## Supplemental Table 2 - UMAP Coordinates for "Divergent T Cell Phenotypes Define Pediatric Crohn’s Disease and Ulcerative Colitis" (part 58 of 79)

### Sheet: Plasma (continued)
barcode	X_umap1	X_umap2
001-052_T0_COL_LP_5p_N1__AGCGTCGTCACAGGCC-1	4.57434	4.05924
001-052_T0_COL_LP_5p_N1__ATAGACCAGACAGACC-1	4.85951	2.57249
001-052_T0_COL_LP_5p_N1__CACACTCTCTGGTATG-1	4.81698	2.94879
001-058_T0_COL_LP_5p_N1__CTACCCAAGGCTCTTA-1	-3.31074	1.51218
001-058_T0_COL_LP_5p_N1__AGAGCTTAGCCCAATT-1	-1.18435	0.745539
001-058_T0_COL_LP_5p_N1__CCTCTGAGTCGAATCT-1	-0.434448	0.435296
001-058_T0_COL_LP_5p_N1__AGGCCACTCCGTCATC-1	-0.822899	2.14572
001-058_T0_COL_LP_5p_N1__ACATACGTCGCGCCAA-1	-2.71511	1.00049
001-058_T0_COL_LP_5p_N1__CGCTTCAAGACCACGA-1	-0.261582	1.42474
001-058_T0_COL_LP_5p_N1__GTTCATTGTGCAGGTA-1	-2.13767	1.09894
001-058_T0_COL_LP_5p_N1__ATTGGTGCAGTCTTCC-1	0.393035	2.04316
001-058_T0_COL_LP_5p_N1__CGTGAGCGTGCAACTT-1	-3.022	1.67262
001-058_T0_COL_LP_5p_N1__CAGCGACTCTTATCTG-1	-0.597584	0.551839
001-058_T0_COL_LP_5p_N1__CGAGCACAGACTAGGC-1	-3.15586	3.23719
001-058_T0_COL_LP_5p_N1__TTCTTAGTCTAACCGA-1	-1.17365	1.1922
001-058_T0_COL_LP_5p_N1__GCGCGATTCTTGCCGT-1	-2.16955	0.78694
001-058_T0_COL_LP_5p_N1__ATTGGTGAGGCCCTTG-1	-2.35504	1.29086
001-058_T0_COL_LP_5p_N1__GTACTCCGTCTACCTC-1	-0.709682	0.325414
001-058_T0_COL_LP_5p_N1__GGAACTTAGTGGCACA-1	-0.412379	1.47878
001-058_T0_COL_LP_5p_N1__GACCAATCAGTCTTCC-1	-2.56788	1.54864
001-058_T0_COL_LP_5p_N1__CGCGTTTAGGGCTCTC-1	-0.255438	0.631977
001-058_T0_COL_LP_5p_N1__TCTTTCCTCGTTGCCT-1	-0.235527	3.53028
001-058_T0_COL_LP_5p_N1__ATAACGCTCCGCGCAA-1	-3.31575	1.42891
001-058_T0_COL_LP_5p_N1__GCCAAATTCTTGGGTA-1	-0.514045	0.354426
001-058_T0_COL_LP_5p_N1__GGGCATCAGACTACAA-1	-0.685365	0.604462
001-058_T0_COL_LP_5p_N1__TACTTGTCATTCTTAC-1	-1.20188	1.05025
001-058_T0_COL_LP_5p_N1__GAACGGATCCAAACAC-1	-3.04484	2.48998
001-058_T0_COL_LP_5p_N1__TCATTACGTTAAGATG-1	-1.36806	0.4844
001-058_T0_COL_LP_5p_N1__GAACGGACACAGACAG-1	-2.73319	2.13274
001-058_T0_COL_LP_5p_N1__CATATTCGTACTCGCG-1	-2.87159	0.946401
001-058_T0_COL_LP_5p_N1__TAGAGCTAGCCAGGAT-1	-1.52459	1.63805
001-058_T0_COL_LP_5p_N1__ACGGCCAGTTGTGGAG-1	-3.62642	1.51599
001-058_T0_COL_LP_5p_N1__CAGCCGATCGTCACGG-1	-1.15877	1.15631
001-058_T0_COL_LP_5p_N1__AAGGCAGAGAAGCCCA-1	-1.98779	0.791861
001-058_T0_COL_LP_5p_N1__TTGGCAACAGCTCGAC-1	-2.15217	1.08544
001-058_T0_COL_LP_5p_N1__GCGGGTTCACGCATCG-1	-0.610776	0.605099
001-058_T0_COL_LP_5p_N1__CGTAGGCAGGTGATTA-1	-0.580345	0.384591
001-058_T0_COL_LP_5p_N1__CGATTGACATTAGGCT-1	-1.77309	1.05454
001-058_T0_COL_LP_5p_N1__TACACGACATCACCCT-1	-3.06044	1.81971
001-058_T0_COL_LP_5p_N1__ACGTCAACACTAGTAC-1	5.40285	4.38609
001-058_T0_COL_LP_5p_N1__TTCTCCTAGATCCGAG-1	-2.17973	0.772434
001-058_T0_COL_LP_5p_N1__TAGTGGTTCAGGATCT-1	-2.93501	2.07623
001-058_T0_COL_LP_5p_N1__AACCATGAGAAACCAT-1	-1.82116	1.12785
001-058_T0_COL_LP_5p_N1__GTCAAGTGTACCGTAT-1	-2.08712	1.29982
001-058_T0_COL_LP_5p_N1__ACCCACTAGGAGTAGA-1	-2.19741	1.06375
001-058_T0_COL_LP_5p_N1__CTGAAGTCAAGTCATC-1	-2.75319	2.22451
001-058_T0_COL_LP_5p_N1__AATCGGTCAATGAATG-1	-1.87596	2.12011
001-058_T0_COL_LP_5p_N1__AGCAGCCTCACTCTTA-1	-0.396935	3.92771
001-058_T0_COL_LP_5p_N1__AGAGCTTTCATCTGCC-1	-3.59192	1.96394
001-058_T0_COL_LP_5p_N1__TCTATTGCAATGGTCT-1	-1.67218	1.3932
001-058_T0_COL_LP_5p_N1__CATCAGAGTTCCAACA-1	-2.47477	1.07485
001-058_T0_COL_LP_5p_N1__TCTATTGAGCGTAATA-1	0.48192	3.98955
001-058_T0_COL_LP_5p_N1__GACGGCTTCTGTACGA-1	-0.584916	0.510527
001-058_T0_COL_LP_5p_N1__CATTCGCTCCTTCAAT-1	-1.97626	3.40797
001-058_T0_COL_LP_5p_N1__TTTGCGCCAGGTCCAC-1	-2.61533	1.91677
001-058_T0_COL_LP_5p_N1__CTCGGGACATCACGTA-1	-2.00283	1.72593
001-058_T0_COL_LP_5p_N1__TCTGGAATCCACGCAG-1	0.24778	2.38808
001-058_T0_COL_LP_5p_N1__AAGACCTAGAACAATC-1	-2.05617	1.52391
001-058_T0_COL_LP_5p_N1__TGGCCAGAGGCGTACA-1	-2.3738	0.614583
001-058_T0_COL_LP_5p_N1__ACTGATGCACCCAGTG-1	-2.65936	1.0946
001-058_T0_COL_LP_5p_N1__CCAGCGAGTACTTAGC-1	-0.16418	3.90159
001-058_T0_COL_LP_5p_N1__CTACATTCAAGCCCAC-1	-0.0542298	2.51495
001-058_T0_COL_LP_5p_N1__GGCTCGACAGCCTGTG-1	-3.33998	0.974039
001-058_T0_COL_LP_5p_N1__CGGACACTCGGTGTCG-1	-3.05539	3.23197
001-058_T0_COL_LP_5p_N1__TCAGCTCTCTGCAGTA-1	-1.3409	2.46907
001-058_T0_COL_LP_5p_N1__TCTCATAAGTGGGCTA-1	-1.19397	2.51593
001-058_T0_COL_LP_5p_N1__AACTGGTCACCTTGTC-1	-0.0972366	4.41082
001-058_T0_COL_LP_5p_N1__AGAGCTTTCAGCTCTC-1	-2.02598	1.0957
001-058_T0_COL_LP_5p_N1__TTTGTCAAGAGTACCG-1	-1.6924	3.517
001-058_T0_COL_LP_5p_N1__TGACTTTAGACGCACA-1	-0.0554329	2.58496
001-058_T0_COL_LP_5p_N1__GCGACCAGTCACCTAA-1	-2.81629	1.1297
001-058_T0_COL_LP_5p_N1__CATGGCGTCGCCGTGA-1	-0.744647	1.38535
001-058_T0_COL_LP_5p_N1__AATCGGTCACATTTCT-1	-2.98575	1.55016
001-058_T0_COL_LP_5p_N1__GTAACTGTCATACGGT-1	-2.89032	1.54763
001-058_T0_COL_LP_5p_N1__AGCAGCCAGAAAGTGG-1	-3.70792	2.06234
001-058_T0_COL_LP_5p_N1__ACGGCCATCAGTTCGA-1	-2.41773	0.954657
001-058_T0_COL_LP_5p_N1__TGACTTTTCTCTAGGA-1	-0.668861	2.33775
001-058_T0_COL_LP_5p_N1__CAGCTAATCCGGGTGT-1	-0.841862	2.58368
001-058_T0_COL_LP_5p_N1__TCTATTGAGGACTGGT-1	-3.84605	2.96286
001-058_T0_COL_LP_5p_N1__GGACATTAGTGGTAAT-1	-3.19427	1.63863
001-058_T0_COL_LP_5p_N1__TGAGCATAGAAGAAGC-1	-0.543192	1.83454
001-058_T0_COL_LP_5p_N1__CCTTCGACAACTTGAC-1	0.639473	3.82901
001-058_T0_COL_LP_5p_N1__CAGATCAAGCTAAACA-1	-3.936	2.74167
001-058_T0_COL_LP_5p_N1__TTAACTCTCAGAGACG-1	-2.74442	1.96476
001-058_T0_COL_LP_5p_N1__TGACTAGGTTAAGAAC-1	-1.44332	1.0698
001-058_T0_COL_LP_5p_N1__AGCATACGTGTGGTTT-1	-2.77895	2.26132
001-058_T0_COL_LP_5p_N1__CGTGAGCAGTAAGTAC-1	-3.21404	1.46837
001-058_T0_COL_LP_5p_N1__GTTAAGCCACAGGTTT-1	-0.220232	1.56902
001-058_T0_COL_LP_5p_N1__TGAAAGAGTATTCGTG-1	-3.25692	0.496363
001-058_T0_COL_LP_5p_N1__AACTCAGCAGTCTTCC-1	-1.54371	0.429638
001-058_T0_COL_LP_5p_N1__CTTACCGCATAGAAAC-1	-0.387493	0.433914
001-058_T0_COL_LP_5p_N1__GACTGCGCATCCTAGA-1	-2.97275	2.64275
001-058_T0_COL_LP_5p_N1__GGAAAGCAGGTGGGTT-1	-3.40465	2.49513
001-058_T0_COL_LP_5p_N1__AGGTCATTCACAGGCC-1	-2.7069	0.752314
001-058_T0_COL_LP_5p_N1__CCAATCCAGACTTTCG-1	-2.52597	0.932222
001-058_T0_COL_LP_5p_N1__CACCTTGCAATGACCT-1	-2.01701	1.41029
001-058_T0_COL_LP_5p_N1__GTTCGGGCATACAGCT-1	-2.91122	1.79243
001-058_T0_COL_LP_5p_N1__CTTACCGTCCGTCATC-1	-1.35961	1.03536
001-058_T0_COL_LP_5p_N1__ACGGGTCAGAGACTTA-1	-0.0503391	1.05213
001-058_T0_COL_LP_5p_N1__AACTCTTAGAAACGCC-1	-1.77354	1.84498
001-058_T0_COL_LP_5p_N1__CTAACTTCACCATGTA-1	-0.140813	4.82495
001-058_T0_COL_LP_5p_N1__TCAGCTCCAAATACAG-1	-2.22437	0.799293
001-058_T0_COL_LP_5p_N1__GATCGTAGTCCTCCAT-1	-2.78414	1.1046
001-058_T0_COL_LP_5p_N1__GTTACAGTCCGTCAAA-1	-0.418146	0.365317
001-058_T0_COL_LP_5p_N1__CACCTTGAGCACGCCT-1	-3.29204	1.9814
001-058_T0_COL_LP_5p_N1__GTTACAGTCCGTTGCT-1	-2.43483	2.0476
001-058_T0_COL_LP_5p_N1__AAGACCTGTCCAGTTA-1	-3.39006	0.754557
001-058_T0_COL_LP_5p_N1__TCATTACGTGTCAATC-1	-2.02518	0.676128
001-058_T0_COL_LP_5p_N1__TACGGGCCACATAACC-1	-3.708	2.59439
001-058_T0_COL_LP_5p_N1__CACAGTATCTCTGAGA-1	-0.356053	3.54977
001-058_T0_COL_LP_5p_N1__GCTGCGACAGCGAACA-1	-2.44783	1.42577
001-058_T0_COL_LP_5p_N1__CTTGGCTCACAACGCC-1	-1.02174	2.85295
001-058_T0_COL_LP_5p_N1__CTTGGCTTCACGGTTA-1	0.3419	1.8642
001-058_T0_COL_LP_5p_N1__TACTTGTGTTAAGTAG-1	-3.00779	0.950434
001-058_T0_COL_LP_5p_N1__GCATGATCAACGCACC-1	-2.1777	0.9275
001-058_T0_COL_LP_5p_N1__CCGTTCATCAGTTTGG-1	-3.99376	2.47369
001-058_T0_COL_LP_5p_N1__GAAATGATCGGTGTCG-1	-2.6396	0.863687
001-058_T0_COL_LP_5p_N1__CCTATTAGTGTTCGAT-1	-2.49398	1.29228
001-058_T0_COL_LP_5p_N1__CGCGTTTTCGGAGCAA-1	0.484657	2.63961
001-058_T0_COL_LP_5p_N1__TCAGCAAGTAGGGTAC-1	-3.47258	1.6866
001-058_T0_COL_LP_5p_N1__AACTCTTAGAACTCGG-1	-0.152366	1.88656
001-058_T0_COL_LP_5p_N1__GCATGTAGTTGGTGGA-1	4.58409	2.15624
001-058_T0_COL_LP_5p_N1__GCGACCATCACTCTTA-1	-1.82206	4.1661
001-058_T0_COL_LP_5p_N1__CCTAGCTGTCATACTG-1	-2.11813	2.30765
001-058_T0_COL_LP_5p_N1__CTACATTGTCGTCTTC-1	-0.392267	0.271931
001-058_T0_COL_LP_5p_N1__CCTTCGAAGTCATGCT-1	-1.94479	2.43513
001-058_T0_COL_LP_5p_N1__GCATGCGGTCACCCAG-1	-0.124915	3.55213
001-058_T0_COL_LP_5p_N1__CCGGGATTCCAAACAC-1	-0.990225	1.01629
001-058_T0_COL_LP_5p_N1__TCACGAAAGATCGATA-1	-2.79037	1.86124
001-058_T0_COL_LP_5p_N1__TCAACGAAGGTGACCA-1	-0.335324	1.39185
001-058_T0_COL_LP_5p_N1__GATCAGTCAGCTGCAC-1	-0.165252	4.36665
001-058_T0_COL_LP_5p_N1__GTAGTCAAGAAGGACA-1	-2.64345	1.63489
001-058_T0_COL_LP_5p_N1__CCTAAAGGTAGAAAGG-1	-2.51081	1.10876
001-058_T0_COL_LP_5p_N1__GACGCGTTCGGCTTGG-1	-2.64565	1.44453
001-058_T0_COL_LP_5p_N1__TTAACTCGTTCCCTTG-1	1.14711	2.18802
001-058_T0_COL_LP_5p_N1__AACTGGTAGGCTCATT-1	-1.67017	4.09016
001-058_T0_COL_LP_5p_N1__CTCGAAACACATCCGG-1	-3.43541	2.29338
001-058_T0_COL_LP_5p_N1__CGCTGGATCCGCAAGC-1	-1.62088	1.48247
001-058_T0_COL_LP_5p_N1__CTAAGACGTAGCGTGA-1	-0.531293	4.58248
001-058_T0_COL_LP_5p_N1__ACATGGTTCTGGTATG-1	-2.89268	2.36044
001-058_T0_COL_LP_5p_N1__ACTGAACTCACTTATC-1	-3.34551	1.47455
001-058_T0_COL_LP_5p_N1__CTGATAGGTCCTGCTT-1	-2.44369	0.913793
001-058_T0_COL_LP_5p_N1__ACATACGAGTGTCTCA-1	-2.84249	1.25608
001-058_T0_COL_LP_5p_N1__ACGAGCCGTGATAAGT-1	4.42823	2.39995
001-058_T0_COL_LP_5p_N1__TCCACACTCCAGGGCT-1	0.0679787	4.25856
001-058_T0_COL_LP_5p_N1__AGGTCATAGTGGGATC-1	-2.28251	1.11039
001-058_T0_COL_LP_5p_N1__GGATTACAGCCAGTAG-1	-2.74045	0.598056
001-058_T0_COL_LP_5p_N1__CGTAGGCAGGGTCTCC-1	-2.85747	0.935089
001-058_T0_COL_LP_5p_N1__TGCCCTATCACCTCGT-1	-0.836774	0.509511
001-058_T0_COL_LP_5p_N1__ACACCGGTCTTGTATC-1	-3.58322	3.11966
001-058_T0_COL_LP_5p_N1__GCTGCGACAGCGTCCA-1	-2.17991	0.697455
001-058_T0_COL_LP_5p_N1__CAACCTCGTATTACCG-1	-1.5208	1.08776
001-058_T0_COL_LP_5p_N1__ACCGTAACATCCGTGG-1	0.290545	3.15947
001-058_T0_COL_LP_5p_N1__AAAGATGCATAGTAAG-1	-3.18809	0.691073
001-058_T0_COL_LP_5p_N1__AGAGCGATCCATTCTA-1	-0.210496	1.25241
001-058_T0_COL_LP_5p_N1__CGCGTTTTCCAACCAA-1	-3.08236	0.873826
001-058_T0_COL_LP_5p_N1__GCTGGGTTCATCTGCC-1	-0.194694	3.20504
001-058_T0_COL_LP_5p_N1__CAGTCCTAGGCTCATT-1	-3.0996	1.45528
001-058_T0_COL_LP_5p_N1__CACATAGCACAAGACG-1	-3.09702	0.949207
001-058_T0_COL_LP_5p_N1__CTAGAGTGTTCACGGC-1	0.46301	1.02921
001-058_T0_COL_LP_5p_N1__CAAGAAAGTTATGTGC-1	-1.77892	0.368754
001-058_T0_COL_LP_5p_N1__TGACTAGTCACAGGCC-1	-2.44698	0.693221
001-058_T0_COL_LP_5p_N1__ACTATCTTCATATCGG-1	-1.45403	1.56994
001-058_T0_COL_LP_5p_N1__TGTCCCATCGCCTGTT-1	-0.926008	0.685794
001-058_T0_COL_LP_5p_N1__TTTGTCAAGGAATCGC-1	-3.47501	1.8106
001-058_T0_COL_LP_5p_N1__CTCATTATCGTTACAG-1	1.31177	2.46975
001-058_T0_COL_LP_5p_N1__CAAGTTGGTGAAATCA-1	0.672389	2.80559
001-058_T0_COL_LP_5p_N1__CATTATCAGTGACATA-1	-2.85736	1.28115
001-058_T0_COL_LP_5p_N1__AGTCTTTGTAATCACC-1	-1.82844	0.689612
001-058_T0_COL_LP_5p_N1__AACGTTGAGCGACGTA-1	-2.95497	1.22735
001-058_T0_COL_LP_5p_N1__GACCTGGAGTTCCACA-1	-2.9758	0.971444
001-058_T0_COL_LP_5p_N1__CCGGTAGGTCTTCTCG-1	-2.95914	0.713012
001-058_T0_COL_LP_5p_N1__TGGACGCCAATGAAAC-1	-3.5539	1.71694
001-058_T0_COL_LP_5p_N1__CTACGTCGTCCAAGTT-1	-1.95854	1.98636
001-058_T0_COL_LP_5p_N1__TCTGAGATCGTTGCCT-1	0.400729	3.85652
001-058_T0_COL_LP_5p_N1__GGGTCTGCAAGAGTCG-1	-0.61326	0.768969
001-058_T0_COL_LP_5p_N1__GTTCTCGGTGGCAAAC-1	0.324367	1.7285
001-058_T0_COL_LP_5p_N1__GGGATGAAGTACGCGA-1	-3.1089	2.28934
001-058_T0_COL_LP_5p_N1__TCTGAGAGTCAAAGCG-1	-2.59348	1.21333
001-058_T0_COL_LP_5p_N1__CTGCTGTTCGCCCTTA-1	-2.06647	2.48271
001-058_T0_COL_LP_5p_N1__GATCGTAGTTCCCGAG-1	-3.43702	1.25803
001-058_T0_COL_LP_5p_N1__CGGAGTCCACACTGCG-1	-2.97725	0.888885
001-058_T0_COL_LP_5p_N1__AGAGCTTGTAGCTGCC-1	0.309986	3.57933
001-058_T0_COL_LP_5p_N1__AGGGTGACAGCGAACA-1	0.412248	2.77295
001-058_T0_COL_LP_5p_N1__TCTTTCCTCTTAGCCC-1	-3.16967	0.804909
001-058_T0_COL_LP_5p_N1__GACTAACAGGTGCAAC-1	-2.14133	2.00714
001-058_T0_COL_LP_5p_N1__CAGTAACAGAATAGGG-1	0.197467	2.41652
001-058_T0_COL_LP_5p_N1__ACTGAACAGTCCCACG-1	-1.17987	7.66293
001-058_T0_COL_LP_5p_N1__ATAGACCTCTTCATGT-1	-2.55579	1.65295
001-058_T0_COL_LP_5p_N1__GTAGTCAGTACCATCA-1	-1.206	0.467817
001-058_T0_COL_LP_5p_N1__GCACATAAGGTTCCTA-1	0.829834	2.39023
001-058_T0_COL_LP_5p_N1__GCTGCTTCACGAAATA-1	-0.342577	0.50576
001-058_T0_COL_LP_5p_N1__TCGGTAACATCAGTAC-1	-0.4522	2.40463
001-058_T0_COL_LP_5p_N1__CCTTACGGTTCCGTCT-1	0.381443	3.41993
001-058_T0_COL_LP_5p_N1__GCGACCAGTGCGCTTG-1	5.46232	2.19972
001-058_T0_COL_LP_5p_N1__AGCTCTCTCCAAATGC-1	-2.66386	0.641366
001-058_T0_COL_LP_5p_N1__TCATTTGAGTGGAGAA-1	-2.86059	1.66105
001-058_T0_COL_LP_5p_N1__TCGCGAGGTTACGCGC-1	0.618759	2.99446
001-058_T0_COL_LP_5p_N1__CAGTCCTTCTCTGAGA-1	-0.626212	2.06461
001-058_T0_COL_LP_5p_N1__AGCTCTCTCTTGCCGT-1	-3.10886	1.88355
001-058_T0_COL_LP_5p_N1__TCATTACTCCAACCAA-1	-2.88441	2.4911
001-058_T0_COL_LP_5p_N1__TCAGGTAAGGTAAACT-1	0.0605694	4.07434
001-058_T0_COL_LP_5p_N1__GACTAACAGTACGCGA-1	1.17803	2.3823
001-058_T0_COL_LP_5p_N1__ATGCGATTCACAGGCC-1	-0.532991	3.5132
001-058_T0_COL_LP_5p_N1__ACTGATGTCTGGAGCC-1	-1.81075	2.61701
001-058_T0_COL_LP_5p_N1__TTGACTTCACGTCTCT-1	-1.53218	1.52705
001-058_T0_COL_LP_5p_N1__TACTCATAGACAAGCC-1	-0.525836	3.89231
001-058_T0_COL_LP_5p_N1__TAAACCGCATTAGGCT-1	-3.16277	1.01192
001-058_T0_COL_LP_5p_N1__AGTTGGTAGAGACGAA-1	-3.03125	0.540375
001-058_T0_COL_LP_5p_N1__AGCGTATAGGTGATTA-1	-2.31199	1.34703
001-058_T0_COL_LP_5p_N1__TCGAGGCTCGTCTGCT-1	-0.297913	4.54628
001-058_T0_COL_LP_5p_N1__ATCGAGTAGTATTGGA-1	-2.2039	1.0847
001-058_T0_COL_LP_5p_N1__CACTCCACATCCCATC-1	-1.02281	1.29096
001-058_T0_COL_LP_5p_N1__ATTATCCTCGCATGGC-1	-1.15195	1.10378
001-058_T0_COL_LP_5p_N1__CGGACGTTCGTTACGA-1	0.121814	3.33582
001-058_T0_COL_LP_5p_N1__CCTTCGATCCAGAAGG-1	-0.471237	4.61587
001-058_T0_COL_LP_5p_N1__TCGGTAAAGCCACCTG-1	-0.0196016	4.28412
001-058_T0_COL_LP_5p_N1__CAGATCACATGGGAAC-1	-2.62006	1.02131
001-058_T0_COL_LP_5p_N1__GAACGGATCCTGCCAT-1	-3.67239	3.54284
001-058_T0_COL_LP_5p_N1__AATCCAGCAGCCAGAA-1	-2.76803	1.24069
001-058_T0_COL_LP_5p_N1__TGTCCCAGTACCGTAT-1	-3.91442	1.37113
001-058_T0_COL_LP_5p_N1__GTCACAATCCAATGGT-1	-3.04323	3.22889
001-058_T0_COL_LP_5p_N1__GCACTCTGTTCAGTAC-1	-2.4904	0.788923
001-058_T0_COL_LP_5p_N1__AAACCTGGTACAGTTC-1	-1.54999	1.07228
001-058_T0_COL_LP_5p_N1__CACAGTAGTACAAGTA-1	-3.44031	2.85553
001-058_T0_COL_LP_5p_N1__CCTAAAGAGCTGCAAG-1	-0.397024	2.08541
001-058_T0_COL_LP_5p_N1__CGGACTGTCGCCAGCA-1	-1.17085	1.62291
001-058_T0_COL_LP_5p_N1__CGGCTAGGTCTCCATC-1	-2.58902	3.44975
001-058_T0_COL_LP_5p_N1__TATTACCAGATAGGAG-1	-1.59193	2.18359
001-058_T0_COL_LP_5p_N1__CTCAGAAGTAGATTAG-1	-1.80978	0.778297
001-058_T0_COL_LP_5p_N1__TCAGGTATCATCGGAT-1	0.0172506	2.31019
001-058_T0_COL_LP_5p_N1__CTCATTATCTCGGACG-1	-3.06604	0.511161
001-058_T0_COL_LP_5p_N1__TGCCCTAGTATCTGCA-1	-3.28162	0.728076
001-058_T0_COL_LP_5p_N1__GACTACAGTCTCACCT-1	-2.56322	2.15117
001-058_T0_COL_LP_5p_N1__CACCAGGGTCGAAAGC-1	-3.72567	2.11658
001-058_T0_COL_LP_5p_N1__CAGCGACCAGGAATGC-1	4.46911	3.41101
001-058_T0_COL_LP_5p_N1__CTAAGACTCTCGTATT-1	-3.14522	2.34888
001-058_T0_COL_LP_5p_N1__ACGGCCAAGTGGACGT-1	-0.484621	0.415105
001-058_T0_COL_LP_5p_N1__GTATTCTTCGAGCCCA-1	-3.10681	1.32577
001-058_T0_COL_LP_5p_N1__AAAGATGGTCCCGACA-1	-0.376928	0.414759
001-058_T0_COL_LP_5p_N1__TGACTAGGTGAAAGAG-1	-2.29194	2.3446
001-058_T0_COL_LP_5p_N1__GTTCATTCACGGCCAT-1	-2.96085	0.732899
001-058_T0_COL_LP_5p_N1__TGTATTCAGGAGTTTA-1	-1.83129	1.30709
001-058_T0_COL_LP_5p_N1__CGGACACCACAACGCC-1	0.285929	3.00753
001-058_T0_COL_LP_5p_N1__AGATCTGTCGGGAGTA-1	0.286494	2.62995
001-058_T0_COL_LP_5p_N1__TCGAGGCTCGGCATCG-1	2.61079	6.68029
001-058_T0_COL_LP_5p_N1__CACTCCATCTCCAACC-1	-1.87983	0.824083
001-058_T0_COL_LP_5p_N1__AACTCTTGTGGGTCAA-1	-2.65143	2.39302
001-058_T0_COL_LP_5p_N1__GTAGTCATCACTCTTA-1	-2.77908	0.889768
001-058_T0_COL_LP_5p_N1__ACACCGGTCAGTCAGT-1	-0.222015	3.38576
001-058_T0_COL_LP_5p_N1__TGATTTCAGTCCCACG-1	-3.82771	1.50732
001-058_T0_COL_LP_5p_N1__CATCGGGAGGACACCA-1	-3.62633	2.08768
001-058_T0_COL_LP_5p_N1__CGAGCACAGCTGGAAC-1	-2.71379	3.2874
001-058_T0_COL_LP_5p_N1__TTCTCAACACGGACAA-1	-2.05171	0.728024
001-058_T0_COL_LP_5p_N1__GGAACTTAGAAGGTTT-1	-2.87241	0.972321
001-058_T0_COL_LP_5p_N1__CCTTTCTTCCTTTCGG-1	-1.64486	2.10696
001-058_T0_COL_LP_5p_N1__CTAATGGCAGCGTCCA-1	-2.31332	3.08288
001-058_T0_COL_LP_5p_N1__CAGCAGCAGGCCGAAT-1	0.141577	1.89237
001-058_T0_COL_LP_5p_N1__ACTGCTCAGAGCTGGT-1	-0.20394	4.55927
001-058_T0_COL_LP_5p_N1__ACTTTCATCCTTAATC-1	0.314176	2.13257
001-058_T0_COL_LP_5p_N1__GGGCATCGTCTGGTCG-1	-3.13199	0.96909
001-058_T0_COL_LP_5p_N1__CTGATAGCAAGGACTG-1	-3.77188	2.60005
001-058_T0_COL_LP_5p_N1__TACTCATCATCACGAT-1	-0.310796	0.337198
001-058_T0_COL_LP_5p_N1__TACGGGCGTCAAAGCG-1	-2.01058	2.26231
001-058_T0_COL_LP_5p_N1__TTCGGTCCAACGATGG-1	-2.74711	0.82853
001-058_T0_COL_LP_5p_N1__ACGATGTTCTGTGCAA-1	-2.26475	2.30131
001-058_T0_COL_LP_5p_N1__CCTTTCTAGAGTACAT-1	-3.85799	2.41101
001-058_T0_COL_LP_5p_N1__CTCGAGGCAGCTGCTG-1	0.509016	2.36859
001-058_T0_COL_LP_5p_N1__TGGACGCTCCGCGGTA-1	-2.55473	3.16942
001-058_T0_COL_LP_5p_N1__AAGCCGCGTACCCAAT-1	-2.19808	1.1592
001-058_T0_COL_LP_5p_N1__TTGAACGGTTTACTCT-1	-3.1488	2.80411
001-058_T0_COL_LP_5p_N1__TCAACGAAGGACACCA-1	-1.05831	1.36714
001-058_T0_COL_LP_5p_N1__CGATGTACATCACCCT-1	-1.50093	1.1108
001-058_T0_COL_LP_5p_N1__TCTCTAACAGCCTTGG-1	-0.604309	4.38009
001-058_T0_COL_LP_5p_N1__TAGGCATTCAATAAGG-1	-3.28133	1.2929
001-058_T0_COL_LP_5p_N1__GGTGCGTGTGTGACGA-1	-2.12534	0.536733
001-058_T0_COL_LP_5p_N1__TTATGCTTCACCCGAG-1	-3.80248	3.11708
001-058_T0_COL_LP_5p_N1__TAAACCGAGTATGACA-1	-2.83068	0.745307
001-058_T0_COL_LP_5p_N1__ACATACGGTCTGCCAG-1	-2.29939	2.04334
001-058_T0_COL_LP_5p_N1__CATTCGCAGCTCTCGG-1	-0.616566	1.81356
001-058_T0_COL_LP_5p_N1__GAACATCAGAGAGCTC-1	-3.16909	1.01788
001-058_T0_COL_LP_5p_N1__GAACGGACACATTTCT-1	-1.992	0.895121
001-058_T0_COL_LP_5p_N1__GTACTTTAGCGGATCA-1	-2.55669	1.19964
001-058_T0_COL_LP_5p_N1__TGAGGGAGTATTACCG-1	-0.693473	1.31696
001-058_T0_COL_LP_5p_N1__TTTATGCGTCAACATC-1	-2.47536	0.831018
001-058_T0_COL_LP_5p_N1__CCACGGAGTCTAGCCG-1	-0.462139	0.667801
001-058_T0_COL_LP_5p_N1__CACTCCAGTAAGGGCT-1	-2.57023	2.30367
001-058_T0_COL_LP_5p_N1__CATCAAGAGGCAGGTT-1	-1.615	1.18261
001-058_T0_COL_LP_5p_N1__CGCTATCGTGTTGGGA-1	-0.353221	3.21582
001-058_T0_COL_LP_5p_N1__CATCGGGTCAATCACG-1	-1.63038	1.23843
001-058_T0_COL_LP_5p_N1__AGTCTTTAGTGAATTG-1	-0.0854889	2.08051
001-058_T0_COL_LP_5p_N1__TCGAGGCTCACGAAGG-1	-0.649522	4.73315
001-058_T0_COL_LP_5p_N1__CTTACCGTCCAACCAA-1	-2.51076	2.29834
001-058_T0_COL_LP_5p_N1__CACCTTGGTCCCGACA-1	1.06618	2.43417
001-058_T0_COL_LP_5p_N1__ACGATACCAAGCTGAG-1	-0.578958	0.438921
001-058_T0_COL_LP_5p_N1__TTGCGTCAGGGCATGT-1	0.499609	2.2235
001-058_T0_COL_LP_5p_N1__GCAGTTAGTGTGTGCC-1	-2.54717	0.899294
001-058_T0_COL_LP_5p_N1__ACTGATGAGAGACTTA-1	-1.35739	1.24363
001-058_T0_COL_LP_5p_N1__GACCTGGTCGTCTGCT-1	-0.953559	7.7657
001-058_T0_COL_LP_5p_N1__ATCTACTGTCGAGATG-1	-2.74409	1.49423
001-058_T0_COL_LP_5p_N1__TGCCAAATCTATCCTA-1	0.160714	0.817599
001-058_T0_COL_LP_5p_N1__AATCCAGAGGAATCGC-1	-3.50604	2.76877
001-058_T0_COL_LP_5p_N1__CGGACACAGGGCTTGA-1	4.13324	2.77416
001-058_T0_COL_LP_5p_N1__AGGCCACTCAACACAC-1	-0.357397	2.47107
001-058_T0_COL_LP_5p_N1__CAGTCCTTCTCCGGTT-1	-3.9435	2.92922
001-058_T0_COL_LP_5p_N1__GTCTTCGGTCAGAATA-1	-3.1417	1.63861
001-058_T0_COL_LP_5p_N1__GTGCTTCCATTCGACA-1	-3.63541	1.83215
001-058_T0_COL_LP_5p_N1__ATCTACTAGCCAGGAT-1	-3.03236	0.898104
001-058_T0_COL_LP_5p_N1__CTGATAGGTAGGGACT-1	-1.52646	1.15949
001-058_T0_COL_LP_5p_N1__AGATCTGCAAGAGGCT-1	-2.86	1.20075
001-058_T0_COL_LP_5p_N1__GCTCTGTAGTGAACAT-1	-1.85681	1.66971
001-058_T0_COL_LP_5p_N1__GCGCAGTGTCTCTTTA-1	-2.71154	1.2361
001-058_T0_COL_LP_5p_N1__CAGCGACTCCTATTCA-1	-0.326001	2.61491
001-058_T0_COL_LP_5p_N1__GAGCAGAAGTGTCTCA-1	-0.721122	0.524063
001-058_T0_COL_LP_5p_N1__GGACAAGCATGTTGAC-1	-0.506536	4.05287
001-058_T0_COL_LP_5p_N1__ACAGCCGCAATTGCTG-1	-3.62551	1.00885
001-058_T0_COL_LP_5p_N1__ATGCGATGTTTAGGAA-1	-2.65562	3.0684
001-058_T0_COL_LP_5p_N1__GGACGTCTCCAGAAGG-1	-1.68058	0.866228
001-058_T0_COL_LP_5p_N1__TCTTCGGGTCTAAACC-1	-2.18255	3.91471
001-058_T0_COL_LP_5p_N1__CAAGTTGAGGGAACGG-1	4.30514	2.17021
001-058_T0_COL_LP_5p_N1__AACTGGTGTATATGGA-1	-2.18556	0.888064
001-058_T0_COL_LP_5p_N1__GCTCTGTGTCTAACGT-1	-3.78787	1.75721
001-058_T0_COL_LP_5p_N1__ATCATCTTCCCTAATT-1	-2.46623	1.30103
001-058_T0_COL_LP_5p_N1__AAAGTAGTCATCGCTC-1	-2.53378	1.83389
001-058_T0_COL_LP_5p_N1__TACTTACGTCTAAACC-1	-2.45661	3.79964
001-058_T0_COL_LP_5p_N1__AATCGGTTCAGCTCTC-1	-3.29084	2.9018
001-058_T0_COL_LP_5p_N1__AACTGGTGTAGATTAG-1	-1.79367	1.46605
001-058_T0_COL_LP_5p_N1__GACAGAGAGGTGCTAG-1	-1.83854	0.877445
001-058_T0_COL_LP_5p_N1__CTGGTCTCAGAGCCAA-1	-3.10362	0.609299
001-058_T0_COL_LP_5p_N1__GTAGGCCGTGGCCCTA-1	-3.22575	2.10664
001-058_T0_COL_LP_5p_N1__GTTCTCGAGCCAGGAT-1	-2.07115	0.60769
001-058_T0_COL_LP_5p_N1__GCGACCATCCACGTGG-1	-3.34432	2.93839
001-058_T0_COL_LP_5p_N1__AAACCTGAGGTGTTAA-1	-3.22227	0.782205
001-058_T0_COL_LP_5p_N1__TGCACCTAGTTAGGTA-1	-2.50853	1.51219
001-058_T0_COL_LP_5p_N1__AAGACCTAGGCTATCT-1	-2.93734	0.870854
001-058_T0_COL_LP_5p_N1__TAGCCGGTCTATCGCC-1	-1.00681	3.21092
001-058_T0_COL_LP_5p_N1__GTGTTAGGTCAGGACA-1	4.56816	2.25524
001-058_T0_COL_LP_5p_N1__GGACATTGTGATGCCC-1	-2.34456	1.2009
001-058_T0_COL_LP_5p_N1__CCTCAGTAGTCGAGTG-1	-0.944336	2.7659
001-058_T0_COL_LP_5p_N1__CGTCCATGTAAGCACG-1	-0.83853	1.53982
001-058_T0_COL_LP_5p_N1__GAAACTCTCTACCAGA-1	4.51509	2.15488
001-058_T0_COL_LP_5p_N1__TTATGCTAGTAACCCT-1	-3.0689	2.20741
001-058_T0_COL_LP_5p_N1__GCTCTGTCAAGCGAGT-1	-1.46505	1.99883
001-058_T0_COL_LP_5p_N1__CACAGTAGTATCACCA-1	-2.77405	0.760488
001-058_T0_COL_LP_5p_N1__ACTGCTCAGGCCCTTG-1	-2.8969	2.91972
001-058_T0_COL_LP_5p_N1__GGGACCTTCCGTCATC-1	-1.59841	1.16579
001-058_T0_COL_LP_5p_N1__AATCGGTAGAACTCGG-1	-0.200186	0.989377
001-058_T0_COL_LP_5p_N1__CGAGCCAAGGGATCTG-1	-2.83559	1.01355
001-058_T0_COL_LP_5p_N1__TCAGGTATCAACGGCC-1	0.05524	1.88638
001-058_T0_COL_LP_5p_N1__TTCGAAGAGATCGGGT-1	0.52836	3.75024
001-058_T0_COL_LP_5p_N1__ACATACGTCGCCTGAG-1	-3.61135	1.77017
001-058_T0_COL_LP_5p_N1__CAACCTCGTAAGAGGA-1	-0.789054	0.749033
001-058_T0_COL_LP_5p_N1__TTCTCCTAGGCTCATT-1	-3.4774	2.04479
001-058_T0_COL_LP_5p_N1__TCTCTAATCGGAGCAA-1	-0.166903	1.33296
001-058_T0_COL_LP_5p_N1__GTTAAGCCACTTAACG-1	-2.9952	0.519225
001-058_T0_COL_LP_5p_N1__ACTGAGTGTCCAGTAT-1	-2.46153	1.04887
001-058_T0_COL_LP_5p_N1__AGGCCGTTCGCACTCT-1	0.40028	2.67505
001-058_T0_COL_LP_5p_N1__GGACGTCAGCTGTCTA-1	-0.34903	4.4734
001-058_T0_COL_LP_5p_N1__GGAATAAGTACAGACG-1	-0.512147	4.31358
001-058_T0_COL_LP_5p_N1__GACTACAAGCGTGAAC-1	-2.05533	0.68765
001-058_T0_COL_LP_5p_N1__TAAGTGCAGTCATGCT-1	-2.49307	0.752118
001-058_T0_COL_LP_5p_N1__ACTGAGTTCCTTCAAT-1	-2.3071	0.969992
001-058_T0_COL_LP_5p_N1__TATCTCATCCCGACTT-1	-3.01327	1.56494
001-058_T0_COL_LP_5p_N1__GGCAATTCAAGGGTCA-1	-1.72718	1.2648
001-058_T0_COL_LP_5p_N1__CTAACTTCAGCCTTGG-1	-2.8331	4.88484
001-058_T0_COL_LP_5p_N1__GCGCAACCAGTGACAG-1	-1.19043	1.7189
001-058_T0_COL_LP_5p_N1__TTAACTCTCATGTCCC-1	-2.90411	0.848377
001-058_T0_COL_LP_5p_N1__GGACAAGGTATGCTTG-1	-2.8862	1.01382
001-058_T0_COL_LP_5p_N1__CGACCTTGTAGCTTGT-1	-3.00471	0.950888
001-058_T0_COL_LP_5p_N1__GAACATCCACATGTGT-1	-2.78707	0.897875
001-058_T0_COL_LP_5p_N1__TGTATTCAGTGCTGCC-1	-3.24431	0.938451
001-058_T0_COL_LP_5p_N1__CAGAATCCACACCGCA-1	-0.706271	0.955071
001-058_T0_COL_LP_5p_N1__TGACTAGAGTGCCATT-1	-2.46632	0.539335
001-058_T0_COL_LP_5p_N1__GGACAGAAGATCTGCT-1	-2.76268	0.639312
001-058_T0_COL_LP_5p_N1__ACTTGTTTCTTCATGT-1	-1.23462	0.599432
001-058_T0_COL_LP_5p_N1__TGGCTGGAGATCGATA-1	-2.28314	0.656166
001-058_T0_COL_LP_5p_N1__TAAGAGAGTGATGATA-1	-3.00133	1.47872
001-058_T0_COL_LP_5p_N1__GTTAAGCGTCATCGGC-1	-3.07342	1.11803
001-058_T0_COL_LP_5p_N1__GTGAAGGTCTGGTGTA-1	-0.842572	3.18403
001-058_T0_COL_LP_5p_N1__CCTCAGTTCGACAGCC-1	-3.09754	1.35174
001-058_T0_COL_LP_5p_N1__GTCATTTTCATGTCCC-1	-1.33636	0.833385
001-058_T0_COL_LP_5p_N1__GATGAAATCAAAGACA-1	-2.14194	0.96883
001-058_T0_COL_LP_5p_N1__AGCTCCTCAATCTGCA-1	0.327497	3.32038
001-058_T0_COL_LP_5p_N1__GTTCATTTCCATTCTA-1	-2.42893	1.67236
001-058_T0_COL_LP_5p_N1__CGATTGAAGCCAGTAG-1	-1.57618	1.26586
001-058_T0_COL_LP_5p_N1__GCTGGGTAGCACACAG-1	-1.61526	0.505951
001-058_T0_COL_LP_5p_N1__ACCAGTAAGTTAGCGG-1	-2.76207	3.11497
001-058_T0_COL_LP_5p_N1__CTCCTAGGTCGTTGTA-1	-3.53742	2.03476
001-058_T0_COL_LP_5p_N1__ATCTACTGTCCGTTAA-1	-2.90452	1.58984
001-058_T0_COL_LP_5p_N1__GTCACAATCAGAAATG-1	-3.8832	1.37541
001-058_T0_COL_LP_5p_N1__GGTGAAGCACGAAACG-1	0.0671323	1.27795
001-058_T0_COL_LP_5p_N1__TGGACGCAGCAACGGT-1	-1.36807	2.67644
001-058_T0_COL_LP_5p_N1__CGCTATCTCACGCGGT-1	-2.5727	1.24994
001-058_T0_COL_LP_5p_N1__CTACATTTCAAACAAG-1	-2.69274	0.827931
001-058_T0_COL_LP_5p_N1__TCAGGATAGATGGCGT-1	-3.35854	1.58936
001-058_T0_COL_LP_5p_N1__CACATAGTCTTACCGC-1	-0.733189	3.87096
001-058_T0_COL_LP_5p_N1__CCTTACGGTCTCCCTA-1	-2.91888	1.1241
001-058_T0_COL_LP_5p_N1__GGGCATCGTAAATGAC-1	-3.18666	2.05823
001-058_T0_COL_LP_5p_N1__TGACTTTCATCCGTGG-1	-2.63025	0.695907
001-058_T0_COL_LP_5p_N1__AACACGTCATACTCTT-1	4.35553	2.15384
001-058_T0_COL_LP_5p_N1__CGGTTAAAGTCCATAC-1	-2.71998	0.86233
001-058_T0_COL_LP_5p_N1__TGGGCGTTCGCCTGAG-1	-0.910438	0.880731
001-058_T0_COL_LP_5p_N1__GACGCGTCACTGAAGG-1	-3.77575	2.68332
001-058_T0_COL_LP_5p_N1__AGTAGTCTCCGTCAAA-1	-1.99474	2.49426
001-058_T0_COL_LP_5p_N1__CTTCTCTGTGCGAAAC-1	-2.2262	1.85139
001-058_T0_COL_LP_5p_N1__ACAGCCGGTGTGACGA-1	-1.66686	1.23741
001-058_T0_COL_LP_5p_N1__GACGCGTAGCACGCCT-1	-0.685785	1.28672
001-058_T0_COL_LP_5p_N1__CTCACACGTAGCGCAA-1	-2.69889	1.30791
001-058_T0_COL_LP_5p_N1__GTTAAGCCAAGGACTG-1	-3.34195	1.46725
001-058_T0_COL_LP_5p_N1__ATTACTCGTAGAAGGA-1	-2.91827	1.17301
001-058_T0_COL_LP_5p_N1__GTACGTACACAACGTT-1	4.43421	2.1475
001-058_T0_COL_LP_5p_N1__GACCAATAGCCCAGCT-1	-2.30338	2.09984
001-058_T0_COL_LP_5p_N1__AAGACCTTCAGCATGT-1	-0.040182	4.4651
001-058_T0_COL_LP_5p_N1__CATGGCGCACTCTGTC-1	-1.86911	1.3968
001-058_T0_COL_LP_5p_N1__TGCTACCCAACACCTA-1	-0.887672	0.868158
001-058_T0_COL_LP_5p_N1__TCATTACCATGTTCCC-1	-0.127642	0.905882
001-058_T0_COL_LP_5p_N1__CCTACACCAAGCGCTC-1	-2.73597	0.586262
001-058_T0_COL_LP_5p_N1__CTTCTCTAGTCTTGCA-1	-2.92762	3.82786
001-058_T0_COL_LP_5p_N1__CTCGTCACAGTCAGCC-1	-0.950531	3.90232
001-058_T0_COL_LP_5p_N1__TACGGTAAGGCTAGGT-1	-0.763711	0.560844
001-058_T0_COL_LP_5p_N1__GTAGTCACATGGGACA-1	-2.86445	3.04193
001-058_T0_COL_LP_5p_N1__GACACGCTCGGAGGTA-1	-2.776	0.765023
001-058_T0_COL_LP_5p_N1__CGTGTCTTCTTTACGT-1	-2.25708	0.774051
001-058_T0_COL_LP_5p_N1__CTAGAGTTCTTTAGTC-1	-2.6484	1.91243
001-058_T0_COL_LP_5p_N1__CAGTCCTGTATGGTTC-1	-2.58572	1.09356
001-058_T0_COL_LP_5p_N1__CAGAATCGTAGCTTGT-1	-1.45712	0.944489
001-058_T0_COL_LP_5p_N1__CCGGGATGTAAGCACG-1	0.0112309	2.79786
001-058_T0_COL_LP_5p_N1__TCTGGAAAGAATTGTG-1	-0.557055	0.362915
001-058_T0_COL_LP_5p_N1__TACTCATCAGGATCGA-1	-2.53904	0.529917
001-058_T0_COL_LP_5p_N1__CGTAGGCTCGAACTGT-1	-3.85864	1.39355
001-058_T0_COL_LP_5p_N1__CGAGCCAGTACAGACG-1	-1.88319	0.543567
001-058_T0_COL_LP_5p_N1__GGGACCTTCCAGATCA-1	-0.084413	1.61651
001-058_T0_COL_LP_5p_N1__CCATTCGTCTACTTAC-1	-3.37541	1.24193
001-058_T0_COL_LP_5p_N1__ACGAGGAAGCTCCTTC-1	-2.37535	1.26329
001-058_T0_COL_LP_5p_N1__AGAATAGTCCTATGTT-1	-1.8581	1.45292
001-058_T0_COL_LP_5p_N1__GTGTTAGCAGTGGAGT-1	-2.11927	0.969166
001-058_T0_COL_LP_5p_N1__GCTTCCATCACCATAG-1	-3.15683	0.678518
001-058_T0_COL_LP_5p_N1__ACTTACTTCAGATAAG-1	-2.29575	1.52344
001-058_T0_COL_LP_5p_N1__GAATGAATCCCAGGTG-1	-0.78936	1.42116
001-058_T0_COL_LP_5p_N1__TCCACACGTCTAGGTT-1	-0.127564	3.51587
001-058_T0_COL_LP_5p_N1__GCCAAATAGAGCTGCA-1	-2.48366	0.940496
001-058_T0_COL_LP_5p_N1__CTCACACTCTTCGGTC-1	-3.006	2.2897
001-058_T0_COL_LP_5p_N1__GAACGGATCCTAGAAC-1	-1.83784	0.867524
001-058_T0_COL_LP_5p_N1__GGTGTTAAGATATACG-1	-3.41848	1.70206
001-058_T0_COL_LP_5p_N1__ACCCACTAGATATGGT-1	-0.330472	0.453947
001-058_T0_COL_LP_5p_N1__CTTACCGTCCAGAGGA-1	4.5101	2.39062
001-058_T0_COL_LP_5p_N1__GTTCATTTCGCTAGCG-1	4.17265	3.6157
001-058_T0_COL_LP_5p_N1__TGACGGCTCCGTCAAA-1	-1.59995	2.61181
001-058_T0_COL_LP_5p_N1__AACCGCGTCCGCGTTT-1	-1.17458	6.99256
001-058_T0_COL_LP_5p_N1__AACTCTTCAGAGTGTG-1	-1.47378	1.51241
001-058_T0_COL_LP_5p_N1__CTACACCTCTCCAACC-1	-3.04984	1.05276
001-058_T0_COL_LP_5p_N1__TATTACCTCCCAAGAT-1	-2.3088	1.54694
001-058_T0_COL_LP_5p_N1__TGCGGGTGTTAAGTAG-1	-1.64088	1.50953
001-058_T0_COL_LP_5p_N1__ACGGAGATCGTGGTCG-1	-0.344542	0.37212
001-058_T0_COL_LP_5p_N1__CAACCTCCAATCGAAA-1	-3.30335	2.46681
001-058_T0_COL_LP_5p_N1__ACATACGAGTTGTCGT-1	-1.8625	1.18889
001-058_T0_COL_LP_5p_N1__AGCTCTCTCACTATTC-1	-2.32675	1.55337
001-058_T0_COL_LP_5p_N1__GAATGAAAGGCCCGTT-1	-3.23834	0.75043
001-058_T0_COL_LP_5p_N1__TTCTACACAGATTGCT-1	-3.0811	1.72884
001-058_T0_COL_LP_5p_N1__TGGGAAGCAGTTCATG-1	-0.55136	0.439907
001-058_T0_COL_LP_5p_N1__TGGGCGTTCAGAGACG-1	-3.84229	1.6897
001-058_T0_COL_LP_5p_N1__ATCCGAAGTAAGGGAA-1	-2.98129	0.973268
001-058_T0_COL_LP_5p_N1__TGCGGGTCACGGTTTA-1	-2.8715	1.56559
001-058_T0_COL_LP_5p_N1__CACACAATCACGCATA-1	-2.41604	0.685911
001-058_T0_COL_LP_5p_N1__GCAAACTTCGTGGTCG-1	-2.65908	1.22488
001-058_T0_COL_LP_5p_N1__CGATCGGTCACTTCAT-1	-2.62747	0.747023
001-058_T0_COL_LP_5p_N1__CGGGTCATCATTCACT-1	-3.52081	1.92283
001-058_T0_COL_LP_5p_N1__AAGGTTCAGGACAGAA-1	4.61882	3.67071
001-058_T0_COL_LP_5p_N1__ACACCAATCACCGTAA-1	0.319956	2.17968
001-058_T0_COL_LP_5p_N1__TTTGCGCGTTATGTGC-1	-3.23416	0.586495
001-058_T0_COL_LP_5p_N1__TCTGAGATCTCGCTTG-1	-3.87514	2.54838
001-058_T0_COL_LP_5p_N1__CATATGGGTCGCATCG-1	-2.98644	2.79804
001-058_T0_COL_LP_5p_N1__ACACTGAGTACAGCAG-1	-2.73153	0.983181
001-058_T0_COL_LP_5p_N1__CGCTATCAGACTGGGT-1	-1.54954	0.688358
001-058_T0_COL_LP_5p_N1__ACACTGATCGTGACAT-1	-2.49406	1.94501
001-058_T0_COL_LP_5p_N1__AGCTTGAGTCCAAGTT-1	-3.02968	1.09558
001-058_T0_COL_LP_5p_N1__CGTGAGCAGCTCAACT-1	-2.42444	0.764616
001-058_T0_COL_LP_5p_N1__GTATCTTAGCGTTCCG-1	-3.98684	2.19144
001-058_T0_COL_LP_5p_N1__GATGAGGGTGCCTTGG-1	-2.13289	2.13547
001-058_T0_COL_LP_5p_N1__AGCATACAGTTTCCTT-1	-2.64011	0.620298
001-058_T0_COL_LP_5p_N1__TAGGCATAGTAGGCCA-1	-3.1007	1.27484
001-058_T0_COL_LP_5p_N1__CGTTCTGCATGTCGAT-1	-1.06885	1.28388
001-058_T0_COL_LP_5p_N1__CTCCTAGGTGCTGTAT-1	5.07193	2.18583
001-058_T0_COL_LP_5p_N1__GCGCCAACATCGTCGG-1	-2.66477	1.07229
001-058_T0_COL_LP_5p_N1__GCGCAACCATCTACGA-1	-2.6634	1.77877
001-058_T0_COL_LP_5p_N1__TCACGAAGTTCGTTGA-1	-2.63283	0.757821
001-058_T0_COL_LP_5p_N1__AGAGCGACAGCGAACA-1	-1.17338	2.86681
001-058_T0_COL_LP_5p_N1__CTCGGGAAGCCCAATT-1	-2.93609	2.48736
001-058_T0_COL_LP_5p_N1__GAGCAGAAGAGACGAA-1	-3.4292	1.84511
001-058_T0_COL_LP_5p_N1__CTCGAGGTCGCGGATC-1	-2.57801	3.43634
001-058_T0_COL_LP_5p_N1__CGTGTCTCAATTCCTT-1	-1.86134	0.765342
001-058_T0_COL_LP_5p_N1__CTCACACGTGGCTCCA-1	0.784657	1.96193
001-058_T0_COL_LP_5p_N1__TCTGGAAGTGATAAGT-1	0.589749	3.03339
001-058_T0_COL_LP_5p_N1__GCAGCCAAGCGTAGTG-1	-3.04186	0.753202
001-058_T0_COL_LP_5p_N1__GGGAATGCATCGTCGG-1	-3.31772	1.232
001-058_T0_COL_LP_5p_N1__GCTTCCACACACCGAC-1	-2.98707	3.08603
001-058_T0_COL_LP_5p_N1__GGGTCTGAGGCTAGAC-1	-2.93902	0.760816
001-058_T0_COL_LP_5p_N1__TCGGTAAGTCGCTTCT-1	-3.16801	1.03298
001-058_T0_COL_LP_5p_N1__TACGGATAGCATGGCA-1	-0.467572	4.29528
001-058_T0_COL_LP_5p_N1__TTTACTGAGAGTAATC-1	-2.44314	1.14393
001-058_T0_COL_LP_5p_N1__AAGCCGCTCCAGATCA-1	-2.60275	1.59088
001-058_T0_COL_LP_5p_N1__TACTCGCCATACTACG-1	-1.21987	1.09098
001-058_T0_COL_LP_5p_N1__CACATTTAGAAAGTGG-1	-2.80087	1.9823
001-058_T0_COL_LP_5p_N1__CTAATGGAGCACACAG-1	-3.40342	0.994135
001-058_T0_COL_LP_5p_N1__GTATTCTCAAATCCGT-1	-2.94561	2.43702
001-058_T0_COL_LP_5p_N1__ATAGACCTCATAGCAC-1	-3.53716	0.810287
001-058_T0_COL_LP_5p_N1__ATGGGAGTCGCTTAGA-1	-2.90954	0.673773
001-058_T0_COL_LP_5p_N1__ACACTGAGTGCATCTA-1	-2.01107	0.710344
001-058_T0_COL_LP_5p_N1__CCGTTCAGTTAAGTAG-1	-3.05341	0.456728
001-058_T0_COL_LP_5p_N1__GCTGCAGCACAACGTT-1	-0.234134	3.16939
001-058_T0_COL_LP_5p_N1__GTTCATTGTGTGAATA-1	0.853408	3.01998
001-058_T0_COL_LP_5p_N1__TATTACCCACACGCTG-1	-2.66817	0.84514
001-058_T0_COL_LP_5p_N1__TCGAGGCAGAATTCCC-1	0.1942	1.82495
001-058_T0_COL_LP_5p_N1__AATCGGTTCCAATGGT-1	-1.05478	1.26768
001-058_T0_COL_LP_5p_N1__CTAGAGTGTTCCAACA-1	-2.02077	1.51953
001-058_T0_COL_LP_5p_N1__ATGAGGGAGAATGTGT-1	-2.59391	0.660014
001-058_T0_COL_LP_5p_N1__ACGGCCAGTGGCCCTA-1	-2.11633	0.504343
001-058_T0_COL_LP_5p_N1__AGATTGCAGGATGCGT-1	-1.95072	3.28744
001-058_T0_COL_LP_5p_N1__CACAAACCAGACAAGC-1	3.79441	3.82027
001-058_T0_COL_LP_5p_N1__TACGGGCTCCCTTGTG-1	-2.53629	0.942493
001-058_T0_COL_LP_5p_N1__AGAATAGAGATGCGAC-1	-3.22489	2.19864
001-058_T0_COL_LP_5p_N1__TTCTTAGGTAATCACC-1	-2.81345	0.743263
001-058_T0_COL_LP_5p_N1__GTCATTTGTATATGGA-1	-1.98897	2.05741
001-058_T0_COL_LP_5p_N1__TGTGGTATCTTTAGTC-1	-3.01432	2.47867
001-058_T0_COL_LP_5p_N1__CAGTAACAGATAGGAG-1	-3.26159	1.40612
001-058_T0_COL_LP_5p_N1__AGCGGTCAGAGGTACC-1	-2.852	3.08545
001-058_T0_COL_LP_5p_N1__CCGTGGAGTTGACGTT-1	-1.84033	1.86464
001-058_T0_COL_LP_5p_N1__CGAACATAGGCCCTCA-1	-2.98569	0.464872
001-058_T0_COL_LP_5p_N1__GCTTCCAAGGGTGTTG-1	-2.48564	2.22398
001-058_T0_COL_LP_5p_N1__GCAGTTATCTCGTTTA-1	-0.105903	1.3925
001-058_T0_COL_LP_5p_N1__CTGCGGATCCTGCTTG-1	-1.66586	1.27867
001-058_T0_COL_LP_5p_N1__CACAAACAGGGATCTG-1	-3.36051	3.87839
001-058_T0_COL_LP_5p_N1__CAGAGAGGTAAGAGAG-1	-2.97434	0.831742
001-058_T0_COL_LP_5p_N1__CCTTTCTCATGTCCTC-1	-3.20812	0.72893
001-058_T0_COL_LP_5p_N1__AACTGGTGTCGCTTCT-1	-2.59476	2.75073
001-058_T0_COL_LP_5p_N1__TATGCCCGTGCATCTA-1	-1.86524	1.01486
001-058_T0_COL_LP_5p_N1__ACAGCTACAAAGGTGC-1	-3.18523	0.866115
001-058_T0_COL_LP_5p_N1__CGTCCATTCCACGCAG-1	4.83378	3.74604
001-058_T0_COL_LP_5p_N1__GGGTCTGTCTTCTGGC-1	-2.9499	1.13757
001-058_T0_COL_LP_5p_N1__TGTATTCGTTTGGGCC-1	-3.19722	1.61362
001-058_T0_COL_LP_5p_N1__CTACATTCAAGCTGTT-1	-2.51966	0.778145
001-058_T0_COL_LP_5p_N1__GTAGGCCGTTCGGCAC-1	-3.15144	1.66831
001-058_T0_COL_LP_5p_N1__TTTCCTCTCCGCATAA-1	-2.69905	0.535356
001-058_T0_COL_LP_5p_N1__ATGCGATTCCGCATCT-1	-0.675465	0.604689
001-058_T0_COL_LP_5p_N1__ATAAGAGGTGGACGAT-1	-2.94372	2.44825
001-058_T0_COL_LP_5p_N1__TGGGAAGCAACCGCCA-1	-2.5789	0.948527
001-058_T0_COL_LP_5p_N1__GTGTTAGAGACAAGCC-1	1.20407	2.25206
001-058_T0_COL_LP_5p_N1__CCACGGAGTCTCAACA-1	-4.0081	1.78946
001-058_T0_COL_LP_5p_N1__GTCTTCGTCTTTCCTC-1	-2.34759	2.88537
001-058_T0_COL_LP_5p_N1__AGTGTCACATAACCTG-1	-1.88947	0.720656
001-058_T0_COL_LP_5p_N1__CGTGTCTTCTGTCTAT-1	0.793026	2.39953
001-058_T0_COL_LP_5p_N1__CAAGTTGAGTAGTGCG-1	-2.73447	1.63506
001-058_T0_COL_LP_5p_N1__CTCATTACAAGAGTCG-1	-2.66156	1.05067
001-058_T0_COL_LP_5p_N1__TCTCTAAGTACCGAGA-1	-1.67848	7.63233
001-058_T0_COL_LP_5p_N1__GAACGGATCACGCGGT-1	-2.45722	0.827473
001-058_T0_COL_LP_5p_N1__CCTTACGGTCGGCATC-1	-3.10513	1.03532
001-058_T0_COL_LP_5p_N1__GGATTACGTACCGAGA-1	-2.76044	1.29263
001-058_T0_COL_LP_5p_N1__CTGATCCTCGACGGAA-1	1.04352	2.32658
001-058_T0_COL_LP_5p_N1__AGAGCTTGTCAAAGCG-1	-2.90615	0.879194
001-058_T0_COL_LP_5p_N1__ACTTGTTGTGATAAGT-1	-2.95979	1.68423
001-058_T0_COL_LP_5p_N1__ATCTACTCACAGACAG-1	-3.2735	0.714468
001-058_T0_COL_LP_5p_N1__TTTGCGCTCAGGTAAA-1	-3.63862	1.63302
001-058_T0_COL_LP_5p_N1__GTCCTCACAGATTGCT-1	-0.891226	2.42463
001-058_T0_COL_LP_5p_N1__CGGGTCAGTAAGTGTA-1	0.272937	4.00741
001-058_T0_COL_LP_5p_N1__TTAGTTCTCTGGTGTA-1	-0.486542	0.396379
001-058_T0_COL_LP_5p_N1__CGCGGTAGTATTACCG-1	-2.99605	2.12433
001-058_T0_COL_LP_5p_N1__CAGCCGATCCATGAAC-1	-2.31398	1.71681
001-058_T0_COL_LP_5p_N1__CAGCTGGTCGTCCAGG-1	-0.78252	4.82298
001-058_T0_COL_LP_5p_N1__GCAAACTGTGATGCCC-1	-2.40985	0.777965
001-058_T0_COL_LP_5p_N1__CGACCTTAGGACTGGT-1	-2.09105	0.84395
001-058_T0_COL_LP_5p_N1__ATTTCTGAGAACTGTA-1	-3.01962	1.4842
001-058_T0_COL_LP_5p_N1__TACTTGTAGAGCTTCT-1	-2.53005	1.28167
001-058_T0_COL_LP_5p_N1__TGAGAGGAGTGGTAGC-1	-1.70422	2.03758
001-058_T0_COL_LP_5p_N1__TAGGCATCAGCTTCGG-1	-2.9872	2.16291
001-058_T0_COL_LP_5p_N1__GGACAGAAGACTAAGT-1	-1.8951	1.87814
001-058_T0_COL_LP_5p_N1__TGTTCCGCAGGGTTAG-1	-1.29714	0.813405
001-058_T0_COL_LP_5p_N1__TTCTCCTGTAAGGGCT-1	-1.05874	1.0658
001-058_T0_COL_LP_5p_N1__GGAATAACAAAGGCGT-1	-2.66022	1.46492
001-058_T0_COL_LP_5p_N1__TTAACTCCAAGTAATG-1	3.24211	3.38258
001-058_T0_COL_LP_5p_N1__TTGGAACAGGTTACCT-1	-2.85044	0.577819
001-058_T0_COL_LP_5p_N1__GCGCAACGTTCCGGCA-1	-2.1289	0.689615
001-058_T0_COL_LP_5p_N1__TGTTCCGGTCCAAGTT-1	3.76348	3.26493
001-058_T0_COL_LP_5p_N1__TATCTCAGTGCTGTAT-1	-1.34524	7.43957
001-058_T0_COL_LP_5p_N1__GGAATAAAGACAAAGG-1	-3.25798	0.610902
001-058_T0_COL_LP_5p_N1__GGCTCGAAGCTGCAAG-1	-3.56242	1.40638
001-058_T0_COL_LP_5p_N1__GACGGCTAGCCAGTAG-1	-3.15756	2.2339
001-058_T0_COL_LP_5p_N1__CAGAGAGGTGATGATA-1	-2.00813	1.21928
001-058_T0_COL_LP_5p_N1__CCTTTCTCATCATCCC-1	-0.476825	1.98406
001-058_T0_COL_LP_5p_N1__ATCATCTAGTCTCCTC-1	-1.58558	2.76945
001-058_T0_COL_LP_5p_N1__GTATCTTTCACCCGAG-1	-3.21418	0.826621
001-058_T0_COL_LP_5p_N1__TAGACCAAGCTACCTA-1	-3.02275	1.29729
001-058_T0_COL_LP_5p_N1__CATCAAGCAAGCGCTC-1	-1.55683	2.1646
001-058_T0_COL_LP_5p_N1__ATGAGGGAGAATTCCC-1	0.189996	3.22215
001-058_T0_COL_LP_5p_N1__GATGAAATCTACTCAT-1	0.16323	1.24223
001-058_T0_COL_LP_5p_N1__TACGGTATCCAAGTAC-1	-1.78947	2.84555
001-058_T0_COL_LP_5p_N1__CACCACTAGATCGGGT-1	-1.68968	1.27574
001-058_T0_COL_LP_5p_N1__CGTGTAAGTCATCCCT-1	0.420846	1.44049
001-058_T0_COL_LP_5p_N1__GGTGTTATCCGTCATC-1	0.61889	1.99114
001-058_T0_COL_LP_5p_N1__GTAACGTGTTGCGCAC-1	-2.42618	0.890881
001-058_T0_COL_LP_5p_N1__CATCAAGGTCCCGACA-1	-3.14571	3.61282
001-058_T0_COL_LP_5p_N1__GTATTCTTCCGTCATC-1	-2.81975	0.96267
001-058_T0_COL_LP_5p_N1__TGGCTGGAGGTACTCT-1	-0.949468	7.63127
001-058_T0_COL_LP_5p_N1__GTTCTCGTCCACGCAG-1	-0.359151	5.17411
001-058_T0_COL_LP_5p_N1__TGCTGCTAGGAGTTGC-1	-2.73094	1.90674
001-058_T0_COL_LP_5p_N1__AAGACCTAGTGTTAGA-1	-2.05509	1.45063
001-058_T0_COL_LP_5p_N1__AGAATAGAGACTAAGT-1	-1.62689	0.598874
001-058_T0_COL_LP_5p_N1__GAGTCCGCACAAGACG-1	-0.149708	4.00293
001-058_T0_COL_LP_5p_N1__TCACAAGGTATCTGCA-1	-2.91889	0.702351
001-058_T0_COL_LP_5p_N1__GACCTGGTCTTGACGA-1	-3.08732	3.35926
001-058_T0_COL_LP_5p_N1__CTGAAACCATCGTCGG-1	-0.977807	0.626679
001-058_T0_COL_LP_5p_N1__TGTCCCAAGACCTAGG-1	-3.2754	0.660905
001-058_T0_COL_LP_5p_N1__AGGGATGTCACTATTC-1	-2.08173	0.949179
001-058_T0_COL_LP_5p_N1__AGAGTGGAGTCTCCTC-1	-0.586231	0.821821
001-058_T0_COL_LP_5p_N1__GCTTGAATCCGGGTGT-1	-3.2246	3.49705
001-058_T0_COL_LP_5p_N1__CTCTGGTAGTTGTAGA-1	0.427554	1.04885
001-058_T0_COL_LP_5p_N1__ACTTTCACACGAAGCA-1	-1.73457	2.09318
001-058_T0_COL_LP_5p_N1__TTGAACGAGGTCGGAT-1	-2.79224	1.22997
001-058_T0_COL_LP_5p_N1__ACAGCCGGTTTACTCT-1	0.419609	1.2768
001-058_T0_COL_LP_5p_N1__ACTGAGTGTACAGTGG-1	-3.03719	2.66524
001-058_T0_COL_LP_5p_N1__ATCATGGGTGCAGACA-1	-2.70001	1.35299
001-058_T0_COL_LP_5p_N1__CTCGGGAAGCAGATCG-1	-1.65153	1.51037
001-058_T0_COL_LP_5p_N1__CAGATCACAATGTAAG-1	-2.68495	0.676766
001-058_T0_COL_LP_5p_N1__ACTTGTTCATCTCGCT-1	-1.6693	2.21774
001-058_T0_COL_LP_5p_N1__TGACGGCAGACACGAC-1	-3.99014	1.46437
001-058_T0_COL_LP_5p_N1__TCGCGTTGTCATGCCG-1	-3.24471	3.03721
001-058_T0_COL_LP_5p_N1__CGTCCATAGCCGCCTA-1	-2.85646	0.564759
001-058_T0_COL_LP_5p_N1__ATCATCTAGGCCGAAT-1	-3.09505	3.06361
001-058_T0_COL_LP_5p_N1__TGCACCTCATTACGAC-1	-2.13869	1.21505
001-058_T0_COL_LP_5p_N1__ATAGACCGTCTTGATG-1	-2.01185	1.43661
001-058_T0_COL_LP_5p_N1__CCTAGCTGTTGTACAC-1	-2.86652	1.72499
001-058_T0_COL_LP_5p_N1__AGCGGTCAGTGTTGAA-1	-2.52379	0.813455
001-058_T0_COL_LP_5p_N1__GCTTCCAGTATGGTTC-1	-2.73674	2.70638
001-058_T0_COL_LP_5p_N1__CGCGTTTCACTACAGT-1	-3.19576	0.648367
001-058_T0_COL_LP_5p_N1__ATTGGTGGTGGTGTAG-1	-3.21854	0.713755
001-058_T0_COL_LP_5p_N1__GCAAACTGTCCATCCT-1	0.204909	0.764269
001-058_T0_COL_LP_5p_N1__CGTCACTTCACCAGGC-1	-1.14426	1.55922
001-058_T0_COL_LP_5p_N1__TCTGAGAGTTTGGGCC-1	-0.0850557	1.45884
001-058_T0_COL_LP_5p_N1__GATCGATGTTGACGTT-1	-3.0703	1.13441
001-058_T0_COL_LP_5p_N1__GCTTCCATCTGAGTGT-1	-3.38591	0.85526
001-058_T0_COL_LP_5p_N1__TACCTTATCGCCTGTT-1	-2.98695	0.590526
001-058_T0_COL_LP_5p_N1__GGGAATGAGACAGGCT-1	-3.12796	0.617344
001-058_T0_COL_LP_5p_N1__TATCAGGGTCGGCTCA-1	-2.28804	0.883853
001-058_T0_COL_LP_5p_N1__TTGTAGGTCCATGCTC-1	-3.19712	3.08397
001-058_T0_COL_LP_5p_N1__CCAATCCCAGTGGAGT-1	-0.806774	1.82339
001-058_T0_COL_LP_5p_N1__TAGGCATTCGAACTGT-1	-0.423215	1.7783
001-058_T0_COL_LP_5p_N1__TTAGTTCAGTAAGTAC-1	-2.80728	1.94169
001-058_T0_COL_LP_5p_N1__AATCCAGGTAGGCATG-1	-0.762274	1.92267
001-058_T0_COL_LP_5p_N1__TGCCCATCAAACTGCT-1	-2.45007	0.761805
001-058_T0_COL_LP_5p_N1__GAACCTAAGCACCGCT-1	-2.31266	3.05713
001-058_T0_COL_LP_5p_N1__CCGTGGAAGACTGGGT-1	-2.94868	0.583521
001-058_T0_COL_LP_5p_N1__GATCAGTGTAAATGAC-1	-2.50631	2.01776
001-058_T0_COL_LP_5p_N1__GAACATCAGGACAGAA-1	-2.77075	2.75547
001-058_T0_COL_LP_5p_N1__ACGCCAGCAAAGGAAG-1	-1.05489	0.624346
001-058_T0_COL_LP_5p_N1__GCACATAGTGCACCAC-1	3.92013	3.08539
001-058_T0_COL_LP_5p_N1__TTCTTAGCATCACGTA-1	-1.85519	1.25535
001-058_T0_COL_LP_5p_N1__ACTGAACCAGTGAGTG-1	-2.458	0.6616
001-058_T0_COL_LP_5p_N1__AAAGCAAAGACAATAC-1	-3.62276	1.41307
001-058_T0_COL_LP_5p_N1__GGGCATCCAAGCCCAC-1	-2.7356	0.824796
001-058_T0_COL_LP_5p_N1__AACTCCCGTTATGCGT-1	-3.04865	1.00809
001-058_T0_COL_LP_5p_N1__CCGTACTAGTAGTGCG-1	-2.06913	0.358314
001-058_T0_COL_LP_5p_N1__ACTGTCCTCCGCATAA-1	-2.94496	1.53604
001-058_T0_COL_LP_5p_N1__CTCAGAACACGAAAGC-1	0.778103	2.96867
001-058_T0_COL_LP_5p_N1__GGGAATGAGGTAGCTG-1	-0.324198	0.501326
001-058_T0_COL_LP_5p_N1__CCTATTATCCCAACGG-1	-0.515961	3.08918
001-058_T0_COL_LP_5p_N1__TGGTTAGCATCTGGTA-1	4.49273	2.15485
001-058_T0_COL_LP_5p_N1__GGGATGATCGCCGTGA-1	-0.41791	1.27352
001-058_T0_COL_LP_5p_N1__CAGAGAGAGACTTGAA-1	-0.701659	0.33456
001-058_T0_COL_LP_5p_N1__GGGAATGAGGGATACC-1	0.614369	1.89429
001-058_T0_COL_LP_5p_N1__GCATGTACACCAGATT-1	0.688624	2.5611
001-058_T0_COL_LP_5p_N1__TCTCATAAGGTGTTAA-1	-2.48082	2.00171
001-058_T0_COL_LP_5p_N1__TTGTAGGCACGGCTAC-1	-3.51211	1.13186
001-058_T0_COL_LP_5p_N1__TTAGGCAAGAAACGCC-1	-2.33228	0.760438
001-058_T0_COL_LP_5p_N1__ATTGGACAGACAGACC-1	4.13807	2.36053
001-058_T0_COL_LP_5p_N1__CGCTTCAAGTTACCCA-1	-0.836025	1.66697
001-058_T0_COL_LP_5p_N1__TGGTTCCCAGCAGTTT-1	-0.546076	0.373134
001-058_T0_COL_LP_5p_N1__GGGTCTGCATTGGCGC-1	-2.89935	2.21327
001-058_T0_COL_LP_5p_N1__ACTGAACAGGCATGGT-1	-2.21933	1.54583
001-058_T0_COL_LP_5p_N1__GTTCGGGAGGGATCTG-1	-1.63022	0.806254
001-058_T0_COL_LP_5p_N1__GGGACCTCAAGCCGCT-1	-2.68479	0.63673
001-058_T0_COL_LP_5p_N1__CAAGGCCAGTATTGGA-1	-1.58721	1.05901
001-058_T0_COL_LP_5p_N1__GCAGTTAGTACTCAAC-1	-0.531176	4.68265
001-058_T0_COL_LP_5p_N1__GACTACACAACAACCT-1	-3.05549	0.992266
001-058_T0_COL_LP_5p_N1__GTATCTTTCCGCATCT-1	-3.1307	0.934986
001-058_T0_COL_LP_5p_N1__CGACCTTAGAATCTCC-1	-2.69093	3.51467
001-058_T0_COL_LP_5p_N1__GGGTTGCAGTGTGAAT-1	-3.37249	0.651687
001-058_T0_COL_LP_5p_N1__CTCGTCAAGCTAAGAT-1	-2.12162	1.08842
001-058_T0_COL_LP_5p_N1__CCTCTGACACCATGTA-1	4.22592	3.44739
001-058_T0_COL_LP_5p_N1__GGGTCTGAGATCTGCT-1	-1.46919	0.534168
001-058_T0_COL_LP_5p_N1__ACCAGTAGTCTTGTCC-1	-2.92135	2.86769
001-058_T0_COL_LP_5p_N1__CAGGTGCGTACAAGTA-1	-0.440227	0.341962
001-058_T0_COL_LP_5p_N1__TAAGTGCCAGGGCATA-1	-0.101568	3.24539
001-058_T0_COL_LP_5p_N1__AGCGGTCCAGCTTCGG-1	-3.04649	1.91488
001-058_T0_COL_LP_5p_N1__GATGAAATCGGTGTCG-1	-3.80196	1.32227
001-058_T0_COL_LP_5p_N1__ACTGAGTAGAAGGGTA-1	-2.46503	0.836039
001-058_T0_COL_LP_5p_N1__GCATACACACGGACAA-1	-2.96104	0.439364
001-058_T0_COL_LP_5p_N1__GACGGCTCACAACGCC-1	-3.4513	0.964941
001-058_T0_COL_LP_5p_N1__TGCGTGGCACCGAATT-1	-3.06254	0.449979
001-058_T0_COL_LP_5p_N1__TATGCCCAGAGGTACC-1	-3.93165	2.85014
001-058_T0_COL_LP_5p_N1__CGAGCCATCAGCGATT-1	-1.93114	1.3127
001-058_T0_COL_LP_5p_N1__AATCGGTTCCAGGGCT-1	-2.68754	0.786824
001-058_T0_COL_LP_5p_N1__GAATAAGTCCACGTGG-1	-3.32161	1.1516
001-058_T0_COL_LP_5p_N1__CAGCAGCTCTCCAACC-1	-3.49061	2.0317
001-058_T0_COL_LP_5p_N1__GCACTCTAGTTCGCGC-1	-1.86505	0.534133
001-058_T0_COL_LP_5p_N1__ATCCACCAGACGCAAC-1	-2.86643	1.87134
001-058_T0_COL_LP_5p_N1__AGACGTTCACACCGCA-1	-2.81548	1.03919
001-058_T0_COL_LP_5p_N1__ATCATGGTCCATGCTC-1	-1.43315	7.4495
001-058_T0_COL_LP_5p_N1__AGGGTGACACCAGGCT-1	-3.20468	1.15006
001-058_T0_COL_LP_5p_N1__TCTCTAACAATAGAGT-1	-2.54181	4.19482
001-058_T0_COL_LP_5p_N1__GCATGTAGTTCCAACA-1	-2.93598	0.583953
001-058_T0_COL_LP_5p_N1__ACATACGAGACTTGAA-1	-3.30203	1.67821
001-058_T0_COL_LP_5p_N1__TTCGGTCCACGGCCAT-1	-2.38214	1.25181
001-058_T0_COL_LP_5p_N1__CTAGAGTTCCGAACGC-1	-1.5647	1.59103
001-058_T0_COL_LP_5p_N1__GCGGGTTCAAGCTGGA-1	-2.25357	1.27802
001-058_T0_COL_LP_5p_N1__CTGCTGTCACGCTTTC-1	-3.501	2.74302
001-058_T0_COL_LP_5p_N1__CAAGAAATCTCGCTTG-1	4.0726	3.22261
001-058_T0_COL_LP_5p_N1__GCAGCCAGTGGAAAGA-1	-1.63484	2.75109
001-058_T0_COL_LP_5p_N1__CAAGGCCCAAATTGCC-1	-2.87151	1.30023
001-058_T0_COL_LP_5p_N1__CACAGGCAGCTGCAAG-1	0.727188	2.71482
001-058_T0_COL_LP_5p_N1__ACACTGAGTATAAACG-1	-2.67574	2.39657
001-058_T0_COL_LP_5p_N1__CTAACTTAGAACAATC-1	-3.35957	0.896959
001-058_T0_COL_LP_5p_N1__GACACGCAGAAACCAT-1	-3.17015	2.32803
001-058_T0_COL_LP_5p_N1__AATCGGTGTAGCTAAA-1	-2.31935	4.01325
001-058_T0_COL_LP_5p_N1__CTGAAACAGGAGTCTG-1	-3.61401	1.79045
001-058_T0_COL_LP_5p_N1__CGTCTACGTCAGAAGC-1	-2.70928	2.56086
001-058_T0_COL_LP_5p_N1__ACTTGTTAGAATCTCC-1	0.0651967	4.41599
001-058_T0_COL_LP_5p_N1__CCTCAGTTCGTCTGAA-1	0.0763291	2.69277
001-058_T0_COL_LP_5p_N1__GGTGCGTGTTACGCGC-1	-3.63186	3.49686
001-058_T0_COL_LP_5p_N1__CATTATCTCATCGGAT-1	-2.97474	0.560501
001-058_T0_COL_LP_5p_N1__CTTTGCGAGCTAGGCA-1	-3.20671	1.2226
001-058_T0_COL_LP_5p_N1__CAGAATCTCAAAGTAG-1	0.842602	4.75496
001-058_T0_COL_LP_5p_N1__CGCGGTAAGATGCCTT-1	-1.98801	0.773014
001-058_T0_COL_LP_5p_N1__TGTATTCAGTACTTGC-1	-2.56374	0.441816
001-058_T0_COL_LP_5p_N1__GGTGCGTCAATAAGCA-1	-3.75413	2.79092
001-058_T0_COL_LP_5p_N1__ACTGAACGTTGCGCAC-1	-3.08618	1.29747
001-058_T0_COL_LP_5p_N1__GCACTCTGTAAGTAGT-1	0.371466	2.02037
001-058_T0_COL_LP_5p_N1__TATGCCCAGATCCGAG-1	-0.457783	3.68251
001-058_T0_COL_LP_5p_N1__GCTTGAACATTCTCAT-1	-2.47639	4.5515
001-058_T0_COL_LP_5p_N1__TCTGAGATCCCATTAT-1	-3.56729	3.11827
001-058_T0_COL_LP_5p_N1__GAGCAGAAGATGCGAC-1	-2.77546	0.8736
001-058_T0_COL_LP_5p_N1__CGGACGTAGATAGTCA-1	-2.36742	2.32552
001-058_T0_COL_LP_5p_N1__GGGAGATGTATCTGCA-1	-2.73637	3.05615
001-058_T0_COL_LP_5p_N1__GTCATTTAGAAACCGC-1	-3.83875	3.22778
001-058_T0_COL_LP_5p_N1__CGTCAGGGTCGCTTCT-1	-3.67159	3.22712
001-058_T0_COL_LP_5p_N1__ACATGGTCACAGAGGT-1	-1.08506	1.37499
001-058_T0_COL_LP_5p_N1__AGCAGCCCAAGGTGTG-1	0.973739	4.15306
001-058_T0_COL_LP_5p_N1__CGAGCCAGTCCGAGTC-1	-3.01134	3.67133
001-058_T0_COL_LP_5p_N1__CGCGGTAAGTCACGCC-1	-0.949753	1.00021
001-058_T0_COL_LP_5p_N1__CACATTTGTGGCAAAC-1	-3.02195	1.54699
001-058_T0_COL_LP_5p_N1__TGAGAGGTCAGGTAAA-1	-1.66474	7.34519
001-058_T0_COL_LP_5p_N1__TACTTACGTTTGTGTG-1	-3.20897	1.0108
001-058_T0_COL_LP_5p_N1__GGGATGAAGCTAACTC-1	-1.83162	1.21722
001-058_T0_COL_LP_5p_N1__TCACGAATCGGGAGTA-1	-0.608982	2.28076
001-058_T0_COL_LP_5p_N1__GAAACTCGTATTCGTG-1	-3.31084	0.724515
001-058_T0_COL_LP_5p_N1__TCGTACCTCACGCGGT-1	-2.26919	1.15216
001-058_T0_COL_LP_5p_N1__CTTACCGAGACTACAA-1	-3.24839	1.44462
001-058_T0_COL_LP_5p_N1__TTTGTCACACAAGACG-1	-1.99477	0.875731
001-058_T0_COL_LP_5p_N1__CCACTACGTACCCAAT-1	-0.777663	1.07399
001-058_T0_COL_LP_5p_N1__CAAGTTGTCGTTTGCC-1	-1.95487	0.662173
001-058_T0_COL_LP_5p_N1__CTTAACTTCTTGGGTA-1	-3.18357	0.885781
001-058_T0_COL_LP_5p_N1__CGGAGCTGTATATGAG-1	-2.31046	0.662526
001-058_T0_COL_LP_5p_N1__CTACATTTCGGCGCAT-1	0.34662	2.36682
001-058_T0_COL_LP_5p_N1__ACAGCCGTCACCCGAG-1	-0.324304	4.37252
001-058_T0_COL_LP_5p_N1__TTCTCCTAGCGTAATA-1	-2.085	0.866137
001-058_T0_COL_LP_5p_N1__CCAGCGACAGGAATCG-1	-3.4722	0.765793
001-058_T0_COL_LP_5p_N1__GGGTCTGGTCTCCACT-1	-2.31169	2.32451
001-058_T0_COL_LP_5p_N1__ATTGGACTCACTTATC-1	1.07897	2.66923
001-058_T0_COL_LP_5p_N1__AAACGGGCAGTCTTCC-1	-2.02907	0.714238
001-058_T0_COL_LP_5p_N1__TCATTACTCTTACCGC-1	0.0554207	4.29556
001-058_T0_COL_LP_5p_N1__CGGCTAGCATCGACGC-1	0.818534	3.12564
001-058_T0_COL_LP_5p_N1__TATCAGGGTTTAGGAA-1	-4.05929	2.43362
001-058_T0_COL_LP_5p_N1__CTCGGAGAGAGCTTCT-1	0.649532	2.94116
001-058_T0_COL_LP_5p_N1__GATCTAGAGACAGAGA-1	-2.08566	2.28738
001-058_T0_COL_LP_5p_N1__GGCAATTCACACTGCG-1	-3.52335	1.38075
001-058_T0_COL_LP_5p_N1__GTTCATTGTCCCGACA-1	-3.41506	3.92187
001-058_T0_COL_LP_5p_N1__CAGCAGCGTTATCACG-1	-0.721706	3.09074
001-058_T0_COL_LP_5p_N1__CGGACTGTCTCGTATT-1	-2.86638	0.892104
001-058_T0_COL_LP_5p_N1__GCAGCCAGTTCGTTGA-1	-0.429815	1.00586
001-058_T0_COL_LP_5p_N1__CGAGAAGGTAGCGTGA-1	4.20209	3.25709
001-058_T0_COL_LP_5p_N1__CTACCCATCAAAGTAG-1	-2.35374	2.25715
001-058_T0_COL_LP_5p_N1__TCTCTAAGTAAGTAGT-1	0.196745	2.49077
001-058_T0_COL_LP_5p_N1__CACCTTGGTACCGTTA-1	-2.91935	1.04358
001-058_T0_COL_LP_5p_N1__TCGGGACCAGTGAGTG-1	0.626229	2.49947
001-058_T0_COL_LP_5p_N1__GAACATCAGTTCGCAT-1	-2.4404	3.23351
001-058_T0_COL_LP_5p_N1__GGGCACTGTTCAGACT-1	-3.22984	1.35425
001-058_T0_COL_LP_5p_N1__TAGTGGTTCTTAGAGC-1	-3.23974	0.980019
001-058_T0_COL_LP_5p_N1__TCGTACCTCCTAGTGA-1	0.0950746	0.7018
001-058_T0_COL_LP_5p_N1__CTTAGGAAGAGGGATA-1	-1.26174	0.922605
001-058_T0_COL_LP_5p_N1__CCCAATCAGGTGATAT-1	-2.18733	0.671242
001-058_T0_COL_LP_5p_N1__TTGCGTCCACGGTTTA-1	-3.78653	2.48574
001-058_T0_COL_LP_5p_N1__CTGATCCAGATCCGAG-1	-2.46128	0.705613
001-058_T0_COL_LP_5p_N1__CGATGGCTCGGAGGTA-1	-2.56759	3.0973
001-058_T0_COL_LP_5p_N1__ACTGAACTCACGCATA-1	-2.45383	1.48921
001-058_T0_COL_LP_5p_N1__GCGCGATAGATGTAAC-1	-3.47783	1.0829
001-058_T0_COL_LP_5p_N1__GGTGAAGTCCCATTAT-1	0.0646121	4.28462
001-058_T0_COL_LP_5p_N1__GCAGCCAAGAGCTATA-1	-0.42714	0.769971
001-058_T0_COL_LP_5p_N1__GAACGGATCGGTGTTA-1	-0.876154	0.549021
001-058_T0_COL_LP_5p_N1__GCGCAGTAGTGGCACA-1	3.71985	3.03549
001-058_T0_COL_LP_5p_N1__AGGTCCGGTCCCGACA-1	-3.22677	1.50561
001-058_T0_COL_LP_5p_N1__TAGTGGTCACGCCAGT-1	-0.790077	0.44807
001-058_T0_COL_LP_5p_N1__TGGACGCGTATTACCG-1	-2.25909	0.646236
001-058_T0_COL_LP_5p_N1__AGAGCTTCAGATTGCT-1	0.964319	2.45727
001-058_T0_COL_LP_5p_N1__GCGGGTTAGCTGCCCA-1	4.49697	2.38512
001-058_T0_COL_LP_5p_N1__TCCCGATTCGCGGATC-1	-3.52435	0.747605
001-058_T0_COL_LP_5p_N1__GTCGTAACAATCTGCA-1	-1.64435	1.61476
001-058_T0_COL_LP_5p_N1__GACTGCGCACAGGCCT-1	-1.93117	0.978763
001-058_T0_COL_LP_5p_N1__TTGTAGGTCTGAGTGT-1	-0.286706	5.06578
001-058_T0_COL_LP_5p_N1__ACTGATGCAAACTGTC-1	-3.03665	0.837173
001-058_T0_COL_LP_5p_N1__TGCGTGGAGTTGTAGA-1	-0.911869	1.02526
001-058_T0_COL_LP_5p_N1__AGTCTTTCAAGCGCTC-1	-2.05896	0.993244
001-058_T0_COL_LP_5p_N1__GATCGTAGTAGCACGA-1	-2.65719	1.49065
001-058_T0_COL_LP_5p_N1__ACACTGACACAGACTT-1	-0.203055	0.636984
001-058_T0_COL_LP_5p_N1__AGCGTATCATGGGACA-1	-3.07723	1.08451
001-058_T0_COL_LP_5p_N1__AGGGTGACATGTCTCC-1	-0.173852	0.502736
001-058_T0_COL_LP_5p_N1__GGCAATTTCCACGACG-1	-2.94491	2.61003
001-058_T0_COL_LP_5p_N1__TCGCGAGAGCTGAACG-1	-2.68819	1.6399
001-058_T0_COL_LP_5p_N1__ATAACGCTCCGTAGTA-1	-3.54005	1.39783
001-058_T0_COL_LP_5p_N1__GTTCTCGAGATGTTAG-1	4.66547	2.15976
001-058_T0_COL_LP_5p_N1__GCGAGAATCCAGTATG-1	-3.09753	2.06146
001-058_T0_COL_LP_5p_N1__ATTACTCTCGCCAAAT-1	-1.9823	0.774215
001-058_T0_COL_LP_5p_N1__GATCGCGCACGTGAGA-1	4.71491	1.93379
001-058_T0_COL_LP_5p_N1__GACGTGCAGCGCCTTG-1	-3.78688	1.71066
001-058_T0_COL_LP_5p_N1__ATCTACTTCTGATTCT-1	-3.07263	0.56894
001-058_T0_COL_LP_5p_N1__ATTTCTGAGTTTAGGA-1	-2.70685	2.63173
001-058_T0_COL_LP_5p_N1__ACGCAGCTCGGCGCTA-1	-3.31628	0.758859
001-058_T0_COL_LP_5p_N1__ACTTGTTGTTGCGCAC-1	2.28733	3.21815
001-058_T0_COL_LP_5p_N1__GGACAAGTCACGCATA-1	-3.04354	0.918211
001-058_T0_COL_LP_5p_N1__CACAGTAAGCATGGCA-1	-0.73557	0.327525
001-058_T0_COL_LP_5p_N1__ATAGACCCAAGCGATG-1	-2.75495	0.712616
001-058_T0_COL_LP_5p_N1__GTACGTATCAGTGCAT-1	-3.09131	2.00548
001-058_T0_COL_LP_5p_N1__GTGGGTCGTCACAAGG-1	-1.83429	0.599381
001-058_T0_COL_LP_5p_N1__AGGGTGAGTTATGCGT-1	-2.9771	0.780317
001-058_T0_COL_LP_5p_N1__TTGCGTCAGTGTCCAT-1	3.59641	4.26058
001-058_T0_COL_LP_5p_N1__CTTGGCTCATTGGTAC-1	-2.95969	0.633672
001-058_T0_COL_LP_5p_N1__GCAAACTCAGCCAGAA-1	-1.32672	1.91115
001-058_T0_COL_LP_5p_N1__CATGACAAGTCAATAG-1	-1.93462	3.31573
001-058_T0_COL_LP_5p_N1__GGAATAAAGCCCAATT-1	-2.20521	0.989745
001-058_T0_COL_LP_5p_N1__TGGGAAGTCCGTCATC-1	-2.13326	2.51451
001-058_T0_COL_LP_5p_N1__GAGTCCGCAAACTGTC-1	-3.04338	1.58298
001-058_T0_COL_LP_5p_N1__CTCTACGGTGACAAAT-1	0.871555	2.30981
001-058_T0_COL_LP_5p_N1__CAACTAGCAGACGCAA-1	-3.77617	2.63579
001-058_T0_COL_LP_5p_N1__CGGACTGGTGATGCCC-1	-2.88942	3.44503
001-058_T0_COL_LP_5p_N1__GTCGGGTGTCTCTCGT-1	-1.2723	1.42936
001-058_T0_COL_LP_5p_N1__TGGCGCACATGGATGG-1	-0.165457	1.7678
001-058_T0_COL_LP_5p_N1__CGAGCCAGTCAGCTAT-1	0.736495	4.33131
001-058_T0_COL_LP_5p_N1__CGTCACTGTATAATGG-1	-2.49964	4.0894
001-058_T0_COL_LP_5p_N1__GATCGCGCACCAACCG-1	-0.867341	4.79833
001-058_T0_COL_LP_5p_N1__GCTTGAAAGGAGTTTA-1	-2.27272	0.426858
001-058_T0_COL_LP_5p_N1__GTTACAGTCCCACTTG-1	-3.00231	1.26758
001-058_T0_COL_LP_5p_N1__TTTGCGCTCTCTAGGA-1	-2.81046	0.773098
001-058_T0_COL_LP_5p_N1__TGAGCCGAGGGCACTA-1	-2.81784	2.70701
001-058_T0_COL_LP_5p_N1__AACTCTTTCTTTACGT-1	-3.62615	1.66328
001-058_T0_COL_LP_5p_N1__GTCACGGGTTCTGGTA-1	-3.80783	1.46684
001-058_T0_COL_LP_5p_N1__ACGGGTCCAAAGTGCG-1	-3.75722	1.84772
001-058_T0_COL_LP_5p_N1__CAGCAGCGTAAGTGTA-1	-3.8155	2.2785
001-058_T0_COL_LP_5p_N1__GACTACAGTTACGACT-1	-2.33726	0.501999
001-058_T0_COL_LP_5p_N1__CTAATGGAGATATGCA-1	-2.40526	0.508633
001-058_T0_COL_LP_5p_N1__ATGAGGGTCCCTAATT-1	-2.92502	2.76029
001-058_T0_COL_LP_5p_N1__AAAGATGGTCGAGTTT-1	-2.88583	2.22611
001-058_T0_COL_LP_5p_N1__ACGCCAGGTTGCGCAC-1	-1.00867	3.60143
001-058_T0_COL_LP_5p_N1__CACATTTCAGCTCCGA-1	-3.5888	1.21544
001-058_T0_COL_LP_5p_N1__CGTTGGGAGTTACGGG-1	-1.66106	0.810675
001-058_T0_COL_LP_5p_N1__GGAAAGCAGGGTCGAT-1	-2.44128	1.27041
001-058_T0_COL_LP_5p_N1__CTAGTGAGTTTAGCTG-1	-1.98767	0.834241
001-058_T0_COL_LP_5p_N1__CCGTACTCATCCGGGT-1	0.0127765	2.50629
001-058_T0_COL_LP_5p_N1__GTAACGTCACACATGT-1	-3.23587	0.658112
001-058_T0_COL_LP_5p_N1__TTAACTCTCCACGACG-1	-2.95483	0.447245
001-058_T0_COL_LP_5p_N1__CATATGGCATTTCACT-1	1.06421	2.1647
001-058_T0_COL_LP_5p_N1__TAGTTGGGTGCAGTAG-1	-3.81347	1.72209
001-058_T0_COL_LP_5p_N1__AGGTCCGAGCGATTCT-1	-0.485044	0.835754
001-058_T0_COL_LP_5p_N1__TAGCCGGAGCAGGCTA-1	-1.1498	3.75042
001-058_T0_COL_LP_5p_N1__GCCTCTAGTCCATGAT-1	-3.16948	0.670281
001-058_T0_COL_LP_5p_N1__TTTACTGCACCTGGTG-1	-2.92618	0.634053
001-058_T0_COL_LP_5p_N1__CAGGTGCCATGTTCCC-1	-2.5461	1.31416
001-058_T0_COL_LP_5p_N1__CATGCCTTCAGCCTAA-1	0.597962	2.01622
001-058_T0_COL_LP_5p_N1__GATCGATCACTGAAGG-1	-2.6126	0.697494
001-058_T0_COL_LP_5p_N1__TCACGAACAGCTGCTG-1	4.85064	3.9151
001-058_T0_COL_LP_5p_N1__TCTGAGATCGAATGCT-1	-2.11525	1.14658
001-058_T0_COL_LP_5p_N1__GACGCGTAGTTCGCAT-1	-2.94025	1.47738
001-058_T0_COL_LP_5p_N1__GTGCAGCCACCGGAAA-1	-3.82451	2.65284
001-058_T0_COL_LP_5p_N1__GCTGCTTCAGTGACAG-1	-3.63156	3.30399
001-058_T0_COL_LP_5p_N1__CTGTTTAGTCGGCATC-1	-1.44854	0.862914
001-058_T0_COL_LP_5p_N1__TCTCTAACACTTAACG-1	-3.28288	1.26848
001-058_T0_COL_LP_5p_N1__GACGCGTAGTGAATTG-1	-2.98678	0.576429
001-058_T0_COL_LP_5p_N1__ACCTTTATCAAAGACA-1	0.474944	2.18078
001-058_T0_COL_LP_5p_N1__CACCAGGCAATGGACG-1	3.98492	3.11468
001-058_T0_COL_LP_5p_N1__CAGCTAACACATCCGG-1	-3.07921	0.678796
001-058_T0_COL_LP_5p_N1__ACTGATGAGCGTAGTG-1	-3.01397	3.2549
001-058_T0_COL_LP_5p_N1__TACCTTAAGACAGGCT-1	-3.77971	2.19761
001-058_T0_COL_LP_5p_N1__GGTGAAGTCAGCTCTC-1	3.99216	3.46522
001-058_T0_COL_LP_5p_N1__ACCTTTAGTGCCTGGT-1	-2.85558	0.666483
001-058_T0_COL_LP_5p_N1__TTAGGACGTACCGAGA-1	-0.0386809	3.92904
001-058_T0_COL_LP_5p_N1__CTGCTGTAGCCGTCGT-1	-3.9292	2.94248
001-058_T0_COL_LP_5p_N1__CCTACACCAGCCAGAA-1	0.364627	4.8464
001-058_T0_COL_LP_5p_N1__TTAGGCAGTGCCTGTG-1	-1.86041	0.940808
001-058_T0_COL_LP_5p_N1__GTGCAGCCAGTCGATT-1	-3.00075	1.06019
001-058_T0_COL_LP_5p_N1__ATTGGTGGTGTGGTTT-1	-2.93221	1.34207
001-058_T0_COL_LP_5p_N1__TGAGCATCAAGGACAC-1	-3.13562	0.753851
001-058_T0_COL_LP_5p_N1__TCTGGAAGTGGAAAGA-1	-2.75739	3.06554
001-058_T0_COL_LP_5p_N1__ACACTGAGTACCGAGA-1	-3.24103	0.718949
001-058_T0_COL_LP_5p_N1__GTTTCTAAGGCAGTCA-1	-2.84918	0.536585
001-058_T0_COL_LP_5p_N1__TGCTGCTGTCGGGTCT-1	4.88336	2.30088
001-058_T0_COL_LP_5p_N1__CGTTGGGGTCTGATCA-1	-2.26568	0.493554
001-058_T0_COL_LP_5p_N1__AAAGTAGTCAAGAAGT-1	-0.914458	0.643465
001-058_T0_COL_LP_5p_N1__AAACGGGGTGATGCCC-1	-1.28723	1.21723
001-058_T0_COL_LP_5p_N1__TTGGCAAAGTGTACGG-1	2.28875	3.6485
001-058_T0_COL_LP_5p_N1__CCGTACTCACGCTTTC-1	-2.74287	3.17011
001-058_T0_COL_LP_5p_N1__CCTTACGGTTGTGGAG-1	-3.06104	2.90958
001-058_T0_COL_LP_5p_N1__TACACGAGTAGCTTGT-1	-1.79767	1.30837
001-058_T0_COL_LP_5p_N1__TGTCCCATCTCGGACG-1	-2.42148	0.813036
001-058_T0_COL_LP_5p_N1__CCTACCAAGTGAACAT-1	-3.56552	1.83443
001-058_T0_COL_LP_5p_N1__ACCCACTAGCGTAATA-1	-2.95502	0.717605
001-058_T0_COL_LP_5p_N1__ACGAGGAAGGCATGTG-1	0.783735	2.37285
001-058_T0_COL_LP_5p_N1__CTGCCTATCCGCGGTA-1	0.442415	3.09521
001-058_T0_COL_LP_5p_N1__TCTCTAACAGTGGAGT-1	-2.65759	2.90538
001-058_T0_COL_LP_5p_N1__CGACTTCAGTCGAGTG-1	-0.82296	3.95395
001-058_T0_COL_LP_5p_N1__TGGTTAGCACGAAATA-1	-2.64288	1.99902
001-058_T0_COL_LP_5p_N1__TGGACGCCAATCTACG-1	4.73588	2.18776
001-058_T0_COL_LP_5p_N1__CTCTACGGTTTAGCTG-1	-3.09994	0.515862
001-058_T0_COL_LP_5p_N1__CTGTTTAAGACTAGAT-1	-2.86619	0.573187
001-058_T0_COL_LP_5p_N1__GGTGCGTTCATAACCG-1	-3.43626	1.1434
001-058_T0_COL_LP_5p_N1__CATATGGGTTCGCGAC-1	-2.00257	1.56693
001-058_T0_COL_LP_5p_N1__CGCGGTAGTACCGTTA-1	-3.05265	3.57022
001-058_T0_COL_LP_5p_N1__TTTGGTTCACATTTCT-1	-2.86611	1.07019
001-058_T0_COL_LP_5p_N1__TTCTCAAGTAGTACCT-1	-0.42023	0.319512
001-058_T0_COL_LP_5p_N1__TTATGCTAGATGTGTA-1	-2.16004	1.04712
001-058_T0_COL_LP_5p_N1__CATCGGGAGAAACCAT-1	-1.99386	1.20391
001-058_T0_COL_LP_5p_N1__AGCAGCCCAACGATGG-1	-3.1271	1.58242
001-058_T0_COL_LP_5p_N1__ACGAGCCTCCGGCACA-1	-2.80469	1.41889
001-058_T0_COL_LP_5p_N1__TTGAACGAGAAGGTGA-1	4.80618	2.20959
001-058_T0_COL_LP_5p_N1__CCTAGCTCAGCGTTCG-1	-3.29147	1.51458
001-058_T0_COL_LP_5p_N1__AACACGTTCTCTGTCG-1	-3.15301	0.550589
001-058_T0_COL_LP_5p_N1__CAGCTAAGTGCACTTA-1	-2.77511	2.76188
001-058_T0_COL_LP_5p_N1__GACTACAAGATGCCTT-1	-1.08947	2.76877
001-058_T0_COL_LP_5p_N1__CTCGTACTCGCGTTTC-1	-0.856827	2.86221
001-058_T0_COL_LP_5p_N1__AGCAGCCTCACATACG-1	-2.91497	2.61138
001-058_T0_COL_LP_5p_N1__GTCTCGTAGCTACCGC-1	-3.00926	0.617599
001-058_T0_COL_LP_5p_N1__GCTTCCATCTAGAGTC-1	-2.92828	3.18671
001-058_T0_COL_LP_5p_N1__TCGGTAACAACTTGAC-1	-0.816552	1.41446
001-058_T0_COL_LP_5p_N1__GACGGCTAGCGTAATA-1	-2.96674	0.878445
001-058_T0_COL_LP_5p_N1__ATCTGCCCAGTAACGG-1	-1.69489	1.78478
001-058_T0_COL_LP_5p_N1__GCCTCTAAGACTTGAA-1	-2.78142	0.539902
001-058_T0_COL_LP_5p_N1__CATTCGCGTTATGCGT-1	-3.99818	1.55277
001-058_T0_COL_LP_5p_N1__ACTGCTCGTAGCTAAA-1	-3.38154	0.989393
001-058_T0_COL_LP_5p_N1__CTGCGGAAGTCGTACT-1	-0.399301	0.348634
001-058_T0_COL_LP_5p_N1__TGTGGTACATGATCCA-1	3.64148	3.25748
001-058_T0_COL_LP_5p_N1__TGCGGGTTCTGATTCT-1	-1.74302	1.54456
001-058_T0_COL_LP_5p_N1__TGACTTTGTGAGGCTA-1	-3.0082	1.28067
001-058_T0_COL_LP_5p_N1__CGCTTCATCCTTTCTC-1	-1.0413	1.09911
001-058_T0_COL_LP_5p_N1__GTCGTAACAGTTCATG-1	-3.12495	1.08758
001-058_T0_COL_LP_5p_N1__CTGATAGTCTTTCCTC-1	-0.669484	4.1892
001-058_T0_COL_LP_5p_N1__TAGAGCTGTCCAAGTT-1	-3.32461	0.670217
001-058_T0_COL_LP_5p_N1__TGAGCCGGTAGCGCAA-1	-3.16719	1.7043
001-058_T0_COL_LP_5p_N1__ATCCGAACACGAAAGC-1	-3.7506	2.53387
001-058_T0_COL_LP_5p_N1__CCTACACTCTCTTATG-1	-2.11732	1.32402
001-058_T0_COL_LP_5p_N1__TTTCCTCAGATGGGTC-1	-3.07857	0.814168
001-058_T0_COL_LP_5p_N1__GAGTCCGGTTACTGAC-1	0.0555482	0.855622
001-058_T0_COL_LP_5p_N1__AAGGTTCTCGCAAACT-1	-2.45264	0.656277
001-058_T0_COL_LP_5p_N1__ACAGCCGAGGGTTTCT-1	-1.24139	1.25654
001-058_T0_COL_LP_5p_N1__TGACGGCTCGGCTTGG-1	-3.20636	0.583688
001-058_T0_COL_LP_5p_N1__TCTGGAAAGTTGCAGG-1	-0.160355	1.08927
001-058_T0_COL_LP_5p_N1__AGACGTTTCTCGTTTA-1	-3.20672	2.78088
001-058_T0_COL_LP_5p_N1__TCAGCAAAGGACACCA-1	-2.99962	0.912035
001-058_T0_COL_LP_5p_N1__TAGACCAGTTACCGAT-1	-3.31115	1.51275
001-058_T0_COL_LP_5p_N1__TGAGCCGTCGCAAGCC-1	0.0131244	0.596956
001-058_T0_COL_LP_5p_N1__CAACCTCAGAGTAATC-1	-2.85963	4.17119
001-058_T0_COL_LP_5p_N1__CGCGTTTGTTGGTAAA-1	0.461306	2.6818
001-058_T0_COL_LP_5p_N1__TACACGACAGGTGCCT-1	-2.70246	1.91376
001-058_T0_COL_LP_5p_N1__GCGACCAAGTAGGCCA-1	-3.64078	1.00698
001-058_T0_COL_LP_5p_N1__TCTCTAAAGGAATCGC-1	-1.68182	1.3453
001-058_T0_COL_LP_5p_N1__ACTGAGTAGAGTGAGA-1	-2.6894	0.67477
001-058_T0_COL_LP_5p_N1__TACCTATCAGACGCAA-1	-2.80828	0.916984
001-058_T0_COL_LP_5p_N1__CTGGTCTTCCTACAGA-1	-2.94111	0.86461
001-058_T0_COL_LP_5p_N1__CAAGTTGAGCTGCCCA-1	-2.74107	0.907408
001-058_T0_COL_LP_5p_N1__GGGAGATTCAGATAAG-1	-3.13628	0.575355
001-058_T0_COL_LP_5p_N1__GGAATAAGTCTAGCGC-1	-2.73501	0.5563
001-058_T0_COL_LP_5p_N1__CAGCTGGAGGACAGAA-1	-1.52773	0.897234
001-058_T0_COL_LP_5p_N1__ACATCAGCAGGGTTAG-1	-3.20554	1.64747
001-058_T0_COL_LP_5p_N1__TGATTTCCACGGCGTT-1	-2.92722	0.585578
001-058_T0_COL_LP_5p_N1__GTCACGGCAATGACCT-1	-1.21934	7.79381
001-058_T0_COL_LP_5p_N1__CCGGGATAGTTAACGA-1	-3.61063	0.925573
001-058_T0_COL_LP_5p_N1__TGGGAAGTCGCCTGAG-1	-3.24856	1.41561
001-058_T0_COL_LP_5p_N1__GATCAGTAGGAGTCTG-1	-2.40399	1.40866
001-058_T0_COL_LP_5p_N1__CACACTCGTAAGTAGT-1	-0.43089	0.349362
001-058_T0_COL_LP_5p_N1__CAACCAAAGATCGATA-1	-3.03484	2.44665
001-058_T0_COL_LP_5p_N1__ATCTACTCAGCCTTGG-1	-2.47302	2.00026
001-058_T0_COL_LP_5p_N1__TGAGGGAGTCCAGTGC-1	-0.492979	0.313416
001-058_T0_COL_LP_5p_N1__GACAGAGAGAAACCAT-1	-2.14407	0.900912
001-058_T0_COL_LP_5p_N1__CTTGGCTTCCAAAGTC-1	1.0847	3.31071
001-058_T0_COL_LP_5p_N1__TGACGGCAGATCCCAT-1	-0.58762	4.59882
001-058_T0_COL_LP_5p_N1__GACGCGTAGTTTAGGA-1	-3.12658	0.85311
001-058_T0_COL_LP_5p_N1__GCTGGGTAGTTCGATC-1	-3.99012	2.34466
001-058_T0_COL_LP_5p_N1__AAACGGGTCTCAAACG-1	-3.52728	1.84429
001-058_T0_COL_LP_5p_N1__TTCTACAGTTTGGGCC-1	-0.182568	1.74744
001-058_T0_COL_LP_5p_N1__CATGGCGGTTGTCGCG-1	-2.48936	0.627246
001-058_T0_COL_LP_5p_N1__CACATTTGTTATGCGT-1	-2.59757	0.654106
001-058_T0_COL_LP_5p_N1__CGGTTAAAGAATTCCC-1	0.21003	1.7744
001-058_T0_COL_LP_5p_N1__AGCGGTCCAGGGAGAG-1	-0.107375	4.29475
001-058_T0_COL_LP_5p_N1__TCGAGGCTCTGTCTAT-1	-3.5418	0.948183
001-058_T0_COL_LP_5p_N1__CACATAGTCGGCTTGG-1	-1.90663	1.07218
001-058_T0_COL_LP_5p_N1__GTCACAACATGGGAAC-1	0.26583	2.66112
001-058_T0_COL_LP_5p_N1__CAGCGACCAAACCTAC-1	0.738866	1.89053
001-058_T0_COL_LP_5p_N1__GCGCGATGTCATATCG-1	0.111185	2.02327
001-058_T0_COL_LP_5p_N1__CTTACCGAGCTTTGGT-1	-3.49311	1.40101
001-058_T0_COL_LP_5p_N1__GGGTTGCAGTGGCACA-1	4.76946	2.29648
001-058_T0_COL_LP_5p_N1__GCGCCAAAGGTAAACT-1	4.43163	2.12482
001-058_T0_COL_LP_5p_N1__TGTCCCACAGTTCATG-1	-1.14195	1.67388
001-058_T0_COL_LP_5p_N1__ACACCCTCAGATTGCT-1	-3.5508	1.34629
001-058_T0_COL_LP_5p_N1__GCATGATGTTCCGTCT-1	-2.59088	4.46191
001-058_T0_COL_LP_5p_N1__CTACACCAGAGAACAG-1	-2.39436	2.47435
001-058_T0_COL_LP_5p_N1__ACTGAGTCAACCGCCA-1	0.214357	0.895888
001-058_T0_COL_LP_5p_N1__ACATACGGTTCCACTC-1	0.445298	2.185
001-058_T0_COL_LP_5p_N1__TTGAACGCAGCGTTCG-1	-2.0036	1.3028
001-058_T0_COL_LP_5p_N1__TGCGCAGGTGCGATAG-1	-3.27159	0.75172
001-058_T0_COL_LP_5p_N1__CCATGTCTCGTCCGTT-1	-0.382036	3.77424
001-058_T0_COL_LP_5p_N1__TTATGCTGTCGAGTTT-1	-0.0465509	4.41208
001-058_T0_COL_LP_5p_N1__TCTATTGAGGGCTCTC-1	-3.47584	0.880047
001-058_T0_COL_LP_5p_N1__GACTACAGTTACGTCA-1	-2.99683	0.5493
001-058_T0_COL_LP_5p_N1__GCTTGAATCAAGGTAA-1	-0.177088	0.438711
001-058_T0_COL_LP_5p_N1__CTGCGGAAGGCATGGT-1	-3.10904	0.765921
001-058_T0_COL_LP_5p_N1__TGCGTGGAGCCGGTAA-1	-2.66372	0.464515
001-058_T0_COL_LP_5p_N1__TAAGAGAGTCAAAGAT-1	-3.2468	0.703024
001-058_T0_COL_LP_5p_N1__AGATTGCGTATAGTAG-1	-3.94221	3.46698
001-058_T0_COL_LP_5p_N1__AACACGTAGATCCCGC-1	4.38794	2.10852
001-058_T0_COL_LP_5p_N1__TTTCCTCCAAGCTGGA-1	-2.61703	0.564001
001-058_T0_COL_LP_5p_N1__GATCGCGGTCAATGTC-1	-2.69659	0.712748
001-058_T0_COL_LP_5p_N1__AACGTTGGTTGCTCCT-1	-3.67032	4.04058
001-058_T0_COL_LP_5p_N1__GCTCCTAAGTAGCGGT-1	-4.01193	1.84306
001-058_T0_COL_LP_5p_N1__TCGGTAACAGGCAGTA-1	-2.09682	5.0966
001-058_T0_COL_LP_5p_N1__AGCCTAAAGGGTTCCC-1	-3.5533	0.823623
001-058_T0_COL_LP_5p_N1__AGCGTATAGGAACTGC-1	1.06365	2.48816
001-058_T0_COL_LP_5p_N1__CGGAGCTTCAGGTTCA-1	-3.63703	0.913276
001-058_T0_COL_LP_5p_N1__AACGTTGCAGACGCCT-1	-3.68495	1.13094
001-058_T0_COL_LP_5p_N1__ACAGCCGCACAACGCC-1	-2.99063	1.44958
001-058_T0_COL_LP_5p_N1__TTCGGTCTCGAGAACG-1	-2.31218	0.836938
001-058_T0_COL_LP_5p_N1__TGTATTCAGCTAAACA-1	-2.76849	1.81415
001-058_T0_COL_LP_5p_N1__TTATGCTAGCTATGCT-1	-2.47018	2.48709
001-058_T0_COL_LP_5p_N1__TTAACTCCATTGTGCA-1	-3.17464	0.695359
001-058_T0_COL_LP_5p_N1__CAGTAACTCTATGTGG-1	-0.370205	4.60502
001-058_T0_COL_LP_5p_N1__GAGGTGAAGCTGCCCA-1	-4.01996	1.84919
001-058_T0_COL_LP_5p_N1__CGATCGGCACTTGGAT-1	-2.21618	4.743
001-058_T0_COL_LP_5p_N1__TCAGCAAAGGGAAACA-1	-2.99798	1.04028
001-058_T0_COL_LP_5p_N1__GATGAAACACCATCCT-1	-0.963952	3.07374
001-058_T0_COL_LP_5p_N1__CGTTCTGCAGGTCGTC-1	-3.81664	1.41948
001-058_T0_COL_LP_5p_N1__TGTGGTAAGCCGCCTA-1	-3.83779	2.59519
001-058_T0_COL_LP_5p_N1__TGACGGCCAGTAAGCG-1	0.114564	2.59064
001-058_T0_COL_LP_5p_N1__CGAGCACGTATATGGA-1	-2.13964	2.42529
001-058_T0_COL_LP_5p_N1__CGGCTAGGTGAGGGAG-1	-3.0739	2.88783
001-058_T0_COL_LP_5p_N1__AGACGTTGTGCGGTAA-1	-2.09277	1.87358
001-058_T0_COL_LP_5p_N1__TGATTTCAGAGTAAGG-1	-3.39439	0.751339
001-058_T0_COL_LP_5p_N1__CACAGTACAGTCAGCC-1	-2.49295	0.678684
001-058_T0_COL_LP_5p_N1__ATCCACCCACCCATGG-1	-2.34172	0.893145
001-058_T0_COL_LP_5p_N1__GGGAATGGTAAGTGGC-1	-1.82872	2.15311
001-058_T0_COL_LP_5p_N1__TTGCGTCAGCCCGAAA-1	-2.99818	0.592434
001-058_T0_COL_LP_5p_N1__CGTGAGCCAGACAAGC-1	-3.20281	0.723134
001-058_T0_COL_LP_5p_N1__ACGATACGTTCTCATT-1	-3.17301	0.838863
001-058_T0_COL_LP_5p_N1__CGTGAGCGTTCATGGT-1	-2.36547	0.997119
001-058_T0_COL_LP_5p_N1__TCACGAATCACAATGC-1	-3.079	2.1272
001-058_T0_COL_LP_5p_N1__ACCAGTAGTTAGGGTG-1	3.78947	3.32822
001-058_T0_COL_LP_5p_N1__ACTTTCAAGCCACCTG-1	-3.16838	0.497408
001-058_T0_COL_LP_5p_N1__GGGTTGCCATGAGCGA-1	-0.144993	2.59814
001-058_T0_COL_LP_5p_N1__TTAACTCGTGGCTCCA-1	-0.125997	0.879441
001-058_T0_COL_LP_5p_N1__AGTTGGTCATCGGGTC-1	-2.267	0.903222
001-058_T0_COL_LP_5p_N1__AAGGTTCAGTGGAGTC-1	-2.94023	1.44523
001-058_T0_COL_LP_5p_N1__GCTGCAGCAATGGAGC-1	-1.17375	0.817446
001-058_T0_COL_LP_5p_N1__TATGCCCGTTACGTCA-1	-0.754633	0.540384
001-058_T0_COL_LP_5p_N1__CTTGGCTCATTTCAGG-1	-3.27091	0.612339
001-058_T0_COL_LP_5p_N1__CACAGTATCAATCACG-1	-2.77677	2.77443
001-058_T0_COL_LP_5p_N1__ACCGTAATCCACGACG-1	-3.21076	0.842592
001-058_T0_COL_LP_5p_N1__TAGCCGGGTTGCTCCT-1	-0.819747	1.03521
001-058_T0_COL_LP_5p_N1__GGGATGATCTCCTATA-1	-3.484	1.14223
001-058_T0_COL_LP_5p_N1__CCCAATCAGATAGTCA-1	-2.4688	2.01106
001-058_T0_COL_LP_5p_N1__ACACTGAAGTGAACGC-1	3.87213	2.83606
001-058_T0_COL_LP_5p_N1__TCTCTAAGTCGACTAT-1	-2.96287	1.62508
001-058_T0_COL_LP_5p_N1__CATCAGACACATTAGC-1	-2.94177	3.90148
001-058_T0_COL_LP_5p_N1__CAAGGCCAGTCTCGGC-1	-3.63769	0.95714
001-058_T0_COL_LP_5p_N1__TATCAGGAGTATCTCG-1	3.97954	4.04305
001-058_T0_COL_LP_5p_N1__TCACAAGCATAGTAAG-1	-3.26093	2.25091
001-058_T0_COL_LP_5p_N1__CGCCAAGTCTGTCTCG-1	-2.38504	4.17627
001-058_T0_COL_LP_5p_N1__GTGCTTCGTTACGCGC-1	-3.37633	1.46555
001-058_T0_COL_LP_5p_N1__GGACAAGTCCTAGGGC-1	-2.80455	0.696663
001-058_T0_COL_LP_5p_N1__TCGGTAAGTTGTACAC-1	-0.481106	2.01359
001-058_T0_COL_LP_5p_N1__GTGAAGGGTCATGCAT-1	-0.160671	2.19507
001-058_T0_COL_LP_5p_N1__AGACGTTCAGCTATTG-1	3.83644	3.17967
001-058_T0_COL_LP_5p_N1__AGGCCGTCACGGTAAG-1	-1.49928	0.820119
001-058_T0_COL_LP_5p_N1__GCATACAGTCTCGTTC-1	-3.41829	2.24137
001-058_T0_COL_LP_5p_N1__GTGTTAGTCTTCATGT-1	-3.67949	1.03636
001-058_T0_COL_LP_5p_N1__AGCTTGACACATGGGA-1	-2.15937	0.717082
001-058_T0_COL_LP_5p_N1__GAGGTGAGTGAGTGAC-1	-2.68919	2.73141
001-058_T0_COL_LP_5p_N1__CGTTGGGTCGGGAGTA-1	-1.9139	1.20595
001-058_T0_COL_LP_5p_N1__CACCACTTCTTTAGGG-1	-3.56737	1.0364
001-058_T0_COL_LP_5p_N1__ATAACGCTCCCACTTG-1	-2.72592	0.681553
001-058_T0_COL_LP_5p_N1__TTGCCGTTCACTTCAT-1	-1.00768	0.820372
001-058_T0_COL_LP_5p_N1__AACCGCGAGTAAGTAC-1	-2.42822	0.76438
001-058_T0_COL_LP_5p_N1__CCCAGTTAGGAGCGAG-1	1.06389	2.08575
001-058_T0_COL_LP_5p_N1__GGATGTTGTGGAAAGA-1	-0.548701	4.49563
001-058_T0_COL_LP_5p_N1__GTCGTAAGTCGTGGCT-1	-2.11061	1.09878
001-058_T0_COL_LP_5p_N1__TGCGGGTGTGTAAGTA-1	0.566162	3.10478
001-058_T0_COL_LP_5p_N1__TACGGTAAGGAGTCTG-1	-2.65017	0.401847
001-058_T0_COL_LP_5p_N1__CTGGTCTGTTGACGTT-1	-3.04	0.977932
001-058_T0_COL_LP_5p_N1__CGTTCTGAGCCAGTTT-1	-2.07429	1.33735
001-058_T0_COL_LP_5p_N1__CATATTCTCAGATAAG-1	-3.12034	0.457268
001-058_T0_COL_LP_5p_N1__CAGAGAGCAATTGCTG-1	-2.55766	2.89779
001-058_T0_COL_LP_5p_N1__ATTATCCTCGTAGGAG-1	-2.78188	1.10824
001-058_T0_COL_LP_5p_N1__ACACTGAGTCGGCTCA-1	-1.916	1.09656
001-058_T0_COL_LP_5p_N1__CTGATAGTCGTTGACA-1	-3.92907	1.84291
001-058_T0_COL_LP_5p_N1__ACGAGCCCAGTGAGTG-1	-3.84712	1.82157
001-058_T0_COL_LP_5p_N1__ACAGCTAAGAGTACAT-1	-3.04076	0.989912
001-058_T0_COL_LP_5p_N1__ATTGGTGGTAATCACC-1	-2.95583	0.865099
001-058_T0_COL_LP_5p_N1__TGAGAGGTCCAAACTG-1	-2.03187	4.75205
001-058_T0_COL_LP_5p_N1__ACGCCAGGTACTCTCC-1	-3.63217	1.69787
001-058_T0_COL_LP_5p_N1__CAGAATCAGCTAACAA-1	-2.91395	0.553121
001-058_T0_COL_LP_5p_N1__AAGACCTGTCCATCCT-1	-1.00438	1.05969
001-058_T0_COL_LP_5p_N1__ACAGCCGAGTTGAGTA-1	-2.01675	0.809191
001-058_T0_COL_LP_5p_N1__TTAGGACGTTGAACTC-1	-2.07473	4.06625
001-058_T0_COL_LP_5p_N1__CGATGGCAGGCTAGAC-1	-3.28003	0.603504
001-058_T0_COL_LP_5p_N1__TGACTTTTCGGTCCGA-1	-3.83484	1.02348
001-058_T0_COL_LP_5p_N1__GTAGGCCCATAACCTG-1	-0.35792	3.45018
001-058_T0_COL_LP_5p_N1__CAGCATACATAAAGGT-1	-0.0762919	5.21609
001-058_T0_COL_LP_5p_N1__TGACTTTGTCCCGACA-1	-2.49952	1.03514
001-058_T0_COL_LP_5p_N1__CACCACTCATCCGCGA-1	-3.1101	0.69337
001-058_T0_COL_LP_5p_N1__ACTTTCACAGGAATCG-1	-3.17536	1.29889
001-058_T0_COL_LP_5p_N1__ATTCTACTCCACGAAT-1	0.920614	2.52436
001-058_T0_COL_LP_5p_N1__CTCCTAGGTAAGTGGC-1	0.0661981	2.78509
001-058_T0_COL_LP_5p_N1__AACGTTGCACCGGAAA-1	-3.28703	0.66342
001-058_T0_COL_LP_5p_N1__ATCACGAAGGCCCTCA-1	-3.75981	2.18277
001-058_T0_COL_LP_5p_N1__ACCGTAACAAGTTGTC-1	-2.24851	2.7705
001-058_T0_COL_LP_5p_N1__GTCACGGAGCCTCGTG-1	-3.68196	1.81743
001-058_T0_COL_LP_5p_N1__CTCGAGGCATCGGTTA-1	4.77018	2.34057
001-058_T0_COL_LP_5p_N1__CTGAAGTTCGTCTGAA-1	-2.92366	3.16224
001-058_T0_COL_LP_5p_N1__TCTCATAAGACTGGGT-1	-3.86171	3.62646
001-058_T0_COL_LP_5p_N1__ACGCAGCAGCCGATTT-1	-1.96334	0.512423
001-058_T0_COL_LP_5p_N1__CTTACCGCAGCCAGAA-1	-3.52587	3.73348
001-058_T0_COL_LP_5p_N1__TGCCCATCAGTAAGAT-1	-2.96835	1.67828
001-058_T0_COL_LP_5p_N1__GTAGGCCTCTCCAACC-1	-3.9272	2.35171
001-058_T0_COL_LP_5p_N1__GTAGTCATCTTGACGA-1	0.947424	2.18015
001-058_T0_COL_LP_5p_N1__TAGAGCTAGCTTATCG-1	-3.22518	0.947466
001-058_T0_COL_LP_5p_N1__CTCGGGAGTTCCACAA-1	-3.20893	0.65281
001-058_T0_COL_LP_5p_N1__CCTTTCTTCGGTCTAA-1	-1.52016	2.22025
001-058_T0_COL_LP_5p_N1__CTCGTCATCTTTCCTC-1	-3.49638	1.23752
001-058_T0_COL_LP_5p_N1__CCATTCGAGTGGACGT-1	-3.41449	1.47482
001-058_T0_COL_LP_5p_N1__GTGTTAGCAGTCAGAG-1	-0.816515	4.58852
001-058_T0_COL_LP_5p_N1__ACTATCTTCAGTTCGA-1	4.1448	3.32077
001-058_T0_COL_LP_5p_N1__ATCACGAAGAATTGTG-1	-1.88939	1.32493
001-058_T0_COL_LP_5p_N1__TAGAGCTTCCCTAATT-1	-3.49648	0.748749
001-058_T0_COL_LP_5p_N1__CAGGTGCTCGTACCGG-1	-2.89261	0.80739
001-058_T0_COL_LP_5p_N1__TTGGAACCAGATCGGA-1	-2.13535	0.286987
001-058_T0_COL_LP_5p_N1__AACACGTGTTCACCTC-1	-2.96814	3.56795
001-058_T0_COL_LP_5p_N1__GCCTCTATCCGAAGAG-1	-3.2187	1.06312
001-058_T0_COL_LP_5p_N1__GGGAGATGTCCATCCT-1	0.19993	2.77246
001-058_T0_COL_LP_5p_N1__CCTCAGTTCCTTCAAT-1	-3.21226	0.631126
001-058_T0_COL_LP_5p_N1__CATCGAAGTCGTCTTC-1	4.56781	3.74843
001-058_T0_COL_LP_5p_N1__TCTTCGGCATAAAGGT-1	-2.57278	1.97128
001-058_T0_COL_LP_5p_N1__GTGCATAGTGCTCTTC-1	-0.312625	0.260522
001-058_T0_COL_LP_5p_N1__AAGGTTCCATGGTTGT-1	-2.68913	1.47663
001-058_T0_COL_LP_5p_N1__GTTCGGGAGTTACGGG-1	-2.0116	0.819976
001-058_T0_COL_LP_5p_N1__CGTCTACAGCAGCCTC-1	-2.91561	4.40022
001-058_T0_COL_LP_5p_N1__GGCCGATCAATGGAAT-1	-2.52481	1.32253
001-058_T0_COL_LP_5p_N1__ACTGAGTGTTGAACTC-1	-0.981172	1.58146
001-058_T0_COL_LP_5p_N1__CGTCTACGTGACGGTA-1	-0.648393	4.4195
001-058_T0_COL_LP_5p_N1__TGGGCGTGTCTTTCAT-1	-1.7816	2.39128
001-058_T0_COL_LP_5p_N1__CGTGTAATCGGTCCGA-1	-2.60728	0.568562
001-058_T0_COL_LP_5p_N1__CGAGCCAGTCTGGTCG-1	-2.93184	0.851374
001-058_T0_COL_LP_5p_N1__TATGCCCTCACATAGC-1	-3.26469	1.80692
001-058_T0_COL_LP_5p_N1__GTGCTTCAGATAGTCA-1	-2.12452	2.40503
001-058_T0_COL_LP_5p_N1__GCATGTACATGCTGGC-1	-2.32065	1.37092
001-058_T0_COL_LP_5p_N1__CTCAGAAGTCATACTG-1	-2.19073	1.79228
001-058_T0_COL_LP_5p_N1__TTTATGCCAGTAGAGC-1	-0.694134	0.493716
001-058_T0_COL_LP_5p_N1__CACAGTATCTACTTAC-1	-3.84575	2.02594
001-058_T0_COL_LP_5p_N1__CACCACTAGACTTTCG-1	-0.353576	0.796945
001-058_T0_COL_LP_5p_N1__AAGCCGCTCTCAAACG-1	-1.46698	0.814571
001-058_T0_COL_LP_5p_N1__CGTTAGAAGTGGTAAT-1	-2.14116	4.13734
001-058_T0_COL_LP_5p_N1__TCTTCGGGTTCGGGCT-1	-0.108009	0.860472
001-058_T0_COL_LP_5p_N1__ATGGGAGGTCTAGTCA-1	-3.34548	0.707232
001-058_T0_COL_LP_5p_N1__GAACGGAAGGAGCGTT-1	0.569496	2.6494
001-058_T0_COL_LP_5p_N1__CTCGGAGCAGCCTTGG-1	-3.55226	1.70941
001-058_T0_COL_LP_5p_N1__AGCGGTCAGCCTCGTG-1	-2.12082	0.97531
001-058_T0_COL_LP_5p_N1__ATTGGACCAGAGTGTG-1	-3.01883	0.610387
001-058_T0_COL_LP_5p_N1__TGACTTTGTAGTACCT-1	4.16012	2.93993
001-058_T0_COL_LP_5p_N1__CAACCAAAGCGTAGTG-1	-3.58204	1.06733
001-058_T0_COL_LP_5p_N1__TATGCCCTCTCAACTT-1	-2.6013	4.53462
001-058_T0_COL_LP_5p_N1__TCAGGTATCCACTCCA-1	-1.96083	0.697634
001-058_T0_COL_LP_5p_N1__TCAACGAGTGGCTCCA-1	-1.2677	4.52895
001-058_T0_COL_LP_5p_N1__TTGACTTCAAGCCATT-1	-2.52799	4.05463
001-058_T0_COL_LP_5p_N1__AGCGTCGCACTTCGAA-1	-2.31108	1.75388
001-058_T0_COL_LP_5p_N1__TTCTTAGTCGTGACAT-1	-2.57011	3.28846
001-058_T0_COL_LP_5p_N1__AGAGTGGGTCGACTAT-1	-1.80657	0.561563
001-058_T0_COL_LP_5p_N1__CGATTGACATTTGCTT-1	0.235119	1.96103
001-058_T0_COL_LP_5p_N1__CAAGAAACAATGGATA-1	-2.63529	1.50795
001-058_T0_COL_LP_5p_N1__CTGGTCTTCATGCATG-1	-0.381288	4.68247
001-058_T0_COL_LP_5p_N1__GCATGATGTTACGACT-1	-2.81393	3.61124
001-058_T0_COL_LP_5p_N1__CGCTATCCAGTATGCT-1	-1.84569	3.87461
001-058_T0_COL_LP_5p_N1__TGGGCGTCATACTACG-1	-2.67417	0.584299
001-058_T0_COL_LP_5p_N1__CCATGTCGTAGCACGA-1	-2.68387	0.601267
001-058_T0_COL_LP_5p_N1__CTGTTTAGTCATCGGC-1	-3.23287	1.83674
001-058_T0_COL_LP_5p_N1__CGTCCATAGTGCGATG-1	-2.52577	4.61585
001-058_T0_COL_LP_5p_N1__CTCTGGTGTTGAGGTG-1	-2.98954	0.928757
001-058_T0_COL_LP_5p_N1__AGGGTGAGTGTTTGTG-1	-3.36038	0.774265
001-058_T0_COL_LP_5p_N1__GAGTCCGCAGATAATG-1	-1.95561	7.10811
001-058_T0_COL_LP_5p_N1__ATTGGACGTGCCTGCA-1	-3.06081	0.975942
001-058_T0_COL_LP_5p_N1__CTCAGAAAGGGAAACA-1	-3.23421	0.684271
001-058_T0_COL_LP_5p_N1__ACCCACTTCTTACCTA-1	-0.393769	0.270731
001-058_T0_COL_LP_5p_N1__CCATTCGCACAAGTAA-1	-1.69095	2.26967
001-058_T0_COL_LP_5p_N1__ATCTGCCTCGTACCGG-1	-2.46835	4.66713
001-058_T0_COL_LP_5p_N1__ACATGGTGTGTGCGTC-1	4.21325	3.81928
001-058_T0_COL_LP_5p_N1__ACAGCTATCAGAGCTT-1	-2.8601	1.26641
001-058_T0_COL_LP_5p_N1__CGGAGCTTCATGTCTT-1	-2.70026	2.52778
001-058_T0_COL_LP_5p_N1__CATTCGCGTCGCATAT-1	-2.15109	0.717544
001-058_T0_COL_LP_5p_N1__AACACGTGTACATGTC-1	-2.29535	2.0401
001-058_T0_COL_LP_5p_N1__CAGTAACGTTCAGTAC-1	-3.55552	2.32785
001-058_T0_COL_LP_5p_N1__AGAGCGAAGGTGGGTT-1	-2.72204	0.910165
001-058_T0_COL_LP_5p_N1__TACGGGCGTGAGCGAT-1	-3.57745	3.84179
001-058_T0_COL_LP_5p_N1__GGGCACTCATCATCCC-1	-2.56545	4.01536
001-058_T0_COL_LP_5p_N1__TGGCGCATCGTAGATC-1	-1.88625	1.88567
001-058_T0_COL_LP_5p_N1__CTAACTTCAGTGAGTG-1	-0.153053	4.57768
001-058_T0_COL_LP_5p_N1__GAAACTCGTCATTAGC-1	0.94453	1.9829
001-058_T0_COL_LP_5p_N1__AGATCTGAGACGCTTT-1	-2.9712	3.86459
001-058_T0_COL_LP_5p_N1__ATGAGGGAGTTCCACA-1	4.85393	2.37784
001-058_T0_COL_LP_5p_N1__CGTGAGCCAGCCTATA-1	-3.1877	0.628335
001-058_T0_COL_LP_5p_N1__GGAATAAAGGCACATG-1	-2.91632	2.42162
001-058_T0_COL_LP_5p_N1__ACTGATGAGCGTTCCG-1	3.9318	2.99011
001-058_T0_COL_LP_5p_N1__TCGGGACGTTGTGGAG-1	-3.13239	0.522894
001-058_T0_COL_LP_5p_N1__CTGCTGTAGATCGGGT-1	-2.89565	3.39362
001-058_T0_COL_LP_5p_N1__AATCGGTGTCTGGAGA-1	0.384825	2.05412
001-058_T0_COL_LP_5p_N1__GATCGTAGTCACCTAA-1	-0.41111	0.926347
001-058_T0_COL_LP_5p_N1__GGGCATCGTTGTACAC-1	1.00481	2.83806
001-058_T0_COL_LP_5p_N1__CAGCATAAGCCACTAT-1	-1.35826	7.21148
001-058_T0_COL_LP_5p_N1__CCGTACTCAGGGTACA-1	-3.6097	1.33329
001-058_T0_COL_LP_5p_N1__GGGATGATCACATGCA-1	-3.2131	0.517104
001-058_T0_COL_LP_5p_N1__TCTGAGACAATGTTGC-1	4.98833	4.04262
001-058_T0_COL_LP_5p_N1__AACTTTCGTAGAAAGG-1	0.0739218	4.47204
001-058_T0_COL_LP_5p_N1__GCAATCAAGGAGCGTT-1	-2.39834	0.896638
001-058_T0_COL_LP_5p_N1__TATCTCATCACCACCT-1	-2.68558	4.3745
001-058_T0_COL_LP_5p_N1__AGCGTCGCATGCAACT-1	-2.6165	4.25291
001-058_T0_COL_LP_5p_N1__AGGGAGTGTGGCGAAT-1	-3.10299	1.29021
001-058_T0_COL_LP_5p_N1__CTAATGGCATCGGACC-1	-1.7311	2.25004
001-058_T0_COL_LP_5p_N1__CAGCATACAATCGGTT-1	-3.58417	1.31344
001-058_T0_COL_LP_5p_N1__TCTCTAAGTTCAGACT-1	-1.57802	1.78746
001-058_T0_COL_LP_5p_N1__AATCGGTAGGAATCGC-1	-2.95926	1.19576
001-058_T0_COL_LP_5p_N1__TGCGCAGGTGCCTTGG-1	-2.85461	0.989826
001-058_T0_COL_LP_5p_N1__AGATTGCGTATGCTTG-1	4.22563	3.40943
001-058_T0_COL_LP_5p_N1__CAGCCGACATTAACCG-1	-3.2176	2.63654
001-058_T0_COL_LP_5p_N1__TCGTACCAGTCTCGGC-1	-2.85437	4.06923
001-058_T0_COL_LP_5p_N1__AGCAGCCAGCAATATG-1	-3.83048	2.15984
001-058_T0_COL_LP_5p_N1__GAATAAGGTGAAATCA-1	1.05419	3.68686
001-058_T0_COL_LP_5p_N1__CAGTAACAGGGTATCG-1	-2.59548	4.98312
001-058_T0_COL_LP_5p_N1__AGAGCGAAGACAATAC-1	-3.00895	4.76756
001-058_T0_COL_LP_5p_N1__TGAGCATGTGTGACCC-1	-2.7181	0.954289
001-058_T0_COL_LP_5p_N1__ACTATCTCATTCCTGC-1	-2.81436	1.01128
001-058_T0_COL_LP_5p_N1__CACCACTCACATCTTT-1	0.81221	3.22763
001-058_T0_COL_LP_5p_N1__CATCAAGTCTGTCTCG-1	-0.79773	3.9991
001-058_T0_COL_LP_5p_N1__GAGTCCGTCGGAAATA-1	-2.88893	4.27749
001-058_T0_COL_LP_5p_N1__TAAGCGTCATGACGGA-1	-0.0747978	4.87976
001-058_T0_COL_LP_5p_N1__GGCGTGTAGATCCTGT-1	-3.41552	0.902618
001-058_T0_COL_LP_5p_N1__TGACGGCGTGTAAGTA-1	-1.41463	7.87425
001-058_T0_COL_LP_5p_N1__CGGAGCTGTCAAACTC-1	-2.54196	0.85754
001-058_T0_COL_LP_5p_N1__TCTATTGCAAGTCTGT-1	-2.87015	0.951197
001-058_T0_COL_LP_5p_N1__TGCGGGTCACAAGTAA-1	-1.62	4.31184
001-058_T0_COL_LP_5p_N1__TGGTTCCGTGGCTCCA-1	-2.19081	4.3792
001-058_T0_COL_LP_5p_N1__GACGCGTAGGCAGTCA-1	-2.37796	4.18509
001-058_T0_COL_LP_5p_N1__CGTCCATCAGGACGTA-1	-3.12677	1.08774
001-058_T0_COL_LP_5p_N1__AGAGTGGCAGTTCATG-1	-0.665574	1.65583
001-058_T0_COL_LP_5p_N1__TCTGAGATCAATCACG-1	-1.61673	1.26632
001-058_T0_COL_LP_5p_N1__AACCATGGTGTGGTTT-1	0.237586	3.66872
001-058_T0_COL_LP_5p_N1__GTACGTACAGTTTACG-1	0.814701	3.74328
001-058_T0_COL_LP_5p_N1__TGATTTCGTGTGAAAT-1	0.336496	1.85838
001-058_T0_COL_LP_5p_N1__TGTGTTTCAGACTCGC-1	-3.58111	0.944133
001-058_T0_COL_LP_5p_N1__CAGAGAGTCTCGTTTA-1	0.997631	4.87494
001-058_T0_COL_LP_5p_N1__TTTCCTCAGTCAATAG-1	-2.1356	0.720664
001-058_T0_COL_LP_5p_N1__CGATGTAAGGCCATAG-1	-3.7881	2.03243
001-058_T0_COL_LP_5p_N1__CTAGTGATCGTGTAGT-1	-3.20135	0.760049
001-058_T0_COL_LP_5p_N1__GGGAGATCATGCCTTC-1	-2.60532	0.565833
001-058_T0_COL_LP_5p_N1__GTGGGTCGTAAGTGGC-1	-0.190992	2.7917
001-058_T0_COL_LP_5p_N1__GTACTCCCAAGCTGAG-1	-2.71488	2.19744
001-058_T0_COL_LP_5p_N1__GCAATCAAGAAACCAT-1	-3.38932	0.675858
001-058_T0_COL_LP_5p_N1__AAACGGGCAATCTACG-1	-3.84008	3.18986
001-058_T0_COL_LP_5p_N1__ACCCACTAGTACGACG-1	-2.45562	4.59265
001-058_T0_COL_LP_5p_N1__GGGATGATCGTTTAGG-1	-0.348489	0.764357
001-058_T0_COL_LP_5p_N1__CTACATTAGCCAGTAG-1	0.533944	5.16457
001-058_T0_COL_LP_5p_N1__TACGGATAGTCTTGCA-1	-0.958673	1.90369
001-058_T0_COL_LP_5p_N1__AGTGAGGAGCGCTTAT-1	-1.89178	2.19508
001-058_T0_COL_LP_5p_N1__CCCAGTTAGGACAGAA-1	-0.22061	3.3481
001-058_T0_COL_LP_5p_N1__TTAGTTCCAGGCTCAC-1	-2.9108	0.626555
001-058_T0_COL_LP_5p_N1__TTTATGCTCGCCAAAT-1	-1.18407	4.93355
001-058_T0_COL_LP_5p_N1__CGTGAGCTCCAAATGC-1	-2.40379	4.50296
001-058_T0_COL_LP_5p_N1__AGGGAGTGTCAGAGGT-1	-0.421639	0.587662
001-058_T0_COL_LP_5p_N1__CACATTTTCCATTCTA-1	4.46785	3.08797
001-058_T0_COL_LP_5p_N1__CGAGCACGTGCAGTAG-1	-0.672598	2.58949
001-058_T0_COL_LP_5p_N1__CCCAATCAGAAGGCCT-1	1.21144	2.38233
001-058_T0_COL_LP_5p_N1__TGTGGTAAGCTACCTA-1	-2.1406	2.0669
001-058_T0_COL_LP_5p_N1__ACCGTAACATCACAAC-1	-3.29192	0.572087
001-058_T0_COL_LP_5p_N1__GCTGGGTAGATCCCGC-1	0.55149	4.50189
001-058_T0_COL_LP_5p_N1__CGATGGCGTCTGCGGT-1	-3.93798	1.14977
001-058_T0_COL_LP_5p_N1__AGGTCCGCATTGCGGC-1	-1.25813	1.72474
001-058_T0_COL_LP_5p_N1__CACAGGCCAGTAAGAT-1	-1.81086	1.40442
001-058_T0_COL_LP_5p_N1__ACTGAGTTCATAGCAC-1	-1.89579	3.72515
001-058_T0_COL_LP_5p_N1__GTTACAGGTCATTAGC-1	-0.671374	4.38183
001-058_T0_COL_LP_5p_N1__TTCTTAGGTGGACGAT-1	-2.53014	4.46719
001-058_T0_COL_LP_5p_N1__CCGGTAGCAGCGAACA-1	4.37991	3.78203
001-058_T0_COL_LP_5p_N1__CCCATACGTAAGTTCC-1	0.928019	3.76294
001-058_T0_COL_LP_5p_N1__GACGTTACACTAGTAC-1	-1.93698	1.32902
001-058_T0_COL_LP_5p_N1__AGGCCGTGTAGCAAAT-1	-2.24481	1.71593
001-058_T0_COL_LP_5p_N1__CTTAACTGTTGGAGGT-1	-2.48759	4.44852
001-058_T0_COL_LP_5p_N1__CAGAATCAGAGTTGGC-1	-2.4039	4.44333
001-058_T0_COL_LP_5p_N1__TACGGTACAGACAGGT-1	-1.78417	4.08861
001-058_T0_COL_LP_5p_N1__GAAATGATCACCTTAT-1	-3.60159	1.53785
001-058_T0_COL_LP_5p_N1__GACTAACAGAGTAATC-1	5.0077	2.16634
001-058_T0_COL_LP_5p_N1__GACGTGCGTCGCGGTT-1	4.56074	2.15031
001-058_T0_COL_LP_5p_N1__ATCCGAATCGCCGTGA-1	-2.8267	3.70276
001-058_T0_COL_LP_5p_N1__TTGAACGAGGCCCTCA-1	-3.17083	1.42591
001-058_T0_COL_LP_5p_N1__CTAGAGTGTTGATTGC-1	-0.601611	0.762816
001-058_T0_COL_LP_5p_N1__TCGCGTTGTAGCTGCC-1	-2.24777	4.50617
001-058_T0_COL_LP_5p_N1__GATCGATGTAGAGTGC-1	-2.38808	1.49732
001-058_T0_COL_LP_5p_N1__CACACCTCAAACTGCT-1	-0.457227	2.15994
001-058_T0_COL_LP_5p_N1__GTCACAATCTGCAGTA-1	-1.77243	4.05707
001-058_T0_COL_LP_5p_N1__TCGTACCTCGTGGTCG-1	-2.93941	2.93064
001-058_T0_COL_LP_5p_N1__TGCCAAAGTACCGAGA-1	-3.45896	0.845781
001-058_T0_COL_LP_5p_N1__GTGCGGTCAGCTTAAC-1	-3.42628	0.79795
001-058_T0_COL_LP_5p_N1__GGATTACAGTCACGCC-1	-3.78937	1.94067
001-058_T0_COL_LP_5p_N1__AAAGTAGAGCGTCTAT-1	-0.0441398	3.07562
001-058_T0_COL_LP_5p_N1__CTCTGGTGTATGAATG-1	-3.63821	3.08319
001-058_T0_COL_LP_5p_N1__ACGCCGATCAGCTGGC-1	-2.53226	4.31072
001-058_T0_COL_LP_5p_N1__CGTTCTGGTTCCACTC-1	-3.44697	2.11381
001-058_T0_COL_LP_5p_N1__TCTGAGAGTAGCGCAA-1	-1.73134	7.19696
001-058_T0_COL_LP_5p_N1__CGAACATTCATGCAAC-1	3.78529	3.53763
001-058_T0_COL_LP_5p_N1__CAAGGCCGTTCCATGA-1	-2.21643	3.22228
001-058_T0_COL_LP_5p_N1__CAGCTAACAAGCGCTC-1	-3.12579	1.22688
001-058_T0_COL_LP_5p_N1__CGCTATCCAGAGTGTG-1	-2.87206	1.13575
001-058_T0_COL_LP_5p_N1__TGACAACGTACCATCA-1	-3.06264	2.48884
001-058_T0_COL_LP_5p_N1__TTCTCAAAGAATTCCC-1	5.27113	2.18419
001-058_T0_COL_LP_5p_N1__CGATGGCCACCATGTA-1	-1.73516	5.02775
001-058_T0_COL_LP_5p_N1__CATCAAGCAGCGATCC-1	5.13999	1.94007
001-058_T0_COL_LP_5p_N1__GAACCTACACGTTGGC-1	-2.85164	2.32025
001-058_T0_COL_LP_5p_N1__ATCGAGTAGTCCCACG-1	-3.5216	4.22783
001-058_T0_COL_LP_5p_N1__ACCCACTAGCAGATCG-1	-0.296329	4.70688
001-058_T0_COL_LP_5p_N1__CCTAGCTGTCAGCTAT-1	-0.555398	1.30118
001-058_T0_COL_LP_5p_N1__CGACTTCAGAGGGCTT-1	-0.533424	1.84981
001-058_T0_COL_LP_5p_N1__ACATGGTCATGTTGAC-1	-1.83686	4.10409
001-058_T0_COL_LP_5p_N1__GCTTCCAGTGTGGCTC-1	-1.16855	0.536677
001-058_T0_COL_LP_5p_N1__CGTCCATGTCGATTGT-1	-2.93227	1.27569
001-058_T0_COL_LP_5p_N1__TTGGCAACACTTGGAT-1	-2.80829	3.11011
001-058_T0_COL_LP_5p_N1__CGCTATCGTTCAGCGC-1	-2.47841	4.42493
001-058_T0_COL_LP_5p_N1__ACACCAACACGAAATA-1	-0.215137	2.83453
001-058_T0_COL_LP_5p_N1__CACAGGCAGCTACCTA-1	-1.68972	2.52898
001-058_T0_COL_LP_5p_N1__AACACGTTCTAGAGTC-1	-3.14951	0.952848
001-058_T0_COL_LP_5p_N1__AAACCTGGTAGTAGTA-1	0.753941	4.98737
001-058_T0_COL_LP_5p_N1__TAAGAGATCAGGATCT-1	-2.34272	4.23732
001-058_T0_COL_LP_5p_N1__TGACTAGCACACAGAG-1	-3.49055	1.07419
001-058_T0_COL_LP_5p_N1__GGAGCAAGTCCAGTTA-1	-1.86951	4.11955
001-058_T0_COL_LP_5p_N1__GCAGTTACAAACGCGA-1	-2.44011	1.69562
001-058_T0_COL_LP_5p_N1__GACGGCTCAGTAGAGC-1	-1.88405	0.417336
001-058_T0_COL_LP_5p_N1__AGCGTCGTCACGGTTA-1	-2.75384	2.50989
001-058_T0_COL_LP_5p_N1__ATCCGAACACCAACCG-1	-2.57207	1.04766
001-058_T0_COL_LP_5p_N1__GGGAATGTCACTTCAT-1	-2.48888	4.61796
001-058_T0_COL_LP_5p_N1__TGGTTCCTCGTTACAG-1	-2.3196	3.84567
001-058_T0_COL_LP_5p_N1__TGACTAGGTAGCACGA-1	0.408181	2.746
001-058_T0_COL_LP_5p_N1__GGGCACTTCCCATTAT-1	-1.8685	7.79341
001-058_T0_COL_LP_5p_N1__AGAGCGACAGCGATCC-1	4.34418	4.13539
001-058_T0_COL_LP_5p_N1__ATGGGAGAGTAACCCT-1	5.21787	4.33424
001-058_T0_COL_LP_5p_N1__GGCGACTGTTCTGAAC-1	1.06495	2.32464
001-058_T0_COL_LP_5p_N1__TTTATGCTCCGTACAA-1	-2.65985	4.24608
001-058_T0_COL_LP_5p_N1__CCAGCGATCCCAGGTG-1	4.99236	2.12162
001-058_T0_COL_LP_5p_N1__CGTGTAATCACTCCTG-1	-3.56501	1.42304
001-063_T0_COL_LP_5p_N1__CTCGAAAGTCACTGGC-1	2.6262	6.77153
001-063_T0_COL_LP_5p_N1__GTCCTCAAGGACAGCT-1	-2.1069	2.60609
001-063_T0_COL_LP_5p_N1__GCGGGTTAGGACATTA-1	-1.70943	2.32751
001-063_T0_COL_LP_5p_N1__CTGTTTAAGGCTAGGT-1	-1.20401	1.70833
001-063_T0_COL_LP_5p_N1__GTCATTTAGTACGACG-1	3.94705	3.79885
001-063_T0_COL_LP_5p_N1__ATTATCCGTCTTGTCC-1	-1.79848	7.88989
001-063_T0_COL_LP_5p_N1__CGCTTCATCGAACTGT-1	-1.7671	2.9137
001-063_T0_COL_LP_5p_N1__CACAAACGTACTTCTT-1	2.40451	6.62023
001-063_T0_COL_LP_5p_N1__GCGACCAGTAGCTTGT-1	-1.2929	3.183
001-063_T0_COL_LP_5p_N1__CACACCTAGGCATGGT-1	3.11082	3.78717
001-063_T0_COL_LP_5p_N1__ACGGCCAAGGTGTTAA-1	2.68931	6.471
001-063_T0_COL_LP_5p_N1__CCATGTCGTTAAGTAG-1	2.46769	6.57866
001-063_T0_COL_LP_5p_N1__CTGATAGTCGAATGGG-1	-0.0843288	1.92285
001-063_T0_COL_LP_5p_N1__TTCTCAACACTGTCGG-1	-0.65312	2.93551
001-063_T0_COL_LP_5p_N1__TAGACCACACGGATAG-1	-2.44919	2.09524
001-063_T0_COL_LP_5p_N1__AACTCTTTCCATGAGT-1	0.270633	3.49493
001-063_T0_COL_LP_5p_N1__TCCCGATTCCTTTACA-1	-2.02201	3.12932
001-063_T0_COL_LP_5p_N1__TGGTTAGAGATGTAAC-1	-0.854736	3.32719
001-063_T0_COL_LP_5p_N1__CGTCACTCACACCGCA-1	-1.5039	1.5286
001-063_T0_COL_LP_5p_N1__TGCCCTACAAAGCGGT-1	4.90635	3.93075
001-063_T0_COL_LP_5p_N1__CGATGTAAGCTACCGC-1	4.44179	2.63355
001-063_T0_COL_LP_5p_N1__CTTGGCTAGAAGCCCA-1	-1.86745	2.28029
001-063_T0_COL_LP_5p_N1__GTTCGGGTCCAAATGC-1	2.34288	6.65564
001-063_T0_COL_LP_5p_N1__GTATTCTTCATGGTCA-1	2.52549	7.09084
001-063_T0_COL_LP_5p_N1__AGAGCTTCACCGATAT-1	-2.18425	2.75679
001-063_T0_COL_LP_5p_N1__GTTTCTACAAAGGAAG-1	-2.04026	2.56767
001-063_T0_COL_LP_5p_N1__GCTCTGTCAGATCCAT-1	-1.6021	2.46859
001-063_T0_COL_LP_5p_N1__GAATGAAAGTTCCACA-1	-0.941116	3.82937
001-063_T0_COL_LP_5p_N1__GCACATACAATAGCGG-1	0.644274	3.50185
001-063_T0_COL_LP_5p_N1__GACTGCGTCAACACCA-1	2.52987	6.61024
001-063_T0_COL_LP_5p_N1__CGTCACTTCGTAGGAG-1	-0.519689	3.34888
001-063_T0_COL_LP_5p_N1__AGAGTGGCAATCACAC-1	4.337	4.32336
001-063_T0_COL_LP_5p_N1__CGCTATCAGAGGGATA-1	2.99875	6.53294
001-063_T0_COL_LP_5p_N1__AGCGTATAGGCTATCT-1	-0.0803131	2.88353
001-063_T0_COL_LP_5p_N1__AGGCCACTCCCAGGTG-1	-0.313488	3.08596
001-063_T0_COL_LP_5p_N1__ACCCACTCATTCACTT-1	-1.85652	1.8226
001-063_T0_COL_LP_5p_N1__TTTATGCCATGGTCTA-1	-2.27621	1.74035
001-063_T0_COL_LP_5p_N1__CGTGTCTCAAAGCGGT-1	-2.17933	2.21301
001-063_T0_COL_LP_5p_N1__TACCTATAGCAACGGT-1	-1.93913	2.37906
001-063_T0_COL_LP_5p_N1__AAAGATGCAGATGGCA-1	-2.44751	2.8184
001-063_T0_COL_LP_5p_N1__TCATTTGAGCCCGAAA-1	-1.177	1.64829
001-063_T0_COL_LP_5p_N1__CGTCCATAGCCCAATT-1	-1.10611	2.23679
001-063_T0_COL_LP_5p_N1__TGAGCCGAGAGGTTGC-1	0.420154	4.98598
001-063_T0_COL_LP_5p_N1__CTCACACTCGGCGGTT-1	-1.99659	1.65461
001-063_T0_COL_LP_5p_N1__TGCCCTACATCTCCCA-1	-1.17364	2.30752
001-063_T0_COL_LP_5p_N1__CGACCTTAGTACGTTC-1	-1.33661	1.70153
001-063_T0_COL_LP_5p_N1__TACGGTAGTCCGACGT-1	0.806999	3.88178
001-063_T0_COL_LP_5p_N1__TTGGCAATCGGACAAG-1	-0.527531	3.81493
001-063_T0_COL_LP_5p_N1__TGTGGTAAGGGATGGG-1	-2.57731	2.2548
001-063_T0_COL_LP_5p_N1__AACTGGTCACAGACTT-1	-1.61476	7.61468
001-063_T0_COL_LP_5p_N1__ATCCACCCACGGTAAG-1	-0.446069	3.5717
001-063_T0_COL_LP_5p_N1__AACTCAGGTTCACCTC-1	2.42419	6.66828
001-063_T0_COL_LP_5p_N1__CTACGTCCAACGCACC-1	0.437522	3.58337
001-063_T0_COL_LP_5p_N1__AACGTTGGTGATGTCT-1	-1.45039	2.36341
001-063_T0_COL_LP_5p_N1__TAAACCGTCGAGCCCA-1	-2.29972	2.87244
001-063_T0_COL_LP_5p_N1__AGTTGGTCAGCGTCCA-1	-0.891608	3.90941
001-063_T0_COL_LP_5p_N1__AGCAGCCGTTAGAACA-1	-0.35153	4.03771
001-063_T0_COL_LP_5p_N1__TACCTTATCTGCTGCT-1	0.299743	4.07932
001-063_T0_COL_LP_5p_N1__GACGGCTGTGCACCAC-1	2.43851	6.6458
001-063_T0_COL_LP_5p_N1__TGTATTCCATGGGACA-1	-2.04824	1.8005
001-063_T0_COL_LP_5p_N1__AGCTCTCGTGAAATCA-1	-1.86733	1.97426
001-063_T0_COL_LP_5p_N1__TCATTACCAAATACAG-1	0.944732	3.46266
001-063_T0_COL_LP_5p_N1__CATCAGACAGCGTTCG-1	-0.625588	2.58032
001-063_T0_COL_LP_5p_N1__TTGAACGAGCATGGCA-1	4.07847	3.58206
001-063_T0_COL_LP_5p_N1__ACATCAGGTCCCGACA-1	-0.873565	3.42943
001-063_T0_COL_LP_5p_N1__GACCAATGTCGGCATC-1	-3.63843	3.10516
001-063_T0_COL_LP_5p_N1__TAGGCATAGGGCACTA-1	-1.50721	2.13156
001-063_T0_COL_LP_5p_N1__GAAACTCTCGTCGTTC-1	-1.59346	1.56777
001-063_T0_COL_LP_5p_N1__GATCGTAGTGACAAAT-1	-1.70985	2.40348
001-063_T0_COL_LP_5p_N1__GATGCTATCCAAATGC-1	-1.37223	2.29097
001-063_T0_COL_LP_5p_N1__CTGAAGTGTAAATGAC-1	-2.39426	3.00546
001-063_T0_COL_LP_5p_N1__AGCCTAATCTGATTCT-1	2.45356	6.56834
001-063_T0_COL_LP_5p_N1__GTAACGTCAAGTTAAG-1	2.22218	6.93147
001-063_T0_COL_LP_5p_N1__ACCCACTCATCGATTG-1	4.60117	2.88427
001-063_T0_COL_LP_5p_N1__AACTTTCAGTAGCCGA-1	2.60508	7.18788
001-063_T0_COL_LP_5p_N1__TTTGGTTCATGGTTGT-1	-2.12854	2.27747
001-063_T0_COL_LP_5p_N1__CGACCTTGTGCAGACA-1	-1.92846	7.68173
001-063_T0_COL_LP_5p_N1__CGACCTTGTTAGGGTG-1	-1.93521	4.12298
001-063_T0_COL_LP_5p_N1__AGGCCACTCATGGTCA-1	-3.161	2.22436
001-063_T0_COL_LP_5p_N1__TGGTTCCCAGGGCATA-1	-1.45499	2.89984
001-063_T0_COL_LP_5p_N1__TCGTAGAGTAGCCTCG-1	-2.66929	2.45894
001-063_T0_COL_LP_5p_N1__CCCAGTTCAGTAGAGC-1	-2.3549	2.71974
001-063_T0_COL_LP_5p_N1__CTAAGACTCGTGGGAA-1	2.344	6.83087
001-063_T0_COL_LP_5p_N1__CAGTCCTAGAGACGAA-1	-1.07011	3.43831
001-063_T0_COL_LP_5p_N1__ATCATCTAGCATGGCA-1	-2.45004	3.11955
001-063_T0_COL_LP_5p_N1__ATAGACCCAAGTTGTC-1	-2.01442	1.52781
001-063_T0_COL_LP_5p_N1__TCAACGAAGCTCCTTC-1	4.38406	3.53472
001-063_T0_COL_LP_5p_N1__AGCGTATCACATTTCT-1	-1.55835	2.47016
001-063_T0_COL_LP_5p_N1__GTCAAGTTCACTCCTG-1	-1.63291	7.83029
001-063_T0_COL_LP_5p_N1__TGACTAGGTGAAATCA-1	-2.28875	2.56377
001-063_T0_COL_LP_5p_N1__GGCTCGATCATGTCTT-1	4.43519	3.70567
001-063_T0_COL_LP_5p_N1__GAATAAGGTTTGTTTC-1	-2.41588	2.8124
001-063_T0_COL_LP_5p_N1__AACTCCCAGTGAAGAG-1	-0.743569	3.12072
001-063_T0_COL_LP_5p_N1__TGCTACCAGACCTTTG-1	-2.7483	1.05245
001-063_T0_COL_LP_5p_N1__TCCCGATTCTGCAGTA-1	-2.76648	2.48507
001-063_T0_COL_LP_5p_N1__CGCTTCAAGCCATCGC-1	2.43302	6.75973
001-063_T0_COL_LP_5p_N1__GCATGCGCAAGCCTAT-1	-0.239677	0.394519
001-063_T0_COL_LP_5p_N1__TCTATTGTCTACTTAC-1	-2.15635	2.72753
001-063_T0_COL_LP_5p_N1__GCATGCGTCAAACAAG-1	-0.521986	4.00874
001-063_T0_COL_LP_5p_N1__CGTTGGGCAGTTCATG-1	4.21992	3.62552
001-063_T0_COL_LP_5p_N1__CCTTACGCAGGTTTCA-1	-1.32128	1.77939
001-063_T0_COL_LP_5p_N1__AGCTTGAAGCCGGTAA-1	2.45846	6.96898
001-063_T0_COL_LP_5p_N1__ATGGGAGGTAGCTCCG-1	-1.5296	2.67577
001-063_T0_COL_LP_5p_N1__ACGTCAAAGCAAATCA-1	0.491697	3.8741
001-063_T0_COL_LP_5p_N1__CCTATTATCCCTAACC-1	2.36673	6.75696
001-063_T0_COL_LP_5p_N1__TTGACTTCAGAGCCAA-1	-1.93652	2.03956
001-063_T0_COL_LP_5p_N1__TGGTTCCGTCACCTAA-1	-1.67269	1.96057
001-063_T0_COL_LP_5p_N1__GGGAGATCATCCGGGT-1	-1.8258	7.65374
001-063_T0_COL_LP_5p_N1__TTAACTCGTGATAAAC-1	-2.38423	2.83611
001-063_T0_COL_LP_5p_N1__GCACATAGTTAAAGAC-1	-1.90663	1.26077
001-063_T0_COL_LP_5p_N1__ACTTGTTGTCCGTGAC-1	5.00025	3.92241
001-063_T0_COL_LP_5p_N1__GTGTTAGGTCATACTG-1	-1.83827	7.70171
001-063_T0_COL_LP_5p_N1__GCGCCAAAGTGTCTCA-1	-0.0261468	3.89511
001-063_T0_COL_LP_5p_N1__GTTTCTAGTAGGCTGA-1	-1.58586	3.00039
001-063_T0_COL_LP_5p_N1__AACTCAGTCACCTCGT-1	-0.840514	3.89836
001-063_T0_COL_LP_5p_N1__CTCGTCACAATGTAAG-1	-1.51456	2.62082
001-063_T0_COL_LP_5p_N1__AGAGCTTTCCATGAAC-1	0.235131	3.78105
001-063_T0_COL_LP_5p_N1__ACCGTAACACTGAAGG-1	4.78512	3.3769
001-063_T0_COL_LP_5p_N1__AGCGTATCACGCGAAA-1	-1.68623	7.36626
001-063_T0_COL_LP_5p_N1__CTGGTCTTCACTTATC-1	-1.94404	3.59646
001-063_T0_COL_LP_5p_N1__CTCGTCATCCACGCAG-1	-1.63088	2.96971
001-063_T0_COL_LP_5p_N1__GTACTTTTCCGTTGTC-1	-1.96766	7.60871
001-063_T0_COL_LP_5p_N1__GTACTTTCAAACAACA-1	-0.59075	3.87476
001-063_T0_COL_LP_5p_N1__GGGTTGCAGTGTTTGC-1	0.578417	3.77149
001-063_T0_COL_LP_5p_N1__TACACGAAGGTTCCTA-1	5.27984	2.3719
001-063_T0_COL_LP_5p_N1__CAGCATAGTAAACGCG-1	0.98901	4.70462
001-063_T0_COL_LP_5p_N1__TGAGAGGGTACCAGTT-1	2.26564	6.67526
001-063_T0_COL_LP_5p_N1__TAAACCGTCGGGAGTA-1	-2.32691	2.08551
001-063_T0_COL_LP_5p_N1__CAGCTGGAGAATGTGT-1	-1.83601	2.71195
001-063_T0_COL_LP_5p_N1__TTCTCAACACACTGCG-1	-1.61019	2.44516
001-063_T0_COL_LP_5p_N1__GTCACGGCATACGCCG-1	-0.12226	3.50182
001-063_T0_COL_LP_5p_N1__ATCCACCAGTCCGGTC-1	-1.43338	3.23482
001-063_T0_COL_LP_5p_N1__AGCCTAAAGATGGGTC-1	-0.685221	3.01934
001-063_T0_COL_LP_5p_N1__AGTAGTCCACGAAAGC-1	-0.193172	4.1144
001-063_T0_COL_LP_5p_N1__CGTCACTTCAACACGT-1	-2.16851	2.17246
001-063_T0_COL_LP_5p_N1__GTACTTTTCCGCATCT-1	-0.156768	3.41149
001-063_T0_COL_LP_5p_N1__TACTTACAGGCCGAAT-1	-2.32823	1.95295
001-063_T0_COL_LP_5p_N1__AACACGTTCAACGAAA-1	-0.0852086	3.1721
001-063_T0_COL_LP_5p_N1__GGCTGGTCAGACAAAT-1	0.311461	2.56663
001-063_T0_COL_LP_5p_N1__CTAGCCTAGACACGAC-1	-2.34505	3.08334
001-063_T0_COL_LP_5p_N1__CTAATGGCAAGCCATT-1	-2.13446	2.79971
001-063_T0_COL_LP_5p_N1__GTATCTTAGCTTATCG-1	-0.901978	3.32053
001-063_T0_COL_LP_5p_N1__GTGGGTCCAAACCCAT-1	-1.63352	1.68345
001-063_T0_COL_LP_5p_N1__TCAGCAAGTCGGATCC-1	-1.64448	1.3848
001-063_T0_COL_LP_5p_N1__GTCCTCACAAGTCATC-1	-1.8036	1.87552
001-063_T0_COL_LP_5p_N1__GAACCTAAGTGGTCCC-1	-0.590184	3.43478
001-063_T0_COL_LP_5p_N1__TGTTCCGAGACAAAGG-1	-0.273862	0.687129
001-063_T0_COL_LP_5p_N1__GTTAAGCCAGCCTGTG-1	-2.95009	2.02805
001-063_T0_COL_LP_5p_N1__CACACTCAGATATGCA-1	-1.52799	2.53566
001-063_T0_COL_LP_5p_N1__TGGTTAGTCCCTGACT-1	-1.74178	2.14344
001-063_T0_COL_LP_5p_N1__TTTGCGCTCCTCAACC-1	2.45487	6.7091
001-063_T0_COL_LP_5p_N1__GTGAAGGTCCCAAGAT-1	-2.07383	3.04266
001-063_T0_COL_LP_5p_N1__TAGAGCTTCCTTGCCA-1	-1.21828	4.73452
001-063_T0_COL_LP_5p_N1__GTGCTTCGTCCATGAT-1	-1.42085	3.17738
001-063_T0_COL_LP_5p_N1__TTCGAAGGTAGCCTAT-1	-2.31567	2.73158
001-063_T0_COL_LP_5p_N1__GCGACCAAGTATGACA-1	-0.0959213	3.2263
001-063_T0_COL_LP_5p_N1__TAAGCGTTCGGGAGTA-1	5.08639	3.84159
001-063_T0_COL_LP_5p_N1__CCTACACTCTAAGCCA-1	-1.91289	3.28512
001-063_T0_COL_LP_5p_N1__GCAAACTCAGGACGTA-1	-2.09352	2.55819
001-063_T0_COL_LP_5p_N1__CGGCTAGGTTGTGGCC-1	-1.66953	1.69854
001-063_T0_COL_LP_5p_N1__GGATGTTAGACATAAC-1	-1.92074	7.64138
001-063_T0_COL_LP_5p_N1__ATAACGCCATTCGACA-1	-1.8676	1.76148
001-063_T0_COL_LP_5p_N1__TCAGATGGTCGGATCC-1	4.55156	4.13944
001-063_T0_COL_LP_5p_N1__TGTTCCGTCCGTCAAA-1	0.64004	4.09525
001-063_T0_COL_LP_5p_N1__CCTTCGATCTCAACTT-1	-1.79479	2.35382
001-063_T0_COL_LP_5p_N1__GTGCGGTAGTCCAGGA-1	-0.507447	3.05604
001-063_T0_COL_LP_5p_N1__CACATAGTCCTCTAGC-1	-0.812494	3.284
001-063_T0_COL_LP_5p_N1__CTTAGGACACTGTGTA-1	-2.08331	2.37621
001-063_T0_COL_LP_5p_N1__CGTCCATGTCCGTGAC-1	-0.761443	3.96676
001-063_T0_COL_LP_5p_N1__TCACAAGGTAGCTGCC-1	-1.88568	3.25575
001-063_T0_COL_LP_5p_N1__CAAGGCCAGTACGCGA-1	-2.48004	2.52727
001-063_T0_COL_LP_5p_N1__GCATACATCAATCTCT-1	-0.944159	3.81924
001-063_T0_COL_LP_5p_N1__GCATGCGTCCCGACTT-1	3.05615	6.7264
001-063_T0_COL_LP_5p_N1__GCAAACTGTCCTAGCG-1	4.27396	3.72176
001-063_T0_COL_LP_5p_N1__AACTCTTTCACAAACC-1	-2.66913	2.39691
001-063_T0_COL_LP_5p_N1__AACTCAGCACTAGTAC-1	-2.07402	1.09634
001-063_T0_COL_LP_5p_N1__GCTGGGTCATTTGCTT-1	-3.59183	2.96597
001-063_T0_COL_LP_5p_N1__GTTCATTAGTGTACTC-1	-1.56459	2.83514
001-063_T0_COL_LP_5p_N1__CGGAGTCTCAGCACAT-1	-1.78545	2.81771
001-063_T0_COL_LP_5p_N1__GATCGATCAGGTGCCT-1	-1.76725	2.18694
001-063_T0_COL_LP_5p_N1__AAAGATGCACTGTTAG-1	-2.22399	2.50473
001-063_T0_COL_LP_5p_N1__AGAGTGGCATGTCGAT-1	-0.275492	0.449648
001-063_T0_COL_LP_5p_N1__AGAGTGGTCCGTTGTC-1	-1.03777	4.54083
001-063_T0_COL_LP_5p_N1__AACCGCGAGGTACTCT-1	2.7054	7.1998
001-063_T0_COL_LP_5p_N1__CTAACTTCATTACGAC-1	-1.3264	3.99954
001-063_T0_COL_LP_5p_N1__GCTGCGACATTAACCG-1	-0.610866	3.10627
001-063_T0_COL_LP_5p_N1__TAGCCGGCACGAAGCA-1	2.57488	6.88474
001-063_T0_COL_LP_5p_N1__CTGATAGCATATACGC-1	-1.62636	2.74928
001-063_T0_COL_LP_5p_N1__TCGCGTTTCATATCGG-1	0.50791	4.04638
001-063_T0_COL_LP_5p_N1__CACAGGCTCGCGTAGC-1	2.37205	6.5623
001-063_T0_COL_LP_5p_N1__CATCAAGAGGGATACC-1	-1.66317	2.29247
001-063_T0_COL_LP_5p_N1__CACAGGCTCGCTAGCG-1	-1.25032	1.41937
001-063_T0_COL_LP_5p_N1__GAACCTACAGGCGATA-1	-1.30875	2.78346
001-063_T0_COL_LP_5p_N1__AAGGAGCCACGTCAGC-1	-2.01317	1.12293
001-063_T0_COL_LP_5p_N1__CACAGGCCATCTCGCT-1	-1.26518	3.88095
001-063_T0_COL_LP_5p_N1__TGCTGCTGTCATCGGC-1	-2.44338	2.18389
001-063_T0_COL_LP_5p_N1__CGGAGCTGTGTTTGTG-1	-0.380857	3.51738
001-063_T0_COL_LP_5p_N1__GAACCTAAGTCTCAAC-1	-0.101013	3.01395
001-063_T0_COL_LP_5p_N1__CCACCTATCTAACCGA-1	0.429138	2.77593
001-063_T0_COL_LP_5p_N1__CCTATTATCCTATTCA-1	2.22256	6.69945
001-063_T0_COL_LP_5p_N1__GTAGTCACACCGTTGG-1	-2.72546	2.8462
001-063_T0_COL_LP_5p_N1__TGGTTCCCACACGCTG-1	-1.04149	3.22297
001-063_T0_COL_LP_5p_N1__ACAGCTAGTGCCTGGT-1	-1.44023	3.70617
001-063_T0_COL_LP_5p_N1__CAACCAACAGATAATG-1	-2.29887	1.86422
001-063_T0_COL_LP_5p_N1__TATCTCACAGGTGCCT-1	-3.24059	1.56488
001-063_T0_COL_LP_5p_N1__GGTGTTATCACATAGC-1	-1.16945	3.33468
001-063_T0_COL_LP_5p_N1__GTAACGTTCGGCATCG-1	0.835192	3.74304
001-063_T0_COL_LP_5p_N1__TTAGGCAAGCTGCAAG-1	-3.09517	3.02839
001-063_T0_COL_LP_5p_N1__TTCTACAGTGTTAAGA-1	2.30011	6.967
001-063_T0_COL_LP_5p_N1__TTGAACGCATCTATGG-1	2.52708	7.11084
001-063_T0_COL_LP_5p_N1__CTCGAGGAGTTATCGC-1	6.84028	1.3037
001-063_T0_COL_LP_5p_N1__ATCGAGTTCCTGCAGG-1	-1.1049	3.85657
001-063_T0_COL_LP_5p_N1__AGAATAGTCGGTGTTA-1	0.167064	4.22153
001-063_T0_COL_LP_5p_N1__AAACCTGCACTTGGAT-1	1.03729	3.8753
001-063_T0_COL_LP_5p_N1__CCGGTAGTCTTCAACT-1	0.786531	3.12416
001-063_T0_COL_LP_5p_N1__TAGGCATCAGCTTCGG-1	-1.07638	1.40684
001-063_T0_COL_LP_5p_N1__CACACCTCATCGGACC-1	-1.24191	3.52246
001-063_T0_COL_LP_5p_N1__CGTCCATTCTCGCTTG-1	-1.88234	2.24509
001-063_T0_COL_LP_5p_N1__ACACCGGTCGTACCGG-1	-1.63595	2.05165
001-063_T0_COL_LP_5p_N1__CGATGTAAGCTGGAAC-1	-2.20087	3.05856
001-063_T0_COL_LP_5p_N1__TTTCCTCAGCGATGAC-1	5.02768	4.04651
001-063_T0_COL_LP_5p_N1__CTGTGCTTCCTATTCA-1	-2.20013	2.88444
001-063_T0_COL_LP_5p_N1__TGACGGCAGCTTATCG-1	2.76167	7.11231
001-063_T0_COL_LP_5p_N1__AAGCCGCTCGCGGATC-1	-2.23215	2.4522
001-063_T0_COL_LP_5p_N1__ATCTGCCGTCCGAATT-1	-2.77836	1.67406
001-063_T0_COL_LP_5p_N1__TCATTTGTCCGCGGTA-1	-1.90914	1.61581
001-063_T0_COL_LP_5p_N1__ACACCCTGTTGTCGCG-1	-1.47829	3.01472
001-063_T0_COL_LP_5p_N1__CGGGTCAAGCAACGGT-1	-0.268852	2.78799
001-063_T0_COL_LP_5p_N1__GGCTGGTGTTACGACT-1	4.59281	3.32941
001-063_T0_COL_LP_5p_N1__GCGCCAATCCACTCCA-1	5.14365	3.90216
001-063_T0_COL_LP_5p_N1__CGGACGTAGAGCTGCA-1	-0.202929	3.88265
001-063_T0_COL_LP_5p_N1__TACTTGTGTCTAAACC-1	2.50795	7.0269
001-063_T0_COL_LP_5p_N1__AGCTCTCCAGGTCTCG-1	-1.85929	1.70695
001-063_T0_COL_LP_5p_N1__GGACATTGTTCCATGA-1	-0.841264	3.58676
001-063_T0_COL_LP_5p_N1__TAAGTGCGTAGAGGAA-1	-2.44119	2.9924
001-063_T0_COL_LP_5p_N1__CTCTAATTCGACAGCC-1	-2.0753	2.06395
001-063_T0_COL_LP_5p_N1__CGACTTCAGGATGGAA-1	-1.91192	1.79061
001-063_T0_COL_LP_5p_N1__GCATACAGTTGAACTC-1	-1.61684	1.73193
001-063_T0_COL_LP_5p_N1__CCACCTAAGTTCCACA-1	0.586481	4.12007
001-063_T0_COL_LP_5p_N1__AGGCCACAGCTGATAA-1	-1.96602	2.7774
001-063_T0_COL_LP_5p_N1__ATTGGTGCATGTTGAC-1	0.102031	2.85465
001-063_T0_COL_LP_5p_N1__CAAGATCCAGGTTTCA-1	-3.26183	1.84109
001-063_T0_COL_LP_5p_N1__ACGATACAGTGTGAAT-1	-0.465463	3.65299
001-063_T0_COL_LP_5p_N1__CATGACATCGGTTAAC-1	-1.46859	2.28841
001-063_T0_COL_LP_5p_N1__CAACTAGAGCTAAACA-1	-0.182438	2.46359
001-063_T0_COL_LP_5p_N1__CACAGGCAGATGGGTC-1	-0.89496	3.81368
001-063_T0_COL_LP_5p_N1__CTGATAGAGTCTCAAC-1	-1.03381	2.98863
001-063_T0_COL_LP_5p_N1__TAGTGGTTCGCGCCAA-1	0.47225	3.72758
001-063_T0_COL_LP_5p_N1__CGATGTAAGCGCTTAT-1	-2.69806	2.33091
001-063_T0_COL_LP_5p_N1__AGACGTTCAAGTAGTA-1	-0.306714	4.47764
001-063_T0_COL_LP_5p_N1__CTTCTCTGTGAGGGAG-1	-1.29062	2.68119
001-063_T0_COL_LP_5p_N1__CAGTCCTGTCGCATCG-1	-0.623034	3.73857
001-063_T0_COL_LP_5p_N1__ATGAGGGAGGTCATCT-1	2.39533	6.64368
001-063_T0_COL_LP_5p_N1__TCAGGTAAGACTAGAT-1	-1.5193	3.00898
001-063_T0_COL_LP_5p_N1__TGTATTCCATCTCGCT-1	2.56122	6.58994
001-063_T0_COL_LP_5p_N1__GGCTGGTCATGACATC-1	2.41447	6.63939
001-063_T0_COL_LP_5p_N1__CTGCTGTCAGATGGCA-1	-2.08203	1.45004
001-063_T0_COL_LP_5p_N1__TGCCAAAAGCAGACTG-1	5.21888	2.34552
001-063_T0_COL_LP_5p_N1__TCGGTAAAGGTAGCTG-1	-0.606553	3.37869
001-063_T0_COL_LP_5p_N1__CACACCTTCACGGTTA-1	-0.677665	3.51013
001-063_T0_COL_LP_5p_N1__CCACTACCAGCCTATA-1	5.36016	2.20659
001-063_T0_COL_LP_5p_N1__CGTGTCTTCGGATGTT-1	-2.09057	2.07466
001-063_T0_COL_LP_5p_N1__GAAATGATCGAACGGA-1	-0.874746	3.36341
001-063_T0_COL_LP_5p_N1__AAACGGGTCTAACGGT-1	-1.77421	2.9451
001-063_T0_COL_LP_5p_N1__TGAGAGGTCTGCAAGT-1	2.4074	6.68535
001-063_T0_COL_LP_5p_N1__ATTTCTGGTTCCCGAG-1	0.357635	3.53495
001-063_T0_COL_LP_5p_N1__GTACTCCGTCAAAGAT-1	0.717917	2.85077
001-063_T0_COL_LP_5p_N1__CCTAGCTCAGTCGTGC-1	-1.60402	1.81662
001-063_T0_COL_LP_5p_N1__GTATCTTCAGGAATGC-1	-2.74944	2.67536
001-063_T0_COL_LP_5p_N1__AACTCTTCATAGGATA-1	-1.96796	1.47663
001-063_T0_COL_LP_5p_N1__CGCTATCGTCGGCACT-1	-0.8375	3.83416
001-063_T0_COL_LP_5p_N1__ACGAGGATCACGCGGT-1	-1.06388	2.18499
001-063_T0_COL_LP_5p_N1__GGATGTTCATGGGAAC-1	4.84095	3.50085
001-063_T0_COL_LP_5p_N1__TACGGGCGTAAACGCG-1	-0.176345	3.26712
001-063_T0_COL_LP_5p_N1__CATCGGGTCTGAGGGA-1	-1.33303	1.77589
001-063_T0_COL_LP_5p_N1__TGCGGGTCAAGGACTG-1	-1.05459	2.6998
001-063_T0_COL_LP_5p_N1__CTACGTCCATACTACG-1	-1.97923	2.74341
001-063_T0_COL_LP_5p_N1__TGTTCCGGTTACAGAA-1	-1.62345	1.52033
001-063_T0_COL_LP_5p_N1__CTCGAGGAGTTAACGA-1	0.00264137	3.5457
001-063_T0_COL_LP_5p_N1__TTAGTTCCACGTTGGC-1	-2.22478	2.16376
001-063_T0_COL_LP_5p_N1__TGAGAGGTCTTACCGC-1	-1.8552	3.07191
001-063_T0_COL_LP_5p_N1__TGGCTGGGTGGTAACG-1	-1.37773	0.957348
001-063_T0_COL_LP_5p_N1__TACTCATCAGACTCGC-1	-1.96487	2.87591
001-063_T0_COL_LP_5p_N1__AAAGCAATCACGGTTA-1	0.13033	3.12947
001-063_T0_COL_LP_5p_N1__AGAGTGGAGGCTAGAC-1	-2.38125	3.01171
001-063_T0_COL_LP_5p_N1__GTGCGGTGTAGCTGCC-1	-2.25581	2.74907
001-063_T0_COL_LP_5p_N1__CGGTTAAAGCTTATCG-1	5.20993	2.63672
001-063_T0_COL_LP_5p_N1__TTGACTTGTCTCTCGT-1	-1.81072	7.71369
001-063_T0_COL_LP_5p_N1__GTTCATTGTCGACTGC-1	-0.213887	2.94511
001-063_T0_COL_LP_5p_N1__GGCAATTGTTTGTTGG-1	-0.521557	2.25073
001-063_T0_COL_LP_5p_N1__CACAGTAAGGATCGCA-1	-1.81848	2.85191
001-063_T0_COL_LP_5p_N1__ATAACGCTCCGCGGTA-1	2.36341	6.91085
001-063_T0_COL_LP_5p_N1__ATCCGAACAAACTGCT-1	-2.21398	2.75359
001-063_T0_COL_LP_5p_N1__TATCTCATCTACTCAT-1	2.65645	6.43058
001-063_T0_COL_LP_5p_N1__CGCTATCAGATATGCA-1	-1.10916	1.42456
001-063_T0_COL_LP_5p_N1__CTGCTGTAGACTGGGT-1	-1.6792	7.85546
001-063_T0_COL_LP_5p_N1__ACACCAACAAGAAGAG-1	-2.45454	2.56495
001-063_T0_COL_LP_5p_N1__ATCATGGGTGTATGGG-1	0.654688	3.68541
001-063_T0_COL_LP_5p_N1__CGGGTCAAGTCGATAA-1	-1.60506	3.97474
001-063_T0_COL_LP_5p_N1__AAGCCGCGTGCCTTGG-1	-2.37053	2.80705
001-063_T0_COL_LP_5p_N1__GGGAGATTCATATCGG-1	-1.66384	7.64213
001-063_T0_COL_LP_5p_N1__TTAGTTCGTCAAACTC-1	-2.07103	3.34742
001-063_T0_COL_LP_5p_N1__GACTACACACAGAGGT-1	0.0292064	0.721291
001-063_T0_COL_LP_5p_N1__CACATTTTCATAGCAC-1	-1.29137	3.28769
001-063_T0_COL_LP_5p_N1__GTCAAGTCACAGTCGC-1	2.74402	6.42226
001-063_T0_COL_LP_5p_N1__AACTCAGCAATGGATA-1	5.09006	3.9002
001-063_T0_COL_LP_5p_N1__GCAAACTTCTTAGAGC-1	-1.56056	2.7578
001-063_T0_COL_LP_5p_N1__CGGGTCAGTGACTACT-1	1.29552	2.78936
001-063_T0_COL_LP_5p_N1__GCTGCGACATGAAGTA-1	-0.12167	3.65229
001-063_T0_COL_LP_5p_N1__CTGCGGAGTATATCCG-1	0.354237	3.78498
001-063_T0_COL_LP_5p_N1__CGCTGGAGTTTAGCTG-1	-2.28624	2.64774
001-063_T0_COL_LP_5p_N1__CCTTCCCAGGTAGCCA-1	-1.72305	7.77171
001-063_T0_COL_LP_5p_N1__ACCTTTATCGTTTAGG-1	-2.03279	3.34591
001-063_T0_COL_LP_5p_N1__GGACGTCGTAATCGTC-1	-2.16639	2.6265
001-063_T0_COL_LP_5p_N1__ACGAGCCAGACTAAGT-1	-1.83753	2.21718
001-063_T0_COL_LP_5p_N1__TAGACCATCAAACCAC-1	-0.942705	2.38117
001-063_T0_COL_LP_5p_N1__GTAGGCCGTTCCCTTG-1	0.408948	3.5548
001-063_T0_COL_LP_5p_N1__GCAGCCAGTCAAAGAT-1	-2.64688	2.78445
001-063_T0_COL_LP_5p_N1__AAGGTTCTCTGCCCTA-1	0.399274	0.943033
001-063_T0_COL_LP_5p_N1__GTGAAGGGTGGCTCCA-1	-1.88651	7.70083
001-063_T0_COL_LP_5p_N1__ACTATCTAGAGCCTAG-1	4.23307	3.37243
001-063_T0_COL_LP_5p_N1__CGTAGCGCAGTAAGAT-1	-0.433335	3.63049
001-063_T0_COL_LP_5p_N1__AGCATACGTTGACGTT-1	-0.75611	3.23496
001-063_T0_COL_LP_5p_N1__TTCTCAAGTAGAGTGC-1	-0.637534	3.26181
001-063_T0_COL_LP_5p_N1__TGCGTGGTCATAACCG-1	-3.33459	0.934347
001-063_T0_COL_LP_5p_N1__CCTACCACATCTCGCT-1	0.290341	3.98048
001-063_T0_COL_LP_5p_N1__ACATACGAGGCCATAG-1	5.27119	2.37185
001-063_T0_COL_LP_5p_N1__CGTTAGATCTCGAGTA-1	2.3923	6.55778
001-063_T0_COL_LP_5p_N1__TTATGCTAGTCATGCT-1	0.3192	3.53384
001-063_T0_COL_LP_5p_N1__CACCTTGGTTGCGTTA-1	-1.78447	7.08995
001-063_T0_COL_LP_5p_N1__TGAGAGGGTGATAAAC-1	-1.48978	2.52308
001-063_T0_COL_LP_5p_N1__CACTCCAGTTGAACTC-1	2.60431	7.20744
001-063_T0_COL_LP_5p_N1__GCCTCTAAGGAGTTGC-1	-1.54582	1.35218
001-063_T0_COL_LP_5p_N1__TTCGAAGCACCAGGTC-1	0.612361	4.05588
001-063_T0_COL_LP_5p_N1__GCTCCTAAGCAAATCA-1	-0.7663	3.30764
001-063_T0_COL_LP_5p_N1__ATAGACCTCTTAGCCC-1	-1.47822	1.31428
001-063_T0_COL_LP_5p_N1__GGACGTCAGGTGCTTT-1	4.78682	3.82236
001-063_T0_COL_LP_5p_N1__TGTGTTTTCCGGGTGT-1	-0.880118	3.84215
001-063_T0_COL_LP_5p_N1__GTCACAAGTCCATGAT-1	0.580277	3.50337
001-063_T0_COL_LP_5p_N1__AGCAGCCTCTTACCGC-1	2.50406	7.17287
001-063_T0_COL_LP_5p_N1__ATCCACCGTGTTAAGA-1	0.658503	2.93129
001-063_T0_COL_LP_5p_N1__AAGCCGCCAGTATCTG-1	-1.37409	2.03636
001-063_T0_COL_LP_5p_N1__CTCTGGTAGTATGACA-1	-0.948988	3.93292
001-063_T0_COL_LP_5p_N1__GGAACTTAGTCAAGGC-1	1.1875	3.45153
001-063_T0_COL_LP_5p_N1__TTTGTCAAGTACGACG-1	0.996849	3.11231
001-063_T0_COL_LP_5p_N1__GTCCTCAGTAGCTCCG-1	-1.81904	1.74505
001-063_T0_COL_LP_5p_N1__TTCTTAGCACATCTTT-1	-2.09353	1.8275
001-063_T0_COL_LP_5p_N1__CATGACAGTCAGCTAT-1	-1.70766	7.36349
001-063_T0_COL_LP_5p_N1__TCAATCTCATTCGACA-1	-1.94808	1.68113
001-063_T0_COL_LP_5p_N1__CCAATCCCATCCGGGT-1	-2.35957	2.65832
001-063_T0_COL_LP_5p_N1__CTGCCTAGTGTTGAGG-1	-0.55038	3.20573
001-063_T0_COL_LP_5p_N1__CATGGCGAGTATGACA-1	-1.37468	3.02453
001-063_T0_COL_LP_5p_N1__TTTGTCATCGTTTAGG-1	-2.34006	2.53537
001-063_T0_COL_LP_5p_N1__CTCATTACAATGGTCT-1	-1.66748	1.09717
001-063_T0_COL_LP_5p_N1__ATCATGGCACTAGTAC-1	0.474436	3.49126
001-063_T0_COL_LP_5p_N1__GAATAAGCACCTCGTT-1	-1.86058	3.44364
001-063_T0_COL_LP_5p_N1__CAGTCCTCAGGGCATA-1	-2.20657	1.22332
001-063_T0_COL_LP_5p_N1__GGGAGATCATCCAACA-1	0.284199	3.9667
001-063_T0_COL_LP_5p_N1__CAGGTGCCAAGGTGTG-1	-0.949962	3.56811
001-063_T0_COL_LP_5p_N1__CAGCCGACAATTGCTG-1	-1.49168	1.28219
001-063_T0_COL_LP_5p_N1__GTAACTGGTTCAACCA-1	-0.0195122	2.97319
001-063_T0_COL_LP_5p_N1__GTATTCTGTAGGCATG-1	-1.64752	3.05915
001-063_T0_COL_LP_5p_N1__GACTGCGGTTCAACCA-1	-2.72833	2.70221
001-063_T0_COL_LP_5p_N1__GATGAAATCTTTCCTC-1	-1.87412	1.45107
001-063_T0_COL_LP_5p_N1__CAGCAGCTCGGTGTTA-1	-2.81985	3.59475
001-063_T0_COL_LP_5p_N1__GACACGCTCATTGCCC-1	4.39713	3.58004
001-063_T0_COL_LP_5p_N1__GGGAATGAGTATGACA-1	2.46578	6.93596
001-063_T0_COL_LP_5p_N1__CTTAACTAGAAGGACA-1	2.68162	7.07598
001-063_T0_COL_LP_5p_N1__TACAGTGAGTGCGTGA-1	-1.78962	2.02808
001-063_T0_COL_LP_5p_N1__ATCGAGTGTTACCGAT-1	-2.87321	1.67277
001-063_T0_COL_LP_5p_N1__GGGAGATGTCGGCTCA-1	-2.62899	1.74701
001-063_T0_COL_LP_5p_N1__CTCTACGTCATGTCCC-1	-2.00497	2.02578
001-063_T0_COL_LP_5p_N1__CGGACTGGTCTAGAGG-1	4.31333	3.63097
001-063_T0_COL_LP_5p_N1__AGAGCTTGTTCGGGCT-1	4.96897	4.06913
001-063_T0_COL_LP_5p_N1__AAGGAGCAGAGAGCTC-1	-0.811293	4.10504
001-063_T0_COL_LP_5p_N1__CAAGTTGTCAGCACAT-1	-2.0983	2.77908
001-063_T0_COL_LP_5p_N1__AAGACCTGTCAGGACA-1	-0.261345	0.410683
001-063_T0_COL_LP_5p_N1__TGGTTCCTCTCAACTT-1	-0.877139	3.19548
001-063_T0_COL_LP_5p_N1__CGTCCATCAGGAATGC-1	3.68476	3.41764
001-063_T0_COL_LP_5p_N1__CCGTTCAGTTTGTTTC-1	-1.83792	3.49104
001-063_T0_COL_LP_5p_N1__CGAACATTCCACGCAG-1	0.241477	3.96242
001-063_T0_COL_LP_5p_N1__GTTCTCGCAGAGTGTG-1	-2.90072	3.22695
001-063_T0_COL_LP_5p_N1__AAAGTAGCACAGTCGC-1	3.05906	6.66466
001-063_T0_COL_LP_5p_N1__CATCGAATCTTGCAAG-1	4.13963	3.72441
001-063_T0_COL_LP_5p_N1__AACTCTTTCACCATAG-1	-0.379839	2.54332
001-063_T0_COL_LP_5p_N1__TAGCCGGGTTGGAGGT-1	0.522521	2.80279
001-063_T0_COL_LP_5p_N1__GATCGATTCGAGCCCA-1	-2.52989	2.67229
001-063_T0_COL_LP_5p_N1__TGATTTCCACTCGACG-1	-1.41363	2.53309
001-063_T0_COL_LP_5p_N1__GTAACGTTCATCTGTT-1	-0.298399	3.54075
001-063_T0_COL_LP_5p_N1__GACCAATGTCGCGGTT-1	0.0402391	2.95495
001-063_T0_COL_LP_5p_N1__TGTGGTAGTAGGCTGA-1	-1.75371	2.65903
001-063_T0_COL_LP_5p_N1__CTAATGGGTTCCCTTG-1	-1.2691	2.76266
001-063_T0_COL_LP_5p_N1__GTCATTTTCTATCCCG-1	0.127644	3.97835
001-063_T0_COL_LP_5p_N1__GGATTACAGTAGCGGT-1	-1.19682	7.74388
001-063_T0_COL_LP_5p_N1__ACTATCTCATGCAATC-1	-2.06567	2.06161
001-063_T0_COL_LP_5p_N1__TGGTTAGTCACGAAGG-1	-2.00035	7.62127
001-063_T0_COL_LP_5p_N1__GTTCTCGGTCGCATCG-1	0.66095	2.68016
001-063_T0_COL_LP_5p_N1__TGAAAGAGTATATGAG-1	-0.780792	3.45365
001-063_T0_COL_LP_5p_N1__GGTGTTACACTATCTT-1	-1.87368	1.35228
001-063_T0_COL_LP_5p_N1__ATCTACTCATTGGGCC-1	-0.398278	4.0861
001-063_T0_COL_LP_5p_N1__ATCCACCCAACTGCGC-1	5.02982	4.06012
001-063_T0_COL_LP_5p_N1__ACGGGCTAGTGAAGTT-1	-0.541574	2.34224
001-063_T0_COL_LP_5p_N1__TGGCGCACATGTTGAC-1	-0.438366	3.81143
001-063_T0_COL_LP_5p_N1__TGACGGCAGTGCCAGA-1	0.759727	3.39396
001-063_T0_COL_LP_5p_N1__CGCTATCAGTTGTAGA-1	-1.61989	1.89174
001-063_T0_COL_LP_5p_N1__CATTATCGTTAAGAAC-1	-2.16492	2.34196
001-063_T0_COL_LP_5p_N1__AAGGAGCCAGTCGATT-1	0.912899	3.36275
001-063_T0_COL_LP_5p_N1__GTGCGGTTCGGGAGTA-1	0.922185	3.25343
001-063_T0_COL_LP_5p_N1__TGACGGCTCGGCTACG-1	3.93712	3.38667
001-063_T0_COL_LP_5p_N1__GTCTTCGGTGTGACCC-1	-1.7291	7.60022
001-063_T0_COL_LP_5p_N1__ACGGGTCCACCGCTAG-1	-1.73091	2.55717
001-063_T0_COL_LP_5p_N1__AGCCTAACAGCCAATT-1	-0.695109	3.88353
001-063_T0_COL_LP_5p_N1__GTTCTCGCAAAGTGCG-1	0.00358271	3.90204
001-063_T0_COL_LP_5p_N1__CGGACGTTCATGTCCC-1	-3.58748	2.08899
001-063_T0_COL_LP_5p_N1__ACAGCTAAGGATTCGG-1	0.321506	2.93958
001-063_T0_COL_LP_5p_N1__ATAACGCAGCTAGTCT-1	-2.42994	2.07306
001-063_T0_COL_LP_5p_N1__ATGCGATCATCGACGC-1	4.15932	3.62662
001-063_T0_COL_LP_5p_N1__GTTTCTAGTCACCCAG-1	2.35152	6.88084
001-063_T0_COL_LP_5p_N1__GTCGTAAGTTGTGGAG-1	-2.70477	2.80592
001-063_T0_COL_LP_5p_N1__GACACGCTCAACGAAA-1	-1.91407	7.68711
001-063_T0_COL_LP_5p_N1__AACTCAGTCGCTGATA-1	-1.64606	2.89419
001-063_T0_COL_LP_5p_N1__CAGTAACGTCATTAGC-1	5.22454	2.39906
001-063_T0_COL_LP_5p_N1__TCGCGTTAGTATCTCG-1	-1.4656	7.52915
001-063_T0_COL_LP_5p_N1__ATTCTACCACTAAGTC-1	-1.92826	3.22442
001-063_T0_COL_LP_5p_N1__CTCAGAATCTGCAAGT-1	-1.82797	1.93314
001-063_T0_COL_LP_5p_N1__ACGCAGCAGCTAGTGG-1	-0.75846	3.59017
001-063_T0_COL_LP_5p_N1__TCAGCTCAGTACCGGA-1	-1.85098	2.81604
001-063_T0_COL_LP_5p_N1__TACTCGCGTCTCGTTC-1	-2.37838	2.24058
001-063_T0_COL_LP_5p_N1__CCTCTGACAGGATCGA-1	-0.499603	3.75043
001-063_T0_COL_LP_5p_N1__TAGGCATCAAGTTAAG-1	2.46565	7.20226
001-063_T0_COL_LP_5p_N1__ATTCTACCAGGGTACA-1	-1.71131	1.94337
001-063_T0_COL_LP_5p_N1__GGATGTTCATGCAACT-1	4.95153	3.65908
001-063_T0_COL_LP_5p_N1__GATGCTACACTGTTAG-1	-2.50736	3.47694
001-063_T0_COL_LP_5p_N1__GAGGTGAGTCATCCCT-1	0.423451	4.41899
001-063_T0_COL_LP_5p_N1__TGAGCATAGCATCATC-1	-0.13306	4.15882
001-063_T0_COL_LP_5p_N1__GAATGAACAGCCTATA-1	5.26627	3.97298
001-063_T0_COL_LP_5p_N1__ATTGGTGCATCTACGA-1	-0.0238609	3.61822
001-063_T0_COL_LP_5p_N1__CCTATTACAATCAGAA-1	-0.38043	4.71007
001-063_T0_COL_LP_5p_N1__TGCTACCTCATGGTCA-1	-1.54325	1.51739
001-063_T0_COL_LP_5p_N1__AAGACCTGTGAACCTT-1	-2.12336	3.6813
001-063_T0_COL_LP_5p_N1__GGCCGATGTAAGAGGA-1	-3.02196	2.85543
001-063_T0_COL_LP_5p_N1__GACCTGGCAAACTGTC-1	0.953167	2.95919
001-063_T0_COL_LP_5p_N1__GTTCGGGTCCTGCCAT-1	-1.98239	2.56795
001-063_T0_COL_LP_5p_N1__ATCCACCTCTGTTGAG-1	-1.77384	7.47466
001-063_T0_COL_LP_5p_N1__GTATTCTCACACAGAG-1	-2.17179	3.42811
001-063_T0_COL_LP_5p_N1__TGAGAGGAGCGAGAAA-1	-2.02065	2.86728
001-063_T0_COL_LP_5p_N1__GAAGCAGAGATGTAAC-1	-1.80531	7.63243
001-063_T0_COL_LP_5p_N1__ACGCAGCTCAGTTGAC-1	-1.46578	3.03313
001-063_T0_COL_LP_5p_N1__GCTCTGTCATTGGCGC-1	-1.2667	4.5221
001-063_T0_COL_LP_5p_N1__CCGGTAGCAGACGTAG-1	-2.54956	3.52507
001-063_T0_COL_LP_5p_N1__CTAAGACAGGTGATTA-1	-1.53161	7.41728
001-063_T0_COL_LP_5p_N1__TCACAAGTCCGTACAA-1	0.700608	3.60154
001-063_T0_COL_LP_5p_N1__CTCGAAAGTAGGAGTC-1	0.601995	3.26012
001-063_T0_COL_LP_5p_N1__CGAATGTGTGAGTATA-1	-3.66949	2.99712
001-063_T0_COL_LP_5p_N1__TTCTCAAGTTTCGCTC-1	4.02915	3.65155
001-063_T0_COL_LP_5p_N1__ATTGGTGCAATCTGCA-1	4.73218	4.13329
001-063_T0_COL_LP_5p_N1__GATCTAGGTTCCGTCT-1	-2.15884	2.18038
001-063_T0_COL_LP_5p_N1__GGTGAAGGTTGGACCC-1	-0.273283	4.77831
001-063_T0_COL_LP_5p_N1__TTAACTCCAGCCAATT-1	0.290195	3.79058
001-063_T0_COL_LP_5p_N1__CGAACATGTTCCACAA-1	-0.394433	2.69936
001-063_T0_COL_LP_5p_N1__GACGTTAGTAGCTGCC-1	0.56009	3.49996
001-063_T0_COL_LP_5p_N1__CATTATCGTGGACGAT-1	-2.07649	2.48099
001-063_T0_COL_LP_5p_N1__TGACTAGAGGTGCACA-1	0.293046	3.71871
001-063_T0_COL_LP_5p_N1__AGGGAGTAGTAGCGGT-1	-2.05273	2.85929
001-063_T0_COL_LP_5p_N1__CACCTTGTCTGTCTCG-1	2.58611	7.18787
001-063_T0_COL_LP_5p_N1__GACTAACTCCGTAGGC-1	-0.218347	0.392908
001-063_T0_COL_LP_5p_N1__TGAAAGAGTAGGCTGA-1	4.51233	2.91681
001-063_T0_COL_LP_5p_N1__GACGCGTAGGATGTAT-1	0.10192	3.70599
001-063_T0_COL_LP_5p_N1__TACTTGTCAACACCTA-1	4.44139	3.91724
001-063_T0_COL_LP_5p_N1__GATTCAGAGTGTTGAA-1	-1.50921	1.90953
001-063_T0_COL_LP_5p_N1__CCGTGGAGTAGTAGTA-1	0.854122	2.69321
001-063_T0_COL_LP_5p_N1__GTACGTACACCAGGCT-1	-2.40018	1.95096
001-063_T0_COL_LP_5p_N1__GAACCTATCATTGCGA-1	-0.455518	3.0727
001-063_T0_COL_LP_5p_N1__ACTGTCCTCAGTACGT-1	-0.394502	3.48467
001-063_T0_COL_LP_5p_N1__CGATTGAGTCAAAGAT-1	-3.66504	2.15731
001-063_T0_COL_LP_5p_N1__TCTTTCCTCTCAACTT-1	-1.53559	7.26111
001-063_T0_COL_LP_5p_N1__CTGCCTAAGTAGGTGC-1	-1.64243	2.05844
001-063_T0_COL_LP_5p_N1__TTGTAGGAGATCCGAG-1	4.23217	3.73753
001-063_T0_COL_LP_5p_N1__TGAGCCGGTAAAGTCA-1	0.0426369	3.84742
001-063_T0_COL_LP_5p_N1__GACGGCTCAAGTTCTG-1	0.0499297	4.23277
001-063_T0_COL_LP_5p_N1__ACGGGTCAGTACGACG-1	-2.46314	2.75678
001-063_T0_COL_LP_5p_N1__TTATGCTCACGAGGTA-1	-2.44477	2.71567
001-063_T0_COL_LP_5p_N1__CTGATCCTCACCCGAG-1	-2.30482	3.32384
001-063_T0_COL_LP_5p_N1__GACTAACCACGTTGGC-1	-1.72826	3.12808
001-063_T0_COL_LP_5p_N1__TAGTTGGAGGCTACGA-1	-2.9385	2.63083
001-063_T0_COL_LP_5p_N1__GATGAAATCCACGAAT-1	5.1046	3.92197
001-063_T0_COL_LP_5p_N1__CTGCCTAGTAAACCTC-1	-2.23376	2.45311
001-063_T0_COL_LP_5p_N1__GACACGCAGTATGACA-1	0.729348	3.96614
001-063_T0_COL_LP_5p_N1__GTTCATTGTCTGCCAG-1	6.66466	1.23401
001-063_T0_COL_LP_5p_N1__CACACAACAGGCGATA-1	-0.466098	3.67737
001-063_T0_COL_LP_5p_N1__GCGCCAAAGAATAGGG-1	-1.96452	2.98092
001-063_T0_COL_LP_5p_N1__TAGTGGTCAACGATGG-1	-0.874405	3.48251
001-063_T0_COL_LP_5p_N1__CCGGTAGGTTAAGTAG-1	-1.66337	1.11396
001-063_T0_COL_LP_5p_N1__ACATCAGGTATAGGGC-1	-0.259841	1.01016
001-063_T0_COL_LP_5p_N1__CGCTGGATCCTACAGA-1	-0.577043	4.09912
001-063_T0_COL_LP_5p_N1__GTGAAGGGTGGTCCGT-1	-0.800774	3.0004
001-063_T0_COL_LP_5p_N1__CTAGAGTTCAGAGACG-1	0.32185	3.60663
001-063_T0_COL_LP_5p_N1__TGAGCCGGTATAGGGC-1	-1.96578	2.93958
001-063_T0_COL_LP_5p_N1__GGCGACTTCTGCCCTA-1	5.1505	4.07483
001-063_T0_COL_LP_5p_N1__AAGTCTGTCCGAATGT-1	-0.962459	3.53799
001-063_T0_COL_LP_5p_N1__TTCTCCTAGTCCATAC-1	0.193204	1.0591
001-063_T0_COL_LP_5p_N1__CTGGTCTGTTACGCGC-1	-2.24934	2.53177
001-063_T0_COL_LP_5p_N1__ACTGTCCGTTTAAGCC-1	-1.68499	3.04028
001-063_T0_COL_LP_5p_N1__CTGTTTAAGACGCTTT-1	-1.12814	3.4538
001-063_T0_COL_LP_5p_N1__CATGCCTAGCAATCTC-1	5.07594	2.45194
001-063_T0_COL_LP_5p_N1__ATCATGGAGCAGCGTA-1	0.461978	4.26923
001-063_T0_COL_LP_5p_N1__CCTTTCTTCGTGGGAA-1	-1.59314	1.56371
001-063_T0_COL_LP_5p_N1__TCACAAGCAGTTCCCT-1	-1.53261	1.73222
001-063_T0_COL_LP_5p_N1__AGATCTGTCAATCTCT-1	-1.84736	3.20412
001-063_T0_COL_LP_5p_N1__TAGGCATGTTTGACAC-1	-1.89552	1.64541
001-063_T0_COL_LP_5p_N1__ATCTGCCGTGAGTATA-1	4.16021	3.568
001-063_T0_COL_LP_5p_N1__AAGACCTCACCGAAAG-1	-0.701514	3.65936
001-063_T0_COL_LP_5p_N1__GGATTACGTAGAAGGA-1	-2.23469	1.84012
001-063_T0_COL_LP_5p_N1__TTCTACATCTCGCATC-1	-2.18423	2.76338
001-063_T0_COL_LP_5p_N1__CCCTCCTTCAGCGATT-1	0.346503	4.28921
001-063_T0_COL_LP_5p_N1__AAAGATGGTATAGTAG-1	-2.27341	1.98288
001-063_T0_COL_LP_5p_N1__ACGAGCCAGGAGCGTT-1	1.02292	4.85298
001-063_T0_COL_LP_5p_N1__GTTCATTGTACCGAGA-1	0.447252	3.74985
001-063_T0_COL_LP_5p_N1__TTAACTCTCATGCTCC-1	4.44178	3.53687
001-063_T0_COL_LP_5p_N1__TACACGACAGATCGGA-1	-1.27965	3.75849
001-063_T0_COL_LP_5p_N1__GACTAACGTTGCCTCT-1	-1.64638	1.38898
001-063_T0_COL_LP_5p_N1__TATCTCAGTAAGTGGC-1	1.09082	3.20219
001-063_T0_COL_LP_5p_N1__TATCTCACACATCTTT-1	0.187891	4.2382
001-063_T0_COL_LP_5p_N1__ATGAGGGAGGCAGGTT-1	0.440239	0.748957
001-063_T0_COL_LP_5p_N1__AACTGGTTCGGATGTT-1	4.552	3.31416
001-063_T0_COL_LP_5p_N1__AAACCTGAGTGGACGT-1	-1.65472	2.79183
001-063_T0_COL_LP_5p_N1__AGGGATGGTCGAACAG-1	5.23009	3.91919
001-063_T0_COL_LP_5p_N1__GTAGGCCTCCTCAACC-1	-0.435787	0.983349
001-063_T0_COL_LP_5p_N1__GCTTCCATCCAAAGTC-1	-1.80441	7.58426
001-063_T0_COL_LP_5p_N1__ATCATGGGTATATGAG-1	5.14542	1.78021
001-063_T0_COL_LP_5p_N1__CGCGTTTAGTCGTTTG-1	-2.88624	2.24327
001-063_T0_COL_LP_5p_N1__AGCCTAAAGCCGATTT-1	0.420983	3.53121
001-063_T0_COL_LP_5p_N1__CATGACAGTTCAGGCC-1	-1.81617	7.93234
001-063_T0_COL_LP_5p_N1__GATCGCGTCCAAAGTC-1	-2.23495	2.75031
001-063_T0_COL_LP_5p_N1__AGGGTGATCTTCTGGC-1	0.603251	2.45761
001-063_T0_COL_LP_5p_N1__ATTCTACGTCTAGGTT-1	-2.11145	1.4599
001-063_T0_COL_LP_5p_N1__CTGCCTAGTCGCATCG-1	-2.72954	2.94263
001-063_T0_COL_LP_5p_N1__TAGACCACAGTCGTGC-1	-0.208166	2.69286
001-063_T0_COL_LP_5p_N1__CGATTGACACGAAGCA-1	-2.37377	1.57608
001-063_T0_COL_LP_5p_N1__GGAACTTAGGGTTTCT-1	-1.51006	2.67992
001-063_T0_COL_LP_5p_N1__AGCGGTCAGTCGATAA-1	-1.56036	1.12939
001-063_T0_COL_LP_5p_N1__GAGTCCGAGCCCTAAT-1	-1.76814	2.10555
001-063_T0_COL_LP_5p_N1__GTAACGTAGTGTCTCA-1	-3.21512	3.12638
001-063_T0_COL_LP_5p_N1__TAGCCGGTCAACGGGA-1	4.44223	3.90485
001-063_T0_COL_LP_5p_N1__AAGCCGCGTGCAGTAG-1	0.116964	4.00624
001-063_T0_COL_LP_5p_N1__TGCGTGGAGGATATAC-1	-1.80062	2.14934
001-063_T0_COL_LP_5p_N1__GGCAATTCACGGCTAC-1	-0.312351	0.492005
001-063_T0_COL_LP_5p_N1__TAGTGGTTCAGAGACG-1	-3.00911	3.22448
001-063_T0_COL_LP_5p_N1__AGCTTGATCCGCGTTT-1	-0.621783	3.26858
001-063_T0_COL_LP_5p_N1__CACAGGCCACATGTGT-1	-1.14934	3.30097
001-063_T0_COL_LP_5p_N1__GTTCGGGGTAAGGATT-1	0.576014	3.46962
001-063_T0_COL_LP_5p_N1__TGCCAAAGTACAGCAG-1	-1.84592	1.72267
001-063_T0_COL_LP_5p_N1__TCATTACTCCCACTTG-1	-2.11662	3.60538
001-063_T0_COL_LP_5p_N1__AGTAGTCTCGCAGGCT-1	-1.50261	2.70586
001-063_T0_COL_LP_5p_N1__CACAGTACAGCCAATT-1	4.62804	3.21327
001-063_T0_COL_LP_5p_N1__AGAGCGACACCAGCAC-1	0.511512	3.37685
001-063_T0_COL_LP_5p_N1__CCTATTACATGTTGAC-1	2.38092	6.84244
001-063_T0_COL_LP_5p_N1__GGAACTTTCGCCTGAG-1	0.139646	3.43848
001-063_T0_COL_LP_5p_N1__ACTTGTTCAGGCGATA-1	-1.36	2.52811
001-063_T0_COL_LP_5p_N1__CCAATCCAGTCCTCCT-1	-1.80247	7.8579
001-063_T0_COL_LP_5p_N1__TGTCCCACACGACTCG-1	-1.32013	1.88088
001-063_T0_COL_LP_5p_N1__GCATGATGTTAGGGTG-1	5.03314	3.65022
001-063_T0_COL_LP_5p_N1__CGATTGATCTAACTGG-1	-0.740429	2.58823
001-063_T0_COL_LP_5p_N1__AAGGAGCCAGGTGGAT-1	2.58939	7.07101
001-063_T0_COL_LP_5p_N1__TGCCAAAAGGAGCGTT-1	-1.21622	2.96195
001-063_T0_COL_LP_5p_N1__GGGTTGCGTGCAACTT-1	-1.79928	2.91705
001-063_T0_COL_LP_5p_N1__GAATAAGGTGGTCCGT-1	-3.53497	3.64848
001-063_T0_COL_LP_5p_N1__TGATTTCAGTCCCACG-1	0.847192	4.16068
001-063_T0_COL_LP_5p_N1__TGCCAAAAGCAGATCG-1	4.64766	4.11935
001-063_T0_COL_LP_5p_N1__CGTTGGGTCGCTTAGA-1	0.354886	3.92759
001-063_T0_COL_LP_5p_N1__ACTGATGAGTGTCCCG-1	-0.811489	0.862313
001-063_T0_COL_LP_5p_N1__ACGATGTTCGGGAGTA-1	4.66907	4.11892
001-063_T0_COL_LP_5p_N1__CAGTCCTGTCGTCTTC-1	-0.987278	3.75584
001-063_T0_COL_LP_5p_N1__GGGATGATCTGTCTAT-1	5.13494	2.55549
001-063_T0_COL_LP_5p_N1__GCGACCACATCCGGGT-1	4.13703	3.75874
001-063_T0_COL_LP_5p_N1__ACGGCCAGTCAGAATA-1	4.83995	3.67164
001-063_T0_COL_LP_5p_N1__TTAACTCTCATATCGG-1	-1.25849	3.02951
001-063_T0_COL_LP_5p_N1__GGGACCTCACTAAGTC-1	-2.09626	2.59773
001-063_T0_COL_LP_5p_N1__GCAGTTACACAGAGGT-1	-0.0612848	2.04742
001-063_T0_COL_LP_5p_N1__CAAGGCCAGTACGATA-1	-0.874292	0.945558
001-063_T0_COL_LP_5p_N1__CGGACTGGTTCCACAA-1	2.98505	6.67915
001-063_T0_COL_LP_5p_N1__TACCTTATCGTCTGAA-1	-2.03484	2.44102
001-063_T0_COL_LP_5p_N1__TGAGGGATCGGGAGTA-1	-1.81047	3.66509
001-063_T0_COL_LP_5p_N1__AACCGCGAGACTTTCG-1	-2.47909	1.96172
001-063_T0_COL_LP_5p_N1__CGGGTCATCACGCATA-1	-2.35273	1.22617
001-063_T0_COL_LP_5p_N1__ACGATACTCATTTGGG-1	-2.15112	2.10047
001-063_T0_COL_LP_5p_N1__GATCGTACAAGCGATG-1	-1.59734	2.57197
001-063_T0_COL_LP_5p_N1__ATTATCCCATCGGACC-1	-2.40853	2.84848
001-063_T0_COL_LP_5p_N1__CCGTGGAAGGTAGCCA-1	5.22328	2.5145
001-063_T0_COL_LP_5p_N1__ATGCGATAGGTAGCTG-1	4.20713	2.14864
001-063_T0_COL_LP_5p_N1__TCAGCTCTCGCCGTGA-1	-3.15897	3.24419
001-063_T0_COL_LP_5p_N1__CCTAAAGCAGTTCATG-1	2.47853	6.67898
001-063_T0_COL_LP_5p_N1__TGCCCTACAACTGCGC-1	-1.82018	7.6763
001-063_T0_COL_LP_5p_N1__GGCAATTCATTCTTAC-1	-0.479644	3.42396
001-063_T0_COL_LP_5p_N1__GACGTTAGTACATGTC-1	-1.17133	1.54706
001-063_T0_COL_LP_5p_N1__TAGGCATGTAAGTGTA-1	-1.18153	2.37647
001-063_T0_COL_LP_5p_N1__ATAGACCGTTCCGTCT-1	-0.378612	3.38215
001-063_T0_COL_LP_5p_N1__GACTAACGTAGAAAGG-1	-0.472159	3.90657
001-063_T0_COL_LP_5p_N1__TGCCCTACAATGGTCT-1	-1.76449	2.36554
001-063_T0_COL_LP_5p_N1__TCGCGTTAGATATGGT-1	-2.27575	3.45348
001-063_T0_COL_LP_5p_N1__ATCATGGGTTGGTGGA-1	-3.2963	2.68178
001-063_T0_COL_LP_5p_N1__CCACGGAAGTCATCCA-1	4.14492	3.74282
001-063_T0_COL_LP_5p_N1__TCGTACCAGTACGTTC-1	-1.81267	2.77808
001-063_T0_COL_LP_5p_N1__GGCTCGAGTCAGCTAT-1	2.54983	7.05269
001-063_T0_COL_LP_5p_N1__TCAATCTGTGATAAAC-1	5.10375	2.36638
001-063_T0_COL_LP_5p_N1__TCAACGAGTGATGTGG-1	-1.53425	7.73733
001-063_T0_COL_LP_5p_N1__TGTATTCCACTTCGAA-1	2.46094	6.6339
001-063_T0_COL_LP_5p_N1__GGCTGGTCAAACTGTC-1	0.334149	4.04717
001-063_T0_COL_LP_5p_N1__CCTAGCTTCTGGTGTA-1	3.07039	6.49769
001-063_T0_COL_LP_5p_N1__ATAACGCCAGGTCGTC-1	3.7794	2.88546
001-063_T0_COL_LP_5p_N1__GGATTACAGCCGATTT-1	-0.0219672	4.14351
001-063_T0_COL_LP_5p_N1__CGGCTAGAGACACGAC-1	4.57422	3.44244
001-063_T0_COL_LP_5p_N1__TCGCGAGTCAGGTTCA-1	5.19325	4.45718
001-063_T0_COL_LP_5p_N1__TGGTTCCTCAATAAGG-1	2.56422	6.5419
001-063_T0_COL_LP_5p_N1__AGGCCGTCAGGACCCT-1	0.159738	3.08053
001-063_T0_COL_LP_5p_N1__ATCTGCCAGGTGCTAG-1	-1.92709	1.75624
001-063_T0_COL_LP_5p_N1__AACCGCGGTGCTAGCC-1	-0.857554	4.00284
001-063_T0_COL_LP_5p_N1__ACTTTCAGTAGAGCTG-1	-1.94091	7.51765
001-063_T0_COL_LP_5p_N1__TCTCTAACACGTTGGC-1	-1.98649	1.94303
001-063_T0_COL_LP_5p_N1__CAGCTGGGTAGAGTGC-1	-1.99796	2.05619
001-063_T0_COL_LP_5p_N1__CACACCTTCGTTGACA-1	-0.331424	3.57517
001-063_T0_COL_LP_5p_N1__AGCTCTCAGCCGGTAA-1	4.43569	3.07258
001-063_T0_COL_LP_5p_N1__GAATAAGAGCGATTCT-1	-1.89452	7.5899
001-063_T0_COL_LP_5p_N1__TATTACCCACGTTGGC-1	-0.00548569	4.21111
001-063_T0_COL_LP_5p_N1__CTACATTAGTCATGCT-1	-2.48247	2.23004
001-063_T0_COL_LP_5p_N1__CCAATCCAGAGCTGCA-1	2.48257	6.70719
001-063_T0_COL_LP_5p_N1__TGCTGCTGTACCTACA-1	5.16215	4.14288
001-063_T0_COL_LP_5p_N1__AGCTCCTTCGGCCGAT-1	-1.94758	2.69213
001-063_T0_COL_LP_5p_N1__GGACAAGGTATCGCAT-1	-2.51975	2.69321
001-063_T0_COL_LP_5p_N1__CCTAAAGAGCTATGCT-1	-2.40819	2.82565
001-063_T0_COL_LP_5p_N1__AAACCTGTCTTCGAGA-1	-1.77901	2.25714
001-063_T0_COL_LP_5p_N1__TACTTGTCAGGTTTCA-1	0.180087	2.03574
001-063_T0_COL_LP_5p_N1__CGGACACCAGTATCTG-1	-0.328816	3.30063
001-063_T0_COL_LP_5p_N1__CGTCCATCACGGTAAG-1	-2.15124	2.69311
001-063_T0_COL_LP_5p_N1__CAGCGACTCCTTCAAT-1	0.896021	3.32923
001-063_T0_COL_LP_5p_N1__GCGCAACCACGGTAAG-1	3.05132	6.73911
001-063_T0_COL_LP_5p_N1__CGTGAGCCAAACAACA-1	0.548395	3.31988
001-063_T0_COL_LP_5p_N1__GGATTACTCAGCTTAG-1	-2.39552	2.2286
001-063_T0_COL_LP_5p_N1__GTATCTTAGCTGCCCA-1	-2.27643	2.78363
001-063_T0_COL_LP_5p_N1__AGTTGGTTCAACCATG-1	4.33767	3.85531
001-063_T0_COL_LP_5p_N1__GTGAAGGCATTAGGCT-1	-2.1807	2.82942
001-063_T0_COL_LP_5p_N1__CTGCTGTGTGTCCTCT-1	-2.03299	2.20658
001-063_T0_COL_LP_5p_N1__CGACTTCAGTCTTGCA-1	-3.48832	3.30111
001-063_T0_COL_LP_5p_N1__GACTACATCGGTCCGA-1	-1.92748	2.4579
001-063_T0_COL_LP_5p_N1__ACTTACTGTGCAGACA-1	-2.96709	2.47158
001-063_T0_COL_LP_5p_N1__GGAATAACATGCTAGT-1	6.77539	1.22831
001-063_T0_COL_LP_5p_N1__CTACCCAAGATAGTCA-1	-0.349714	4.35364
001-063_T0_COL_LP_5p_N1__CCCAATCGTCGGCTCA-1	5.15332	1.89134
001-063_T0_COL_LP_5p_N1__GTATCTTCAGGGTACA-1	-1.66672	3.31595
001-063_T0_COL_LP_5p_N1__CATATTCTCCTCAACC-1	-2.01711	2.25331
001-063_T0_COL_LP_5p_N1__CAGCGACAGCAGCCTC-1	-1.01398	3.38116
001-063_T0_COL_LP_5p_N1__TTATGCTGTTCACCTC-1	-2.46487	2.91649
001-063_T0_COL_LP_5p_N1__AAGGCAGCAAGTCTAC-1	-2.3944	1.9215
001-063_T0_COL_LP_5p_N1__GAGGTGAGTATAGGTA-1	2.16679	6.66399
001-063_T0_COL_LP_5p_N1__TTAGGACTCCGCGTTT-1	-2.33371	3.41768
001-063_T0_COL_LP_5p_N1__TGGACGCGTGCGCTTG-1	-2.14465	2.59326
001-063_T0_COL_LP_5p_N1__CGAGCCATCGTACCGG-1	-0.322	0.588545
001-063_T0_COL_LP_5p_N1__CGTCAGGCAAGCCCAC-1	0.144479	4.05312
001-063_T0_COL_LP_5p_N1__CAACTAGGTGTTTGGT-1	0.397299	3.84958
001-063_T0_COL_LP_5p_N1__ACTGTCCAGCGCCTTG-1	0.455563	3.97068
001-063_T0_COL_LP_5p_N1__ATCACGATCCGCATCT-1	-1.79003	7.59096
001-063_T0_COL_LP_5p_N1__GCAGTTATCGCATGAT-1	0.959117	4.02572
001-063_T0_COL_LP_5p_N1__TTCTCCTAGCGTAATA-1	-2.02105	4.4924
001-063_T0_COL_LP_5p_N1__ATCCACCGTCGTGGCT-1	1.06714	3.70801
001-063_T0_COL_LP_5p_N1__CGCGGTACAAGTCTAC-1	-3.67971	1.85596
001-063_T0_COL_LP_5p_N1__GGATGTTAGGCAAAGA-1	-1.49403	7.56107
001-063_T0_COL_LP_5p_N1__CTCACACCAATGGAGC-1	4.15055	3.21468
001-063_T0_COL_LP_5p_N1__ACTTTCATCGTTTGCC-1	-2.15694	2.47922
001-063_T0_COL_LP_5p_N1__AAATGCCCATGAACCT-1	-0.905428	3.58015
001-063_T0_COL_LP_5p_N1__CTCGGGACAATGAAAC-1	-0.510325	3.903
001-063_T0_COL_LP_5p_N1__GGGTTGCCACCAGATT-1	-2.45986	2.77635
001-063_T0_COL_LP_5p_N1__AGGGATGTCCGAGCCA-1	-1.78275	1.98427
001-063_T0_COL_LP_5p_N1__ACATCAGTCGAGAGCA-1	-0.317683	3.53514
001-063_T0_COL_LP_5p_N1__GGGAATGCACCGAATT-1	0.778189	3.02747
001-063_T0_COL_LP_5p_N1__GATGAGGCAATGGAAT-1	-0.18131	3.42138
001-063_T0_COL_LP_5p_N1__CTAATGGAGTGCGATG-1	-2.24391	2.37243
001-063_T0_COL_LP_5p_N1__CTAACTTTCCGGGTGT-1	-1.47075	4.26617
001-063_T0_COL_LP_5p_N1__AGCATACTCCACTGGG-1	-0.896558	3.89654
001-063_T0_COL_LP_5p_N1__CGCGGTATCATAAAGG-1	-2.36993	3.38083
001-063_T0_COL_LP_5p_N1__TTGACTTGTTTGCATG-1	-1.77667	7.37547
001-063_T0_COL_LP_5p_N1__GCTTCCAAGTTGAGAT-1	-1.97215	2.57258
001-063_T0_COL_LP_5p_N1__ATGGGAGCACATAACC-1	2.2342	6.6849
001-063_T0_COL_LP_5p_N1__ACGGGTCTCTGGTGTA-1	0.276226	4.15906
001-063_T0_COL_LP_5p_N1__TGACAACTCGAGGTAG-1	4.14475	2.53803
001-063_T0_COL_LP_5p_N1__CTACACCTCTGCAGTA-1	6.5098	1.35839
001-063_T0_COL_LP_5p_N1__GGTGCGTTCACGCGGT-1	-1.92586	1.85143
001-063_T0_COL_LP_5p_N1__TGCGGGTTCCGGGTGT-1	-1.05915	7.74932
001-063_T0_COL_LP_5p_N1__ATTTCTGCAGTAAGCG-1	5.43708	2.04057
001-063_T0_COL_LP_5p_N1__ATTGGACCAGTCCTTC-1	-1.29027	3.25452
001-063_T0_COL_LP_5p_N1__GGCTGGTTCGCCATAA-1	-0.556286	0.503943
001-063_T0_COL_LP_5p_N1__CTCGTACAGCGAAGGG-1	0.441322	3.4685
001-063_T0_COL_LP_5p_N1__TACGGGCCAGATAATG-1	-1.41433	2.56809
001-063_T0_COL_LP_5p_N1__GCTGGGTGTTGGTTTG-1	-0.516541	3.03013
001-063_T0_COL_LP_5p_N1__CCCAATCCATCACAAC-1	0.168753	3.62744
001-063_T0_COL_LP_5p_N1__GCGACCACATAAGACA-1	4.11784	3.11932
001-063_T0_COL_LP_5p_N1__ATAACGCGTCTAGAGG-1	-1.51814	2.50758
001-063_T0_COL_LP_5p_N1__CTAAGACCAAGACACG-1	-0.973814	3.94216
001-063_T0_COL_LP_5p_N1__GTTCATTGTAGAGTGC-1	-0.312021	2.72969
001-063_T0_COL_LP_5p_N1__TGGGAAGTCGGCTACG-1	2.59803	7.18973
001-063_T0_COL_LP_5p_N1__ATTCTACTCAAACCGT-1	-0.935409	3.35182
001-063_T0_COL_LP_5p_N1__GCACATACAGATGAGC-1	-0.882106	4.04792
001-063_T0_COL_LP_5p_N1__TACGGTATCCGAGCCA-1	-0.23651	0.684945
001-063_T0_COL_LP_5p_N1__TTTCCTCTCAGGTAAA-1	-1.76159	3.99731
001-063_T0_COL_LP_5p_N1__AGGCCACCAAGCCCAC-1	-1.85281	1.88561
001-063_T0_COL_LP_5p_N1__GCATGCGCAGCATACT-1	0.748344	3.93729
001-063_T0_COL_LP_5p_N1__CATCGGGCATTTGCTT-1	-2.09794	2.08312
001-063_T0_COL_LP_5p_N1__ACGCCAGAGGAGTTTA-1	0.323771	3.78242
001-063_T0_COL_LP_5p_N1__CGCGGTATCCTTTCGG-1	-1.60899	1.97389
001-063_T0_COL_LP_5p_N1__TGGGAAGTCTTGCATT-1	-1.04748	3.60324
001-063_T0_COL_LP_5p_N1__GTCAAGTCACATTCGA-1	4.10247	3.59875
001-063_T0_COL_LP_5p_N1__ATGTGTGGTGGCTCCA-1	-0.0815643	2.81833
001-063_T0_COL_LP_5p_N1__CCGTACTAGTAGGTGC-1	3.91176	3.55667
001-063_T0_COL_LP_5p_N1__GCTGCTTAGAGTACCG-1	4.62367	3.52233
001-063_T0_COL_LP_5p_N1__CCGTACTCAGATTGCT-1	-0.511293	2.36761
001-063_T0_COL_LP_5p_N1__AACTCCCGTAGCGTGA-1	0.208119	3.78352
001-063_T0_COL_LP_5p_N1__GTATCTTCACGTGAGA-1	-0.819205	3.28121
001-063_T0_COL_LP_5p_N1__TTGGCAATCACCTTAT-1	-1.94625	3.4228
001-063_T0_COL_LP_5p_N1__CTCACACAGGGTGTTG-1	0.0528696	4.6387
001-063_T0_COL_LP_5p_N1__CAAGGCCGTAACGTTC-1	3.69862	3.41312
001-063_T0_COL_LP_5p_N1__TCAACGAAGCTGAACG-1	-0.238339	3.93121
001-063_T0_COL_LP_5p_N1__TTGACTTAGACACGAC-1	-1.95842	1.84267
001-063_T0_COL_LP_5p_N1__AACTCTTAGTGCCAGA-1	-1.03306	2.52742
001-063_T0_COL_LP_5p_N1__TACCTTAAGCTTCGCG-1	2.63127	7.11073
001-063_T0_COL_LP_5p_N1__TACTTACCATGCTAGT-1	-1.12275	3.29515
001-063_T0_COL_LP_5p_N1__CCAATCCGTAACGCGA-1	-0.874333	2.97661
001-063_T0_COL_LP_5p_N1__TCGGGACCACGAAACG-1	-1.92476	2.76735
001-063_T0_COL_LP_5p_N1__TCTTCGGTCCTATGTT-1	-0.503238	3.57993
001-063_T0_COL_LP_5p_N1__TCTTCGGAGCTGTCTA-1	4.8807	4.12225
001-063_T0_COL_LP_5p_N1__AATCCAGCAGTTCCCT-1	-1.5821	7.78294
001-063_T0_COL_LP_5p_N1__ACATACGGTCCTCCAT-1	-1.47914	2.72508
001-063_T0_COL_LP_5p_N1__CGATGGCAGATGTAAC-1	-1.68998	3.3781
001-063_T0_COL_LP_5p_N1__ATTATCCAGTGTACTC-1	-1.37515	1.26717
001-063_T0_COL_LP_5p_N1__AAGGTTCAGCGATGAC-1	2.60465	7.19251
001-063_T0_COL_LP_5p_N1__GGACATTAGCGCCTTG-1	4.4741	4.08098
001-063_T0_COL_LP_5p_N1__CTGAAGTGTAAATACG-1	-1.57881	3.11464
001-063_T0_COL_LP_5p_N1__ACCCACTCATGACGGA-1	-2.09355	7.53522
001-063_T0_COL_LP_5p_N1__TGTATTCGTTCACGGC-1	-1.96145	7.73507
001-063_T0_COL_LP_5p_N1__CTCGAAATCCGTAGGC-1	4.88756	4.18034
001-063_T0_COL_LP_5p_N1__ATCTGCCGTGTTCTTT-1	-0.636763	3.4478
001-063_T0_COL_LP_5p_N1__GACGTTAAGATGTGGC-1	0.408914	4.48251
001-063_T0_COL_LP_5p_N1__AAAGTAGGTACTTCTT-1	5.1773	4.0489
001-063_T0_COL_LP_5p_N1__GGGTCTGGTCTGATCA-1	-1.14009	3.91345
001-063_T0_COL_LP_5p_N1__TACTCGCTCGTGGGAA-1	-0.687823	3.17637
001-063_T0_COL_LP_5p_N1__CAAGTTGTCACAGTAC-1	-0.94461	3.78324
001-063_T0_COL_LP_5p_N1__CTGAAACGTGCGGTAA-1	-1.72864	1.97361
001-063_T0_COL_LP_5p_N1__ACTGATGTCACATAGC-1	0.322281	3.67455
001-063_T0_COL_LP_5p_N1__CCGGGATCACGGATAG-1	-1.50659	0.759635
001-063_T0_COL_LP_5p_N1__CTGAAGTCAGATAATG-1	-0.680004	3.27373
001-063_T0_COL_LP_5p_N1__AACCATGGTTCAGGCC-1	-1.4227	3.1827
001-063_T0_COL_LP_5p_N1__GACCTGGAGGCATGGT-1	-1.76605	1.03431
001-063_T0_COL_LP_5p_N1__AGTCTTTCATCGACGC-1	-2.49735	3.66548
001-063_T0_COL_LP_5p_N1__GAATGAACAGTTCATG-1	0.0166321	1.22097
001-063_T0_COL_LP_5p_N1__TTGCCGTAGGCCGAAT-1	-0.0914633	2.3847
001-063_T0_COL_LP_5p_N1__GCGCGATCACATCCAA-1	-1.88671	7.15254
001-063_T0_COL_LP_5p_N1__AGGGATGCACTTAACG-1	2.36443	6.71327
001-063_T0_COL_LP_5p_N1__GACCAATAGAGGGCTT-1	-1.88001	7.48687
001-063_T0_COL_LP_5p_N1__TACTCGCGTTACGCGC-1	2.80856	6.39132
001-063_T0_COL_LP_5p_N1__TCAACGAAGGTGTGGT-1	-3.6032	3.47811
001-063_T0_COL_LP_5p_N1__TGACTAGAGATATGGT-1	-2.24451	1.91671
001-063_T0_COL_LP_5p_N1__GATCTAGCAATCTACG-1	-0.335397	3.71648
001-063_T0_COL_LP_5p_N1__GCAATCAAGCCGGTAA-1	2.39554	6.94791
001-063_T0_COL_LP_5p_N1__TGGTTAGAGTAGTGCG-1	2.32155	6.77797
001-063_T0_COL_LP_5p_N1__CGTGAGCCAGTAAGAT-1	-0.834406	3.84755
001-063_T0_COL_LP_5p_N1__TGCCAAAAGGTGATAT-1	-1.71153	2.88573
001-063_T0_COL_LP_5p_N1__TGGTTAGTCTGTCTCG-1	5.28818	4.26219
001-063_T0_COL_LP_5p_N1__CGGAGTCAGTCCATAC-1	-2.06872	3.7236
001-063_T0_COL_LP_5p_N1__ATCTACTAGTGACATA-1	-1.54662	2.80008
001-063_T0_COL_LP_5p_N1__CTAATGGGTGATGTCT-1	-1.76766	2.59253
001-063_T0_COL_LP_5p_N1__TCGAGGCTCGATAGAA-1	-1.41553	2.62396
001-063_T0_COL_LP_5p_N1__GTTTCTAAGAAACGAG-1	-1.95827	2.94415
001-063_T0_COL_LP_5p_N1__CCACCTAAGAACTCGG-1	0.734891	3.22893
001-063_T0_COL_LP_5p_N1__CTAGTGAGTCATCCCT-1	4.77212	4.1126
001-063_T0_COL_LP_5p_N1__AGCAGCCTCCTGCCAT-1	-0.714433	3.14355
001-063_T0_COL_LP_5p_N1__ACAGCCGTCTCTTATG-1	-1.02594	3.2236
001-063_T0_COL_LP_5p_N1__CGAGCCAGTGCACCAC-1	-0.225723	3.45037
001-063_T0_COL_LP_5p_N1__GGACAAGGTTGTGGAG-1	-0.466091	4.17124
001-063_T0_COL_LP_5p_N1__CCTACACCACAACGTT-1	-2.12623	1.20871
001-063_T0_COL_LP_5p_N1__AACCGCGGTGAAATCA-1	2.54654	7.00288
001-063_T0_COL_LP_5p_N1__TGCGTGGAGATGCCTT-1	0.389789	3.75257
001-063_T0_COL_LP_5p_N1__GGTGTTAAGATCCCAT-1	6.48526	1.2593
001-063_T0_COL_LP_5p_N1__GACGCGTCAGACAGGT-1	4.22997	4.49427
001-063_T0_COL_LP_5p_N1__CAGTCCTAGGCGACAT-1	-0.294739	2.86674
001-063_T0_COL_LP_5p_N1__CTTAACTCATGGTCTA-1	-1.97709	2.81574
001-063_T0_COL_LP_5p_N1__ACTGTCCTCCTCATTA-1	-2.1646	1.80709
001-063_T0_COL_LP_5p_N1__AGCTCCTCACTTAAGC-1	4.45796	4.09075
001-063_T0_COL_LP_5p_N1__CGGCTAGAGAGGTTAT-1	4.13765	3.88888
001-063_T0_COL_LP_5p_N1__GTATCTTTCACGATGT-1	-1.23958	3.67842
001-063_T0_COL_LP_5p_N1__TTGGCAAAGGAGTTTA-1	-1.07387	3.5044
001-063_T0_COL_LP_5p_N1__GATGCTAGTACAGTTC-1	5.07533	3.85688
001-063_T0_COL_LP_5p_N1__ACTGCTCTCTGCAAGT-1	-1.26524	1.93465
001-063_T0_COL_LP_5p_N1__GGTGTTATCTCTTATG-1	4.60177	3.34605
001-063_T0_COL_LP_5p_N1__AGATTGCGTAAATACG-1	-1.28153	5.08941
001-063_T0_COL_LP_5p_N1__CCTTCCCGTCACTGGC-1	4.38674	3.4813
001-063_T0_COL_LP_5p_N1__GACGTGCCACGCATCG-1	-2.39829	1.85069
001-063_T0_COL_LP_5p_N1__TGCGGGTAGTACGACG-1	-1.81133	7.75399
001-063_T0_COL_LP_5p_N1__CCTTCCCTCATCATTC-1	4.75062	3.50197
001-063_T0_COL_LP_5p_N1__TAGAGCTTCGCTGATA-1	-1.48223	0.862399
001-063_T0_COL_LP_5p_N1__GTCACAAGTACGCACC-1	4.05658	3.21559
001-063_T0_COL_LP_5p_N1__ACACCGGTCTGGGCCA-1	4.35621	4.35935
001-063_T0_COL_LP_5p_N1__AAAGCAAAGACAGGCT-1	-1.8485	2.65972
001-063_T0_COL_LP_5p_N1__GATCGATCAAGCTGAG-1	0.829081	4.30797
001-063_T0_COL_LP_5p_N1__GAACGGACACACAGAG-1	-0.350312	3.15716
001-063_T0_COL_LP_5p_N1__TGCGCAGCATGGTAGG-1	-1.47534	1.21138
001-063_T0_COL_LP_5p_N1__ACATACGTCGCCAAAT-1	-2.2106	1.79891
001-063_T0_COL_LP_5p_N1__TAAACCGTCCCAAGAT-1	3.87431	3.75586
001-063_T0_COL_LP_5p_N1__CGCTGGAAGATACACA-1	-0.967017	1.95053
001-063_T0_COL_LP_5p_N1__ATTATCCAGGCTAGGT-1	0.256693	3.42189
001-063_T0_COL_LP_5p_N1__TTCTACAGTGTTTGGT-1	-0.28278	3.79909
001-063_T0_COL_LP_5p_N1__GCTTGAACACTCGACG-1	0.567043	3.01743
001-063_T0_COL_LP_5p_N1__GTGCTTCAGACAGAGA-1	6.58104	1.18656
001-063_T0_COL_LP_5p_N1__GGCAATTGTGGACGAT-1	-0.551652	3.27177
001-063_T0_COL_LP_5p_N1__GGGAATGTCGATGAGG-1	-1.47595	2.74188
001-063_T0_COL_LP_5p_N1__CATCAGATCGCCGTGA-1	-0.596554	3.54083
001-063_T0_COL_LP_5p_N1__ATCGAGTAGTGTCTCA-1	-1.38326	2.7196
001-063_T0_COL_LP_5p_N1__GGTGCGTAGTTCGCGC-1	-1.45192	2.42984
001-063_T0_COL_LP_5p_N1__GTTCATTTCTCGCATC-1	-0.359505	2.4834
001-063_T0_COL_LP_5p_N1__TACGGATCACAGGTTT-1	-3.59128	3.99919
001-063_T0_COL_LP_5p_N1__CAGTAACTCGTGGACC-1	2.63668	6.98054
001-063_T0_COL_LP_5p_N1__TGCCCTAGTCTTGATG-1	0.000968799	4.23321
001-063_T0_COL_LP_5p_N1__TTTATGCGTTCCACTC-1	3.95394	3.45384
001-063_T0_COL_LP_5p_N1__AGTCTTTAGCGCTTAT-1	0.642227	4.4803
001-063_T0_COL_LP_5p_N1__CGTCCATAGAACAACT-1	-3.23048	3.00899
001-063_T0_COL_LP_5p_N1__GTTTCTATCCAAACTG-1	-1.80683	7.57565
001-063_T0_COL_LP_5p_N1__CGCGTTTTCGGACAAG-1	2.38693	7.10343
001-063_T0_COL_LP_5p_N1__ACCTTTACATTTGCTT-1	0.961182	3.3111
001-063_T0_COL_LP_5p_N1__AGAGCTTAGAGATGAG-1	-1.80888	3.45302
001-063_T0_COL_LP_5p_N1__AGAGTGGTCCCTAACC-1	-2.1182	2.81787
001-063_T0_COL_LP_5p_N1__CACCTTGTCAGGCAAG-1	4.66828	3.21757
001-063_T0_COL_LP_5p_N1__ATCCACCCATAGGATA-1	0.979943	3.07921
001-063_T0_COL_LP_5p_N1__TGTATTCGTCTAGGTT-1	6.58785	1.16518
001-063_T0_COL_LP_5p_N1__CATGGCGGTCTAACGT-1	-1.13906	1.71716
001-063_T0_COL_LP_5p_N1__TTAGGACGTGTCCTCT-1	0.521333	3.34551
001-063_T0_COL_LP_5p_N1__CGTGAGCAGAAACCGC-1	0.982077	3.67559
001-063_T0_COL_LP_5p_N1__GTGCAGCTCTGCCCTA-1	-1.5016	1.64916
001-063_T0_COL_LP_5p_N1__CAACCAACATGAACCT-1	-1.80805	2.50434
001-063_T0_COL_LP_5p_N1__GTCTCGTTCGGTTCGG-1	0.178774	3.99685
001-063_T0_COL_LP_5p_N1__AACTCAGTCGCATGAT-1	-0.957131	3.40783
001-063_T0_COL_LP_5p_N1__TAAGTGCAGTGGGATC-1	-0.816819	3.17747
001-063_T0_COL_LP_5p_N1__TCTTCGGCATATGAGA-1	-2.77246	2.27784
001-063_T0_COL_LP_5p_N1__CAGTAACCACGGACAA-1	-1.65498	1.81756
001-063_T0_COL_LP_5p_N1__TGGGCGTCAGGACGTA-1	4.19003	3.68287
001-063_T0_COL_LP_5p_N1__GGAACTTAGTGGTCCC-1	4.39121	2.94211
001-063_T0_COL_LP_5p_N1__CCGGTAGGTGTAACGG-1	-1.37172	2.53379
001-063_T0_COL_LP_5p_N1__TGCTACCCAGCGATCC-1	-1.66799	7.19069
001-063_T0_COL_LP_5p_N1__AGCGTATAGCACACAG-1	-3.17361	3.61473
001-063_T0_COL_LP_5p_N1__CGGACTGAGCAGACTG-1	2.58168	7.16332
001-063_T0_COL_LP_5p_N1__CACATAGCAAAGTGCG-1	0.94687	3.45741
001-063_T0_COL_LP_5p_N1__TGGGCGTCAAATCCGT-1	-2.03268	2.51562
001-063_T0_COL_LP_5p_N1__GACTAACCACATTTCT-1	5.11394	2.31614
001-063_T0_COL_LP_5p_N1__CTCGAGGAGGCAATTA-1	3.55203	3.68698
001-063_T0_COL_LP_5p_N1__CAGTCCTTCGAGGTAG-1	-0.55287	3.40695
001-063_T0_COL_LP_5p_N1__GTTTCTATCGCTTGTC-1	-0.549861	2.47777
001-063_T0_COL_LP_5p_N1__GCTGCAGGTGTCAATC-1	4.74682	3.44284
001-063_T0_COL_LP_5p_N1__GTTCATTGTTTGTTGG-1	4.76868	4.16894
001-063_T0_COL_LP_5p_N1__ATTGGACAGTTAGCGG-1	-1.91853	7.53985
001-063_T0_COL_LP_5p_N1__ACGAGCCTCGGCGGTT-1	4.68512	3.49975
001-063_T0_COL_LP_5p_N1__GCGCGATGTTTGTTGG-1	-1.297	1.68081
001-063_T0_COL_LP_5p_N1__ACTGAACAGGACATTA-1	2.37451	7.13088
001-063_T0_COL_LP_5p_N1__AATCGGTGTGCCTGTG-1	-1.82435	1.34256
001-063_T0_COL_LP_5p_N1__CGCTTCAGTCCGAAGA-1	-1.61953	7.38139
001-063_T0_COL_LP_5p_N1__ATCTGCCGTCGCATAT-1	-1.63432	7.40679
001-063_T0_COL_LP_5p_N1__CCTATTATCACCCTCA-1	-1.86658	0.845245
001-063_T0_COL_LP_5p_N1__CATTATCTCGCCTGAG-1	-2.20434	2.5938
001-063_T0_COL_LP_5p_N1__TACCTATCAGTCAGCC-1	-0.467136	4.48554
001-063_T0_COL_LP_5p_N1__CGAACATAGGAGTCTG-1	-2.92059	2.32285
001-063_T0_COL_LP_5p_N1__CGATGGCAGAAACCGC-1	-0.640129	3.3451
001-063_T0_COL_LP_5p_N1__CATCAGAAGAAGGTGA-1	-1.9371	2.14029
001-063_T0_COL_LP_5p_N1__CCAATCCAGATGTAAC-1	4.18759	3.7748
001-063_T0_COL_LP_5p_N1__CATCCACAGCCTCGTG-1	-1.80862	2.72418
001-063_T0_COL_LP_5p_N1__CTCGAAAAGGATTCGG-1	4.74443	3.52338
001-063_T0_COL_LP_5p_N1__GTACGTAAGTTAACGA-1	4.68362	4.00517
001-063_T0_COL_LP_5p_N1__TTTACTGGTACTCAAC-1	0.207393	2.70073
001-063_T0_COL_LP_5p_N1__ACAGCCGCAGATGGCA-1	-1.73479	7.38555
001-063_T0_COL_LP_5p_N1__TGAGGGATCCGCAGTG-1	0.904256	4.12066
001-063_T0_COL_LP_5p_N1__TAGCCGGGTTGAACTC-1	-2.2109	3.57196
001-063_T0_COL_LP_5p_N1__ATCTGCCGTGTAAGTA-1	-1.52674	2.83259
001-063_T0_COL_LP_5p_N1__TTGGCAACAGCGAACA-1	-0.882019	4.18241
001-063_T0_COL_LP_5p_N1__TGACGGCCATGACGGA-1	-2.29646	2.60545
001-063_T0_COL_LP_5p_N1__GTACTTTTCGGAAATA-1	3.32791	3.29341
001-063_T0_COL_LP_5p_N1__AAAGATGGTCTTCTCG-1	-2.44484	2.28056
001-063_T0_COL_LP_5p_N1__ACCGTAACATCTCGCT-1	-2.35366	2.70892
001-063_T0_COL_LP_5p_N1__TGACTTTGTTATCCGA-1	-1.37796	1.48064
001-063_T0_COL_LP_5p_N1__TCGGTAAGTCCAGTGC-1	-1.11826	4.07099
001-063_T0_COL_LP_5p_N1__GGACAAGCACTGTTAG-1	-0.31172	4.90165
001-063_T0_COL_LP_5p_N1__ACGGCCAAGCGTTGCC-1	-1.82733	2.53736
001-063_T0_COL_LP_5p_N1__ATCACGAAGCCAACAG-1	-1.29096	7.4728
001-063_T0_COL_LP_5p_N1__ATAAGAGGTTATGTGC-1	-2.2839	3.04267
001-063_T0_COL_LP_5p_N1__CGTGTAAAGCTGATAA-1	4.14504	4.00246
001-063_T0_COL_LP_5p_N1__ATTTCTGAGGAATCGC-1	-1.30815	3.43508
001-063_T0_COL_LP_5p_N1__CGGACACCATGCTAGT-1	-1.15343	4.01877
001-063_T0_COL_LP_5p_N1__GATCTAGTCTCGTATT-1	-1.89031	2.23849
001-063_T0_COL_LP_5p_N1__CTGAAACCACACAGAG-1	0.228675	4.21513
001-063_T0_COL_LP_5p_N1__AGGCCGTTCAGTTTGG-1	-2.85797	3.73454
001-063_T0_COL_LP_5p_N1__ACTGAGTGTTATCGGT-1	-1.21609	3.29098
001-063_T0_COL_LP_5p_N1__CAACCTCCACTAAGTC-1	-2.04224	3.56965
001-063_T0_COL_LP_5p_N1__TGATTTCCATCACCCT-1	0.678242	3.84339
001-063_T0_COL_LP_5p_N1__CCTATTATCTAAGCCA-1	1.09849	4.32409
001-063_T0_COL_LP_5p_N1__TGGGAAGGTCCAGTGC-1	-0.230033	2.3837
001-063_T0_COL_LP_5p_N1__ACGGCCATCATGTGGT-1	-0.872654	3.39592
001-063_T0_COL_LP_5p_N1__GGCAATTCAGGGAGAG-1	0.703654	3.76867
001-063_T0_COL_LP_5p_N1__GGGAATGGTTGGTGGA-1	0.701236	3.65666
001-063_T0_COL_LP_5p_N1__TGGCCAGTCAGGCAAG-1	-0.419449	4.18707
001-063_T0_COL_LP_5p_N1__ATCATCTAGTATCGAA-1	-3.1101	0.710587
001-063_T0_COL_LP_5p_N1__GGGAGATGTCCTCTTG-1	-0.639173	4.23794
001-063_T0_COL_LP_5p_N1__TCGGTAAAGCTGTTCA-1	0.846191	2.70912
001-063_T0_COL_LP_5p_N1__ACACCAACAAGGTTTC-1	-3.19754	1.78003
001-063_T0_COL_LP_5p_N1__TCCCGATCATTGTGCA-1	-0.90377	3.83941
001-063_T0_COL_LP_5p_N1__AGACGTTAGCTGAAAT-1	0.232233	4.72028
001-063_T0_COL_LP_5p_N1__AGTGTCAAGCCCAACC-1	-1.11925	3.87507
001-063_T0_COL_LP_5p_N1__AGGCCGTCAGGTCGTC-1	-1.86303	7.55938
001-063_T0_COL_LP_5p_N1__TACAGTGAGCTAGCCC-1	-2.23703	2.98735
001-063_T0_COL_LP_5p_N1__TCACAAGCATTTCAGG-1	2.5302	7.07129
001-063_T0_COL_LP_5p_N1__TATTACCTCTGCAAGT-1	-1.46969	3.14099
001-063_T0_COL_LP_5p_N1__TCTCATAGTGTTAAGA-1	-0.89213	2.75532
001-063_T0_COL_LP_5p_N1__GTAACTGGTTCCATGA-1	-0.395581	3.5134
001-063_T0_COL_LP_5p_N1__GTTCATTGTAGCTAAA-1	-1.33714	3.63778
001-063_T0_COL_LP_5p_N1__ATTGGTGTCAACGCTA-1	-0.596581	2.41783
001-063_T0_COL_LP_5p_N1__GTCGGGTGTATAGGGC-1	-1.52705	2.82458
001-063_T0_COL_LP_5p_N1__GGGCATCTCAAAGACA-1	0.396755	4.49139
001-063_T0_COL_LP_5p_N1__CGGAGCTTCTGCGTAA-1	0.181876	3.1583
001-063_T0_COL_LP_5p_N1__CACCACTCATATGGTC-1	-2.6633	3.24822
001-063_T0_COL_LP_5p_N1__GTAACTGAGGACAGAA-1	-0.693513	4.15958
001-063_T0_COL_LP_5p_N1__CACTCCAAGCGTCTAT-1	0.80606	2.93901
001-063_T0_COL_LP_5p_N1__TAAACCGAGCGTTTAC-1	-3.3183	1.00239
001-063_T0_COL_LP_5p_N1__TAAGAGAGTACCGGCT-1	3.90946	3.2476
001-063_T0_COL_LP_5p_N1__AAAGTAGAGCTACCTA-1	0.462374	3.43018
001-063_T0_COL_LP_5p_N1__GAGTCCGCACGAAGCA-1	4.65205	4.04131
001-063_T0_COL_LP_5p_N1__CTAAGACGTCCTCCAT-1	-2.50005	2.07223
001-063_T0_COL_LP_5p_N1__ACTGAACAGAAGGACA-1	0.620411	2.519
001-063_T0_COL_LP_5p_N1__AAAGCAATCTACTATC-1	-2.01178	2.57305
001-063_T0_COL_LP_5p_N1__TCAACGATCTATCCTA-1	0.951047	4.05929
001-063_T0_COL_LP_5p_N1__ACGTCAACACCAGTTA-1	5.47891	4.30909
001-063_T0_COL_LP_5p_N1__CCTCTGAAGTGGTAAT-1	-0.912779	3.40707
001-063_T0_COL_LP_5p_N1__CCTCAGTAGGCATGGT-1	3.90256	3.14818
001-063_T0_COL_LP_5p_N1__TAAGAGAGTCCGTCAG-1	-1.79354	7.65003
001-063_T0_COL_LP_5p_N1__AAAGTAGCAGTATCTG-1	-2.51757	1.83677
001-063_T0_COL_LP_5p_N1__AGTCTTTTCGCTAGCG-1	4.27759	3.60753
001-063_T0_COL_LP_5p_N1__GGAAAGCTCGCGTAGC-1	-2.02714	1.62633
001-063_T0_COL_LP_5p_N1__CTGCTGTTCTAACTCT-1	-0.505937	3.00267
001-063_T0_COL_LP_5p_N1__GACGTTAGTGATAAGT-1	2.53651	6.60446
001-063_T0_COL_LP_5p_N1__TGGACGCCAGGCTCAC-1	-1.63524	2.1087
001-063_T0_COL_LP_5p_N1__TGGGAAGAGACAGGCT-1	2.46763	6.62072
001-063_T0_COL_LP_5p_N1__GCAAACTCAAGCTGTT-1	0.245784	3.4948
001-063_T0_COL_LP_5p_N1__GGATTACCATCATCCC-1	0.909185	3.86664
001-063_T0_COL_LP_5p_N1__GTTCTCGTCCATGCTC-1	-1.02652	1.63967
001-063_T0_COL_LP_5p_N1__ATCATGGTCCTCCTAG-1	-1.69049	1.29714
001-063_T0_COL_LP_5p_N1__GTAGGCCTCTGGCGAC-1	4.74375	2.42292
001-063_T0_COL_LP_5p_N1__ATAAGAGGTCTCCATC-1	-1.7102	7.86473
001-063_T0_COL_LP_5p_N1__TGAGCCGTCAGGCGAA-1	3.81504	4.09864
001-063_T0_COL_LP_5p_N1__CATCGAATCCCGACTT-1	-2.09142	3.47411
001-063_T0_COL_LP_5p_N1__ACGGGCTAGCGATATA-1	-1.83302	2.40045
001-063_T0_COL_LP_5p_N1__TACCTATCACACGCTG-1	-1.82559	1.72076
001-063_T0_COL_LP_5p_N1__TGCGCAGTCCTTGACC-1	0.176817	3.93632
001-063_T0_COL_LP_5p_N1__TATCAGGGTTGTCGCG-1	2.40699	6.71989
001-063_T0_COL_LP_5p_N1__GGGAGATTCTGCAGTA-1	-0.710286	3.45436
001-063_T0_COL_LP_5p_N1__CGTTAGACACAGAGGT-1	-1.64038	2.67152
001-063_T0_COL_LP_5p_N1__AGGGAGTCATCGGACC-1	0.244218	3.69521
001-063_T0_COL_LP_5p_N1__GTTCTCGGTGAAATCA-1	-0.430754	4.33776
001-063_T0_COL_LP_5p_N1__TTCCCAGTCCGTAGGC-1	4.5822	3.33322
001-063_T0_COL_LP_5p_N1__ACTATCTAGAGCTTCT-1	-2.35917	3.57694
001-063_T0_COL_LP_5p_N1__TGACAACCAGATGGGT-1	-1.6166	1.28976
001-063_T0_COL_LP_5p_N1__CTGTTTAGTAGCTTGT-1	0.018166	3.45762
001-063_T0_COL_LP_5p_N1__CGAGCACGTCATATCG-1	4.40143	3.76697
001-063_T0_COL_LP_5p_N1__AACACGTGTACGACCC-1	-3.4651	1.84564
001-063_T0_COL_LP_5p_N1__TACCTTAAGGCAAAGA-1	0.45949	4.35804
001-063_T0_COL_LP_5p_N1__GCTCTGTAGGACAGCT-1	-1.8388	2.64457
001-063_T0_COL_LP_5p_N1__AGCGGTCCAAAGTCAA-1	-0.337953	3.29958
001-063_T0_COL_LP_5p_N1__GTGCAGCTCCTTAATC-1	-1.75203	7.33799
001-063_T0_COL_LP_5p_N1__TCCCGATTCCGTAGGC-1	-0.0783477	4.26106
001-063_T0_COL_LP_5p_N1__CTCGTCATCACGACTA-1	-0.917181	4.08191
001-063_T0_COL_LP_5p_N1__CTTTGCGAGTTACGGG-1	-1.31096	3.04709
001-063_T0_COL_LP_5p_N1__CGATTGACAAGAAAGG-1	0.149267	3.07962
001-063_T0_COL_LP_5p_N1__GCTTCCATCGCATGAT-1	-1.55992	7.22617
001-063_T0_COL_LP_5p_N1__CTGCTGTTCAGGCCCA-1	-1.76544	2.62566
001-063_T0_COL_LP_5p_N1__AGAGTGGGTCCGAGTC-1	4.79511	3.85407
001-063_T0_COL_LP_5p_N1__ATGAGGGCAACGATGG-1	-3.36442	1.66982
001-063_T0_COL_LP_5p_N1__ATTGGTGCAATAAGCA-1	-2.83995	0.979194
001-063_T0_COL_LP_5p_N1__GTGGGTCCATCACGAT-1	2.24492	6.69876
001-063_T0_COL_LP_5p_N1__CTCGTCATCTTGCAAG-1	-1.88821	7.62241
001-063_T0_COL_LP_5p_N1__CTAACTTAGTCGTTTG-1	-0.0497369	4.56752
001-063_T0_COL_LP_5p_N1__CGAGCCAAGCGGCTTC-1	4.51115	3.50414
001-063_T0_COL_LP_5p_N1__CTGAAGTTCTCGGACG-1	-2.62272	2.03812
001-063_T0_COL_LP_5p_N1__GGGTCTGAGTGACTCT-1	-0.779271	2.92448
001-063_T0_COL_LP_5p_N1__TGACTTTAGAGGGCTT-1	-0.513665	3.59469
001-063_T0_COL_LP_5p_N1__CAGTAACTCTAACTGG-1	0.974304	4.06596
001-063_T0_COL_LP_5p_N1__CTCGTCAGTGTTGGGA-1	-1.83657	2.29506
001-063_T0_COL_LP_5p_N1__GGGTTGCGTTGGAGGT-1	-1.0459	1.34288
001-063_T0_COL_LP_5p_N1__GCGACCAAGCTTCGCG-1	-1.6733	7.19834
001-063_T0_COL_LP_5p_N1__TACTCGCCACAGGCCT-1	-0.922883	3.15048
001-063_T0_COL_LP_5p_N1__GTACTCCTCATGCTCC-1	2.52831	7.04494
001-063_T0_COL_LP_5p_N1__CAGAGAGGTTTAAGCC-1	2.60221	6.43801
001-063_T0_COL_LP_5p_N1__GTAGTCAAGTGGTAAT-1	4.46996	3.58826
001-063_T0_COL_LP_5p_N1__CAGATCAGTAACGTTC-1	-1.67103	7.83734
001-063_T0_COL_LP_5p_N1__ATTGGTGGTTACCAGT-1	-2.69946	1.1245
001-063_T0_COL_LP_5p_N1__CTAAGACCATCGGGTC-1	-1.55256	7.46057
001-063_T0_COL_LP_5p_N1__AAAGTAGGTCCGTCAG-1	-0.538636	3.71833
001-063_T0_COL_LP_5p_N1__AGCGGTCCACTTAAGC-1	-2.63526	2.07433
001-063_T0_COL_LP_5p_N1__GGGTTGCTCCGCAAGC-1	-1.86759	7.85321
001-063_T0_COL_LP_5p_N1__TGAGCCGTCAATCACG-1	2.08954	6.56358
001-063_T0_COL_LP_5p_N1__CCCTCCTTCACTTACT-1	-1.03059	2.11841
001-063_T0_COL_LP_5p_N1__TCGAGGCTCTCATTCA-1	-0.458743	2.97022
001-063_T0_COL_LP_5p_N1__CCGTTCATCCAATGGT-1	-2.91859	1.64269
001-063_T0_COL_LP_5p_N1__CAGCTAAAGAATTGTG-1	4.41868	4.08031
001-063_T0_COL_LP_5p_N1__CGGAGTCAGCAATATG-1	4.25104	3.96801
001-063_T0_COL_LP_5p_N1__ATCACGAGTGTTAAGA-1	4.13283	4.00847
001-063_T0_COL_LP_5p_N1__TTGTAGGGTCAGAGGT-1	3.04278	6.66917
001-063_T0_COL_LP_5p_N1__GGGAATGTCACGATGT-1	-1.53805	3.3874
001-063_T0_COL_LP_5p_N1__AGTTGGTCAGGCTGAA-1	-1.57069	3.05199
001-063_T0_COL_LP_5p_N1__GAACCTATCCAACCAA-1	-1.08746	3.17771
001-063_T0_COL_LP_5p_N1__TCGTAGAAGGACTGGT-1	-1.85354	3.6044
001-063_T0_COL_LP_5p_N1__GACTAACAGGTTACCT-1	-0.195686	3.72464
001-063_T0_COL_LP_5p_N1__TAAACCGGTCGCTTCT-1	-1.40419	3.06323
001-063_T0_COL_LP_5p_N1__TCGCGAGGTCACACGC-1	0.523963	3.71786
001-063_T0_COL_LP_5p_N1__CAGCAGCCAAGAGTCG-1	-2.14312	3.84074
001-063_T0_COL_LP_5p_N1__AGCATACTCACATGCA-1	-1.28868	2.64231
001-063_T0_COL_LP_5p_N1__TCGCGTTCACGAAAGC-1	-1.02821	7.57223
001-063_T0_COL_LP_5p_N1__ATGCGATAGTATGACA-1	5.2378	2.35417
001-063_T0_COL_LP_5p_N1__GGGATGATCATCGGAT-1	-1.93003	2.17435
001-063_T0_COL_LP_5p_N1__TCACGAACAGGTCTCG-1	-1.53519	1.91503
001-063_T0_COL_LP_5p_N1__CTTAACTTCCTAGGGC-1	-0.0862898	3.89644
001-063_T0_COL_LP_5p_N1__CGGAGTCAGCAGACTG-1	-2.34094	2.35793
001-063_T0_COL_LP_5p_N1__CGACTTCTCCGAACGC-1	-2.09788	2.49741
001-063_T0_COL_LP_5p_N1__TCCACACTCGTTACAG-1	-1.31131	1.7217
001-063_T0_COL_LP_5p_N1__GGCTGGTGTCCATCCT-1	0.166982	3.89418
001-063_T0_COL_LP_5p_N1__GGGATGATCCCTGACT-1	-0.503579	3.79389
001-063_T0_COL_LP_5p_N1__AAGGAGCTCTCGTATT-1	-2.66672	1.61777
001-063_T0_COL_LP_5p_N1__CGAGCCATCGAGAACG-1	6.53509	1.28827
001-063_T0_COL_LP_5p_N1__GTCGTAAAGGTGTTAA-1	0.768113	3.57845
001-063_T0_COL_LP_5p_N1__CCACTACGTCTGCGGT-1	-2.31106	2.88136
001-063_T0_COL_LP_5p_N1__GGGCACTGTGAGGGTT-1	-1.28849	2.66786
001-063_T0_COL_LP_5p_N1__CACAAACTCCAAAGTC-1	4.86159	4.26333
001-063_T0_COL_LP_5p_N1__CTCTACGAGCTCAACT-1	0.686547	3.3029
001-063_T0_COL_LP_5p_N1__AGACGTTCAGGGATTG-1	0.764139	3.76401
001-063_T0_COL_LP_5p_N1__CACAGTAGTGTAAGTA-1	-2.15274	2.74974
001-063_T0_COL_LP_5p_N1__GGTGAAGTCATCGCTC-1	0.0729351	4.1356
001-063_T0_COL_LP_5p_N1__TTCTTAGCAATCCAAC-1	0.483974	3.48895
001-063_T0_COL_LP_5p_N1__CCATGTCCATCTGGTA-1	-2.23156	2.57478
001-063_T0_COL_LP_5p_N1__TGAGGGAGTGGTCTCG-1	-2.05607	3.07764
001-063_T0_COL_LP_5p_N1__AGAGTGGCAGCTTAAC-1	-0.920442	2.76351
001-063_T0_COL_LP_5p_N1__GAACCTATCACTCTTA-1	-2.27881	1.498
001-063_T0_COL_LP_5p_N1__ATTTCTGTCCTAGGGC-1	-3.09986	0.883216
001-063_T0_COL_LP_5p_N1__CTCGGGACACGCCAGT-1	-1.38061	7.50736
001-063_T0_COL_LP_5p_N1__GCTCTGTAGTATCGAA-1	-1.71942	2.56262
001-063_T0_COL_LP_5p_N1__CTCATTAGTCGCGAAA-1	2.58252	6.5938
001-063_T0_COL_LP_5p_N1__GTCGTAATCATGGTCA-1	0.244745	4.23077
001-063_T0_COL_LP_5p_N1__GGCTGGTGTCTAGCCG-1	-1.81595	2.34253
001-063_T0_COL_LP_5p_N1__CTCAGAACACGAAACG-1	2.4386	6.95432
001-063_T0_COL_LP_5p_N1__CATTATCAGTCAAGGC-1	-0.181512	0.671575
001-063_T0_COL_LP_5p_N1__AGTTGGTGTCTCATCC-1	-0.75282	3.59709
001-063_T0_COL_LP_5p_N1__GGACAAGGTACAAGTA-1	-3.17274	1.76469
001-063_T0_COL_LP_5p_N1__TTGAACGTCCCATTTA-1	5.11035	3.99322
001-063_T0_COL_LP_5p_N1__CGGAGTCCACGTCAGC-1	-1.49197	2.71586
001-063_T0_COL_LP_5p_N1__TTCTTAGCACGTAAGG-1	-2.13641	2.11207
001-063_T0_COL_LP_5p_N1__TTAGGACTCCAAACAC-1	-1.78021	7.28894
001-063_T0_COL_LP_5p_N1__GCTCCTACAGCCTTTC-1	4.90769	3.63404
001-063_T0_COL_LP_5p_N1__CTCCTAGGTCTCCACT-1	-3.14998	2.27136
001-063_T0_COL_LP_5p_N1__TTAGGACAGTAAGTAC-1	0.443465	4.12423
001-063_T0_COL_LP_5p_N1__TGGTTCCCACTTACGA-1	5.09112	2.38267
001-063_T0_COL_LP_5p_N1__AATCCAGGTTCACGGC-1	4.12421	3.93442
001-063_T0_COL_LP_5p_N1__CACACTCAGAATGTGT-1	-0.450388	0.430894
001-063_T0_COL_LP_5p_N1__TCACGAAGTGTGGCTC-1	4.367	4.01474
001-063_T0_COL_LP_5p_N1__GGGTCTGGTGGTACAG-1	3.75912	3.14858
001-063_T0_COL_LP_5p_N1__CGGACACTCCGCAAGC-1	-1.33499	3.35383
001-063_T0_COL_LP_5p_N1__CGGTTAAGTTATGCGT-1	4.53684	3.1147
001-063_T0_COL_LP_5p_N1__TCGCGTTAGTGTCTCA-1	0.749497	3.39515
001-063_T0_COL_LP_5p_N1__GCGGGTTGTTCCACTC-1	-0.212299	0.554498
001-063_T0_COL_LP_5p_N1__ATGTGTGTCCACTCCA-1	-3.51993	3.03643
001-063_T0_COL_LP_5p_N1__CAAGAAAAGTGTGAAT-1	0.675806	3.57705
001-063_T0_COL_LP_5p_N1__GCACTCTCAAAGTGCG-1	0.655163	4.3916
001-063_T0_COL_LP_5p_N1__GAGTCCGAGTCTCGGC-1	-2.00025	7.7207
001-063_T0_COL_LP_5p_N1__CCATTCGCATGCTGGC-1	-1.60008	3.59372
001-063_T0_COL_LP_5p_N1__GCGGGTTTCCGAGCCA-1	-2.48519	2.7591
001-063_T0_COL_LP_5p_N1__TTTATGCGTCGAAAGC-1	2.55927	6.7062
001-063_T0_COL_LP_5p_N1__AAGTCTGCATCGACGC-1	-1.90745	1.82541
001-063_T0_COL_LP_5p_N1__CGTTCTGGTATCAGTC-1	-0.219714	3.69632
001-063_T0_COL_LP_5p_N1__GCTGCAGAGGGAACGG-1	-0.526342	2.79248
001-063_T0_COL_LP_5p_N1__CCGGTAGTCATTCACT-1	-1.68206	3.38018
001-063_T0_COL_LP_5p_N1__GACGTTAGTTTCCACC-1	-0.936325	4.03571
001-063_T0_COL_LP_5p_N1__CTCGAAAGTTACTGAC-1	4.39672	3.8545
001-063_T0_COL_LP_5p_N1__ACACCCTCAATGGATA-1	-0.246186	4.17352
001-063_T0_COL_LP_5p_N1__GGAAAGCTCAAGATCC-1	-2.90678	3.38953
001-063_T0_COL_LP_5p_N1__GGTGCGTTCTATGTGG-1	-1.67718	1.1565
001-063_T0_COL_LP_5p_N1__CGTCTACAGGCATGTG-1	0.539541	3.59167
001-063_T0_COL_LP_5p_N1__TTGTAGGCAAGTAGTA-1	-1.58906	7.38698
001-063_T0_COL_LP_5p_N1__TGGACGCCAAAGGAAG-1	-0.832434	3.42946
001-063_T0_COL_LP_5p_N1__GTACGTAAGTTGAGAT-1	-1.43829	7.07601
001-063_T0_COL_LP_5p_N1__CGGGTCAGTAGGGACT-1	-2.24659	0.90255
001-063_T0_COL_LP_5p_N1__TGCACCTCATCAGTAC-1	2.48375	6.85385
001-063_T0_COL_LP_5p_N1__TCTATTGAGATGTAAC-1	-0.312732	3.25244
001-063_T0_COL_LP_5p_N1__CAGAATCGTAGCTCCG-1	4.61614	3.97792
001-063_T0_COL_LP_5p_N1__TGGGCGTAGTTCGATC-1	-1.57427	7.91705
001-063_T0_COL_LP_5p_N1__TTGGAACAGCAATATG-1	2.1073	3.721
001-063_T0_COL_LP_5p_N1__TCAGGTAAGTTAACGA-1	0.641309	2.91362
001-063_T0_COL_LP_5p_N1__GGCCGATCACAAGCCC-1	0.379279	3.48454
001-063_T0_COL_LP_5p_N1__CACCTTGGTCAAACTC-1	0.351174	1.26879
001-063_T0_COL_LP_5p_N1__TATTACCCAATGTTGC-1	-1.41443	1.49259
001-063_T0_COL_LP_5p_N1__CGAGCACAGAGGACGG-1	-1.27803	4.62448
001-063_T0_COL_LP_5p_N1__CTTGGCTCATCTGGTA-1	0.290297	3.6536
001-063_T0_COL_LP_5p_N1__GGCGACTTCGACAGCC-1	-2.32937	1.97805
001-063_T0_COL_LP_5p_N1__GATTCAGGTACCAGTT-1	-1.95176	2.881
001-063_T0_COL_LP_5p_N1__GTTTCTACAGCTCCGA-1	-0.757316	3.97507
001-063_T0_COL_LP_5p_N1__CGTTGGGAGACTAAGT-1	-1.03387	2.83914
001-063_T0_COL_LP_5p_N1__AACTTTCCAAGAAAGG-1	0.237697	3.45749
001-063_T0_COL_LP_5p_N1__GCATACATCTCCAACC-1	-1.57568	3.22435
001-063_T0_COL_LP_5p_N1__GTAGGCCCAATAGAGT-1	2.98231	6.80611
001-063_T0_COL_LP_5p_N1__CGGTTAAAGCATCATC-1	-1.95026	2.28432
001-063_T0_COL_LP_5p_N1__ATGCGATTCAAACGGG-1	-0.684127	3.90336
001-063_T0_COL_LP_5p_N1__GGAATAAGTCCGTGAC-1	-3.37868	2.15839
001-063_T0_COL_LP_5p_N1__CTTAACTAGCCAGGAT-1	-2.64425	1.83694
001-063_T0_COL_LP_5p_N1__AGCAGCCCAGATCGGA-1	-1.2475	3.26995
001-063_T0_COL_LP_5p_N1__TGTTCCGCATAGTAAG-1	4.10982	3.79178
001-063_T0_COL_LP_5p_N1__GCTTGAACAACACCCG-1	3.16778	3.35063
001-063_T0_COL_LP_5p_N1__TATTACCCAGTAAGAT-1	-3.24861	4.39358
001-063_T0_COL_LP_5p_N1__ATGCGATAGACGCACA-1	-1.41457	2.54337
001-063_T0_COL_LP_5p_N1__GACGGCTTCTAGAGTC-1	-1.22472	2.81118
001-063_T0_COL_LP_5p_N1__AGAGCTTTCTCGATGA-1	-1.7785	7.38313
001-063_T0_COL_LP_5p_N1__TCAGCTCAGACGACGT-1	4.86471	2.71055
001-063_T0_COL_LP_5p_N1__ACTATCTGTGTTTGTG-1	-1.63226	3.03794
001-063_T0_COL_LP_5p_N1__ACGGGTCTCACAACGT-1	-0.631087	4.02827
001-063_T0_COL_LP_5p_N1__GGATGTTTCAAGGCTT-1	0.263024	4.07458
001-063_T0_COL_LP_5p_N1__TCTCTAAGTCTCACCT-1	-0.853828	4.05081
001-063_T0_COL_LP_5p_N1__CTGCTGTAGATATGGT-1	-1.25699	3.2829
001-063_T0_COL_LP_5p_N1__AGCCTAATCCTATTCA-1	0.693712	4.19448
001-063_T0_COL_LP_5p_N1__GGAGCAAGTTGTACAC-1	5.00478	3.49433
001-063_T0_COL_LP_5p_N1__AAAGATGCACGACGAA-1	0.0638921	3.40108
001-063_T0_COL_LP_5p_N1__TCAGCTCCATGCCCGA-1	-2.14426	2.52964
001-063_T0_COL_LP_5p_N1__CGTCCATCACAACGCC-1	3.0499	6.69522
001-063_T0_COL_LP_5p_N1__GCACTCTTCACCGTAA-1	-1.79893	7.57034
001-063_T0_COL_LP_5p_N1__TGAAAGACATAGTAAG-1	3.86486	3.51655
001-063_T0_COL_LP_5p_N1__AGCAGCCCATTTCAGG-1	-1.73323	1.7494
001-063_T0_COL_LP_5p_N1__ACCTTTATCCGCAAGC-1	-3.1524	3.30652
001-063_T0_COL_LP_5p_N1__CACCAGGCAGTATCTG-1	-0.386686	3.98879
001-063_T0_COL_LP_5p_N1__CATCAAGTCACATAGC-1	1.99509	3.92101
001-063_T0_COL_LP_5p_N1__CATTCGCGTCATCCCT-1	-3.47548	2.84951
001-063_T0_COL_LP_5p_N1__GTTCTCGGTCCTCCAT-1	-0.127523	4.12993
001-063_T0_COL_LP_5p_N1__CGCTTCAAGAGTGACC-1	5.20176	1.91246
001-063_T0_COL_LP_5p_N1__GGGAGATGTTCACCTC-1	4.09785	3.31919
001-063_T0_COL_LP_5p_N1__AAGTCTGTCAGGCCCA-1	6.5163	1.29902
001-063_T0_COL_LP_5p_N1__TTTGGTTAGCGACGTA-1	-0.240684	3.0151
001-063_T0_COL_LP_5p_N1__TACGGGCCATTCGACA-1	-1.14597	4.03546
001-063_T0_COL_LP_5p_N1__ATCTGCCAGCCACCTG-1	-0.321739	2.45689
001-063_T0_COL_LP_5p_N1__ACATGGTCAGATTGCT-1	-0.496944	0.550826
001-063_T0_COL_LP_5p_N1__CCACCTACATCGGAAG-1	-0.165637	3.23003
001-063_T0_COL_LP_5p_N1__AAAGTAGCATGTTCCC-1	-1.86199	1.90976
001-063_T0_COL_LP_5p_N1__CAAGATCTCTTCGAGA-1	-1.85956	7.71708
001-063_T0_COL_LP_5p_N1__GTGTGCGTCACTCCTG-1	2.40323	6.97497
001-063_T0_COL_LP_5p_N1__GATGAGGTCATCGGAT-1	-0.694614	3.76842
001-063_T0_COL_LP_5p_N1__AGTCTTTCATAACCTG-1	-0.973602	3.34854
001-063_T0_COL_LP_5p_N1__CATCGAATCTCAACTT-1	-2.68324	1.32828
001-063_T0_COL_LP_5p_N1__GAACATCAGTCGCCGT-1	-0.608268	3.64325
001-063_T0_COL_LP_5p_N1__GATCTAGCATCGATTG-1	-0.895147	1.05824
001-063_T0_COL_LP_5p_N1__ACAGCCGCACTTGGAT-1	4.17183	3.51102
001-063_T0_COL_LP_5p_N1__ATAACGCGTATTCGTG-1	0.258707	2.96288
001-063_T0_COL_LP_5p_N1__TACTTGTGTTCACGGC-1	4.44007	4.02205
001-063_T0_COL_LP_5p_N1__TTGAACGCAGCGTAAG-1	-1.77965	1.70943
001-063_T0_COL_LP_5p_N1__TCATTACCACATCCGG-1	0.143936	3.93243
001-063_T0_COL_LP_5p_N1__CGTCAGGCAAGTTGTC-1	-1.65399	7.55601
001-063_T0_COL_LP_5p_N1__ACATGGTTCCTGTACC-1	4.44311	3.49934
001-063_T0_COL_LP_5p_N1__CTGCGGAAGTTGAGTA-1	-2.37695	3.12896
001-063_T0_COL_LP_5p_N1__GTAGGCCCACGCTTTC-1	6.34633	1.47476
001-063_T0_COL_LP_5p_N1__CACAGTAGTACCGCTG-1	-1.18187	2.81576
001-063_T0_COL_LP_5p_N1__GTTAAGCCAAGGTTCT-1	4.49368	3.89045
001-063_T0_COL_LP_5p_N1__CCGGGATGTTCCGTCT-1	-0.933737	4.19336
001-063_T0_COL_LP_5p_N1__ACCTTTACAAGAAGAG-1	0.866101	4.57675
001-063_T0_COL_LP_5p_N1__GCGCAGTTCTGTTGAG-1	-1.12632	4.31325
001-063_T0_COL_LP_5p_N1__CTACCCACATGCCTAA-1	-1.83976	1.27744
001-063_T0_COL_LP_5p_N1__AGTCTTTAGCGATAGC-1	-1.8483	4.0127
001-063_T0_COL_LP_5p_N1__TGGCCAGGTAAATGAC-1	-1.5534	2.67824
001-063_T0_COL_LP_5p_N1__CACCACTTCCTCAATT-1	4.56398	3.86037
001-063_T0_COL_LP_5p_N1__CTGTGCTCATGCCTAA-1	-1.63405	2.21069
001-063_T0_COL_LP_5p_N1__CACATAGCACGGTAAG-1	3.95628	3.16915
001-063_T0_COL_LP_5p_N1__AACGTTGCACTAGTAC-1	-1.81749	7.49184
001-063_T0_COL_LP_5p_N1__GTCTTCGAGCAATATG-1	2.69764	7.12778
001-063_T0_COL_LP_5p_N1__GTCTCGTTCCTCATTA-1	-1.90327	7.7241
001-063_T0_COL_LP_5p_N1__GATGAGGGTCCGAATT-1	-0.671919	0.646173
001-063_T0_COL_LP_5p_N1__CGGAGCTTCGCACTCT-1	-0.607612	4.08567
001-063_T0_COL_LP_5p_N1__GGTGTTACAGGACGTA-1	-1.26705	3.08835
001-063_T0_COL_LP_5p_N1__AGCTCCTCACTCAGGC-1	-0.424852	0.386802
001-063_T0_COL_LP_5p_N1__CACAAACGTAGGCATG-1	-1.98622	7.47978
001-063_T0_COL_LP_5p_N1__CGCCAAGTCTCGGACG-1	-1.4568	7.62313
001-063_T0_COL_LP_5p_N1__TCTGGAATCCGCATAA-1	4.48123	3.69879
001-063_T0_COL_LP_5p_N1__CAGCAGCTCCGATATG-1	0.30122	3.08917
001-063_T0_COL_LP_5p_N1__TGACGGCCACCTGGTG-1	2.44389	6.76598
001-063_T0_COL_LP_5p_N1__TTGGAACCACCAGATT-1	2.50823	6.68999
001-063_T0_COL_LP_5p_N1__CCTAAAGGTAGAGGAA-1	0.248242	3.26476
001-063_T0_COL_LP_5p_N1__CGAGAAGCAGTCAGCC-1	3.11869	2.88597
001-063_T0_COL_LP_5p_N1__GCTGGGTTCATGCATG-1	4.92527	2.04199
001-063_T0_COL_LP_5p_N1__ATGAGGGGTCGGCTCA-1	-2.71778	1.03234
001-063_T0_COL_LP_5p_N1__GGGAATGAGTTCGATC-1	0.0289072	4.66756
001-063_T0_COL_LP_5p_N1__CATCCACAGTCATGCT-1	4.65082	3.74803
001-063_T0_COL_LP_5p_N1__AGGTCATTCGGCATCG-1	0.446193	4.63739
001-063_T0_COL_LP_5p_N1__AGGGATGAGATCGGGT-1	6.61303	1.2244
001-063_T0_COL_LP_5p_N1__TTAGGACAGCGACGTA-1	0.876498	3.75666
001-063_T0_COL_LP_5p_N1__AAACGGGGTCGCGTGT-1	-1.7349	2.34851
001-063_T0_COL_LP_5p_N1__AGGCCGTCAATTGCTG-1	-2.02557	4.34667
001-063_T0_COL_LP_5p_N1__CCATTCGTCCAAATGC-1	-1.75413	3.2757
001-063_T0_COL_LP_5p_N1__TACTCGCTCAGCACAT-1	-1.86757	2.33628
001-063_T0_COL_LP_5p_N1__TACTCGCTCTGCGGCA-1	-1.66912	7.10881
001-063_T0_COL_LP_5p_N1__TGTGTTTCATGACATC-1	5.00787	4.32203
001-063_T0_COL_LP_5p_N1__GGTGCGTGTTCACCTC-1	5.02374	3.61028
001-063_T0_COL_LP_5p_N1__GGGATGACAGCCTGTG-1	4.93002	4.29743
001-063_T0_COL_LP_5p_N1__AACACGTTCTCCCTGA-1	2.3228	6.92106
001-063_T0_COL_LP_5p_N1__TAAACCGAGTGTTTGC-1	4.01753	2.97272
001-063_T0_COL_LP_5p_N1__GCGAGAAAGGACGAAA-1	4.10433	3.19142
001-063_T0_COL_LP_5p_N1__ACGAGGACAGTCGATT-1	4.8983	3.49473
001-063_T0_COL_LP_5p_N1__ACACCAAGTCAATACC-1	-1.60733	7.43944
001-063_T0_COL_LP_5p_N1__AATCCAGAGTCGTACT-1	-0.984933	3.15741
001-063_T0_COL_LP_5p_N1__CAGAATCAGGATGGAA-1	0.217594	3.25275
001-063_T0_COL_LP_5p_N1__GAGTCCGTCTACCAGA-1	-0.915183	3.00214
001-063_T0_COL_LP_5p_N1__CTTTGCGCACCAGGCT-1	-0.82265	3.40762
001-063_T0_COL_LP_5p_N1__GTCTTCGCAGACAGGT-1	-0.334068	3.70192
001-063_T0_COL_LP_5p_N1__CTTCTCTGTCGAACAG-1	-0.903479	2.42564
001-063_T0_COL_LP_5p_N1__ATTACTCGTCGAGATG-1	0.411838	0.86189
001-063_T0_COL_LP_5p_N1__TGGGAAGAGATATACG-1	-3.65345	2.57077
001-063_T0_COL_LP_5p_N1__GTACTCCGTACACCGC-1	0.685809	3.65394
001-063_T0_COL_LP_5p_N1__ATGTGTGTCTCGCATC-1	-1.67582	2.50322
001-063_T0_COL_LP_5p_N1__CTTCTCTCACCAGGTC-1	2.27178	6.75879
001-063_T0_COL_LP_5p_N1__ACATCAGCAACGATCT-1	-1.69028	2.86827
001-063_T0_COL_LP_5p_N1__GCAATCAGTTAAGATG-1	0.848261	3.37121
001-063_T0_COL_LP_5p_N1__GTGCTTCTCAGTCCCT-1	-0.173969	3.22258
001-063_T0_COL_LP_5p_N1__TGCGCAGCATGTTGAC-1	-1.49523	5.14636
001-063_T0_COL_LP_5p_N1__GTCAAGTTCACAAACC-1	-1.71065	7.2745
001-063_T0_COL_LP_5p_N1__ACGCAGCAGGCTCATT-1	-0.74845	3.44089
001-063_T0_COL_LP_5p_N1__GAACCTATCACTTATC-1	4.49272	4.07176
001-063_T0_COL_LP_5p_N1__ACACCGGCACGGTTTA-1	1.1065	3.16501
001-063_T0_COL_LP_5p_N1__GAACGGACACCCATGG-1	0.918547	3.96695
001-063_T0_COL_LP_5p_N1__GTGGGTCAGTTATCGC-1	-2.69328	2.48514
001-063_T0_COL_LP_5p_N1__TTGAACGGTAACGCGA-1	-1.80047	7.43762
001-063_T0_COL_LP_5p_N1__CACCTTGAGCCTATGT-1	-0.253961	4.1773
001-063_T0_COL_LP_5p_N1__CGCGGTACACAGCCCA-1	-2.57192	4.05293
001-063_T0_COL_LP_5p_N1__TTTGCGCTCCTAGTGA-1	4.43339	3.61498
001-063_T0_COL_LP_5p_N1__TCGCGTTGTAAGGGAA-1	-0.230127	0.644168
001-063_T0_COL_LP_5p_N1__GTGAAGGGTGTCCTCT-1	3.80151	4.10555
001-063_T0_COL_LP_5p_N1__GTTCTCGCAGGCGATA-1	-1.97586	2.05254
001-063_T0_COL_LP_5p_N1__TACTTGTCACAGCGTC-1	-1.89643	7.74477
001-063_T0_COL_LP_5p_N1__CCAGCGAGTTCCACTC-1	4.30155	3.22375
001-063_T0_COL_LP_5p_N1__CTCATTAGTAGCTCCG-1	4.26142	3.60955
001-063_T0_COL_LP_5p_N1__AACTCTTGTGCACCAC-1	-1.92031	2.87596
001-063_T0_COL_LP_5p_N1__TCACAAGTCACATAGC-1	5.0831	3.28867
001-063_T0_COL_LP_5p_N1__CTCGAAACACCAACCG-1	-0.633389	3.54631
001-063_T0_COL_LP_5p_N1__TCAACGATCCGTTGCT-1	-1.52239	2.13953
001-063_T0_COL_LP_5p_N1__TCACGAACAAACAACA-1	-1.52199	1.31272
001-063_T0_COL_LP_5p_N1__GCTGCAGGTATGAAAC-1	0.336981	2.7336
001-063_T0_COL_LP_5p_N1__TCGTACCTCATCGCTC-1	-1.61953	3.19128
001-063_T0_COL_LP_5p_N1__AGCGGTCAGTGTACCT-1	4.33251	3.37432
001-063_T0_COL_LP_5p_N1__CATTCGCAGGCATGGT-1	5.05667	2.24741
001-063_T0_COL_LP_5p_N1__CACACCTCAAACCTAC-1	-0.416285	3.15036
001-063_T0_COL_LP_5p_N1__GTCAAGTGTTGTTTGG-1	0.842054	3.70176
001-063_T0_COL_LP_5p_N1__ACCGTAATCCGCAAGC-1	0.608848	3.2339
001-063_T0_COL_LP_5p_N1__TTCGAAGCATCGGGTC-1	-1.05885	3.87618
001-063_T0_COL_LP_5p_N1__TTTACTGAGGTGGGTT-1	-0.605211	3.68411
001-063_T0_COL_LP_5p_N1__GTGAAGGTCGACAGCC-1	-0.256843	4.29026
001-063_T0_COL_LP_5p_N1__CACATTTTCTTCATGT-1	0.626214	4.39373
001-063_T0_COL_LP_5p_N1__CCTACACCATCCGCGA-1	-1.33009	4.45676
001-063_T0_COL_LP_5p_N1__CTAGTGATCACTTATC-1	-0.562908	4.10852
001-063_T0_COL_LP_5p_N1__TAGTTGGGTCGCATAT-1	0.55757	3.63922
001-063_T0_COL_LP_5p_N1__CACCACTCACGAAACG-1	4.66121	3.95791
001-063_T0_COL_LP_5p_N1__CACACTCAGTATCGAA-1	0.276402	4.53166
001-063_T0_COL_LP_5p_N1__TCAACGACAGCTGGCT-1	-1.39417	4.07349
001-063_T0_COL_LP_5p_N1__CTCTAATAGGGTGTTG-1	4.32038	2.89074
001-063_T0_COL_LP_5p_N1__TCTTCGGAGCTAGGCA-1	0.389845	4.07094
001-063_T0_COL_LP_5p_N1__TTAGGACTCACAGGCC-1	-0.331034	3.80219
001-063_T0_COL_LP_5p_N1__TGTCCCACATTGGTAC-1	5.21559	2.29855
001-063_T0_COL_LP_5p_N1__TCTCATATCACAGTAC-1	-0.493996	1.99317
001-063_T0_COL_LP_5p_N1__GTTCATTTCGCGGATC-1	-0.418343	4.19557
001-063_T0_COL_LP_5p_N1__TAAGCGTCATGCCCGA-1	-2.0693	2.12742
001-063_T0_COL_LP_5p_N1__CGATGGCTCCGTTGCT-1	0.411858	3.64506
001-063_T0_COL_LP_5p_N1__TTGGCAAAGTGGTAGC-1	-0.646232	3.85031
001-063_T0_COL_LP_5p_N1__TAGCCGGGTAAAGGAG-1	0.637603	3.9138
001-063_T0_COL_LP_5p_N1__GTTACAGGTCGGCACT-1	-1.96587	2.0118
001-063_T0_COL_LP_5p_N1__CTTCTCTCACGAAATA-1	-1.35741	2.91667
001-063_T0_COL_LP_5p_N1__TGCCAAAGTACTTCTT-1	4.886	3.58023
001-063_T0_COL_LP_5p_N1__TTGGAACTCACAGTAC-1	-1.78955	7.67823
001-063_T0_COL_LP_5p_N1__GCTCTGTAGTCGTACT-1	-1.41165	2.31875
001-063_T0_COL_LP_5p_N1__CCTAAAGCACACGCTG-1	4.75132	4.03794
001-063_T0_COL_LP_5p_N1__CCGTACTTCTGAAAGA-1	0.141665	2.74777
001-063_T0_COL_LP_5p_N1__GCTGCGACAAACGTGG-1	0.0686659	4.19915
001-063_T0_COL_LP_5p_N1__TGAGCATGTGTTCTTT-1	-1.68493	7.60889
001-063_T0_COL_LP_5p_N1__CTGAAGTCAGTCCTTC-1	2.17554	6.64749
001-063_T0_COL_LP_5p_N1__AACTGGTTCTCTGTCG-1	-0.913869	3.77794
001-063_T0_COL_LP_5p_N1__GCACTCTTCCAGTATG-1	4.59249	4.1172
001-063_T0_COL_LP_5p_N1__TCAGGATAGGGTCGAT-1	5.16408	4.15416
001-063_T0_COL_LP_5p_N1__TTTGTCAAGTCTCAAC-1	3.91771	3.53679
001-063_T0_COL_LP_5p_N1__AGGCCGTAGATGTGGC-1	-2.59024	3.5574
001-063_T0_COL_LP_5p_N1__CGTGTAAGTTACTGAC-1	-0.730922	3.72522
001-063_T0_COL_LP_5p_N1__AGTCTTTAGGTCATCT-1	-0.985928	3.72416
001-063_T0_COL_LP_5p_N1__CTCGAAATCTACTTAC-1	-2.09821	2.58332
001-063_T0_COL_LP_5p_N1__CGAGCCAGTGTGGTTT-1	0.733902	2.20667
001-063_T0_COL_LP_5p_N1__TCAGGTACATGTTCCC-1	-1.82089	2.89161
001-063_T0_COL_LP_5p_N1__TGTTCCGTCAGATAAG-1	0.0195923	4.14358
001-063_T0_COL_LP_5p_N1__GTAACTGGTCAGTGGA-1	4.71964	4.40298
001-063_T0_COL_LP_5p_N1__GAAGCAGTCTTCGGTC-1	-0.758233	3.90202
001-063_T0_COL_LP_5p_N1__TCAGCTCTCACCGGGT-1	-0.980817	3.6342
001-063_T0_COL_LP_5p_N1__CTACGTCAGCGTGAGT-1	-1.61198	7.53765
001-063_T0_COL_LP_5p_N1__GGTGCGTAGGACTGGT-1	4.65104	2.37336
001-063_T0_COL_LP_5p_N1__AAGGCAGTCTTACCGC-1	-1.53583	4.09036
001-063_T0_COL_LP_5p_N1__TCTGGAATCATTGCCC-1	-1.45984	2.66658
001-063_T0_COL_LP_5p_N1__GCGCCAACACTGTTAG-1	-1.7314	7.1714
001-063_T0_COL_LP_5p_N1__ACAGCCGGTGTGCCTG-1	6.54368	1.2905
001-063_T0_COL_LP_5p_N1__CTCGTCACATGGTCAT-1	-1.91854	3.47685
001-063_T0_COL_LP_5p_N1__GCGAGAAGTCGAGATG-1	-0.0184231	4.21154
001-063_T0_COL_LP_5p_N1__CTCTACGAGGCCCGTT-1	-1.63157	2.60833
001-063_T0_COL_LP_5p_N1__GTAGTCAAGGATTCGG-1	0.330504	3.1354
001-063_T0_COL_LP_5p_N1__GATCTAGCACTATCTT-1	-2.01316	5.09683
001-063_T0_COL_LP_5p_N1__GGCCGATCATGGTCAT-1	-1.19046	1.95548
001-063_T0_COL_LP_5p_N1__TCTTCGGGTAAACACA-1	4.01473	3.57908
001-063_T0_COL_LP_5p_N1__AAAGTAGCACGGCCAT-1	6.34551	1.52533
001-063_T0_COL_LP_5p_N1__ACATACGAGCAGGTCA-1	-1.89979	2.9305
001-063_T0_COL_LP_5p_N1__CCTTTCTGTTCCGTCT-1	5.34789	4.23403
001-063_T0_COL_LP_5p_N1__GCATACACAGGTCTCG-1	0.447502	3.79663
001-063_T0_COL_LP_5p_N1__CTACACCCAGACGCCT-1	-1.90532	3.00696
001-063_T0_COL_LP_5p_N1__TGGTTCCGTAAGGATT-1	2.21346	6.6561
001-063_T0_COL_LP_5p_N1__CAGCATACAGATAATG-1	-1.9759	7.78393
001-063_T0_COL_LP_5p_N1__TTGTAGGTCGTCGTTC-1	-1.90847	2.25458
001-063_T0_COL_LP_5p_N1__TTTATGCCAGCCAGAA-1	-1.85804	7.49728
001-063_T0_COL_LP_5p_N1__AGTAGTCGTCTAGTGT-1	-1.07236	3.05017
001-063_T0_COL_LP_5p_N1__GCGCGATAGAGGGCTT-1	4.59295	4.06814
001-063_T0_COL_LP_5p_N1__GGCGACTTCCTCCTAG-1	-2.52968	2.17035
001-063_T0_COL_LP_5p_N1__TAAACCGTCCGAATGT-1	6.48488	1.28754
001-063_T0_COL_LP_5p_N1__CTGCCTACACCCTATC-1	-2.59345	2.91196
001-063_T0_COL_LP_5p_N1__TTAGGACTCAGTTAGC-1	4.05667	3.63877
001-063_T0_COL_LP_5p_N1__CGTAGCGAGCGATATA-1	-0.496812	3.09885
001-063_T0_COL_LP_5p_N1__ATGCGATCACCAGCAC-1	5.43857	1.70758
001-063_T0_COL_LP_5p_N1__GAACATCAGCCCAACC-1	-0.531092	3.45929
001-063_T0_COL_LP_5p_N1__CTAGAGTGTGCAGACA-1	-0.115568	3.50638
001-063_T0_COL_LP_5p_N1__GTCTTCGAGCGCTCCA-1	-1.57602	7.56562
001-063_T0_COL_LP_5p_N1__AAGTCTGCAGACGCCT-1	-1.86674	4.01019
001-063_T0_COL_LP_5p_N1__CCGTTCATCCAGGGCT-1	2.09636	6.80865
001-063_T0_COL_LP_5p_N1__GCACATAAGGGATGGG-1	-1.94012	4.05021
001-063_T0_COL_LP_5p_N1__GGCGTGTTCAACGGCC-1	-1.64628	7.57734
001-063_T0_COL_LP_5p_N1__AGATTGCCAGCCAATT-1	-1.61987	2.22441
001-063_T0_COL_LP_5p_N1__AGCAGCCCAATGGATA-1	-1.79636	7.34127
001-063_T0_COL_LP_5p_N1__CTGCGGATCTTGCCGT-1	3.70707	3.04973
001-063_T0_COL_LP_5p_N1__GGTGTTAGTCGTCTTC-1	0.568067	5.11988
001-063_T0_COL_LP_5p_N1__CGCTTCACATCCCATC-1	-2.38665	1.8258
001-063_T0_COL_LP_5p_N1__TACTCATCACCACCAG-1	-1.44196	4.34551
001-063_T0_COL_LP_5p_N1__AGACGTTTCCCTGACT-1	-3.27334	2.30946
001-063_T0_COL_LP_5p_N1__ATGGGAGCAATCCAAC-1	0.923974	3.33926
001-063_T0_COL_LP_5p_N1__CAGCTGGGTACTTCTT-1	1.02388	4.33294
001-063_T0_COL_LP_5p_N1__TTCTTAGAGATGTGTA-1	-0.936594	3.89386
001-063_T0_COL_LP_5p_N1__GCTCCTAGTATCACCA-1	4.93625	4.24075
001-063_T0_COL_LP_5p_N1__ATTATCCAGGTGTGGT-1	-1.85204	4.62973
001-063_T0_COL_LP_5p_N1__GACGTTATCCGAATGT-1	4.8533	3.52354
001-063_T0_COL_LP_5p_N1__TTCGAAGGTCAGTGGA-1	0.40123	3.59073
001-063_T0_COL_LP_5p_N1__GCGCAACGTCGAATCT-1	-1.76983	3.14839
001-063_T0_COL_LP_5p_N1__TGATTTCTCTCGTTTA-1	-2.01691	2.9883
001-063_T0_COL_LP_5p_N1__TGGGCGTCAGTGGAGT-1	-0.681136	3.75947
001-063_T0_COL_LP_5p_N1__TTGAACGAGCTGAAAT-1	-2.52419	2.09444
001-063_T0_COL_LP_5p_N1__TTATGCTGTATATGAG-1	-1.58466	2.22349
001-063_T0_COL_LP_5p_N1__CTGGTCTTCCGTTGCT-1	0.480084	4.01098
001-063_T0_COL_LP_5p_N1__GCATGCGCACAAGCCC-1	4.85765	3.9232
001-063_T0_COL_LP_5p_N1__GTGTGCGAGCGTCAAG-1	-0.217302	3.46441
001-063_T0_COL_LP_5p_N1__CGAGAAGGTACACCGC-1	4.85228	4.1033
001-063_T0_COL_LP_5p_N1__GAACGGAAGGTGATAT-1	-0.644693	1.57775
001-063_T0_COL_LP_5p_N1__GATGAGGGTACAGTTC-1	-1.5652	2.07347
001-063_T0_COL_LP_5p_N1__AGAGCGAGTAAGTTCC-1	-1.59309	3.07505
001-063_T0_COL_LP_5p_N1__CTGATAGTCTGCTTGC-1	1.2662	3.05199
001-063_T0_COL_LP_5p_N1__CGTAGGCAGCGGCTTC-1	2.28907	7.17681
001-063_T0_COL_LP_5p_N1__ATGAGGGGTGAGCGAT-1	-2.51817	2.4525
001-063_T0_COL_LP_5p_N1__CTCATTAAGTGTCTCA-1	-1.72259	7.79785
001-063_T0_COL_LP_5p_N1__TGCCCTAAGGGTCGAT-1	5.31519	4.25981
001-063_T0_COL_LP_5p_N1__CCAATCCGTACCATCA-1	-2.22219	1.66373
001-063_T0_COL_LP_5p_N1__CACTCCATCAGAAATG-1	-2.61014	1.99359
001-063_T0_COL_LP_5p_N1__GCATGTAAGGGTCTCC-1	-1.41641	3.11663
001-063_T0_COL_LP_5p_N1__CCTAGCTTCTGGCGTG-1	0.52838	3.31271
001-063_T0_COL_LP_5p_N1__TCACGAAGTTGGTGGA-1	-2.18382	3.28845
001-063_T0_COL_LP_5p_N1__GGACAAGTCTCTGTCG-1	2.28254	6.59388
001-063_T0_COL_LP_5p_N1__CGCGGTAAGCAATCTC-1	-2.27764	3.18217
001-063_T0_COL_LP_5p_N1__TTCTACAGTGAGGGAG-1	-0.777616	3.34401
001-063_T0_COL_LP_5p_N1__ATGTGTGAGACCTAGG-1	-1.99591	3.75673
001-063_T0_COL_LP_5p_N1__GTGTGCGAGTCCTCCT-1	-0.998361	3.70145
001-063_T0_COL_LP_5p_N1__TCAACGACAGTATGCT-1	-0.958833	4.77156
001-063_T0_COL_LP_5p_N1__TGAGCCGGTCTGATTG-1	-1.69396	3.75667
001-063_T0_COL_LP_5p_N1__GCGAGAACAGGACGTA-1	-1.1921	1.6255
001-063_T0_COL_LP_5p_N1__ACTGAGTCATTTCAGG-1	-0.660418	3.74991
001-063_T0_COL_LP_5p_N1__CCTACCAAGGCCCTTG-1	2.65954	7.24301
001-063_T0_COL_LP_5p_N1__CTAACTTCATTGGCGC-1	-1.87676	7.73857
001-063_T0_COL_LP_5p_N1__GATCTAGTCTTCGGTC-1	-3.14169	2.08887
001-063_T0_COL_LP_5p_N1__TGACAACTCGAATGCT-1	-1.71961	2.28612
001-063_T0_COL_LP_5p_N1__TGTGGTAGTCTAGCCG-1	4.57564	2.39158
001-063_T0_COL_LP_5p_N1__CTTAGGAGTGACTCAT-1	-1.35696	2.04713
001-063_T0_COL_LP_5p_N1__GGTGTTAGTTGCTCCT-1	-0.639953	3.88486
001-063_T0_COL_LP_5p_N1__CTCGAGGAGTTGTCGT-1	-1.88103	2.18687
001-063_T0_COL_LP_5p_N1__GATCGATCAGGCAGTA-1	-2.13593	3.34793
001-063_T0_COL_LP_5p_N1__ACGATACGTCCAGTAT-1	3.6858	3.50329
001-063_T0_COL_LP_5p_N1__AGATTGCGTTCCTCCA-1	-1.66417	7.35639
001-063_T0_COL_LP_5p_N1__TGAGCATTCTTTACGT-1	-0.9284	3.96164
001-063_T0_COL_LP_5p_N1__GTCACGGCAATGGACG-1	0.833912	4.58036
001-063_T0_COL_LP_5p_N1__AACTCAGTCCGCGTTT-1	0.892018	4.73222
001-063_T0_COL_LP_5p_N1__CGATGGCTCTGCCCTA-1	-0.77761	4.18896
001-063_T0_COL_LP_5p_N1__TCTCATACATCGATGT-1	0.176499	4.56082
001-063_T0_COL_LP_5p_N1__GACCAATTCCAGAAGG-1	-0.977361	7.70662
001-063_T0_COL_LP_5p_N1__ATCTGCCCACGGATAG-1	0.592807	3.30146
001-063_T0_COL_LP_5p_N1__TCTGAGAAGCCCAGCT-1	-0.522434	0.400403
001-063_T0_COL_LP_5p_N1__CTGATAGCAAGTCTGT-1	4.33727	3.08692
001-063_T0_COL_LP_5p_N1__GTAGTCATCGTCCGTT-1	-1.88342	3.01599
001-063_T0_COL_LP_5p_N1__GATCTAGAGCGTTGCC-1	0.216768	3.34023
001-063_T0_COL_LP_5p_N1__CTAATGGCACGCGAAA-1	4.24092	3.88182
001-063_T0_COL_LP_5p_N1__CCTTTCTCACGAAACG-1	5.02309	3.38811
001-063_T0_COL_LP_5p_N1__CAGTAACGTACTTCTT-1	4.13704	3.32407
001-063_T0_COL_LP_5p_N1__CTAAGACGTCCGAACC-1	0.785829	4.56712
001-063_T0_COL_LP_5p_N1__AGGTCCGAGTGAACGC-1	-1.15103	1.37676
001-063_T0_COL_LP_5p_N1__TGTGGTATCGTGGACC-1	5.12792	4.39879
001-063_T0_COL_LP_5p_N1__AGTGGGAAGTGCGTGA-1	4.34879	4.32288
001-063_T0_COL_LP_5p_N1__GATCTAGCACCAGATT-1	-1.76192	3.62818
001-063_T0_COL_LP_5p_N1__GATTCAGTCTAACGGT-1	-0.909949	2.54707
001-063_T0_COL_LP_5p_N1__TGCGGGTGTAATCGTC-1	3.46056	4.01894
001-063_T0_COL_LP_5p_N1__GCATGTATCTGATTCT-1	-1.53569	3.59532
001-063_T0_COL_LP_5p_N1__CACACCTCATCAGTCA-1	5.1957	2.61624
001-063_T0_COL_LP_5p_N1__TCGCGTTAGTGTACCT-1	0.0139323	4.42276
001-063_T0_COL_LP_5p_N1__ATCATGGAGCAACGGT-1	0.879204	4.68109
001-063_T0_COL_LP_5p_N1__CACAGTACAAAGGTGC-1	-1.78069	7.79011
001-063_T0_COL_LP_5p_N1__CACATAGAGTACGCCC-1	-1.35862	2.3482
001-063_T0_COL_LP_5p_N1__AAGGTTCGTTATTCTC-1	-1.97272	2.53136
001-063_T0_COL_LP_5p_N1__TTTATGCAGATTACCC-1	-1.64046	3.35027
001-063_T0_COL_LP_5p_N1__CACACAAGTTCCCTTG-1	4.40158	3.67397
001-063_T0_COL_LP_5p_N1__CGAATGTGTACTTCTT-1	-0.897095	3.556
001-063_T0_COL_LP_5p_N1__TGGCTGGCAAATTGCC-1	5.10416	4.19336
001-063_T0_COL_LP_5p_N1__GTACTCCGTAGCTGCC-1	-2.53999	1.49865
001-063_T0_COL_LP_5p_N1__GTCTCGTTCATACGGT-1	-1.72533	7.58329
001-063_T0_COL_LP_5p_N1__GGGACCTCATGTCGAT-1	-1.579	7.45874
001-063_T0_COL_LP_5p_N1__GGCGTGTTCGGTCTAA-1	-2.34787	4.08831
001-063_T0_COL_LP_5p_N1__ATGAGGGGTTTAAGCC-1	-1.87133	7.26883
001-063_T0_COL_LP_5p_N1__CACTCCAAGGATCGCA-1	-1.73103	3.00779
001-063_T0_COL_LP_5p_N1__CAAGTTGTCGCGGATC-1	-1.38619	3.96569
001-063_T0_COL_LP_5p_N1__CACATTTAGCGTGAAC-1	-2.67467	1.8039
001-063_T0_COL_LP_5p_N1__TCTGGAATCGCACTCT-1	0.302373	1.58585
001-063_T0_COL_LP_5p_N1__AGTCTTTCACCCATTC-1	-1.8894	7.80049
001-063_T0_COL_LP_5p_N1__ATAGACCAGCTGCGAA-1	4.41842	3.72552
001-063_T0_COL_LP_5p_N1__CTCTAATCACGGACAA-1	-0.823836	5.03932
001-063_T0_COL_LP_5p_N1__TTTATGCGTTAAGTAG-1	-2.32249	1.88673
001-063_T0_COL_LP_5p_N1__TCAGGTAAGTGTCCAT-1	-3.04407	2.71255
001-063_T0_COL_LP_5p_N1__ACGCCGAGTATGGTTC-1	-1.26208	1.87313
001-063_T0_COL_LP_5p_N1__CTCGTACGTTAAGATG-1	-1.38698	4.04897
001-063_T0_COL_LP_5p_N1__AAGACCTCAGCGAACA-1	5.01397	2.48528
001-063_T0_COL_LP_5p_N1__CCTATTACACGTCTCT-1	4.69966	3.41344
001-063_T0_COL_LP_5p_N1__AAACGGGTCGTCGTTC-1	0.699185	2.06373
001-063_T0_COL_LP_5p_N1__GCAATCAGTTAGTGGG-1	-2.18021	2.6913
001-063_T0_COL_LP_5p_N1__GGACAGATCCAAACTG-1	-2.39389	1.75531
001-063_T0_COL_LP_5p_N1__TAGTTGGAGTACTTGC-1	0.61524	3.92755
001-063_T0_COL_LP_5p_N1__CGTGAGCAGTTACGGG-1	-2.07563	2.14067
001-063_T0_COL_LP_5p_N1__TAAGCGTAGGCTAGGT-1	5.14119	3.96266
001-063_T0_COL_LP_5p_N1__AGATTGCTCCTCTAGC-1	0.5881	4.61632
001-063_T0_COL_LP_5p_N1__GGGCATCTCCCATTAT-1	-1.33958	4.46545
001-063_T0_COL_LP_5p_N1__TCAGCAAAGGGCACTA-1	0.0784847	4.7514
001-063_T0_COL_LP_5p_N1__GACACGCAGGATGTAT-1	4.81253	3.23567
001-063_T0_COL_LP_5p_N1__CAGCGACAGATGGGTC-1	-2.74553	3.37172
001-063_T0_COL_LP_5p_N1__TGACAACAGTCGTTTG-1	-1.93363	7.82992
001-063_T0_COL_LP_5p_N1__GGCGTGTAGCACAGGT-1	-3.52121	2.54869
001-063_T0_COL_LP_5p_N1__TGTTCCGAGAGTACCG-1	1.02578	4.59493
001-063_T0_COL_LP_5p_N1__ACTGTCCGTCACTTCC-1	-1.84668	7.44201
001-063_T0_COL_LP_5p_N1__AAACGGGAGCCAGTTT-1	-1.32814	7.51921
001-063_T0_COL_LP_5p_N1__AAGCCGCAGAGTGACC-1	-1.41429	1.51904
001-063_T0_COL_LP_5p_N1__CGGAGCTTCCGTCAAA-1	-0.720233	3.48537
001-063_T0_COL_LP_5p_N1__CATCAAGTCCACGACG-1	-0.371913	3.27101
001-063_T0_COL_LP_5p_N1__GTCCTCAGTAGGCATG-1	-2.864	1.63702
001-063_T0_COL_LP_5p_N1__AGAGCGACAAGCGCTC-1	-2.08456	7.79225
001-063_T0_COL_LP_5p_N1__ATCCACCAGTGTCTCA-1	-1.6407	7.5676
001-063_T0_COL_LP_5p_N1__CACTCCAGTGCGATAG-1	-1.90031	7.4704
001-063_T0_COL_LP_5p_N1__CGATGTATCTCCTATA-1	-1.94772	7.70667
001-063_T0_COL_LP_5p_N1__GACCTGGAGAGGTAGA-1	-1.80491	7.49608
001-063_T0_COL_LP_5p_N1__GGTATTGTCCGAAGAG-1	-0.0721499	3.1526
001-063_T0_COL_LP_5p_N1__CTTCTCTCACCCATGG-1	-1.49598	4.49374
001-063_T0_COL_LP_5p_N1__GCACATACATACTCTT-1	0.372115	3.72837
001-063_T0_COL_LP_5p_N1__CATATTCAGGCAGTCA-1	-1.92968	7.58252
001-063_T0_COL_LP_5p_N1__ACGGCCACAATAACGA-1	-1.37519	7.7507
001-063_T0_COL_LP_5p_N1__TCTGGAAGTGGTAACG-1	-1.60964	7.14715
001-063_T0_COL_LP_5p_N1__TGCCCTAGTTTAAGCC-1	-2.82024	4.0237
001-063_T0_COL_LP_5p_N1__TCGAGGCGTTTGCATG-1	3.82641	3.46859
001-063_T0_COL_LP_5p_N1__CTTGGCTAGACTACAA-1	0.123603	1.42834
001-063_T0_COL_LP_5p_N1__CGTAGGCGTCTTGCGG-1	0.7789	4.05241
001-063_T0_COL_LP_5p_N1__AGCGTCGTCAATACCG-1	-0.269236	3.56816
001-063_T0_COL_LP_5p_N1__GATCAGTTCCGTCAAA-1	-2.66596	1.841
001-063_T0_COL_LP_5p_N1__AACACGTGTAGTAGTA-1	-1.40355	3.82108
001-063_T0_COL_LP_5p_N1__CGGAGCTGTATCACCA-1	-1.82546	2.86664
001-063_T0_COL_LP_5p_N1__GGTGCGTTCAGAGACG-1	-1.45423	4.4335
001-063_T0_COL_LP_5p_N1__TGCCCATTCTTGTCAT-1	-1.72882	7.1948
001-063_T0_COL_LP_5p_N1__CATATGGTCTCTGCTG-1	-3.02505	3.41102
001-063_T0_COL_LP_5p_N1__CTGGTCTTCACGCGGT-1	-1.53167	4.51494
001-063_T0_COL_LP_5p_N1__GTGCGGTCAGGATCGA-1	-0.73758	3.48268
001-063_T0_COL_LP_5p_N1__AAACGGGAGCCGCCTA-1	0.820581	5.12292
001-063_T0_COL_LP_5p_N1__ATCGAGTGTATTCGTG-1	-0.901531	3.32232
001-063_T0_COL_LP_5p_N1__GCCTCTATCACCCGAG-1	-1.8362	2.52811
001-063_T0_COL_LP_5p_N1__CTTCTCTTCTTCCTTC-1	-1.75357	7.41924
001-063_T0_COL_LP_5p_N1__CTAACTTCATCCAACA-1	4.40014	3.18644
001-063_T0_COL_LP_5p_N1__AAAGATGTCTCTGAGA-1	0.939448	4.52813
001-063_T0_COL_LP_5p_N1__CCGGTAGAGAAGGCCT-1	-1.35933	4.37857
001-063_T0_COL_LP_5p_N1__CAGCTAACAGTCTTCC-1	-0.533816	3.36982
001-063_T0_COL_LP_5p_N1__CACAGTAAGTAATCCC-1	-1.21628	2.27112
001-063_T0_COL_LP_5p_N1__CATGGCGCACATTAGC-1	4.14869	3.63206
001-063_T0_COL_LP_5p_N1__ATGTGTGGTGCGGTAA-1	-1.21276	4.10807
001-063_T0_COL_LP_5p_N1__CGGACTGCATGAGCGA-1	4.77854	3.15443
001-063_T0_COL_LP_5p_N1__ATTGGACCAAGGTTTC-1	3.58083	3.72538
001-063_T0_COL_LP_5p_N1__CACATAGGTAATAGCA-1	4.95471	4.08859
001-063_T0_COL_LP_5p_N1__CCAGCGACATTTGCTT-1	-2.1057	5.14367
001-063_T0_COL_LP_5p_N1__TGGCCAGGTTGAACTC-1	4.73105	3.89493
001-063_T0_COL_LP_5p_N1__GCACTCTCAAAGAATC-1	-1.90198	7.46594
001-063_T0_COL_LP_5p_N1__AGGCCACTCTGCGACG-1	0.79099	4.7458
001-063_T0_COL_LP_5p_N1__ACTGCTCAGTCCGTAT-1	-0.850867	3.17085
001-063_T0_COL_LP_5p_N1__GAATGAACATCGGACC-1	4.542	3.18372
001-063_T0_COL_LP_5p_N1__TTTCCTCAGGTAAACT-1	-0.640976	4.4443
001-063_T0_COL_LP_5p_N1__TTGCGTCAGCCTATGT-1	-0.949723	3.84046
001-063_T0_COL_LP_5p_N1__ACGGGTCTCCGTACAA-1	0.858808	3.51896
001-063_T0_COL_LP_5p_N1__CTACGTCAGCGCTCCA-1	-0.329749	3.86598
001-063_T0_COL_LP_5p_N1__TCCACACCATCCCACT-1	-1.62239	4.63401
001-063_T0_COL_LP_5p_N1__CCAGCGAGTGTGGTTT-1	-0.584842	3.69661
001-063_T0_COL_LP_5p_N1__TCGAGGCAGTGTCTCA-1	0.817984	4.69875
001-063_T0_COL_LP_5p_N1__TCAGCTCAGTGTGAAT-1	-1.58863	2.76374
001-063_T0_COL_LP_5p_N1__GTGGGTCTCGACAGCC-1	-1.93105	7.53185
001-063_T0_COL_LP_5p_N1__CAACTAGAGGAATTAC-1	2.28011	6.77297
001-063_T0_COL_LP_5p_N1__TCTATTGGTTGGAGGT-1	5.12798	2.16877
001-063_T0_COL_LP_5p_N1__TTGCCGTTCCTGCTTG-1	0.723522	4.72136
001-063_T0_COL_LP_5p_N1__AAGGAGCAGCTGTCTA-1	0.204667	3.88186
001-063_T0_COL_LP_5p_N1__TACGGGCCAGATGAGC-1	4.40642	3.8956
001-063_T0_COL_LP_5p_N1__TTAGGCAGTCATGCAT-1	0.77186	4.61621
001-063_T0_COL_LP_5p_N1__AAGTCTGCAATGCCAT-1	-1.73653	7.52937
001-063_T0_COL_LP_5p_N1__GATCGCGGTGCTGTAT-1	-1.6756	7.30425
001-063_T0_COL_LP_5p_N1__AGGCCACGTCATTAGC-1	-2.21265	3.15939
001-063_T0_COL_LP_5p_N1__AGGCCGTGTTCTGTTT-1	-3.49582	3.13115
001-063_T0_COL_LP_5p_N1__ACGGAGAGTATTAGCC-1	-1.22123	3.83793
001-063_T0_COL_LP_5p_N1__TCAACGAAGCAGCCTC-1	-1.24365	3.3324
001-063_T0_COL_LP_5p_N1__AGCCTAATCTCAAGTG-1	-0.902949	4.0513
001-063_T0_COL_LP_5p_N1__GCAATCACACTTCTGC-1	4.22207	4.04192
001-063_T0_COL_LP_5p_N1__ACTGTCCCAAGAGTCG-1	2.26716	6.80174
001-063_T0_COL_LP_5p_N1__ATCCGAACATCCGGGT-1	-0.0494643	3.43924
001-063_T0_COL_LP_5p_N1__TTAGGCAAGGTGCTAG-1	-2.45852	4.04755
001-063_T0_COL_LP_5p_N1__CACACTCTCCTGCAGG-1	2.2002	7.05092
001-063_T0_COL_LP_5p_N1__GGGATGAGTGGTCCGT-1	-1.78038	1.39926
001-063_T0_COL_LP_5p_N1__TCGTAGACAAGCGCTC-1	-2.0125	7.48378
001-063_T0_COL_LP_5p_N1__CCACCTAAGTACGTAA-1	-1.28488	1.36027
001-063_T0_COL_LP_5p_N1__TGGTTCCCATAAGACA-1	4.75325	3.12769
001-063_T0_COL_LP_5p_N1__AGAGCGAAGCTTATCG-1	4.09571	3.7192
001-063_T0_COL_LP_5p_N1__CACACCTCATTACGAC-1	4.29453	3.63183
001-063_T0_COL_LP_5p_N1__CATATGGTCCTTTCTC-1	4.70445	3.12437
001-063_T0_COL_LP_5p_N1__CCTTTCTTCACAATGC-1	0.529082	4.6999
001-063_T0_COL_LP_5p_N1__CTAACTTCAGACACTT-1	-2.05998	3.15922
001-063_T0_COL_LP_5p_N1__CGTCACTGTCTGCGGT-1	5.67077	2.10068
001-063_T0_COL_LP_5p_N1__GGCCGATAGCTCCCAG-1	-1.5932	2.10727
001-063_T0_COL_LP_5p_N1__AGACGTTTCACGCGGT-1	5.11558	2.35109
001-063_T0_COL_LP_5p_N1__CCTACCATCCTTGCCA-1	-0.99767	4.02272
001-063_T0_COL_LP_5p_N1__GTGCGGTGTCGTTGTA-1	-0.804756	3.81746
001-063_T0_COL_LP_5p_N1__TTGTAGGAGGTAGCCA-1	-0.750377	3.21847
001-063_T0_COL_LP_5p_N1__ACTGTCCGTATTACCG-1	4.28987	3.05718
001-063_T0_COL_LP_5p_N1__GACTAACCAAGCGAGT-1	0.781343	4.7076
001-063_T0_COL_LP_5p_N1__TATCAGGTCCTCCTAG-1	4.76179	4.2265
001-063_T0_COL_LP_5p_N1__ACCTTTACATCTATGG-1	0.193972	3.99975
001-063_T0_COL_LP_5p_N1__AGATCTGAGTCGCCGT-1	-2.0141	7.567
001-063_T0_COL_LP_5p_N1__CGAACATGTGATGTCT-1	3.00936	6.67473
001-063_T0_COL_LP_5p_N1__CACATAGCAGACGCCT-1	-1.64125	3.11493
001-063_T0_COL_LP_5p_N1__GTCTTCGAGTCGTTTG-1	-2.41649	2.7519
001-063_T0_COL_LP_5p_N1__AACCATGCATTCCTGC-1	0.322493	4.05733
001-063_T0_COL_LP_5p_N1__GTAGGCCGTAGCGCTC-1	-0.593037	2.36593
001-063_T0_COL_LP_5p_N1__CGCTATCGTGTGTGCC-1	-1.82775	7.5304
001-063_T0_COL_LP_5p_N1__TGGTTAGTCGTTTGCC-1	2.05591	6.53061
001-063_T0_COL_LP_5p_N1__GGAACTTTCTCGTTTA-1	1.17355	3.94888
001-063_T0_COL_LP_5p_N1__CGTCAGGAGAGGGCTT-1	-2.44694	3.27115
001-063_T0_COL_LP_5p_N1__ACTTGTTGTGGCAAAC-1	4.9761	3.91789
001-063_T0_COL_LP_5p_N1__ACGAGGAAGTGCCATT-1	2.57735	6.96202
001-063_T0_COL_LP_5p_N1__CGCTGGAAGCGTTCCG-1	4.94207	3.42979
001-063_T0_COL_LP_5p_N1__CTTGGCTAGTGTACTC-1	4.54759	3.72236
001-063_T0_COL_LP_5p_N1__TGAGGGAGTACCGTTA-1	2.26067	6.82787
001-063_T0_COL_LP_5p_N1__CCACGGACAAGTACCT-1	2.38494	6.75657
001-063_T0_COL_LP_5p_N1__TGGCGCAAGTGGACGT-1	0.44547	4.60612
001-063_T0_COL_LP_5p_N1__GACTGCGTCGTACCGG-1	-2.18894	2.21523
001-063_T0_COL_LP_5p_N1__ACGAGCCCACGGCCAT-1	-1.42916	7.59598
001-063_T0_COL_LP_5p_N1__GGACATTAGGGTCTCC-1	-0.386883	3.7927
001-063_T0_COL_LP_5p_N1__GCTTCCAGTCATATGC-1	-1.53659	4.47132
001-063_T0_COL_LP_5p_N1__CACAGGCAGTAAGTAC-1	-1.59475	3.2459
001-063_T0_COL_LP_5p_N1__ACTGCTCGTCCGTCAG-1	-1.91296	4.14153
001-063_T0_COL_LP_5p_N1__CTCAGAATCGATGAGG-1	-1.18851	4.83965
001-063_T0_COL_LP_5p_N1__TATGCCCGTGTCGCTG-1	0.879844	4.73353
001-063_T0_COL_LP_5p_N1__GTCCTCATCTCTTGAT-1	3.94851	3.89757
001-063_T0_COL_LP_5p_N1__TGACGGCCATATGGTC-1	-1.88855	2.58925
001-063_T0_COL_LP_5p_N1__GGGATGACATCGATTG-1	-1.97444	7.54162
001-063_T0_COL_LP_5p_N1__AGCGTCGGTGAAATCA-1	-1.88816	3.82967
001-063_T0_COL_LP_5p_N1__ATGAGGGAGGATCGCA-1	4.32321	4.00859
001-063_T0_COL_LP_5p_N1__GTCTTCGTCCCAACGG-1	-0.997047	3.59217
001-063_T0_COL_LP_5p_N1__GCTTGAAGTATCAGTC-1	-2.03128	3.72965
001-063_T0_COL_LP_5p_N1__CGAGAAGGTCTAGTCA-1	-2.08507	3.40828
001-063_T0_COL_LP_5p_N1__CTCCTAGCAGGTGGAT-1	-0.298167	4.12448
001-063_T0_COL_LP_5p_N1__CAGATCATCTCGTTTA-1	-1.9888	7.47843
001-063_T0_COL_LP_5p_N1__TACTTGTCACGTAAGG-1	2.25171	6.54853
001-063_T0_COL_LP_5p_N1__GTCAAGTGTAGAGGAA-1	-1.6535	4.44693
001-063_T0_COL_LP_5p_N1__GATGAGGGTTCCTCCA-1	4.63356	3.68896
001-063_T0_COL_LP_5p_N1__CGTTAGATCCAAAGTC-1	0.80071	4.829
001-063_T0_COL_LP_5p_N1__CTGGTCTAGTACGCCC-1	0.538518	4.91611
001-063_T0_COL_LP_5p_N1__CTACATTCACAGGTTT-1	-2.19882	4.30641
001-063_T0_COL_LP_5p_N1__AAGGCAGTCTGTTTGT-1	-1.07915	7.85612
001-063_T0_COL_LP_5p_N1__CAAGTTGCATTCCTGC-1	4.48058	3.45971
001-063_T0_COL_LP_5p_N1__GATCTAGTCGTATCAG-1	-1.39311	4.41921
001-063_T0_COL_LP_5p_N1__CCCATACGTGCGCTTG-1	2.24158	6.96822
001-063_T0_COL_LP_5p_N1__CAACTAGGTACAGTGG-1	0.707101	3.9381
001-063_T0_COL_LP_5p_N1__ATCTGCCAGCATGGCA-1	0.532486	4.93436
001-063_T0_COL_LP_5p_N1__AAACCTGGTCTCTTTA-1	5.4354	2.66724
001-063_T0_COL_LP_5p_N1__TGACTAGCATACTCTT-1	-1.30035	3.60272
001-063_T0_COL_LP_5p_N1__GCTCCTATCTAAGCCA-1	-0.213782	4.36077
001-063_T0_COL_LP_5p_N1__AATCCAGCAAAGTCAA-1	6.75593	1.21815
001-063_T0_COL_LP_5p_N1__GCATGATAGCGTGAAC-1	2.1987	6.71029
001-063_T0_COL_LP_5p_N1__TTCTCAAGTCGCCATG-1	2.9405	6.24176
001-063_T0_COL_LP_5p_N1__TGTTCCGCACGACTCG-1	0.563884	5.20185
001-063_T0_COL_LP_5p_N1__CTACACCAGTCCAGGA-1	-1.66161	4.39342
001-063_T0_COL_LP_5p_N1__CTGCCTACACAGGCCT-1	-2.09136	7.71268
001-063_T0_COL_LP_5p_N1__GACAGAGCAGCTGTAT-1	0.836412	4.81321
001-063_T0_COL_LP_5p_N1__CTTCTCTCAGCATGAG-1	-1.18246	3.18685
001-063_T0_COL_LP_5p_N1__GAAATGAAGAAGGACA-1	-2.00878	7.36769
001-063_T0_COL_LP_5p_N1__TTTGCGCGTGTAACGG-1	-3.73179	1.46629
001-063_T0_COL_LP_5p_N1__CACACAATCGAGAACG-1	-1.29013	4.50489
001-063_T0_COL_LP_5p_N1__TGGCGCATCTGTGCAA-1	-2.08867	7.59171
001-063_T0_COL_LP_5p_N1__TTGTAGGCACGGTGTC-1	-2.11333	4.07648
001-063_T0_COL_LP_5p_N1__CGGAGTCAGAGTAATC-1	-2.25224	4.59258
001-063_T0_COL_LP_5p_N1__GTGTGCGCACCGAAAG-1	0.313669	3.99814
001-063_T0_COL_LP_5p_N1__TAAGCGTGTGGTCCGT-1	-1.96866	4.39163
001-063_T0_COL_LP_5p_N1__AAATGCCAGCTCAACT-1	3.31922	3.05494
001-063_T0_COL_LP_5p_N1__AAGGAGCAGAGCTATA-1	-1.69795	4.54844
001-063_T0_COL_LP_5p_N1__CTACCCACAACACGCC-1	-1.39525	4.42246
001-063_T0_COL_LP_5p_N1__GCGCAGTTCGGTGTCG-1	-0.22194	3.05463
001-063_T0_COL_LP_5p_N1__CTCGGGAGTCCGTTAA-1	0.918371	4.73571
001-063_T0_COL_LP_5p_N1__TGACGGCGTGCGCTTG-1	-1.89642	4.27201
001-063_T0_COL_LP_5p_N1__CCTACACGTCCCTACT-1	-1.24438	4.41532
001-063_T0_COL_LP_5p_N1__GTAGTCAAGTGAATTG-1	6.61028	1.19981
001-063_T0_COL_LP_5p_N1__AACTCTTGTACCGTAT-1	-1.47968	4.45046
001-063_T0_COL_LP_5p_N1__GCTGCTTCAATCGGTT-1	-2.0739	7.67938
001-063_T0_COL_LP_5p_N1__GAACCTATCACAAACC-1	0.0604105	3.05731
001-063_T0_COL_LP_5p_N1__AGCTCTCTCCGATATG-1	-2.45637	4.13213
001-063_T0_COL_LP_5p_N1__ATCATCTCACAGCGTC-1	-1.71067	4.22947
001-063_T0_COL_LP_5p_N1__AGAGCTTAGTTGCAGG-1	2.78156	6.63058
001-063_T0_COL_LP_5p_N1__GATCGCGTCAAGATCC-1	-3.15423	4.41106
001-063_T0_COL_LP_5p_N1__CGACCTTAGCCAGTTT-1	-1.49006	4.56231
001-063_T0_COL_LP_5p_N1__TGTGTTTGTAGCGTGA-1	2.16039	6.6903
001-063_T0_COL_LP_5p_N1__TACTCGCGTGAGTATA-1	4.28134	3.70892
001-063_T0_COL_LP_5p_N1__TAAGTGCTCACATACG-1	-2.16722	7.50908
001-063_T0_COL_LP_5p_N1__CTCAGAAGTAATCGTC-1	4.14567	3.71995
001-063_T0_COL_LP_5p_N1__CCTTCCCCACACAGAG-1	4.88206	3.42596
001-063_T0_COL_LP_5p_N1__TGCTACCGTCCCGACA-1	-1.90131	4.38376
001-063_T0_COL_LP_5p_N1__TCTATTGAGAGCTGGT-1	-1.54607	4.27817
001-063_T0_COL_LP_5p_N1__GAATAAGAGAGGGATA-1	1.07575	4.40958
001-063_T0_COL_LP_5p_N1__ATCCACCTCAGTCAGT-1	-2.06538	7.41281
001-063_T0_COL_LP_5p_N1__TGAAAGAAGCCCAACC-1	0.847277	4.62032
001-063_T0_COL_LP_5p_N1__GTCAAGTCATCATCCC-1	4.83838	2.47271
001-063_T0_COL_LP_5p_N1__GGGATGATCCGAGCCA-1	-1.01063	7.85381
001-063_T0_COL_LP_5p_N1__GTGAAGGAGGAGCGAG-1	4.48294	3.89071
001-063_T0_COL_LP_5p_N1__AGGGTGATCTGGTATG-1	-2.12519	7.61264
001-063_T0_COL_LP_5p_N1__GTCACAATCTGCGGCA-1	-1.37549	4.25693
001-063_T0_COL_LP_5p_N1__AGTGTCAGTAAATGAC-1	-1.82506	4.35231
001-063_T0_COL_LP_5p_N1__GCGCAACGTACGACCC-1	-2.26431	4.31176
001-063_T0_COL_LP_5p_N1__TCTCATATCTGTTTGT-1	0.909062	3.28051
001-063_T0_COL_LP_5p_N1__CCCAGTTGTGCGAAAC-1	-2.05049	4.57904
001-063_T0_COL_LP_5p_N1__ACGCCAGTCCGTAGGC-1	3.31845	3.5525
001-063_T0_COL_LP_5p_N1__GCGGGTTCACACGCTG-1	-1.41216	4.54838
001-063_T0_COL_LP_5p_N1__GGGCATCGTCTGCAAT-1	5.11503	1.83563
001-063_T0_COL_LP_5p_N1__AAGACCTCACCACGTG-1	-1.02256	4.45489
001-063_T0_COL_LP_5p_N1__CCCATACCAATCCGAT-1	4.69024	3.47167
001-063_T0_COL_LP_5p_N1__ACATACGGTCGATTGT-1	4.58362	4.24811
001-063_T0_COL_LP_5p_N1__TCTGGAAGTCGGCACT-1	3.68305	3.38731
001-063_T0_COL_LP_5p_N1__TCTCATATCGCAAACT-1	0.733604	4.45009
001-063_T0_COL_LP_5p_N1__ACTGAGTAGTCCATAC-1	4.64435	3.99945
001-063_T0_COL_LP_5p_N1__GAAACTCTCAGGTAAA-1	4.75926	3.25258
001-063_T0_COL_LP_5p_N1__GCTTGAAAGCCATCGC-1	-1.97834	4.45484
001-063_T0_COL_LP_5p_N1__ACACCAAGTGTCTGAT-1	-2.18746	7.46676
001-063_T0_COL_LP_5p_N1__CTTAACTGTTATCCGA-1	-1.50785	4.54012
001-063_T0_COL_LP_5p_N1__AAGACCTAGGCGCTCT-1	2.64626	3.85439
001-063_T0_COL_LP_5p_N1__AACTTTCCACGTCAGC-1	-1.78018	3.91389
001-063_T0_COL_LP_5p_N1__GCGACCAGTGGCCCTA-1	-2.15376	7.62949
001-063_T0_COL_LP_5p_N1__CTACATTAGAGTGACC-1	-2.01796	3.96049
001-063_T0_COL_LP_5p_N1__ACGGCCACACGTCAGC-1	0.682144	4.05219
001-063_T0_COL_LP_5p_N1__CTAGAGTAGACAAGCC-1	3.72281	2.91906
001-063_T0_COL_LP_5p_N1__TCAACGACATCTCGCT-1	0.694334	4.99229
001-063_T0_COL_LP_5p_N1__TTAACTCGTCGGCATC-1	4.05818	3.97692
001-063_T0_COL_LP_5p_N1__GACGTTAGTCTCCATC-1	-2.37915	4.04314
001-063_T0_COL_LP_5p_N1__GGCGTGTAGAACAATC-1	-1.90405	2.85733
001-063_T0_COL_LP_5p_N1__GGACATTCATGGAATA-1	-1.97086	3.87589
001-063_T0_COL_LP_5p_N1__GTCTTCGGTCCCTTGT-1	-1.77029	4.26368
001-063_T0_COL_LP_5p_N1__GGCGTGTAGTGTACGG-1	-0.795216	4.00729
001-063_T0_COL_LP_5p_N1__AAGCCGCAGATGTCGG-1	-2.20133	3.7527
001-063_T0_COL_LP_5p_N1__TACTCATAGGACGAAA-1	0.00367345	3.20957
001-063_T0_COL_LP_5p_N1__CCTCAGTTCCGTAGTA-1	5.0149	3.81871
001-063_T0_COL_LP_5p_N1__GGGAGATAGGAACTGC-1	-1.4186	4.46657
001-063_T0_COL_LP_5p_N1__TCGCGTTCATTCACTT-1	0.362553	4.43865
001-063_T0_COL_LP_5p_N1__CGTTCTGTCGATGAGG-1	-2.16991	7.57483
001-063_T0_COL_LP_5p_N1__GCAATCATCCGCATCT-1	0.924192	4.68162
001-063_T0_COL_LP_5p_N1__GTCAAGTGTTGGGACA-1	4.79597	2.76475
001-063_T0_COL_LP_5p_N1__AACTTTCTCCCATTTA-1	-1.46907	4.37394
001-063_T0_COL_LP_5p_N1__GCAGTTATCAGGTAAA-1	-1.61318	5.17082
001-063_T0_COL_LP_5p_N1__TGGTTAGTCAAGGCTT-1	-2.00177	7.20747
001-063_T0_COL_LP_5p_N1__CAGCAGCCAAGCGTAG-1	0.244493	4.4422
001-063_T0_COL_LP_5p_N1__CAGAATCCAGGGATTG-1	0.76479	4.61105
001-063_T0_COL_LP_5p_N1__GATTCAGTCGTGGTCG-1	4.10659	3.56085
001-063_T0_COL_LP_5p_N1__AGGGATGAGTACATGA-1	4.16877	4.1502
001-063_T0_COL_LP_5p_N1__CTGAAGTGTAGCTCCG-1	4.92128	4.21605
001-063_T0_COL_LP_5p_N1__GGCTGGTTCTGAGGGA-1	-1.80562	3.2539
001-063_T0_COL_LP_5p_N1__CGAACATAGTCTCAAC-1	3.68221	4.00335
001-063_T0_COL_LP_5p_N1__CCGTACTTCTGCCCTA-1	-2.03437	7.46962
001-063_T0_COL_LP_5p_N1__TTAACTCCAAATCCGT-1	4.36473	3.82779
001-063_T0_COL_LP_5p_N1__GGGCACTTCAGGCCCA-1	-1.52927	4.55162
001-063_T0_COL_LP_5p_N1__AACTGGTAGTTAGGTA-1	-2.04355	7.69241
001-063_T0_COL_LP_5p_N1__TTCCCAGAGCAGCCTC-1	4.89608	3.1001
001-063_T0_COL_LP_5p_N1__GGGAATGAGGTGTTAA-1	-2.1875	7.52979
001-063_T0_COL_LP_5p_N1__TGCGCAGCAGGTTTCA-1	-2.0696	7.33268
001-063_T0_COL_LP_5p_N1__AGCGTATCAATCGAAA-1	-2.11563	7.51181
001-063_T0_COL_LP_5p_N1__TTTGTCATCGAGCCCA-1	-2.56968	3.55096
001-063_T0_COL_LP_5p_N1__GGAGCAACAAGCGATG-1	-1.86645	7.43803
001-063_T0_COL_LP_5p_N1__AAGACCTAGCGTGAAC-1	4.51363	3.75725
001-063_T0_COL_LP_5p_N1__ACACTGATCTAACTTC-1	-2.10575	7.5008
001-063_T0_COL_LP_5p_N1__ACAGCCGCAGGGTACA-1	-1.88655	4.80556
001-063_T0_COL_LP_5p_N1__TTTCCTCCACACCGAC-1	-0.790091	3.88912
001-063_T0_COL_LP_5p_N1__TGACGGCGTCGTTGTA-1	1.25305	3.80677
001-063_T0_COL_LP_5p_N1__CGATGGCTCAGCCTAA-1	0.867506	4.61639
001-063_T0_COL_LP_5p_N1__ACATGGTTCTGTCAAG-1	0.571844	4.74129
001-063_T0_COL_LP_5p_N1__AAAGATGGTGTGACCC-1	4.28911	3.79356
001-063_T0_COL_LP_5p_N1__GAAGCAGGTATGAATG-1	0.861201	4.78111
001-063_T0_COL_LP_5p_N1__TAAGTGCCATCACCCT-1	-0.026573	3.29791
001-063_T0_COL_LP_5p_N1__TAAACCGTCAGCTGGC-1	0.40082	1.28256
001-063_T0_COL_LP_5p_N1__ATGTGTGGTTTGTGTG-1	-0.117442	3.13485
001-063_T0_COL_LP_5p_N1__TCAATCTCATGCTAGT-1	-1.3712	3.57153
001-063_T0_COL_LP_5p_N1__ACGATACAGTCTCCTC-1	0.89214	4.79659
001-063_T0_COL_LP_5p_N1__TGCGCAGAGATAGTCA-1	-0.775845	3.706
001-063_T0_COL_LP_5p_N1__AACTCAGTCAACGGCC-1	0.34101	4.37346
001-063_T0_COL_LP_5p_N1__CGAGCACGTAAGTGGC-1	5.21086	2.05159
001-063_T0_COL_LP_5p_N1__GTAGGCCCAATTGCTG-1	-1.65466	3.36781
001-063_T0_COL_LP_5p_N1__AATCGGTAGATGGGTC-1	3.72234	3.65365
001-063_T0_COL_LP_5p_N1__CCTAGCTTCGCGTTTC-1	0.732655	4.38652
001-063_T0_COL_LP_5p_N1__CTGAAACAGATCTGCT-1	0.130545	4.73298
001-063_T0_COL_LP_5p_N1__ACGATACTCTCCGGTT-1	4.9645	3.00304
001-063_T0_COL_LP_5p_N1__ATGTGTGCACGTCAGC-1	-1.18646	7.56046
001-063_T0_COL_LP_5p_N1__AGGGTGACACATAACC-1	3.84813	3.87062
001-063_T0_COL_LP_5p_N1__GTTCTCGGTACTTGAC-1	0.464778	3.9147
001-063_T0_COL_LP_5p_N1__AGTGAGGCAAACGTGG-1	-1.54416	5.10273
001-063_T0_COL_LP_5p_N1__TGGTTCCGTCTGCGGT-1	-1.96176	3.21132
001-063_T0_COL_LP_5p_N1__ATGAGGGGTAACGCGA-1	-1.15554	4.43326
001-063_T0_COL_LP_5p_N1__TGACGGCAGCTGCGAA-1	-1.36738	4.57585
001-063_T0_COL_LP_5p_N1__GTACTTTAGCACAGGT-1	4.781	3.30072
001-063_T0_COL_LP_5p_N1__GTCCTCACATGTCGAT-1	-2.13286	7.67051
001-063_T0_COL_LP_5p_N1__AATCCAGGTTGTGGAG-1	-2.14326	7.54142
001-063_T0_COL_LP_5p_N1__AACACGTCAGGTTTCA-1	-2.25829	4.00972
001-063_T0_COL_LP_5p_N1__CAGCGACTCCTAAGTG-1	-1.58337	4.56955
001-063_T0_COL_LP_5p_N1__GATTCAGAGGATGCGT-1	6.62728	1.05645
001-063_T0_COL_LP_5p_N1__GTACGTAAGCCCAACC-1	-1.51954	3.93821
001-063_T0_COL_LP_5p_N1__CCTATTAAGCCATCGC-1	2.2592	6.44456
001-063_T0_COL_LP_5p_N1__ACACCCTGTTAAAGAC-1	0.897378	4.5778
001-063_T0_COL_LP_5p_N1__GTTACAGCAGCTCGAC-1	6.59136	0.986133
001-063_T0_COL_LP_5p_N1__TCGGGACTCCCTTGTG-1	-2.19181	4.16828
001-063_T0_COL_LP_5p_N1__CTCGTCAGTAGCGCAA-1	-2.16014	3.30079
001-063_T0_COL_LP_5p_N1__TGGTTAGCATTGGTAC-1	4.18494	3.64665
001-063_T0_COL_LP_5p_N1__CGTCTACAGACTCGGA-1	4.92057	2.9469
001-063_T0_COL_LP_5p_N1__TTTCCTCCATCGACGC-1	-0.513435	3.04484
001-063_T0_COL_LP_5p_N1__GTGCGGTTCAAGCCTA-1	-1.4609	4.39941
001-063_T0_COL_LP_5p_N1__CTGAAACGTGGTGTAG-1	0.544285	5.22769
001-063_T0_COL_LP_5p_N1__GGGTCTGGTAGCGTCC-1	-2.23905	4.77724
001-063_T0_COL_LP_5p_N1__GCAATCAGTTACGTCA-1	-1.7081	4.30655
001-063_T0_COL_LP_5p_N1__AGCGTCGTCATCATTC-1	-2.31425	3.24378
001-063_T0_COL_LP_5p_N1__AGTCTTTGTATATGGA-1	4.66588	3.96126
001-063_T0_COL_LP_5p_N1__TACACGAGTTATCACG-1	-1.95713	3.68442
001-063_T0_COL_LP_5p_N1__AAGACCTTCATTTGGG-1	-2.28215	4.74864
001-063_T0_COL_LP_5p_N1__TATGCCCGTCAGAGGT-1	4.19118	4.1056
001-063_T0_COL_LP_5p_N1__TGATTTCGTAAGGATT-1	5.04658	2.57081
001-063_T0_COL_LP_5p_N1__AGCATACTCATCATTC-1	4.22777	3.3571
001-063_T0_COL_LP_5p_N1__GCATGTAAGTAGTGCG-1	-1.61859	4.36685
001-063_T0_COL_LP_5p_N1__CATTATCCATCGGAAG-1	-1.49459	4.81356
001-063_T0_COL_LP_5p_N1__GGTGTTAGTCTGCCAG-1	4.97011	2.4926
001-063_T0_COL_LP_5p_N1__CTCTAATGTTGAACTC-1	4.16418	4.20086
001-063_T0_COL_LP_5p_N1__TGTGGTAAGGGTATCG-1	-1.84894	7.32188
001-063_T0_COL_LP_5p_N1__CAAGATCAGATGGGTC-1	4.33636	4.21083
001-063_T0_COL_LP_5p_N1__CGGACTGGTAGCTCCG-1	-1.10187	4.95564
001-063_T0_COL_LP_5p_N1__CTTGGCTTCGAACGGA-1	-1.64944	7.27718
001-063_T0_COL_LP_5p_N1__TAGCCGGTCACAATGC-1	3.74235	3.78147
001-063_T0_COL_LP_5p_N1__CGTCTACAGAATGTTG-1	-1.6711	3.92601
001-063_T0_COL_LP_5p_N1__TCTCTAAAGTAGCGGT-1	2.69588	6.92452
001-063_T0_COL_LP_5p_N1__CGATCGGAGCTACCTA-1	0.212449	4.46576
001-063_T0_COL_LP_5p_N1__CGTCTACTCCGCAGTG-1	4.28986	3.25366
001-063_T0_COL_LP_5p_N1__CCCAATCAGCTCCTTC-1	5.06755	2.49933
001-064_T0_COL_EPI_5p_N1__GCTCTGTAGGCGCTCT-1	4.88601	2.08211
001-064_T0_COL_LP_5p_N1__TCTTTCCTCCGCATCT-1	2.48802	6.99954
001-064_T0_COL_LP_5p_N1__TCTATTGTCAACGGCC-1	-2.21475	3.12825
001-064_T0_COL_LP_5p_N1__CGTCAGGTCATGTCTT-1	-1.01509	2.27182
001-064_T0_COL_LP_5p_N1__GGGAATGCAATGGAAT-1	-1.88045	2.97358
001-064_T0_COL_LP_5p_N1__TACGGTAAGGGTCGAT-1	2.4417	6.62753
001-064_T0_COL_LP_5p_N1__GCACTCTGTGTCGCTG-1	-1.91425	2.59985
001-064_T0_COL_LP_5p_N1__AGGGATGTCAAGGCTT-1	-1.89141	2.75872
001-064_T0_COL_LP_5p_N1__ACACCGGTCACGACTA-1	-1.32794	3.79125
001-064_T0_COL_LP_5p_N1__CCAATCCTCATTCACT-1	-1.64852	2.3843
001-064_T0_COL_LP_5p_N1__CCTACACTCAAACCGT-1	-0.54157	3.62398
001-064_T0_COL_LP_5p_N1__AGCTCTCTCGCCTGTT-1	-3.48843	2.43897
001-064_T0_COL_LP_5p_N1__ACTGAACTCCGCTGTT-1	-1.6557	2.36783
001-064_T0_COL_LP_5p_N1__CGCGGTAGTCAATGTC-1	-2.60045	2.86628
001-064_T0_COL_LP_5p_N1__GTAACTGCAGGCTGAA-1	-1.52973	3.0239
001-064_T0_COL_LP_5p_N1__AGGTCCGGTGTAAGTA-1	-0.804332	2.74702
001-064_T0_COL_LP_5p_N1__GGATTACTCAGTGCAT-1	-2.0944	0.988585
001-064_T0_COL_LP_5p_N1__TTAGGCAAGGTGCTTT-1	-3.16169	2.80649
001-064_T0_COL_LP_5p_N1__CTACATTAGATCTGCT-1	-1.78232	3.26206
001-064_T0_COL_LP_5p_N1__CACATTTTCTGGGCCA-1	-2.89324	2.16922
001-064_T0_COL_LP_5p_N1__ATCCACCAGCGATAGC-1	0.070066	3.25158
001-064_T0_COL_LP_5p_N1__GACGTGCTCATAAAGG-1	-2.14496	2.82313
001-064_T0_COL_LP_5p_N1__CCATGTCTCCAAGTAC-1	2.695	7.08823
001-064_T0_COL_LP_5p_N1__GCAGTTAGTCCTCCAT-1	-2.22008	3.34124
001-064_T0_COL_LP_5p_N1__TGCCCATCATCCGGGT-1	-1.50243	4.11438
001-064_T0_COL_LP_5p_N1__GTGGGTCAGGTGTTAA-1	2.6472	6.76937
001-064_T0_COL_LP_5p_N1__CTCGAGGGTCTAGCCG-1	-1.36501	3.23897
001-064_T0_COL_LP_5p_N1__GCAATCAAGAATTGTG-1	-3.72696	2.25552
001-064_T0_COL_LP_5p_N1__ACATACGCAATGGACG-1	-1.16409	2.73208
001-064_T0_COL_LP_5p_N1__AAGTCTGCATATACCG-1	-1.7029	4.71689
001-064_T0_COL_LP_5p_N1__CAAGTTGTCTATCCCG-1	-1.43472	3.59818
001-064_T0_COL_LP_5p_N1__CCAATCCCACACATGT-1	-1.59038	3.25374
001-064_T0_COL_LP_5p_N1__GCGCCAAAGACATAAC-1	2.37783	6.89725
001-064_T0_COL_LP_5p_N1__CAGCGACTCTACTTAC-1	-1.88794	2.71229
001-064_T0_COL_LP_5p_N1__TTTGTCAGTCTAGAGG-1	-1.55113	2.58964
001-064_T0_COL_LP_5p_N1__TTGGCAACAGCTGCTG-1	-0.448531	3.81634
001-064_T0_COL_LP_5p_N1__ATTGGTGAGCGCCTTG-1	0.116033	3.90706
001-064_T0_COL_LP_5p_N1__GTCTCGTCAAACAACA-1	2.39716	6.74913
001-064_T0_COL_LP_5p_N1__CGCGTTTAGACTAGAT-1	-2.61602	2.32667
001-064_T0_COL_LP_5p_N1__CAGATCACAAGTCTAC-1	-0.219707	3.82278
001-064_T0_COL_LP_5p_N1__CGCGGTAGTCGAATCT-1	-1.3565	3.5591
001-064_T0_COL_LP_5p_N1__CTTACCGAGTGGGATC-1	-2.79497	2.7249
001-064_T0_COL_LP_5p_N1__GTAACGTTCGTCCAGG-1	-0.620193	2.7264
001-064_T0_COL_LP_5p_N1__GATCGATGTTTGGCGC-1	-0.939293	2.04143
001-064_T0_COL_LP_5p_N1__CGAGCCAAGCGAAGGG-1	-1.77512	3.05872
001-064_T0_COL_LP_5p_N1__CCGGGATGTGGCGAAT-1	-0.844232	2.82195
001-064_T0_COL_LP_5p_N1__CGCCAAGTCTCGCATC-1	-1.10611	3.01714
001-064_T0_COL_LP_5p_N1__AGCCTAACAATGACCT-1	-1.0795	3.10701
001-064_T0_COL_LP_5p_N1__AACCGCGCAGCTCGCA-1	0.082434	4.17877
001-064_T0_COL_LP_5p_N1__GGATGTTGTATGCTTG-1	-1.72624	3.23096
001-064_T0_COL_LP_5p_N1__CCTTCGAGTGACGCCT-1	-0.441721	3.51003
001-064_T0_COL_LP_5p_N1__GCAATCACACGAGAGT-1	-0.129016	2.87592
001-064_T0_COL_LP_5p_N1__CGAGCCACAACACCCG-1	-2.79386	2.31614
001-064_T0_COL_LP_5p_N1__CCTTCGAAGTACGTAA-1	2.70125	7.1095
001-064_T0_COL_LP_5p_N1__CATGACACACCAACCG-1	-1.26366	3.70266
001-064_T0_COL_LP_5p_N1__TTGGAACTCACCCGAG-1	-1.69651	2.81354
001-064_T0_COL_LP_5p_N1__ACGCCGATCTACCAGA-1	2.39598	6.65494
001-064_T0_COL_LP_5p_N1__ACTGAGTAGATGTGGC-1	-0.967091	3.23817
001-064_T0_COL_LP_5p_N1__GCGCAACAGACTAGGC-1	-1.8611	1.97475
001-064_T0_COL_LP_5p_N1__TGTATTCAGAATAGGG-1	-0.201097	3.86303
001-064_T0_COL_LP_5p_N1__AATCGGTGTACCGTAT-1	-2.2321	1.33428
001-064_T0_COL_LP_5p_N1__CCAATCCAGACTAGGC-1	-0.250326	2.35818
001-064_T0_COL_LP_5p_N1__GTCCTCAGTTATTCTC-1	-3.45144	2.13047
001-064_T0_COL_LP_5p_N1__TATTACCGTAGAGGAA-1	-1.35865	3.34274
001-064_T0_COL_LP_5p_N1__TCCACACAGATGGGTC-1	0.749205	3.72166
001-064_T0_COL_LP_5p_N1__CATCAGATCTTGAGGT-1	1.51261	2.49017
001-064_T0_COL_LP_5p_N1__AACACGTAGGTTACCT-1	-1.08368	3.69592
001-064_T0_COL_LP_5p_N1__ACTGAACAGACGCTTT-1	-1.2668	3.46846
001-064_T0_COL_LP_5p_N1__CCTTCGACATATGGTC-1	-1.25215	3.57297
001-064_T0_COL_LP_5p_N1__GGATTACGTTAGTGGG-1	2.51018	6.61974
001-064_T0_COL_LP_5p_N1__GCCTCTAGTAGGAGTC-1	-2.10716	2.09927
001-064_T0_COL_LP_5p_N1__CGCTATCGTATAGGGC-1	-0.710604	3.16807
001-064_T0_COL_LP_5p_N1__CCTTCGACAAGAAAGG-1	0.409515	3.69105
001-064_T0_COL_LP_5p_N1__TCACGAATCAAGAAGT-1	-2.43453	1.59691
001-064_T0_COL_LP_5p_N1__GCGCGATTCTTGCCGT-1	2.61449	7.02526
001-064_T0_COL_LP_5p_N1__ACCGTAATCCATGCTC-1	0.124015	3.70004
001-064_T0_COL_LP_5p_N1__ATCATGGGTCATACTG-1	-2.41747	2.26448
001-064_T0_COL_LP_5p_N1__GAGTCCGAGTTAACGA-1	-2.81844	2.33796
001-064_T0_COL_LP_5p_N1__GAGTCCGCAAGCGCTC-1	-2.80705	2.26357
001-064_T0_COL_LP_5p_N1__GACCAATTCGGCTACG-1	-2.11467	3.35839
001-064_T0_COL_LP_5p_N1__AGTCTTTAGGTGCACA-1	0.140926	3.91619
001-064_T0_COL_LP_5p_N1__TTCTCAAAGAGCTGGT-1	-2.87069	2.03193
001-064_T0_COL_LP_5p_N1__CTGCGGACAATAGCAA-1	-1.1783	4.06991
001-064_T0_COL_LP_5p_N1__ACTGATGAGCCCAACC-1	0.59931	3.53532
001-064_T0_COL_LP_5p_N1__ACAGCCGAGGGTATCG-1	-2.90297	1.68385
001-064_T0_COL_LP_5p_N1__TCAGATGCAATAGCGG-1	2.50812	6.83902
001-064_T0_COL_LP_5p_N1__CCATGTCTCCTTTCTC-1	-2.6417	2.42105
001-064_T0_COL_LP_5p_N1__CAGCGACTCGGTTCGG-1	-2.25702	2.01367
001-064_T0_COL_LP_5p_N1__CCATGTCAGCAATATG-1	-3.64891	2.52578
001-064_T0_COL_LP_5p_N1__GTGAAGGTCAGTCAGT-1	-1.35962	3.28734
001-064_T0_COL_LP_5p_N1__CTAAGACAGAGTGACC-1	-1.88317	4.06764
001-064_T0_COL_LP_5p_N1__ATGGGAGCAATGGTCT-1	2.51182	6.66091
001-064_T0_COL_LP_5p_N1__AAACCTGAGGCCATAG-1	-2.10746	2.84047
001-064_T0_COL_LP_5p_N1__CACACCTAGGCTAGAC-1	-0.365153	3.38258
001-064_T0_COL_LP_5p_N1__ATGTGTGCATTATCTC-1	-2.05868	2.91844
001-064_T0_COL_LP_5p_N1__GTGCATATCACTGGGC-1	-3.45612	2.22873
001-064_T0_COL_LP_5p_N1__GTGCGGTAGCATGGCA-1	2.5731	6.59716
001-064_T0_COL_LP_5p_N1__CTAGAGTAGACCACGA-1	2.61969	7.03271
001-064_T0_COL_LP_5p_N1__TGACGGCGTAAGGGAA-1	-2.81245	2.81576
001-064_T0_COL_LP_5p_N1__TGTATTCTCGACGGAA-1	-1.91155	2.89121
001-064_T0_COL_LP_5p_N1__GTACTCCTCAGTGCAT-1	-2.3899	2.8579
001-064_T0_COL_LP_5p_N1__GATGAGGGTCCGAATT-1	-2.38632	2.58113
001-064_T0_COL_LP_5p_N1__GAGGTGATCCTAAGTG-1	-2.18777	3.49209
001-064_T0_COL_LP_5p_N1__GATCTAGCACTGCCAG-1	-1.29608	3.17833
001-064_T0_COL_LP_5p_N1__AGGGATGAGCGATCCC-1	-3.11816	2.75311
001-064_T0_COL_LP_5p_N1__TGGTTAGAGGAACTGC-1	-1.14157	3.80082
001-064_T0_COL_LP_5p_N1__CTAAGACTCAGAGACG-1	-2.35462	1.97329
001-064_T0_COL_LP_5p_N1__GTGTTAGTCAAGGCTT-1	-1.5255	2.86721
001-064_T0_COL_LP_5p_N1__TCCACACCATTACCTT-1	1.1584	3.32264
001-064_T0_COL_LP_5p_N1__TCTTTCCTCCGTCAAA-1	-0.257803	3.64002
001-064_T0_COL_LP_5p_N1__CACATTTCAGATGGGT-1	-2.43986	2.07673
001-064_T0_COL_LP_5p_N1__CCTAAAGCACGTCTCT-1	-0.197961	3.75154
001-064_T0_COL_LP_5p_N1__AACTCTTCACGAAATA-1	-2.68077	2.81919
001-064_T0_COL_LP_5p_N1__CAGATCAGTACTCAAC-1	3.88687	3.91317
001-064_T0_COL_LP_5p_N1__GTAACGTAGATCTGCT-1	-1.641	3.36064
001-064_T0_COL_LP_5p_N1__TTGCCGTTCTGAGTGT-1	5.24524	1.92847
001-064_T0_COL_LP_5p_N1__ACGATGTGTTAGATGA-1	-3.34331	2.96502
001-064_T0_COL_LP_5p_N1__GTATTCTGTTCCATGA-1	-2.04254	1.99896
001-064_T0_COL_LP_5p_N1__AGAATAGTCCAGAAGG-1	2.59348	7.18407
001-064_T0_COL_LP_5p_N1__CTTGGCTAGAGTAATC-1	2.58331	7.11203
001-064_T0_COL_LP_5p_N1__TGTTCCGCAATCAGAA-1	-1.6763	3.84847
001-064_T0_COL_LP_5p_N1__TACTTACGTCTCTCGT-1	2.4808	6.63248
001-064_T0_COL_LP_5p_N1__GCTCCTACAATGAAAC-1	-0.555557	3.56966
001-064_T0_COL_LP_5p_N1__AGTGAGGCACGGCCAT-1	-3.07955	1.40901
001-064_T0_COL_LP_5p_N1__GTTACAGAGCTAACTC-1	-0.408279	4.16124
001-064_T0_COL_LP_5p_N1__GTGAAGGAGAGACGAA-1	-2.04628	2.69126
001-064_T0_COL_LP_5p_N1__GTCTTCGAGCTAGTGG-1	2.53703	6.64443
001-064_T0_COL_LP_5p_N1__TTCTACACATGGATGG-1	-2.94331	3.68324
001-064_T0_COL_LP_5p_N1__AACTGGTGTGTTGAGG-1	-3.04101	4.14274
001-064_T0_COL_LP_5p_N1__CAACCAACAATCACAC-1	0.592423	3.64708
001-064_T0_COL_LP_5p_N1__CTGATAGCAGGACCCT-1	-3.49938	2.41766
001-064_T0_COL_LP_5p_N1__GCGAGAAGTTAAGGGC-1	-2.38196	2.267
001-064_T0_COL_LP_5p_N1__GTATTCTGTACGCACC-1	-0.826701	3.5033
001-064_T0_COL_LP_5p_N1__TGACTTTTCCGCGCAA-1	-0.17554	2.04634
001-064_T0_COL_LP_5p_N1__CGACCTTAGGACCACA-1	-2.2318	2.42599
001-064_T0_COL_LP_5p_N1__GTTACAGAGGGTTCCC-1	-0.968808	3.42106
001-064_T0_COL_LP_5p_N1__GTCATTTCAGCTCCGA-1	-1.179	2.08185
001-064_T0_COL_LP_5p_N1__CGTTAGAAGCCACCTG-1	2.50872	6.69973
001-064_T0_COL_LP_5p_N1__TTCTTAGGTAGCAAAT-1	-1.26194	2.9462
001-064_T0_COL_LP_5p_N1__AGGGAGTCAGCTCCGA-1	-0.434655	4.26867
001-064_T0_COL_LP_5p_N1__TATGCCCAGGCCCGTT-1	-0.0539154	2.9494
001-064_T0_COL_LP_5p_N1__GGAATAACACACATGT-1	-1.0337	2.40568
001-064_T0_COL_LP_5p_N1__CGCGTTTGTAAGTGGC-1	-1.44568	3.50962
001-064_T0_COL_LP_5p_N1__GCTTGAACAGTCGATT-1	-1.53657	2.50922
001-064_T0_COL_LP_5p_N1__GTATCTTCATTGAGCT-1	0.648245	2.54404
001-064_T0_COL_LP_5p_N1__GTGTTAGGTAAGAGAG-1	-0.500859	3.50884
001-064_T0_COL_LP_5p_N1__TGTGGTAAGACACGAC-1	-1.57489	3.97671
001-064_T0_COL_LP_5p_N1__GTACTCCGTATAAACG-1	-3.15476	2.67901
001-064_T0_COL_LP_5p_N1__CACCTTGGTCATATCG-1	-1.79438	3.34476
001-064_T0_COL_LP_5p_N1__ACATACGCACCACGTG-1	-1.38723	3.78489
001-064_T0_COL_LP_5p_N1__TGAGGGAAGACTAAGT-1	2.4847	6.57482
001-064_T0_COL_LP_5p_N1__CAAGAAATCTAACCGA-1	-3.07747	2.1577
001-064_T0_COL_LP_5p_N1__GCGCGATAGAGGACGG-1	-2.70221	3.26084
001-064_T0_COL_LP_5p_N1__CGACTTCTCTAACTTC-1	-0.538943	3.56001
001-064_T0_COL_LP_5p_N1__CGCTATCCAGGCAGTA-1	-0.346377	3.61887
001-064_T0_COL_LP_5p_N1__GTTCGGGAGACAATAC-1	-2.25321	3.02712
001-064_T0_COL_LP_5p_N1__CCTTCGAGTGACAAAT-1	-2.87398	1.73884
001-064_T0_COL_LP_5p_N1__GTACTCCTCTGCTTGC-1	-0.109988	2.3083
001-064_T0_COL_LP_5p_N1__CCTTCGAAGGCCGAAT-1	-2.48635	1.695
001-064_T0_COL_LP_5p_N1__GATGAAACACATCCAA-1	-2.3481	1.86891
001-064_T0_COL_LP_5p_N1__CAGCATACACCGAAAG-1	-0.0211824	3.75334
001-064_T0_COL_LP_5p_N1__CGTCTACGTTGGGACA-1	-3.67906	2.74698
001-064_T0_COL_LP_5p_N1__ACTTTCATCTGCTTGC-1	0.192142	2.67789
001-064_T0_COL_LP_5p_N1__CTGCTGTCATCCCACT-1	-0.972599	4.48871
001-064_T0_COL_LP_5p_N1__CGCGGTACATGAAGTA-1	-1.51192	2.46175
001-064_T0_COL_LP_5p_N1__CCTAAAGCAGATAATG-1	-0.0959241	0.671004
001-064_T0_COL_LP_5p_N1__TCTGGAACAATAGCGG-1	-2.44894	1.27197
001-064_T0_COL_LP_5p_N1__TGAGGGACATGGTCTA-1	4.05387	3.64804
001-064_T0_COL_LP_5p_N1__TTCCCAGAGCTACCTA-1	-2.75046	2.66411
001-064_T0_COL_LP_5p_N1__CTCGAAAAGCAAATCA-1	-2.52878	2.34161
001-064_T0_COL_LP_5p_N1__CGTCACTCACGGTAAG-1	-1.60486	2.67585
001-064_T0_COL_LP_5p_N1__GAATAAGTCCGAACGC-1	2.4733	6.66263
001-064_T0_COL_LP_5p_N1__GACGTGCGTTAGAACA-1	-0.0899465	1.61109
001-064_T0_COL_LP_5p_N1__CACTCCAGTGAAGGCT-1	-3.38764	1.86435
001-064_T0_COL_LP_5p_N1__TCAGGATGTCCCGACA-1	-0.528628	4.29911
001-064_T0_COL_LP_5p_N1__GCGCAGTAGCAATATG-1	-1.64932	1.38123
001-064_T0_COL_LP_5p_N1__ACGCAGCGTCAAAGCG-1	2.79582	6.79878
001-064_T0_COL_LP_5p_N1__AGCGTATAGTACACCT-1	-1.81102	2.80151
001-064_T0_COL_LP_5p_N1__ATCACGAAGCAATCTC-1	-1.41573	1.83728
001-064_T0_COL_LP_5p_N1__TAGGCATCAATCTGCA-1	-3.75664	3.06511
001-064_T0_COL_LP_5p_N1__AACTTTCAGACAGAGA-1	0.433552	4.55335
001-064_T0_COL_LP_5p_N1__TACTCGCGTACAGCAG-1	-2.34143	2.22795
001-064_T0_COL_LP_5p_N1__TTAGGCAGTCGATTGT-1	0.128972	3.0593
001-064_T0_COL_LP_5p_N1__GGCGACTGTCAAGCGA-1	2.69452	7.03295
001-064_T0_COL_LP_5p_N1__CACATAGAGACTAAGT-1	-2.30397	3.65668
001-064_T0_COL_LP_5p_N1__GCAATCAAGTGGAGTC-1	-1.26118	2.87317
001-064_T0_COL_LP_5p_N1__GTACTCCAGTGGACGT-1	0.0736292	4.00783
001-064_T0_COL_LP_5p_N1__TACAGTGCAGTAAGAT-1	-1.09434	1.71679
001-064_T0_COL_LP_5p_N1__GGTGTTACACAAGCCC-1	-3.25414	2.86293
001-064_T0_COL_LP_5p_N1__ACCAGTACACTTAACG-1	0.778266	3.41475
001-064_T0_COL_LP_5p_N1__CCTACACTCATGTCTT-1	-0.359627	3.90322
001-064_T0_COL_LP_5p_N1__TCAGATGCAATCCGAT-1	0.925776	3.26783
001-064_T0_COL_LP_5p_N1__GATCGCGCATGAACCT-1	-2.12757	2.14098
001-064_T0_COL_LP_5p_N1__TGGCGCATCCTCGCAT-1	-1.92236	2.36326
001-064_T0_COL_LP_5p_N1__AACTCCCAGCATCATC-1	-0.626306	4.5653
001-064_T0_COL_LP_5p_N1__GGATTACCAATAGCGG-1	-3.95548	1.58894
001-064_T0_COL_LP_5p_N1__GTAACTGGTCAACATC-1	-1.07532	2.87446
001-064_T0_COL_LP_5p_N1__GGAACTTTCTCGGACG-1	-1.41826	3.82878
001-064_T0_COL_LP_5p_N1__TGACAACGTGCAACTT-1	-0.413711	4.20717
001-064_T0_COL_LP_5p_N1__ACAGCTAAGTAGATGT-1	-2.15438	2.93286
001-064_T0_COL_LP_5p_N1__CACAGGCTCAGCTGGC-1	-0.244346	3.4515
001-064_T0_COL_LP_5p_N1__GTAGTCAGTCCATGAT-1	-1.78281	4.77203
001-064_T0_COL_LP_5p_N1__GCTGCAGGTTCGTCTC-1	-0.584793	3.50684
001-064_T0_COL_LP_5p_N1__TTATGCTCAGTTCCCT-1	-2.09265	1.80646
001-064_T0_COL_LP_5p_N1__GCCTCTAGTTATCCGA-1	-2.32737	2.09285
001-064_T0_COL_LP_5p_N1__GTCGTAAAGTTGAGTA-1	-0.843302	3.09514
001-064_T0_COL_LP_5p_N1__TCAGGTATCAAGGCTT-1	-0.110138	2.852
001-064_T0_COL_LP_5p_N1__ACGGGCTTCGAACTGT-1	0.165659	3.46558
001-064_T0_COL_LP_5p_N1__CATCAGACATCACAAC-1	-3.02744	2.11628
001-064_T0_COL_LP_5p_N1__ACGGGTCCAACTTGAC-1	-2.04214	1.96807
001-064_T0_COL_LP_5p_N1__GTATCTTCACCACCAG-1	-0.582388	3.3002
001-064_T0_COL_LP_5p_N1__ACACCAAAGTTACCCA-1	-0.276517	3.52603
001-064_T0_COL_LP_5p_N1__TCAATCTAGACAATAC-1	-0.0852946	4.32335
001-064_T0_COL_LP_5p_N1__CCTTACGGTCACAAGG-1	0.462167	3.28552
001-064_T0_COL_LP_5p_N1__CTCTGGTCAGTAGAGC-1	2.65627	7.09652
001-064_T0_COL_LP_5p_N1__CTCTACGTCCCGACTT-1	4.50987	2.22246
001-064_T0_COL_LP_5p_N1__TCGCGTTCAAGACACG-1	-1.43008	2.70185
001-064_T0_COL_LP_5p_N1__AGCTCTCCAAGCGCTC-1	-3.66425	2.59526
001-064_T0_COL_LP_5p_N1__CGGAGTCAGAGAGCTC-1	-0.738895	2.6924
001-064_T0_COL_LP_5p_N1__TGGCGCAAGGGCACTA-1	-1.68797	2.60896
001-064_T0_COL_LP_5p_N1__AGAGCGACAATAGAGT-1	-2.51602	3.11885
001-064_T0_COL_LP_5p_N1__TGGCGCAAGACTAGGC-1	-3.70915	2.70165
001-064_T0_COL_LP_5p_N1__CCACCTACACTTCGAA-1	1.18992	3.37899
001-064_T0_COL_LP_5p_N1__ACTGAGTAGGATGTAT-1	-2.84046	1.97313
001-064_T0_COL_LP_5p_N1__GATCGTATCTAACCGA-1	-0.439504	3.65272
001-064_T0_COL_LP_5p_N1__CACATAGTCAAGGCTT-1	-2.89611	2.45326
001-064_T0_COL_LP_5p_N1__CGCGTTTAGGGTTCCC-1	-2.66464	3.31499
001-064_T0_COL_LP_5p_N1__AACCGCGAGTTATCGC-1	-0.835295	1.86683
001-064_T0_COL_LP_5p_N1__TGACAACCACTATCTT-1	-2.79802	1.40441
001-064_T0_COL_LP_5p_N1__CAGCTGGGTCCCTACT-1	-1.90764	1.33916
001-064_T0_COL_LP_5p_N1__TAGACCAAGGTGCTAG-1	-1.42227	6.7591
001-064_T0_COL_LP_5p_N1__CTCTAATAGTAGGCCA-1	-2.6535	3.31985
001-064_T0_COL_LP_5p_N1__GCATGTACACATTCGA-1	4.4095	2.55054
001-064_T0_COL_LP_5p_N1__TGTATTCGTAAGCACG-1	-2.97796	1.89776
001-064_T0_COL_LP_5p_N1__CGACCTTTCAAAGTAG-1	-2.36782	2.681
001-064_T0_COL_LP_5p_N1__AAATGCCAGTTACCCA-1	0.130216	4.00405
001-064_T0_COL_LP_5p_N1__ACGGGTCAGTTAAGTG-1	0.155743	3.53609
001-064_T0_COL_LP_5p_N1__GGATTACCACGGATAG-1	-1.97453	3.58289
001-064_T0_COL_LP_5p_N1__GTAGTCACAGAGCCAA-1	0.956677	3.46696
001-064_T0_COL_LP_5p_N1__CCTCTGAGTTTGACAC-1	-1.63839	2.90346
001-064_T0_COL_LP_5p_N1__AAAGCAAAGTGATCGG-1	0.0689004	3.23212
001-064_T0_COL_LP_5p_N1__TAAACCGAGTACACCT-1	-2.82751	1.81471
001-064_T0_COL_LP_5p_N1__TGACGGCAGAGACGAA-1	2.43191	6.72569
001-064_T0_COL_LP_5p_N1__AGGCCACCACTGAAGG-1	-2.02874	2.02742
001-064_T0_COL_LP_5p_N1__GCTTGAACATGCTAGT-1	-3.35515	1.10186
001-064_T0_COL_LP_5p_N1__GACTACAGTCCAACTA-1	-0.435199	3.40287
001-064_T0_COL_LP_5p_N1__CGGAGCTTCTGAGTGT-1	-1.32811	3.28132
001-064_T0_COL_LP_5p_N1__AGGGTGATCCGAACGC-1	-1.85711	1.79241
001-064_T0_COL_LP_5p_N1__TTCCCAGTCGTCTGAA-1	-3.65337	2.80445
001-064_T0_COL_LP_5p_N1__AGCAGCCTCAAGATCC-1	-0.214069	3.86959
001-064_T0_COL_LP_5p_N1__AACGTTGCATGGGAAC-1	2.61114	7.14576
001-064_T0_COL_LP_5p_N1__GCGCGATGTGTTGAGG-1	-3.09615	1.38764
001-064_T0_COL_LP_5p_N1__GGAGCAAAGCAGGTCA-1	1.22725	3.34387
001-064_T0_COL_LP_5p_N1__TGACTTTAGTACGTAA-1	-0.0107616	3.06643
001-064_T0_COL_LP_5p_N1__TAAACCGAGTAATCCC-1	-2.69137	3.17319
001-064_T0_COL_LP_5p_N1__GATGCTATCTGGGCCA-1	2.624	7.12901
001-064_T0_COL_LP_5p_N1__TTTACTGAGATCTGCT-1	-3.5843	2.94191
001-064_T0_COL_LP_5p_N1__ACGCCAGGTCATGCAT-1	0.706025	4.12875
001-064_T0_COL_LP_5p_N1__CGAACATCAATGACCT-1	-0.339309	3.02866
001-064_T0_COL_LP_5p_N1__GGCAATTAGGTCGGAT-1	-2.17059	3.26202
001-064_T0_COL_LP_5p_N1__GTAGTCATCACCCTCA-1	4.38668	3.37985
001-064_T0_COL_LP_5p_N1__ATTGGACCACTGTGTA-1	-3.67469	1.92118
001-064_T0_COL_LP_5p_N1__CCACTACTCCGCGCAA-1	-3.11578	2.74108
001-064_T0_COL_LP_5p_N1__GTTTCTACAATAGCAA-1	0.432399	2.79541
001-064_T0_COL_LP_5p_N1__ATCGAGTCATTGAGCT-1	0.520249	3.40006
001-064_T0_COL_LP_5p_N1__GAACATCGTTGTTTGG-1	-0.143982	3.40631
001-064_T0_COL_LP_5p_N1__CTACGTCAGACCACGA-1	0.206023	3.15011
001-064_T0_COL_LP_5p_N1__ATCATCTTCTTGTTTG-1	-4.07979	2.41848
001-064_T0_COL_LP_5p_N1__GCCTCTACAAACGTGG-1	-2.78868	2.75657
001-064_T0_COL_LP_5p_N1__GCTGCTTCAGGCGATA-1	2.88825	7.05402
001-064_T0_COL_LP_5p_N1__ACACTGAAGGACCACA-1	-0.169171	3.70942
001-064_T0_COL_LP_5p_N1__GTACTTTCACCATGTA-1	2.63962	7.11048
001-064_T0_COL_LP_5p_N1__CCAATCCGTAGAGTGC-1	-3.99967	2.57947
001-064_T0_COL_LP_5p_N1__GTTCGGGCACCATCCT-1	-4.00301	2.43661
001-064_T0_COL_LP_5p_N1__TCAGCAACAGATCCAT-1	-3.7785	2.76694
001-064_T0_COL_LP_5p_N1__CAAGGCCAGGCGTACA-1	0.532066	3.80738
001-064_T0_COL_LP_5p_N1__ATTCTACTCGCTTAGA-1	-0.622154	4.27942
001-064_T0_COL_LP_5p_N1__CGAATGTTCAGCGACC-1	0.179813	4.67364
001-064_T0_COL_LP_5p_N1__TCAGGATCAAGACACG-1	-2.34857	3.20349
001-064_T0_COL_LP_5p_N1__ACAGCCGAGATGCCTT-1	-2.11356	1.98604
001-064_T0_COL_LP_5p_N1__TGAGCATGTGTAACGG-1	-2.95716	3.21767
001-064_T0_COL_LP_5p_N1__ACACCAAAGCTAAGAT-1	-3.29201	1.12268
001-064_T0_COL_LP_5p_N1__CTTTGCGTCCGCGTTT-1	-1.59741	2.84493
001-064_T0_COL_LP_5p_N1__GCTGGGTAGCTAACTC-1	-2.40858	2.75045
001-064_T0_COL_LP_5p_N1__TGCGTGGTCTTGCCGT-1	-0.541623	4.7443
001-064_T0_COL_LP_5p_N1__TTGAACGTCCACGTTC-1	0.269717	2.73831
001-064_T0_COL_LP_5p_N1__ATAGACCGTAACGTTC-1	-2.84974	2.23119
001-064_T0_COL_LP_5p_N1__AACGTTGTCCCTCTTT-1	-1.92932	3.01334
001-064_T0_COL_LP_5p_N1__TAAACCGGTAAGTGTA-1	-2.06625	2.83448
001-064_T0_COL_LP_5p_N1__CAGCATAGTGCCTGCA-1	-1.82016	1.78995
001-064_T0_COL_LP_5p_N1__TTGAACGCAAAGTCAA-1	0.627055	3.9112
001-064_T0_COL_LP_5p_N1__GACACGCGTATAAACG-1	2.53799	7.07051
001-064_T0_COL_LP_5p_N1__TCACGAACAGCGTAAG-1	3.37888	3.41458
001-064_T0_COL_LP_5p_N1__AGGGATGTCTCTAGGA-1	-3.47499	2.52899
001-064_T0_COL_LP_5p_N1__GCGAGAAGTAGCCTAT-1	2.64765	6.62083
001-064_T0_COL_LP_5p_N1__CACATTTGTTAGAACA-1	0.470677	3.68136
001-064_T0_COL_LP_5p_N1__GCGACCATCAAGATCC-1	-1.59019	2.13382
001-064_T0_COL_LP_5p_N1__ATCTGCCAGGCTACGA-1	4.98772	2.38968
001-064_T0_COL_LP_5p_N1__GAAGCAGAGAGCTGCA-1	-2.40172	2.96331
001-064_T0_COL_LP_5p_N1__GATCAGTAGCAGGCTA-1	0.460711	4.68701
001-064_T0_COL_LP_5p_N1__CACACAATCGAATGCT-1	-1.53729	1.58235
001-064_T0_COL_LP_5p_N1__GGCAATTGTACCGCTG-1	-2.17886	2.22984
001-064_T0_COL_LP_5p_N1__AGCGTATGTTTGTTGG-1	2.50344	6.81893
001-064_T0_COL_LP_5p_N1__CAACCTCGTGAACCTT-1	-2.09355	1.59409
001-064_T0_COL_LP_5p_N1__GTGCTTCCAGACAAGC-1	-1.76541	2.4573
001-064_T0_COL_LP_5p_N1__TACTTACAGAGAACAG-1	-2.93973	3.12305
001-064_T0_COL_LP_5p_N1__ATAAGAGGTGAACCTT-1	-1.42902	3.27102
001-064_T0_COL_LP_5p_N1__ACTGAGTGTTCGTCTC-1	-2.55229	2.64475
001-064_T0_COL_LP_5p_N1__TCCACACAGGGCTCTC-1	0.337681	3.36888
001-064_T0_COL_LP_5p_N1__ATCACGACAAGCCGCT-1	-1.93973	3.97773
001-064_T0_COL_LP_5p_N1__CGTGTCTCATTTGCTT-1	-0.094829	2.69487
001-064_T0_COL_LP_5p_N1__CCTTACGGTGACGCCT-1	-0.65074	2.68427
001-064_T0_COL_LP_5p_N1__GAGGTGAAGGAATCGC-1	1.12039	2.93421
001-064_T0_COL_LP_5p_N1__CGAGCCATCAAACAAG-1	-1.7885	7.87997
001-064_T0_COL_LP_5p_N1__TGCCAAAAGAAACGCC-1	-0.692936	3.80463
001-064_T0_COL_LP_5p_N1__GAACGGATCAACCATG-1	-0.615969	3.30956
001-064_T0_COL_LP_5p_N1__GAATGAACACTCGACG-1	-0.325684	3.05297
001-064_T0_COL_LP_5p_N1__ACTGTCCAGCCACGCT-1	-3.5893	2.48916
001-064_T0_COL_LP_5p_N1__GGCAATTCAAAGGTGC-1	-0.616434	4.17189
001-064_T0_COL_LP_5p_N1__CAGAGAGAGTCTTGCA-1	-2.15322	2.49535
001-064_T0_COL_LP_5p_N1__TTTACTGTCGGAAACG-1	-2.73233	2.19488
001-064_T0_COL_LP_5p_N1__TATCTCACAAGCGAGT-1	-0.138003	3.08148
001-064_T0_COL_LP_5p_N1__GCGGGTTTCACGCATA-1	-1.56371	2.92451
001-064_T0_COL_LP_5p_N1__TACGGATAGCACGCCT-1	-2.93255	2.53405
001-064_T0_COL_LP_5p_N1__TTCTTAGTCCAAACAC-1	-2.12751	2.319
001-064_T0_COL_LP_5p_N1__AGTAGTCCACTGCCAG-1	-0.061948	2.11468
001-064_T0_COL_LP_5p_N1__GTCCTCATCCGGCACA-1	-2.75271	2.11233
001-064_T0_COL_LP_5p_N1__TCATTACGTTTGCATG-1	-3.69247	2.62016
001-064_T0_COL_LP_5p_N1__CAGTCCTTCCCGGATG-1	0.256192	2.77637
001-064_T0_COL_LP_5p_N1__ATCTGCCGTCCGCTGA-1	0.414536	3.07084
001-064_T0_COL_LP_5p_N1__AACTCAGTCACTTACT-1	-1.29371	3.99973
001-064_T0_COL_LP_5p_N1__TGGACGCAGTTCGCGC-1	-2.8724	2.36729
001-064_T0_COL_LP_5p_N1__GACGGCTAGTAGGTGC-1	0.608442	3.18343
001-064_T0_COL_LP_5p_N1__TCTTTCCAGTGGAGTC-1	-0.761841	3.60756
001-064_T0_COL_LP_5p_N1__ACGCCAGAGTCACGCC-1	-0.363434	4.04258
001-064_T0_COL_LP_5p_N1__GGTATTGCACAACTGT-1	-0.792298	4.50057
001-064_T0_COL_LP_5p_N1__ATGCGATAGGCGACAT-1	-0.359666	3.53928
001-064_T0_COL_LP_5p_N1__ACGGGCTAGGAGTTTA-1	-1.52558	2.56233
001-064_T0_COL_LP_5p_N1__CATTATCTCGTGGTCG-1	-3.31137	2.24136
001-064_T0_COL_LP_5p_N1__CGAGCACTCGATAGAA-1	-0.944944	3.82703
001-064_T0_COL_LP_5p_N1__ATCCGAATCAGGATCT-1	-2.11739	1.32674
001-064_T0_COL_LP_5p_N1__CCTATTATCCACTCCA-1	-0.21899	3.57373
001-064_T0_COL_LP_5p_N1__ATTTCTGTCCAGAAGG-1	-2.74658	2.37929
001-064_T0_COL_LP_5p_N1__CAGCCGAAGCACCGCT-1	-2.02064	2.52281
001-064_T0_COL_LP_5p_N1__CGATTGAGTCTAAACC-1	-0.495518	4.04793
001-064_T0_COL_LP_5p_N1__AGTTGGTCAATTCCTT-1	-3.24458	2.0067
001-064_T0_COL_LP_5p_N1__TACTCGCGTACTCAAC-1	0.772259	4.19676
001-064_T0_COL_LP_5p_N1__CACACTCCACGTCTCT-1	2.55469	7.00008
001-064_T0_COL_LP_5p_N1__TCGTACCAGTGCAAGC-1	-0.686886	3.06949
001-064_T0_COL_LP_5p_N1__AGGCCACTCTCCCTGA-1	-2.96941	1.71172
001-064_T0_COL_LP_5p_N1__ACGGGTCAGGAGTAGA-1	0.332281	2.97439
001-064_T0_COL_LP_5p_N1__GCATACAGTCTAGGTT-1	0.257117	2.87456
001-064_T0_COL_LP_5p_N1__ATAGACCCAAATACAG-1	-3.46779	2.23851
001-064_T0_COL_LP_5p_N1__AACTCAGCAAGAAAGG-1	-2.33907	4.29111
001-064_T0_COL_LP_5p_N1__GGCCGATGTATTACCG-1	-1.51298	2.73536
001-064_T0_COL_LP_5p_N1__TCAGCTCCATTTGCCC-1	-1.0094	4.07811
001-064_T0_COL_LP_5p_N1__CGGACGTTCGAATGCT-1	-2.52063	2.00492
001-064_T0_COL_LP_5p_N1__GCATGTAGTCAGAGGT-1	-0.0320333	3.61223
001-064_T0_COL_LP_5p_N1__CACACTCCAGGCGATA-1	-1.86724	3.30786
001-064_T0_COL_LP_5p_N1__GTGCGGTAGCCACGCT-1	2.81472	6.89835
001-064_T0_COL_LP_5p_N1__AAAGATGTCTAGAGTC-1	-2.12789	2.57301
001-064_T0_COL_LP_5p_N1__TCGTAGATCAACTCTT-1	-2.77301	3.20486
001-064_T0_COL_LP_5p_N1__ATGGGAGTCACCCTCA-1	0.139969	3.61337
001-064_T0_COL_LP_5p_N1__CCTCTGAGTGTGCCTG-1	-1.67912	2.9719
001-064_T0_COL_LP_5p_N1__ATCGAGTTCAGCTGGC-1	-2.96377	2.17074
001-064_T0_COL_LP_5p_N1__AATCCAGAGCTAACTC-1	-3.23756	2.76584
001-064_T0_COL_LP_5p_N1__GCTTCCACACGTGAGA-1	-0.121305	2.58391
001-064_T0_COL_LP_5p_N1__CCACGGATCATTCACT-1	-0.0267923	3.81783
001-064_T0_COL_LP_5p_N1__AACTGGTTCCGCGCAA-1	-2.34446	1.10442
001-064_T0_COL_LP_5p_N1__CCTCTGAGTGGACGAT-1	-0.460711	3.51665
001-064_T0_COL_LP_5p_N1__TAGAGCTGTGGCTCCA-1	-1.23987	1.26863
001-064_T0_COL_LP_5p_N1__CTGAAGTAGAGAGCTC-1	0.532533	3.08119
001-064_T0_COL_LP_5p_N1__CTTCTCTGTCGGCTCA-1	0.378702	3.69415
001-064_T0_COL_LP_5p_N1__CTCGTACGTCTGGAGA-1	-0.337196	3.67232
001-064_T0_COL_LP_5p_N1__TCTCTAAGTACATGTC-1	4.5175	2.42084
001-064_T0_COL_LP_5p_N1__GACGTTACATCTGGTA-1	4.60718	1.94978
001-064_T0_COL_LP_5p_N1__GTAGTCAGTCAGAATA-1	-2.90183	3.13385
001-064_T0_COL_LP_5p_N1__CGTAGGCTCAAAGACA-1	-1.23594	4.06022
001-064_T0_COL_LP_5p_N1__TACTTACGTTCTCATT-1	4.00534	3.69361
001-064_T0_COL_LP_5p_N1__CTGAAGTAGCGATTCT-1	-3.22545	3.11336
001-064_T0_COL_LP_5p_N1__GCAAACTAGCTACCTA-1	0.151409	4.2891
001-064_T0_COL_LP_5p_N1__CCTATTAAGCTGCGAA-1	-1.47853	3.53498
001-064_T0_COL_LP_5p_N1__ACTTGTTAGGATGTAT-1	-1.67785	7.29361
001-064_T0_COL_LP_5p_N1__TGAAAGACAGTATCTG-1	0.153442	3.62337
001-064_T0_COL_LP_5p_N1__ATGAGGGAGTACGTAA-1	-2.4198	1.63098
001-064_T0_COL_LP_5p_N1__ACGAGGACAATGTTGC-1	-0.512567	3.58016
001-064_T0_COL_LP_5p_N1__AAGACCTCAACCGCCA-1	0.102601	2.83605
001-064_T0_COL_LP_5p_N1__AGCGTATCAATTCCTT-1	-3.04498	2.22144
001-064_T0_COL_LP_5p_N1__CATGGCGTCTTTCCTC-1	-4.023	2.06697
001-064_T0_COL_LP_5p_N1__TACTCATAGCAGATCG-1	-3.411	2.85418
001-064_T0_COL_LP_5p_N1__GATCGTAGTTCGAATC-1	-2.47252	2.90297
001-064_T0_COL_LP_5p_N1__AAGTCTGCAGTGAGTG-1	2.77622	7.00059
001-064_T0_COL_LP_5p_N1__TCAGCAAGTCAAGCGA-1	-3.57766	3.28523
001-064_T0_COL_LP_5p_N1__AACTCAGCACTCTGTC-1	-3.38168	2.94469
001-064_T0_COL_LP_5p_N1__ACCTTTACAGCCTTTC-1	0.113775	3.80503
001-064_T0_COL_LP_5p_N1__GTCGGGTGTATGCTTG-1	0.230297	3.87858
001-064_T0_COL_LP_5p_N1__CCTCTGACATCTCGCT-1	-1.85586	1.09696
001-064_T0_COL_LP_5p_N1__CGGACACTCTTCGAGA-1	-1.83009	3.06614
001-064_T0_COL_LP_5p_N1__AAGGTTCTCAGGATCT-1	-1.10298	2.83096
001-064_T0_COL_LP_5p_N1__ACGGGCTTCTTGCATT-1	0.131428	2.763
001-064_T0_COL_LP_5p_N1__TACTTGTCAGCGTTCG-1	-1.97462	3.49341
001-064_T0_COL_LP_5p_N1__CGGACACTCTTGTCAT-1	-2.14929	2.91928
001-064_T0_COL_LP_5p_N1__TGGGAAGCACGCATCG-1	0.425331	4.33018
001-064_T0_COL_LP_5p_N1__TGTGTTTCACGTCTCT-1	-0.434012	3.5896
001-064_T0_COL_LP_5p_N1__TGTATTCTCTCTGTCG-1	0.653276	3.57784
001-064_T0_COL_LP_5p_N1__ACGCCGAAGGCCCTCA-1	-0.0168815	3.73299
001-064_T0_COL_LP_5p_N1__GTCACAATCTGCAAGT-1	-2.80123	1.5735
001-064_T0_COL_LP_5p_N1__CAGCATAGTCTTGCGG-1	0.100155	2.67882
001-064_T0_COL_LP_5p_N1__TTGACTTTCTCTGTCG-1	-2.14229	3.69658
001-064_T0_COL_LP_5p_N1__GCATGTAAGACGCTTT-1	-2.58395	3.52758
001-064_T0_COL_LP_5p_N1__GGACAAGCAGGGATTG-1	0.382796	2.8782
001-064_T0_COL_LP_5p_N1__CACCTTGGTGTGAATA-1	2.27656	6.58777
001-064_T0_COL_LP_5p_N1__TGGCTGGCAGGGATTG-1	-2.75171	1.74657
001-064_T0_COL_LP_5p_N1__CACATAGTCAGAAATG-1	-1.79906	2.0712
001-064_T0_COL_LP_5p_N1__TGCTGCTGTACTCTCC-1	-2.08258	2.07404
001-064_T0_COL_LP_5p_N1__CAAGTTGAGGGCATGT-1	-0.872337	3.44567
001-064_T0_COL_LP_5p_N1__CGAACATAGTGTTGAA-1	-2.79076	2.62804
001-064_T0_COL_LP_5p_N1__GATCTAGCAATCCGAT-1	1.17311	3.20926
001-064_T0_COL_LP_5p_N1__TGTCCCAGTTTGGGCC-1	0.544405	3.51637
001-064_T0_COL_LP_5p_N1__AAATGCCCACACCGCA-1	-3.38306	1.40056
001-064_T0_COL_LP_5p_N1__AGATTGCGTCTCTTAT-1	-2.31147	1.42466
001-064_T0_COL_LP_5p_N1__CGTAGGCAGATCCTGT-1	-1.82832	3.25161
001-064_T0_COL_LP_5p_N1__TGCTGCTGTTGGTTTG-1	2.61196	6.95009
001-064_T0_COL_LP_5p_N1__GACCAATTCTCGAGTA-1	-2.33805	3.21264
001-064_T0_COL_LP_5p_N1__TGCGGGTAGATGTTAG-1	-2.23686	1.85413
001-064_T0_COL_LP_5p_N1__ATTATCCGTGATGATA-1	-2.45626	1.54991
001-064_T0_COL_LP_5p_N1__TTGTAGGCATAGAAAC-1	-1.59825	2.15182
001-064_T0_COL_LP_5p_N1__CACCAGGCACCAACCG-1	-2.53252	1.93378
001-064_T0_COL_LP_5p_N1__ACACTGAAGGCAGTCA-1	-0.508278	3.69643
001-064_T0_COL_LP_5p_N1__GGATGTTTCCCAAGAT-1	2.68912	7.14751
001-064_T0_COL_LP_5p_N1__TGGCTGGGTCAGAGGT-1	-2.16865	1.56972
001-064_T0_COL_LP_5p_N1__CTGATAGGTAATCACC-1	0.823253	3.92758
001-064_T0_COL_LP_5p_N1__GTCTCGTCACTCGACG-1	-1.64462	1.96002
001-064_T0_COL_LP_5p_N1__TACACGAAGCATGGCA-1	0.450745	3.16851
001-064_T0_COL_LP_5p_N1__GCACTCTGTCGAACAG-1	-3.77278	2.47055
001-064_T0_COL_LP_5p_N1__GTGCATATCCTCAATT-1	0.275186	3.36315
001-064_T0_COL_LP_5p_N1__TGACGGCGTATCACCA-1	-1.35193	2.79923
001-064_T0_COL_LP_5p_N1__TGACAACCACGGCTAC-1	-0.0196309	2.96292
001-064_T0_COL_LP_5p_N1__GCGCAGTAGGCCCTCA-1	-2.70999	3.57865
001-064_T0_COL_LP_5p_N1__TACGGATTCTGGTATG-1	-1.66324	2.37009
001-064_T0_COL_LP_5p_N1__GCTGCGACACCTATCC-1	-1.64477	3.44118
001-064_T0_COL_LP_5p_N1__GCAGTTATCCAAACAC-1	-3.01173	2.61957
001-064_T0_COL_LP_5p_N1__GTTACAGCAAACTGTC-1	-3.93274	1.9534
001-064_T0_COL_LP_5p_N1__TATCTCATCTTGACGA-1	2.60776	7.11586
001-064_T0_COL_LP_5p_N1__CCGGGATGTGATAAAC-1	-2.18776	2.18041
001-064_T0_COL_LP_5p_N1__CGGACACTCACCCTCA-1	-2.35294	1.19895
001-064_T0_COL_LP_5p_N1__GACACGCTCATTGCGA-1	-2.1992	2.30026
001-064_T0_COL_LP_5p_N1__GGAACTTCATAACCTG-1	-2.30988	2.61697
001-064_T0_COL_LP_5p_N1__CCAATCCAGTAAGTAC-1	-2.37292	2.84208
001-064_T0_COL_LP_5p_N1__AAGGTTCAGTCGATAA-1	0.274493	4.03268
001-064_T0_COL_LP_5p_N1__AGCGTATCAACTGCGC-1	0.17169	4.24509
001-064_T0_COL_LP_5p_N1__AAGGCAGTCTATCCCG-1	-0.679013	2.63941
001-064_T0_COL_LP_5p_N1__ATAACGCAGACGACGT-1	-0.293	4.29169
001-064_T0_COL_LP_5p_N1__AGTGGGAGTACATCCA-1	-2.98735	2.66848
001-064_T0_COL_LP_5p_N1__TCATTACCAAAGCGGT-1	-0.238893	3.13848
001-064_T0_COL_LP_5p_N1__CAGCAGCCAGGGATTG-1	-3.50393	2.95101
001-064_T0_COL_LP_5p_N1__CACATTTCACCGCTAG-1	0.509262	3.45768
001-064_T0_COL_LP_5p_N1__CGGACACAGGTACTCT-1	-3.81372	2.67778
001-064_T0_COL_LP_5p_N1__AGTGAGGTCTGTGCAA-1	-2.55891	2.62367
001-064_T0_COL_LP_5p_N1__TGCTGCTTCAGGCAAG-1	-3.85441	2.6239
001-064_T0_COL_LP_5p_N1__GGACATTTCAACCAAC-1	-0.10955	4.56083
001-064_T0_COL_LP_5p_N1__GTGCTTCCATCGGTTA-1	-3.7888	2.41185
001-064_T0_COL_LP_5p_N1__CGTGAGCTCGACGGAA-1	-3.52573	1.26439
001-064_T0_COL_LP_5p_N1__CCTTCGACATTCTTAC-1	-1.94969	3.0094
001-064_T0_COL_LP_5p_N1__GGACAAGGTGAACCTT-1	0.957695	4.15556
001-064_T0_COL_LP_5p_N1__CACCTTGTCCAGATCA-1	-1.68608	2.62054
001-064_T0_COL_LP_5p_N1__TATGCCCGTATTACCG-1	-1.12386	3.95571
001-064_T0_COL_LP_5p_N1__AGCCTAACAATGTAAG-1	-3.03697	1.63096
001-064_T0_COL_LP_5p_N1__TCTCATATCGGATGTT-1	-3.60875	1.36755
001-064_T0_COL_LP_5p_N1__CCCTCCTAGTGGACGT-1	-3.60008	2.69712
001-064_T0_COL_LP_5p_N1__AGTGAGGAGACTTGAA-1	-2.4635	3.14906
001-064_T0_COL_LP_5p_N1__ATAAGAGAGGATGGAA-1	0.805297	2.95283
001-064_T0_COL_LP_5p_N1__ACTGAGTGTTTGTGTG-1	-1.66351	2.09171
001-064_T0_COL_LP_5p_N1__TATTACCTCCTCAACC-1	-1.67751	7.59994
001-064_T0_COL_LP_5p_N1__CAAGGCCAGAAGGTTT-1	-0.482536	2.0821
001-064_T0_COL_LP_5p_N1__ACCTTTAAGGAGTTTA-1	0.541369	2.62384
001-064_T0_COL_LP_5p_N1__GCGCAACTCTGCTGTC-1	0.00521837	4.07308
001-064_T0_COL_LP_5p_N1__GGATGTTCAAAGCGGT-1	0.0105468	3.94809
001-064_T0_COL_LP_5p_N1__TTCGGTCCATGGTCTA-1	-3.50746	2.36074
001-064_T0_COL_LP_5p_N1__CACTCCAAGCTGTTCA-1	0.836386	3.66876
001-064_T0_COL_LP_5p_N1__CTTTGCGGTCAGATAA-1	-2.3416	3.67717
001-064_T0_COL_LP_5p_N1__ACCTTTATCAACCATG-1	-1.63739	2.85734
001-064_T0_COL_LP_5p_N1__CAGCGACAGTGTACTC-1	-3.77142	2.58631
001-064_T0_COL_LP_5p_N1__TATCAGGTCGTTTATC-1	-0.874781	3.35047
001-064_T0_COL_LP_5p_N1__CCATTCGTCTAACGGT-1	-2.64034	3.43191
001-064_T0_COL_LP_5p_N1__CAGCAGCGTTATCCGA-1	-1.08923	2.87554
001-064_T0_COL_LP_5p_N1__TTCTCCTAGCGCCTCA-1	0.0858886	3.74855
001-064_T0_COL_LP_5p_N1__TGATTTCTCTCCTATA-1	-3.72037	3.09856
001-064_T0_COL_LP_5p_N1__CTACATTTCCATTCTA-1	0.0115062	4.36626
001-064_T0_COL_LP_5p_N1__CTTGGCTTCAGAGCTT-1	-0.570049	3.93733
001-064_T0_COL_LP_5p_N1__CCTTTCTGTCGTCTTC-1	1.00221	4.09389
001-064_T0_COL_LP_5p_N1__ATTCTACGTACCCAAT-1	0.720946	2.94188
001-064_T0_COL_LP_5p_N1__TGCACCTAGTGTACGG-1	-0.548861	3.66292
001-064_T0_COL_LP_5p_N1__CATCAGAGTGAAGGCT-1	-2.225	3.55628
001-064_T0_COL_LP_5p_N1__AGAGCGAAGCAGACTG-1	-1.38064	1.76478
001-064_T0_COL_LP_5p_N1__CTACACCGTCTCATCC-1	-0.526743	3.30055
001-064_T0_COL_LP_5p_N1__CGATGGCAGAAGGTTT-1	0.960752	3.53564
001-064_T0_COL_LP_5p_N1__GTGCAGCTCTCTAGGA-1	-0.066377	3.66237
001-064_T0_COL_LP_5p_N1__AGCTTGAAGGAGTAGA-1	-1.31378	4.7134
001-064_T0_COL_LP_5p_N1__AGGTCCGTCATAGCAC-1	-1.34566	3.64929
001-064_T0_COL_LP_5p_N1__CCTACCATCAACACGT-1	-3.41014	1.16297
001-064_T0_COL_LP_5p_N1__GGTGTTAAGACAGAGA-1	-1.51318	1.56241
001-064_T0_COL_LP_5p_N1__GCGCAACCACGGCGTT-1	-3.69152	1.18883
001-064_T0_COL_LP_5p_N1__ATGAGGGAGGCAAAGA-1	-2.18733	2.4462
001-064_T0_COL_LP_5p_N1__AGTGGGACACCAGGCT-1	-3.26133	1.84535
001-064_T0_COL_LP_5p_N1__GGGCATCTCATGCAAC-1	-0.519504	3.42907
001-064_T0_COL_LP_5p_N1__TTATGCTTCGAACGGA-1	-1.30087	4.61312
001-064_T0_COL_LP_5p_N1__CGGACACCAATACGCT-1	-3.48444	2.84616
001-064_T0_COL_LP_5p_N1__GCAGCCATCTGCTGTC-1	0.666009	3.43787
001-064_T0_COL_LP_5p_N1__TACGGATAGATAGGAG-1	-1.68627	2.55546
001-064_T0_COL_LP_5p_N1__CAGCAGCTCATTGCGA-1	-0.255301	3.81792
001-064_T0_COL_LP_5p_N1__CCTTACGGTAGAAAGG-1	-0.135662	3.34204
001-064_T0_COL_LP_5p_N1__GATTCAGTCAAGGTAA-1	-2.83632	3.48519
001-064_T0_COL_LP_5p_N1__GTAGGCCCAGCTCGCA-1	0.410576	4.50869
001-064_T0_COL_LP_5p_N1__ACGGAGACAGGGAGAG-1	-3.90964	2.30261
001-064_T0_COL_LP_5p_N1__CGATTGAAGCCAGTTT-1	0.182416	3.24203
001-064_T0_COL_LP_5p_N1__GTAGGCCAGACTACAA-1	-1.3559	2.22409
001-064_T0_COL_LP_5p_N1__CGATGGCCAATCACAC-1	-2.25488	1.74858
001-064_T0_COL_LP_5p_N1__ACGGGTCTCGTTACGA-1	-1.77738	0.811397
001-064_T0_COL_LP_5p_N1__AGTCTTTCAATGAATG-1	-0.996581	2.83677
001-064_T0_COL_LP_5p_N1__AACTTTCCATAAAGGT-1	0.0522617	3.44662
001-064_T0_COL_LP_5p_N1__CAACTAGGTTGATTGC-1	-1.7469	3.93011
001-064_T0_COL_LP_5p_N1__TCGCGAGCATGAGCGA-1	-0.582844	3.87305
001-064_T0_COL_LP_5p_N1__CGTTGGGGTTAGATGA-1	0.870966	3.43584
001-064_T0_COL_LP_5p_N1__CTCATTATCTGCCCTA-1	-2.5451	2.61232
001-064_T0_COL_LP_5p_N1__TGAGAGGTCCGGCACA-1	-3.86551	2.43545
001-064_T0_COL_LP_5p_N1__CGTTCTGTCCGTAGTA-1	-0.628434	3.65807
001-064_T0_COL_LP_5p_N1__GATCTAGTCCTGCAGG-1	0.126275	3.19331
001-064_T0_COL_LP_5p_N1__GTGTTAGAGATCCGAG-1	0.506559	3.88754
001-064_T0_COL_LP_5p_N1__GATGAAATCCTTCAAT-1	-2.54112	2.38514
001-064_T0_COL_LP_5p_N1__TGTGTTTGTCTAACGT-1	-2.70498	2.05373
001-064_T0_COL_LP_5p_N1__TTTGGTTGTTCCACTC-1	-3.76578	3.68454
001-064_T0_COL_LP_5p_N1__TTCTCAACACTCTGTC-1	0.174586	3.2338
001-064_T0_COL_LP_5p_N1__CGTGTCTCACAACTGT-1	0.185057	2.78889
001-064_T0_COL_LP_5p_N1__CAAGTTGAGTGGTAGC-1	-0.617403	2.91041
001-064_T0_COL_LP_5p_N1__ACGGGTCAGGAGCGTT-1	-2.92205	1.74523
001-064_T0_COL_LP_5p_N1__CTGGTCTGTCTAGTGT-1	-0.180719	4.65493
001-064_T0_COL_LP_5p_N1__ATCATCTTCACCCGAG-1	-2.76401	2.47676
001-064_T0_COL_LP_5p_N1__AAAGTAGCAAGCCTAT-1	-3.42176	1.42752
001-064_T0_COL_LP_5p_N1__TTTACTGCATGCAACT-1	-2.42057	1.89255
001-064_T0_COL_LP_5p_N1__TCTCATATCTTAACCT-1	-2.87918	3.45834
001-064_T0_COL_LP_5p_N1__CGTCTACCACAGACAG-1	-1.43554	7.69509
001-064_T0_COL_LP_5p_N1__CGCGTTTAGCGTCTAT-1	2.68362	7.12858
001-064_T0_COL_LP_5p_N1__CATCCACCACTCAGGC-1	-0.467069	2.94196
001-064_T0_COL_LP_5p_N1__GAATGAACAGTCACTA-1	-0.512401	3.26562
001-064_T0_COL_LP_5p_N1__ATGTGTGTCCGTTGTC-1	-1.83726	2.73862
001-064_T0_COL_LP_5p_N1__GACCTGGCATGTAGTC-1	2.57355	7.15496
001-064_T0_COL_LP_5p_N1__GTCATTTAGTCGTTTG-1	-2.96307	4.068
001-064_T0_COL_LP_5p_N1__TGCCCATCAGCTGCTG-1	-2.72565	2.51117
001-064_T0_COL_LP_5p_N1__ACCGTAAGTAATAGCA-1	0.702643	4.00426
001-064_T0_COL_LP_5p_N1__GCTTCCATCGATCCCT-1	-0.603281	2.82689
001-064_T0_COL_LP_5p_N1__GCTTCCATCATTGCCC-1	-2.38617	2.04233
001-064_T0_COL_LP_5p_N1__TCTGAGACACATGGGA-1	-0.294481	3.9661
001-064_T0_COL_LP_5p_N1__ACTATCTAGTGCCAGA-1	-0.390711	3.60567
001-064_T0_COL_LP_5p_N1__AACACGTGTTGCCTCT-1	-2.5145	2.27974
001-064_T0_COL_LP_5p_N1__TAAGAGAGTAGCTAAA-1	-1.26567	6.96553
001-064_T0_COL_LP_5p_N1__TTTGCGCGTCTGGAGA-1	-3.37942	2.78003
001-064_T0_COL_LP_5p_N1__AATCGGTTCGAATCCA-1	0.420964	3.60596
001-064_T0_COL_LP_5p_N1__GCGACCATCGGCATCG-1	-2.46056	3.28389
001-064_T0_COL_LP_5p_N1__GACAGAGCAACACGCC-1	-3.0597	3.29359
001-064_T0_COL_LP_5p_N1__AGCTCCTTCAGAGACG-1	-1.6772	2.92512
001-064_T0_COL_LP_5p_N1__CACAGTATCATCGCTC-1	-2.7402	3.55399
001-064_T0_COL_LP_5p_N1__CACCTTGGTCCATGAT-1	0.0785037	2.77794
001-064_T0_COL_LP_5p_N1__CACTCCAAGCACCGTC-1	2.40574	6.6873
001-064_T0_COL_LP_5p_N1__CACCAGGGTTGGTGGA-1	0.281987	3.6066
001-064_T0_COL_LP_5p_N1__ATCACGACACAAGTAA-1	0.363758	3.2717
001-064_T0_COL_LP_5p_N1__TAGGCATTCTGAAAGA-1	-0.149532	3.48882
001-064_T0_COL_LP_5p_N1__TGAGAGGGTACCCAAT-1	-3.73735	1.29786
001-064_T0_COL_LP_5p_N1__CAACCAACATCCGGGT-1	-2.90738	3.24732
001-064_T0_COL_LP_5p_N1__GCGACCAAGGTAGCTG-1	0.581489	2.90064
001-064_T0_COL_LP_5p_N1__TTGGCAAGTTGGGACA-1	1.1146	3.26758
001-064_T0_COL_LP_5p_N1__CGATGTAGTACTCTCC-1	4.2634	2.5747
001-064_T0_COL_LP_5p_N1__GTTCATTCAAACCTAC-1	-1.37059	3.29209
001-064_T0_COL_LP_5p_N1__GCACTCTTCACATGCA-1	-2.15881	3.26094
001-064_T0_COL_LP_5p_N1__TACCTATTCATGTCTT-1	-0.782286	2.55379
001-064_T0_COL_LP_5p_N1__TCTCTAATCATAAAGG-1	-0.388283	4.4117
001-064_T0_COL_LP_5p_N1__CAACCTCAGTGCTGCC-1	-1.12149	2.83778
001-064_T0_COL_LP_5p_N1__TCACGAATCCACGTGG-1	-1.82305	3.19837
001-064_T0_COL_LP_5p_N1__CGGACGTTCCGAATGT-1	-1.59741	1.80243
001-064_T0_COL_LP_5p_N1__CTCGTACCAATCTGCA-1	-1.86097	2.60727
001-064_T0_COL_LP_5p_N1__CTGCGGACACATGACT-1	-0.503916	3.12346
001-064_T0_COL_LP_5p_N1__ATCTACTAGTGATCGG-1	-0.575227	4.02546
001-064_T0_COL_LP_5p_N1__GAATAAGGTCCGACGT-1	-2.0658	2.85075
001-064_T0_COL_LP_5p_N1__CAACCTCAGCTAGTTC-1	3.95142	3.15172
001-064_T0_COL_LP_5p_N1__CCATTCGCACTGTTAG-1	-0.284607	4.23407
001-064_T0_COL_LP_5p_N1__TAGAGCTGTAAATGAC-1	-1.82773	7.4075
001-064_T0_COL_LP_5p_N1__CTGTGCTTCCAGATCA-1	-1.05337	3.04752
001-064_T0_COL_LP_5p_N1__CATTCGCTCTTGTCAT-1	-1.27172	3.32132
001-064_T0_COL_LP_5p_N1__CTCGTCAAGATATGGT-1	-0.137754	3.45807
001-064_T0_COL_LP_5p_N1__CTTTGCGGTCAGTGGA-1	-3.08735	2.09246
001-064_T0_COL_LP_5p_N1__TACTTGTCAACGATCT-1	-1.6781	1.64554
001-064_T0_COL_LP_5p_N1__TGACAACTCCGTAGTA-1	2.53624	6.38131
001-064_T0_COL_LP_5p_N1__CAAGATCCAGCGTAAG-1	-0.229277	4.2559
001-064_T0_COL_LP_5p_N1__CGTGTCTGTGTGACGA-1	4.41523	3.25416
001-064_T0_COL_LP_5p_N1__TACGGATAGGATCGCA-1	-1.9891	3.26952
001-064_T0_COL_LP_5p_N1__CGACTTCTCGCGTAGC-1	-2.7675	2.24996
001-064_T0_COL_LP_5p_N1__GACTACAAGCCAACAG-1	0.112666	4.28979
001-064_T0_COL_LP_5p_N1__ATCCACCAGGCTCATT-1	-3.85541	2.58669
001-064_T0_COL_LP_5p_N1__GCGCCAAGTAAGAGGA-1	0.124472	3.20509
001-064_T0_COL_LP_5p_N1__CAGCGACAGACGCACA-1	2.54143	6.89967
001-064_T0_COL_LP_5p_N1__TGCTACCTCTGCTGTC-1	-2.54737	3.22825
001-064_T0_COL_LP_5p_N1__TTGCCGTAGAATTCCC-1	-1.74321	3.40977
001-064_T0_COL_LP_5p_N1__GTAGTCATCCACGAAT-1	-1.12573	4.45451
001-064_T0_COL_LP_5p_N1__CGGAGCTTCCGCAAGC-1	0.382562	3.4961
001-064_T0_COL_LP_5p_N1__AGCCTAACACTAGTAC-1	-1.06032	3.40752
001-064_T0_COL_LP_5p_N1__CACCAGGAGCTGTCTA-1	-0.949093	0.394101
001-064_T0_COL_LP_5p_N1__ATGTGTGTCATTGCCC-1	3.87326	2.71942
001-064_T0_COL_LP_5p_N1__AGTGAGGTCACTTATC-1	-0.452662	2.80539
001-064_T0_COL_LP_5p_N1__CGGACGTTCGGAGCAA-1	-2.19988	2.56127
001-064_T0_COL_LP_5p_N1__GGGAGATTCGTTTGCC-1	0.153263	3.89889
001-064_T0_COL_LP_5p_N1__TACGGATGTGGTACAG-1	-1.0056	2.49963
001-064_T0_COL_LP_5p_N1__CCATGTCTCTCCAACC-1	-3.53631	2.78571
001-064_T0_COL_LP_5p_N1__TGGGAAGTCAGCACAT-1	-0.816002	4.57015
001-064_T0_COL_LP_5p_N1__CTACGTCGTAGAAGGA-1	-0.879598	4.56324
001-064_T0_COL_LP_5p_N1__TGGTTCCTCAACGGGA-1	-2.85853	2.82116
001-064_T0_COL_LP_5p_N1__CGTAGCGGTAGCGCTC-1	-0.465085	3.54829
001-064_T0_COL_LP_5p_N1__GGACAAGGTAGGCATG-1	-2.31485	1.64503
001-064_T0_COL_LP_5p_N1__CGAGCACGTAATAGCA-1	-2.91752	2.17402
001-064_T0_COL_LP_5p_N1__CTTCTCTAGATATGGT-1	-0.15573	3.32826
001-064_T0_COL_LP_5p_N1__CTTAACTGTCAGAATA-1	-1.14229	2.08775
001-064_T0_COL_LP_5p_N1__CATTCGCTCACTTATC-1	0.261632	3.49033
001-064_T0_COL_LP_5p_N1__ACGTCAAGTAAGTGTA-1	2.58637	7.1769
001-064_T0_COL_LP_5p_N1__ATCATCTGTCTACCTC-1	-0.970177	4.74344
001-064_T0_COL_LP_5p_N1__TCTATTGCAGTATCTG-1	-1.74296	2.07972
001-064_T0_COL_LP_5p_N1__CTCCTAGAGAGACTAT-1	-2.01304	2.07617
001-064_T0_COL_LP_5p_N1__TAGGCATGTCACTGGC-1	-2.24725	3.06652
001-064_T0_COL_LP_5p_N1__GGATGTTGTGGTCCGT-1	-0.226498	3.63307
001-064_T0_COL_LP_5p_N1__TTCTACACAAAGTCAA-1	-1.96746	4.25735
001-064_T0_COL_LP_5p_N1__TAAGCGTAGGATCGCA-1	-3.36986	2.44041
001-064_T0_COL_LP_5p_N1__CCGTGGATCAGTGCAT-1	0.468878	4.12147
001-064_T0_COL_LP_5p_N1__ATTCTACGTATCTGCA-1	2.68189	7.17509
001-064_T0_COL_LP_5p_N1__ACAGCTATCAACACTG-1	-3.98758	3.09152
001-064_T0_COL_LP_5p_N1__TGCCCTAAGGGTTCCC-1	-0.914666	2.84929
001-064_T0_COL_LP_5p_N1__ATTATCCCAACGATCT-1	0.101288	4.79338
001-064_T0_COL_LP_5p_N1__TCGCGTTAGACTAAGT-1	-1.62936	7.81192
001-064_T0_COL_LP_5p_N1__CCACCTAGTCCGTTAA-1	4.33083	4.30231
001-064_T0_COL_LP_5p_N1__TTCGAAGAGATAGCAT-1	0.799217	2.90038
001-064_T0_COL_LP_5p_N1__TTTGCGCGTAAGGGCT-1	-3.40052	0.957346
001-064_T0_COL_LP_5p_N1__CGGCTAGTCGTACGGC-1	-1.76402	2.58014
001-064_T0_COL_LP_5p_N1__GCAATCAAGACAGAGA-1	-0.068643	4.1364
001-064_T0_COL_LP_5p_N1__GCTTGAAGTTCCAACA-1	-3.28272	1.79641
001-064_T0_COL_LP_5p_N1__CCTTTCTTCTATCGCC-1	-2.34023	2.91567
001-064_T0_COL_LP_5p_N1__TCTTTCCAGTTACGGG-1	-3.47321	2.98048
001-064_T0_COL_LP_5p_N1__AGGTCCGCAGCTGTAT-1	0.177822	3.09938
001-064_T0_COL_LP_5p_N1__TGAGCATCACTGAAGG-1	0.231456	3.68436
001-064_T0_COL_LP_5p_N1__GGGAATGTCTCGAGTA-1	0.514374	4.06607
001-064_T0_COL_LP_5p_N1__CTGCCTACAACCGCCA-1	2.43105	6.59597
001-064_T0_COL_LP_5p_N1__TACGGTACATGAGCGA-1	-2.37835	2.83034
001-064_T0_COL_LP_5p_N1__ATTGGACTCGGCGCAT-1	-0.434353	3.65543
001-064_T0_COL_LP_5p_N1__GTATTCTGTTTCCACC-1	-2.92451	3.33124
001-064_T0_COL_LP_5p_N1__ACCGTAAAGTACTTGC-1	2.59227	6.94281
001-064_T0_COL_LP_5p_N1__AGGCCGTCAATCGGTT-1	-2.37994	1.88895
001-064_T0_COL_LP_5p_N1__GGAATAAGTTTGTGTG-1	-0.0230369	0.583223
001-064_T0_COL_LP_5p_N1__AGGGTGATCACATACG-1	-3.0583	2.90267
001-064_T0_COL_LP_5p_N1__ATGTGTGTCGGAAATA-1	-0.960213	4.32546
001-064_T0_COL_LP_5p_N1__GTGCGGTCAATTGCTG-1	-0.169571	3.25432
001-064_T0_COL_LP_5p_N1__CGTAGGCCAAGCTGTT-1	0.366828	3.19408
001-064_T0_COL_LP_5p_N1__ACACCAACATGTCGAT-1	0.767075	3.13293
001-064_T0_COL_LP_5p_N1__GTGGGTCTCTTTAGGG-1	-2.76814	2.00688
001-064_T0_COL_LP_5p_N1__GTACTCCAGACAGAGA-1	-0.281134	3.55795
001-064_T0_COL_LP_5p_N1__TATCAGGGTCCCTACT-1	1.36937	3.17814
001-064_T0_COL_LP_5p_N1__CGTCTACTCACAACGT-1	-0.454069	3.38482
001-064_T0_COL_LP_5p_N1__TGAGCCGAGAGGTACC-1	-0.12824	3.06747
001-064_T0_COL_LP_5p_N1__ATCATGGGTTTCGCTC-1	0.0496976	3.46754
001-064_T0_COL_LP_5p_N1__GGATGTTCAATGGAAT-1	-0.0591659	3.89593
001-064_T0_COL_LP_5p_N1__CGAGCACTCCTTGGTC-1	-2.09025	1.9124
001-064_T0_COL_LP_5p_N1__GGTGTTATCCGCGTTT-1	4.71082	3.67143
001-064_T0_COL_LP_5p_N1__GAAACTCCATCCAACA-1	-2.75926	2.6595
001-064_T0_COL_LP_5p_N1__ATCCGAACATGAAGTA-1	0.587799	3.22375
001-064_T0_COL_LP_5p_N1__AGCAGCCAGAGTAAGG-1	-1.39886	2.93875
001-064_T0_COL_LP_5p_N1__TGACGGCTCCGTAGGC-1	-1.10913	3.53288
001-064_T0_COL_LP_5p_N1__AGTAGTCGTCCAGTAT-1	-0.0141473	2.85289
001-064_T0_COL_LP_5p_N1__CTCGTCAAGTCCGTAT-1	-0.174862	4.0042
001-064_T0_COL_LP_5p_N1__CCCAGTTCACTGTCGG-1	1.04785	2.81827
001-064_T0_COL_LP_5p_N1__ACCTTTAAGGCGATAC-1	2.25248	6.61257
001-064_T0_COL_LP_5p_N1__TGTGGTAAGATGTTAG-1	-1.22602	2.69095
001-064_T0_COL_LP_5p_N1__GACGTGCCATCATCCC-1	-1.71364	2.24881
001-064_T0_COL_LP_5p_N1__CGGACTGCACCGATAT-1	-0.800692	3.77418
001-064_T0_COL_LP_5p_N1__GTCCTCACATCCGCGA-1	0.031456	3.67364
001-064_T0_COL_LP_5p_N1__GTCATTTAGGGTGTGT-1	0.309805	3.92059
001-064_T0_COL_LP_5p_N1__CTTCTCTTCATACGGT-1	0.343668	3.34124
001-064_T0_COL_LP_5p_N1__TGACTTTCAAACCTAC-1	-0.404223	3.86466
001-064_T0_COL_LP_5p_N1__CATCAAGTCGATCCCT-1	-1.00936	3.41298
001-064_T0_COL_LP_5p_N1__GTAACTGAGAAAGTGG-1	0.144332	2.72904
001-064_T0_COL_LP_5p_N1__GCGACCATCGATAGAA-1	-0.390304	3.73358
001-064_T0_COL_LP_5p_N1__AACTTTCAGAGAACAG-1	0.776192	3.47891
001-064_T0_COL_LP_5p_N1__GGCAATTTCTGTTTGT-1	-1.57892	7.93222
001-064_T0_COL_LP_5p_N1__CTCTACGGTCAACATC-1	-0.424867	3.79663
001-064_T0_COL_LP_5p_N1__AGATTGCCACCCATTC-1	0.872461	3.81125
001-064_T0_COL_LP_5p_N1__GAAACTCGTACCCAAT-1	0.963152	2.57758
001-064_T0_COL_LP_5p_N1__GAACATCTCACCCGAG-1	1.11107	2.48762
001-064_T0_COL_LP_5p_N1__CCACGGACACGGCTAC-1	-1.91279	2.95755
001-064_T0_COL_LP_5p_N1__CCCAATCGTATTACCG-1	0.0172371	3.72163
001-064_T0_COL_LP_5p_N1__GAAGCAGTCCTCAATT-1	-1.38754	2.8315
001-064_T0_COL_LP_5p_N1__ACCCACTTCCTGCTTG-1	-0.555847	4.02539
001-064_T0_COL_LP_5p_N1__CATCGGGAGAATGTGT-1	-0.104811	3.19424
001-064_T0_COL_LP_5p_N1__TGGCGCACAGCCAGAA-1	-2.22516	1.35691
001-064_T0_COL_LP_5p_N1__TACTCGCAGGACAGAA-1	-2.65564	0.832796
001-064_T0_COL_LP_5p_N1__ACATACGTCACCTTAT-1	-0.218144	3.24223
001-064_T0_COL_LP_5p_N1__CGTCTACGTGCACCAC-1	-3.23404	2.63938
001-064_T0_COL_LP_5p_N1__GGGAGATTCACCTCGT-1	-0.669961	3.18927
001-064_T0_COL_LP_5p_N1__ATAACGCCACGACGAA-1	-3.07751	1.60009
001-064_T0_COL_LP_5p_N1__ACACCCTCACTTAACG-1	0.205397	2.81207
001-064_T0_COL_LP_5p_N1__CTACATTCATTTGCCC-1	0.449098	3.07232
001-064_T0_COL_LP_5p_N1__TTCTTAGAGCAGCCTC-1	-3.66802	2.60357
001-064_T0_COL_LP_5p_N1__TCCACACTCAACGGGA-1	0.259667	3.06758
001-064_T0_COL_LP_5p_N1__GGATGTTCACCAGGCT-1	-0.416443	3.43368
001-064_T0_COL_LP_5p_N1__AAATGCCCAGCCTGTG-1	-3.56962	2.39984
001-064_T0_COL_LP_5p_N1__CGGTTAACACGTTGGC-1	-1.19953	3.96152
001-064_T0_COL_LP_5p_N1__GTTCATTAGCTAACTC-1	0.0821759	4.13805
001-064_T0_COL_LP_5p_N1__GACGCGTTCTCGCATC-1	-2.06395	1.70851
001-064_T0_COL_LP_5p_N1__AGTTGGTCACTGTGTA-1	-0.732584	3.65068
001-064_T0_COL_LP_5p_N1__GAAATGATCGAATGCT-1	0.535759	3.87077
001-064_T0_COL_LP_5p_N1__TACGGATAGTGTCTCA-1	-3.54856	2.12474
001-064_T0_COL_LP_5p_N1__TATGCCCAGTCCAGGA-1	3.95456	3.27148
001-064_T0_COL_LP_5p_N1__AGATTGCAGATGTTAG-1	-2.9034	1.50144
001-064_T0_COL_LP_5p_N1__CGTCCATCAAGTAATG-1	-3.35049	3.1179
001-064_T0_COL_LP_5p_N1__ATAAGAGGTTCACGGC-1	-1.79832	1.76459
001-064_T0_COL_LP_5p_N1__CTGCCTAAGATCTGCT-1	-0.649492	3.37559
001-064_T0_COL_LP_5p_N1__ACGGCCAGTCATACTG-1	-3.62659	1.66698
001-064_T0_COL_LP_5p_N1__GCGCCAATCTATCCCG-1	2.42182	6.98344
001-064_T0_COL_LP_5p_N1__TACTCATAGGGCTTGA-1	-1.86063	7.69262
001-064_T0_COL_LP_5p_N1__GCTGCTTTCGTGACAT-1	-1.81846	1.00444
001-064_T0_COL_LP_5p_N1__ACTTGTTGTAGCGTGA-1	-0.620721	4.14907
001-064_T0_COL_LP_5p_N1__TGGTTAGAGTGATCGG-1	-2.43166	2.94947
001-064_T0_COL_LP_5p_N1__CCTCTGATCTGCTTGC-1	-2.20037	1.81702
001-064_T0_COL_LP_5p_N1__GCACTCTGTAGCGTCC-1	2.58022	6.98876
001-064_T0_COL_LP_5p_N1__TACGGGCTCTACTATC-1	-1.11239	3.19602
001-064_T0_COL_LP_5p_N1__ATGGGAGAGATTACCC-1	0.758223	2.86856
001-064_T0_COL_LP_5p_N1__GTCACGGTCGGAAATA-1	-2.97247	1.12014
001-064_T0_COL_LP_5p_N1__CGATTGATCGCACTCT-1	0.645812	3.08132
001-064_T0_COL_LP_5p_N1__TTTGCGCAGAAGATTC-1	-3.74806	3.42469
001-064_T0_COL_LP_5p_N1__CCATTCGTCACTCCTG-1	4.62994	2.5446
001-064_T0_COL_LP_5p_N1__GCAATCATCTGCTGCT-1	0.904539	3.42827
001-064_T0_COL_LP_5p_N1__TTTCCTCGTCATCGGC-1	-1.84968	2.40093
001-064_T0_COL_LP_5p_N1__CTCGTACGTTGACGTT-1	-2.11357	1.555
001-064_T0_COL_LP_5p_N1__CTCTAATGTAGCAAAT-1	-2.90909	1.96322
001-064_T0_COL_LP_5p_N1__ACATACGTCGCAGGCT-1	0.978628	3.90048
001-064_T0_COL_LP_5p_N1__CATCGAATCGTCTGCT-1	-1.09491	3.13267
001-064_T0_COL_LP_5p_N1__CGTCACTTCTCACATT-1	-2.23263	3.79697
001-064_T0_COL_LP_5p_N1__CCGTGGACACACTGCG-1	-2.58111	3.02686
001-064_T0_COL_LP_5p_N1__CACAGGCGTACTCTCC-1	-3.13593	3.9387
001-064_T0_COL_LP_5p_N1__TGGTTAGCACATGGGA-1	0.651405	3.12435
001-064_T0_COL_LP_5p_N1__GTCGTAACACCATCCT-1	-1.92366	2.57226
001-064_T0_COL_LP_5p_N1__TGCCAAAGTCTTGCGG-1	-0.493824	3.32678
001-064_T0_COL_LP_5p_N1__TGCGCAGGTGCATCTA-1	-0.516668	2.84137
001-064_T0_COL_LP_5p_N1__TGAAAGAAGGAGCGAG-1	4.37032	3.40844
001-064_T0_COL_LP_5p_N1__GGAATAATCCGTAGGC-1	-1.73028	2.01183
001-064_T0_COL_LP_5p_N1__GGTGCGTGTGAGGGAG-1	-2.32695	3.2552
001-064_T0_COL_LP_5p_N1__CGAATGTGTCGAACAG-1	-2.8365	3.19913
001-064_T0_COL_LP_5p_N1__TTGAACGTCTGGTGTA-1	0.178693	3.11423
001-064_T0_COL_LP_5p_N1__TGGCCAGCATAGGATA-1	-2.80151	2.20403
001-064_T0_COL_LP_5p_N1__TGACTTTAGTAGTGCG-1	0.218167	4.01931
001-064_T0_COL_LP_5p_N1__CTACATTAGCGTCAAG-1	-2.12316	3.61223
001-064_T0_COL_LP_5p_N1__CGCGTTTCACAACGCC-1	-2.0909	4.02615
001-064_T0_COL_LP_5p_N1__TACGGATAGTATCTCG-1	-2.35463	1.96702
001-064_T0_COL_LP_5p_N1__ATAGACCTCAATAAGG-1	1.19736	3.20868
001-064_T0_COL_LP_5p_N1__CCGTACTCAGTAGAGC-1	-3.07232	3.80198
001-064_T0_COL_LP_5p_N1__ACCAGTAGTTACTGAC-1	-2.65501	1.77443
001-064_T0_COL_LP_5p_N1__GCACATACATGCATGT-1	0.0360223	3.19256
001-064_T0_COL_LP_5p_N1__GACGTTATCTTTAGTC-1	-2.58853	2.08196
001-064_T0_COL_LP_5p_N1__GCTCCTATCATGTCCC-1	-0.999258	3.9185
001-064_T0_COL_LP_5p_N1__AAGTCTGTCACTCCTG-1	-3.70489	3.42642
001-064_T0_COL_LP_5p_N1__CGCCAAGAGCGTTTAC-1	-2.78752	3.53693
001-064_T0_COL_LP_5p_N1__ATCTACTTCCGTAGGC-1	-3.32672	2.26604
001-064_T0_COL_LP_5p_N1__GTCCTCAAGCGTGTCC-1	-2.80276	3.74661
001-064_T0_COL_LP_5p_N1__CCCAGTTCAAGCCGTC-1	-1.4542	2.14431
001-064_T0_COL_LP_5p_N1__CGTGAGCAGGCCCTCA-1	0.395882	3.76631
001-064_T0_COL_LP_5p_N1__TCAGGATGTAGAGCTG-1	-0.0633105	4.16296
001-064_T0_COL_LP_5p_N1__ACAGCTACAAGGCTCC-1	-3.30051	3.40749
001-064_T0_COL_LP_5p_N1__CTGCCTACACAGGTTT-1	-2.04292	2.10695
001-064_T0_COL_LP_5p_N1__GACTGCGGTCCGTCAG-1	-0.347716	3.71498
001-064_T0_COL_LP_5p_N1__GATGAGGTCTGCTGCT-1	-0.100063	3.84641
001-064_T0_COL_LP_5p_N1__CGAACATCAAGCCATT-1	1.29039	2.75594
001-064_T0_COL_LP_5p_N1__ACGATGTTCTTAACCT-1	-1.60276	1.4086
001-064_T0_COL_LP_5p_N1__TGACTTTTCGCCTGAG-1	3.37697	3.4087
001-064_T0_COL_LP_5p_N1__CACATAGCAAACTGTC-1	-2.88395	3.46843
001-064_T0_COL_LP_5p_N1__CTCGGGACAAGCCCAC-1	-2.72225	2.91616
001-064_T0_COL_LP_5p_N1__GCGCAGTCAGCTCCGA-1	-0.82906	4.19434
001-064_T0_COL_LP_5p_N1__ACGGGCTTCTGCCAGG-1	0.4458	3.28937
001-064_T0_COL_LP_5p_N1__ACGGGCTAGTGTCTCA-1	-3.51311	2.62812
001-064_T0_COL_LP_5p_N1__CTTAGGAAGTAGTGCG-1	-1.6149	7.45793
001-064_T0_COL_LP_5p_N1__AGAGCGATCACCAGGC-1	-3.70185	2.40412
001-064_T0_COL_LP_5p_N1__GGAATAATCCGCGCAA-1	-1.05154	3.49858
001-064_T0_COL_LP_5p_N1__TTTGTCAGTGAGCGAT-1	0.543014	3.7062
001-064_T0_COL_LP_5p_N1__GGACATTCAAATTGCC-1	0.428738	2.73647
001-064_T0_COL_LP_5p_N1__CTCAGAACACGGTAAG-1	-2.49775	3.14267
001-064_T0_COL_LP_5p_N1__TGCACCTTCTAACTTC-1	-2.092	2.71093
001-064_T0_COL_LP_5p_N1__GCGAGAATCCATGAGT-1	-0.936116	3.36407
001-064_T0_COL_LP_5p_N1__TCTTTCCCAGTGGAGT-1	-3.98924	2.35708
001-064_T0_COL_LP_5p_N1__TCAATCTAGCCCAGCT-1	0.302335	3.20621
001-064_T0_COL_LP_5p_N1__CCTACACGTCGCGAAA-1	-3.55821	2.69361
001-064_T0_COL_LP_5p_N1__CGTCAGGTCCACTCCA-1	-2.55102	1.79988
001-064_T0_COL_LP_5p_N1__CGGACACGTCCAACTA-1	-0.358548	3.29358
001-064_T0_COL_LP_5p_N1__TCAGCAAAGTCGAGTG-1	0.271619	2.60966
001-064_T0_COL_LP_5p_N1__TTTGGTTCAGTATGCT-1	0.267141	3.22069
001-064_T0_COL_LP_5p_N1__AGCTCTCGTGAGTATA-1	-1.88788	3.10259
001-064_T0_COL_LP_5p_N1__GTATTCTTCCGCGTTT-1	-0.21705	2.68222
001-064_T0_COL_LP_5p_N1__ACGCCAGCAGATGAGC-1	2.62925	7.12281
001-064_T0_COL_LP_5p_N1__GGACAGAGTTCAGTAC-1	-0.158919	3.4907
001-064_T0_COL_LP_5p_N1__ACATACGCACTACAGT-1	-1.32211	2.00276
001-064_T0_COL_LP_5p_N1__GCATGATAGACAAAGG-1	-0.207672	5.10739
001-064_T0_COL_LP_5p_N1__CGCTTCATCAGGCGAA-1	-0.327329	1.08382
001-064_T0_COL_LP_5p_N1__GATCGATGTTCCACAA-1	-0.899363	2.46195
001-064_T0_COL_LP_5p_N1__CCACGGACAAGGTGTG-1	-3.70105	1.02548
001-064_T0_COL_LP_5p_N1__ATCATCTTCGAACTGT-1	-1.06199	3.2799
001-064_T0_COL_LP_5p_N1__GACGGCTCATCCGCGA-1	-0.922075	3.41146
001-064_T0_COL_LP_5p_N1__AGGCCGTGTACTTGAC-1	-0.318452	3.63285
001-064_T0_COL_LP_5p_N1__AAGGCAGGTCGTCTTC-1	-2.51934	1.59649
001-064_T0_COL_LP_5p_N1__CAAGATCAGATTACCC-1	-0.523437	2.87045
001-064_T0_COL_LP_5p_N1__TGCGGGTCATAGTAAG-1	-1.83127	2.52279
001-064_T0_COL_LP_5p_N1__CCTAGCTTCGCTTAGA-1	-3.69145	3.00736
001-064_T0_COL_LP_5p_N1__ACTGCTCGTAACGCGA-1	-1.54749	1.39053
001-064_T0_COL_LP_5p_N1__GCTCCTACATTTGCCC-1	2.35622	6.90012
001-064_T0_COL_LP_5p_N1__ACGGCCAGTCAGGACA-1	4.4171	3.24988
001-064_T0_COL_LP_5p_N1__GATGAAAAGCTAGGCA-1	-3.86941	2.16694
001-064_T0_COL_LP_5p_N1__GTGCAGCGTAGCAAAT-1	4.15638	2.93753
001-064_T0_COL_LP_5p_N1__TCTATTGCACCTCGGA-1	-0.394006	3.64746
001-064_T0_COL_LP_5p_N1__TCTCATAAGCCAGTAG-1	0.909175	3.05002
001-064_T0_COL_LP_5p_N1__CATATTCTCTACGAGT-1	-0.455854	2.65755
001-064_T0_COL_LP_5p_N1__TAAACCGTCGTAGATC-1	0.28225	3.09977
001-064_T0_COL_LP_5p_N1__CTGAAACTCGTTTAGG-1	-0.71281	4.47829
001-064_T0_COL_LP_5p_N1__TAGAGCTAGAAACCAT-1	0.66	3.73412
001-064_T0_COL_LP_5p_N1__CCAATCCTCATCGGAT-1	-0.325997	2.49498
001-064_T0_COL_LP_5p_N1__TCTCTAATCACTTATC-1	-3.05391	2.06636
001-064_T0_COL_LP_5p_N1__TTCTTAGTCTCCAACC-1	-1.4548	6.93399
001-064_T0_COL_LP_5p_N1__TGCCAAAAGTGGACGT-1	-3.09564	2.35342
001-064_T0_COL_LP_5p_N1__TACTTACAGAAACGAG-1	-0.0507072	4.61962
001-064_T0_COL_LP_5p_N1__GTACTTTGTTATTCTC-1	-2.65912	3.59434
001-064_T0_COL_LP_5p_N1__GTGCAGCAGGCGATAC-1	2.6847	7.0285
001-064_T0_COL_LP_5p_N1__TCAGGATAGCTATGCT-1	-1.72092	3.30769
001-064_T0_COL_LP_5p_N1__GTACTCCAGAACTGTA-1	-2.60285	3.51486
001-064_T0_COL_LP_5p_N1__TACCTTAAGTAGGCCA-1	1.22082	3.62987
001-064_T0_COL_LP_5p_N1__GGTGAAGCACGGCCAT-1	-0.585733	3.54632
001-064_T0_COL_LP_5p_N1__TACTCATCAGATCGGA-1	-3.34887	2.22226
001-064_T0_COL_LP_5p_N1__CCTCAGTAGCATGGCA-1	-0.893021	3.94477
001-064_T0_COL_LP_5p_N1__TGACGGCTCCTCGCAT-1	3.66332	3.76644
001-064_T0_COL_LP_5p_N1__CTAAGACAGCTAACAA-1	-3.40775	2.22067
001-064_T0_COL_LP_5p_N1__TGGCGCAAGATCCCAT-1	-3.24439	2.73362
001-064_T0_COL_LP_5p_N1__GATGAAAGTAAATGAC-1	0.461471	2.79987
001-064_T0_COL_LP_5p_N1__CGTAGCGAGTAGCCGA-1	0.209902	4.74063
001-064_T0_COL_LP_5p_N1__GTCATTTTCAGATAAG-1	-3.19911	1.73198
001-064_T0_COL_LP_5p_N1__ACCAGTACAGCTCCGA-1	-0.04909	2.9156
001-064_T0_COL_LP_5p_N1__CCGTACTAGATGGCGT-1	-1.17086	3.97778
001-064_T0_COL_LP_5p_N1__GGATTACAGAACAACT-1	-0.535716	3.90884
001-064_T0_COL_LP_5p_N1__CAGATCAAGCTAGTTC-1	-2.40374	3.16124
001-064_T0_COL_LP_5p_N1__TCTCTAAGTCCGCTGA-1	-2.43303	2.92681
001-064_T0_COL_LP_5p_N1__TCTTTCCAGAGGTTGC-1	-2.00211	1.76523
001-064_T0_COL_LP_5p_N1__ATCTGCCAGCGATCCC-1	-1.54278	2.40233
001-064_T0_COL_LP_5p_N1__TTTGCGCTCGGAAATA-1	-2.89403	2.51536
001-064_T0_COL_LP_5p_N1__CGTCCATAGGGCTCTC-1	-0.106936	3.5627
001-064_T0_COL_LP_5p_N1__GGGTCTGGTGAGGGAG-1	-3.55051	2.84204
001-064_T0_COL_LP_5p_N1__AAAGCAACAGGAACGT-1	-0.293	4.06519
001-064_T0_COL_LP_5p_N1__TCATTACAGGGATACC-1	-1.22033	3.44609
001-064_T0_COL_LP_5p_N1__CCTCAGTAGGGTATCG-1	-4.01641	3.03163
001-064_T0_COL_LP_5p_N1__AAACCTGTCACCTCGT-1	-1.51708	3.12359
001-064_T0_COL_LP_5p_N1__TAGGCATAGCTAGTGG-1	0.700796	3.41478
001-064_T0_COL_LP_5p_N1__CGTAGGCAGAGCAATT-1	0.465542	3.43845
001-064_T0_COL_LP_5p_N1__CTACACCAGTGGGATC-1	0.524442	3.63738
001-064_T0_COL_LP_5p_N1__CTCGTACAGATGTAAC-1	-3.25096	2.61152
001-064_T0_COL_LP_5p_N1__ACACCCTGTCTGCAAT-1	-1.61308	2.02702
001-064_T0_COL_LP_5p_N1__CCGGGATCACAGTCGC-1	-2.82741	2.02451
001-064_T0_COL_LP_5p_N1__GTACTCCTCGTTTAGG-1	-3.81597	3.19175
001-064_T0_COL_LP_5p_N1__ACTTGTTCAGCCTTGG-1	0.955658	3.04602
001-064_T0_COL_LP_5p_N1__ATCATCTTCGTGGACC-1	-0.271595	2.51824
001-064_T0_COL_LP_5p_N1__GGCGACTGTCTAACGT-1	-3.9233	2.2608
001-064_T0_COL_LP_5p_N1__GCAGCCAAGCGCTTAT-1	-3.53932	2.89668
001-064_T0_COL_LP_5p_N1__GCACATATCAGTTGAC-1	-2.8194	2.00166
001-064_T0_COL_LP_5p_N1__TGACGGCAGCGCCTTG-1	-0.0921032	0.682989
001-064_T0_COL_LP_5p_N1__ACTGCTCGTGTAACGG-1	0.000743012	3.76976
001-064_T0_COL_LP_5p_N1__TTGGAACCAGCTATTG-1	-1.81254	7.62415
001-064_T0_COL_LP_5p_N1__TTCTCAATCTAACGGT-1	-1.66334	1.44245
001-064_T0_COL_LP_5p_N1__CGGACTGTCGTCCAGG-1	-0.623136	1.44546
001-064_T0_COL_LP_5p_N1__ATCTACTGTGATAAAC-1	-0.78687	4.25419
001-064_T0_COL_LP_5p_N1__CAACCTCCAATCTACG-1	-2.16212	2.49387
001-064_T0_COL_LP_5p_N1__ACATCAGGTCTTCAAG-1	-0.94565	3.9154
001-064_T0_COL_LP_5p_N1__CCACGGAGTGGCTCCA-1	-1.73574	1.77479
001-064_T0_COL_LP_5p_N1__ACACCGGTCTGGTGTA-1	-1.43982	3.31459
001-064_T0_COL_LP_5p_N1__GTGCATAAGCGGATCA-1	-2.99415	3.19327
001-064_T0_COL_LP_5p_N1__TGAAAGATCGCCTGAG-1	-1.48868	2.68793
001-064_T0_COL_LP_5p_N1__GGACGTCTCGCCCTTA-1	0.499638	3.0556
001-064_T0_COL_LP_5p_N1__CAACTAGAGATGTTAG-1	-1.86117	1.71642
001-064_T0_COL_LP_5p_N1__GCCTCTAAGATCGGGT-1	-1.27771	0.602251
001-064_T0_COL_LP_5p_N1__TCGCGTTGTTTGACTG-1	5.20903	2.05123
001-064_T0_COL_LP_5p_N1__CTGATCCAGCAGCCTC-1	-2.86394	2.58024
001-064_T0_COL_LP_5p_N1__AGCTCTCTCCAGGGCT-1	-0.235044	3.40703
001-064_T0_COL_LP_5p_N1__TGGGCGTTCGCTTAGA-1	0.149554	3.38955
001-064_T0_COL_LP_5p_N1__TACTTGTCAGCCACCA-1	0.287295	2.4617
001-064_T0_COL_LP_5p_N1__CGATGGCAGCCAGAAC-1	-0.930622	2.02272
001-064_T0_COL_LP_5p_N1__CAGCAGCCACTCAGGC-1	-2.76239	1.37545
001-064_T0_COL_LP_5p_N1__CGTAGCGGTCCTCTTG-1	-1.63097	7.75987
001-064_T0_COL_LP_5p_N1__GGACATTCACTCGACG-1	-0.185557	3.21509
001-064_T0_COL_LP_5p_N1__TTCTTAGAGATGAGAG-1	-2.34646	3.05174
001-064_T0_COL_LP_5p_N1__TTTCCTCAGCTAACAA-1	4.47967	2.09499
001-064_T0_COL_LP_5p_N1__TTATGCTCACGCCAGT-1	0.787872	3.43118
001-064_T0_COL_LP_5p_N1__AACTCCCAGAATTGTG-1	-2.55909	3.06364
001-064_T0_COL_LP_5p_N1__AACCGCGAGTACGCGA-1	2.6865	7.03759
001-064_T0_COL_LP_5p_N1__TCAGCTCTCTTGTATC-1	0.683749	5.16499
001-064_T0_COL_LP_5p_N1__GCGCAGTGTCAATGTC-1	-1.68881	2.66882
001-064_T0_COL_LP_5p_N1__ACATACGAGAACTCGG-1	-1.80313	1.91867
001-064_T0_COL_LP_5p_N1__GAATAAGGTATTCTCT-1	-1.95006	7.46606
001-064_T0_COL_LP_5p_N1__CATCGGGCACATGGGA-1	-1.75654	3.20764
001-064_T0_COL_LP_5p_N1__CATATTCGTCCGTCAG-1	-1.51508	2.49628
001-064_T0_COL_LP_5p_N1__TGCGGGTCAATGACCT-1	-1.33232	3.96913
001-064_T0_COL_LP_5p_N1__CGTCAGGGTAACGCGA-1	-3.9721	2.81276
001-064_T0_COL_LP_5p_N1__CATCCACGTGGTACAG-1	-2.3832	2.91718
001-064_T0_COL_LP_5p_N1__GCTCCTAAGAGGTTAT-1	-3.25191	2.82261
001-064_T0_COL_LP_5p_N1__TGCACCTAGTGTGAAT-1	-1.91868	2.65077
001-064_T0_COL_LP_5p_N1__CAGATCAGTTTGTTGG-1	-1.02046	3.07903
001-064_T0_COL_LP_5p_N1__GAACCTATCGACCAGC-1	-2.30068	4.24329
001-064_T0_COL_LP_5p_N1__GTTCATTTCGCGGATC-1	-1.56083	3.16394
001-064_T0_COL_LP_5p_N1__CCAGCGAAGGGTGTTG-1	-2.14554	2.98251
001-064_T0_COL_LP_5p_N1__CTACGTCTCACAACGT-1	-0.0206221	3.2298
001-064_T0_COL_LP_5p_N1__GTGCATATCGGTGTTA-1	-0.954135	1.49211
001-064_T0_COL_LP_5p_N1__CCAGCGAGTTCCGTCT-1	-0.015795	3.17108
001-064_T0_COL_LP_5p_N1__TTTATGCAGAAGGCCT-1	-3.51089	1.93672
001-064_T0_COL_LP_5p_N1__TCTTCGGGTGAGGGTT-1	-3.65423	3.00142
001-064_T0_COL_LP_5p_N1__CCCAATCTCACATAGC-1	-2.44454	4.20775
001-064_T0_COL_LP_5p_N1__TCTCTAAGTACCCAAT-1	4.69692	2.06977
001-064_T0_COL_LP_5p_N1__CCGTTCACAGCTGGCT-1	-0.114622	3.00223
001-064_T0_COL_LP_5p_N1__GATCTAGTCGTGGGAA-1	-2.42389	3.45772
001-064_T0_COL_LP_5p_N1__CCTAAAGTCCGGGTGT-1	0.376661	2.67229
001-064_T0_COL_LP_5p_N1__CTCTGGTCAAGTACCT-1	-3.9567	2.34007
001-064_T0_COL_LP_5p_N1__TTATGCTAGGGTTTCT-1	-0.453171	3.24421
001-064_T0_COL_LP_5p_N1__GTCATTTCACCACCAG-1	0.430897	1.02384
001-064_T0_COL_LP_5p_N1__TGCACCTAGCCAGTAG-1	-3.56519	2.46608
001-064_T0_COL_LP_5p_N1__TGAAAGATCTGAGGGA-1	-1.29025	3.69716
001-064_T0_COL_LP_5p_N1__CTGCCTACACCTGGTG-1	4.73057	2.05427
001-064_T0_COL_LP_5p_N1__GAAATGATCCACGTTC-1	-3.463	2.2541
001-064_T0_COL_LP_5p_N1__GAATAAGAGTTCGCGC-1	-1.79148	1.28436
001-064_T0_COL_LP_5p_N1__ACGTCAAAGAGATGAG-1	4.48241	2.11306
001-064_T0_COL_LP_5p_N1__TTCGGTCCACGGACAA-1	-2.3901	2.04575
001-064_T0_COL_LP_5p_N1__CACAGGCCATCGATGT-1	-2.75889	4.83206
001-064_T0_COL_LP_5p_N1__TCGCGTTTCCGCAAGC-1	-1.54386	1.48059
001-064_T0_COL_LP_5p_N1__ACATCAGAGCTAGTGG-1	-2.27537	4.00041
001-064_T0_COL_LP_5p_N1__GGACAAGGTTCGGCAC-1	0.474596	2.34086
001-064_T0_COL_LP_5p_N1__CTCTACGGTCTTGATG-1	-1.42165	7.74327
001-064_T0_COL_LP_5p_N1__AGAATAGGTCTAGCGC-1	-1.25707	2.39111
001-064_T0_COL_LP_5p_N1__CTAGCCTAGGTGCTTT-1	0.0293161	3.51638
001-064_T0_COL_LP_5p_N1__TACCTTAGTTGCCTCT-1	-2.42958	1.07084
001-064_T0_COL_LP_5p_N1__CAGCGACGTGAAGGCT-1	-3.95737	2.56163
001-064_T0_COL_LP_5p_N1__CATTATCAGGCCCTCA-1	-0.389205	3.71248
001-064_T0_COL_LP_5p_N1__ACTATCTAGAATTGTG-1	0.595962	4.06088
001-064_T0_COL_LP_5p_N1__ACATGGTAGATAGCAT-1	0.237219	4.32859
001-064_T0_COL_LP_5p_N1__TGCGTGGAGGTGCAAC-1	-3.81792	1.81824
001-064_T0_COL_LP_5p_N1__GACCTGGAGACAAGCC-1	-2.77657	0.794319
001-064_T0_COL_LP_5p_N1__CGCGTTTGTGAGGGTT-1	-3.34455	2.69825
001-064_T0_COL_LP_5p_N1__AATCCAGGTTGATTCG-1	-0.0572149	2.4729
001-064_T0_COL_LP_5p_N1__CTGGTCTAGCAACGGT-1	-3.53753	1.96445
001-064_T0_COL_LP_5p_N1__GCGGGTTGTAACGTTC-1	-1.73946	2.32688
001-064_T0_COL_LP_5p_N1__CTTACCGCATAGTAAG-1	0.907829	3.66567
001-064_T0_COL_LP_5p_N1__TACGGATAGGTTCCTA-1	0.00708851	3.93706
001-064_T0_COL_LP_5p_N1__TCCCGATTCCTCATTA-1	-3.02396	3.47423
001-064_T0_COL_LP_5p_N1__CTGCGGATCTGCAAGT-1	-2.29743	1.64229
001-064_T0_COL_LP_5p_N1__TACGGGCTCTTGACGA-1	-2.53877	3.72257
001-064_T0_COL_LP_5p_N1__TACCTTAAGGACTGGT-1	-0.2853	3.6975
001-064_T0_COL_LP_5p_N1__CAGCTGGAGAGTCTGG-1	-2.9272	2.8437
001-064_T0_COL_LP_5p_N1__CCACGGAAGTGTGAAT-1	-1.91569	1.89576
001-064_T0_COL_LP_5p_N1__TTGACTTAGCCAGGAT-1	-2.35171	4.8961
001-064_T0_COL_LP_5p_N1__TGGCTGGTCGCCGTGA-1	-1.11064	2.98097
001-064_T0_COL_LP_5p_N1__CAGCTGGTCATAAAGG-1	-1.02183	1.82973
001-064_T0_COL_LP_5p_N1__ACGGGCTCACATCCAA-1	-2.00462	3.06554
001-064_T0_COL_LP_5p_N1__GTGTTAGAGAAGGGTA-1	0.494654	4.00534
001-064_T0_COL_LP_5p_N1__AGATTGCCAGTCTTCC-1	-3.41897	2.0297
001-064_T0_COL_LP_5p_N1__GACCTGGGTAGAGCTG-1	1.00627	4.36495
001-064_T0_COL_LP_5p_N1__CAACCTCGTATATGGA-1	-0.50148	2.44146
001-064_T0_COL_LP_5p_N1__TGACGGCCATCGACGC-1	-0.359081	3.07641
001-064_T0_COL_LP_5p_N1__GAACCTATCGTTTAGG-1	-2.67751	2.2739
001-064_T0_COL_LP_5p_N1__GCTGCAGAGTGCTGCC-1	-1.66733	2.79234
001-064_T0_COL_LP_5p_N1__CTTCTCTTCTTGACGA-1	-0.765258	3.17012
001-064_T0_COL_LP_5p_N1__GTTAAGCCAGACGCCT-1	-2.62199	3.12982
001-064_T0_COL_LP_5p_N1__CTTGGCTAGACAGACC-1	-1.92254	3.07893
001-064_T0_COL_LP_5p_N1__GTCAAGTTCCTTTCTC-1	-3.63979	1.35248
001-064_T0_COL_LP_5p_N1__CTAGCCTTCTTTACGT-1	-1.53704	2.40754
001-064_T0_COL_LP_5p_N1__ACTGTCCGTGACGCCT-1	0.189857	2.75975
001-064_T0_COL_LP_5p_N1__GCTGCAGAGGTGATTA-1	0.0287483	4.23153
001-064_T0_COL_LP_5p_N1__GCGGGTTCATCGGAAG-1	-1.81611	1.6489
001-064_T0_COL_LP_5p_N1__ACGCCAGTCAACACTG-1	0.469015	2.91335
001-064_T0_COL_LP_5p_N1__TGGCGCAGTCCCTACT-1	-2.44412	3.04517
001-064_T0_COL_LP_5p_N1__TCAGGTACACAGCCCA-1	-2.607	2.10856
001-064_T0_COL_LP_5p_N1__CTGCCTAGTAAGTAGT-1	4.02939	3.65149
001-064_T0_COL_LP_5p_N1__TGCACCTAGACTAGAT-1	2.53994	6.72363
001-064_T0_COL_LP_5p_N1__ATTATCCCAAGACGTG-1	-0.690247	3.26625
001-064_T0_COL_LP_5p_N1__CTAGAGTCATTGAGCT-1	-0.207672	2.76046
001-064_T0_COL_LP_5p_N1__TTGCCGTAGGATGTAT-1	-0.827817	1.19467
001-064_T0_COL_LP_5p_N1__CCCAATCTCGCCAAAT-1	-2.36316	2.22598
001-064_T0_COL_LP_5p_N1__GGGACCTCAGCGTCCA-1	4.79185	2.41629
001-064_T0_COL_LP_5p_N1__CTGTGCTCAGTCAGAG-1	0.988113	3.36383
001-064_T0_COL_LP_5p_N1__ACGGGTCGTAAGGATT-1	0.231044	4.0231
001-064_T0_COL_LP_5p_N1__GGCCGATAGATCACGG-1	-1.07203	1.84717
001-064_T0_COL_LP_5p_N1__ACTTGTTAGGCATGGT-1	2.29402	6.58259
001-064_T0_COL_LP_5p_N1__CGATTGATCATGTAGC-1	-2.11368	3.08545
001-064_T0_COL_LP_5p_N1__GTTCGGGGTTCAGTAC-1	2.50986	6.66989
001-064_T0_COL_LP_5p_N1__CCGTGGAAGCGTCAAG-1	0.225144	3.48203
001-064_T0_COL_LP_5p_N1__CTTACCGGTATCACCA-1	-1.18374	7.59295
001-064_T0_COL_LP_5p_N1__TCTGGAACACATAACC-1	-1.71851	3.91492
001-064_T0_COL_LP_5p_N1__CATCGAAGTCTAACGT-1	2.40892	6.63653
001-064_T0_COL_LP_5p_N1__CTTACCGGTGCTGTAT-1	-0.282286	2.34364
001-064_T0_COL_LP_5p_N1__ACACCCTAGTGACTCT-1	0.396236	3.78315
001-064_T0_COL_LP_5p_N1__CGAGCCAGTGCAGACA-1	-0.63008	3.2031
001-064_T0_COL_LP_5p_N1__TCTATTGGTGTGCCTG-1	-1.70797	3.27058
001-064_T0_COL_LP_5p_N1__AAAGATGCAGGGTTAG-1	-1.30732	3.7276
001-064_T0_COL_LP_5p_N1__TCTGAGACAGGGATTG-1	-1.3378	3.40472
001-064_T0_COL_LP_5p_N1__CAACCAATCACGAAGG-1	-1.0018	4.14064
001-064_T0_COL_LP_5p_N1__AGTGAGGAGATCGGGT-1	-0.33716	3.73018
001-064_T0_COL_LP_5p_N1__TTAACTCAGCTAGGCA-1	-3.52154	2.5147
001-064_T0_COL_LP_5p_N1__TCAGATGGTCGATTGT-1	-3.62663	1.46377
001-064_T0_COL_LP_5p_N1__CTTACCGGTAAGGGAA-1	-1.95813	2.03031
001-064_T0_COL_LP_5p_N1__AGCTCCTTCCTTGCCA-1	-2.67302	2.47151
001-064_T0_COL_LP_5p_N1__AGTGTCACAGCTCCGA-1	-3.70896	2.46794
001-064_T0_COL_LP_5p_N1__CCACTACCAAGCGATG-1	-2.66683	3.88843
001-064_T0_COL_LP_5p_N1__TTCCCAGGTTGACGTT-1	-0.267756	3.88374
001-064_T0_COL_LP_5p_N1__CTCAGAACAAGCTGAG-1	-1.96626	4.12489
001-064_T0_COL_LP_5p_N1__CTGTGCTGTTCAGCGC-1	-2.39268	4.00923
001-064_T0_COL_LP_5p_N1__AATCCAGGTCCAGTAT-1	-2.04237	2.14653
001-064_T0_COL_LP_5p_N1__TGCACCTCATACAGCT-1	-2.54012	2.53123
001-064_T0_COL_LP_5p_N1__ACACCCTGTTAGATGA-1	0.359968	3.87103
001-064_T0_COL_LP_5p_N1__GGAACTTAGCGATAGC-1	-0.164047	3.52346
001-064_T0_COL_LP_5p_N1__ATGTGTGTCGCCAAAT-1	0.562674	2.86746
001-064_T0_COL_LP_5p_N1__ACACCCTTCTTGACGA-1	-2.19749	1.93412
001-064_T0_COL_LP_5p_N1__TTGGAACCAATGACCT-1	-1.3601	3.53318
001-064_T0_COL_LP_5p_N1__GGCTCGAAGCTGATAA-1	-0.877067	3.87919
001-064_T0_COL_LP_5p_N1__ACGAGCCCAAGCTGAG-1	-1.75459	3.61229
001-064_T0_COL_LP_5p_N1__ACGATGTTCACTTCAT-1	-1.01132	2.74067
001-064_T0_COL_LP_5p_N1__AGAGTGGAGATCGATA-1	-2.08662	4.37391
001-064_T0_COL_LP_5p_N1__CAGATCAGTGCGAAAC-1	-2.93585	2.49996
001-064_T0_COL_LP_5p_N1__GTCGTAAGTTACGCGC-1	-0.182357	2.97948
001-064_T0_COL_LP_5p_N1__TACGGTAGTTATCCGA-1	0.69702	3.14904
001-064_T0_COL_LP_5p_N1__GCTTGAACAGCATGAG-1	4.20056	3.5068
001-064_T0_COL_LP_5p_N1__GTGCGGTGTGGTAACG-1	-3.00365	2.70997
001-064_T0_COL_LP_5p_N1__TCAGGATTCAGGTAAA-1	0.127645	4.75455
001-064_T0_COL_LP_5p_N1__CACATAGCAGTGACAG-1	-4.07494	1.80489
001-064_T0_COL_LP_5p_N1__CCCAGTTAGGAACTGC-1	4.85727	1.92068
001-064_T0_COL_LP_5p_N1__AGCCTAAGTCAAAGAT-1	-2.63371	2.92816
001-064_T0_COL_LP_5p_N1__GTCTTCGGTGAAGGCT-1	-3.32556	0.824192
001-064_T0_COL_LP_5p_N1__TTAACTCTCGCGTTTC-1	0.216122	3.41402
001-064_T0_COL_LP_5p_N1__TAAGCGTCACCTCGGA-1	-1.9308	2.35614
001-064_T0_COL_LP_5p_N1__TCAGCTCAGCGATTCT-1	-1.5921	3.87108
001-064_T0_COL_LP_5p_N1__GCAGTTACAAGGTGTG-1	-3.03424	1.89468
001-064_T0_COL_LP_5p_N1__AGATCTGGTTCGGGCT-1	-1.87985	2.62572
001-064_T0_COL_LP_5p_N1__AGCTCCTGTGGTGTAG-1	-2.61824	1.82839
001-064_T0_COL_LP_5p_N1__CTTACCGCAGTAAGCG-1	0.565286	3.02731
001-064_T0_COL_LP_5p_N1__TACGGATTCACTGGGC-1	-0.560812	2.92191
001-064_T0_COL_LP_5p_N1__ATGAGGGTCTGCAAGT-1	-3.12319	3.11057
001-064_T0_COL_LP_5p_N1__TATTACCGTTTGTTGG-1	-2.75637	2.88666
001-064_T0_COL_LP_5p_N1__GCCAAATAGAAAGTGG-1	-2.16958	2.22614
001-064_T0_COL_LP_5p_N1__AGTAGTCGTTCGTGAT-1	-2.36291	2.99693
001-064_T0_COL_LP_5p_N1__GGGTTGCGTTTGCATG-1	-1.87507	1.69361
001-064_T0_COL_LP_5p_N1__ACGCCAGCACACCGAC-1	-2.39722	3.72844
001-064_T0_COL_LP_5p_N1__GGCCGATCAGCATACT-1	-0.669036	3.64979
001-064_T0_COL_LP_5p_N1__TCAACGAGTTTGGGCC-1	-1.29414	3.12926
001-064_T0_COL_LP_5p_N1__GTGAAGGAGGCTAGAC-1	-0.234934	2.3689
001-064_T0_COL_LP_5p_N1__GGCGACTTCATTATCC-1	-3.39612	2.26585
001-064_T0_COL_LP_5p_N1__TTAGGCATCGTTGACA-1	-0.358044	2.82742
001-064_T0_COL_LP_5p_N1__TCTATTGCAAGCCGTC-1	-1.5996	2.61823
001-064_T0_COL_LP_5p_N1__GACCTGGTCTTGGGTA-1	-3.61322	1.31099
001-064_T0_COL_LP_5p_N1__ACTATCTGTACCGCTG-1	-1.23854	4.38028
001-064_T0_COL_LP_5p_N1__CGCTGGAAGCGTTTAC-1	-1.90034	1.74157
001-064_T0_COL_LP_5p_N1__TGATTTCTCCTTTCTC-1	-1.39749	2.52907
001-064_T0_COL_LP_5p_N1__GAACATCGTTCGTCTC-1	-1.09044	2.66645
001-064_T0_COL_LP_5p_N1__ATGGGAGCAAAGCAAT-1	-2.63374	2.83924
001-064_T0_COL_LP_5p_N1__GGACGTCCACCATGTA-1	-1.66972	7.78508
001-064_T0_COL_LP_5p_N1__TGGTTAGCAAGCTGAG-1	-1.613	3.43316
001-064_T0_COL_LP_5p_N1__CTGCGGATCAGGCAAG-1	0.00442417	4.51846
001-064_T0_COL_LP_5p_N1__TTTGCGCCACATCCGG-1	-2.81553	1.5767
001-064_T0_COL_LP_5p_N1__CCAATCCAGTCCAGGA-1	-2.21668	2.77958
001-064_T0_COL_LP_5p_N1__CAGCTAAGTTGCTCCT-1	-3.27493	1.64902
001-064_T0_COL_LP_5p_N1__CGTAGCGAGGCCGAAT-1	0.660564	2.98935
001-064_T0_COL_LP_5p_N1__CGGACTGTCACCATAG-1	-0.989059	3.30663
001-064_T0_COL_LP_5p_N1__GTCGTAAAGAGCCCAA-1	-1.78746	3.51868
001-064_T0_COL_LP_5p_N1__ATCTACTAGTGTGAAT-1	-1.64052	4.08147
001-064_T0_COL_LP_5p_N1__TCTCATACACACCGCA-1	-2.01023	2.03107
001-064_T0_COL_LP_5p_N1__CACCTTGTCAGAGCTT-1	0.334043	2.24884
001-064_T0_COL_LP_5p_N1__CACAGTACACAACTGT-1	-2.44686	2.74184
001-064_T0_COL_LP_5p_N1__GTCAAGTGTTCTGAAC-1	-2.5207	2.78258
001-064_T0_COL_LP_5p_N1__TGCCCATCATTGGCGC-1	-3.61559	2.51148
001-064_T0_COL_LP_5p_N1__CCACGGACACCGAATT-1	-2.64909	2.15686
001-064_T0_COL_LP_5p_N1__AGCAGCCTCCCATTAT-1	-2.75546	2.49299
001-064_T0_COL_LP_5p_N1__GGGTTGCCATTTGCTT-1	-0.0792197	3.41695
001-064_T0_COL_LP_5p_N1__CTCCTAGAGTCAATAG-1	-1.65233	2.23739
001-064_T0_COL_LP_5p_N1__AGATCTGCACATTCGA-1	-2.01742	0.9065
001-064_T0_COL_LP_5p_N1__TCAGGATCATCCGGGT-1	-2.8456	2.32122
001-064_T0_COL_LP_5p_N1__CCTACACAGCAAATCA-1	-2.8322	1.74155
001-064_T0_COL_LP_5p_N1__GTCGTAATCTAGAGTC-1	-1.40629	2.20577
001-064_T0_COL_LP_5p_N1__CAACTAGAGGCATGTG-1	0.048814	0.710328
001-064_T0_COL_LP_5p_N1__AGAATAGCAAACCCAT-1	-2.5196	1.66475
001-064_T0_COL_LP_5p_N1__GCTTCCAAGTCACGCC-1	-2.11436	2.67889
001-064_T0_COL_LP_5p_N1__ATCATGGTCGTACGGC-1	-0.0356112	3.30758
001-064_T0_COL_LP_5p_N1__GGATGTTGTCTGCCAG-1	-1.17704	4.02134
001-064_T0_COL_LP_5p_N1__CTAATGGCAAGTTGTC-1	-0.125571	3.00363
001-064_T0_COL_LP_5p_N1__CCGTGGAAGACTAGAT-1	-2.43901	2.02685
001-064_T0_COL_LP_5p_N1__AGCGGTCCACGCTTTC-1	-3.60397	2.49067
001-064_T0_COL_LP_5p_N1__GCTTGAAGTGCAGACA-1	-1.29681	2.36596
001-064_T0_COL_LP_5p_N1__CGAACATTCTCATTCA-1	0.173769	4.73052
001-064_T0_COL_LP_5p_N1__GGAACTTCACCCATGG-1	-3.7015	2.35683
001-064_T0_COL_LP_5p_N1__TAGCCGGAGCAGGCTA-1	5.24603	2.25388
001-064_T0_COL_LP_5p_N1__TCAGGATTCTACGAGT-1	-2.70497	2.87407
001-064_T0_COL_LP_5p_N1__ACTGATGCAGCTCGCA-1	-3.65739	2.25925
001-064_T0_COL_LP_5p_N1__CGTTGGGCACCGAATT-1	0.790265	3.2349
001-064_T0_COL_LP_5p_N1__TCAATCTAGTGGAGTC-1	-1.72461	1.54554
001-064_T0_COL_LP_5p_N1__TGTCCCACACATCTTT-1	-3.20212	2.25076
001-064_T0_COL_LP_5p_N1__CGCTGGACAGTTCCCT-1	-0.492109	3.87767
001-064_T0_COL_LP_5p_N1__GTGGGTCAGTGGTCCC-1	-1.13581	3.33957
001-064_T0_COL_LP_5p_N1__GCGGGTTGTTCCACTC-1	2.93855	6.99844
001-064_T0_COL_LP_5p_N1__GCATACAGTCACTGGC-1	2.41563	6.85528
001-064_T0_COL_LP_5p_N1__GTGTTAGTCCTCAACC-1	0.346252	4.5931
001-064_T0_COL_LP_5p_N1__CTCACACAGAAGGGTA-1	-1.84068	3.50288
001-064_T0_COL_LP_5p_N1__GGGAATGAGGCAATTA-1	-3.71981	2.70904
001-064_T0_COL_LP_5p_N1__ATTGGTGTCTTCGAGA-1	4.2613	3.08591
001-064_T0_COL_LP_5p_N1__TTTGTCATCAGTGCAT-1	-3.68004	2.70661
001-064_T0_COL_LP_5p_N1__CGTGTCTTCATCATTC-1	-2.2252	2.76377
001-064_T0_COL_LP_5p_N1__CTTAACTCAGGTCTCG-1	0.0848045	2.90032
001-064_T0_COL_LP_5p_N1__ATGGGAGAGCCACCTG-1	0.571517	3.01554
001-064_T0_COL_LP_5p_N1__CACAAACAGGCACATG-1	-1.71071	2.32747
001-064_T0_COL_LP_5p_N1__TAGCCGGCATATGGTC-1	-0.0891405	4.25434
001-064_T0_COL_LP_5p_N1__GTCTCGTGTTCAGACT-1	0.890238	4.03467
001-064_T0_COL_LP_5p_N1__CATCAGAGTGGTACAG-1	0.25056	3.35056
001-064_T0_COL_LP_5p_N1__CCCAGTTTCACAAACC-1	-0.524974	3.76594
001-064_T0_COL_LP_5p_N1__CGCGGTAGTCGAGATG-1	-1.57818	1.17913
001-064_T0_COL_LP_5p_N1__GCGGGTTAGTCCAGGA-1	4.78268	2.4656
001-064_T0_COL_LP_5p_N1__TCAGATGAGGACCACA-1	-1.12412	3.8547
001-064_T0_COL_LP_5p_N1__TTAACTCGTACAGACG-1	0.607614	3.35151
001-064_T0_COL_LP_5p_N1__CACATAGGTAGAAGGA-1	4.49379	2.2706
001-064_T0_COL_LP_5p_N1__GCACATAGTGCAGACA-1	0.0958216	5.12536
001-064_T0_COL_LP_5p_N1__TAAACCGTCGCGCCAA-1	0.0149859	4.00035
001-064_T0_COL_LP_5p_N1__CGTCCATGTAGCGTAG-1	-3.19383	2.44662
001-064_T0_COL_LP_5p_N1__ACTATCTAGACCTTTG-1	2.7034	7.10434
001-064_T0_COL_LP_5p_N1__CGCTATCAGCGCCTTG-1	-2.25052	2.90763
001-064_T0_COL_LP_5p_N1__TTCTCCTGTACTCGCG-1	0.17373	3.27827
001-064_T0_COL_LP_5p_N1__ACACCCTAGATGTGGC-1	0.433236	3.56451
001-064_T0_COL_LP_5p_N1__AGGTCATCATCGGGTC-1	-3.12122	1.14195
001-064_T0_COL_LP_5p_N1__TGAGCATAGACAGGCT-1	-1.04768	3.79423
001-064_T0_COL_LP_5p_N1__AGTGGGACACTGTTAG-1	0.306643	2.5442
001-064_T0_COL_LP_5p_N1__TTCTCAACATCATCCC-1	0.911376	3.05488
001-064_T0_COL_LP_5p_N1__ATCTGCCGTGCAACTT-1	-0.526887	3.56737
001-064_T0_COL_LP_5p_N1__TACAGTGCAATGCCAT-1	-2.47143	2.66547
001-064_T0_COL_LP_5p_N1__GGGATGAGTGTGGCTC-1	-3.32667	2.22338
001-064_T0_COL_LP_5p_N1__GCGCCAAAGCTGATAA-1	-0.351236	3.8215
001-064_T0_COL_LP_5p_N1__CCTACCAAGTTACGGG-1	0.374049	2.6663
001-064_T0_COL_LP_5p_N1__CTCTACGGTGCGATAG-1	-2.58112	1.44096
001-064_T0_COL_LP_5p_N1__GACTAACGTTTGTTTC-1	5.21017	1.95263
001-064_T0_COL_LP_5p_N1__GAAATGAAGCCACGTC-1	-1.12403	2.56409
001-064_T0_COL_LP_5p_N1__TCGGGACGTACTCGCG-1	0.41439	3.80691
001-064_T0_COL_LP_5p_N1__GTGGGTCCAAGAAGAG-1	-3.34574	3.59403
001-064_T0_COL_LP_5p_N1__CGAACATGTGCGGTAA-1	0.0718749	4.30528
001-064_T0_COL_LP_5p_N1__TGCTGCTAGCGACGTA-1	-0.93093	2.64877
001-064_T0_COL_LP_5p_N1__AGGGATGCAGGTGCCT-1	-0.0626202	4.19574
001-064_T0_COL_LP_5p_N1__GCTTCCATCTGCGACG-1	-1.36492	2.26026
001-064_T0_COL_LP_5p_N1__GGCGACTTCGTGACAT-1	-2.2639	2.808
001-064_T0_COL_LP_5p_N1__ACCGTAATCTCGGACG-1	-4.05741	2.02614
001-064_T0_COL_LP_5p_N1__GGTGCGTAGCGCTCCA-1	-0.971038	2.17215
001-064_T0_COL_LP_5p_N1__CGGGTCATCCGCGGTA-1	-0.0430913	2.8826
001-064_T0_COL_LP_5p_N1__AGCTTGAAGGTGCTTT-1	0.600885	2.63975
001-064_T0_COL_LP_5p_N1__TACGGTAGTCACCTAA-1	-0.73718	5.00492
001-064_T0_COL_LP_5p_N1__TTGAACGAGCACAGGT-1	1.10304	3.11386
001-064_T0_COL_LP_5p_N1__ACTGATGAGTCCTCCT-1	-3.62456	2.83439
001-064_T0_COL_LP_5p_N1__GGCTCGAAGAAACCAT-1	-1.29193	3.28599
001-064_T0_COL_LP_5p_N1__CACACCTAGTAGCCGA-1	-2.46946	1.00008
001-064_T0_COL_LP_5p_N1__AAAGCAACATATGGTC-1	-2.31788	3.01592
001-064_T0_COL_LP_5p_N1__GCGGGTTCATAAAGGT-1	0.0670026	2.61324
001-064_T0_COL_LP_5p_N1__AGGGAGTCAATCTACG-1	0.43748	3.1647
001-064_T0_COL_LP_5p_N1__AGGGATGTCTCTGAGA-1	2.4241	6.74401
001-064_T0_COL_LP_5p_N1__TAGACCAAGTGGTCCC-1	-0.306574	3.1738
001-064_T0_COL_LP_5p_N1__GTCACGGCACGCCAGT-1	-1.41613	2.89176
001-064_T0_COL_LP_5p_N1__GGGAGATGTAGCTGCC-1	-2.34867	3.18654
001-064_T0_COL_LP_5p_N1__TCGTACCTCTTAGAGC-1	-0.611559	3.34171
001-064_T0_COL_LP_5p_N1__TAGTGGTAGTGGGATC-1	-0.844634	3.60232
001-064_T0_COL_LP_5p_N1__CTAATGGGTTACGTCA-1	0.819907	4.23759
001-064_T0_COL_LP_5p_N1__GCATACAGTCCTCTTG-1	-1.85419	3.17662
001-064_T0_COL_LP_5p_N1__CGACCTTCACCAGATT-1	0.655938	3.67261
001-064_T0_COL_LP_5p_N1__GTTCGGGGTCAGGACA-1	0.0975148	3.58453
001-064_T0_COL_LP_5p_N1__TACAGTGCACCACGTG-1	-0.612967	2.82915
001-064_T0_COL_LP_5p_N1__CTGTGCTCACGACTCG-1	-0.839847	3.35868
001-064_T0_COL_LP_5p_N1__CAGCATATCAGCTGGC-1	-0.590681	4.10334
001-064_T0_COL_LP_5p_N1__TTAACTCTCGAGAACG-1	-2.50334	4.32584
001-064_T0_COL_LP_5p_N1__GAAATGACATGCATGT-1	0.0320905	2.68881
001-064_T0_COL_LP_5p_N1__ATCACGACAATGGACG-1	-2.38838	1.72185
001-064_T0_COL_LP_5p_N1__TAGCCGGCATCCCACT-1	4.64127	2.05542
001-064_T0_COL_LP_5p_N1__TCGCGTTCACGACGAA-1	0.493309	3.99243
001-064_T0_COL_LP_5p_N1__CGAGCACGTCTCATCC-1	-0.860681	3.84057
001-064_T0_COL_LP_5p_N1__TTGGCAATCTCTGCTG-1	-1.49661	2.18979
001-064_T0_COL_LP_5p_N1__GGACAAGTCTTGGGTA-1	-3.13703	1.00343
001-064_T0_COL_LP_5p_N1__GCGCAGTTCCTGTACC-1	-2.5966	3.60458
001-064_T0_COL_LP_5p_N1__GCAAACTAGACACGAC-1	-0.454489	3.42232
001-064_T0_COL_LP_5p_N1__GCATGTAGTTCCCTTG-1	-3.07594	0.919208
001-064_T0_COL_LP_5p_N1__GATCGATTCTTGCAAG-1	-2.57783	2.53043
001-064_T0_COL_LP_5p_N1__GCGCAACGTATTAGCC-1	-0.705489	3.94919
001-064_T0_COL_LP_5p_N1__CTGCCTACATATGCTG-1	-0.310549	3.01181
001-064_T0_COL_LP_5p_N1__AGTGAGGGTGCCTGTG-1	0.924879	4.09864
001-064_T0_COL_LP_5p_N1__TACCTATTCAGTCAGT-1	-3.33071	2.29302
001-064_T0_COL_LP_5p_N1__TATTACCGTGGTAACG-1	-1.89633	3.98098
001-064_T0_COL_LP_5p_N1__GTCGTAAGTACAGTGG-1	-2.09812	2.76916
001-064_T0_COL_LP_5p_N1__CTTAGGAGTCGCCATG-1	-1.39919	3.82419
001-064_T0_COL_LP_5p_N1__GGGAATGAGGTTCCTA-1	0.485543	3.58968
001-064_T0_COL_LP_5p_N1__AACCATGGTTCACCTC-1	-0.36797	4.1345
001-064_T0_COL_LP_5p_N1__CAGCATATCAACACCA-1	-1.53302	2.3497
001-064_T0_COL_LP_5p_N1__CCGGTAGTCAAGAAGT-1	-0.672996	3.78865
001-064_T0_COL_LP_5p_N1__CGTGTAACAGCGAACA-1	-2.34891	2.3814
001-064_T0_COL_LP_5p_N1__TGAGCATTCAAAGTAG-1	3.70438	3.74987
001-064_T0_COL_LP_5p_N1__CAAGATCTCATGTCCC-1	-2.586	3.438
001-064_T0_COL_LP_5p_N1__CGATCGGGTACAGTTC-1	-1.4392	3.37027
001-064_T0_COL_LP_5p_N1__CTACACCTCCGATATG-1	-2.08094	0.972488
001-064_T0_COL_LP_5p_N1__CTCGAAATCAGCTCTC-1	-2.32967	2.46548
001-064_T0_COL_LP_5p_N1__GGAGCAAGTAGGGTAC-1	-2.23923	1.18313
001-064_T0_COL_LP_5p_N1__GGCGTGTTCTCGGACG-1	-3.38579	1.7513
001-064_T0_COL_LP_5p_N1__AACTCTTGTGACTACT-1	-0.828456	2.59661
001-064_T0_COL_LP_5p_N1__TGCCCTAGTTACTGAC-1	-3.1438	2.33152
001-064_T0_COL_LP_5p_N1__AGACGTTTCAGGTAAA-1	0.178625	4.0632
001-064_T0_COL_LP_5p_N1__GCACTCTTCCTAGGGC-1	-0.117713	3.74431
001-064_T0_COL_LP_5p_N1__GACTGCGTCCGGGTGT-1	-3.75357	2.98506
001-064_T0_COL_LP_5p_N1__TTCGGTCCATTCTTAC-1	-1.94602	2.54505
001-064_T0_COL_LP_5p_N1__TGGGCGTTCCTCATTA-1	-1.63619	2.88465
001-064_T0_COL_LP_5p_N1__CTAGAGTTCTATCCTA-1	-1.82181	2.55518
001-064_T0_COL_LP_5p_N1__GGACATTCATCATCCC-1	0.818865	2.63419
001-064_T0_COL_LP_5p_N1__ACGTCAAGTTTGTTGG-1	-1.69285	2.08721
001-064_T0_COL_LP_5p_N1__TAGACCATCACGGTTA-1	0.612495	3.23646
001-064_T0_COL_LP_5p_N1__GGTGAAGAGTTTCCTT-1	-1.13186	4.43051
001-064_T0_COL_LP_5p_N1__CGTCTACGTACTCTCC-1	4.42559	3.46801
001-064_T0_COL_LP_5p_N1__GTACTCCTCACATGCA-1	-2.05783	3.02303
001-064_T0_COL_LP_5p_N1__ACATACGTCTACTCAT-1	-3.652	1.85728
001-064_T0_COL_LP_5p_N1__GCGCAGTCATGGTAGG-1	-2.7543	1.86044
001-064_T0_COL_LP_5p_N1__CGTCAGGCATCCAACA-1	0.118395	4.08556
001-064_T0_COL_LP_5p_N1__TCTTCGGGTCGAGATG-1	-1.09835	0.812842
001-064_T0_COL_LP_5p_N1__AGCTTGACAATGAATG-1	2.67284	7.03091
001-064_T0_COL_LP_5p_N1__TCTATTGGTCTCGTTC-1	0.651826	3.11912
001-064_T0_COL_LP_5p_N1__ATAACGCAGATGCCTT-1	0.420275	3.53768
001-064_T0_COL_LP_5p_N1__GACTGCGAGCGTGAGT-1	-2.29158	4.15015
001-064_T0_COL_LP_5p_N1__TACAGTGGTTATGTGC-1	-2.65372	3.06982
001-064_T0_COL_LP_5p_N1__CGAATGTGTACACCGC-1	-1.74531	2.18089
001-064_T0_COL_LP_5p_N1__TCAGCTCTCACATACG-1	-1.18955	1.70324
001-064_T0_COL_LP_5p_N1__TCACGAAGTTTCGCTC-1	0.115529	2.73728
001-064_T0_COL_LP_5p_N1__GGATGTTCATATGGTC-1	-1.42161	1.24688
001-064_T0_COL_LP_5p_N1__CATTCGCGTATAAACG-1	-2.39101	2.35823
001-064_T0_COL_LP_5p_N1__CGATGTAGTTGTACAC-1	-4.13336	2.18789
001-064_T0_COL_LP_5p_N1__TGAAAGAAGCTGAACG-1	0.718366	2.65045
001-064_T0_COL_LP_5p_N1__GCTTGAATCTCTTATG-1	-0.798485	3.17344
001-064_T0_COL_LP_5p_N1__GTAGGCCCAGGACGTA-1	-1.96258	4.2952
001-064_T0_COL_LP_5p_N1__AAGGAGCCAGTCGATT-1	-0.316094	4.49503
001-064_T0_COL_LP_5p_N1__TGACTTTTCTCCCTGA-1	1.02931	2.59094
001-064_T0_COL_LP_5p_N1__GGGTCTGGTCTAACGT-1	1.1796	2.78
001-064_T0_COL_LP_5p_N1__GAACGGACAGCTCGCA-1	-3.72722	2.50375
001-064_T0_COL_LP_5p_N1__CTGATAGTCCAGATCA-1	2.51655	6.8721
001-064_T0_COL_LP_5p_N1__GTCGTAATCTACTCAT-1	0.0756302	3.88181
001-064_T0_COL_LP_5p_N1__GCGACCACACGTGAGA-1	-0.241325	3.89826
001-064_T0_COL_LP_5p_N1__CAACTAGCAGATGAGC-1	-3.71228	2.61825
001-064_T0_COL_LP_5p_N1__ATCTGCCCATTCCTGC-1	2.69218	7.07724
001-064_T0_COL_LP_5p_N1__ACAGCCGCACGTCTCT-1	-2.92889	3.11806
001-064_T0_COL_LP_5p_N1__GTGCAGCCATTATCTC-1	-0.193754	4.4647
001-064_T0_COL_LP_5p_N1__ATAAGAGTCACGCATA-1	-1.67092	1.80134
001-064_T0_COL_LP_5p_N1__ACACCAACAACACGCC-1	0.13762	3.83426
001-064_T0_COL_LP_5p_N1__CTGATAGGTAGCTTGT-1	0.0295727	3.29304
001-064_T0_COL_LP_5p_N1__ATTTCTGCACCCTATC-1	-0.814167	2.93786
001-064_T0_COL_LP_5p_N1__ACGATGTAGATCACGG-1	1.14383	2.95788
001-064_T0_COL_LP_5p_N1__GGTGTTATCAACGAAA-1	0.367804	3.1904
001-064_T0_COL_LP_5p_N1__CTAGAGTGTAAATGTG-1	2.73401	7.08038
001-064_T0_COL_LP_5p_N1__ACAGCCGAGTGAACAT-1	-0.368169	2.31691
001-064_T0_COL_LP_5p_N1__CACCACTTCTCGCTTG-1	0.625672	3.83762
001-064_T0_COL_LP_5p_N1__GGGATGAGTACCTACA-1	0.246209	4.84556
001-064_T0_COL_LP_5p_N1__CTTGGCTGTCTTCTCG-1	-3.53143	1.00664
001-064_T0_COL_LP_5p_N1__CTACGTCGTCATATCG-1	-3.98465	2.29659
001-064_T0_COL_LP_5p_N1__GCCAAATTCTCGTTTA-1	-0.800563	5.23454
001-064_T0_COL_LP_5p_N1__CAACTAGAGCCCTAAT-1	-1.12521	2.86107
001-064_T0_COL_LP_5p_N1__TGAGCATTCCAAACAC-1	-0.972585	3.13151
001-064_T0_COL_LP_5p_N1__ATTGGTGGTTGGACCC-1	-3.6931	1.86741
001-064_T0_COL_LP_5p_N1__GTCGTAAGTGGTTTCA-1	-3.11642	3.34374
001-064_T0_COL_LP_5p_N1__TTCGGTCTCTATCCTA-1	-1.80801	1.8235
001-064_T0_COL_LP_5p_N1__AACTCAGGTATTACCG-1	-3.9124	1.73611
001-064_T0_COL_LP_5p_N1__CTGAAGTCAGTGAGTG-1	-2.65113	1.14617
001-064_T0_COL_LP_5p_N1__GCATACAGTCGATTGT-1	-3.30648	2.53346
001-064_T0_COL_LP_5p_N1__GGATTACCACACATGT-1	2.43524	7.02713
001-064_T0_COL_LP_5p_N1__CATGGCGCAAGCTGAG-1	1.15066	3.7658
001-064_T0_COL_LP_5p_N1__CCTAGCTTCTCTGTCG-1	2.50149	7.07051
001-064_T0_COL_LP_5p_N1__TGTTCCGGTATAATGG-1	-2.10341	2.60702
001-064_T0_COL_LP_5p_N1__GCACTCTGTCCAGTAT-1	-2.51562	2.17199
001-064_T0_COL_LP_5p_N1__GCAGTTATCTGTACGA-1	-3.26631	2.30982
001-064_T0_COL_LP_5p_N1__TCGCGTTCAATGAAAC-1	0.558874	3.52094
001-064_T0_COL_LP_5p_N1__ATCACGAAGCGTTTAC-1	4.25626	2.91815
001-064_T0_COL_LP_5p_N1__GACGTGCTCCGCAAGC-1	0.176575	4.34277
001-064_T0_COL_LP_5p_N1__CACACTCGTGTATGGG-1	-1.55758	2.92284
001-064_T0_COL_LP_5p_N1__TCAGCTCGTAGCGATG-1	-2.00254	2.66937
001-064_T0_COL_LP_5p_N1__TCTGGAACAATAAGCA-1	-1.97918	2.50224
001-064_T0_COL_LP_5p_N1__CAAGATCGTCTAGTGT-1	-0.506919	3.86516
001-064_T0_COL_LP_5p_N1__CCGGTAGAGCTAGGCA-1	-1.81934	2.83269
001-064_T0_COL_LP_5p_N1__ACGCCGAGTCCAGTTA-1	-3.10106	2.9055
001-064_T0_COL_LP_5p_N1__TGGGAAGAGGTGGGTT-1	4.23724	2.99948
001-064_T0_COL_LP_5p_N1__AAAGCAACATCCGGGT-1	4.30427	2.00244
001-064_T0_COL_LP_5p_N1__CGATGGCAGCTGTTCA-1	0.453643	5.0677
001-064_T0_COL_LP_5p_N1__AGAGTGGCACTTACGA-1	-2.43377	3.39911
001-064_T0_COL_LP_5p_N1__GTGCAGCTCTTTCCTC-1	-2.81623	2.46473
001-064_T0_COL_LP_5p_N1__GGAACTTTCTAGCACA-1	-3.91631	2.64731
001-064_T0_COL_LP_5p_N1__TACGGTACATATACGC-1	-0.0853884	3.03661
001-064_T0_COL_LP_5p_N1__CCACGGACAGTCGTGC-1	-2.91791	2.10555
001-064_T0_COL_LP_5p_N1__ATGCGATTCTACGAGT-1	-2.06751	2.30536
001-064_T0_COL_LP_5p_N1__CAACTAGAGTGGGTTG-1	-2.59896	1.61221
001-064_T0_COL_LP_5p_N1__GCATGCGCACAGTCGC-1	-0.152651	3.82298
001-064_T0_COL_LP_5p_N1__AGAATAGTCTTGCATT-1	-0.885639	3.35891
001-064_T0_COL_LP_5p_N1__TGCCAAAAGTGTCCCG-1	0.93044	3.41231
001-064_T0_COL_LP_5p_N1__TGCGTGGAGTACACCT-1	-3.3792	1.56713
001-064_T0_COL_LP_5p_N1__AAACCTGAGGACCACA-1	-2.22864	2.57823
001-064_T0_COL_LP_5p_N1__TGCACCTTCTGGAGCC-1	-1.19686	7.78459
001-064_T0_COL_LP_5p_N1__GACACGCAGTCACGCC-1	-2.22121	1.25939
001-064_T0_COL_LP_5p_N1__TCGGGACCACAAGCCC-1	0.114924	3.45382
001-064_T0_COL_LP_5p_N1__TTTATGCAGTCCTCCT-1	5.24064	2.09018
001-064_T0_COL_LP_5p_N1__ACTGAACCAGGTCTCG-1	-2.3187	3.59341
001-064_T0_COL_LP_5p_N1__TTGCGTCAGTGCCATT-1	-2.08386	2.53865
001-064_T0_COL_LP_5p_N1__AGCGTATCACATGGGA-1	-1.10698	3.70215
001-064_T0_COL_LP_5p_N1__TCCCGATCAATGGACG-1	-1.2576	3.87715
001-064_T0_COL_LP_5p_N1__CCTACCATCGCTTGTC-1	1.00618	3.04483
001-064_T0_COL_LP_5p_N1__TTGTAGGAGAGACGAA-1	-2.1289	2.92601
001-064_T0_COL_LP_5p_N1__GTTCTCGCACGGTGTC-1	-0.386181	1.81331
001-064_T0_COL_LP_5p_N1__TATGCCCTCAATCACG-1	-4.06699	2.51431
001-064_T0_COL_LP_5p_N1__GGAATAAGTTCCCTTG-1	-2.24695	2.10535
001-064_T0_COL_LP_5p_N1__TGCTGCTTCTCATTCA-1	-2.61423	4.32932
001-064_T0_COL_LP_5p_N1__CTGAAACAGCTCTCGG-1	-2.37953	2.17886
001-064_T0_COL_LP_5p_N1__ATGCGATTCAAAGACA-1	-2.95977	3.93115
001-064_T0_COL_LP_5p_N1__TGAGAGGGTGCAGTAG-1	-0.545487	3.19975
001-064_T0_COL_LP_5p_N1__TTCTACATCAGTCAGT-1	-3.10319	2.90316
001-064_T0_COL_LP_5p_N1__AATCCAGTCGTCCGTT-1	-0.0751145	4.37588
001-064_T0_COL_LP_5p_N1__CTGATCCTCTGGAGCC-1	-1.74672	3.15471
001-064_T0_COL_LP_5p_N1__CTGTTTATCAGGCAAG-1	-2.90192	1.86573
001-064_T0_COL_LP_5p_N1__TGCGGGTGTCTTCAAG-1	-3.48638	2.30731
001-064_T0_COL_LP_5p_N1__ACGATACTCGGTTAAC-1	-2.77646	2.52955
001-064_T0_COL_LP_5p_N1__GATCTAGTCTAACTTC-1	1.15615	2.51847
001-064_T0_COL_LP_5p_N1__CATGCCTGTCATTAGC-1	-3.3256	2.5812
001-064_T0_COL_LP_5p_N1__AGAGTGGAGTAGATGT-1	-2.04468	2.34923
001-064_T0_COL_LP_5p_N1__AGCGGTCGTCTCAACA-1	-3.52579	2.61128
001-064_T0_COL_LP_5p_N1__GTCGTAATCTGAGTGT-1	6.756	1.30791
001-064_T0_COL_LP_5p_N1__CACACCTCAATGAAAC-1	-0.554194	1.94216
001-064_T0_COL_LP_5p_N1__GTGAAGGCAATTGCTG-1	-1.13883	2.46229
001-064_T0_COL_LP_5p_N1__TTTGCGCAGTATCTCG-1	-1.81368	7.51398
001-064_T0_COL_LP_5p_N1__GGAACTTGTCCAACTA-1	-0.21369	2.18069
001-064_T0_COL_LP_5p_N1__GGGTCTGCACAGTCGC-1	3.90332	3.90916
001-064_T0_COL_LP_5p_N1__ACCAGTAGTTCCCGAG-1	-0.77079	3.41462
001-064_T0_COL_LP_5p_N1__TAGAGCTCATGTTGAC-1	-3.64067	1.933
001-064_T0_COL_LP_5p_N1__TTCCCAGCACTACAGT-1	0.214455	4.64324
001-064_T0_COL_LP_5p_N1__CTCACACCATTAGCCA-1	-3.26363	1.21821
001-064_T0_COL_LP_5p_N1__TAGGCATCATTCTTAC-1	0.470784	3.08283
001-064_T0_COL_LP_5p_N1__TTGGCAAGTTGACGTT-1	-1.48884	2.53198
001-064_T0_COL_LP_5p_N1__GTTCATTGTTAAGTAG-1	-2.23339	2.15007
001-064_T0_COL_LP_5p_N1__GGCAATTGTTCTCATT-1	-2.76578	2.04367
001-064_T0_COL_LP_5p_N1__GGTGAAGTCAGGCAAG-1	2.34372	6.79271
001-064_T0_COL_LP_5p_N1__CTGAAACGTTCACGGC-1	-0.411049	2.51243
001-064_T0_COL_LP_5p_N1__GATGCTAGTGCGAAAC-1	-2.47118	3.06428
001-064_T0_COL_LP_5p_N1__AAAGCAATCGGGAGTA-1	4.26107	4.23613
001-064_T0_COL_LP_5p_N1__ATTCTACAGGGCTCTC-1	0.0774053	3.37612
001-064_T0_COL_LP_5p_N1__GGTATTGCAAAGGTGC-1	-2.42259	2.7206
001-064_T0_COL_LP_5p_N1__GCATGCGAGTAGTGCG-1	4.69777	2.37402
001-064_T0_COL_LP_5p_N1__TAAGCGTAGGATGCGT-1	4.40639	2.63033
001-064_T0_COL_LP_5p_N1__TAGACCAGTCAAACTC-1	-3.49316	1.51896
001-064_T0_COL_LP_5p_N1__CCTTCGAAGTCTCAAC-1	1.14731	2.28668
001-064_T0_COL_LP_5p_N1__CCATGTCAGTGTGGCA-1	4.87266	2.64934
001-064_T0_COL_LP_5p_N1__CGTCTACAGGACCACA-1	0.155535	2.2468
001-064_T0_COL_LP_5p_N1__CCCATACTCACCGGGT-1	-3.06487	2.51484
001-064_T0_COL_LP_5p_N1__ATTGGACCAAGCCGCT-1	-2.71078	1.55444
001-064_T0_COL_LP_5p_N1__AGGCCACGTTCAGGCC-1	-3.0033	3.73787
001-064_T0_COL_LP_5p_N1__CGGGTCAGTACCAGTT-1	-1.24343	4.0214
001-064_T0_COL_LP_5p_N1__AGCTCCTGTCTCCCTA-1	-1.63591	1.7782
001-064_T0_COL_LP_5p_N1__ACACTGATCTAGAGTC-1	-0.620103	3.87156
001-064_T0_COL_LP_5p_N1__AGACGTTAGTTGAGTA-1	-0.532654	2.10263
001-064_T0_COL_LP_5p_N1__ATTGGTGGTATAAACG-1	-0.499406	3.93268
001-064_T0_COL_LP_5p_N1__GCCTCTATCACCCTCA-1	1.18191	2.8864
001-064_T0_COL_LP_5p_N1__CCACCTACAGATCCAT-1	-1.61608	2.02191
001-064_T0_COL_LP_5p_N1__CACATTTCATTACGAC-1	-2.25132	2.11864
001-064_T0_COL_LP_5p_N1__ATGGGAGGTAATAGCA-1	4.04299	3.3694
001-064_T0_COL_LP_5p_N1__AGGGAGTGTAGTACCT-1	-3.62474	2.14633
001-064_T0_COL_LP_5p_N1__CTTTGCGCATCCCATC-1	-3.28927	4.45223
001-064_T0_COL_LP_5p_N1__CTCTAATGTTTGGCGC-1	-0.642458	2.91785
001-064_T0_COL_LP_5p_N1__AGATCTGAGTCATCCA-1	0.0678042	3.42442
001-064_T0_COL_LP_5p_N1__ACTGTCCCATGGAATA-1	-1.52124	3.31021
001-064_T0_COL_LP_5p_N1__CAAGGCCTCAGCATGT-1	-2.38609	2.92633
001-064_T0_COL_LP_5p_N1__GCATGTAGTTGCGCAC-1	-3.49443	1.3718
001-064_T0_COL_LP_5p_N1__GCACATATCCGCTGTT-1	0.34477	3.31459
001-064_T0_COL_LP_5p_N1__GTCATTTGTCCTAGCG-1	-0.375549	4.32422
001-064_T0_COL_LP_5p_N1__AGATCTGTCGGCGGTT-1	-3.70573	1.25936
001-064_T0_COL_LP_5p_N1__CACCTTGCACATAACC-1	-2.98609	2.72804
001-064_T0_COL_LP_5p_N1__CTCTAATCAGGTGGAT-1	-3.24407	2.31901
001-064_T0_COL_LP_5p_N1__GGGTTGCCACGGTAGA-1	0.271762	3.66369
001-064_T0_COL_LP_5p_N1__TAAGCGTCACATTAGC-1	-0.713595	3.70419
001-064_T0_COL_LP_5p_N1__ACGCAGCAGCGATAGC-1	0.385466	2.78122
001-064_T0_COL_LP_5p_N1__TACACGACACCCAGTG-1	0.36167	2.1063
001-064_T0_COL_LP_5p_N1__AAGGCAGAGCTAAGAT-1	-3.42349	2.78347
001-064_T0_COL_LP_5p_N1__TCATTTGGTGCCTGTG-1	-3.64521	1.17851
001-064_T0_COL_LP_5p_N1__TTCGGTCGTGGAAAGA-1	-2.89709	1.47146
001-064_T0_COL_LP_5p_N1__ACCAGTAAGTCCGGTC-1	-1.39066	7.34125
001-064_T0_COL_LP_5p_N1__AGGCCGTGTCAGAGGT-1	3.93474	2.84847
001-064_T0_COL_LP_5p_N1__TGACTAGAGCCACGTC-1	-0.308284	4.04013
001-064_T0_COL_LP_5p_N1__CGAATGTTCACGGTTA-1	-1.45762	7.12638
001-064_T0_COL_LP_5p_N1__TACGGTAGTCCAAGTT-1	-2.85303	1.98494
001-064_T0_COL_LP_5p_N1__CTGGTCTCAAGCCTAT-1	-1.59309	2.85818
001-064_T0_COL_LP_5p_N1__GGACGTCAGCTACCGC-1	-0.837325	3.87728
001-064_T0_COL_LP_5p_N1__GAATGAAAGATCTGCT-1	-2.70777	2.03377
001-064_T0_COL_LP_5p_N1__CTGCTGTTCCCTTGCA-1	0.569104	4.73906
001-064_T0_COL_LP_5p_N1__TTGCGTCTCTATGTGG-1	-2.32751	3.16857
001-064_T0_COL_LP_5p_N1__GAAGCAGGTGTCGCTG-1	0.997052	3.41247
001-064_T0_COL_LP_5p_N1__CGTTGGGGTCGCTTTC-1	-2.78812	1.79686
001-064_T0_COL_LP_5p_N1__GTAACTGAGCTGAACG-1	-0.483637	4.39608
001-064_T0_COL_LP_5p_N1__AGGGAGTAGCTTATCG-1	-0.315788	3.25148
001-064_T0_COL_LP_5p_N1__AGTTGGTAGTGCTGCC-1	-0.365393	1.84565
001-064_T0_COL_LP_5p_N1__ATTGGTGTCCTATGTT-1	-3.1932	1.90893
001-064_T0_COL_LP_5p_N1__ACTTTCAAGTTTCCTT-1	-0.276503	3.36304
001-064_T0_COL_LP_5p_N1__GGCCGATTCCGCGCAA-1	-0.8558	4.19717
001-064_T0_COL_LP_5p_N1__ACATGGTGTACGAAAT-1	0.0775092	3.37471
001-064_T0_COL_LP_5p_N1__TGCCCATAGAGACGAA-1	-1.47891	1.9424
001-064_T0_COL_LP_5p_N1__AAGACCTTCGCGATCG-1	0.452525	3.61396
001-064_T0_COL_LP_5p_N1__GCGGGTTAGCAGACTG-1	-0.922964	3.13863
001-064_T0_COL_LP_5p_N1__AGCGGTCCAGGCTCAC-1	4.6175	2.86643
001-064_T0_COL_LP_5p_N1__CAGCATAAGGACACCA-1	-3.38389	4.07661
001-064_T0_COL_LP_5p_N1__GCGGGTTTCCGCTGTT-1	-2.40179	4.74982
001-064_T0_COL_LP_5p_N1__CCATTCGAGCCGTCGT-1	0.111268	3.92073
001-064_T0_COL_LP_5p_N1__TAGCCGGGTTTCGCTC-1	-1.43523	7.08367
001-064_T0_COL_LP_5p_N1__GCAGCCAAGTCCATAC-1	-0.15684	3.76025
001-064_T0_COL_LP_5p_N1__CCTACACGTTAAGAAC-1	-3.52416	2.78655
001-064_T0_COL_LP_5p_N1__TGCTACCCAGCCACCA-1	-0.0954217	3.89688
001-064_T0_COL_LP_5p_N1__AGAGCGAGTTCAGACT-1	-0.362274	3.995
001-064_T0_COL_LP_5p_N1__CGGAGTCTCAAACCAC-1	-3.13518	1.36007
001-064_T0_COL_LP_5p_N1__TCAGCAAAGTGTACCT-1	-2.94783	3.063
001-064_T0_COL_LP_5p_N1__GCGCAACAGTACGTTC-1	-0.779344	2.64874
001-064_T0_COL_LP_5p_N1__TCTCTAAGTCCATCCT-1	-1.95896	2.76956
001-064_T0_COL_LP_5p_N1__CGTGTAAGTTATTCTC-1	0.60138	3.48915
001-064_T0_COL_LP_5p_N1__CGCTTCAGTTGCCTCT-1	-3.09925	1.58263
001-064_T0_COL_LP_5p_N1__CGACTTCAGATACACA-1	0.29958	2.97661
001-064_T0_COL_LP_5p_N1__TTCTTAGAGTGTTAGA-1	-1.65434	3.58221
001-064_T0_COL_LP_5p_N1__ATGAGGGCAGACAAGC-1	0.0807879	4.04075
001-064_T0_COL_LP_5p_N1__GGCTGGTTCAATAAGG-1	-2.45363	0.878715
001-064_T0_COL_LP_5p_N1__GTAACTGAGAAACGCC-1	-3.83438	1.77585
001-064_T0_COL_LP_5p_N1__TTAGGACAGCGTCTAT-1	0.769137	3.74002
001-064_T0_COL_LP_5p_N1__CATCAAGGTTGGTTTG-1	-1.74908	7.60571
001-064_T0_COL_LP_5p_N1__AGGCCGTGTGACGGTA-1	-1.13834	4.49992
001-064_T0_COL_LP_5p_N1__TGAGCATCACCTGGTG-1	-1.11676	6.94823
001-064_T0_COL_LP_5p_N1__GTCACAACATGGAATA-1	2.40509	6.42354
001-064_T0_COL_LP_5p_N1__GGCAATTTCTATCGCC-1	-2.57356	2.87593
001-064_T0_COL_LP_5p_N1__CGGTTAAGTTGGTGGA-1	-1.1598	2.25845
001-064_T0_COL_LP_5p_N1__TAGAGCTCAGTCTTCC-1	0.464538	3.13793
001-064_T0_COL_LP_5p_N1__TACAGTGTCGCAAACT-1	-1.3771	2.82699
001-064_T0_COL_LP_5p_N1__ACGAGGATCCCTAACC-1	-2.55169	1.63866
001-064_T0_COL_LP_5p_N1__ATGAGGGGTGTGAATA-1	-1.96267	1.61231
001-064_T0_COL_LP_5p_N1__AGGGATGTCAACGGCC-1	1.29943	2.69853
001-064_T0_COL_LP_5p_N1__AACTGGTAGCGTTGCC-1	-1.6893	7.88214
001-064_T0_COL_LP_5p_N1__GTACGTAAGTCGTTTG-1	-2.12418	3.78537
001-064_T0_COL_LP_5p_N1__AGCATACGTAGGCATG-1	-0.733739	3.40265
001-064_T0_COL_LP_5p_N1__TGCGTGGCATGGTAGG-1	-2.61814	1.42593
001-064_T0_COL_LP_5p_N1__GATTCAGGTCTGATCA-1	-1.11521	2.81876
001-064_T0_COL_LP_5p_N1__CACCACTAGGAACTGC-1	-1.80149	7.63708
001-064_T0_COL_LP_5p_N1__AGGGAGTCACCATCCT-1	0.315949	4.66687
001-064_T0_COL_LP_5p_N1__GCGCCAACAAAGCGGT-1	-3.43919	2.96428
001-064_T0_COL_LP_5p_N1__GACGTTACACCATCCT-1	0.673867	3.77087
001-064_T0_COL_LP_5p_N1__CAACCAATCCTGCTTG-1	-0.377478	3.63318
001-064_T0_COL_LP_5p_N1__CCGTACTGTAGCGCAA-1	0.610709	3.29738
001-064_T0_COL_LP_5p_N1__ATCTACTAGTAATCCC-1	-2.54991	0.793266
001-064_T0_COL_LP_5p_N1__CGTAGGCAGCAGCGTA-1	-3.64625	1.11153
001-064_T0_COL_LP_5p_N1__GACTAACAGTTCGATC-1	-0.860013	3.37453
001-064_T0_COL_LP_5p_N1__ACTTACTCATGGTTGT-1	-2.78131	0.754018
001-064_T0_COL_LP_5p_N1__CTCGAGGGTCACCCAG-1	-2.41431	1.37137
001-064_T0_COL_LP_5p_N1__TCAACGACACCGAATT-1	0.623516	2.95428
001-064_T0_COL_LP_5p_N1__GTGCGGTAGGTGATAT-1	-1.65244	2.09811
001-064_T0_COL_LP_5p_N1__AGTAGTCGTGTCTGAT-1	0.179285	3.95692
001-064_T0_COL_LP_5p_N1__GTAACGTTCCGCATAA-1	-1.45718	7.67683
001-064_T0_COL_LP_5p_N1__CATCAGATCATGCAAC-1	-2.48238	2.42103
001-064_T0_COL_LP_5p_N1__TACGGGCAGAGGTACC-1	0.778689	4.90237
001-064_T0_COL_LP_5p_N1__GTCGTAAGTTCGTCTC-1	-1.86554	3.11
001-064_T0_COL_LP_5p_N1__GCCTCTATCTTGGGTA-1	-2.51485	2.19715
001-064_T0_COL_LP_5p_N1__AGAGTGGAGCTAGTCT-1	1.32986	2.6689
001-064_T0_COL_LP_5p_N1__CGCGTTTCATGCCTTC-1	-3.54315	2.53451
001-064_T0_COL_LP_5p_N1__ACGAGGACATATACGC-1	-2.39557	2.90804
001-064_T0_COL_LP_5p_N1__GTAACTGCAGCCTGTG-1	0.425156	3.67858
001-064_T0_COL_LP_5p_N1__CTCTACGGTTCTGTTT-1	-1.04641	3.84336
001-064_T0_COL_LP_5p_N1__TATCTCATCAGTGTTG-1	-3.38295	2.85844
001-064_T0_COL_LP_5p_N1__ACCTTTAAGAATTCCC-1	-0.0437107	3.9969
001-064_T0_COL_LP_5p_N1__TTCTCCTTCGTGTAGT-1	-0.597398	3.37562
001-064_T0_COL_LP_5p_N1__CTCTAATGTGGCAAAC-1	-0.092085	2.9571
001-064_T0_COL_LP_5p_N1__GTAACGTGTCTGCAAT-1	0.507034	2.90394
001-064_T0_COL_LP_5p_N1__ACTTGTTGTAGAGGAA-1	0.961982	3.55456
001-064_T0_COL_LP_5p_N1__TGGCTGGTCACCCTCA-1	-2.58152	1.02291
001-064_T0_COL_LP_5p_N1__ACATCAGTCAACGGCC-1	-2.64379	1.80074
001-064_T0_COL_LP_5p_N1__GTTCGGGAGGTGTTAA-1	-0.29286	5.16083
001-064_T0_COL_LP_5p_N1__CCGTGGAGTTATGCGT-1	-2.54951	1.70504
001-064_T0_COL_LP_5p_N1__TCGTACCCACGCCAGT-1	-3.36699	1.82161
001-064_T0_COL_LP_5p_N1__CATCAAGAGCGCCTTG-1	-1.52898	1.80012
001-064_T0_COL_LP_5p_N1__GGTATTGCATCGGTTA-1	-1.00319	4.31598
001-064_T0_COL_LP_5p_N1__CAACTAGTCGTCACGG-1	-2.46566	2.81826
001-064_T0_COL_LP_5p_N1__AACTCTTGTGGCTCCA-1	0.25298	3.9846
001-064_T0_COL_LP_5p_N1__CCCAATCAGTGAACAT-1	0.95839	2.7238
001-064_T0_COL_LP_5p_N1__CACACTCTCGCAAGCC-1	-0.687681	3.5478
001-064_T0_COL_LP_5p_N1__ACATACGTCGGAAACG-1	-2.47134	2.95914
001-064_T0_COL_LP_5p_N1__CTTGGCTTCAGGATCT-1	-2.63806	0.831259
001-064_T0_COL_LP_5p_N1__CCTTTCTCAGCCTTGG-1	0.136263	2.72432
001-064_T0_COL_LP_5p_N1__TCAATCTAGTTAAGTG-1	-0.658437	4.33203
001-064_T0_COL_LP_5p_N1__CACTCCAGTCCGCTGA-1	-2.00903	2.68057
001-064_T0_COL_LP_5p_N1__ACGGCCATCCTGCAGG-1	-0.209988	4.01996
001-064_T0_COL_LP_5p_N1__TCAGCTCGTCAAAGCG-1	-3.59004	1.16635
001-064_T0_COL_LP_5p_N1__CACCACTTCATTTGGG-1	-0.667094	4.01437
001-064_T0_COL_LP_5p_N1__GAACCTAAGTGGTCCC-1	2.46685	7.03978
001-064_T0_COL_LP_5p_N1__CAGATCAAGATGGGTC-1	-2.45665	3.04163
001-064_T0_COL_LP_5p_N1__TAGAGCTTCCGGGTGT-1	0.195094	3.44875
001-064_T0_COL_LP_5p_N1__AGGGATGAGAATTCCC-1	0.48921	3.42497
001-064_T0_COL_LP_5p_N1__TGAGCCGCATGCCTAA-1	-1.90241	2.48985
001-064_T0_COL_LP_5p_N1__TAGTTGGTCACAGTAC-1	-0.465747	4.00036
001-064_T0_COL_LP_5p_N1__GTAACTGTCGGAATCT-1	-1.19535	3.83388
001-064_T0_COL_LP_5p_N1__TAGACCAGTGGCAAAC-1	-1.99081	4.54467
001-064_T0_COL_LP_5p_N1__GTCAAGTAGCCCAATT-1	-0.947346	2.88669
001-064_T0_COL_LP_5p_N1__ACGGGTCAGCTGGAAC-1	-3.04603	3.03222
001-064_T0_COL_LP_5p_N1__ATCATGGGTGGTACAG-1	-3.72304	3.05642
001-064_T0_COL_LP_5p_N1__GTCATTTAGTGAAGTT-1	-0.0319091	4.1689
001-064_T0_COL_LP_5p_N1__GTGGGTCGTATAAACG-1	0.171208	3.74328
001-064_T0_COL_LP_5p_N1__GTTTCTAGTTACCAGT-1	-3.3621	1.65895
001-064_T0_COL_LP_5p_N1__TGCCAAAAGACAGACC-1	3.84238	3.10315
001-064_T0_COL_LP_5p_N1__CATCGAAGTCCCTTGT-1	-3.84874	2.52828
001-064_T0_COL_LP_5p_N1__ACTGAACGTAAGGGAA-1	-3.06878	4.04282
001-064_T0_COL_LP_5p_N1__CAGAGAGAGCGTAGTG-1	0.200591	3.53682
001-064_T0_COL_LP_5p_N1__CAGCCGAGTAAACACA-1	-2.44711	1.37089
001-064_T0_COL_LP_5p_N1__ATCTGCCTCACCTTAT-1	-2.08556	2.89329
001-064_T0_COL_LP_5p_N1__CATTCGCCATGCCCGA-1	-2.26459	1.9011
001-064_T0_COL_LP_5p_N1__GTGCATAGTGCGGTAA-1	-0.272566	3.14594
001-064_T0_COL_LP_5p_N1__GCAGCCATCAGTACGT-1	0.907397	3.02758
001-064_T0_COL_LP_5p_N1__TCTTCGGAGTGGACGT-1	-2.22438	2.06117
001-064_T0_COL_LP_5p_N1__GTACGTAAGAAGCCCA-1	-2.38677	3.11426
001-064_T0_COL_LP_5p_N1__GCGCCAACAGGTGCCT-1	-0.349746	4.07309
001-064_T0_COL_LP_5p_N1__GACGGCTAGAGCCTAG-1	-2.88416	1.69497
001-064_T0_COL_LP_5p_N1__GGCGTGTCAGTCGATT-1	-3.67689	2.43747
001-064_T0_COL_LP_5p_N1__GTTCATTAGACTCGGA-1	-0.837988	2.69465
001-064_T0_COL_LP_5p_N1__GTGCAGCTCTAACTTC-1	-2.28416	4.36565
001-064_T0_COL_LP_5p_N1__AGTTGGTCATAGAAAC-1	0.666229	3.88517
001-064_T0_COL_LP_5p_N1__CGGCTAGGTACACCGC-1	-1.60978	2.26471
001-064_T0_COL_LP_5p_N1__CAGAGAGTCGCTGATA-1	0.37954	3.23228
001-064_T0_COL_LP_5p_N1__GGCGTGTGTAGCGTAG-1	-0.489737	3.1598
001-064_T0_COL_LP_5p_N1__AACTCCCAGGCTAGCA-1	-0.535427	3.68307
001-064_T0_COL_LP_5p_N1__CACAGGCAGAGCTGCA-1	1.85576	3.94759
001-064_T0_COL_LP_5p_N1__CATCAGAGTACTCGCG-1	-1.42075	1.70114
001-064_T0_COL_LP_5p_N1__AATCCAGTCCCAAGTA-1	-3.42783	0.970989
001-064_T0_COL_LP_5p_N1__GTCTTCGCAAACAACA-1	-1.20158	4.22341
001-064_T0_COL_LP_5p_N1__CAGCTAAGTACGAAAT-1	-0.241665	3.23414
001-064_T0_COL_LP_5p_N1__GCTCTGTCAATGAAAC-1	-0.665162	4.07519
001-064_T0_COL_LP_5p_N1__TGGCGCAGTGAGTGAC-1	0.498791	3.11219
001-064_T0_COL_LP_5p_N1__AGAGCGACACCAGATT-1	-2.12303	1.35629
001-064_T0_COL_LP_5p_N1__GCTGGGTTCGCAGGCT-1	-1.77509	1.96214
001-064_T0_COL_LP_5p_N1__CCTACCACATCGGTTA-1	-3.48402	3.14061
001-064_T0_COL_LP_5p_N1__CGCGTTTTCTCTGTCG-1	0.633377	3.97343
001-064_T0_COL_LP_5p_N1__GGGAATGGTTAAAGAC-1	-3.48577	1.38869
001-064_T0_COL_LP_5p_N1__TCAATCTGTGTGCGTC-1	0.181837	2.99254
001-064_T0_COL_LP_5p_N1__CCAGCGAGTGCAGTAG-1	0.298175	2.62323
001-064_T0_COL_LP_5p_N1__GTCGGGTGTGGTTTCA-1	-3.53984	1.07607
001-064_T0_COL_LP_5p_N1__CACCAGGAGAGTCGGT-1	-3.59016	2.36866
001-064_T0_COL_LP_5p_N1__TTCGAAGTCTCCAGGG-1	-2.5991	3.28822
001-064_T0_COL_LP_5p_N1__CCGTGGAAGCGAGAAA-1	-1.90168	1.77248
001-064_T0_COL_LP_5p_N1__TGCGCAGCAAGCTGTT-1	-3.31135	2.35129
001-064_T0_COL_LP_5p_N1__TACGGGCGTCACACGC-1	0.371604	4.73903
001-064_T0_COL_LP_5p_N1__TTGGCAAGTGTGACCC-1	2.6599	7.14382
001-064_T0_COL_LP_5p_N1__GTTCGGGGTCCGACGT-1	0.941812	3.52048
001-064_T0_COL_LP_5p_N1__TACGGTAAGCACCGTC-1	-3.76328	1.9925
001-064_T0_COL_LP_5p_N1__TTGTAGGCATTTGCCC-1	0.0750522	3.3149
001-064_T0_COL_LP_5p_N1__GAATAAGCAGTGGAGT-1	0.629958	5.09049
001-064_T0_COL_LP_5p_N1__ATCACGATCAATACCG-1	-1.83417	7.82214
001-064_T0_COL_LP_5p_N1__GTGCAGCGTTTACTCT-1	1.06992	4.71109
001-064_T0_COL_LP_5p_N1__TGAGCCGTCTCCTATA-1	-3.25196	2.33122
001-064_T0_COL_LP_5p_N1__ATCTGCCCAGGTCGTC-1	0.812077	3.10324
001-064_T0_COL_LP_5p_N1__GTCGTAAAGAAACGCC-1	0.556362	2.53327
001-064_T0_COL_LP_5p_N1__CAGCAGCGTCGCTTTC-1	0.902408	2.61718
001-064_T0_COL_LP_5p_N1__GATGCTAGTCACTTCC-1	-2.89961	2.65119
001-064_T0_COL_LP_5p_N1__CAAGATCCACGCGAAA-1	-3.53132	1.0276
001-064_T0_COL_LP_5p_N1__GGGACCTAGCGTCTAT-1	-1.91394	4.34944
001-064_T0_COL_LP_5p_N1__TAGCCGGAGGTGATAT-1	-1.67698	4.40745
001-064_T0_COL_LP_5p_N1__CGCGGTATCATCTGTT-1	3.82218	3.0235
001-064_T0_COL_LP_5p_N1__TCAGGTAGTCTGGTCG-1	-2.87029	3.89862
001-064_T0_COL_LP_5p_N1__TTGCGTCGTAGCGCTC-1	-2.91786	2.8537
001-064_T0_COL_LP_5p_N1__CACATAGGTGTGGCTC-1	3.46978	4.16427
001-064_T0_COL_LP_5p_N1__CCGGTAGGTCTGGTCG-1	-1.61312	7.6205
001-064_T0_COL_LP_5p_N1__GCTTGAAGTGAGGGAG-1	-1.52274	3.21994
001-064_T0_COL_LP_5p_N1__CGTGAGCAGAGCCTAG-1	-0.623549	3.19067
001-064_T0_COL_LP_5p_N1__CATGCCTAGTACGTAA-1	-2.71952	4.15274
001-064_T0_COL_LP_5p_N1__CCACGGAGTAGGGACT-1	-0.880899	3.18935
001-064_T0_COL_LP_5p_N1__GGGTCTGGTCTAGTCA-1	-2.10537	2.77189
001-064_T0_COL_LP_5p_N1__GGATTACAGCTTATCG-1	0.176596	4.30994
001-064_T0_COL_LP_5p_N1__GCGACCAGTGCATCTA-1	-2.7061	3.15244
001-064_T0_COL_LP_5p_N1__GTTACAGCAGTCACTA-1	-1.17049	7.42563
001-064_T0_COL_LP_5p_N1__TCTGGAAGTCTGCGGT-1	0.303873	2.79251
001-064_T0_COL_LP_5p_N1__GACCAATAGTACATGA-1	-2.50742	1.84367
001-064_T0_COL_LP_5p_N1__GATCTAGCACTATCTT-1	0.305974	2.84419
001-064_T0_COL_LP_5p_N1__CTAGCCTCACGTGAGA-1	-0.623949	2.5864
001-064_T0_COL_LP_5p_N1__AGCTCCTAGCTAGCCC-1	-1.4577	2.77244
001-064_T0_COL_LP_5p_N1__GCCAAATGTTGGTTTG-1	-3.14139	1.58312
001-064_T0_COL_LP_5p_N1__CTAATGGAGCGATAGC-1	-1.82418	1.76213
001-064_T0_COL_LP_5p_N1__CCGGTAGAGCGTAATA-1	-2.01626	2.85717
001-064_T0_COL_LP_5p_N1__CCTTACGTCGCATGGC-1	0.999379	3.95386
001-064_T0_COL_LP_5p_N1__TTGCCGTGTGGGTCAA-1	0.489029	3.03508
001-064_T0_COL_LP_5p_N1__TGGGCGTAGATGTCGG-1	-3.72174	2.38662
001-064_T0_COL_LP_5p_N1__CTAATGGGTTGATTGC-1	-2.08566	3.60303
001-064_T0_COL_LP_5p_N1__CTCGGAGTCATCATTC-1	-0.252422	3.67902
001-064_T0_COL_LP_5p_N1__TACTCGCTCACCGGGT-1	0.442868	4.66142
001-064_T0_COL_LP_5p_N1__GTAACGTCAGCGTAAG-1	-0.946385	4.36206
001-064_T0_COL_LP_5p_N1__CATGGCGCAGACGTAG-1	-2.02291	3.88585
001-064_T0_COL_LP_5p_N1__GTCACGGCACCAGTTA-1	-1.36831	4.54037
001-064_T0_COL_LP_5p_N1__GACCTGGCAATCTGCA-1	0.0632726	3.0038
001-064_T0_COL_LP_5p_N1__TCTTTCCTCTTACCTA-1	2.47074	6.95671
001-064_T0_COL_LP_5p_N1__ACAGCCGTCCTAAGTG-1	3.91145	3.90076
001-064_T0_COL_LP_5p_N1__AACTGGTGTTACGTCA-1	5.02183	2.27021
001-064_T0_COL_LP_5p_N1__TGGTTCCAGGAATCGC-1	-1.97607	3.18288
001-064_T0_COL_LP_5p_N1__TCAGGATGTGATGCCC-1	-2.23647	2.46456
001-064_T0_COL_LP_5p_N1__CTCTGGTAGGAGTTGC-1	0.809171	3.54082
001-064_T0_COL_LP_5p_N1__TTTGGTTTCGGTCCGA-1	-1.56822	2.20867
001-064_T0_COL_LP_5p_N1__CAACCTCGTCGCGTGT-1	0.784488	3.32779
001-064_T0_COL_LP_5p_N1__CATGCCTCAGCCACCA-1	-2.35305	3.06752
001-064_T0_COL_LP_5p_N1__CCGGGATCACATGTGT-1	-1.80975	3.71527
001-064_T0_COL_LP_5p_N1__CAAGATCCAAAGTGCG-1	-2.64382	4.19038
001-064_T0_COL_LP_5p_N1__CATCCACTCGCGATCG-1	-2.86157	1.87868
001-064_T0_COL_LP_5p_N1__ACACCAAGTTGTTTGG-1	0.888149	2.42923
001-064_T0_COL_LP_5p_N1__TGTGTTTGTCCAGTGC-1	-2.23643	2.41844
001-064_T0_COL_LP_5p_N1__GTCGGGTGTCATATCG-1	0.573552	3.9284
001-064_T0_COL_LP_5p_N1__GGACGTCGTATCGCAT-1	0.923051	2.7424
001-064_T0_COL_LP_5p_N1__TGCCCTATCAGGCGAA-1	-3.28178	1.62118
001-064_T0_COL_LP_5p_N1__CGACCTTCACTAAGTC-1	0.167351	4.43858
001-064_T0_COL_LP_5p_N1__TCTCATAGTAAGTGGC-1	-3.40789	1.47563
001-064_T0_COL_LP_5p_N1__TCTGGAAAGCGTGTCC-1	-0.414432	3.85605
001-064_T0_COL_LP_5p_N1__CACCAGGCAGTCAGAG-1	-0.615614	3.28199
001-064_T0_COL_LP_5p_N1__AGCAGCCTCGTCTGCT-1	-2.46111	1.85724
001-064_T0_COL_LP_5p_N1__AAACCTGAGATGCCTT-1	2.43989	6.96373
001-064_T0_COL_LP_5p_N1__CCTACACCACGAAAGC-1	-0.470403	3.6699
001-064_T0_COL_LP_5p_N1__GTCACAACACCATCCT-1	-1.49562	7.67144
001-064_T0_COL_LP_5p_N1__CCTTCCCCAAATACAG-1	-1.09152	1.87469
001-064_T0_COL_LP_5p_N1__GTCAAGTTCCTTAATC-1	-2.91929	2.76943
001-064_T0_COL_LP_5p_N1__GGGCACTGTTGTCGCG-1	-2.78818	2.87462
001-064_T0_COL_LP_5p_N1__TTTACTGTCTGGGCCA-1	3.5058	3.9815
001-064_T0_COL_LP_5p_N1__ACTGTCCAGTTGAGAT-1	-1.73972	3.30084
001-064_T0_COL_LP_5p_N1__ATTCTACCAATGAATG-1	3.72842	4.7086
001-064_T0_COL_LP_5p_N1__GTGTGCGCAGCGTAAG-1	-2.01317	3.62624
001-064_T0_COL_LP_5p_N1__ACTTTCAGTGCGGTAA-1	-1.41843	2.43507
001-064_T0_COL_LP_5p_N1__GACGTGCGTGGCTCCA-1	-1.53762	4.90795
001-064_T0_COL_LP_5p_N1__AGCTTGATCCGTACAA-1	-2.2154	4.29685
001-064_T0_COL_LP_5p_N1__TACTTACAGGCCGAAT-1	-0.00861232	3.54477
001-064_T0_COL_LP_5p_N1__GTCGGGTAGGTAGCCA-1	0.0645701	3.77052
001-064_T0_COL_LP_5p_N1__TGGACGCTCTAGAGTC-1	-1.69916	1.44454
001-064_T0_COL_LP_5p_N1__GTGTGCGTCGCTTGTC-1	-1.05502	3.16793
001-064_T0_COL_LP_5p_N1__CGACTTCCAGCTGGCT-1	-2.85346	1.98994
001-064_T0_COL_LP_5p_N1__ACGTCAATCCGGCACA-1	-0.721548	3.73859
001-064_T0_COL_LP_5p_N1__TTCTCCTCACCATCCT-1	2.525	6.95852
001-064_T0_COL_LP_5p_N1__GCAGCCAAGTGTTGAA-1	-3.28018	0.744268
001-064_T0_COL_LP_5p_N1__CCTTCGACACCTCGTT-1	-2.60261	4.17575
001-064_T0_COL_LP_5p_N1__CGATGTAAGCCACCTG-1	0.0314383	4.12501
001-064_T0_COL_LP_5p_N1__CTCGAGGCAAGTTAAG-1	-0.244362	5.14194
001-064_T0_COL_LP_5p_N1__GCTCCTAAGGACGAAA-1	-3.12274	3.22697
001-064_T0_COL_LP_5p_N1__GTCTCGTAGCTCCCAG-1	-0.883981	3.80294
001-064_T0_COL_LP_5p_N1__TCAGGATGTGAGGGAG-1	-4.0606	2.40626
001-064_T0_COL_LP_5p_N1__GACGTTAGTCGTGGCT-1	-1.85893	2.76316
001-064_T0_COL_LP_5p_N1__CCCATACTCTTGCAAG-1	-1.40198	3.8773
001-064_T0_COL_LP_5p_N1__GACGCGTCAAGTCTGT-1	-0.235788	2.99338
001-064_T0_COL_LP_5p_N1__TCAATCTCAACTGCTA-1	-2.47037	0.934839
001-064_T0_COL_LP_5p_N1__TCTCTAAGTGTGACCC-1	-1.96686	2.94118
001-064_T0_COL_LP_5p_N1__ACAGCTAGTCATATCG-1	-0.0509999	5.35309
001-064_T0_COL_LP_5p_N1__ATAAGAGCACCACGTG-1	-0.30218	4.35627
001-064_T0_COL_LP_5p_N1__GTGCGGTGTAACGCGA-1	-2.61847	2.66346
001-064_T0_COL_LP_5p_N1__GGACATTGTTCCTCCA-1	2.16901	3.64197
001-064_T0_COL_LP_5p_N1__TTATGCTGTCTAGTGT-1	0.592372	2.70211
001-064_T0_COL_LP_5p_N1__GCACTCTTCACTTATC-1	-1.33085	2.31532
001-064_T0_COL_LP_5p_N1__CGACCTTAGACGCACA-1	-0.235462	4.42324
001-064_T0_COL_LP_5p_N1__CCGGTAGCAAGCCCAC-1	-1.33147	4.31686
001-064_T0_COL_LP_5p_N1__ACTGCTCCACGACGAA-1	2.31717	6.85709
001-064_T0_COL_LP_5p_N1__GACGCGTAGAGACGAA-1	-2.80763	3.51878
001-064_T0_COL_LP_5p_N1__ACTGAACGTGCTCTTC-1	-1.6902	2.16553
001-064_T0_COL_LP_5p_N1__GACGCGTCAGTAAGAT-1	-2.91132	2.63225
001-064_T0_COL_LP_5p_N1__AGCGTATAGTACATGA-1	-3.22221	2.75461
001-064_T0_COL_LP_5p_N1__AGGGAGTTCGCTTAGA-1	-0.35696	5.18177
001-064_T0_COL_LP_5p_N1__AGCGTCGCACGCATCG-1	-2.8389	3.42267
001-064_T0_COL_LP_5p_N1__AACCGCGCAACACCCG-1	-3.61893	1.94512
001-064_T0_COL_LP_5p_N1__GTACGTAGTCTTGTCC-1	-2.96607	1.91814
001-064_T0_COL_LP_5p_N1__ATTGGTGTCCTGCTTG-1	-2.82265	2.47968
001-064_T0_COL_LP_5p_N1__CGTGTAAAGTCGTTTG-1	-2.23648	2.09493
001-064_T0_COL_LP_5p_N1__GCATGCGAGGTCGGAT-1	-0.321242	4.21853
001-064_T0_COL_LP_5p_N1__GAATGAATCACCGGGT-1	-2.12473	2.94182
001-064_T0_COL_LP_5p_N1__TGGTTAGGTAAGTGGC-1	4.7172	1.91685
001-064_T0_COL_LP_5p_N1__GGTGAAGAGGGCTTGA-1	-3.06038	3.84748
001-064_T0_COL_LP_5p_N1__TGAGCATGTATGAAAC-1	-2.96605	4.40364
001-064_T0_COL_LP_5p_N1__CAGTCCTTCGAACGGA-1	-2.39556	3.13342
001-064_T0_COL_LP_5p_N1__TGATTTCTCCGATATG-1	-1.71538	3.52134
001-064_T0_COL_LP_5p_N1__GGAGCAAGTCAAAGAT-1	-1.00572	3.82574
001-064_T0_COL_LP_5p_N1__GAACGGATCCTCAACC-1	-2.76684	4.90195
001-064_T0_COL_LP_5p_N1__AGCGGTCCAGCCAGAA-1	0.719137	4.81491
001-064_T0_COL_LP_5p_N1__TGGTTAGGTCTCATCC-1	-2.64817	4.31205
001-064_T0_COL_LP_5p_N1__TTAGTTCGTGTAAGTA-1	-3.86475	1.22336
001-064_T0_COL_LP_5p_N1__TCAACGAGTGTGGCTC-1	-3.26987	3.52156
001-064_T0_COL_LP_5p_N1__AAGGAGCGTCTGGTCG-1	0.651903	3.19843
001-064_T0_COL_LP_5p_N1__GTCGGGTAGATCTGCT-1	-2.52698	3.49212
001-064_T0_COL_LP_5p_N1__ACGGGCTTCTGCTGTC-1	1.02646	2.43073
001-064_T0_COL_LP_5p_N1__TCAGCTCTCTCTAAGG-1	-2.33875	5.05505
001-064_T0_COL_LP_5p_N1__GCAATCAAGCTAACAA-1	-0.594711	4.51112
001-064_T0_COL_LP_5p_N1__CATGGCGGTTGAGTTC-1	-3.1137	4.08135
001-064_T0_COL_LP_5p_N1__TCAGGTAGTCGCATAT-1	-2.68018	2.64642
001-064_T0_COL_LP_5p_N1__ATCGAGTGTTCACCTC-1	-2.77094	3.67225
001-064_T0_COL_LP_5p_N1__TAGAGCTAGTAGATGT-1	-3.02228	4.46473
001-064_T0_COL_LP_5p_N1__AGTTGGTAGTTAAGTG-1	-1.78768	3.98562
001-064_T0_COL_LP_5p_N1__GGTATTGCAGATAATG-1	-2.2124	4.97879
001-064_T0_COL_LP_5p_N1__CAGAATCCAGTTTACG-1	-1.99024	4.82081
001-064_T0_COL_LP_5p_N1__TTGACTTAGAAACCAT-1	-0.177753	3.20441
001-064_T0_COL_LP_5p_N1__TGAGAGGTCGTTTGCC-1	-2.21762	1.97035
001-064_T0_COL_LP_5p_N1__AAGACCTCAATACGCT-1	-4.02342	1.39874
001-064_T0_COL_LP_5p_N1__TTCGAAGTCTAGAGTC-1	-0.303403	3.11131
001-064_T0_COL_LP_5p_N1__GTCGGGTAGAGCCCAA-1	-2.0764	3.01997
001-064_T0_COL_LP_5p_N1__CCTAGCTAGCGTAGTG-1	-1.77228	7.25248
001-064_T0_COL_LP_5p_N1__AACTCAGTCACGACTA-1	-2.49652	2.03724
001-064_T0_COL_LP_5p_N1__ATCATCTAGGGAACGG-1	2.56253	6.39081
001-064_T0_COL_LP_5p_N1__GCTCTGTGTCATTAGC-1	-1.54714	3.58237
001-064_T0_COL_LP_5p_N1__CTCGAGGCATCGGAAG-1	-0.160798	5.29881
001-064_T0_COL_LP_5p_N1__CTGTGCTAGTGAATTG-1	-0.0806312	4.88885
001-064_T0_COL_LP_5p_N1__CAACCAAAGAAGGCCT-1	0.170727	4.54361
001-064_T0_COL_LP_5p_N1__GGGTCTGGTAGGCATG-1	0.440905	4.45598
001-064_T0_COL_LP_5p_N1__GTGAAGGTCTTGGGTA-1	-2.46192	4.08902
001-064_T0_COL_LP_5p_N1__AGGCCACTCCTAAGTG-1	-1.86619	5.03226
001-064_T0_COL_LP_5p_N1__CATTATCGTAAACACA-1	3.75002	4.62673
001-064_T0_COL_LP_5p_N1__GCTGGGTGTCACACGC-1	0.179599	3.11169
001-064_T0_COL_LP_5p_N1__GTCACGGTCCTTAATC-1	-1.35318	2.07532
001-064_T0_COL_LP_5p_N1__AGATCTGGTTCCAACA-1	-2.38689	4.66055
001-064_T0_COL_LP_5p_N1__CGGGTCATCCTTTACA-1	-1.84122	7.42692
001-064_T0_COL_LP_5p_N1__ATGGGAGAGTCGCCGT-1	0.93042	4.61703
001-064_T0_COL_LP_5p_N1__ACACCAATCGTTACAG-1	-1.63577	3.0916
001-064_T0_COL_LP_5p_N1__CGTCACTTCGTATCAG-1	4.35376	3.25367
001-064_T0_COL_LP_5p_N1__TCTCATACATGGGACA-1	0.835288	3.66952
001-064_T0_COL_LP_5p_N1__ATGGGAGAGGCTCATT-1	-0.474002	3.3618
001-064_T0_COL_LP_5p_N1__ATGAGGGTCGTGGGAA-1	0.00661627	4.19303
001-064_T0_COL_LP_5p_N1__GACCTGGCAGGGTACA-1	2.05661	6.4437
001-064_T0_COL_LP_5p_N1__GAACGGAAGAGGGCTT-1	-2.22171	1.029
001-064_T0_COL_LP_5p_N1__TAAGTGCAGCTATGCT-1	0.267286	2.4469
001-064_T0_COL_LP_5p_N1__GGAATAAGTTCACGGC-1	-2.35861	2.7497
001-064_T0_COL_LP_5p_N1__CAGCGACTCCTTTACA-1	-0.612227	2.8414
001-064_T0_COL_LP_5p_N1__TTTATGCCACTAGTAC-1	-1.59824	3.76628
001-064_T0_COL_LP_5p_N1__TGAGGGATCGTGACAT-1	-3.12073	3.33852
001-064_T0_COL_LP_5p_N1__GAGGTGACAGATCGGA-1	-1.13911	4.74755
001-064_T0_COL_LP_5p_N1__GGACAAGGTTCTGAAC-1	-2.62942	1.18844
001-064_T0_COL_LP_5p_N1__ACGTCAAAGTACATGA-1	0.122233	5.30137
001-064_T0_COL_LP_5p_N1__CGTAGCGTCCTTCAAT-1	-2.65033	3.79329
001-064_T0_COL_LP_5p_N1__CGTGAGCCACGTTGGC-1	-2.35491	4.79843
001-064_T0_COL_LP_5p_N1__GACGTTATCGTCCAGG-1	-1.95933	4.62087
001-064_T0_COL_LP_5p_N1__CGGGTCAAGGCATGGT-1	-3.74456	2.19439
001-064_T0_COL_LP_5p_N1__ACGGGCTAGTGAATTG-1	-2.23278	4.88874
001-064_T0_COL_LP_5p_N1__GATCGTACAGACTCGC-1	-2.19803	4.30839
001-064_T0_COL_LP_5p_N1__AACCATGTCTTAACCT-1	-3.75814	2.72888
001-064_T0_COL_LP_5p_N1__AGAGCTTTCGTGGTCG-1	-2.45941	3.79804
001-064_T0_COL_LP_5p_N1__AGTGTCAAGCCTCGTG-1	-1.27361	4.53236
001-064_T0_COL_LP_5p_N1__AAGTCTGCAGATGAGC-1	-1.8362	3.95157
001-064_T0_COL_LP_5p_N1__ATGAGGGGTGAAATCA-1	-2.91769	4.75218
001-064_T0_COL_LP_5p_N1__CGCTTCAAGTGCTGCC-1	-3.33568	0.824674
001-064_T0_COL_LP_5p_N1__CCAATCCGTCCAACTA-1	-2.219	4.65076
001-064_T0_COL_LP_5p_N1__CTAATGGTCCATGAAC-1	3.43148	4.32202
001-064_T0_COL_LP_5p_N1__AGTCTTTGTTCATGGT-1	-2.38906	4.83008
001-064_T0_COL_LP_5p_N1__GGGAATGTCTCCGGTT-1	3.85447	3.80644
001-064_T0_COL_LP_5p_N1__GGCGTGTAGGGAACGG-1	-1.8116	0.534757
001-064_T0_COL_LP_5p_N1__TTAGTTCCATCGGTTA-1	5.14245	1.84824
001-064_T0_COL_LP_5p_N1__CGAGCCAAGGATGGAA-1	4.42054	3.64194
001-064_T0_COL_LP_5p_N1__CGATGGCGTGATAAGT-1	-3.07682	2.39691
001-064_T0_COL_LP_5p_N1__CAGCGACCAGACTCGC-1	1.19035	4.04838
001-064_T0_COL_LP_5p_N1__ATAAGAGGTCGCGGTT-1	-1.95895	2.60167
001-064_T0_COL_LP_5p_N1__CTACCCATCAGGTTCA-1	-2.64641	3.14822
001-064_T0_COL_LP_5p_N1__AAGCCGCTCCGTAGGC-1	0.0347564	5.01366
001-064_T0_COL_LP_5p_N1__GTTCTCGCACGAGGTA-1	0.26817	3.76397
001-064_T0_COL_LP_5p_N1__GATCGATGTTCGTGAT-1	-1.96792	4.39988
001-064_T0_COL_LP_5p_N1__GTAACTGAGGCTATCT-1	-0.403305	2.98311
001-064_T0_COL_LP_5p_N1__CTCGGAGTCTTACCGC-1	-1.90828	4.34935
001-064_T0_COL_LP_5p_N1__GTCTTCGTCCAACCAA-1	0.236834	4.45216
001-064_T0_COL_LP_5p_N1__ACTGCTCTCAGTCCCT-1	-1.96578	7.51306
001-064_T0_COL_LP_5p_N1__CATCGGGAGGCTAGGT-1	-1.85662	7.09574
001-064_T0_COL_LP_5p_N1__CGCCAAGAGTCGTTTG-1	-3.25719	2.71917
001-064_T0_COL_LP_5p_N1__CCATGTCCAGTGACAG-1	-0.949926	5.01421
001-064_T0_COL_LP_5p_N1__CGGGTCACAAGAGTCG-1	0.361277	2.81401
001-064_T0_COL_LP_5p_N1__TTTGGTTGTCACTTCC-1	-1.39668	3.69144
001-064_T0_COL_LP_5p_N1__CATATGGGTAACGCGA-1	-2.06444	3.14315
001-064_T0_COL_LP_5p_N1__ACTGTCCGTAAGTGTA-1	0.276699	3.01287
001-064_T0_COL_LP_5p_N1__CGCGTTTGTCATATCG-1	-1.51246	4.32718
001-064_T0_COL_LP_5p_N1__GTGCGGTCAATAGAGT-1	0.642334	4.57461
001-064_T0_COL_LP_5p_N1__TCCCGATAGGCATGTG-1	0.108475	3.81266
001-064_T0_COL_LP_5p_N1__TGCTACCGTGGGTATG-1	0.535475	3.92251
001-064_T0_COL_LP_5p_N1__ATAGACCCAGTATGCT-1	-2.28877	2.98651
001-064_T0_COL_LP_5p_N1__CATCAGAAGTGTACGG-1	0.929679	3.9493
001-064_T0_COL_LP_5p_N1__CACCTTGGTAGCGTAG-1	-1.7933	3.21078
001-064_T0_COL_LP_5p_N1__CCCAGTTCAAGTAATG-1	-0.181911	5.15308
001-064_T0_COL_LP_5p_N1__ACGGGCTCAAGAAAGG-1	-2.13639	2.99281
001-064_T0_COL_LP_5p_N1__ACACTGACAAGCGATG-1	1.02132	4.45781
001-064_T0_COL_LP_5p_N1__CGTCCATGTAAACCTC-1	-2.16372	4.89654
001-064_T0_COL_LP_5p_N1__ATTTCTGAGACAGAGA-1	2.57793	6.9787
001-064_T0_COL_LP_5p_N1__CTTTGCGTCGGAAATA-1	-2.60792	4.2849
001-064_T0_COL_LP_5p_N1__CAACTAGCATGTAGTC-1	4.59966	3.66761
001-064_T0_COL_LP_5p_N1__TAAGCGTGTTCGTTGA-1	-1.46989	4.27431
001-064_T0_COL_LP_5p_N1__AAGGCAGTCGCGATCG-1	-3.3406	3.72932
001-064_T0_COL_LP_5p_N1__TGACTTTTCTAACCGA-1	3.7569	4.5539
001-064_T0_COL_LP_5p_N1__TGAGCCGCACCAGGTC-1	0.420499	4.82407
001-064_T0_COL_LP_5p_N1__GTCCTCAAGTGTGAAT-1	-0.688585	4.14265
001-069_T0_COL_EPI_5p_N1__AGAGTGGGTCATATGC-1	2.90569	7.089
001-069_T0_COL_LP_5p_N1__ATGCGATAGCTAGTGG-1	-0.636161	2.80254
001-069_T0_COL_LP_5p_N1__CGGACACAGTCGATAA-1	-0.377298	3.06728
001-069_T0_COL_LP_5p_N1__GCCTCTAAGTGGCACA-1	-1.06859	2.88899
001-069_T0_COL_LP_5p_N1__GTACTCCTCTGGTGTA-1	-1.18466	2.96918
001-069_T0_COL_LP_5p_N1__TTGCGTCCATTAGCCA-1	0.0207674	0.812635
001-069_T0_COL_LP_5p_N1__TCCACACGTTGCGCAC-1	1.63066	3.01329
001-069_T0_COL_LP_5p_N1__CTCGTACTCCGTAGTA-1	-1.59429	7.75523
001-069_T0_COL_LP_5p_N1__CTGCTGTTCTGACCTC-1	0.315401	3.74575
001-069_T0_COL_LP_5p_N1__GAACATCGTACCATCA-1	-0.592862	2.67319
001-069_T0_COL_LP_5p_N1__GCGACCAGTGTTCGAT-1	-1.32573	2.89181
001-069_T0_COL_LP_5p_N1__GAATAAGCAATCCGAT-1	0.438623	3.65965
001-069_T0_COL_LP_5p_N1__CACAGGCCATGACATC-1	4.16812	2.39973
001-069_T0_COL_LP_5p_N1__ACGGAGATCACAATGC-1	-0.0120084	3.07591
001-069_T0_COL_LP_5p_N1__GATCAGTTCGAGCCCA-1	-0.0312234	2.60112
001-069_T0_COL_LP_5p_N1__TTGGCAACACTCAGGC-1	0.291346	3.86588
001-069_T0_COL_LP_5p_N1__CTTCTCTTCATGTCTT-1	3.00683	3.56147
001-069_T0_COL_LP_5p_N1__GTCCTCACACAGCCCA-1	-0.735793	3.35687
001-069_T0_COL_LP_5p_N1__GCGCAACCAGCGTAAG-1	-0.0243288	3.08783
001-069_T0_COL_LP_5p_N1__GCGCCAAGTTGGTTTG-1	2.77129	6.6986
001-069_T0_COL_LP_5p_N1__CCGTGGAAGCGTAATA-1	0.223622	3.07878
001-069_T0_COL_LP_5p_N1__CCCAGTTGTCTTCTCG-1	-1.88247	2.8523
001-069_T0_COL_LP_5p_N1__ATAGACCGTTAGTGGG-1	-0.343994	2.93018
001-069_T0_COL_LP_5p_N1__CAGAATCGTCCCGACA-1	0.281655	2.63055
001-069_T0_COL_LP_5p_N1__GACGGCTGTAGCGTAG-1	-3.69779	2.55948
001-069_T0_COL_LP_5p_N1__AGATCTGAGGAATCGC-1	-2.2071	1.53416
001-069_T0_COL_LP_5p_N1__ATTACTCCAAAGTCAA-1	0.252707	3.59496
001-069_T0_COL_LP_5p_N1__TCAGCTCCACCGTTGG-1	2.51857	7.01002
001-069_T0_COL_LP_5p_N1__CGTTAGACAAAGCGGT-1	-1.32517	2.68374
001-069_T0_COL_LP_5p_N1__AGGGATGTCCGAACGC-1	-1.74072	3.27163
001-069_T0_COL_LP_5p_N1__GCGCAGTGTCCAGTAT-1	-0.202469	1.6622
001-069_T0_COL_LP_5p_N1__GACTAACCACAGGTTT-1	-0.108236	2.92881
001-069_T0_COL_LP_5p_N1__GACGTTACACGTGAGA-1	-0.877225	2.20959
001-069_T0_COL_LP_5p_N1__CGATCGGTCGGAAATA-1	0.670679	2.88275
001-069_T0_COL_LP_5p_N1__TGCCAAATCACGAAGG-1	-0.359146	2.49252
001-069_T0_COL_LP_5p_N1__GTCTTCGGTATAAACG-1	-0.694696	2.88838
001-069_T0_COL_LP_5p_N1__CGGAGCTGTTCGGGCT-1	0.314697	3.79297
001-069_T0_COL_LP_5p_N1__CAGGTGCGTGATGTGG-1	-0.875074	2.54091
001-069_T0_COL_LP_5p_N1__ACGGAGACATGGTAGG-1	0.390274	3.87155
001-069_T0_COL_LP_5p_N1__CTTACCGGTGAGGCTA-1	-1.11561	2.39673
001-069_T0_COL_LP_5p_N1__CACCTTGTCTTACCTA-1	-0.73021	2.72251
001-069_T0_COL_LP_5p_N1__CGGACGTAGGACACCA-1	-1.01987	3.38391
001-069_T0_COL_LP_5p_N1__CTAGTGATCTTTCCTC-1	0.352341	3.12398
001-069_T0_COL_LP_5p_N1__TACGGGCCACGACGAA-1	-1.3617	3.19948
001-069_T0_COL_LP_5p_N1__GAACATCCAATAGCAA-1	-0.792366	2.48754
001-069_T0_COL_LP_5p_N1__CGTTGGGCAAACGCGA-1	-0.0770104	2.79083
001-069_T0_COL_LP_5p_N1__ACCCACTAGGATGGAA-1	0.184594	1.69191
001-069_T0_COL_LP_5p_N1__GCGAGAAAGGCGCTCT-1	-0.321546	4.91716
001-069_T0_COL_LP_5p_N1__GGGATGACATTTCACT-1	-0.752639	2.75028
001-069_T0_COL_LP_5p_N1__ATTATCCAGTTGAGAT-1	0.332429	1.08848
001-069_T0_COL_LP_5p_N1__ATAAGAGGTCTCAACA-1	3.52628	3.42845
001-069_T0_COL_LP_5p_N1__GAAGCAGAGATGTAAC-1	-0.0391131	2.83118
001-069_T0_COL_LP_5p_N1__CAGTCCTTCGAACTGT-1	0.685754	2.76768
001-069_T0_COL_LP_5p_N1__CGCGTTTGTCATCGGC-1	0.809838	3.50716
001-069_T0_COL_LP_5p_N1__GGCCGATCAAGCTGAG-1	-0.365087	2.52384
001-069_T0_COL_LP_5p_N1__TACGGATTCGGATGTT-1	0.0649891	2.54601
001-069_T0_COL_LP_5p_N1__TTATGCTTCCGTAGTA-1	0.207875	3.15917
001-069_T0_COL_LP_5p_N1__CAGCATATCATAAAGG-1	-0.90621	2.67614
001-069_T0_COL_LP_5p_N1__AGATTGCCACCAACCG-1	0.0266754	3.74428
001-069_T0_COL_LP_5p_N1__ATTGGACTCTTGTACT-1	-0.255952	3.07822
001-069_T0_COL_LP_5p_N1__CATCGGGCAACTGCTA-1	-0.294728	2.88836
001-069_T0_COL_LP_5p_N1__AGATTGCAGTGGTAAT-1	-0.8071	2.37803
001-069_T0_COL_LP_5p_N1__CATCAAGTCAACCATG-1	-0.638107	3.37578
001-069_T0_COL_LP_5p_N1__CTTTGCGGTAAGAGAG-1	-0.126027	2.55891
001-069_T0_COL_LP_5p_N1__TACACGAGTCTCCACT-1	-0.931596	2.22127
001-069_T0_COL_LP_5p_N1__TACGGATAGAAGGACA-1	-0.0695074	3.83095
001-069_T0_COL_LP_5p_N1__CGAACATGTCCATGAT-1	-1.13744	3.65645
001-069_T0_COL_LP_5p_N1__AGTGAGGTCAGGCAAG-1	-1.59605	2.57837
001-069_T0_COL_LP_5p_N1__AACTCAGAGACAAGCC-1	0.166919	3.25947
001-069_T0_COL_LP_5p_N1__AATCCAGGTGTAAGTA-1	0.0131989	3.41189
001-069_T0_COL_LP_5p_N1__CGAATGTCATTACCTT-1	0.168675	3.07109
001-069_T0_COL_LP_5p_N1__CGGGTCAAGGGTCGAT-1	-0.0561575	2.71659
001-069_T0_COL_LP_5p_N1__GGATTACCAGGAATCG-1	1.27483	2.75725
001-069_T0_COL_LP_5p_N1__ACTGAACTCCAGAGGA-1	4.04317	3.07739
001-069_T0_COL_LP_5p_N1__CCATTCGGTCCTCCAT-1	-2.23698	3.42695
001-069_T0_COL_LP_5p_N1__TTTATGCTCGTAGGTT-1	0.749208	3.65887
001-069_T0_COL_LP_5p_N1__ATGTGTGCATCGACGC-1	0.439774	3.05588
001-069_T0_COL_LP_5p_N1__ATGCGATCAAGTTCTG-1	-0.8513	2.9658
001-069_T0_COL_LP_5p_N1__CTAGTGAAGGTGTGGT-1	-1.05582	3.97033
001-069_T0_COL_LP_5p_N1__ACTGATGTCTGAGGGA-1	-1.20616	2.84724
001-069_T0_COL_LP_5p_N1__AGCATACCACTATCTT-1	0.509037	2.6944
001-069_T0_COL_LP_5p_N1__GACAGAGAGAACTCGG-1	4.50419	2.43285
001-069_T0_COL_LP_5p_N1__GGAGCAATCAGTCCCT-1	-1.05165	2.54691
001-069_T0_COL_LP_5p_N1__TACTTGTAGTCCAGGA-1	-0.928095	2.90254
001-069_T0_COL_LP_5p_N1__CGCGTTTCATGGGACA-1	-1.90483	2.11811
001-069_T0_COL_LP_5p_N1__GTATCTTAGATGTGTA-1	-1.1563	3.91206
001-069_T0_COL_LP_5p_N1__GAACCTATCTCGATGA-1	0.0182504	2.303
001-069_T0_COL_LP_5p_N1__TCGTACCTCTTTACGT-1	-0.384791	2.99447
001-069_T0_COL_LP_5p_N1__CTCAGAATCTAACGGT-1	-0.961211	2.46287
001-069_T0_COL_LP_5p_N1__ACTTACTAGGGTATCG-1	-1.06098	7.66949
001-069_T0_COL_LP_5p_N1__GACCTGGGTAAACGCG-1	0.428968	2.88166
001-069_T0_COL_LP_5p_N1__AGCATACTCCACTCCA-1	-0.477729	2.75714
001-069_T0_COL_LP_5p_N1__ACCGTAATCGCCATAA-1	0.0783658	2.82118
001-069_T0_COL_LP_5p_N1__CTCGAGGCACATTAGC-1	0.0111795	1.33786
001-069_T0_COL_LP_5p_N1__ATCTACTCAATAGCGG-1	0.889982	3.25674
001-069_T0_COL_LP_5p_N1__CTTACCGCAGACAAGC-1	-0.348339	3.50726
001-069_T0_COL_LP_5p_N1__GAGTCCGCATGACGGA-1	0.577395	2.60638
001-069_T0_COL_LP_5p_N1__GAAACTCAGGCTCTTA-1	-0.729243	3.29888
001-069_T0_COL_LP_5p_N1__ACAGCTAGTGCCTTGG-1	-0.771362	2.59798
001-069_T0_COL_LP_5p_N1__CCCAGTTTCACTGGGC-1	-1.70786	7.34159
001-069_T0_COL_LP_5p_N1__ACGGGTCGTACCAGTT-1	-0.0467051	2.5049
001-069_T0_COL_LP_5p_N1__CTTACCGCAACACCTA-1	-0.756362	3.14496
001-069_T0_COL_LP_5p_N1__TGTTCCGAGCGTTGCC-1	2.59872	6.71615
001-069_T0_COL_LP_5p_N1__CACCTTGCAATGGACG-1	-0.867354	2.4229
001-069_T0_COL_LP_5p_N1__GTACTCCGTGCAGGTA-1	-0.715811	2.97666
001-069_T0_COL_LP_5p_N1__GTTTCTAGTCTCGTTC-1	-0.429576	3.93289
001-069_T0_COL_LP_5p_N1__GGATGTTCACATTAGC-1	0.979161	3.43063
001-069_T0_COL_LP_5p_N1__CACCACTGTCATGCAT-1	-0.797743	2.19686
001-069_T0_COL_LP_5p_N1__AGTGGGAAGCTCAACT-1	-0.271029	3.23158
001-069_T0_COL_LP_5p_N1__GCATACATCTCTGTCG-1	-0.348797	3.23972
001-069_T0_COL_LP_5p_N1__CTGTGCTTCCTCAATT-1	-0.648828	3.23997
001-069_T0_COL_LP_5p_N1__GAACATCTCAGCATGT-1	-0.629222	3.19759
001-069_T0_COL_LP_5p_N1__TAAACCGTCTTACCGC-1	-0.284071	1.99606
001-069_T0_COL_LP_5p_N1__TCAGATGCACGAAAGC-1	-0.228624	3.28808
001-069_T0_COL_LP_5p_N1__GTAACGTGTGTGCCTG-1	0.0650848	2.96304
001-069_T0_COL_LP_5p_N1__TTGACTTTCGCATGGC-1	-0.242402	3.67394
001-069_T0_COL_LP_5p_N1__GGACATTTCTGGTTCC-1	0.130757	3.58737
001-069_T0_COL_LP_5p_N1__CAGAATCGTCCGAATT-1	-0.19832	2.77924
001-069_T0_COL_LP_5p_N1__ACTGATGGTGGGTCAA-1	-1.10744	2.43654
001-069_T0_COL_LP_5p_N1__CTGTTTAGTTCACGGC-1	0.338331	2.84317
001-069_T0_COL_LP_5p_N1__CCTTTCTCAATACGCT-1	-0.0655516	2.64534
001-069_T0_COL_LP_5p_N1__CTCGTACCATCGGTTA-1	-0.0730578	2.80662
001-069_T0_COL_LP_5p_N1__AGATCTGTCTTTCCTC-1	-0.561691	2.64406
001-069_T0_COL_LP_5p_N1__CCTACCAGTACAGTGG-1	-1.35083	4.19644
001-069_T0_COL_LP_5p_N1__TGCGCAGGTACCGGCT-1	0.146149	0.749151
001-069_T0_COL_LP_5p_N1__TGTATTCCAGGACGTA-1	-0.0096939	4.02958
001-069_T0_COL_LP_5p_N1__GTGCAGCTCCAAACTG-1	-1.39871	3.27926
001-069_T0_COL_LP_5p_N1__ACATCAGCACGACGAA-1	-0.87215	3.28636
001-069_T0_COL_LP_5p_N1__GCTCCTACACTTACGA-1	-1.40811	2.16627
001-069_T0_COL_LP_5p_N1__TACCTTACACCCATGG-1	0.376775	2.80196
001-069_T0_COL_LP_5p_N1__AACTCCCAGGAGTCTG-1	-0.583221	3.30854
001-069_T0_COL_LP_5p_N1__ACATGGTCACCGAATT-1	-0.447382	3.86193
001-069_T0_COL_LP_5p_N1__CTGGTCTCACGGTTTA-1	-0.755971	2.47995
001-069_T0_COL_LP_5p_N1__GAACGGAGTTATCGGT-1	-0.738544	2.3123
001-069_T0_COL_LP_5p_N1__TAGTTGGAGGAGTTGC-1	-0.0672049	0.687814
001-069_T0_COL_LP_5p_N1__AAGCCGCTCTTCGGTC-1	-0.547396	2.74551
001-069_T0_COL_LP_5p_N1__CCAATCCCAGTGGGAT-1	0.697662	2.62652
001-069_T0_COL_LP_5p_N1__GAACGGAAGTCCCACG-1	-0.36914	3.58343
001-069_T0_COL_LP_5p_N1__GGATTACAGTCGAGTG-1	-0.238589	2.63066
001-069_T0_COL_LP_5p_N1__CGATGTAAGAACAACT-1	3.90294	3.14848
001-069_T0_COL_LP_5p_N1__TACTCGCAGACACTAA-1	-0.285607	2.83542
001-069_T0_COL_LP_5p_N1__TGCCCTATCCGCAAGC-1	0.211268	3.03132
001-069_T0_COL_LP_5p_N1__CGATGTACATGCGCAC-1	-0.557323	2.88922
001-069_T0_COL_LP_5p_N1__GAATAAGGTGTGCGTC-1	0.586461	3.99587
001-069_T0_COL_LP_5p_N1__GTGTTAGCAGACAAAT-1	3.6832	3.29305
001-069_T0_COL_LP_5p_N1__TTCTTAGCACGAAAGC-1	-0.91726	2.93881
001-069_T0_COL_LP_5p_N1__ACCTTTACAAAGCAAT-1	0.388625	4.10624
001-069_T0_COL_LP_5p_N1__GTCTCGTTCATCTGTT-1	-0.463859	3.86385
001-069_T0_COL_LP_5p_N1__GGTGCGTAGAAGAAGC-1	0.332442	1.0695
001-069_T0_COL_LP_5p_N1__CCAATCCAGCCAGTTT-1	-0.165211	3.23864
001-069_T0_COL_LP_5p_N1__AGGCCGTGTCTTTCAT-1	0.736386	3.27761
001-069_T0_COL_LP_5p_N1__TTATGCTCAAATACAG-1	-2.77611	2.66299
001-069_T0_COL_LP_5p_N1__GACGGCTAGGTGGGTT-1	-1.22681	3.63232
001-069_T0_COL_LP_5p_N1__CCTTTCTCAATAGCAA-1	-0.665547	2.54806
001-069_T0_COL_LP_5p_N1__GGGAATGAGAGGGCTT-1	-0.648226	3.00034
001-069_T0_COL_LP_5p_N1__CAGGTGCCAATGGATA-1	-0.650793	2.76208
001-069_T0_COL_LP_5p_N1__CGAGAAGCACAACGTT-1	4.8597	2.18191
001-069_T0_COL_LP_5p_N1__ACACCCTTCTGTTGAG-1	-0.130916	2.70257
001-069_T0_COL_LP_5p_N1__ACGAGGAAGGTAGCTG-1	-1.10134	2.73604
001-069_T0_COL_LP_5p_N1__GTTTCTAGTCTTCAAG-1	-0.518448	3.97249
001-069_T0_COL_LP_5p_N1__CGTAGCGAGAGACTTA-1	-0.481026	2.608
001-069_T0_COL_LP_5p_N1__CGGACTGGTCGCCATG-1	0.358049	2.57564
001-069_T0_COL_LP_5p_N1__GAATAAGCAACACCCG-1	0.311764	2.45703
001-069_T0_COL_LP_5p_N1__TACTCATTCACTTATC-1	-1.01609	2.88694
001-069_T0_COL_LP_5p_N1__GTTCGGGCAATGTAAG-1	0.738473	3.26495
001-069_T0_COL_LP_5p_N1__CGGACACAGGGATGGG-1	-1.29221	2.60053
001-069_T0_COL_LP_5p_N1__AGAGCTTAGTCGCCGT-1	-0.897415	2.19618
001-069_T0_COL_LP_5p_N1__GGTGAAGTCCACTGGG-1	0.294874	3.32714
001-069_T0_COL_LP_5p_N1__AGTGAGGCAGGACCCT-1	-0.246876	3.14612
001-069_T0_COL_LP_5p_N1__AGGGTGAGTGCACTTA-1	1.14732	3.09377
001-069_T0_COL_LP_5p_N1__CGCCAAGTCAGGCCCA-1	-3.3945	2.48325
001-069_T0_COL_LP_5p_N1__CACATAGGTTCGTTGA-1	-0.273132	2.55067
001-069_T0_COL_LP_5p_N1__GAACGGATCATGCTCC-1	0.72016	4.08116
001-069_T0_COL_LP_5p_N1__CTACCCAGTCTAGTCA-1	0.257292	3.4512
001-069_T0_COL_LP_5p_N1__CGATGTATCGTCCGTT-1	0.0383236	2.69714
001-069_T0_COL_LP_5p_N1__GCTTGAATCCGGCACA-1	-0.663527	2.54139
001-069_T0_COL_LP_5p_N1__GTAACTGCAGGTCCAC-1	-1.11723	3.12838
001-069_T0_COL_LP_5p_N1__GGCCGATTCTCGTTTA-1	0.0992576	3.01717
001-069_T0_COL_LP_5p_N1__TTATGCTGTAGTGAAT-1	-1.03911	2.26766
001-069_T0_COL_LP_5p_N1__CTAGAGTTCACGGTTA-1	-0.799134	3.61412
001-069_T0_COL_LP_5p_N1__CACAGGCGTGGTCCGT-1	-0.997991	3.58582
001-069_T0_COL_LP_5p_N1__CTACCCATCCTAGGGC-1	-0.370378	2.49486
001-069_T0_COL_LP_5p_N1__ACCTTTAGTGAAGGCT-1	-0.698548	2.96729
001-069_T0_COL_LP_5p_N1__GAATAAGGTTTAAGCC-1	4.15136	3.21789
001-069_T0_COL_LP_5p_N1__CTCTGGTAGTTATCGC-1	0.963038	2.99447
001-069_T0_COL_LP_5p_N1__TGACTTTAGTACGCCC-1	-1.03228	2.72826
001-069_T0_COL_LP_5p_N1__TGCCAAAAGCCACCTG-1	-1.25757	2.96255
001-069_T0_COL_LP_5p_N1__CATATTCGTATGGTTC-1	2.46416	7.16764
001-069_T0_COL_LP_5p_N1__CGAACATCAAAGCGGT-1	-0.263959	2.59559
001-069_T0_COL_LP_5p_N1__GACTACAAGGTGGGTT-1	0.606451	2.65242
001-069_T0_COL_LP_5p_N1__GGCGACTAGGCTAGCA-1	4.57958	2.25649
001-069_T0_COL_LP_5p_N1__TTGGCAACACACAGAG-1	0.213318	2.63619
001-069_T0_COL_LP_5p_N1__GGGTTGCCAGTACACT-1	-0.835169	4.75661
001-069_T0_COL_LP_5p_N1__ATAGACCAGCTAGTCT-1	1.21941	3.10831
001-069_T0_COL_LP_5p_N1__GGTATTGCACAACGCC-1	1.41246	2.51176
001-069_T0_COL_LP_5p_N1__CCTTCGATCGGATGTT-1	-0.011623	2.84969
001-069_T0_COL_LP_5p_N1__CGTCACTCAGTTTACG-1	-1.57727	7.62148
001-069_T0_COL_LP_5p_N1__AACTTTCTCCGTTGTC-1	-0.7328	2.97705
001-069_T0_COL_LP_5p_N1__CAGCTGGGTCTCGTTC-1	-1.0395	2.79529
001-069_T0_COL_LP_5p_N1__CCTCTGACAAAGGTGC-1	-0.121912	3.13763
001-069_T0_COL_LP_5p_N1__CTCCTAGTCCCTGACT-1	-0.0879763	3.04606
001-069_T0_COL_LP_5p_N1__GTGTTAGTCCCTTGTG-1	-0.805682	3.23386
001-069_T0_COL_LP_5p_N1__CGGACTGTCGCACTCT-1	0.203143	2.7723
001-069_T0_COL_LP_5p_N1__CTCCTAGGTGACCAAG-1	-0.853533	2.75448
001-069_T0_COL_LP_5p_N1__GTTCATTCAGACGTAG-1	0.76227	3.37644
001-069_T0_COL_LP_5p_N1__TAAACCGTCGATAGAA-1	-0.364109	2.57605
001-069_T0_COL_LP_5p_N1__AAGCCGCAGGGATGGG-1	0.0488694	2.88905
001-069_T0_COL_LP_5p_N1__GTCGGGTCAGGGCATA-1	-1.65577	7.63787
001-069_T0_COL_LP_5p_N1__CTCAGAATCTTACCGC-1	-0.908668	2.34181
001-069_T0_COL_LP_5p_N1__GTTCATTAGAACAACT-1	-0.297357	2.74993
001-069_T0_COL_LP_5p_N1__GACCTGGAGCTATGCT-1	0.0549976	2.84554
001-069_T0_COL_LP_5p_N1__CGAGAAGTCCCTTGTG-1	-0.597637	2.66158
001-069_T0_COL_LP_5p_N1__TACTTACCATCGATGT-1	-0.67038	2.9496
001-069_T0_COL_LP_5p_N1__ATCCACCTCCTAGTGA-1	4.22772	3.61835
001-069_T0_COL_LP_5p_N1__ACCTTTAGTTCTGAAC-1	-0.874618	4.07318
001-069_T0_COL_LP_5p_N1__CTAATGGAGCTGCAAG-1	0.107185	3.19637
001-069_T0_COL_LP_5p_N1__TAGTGGTCAGTATCTG-1	-0.420514	3.47287
001-069_T0_COL_LP_5p_N1__CAAGGCCGTAGGGTAC-1	-0.330523	2.86477
001-069_T0_COL_LP_5p_N1__GGCAATTGTGCCTTGG-1	-0.796711	2.80378
001-069_T0_COL_LP_5p_N1__CTCTAATGTGTTCGAT-1	0.537591	3.21367
001-069_T0_COL_LP_5p_N1__CAAGTTGAGAAGGGTA-1	0.0377223	2.74695
001-069_T0_COL_LP_5p_N1__CGGCTAGGTACAGACG-1	-0.542589	2.54085
001-069_T0_COL_LP_5p_N1__AGCTCCTAGACATAAC-1	0.409542	3.15642
001-069_T0_COL_LP_5p_N1__GCATGCGTCTACGAGT-1	0.00357657	0.89722
001-069_T0_COL_LP_5p_N1__CACCAGGGTACTTCTT-1	-0.50201	3.1344
001-069_T0_COL_LP_5p_N1__GGATGTTTCCACGACG-1	0.0956023	2.33339
001-069_T0_COL_LP_5p_N1__CTCATTATCACTCCTG-1	3.90401	3.09078
001-069_T0_COL_LP_5p_N1__CGTGAGCTCCAAGTAC-1	0.266817	1.00766
001-069_T0_COL_LP_5p_N1__ATGGGAGCATCGACGC-1	-1.13094	2.70586
001-069_T0_COL_LP_5p_N1__TGGCTGGCAATGAAAC-1	0.555415	3.10762
001-069_T0_COL_LP_5p_N1__TGAGGGACACAGCCCA-1	-0.689059	2.45739
001-069_T0_COL_LP_5p_N1__AAATGCCTCATCTGCC-1	-1.16186	2.37032
001-069_T0_COL_LP_5p_N1__AATCGGTCAATACGCT-1	4.06306	2.9952
001-069_T0_COL_LP_5p_N1__TAGACCATCGCCATAA-1	-0.959006	3.11451
001-069_T0_COL_LP_5p_N1__TTGGCAAAGTGCCAGA-1	0.271303	2.89511
001-069_T0_COL_LP_5p_N1__TCGGGACCACCAGATT-1	0.172252	1.89082
001-069_T0_COL_LP_5p_N1__TATTACCAGGCTAGCA-1	-2.36993	2.73905
001-069_T0_COL_LP_5p_N1__TGCTACCGTAAACCTC-1	0.202351	0.895674
001-069_T0_COL_LP_5p_N1__CTGCGGACAATGGACG-1	-1.45341	7.13408
001-069_T0_COL_LP_5p_N1__ACGCAGCAGAATAGGG-1	0.579392	3.49131
001-069_T0_COL_LP_5p_N1__CAACTAGCAGGGTATG-1	1.64703	3.1685
001-069_T0_COL_LP_5p_N1__GCTGCTTAGTCTCGGC-1	0.277237	3.17536
001-069_T0_COL_LP_5p_N1__ACAGCCGTCTGGTGTA-1	-0.606742	2.5866
001-069_T0_COL_LP_5p_N1__CAACTAGAGAGCCTAG-1	-0.172044	2.70254
001-069_T0_COL_LP_5p_N1__ACATACGCACAGACTT-1	-0.168401	3.62176
001-069_T0_COL_LP_5p_N1__CCGGTAGCAAGAGTCG-1	-0.762092	2.5973
001-069_T0_COL_LP_5p_N1__CTGCCTACAGTAACGG-1	0.341274	3.35044
001-069_T0_COL_LP_5p_N1__GGGATGAAGAGAACAG-1	-0.698911	3.99249
001-069_T0_COL_LP_5p_N1__TTAGGCAGTCAAACTC-1	0.461674	3.11557
001-069_T0_COL_LP_5p_N1__TGCACCTGTCGGGTCT-1	0.0426141	2.04041
001-069_T0_COL_LP_5p_N1__ACTTGTTCACGTGAGA-1	-0.571788	3.5363
001-069_T0_COL_LP_5p_N1__GGCAATTAGAGTTGGC-1	0.0361873	3.64086
001-069_T0_COL_LP_5p_N1__TAGAGCTGTCAACTGT-1	-0.282317	3.806
001-069_T0_COL_LP_5p_N1__TTGAACGTCTCTTGAT-1	-0.764839	2.72275
001-069_T0_COL_LP_5p_N1__AAAGTAGTCCGAACGC-1	0.21538	2.7566
001-069_T0_COL_LP_5p_N1__ATCACGAGTGGACGAT-1	-0.556453	2.99715
001-069_T0_COL_LP_5p_N1__GGCTCGAAGTTTAGGA-1	0.318101	2.90729
001-069_T0_COL_LP_5p_N1__GCATGATGTCCTCCAT-1	0.335811	2.27087
001-069_T0_COL_LP_5p_N1__GCAGTTAGTCCCTTGT-1	-1.25541	2.95942
001-069_T0_COL_LP_5p_N1__TGTATTCGTCTTGTCC-1	-0.220513	3.07636
001-069_T0_COL_LP_5p_N1__ATCATGGTCCGAAGAG-1	0.0885353	0.956155
001-069_T0_COL_LP_5p_N1__CGTCTACAGGCTAGAC-1	0.10668	2.7342
001-069_T0_COL_LP_5p_N1__GTCATTTCAATGAATG-1	-0.250365	3.81749
001-069_T0_COL_LP_5p_N1__TGACTTTGTTCACCTC-1	-0.69768	2.26913
001-069_T0_COL_LP_5p_N1__AGGTCATGTTGCCTCT-1	-0.794103	2.79304
001-069_T0_COL_LP_5p_N1__AAGACCTGTCTTGCGG-1	-0.280152	2.88618
001-069_T0_COL_LP_5p_N1__AAACCTGGTGGTTTCA-1	4.66729	3.95114
001-069_T0_COL_LP_5p_N1__TAAGTGCTCGGTGTTA-1	0.093875	2.68214
001-069_T0_COL_LP_5p_N1__TGCACCTTCGTAGATC-1	-0.534317	3.05576
001-069_T0_COL_LP_5p_N1__CAGAATCCAACCGCCA-1	0.468451	2.85086
001-069_T0_COL_LP_5p_N1__AGCGGTCAGCAGGTCA-1	-1.35118	3.41537
001-069_T0_COL_LP_5p_N1__CATTCGCCACTACAGT-1	0.952615	3.64077
001-069_T0_COL_LP_5p_N1__GGAACTTGTAAGTTCC-1	0.343752	0.868221
001-069_T0_COL_LP_5p_N1__CTCGTACTCTTGAGGT-1	0.375739	3.30604
001-069_T0_COL_LP_5p_N1__GTTTCTACACTTCGAA-1	2.57294	6.92266
001-069_T0_COL_LP_5p_N1__AGACGTTTCACTCCTG-1	-0.810217	2.96435
001-069_T0_COL_LP_5p_N1__GTGTTAGAGAAACCGC-1	-3.24697	2.11182
001-069_T0_COL_LP_5p_N1__GTAACGTCACACCGCA-1	0.720818	2.91248
001-069_T0_COL_LP_5p_N1__CACATAGCAACTTGAC-1	4.19587	2.97693
001-069_T0_COL_LP_5p_N1__TCTATTGGTTGTGGAG-1	-0.400664	2.71319
001-069_T0_COL_LP_5p_N1__GTTCGGGGTCAAACTC-1	-1.17834	2.67508
001-069_T0_COL_LP_5p_N1__TCAGCAACAGGACCCT-1	0.578808	3.15266
001-069_T0_COL_LP_5p_N1__ACAGCCGTCGCATGGC-1	0.0271738	3.16157
001-069_T0_COL_LP_5p_N1__AAATGCCGTACTCGCG-1	-0.76242	3.1319
001-069_T0_COL_LP_5p_N1__TGGCTGGTCCTTTCTC-1	-0.692527	2.45122
001-069_T0_COL_LP_5p_N1__CTCAGAAAGGGTTTCT-1	0.319331	2.81912
001-069_T0_COL_LP_5p_N1__GACCTGGTCGGCCGAT-1	-0.786186	2.11563
001-069_T0_COL_LP_5p_N1__TGACTAGAGGACAGCT-1	-0.308868	3.63955
001-069_T0_COL_LP_5p_N1__TGCTACCCAAGCGCTC-1	-0.2939	3.75912
001-069_T0_COL_LP_5p_N1__CTGCTGTTCAGTCAGT-1	-0.099067	2.55855
001-069_T0_COL_LP_5p_N1__TGGCTGGAGTACGTTC-1	-0.817838	2.63162
001-069_T0_COL_LP_5p_N1__TGACAACAGACAAAGG-1	0.255701	2.44227
001-069_T0_COL_LP_5p_N1__GAGGTGAGTTCACGGC-1	-0.449712	2.96973
001-069_T0_COL_LP_5p_N1__GGATTACCAGGGATTG-1	-0.962256	2.59341
001-069_T0_COL_LP_5p_N1__CCATTCGTCCATGAGT-1	0.322196	0.912164
001-069_T0_COL_LP_5p_N1__TTGGAACAGTGTTGAA-1	-1.58024	7.63505
001-069_T0_COL_LP_5p_N1__GCATGATGTAGGGACT-1	0.384984	2.07037
001-069_T0_COL_LP_5p_N1__TGGCTGGTCAGTACGT-1	4.75104	2.37717
001-069_T0_COL_LP_5p_N1__TCAACGAGTACCTACA-1	-0.294324	2.93944
001-069_T0_COL_LP_5p_N1__AAGGTTCGTACCATCA-1	4.31835	3.23802
001-069_T0_COL_LP_5p_N1__GACTGCGGTCTAACGT-1	0.32615	2.9241
001-069_T0_COL_LP_5p_N1__TCAGATGAGATGCCAG-1	0.171443	4.72526
001-069_T0_COL_LP_5p_N1__AGCTCCTAGGCATTGG-1	-0.637118	2.33424
001-069_T0_COL_LP_5p_N1__AAAGTAGGTTCAGCGC-1	-0.594294	2.87411
001-069_T0_COL_LP_5p_N1__ACTGAACGTATCACCA-1	0.281249	3.8589
001-069_T0_COL_LP_5p_N1__AGCATACCACGAAACG-1	0.165138	2.86753
001-069_T0_COL_LP_5p_N1__GTACGTACATACTCTT-1	0.786452	3.64042
001-069_T0_COL_LP_5p_N1__CGGAGTCTCGCCAAAT-1	-0.442686	4.30659
001-069_T0_COL_LP_5p_N1__GCTCTGTCATTTGCTT-1	-0.341824	3.67282
001-069_T0_COL_LP_5p_N1__CTCTACGAGTTGTCGT-1	-0.673926	2.52974
001-069_T0_COL_LP_5p_N1__GCGCGATAGGATGTAT-1	-0.447548	3.00223
001-069_T0_COL_LP_5p_N1__TACTTACGTACTCAAC-1	0.212159	3.45846
001-069_T0_COL_LP_5p_N1__CAGATCAAGATGCCTT-1	0.0274914	4.02312
001-069_T0_COL_LP_5p_N1__CATCCACTCATCTGTT-1	0.57658	2.80421
001-069_T0_COL_LP_5p_N1__CATTATCAGAAACCAT-1	-1.15339	3.4457
001-069_T0_COL_LP_5p_N1__GTATCTTAGCATGGCA-1	4.97079	3.44354
001-069_T0_COL_LP_5p_N1__GTTCATTAGATGCGAC-1	4.72345	2.09029
001-069_T0_COL_LP_5p_N1__GCTTCCATCTAACTCT-1	-0.997631	2.67659
001-069_T0_COL_LP_5p_N1__AGGGATGGTATGGTTC-1	-0.753101	2.54401
001-069_T0_COL_LP_5p_N1__TACCTATAGCTCCTCT-1	4.06298	2.98284
001-069_T0_COL_LP_5p_N1__AGTGAGGAGAACAATC-1	-0.578052	4.02485
001-069_T0_COL_LP_5p_N1__GAAATGAAGGGATGGG-1	0.602586	3.32108
001-069_T0_COL_LP_5p_N1__GATGCTAAGGCTAGCA-1	0.0631439	2.42096
001-069_T0_COL_LP_5p_N1__TTGGCAAAGTGTGAAT-1	-0.167426	1.29552
001-069_T0_COL_LP_5p_N1__GCGCAGTAGCGATGAC-1	2.77313	7.08345
001-069_T0_COL_LP_5p_N1__TGGCGCACAATGGAAT-1	-0.727509	3.14346
001-069_T0_COL_LP_5p_N1__GCTTGAAGTTCTCATT-1	0.226422	2.80343
001-069_T0_COL_LP_5p_N1__TCAGCAACATGAAGTA-1	0.24988	3.01337
001-069_T0_COL_LP_5p_N1__ACTTACTGTGATGCCC-1	0.252731	2.99308
001-069_T0_COL_LP_5p_N1__TAGTTGGCATCCGCGA-1	-1.40519	7.48093
001-069_T0_COL_LP_5p_N1__CAGCTAAAGTCATCCA-1	-0.348319	2.48177
001-069_T0_COL_LP_5p_N1__CCTACACGTTCACGGC-1	1.02982	2.55853
001-069_T0_COL_LP_5p_N1__CTGATCCAGCGACGTA-1	-0.337722	3.09019
001-069_T0_COL_LP_5p_N1__TTGGAACGTTCGTGAT-1	3.93959	2.91739
001-069_T0_COL_LP_5p_N1__TCCCGATTCTTCTGGC-1	0.818115	3.94482
001-069_T0_COL_LP_5p_N1__CATGGCGTCTGTTTGT-1	0.599511	3.82467
001-069_T0_COL_LP_5p_N1__TAAGCGTAGAAGCCCA-1	-0.406435	3.90406
001-069_T0_COL_LP_5p_N1__AGGCCGTCATTGGGCC-1	0.7456	3.60185
001-069_T0_COL_LP_5p_N1__CTGCTGTAGGCGTACA-1	-0.737865	2.64741
001-069_T0_COL_LP_5p_N1__GCGCCAATCTACTATC-1	0.371461	3.46034
001-069_T0_COL_LP_5p_N1__CTGATCCTCCTAGTGA-1	-1.34712	7.12089
001-069_T0_COL_LP_5p_N1__TGACTAGGTCTGATCA-1	-0.70364	3.24686
001-069_T0_COL_LP_5p_N1__CCATGTCTCGTACCGG-1	-0.716545	2.71694
001-069_T0_COL_LP_5p_N1__GTACTTTCAGTATGCT-1	3.5712	3.00452
001-069_T0_COL_LP_5p_N1__TTTATGCGTCGAAAGC-1	1.02278	2.97548
001-069_T0_COL_LP_5p_N1__GCACTCTCATATGCTG-1	-0.31052	2.91753
001-069_T0_COL_LP_5p_N1__TCGCGAGAGTATCTCG-1	-0.273045	2.41456
001-069_T0_COL_LP_5p_N1__CGAATGTTCGAGAGCA-1	0.682712	3.72504
001-069_T0_COL_LP_5p_N1__TCACAAGTCGCAAACT-1	-0.347115	2.59875
001-069_T0_COL_LP_5p_N1__GCTTCCACATCGGACC-1	0.230964	2.81422
001-069_T0_COL_LP_5p_N1__CGCTGGATCTGCTGCT-1	-1.18307	3.61307
001-069_T0_COL_LP_5p_N1__TGCCAAATCCATGAGT-1	-0.422718	2.43314
001-069_T0_COL_LP_5p_N1__TCACGAAAGACGCTTT-1	0.318441	2.94251
001-069_T0_COL_LP_5p_N1__CCTACCATCCACGAAT-1	-0.631507	3.25563
001-069_T0_COL_LP_5p_N1__AGCATACTCGTAGGAG-1	0.722647	3.75344
001-069_T0_COL_LP_5p_N1__GACTAACTCGGAAACG-1	-0.235928	2.58426
001-069_T0_COL_LP_5p_N1__CACACCTGTCGGATCC-1	-0.0100885	1.1076
001-069_T0_COL_LP_5p_N1__CTACCCATCCAGAGGA-1	-0.185853	2.37156
001-069_T0_COL_LP_5p_N1__AATCGGTTCGAACGGA-1	-1.11371	4.12882
001-069_T0_COL_LP_5p_N1__TTCCCAGGTTAAGGGC-1	-0.283828	3.38828
001-069_T0_COL_LP_5p_N1__ATGCGATTCGCCATAA-1	-0.617139	2.80182
001-069_T0_COL_LP_5p_N1__GACGTGCCACGAAAGC-1	-0.61907	2.6593
001-069_T0_COL_LP_5p_N1__AGGTCCGGTGTGAATA-1	-0.306754	3.30488
001-069_T0_COL_LP_5p_N1__GGATGTTGTTGAGGTG-1	0.82492	3.77908
001-069_T0_COL_LP_5p_N1__CTTCTCTCAGCTGGCT-1	4.55361	2.51031
001-069_T0_COL_LP_5p_N1__GTCAAGTTCGACAGCC-1	-0.231971	3.54287
001-069_T0_COL_LP_5p_N1__GCACTCTCAGTCCTTC-1	2.61826	6.85949
001-069_T0_COL_LP_5p_N1__TAGTTGGCAGACACTT-1	-1.33217	7.67132
001-069_T0_COL_LP_5p_N1__GGCGACTTCCGCAGTG-1	0.550625	3.16367
001-069_T0_COL_LP_5p_N1__CGGACACAGTAACCCT-1	0.100418	2.95257
001-069_T0_COL_LP_5p_N1__TCACGAAGTCTCCACT-1	3.05581	6.68915
001-069_T0_COL_LP_5p_N1__TAAGTGCGTCTCTCGT-1	0.0375942	3.08364
001-069_T0_COL_LP_5p_N1__TGGGCGTTCATTGCGA-1	0.674346	3.39149
001-069_T0_COL_LP_5p_N1__CACTCCAGTAGGACAC-1	-2.83535	3.27441
001-069_T0_COL_LP_5p_N1__GTCGTAATCACAAACC-1	0.0272672	2.88376
001-069_T0_COL_LP_5p_N1__TAAGTGCAGGTCATCT-1	-0.302913	4.28125
001-069_T0_COL_LP_5p_N1__ATCATGGGTTAGATGA-1	0.730442	2.87037
001-069_T0_COL_LP_5p_N1__TCTCATAAGACAGAGA-1	0.681711	2.6633
001-069_T0_COL_LP_5p_N1__TTATGCTGTTCGTGAT-1	-1.2681	2.90989
001-069_T0_COL_LP_5p_N1__ACAGCCGAGACACTAA-1	0.507825	3.25356
001-069_T0_COL_LP_5p_N1__AGCATACCAAAGGAAG-1	-0.599283	2.23695
001-069_T0_COL_LP_5p_N1__CACAAACTCGGTGTTA-1	0.323669	3.17233
001-069_T0_COL_LP_5p_N1__CGTGAGCTCACTGGGC-1	4.21059	2.92656
001-069_T0_COL_LP_5p_N1__ATCATCTCATGCAACT-1	-0.873534	3.29211
001-069_T0_COL_LP_5p_N1__GTTCGGGAGGCCCGTT-1	-0.274917	3.01337
001-069_T0_COL_LP_5p_N1__CCTTCCCTCTAACGGT-1	-0.730961	2.69577
001-069_T0_COL_LP_5p_N1__CGCGTTTAGACGCACA-1	1.01124	3.0986
001-069_T0_COL_LP_5p_N1__CTCTAATCACTGCCAG-1	-0.280656	4.1348
001-069_T0_COL_LP_5p_N1__GAACATCAGAGCCCAA-1	-0.452	2.47414
001-069_T0_COL_LP_5p_N1__AGTGGGAGTAAATGAC-1	0.759921	3.38698
001-069_T0_COL_LP_5p_N1__TAAGAGAGTACTCAAC-1	-0.919015	2.83683
001-069_T0_COL_LP_5p_N1__CCACCTAAGAGTACAT-1	0.188379	2.81521
001-069_T0_COL_LP_5p_N1__ATTGGTGCATCACAAC-1	-3.35626	3.47435
001-069_T0_COL_LP_5p_N1__TGACAACCAATTCCTT-1	-0.660245	3.30308
001-069_T0_COL_LP_5p_N1__ACCAGTATCGGTGTTA-1	-1.07576	3.05836
001-069_T0_COL_LP_5p_N1__TAGCCGGTCTTATCTG-1	0.522902	3.0815
001-069_T0_COL_LP_5p_N1__ACAGCTAAGTAGATGT-1	-0.168	3.85646
001-069_T0_COL_LP_5p_N1__GCATGATTCCCACTTG-1	4.15468	2.38908
001-069_T0_COL_LP_5p_N1__CGGAGCTAGTGCCATT-1	-0.159693	3.12417
001-069_T0_COL_LP_5p_N1__CCTTACGCAGCTGCAC-1	4.39949	2.25858
001-069_T0_COL_LP_5p_N1__AAATGCCTCGCTAGCG-1	-0.701671	2.56253
001-069_T0_COL_LP_5p_N1__GCACTCTAGGACATTA-1	-0.417523	3.84053
001-069_T0_COL_LP_5p_N1__CGGCTAGAGAGTACAT-1	-0.484259	2.44795
001-069_T0_COL_LP_5p_N1__ACAGCCGAGTGACATA-1	-0.964799	3.28382
001-069_T0_COL_LP_5p_N1__TGGTTAGGTCCAGTGC-1	4.05606	4.10754
001-069_T0_COL_LP_5p_N1__GCACATATCCTTCAAT-1	0.240019	3.61397
001-069_T0_COL_LP_5p_N1__TGGGAAGTCACGACTA-1	-0.941065	2.63744
001-069_T0_COL_LP_5p_N1__CATGCCTAGCGAAGGG-1	-0.0797085	2.76138
001-069_T0_COL_LP_5p_N1__GTTAAGCAGAGTCTGG-1	0.504949	3.33409
001-069_T0_COL_LP_5p_N1__GGACGTCGTAGCGTAG-1	-0.410898	3.08363
001-069_T0_COL_LP_5p_N1__ATCATGGGTGTATGGG-1	3.74303	2.91924
001-069_T0_COL_LP_5p_N1__CCTTTCTCATTGCGGC-1	-0.38581	4.23238
001-069_T0_COL_LP_5p_N1__GCGCCAACAGGTCTCG-1	0.0258147	3.15437
001-069_T0_COL_LP_5p_N1__AAGTCTGGTGACGGTA-1	0.199865	2.82914
001-069_T0_COL_LP_5p_N1__CACACAATCAGCGACC-1	1.10343	3.38336
001-069_T0_COL_LP_5p_N1__CGGCTAGGTCCGACGT-1	-0.264084	3.70992
001-069_T0_COL_LP_5p_N1__CTGAAGTTCGCACTCT-1	0.254712	0.977351
001-069_T0_COL_LP_5p_N1__AACTCCCGTACGCTGC-1	-0.765557	2.3707
001-069_T0_COL_LP_5p_N1__ACGAGGATCCTGTACC-1	-0.268897	3.82379
001-069_T0_COL_LP_5p_N1__GTCACGGGTTCGCTAA-1	-0.817487	3.0412
001-069_T0_COL_LP_5p_N1__GTCACAATCGGCGCTA-1	-0.446445	2.46223
001-069_T0_COL_LP_5p_N1__CACCACTTCTCCAACC-1	-0.772457	3.16267
001-069_T0_COL_LP_5p_N1__AGTAGTCAGACTAGAT-1	-0.69051	2.10328
001-069_T0_COL_LP_5p_N1__TGACAACGTATAATGG-1	-0.757463	2.9714
001-069_T0_COL_LP_5p_N1__CGTGAGCAGATACACA-1	-1.15247	3.30564
001-069_T0_COL_LP_5p_N1__CACACTCAGATGTTAG-1	0.05114	3.61552
001-069_T0_COL_LP_5p_N1__AGCAGCCGTATCAGTC-1	4.69685	2.28101
001-069_T0_COL_LP_5p_N1__GACGTTAAGTGAAGAG-1	0.322298	3.18218
001-069_T0_COL_LP_5p_N1__GCAGTTACAAGTTCTG-1	4.17636	2.7328
001-069_T0_COL_LP_5p_N1__CGGGTCAAGGACTGGT-1	-0.961106	2.6274
001-069_T0_COL_LP_5p_N1__GTGTGCGGTACAGCAG-1	4.29162	2.23823
001-069_T0_COL_LP_5p_N1__CTGAAGTAGGATGGTC-1	-1.0465	2.81572
001-069_T0_COL_LP_5p_N1__CTCTGGTTCTGTGCAA-1	1.45368	3.05793
001-069_T0_COL_LP_5p_N1__AGTAGTCTCGGAGGTA-1	0.160615	3.43639
001-069_T0_COL_LP_5p_N1__GGTGCGTCAGTAAGCG-1	-3.33602	2.86929
001-069_T0_COL_LP_5p_N1__ACTTTCATCCTACAGA-1	0.621759	4.04065
001-069_T0_COL_LP_5p_N1__TAGACCAGTGCAGACA-1	0.119995	2.7629
001-069_T0_COL_LP_5p_N1__CAGCTAATCCTTGCCA-1	-0.921046	3.31264
001-069_T0_COL_LP_5p_N1__AGGTCATTCACTCTTA-1	4.33442	2.16339
001-069_T0_COL_LP_5p_N1__AGCTTGAGTGTGACGA-1	0.360709	2.90383
001-069_T0_COL_LP_5p_N1__TGGTTAGGTATCGCAT-1	-0.706282	2.62577
001-069_T0_COL_LP_5p_N1__ATAAGAGCAGCCTTTC-1	-0.365956	4.342
001-069_T0_COL_LP_5p_N1__GAAATGACATTCTCAT-1	-0.012087	1.0131
001-069_T0_COL_LP_5p_N1__CGACTTCAGAGTCTGG-1	-0.00947466	3.30726
001-069_T0_COL_LP_5p_N1__CCTACACAGGCGCTCT-1	-0.364632	2.68316
001-069_T0_COL_LP_5p_N1__TGGTTCCTCCACGTGG-1	4.34145	2.18955
001-069_T0_COL_LP_5p_N1__CGGGTCAGTAGGCTGA-1	-0.0387839	2.81472
001-069_T0_COL_LP_5p_N1__CTGCGGAAGAAGGACA-1	-1.23326	2.89052
001-069_T0_COL_LP_5p_N1__AACGTTGTCTTCTGGC-1	0.339244	3.18758
001-069_T0_COL_LP_5p_N1__CGACTTCCACGACTCG-1	-0.849191	2.63508
001-069_T0_COL_LP_5p_N1__CACACCTCAAGGGTCA-1	-0.714573	2.64511
001-069_T0_COL_LP_5p_N1__CACCACTGTGCGATAG-1	-1.19804	2.13953
001-069_T0_COL_LP_5p_N1__TTGGCAATCCATGAGT-1	0.139354	3.04319
001-069_T0_COL_LP_5p_N1__CTGATCCCAATAGAGT-1	0.0425978	2.9171
001-069_T0_COL_LP_5p_N1__ATTGGTGTCTGGTATG-1	0.443846	2.91377
001-069_T0_COL_LP_5p_N1__CTAATGGTCTTTACAC-1	-0.467718	3.65818
001-069_T0_COL_LP_5p_N1__GGCTCGACATGAAGTA-1	-0.965052	2.89823
001-069_T0_COL_LP_5p_N1__CATGGCGTCACGGTTA-1	4.00564	3.11476
001-069_T0_COL_LP_5p_N1__TGGTTAGGTTCCCGAG-1	0.266621	3.23113
001-069_T0_COL_LP_5p_N1__CGTTCTGCATCCCATC-1	-0.748726	2.77372
001-069_T0_COL_LP_5p_N1__GACGGCTGTAAATGAC-1	-0.0438308	3.5247
001-069_T0_COL_LP_5p_N1__GGCAATTAGTACGCGA-1	0.347011	2.93061
001-069_T0_COL_LP_5p_N1__CATGGCGGTGCTCTTC-1	-1.0908	2.85803
001-069_T0_COL_LP_5p_N1__TTGTAGGTCTATCCTA-1	-2.98037	2.83561
001-069_T0_COL_LP_5p_N1__ACTGAACCAGGTCCAC-1	-1.47417	7.43783
001-069_T0_COL_LP_5p_N1__ACTATCTCACGAAGCA-1	1.09422	2.37344
001-069_T0_COL_LP_5p_N1__GGCCGATGTAGCGTAG-1	-1.20381	2.8506
001-069_T0_COL_LP_5p_N1__GTGCTTCTCTGATACG-1	0.200763	3.25359
001-069_T0_COL_LP_5p_N1__ACGCAGCGTTCCGGCA-1	-0.895698	2.94751
001-069_T0_COL_LP_5p_N1__AGCCTAAAGTTCCACA-1	3.85274	3.10632
001-069_T0_COL_LP_5p_N1__CCAGCGAGTGCTGTAT-1	-0.761019	3.27388
001-069_T0_COL_LP_5p_N1__GTCACGGTCATGTCTT-1	-1.01833	2.78857
001-069_T0_COL_LP_5p_N1__GATTCAGAGGGTTTCT-1	-0.196399	3.17145
001-069_T0_COL_LP_5p_N1__GTGTTAGGTAGCTCCG-1	-0.248748	3.42884
001-069_T0_COL_LP_5p_N1__ATCTACTTCGGAGGTA-1	-1.96721	2.29267
001-069_T0_COL_LP_5p_N1__GCAATCACATCTCGCT-1	-0.887603	2.5052
001-069_T0_COL_LP_5p_N1__CCTACACGTCAAAGCG-1	0.826943	3.31821
001-069_T0_COL_LP_5p_N1__GCACATAGTACTCAAC-1	-0.143445	3.55489
001-069_T0_COL_LP_5p_N1__ACTGTCCAGGGCTTCC-1	0.639722	3.63379
001-069_T0_COL_LP_5p_N1__CGACCTTGTGGAAAGA-1	3.84897	2.86499
001-069_T0_COL_LP_5p_N1__TTCGGTCGTATAATGG-1	0.556379	3.14667
001-069_T0_COL_LP_5p_N1__CAGTCCTGTTTGTTGG-1	-0.918905	3.27567
001-069_T0_COL_LP_5p_N1__CACCAGGGTTCGCTAA-1	-0.25348	3.81238
001-069_T0_COL_LP_5p_N1__TAAACCGAGCTAAACA-1	0.30624	3.71365
001-069_T0_COL_LP_5p_N1__ACCTTTATCTTGTTTG-1	-3.28681	2.6742
001-069_T0_COL_LP_5p_N1__TGGACGCCATATACCG-1	0.0089935	0.951109
001-069_T0_COL_LP_5p_N1__TTGACTTTCCTCAACC-1	0.276829	2.90264
001-069_T0_COL_LP_5p_N1__ATGGGAGAGATGCCTT-1	0.139958	3.42884
001-069_T0_COL_LP_5p_N1__AGCTCTCCACTTCTGC-1	-0.752548	3.50686
001-069_T0_COL_LP_5p_N1__GCTTCCAGTTCCTCCA-1	0.385276	4.04786
001-069_T0_COL_LP_5p_N1__CAGAATCAGTGCCAGA-1	0.394167	3.20231
001-069_T0_COL_LP_5p_N1__ACGGCCACAGCCTATA-1	0.36095	3.92298
001-069_T0_COL_LP_5p_N1__GCATGATTCCGGGTGT-1	0.0625896	2.78497
001-069_T0_COL_LP_5p_N1__TCTCTAAAGTGATCGG-1	-0.31723	3.04589
001-069_T0_COL_LP_5p_N1__GATTCAGTCTTACCGC-1	0.26426	3.46679
001-069_T0_COL_LP_5p_N1__CCACCTACACATGGGA-1	-1.31853	3.64303
001-069_T0_COL_LP_5p_N1__GCTGCGACAATAAGCA-1	0.110305	3.42997
001-069_T0_COL_LP_5p_N1__AGTGGGACATGACATC-1	-0.0319857	2.49527
001-069_T0_COL_LP_5p_N1__CCTTCCCTCAAACCAC-1	-0.906288	2.53529
001-069_T0_COL_LP_5p_N1__CAGTAACGTACGCACC-1	-0.0756079	3.21495
001-069_T0_COL_LP_5p_N1__GCCTCTAGTCCGAAGA-1	-0.679551	3.04418
001-069_T0_COL_LP_5p_N1__ACGTCAATCCGATATG-1	0.115841	2.89867
001-069_T0_COL_LP_5p_N1__ATTGGTGTCGAATGGG-1	-0.364183	2.40087
001-069_T0_COL_LP_5p_N1__CCGGGATGTTCCAACA-1	-1.00965	4.61148
001-069_T0_COL_LP_5p_N1__ATGGGAGCACGGCGTT-1	4.19565	2.59744
001-069_T0_COL_LP_5p_N1__AGCTCTCTCGACGGAA-1	3.58125	3.10372
001-069_T0_COL_LP_5p_N1__ATGAGGGTCCAATGGT-1	4.10579	3.50591
001-069_T0_COL_LP_5p_N1__GGGAGATGTACCGTTA-1	-0.894836	2.32137
001-069_T0_COL_LP_5p_N1__CAAGATCAGTATCGAA-1	0.150383	0.717182
001-069_T0_COL_LP_5p_N1__CGGAGCTGTGTGCGTC-1	0.881189	3.39115
001-069_T0_COL_LP_5p_N1__TACTCGCAGCCACGTC-1	-0.708499	3.60145
001-069_T0_COL_LP_5p_N1__TTCTCCTAGAAGCCCA-1	0.249543	4.0014
001-069_T0_COL_LP_5p_N1__ATCATGGTCGCCATAA-1	-1.33901	7.10876
001-069_T0_COL_LP_5p_N1__GGACAGAGTACAGTTC-1	-0.861473	2.83545
001-069_T0_COL_LP_5p_N1__ACATACGCACCCATTC-1	0.495578	2.89214
001-069_T0_COL_LP_5p_N1__GTGGGTCAGCTATGCT-1	1.15832	3.49586
001-069_T0_COL_LP_5p_N1__AGTGTCAAGAAACCAT-1	-1.45987	7.77742
001-069_T0_COL_LP_5p_N1__AGTGAGGCAATGGTCT-1	-0.464969	2.48384
001-069_T0_COL_LP_5p_N1__CACATTTCATGACGGA-1	-0.71604	2.85992
001-069_T0_COL_LP_5p_N1__GTGCGGTAGCTGTCTA-1	-0.400946	2.38991
001-069_T0_COL_LP_5p_N1__CTACACCTCCACGACG-1	0.257751	3.86761
001-069_T0_COL_LP_5p_N1__TATGCCCTCTCCGGTT-1	-0.271936	2.45051
001-069_T0_COL_LP_5p_N1__CATTATCAGTTACCCA-1	-0.927758	3.08169
001-069_T0_COL_LP_5p_N1__AAGGTTCAGTGTACGG-1	0.201474	3.50266
001-069_T0_COL_LP_5p_N1__GCACTCTAGTGGAGAA-1	0.0711811	2.82389
001-069_T0_COL_LP_5p_N1__CAAGATCAGCAATATG-1	1.39734	3.40934
001-069_T0_COL_LP_5p_N1__TGTTCCGTCCTATTCA-1	0.0399189	2.94617
001-069_T0_COL_LP_5p_N1__CAACCTCTCTGTCTCG-1	0.674943	3.15081
001-069_T0_COL_LP_5p_N1__CATCAAGAGCTACCTA-1	0.274363	2.8414
001-069_T0_COL_LP_5p_N1__ATCTGCCGTATTAGCC-1	3.89791	3.21284
001-069_T0_COL_LP_5p_N1__ACGGCCATCGTAGATC-1	-0.58301	3.20445
001-069_T0_COL_LP_5p_N1__CACCTTGCAAAGCGGT-1	-1.2653	3.9801
001-069_T0_COL_LP_5p_N1__CGGACACGTGCTAGCC-1	0.357886	1.12471
001-069_T0_COL_LP_5p_N1__GTTCGGGTCAACGGCC-1	4.53282	2.02355
001-069_T0_COL_LP_5p_N1__ACACCGGTCGAGGTAG-1	-0.297449	3.30922
001-069_T0_COL_LP_5p_N1__CATCGAATCTTGTTTG-1	-1.1759	3.53055
001-069_T0_COL_LP_5p_N1__ACCAGTAAGACTAAGT-1	4.49708	2.09822
001-069_T0_COL_LP_5p_N1__TTGCGTCAGGCTCAGA-1	-0.272986	2.43465
001-069_T0_COL_LP_5p_N1__AACACGTGTAGCTTGT-1	0.196517	3.03742
001-069_T0_COL_LP_5p_N1__GGGTTGCCATTGGTAC-1	-0.560746	2.52727
001-069_T0_COL_LP_5p_N1__GGTGTTACAGATCTGT-1	-1.20809	4.6546
001-069_T0_COL_LP_5p_N1__TCTATTGAGCCCAATT-1	4.31915	3.48567
001-069_T0_COL_LP_5p_N1__TCTCATAGTACACCGC-1	0.0839627	1.51126
001-069_T0_COL_LP_5p_N1__CATCCACGTGACGGTA-1	-0.324185	3.13068
001-069_T0_COL_LP_5p_N1__TCGCGTTGTCTCCCTA-1	-0.62663	3.98934
001-069_T0_COL_LP_5p_N1__CCTTCGAAGAAGGGTA-1	-1.16144	3.16213
001-069_T0_COL_LP_5p_N1__CGTTCTGCAGCCAGAA-1	0.229966	3.30215
001-069_T0_COL_LP_5p_N1__AGACGTTCAGTAACGG-1	1.19178	4.53299
001-069_T0_COL_LP_5p_N1__GGACAAGGTCCGAATT-1	0.560041	3.11188
001-069_T0_COL_LP_5p_N1__AGTAGTCTCATTGCGA-1	-0.420686	4.85925
001-069_T0_COL_LP_5p_N1__CGCGTTTTCATGCATG-1	0.430429	3.12793
001-069_T0_COL_LP_5p_N1__CCTTTCTAGCGACGTA-1	-0.318389	2.45085
001-069_T0_COL_LP_5p_N1__TCAGCTCCATAAGACA-1	-0.386939	2.83309
001-069_T0_COL_LP_5p_N1__GATGAAAGTAGCGTCC-1	-1.38856	7.39799
001-069_T0_COL_LP_5p_N1__GTCGTAAAGCTGAACG-1	-2.73097	1.63546
001-069_T0_COL_LP_5p_N1__CAAGATCGTCCGTCAG-1	-1.39338	7.68953
001-069_T0_COL_LP_5p_N1__TGCGGGTGTCGAATCT-1	-0.755443	3.31104
001-069_T0_COL_LP_5p_N1__AACTCAGGTGTGACCC-1	-0.794676	2.77513
001-069_T0_COL_LP_5p_N1__TCAGATGCAGGGATTG-1	-0.462793	2.95655
001-069_T0_COL_LP_5p_N1__TACGGGCGTGAGGGAG-1	-1.28668	4.00434
001-069_T0_COL_LP_5p_N1__ATCGAGTCACAACGTT-1	0.724873	2.67829
001-069_T0_COL_LP_5p_N1__TCGGGACGTATAATGG-1	0.384459	0.944438
001-069_T0_COL_LP_5p_N1__TTAGGACTCCACGTTC-1	0.715932	3.25313
001-069_T0_COL_LP_5p_N1__ACGGGCTAGCCGATTT-1	0.369113	3.10812
001-069_T0_COL_LP_5p_N1__TTCGGTCTCCGTACAA-1	-0.747917	2.75581
001-069_T0_COL_LP_5p_N1__GTAACTGCATCAGTAC-1	3.8825	3.07105
001-069_T0_COL_LP_5p_N1__CGAATGTTCATGTGGT-1	0.412607	3.63509
001-069_T0_COL_LP_5p_N1__TGTGTTTGTCGTTGTA-1	-0.213479	3.4775
001-069_T0_COL_LP_5p_N1__ATGAGGGGTCGAACAG-1	-0.587835	2.7691
001-069_T0_COL_LP_5p_N1__AATCCAGGTCGAACAG-1	3.83766	2.74416
001-069_T0_COL_LP_5p_N1__ACATACGTCAACACAC-1	-0.670425	2.46881
001-069_T0_COL_LP_5p_N1__GCGGGTTAGATGTCGG-1	-0.747186	2.73509
001-069_T0_COL_LP_5p_N1__ATCCGAATCGTTTATC-1	0.22406	3.1601
001-069_T0_COL_LP_5p_N1__GATGAAAAGACGCAAC-1	0.392649	3.15524
001-069_T0_COL_LP_5p_N1__TCAGGTAGTAGTACCT-1	-1.13626	3.2354
001-069_T0_COL_LP_5p_N1__CGTCCATTCTATCCTA-1	-0.929268	2.9271
001-069_T0_COL_LP_5p_N1__TGCCAAAAGAGGGATA-1	-1.59742	7.05136
001-069_T0_COL_LP_5p_N1__CTGTGCTGTATAAACG-1	-0.793436	2.80828
001-069_T0_COL_LP_5p_N1__TTGCCGTTCAACACGT-1	4.93751	2.18812
001-069_T0_COL_LP_5p_N1__GATGAAACAAAGTCAA-1	-0.791006	2.90724
001-069_T0_COL_LP_5p_N1__TCGCGAGCAGTCAGCC-1	0.156616	2.73538
001-069_T0_COL_LP_5p_N1__CTTGGCTCATGACATC-1	0.726679	2.6775
001-069_T0_COL_LP_5p_N1__GCGGGTTGTAAGGGAA-1	0.0670816	2.24334
001-069_T0_COL_LP_5p_N1__GGATGTTGTCAACTGT-1	0.223506	2.37983
001-069_T0_COL_LP_5p_N1__GATCGCGCACCAGATT-1	-0.243657	4.03939
001-069_T0_COL_LP_5p_N1__GTCGGGTCACTACAGT-1	0.978673	2.84314
001-069_T0_COL_LP_5p_N1__AACTTTCAGCACGCCT-1	-0.979128	3.77017
001-069_T0_COL_LP_5p_N1__AGCAGCCGTTGGTAAA-1	-0.681223	3.27838
001-069_T0_COL_LP_5p_N1__CGTCAGGGTCTTCTCG-1	-0.930381	2.237
001-069_T0_COL_LP_5p_N1__CACAAACAGAACAACT-1	-0.698603	2.40306
001-069_T0_COL_LP_5p_N1__TTGCGTCCATAAAGGT-1	4.74593	2.28657
001-069_T0_COL_LP_5p_N1__CCTCAGTGTCTCACCT-1	-0.184636	3.22568
001-069_T0_COL_LP_5p_N1__AACACGTAGGTGGGTT-1	-1.65421	7.24274
001-069_T0_COL_LP_5p_N1__ACGATGTTCTGCAGTA-1	4.21878	3.94589
001-069_T0_COL_LP_5p_N1__CCTTACGGTCCGACGT-1	0.705439	4.69567
001-069_T0_COL_LP_5p_N1__GTTACAGGTCCAGTGC-1	-0.142675	1.88086
001-069_T0_COL_LP_5p_N1__CGTGTCTGTACAGTGG-1	-1.74696	2.95414
001-069_T0_COL_LP_5p_N1__GTCATTTGTTCCGGCA-1	0.662242	3.88075
001-069_T0_COL_LP_5p_N1__CTACACCGTATGGTTC-1	0.249617	2.70647
001-069_T0_COL_LP_5p_N1__TGTGTTTTCTTACCGC-1	-0.268168	3.83175
001-069_T0_COL_LP_5p_N1__GCGCCAAAGGGTCTCC-1	1.2639	2.98418
001-069_T0_COL_LP_5p_N1__CATTATCCACGGCCAT-1	-0.979622	3.48567
001-069_T0_COL_LP_5p_N1__ATCCGAAAGTGACATA-1	-0.935454	2.48244
001-069_T0_COL_LP_5p_N1__CTGCGGAGTTTAAGCC-1	-0.727082	2.39243
001-069_T0_COL_LP_5p_N1__GCCTCTACAGTAACGG-1	-1.01654	2.93025
001-069_T0_COL_LP_5p_N1__ACTTTCACAACCGCCA-1	-0.342702	2.83462
001-069_T0_COL_LP_5p_N1__TTGTAGGTCTGTCTAT-1	-0.458608	3.93443
001-069_T0_COL_LP_5p_N1__TTTGGTTTCTCTGTCG-1	-1.35369	2.77849
001-069_T0_COL_LP_5p_N1__TGCCCTAGTTATGCGT-1	-0.0256488	3.14993
001-069_T0_COL_LP_5p_N1__ACGGAGAAGTAGTGCG-1	-0.259513	2.87277
001-069_T0_COL_LP_5p_N1__GACTGCGAGGGTCTCC-1	3.75955	3.219
001-069_T0_COL_LP_5p_N1__TCAACGACATAGACTC-1	0.0898953	3.21269
001-069_T0_COL_LP_5p_N1__CAGTCCTCATCGTCGG-1	-0.564546	2.23085
001-069_T0_COL_LP_5p_N1__CGAACATAGTGCTGCC-1	-0.633577	2.89656
001-069_T0_COL_LP_5p_N1__CATTCGCAGCTGTTCA-1	-0.888004	2.7349
001-069_T0_COL_LP_5p_N1__GACGGCTCACCGCTAG-1	-0.671525	2.80244
001-069_T0_COL_LP_5p_N1__CATATGGTCGGCGCAT-1	0.26088	2.7563
001-069_T0_COL_LP_5p_N1__ACGCCAGGTTATGTGC-1	0.549196	3.82514
001-069_T0_COL_LP_5p_N1__ACAGCTACAATAAGCA-1	-1.77312	7.72772
001-069_T0_COL_LP_5p_N1__TACTCATAGCAATATG-1	-0.0340695	2.38036
001-069_T0_COL_LP_5p_N1__CCGTACTAGGCGATAC-1	0.458716	2.87367
001-069_T0_COL_LP_5p_N1__GGTATTGTCCACGTTC-1	0.289406	0.820433
001-069_T0_COL_LP_5p_N1__GAAATGAAGCGCCTCA-1	-0.973519	3.25852
001-069_T0_COL_LP_5p_N1__TTCTCAACAACTGCTA-1	0.277602	1.86974
001-069_T0_COL_LP_5p_N1__CATTATCGTTTAGCTG-1	0.855268	3.14881
001-069_T0_COL_LP_5p_N1__GCGAGAATCAGGATCT-1	0.462532	2.84561
001-069_T0_COL_LP_5p_N1__CCGGGATTCTCGCATC-1	1.0716	3.26644
001-069_T0_COL_LP_5p_N1__CGTGAGCCACTACAGT-1	-0.960029	3.29265
001-069_T0_COL_LP_5p_N1__ACCGTAAGTATATGAG-1	-0.122666	3.93255
001-069_T0_COL_LP_5p_N1__CGTTAGAGTCATGCCG-1	-0.255581	3.87564
001-069_T0_COL_LP_5p_N1__TTCTACAGTCAAAGAT-1	-0.64976	2.89163
001-069_T0_COL_LP_5p_N1__GCATACATCTTGCAAG-1	-0.0614426	2.62253
001-069_T0_COL_LP_5p_N1__ACGAGGACATTGGGCC-1	4.3061	2.25559
001-069_T0_COL_LP_5p_N1__GCTCTGTAGATCACGG-1	-0.975406	2.43177
001-069_T0_COL_LP_5p_N1__TGAGGGAGTACAGACG-1	-1.24169	2.67019
001-069_T0_COL_LP_5p_N1__TCGGTAAAGGATGGTC-1	-0.277606	3.58015
001-069_T0_COL_LP_5p_N1__AGCATACCAAGCCGTC-1	-0.147809	3.17126
001-069_T0_COL_LP_5p_N1__CACAGTAAGCAGGCTA-1	-0.384153	4.00884
001-069_T0_COL_LP_5p_N1__TATGCCCAGTAAGTAC-1	0.468245	2.89725
001-069_T0_COL_LP_5p_N1__CCCAGTTTCCATGAAC-1	4.45695	2.05424
001-069_T0_COL_LP_5p_N1__ATCTACTGTCTTGTCC-1	4.42168	2.07431
001-069_T0_COL_LP_5p_N1__CAAGATCAGATGTGGC-1	-1.22452	2.9768
001-069_T0_COL_LP_5p_N1__ACTGAGTAGTGCGTGA-1	-0.403806	2.97726
001-069_T0_COL_LP_5p_N1__CGGCTAGTCACTATTC-1	-0.209775	2.73674
001-069_T0_COL_LP_5p_N1__GATGAAAAGTCGTACT-1	4.06447	3.30039
001-069_T0_COL_LP_5p_N1__CGGCTAGCAATGCCAT-1	0.721807	3.13229
001-069_T0_COL_LP_5p_N1__AGAGTGGTCACCAGGC-1	-1.06597	2.77348
001-069_T0_COL_LP_5p_N1__ATCCGAAAGTTGAGAT-1	0.49701	4.0004
001-069_T0_COL_LP_5p_N1__CGGGTCATCTATCCTA-1	-0.74067	2.802
001-069_T0_COL_LP_5p_N1__ACGAGCCAGACTAAGT-1	0.180908	3.41005
001-069_T0_COL_LP_5p_N1__TACAGTGCATGGTCAT-1	1.0797	3.45531
001-069_T0_COL_LP_5p_N1__AAGTCTGTCTGAGGGA-1	-0.636325	2.56453
001-069_T0_COL_LP_5p_N1__TTCTCCTGTACCAGTT-1	0.579454	3.29982
001-069_T0_COL_LP_5p_N1__TCCACACGTCTAAAGA-1	-0.845586	2.64723
001-069_T0_COL_LP_5p_N1__CGTGTCTTCCTTTCGG-1	-1.0814	3.05116
001-069_T0_COL_LP_5p_N1__TGCGTGGGTCAATACC-1	0.194022	3.12472
001-069_T0_COL_LP_5p_N1__TACCTTACAATCCAAC-1	-1.96655	2.21167
001-069_T0_COL_LP_5p_N1__GCGCGATCATTGGTAC-1	-0.67163	2.64762
001-069_T0_COL_LP_5p_N1__TGTCCCACATGTTCCC-1	3.4021	3.46331
001-069_T0_COL_LP_5p_N1__TGCGGGTAGATGCCAG-1	4.65031	2.33327
001-069_T0_COL_LP_5p_N1__CGGAGTCAGAGTACCG-1	-0.942802	2.9174
001-069_T0_COL_LP_5p_N1__GGAAAGCAGCTAGTTC-1	-0.33504	3.2855
001-069_T0_COL_LP_5p_N1__CAGATCAAGTGTTGAA-1	4.47166	2.15171
001-069_T0_COL_LP_5p_N1__TTTATGCCAGACAGGT-1	-0.261893	4.00966
001-069_T0_COL_LP_5p_N1__GGTGCGTAGACGACGT-1	-0.692285	2.5236
001-069_T0_COL_LP_5p_N1__AGTCTTTTCGTCTGAA-1	0.110455	3.86725
001-069_T0_COL_LP_5p_N1__TACTTACTCAACCATG-1	0.485367	3.40754
001-069_T0_COL_LP_5p_N1__GCGAGAACATCGGGTC-1	-0.779386	3.35491
001-069_T0_COL_LP_5p_N1__ACACCAAAGTGCGATG-1	0.0482596	4.08924
001-069_T0_COL_LP_5p_N1__CGGCTAGAGCTGAACG-1	-0.832987	2.58006
001-069_T0_COL_LP_5p_N1__ATCATCTCACAGAGGT-1	3.85411	2.92408
001-069_T0_COL_LP_5p_N1__CTCTAATTCACGCATA-1	-1.02218	2.1708
001-069_T0_COL_LP_5p_N1__ACGAGCCAGCATCATC-1	0.0167181	2.49133
001-069_T0_COL_LP_5p_N1__ATCCGAACATGAGCGA-1	-0.74134	2.73584
001-069_T0_COL_LP_5p_N1__GTACTCCCAAGCCGCT-1	0.136407	3.05984
001-069_T0_COL_LP_5p_N1__CGCTGGACATATACCG-1	-0.460721	2.69834
001-069_T0_COL_LP_5p_N1__TAAGAGACAGGGTATG-1	-0.526109	2.62871
001-069_T0_COL_LP_5p_N1__ACTTGTTAGCGCCTTG-1	0.299856	5.08881
001-069_T0_COL_LP_5p_N1__GCAAACTTCCAGTAGT-1	0.469964	3.32094
001-069_T0_COL_LP_5p_N1__ACTGAGTAGCACGCCT-1	-0.32739	2.54464
001-069_T0_COL_LP_5p_N1__AGCTTGATCGAATGGG-1	4.06461	3.4002
001-069_T0_COL_LP_5p_N1__CTCACACGTTCTGTTT-1	-1.21131	3.72801
001-069_T0_COL_LP_5p_N1__ACTGTCCGTAGGACAC-1	4.06237	3.01944
001-069_T0_COL_LP_5p_N1__TTCGGTCCATCAGTAC-1	0.387752	2.51667
001-069_T0_COL_LP_5p_N1__GCTCTGTGTGTGCGTC-1	1.42169	3.48705
001-069_T0_COL_LP_5p_N1__ATAACGCAGTGGAGAA-1	0.712039	3.04935
001-069_T0_COL_LP_5p_N1__CAAGTTGAGTGGACGT-1	-1.06335	2.48268
001-069_T0_COL_LP_5p_N1__CATCCACTCCTCGCAT-1	-0.365935	3.0684
001-069_T0_COL_LP_5p_N1__GAACCTACACCGAAAG-1	-0.333847	3.31125
001-069_T0_COL_LP_5p_N1__GACACGCGTCTCTCTG-1	4.21402	3.96672
001-069_T0_COL_LP_5p_N1__CTACCCAAGCTGAAAT-1	-0.420771	3.23696
001-069_T0_COL_LP_5p_N1__GGACAAGTCGTAGGTT-1	0.676573	2.73627
001-069_T0_COL_LP_5p_N1__GTAACTGTCTTACCTA-1	-1.46105	4.60978
001-069_T0_COL_LP_5p_N1__CATATGGTCATAAAGG-1	-0.16848	2.20285
001-069_T0_COL_LP_5p_N1__CGCGTTTGTGCCTGTG-1	-0.206078	3.21233
001-069_T0_COL_LP_5p_N1__AAGGTTCGTGTCTGAT-1	3.84611	3.49029
001-069_T0_COL_LP_5p_N1__CTTGGCTGTTGGTTTG-1	-1.06969	3.03765
001-069_T0_COL_LP_5p_N1__CTACCCAGTTCGTCTC-1	-0.778763	3.11012
001-069_T0_COL_LP_5p_N1__CTAGTGATCCTCAATT-1	4.28498	3.11823
001-069_T0_COL_LP_5p_N1__TGCCAAAGTACGCACC-1	3.99408	3.07773
001-069_T0_COL_LP_5p_N1__TCTATTGGTGTTAAGA-1	4.53364	3.30857
001-069_T0_COL_LP_5p_N1__GACGTTACAAGTTAAG-1	-0.0662261	3.01829
001-069_T0_COL_LP_5p_N1__TGAAAGAGTAACGCGA-1	-0.0690957	1.68586
001-069_T0_COL_LP_5p_N1__TTCTTAGCAGATAATG-1	0.850879	3.02902
001-069_T0_COL_LP_5p_N1__TTCTCCTCATTCCTCG-1	4.22386	3.42208
001-069_T0_COL_LP_5p_N1__GCAAACTGTAGCAAAT-1	-0.835282	3.445
001-069_T0_COL_LP_5p_N1__ACACCCTTCGTCCAGG-1	4.00666	3.33016
001-069_T0_COL_LP_5p_N1__ACACCCTCACAACTGT-1	-0.71885	2.95098
001-069_T0_COL_LP_5p_N1__ACACCCTAGCATCATC-1	-0.109491	2.5995
001-069_T0_COL_LP_5p_N1__TGCGTGGCAGGTTTCA-1	-0.29649	2.52923
001-069_T0_COL_LP_5p_N1__CTTAGGACAACAACCT-1	0.492663	1.17238
001-069_T0_COL_LP_5p_N1__TACGGGCAGAAACGCC-1	4.49342	2.2781
001-069_T0_COL_LP_5p_N1__GACAGAGCAGCATGAG-1	0.146729	1.07096
001-069_T0_COL_LP_5p_N1__AGATTGCTCCACTCCA-1	-0.337512	2.44702
001-069_T0_COL_LP_5p_N1__TTTCCTCGTAAGGGCT-1	3.97071	2.87476
001-069_T0_COL_LP_5p_N1__CGACCTTGTCCAGTTA-1	0.260179	2.47059
001-069_T0_COL_LP_5p_N1__GTCCTCAAGTACGCGA-1	0.0942419	3.66509
001-069_T0_COL_LP_5p_N1__TTCGAAGAGAACTGTA-1	-0.768855	2.75551
001-069_T0_COL_LP_5p_N1__TCTATTGAGTTAACGA-1	4.28835	2.23252
001-069_T0_COL_LP_5p_N1__AGGCCGTTCGCATGGC-1	-0.825006	3.23648
001-069_T0_COL_LP_5p_N1__CGATTGATCACCGTAA-1	3.83573	3.20475
001-069_T0_COL_LP_5p_N1__ATGGGAGCAATGGTCT-1	-0.0660532	2.63674
001-069_T0_COL_LP_5p_N1__CGGACGTTCCTTTCGG-1	-0.43396	2.82536
001-069_T0_COL_LP_5p_N1__ACTTTCAGTGTCTGAT-1	3.69306	3.10259
001-069_T0_COL_LP_5p_N1__TACTCATGTAAAGTCA-1	-1.24516	2.92632
001-069_T0_COL_LP_5p_N1__TCATTACTCGCCCTTA-1	3.89958	2.78616
001-069_T0_COL_LP_5p_N1__TTATGCTGTCATTAGC-1	-0.288155	1.495
001-069_T0_COL_LP_5p_N1__TGTCCCATCATGTGGT-1	-0.2978	3.09844
001-069_T0_COL_LP_5p_N1__TTCTTAGGTAACGCGA-1	-0.99753	2.71721
001-069_T0_COL_LP_5p_N1__ATCGAGTCACGAAGCA-1	-0.805018	3.17249
001-069_T0_COL_LP_5p_N1__CAAGTTGTCTCAAACG-1	0.0795189	2.55799
001-069_T0_COL_LP_5p_N1__ACGATACGTCTAAAGA-1	-0.776224	2.34945
001-069_T0_COL_LP_5p_N1__ACACCAAAGACTAGAT-1	0.0206072	4.36817
001-069_T0_COL_LP_5p_N1__CATGCCTTCTAACTCT-1	0.470902	3.05076
001-069_T0_COL_LP_5p_N1__TTCCCAGGTCTCCATC-1	3.89366	3.05519
001-069_T0_COL_LP_5p_N1__ATGGGAGTCACCAGGC-1	-1.74696	7.43256
001-069_T0_COL_LP_5p_N1__TACACGACAGCCACCA-1	0.711853	3.16857
001-069_T0_COL_LP_5p_N1__CGTGAGCGTAGCACGA-1	-0.409379	3.4589
001-069_T0_COL_LP_5p_N1__CTACATTGTGGTCTCG-1	3.59626	3.16835
001-069_T0_COL_LP_5p_N1__CACTCCAGTCTAACGT-1	0.06228	2.29945
001-069_T0_COL_LP_5p_N1__TGCCCATTCAACACAC-1	-1.38367	2.13537
001-069_T0_COL_LP_5p_N1__GTCTCGTGTTTGTGTG-1	-0.00143177	3.95111
001-069_T0_COL_LP_5p_N1__TGTATTCAGATTACCC-1	-1.45241	7.72245
001-069_T0_COL_LP_5p_N1__GGACAAGTCCCTTGTG-1	-0.624372	2.25206
001-069_T0_COL_LP_5p_N1__GTGCATATCACTTATC-1	4.27312	2.28022
001-069_T0_COL_LP_5p_N1__CATGCCTGTCGGATCC-1	1.15209	2.83256
001-069_T0_COL_LP_5p_N1__CAACTAGGTTCAGTAC-1	-0.312166	3.58109
001-069_T0_COL_LP_5p_N1__AGGGATGGTCCAGTTA-1	0.225592	1.78786
001-069_T0_COL_LP_5p_N1__CAAGGCCGTGTGACGA-1	-0.823633	3.36189
001-069_T0_COL_LP_5p_N1__CATATGGTCGCCAGCA-1	0.418283	3.18289
001-069_T0_COL_LP_5p_N1__GTCACGGTCAGGCGAA-1	0.312835	1.931
001-069_T0_COL_LP_5p_N1__CAAGAAAAGCGTTCCG-1	-0.372368	2.91337
001-069_T0_COL_LP_5p_N1__TATTACCGTCGACTAT-1	-0.536255	2.50375
001-069_T0_COL_LP_5p_N1__ACGGCCATCTACGAGT-1	-0.745602	4.24848
001-069_T0_COL_LP_5p_N1__ACAGCCGCAAGAAAGG-1	0.409864	3.53105
001-069_T0_COL_LP_5p_N1__TGCGCAGGTCACAAGG-1	4.65223	2.30594
001-069_T0_COL_LP_5p_N1__CGTTGGGTCCTCATTA-1	-1.05224	2.97854
001-069_T0_COL_LP_5p_N1__AGCGGTCAGCGTTTAC-1	-0.760889	2.48335
001-069_T0_COL_LP_5p_N1__TTCGGTCCAGGGTATG-1	-0.422224	2.91198
001-069_T0_COL_LP_5p_N1__CGTTGGGAGGAGTTGC-1	-0.0188613	2.33123
001-069_T0_COL_LP_5p_N1__GTAGTCAGTAGAGGAA-1	-1.2997	3.47359
001-069_T0_COL_LP_5p_N1__CCCAGTTAGGCATGTG-1	-0.246545	3.32726
001-069_T0_COL_LP_5p_N1__CGTAGCGGTCTTCTCG-1	-1.15165	3.05106
001-069_T0_COL_LP_5p_N1__AGACGTTCATTCTCAT-1	4.11749	2.30005
001-069_T0_COL_LP_5p_N1__CATTATCAGAGACTTA-1	0.316306	2.65089
001-069_T0_COL_LP_5p_N1__GTAACTGGTACGACCC-1	-1.10401	3.49041
001-069_T0_COL_LP_5p_N1__CATGCCTTCTTCAACT-1	-1.56101	7.20142
001-069_T0_COL_LP_5p_N1__AAAGTAGAGAAACGAG-1	-0.917876	3.549
001-069_T0_COL_LP_5p_N1__CGACTTCTCCGGGTGT-1	-0.312577	4.23757
001-069_T0_COL_LP_5p_N1__AGGCCGTTCCACGCAG-1	-0.135238	3.61143
001-069_T0_COL_LP_5p_N1__CTTTGCGAGTGTCCAT-1	-1.20048	2.76702
001-069_T0_COL_LP_5p_N1__GGGAGATTCCAAAGTC-1	0.211112	1.61154
001-069_T0_COL_LP_5p_N1__AGCTCTCAGATCTGCT-1	0.0898292	2.89907
001-069_T0_COL_LP_5p_N1__TCTTTCCCAGTAAGCG-1	-1.23913	2.47383
001-069_T0_COL_LP_5p_N1__ATTGGTGTCCGCGGTA-1	0.0291708	2.85879
001-069_T0_COL_LP_5p_N1__AGATCTGAGGATATAC-1	0.0960497	2.36882
001-069_T0_COL_LP_5p_N1__TTTGGTTAGATCGATA-1	4.08023	3.3468
001-069_T0_COL_LP_5p_N1__AGCCTAACACGACGAA-1	-1.26247	2.63529
001-069_T0_COL_LP_5p_N1__GGACGTCGTCTTCAAG-1	-1.03677	2.67186
001-069_T0_COL_LP_5p_N1__AAAGTAGCAGTAGAGC-1	0.347712	3.31608
001-069_T0_COL_LP_5p_N1__ACTATCTGTACCGGCT-1	-1.26661	2.60703
001-069_T0_COL_LP_5p_N1__TTTCCTCGTAAACCTC-1	-0.892725	3.16246
001-069_T0_COL_LP_5p_N1__GTTCATTCAAGGTGTG-1	1.34882	2.84724
001-069_T0_COL_LP_5p_N1__GTGCAGCGTACTTAGC-1	0.00195567	4.26449
001-069_T0_COL_LP_5p_N1__TGCCAAAAGATAGGAG-1	-0.841042	2.71967
001-069_T0_COL_LP_5p_N1__TCTTCGGGTCGGCATC-1	0.05232	4.05177
001-069_T0_COL_LP_5p_N1__TACCTATGTGTTAAGA-1	-0.385528	4.06926
001-069_T0_COL_LP_5p_N1__CTCTAATCATAAGACA-1	-0.154288	2.47188
001-069_T0_COL_LP_5p_N1__GATGAGGTCTATCCCG-1	4.22779	2.37814
001-069_T0_COL_LP_5p_N1__TCAACGACATAACCTG-1	-1.4644	7.66906
001-069_T0_COL_LP_5p_N1__AAACCTGCATGGTCAT-1	0.822296	2.58122
001-069_T0_COL_LP_5p_N1__CGGTTAATCCTATTCA-1	0.413523	3.20828
001-069_T0_COL_LP_5p_N1__TTGTAGGTCTCAACTT-1	4.04028	3.25713
001-069_T0_COL_LP_5p_N1__TACAGTGAGCTCTCGG-1	-1.47015	7.49928
001-069_T0_COL_LP_5p_N1__AGACGTTGTTCGTCTC-1	-0.318169	2.92115
001-069_T0_COL_LP_5p_N1__TCAGCAAAGAAACGCC-1	3.92218	3.40623
001-069_T0_COL_LP_5p_N1__TCTATTGAGAGGGCTT-1	-0.701534	2.41774
001-069_T0_COL_LP_5p_N1__GGCTCGATCGTAGGTT-1	0.247903	3.07731
001-069_T0_COL_LP_5p_N1__GCCAAATGTCCGAACC-1	-3.18476	1.82833
001-069_T0_COL_LP_5p_N1__GACGTGCCATAGTAAG-1	4.64324	3.26933
001-069_T0_COL_LP_5p_N1__CTACACCAGTACCGGA-1	-0.85079	2.93026
001-069_T0_COL_LP_5p_N1__CCTAAAGAGGCATTGG-1	0.216772	2.85174
001-069_T0_COL_LP_5p_N1__TTAGGCAGTAACGCGA-1	4.6272	2.41786
001-069_T0_COL_LP_5p_N1__CTGAAACCAGTACACT-1	-1.44574	7.64547
001-069_T0_COL_LP_5p_N1__GGTGTTAAGATATACG-1	4.53092	2.15418
001-069_T0_COL_LP_5p_N1__CCTTACGTCAGTGCAT-1	4.46925	3.4862
001-069_T0_COL_LP_5p_N1__TAGGCATCAGTTTACG-1	4.55401	2.72159
001-069_T0_COL_LP_5p_N1__TCGCGTTTCGAATCCA-1	4.27416	2.38108
001-069_T0_COL_LP_5p_N1__CGGTTAACACACCGAC-1	0.331127	1.65676
001-069_T0_COL_LP_5p_N1__AACTCTTAGCGTAGTG-1	-0.3237	4.03296
001-069_T0_COL_LP_5p_N1__CACAAACTCGGTCTAA-1	0.654546	3.68382
001-069_T0_COL_LP_5p_N1__GCTGCGAGTCTCCCTA-1	0.796363	3.28848
001-069_T0_COL_LP_5p_N1__AGTGTCACACGTCTCT-1	-0.775639	2.9347
001-069_T0_COL_LP_5p_N1__CTCAGAATCGCATGGC-1	0.429197	3.94685
001-069_T0_COL_LP_5p_N1__GTGTGCGGTTGGTGGA-1	4.19115	3.07356
001-069_T0_COL_LP_5p_N1__CCCTCCTTCTTTACGT-1	0.58482	2.79355
001-069_T0_COL_LP_5p_N1__AAGGTTCAGCGAAGGG-1	4.60195	2.26777
001-069_T0_COL_LP_5p_N1__CTCGAGGGTAAACGCG-1	-0.836517	3.04056
001-069_T0_COL_LP_5p_N1__CCAGCGAAGTACGTAA-1	4.06562	3.04899
001-069_T0_COL_LP_5p_N1__GTTTCTATCAAACAAG-1	4.36325	1.99309
001-069_T0_COL_LP_5p_N1__GTGCAGCAGTACACCT-1	-0.0861162	2.71034
001-069_T0_COL_LP_5p_N1__ATTGGTGGTCTAGCGC-1	0.366817	3.43186
001-069_T0_COL_LP_5p_N1__GGCGACTCACGACTCG-1	0.610718	2.25912
001-069_T0_COL_LP_5p_N1__AGTGAGGCAGTCCTTC-1	4.01527	3.28847
001-069_T0_COL_LP_5p_N1__GATTCAGGTGCACGAA-1	4.57118	3.84697
001-069_T0_COL_LP_5p_N1__CGTCAGGTCTACTCAT-1	0.0251003	2.70466
001-069_T0_COL_LP_5p_N1__TGAGCATAGATTACCC-1	4.65251	3.17801
001-069_T0_COL_LP_5p_N1__GTAACTGAGGACAGCT-1	0.76016	2.89999
001-069_T0_COL_LP_5p_N1__CTAAGACAGCCTCGTG-1	0.679065	1.99417
001-069_T0_COL_LP_5p_N1__CGATGTATCTTCAACT-1	0.6236	3.12586
001-069_T0_COL_LP_5p_N1__CAAGTTGGTTCAACCA-1	0.274852	3.20514
001-069_T0_COL_LP_5p_N1__TTCTACAAGTATCGAA-1	3.85148	2.95999
001-069_T0_COL_LP_5p_N1__TGGGAAGGTATCTGCA-1	0.622473	3.13545
001-069_T0_COL_LP_5p_N1__CGTCACTAGTAACCCT-1	0.249787	3.06191
001-069_T0_COL_LP_5p_N1__TGAGCCGCAGATCGGA-1	-1.09248	3.15519
001-069_T0_COL_LP_5p_N1__GCCAAATGTAAGAGGA-1	0.531568	3.20957
001-069_T0_COL_LP_5p_N1__CACCACTCAAGCTGAG-1	-0.73	2.73551
001-069_T0_COL_LP_5p_N1__AGGTCATCACGGCCAT-1	0.431446	3.34266
001-069_T0_COL_LP_5p_N1__GGGAGATTCACAGTAC-1	-0.619383	3.03113
001-069_T0_COL_LP_5p_N1__GTCGGGTTCTTCTGGC-1	-0.0608372	3.90677
001-069_T0_COL_LP_5p_N1__TGACGGCGTCCAAGTT-1	-0.426975	2.43345
001-069_T0_COL_LP_5p_N1__GGACATTAGCCTTGAT-1	3.91873	3.10852
001-069_T0_COL_LP_5p_N1__CTCTACGCATTGGGCC-1	0.483095	2.89456
001-069_T0_COL_LP_5p_N1__TTGTAGGCAACACGCC-1	-0.414248	4.81223
001-069_T0_COL_LP_5p_N1__TAGCCGGTCAGTTAGC-1	4.29567	3.5335
001-069_T0_COL_LP_5p_N1__AACTCCCGTGGCAAAC-1	0.825464	3.21461
001-069_T0_COL_LP_5p_N1__CTTTGCGTCCAGTATG-1	0.3993	3.83004
001-069_T0_COL_LP_5p_N1__AACTCAGTCGCATGAT-1	-0.905124	3.14187
001-069_T0_COL_LP_5p_N1__GTCACGGGTATCACCA-1	-0.679258	2.548
001-069_T0_COL_LP_5p_N1__AGGCCGTTCACCACCT-1	-1.27311	3.70016
001-069_T0_COL_LP_5p_N1__CCGTTCATCCAAACTG-1	-0.332398	3.37245
001-069_T0_COL_LP_5p_N1__TCACAAGAGGCTCAGA-1	-0.751721	2.51599
001-069_T0_COL_LP_5p_N1__GCTGCTTGTTACGGAG-1	0.399312	0.99307
001-069_T0_COL_LP_5p_N1__CAGCTGGGTCTTCGTC-1	0.586261	3.09833
001-069_T0_COL_LP_5p_N1__ACGTCAACACGAAAGC-1	0.390408	2.7071
001-069_T0_COL_LP_5p_N1__ACGGAGAGTTTGTTGG-1	-0.334505	2.79473
001-069_T0_COL_LP_5p_N1__GGGAATGGTCCCTTGT-1	-0.637486	3.231
001-069_T0_COL_LP_5p_N1__AAAGCAATCTTCATGT-1	-1.54997	7.57383
001-069_T0_COL_LP_5p_N1__GTCTCGTAGTTGTCGT-1	0.549599	2.98206
001-069_T0_COL_LP_5p_N1__AGCTCTCTCTCTAAGG-1	-0.344427	2.95815
001-069_T0_COL_LP_5p_N1__GTGGGTCAGCGTAATA-1	-0.69254	3.1485
001-069_T0_COL_LP_5p_N1__TTGTAGGGTTACGCGC-1	-1.48158	3.01573
001-069_T0_COL_LP_5p_N1__CATGACACAGGATTGG-1	3.94923	3.0098
001-069_T0_COL_LP_5p_N1__TTGTAGGCAATGAATG-1	0.396807	3.20297
001-069_T0_COL_LP_5p_N1__TATCTCATCTTCATGT-1	3.49235	2.99208
001-069_T0_COL_LP_5p_N1__AAATGCCGTTAGAACA-1	4.60734	2.31547
001-069_T0_COL_LP_5p_N1__ATCATGGTCGACGGAA-1	-0.189831	3.09942
001-069_T0_COL_LP_5p_N1__AGAGTGGTCTGCGGCA-1	3.95717	3.63344
001-069_T0_COL_LP_5p_N1__ACTGCTCGTGCTAGCC-1	0.87521	4.63309
001-069_T0_COL_LP_5p_N1__GTACGTATCTCTTATG-1	2.5709	6.62365
001-069_T0_COL_LP_5p_N1__TGGCCAGGTCGTTGTA-1	-1.1313	3.24766
001-069_T0_COL_LP_5p_N1__GAAACTCGTAGCCTAT-1	0.427939	2.83698
001-069_T0_COL_LP_5p_N1__CGTTAGATCGCATGAT-1	-0.557316	2.69902
001-069_T0_COL_LP_5p_N1__TACCTTAGTGTATGGG-1	-0.681904	2.82875
001-069_T0_COL_LP_5p_N1__CATCGAACAGGGTATG-1	0.50516	3.46119
001-069_T0_COL_LP_5p_N1__TTCTCCTCAAGCGTAG-1	-0.206146	3.07343
001-069_T0_COL_LP_5p_N1__ATCCGAACATTGTGCA-1	-1.23337	3.42028
001-069_T0_COL_LP_5p_N1__ACGATGTAGGCTAGGT-1	4.36667	3.48323
001-069_T0_COL_LP_5p_N1__GTAACTGGTTTGTGTG-1	-1.44687	4.75687
001-069_T0_COL_LP_5p_N1__GCGCAACGTTATTCTC-1	-1.12583	3.10104
001-069_T0_COL_LP_5p_N1__CATCAAGCAGGTCGTC-1	3.93625	3.19643
001-069_T0_COL_LP_5p_N1__TCACAAGAGCGTGAAC-1	0.648333	3.85485
001-069_T0_COL_LP_5p_N1__CAACCTCAGTAGTGCG-1	-0.971227	2.26338
001-069_T0_COL_LP_5p_N1__GGGAATGCACAACGCC-1	0.110786	2.95444
001-069_T0_COL_LP_5p_N1__TCAGGTAGTGAAATCA-1	0.57691	3.49117
001-069_T0_COL_LP_5p_N1__ACGGAGACAGACGCAA-1	3.69458	3.3322
001-069_T0_COL_LP_5p_N1__CTTAACTTCGGAAACG-1	3.94261	3.47802
001-069_T0_COL_LP_5p_N1__CAACCAATCTCGCTTG-1	0.39652	2.69851
001-069_T0_COL_LP_5p_N1__GGAAAGCAGGTGCTTT-1	-0.269022	1.53118
001-069_T0_COL_LP_5p_N1__TAGACCAAGGGCACTA-1	-0.556498	3.14588
001-069_T0_COL_LP_5p_N1__GCGAGAATCCTAGAAC-1	-0.730406	2.38314
001-069_T0_COL_LP_5p_N1__CCAATCCCAGACGCCT-1	4.42435	2.87296
001-069_T0_COL_LP_5p_N1__AAGGTTCTCGGAAACG-1	0.168036	2.83707
001-069_T0_COL_LP_5p_N1__GCGCAACAGAGGTTGC-1	0.193833	0.550253
001-069_T0_COL_LP_5p_N1__CTTAGGAAGGCACATG-1	4.46006	3.27779
001-069_T0_COL_LP_5p_N1__CGAGAAGAGCAGCGTA-1	0.883569	2.84324
001-069_T0_COL_LP_5p_N1__AGTCTTTTCTGTCTAT-1	4.73291	1.94533
001-069_T0_COL_LP_5p_N1__CAAGTTGAGTTTCCTT-1	-1.21425	3.62923
001-069_T0_COL_LP_5p_N1__TTTACTGTCATCTGCC-1	-0.63135	2.5995
001-069_T0_COL_LP_5p_N1__CCTAAAGGTGGAAAGA-1	-0.45046	2.8762
001-069_T0_COL_LP_5p_N1__ATTTCTGGTCCAGTTA-1	-0.0550335	3.5615
001-069_T0_COL_LP_5p_N1__CATTATCGTAGTACCT-1	0.348871	0.878162
001-069_T0_COL_LP_5p_N1__TAAGCGTCATTAACCG-1	0.244304	3.40473
001-069_T0_COL_LP_5p_N1__GCGCAGTCATTTGCTT-1	-0.610635	3.99734
001-069_T0_COL_LP_5p_N1__TTGAACGAGATTACCC-1	1.05853	2.78679
001-069_T0_COL_LP_5p_N1__AAAGATGGTAGCTTGT-1	0.551747	3.33661
001-069_T0_COL_LP_5p_N1__GCCAAATGTAATCACC-1	0.161222	2.75192
001-069_T0_COL_LP_5p_N1__TAGTTGGGTTCTGAAC-1	3.6851	3.04121
001-069_T0_COL_LP_5p_N1__GTCCTCAAGACTGTAA-1	3.53887	3.0682
001-069_T0_COL_LP_5p_N1__TGTGGTACAGATGAGC-1	-0.58243	3.44853
001-069_T0_COL_LP_5p_N1__CCGGGATGTACCCAAT-1	3.99898	2.26362
001-069_T0_COL_LP_5p_N1__GTTACAGAGGCTAGCA-1	0.075333	3.85557
001-069_T0_COL_LP_5p_N1__CCAATCCCAAGCCGCT-1	0.0231356	2.50336
001-069_T0_COL_LP_5p_N1__GTATCTTAGCTACCGC-1	4.21075	3.37087
001-069_T0_COL_LP_5p_N1__AGGTCATAGGCGTACA-1	-1.1096	2.86215
001-069_T0_COL_LP_5p_N1__TTCCCAGGTTAAAGTG-1	-0.261011	1.57078
001-069_T0_COL_LP_5p_N1__TTCGGTCTCCCAGGTG-1	0.707215	2.88706
001-069_T0_COL_LP_5p_N1__ACTGAGTCATCCGCGA-1	0.542268	3.01502
001-069_T0_COL_LP_5p_N1__GAATAAGGTCAGAATA-1	0.577462	2.91784
001-069_T0_COL_LP_5p_N1__GGGCACTTCAGTTGAC-1	4.8247	2.20722
001-069_T0_COL_LP_5p_N1__TAAGAGATCGAACTGT-1	1.20852	3.89287
001-069_T0_COL_LP_5p_N1__GGCCGATAGACTAGGC-1	0.0754917	3.06982
001-069_T0_COL_LP_5p_N1__GATGAAAGTGATGCCC-1	-0.971929	3.10411
001-069_T0_COL_LP_5p_N1__TAGGCATTCCCTTGCA-1	4.57871	2.30845
001-069_T0_COL_LP_5p_N1__TTGGCAATCCTTTCGG-1	0.786234	2.86258
001-069_T0_COL_LP_5p_N1__ATTTCTGTCAAGGTAA-1	-0.431735	1.8192
001-069_T0_COL_LP_5p_N1__CGTCCATGTTCAGGCC-1	-1.21577	2.41863
001-069_T0_COL_LP_5p_N1__TCTTCGGTCTCACATT-1	-1.40662	7.61747
001-069_T0_COL_LP_5p_N1__CAGAATCAGGACCACA-1	-0.292634	3.2381
001-069_T0_COL_LP_5p_N1__CAGCTGGGTAAATGAC-1	-3.19498	2.70124
001-069_T0_COL_LP_5p_N1__GCCAAATTCCCTAACC-1	0.264305	2.70711
001-069_T0_COL_LP_5p_N1__ATTACTCTCAACTCTT-1	-1.01259	2.52511
001-069_T0_COL_LP_5p_N1__CGTAGCGCACAGCGTC-1	4.52247	2.14669
001-069_T0_COL_LP_5p_N1__AGGGATGTCCGGCACA-1	-0.691031	3.72015
001-069_T0_COL_LP_5p_N1__TTCTACATCGTAGGTT-1	-0.425446	2.5887
001-069_T0_COL_LP_5p_N1__CCCTCCTAGATGTGTA-1	-1.49947	7.71733
001-069_T0_COL_LP_5p_N1__AACCGCGCAATAACGA-1	1.11096	3.58502
001-069_T0_COL_LP_5p_N1__TTCCCAGAGGATGGTC-1	1.27027	2.48033
001-069_T0_COL_LP_5p_N1__CTGCCTAAGCATGGCA-1	4.21382	3.47784
001-069_T0_COL_LP_5p_N1__AGCAGCCTCTTGTATC-1	-1.13586	3.06606
001-069_T0_COL_LP_5p_N1__TCTTCGGTCCAAAGTC-1	-0.515102	2.73312
001-069_T0_COL_LP_5p_N1__TCATTACTCCGCATCT-1	-1.04427	2.69929
001-069_T0_COL_LP_5p_N1__AACGTTGCAATAAGCA-1	-0.107652	2.79853
001-069_T0_COL_LP_5p_N1__GTAGGCCCAGTAAGCG-1	4.82388	2.47209
001-069_T0_COL_LP_5p_N1__CGCGGTAGTCGTCTTC-1	3.38811	3.09659
001-069_T0_COL_LP_5p_N1__GCGACCATCAGTCCCT-1	0.441038	3.20874
001-069_T0_COL_LP_5p_N1__CAACCAAGTACTTCTT-1	3.49957	3.09504
001-069_T0_COL_LP_5p_N1__CTCGGGAGTTTGCATG-1	-1.67735	7.84687
001-069_T0_COL_LP_5p_N1__CAGGTGCAGTTATCGC-1	0.898365	3.51166
001-069_T0_COL_LP_5p_N1__TACGGGCTCAGATAAG-1	-0.564855	3.37229
001-069_T0_COL_LP_5p_N1__CTTTGCGTCAACCATG-1	-0.315113	4.02134
001-069_T0_COL_LP_5p_N1__ACTGCTCAGTATGACA-1	0.0830139	3.50714
001-069_T0_COL_LP_5p_N1__CATGGCGCAGCTCGAC-1	-0.193196	3.57481
001-069_T0_COL_LP_5p_N1__GTCGGGTAGTACGACG-1	-0.320662	2.54667
001-069_T0_COL_LP_5p_N1__CTACCCATCATAAAGG-1	-1.55277	7.58938
001-069_T0_COL_LP_5p_N1__TGTATTCAGGTGATTA-1	4.56214	3.1434
001-069_T0_COL_LP_5p_N1__TGCCCTATCTGGTTCC-1	-1.05309	2.58428
001-069_T0_COL_LP_5p_N1__CCACGGAAGGAATTAC-1	0.34855	3.32483
001-069_T0_COL_LP_5p_N1__ACGTCAATCTGGAGCC-1	0.703169	3.83443
001-069_T0_COL_LP_5p_N1__GTAGTCATCAGTCAGT-1	-0.963724	2.69179
001-069_T0_COL_LP_5p_N1__GTAGGCCGTCAGAGGT-1	-2.55038	2.43433
001-069_T0_COL_LP_5p_N1__TCGCGTTGTCGATTGT-1	4.38802	3.05471
001-069_T0_COL_LP_5p_N1__CTCCTAGAGATCTGCT-1	4.08068	2.98983
001-069_T0_COL_LP_5p_N1__CGAGAAGCATATACGC-1	-0.75574	2.96179
001-069_T0_COL_LP_5p_N1__CGGCTAGCATGCTGGC-1	-0.845097	2.92955
001-069_T0_COL_LP_5p_N1__TTAGTTCAGTAGGTGC-1	0.469392	3.44426
001-069_T0_COL_LP_5p_N1__GACTAACTCTCTGTCG-1	0.179347	3.06296
001-069_T0_COL_LP_5p_N1__TCACGAAAGATGCGAC-1	-0.0261774	2.51495
001-069_T0_COL_LP_5p_N1__GCACATAAGCTAACTC-1	4.22504	3.53605
001-069_T0_COL_LP_5p_N1__CCTAAAGGTCGAGTTT-1	-0.361444	2.90328
001-069_T0_COL_LP_5p_N1__TACTCGCGTAGCGTCC-1	-1.71627	7.49473
001-069_T0_COL_LP_5p_N1__GCTCCTATCGCGATCG-1	-1.232	7.59172
001-069_T0_COL_LP_5p_N1__GGGATGAAGCTAGTTC-1	0.432164	2.0541
001-069_T0_COL_LP_5p_N1__GCAAACTGTTGGTGGA-1	-0.418355	2.56567
001-069_T0_COL_LP_5p_N1__GTCGTAACATACGCCG-1	-0.254362	3.02161
001-069_T0_COL_LP_5p_N1__GTGTGCGGTGCGAAAC-1	3.77398	3.49067
001-069_T0_COL_LP_5p_N1__ATTTCTGAGGCGTACA-1	-0.771533	2.82394
001-069_T0_COL_LP_5p_N1__GCGACCAGTCAATGTC-1	-0.995877	2.88135
001-069_T0_COL_LP_5p_N1__CATGCCTGTGTGACGA-1	0.758095	4.10171
001-069_T0_COL_LP_5p_N1__TCTGGAAGTAATTGGA-1	4.03099	2.90233
001-069_T0_COL_LP_5p_N1__TACCTTAGTCTCGTTC-1	-0.694195	2.99352
001-069_T0_COL_LP_5p_N1__ATTTCTGAGAAGGCCT-1	-0.60495	2.72615
001-069_T0_COL_LP_5p_N1__CAGTCCTAGATGGGTC-1	-1.95132	2.89277
001-069_T0_COL_LP_5p_N1__TCATTTGTCTCTGCTG-1	-1.15822	3.57097
001-069_T0_COL_LP_5p_N1__GGGCACTTCGGATGGA-1	4.68196	2.08468
001-069_T0_COL_LP_5p_N1__CGTTGGGTCGAGGTAG-1	-0.58014	3.06923
001-069_T0_COL_LP_5p_N1__GTCACAAAGGGCTCTC-1	0.525975	2.59519
001-069_T0_COL_LP_5p_N1__CACACAACATCCGCGA-1	0.310698	3.28444
001-069_T0_COL_LP_5p_N1__TTGGAACGTGAAAGAG-1	-1.04267	4.28559
001-069_T0_COL_LP_5p_N1__CTACACCGTTGGGACA-1	0.471901	2.88346
001-069_T0_COL_LP_5p_N1__TGGTTCCAGGCGACAT-1	4.85703	2.39141
001-069_T0_COL_LP_5p_N1__GGACAGAGTGGTCTCG-1	-0.464502	2.52993
001-069_T0_COL_LP_5p_N1__CACTCCAGTTATGTGC-1	-0.892507	3.25896
001-069_T0_COL_LP_5p_N1__GCCAAATGTCTAACGT-1	-1.29996	3.27307
001-069_T0_COL_LP_5p_N1__TTGACTTGTGCAGACA-1	-0.053748	3.07171
001-069_T0_COL_LP_5p_N1__ACTGCTCTCTTGCATT-1	-0.999674	3.87819
001-069_T0_COL_LP_5p_N1__GATCTAGGTTGGACCC-1	-0.0696404	2.82828
001-069_T0_COL_LP_5p_N1__CAGCCGACATCGGTTA-1	4.17678	3.19561
001-069_T0_COL_LP_5p_N1__GACGTGCGTGGTCTCG-1	4.06545	3.09245
001-069_T0_COL_LP_5p_N1__CGGACTGGTCGGATCC-1	0.382399	2.37624
001-069_T0_COL_LP_5p_N1__AAGGAGCCAAACAACA-1	4.56534	2.28728
001-069_T0_COL_LP_5p_N1__CGATCGGGTCCGCTGA-1	1.23252	3.55633
001-069_T0_COL_LP_5p_N1__TTGGAACGTTCCACAA-1	4.35161	2.37864
001-069_T0_COL_LP_5p_N1__CTAATGGCAATGAATG-1	-1.03309	3.23496
001-069_T0_COL_LP_5p_N1__GGCGACTTCCCATTAT-1	0.0894288	4.15174
001-069_T0_COL_LP_5p_N1__CATATTCGTTAGAACA-1	3.9379	3.26362
001-069_T0_COL_LP_5p_N1__AAGACCTTCTGAAAGA-1	1.31073	2.69263
001-069_T0_COL_LP_5p_N1__TATCTCACATACGCTA-1	-0.613816	2.513
001-069_T0_COL_LP_5p_N1__CCTAAAGCACGGCGTT-1	0.400574	2.67162
001-069_T0_COL_LP_5p_N1__TCATTTGTCTTTAGTC-1	4.42165	3.53945
001-069_T0_COL_LP_5p_N1__CGTGTAATCTGGGCCA-1	-0.728173	3.13256
001-069_T0_COL_LP_5p_N1__AAGCCGCCAATCTGCA-1	1.00106	2.97219
001-069_T0_COL_LP_5p_N1__TCACAAGCACACAGAG-1	-1.00713	4.24519
001-069_T0_COL_LP_5p_N1__CCTTACGGTAGAAAGG-1	-0.296345	2.57002
001-069_T0_COL_LP_5p_N1__CGAGCCATCGCACTCT-1	-1.12251	3.44252
001-069_T0_COL_LP_5p_N1__CGCTGGAAGGTGCAAC-1	-0.0234166	3.1411
001-069_T0_COL_LP_5p_N1__GTCACGGGTAAATGAC-1	-0.161223	2.29977
001-069_T0_COL_LP_5p_N1__CCTACCAAGGAACTGC-1	-1.08283	2.65336
001-069_T0_COL_LP_5p_N1__TTTGGTTCAACACCTA-1	4.00163	3.21115
001-069_T0_COL_LP_5p_N1__CAAGAAAGTATGCTTG-1	-0.867497	3.77551
001-069_T0_COL_LP_5p_N1__TTAACTCCAAGAAAGG-1	-0.0916771	3.45121
001-069_T0_COL_LP_5p_N1__CTCGAGGCAAGTCTGT-1	-1.89693	2.74014
001-069_T0_COL_LP_5p_N1__ATGAGGGCAGATTGCT-1	4.26314	2.88458
001-069_T0_COL_LP_5p_N1__GATGAAATCACGCGGT-1	-0.328167	0.88595
001-069_T0_COL_LP_5p_N1__CAAGAAATCCAAGTAC-1	-0.518168	3.57334
001-069_T0_COL_LP_5p_N1__TGGCCAGTCTAAGCCA-1	4.69783	3.54766
001-069_T0_COL_LP_5p_N1__CCCTCCTGTGTCTGAT-1	0.306284	3.24545
001-069_T0_COL_LP_5p_N1__AGGGTGAGTGTCAATC-1	-0.13499	3.39808
001-069_T0_COL_LP_5p_N1__GTGCGGTGTGCAGGTA-1	0.781366	3.6603
001-069_T0_COL_LP_5p_N1__AAGGAGCTCCTGCTTG-1	4.23631	3.24232
001-069_T0_COL_LP_5p_N1__TAGCCGGGTTTGGCGC-1	0.700432	3.11529
001-069_T0_COL_LP_5p_N1__TTGCGTCAGACATAAC-1	-1.17367	3.41869
001-069_T0_COL_LP_5p_N1__AACCATGAGCGATTCT-1	0.485934	3.64394
001-069_T0_COL_LP_5p_N1__AGATCTGAGTCTCGGC-1	-0.561401	3.14557
001-069_T0_COL_LP_5p_N1__GTAGGCCGTATGGTTC-1	-0.686115	3.50481
001-069_T0_COL_LP_5p_N1__TTCTCAAGTTACGCGC-1	0.664404	4.02526
001-069_T0_COL_LP_5p_N1__ACGATACAGCAAATCA-1	1.21843	3.38156
001-069_T0_COL_LP_5p_N1__TGCGCAGAGTGGAGTC-1	3.87847	3.22224
001-069_T0_COL_LP_5p_N1__TTCTTAGAGCCCGAAA-1	4.40931	2.13914
001-069_T0_COL_LP_5p_N1__ACTGCTCAGACCGGAT-1	4.28922	2.44293
001-069_T0_COL_LP_5p_N1__TGACTTTGTCTGCAAT-1	1.21719	2.89018
001-069_T0_COL_LP_5p_N1__TCGCGTTCATTTGCTT-1	-0.591776	3.42433
001-069_T0_COL_LP_5p_N1__GCTCTGTGTTGGGACA-1	-1.05459	1.65276
001-069_T0_COL_LP_5p_N1__CATCGAATCTGTACGA-1	4.76226	2.36595
001-069_T0_COL_LP_5p_N1__ATCCGAACAGTACACT-1	-0.702182	2.00036
001-069_T0_COL_LP_5p_N1__GCATGTAGTCTGCGGT-1	-0.0586588	3.51835
001-069_T0_COL_LP_5p_N1__ATTGGTGAGCTGGAAC-1	0.375666	1.15689
001-069_T0_COL_LP_5p_N1__GATTCAGGTTGCCTCT-1	-0.179327	4.38678
001-069_T0_COL_LP_5p_N1__ACACCGGGTTCAGTAC-1	0.0414812	2.71127
001-069_T0_COL_LP_5p_N1__GATCGCGCATACCATG-1	-0.606825	3.0493
001-069_T0_COL_LP_5p_N1__GGGACCTCATGCCACG-1	-0.557296	2.85957
001-069_T0_COL_LP_5p_N1__CTGTTTACAAATCCGT-1	0.0909177	2.766
001-069_T0_COL_LP_5p_N1__CGTGTCTTCCTCAACC-1	-0.0139636	2.69383
001-069_T0_COL_LP_5p_N1__AGGGTGAGTACGAAAT-1	4.05441	3.14792
001-069_T0_COL_LP_5p_N1__GGGATGATCTTCAACT-1	4.43299	3.15805
001-069_T0_COL_LP_5p_N1__GGGCATCTCGCGATCG-1	-1.11653	3.22694
001-069_T0_COL_LP_5p_N1__GTACTCCGTTCCATGA-1	-1.20027	2.79293
001-069_T0_COL_LP_5p_N1__AGCGGTCGTGGGTCAA-1	3.37069	3.16096
001-069_T0_COL_LP_5p_N1__TCTGAGACAATCACAC-1	-2.10209	2.60376
001-069_T0_COL_LP_5p_N1__CATGGCGAGGCCCTTG-1	0.810776	5.09902
001-069_T0_COL_LP_5p_N1__TATTACCGTCGCTTCT-1	-1.14955	6.9339
001-069_T0_COL_LP_5p_N1__TACAGTGAGTACGTTC-1	4.02591	3.27365
001-069_T0_COL_LP_5p_N1__TGACTAGTCCCAACGG-1	4.00509	2.95981
001-069_T0_COL_LP_5p_N1__GGGCATCTCGATAGAA-1	-0.150811	3.13478
001-069_T0_COL_LP_5p_N1__ACCTTTATCCACGAAT-1	-0.141731	3.44451
001-069_T0_COL_LP_5p_N1__CAAGGCCGTTCAACCA-1	-1.22032	2.56766
001-069_T0_COL_LP_5p_N1__TTAGGACCAGCCACCA-1	0.589764	3.26667
001-069_T0_COL_LP_5p_N1__GCGCGATCACCGGAAA-1	0.291717	2.74758
001-069_T0_COL_LP_5p_N1__ACGTCAAGTTGGTGGA-1	0.797448	2.77228
001-069_T0_COL_LP_5p_N1__TGCTACCGTGTTCGAT-1	-0.364683	2.95788
001-069_T0_COL_LP_5p_N1__TCACGAAAGGGCTTGA-1	1.04546	2.77415
001-069_T0_COL_LP_5p_N1__ATGGGAGGTATTAGCC-1	4.0389	3.27679
001-069_T0_COL_LP_5p_N1__AGAGTGGCATGCGCAC-1	4.53057	3.07341
001-069_T0_COL_LP_5p_N1__ATAGACCAGCTGTTCA-1	-0.40674	3.21182
001-069_T0_COL_LP_5p_N1__GTACTCCGTGCACCAC-1	4.46283	3.12765
001-069_T0_COL_LP_5p_N1__CACCTTGTCCATGCTC-1	5.10012	2.34097
001-069_T0_COL_LP_5p_N1__TCGGGACGTCGAGATG-1	0.405006	3.20503
001-069_T0_COL_LP_5p_N1__CGTGTAACAGGCGATA-1	-0.865441	2.42946
001-069_T0_COL_LP_5p_N1__CGTGTCTCAGCTGCAC-1	-0.270498	2.47088
001-069_T0_COL_LP_5p_N1__GATGAGGTCTCCAACC-1	-0.875282	3.40288
001-069_T0_COL_LP_5p_N1__CGGACACCATGACGGA-1	4.56688	3.03964
001-069_T0_COL_LP_5p_N1__AACCGCGTCCGTCATC-1	-0.0236259	3.74353
001-069_T0_COL_LP_5p_N1__TAGTTGGAGACCTTTG-1	-0.666165	2.83966
001-069_T0_COL_LP_5p_N1__CTCGAGGTCAGTCCCT-1	4.30235	3.2075
001-069_T0_COL_LP_5p_N1__CCACTACCAGTCCTTC-1	-1.2947	4.4283
001-069_T0_COL_LP_5p_N1__TTGGCAACACCAGCAC-1	0.727787	2.98802
001-069_T0_COL_LP_5p_N1__AGAGCTTAGGGTGTGT-1	-0.967852	4.88373
001-069_T0_COL_LP_5p_N1__GACGTTATCCGTACAA-1	-0.632419	3.85282
001-069_T0_COL_LP_5p_N1__TGCGCAGGTGCGCTTG-1	4.06378	3.20741
001-069_T0_COL_LP_5p_N1__TACGGATAGGCGTACA-1	-1.2383	4.0656
001-069_T0_COL_LP_5p_N1__CGGAGTCTCATAAAGG-1	4.55976	3.48571
001-069_T0_COL_LP_5p_N1__TTTGCGCAGAGTGACC-1	0.503047	3.55947
001-069_T0_COL_LP_5p_N1__CAGCCGATCTGCAGTA-1	0.319101	1.0094
001-069_T0_COL_LP_5p_N1__CGGACGTGTCTCCACT-1	3.91103	2.92676
001-069_T0_COL_LP_5p_N1__CAAGGCCCACGTCTCT-1	3.79842	3.39347
001-069_T0_COL_LP_5p_N1__CCTTACGCACCAGGTC-1	4.73365	3.31767
001-069_T0_COL_LP_5p_N1__GGACAAGGTTTGGGCC-1	-1.30596	3.38928
001-069_T0_COL_LP_5p_N1__GGGACCTAGTGGTAAT-1	-0.0784521	2.56054
001-069_T0_COL_LP_5p_N1__GGCGTGTGTCTGGTCG-1	-0.160431	3.5368
001-069_T0_COL_LP_5p_N1__CGCCAAGGTCTTTCAT-1	-2.01888	2.75147
001-069_T0_COL_LP_5p_N1__CTCATTACAGTATAAG-1	0.796794	2.59114
001-069_T0_COL_LP_5p_N1__AGTGGGAGTAGTACCT-1	-0.0264204	2.66709
001-069_T0_COL_LP_5p_N1__GTCTTCGGTATTACCG-1	0.922762	2.57285
001-069_T0_COL_LP_5p_N1__GCTCCTAGTATTCGTG-1	-0.819725	2.71381
001-069_T0_COL_LP_5p_N1__AACTCTTGTGGTTTCA-1	-0.965067	3.00756
001-069_T0_COL_LP_5p_N1__CTCGGGAAGATGTCGG-1	-1.48999	4.16399
001-069_T0_COL_LP_5p_N1__ACAGCTAAGTGTCCAT-1	-0.573424	2.77048
001-069_T0_COL_LP_5p_N1__TTGACTTTCTATGTGG-1	-1.30585	2.85124
001-069_T0_COL_LP_5p_N1__CTCGGAGGTCTCCACT-1	3.66885	3.22861
001-069_T0_COL_LP_5p_N1__ATAAGAGGTGTTCTTT-1	3.93038	3.03394
001-069_T0_COL_LP_5p_N1__AACCATGCACGTCAGC-1	4.07452	2.99822
001-069_T0_COL_LP_5p_N1__GGACAAGAGAGCCCAA-1	-0.843263	3.48516
001-069_T0_COL_LP_5p_N1__TTAGGACGTCTCTTTA-1	-0.951032	3.57721
001-069_T0_COL_LP_5p_N1__ACGAGCCTCATAAAGG-1	-0.632648	2.52447
001-069_T0_COL_LP_5p_N1__TATTACCCATATACCG-1	-0.904925	4.10197
001-069_T0_COL_LP_5p_N1__GAATAAGTCTTTACGT-1	-1.49008	3.98184
001-069_T0_COL_LP_5p_N1__TTAGGACGTCGATTGT-1	-0.776097	3.36134
001-069_T0_COL_LP_5p_N1__GATCGATGTACATGTC-1	-0.266543	4.04455
001-069_T0_COL_LP_5p_N1__TCTGGAATCTGTTGAG-1	3.97913	3.1401
001-069_T0_COL_LP_5p_N1__TTATGCTGTTTACTCT-1	0.134503	3.17161
001-069_T0_COL_LP_5p_N1__TTCGGTCTCTTGTATC-1	-0.316066	4.38388
001-069_T0_COL_LP_5p_N1__CTAGTGATCAAGATCC-1	-0.979898	3.00867
001-069_T0_COL_LP_5p_N1__ATCCACCTCCACGAAT-1	-0.775161	2.64979
001-069_T0_COL_LP_5p_N1__GTAACGTAGCTCTCGG-1	0.14213	2.81192
001-069_T0_COL_LP_5p_N1__GAACGGACAGACGTAG-1	1.22043	3.34772
001-069_T0_COL_LP_5p_N1__ACTGTCCCACGAGGTA-1	-1.15586	2.93575
001-069_T0_COL_LP_5p_N1__TAAGCGTGTTACGACT-1	-2.10175	2.60885
001-069_T0_COL_LP_5p_N1__CTGCTGTCAGACGCAA-1	0.239872	2.3814
001-069_T0_COL_LP_5p_N1__TACCTATCACTCTGTC-1	-1.06311	3.18254
001-069_T0_COL_LP_5p_N1__CTTAACTCACAGGTTT-1	0.805081	3.20313
001-069_T0_COL_LP_5p_N1__TTAGTTCAGGCGACAT-1	3.5993	3.54895
001-069_T0_COL_LP_5p_N1__TGTCCCAGTCTCCCTA-1	-1.89194	2.77295
001-069_T0_COL_LP_5p_N1__CACAGTAAGATCCCAT-1	-0.53974	2.60482
001-069_T0_COL_LP_5p_N1__CGCTTCAAGTTTCCTT-1	-0.0212992	2.50946
001-069_T0_COL_LP_5p_N1__AGACGTTCAACTTGAC-1	3.73624	3.35965
001-069_T0_COL_LP_5p_N1__ACCGTAAGTGAGGGAG-1	0.0981005	2.88961
001-069_T0_COL_LP_5p_N1__TGTCCCAAGGTTCCTA-1	-0.553782	3.56523
001-069_T0_COL_LP_5p_N1__GAAGCAGTCGGCGCAT-1	3.88545	2.99481
001-069_T0_COL_LP_5p_N1__GGGTTGCTCCACGTTC-1	4.37097	3.29129
001-069_T0_COL_LP_5p_N1__GTGAAGGGTAACGACG-1	0.324785	2.80542
001-069_T0_COL_LP_5p_N1__CAAGGCCCATCCTAGA-1	3.95476	3.11984
001-069_T0_COL_LP_5p_N1__TGGCGCATCGCGTTTC-1	4.27148	3.31667
001-069_T0_COL_LP_5p_N1__TCGGTAATCCCATTTA-1	0.126771	1.05353
001-069_T0_COL_LP_5p_N1__ACACTGAGTACACCGC-1	-1.39609	7.79558
001-069_T0_COL_LP_5p_N1__AGGTCATCAGATGGGT-1	4.39328	3.11751
001-069_T0_COL_LP_5p_N1__CTCAGAATCCCTTGTG-1	-0.0537123	2.69895
001-069_T0_COL_LP_5p_N1__TCTTCGGTCGCGCCAA-1	0.058308	4.71997
001-069_T0_COL_LP_5p_N1__CCTTTCTTCAACGGCC-1	3.65117	3.1324
001-069_T0_COL_LP_5p_N1__TGGCTGGAGTAGCCGA-1	-0.787277	3.37989
001-069_T0_COL_LP_5p_N1__CCTTCCCAGCTGATAA-1	-2.01987	3.05225
001-069_T0_COL_LP_5p_N1__TCTCTAATCTCCCTGA-1	0.131714	2.87611
001-069_T0_COL_LP_5p_N1__CAACCAATCCAATGGT-1	4.14919	2.94671
001-069_T0_COL_LP_5p_N1__CAGAATCGTTGGTGGA-1	4.58521	2.43835
001-069_T0_COL_LP_5p_N1__CAGCTGGAGCGTCTAT-1	-0.0443307	2.91595
001-069_T0_COL_LP_5p_N1__CTCAGAATCAGGCGAA-1	4.32211	2.25244
001-069_T0_COL_LP_5p_N1__GTATTCTAGGTGATAT-1	-0.8432	2.80526
001-069_T0_COL_LP_5p_N1__CCCAGTTCAGGACCCT-1	-0.505649	3.86405
001-069_T0_COL_LP_5p_N1__TTCGAAGCAAGGTGTG-1	0.999418	2.59264
001-069_T0_COL_LP_5p_N1__GCAAACTGTATCAGTC-1	4.06719	4.018
001-069_T0_COL_LP_5p_N1__TCAGCTCAGCGTGTCC-1	4.38716	2.42945
001-069_T0_COL_LP_5p_N1__CATATTCTCTAACTGG-1	0.281349	2.83836
001-069_T0_COL_LP_5p_N1__TCGAGGCAGTCCGTAT-1	-0.564819	2.65724
001-069_T0_COL_LP_5p_N1__GCATACAGTAGCGCTC-1	-0.61966	2.24482
001-069_T0_COL_LP_5p_N1__CCCAGTTCAGTCACTA-1	0.951122	3.97136
001-069_T0_COL_LP_5p_N1__GTCGTAACAGCTGTTA-1	-0.0158302	2.60197
001-069_T0_COL_LP_5p_N1__CGATCGGAGCGTAATA-1	4.55099	3.33391
001-069_T0_COL_LP_5p_N1__CCCAATCGTACCATCA-1	-0.94177	2.55769
001-069_T0_COL_LP_5p_N1__AACCGCGTCAGCTGGC-1	0.864067	2.4126
001-069_T0_COL_LP_5p_N1__TACTCGCAGTTGTAGA-1	-1.1522	7.65885
001-069_T0_COL_LP_5p_N1__TACGGTAAGTTCGCAT-1	-2.91188	3.64174
001-069_T0_COL_LP_5p_N1__CCTCAGTAGAACTGTA-1	0.214559	3.49076
001-069_T0_COL_LP_5p_N1__CACCACTTCATGCAAC-1	-0.402251	2.0066
001-069_T0_COL_LP_5p_N1__CTCGAAAGTTGAACTC-1	1.02423	2.82233
001-069_T0_COL_LP_5p_N1__AGAGCGAGTTCGGGCT-1	0.223435	3.25958
001-069_T0_COL_LP_5p_N1__ATCCGAACAAGGCTCC-1	4.05534	3.59499
001-069_T0_COL_LP_5p_N1__CGGGTCAAGAGGGATA-1	4.82608	4.13767
001-069_T0_COL_LP_5p_N1__CACCACTGTATAGGGC-1	4.63347	2.42177
001-069_T0_COL_LP_5p_N1__AGCTCTCAGCGTCTAT-1	0.0758322	2.3405
001-069_T0_COL_LP_5p_N1__GCTTCCAAGTTTCCTT-1	4.05612	3.252
001-069_T0_COL_LP_5p_N1__ACATACGAGCGCTTAT-1	0.973495	3.38336
001-069_T0_COL_LP_5p_N1__GAGTCCGAGAGCTGGT-1	-1.21163	5.10464
001-069_T0_COL_LP_5p_N1__GCTGCAGTCTTAACCT-1	-1.4665	7.57505
001-069_T0_COL_LP_5p_N1__GGCTGGTTCGCTAGCG-1	0.415779	3.31111
001-069_T0_COL_LP_5p_N1__GTTTCTACACACGCTG-1	-0.124167	2.35489
001-069_T0_COL_LP_5p_N1__ATAAGAGTCTGAGTGT-1	-0.614806	3.21654
001-069_T0_COL_LP_5p_N1__ATGTGTGAGGGTGTTG-1	-1.51723	7.61778
001-069_T0_COL_LP_5p_N1__CTGAAACGTCATATCG-1	4.05157	2.27914
001-069_T0_COL_LP_5p_N1__GTTCTCGCAATGGAGC-1	0.432681	4.02614
001-069_T0_COL_LP_5p_N1__CGGCTAGCATCAGTCA-1	-1.21421	3.81486
001-069_T0_COL_LP_5p_N1__ACGCCGACAGCCTGTG-1	3.39101	3.97127
001-069_T0_COL_LP_5p_N1__GTCGGGTAGTTAAGTG-1	4.46593	3.55616
001-069_T0_COL_LP_5p_N1__CGGACTGGTCGTCTTC-1	0.768973	3.08933
001-069_T0_COL_LP_5p_N1__CGAGCACTCCATTCTA-1	-0.640488	2.57152
001-069_T0_COL_LP_5p_N1__TCCACACGTGCAACTT-1	-0.065853	2.75063
001-069_T0_COL_LP_5p_N1__TCGGGACGTACAGACG-1	0.435123	2.92802
001-069_T0_COL_LP_5p_N1__GACTACATCTATGTGG-1	0.552863	3.89859
001-069_T0_COL_LP_5p_N1__GGCGTGTGTGCCTGGT-1	-0.24596	3.59127
001-069_T0_COL_LP_5p_N1__TGGTTAGCATCGTCGG-1	-0.263511	3.21757
001-069_T0_COL_LP_5p_N1__GAATAAGCAATAGCGG-1	3.87098	2.91249
001-069_T0_COL_LP_5p_N1__TTTATGCAGTCCCACG-1	0.191232	4.95585
001-069_T0_COL_LP_5p_N1__CTAGAGTTCTTCTGGC-1	-0.780806	2.61562
001-069_T0_COL_LP_5p_N1__AACCATGAGACTGGGT-1	4.43002	3.06231
001-069_T0_COL_LP_5p_N1__CGTCTACTCTCATTCA-1	3.65328	3.44888
001-069_T0_COL_LP_5p_N1__CAGCGACCATCACCCT-1	4.24504	3.2529
001-069_T0_COL_LP_5p_N1__CACAGGCGTGATGTCT-1	-0.710994	3.88685
001-069_T0_COL_LP_5p_N1__TGTATTCGTAGAGTGC-1	0.0971463	2.47042
001-069_T0_COL_LP_5p_N1__TGTCCCATCAGCGATT-1	-0.295608	2.56333
001-069_T0_COL_LP_5p_N1__CAGAGAGAGCCGTCGT-1	4.5905	2.27021
001-069_T0_COL_LP_5p_N1__CCATGTCAGTGGTAGC-1	-0.622261	2.84685
001-069_T0_COL_LP_5p_N1__CGTGAGCTCCAACCAA-1	-0.813925	2.17887
001-069_T0_COL_LP_5p_N1__AGAATAGAGACAGGCT-1	-0.641817	3.91459
001-069_T0_COL_LP_5p_N1__CTCGGAGAGAAGGACA-1	0.0369856	2.58462
001-069_T0_COL_LP_5p_N1__CACAAACCAGGGATTG-1	-0.671083	3.27998
001-069_T0_COL_LP_5p_N1__ATCATCTGTAAGTAGT-1	0.360808	2.82536
001-069_T0_COL_LP_5p_N1__TTATGCTCATCTCGCT-1	-0.430832	3.15208
001-069_T0_COL_LP_5p_N1__GACTGCGAGCTCTCGG-1	0.85971	3.61133
001-069_T0_COL_LP_5p_N1__CCACTACGTAGGGACT-1	-0.272437	2.28235
001-069_T0_COL_LP_5p_N1__ACAGCTATCAGGCCCA-1	-1.23053	2.99972
001-069_T0_COL_LP_5p_N1__CGTGTAAAGCGATCCC-1	-0.285293	2.43101
001-069_T0_COL_LP_5p_N1__GCTCCTACAATCCGAT-1	-0.198477	3.75197
001-069_T0_COL_LP_5p_N1__AACTCAGAGACTCGGA-1	3.62892	3.37724
001-069_T0_COL_LP_5p_N1__GTCATTTCACGTCTCT-1	4.01985	3.13094
001-069_T0_COL_LP_5p_N1__CAGTAACAGCCCAACC-1	1.24267	2.82024
001-069_T0_COL_LP_5p_N1__TTTATGCAGCGATATA-1	0.624722	3.48377
001-069_T0_COL_LP_5p_N1__GGCTCGAGTCGCATCG-1	1.08284	4.5437
001-069_T0_COL_LP_5p_N1__AGAGCGACAGTCAGAG-1	4.28903	3.05527
001-069_T0_COL_LP_5p_N1__GATTCAGAGCTGCAAG-1	3.62767	4.05916
001-069_T0_COL_LP_5p_N1__GCCAAATTCCTAGAAC-1	0.427021	3.23766
001-069_T0_COL_LP_5p_N1__GCTGCAGAGGCTCAGA-1	-1.59552	7.55595
001-069_T0_COL_LP_5p_N1__TCAGCTCGTAGGCATG-1	0.0911537	3.61514
001-069_T0_COL_LP_5p_N1__TAGAGCTCATGCCACG-1	-0.24332	3.10618
001-069_T0_COL_LP_5p_N1__ACGGAGAAGGCGACAT-1	-0.589574	2.83248
001-069_T0_COL_LP_5p_N1__GTTAAGCAGAACTGTA-1	1.33027	2.95325
001-069_T0_COL_LP_5p_N1__GCGCAACGTGTTTGGT-1	-0.346606	3.34804
001-069_T0_COL_LP_5p_N1__CTCTAATCATCATCCC-1	4.58379	2.2499
001-069_T0_COL_LP_5p_N1__GCAGTTACATTGAGCT-1	-1.334	7.77869
001-069_T0_COL_LP_5p_N1__AAGACCTCAGTACACT-1	0.551955	3.47921
001-069_T0_COL_LP_5p_N1__CAAGAAAAGGAGCGAG-1	4.24313	3.33713
001-069_T0_COL_LP_5p_N1__TGGTTAGTCGTGACAT-1	0.265095	3.26846
001-069_T0_COL_LP_5p_N1__CTTAGGATCTGTTGAG-1	0.544226	3.70998
001-069_T0_COL_LP_5p_N1__GTGGGTCCATGTTCCC-1	3.62761	3.0274
001-069_T0_COL_LP_5p_N1__TTCGGTCCAAGTAGTA-1	-1.42959	7.65088
001-069_T0_COL_LP_5p_N1__CGTAGGCTCGAGCCCA-1	0.638121	3.53312
001-069_T0_COL_LP_5p_N1__ATAACGCTCCATGAGT-1	-0.646137	3.09089
001-069_T0_COL_LP_5p_N1__AGGGTGAGTAGTGAAT-1	-0.101713	3.52342
001-069_T0_COL_LP_5p_N1__TTGCGTCAGTTAGGTA-1	-0.975278	2.83601
001-069_T0_COL_LP_5p_N1__GAATAAGTCCCTAACC-1	-1.57614	7.61881
001-069_T0_COL_LP_5p_N1__TTCTCAAAGGGAAACA-1	-0.475547	3.35738
001-069_T0_COL_LP_5p_N1__TGAAAGATCGCAGGCT-1	0.173029	3.41058
001-069_T0_COL_LP_5p_N1__ATCATGGCAATGAATG-1	1.21599	3.83499
001-069_T0_COL_LP_5p_N1__TCAACGATCGCAAACT-1	0.644041	2.2651
001-069_T0_COL_LP_5p_N1__CCTAGCTCATGCCACG-1	3.58553	3.10651
001-069_T0_COL_LP_5p_N1__TCAGGATAGTAACCCT-1	-0.634537	2.73665
001-069_T0_COL_LP_5p_N1__CATATTCGTCCGTGAC-1	4.23666	3.06179
001-069_T0_COL_LP_5p_N1__CATTCGCCAGCTGCAC-1	0.260417	3.6267
001-069_T0_COL_LP_5p_N1__GAACCTATCACCGTAA-1	-0.862586	3.91028
001-069_T0_COL_LP_5p_N1__TATGCCCGTCACTTCC-1	-0.964377	4.08492
001-069_T0_COL_LP_5p_N1__CATCAAGGTGCACCAC-1	4.07816	3.21727
001-069_T0_COL_LP_5p_N1__GCATGCGGTACGCACC-1	-0.413485	4.18593
001-069_T0_COL_LP_5p_N1__CGATCGGGTGGTAACG-1	0.333092	2.84203
001-069_T0_COL_LP_5p_N1__TGACAACTCCTTTCTC-1	4.40467	2.2407
001-069_T0_COL_LP_5p_N1__CCATGTCCAAGAGTCG-1	-0.617994	2.69401
001-069_T0_COL_LP_5p_N1__AGGGAGTAGTCAAGGC-1	-0.653501	2.9329
001-069_T0_COL_LP_5p_N1__GAATGAACATGTAGTC-1	-0.695059	4.35873
001-069_T0_COL_LP_5p_N1__ACGAGGATCCCGACTT-1	-1.57125	7.51907
001-069_T0_COL_LP_5p_N1__AACTGGTCATTGGTAC-1	-0.605867	3.68617
001-069_T0_COL_LP_5p_N1__TAGAGCTTCTCTAGGA-1	-0.716116	2.90416
001-069_T0_COL_LP_5p_N1__ACAGCCGAGCAGCGTA-1	-0.607979	2.37715
001-069_T0_COL_LP_5p_N1__CCTTCCCTCCGCAAGC-1	3.94148	2.95936
001-069_T0_COL_LP_5p_N1__CTCGAAATCCTCCTAG-1	0.405801	0.92085
001-069_T0_COL_LP_5p_N1__GCTTCCAAGGCCCTTG-1	3.67413	4.32716
001-069_T0_COL_LP_5p_N1__GTACTCCTCAACGAAA-1	0.232575	3.95785
001-069_T0_COL_LP_5p_N1__GAGCAGACACCATGTA-1	0.978851	3.17106
001-069_T0_COL_LP_5p_N1__CATTCGCTCAAGGCTT-1	0.231873	2.43687
001-069_T0_COL_LP_5p_N1__CATTATCTCTGTTGAG-1	4.25699	3.2944
001-069_T0_COL_LP_5p_N1__CGTAGCGAGCCGTCGT-1	-0.712827	3.17755
001-069_T0_COL_LP_5p_N1__ACTATCTCAGTGGAGT-1	0.126827	2.85473
001-069_T0_COL_LP_5p_N1__ACAGCTAAGGAGTCTG-1	4.14362	3.28816
001-069_T0_COL_LP_5p_N1__TCGCGTTCAATGCCAT-1	0.774088	3.12358
001-069_T0_COL_LP_5p_N1__AATCGGTCATGTCGAT-1	4.67503	3.60581
001-069_T0_COL_LP_5p_N1__GCGAGAACATGCATGT-1	4.06268	3.04893
001-069_T0_COL_LP_5p_N1__TACGGATCATAGACTC-1	-1.38145	7.52592
001-069_T0_COL_LP_5p_N1__GACGTGCTCGCATGAT-1	3.78121	4.60501
001-069_T0_COL_LP_5p_N1__GGAACTTGTGTAACGG-1	0.351739	3.62431
001-069_T0_COL_LP_5p_N1__TCACAAGCATGCTGGC-1	-0.926531	3.27851
001-069_T0_COL_LP_5p_N1__GTTCTCGAGGTAAACT-1	0.0574644	3.29168
001-069_T0_COL_LP_5p_N1__ATCCACCGTCCAGTAT-1	0.806554	2.64802
001-069_T0_COL_LP_5p_N1__GTTCGGGGTTGGAGGT-1	0.508186	3.22458
001-069_T0_COL_LP_5p_N1__CGGACACAGGTACTCT-1	0.488546	4.31747
001-069_T0_COL_LP_5p_N1__GGTGCGTTCCACGAAT-1	4.14889	3.19754
001-069_T0_COL_LP_5p_N1__GAATAAGTCAACTCTT-1	-0.0587673	3.31048
001-069_T0_COL_LP_5p_N1__CCGGGATAGTGTGAAT-1	3.58073	2.91063
001-069_T0_COL_LP_5p_N1__CGTTAGAGTTCTGGTA-1	0.139019	4.17467
001-069_T0_COL_LP_5p_N1__CCGTGGAAGCTAACAA-1	0.6619	2.85578
001-069_T0_COL_LP_5p_N1__ATGAGGGGTTCCAACA-1	4.51209	3.00522
001-069_T0_COL_LP_5p_N1__CTCGAGGCAAGGCTCC-1	0.461233	3.22219
001-069_T0_COL_LP_5p_N1__CCACTACGTGAAAGAG-1	0.474349	0.943846
001-069_T0_COL_LP_5p_N1__TCAACGAAGATATGCA-1	4.72561	3.28568
001-069_T0_COL_LP_5p_N1__CAGCTGGTCTTAGAGC-1	-0.0952729	2.83078
001-069_T0_COL_LP_5p_N1__CCTAAAGTCACCATAG-1	0.00510098	0.57055
001-069_T0_COL_LP_5p_N1__AGTAGTCTCGCAAGCC-1	-1.88577	4.85497
001-069_T0_COL_LP_5p_N1__GTCTCGTTCTGGTTCC-1	4.33851	3.34409
001-069_T0_COL_LP_5p_N1__GTGTGCGCACTAAGTC-1	3.70608	2.90104
001-069_T0_COL_LP_5p_N1__TACAGTGAGTAGATGT-1	-0.858058	4.77621
001-069_T0_COL_LP_5p_N1__TACTTACCAGTCTTCC-1	-0.51051	3.21854
001-069_T0_COL_LP_5p_N1__AGCGTATGTACAGCAG-1	-0.669571	3.20392
001-069_T0_COL_LP_5p_N1__CGTAGCGGTCGGCATC-1	-1.05336	3.58535
001-069_T0_COL_LP_5p_N1__CACACCTAGGTGGGTT-1	0.406517	3.70516
001-069_T0_COL_LP_5p_N1__CTCGTACAGACTAGGC-1	-3.57643	3.76127
001-069_T0_COL_LP_5p_N1__AGAGCGATCGTTACGA-1	0.397273	3.02335
001-069_T0_COL_LP_5p_N1__GGCGACTAGGTGCACA-1	0.502563	3.20921
001-069_T0_COL_LP_5p_N1__ACCGTAATCCAAGCCG-1	4.08781	3.21671
001-069_T0_COL_LP_5p_N1__GATGAAAAGCTATGCT-1	-1.32174	2.45993
001-069_T0_COL_LP_5p_N1__TACCTATGTATGCTTG-1	0.737168	3.618
001-069_T0_COL_LP_5p_N1__GGCTGGTGTGTGAAAT-1	-1.53667	7.564
001-069_T0_COL_LP_5p_N1__CAGTAACGTGCAACTT-1	0.0513896	3.63973
001-069_T0_COL_LP_5p_N1__TTAGGACCAGCTGTTA-1	-2.69751	3.30128
001-069_T0_COL_LP_5p_N1__AAAGCAAAGCCTCGTG-1	-0.237925	3.37315
001-069_T0_COL_LP_5p_N1__CCTTTCTAGTACGCCC-1	-1.26019	7.50653
001-069_T0_COL_LP_5p_N1__TACTTGTTCTGTTTGT-1	-2.54149	2.50243
001-069_T0_COL_LP_5p_N1__AAACGGGCAGCGATCC-1	0.363784	4.82492
001-069_T0_COL_LP_5p_N1__ACTATCTTCGTTGACA-1	4.76045	2.38928
001-069_T0_COL_LP_5p_N1__GTAACTGTCATAACCG-1	3.98568	3.88119
001-069_T0_COL_LP_5p_N1__GCAGTTACACCGCTAG-1	-1.56607	4.43175
001-069_T0_COL_LP_5p_N1__ATCGAGTCATTCGACA-1	0.538465	3.43194
001-069_T0_COL_LP_5p_N1__ACCTTTAAGTCTTGCA-1	-2.50934	2.57378
001-069_T0_COL_LP_5p_N1__AAAGTAGTCCTCAATT-1	3.75808	2.75915
001-069_T0_COL_LP_5p_N1__GTGCATACACGACGAA-1	-0.00955497	4.46773
001-069_T0_COL_LP_5p_N1__TTTGCGCAGTAGGCCA-1	3.90373	2.40569
001-069_T0_COL_LP_5p_N1__TGGCGCAGTGACCAAG-1	-0.0293733	2.39084
001-069_T0_COL_LP_5p_N1__CACATTTTCAAACCGT-1	-1.48463	2.44581
001-069_T0_COL_LP_5p_N1__CCATGTCTCACGAAGG-1	-1.36075	7.4896
001-069_T0_COL_LP_5p_N1__CTGATAGTCAGAGACG-1	-0.0463052	3.0745
001-069_T0_COL_LP_5p_N1__TGCGTGGTCATCACCC-1	4.0591	3.32299
001-069_T0_COL_LP_5p_N1__CACCTTGGTAGCCTAT-1	-0.288818	4.171
001-069_T0_COL_LP_5p_N1__TGAGGGAGTATCAGTC-1	0.193049	4.53913
001-069_T0_COL_LP_5p_N1__TCATTTGTCAGGTAAA-1	0.5614	4.7385
001-069_T0_COL_LP_5p_N1__GTGGGTCAGTTTCCTT-1	1.41762	2.98735
001-069_T0_COL_LP_5p_N1__GCAGTTAGTTTGTTGG-1	0.140602	3.58998
001-069_T0_COL_LP_5p_N1__AAGCCGCTCACAGGCC-1	-1.86805	7.13137
001-069_T0_COL_LP_5p_N1__ACCGTAAAGGATGCGT-1	4.48844	3.41757
001-069_T0_COL_LP_5p_N1__GACGTTAAGCCGTCGT-1	0.422865	1.03379
001-069_T0_COL_LP_5p_N1__GCATACATCCTCAACC-1	0.535573	3.80206
001-069_T0_COL_LP_5p_N1__GAACATCCACAGCCCA-1	4.17072	3.11041
001-069_T0_COL_LP_5p_N1__AGCGTCGTCTTGTTTG-1	-0.430065	2.85639
001-069_T0_COL_LP_5p_N1__TTTACTGCAAGGCTCC-1	-1.11156	4.45892
001-069_T0_COL_LP_5p_N1__TTGACTTCACAGACTT-1	-1.59544	4.91954
001-069_T0_COL_LP_5p_N1__GATCGATTCATGCTCC-1	0.19396	2.82088
001-069_T0_COL_LP_5p_N1__ACTATCTAGATAGCAT-1	4.65767	3.71488
001-069_T0_COL_LP_5p_N1__TATCTCATCTGGTGTA-1	-1.2951	4.02042
001-069_T0_COL_LP_5p_N1__CCTTCCCTCGGAATCT-1	4.3782	3.07599
001-069_T0_COL_LP_5p_N1__GTACGTAAGCCACGCT-1	0.787675	4.51236
001-069_T0_COL_LP_5p_N1__AGGCCGTCAATGCCAT-1	0.823206	4.71651
001-069_T0_COL_LP_5p_N1__ACGGGTCAGAGCTGGT-1	-2.54001	3.76451
001-069_T0_COL_LP_5p_N1__TCCACACAGGGATGGG-1	-0.3563	2.26064
001-069_T0_COL_LP_5p_N1__CGGACGTAGCCTCGTG-1	-0.177579	1.89916
001-069_T0_COL_LP_5p_N1__TCGGGACAGTAGCGGT-1	-0.266412	4.67113
001-069_T0_COL_LP_5p_N1__CACCTTGCACTACAGT-1	-0.720145	4.76617
001-069_T0_COL_LP_5p_N1__ATTTCTGAGGGCATGT-1	-0.374438	3.82863
001-069_T0_COL_LP_5p_N1__TATCAGGTCGGAGGTA-1	0.185281	4.37498
001-069_T0_COL_LP_5p_N1__AGTCTTTTCCTTAATC-1	4.08867	3.04813
001-069_T0_COL_LP_5p_N1__CAGGTGCGTTGGTTTG-1	4.37387	2.67452
001-069_T0_COL_LP_5p_N1__ACTGTCCTCGTGTAGT-1	-0.728716	2.6589
001-069_T0_COL_LP_5p_N1__AGAGCTTGTGGAAAGA-1	0.857516	2.91271
001-069_T0_COL_LP_5p_N1__CATGGCGAGAGGTTGC-1	-1.12429	2.7454
001-069_T0_COL_LP_5p_N1__TGACTAGAGATGTCGG-1	-1.41464	2.77194
001-069_T0_COL_LP_5p_N1__TTTGTCATCGTACGGC-1	-0.505243	1.76158
001-069_T0_COL_LP_5p_N1__AAGACCTTCATAACCG-1	4.32048	3.18225
001-069_T0_COL_LP_5p_N1__CACCTTGCACATCTTT-1	4.86855	2.00239
001-069_T0_COL_LP_5p_N1__TCGGTAAAGAATGTGT-1	0.699175	3.32128
001-069_T0_COL_LP_5p_N1__CGTCACTTCATCACCC-1	0.684768	4.0666
001-069_T0_COL_LP_5p_N1__AGCGTCGAGCCAGTAG-1	4.69233	2.03037
001-069_T0_COL_LP_5p_N1__CGAATGTGTAAACACA-1	0.838785	4.98438
001-069_T0_COL_LP_5p_N1__TTTGGTTGTGAAGGCT-1	1.08927	4.60557
001-069_T0_COL_LP_5p_N1__CTCGGAGCATCCGTGG-1	-2.57623	2.04292
001-069_T0_COL_LP_5p_N1__TACAGTGTCGGAGGTA-1	-0.321003	3.06333
001-069_T0_COL_LP_5p_N1__GTGCGGTAGCGCTCCA-1	-0.317009	4.7049
001-069_T0_COL_LP_5p_N1__GTATTCTAGTTCGCGC-1	0.763647	4.82528
001-069_T0_COL_LP_5p_N1__AATCCAGAGCCTCGTG-1	-0.962057	3.09233
001-069_T0_COL_LP_5p_N1__CCTACACTCAGGCCCA-1	-1.70235	4.88341
001-069_T0_COL_LP_5p_N1__CTGCCTAGTCCGAGTC-1	0.237134	5.21995
001-069_T0_COL_LP_5p_N1__GGGAATGGTTCAGTAC-1	4.55326	3.05657
001-069_T0_COL_LP_5p_N1__CCATTCGTCAATAAGG-1	0.523276	3.14164
001-069_T0_COL_LP_5p_N1__GGGAATGCAGAGCCAA-1	3.86267	3.18851
001-069_T0_COL_LP_5p_N1__ACTGAACTCTTGACGA-1	4.4537	3.9139
001-069_T0_COL_LP_5p_N1__ACTGCTCCAGCCTGTG-1	5.11929	3.47995
001-069_T0_COL_LP_5p_N1__TGGTTCCTCCCTTGCA-1	3.94811	3.18529
001-069_T0_COL_LP_5p_N1__GGCGTGTAGGAGCGTT-1	-1.41628	3.15139
001-069_T0_COL_LP_5p_N1__TCACAAGAGTGGAGTC-1	-1.41697	7.46415
001-069_T0_COL_LP_5p_N1__CCTATTACAAGAAAGG-1	-0.1372	4.08557
001-069_T0_COL_LP_5p_N1__TGGTTAGGTGGTAACG-1	3.99103	2.94582
001-069_T0_COL_LP_5p_N1__GAGGTGACAGTCAGCC-1	0.683353	4.60807
001-069_T0_COL_LP_5p_N1__CTCACACAGAAGGTTT-1	-0.867091	7.87519
001-069_T0_COL_LP_5p_N1__GTGCTTCTCACGGTTA-1	0.67683	3.62127
001-069_T0_COL_LP_5p_N1__ACATACGAGGCAAAGA-1	0.279331	3.14802
001-069_T0_COL_LP_5p_N1__GGCGTGTAGAAGGTGA-1	-0.557508	2.78516
001-069_T0_COL_LP_5p_N1__ACACCGGCAATACGCT-1	-0.640518	2.54444
001-069_T0_COL_LP_5p_N1__GAATAAGAGAGTCGGT-1	0.891249	3.28052
001-069_T0_COL_LP_5p_N1__AAAGCAAAGCGTCTAT-1	4.15579	4.18986
001-069_T0_COL_LP_5p_N1__CGAACATTCGTCACGG-1	0.251728	5.39399
001-069_T0_COL_LP_5p_N1__CCTTCCCGTGTTTGGT-1	4.10815	3.27938
001-069_T0_COL_LP_5p_N1__GGAAAGCTCAGGCAAG-1	-1.56557	3.97271
001-069_T0_COL_LP_5p_N1__TAAGCGTGTCACACGC-1	0.76924	4.97585
001-069_T0_COL_LP_5p_N1__GCAAACTTCTGTTTGT-1	0.27898	5.27134
001-069_T0_COL_LP_5p_N1__AGGGTGAGTTCAGTAC-1	-0.115556	3.74883
001-069_T0_COL_LP_5p_N1__CCCTCCTTCATCTGCC-1	0.483587	2.85771
001-069_T0_COL_LP_5p_N1__GGGCATCGTGTCCTCT-1	-1.49302	3.7312
001-069_T0_COL_LP_5p_N1__ACGATGTGTCTCAACA-1	0.877226	3.48629
001-069_T0_COL_LP_5p_N1__CGCTGGATCATTTGGG-1	0.104207	5.03569
001-069_T0_COL_LP_5p_N1__CGAGAAGCACTGTGTA-1	-0.0256229	4.0018
001-069_T0_COL_LP_5p_N1__TACCTTACAGTTTACG-1	0.79097	4.48374
001-069_T0_COL_LP_5p_N1__ACGATGTCATGTCCTC-1	4.53706	3.77744
001-069_T0_COL_LP_5p_N1__GCGCCAATCAAGGCTT-1	0.570611	3.46136
001-069_T0_COL_LP_5p_N1__AGTAGTCCAGCTGGCT-1	0.898911	5.09678
001-069_T0_COL_LP_5p_N1__GTAACGTCATGCCTAA-1	-1.33408	4.12685
001-069_T0_COL_LP_5p_N1__CTAGCCTTCAAGAAGT-1	-0.143356	2.20791
001-069_T0_COL_LP_5p_N1__TCAGATGGTAAGTGTA-1	-1.44541	4.99261
001-069_T0_COL_LP_5p_N1__CGCTGGATCGGTGTCG-1	3.44914	3.98228
001-069_T0_COL_LP_5p_N1__GGAGCAACACACCGCA-1	0.746967	4.79029
001-069_T0_COL_LP_5p_N1__GGCGTGTAGGCTAGGT-1	-0.216079	2.51496
001-069_T0_COL_LP_5p_N1__TTGTAGGGTGCGGTAA-1	3.66988	3.3525
001-069_T0_COL_LP_5p_N1__TTTGTCAAGGAGTAGA-1	3.82156	2.85819
001-069_T0_COL_LP_5p_N1__TAGTGGTGTGTTGGGA-1	-0.327339	2.82096
001-069_T0_COL_LP_5p_N1__AGATCTGTCTATGTGG-1	0.0549069	0.871549
001-069_T0_COL_LP_5p_N1__CGTCACTAGACGCTTT-1	3.85076	3.46493
001-069_T0_COL_LP_5p_N1__TCATTACCAGCTCGCA-1	0.623844	4.81616
001-069_T0_COL_LP_5p_N1__CATATGGTCTGTCTCG-1	4.55905	2.19637
001-069_T0_COL_LP_5p_N1__CGAATGTTCCTCAACC-1	0.521223	3.25272
001-069_T0_COL_LP_5p_N1__AGCGTCGAGTGGGATC-1	0.0781401	4.07605
001-069_T0_COL_LP_5p_N1__TGACTTTTCACCTTAT-1	3.7763	4.20853
001-069_T0_COL_LP_5p_N1__AGGCCACCAGGGTATG-1	-0.890536	3.45576
001-069_T0_COL_LP_5p_N1__ACGATACTCTTTCCTC-1	2.53602	6.87907
001-069_T0_COL_LP_5p_N1__CAGCTGGAGCCGTCGT-1	3.86043	3.00915
001-069_T0_COL_LP_5p_N1__GCTGCGACAGTGGGAT-1	-0.193213	3.75707
001-069_T0_COL_LP_5p_N1__GTTTCTAGTCGCATCG-1	-1.21496	4.64602
001-069_T0_COL_LP_5p_N1__CACATAGCATTCGACA-1	-1.19073	3.15094
001-069_T0_COL_LP_5p_N1__ACTGCTCGTAGGAGTC-1	-1.81372	5.07445
001-069_T0_COL_LP_5p_N1__TCATTACAGATCCCGC-1	4.0566	3.06356
001-069_T0_COL_LP_5p_N1__CTGAAGTCACAGGCCT-1	0.479545	3.88274
001-069_T0_COL_LP_5p_N1__TTTGCGCCATCGTCGG-1	0.11871	2.67496
001-069_T0_COL_LP_5p_N1__CGTGTAATCTGGTTCC-1	3.58735	3.37694
001-069_T0_COL_LP_5p_N1__TTTGTCAGTGCTCTTC-1	-1.91801	7.1511
001-069_T0_COL_LP_5p_N1__AGCCTAAGTGAGGGAG-1	0.0322584	3.03987
001-069_T0_COL_LP_5p_N1__GTTTCTAAGGGTCGAT-1	3.91513	3.82625
001-069_T0_COL_LP_5p_N1__CAGGTGCGTATCAGTC-1	4.48504	2.83824
001-069_T0_COL_LP_5p_N1__GCAGCCAGTTCCCGAG-1	0.73422	4.11274
001-069_T0_COL_LP_5p_N1__TACCTATAGAAACGCC-1	0.397945	5.27017
001-069_T0_COL_LP_5p_N1__CGCTATCCATGCAACT-1	-1.0913	1.2622
001-069_T0_COL_LP_5p_N1__TAAGTGCCAGCTCCGA-1	0.47505	3.59912
001-069_T0_COL_LP_5p_N1__CGGTTAAAGCTGGAAC-1	1.08336	4.29842
001-069_T0_COL_LP_5p_N1__ACTGATGTCACCTCGT-1	0.378295	4.38373
001-069_T0_COL_LP_5p_N1__GATCGTAAGGCCCGTT-1	-1.76354	7.7213
001-069_T0_COL_LP_5p_N1__TGCACCTGTTGACGTT-1	-1.48935	7.50075
001-069_T0_COL_LP_5p_N1__GTACGTACAGTCGTGC-1	-0.366544	3.09379
001-069_T0_COL_LP_5p_N1__CCACTACCAGGCTGAA-1	-1.10378	3.81954
001-069_T0_COL_LP_5p_N1__TGCCAAAGTATGGTTC-1	-1.52262	4.78777
001-069_T0_COL_LP_5p_N1__CACCACTTCATTATCC-1	4.08192	3.15889
001-069_T0_COL_LP_5p_N1__TCGTACCGTACCGGCT-1	4.23378	4.21769
001-014_R_COL_EPI_5p_N1__TGACAACAGTTAGGTA-1	2.56115	6.65099
001-014_R_COL_EPI_5p_N1__GGCGACTTCGAATGCT-1	-0.109275	4.53423
001-014_R_COL_EPI_5p_N1__ACATGGTTCTCAAGTG-1	-2.71395	3.97886
001-014_R_COL_EPI_5p_N1__TTTCCTCAGACCTTTG-1	-0.184208	4.8316
001-014_R_COL_EPI_5p_N1__CGCGGTACAGGGATTG-1	-2.97544	3.74389
001-014_R_COL_EPI_5p_N1__ACTGAGTAGTGTCCAT-1	-3.93502	3.40619
001-014_R_COL_EPI_5p_N1__CCAGCGAAGAGTGACC-1	-3.06089	3.46865
001-014_R_COL_EPI_5p_N1__GACGCGTAGGCAATTA-1	-3.35904	3.69911
001-014_R_COL_EPI_5p_N1__GTAGGCCCATGTAAGA-1	-2.53889	3.68873
001-014_R_COL_LP_5p_N1__CCACGGAGTATGAATG-1	-2.14839	0.794482
001-014_R_COL_LP_5p_N1__AGTCTTTTCGCAAACT-1	4.36719	2.28573
001-014_R_COL_LP_5p_N1__GGTGAAGTCCTAGGGC-1	-3.65941	2.44872
001-014_R_COL_LP_5p_N1__GATCGTACAACACGCC-1	0.419285	4.26141
001-014_R_COL_LP_5p_N1__TATTACCTCTGCAAGT-1	-2.19098	3.10212
001-014_R_COL_LP_5p_N1__TGTGGTAAGGGCACTA-1	-1.28968	7.47914
001-014_R_COL_LP_5p_N1__GACGCGTAGGGTATCG-1	-2.36137	1.07557
001-014_R_COL_LP_5p_N1__TGACGGCAGACCTAGG-1	-2.00838	0.699561
001-014_R_COL_LP_5p_N1__TCAGGTACAGATCCAT-1	-2.3451	0.50003
001-014_R_COL_LP_5p_N1__TCAGCAAGTTCCAACA-1	-2.76993	4.09306
001-014_R_COL_LP_5p_N1__TACGGTACACAGAGGT-1	-2.42847	3.03675
001-014_R_COL_LP_5p_N1__CGAGCACAGTCACGCC-1	-1.4961	1.86927
001-014_R_COL_LP_5p_N1__GTTCGGGCAGATCTGT-1	0.487454	4.02495
001-014_R_COL_LP_5p_N1__GCCTCTATCCAAAGTC-1	2.92812	7.09846
001-014_R_COL_LP_5p_N1__TGCACCTAGCTCCTCT-1	-3.96075	3.05924
001-014_R_COL_LP_5p_N1__CTGCCTACACATTAGC-1	-0.0114116	4.76477
001-014_R_COL_LP_5p_N1__GTCTTCGTCGCAGGCT-1	-1.23811	0.43417
001-014_R_COL_LP_5p_N1__TCAGCAAAGATAGGAG-1	-3.12969	3.00138
001-014_R_COL_LP_5p_N1__GTTCGGGCAAGCCGCT-1	-3.61582	3.12849
001-014_R_COL_LP_5p_N1__CCTAAAGTCCTTCAAT-1	-4.06375	3.25774
001-014_R_COL_LP_5p_N1__ACTGATGAGGATTCGG-1	-1.33349	1.16199
001-014_R_COL_LP_5p_N1__GCTCCTACAGACAAAT-1	-2.40011	0.919797
001-014_R_COL_LP_5p_N1__CAGGTGCAGGGTGTTG-1	-2.35731	3.69017
001-014_R_COL_LP_5p_N1__ACTGTCCTCACAGGCC-1	-2.12988	3.81563
001-014_R_COL_LP_5p_N1__ACAGCTAAGAATCTCC-1	-1.67918	1.25036
001-014_R_COL_LP_5p_N1__ACCGTAAGTTTCCACC-1	-2.21274	1.10355
001-014_R_COL_LP_5p_N1__GCACTCTTCTATCGCC-1	0.378815	4.55206
001-014_R_COL_LP_5p_N1__GTGAAGGAGGGTGTGT-1	-3.89133	2.63521
001-014_R_COL_LP_5p_N1__GTTCTCGCAAACGTGG-1	-3.82541	3.43682
001-014_R_COL_LP_5p_N1__AAATGCCTCTCGTTTA-1	-4.0689	2.90728
001-014_R_COL_LP_5p_N1__TCATTTGTCTCTTGAT-1	-3.94764	2.0566
001-014_R_COL_LP_5p_N1__CAGATCATCATGTCCC-1	-1.88018	0.948122
001-014_R_COL_LP_5p_N1__ATCGAGTTCTTGTCAT-1	-3.52056	3.73698
001-014_R_COL_LP_5p_N1__AGAATAGAGCCTTGAT-1	-0.838352	1.44232
001-014_R_COL_LP_5p_N1__GATGCTACAACACCTA-1	-2.87698	2.42411
001-014_R_COL_LP_5p_N1__CAACCTCTCTCTTATG-1	4.23726	3.20515
001-014_R_COL_LP_5p_N1__ACACCGGAGTACCGGA-1	-3.02607	3.5884
001-014_R_COL_LP_5p_N1__CGAGCACCAGACGCTC-1	-3.86849	3.05629
001-014_R_COL_LP_5p_N1__CGCTATCCATGCAACT-1	-2.04759	1.17677
001-014_R_COL_LP_5p_N1__AACTTTCCACATCTTT-1	-3.16553	3.26597
001-014_R_COL_LP_5p_N1__TACACGATCTGACCTC-1	-3.34118	3.18904
001-014_R_COL_LP_5p_N1__GATCTAGAGTTCCACA-1	-2.82712	3.44015
001-014_R_COL_LP_5p_N1__CTCAGAAAGACACTAA-1	-0.564174	2.17858
001-014_R_COL_LP_5p_N1__TTCTCAATCTCACATT-1	0.386965	3.94511
001-014_R_COL_LP_5p_N1__AGACGTTAGTCCGGTC-1	3.99462	2.55655
001-014_R_COL_LP_5p_N1__AAAGCAATCCGCAGTG-1	0.359434	3.34474
001-014_R_COL_LP_5p_N1__ACATCAGTCCCTGACT-1	-2.86928	1.6368
001-014_R_COL_LP_5p_N1__AACACGTGTTCCGTCT-1	-3.94308	2.89282
001-014_R_COL_LP_5p_N1__GTTCATTTCAACGAAA-1	-2.04268	2.05609
001-014_R_COL_LP_5p_N1__ACTGAGTTCATTATCC-1	-3.41832	3.40556
001-014_R_COL_LP_5p_N1__TTATGCTAGAGCCTAG-1	0.127852	3.74622
001-014_R_COL_LP_5p_N1__GATCAGTTCCAGGGCT-1	-4.05726	3.04696
001-014_R_COL_LP_5p_N1__CAGCAGCCAATCCGAT-1	-0.38233	4.04489
001-014_R_COL_LP_5p_N1__TTCTCAAGTTACCGAT-1	-3.43224	3.46571
001-014_R_COL_LP_5p_N1__CTAATGGGTCCTCCAT-1	-4.02689	2.11683
001-014_R_COL_LP_5p_N1__AAGGCAGGTCCGAGTC-1	-2.58062	3.04539
001-014_R_COL_LP_5p_N1__ATAACGCTCATAAAGG-1	-1.97243	1.05801
001-014_R_COL_LP_5p_N1__ATCATGGGTTTGACAC-1	-2.66362	1.78475
001-014_R_COL_LP_5p_N1__CACCACTAGCGGCTTC-1	-1.72137	0.39606
001-014_R_COL_LP_5p_N1__ATCATGGAGTCCTCCT-1	-0.232263	0.398524
001-014_R_COL_LP_5p_N1__TGACGGCAGATGCCAG-1	-3.44462	3.31312
001-014_R_COL_LP_5p_N1__TGTGTTTCACAACGTT-1	-1.57384	1.28837
001-014_R_COL_LP_5p_N1__GCAAACTAGAATGTTG-1	-3.44737	3.34252
001-014_R_COL_LP_5p_N1__GTCGTAAGTACACCGC-1	-3.14427	3.77079
001-014_R_COL_LP_5p_N1__GAACATCTCTGCTTGC-1	-2.9709	3.03149
001-014_R_COL_LP_5p_N1__GGAATAATCTGCAAGT-1	-3.08661	2.10379
001-014_R_COL_LP_5p_N1__TGAGAGGCATATGAGA-1	0.705026	3.5207
001-014_R_COL_LP_5p_N1__TGCCCTACAGTGACAG-1	-3.434	2.76952
001-014_R_COL_LP_5p_N1__GCTGGGTCAATGTAAG-1	-3.89562	2.49391
001-014_R_COL_LP_5p_N1__GGAATAAAGACCGGAT-1	2.60228	6.73036
001-014_R_COL_LP_5p_N1__CCTACACAGATGTTAG-1	-1.19981	7.32717
001-014_R_COL_LP_5p_N1__ATAGACCTCTTTCCTC-1	-2.04124	1.19465
001-014_R_COL_LP_5p_N1__GAGCAGAAGGCTAGCA-1	-0.070234	4.43921
001-014_R_COL_LP_5p_N1__ATTGGACAGTCGTACT-1	-3.11534	3.80179
001-014_R_COL_LP_5p_N1__CGCTATCGTGTGGTTT-1	0.0327874	2.56458
001-014_R_COL_LP_5p_N1__CAACCTCAGTAGGTGC-1	-2.81821	2.50484
001-014_R_COL_LP_5p_N1__TCGTACCCACTGCCAG-1	-1.69492	3.11071
001-014_R_COL_LP_5p_N1__TCATTTGCAAGCTGAG-1	-0.232771	4.63267
001-014_R_COL_LP_5p_N1__TGGCCAGCATGAACCT-1	-0.831472	4.6468
001-014_R_COL_LP_5p_N1__AACACGTCATATACGC-1	0.718827	3.02586
001-014_R_COL_LP_5p_N1__GCATACAGTGGTAACG-1	-3.15544	3.30631
001-014_R_COL_LP_5p_N1__GAGTCCGGTTATCCGA-1	-2.85972	0.832632
001-014_R_COL_LP_5p_N1__GGAAAGCAGCGCCTCA-1	-3.77621	3.13181
001-014_R_COL_LP_5p_N1__GTATTCTAGATCCTGT-1	-0.300717	3.8832
001-014_R_COL_LP_5p_N1__CTTGGCTTCTTCGGTC-1	-3.49017	1.23069
001-014_R_COL_LP_5p_N1__ATTCTACAGTAGGCCA-1	-3.66303	2.02983
001-014_R_COL_LP_5p_N1__TCGTAGACAATCTGCA-1	-2.79699	2.32584
001-014_R_COL_LP_5p_N1__ATCCACCCATGCAATC-1	-1.70815	1.05771
001-014_R_COL_LP_5p_N1__ACGATGTCATTACCTT-1	-2.09803	1.0839
001-014_R_COL_LP_5p_N1__TCCCGATGTCCAGTGC-1	-1.13096	1.75172
001-014_R_COL_LP_5p_N1__ACACCAACATGCCTAA-1	-2.30009	1.7714
001-014_R_COL_LP_5p_N1__TATCAGGCAGGTGGAT-1	-2.48383	2.25877
001-014_R_COL_LP_5p_N1__GCGGGTTCAATAAGCA-1	-2.13211	1.71426
001-014_R_COL_LP_5p_N1__AAAGATGTCTCGAGTA-1	-2.91949	2.06611
001-014_R_COL_LP_5p_N1__TTCTTAGGTTTAGCTG-1	-3.97638	2.91258
001-014_R_COL_LP_5p_N1__GGCCGATTCTTACCGC-1	0.799398	2.23396
001-014_R_COL_LP_5p_N1__TGAGGGACAAACGCGA-1	-2.38686	0.629399
001-014_R_COL_LP_5p_N1__TACGGTAGTACGAAAT-1	-0.949244	3.24031
001-014_R_COL_LP_5p_N1__CTACATTGTCAGAATA-1	-1.16479	0.891088
001-014_R_COL_LP_5p_N1__CACAGGCAGAGCCTAG-1	-3.89123	3.17672
001-014_R_COL_LP_5p_N1__CCCTCCTGTCTCCCTA-1	-2.99103	1.46138
001-014_R_COL_LP_5p_N1__GCTTGAACAGCTGTTA-1	-3.33573	2.65323
001-014_R_COL_LP_5p_N1__GTAACTGCAATAACGA-1	-3.19685	3.235
001-014_R_COL_LP_5p_N1__GCAGCCATCCGTAGGC-1	-1.83717	1.21787
001-014_R_COL_LP_5p_N1__GTCGGGTCATGACATC-1	-1.4593	2.49313
001-014_R_COL_LP_5p_N1__CATCGAATCGGCCGAT-1	-3.71901	2.00505
001-014_R_COL_LP_5p_N1__ATTGGTGCACAGATTC-1	-2.96573	2.76704
001-014_R_COL_LP_5p_N1__TACCTTATCTTGACGA-1	-0.371049	0.4534
001-014_R_COL_LP_5p_N1__GAACGGAAGCTGGAAC-1	-1.78125	1.31792
001-014_R_COL_LP_5p_N1__CGCTTCATCATGTCTT-1	-1.59249	2.91494
001-014_R_COL_LP_5p_N1__GTTTCTATCACGCGGT-1	-3.2996	3.86068
001-014_R_COL_LP_5p_N1__ACTTGTTAGTCCATAC-1	-3.31282	3.44165
001-014_R_COL_LP_5p_N1__ACGATGTCAAGTAATG-1	-3.40599	3.03295
001-014_R_COL_LP_5p_N1__CTCGGAGAGACCACGA-1	-2.59125	2.80548
001-014_R_COL_LP_5p_N1__GCACTCTAGTTTAGGA-1	-2.05566	4.01859
001-014_R_COL_LP_5p_N1__GCAATCAAGCAGGCTA-1	-1.65728	1.93863
001-014_R_COL_LP_5p_N1__TACCTATAGCTTTGGT-1	-3.22037	3.37311
001-014_R_COL_LP_5p_N1__GGAACTTCAGGAATCG-1	4.39663	3.36337
001-014_R_COL_LP_5p_N1__GACGGCTGTTATGTGC-1	0.0236967	2.98016
001-014_R_COL_LP_5p_N1__CTGCGGACAGACAGGT-1	-2.69762	2.76741
001-014_R_COL_LP_5p_N1__TGCACCTTCGGCGCTA-1	-1.69655	7.63124
001-014_R_COL_LP_5p_N1__CAGTAACGTGTTCGAT-1	-2.3606	3.46634
001-014_R_COL_LP_5p_N1__CTGTTTAAGTGTTAGA-1	-1.83003	1.29163
001-014_R_COL_LP_5p_N1__CTCTACGTCAAACCGT-1	-2.51116	2.18127
001-014_R_COL_LP_5p_N1__AGCTCTCCATTAGCCA-1	-2.55573	2.98357
001-014_R_COL_LP_5p_N1__AACCATGTCCTTAATC-1	-0.105738	4.43652
001-014_R_COL_LP_5p_N1__CCGGTAGAGGGAAACA-1	-3.20502	3.69224
001-014_R_COL_LP_5p_N1__AGGTCCGAGCCGCCTA-1	-3.00353	3.56338
001-014_R_COL_LP_5p_N1__GTTTCTAAGCCGGTAA-1	-1.37161	1.23643
001-014_R_COL_LP_5p_N1__GTAACTGCAAATCCGT-1	-1.43298	0.907111
001-014_R_COL_LP_5p_N1__GGAAAGCCACTAAGTC-1	0.46013	4.2438
001-014_R_COL_LP_5p_N1__TGGCTGGAGCTGCGAA-1	-0.0984883	4.81636
001-014_R_COL_LP_5p_N1__ATTGGTGCAGATGGGT-1	-3.97685	2.88158
001-014_R_COL_LP_5p_N1__GGCGACTCATCGGGTC-1	0.365901	3.40585
001-014_R_COL_LP_5p_N1__GTTACAGCAGGCTGAA-1	-2.04612	1.28677
001-014_R_COL_LP_5p_N1__AGCTCCTAGTACCGGA-1	-1.59863	1.23991
001-014_R_COL_LP_5p_N1__AGGTCATAGGTGACCA-1	-0.222531	4.06925
001-014_R_COL_LP_5p_N1__AACGTTGAGATCACGG-1	-3.45649	2.60344
001-014_R_COL_LP_5p_N1__CTCTACGTCCATGAAC-1	-2.63566	1.89378
001-014_R_COL_LP_5p_N1__CCTCTGATCCGTACAA-1	-3.78841	3.2947
001-014_R_COL_LP_5p_N1__GAATAAGTCCATTCTA-1	-2.61092	2.38871
001-014_R_COL_LP_5p_N1__TTGGCAATCGTTTATC-1	-2.25117	2.70101
001-014_R_COL_LP_5p_N1__ACTTTCATCGACGGAA-1	-3.17058	3.63464
001-014_R_COL_LP_5p_N1__AACGTTGCACCGATAT-1	-3.9825	2.49184
001-014_R_COL_LP_5p_N1__AGTGAGGCACCATGTA-1	0.0978368	0.919069
001-014_R_COL_LP_5p_N1__CGGGTCAGTTATCGGT-1	-3.40191	2.65992
001-014_R_COL_LP_5p_N1__AACACGTCACAGAGGT-1	-2.45295	3.82145
001-014_R_COL_LP_5p_N1__GTGGGTCTCCAATGGT-1	-0.300511	3.99545
001-014_R_COL_LP_5p_N1__CATGACAAGAGGACGG-1	-3.37732	3.46458
001-014_R_COL_LP_5p_N1__CGAACATTCAGGTTCA-1	-3.14812	3.17337
001-014_R_COL_LP_5p_N1__TAAGCGTGTATAGTAG-1	-3.09354	3.33081
001-014_R_COL_LP_5p_N1__TTCTACACAGTCAGAG-1	-1.2943	0.662636
001-014_R_COL_LP_5p_N1__CGGACTGCAATAACGA-1	-3.8093	3.5461
001-014_R_COL_LP_5p_N1__AGCTTGACAACACGCC-1	-0.215252	3.98211
001-014_R_COL_LP_5p_N1__GTCACAAAGTCTCAAC-1	-3.18454	3.47807
001-014_R_COL_LP_5p_N1__AGTGGGAGTCCTGCTT-1	-3.20322	3.85759
001-014_R_COL_LP_5p_N1__GGGACCTTCCCGGATG-1	-2.42656	3.7336
001-014_R_COL_LP_5p_N1__AGCTCTCGTAGCAAAT-1	-3.59175	3.18419
001-014_R_COL_LP_5p_N1__CATCCACGTACTTGAC-1	-1.3109	0.848027
001-014_R_COL_LP_5p_N1__TGCGTGGGTGAACCTT-1	-3.12007	3.61815
001-014_R_COL_LP_5p_N1__CGGAGTCAGTCGTTTG-1	-2.39199	0.751534
001-014_R_COL_LP_5p_N1__AGGGTGACAGTTCATG-1	-3.23667	4.0434
001-014_R_COL_LP_5p_N1__TCTGAGACAAGTCATC-1	4.09779	2.92348
001-014_R_COL_LP_5p_N1__CGAGAAGGTCCGACGT-1	-0.430134	4.51063
001-014_R_COL_LP_5p_N1__CTCACACTCTTGTACT-1	6.62634	1.17686
001-014_R_COL_LP_5p_N1__CTAGAGTAGGTGCTTT-1	-2.18817	2.39828
001-014_R_COL_LP_5p_N1__GACCAATTCACTTCAT-1	-2.93707	0.878123
001-014_R_COL_LP_5p_N1__GGATGTTAGCAGACTG-1	-1.58537	1.40299
001-014_R_COL_LP_5p_N1__GCTCTGTTCAGTGCAT-1	-1.62338	2.72549
001-014_R_COL_LP_5p_N1__TTTCCTCAGCGCTCCA-1	-3.22142	3.06897
001-014_R_COL_LP_5p_N1__GGATTACCAGGTGGAT-1	-2.08011	1.13496
001-014_R_COL_LP_5p_N1__AGGGATGAGAGGGATA-1	0.800889	2.71011
001-014_R_COL_LP_5p_N1__TACCTATGTACCGTAT-1	-3.51231	2.44866
001-014_R_COL_LP_5p_N1__TAGTGGTCACCTATCC-1	-2.41331	0.473454
001-014_R_COL_LP_5p_N1__GAGTCCGCAGGGTTAG-1	-2.43711	2.51039
001-014_R_COL_LP_5p_N1__GACGTTAAGATACACA-1	-3.77052	2.52183
001-014_R_COL_LP_5p_N1__AAGGAGCCATTGAGCT-1	-2.53334	2.58354
001-014_R_COL_LP_5p_N1__TCATTACTCACAATGC-1	-3.90213	3.09473
001-014_R_COL_LP_5p_N1__GGTGCGTAGGTAGCCA-1	-4.09849	3.04121
001-014_R_COL_LP_5p_N1__CATCGAAAGCTTATCG-1	-3.18283	3.58277
001-014_R_COL_LP_5p_N1__CTAACTTGTCCGACGT-1	-3.31288	2.76574
001-014_R_COL_LP_5p_N1__ACCGTAATCACTGGGC-1	-3.52587	3.9587
001-014_R_COL_LP_5p_N1__TGCCCATGTGGGTATG-1	2.96541	3.68255
001-014_R_COL_LP_5p_N1__GGTGCGTGTCGACTAT-1	0.648861	3.35079
001-014_R_COL_LP_5p_N1__ACTTACTGTTCATGGT-1	-3.8769	3.08988
001-014_R_COL_LP_5p_N1__CATGCCTCAGCGTAAG-1	0.462929	4.46496
001-014_R_COL_LP_5p_N1__TCAGGATCATTGGCGC-1	-3.87257	2.89601
001-014_R_COL_LP_5p_N1__CGGCTAGTCACGAAGG-1	0.704411	3.11153
001-014_R_COL_LP_5p_N1__CTGTGCTGTGCACGAA-1	-1.85079	0.655548
001-014_R_COL_LP_5p_N1__TTTGGTTTCAGAGGTG-1	-3.42338	2.61963
001-014_R_COL_LP_5p_N1__TATCAGGTCTTAGCCC-1	-3.93093	2.63749
001-014_R_COL_LP_5p_N1__CTCGTCATCCTCTAGC-1	-3.77675	3.38802
001-014_R_COL_LP_5p_N1__TACAGTGGTAGGGTAC-1	-0.233762	4.62087
001-014_R_COL_LP_5p_N1__AGAGTGGTCGGATGGA-1	-2.36484	1.00194
001-014_R_COL_LP_5p_N1__ACGGGCTCAATGAATG-1	0.514899	2.97039
001-014_R_COL_LP_5p_N1__GTGTTAGTCAATAAGG-1	-2.89535	2.92621
001-014_R_COL_LP_5p_N1__CCAATCCAGGCACATG-1	-3.12581	3.45817
001-014_R_COL_LP_5p_N1__CATGGCGTCTGTCCGT-1	-0.226501	4.0762
001-014_R_COL_LP_5p_N1__GATTCAGCAGTCAGAG-1	-3.47916	2.17959
001-014_R_COL_LP_5p_N1__CGTGAGCCAGCTCGAC-1	-0.659207	0.762202
001-014_R_COL_LP_5p_N1__GATCAGTAGGATGTAT-1	-2.84252	1.91848
001-014_R_COL_LP_5p_N1__GGGATGAGTTCCACTC-1	-2.30687	1.10133
001-014_R_COL_LP_5p_N1__CCTCTGATCCGCGCAA-1	4.37142	3.44913
001-014_R_COL_LP_5p_N1__TTAGTTCCACGACTCG-1	0.907772	2.64974
001-014_R_COL_LP_5p_N1__GAAACTCCAAGGACTG-1	-3.21826	3.4407
001-014_R_COL_LP_5p_N1__CCTAAAGAGCTGAACG-1	-2.72595	2.07933
001-014_R_COL_LP_5p_N1__CATCGAATCTCGAGTA-1	-1.89013	1.42622
001-014_R_COL_LP_5p_N1__TATCTCACATTAGCCA-1	0.458503	3.85179
001-014_R_COL_LP_5p_N1__CATCGGGCATCACGAT-1	3.90611	3.11914
001-014_R_COL_LP_5p_N1__TTCTTAGTCACCGTAA-1	-0.0108851	1.7197
001-014_R_COL_LP_5p_N1__ACCAGTATCCAAACAC-1	-1.47294	1.22316
001-014_R_COL_LP_5p_N1__CGTGAGCGTTCACGGC-1	-2.7001	3.37764
001-014_R_COL_LP_5p_N1__TACTCATCACATTAGC-1	-2.70743	3.10199
001-014_R_COL_LP_5p_N1__GTATCTTAGTGAAGTT-1	-2.26734	0.960624
001-014_R_COL_LP_5p_N1__ATTCTACAGAGCCTAG-1	-2.45209	3.01451
001-014_R_COL_LP_5p_N1__CATGCCTTCTCAACTT-1	-3.0187	3.24061
001-014_R_COL_LP_5p_N1__TGCGTGGAGCTAGTTC-1	-1.26771	1.73737
001-014_R_COL_LP_5p_N1__CTTCTCTCAGAGTGTG-1	-3.63707	2.23507
001-014_R_COL_LP_5p_N1__AGGGTGAAGAGCCTAG-1	-2.02248	0.927271
001-014_R_COL_LP_5p_N1__AAACGGGCAGACAAAT-1	-3.05374	2.17747
001-014_R_COL_LP_5p_N1__ACTGTCCGTCCGAGTC-1	-2.2741	1.40959
001-014_R_COL_LP_5p_N1__CTCGAAAGTCACAAGG-1	-2.97501	3.13747
001-014_R_COL_LP_5p_N1__AAGGTTCCAGATCCAT-1	-0.174975	4.55022
001-014_R_COL_LP_5p_N1__GGGCACTTCTGGTTCC-1	-0.333405	2.64892
001-014_R_COL_LP_5p_N1__ACTGTCCTCCAAAGTC-1	-1.72501	0.506767
001-014_R_COL_LP_5p_N1__TTCTTAGAGCCCAATT-1	-3.22127	3.12652
001-014_R_COL_LP_5p_N1__CAGCTAATCAGGTAAA-1	-3.49295	2.39921
001-014_R_COL_LP_5p_N1__TGCGGGTAGTGCGTGA-1	-2.22488	3.95577
001-014_R_COL_LP_5p_N1__TGGTTAGTCTCGAGTA-1	-2.5763	1.15503
001-014_R_COL_LP_5p_N1__CTCCTAGGTAGTGAAT-1	-2.36968	3.70392
001-014_R_COL_LP_5p_N1__CACTCCAGTCGCCATG-1	-3.3167	3.32212
001-014_R_COL_LP_5p_N1__GACGTGCAGTAAGTAC-1	-3.50568	1.11184
001-014_R_COL_LP_5p_N1__AGTGAGGCAAGGACAC-1	0.565553	3.82115
001-014_R_COL_LP_5p_N1__GCGGGTTCACAGTCGC-1	4.39464	3.58623
001-014_R_COL_LP_5p_N1__AGTGAGGCAAAGCAAT-1	-3.01219	2.4303
001-014_R_COL_LP_5p_N1__CAACCTCAGGCTCATT-1	-1.87538	3.36612
001-014_R_COL_LP_5p_N1__GGACATTTCATCTGCC-1	-3.34211	2.33018
001-014_R_COL_LP_5p_N1__CGACTTCGTGATGCCC-1	0.213638	0.844562
001-014_R_COL_LP_5p_N1__CGTCACTAGAAGGGTA-1	1.04718	3.50081
001-014_R_COL_LP_5p_N1__ACTATCTCAACCGCCA-1	-2.96813	3.41028
001-014_R_COL_LP_5p_N1__CCGGGATGTCAGAATA-1	-3.02558	1.9133
001-014_R_COL_LP_5p_N1__GCAGTTACACTACAGT-1	-2.54628	2.33184
001-014_R_COL_LP_5p_N1__CACACTCTCACTTACT-1	-3.79813	2.22323
001-014_R_COL_LP_5p_N1__CTCTAATAGTGATCGG-1	-3.28865	3.58384
001-014_R_COL_LP_5p_N1__GAGGTGAGTTACTGAC-1	-1.69761	0.804022
001-014_R_COL_LP_5p_N1__GTGCAGCCAGTTTACG-1	-3.68018	3.09542
001-014_R_COL_LP_5p_N1__GCTCTGTTCCTAGAAC-1	-3.377	0.75239
001-014_R_COL_LP_5p_N1__TCATTTGAGCCAACAG-1	-2.68523	1.41779
001-014_R_COL_LP_5p_N1__TCTGGAACACAGGTTT-1	-0.996436	1.06618
001-014_R_COL_LP_5p_N1__CAACCAATCGCACTCT-1	-2.50359	3.54842
001-014_R_COL_LP_5p_N1__GGATTACAGTAGATGT-1	-3.55883	2.70653
001-014_R_COL_LP_5p_N1__CTAGCCTAGAGGACGG-1	-2.84126	2.94926
001-014_R_COL_LP_5p_N1__TCGGGACAGGTCATCT-1	-1.50716	1.03868
001-014_R_COL_LP_5p_N1__TGGTTCCAGGCCCTTG-1	-0.424797	4.37906
001-014_R_COL_LP_5p_N1__GATCGCGCATTGTGCA-1	-2.44996	1.21833
001-014_R_COL_LP_5p_N1__CAACCAACATACGCTA-1	-1.76778	1.44018
001-014_R_COL_LP_5p_N1__ACTGAGTCACCGATAT-1	-1.70736	2.26238
001-014_R_COL_LP_5p_N1__CGGACACGTCGTGGCT-1	-2.76935	2.59942
001-014_R_COL_LP_5p_N1__ACCTTTAAGCCGGTAA-1	-1.74282	0.705128
001-014_R_COL_LP_5p_N1__TGCGGGTTCATCTGTT-1	0.43531	3.3928
001-014_R_COL_LP_5p_N1__TTTGGTTGTCAGAAGC-1	-2.42998	1.67226
001-014_R_COL_LP_5p_N1__TTTGTCATCCAATGGT-1	4.32795	3.70413
001-014_R_COL_LP_5p_N1__CCACCTAGTGCGATAG-1	-3.0371	2.38588
001-014_R_COL_LP_5p_N1__GCACATACACCACCAG-1	-1.70612	1.30172
001-014_R_COL_LP_5p_N1__AACTCAGAGCCACGTC-1	-2.69563	1.54846
001-014_R_COL_LP_5p_N1__GTAGGCCGTTCGGCAC-1	0.0963431	2.96501
001-014_R_COL_LP_5p_N1__CACAGGCCAATCACAC-1	-3.34315	3.43558
001-014_R_COL_LP_5p_N1__GACCTGGTCGGCGCTA-1	-3.3823	2.58451
001-014_R_COL_LP_5p_N1__TCTGGAATCCGTCATC-1	3.95663	3.16357
001-014_R_COL_LP_5p_N1__GGGATGATCTAACTTC-1	-0.317208	3.77458
001-014_R_COL_LP_5p_N1__GCAATCATCAGAGGTG-1	-3.62786	2.96411
001-014_R_COL_LP_5p_N1__GCACTCTGTGTAATGA-1	-3.88062	2.79632
001-014_R_COL_LP_5p_N1__TTTATGCTCACTTATC-1	-2.88308	0.8114
001-014_R_COL_LP_5p_N1__AACTTTCCAGCATGAG-1	-2.39206	2.77524
001-014_R_COL_LP_5p_N1__TCTTTCCAGCACACAG-1	-3.19617	3.29349
001-014_R_COL_LP_5p_N1__TGGACGCAGACTCGGA-1	-1.66995	7.67565
001-014_R_COL_LP_5p_N1__CTCTACGAGGATATAC-1	-3.14112	2.97261
001-014_R_COL_LP_5p_N1__GAACGGAGTGAAGGCT-1	-3.21617	2.41984
001-014_R_COL_LP_5p_N1__CGTCACTGTTCCAACA-1	-3.69075	1.24005
001-014_R_COL_LP_5p_N1__ACATGGTGTCCAACTA-1	-1.5403	1.51691
001-014_R_COL_LP_5p_N1__CACCTTGTCATAGCAC-1	-1.97202	0.727406
001-014_R_COL_LP_5p_N1__TGAGGGATCCTCATTA-1	-2.32137	2.99868
001-014_R_COL_LP_5p_N1__GCTTCCACACTCAGGC-1	-2.33597	4.1244
001-014_R_COL_LP_5p_N1__TTCGAAGTCGAGAACG-1	-1.64389	0.766598
001-014_R_COL_LP_5p_N1__GTCAAGTGTACCCAAT-1	-2.01858	1.6074
001-014_R_COL_LP_5p_N1__CACACTCAGCACACAG-1	-2.79768	3.13052
001-014_R_COL_LP_5p_N1__GATTCAGCACCGAATT-1	-3.03396	3.37465
001-014_R_COL_LP_5p_N1__TGTCCCAGTTCTGGTA-1	-3.26454	3.05952
001-014_R_COL_LP_5p_N1__CTAGAGTAGTATTGGA-1	-2.40884	3.85391
001-014_R_COL_LP_5p_N1__CATATGGCAAAGCAAT-1	0.0835384	4.18795
001-014_R_COL_LP_5p_N1__ACGAGGATCTAACTCT-1	-2.84387	3.04496
001-014_R_COL_LP_5p_N1__CGCTATCGTGTTCTTT-1	-4.04056	2.90789
001-014_R_COL_LP_5p_N1__GCTTCCATCTGTACGA-1	-3.30223	3.39989
001-014_R_COL_LP_5p_N1__CTACGTCGTTCGTTGA-1	-3.74085	2.45828
001-014_R_COL_LP_5p_N1__TGGTTCCGTTGAACTC-1	0.572971	3.39442
001-014_R_COL_LP_5p_N1__TGACAACAGCGAAGGG-1	-0.712499	1.02448
001-014_R_COL_LP_5p_N1__AAGGCAGTCGACCAGC-1	-1.17926	7.0285
001-014_R_COL_LP_5p_N1__ATGCGATAGCTTTGGT-1	-1.66248	1.91415
001-014_R_COL_LP_5p_N1__CTCATTAAGGTCGGAT-1	-2.16036	1.53436
001-014_R_COL_LP_5p_N1__CGATTGATCGAATGGG-1	0.43988	2.57756
001-014_R_COL_LP_5p_N1__GCGCGATAGCGATCCC-1	-0.303112	4.63493
001-014_R_COL_LP_5p_N1__CTCGGAGCATATGAGA-1	-2.43611	1.02594
001-014_R_COL_LP_5p_N1__CTGCCTATCAAACAAG-1	0.239525	2.53641
001-014_R_COL_LP_5p_N1__ACGGGCTTCTGTACGA-1	-2.0385	2.22865
001-014_R_COL_LP_5p_N1__GCGCCAATCATCTGTT-1	-1.47898	1.56688
001-014_R_COL_LP_5p_N1__TACTTACTCCCAAGTA-1	0.0147668	4.1111
001-014_R_COL_LP_5p_N1__TGGCGCAAGATCCCAT-1	-3.22644	2.84742
001-014_R_COL_LP_5p_N1__AAGGTTCAGAGGTAGA-1	-0.359169	0.609179
001-014_R_COL_LP_5p_N1__CAAGATCCATGACGGA-1	-1.63321	3.97238
001-014_R_COL_LP_5p_N1__TTGTAGGGTCTGGAGA-1	-2.93416	2.3949
001-014_R_COL_LP_5p_N1__GAGCAGACAGTCGTGC-1	-3.40167	1.00636
001-014_R_COL_LP_5p_N1__TCCCGATGTCCCTACT-1	-3.19686	3.39563
001-014_R_COL_LP_5p_N1__CATGCCTAGTAGGCCA-1	-2.00268	4.24169
001-014_R_COL_LP_5p_N1__TGACTAGAGTACATGA-1	-2.75287	2.02044
001-014_R_COL_LP_5p_N1__CTAACTTTCAGCAACT-1	1.06137	3.00226
001-014_R_COL_LP_5p_N1__CTGATAGAGTACGCGA-1	0.213783	2.76584
001-014_R_COL_LP_5p_N1__TGTGGTACAATAGCGG-1	-1.69396	0.699231
001-014_R_COL_LP_5p_N1__TGCTACCGTCAGAGGT-1	-2.69435	2.20347
001-014_R_COL_LP_5p_N1__TGCGGGTGTAGCGCTC-1	-3.24328	2.69875
001-014_R_COL_LP_5p_N1__GGGATGAAGTATTGGA-1	-1.25679	1.60737
001-014_R_COL_LP_5p_N1__CACATAGAGCGATGAC-1	-0.174785	4.60927
001-014_R_COL_LP_5p_N1__CCTTCGAAGCGTTTAC-1	3.81278	3.69431
001-014_R_COL_LP_5p_N1__ACTATCTGTCGCGGTT-1	-1.67606	1.09134
001-014_R_COL_LP_5p_N1__ATCATGGCAAGTACCT-1	-1.9819	1.9031
001-014_R_COL_LP_5p_N1__TTTATGCGTCCTCTTG-1	-3.17038	3.27872
001-014_R_COL_LP_5p_N1__ACGCCGATCTCTAGGA-1	-2.54969	2.73897
001-014_R_COL_LP_5p_N1__GTAGTCATCCTAGGGC-1	-4.0518	3.16722
001-014_R_COL_LP_5p_N1__GCATACAAGGCTCTTA-1	-3.09554	2.12584
001-014_R_COL_LP_5p_N1__GTTCGGGAGATAGTCA-1	-3.75913	3.10374
001-014_R_COL_LP_5p_N1__TAAGCGTAGAGTACCG-1	-1.85733	1.45193
001-014_R_COL_LP_5p_N1__GTGGGTCTCGTGACAT-1	6.60215	1.17742
001-014_R_COL_LP_5p_N1__TCAGGTAAGCCAACAG-1	-2.53423	3.78775
001-014_R_COL_LP_5p_N1__TACTCATCACGACGAA-1	-2.41571	2.12887
001-014_R_COL_LP_5p_N1__GCATGATTCCAGTATG-1	-3.10941	2.54756
001-014_R_COL_LP_5p_N1__AGAGCGACAAGCTGAG-1	-3.77284	1.88148
001-014_R_COL_LP_5p_N1__ACGCCAGTCGATCCCT-1	-2.99756	1.72893
001-014_R_COL_LP_5p_N1__GTCTCGTCAGCTTAAC-1	0.785049	3.18488
001-014_R_COL_LP_5p_N1__ATAACGCGTATGGTTC-1	-1.91761	1.74217
001-014_R_COL_LP_5p_N1__CTACCCAAGAGGACGG-1	-3.7185	2.47427
001-014_R_COL_LP_5p_N1__GGATTACAGGGTTTCT-1	-2.75006	3.29606
001-014_R_COL_LP_5p_N1__AGCTCTCAGAAGGTTT-1	-2.14829	1.58814
001-014_R_COL_LP_5p_N1__CGGACTGAGAATGTTG-1	-2.9192	1.6864
001-014_R_COL_LP_5p_N1__GAATAAGGTTATCGGT-1	-0.366526	4.48685
001-014_R_COL_LP_5p_N1__GAACCTAGTTCTCATT-1	-1.19365	1.18266
001-014_R_COL_LP_5p_N1__GACCAATGTACGAAAT-1	-2.13753	1.28805
001-014_R_COL_LP_5p_N1__CGATGGCAGCTCCTCT-1	-3.82229	2.31438
001-014_R_COL_LP_5p_N1__TGAGCCGTCCAGGGCT-1	-1.93699	1.09186
001-014_R_COL_LP_5p_N1__CTCCTAGAGCTCTCGG-1	1.23576	2.56334
001-014_R_COL_LP_5p_N1__TTTATGCGTATTAGCC-1	-3.89735	3.46767
001-014_R_COL_LP_5p_N1__AAACCTGAGGCTAGGT-1	3.79809	2.95226
001-014_R_COL_LP_5p_N1__AAACGGGTCGCGTTTC-1	3.5015	3.1673
001-014_R_COL_LP_5p_N1__CTAAGACCACATAACC-1	-1.73459	2.17866
001-014_R_COL_LP_5p_N1__GCGGGTTTCTGGGCCA-1	0.802233	3.17461
001-014_R_COL_LP_5p_N1__GTCATTTGTACATGTC-1	-4.06434	3.26678
001-014_R_COL_LP_5p_N1__ATCACGATCGTGGGAA-1	-0.681486	0.830506
001-014_R_COL_LP_5p_N1__GTACTCCCACCTTGTC-1	-2.49608	1.10726
001-014_R_COL_LP_5p_N1__GGATGTTTCAGTTGAC-1	-3.15221	0.647097
001-014_R_COL_LP_5p_N1__CACACTCGTTGCGCAC-1	-2.04463	1.53929
001-014_R_COL_LP_5p_N1__TATTACCCATCCTTGC-1	-3.89544	2.56845
001-014_R_COL_LP_5p_N1__CCGGTAGAGTGACATA-1	-1.8367	3.48088
001-014_R_COL_LP_5p_N1__CGGAGTCAGCGACGTA-1	4.36229	2.32251
001-014_R_COL_LP_5p_N1__ATTGGACCATGTTCCC-1	0.605299	2.43594
001-014_R_COL_LP_5p_N1__AGAGCGATCGGGAGTA-1	-3.05646	3.20947
001-014_R_COL_LP_5p_N1__TGAAAGACATCACGAT-1	-3.32155	3.73655
001-014_R_COL_LP_5p_N1__CTTAGGAAGTACGATA-1	0.682823	2.49023
001-014_R_COL_LP_5p_N1__CCTATTAGTGCACCAC-1	-3.14454	3.27527
001-014_R_COL_LP_5p_N1__CGGTTAACATCGGAAG-1	1.03117	3.86855
001-014_R_COL_LP_5p_N1__CGAGCCACATGAACCT-1	-3.75368	1.36472
001-014_R_COL_LP_5p_N1__ACGTCAACATTCACTT-1	-3.19995	2.79527
001-014_R_COL_LP_5p_N1__CGCTGGATCCGCTGTT-1	-1.74603	1.45733
001-014_R_COL_LP_5p_N1__ACACCAAGTCTCTCTG-1	0.724606	2.64789
001-014_R_COL_LP_5p_N1__AGATTGCCAATCCAAC-1	-1.27537	1.19378
001-014_R_COL_LP_5p_N1__TCGTAGACACATAACC-1	-1.97407	0.877439
001-014_R_COL_LP_5p_N1__GTTTCTACACGGACAA-1	-3.11162	0.602399
001-014_R_COL_LP_5p_N1__CTGCCTAAGTCCCACG-1	4.00525	3.04746
001-014_R_COL_LP_5p_N1__TGTCCCAAGGTCATCT-1	-0.76308	4.17176
001-014_R_COL_LP_5p_N1__AGGCCGTTCTCTGCTG-1	-2.93367	1.49225
001-014_R_COL_LP_5p_N1__ATCTGCCTCTCTGCTG-1	0.870782	2.42023
001-014_R_COL_LP_5p_N1__CGTTAGAGTCGTCTTC-1	4.62673	2.21092
001-014_R_COL_LP_5p_N1__CAACCTCCATCACGTA-1	-3.19047	3.07637
001-014_R_COL_LP_5p_N1__AGTGGGATCAAGGCTT-1	0.0756691	3.63015
001-014_R_COL_LP_5p_N1__AATCGGTGTCGCCATG-1	-2.03261	3.19672
001-014_R_COL_LP_5p_N1__AGATCTGGTTGAGTTC-1	-0.844741	4.7794
001-014_R_COL_LP_5p_N1__TACAGTGTCAACCATG-1	0.98721	2.6531
001-014_R_COL_LP_5p_N1__CGCGTTTAGCAATCTC-1	-3.13329	3.42205
001-014_R_COL_LP_5p_N1__CTGATAGCAGCTGTTA-1	-2.49022	2.36649
001-014_R_COL_LP_5p_N1__CTAACTTGTGCGATAG-1	-3.73802	1.98019
001-014_R_COL_LP_5p_N1__CAGATCAAGCTAGTCT-1	-1.73767	2.49009
001-014_R_COL_LP_5p_N1__TCTCATAGTCTTGCGG-1	3.57165	3.1772
001-014_R_COL_LP_5p_N1__GGGTCTGTCAGAGGTG-1	-3.27218	3.50512
001-014_R_COL_LP_5p_N1__CAGCTGGGTGTAAGTA-1	-3.55363	3.46284
001-014_R_COL_LP_5p_N1__GAGTCCGCAGCTGTAT-1	-2.59226	0.853355
001-014_R_COL_LP_5p_N1__ACTATCTTCAGAAATG-1	-2.99458	0.835154
001-014_R_COL_LP_5p_N1__TTCTACAGTGCACTTA-1	0.54602	3.14753
001-014_R_COL_LP_5p_N1__CTCTACGAGAAGCCCA-1	0.32254	3.84768
001-014_R_COL_LP_5p_N1__GGACGTCGTGGACGAT-1	-4.00142	2.88139
001-014_R_COL_LP_5p_N1__GCTGCAGAGAAACCTA-1	-0.765359	4.36318
001-014_R_COL_LP_5p_N1__GTGCAGCTCGAACTGT-1	-1.50559	1.59983
001-014_R_COL_LP_5p_N1__CATCGAAAGTGCAAGC-1	-2.91541	0.975687
001-014_R_COL_LP_5p_N1__TCGGTAACACGAGAGT-1	-3.11477	2.27768
001-014_R_COL_LP_5p_N1__TAGTTGGTCGAATGCT-1	-2.27407	0.718836
001-014_R_COL_LP_5p_N1__CATCGGGTCCGTCATC-1	-3.56784	0.960243
001-014_R_COL_LP_5p_N1__GTGTTAGTCACAGGCC-1	-3.01165	2.97419
001-014_R_COL_LP_5p_N1__GCGCAGTGTGGCCCTA-1	-3.392	3.44398
001-014_R_COL_LP_5p_N1__GAGCAGAGTCAATGTC-1	-2.0211	4.03705
001-014_R_COL_LP_5p_N1__GGCTGGTGTACAAGTA-1	-2.37394	1.82257
001-014_R_COL_LP_5p_N1__CTCGTCATCCCTAATT-1	0.68256	2.64703
001-014_R_COL_LP_5p_N1__CAGCGACTCCAGAAGG-1	-2.80166	2.08059
001-014_R_COL_LP_5p_N1__CGAATGTTCGCCTGAG-1	-3.00675	1.04092
001-014_R_COL_LP_5p_N1__TGAGGGAAGTGGTAGC-1	-0.146615	4.90346
001-014_R_COL_LP_5p_N1__GTCAAGTCAATGAAAC-1	-0.173635	4.24768
001-014_R_COL_LP_5p_N1__CACCTTGAGCTACCGC-1	-1.86059	1.61315
001-014_R_COL_LP_5p_N1__CCAATCCAGAATTCCC-1	-3.02221	3.22077
001-014_R_COL_LP_5p_N1__TTGGCAACACTTCTGC-1	-3.22893	2.82907
001-014_R_COL_LP_5p_N1__GAACGGATCATTGCCC-1	-3.6198	3.50492
001-014_R_COL_LP_5p_N1__ACCGTAAGTGATAAGT-1	-1.91078	0.48948
001-014_R_COL_LP_5p_N1__GAGTCCGTCTCGTTTA-1	-0.307133	2.92311
001-014_R_COL_LP_5p_N1__GCATGATGTTAGGGTG-1	-3.36922	3.64673
001-014_R_COL_LP_5p_N1__CCTTCCCAGAAGGTGA-1	-2.75896	3.05974
001-014_R_COL_LP_5p_N1__GAGTCCGTCCTGCCAT-1	-0.475859	0.805692
001-014_R_COL_LP_5p_N1__TAAGAGAGTCGCGAAA-1	-2.33723	3.56233
001-014_R_COL_LP_5p_N1__CATGGCGTCACGAAGG-1	-3.6033	2.33055
001-014_R_COL_LP_5p_N1__TGGGCGTAGAGTCTGG-1	0.567775	2.51834
001-014_R_COL_LP_5p_N1__CTGATCCAGTACGCCC-1	4.2945	3.30649
001-014_R_COL_LP_5p_N1__CAAGAAAGTATCAGTC-1	-2.22302	1.61338
001-014_R_COL_LP_5p_N1__GTGAAGGCATACTCTT-1	-2.43028	1.06152
001-014_R_COL_LP_5p_N1__ACACTGATCGACGGAA-1	-1.41332	0.848372
001-014_R_COL_LP_5p_N1__TAGCCGGTCGGCATCG-1	-3.1233	0.740436
001-014_R_COL_LP_5p_N1__GGAAAGCCACATCCGG-1	-1.6301	0.778704
001-014_R_COL_LP_5p_N1__CCTACCATCGCCGTGA-1	-3.95544	2.97123
001-014_R_COL_LP_5p_N1__CATGGCGAGCCATCGC-1	-3.62986	3.28455
001-014_R_COL_LP_5p_N1__GACACGCTCACGATGT-1	0.142052	4.41646
001-014_R_COL_LP_5p_N1__GTATTCTGTGCATCTA-1	-3.86664	1.46764
001-014_R_COL_LP_5p_N1__TGTGTTTGTGAGGCTA-1	-3.43935	1.2672
001-014_R_COL_LP_5p_N1__TAGACCAAGCTGGAAC-1	-2.79722	0.578658
001-014_R_COL_LP_5p_N1__TCACAAGTCGAATGGG-1	-0.287594	4.6587
001-014_R_COL_LP_5p_N1__GACTAACCAAGCTGTT-1	-3.73966	2.99148
001-014_R_COL_LP_5p_N1__TCGTACCCATGCCTAA-1	-2.75619	1.25003
001-014_R_COL_LP_5p_N1__TCGCGAGAGAGCTGGT-1	-2.07996	1.21978
001-014_R_COL_LP_5p_N1__TTCTTAGCACGTTGGC-1	-3.14851	2.5891
001-014_R_COL_LP_5p_N1__GTCACAACAAGAAGAG-1	1.30429	2.66619
001-014_R_COL_LP_5p_N1__AGGGATGGTTAAAGAC-1	-2.04815	2.13179
001-014_R_COL_LP_5p_N1__TCGTAGAAGAGTACAT-1	-3.31774	3.71171
001-014_R_COL_LP_5p_N1__TACTTGTGTTTGCATG-1	-3.60989	1.92805
001-014_R_COL_LP_5p_N1__GTACTTTGTAATCACC-1	-2.30455	1.11105
001-014_R_COL_LP_5p_N1__AAGACCTAGCGTTCCG-1	-2.34834	1.37117
001-014_R_COL_LP_5p_N1__CTAGAGTGTGTCGCTG-1	-3.92465	2.29725
001-014_R_COL_LP_5p_N1__TAGTTGGGTCATACTG-1	-2.53072	1.43513
001-014_R_COL_LP_5p_N1__CGACTTCTCAATCACG-1	-3.49953	3.56503
001-014_R_COL_LP_5p_N1__GATCGATGTCGCGAAA-1	-2.51049	1.3661
001-014_R_COL_LP_5p_N1__TCTGGAACAGCATGAG-1	1.20203	2.47983
001-014_R_COL_LP_5p_N1__TCGCGTTGTAAACCTC-1	-1.96012	1.38322
001-014_R_COL_LP_5p_N1__GTTCGGGGTTGACGTT-1	-0.263894	4.03511
001-014_R_COL_LP_5p_N1__CGGAGTCTCGCCTGTT-1	0.207679	2.65911
001-014_R_COL_LP_5p_N1__TGAGCCGAGTGTCTCA-1	1.05421	2.53792
001-014_R_COL_LP_5p_N1__ACGGGTCGTAGCGTAG-1	1.08841	2.43479
001-014_R_COL_LP_5p_N1__AACGTTGCATCTCGCT-1	-3.19691	2.52516
001-014_R_COL_LP_5p_N1__ACGCCAGTCATACGGT-1	-3.35129	1.96618
001-014_R_COL_LP_5p_N1__CCGTGGAGTCTCATCC-1	0.110009	3.2555
001-014_R_COL_LP_5p_N1__ACAGCTACATTGTGCA-1	3.71764	3.14999
001-014_R_COL_LP_5p_N1__CACACCTAGAGGACGG-1	-3.79281	2.56115
001-014_R_COL_LP_5p_N1__TCTATTGTCTTAGCCC-1	3.44642	3.30575
001-014_R_COL_LP_5p_N1__ACCTTTAAGTCCGGTC-1	0.469783	4.21903
001-014_R_COL_LP_5p_N1__CTCACACTCGTTGCCT-1	3.71235	3.24538
001-014_R_COL_LP_5p_N1__GCACTCTTCATTCACT-1	-1.65641	1.49459
001-014_R_COL_LP_5p_N1__CTTTGCGCAAGCCATT-1	-3.70945	2.40022
001-014_R_COL_LP_5p_N1__TCGTAGAAGGCCCGTT-1	-1.7834	7.75037
001-014_R_COL_LP_5p_N1__ATTATCCGTTTGTTGG-1	-1.52947	2.15839
001-014_R_COL_LP_5p_N1__ACACTGACACGAAACG-1	-2.35631	1.45237
001-014_R_COL_LP_5p_N1__GACGCGTAGACTTGAA-1	-3.01868	1.18682
001-014_R_COL_LP_5p_N1__CTCACACAGCTGTTCA-1	-0.353852	3.44128
001-014_R_COL_LP_5p_N1__GATCGTAGTTGAGTTC-1	-1.93806	1.18019
001-014_R_COL_LP_5p_N1__CACAGGCCATCACGTA-1	-1.86113	2.30931
001-014_R_COL_LP_5p_N1__AGACGTTTCCCTAACC-1	-2.50585	2.30586
001-014_R_COL_LP_5p_N1__CCTCAGTGTCCGCTGA-1	-2.59985	2.39101
001-014_R_COL_LP_5p_N1__ACTGAGTAGGGAGTAA-1	-1.56647	0.743999
001-014_R_COL_LP_5p_N1__AGCCTAAAGTCCAGGA-1	-3.88233	1.80585
001-014_R_COL_LP_5p_N1__CCTAGCTGTAGCGTAG-1	0.324757	3.71321
001-014_R_COL_LP_5p_N1__TGGCGCAAGCGATTCT-1	-3.07098	1.7808
001-014_R_COL_LP_5p_N1__CACCACTTCAACGGGA-1	-2.55159	1.07238
001-014_R_COL_LP_5p_N1__AGAATAGAGCTAAGAT-1	-3.55291	3.06145
001-014_R_COL_LP_5p_N1__CTACATTAGTCAATAG-1	-0.79102	0.610338
001-014_R_COL_LP_5p_N1__CGTCACTTCATCGCTC-1	0.510672	2.40692
001-014_R_COL_LP_5p_N1__GGTGTTAGTTGATTGC-1	-3.92097	2.44633
001-014_R_COL_LP_5p_N1__CGGACTGGTTAGGGTG-1	4.2374	3.49909
001-014_R_COL_LP_5p_N1__CACACTCGTATAATGG-1	-2.41319	2.45231
001-014_R_COL_LP_5p_N1__TAGAGCTTCTTGGGTA-1	-4.00248	3.20368
001-014_R_COL_LP_5p_N1__ATCCACCCAGATGGGT-1	-2.85312	3.15677
001-014_R_COL_LP_5p_N1__CTCCTAGCATTCCTCG-1	0.925793	3.27716
001-014_R_COL_LP_5p_N1__CCACTACCAGCTTAAC-1	-2.93933	3.68387
001-014_R_COL_LP_5p_N1__CACATTTCAACCGCCA-1	-3.00061	2.1952
001-014_R_COL_LP_5p_N1__GTGTGCGTCATCGATG-1	4.4619	3.15969
001-014_R_COL_LP_5p_N1__ACTGAGTCAACGCACC-1	-3.37155	2.38518
001-014_R_COL_LP_5p_N1__TTGAACGCACAGACAG-1	-3.59766	0.949791
001-014_R_COL_LP_5p_N1__CGTAGCGAGACTTTCG-1	-3.2628	3.42278
001-014_R_COL_LP_5p_N1__ACAGCCGCAAACAACA-1	-3.5378	1.80378
001-014_R_COL_LP_5p_N1__AAACCTGCAGGACGTA-1	-3.68689	2.18126
001-014_R_COL_LP_5p_N1__CATGACATCTCAAGTG-1	-3.8558	3.39441
001-014_R_COL_LP_5p_N1__GATCGATTCACTTCAT-1	-2.86924	3.04022
001-014_R_COL_LP_5p_N1__CCTAAAGAGAAAGTGG-1	0.137534	4.19433
001-014_R_COL_LP_5p_N1__TTGACTTTCCTCATTA-1	-3.22568	1.84659
001-014_R_COL_LP_5p_N1__CATGGCGTCCAAAGTC-1	-2.26	1.00391
001-014_R_COL_LP_5p_N1__GACACGCGTGTGGTTT-1	-2.07072	2.01967
001-014_R_COL_LP_5p_N1__TTGGCAAAGCTGTCTA-1	0.504265	2.47956
001-014_R_COL_LP_5p_N1__CAACCAAGTCAGCTAT-1	-3.28906	3.15509
001-014_R_COL_LP_5p_N1__CGCTGGAGTCATCCCT-1	0.316954	2.44527
001-014_R_COL_LP_5p_N1__CTTTGCGCACTAAGTC-1	-2.53466	0.87167
001-014_R_COL_LP_5p_N1__GATCAGTGTAACGCGA-1	-0.463942	4.81998
001-014_R_COL_LP_5p_N1__TAGTTGGGTAGGACAC-1	-3.03796	3.28035
001-014_R_COL_LP_5p_N1__CTACATTCAGCTTCGG-1	2.75836	7.06052
001-014_R_COL_LP_5p_N1__CCCATACTCATGTCCC-1	1.05745	3.04222
001-014_R_COL_LP_5p_N1__CTTTGCGTCTTGAGGT-1	-3.7958	1.13647
001-014_R_COL_LP_5p_N1__CGCGTTTAGTCAAGCG-1	-3.91356	1.48249
001-014_R_COL_LP_5p_N1__GTCGGGTGTTTGACTG-1	-3.99354	2.56308
001-014_R_COL_LP_5p_N1__AGGGATGCAATCTGCA-1	-3.13788	3.4507
001-014_R_COL_LP_5p_N1__GACCTGGTCACGATGT-1	-3.91929	2.35193
001-014_R_COL_LP_5p_N1__CGTGAGCGTAGTACCT-1	-1.85315	1.91312
001-014_R_COL_LP_5p_N1__CAAGAAAAGTACGTTC-1	-3.02981	3.02957
001-014_R_COL_LP_5p_N1__CGTGTCTTCATCGCTC-1	0.472354	2.86277
001-014_R_COL_LP_5p_N1__TTTACTGCATTGCGGC-1	-3.68955	1.21047
001-014_R_COL_LP_5p_N1__ACGAGGATCGGGAGTA-1	3.72139	2.89133
001-014_R_COL_LP_5p_N1__CAGCTAAGTATTCTCT-1	-3.65125	3.32608
001-014_R_COL_LP_5p_N1__CGTCACTCAGGAATCG-1	4.53977	3.34512
001-014_R_COL_LP_5p_N1__CATTATCAGGTAGCTG-1	-1.13877	1.44289
001-014_R_COL_LP_5p_N1__CAGCCGAAGTACTTGC-1	4.7595	3.69214
001-014_R_COL_LP_5p_N1__GGCTGGTTCAAGCCTA-1	-2.87221	1.34578
001-014_R_COL_LP_5p_N1__TCATTACAGTCGTTTG-1	-2.43446	4.14786
001-014_R_COL_LP_5p_N1__GATCTAGTCATGCAAC-1	-3.43082	3.69212
001-014_R_COL_LP_5p_N1__AGCGTCGCAAGGGTCA-1	0.953442	2.55875
001-014_R_COL_LP_5p_N1__CATCGAACAAATTGCC-1	-3.64613	3.27186
001-014_R_COL_LP_5p_N1__GGATGTTGTCTCAACA-1	-2.01486	2.46355
001-014_R_COL_LP_5p_N1__TAGTTGGTCCGTCATC-1	0.316462	1.32055
001-014_R_COL_LP_5p_N1__AACTCTTAGGATGGTC-1	-2.29808	0.759969
001-014_R_COL_LP_5p_N1__CGTGTCTAGAATGTGT-1	-3.3762	2.27023
001-014_R_COL_LP_5p_N1__CTCGAGGCATTGAGCT-1	-0.312789	4.55997
001-014_R_COL_LP_5p_N1__GATCTAGAGGGCACTA-1	-1.94655	1.55593
001-014_R_COL_LP_5p_N1__CGAATGTGTTCCACTC-1	-1.40687	1.86165
001-014_R_COL_LP_5p_N1__AGGGATGTCCCTTGCA-1	-1.75809	0.971612
001-014_R_COL_LP_5p_N1__CAGCAGCAGAAGAAGC-1	-2.05206	0.989144
001-014_R_COL_LP_5p_N1__ACCTTTACAGTCAGCC-1	-0.679136	1.25413
001-014_R_COL_LP_5p_N1__GTGTTAGAGCCCAATT-1	-2.50418	1.63989
001-014_R_COL_LP_5p_N1__CACTCCAGTTGCCTCT-1	0.153891	2.54174
001-014_R_COL_LP_5p_N1__GTCGGGTTCCCATTTA-1	-1.35971	1.24563
001-014_R_COL_LP_5p_N1__GCGAGAAAGGTCATCT-1	-0.783805	1.35988
001-014_R_COL_LP_5p_N1__GTAACTGGTCCATCCT-1	-2.47479	1.32847
001-014_R_COL_LP_5p_N1__CACATTTGTAAACGCG-1	-2.50853	4.60396
001-014_R_COL_LP_5p_N1__CCTCAGTAGGCAAAGA-1	-3.10599	1.38156
001-014_R_COL_LP_5p_N1__GATCGCGAGGGTGTTG-1	-1.62119	3.63679
001-014_R_COL_LP_5p_N1__ACATGGTGTCACACGC-1	-3.42244	3.6514
001-014_R_COL_LP_5p_N1__ATGCGATCATCTCCCA-1	-2.54359	1.96955
001-014_R_COL_LP_5p_N1__AGCTCTCGTATCAGTC-1	0.244322	4.1993
001-014_R_COL_LP_5p_N1__AGCGTCGTCTGGTGTA-1	-3.06208	3.40864
001-014_R_COL_LP_5p_N1__CGGACTGAGTGAAGAG-1	0.245498	4.86298
001-014_R_COL_LP_5p_N1__GACACGCTCGGTCCGA-1	-1.55347	1.41161
001-014_R_COL_LP_5p_N1__TTCTCCTGTTGGTAAA-1	4.57293	2.28385
001-014_R_COL_LP_5p_N1__CTAAGACTCGTTTATC-1	-3.00264	3.20481
001-014_R_COL_LP_5p_N1__CGATTGAGTAGGACAC-1	-3.09469	2.47748
001-014_R_COL_LP_5p_N1__CTCGGGAGTTCGCGAC-1	-2.9408	3.50821
001-014_R_COL_LP_5p_N1__GGGAGATGTCACCCAG-1	0.0245936	2.78344
001-014_R_COL_LP_5p_N1__CTGAAACTCCGAACGC-1	0.783269	3.91565
001-014_R_COL_LP_5p_N1__GACAGAGCAATAAGCA-1	2.71777	6.9676
001-014_R_COL_LP_5p_N1__GTCGGGTCATGAGCGA-1	-0.136456	0.477153
001-014_R_COL_LP_5p_N1__ACCCACTAGTTTAGGA-1	-2.29141	3.27357
001-014_R_COL_LP_5p_N1__CTAGAGTGTAGCGCAA-1	-4.05987	1.69731
001-014_R_COL_LP_5p_N1__GTCGGGTAGTCGAGTG-1	0.0310556	4.33507
001-014_R_COL_LP_5p_N1__ATCATGGGTTCTGGTA-1	-1.33696	1.35601
001-014_R_COL_LP_5p_N1__AAAGATGCATCTATGG-1	0.0360925	4.36636
001-014_R_COL_LP_5p_N1__CTCCTAGGTTTAAGCC-1	3.38449	3.20459
001-014_R_COL_LP_5p_N1__TTCTCAACACCTTGTC-1	1.00504	2.2328
001-014_R_COL_LP_5p_N1__CGATCGGAGAGGGATA-1	3.34344	3.15588
001-014_R_COL_LP_5p_N1__CATATGGGTCATGCCG-1	-2.8113	1.26738
001-014_R_COL_LP_5p_N1__AGCGTCGTCACCACCT-1	-0.519211	4.26944
001-014_R_COL_LP_5p_N1__CCTATTATCAAGGCTT-1	-2.11029	1.60224
001-014_R_COL_LP_5p_N1__CGTCTACTCGATAGAA-1	-1.06828	1.57581
001-014_R_COL_LP_5p_N1__AATCGGTTCTCCGGTT-1	-2.25411	1.1917
001-014_R_COL_LP_5p_N1__GAGCAGATCGGTCCGA-1	0.53258	3.12062
001-014_R_COL_LP_5p_N1__AGGTCATCAATCCGAT-1	3.77564	2.85399
001-014_R_COL_LP_5p_N1__TTGCCGTCAGTCTTCC-1	-3.67673	3.5367
001-014_R_COL_LP_5p_N1__CTTACCGGTGCCTGTG-1	0.717815	2.67672
001-014_R_COL_LP_5p_N1__GGATTACTCTCGCATC-1	-4.06373	1.76172
001-014_R_COL_LP_5p_N1__CTTAACTAGAGTAAGG-1	-1.31551	0.726109
001-014_R_COL_LP_5p_N1__ATTGGACTCTCTTGAT-1	3.86976	3.10681
001-014_R_COL_LP_5p_N1__CTCGGAGAGGGTCTCC-1	-3.65602	3.14232
001-014_R_COL_LP_5p_N1__CAGAGAGAGTGTCCCG-1	-0.240196	4.01143
001-014_R_COL_LP_5p_N1__CGTCAGGTCTCAAGTG-1	-2.8939	3.35191
001-014_R_COL_LP_5p_N1__TAAACCGGTGATGCCC-1	-1.85598	1.48318
001-014_R_COL_LP_5p_N1__CCTTCCCCAAGCGAGT-1	-3.27954	1.52454
001-014_R_COL_LP_5p_N1__CGTCACTCACACATGT-1	-1.83603	1.39635
001-014_R_COL_LP_5p_N1__CCGTGGAAGGTGATAT-1	4.48641	2.78998
001-014_R_COL_LP_5p_N1__CTCGTACCAGGAACGT-1	-0.639272	4.42589
001-014_R_COL_LP_5p_N1__CATTATCTCATAGCAC-1	-3.61232	0.859736
001-014_R_COL_LP_5p_N1__AGGGATGGTGTCTGAT-1	-2.81098	1.71258
001-014_R_COL_LP_5p_N1__TCGTACCTCATGTAGC-1	4.71866	3.31059
001-014_R_COL_LP_5p_N1__AAATGCCCATAGACTC-1	-3.52162	1.64183
001-014_R_COL_LP_5p_N1__CACCACTCAGGCAGTA-1	0.517264	3.26113
001-014_R_COL_LP_5p_N1__TGAGCATGTCGTTGTA-1	-2.00584	2.25353
001-014_R_COL_LP_5p_N1__GCCAAATGTTAGATGA-1	-3.17757	1.08302
001-014_R_COL_LP_5p_N1__AAGGTTCCAGACGCCT-1	3.58185	3.26414
001-014_R_COL_LP_5p_N1__TCTGAGAGTTCGCGAC-1	-3.04122	2.30953
001-014_R_COL_LP_5p_N1__CAGCAGCAGTGCCATT-1	-3.37622	4.24108
001-014_R_COL_LP_5p_N1__ACGCCGACAGTGACAG-1	-2.51082	4.10037
001-014_R_COL_LP_5p_N1__ACGCAGCCAGACACTT-1	0.424916	4.57093
001-014_R_COL_LP_5p_N1__AAGGCAGGTCTCGTTC-1	1.26727	4.21869
001-014_R_COL_LP_5p_N1__GTCACAAAGGTCATCT-1	-2.08505	4.9586
001-014_R_COL_LP_5p_N1__AAGGAGCGTCTCCATC-1	0.111904	4.30653
001-014_R_COL_LP_5p_N1__CGTCCATCATGGTTGT-1	-2.25509	3.36444
001-014_R_COL_LP_5p_N1__TGCGTGGAGCAGGCTA-1	-2.36674	4.81295
001-014_R_COL_LP_5p_N1__TCGCGAGCAGCGTAAG-1	-3.66124	3.05919
001-014_R_COL_LP_5p_N1__CTACATTGTAAGTGGC-1	-2.77311	4.13007
001-014_R_COL_LP_5p_N1__TACGGGCTCACCGTAA-1	-2.56061	4.53691
001-014_R_COL_LP_5p_N1__TCACGAAAGCTTTGGT-1	-3.96886	2.37847
001-014_R_COL_LP_5p_N1__GACACGCAGTGACTCT-1	-2.56759	0.920116
001-014_R_COL_LP_5p_N1__AGAGTGGAGACTAGGC-1	0.0283511	3.55642
001-014_R_COL_LP_5p_N1__AGAGCGAGTCAAGCGA-1	-0.156683	1.76839
001-014_R_COL_LP_5p_N1__CCGTTCAAGGTGTGGT-1	-2.54359	1.49237
001-014_R_COL_LP_5p_N1__GACAGAGGTAGGACAC-1	0.130987	5.12122
001-014_R_COL_LP_5p_N1__AAGCCGCTCGTACCGG-1	-2.44429	4.67191
001-014_R_COL_LP_5p_N1__TGAGGGAGTAATCACC-1	-2.92692	4.58236
001-014_R_COL_LP_5p_N1__GTTCATTAGACTGGGT-1	-1.17424	1.69956
001-014_R_COL_LP_5p_N1__CGGAGTCGTGATGCCC-1	0.147043	2.38797
001-014_R_COL_LP_5p_N1__TCTCTAAGTCGCATAT-1	0.133773	3.17912
001-014_R_COL_LP_5p_N1__CTGTTTAGTTACAGAA-1	-3.22301	3.1053
001-014_R_COL_LP_5p_N1__GACTGCGGTCTCCATC-1	-0.338698	4.31566
001-014_R_COL_LP_5p_N1__GTTAAGCAGAAGCCCA-1	-3.67963	1.46684
001-014_R_COL_LP_5p_N1__TGAGCCGCATTCACTT-1	4.57452	2.52046
001-014_R_COL_LP_5p_N1__GGAGCAACAAAGTCAA-1	-2.64919	2.1006
001-014_R_COL_LP_5p_N1__TACTTGTGTATCTGCA-1	-2.62749	3.95748
001-014_R_COL_LP_5p_N1__CCATGTCGTATATGGA-1	0.521441	3.25472
001-014_R_COL_LP_5p_N1__GGGAGATCATAAGACA-1	-2.21506	0.821808
001-014_R_COL_LP_5p_N1__TCGCGAGCAGACGTAG-1	-2.10145	3.9557
001-019_R_COL_LP_5p_N1__ACGGCCAGTGGTACAG-1	-0.141981	1.5063
001-019_R_COL_LP_5p_N1__GTGCAGCCAGATTGCT-1	-2.0067	1.50768
001-019_R_COL_LP_5p_N1__AACCGCGTCCGAACGC-1	-1.61184	0.948503
001-019_R_COL_LP_5p_N1__ACATGGTAGTTGAGTA-1	-1.27101	0.686772
001-019_R_COL_LP_5p_N1__GCTGGGTAGCGTAATA-1	-1.12348	7.26184
001-019_R_COL_LP_5p_N1__GCAATCAAGATCCGAG-1	0.0970017	1.9447
001-019_R_COL_LP_5p_N1__CTAAGACCACAGCCCA-1	0.370576	2.06087
001-019_R_COL_LP_5p_N1__ATCCGAATCGGTTAAC-1	0.0387137	1.07066
001-019_R_COL_LP_5p_N1__CTCGGAGAGAGTACAT-1	-1.16689	2.26214
001-019_R_COL_LP_5p_N1__GTTCATTAGGAATTAC-1	-1.47705	1.65999
001-019_R_COL_LP_5p_N1__CGGACACAGTAACCCT-1	-0.494069	1.85166
001-019_R_COL_LP_5p_N1__CTGATCCAGGATGGTC-1	-2.84231	1.16311
001-019_R_COL_LP_5p_N1__GACGGCTCAGTTAACC-1	-1.67518	1.41751
001-019_R_COL_LP_5p_N1__TCAACGAGTCCTGCTT-1	-0.902259	1.73083
001-019_R_COL_LP_5p_N1__TGCTGCTTCCGCGGTA-1	-1.50791	1.09597
001-019_R_COL_LP_5p_N1__ACATCAGGTTAAGATG-1	4.39928	2.75241
001-019_R_COL_LP_5p_N1__CTCGAAAAGAACTCGG-1	-3.47882	1.83487
001-019_R_COL_LP_5p_N1__CTTAGGACAGGACGTA-1	-2.65776	1.03938
001-019_R_COL_LP_5p_N1__GGATGTTTCAGGATCT-1	0.000975555	1.60087
001-019_R_COL_LP_5p_N1__TGCGTGGGTCACTTCC-1	-0.00540364	2.48615
001-019_R_COL_LP_5p_N1__GTGAAGGTCCTTTACA-1	-2.44269	2.16339
001-019_R_COL_LP_5p_N1__TTTACTGTCCAGATCA-1	0.60862	2.60338
001-019_R_COL_LP_5p_N1__GGCGACTCAGGAATGC-1	-1.44687	1.04166
001-019_R_COL_LP_5p_N1__TCACGAATCACCATAG-1	-2.26248	0.973371
001-019_R_COL_LP_5p_N1__CTGATAGGTTGGGACA-1	-0.55092	0.69862
001-019_R_COL_LP_5p_N1__GCATACAAGTTCGCAT-1	0.565854	2.59519
001-019_R_COL_LP_5p_N1__ATCGAGTAGGATGTAT-1	-1.2059	7.54045
001-019_R_COL_LP_5p_N1__AGAATAGAGGCGTACA-1	-1.64662	1.35584
001-019_R_COL_LP_5p_N1__TGCACCTGTGCCTTGG-1	-1.92453	1.51909
001-019_R_COL_LP_5p_N1__GGCTCGAAGGATGGAA-1	-1.14281	0.662923
001-019_R_COL_LP_5p_N1__GTAGTCAGTACTCGCG-1	-0.322136	0.442524
001-019_R_COL_LP_5p_N1__TCGCGAGTCTTCAACT-1	-2.60995	1.75879
001-019_R_COL_LP_5p_N1__GATCGATTCTGGGCCA-1	0.915538	2.50291
001-019_R_COL_LP_5p_N1__ACTTGTTTCTCCCTGA-1	-1.95022	1.28539
001-019_R_COL_LP_5p_N1__CGTCCATTCAACACAC-1	3.21015	3.40978
001-019_R_COL_LP_5p_N1__CACTCCACAGATAATG-1	0.5153	2.43261
001-019_R_COL_LP_5p_N1__GACAGAGGTCCGTTAA-1	-0.0816965	2.24216
001-019_R_COL_LP_5p_N1__ACTTTCATCACCTTAT-1	0.0113239	3.5899
001-019_R_COL_LP_5p_N1__CACCACTAGAAACCTA-1	-0.383935	1.233
001-019_R_COL_LP_5p_N1__CGATGGCTCAACGGCC-1	-1.74797	1.29118
001-019_R_COL_LP_5p_N1__TCGGTAACATTGAGCT-1	0.863555	2.04612
001-019_R_COL_LP_5p_N1__CCGTTCAGTGTCCTCT-1	6.59046	1.00034
001-019_R_COL_LP_5p_N1__TATGCCCTCACGCGGT-1	0.173922	2.91306
001-019_R_COL_LP_5p_N1__GGGAGATAGATCCCGC-1	-1.48756	1.3287
001-019_R_COL_LP_5p_N1__ACATCAGAGGCGTACA-1	0.0579804	2.08631
001-019_R_COL_LP_5p_N1__CTTAGGACACGGTAAG-1	-0.0596209	2.51869
001-019_R_COL_LP_5p_N1__GATCAGTCAAATACAG-1	-0.185901	1.81452
001-019_R_COL_LP_5p_N1__ACTTGTTTCCGAATGT-1	-1.59639	2.56699
001-019_R_COL_LP_5p_N1__GACTAACTCAACACTG-1	0.608871	2.73141
001-019_R_COL_LP_5p_N1__CAACTAGAGATATGCA-1	-1.20434	1.44009
001-019_R_COL_LP_5p_N1__TACGGTAGTGAACCTT-1	-1.96751	1.45873
001-019_R_COL_LP_5p_N1__ACGGGCTTCCCTTGCA-1	-1.43454	1.45287
001-019_R_COL_LP_5p_N1__TTATGCTTCTTGCATT-1	-0.274921	1.88846
001-019_R_COL_LP_5p_N1__CGGGTCATCACCCGAG-1	-0.00185516	1.96759
001-019_R_COL_LP_5p_N1__GGCTCGATCTCAACTT-1	-0.524447	3.57174
001-019_R_COL_LP_5p_N1__GACCAATGTACAGCAG-1	0.738612	2.16069
001-019_R_COL_LP_5p_N1__TCTGAGACACTTAAGC-1	-2.10376	0.867807
001-019_R_COL_LP_5p_N1__TGGACGCTCCAATGGT-1	-1.33853	1.26669
001-019_R_COL_LP_5p_N1__CGGACTGAGTCCTCCT-1	-0.396911	2.97457
001-019_R_COL_LP_5p_N1__CCTATTATCACATAGC-1	0.507916	1.85786
001-019_R_COL_LP_5p_N1__GTGCAGCTCCCTAACC-1	0.134692	2.63883
001-019_R_COL_LP_5p_N1__GACTGCGTCTTGGGTA-1	-1.09848	1.2953
001-019_R_COL_LP_5p_N1__GGCAATTAGAGACGAA-1	-1.39261	1.13374
001-019_R_COL_LP_5p_N1__GTGCAGCAGCTCAACT-1	0.845572	3.19324
001-019_R_COL_LP_5p_N1__GTGCAGCCAATGCCAT-1	0.125764	2.76513
001-019_R_COL_LP_5p_N1__GTCATTTTCGGAAATA-1	0.213429	2.11278
001-019_R_COL_LP_5p_N1__CGGGTCAGTGGAAAGA-1	-0.633965	0.548447
001-019_R_COL_LP_5p_N1__ATTACTCAGTTCGCAT-1	-0.605674	2.97118
001-019_R_COL_LP_5p_N1__TGGCCAGTCCGTCAAA-1	-1.68567	1.07902
001-019_R_COL_LP_5p_N1__CTTACCGGTATAATGG-1	0.248048	2.03491
001-019_R_COL_LP_5p_N1__ACACCAAAGAATTCCC-1	0.955807	3.87696
001-019_R_COL_LP_5p_N1__TCGGTAACATGTCCTC-1	-0.237013	3.24007
001-019_R_COL_LP_5p_N1__AAAGTAGGTGTATGGG-1	-1.6734	1.22168
001-019_R_COL_LP_5p_N1__CACCAGGGTTCTGTTT-1	-1.8988	0.742458
001-019_R_COL_LP_5p_N1__CTGAAGTCATGCCTTC-1	0.0866408	2.65778
001-019_R_COL_LP_5p_N1__CGATGGCTCCTCTAGC-1	-0.694231	2.85618
001-019_R_COL_LP_5p_N1__CCTAGCTGTATGAAAC-1	-1.14017	0.565216
001-019_R_COL_LP_5p_N1__GGCCGATCACCAGTTA-1	2.13142	6.50472
001-019_R_COL_LP_5p_N1__AACTGGTCAGAGCCAA-1	0.300176	2.1495
001-019_R_COL_LP_5p_N1__ACATACGTCTGCTGCT-1	0.673492	2.31889
001-019_R_COL_LP_5p_N1__CGCTATCAGGACAGCT-1	4.64755	3.10723
001-019_R_COL_LP_5p_N1__TTGCGTCTCTAGCACA-1	0.576225	2.65988
001-019_R_COL_LP_5p_N1__CAGAATCGTGCGGTAA-1	-1.67925	7.91618
001-019_R_COL_LP_5p_N1__TATTACCCACGTCAGC-1	-1.84909	2.10723
001-019_R_COL_LP_5p_N1__ATTCTACCACCTATCC-1	1.05031	2.66463
001-019_R_COL_LP_5p_N1__CTCACACAGGCGATAC-1	0.71605	2.96743
001-019_R_COL_LP_5p_N1__CCTCTGAGTAGCAAAT-1	-0.589024	2.2347
001-019_R_COL_LP_5p_N1__AACGTTGTCAGAGGTG-1	-1.98814	1.0338
001-019_R_COL_LP_5p_N1__GCCTCTAGTAGCAAAT-1	-2.06394	1.99777
001-019_R_COL_LP_5p_N1__AGATTGCAGTCATCCA-1	-0.021811	2.89035
001-019_R_COL_LP_5p_N1__TGGCGCACATCAGTCA-1	-0.23106	1.7007
001-019_R_COL_LP_5p_N1__TAGGCATGTTTGTGTG-1	-0.510333	2.46283
001-019_R_COL_LP_5p_N1__GTGCATATCTCTTATG-1	-0.35282	1.37592
001-019_R_COL_LP_5p_N1__ACTGAACTCGCGTTTC-1	-1.16354	2.57925
001-019_R_COL_LP_5p_N1__CGAGCCATCGCCTGAG-1	0.264941	2.18057
001-019_R_COL_LP_5p_N1__ACGCAGCAGATTACCC-1	-0.522982	1.86801
001-019_R_COL_LP_5p_N1__CTGAAGTAGTGGGCTA-1	-1.39147	1.15955
001-019_R_COL_LP_5p_N1__CACTCCATCTGTCCGT-1	0.276178	3.09735
001-019_R_COL_LP_5p_N1__AAGGCAGTCAACACAC-1	-2.24895	3.40171
001-019_R_COL_LP_5p_N1__TTTACTGAGGACATTA-1	0.56973	1.84672
001-019_R_COL_LP_5p_N1__CCCAGTTGTCGTCTTC-1	-1.32656	1.23417
001-019_R_COL_LP_5p_N1__CGCCAAGTCGAATGGG-1	4.52028	3.00768
001-019_R_COL_LP_5p_N1__TGGTTAGCACGTGAGA-1	0.763928	2.93261
001-019_R_COL_LP_5p_N1__TCTTCGGCAGGATTGG-1	-0.0473847	2.33739
001-019_R_COL_LP_5p_N1__ATCCACCGTGTTGGGA-1	0.857442	2.78079
001-019_R_COL_LP_5p_N1__CGATGTATCCAAAGTC-1	0.0318651	2.01545
001-019_R_COL_LP_5p_N1__TCTCTAACAGCGATCC-1	-3.09486	1.18146
001-019_R_COL_LP_5p_N1__ACGGCCAAGGCGCTCT-1	-1.68718	1.9899
001-019_R_COL_LP_5p_N1__AAGGCAGTCATAGCAC-1	0.316559	2.40074
001-019_R_COL_LP_5p_N1__GGCAATTCAGACTCGC-1	-1.56633	1.13048
001-019_R_COL_LP_5p_N1__ACACCCTAGTCGATAA-1	-1.76318	1.21895
001-019_R_COL_LP_5p_N1__GGGAGATGTCAGAGGT-1	-1.55737	1.46858
001-019_R_COL_LP_5p_N1__TTTGGTTAGCAGATCG-1	0.230553	2.22595
001-019_R_COL_LP_5p_N1__TCACGAATCATCTGCC-1	0.979486	2.2793
001-019_R_COL_LP_5p_N1__TCAGCTCAGGAATCGC-1	0.191747	2.38566
001-019_R_COL_LP_5p_N1__ATTGGTGTCTTTACGT-1	-0.176507	0.544229
001-019_R_COL_LP_5p_N1__TCACAAGAGTTAGCGG-1	-2.27294	1.4686
001-019_R_COL_LP_5p_N1__CTAGTGAGTAAGAGGA-1	-0.291517	2.69068
001-019_R_COL_LP_5p_N1__ACATCAGAGACCTAGG-1	-1.3598	1.60539
001-019_R_COL_LP_5p_N1__ATTCTACGTAGCTTGT-1	-1.8664	1.22523
001-019_R_COL_LP_5p_N1__CTGCCTACACCCATGG-1	-1.519	7.94737
001-019_R_COL_LP_5p_N1__CTAGAGTCATCGATTG-1	-2.31778	2.12207
001-019_R_COL_LP_5p_N1__CGGAGCTAGCCACGTC-1	-0.253646	2.77522
001-019_R_COL_LP_5p_N1__CTAAGACGTGCAGACA-1	0.453468	2.79416
001-019_R_COL_LP_5p_N1__CGGACACTCATTTGGG-1	0.484778	1.17367
001-019_R_COL_LP_5p_N1__CGTCACTTCTGTCTAT-1	-1.36157	1.87077
001-019_R_COL_LP_5p_N1__TGCCAAATCACTTACT-1	-0.996116	0.675726
001-019_R_COL_LP_5p_N1__CGGACACGTGCGATAG-1	-0.639005	2.40279
001-019_R_COL_LP_5p_N1__CCAATCCAGATAGCAT-1	0.201417	1.39837
001-019_R_COL_LP_5p_N1__AGGCCGTGTCGCTTTC-1	-1.77001	1.0798
001-019_R_COL_LP_5p_N1__CCATGTCTCCTTAATC-1	4.62144	2.94278
001-019_R_COL_LP_5p_N1__CGTGTAACAGTTAACC-1	-0.304766	1.95314
001-019_R_COL_LP_5p_N1__GACACGCCACAGACAG-1	-1.64282	0.86925
001-019_R_COL_LP_5p_N1__CGCGTTTGTTCCGGCA-1	0.0823779	2.0581
001-019_R_COL_LP_5p_N1__AAGCCGCCAAGCGATG-1	-0.076509	0.984461
001-019_R_COL_LP_5p_N1__TATTACCTCACATAGC-1	-0.0466099	1.89942
001-019_R_COL_LP_5p_N1__TCTATTGGTTACGTCA-1	-2.36848	2.11031
001-019_R_COL_LP_5p_N1__CGATGTAAGTACGACG-1	-0.148896	1.97628
001-019_R_COL_LP_5p_N1__TCAGATGGTGGGTATG-1	-1.498	1.41742
001-019_R_COL_LP_5p_N1__TGCCCTATCCCTAACC-1	-1.16526	2.842
001-019_R_COL_LP_5p_N1__CTTTGCGCACCTCGTT-1	-0.306884	1.79082
001-019_R_COL_LP_5p_N1__GGCCGATGTCATCCCT-1	-1.99053	2.1144
001-019_R_COL_LP_5p_N1__GCCAAATAGAACTGTA-1	-1.21162	7.73128
001-019_R_COL_LP_5p_N1__AAGGTTCAGCCAACAG-1	-1.76056	1.25315
001-019_R_COL_LP_5p_N1__AAGGTTCGTCGCGTGT-1	-1.68676	1.39689
001-019_R_COL_LP_5p_N1__GGTGTTACATAACCTG-1	0.845029	2.1841
001-019_R_COL_LP_5p_N1__ACGATGTGTCCTAGCG-1	1.01451	2.32559
001-019_R_COL_LP_5p_N1__TACCTATCACACAGAG-1	-1.96837	1.40258
001-019_R_COL_LP_5p_N1__GCATGCGAGAGACTAT-1	-1.38585	1.63715
001-019_R_COL_LP_5p_N1__TGGGCGTTCTGCCCTA-1	-1.67897	1.45115
001-019_R_COL_LP_5p_N1__ACGTCAAAGGTAGCTG-1	0.215471	3.93349
001-019_R_COL_LP_5p_N1__CTTTGCGAGTGCGTGA-1	0.23744	1.91724
001-019_R_COL_LP_5p_N1__CATCGGGAGTACATGA-1	-2.20341	1.74705
001-019_R_COL_LP_5p_N1__CCCTCCTAGTCTCCTC-1	-2.0769	2.27106
001-019_R_COL_LP_5p_N1__CTGATAGTCGGTCCGA-1	-1.91359	1.18283
001-019_R_COL_LP_5p_N1__AGCTTGAGTTGCTCCT-1	-0.218786	0.988023
001-019_R_COL_LP_5p_N1__TTCTACACAAAGTGCG-1	-1.54575	7.79888
001-019_R_COL_LP_5p_N1__TCAACGAGTACGCACC-1	0.591007	2.23733
001-019_R_COL_LP_5p_N1__CAAGGCCTCATGTGGT-1	-0.706534	2.97638
001-019_R_COL_LP_5p_N1__GTCAAGTAGCTATGCT-1	-0.295415	1.57763
001-019_R_COL_LP_5p_N1__CTCTACGCACCAGCAC-1	0.0967104	2.39528
001-019_R_COL_LP_5p_N1__GCTGCAGAGGTCATCT-1	0.196794	2.30426
001-019_R_COL_LP_5p_N1__TGACTTTGTAAGAGGA-1	-0.620948	2.28874
001-019_R_COL_LP_5p_N1__CTACGTCCAGTCCTTC-1	-1.29032	1.70638
001-019_R_COL_LP_5p_N1__TTCTTAGAGAAACGAG-1	0.0398053	1.81971
001-019_R_COL_LP_5p_N1__TTTGTCAAGCAGGCTA-1	0.146244	1.83698
001-019_R_COL_LP_5p_N1__CACCTTGGTATTACCG-1	0.155589	2.22063
001-019_R_COL_LP_5p_N1__GTATCTTGTGTGCCTG-1	-1.7899	1.71262
001-019_R_COL_LP_5p_N1__ACATCAGGTCTTTCAT-1	0.302235	0.853602
001-019_R_COL_LP_5p_N1__ACGCCAGAGAAACCGC-1	-2.6265	1.24598
001-019_R_COL_LP_5p_N1__CGGAGCTAGATGTCGG-1	-0.270244	3.37556
001-019_R_COL_LP_5p_N1__CTTCTCTTCTGGTGTA-1	-0.579069	1.18271
001-019_R_COL_LP_5p_N1__TGTTCCGTCATATCGG-1	3.88744	2.77899
001-019_R_COL_LP_5p_N1__CCTCTGACAATCCGAT-1	-0.706536	3.79916
001-019_R_COL_LP_5p_N1__CTTGGCTTCTATCCTA-1	0.456387	1.37985
001-019_R_COL_LP_5p_N1__AAACGGGAGATCACGG-1	-2.32164	1.41387
001-019_R_COL_LP_5p_N1__CGATTGACATGCGCAC-1	-0.0117289	1.88937
001-019_R_COL_LP_5p_N1__CGCTATCAGAAGATTC-1	-0.244045	2.0805
001-019_R_COL_LP_5p_N1__CGTGAGCAGTATCGAA-1	-0.706445	1.6513
001-019_R_COL_LP_5p_N1__ATGAGGGCAAGGTGTG-1	4.52345	3.23714
001-019_R_COL_LP_5p_N1__CTACATTGTAGGCATG-1	-1.46355	0.841476
001-019_R_COL_LP_5p_N1__CTGGTCTTCGTACGGC-1	-0.972822	1.90688
001-019_R_COL_LP_5p_N1__GAAACTCGTATCACCA-1	0.623474	2.12829
001-019_R_COL_LP_5p_N1__AGATCTGCAGATGGCA-1	-1.72097	1.33254
001-019_R_COL_LP_5p_N1__CTTCTCTAGGCTAGGT-1	-0.333526	2.59957
001-019_R_COL_LP_5p_N1__AAAGCAATCTCAACTT-1	-0.642956	3.02706
001-019_R_COL_LP_5p_N1__ACTGAACTCAGAAATG-1	0.457202	2.23061
001-019_R_COL_LP_5p_N1__ACAGCTATCAGTTAGC-1	0.833815	2.48305
001-019_R_COL_LP_5p_N1__GTACTTTGTTTACTCT-1	0.287884	2.39278
001-019_R_COL_LP_5p_N1__CAGCATAGTGCACTTA-1	0.406511	1.94037
001-019_R_COL_LP_5p_N1__GAAGCAGGTCAGAATA-1	-0.254578	1.63857
001-019_R_COL_LP_5p_N1__GCTGGGTCATAAAGGT-1	0.00680443	2.78816
001-019_R_COL_LP_5p_N1__TACGGATTCAGCACAT-1	-0.14332	2.65877
001-019_R_COL_LP_5p_N1__GACTGCGTCTCTTGAT-1	0.0163949	2.63868
001-019_R_COL_LP_5p_N1__GTTCGGGCAGGGTATG-1	-1.74163	7.87348
001-019_R_COL_LP_5p_N1__CTACGTCAGTCACGCC-1	-2.35439	0.740759
001-019_R_COL_LP_5p_N1__GATCGATAGCCCAATT-1	-0.328929	2.01612
001-019_R_COL_LP_5p_N1__TTTACTGAGTACGTTC-1	-1.93115	0.904732
001-019_R_COL_LP_5p_N1__GACGGCTAGACTGGGT-1	-1.40389	1.4068
001-019_R_COL_LP_5p_N1__CGCCAAGCAACTGCTA-1	0.0591147	2.70395
001-019_R_COL_LP_5p_N1__TGGCTGGAGCTGCGAA-1	-2.05967	1.43291
001-019_R_COL_LP_5p_N1__GCATGCGAGCGTGAGT-1	-2.67256	1.25169
001-019_R_COL_LP_5p_N1__AAGACCTCACACAGAG-1	-3.04046	2.97403
001-019_R_COL_LP_5p_N1__CGATGTAGTGTCCTCT-1	0.197903	2.13372
001-019_R_COL_LP_5p_N1__AGTAGTCTCATACGGT-1	-1.20544	1.16496
001-019_R_COL_LP_5p_N1__GCTCCTATCCGCAAGC-1	-2.49137	0.81848
001-019_R_COL_LP_5p_N1__CCTTCGACACCTCGTT-1	0.300855	2.30612
001-019_R_COL_LP_5p_N1__CGGACTGTCATATCGG-1	-0.357739	1.61623
001-019_R_COL_LP_5p_N1__ACATGGTTCCGAACGC-1	-1.85864	1.74213
001-019_R_COL_LP_5p_N1__CTCGGAGTCAATAAGG-1	-2.23158	0.923284
001-019_R_COL_LP_5p_N1__GCAATCAGTTCAGCGC-1	-0.159853	2.07989
001-019_R_COL_LP_5p_N1__CCTAGCTAGCCGCCTA-1	4.62056	3.07912
001-019_R_COL_LP_5p_N1__CACATAGTCTTTAGTC-1	1.28276	2.39103
001-019_R_COL_LP_5p_N1__CGCGGTATCGTCGTTC-1	-1.99088	0.894861
001-019_R_COL_LP_5p_N1__GCAGTTATCGGCGCTA-1	0.97232	2.12594
001-019_R_COL_LP_5p_N1__TACTCGCTCAGTTCGA-1	-1.85307	2.55261
001-019_R_COL_LP_5p_N1__CAGAATCAGGGATACC-1	-2.55148	1.15934
001-019_R_COL_LP_5p_N1__TGCCCTACAACAACCT-1	-1.5494	2.13354
001-019_R_COL_LP_5p_N1__ACTGATGAGTATGACA-1	-3.33743	1.51912
001-019_R_COL_LP_5p_N1__GCGCGATCAAATACAG-1	-0.69182	3.3334
001-019_R_COL_LP_5p_N1__CCTAGCTGTGGGTATG-1	0.624285	3.25194
001-019_R_COL_LP_5p_N1__TCGGTAAAGACGACGT-1	-0.0623536	1.56546
001-019_R_COL_LP_5p_N1__GTCAAGTAGCGCTCCA-1	0.119712	0.94249
001-019_R_COL_LP_5p_N1__ACGAGGATCCGAACGC-1	0.559624	2.15637
001-019_R_COL_LP_5p_N1__GCCAAATAGCTCTCGG-1	-0.074523	1.89902
001-019_R_COL_LP_5p_N1__GAACATCAGCGATGAC-1	0.840521	3.80315
001-019_R_COL_LP_5p_N1__GTCTCGTAGAAACGCC-1	-2.40804	0.905012
001-019_R_COL_LP_5p_N1__ATTGGTGCACAACGTT-1	0.0105168	2.43174
001-019_R_COL_LP_5p_N1__CTCGAAACAATGAATG-1	0.0841058	1.81811
001-019_R_COL_LP_5p_N1__GCGCAACAGAGAGCTC-1	-0.176046	2.24679
001-019_R_COL_LP_5p_N1__CTGATCCGTGTGACGA-1	-1.70966	1.39742
001-019_R_COL_LP_5p_N1__AACTCAGTCTAACTCT-1	0.291502	1.11073
001-019_R_COL_LP_5p_N1__AGCTCTCAGTTATCGC-1	0.40413	1.74951
001-019_R_COL_LP_5p_N1__ATCCACCAGAATAGGG-1	-2.13218	3.98089
001-019_R_COL_LP_5p_N1__ACCGTAAGTCCGCTGA-1	-2.26168	1.86423
001-019_R_COL_LP_5p_N1__GCGCGATTCTGCCCTA-1	-2.79188	0.800205
001-019_R_COL_LP_5p_N1__TACTTACTCACTTACT-1	-0.9184	0.958053
001-019_R_COL_LP_5p_N1__CTAAGACTCTGCGGCA-1	-3.41613	2.4309
001-019_R_COL_LP_5p_N1__GGCTCGATCACTGGGC-1	-0.508093	0.300394
001-019_R_COL_LP_5p_N1__CTCCTAGTCATGGTCA-1	-3.13233	3.84413
001-019_R_COL_LP_5p_N1__CCTTTCTGTGCTAGCC-1	0.343728	2.4096
001-019_R_COL_LP_5p_N1__CGAACATAGGCTCATT-1	0.830807	2.99487
001-019_R_COL_LP_5p_N1__GAACATCCAGGTCTCG-1	-0.216362	0.342094
001-019_R_COL_LP_5p_N1__CCGTTCAAGCACCGCT-1	-2.5582	2.46669
001-019_R_COL_LP_5p_N1__GACACGCTCACCATAG-1	3.82744	2.92628
001-019_R_COL_LP_5p_N1__TACGGATAGTAACCCT-1	-0.547129	3.09175
001-019_R_COL_LP_5p_N1__AGTCTTTCACCAGGTC-1	-0.467672	1.73678
001-019_R_COL_LP_5p_N1__CAAGGCCAGATGGGTC-1	-0.000431996	2.24373
001-019_R_COL_LP_5p_N1__TTGTAGGTCACCCTCA-1	0.388905	1.93912
001-019_R_COL_LP_5p_N1__TGCTACCTCACCTTAT-1	-2.91912	0.96948
001-019_R_COL_LP_5p_N1__TTCTACATCTCCCTGA-1	0.151793	2.11239
001-019_R_COL_LP_5p_N1__ACATACGTCTGTTGAG-1	-2.14033	2.01552
001-019_R_COL_LP_5p_N1__GCATACACAACCGCCA-1	4.20934	2.93408
001-019_R_COL_LP_5p_N1__CCACCTAGTACCCAAT-1	-1.20941	1.4106
001-019_R_COL_LP_5p_N1__GTAACTGTCTCCAACC-1	-1.80189	2.31971
001-019_R_COL_LP_5p_N1__TGCGTGGGTTCAACCA-1	0.46603	2.14516
001-019_R_COL_LP_5p_N1__CCACGGATCGTTTATC-1	-0.731044	2.52479
001-019_R_COL_LP_5p_N1__GACGTGCAGGATTCGG-1	-1.06384	1.0601
001-019_R_COL_LP_5p_N1__CCATGTCGTCCGAACC-1	-1.83354	7.88907
001-019_R_COL_LP_5p_N1__ATAGACCTCCGCTGTT-1	-1.87565	1.45979
001-019_R_COL_LP_5p_N1__ATCCGAAGTAACGACG-1	-1.65145	0.913642
001-019_R_COL_LP_5p_N1__GACTAACAGTACTTGC-1	4.05511	2.82105
001-019_R_COL_LP_5p_N1__AGCAGCCCATGTAGTC-1	-1.94521	1.52156
001-019_R_COL_LP_5p_N1__TTGGCAAAGGTGCTAG-1	-1.95084	1.51329
001-019_R_COL_LP_5p_N1__TTTGTCAAGCGTTGCC-1	-1.28813	7.72407
001-019_R_COL_LP_5p_N1__AGCAGCCAGTCCGGTC-1	0.85857	2.3253
001-019_R_COL_LP_5p_N1__CAGCAGCGTATCTGCA-1	-0.285769	1.74863
001-019_R_COL_LP_5p_N1__TATGCCCAGAAACCTA-1	0.183583	2.22938
001-019_R_COL_LP_5p_N1__AGGCCGTAGAAAGTGG-1	0.0924492	2.45268
001-019_R_COL_LP_5p_N1__GGAAAGCCAGGGTACA-1	-0.182054	2.27805
001-019_R_COL_LP_5p_N1__CACACTCGTGTTGAGG-1	0.70901	2.05082
001-019_R_COL_LP_5p_N1__GTCTTCGCATGGTAGG-1	4.62342	2.56437
001-019_R_COL_LP_5p_N1__GACTGCGAGAAACCTA-1	-1.08556	2.52697
001-019_R_COL_LP_5p_N1__TGTTCCGAGAAACCAT-1	-0.10906	3.6435
001-019_R_COL_LP_5p_N1__CTCAGAATCTATCCTA-1	0.822649	2.6173
001-019_R_COL_LP_5p_N1__GCTGCAGCAAGCGTAG-1	-1.46345	1.44102
001-019_R_COL_LP_5p_N1__GGGATGAAGCCTTGAT-1	-0.686764	2.56974
001-019_R_COL_LP_5p_N1__TTAGTTCGTAGGAGTC-1	4.39403	2.51524
001-019_R_COL_LP_5p_N1__GAAGCAGCAGGCGATA-1	-0.152054	2.42278
001-019_R_COL_LP_5p_N1__GATCGATAGAAGGGTA-1	-0.523303	1.75266
001-019_R_COL_LP_5p_N1__CACCAGGGTTCCGTCT-1	-1.65194	7.81472
001-019_R_COL_LP_5p_N1__GGGAATGAGACTTTCG-1	0.297812	2.26674
001-019_R_COL_LP_5p_N1__GCTGCAGCATGAACCT-1	5.0579	2.49822
001-019_R_COL_LP_5p_N1__CTCGGGACACGGCCAT-1	4.13296	2.40638
001-019_R_COL_LP_5p_N1__GTGGGTCTCATCGCTC-1	0.956478	2.59141
001-019_R_COL_LP_5p_N1__CGCTTCAAGTACTTGC-1	0.18197	1.94128
001-019_R_COL_LP_5p_N1__CCAATCCCAGGTCCAC-1	-2.19249	1.66833
001-019_R_COL_LP_5p_N1__CGATTGAGTTGGACCC-1	-1.7584	1.16798
001-019_R_COL_LP_5p_N1__CAGCAGCAGAGGACGG-1	-1.228	2.08703
001-019_R_COL_LP_5p_N1__AGCCTAACAGCTCGCA-1	0.545131	2.31121
001-019_R_COL_LP_5p_N1__GCATGATAGAATGTTG-1	-1.34239	1.49286
001-019_R_COL_LP_5p_N1__AACCATGGTGAGGGAG-1	-0.268606	1.84477
001-019_R_COL_LP_5p_N1__CTCTAATCAGCTGTTA-1	0.0884238	2.49483
001-019_R_COL_LP_5p_N1__CGAACATGTTGTACAC-1	0.255526	3.68569
001-019_R_COL_LP_5p_N1__CTAAGACAGTTTCCTT-1	-0.822084	2.11996
001-019_R_COL_LP_5p_N1__TTATGCTTCCTACAGA-1	0.864978	3.54792
001-019_R_COL_LP_5p_N1__CACCAGGTCAGCGATT-1	-2.07664	1.25187
001-019_R_COL_LP_5p_N1__TCGTAGACACACATGT-1	0.989655	2.81636
001-019_R_COL_LP_5p_N1__CAGTAACTCAGATAAG-1	4.38149	3.02887
001-019_R_COL_LP_5p_N1__GAAACTCTCTTTAGGG-1	0.22297	2.56202
001-019_R_COL_LP_5p_N1__AAGTCTGGTCTTGTCC-1	-1.46612	2.56644
001-019_R_COL_LP_5p_N1__CTGCTGTGTTCGTTGA-1	0.0283897	1.59572
001-019_R_COL_LP_5p_N1__CTAGTGAGTCTCACCT-1	-1.42003	7.66711
001-019_R_COL_LP_5p_N1__AGGGAGTAGCGAAGGG-1	0.0811656	1.41076
001-019_R_COL_LP_5p_N1__TCACGAATCTAACGGT-1	0.465973	3.16695
001-019_R_COL_LP_5p_N1__TCTATTGAGGGATACC-1	-0.047262	2.14299
001-019_R_COL_LP_5p_N1__GTCTCGTTCCTGTACC-1	-2.64611	1.84903
001-019_R_COL_LP_5p_N1__GAACATCTCGTGGACC-1	6.47846	1.03041
001-019_R_COL_LP_5p_N1__AGGTCCGTCAAGATCC-1	0.179058	2.52042
001-019_R_COL_LP_5p_N1__TTTCCTCGTATTACCG-1	-2.75375	2.04887
001-019_R_COL_LP_5p_N1__CACATTTAGTGTTAGA-1	0.51949	1.68896
001-019_R_COL_LP_5p_N1__GTCTTCGAGAGTAAGG-1	0.238812	2.04503
001-019_R_COL_LP_5p_N1__ACGGGTCAGCCACGCT-1	-0.450047	2.22245
001-019_R_COL_LP_5p_N1__CAGAGAGCAGGAACGT-1	-0.0679684	2.74138
001-019_R_COL_LP_5p_N1__AGACGTTGTTAAGATG-1	-0.467279	0.468538
001-019_R_COL_LP_5p_N1__ATCATCTCACGAAGCA-1	-3.50925	1.40899
001-019_R_COL_LP_5p_N1__ACGAGGATCCAAACTG-1	-1.35305	1.27434
001-019_R_COL_LP_5p_N1__AAATGCCAGTAGTGCG-1	0.0701714	2.92975
001-019_R_COL_LP_5p_N1__GAAGCAGGTCCGAATT-1	-0.0899062	1.8749
001-019_R_COL_LP_5p_N1__GGGAGATTCGCCATAA-1	-1.63926	0.996842
001-019_R_COL_LP_5p_N1__GCACATAGTAGAAGGA-1	-1.36984	0.982234
001-019_R_COL_LP_5p_N1__GATGCTACATCGATGT-1	-2.24766	1.06165
001-019_R_COL_LP_5p_N1__AGATCTGTCACCGGGT-1	-0.142323	2.04752
001-019_R_COL_LP_5p_N1__CTCGAGGCAAAGCAAT-1	-0.395175	2.67906
001-019_R_COL_LP_5p_N1__ATAACGCAGCCCGAAA-1	0.896487	3.20892
001-019_R_COL_LP_5p_N1__CTACACCAGGACACCA-1	-2.29634	1.28487
001-019_R_COL_LP_5p_N1__ACTGAACAGATGGCGT-1	-1.72691	1.30084
001-019_R_COL_LP_5p_N1__GGCTCGAGTAGCTTGT-1	-1.34334	1.44031
001-019_R_COL_LP_5p_N1__GCGCCAAGTGCGCTTG-1	-2.31339	1.14557
001-019_R_COL_LP_5p_N1__AGGCCGTAGCGATGAC-1	-1.45333	1.87649
001-019_R_COL_LP_5p_N1__ATGGGAGGTAAAGTCA-1	-0.132295	2.14936
001-019_R_COL_LP_5p_N1__AGCTCCTCAGACGTAG-1	-1.64615	1.41757
001-019_R_COL_LP_5p_N1__CGGACACAGATATACG-1	-2.02719	0.929651
001-019_R_COL_LP_5p_N1__GGCAATTAGAACTCGG-1	0.715252	2.17887
001-019_R_COL_LP_5p_N1__CGTCACTAGACCGGAT-1	0.280466	2.31601
001-019_R_COL_LP_5p_N1__ACGCCGATCGGCGCAT-1	-0.934136	2.69553
001-019_R_COL_LP_5p_N1__GACGTGCCAGCTCGAC-1	-0.901272	2.54786
001-019_R_COL_LP_5p_N1__CGAACATGTGCTTCTC-1	0.322439	1.2546
001-019_R_COL_LP_5p_N1__AGATCTGAGTACGTAA-1	-2.18547	1.75789
001-019_R_COL_LP_5p_N1__GACGGCTCAAACCTAC-1	0.50048	1.99371
001-019_R_COL_LP_5p_N1__ATCTACTTCGTTTGCC-1	0.414573	1.91473
001-019_R_COL_LP_5p_N1__CGTTGGGGTCTCAACA-1	-0.839636	1.97199
001-019_R_COL_LP_5p_N1__TTGACTTTCCAGAGGA-1	-1.53164	1.80053
001-019_R_COL_LP_5p_N1__CCAGCGAAGTTAGGTA-1	-1.54256	2.51343
001-019_R_COL_LP_5p_N1__CTCGGAGAGGAGTCTG-1	0.393138	2.85227
001-019_R_COL_LP_5p_N1__CACCACTTCCAGATCA-1	-2.62225	1.58674
001-019_R_COL_LP_5p_N1__TACACGATCCCTTGCA-1	0.507826	2.05841
001-019_R_COL_LP_5p_N1__TCTCTAACAGACGCCT-1	-1.73624	1.90688
001-019_R_COL_LP_5p_N1__ACACCAAGTCCAACTA-1	0.425318	2.7672
001-019_R_COL_LP_5p_N1__ATAAGAGAGGTGACCA-1	0.33114	1.06616
001-019_R_COL_LP_5p_N1__TCGAGGCAGCTAGTCT-1	0.227616	2.75055
001-019_R_COL_LP_5p_N1__TCCACACGTCTAGCCG-1	0.8652	2.91746
001-019_R_COL_LP_5p_N1__TCGAGGCTCTTAGAGC-1	-0.767716	1.1987
001-019_R_COL_LP_5p_N1__TGCGCAGAGGACAGCT-1	0.480474	1.85897
001-019_R_COL_LP_5p_N1__AACTTTCGTCATATCG-1	-0.551574	3.7221
001-019_R_COL_LP_5p_N1__AGGCCACCATATACCG-1	-3.0085	1.07534
001-019_R_COL_LP_5p_N1__GCACATACAGATCCAT-1	-0.241167	2.00273
001-019_R_COL_LP_5p_N1__CGACTTCTCTTGCAAG-1	-1.23416	1.3768
001-019_R_COL_LP_5p_N1__TTCTCAATCATTTGGG-1	0.28173	2.21534
001-019_R_COL_LP_5p_N1__GTTACAGGTAGGGACT-1	-2.18291	1.05808
001-019_R_COL_LP_5p_N1__AAGTCTGTCTCGATGA-1	-0.600229	1.21314
001-019_R_COL_LP_5p_N1__CGTCAGGTCTGTCAAG-1	0.0491995	1.66821
001-019_R_COL_LP_5p_N1__GTGCTTCAGGCACATG-1	-0.135029	1.61451
001-019_R_COL_LP_5p_N1__ACGCCGAGTACAGCAG-1	-1.29915	7.73208
001-019_R_COL_LP_5p_N1__AACTCTTAGAGTAATC-1	-0.501456	2.05904
001-019_R_COL_LP_5p_N1__ACTGAACAGAGTCGGT-1	0.407707	2.05475
001-019_R_COL_LP_5p_N1__GGACATTCACATGGGA-1	0.524175	2.00814
001-019_R_COL_LP_5p_N1__CGTCTACAGGTCATCT-1	-0.447809	3.84672
001-019_R_COL_LP_5p_N1__GTGCTTCAGTTCCACA-1	4.16783	3.9932
001-019_R_COL_LP_5p_N1__CACCAGGAGGAATGGA-1	-0.277035	1.60604
001-019_R_COL_LP_5p_N1__GCTGGGTTCCCTAATT-1	-0.19158	3.22053
001-019_R_COL_LP_5p_N1__GACGTGCGTACCTACA-1	-1.24738	0.291336
001-019_R_COL_LP_5p_N1__CACCACTTCAACACAC-1	-1.22124	1.18579
001-019_R_COL_LP_5p_N1__GGTGTTAAGGGTCTCC-1	1.00861	2.44947
001-019_R_COL_LP_5p_N1__AAGTCTGTCATGTCTT-1	0.478442	2.22921
001-019_R_COL_LP_5p_N1__CGCGTTTTCTAACTTC-1	0.143172	3.05609
001-019_R_COL_LP_5p_N1__ACACCCTCAGATGGCA-1	0.275006	0.825112
001-019_R_COL_LP_5p_N1__ACATGGTTCCTAGAAC-1	-1.64899	1.29466
001-019_R_COL_LP_5p_N1__ACCCACTAGCGGCTTC-1	-2.8043	0.578099
001-019_R_COL_LP_5p_N1__TACTCGCCACATTCGA-1	-1.61939	1.28592
001-019_R_COL_LP_5p_N1__ACGAGCCAGGGTGTTG-1	-0.79873	1.00558
001-019_R_COL_LP_5p_N1__CTGATCCCACTACAGT-1	-1.83901	2.57432
001-019_R_COL_LP_5p_N1__CAAGAAATCAGCTGGC-1	-2.23989	1.08479
001-019_R_COL_LP_5p_N1__ACGGCCAGTAGGAGTC-1	0.408964	3.06829
001-019_R_COL_LP_5p_N1__CATGACAAGTGGGCTA-1	6.37728	1.15532
001-019_R_COL_LP_5p_N1__GACGCGTTCCACTCCA-1	-1.58245	1.22258
001-019_R_COL_LP_5p_N1__AGTGAGGTCGGTCTAA-1	0.173197	2.68556
001-019_R_COL_LP_5p_N1__CGATTGATCTCAAACG-1	0.495677	2.46005
001-019_R_COL_LP_5p_N1__CAGCCGACAAAGAATC-1	-0.108148	2.03216
001-019_R_COL_LP_5p_N1__ACATGGTCAGATAATG-1	0.43221	2.19499
001-019_R_COL_LP_5p_N1__CGAGCACAGCCCAATT-1	0.937994	2.25794
001-019_R_COL_LP_5p_N1__CTCGTACGTCTAACGT-1	-1.68106	1.59898
001-019_R_COL_LP_5p_N1__CTAAGACTCATTCACT-1	-0.582758	4.88366
001-019_R_COL_LP_5p_N1__TAAACCGCACGGACAA-1	-1.42233	7.60538
001-019_R_COL_LP_5p_N1__AACTCCCCATCTGGTA-1	-1.49736	0.968443
001-019_R_COL_LP_5p_N1__GTTCTCGTCTGGTTCC-1	-1.64062	2.55174
001-019_R_COL_LP_5p_N1__TACTTACAGCCACGTC-1	4.20194	2.88276
001-019_R_COL_LP_5p_N1__AGATTGCGTGCACTTA-1	0.838499	3.01945
001-019_R_COL_LP_5p_N1__CTCGAGGTCTTTACGT-1	0.385643	3.02507
001-019_R_COL_LP_5p_N1__TGTGTTTAGGACTGGT-1	-1.52626	0.812478
001-019_R_COL_LP_5p_N1__CTAAGACGTAGCAAAT-1	0.307792	2.28069
001-019_R_COL_LP_5p_N1__GCGCGATCAGGTGGAT-1	-2.6335	1.52631
001-019_R_COL_LP_5p_N1__CGAGAAGCACGGCGTT-1	-0.0560555	0.796478
001-019_R_COL_LP_5p_N1__TACACGAAGGACTGGT-1	-0.321678	1.50508
001-019_R_COL_LP_5p_N1__GTCACAACATCCAACA-1	-1.63911	1.60834
001-019_R_COL_LP_5p_N1__CCACTACAGTACGACG-1	0.725851	4.36945
001-019_R_COL_LP_5p_N1__ATCATCTTCAAACCGT-1	-2.23046	2.70428
001-019_R_COL_LP_5p_N1__CGCTATCAGTCATCCA-1	-1.69102	8.11545
001-019_R_COL_LP_5p_N1__CAGTCCTAGATGTGGC-1	0.787366	2.41163
001-019_R_COL_LP_5p_N1__CTCTGGTCACATCCGG-1	-2.35356	1.75251
001-019_R_COL_LP_5p_N1__AACCGCGCATTTGCCC-1	0.0936091	2.26966
001-019_R_COL_LP_5p_N1__GGAAAGCTCTGGCGTG-1	-1.41302	7.80317
001-019_R_COL_LP_5p_N1__GTGTGCGCATTCTCAT-1	-0.682808	1.79633
001-019_R_COL_LP_5p_N1__ACGGGTCAGTCTCCTC-1	0.464986	2.16704
001-019_R_COL_LP_5p_N1__TACCTATTCTCAACTT-1	-1.57053	7.7485
001-019_R_COL_LP_5p_N1__ATTATCCGTGGTACAG-1	0.176517	2.53662
001-019_R_COL_LP_5p_N1__CGTAGGCGTTACGCGC-1	4.2842	2.52992
001-019_R_COL_LP_5p_N1__CGTCCATTCATGTAGC-1	-1.81824	1.47168
001-019_R_COL_LP_5p_N1__TCGCGTTCACTATCTT-1	-1.65478	1.21672
001-019_R_COL_LP_5p_N1__AGCGTATCAGCCTTTC-1	-0.0450901	1.70808
001-019_R_COL_LP_5p_N1__CAACTAGCACATTCGA-1	0.237179	2.01668
001-019_R_COL_LP_5p_N1__TCGTACCAGCATGGCA-1	0.114282	2.39488
001-019_R_COL_LP_5p_N1__TACAGTGGTTGGAGGT-1	0.740977	4.9497
001-019_R_COL_LP_5p_N1__CTCGGAGTCTTACCGC-1	-2.1877	1.9702
001-019_R_COL_LP_5p_N1__ACGGGTCAGAGGTAGA-1	0.106187	1.82578
001-019_R_COL_LP_5p_N1__CTACATTGTTCATGGT-1	-1.0235	0.42852
001-019_R_COL_LP_5p_N1__AGTAGTCGTGATAAAC-1	0.377011	2.54866
001-019_R_COL_LP_5p_N1__CGTGAGCCAGATAATG-1	-1.76778	0.770505
001-019_R_COL_LP_5p_N1__TGCCAAAGTAGCCTCG-1	-1.7175	8.02453
001-019_R_COL_LP_5p_N1__TCTTTCCCACGTTGGC-1	0.280749	2.21461
001-019_R_COL_LP_5p_N1__CACACCTAGACAAGCC-1	0.194701	1.71263
001-019_R_COL_LP_5p_N1__ATTCTACTCACATGCA-1	0.326659	1.85671
001-019_R_COL_LP_5p_N1__CCTTCGAGTGCTAGCC-1	-0.632424	2.93996
001-019_R_COL_LP_5p_N1__ACTGAACCAGATTGCT-1	-0.0501479	2.43776
001-019_R_COL_LP_5p_N1__TCTGGAAGTCCGTGAC-1	-1.61626	0.651533
001-019_R_COL_LP_5p_N1__GCTGCAGAGTGTGAAT-1	-0.376486	2.70261
001-019_R_COL_LP_5p_N1__TTATGCTCATTATCTC-1	-0.116299	3.20601
001-019_R_COL_LP_5p_N1__TCGAGGCCATGGGAAC-1	-0.0415201	1.87348
001-019_R_COL_LP_5p_N1__ATGGGAGCACGTCAGC-1	-2.43784	1.70122
001-019_R_COL_LP_5p_N1__AAAGCAAAGCCATCGC-1	-3.0708	0.736223
001-019_R_COL_LP_5p_N1__ACGCCGAGTGAGGCTA-1	-0.166073	3.58299
001-019_R_COL_LP_5p_N1__ACGAGGATCCACGCAG-1	-1.71887	1.51478
001-019_R_COL_LP_5p_N1__ACCAGTACAATAAGCA-1	-2.2278	2.45213
001-019_R_COL_LP_5p_N1__ACACTGAGTTCGGCAC-1	0.263685	1.99817
001-019_R_COL_LP_5p_N1__GGGCACTAGGTGACCA-1	-0.0843637	1.83881
001-019_R_COL_LP_5p_N1__TCTCATACAAAGCGGT-1	-0.14433	4.02579
001-019_R_COL_LP_5p_N1__AACACGTCATAGGATA-1	-1.36662	0.450856
001-019_R_COL_LP_5p_N1__TTAGTTCAGAACTCGG-1	-0.102331	2.11167
001-019_R_COL_LP_5p_N1__GGCGACTAGAGTACAT-1	3.67452	2.85003
001-019_R_COL_LP_5p_N1__CCGTACTGTCTGCCAG-1	-1.76321	1.3067
001-019_R_COL_LP_5p_N1__GATGAAACAGGATCGA-1	4.42761	2.04658
001-019_R_COL_LP_5p_N1__GGCAATTGTTCGCTAA-1	-2.43607	0.915449
001-019_R_COL_LP_5p_N1__TTGCGTCTCGGAAACG-1	0.844648	2.68345
001-019_R_COL_LP_5p_N1__CTCGTACGTCTAAAGA-1	-1.6616	2.19148
001-019_R_COL_LP_5p_N1__GTAGTCAGTCGGGTCT-1	-1.84451	1.35034
001-019_R_COL_LP_5p_N1__GGGTCTGCATTGAGCT-1	-0.415982	3.3572
001-019_R_COL_LP_5p_N1__CAGCGACTCGGAAACG-1	0.0412295	2.20498
001-019_R_COL_LP_5p_N1__GGAATAACAGCCTGTG-1	-0.47605	1.95394
001-019_R_COL_LP_5p_N1__TCATTACAGGAGTACC-1	-2.04499	1.11342
001-019_R_COL_LP_5p_N1__CTACCCATCACATGCA-1	0.0501965	2.77826
001-019_R_COL_LP_5p_N1__ATCATCTCAGTATCTG-1	0.280727	1.94654
001-019_R_COL_LP_5p_N1__ATTTCTGAGCTGTTCA-1	-1.68992	7.6498
001-019_R_COL_LP_5p_N1__TTTGTCATCTTGTATC-1	-0.267148	0.352801
001-019_R_COL_LP_5p_N1__TCGGTAACAGTTCATG-1	3.96784	2.80159
001-019_R_COL_LP_5p_N1__TATGCCCCAATCTGCA-1	-0.0390684	1.56298
001-019_R_COL_LP_5p_N1__CTCATTAGTTTGCATG-1	-1.67581	8.01138
001-019_R_COL_LP_5p_N1__TCATTTGTCAACGCTA-1	5.26582	1.90489
001-019_R_COL_LP_5p_N1__TCCCGATTCTGTTTGT-1	-1.22139	7.58744
001-019_R_COL_LP_5p_N1__CCTTCCCAGACGACGT-1	0.851129	1.92693
001-019_R_COL_LP_5p_N1__TGACGGCTCTGCAAGT-1	0.167564	2.74276
001-019_R_COL_LP_5p_N1__CAACTAGCAGAGTGTG-1	0.259619	2.8434
001-019_R_COL_LP_5p_N1__TAGCCGGCAAAGCGGT-1	-1.59041	1.91153
001-019_R_COL_LP_5p_N1__TGTGGTATCGCATGGC-1	0.787951	2.15929
001-019_R_COL_LP_5p_N1__GATGCTAAGCCTTGAT-1	0.0901988	2.02055
001-019_R_COL_LP_5p_N1__CTAGAGTCATTCTTAC-1	-2.44304	1.11606
001-019_R_COL_LP_5p_N1__TTGCGTCCATCTATGG-1	0.189004	2.19373
001-019_R_COL_LP_5p_N1__ATTCTACGTGCTGTAT-1	-0.0892706	4.06424
001-019_R_COL_LP_5p_N1__TTTGTCAGTGAACCTT-1	-2.96589	2.29092
001-019_R_COL_LP_5p_N1__CAGCTAAGTCGCGAAA-1	0.890485	4.06093
001-019_R_COL_LP_5p_N1__TGGCGCACATCGGTTA-1	0.588624	2.49578
001-019_R_COL_LP_5p_N1__AACACGTAGACTGTAA-1	0.1562	2.45435
001-019_R_COL_LP_5p_N1__CGATGGCGTTGATTCG-1	-1.99016	0.996068
001-019_R_COL_LP_5p_N1__AGTTGGTCAGTCTTCC-1	0.662587	1.91894
001-019_R_COL_LP_5p_N1__ACGGAGATCTTCATGT-1	-0.179454	2.04312
001-019_R_COL_LP_5p_N1__TGACTAGAGATGTGTA-1	1.09075	4.02485
001-019_R_COL_LP_5p_N1__GAAACTCCAAACCTAC-1	1.04425	3.03815
001-019_R_COL_LP_5p_N1__CGAGAAGGTCCGTCAG-1	-2.1264	1.28613
001-019_R_COL_LP_5p_N1__GGAAAGCCAGCCTTTC-1	0.660947	2.29011
001-019_R_COL_LP_5p_N1__GGACGTCAGGCCCGTT-1	-0.162259	1.13967
001-019_R_COL_LP_5p_N1__GGCGTGTGTCTACCTC-1	-2.22461	1.87661
001-019_R_COL_LP_5p_N1__GTCGGGTTCGGCGGTT-1	4.07781	2.49287
001-019_R_COL_LP_5p_N1__AAGTCTGCATATGCTG-1	-0.564947	2.02567
001-019_R_COL_LP_5p_N1__GACCAATGTAGCCTAT-1	0.294334	2.28673
001-019_R_COL_LP_5p_N1__TACAGTGCAAACCCAT-1	-1.59374	7.71826
001-019_R_COL_LP_5p_N1__AGCGGTCCAATCAGAA-1	-0.808708	2.10502
001-019_R_COL_LP_5p_N1__CATCGAATCTGATTCT-1	-3.12761	0.856778
001-019_R_COL_LP_5p_N1__GTCACAAAGGCCGAAT-1	-3.29985	0.880297
001-019_R_COL_LP_5p_N1__ACGGCCAGTAGAAAGG-1	-3.17074	1.78267
001-019_R_COL_LP_5p_N1__TACTCGCAGGATGCGT-1	-1.56027	8.05748
001-019_R_COL_LP_5p_N1__CGCTATCTCAGTCAGT-1	-2.82625	1.21489
001-019_R_COL_LP_5p_N1__CTTACCGTCATGTCTT-1	0.058886	2.50763
001-019_R_COL_LP_5p_N1__CTTCTCTTCTAACTTC-1	-2.43134	0.624807
001-019_R_COL_LP_5p_N1__CGGGTCATCATCTGTT-1	-0.444388	1.70019
001-019_R_COL_LP_5p_N1__GAATGAATCTTTAGTC-1	-1.59409	1.74942
001-019_R_COL_LP_5p_N1__CGAGCACAGACACTAA-1	4.5381	2.3271
001-019_R_COL_LP_5p_N1__AGCTCTCAGACGCACA-1	-0.0305841	1.97138
001-019_R_COL_LP_5p_N1__GATCTAGGTCAGCTAT-1	-0.47078	1.99934
001-019_R_COL_LP_5p_N1__ACCCACTCACCTCGGA-1	-2.00872	0.770652
001-019_R_COL_LP_5p_N1__CGTGTCTAGCCCGAAA-1	-1.42728	1.31181
001-019_R_COL_LP_5p_N1__GGCAATTGTCGACTGC-1	0.133808	2.93194
001-019_R_COL_LP_5p_N1__CGGTTAACAGTCGATT-1	-0.971112	1.30744
001-019_R_COL_LP_5p_N1__CAGCAGCAGATGTCGG-1	4.72328	2.50648
001-019_R_COL_LP_5p_N1__TGTCCCAAGTCCATAC-1	-1.33662	0.694173
001-019_R_COL_LP_5p_N1__CGATTGAAGTCTCCTC-1	-0.139356	2.43923
001-019_R_COL_LP_5p_N1__CGCGGTACACACAGAG-1	0.785663	2.10739
001-019_R_COL_LP_5p_N1__CAACCAAAGACTCGGA-1	4.78704	3.11659
001-019_R_COL_LP_5p_N1__GCCAAATGTCCTGCTT-1	0.391657	2.60246
001-019_R_COL_LP_5p_N1__TGCGGGTAGTCTTGCA-1	-3.51009	1.06959
001-019_R_COL_LP_5p_N1__TCATTTGTCCAGGGCT-1	4.92735	2.42683
001-019_R_COL_LP_5p_N1__GTAACTGGTGTTTGGT-1	-0.214725	2.63876
001-019_R_COL_LP_5p_N1__GACACGCAGGACACCA-1	-1.93956	1.36786
001-019_R_COL_LP_5p_N1__AAGCCGCAGGGAACGG-1	-2.5449	0.579593
001-019_R_COL_LP_5p_N1__CGACTTCCAGCCTTTC-1	-0.134553	2.4855
001-019_R_COL_LP_5p_N1__CGTCCATCAATGAATG-1	0.651144	4.88175
001-019_R_COL_LP_5p_N1__TGCCCTAGTACCGTAT-1	-2.79907	0.998966
001-019_R_COL_LP_5p_N1__TGCGGGTGTTAAAGTG-1	0.612823	2.14716
001-019_R_COL_LP_5p_N1__AAGGAGCCACTGTTAG-1	-2.24623	1.06012
001-019_R_COL_LP_5p_N1__GAGTCCGAGGATCGCA-1	-3.31781	1.24344
001-019_R_COL_LP_5p_N1__CTGAAGTAGATGGGTC-1	0.412341	2.08765
001-019_R_COL_LP_5p_N1__CATCGGGTCAGCATGT-1	-0.935721	1.73714
001-019_R_COL_LP_5p_N1__ATGGGAGCACGCATCG-1	0.361833	2.24847
001-019_R_COL_LP_5p_N1__GTCATTTAGATGAGAG-1	4.68112	2.37276
001-019_R_COL_LP_5p_N1__AACACGTAGACAATAC-1	-1.46362	7.73959
001-019_R_COL_LP_5p_N1__TTTGCGCGTGCCTGCA-1	-2.03373	1.24856
001-019_R_COL_LP_5p_N1__GCTGCTTAGGCTAGCA-1	3.42424	3.14466
001-019_R_COL_LP_5p_N1__TACGGATTCCTCAACC-1	0.343882	1.28461
001-019_R_COL_LP_5p_N1__TACACGAGTATATGAG-1	-3.11448	0.748452
001-019_R_COL_LP_5p_N1__GCGCCAAGTGCGATAG-1	-1.13019	1.15636
001-019_R_COL_LP_5p_N1__GCGGGTTCACATCCAA-1	-0.110155	1.54317
001-019_R_COL_LP_5p_N1__TCGTAGAGTGTTGAGG-1	-1.9181	1.05932
001-019_R_COL_LP_5p_N1__AAAGATGTCACCATAG-1	-0.113715	1.59025
001-019_R_COL_LP_5p_N1__GGGCATCCAACACCCG-1	-2.27927	1.11962
001-019_R_COL_LP_5p_N1__TTTGTCACAATGGTCT-1	4.69419	3.33118
001-019_R_COL_LP_5p_N1__CTGAAGTGTAAGTTCC-1	0.0507329	2.20764
001-019_R_COL_LP_5p_N1__ATAAGAGAGACTACAA-1	0.337502	2.79501
001-019_R_COL_LP_5p_N1__AGTGGGATCACAATGC-1	0.0768021	1.68138
001-019_R_COL_LP_5p_N1__CGAACATAGAGTACCG-1	-0.488461	1.99501
001-019_R_COL_LP_5p_N1__ACTGAACCACGGCTAC-1	0.295121	2.60891
001-019_R_COL_LP_5p_N1__GCATGCGGTGAAAGAG-1	-3.56306	1.8096
001-019_R_COL_LP_5p_N1__TCTATTGCAGATAATG-1	0.747819	2.45137
001-019_R_COL_LP_5p_N1__AAAGCAATCTCGAGTA-1	0.433441	3.31439
001-019_R_COL_LP_5p_N1__AGTAGTCAGTAGGCCA-1	-1.85377	1.86079
001-019_R_COL_LP_5p_N1__TGCCAAAGTCCTCCAT-1	-1.19899	7.74822
001-019_R_COL_LP_5p_N1__GTCATTTCAGTCAGAG-1	-2.87672	0.546641
001-019_R_COL_LP_5p_N1__GCTTGAACATTAGGCT-1	-1.33004	1.32059
001-019_R_COL_LP_5p_N1__AAAGTAGAGTGCGATG-1	-3.37682	0.866214
001-019_R_COL_LP_5p_N1__GTTCTCGTCCTCATTA-1	-3.35057	0.831929
001-019_R_COL_LP_5p_N1__CCGGTAGAGAGACTTA-1	0.451911	2.07983
001-019_R_COL_LP_5p_N1__AACTGGTGTAGGAGTC-1	0.0912311	0.999287
001-019_R_COL_LP_5p_N1__GCTGCTTAGTCACGCC-1	3.90618	2.62826
001-019_R_COL_LP_5p_N1__TAGTTGGCACAGAGGT-1	-1.30965	1.62441
001-019_R_COL_LP_5p_N1__ATCATGGTCACCGGGT-1	1.05277	2.13948
001-019_R_COL_LP_5p_N1__TGGCCAGTCACGATGT-1	-0.300276	1.7172
001-019_R_COL_LP_5p_N1__GGCGACTAGAACTGTA-1	-3.31946	1.38185
001-019_R_COL_LP_5p_N1__CATCAAGAGTAGTGCG-1	3.81335	2.89164
001-019_R_COL_LP_5p_N1__CTCCTAGAGTACGCGA-1	0.0811759	2.33232
001-019_R_COL_LP_5p_N1__CGACCTTGTAATCGTC-1	-1.03637	1.31697
001-019_R_COL_LP_5p_N1__CCGGTAGGTGCTTCTC-1	0.180865	1.25505
001-019_R_COL_LP_5p_N1__GGGACCTTCTCTAGGA-1	-0.926655	1.6232
001-019_R_COL_LP_5p_N1__ACTGAGTGTTGGTTTG-1	0.643088	3.07869
001-019_R_COL_LP_5p_N1__AGTAGTCCAATCACAC-1	1.22771	2.44121
001-019_R_COL_LP_5p_N1__TGGCTGGAGTGTTAGA-1	-2.55341	2.95739
001-019_R_COL_LP_5p_N1__AGCCTAACACTCGACG-1	-1.77807	2.11864
001-019_R_COL_LP_5p_N1__AATCCAGAGCCACGCT-1	0.105369	2.00145
001-019_R_COL_LP_5p_N1__AAACGGGAGATCCGAG-1	1.03556	4.07687
001-019_R_COL_LP_5p_N1__GCGCCAAAGTCAAGCG-1	-2.37334	0.552463
001-019_R_COL_LP_5p_N1__CACATAGCACAGCCCA-1	-0.906106	0.770148
001-019_R_COL_LP_5p_N1__AGAGCGAAGGCGATAC-1	0.629419	2.00456
001-019_R_COL_LP_5p_N1__CGATCGGTCTGGTATG-1	3.97439	2.88088
001-019_R_COL_LP_5p_N1__GTTCATTTCCATGAAC-1	0.664498	1.87758
001-019_R_COL_LP_5p_N1__CTGCTGTTCTCAAGTG-1	0.650331	2.38375
001-019_R_COL_LP_5p_N1__CACACAATCACAGGCC-1	-0.283065	3.96607
001-019_R_COL_LP_5p_N1__CTTAACTCATCGTCGG-1	0.422398	0.88492
001-019_R_COL_LP_5p_N1__TTTCCTCGTCACAAGG-1	-1.07196	1.67176
001-019_R_COL_LP_5p_N1__TCCACACGTGAGCGAT-1	-0.0401464	1.85239
001-019_R_COL_LP_5p_N1__CACAAACAGGGTGTGT-1	0.596393	4.57685
001-019_R_COL_LP_5p_N1__CCCTCCTGTCTGCCAG-1	0.116673	3.02618
001-019_R_COL_LP_5p_N1__ACTGAACTCCTTTCGG-1	-1.52143	7.92704
001-019_R_COL_LP_5p_N1__GTACTCCAGCGTAATA-1	-1.74674	1.35001
001-019_R_COL_LP_5p_N1__CTGCTGTTCGTCTGCT-1	-2.07721	0.711423
001-019_R_COL_LP_5p_N1__GTTTCTATCCAGATCA-1	-1.38816	2.62755
001-019_R_COL_LP_5p_N1__ACAGCCGCAATGGAAT-1	-0.912645	0.434204
001-019_R_COL_LP_5p_N1__CATCGAAGTCAACTGT-1	0.39254	1.53769
001-019_R_COL_LP_5p_N1__ACTGATGGTCTCGTTC-1	-0.185705	4.8443
001-019_R_COL_LP_5p_N1__AATCGGTAGTCACGCC-1	-1.9692	1.36943
001-019_R_COL_LP_5p_N1__AGTGGGAGTCCAAGTT-1	4.41275	3.05606
001-019_R_COL_LP_5p_N1__ACTGTCCTCCGCGGTA-1	-0.558677	1.84274
001-019_R_COL_LP_5p_N1__CCGTACTTCCGATATG-1	0.226939	1.81024
001-019_R_COL_LP_5p_N1__TTAGGACCATGCAACT-1	-0.244557	0.540201
001-019_R_COL_LP_5p_N1__TCAGGTACACCTCGTT-1	-2.49655	2.3462
001-019_R_COL_LP_5p_N1__CTGAAACCAATGGTCT-1	0.437143	2.32762
001-019_R_COL_LP_5p_N1__CACCACTGTGTTCTTT-1	0.431531	2.9806
001-019_R_COL_LP_5p_N1__CCATTCGCAGCGAACA-1	-0.238227	3.10856
001-019_R_COL_LP_5p_N1__CCTAGCTTCTGTGCAA-1	-1.68195	2.34126
001-019_R_COL_LP_5p_N1__TGACAACGTCCGAATT-1	-0.476969	0.378521
001-019_R_COL_LP_5p_N1__AAACGGGGTCCGAAGA-1	-1.90395	0.918368
001-019_R_COL_LP_5p_N1__CGGCTAGGTGTCAATC-1	4.08989	2.89952
001-019_R_COL_LP_5p_N1__ATAACGCCACCGAATT-1	-0.000464243	2.64861
001-019_R_COL_LP_5p_N1__AGGGTGATCCCGACTT-1	0.0147488	0.947227
001-019_R_COL_LP_5p_N1__CTGAAACCAAACCCAT-1	-0.340721	0.455695
001-019_R_COL_LP_5p_N1__ACCTTTAGTCCGAGTC-1	-1.23187	7.68852
001-019_R_COL_LP_5p_N1__ACGATGTCAGGGATTG-1	4.4685	2.11019
001-019_R_COL_LP_5p_N1__TCGCGTTTCGATAGAA-1	-1.62697	2.84787
001-019_R_COL_LP_5p_N1__CCTCAGTCACCCAGTG-1	-3.86598	1.80897
001-019_R_COL_LP_5p_N1__GATGAAACAGTATAAG-1	4.88735	3.09413
001-019_R_COL_LP_5p_N1__CTCGGGACATGGGACA-1	-2.78274	1.16283
001-019_R_COL_LP_5p_N1__ATGAGGGGTAGCACGA-1	1.11073	4.07234
001-019_R_COL_LP_5p_N1__GCTGCTTAGACGCTTT-1	-1.38823	0.964152
001-019_R_COL_LP_5p_N1__AGGTCCGGTATAATGG-1	-0.156187	1.74921
001-019_R_COL_LP_5p_N1__CCACTACCACGGTTTA-1	-1.61345	2.28144
001-019_R_COL_LP_5p_N1__GTTTCTAGTTCAACCA-1	-1.8004	1.76955
001-019_R_COL_LP_5p_N1__TTTGGTTAGTGACATA-1	0.460384	1.80914
001-019_R_COL_LP_5p_N1__TATCTCACACAGGCCT-1	0.839601	3.47783
001-019_R_COL_LP_5p_N1__TAGGCATAGATACACA-1	0.172944	2.16425
001-019_R_COL_LP_5p_N1__GGAGCAATCACAACGT-1	0.447382	2.49071
001-019_R_COL_LP_5p_N1__TGGACGCAGCCACGCT-1	-2.67205	1.41765
001-019_R_COL_LP_5p_N1__CACATTTGTACTCAAC-1	-1.61231	1.23217
001-019_R_COL_LP_5p_N1__ACGATGTTCCCAAGAT-1	-1.70643	7.81022
001-019_R_COL_LP_5p_N1__CAGCATAGTTATGTGC-1	1.03122	2.43821
001-019_R_COL_LP_5p_N1__AAAGATGAGACTAGAT-1	-1.36443	7.35292
001-019_R_COL_LP_5p_N1__CGGGTCAGTCTCACCT-1	0.250137	2.0071
001-019_R_COL_LP_5p_N1__CTCGGAGTCCAATGGT-1	0.37304	3.18519
001-019_R_COL_LP_5p_N1__CTCGGGACACAGGTTT-1	1.40895	2.49052
001-019_R_COL_LP_5p_N1__GAACGGAGTTTGGGCC-1	0.628063	2.88996
001-019_R_COL_LP_5p_N1__GCGCAGTTCCAAACAC-1	-0.272839	1.90212
001-019_R_COL_LP_5p_N1__GCAAACTGTCCCTACT-1	0.396316	2.22036
001-019_R_COL_LP_5p_N1__CGTGTAACAGATCCAT-1	-1.25029	1.279
001-019_R_COL_LP_5p_N1__CGGCTAGAGCTGATAA-1	-0.481785	1.42383
001-019_R_COL_LP_5p_N1__GTGCAGCCATCCAACA-1	0.16926	1.86774
001-019_R_COL_LP_5p_N1__CTGATAGGTCACTGGC-1	-1.15572	2.37254
001-019_R_COL_LP_5p_N1__CGATCGGAGATGTGTA-1	-2.47802	1.37113
001-019_R_COL_LP_5p_N1__GCCTCTAGTCTCCACT-1	0.437026	4.45311
001-019_R_COL_LP_5p_N1__CAGTCCTTCTCGATGA-1	-0.256187	2.02134
001-019_R_COL_LP_5p_N1__GACACGCTCTGCTTGC-1	-0.796401	3.82226
001-019_R_COL_LP_5p_N1__GTCATTTAGATTACCC-1	4.02055	2.77395
001-019_R_COL_LP_5p_N1__ACTGCTCTCCCTAATT-1	0.37504	1.87216
001-019_R_COL_LP_5p_N1__CTGAAGTGTTATCGGT-1	4.11429	3.1512
001-019_R_COL_LP_5p_N1__TGACGGCGTACTCTCC-1	0.60024	1.93103
001-019_R_COL_LP_5p_N1__CTAGTGACAGCATGAG-1	0.931466	3.1827
001-019_R_COL_LP_5p_N1__TTCGAAGCAATACGCT-1	0.82439	3.31169
001-019_R_COL_LP_5p_N1__TCAGGATAGTCACGCC-1	-3.27067	2.74869
001-019_R_COL_LP_5p_N1__ATGTGTGTCCCAAGTA-1	-1.19948	7.50431
001-019_R_COL_LP_5p_N1__CTAATGGCAAGCTGAG-1	-2.20718	1.29793
001-019_R_COL_LP_5p_N1__TGGTTAGGTCTGATCA-1	-0.369569	4.77981
001-019_R_COL_LP_5p_N1__GTTCGGGTCTTAGAGC-1	-1.6886	1.82975
001-019_R_COL_LP_5p_N1__CAAGTTGCAGATGGGT-1	-1.58799	7.45076
001-019_R_COL_LP_5p_N1__ACCTTTAAGAAGGTGA-1	0.6368	2.53442
001-019_R_COL_LP_5p_N1__GCACATATCTACTTAC-1	-1.65743	2.4299
001-019_R_COL_LP_5p_N1__TTGACTTCAGCCTATA-1	-0.115025	1.86746
001-019_R_COL_LP_5p_N1__GCATACATCGACGGAA-1	3.86545	3.5592
001-019_R_COL_LP_5p_N1__CTGCGGATCCATGAGT-1	-1.76817	0.788156
001-019_R_COL_LP_5p_N1__TCGGGACAGAAGAAGC-1	-1.1504	0.959667
001-019_R_COL_LP_5p_N1__TAAGCGTTCCACGACG-1	0.640778	2.44556
001-019_R_COL_LP_5p_N1__AGAGCGAGTCTTTCAT-1	3.62507	3.20204
001-019_R_COL_LP_5p_N1__TTGCGTCAGCCGCCTA-1	-3.20386	1.19458
001-019_R_COL_LP_5p_N1__TGAAAGAGTAGTGAAT-1	-2.2177	0.752439
001-019_R_COL_LP_5p_N1__ACTGCTCCAGGACGTA-1	-3.05823	1.514
001-019_R_COL_LP_5p_N1__AAAGATGTCGTAGGAG-1	0.355668	0.986869
001-019_R_COL_LP_5p_N1__TTCGGTCAGGCCCGTT-1	0.411468	3.33147
001-019_R_COL_LP_5p_N1__CTGATAGGTGCACGAA-1	0.0435894	2.48692
001-019_R_COL_LP_5p_N1__ACATACGCAGGTGCCT-1	-2.38633	1.97784
001-019_R_COL_LP_5p_N1__CTACCCATCCATGAAC-1	0.0902686	1.75779
001-019_R_COL_LP_5p_N1__ATGTGTGAGTACGATA-1	-0.0880052	2.47205
001-019_R_COL_LP_5p_N1__AAGGCAGTCAATAAGG-1	-0.945289	1.79768
001-019_R_COL_LP_5p_N1__ATCACGACATAAGACA-1	-1.72246	1.14741
001-019_R_COL_LP_5p_N1__AGCAGCCAGGAATTAC-1	-1.15595	0.692554
001-019_R_COL_LP_5p_N1__GCATGATTCCAAAGTC-1	4.34029	3.40056
001-019_R_COL_LP_5p_N1__CTAACTTGTGTGGTTT-1	0.11146	0.8064
001-019_R_COL_LP_5p_N1__CGAGCACAGAAGAAGC-1	0.368905	2.05235
001-019_R_COL_LP_5p_N1__TAAGAGACATACAGCT-1	0.782012	2.63608
001-019_R_COL_LP_5p_N1__GCATGTATCCCTTGTG-1	-2.03791	1.13956
001-019_R_COL_LP_5p_N1__GGAGCAACAACACGCC-1	0.630728	1.87852
001-019_R_COL_LP_5p_N1__CGACTTCCATCGGGTC-1	3.81317	2.65709
001-019_R_COL_LP_5p_N1__CCCAATCTCGACAGCC-1	-0.0140475	0.70003
001-019_R_COL_LP_5p_N1__GGTGCGTGTAGCTTGT-1	-0.797612	2.43714
001-019_R_COL_LP_5p_N1__GTGCATATCTCACATT-1	-2.2174	4.00178
001-019_R_COL_LP_5p_N1__CACACTCTCTGATTCT-1	-1.2757	0.854933
001-019_R_COL_LP_5p_N1__TAAGCGTAGTCCGGTC-1	3.48155	2.93974
001-019_R_COL_LP_5p_N1__TCTTTCCGTAGAGTGC-1	0.714864	2.02699
001-019_R_COL_LP_5p_N1__TACACGAGTGGTGTAG-1	0.710444	2.41567
001-019_R_COL_LP_5p_N1__TAGACCAGTAGCTCCG-1	0.23705	3.33034
001-019_R_COL_LP_5p_N1__AGCTCTCTCATGTCTT-1	-2.42204	1.27421
001-019_R_COL_LP_5p_N1__CGTTGGGCAAGTTCTG-1	4.16834	2.39449
001-019_R_COL_LP_5p_N1__TGGACGCCAGTCCTTC-1	-2.53496	1.89427
001-019_R_COL_LP_5p_N1__TTCTTAGAGCCACTAT-1	3.75451	2.87639
001-019_R_COL_LP_5p_N1__TAGTGGTCAAGGTTCT-1	-0.652425	0.556843
001-019_R_COL_LP_5p_N1__CTGTTTAGTCTAAAGA-1	-0.241749	2.20443
001-019_R_COL_LP_5p_N1__ACGAGCCAGTCTCAAC-1	4.38521	3.02833
001-019_R_COL_LP_5p_N1__CTACACCTCTGTCTCG-1	0.05452	0.611876
001-019_R_COL_LP_5p_N1__GGGTCTGCAGAAGCAC-1	0.160224	2.26049
001-019_R_COL_LP_5p_N1__CCTAGCTGTCTAGCCG-1	0.474985	2.27302
001-019_R_COL_LP_5p_N1__GTGTTAGTCCCATTTA-1	1.27327	2.82086
001-019_R_COL_LP_5p_N1__TTCTCCTAGTGTCCAT-1	-0.187331	1.66503
001-019_R_COL_LP_5p_N1__CAGAATCCACGAAGCA-1	0.317734	2.06095
001-019_R_COL_LP_5p_N1__AGCATACTCCCTAATT-1	-0.102895	1.93364
001-019_R_COL_LP_5p_N1__GCGCGATAGTGTACTC-1	0.491829	2.79739
001-019_R_COL_LP_5p_N1__CGCTGGAGTTGCCTCT-1	0.119172	3.04693
001-019_R_COL_LP_5p_N1__AACTCTTAGTGCAAGC-1	0.369188	2.43104
001-019_R_COL_LP_5p_N1__TCGAGGCTCCAAAGTC-1	0.458018	2.20759
001-019_R_COL_LP_5p_N1__CGTAGCGTCTTGACGA-1	-3.26496	2.18644
001-019_R_COL_LP_5p_N1__GAGCAGATCTGCGACG-1	-1.4653	1.53369
001-019_R_COL_LP_5p_N1__TTGCGTCTCTGAGTGT-1	0.809887	1.75444
001-019_R_COL_LP_5p_N1__GCTGGGTGTAGCTAAA-1	0.769461	2.15938
001-019_R_COL_LP_5p_N1__TAAACCGAGCGTTCCG-1	-1.12595	4.89973
001-019_R_COL_LP_5p_N1__TATTACCTCCGTAGTA-1	-1.42371	7.59701
001-019_R_COL_LP_5p_N1__ACGGGCTCATGCGCAC-1	0.303349	2.10636
001-019_R_COL_LP_5p_N1__CGCTATCGTCTTGCGG-1	-1.52914	1.74556
001-019_R_COL_LP_5p_N1__TACGGTAGTCGAAAGC-1	0.111898	2.45034
001-019_R_COL_LP_5p_N1__ACATACGGTGTTTGGT-1	-0.496651	1.6264
001-019_R_COL_LP_5p_N1__GACCTGGTCAGCTCGG-1	0.11299	2.20409
001-019_R_COL_LP_5p_N1__AGTAGTCCACCAGGTC-1	1.24471	2.35716
001-019_R_COL_LP_5p_N1__TCAGGATAGGACAGCT-1	0.325501	2.60165
001-019_R_COL_LP_5p_N1__GGGTTGCGTGGCCCTA-1	1.07795	2.45405
001-019_R_COL_LP_5p_N1__TCACGAATCGGCCGAT-1	-1.46377	7.71826
001-019_R_COL_LP_5p_N1__ATCATCTGTGAGGGAG-1	0.39265	2.33971
001-019_R_COL_LP_5p_N1__CGAACATCACTATCTT-1	0.220621	2.22575
001-019_R_COL_LP_5p_N1__ACTGAACCATTGGTAC-1	-2.21538	1.12813
001-019_R_COL_LP_5p_N1__CTGTTTACAAAGGTGC-1	-0.274469	1.65373
001-019_R_COL_LP_5p_N1__TCCCGATAGTTAACGA-1	0.386222	2.44242
001-019_R_COL_LP_5p_N1__CTAACTTCATTGCGGC-1	0.659776	3.24342
001-019_R_COL_LP_5p_N1__ACACCAACAATGGAGC-1	0.355362	3.48977
001-019_R_COL_LP_5p_N1__CCGGGATCATCGACGC-1	-0.0241897	2.96215
001-019_R_COL_LP_5p_N1__TGCACCTTCGTGACAT-1	-1.04507	7.55265
001-019_R_COL_LP_5p_N1__GGGCATCAGGGATCTG-1	4.35013	2.18388
001-019_R_COL_LP_5p_N1__ACGCCAGTCCGTTGCT-1	-1.39489	3.24727
001-019_R_COL_LP_5p_N1__GCCAAATCAGTTCATG-1	-1.725	2.31218
001-019_R_COL_LP_5p_N1__GTACTCCGTACGCTGC-1	-0.594023	1.47949
001-019_R_COL_LP_5p_N1__TCTTCGGGTATAGGGC-1	0.179612	1.3819
001-019_R_COL_LP_5p_N1__TCTTTCCTCCGAGCCA-1	0.601809	1.91714
001-019_R_COL_LP_5p_N1__TAAGCGTGTAAACACA-1	0.526161	1.84975
001-019_R_COL_LP_5p_N1__CACAAACCACCAACCG-1	-1.89319	1.80592
001-019_R_COL_LP_5p_N1__GTTACAGTCCAGGGCT-1	0.110906	1.93175
001-019_R_COL_LP_5p_N1__CAGCTAAAGCTCCCAG-1	-2.36264	1.34251
001-019_R_COL_LP_5p_N1__AAGGCAGAGACGCAAC-1	-0.745585	1.98906
001-019_R_COL_LP_5p_N1__CGCCAAGGTCAATGTC-1	0.941931	2.85388
001-019_R_COL_LP_5p_N1__CAGCGACAGAAGGACA-1	-2.47949	4.16975
001-019_R_COL_LP_5p_N1__CTGCCTAGTTGGAGGT-1	-2.14796	0.840839
001-019_R_COL_LP_5p_N1__CTGAAACTCTCTGAGA-1	-1.58578	0.953178
001-019_R_COL_LP_5p_N1__ACTGAGTTCGAGAACG-1	4.6602	2.40141
001-019_R_COL_LP_5p_N1__AGTGTCAGTAGGACAC-1	0.576166	2.18759
001-019_R_COL_LP_5p_N1__GTCAAGTTCTGCCCTA-1	-2.52411	1.63229
001-019_R_COL_LP_5p_N1__TTCTTAGCACATTAGC-1	4.17811	2.11293
001-019_R_COL_LP_5p_N1__CCTTACGAGAAGAAGC-1	0.295068	2.57651
001-019_R_COL_LP_5p_N1__CTCGGAGCAGAAGCAC-1	3.20614	3.0337
001-019_R_COL_LP_5p_N1__GCATGCGCAATACGCT-1	-1.27729	7.77692
001-019_R_COL_LP_5p_N1__CTCGGAGGTTCTGGTA-1	0.0798872	1.83728
001-019_R_COL_LP_5p_N1__CCACCTACACATGACT-1	4.21135	2.97625
001-019_R_COL_LP_5p_N1__TTTACTGCAAGCCTAT-1	0.797624	2.35433
001-019_R_COL_LP_5p_N1__TCAGCTCTCTCTGAGA-1	4.42868	3.12347
001-019_R_COL_LP_5p_N1__CACCTTGGTTCGGGCT-1	-1.53293	7.54027
001-019_R_COL_LP_5p_N1__CTAAGACTCCCATTTA-1	0.612753	2.11036
001-019_R_COL_LP_5p_N1__AGTAGTCCACCACGTG-1	-3.0183	0.802371
001-019_R_COL_LP_5p_N1__TGCGCAGGTGTTTGGT-1	0.47535	2.47457
001-019_R_COL_LP_5p_N1__GACTGCGAGCGCCTTG-1	-1.68112	1.2585
001-019_R_COL_LP_5p_N1__TTAGGACTCAATCACG-1	-1.71679	7.11904
001-019_R_COL_LP_5p_N1__ATCACGAGTAAGTGGC-1	0.407222	2.01943
001-019_R_COL_LP_5p_N1__ACACCGGGTGCCTGTG-1	0.357533	2.30567
001-019_R_COL_LP_5p_N1__ACACCAAGTTGAGGTG-1	-2.3178	0.529776
001-019_R_COL_LP_5p_N1__TTCCCAGGTCGCTTCT-1	0.173378	2.2239
001-019_R_COL_LP_5p_N1__GCGCAACTCTCATTCA-1	3.87283	3.26213
001-019_R_COL_LP_5p_N1__GAGTCCGCAGCCTGTG-1	3.38793	2.91258
001-019_R_COL_LP_5p_N1__AGAATAGCAGTAGAGC-1	-0.161062	1.76114
001-019_R_COL_LP_5p_N1__CCGGGATTCATGTAGC-1	0.183105	1.81076
001-019_R_COL_LP_5p_N1__TGAGAGGAGTGTGGCA-1	-2.77483	0.774177
001-019_R_COL_LP_5p_N1__CATGGCGGTAGAAAGG-1	-2.59081	1.75754
001-019_R_COL_LP_5p_N1__CGAACATGTTAGAACA-1	0.972944	2.02339
001-019_R_COL_LP_5p_N1__CCTTCGAAGGCGCTCT-1	-1.92031	2.11617
001-019_R_COL_LP_5p_N1__ACACCGGGTCGCATAT-1	0.263235	1.7538
001-019_R_COL_LP_5p_N1__AGAATAGAGGACTGGT-1	4.15498	3.21217
001-019_R_COL_LP_5p_N1__GCCAAATGTGATAAGT-1	-0.188399	2.24752
001-019_R_COL_LP_5p_N1__CTCGAAAAGCTGCGAA-1	4.14762	2.8765
001-019_R_COL_LP_5p_N1__CGTTGGGTCTCGAGTA-1	-0.691723	2.40237
001-019_R_COL_LP_5p_N1__ATTGGACTCTGTCCGT-1	0.688606	2.81106
001-019_R_COL_LP_5p_N1__CATATTCCAGTGGAGT-1	-2.98764	0.892373
001-019_R_COL_LP_5p_N1__CGGCTAGGTCTTCGTC-1	0.661714	2.85848
001-019_R_COL_LP_5p_N1__ACACTGAAGCGTAATA-1	-3.67945	1.2739
001-019_R_COL_LP_5p_N1__TCGAGGCGTCGCGAAA-1	-0.685741	0.419822
001-019_R_COL_LP_5p_N1__TTGGAACAGGATATAC-1	-1.93761	1.23741
001-019_R_COL_LP_5p_N1__TAGAGCTCAAGAAAGG-1	-1.23909	1.96811
001-019_R_COL_LP_5p_N1__CGCGGTAAGGATGCGT-1	-0.708581	1.58409
001-019_R_COL_LP_5p_N1__TCAACGATCTTGCATT-1	1.32983	2.64869
001-019_R_COL_LP_5p_N1__CTTAACTTCACAAACC-1	-3.83663	2.01501
001-019_R_COL_LP_5p_N1__CCCAATCAGACGCACA-1	-1.55661	1.21034
001-019_R_COL_LP_5p_N1__CACATAGTCGCCTGAG-1	0.0612431	1.64477
001-019_R_COL_LP_5p_N1__ATAACGCAGTTAACGA-1	0.960856	1.9829
001-019_R_COL_LP_5p_N1__CGTTGGGTCCGTTGCT-1	-2.75462	2.17647
001-019_R_COL_LP_5p_N1__TGCTACCGTTTAAGCC-1	-1.02589	1.67884
001-019_R_COL_LP_5p_N1__TGGCCAGAGACGCAAC-1	0.90571	2.83464
001-019_R_COL_LP_5p_N1__GATCGTAGTAAATACG-1	-1.73193	0.914986
001-019_R_COL_LP_5p_N1__TTCGAAGAGTGCCATT-1	0.753016	3.12721
001-019_R_COL_LP_5p_N1__CACACAATCTTGTTTG-1	-0.589222	0.982521
001-019_R_COL_LP_5p_N1__CAACTAGAGTGTCCCG-1	3.88584	2.91319
001-019_R_COL_LP_5p_N1__CGTTAGACAATCGGTT-1	4.28176	3.22979
001-019_R_COL_LP_5p_N1__GTGAAGGGTAGTAGTA-1	0.67133	2.66328
001-019_R_COL_LP_5p_N1__GCATGATCATTGGGCC-1	-1.34804	7.69113
001-019_R_COL_LP_5p_N1__GGAACTTCACGAGGTA-1	-0.103013	2.01442
001-019_R_COL_LP_5p_N1__CATATGGAGCCCAGCT-1	-1.07793	0.312183
001-019_R_COL_LP_5p_N1__CTCTGGTCACCGGAAA-1	1.0272	2.10497
001-019_R_COL_LP_5p_N1__GCGCGATGTAGCGTCC-1	-0.410382	0.408589
001-019_R_COL_LP_5p_N1__CGGACTGTCTGGTTCC-1	-1.39218	7.70157
001-019_R_COL_LP_5p_N1__AGGCCGTTCAGAGGTG-1	0.809411	2.26641
001-019_R_COL_LP_5p_N1__CAGCGACCAAGCGCTC-1	-1.56809	0.927792
001-019_R_COL_LP_5p_N1__TTAACTCAGATCGATA-1	0.738741	2.36294
001-019_R_COL_LP_5p_N1__AACTGGTCAAGTTGTC-1	0.203297	0.984174
001-019_R_COL_LP_5p_N1__TACGGGCCACAGGCCT-1	-1.25886	2.07499
001-019_R_COL_LP_5p_N1__ACGGAGAAGCGATTCT-1	-2.78546	0.864225
001-019_R_COL_LP_5p_N1__TTAGGACAGCGTGTCC-1	-2.38884	0.76403
001-019_R_COL_LP_5p_N1__CATTCGCTCAGTTTGG-1	0.721526	2.06041
001-019_R_COL_LP_5p_N1__ACAGCCGCAGACAGGT-1	0.0373875	0.595151
001-019_R_COL_LP_5p_N1__GCTCTGTAGTGAATTG-1	4.17773	2.59743
001-019_R_COL_LP_5p_N1__TACGGATCAACACCTA-1	-0.0989915	5.03826
001-019_R_COL_LP_5p_N1__TTCTCAAAGGAGCGAG-1	-0.282625	2.15643
001-019_R_COL_LP_5p_N1__TGGCCAGGTAGGCTGA-1	-1.47602	0.834695
001-019_R_COL_LP_5p_N1__AGATTGCCAAGAAGAG-1	-1.81286	4.90377
001-019_R_COL_LP_5p_N1__GCAATCACATCAGTCA-1	-3.64648	1.20399
001-019_R_COL_LP_5p_N1__TAAGAGAGTGAGCGAT-1	0.62408	2.56973
001-019_R_COL_LP_5p_N1__CTCGAGGTCGGCTACG-1	0.227172	2.29679
001-019_R_COL_LP_5p_N1__AGGGATGGTCACCCAG-1	1.11511	3.76575
001-019_R_COL_LP_5p_N1__TCATTACAGATATGGT-1	-1.48162	7.89877
001-019_R_COL_LP_5p_N1__TCGCGTTAGATCCGAG-1	0.392311	2.25234
001-019_R_COL_LP_5p_N1__ACAGCTATCTTCTGGC-1	-1.61045	7.71895
001-019_R_COL_LP_5p_N1__ACGGAGAAGATCCCAT-1	-1.26579	7.79578
001-019_R_COL_LP_5p_N1__CTCGAGGTCCATTCTA-1	-2.37877	0.66816
001-019_R_COL_LP_5p_N1__CGTGTAACACTTACGA-1	-0.568873	2.47709
001-019_R_COL_LP_5p_N1__GCATACAGTCACCTAA-1	-2.12432	1.34354
001-019_R_COL_LP_5p_N1__CATGCCTAGAATTGTG-1	-1.30902	7.73636
001-019_R_COL_LP_5p_N1__CAGCATAAGCCAGAAC-1	0.0798613	1.97294
001-019_R_COL_LP_5p_N1__CCCAATCCACAGATTC-1	0.218332	2.11184
001-019_R_COL_LP_5p_N1__TCGGGACGTAGAGTGC-1	0.338737	0.781223
001-019_R_COL_LP_5p_N1__ATCTACTGTAAGGGAA-1	-1.56937	1.52348
001-019_R_COL_LP_5p_N1__GGCAATTGTGCTGTAT-1	-1.80764	1.22326
001-019_R_COL_LP_5p_N1__TGCGTGGAGTCCAGGA-1	-1.77924	1.91172
001-019_R_COL_LP_5p_N1__CGGACACAGAGGTAGA-1	4.05225	2.39015
001-019_R_COL_LP_5p_N1__TGAGCATGTGACTACT-1	-1.52806	1.65654
001-019_R_COL_LP_5p_N1__GAAATGACAAGCGATG-1	0.884724	2.0175
001-019_R_COL_LP_5p_N1__TTGCCGTAGACAAAGG-1	0.126587	1.84165
001-019_R_COL_LP_5p_N1__TTGAACGAGTGGAGAA-1	-0.0456198	1.96548
001-019_R_COL_LP_5p_N1__AAAGATGTCTTTCCTC-1	-1.21273	7.68505
001-019_R_COL_LP_5p_N1__ATTTCTGGTCGCATAT-1	-2.56681	3.0992
001-019_R_COL_LP_5p_N1__AGTTGGTAGGACGAAA-1	-2.24217	0.500547
001-019_R_COL_LP_5p_N1__CACCAGGAGATCCTGT-1	0.139523	1.75813
001-019_R_COL_LP_5p_N1__GGGATGATCCTTTCGG-1	-3.00803	1.64121
001-019_R_COL_LP_5p_N1__AACCGCGTCCAGTAGT-1	-1.74147	1.515
001-019_R_COL_LP_5p_N1__GAATAAGGTCAAAGAT-1	-2.12634	1.4997
001-019_R_COL_LP_5p_N1__CGGACACAGATGTGGC-1	0.47375	2.07957
001-019_R_COL_LP_5p_N1__GCAAACTCACGTCTCT-1	-2.43572	0.965976
001-019_R_COL_LP_5p_N1__AACTCCCAGTCGTTTG-1	-0.605769	1.98184
001-019_R_COL_LP_5p_N1__GCCAAATAGAATTCCC-1	-2.01374	1.38919
001-019_R_COL_LP_5p_N1__TACTTACCAGTGGGAT-1	-0.974603	0.820227
001-019_R_COL_LP_5p_N1__TTGGCAAAGCACCGTC-1	-0.0616364	2.97342
001-019_R_COL_LP_5p_N1__TAGAGCTAGGTGCAAC-1	-2.03415	2.45283
001-019_R_COL_LP_5p_N1__TGGTTCCAGCCAGAAC-1	0.766996	2.38483
001-019_R_COL_LP_5p_N1__CCTCTGAAGGCTAGAC-1	-0.855704	1.49111
001-019_R_COL_LP_5p_N1__TCATTTGAGAGAACAG-1	0.200635	2.44769
001-019_R_COL_LP_5p_N1__CCTCAGTTCCACTCCA-1	-3.25434	2.8087
001-019_R_COL_LP_5p_N1__AGGTCCGGTTCTGAAC-1	-2.43999	0.411126
001-019_R_COL_LP_5p_N1__TTGAACGAGAGAGCTC-1	0.40595	1.96296
001-019_R_COL_LP_5p_N1__TTCTCCTTCACTTATC-1	-0.282409	4.14804
001-019_R_COL_LP_5p_N1__ACGAGGAGTAGCGTCC-1	0.0794446	1.54629
001-019_R_COL_LP_5p_N1__TCAACGAAGATCTGAA-1	-1.51755	1.34912
001-019_R_COL_LP_5p_N1__CGTAGGCTCCATGAGT-1	0.734241	2.23708
001-019_R_COL_LP_5p_N1__AACTCTTCAGCAGTTT-1	0.402972	3.04125
001-019_R_COL_LP_5p_N1__GAACCTATCGCATGGC-1	1.09143	3.00907
001-019_R_COL_LP_5p_N1__ACACTGAGTGAAGGCT-1	0.0358365	1.99818
001-019_R_COL_LP_5p_N1__AGAATAGAGGTGATTA-1	-3.23014	0.633127
001-019_R_COL_LP_5p_N1__TCTTCGGGTAAGGGAA-1	-1.91777	2.6075
001-019_R_COL_LP_5p_N1__GTGGGTCGTCATCCCT-1	0.416929	1.88451
001-019_R_COL_LP_5p_N1__GCGAGAAAGTGGTCCC-1	0.640749	2.22621
001-019_R_COL_LP_5p_N1__CCTACCAAGTCTTGCA-1	-0.97174	2.12597
001-019_R_COL_LP_5p_N1__TCAGGATTCCGCAAGC-1	-3.72912	1.40184
001-019_R_COL_LP_5p_N1__TCATTTGTCCGATATG-1	3.44353	3.31204
001-019_R_COL_LP_5p_N1__CACCAGGCATTTGCCC-1	-2.36091	0.603464
001-019_R_COL_LP_5p_N1__GGTGCGTTCCACTGGG-1	0.147471	2.2659
001-019_R_COL_LP_5p_N1__GTGCATAAGAAAGTGG-1	3.60785	2.76006
001-019_R_COL_LP_5p_N1__GCCTCTAAGATGTGGC-1	0.751284	2.17101
001-019_R_COL_LP_5p_N1__TCAGGATGTACGAAAT-1	-2.39295	1.46015
001-019_R_COL_LP_5p_N1__AACCGCGCAGCTCCGA-1	-0.0807649	1.72436
001-019_R_COL_LP_5p_N1__GGAATAACAGGCAGTA-1	-0.134368	3.01112
001-019_R_COL_LP_5p_N1__ACTTACTAGCCGTCGT-1	-2.30541	1.02475
001-019_R_COL_LP_5p_N1__GCACATATCAAGCCTA-1	-0.0596119	3.36477
001-019_R_COL_LP_5p_N1__CATGGCGAGGAATTAC-1	0.945528	2.25846
001-019_R_COL_LP_5p_N1__GGACAAGAGTGGAGTC-1	0.746923	2.49065
001-019_R_COL_LP_5p_N1__CCTTCGAGTAAGAGGA-1	-0.286625	2.86754
001-019_R_COL_LP_5p_N1__CACAGGCAGTAGTGCG-1	-1.41662	0.202213
001-019_R_COL_LP_5p_N1__AGTAGTCCACTAAGTC-1	0.641294	2.16197
001-019_R_COL_LP_5p_N1__GTGCTTCTCGCTTAGA-1	-0.356657	1.74242
001-019_R_COL_LP_5p_N1__CGCTTCAAGACGACGT-1	0.54949	5.16354
001-019_R_COL_LP_5p_N1__CAGGTGCCAGTCAGCC-1	3.79499	2.97155
001-019_R_COL_LP_5p_N1__TTCGGTCTCAGTCCCT-1	-1.46396	1.20319
001-019_R_COL_LP_5p_N1__AACACGTGTGAAATCA-1	0.633749	2.30137
001-019_R_COL_LP_5p_N1__AGCTCCTGTGGTAACG-1	-1.45262	2.41212
001-019_R_COL_LP_5p_N1__CTTGGCTGTATCGCAT-1	-2.33727	1.91288
001-019_R_COL_LP_5p_N1__GACCAATGTAGGGTAC-1	1.12523	2.02375
001-019_R_COL_LP_5p_N1__GGGAATGTCTTGCAAG-1	0.502601	4.76271
001-019_R_COL_LP_5p_N1__AGGCCGTCAGGTGCCT-1	-1.53858	1.29692
001-019_R_COL_LP_5p_N1__ACGGCCAAGTCCAGGA-1	0.485327	1.83954
001-019_R_COL_LP_5p_N1__GAATGAAGTACCGGCT-1	0.388171	2.85179
001-019_R_COL_LP_5p_N1__GATGAAATCAGTCAGT-1	-0.178093	2.43534
001-019_R_COL_LP_5p_N1__CCAATCCGTGTCTGAT-1	-3.21335	0.810363
001-019_R_COL_LP_5p_N1__GCTGCGACACGCCAGT-1	-2.68578	1.17771
001-019_R_COL_LP_5p_N1__AAGTCTGCAGAGTGTG-1	-0.436828	1.21886
001-019_R_COL_LP_5p_N1__CCTAGCTTCCTTTCGG-1	0.919748	2.79524
001-019_R_COL_LP_5p_N1__CTACATTAGTATCTCG-1	0.696698	2.37467
001-019_R_COL_LP_5p_N1__CCCAATCCATAAGACA-1	-1.3883	1.07207
001-019_R_COL_LP_5p_N1__GGACAAGAGGGTTTCT-1	-2.43193	1.65498
001-019_R_COL_LP_5p_N1__TCTATTGGTTCTGTTT-1	-0.406275	3.4974
001-019_R_COL_LP_5p_N1__CCGTGGACAAGCCATT-1	-0.636974	2.15712
001-019_R_COL_LP_5p_N1__GCTGGGTTCTCACATT-1	0.33075	2.28238
001-019_R_COL_LP_5p_N1__CTTAGGAAGCTCCTTC-1	4.00397	3.04848
001-019_R_COL_LP_5p_N1__AGCGTATTCAAACAAG-1	-0.0788982	2.95816
001-019_R_COL_LP_5p_N1__TACTCGCGTTACGACT-1	-1.00958	2.2864
001-019_R_COL_LP_5p_N1__TCAGATGAGCCAGGAT-1	3.79781	3.38665
001-019_R_COL_LP_5p_N1__ATTATCCGTTCGAATC-1	-2.42995	2.6468
001-019_R_COL_LP_5p_N1__TCTGAGATCGCTAGCG-1	0.0746963	2.13154
001-019_R_COL_LP_5p_N1__TAAGTGCGTCGGCACT-1	0.502418	2.60043
001-019_R_COL_LP_5p_N1__GCGACCAGTTCTCATT-1	6.54161	1.09619
001-019_R_COL_LP_5p_N1__CACACCTAGGTTCCTA-1	-2.07868	0.853798
001-019_R_COL_LP_5p_N1__TCTTTCCAGCAGGCTA-1	-2.74745	1.15905
001-019_R_COL_LP_5p_N1__ACAGCTAAGAGAACAG-1	0.47383	1.66302
001-019_R_COL_LP_5p_N1__AACCGCGAGTTGTCGT-1	0.596749	2.30749
001-019_R_COL_LP_5p_N1__CCATGTCTCCCTCTTT-1	1.03585	2.11362
001-019_R_COL_LP_5p_N1__CGGGTCAAGTGGAGAA-1	6.34076	1.19228
001-019_R_COL_LP_5p_N1__AGAGTGGGTTATGCGT-1	0.166556	2.09179
001-019_R_COL_LP_5p_N1__TGCGGGTCATCTCCCA-1	-0.0385714	4.6766
001-019_R_COL_LP_5p_N1__ATCTACTTCTCACATT-1	0.359904	2.13868
001-019_R_COL_LP_5p_N1__CAGCTGGTCGGATGGA-1	-0.630253	3.18314
001-019_R_COL_LP_5p_N1__CGTAGCGTCTGTCCGT-1	-1.6129	1.15221
001-019_R_COL_LP_5p_N1__ATCATCTAGGAATTAC-1	-0.421221	2.36227
001-019_R_COL_LP_5p_N1__GGACAAGGTTGCGTTA-1	-1.87772	1.65358
001-019_R_COL_LP_5p_N1__GAAATGACAAAGGCGT-1	0.422166	2.26502
001-019_R_COL_LP_5p_N1__CAGCTAACAGGATCGA-1	-0.167217	1.90293
001-019_R_COL_LP_5p_N1__ACGTCAACAGATCTGT-1	0.787093	2.11977
001-019_R_COL_LP_5p_N1__TAGCCGGAGAGGACGG-1	0.441059	1.85941
001-019_R_COL_LP_5p_N1__TGACTTTCAATGACCT-1	6.46139	1.16074
001-019_R_COL_LP_5p_N1__CGGAGTCGTCCCTACT-1	-2.65096	0.595641
001-019_R_COL_LP_5p_N1__GTCATTTAGGCAGGTT-1	0.984899	4.32363
001-019_R_COL_LP_5p_N1__CAAGAAATCAACGGGA-1	-2.40994	1.35267
001-019_R_COL_LP_5p_N1__CACCAGGTCGCCTGTT-1	-3.09399	2.57825
001-019_R_COL_LP_5p_N1__GCGCGATTCCAGAGGA-1	0.00420607	2.33897
001-019_R_COL_LP_5p_N1__CGTCCATTCAGCTCTC-1	-1.89519	1.33971
001-019_R_COL_LP_5p_N1__ATAACGCCATCAGTCA-1	-0.128899	1.82985
001-019_R_COL_LP_5p_N1__GGGAGATCATGGATGG-1	-1.50039	7.65989
001-019_R_COL_LP_5p_N1__TAGTGGTGTAGGACAC-1	0.660093	3.07202
001-019_R_COL_LP_5p_N1__ATAACGCTCTGAGTGT-1	-1.13857	6.92818
001-019_R_COL_LP_5p_N1__AGAGCGATCATCACCC-1	-3.15151	1.18933
001-019_R_COL_LP_5p_N1__AGAGCGAAGACTTTCG-1	4.49108	2.48635
001-019_R_COL_LP_5p_N1__TTCGAAGCACAACTGT-1	-1.19509	7.64871
001-019_R_COL_LP_5p_N1__GTTACAGAGCGGATCA-1	-1.16235	1.39152
001-019_R_COL_LP_5p_N1__GATCGCGAGACGCAAC-1	1.25799	4.22858
001-019_R_COL_LP_5p_N1__TACCTTACAAAGGCGT-1	-1.64517	1.34227
001-019_R_COL_LP_5p_N1__GTTACAGAGATCTGAA-1	-2.66378	4.3304
001-019_R_COL_LP_5p_N1__AAGTCTGTCCTTGCCA-1	-1.48168	7.69633
001-019_R_COL_LP_5p_N1__TAGACCAAGTCCGGTC-1	-1.46207	1.37851
001-019_R_COL_LP_5p_N1__AGCTCCTAGAAACGCC-1	0.651194	2.01612
001-019_R_COL_LP_5p_N1__AATCCAGAGGCGACAT-1	-1.73065	7.51413
001-019_R_COL_LP_5p_N1__CGATGGCGTGCCTTGG-1	-0.0897482	2.0083
001-019_R_COL_LP_5p_N1__GATCGTAGTACTTGAC-1	-0.116932	2.53674
001-019_R_COL_LP_5p_N1__TGGTTAGTCGTCTGCT-1	0.44768	2.4837
001-019_R_COL_LP_5p_N1__CTGTTTATCCCGACTT-1	-1.47986	1.8705
001-019_R_COL_LP_5p_N1__ATCATCTTCATAACCG-1	0.503986	1.74698
001-019_R_COL_LP_5p_N1__ACGCAGCTCAGTTTGG-1	-1.70252	1.3795
001-019_R_COL_LP_5p_N1__ACCAGTAGTTAAAGTG-1	4.34876	3.06364
001-019_R_COL_LP_5p_N1__GGACATTGTTTACTCT-1	-0.267878	1.06828
001-019_R_COL_LP_5p_N1__CGGACGTTCGTGGGAA-1	-3.69392	1.14905
001-019_R_COL_LP_5p_N1__ATCACGATCAACACGT-1	0.129582	3.65202
001-019_R_COL_LP_5p_N1__TTAGTTCAGAAACGAG-1	0.452594	2.2689
001-019_R_COL_LP_5p_N1__TGAGAGGCAGTAAGAT-1	0.461116	1.79338
001-019_R_COL_LP_5p_N1__CACATTTGTCAAACTC-1	-1.9383	2.05215
001-019_R_COL_LP_5p_N1__GAACGGACATAAGACA-1	-1.35364	1.77352
001-019_R_COL_LP_5p_N1__ATAAGAGAGTAGGTGC-1	-1.19866	7.48551
001-019_R_COL_LP_5p_N1__AAGGCAGCAGACAAAT-1	0.108555	2.21498
001-019_R_COL_LP_5p_N1__TTGACTTTCTCCGGTT-1	1.07302	4.24404
001-019_R_COL_LP_5p_N1__CGAGCACAGTGTACTC-1	-1.51578	0.508715
001-019_R_COL_LP_5p_N1__CGAACATTCTAACCGA-1	4.52811	1.98276
001-019_R_COL_LP_5p_N1__TCCCGATGTGTGACGA-1	0.218124	2.84573
001-019_R_COL_LP_5p_N1__ACACCCTCAACTGGCC-1	-2.82214	1.79446
001-019_R_COL_LP_5p_N1__CGTTGGGTCATTGCCC-1	3.90086	3.41187
001-019_R_COL_LP_5p_N1__AGTTGGTAGTTAACGA-1	-0.975147	1.64531
001-019_R_COL_LP_5p_N1__TCGTAGAGTTGCTCCT-1	0.731918	2.22967
001-019_R_COL_LP_5p_N1__CCACTACCAACACCTA-1	0.594749	2.03593
001-019_R_COL_LP_5p_N1__CATCCACTCTCGCTTG-1	-2.02325	0.569932
001-019_R_COL_LP_5p_N1__GGATGTTGTCTCCCTA-1	0.921693	2.79856
001-019_R_COL_LP_5p_N1__GTGTTAGTCTGATTCT-1	-1.87912	2.24809
001-019_R_COL_LP_5p_N1__AATCCAGTCGTGGGAA-1	0.518102	2.26761
001-019_R_COL_LP_5p_N1__CGATCGGAGTGTTGAA-1	-2.98501	0.946763
001-019_R_COL_LP_5p_N1__ACGGGTCCACGGTGTC-1	0.201013	3.6946
001-019_R_COL_LP_5p_N1__AGAGTGGAGTACGATA-1	0.548714	3.00978
001-019_R_COL_LP_5p_N1__ATTATCCTCTCAAGTG-1	4.37301	2.30285
001-019_R_COL_LP_5p_N1__TTCGAAGTCCCACTTG-1	-1.4999	7.91787
001-019_R_COL_LP_5p_N1__CGCTTCATCCTATGTT-1	0.790672	2.20662
001-019_R_COL_LP_5p_N1__CCGTACTTCTATCCCG-1	-2.25343	1.80858
001-019_R_COL_LP_5p_N1__TTCTTAGGTGAGCGAT-1	-0.335509	2.92589
001-019_R_COL_LP_5p_N1__GATCTAGCAGCCTATA-1	4.26373	2.8247
001-019_R_COL_LP_5p_N1__GGGATGAGTCGCATAT-1	-1.50726	0.663102
001-019_R_COL_LP_5p_N1__CATGGCGAGTGTTTGC-1	-0.360062	2.39978
001-019_R_COL_LP_5p_N1__AAGGTTCTCTCTGTCG-1	-1.48841	1.35478
001-019_R_COL_LP_5p_N1__CGAATGTGTTGATTGC-1	4.14375	2.8887
001-019_R_COL_LP_5p_N1__TTAGGCAAGAGCCTAG-1	-1.35769	1.17285
001-019_R_COL_LP_5p_N1__CTCGTCATCGCACTCT-1	-1.73922	7.79783
001-019_R_COL_LP_5p_N1__ACACTGAGTGTGAATA-1	0.506586	2.77125
001-019_R_COL_LP_5p_N1__TTGACTTAGTATCTCG-1	0.148113	3.86175
001-019_R_COL_LP_5p_N1__AAGCCGCGTCGGCATC-1	0.3853	3.1348
001-019_R_COL_LP_5p_N1__AAAGCAATCTTACCGC-1	-1.96181	0.68048
001-019_R_COL_LP_5p_N1__TCTTCGGCAAGTCTAC-1	-1.71015	1.77639
001-019_R_COL_LP_5p_N1__CCATGTCGTAGGGACT-1	3.93697	2.66235
001-019_R_COL_LP_5p_N1__CCTTTCTCATGACGGA-1	-0.503504	1.4151
001-019_R_COL_LP_5p_N1__TTCGAAGTCCGCAAGC-1	0.0478176	1.76744
001-019_R_COL_LP_5p_N1__TACAGTGAGATGCCAG-1	0.4805	2.33575
001-019_R_COL_LP_5p_N1__GTGCATAGTTCGGGCT-1	0.772444	2.24716
001-019_R_COL_LP_5p_N1__AAACGGGTCACTGGGC-1	-1.62948	1.91717
001-019_R_COL_LP_5p_N1__TAGTGGTAGCTGCGAA-1	0.545174	3.53991
001-019_R_COL_LP_5p_N1__TTTACTGGTCCATGAT-1	-3.14324	2.51949
001-019_R_COL_LP_5p_N1__CCATGTCGTCTAAAGA-1	-0.122557	1.75215
001-019_R_COL_LP_5p_N1__GTGGGTCCACGGCGTT-1	-0.213786	2.20612
001-019_R_COL_LP_5p_N1__GTGCAGCGTAGAGCTG-1	0.268493	1.62722
001-019_R_COL_LP_5p_N1__AACCGCGTCACTCCTG-1	-0.733786	1.67278
001-019_R_COL_LP_5p_N1__AATCCAGCATTCTTAC-1	1.06303	3.64553
001-019_R_COL_LP_5p_N1__CAACTAGGTGACTACT-1	-1.06681	5.01885
001-019_R_COL_LP_5p_N1__ATCCGAAGTCTCGTTC-1	-2.58039	1.06902
001-019_R_COL_LP_5p_N1__CCTCTGAGTGGTGTAG-1	0.942301	2.32948
001-019_R_COL_LP_5p_N1__AGAGTGGTCATCATTC-1	1.316	2.41704
001-019_R_COL_LP_5p_N1__TATGCCCGTCAACATC-1	0.648633	2.40423
001-019_R_COL_LP_5p_N1__GGACATTGTCTGATTG-1	-2.62572	1.20262
001-019_R_COL_LP_5p_N1__CCTATTACAAAGGCGT-1	0.816859	3.09011
001-019_R_COL_LP_5p_N1__TATTACCCAGCCTTGG-1	0.31748	2.51128
001-019_R_COL_LP_5p_N1__GCACTCTAGCTAGTGG-1	-2.05483	0.587792
001-019_R_COL_LP_5p_N1__CGCCAAGAGCGCTCCA-1	-2.47143	1.40558
001-019_R_COL_LP_5p_N1__GACCTGGCATCACGAT-1	0.934924	3.26911
001-019_R_COL_LP_5p_N1__GCAATCATCTCCTATA-1	0.0845651	2.78066
001-019_R_COL_LP_5p_N1__TGACTAGAGTGAACAT-1	-0.0558019	2.41953
001-019_R_COL_LP_5p_N1__GTCAAGTTCACGATGT-1	0.781225	2.74902
001-019_R_COL_LP_5p_N1__TCGTAGATCACGCGGT-1	-2.11654	1.10169
001-019_R_COL_LP_5p_N1__CTAATGGTCTTTACAC-1	0.386628	2.03393
001-019_R_COL_LP_5p_N1__ATTCTACAGAGGGCTT-1	-1.58805	1.24129
001-019_R_COL_LP_5p_N1__TTGGAACGTAAAGGAG-1	0.153069	3.89676
001-019_R_COL_LP_5p_N1__TGGGCGTCACGGTGTC-1	0.361661	1.87628
001-019_R_COL_LP_5p_N1__TGAAAGACATTTGCCC-1	6.56409	1.06466
001-019_R_COL_LP_5p_N1__CTTAACTGTCTGCGGT-1	0.904413	2.87889
001-019_R_COL_LP_5p_N1__TAAGAGAAGGCTAGCA-1	-1.39228	0.922481
001-019_R_COL_LP_5p_N1__CAGTAACTCCTTTCTC-1	-0.531516	3.04474
001-019_R_COL_LP_5p_N1__GGCGACTAGACCGGAT-1	0.0707766	1.74225
001-019_R_COL_LP_5p_N1__TGGTTAGGTACTTAGC-1	0.115233	3.55562
001-019_R_COL_LP_5p_N1__CATCAGACATTCCTCG-1	-0.00465155	1.83968
001-019_R_COL_LP_5p_N1__CGCTTCAGTGATGTGG-1	4.25502	2.98845
001-019_R_COL_LP_5p_N1__CTTTGCGAGGCAGTCA-1	0.625468	2.62516
001-019_R_COL_LP_5p_N1__GTGTTAGCACGGTTTA-1	-1.84584	0.644965
001-019_R_COL_LP_5p_N1__CACACTCTCGAGAGCA-1	-1.25746	1.47383
001-019_R_COL_LP_5p_N1__CTGCTGTCATATACGC-1	4.96876	2.18235
001-019_R_COL_LP_5p_N1__GTCTCGTGTTCCGGCA-1	-1.97058	0.44319
001-019_R_COL_LP_5p_N1__GTTTCTAAGAACTGTA-1	-2.40409	0.871935
001-019_R_COL_LP_5p_N1__GGCTGGTTCGCGTAGC-1	-2.93858	3.41051
001-019_R_COL_LP_5p_N1__CCCAATCAGGGTTCCC-1	-2.81668	1.46083
001-019_R_COL_LP_5p_N1__GTATCTTTCTGGCGAC-1	4.11019	2.55927
001-019_R_COL_LP_5p_N1__TAGACCAGTGCACTTA-1	0.217036	2.86376
001-019_R_COL_LP_5p_N1__AACTCTTCATGACATC-1	-0.932739	7.33887
001-019_R_COL_LP_5p_N1__CTTGGCTAGTAGGTGC-1	-2.6874	1.02635
001-019_R_COL_LP_5p_N1__GCTTGAACAGATCGGA-1	0.901433	3.3131
001-019_R_COL_LP_5p_N1__TTTCCTCAGGCTCAGA-1	0.526363	1.65162
001-019_R_COL_LP_5p_N1__CTACCCAAGGGAACGG-1	-0.928019	1.84061
001-019_R_COL_LP_5p_N1__CTCGAGGGTCGCGTGT-1	1.0759	2.18558
001-019_R_COL_LP_5p_N1__ATTATCCCAGCTCCGA-1	-0.0177288	2.75276
001-019_R_COL_LP_5p_N1__TCAGGTATCACAGGCC-1	0.207265	1.6897
001-019_R_COL_LP_5p_N1__TGACAACCAATGTAAG-1	0.361892	2.15801
001-019_R_COL_LP_5p_N1__CATTCGCTCAAACGGG-1	-1.0934	7.63924
001-019_R_COL_LP_5p_N1__AGGCCACTCGGATGTT-1	0.0549428	2.0377
001-019_R_COL_LP_5p_N1__TGACGGCAGAAGAAGC-1	-3.07	0.699593
001-019_R_COL_LP_5p_N1__ACATGGTGTTTGGCGC-1	0.808225	2.4412
001-019_R_COL_LP_5p_N1__GACAGAGCAAGGCTCC-1	0.86523	3.9593
001-019_R_COL_LP_5p_N1__GACGGCTTCTGTCCGT-1	-0.435476	0.620698
001-019_R_COL_LP_5p_N1__GCCTCTAAGTCTCAAC-1	-0.00151538	1.69652
001-019_R_COL_LP_5p_N1__CGTTAGATCCGCGTTT-1	0.0477041	1.7446
001-019_R_COL_LP_5p_N1__AACTCCCTCCATGCTC-1	1.0043	2.60077
001-019_R_COL_LP_5p_N1__CAGCGACTCTTTACAC-1	-1.09528	7.624
001-019_R_COL_LP_5p_N1__CAGCGACTCCGTCATC-1	-2.1152	0.617285
001-019_R_COL_LP_5p_N1__AGTGGGAAGGCTAGAC-1	3.48763	4.14076
001-019_R_COL_LP_5p_N1__ACTTACTGTGACGGTA-1	-0.654962	0.733366
001-019_R_COL_LP_5p_N1__ATCCGAACATATACGC-1	0.454691	2.49774
001-019_R_COL_LP_5p_N1__TGAGAGGGTCCAGTAT-1	6.55578	1.11319
001-019_R_COL_LP_5p_N1__CGCGTTTGTAATTGGA-1	1.14729	3.85716
001-019_R_COL_LP_5p_N1__GACTAACTCTCTGCTG-1	-2.19014	4.18153
001-019_R_COL_LP_5p_N1__CGCTATCGTCATGCAT-1	-2.47588	1.91236
001-019_R_COL_LP_5p_N1__CACACCTGTGTGAAAT-1	1.11757	2.28973
001-019_R_COL_LP_5p_N1__GTCCTCACATCACGAT-1	0.549674	1.76306
001-019_R_COL_LP_5p_N1__ATTACTCAGTGTGGCA-1	-1.83041	2.02629
001-019_R_COL_LP_5p_N1__CTAACTTAGGCAGTCA-1	6.50766	1.12609
001-019_R_COL_LP_5p_N1__CCTTCGACAATCGGTT-1	0.445738	1.05316
001-019_R_COL_LP_5p_N1__ACCTTTAAGCGATAGC-1	-2.86837	0.830355
001-019_R_COL_LP_5p_N1__TGCGGGTCAGTGACAG-1	6.59523	1.20022
001-019_R_COL_LP_5p_N1__CGTCAGGCAATCTGCA-1	4.37758	2.62127
001-019_R_COL_LP_5p_N1__TAAGAGATCGGAGGTA-1	-2.93464	1.20821
001-019_R_COL_LP_5p_N1__GGTGCGTAGCGGCTTC-1	-2.03488	0.962979
001-019_R_COL_LP_5p_N1__GTCTTCGGTGTTCTTT-1	-1.40389	1.33401
001-019_R_COL_LP_5p_N1__GAAACTCTCAACTCTT-1	0.580966	3.24214
001-019_R_COL_LP_5p_N1__GCTCCTACACCAGGCT-1	-0.836397	1.73546
001-019_R_COL_LP_5p_N1__CGCCAAGGTTCCAACA-1	0.68437	5.21785
001-019_R_COL_LP_5p_N1__CTAGAGTCAGTAACGG-1	-3.18391	0.773911
001-019_R_COL_LP_5p_N1__CAGCATATCTTACCGC-1	-3.21249	1.26178
001-019_R_COL_LP_5p_N1__CTCTACGTCTAACTCT-1	-0.180625	2.27082
001-019_R_COL_LP_5p_N1__GTCATTTTCTACTTAC-1	0.973664	4.38202
001-019_R_COL_LP_5p_N1__TTTGGTTTCGCGTAGC-1	0.157275	1.87135
001-019_R_COL_LP_5p_N1__CAGCTAATCGCGCCAA-1	0.300384	1.08525
001-019_R_COL_LP_5p_N1__CATGACATCTCTAGGA-1	-2.52888	1.07733
001-019_R_COL_LP_5p_N1__GTATCTTTCGCGTTTC-1	0.680903	2.72878
001-019_R_COL_LP_5p_N1__AATCGGTGTATATCCG-1	-0.650983	0.629631
001-019_R_COL_LP_5p_N1__TGGGAAGGTGCAGTAG-1	-1.48225	0.704252
001-019_R_COL_LP_5p_N1__GAAACTCCAGTCAGCC-1	0.236913	2.82835
001-019_R_COL_LP_5p_N1__TCTTTCCCAGATGGGT-1	0.94288	2.37227
001-019_R_COL_LP_5p_N1__CCTTTCTTCTTGGGTA-1	5.08846	2.22347
001-019_R_COL_LP_5p_N1__ATCATCTTCTTCCTTC-1	0.225985	2.33896
001-019_R_COL_LP_5p_N1__CCCAGTTAGAAGGGTA-1	1.00061	3.9771
001-019_R_COL_LP_5p_N1__GGCCGATCACGCATCG-1	-2.0952	1.83913
001-019_R_COL_LP_5p_N1__TACTTACAGTAGCCGA-1	5.12565	2.26669
001-019_R_COL_LP_5p_N1__TTAGGCACACTGAAGG-1	0.0844551	1.75283
001-019_R_COL_LP_5p_N1__ATCTACTTCTGGTATG-1	0.578583	1.77263
001-019_R_COL_LP_5p_N1__AGTTGGTCAGGGATTG-1	1.10727	2.44643
001-019_R_COL_LP_5p_N1__CGAGCCAAGGATGGTC-1	-3.49608	0.939024
001-019_R_COL_LP_5p_N1__TGAGCCGGTAGGACAC-1	-1.53281	1.12696
001-019_R_COL_LP_5p_N1__GAACGGACAAGCGTAG-1	0.0311594	2.05479
001-019_R_COL_LP_5p_N1__AGTGGGAGTAGAGCTG-1	-1.77807	1.68702
001-019_R_COL_LP_5p_N1__TTTGTCACAGCGTAAG-1	-2.74629	0.896667
001-019_R_COL_LP_5p_N1__CTTTGCGCACATTCGA-1	0.570427	2.50097
001-019_R_COL_LP_5p_N1__TGATTTCGTCGAATCT-1	-2.99412	0.60951
001-019_R_COL_LP_5p_N1__ACGGCCACACCAGCAC-1	4.02523	2.74026
001-019_R_COL_LP_5p_N1__GGTGTTAAGCGCTCCA-1	1.07793	2.51431
001-019_R_COL_LP_5p_N1__AGCATACGTGAAGGCT-1	0.0767163	2.32016
001-019_R_COL_LP_5p_N1__CATGGCGGTGCTTCTC-1	5.12389	2.09004
001-019_R_COL_LP_5p_N1__CAGCGACGTATAGTAG-1	4.00575	2.84645
001-019_R_COL_LP_5p_N1__TTATGCTAGAACAACT-1	-0.264249	4.95236
001-019_R_COL_LP_5p_N1__CGTGTAAGTCGGCACT-1	0.167326	2.30106
001-019_R_COL_LP_5p_N1__TTGGAACAGCTGCCCA-1	1.04034	2.09642
001-019_R_COL_LP_5p_N1__CACCAGGTCCGTAGGC-1	-2.05036	0.584816
001-019_R_COL_LP_5p_N1__GCAATCACAAAGAATC-1	1.28938	3.00158
001-019_R_COL_LP_5p_N1__ACTGCTCAGAGCTTCT-1	0.403602	2.32218
001-019_R_COL_LP_5p_N1__CGTGTCTAGAAACGAG-1	4.60488	1.95872
001-019_R_COL_LP_5p_N1__CACCTTGGTAACGCGA-1	1.06299	2.78686
001-019_R_COL_LP_5p_N1__AGGGAGTCACACTGCG-1	0.751173	2.74282
001-019_R_COL_LP_5p_N1__ACCAGTAAGAGCTATA-1	-1.35686	1.75127
001-019_R_COL_LP_5p_N1__GGTGCGTAGTGCCAGA-1	4.16631	3.07705
001-019_R_COL_LP_5p_N1__GGGCACTCACCGTTGG-1	-3.11114	1.10349
001-019_R_COL_LP_5p_N1__AACTTTCCAGACAAAT-1	4.55996	3.20878
001-019_R_COL_LP_5p_N1__CGAATGTCAGCTATTG-1	0.0991169	1.72298
001-019_R_COL_LP_5p_N1__TTTGGTTGTAAGAGGA-1	-0.624618	0.829166
001-019_R_COL_LP_5p_N1__CGCTATCGTAACGACG-1	0.662758	4.88382
001-019_R_COL_LP_5p_N1__CTAGCCTAGGACAGAA-1	-2.91071	0.535016
001-019_R_COL_LP_5p_N1__CTGTGCTGTGGTCCGT-1	4.23103	2.96107
001-019_R_COL_LP_5p_N1__CGCGTTTAGGCATGTG-1	0.576646	2.19061
001-019_R_COL_LP_5p_N1__AAATGCCGTCTACCTC-1	1.11554	2.15502
001-019_R_COL_LP_5p_N1__CTACCCACAGATGGGT-1	-2.65479	2.74307
001-019_R_COL_LP_5p_N1__GTATTCTCATGGATGG-1	-2.29713	4.32582
001-019_R_COL_LP_5p_N1__GCCTCTATCTCAACTT-1	-0.465092	4.37798
001-019_R_COL_LP_5p_N1__ACGAGCCGTGACGCCT-1	-0.93974	7.8203
001-019_R_COL_LP_5p_N1__TTGTAGGGTGCTCTTC-1	3.91537	3.05479
001-019_R_COL_LP_5p_N1__TGAGCCGTCCTCAACC-1	3.63011	2.86267
001-019_R_COL_LP_5p_N1__CCTTACGTCCTCAACC-1	-2.60367	0.713932
001-019_R_COL_LP_5p_N1__GATGAAATCAGAGCTT-1	-2.4147	4.52823
001-019_R_COL_LP_5p_N1__GTCATTTAGCCAGTAG-1	-2.49513	5.03078
001-019_R_COL_LP_5p_N1__ATGCGATTCAACCATG-1	-1.64973	2.11017
001-019_R_COL_LP_5p_N1__TTAACTCTCCACGAAT-1	4.61731	3.44133
001-019_R_COL_LP_5p_N1__TTTACTGCAAGCTGTT-1	-0.442676	1.92152
001-019_R_COL_LP_5p_N1__TCACAAGTCTTTAGGG-1	0.240389	1.03696
001-019_R_COL_LP_5p_N1__AAGCCGCCACGAAATA-1	0.941706	1.90113
001-019_R_COL_LP_5p_N1__GAATGAAGTAAGAGGA-1	0.13417	4.63807
001-019_R_COL_LP_5p_N1__TTCGGTCCAGCTCCGA-1	-0.0751566	2.23248
001-019_R_COL_LP_5p_N1__CTTAACTTCCGATATG-1	-3.58523	1.95893
001-019_R_COL_LP_5p_N1__TGCGTGGCATGCCTTC-1	1.20524	2.41069
001-019_R_COL_LP_5p_N1__TTCTCAAAGCCATCGC-1	-2.0257	0.95661
001-019_R_COL_LP_5p_N1__AACTCCCGTTCGCTAA-1	-0.0978425	2.74983
001-019_R_COL_LP_5p_N1__TGAAAGATCAGGTAAA-1	0.570025	4.18132
001-019_R_COL_LP_5p_N1__AGGGTGATCGTGACAT-1	0.0184615	2.23038
001-019_R_COL_LP_5p_N1__GAATAAGTCTAGCACA-1	-2.07782	4.47219
001-019_R_COL_LP_5p_N1__TGGTTCCGTACTTCTT-1	-1.48738	1.06824
001-019_R_COL_LP_5p_N1__TCTATTGGTCCGAATT-1	3.79742	2.6074
001-019_R_COL_LP_5p_N1__AAGACCTCACAGGAGT-1	0.0154379	3.1336
001-019_R_COL_LP_5p_N1__TTTGTCAAGTTCGCAT-1	4.50867	2.18123
001-019_R_COL_LP_5p_N1__AAGGTTCAGACGCAAC-1	0.432111	2.05741
001-019_R_COL_LP_5p_N1__ATTGGTGTCTACCAGA-1	4.57452	2.34159
001-019_R_COL_LP_5p_N1__TGTATTCCACCAGCAC-1	-0.256046	1.9997
001-019_R_COL_LP_5p_N1__ATTTCTGAGACTTGAA-1	-1.00382	1.22292
001-019_R_COL_LP_5p_N1__ATAACGCGTTCGTCTC-1	-1.28869	1.67325
001-019_R_COL_LP_5p_N1__CCTTACGTCATAACCG-1	-2.25732	2.34474
001-019_R_COL_LP_5p_N1__CCTAAAGTCCAATGGT-1	-1.83539	7.76045
001-019_R_COL_LP_5p_N1__TGACTTTTCATATCGG-1	0.588182	2.38906
001-019_R_COL_LP_5p_N1__CGTGAGCCACGGTGTC-1	1.11697	2.49108
001-019_R_COL_LP_5p_N1__ATCATGGGTCGTTGTA-1	1.06332	2.90994
001-019_R_COL_LP_5p_N1__AACCATGGTCTGATTG-1	0.65579	4.39915
001-019_R_COL_LP_5p_N1__ACATCAGAGCGTGTCC-1	-0.514827	1.68651
001-019_R_COL_LP_5p_N1__GCTGCGATCAGCCTAA-1	0.146792	1.60579
001-019_R_COL_LP_5p_N1__GCTGCGATCTGCAGTA-1	-2.26418	4.2257
001-019_R_COL_LP_5p_N1__ACATGGTAGCGTAGTG-1	-2.74025	3.78613
001-019_R_COL_LP_5p_N1__GGCCGATAGACGCAAC-1	4.79543	2.41048
001-019_R_COL_LP_5p_N1__CTGCGGATCTGTCTAT-1	0.231869	2.4529
001-019_R_COL_LP_5p_N1__TTGCCGTAGCAGCCTC-1	-2.64344	3.81492
001-019_R_COL_LP_5p_N1__TGACAACAGGAGTACC-1	0.516453	2.11737
001-019_R_COL_LP_5p_N1__CTAGCCTTCAATCTCT-1	4.04954	3.28489
001-019_R_COL_LP_5p_N1__GGGATGAAGCCCTAAT-1	0.626733	1.98659
001-019_R_COL_LP_5p_N1__CCCATACCACATTAGC-1	-2.37868	1.20105
001-019_R_COL_LP_5p_N1__CTAGCCTAGCATCATC-1	0.0195171	1.9423
001-019_R_COL_LP_5p_N1__ACACCAAAGCTCCTTC-1	0.26714	2.463
001-019_R_COL_LP_5p_N1__CGCTTCACAACTGCTA-1	-0.0178173	1.60123
001-019_R_COL_LP_5p_N1__AGCATACCAATAGCAA-1	-1.97593	1.1394
001-019_R_COL_LP_5p_N1__TGGGCGTCACGAAGCA-1	-0.264819	1.84159
001-019_R_COL_LP_5p_N1__CGTCAGGTCATCTGCC-1	0.624058	2.4276
001-019_R_COL_LP_5p_N1__TACACGACACATAACC-1	-2.48316	4.69853
001-019_R_COL_LP_5p_N1__TACACGAGTGTAATGA-1	1.00496	2.19666
001-019_R_COL_LP_5p_N1__GGTGAAGAGTGCGTGA-1	-0.631242	2.57883
001-019_R_COL_LP_5p_N1__GGGAGATGTATGCTTG-1	0.0995009	1.97841
001-019_R_COL_LP_5p_N1__CGATCGGCAGATTGCT-1	-2.34538	2.66374
001-019_R_COL_LP_5p_N1__GCGCCAATCAGTGCAT-1	0.529239	3.10459
001-019_R_COL_LP_5p_N1__GTATTCTAGAGTGAGA-1	0.0948211	2.58874
001-019_R_COL_LP_5p_N1__CTCTAATGTGTGACGA-1	4.43559	2.96424
001-019_R_COL_LP_5p_N1__CAGTAACCAGTCACTA-1	4.46914	3.03154
001-019_R_COL_LP_5p_N1__CGTTGGGAGGAGTTTA-1	-1.92964	2.93979
001-019_R_COL_LP_5p_N1__GACTAACCATGTCGAT-1	-2.08632	1.36651
001-019_R_COL_LP_5p_N1__CGAATGTAGGTAAACT-1	-1.62809	7.96305
001-019_R_COL_LP_5p_N1__GTGTGCGCATGTTGAC-1	0.799524	2.89167
001-019_R_COL_LP_5p_N1__TCTTTCCCAGTATAAG-1	-2.66298	1.74729
001-019_R_COL_LP_5p_N1__GGACAGATCGCGTTTC-1	0.30622	2.32627
001-019_R_COL_LP_5p_N1__TGCGGGTTCCTCAATT-1	0.0792027	1.88742
001-019_R_COL_LP_5p_N1__AGTAGTCCAAGCGCTC-1	-0.147263	2.34744
001-019_R_COL_LP_5p_N1__TTGGAACGTACCAGTT-1	-1.74963	7.321
001-019_R_COL_LP_5p_N1__CTCGTACTCCAGATCA-1	-1.24481	7.57907
001-019_R_COL_LP_5p_N1__AACTCTTTCAGTTAGC-1	-3.19622	0.895128
001-019_R_COL_LP_5p_N1__TCCCGATGTGCACCAC-1	0.75014	4.56973
001-019_R_COL_LP_5p_N1__CATCAAGGTGACTACT-1	-3.74433	1.45431
001-019_R_COL_LP_5p_N1__CGTGAGCCAGCGTTCG-1	0.860054	4.26623
001-019_R_COL_LP_5p_N1__TTGTAGGCATTGCGGC-1	-2.78585	0.935245
001-019_R_COL_LP_5p_N1__CGAATGTCAAGGACAC-1	-2.54053	0.770469
001-019_R_COL_LP_5p_N1__GGGACCTTCCAAACTG-1	-0.479094	1.11497
001-019_R_COL_LP_5p_N1__CGGACGTAGCTGCAAG-1	-2.52545	0.571793
001-019_R_COL_LP_5p_N1__CACCACTCACAGGAGT-1	0.689877	4.89219
001-019_R_COL_LP_5p_N1__CGATTGATCTTCGAGA-1	-2.03393	7.42983
001-019_R_COL_LP_5p_N1__GGGACCTTCGAACTGT-1	0.137673	2.2048
001-019_R_COL_LP_5p_N1__AAAGTAGCAGGGAGAG-1	6.6272	1.08774
001-019_R_COL_LP_5p_N1__CATCAAGGTAAATGAC-1	0.342571	2.24603
001-019_R_COL_LP_5p_N1__ACTGCTCCAAAGGAAG-1	-3.20411	1.15454
001-019_R_COL_LP_5p_N1__TACTCGCCATCGTCGG-1	-1.30798	4.18782
001-019_R_COL_LP_5p_N1__AGAGCGAAGTAGATGT-1	-2.61814	0.590395
001-019_R_COL_LP_5p_N1__CACATTTTCAACACGT-1	-0.165912	3.01789
001-019_R_COL_LP_5p_N1__AGCGTCGTCACCCTCA-1	-1.05638	7.78453
001-019_R_COL_LP_5p_N1__CGAGCCAGTAAGGATT-1	-1.90073	7.64077
001-019_R_COL_LP_5p_N1__TTTATGCGTTCCCTTG-1	-2.20121	1.43071
001-019_R_COL_LP_5p_N1__GAAACTCGTGACGGTA-1	-1.66556	4.19193
001-019_R_COL_LP_5p_N1__GGCCGATCATTCGACA-1	-1.6902	7.56994
001-019_R_COL_LP_5p_N1__GTGAAGGCAATGGTCT-1	0.0747173	2.58832
001-019_R_COL_LP_5p_N1__ATCATGGAGTCGTTTG-1	-1.18627	1.27484
001-019_R_COL_LP_5p_N1__ATCCACCGTTACCAGT-1	4.36033	2.47589
001-019_R_COL_LP_5p_N1__GATCGCGTCTGTTGAG-1	-2.4067	3.40484
001-019_R_COL_LP_5p_N1__AGCCTAAGTCCGCTGA-1	-3.02816	0.687966
001-019_R_COL_LP_5p_N1__AGCTCTCAGACTGGGT-1	0.186894	5.31506
001-019_R_COL_LP_5p_N1__TGGGAAGAGGCGCTCT-1	-3.26392	1.15548
001-019_R_COL_LP_5p_N1__ATTTCTGCACCAACCG-1	0.625068	2.69429
001-019_R_COL_LP_5p_N1__AGGCCGTCAAAGGTGC-1	-1.5645	3.09234
001-019_R_COL_LP_5p_N1__AGGGATGGTTTAAGCC-1	3.49941	2.98588
001-019_R_COL_LP_5p_N1__CATATGGCAATGTTGC-1	4.7037	2.60834
001-019_R_COL_LP_5p_N1__GCGAGAACACAACGCC-1	-0.840396	5.06792
001-019_R_COL_LP_5p_N1__AAGTCTGAGCTAAACA-1	-0.025775	0.962994
001-019_R_COL_LP_5p_N1__CAGAGAGAGGTGATTA-1	0.401394	2.17418
001-019_R_COL_LP_5p_N1__GGCGTGTCATCCTAGA-1	0.525231	2.68775
001-019_R_COL_LP_5p_N1__TGCCCATAGACACGAC-1	0.416621	1.783
001-019_R_COL_LP_5p_N1__AGAGCTTTCGTGGGAA-1	1.05037	3.65464
001-019_R_COL_LP_5p_N1__GCGCCAACATTCCTCG-1	-2.22878	2.34112
001-019_R_COL_LP_5p_N1__GACGTTACATGACATC-1	-2.15799	0.880958
001-019_R_COL_LP_5p_N1__TCGTAGAGTAGCTAAA-1	0.464609	2.01723
001-019_R_COL_LP_5p_N1__ACTGCTCTCTCAAGTG-1	-1.63912	2.44603
001-019_R_COL_LP_5p_N1__CCTACCAAGATCGATA-1	4.70563	2.83981
001-019_R_COL_LP_5p_N1__GACTACATCTCGATGA-1	-2.84868	0.793028
001-019_R_COL_LP_5p_N1__GTTCATTAGAGATGAG-1	-1.81733	1.39004
001-019_R_COL_LP_5p_N1__GCCTCTATCCTTTACA-1	0.716823	2.30344
001-019_R_COL_LP_5p_N1__CACATAGAGATCCTGT-1	0.35847	4.70746
001-019_R_COL_LP_5p_N1__TTTGTCACATCACCCT-1	0.240191	0.869931
001-019_R_COL_LP_5p_N1__GCAATCACAATAACGA-1	0.934329	1.87137
001-019_R_COL_LP_5p_N1__TGACTAGGTACTCTCC-1	-1.40102	0.830969
001-019_R_COL_LP_5p_N1__ACACTGACAAATTGCC-1	0.457088	2.00809
001-019_R_COL_LP_5p_N1__AGGTCCGTCTGTCTCG-1	1.09938	4.24285
001-019_R_COL_LP_5p_N1__TTGCCGTCAGGTCTCG-1	-1.25558	7.59799
001-019_R_COL_LP_5p_N1__TGACTTTAGAAACCGC-1	0.274274	4.48296
001-019_R_COL_LP_5p_N1__TCGCGTTTCTAACTTC-1	3.72288	2.76002
001-019_R_COL_LP_5p_N1__CAGTCCTAGGCTACGA-1	3.82446	3.14144
001-019_R_COL_LP_5p_N1__TATTACCAGCTGATAA-1	-2.31402	4.66786
001-019_R_COL_LP_5p_N1__TATGCCCGTGTAAGTA-1	1.01497	2.25397
001-019_R_COL_LP_5p_N1__AAGGTTCTCAGCCTAA-1	-3.0258	0.943012
001-019_R_COL_LP_5p_N1__TGCCAAAAGGTGCTTT-1	-0.0986238	3.63784
001-019_R_COL_LP_5p_N1__CGTGAGCCAATGGAGC-1	-0.250707	2.22115
001-019_R_COL_LP_5p_N1__CTCGTACGTTATCGGT-1	0.86081	2.39511
001-019_R_COL_LP_5p_N1__ATCGAGTGTTCACCTC-1	-3.66752	2.76373
001-019_R_COL_LP_5p_N1__CACAAACGTTGTTTGG-1	-1.20225	4.93942
001-019_R_COL_LP_5p_N1__GGCGACTCAGCCTTGG-1	-1.48924	1.89096
001-019_R_COL_LP_5p_N1__CATATGGGTTCAGTAC-1	-1.14423	1.45814
001-019_R_COL_LP_5p_N1__GCTGCAGTCAGCTCGG-1	-1.20108	2.35482
001-019_R_COL_LP_5p_N1__TTTGGTTGTCGAGATG-1	-2.15607	1.0584
001-019_R_COL_LP_5p_N1__AGATCTGGTAAGGGCT-1	0.711849	4.98416
001-019_R_COL_LP_5p_N1__CCGTTCATCGGAAACG-1	-1.61727	7.63981
001-019_R_COL_LP_5p_N1__TTTGTCAGTTGGACCC-1	0.384103	1.71536
001-019_R_COL_LP_5p_N1__TCGGGACAGAGTACAT-1	0.8461	4.35248
001-019_R_COL_LP_5p_N1__TCAGGTAAGGGATCTG-1	-3.43515	1.01438
001-019_R_COL_LP_5p_N1__TAAGTGCCACGGTAGA-1	-0.511173	0.609012
001-019_R_COL_LP_5p_N1__CAAGATCAGAAGGGTA-1	-2.4775	0.960697
001-019_R_COL_LP_5p_N1__TCAATCTAGGTGCTTT-1	-0.654524	0.9463
001-019_R_COL_LP_5p_N1__CTTAACTTCAGCTCTC-1	-1.79895	3.43134
001-019_R_COL_LP_5p_N1__ACTGAGTCATGGATGG-1	0.193796	5.43113
001-019_R_COL_LP_5p_N1__GAGTCCGGTCAGTGGA-1	-3.35041	1.36468
001-019_R_COL_LP_5p_N1__ATAAGAGTCTCTGAGA-1	-2.18077	0.914761
001-019_R_COL_LP_5p_N1__TATGCCCGTGATAAGT-1	0.572335	2.20262
001-019_R_COL_LP_5p_N1__AGCGTCGGTTCCCTTG-1	0.341403	2.55385
001-019_R_COL_LP_5p_N1__AGCGTATCATCTCCCA-1	0.801854	4.10211
001-019_R_COL_LP_5p_N1__CGAGCCAGTCGGCTCA-1	0.680135	5.11535
001-019_R_COL_LP_5p_N1__GACGGCTGTAGGACAC-1	-3.19776	0.79369
001-019_R_COL_LP_5p_N1__GCTCTGTCATCCGCGA-1	0.835646	4.66577
001-019_R_COL_LP_5p_N1__CGTCCATTCGCAGGCT-1	0.475381	5.23986
001-019_R_COL_LP_5p_N1__GTTCATTTCAATCTCT-1	-2.52673	2.40917
001-019_R_COL_LP_5p_N1__CTGAAACTCCACTCCA-1	0.215908	2.76001
001-019_R_COL_LP_5p_N1__TGCTGCTGTTGTGGCC-1	0.614844	2.49424
001-019_R_COL_LP_5p_N1__GCAGCCATCTGAAAGA-1	0.015278	3.29679
001-019_R_COL_LP_5p_N1__GACAGAGTCAGGTTCA-1	-1.17802	7.82317
001-019_R_COL_LP_5p_N1__TAGACCAGTTACAGAA-1	4.63342	3.24673
001-019_R_COL_LP_5p_N1__AGATTGCCACAACTGT-1	4.23428	3.17192
001-019_R_COL_LP_5p_N1__AGAGTGGCAGCCTGTG-1	-1.79197	0.914009
001-019_R_COL_LP_5p_N1__TAAGCGTTCGAACTGT-1	0.033417	0.801577
001-019_R_COL_LP_5p_N1__CTGCTGTTCGCCGTGA-1	-1.87694	7.07959
001-019_R_COL_LP_5p_N1__GTGCATAGTTGATTGC-1	-1.46664	7.83126
001-019_R_COL_LP_5p_N1__CATATGGGTTCCACGG-1	-1.27732	7.32402
001-019_R_COL_LP_5p_N1__AGACGTTTCGTCCGTT-1	-3.21123	3.44025
001-019_R_COL_LP_5p_N1__TGACTTTGTATTACCG-1	0.793987	2.39031
001-019_R_COL_LP_5p_N1__TTCCCAGAGGAATGGA-1	-2.15152	4.2832
001-019_R_COL_LP_5p_N1__GTACTCCGTTTAGGAA-1	0.304207	2.17956
001-019_R_COL_LP_5p_N1__TTAGTTCGTCGTGGCT-1	-0.0531727	2.45241
001-019_R_COL_LP_5p_N1__ATCATCTAGTGATCGG-1	4.04007	3.1118
001-019_R_COL_LP_5p_N1__TCCACACTCCACTGGG-1	6.45389	0.894864
001-019_R_COL_LP_5p_N1__TCCACACAGGTGCTTT-1	3.93701	2.95692
001-019_R_COL_LP_5p_N1__TAAGAGACACGGTAAG-1	-1.79515	7.57468
001-019_R_COL_LP_5p_N1__GTCGTAAAGTGTACCT-1	-2.70589	1.4735
001-019_R_COL_LP_5p_N1__GAACATCGTCTGGAGA-1	0.88853	3.20881
001-019_R_COL_LP_5p_N1__AAGACCTAGTGCCAGA-1	-1.84602	7.16787
001-019_R_COL_LP_5p_N1__CCTATTAAGCGCTCCA-1	-1.592	7.36818
001-019_R_COL_LP_5p_N1__CCAGCGAAGGATGGTC-1	0.621293	2.46581
001-019_R_COL_LP_5p_N1__CGCTGGACACTCAGGC-1	1.66367	3.29478
001-019_R_COL_LP_5p_N1__GTGCAGCGTAATAGCA-1	0.791396	2.05438
001-019_R_COL_LP_5p_N1__TGCTGCTAGCGATAGC-1	-1.51099	1.57774
001-019_R_COL_LP_5p_N1__TTGCGTCCAATGGACG-1	-2.71712	0.988805
001-019_R_COL_LP_5p_N1__GGAACTTCAGCCTGTG-1	1.06415	2.52773
001-019_R_COL_LP_5p_N1__TGTGTTTGTAGCGCTC-1	3.66775	2.81077
001-019_R_COL_LP_5p_N1__TTTCCTCGTGACTCAT-1	-0.0750047	1.80061
001-019_R_COL_LP_5p_N1__AACTCTTCAGGAACGT-1	-1.32088	4.21259
001-019_R_COL_LP_5p_N1__AGGTCATAGACAGAGA-1	3.60088	2.64422
001-015_T0_COL_LP_5p_N1__ACCAGTAGTAGGGTAC-1	-1.02832	2.5762
001-015_T0_COL_LP_5p_N1__CCAATCCGTCCTGCTT-1	2.52076	3.7843
001-015_T0_COL_LP_5p_N1__CTAGAGTTCTTGCAAG-1	3.67827	3.99116
001-015_T0_COL_LP_5p_N1__TTTGCGCTCATTTGGG-1	-1.19809	1.67928
001-015_T0_COL_LP_5p_N1__ACACCGGAGTTTGCGT-1	3.56448	3.79955
001-015_T0_COL_LP_5p_N1__TTTACTGGTTCCACAA-1	2.35648	6.56784
001-015_T0_COL_LP_5p_N1__CGATGTAAGAATAGGG-1	4.03147	3.73191
001-015_T0_COL_LP_5p_N1__ATCCGAACAGTAAGCG-1	0.698711	2.39736
001-015_T0_COL_LP_5p_N1__AAGACCTCATCGATGT-1	3.62313	3.73888
001-015_T0_COL_LP_5p_N1__CTACACCGTATAATGG-1	3.50959	3.10811
001-015_T0_COL_LP_5p_N1__TCGGGACCAGGGCATA-1	-0.997441	2.92188
001-015_T0_COL_LP_5p_N1__CCCAGTTCAGTCGTGC-1	-0.90566	3.21609
001-015_T0_COL_LP_5p_N1__CATCAGATCATATCGG-1	3.13877	4.00546
001-015_T0_COL_LP_5p_N1__CCACCTACATGCAACT-1	3.94363	4.03645
001-015_T0_COL_LP_5p_N1__CCGTACTGTGTAATGA-1	-1.33703	1.88966
001-015_T0_COL_LP_5p_N1__CGATTGATCAAGAAGT-1	-1.22395	2.41257
001-015_T0_COL_LP_5p_N1__CTGTGCTCAATGGAAT-1	-1.24957	2.11116
001-015_T0_COL_LP_5p_N1__CACACTCGTTATCCGA-1	-1.30164	1.43658
001-015_T0_COL_LP_5p_N1__AATCGGTCACAAGACG-1	3.02244	3.39615
001-015_T0_COL_LP_5p_N1__GGAACTTCAAGTTGTC-1	-1.05719	1.88213
001-015_T0_COL_LP_5p_N1__CAGCTGGCACAAGCCC-1	-1.45213	3.65743
001-015_T0_COL_LP_5p_N1__CGGTTAACAGATCCAT-1	0.0881283	2.79315
001-015_T0_COL_LP_5p_N1__CATTCGCAGAAGGCCT-1	-0.94564	3.91333
001-015_T0_COL_LP_5p_N1__AACTCTTTCGTCTGCT-1	-2.4668	2.91567
001-015_T0_COL_LP_5p_N1__TTCGAAGTCCCACTTG-1	-1.99893	1.62636
001-015_T0_COL_LP_5p_N1__TGACAACCAGGTGCCT-1	-1.01221	2.96035
001-015_T0_COL_LP_5p_N1__TGCTACCAGGATATAC-1	-0.154094	2.39193
001-015_T0_COL_LP_5p_N1__ATCATCTGTAGAAGGA-1	4.72278	3.29107
001-015_T0_COL_LP_5p_N1__TTTGTCATCTAACTTC-1	3.45589	4.05165
001-015_T0_COL_LP_5p_N1__TAAACCGGTGTTCGAT-1	1.31037	2.94647
001-015_T0_COL_LP_5p_N1__GGCTGGTAGTATCGAA-1	-1.88461	2.53878
001-015_T0_COL_LP_5p_N1__TTATGCTCACTCGACG-1	2.40821	3.6828
001-015_T0_COL_LP_5p_N1__CATCAAGTCACAGGCC-1	1.42083	3.34682
001-015_T0_COL_LP_5p_N1__GGAACTTAGTATGACA-1	-1.45102	7.63765
001-015_T0_COL_LP_5p_N1__ATCTACTAGGCCCTCA-1	5.26589	2.25938
001-015_T0_COL_LP_5p_N1__TACTTGTCACAACGTT-1	4.52067	3.49196
001-015_T0_COL_LP_5p_N1__GCTGCTTAGTGGGTTG-1	2.77503	3.29294
001-015_T0_COL_LP_5p_N1__ACGGCCAAGCGAAGGG-1	3.82963	3.32215
001-015_T0_COL_LP_5p_N1__TCCACACTCAATCTCT-1	-0.927919	2.14088
001-015_T0_COL_LP_5p_N1__GTCGTAAGTCAATACC-1	-0.773904	2.81895
001-015_T0_COL_LP_5p_N1__TGACTAGTCAACGGGA-1	3.50838	4.22397
001-015_T0_COL_LP_5p_N1__TCAGATGCATCTACGA-1	0.115955	2.96003
001-015_T0_COL_LP_5p_N1__ACTTACTCAAATCCGT-1	-1.18175	2.60839
001-015_T0_COL_LP_5p_N1__CTGTTTACATGTCCTC-1	3.55429	3.65796
001-015_T0_COL_LP_5p_N1__TTCTACATCAGCTGGC-1	0.500811	3.35563
001-015_T0_COL_LP_5p_N1__GGCCGATTCTGCGGCA-1	-2.29948	1.48357
001-015_T0_COL_LP_5p_N1__TTGCCGTAGTGGACGT-1	-0.586069	1.83734
001-015_T0_COL_LP_5p_N1__GTACTTTAGACCTTTG-1	-1.37967	2.80708
001-015_T0_COL_LP_5p_N1__GTGCGGTTCAATCACG-1	0.927214	4.17269
001-015_T0_COL_LP_5p_N1__GACGTTAGTTCATGGT-1	-2.79013	2.30652
001-015_T0_COL_LP_5p_N1__TCTCATAGTACTCGCG-1	-1.34868	2.55642
001-015_T0_COL_LP_5p_N1__AGCGTCGAGGCTCTTA-1	3.34016	3.56295
001-015_T0_COL_LP_5p_N1__CAGAATCAGCTAGGCA-1	-0.725551	3.99459
001-015_T0_COL_LP_5p_N1__GGCTCGAGTAAAGTCA-1	3.29056	3.58114
001-015_T0_COL_LP_5p_N1__TGACGGCAGTCAAGGC-1	-0.985766	2.84175
001-015_T0_COL_LP_5p_N1__CTCGTACAGGGTTCCC-1	-1.27247	3.23236
001-015_T0_COL_LP_5p_N1__GCAAACTAGCCGATTT-1	-1.07132	3.119
001-015_T0_COL_LP_5p_N1__TTCTCAATCTCGATGA-1	3.67134	3.65258
001-015_T0_COL_LP_5p_N1__GAATGAAGTCCCTTGT-1	2.69463	3.45462
001-015_T0_COL_LP_5p_N1__CGAGCACTCGTGACAT-1	4.45526	3.96356
001-015_T0_COL_LP_5p_N1__GCGCAACTCGAGAGCA-1	4.47541	3.59141
001-015_T0_COL_LP_5p_N1__AGAATAGAGAAGGCCT-1	-0.383984	1.46679
001-015_T0_COL_LP_5p_N1__CCATGTCAGCTGTTCA-1	0.173501	2.77003
001-015_T0_COL_LP_5p_N1__GCGCAACTCGTTGACA-1	-3.57777	4.3382
001-015_T0_COL_LP_5p_N1__ACTTACTGTTGTCGCG-1	-2.07818	2.97902
001-015_T0_COL_LP_5p_N1__ACAGCCGAGAAGATTC-1	-1.71216	8.11159
001-015_T0_COL_LP_5p_N1__TATTACCTCTGCAAGT-1	-0.31577	3.10681
001-015_T0_COL_LP_5p_N1__GCAAACTAGCGGCTTC-1	-0.213572	1.71433
001-015_T0_COL_LP_5p_N1__ATTTCTGTCGTTACAG-1	-1.64834	2.82792
001-015_T0_COL_LP_5p_N1__CTGGTCTTCGAGAGCA-1	2.66296	6.70271
001-015_T0_COL_LP_5p_N1__AGACGTTGTCTCTCTG-1	0.628008	4.29233
001-015_T0_COL_LP_5p_N1__TCTGAGAGTCAAGCGA-1	-0.735699	3.43481
001-015_T0_COL_LP_5p_N1__GGGAGATTCGCGTAGC-1	-1.92426	2.84212
001-015_T0_COL_LP_5p_N1__GACTACAGTTCCATGA-1	-1.50028	3.30494
001-015_T0_COL_LP_5p_N1__CTACCCAAGTCTCGGC-1	-0.614892	4.26496
001-015_T0_COL_LP_5p_N1__GTGCATATCCAATGGT-1	4.44284	3.50822
001-015_T0_COL_LP_5p_N1__ATAACGCCATTACCTT-1	2.88661	7.03669
001-015_T0_COL_LP_5p_N1__AGATTGCGTCATATGC-1	4.57239	3.11943
001-015_T0_COL_LP_5p_N1__ATAGACCTCTGAGGGA-1	-1.18039	1.66546
001-015_T0_COL_LP_5p_N1__ATTATCCGTCGGCACT-1	0.321022	3.66511
001-015_T0_COL_LP_5p_N1__GATCGTAAGAAGGGTA-1	-0.089521	2.37763
001-015_T0_COL_LP_5p_N1__ACTTGTTAGTGTACTC-1	0.530147	2.07827
001-015_T0_COL_LP_5p_N1__GATGAAACAAGCGTAG-1	-0.284145	3.15808
001-015_T0_COL_LP_5p_N1__GACGGCTAGGCTAGGT-1	-0.833549	3.14683
001-015_T0_COL_LP_5p_N1__ATAGACCGTTCATGGT-1	-0.3937	4.10019
001-015_T0_COL_LP_5p_N1__CATGGCGAGAAGGCCT-1	-2.97641	2.43598
001-015_T0_COL_LP_5p_N1__TCATTACCAATGGACG-1	-0.834442	3.67311
001-015_T0_COL_LP_5p_N1__CTACACCTCTTCATGT-1	-0.209739	4.1943
001-015_T0_COL_LP_5p_N1__TTTCCTCGTACTTAGC-1	0.514305	3.73399
001-015_T0_COL_LP_5p_N1__CTGCTGTCATACCATG-1	0.812267	2.577
001-015_T0_COL_LP_5p_N1__GGGATGAGTGAGGGAG-1	-0.00265988	2.3911
001-015_T0_COL_LP_5p_N1__TACAGTGTCTCCAGGG-1	4.05631	3.4258
001-015_T0_COL_LP_5p_N1__GACAGAGCAAGTACCT-1	4.04377	3.49176
001-015_T0_COL_LP_5p_N1__ACTGAGTGTAAACGCG-1	0.23263	2.35408
001-015_T0_COL_LP_5p_N1__CGTCCATTCTACCTGC-1	-0.184318	3.08795
001-015_T0_COL_LP_5p_N1__TGACAACCACCAGTTA-1	-1.51281	1.96291
001-015_T0_COL_LP_5p_N1__TGGTTCCAGGCACATG-1	-1.88199	3.11526
001-015_T0_COL_LP_5p_N1__GGTGAAGAGTATGACA-1	-0.171599	1.60465
001-015_T0_COL_LP_5p_N1__TCTCTAAGTAGGCTGA-1	3.23793	3.91407
001-015_T0_COL_LP_5p_N1__TTGGAACGTCCATGAT-1	0.612101	3.5348
001-015_T0_COL_LP_5p_N1__TACTCGCAGCCCAACC-1	-1.57565	2.46133
001-015_T0_COL_LP_5p_N1__TGGCGCAGTTAAGTAG-1	4.2924	3.81272
001-015_T0_COL_LP_5p_N1__GATGAAACACCCAGTG-1	-1.10383	2.59188
001-015_T0_COL_LP_5p_N1__TAGGCATGTGCACGAA-1	3.90825	3.66147
001-015_T0_COL_LP_5p_N1__CGCGGTAAGATGCGAC-1	-3.52632	3.12571
001-015_T0_COL_LP_5p_N1__TTGGCAAAGGGCACTA-1	4.43549	2.62955
001-015_T0_COL_LP_5p_N1__ACACCGGGTTCAGGCC-1	-2.09342	1.24956
001-015_T0_COL_LP_5p_N1__GGAATAATCATTTGGG-1	4.1873	4.17622
001-015_T0_COL_LP_5p_N1__TGTGTTTGTTGACGTT-1	4.25626	3.95457
001-015_T0_COL_LP_5p_N1__CACACCTAGACGCAAC-1	-1.5566	2.72445
001-015_T0_COL_LP_5p_N1__TTGAACGAGAGACGAA-1	-1.38427	0.479845
001-015_T0_COL_LP_5p_N1__CCTAAAGAGACGCTTT-1	1.32827	3.54651
001-015_T0_COL_LP_5p_N1__GGCGACTAGATCCTGT-1	-0.131135	3.0076
001-015_T0_COL_LP_5p_N1__CGGAGTCGTATGCTTG-1	3.94818	3.17124
001-015_T0_COL_LP_5p_N1__AACCATGAGGTAGCCA-1	-1.45389	7.44976
001-015_T0_COL_LP_5p_N1__GCTGCTTAGCTAGTTC-1	-0.035391	3.01742
001-015_T0_COL_LP_5p_N1__AGTGAGGTCATCGATG-1	-1.34333	3.10041
001-015_T0_COL_LP_5p_N1__CATCGAATCGGTTCGG-1	4.38676	3.68047
001-015_T0_COL_LP_5p_N1__TGCGTGGCAGGGTTAG-1	2.72219	7.05395
001-015_T0_COL_LP_5p_N1__TTTGCGCTCCTTCAAT-1	-1.07867	1.42727
001-015_T0_COL_LP_5p_N1__ATTATCCCAGCTGTGC-1	0.272936	2.44047
001-015_T0_COL_LP_5p_N1__AGCAGCCGTAGAAGGA-1	0.658869	2.3032
001-015_T0_COL_LP_5p_N1__ACATGGTAGATCCCGC-1	-0.667787	3.67699
001-015_T0_COL_LP_5p_N1__GTACTTTTCAACGGCC-1	0.28291	3.64429
001-015_T0_COL_LP_5p_N1__GCTTGAATCGGCATCG-1	-1.16194	2.90403
001-015_T0_COL_LP_5p_N1__ACACTGAAGATATGGT-1	0.408079	4.55184
001-015_T0_COL_LP_5p_N1__AGGCCGTTCCTTTACA-1	0.702498	3.36149
001-015_T0_COL_LP_5p_N1__GACCTGGAGGGCTTGA-1	3.01043	6.85311
001-015_T0_COL_LP_5p_N1__GCATGTAGTGCCTGCA-1	3.76459	3.34319
001-015_T0_COL_LP_5p_N1__AGCAGCCAGAGTACCG-1	-1.30979	2.39377
001-015_T0_COL_LP_5p_N1__AGCATACCAGGGTTAG-1	4.8748	3.16612
001-015_T0_COL_LP_5p_N1__GTCAAGTGTAGGCTGA-1	-0.389503	4.65074
001-015_T0_COL_LP_5p_N1__TCAATCTGTAATCGTC-1	4.3916	3.76955
001-015_T0_COL_LP_5p_N1__GTACGTACAGCTCGCA-1	2.24201	3.62356
001-015_T0_COL_LP_5p_N1__CGGAGTCAGTAAGTAC-1	4.63221	3.42654
001-015_T0_COL_LP_5p_N1__ACATGGTCAATAGCAA-1	-1.45357	0.567225
001-015_T0_COL_LP_5p_N1__GTCACGGGTTCCTCCA-1	1.29265	3.84536
001-015_T0_COL_LP_5p_N1__TCGCGTTAGACACGAC-1	-0.0477787	3.52042
001-015_T0_COL_LP_5p_N1__TGCCAAAAGAGTTGGC-1	-0.308423	3.86952
001-015_T0_COL_LP_5p_N1__ACGGCCAAGTGCGATG-1	3.91233	4.0693
001-015_T0_COL_LP_5p_N1__ATCGAGTAGATATACG-1	-0.83628	2.83725
001-015_T0_COL_LP_5p_N1__CAGATCATCCGCATCT-1	3.70044	4.21458
001-015_T0_COL_LP_5p_N1__GGTATTGTCGTTTGCC-1	-1.21037	1.04762
001-015_T0_COL_LP_5p_N1__CTCAGAAAGCAGGTCA-1	0.458421	4.68256
001-015_T0_COL_LP_5p_N1__ATCCGAAGTTGCCTCT-1	0.00301465	4.22184
001-015_T0_COL_LP_5p_N1__GTTCATTTCTATGTGG-1	-0.380986	3.21537
001-015_T0_COL_LP_5p_N1__CATGCCTAGGATCGCA-1	2.81582	6.779
001-015_T0_COL_LP_5p_N1__CGTGAGCGTATGAAAC-1	4.24892	2.8521
001-015_T0_COL_LP_5p_N1__ACTGCTCAGAGTGACC-1	3.03581	6.81682
001-015_T0_COL_LP_5p_N1__CGATGGCAGTGGGTTG-1	0.175675	3.5857
001-015_T0_COL_LP_5p_N1__CCTACCAGTTCCGGCA-1	-1.77797	3.35207
001-015_T0_COL_LP_5p_N1__AGGCCACTCAATCACG-1	-0.88546	1.75118
001-015_T0_COL_LP_5p_N1__TGTGTTTGTCAAAGCG-1	-1.5622	1.94411
001-015_T0_COL_LP_5p_N1__AAAGCAAGTCTGCAAT-1	-2.82454	2.55141
001-015_T0_COL_LP_5p_N1__GGGCACTAGTTTCCTT-1	-2.56084	1.55931
001-015_T0_COL_LP_5p_N1__TGTATTCAGCCCAACC-1	0.302789	4.54561
001-015_T0_COL_LP_5p_N1__ACCTTTAGTACCATCA-1	3.80195	3.60398
001-015_T0_COL_LP_5p_N1__TGCTACCCAGACTCGC-1	4.40452	2.99698
001-015_T0_COL_LP_5p_N1__AGGTCCGAGAGGGATA-1	-3.3806	3.18087
001-015_T0_COL_LP_5p_N1__CAGAATCAGTACATGA-1	0.454928	2.44834
001-015_T0_COL_LP_5p_N1__CCCAATCCAAGCGTAG-1	-1.32642	3.43693
001-015_T0_COL_LP_5p_N1__AGATCTGCATGACATC-1	0.300103	4.33699
001-015_T0_COL_LP_5p_N1__CCCTCCTAGTCTCCTC-1	-0.410263	3.07874
001-015_T0_COL_LP_5p_N1__TTGCGTCTCAGTTCGA-1	4.17734	3.22431
001-015_T0_COL_LP_5p_N1__GTTTCTACATCCCACT-1	-2.42751	1.26323
001-015_T0_COL_LP_5p_N1__CTCGAAAGTCAGAATA-1	-2.67216	2.30779
001-015_T0_COL_LP_5p_N1__AGCAGCCGTACCTACA-1	0.3172	0.921935
001-015_T0_COL_LP_5p_N1__CACAGTACATTGGTAC-1	-0.517857	4.82899
001-015_T0_COL_LP_5p_N1__ACAGCTAAGCTAGCCC-1	4.09805	3.74845
001-015_T0_COL_LP_5p_N1__TGTGGTATCACCAGGC-1	3.70022	4.53786
001-015_T0_COL_LP_5p_N1__TTCTCCTAGCTGGAAC-1	0.112494	4.06862
001-015_T0_COL_LP_5p_N1__TGAGAGGTCATAGCAC-1	0.323208	3.68029
001-015_T0_COL_LP_5p_N1__ACACCAAGTTACGGAG-1	4.11308	4.27595
001-015_T0_COL_LP_5p_N1__AAGTCTGCATTTGCCC-1	0.660712	3.90576
001-015_T0_COL_LP_5p_N1__GTTCATTAGGACGAAA-1	3.61565	3.32273
001-015_T0_COL_LP_5p_N1__CACCACTAGTGTACCT-1	-0.322294	4.60838
001-015_T0_COL_LP_5p_N1__CCACGGAGTGGCCCTA-1	4.39779	3.53679
001-015_T0_COL_LP_5p_N1__CTCGAAACAGGTCTCG-1	4.23556	3.69044
001-015_T0_COL_LP_5p_N1__TTTATGCCAGCTGTGC-1	4.06897	3.39018
001-015_T0_COL_LP_5p_N1__GTAACGTGTGATGTCT-1	4.73916	3.52108
001-015_T0_COL_LP_5p_N1__ATCCACCGTAGAAGGA-1	-1.18129	1.47252
001-015_T0_COL_LP_5p_N1__CATCGAAAGGGAACGG-1	-0.260101	4.18672
001-015_T0_COL_LP_5p_N1__TCGCGTTTCCACGTGG-1	4.54855	2.47266
001-015_T0_COL_LP_5p_N1__GGGTCTGTCTCGATGA-1	0.399682	2.04257
001-015_T0_COL_LP_5p_N1__TCGGTAACATTTGCCC-1	0.53313	3.88202
001-015_T0_COL_LP_5p_N1__GAAACTCCATGGATGG-1	-0.274629	3.35178
001-015_T0_COL_LP_5p_N1__GATGAGGCAGCCTATA-1	4.33217	3.32813
001-015_T0_COL_LP_5p_N1__GCGACCATCAAGGCTT-1	3.75379	4.08006
001-015_T0_COL_LP_5p_N1__GAATGAACACCGTTGG-1	-0.554914	4.60754
001-015_T0_COL_LP_5p_N1__CTGGTCTGTGCAACGA-1	4.52605	4.18201
001-015_T0_COL_LP_5p_N1__ACATCAGAGGTCGGAT-1	-0.0215861	2.87772
001-015_T0_COL_LP_5p_N1__GCCAAATTCTTCCTTC-1	4.6111	2.57409
001-015_T0_COL_LP_5p_N1__GAAACTCAGCTAGTTC-1	-0.176212	4.02845
001-015_T0_COL_LP_5p_N1__TGGACGCAGCAGACTG-1	3.30184	3.84323
001-015_T0_COL_LP_5p_N1__CCTACCACAGGGCATA-1	3.45565	3.41794
001-015_T0_COL_LP_5p_N1__ATCCGAATCGTTTATC-1	-1.97629	2.0773
001-015_T0_COL_LP_5p_N1__CTAGCCTAGTGCTGCC-1	0.751577	3.79762
001-015_T0_COL_LP_5p_N1__AGCTCTCCAGTGAGTG-1	4.66332	3.29164
001-015_T0_COL_LP_5p_N1__CAGCCGACAGCCTGTG-1	4.67654	3.15927
001-015_T0_COL_LP_5p_N1__ATCATCTCAATGACCT-1	3.85575	3.11779
001-015_T0_COL_LP_5p_N1__TCGCGTTGTATGGTTC-1	4.33865	3.49127
001-015_T0_COL_LP_5p_N1__GGACATTAGTGATCGG-1	0.367615	2.48229
001-015_T0_COL_LP_5p_N1__CACATAGAGCAAATCA-1	2.49258	6.69622
001-015_T0_COL_LP_5p_N1__TGCACCTTCGGACAAG-1	0.473478	4.37927
001-015_T0_COL_LP_5p_N1__CTGTTTATCATAGCAC-1	0.319803	2.48755
001-015_T0_COL_LP_5p_N1__ACCAGTAGTTTAGCTG-1	4.73207	3.91422
001-015_T0_COL_LP_5p_N1__AACTCAGGTATAGGGC-1	3.81646	3.85765
001-015_T0_COL_LP_5p_N1__GGTATTGGTATGAAAC-1	4.0967	4.28738
001-015_T0_COL_LP_5p_N1__ACTATCTAGACATAAC-1	4.10331	3.09567
001-015_T0_COL_LP_5p_N1__GTGTTAGGTACGCTGC-1	1.06871	3.44268
001-015_T0_COL_LP_5p_N1__GCGACCAGTAGGCATG-1	-0.132892	3.26754
001-015_T0_COL_LP_5p_N1__GTACTTTCAAGCCATT-1	-1.21902	1.55857
001-015_T0_COL_LP_5p_N1__TGACTAGAGATGTGGC-1	-0.688818	3.26707
001-015_T0_COL_LP_5p_N1__CCTTCCCAGGAATGGA-1	-0.647078	3.49149
001-015_T0_COL_LP_5p_N1__TTAGTTCTCAATACCG-1	4.08041	3.07733
001-015_T0_COL_LP_5p_N1__TGGGCGTAGAGGGATA-1	3.87924	3.66556
001-015_T0_COL_LP_5p_N1__GCTCTGTCATTAGGCT-1	-0.8549	2.79722
001-015_T0_COL_LP_5p_N1__ACGATGTGTGCCTGGT-1	-2.98958	3.29561
001-015_T0_COL_LP_5p_N1__TTCCCAGAGACAGAGA-1	-0.71984	2.57823
001-015_T0_COL_LP_5p_N1__ATCTACTGTATCTGCA-1	-0.0745578	3.08733
001-015_T0_COL_LP_5p_N1__GCAGTTAAGGATATAC-1	-0.976987	3.04527
001-015_T0_COL_LP_5p_N1__TTGCGTCTCAACACGT-1	-0.227214	1.05305
001-015_T0_COL_LP_5p_N1__TGGGAAGTCAACACCA-1	1.20494	3.35009
001-015_T0_COL_LP_5p_N1__GGAATAACAAGGTTTC-1	-1.22564	1.97908
001-015_T0_COL_LP_5p_N1__CTGTTTACAGATCCAT-1	0.777794	2.55779
001-015_T0_COL_LP_5p_N1__CTGGTCTAGTAGGCCA-1	4.43551	3.21007
001-015_T0_COL_LP_5p_N1__ACGCCGATCCCTCTTT-1	0.122007	2.84624
001-015_T0_COL_LP_5p_N1__ACTTTCACAGGGTTAG-1	0.106776	3.15227
001-015_T0_COL_LP_5p_N1__TACGGATCAGGTGGAT-1	4.76336	3.35883
001-015_T0_COL_LP_5p_N1__AAGTCTGTCCAGAAGG-1	-0.610658	3.32977
001-015_T0_COL_LP_5p_N1__GTACTCCAGGCGCTCT-1	-1.25853	2.01196
001-015_T0_COL_LP_5p_N1__TCGCGAGGTTACAGAA-1	4.5181	3.55647
001-015_T0_COL_LP_5p_N1__ATTATCCTCACAGTAC-1	0.117734	3.83351
001-015_T0_COL_LP_5p_N1__GAGTCCGGTCTTCGTC-1	3.90608	3.77368
001-015_T0_COL_LP_5p_N1__TTGGAACTCCAGTATG-1	-0.1867	2.89995
001-015_T0_COL_LP_5p_N1__GAAGCAGCAATGGATA-1	4.66086	3.1382
001-015_T0_COL_LP_5p_N1__ATCGAGTAGGCTAGAC-1	4.4724	3.39027
001-015_T0_COL_LP_5p_N1__GATGAAACACACAGAG-1	6.56456	1.13656
001-015_T0_COL_LP_5p_N1__CATTATCCACAGCCCA-1	4.98311	2.82561
001-015_T0_COL_LP_5p_N1__GAACATCTCCTTTCTC-1	-0.445424	2.8105
001-015_T0_COL_LP_5p_N1__GTTAAGCGTGCATCTA-1	-1.75335	1.65836
001-015_T0_COL_LP_5p_N1__AGTAGTCGTTGCTCCT-1	0.18523	1.14938
001-015_T0_COL_LP_5p_N1__CTCGAAAAGATTACCC-1	0.743684	2.6639
001-015_T0_COL_LP_5p_N1__GAACCTATCACTTATC-1	0.692577	2.13002
001-015_T0_COL_LP_5p_N1__GCACATATCAACCAAC-1	4.4724	3.30334
001-015_T0_COL_LP_5p_N1__CACTCCAAGGAGCGTT-1	0.32018	4.56002
001-015_T0_COL_LP_5p_N1__TCTCTAACACATGGGA-1	3.05272	6.85644
001-015_T0_COL_LP_5p_N1__GGGCATCTCCCTAACC-1	0.82141	2.9485
001-015_T0_COL_LP_5p_N1__GTTTCTACATGGTCAT-1	0.547362	2.56279
001-015_T0_COL_LP_5p_N1__ACATCAGGTCACACGC-1	-0.311881	2.28859
001-015_T0_COL_LP_5p_N1__ACTGATGGTGCTCTTC-1	3.33422	3.30469
001-015_T0_COL_LP_5p_N1__GTCTTCGAGTGACATA-1	-0.924816	2.57888
001-015_T0_COL_LP_5p_N1__GTACTCCGTACATCCA-1	6.57203	1.12694
001-015_T0_COL_LP_5p_N1__TGACGGCCAGACAGGT-1	-0.274947	4.15113
001-015_T0_COL_LP_5p_N1__TTTGGTTGTCCAGTGC-1	-2.41812	0.714192
001-015_T0_COL_LP_5p_N1__TGCGCAGGTATAGGTA-1	0.423562	3.51962
001-015_T0_COL_LP_5p_N1__GTTACAGTCATCTGTT-1	-0.946441	3.59798
001-015_T0_COL_LP_5p_N1__CAGCATAAGTAGATGT-1	0.309126	3.30253
001-015_T0_COL_LP_5p_N1__GCTGGGTCAGCCTTGG-1	-2.16342	3.2816
001-015_T0_COL_LP_5p_N1__CAGCGACTCAACACTG-1	-0.817356	2.69486
001-015_T0_COL_LP_5p_N1__CACATTTAGTCATGCT-1	4.04357	4.17568
001-015_T0_COL_LP_5p_N1__CTCATTACACCAGTTA-1	-2.05526	3.15187
001-015_T0_COL_LP_5p_N1__TCACAAGTCTCGCTTG-1	4.2822	3.40094
001-015_T0_COL_LP_5p_N1__GACACGCAGGACGAAA-1	4.17226	3.52043
001-015_T0_COL_LP_5p_N1__CATCAGACAAACAACA-1	-1.47823	7.96915
001-015_T0_COL_LP_5p_N1__GTAGTCAAGAGTGAGA-1	2.63145	6.6639
001-015_T0_COL_LP_5p_N1__AACTCTTAGCGGATCA-1	0.390619	3.74734
001-015_T0_COL_LP_5p_N1__GGTGAAGCAGCCTTGG-1	-0.363233	0.673838
001-015_T0_COL_LP_5p_N1__CGCGTTTAGCTCCTCT-1	-0.286881	0.574311
001-015_T0_COL_LP_5p_N1__AGCTCTCAGCGCCTCA-1	-1.4513	3.31698
001-015_T0_COL_LP_5p_N1__GGGACCTTCGTACGGC-1	0.258309	4.00838
001-015_T0_COL_LP_5p_N1__GACCAATTCTGTCAAG-1	0.156925	4.393
001-015_T0_COL_LP_5p_N1__TTTGGTTGTTATGTGC-1	-0.841926	3.13344
001-015_T0_COL_LP_5p_N1__GGTGCGTTCTAGCACA-1	-0.136405	3.98012
001-015_T0_COL_LP_5p_N1__CAGATCAAGGATGGTC-1	0.56927	3.63497
001-015_T0_COL_LP_5p_N1__TAGGCATCAACTGCGC-1	3.71804	3.95802
001-015_T0_COL_LP_5p_N1__GAGCAGAAGGGTCTCC-1	4.46716	2.37096
001-015_T0_COL_LP_5p_N1__TGGCTGGCAGGATTGG-1	5.45824	2.1929
001-015_T0_COL_LP_5p_N1__CGGCTAGTCGGTGTTA-1	-1.37369	3.11855
001-015_T0_COL_LP_5p_N1__GGAAAGCAGCCGCCTA-1	4.21437	2.97752
001-015_T0_COL_LP_5p_N1__GATCTAGGTCCCGACA-1	-0.44795	4.24411
001-015_T0_COL_LP_5p_N1__TCTGGAAAGTAGGCCA-1	-0.18018	4.21219
001-015_T0_COL_LP_5p_N1__TGGCTGGAGGCACATG-1	-0.602639	3.5563
001-015_T0_COL_LP_5p_N1__GAAGCAGTCGCAGGCT-1	-0.280514	1.31536
001-015_T0_COL_LP_5p_N1__TTCTCAAAGAGTTGGC-1	0.422317	2.54532
001-015_T0_COL_LP_5p_N1__TCAACGAAGATATACG-1	3.76245	3.43004
001-015_T0_COL_LP_5p_N1__GTACTTTAGTAGGCCA-1	-1.88595	0.621594
001-015_T0_COL_LP_5p_N1__CGGACACCAATACGCT-1	-2.0753	3.17218
001-015_T0_COL_LP_5p_N1__ACACCAAGTCAGTGGA-1	0.497086	3.59357
001-015_T0_COL_LP_5p_N1__CGGAGCTGTAAATGAC-1	-0.234562	4.10386
001-015_T0_COL_LP_5p_N1__CAACCAACAGTCAGAG-1	4.00669	4.37614
001-015_T0_COL_LP_5p_N1__CTCTACGAGTAGCCGA-1	4.41465	3.13632
001-015_T0_COL_LP_5p_N1__TCAGCAACACGAAACG-1	-1.65415	1.20647
001-015_T0_COL_LP_5p_N1__TCGAGGCCAGGCTGAA-1	-1.68427	2.67517
001-015_T0_COL_LP_5p_N1__ACACCAAGTTAGGGTG-1	-0.397531	1.24386
001-015_T0_COL_LP_5p_N1__TTCTTAGTCTATGTGG-1	0.244292	3.70712
001-015_T0_COL_LP_5p_N1__GGGAATGAGGCGCTCT-1	6.58428	1.06024
001-015_T0_COL_LP_5p_N1__CAGCAGCTCCTTTCGG-1	-0.911322	2.67049
001-015_T0_COL_LP_5p_N1__CAGCGACGTCGGCACT-1	-1.48837	2.76316
001-015_T0_COL_LP_5p_N1__ACAGCCGGTGTATGGG-1	-1.5764	2.58554
001-015_T0_COL_LP_5p_N1__TCTCTAACACCGATAT-1	0.929733	3.73772
001-015_T0_COL_LP_5p_N1__CACATAGTCTTAGAGC-1	-0.302509	3.27577
001-015_T0_COL_LP_5p_N1__CGATTGAGTAATCACC-1	-0.842994	3.84189
001-015_T0_COL_LP_5p_N1__ATGGGAGCATGTCGAT-1	4.52191	2.43071
001-015_T0_COL_LP_5p_N1__CCACTACAGTTATCGC-1	0.584473	2.25864
001-015_T0_COL_LP_5p_N1__GTTCTCGAGTGGCACA-1	0.0602198	3.38306
001-015_T0_COL_LP_5p_N1__TGCACCTGTGCACCAC-1	0.314676	2.04507
001-015_T0_COL_LP_5p_N1__AACCATGGTAGCGTGA-1	4.37778	2.92664
001-015_T0_COL_LP_5p_N1__CCTCAGTTCCAGTAGT-1	2.69377	6.33361
001-015_T0_COL_LP_5p_N1__CAGAATCAGATGGCGT-1	-0.445186	3.98159
001-015_T0_COL_LP_5p_N1__TAAGCGTTCTTCGGTC-1	0.602751	4.23847
001-015_T0_COL_LP_5p_N1__CTGTGCTAGACAAGCC-1	-2.2468	3.22085
001-015_T0_COL_LP_5p_N1__GTACTCCAGTTGTCGT-1	-0.899984	0.880305
001-015_T0_COL_LP_5p_N1__CTCTAATGTCGCTTTC-1	3.96654	3.76614
001-015_T0_COL_LP_5p_N1__CCATGTCCAGCGATCC-1	-0.226352	2.4312
001-015_T0_COL_LP_5p_N1__TAAGCGTAGAGTACCG-1	0.623471	2.33465
001-015_T0_COL_LP_5p_N1__ATAAGAGAGGGCTCTC-1	4.28217	3.64533
001-015_T0_COL_LP_5p_N1__TGCCCTAGTCTGATCA-1	3.07191	6.84438
001-015_T0_COL_LP_5p_N1__ATAGACCTCCTGTACC-1	3.69912	3.7944
001-015_T0_COL_LP_5p_N1__TACACGAGTATCGCAT-1	4.13841	3.36036
001-015_T0_COL_LP_5p_N1__GTGCTTCAGGGTGTGT-1	-2.3949	4.10418
001-015_T0_COL_LP_5p_N1__TCTGAGAGTCCATGAT-1	0.396129	2.06779
001-015_T0_COL_LP_5p_N1__GGGAATGTCACCTTAT-1	-1.52693	7.70894
001-015_T0_COL_LP_5p_N1__AAAGATGCACTAGTAC-1	-0.633075	2.81969
001-015_T0_COL_LP_5p_N1__CATCCACTCTTCCTTC-1	-0.52849	2.66013
001-015_T0_COL_LP_5p_N1__ATAGACCAGCTAGGCA-1	3.72572	3.33867
001-015_T0_COL_LP_5p_N1__GGACGTCAGGTTACCT-1	-1.78069	0.604252
001-015_T0_COL_LP_5p_N1__CACCTTGGTCCATCCT-1	4.19803	3.06867
001-015_T0_COL_LP_5p_N1__TGATTTCGTCTAGTGT-1	-2.11016	2.72383
001-015_T0_COL_LP_5p_N1__GCTGCTTAGAGTCGGT-1	4.29902	3.51906
001-015_T0_COL_LP_5p_N1__GACCAATGTGATGTGG-1	0.10647	1.5249
001-015_T0_COL_LP_5p_N1__TGGTTCCGTGCGATAG-1	0.728421	3.87648
001-015_T0_COL_LP_5p_N1__TGTGTTTGTGCACTTA-1	6.71917	1.17602
001-015_T0_COL_LP_5p_N1__AAACGGGTCCCTGACT-1	-1.05964	3.92734
001-015_T0_COL_LP_5p_N1__TCGCGAGCAAGCGCTC-1	0.857458	3.82172
001-015_T0_COL_LP_5p_N1__CTGCGGACAGGTGCCT-1	0.7536	3.88569
001-015_T0_COL_LP_5p_N1__CGGAGCTAGAAAGTGG-1	-0.781153	3.14352
001-015_T0_COL_LP_5p_N1__GTAGTCACAGCTGTTA-1	-1.85406	7.92341
001-015_T0_COL_LP_5p_N1__AGTGAGGTCGCAAACT-1	0.360889	4.30567
001-015_T0_COL_LP_5p_N1__AGTGTCATCATATCGG-1	-0.833483	3.93007
001-015_T0_COL_LP_5p_N1__CCTACACAGGTCATCT-1	-0.56911	3.25872
001-015_T0_COL_LP_5p_N1__GACGCGTCACTACAGT-1	-0.88118	3.09946
001-015_T0_COL_LP_5p_N1__ATCACGATCTTGTACT-1	0.630859	2.69165
001-015_T0_COL_LP_5p_N1__GCGGGTTAGTCCGGTC-1	-3.67708	2.99676
001-015_T0_COL_LP_5p_N1__GACGGCTGTAGCCTAT-1	4.77849	2.13366
001-015_T0_COL_LP_5p_N1__CTCGTCACACAGACTT-1	-2.94065	2.1103
001-015_T0_COL_LP_5p_N1__TCAGATGCATTTCACT-1	4.01555	3.72164
001-015_T0_COL_LP_5p_N1__TAGGCATAGGCTCATT-1	-0.849958	2.82145
001-015_T0_COL_LP_5p_N1__TGCCCATAGTACGATA-1	-0.410928	2.20195
001-015_T0_COL_LP_5p_N1__GACAGAGGTCAAAGCG-1	-0.471943	3.87762
001-015_T0_COL_LP_5p_N1__GGCGACTAGCTGAACG-1	4.25494	3.8654
001-015_T0_COL_LP_5p_N1__TAGAGCTGTGGTAACG-1	4.62886	2.59826
001-015_T0_COL_LP_5p_N1__CGGGTCATCGAACGGA-1	-3.73307	2.63766
001-015_T0_COL_LP_5p_N1__ATCATGGTCCGGCACA-1	-0.439479	4.00597
001-015_T0_COL_LP_5p_N1__CACACTCCATGTAGTC-1	4.17751	2.95284
001-015_T0_COL_LP_5p_N1__CATGCCTCAATGGAGC-1	-2.72916	2.14621
001-015_T0_COL_LP_5p_N1__TAAGCGTCAGCTGTAT-1	3.05023	6.85191
001-015_T0_COL_LP_5p_N1__ATGGGAGTCCGATATG-1	-0.290819	2.58214
001-015_T0_COL_LP_5p_N1__CAGTCCTTCGAATCCA-1	3.95971	4.03005
001-015_T0_COL_LP_5p_N1__GCGCCAATCAGCGACC-1	0.339144	2.81092
001-015_T0_COL_LP_5p_N1__CTAAGACGTGGTACAG-1	-0.265368	4.19886
001-015_T0_COL_LP_5p_N1__CTGTGCTTCCTGCCAT-1	-0.216562	2.9756
001-015_T0_COL_LP_5p_N1__TCAACGATCTCAAACG-1	4.5994	3.51791
001-015_T0_COL_LP_5p_N1__CAAGAAACATACTACG-1	4.49935	3.98772
001-015_T0_COL_LP_5p_N1__ACTGAACTCCACGCAG-1	3.09952	6.88551
001-015_T0_COL_LP_5p_N1__CAACCAAGTACGAAAT-1	4.27581	2.3366
001-015_T0_COL_LP_5p_N1__GAACGGACAGACGCAA-1	4.26882	2.75444
001-015_T0_COL_LP_5p_N1__AGTAGTCGTGGGTCAA-1	4.19312	3.00492
001-015_T0_COL_LP_5p_N1__AGCGTATTCTGGGCCA-1	6.64709	1.1215
001-015_T0_COL_LP_5p_N1__CGCGTTTTCTGCTGCT-1	1.14588	3.76521
001-015_T0_COL_LP_5p_N1__CTACACCTCGGGAGTA-1	4.23099	2.35902
001-015_T0_COL_LP_5p_N1__AGCATACAGACAAGCC-1	2.9615	6.84169
001-015_T0_COL_LP_5p_N1__CTAACTTGTATCTGCA-1	-1.18907	7.73544
001-015_T0_COL_LP_5p_N1__GAGGTGATCAAGCCTA-1	-0.00527939	3.98881
001-015_T0_COL_LP_5p_N1__CGCTGGACACGAAAGC-1	-2.06134	2.46944
001-015_T0_COL_LP_5p_N1__GGCTGGTTCAACCAAC-1	-0.0521844	2.96895
001-015_T0_COL_LP_5p_N1__AGTAGTCTCTGTCTAT-1	-0.828453	0.876879
001-015_T0_COL_LP_5p_N1__TTTGTCAAGGAATCGC-1	-0.674339	4.84298
001-015_T0_COL_LP_5p_N1__ATCTACTAGTCACGCC-1	-1.46597	7.48582
001-015_T0_COL_LP_5p_N1__TCCCGATGTATTCGTG-1	4.50904	3.93472
001-015_T0_COL_LP_5p_N1__GAAGCAGTCAACACTG-1	4.63597	3.81301
001-015_T0_COL_LP_5p_N1__ACGCAGCAGTGTGGCA-1	-0.520298	3.61591
001-015_T0_COL_LP_5p_N1__GGACGTCTCGTGGACC-1	-0.420617	3.49349
001-015_T0_COL_LP_5p_N1__CGTTAGATCCCGACTT-1	3.97221	3.48495
001-015_T0_COL_LP_5p_N1__CGGACTGCACATGTGT-1	-1.04886	1.19282
001-015_T0_COL_LP_5p_N1__GGGAGATTCTGAGTGT-1	-0.343731	4.17218
001-015_T0_COL_LP_5p_N1__AGGGAGTAGGCAAAGA-1	-0.736116	2.67871
001-015_T0_COL_LP_5p_N1__TTATGCTTCGGAGCAA-1	3.01729	6.78186
001-015_T0_COL_LP_5p_N1__TTGAACGGTAGATTAG-1	-1.35591	2.90467
001-015_T0_COL_LP_5p_N1__AGCCTAAGTTCTGGTA-1	-0.0321066	1.41946
001-015_T0_COL_LP_5p_N1__TCTGGAAAGAAACCAT-1	0.299738	2.46299
001-015_T0_COL_LP_5p_N1__GGGAGATAGGATATAC-1	-1.50614	2.53098
001-015_T0_COL_LP_5p_N1__GACACGCGTGGTCTCG-1	-0.992588	3.51458
001-015_T0_COL_LP_5p_N1__AAACGGGAGAACAACT-1	4.23082	3.42657
001-015_T0_COL_LP_5p_N1__TCCACACTCGAGGTAG-1	0.60385	2.81502
001-015_T0_COL_LP_5p_N1__TCGGGACAGGAATGGA-1	-0.140435	3.51107
001-015_T0_COL_LP_5p_N1__CACATAGTCCGGCACA-1	0.310256	1.9929
001-015_T0_COL_LP_5p_N1__GCAGCCACAAGAAGAG-1	0.95582	2.85626
001-015_T0_COL_LP_5p_N1__CTGAAACGTCACTGGC-1	2.42841	6.71059
001-015_T0_COL_LP_5p_N1__AGAGTGGGTAGCTCCG-1	0.24656	2.70357
001-015_T0_COL_LP_5p_N1__TTCTACATCCGCAAGC-1	4.53626	3.86568
001-015_T0_COL_LP_5p_N1__ACTTTCAAGGCCCTCA-1	-2.75585	2.71601
001-015_T0_COL_LP_5p_N1__AGTGAGGGTCAGAAGC-1	-0.741844	3.5771
001-015_T0_COL_LP_5p_N1__GATGAGGAGTTAAGTG-1	-0.13141	2.27839
001-015_T0_COL_LP_5p_N1__GATCGCGTCAACGAAA-1	0.214776	2.17262
001-015_T0_COL_LP_5p_N1__GCAGTTATCTGCTGCT-1	4.53053	2.29045
001-015_T0_COL_LP_5p_N1__TACAGTGCAGGCTGAA-1	-0.210447	2.88436
001-015_T0_COL_LP_5p_N1__GTGCATATCCGATATG-1	2.53419	6.58798
001-015_T0_COL_LP_5p_N1__AGATCTGGTTCCGTCT-1	-0.588245	4.06818
001-015_T0_COL_LP_5p_N1__AGAATAGTCCAGTAGT-1	-3.49806	2.36822
001-015_T0_COL_LP_5p_N1__GATTCAGAGATGCCTT-1	-0.373717	3.60571
001-015_T0_COL_LP_5p_N1__TCCACACAGCCTCGTG-1	0.846493	4.12172
001-015_T0_COL_LP_5p_N1__TCGTAGACAATCCGAT-1	-1.31102	7.4637
001-015_T0_COL_LP_5p_N1__TGGCGCAGTCCGTTAA-1	-0.743534	2.88374
001-015_T0_COL_LP_5p_N1__CTCCTAGAGAGTCTGG-1	-1.34171	0.454916
001-015_T0_COL_LP_5p_N1__AGCATACCATTTGCCC-1	-1.3344	7.30966
001-015_T0_COL_LP_5p_N1__GTCATTTGTCGTTGTA-1	4.09452	3.39553
001-015_T0_COL_LP_5p_N1__TAAGCGTTCTCCCTGA-1	-0.474019	3.71042
001-015_T0_COL_LP_5p_N1__AAACCTGTCAGCGATT-1	-0.946918	4.42578
001-015_T0_COL_LP_5p_N1__GACTAACTCCAAACTG-1	4.27071	3.98241
001-015_T0_COL_LP_5p_N1__ACATACGTCAGGTTCA-1	-0.105984	0.620731
001-015_T0_COL_LP_5p_N1__GCATGTAAGCCTCGTG-1	2.76811	3.99639
001-015_T0_COL_LP_5p_N1__AGGCCGTGTCGAACAG-1	4.03511	3.75751
001-015_T0_COL_LP_5p_N1__ATCTGCCTCGGCCGAT-1	0.194172	3.77927
001-015_T0_COL_LP_5p_N1__TCTGAGAGTGGTACAG-1	3.56706	3.29069
001-015_T0_COL_LP_5p_N1__TTGAACGTCCTTGACC-1	-0.505905	4.27411
001-015_T0_COL_LP_5p_N1__GTAGTCAAGTGTACGG-1	-0.439168	4.19851
001-015_T0_COL_LP_5p_N1__AGAGTGGAGACGCAAC-1	0.125328	3.79925
001-015_T0_COL_LP_5p_N1__AAGTCTGCAATGGAAT-1	0.694899	2.32299
001-015_T0_COL_LP_5p_N1__CAGAGAGAGCCACCTG-1	6.61761	1.12892
001-015_T0_COL_LP_5p_N1__CAGCCGACAGATCCAT-1	-1.47647	1.60281
001-015_T0_COL_LP_5p_N1__AAACCTGTCCTCAATT-1	0.248756	3.74505
001-015_T0_COL_LP_5p_N1__GACGTGCCAGTTTACG-1	-0.318018	2.75324
001-015_T0_COL_LP_5p_N1__TCAGCAACACATGACT-1	4.19394	4.10008
001-015_T0_COL_LP_5p_N1__CGGCTAGGTTAAGTAG-1	3.73295	3.41739
001-015_T0_COL_LP_5p_N1__CGTTAGAGTGCGATAG-1	-0.991857	3.15041
001-015_T0_COL_LP_5p_N1__AGCTCTCCACATCCGG-1	-2.17047	3.17547
001-015_T0_COL_LP_5p_N1__GCTTGAACAAACCTAC-1	3.88267	3.38378
001-015_T0_COL_LP_5p_N1__CTTTGCGAGTCGAGTG-1	4.40138	3.50525
001-015_T0_COL_LP_5p_N1__ATTGGACAGGCCATAG-1	-2.36701	3.21307
001-015_T0_COL_LP_5p_N1__CTGCTGTGTGAACCTT-1	4.02988	3.25117
001-015_T0_COL_LP_5p_N1__GTATCTTGTCCATCCT-1	-3.0274	1.61274
001-015_T0_COL_LP_5p_N1__AACACGTCACTAGTAC-1	-0.279453	2.27725
001-015_T0_COL_LP_5p_N1__GCAAACTTCACGCGGT-1	4.42535	2.23751
001-015_T0_COL_LP_5p_N1__GGCGACTGTCGGCTCA-1	4.39597	3.58205
001-015_T0_COL_LP_5p_N1__CGTGTAATCTACTCAT-1	3.80172	3.39395
001-015_T0_COL_LP_5p_N1__GTCTCGTTCTTCGAGA-1	3.93327	3.74996
001-015_T0_COL_LP_5p_N1__GTATTCTTCCTTAATC-1	0.246963	2.91967
001-015_T0_COL_LP_5p_N1__TGGCGCAAGCAATCTC-1	4.51773	3.48062
001-015_T0_COL_LP_5p_N1__CCTAAAGCATCACGTA-1	-2.20509	2.05895
001-015_T0_COL_LP_5p_N1__TACTTACAGAATTCCC-1	0.0496624	4.06025
001-015_T0_COL_LP_5p_N1__GCTGGGTAGTCCTCCT-1	4.52091	3.0776
001-015_T0_COL_LP_5p_N1__CCGTGGAGTAAGTTCC-1	0.469138	2.12364
001-015_T0_COL_LP_5p_N1__TGAAAGACAATGAAAC-1	-3.70957	2.78336
001-015_T0_COL_LP_5p_N1__CTAACTTAGTGTCCCG-1	0.0402541	3.16481
001-015_T0_COL_LP_5p_N1__AACTCCCTCATTGCGA-1	-0.194843	4.32164
001-015_T0_COL_LP_5p_N1__CCTCTGAAGGCATGGT-1	-1.19176	7.40334
001-015_T0_COL_LP_5p_N1__CAGGTGCAGTATCGAA-1	4.70184	2.60333
001-015_T0_COL_LP_5p_N1__CGTGTCTGTGCTAGCC-1	0.671765	4.10127
001-015_T0_COL_LP_5p_N1__ACACCGGCACCTTGTC-1	-0.0608187	4.47825
001-015_T0_COL_LP_5p_N1__AGAATAGAGCGAAGGG-1	1.0339	2.71857
001-015_T0_COL_LP_5p_N1__TTGAACGCAGGTGGAT-1	-0.280293	3.43883
001-015_T0_COL_LP_5p_N1__ACTGAGTAGGCTCTTA-1	4.9394	3.90812
001-015_T0_COL_LP_5p_N1__GGATGTTGTAAACCTC-1	6.76623	1.21423
001-015_T0_COL_LP_5p_N1__CCTACCAGTTCTGGTA-1	0.154706	3.2483
001-015_T0_COL_LP_5p_N1__GGGACCTGTTCCACAA-1	4.07315	3.79624
001-015_T0_COL_LP_5p_N1__GATCTAGGTCCCTACT-1	2.79676	6.84613
001-015_T0_COL_LP_5p_N1__CCACCTAAGCGTGTCC-1	3.74773	4.49145
001-015_T0_COL_LP_5p_N1__GTGGGTCAGTGGTAAT-1	6.63099	1.09184
001-015_T0_COL_LP_5p_N1__ATTGGTGAGTTATCGC-1	-0.00272447	2.59605
001-015_T0_COL_LP_5p_N1__TCAGGATAGTACACCT-1	-1.16508	7.72963
001-015_T0_COL_LP_5p_N1__ACGGGCTAGACTTGAA-1	0.241554	0.96641
001-015_T0_COL_LP_5p_N1__CGAACATGTACCGGCT-1	-0.628371	2.31154
001-015_T0_COL_LP_5p_N1__CACATAGTCCAAGTAC-1	-2.27035	4.37825
001-015_T0_COL_LP_5p_N1__TGCCCTAAGGCTAGCA-1	4.43398	3.21178
001-015_T0_COL_LP_5p_N1__ACTTGTTGTCCGTTAA-1	-1.55346	2.16909
001-015_T0_COL_LP_5p_N1__CATGGCGAGCCGATTT-1	-1.56306	0.989527
001-015_T0_COL_LP_5p_N1__CGAGAAGTCATGCTCC-1	-3.76186	3.07097
001-015_T0_COL_LP_5p_N1__TTCCCAGAGCGATATA-1	0.442647	2.43132
001-015_T0_COL_LP_5p_N1__GCCAAATTCAACGGCC-1	4.43991	3.51761
001-015_T0_COL_LP_5p_N1__ACATGGTTCGTAGGAG-1	0.175383	1.07188
001-015_T0_COL_LP_5p_N1__TTAGGCACACCCAGTG-1	0.395079	4.73549
001-015_T0_COL_LP_5p_N1__GATGCTAAGCATGGCA-1	4.55383	3.21723
001-015_T0_COL_LP_5p_N1__GACGGCTAGTAAGTAC-1	-2.03242	1.1152
001-015_T0_COL_LP_5p_N1__TCAGGTAAGAATGTTG-1	5.36707	2.14446
001-015_T0_COL_LP_5p_N1__CGATGTAGTCTTGATG-1	-2.52148	3.20946
001-015_T0_COL_LP_5p_N1__AGGGAGTAGTTTAGGA-1	-2.56972	3.2059
001-015_T0_COL_LP_5p_N1__GTGCATAGTATATGAG-1	-1.54165	2.9843
001-015_T0_COL_LP_5p_N1__GGGACCTTCCACGCAG-1	-1.50707	7.13868
001-015_T0_COL_LP_5p_N1__GTATCTTAGTAAGTAC-1	-0.209571	0.546736
001-015_T0_COL_LP_5p_N1__GTAACTGAGACTTGAA-1	4.56818	3.00236
001-015_T0_COL_LP_5p_N1__TTCGGTCAGTACGTTC-1	-1.40594	7.09739
001-015_T0_COL_LP_5p_N1__AGTGTCAGTGAAATCA-1	-0.380787	4.11789
001-015_T0_COL_LP_5p_N1__TTGACTTGTTAGAACA-1	-1.2244	1.82106
001-015_T0_COL_LP_5p_N1__TGTTCCGCATGGGACA-1	-1.15364	2.88883
001-015_T0_COL_LP_5p_N1__AGGTCCGAGTACCGGA-1	2.58653	6.84798
001-015_T0_COL_LP_5p_N1__GGACATTTCTGCGACG-1	-0.806571	3.70252
001-015_T0_COL_LP_5p_N1__GTGGGTCGTGCGGTAA-1	3.83265	3.45427
001-015_T0_COL_LP_5p_N1__TACTCATCACAGACTT-1	-0.127095	2.39662
001-015_T0_COL_LP_5p_N1__GTGCTTCCATGTCCTC-1	-0.986415	4.39448
001-015_T0_COL_LP_5p_N1__TACGGATAGTACCGGA-1	0.583706	3.36542
001-015_T0_COL_LP_5p_N1__GTCATTTGTCTCGTTC-1	4.09861	4.42788
001-015_T0_COL_LP_5p_N1__TGCTACCGTTACGGAG-1	-1.6807	2.74452
001-015_T0_COL_LP_5p_N1__CTACGTCCAAGCCGTC-1	-1.0244	2.1545
001-015_T0_COL_LP_5p_N1__CATATGGTCCGTAGTA-1	3.92898	3.88118
001-015_T0_COL_LP_5p_N1__TTTATGCCATGGGAAC-1	3.97183	3.74524
001-015_T0_COL_LP_5p_N1__ATGCGATTCATTGCGA-1	2.80946	7.04805
001-015_T0_COL_LP_5p_N1__AAGTCTGGTCGGCTCA-1	0.430782	3.9051
001-015_T0_COL_LP_5p_N1__TGGCTGGGTCGAACAG-1	4.4846	3.53491
001-015_T0_COL_LP_5p_N1__TTAGGCACATAACCTG-1	-3.93635	2.45478
001-015_T0_COL_LP_5p_N1__GTGCATAAGATCCCAT-1	-1.1899	2.08698
001-015_T0_COL_LP_5p_N1__ACGGCCAGTAGTACCT-1	3.50903	3.74141
001-015_T0_COL_LP_5p_N1__GGTGTTATCAGTTCGA-1	-0.950881	1.01018
001-015_T0_COL_LP_5p_N1__GGGCACTGTGTTAAGA-1	4.29728	3.6242
001-015_T0_COL_LP_5p_N1__TCGTACCAGCCGTCGT-1	-0.016392	2.36323
001-015_T0_COL_LP_5p_N1__TACCTTAGTTCTCATT-1	-0.518031	3.88796
001-015_T0_COL_LP_5p_N1__TTGTAGGCAGCTTAAC-1	-3.62892	2.6177
001-015_T0_COL_LP_5p_N1__ACGATACCATCGATTG-1	-2.02197	0.863438
001-015_T0_COL_LP_5p_N1__AATCCAGTCGCGCCAA-1	-0.96895	3.4639
001-015_T0_COL_LP_5p_N1__CGTAGCGAGACCACGA-1	-0.626685	4.26753
001-015_T0_COL_LP_5p_N1__TGATTTCCATTGAGCT-1	-1.18841	3.16351
001-015_T0_COL_LP_5p_N1__GAACCTATCCTTCAAT-1	-1.63252	2.08559
001-015_T0_COL_LP_5p_N1__GTTTCTAGTGGTTTCA-1	4.78142	3.96362
001-015_T0_COL_LP_5p_N1__GTCACAAAGTACATGA-1	3.74711	3.25431
001-015_T0_COL_LP_5p_N1__GGCCGATGTTGAGGTG-1	-1.39396	4.013
001-015_T0_COL_LP_5p_N1__CAGATCAAGACTTTCG-1	-0.626079	1.41121
001-015_T0_COL_LP_5p_N1__TAAACCGAGAAACCTA-1	4.05783	3.4884
001-015_T0_COL_LP_5p_N1__GTTCATTAGGCTCAGA-1	-0.253256	3.35364
001-015_T0_COL_LP_5p_N1__CTGCTGTCAAGGTGTG-1	0.0339021	2.58052
001-015_T0_COL_LP_5p_N1__CTGCCTACAGGGTATG-1	-0.0477518	1.93598
001-015_T0_COL_LP_5p_N1__GGACAGAAGTACGCCC-1	-1.30792	3.40925
001-015_T0_COL_LP_5p_N1__TACGGTACAGGGCATA-1	-0.117676	1.05976
001-015_T0_COL_LP_5p_N1__GGATGTTCAATGAAAC-1	4.31133	3.74736
001-015_T0_COL_LP_5p_N1__GCATGTACAAACTGCT-1	-0.785677	2.02356
001-015_T0_COL_LP_5p_N1__TTTGGTTCACGTTGGC-1	0.747707	3.39013
001-015_T0_COL_LP_5p_N1__AGGGAGTGTATCACCA-1	4.45077	2.98725
001-015_T0_COL_LP_5p_N1__TGGCCAGAGGCGTACA-1	3.79174	4.05145
001-015_T0_COL_LP_5p_N1__TTAGGCAAGTACATGA-1	3.77125	3.4552
001-015_T0_COL_LP_5p_N1__ATCCACCTCTTAGAGC-1	3.63654	3.82545
001-015_T0_COL_LP_5p_N1__TGCGTGGAGTAGATGT-1	0.113145	4.79597
001-015_T0_COL_LP_5p_N1__GAACCTACAGACAAGC-1	-1.56072	7.7369
001-015_T0_COL_LP_5p_N1__TGACAACGTACTTAGC-1	0.426328	3.5762
001-015_T0_COL_LP_5p_N1__GGCTGGTAGCGCCTCA-1	4.22978	3.83889
001-015_T0_COL_LP_5p_N1__ACACCCTAGGCACATG-1	6.61779	1.08317
001-015_T0_COL_LP_5p_N1__CAGCCGAGTCCTCTTG-1	3.87315	3.09314
001-015_T0_COL_LP_5p_N1__TGCGTGGAGTAATCCC-1	-0.31423	4.19821
001-015_T0_COL_LP_5p_N1__TCAATCTGTACTCTCC-1	-0.148011	2.87713
001-015_T0_COL_LP_5p_N1__GGATTACTCACAACGT-1	2.54098	3.7798
001-015_T0_COL_LP_5p_N1__CAAGTTGCAGATTGCT-1	4.2763	3.48177
001-015_T0_COL_LP_5p_N1__AAATGCCAGGTGTGGT-1	-0.182312	2.93953
001-015_T0_COL_LP_5p_N1__TCGCGTTGTCGAAAGC-1	-1.42017	2.84315
001-015_T0_COL_LP_5p_N1__AGTAGTCGTCGAATCT-1	-3.43645	3.47568
001-015_T0_COL_LP_5p_N1__AGGTCCGCAATGACCT-1	3.64126	3.87633
001-015_T0_COL_LP_5p_N1__ACTATCTTCTGATTCT-1	0.359131	2.61698
001-015_T0_COL_LP_5p_N1__TGTATTCAGAAGCCCA-1	-0.85072	3.04268
001-015_T0_COL_LP_5p_N1__CATTCGCCATGGATGG-1	0.132971	3.39502
001-015_T0_COL_LP_5p_N1__GGATGTTGTGGTCTCG-1	-1.71861	2.97279
001-015_T0_COL_LP_5p_N1__TACTTACTCTGTTTGT-1	3.93999	3.46721
001-015_T0_COL_LP_5p_N1__CGGAGTCCAATGCCAT-1	1.02046	2.40508
001-015_T0_COL_LP_5p_N1__GGGTCTGAGAGGTACC-1	0.0967315	1.63966
001-015_T0_COL_LP_5p_N1__AGATTGCCAGGATTGG-1	4.56914	3.54096
001-015_T0_COL_LP_5p_N1__CTGTTTAAGCGTGAAC-1	-0.240664	4.01821
001-015_T0_COL_LP_5p_N1__TCAGCTCTCAGGATCT-1	3.9745	3.51554
001-015_T0_COL_LP_5p_N1__GTGCGGTTCATGCTCC-1	-0.493262	3.61426
001-015_T0_COL_LP_5p_N1__CCTTTCTAGGCAGTCA-1	-0.949746	1.35682
001-015_T0_COL_LP_5p_N1__CCGTTCACAGAGTGTG-1	4.11659	3.50195
001-015_T0_COL_LP_5p_N1__TGCGCAGAGCTGGAAC-1	-0.426096	3.84516
001-015_T0_COL_LP_5p_N1__TATCTCACAAATCCGT-1	0.421024	2.55516
001-015_T0_COL_LP_5p_N1__CCTCTGAAGGAGTTTA-1	-2.38469	3.52182
001-015_T0_COL_LP_5p_N1__AGGTCCGCAGGTCGTC-1	0.408996	1.96315
001-015_T0_COL_LP_5p_N1__TCTGGAAAGACCGGAT-1	2.77436	7.10882
001-015_T0_COL_LP_5p_N1__ATCTACTCAGCGTAAG-1	2.43497	6.78747
001-015_T0_COL_LP_5p_N1__TATGCCCAGTGAAGAG-1	-0.407402	3.0498
001-015_T0_COL_LP_5p_N1__TGCCCTATCGCGTTTC-1	-1.28201	2.32618
001-015_T0_COL_LP_5p_N1__CAGCATAGTTACGTCA-1	4.18683	3.60417
001-015_T0_COL_LP_5p_N1__CCTTCCCCATTCACTT-1	-0.148464	4.16752
001-015_T0_COL_LP_5p_N1__TGTGGTAAGCACCGTC-1	-0.625635	2.44641
001-015_T0_COL_LP_5p_N1__TATCTCATCCGCGGTA-1	-0.0777921	4.0929
001-015_T0_COL_LP_5p_N1__TCGGGACGTAGGCTGA-1	4.90616	3.70948
001-015_T0_COL_LP_5p_N1__AACCATGCAGGCGATA-1	1.20564	2.62556
001-015_T0_COL_LP_5p_N1__TAGTTGGTCAGTACGT-1	4.05364	3.54934
001-015_T0_COL_LP_5p_N1__GTAACGTTCCGTTGTC-1	0.321954	4.1353
001-015_T0_COL_LP_5p_N1__CAGAGAGGTAGATTAG-1	-0.806667	3.06696
001-015_T0_COL_LP_5p_N1__TACGGTACACCGTTGG-1	-2.22208	3.84544
001-015_T0_COL_LP_5p_N1__CGACCTTAGGCGACAT-1	4.36832	3.33786
001-015_T0_COL_LP_5p_N1__ATTGGACCACACCGCA-1	-0.571111	0.377034
001-015_T0_COL_LP_5p_N1__TCAGATGTCATACGGT-1	-1.20794	0.606036
001-015_T0_COL_LP_5p_N1__CATTCGCGTGGTAACG-1	-1.41809	1.90757
001-015_T0_COL_LP_5p_N1__CACCTTGCAAATCCGT-1	-1.83667	2.56717
001-015_T0_COL_LP_5p_N1__AACTCCCTCTCATTCA-1	-0.106509	3.70423
001-015_T0_COL_LP_5p_N1__GTGTTAGCATATACGC-1	4.49932	2.95837
001-015_T0_COL_LP_5p_N1__AGGTCCGGTCTCACCT-1	-2.38718	3.1401
001-015_T0_COL_LP_5p_N1__GGGATGAAGCAGATCG-1	4.74298	3.8251
001-015_T0_COL_LP_5p_N1__CGACTTCGTTATCCGA-1	0.00960962	3.51306
001-015_T0_COL_LP_5p_N1__CACAAACAGTAAGTAC-1	4.34724	3.33947
001-015_T0_COL_LP_5p_N1__ACGAGGAGTGGCAAAC-1	0.250108	1.54458
001-015_T0_COL_LP_5p_N1__CTCGAGGGTACCATCA-1	-3.48049	3.20009
001-015_T0_COL_LP_5p_N1__CTAGCCTAGACACGAC-1	3.06379	6.80474
001-015_T0_COL_LP_5p_N1__CATCGGGTCTTCGGTC-1	0.561115	4.2718
001-015_T0_COL_LP_5p_N1__CCTCTGATCACTTCAT-1	-0.516803	1.27446
001-015_T0_COL_LP_5p_N1__GGCCGATCAAATCCGT-1	4.10775	3.57961
001-015_T0_COL_LP_5p_N1__CCTAGCTGTTGGTGGA-1	-0.778591	2.87943
001-015_T0_COL_LP_5p_N1__CTGAAACAGGATGGAA-1	0.675647	3.55732
001-015_T0_COL_LP_5p_N1__ACAGCTAAGAGTGACC-1	-1.33918	2.61384
001-015_T0_COL_LP_5p_N1__GGCGTGTGTACTCAAC-1	3.629	3.56732
001-015_T0_COL_LP_5p_N1__TCAGATGAGTGCGATG-1	-1.63865	1.53148
001-015_T0_COL_LP_5p_N1__CATCCACGTAGGGACT-1	0.655886	2.2403
001-015_T0_COL_LP_5p_N1__TTGAACGGTCCATCCT-1	-0.599285	3.80369
001-015_T0_COL_LP_5p_N1__CAGCAGCTCGCTGATA-1	-0.167054	3.46207
001-015_T0_COL_LP_5p_N1__GATCGTATCTTAACCT-1	2.57654	6.97427
001-015_T0_COL_LP_5p_N1__AGTAGTCAGGACAGAA-1	3.66484	3.60626
001-015_T0_COL_LP_5p_N1__CTACACCTCCTGCCAT-1	3.36174	3.28107
001-015_T0_COL_LP_5p_N1__AGATTGCGTCAAACTC-1	4.62788	2.34182
001-015_T0_COL_LP_5p_N1__TGCCCTATCTCCTATA-1	3.74614	3.75795
001-015_T0_COL_LP_5p_N1__ACTGTCCCAAAGAATC-1	-1.80339	7.75891
001-015_T0_COL_LP_5p_N1__CATATGGCAGATCTGT-1	4.59318	3.75961
001-015_T0_COL_LP_5p_N1__CGACTTCAGCTGCCCA-1	0.984068	2.57613
001-015_T0_COL_LP_5p_N1__AACGTTGTCCGAAGAG-1	6.69793	1.09076
001-015_T0_COL_LP_5p_N1__GAAGCAGGTTCAACCA-1	-1.63554	3.14263
001-015_T0_COL_LP_5p_N1__GTTACAGAGTGCTGCC-1	3.76119	3.51861
001-015_T0_COL_LP_5p_N1__AGCGTCGAGGATGCGT-1	0.316102	3.74746
001-015_T0_COL_LP_5p_N1__CAGGTGCCATGACGGA-1	3.71427	3.74337
001-015_T0_COL_LP_5p_N1__GATCGCGCAGTAACGG-1	-3.28919	3.04718
001-015_T0_COL_LP_5p_N1__CGAATGTAGGTAAACT-1	-1.47745	2.48463
001-015_T0_COL_LP_5p_N1__TCAGATGAGGTCATCT-1	-3.98628	3.02689
001-015_T0_COL_LP_5p_N1__CTGCTGTGTTGCTCCT-1	4.50368	3.77024
001-015_T0_COL_LP_5p_N1__GGGATGAGTAGCGTCC-1	-3.64764	2.60311
001-015_T0_COL_LP_5p_N1__CTCGTACTCGCCCTTA-1	4.59912	3.74898
001-015_T0_COL_LP_5p_N1__CCGGTAGCAAGTTGTC-1	4.11468	3.71968
001-015_T0_COL_LP_5p_N1__GTTCGGGGTACCGTTA-1	-1.2166	1.60085
001-015_T0_COL_LP_5p_N1__TATGCCCAGCCCTAAT-1	0.313252	3.51849
001-015_T0_COL_LP_5p_N1__CCAGCGACACCTGGTG-1	3.24294	3.49479
001-015_T0_COL_LP_5p_N1__CGGACACCATTATCTC-1	2.99321	3.80463
001-015_T0_COL_LP_5p_N1__TGGCGCAGTTTGGGCC-1	4.13228	4.18129
001-015_T0_COL_LP_5p_N1__ACGCCGAGTTCGCGAC-1	3.8828	3.21983
001-015_T0_COL_LP_5p_N1__CGTGAGCTCGTTACAG-1	0.565739	3.91093
001-015_T0_COL_LP_5p_N1__GGGATGATCATCGGAT-1	-0.868372	3.33148
001-015_T0_COL_LP_5p_N1__TCTCATAGTTAAGACA-1	-0.0449207	3.94897
001-015_T0_COL_LP_5p_N1__ATGAGGGCAGTTCCCT-1	-2.45417	2.79156
001-015_T0_COL_LP_5p_N1__GTGCAGCCACCGTTGG-1	-0.927094	1.90574
001-015_T0_COL_LP_5p_N1__CAGATCAAGGCCCTTG-1	-0.558925	3.56355
001-015_T0_COL_LP_5p_N1__GATCTAGCATCACAAC-1	-0.205094	3.12677
001-015_T0_COL_LP_5p_N1__CCTTACGAGACAGACC-1	-1.13733	2.05035
001-015_T0_COL_LP_5p_N1__AGGCCACTCGCCTGAG-1	3.6128	3.46408
001-015_T0_COL_LP_5p_N1__CAACCAAAGCACAGGT-1	4.36058	3.3369
001-015_T0_COL_LP_5p_N1__TACGGATAGTGTGAAT-1	4.80596	3.37036
001-015_T0_COL_LP_5p_N1__TTCTCCTTCTGCTTGC-1	4.59423	2.65341
001-015_T0_COL_LP_5p_N1__TCTCTAATCCAGGGCT-1	3.00822	6.78171
001-015_T0_COL_LP_5p_N1__TCGTACCAGCGCTCCA-1	-0.409782	3.70639
001-015_T0_COL_LP_5p_N1__ACACTGAAGGTCATCT-1	0.0474552	1.18314
001-015_T0_COL_LP_5p_N1__GACTGCGAGTATCTCG-1	-1.25846	6.93085
001-015_T0_COL_LP_5p_N1__CACACTCTCCCAGGTG-1	0.455517	1.89949
001-015_T0_COL_LP_5p_N1__CTACATTAGTTGAGTA-1	4.62795	3.38947
001-015_T0_COL_LP_5p_N1__TACCTATGTCGGCATC-1	-0.252231	0.504611
001-015_T0_COL_LP_5p_N1__CATCGAAAGTAATCCC-1	4.60039	3.70087
001-015_T0_COL_LP_5p_N1__GAAACTCGTGGTCCGT-1	0.379838	3.33608
001-015_T0_COL_LP_5p_N1__GGGACCTTCAACACGT-1	-1.19268	1.70332
001-015_T0_COL_LP_5p_N1__TGAGGGAGTGGCCCTA-1	0.657898	2.58235
001-015_T0_COL_LP_5p_N1__TCGCGTTTCAGAAATG-1	4.27258	2.97759
001-015_T0_COL_LP_5p_N1__ATAGACCTCCACTCCA-1	-0.692396	2.84967
001-015_T0_COL_LP_5p_N1__TACACGAGTTCAGCGC-1	-0.339252	3.36527
001-015_T0_COL_LP_5p_N1__CCGGGATTCATAAAGG-1	4.56821	3.80256
001-015_T0_COL_LP_5p_N1__GACCTGGCAATAAGCA-1	0.970458	3.93894
001-015_T0_COL_LP_5p_N1__CATTCGCAGTGGTAAT-1	-3.97219	3.04932
001-015_T0_COL_LP_5p_N1__CCACCTAGTTACGACT-1	0.234575	4.21417
001-015_T0_COL_LP_5p_N1__CGTCCATTCGGGAGTA-1	-1.40742	1.45866
001-015_T0_COL_LP_5p_N1__GTTCGGGTCAGCACAT-1	-0.471472	1.7956
001-015_T0_COL_LP_5p_N1__CACACAATCGAGAGCA-1	-2.73494	3.21779
001-015_T0_COL_LP_5p_N1__CCCTCCTGTCGGGTCT-1	3.63356	3.37317
001-015_T0_COL_LP_5p_N1__TCTCATACAGACAGGT-1	0.859764	3.86411
001-015_T0_COL_LP_5p_N1__TAGTTGGGTTCGTGAT-1	4.41037	3.21737
001-015_T0_COL_LP_5p_N1__CGACCTTAGCGCTTAT-1	-2.70703	3.45859
001-015_T0_COL_LP_5p_N1__CGGAGTCGTTCTGAAC-1	0.0894127	3.42034
001-015_T0_COL_LP_5p_N1__ATAAGAGTCAGTGTTG-1	-2.02336	1.601
001-015_T0_COL_LP_5p_N1__GCACATAAGTTCGCAT-1	-1.55619	3.11273
001-015_T0_COL_LP_5p_N1__GGGCATCTCTTGCCGT-1	-0.494028	3.80103
001-015_T0_COL_LP_5p_N1__AGCTTGAAGTAGGTGC-1	4.07949	3.73686
001-015_T0_COL_LP_5p_N1__GCTCTGTGTACCTACA-1	-0.144583	2.23699
001-015_T0_COL_LP_5p_N1__AACACGTTCTACTTAC-1	3.48594	3.28872
001-015_T0_COL_LP_5p_N1__TAGAGCTTCACAGTAC-1	4.00823	2.7834
001-015_T0_COL_LP_5p_N1__AGTAGTCAGACTGTAA-1	0.254675	3.56207
001-015_T0_COL_LP_5p_N1__CGAGCCACATCCCACT-1	3.76211	3.59902
001-015_T0_COL_LP_5p_N1__GGGACCTGTATCGCAT-1	4.38097	3.31063
001-015_T0_COL_LP_5p_N1__CGTCAGGAGCAGCGTA-1	0.559038	2.52257
001-015_T0_COL_LP_5p_N1__CCGTGGAAGGGCTTGA-1	0.726374	1.90269
001-015_T0_COL_LP_5p_N1__AGTAGTCGTGGCGAAT-1	3.48637	3.4611
001-015_T0_COL_LP_5p_N1__GACTAACTCAACCATG-1	-2.0631	7.11552
001-015_T0_COL_LP_5p_N1__ACTGATGTCACTTCAT-1	4.32441	3.65535
001-015_T0_COL_LP_5p_N1__TGGCCAGCACGTTGGC-1	-1.40372	2.15545
001-015_T0_COL_LP_5p_N1__GCGCAACTCAGTTTGG-1	4.39835	2.35755
001-015_T0_COL_LP_5p_N1__GTACTTTCACGGTAAG-1	-0.229813	3.49733
001-015_T0_COL_LP_5p_N1__TGCTACCGTCGGCACT-1	-1.96308	3.9118
001-015_T0_COL_LP_5p_N1__CACCAGGGTTACAGAA-1	-0.240775	2.9033
001-015_T0_COL_LP_5p_N1__CTACCCAAGACGCACA-1	-2.8577	1.65314
001-015_T0_COL_LP_5p_N1__GGAAAGCGTTGACGTT-1	-1.70231	1.43605
001-015_T0_COL_LP_5p_N1__ACGAGGATCTGTCTCG-1	4.47943	3.09534
001-015_T0_COL_LP_5p_N1__GCATACAGTTTGTTTC-1	0.506467	3.08706
001-015_T0_COL_LP_5p_N1__AACACGTGTAAGTTCC-1	3.97631	3.55639
001-015_T0_COL_LP_5p_N1__CAACCAAGTCCAAGTT-1	-3.84715	3.17179
001-015_T0_COL_LP_5p_N1__ACGCCAGGTTAGGGTG-1	3.53725	3.62086
001-015_T0_COL_LP_5p_N1__CGGTTAAGTCGGGTCT-1	-0.521198	4.34622
001-015_T0_COL_LP_5p_N1__CCCAATCCAATTGCTG-1	3.8286	3.41202
001-015_T0_COL_LP_5p_N1__ACTGAGTAGGAGTACC-1	0.15153	2.44064
001-015_T0_COL_LP_5p_N1__ATCACGAAGAAGGTTT-1	-3.2028	3.0214
001-015_T0_COL_LP_5p_N1__CTCACACAGCTACCTA-1	-2.52787	2.40919
001-015_T0_COL_LP_5p_N1__GGTGTTACACTCAGGC-1	0.336823	4.10566
001-015_T0_COL_LP_5p_N1__TCGTACCTCGCTGATA-1	0.698272	2.62014
001-015_T0_COL_LP_5p_N1__TTAGGACCAACACCCG-1	-1.05853	3.92053
001-015_T0_COL_LP_5p_N1__GGGAATGGTTCAGGCC-1	3.27962	3.17988
001-015_T0_COL_LP_5p_N1__GCAGCCATCACAATGC-1	4.17444	3.08716
001-015_T0_COL_LP_5p_N1__GCTGCAGAGTCCGGTC-1	0.582188	4.2606
001-015_T0_COL_LP_5p_N1__ATTGGTGTCCCAAGAT-1	-2.30552	1.94782
001-015_T0_COL_LP_5p_N1__CTCATTATCCTGCCAT-1	-2.68277	3.61188
001-015_T0_COL_LP_5p_N1__ACGATACCAGGGCATA-1	3.94559	4.27846
001-015_T0_COL_LP_5p_N1__GACTAACGTCTCAACA-1	4.31623	2.91951
001-015_T0_COL_LP_5p_N1__CTAAGACAGTGTGAAT-1	4.32359	3.2633
001-015_T0_COL_LP_5p_N1__CACCACTTCCTACAGA-1	3.76789	3.82243
001-015_T0_COL_LP_5p_N1__CTCACACAGTAATCCC-1	-2.13576	2.81131
001-015_T0_COL_LP_5p_N1__GTCAAGTAGATAGTCA-1	3.96133	3.49972
001-015_T0_COL_LP_5p_N1__GTCGGGTTCCAAATGC-1	4.13164	3.56738
001-015_T0_COL_LP_5p_N1__ACATGGTCAATTGCTG-1	0.705864	3.61493
001-015_T0_COL_LP_5p_N1__CGTCTACGTAGAAGGA-1	-0.117758	4.31632
001-015_T0_COL_LP_5p_N1__GTGGGTCTCGTTTATC-1	-0.0299385	3.63194
001-015_T0_COL_LP_5p_N1__TACTCGCCACTACAGT-1	-0.180095	4.05321
001-015_T0_COL_LP_5p_N1__CCGGGATGTTACTGAC-1	3.98291	3.64631
001-015_T0_COL_LP_5p_N1__ATCCACCAGGTACTCT-1	-3.73062	2.63732
001-015_T0_COL_LP_5p_N1__ATAGACCCATGGGAAC-1	-0.790339	2.58813
001-015_T0_COL_LP_5p_N1__CATGGCGCAGGGCATA-1	-1.35748	2.94351
001-015_T0_COL_LP_5p_N1__GGACGTCAGCGCTCCA-1	4.0314	3.56842
001-015_T0_COL_LP_5p_N1__ACTGCTCGTTCCACTC-1	-1.29017	6.89647
001-015_T0_COL_LP_5p_N1__AGCCTAATCCGTAGTA-1	-1.69663	1.94627
001-015_T0_COL_LP_5p_N1__CACAAACGTTCGTGAT-1	3.97661	3.99784
001-015_T0_COL_LP_5p_N1__TTTATGCCATCTACGA-1	4.34391	3.3617
001-015_T0_COL_LP_5p_N1__TATCTCATCTCTGTCG-1	-1.05609	3.2295
001-015_T0_COL_LP_5p_N1__ACGAGGACATCACAAC-1	-0.981516	3.01337
001-015_T0_COL_LP_5p_N1__GCAGCCAAGGCTAGCA-1	-2.07904	1.83645
001-015_T0_COL_LP_5p_N1__AGGGAGTTCTCGATGA-1	4.18275	3.70496
001-015_T0_COL_LP_5p_N1__CCTTCGAGTCACTGGC-1	4.22918	4.27453
001-015_T0_COL_LP_5p_N1__CTGATCCCAGCGTAAG-1	3.62731	3.7906
001-015_T0_COL_LP_5p_N1__CACATTTAGCCTTGAT-1	-1.63873	3.3522
001-015_T0_COL_LP_5p_N1__GATGAAATCGTTACGA-1	-1.23882	3.07633
001-015_T0_COL_LP_5p_N1__CTCATTAGTCGGATCC-1	0.679153	3.32586
001-015_T0_COL_LP_5p_N1__TTCTTAGAGGCACATG-1	3.86739	3.61636
001-015_T0_COL_LP_5p_N1__TAGTTGGGTTATTCTC-1	-3.4133	2.83601
001-015_T0_COL_LP_5p_N1__AGCGGTCTCATCTGCC-1	-1.63345	1.97611
001-015_T0_COL_LP_5p_N1__AGATTGCAGCTCCTTC-1	-0.814503	1.26047
001-015_T0_COL_LP_5p_N1__ATCTGCCGTAAAGTCA-1	3.98114	3.50142
001-015_T0_COL_LP_5p_N1__GTTCTCGTCACAGGCC-1	-1.41038	7.24838
001-015_T0_COL_LP_5p_N1__GTGCAGCCAAGTTGTC-1	3.66365	3.3487
001-015_T0_COL_LP_5p_N1__TAGACCAAGATCACGG-1	-1.77555	7.98162
001-015_T0_COL_LP_5p_N1__GTGGGTCTCGGCATCG-1	0.208847	1.89641
001-015_T0_COL_LP_5p_N1__CATGGCGTCAGCATGT-1	2.35094	6.63694
001-015_T0_COL_LP_5p_N1__CTGCCTAAGGCAATTA-1	-1.43322	2.69514
001-015_T0_COL_LP_5p_N1__CCTTCGATCTGGAGCC-1	-0.152395	4.04096
001-015_T0_COL_LP_5p_N1__ATGGGAGTCTAACTGG-1	4.99115	4.2867
001-015_T0_COL_LP_5p_N1__CACTCCACAAATACAG-1	3.92704	3.19406
001-015_T0_COL_LP_5p_N1__CTCCTAGGTGAGGGAG-1	3.94004	3.67453
001-015_T0_COL_LP_5p_N1__AACCGCGTCTGTCTAT-1	0.434905	3.04047
001-015_T0_COL_LP_5p_N1__TGACTTTTCGACAGCC-1	-1.87646	3.33472
001-015_T0_COL_LP_5p_N1__CGCTATCTCTATCCTA-1	2.83196	6.30646
001-015_T0_COL_LP_5p_N1__GCCTCTACATTAGCCA-1	4.52731	3.50581
001-015_T0_COL_LP_5p_N1__CACAGGCTCATGTCCC-1	3.92972	4.11829
001-015_T0_COL_LP_5p_N1__GGAGCAATCTTTAGGG-1	-1.59551	1.84251
001-015_T0_COL_LP_5p_N1__CATATTCTCATCGATG-1	4.62669	3.40287
001-015_T0_COL_LP_5p_N1__GAAACTCGTCCAGTAT-1	3.9059	3.4068
001-015_T0_COL_LP_5p_N1__AATCGGTTCTGGCGAC-1	2.73133	7.15269
001-015_T0_COL_LP_5p_N1__TCGCGAGTCTATCGCC-1	3.82412	3.60738
001-015_T0_COL_LP_5p_N1__CCACCTATCAGCGACC-1	-1.73269	7.37866
001-015_T0_COL_LP_5p_N1__AACGTTGGTAACGCGA-1	3.41895	3.34611
001-015_T0_COL_LP_5p_N1__GACGGCTCAGTCAGCC-1	-0.331383	2.4835
001-015_T0_COL_LP_5p_N1__GGAATAAGTGCTTCTC-1	0.0326754	3.93453
001-015_T0_COL_LP_5p_N1__AGGCCGTTCAGCTTAG-1	4.84229	4.12673
001-015_T0_COL_LP_5p_N1__TCAGATGGTCTCCCTA-1	-2.31696	2.6088
001-015_T0_COL_LP_5p_N1__GGAGCAACAACACCCG-1	4.2011	3.74118
001-015_T0_COL_LP_5p_N1__CTTACCGTCGGAAATA-1	3.31751	3.32531
001-015_T0_COL_LP_5p_N1__ACGTCAAGTGATGCCC-1	-1.03187	1.53706
001-015_T0_COL_LP_5p_N1__GTGTTAGAGGCATGGT-1	4.31052	3.70392
001-015_T0_COL_LP_5p_N1__CACAAACAGTTAGGTA-1	-2.17677	3.76247
001-015_T0_COL_LP_5p_N1__ACGGGCTTCACAGTAC-1	-0.704878	3.42686
001-015_T0_COL_LP_5p_N1__TCACAAGCATGCAATC-1	4.83603	2.4889
001-015_T0_COL_LP_5p_N1__GCATGTAGTTAAGACA-1	0.350178	2.17169
001-015_T0_COL_LP_5p_N1__GCTCCTACACACCGAC-1	3.83895	3.19005
001-015_T0_COL_LP_5p_N1__ATGTGTGTCCTCCTAG-1	3.17921	3.03831
001-015_T0_COL_LP_5p_N1__CTAATGGGTAGCGCAA-1	3.92724	3.71801
001-015_T0_COL_LP_5p_N1__CGAGAAGAGAAGCCCA-1	4.37663	3.42077
001-015_T0_COL_LP_5p_N1__CTCATTAAGTCGAGTG-1	4.38286	3.69568
001-015_T0_COL_LP_5p_N1__ACGATACTCGCGTAGC-1	3.85881	4.44103
001-015_T0_COL_LP_5p_N1__GTGCGGTCAGAGCCAA-1	3.33062	3.21991
001-015_T0_COL_LP_5p_N1__GGAGCAACAAGTAATG-1	4.30075	3.86196
001-015_T0_COL_LP_5p_N1__TGACAACTCGTGGGAA-1	6.4186	1.12848
001-015_T0_COL_LP_5p_N1__CTCTACGTCCCAAGAT-1	-0.406717	3.8153
001-015_T0_COL_LP_5p_N1__AATCGGTCACCCTATC-1	4.68174	3.69721
001-015_T0_COL_LP_5p_N1__CCCATACTCCTGCTTG-1	-0.355813	3.55916
001-015_T0_COL_LP_5p_N1__GTCATTTAGCGTGTCC-1	-3.74041	2.18268
001-015_T0_COL_LP_5p_N1__TGAGCATTCAGTTAGC-1	0.166135	3.80173
001-015_T0_COL_LP_5p_N1__CGCTATCTCCAGGGCT-1	3.35895	3.30024
001-015_T0_COL_LP_5p_N1__GCAAACTTCTTAACCT-1	-1.20585	2.67055
001-015_T0_COL_LP_5p_N1__GGACGTCTCACCCGAG-1	3.95794	3.43652
001-015_T0_COL_LP_5p_N1__GTCTCGTTCTATCCTA-1	-0.261044	2.90843
001-015_T0_COL_LP_5p_N1__GAGCAGATCTGGCGAC-1	0.604751	2.48061
001-015_T0_COL_LP_5p_N1__ACGCCAGAGGTCATCT-1	-2.82242	3.05183
001-015_T0_COL_LP_5p_N1__GCGGGTTGTTAAAGAC-1	0.268841	4.14486
001-015_T0_COL_LP_5p_N1__GTCTTCGTCGAGAGCA-1	4.56592	2.25443
001-015_T0_COL_LP_5p_N1__CGCGTTTTCGCCAGCA-1	-0.530031	2.91703
001-015_T0_COL_LP_5p_N1__CGCTATCTCATATCGG-1	3.63894	3.38072
001-015_T0_COL_LP_5p_N1__TGCACCTAGCGCCTCA-1	-1.00466	1.56036
001-015_T0_COL_LP_5p_N1__CATCCACGTACCGGCT-1	4.96645	3.80182
001-015_T0_COL_LP_5p_N1__ACATCAGTCTGTCAAG-1	-0.657718	4.16495
001-015_T0_COL_LP_5p_N1__TTTCCTCAGATGCCAG-1	0.938284	2.39117
001-015_T0_COL_LP_5p_N1__TTTGCGCCATGTCCTC-1	1.31062	2.80124
001-015_T0_COL_LP_5p_N1__GGCGACTGTGCTTCTC-1	0.590391	2.7664
001-015_T0_COL_LP_5p_N1__TCAACGACATGTCTCC-1	3.09236	6.66717
001-015_T0_COL_LP_5p_N1__CATCAGATCAGGTAAA-1	0.191699	2.08009
001-015_T0_COL_LP_5p_N1__GTTAAGCTCGGGAGTA-1	4.15556	3.2168
001-015_T0_COL_LP_5p_N1__AGCATACGTTATGTGC-1	0.595978	4.36352
001-015_T0_COL_LP_5p_N1__GTTTCTATCCGGGTGT-1	2.17152	6.59046
001-015_T0_COL_LP_5p_N1__TGGGAAGTCTTCGGTC-1	4.77454	2.34774
001-015_T0_COL_LP_5p_N1__ACTGCTCAGACGACGT-1	3.99524	3.4297
001-015_T0_COL_LP_5p_N1__AAAGCAACAGTAAGAT-1	3.92016	3.49802
001-015_T0_COL_LP_5p_N1__TTGACTTAGCGTGAGT-1	0.354993	3.09381
001-015_T0_COL_LP_5p_N1__GTCATTTCAAGAGTCG-1	-2.81454	2.90197
001-015_T0_COL_LP_5p_N1__AGAATAGCATGCATGT-1	0.394581	0.809026
001-015_T0_COL_LP_5p_N1__ACATACGCAAAGCAAT-1	4.91178	3.90793
001-015_T0_COL_LP_5p_N1__CTGAAGTCATTCGACA-1	4.21617	3.64696
001-015_T0_COL_LP_5p_N1__GTCGGGTCAGTCAGAG-1	-0.406461	3.45254
001-015_T0_COL_LP_5p_N1__CTTTGCGAGGAGTAGA-1	3.9052	3.56956
001-015_T0_COL_LP_5p_N1__GGAGCAAAGTTAGCGG-1	4.68812	3.56037
001-015_T0_COL_LP_5p_N1__TCTCTAACACGAAGCA-1	3.92473	2.9485
001-015_T0_COL_LP_5p_N1__GGATTACGTTGTCTTT-1	-1.17224	2.48994
001-015_T0_COL_LP_5p_N1__AAAGCAACAAGTACCT-1	0.391844	3.03158
001-015_T0_COL_LP_5p_N1__GCGAGAACAGTAACGG-1	2.99348	6.81297
001-015_T0_COL_LP_5p_N1__TACTCGCTCCACGACG-1	4.07915	3.03447
001-015_T0_COL_LP_5p_N1__CGGACTGTCTCTGCTG-1	-0.560439	3.39728
001-015_T0_COL_LP_5p_N1__ACTGATGAGCCAGAAC-1	-0.743723	3.88813
001-015_T0_COL_LP_5p_N1__CAGCAGCTCATGTCCC-1	4.80006	4.22114
001-015_T0_COL_LP_5p_N1__AGACGTTTCCTTTCGG-1	2.56183	6.68102
001-015_T0_COL_LP_5p_N1__CAGATCACAATCTGCA-1	4.26174	3.76571
001-015_T0_COL_LP_5p_N1__GGGCATCTCATGTCTT-1	-0.677819	3.80953
001-015_T0_COL_LP_5p_N1__GGTGAAGCACATGACT-1	-1.52339	2.13779
001-015_T0_COL_LP_5p_N1__GGGAGATTCTTGAGGT-1	0.32191	3.57616
001-015_T0_COL_LP_5p_N1__CCACTACGTGCACGAA-1	6.60038	1.14072
001-015_T0_COL_LP_5p_N1__CCGTGGATCTCATTCA-1	-2.3198	2.88339
001-015_T0_COL_LP_5p_N1__GGCGACTAGGAGTACC-1	0.144239	3.50326
001-015_T0_COL_LP_5p_N1__TCAGCAATCGTACGGC-1	3.46261	3.57442
001-015_T0_COL_LP_5p_N1__GTCTCGTTCGTCCAGG-1	4.00088	3.91025
001-015_T0_COL_LP_5p_N1__GTAGTCACACCACGTG-1	3.0139	6.68769
001-015_T0_COL_LP_5p_N1__TACTTGTAGACTAGAT-1	3.72184	3.47857
001-015_T0_COL_LP_5p_N1__GTTCGGGGTCACTTCC-1	-0.214867	4.17292
001-015_T0_COL_LP_5p_N1__TCTTCGGCACAAGACG-1	3.81913	3.66366
001-015_T0_COL_LP_5p_N1__ATTGGACTCCGCTGTT-1	-2.00885	3.54601
001-015_T0_COL_LP_5p_N1__AGTGTCAAGGAGTAGA-1	0.863176	2.03084
001-015_T0_COL_LP_5p_N1__CTGATAGTCACTTATC-1	0.402153	3.08418
001-015_T0_COL_LP_5p_N1__ATCATGGTCTGGAGCC-1	4.38173	3.80567
001-015_T0_COL_LP_5p_N1__TGACTTTTCTGCTGCT-1	4.22342	3.77049
001-015_T0_COL_LP_5p_N1__GGCAATTGTCATGCCG-1	-0.06217	4.38215
001-015_T0_COL_LP_5p_N1__ACCGTAAAGGACACCA-1	4.19506	4.52346
001-015_T0_COL_LP_5p_N1__CATGCCTGTCCTGCTT-1	4.34088	2.82298
001-015_T0_COL_LP_5p_N1__GAACGGAGTATAATGG-1	6.38198	1.13699
001-015_T0_COL_LP_5p_N1__CGGACTGCACGGTGTC-1	0.13633	2.95046
001-015_T0_COL_LP_5p_N1__GGGAGATCATGAACCT-1	-1.41788	2.25283
001-015_T0_COL_LP_5p_N1__CCTTCGACACGGATAG-1	-1.31493	4.20731
001-015_T0_COL_LP_5p_N1__CACAGGCTCTACTTAC-1	-0.361233	3.78854
001-015_T0_COL_LP_5p_N1__CAGCTGGAGTCACGCC-1	4.58386	3.29114
001-015_T0_COL_LP_5p_N1__ACGATGTTCTGGTTCC-1	3.84317	3.69379
001-015_T0_COL_LP_5p_N1__CCTTCGACACAACGCC-1	4.53907	3.32782
001-015_T0_COL_LP_5p_N1__ATCATCTGTACCGGCT-1	4.03009	3.67504
001-015_T0_COL_LP_5p_N1__ACCCACTCAGACTCGC-1	-0.756626	1.5869
001-015_T0_COL_LP_5p_N1__CTAGAGTAGAGTGACC-1	3.69761	3.68306
001-015_T0_COL_LP_5p_N1__GTCAAGTCATTGCGGC-1	3.25047	3.214
001-015_T0_COL_LP_5p_N1__TCAGATGAGCGCTCCA-1	-0.39192	0.753533
001-015_T0_COL_LP_5p_N1__ACGGGTCCATATGCTG-1	-3.86201	3.08577
001-015_T0_COL_LP_5p_N1__ATAACGCTCCCTTGCA-1	0.176303	1.8201
001-015_T0_COL_LP_5p_N1__AAACGGGCAAAGAATC-1	3.77782	3.53574
001-015_T0_COL_LP_5p_N1__CTACACCCATAAAGGT-1	-0.308659	1.00018
001-015_T0_COL_LP_5p_N1__ATCCACCCAGATCCAT-1	-0.0248381	3.65136
001-015_T0_COL_LP_5p_N1__CGGCTAGTCGGTGTCG-1	-3.44995	1.03205
001-015_T0_COL_LP_5p_N1__GCTCCTAAGAATCTCC-1	4.171	2.98332
001-015_T0_COL_LP_5p_N1__ACTGCTCCACAAGACG-1	-0.909462	4.20868
001-015_T0_COL_LP_5p_N1__GACTAACCACCGATAT-1	0.489322	1.99486
001-015_T0_COL_LP_5p_N1__AACTGGTGTCAACTGT-1	0.289907	3.80053
001-015_T0_COL_LP_5p_N1__ACGGAGAGTGGCAAAC-1	3.87137	3.12866
001-015_T0_COL_LP_5p_N1__CTCGTCATCTCTAGGA-1	-1.09811	2.91845
001-015_T0_COL_LP_5p_N1__GTATCTTTCATCTGCC-1	0.75059	2.84664
001-015_T0_COL_LP_5p_N1__TGGCTGGAGTGACATA-1	4.18903	3.47271
001-015_T0_COL_LP_5p_N1__ACGCCAGAGTTCGCAT-1	-3.78847	2.65723
001-015_T0_COL_LP_5p_N1__TCTTTCCTCGAATGGG-1	0.616067	2.96947
001-015_T0_COL_LP_5p_N1__CTAGAGTCATATACCG-1	3.99035	3.55677
001-015_T0_COL_LP_5p_N1__CTACACCCAGATCGGA-1	4.37101	3.47081
001-015_T0_COL_LP_5p_N1__GACTAACTCTCCAACC-1	-1.15382	7.02132
001-015_T0_COL_LP_5p_N1__ACGATACTCTGCAAGT-1	4.22047	3.59432
001-015_T0_COL_LP_5p_N1__CGATTGAAGCATCATC-1	4.25211	4.34841
001-015_T0_COL_LP_5p_N1__AAGACCTCACTGCCAG-1	0.303612	4.45707
001-015_T0_COL_LP_5p_N1__GGAACTTCAAACAACA-1	0.575878	3.71659
001-015_T0_COL_LP_5p_N1__CTCAGAATCAGTTGAC-1	-0.333164	2.37983
001-015_T0_COL_LP_5p_N1__GAGCAGAGTGTTCTTT-1	4.30894	3.73336
001-015_T0_COL_LP_5p_N1__ACGATGTAGAGCCCAA-1	-1.00311	3.6341
001-015_T0_COL_LP_5p_N1__AAAGTAGGTTCATGGT-1	4.39819	2.21477
001-015_T0_COL_LP_5p_N1__ACAGCCGAGTCCAGGA-1	-1.05135	1.53473
001-015_T0_COL_LP_5p_N1__CGTTGGGGTCCAAGTT-1	-0.526629	3.1346
001-015_T0_COL_LP_5p_N1__CAAGATCGTCTGCCAG-1	3.38841	3.77764
001-015_T0_COL_LP_5p_N1__GACGTTAGTCATCGGC-1	-1.86352	3.95003
001-015_T0_COL_LP_5p_N1__GATTCAGGTCCTCTTG-1	-1.07793	7.39451
001-015_T0_COL_LP_5p_N1__CGATGGCGTCAGATAA-1	0.57358	3.98835
001-015_T0_COL_LP_5p_N1__TCTCATAAGGCATGTG-1	-1.45404	1.67498
001-015_T0_COL_LP_5p_N1__TACTCGCTCGCTTAGA-1	0.391188	4.26831
001-015_T0_COL_LP_5p_N1__GATGAAATCTTAGAGC-1	4.16634	3.43167
001-015_T0_COL_LP_5p_N1__AAGCCGCGTCAAAGCG-1	6.35087	1.14183
001-015_T0_COL_LP_5p_N1__CTGCTGTCACGTAAGG-1	0.461091	3.14934
001-015_T0_COL_LP_5p_N1__GTGCAGCCAGACGTAG-1	-0.567679	3.50063
001-015_T0_COL_LP_5p_N1__TGATTTCTCTGCAAGT-1	4.47212	3.56173
001-015_T0_COL_LP_5p_N1__TGCCAAAAGTGACTCT-1	4.90611	4.37477
001-015_T0_COL_LP_5p_N1__ATCACGAAGTTGAGAT-1	-1.36474	7.3001
001-015_T0_COL_LP_5p_N1__TAAACCGGTAAGTGGC-1	5.29153	2.05953
001-015_T0_COL_LP_5p_N1__GACGTTAAGTGGACGT-1	-0.693734	4.00862
001-015_T0_COL_LP_5p_N1__GGACAGAGTAAGTGGC-1	3.64706	3.95624
001-015_T0_COL_LP_5p_N1__CACAGGCTCTGCTGTC-1	-0.295322	2.94272
001-015_T0_COL_LP_5p_N1__TCCACACAGTGGGATC-1	4.57688	3.54413
001-015_T0_COL_LP_5p_N1__TTCTTAGGTTGGAGGT-1	-2.39959	2.2364
001-015_T0_COL_LP_5p_N1__AAACGGGAGGCGATAC-1	4.09412	3.19699
001-015_T0_COL_LP_5p_N1__GACTAACTCTATCCCG-1	-0.326121	2.62306
001-015_T0_COL_LP_5p_N1__CATCCACTCAATCTCT-1	3.3274	3.28114
001-015_T0_COL_LP_5p_N1__AGAGCTTTCCGCATAA-1	-1.36868	3.15706
001-015_T0_COL_LP_5p_N1__CGGGTCAAGGTTCCTA-1	0.334657	3.30114
001-015_T0_COL_LP_5p_N1__CTGTGCTAGACTGGGT-1	1.65337	3.54369
001-015_T0_COL_LP_5p_N1__TTATGCTAGGATGGTC-1	3.49663	3.35893
001-015_T0_COL_LP_5p_N1__ACAGCCGAGCTAACAA-1	-0.715993	2.48985
001-015_T0_COL_LP_5p_N1__TCTATTGCATAGTAAG-1	-0.532372	2.69428
001-015_T0_COL_LP_5p_N1__AAGCCGCCACAACGCC-1	-0.292102	4.5124
001-015_T0_COL_LP_5p_N1__CTACGTCGTCTCCATC-1	-0.478127	4.44266
001-015_T0_COL_LP_5p_N1__CGTAGCGGTAGCAAAT-1	-2.179	0.295779
001-015_T0_COL_LP_5p_N1__GTGCATAAGGAATCGC-1	-0.958656	7.76766
001-015_T0_COL_LP_5p_N1__CCATTCGGTCAAACTC-1	4.16842	3.70967
001-015_T0_COL_LP_5p_N1__TTGACTTGTTCGCGAC-1	0.683267	3.16263
001-015_T0_COL_LP_5p_N1__GATCGATAGCTGCGAA-1	-1.55171	4.52952
001-015_T0_COL_LP_5p_N1__AGCGTATAGGGCATGT-1	-2.08093	3.43652
001-015_T0_COL_LP_5p_N1__GCAAACTTCTACGAGT-1	3.99563	3.65479
001-015_T0_COL_LP_5p_N1__CACCTTGGTCATTAGC-1	-0.788712	4.58283
001-015_T0_COL_LP_5p_N1__TTAACTCGTCTCATCC-1	4.18241	3.42221
001-015_T0_COL_LP_5p_N1__TGCCAAAAGACTCGGA-1	3.80004	3.50365
001-015_T0_COL_LP_5p_N1__CACAAACTCTTCGAGA-1	-0.503179	1.9861
001-015_T0_COL_LP_5p_N1__ACGAGGAGTACAGTGG-1	-1.22318	2.21961
001-015_T0_COL_LP_5p_N1__ATCACGAGTTAGGGTG-1	0.685524	2.5343
001-015_T0_COL_LP_5p_N1__ACATACGCAGGGTACA-1	4.25271	4.17823
001-015_T0_COL_LP_5p_N1__CAAGATCCATCCTTGC-1	3.86521	3.63734
001-015_T0_COL_LP_5p_N1__CTCATTACAATGGAGC-1	-0.73216	3.90653
001-015_T0_COL_LP_5p_N1__TGAGCCGAGGCAGTCA-1	-0.32538	4.72815
001-015_T0_COL_LP_5p_N1__GCTGCAGTCTGCTTGC-1	0.346143	4.57948
001-015_T0_COL_LP_5p_N1__ATAGACCTCGTCCAGG-1	0.0384697	4.052
001-015_T0_COL_LP_5p_N1__ACTGATGAGAATCTCC-1	-2.47464	3.9637
001-015_T0_COL_LP_5p_N1__TTTACTGGTCACACGC-1	0.877198	3.55642
001-015_T0_COL_LP_5p_N1__ACAGCTAAGGTGCACA-1	3.31196	3.40414
001-015_T0_COL_LP_5p_N1__GTTCTCGTCGGCGGTT-1	4.27011	3.49337
001-015_T0_COL_LP_5p_N1__TCCACACAGAAGGACA-1	-0.331523	3.96562
001-015_T0_COL_LP_5p_N1__TATCTCATCTAACTTC-1	3.53986	3.37716
001-015_T0_COL_LP_5p_N1__TCGAGGCCAGTGGAGT-1	0.768432	2.64514
001-015_T0_COL_LP_5p_N1__CTAAGACCATCCCATC-1	-1.03496	7.57777
001-015_T0_COL_LP_5p_N1__AAGCCGCTCATAAAGG-1	3.67697	3.43643
001-015_T0_COL_LP_5p_N1__ACGTCAAGTAGCGTCC-1	0.55825	2.67966
001-015_T0_COL_LP_5p_N1__TAGTTGGCATGTCTCC-1	0.0547205	3.47851
001-015_T0_COL_LP_5p_N1__TGAGCCGCATGGATGG-1	3.98528	3.29264
001-015_T0_COL_LP_5p_N1__GAGTCCGAGATACACA-1	-3.31787	2.32126
001-015_T0_COL_LP_5p_N1__TCACGAACACGGATAG-1	2.97935	6.69201
001-015_T0_COL_LP_5p_N1__CGTGTAACATTAGCCA-1	-0.281582	3.39243
001-015_T0_COL_LP_5p_N1__CATATGGCAATGGACG-1	4.32797	4.10255
001-015_T0_COL_LP_5p_N1__TTGAACGCAAGCGCTC-1	4.18262	3.28794
001-015_T0_COL_LP_5p_N1__TTTACTGGTGACTACT-1	-1.73329	0.325792
001-015_T0_COL_LP_5p_N1__GTTACAGTCCTTGGTC-1	3.70293	2.9154
001-015_T0_COL_LP_5p_N1__ACTGAACGTCCGAACC-1	4.04399	3.95963
001-015_T0_COL_LP_5p_N1__GCATGTACAACTTGAC-1	0.99736	3.70626
001-015_T0_COL_LP_5p_N1__CGAGAAGAGTACGTTC-1	-0.361836	3.27309
001-015_T0_COL_LP_5p_N1__GGGAGATGTACTTGAC-1	4.16234	3.47171
001-015_T0_COL_LP_5p_N1__TGCTACCAGATACACA-1	3.89245	3.03678
001-015_T0_COL_LP_5p_N1__TCTCATATCAGAGACG-1	-1.53277	1.45727
001-015_T0_COL_LP_5p_N1__ACCAGTATCTCGATGA-1	-0.574596	4.03089
001-015_T0_COL_LP_5p_N1__AACACGTTCTGGTATG-1	-0.536049	3.71098
001-015_T0_COL_LP_5p_N1__CAGTAACCATGTCTCC-1	0.25313	3.47046
001-015_T0_COL_LP_5p_N1__GCCTCTAGTAGCCTAT-1	4.43098	3.67211
001-015_T0_COL_LP_5p_N1__GGTGTTAGTAATCGTC-1	0.486919	4.58177
001-015_T0_COL_LP_5p_N1__TCAGCAACAGGGTACA-1	4.03228	3.38267
001-015_T0_COL_LP_5p_N1__CGCGTTTGTGTTCTTT-1	-0.0211737	3.68222
001-015_T0_COL_LP_5p_N1__CGCGGTATCCCTAACC-1	3.46794	3.40761
001-015_T0_COL_LP_5p_N1__AATCGGTAGGCTCTTA-1	-0.0597989	1.502
001-015_T0_COL_LP_5p_N1__GTACTCCCAAAGGAAG-1	4.00922	3.70902
001-015_T0_COL_LP_5p_N1__ATCCACCGTACACCGC-1	3.61767	4.19017
001-015_T0_COL_LP_5p_N1__TTCTACATCAGTGTTG-1	0.583068	2.26549
001-015_T0_COL_LP_5p_N1__CTACATTTCAGCTTAG-1	0.269517	4.0655
001-015_T0_COL_LP_5p_N1__TGTTCCGTCAAAGACA-1	3.86223	3.64285
001-015_T0_COL_LP_5p_N1__CGGCTAGGTTTGGCGC-1	3.90223	3.13387
001-015_T0_COL_LP_5p_N1__CTCATTAAGTACGACG-1	3.50882	3.84281
001-015_T0_COL_LP_5p_N1__TAAGAGACACATCTTT-1	-0.168929	4.86767
001-015_T0_COL_LP_5p_N1__CGTCACTTCTCGTATT-1	0.424313	2.91579
001-015_T0_COL_LP_5p_N1__GATCGATTCTACCAGA-1	0.412331	2.26361
001-015_T0_COL_LP_5p_N1__CAGCGACAGGATATAC-1	-1.46539	2.47393
001-015_T0_COL_LP_5p_N1__CGAGCCATCACTGGGC-1	-0.372983	1.50022
001-015_T0_COL_LP_5p_N1__TACACGACACTGTGTA-1	0.323107	4.48531
001-015_T0_COL_LP_5p_N1__AATCGGTTCTGCTTGC-1	4.86203	2.79445
001-015_T0_COL_LP_5p_N1__GGACAAGTCACCTCGT-1	3.56685	3.45499
001-015_T0_COL_LP_5p_N1__AGTAGTCGTTGTTTGG-1	0.753348	3.7445
001-015_T0_COL_LP_5p_N1__ACGCCGAAGCTCCCAG-1	-0.488559	3.53441
001-015_T0_COL_LP_5p_N1__GAGCAGAAGCTAGTTC-1	3.50575	3.56155
001-015_T0_COL_LP_5p_N1__ACGGGCTCATCTCCCA-1	4.4094	4.07853
001-015_T0_COL_LP_5p_N1__ACGCCGATCTGAGGGA-1	4.86071	3.54641
001-015_T0_COL_LP_5p_N1__CTGATCCAGTGTCCCG-1	0.673398	2.56869
001-015_T0_COL_LP_5p_N1__TGCACCTGTCAGGACA-1	3.49757	3.42916
001-015_T0_COL_LP_5p_N1__GTTACAGCATTCCTGC-1	3.88804	3.60366
001-015_T0_COL_LP_5p_N1__TGGGCGTAGTTAGCGG-1	4.6543	4.0567
001-015_T0_COL_LP_5p_N1__GCAGCCAGTAATAGCA-1	4.13668	3.39965
001-015_T0_COL_LP_5p_N1__CATCAAGAGATGTGTA-1	4.39286	3.16737
001-015_T0_COL_LP_5p_N1__ATAAGAGTCGGATGTT-1	3.8368	3.78084
001-015_T0_COL_LP_5p_N1__CTTTGCGGTGATGCCC-1	2.92306	6.80329
001-015_T0_COL_LP_5p_N1__GTCGGGTGTGTCCTCT-1	4.15829	3.64115
001-015_T0_COL_LP_5p_N1__TTTCCTCGTCAAAGAT-1	4.22891	4.13522
001-015_T0_COL_LP_5p_N1__AAGGCAGTCTACGAGT-1	3.872	3.27423
001-015_T0_COL_LP_5p_N1__TGCGCAGGTTCCACTC-1	-0.802856	4.11717
001-015_T0_COL_LP_5p_N1__CTGTTTACATTAGGCT-1	-1.78781	1.55085
001-015_T0_COL_LP_5p_N1__TAGCCGGTCTTGCATT-1	4.21772	3.12819
001-015_T0_COL_LP_5p_N1__CACACAAGTCTAGTGT-1	-1.04725	2.9824
001-015_T0_COL_LP_5p_N1__CGTTAGAGTTGAGGTG-1	-1.23408	2.53905
001-015_T0_COL_LP_5p_N1__GTGCGGTTCTTATCTG-1	-0.883747	3.92625
001-015_T0_COL_LP_5p_N1__TACGGTACAGCTCGCA-1	0.999971	4.44947
001-015_T0_COL_LP_5p_N1__TGACTTTTCGCAAGCC-1	4.26298	3.85524
001-015_T0_COL_LP_5p_N1__AGAGTGGAGTGAAGAG-1	0.293922	4.74205
001-015_T0_COL_LP_5p_N1__GACAGAGAGCGTGAGT-1	-1.11432	0.682472
001-015_T0_COL_LP_5p_N1__GGGTCTGTCTGTCTAT-1	1.03665	3.08067
001-015_T0_COL_LP_5p_N1__CACAAACAGGAGTTGC-1	3.68881	3.538
001-015_T0_COL_LP_5p_N1__CAGCGACGTGATGTGG-1	0.703623	4.45887
001-015_T0_COL_LP_5p_N1__AGCGTCGGTCCGTCAG-1	-2.97112	3.75625
001-015_T0_COL_LP_5p_N1__CTCGGAGTCGGAATCT-1	-1.494	7.03362
001-015_T0_COL_LP_5p_N1__GTGCAGCTCTTAACCT-1	3.13762	3.23392
001-015_T0_COL_LP_5p_N1__CGTGTCTTCTATGTGG-1	0.250478	4.96419
001-015_T0_COL_LP_5p_N1__GCAAACTAGGACAGAA-1	-0.442745	4.56382
001-015_T0_COL_LP_5p_N1__TTGGAACTCAGTTAGC-1	0.641355	2.74184
001-015_T0_COL_LP_5p_N1__TTCTCCTCAGCCTGTG-1	-1.73604	8.03619
001-015_T0_COL_LP_5p_N1__TAAGCGTGTAGCGCAA-1	0.780047	2.06919
001-015_T0_COL_LP_5p_N1__GATGAGGCACTTCTGC-1	-1.84413	3.7372
001-015_T0_COL_LP_5p_N1__CCCAGTTTCGCTAGCG-1	-0.479467	3.66795
001-015_T0_COL_LP_5p_N1__CGTAGGCGTGGTGTAG-1	-0.228244	3.57126
001-015_T0_COL_LP_5p_N1__TTGTAGGGTCGGCTCA-1	4.09381	3.89938
001-015_T0_COL_LP_5p_N1__ATCGAGTCACAACGTT-1	3.60284	4.09361
001-015_T0_COL_LP_5p_N1__TGCGTGGAGTCCTCCT-1	3.88929	3.7195
001-015_T0_COL_LP_5p_N1__AGGGTGAGTCGCATAT-1	4.42048	3.21381
001-015_T0_COL_LP_5p_N1__TCTCATATCCAGTATG-1	0.292362	3.84008
001-015_T0_COL_LP_5p_N1__AATCCAGCATAACCTG-1	-1.90805	4.23477
001-015_T0_COL_LP_5p_N1__ACGCCAGTCAACGAAA-1	-0.079894	2.97849
001-015_T0_COL_LP_5p_N1__TCTATTGGTCGCTTCT-1	3.2944	3.74331
001-015_T0_COL_LP_5p_N1__GCTGCGATCCCTAACC-1	4.16215	3.96266
001-015_T0_COL_LP_5p_N1__TTCTACAAGCGTTTAC-1	1.33904	2.5493
001-015_T0_COL_LP_5p_N1__TCTCATATCCACGTTC-1	4.41281	3.53264
001-015_T0_COL_LP_5p_N1__TCTCATACACTAGTAC-1	4.06361	3.58748
001-015_T0_COL_LP_5p_N1__ACGATACTCGTTGCCT-1	-0.464124	3.84614
001-015_T0_COL_LP_5p_N1__GCGCGATTCGTAGGAG-1	3.78353	3.35449
001-015_T0_COL_LP_5p_N1__CACACCTCAAGTAGTA-1	4.41947	3.69044
001-015_T0_COL_LP_5p_N1__CTACACCTCAAGCCTA-1	3.48795	3.89393
001-015_T0_COL_LP_5p_N1__TACCTATTCCTTTCTC-1	-1.29379	7.57497
001-015_T0_COL_LP_5p_N1__AACGTTGAGGTGGGTT-1	4.38802	3.61069
001-015_T0_COL_LP_5p_N1__AAGGAGCTCGTTACGA-1	-1.25585	3.44188
001-015_T0_COL_LP_5p_N1__TGAAAGACACCGCTAG-1	4.33658	2.48193
001-015_T0_COL_LP_5p_N1__GCTGCGAGTACTTGAC-1	0.315799	3.09633
001-015_T0_COL_LP_5p_N1__TGACGGCAGCTCCTTC-1	-1.85736	5.09812
001-015_T0_COL_LP_5p_N1__CGTCCATTCCGCATAA-1	-0.678927	4.30196
001-015_T0_COL_LP_5p_N1__AGCGTCGGTACACCGC-1	4.28153	3.72625
001-015_T0_COL_LP_5p_N1__AACTTTCCAGGATTGG-1	3.68164	2.8882
001-015_T0_COL_LP_5p_N1__CAACCTCCATTACGAC-1	-0.419836	3.4185
001-015_T0_COL_LP_5p_N1__ATCACGATCCAAACTG-1	2.88054	6.37515
001-015_T0_COL_LP_5p_N1__CCTAGCTTCCGCAGTG-1	3.67476	3.86512
001-015_T0_COL_LP_5p_N1__TGCGTGGGTGAGCGAT-1	-0.304226	4.33913
001-015_T0_COL_LP_5p_N1__AACTCCCAGAGACGAA-1	-0.781629	4.12475
001-015_T0_COL_LP_5p_N1__TCAACGATCGCGTAGC-1	3.90657	3.42254
001-015_T0_COL_LP_5p_N1__ATTGGACCAGACGCTC-1	-2.76317	2.92024
001-015_T0_COL_LP_5p_N1__CATCGAACACGTTGGC-1	4.02222	3.33175
001-015_T0_COL_LP_5p_N1__GGCGTGTTCACCGGGT-1	3.9243	3.76355
001-015_T0_COL_LP_5p_N1__TCAGCTCTCCCAAGAT-1	3.82588	4.41177
001-015_T0_COL_LP_5p_N1__ATCTACTAGACCGGAT-1	0.645395	1.71556
001-015_T0_COL_LP_5p_N1__GCGCCAAGTCTCTCGT-1	3.7394	3.45978
001-015_T0_COL_LP_5p_N1__GGGAATGGTGGTAACG-1	-1.02921	2.99796
001-015_T0_COL_LP_5p_N1__CGTAGCGTCGCTGATA-1	-1.20063	7.72623
001-015_T0_COL_LP_5p_N1__CAGCGACGTGAGGGAG-1	4.14638	4.08307
001-015_T0_COL_LP_5p_N1__TATGCCCGTGCACTTA-1	0.637131	4.77701
001-015_T0_COL_LP_5p_N1__TGGCTGGTCCCACTTG-1	0.252948	1.12841
001-015_T0_COL_LP_5p_N1__GTGTGCGTCCTTGCCA-1	4.43863	3.01318
001-015_T0_COL_LP_5p_N1__GTGTGCGGTGGTAACG-1	4.0389	3.68904
001-015_T0_COL_LP_5p_N1__CCTAAAGAGTGATCGG-1	-1.21172	7.31824
001-015_T0_COL_LP_5p_N1__ATGTGTGTCACCACCT-1	-0.332414	3.80752
001-015_T0_COL_LP_5p_N1__CTCGAAATCCCAAGAT-1	3.95842	3.7709
001-015_T0_COL_LP_5p_N1__GCAAACTGTTGGTGGA-1	3.6671	3.92565
001-015_T0_COL_LP_5p_N1__AGAGCGATCTGGTATG-1	4.00737	4.23491
001-015_T0_COL_LP_5p_N1__TCAGGATTCCGTTGTC-1	3.94299	4.05884
001-015_T0_COL_LP_5p_N1__AAGGTTCTCCGCGCAA-1	4.95512	2.3488
001-015_T0_COL_LP_5p_N1__CACTCCAGTTGAGTTC-1	4.90556	2.43658
001-015_T0_COL_LP_5p_N1__CTAGTGATCACGACTA-1	-1.4611	4.90844
001-015_T0_COL_LP_5p_N1__CGGTTAATCCTGCTTG-1	-0.456024	3.57176
001-015_T0_COL_LP_5p_N1__ACTTTCATCCTAGGGC-1	4.28269	3.83331
001-015_T0_COL_LP_5p_N1__GCAGCCAGTGTCGCTG-1	-0.119365	2.35912
001-015_T0_COL_LP_5p_N1__CATGGCGAGTGGACGT-1	-0.797888	3.93098
001-015_T0_COL_LP_5p_N1__CATCAGACATGAACCT-1	4.09221	3.51494
001-015_T0_COL_LP_5p_N1__GGACGTCCAGCCTTTC-1	4.34456	3.79273
001-015_T0_COL_LP_5p_N1__GAAACTCGTGCAACTT-1	3.92586	4.31337
001-015_T0_COL_LP_5p_N1__CTTGGCTCACATCTTT-1	-3.32184	4.09295
001-015_T0_COL_LP_5p_N1__GTGTGCGCACATGTGT-1	3.70414	4.55837
001-015_T0_COL_LP_5p_N1__TCGGTAACAGCAGTTT-1	4.78959	3.36291
001-015_T0_COL_LP_5p_N1__GTCGGGTTCAGTTTGG-1	4.26893	3.89894
001-015_T0_COL_LP_5p_N1__AGGCCACAGAGTACCG-1	-0.804798	1.78116
001-015_T0_COL_LP_5p_N1__CTCGGGAAGAGACTTA-1	4.2233	3.99676
001-015_T0_COL_LP_5p_N1__AGATTGCCACAGCGTC-1	-1.41487	4.39923
001-015_T0_COL_LP_5p_N1__GTCGGGTAGGTGCACA-1	4.26462	3.75371
001-015_T0_COL_LP_5p_N1__AGAGTGGAGCAGACTG-1	3.90497	3.53203
001-015_T0_COL_LP_5p_N1__CAAGATCGTGAGGGAG-1	3.75413	4.35354
001-015_T0_COL_LP_5p_N1__GACAGAGAGTTTCCTT-1	6.65495	1.09933
001-015_T0_COL_LP_5p_N1__AAGGTTCAGCCACCTG-1	4.78085	3.73751
001-015_T0_COL_LP_5p_N1__CTGATCCCACATTCGA-1	3.60196	3.82542
001-015_T0_COL_LP_5p_N1__TACGGATCATAACCTG-1	-1.05894	3.19474
001-015_T0_COL_LP_5p_N1__ATGGGAGTCTGACCTC-1	4.65638	3.6214
001-015_T0_COL_LP_5p_N1__CTAGAGTAGCCAGGAT-1	-1.22058	7.22934
001-015_T0_COL_LP_5p_N1__CCACTACAGAGACTAT-1	-1.42712	4.8616
001-015_T0_COL_LP_5p_N1__GTGAAGGAGCGTGTCC-1	3.74433	3.59084
001-015_T0_COL_LP_5p_N1__ACTTTCAGTTACTGAC-1	0.885292	4.4934
001-015_T0_COL_LP_5p_N1__AGTTGGTCATGAACCT-1	3.62572	3.98987
001-015_T0_COL_LP_5p_N1__GTACTTTTCCGCAAGC-1	3.94574	3.7239
001-015_T0_COL_LP_5p_N1__CATATGGAGTAACCCT-1	3.53571	3.2658
001-015_T0_COL_LP_5p_N1__AGCTTGACACGACTCG-1	1.03528	4.77619
001-015_T0_COL_LP_5p_N1__GCATGCGTCACTCCTG-1	4.07994	3.88726
001-015_T0_COL_LP_5p_N1__CTGATCCAGTCATCCA-1	0.0105787	2.14335
001-015_T0_COL_LP_5p_N1__AATCGGTCAGCGATCC-1	0.0914132	4.95625
001-015_T0_COL_LP_5p_N1__GTTCTCGGTCTCACCT-1	4.16233	3.70337
001-015_T0_COL_LP_5p_N1__AACCATGAGTCTCAAC-1	4.6028	3.40499
001-015_T0_COL_LP_5p_N1__CTAGTGACAGGGTACA-1	-1.89246	7.44801
001-015_T0_COL_LP_5p_N1__GTTACAGGTCGGCATC-1	-1.50709	4.30707
001-015_T0_COL_LP_5p_N1__AAGGAGCAGTTATCGC-1	3.86345	4.13557
001-015_T0_COL_LP_5p_N1__TCCCGATCATGTCTCC-1	0.951797	4.04336
001-015_T0_COL_LP_5p_N1__GCATGTATCCAGTAGT-1	-2.09858	7.2043
001-015_T0_COL_LP_5p_N1__GGTGAAGCAGCATGAG-1	-2.22874	4.4279
001-015_T0_COL_LP_5p_N1__GTGCAGCAGTCCCACG-1	3.45862	4.52693
001-015_T0_COL_LP_5p_N1__CGCGGTATCAGGTTCA-1	-0.691764	3.11893
001-015_T0_COL_LP_5p_N1__ATGAGGGTCGTGGGAA-1	-0.246913	4.60612
001-015_T0_COL_LP_5p_N1__GAAACTCTCTGACCTC-1	4.10472	3.03255
001-015_T0_COL_LP_5p_N1__GAACCTACAAGTAATG-1	-0.617564	3.30052
001-015_T0_COL_LP_5p_N1__AGACGTTAGATCCCAT-1	4.19058	3.26795
001-015_T0_COL_LP_5p_N1__CACAGTACAAGAAGAG-1	-2.66332	3.77855
001-015_T0_COL_LP_5p_N1__CAAGGCCTCACATGCA-1	3.9626	3.80652
001-015_T0_COL_LP_5p_N1__GGTGTTATCCAAACTG-1	2.96968	6.74213
001-015_T0_COL_LP_5p_N1__TGCGGGTTCACTATTC-1	-1.28615	2.25022
001-015_T0_COL_LP_5p_N1__GGCCGATCACGGACAA-1	1.01253	4.60216
001-015_T0_COL_LP_5p_N1__GCGCAACGTCGACTAT-1	-0.098735	3.19831
001-015_T0_COL_LP_5p_N1__GACTAACCAGATCGGA-1	4.45224	3.42367
001-015_T0_COL_LP_5p_N1__AAGCCGCTCAGCGACC-1	0.0468942	3.02087
001-015_T0_COL_LP_5p_N1__ATGTGTGTCAGTCAGT-1	-0.653116	2.93178
001-015_T0_COL_LP_5p_N1__ATTACTCAGCGTGTCC-1	-1.81123	4.42456
001-015_T0_COL_LP_5p_N1__ACTGATGAGTTGCAGG-1	3.66113	3.85739
001-015_T0_COL_LP_5p_N1__AGGTCCGAGCTTATCG-1	-2.65649	2.8303
001-015_T0_COL_LP_5p_N1__GCGCGATGTAAGGGCT-1	-2.2855	4.16383
001-015_T0_COL_LP_5p_N1__TCTCATATCCTGTAGA-1	-1.57486	4.38213
001-015_T0_COL_LP_5p_N1__ATAAGAGCAGCCTTTC-1	3.39022	4.49181
001-015_T0_COL_LP_5p_N1__GTGCAGCGTAAAGTCA-1	0.239851	4.76855
001-015_T0_COL_LP_5p_N1__TGACTTTAGATAGGAG-1	-1.08851	7.62447
001-015_T0_COL_LP_5p_N1__CCACGGACAGTTCATG-1	2.47249	6.86349
001-015_T0_COL_LP_5p_N1__ATGGGAGCATTTGCCC-1	1.12808	4.54322
001-015_T0_COL_LP_5p_N1__GTAGTCATCTAACTCT-1	-2.06616	1.90827
001-015_T0_COL_LP_5p_N1__AGACGTTCATTGCGGC-1	-1.74072	4.50913
001-015_T0_COL_LP_5p_N1__CTCATTAAGATGGGTC-1	0.194221	4.84382
001-015_T0_COL_LP_5p_N1__GACTAACAGGTGTTAA-1	-2.35115	4.05717
001-015_T0_COL_LP_5p_N1__TCAACGAAGATTACCC-1	0.947518	3.49543
001-015_T0_COL_LP_5p_N1__CATCGGGGTAACGACG-1	-1.82899	7.39208
001-015_T0_COL_LP_5p_N1__GTACGTAAGTGTACTC-1	-1.30782	7.00199
001-015_T0_COL_LP_5p_N1__CAAGATCCACGGACAA-1	-0.290417	3.49358
001-015_T0_COL_LP_5p_N1__CAGCTAATCCTGCTTG-1	0.68345	4.57047
001-015_T0_COL_LP_5p_N1__GCATGCGTCCACTCCA-1	3.96875	3.90548
001-015_T0_COL_LP_5p_N1__CTAGCCTCAGCGATCC-1	6.57633	0.932894
001-015_T0_COL_LP_5p_N1__CATCCACAGGTGTTAA-1	2.78597	6.96638
001-015_T0_COL_LP_5p_N1__AGGCCACCACAGGCCT-1	0.493229	3.4472
001-015_T0_COL_LP_5p_N1__TTCTTAGTCAGTTCGA-1	4.42242	4.00223
001-015_T0_COL_LP_5p_N1__GTATCTTGTGCTCTTC-1	0.834356	4.72055
001-015_T0_COL_LP_5p_N1__CTCGTCATCGCAAGCC-1	4.3028	3.8816
001-015_T0_COL_LP_5p_N1__AAGGTTCTCAACCAAC-1	0.719508	3.67026
001-015_T0_COL_LP_5p_N1__CAAGAAAAGCCTATGT-1	0.446589	4.19072
001-015_T0_COL_LP_5p_N1__CATGGCGGTGTGCGTC-1	0.56508	2.21152
001-015_T0_COL_LP_5p_N1__CATCAGACACAAGCCC-1	3.72076	4.31336
001-015_T0_COL_LP_5p_N1__CCTAGCTAGTTGCAGG-1	3.60562	4.02692
001-015_T0_COL_LP_5p_N1__GTGCTTCCACATGGGA-1	3.81009	4.02536
001-015_T0_COL_LP_5p_N1__CAAGGCCCAGGGTTAG-1	3.86295	4.0749
001-015_T0_COL_LP_5p_N1__ACACCCTCATGCCTTC-1	4.09673	4.42257
001-015_T0_COL_LP_5p_N1__ATCACGATCACGACTA-1	4.13734	3.21164
001-015_T0_COL_LP_5p_N1__GCGAGAAAGGACATTA-1	3.95563	3.89822
001-055_T0_COL_EPI_5p_N1__TGCGGGTAGCGATATA-1	0.112675	4.5136
001-055_T0_COL_EPI_5p_N1__TTGGAACAGAGCTGGT-1	4.19903	3.34043
001-055_T0_COL_EPI_5p_N1__TGCGTGGCAAACGCGA-1	-0.500755	3.548
001-055_T0_COL_EPI_5p_N1__CATCAGATCAACTCTT-1	3.27354	3.74449
001-055_T0_COL_EPI_5p_N1__GCCTCTACATCCGTGG-1	3.23503	3.65554
001-055_T0_COL_EPI_5p_N1__GTTCGGGCAGCTTCGG-1	3.18327	3.47018
001-055_T0_COL_EPI_5p_N1__ACAGCTAAGCAGCGTA-1	3.54424	3.84843
001-055_T0_COL_EPI_5p_N1__CGCTATCCAGACGCCT-1	6.60079	1.12706
001-055_T0_COL_EPI_5p_N1__TACCTATGTCTAGCCG-1	3.26869	3.40855
001-055_T0_COL_EPI_5p_N1__CTGATCCTCCTGCCAT-1	1.27641	3.51593
001-055_T0_COL_EPI_5p_N1__GTATCTTAGAGCAATT-1	-1.86737	7.04162
001-055_T0_COL_EPI_5p_N1__TATCTCAGTGAACCTT-1	-0.0354331	3.51033
001-055_T0_COL_EPI_5p_N1__GCTTGAATCGAGAGCA-1	-1.32041	5.06497
001-055_T0_COL_EPI_5p_N1__TCATTTGGTTACCAGT-1	4.23325	2.96807
001-055_T0_COL_EPI_5p_N1__GCACATAGTATCACCA-1	6.55803	0.935805
001-055_T0_COL_EPI_5p_N1__CGCTATCGTGAAAGAG-1	3.44954	3.61285
001-055_T0_COL_EPI_5p_N1__CGACTTCGTATCACCA-1	-0.169026	5.1623
001-055_T0_COL_EPI_5p_N1__TGTGTTTAGTGAATTG-1	-0.562676	4.59602
001-055_T0_COL_LP_5p_N1__GTGCATATCCTGCTTG-1	-0.447159	2.00252
001-055_T0_COL_LP_5p_N1__CATATTCCAATAACGA-1	6.6465	1.08734
001-055_T0_COL_LP_5p_N1__ATAGACCCAATAACGA-1	4.47865	3.75408
001-055_T0_COL_LP_5p_N1__AGCGGTCAGCTAGTGG-1	3.86311	3.32779
001-055_T0_COL_LP_5p_N1__GTGCTTCCAGATGGCA-1	4.93613	4.00623
001-055_T0_COL_LP_5p_N1__GAACGGACAAGAAAGG-1	4.25934	3.69847
001-055_T0_COL_LP_5p_N1__AAGGAGCTCTTGCAAG-1	-2.02089	1.70836
001-055_T0_COL_LP_5p_N1__ATCATGGAGCAACGGT-1	4.73174	3.91621
001-055_T0_COL_LP_5p_N1__CTTCTCTAGACAATAC-1	2.56886	4.02975
001-055_T0_COL_LP_5p_N1__CTTGGCTTCGGATGGA-1	2.49347	6.83369
001-055_T0_COL_LP_5p_N1__TCAGCTCAGACTAGAT-1	-0.70313	4.22117
001-055_T0_COL_LP_5p_N1__GTCATTTAGATTACCC-1	4.31662	3.88106
001-055_T0_COL_LP_5p_N1__GAACGGATCTTATCTG-1	4.41921	3.02388
001-055_T0_COL_LP_5p_N1__ACTTTCATCAATCACG-1	3.45686	3.60282
001-055_T0_COL_LP_5p_N1__GGAACTTAGCCATCGC-1	4.1578	3.72674
001-055_T0_COL_LP_5p_N1__TTTGCGCTCCCGGATG-1	-0.173804	4.26352
001-055_T0_COL_LP_5p_N1__GTGCATATCATTGCGA-1	-2.63209	1.9465
001-055_T0_COL_LP_5p_N1__CAGATCAGTAGGCTGA-1	-0.522498	3.41029
001-055_T0_COL_LP_5p_N1__AGCTCCTTCGCACTCT-1	-1.21122	3.08231
001-055_T0_COL_LP_5p_N1__CACACTCTCGCCAGCA-1	-1.69857	1.82127
001-055_T0_COL_LP_5p_N1__CGGACACGTATAATGG-1	0.171303	2.46957
001-055_T0_COL_LP_5p_N1__AGGCCACAGACTGGGT-1	4.24814	3.20357
001-055_T0_COL_LP_5p_N1__TGGCTGGTCTTCGAGA-1	4.48138	3.51976
001-055_T0_COL_LP_5p_N1__GATCGATTCAGTTTGG-1	3.00516	3.65101
001-055_T0_COL_LP_5p_N1__TCAATCTCAGATCCAT-1	4.45489	3.19496
001-055_T0_COL_LP_5p_N1__AAGTCTGAGACAGGCT-1	-1.44335	4.18095
001-055_T0_COL_LP_5p_N1__CACAGTATCTTGACGA-1	4.90729	3.52249
001-055_T0_COL_LP_5p_N1__GCATACAGTGACGGTA-1	4.47173	3.09623
001-055_T0_COL_LP_5p_N1__GTGTTAGAGCCACCTG-1	6.70067	1.22424
001-055_T0_COL_LP_5p_N1__GTGGGTCCACGTCAGC-1	-0.0986229	2.9249
001-055_T0_COL_LP_5p_N1__GCTCTGTAGTCCAGGA-1	-0.969965	1.23199
001-055_T0_COL_LP_5p_N1__GACGGCTGTGCACTTA-1	0.592874	3.86722
001-055_T0_COL_LP_5p_N1__TGGCTGGCAATAGCAA-1	4.39182	3.69623
001-055_T0_COL_LP_5p_N1__GTGTGCGAGGTGATAT-1	-1.52887	2.7845
001-055_T0_COL_LP_5p_N1__GTAACGTTCTAACCGA-1	0.594442	3.24375
001-055_T0_COL_LP_5p_N1__TGTCCCACAGATGGCA-1	3.90699	3.52572
001-055_T0_COL_LP_5p_N1__CATGACACATCCAACA-1	-1.78807	1.83756
001-055_T0_COL_LP_5p_N1__CGACCTTAGCTAGTTC-1	4.51111	3.59727
001-055_T0_COL_LP_5p_N1__GCAGCCAGTCAAGCGA-1	4.61447	3.53773
001-055_T0_COL_LP_5p_N1__CAGCAGCTCGAATGCT-1	-0.354699	3.75274
001-055_T0_COL_LP_5p_N1__AACCATGTCCACGACG-1	4.05361	4.02001
001-055_T0_COL_LP_5p_N1__GAGCAGAAGCACCGTC-1	4.86725	3.47979
001-055_T0_COL_LP_5p_N1__CGATGTATCTGGCGTG-1	2.89888	6.67807
001-055_T0_COL_LP_5p_N1__GACGGCTCAATGTTGC-1	6.4675	1.21863
001-055_T0_COL_LP_5p_N1__TAGTGGTCAGATCTGT-1	-1.9745	4.06756
001-055_T0_COL_LP_5p_N1__GACTGCGCAGGGTATG-1	4.44439	3.73925
001-055_T0_COL_LP_5p_N1__GCAGTTACATAGGATA-1	-0.488521	3.62669
001-055_T0_COL_LP_5p_N1__ATAGACCAGGACATTA-1	-0.448973	2.70776
001-055_T0_COL_LP_5p_N1__CGTCCATAGACACTAA-1	-1.95356	1.81419
001-055_T0_COL_LP_5p_N1__CATGACATCGGCTACG-1	0.653552	3.29776
001-055_T0_COL_LP_5p_N1__GCAGTTATCGTTGCCT-1	3.03326	6.56656
001-055_T0_COL_LP_5p_N1__ACGTCAATCCTTCAAT-1	4.76731	3.90155
001-055_T0_COL_LP_5p_N1__GACACGCAGCTAACTC-1	5.00212	3.00861
001-055_T0_COL_LP_5p_N1__TGACGGCCACGAGAGT-1	-1.2247	3.98944
001-055_T0_COL_LP_5p_N1__GGGACCTTCCTACAGA-1	5.06017	3.71002
001-055_T0_COL_LP_5p_N1__ACGGAGATCATGCATG-1	3.96989	3.52961
001-055_T0_COL_LP_5p_N1__AGCTCTCCAGACGCCT-1	4.45472	4.39417
001-055_T0_COL_LP_5p_N1__GGTATTGAGATGAGAG-1	4.1135	3.10527
001-055_T0_COL_LP_5p_N1__GACGTGCTCGATGAGG-1	0.165497	4.12727
001-055_T0_COL_LP_5p_N1__CTCTGGTAGCCATCGC-1	3.92613	3.56756
001-055_T0_COL_LP_5p_N1__CATGGCGGTAATCACC-1	4.81454	3.39352
001-055_T0_COL_LP_5p_N1__AGAGCTTAGAGGTACC-1	-0.904132	3.64635
001-055_T0_COL_LP_5p_N1__ATCTGCCTCGGTGTCG-1	4.19985	3.49635
001-055_T0_COL_LP_5p_N1__CTGATAGTCATAAAGG-1	4.73249	3.10278
001-055_T0_COL_LP_5p_N1__CTTGGCTTCTGCAAGT-1	2.97894	6.56338
001-055_T0_COL_LP_5p_N1__TGATTTCTCAACACTG-1	-0.209461	4.02378
001-055_T0_COL_LP_5p_N1__CATCGAAAGGTAAACT-1	4.46696	2.95733
001-055_T0_COL_LP_5p_N1__TAGAGCTTCATTCACT-1	4.87084	3.5735
001-055_T0_COL_LP_5p_N1__TCAGGTATCACTATTC-1	-0.272225	2.9194
001-055_T0_COL_LP_5p_N1__ACGAGCCTCCGGGTGT-1	-2.37541	3.20977
001-055_T0_COL_LP_5p_N1__CAAGATCTCGAATCCA-1	-0.145677	3.98929
001-055_T0_COL_LP_5p_N1__AGACGTTAGTCCGGTC-1	4.19645	3.66252
001-055_T0_COL_LP_5p_N1__ACTTGTTGTTATGCGT-1	4.55152	2.90309
001-055_T0_COL_LP_5p_N1__CAGGTGCTCTAACGGT-1	4.56269	3.00782
001-055_T0_COL_LP_5p_N1__TCACAAGGTCCAACTA-1	-1.91505	1.16092
001-055_T0_COL_LP_5p_N1__GGACATTGTGACTCAT-1	4.19182	3.0073
001-055_T0_COL_LP_5p_N1__CCTCAGTCACATCCGG-1	0.194239	3.95322
001-055_T0_COL_LP_5p_N1__AGTTGGTAGCCCAACC-1	-0.428091	3.55705
001-055_T0_COL_LP_5p_N1__AACACGTAGACTAGAT-1	-3.09468	2.92878
001-055_T0_COL_LP_5p_N1__ACATACGTCAAACCAC-1	4.59675	3.68776
001-055_T0_COL_LP_5p_N1__TACTTACTCCAAGCCG-1	0.0695754	1.95428
001-055_T0_COL_LP_5p_N1__CCGTGGACATTGTGCA-1	3.92352	3.91197
001-055_T0_COL_LP_5p_N1__CACATAGTCGCCATAA-1	4.78812	3.64637
001-055_T0_COL_LP_5p_N1__GGCGACTAGGCTCAGA-1	5.03269	3.87582
001-055_T0_COL_LP_5p_N1__ACTGATGTCATGCTCC-1	4.75479	3.8609
001-055_T0_COL_LP_5p_N1__TGTATTCAGGCTCATT-1	3.48569	3.86001
001-055_T0_COL_LP_5p_N1__ATCTGCCGTACCGCTG-1	0.390335	2.74646
001-055_T0_COL_LP_5p_N1__CGTTGGGCACATTAGC-1	-0.498626	4.02544
001-055_T0_COL_LP_5p_N1__GACTAACTCGCCATAA-1	4.42297	3.72688
001-055_T0_COL_LP_5p_N1__GCATACAGTCTAAACC-1	3.99088	3.45323
001-055_T0_COL_LP_5p_N1__ACTATCTTCACATACG-1	0.0683094	2.97487
001-055_T0_COL_LP_5p_N1__ATGCGATTCCTAGTGA-1	-1.62059	3.48973
001-055_T0_COL_LP_5p_N1__TGAGGGATCTCACATT-1	4.49201	3.72332
001-055_T0_COL_LP_5p_N1__CTGCCTAAGTATTGGA-1	4.43829	3.17497
001-055_T0_COL_LP_5p_N1__AGTGGGACAAAGCAAT-1	2.64634	7.08955
001-055_T0_COL_LP_5p_N1__CCGTTCACATGTTCCC-1	0.344126	3.29433
001-055_T0_COL_LP_5p_N1__ACGATGTAGTCAAGCG-1	-1.10657	2.88567
001-055_T0_COL_LP_5p_N1__TACTTGTTCGCTAGCG-1	-0.730892	4.37503
001-055_T0_COL_LP_5p_N1__ACTGATGGTAGAAGGA-1	4.6666	3.92337
001-055_T0_COL_LP_5p_N1__ACGGCCAAGTGGTCCC-1	4.36053	4.13926
001-055_T0_COL_LP_5p_N1__GTAACGTGTAAACCTC-1	-3.61657	3.13235
001-055_T0_COL_LP_5p_N1__ACTGAACTCGTTACAG-1	-2.11549	3.19766
001-055_T0_COL_LP_5p_N1__GGACAGAGTACGCACC-1	4.7883	3.55243
001-055_T0_COL_LP_5p_N1__AACACGTAGAACTCGG-1	3.78078	3.90412
001-055_T0_COL_LP_5p_N1__CGGACACTCGCGTTTC-1	0.590835	4.33823
001-055_T0_COL_LP_5p_N1__GCGCAGTTCAACCAAC-1	4.40941	3.27895
001-055_T0_COL_LP_5p_N1__ACTGATGCAAAGTCAA-1	5.05908	4.0298
001-055_T0_COL_LP_5p_N1__GACACGCAGCCACGCT-1	5.03046	2.65121
001-055_T0_COL_LP_5p_N1__CGCTATCGTCTCCACT-1	3.62995	3.4026
001-055_T0_COL_LP_5p_N1__GGGTCTGTCCGAACGC-1	0.703645	4.18004
001-055_T0_COL_LP_5p_N1__GACTACAAGCGATGAC-1	-0.739938	3.46508
001-055_T0_COL_LP_5p_N1__CGAACATTCTGCAAGT-1	4.28062	3.72743
001-055_T0_COL_LP_5p_N1__CGTTCTGTCATATCGG-1	-2.14599	1.83284
001-055_T0_COL_LP_5p_N1__ACACCCTCAATCTGCA-1	-1.90757	1.52173
001-055_T0_COL_LP_5p_N1__GGTGTTAGTTGTCTTT-1	-1.83357	1.55246
001-055_T0_COL_LP_5p_N1__GTTACAGAGCCGCCTA-1	4.97629	3.64192
001-055_T0_COL_LP_5p_N1__AAAGCAATCTCTAGGA-1	4.2532	3.46117
001-055_T0_COL_LP_5p_N1__GTGCTTCTCAAGCCTA-1	2.44265	6.66781
001-055_T0_COL_LP_5p_N1__CGACTTCTCGCCAGCA-1	-1.08534	3.75207
001-055_T0_COL_LP_5p_N1__CGAGCACAGTGGTAGC-1	-0.870351	3.72971
001-055_T0_COL_LP_5p_N1__TCAGGATTCGCGTTTC-1	5.0494	2.26918
001-055_T0_COL_LP_5p_N1__AGACGTTTCACGACTA-1	4.99275	2.79089
001-055_T0_COL_LP_5p_N1__AAAGCAAAGGAATCGC-1	4.07381	3.34332
001-055_T0_COL_LP_5p_N1__GGATGTTCAACACCTA-1	4.90009	3.57175
001-055_T0_COL_LP_5p_N1__CAACCTCTCTTCAACT-1	-1.07134	2.44489
001-055_T0_COL_LP_5p_N1__ATCACGAGTAGCCTCG-1	4.69555	3.82072
001-055_T0_COL_LP_5p_N1__CCACTACAGCCAACAG-1	-0.966691	3.68581
001-055_T0_COL_LP_5p_N1__TTCCCAGAGAATGTGT-1	4.20379	3.61336
001-055_T0_COL_LP_5p_N1__AGCTCTCTCAACGCTA-1	4.82266	3.58833
001-055_T0_COL_LP_5p_N1__GACACGCGTATAGTAG-1	2.96447	6.72758
001-055_T0_COL_LP_5p_N1__TCAATCTAGAGAACAG-1	4.85838	3.66538
001-055_T0_COL_LP_5p_N1__ATGTGTGCATGTCTCC-1	-1.46537	4.31505
001-055_T0_COL_LP_5p_N1__CTAGTGAGTCGAATCT-1	0.8755	3.0426
001-055_T0_COL_LP_5p_N1__TTTGCGCAGGAGTTTA-1	-1.42067	2.78819
001-055_T0_COL_LP_5p_N1__CTCTACGAGAGGGCTT-1	0.102607	2.47853
001-055_T0_COL_LP_5p_N1__GGAAAGCAGAGCCCAA-1	6.73867	1.10118
001-055_T0_COL_LP_5p_N1__GCTTCCATCAGCACAT-1	-0.817574	4.13889
001-055_T0_COL_LP_5p_N1__CACATTTGTGTTCGAT-1	-0.255214	2.61417
001-055_T0_COL_LP_5p_N1__TGACGGCGTACGCACC-1	-0.608045	3.9384
001-055_T0_COL_LP_5p_N1__TCAATCTGTCTAGAGG-1	-3.44068	3.38849
001-055_T0_COL_LP_5p_N1__AGCATACGTGAGGCTA-1	-2.33136	1.9471
001-055_T0_COL_LP_5p_N1__AGGCCACTCAGGATCT-1	5.17087	4.16309
001-055_T0_COL_LP_5p_N1__TGTATTCAGGGAGTAA-1	-2.51444	2.60682
001-055_T0_COL_LP_5p_N1__CGCTTCATCTGACCTC-1	4.31035	3.84198
001-055_T0_COL_LP_5p_N1__ATTACTCGTCGGGTCT-1	-2.44473	1.69713
001-055_T0_COL_LP_5p_N1__CTGGTCTTCGAGCCCA-1	-0.636369	4.09127
001-055_T0_COL_LP_5p_N1__GTGTTAGGTACCCAAT-1	4.87617	2.96641
001-055_T0_COL_LP_5p_N1__CCACGGAGTTGAACTC-1	0.563192	3.79159
001-055_T0_COL_LP_5p_N1__AGGCCGTCATACGCCG-1	-3.66584	2.94373
001-055_T0_COL_LP_5p_N1__TTCTACACAAGCCTAT-1	4.95034	4.18909
001-055_T0_COL_LP_5p_N1__TTCCCAGTCACTTCAT-1	4.99073	2.37737
001-055_T0_COL_LP_5p_N1__CATCGAACAATGGAAT-1	-0.38268	4.53491
001-055_T0_COL_LP_5p_N1__GCAATCAGTAAGGATT-1	4.23704	3.51212
001-055_T0_COL_LP_5p_N1__GGACAGATCAAACCAC-1	3.26224	3.6331
001-055_T0_COL_LP_5p_N1__CTAAGACTCCGAAGAG-1	4.33807	2.96013
001-055_T0_COL_LP_5p_N1__CAGCTGGCAACACGCC-1	0.498209	2.48594
001-055_T0_COL_LP_5p_N1__CAGCGACAGACTAAGT-1	3.71977	3.39548
001-055_T0_COL_LP_5p_N1__TATCAGGGTATTCGTG-1	4.8005	3.31343
001-055_T0_COL_LP_5p_N1__GTAACGTCACATCCAA-1	4.58403	3.9603
001-055_T0_COL_LP_5p_N1__CCCTCCTGTCTAGCCG-1	0.721683	2.62999
001-055_T0_COL_LP_5p_N1__GGAGCAATCGTCACGG-1	3.70029	3.78612
001-055_T0_COL_LP_5p_N1__TACAGTGCAAACAACA-1	-0.285037	3.17976
001-055_T0_COL_LP_5p_N1__GCAAACTTCAGGCCCA-1	4.79658	3.37548
001-055_T0_COL_LP_5p_N1__ATGTGTGTCATGCTCC-1	2.3736	3.65934
001-055_T0_COL_LP_5p_N1__AACTCAGTCTGCGTAA-1	-3.91381	3.10753
001-055_T0_COL_LP_5p_N1__CTCGTACGTACTTAGC-1	3.04315	6.76172
001-055_T0_COL_LP_5p_N1__TGTATTCTCGTTTAGG-1	-2.80915	3.79592
001-055_T0_COL_LP_5p_N1__ATTGGACAGATCCTGT-1	4.94781	3.93098
001-055_T0_COL_LP_5p_N1__GTTCATTAGGATGGTC-1	4.23125	3.86365
001-055_T0_COL_LP_5p_N1__ACTATCTAGAGGTTAT-1	-1.27368	1.8324
001-055_T0_COL_LP_5p_N1__TGGCTGGAGTGAAGAG-1	4.33273	3.59809
001-055_T0_COL_LP_5p_N1__GCAATCACAAGTCTAC-1	4.08969	3.60981
001-055_T0_COL_LP_5p_N1__GGGAGATAGTAGATGT-1	-2.3434	4.13529
001-055_T0_COL_LP_5p_N1__CGGCTAGCAGCTCCGA-1	-1.00495	4.09272
001-055_T0_COL_LP_5p_N1__TACCTTATCTCCTATA-1	4.58834	3.98989
001-055_T0_COL_LP_5p_N1__GCACATATCATCTGCC-1	0.129537	3.34432
001-055_T0_COL_LP_5p_N1__GTCCTCACAGGTCTCG-1	-0.201426	3.51767
001-055_T0_COL_LP_5p_N1__AAGCCGCGTATAGGTA-1	4.39084	3.56953
001-055_T0_COL_LP_5p_N1__ACTGTCCAGCCTATGT-1	-1.47925	2.05125
001-055_T0_COL_LP_5p_N1__GACTGCGCATTAGGCT-1	-0.848266	2.43073
001-055_T0_COL_LP_5p_N1__GTAACGTCATCCTAGA-1	6.71075	1.05614
001-055_T0_COL_LP_5p_N1__TGCCCATTCATGCTCC-1	0.474115	1.95133
001-055_T0_COL_LP_5p_N1__TTAGTTCCACATCTTT-1	4.06915	3.6197
001-055_T0_COL_LP_5p_N1__CCGTACTCATATGGTC-1	0.323131	3.3949
001-055_T0_COL_LP_5p_N1__TGGCTGGAGCACACAG-1	4.09977	3.62322
001-055_T0_COL_LP_5p_N1__CACATTTCAATCTGCA-1	4.48736	3.66474
001-055_T0_COL_LP_5p_N1__CCTACACGTTGGTGGA-1	-1.86831	2.4014
001-055_T0_COL_LP_5p_N1__CGCTTCATCTTGAGGT-1	-3.22613	1.85152
001-055_T0_COL_LP_5p_N1__TGTGGTACATCACGTA-1	4.469	2.9469
001-055_T0_COL_LP_5p_N1__GCACATACACATGGGA-1	4.25165	3.09297
001-055_T0_COL_LP_5p_N1__TGCCCATAGGGTTTCT-1	4.5427	3.70534
001-055_T0_COL_LP_5p_N1__AGGTCATTCTGCTGTC-1	4.32403	4.06955
001-055_T0_COL_LP_5p_N1__TGGACGCTCCCTCAGT-1	4.42806	3.6578
001-055_T0_COL_LP_5p_N1__ACACCCTCATTTCACT-1	2.63358	6.95076
001-055_T0_COL_LP_5p_N1__CTCTACGTCTTCATGT-1	4.54787	3.66832
001-055_T0_COL_LP_5p_N1__GCTTGAAGTAAGCACG-1	-1.37161	3.4647
001-055_T0_COL_LP_5p_N1__GTAGTCAAGGTAGCCA-1	-3.76832	2.86398
001-055_T0_COL_LP_5p_N1__CGCTTCATCGCATGGC-1	-1.60099	2.40417
001-055_T0_COL_LP_5p_N1__AGGCCGTGTTGGTAAA-1	4.95374	2.973
001-055_T0_COL_LP_5p_N1__ATTGGACTCATAACCG-1	-1.42325	1.73464
001-055_T0_COL_LP_5p_N1__ATGCGATTCGCGGATC-1	-1.62714	2.0874
001-055_T0_COL_LP_5p_N1__CGGCTAGGTACCCAAT-1	-1.74551	7.69974
001-055_T0_COL_LP_5p_N1__CGATTGATCACAAACC-1	6.75659	1.18303
001-055_T0_COL_LP_5p_N1__GCTGCTTGTACTTGAC-1	4.88347	3.59152
001-055_T0_COL_LP_5p_N1__AAGGTTCTCTTGTCAT-1	-2.19634	3.37519
001-055_T0_COL_LP_5p_N1__ATGTGTGAGCCGCCTA-1	0.6293	3.60453
001-055_T0_COL_LP_5p_N1__TGGGAAGGTGCATCTA-1	-1.4729	1.68354
001-055_T0_COL_LP_5p_N1__GTATCTTCATCGATTG-1	-0.738074	4.69234
001-055_T0_COL_LP_5p_N1__CTGTTTACAAATACAG-1	4.02847	3.52541
001-055_T0_COL_LP_5p_N1__CTCGTACAGACTAGAT-1	-0.377471	3.74092
001-055_T0_COL_LP_5p_N1__AGGGATGTCCCTTGCA-1	4.66054	3.39343
001-055_T0_COL_LP_5p_N1__GTATCTTAGCATGGCA-1	-2.33612	1.23727
001-055_T0_COL_LP_5p_N1__TGCCAAATCTCGAGTA-1	0.0145836	2.94115
001-055_T0_COL_LP_5p_N1__GCGCAGTAGGAGTTTA-1	6.54379	1.15161
001-055_T0_COL_LP_5p_N1__GCTTGAAAGGAGCGAG-1	-0.543756	4.24971
001-055_T0_COL_LP_5p_N1__ACACCCTAGCGCTCCA-1	-2.32807	2.93996
001-055_T0_COL_LP_5p_N1__GACGTTATCTGAGTGT-1	2.55139	6.62836
001-055_T0_COL_LP_5p_N1__ATTACTCGTAGGCTGA-1	-3.24084	4.01854
001-055_T0_COL_LP_5p_N1__GCAAACTTCCACTCCA-1	-0.978059	1.51124
001-055_T0_COL_LP_5p_N1__TCGCGAGTCCGTTGCT-1	-0.831619	3.47411
001-055_T0_COL_LP_5p_N1__GCGACCACACTACAGT-1	0.416669	2.95428
001-055_T0_COL_LP_5p_N1__CAGCCGAGTAGTGAAT-1	-2.64607	1.89164
001-055_T0_COL_LP_5p_N1__CTTAACTTCTGACCTC-1	6.65165	1.0442
001-055_T0_COL_LP_5p_N1__CCTAAAGTCCTTCAAT-1	4.61634	3.60466
001-055_T0_COL_LP_5p_N1__TTCTACATCGCGGATC-1	4.75646	4.22538
001-055_T0_COL_LP_5p_N1__ACGATGTTCACTCTTA-1	4.56343	4.10851
001-055_T0_COL_LP_5p_N1__CAAGATCAGCTAGTTC-1	0.166621	4.60027
001-055_T0_COL_LP_5p_N1__CCGTGGACACATCCAA-1	3.76051	3.10206
001-055_T0_COL_LP_5p_N1__ACTGCTCCAATAAGCA-1	-3.67951	2.21128
001-055_T0_COL_LP_5p_N1__CATTATCAGCCAGTTT-1	4.21941	4.23434
001-055_T0_COL_LP_5p_N1__TATCTCATCCTTGCCA-1	-1.23353	3.91544
001-055_T0_COL_LP_5p_N1__GCAATCATCACAAACC-1	-0.539434	4.45145
001-055_T0_COL_LP_5p_N1__TGGTTCCGTCAGAATA-1	4.19869	3.98084
001-055_T0_COL_LP_5p_N1__ACTGTCCGTCTAGCCG-1	-0.0200235	4.43132
001-055_T0_COL_LP_5p_N1__CGTCTACGTCTAGCCG-1	6.66837	1.01069
001-055_T0_COL_LP_5p_N1__AATCCAGTCTAACGGT-1	-0.5135	4.82699
001-055_T0_COL_LP_5p_N1__AGGGTGAAGGTGGGTT-1	6.73057	1.04235
001-055_T0_COL_LP_5p_N1__TGCGTGGTCACTATTC-1	-1.9788	3.61185
001-055_T0_COL_LP_5p_N1__CAGTCCTGTTAAGACA-1	4.79927	3.13467
001-055_T0_COL_LP_5p_N1__GTCCTCACAGGGTATG-1	0.544476	2.51658
001-055_T0_COL_LP_5p_N1__ATGAGGGTCAAAGACA-1	4.86896	2.50709
001-055_T0_COL_LP_5p_N1__CGAACATCATATGGTC-1	4.79552	3.14503
001-055_T0_COL_LP_5p_N1__CGCTGGAAGAGGGATA-1	3.70717	4.2802
001-055_T0_COL_LP_5p_N1__ATCCACCCAAGCGATG-1	3.58925	4.15998
001-055_T0_COL_LP_5p_N1__AAACGGGAGGATGTAT-1	4.29755	3.85222
001-055_T0_COL_LP_5p_N1__CGACTTCTCTTGTTTG-1	-0.48717	2.28255
001-055_T0_COL_LP_5p_N1__AACCGCGCAGATGGCA-1	-1.48639	1.92406
001-055_T0_COL_LP_5p_N1__GACGGCTAGATGGCGT-1	-0.514489	3.84987
001-055_T0_COL_LP_5p_N1__GAACATCAGAGATGAG-1	0.331074	4.01335
001-055_T0_COL_LP_5p_N1__CCAATCCGTCCTCCAT-1	4.1797	3.94279
001-055_T0_COL_LP_5p_N1__TGCCAAACACACGCTG-1	3.00802	6.73544
001-055_T0_COL_LP_5p_N1__CGACTTCGTGTTTGGT-1	4.10829	3.18864
001-055_T0_COL_LP_5p_N1__CCACTACGTAGCAAAT-1	0.649608	3.0741
001-055_T0_COL_LP_5p_N1__CGTAGGCTCGCAAACT-1	-0.338837	3.18196
001-055_T0_COL_LP_5p_N1__ACACCAACATTATCTC-1	3.99758	3.51669
001-055_T0_COL_LP_5p_N1__ACTGTCCCACGGCCAT-1	4.71409	3.06685
001-055_T0_COL_LP_5p_N1__GACGCGTCATCCAACA-1	-0.968218	3.3114
001-055_T0_COL_LP_5p_N1__ATCATCTTCAAACAAG-1	4.38209	3.57322
001-055_T0_COL_LP_5p_N1__GACCTGGTCTGCAAGT-1	4.09386	3.47395
001-055_T0_COL_LP_5p_N1__TCCCGATGTCGATTGT-1	4.5844	2.90628
001-055_T0_COL_LP_5p_N1__GTTAAGCAGAACAACT-1	4.50027	3.93276
001-055_T0_COL_LP_5p_N1__CGACTTCCACGAGAGT-1	-1.44845	2.694
001-055_T0_COL_LP_5p_N1__TGTGGTACAAGTCTAC-1	-0.796058	2.90591
001-055_T0_COL_LP_5p_N1__TTGCCGTGTCACTGGC-1	4.60065	3.44121
001-055_T0_COL_LP_5p_N1__CGCTTCATCATGTAGC-1	4.21199	3.06843
001-055_T0_COL_LP_5p_N1__GACAGAGTCCCTAACC-1	-0.808938	3.5103
001-055_T0_COL_LP_5p_N1__CTCGGAGAGAATGTTG-1	0.13432	3.99479
001-055_T0_COL_LP_5p_N1__CTCAGAACAGGGTTAG-1	-1.44152	7.73717
001-055_T0_COL_LP_5p_N1__ATTACTCAGCTGAACG-1	4.74379	4.05748
001-055_T0_COL_LP_5p_N1__GACGGCTGTAATCACC-1	6.6186	1.05146
001-055_T0_COL_LP_5p_N1__CTAGTGAAGATGAGAG-1	3.65009	3.95364
001-055_T0_COL_LP_5p_N1__ACACCAATCGGCGCTA-1	3.5982	3.51813
001-055_T0_COL_LP_5p_N1__CTAACTTAGTGTCCCG-1	4.24727	3.55581
001-055_T0_COL_LP_5p_N1__TGCCCATGTGCCTGTG-1	-1.78951	1.97922
001-055_T0_COL_LP_5p_N1__GCCTCTAAGATATGGT-1	-2.75039	1.67561
001-055_T0_COL_LP_5p_N1__CGAGAAGAGTTTAGGA-1	-3.55281	4.35042
001-055_T0_COL_LP_5p_N1__CTCGGAGAGAGCTGGT-1	4.52748	3.61162
001-055_T0_COL_LP_5p_N1__CAGCTGGCATAGAAAC-1	6.66315	1.02868
001-055_T0_COL_LP_5p_N1__GCGCAACTCGTTACGA-1	4.97207	2.3826
001-055_T0_COL_LP_5p_N1__TGTGGTAGTGATGATA-1	4.53403	3.73363
001-055_T0_COL_LP_5p_N1__GGAACTTAGCTCTCGG-1	-3.25722	2.99529
001-055_T0_COL_LP_5p_N1__ATAACGCTCCTTGGTC-1	-0.319165	3.48239
001-055_T0_COL_LP_5p_N1__ACCAGTATCAATAAGG-1	-3.24417	3.10408
001-055_T0_COL_LP_5p_N1__CAGCAGCTCTGACCTC-1	4.03534	3.6427
001-055_T0_COL_LP_5p_N1__TCTATTGTCCTGTACC-1	-1.36912	3.47006
001-055_T0_COL_LP_5p_N1__AGCGGTCCAAAGCGGT-1	-1.19625	2.73805
001-055_T0_COL_LP_5p_N1__CAGCTGGGTACTCGCG-1	-1.55138	2.49442
001-055_T0_COL_LP_5p_N1__CTGTTTACATTAGGCT-1	3.83699	3.88467
001-055_T0_COL_LP_5p_N1__TGCTACCTCTGGTATG-1	4.21846	3.56654
001-055_T0_COL_LP_5p_N1__CTAACTTGTAAGAGAG-1	-0.193254	4.30336
001-055_T0_COL_LP_5p_N1__TGCCAAAAGGTAAACT-1	-0.207888	3.22085
001-055_T0_COL_LP_5p_N1__GACTACAAGTCAAGCG-1	-3.59664	1.696
001-055_T0_COL_LP_5p_N1__CTTAGGAAGAACAACT-1	4.79914	3.36039
001-055_T0_COL_LP_5p_N1__CGGCTAGCAGTTCCCT-1	4.50124	2.93236
001-055_T0_COL_LP_5p_N1__CTCGTCAAGACTAGGC-1	4.64564	3.7439
001-055_T0_COL_LP_5p_N1__TACACGAAGGGAACGG-1	4.60986	4.29958
001-055_T0_COL_LP_5p_N1__TCAGCTCAGCTAGTGG-1	-0.458221	2.99709
001-055_T0_COL_LP_5p_N1__TACGGATTCCTACAGA-1	6.60884	1.08984
001-055_T0_COL_LP_5p_N1__CCGTACTAGCTGAACG-1	4.1119	3.0335
001-055_T0_COL_LP_5p_N1__GTCTCGTTCCGTAGTA-1	4.49586	3.47731
001-055_T0_COL_LP_5p_N1__GTCTTCGCAATGCCAT-1	-1.86582	7.34185
001-055_T0_COL_LP_5p_N1__TCTCTAAAGATAGTCA-1	-2.00003	3.47004
001-055_T0_COL_LP_5p_N1__TTGCGTCCATGGTCTA-1	4.61875	3.16435
001-055_T0_COL_LP_5p_N1__CAACTAGGTAGCACGA-1	4.29444	3.00149
001-055_T0_COL_LP_5p_N1__TTTACTGAGCTGTCTA-1	0.0607925	2.46678
001-055_T0_COL_LP_5p_N1__ATGAGGGCATTACGAC-1	0.484605	2.516
001-055_T0_COL_LP_5p_N1__TGTTCCGTCAGGATCT-1	-0.998664	3.15704
001-055_T0_COL_LP_5p_N1__ATAAGAGTCTTGAGGT-1	1.04272	3.27081
001-055_T0_COL_LP_5p_N1__CTCAGAACACTGCCAG-1	-1.45796	2.85978
001-055_T0_COL_LP_5p_N1__GCAATCACAGATTGCT-1	0.268579	4.05826
001-055_T0_COL_LP_5p_N1__GGACATTCAGTATAAG-1	4.82157	3.61699
001-055_T0_COL_LP_5p_N1__TGGCGCAGTTAAGAAC-1	1.14968	4.43566
001-055_T0_COL_LP_5p_N1__GTTTCTATCTATCCTA-1	-0.725755	3.55708
001-055_T0_COL_LP_5p_N1__TTGGCAATCTACTATC-1	1.08855	2.88087
001-055_T0_COL_LP_5p_N1__GCGCGATGTCAGCTAT-1	4.60145	3.1999
001-055_T0_COL_LP_5p_N1__GCAATCAAGCGTAATA-1	0.730452	4.19736
001-055_T0_COL_LP_5p_N1__TCTCTAAAGCTCAACT-1	-3.0505	2.87221
001-055_T0_COL_LP_5p_N1__TCTCTAACACTGAAGG-1	-0.468639	2.82431
001-055_T0_COL_LP_5p_N1__GAAGCAGGTACCGCTG-1	3.88168	3.7755
001-055_T0_COL_LP_5p_N1__GGACAGAGTCTGCGGT-1	-2.24675	1.39815
001-055_T0_COL_LP_5p_N1__CACAGTACAGACGCAA-1	3.67131	4.30433
001-055_T0_COL_LP_5p_N1__ATCACGAAGGCTCAGA-1	-0.774758	3.29863
001-055_T0_COL_LP_5p_N1__CTACCCATCTATGTGG-1	4.37718	3.8215
001-055_T0_COL_LP_5p_N1__TGGCGCAAGTATTGGA-1	0.781213	3.83938
001-055_T0_COL_LP_5p_N1__GTAACGTAGGCAAAGA-1	4.32439	3.62386
001-055_T0_COL_LP_5p_N1__GCTCTGTTCGACCAGC-1	-0.655441	3.3677
001-055_T0_COL_LP_5p_N1__ACCCACTAGAGAGCTC-1	4.52869	4.24663
001-055_T0_COL_LP_5p_N1__TTCGAAGCATTGGTAC-1	4.47752	3.19836
001-055_T0_COL_LP_5p_N1__TCGAGGCTCTGCTTGC-1	-0.787578	3.28081
001-055_T0_COL_LP_5p_N1__GACGTGCCATCCCATC-1	-1.76449	7.50363
001-055_T0_COL_LP_5p_N1__CTCCTAGTCTGCCAGG-1	-0.535094	4.62227
001-055_T0_COL_LP_5p_N1__CAACCAATCTTAACCT-1	-1.00421	4.5685
001-055_T0_COL_LP_5p_N1__GCGCAACAGCTTTGGT-1	-1.41984	4.22682
001-055_T0_COL_LP_5p_N1__CTTAGGACAGTGGAGT-1	6.6732	1.08969
001-055_T0_COL_LP_5p_N1__CTAATGGTCAGGCGAA-1	-3.18174	3.00086
001-055_T0_COL_LP_5p_N1__ACTGATGAGCTAACAA-1	1.04721	4.12942
001-055_T0_COL_LP_5p_N1__GGACGTCAGTGAACAT-1	-0.085956	3.78924
001-055_T0_COL_LP_5p_N1__GTGGGTCTCTTAGAGC-1	0.628812	3.31772
001-055_T0_COL_LP_5p_N1__GATCAGTTCGCTTGTC-1	3.04807	6.69087
001-055_T0_COL_LP_5p_N1__CTAAGACCATCACAAC-1	-1.25096	2.87508
001-055_T0_COL_LP_5p_N1__CCACCTAGTAAGGATT-1	-0.51214	4.38313
001-055_T0_COL_LP_5p_N1__AGGTCATGTCACCTAA-1	-0.475217	4.83482
001-055_T0_COL_LP_5p_N1__GTATCTTTCCGAGCCA-1	-0.19642	4.17447
001-055_T0_COL_LP_5p_N1__TTGCCGTTCCACGTTC-1	-0.852443	4.27842
001-055_T0_COL_LP_5p_N1__AGCATACTCCGTAGTA-1	4.60618	3.60826
001-055_T0_COL_LP_5p_N1__TATTACCTCAATCTCT-1	4.76376	3.70886
001-055_T0_COL_LP_5p_N1__CGCGGTACAGTCAGCC-1	0.387515	3.92849
001-055_T0_COL_LP_5p_N1__GCATGTAAGGCAGTCA-1	5.1161	2.33215
001-055_T0_COL_LP_5p_N1__TGCGCAGAGTATGACA-1	3.6803	3.88499
001-055_T0_COL_LP_5p_N1__CTCTACGAGAGTACAT-1	-2.14147	0.960511
001-055_T0_COL_LP_5p_N1__ATAACGCGTCCAACTA-1	4.39807	3.01864
001-055_T0_COL_LP_5p_N1__AGGTCCGTCTTGAGGT-1	4.65171	3.83155
001-055_T0_COL_LP_5p_N1__GTACTCCAGGTGATAT-1	6.76186	1.18848
001-055_T0_COL_LP_5p_N1__ACGCCAGAGCCACGTC-1	-1.69048	1.9756
001-055_T0_COL_LP_5p_N1__ACCTTTATCGTCTGAA-1	0.232978	2.96396
001-055_T0_COL_LP_5p_N1__GACAGAGCAGTATCTG-1	-3.4089	3.47892
001-055_T0_COL_LP_5p_N1__TCTTCGGCAGCCTTTC-1	0.563548	3.84054
001-055_T0_COL_LP_5p_N1__GGTATTGGTACTTGAC-1	0.598142	3.82937
001-055_T0_COL_LP_5p_N1__TAGGCATTCACTTCAT-1	-2.22344	1.46464
001-055_T0_COL_LP_5p_N1__CGAGCCAAGCGATATA-1	4.02935	4.32993
001-055_T0_COL_LP_5p_N1__CGTGAGCGTTAAGAAC-1	4.0887	3.76851
001-055_T0_COL_LP_5p_N1__ATGGGAGGTTTGGGCC-1	-0.243364	3.32028
001-055_T0_COL_LP_5p_N1__TGGCCAGCAGACGCTC-1	4.25404	4.22107
001-055_T0_COL_LP_5p_N1__TAAGCGTTCCCATTAT-1	-1.70544	2.10956
001-055_T0_COL_LP_5p_N1__GAATGAATCAAAGACA-1	4.91359	3.37397
001-055_T0_COL_LP_5p_N1__TGGCCAGCATCGTCGG-1	0.31535	3.51913
001-055_T0_COL_LP_5p_N1__CTTAGGAAGGGTTTCT-1	4.73661	2.05408
001-055_T0_COL_LP_5p_N1__AGCAGCCGTGTCTGAT-1	4.71403	3.50571
001-055_T0_COL_LP_5p_N1__CTGCGGAGTTCCGTCT-1	0.101816	4.17644
001-055_T0_COL_LP_5p_N1__TGGACGCCATGTCTCC-1	4.27121	3.53804
001-055_T0_COL_LP_5p_N1__CTACACCAGATCCCGC-1	-3.07375	1.61646
001-055_T0_COL_LP_5p_N1__AACTCAGGTATTCTCT-1	0.619431	1.84853
001-055_T0_COL_LP_5p_N1__CCCTCCTGTACTTCTT-1	4.72444	3.21547
001-055_T0_COL_LP_5p_N1__GTTACAGAGGACAGAA-1	6.69518	1.02056
001-055_T0_COL_LP_5p_N1__GTACGTACACCCTATC-1	3.79049	3.35247
001-055_T0_COL_LP_5p_N1__CGGTTAAAGTATGACA-1	3.93503	3.78367
001-055_T0_COL_LP_5p_N1__CTCTACGTCTCCCTGA-1	1.71175	3.3844
001-055_T0_COL_LP_5p_N1__ACTTGTTCATCTGGTA-1	-1.47806	1.92678
001-055_T0_COL_LP_5p_N1__TCGGTAAAGCTAAACA-1	4.29068	3.94675
001-055_T0_COL_LP_5p_N1__GTACTCCGTATTCGTG-1	4.49005	3.37688
001-055_T0_COL_LP_5p_N1__GCTGCGACACACAGAG-1	6.72952	1.07304
001-055_T0_COL_LP_5p_N1__CTCGGGATCCTTAATC-1	6.666	1.12085
001-055_T0_COL_LP_5p_N1__CGTAGGCTCTATCCTA-1	6.59656	1.1337
001-055_T0_COL_LP_5p_N1__GGGTTGCCATGAGCGA-1	4.32744	3.07199
001-055_T0_COL_LP_5p_N1__CTTCTCTGTCAAGCGA-1	-1.7021	3.45572
001-055_T0_COL_LP_5p_N1__AAGACCTGTAACGACG-1	-0.26064	3.1525
001-055_T0_COL_LP_5p_N1__GACTACAGTAAGTTCC-1	-1.05773	3.92087
001-055_T0_COL_LP_5p_N1__AACTCTTAGCAATATG-1	0.648832	2.76119
001-055_T0_COL_LP_5p_N1__GCATGCGAGCTCTCGG-1	-0.777983	3.49921
001-055_T0_COL_LP_5p_N1__AGGTCATCACTTCTGC-1	4.30731	3.37945
001-055_T0_COL_LP_5p_N1__CAGAGAGAGGAGTACC-1	-0.0990175	2.47733
001-055_T0_COL_LP_5p_N1__CTCGTCATCACTTCAT-1	4.98201	3.57733
001-055_T0_COL_LP_5p_N1__CAGATCAAGGCCCTTG-1	-1.10469	3.23086
001-055_T0_COL_LP_5p_N1__AGTAGTCAGGCTCAGA-1	4.83581	3.29182
001-055_T0_COL_LP_5p_N1__TAGCCGGAGTAACCCT-1	0.114035	4.39909
001-055_T0_COL_LP_5p_N1__GGACAGATCTCTTGAT-1	4.36684	4.3453
001-055_T0_COL_LP_5p_N1__GCTTGAAAGAGAACAG-1	4.06186	3.28264
001-055_T0_COL_LP_5p_N1__ACGGCCAAGCTAGTGG-1	6.64423	1.11582
001-055_T0_COL_LP_5p_N1__TAGTGGTCAATGACCT-1	-1.56198	2.76746
001-055_T0_COL_LP_5p_N1__AAAGTAGCAGGTGCCT-1	-3.28255	1.58074
001-055_T0_COL_LP_5p_N1__TAAGTGCCATACCATG-1	0.301569	3.96071
001-055_T0_COL_LP_5p_N1__CTCGAAATCATGCATG-1	-0.333787	2.4821
001-055_T0_COL_LP_5p_N1__GACCAATTCATGTCTT-1	4.05814	3.68829
001-055_T0_COL_LP_5p_N1__ATGAGGGCAATCAGAA-1	4.25826	3.72372
001-055_T0_COL_LP_5p_N1__TTAGTTCCATAGAAAC-1	-0.0348013	2.61465
001-055_T0_COL_LP_5p_N1__GATCGCGCACGTTGGC-1	-0.40501	3.43777
001-055_T0_COL_LP_5p_N1__TGGCGCATCGGCTACG-1	-3.35792	1.57966
001-055_T0_COL_LP_5p_N1__CCATTCGTCATGTGGT-1	-1.29484	4.34187
001-055_T0_COL_LP_5p_N1__CATCAAGCAGTCGATT-1	-0.607923	4.32423
001-055_T0_COL_LP_5p_N1__CGTGAGCAGGCTAGGT-1	6.76906	1.22253
001-055_T0_COL_LP_5p_N1__GGTATTGGTGACCAAG-1	-0.195645	5.25875
001-055_T0_COL_LP_5p_N1__CCTTTCTAGACCGGAT-1	-1.93768	2.96682
001-055_T0_COL_LP_5p_N1__TGGTTAGTCCGCGGTA-1	0.544594	3.89044
001-055_T0_COL_LP_5p_N1__CTCGAAAGTAGCTGCC-1	6.62714	1.2606
001-055_T0_COL_LP_5p_N1__TCAGCAACAGTCGATT-1	0.284609	2.69499
001-055_T0_COL_LP_5p_N1__AAACCTGAGCTGAACG-1	4.81301	3.62073
001-055_T0_COL_LP_5p_N1__GACGGCTTCGTCCAGG-1	4.84939	3.38102
001-055_T0_COL_LP_5p_N1__GCCTCTAGTCAAACTC-1	-0.0272142	4.19639
001-055_T0_COL_LP_5p_N1__GCTGGGTAGTGTACCT-1	4.29139	3.34006
001-055_T0_COL_LP_5p_N1__ACTGAACCAGGAATCG-1	0.0418469	3.65038
001-055_T0_COL_LP_5p_N1__AAGGCAGCACTTAACG-1	0.911614	3.9886
001-055_T0_COL_LP_5p_N1__TACAGTGAGAAACCAT-1	0.709608	3.26807
001-055_T0_COL_LP_5p_N1__CACATTTAGAGCCTAG-1	6.50581	1.14163
001-055_T0_COL_LP_5p_N1__CTGGTCTAGGGCACTA-1	-3.33174	2.61692
001-055_T0_COL_LP_5p_N1__ATTGGTGGTAAATGTG-1	-3.25113	2.79329
001-055_T0_COL_LP_5p_N1__GTGGGTCAGCTCCTTC-1	-1.24653	4.085
001-055_T0_COL_LP_5p_N1__CGATGGCTCCTGTACC-1	-1.26408	2.63621
001-055_T0_COL_LP_5p_N1__AAGCCGCTCTTACCGC-1	0.514984	3.13997
001-055_T0_COL_LP_5p_N1__TACGGTACAAGTCTGT-1	4.35553	2.99483
001-055_T0_COL_LP_5p_N1__AAACGGGCAATCCAAC-1	4.40835	3.32732
001-055_T0_COL_LP_5p_N1__AGGTCATAGATACACA-1	-1.77558	1.11409
001-055_T0_COL_LP_5p_N1__AACTTTCAGAGTTGGC-1	3.90701	3.72803
001-055_T0_COL_LP_5p_N1__GCCTCTACATGACATC-1	0.00795536	2.76484
001-055_T0_COL_LP_5p_N1__AGTTGGTCATTTCAGG-1	4.59406	2.49067
001-055_T0_COL_LP_5p_N1__CATGACACAGCATACT-1	5.18841	2.49188
001-055_T0_COL_LP_5p_N1__GGGCATCGTTTGTTGG-1	0.728443	3.24054
001-055_T0_COL_LP_5p_N1__AAGGAGCCATCGATTG-1	-1.15067	3.62991
001-055_T0_COL_LP_5p_N1__TCAGCAACAGACGCTC-1	0.142992	3.03465
001-055_T0_COL_LP_5p_N1__ATTGGACCAATGACCT-1	-0.433988	2.55441
001-055_T0_COL_LP_5p_N1__TGCTACCGTGCACTTA-1	3.83816	2.53828
001-055_T0_COL_LP_5p_N1__CGATTGACATCACCCT-1	-0.183868	2.85397
001-055_T0_COL_LP_5p_N1__TGCCAAAGTCCGAACC-1	0.71982	4.00694
001-055_T0_COL_LP_5p_N1__TCGCGAGAGGTAGCTG-1	6.68754	1.09832
001-055_T0_COL_LP_5p_N1__GACGTTAAGCGTAGTG-1	-1.61631	3.01972
001-055_T0_COL_LP_5p_N1__TGGGCGTTCCCAACGG-1	4.58872	3.86003
001-055_T0_COL_LP_5p_N1__CATTATCTCGGTGTTA-1	4.25666	3.33227
001-055_T0_COL_LP_5p_N1__AGATCTGGTATCTGCA-1	-0.79276	4.38349
001-055_T0_COL_LP_5p_N1__ACTGCTCAGGATGGTC-1	4.27173	3.51367
001-055_T0_COL_LP_5p_N1__ACGCAGCCAATCGGTT-1	-1.17543	3.53211
001-055_T0_COL_LP_5p_N1__GAACGGACATACAGCT-1	-0.230968	4.43376
001-055_T0_COL_LP_5p_N1__CTGCTGTTCGATCCCT-1	3.85346	3.06007
001-055_T0_COL_LP_5p_N1__TTCGAAGAGCTGAAAT-1	3.52757	3.34035
001-055_T0_COL_LP_5p_N1__GAATAAGCATACCATG-1	-1.108	2.2426
001-055_T0_COL_LP_5p_N1__CGTGTCTAGGATGGAA-1	4.68475	3.45987
001-055_T0_COL_LP_5p_N1__TCGCGTTTCGCGTAGC-1	0.975497	2.89993
001-055_T0_COL_LP_5p_N1__AGTTGGTTCGTGGGAA-1	-3.39503	2.82978
001-055_T0_COL_LP_5p_N1__ACACCAATCGGAAATA-1	-0.168923	3.69381
001-055_T0_COL_LP_5p_N1__GGTGTTAGTCACCCAG-1	-0.477961	2.71141
001-055_T0_COL_LP_5p_N1__GTTACAGAGCTCTCGG-1	4.46016	3.57291
001-055_T0_COL_LP_5p_N1__TATGCCCAGATGCGAC-1	0.626546	2.08805
001-055_T0_COL_LP_5p_N1__CCTATTACATCGATGT-1	-0.188153	2.29955
001-055_T0_COL_LP_5p_N1__CGGGTCATCATACGGT-1	1.08155	3.44102
001-055_T0_COL_LP_5p_N1__GACCAATTCATTCACT-1	-1.08707	4.37646
001-055_T0_COL_LP_5p_N1__CGTAGCGGTAGGCTGA-1	-0.404888	3.18826
001-055_T0_COL_LP_5p_N1__CAAGTTGCATGGTTGT-1	0.0851526	1.80423
001-055_T0_COL_LP_5p_N1__GTGCATAAGTGGGCTA-1	4.60647	3.88337
001-055_T0_COL_LP_5p_N1__AGTTGGTAGACTGTAA-1	-1.85674	7.95022
001-055_T0_COL_LP_5p_N1__TTAACTCAGTGGTCCC-1	4.70699	3.08886
001-055_T0_COL_LP_5p_N1__ATTGGTGCAAGCTGTT-1	0.0463305	4.82141
001-055_T0_COL_LP_5p_N1__GTCGGGTTCGTAGGAG-1	6.65627	1.19675
001-055_T0_COL_LP_5p_N1__CCAGCGACACAGATTC-1	-1.83414	3.88559
001-055_T0_COL_LP_5p_N1__GTCATTTTCTACCAGA-1	4.53398	3.3924
001-055_T0_COL_LP_5p_N1__TCTCTAAAGTGAACAT-1	0.00799783	3.88833
001-055_T0_COL_LP_5p_N1__CAACCAAAGTGTCCCG-1	-1.22221	4.70851
001-055_T0_COL_LP_5p_N1__ACGCCAGGTCAATGTC-1	6.70649	1.09314
001-055_T0_COL_LP_5p_N1__TTAGGACTCTGTGCAA-1	2.47741	4.06897
001-055_T0_COL_LP_5p_N1__GCAGTTACACTACAGT-1	6.62197	1.0757
001-055_T0_COL_LP_5p_N1__ATTCTACAGTGCCATT-1	4.87791	3.55383
001-055_T0_COL_LP_5p_N1__CCTTCGATCCTTGACC-1	4.74494	3.18554
001-055_T0_COL_LP_5p_N1__CCTTCGATCAGAGCTT-1	4.46949	3.4925
001-055_T0_COL_LP_5p_N1__CCGTACTAGTACATGA-1	-1.11645	1.53661
001-055_T0_COL_LP_5p_N1__AGGGATGCATGGGACA-1	-1.08085	3.66315
001-055_T0_COL_LP_5p_N1__GCATACAAGCCACCTG-1	3.97207	3.35847
001-055_T0_COL_LP_5p_N1__CGTGTCTCAGATTGCT-1	4.10947	3.62957
001-055_T0_COL_LP_5p_N1__TTCTCAACACTTACGA-1	0.388118	3.03399
001-055_T0_COL_LP_5p_N1__ATTGGTGTCCCAGGTG-1	-1.12348	6.95054
001-055_T0_COL_LP_5p_N1__TCTATTGGTTGGTTTG-1	0.707642	2.79881
001-055_T0_COL_LP_5p_N1__CGACTTCTCTGAGGGA-1	6.69287	1.07296
001-055_T0_COL_LP_5p_N1__CGTCCATTCGTCCGTT-1	-3.06435	1.81063
001-055_T0_COL_LP_5p_N1__TTAACTCGTACATCCA-1	6.62319	1.12697
001-055_T0_COL_LP_5p_N1__ATTACTCTCTGCCCTA-1	-1.64491	3.06961
001-055_T0_COL_LP_5p_N1__CAGAGAGTCAAGATCC-1	3.69068	3.67542
001-055_T0_COL_LP_5p_N1__CGACTTCTCCATGCTC-1	3.73786	4.09553
001-055_T0_COL_LP_5p_N1__TACTCGCCAGCTGTTA-1	4.27795	3.08116
001-055_T0_COL_LP_5p_N1__CATCAAGCATCCCATC-1	-0.813576	2.89992
001-055_T0_COL_LP_5p_N1__TGAGAGGCAAGCGATG-1	6.65207	1.2431
001-055_T0_COL_LP_5p_N1__ACTGAACGTCTCACCT-1	-0.193422	4.32438
001-055_T0_COL_LP_5p_N1__TCGTACCAGATAGCAT-1	4.07028	2.94816
001-055_T0_COL_LP_5p_N1__GACAGAGTCAGCAACT-1	-0.811886	4.1593
001-055_T0_COL_LP_5p_N1__ATCATGGTCACCTTAT-1	4.40201	3.53654
001-055_T0_COL_LP_5p_N1__GTAGGCCCATCTCGCT-1	0.513047	3.7591
001-055_T0_COL_LP_5p_N1__TAGTGGTGTCGCGAAA-1	-0.764284	2.36146
001-055_T0_COL_LP_5p_N1__GGCAATTAGGGAACGG-1	4.29508	4.20999
001-055_T0_COL_LP_5p_N1__TTCGGTCGTTCAGGCC-1	-1.73072	7.51068
001-055_T0_COL_LP_5p_N1__GTAGTCATCGGAAACG-1	-0.369147	3.42389
001-055_T0_COL_LP_5p_N1__GGTGTTAAGTGAACGC-1	4.06445	3.41896
001-055_T0_COL_LP_5p_N1__GGCGACTGTTACGCGC-1	0.559502	4.02057
001-055_T0_COL_LP_5p_N1__CTCGAGGGTACCCAAT-1	6.6124	1.02318
001-055_T0_COL_LP_5p_N1__CCACTACTCTAACTCT-1	-0.2768	2.95717
001-055_T0_COL_LP_5p_N1__CGTTCTGAGACTGTAA-1	-1.12045	4.21648
001-055_T0_COL_LP_5p_N1__GTACGTAAGACGCACA-1	4.76302	3.59539
001-055_T0_COL_LP_5p_N1__ACGAGCCAGGCTAGGT-1	-0.811783	4.06666
001-055_T0_COL_LP_5p_N1__GACTACAAGTCAAGGC-1	-0.752089	3.57111
001-055_T0_COL_LP_5p_N1__TTTATGCCAATCCGAT-1	-2.84476	1.32331
001-055_T0_COL_LP_5p_N1__TCACGAATCAGCTCTC-1	-0.852289	3.61549
001-055_T0_COL_LP_5p_N1__CTGTGCTCAACAACCT-1	0.0697523	0.667444
001-055_T0_COL_LP_5p_N1__ACGAGCCAGTTGAGAT-1	0.26803	3.37597
001-055_T0_COL_LP_5p_N1__GCAATCACAGACGCAA-1	2.59785	6.67161
001-055_T0_COL_LP_5p_N1__TTCCCAGTCGCCGTGA-1	4.23838	3.69559
001-055_T0_COL_LP_5p_N1__AACTCTTGTGCATCTA-1	3.99332	3.19361
001-055_T0_COL_LP_5p_N1__AACCGCGCATGATCCA-1	-1.02657	4.0687
001-055_T0_COL_LP_5p_N1__AGGCCACTCTCAAACG-1	-3.75742	2.38196
001-055_T0_COL_LP_5p_N1__GCCTCTAAGCTACCGC-1	4.68259	3.23958
001-055_T0_COL_LP_5p_N1__GATGCTATCGCGTAGC-1	-0.37193	3.21494
001-055_T0_COL_LP_5p_N1__AGTGTCATCGGATGTT-1	4.64709	3.17089
001-055_T0_COL_LP_5p_N1__GCAATCAAGTACCGGA-1	4.18342	3.85678
001-055_T0_COL_LP_5p_N1__CTGATAGAGGATGTAT-1	-1.24336	4.03108
001-055_T0_COL_LP_5p_N1__ACACTGAAGCGATTCT-1	-1.60925	3.77816
001-055_T0_COL_LP_5p_N1__TTGGCAACATGCTAGT-1	-0.910714	2.22131
001-055_T0_COL_LP_5p_N1__CGTTGGGTCAACCATG-1	-1.22953	2.23106
001-055_T0_COL_LP_5p_N1__CGCGGTAAGCTCTCGG-1	4.43711	3.44261
001-055_T0_COL_LP_5p_N1__GACACGCTCTGTCTAT-1	1.43747	3.08779
001-055_T0_COL_LP_5p_N1__GTCACGGAGAGTAATC-1	4.50494	3.08879
001-055_T0_COL_LP_5p_N1__TGTATTCGTAAATACG-1	-1.05581	2.11077
001-055_T0_COL_LP_5p_N1__TGCTACCTCACGACTA-1	-0.684358	1.47759
001-055_T0_COL_LP_5p_N1__AGGGAGTTCCTTGCCA-1	-0.893114	3.32783
001-055_T0_COL_LP_5p_N1__GAGTCCGCAGATAATG-1	-1.32852	2.3739
001-055_T0_COL_LP_5p_N1__GAATAAGTCTATCCCG-1	6.5755	1.13746
001-055_T0_COL_LP_5p_N1__AACTGGTTCGCGCCAA-1	-1.01895	4.67621
001-055_T0_COL_LP_5p_N1__ACCAGTAAGTGGCACA-1	4.53336	3.6904
001-055_T0_COL_LP_5p_N1__CAGTCCTGTAAGTTCC-1	-0.437972	3.4571
001-055_T0_COL_LP_5p_N1__CCTACCAAGCTGTTCA-1	4.15295	4.12521
001-055_T0_COL_LP_5p_N1__CCTAGCTCACTAGTAC-1	-0.33322	2.46849
001-055_T0_COL_LP_5p_N1__CCTCTGATCATGCATG-1	4.60626	3.76708
001-055_T0_COL_LP_5p_N1__CGTCCATAGACAATAC-1	4.73603	3.94052
001-055_T0_COL_LP_5p_N1__ATAACGCAGATATGCA-1	-3.17393	1.29273
001-055_T0_COL_LP_5p_N1__CTGATAGCATTAGCCA-1	4.46745	3.71119
001-055_T0_COL_LP_5p_N1__GCTCTGTTCAACACGT-1	1.39041	3.96361
001-055_T0_COL_LP_5p_N1__CGTTGGGCATTACCTT-1	3.84468	3.84953
001-055_T0_COL_LP_5p_N1__ACGGAGAGTCCTCCAT-1	-0.636665	3.84907
001-055_T0_COL_LP_5p_N1__AGTTGGTAGTCCGTAT-1	-0.556897	3.69922
001-055_T0_COL_LP_5p_N1__GTGCGGTCAGGACGTA-1	6.72303	1.16588
001-055_T0_COL_LP_5p_N1__GCGCAACTCGGTGTCG-1	-1.86562	2.53129
001-055_T0_COL_LP_5p_N1__GGCCGATCACGAGAGT-1	3.93436	3.87847
001-055_T0_COL_LP_5p_N1__CAAGGCCCATGGTCAT-1	4.96289	4.04059
001-055_T0_COL_LP_5p_N1__CACATTTGTACTTCTT-1	4.59032	2.34543
001-055_T0_COL_LP_5p_N1__CGCTGGAGTGGTCCGT-1	-2.48416	3.50778
001-055_T0_COL_LP_5p_N1__GCATACACACGGTAAG-1	-3.46139	2.94181
001-055_T0_COL_LP_5p_N1__CTACGTCTCCAAATGC-1	3.42133	2.88672
001-055_T0_COL_LP_5p_N1__AGGGATGGTCTAAACC-1	3.5988	4.37543
001-055_T0_COL_LP_5p_N1__GGGTTGCCAGGTGCCT-1	-0.989714	2.86189
001-055_T0_COL_LP_5p_N1__AAGCCGCGTGCTGTAT-1	-2.56324	5.01204
001-055_T0_COL_LP_5p_N1__GCAGTTAAGGAGTTGC-1	3.79855	4.37435
001-055_T0_COL_LP_5p_N1__ATAAGAGGTCGGCTCA-1	-1.73478	1.52033
001-055_T0_COL_LP_5p_N1__AGGTCCGCACGTAAGG-1	-1.45472	3.54959
001-055_T0_COL_LP_5p_N1__CATGACAGTCCCTACT-1	-2.18933	4.53401
001-055_T0_COL_LP_5p_N1__GGCTCGATCTTGTTTG-1	-1.62259	0.928507
001-055_T0_COL_LP_5p_N1__TAGAGCTAGCCTCGTG-1	4.15981	4.30861
001-055_T0_COL_LP_5p_N1__AAAGATGTCAATCTCT-1	-0.897304	1.57195
001-055_T0_COL_LP_5p_N1__GCAGCCACACACCGCA-1	4.3246	3.25184
001-055_T0_COL_LP_5p_N1__GATCGCGCAGGCTCAC-1	4.6919	3.49725
001-055_T0_COL_LP_5p_N1__ACTGAACGTCAGATAA-1	4.17733	3.55007
001-055_T0_COL_LP_5p_N1__TGGCCAGCAAACAACA-1	6.70234	1.10445
001-055_T0_COL_LP_5p_N1__TTGTAGGAGTGTACTC-1	4.15041	3.3142
001-055_T0_COL_LP_5p_N1__TAGACCATCTCGTTTA-1	4.35012	2.23128
001-055_T0_COL_LP_5p_N1__CGTAGCGCATTCGACA-1	4.16518	3.1636
001-055_T0_COL_LP_5p_N1__CAGCTGGCATGCCTTC-1	4.10412	2.94482
001-055_T0_COL_LP_5p_N1__CTCGAGGCACATTCGA-1	4.0414	3.37211
001-055_T0_COL_LP_5p_N1__ACTTACTAGATGTGGC-1	3.77561	3.69902
001-055_T0_COL_LP_5p_N1__CCACCTACATATACGC-1	6.6711	1.02684
001-055_T0_COL_LP_5p_N1__GATGCTAAGATAGGAG-1	3.83939	3.79244
001-055_T0_COL_LP_5p_N1__CGGCTAGTCGTACCGG-1	4.56674	3.88365
001-055_T0_COL_LP_5p_N1__CTCTACGAGCGTGAAC-1	4.60667	2.30815
001-055_T0_COL_LP_5p_N1__GCAATCAGTAGAAAGG-1	3.35669	3.51474
001-055_T0_COL_LP_5p_N1__TGACTAGAGGGTGTTG-1	4.00017	3.32652
001-055_T0_COL_LP_5p_N1__AAGCCGCAGTACGCCC-1	4.29428	3.57922
001-055_T0_COL_LP_5p_N1__GATCGATCATGTAGTC-1	0.596243	2.87299
001-055_T0_COL_LP_5p_N1__GTACTCCAGAGGTAGA-1	4.90433	3.82351
001-055_T0_COL_LP_5p_N1__CACATTTGTATGGTTC-1	-0.882573	4.2319
001-055_T0_COL_LP_5p_N1__TGGCTGGTCTTAGCCC-1	-0.811988	4.76474
001-055_T0_COL_LP_5p_N1__CTAGTGATCGGCTTGG-1	4.61115	3.87657
001-055_T0_COL_LP_5p_N1__GTCTCGTGTCGTGGCT-1	-1.18171	3.30574
001-055_T0_COL_LP_5p_N1__GGATTACCACGCATCG-1	-0.295095	4.97377
001-055_T0_COL_LP_5p_N1__GGATGTTTCTTATCTG-1	4.96884	3.3399
001-055_T0_COL_LP_5p_N1__CGGAGCTTCCCTGACT-1	-3.51529	1.70313
001-055_T0_COL_LP_5p_N1__TTCTCCTGTATATCCG-1	-0.0489969	3.5697
001-055_T0_COL_LP_5p_N1__AGCGGTCTCTGAGGGA-1	0.941288	3.1297
001-055_T0_COL_LP_5p_N1__GTTTCTATCAGTCCCT-1	6.59781	1.09266
001-055_T0_COL_LP_5p_N1__CCTTCCCCACGCCAGT-1	4.30129	4.041
001-055_T0_COL_LP_5p_N1__CTAAGACTCTCGAGTA-1	-3.25852	2.60625
001-055_T0_COL_LP_5p_N1__ATTCTACGTCTTTCAT-1	3.84812	4.37771
001-055_T0_COL_LP_5p_N1__GTTCTCGCATAGAAAC-1	-0.464205	3.83841
001-055_T0_COL_LP_5p_N1__GGAATAAGTTATCACG-1	4.69974	3.9171
001-055_T0_COL_LP_5p_N1__GCGCAGTAGATAGTCA-1	0.781174	3.90061
001-055_T0_COL_LP_5p_N1__TCTTTCCTCGTTACGA-1	3.94625	4.09158
001-055_T0_COL_LP_5p_N1__ACGATACGTCATATGC-1	4.75573	3.48357
001-055_T0_COL_LP_5p_N1__CGAATGTCATGAACCT-1	1.25917	4.03373
001-055_T0_COL_LP_5p_N1__TTCCCAGAGCGTCAAG-1	-0.332506	4.05788
001-055_T0_COL_LP_5p_N1__GATCAGTCATTTGCCC-1	3.91897	4.38747
001-055_T0_COL_LP_5p_N1__ACACCAATCATGTCCC-1	6.61832	1.19327
001-055_T0_COL_LP_5p_N1__GTAACGTGTGCAGACA-1	-1.15536	1.35611
001-055_T0_COL_LP_5p_N1__CCTAGCTGTGGCAAAC-1	6.63954	1.11134
001-055_T0_COL_LP_5p_N1__CACCACTAGGCCCGTT-1	-1.11017	3.7751
001-055_T0_COL_LP_5p_N1__CTAAGACGTGTATGGG-1	4.06673	3.50196
001-055_T0_COL_LP_5p_N1__CATATGGCAGTTAACC-1	4.59717	2.52409
001-055_T0_COL_LP_5p_N1__ATCATCTCAAACGTGG-1	-3.91754	2.51598
001-055_T0_COL_LP_5p_N1__TAAGTGCTCAGATAAG-1	-1.43904	2.45971
001-055_T0_COL_LP_5p_N1__ACTATCTGTTAAGACA-1	4.26905	2.83956
001-055_T0_COL_LP_5p_N1__CGAGCACAGATGCGAC-1	-0.121477	4.19167
001-055_T0_COL_LP_5p_N1__GTCGTAAGTTAGATGA-1	4.38471	3.38224
001-055_T0_COL_LP_5p_N1__TTAGTTCCATTAACCG-1	-3.25157	3.06764
001-055_T0_COL_LP_5p_N1__CTGATCCCATTCCTGC-1	4.41179	3.61886
001-055_T0_COL_LP_5p_N1__CAGAATCGTGTGTGCC-1	-1.34687	4.39211
001-055_T0_COL_LP_5p_N1__AGTTGGTTCAGTGCAT-1	0.39011	4.17339
001-055_T0_COL_LP_5p_N1__CTTCTCTGTAAACACA-1	-3.53692	1.15486
001-055_T0_COL_LP_5p_N1__AGAGCTTAGATCTGAA-1	4.57354	3.88786
001-055_T0_COL_LP_5p_N1__TAGACCACACCCATTC-1	4.70933	3.02905
001-055_T0_COL_LP_5p_N1__CGATTGAGTGACTACT-1	4.30803	2.85997
001-055_T0_COL_LP_5p_N1__CTGATAGGTTCAGCGC-1	0.143392	2.22117
001-055_T0_COL_LP_5p_N1__CCAGCGATCAACCAAC-1	6.60274	1.02791
001-055_T0_COL_LP_5p_N1__AGCGGTCTCGGAGGTA-1	-1.88113	7.15101
001-055_T0_COL_LP_5p_N1__CGCTATCTCTAGCACA-1	4.84006	3.17992
001-055_T0_COL_LP_5p_N1__TGTATTCAGATATACG-1	-3.35262	1.40621
001-055_T0_COL_LP_5p_N1__TTGGCAAAGGGTTTCT-1	6.54686	1.14299
001-055_T0_COL_LP_5p_N1__GTCAAGTCATCCTAGA-1	4.08889	2.97711
001-055_T0_COL_LP_5p_N1__CGCTGGAAGGTGCAAC-1	6.61355	0.966131
001-055_T0_COL_LP_5p_N1__CACAGGCTCACCTTAT-1	4.3617	3.05335
001-055_T0_COL_LP_5p_N1__CACAAACGTAGGCATG-1	-1.70448	4.10037
001-055_T0_COL_LP_5p_N1__TAGTTGGCAATAGAGT-1	5.21144	3.79766
001-055_T0_COL_LP_5p_N1__ACTGATGCAAATTGCC-1	1.17209	2.86441
001-055_T0_COL_LP_5p_N1__TCTATTGAGATCGATA-1	-2.78734	1.91437
001-055_T0_COL_LP_5p_N1__ACGCCAGTCCTAAGTG-1	6.69936	1.03347
001-055_T0_COL_LP_5p_N1__ATTCTACAGTGCAAGC-1	0.219032	2.57741
001-055_T0_COL_LP_5p_N1__GGAACTTGTTCTGGTA-1	-0.0202971	3.68999
001-055_T0_COL_LP_5p_N1__CGATTGACAGCAGTTT-1	4.67392	2.83197
001-055_T0_COL_LP_5p_N1__CGCTTCAAGGACATTA-1	4.8672	3.53107
001-055_T0_COL_LP_5p_N1__AATCCAGAGACAAAGG-1	-1.52128	1.21709
001-055_T0_COL_LP_5p_N1__CCAGCGACAGGGCATA-1	3.33191	3.97332
001-055_T0_COL_LP_5p_N1__TGACTTTGTCATGCAT-1	3.82503	3.58249
001-055_T0_COL_LP_5p_N1__CGCTTCATCCCATTAT-1	-0.734595	3.5169
001-055_T0_COL_LP_5p_N1__TTGAACGCACATGACT-1	-0.358494	4.2497
001-055_T0_COL_LP_5p_N1__ATTACTCAGCCAGTTT-1	-0.210874	4.34674
001-055_T0_COL_LP_5p_N1__AAGGTTCAGTTGCAGG-1	-0.66474	3.04887
001-055_T0_COL_LP_5p_N1__GCGCCAATCTAACTTC-1	0.389452	3.21746
001-055_T0_COL_LP_5p_N1__ACGATACCACGTGAGA-1	4.60026	3.68618
001-055_T0_COL_LP_5p_N1__TACCTTATCTGCTTGC-1	-0.526965	3.13215
001-055_T0_COL_LP_5p_N1__CAACCAACAGACGTAG-1	-1.31427	4.4779
001-055_T0_COL_LP_5p_N1__GGACATTGTTTGACAC-1	-1.02674	3.315
001-055_T0_COL_LP_5p_N1__TACGGTACAAAGGTGC-1	4.45528	4.17073
001-055_T0_COL_LP_5p_N1__ACAGCTATCAGGCAAG-1	4.05227	3.88576
001-055_T0_COL_LP_5p_N1__TCTCATAAGCAACGGT-1	4.55116	3.6532
001-055_T0_COL_LP_5p_N1__GTATTCTAGGCCCTTG-1	0.11808	3.95056
001-055_T0_COL_LP_5p_N1__ATGGGAGTCTTGTACT-1	3.88841	2.65927
001-055_T0_COL_LP_5p_N1__GTCACAATCAGAGGTG-1	1.14723	3.65582
001-055_T0_COL_LP_5p_N1__CGCGTTTCATTCGACA-1	0.775705	4.02755
001-055_T0_COL_LP_5p_N1__TTGAACGGTCATCCCT-1	-2.35631	3.38888
001-055_T0_COL_LP_5p_N1__TATGCCCTCCTAGAAC-1	-0.282986	1.49667
001-055_T0_COL_LP_5p_N1__CGCTATCAGGTGCTTT-1	-1.49541	2.37877
001-055_T0_COL_LP_5p_N1__CTAAGACGTAGAGCTG-1	0.135208	4.02814
001-055_T0_COL_LP_5p_N1__CACATAGGTATGAATG-1	-1.81593	7.694
001-055_T0_COL_LP_5p_N1__CCGTTCACAGTTTACG-1	-1.02957	3.52142
001-055_T0_COL_LP_5p_N1__ATCTACTCACAGCGTC-1	0.33063	2.80304
001-055_T0_COL_LP_5p_N1__CCCAGTTGTATAATGG-1	4.65598	2.55693
001-055_T0_COL_LP_5p_N1__ACGGCCAGTACGCACC-1	-2.87213	1.99323
001-055_T0_COL_LP_5p_N1__AAGGTTCGTGCCTGCA-1	0.466079	3.03333
001-055_T0_COL_LP_5p_N1__GGGCATCTCTTGTTTG-1	4.31003	3.51847
001-055_T0_COL_LP_5p_N1__TACTTACTCTGGCGTG-1	-0.250262	4.66532
001-055_T0_COL_LP_5p_N1__GGGCACTTCAACACCA-1	-0.845637	2.86588
001-055_T0_COL_LP_5p_N1__TGGTTCCAGTCTCCTC-1	4.13802	3.7638
001-055_T0_COL_LP_5p_N1__AGCGGTCGTAAGGATT-1	-1.51253	4.63297
001-055_T0_COL_LP_5p_N1__GTAGGCCAGCCATCGC-1	4.12629	3.69278
001-055_T0_COL_LP_5p_N1__CACAAACTCCTAGAAC-1	-0.0418824	4.13257
001-055_T0_COL_LP_5p_N1__CTCATTATCAATCTCT-1	0.360728	3.82767
001-055_T0_COL_LP_5p_N1__AACTCCCCAGCCTATA-1	4.15059	3.48298
001-055_T0_COL_LP_5p_N1__AGAGCGATCTTTCCTC-1	4.99592	3.72075
001-055_T0_COL_LP_5p_N1__GCATGCGCACAGACAG-1	0.210508	3.21471
001-055_T0_COL_LP_5p_N1__CACACCTCAAGAGGCT-1	6.46665	1.14367
001-055_T0_COL_LP_5p_N1__TGGGAAGTCCGTAGTA-1	5.05451	3.61109
001-055_T0_COL_LP_5p_N1__GCGACCACACTGTTAG-1	4.50161	3.90866
001-055_T0_COL_LP_5p_N1__GATCGCGAGAGGGCTT-1	6.64361	1.07204
001-055_T0_COL_LP_5p_N1__CAAGAAATCCCAAGTA-1	-1.24188	3.29437
001-055_T0_COL_LP_5p_N1__AATCGGTGTCTCACCT-1	-2.48154	3.90898
001-055_T0_COL_LP_5p_N1__ATGGGAGCAAGCCATT-1	3.95591	4.35074
001-055_T0_COL_LP_5p_N1__CTGAAACAGAATAGGG-1	-0.77869	2.23514
001-055_T0_COL_LP_5p_N1__AACTTTCGTTCTGAAC-1	-0.472672	2.19167
001-055_T0_COL_LP_5p_N1__TATGCCCCACGGCGTT-1	0.349046	2.69526
001-055_T0_COL_LP_5p_N1__GACGTGCAGTAAGTAC-1	6.46605	1.35473
001-055_T0_COL_LP_5p_N1__GCATGATTCTTCCTTC-1	-3.14124	2.98989
001-055_T0_COL_LP_5p_N1__TCGAGGCAGTGAACGC-1	4.86191	3.87398
001-055_T0_COL_LP_5p_N1__AAATGCCGTGCAGTAG-1	6.72182	1.04555
001-055_T0_COL_LP_5p_N1__ACGAGGACACGGCCAT-1	1.1992	3.45935
001-055_T0_COL_LP_5p_N1__TATCAGGTCCGATATG-1	-1.41394	4.36656
001-055_T0_COL_LP_5p_N1__TGACAACCACTGTCGG-1	6.64813	1.2004
001-055_T0_COL_LP_5p_N1__GGCTGGTCACTTCTGC-1	0.325017	3.00696
001-055_T0_COL_LP_5p_N1__TCATTTGCAAGGGTCA-1	-2.15798	1.4663
001-055_T0_COL_LP_5p_N1__ATGAGGGAGGGTTCCC-1	0.779296	4.57933
001-055_T0_COL_LP_5p_N1__TAAGAGACACCATCCT-1	-1.32341	2.24077
001-055_T0_COL_LP_5p_N1__TGACAACAGGAGCGAG-1	-1.14246	4.81796
001-055_T0_COL_LP_5p_N1__GCTTCCACAAGCGAGT-1	4.42464	4.09291
001-055_T0_COL_LP_5p_N1__GCAGTTATCTTTACAC-1	3.4571	4.09039
001-055_T0_COL_LP_5p_N1__AGTAGTCAGTCCCACG-1	4.7743	3.26447
001-055_T0_COL_LP_5p_N1__GCGACCAGTAGGGTAC-1	-1.12299	1.36251
001-055_T0_COL_LP_5p_N1__CAACCAAGTGGGTCAA-1	-2.04359	1.51163
001-055_T0_COL_LP_5p_N1__CTAATGGGTGCACCAC-1	3.84832	4.06463
001-055_T0_COL_LP_5p_N1__GCAAACTCATTCCTGC-1	4.7235	3.05355
001-055_T0_COL_LP_5p_N1__TACTTGTTCGGCTTGG-1	4.26452	3.55795
001-055_T0_COL_LP_5p_N1__CTTTGCGCAGCCTATA-1	3.85446	3.62386
001-055_T0_COL_LP_5p_N1__CGTGAGCAGGAGTTTA-1	4.48791	3.87847
001-055_T0_COL_LP_5p_N1__ACTGTCCCAAAGGCGT-1	-1.01457	3.59361
001-055_T0_COL_LP_5p_N1__GGTATTGCAGGCTGAA-1	4.22922	3.26138
001-055_T0_COL_LP_5p_N1__AGGGTGAAGCTGAACG-1	-1.30806	2.49343
001-055_T0_COL_LP_5p_N1__CCTCAGTCAGCGTTCG-1	0.760382	3.52108
001-055_T0_COL_LP_5p_N1__GCTCCTAGTAGCTTGT-1	0.094082	3.63682
001-055_T0_COL_LP_5p_N1__ACATGGTAGGATCGCA-1	3.95455	4.10076
001-055_T0_COL_LP_5p_N1__ATAGACCGTTTGACAC-1	4.61159	3.19071
001-055_T0_COL_LP_5p_N1__CAGAATCTCTTGTCAT-1	4.35576	3.51615
001-055_T0_COL_LP_5p_N1__CGAATGTTCAGGTAAA-1	4.10053	3.298
001-055_T0_COL_LP_5p_N1__GCTGCAGAGGACTGGT-1	3.84396	3.45604
001-055_T0_COL_LP_5p_N1__TGGTTCCCAGCTCCGA-1	-3.13002	2.0725
001-055_T0_COL_LP_5p_N1__CATCGGGTCACATACG-1	4.08021	3.08998
001-055_T0_COL_LP_5p_N1__AATCCAGGTGAGGGTT-1	-1.27726	4.63653
001-055_T0_COL_LP_5p_N1__CGTCAGGAGTCAATAG-1	5.13914	2.73887
001-055_T0_COL_LP_5p_N1__CCTAGCTGTAAGCACG-1	5.10005	3.93443
001-055_T0_COL_LP_5p_N1__CGGACACCAACGCACC-1	3.95338	4.15641
001-055_T0_COL_LP_5p_N1__GGGTTGCAGAATGTTG-1	-0.572223	4.1117
001-055_T0_COL_LP_5p_N1__AAAGCAACACCAGCAC-1	0.649516	4.79934
001-055_T0_COL_LP_5p_N1__TGTTCCGTCGTATCAG-1	4.33396	3.04876
001-055_T0_COL_LP_5p_N1__CACACCTAGTGATCGG-1	-0.39253	1.48279
001-055_T0_COL_LP_5p_N1__CGTGTCTCAGTATGCT-1	-1.39574	1.15254
001-055_T0_COL_LP_5p_N1__TTGCCGTTCACCGGGT-1	0.77243	3.42708
001-055_T0_COL_LP_5p_N1__AGGGAGTGTCTCTCTG-1	3.89185	4.38529
001-055_T0_COL_LP_5p_N1__CTCACACTCGAACTGT-1	-1.79137	1.3369
001-055_T0_COL_LP_5p_N1__CTAGAGTGTCATGCCG-1	0.613706	2.60219
001-055_T0_COL_LP_5p_N1__CGTGAGCTCTGGAGCC-1	4.3972	3.41586
001-055_T0_COL_LP_5p_N1__TATCAGGTCGGTCTAA-1	4.15631	2.54375
001-055_T0_COL_LP_5p_N1__AGTGAGGGTCGCTTCT-1	1.21339	2.27038
001-055_T0_COL_LP_5p_N1__TGATTTCTCCGGGTGT-1	6.68247	1.08203
001-055_T0_COL_LP_5p_N1__CTGCTGTTCAACTCTT-1	6.56797	1.14457
001-055_T0_COL_LP_5p_N1__ATTACTCTCTAGAGTC-1	6.54911	1.06831
001-055_T0_COL_LP_5p_N1__CCTACCATCCACTCCA-1	6.49687	1.08626
001-055_T0_COL_LP_5p_N1__GACTACAAGAAACCGC-1	6.64369	1.06788
001-055_T0_COL_LP_5p_N1__ACGGCCAGTCAACTGT-1	3.76019	4.36027
001-055_T0_COL_LP_5p_N1__CGAACATAGTGTCTCA-1	3.40638	3.49877
001-055_T0_COL_LP_5p_N1__CTCTGGTTCGCAGGCT-1	4.29367	3.90924
001-055_T0_COL_LP_5p_N1__CGATTGAAGCCACCTG-1	3.81272	3.90118
001-055_T0_COL_LP_5p_N1__GTGGGTCTCTTTAGGG-1	-0.189461	3.18273
001-055_T0_COL_LP_5p_N1__CTCACACGTGCAGTAG-1	5.07847	2.30037
001-055_T0_COL_LP_5p_N1__CGCTTCACATTGTGCA-1	4.83311	3.90902
001-055_T0_COL_LP_5p_N1__GGGCACTAGCCTATGT-1	-0.944367	3.35932
001-055_T0_COL_LP_5p_N1__CTAGTGAGTCTGCCAG-1	-1.60164	1.7719
001-055_T0_COL_LP_5p_N1__TGTGTTTCATATGAGA-1	4.54889	4.18823
001-055_T0_COL_LP_5p_N1__CAGCGACTCAGCCTAA-1	-2.77994	2.75775
001-055_T0_COL_LP_5p_N1__CTGGTCTGTTAGATGA-1	3.77019	3.07041
001-055_T0_COL_LP_5p_N1__GCTCCTAGTGACAAAT-1	0.392295	4.10216
001-055_T0_COL_LP_5p_N1__ATAACGCAGAGGTAGA-1	-3.13672	1.19286
001-055_T0_COL_LP_5p_N1__GGAAAGCGTCAAAGAT-1	3.95713	3.63483
001-055_T0_COL_LP_5p_N1__GATGAGGAGGAATCGC-1	4.58148	3.44691
001-055_T0_COL_LP_5p_N1__TGGGCGTTCTTACCGC-1	-1.42635	2.90574
001-055_T0_COL_LP_5p_N1__AGATCTGTCTCGGACG-1	-2.35004	2.14784
001-055_T0_COL_LP_5p_N1__TGATTTCAGTACGTTC-1	-1.12484	2.31135
001-055_T0_COL_LP_5p_N1__GACGCGTGTCTGCAAT-1	-0.935911	3.65666
001-055_T0_COL_LP_5p_N1__CGGAGCTCAGGTTTCA-1	-1.02824	2.72117
001-055_T0_COL_LP_5p_N1__GTACTCCGTAGATTAG-1	-3.76393	2.87361
001-055_T0_COL_LP_5p_N1__ACAGCCGAGCCACTAT-1	3.66369	4.29484
001-055_T0_COL_LP_5p_N1__CAAGTTGCAGATTGCT-1	-0.254493	3.46674
001-055_T0_COL_LP_5p_N1__GGTGTTATCGGAATCT-1	-2.97904	1.51274
001-055_T0_COL_LP_5p_N1__TTCGAAGTCAACCAAC-1	2.60033	6.8527
001-055_T0_COL_LP_5p_N1__CCAGCGATCAGCTCTC-1	6.68504	1.19154
001-055_T0_COL_LP_5p_N1__AAAGATGGTCACCCAG-1	-0.559514	3.99142
001-055_T0_COL_LP_5p_N1__CGTTAGAAGGACACCA-1	-0.115006	2.63047
001-055_T0_COL_LP_5p_N1__CGAGCACCAAGGTTTC-1	-2.54371	2.55615
001-055_T0_COL_LP_5p_N1__TGAGAGGGTCATATCG-1	-0.889414	2.26453
001-055_T0_COL_LP_5p_N1__AAGGAGCTCAAGATCC-1	4.13965	3.89013
001-055_T0_COL_LP_5p_N1__GCGACCACAGGTCCAC-1	3.96393	2.95533
001-055_T0_COL_LP_5p_N1__TAAACCGCACTCAGGC-1	-2.62372	1.76019
001-055_T0_COL_LP_5p_N1__GACAGAGTCTCATTCA-1	-0.653438	3.70398
001-055_T0_COL_LP_5p_N1__CGTTCTGAGCAGATCG-1	-3.19523	1.81924
001-055_T0_COL_LP_5p_N1__CGAGCCACAATACGCT-1	4.41238	2.64224
001-055_T0_COL_LP_5p_N1__TAAGCGTTCACAACGT-1	-2.31502	3.79421
001-055_T0_COL_LP_5p_N1__CCGTACTTCGCCAGCA-1	-1.14157	1.42028
001-055_T0_COL_LP_5p_N1__GTCATTTCACAACGTT-1	-0.807393	4.67109
001-055_T0_COL_LP_5p_N1__TATCAGGCACATCTTT-1	4.21513	3.6006
001-055_T0_COL_LP_5p_N1__TCGGTAACAGACACTT-1	1.40937	4.26324
001-055_T0_COL_LP_5p_N1__CCATGTCAGGAACTGC-1	1.16348	4.31906
001-055_T0_COL_LP_5p_N1__CAAGTTGTCGCTTGTC-1	-0.281597	3.24714
001-055_T0_COL_LP_5p_N1__ACTGAACTCTTCTGGC-1	-0.790283	4.0609
001-055_T0_COL_LP_5p_N1__CCGTACTAGCCGTCGT-1	4.65269	3.38074
001-055_T0_COL_LP_5p_N1__ATCGAGTTCCATGAGT-1	6.59789	1.07462
001-055_T0_COL_LP_5p_N1__CGCTATCCAGCTGTAT-1	4.02882	3.25028
001-055_T0_COL_LP_5p_N1__CTAAGACGTATAGGTA-1	0.338328	4.14413
001-055_T0_COL_LP_5p_N1__CAGCTGGGTCTAACGT-1	4.62519	4.03835
001-055_T0_COL_LP_5p_N1__CAGTAACCAATGGATA-1	4.66608	3.84204
001-055_T0_COL_LP_5p_N1__CTGATCCTCCCAGGTG-1	1.41235	2.58879
001-055_T0_COL_LP_5p_N1__ACTGTCCCACTGAAGG-1	4.11846	3.66286
001-055_T0_COL_LP_5p_N1__AACTCCCGTCCAAGTT-1	0.613056	5.18287
001-055_T0_COL_LP_5p_N1__TTGGAACTCGCGGATC-1	3.94957	4.15995
001-055_T0_COL_LP_5p_N1__GCACTCTCAGATCGGA-1	-2.64503	1.78219
001-055_T0_COL_LP_5p_N1__AGCATACGTCACTGGC-1	-0.756544	3.06233
001-055_T0_COL_LP_5p_N1__TGTCCCAAGACGCAAC-1	4.00301	3.51668
001-055_T0_COL_LP_5p_N1__ACCCACTAGGTGCAAC-1	-2.25664	1.30486
001-055_T0_COL_LP_5p_N1__CTACGTCAGCTGCGAA-1	-0.803259	3.68144
001-055_T0_COL_LP_5p_N1__GCAAACTTCTACGAGT-1	4.11475	3.70208
001-055_T0_COL_LP_5p_N1__CAAGATCAGATCCCGC-1	3.53953	3.68938
001-055_T0_COL_LP_5p_N1__TATTACCTCACTCTTA-1	4.05001	4.06264
001-055_T0_COL_LP_5p_N1__TTGGAACCACCATCCT-1	6.58037	1.02894
001-055_T0_COL_LP_5p_N1__ACAGCTAAGCAATCTC-1	-0.915616	3.20555
001-055_T0_COL_LP_5p_N1__GGGTCTGCAAAGCAAT-1	0.506743	2.56375
001-055_T0_COL_LP_5p_N1__GGGTTGCGTGCAGACA-1	-0.52068	2.84789
001-055_T0_COL_LP_5p_N1__TGAGCCGTCAGAAATG-1	-0.509849	3.58591
001-055_T0_COL_LP_5p_N1__TTCTTAGGTAGGACAC-1	3.53145	4.20515
001-055_T0_COL_LP_5p_N1__GTCTCGTAGCTGTCTA-1	3.82241	3.89337
001-055_T0_COL_LP_5p_N1__GACGTGCGTAGTGAAT-1	3.57681	4.26582
001-055_T0_COL_LP_5p_N1__GCATGTAAGGATTCGG-1	4.20533	3.76923
001-055_T0_COL_LP_5p_N1__AACTTTCGTCAGAATA-1	6.67106	1.29631
001-055_T0_COL_LP_5p_N1__AGGTCCGGTACTCTCC-1	4.19881	3.22298
001-055_T0_COL_LP_5p_N1__GTTCATTGTAAGAGGA-1	4.48398	3.00484
001-055_T0_COL_LP_5p_N1__CGCGGTACACAACTGT-1	-0.538394	3.47952
001-055_T0_COL_LP_5p_N1__GCTGCAGGTCGAGTTT-1	4.46677	2.44682
001-055_T0_COL_LP_5p_N1__GAAACTCGTTATCCGA-1	-0.257399	5.01065
001-055_T0_COL_LP_5p_N1__ATCCGAATCAGGTAAA-1	6.74933	1.11119
001-055_T0_COL_LP_5p_N1__GGACGTCAGTGAACGC-1	-1.91955	5.17603
001-055_T0_COL_LP_5p_N1__AAAGCAAGTAATTGGA-1	0.800218	3.13926
001-055_T0_COL_LP_5p_N1__TTGTAGGTCTCTGAGA-1	-1.99494	2.49862
001-055_T0_COL_LP_5p_N1__TTGTAGGCACGCATCG-1	4.35925	3.44609
001-055_T0_COL_LP_5p_N1__GATCGTAGTGTGGCTC-1	-0.548643	2.47929
001-055_T0_COL_LP_5p_N1__CGTTAGAAGCGATCCC-1	4.65443	3.24414
001-055_T0_COL_LP_5p_N1__CATCGGGGTATAAACG-1	6.58752	1.2256
001-055_T0_COL_LP_5p_N1__CCTTCGATCAATCTCT-1	4.1338	3.47687
001-055_T0_COL_LP_5p_N1__TGCGGGTAGTGTCTCA-1	-1.31154	2.11764
001-055_T0_COL_LP_5p_N1__GCGCGATAGTGGGATC-1	6.50692	1.037
001-055_T0_COL_LP_5p_N1__CGACTTCCAGCCTGTG-1	4.83867	3.84463
001-055_T0_COL_LP_5p_N1__GAAGCAGGTACATGTC-1	0.925597	1.8395
001-055_T0_COL_LP_5p_N1__ACGAGCCCAGGACCCT-1	0.814342	3.29386
001-055_T0_COL_LP_5p_N1__CGCTATCAGTGTGGCA-1	0.267914	1.70977
001-055_T0_COL_LP_5p_N1__ATTATCCAGGCCGAAT-1	0.564853	3.65332
001-055_T0_COL_LP_5p_N1__ATTCTACTCCTACAGA-1	6.6777	1.2394
001-055_T0_COL_LP_5p_N1__CTGATAGAGCAGCGTA-1	3.88602	3.72097
001-055_T0_COL_LP_5p_N1__CGTCAGGGTTCACCTC-1	-0.917677	2.46061
001-055_T0_COL_LP_5p_N1__CGCTATCTCGTTACAG-1	-0.215817	4.37256
001-055_T0_COL_LP_5p_N1__CCGTTCAAGGTGATTA-1	0.478674	2.97891
001-055_T0_COL_LP_5p_N1__GCTGCTTTCAGTTTGG-1	4.87116	3.20189
001-055_T0_COL_LP_5p_N1__CGTCAGGAGCCACTAT-1	0.955482	4.72807
001-055_T0_COL_LP_5p_N1__CTCACACGTTCAGTAC-1	3.74	3.16103
001-055_T0_COL_LP_5p_N1__CAGCATATCAAAGTAG-1	-0.853072	3.69884
001-055_T0_COL_LP_5p_N1__CAAGAAATCGCGTTTC-1	0.839325	2.7079
001-055_T0_COL_LP_5p_N1__TGAGCATTCCAAGTAC-1	0.736891	2.8565
001-055_T0_COL_LP_5p_N1__ATGCGATTCATCACCC-1	-0.376675	3.78367
001-055_T0_COL_LP_5p_N1__GAGCAGAGTCGCATAT-1	3.98857	3.35044
001-055_T0_COL_LP_5p_N1__GTACTTTCACACGCTG-1	0.257594	4.28375
001-055_T0_COL_LP_5p_N1__CGATGGCAGATCGGGT-1	-1.09867	3.38527
001-055_T0_COL_LP_5p_N1__CTAACTTTCTTGTTTG-1	0.0083374	2.99237
001-055_T0_COL_LP_5p_N1__TGGGAAGTCTGACCTC-1	2.95592	4.00268
001-055_T0_COL_LP_5p_N1__CACACCTTCTGCTTGC-1	3.44162	3.51438
001-055_T0_COL_LP_5p_N1__GCAAACTGTTCGCGAC-1	3.83364	3.83729
001-055_T0_COL_LP_5p_N1__GCCAAATCATCCGGGT-1	3.80728	3.58856
001-055_T0_COL_LP_5p_N1__CCTAAAGAGACTAGGC-1	-0.776869	4.78352
001-055_T0_COL_LP_5p_N1__GTCACGGTCCGCGCAA-1	-0.446414	4.06382
001-055_T0_COL_LP_5p_N1__GGAACTTCACTGAAGG-1	4.77787	3.58482
001-055_T0_COL_LP_5p_N1__GTGCATATCCCTTGCA-1	3.72524	2.69748
001-055_T0_COL_LP_5p_N1__CACTCCACACAGACAG-1	5.08734	3.70064
001-055_T0_COL_LP_5p_N1__AAATGCCTCCCACTTG-1	-0.061646	2.86206
001-055_T0_COL_LP_5p_N1__AGTGTCACACGCTTTC-1	4.85896	3.24488
001-055_T0_COL_LP_5p_N1__CGATCGGCACAGTCGC-1	-1.87335	6.75047
001-055_T0_COL_LP_5p_N1__GTCTCGTGTACTTGAC-1	0.886497	2.85431
001-055_T0_COL_LP_5p_N1__GCTTGAACATGTAAGA-1	4.72231	3.25092
001-055_T0_COL_LP_5p_N1__GTCTTCGGTGATAAGT-1	3.6045	3.45587
001-055_T0_COL_LP_5p_N1__AACCGCGCAGCGTAAG-1	5.19682	3.932
001-055_T0_COL_LP_5p_N1__GAACGGAAGCGTCTAT-1	6.66451	1.0934
001-055_T0_COL_LP_5p_N1__TACTTACGTTCGTTGA-1	4.12339	3.05833
001-055_T0_COL_LP_5p_N1__TAGGCATCAAGTACCT-1	-0.761185	3.1252
001-055_T0_COL_LP_5p_N1__TTCTCAAAGAGGGCTT-1	1.051	4.6926
001-055_T0_COL_LP_5p_N1__ATAGACCAGCTAGTGG-1	-1.36792	3.88646
001-055_T0_COL_LP_5p_N1__GCGAGAATCCACGACG-1	-3.5172	1.31918
001-055_T0_COL_LP_5p_N1__GCACATATCGGAAATA-1	4.16524	2.88836
001-055_T0_COL_LP_5p_N1__GCAGTTACACTGTTAG-1	0.824504	3.68978
001-055_T0_COL_LP_5p_N1__ACGGGTCGTGATGTCT-1	-0.634211	3.9485
001-055_T0_COL_LP_5p_N1__GTTCGGGTCTTAACCT-1	3.55571	3.38966
001-055_T0_COL_LP_5p_N1__TGCCAAACAGATCGGA-1	3.7231	4.532
001-055_T0_COL_LP_5p_N1__GAATGAAGTAAAGGAG-1	4.04781	2.67072
001-055_T0_COL_LP_5p_N1__CAACTAGCAGATCGGA-1	-1.33557	7.6444
001-055_T0_COL_LP_5p_N1__ACGTCAAGTTACAGAA-1	-1.38112	4.25849
001-055_T0_COL_LP_5p_N1__TGCGGGTAGTGGGCTA-1	-1.74162	1.93913
001-055_T0_COL_LP_5p_N1__CCCAATCCATAAGACA-1	0.14447	2.26224
001-055_T0_COL_LP_5p_N1__GTTCGGGTCGGTCTAA-1	4.22484	4.12097
001-055_T0_COL_LP_5p_N1__CCTCAGTTCTACCAGA-1	4.35511	3.01168
001-055_T0_COL_LP_5p_N1__CATCCACTCGAGGTAG-1	4.42227	3.05181
001-055_T0_COL_LP_5p_N1__GCAATCAGTGTTCTTT-1	2.88102	6.72325
001-055_T0_COL_LP_5p_N1__CTACGTCAGAGGTACC-1	-0.621277	3.20227
001-055_T0_COL_LP_5p_N1__TCTCTAATCGCACTCT-1	0.0125949	4.22289
001-055_T0_COL_LP_5p_N1__TCGGGACGTGTGGCTC-1	4.28474	2.63357
001-055_T0_COL_LP_5p_N1__CTCGTCACACGAGAGT-1	-3.78267	1.61375
001-055_T0_COL_LP_5p_N1__AAACGGGAGGTAAACT-1	4.33232	3.25621
001-055_T0_COL_LP_5p_N1__GGCGACTCAGCTTAAC-1	-0.904095	3.2421
001-055_T0_COL_LP_5p_N1__TGGCCAGGTCGAATCT-1	3.83155	4.06194
001-055_T0_COL_LP_5p_N1__TTAACTCGTACGCACC-1	3.90842	3.31658
001-055_T0_COL_LP_5p_N1__AATCCAGAGAATAGGG-1	3.83885	3.67975
001-055_T0_COL_LP_5p_N1__TCTCATAGTGAAAGAG-1	4.41707	3.16469
001-055_T0_COL_LP_5p_N1__GGCTGGTCATGTCTCC-1	4.18643	3.07925
001-055_T0_COL_LP_5p_N1__AACACGTTCTTTAGGG-1	4.80637	3.3317
001-055_T0_COL_LP_5p_N1__GCTGGGTAGTCCATAC-1	-1.51728	4.52544
001-055_T0_COL_LP_5p_N1__TCATTACGTAACGTTC-1	6.72428	1.13695
001-055_T0_COL_LP_5p_N1__ATCCACCTCCAACCAA-1	6.64651	1.19378
001-055_T0_COL_LP_5p_N1__CACACAAGTTCAGACT-1	-1.05886	3.42131
001-055_T0_COL_LP_5p_N1__TCAGATGAGCTTCGCG-1	4.26655	4.12189
001-055_T0_COL_LP_5p_N1__GAGGTGAGTTACTGAC-1	-1.3135	3.67311
001-055_T0_COL_LP_5p_N1__CAGCTGGTCCGTTGTC-1	3.40529	3.84411
001-055_T0_COL_LP_5p_N1__CTGCGGACAGCCTTGG-1	4.19556	3.81708
001-055_T0_COL_LP_5p_N1__TAGGCATTCCAGATCA-1	-2.64046	2.9182
001-055_T0_COL_LP_5p_N1__ACACCGGAGACCTTTG-1	-2.49365	3.10649
001-055_T0_COL_LP_5p_N1__CACACCTTCTCCCTGA-1	3.85251	3.74827
001-055_T0_COL_LP_5p_N1__CGTGTAAAGCTAAACA-1	4.84776	3.8367
001-055_T0_COL_LP_5p_N1__TTGGAACCAAGCCATT-1	-1.04774	3.87664
001-055_T0_COL_LP_5p_N1__CCATTCGGTCCCGACA-1	0.00553878	4.25502
001-055_T0_COL_LP_5p_N1__ACGATACGTATCGCAT-1	3.87785	3.46276
001-055_T0_COL_LP_5p_N1__CGTGTAAAGAATGTGT-1	4.88815	3.38174
001-055_T0_COL_LP_5p_N1__TACTCGCAGGGTTCCC-1	4.51654	3.532
001-055_T0_COL_LP_5p_N1__AACCGCGTCTCCCTGA-1	-2.01309	1.86927
001-055_T0_COL_LP_5p_N1__GTACGTAGTGGCGAAT-1	-0.405895	4.18913
001-055_T0_COL_LP_5p_N1__CAGAATCCACCTGGTG-1	-1.38745	2.07336
001-055_T0_COL_LP_5p_N1__CAGCGACGTCGTCTTC-1	3.72776	4.45046
001-055_T0_COL_LP_5p_N1__ACGGGTCGTCTAGAGG-1	3.82613	2.91356
001-055_T0_COL_LP_5p_N1__TACTTGTGTTATGTGC-1	4.81518	3.12057
001-055_T0_COL_LP_5p_N1__TGCACCTAGCCAGGAT-1	6.66297	1.1982
001-055_T0_COL_LP_5p_N1__TGGCCAGAGTGGTAAT-1	-1.99288	2.50494
001-055_T0_COL_LP_5p_N1__TGGCCAGGTCGCTTCT-1	4.53118	3.11364
001-055_T0_COL_LP_5p_N1__GACGCGTCAAGGACAC-1	6.6073	1.055
001-055_T0_COL_LP_5p_N1__TATGCCCAGTGGGATC-1	-0.0619154	3.57393
001-055_T0_COL_LP_5p_N1__CGTCCATTCACGCGGT-1	-0.59175	1.8126
001-055_T0_COL_LP_5p_N1__TTCGGTCCATTTCAGG-1	-0.750736	1.53783
001-055_T0_COL_LP_5p_N1__AACTCCCGTTACGCGC-1	4.81158	3.52269
001-055_T0_COL_LP_5p_N1__GTTCGGGTCTCTTGAT-1	4.03876	3.82859
001-055_T0_COL_LP_5p_N1__TGGCTGGCACAACGTT-1	-1.05332	4.46406
001-055_T0_COL_LP_5p_N1__GATCTAGGTAGAGTGC-1	0.804888	3.42082
001-055_T0_COL_LP_5p_N1__ATCTGCCCATTGTGCA-1	6.62777	1.05205
001-055_T0_COL_LP_5p_N1__TGGGAAGTCACGAAGG-1	6.60545	1.12728
001-055_T0_COL_LP_5p_N1__AGGGAGTGTCGAGTTT-1	-0.877527	4.6922
001-055_T0_COL_LP_5p_N1__AGAATAGGTGCACTTA-1	0.188681	2.71769
001-055_T0_COL_LP_5p_N1__CCTCAGTGTCCGTGAC-1	4.78269	3.25793
001-055_T0_COL_LP_5p_N1__CAGCGACGTCTCATCC-1	4.41485	4.34959
001-055_T0_COL_LP_5p_N1__TCGAGGCGTATCTGCA-1	6.61901	1.10693
001-055_T0_COL_LP_5p_N1__AGAATAGTCTCTGTCG-1	6.64374	1.21945
001-055_T0_COL_LP_5p_N1__GTACTTTGTCTGCGGT-1	4.35856	3.85984
001-055_T0_COL_LP_5p_N1__TATCTCAAGTTCCACA-1	6.63302	1.04053
001-055_T0_COL_LP_5p_N1__GGTGAAGCAGTAAGAT-1	-0.919679	4.20688
001-055_T0_COL_LP_5p_N1__AGTTGGTGTAGGGACT-1	3.39405	3.30156
001-055_T0_COL_LP_5p_N1__TTTCCTCGTCGAGATG-1	0.468337	3.49756
001-055_T0_COL_LP_5p_N1__CGTGAGCGTTATGTGC-1	-1.03901	3.2713
001-055_T0_COL_LP_5p_N1__TGAGGGAAGGGCACTA-1	-3.65208	1.21698
001-055_T0_COL_LP_5p_N1__AGAGCGACAGTTCATG-1	-3.54718	3.16052
001-055_T0_COL_LP_5p_N1__GGGCATCCAGCTCGAC-1	3.7232	3.89024
001-055_T0_COL_LP_5p_N1__AGGCCGTAGGCAATTA-1	4.3735	2.58876
001-055_T0_COL_LP_5p_N1__TGACAACCAGTACACT-1	4.8771	3.58642
001-055_T0_COL_LP_5p_N1__GTCTTCGTCATCGGAT-1	0.498839	3.97087
001-055_T0_COL_LP_5p_N1__TACAGTGTCTGCAAGT-1	3.84742	2.98961
001-055_T0_COL_LP_5p_N1__TAAACCGAGGATATAC-1	4.1897	3.09595
001-055_T0_COL_LP_5p_N1__AGGCCACGTCGAATCT-1	-0.0379827	4.31553
001-055_T0_COL_LP_5p_N1__TGTGGTAGTCGCCATG-1	6.77031	1.24161
001-055_T0_COL_LP_5p_N1__GTCACGGCAAGTTGTC-1	4.12427	3.62286
001-055_T0_COL_LP_5p_N1__CTACCCACATCTCCCA-1	-0.394098	3.79614
001-055_T0_COL_LP_5p_N1__TTGACTTCATTTCACT-1	4.56037	3.5211
001-055_T0_COL_LP_5p_N1__ATTGGACTCCCAAGTA-1	-0.683458	5.1094
001-055_T0_COL_LP_5p_N1__CATATGGCAACCGCCA-1	4.9236	3.72245
001-055_T0_COL_LP_5p_N1__TGCGCAGGTATCACCA-1	3.69871	3.59493
001-055_T0_COL_LP_5p_N1__ATTGGTGAGGATGCGT-1	-2.61659	2.8904
001-055_T0_COL_LP_5p_N1__TCTCATATCTCTAAGG-1	-0.977742	1.03758
001-055_T0_COL_LP_5p_N1__GTGCAGCAGCTAACTC-1	-1.45142	4.45118
001-055_T0_COL_LP_5p_N1__CGTAGCGTCTTTCCTC-1	4.40202	3.48528
001-055_T0_COL_LP_5p_N1__GTGTTAGAGCCCAATT-1	0.000988989	4.99343
001-055_T0_COL_LP_5p_N1__CGTCCATTCCCAAGAT-1	4.45537	3.54749
001-055_T0_COL_LP_5p_N1__CTCGGGAGTTATCCGA-1	1.05195	4.61666
001-055_T0_COL_LP_5p_N1__TGAGGGAAGAGTGAGA-1	2.52666	6.74302
001-055_T0_COL_LP_5p_N1__GCTGCAGAGGCTCAGA-1	-0.901919	3.79524
001-055_T0_COL_LP_5p_N1__ATAGACCCAGCCTTTC-1	6.67557	1.22438
001-055_T0_COL_LP_5p_N1__ACTTGTTGTTCTGTTT-1	0.142068	3.94141
001-055_T0_COL_LP_5p_N1__GGTGTTATCACGCATA-1	-0.69323	3.40906
001-055_T0_COL_LP_5p_N1__CCAGCGAAGAGGTTGC-1	-0.21966	3.90359
001-055_T0_COL_LP_5p_N1__CATCAAGTCTGCTTGC-1	4.48	3.33104
001-055_T0_COL_LP_5p_N1__ATTGGTGCATTAGCCA-1	4.30183	3.36703
001-055_T0_COL_LP_5p_N1__TAGACCAGTGCCTTGG-1	0.591475	4.10817
001-055_T0_COL_LP_5p_N1__CATGCCTAGATGGGTC-1	-2.40859	0.805706
001-055_T0_COL_LP_5p_N1__CCTCAGTAGAGCTGGT-1	6.67896	1.09862
001-055_T0_COL_LP_5p_N1__ACGGGCTCATAGAAAC-1	5.07327	3.33363
001-055_T0_COL_LP_5p_N1__GGTATTGTCGCGTAGC-1	-0.672252	4.89383
001-055_T0_COL_LP_5p_N1__CGTGTCTCAAGAGTCG-1	6.71407	1.15818
001-055_T0_COL_LP_5p_N1__GGATTACGTTAAAGAC-1	4.35919	3.94
001-055_T0_COL_LP_5p_N1__TTAGGCACAACCGCCA-1	3.99052	3.66522
001-055_T0_COL_LP_5p_N1__GTCGGGTCATTTCAGG-1	0.222465	3.62764
001-055_T0_COL_LP_5p_N1__CACATTTCATACCATG-1	1.19509	4.07167
001-055_T0_COL_LP_5p_N1__CGTCAGGAGAAGGTTT-1	0.873149	2.16153
001-055_T0_COL_LP_5p_N1__ATTCTACCAGTCGTGC-1	6.51193	1.1255
001-055_T0_COL_LP_5p_N1__TCGTAGATCTGCTTGC-1	-1.17645	7.73389
001-055_T0_COL_LP_5p_N1__GAATGAACAAGAAGAG-1	-0.292884	3.46861
001-055_T0_COL_LP_5p_N1__CCTTCGACAAGTCATC-1	3.84007	2.88303
001-055_T0_COL_LP_5p_N1__GTGCGGTGTATGGTTC-1	4.0618	3.39448
001-055_T0_COL_LP_5p_N1__TTAGGACAGCTACCGC-1	-3.61639	2.80044
001-055_T0_COL_LP_5p_N1__TCGGTAACAGCCACCA-1	-2.42871	3.95389
001-055_T0_COL_LP_5p_N1__GTGAAGGAGCGATATA-1	4.0432	4.33613
001-055_T0_COL_LP_5p_N1__CTGTTTACACACCGAC-1	4.27468	3.5922
001-055_T0_COL_LP_5p_N1__TTCGAAGAGTGGCACA-1	4.83276	3.16812
001-055_T0_COL_LP_5p_N1__TACAGTGGTTATCCGA-1	-0.455431	3.71402
001-055_T0_COL_LP_5p_N1__TACGGGCAGTTTCCTT-1	4.0803	4.24052
001-055_T0_COL_LP_5p_N1__AGGTCATGTCAACATC-1	1.23094	2.84196
001-055_T0_COL_LP_5p_N1__GTATTCTAGTGGAGTC-1	4.21867	3.45719
001-055_T0_COL_LP_5p_N1__AGGGTGACACCAACCG-1	-0.677591	2.10074
001-055_T0_COL_LP_5p_N1__AAGGTTCGTATTCGTG-1	0.622738	3.33832
001-055_T0_COL_LP_5p_N1__AAGACCTCACTAAGTC-1	-0.646809	3.13956
001-055_T0_COL_LP_5p_N1__ATGCGATCACACCGAC-1	-0.143354	3.34108
001-055_T0_COL_LP_5p_N1__TGGTTAGAGCGATGAC-1	4.70191	3.41103
001-055_T0_COL_LP_5p_N1__TGCCCTACAAGGGTCA-1	5.06581	4.08347
001-055_T0_COL_LP_5p_N1__AAAGTAGTCAGTTTGG-1	4.08167	3.57463
001-055_T0_COL_LP_5p_N1__AACCATGGTTGTGGCC-1	4.66657	2.56509
001-055_T0_COL_LP_5p_N1__CGATCGGAGAGCTGCA-1	-1.42871	1.87348
001-055_T0_COL_LP_5p_N1__GGAATAAGTTACCGAT-1	4.59734	3.51012
001-055_T0_COL_LP_5p_N1__GGTGTTATCAACTCTT-1	4.33054	3.12651
001-055_T0_COL_LP_5p_N1__CTAATGGCAGACTCGC-1	-1.07658	1.4827
001-055_T0_COL_LP_5p_N1__TGCTACCAGCTAGGCA-1	4.72365	3.71316
001-055_T0_COL_LP_5p_N1__TCATTTGAGGGCTTCC-1	4.40165	2.56448
001-055_T0_COL_LP_5p_N1__AGAATAGCATTTGCTT-1	3.90271	3.04485
001-055_T0_COL_LP_5p_N1__TTCGAAGCACGTAAGG-1	4.0178	3.61171
001-055_T0_COL_LP_5p_N1__TCGTAGACATGAGCGA-1	-0.503951	1.97381
001-055_T0_COL_LP_5p_N1__CGTAGCGCAACGATCT-1	3.83213	4.11828
001-055_T0_COL_LP_5p_N1__CGAGAAGGTCCCGACA-1	3.88362	4.25166
001-055_T0_COL_LP_5p_N1__CGATTGATCAGCAACT-1	6.37285	1.29649
001-055_T0_COL_LP_5p_N1__ATAGACCCAGCTGTTA-1	3.76585	3.05243
001-055_T0_COL_LP_5p_N1__GGCTCGACAAGCGTAG-1	4.04563	3.83697
001-055_T0_COL_LP_5p_N1__GCTCTGTTCGTACCGG-1	-0.832296	3.02485
001-055_T0_COL_LP_5p_N1__CAGCGACAGGCCATAG-1	-0.751877	4.40756
001-055_T0_COL_LP_5p_N1__CTGTTTAAGTTGAGAT-1	-1.88643	7.04511
001-055_T0_COL_LP_5p_N1__AAGGTTCAGTGTACGG-1	4.4679	3.25008
001-055_T0_COL_LP_5p_N1__GGGACCTCACCTCGTT-1	4.18034	3.31473
001-055_T0_COL_LP_5p_N1__CATATGGCATCCTAGA-1	-0.831974	4.6538
001-055_T0_COL_LP_5p_N1__CCTATTATCTCGTTTA-1	-2.81088	1.83182
001-055_T0_COL_LP_5p_N1__CGATGGCTCACCGTAA-1	4.01414	4.10523
001-055_T0_COL_LP_5p_N1__ACTTACTAGATCCGAG-1	0.994829	4.61304
001-055_T0_COL_LP_5p_N1__GTATCTTGTCAAAGCG-1	-0.579029	1.99886
001-055_T0_COL_LP_5p_N1__TACCTTAGTGCGCTTG-1	4.37184	3.67979
001-055_T0_COL_LP_5p_N1__TGCCCTATCCCGACTT-1	-0.417522	3.02695
001-055_T0_COL_LP_5p_N1__GTACGTAAGGGCTCTC-1	6.51252	1.03714
001-055_T0_COL_LP_5p_N1__GAACATCCAAATCCGT-1	6.63606	0.999803
001-055_T0_COL_LP_5p_N1__CTTGGCTTCATAGCAC-1	-1.79633	5.03872
001-055_T0_COL_LP_5p_N1__ACGGGTCCAGTTTACG-1	4.58641	3.30846
001-055_T0_COL_LP_5p_N1__AGATTGCGTCGCCATG-1	0.205015	2.72545
001-055_T0_COL_LP_5p_N1__GGGATGAAGGGAACGG-1	-1.38363	2.85191
001-055_T0_COL_LP_5p_N1__CCTCAGTGTACCGGCT-1	-1.87898	4.52838
001-055_T0_COL_LP_5p_N1__ACGATACGTGTGACGA-1	1.21951	2.42787
001-055_T0_COL_LP_5p_N1__CAAGATCGTCGTCTTC-1	0.748227	2.04592
001-055_T0_COL_LP_5p_N1__AACTCTTCAGTTAACC-1	4.1381	3.08905
001-055_T0_COL_LP_5p_N1__GGGTCTGCACTTAACG-1	-0.401882	3.58996
001-055_T0_COL_LP_5p_N1__CTCTACGGTTGGTTTG-1	-1.14483	3.06791
001-055_T0_COL_LP_5p_N1__GTCATTTAGTACACCT-1	5.08837	3.89167
001-055_T0_COL_LP_5p_N1__TCGTACCAGGTAGCCA-1	4.4378	3.01788
001-055_T0_COL_LP_5p_N1__TAGTGGTAGCCATCGC-1	2.45439	6.53344
001-055_T0_COL_LP_5p_N1__ACACTGATCTGAGTGT-1	4.10788	3.51403
001-055_T0_COL_LP_5p_N1__CTTGGCTCAAGTCATC-1	4.01036	4.21539
001-055_T0_COL_LP_5p_N1__GTATCTTTCTGGTATG-1	0.814508	4.65626
001-055_T0_COL_LP_5p_N1__CCGTACTCAGGGTTAG-1	3.77433	4.11357
001-055_T0_COL_LP_5p_N1__TACCTATTCTTCATGT-1	-0.363605	1.93216
001-055_T0_COL_LP_5p_N1__CTCAGAAGTAAGAGAG-1	-3.78836	1.29543
001-055_T0_COL_LP_5p_N1__GGGACCTAGTGTCCCG-1	3.58522	4.35344
001-055_T0_COL_LP_5p_N1__CCTTCCCAGGTGGGTT-1	4.22926	3.27865
001-055_T0_COL_LP_5p_N1__CCTCTGACACAACGTT-1	3.84017	3.34535
001-055_T0_COL_LP_5p_N1__TGCTGCTTCCTGCAGG-1	-0.675387	4.51822
001-055_T0_COL_LP_5p_N1__GGTGCGTTCATATCGG-1	3.54986	3.11888
001-055_T0_COL_LP_5p_N1__ACATCAGGTTCTGAAC-1	4.08723	3.69599
001-055_T0_COL_LP_5p_N1__TCAACGAAGTCACGCC-1	4.52447	3.84144
001-055_T0_COL_LP_5p_N1__AGCAGCCTCTCGAGTA-1	3.90173	4.03193
001-055_T0_COL_LP_5p_N1__GCTGCAGCACAGAGGT-1	1.08353	2.85161
001-055_T0_COL_LP_5p_N1__CAACTAGCAGACAAAT-1	4.32057	3.01544
001-055_T0_COL_LP_5p_N1__AGGGATGGTCGCCATG-1	0.0991936	2.26556
001-055_T0_COL_LP_5p_N1__AACACGTGTTCTGAAC-1	-1.49224	2.43381
001-055_T0_COL_LP_5p_N1__CTCGGAGCACTGCCAG-1	4.64596	2.25268
001-055_T0_COL_LP_5p_N1__AATCGGTCACAGTCGC-1	4.5348	3.61812
001-055_T0_COL_LP_5p_N1__TCAATCTTCGTTTATC-1	4.63891	3.51264
001-055_T0_COL_LP_5p_N1__ACGCCAGAGGGATGGG-1	-0.846259	4.8684
001-055_T0_COL_LP_5p_N1__CGTAGCGAGAATGTGT-1	6.66457	1.00094
001-055_T0_COL_LP_5p_N1__CACACAATCACCTCGT-1	4.238	4.04737
001-055_T0_COL_LP_5p_N1__CCTTCCCAGTTGTCGT-1	2.83198	6.53153
001-055_T0_COL_LP_5p_N1__AGGCCACAGGCCCTCA-1	4.7963	3.60315
001-055_T0_COL_LP_5p_N1__CAAGTTGCACTCAGGC-1	4.27262	4.14207
001-055_T0_COL_LP_5p_N1__GTACTTTGTGCACGAA-1	3.6832	3.83452
001-055_T0_COL_LP_5p_N1__TCGGGACAGAAGGGTA-1	-2.35918	3.70309
001-055_T0_COL_LP_5p_N1__CCTTTCTTCGCGTTTC-1	4.62461	3.13208
001-055_T0_COL_LP_5p_N1__TGGTTAGGTCTCTCTG-1	-3.03783	2.38768
001-055_T0_COL_LP_5p_N1__AGCGTATTCACATAGC-1	1.09379	2.86506
001-055_T0_COL_LP_5p_N1__CTCGGAGTCAGAGCTT-1	-1.32459	2.84707
001-055_T0_COL_LP_5p_N1__GGCCGATAGCGGATCA-1	4.17351	3.39301
001-055_T0_COL_LP_5p_N1__TTCTCAAAGTAGCCGA-1	-0.238786	3.99461
001-055_T0_COL_LP_5p_N1__AGATTGCGTAAACGCG-1	4.56569	3.84155
001-055_T0_COL_LP_5p_N1__CTAGTGAGTTAAGGGC-1	1.07564	4.48191
001-055_T0_COL_LP_5p_N1__CTACCCAAGGTGCAAC-1	-0.598257	3.27946
001-055_T0_COL_LP_5p_N1__GTGTGCGCAACACGCC-1	0.372938	2.39711
001-055_T0_COL_LP_5p_N1__CAGAGAGTCAACGGCC-1	-0.580229	2.98667
001-055_T0_COL_LP_5p_N1__CGCGGTACAGCTTCGG-1	4.69761	3.83713
001-055_T0_COL_LP_5p_N1__TGGCGCAAGGATGTAT-1	4.36598	3.88772
001-055_T0_COL_LP_5p_N1__CTAGTGACACACGCTG-1	-1.04145	4.23271
001-055_T0_COL_LP_5p_N1__ACGATGTGTGTGGCTC-1	4.12077	3.30168
001-055_T0_COL_LP_5p_N1__GACCTGGTCGCTTAGA-1	4.47076	3.76171
001-055_T0_COL_LP_5p_N1__CCCATACTCCCTTGTG-1	1.37523	4.0086
001-055_T0_COL_LP_5p_N1__TCCACACCAAGTTAAG-1	4.08862	3.55235
001-055_T0_COL_LP_5p_N1__AGAATAGTCTTGTACT-1	-0.555016	4.4783
001-055_T0_COL_LP_5p_N1__AAGACCTGTCAGAATA-1	0.296011	1.68989
001-055_T0_COL_LP_5p_N1__AGCGTCGTCCTGCTTG-1	4.47548	3.54656
001-055_T0_COL_LP_5p_N1__CTTGGCTTCTCTAAGG-1	4.52338	2.26079
001-055_T0_COL_LP_5p_N1__CATCGAACAGATGGGT-1	3.96166	3.39808
001-055_T0_COL_LP_5p_N1__CAGCGACGTGTCAATC-1	2.13835	6.49685
001-055_T0_COL_LP_5p_N1__TTGCCGTCAAGACGTG-1	4.18463	2.82242
001-055_T0_COL_LP_5p_N1__CTCGGAGTCAGGCCCA-1	3.52859	4.3529
001-055_T0_COL_LP_5p_N1__GACGCGTCATATACGC-1	-2.08113	1.05344
001-055_T0_COL_LP_5p_N1__TTAACTCAGTTAGCGG-1	6.68513	1.11206
001-055_T0_COL_LP_5p_N1__TCGCGTTTCCGCAGTG-1	-1.2796	4.39209
001-055_T0_COL_LP_5p_N1__AAGTCTGAGCGTGAGT-1	-1.32747	3.21629
001-055_T0_COL_LP_5p_N1__TGAGAGGGTCTAGAGG-1	-1.77158	5.04801
001-055_T0_COL_LP_5p_N1__TTGGCAAGTCATCGGC-1	6.67794	1.01728
001-055_T0_COL_LP_5p_N1__AAGGAGCCAAGGGTCA-1	6.68482	1.01176
001-055_T0_COL_LP_5p_N1__TTAGGCACACCACCAG-1	-0.963032	3.28125
001-055_T0_COL_LP_5p_N1__TAAACCGTCATCGATG-1	6.69537	1.17033
001-055_T0_COL_LP_5p_N1__AACTTTCCACCAACCG-1	-1.46662	4.49027
001-055_T0_COL_LP_5p_N1__TGGGCGTCAGGGTTAG-1	4.56753	3.19482
001-055_T0_COL_LP_5p_N1__CTAGTGACATATACCG-1	3.24599	5.74729
001-055_T0_COL_LP_5p_N1__TACAGTGGTGTTTGTG-1	4.98373	3.5597
001-055_T0_COL_LP_5p_N1__ACGCCAGAGTGGGCTA-1	4.3703	3.78262
001-055_T0_COL_LP_5p_N1__ACTGCTCAGACTAAGT-1	3.67017	3.80476
001-055_T0_COL_LP_5p_N1__TGTATTCAGGCCCTTG-1	3.84992	3.90221
001-055_T0_COL_LP_5p_N1__CATCGGGAGTGCCAGA-1	0.232329	4.62623
001-055_T0_COL_LP_5p_N1__TGAAAGATCTCGCATC-1	0.194655	1.73771
001-055_T0_COL_LP_5p_N1__TTCGGTCAGATCCGAG-1	3.70272	3.57745
001-055_T0_COL_LP_5p_N1__GCCTCTAGTGGCCCTA-1	4.78974	3.41593
001-055_T0_COL_LP_5p_N1__CTCTAATGTGGAAAGA-1	-0.99811	4.05636
001-055_T0_COL_LP_5p_N1__TTGACTTTCAGCGACC-1	4.27873	3.17473
001-055_T0_COL_LP_5p_N1__CCACTACTCCTGCCAT-1	4.36373	3.94087
001-055_T0_COL_LP_5p_N1__ACGATACTCTTGAGAC-1	4.52024	3.03661
001-055_T0_COL_LP_5p_N1__AGAGCTTTCGATAGAA-1	3.76845	3.6735
001-055_T0_COL_LP_5p_N1__CCACGGATCACGAAGG-1	4.25721	3.03217
001-055_T0_COL_LP_5p_N1__ACTGAGTAGAGTAAGG-1	4.56632	3.21243
001-055_T0_COL_LP_5p_N1__GTAACGTCAGGGAGAG-1	3.92405	3.03327
001-055_T0_COL_LP_5p_N1__CTCGAAAAGTGGTCCC-1	-1.16004	2.44345
001-055_T0_COL_LP_5p_N1__CAAGAAAAGCTAGCCC-1	3.50716	3.40303
001-055_T0_COL_LP_5p_N1__GTCTTCGGTGTTTGTG-1	3.68115	4.00708
001-055_T0_COL_LP_5p_N1__TCTTTCCAGCATGGCA-1	4.31207	2.9932
001-055_T0_COL_LP_5p_N1__ATTACTCAGACCTTTG-1	4.3313	4.10557
001-055_T0_COL_LP_5p_N1__ACACTGAGTTCGCGAC-1	0.917707	2.53891
001-055_T0_COL_LP_5p_N1__GTAGTCACAACCGCCA-1	3.90026	3.90772
001-055_T0_COL_LP_5p_N1__TGGGAAGAGTGGTCCC-1	3.82307	4.15341
001-055_T0_COL_LP_5p_N1__AAGGTTCTCCGCGTTT-1	3.52801	4.31461
001-055_T0_COL_LP_5p_N1__TGAAAGAAGGTGCTTT-1	4.04656	4.35867
001-055_T0_COL_LP_5p_N1__GATGAAATCATCTGTT-1	4.0777	3.54174
001-055_T0_COL_LP_5p_N1__CAGTCCTTCTGGCGTG-1	4.81507	3.84724
001-055_T0_COL_LP_5p_N1__TAGGCATAGAACAACT-1	-0.118823	3.85694
001-055_T0_COL_LP_5p_N1__ATTGGACAGCGATGAC-1	-1.40593	4.38901
001-055_T0_COL_LP_5p_N1__TACGGGCAGTAGTGCG-1	-1.69047	4.63505
001-055_T0_COL_LP_5p_N1__ATAACGCCAGCGTTCG-1	4.76762	3.07399
001-055_T0_COL_LP_5p_N1__GGCTGGTGTAGAAGGA-1	3.83639	2.71446
001-055_T0_COL_LP_5p_N1__CTGGTCTAGGAGTAGA-1	3.5159	3.1141
001-055_T0_COL_LP_5p_N1__TGCGGGTGTCGGCACT-1	4.70316	3.60913
001-055_T0_COL_LP_5p_N1__CTCGTCATCTGTACGA-1	4.65621	3.16663
001-055_T0_COL_LP_5p_N1__CGAATGTTCGTTTATC-1	-0.0690959	3.86514
001-055_T0_COL_LP_5p_N1__TACTTGTTCGATAGAA-1	-1.64086	5.08638
001-055_T0_COL_LP_5p_N1__TAAACCGGTTACTGAC-1	4.85159	3.60663
001-055_T0_COL_LP_5p_N1__ACGCCAGAGCGCTCCA-1	4.63114	3.7127
001-055_T0_COL_LP_5p_N1__CACCTTGGTTGCCTCT-1	4.06663	4.1745
001-055_T0_COL_LP_5p_N1__TACTCATGTGGTTTCA-1	3.4977	4.31257
001-055_T0_COL_LP_5p_N1__GCCAAATGTTTGTTGG-1	3.5719	4.24803
001-055_T0_COL_LP_5p_N1__ATCCACCGTGAGTATA-1	4.87792	3.0936
001-055_T0_COL_LP_5p_N1__GGCCGATTCTTATCTG-1	0.778287	4.8926
001-055_T0_COL_LP_5p_N1__AGGTCATGTGTCCTCT-1	4.09638	2.81749
001-055_T0_COL_LP_5p_N1__GAAACTCCATGCCTTC-1	3.89127	3.63149
001-055_T0_COL_LP_5p_N1__AATCGGTTCATAGCAC-1	0.951619	4.4211
001-055_T0_COL_LP_5p_N1__TTCGGTCTCGTGGTCG-1	4.66358	3.148
001-055_T0_COL_LP_5p_N1__ATCTGCCAGGCGATAC-1	-1.60447	4.47075
001-055_T0_COL_LP_5p_N1__ACGAGCCGTATATGGA-1	4.48855	3.53365
001-055_T0_COL_LP_5p_N1__AGCTCCTAGGAATCGC-1	6.58907	1.05962
001-055_T0_COL_LP_5p_N1__AAACGGGAGGCGATAC-1	-1.89196	7.22302
001-055_T0_COL_LP_5p_N1__ATCGAGTGTATTAGCC-1	4.13292	3.86512
001-055_T0_COL_LP_5p_N1__TCATTTGTCTTGACGA-1	-0.498071	3.75761
001-055_T0_COL_LP_5p_N1__CAGTAACTCCTCGCAT-1	-0.540245	4.4003
001-055_T0_COL_LP_5p_N1__CTCGGGACAGCATACT-1	3.75691	4.26815
001-055_T0_COL_LP_5p_N1__GATGAGGGTATTCTCT-1	-3.73425	3.11975
001-055_T0_COL_LP_5p_N1__CTCAGAATCCACTGGG-1	4.56334	2.96163
001-055_T0_COL_LP_5p_N1__AAGGAGCTCCTACAGA-1	3.84682	3.69404
001-055_T0_COL_LP_5p_N1__CGGACGTTCCCAAGAT-1	4.93674	3.41712
001-055_T0_COL_LP_5p_N1__CATCCACAGTGGTCCC-1	-1.5284	7.6401
001-055_T0_COL_LP_5p_N1__CAGCGACCACGTGAGA-1	4.8973	3.62486
001-055_T0_COL_LP_5p_N1__ATCTGCCCACGAGAGT-1	-1.64389	4.565
001-055_T0_COL_LP_5p_N1__CTTCTCTCAGATGGCA-1	-2.8851	3.2024
001-055_T0_COL_LP_5p_N1__CACACTCCATCGGGTC-1	4.28228	3.91127
001-055_T0_COL_LP_5p_N1__AGCGTCGAGCTAGTGG-1	4.64916	3.90096
001-055_T0_COL_LP_5p_N1__TGCGCAGGTTGCTCCT-1	4.33381	3.87399
001-055_T0_COL_LP_5p_N1__GTTACAGGTTCCTCCA-1	3.39444	3.60441
001-055_T0_COL_LP_5p_N1__CATCAAGAGCATCATC-1	4.17011	3.04829
001-055_T0_COL_LP_5p_N1__TAAGAGACACAGGTTT-1	4.70454	3.60538
001-055_T0_COL_LP_5p_N1__TTTGCGCTCACATAGC-1	6.74047	1.18201
001-055_T0_COL_LP_5p_N1__ATCCGAAGTTCCGGCA-1	0.812708	3.42145
001-055_T0_COL_LP_5p_N1__GAACGGACACCAGGCT-1	-3.55932	3.05536
001-055_T0_COL_LP_5p_N1__CGCGGTAAGTCAAGCG-1	6.6682	1.05056
001-055_T0_COL_LP_5p_N1__AGACGTTGTTGCCTCT-1	-0.869322	4.38142
001-055_T0_COL_LP_5p_N1__TAGTTGGGTTAGATGA-1	4.51411	2.94788
001-055_T0_COL_LP_5p_N1__TCCCGATTCTCGGACG-1	6.6275	0.956324
001-055_T0_COL_LP_5p_N1__AGAGCTTGTTGTTTGG-1	3.43319	2.77268
001-055_T0_COL_LP_5p_N1__AGAGTGGTCTGGTTCC-1	4.454	3.72642
001-055_T0_COL_LP_5p_N1__ACCGTAATCGGAATCT-1	1.01428	4.65541
001-055_T0_COL_LP_5p_N1__CGGAGCTTCGGTTCGG-1	4.31809	2.99301
001-055_T0_COL_LP_5p_N1__CGTAGGCCAGGAATGC-1	4.84222	3.54911
001-055_T0_COL_LP_5p_N1__ACTGAGTTCTGAAAGA-1	3.98447	3.76837
001-055_T0_COL_LP_5p_N1__GTCCTCAGTCCAAGTT-1	4.37051	3.1655
001-055_T0_COL_LP_5p_N1__AGCGTCGGTTCGTTGA-1	3.95222	3.21217
001-055_T0_COL_LP_5p_N1__CGTGAGCTCTCCTATA-1	3.98601	4.06767
001-055_T0_COL_LP_5p_N1__GACTACAGTTCGCTAA-1	3.7039	2.94539
001-055_T0_COL_LP_5p_N1__CCTCTGATCCCATTTA-1	-4.05288	1.64082
001-055_T0_COL_LP_5p_N1__GTGCAGCCATAACCTG-1	-1.8303	4.38429
001-055_T0_COL_LP_5p_N1__AGCGGTCTCTTGACGA-1	4.02975	2.75049
001-055_T0_COL_LP_5p_N1__TGTGTTTTCTATGTGG-1	4.22383	4.10187
001-055_T0_COL_LP_5p_N1__GCATGCGGTAGCGTAG-1	-2.95208	3.97355
001-055_T0_COL_LP_5p_N1__GTGCGGTAGCGAGAAA-1	3.59083	4.42902
001-055_T0_COL_LP_5p_N1__CGGACGTGTCTCCACT-1	4.51549	3.01916
001-055_T0_COL_LP_5p_N1__GATCAGTTCTGCCCTA-1	4.19481	3.73201
001-055_T0_COL_LP_5p_N1__ATTCTACTCCGTAGGC-1	4.71092	3.26851
001-055_T0_COL_LP_5p_N1__ATTTCTGGTTGAGGTG-1	3.74691	3.7967
001-055_T0_COL_LP_5p_N1__TAGTGGTCACTGTTAG-1	3.95534	3.38182
001-055_T0_COL_LP_5p_N1__GACCTGGCACGAAAGC-1	-1.13618	3.23027
001-055_T0_COL_LP_5p_N1__CTGTGCTAGAACTCGG-1	3.61457	4.17338
001-055_T0_COL_LP_5p_N1__ATCCACCAGTACGATA-1	4.65292	3.88957
001-055_T0_COL_LP_5p_N1__CCTTTCTTCTGGAGCC-1	4.1663	3.44204
001-055_T0_COL_LP_5p_N1__TGTGGTATCTGCCAGG-1	-1.62312	7.32275
001-055_T0_COL_LP_5p_N1__TGCTACCGTATCAGTC-1	6.63408	0.997225
001-055_T0_COL_LP_5p_N1__AACTCCCAGCCATCGC-1	3.61963	4.21875
001-055_T0_COL_LP_5p_N1__TACACGAGTGGCCCTA-1	-1.59238	4.72183
001-055_T0_COL_LP_5p_N1__AGTGAGGAGATGTGGC-1	-1.26938	4.39901
001-055_T0_COL_LP_5p_N1__TACACGAGTATCACCA-1	3.57053	4.17066
001-055_T0_COL_LP_5p_N1__GCATACAGTTCGCTAA-1	-1.05099	3.66219
001-055_T0_COL_LP_5p_N1__GGGATGAAGTTTAGGA-1	0.804943	4.61788
001-055_T0_COL_LP_5p_N1__TGGTTAGCACGTCAGC-1	4.104	3.46196
001-055_T0_COL_LP_5p_N1__CTGAAACAGTGGACGT-1	-1.89706	4.07114
001-055_T0_COL_LP_5p_N1__TGTGGTAGTTATCCGA-1	-0.863835	4.92724
001-055_T0_COL_LP_5p_N1__TGCCCTAAGTAGCGGT-1	3.91551	3.5641
001-055_T0_COL_LP_5p_N1__TACTCGCTCAGCAACT-1	-0.22608	2.88926
001-055_T0_COL_LP_5p_N1__AAGGCAGAGGCTCAGA-1	-0.613254	4.09682
001-055_T0_COL_LP_5p_N1__TATTACCGTATATGGA-1	4.78108	3.28258
001-055_T0_COL_LP_5p_N1__TGAGCCGTCCACGAAT-1	-2.78196	3.55508
001-055_T0_COL_LP_5p_N1__CTTGGCTCACCACGTG-1	-1.92598	4.45691
001-055_T0_COL_LP_5p_N1__GCTGCAGCAGGACCCT-1	4.39262	4.3499
001-055_T0_COL_LP_5p_N1__CACCAGGGTCTAGCCG-1	0.898101	4.66052
001-055_T0_COL_LP_5p_N1__CAGAGAGGTAGCGTCC-1	6.75854	1.13451
001-055_T0_COL_LP_5p_N1__ACCAGTAGTCTCATCC-1	4.31144	3.35525
001-055_T0_COL_LP_5p_N1__CTGATAGTCCGGCACA-1	-3.40971	3.85346
001-055_T0_COL_LP_5p_N1__AGCGGTCCACTCTGTC-1	-1.55746	1.62459
001-055_T0_COL_LP_5p_N1__AACTCAGGTTAGGGTG-1	-1.72459	4.64713
001-055_T0_COL_LP_5p_N1__TTGACTTTCGTCTGCT-1	3.54966	3.9436
001-055_T0_COL_LP_5p_N1__ATCATCTAGACTGTAA-1	4.39582	3.39511
001-055_T0_COL_LP_5p_N1__AGACGTTTCATTCACT-1	4.72852	2.84063
001-055_T0_COL_LP_5p_N1__ATTCTACTCGACGGAA-1	6.63917	1.11254
001-055_T0_COL_LP_5p_N1__GTGGGTCGTCAATACC-1	2.96423	6.70003
001-055_T0_COL_LP_5p_N1__CTGTGCTCAGGGATTG-1	4.6191	3.19578
001-055_T0_COL_LP_5p_N1__TGCACCTGTCGCCATG-1	-1.01811	4.81047
001-055_T0_COL_LP_5p_N1__TTCTCAATCTGTCCGT-1	0.929634	4.71451
001-055_T0_COL_LP_5p_N1__CGACCTTGTTCGCGAC-1	3.00446	6.43068
001-055_T0_COL_LP_5p_N1__CGCTTCATCATGCAAC-1	4.25372	3.26678
001-055_T0_COL_LP_5p_N1__TCATTACTCCAAGCCG-1	3.44998	3.87337
001-055_T0_COL_LP_5p_N1__GAATAAGAGTGTGAAT-1	2.87238	6.62688
001-055_T0_COL_LP_5p_N1__GGCGTGTAGGAGTAGA-1	-0.487279	4.76224
001-055_T0_COL_LP_5p_N1__TCGGGACAGCTACCTA-1	3.85716	4.35851
001-055_T0_COL_LP_5p_N1__ACGATGTTCTACGAGT-1	4.27935	3.53144
001-055_T0_COL_LP_5p_N1__TTCGAAGTCACAGTAC-1	4.55878	3.23427
001-055_T0_COL_LP_5p_N1__CCCAGTTAGTCGAGTG-1	3.51339	4.53046
001-055_T0_COL_LP_5p_N1__ACACCAAGTGTAATGA-1	4.467	2.88585
001-055_T0_COL_LP_5p_N1__GCCAAATCAGGGAGAG-1	3.93823	3.5665
001-055_T0_COL_LP_5p_N1__GGAATAAGTCCATCCT-1	-1.21545	4.44279
001-055_T0_COL_LP_5p_N1__TACTTGTCATGCATGT-1	4.67677	3.32511
001-055_T0_COL_LP_5p_N1__AGCGGTCCACCAGGCT-1	0.569132	4.81764
001-055_T0_COL_LP_5p_N1__TAAGAGATCTTGAGAC-1	0.209753	3.95499
001-055_T0_COL_LP_5p_N1__TTATGCTAGATGCGAC-1	4.20445	3.61493
001-055_T0_COL_LP_5p_N1__GTCATTTGTTAAAGAC-1	4.10826	2.96429
001-055_T0_COL_LP_5p_N1__AGACGTTGTGACGCCT-1	4.14825	3.04594
001-055_T0_COL_LP_5p_N1__AGGGAGTAGGCTCAGA-1	6.62809	1.08923
001-055_T0_COL_LP_5p_N1__AACTTTCAGTCGTACT-1	3.71255	3.72296
001-055_T0_COL_LP_5p_N1__AAACGGGGTGCACGAA-1	3.84537	3.45639
001-055_T0_COL_LP_5p_N1__TTAACTCCAGCTCGCA-1	-2.65084	4.95519
001-055_T0_COL_LP_5p_N1__ACTGAACCACTATCTT-1	-1.50328	4.3729
001-055_T0_COL_LP_5p_N1__GCCAAATGTGAGGGAG-1	3.85037	4.40804
001-055_T0_COL_LP_5p_N1__CCTACACGTTAAAGAC-1	4.512	2.92714
001-055_T0_COL_LP_5p_N1__CACATAGCATACTCTT-1	3.53588	4.04652
001-055_T0_COL_LP_5p_N1__CGGACACTCGATAGAA-1	3.64587	4.67865
001-055_T0_COL_LP_5p_N1__CCGTGGATCCGCAGTG-1	4.62701	3.30586
001-055_T0_COL_LP_5p_N1__CTAGCCTCATAGACTC-1	-1.8342	7.59689
001-055_T0_COL_LP_5p_N1__CTCATTAAGGGCTCTC-1	0.468589	3.29824
001-055_T0_COL_LP_5p_N1__CGGACTGAGAGCTATA-1	6.66362	1.03093
001-055_T0_COL_LP_5p_N1__TGCCCTATCAGCTCTC-1	3.71473	3.96285
001-055_T0_COL_LP_5p_N1__CCATGTCAGATGTAAC-1	-0.559007	2.63456
001-055_T0_COL_LP_5p_N1__TACTTACCACGGCTAC-1	4.75687	4.07937
001-055_T0_COL_LP_5p_N1__TACTCGCTCTGTCTAT-1	4.39057	4.08539
001-055_T0_COL_LP_5p_N1__GCCAAATCAGTCAGCC-1	-1.25493	4.61853
001-055_T0_COL_LP_5p_N1__GATCGTATCTAACTCT-1	4.33334	3.19315
001-055_T0_COL_LP_5p_N1__GATCTAGGTCTAAACC-1	4.69746	2.92902
001-055_T0_COL_LP_5p_N1__TTGGAACTCACCAGGC-1	4.635	3.49907
001-055_T0_COL_LP_5p_N1__AGAGCGATCCGATATG-1	-1.33872	3.51975
001-055_T0_COL_LP_5p_N1__GGTGCGTAGTACACCT-1	4.72676	3.79294
001-055_T0_COL_LP_5p_N1__ACTGAGTGTGCTAGCC-1	-2.0059	7.37186
001-055_T0_COL_LP_5p_N1__TAAGAGACAAGTAGTA-1	-1.75802	4.81168
001-055_T0_COL_LP_5p_N1__CACACAACACAACGTT-1	4.76469	2.32582
001-055_T0_COL_LP_5p_N1__TGTTCCGAGAAACCAT-1	-1.81401	5.22347
001-055_T0_COL_LP_5p_N1__CATATGGGTGGTTTCA-1	6.59291	0.93568
001-055_T0_COL_LP_5p_N1__CCACTACAGCACGCCT-1	4.32957	3.53443
001-055_T0_COL_LP_5p_N1__CGTCTACGTAAGAGGA-1	6.5466	1.02343
001-055_T0_COL_LP_5p_N1__AGACGTTGTTTGTGTG-1	4.86523	2.33306
001-055_T0_COL_LP_5p_N1__GACGTTAGTACTTGAC-1	-1.4045	4.33742
001-055_T0_COL_LP_5p_N1__CCTTACGAGGACACCA-1	-2.75692	4.91066
001-055_T0_COL_LP_5p_N1__AGCTCTCTCACCCGAG-1	-1.58854	4.67003
001-055_T0_COL_LP_5p_N1__TCGTAGAGTATTCGTG-1	4.23136	3.16824
001-055_T0_COL_LP_5p_N1__TGCTGCTAGGGCACTA-1	6.69908	1.19561
001-055_T0_COL_LP_5p_N1__GTCATTTCATGGTCTA-1	0.440563	4.88988
001-055_T0_COL_LP_5p_N1__TACGGATAGGCAGTCA-1	4.0911	3.01495
001-055_T0_COL_LP_5p_N1__CTCGTCACAGATGGCA-1	-3.3277	3.3706
001-055_T0_COL_LP_5p_N1__CGAGCCAAGATAGTCA-1	-1.47246	4.41141
001-055_T0_COL_LP_5p_N1__TATGCCCAGAGTGAGA-1	3.73028	4.56248
001-055_T0_COL_LP_5p_N1__GGCGTGTGTAGGAGTC-1	-0.0487483	4.65589
001-055_T0_COL_LP_5p_N1__AACCATGAGTAGATGT-1	6.45702	1.26667
001-055_T0_COL_LP_5p_N1__ACACTGACACTGTTAG-1	-0.717349	3.4378
001-055_T0_COL_LP_5p_N1__CACATAGTCAGAGCTT-1	-1.99958	7.87765
001-055_T0_COL_LP_5p_N1__TGAGCCGGTGCCTGCA-1	4.30567	2.95728
001-055_T0_COL_LP_5p_N1__TTTGCGCGTGTCAATC-1	3.92316	3.93106
001-055_T0_COL_LP_5p_N1__TAGGCATCACCCATTC-1	-2.45339	3.82016
001-055_T0_COL_LP_5p_N1__ACGGGCTCAGCTGTGC-1	0.784141	4.60171
001-055_T0_COL_LP_5p_N1__CGTGAGCTCCAAATGC-1	6.59111	1.07322
001-055_T0_COL_LP_5p_N1__CTAACTTTCTTTAGGG-1	3.67909	4.25607
001-055_T0_COL_LP_5p_N1__AGAGCTTGTTTGTTGG-1	-1.48567	1.73608
001-055_T0_COL_LP_5p_N1__TGCGGGTTCCATGAAC-1	4.71837	3.29344
001-055_T0_COL_LP_5p_N1__CGATTGACAGCTCGCA-1	3.90471	4.23533
001-055_T0_COL_LP_5p_N1__CAGCGACCACATCTTT-1	4.71287	3.10085
001-055_T0_COL_LP_5p_N1__CCTCTGATCGGCGCTA-1	6.56569	1.0391
001-055_T0_COL_LP_5p_N1__AGATCTGGTCGAGATG-1	-1.26384	4.45406
001-055_T0_COL_LP_5p_N1__TTGTAGGGTTGATTCG-1	4.89055	3.50223
001-055_T0_COL_LP_5p_N1__CGCCAAGTCTGAGTGT-1	0.0745423	4.24419
001-055_T0_COL_LP_5p_N1__GTTAAGCTCTTATCTG-1	-1.50034	4.95801
001-055_T0_COL_LP_5p_N1__GATCGATAGCTCTCGG-1	4.40367	3.08579
001-055_T0_COL_LP_5p_N1__ACTGATGTCACGATGT-1	3.49955	4.41402
001-055_T0_COL_LP_5p_N1__CCCAGTTTCAAAGTAG-1	6.69315	1.10368
001-055_T0_COL_LP_5p_N1__CCGTTCAAGGTGATAT-1	3.78216	4.14316
001-055_T0_COL_LP_5p_N1__TAAGTGCCAGTAACGG-1	3.95624	4.31608
001-055_T0_COL_LP_5p_N1__AAAGCAAGTGTAACGG-1	-1.56547	7.78588
001-055_T0_COL_LP_5p_N1__ACGATACTCGTTACGA-1	0.871898	4.17443
001-055_T0_COL_LP_5p_N1__GCTCCTATCTCTAAGG-1	4.11623	3.99996
001-055_T0_COL_LP_5p_N1__GCATGATTCGTTGCCT-1	4.82887	3.08371
001-055_T0_COL_LP_5p_N1__CGATGGCAGGGATCTG-1	4.24991	3.32933
001-055_T0_COL_LP_5p_N1__CGTCTACGTAATTGGA-1	-0.867707	5.05044
001-055_T0_COL_LP_5p_N1__TTTCCTCCAGACAAAT-1	3.85108	4.00433
001-055_T0_COL_LP_5p_N1__GACTACAGTTGATTGC-1	-1.02373	4.75049
001-055_T0_COL_LP_5p_N1__ATAGACCTCGTAGGAG-1	1.40926	3.18918
001-055_T0_COL_LP_5p_N1__GGACAAGCATGGGACA-1	0.628661	3.36795
001-055_T0_COL_LP_5p_N1__CGAGCACCACGCGAAA-1	4.30661	3.42731
001-055_T0_COL_LP_5p_N1__CGCGTTTAGGCTAGAC-1	6.6802	1.04216
001-055_T0_COL_LP_5p_N1__GCATGTATCCTCAACC-1	3.68945	3.11783
001-055_T0_COL_LP_5p_N1__AGCTCCTTCCATGAAC-1	-2.27219	4.88104
001-055_T0_COL_LP_5p_N1__CACACAATCTGGTATG-1	3.93189	4.03429
001-055_T0_COL_LP_5p_N1__CGAATGTCATGGTAGG-1	-1.28092	4.90291
001-055_T0_COL_LP_5p_N1__TCGGTAAGTCATACTG-1	6.6665	1.1265
001-055_T0_COL_LP_5p_N1__ATTATCCCAGTCAGCC-1	0.672732	4.03413
001-055_T0_COL_LP_5p_N1__TCAGCAACATACGCTA-1	4.82634	2.97285
001-055_T0_COL_LP_5p_N1__GACGTTAGTCAAGCGA-1	-2.01327	1.79153
001-055_T0_COL_LP_5p_N1__TAGTGGTAGTCAATAG-1	3.93208	3.29491
001-055_T0_COL_LP_5p_N1__CGGGTCAGTAGAAAGG-1	6.71224	1.11904
001-055_T0_COL_LP_5p_N1__GAATAAGGTCTCTTAT-1	-2.95063	2.28286
001-055_T0_COL_LP_5p_N1__TTGCGTCAGGTCGGAT-1	4.31681	2.76343
001-055_T0_COL_LP_5p_N1__CGGACGTAGGCGCTCT-1	6.62142	1.03867
001-055_T0_COL_LP_5p_N1__CAGAGAGCATGGATGG-1	4.57247	2.06253
001-055_T0_COL_LP_5p_N1__GCGCGATCAGCTGCAC-1	-0.882242	4.35903
001-055_T0_COL_LP_5p_N1__GATTCAGAGAGCCTAG-1	-0.679916	4.15996
001-055_T0_COL_LP_5p_N1__TGTCCCAAGACTGTAA-1	4.75663	3.57446
001-055_T0_COL_LP_5p_N1__CTCGAGGAGACAAAGG-1	1.11283	4.32517
001-055_T0_COL_LP_5p_N1__TTAGGACAGATCTGAA-1	4.42822	2.97039
001-055_T0_COL_LP_5p_N1__CTAATGGGTGAGCGAT-1	4.62468	3.59926
001-055_T0_COL_LP_5p_N1__GACTACATCGCTTGTC-1	-1.79381	4.18406
001-055_T0_COL_LP_5p_N1__TCGTAGAAGAGCTGCA-1	0.195954	4.84493
001-055_T0_COL_LP_5p_N1__TCTGGAAGTACTTAGC-1	4.38297	3.40295
001-055_T0_COL_LP_5p_N1__TACGGGCCAAGACGTG-1	-1.36216	4.56855
001-055_T0_COL_LP_5p_N1__TGACTAGCAATAAGCA-1	4.02975	3.10576
001-055_T0_COL_LP_5p_N1__AAAGCAAGTAATAGCA-1	4.962	3.00775
001-055_T0_COL_LP_5p_N1__ATTCTACCAATCGAAA-1	4.61851	2.98913
001-055_T0_COL_LP_5p_N1__AAAGCAATCGTTTGCC-1	4.31777	4.57207
001-055_T0_COL_LP_5p_N1__TCGGTAATCATGTAGC-1	-2.77106	4.284
001-055_T0_COL_LP_5p_N1__GTCAAGTCAATACGCT-1	-1.05598	4.67724
001-055_T0_COL_LP_5p_N1__GATCTAGCACGGCCAT-1	4.69328	3.37283
001-055_T0_COL_LP_5p_N1__TCTTCGGGTGCAACGA-1	4.16533	3.39164
001-055_T0_COL_LP_5p_N1__CACACTCTCACGGTTA-1	3.8311	3.82743
001-055_T0_COL_LP_5p_N1__GGGAATGCATAACCTG-1	6.59022	1.18121
001-055_T0_COL_LP_5p_N1__AAACCTGTCCGTAGTA-1	3.36187	4.05098
001-055_T0_COL_LP_5p_N1__TTGTAGGGTTGCCTCT-1	1.10178	4.00127
001-055_T0_COL_LP_5p_N1__CCGTGGAGTTAGATGA-1	6.6408	1.13306
001-055_T0_COL_LP_5p_N1__TACACGAGTCTGGTCG-1	4.436	2.97817
001-055_T0_COL_LP_5p_N1__GCATGCGTCGTGGGAA-1	-1.4783	2.05593
001-055_T0_COL_LP_5p_N1__CACATTTGTGGTAACG-1	-0.952706	4.25902
001-055_T0_COL_LP_5p_N1__TGAGGGATCGGAGCAA-1	-1.83562	7.79052
001-055_T0_COL_LP_5p_N1__GCGGGTTTCATAGCAC-1	3.69893	4.3487
001-055_T0_COL_LP_5p_N1__ACTGAACTCAGGATCT-1	3.98747	4.24486
001-055_T0_COL_LP_5p_N1__TGACTAGAGCCAGGAT-1	-1.82152	4.17702
001-055_T0_COL_LP_5p_N1__AAGTCTGGTGCGCTTG-1	6.57531	1.20755
001-055_T0_COL_LP_5p_N1__GACGGCTCATCACAAC-1	4.28061	4.03405
001-055_T0_COL_LP_5p_N1__CATATTCAGGAGCGTT-1	6.72262	1.08185
001-055_T0_COL_LP_5p_N1__GTCACGGTCCTTAATC-1	4.54363	3.00353
001-055_T0_COL_LP_5p_N1__CCCAGTTGTTGTCGCG-1	3.64263	4.21129
001-055_T0_COL_LP_5p_N1__TCGCGAGCATGAAGTA-1	6.69319	1.11481
001-055_T0_COL_LP_5p_N1__GATCGATTCTAACTGG-1	0.598531	4.85596
001-055_T0_COL_LP_5p_N1__GTGCGGTAGTATCTCG-1	3.84024	4.16229
001-055_T0_COL_LP_5p_N1__GTTCTCGAGACTCGGA-1	4.0015	3.80743
001-055_T0_COL_LP_5p_N1__ACGCCGAAGAGCCTAG-1	3.95362	3.89861
001-055_T0_COL_LP_5p_N1__CAGCCGAGTTAAGATG-1	6.5229	1.14013
001-055_T0_COL_LP_5p_N1__ACACTGATCAACACAC-1	-1.85253	5.56899
001-055_T0_COL_LP_5p_N1__GCGAGAAGTAAGTGGC-1	0.0006486	4.74157
001-055_T0_COL_LP_5p_N1__AAGACCTCACCAGGTC-1	6.6662	1.11441
001-055_T0_COL_LP_5p_N1__CAGCCGAGTCTGCAAT-1	0.885596	2.39252
001-055_T0_COL_LP_5p_N1__AAGGTTCTCTCGCTTG-1	3.52904	4.30221
001-055_T0_COL_LP_5p_N1__CAGCCGAGTATAGGTA-1	0.832145	4.64269
001-055_T0_COL_LP_5p_N1__AATCGGTAGCCGATTT-1	4.50468	3.04415
001-055_T0_COL_LP_5p_N1__ATTGGACGTTCACCTC-1	4.35537	4.01737
001-055_T0_COL_LP_5p_N1__TCTTCGGCACTTGGAT-1	4.03946	4.2431
001-055_T0_COL_LP_5p_N1__CCGTGGAGTCGTCTTC-1	4.36649	3.37125
001-055_T0_COL_LP_5p_N1__CTCGGAGTCTGGTTCC-1	-0.081044	4.46703
001-055_T0_COL_LP_5p_N1__GGAACTTCACCGATAT-1	-1.2524	2.73561
001-055_T0_COL_LP_5p_N1__AGGCCGTAGTATGACA-1	3.99824	4.47272
001-055_T0_COL_LP_5p_N1__TGAGCATGTTAGAACA-1	4.3006	3.05414
001-055_T0_COL_LP_5p_N1__CCTCAGTGTTTGTGTG-1	5.03176	2.65024
001-055_T0_COL_LP_5p_N1__AACCGCGCATCTCGCT-1	0.0499262	4.22745
001-055_T0_COL_LP_5p_N1__TTCGAAGAGCTAGTTC-1	6.64257	1.12378
001-057_T0_COL_EPI_5p_N1__CAGCATAAGCGATGAC-1	-0.451582	4.18413
001-057_T0_COL_EPI_5p_N1__AACTCTTAGTCTCGGC-1	3.85986	3.71488
001-057_T0_COL_EPI_5p_N1__TACTCGCGTTAAGACA-1	4.77756	4.40702
001-057_T0_COL_EPI_5p_N1__ACTGCTCCAGGAATGC-1	-2.27339	3.66443
001-057_T0_COL_EPI_5p_N1__ACAGCTATCTTCAACT-1	4.1408	4.43397
001-057_T0_COL_EPI_5p_N1__AGATCTGGTCTAAACC-1	6.55069	1.08814
001-057_T0_COL_EPI_5p_N1__TTTGGTTTCTGCGTAA-1	-3.97319	1.96082
001-057_T0_COL_EPI_5p_N1__GGTGCGTGTCTGCAAT-1	0.362922	3.70463
001-057_T0_COL_EPI_5p_N1__TCGGGACAGCTACCTA-1	-2.15607	3.89907
001-057_T0_COL_EPI_5p_N1__CAACCTCGTCAGGACA-1	-1.69542	7.14373
001-057_T0_COL_EPI_5p_N1__CACATAGTCCGAAGAG-1	4.30422	4.18816
001-057_T0_COL_EPI_5p_N1__AGTCTTTCATCGGTTA-1	-0.0448112	5.21826
001-057_T0_COL_EPI_5p_N1__CTACCCATCACCGTAA-1	-3.7496	3.53192
001-057_T0_COL_EPI_5p_N1__GGCGACTCAGGACGTA-1	3.91529	4.15769
001-057_T0_COL_EPI_5p_N1__CTTACCGCAGTATGCT-1	4.79667	4.23735
001-057_T0_COL_EPI_5p_N1__CTCTACGCACCGAATT-1	-0.193554	4.64472
001-057_T0_COL_EPI_5p_N1__TCAGCAATCGTTGCCT-1	0.59632	4.98702
001-057_T0_COL_EPI_5p_N1__CATCAAGCACAACGCC-1	0.723306	5.10365
001-057_T0_COL_EPI_5p_N1__GTCACAACACGCATCG-1	4.16317	4.3388
001-057_T0_COL_EPI_5p_N1__CGAGCCACAACACGCC-1	-3.18481	3.71239
001-057_T0_COL_EPI_5p_N1__TGTCCCAAGCTGCAAG-1	2.88543	6.77376
001-057_T0_COL_EPI_5p_N1__GAATAAGGTCTTGATG-1	-2.98085	4.76419
001-057_T0_COL_EPI_5p_N1__AGTCTTTTCTAGAGTC-1	-2.76587	3.8524
001-057_T0_COL_EPI_5p_N1__ACTTACTAGGATGGAA-1	-3.44163	3.89418
001-057_T0_COL_EPI_5p_N1__AACTGGTAGTGAAGTT-1	0.280231	4.3331
001-057_T0_COL_EPI_5p_N1__TACGGTAAGCTACCTA-1	-2.91801	1.96394
001-057_T0_COL_EPI_5p_N1__CCGGGATGTCGAGATG-1	-2.33635	3.25587
001-057_T0_COL_EPI_5p_N1__GTTTCTATCTGTGCAA-1	2.9037	6.65852
001-057_T0_COL_EPI_5p_N1__ATCACGATCTCCAACC-1	0.130843	3.09451
001-057_T0_COL_LP_5p_N1__TGAAAGAGTGTAATGA-1	-2.20314	3.85265
001-057_T0_COL_LP_5p_N1__TCAGGTACACGGCGTT-1	-2.97043	2.893
001-057_T0_COL_LP_5p_N1__AGTGTCATCACGCATA-1	2.91762	3.93308
001-057_T0_COL_LP_5p_N1__TACTTGTCACCAACCG-1	-3.13443	1.87831
001-057_T0_COL_LP_5p_N1__GCATGTAAGTTCGATC-1	2.32389	3.38316
001-057_T0_COL_LP_5p_N1__CCTTCGAAGAGCAATT-1	3.15966	3.98208
001-057_T0_COL_LP_5p_N1__TTTACTGGTAGGGTAC-1	-3.17719	1.91645
001-057_T0_COL_LP_5p_N1__GCGAGAACATACCATG-1	-2.33351	2.89708
001-057_T0_COL_LP_5p_N1__CAGCCGAGTACGAAAT-1	-0.00876055	3.64037
001-057_T0_COL_LP_5p_N1__CAAGATCCAAGGACAC-1	2.99131	4.03243
001-057_T0_COL_LP_5p_N1__GTGTTAGCATGCAACT-1	3.63077	3.5105
001-057_T0_COL_LP_5p_N1__AGCAGCCAGGGAACGG-1	-1.67885	2.79475
001-057_T0_COL_LP_5p_N1__GGACATTGTGGTTTCA-1	-1.69198	3.05068
001-057_T0_COL_LP_5p_N1__AGGGTGACAAGTTAAG-1	-2.30745	3.37793
001-057_T0_COL_LP_5p_N1__TCGTAGAAGACGCACA-1	-3.84546	1.58274
001-057_T0_COL_LP_5p_N1__AACGTTGCAAAGGTGC-1	-3.66589	1.70134
001-057_T0_COL_LP_5p_N1__TTGGAACGTCTAGAGG-1	-3.09976	2.47924
001-057_T0_COL_LP_5p_N1__TATCAGGCAGAAGCAC-1	4.11752	3.41177
001-057_T0_COL_LP_5p_N1__ATGGGAGCATTGGGCC-1	-1.56077	3.5316
001-057_T0_COL_LP_5p_N1__CTGATCCCACCCATGG-1	4.76809	3.89463
001-057_T0_COL_LP_5p_N1__CGTTAGAAGTTAAGTG-1	-1.68728	3.20723
001-057_T0_COL_LP_5p_N1__GCACTCTCAACACCTA-1	3.43349	4.07373
001-057_T0_COL_LP_5p_N1__CCTACACTCAGTACGT-1	2.69932	6.75927
001-057_T0_COL_LP_5p_N1__ACCCACTCAGACGCCT-1	2.71767	3.94335
001-057_T0_COL_LP_5p_N1__CGAGAAGAGCTAAACA-1	-2.95616	2.46439
001-057_T0_COL_LP_5p_N1__CGATTGACACACATGT-1	-1.91075	3.18386
001-057_T0_COL_LP_5p_N1__AACCATGAGAGTCGGT-1	2.51949	6.57389
001-057_T0_COL_LP_5p_N1__ATGAGGGGTGTCAATC-1	3.94296	3.79736
001-057_T0_COL_LP_5p_N1__ATCCACCTCCCGGATG-1	2.50327	6.55437
001-057_T0_COL_LP_5p_N1__ACTGCTCTCAAAGTAG-1	-0.395342	3.6563
001-057_T0_COL_LP_5p_N1__GAACATCTCGAATCCA-1	-1.84775	3.27333
001-057_T0_COL_LP_5p_N1__GATCGATGTTACCGAT-1	-3.40597	1.57502
001-057_T0_COL_LP_5p_N1__AGGTCCGTCATTGCGA-1	2.80899	6.83018
001-057_T0_COL_LP_5p_N1__CATGCCTTCTGCGGCA-1	0.60524	4.41451
001-057_T0_COL_LP_5p_N1__GTATTCTAGATGCCTT-1	2.57844	6.55836
001-057_T0_COL_LP_5p_N1__TACGGGCAGTTAGGTA-1	4.5057	4.04369
001-057_T0_COL_LP_5p_N1__GTACGTATCAACACAC-1	2.62562	6.67205
001-057_T0_COL_LP_5p_N1__TACTTGTAGACGACGT-1	3.31712	4.10472
001-057_T0_COL_LP_5p_N1__AACGTTGAGACAATAC-1	3.36868	4.10201
001-057_T0_COL_LP_5p_N1__CCTTACGCAGTGACAG-1	4.40761	4.30892
001-057_T0_COL_LP_5p_N1__GCTTCCATCAACACCA-1	-0.417068	4.28887
001-057_T0_COL_LP_5p_N1__GCCAAATTCGAACGGA-1	-2.0133	2.8427
001-057_T0_COL_LP_5p_N1__GTCGTAAGTAATCACC-1	-3.55507	1.38555
001-057_T0_COL_LP_5p_N1__ACGCCGACAGGAATGC-1	-2.15472	3.62777
001-057_T0_COL_LP_5p_N1__CATTCGCGTGCGCTTG-1	-2.31994	3.16196
001-057_T0_COL_LP_5p_N1__TTTGCGCCAGGAATGC-1	-0.00383086	3.85334
001-057_T0_COL_LP_5p_N1__GCTTCCAGTGACTCAT-1	4.62442	3.79176
001-057_T0_COL_LP_5p_N1__GAAGCAGTCCTACAGA-1	0.362579	4.03772
001-057_T0_COL_LP_5p_N1__TATGCCCCAGGCTGAA-1	6.60465	1.03374
001-057_T0_COL_LP_5p_N1__TGACTAGTCTACTCAT-1	-1.86946	3.2914
001-057_T0_COL_LP_5p_N1__ATTATCCAGAAGGGTA-1	-3.37409	2.08658
001-057_T0_COL_LP_5p_N1__TGCGCAGAGCCACCTG-1	2.44383	3.34534
001-057_T0_COL_LP_5p_N1__ATGAGGGGTATCAGTC-1	5.10107	3.04108
001-057_T0_COL_LP_5p_N1__AGTTGGTCAGTGGGAT-1	-0.651974	3.55982
001-057_T0_COL_LP_5p_N1__GCCTCTAGTGTGTGCC-1	-2.73014	3.01846
001-057_T0_COL_LP_5p_N1__ACAGCCGCAACAACCT-1	-0.658616	3.88992
001-057_T0_COL_LP_5p_N1__GCGCCAATCAGGTTCA-1	2.48824	6.74092
001-057_T0_COL_LP_5p_N1__CGAATGTTCAAAGACA-1	-0.448964	3.16822
001-057_T0_COL_LP_5p_N1__TTTGTCAAGTACGATA-1	-0.624798	3.20802
001-057_T0_COL_LP_5p_N1__ATAGACCCACGGCGTT-1	-3.03682	2.7289
001-057_T0_COL_LP_5p_N1__GCTCTGTCACCCATGG-1	2.70593	6.3865
001-057_T0_COL_LP_5p_N1__ACATACGAGGCTATCT-1	3.76539	3.95757
001-057_T0_COL_LP_5p_N1__CCCAATCAGCGTTTAC-1	0.0852713	4.04945
001-057_T0_COL_LP_5p_N1__ACATGGTAGAGACTTA-1	2.84498	6.48606
001-057_T0_COL_LP_5p_N1__CATGACAAGCACGCCT-1	-0.736068	3.4414
001-057_T0_COL_LP_5p_N1__CTGTGCTTCGAGAGCA-1	-3.74244	3.2405
001-057_T0_COL_LP_5p_N1__AACTGGTGTTTAGGAA-1	4.94077	4.00199
001-057_T0_COL_LP_5p_N1__CGATGTATCGGCGCTA-1	4.66254	3.7037
001-057_T0_COL_LP_5p_N1__CTGCTGTTCTGATTCT-1	6.82329	1.04312
001-057_T0_COL_LP_5p_N1__TTCTCCTAGCTGATAA-1	0.505479	4.18669
001-057_T0_COL_LP_5p_N1__TCATTACTCTACCTGC-1	4.49603	3.74204
001-057_T0_COL_LP_5p_N1__TACCTATTCTATCCCG-1	6.67779	1.03698
001-057_T0_COL_LP_5p_N1__CTCGAAAAGGATGCGT-1	-0.00474143	4.32014
001-057_T0_COL_LP_5p_N1__GTCTTCGAGAAACCAT-1	0.742555	4.10237
001-057_T0_COL_LP_5p_N1__ATCATCTAGAGACTTA-1	0.0469612	2.9152
001-057_T0_COL_LP_5p_N1__GCAAACTCAAGCGTAG-1	-1.54264	3.11745
001-057_T0_COL_LP_5p_N1__TGGTTAGCATGGTAGG-1	4.61285	4.02642
001-057_T0_COL_LP_5p_N1__ATCGAGTAGCCTCGTG-1	0.247364	3.88717
001-057_T0_COL_LP_5p_N1__GCATGATAGGTGCACA-1	0.574505	4.46857
001-057_T0_COL_LP_5p_N1__GCACATACAATGTTGC-1	4.87423	4.01068
001-057_T0_COL_LP_5p_N1__CAGCTGGCAGGTGGAT-1	4.74122	3.60189
001-057_T0_COL_LP_5p_N1__CTTCTCTTCGCCAAAT-1	2.55106	7.03616
001-057_T0_COL_LP_5p_N1__TGCTGCTCAATGTTGC-1	2.393	7.1701
001-057_T0_COL_LP_5p_N1__CTGGTCTCATGGGACA-1	0.00541474	4.19556
001-057_T0_COL_LP_5p_N1__CGCTTCACAATTCCTT-1	2.49523	6.77439
001-057_T0_COL_LP_5p_N1__CATGCCTCACATAACC-1	-0.355921	3.41425
001-057_T0_COL_LP_5p_N1__GGCAATTTCGAGAACG-1	-2.8103	3.78316
001-057_T0_COL_LP_5p_N1__ACAGCTAAGCGTCTAT-1	-1.20622	3.54392
001-057_T0_COL_LP_5p_N1__CCTTCCCTCACCAGGC-1	-2.27828	3.74963
001-057_T0_COL_LP_5p_N1__CGCTGGAAGTTGTCGT-1	-1.85708	2.92512
001-057_T0_COL_LP_5p_N1__GTTCTCGTCATCACCC-1	-1.31242	2.21295
001-057_T0_COL_LP_5p_N1__TTCTACAGTCTGGTCG-1	-0.0762822	3.96727
001-057_T0_COL_LP_5p_N1__ATTCTACTCAACTCTT-1	-0.615317	4.39697
001-057_T0_COL_LP_5p_N1__CGATCGGGTAGCGCTC-1	-1.32441	3.08201
001-057_T0_COL_LP_5p_N1__GCCTCTAGTGGGTATG-1	2.33715	6.81364
001-057_T0_COL_LP_5p_N1__AAACCTGTCCCACTTG-1	2.43155	6.59474
001-057_T0_COL_LP_5p_N1__TGACTTTGTCACTTCC-1	4.75797	3.78527
001-057_T0_COL_LP_5p_N1__CTCGAAACACTTCGAA-1	0.301785	3.85369
001-057_T0_COL_LP_5p_N1__AGCTCTCCAATGGACG-1	-0.0106888	3.93482
001-057_T0_COL_LP_5p_N1__CCTCAGTGTGACCAAG-1	6.82044	1.25775
001-057_T0_COL_LP_5p_N1__GTGCAGCCAAGCCGTC-1	-0.724133	3.05404
001-057_T0_COL_LP_5p_N1__GCATGTAGTGTAATGA-1	2.52031	6.93247
001-057_T0_COL_LP_5p_N1__AAAGCAATCTCGTTTA-1	-0.329295	3.82098
001-057_T0_COL_LP_5p_N1__ACAGCTATCGCACTCT-1	4.82928	3.71415
001-057_T0_COL_LP_5p_N1__ATGAGGGTCCACGTGG-1	0.18411	3.9725
001-057_T0_COL_LP_5p_N1__TAGAGCTTCCTTAATC-1	-0.657793	3.38332
001-057_T0_COL_LP_5p_N1__CTACATTTCTTATCTG-1	-1.79523	3.32798
001-057_T0_COL_LP_5p_N1__TAGAGCTGTGTTCTTT-1	3.79637	4.00423
001-057_T0_COL_LP_5p_N1__CTACATTGTCAGATAA-1	-1.6493	3.14211
001-057_T0_COL_LP_5p_N1__GACGCGTAGAATAGGG-1	-2.26374	3.40748
001-057_T0_COL_LP_5p_N1__GGGCACTTCTCTAAGG-1	-0.321671	3.87428
001-057_T0_COL_LP_5p_N1__ATCGAGTTCGTCGTTC-1	-1.23512	4.19198
001-057_T0_COL_LP_5p_N1__CCACCTAAGATCTGAA-1	-1.6815	3.16834
001-057_T0_COL_LP_5p_N1__CCTCAGTAGGCTACGA-1	-0.185009	4.29367
001-057_T0_COL_LP_5p_N1__ACTATCTTCGACCAGC-1	-1.5479	3.43376
001-057_T0_COL_LP_5p_N1__CAGCTGGAGAAGGACA-1	-1.82464	2.48548
001-057_T0_COL_LP_5p_N1__ACAGCCGGTAGTAGTA-1	0.0320203	3.75671
001-057_T0_COL_LP_5p_N1__GCAGTTATCATAAAGG-1	2.50995	6.88244
001-057_T0_COL_LP_5p_N1__TCGAGGCAGGATCGCA-1	-1.80744	3.19047
001-057_T0_COL_LP_5p_N1__ACACCCTTCTGGTGTA-1	2.55647	3.5442
001-057_T0_COL_LP_5p_N1__TGGCCAGGTATAGGGC-1	-3.40848	2.71777
001-057_T0_COL_LP_5p_N1__CATGCCTTCTTATCTG-1	-1.7436	3.53884
001-057_T0_COL_LP_5p_N1__TTTGGTTTCGCCCTTA-1	-1.75448	7.57318
001-057_T0_COL_LP_5p_N1__AGCTCTCGTCCTAGCG-1	4.64037	3.61299
001-057_T0_COL_LP_5p_N1__CGTCCATAGATGTCGG-1	-2.1154	3.32727
001-057_T0_COL_LP_5p_N1__CCACCTAGTATCTGCA-1	3.34515	4.01757
001-057_T0_COL_LP_5p_N1__GCATGTAGTTCCTCCA-1	-0.250123	4.00931
001-057_T0_COL_LP_5p_N1__GACCTGGAGTTTAGGA-1	-0.289313	3.82696
001-057_T0_COL_LP_5p_N1__CTTACCGGTCGCGTGT-1	4.2893	3.98098
001-057_T0_COL_LP_5p_N1__GCGCAACGTGCAACTT-1	0.196611	4.12688
001-057_T0_COL_LP_5p_N1__TCATTTGCAGGTCCAC-1	2.4304	6.88812
001-057_T0_COL_LP_5p_N1__GGTGAAGAGATAGTCA-1	-1.76313	3.42796
001-057_T0_COL_LP_5p_N1__TCTCTAACAACTGCTA-1	4.73289	3.61218
001-057_T0_COL_LP_5p_N1__CGTCACTAGCTAAACA-1	0.326584	3.59422
001-057_T0_COL_LP_5p_N1__GAATAAGGTAACGACG-1	2.45374	6.92273
001-057_T0_COL_LP_5p_N1__CAGCGACAGTGGTAGC-1	0.276673	4.03509
001-057_T0_COL_LP_5p_N1__CATGCCTCAGATGAGC-1	-0.324731	3.68404
001-057_T0_COL_LP_5p_N1__AGGCCACAGCCCTAAT-1	2.58051	6.77206
001-057_T0_COL_LP_5p_N1__CAACCAACACAGAGGT-1	0.12695	4.17531
001-057_T0_COL_LP_5p_N1__GCAGTTAGTAGCAAAT-1	4.31803	4.07086
001-057_T0_COL_LP_5p_N1__GATGAGGTCCTCATTA-1	2.46521	6.92581
001-057_T0_COL_LP_5p_N1__CTGGTCTCATTAGGCT-1	-0.579585	4.74968
001-057_T0_COL_LP_5p_N1__GACCAATAGTGTGAAT-1	-0.0197392	3.98706
001-057_T0_COL_LP_5p_N1__ATGGGAGGTGGCGAAT-1	0.0461691	3.78647
001-057_T0_COL_LP_5p_N1__CGAGCACAGACAAGCC-1	-0.963416	3.7868
001-057_T0_COL_LP_5p_N1__TTATGCTAGCTGCGAA-1	0.298618	3.62012
001-057_T0_COL_LP_5p_N1__ACTTACTGTGCCTGGT-1	-1.78783	2.31776
001-057_T0_COL_LP_5p_N1__GTCCTCACACGTCTCT-1	-2.61191	3.61687
001-057_T0_COL_LP_5p_N1__CCTACACGTAAACACA-1	6.83057	1.11356
001-057_T0_COL_LP_5p_N1__CATGCCTTCAAGCCTA-1	0.467257	4.43551
001-057_T0_COL_LP_5p_N1__GTATCTTCACGGCTAC-1	4.79425	3.56309
001-057_T0_COL_LP_5p_N1__GGGCACTAGCTGAAAT-1	0.208957	3.61932
001-057_T0_COL_LP_5p_N1__CGATCGGTCTGGGCCA-1	4.15965	4.4354
001-057_T0_COL_LP_5p_N1__CGACTTCAGGCGCTCT-1	4.20385	3.69726
001-057_T0_COL_LP_5p_N1__TGACTAGAGTCCCACG-1	-1.74428	2.67578
001-057_T0_COL_LP_5p_N1__ATCCGAACATGTCTCC-1	-3.23546	1.43046
001-057_T0_COL_LP_5p_N1__ACTTGTTGTTCAACCA-1	4.27777	3.62926
001-057_T0_COL_LP_5p_N1__TGAGCCGGTCTGCCAG-1	0.564319	3.48702
001-057_T0_COL_LP_5p_N1__CACAGTAAGTTTAGGA-1	-0.0615445	3.95555
001-057_T0_COL_LP_5p_N1__GTCAAGTAGCAGACTG-1	-0.398145	0.667987
001-057_T0_COL_LP_5p_N1__TTTATGCTCTACTCAT-1	2.52496	6.98228
001-057_T0_COL_LP_5p_N1__GATGCTAAGGCCATAG-1	3.85961	3.53909
001-057_T0_COL_LP_5p_N1__CGAGCCATCGCCCTTA-1	-2.42142	2.43438
001-057_T0_COL_LP_5p_N1__ACCCACTAGTGAACAT-1	-1.92469	2.89509
001-057_T0_COL_LP_5p_N1__ACGGCCATCAAGCCTA-1	0.137641	3.58254
001-057_T0_COL_LP_5p_N1__AGCTTGAAGGAATGGA-1	-2.01618	3.238
001-057_T0_COL_LP_5p_N1__GTCGTAAAGGCTATCT-1	4.58197	3.49405
001-057_T0_COL_LP_5p_N1__CACAGTACACGCGAAA-1	-3.45134	3.23092
001-057_T0_COL_LP_5p_N1__GAATAAGCAAGCGATG-1	2.83699	6.55627
001-057_T0_COL_LP_5p_N1__CTGTGCTAGGAGTAGA-1	-3.70439	3.25181
001-057_T0_COL_LP_5p_N1__ACTTACTTCGTATCAG-1	4.84017	3.62886
001-057_T0_COL_LP_5p_N1__GAAGCAGTCCTTAATC-1	4.81478	4.09606
001-057_T0_COL_LP_5p_N1__CCGTACTCACTCGACG-1	4.52657	3.66392
001-057_T0_COL_LP_5p_N1__CAAGGCCTCATTATCC-1	-3.79987	1.91763
001-057_T0_COL_LP_5p_N1__TGTGTTTTCATAAAGG-1	-1.82686	3.21526
001-057_T0_COL_LP_5p_N1__GTATTCTTCCTTCAAT-1	-2.63597	3.08248
001-057_T0_COL_LP_5p_N1__AGCTCCTCACACATGT-1	4.40918	3.8603
001-057_T0_COL_LP_5p_N1__CCTATTAGTCCTGCTT-1	4.98313	3.80414
001-057_T0_COL_LP_5p_N1__GGACAGAGTCTAAACC-1	4.49692	4.54429
001-057_T0_COL_LP_5p_N1__TTGCGTCTCACATGCA-1	2.49376	7.09722
001-057_T0_COL_LP_5p_N1__ATAGACCTCTTAGAGC-1	-1.66409	3.91684
001-057_T0_COL_LP_5p_N1__CTCTACGTCATGTCTT-1	6.75202	1.12687
001-057_T0_COL_LP_5p_N1__GAAACTCCACTTCTGC-1	0.160887	3.61724
001-057_T0_COL_LP_5p_N1__GGACAAGGTTCCACTC-1	2.97937	3.58234
001-057_T0_COL_LP_5p_N1__AGATTGCGTAGTGAAT-1	-0.772402	3.24491
001-057_T0_COL_LP_5p_N1__TTCTTAGAGGTCATCT-1	-2.23682	2.60635
001-057_T0_COL_LP_5p_N1__CGGACACGTTGTCTTT-1	4.27707	3.70447
001-057_T0_COL_LP_5p_N1__TGACGGCTCGGTGTCG-1	-1.54727	2.12528
001-057_T0_COL_LP_5p_N1__CACAAACGTTTGCATG-1	-0.434681	4.55223
001-057_T0_COL_LP_5p_N1__ATAAGAGTCCCTCTTT-1	5.16161	2.49186
001-057_T0_COL_LP_5p_N1__GGGATGATCCCAGGTG-1	-2.29693	3.20854
001-057_T0_COL_LP_5p_N1__ACGCAGCGTGCAACGA-1	4.97448	3.82684
001-057_T0_COL_LP_5p_N1__GCGACCACAATTCCTT-1	5.00733	4.00363
001-057_T0_COL_LP_5p_N1__GAACATCGTAGTAGTA-1	-0.102425	3.70345
001-057_T0_COL_LP_5p_N1__TGGCTGGTCAACACTG-1	0.620931	3.91923
001-057_T0_COL_LP_5p_N1__ACTATCTAGGTGTGGT-1	4.92221	2.77053
001-057_T0_COL_LP_5p_N1__TATCTCAGTAGGGTAC-1	-0.306721	4.74324
001-057_T0_COL_LP_5p_N1__GCCAAATTCTTAGCCC-1	0.690525	4.15022
001-057_T0_COL_LP_5p_N1__TTCTCAACAGTGGGAT-1	4.97826	2.80008
001-057_T0_COL_LP_5p_N1__ATCATGGAGCTAACAA-1	-0.747597	4.29451
001-057_T0_COL_LP_5p_N1__AGGTCATCATGCAACT-1	-0.165149	3.85517
001-057_T0_COL_LP_5p_N1__AGGTCCGTCAAGCCTA-1	-0.473958	4.82557
001-057_T0_COL_LP_5p_N1__TCAGATGAGACCGGAT-1	-1.52518	3.31609
001-057_T0_COL_LP_5p_N1__TTCGGTCTCGCCGTGA-1	4.06371	4.12926
001-057_T0_COL_LP_5p_N1__AAACGGGAGGCTAGCA-1	0.402019	4.36831
001-057_T0_COL_LP_5p_N1__TCAGGATCAGATGGCA-1	2.33221	6.82345
001-057_T0_COL_LP_5p_N1__GTCTTCGCACTGCCAG-1	4.21585	4.19503
001-057_T0_COL_LP_5p_N1__CTCGAAAAGAATGTGT-1	-1.19289	3.49688
001-057_T0_COL_LP_5p_N1__GACCAATAGCAACGGT-1	-0.429067	4.70434
001-057_T0_COL_LP_5p_N1__CATTCGCGTGAGTATA-1	3.93228	4.14937
001-057_T0_COL_LP_5p_N1__AACTCCCTCTAACCGA-1	0.195124	4.00424
001-057_T0_COL_LP_5p_N1__AGGGAGTAGGATGGTC-1	4.58601	3.65845
001-057_T0_COL_LP_5p_N1__TGAGAGGGTAGCAAAT-1	4.15018	4.2131
001-057_T0_COL_LP_5p_N1__GATCAGTGTCTAAACC-1	4.63823	3.3871
001-057_T0_COL_LP_5p_N1__TTTACTGAGTTCGCAT-1	2.5277	7.03444
001-057_T0_COL_LP_5p_N1__CAACCAAGTTAAGTAG-1	-0.359809	3.79881
001-057_T0_COL_LP_5p_N1__CAAGATCAGGTGCAAC-1	-3.38233	1.8936
001-057_T0_COL_LP_5p_N1__GGGCATCAGGGAAACA-1	6.68872	1.0105
001-057_T0_COL_LP_5p_N1__AGGGTGAAGAAACGCC-1	2.47969	6.70836
001-057_T0_COL_LP_5p_N1__CTGATCCCAGACGCTC-1	-0.742071	3.79814
001-057_T0_COL_LP_5p_N1__TAAGTGCCAATCGGTT-1	3.02323	6.59285
001-057_T0_COL_LP_5p_N1__CGCCAAGAGTACGACG-1	-1.43266	2.88166
001-057_T0_COL_LP_5p_N1__TGCTACCAGTTACGGG-1	4.80271	4.06548
001-057_T0_COL_LP_5p_N1__CACCTTGAGGTGCTTT-1	4.59967	3.82926
001-057_T0_COL_LP_5p_N1__AGGTCATCAAGCCGTC-1	2.55962	6.98038
001-057_T0_COL_LP_5p_N1__GTATTCTAGGGTATCG-1	-1.8483	2.99065
001-057_T0_COL_LP_5p_N1__CGTCCATTCTTTACAC-1	2.98402	6.76751
001-057_T0_COL_LP_5p_N1__GGGCACTTCGCATGGC-1	4.51906	3.82854
001-057_T0_COL_LP_5p_N1__CTAACTTCAGGTGGAT-1	-1.48574	2.65509
001-057_T0_COL_LP_5p_N1__AGCTCTCCACGACTCG-1	0.153527	3.59731
001-057_T0_COL_LP_5p_N1__CTTGGCTTCGGAAATA-1	4.42199	3.63775
001-057_T0_COL_LP_5p_N1__TACGGGCTCGAATCCA-1	-2.72775	3.23958
001-057_T0_COL_LP_5p_N1__AAATGCCGTCACTGGC-1	-3.50343	2.38876
001-057_T0_COL_LP_5p_N1__GTACTTTTCTAGCACA-1	-1.85446	7.53637
001-057_T0_COL_LP_5p_N1__CACCACTAGAGTGAGA-1	2.39535	6.84759
001-057_T0_COL_LP_5p_N1__CAGTCCTTCCTAGGGC-1	2.45476	7.20889
001-057_T0_COL_LP_5p_N1__CGACCTTCAGGACCCT-1	4.74841	3.96651
001-057_T0_COL_LP_5p_N1__TTAACTCAGTACGACG-1	3.92929	3.93815
001-057_T0_COL_LP_5p_N1__CGAGAAGGTATAGGTA-1	-1.98243	3.52291
001-057_T0_COL_LP_5p_N1__ATCGAGTAGATACACA-1	-0.466226	4.48771
001-057_T0_COL_LP_5p_N1__CACTCCAAGGCATTGG-1	3.05249	6.23895
001-057_T0_COL_LP_5p_N1__CTTAACTAGTCCTCCT-1	-3.8865	2.96582
001-057_T0_COL_LP_5p_N1__CAACTAGCAGCGTAAG-1	0.166034	4.20015
001-057_T0_COL_LP_5p_N1__ACATACGCATGCCTTC-1	0.791227	4.07262
001-057_T0_COL_LP_5p_N1__CTTAGGACATACCATG-1	-2.47489	3.83267
001-057_T0_COL_LP_5p_N1__TTCTCAATCAAGCCTA-1	-0.946833	3.63036
001-057_T0_COL_LP_5p_N1__GGAATAATCTAACTCT-1	-2.58374	3.25262
001-057_T0_COL_LP_5p_N1__TCGTACCGTGTCAATC-1	-0.778753	4.48741
001-057_T0_COL_LP_5p_N1__GGGCATCTCCATGAGT-1	0.228929	4.23802
001-057_T0_COL_LP_5p_N1__GTTACAGGTCTTGCGG-1	4.99549	3.07654
001-057_T0_COL_LP_5p_N1__AAACCTGAGCAGATCG-1	4.18557	4.02215
001-057_T0_COL_LP_5p_N1__TGCACCTCATGTTGAC-1	2.57868	6.88562
001-057_T0_COL_LP_5p_N1__CAGGTGCCAATGGACG-1	4.35429	3.83168
001-057_T0_COL_LP_5p_N1__TCGGGACCAAGGACAC-1	-2.14797	3.42086
001-057_T0_COL_LP_5p_N1__TCACGAAAGATCCCAT-1	-0.284153	4.29115
001-057_T0_COL_LP_5p_N1__CACCTTGGTTCCACGG-1	-0.0308277	3.33712
001-057_T0_COL_LP_5p_N1__AAAGTAGAGTGAATTG-1	0.0915084	3.50991
001-057_T0_COL_LP_5p_N1__GAACATCAGCTTCGCG-1	0.495479	3.89085
001-057_T0_COL_LP_5p_N1__ACAGCCGAGGAGTAGA-1	-1.51785	3.12967
001-057_T0_COL_LP_5p_N1__CTACACCCATGAGCGA-1	2.58887	3.63735
001-057_T0_COL_LP_5p_N1__CTACATTTCGGTGTCG-1	4.5538	3.68938
001-057_T0_COL_LP_5p_N1__ATTTCTGTCTAACTGG-1	0.346807	3.57897
001-057_T0_COL_LP_5p_N1__GCGCCAATCCATGAGT-1	4.55168	3.79681
001-057_T0_COL_LP_5p_N1__GCTGGGTTCTGTCCGT-1	-1.48864	3.04892
001-057_T0_COL_LP_5p_N1__GGATTACTCTGATACG-1	3.04992	6.65003
001-057_T0_COL_LP_5p_N1__GACGTGCTCCTGCAGG-1	4.44927	4.03454
001-057_T0_COL_LP_5p_N1__CTACCCAGTAAAGTCA-1	4.39794	3.90867
001-057_T0_COL_LP_5p_N1__AAACGGGTCTTAGCCC-1	4.38501	3.86264
001-057_T0_COL_LP_5p_N1__CCGTTCATCACATACG-1	-3.18043	3.09876
001-057_T0_COL_LP_5p_N1__ACGCAGCAGATATACG-1	2.51812	7.13626
001-057_T0_COL_LP_5p_N1__CGTTCTGGTTGAGGTG-1	4.63324	4.18497
001-057_T0_COL_LP_5p_N1__AGCAGCCGTAAATGAC-1	-0.3512	4.45569
001-057_T0_COL_LP_5p_N1__TTTGTCACATACAGCT-1	4.41637	3.6425
001-057_T0_COL_LP_5p_N1__CCGTACTCAGGCAGTA-1	0.592952	3.19983
001-057_T0_COL_LP_5p_N1__TTGAACGCAAGCCATT-1	-1.95551	2.42008
001-057_T0_COL_LP_5p_N1__TTCTACACAGACAGGT-1	3.99891	3.9872
001-057_T0_COL_LP_5p_N1__TCAGGTACATCACCCT-1	-0.38551	3.69615
001-057_T0_COL_LP_5p_N1__ATAAGAGCAGTGGAGT-1	-0.603531	4.60321
001-057_T0_COL_LP_5p_N1__TACTTGTGTCTTCAAG-1	-0.449581	4.27842
001-057_T0_COL_LP_5p_N1__CCTAAAGTCGTACCGG-1	2.56836	6.92676
001-057_T0_COL_LP_5p_N1__AGTAGTCTCTTGTACT-1	0.515378	3.57324
001-057_T0_COL_LP_5p_N1__AAAGTAGGTAAGCACG-1	-0.218753	3.39154
001-057_T0_COL_LP_5p_N1__GGTGAAGAGTGACATA-1	-3.58744	1.78583
001-057_T0_COL_LP_5p_N1__AGCGTATTCCACGTGG-1	6.63775	1.03672
001-057_T0_COL_LP_5p_N1__TACGGTAAGGCTACGA-1	-1.68525	3.21888
001-057_T0_COL_LP_5p_N1__CTCACACGTAGCGTAG-1	-2.05482	3.21744
001-057_T0_COL_LP_5p_N1__TGAAAGATCAGTTAGC-1	-0.202613	2.82048
001-057_T0_COL_LP_5p_N1__CTGAAACTCTGTCTCG-1	3.81685	4.13114
001-057_T0_COL_LP_5p_N1__GGCTCGAAGCGATGAC-1	-2.36693	3.30017
001-057_T0_COL_LP_5p_N1__CGGGTCATCAGGCGAA-1	3.76359	3.41306
001-057_T0_COL_LP_5p_N1__CAACCAACAATGTTGC-1	-1.47811	2.90166
001-057_T0_COL_LP_5p_N1__CGATGGCCAACGCACC-1	-1.17773	3.86983
001-057_T0_COL_LP_5p_N1__GAGTCCGTCAACACCA-1	3.01952	6.70154
001-057_T0_COL_LP_5p_N1__CGATGTACACCAGGCT-1	4.07616	4.22235
001-057_T0_COL_LP_5p_N1__CATTATCAGAGGGATA-1	2.49067	7.14417
001-057_T0_COL_LP_5p_N1__TACCTTATCCGATATG-1	-2.12928	3.51438
001-057_T0_COL_LP_5p_N1__TGCGTGGCAGAGCCAA-1	0.280334	4.26035
001-057_T0_COL_LP_5p_N1__TAGTGGTTCGGCTTGG-1	0.456111	4.06216
001-057_T0_COL_LP_5p_N1__AATCGGTGTATTCGTG-1	-1.62577	3.29829
001-057_T0_COL_LP_5p_N1__AAGCCGCGTTCTGGTA-1	0.493603	3.88614
001-057_T0_COL_LP_5p_N1__GTCAAGTAGCTCTCGG-1	0.818821	3.46531
001-057_T0_COL_LP_5p_N1__CCGGTAGCAAGCTGGA-1	0.300918	4.19076
001-057_T0_COL_LP_5p_N1__TCTGGAATCTGGTGTA-1	4.51423	3.72271
001-057_T0_COL_LP_5p_N1__ATGTGTGTCCTGTACC-1	2.79551	6.48478
001-057_T0_COL_LP_5p_N1__AGGGTGACAGGAACGT-1	4.86199	3.91106
001-057_T0_COL_LP_5p_N1__CAGCAGCAGCCGCCTA-1	-0.40414	3.61645
001-057_T0_COL_LP_5p_N1__AGCTCCTGTGAGGGTT-1	0.299192	3.94836
001-057_T0_COL_LP_5p_N1__CAGCCGAAGTCGATAA-1	4.40666	3.92886
001-057_T0_COL_LP_5p_N1__GCGGGTTTCTTTACGT-1	-2.29535	3.72016
001-057_T0_COL_LP_5p_N1__GTTCTCGTCAGCTGGC-1	2.51423	6.76784
001-057_T0_COL_LP_5p_N1__CGGGTCACACGGTAGA-1	0.119316	3.54447
001-057_T0_COL_LP_5p_N1__ACGGCCAAGGCTATCT-1	0.38911	4.23325
001-057_T0_COL_LP_5p_N1__AGAGTGGGTCCTCCAT-1	-1.9205	7.53538
001-057_T0_COL_LP_5p_N1__CTACGTCCAAGCGCTC-1	-2.36528	3.04724
001-057_T0_COL_LP_5p_N1__TACAGTGTCGGCGGTT-1	5.13075	2.17279
001-057_T0_COL_LP_5p_N1__AGCCTAACAAGGTTCT-1	-0.155562	3.49465
001-057_T0_COL_LP_5p_N1__ACTTTCATCTGGCGTG-1	1.02402	4.34779
001-057_T0_COL_LP_5p_N1__CGATGTAGTCGACTGC-1	5.37825	2.20417
001-057_T0_COL_LP_5p_N1__ATGAGGGGTACTTGAC-1	-0.0677073	3.46687
001-057_T0_COL_LP_5p_N1__GTTCGGGAGTAAGTAC-1	2.56461	7.04994
001-057_T0_COL_LP_5p_N1__ATTATCCGTATATGAG-1	4.88663	3.04276
001-057_T0_COL_LP_5p_N1__TAAACCGTCCAGGGCT-1	-1.89678	3.32835
001-057_T0_COL_LP_5p_N1__TCACAAGCACAGACTT-1	0.164047	4.30395
001-057_T0_COL_LP_5p_N1__GACTAACGTACTCTCC-1	-3.34893	1.54242
001-057_T0_COL_LP_5p_N1__TATGCCCCACCCATTC-1	4.00528	4.06878
001-057_T0_COL_LP_5p_N1__GTTAAGCAGGTCATCT-1	-2.12296	3.55671
001-057_T0_COL_LP_5p_N1__ACATCAGTCATAGCAC-1	0.118212	1.22518
001-057_T0_COL_LP_5p_N1__CGGTTAATCCACTCCA-1	-0.331029	3.2997
001-057_T0_COL_LP_5p_N1__AGGGTGAAGTCCTCCT-1	4.6673	3.73656
001-057_T0_COL_LP_5p_N1__CTGGTCTAGAACAATC-1	-0.0111032	4.57731
001-057_T0_COL_LP_5p_N1__CCGTACTAGTTAGCGG-1	4.44786	3.75013
001-057_T0_COL_LP_5p_N1__ATCTGCCAGTGTTAGA-1	4.34892	3.84502
001-057_T0_COL_LP_5p_N1__AGCAGCCCAAACAACA-1	-4.05103	3.43854
001-057_T0_COL_LP_5p_N1__GATCAGTGTCTAAAGA-1	0.168244	4.10184
001-057_T0_COL_LP_5p_N1__AGGTCATTCAATCTCT-1	-1.83188	7.57606
001-057_T0_COL_LP_5p_N1__TTCTCCTTCTTTACAC-1	4.48112	3.55447
001-057_T0_COL_LP_5p_N1__CTGATCCAGGTAGCTG-1	-0.659415	4.26725
001-057_T0_COL_LP_5p_N1__TGTTCCGCAATCGGTT-1	-2.53903	2.87479
001-057_T0_COL_LP_5p_N1__TTATGCTCACTGAAGG-1	-2.26032	2.66753
001-057_T0_COL_LP_5p_N1__ACTTACTCAGCCTATA-1	-1.41346	2.82804
001-057_T0_COL_LP_5p_N1__TACGGATCAAGTAGTA-1	0.578074	3.9176
001-057_T0_COL_LP_5p_N1__TACCTTAAGTACGACG-1	-1.63335	2.34031
001-057_T0_COL_LP_5p_N1__AACACGTAGAAACGAG-1	4.61849	3.91166
001-057_T0_COL_LP_5p_N1__CGGTTAATCTCGCTTG-1	2.6706	6.61708
001-057_T0_COL_LP_5p_N1__GGGATGACACTCTGTC-1	4.98367	3.49735
001-057_T0_COL_LP_5p_N1__GGATGTTCACGGTAGA-1	2.87009	6.50019
001-057_T0_COL_LP_5p_N1__GCATGATCATCGGAAG-1	0.981525	3.59718
001-057_T0_COL_LP_5p_N1__CGGACTGGTCAGAATA-1	-0.756177	3.22303
001-057_T0_COL_LP_5p_N1__ACGAGCCCACATGACT-1	-2.0973	3.19699
001-057_T0_COL_LP_5p_N1__GCGCGATGTCTTCGTC-1	-1.44101	2.97463
001-057_T0_COL_LP_5p_N1__ATTGGACGTAGAGCTG-1	0.109685	4.20483
001-057_T0_COL_LP_5p_N1__ACCAGTAGTTGTTTGG-1	-1.57688	3.6009
001-057_T0_COL_LP_5p_N1__TGGCTGGAGAAACGAG-1	4.74852	4.11268
001-057_T0_COL_LP_5p_N1__CATGCCTGTCTAGCGC-1	2.54041	6.92491
001-057_T0_COL_LP_5p_N1__TCGAGGCCAATGAAAC-1	-0.132767	3.81178
001-057_T0_COL_LP_5p_N1__TTCTTAGGTTCCCTTG-1	-0.234158	3.68135
001-057_T0_COL_LP_5p_N1__TGGCCAGCAATCCAAC-1	-1.03827	3.6763
001-057_T0_COL_LP_5p_N1__ACCAGTATCGGAGCAA-1	-0.277857	3.71654
001-057_T0_COL_LP_5p_N1__AACTCAGCACTGTCGG-1	-0.954263	2.92872
001-057_T0_COL_LP_5p_N1__CACACAATCGGTTAAC-1	-1.36331	3.20696
001-057_T0_COL_LP_5p_N1__TACGGATAGAATTGTG-1	4.75001	3.89748
001-057_T0_COL_LP_5p_N1__ATTGGTGAGGGAGTAA-1	6.75997	1.09688
001-057_T0_COL_LP_5p_N1__TCAATCTAGACTACAA-1	-0.00773373	3.72595
001-057_T0_COL_LP_5p_N1__TTGCCGTAGATATACG-1	6.59107	1.05381
001-057_T0_COL_LP_5p_N1__CTCGGGACAATCTGCA-1	-0.227465	4.45858
001-057_T0_COL_LP_5p_N1__AACCATGCAAGTTAAG-1	4.21952	3.60485
001-057_T0_COL_LP_5p_N1__GACCTGGAGGGTATCG-1	-0.47866	3.67614
001-057_T0_COL_LP_5p_N1__ACACCAATCGCCCTTA-1	-1.33688	2.98875
001-057_T0_COL_LP_5p_N1__GCAAACTCACCTCGTT-1	4.65228	3.73385
001-057_T0_COL_LP_5p_N1__CTCTGGTAGAACAATC-1	-1.9115	3.81763
001-057_T0_COL_LP_5p_N1__TACTTACTCCCGACTT-1	4.8633	3.54814
001-057_T0_COL_LP_5p_N1__AGCTTGAGTTAGATGA-1	3.00766	6.72342
001-057_T0_COL_LP_5p_N1__CTCGAAAAGGCGACAT-1	-1.04581	4.34881
001-057_T0_COL_LP_5p_N1__GGTGAAGCACCTCGGA-1	4.60544	3.86215
001-057_T0_COL_LP_5p_N1__TTCTTAGAGCAGACTG-1	-0.431436	4.53483
001-057_T0_COL_LP_5p_N1__TCTCATAGTAGCGCTC-1	-0.353892	3.28091
001-057_T0_COL_LP_5p_N1__GACCTGGAGCTGGAAC-1	0.266386	3.86694
001-057_T0_COL_LP_5p_N1__ACATACGGTATATGAG-1	4.49218	4.16981
001-057_T0_COL_LP_5p_N1__CGGAGTCTCTATCGCC-1	-1.56061	6.94641
001-057_T0_COL_LP_5p_N1__TCGGGACTCAGAGCTT-1	-2.0412	3.63146
001-057_T0_COL_LP_5p_N1__GACGTTAGTACCTACA-1	6.77262	1.03672
001-057_T0_COL_LP_5p_N1__GAACCTAAGCCAGGAT-1	0.711467	3.63106
001-057_T0_COL_LP_5p_N1__ATCCACCAGCCACTAT-1	4.45195	4.22508
001-057_T0_COL_LP_5p_N1__GAAATGAGTAAGAGGA-1	-0.39718	4.06508
001-057_T0_COL_LP_5p_N1__CGTAGCGGTGCATCTA-1	0.321862	3.55577
001-057_T0_COL_LP_5p_N1__CGATCGGGTGTTAAGA-1	2.52664	3.61277
001-057_T0_COL_LP_5p_N1__GATGAGGTCGTAGGAG-1	0.230221	4.63109
001-057_T0_COL_LP_5p_N1__TACTCATAGCTGTTCA-1	0.505002	4.00166
001-057_T0_COL_LP_5p_N1__GAATGAAGTTGTCTTT-1	2.52042	6.86058
001-057_T0_COL_LP_5p_N1__GGAATAACATAGACTC-1	-0.0714261	3.60746
001-057_T0_COL_LP_5p_N1__CCGGGATCAAGTACCT-1	4.15313	3.80632
001-057_T0_COL_LP_5p_N1__TCACAAGTCTGCGTAA-1	-1.6853	7.50517
001-057_T0_COL_LP_5p_N1__TTCTTAGAGGCTATCT-1	4.04208	4.23777
001-057_T0_COL_LP_5p_N1__GATTCAGCATGGAATA-1	-2.00843	3.80229
001-057_T0_COL_LP_5p_N1__CCTTCGAGTACATCCA-1	0.332603	4.12984
001-057_T0_COL_LP_5p_N1__TTGTAGGAGAGTACAT-1	-0.298792	3.93448
001-057_T0_COL_LP_5p_N1__CACACCTTCCAAACAC-1	-0.667361	3.61157
001-057_T0_COL_LP_5p_N1__CACACCTAGTCAAGCG-1	-0.407274	3.4246
001-057_T0_COL_LP_5p_N1__CAGTAACGTCCTCCAT-1	3.79068	3.91492
001-057_T0_COL_LP_5p_N1__CTCCTAGCAATCCGAT-1	2.63415	7.02943
001-057_T0_COL_LP_5p_N1__GTCACAACAAACAACA-1	4.90613	3.617
001-057_T0_COL_LP_5p_N1__ATTGGACGTTGATTGC-1	4.12774	3.8421
001-057_T0_COL_LP_5p_N1__CATTATCGTTCGTCTC-1	-2.41617	3.53481
001-057_T0_COL_LP_5p_N1__TTGGAACAGCGTAGTG-1	-3.62327	1.95348
001-057_T0_COL_LP_5p_N1__CTGAAGTGTGAGGCTA-1	4.19734	4.13076
001-057_T0_COL_LP_5p_N1__ACGAGGAAGACTAAGT-1	0.0374464	4.14908
001-057_T0_COL_LP_5p_N1__CCTACACCATACTACG-1	-3.41649	2.61086
001-057_T0_COL_LP_5p_N1__CGTTGGGTCTATCCCG-1	-1.78809	7.37469
001-057_T0_COL_LP_5p_N1__GGAATAATCTTGCATT-1	-2.86142	3.48415
001-057_T0_COL_LP_5p_N1__CAGCGACCATCGATGT-1	-0.180156	3.58077
001-057_T0_COL_LP_5p_N1__TGCGTGGTCACGGTTA-1	4.84979	3.72695
001-057_T0_COL_LP_5p_N1__CTAGAGTTCTTGGGTA-1	-1.95081	3.32937
001-057_T0_COL_LP_5p_N1__TAAGAGAAGATATGGT-1	-3.71098	3.5603
001-057_T0_COL_LP_5p_N1__GTAACTGAGAACTGTA-1	4.08424	3.83926
001-057_T0_COL_LP_5p_N1__TGGACGCGTCAGAATA-1	-2.8986	2.95157
001-057_T0_COL_LP_5p_N1__GAATAAGTCAAACCAC-1	-1.78234	3.50247
001-057_T0_COL_LP_5p_N1__AAACCTGTCACATAGC-1	2.60182	6.91367
001-057_T0_COL_LP_5p_N1__CTTTGCGCAGGTTTCA-1	4.56995	4.04179
001-057_T0_COL_LP_5p_N1__TATTACCAGTCCTCCT-1	6.67521	1.13599
001-057_T0_COL_LP_5p_N1__TCTGGAAAGGGAGTAA-1	4.0367	4.36549
001-057_T0_COL_LP_5p_N1__TGGCCAGTCATATCGG-1	-0.508696	3.64977
001-057_T0_COL_LP_5p_N1__GACTAACAGTAAGTAC-1	4.48694	2.71622
001-057_T0_COL_LP_5p_N1__GCTGCTTAGCGGCTTC-1	-1.82785	3.00335
001-057_T0_COL_LP_5p_N1__GGCTGGTAGAGGGCTT-1	-1.36189	2.16866
001-057_T0_COL_LP_5p_N1__ATGTGTGCATTGTGCA-1	2.47889	6.8367
001-057_T0_COL_LP_5p_N1__CATGACAGTACATCCA-1	-0.730584	7.367
001-057_T0_COL_LP_5p_N1__GGACATTCAAATTGCC-1	-1.31037	2.42875
001-057_T0_COL_LP_5p_N1__AACACGTAGCTAGTCT-1	4.79392	3.5339
001-057_T0_COL_LP_5p_N1__TACGGTAGTGTGCGTC-1	4.76738	4.20082
001-057_T0_COL_LP_5p_N1__TTCTACACACCAGATT-1	3.01236	6.91695
001-057_T0_COL_LP_5p_N1__TCCCGATAGTCCGGTC-1	-0.208144	0.967672
001-057_T0_COL_LP_5p_N1__GATCGTAGTTTGACTG-1	4.61554	3.78436
001-057_T0_COL_LP_5p_N1__CATCAAGTCTGGTATG-1	2.49573	6.59173
001-057_T0_COL_LP_5p_N1__TACTTACTCAGCCTAA-1	3.44785	3.35367
001-057_T0_COL_LP_5p_N1__CACCTTGGTATAGGGC-1	-1.98574	3.20699
001-057_T0_COL_LP_5p_N1__GCGCAGTTCCGAGCCA-1	-0.396437	3.55176
001-057_T0_COL_LP_5p_N1__CCTTCCCAGACACGAC-1	5.0866	3.56633
001-057_T0_COL_LP_5p_N1__AGCGGTCTCCGTCATC-1	0.455584	3.99425
001-057_T0_COL_LP_5p_N1__CTTTGCGTCACCTCGT-1	-2.93534	2.92308
001-057_T0_COL_LP_5p_N1__CTAATGGCAGCCTTGG-1	-2.03306	3.63638
001-057_T0_COL_LP_5p_N1__TCTGAGAGTAGCTGCC-1	-1.51124	7.37632
001-057_T0_COL_LP_5p_N1__GCGACCACAGCCACCA-1	-0.183081	4.11846
001-057_T0_COL_LP_5p_N1__GAACGGACACGAAGCA-1	6.70125	1.06004
001-057_T0_COL_LP_5p_N1__CGAATGTGTGAGCGAT-1	4.03062	4.02884
001-057_T0_COL_LP_5p_N1__GGAGCAATCAGCAACT-1	4.30515	3.9865
001-057_T0_COL_LP_5p_N1__CATTCGCTCTGCAAGT-1	6.71106	1.05998
001-057_T0_COL_LP_5p_N1__ATTGGACCATCGGACC-1	-1.51509	3.18157
001-057_T0_COL_LP_5p_N1__AACTCTTGTTGTGGCC-1	-0.210103	3.24856
001-057_T0_COL_LP_5p_N1__ATCCACCTCTGCAAGT-1	3.88862	3.53777
001-057_T0_COL_LP_5p_N1__CATGACATCTAAGCCA-1	-1.81993	7.22381
001-057_T0_COL_LP_5p_N1__ATTCTACAGCGATAGC-1	-2.96536	2.51688
001-057_T0_COL_LP_5p_N1__TGAGCATAGTTACGGG-1	-0.119773	4.8982
001-057_T0_COL_LP_5p_N1__CGTGTCTGTGTTCGAT-1	3.61138	4.02718
001-057_T0_COL_LP_5p_N1__CCCAATCCACATTAGC-1	-1.56939	7.49717
001-057_T0_COL_LP_5p_N1__CCTTCGAGTTGCTCCT-1	0.628723	4.28164
001-057_T0_COL_LP_5p_N1__GTCGGGTAGCACAGGT-1	-1.383	3.59521
001-057_T0_COL_LP_5p_N1__AGTGAGGAGGAATGGA-1	-1.45314	3.43008
001-057_T0_COL_LP_5p_N1__GACGGCTAGTGTCTCA-1	-2.53751	2.96786
001-057_T0_COL_LP_5p_N1__TTCGGTCCATGATCCA-1	-2.60349	3.24105
001-057_T0_COL_LP_5p_N1__ACTGATGCACAGGTTT-1	2.51285	6.85514
001-057_T0_COL_LP_5p_N1__CGTTGGGTCAGCTGGC-1	0.71681	3.51449
001-057_T0_COL_LP_5p_N1__CGTCACTCATATACGC-1	4.48052	3.76981
001-057_T0_COL_LP_5p_N1__GGAGCAAAGAACTGTA-1	5.03528	3.77363
001-057_T0_COL_LP_5p_N1__TATTACCCACCATCCT-1	-2.11018	3.70173
001-057_T0_COL_LP_5p_N1__TGCACCTAGAAGGACA-1	3.99417	3.89021
001-057_T0_COL_LP_5p_N1__CGTAGGCAGAGCAATT-1	-3.00769	3.35608
001-057_T0_COL_LP_5p_N1__TTCGGTCAGGCGACAT-1	-3.58577	1.45773
001-057_T0_COL_LP_5p_N1__CGACTTCAGGGCTTCC-1	-1.95864	3.39343
001-057_T0_COL_LP_5p_N1__GGATGTTCAAAGTGCG-1	-0.532504	4.90979
001-057_T0_COL_LP_5p_N1__TACCTATCATGACGGA-1	2.57997	6.96293
001-057_T0_COL_LP_5p_N1__GCAATCACACTGTGTA-1	0.0133141	3.48769
001-057_T0_COL_LP_5p_N1__GCTGCGATCGCTGATA-1	4.35902	4.03441
001-057_T0_COL_LP_5p_N1__AGTAGTCTCGCAAGCC-1	-1.28734	3.73366
001-057_T0_COL_LP_5p_N1__TCAGGATAGCAGCCTC-1	-1.86688	3.08234
001-057_T0_COL_LP_5p_N1__GCTTGAATCCATGAAC-1	3.48233	2.99526
001-057_T0_COL_LP_5p_N1__GGGCACTCACCGCTAG-1	2.63534	7.14901
001-057_T0_COL_LP_5p_N1__GGGCACTCAAGCGTAG-1	2.90482	6.41686
001-057_T0_COL_LP_5p_N1__TCATTTGTCCGTACAA-1	0.874747	3.07888
001-057_T0_COL_LP_5p_N1__GACGGCTAGAAACCGC-1	-0.411289	3.65386
001-057_T0_COL_LP_5p_N1__CTTAACTTCAGCACAT-1	4.22628	3.8232
001-057_T0_COL_LP_5p_N1__GGGTCTGCATCACCCT-1	-0.73219	7.30408
001-057_T0_COL_LP_5p_N1__CGAGCCACAATCCAAC-1	-1.52866	2.91402
001-057_T0_COL_LP_5p_N1__TTTCCTCAGCTAGTTC-1	4.87889	3.70756
001-057_T0_COL_LP_5p_N1__CATCCACTCCTATGTT-1	3.11712	3.8296
001-057_T0_COL_LP_5p_N1__GGGTTGCAGCACACAG-1	4.11823	3.5538
001-057_T0_COL_LP_5p_N1__TTAGGACCAGCTGTGC-1	-0.65808	3.72119
001-057_T0_COL_LP_5p_N1__GTCAAGTTCTGCTTGC-1	3.9515	3.97344
001-057_T0_COL_LP_5p_N1__CGTGAGCAGTACGTAA-1	2.93699	6.7685
001-057_T0_COL_LP_5p_N1__ACGCCAGCATTTGCTT-1	0.0311755	3.70873
001-057_T0_COL_LP_5p_N1__TAGACCAAGCTAGCCC-1	4.7142	4.22851
001-057_T0_COL_LP_5p_N1__CTCGAGGTCTCAAGTG-1	2.3778	6.62169
001-057_T0_COL_LP_5p_N1__TTCTACACATGAACCT-1	6.70029	1.0626
001-057_T0_COL_LP_5p_N1__GTAGTCATCATTCACT-1	3.78761	4.03355
001-057_T0_COL_LP_5p_N1__ATCATGGTCCCAAGTA-1	-0.629002	4.2801
001-057_T0_COL_LP_5p_N1__ACGGAGAGTGCAACTT-1	0.0131316	4.38091
001-057_T0_COL_LP_5p_N1__GACAGAGTCTTCATGT-1	-2.26086	2.80364
001-057_T0_COL_LP_5p_N1__TCACGAATCGGAAACG-1	-2.7961	3.43782
001-057_T0_COL_LP_5p_N1__CACATAGCATACGCCG-1	0.38657	2.4835
001-057_T0_COL_LP_5p_N1__ATCGAGTTCCTTAATC-1	-0.203341	2.90327
001-057_T0_COL_LP_5p_N1__GCGCGATGTGCATCTA-1	2.49773	6.57494
001-057_T0_COL_LP_5p_N1__TACAGTGTCACCTCGT-1	-1.3276	7.30675
001-057_T0_COL_LP_5p_N1__CACAGTACATCCTAGA-1	-2.86906	3.53645
001-057_T0_COL_LP_5p_N1__GCGCAACGTAAGTGTA-1	-0.607703	4.63855
001-057_T0_COL_LP_5p_N1__TCGTAGAAGCTAGTTC-1	4.33283	4.00096
001-057_T0_COL_LP_5p_N1__CGGTTAAAGGGCTTGA-1	-2.21309	3.32067
001-057_T0_COL_LP_5p_N1__CTACGTCGTTTGCATG-1	5.28233	2.05939
001-057_T0_COL_LP_5p_N1__ATGCGATGTAGAAGGA-1	4.33818	4.21804
001-057_T0_COL_LP_5p_N1__TCACGAATCATCGCTC-1	3.02917	6.51228
001-057_T0_COL_LP_5p_N1__TTCCCAGCATATGAGA-1	2.89675	3.37398
001-057_T0_COL_LP_5p_N1__AGCTCTCTCAATCACG-1	-1.50172	2.03266
001-057_T0_COL_LP_5p_N1__CTCGTACGTAGGGTAC-1	6.66886	1.05565
001-057_T0_COL_LP_5p_N1__AGGGAGTTCGGAGGTA-1	4.96849	2.75103
001-057_T0_COL_LP_5p_N1__TGAGGGAAGCACGCCT-1	5.15778	3.01153
001-057_T0_COL_LP_5p_N1__GGGAATGTCAGGTTCA-1	-0.819889	3.79769
001-057_T0_COL_LP_5p_N1__ATCACGAAGTGGCACA-1	4.66255	2.36356
001-057_T0_COL_LP_5p_N1__ACCAGTAAGAAACCAT-1	4.66959	3.25773
001-057_T0_COL_LP_5p_N1__GTATCTTCAGGTCGTC-1	6.74574	1.04412
001-057_T0_COL_LP_5p_N1__TGAGCATCAACAACCT-1	4.89938	3.63397
001-057_T0_COL_LP_5p_N1__ATCATCTTCGAATGGG-1	-0.429279	4.24325
001-057_T0_COL_LP_5p_N1__ACGTCAAAGATCTGAA-1	4.70699	3.93186
001-057_T0_COL_LP_5p_N1__ACGATGTTCTAACGGT-1	2.55365	7.00309
001-057_T0_COL_LP_5p_N1__GGTGTTATCAGGTAAA-1	-1.89739	3.3573
001-057_T0_COL_LP_5p_N1__CTGTTTAAGGACATTA-1	4.69749	4.13492
001-057_T0_COL_LP_5p_N1__CATGCCTCATGTTGAC-1	2.51784	6.93055
001-057_T0_COL_LP_5p_N1__TGAGAGGAGGAATTAC-1	-1.95407	1.7109
001-057_T0_COL_LP_5p_N1__ATAACGCTCGAACGGA-1	2.46241	6.99686
001-057_T0_COL_LP_5p_N1__AGAGTGGTCTAACGGT-1	4.75637	2.47564
001-057_T0_COL_LP_5p_N1__TGGCCAGAGGTTACCT-1	2.33439	6.74796
001-057_T0_COL_LP_5p_N1__ACATCAGAGAGAACAG-1	4.46118	3.7978
001-057_T0_COL_LP_5p_N1__CTAGTGACACCGAATT-1	0.0423471	4.0407
001-057_T0_COL_LP_5p_N1__AGTTGGTAGAAGCCCA-1	4.22579	3.82828
001-057_T0_COL_LP_5p_N1__AGCCTAATCGCAAACT-1	4.49957	3.46217
001-057_T0_COL_LP_5p_N1__CAACTAGCATTTCAGG-1	0.223295	3.89268
001-057_T0_COL_LP_5p_N1__TTAACTCCATTCCTGC-1	3.92822	3.68365
001-057_T0_COL_LP_5p_N1__GAAATGAAGGATGTAT-1	-2.98912	2.24914
001-057_T0_COL_LP_5p_N1__AGCATACTCTCTTATG-1	4.63943	4.19408
001-057_T0_COL_LP_5p_N1__CGATCGGGTGTTCGAT-1	4.75135	3.39526
001-057_T0_COL_LP_5p_N1__AGTAGTCCACGTGAGA-1	4.5542	4.05422
001-057_T0_COL_LP_5p_N1__GTGGGTCAGGCTCTTA-1	3.01574	6.92413
001-057_T0_COL_LP_5p_N1__TCATTACAGAGCAATT-1	-1.95597	7.67022
001-057_T0_COL_LP_5p_N1__GTGCTTCGTATAGTAG-1	4.7794	4.14886
001-057_T0_COL_LP_5p_N1__CAACCTCCACGTCTCT-1	-0.667297	2.84706
001-057_T0_COL_LP_5p_N1__TTCCCAGCATCGGGTC-1	-2.46271	3.35656
001-057_T0_COL_LP_5p_N1__AAGCCGCTCGCAGGCT-1	0.318022	4.25803
001-057_T0_COL_LP_5p_N1__AGCAGCCAGATGTTAG-1	3.0681	6.50719
001-057_T0_COL_LP_5p_N1__CAGATCACAGCGTTCG-1	0.619711	4.26907
001-057_T0_COL_LP_5p_N1__CCGTGGACACCAGTTA-1	6.73369	1.08186
001-057_T0_COL_LP_5p_N1__GTGTGCGAGGGTGTTG-1	-1.77743	7.37275
001-057_T0_COL_LP_5p_N1__GCTGCTTAGACAAGCC-1	3.99938	3.61185
001-057_T0_COL_LP_5p_N1__ACAGCCGGTCTAGGTT-1	3.40122	4.02708
001-057_T0_COL_LP_5p_N1__TGGCTGGGTTACGACT-1	0.205889	3.21709
001-057_T0_COL_LP_5p_N1__GCTTGAACAGACAAGC-1	-1.82953	2.99181
001-057_T0_COL_LP_5p_N1__TCATTTGAGCCAGTTT-1	-1.73055	2.99591
001-057_T0_COL_LP_5p_N1__ATAAGAGGTTAAGTAG-1	-0.109044	3.48701
001-057_T0_COL_LP_5p_N1__ATTACTCTCAGGTTCA-1	-0.125104	4.17629
001-057_T0_COL_LP_5p_N1__GGGAGATAGGGTTTCT-1	-3.26665	1.38766
001-057_T0_COL_LP_5p_N1__TATTACCTCCACTGGG-1	-3.67835	3.148
001-057_T0_COL_LP_5p_N1__GCTTCCACACGGCGTT-1	4.79482	3.55021
001-057_T0_COL_LP_5p_N1__ACGAGGATCGGTCTAA-1	-1.52389	4.00332
001-057_T0_COL_LP_5p_N1__CACCAGGCAATGAATG-1	-3.26526	3.09754
001-057_T0_COL_LP_5p_N1__TGGCGCACATGACATC-1	3.53776	4.20821
001-057_T0_COL_LP_5p_N1__CATCGAAAGAATCTCC-1	0.184873	4.29385
001-057_T0_COL_LP_5p_N1__GCTGGGTCAAGAGGCT-1	-0.465667	4.59417
001-057_T0_COL_LP_5p_N1__TGCTGCTAGGGATACC-1	-0.283374	3.54037
001-057_T0_COL_LP_5p_N1__CACTCCATCTCTGTCG-1	5.19994	2.8504
001-057_T0_COL_LP_5p_N1__TTATGCTAGTAGCGGT-1	-1.39177	2.92748
001-057_T0_COL_LP_5p_N1__TTAGGCAGTACCAGTT-1	-2.54901	3.77393
001-057_T0_COL_LP_5p_N1__GAAATGACACAACTGT-1	6.70724	1.11206
001-057_T0_COL_LP_5p_N1__GGAACTTAGTTAAGTG-1	2.60169	6.98393
001-057_T0_COL_LP_5p_N1__CAACTAGCAGCTGTAT-1	-2.5766	3.49736
001-057_T0_COL_LP_5p_N1__AGGTCATAGAAGAAGC-1	-3.2728	1.29466
001-057_T0_COL_LP_5p_N1__TGCCCATCAGTAAGAT-1	-2.18462	3.91195
001-057_T0_COL_LP_5p_N1__CTCAGAAAGTTCGATC-1	0.595154	4.57862
001-057_T0_COL_LP_5p_N1__ACTGTCCAGCACCGCT-1	-1.61643	2.81787
001-057_T0_COL_LP_5p_N1__ATGTGTGGTCCAGTTA-1	4.86484	3.67009
001-057_T0_COL_LP_5p_N1__GATGAGGCAGCTCGAC-1	3.0487	6.12678
001-057_T0_COL_LP_5p_N1__GCACTCTAGGGCTCTC-1	-2.23503	3.24733
001-057_T0_COL_LP_5p_N1__AGATTGCTCCAAACAC-1	-0.54209	4.65611
001-057_T0_COL_LP_5p_N1__CATGGCGAGTTTGCGT-1	4.44281	3.44776
001-057_T0_COL_LP_5p_N1__GATCGATGTGACAAAT-1	-0.564451	3.83616
001-057_T0_COL_LP_5p_N1__GTGAAGGCACGTCTCT-1	-2.81225	3.47531
001-057_T0_COL_LP_5p_N1__CCTACACCATCGGACC-1	-1.00202	3.78228
001-057_T0_COL_LP_5p_N1__AACCATGGTGACCAAG-1	-0.581562	4.01502
001-057_T0_COL_LP_5p_N1__TTGACTTGTCACTGGC-1	-2.83404	3.55476
001-057_T0_COL_LP_5p_N1__GGAAAGCTCGGAATCT-1	-2.81688	3.32491
001-057_T0_COL_LP_5p_N1__TTGAACGCAAGCCGCT-1	6.65476	1.08542
001-057_T0_COL_LP_5p_N1__TCTCATAAGTCGCCGT-1	4.965	3.92848
001-057_T0_COL_LP_5p_N1__TGCGCAGCAGTAACGG-1	-1.85118	7.60124
001-057_T0_COL_LP_5p_N1__TTGCGTCAGGCTACGA-1	4.93344	3.51298
001-057_T0_COL_LP_5p_N1__CACCAGGCATTTCACT-1	-2.19916	2.97956
001-057_T0_COL_LP_5p_N1__GATCGTAGTAGTGAAT-1	2.82825	6.40539
001-057_T0_COL_LP_5p_N1__TCCACACAGATAGGAG-1	-3.71202	2.61455
001-057_T0_COL_LP_5p_N1__GATCAGTAGCAAATCA-1	-1.79837	3.65339
001-057_T0_COL_LP_5p_N1__TACTCGCGTAGCGCTC-1	6.74094	1.09945
001-057_T0_COL_LP_5p_N1__ACGGGCTAGGAGTACC-1	0.179239	4.14592
001-057_T0_COL_LP_5p_N1__CCATGTCCATGGATGG-1	4.4788	3.35837
001-057_T0_COL_LP_5p_N1__TGAGGGATCTGGCGAC-1	-3.42633	0.818445
001-057_T0_COL_LP_5p_N1__GTTCTCGTCTACTCAT-1	-2.37237	3.71891
001-057_T0_COL_LP_5p_N1__GTCGTAACATGGTAGG-1	4.68315	3.92653
001-057_T0_COL_LP_5p_N1__ACGGGCTCACCACCAG-1	2.3617	6.71756
001-057_T0_COL_LP_5p_N1__CTAATGGCAACCGCCA-1	4.35104	3.12309
001-057_T0_COL_LP_5p_N1__AAGGCAGTCGTAGGAG-1	4.21833	3.81958
001-057_T0_COL_LP_5p_N1__AACACGTCACCGATAT-1	4.33157	3.1782
001-057_T0_COL_LP_5p_N1__GATTCAGGTGCACGAA-1	-1.6869	2.03353
001-057_T0_COL_LP_5p_N1__GAAATGATCAGATAAG-1	4.79412	3.67263
001-057_T0_COL_LP_5p_N1__CTAGTGAAGAGGGCTT-1	0.325418	3.06307
001-057_T0_COL_LP_5p_N1__GGCCGATCAAGGTTCT-1	0.143019	2.34283
001-057_T0_COL_LP_5p_N1__GACAGAGTCAAAGTAG-1	1.89363	3.70207
001-057_T0_COL_LP_5p_N1__GACCAATTCGCCAAAT-1	-2.23281	2.87406
001-057_T0_COL_LP_5p_N1__TACGGGCCAAACGCGA-1	-3.40466	3.45147
001-057_T0_COL_LP_5p_N1__ATCATGGAGGACTGGT-1	-3.96328	1.88162
001-057_T0_COL_LP_5p_N1__CTGCTGTCACCGATAT-1	4.5017	3.31708
001-057_T0_COL_LP_5p_N1__TTAGGCATCATTGCCC-1	-0.0990293	3.16736
001-057_T0_COL_LP_5p_N1__CTAACTTAGAACAATC-1	4.73195	4.05828
001-057_T0_COL_LP_5p_N1__TACCTTACATCACGTA-1	-2.93798	2.21664
001-057_T0_COL_LP_5p_N1__AGGTCCGGTCGCTTTC-1	3.5086	4.10008
001-057_T0_COL_LP_5p_N1__GCTCCTATCAAACGGG-1	-2.85443	3.43798
001-057_T0_COL_LP_5p_N1__AGGGTGAAGAATTCCC-1	3.78843	3.50198
001-057_T0_COL_LP_5p_N1__CCGGGATCATGGAATA-1	4.64182	4.13673
001-057_T0_COL_LP_5p_N1__GATGAGGCACGTCTCT-1	4.38735	3.48307
001-057_T0_COL_LP_5p_N1__CAGCTGGGTCGATTGT-1	3.15543	6.86195
001-057_T0_COL_LP_5p_N1__CACATAGTCGATAGAA-1	-0.679739	4.01875
001-057_T0_COL_LP_5p_N1__AAAGTAGCAGATTGCT-1	0.666203	3.84113
001-057_T0_COL_LP_5p_N1__AACTTTCAGAGGTAGA-1	4.22564	3.76271
001-057_T0_COL_LP_5p_N1__AAGTCTGAGAATAGGG-1	6.69674	1.14313
001-057_T0_COL_LP_5p_N1__ACGCCGATCCCTAATT-1	-1.99086	3.50201
001-057_T0_COL_LP_5p_N1__TGGCGCATCATGCATG-1	-0.924827	3.87641
001-057_T0_COL_LP_5p_N1__CGAGCACTCTCGGACG-1	-0.164464	4.19624
001-057_T0_COL_LP_5p_N1__TACTTGTGTTAAGTAG-1	3.2244	4.08872
001-057_T0_COL_LP_5p_N1__CACACCTTCTTCATGT-1	-0.534999	4.3248
001-057_T0_COL_LP_5p_N1__CTTAACTTCCAAATGC-1	4.64208	3.76363
001-057_T0_COL_LP_5p_N1__CGGAGTCGTTACCGAT-1	-0.239324	4.4368
001-057_T0_COL_LP_5p_N1__TATTACCAGGTCATCT-1	-0.108058	4.25738
001-057_T0_COL_LP_5p_N1__TGACGGCTCACGCATA-1	-1.79427	3.02993
001-057_T0_COL_LP_5p_N1__ATCGAGTTCTGCGGCA-1	-1.85451	2.80155
001-057_T0_COL_LP_5p_N1__AAGCCGCAGGTGCAAC-1	2.28816	6.41861
001-057_T0_COL_LP_5p_N1__GTCCTCACATATGCTG-1	-3.22753	2.93369
001-057_T0_COL_LP_5p_N1__TATCAGGCACCATGTA-1	-0.310381	3.70606
001-057_T0_COL_LP_5p_N1__ACGAGCCGTTCTGGTA-1	-1.87928	7.48162
001-057_T0_COL_LP_5p_N1__AACTGGTAGGGTCTCC-1	4.74744	3.86519
001-057_T0_COL_LP_5p_N1__GCTCTGTCAAAGGTGC-1	-1.55199	7.18192
001-057_T0_COL_LP_5p_N1__CAACCAACATTGGGCC-1	2.53714	6.84225
001-057_T0_COL_LP_5p_N1__GTCTCGTGTCCAACTA-1	-3.68772	2.92268
001-057_T0_COL_LP_5p_N1__AAACGGGCATCACAAC-1	4.88363	4.45406
001-057_T0_COL_LP_5p_N1__TTGCGTCTCAACGCTA-1	2.87367	7.06179
001-057_T0_COL_LP_5p_N1__AAGGCAGTCACAGGCC-1	4.57978	4.16156
001-057_T0_COL_LP_5p_N1__GCAAACTCACTCGACG-1	3.68908	3.02283
001-057_T0_COL_LP_5p_N1__TGCGTGGTCGGCTACG-1	-1.48657	3.30944
001-057_T0_COL_LP_5p_N1__CTTCTCTTCTCGTATT-1	3.78195	3.43954
001-057_T0_COL_LP_5p_N1__TAAGAGACACCCTATC-1	-2.1258	3.69746
001-057_T0_COL_LP_5p_N1__GGCTGGTAGCGTTCCG-1	-0.540976	2.43415
001-057_T0_COL_LP_5p_N1__TACCTTACACTACAGT-1	4.78788	3.86893
001-057_T0_COL_LP_5p_N1__CAGAATCCAGGCAGTA-1	-2.61865	3.47467
001-057_T0_COL_LP_5p_N1__GCTGCGACATGACGGA-1	-0.540122	4.28618
001-057_T0_COL_LP_5p_N1__CAGCGACCATTATCTC-1	4.29462	3.54271
001-057_T0_COL_LP_5p_N1__TTGTAGGGTTTACTCT-1	0.196528	3.98509
001-057_T0_COL_LP_5p_N1__CAACCAAAGATCCCAT-1	-2.1146	3.44341
001-057_T0_COL_LP_5p_N1__TGGGCGTCAGTACACT-1	0.216916	4.27204
001-057_T0_COL_LP_5p_N1__CCGTTCAGTTCTGGTA-1	0.0785942	4.24019
001-057_T0_COL_LP_5p_N1__GCTGCGACACAACGTT-1	3.95838	3.8864
001-057_T0_COL_LP_5p_N1__GCGCCAAGTAAACACA-1	-1.98185	3.42477
001-057_T0_COL_LP_5p_N1__CCAATCCGTGGCTCCA-1	0.000782777	4.40061
001-057_T0_COL_LP_5p_N1__CCATTCGAGCCGCCTA-1	2.84944	6.43528
001-057_T0_COL_LP_5p_N1__TAAGTGCCAAGCCGTC-1	-3.35104	1.58905
001-057_T0_COL_LP_5p_N1__CTTAACTAGTGGGTTG-1	-0.450159	4.73001
001-057_T0_COL_LP_5p_N1__CACAAACTCTGGTGTA-1	3.2224	4.04456
001-057_T0_COL_LP_5p_N1__CTTACCGCATGCTAGT-1	4.29544	3.75618
001-057_T0_COL_LP_5p_N1__TAGCCGGGTACCAGTT-1	4.47954	3.65183
001-057_T0_COL_LP_5p_N1__TAGAGCTTCGCAAACT-1	0.045745	4.00996
001-057_T0_COL_LP_5p_N1__AGCTTGACAACTTGAC-1	4.69089	3.21965
001-057_T0_COL_LP_5p_N1__CATGGCGTCTTGAGAC-1	2.42225	7.13245
001-057_T0_COL_LP_5p_N1__AAACCTGGTAACGCGA-1	2.5545	7.12493
001-057_T0_COL_LP_5p_N1__CCACGGACAGCTGCTG-1	4.71743	3.88782
001-057_T0_COL_LP_5p_N1__GTTTCTATCCATGCTC-1	6.70261	1.07453
001-057_T0_COL_LP_5p_N1__GGAGCAAGTTCGTTGA-1	3.53918	3.41163
001-057_T0_COL_LP_5p_N1__TGTCCCATCTGATACG-1	-2.19838	3.3511
001-057_T0_COL_LP_5p_N1__GGCCGATGTGCATCTA-1	-0.47597	4.34595
001-057_T0_COL_LP_5p_N1__TCTATTGTCTGCGGCA-1	0.389396	3.95633
001-057_T0_COL_LP_5p_N1__AGCTCCTGTTGCGTTA-1	0.981057	3.50912
001-057_T0_COL_LP_5p_N1__ACTTACTTCAGTCAGT-1	4.54309	3.69068
001-057_T0_COL_LP_5p_N1__TGCTACCTCTACGAGT-1	-0.372838	4.63104
001-057_T0_COL_LP_5p_N1__CACCTTGCATCGATGT-1	-2.09856	3.37515
001-057_T0_COL_LP_5p_N1__GCAGCCACACAGCGTC-1	-1.68474	3.23141
001-057_T0_COL_LP_5p_N1__CACTCCAAGTGTCTCA-1	-0.402693	4.55199
001-057_T0_COL_LP_5p_N1__CCCAGTTAGCGTTGCC-1	6.71857	1.03276
001-057_T0_COL_LP_5p_N1__CATGGCGTCTAACGGT-1	4.37393	3.92049
001-057_T0_COL_LP_5p_N1__CGTCACTAGAGGACGG-1	0.313509	4.26979
001-057_T0_COL_LP_5p_N1__ACACCAACACATCCAA-1	-2.58223	3.37011
001-057_T0_COL_LP_5p_N1__GGGAATGAGGCATGTG-1	6.66282	1.10192
001-057_T0_COL_LP_5p_N1__AGGCCACTCACTCCTG-1	0.635281	3.75481
001-057_T0_COL_LP_5p_N1__AGGTCATCATCTGGTA-1	-3.1076	2.84478
001-057_T0_COL_LP_5p_N1__GACCTGGTCTCCAACC-1	5.15915	2.65638
001-057_T0_COL_LP_5p_N1__GTGTTAGGTATTAGCC-1	4.14013	3.55581
001-057_T0_COL_LP_5p_N1__ACGAGGAGTCCGAATT-1	4.36124	4.00566
001-057_T0_COL_LP_5p_N1__ATGTGTGTCTTGTATC-1	6.65627	0.949974
001-057_T0_COL_LP_5p_N1__CTGATAGAGAGTTGGC-1	0.136208	3.59485
001-057_T0_COL_LP_5p_N1__CAGGTGCTCATGGTCA-1	0.130781	3.96475
001-057_T0_COL_LP_5p_N1__AAGCCGCTCACTCCTG-1	0.404169	3.38593
001-057_T0_COL_LP_5p_N1__TCAATCTGTTCGAATC-1	3.00021	6.60157
001-057_T0_COL_LP_5p_N1__TCCCGATGTCGGCTCA-1	-0.612247	4.17043
001-057_T0_COL_LP_5p_N1__TCCACACCAGGACCCT-1	4.3112	3.69006
001-057_T0_COL_LP_5p_N1__CATCAAGGTCAGGACA-1	4.38943	3.97509
001-057_T0_COL_LP_5p_N1__CGAGAAGGTAGCGTCC-1	-2.27976	3.17232
001-057_T0_COL_LP_5p_N1__AGAATAGAGGTAAACT-1	6.63482	1.01342
001-057_T0_COL_LP_5p_N1__TCAGCTCTCCGCAGTG-1	0.32183	4.49311
001-057_T0_COL_LP_5p_N1__CTGATCCAGCTGCAAG-1	4.35353	4.11181
001-057_T0_COL_LP_5p_N1__GTACTTTGTCTCTCGT-1	4.48321	2.62656
001-057_T0_COL_LP_5p_N1__GTCACGGAGTACACCT-1	3.99882	3.58957
001-057_T0_COL_LP_5p_N1__TTAGGCACAAGTCATC-1	4.26251	3.94191
001-057_T0_COL_LP_5p_N1__CTAAGACAGCAAATCA-1	4.762	3.64872
001-057_T0_COL_LP_5p_N1__GACTAACCATTGAGCT-1	2.62065	7.06096
001-057_T0_COL_LP_5p_N1__TATCAGGGTACAGTTC-1	4.31908	4.07929
001-057_T0_COL_LP_5p_N1__GTTCTCGGTCGAGATG-1	-0.233044	4.34831
001-057_T0_COL_LP_5p_N1__TGAGCCGCAGTAGAGC-1	5.00479	2.78167
001-057_T0_COL_LP_5p_N1__ACTGAGTCATTAGCCA-1	2.98213	6.64143
001-057_T0_COL_LP_5p_N1__GAACATCAGTTCGCAT-1	4.9244	4.05036
001-057_T0_COL_LP_5p_N1__TTGTAGGAGTGAAGTT-1	4.16688	3.82441
001-057_T0_COL_LP_5p_N1__GATCGATCACATCCAA-1	0.010658	3.27676
001-057_T0_COL_LP_5p_N1__CTGCTGTTCACAGTAC-1	4.2218	4.02284
001-057_T0_COL_LP_5p_N1__TTAGGCATCCTAGAAC-1	4.58522	4.15264
001-057_T0_COL_LP_5p_N1__ACGGCCACAGGGTTAG-1	-0.308175	4.3189
001-057_T0_COL_LP_5p_N1__AAGGCAGTCAACACGT-1	-1.53049	2.55521
001-057_T0_COL_LP_5p_N1__TGACGGCAGGTAAACT-1	0.20815	3.9934
001-057_T0_COL_LP_5p_N1__ACCCACTCAGAGCCAA-1	-3.99448	1.33015
001-057_T0_COL_LP_5p_N1__GTGCAGCAGCCGTCGT-1	-1.87554	7.29153
001-057_T0_COL_LP_5p_N1__GATCGTATCGCGTAGC-1	4.44949	3.90145
001-057_T0_COL_LP_5p_N1__TCGAGGCAGTTAGCGG-1	-1.51962	2.89724
001-057_T0_COL_LP_5p_N1__CGAACATAGCAACGGT-1	4.46172	3.62886
001-057_T0_COL_LP_5p_N1__ATCCACCTCAGCTGGC-1	3.59952	4.12773
001-057_T0_COL_LP_5p_N1__GATCGCGTCTGATTCT-1	4.00169	3.72031
001-057_T0_COL_LP_5p_N1__GCAAACTTCGCCAAAT-1	-1.7761	7.56892
001-057_T0_COL_LP_5p_N1__CACAGGCGTTCTCATT-1	-2.56449	3.658
001-057_T0_COL_LP_5p_N1__GGAATAATCTGTCAAG-1	5.19186	2.64777
001-057_T0_COL_LP_5p_N1__GTTCGGGTCAGAAATG-1	-1.69975	3.37951
001-057_T0_COL_LP_5p_N1__GATCGTAGTCCATGAT-1	4.17718	3.05272
001-057_T0_COL_LP_5p_N1__CGCGGTATCCGTAGGC-1	-1.45053	2.70349
001-057_T0_COL_LP_5p_N1__TTGCGTCGTTAAGAAC-1	-2.16905	3.54043
001-057_T0_COL_LP_5p_N1__GTCCTCAGTACAGTGG-1	-0.459847	3.30882
001-057_T0_COL_LP_5p_N1__AGATTGCTCAACGAAA-1	-2.0157	3.33447
001-057_T0_COL_LP_5p_N1__AGGTCATTCGCAGGCT-1	-0.428577	4.60545
001-057_T0_COL_LP_5p_N1__AGCGTATCACATCTTT-1	-0.418344	3.9753
001-057_T0_COL_LP_5p_N1__CGAATGTTCGCGGATC-1	4.74691	3.78578
001-057_T0_COL_LP_5p_N1__AGTTGGTCAGTCAGAG-1	4.15938	4.06038
001-057_T0_COL_LP_5p_N1__CCTACCACATGCCACG-1	-1.94387	3.24352
001-057_T0_COL_LP_5p_N1__ACGCAGCCAAGCGTAG-1	2.62709	7.0754
001-057_T0_COL_LP_5p_N1__AACCATGTCGCACTCT-1	4.3109	3.53533
001-057_T0_COL_LP_5p_N1__GTCTCGTAGAGAGCTC-1	0.0769249	4.33771
001-057_T0_COL_LP_5p_N1__CGCTTCAGTCAAACTC-1	-2.49074	3.66679
001-057_T0_COL_LP_5p_N1__GATGAGGAGACGCAAC-1	0.416784	2.98022
001-057_T0_COL_LP_5p_N1__ATCTGCCGTTATCCGA-1	4.42705	3.42715
001-057_T0_COL_LP_5p_N1__AGTCTTTTCTGCGACG-1	4.55679	4.18865
001-057_T0_COL_LP_5p_N1__CCGTTCACACCCTATC-1	-0.132995	4.37124
001-057_T0_COL_LP_5p_N1__CCTAAAGAGCTGCGAA-1	4.67709	3.34443
001-057_T0_COL_LP_5p_N1__ATGGGAGGTAAGAGAG-1	-2.3395	3.02233
001-057_T0_COL_LP_5p_N1__CGTAGGCGTGAGGGTT-1	0.16223	4.21494
001-057_T0_COL_LP_5p_N1__CATATGGTCAGCTTAG-1	-1.67737	7.57302
001-057_T0_COL_LP_5p_N1__TGGCCAGTCATCGGAT-1	-0.508087	4.13321
001-057_T0_COL_LP_5p_N1__CCGTGGAAGCGCTCCA-1	-2.01108	3.27725
001-057_T0_COL_LP_5p_N1__CAAGATCGTACAGTGG-1	0.156036	4.29993
001-057_T0_COL_LP_5p_N1__CCGTACTTCAATACCG-1	-1.69302	3.43546
001-057_T0_COL_LP_5p_N1__CTCACACGTCGAAAGC-1	0.133242	3.64256
001-057_T0_COL_LP_5p_N1__CGAATGTGTTGAACTC-1	-3.45182	3.3635
001-057_T0_COL_LP_5p_N1__CGGTTAACAGCCAATT-1	-1.67869	3.64133
001-057_T0_COL_LP_5p_N1__CGACTTCGTTTGTTGG-1	-0.121722	3.87728
001-057_T0_COL_LP_5p_N1__ACGCAGCCAAAGCGGT-1	-0.188609	3.32723
001-057_T0_COL_LP_5p_N1__CGTGTCTTCAGCACAT-1	-0.077621	4.35171
001-057_T0_COL_LP_5p_N1__TCTGAGAGTGCACTTA-1	4.25236	3.65531
001-057_T0_COL_LP_5p_N1__TGACGGCAGTCATCCA-1	4.21511	4.34232
001-057_T0_COL_LP_5p_N1__CGAGAAGAGGGATACC-1	0.460872	4.28521
001-057_T0_COL_LP_5p_N1__TGCTGCTTCATTTGGG-1	-3.90625	1.53383
001-057_T0_COL_LP_5p_N1__CTACATTCAATGTAAG-1	4.63064	4.08657
001-057_T0_COL_LP_5p_N1__AACCATGAGATACACA-1	4.13873	3.43728
001-057_T0_COL_LP_5p_N1__TTCGAAGAGTCACGCC-1	0.729413	4.11198
001-057_T0_COL_LP_5p_N1__ACGCCAGTCGGCGCAT-1	-0.340235	4.16514
001-057_T0_COL_LP_5p_N1__CTACCCATCTGTCTCG-1	-3.85878	2.0839
001-057_T0_COL_LP_5p_N1__TACGGTAAGGCGTACA-1	6.74288	1.06696
001-057_T0_COL_LP_5p_N1__CATCGGGGTGTGACGA-1	4.59241	3.98856
001-057_T0_COL_LP_5p_N1__CTCACACTCAGTTAGC-1	4.22351	3.91267
001-057_T0_COL_LP_5p_N1__CTGGTCTCATCTCCCA-1	-0.842898	3.83845
001-057_T0_COL_LP_5p_N1__CGTTGGGAGTTTCCTT-1	-0.985792	4.50646
001-057_T0_COL_LP_5p_N1__CGTTGGGTCATCGGAT-1	6.60879	1.14202
001-057_T0_COL_LP_5p_N1__CGTTCTGTCCCTGACT-1	4.16639	3.25669
001-057_T0_COL_LP_5p_N1__CTCCTAGAGAAAGTGG-1	-2.8495	3.52659
001-057_T0_COL_LP_5p_N1__CACATAGAGCTAAGAT-1	0.595945	4.23148
001-057_T0_COL_LP_5p_N1__ACGGCCAAGGAATCGC-1	0.207711	3.51066
001-057_T0_COL_LP_5p_N1__CGTGTCTTCACTTATC-1	3.42136	3.45814
001-057_T0_COL_LP_5p_N1__TGGCTGGCAACAACCT-1	-1.26369	2.4343
001-057_T0_COL_LP_5p_N1__CAGCCGAAGTTCGCGC-1	-0.44347	4.8037
001-057_T0_COL_LP_5p_N1__GCTCCTAGTAGAGTGC-1	-0.436302	3.92616
001-057_T0_COL_LP_5p_N1__GATCGCGCATGGGACA-1	-1.1393	6.86523
001-057_T0_COL_LP_5p_N1__CAGCAGCGTTCCTCCA-1	0.183395	3.40718
001-057_T0_COL_LP_5p_N1__ATCACGAGTCACTTCC-1	5.07678	2.41835
001-057_T0_COL_LP_5p_N1__TACGGTAAGAGATGAG-1	4.57064	3.80658
001-057_T0_COL_LP_5p_N1__CGATGGCAGCGATTCT-1	0.147081	4.51337
001-057_T0_COL_LP_5p_N1__GACCAATCAGATCCAT-1	-0.0157935	3.9674
001-057_T0_COL_LP_5p_N1__CGTGTCTCATACCATG-1	4.44592	3.64048
001-057_T0_COL_LP_5p_N1__CAGTAACAGCCGTCGT-1	-1.73771	7.13593
001-057_T0_COL_LP_5p_N1__CTTAGGAAGTGTACTC-1	4.22452	3.62181
001-057_T0_COL_LP_5p_N1__ATCTGCCCATTCTCAT-1	3.97293	4.09157
001-057_T0_COL_LP_5p_N1__AGCGTATGTCGAGTTT-1	-0.474607	4.33741
001-057_T0_COL_LP_5p_N1__TGCTGCTCATATACGC-1	-1.78379	7.72438
001-057_T0_COL_LP_5p_N1__CTTGGCTCAAGCGTAG-1	0.514514	4.05052
001-057_T0_COL_LP_5p_N1__AGATCTGTCTAACCGA-1	4.87265	2.36797
001-057_T0_COL_LP_5p_N1__ATCTACTGTACTTCTT-1	4.87572	3.87145
001-057_T0_COL_LP_5p_N1__AGTGGGAGTGTGCCTG-1	0.689021	3.3719
001-057_T0_COL_LP_5p_N1__TTTGGTTGTGCGAAAC-1	4.51642	3.5913
001-057_T0_COL_LP_5p_N1__TCAGATGGTGCACTTA-1	3.89221	3.21039
001-057_T0_COL_LP_5p_N1__TTATGCTAGGTGCTTT-1	-0.0857073	3.85872
001-057_T0_COL_LP_5p_N1__GTGAAGGCACCGAATT-1	0.0130646	4.18718
001-057_T0_COL_LP_5p_N1__CCTCTGACACAGAGGT-1	-3.70411	0.993148
001-057_T0_COL_LP_5p_N1__ACGAGCCGTGTTGGGA-1	4.67921	3.80944
001-057_T0_COL_LP_5p_N1__CCTTACGAGCTGATAA-1	2.56459	7.14199
001-057_T0_COL_LP_5p_N1__GCAATCACATCACCCT-1	-0.310078	4.2821
001-057_T0_COL_LP_5p_N1__CTCTACGCATGACGGA-1	-1.42401	7.1962
001-057_T0_COL_LP_5p_N1__CACAGTAAGGAGCGTT-1	4.39352	3.92581
001-057_T0_COL_LP_5p_N1__ACCAGTAGTCTCCACT-1	-1.48715	3.01866
001-057_T0_COL_LP_5p_N1__CCACTACGTCAACATC-1	0.171786	4.36365
001-057_T0_COL_LP_5p_N1__CTTACCGGTGGTGTAG-1	-2.28676	2.89759
001-057_T0_COL_LP_5p_N1__ATCGAGTCATGCATGT-1	-0.13487	4.22388
001-057_T0_COL_LP_5p_N1__AGAGCTTTCACATAGC-1	4.12303	4.17183
001-057_T0_COL_LP_5p_N1__TTCCCAGGTCGATTGT-1	2.29805	6.82125
001-057_T0_COL_LP_5p_N1__TGCTGCTAGTTAGCGG-1	-0.508306	3.78413
001-057_T0_COL_LP_5p_N1__TCGTACCAGACTAGAT-1	-1.6538	3.10341
001-057_T0_COL_LP_5p_N1__CATGGCGTCAAGAAGT-1	4.24265	3.84511
001-057_T0_COL_LP_5p_N1__GATTCAGCATCAGTAC-1	3.89074	3.60268
001-057_T0_COL_LP_5p_N1__TTCTACACAGCTGCAC-1	2.31268	6.6336
001-057_T0_COL_LP_5p_N1__CATCAGAGTTACGACT-1	4.36331	3.3525
001-057_T0_COL_LP_5p_N1__GCAATCACAGACACTT-1	-1.56375	2.92684
001-057_T0_COL_LP_5p_N1__TGGACGCGTCTTCAAG-1	3.70765	3.80232
001-057_T0_COL_LP_5p_N1__ACACCGGCACGGCGTT-1	2.63799	6.59677
001-057_T0_COL_LP_5p_N1__TGAAAGAGTAACGCGA-1	-1.49889	7.15719
001-057_T0_COL_LP_5p_N1__GGAACTTTCTTCTGGC-1	4.25948	3.839
001-057_T0_COL_LP_5p_N1__CAACCTCTCTCGTATT-1	6.66868	1.05933
001-057_T0_COL_LP_5p_N1__CGATGGCGTACAGCAG-1	2.30588	6.59937
001-057_T0_COL_LP_5p_N1__CCTTACGTCTTATCTG-1	4.24143	3.60375
001-057_T0_COL_LP_5p_N1__CACACTCGTGATGTGG-1	-3.06087	3.06477
001-057_T0_COL_LP_5p_N1__GATGAAATCACCTCGT-1	0.0917931	4.35945
001-057_T0_COL_LP_5p_N1__GTCACAAGTTATCGGT-1	-2.73292	1.94385
001-057_T0_COL_LP_5p_N1__GCATACAAGACACTAA-1	4.8344	2.52587
001-057_T0_COL_LP_5p_N1__ACAGCTACATCCTTGC-1	2.78685	6.70231
001-057_T0_COL_LP_5p_N1__CTGAAACCACGTGAGA-1	-0.179202	3.91926
001-057_T0_COL_LP_5p_N1__CCTTACGCAATGAAAC-1	-2.4967	3.19992
001-057_T0_COL_LP_5p_N1__ACATCAGTCGTTGACA-1	-1.13502	7.11445
001-057_T0_COL_LP_5p_N1__CCACGGACAGGAACGT-1	-1.78217	7.78688
001-057_T0_COL_LP_5p_N1__AGTTGGTTCTCTAGGA-1	2.46573	7.13358
001-057_T0_COL_LP_5p_N1__ATGGGAGTCGTACCGG-1	4.14331	4.56903
001-057_T0_COL_LP_5p_N1__ATGAGGGAGAATTGTG-1	0.236547	4.14707
001-057_T0_COL_LP_5p_N1__GCAGCCAGTGGCGAAT-1	3.03085	6.56581
001-057_T0_COL_LP_5p_N1__ATCCACCCAAGTAATG-1	4.94707	3.72068
001-057_T0_COL_LP_5p_N1__AGTAGTCTCACGACTA-1	2.64495	7.14187
001-057_T0_COL_LP_5p_N1__CAGCATAGTACTTGAC-1	-1.75621	3.36547
001-057_T0_COL_LP_5p_N1__ACACCAAAGCTTCGCG-1	-2.0107	2.39043
001-057_T0_COL_LP_5p_N1__ACGGGCTCAAAGGTGC-1	3.88419	3.64147
001-057_T0_COL_LP_5p_N1__ACGGGCTAGAGGTAGA-1	4.27236	3.6692
001-057_T0_COL_LP_5p_N1__TCAGGATTCGTAGGAG-1	-3.96079	1.93231
001-057_T0_COL_LP_5p_N1__CCTCAGTAGATCGGGT-1	-0.343507	3.76011
001-057_T0_COL_LP_5p_N1__CGAACATCACAGTCGC-1	4.73056	2.61624
001-057_T0_COL_LP_5p_N1__TGGTTCCTCAGTTTGG-1	-3.09002	3.34601
001-057_T0_COL_LP_5p_N1__CACTCCACACTATCTT-1	3.8539	3.83708
001-057_T0_COL_LP_5p_N1__ACTATCTTCATCATTC-1	-1.93467	3.10481
001-057_T0_COL_LP_5p_N1__AACGTTGGTCAAACTC-1	-3.16388	3.1162
001-057_T0_COL_LP_5p_N1__GTAGTCAAGGTGATTA-1	4.39817	3.73834
001-057_T0_COL_LP_5p_N1__CAGATCATCTACGAGT-1	4.05521	4.22095
001-057_T0_COL_LP_5p_N1__GTCTTCGTCGGCTACG-1	-1.67463	3.28107
001-057_T0_COL_LP_5p_N1__ACTGAACCATAGACTC-1	-2.22494	3.985
001-057_T0_COL_LP_5p_N1__CTAACTTTCCTGCTTG-1	0.31866	3.99949
001-057_T0_COL_LP_5p_N1__AAGGTTCCACGACTCG-1	4.3413	3.38001
001-057_T0_COL_LP_5p_N1__TCTATTGGTATAGTAG-1	2.72691	6.80007
001-057_T0_COL_LP_5p_N1__TGTCCCATCGCACTCT-1	6.65775	1.08445
001-057_T0_COL_LP_5p_N1__ACGAGGATCTACTCAT-1	4.36951	3.33984
001-057_T0_COL_LP_5p_N1__GATGAAATCTAACTTC-1	4.39067	3.82437
001-057_T0_COL_LP_5p_N1__TAAACCGGTATCGCAT-1	3.03551	4.13054
001-057_T0_COL_LP_5p_N1__ACCGTAACAGTAGAGC-1	-1.47085	3.41244
001-057_T0_COL_LP_5p_N1__CTCGTACTCGTTGACA-1	0.0937583	4.02483
001-057_T0_COL_LP_5p_N1__TCGCGAGGTATAAACG-1	4.51535	2.59827
001-057_T0_COL_LP_5p_N1__CCACTACCACAAGCCC-1	4.65532	3.78228
001-057_T0_COL_LP_5p_N1__GTACTCCGTTAAGGGC-1	-0.478389	4.40759
001-057_T0_COL_LP_5p_N1__GATGCTATCATGCAAC-1	-1.66161	3.12986
001-057_T0_COL_LP_5p_N1__CGCGGTATCGCACTCT-1	4.95076	3.43887
001-057_T0_COL_LP_5p_N1__GTACTTTAGGGCATGT-1	-2.46566	3.53749
001-057_T0_COL_LP_5p_N1__ACTGAGTAGGTGCAAC-1	4.42244	3.6379
001-057_T0_COL_LP_5p_N1__ATGGGAGTCCGGCACA-1	0.777335	3.8063
001-057_T0_COL_LP_5p_N1__CGAATGTCAGGAATGC-1	1.167	3.00266
001-057_T0_COL_LP_5p_N1__CTCGGGATCGCAGGCT-1	-3.8277	1.83769
001-057_T0_COL_LP_5p_N1__TCGTAGAAGGTGATTA-1	4.88257	4.30146
001-057_T0_COL_LP_5p_N1__TCAGCTCCAGATAATG-1	0.503545	2.54826
001-057_T0_COL_LP_5p_N1__CTTTGCGGTCTTCGTC-1	-2.2566	2.85887
001-057_T0_COL_LP_5p_N1__ACACTGATCTGGCGAC-1	3.19265	3.41334
001-057_T0_COL_LP_5p_N1__TGCCCTAGTAGCTGCC-1	3.66038	3.95011
001-057_T0_COL_LP_5p_N1__CTCGAGGAGACGACGT-1	-0.240425	3.7007
001-057_T0_COL_LP_5p_N1__CCTACACCACGGTGTC-1	0.0215429	4.49682
001-057_T0_COL_LP_5p_N1__GATGCTACATCACAAC-1	-2.2592	3.31084
001-057_T0_COL_LP_5p_N1__TAAACCGAGATAGCAT-1	6.53399	1.17523
001-057_T0_COL_LP_5p_N1__CTGCTGTCACGGTAAG-1	-1.80962	3.11125
001-057_T0_COL_LP_5p_N1__TGGCCAGAGAGCTGCA-1	0.46851	3.86204
001-057_T0_COL_LP_5p_N1__GTCTCGTCATGCTGGC-1	-0.572948	4.38781
001-057_T0_COL_LP_5p_N1__GTTCGGGTCTCCAACC-1	-0.319084	4.43101
001-057_T0_COL_LP_5p_N1__GTCGTAAGTACGCACC-1	-0.233751	3.34096
001-057_T0_COL_LP_5p_N1__TGCACCTTCACTTACT-1	-1.98962	2.90779
001-057_T0_COL_LP_5p_N1__GTATTCTTCTTGTTTG-1	3.6637	3.77657
001-057_T0_COL_LP_5p_N1__TACCTTACACAAGTAA-1	-1.79482	3.194
001-057_T0_COL_LP_5p_N1__GCATGATAGTGACTCT-1	6.66027	1.15101
001-057_T0_COL_LP_5p_N1__AATCGGTAGACCGGAT-1	-0.296988	4.07317
001-057_T0_COL_LP_5p_N1__TCATTACCATCCTAGA-1	-2.53396	3.56447
001-057_T0_COL_LP_5p_N1__ACGATACGTTAGATGA-1	-0.0193768	4.19029
001-057_T0_COL_LP_5p_N1__CGGAGCTAGGCGATAC-1	-1.92102	3.41042
001-057_T0_COL_LP_5p_N1__GACGTGCGTCATATGC-1	0.22472	2.9268
001-057_T0_COL_LP_5p_N1__TCTATTGAGGAGTAGA-1	0.317603	4.51275
001-057_T0_COL_LP_5p_N1__CGGACACCAAGTTGTC-1	-1.59248	3.79044
001-057_T0_COL_LP_5p_N1__GGCGTGTTCCAAGCCG-1	-2.78859	3.91267
001-057_T0_COL_LP_5p_N1__CTGTGCTAGAATGTTG-1	0.423593	4.34551
001-057_T0_COL_LP_5p_N1__GTTCATTCACCAGTTA-1	-1.5705	7.07811
001-057_T0_COL_LP_5p_N1__CTACCCAGTTGTACAC-1	0.595359	3.65778
001-057_T0_COL_LP_5p_N1__GTATCTTTCTGAGGGA-1	-0.142559	3.54461
001-057_T0_COL_LP_5p_N1__AGTGTCACAAGGACTG-1	-3.8285	1.46284
001-057_T0_COL_LP_5p_N1__TCGGTAACAGGAATCG-1	-2.09105	3.50205
001-057_T0_COL_LP_5p_N1__CACACAAAGCGTAATA-1	-1.86862	3.8618
001-057_T0_COL_LP_5p_N1__CGTGAGCCACGACTCG-1	-3.36891	3.73479
001-057_T0_COL_LP_5p_N1__ACATCAGTCACATGCA-1	-1.48431	3.2208
001-057_T0_COL_LP_5p_N1__TTCTTAGCATGTTGAC-1	4.36862	3.83733
001-057_T0_COL_LP_5p_N1__GGCAATTGTATCGCAT-1	-1.98579	7.4578
001-057_T0_COL_LP_5p_N1__CCTCAGTCAGATTGCT-1	5.01149	3.08593
001-057_T0_COL_LP_5p_N1__TGCCCATGTTCCCTTG-1	-0.103803	4.0266
001-057_T0_COL_LP_5p_N1__CAGGTGCAGTCTCCTC-1	-1.56512	2.97579
001-057_T0_COL_LP_5p_N1__CCACTACGTACCGAGA-1	-3.00205	3.49475
001-057_T0_COL_LP_5p_N1__GCATGATAGTGGGCTA-1	-0.367899	3.94986
001-057_T0_COL_LP_5p_N1__GACGGCTTCCTGCCAT-1	4.47606	3.72283
001-057_T0_COL_LP_5p_N1__ATAGACCAGCTGTCTA-1	-2.07191	3.27969
001-057_T0_COL_LP_5p_N1__CACAAACCAAATTGCC-1	-1.49472	7.50362
001-057_T0_COL_LP_5p_N1__ACCCACTAGGTGGGTT-1	-0.721576	3.80364
001-057_T0_COL_LP_5p_N1__GGTGAAGTCTGTCTCG-1	-1.7351	7.39687
001-057_T0_COL_LP_5p_N1__AACTCTTGTGTTAAGA-1	5.18646	2.67958
001-057_T0_COL_LP_5p_N1__CAAGGCCGTCAAAGAT-1	-1.83599	3.78508
001-057_T0_COL_LP_5p_N1__CGAATGTTCTTCGGTC-1	-0.159208	0.557645
001-057_T0_COL_LP_5p_N1__CATCAGAGTGGCGAAT-1	5.44666	2.24322
001-057_T0_COL_LP_5p_N1__CGCGTTTTCAACGGGA-1	0.438101	3.61589
001-057_T0_COL_LP_5p_N1__ACATCAGAGATGCCTT-1	-1.94244	7.42324
001-057_T0_COL_LP_5p_N1__GGCCGATCAAACAACA-1	-3.51683	3.29259
001-057_T0_COL_LP_5p_N1__GTCCTCATCCGTACAA-1	3.45262	3.56504
001-057_T0_COL_LP_5p_N1__GTTCTCGAGGATGCGT-1	4.02044	3.38113
001-057_T0_COL_LP_5p_N1__TTCGGTCTCCAGGGCT-1	3.05653	6.61051
001-057_T0_COL_LP_5p_N1__CTCTAATCATCGTCGG-1	-2.06415	1.95444
001-057_T0_COL_LP_5p_N1__GCTTCCAAGTGTTTGC-1	2.56195	6.87087
001-057_T0_COL_LP_5p_N1__GCAGTTAGTTAGAACA-1	4.82623	3.63586
001-057_T0_COL_LP_5p_N1__CTCACACGTGTTGGGA-1	-2.59475	2.22836
001-057_T0_COL_LP_5p_N1__CAGTCCTTCTCCGGTT-1	3.80196	3.38164
001-057_T0_COL_LP_5p_N1__GTTTCTAAGAGCTATA-1	-2.09989	3.19174
001-057_T0_COL_LP_5p_N1__AGCTCCTGTACTTAGC-1	0.946435	3.857
001-057_T0_COL_LP_5p_N1__CGTCACTAGACAGAGA-1	4.37773	3.76054
001-057_T0_COL_LP_5p_N1__TCAGCAAGTGACGGTA-1	4.76619	3.99618
001-057_T0_COL_LP_5p_N1__TGACGGCCATTCCTGC-1	4.71678	3.65197
001-057_T0_COL_LP_5p_N1__TAAGAGATCTTTAGTC-1	-3.42337	3.37762
001-057_T0_COL_LP_5p_N1__TGAGGGATCGTACCGG-1	4.34555	3.79848
001-057_T0_COL_LP_5p_N1__CGGAGCTGTTTGGCGC-1	0.49254	3.73205
001-057_T0_COL_LP_5p_N1__CGGCTAGTCCGAAGAG-1	-3.13212	2.51774
001-057_T0_COL_LP_5p_N1__GGCTCGAGTTTGTGTG-1	-0.351326	4.5277
001-057_T0_COL_LP_5p_N1__ACCAGTAAGCGCTTAT-1	3.87743	3.61661
001-057_T0_COL_LP_5p_N1__CGATGTAGTGTGACGA-1	3.8441	2.56857
001-057_T0_COL_LP_5p_N1__GTGAAGGTCTCCGGTT-1	-2.04688	2.16526
001-057_T0_COL_LP_5p_N1__GAATAAGGTGCAGGTA-1	4.0228	4.0654
001-057_T0_COL_LP_5p_N1__CTAACTTGTATGGTTC-1	4.2067	4.00622
001-057_T0_COL_LP_5p_N1__CTCGAGGCATAGTAAG-1	5.1633	2.71375
001-057_T0_COL_LP_5p_N1__GGTGCGTCAAAGGAAG-1	4.10537	3.64548
001-057_T0_COL_LP_5p_N1__GTAACTGTCTGCTGCT-1	-1.10545	3.66847
001-057_T0_COL_LP_5p_N1__CTAGAGTCATGCAATC-1	-1.65796	7.82216
001-057_T0_COL_LP_5p_N1__ATAACGCCAGCGATCC-1	3.72517	3.55582
001-057_T0_COL_LP_5p_N1__CGACCTTTCAGGCGAA-1	4.31836	3.65568
001-057_T0_COL_LP_5p_N1__TTTGGTTGTGGAAAGA-1	-1.89724	7.43959
001-057_T0_COL_LP_5p_N1__ATGTGTGTCCGTACAA-1	-3.65057	1.15873
001-057_T0_COL_LP_5p_N1__GTAGGCCAGATGCCAG-1	-2.51439	3.07142
001-057_T0_COL_LP_5p_N1__AGGCCACGTATTCTCT-1	-0.0599679	3.67648
001-057_T0_COL_LP_5p_N1__CCTAGCTGTCTGCAAT-1	0.143283	3.28509
001-057_T0_COL_LP_5p_N1__GCGCAACAGGTGCTAG-1	-1.92341	2.9891
001-057_T0_COL_LP_5p_N1__CAACCTCCACGTGAGA-1	-1.83987	3.20644
001-057_T0_COL_LP_5p_N1__TTCGAAGGTTAAGGGC-1	-2.1751	3.0746
001-057_T0_COL_LP_5p_N1__CTTGGCTGTTAAGATG-1	-1.594	2.89586
001-057_T0_COL_LP_5p_N1__CATTCGCAGTGTTAGA-1	-1.89816	3.4
001-057_T0_COL_LP_5p_N1__AGCTCTCCACGACGAA-1	-1.87061	3.56326
001-057_T0_COL_LP_5p_N1__ATGTGTGCACCCTATC-1	4.53897	3.46947
001-057_T0_COL_LP_5p_N1__CACAGTACACCATCCT-1	0.483051	3.8843
001-057_T0_COL_LP_5p_N1__GTCTCGTCAGCTTAAC-1	2.61684	7.20084
001-057_T0_COL_LP_5p_N1__CTCGGGACATGCCCGA-1	0.167331	4.21836
001-057_T0_COL_LP_5p_N1__CAGATCACAGGCGATA-1	-1.91379	3.68557
001-057_T0_COL_LP_5p_N1__AGAGCTTTCTCGGACG-1	3.80014	4.13539
001-057_T0_COL_LP_5p_N1__GCATGCGTCAGAGCTT-1	-0.647262	4.26352
001-057_T0_COL_LP_5p_N1__AGTGGGACATCCGCGA-1	-2.13524	3.53112
001-057_T0_COL_LP_5p_N1__GAAACTCGTGCCTGCA-1	-1.98051	3.33922
001-057_T0_COL_LP_5p_N1__ACACCAACAAACGTGG-1	4.66092	4.02313
001-057_T0_COL_LP_5p_N1__GTCATTTCACAGGTTT-1	3.95768	4.15702
001-057_T0_COL_LP_5p_N1__TAAGAGACACCTTGTC-1	5.4038	2.08774
001-057_T0_COL_LP_5p_N1__CCCAATCGTATCAGTC-1	2.69539	7.01455
001-057_T0_COL_LP_5p_N1__TGCGGGTAGATTACCC-1	0.488677	3.91236
001-057_T0_COL_LP_5p_N1__ACGGGCTTCCTACAGA-1	-1.26058	2.1001
001-057_T0_COL_LP_5p_N1__GGACGTCCATACCATG-1	-0.685683	3.98591
001-057_T0_COL_LP_5p_N1__CCCAATCAGAGAGCTC-1	4.52092	3.93214
001-057_T0_COL_LP_5p_N1__CAGTAACTCCGCGTTT-1	2.62621	6.90175
001-057_T0_COL_LP_5p_N1__TGGTTAGAGGATATAC-1	6.66906	1.04968
001-057_T0_COL_LP_5p_N1__TGTGGTAGTTCAGACT-1	3.79543	3.48716
001-057_T0_COL_LP_5p_N1__GATGAAAGTGTTAAGA-1	-2.33137	3.63918
001-057_T0_COL_LP_5p_N1__CATCAAGAGTACCGGA-1	3.67595	4.43997
001-057_T0_COL_LP_5p_N1__TTTGGTTAGTCATGCT-1	-1.73179	7.74144
001-057_T0_COL_LP_5p_N1__CTTCTCTGTCCATCCT-1	-3.72739	3.37429
001-057_T0_COL_LP_5p_N1__GTGTGCGTCGTCTGAA-1	2.56039	7.12419
001-057_T0_COL_LP_5p_N1__TTTACTGGTATTACCG-1	-0.205746	3.85026
001-057_T0_COL_LP_5p_N1__CAGCGACAGTTAAGTG-1	-0.0859864	3.46346
001-057_T0_COL_LP_5p_N1__ACACTGAGTCACAAGG-1	-2.32316	3.67973
001-057_T0_COL_LP_5p_N1__ACGATGTAGACCCACC-1	-3.70959	3.18679
001-057_T0_COL_LP_5p_N1__CTGGTCTCAGAGTGTG-1	0.0761816	4.48248
001-057_T0_COL_LP_5p_N1__TATTACCGTATTCTCT-1	-1.57498	2.56061
001-057_T0_COL_LP_5p_N1__GTTTCTAGTACGACCC-1	-2.41808	3.62037
001-057_T0_COL_LP_5p_N1__TCAGGTACACTCAGGC-1	-0.306179	4.37848
001-057_T0_COL_LP_5p_N1__TTCTCAATCACGATGT-1	-0.578679	4.06166
001-057_T0_COL_LP_5p_N1__GAGTCCGCAGCTCCGA-1	3.88306	3.61587
001-057_T0_COL_LP_5p_N1__GTCTTCGGTTCAACCA-1	-1.90133	3.31682
001-057_T0_COL_LP_5p_N1__GTGAAGGCACATGACT-1	-1.65597	2.60952
001-057_T0_COL_LP_5p_N1__CCGTTCAAGCTAGTCT-1	2.56154	6.59763
001-057_T0_COL_LP_5p_N1__GACGGCTGTCACTGGC-1	-0.282557	3.94115
001-057_T0_COL_LP_5p_N1__GATCTAGGTTATGCGT-1	3.73064	3.79815
001-057_T0_COL_LP_5p_N1__TTGGAACAGACGCAAC-1	-1.70005	3.18502
001-057_T0_COL_LP_5p_N1__TCTCATATCTTAGAGC-1	-1.2581	3.96965
001-057_T0_COL_LP_5p_N1__CTTCTCTGTCAGAATA-1	4.28229	3.70798
001-057_T0_COL_LP_5p_N1__AGTGAGGAGAGCTTCT-1	4.43811	3.75902
001-057_T0_COL_LP_5p_N1__ACATACGCACCCATTC-1	-2.35834	2.09434
001-057_T0_COL_LP_5p_N1__GGATTACGTCCGAACC-1	0.64049	3.52735
001-057_T0_COL_LP_5p_N1__TTAACTCTCAATCACG-1	4.1417	3.46754
001-057_T0_COL_LP_5p_N1__AACTCCCGTCGTCTTC-1	-1.47929	7.38624
001-057_T0_COL_LP_5p_N1__GACTGCGAGCCAGAAC-1	-3.50851	0.810697
001-057_T0_COL_LP_5p_N1__CCATTCGAGAGTACAT-1	-1.88797	7.62151
001-057_T0_COL_LP_5p_N1__CTAACTTTCTTGCCGT-1	-3.40349	1.31309
001-057_T0_COL_LP_5p_N1__GCGCCAATCAGCTCGG-1	2.66976	7.02326
001-057_T0_COL_LP_5p_N1__GGTGTTATCAGCATGT-1	4.72572	3.93172
001-057_T0_COL_LP_5p_N1__CACCAGGTCCAGAAGG-1	4.4366	3.61766
001-057_T0_COL_LP_5p_N1__AGCATACCACGGTGTC-1	-1.49709	2.70949
001-057_T0_COL_LP_5p_N1__GTCTCGTGTCCAGTTA-1	6.76554	1.09497
001-057_T0_COL_LP_5p_N1__GTATTCTTCGCGATCG-1	4.09479	4.24996
001-057_T0_COL_LP_5p_N1__TTTGCGCTCAACGAAA-1	-2.59596	3.53357
001-057_T0_COL_LP_5p_N1__GGGCACTTCATCGGAT-1	6.67104	1.13823
001-057_T0_COL_LP_5p_N1__GTACTCCAGGCAAAGA-1	4.25785	3.99201
001-057_T0_COL_LP_5p_N1__GTTAAGCTCCCTAACC-1	4.4653	4.10793
001-057_T0_COL_LP_5p_N1__CCTTACGGTTGAGTTC-1	-1.64103	2.85541
001-057_T0_COL_LP_5p_N1__TGCACCTAGTGCTGCC-1	-3.52088	3.3813
001-057_T0_COL_LP_5p_N1__TGAGGGACAGGGTACA-1	2.94626	6.72047
001-057_T0_COL_LP_5p_N1__ACTATCTAGGATGGTC-1	6.6959	1.11319
001-057_T0_COL_LP_5p_N1__CCTTCGAGTTATCACG-1	-1.97316	7.20665
001-057_T0_COL_LP_5p_N1__CCGGTAGAGATGCCTT-1	0.326494	4.17
001-057_T0_COL_LP_5p_N1__TGTTCCGCATGAAGTA-1	-3.53112	1.02004
001-057_T0_COL_LP_5p_N1__TTCCCAGTCGTGACAT-1	-3.58006	3.62842
001-057_T0_COL_LP_5p_N1__CTGTTTACAGCCTTGG-1	4.53302	3.86468
001-057_T0_COL_LP_5p_N1__CGAGCACTCATCATTC-1	-2.56139	3.85951
001-057_T0_COL_LP_5p_N1__CCACCTAGTGCTCTTC-1	3.97745	3.40785
001-057_T0_COL_LP_5p_N1__TTGTAGGAGCGTAATA-1	3.64648	3.25798
001-057_T0_COL_LP_5p_N1__CTGCTGTGTCCGACGT-1	4.71681	3.66253
001-057_T0_COL_LP_5p_N1__TGCGGGTTCTGCAAGT-1	-0.246419	4.38156
001-057_T0_COL_LP_5p_N1__AGCGGTCCACACCGCA-1	4.70557	3.78754
001-057_T0_COL_LP_5p_N1__GCTGGGTGTTAAAGTG-1	0.111557	3.76161
001-057_T0_COL_LP_5p_N1__GTTCTCGCAACGCACC-1	-2.11186	4.02224
001-057_T0_COL_LP_5p_N1__ATTTCTGAGATGCCTT-1	-1.51018	2.99963
001-057_T0_COL_LP_5p_N1__AGATTGCAGGTGATAT-1	4.13485	4.04663
001-057_T0_COL_LP_5p_N1__TCGGTAACATGATCCA-1	-0.0704465	4.33696
001-057_T0_COL_LP_5p_N1__GCAGCCAGTACCGCTG-1	-0.298078	4.24957
001-057_T0_COL_LP_5p_N1__AGCTCCTCAATCCGAT-1	-2.37981	3.77208
001-057_T0_COL_LP_5p_N1__AGGCCACGTAAACACA-1	-2.45518	2.26881
001-057_T0_COL_LP_5p_N1__TCTGGAAAGGAGTACC-1	2.33761	6.85537
001-057_T0_COL_LP_5p_N1__GAAATGAAGGAGCGTT-1	0.205731	4.40954
001-057_T0_COL_LP_5p_N1__GTTACAGAGAGCTGCA-1	1.27374	2.88004
001-057_T0_COL_LP_5p_N1__CTGATAGCATGTCGAT-1	-1.75263	3.47051
001-057_T0_COL_LP_5p_N1__CTGAAGTGTCAACATC-1	-0.347268	4.61738
001-057_T0_COL_LP_5p_N1__CCACCTAAGGGATCTG-1	-1.88867	3.74179
001-057_T0_COL_LP_5p_N1__TAGTGGTTCAGTCCCT-1	3.25466	3.36841
001-057_T0_COL_LP_5p_N1__CATTCGCCAGGAATGC-1	3.33171	3.31937
001-057_T0_COL_LP_5p_N1__AGCTCTCAGCGATCCC-1	4.87269	2.57011
001-057_T0_COL_LP_5p_N1__AAAGCAATCTGATTCT-1	-0.12642	4.19431
001-057_T0_COL_LP_5p_N1__TACTCATTCCGCATCT-1	3.9723	4.36744
001-057_T0_COL_LP_5p_N1__CGCTATCGTGTAATGA-1	-0.294002	3.38783
001-057_T0_COL_LP_5p_N1__TTCTACATCACATACG-1	2.85469	3.94455
001-057_T0_COL_LP_5p_N1__CGTCTACGTACGAAAT-1	-1.9498	3.45773
001-057_T0_COL_LP_5p_N1__GCATGATTCCTAAGTG-1	-0.437551	4.76521
001-057_T0_COL_LP_5p_N1__TTAGTTCCACTTAAGC-1	-1.78736	3.20378
001-057_T0_COL_LP_5p_N1__GACAGAGGTTCTGGTA-1	2.68546	6.98646
001-057_T0_COL_LP_5p_N1__CAAGTTGCAGTTAACC-1	0.184139	3.86543
001-057_T0_COL_LP_5p_N1__CGGTTAAAGTCTCAAC-1	-2.49515	3.36538
001-057_T0_COL_LP_5p_N1__TCGTAGACAACCGCCA-1	-1.69477	3.55659
001-057_T0_COL_LP_5p_N1__CGCTTCAAGGCTCTTA-1	-2.47697	3.74693
001-057_T0_COL_LP_5p_N1__GTGGGTCCAAACCTAC-1	3.52742	3.9531
001-057_T0_COL_LP_5p_N1__CGATCGGAGACAGACC-1	6.63568	1.07892
001-057_T0_COL_LP_5p_N1__GTGTTAGCATCACCCT-1	-0.303463	4.58796
001-057_T0_COL_LP_5p_N1__TGCTACCTCAGTTCGA-1	4.36206	4.09934
001-057_T0_COL_LP_5p_N1__ATCATGGAGTCCAGGA-1	0.22773	4.24029
001-057_T0_COL_LP_5p_N1__ATCTACTCATGACATC-1	3.53529	3.46184
001-057_T0_COL_LP_5p_N1__ATAGACCGTTACGTCA-1	4.24523	4.21359
001-057_T0_COL_LP_5p_N1__ACCTTTATCAGAGCTT-1	-2.03073	3.39795
001-057_T0_COL_LP_5p_N1__CTAACTTCACCACCAG-1	4.62662	3.85116
001-057_T0_COL_LP_5p_N1__TCTTTCCCAATGCCAT-1	-0.104864	4.25383
001-057_T0_COL_LP_5p_N1__CTCGAGGCAGATGAGC-1	2.41213	6.86947
001-057_T0_COL_LP_5p_N1__CTCAGAAAGTGTACTC-1	-0.308731	4.88573
001-057_T0_COL_LP_5p_N1__AGTGAGGAGACTGTAA-1	4.78221	3.68518
001-057_T0_COL_LP_5p_N1__CTAGCCTGTTTGTTTC-1	0.168683	3.74297
001-057_T0_COL_LP_5p_N1__CACACTCCATCGGGTC-1	2.17299	6.88955
001-057_T0_COL_LP_5p_N1__TAGTGGTGTTAAAGTG-1	1.06742	4.15169
001-057_T0_COL_LP_5p_N1__CCTTTCTTCACTTACT-1	-0.404251	4.20105
001-057_T0_COL_LP_5p_N1__CTTCTCTGTGCACTTA-1	3.28445	4.38681
001-057_T0_COL_LP_5p_N1__GTTAAGCCATGCCACG-1	-2.64842	2.42222
001-057_T0_COL_LP_5p_N1__TGACTAGAGTACCGGA-1	3.99964	4.55533
001-057_T0_COL_LP_5p_N1__CGCGGTACATTAACCG-1	3.99077	4.69823
001-057_T0_COL_LP_5p_N1__GTGCAGCAGCCACCTG-1	-3.20131	3.5297
001-057_T0_COL_LP_5p_N1__TAGGCATCACCCATTC-1	4.36651	3.95834
001-057_T0_COL_LP_5p_N1__ACAGCCGTCAACGCTA-1	-2.5499	1.81835
001-057_T0_COL_LP_5p_N1__GATCGATCACACTGCG-1	-2.23862	2.85494
001-057_T0_COL_LP_5p_N1__GGGTCTGAGCAAATCA-1	4.22155	3.74128
001-057_T0_COL_LP_5p_N1__CATGCCTCACAAGACG-1	-2.48876	3.5127
001-057_T0_COL_LP_5p_N1__CCATGTCAGCGTAATA-1	4.36177	3.56251
001-057_T0_COL_LP_5p_N1__CACCTTGAGCTAACTC-1	4.35821	3.79998
001-057_T0_COL_LP_5p_N1__GCACTCTTCATGTGGT-1	-2.87023	2.78858
001-057_T0_COL_LP_5p_N1__CACAGTACATTCTTAC-1	-1.29586	7.66172
001-057_T0_COL_LP_5p_N1__ATCTGCCAGATGCCTT-1	-1.66612	7.32521
001-057_T0_COL_LP_5p_N1__AAGGTTCCAAGGACAC-1	3.76852	2.926
001-057_T0_COL_LP_5p_N1__TTTGGTTGTTTAGGAA-1	-2.28102	3.73882
001-057_T0_COL_LP_5p_N1__TGCCCTACAGCGTTCG-1	4.7782	4.08033
001-057_T0_COL_LP_5p_N1__CAAGATCAGGTGTGGT-1	2.0085	6.5579
001-057_T0_COL_LP_5p_N1__TGACTAGCAGTTTACG-1	-2.45595	3.23925
001-057_T0_COL_LP_5p_N1__CAGCTGGTCACTTCAT-1	4.89508	3.98528
001-057_T0_COL_LP_5p_N1__TCAGGATTCCATGAAC-1	-0.0261017	4.3399
001-057_T0_COL_LP_5p_N1__ACACCAAAGACTAGGC-1	4.56931	3.00821
001-057_T0_COL_LP_5p_N1__GGGTTGCCACATTCGA-1	-2.36531	3.57048
001-057_T0_COL_LP_5p_N1__CAGTAACTCACCCTCA-1	-0.0600917	4.28552
001-057_T0_COL_LP_5p_N1__CGCTATCCAACCGCCA-1	6.74396	1.0412
001-057_T0_COL_LP_5p_N1__CAGCATACAATGGATA-1	-0.122877	3.85678
001-057_T0_COL_LP_5p_N1__GCAGCCACAGGTGCCT-1	-3.61553	2.92267
001-057_T0_COL_LP_5p_N1__AGATCTGGTCGACTAT-1	-0.658891	4.40836
001-057_T0_COL_LP_5p_N1__TGTATTCCAAGAGTCG-1	-1.63957	2.63056
001-057_T0_COL_LP_5p_N1__CTTAGGAAGTTTGCGT-1	4.82098	2.46473
001-057_T0_COL_LP_5p_N1__CGCTGGAGTGCAGTAG-1	-0.410125	3.90481
001-057_T0_COL_LP_5p_N1__CTAAGACTCGTACCGG-1	-3.44834	1.61954
001-057_T0_COL_LP_5p_N1__CGTGTAATCCTTTCGG-1	4.50743	3.91599
001-057_T0_COL_LP_5p_N1__ATCGAGTCAATGTAAG-1	4.12771	2.62876
001-057_T0_COL_LP_5p_N1__TACGGATTCCCAAGTA-1	-1.74855	3.52519
001-057_T0_COL_LP_5p_N1__TTCTCCTAGGCTATCT-1	-1.03017	3.47906
001-057_T0_COL_LP_5p_N1__CATATTCGTAGCCTCG-1	2.62186	6.9753
001-057_T0_COL_LP_5p_N1__TGACGGCGTGCGCTTG-1	-2.97337	2.67362
001-057_T0_COL_LP_5p_N1__AAAGATGGTCCATCCT-1	4.39212	3.41798
001-057_T0_COL_LP_5p_N1__CGGACTGGTTTGCATG-1	0.782496	4.25614
001-057_T0_COL_LP_5p_N1__TTCGGTCAGTCGTTTG-1	4.45553	3.96243
001-057_T0_COL_LP_5p_N1__TGCGTGGTCGCGTAGC-1	-0.271276	2.95218
001-057_T0_COL_LP_5p_N1__CGTGTAAGTCATATGC-1	-0.167745	4.37186
001-057_T0_COL_LP_5p_N1__AGTGGGAGTGCCTGCA-1	-1.6152	7.37923
001-057_T0_COL_LP_5p_N1__AGTTGGTCAGGTGCCT-1	-3.49485	1.34013
001-057_T0_COL_LP_5p_N1__GGATTACCAAGAGGCT-1	-0.0655263	4.22926
001-057_T0_COL_LP_5p_N1__ATTGGTGAGTGTACTC-1	4.17271	3.74872
001-057_T0_COL_LP_5p_N1__AGCATACGTAGGACAC-1	-2.3253	3.4245
001-057_T0_COL_LP_5p_N1__GACGTGCGTACCCAAT-1	3.05186	6.24033
001-057_T0_COL_LP_5p_N1__GTCGTAAAGATAGTCA-1	-3.00665	3.0725
001-057_T0_COL_LP_5p_N1__GGGTTGCGTAGCAAAT-1	-2.16719	3.25567
001-057_T0_COL_LP_5p_N1__CGGACTGAGGTGCTTT-1	0.416164	3.17375
001-057_T0_COL_LP_5p_N1__GCTGCGACAATAGAGT-1	-3.54055	2.65839
001-057_T0_COL_LP_5p_N1__CTCACACTCGAATGGG-1	3.6471	3.69762
001-057_T0_COL_LP_5p_N1__GCTGCAGGTTCAGGCC-1	-1.96983	3.10236
001-057_T0_COL_LP_5p_N1__GAAATGACAGGACCCT-1	-2.74125	3.35664
001-057_T0_COL_LP_5p_N1__TGGTTCCTCTTAACCT-1	-0.922987	3.56381
001-057_T0_COL_LP_5p_N1__TGACGGCTCCTCCTAG-1	4.58445	4.39766
001-057_T0_COL_LP_5p_N1__GACCTGGAGCTGCAAG-1	-0.358673	4.22059
001-057_T0_COL_LP_5p_N1__TTCTACAAGTATCGAA-1	-0.84377	4.07607
001-057_T0_COL_LP_5p_N1__CTAATGGGTCTGCCAG-1	4.94965	2.40387
001-057_T0_COL_LP_5p_N1__CATGGCGAGTCCTCCT-1	-1.81857	3.68053
001-057_T0_COL_LP_5p_N1__GGACGTCCACAGAGGT-1	4.49966	3.85988
001-057_T0_COL_LP_5p_N1__TACGGTACAACTGCGC-1	-3.85929	3.4092
001-057_T0_COL_LP_5p_N1__AGACGTTCATACTACG-1	-0.542271	3.91251
001-057_T0_COL_LP_5p_N1__GCTTGAACAAGTTGTC-1	4.26986	3.81067
001-057_T0_COL_LP_5p_N1__CCGGTAGCACCCTATC-1	-3.57472	2.64157
001-057_T0_COL_LP_5p_N1__AGTAGTCGTTCGGCAC-1	2.49329	6.65932
001-057_T0_COL_LP_5p_N1__TTTCCTCAGCTAAGAT-1	-0.193279	4.92858
001-057_T0_COL_LP_5p_N1__GTAACGTAGGTAGCCA-1	-1.35817	7.34988
001-057_T0_COL_LP_5p_N1__AGGCCACAGTCCAGGA-1	4.58808	3.58383
001-057_T0_COL_LP_5p_N1__ACTTACTAGAGACGAA-1	-1.61275	3.48778
001-057_T0_COL_LP_5p_N1__ACTGCTCTCAGCACAT-1	-2.02365	3.28698
001-057_T0_COL_LP_5p_N1__CTTCTCTAGGGCTCTC-1	4.57279	3.67762
001-057_T0_COL_LP_5p_N1__ACGGGCTAGTCCGGTC-1	-3.12853	2.67373
001-057_T0_COL_LP_5p_N1__ACCTTTACACAAGCCC-1	-0.641136	3.96479
001-057_T0_COL_LP_5p_N1__TAAGTGCGTGGCTCCA-1	-1.62157	3.31547
001-057_T0_COL_LP_5p_N1__CTGATAGAGTACTTGC-1	4.44298	3.74381
001-057_T0_COL_LP_5p_N1__CCCAGTTGTGTAATGA-1	-3.68781	1.16102
001-057_T0_COL_LP_5p_N1__GGCGACTTCGGAGCAA-1	4.32157	3.80011
001-057_T0_COL_LP_5p_N1__GATGAGGGTAGCTGCC-1	-3.21662	1.44866
001-057_T0_COL_LP_5p_N1__TGAGAGGAGTGCCATT-1	4.51853	4.35972
001-057_T0_COL_LP_5p_N1__CGAGCACCACGGCCAT-1	3.06064	6.70375
001-057_T0_COL_LP_5p_N1__TGCTACCGTCACCCAG-1	4.52941	4.25555
001-057_T0_COL_LP_5p_N1__GTACTTTTCCAAACTG-1	6.70351	0.997679
001-057_T0_COL_LP_5p_N1__GCTTCCACACTTACGA-1	-3.3864	2.46558
001-057_T0_COL_LP_5p_N1__TACAGTGGTCTAGAGG-1	-0.601869	5.13348
001-057_T0_COL_LP_5p_N1__CGCTGGATCAGTGCAT-1	-1.86945	3.45461
001-057_T0_COL_LP_5p_N1__ACATGGTCACCGCTAG-1	-0.451058	3.62311
001-057_T0_COL_LP_5p_N1__GGGAGATGTTCGCTAA-1	-2.02379	7.37171
001-057_T0_COL_LP_5p_N1__GACTACATCTACTCAT-1	4.27717	3.6895
001-057_T0_COL_LP_5p_N1__AAAGCAAAGTCCAGGA-1	3.21336	3.87065
001-057_T0_COL_LP_5p_N1__CATATGGAGACTGGGT-1	4.70725	3.6121
001-057_T0_COL_LP_5p_N1__ACGTCAATCGTCTGCT-1	-1.8078	1.68376
001-057_T0_COL_LP_5p_N1__AACTCTTGTCGCCATG-1	-0.358652	3.69995
001-057_T0_COL_LP_5p_N1__CTACCCAGTATAGTAG-1	3.90164	4.07231
001-057_T0_COL_LP_5p_N1__ACAGCTAAGCTGCAAG-1	4.49518	3.88775
001-057_T0_COL_LP_5p_N1__TACGGATAGAAGCCCA-1	0.625398	3.77109
001-057_T0_COL_LP_5p_N1__AGCCTAAGTTATCCGA-1	-3.43162	0.76667
001-057_T0_COL_LP_5p_N1__CACACCTGTAAGTGGC-1	-3.27315	2.69753
001-057_T0_COL_LP_5p_N1__TTCGAAGAGGAGTACC-1	4.81304	3.61834
001-057_T0_COL_LP_5p_N1__CAGCATAAGACTAAGT-1	-2.05633	3.48101
001-057_T0_COL_LP_5p_N1__ACGCAGCGTCAAGCGA-1	4.09457	3.63856
001-057_T0_COL_LP_5p_N1__GGCCGATGTACATGTC-1	4.53585	3.88447
001-057_T0_COL_LP_5p_N1__ACACCAAGTTTGGGCC-1	4.45726	3.64957
001-057_T0_COL_LP_5p_N1__TAAACCGAGCTGAACG-1	5.03869	2.63166
001-057_T0_COL_LP_5p_N1__TCTTTCCGTATAAACG-1	-0.542063	3.61119
001-057_T0_COL_LP_5p_N1__GTTCATTCAACTGCGC-1	-3.7085	1.67246
001-057_T0_COL_LP_5p_N1__GTGTGCGGTAAGAGAG-1	-1.88333	3.08146
001-057_T0_COL_LP_5p_N1__CATCAAGGTAAACACA-1	2.6174	6.91051
001-057_T0_COL_LP_5p_N1__CGTAGCGTCTCGTATT-1	2.86429	6.61698
001-057_T0_COL_LP_5p_N1__TTGGCAAGTTGTTTGG-1	-0.224568	3.69344
001-057_T0_COL_LP_5p_N1__CGCGTTTAGCCTCGTG-1	-2.38395	1.73434
001-057_T0_COL_LP_5p_N1__TGACTAGTCGAATGGG-1	-1.71235	2.31684
001-057_T0_COL_LP_5p_N1__TACAGTGGTAACGACG-1	0.00254309	3.9587
001-057_T0_COL_LP_5p_N1__ATAGACCTCACGCATA-1	-2.11745	3.83615
001-057_T0_COL_LP_5p_N1__CTGATAGTCGCAAACT-1	4.47522	3.66764
001-057_T0_COL_LP_5p_N1__TGTCCCAAGCCAGAAC-1	3.17125	4.00892
001-057_T0_COL_LP_5p_N1__CACCAGGCAACGCACC-1	-3.09715	3.4551
001-057_T0_COL_LP_5p_N1__ATTACTCTCGCACTCT-1	-2.01122	3.65116
001-057_T0_COL_LP_5p_N1__ACACCGGAGAGCTTCT-1	3.05489	6.73092
001-057_T0_COL_LP_5p_N1__GGACAAGTCGGAAACG-1	-2.72849	3.45358
001-057_T0_COL_LP_5p_N1__GAGTCCGTCCGCGGTA-1	4.94076	2.5517
001-057_T0_COL_LP_5p_N1__AACTCCCCAGTGACAG-1	2.70185	6.43556
001-057_T0_COL_LP_5p_N1__CCAATCCCAAACCCAT-1	4.23386	4.12995
001-057_T0_COL_LP_5p_N1__GGCTGGTAGAATCTCC-1	-0.108482	3.75687
001-057_T0_COL_LP_5p_N1__CCTCTGAGTCACTTCC-1	-3.71772	3.10705
001-057_T0_COL_LP_5p_N1__GATTCAGGTCGGCTCA-1	4.12491	3.36872
001-057_T0_COL_LP_5p_N1__ACGTCAAAGTCGATAA-1	0.0775938	4.22226
001-057_T0_COL_LP_5p_N1__TTCCCAGTCCAAGCCG-1	4.43318	3.6745
001-057_T0_COL_LP_5p_N1__CCCAATCAGGACAGCT-1	-1.90465	3.36563
001-057_T0_COL_LP_5p_N1__CGAACATCATGTAGTC-1	-0.189367	3.77859
001-057_T0_COL_LP_5p_N1__CAACTAGCATGCAACT-1	-2.77246	3.42995
001-057_T0_COL_LP_5p_N1__CGTAGGCGTGTAATGA-1	4.60466	3.82641
001-057_T0_COL_LP_5p_N1__CTTAACTCAGAGCCAA-1	-0.325979	3.77963
001-057_T0_COL_LP_5p_N1__AGAGTGGAGATCCCGC-1	0.204024	4.23754
001-057_T0_COL_LP_5p_N1__TTCTCCTCAGTCTTCC-1	1.3667	3.98802
001-057_T0_COL_LP_5p_N1__GACACGCTCAACGCTA-1	-0.217805	3.86226
001-057_T0_COL_LP_5p_N1__GTGCAGCAGACGCAAC-1	-0.181627	3.87407
001-057_T0_COL_LP_5p_N1__CATTCGCGTACATCCA-1	0.0392181	3.41546
001-057_T0_COL_LP_5p_N1__CACCTTGCATTTCACT-1	-0.210854	4.29602
001-057_T0_COL_LP_5p_N1__GTTCATTGTCCGTTAA-1	1.27655	2.63897
001-057_T0_COL_LP_5p_N1__GTATTCTGTTATGTGC-1	4.03083	4.04732
001-057_T0_COL_LP_5p_N1__CACTCCACACAGGCCT-1	5.00606	3.24536
001-057_T0_COL_LP_5p_N1__GCGACCATCCAAATGC-1	1.20911	3.69537
001-057_T0_COL_LP_5p_N1__CTCGTACAGGTTCCTA-1	2.51267	6.6811
001-057_T0_COL_LP_5p_N1__CGATTGACAAGGTTTC-1	-0.280205	4.90107
001-057_T0_COL_LP_5p_N1__TCCCGATGTAAATGTG-1	-2.37034	3.88277
001-057_T0_COL_LP_5p_N1__CGTCACTTCCGAGCCA-1	3.02709	6.65449
001-057_T0_COL_LP_5p_N1__ATAACGCCATTGTGCA-1	3.55413	4.20813
001-057_T0_COL_LP_5p_N1__CGTCAGGAGGACGAAA-1	-0.434689	3.23406
001-057_T0_COL_LP_5p_N1__GTGTGCGAGGGTATCG-1	3.38318	3.41142
001-057_T0_COL_LP_5p_N1__TGCTACCGTTAAGGGC-1	4.2636	3.93621
001-057_T0_COL_LP_5p_N1__ACGATGTAGTTCCACA-1	5.09484	2.3555
001-057_T0_COL_LP_5p_N1__CTACCCAGTAGTACCT-1	3.317	3.90772
001-057_T0_COL_LP_5p_N1__AACTCCCGTTTGGGCC-1	4.93679	3.89777
001-057_T0_COL_LP_5p_N1__CCTCAGTAGAATTCCC-1	-1.99425	3.86059
001-057_T0_COL_LP_5p_N1__CAAGAAATCTTGCAAG-1	4.0199	4.16582
001-057_T0_COL_LP_5p_N1__GGAACTTGTCTCACCT-1	-2.15862	3.63806
001-057_T0_COL_LP_5p_N1__GCGCCAACAAGTTCTG-1	5.43392	4.26815
001-057_T0_COL_LP_5p_N1__CTCGGGATCGGCGCTA-1	-0.617929	4.52729
001-057_T0_COL_LP_5p_N1__GGCGACTCAATAGCGG-1	-3.65484	2.04816
001-057_T0_COL_LP_5p_N1__CACACAAAGTTAGCGG-1	-3.91701	3.27786
001-057_T0_COL_LP_5p_N1__ACTGATGGTACCGAGA-1	4.25161	2.40596
001-057_T0_COL_LP_5p_N1__TTTACTGAGCACACAG-1	4.06136	4.01125
001-057_T0_COL_LP_5p_N1__CGACTTCTCGTCCGTT-1	4.06534	4.34931
001-057_T0_COL_LP_5p_N1__TCATTTGGTTCAGCGC-1	-2.04358	3.71509
001-057_T0_COL_LP_5p_N1__AGGTCATGTTAGATGA-1	2.64461	7.05064
001-057_T0_COL_LP_5p_N1__CGTCTACCAGGCGATA-1	-0.384805	4.25527
001-057_T0_COL_LP_5p_N1__TGGGAAGGTCCTCCAT-1	-2.65226	3.19185
001-057_T0_COL_LP_5p_N1__ATCTGCCGTCACAAGG-1	-2.59979	3.11104
001-057_T0_COL_LP_5p_N1__TGCACCTTCGCGTAGC-1	-1.32247	3.08057
001-057_T0_COL_LP_5p_N1__GATCTAGCATTGCGGC-1	6.636	1.24303
001-057_T0_COL_LP_5p_N1__GTAGTCATCTTACCTA-1	4.48719	3.97821
001-057_T0_COL_LP_5p_N1__TGGTTAGCAATGGATA-1	-0.230804	4.38147
001-057_T0_COL_LP_5p_N1__TGTTCCGGTTATCACG-1	3.58358	3.1974
001-057_T0_COL_LP_5p_N1__CATGGCGCAAAGGAAG-1	0.272185	2.60483
001-057_T0_COL_LP_5p_N1__GCTTCCAAGTGCTGCC-1	4.24066	3.97473
001-057_T0_COL_LP_5p_N1__CTGAAGTGTACCGAGA-1	4.74956	2.33198
001-057_T0_COL_LP_5p_N1__TCTTCGGCAGTTAACC-1	6.6856	0.975216
001-057_T0_COL_LP_5p_N1__AATCGGTAGTAGGCCA-1	0.0911404	4.27276
001-057_T0_COL_LP_5p_N1__CTTGGCTAGAGGGCTT-1	-0.132526	4.36979
001-057_T0_COL_LP_5p_N1__TCAGGATAGGATGTAT-1	3.76092	3.73383
001-057_T0_COL_LP_5p_N1__GTTCATTCATGTTCCC-1	-1.56927	3.90457
001-057_T0_COL_LP_5p_N1__CGGAGCTGTGCCTGTG-1	-0.249434	4.33737
001-057_T0_COL_LP_5p_N1__AGACGTTCACTATCTT-1	-2.84587	2.91979
001-057_T0_COL_LP_5p_N1__GACGTGCTCACTATTC-1	4.16068	3.61082
001-057_T0_COL_LP_5p_N1__CTCGAGGCAATCAGAA-1	4.12376	3.77169
001-057_T0_COL_LP_5p_N1__CCTAAAGTCGTTTATC-1	4.33305	4.30875
001-057_T0_COL_LP_5p_N1__CGCGTTTTCTGACCTC-1	6.74692	1.06627
001-057_T0_COL_LP_5p_N1__CTTGGCTTCGCCGTGA-1	-2.20224	3.51495
001-057_T0_COL_LP_5p_N1__CGTGTAATCTGCAGTA-1	0.639133	3.87663
001-057_T0_COL_LP_5p_N1__CGTTAGATCAACGGCC-1	-2.02337	3.48989
001-057_T0_COL_LP_5p_N1__ATTACTCGTAATCGTC-1	6.60502	1.07392
001-057_T0_COL_LP_5p_N1__CACACTCAGGTGGGTT-1	4.50822	2.83722
001-057_T0_COL_LP_5p_N1__ACATACGTCCTGCTTG-1	-1.93277	3.55103
001-057_T0_COL_LP_5p_N1__CGGACACCAGGAATCG-1	-0.301369	2.7904
001-057_T0_COL_LP_5p_N1__CACCTTGGTATAGTAG-1	0.8594	3.81743
001-057_T0_COL_LP_5p_N1__AGGGAGTCATCCGCGA-1	0.0939888	4.47171
001-057_T0_COL_LP_5p_N1__TCGTACCTCCCAACGG-1	4.93133	4.22308
001-057_T0_COL_LP_5p_N1__TATCTCATCAGTGTTG-1	-1.56925	3.47389
001-057_T0_COL_LP_5p_N1__GAAATGAAGTTTGCGT-1	-0.529053	4.16806
001-057_T0_COL_LP_5p_N1__TTGGAACCATTATCTC-1	-1.59719	3.67942
001-057_T0_COL_LP_5p_N1__ACGTCAAAGAGTCGGT-1	2.61748	6.91579
001-057_T0_COL_LP_5p_N1__AGACGTTGTGCAACGA-1	-2.14173	3.74261
001-057_T0_COL_LP_5p_N1__CTACATTCATCACGTA-1	-0.22651	4.27445
001-057_T0_COL_LP_5p_N1__CCTACCAAGTTCGATC-1	3.77174	3.49941
001-057_T0_COL_LP_5p_N1__TTGGAACAGTTAACGA-1	-2.63784	3.49861
001-057_T0_COL_LP_5p_N1__GACACGCTCTTGCATT-1	-2.02947	3.71814
001-057_T0_COL_LP_5p_N1__TGCGGGTCAGATCTGT-1	3.51571	3.51141
001-057_T0_COL_LP_5p_N1__AGAGCGACACAACGCC-1	3.57029	3.45733
001-057_T0_COL_LP_5p_N1__GCATGTAGTTCCCTTG-1	-3.49227	1.10623
001-057_T0_COL_LP_5p_N1__GTATTCTAGGCGATAC-1	3.97103	4.40037
001-057_T0_COL_LP_5p_N1__CAGGTGCTCGTTTGCC-1	1.34793	2.91131
001-057_T0_COL_LP_5p_N1__AAGTCTGTCGTGACAT-1	-3.90777	2.27022
001-057_T0_COL_LP_5p_N1__AGCGGTCAGCCACGTC-1	-2.25209	3.44851
001-057_T0_COL_LP_5p_N1__TACTTACCACGAGGTA-1	4.02991	3.91701
001-057_T0_COL_LP_5p_N1__CGGTTAACACGTTGGC-1	5.05422	2.35752
001-057_T0_COL_LP_5p_N1__GTAGGCCAGCACGCCT-1	-3.35786	1.55473
001-057_T0_COL_LP_5p_N1__TGACTAGTCGCGTAGC-1	4.54916	3.97708
001-057_T0_COL_LP_5p_N1__CCTAAAGGTTGGAGGT-1	6.6389	0.994253
001-057_T0_COL_LP_5p_N1__GTCTCGTAGGGCTTCC-1	-2.18376	2.95177
001-057_T0_COL_LP_5p_N1__GGTGAAGCACCAGGCT-1	-1.52543	7.45672
001-057_T0_COL_LP_5p_N1__CTGCTGTAGCTCCCAG-1	4.74901	3.61167
001-057_T0_COL_LP_5p_N1__TTGGAACCATTCCTGC-1	4.57898	3.93823
001-057_T0_COL_LP_5p_N1__GATCGCGAGTGGAGAA-1	3.96298	3.97699
001-057_T0_COL_LP_5p_N1__CAGCGACTCGTGGACC-1	-1.77266	3.87014
001-057_T0_COL_LP_5p_N1__CGAACATGTAGCGCTC-1	-2.88889	3.66487
001-057_T0_COL_LP_5p_N1__TGATTTCCAGGACCCT-1	0.188723	3.81529
001-057_T0_COL_LP_5p_N1__GTACTCCTCGAATCCA-1	4.32069	4.00313
001-057_T0_COL_LP_5p_N1__GGGAATGGTAGCTTGT-1	3.60371	3.57321
001-057_T0_COL_LP_5p_N1__AGTGAGGGTCTGGAGA-1	3.7734	3.99787
001-057_T0_COL_LP_5p_N1__GCATGCGAGTTTAGGA-1	4.46058	4.25971
001-057_T0_COL_LP_5p_N1__AACTTTCTCGGAAACG-1	3.65676	3.51644
001-057_T0_COL_LP_5p_N1__CTGATAGCACACCGCA-1	-1.97285	3.66625
001-057_T0_COL_LP_5p_N1__CTCATTACATTTGCCC-1	4.90506	3.96975
001-057_T0_COL_LP_5p_N1__AGAATAGCATGCCTTC-1	0.59937	3.79501
001-057_T0_COL_LP_5p_N1__CTTAACTCATCTACGA-1	4.43415	3.40105
001-057_T0_COL_LP_5p_N1__GACAGAGTCAGTTTGG-1	0.24496	4.08086
001-057_T0_COL_LP_5p_N1__GACGTGCTCCTGTAGA-1	3.97908	3.65249
001-057_T0_COL_LP_5p_N1__GCACATACACATCTTT-1	-1.99137	2.83976
001-057_T0_COL_LP_5p_N1__CACAGGCGTTCGTCTC-1	-1.81092	3.16184
001-057_T0_COL_LP_5p_N1__GCCTCTATCCACTGGG-1	-3.54536	2.15887
001-057_T0_COL_LP_5p_N1__GTATTCTCAATTCCTT-1	-1.74579	7.11689
001-057_T0_COL_LP_5p_N1__TCGTACCTCTTGCATT-1	-2.16801	3.45434
001-057_T0_COL_LP_5p_N1__GGATGTTGTCTTGATG-1	0.744507	3.90708
001-057_T0_COL_LP_5p_N1__ACTTGTTGTCCGCTGA-1	-0.542204	4.51114
001-057_T0_COL_LP_5p_N1__AGGGATGTCACTTATC-1	4.0407	3.52924
001-057_T0_COL_LP_5p_N1__CATGCCTAGCTGGAAC-1	4.3228	3.42154
001-057_T0_COL_LP_5p_N1__CGTCACTCACAGGTTT-1	4.50085	3.92137
001-057_T0_COL_LP_5p_N1__AACACGTAGTGTCCCG-1	-3.00737	2.31365
001-057_T0_COL_LP_5p_N1__ACGAGGAAGAGCTATA-1	4.21063	3.76002
001-057_T0_COL_LP_5p_N1__TGCGCAGGTTAAGACA-1	4.28413	4.36544
001-057_T0_COL_LP_5p_N1__GCCAAATAGGCATTGG-1	3.42303	3.98218
001-057_T0_COL_LP_5p_N1__GCAGTTACAATCCGAT-1	-1.97008	3.51225
001-057_T0_COL_LP_5p_N1__GCGAGAATCCGCGCAA-1	3.85945	4.02323
001-057_T0_COL_LP_5p_N1__CAGCGACTCGTGACAT-1	-3.41876	1.05139
001-057_T0_COL_LP_5p_N1__CCTAAAGCAAGAAAGG-1	-2.72976	2.72555
001-057_T0_COL_LP_5p_N1__CCTTCGATCTCGCATC-1	4.11338	3.7312
001-057_T0_COL_LP_5p_N1__TGCCCTATCCACGACG-1	2.47329	6.72955
001-057_T0_COL_LP_5p_N1__GATCGCGCATCCGGGT-1	0.249365	4.1072
001-057_T0_COL_LP_5p_N1__GGTGAAGCACGCCAGT-1	-1.65194	3.70771
001-057_T0_COL_LP_5p_N1__TGTCCCATCCTGTAGA-1	-1.98913	3.76106
001-057_T0_COL_LP_5p_N1__TTAGGACTCCAGGGCT-1	4.44541	3.59376
001-057_T0_COL_LP_5p_N1__CCACGGACACCTCGTT-1	-1.97197	4.41655
001-057_T0_COL_LP_5p_N1__CGTGTAACACACTGCG-1	-3.08775	2.99718
001-057_T0_COL_LP_5p_N1__ACCGTAACAGTATCTG-1	6.8032	1.03171
001-057_T0_COL_LP_5p_N1__TCAGCAAAGTTGCAGG-1	4.31895	3.64002
001-057_T0_COL_LP_5p_N1__CGCTGGAAGTAGCGGT-1	4.13959	4.09267
001-057_T0_COL_LP_5p_N1__GACGTTACACGTAAGG-1	3.59076	3.65859
001-057_T0_COL_LP_5p_N1__TCTGGAATCCGTAGTA-1	-0.0615636	4.29238
001-057_T0_COL_LP_5p_N1__AAGGCAGAGGCAAAGA-1	0.373104	3.14455
001-057_T0_COL_LP_5p_N1__CTTCTCTAGATATGGT-1	-1.88106	3.96683
001-057_T0_COL_LP_5p_N1__TTATGCTAGCCACTAT-1	0.437646	4.77153
001-057_T0_COL_LP_5p_N1__GAGTCCGCACTCGACG-1	3.24413	3.93017
001-057_T0_COL_LP_5p_N1__GGTGTTAGTATTCTCT-1	-1.52052	2.88262
001-057_T0_COL_LP_5p_N1__ACTGCTCTCATTGCGA-1	1.29217	2.56953
001-057_T0_COL_LP_5p_N1__CAAGATCTCGTTTAGG-1	4.64025	4.19125
001-057_T0_COL_LP_5p_N1__CTCGTCACATGGATGG-1	-2.20976	2.75901
001-057_T0_COL_LP_5p_N1__AACCGCGTCCCTTGTG-1	-2.40934	3.52916
001-057_T0_COL_LP_5p_N1__GCTTCCAGTAGGAGTC-1	4.36977	3.81791
001-057_T0_COL_LP_5p_N1__GCGCGATAGGAGTAGA-1	4.45881	3.94043
001-057_T0_COL_LP_5p_N1__GATGAAACATACCATG-1	-3.51771	1.39749
001-057_T0_COL_LP_5p_N1__CTCGTCAAGACCACGA-1	4.14149	3.87941
001-057_T0_COL_LP_5p_N1__CGATGGCCAAGTACCT-1	-0.0413731	4.30718
001-057_T0_COL_LP_5p_N1__CACAAACAGGGATACC-1	3.6187	3.57576
001-057_T0_COL_LP_5p_N1__CGTCACTGTCATATGC-1	5.13812	4.1638
001-057_T0_COL_LP_5p_N1__CAGCATAAGATAGCAT-1	4.47721	4.47447
001-057_T0_COL_LP_5p_N1__AAGTCTGTCTGCAAGT-1	4.39458	2.94196
001-057_T0_COL_LP_5p_N1__CGCTATCGTTTGGCGC-1	4.01996	3.36986
001-057_T0_COL_LP_5p_N1__GGAAAGCAGTTCGCAT-1	3.53976	3.52428
001-057_T0_COL_LP_5p_N1__CCTAAAGTCAACACTG-1	0.0867077	3.49771
001-057_T0_COL_LP_5p_N1__TACTCATGTGCGATAG-1	-1.41297	3.15302
001-057_T0_COL_LP_5p_N1__TGTTCCGTCGTTACAG-1	0.0780014	4.70376
001-057_T0_COL_LP_5p_N1__GCTGCGACAAGCTGGA-1	-1.99738	6.97068
001-057_T0_COL_LP_5p_N1__CCCTCCTCAGATTGCT-1	-0.627103	3.592
001-057_T0_COL_LP_5p_N1__ACTTGTTGTATTCGTG-1	-1.73744	1.94349
001-057_T0_COL_LP_5p_N1__TTAGTTCAGCTCCCAG-1	0.40471	4.26401
001-057_T0_COL_LP_5p_N1__TTCTTAGTCGCGTAGC-1	2.65241	6.98952
001-057_T0_COL_LP_5p_N1__AACTCCCAGTGTACGG-1	4.90701	2.43054
001-057_T0_COL_LP_5p_N1__GCATGCGAGCCAACAG-1	4.44449	4.03154
001-057_T0_COL_LP_5p_N1__CTCGTCAGTACGCACC-1	0.121018	4.57611
001-057_T0_COL_LP_5p_N1__ACTTTCAGTGCACGAA-1	-0.537967	4.3943
001-057_T0_COL_LP_5p_N1__GAACCTAGTTCGTGAT-1	-1.80454	2.91853
001-057_T0_COL_LP_5p_N1__GTAACTGAGGTGACCA-1	-0.243843	4.59845
001-057_T0_COL_LP_5p_N1__TAGTGGTAGACTGGGT-1	-0.226296	4.11387
001-057_T0_COL_LP_5p_N1__ACGGAGATCCTAGAAC-1	3.29698	3.32377
001-057_T0_COL_LP_5p_N1__TAGTGGTCATTAGGCT-1	-2.07849	3.25586
001-057_T0_COL_LP_5p_N1__CTCACACGTCTCCATC-1	-2.5853	3.72215
001-057_T0_COL_LP_5p_N1__ATCGAGTGTGCTTCTC-1	-3.45444	0.935268
001-057_T0_COL_LP_5p_N1__AACACGTGTGGGTCAA-1	5.11619	2.81365
001-057_T0_COL_LP_5p_N1__AAACGGGGTTCGCGAC-1	-2.70039	1.44906
001-057_T0_COL_LP_5p_N1__AGTGAGGTCCTTTACA-1	4.01274	3.75728
001-057_T0_COL_LP_5p_N1__ATTACTCCACTAAGTC-1	3.44709	3.67963
001-057_T0_COL_LP_5p_N1__CCTATTATCCAATGGT-1	0.64216	3.98386
001-057_T0_COL_LP_5p_N1__GATGAAACAGGCTCAC-1	-1.6527	7.26483
001-057_T0_COL_LP_5p_N1__TTGCCGTCACCAACCG-1	0.529158	4.10463
001-057_T0_COL_LP_5p_N1__CGGAGCTGTCTTCTCG-1	4.29636	3.77163
001-057_T0_COL_LP_5p_N1__ACGCCAGCATGCTAGT-1	4.79608	4.17788
001-057_T0_COL_LP_5p_N1__CACACTCTCTCGAGTA-1	0.106053	3.47121
001-057_T0_COL_LP_5p_N1__GTCTCGTGTTCCATGA-1	-1.48555	3.19197
001-057_T0_COL_LP_5p_N1__ACTTGTTGTTAAGTAG-1	3.97221	3.79873
001-057_T0_COL_LP_5p_N1__CGATTGAGTCTTCGTC-1	6.61084	1.05717
001-057_T0_COL_LP_5p_N1__CCACTACTCTGCTTGC-1	6.60285	1.17971
001-057_T0_COL_LP_5p_N1__GTGCGGTCATCTCGCT-1	0.369032	4.28708
001-057_T0_COL_LP_5p_N1__GATCTAGCAGGCTCAC-1	0.409286	3.41241
001-057_T0_COL_LP_5p_N1__CTAGTGATCCACGCAG-1	3.99369	3.87293
001-057_T0_COL_LP_5p_N1__CTAGTGAGTCGCGGTT-1	0.287295	3.80774
001-057_T0_COL_LP_5p_N1__GGACATTGTCTAGTCA-1	-4.01724	2.08646
001-057_T0_COL_LP_5p_N1__TCGGTAAAGTTACCCA-1	-3.19953	3.18435
001-057_T0_COL_LP_5p_N1__CGACCTTCACTAAGTC-1	-0.762772	4.15033
001-057_T0_COL_LP_5p_N1__CAGCTAAGTAAGGGAA-1	4.44486	3.3635
001-057_T0_COL_LP_5p_N1__TCCACACAGCTACCTA-1	4.55792	4.13281
001-057_T0_COL_LP_5p_N1__GGAATAATCTCCAACC-1	-2.31097	3.65
001-057_T0_COL_LP_5p_N1__GTAACTGTCTACCTGC-1	0.189395	4.17459
001-057_T0_COL_LP_5p_N1__AGTTGGTGTTACAGAA-1	-0.209671	3.40174
001-057_T0_COL_LP_5p_N1__CTCCTAGAGAGTCTGG-1	-2.66217	1.22781
001-057_T0_COL_LP_5p_N1__TACGGATCAAATACAG-1	-0.132908	4.66159
001-057_T0_COL_LP_5p_N1__CGAATGTTCAGTCCCT-1	-3.41612	1.17482
001-057_T0_COL_LP_5p_N1__CGGACGTTCTGCGTAA-1	0.259431	4.46425
001-057_T0_COL_LP_5p_N1__GACTGCGTCCTCAACC-1	-2.30439	3.21049
001-057_T0_COL_LP_5p_N1__AACTCTTGTGTCAATC-1	-2.17846	3.86779
001-057_T0_COL_LP_5p_N1__CGCGGTAAGTCCGGTC-1	-0.605938	3.4777
001-057_T0_COL_LP_5p_N1__CAGCTGGTCTTTAGGG-1	4.11093	3.09288
001-057_T0_COL_LP_5p_N1__ATGTGTGCAGGATCGA-1	-0.215293	4.82065
001-057_T0_COL_LP_5p_N1__AGGTCCGCACGGTAAG-1	2.97993	6.57685
001-057_T0_COL_LP_5p_N1__GTAGTCACACATTAGC-1	-1.30495	7.38848
001-057_T0_COL_LP_5p_N1__CGAGCACGTAACGTTC-1	-1.44374	2.86813
001-057_T0_COL_LP_5p_N1__AGATTGCGTGGTCTCG-1	-2.44936	1.35093
001-057_T0_COL_LP_5p_N1__ACACCGGTCAAACCAC-1	3.47023	3.77849
001-057_T0_COL_LP_5p_N1__GGTGTTACAAGGTTTC-1	-3.69917	0.983762
001-057_T0_COL_LP_5p_N1__CCAGCGACAGGTCGTC-1	3.67169	3.34199
001-057_T0_COL_LP_5p_N1__CGATTGAGTTGGAGGT-1	2.59703	7.03347
001-057_T0_COL_LP_5p_N1__TCTTCGGTCTTGCCGT-1	-3.35075	0.71711
001-057_T0_COL_LP_5p_N1__CTACGTCGTCATACTG-1	-2.39593	3.33725
001-057_T0_COL_LP_5p_N1__TTTGCGCGTCACTTCC-1	-3.31411	1.20191
001-057_T0_COL_LP_5p_N1__TTCCCAGTCAACACCA-1	-2.43774	2.80049
001-057_T0_COL_LP_5p_N1__TATTACCAGCACCGTC-1	3.8973	4.4051
001-057_T0_COL_LP_5p_N1__CCGTACTCAATGGAAT-1	-3.66762	2.29728
001-057_T0_COL_LP_5p_N1__CCACCTAGTGTGCGTC-1	-2.50689	3.0993
001-057_T0_COL_LP_5p_N1__ACACTGAGTGCCTGGT-1	3.87312	4.17137
001-057_T0_COL_LP_5p_N1__GTCCTCATCATTATCC-1	4.32268	4.15412
001-057_T0_COL_LP_5p_N1__CCTTCCCGTAAGTAGT-1	-1.98489	7.31761
001-057_T0_COL_LP_5p_N1__GAACGGACATGTTGAC-1	-1.76653	3.51274
001-057_T0_COL_LP_5p_N1__TAGTTGGGTGTCTGAT-1	3.84964	3.6056
001-057_T0_COL_LP_5p_N1__AGAGTGGAGCCTCGTG-1	-0.0946262	4.44053
001-057_T0_COL_LP_5p_N1__CATCAGAGTATAAACG-1	3.24673	3.48908
001-057_T0_COL_LP_5p_N1__TAAACCGTCGTTGCCT-1	-0.0100666	4.07219
001-057_T0_COL_LP_5p_N1__CCTTCGACATTCACTT-1	0.47838	3.8626
001-057_T0_COL_LP_5p_N1__TTAGGACTCGAGAGCA-1	-0.345723	3.17108
001-057_T0_COL_LP_5p_N1__GTACGTAGTCGCGGTT-1	-3.5777	2.90901
001-057_T0_COL_LP_5p_N1__GTGCAGCAGCCACGTC-1	-3.40391	3.17561
001-057_T0_COL_LP_5p_N1__AACCATGCACCGAAAG-1	4.67416	3.50492
001-057_T0_COL_LP_5p_N1__CTCGGGAGTGCAGACA-1	0.079203	3.51958
001-057_T0_COL_LP_5p_N1__GCGAGAAAGAAGGTGA-1	5.01849	4.04418
001-057_T0_COL_LP_5p_N1__AGGGATGTCACATGCA-1	0.78508	3.92798
001-057_T0_COL_LP_5p_N1__GGTGTTAAGCGTGTCC-1	-3.1297	2.80349
001-057_T0_COL_LP_5p_N1__CAGCGACGTATGAAAC-1	-3.06596	1.50617
001-057_T0_COL_LP_5p_N1__TACAGTGTCTATCCCG-1	0.259042	3.03134
001-057_T0_COL_LP_5p_N1__TGGGCGTTCACGACTA-1	-1.99161	3.65793
001-057_T0_COL_LP_5p_N1__ACGGAGAAGGAGTACC-1	0.344156	3.8736
001-057_T0_COL_LP_5p_N1__CTTTGCGTCCTCATTA-1	-0.0559469	4.3035
001-057_T0_COL_LP_5p_N1__GATCGCGAGCAGATCG-1	-2.03492	3.51564
001-057_T0_COL_LP_5p_N1__ATAAGAGGTGTTTGGT-1	5.04379	2.86833
001-057_T0_COL_LP_5p_N1__CATCAGACATGAAGTA-1	2.71143	6.77157
001-057_T0_COL_LP_5p_N1__AAGTCTGAGGACACCA-1	4.55014	2.54316
001-057_T0_COL_LP_5p_N1__CGATCGGTCGTCACGG-1	4.21236	3.94603
001-057_T0_COL_LP_5p_N1__TCCCGATTCAGTTTGG-1	1.34077	2.86848
001-057_T0_COL_LP_5p_N1__CCTCAGTCAGACAAAT-1	-0.490718	4.54954
001-057_T0_COL_LP_5p_N1__ATTGGTGCAATGGAGC-1	-2.85589	3.75696
001-057_T0_COL_LP_5p_N1__ATTACTCGTAGAGTGC-1	-0.726038	1.99015
001-057_T0_COL_LP_5p_N1__TCGAGGCCATACAGCT-1	4.62388	2.4203
001-057_T0_COL_LP_5p_N1__TGCGGGTTCGCAGGCT-1	4.71776	3.90738
001-057_T0_COL_LP_5p_N1__GAGGTGATCAACACGT-1	-3.58393	1.27586
001-057_T0_COL_LP_5p_N1__GAAATGAGTCTAGTGT-1	-0.112576	4.27678
001-057_T0_COL_LP_5p_N1__CTTACCGCAGCTGCAC-1	-1.81126	3.29928
001-057_T0_COL_LP_5p_N1__CTCATTACAGTATGCT-1	-0.316269	4.50172
001-057_T0_COL_LP_5p_N1__TCGAGGCGTCTAGTGT-1	4.36552	3.62144
001-057_T0_COL_LP_5p_N1__CGTAGCGCAGTCACTA-1	4.60785	3.71444
001-057_T0_COL_LP_5p_N1__CCAGCGAAGCTAAACA-1	0.0410577	3.88067
001-057_T0_COL_LP_5p_N1__GCATGATAGGAGTAGA-1	-2.36554	3.54435
001-057_T0_COL_LP_5p_N1__TAGTGGTGTGATGTGG-1	4.232	4.02236
001-057_T0_COL_LP_5p_N1__TCAGGTAGTTGTCTTT-1	-0.497899	4.7216
001-057_T0_COL_LP_5p_N1__TCAACGAAGATCTGCT-1	3.95325	3.96649
001-057_T0_COL_LP_5p_N1__ACTTTCAAGGCCCTTG-1	3.55612	3.46294
001-057_T0_COL_LP_5p_N1__CAGGTGCGTTCCGTCT-1	3.47554	4.51923
001-057_T0_COL_LP_5p_N1__TGCCCTAGTCCAAGTT-1	4.47063	3.63261
001-057_T0_COL_LP_5p_N1__TTTCCTCCAGCCTTTC-1	3.56999	4.30325
001-057_T0_COL_LP_5p_N1__AGCGGTCGTTACGCGC-1	4.19013	3.7879
001-057_T0_COL_LP_5p_N1__CGTAGGCGTACTCGCG-1	0.609821	4.30763
001-057_T0_COL_LP_5p_N1__TACGGGCGTCCGTGAC-1	-2.75223	1.84832
001-057_T0_COL_LP_5p_N1__ACTTTCAAGCTGTCTA-1	-3.57492	1.40251
001-057_T0_COL_LP_5p_N1__CATATGGGTAAACCTC-1	-1.71479	7.4397
001-057_T0_COL_LP_5p_N1__ATCTGCCCATTACCTT-1	-0.519861	3.57384
001-057_T0_COL_LP_5p_N1__GTAGGCCTCCCATTTA-1	4.62607	3.81406
001-057_T0_COL_LP_5p_N1__ACGATACGTCGATTGT-1	-0.0426018	4.59338
001-057_T0_COL_LP_5p_N1__CACACCTCACGAAGCA-1	3.54875	4.41044
001-057_T0_COL_LP_5p_N1__TGGCCAGTCACATACG-1	-2.57604	3.0821
001-057_T0_COL_LP_5p_N1__GTTCTCGAGAGCCCAA-1	-1.80506	3.30291
001-057_T0_COL_LP_5p_N1__CTCGAAATCCCATTAT-1	2.05184	6.60188
001-057_T0_COL_LP_5p_N1__ACGTCAATCTTGTCAT-1	3.69085	3.2629
001-057_T0_COL_LP_5p_N1__GTTTCTAGTTTGACAC-1	-0.0665815	4.19864
001-057_T0_COL_LP_5p_N1__CCTCAGTGTGAGGGAG-1	-2.29782	3.36841
001-057_T0_COL_LP_5p_N1__GTATTCTGTAAGTGTA-1	-0.742481	3.48626
001-057_T0_COL_LP_5p_N1__AACTCTTGTTTAGCTG-1	4.36202	3.81221
001-057_T0_COL_LP_5p_N1__AACTTTCGTAAGAGGA-1	-0.30432	3.97063
001-057_T0_COL_LP_5p_N1__CTGAAACCAACTGCTA-1	-0.736584	3.63962
001-057_T0_COL_LP_5p_N1__GTAACGTGTGCATCTA-1	2.67431	6.52732
001-057_T0_COL_LP_5p_N1__TTTCCTCCAGTGGAGT-1	-1.28605	2.99157
001-057_T0_COL_LP_5p_N1__AACTCTTTCTTACCTA-1	0.368885	3.72316
001-057_T0_COL_LP_5p_N1__GGACGTCGTTGTGGCC-1	-2.81914	2.6386
001-057_T0_COL_LP_5p_N1__CATCAAGTCTTGGGTA-1	4.6676	3.75815
001-057_T0_COL_LP_5p_N1__GAACATCTCACAAACC-1	3.08723	4.1249
001-057_T0_COL_LP_5p_N1__GGAATAAAGCGTTGCC-1	3.88699	3.82114
001-057_T0_COL_LP_5p_N1__GCTGGGTTCCGTTGTC-1	-2.86994	3.23166
001-057_T0_COL_LP_5p_N1__GGCGTGTAGTACACCT-1	2.56892	3.64686
001-057_T0_COL_LP_5p_N1__CTACATTTCGAACGGA-1	0.919006	4.86622
001-057_T0_COL_LP_5p_N1__GTCAAGTAGTATTGGA-1	2.18532	6.57191
001-057_T0_COL_LP_5p_N1__GACCTGGGTGTGGCTC-1	-0.368871	2.71059
001-057_T0_COL_LP_5p_N1__GTGCGGTCAACGCACC-1	-2.44133	3.43988
001-057_T0_COL_LP_5p_N1__CGTGTAAGTTCTCATT-1	0.181399	1.12895
001-057_T0_COL_LP_5p_N1__TCCACACAGTGAAGAG-1	-0.228271	4.16786
001-057_T0_COL_LP_5p_N1__CTCTGGTGTTCCACTC-1	4.22078	3.99665
001-057_T0_COL_LP_5p_N1__GAAACTCTCTCTTATG-1	-2.96548	4.24617
001-057_T0_COL_LP_5p_N1__TACTCATAGAATTGTG-1	0.544157	2.49903
001-057_T0_COL_LP_5p_N1__ACTATCTCACATCCGG-1	-1.55287	2.60231
001-057_T0_COL_LP_5p_N1__CTGCGGACACAGAGGT-1	4.61111	3.07342
001-057_T0_COL_LP_5p_N1__ATGGGAGCAGCCTTTC-1	-1.98249	3.47111
001-057_T0_COL_LP_5p_N1__GCATGCGAGTAAGTAC-1	-1.56297	3.19499
001-057_T0_COL_LP_5p_N1__CTCGGGATCTCTAGGA-1	4.20904	3.71513
001-057_T0_COL_LP_5p_N1__CTAGTGATCTACGAGT-1	-2.98853	3.38524
001-057_T0_COL_LP_5p_N1__ACGGCCAAGGCTCAGA-1	4.46997	3.21676
001-057_T0_COL_LP_5p_N1__TACTTGTTCTGCGACG-1	-0.081711	4.29275
001-057_T0_COL_LP_5p_N1__CACAAACGTGAGTATA-1	-1.84283	1.7612
001-057_T0_COL_LP_5p_N1__TTGGCAATCTTGAGGT-1	-2.54989	3.70529
001-057_T0_COL_LP_5p_N1__CGAGCCAGTCAGCTAT-1	4.11791	3.87742
001-057_T0_COL_LP_5p_N1__CATCAGAAGTGGTAGC-1	4.51412	3.98983
001-057_T0_COL_LP_5p_N1__CAAGATCAGTACGCCC-1	-1.93274	3.50251
001-057_T0_COL_LP_5p_N1__TACGGGCCAGCTTAAC-1	0.0487404	4.23846
001-057_T0_COL_LP_5p_N1__GATCGCGGTCTTTCAT-1	-3.75883	1.76574
001-057_T0_COL_LP_5p_N1__AGGGTGAAGCACGCCT-1	4.33354	4.04368
001-057_T0_COL_LP_5p_N1__CGCTATCTCATAAAGG-1	-0.151934	4.36379
001-057_T0_COL_LP_5p_N1__CAGAATCAGATGTCGG-1	-0.647358	3.40193
001-057_T0_COL_LP_5p_N1__GTAGGCCCAGAGCCAA-1	-1.66322	7.67407
001-057_T0_COL_LP_5p_N1__ATGAGGGAGTTATCGC-1	0.267644	4.1039
001-057_T0_COL_LP_5p_N1__ATTCTACCAAGCTGGA-1	4.2713	3.92266
001-057_T0_COL_LP_5p_N1__CGAGAAGCAATCCGAT-1	-1.9729	1.90886
001-057_T0_COL_LP_5p_N1__AGTGGGATCGCCCTTA-1	3.65918	3.54263
001-057_T0_COL_LP_5p_N1__AGGCCACCAGGGATTG-1	4.28086	3.39106
001-057_T0_COL_LP_5p_N1__AGAGCGAGTCAGGACA-1	-2.50347	3.03635
001-057_T0_COL_LP_5p_N1__CCACTACGTATAAACG-1	4.4842	3.75033
001-057_T0_COL_LP_5p_N1__GACGTGCGTAAATACG-1	-3.41244	1.37577
001-057_T0_COL_LP_5p_N1__GTCACAAAGGTTACCT-1	1.36661	2.57511
001-057_T0_COL_LP_5p_N1__ATCACGATCGCAAGCC-1	4.16165	4.11049
001-057_T0_COL_LP_5p_N1__TTTCCTCCAAGCGATG-1	3.10254	6.51361
001-057_T0_COL_LP_5p_N1__TATCAGGCAGATCGGA-1	2.37143	3.30863
001-057_T0_COL_LP_5p_N1__TCTTCGGGTTCACGGC-1	5.21853	2.04505
001-057_T0_COL_LP_5p_N1__CTGAAGTGTACCGTTA-1	0.980506	2.96723
001-057_T0_COL_LP_5p_N1__GACGTTATCCTATGTT-1	4.39336	3.69095
001-057_T0_COL_LP_5p_N1__CCCAATCTCGTTGCCT-1	-4.10405	1.84622
001-057_T0_COL_LP_5p_N1__CCGTGGACATACTACG-1	4.46825	3.9935
001-057_T0_COL_LP_5p_N1__TGATTTCTCGTTTAGG-1	4.64426	4.03298
001-057_T0_COL_LP_5p_N1__CATCAGACATAGGATA-1	4.57022	3.85031
001-057_T0_COL_LP_5p_N1__TGCGTGGGTAAATGTG-1	2.8053	6.35697
001-057_T0_COL_LP_5p_N1__ATCGAGTGTAGCGCAA-1	4.12284	4.28867
001-057_T0_COL_LP_5p_N1__GCTTCCACACATTTCT-1	0.0848464	4.11659
001-057_T0_COL_LP_5p_N1__GATCAGTGTCTGGAGA-1	-1.57678	7.15592
001-057_T0_COL_LP_5p_N1__TTGCGTCGTAGCACGA-1	3.56185	4.12885
001-057_T0_COL_LP_5p_N1__GCCAAATCATGATCCA-1	-2.8435	3.48996
001-057_T0_COL_LP_5p_N1__CGTTAGACAGATGGCA-1	4.32482	4.20483
001-057_T0_COL_LP_5p_N1__GGGCACTCACATGTGT-1	-3.7858	2.81346
001-057_T0_COL_LP_5p_N1__CAAGATCAGTGTCCCG-1	0.937447	2.55119
001-057_T0_COL_LP_5p_N1__CAGATCACAAGCTGAG-1	4.76881	3.81793
001-057_T0_COL_LP_5p_N1__GCTTCCAAGCTGCCCA-1	4.35835	3.76298
001-057_T0_COL_LP_5p_N1__CAACCAAGTGCACGAA-1	-2.12115	3.00999
001-057_T0_COL_LP_5p_N1__GGCGACTCACCGCTAG-1	4.00663	4.3592
001-057_T0_COL_LP_5p_N1__CTCGGAGAGGGTTTCT-1	0.564168	4.2178
001-057_T0_COL_LP_5p_N1__TGCGCAGCAAGACGTG-1	4.2823	3.35619
001-057_T0_COL_LP_5p_N1__CTGAAACAGCGTCTAT-1	0.159967	4.046
001-057_T0_COL_LP_5p_N1__AACTCTTTCGTCCGTT-1	4.69442	3.75515
001-057_T0_COL_LP_5p_N1__CTCGAGGGTGACAAAT-1	4.14946	3.59674
001-057_T0_COL_LP_5p_N1__GCATGTAGTGGTCCGT-1	4.10012	4.23176
001-057_T0_COL_LP_5p_N1__GTCAAGTAGGATGGTC-1	-2.50063	3.88385
001-057_T0_COL_LP_5p_N1__AGCGTCGCAGATGGCA-1	4.53501	3.54663
001-057_T0_COL_LP_5p_N1__ACATACGTCCTTTACA-1	-3.14944	1.64721
001-057_T0_COL_LP_5p_N1__CAGAATCCATGCTGGC-1	-3.00483	1.32863
001-057_T0_COL_LP_5p_N1__CACCACTGTCCATGAT-1	0.73297	4.94747
001-057_T0_COL_LP_5p_N1__AACTCCCGTGATAAGT-1	3.95996	3.94345
001-057_T0_COL_LP_5p_N1__ATTCTACAGCCACGCT-1	4.78595	2.66631
001-057_T0_COL_LP_5p_N1__TAGGCATTCGGTTAAC-1	3.89363	4.62584
001-057_T0_COL_LP_5p_N1__TAGGCATTCTTGCATT-1	3.87867	3.26213
001-057_T0_COL_LP_5p_N1__CTACATTGTTCCATGA-1	-2.56403	0.859437
001-057_T0_COL_LP_5p_N1__CGTAGGCTCGATGAGG-1	3.80973	3.99945
001-057_T0_COL_LP_5p_N1__AAGGCAGGTCGATTGT-1	0.572096	2.69222
001-057_T0_COL_LP_5p_N1__GAGTCCGAGTCTTGCA-1	-1.87539	3.11701
001-057_T0_COL_LP_5p_N1__AAACCTGCAGGGTACA-1	4.026	4.04117
001-057_T0_COL_LP_5p_N1__AACTGGTTCACCACCT-1	0.124903	4.90033
001-057_T0_COL_LP_5p_N1__GAATAAGCATCAGTCA-1	-3.97148	1.54831
001-057_T0_COL_LP_5p_N1__CCGTACTCACGGTGTC-1	-1.82184	7.41748
001-057_T0_COL_LP_5p_N1__CCTCTGAGTGCTAGCC-1	3.76756	3.84668
001-057_T0_COL_LP_5p_N1__AATCGGTAGTACCGGA-1	-0.362417	4.30111
001-057_T0_COL_LP_5p_N1__CATCAAGAGACGCTTT-1	-2.50885	4.15748
001-057_T0_COL_LP_5p_N1__GCTCCTATCCTAGAAC-1	-2.83059	3.65347
001-057_T0_COL_LP_5p_N1__GATCAGTCAGCTGGCT-1	2.33276	6.71522
001-057_T0_COL_LP_5p_N1__TTCTCAAGTCTCGTTC-1	4.0677	4.18597
001-057_T0_COL_LP_5p_N1__TGGCGCACACAGGCCT-1	4.13966	3.76128
001-057_T0_COL_LP_5p_N1__CCTTCCCCATTGTGCA-1	-0.388037	3.88851
001-057_T0_COL_LP_5p_N1__TTCGGTCTCTAACGGT-1	3.81668	4.22075
001-057_T0_COL_LP_5p_N1__CATGGCGCATGTTCCC-1	4.53929	3.9719
001-057_T0_COL_LP_5p_N1__GGATGTTGTCGAGATG-1	3.77373	3.21652
001-057_T0_COL_LP_5p_N1__ATTATCCGTTCGGCAC-1	-0.728242	7.34008
001-057_T0_COL_LP_5p_N1__TACTTACGTGTCCTCT-1	-3.75231	3.80621
001-057_T0_COL_LP_5p_N1__TACGGTAAGTCTTGCA-1	4.46489	4.14943
001-057_T0_COL_LP_5p_N1__CTCGAGGAGCGGATCA-1	-0.342874	4.10571
001-057_T0_COL_LP_5p_N1__AGATCTGGTCTAGTCA-1	4.15291	4.28777
001-057_T0_COL_LP_5p_N1__GCATGTAAGGGTATCG-1	3.99074	4.09082
001-057_T0_COL_LP_5p_N1__TCGAGGCGTCATTAGC-1	1.04444	3.46632
001-057_T0_COL_LP_5p_N1__CTTAACTAGGGAGTAA-1	0.148819	4.02706
001-057_T0_COL_LP_5p_N1__CTTAACTCAAAGCAAT-1	-3.51124	0.930276
001-057_T0_COL_LP_5p_N1__ACGCAGCCATCATCCC-1	-2.32694	4.65897
001-057_T0_COL_LP_5p_N1__TAGTGGTCACCGTTGG-1	1.22898	4.29358
001-057_T0_COL_LP_5p_N1__GATCGATCAGATCGGA-1	4.57663	3.77488
001-057_T0_COL_LP_5p_N1__TTTGGTTGTATAATGG-1	4.35175	4.03708
001-057_T0_COL_LP_5p_N1__TGAAAGACAATCTGCA-1	-1.55684	7.1886
001-057_T0_COL_LP_5p_N1__CGTCTACCAATCGGTT-1	0.366582	4.27143
001-057_T0_COL_LP_5p_N1__GTAGGCCAGGAATCGC-1	-0.116861	3.99353
001-057_T0_COL_LP_5p_N1__ACTGCTCAGTTAAGTG-1	-0.106315	3.16838
001-057_T0_COL_LP_5p_N1__CACATTTGTAATCACC-1	0.0213637	3.92914
001-057_T0_COL_LP_5p_N1__CCGGGATAGGGATCTG-1	3.7667	3.94167
001-057_T0_COL_LP_5p_N1__GCGACCAGTGCAACGA-1	-1.73277	3.29292
001-057_T0_COL_LP_5p_N1__CGCTATCAGTTGTAGA-1	4.56732	3.94068
001-057_T0_COL_LP_5p_N1__CAACCTCCACTTAACG-1	4.17601	4.42902
001-057_T0_COL_LP_5p_N1__AGATTGCCAAACAACA-1	-2.78702	1.98354
001-057_T0_COL_LP_5p_N1__GTTCGGGTCTATCCTA-1	0.212984	4.06399
001-057_T0_COL_LP_5p_N1__CGTAGCGGTTGAGTTC-1	4.30854	3.84758
001-057_T0_COL_LP_5p_N1__TTATGCTCACTGTCGG-1	-0.10211	1.75787
001-057_T0_COL_LP_5p_N1__TGCCCATTCACATAGC-1	-2.8352	2.77958
001-057_T0_COL_LP_5p_N1__GCTCTGTTCCACTGGG-1	3.21697	2.97357
001-057_T0_COL_LP_5p_N1__TAGTTGGAGCTGCCCA-1	6.46989	1.14435
001-057_T0_COL_LP_5p_N1__ACTTGTTGTCCATCCT-1	0.636196	4.71494
001-057_T0_COL_LP_5p_N1__ACACCCTTCGGCGGTT-1	4.20931	4.23798
001-057_T0_COL_LP_5p_N1__AAACGGGAGATGCCAG-1	4.86431	3.52583
001-057_T0_COL_LP_5p_N1__ATAACGCAGATCGATA-1	-2.00176	3.51897
001-057_T0_COL_LP_5p_N1__AGAGCTTCATTCCTCG-1	0.00745777	4.6397
001-057_T0_COL_LP_5p_N1__TTCTCCTCATCAGTAC-1	-2.10105	3.2318
001-057_T0_COL_LP_5p_N1__GTTCATTCATCGACGC-1	0.728649	4.4662
001-057_T0_COL_LP_5p_N1__CCTACCAGTCCGTGAC-1	-0.340651	4.86349
001-057_T0_COL_LP_5p_N1__GCTTGAAAGCGTGAGT-1	3.65301	4.50673
001-057_T0_COL_LP_5p_N1__CTCTGGTCATAGAAAC-1	0.180592	3.97791
001-057_T0_COL_LP_5p_N1__AGGTCCGCAATCACAC-1	3.76408	3.7085
001-057_T0_COL_LP_5p_N1__TCGTACCGTTGGACCC-1	2.40958	7.11074
001-057_T0_COL_LP_5p_N1__CGGACACGTGCGCTTG-1	-1.68023	7.78903
001-057_T0_COL_LP_5p_N1__ACGGAGAAGTCTCAAC-1	0.17318	3.13979
001-057_T0_COL_LP_5p_N1__AGCGTCGAGAGGTAGA-1	5.13466	4.24044
001-057_T0_COL_LP_5p_N1__AAACGGGCATCTCGCT-1	3.59966	3.48511
001-057_T0_COL_LP_5p_N1__GTTAAGCCACGAGAGT-1	-1.69798	7.89608
001-057_T0_COL_LP_5p_N1__CAGCCGAGTTTGACTG-1	-0.322974	4.7313
001-057_T0_COL_LP_5p_N1__TTATGCTGTGCGATAG-1	3.604	3.74931
001-057_T0_COL_LP_5p_N1__GCGACCAAGGGATCTG-1	4.5511	4.2249
001-057_T0_COL_LP_5p_N1__TCAATCTAGTTTGCGT-1	-0.344581	2.85491
001-057_T0_COL_LP_5p_N1__CCGGTAGAGAGCTGGT-1	-3.71766	1.02814
001-057_T0_COL_LP_5p_N1__CTTAGGAGTTGGTGGA-1	-0.63132	4.2443
001-057_T0_COL_LP_5p_N1__CCTCAGTCAATCGGTT-1	4.03301	3.61038
001-057_T0_COL_LP_5p_N1__ATCGAGTGTATTAGCC-1	4.00141	3.89501
001-057_T0_COL_LP_5p_N1__ATCTGCCTCCGCAAGC-1	4.08569	3.44113
001-057_T0_COL_LP_5p_N1__CCTAGCTAGGTCATCT-1	4.37638	4.09447
001-057_T0_COL_LP_5p_N1__TCAGCTCAGACCTTTG-1	3.60971	3.6918
001-057_T0_COL_LP_5p_N1__TCTTTCCAGGGATACC-1	-2.06395	3.66077
001-057_T0_COL_LP_5p_N1__CTCCTAGGTTACGGAG-1	-2.9489	3.10379
001-057_T0_COL_LP_5p_N1__TGCCCATTCGCCAAAT-1	-1.35048	7.2786
001-057_T0_COL_LP_5p_N1__AGTTGGTCACAGCGTC-1	4.69296	3.8998
001-057_T0_COL_LP_5p_N1__CTGCTGTGTTGATTGC-1	1.15828	3.81381
001-057_T0_COL_LP_5p_N1__TATCAGGGTGCTTCTC-1	0.310937	4.42124
001-057_T0_COL_LP_5p_N1__GCGAGAAAGTTGAGTA-1	2.72216	6.78899
001-057_T0_COL_LP_5p_N1__TTGAACGTCATATCGG-1	-1.95917	4.49933
001-057_T0_COL_LP_5p_N1__ATCATCTCACAGATTC-1	3.61849	3.84359
001-057_T0_COL_LP_5p_N1__CCACTACGTGACCAAG-1	-3.55536	0.721786
001-057_T0_COL_LP_5p_N1__CGAGCACTCTGGAGCC-1	-1.9257	3.18014
001-057_T0_COL_LP_5p_N1__GCTGCTTGTTACGTCA-1	-0.181062	4.23338
001-057_T0_COL_LP_5p_N1__GTCTCGTGTCTCTTAT-1	-3.29515	3.37988
001-057_T0_COL_LP_5p_N1__TTCCCAGCATACGCTA-1	-1.73502	3.4254
001-057_T0_COL_LP_5p_N1__CGATCGGTCTCTGAGA-1	4.15968	3.41023
001-057_T0_COL_LP_5p_N1__GAACATCCACTTAACG-1	-1.7044	1.36851
001-057_T0_COL_LP_5p_N1__TTTGCGCGTTGGTTTG-1	-0.371688	4.96995
001-057_T0_COL_LP_5p_N1__ACAGCCGAGTGCGATG-1	3.46106	4.26314
001-057_T0_COL_LP_5p_N1__TACTCATCAGCCTTTC-1	-2.03623	3.97775
001-057_T0_COL_LP_5p_N1__GGCCGATGTTACGGAG-1	-2.34251	2.94039
001-057_T0_COL_LP_5p_N1__TGCGCAGTCCGTAGTA-1	4.24414	4.46177
001-057_T0_COL_LP_5p_N1__GACGTTAAGTCGTTTG-1	4.95474	2.41828
001-057_T0_COL_LP_5p_N1__AAGGCAGAGCCGTCGT-1	-2.32326	3.53035
001-057_T0_COL_LP_5p_N1__ATCATGGCACTACAGT-1	-1.6831	7.75483
001-057_T0_COL_LP_5p_N1__ACAGCCGAGTCGTTTG-1	0.413597	4.33607
001-057_T0_COL_LP_5p_N1__AACCGCGGTGTGCGTC-1	4.23613	4.11987
001-057_T0_COL_LP_5p_N1__GGACATTAGAGTAATC-1	0.127491	5.05846
001-057_T0_COL_LP_5p_N1__CGAGAAGCAGTCGTGC-1	3.653	3.94809
001-057_T0_COL_LP_5p_N1__GTATCTTGTGGACGAT-1	0.714233	4.80083
001-057_T0_COL_LP_5p_N1__TAAGTGCCATGGTTGT-1	-0.288846	4.26129
001-057_T0_COL_LP_5p_N1__CATATGGAGGGCACTA-1	-0.218355	4.8709
001-057_T0_COL_LP_5p_N1__AAGGCAGAGAGCAATT-1	4.1812	3.88528
001-057_T0_COL_LP_5p_N1__TGCCAAAGTAATTGGA-1	2.9633	5.89883
001-057_T0_COL_LP_5p_N1__CGGCTAGAGTCGATAA-1	3.79142	3.56661
001-057_T0_COL_LP_5p_N1__CTACGTCGTAAGTGGC-1	2.50626	6.90839
001-057_T0_COL_LP_5p_N1__CGCGTTTCATTGAGCT-1	4.51619	3.80781
001-057_T0_COL_LP_5p_N1__AAGGTTCCATTTGCCC-1	4.25553	3.76047
001-057_T0_COL_LP_5p_N1__TTGGCAAGTCGCGAAA-1	0.151269	4.49591
001-057_T0_COL_LP_5p_N1__TAGCCGGGTACAGACG-1	4.613	3.64232
001-057_T0_COL_LP_5p_N1__CGCGTTTTCCGCAAGC-1	-0.513076	4.05468
001-057_T0_COL_LP_5p_N1__CACACCTGTAGCGCTC-1	3.47435	3.53322
001-057_T0_COL_LP_5p_N1__GATCAGTCATAGGATA-1	-3.1127	1.72909
001-057_T0_COL_LP_5p_N1__CATGGCGTCGGTTCGG-1	4.48013	3.82382
001-057_T0_COL_LP_5p_N1__CATTCGCAGATAGCAT-1	-2.25082	4.85369
001-057_T0_COL_LP_5p_N1__GTTAAGCTCAATACCG-1	0.0958583	3.80259
001-057_T0_COL_LP_5p_N1__ACACCGGCACCAGATT-1	4.09404	4.41603
001-057_T0_COL_LP_5p_N1__GTAGGCCCATAGTAAG-1	4.86806	3.55266
001-057_T0_COL_LP_5p_N1__TTCTCCTTCAGTTTGG-1	-2.23313	3.86896
001-057_T0_COL_LP_5p_N1__TTGCGTCTCTTAGCCC-1	3.8643	3.96578
001-057_T0_COL_LP_5p_N1__TTTATGCGTACGAAAT-1	0.961264	4.58296
001-057_T0_COL_LP_5p_N1__TGGTTAGGTCTACCTC-1	-2.48661	1.14211
001-057_T0_COL_LP_5p_N1__TACTTACCATAAAGGT-1	3.705	3.6599
001-057_T0_COL_LP_5p_N1__AACGTTGTCAGTACGT-1	3.89685	4.59181
001-057_T0_COL_LP_5p_N1__CTGAAGTGTCATTAGC-1	-2.11815	2.55897
001-057_T0_COL_LP_5p_N1__TAGCCGGAGTGAACAT-1	3.63032	3.67944
001-057_T0_COL_LP_5p_N1__GCTGCAGGTTCCGTCT-1	-0.105715	5.3002
001-057_T0_COL_LP_5p_N1__GAGCAGACAGTCAGAG-1	3.90503	3.65516
001-057_T0_COL_LP_5p_N1__ACACCGGTCTCATTCA-1	-1.36269	7.49273
001-057_T0_COL_LP_5p_N1__GGTGAAGGTCTCCCTA-1	-1.92415	4.19918
001-057_T0_COL_LP_5p_N1__CCACCTAAGTGTCCAT-1	-3.23134	2.87755
001-057_T0_COL_LP_5p_N1__CGCTGGAGTCCGAGTC-1	0.735958	4.47144
001-057_T0_COL_LP_5p_N1__CGACTTCGTGATAAGT-1	4.34937	3.39691
001-057_T0_COL_LP_5p_N1__GAACATCCAAACCTAC-1	1.5008	3.0658
001-057_T0_COL_LP_5p_N1__CCTTCCCAGTGGTCCC-1	-0.164934	4.53397
001-057_T0_COL_LP_5p_N1__CGTCAGGTCTCATTCA-1	4.87163	3.75147
001-057_T0_COL_LP_5p_N1__CCCATACAGCGTTCCG-1	2.3931	6.81627
001-057_T0_COL_LP_5p_N1__CCATTCGTCAAACCGT-1	-3.96215	2.49835
001-057_T0_COL_LP_5p_N1__CCTACACGTTGTGGAG-1	3.52623	3.79871
001-057_T0_COL_LP_5p_N1__GAACATCCAGCTATTG-1	-1.32048	7.44578
001-057_T0_COL_LP_5p_N1__TTGCCGTCATTGCGGC-1	-2.34385	3.3655
001-057_T0_COL_LP_5p_N1__GCCAAATCAGATGAGC-1	3.68735	3.9846
001-057_T0_COL_LP_5p_N1__TGGGAAGCATCGATTG-1	-1.63631	3.46328
001-057_T0_COL_LP_5p_N1__GAAACTCAGACTTGAA-1	0.594819	4.48985
001-057_T0_COL_LP_5p_N1__TCCCGATAGGGCTCTC-1	-1.57302	3.99254
001-057_T0_COL_LP_5p_N1__CGAGCACGTCAGCTAT-1	-0.0045607	4.20957
001-057_T0_COL_LP_5p_N1__TGAAAGATCGGAATCT-1	4.22515	4.3664
001-057_T0_COL_LP_5p_N1__CATCGAAAGCTAGTCT-1	-1.69035	3.7745
001-057_T0_COL_LP_5p_N1__CGCTTCAGTTCCACAA-1	-3.40156	0.756172
001-057_T0_COL_LP_5p_N1__CTACATTAGTGGTAGC-1	4.78958	2.37779
001-057_T0_COL_LP_5p_N1__AGGCCACGTCGTCTTC-1	3.92581	4.35147
001-057_T0_COL_LP_5p_N1__GTATTCTGTCCATCCT-1	4.23727	3.75138
001-057_T0_COL_LP_5p_N1__GTAGGCCTCCGCAGTG-1	2.57059	6.80896
001-057_T0_COL_LP_5p_N1__TCTCATATCGTGGTCG-1	4.19941	3.56647
001-057_T0_COL_LP_5p_N1__TCGAGGCTCTCAAGTG-1	-0.249953	3.75201
001-057_T0_COL_LP_5p_N1__GTCGTAAGTCCAACTA-1	6.78025	1.12893
001-057_T0_COL_LP_5p_N1__GTTACAGGTCGCGGTT-1	-0.391586	4.88834
001-057_T0_COL_LP_5p_N1__AAAGATGGTTTGGCGC-1	4.26376	3.72862
001-057_T0_COL_LP_5p_N1__CGATGGCGTTACGGAG-1	0.329295	4.16265
001-057_T0_COL_LP_5p_N1__CATCGAAGTAGTAGTA-1	-3.17402	0.646033
001-057_T0_COL_LP_5p_N1__ACGCCGACAGACACTT-1	-3.79305	3.28693
001-057_T0_COL_LP_5p_N1__GGGACCTAGCTAACAA-1	-1.44764	4.51395
001-057_T0_COL_LP_5p_N1__TAAGCGTAGACAGAGA-1	0.425599	4.33694
001-057_T0_COL_LP_5p_N1__AAAGCAACAGACGCTC-1	0.360301	4.21117
001-057_T0_COL_LP_5p_N1__CCCATACCACGCATCG-1	6.64983	1.02485
001-057_T0_COL_LP_5p_N1__CTCAGAAGTCGGGTCT-1	4.32618	3.34587
001-057_T0_COL_LP_5p_N1__CTACGTCAGACTAAGT-1	4.31121	4.48165
001-057_T0_COL_LP_5p_N1__CAACCTCGTTAAGTAG-1	0.130461	4.77632
001-057_T0_COL_LP_5p_N1__CGTGTAAAGAGTAATC-1	3.99028	3.67269
001-057_T0_COL_LP_5p_N1__TGTGGTACAGTCCTTC-1	-1.96431	4.61856
001-057_T0_COL_LP_5p_N1__AAACGGGGTAGCTTGT-1	-0.60215	4.18757
001-057_T0_COL_LP_5p_N1__CGGCTAGCATGACGGA-1	-1.82185	4.513
001-057_T0_COL_LP_5p_N1__TAGTGGTGTAAGGGAA-1	4.22871	4.06486
001-057_T0_COL_LP_5p_N1__GGCGACTTCGTACGGC-1	0.765663	5.12037
001-057_T0_COL_LP_5p_N1__ACCGTAACATAGGATA-1	-1.9599	4.44043
001-057_T0_COL_LP_5p_N1__GAGGTGAGTTGTCTTT-1	4.15742	4.09108
001-057_T0_COL_LP_5p_N1__GCACTCTGTGGCGAAT-1	0.0757115	3.59904
001-057_T0_COL_LP_5p_N1__GAGTCCGCAACACCCG-1	3.88011	4.18548
001-057_T0_COL_LP_5p_N1__CAGCTAAAGCAATCTC-1	0.575661	4.51483
001-057_T0_COL_LP_5p_N1__CACATAGAGCGACGTA-1	-1.5263	7.35434
001-057_T0_COL_LP_5p_N1__CCTCTGAGTAGCGTAG-1	4.33828	4.03268
001-057_T0_COL_LP_5p_N1__ACGATGTGTCTTGCGG-1	0.495569	4.50594
001-057_T0_COL_LP_5p_N1__CGCTTCACATGGGACA-1	3.66407	4.19848
001-057_T0_COL_LP_5p_N1__TGGCGCATCGCGTAGC-1	-0.379115	4.18992
001-057_T0_COL_LP_5p_N1__TTTGCGCTCGGTTCGG-1	5.0607	2.68587
001-057_T0_COL_LP_5p_N1__GTGGGTCTCGTTTATC-1	-2.40904	3.02139
001-057_T0_COL_LP_5p_N1__TGGGCGTGTTGATTCG-1	0.381846	4.49212
001-057_T0_COL_LP_5p_N1__GCAAACTTCTTCATGT-1	-2.02612	4.60735
001-057_T0_COL_LP_5p_N1__ACGATGTAGCTGTCTA-1	0.898326	4.77385
001-057_T0_COL_LP_5p_N1__CTAGAGTTCGACAGCC-1	0.825518	3.86514
001-057_T0_COL_LP_5p_N1__ATTGGACCAAGCTGGA-1	-0.0529889	3.50973
001-057_T0_COL_LP_5p_N1__ACACCAAGTATCACCA-1	-2.02594	4.14069
001-057_T0_COL_LP_5p_N1__GGCTCGACAGGGTTAG-1	4.45608	4.23309
001-057_T0_COL_LP_5p_N1__CTGAAGTGTAAGTAGT-1	3.77069	2.97315
001-057_T0_COL_LP_5p_N1__CTCTGGTGTCTCCCTA-1	-3.63778	1.1549
001-057_T0_COL_LP_5p_N1__CCTTACGTCCTTTCGG-1	3.66614	4.40883
001-057_T0_COL_LP_5p_N1__CACCTTGAGTTAAGTG-1	5.0128	3.36013
001-057_T0_COL_LP_5p_N1__CTCGGGAAGGAGCGTT-1	-1.96454	3.49209
001-057_T0_COL_LP_5p_N1__CTAGTGAAGCGTCTAT-1	1.02217	3.80758
001-057_T0_COL_LP_5p_N1__GTCCTCAAGTGGACGT-1	-2.35001	4.93439
001-057_T0_COL_LP_5p_N1__GACACGCTCGCCTGAG-1	4.91359	2.34765
001-057_T0_COL_LP_5p_N1__GATGAAAGTCCATCCT-1	0.382276	3.08743
001-057_T0_COL_LP_5p_N1__AATCGGTTCTCTAGGA-1	4.52768	3.99981
001-057_T0_COL_LP_5p_N1__CTAACTTTCAGTACGT-1	4.00951	4.51437
001-057_T0_COL_LP_5p_N1__GTGTTAGCATGCATGT-1	4.76949	2.642
001-057_T0_COL_LP_5p_N1__TACCTATCATCGGGTC-1	0.906999	4.70549
001-057_T0_COL_LP_5p_N1__AGGGATGGTGAACCTT-1	0.687532	4.79048
001-057_T0_COL_LP_5p_N1__CGTGAGCGTTCACCTC-1	-2.49473	3.41159
001-057_T0_COL_LP_5p_N1__CCCAATCGTGTGGTTT-1	-1.3064	7.40423
001-057_T0_COL_LP_5p_N1__AGACGTTGTTGTTTGG-1	3.2311	4.14992
001-057_T0_COL_LP_5p_N1__CTCGTACGTGAGTGAC-1	-3.32468	0.852105
001-057_T0_COL_LP_5p_N1__TAGACCAGTTTAAGCC-1	0.729033	4.39893
001-057_T0_COL_LP_5p_N1__TGTGGTACAGGGAGAG-1	6.69797	1.05625
001-057_T0_COL_LP_5p_N1__CCACCTAGTGTTCGAT-1	0.744838	4.78811
001-057_T0_COL_LP_5p_N1__CCTTCCCCACGACGAA-1	-0.572766	4.30293
001-057_T0_COL_LP_5p_N1__GAACCTATCTGGTATG-1	4.42511	4.11212
001-057_T0_COL_LP_5p_N1__ACCCACTCATTCTTAC-1	4.04958	4.14243
001-057_T0_COL_LP_5p_N1__GATCGTATCGTGTAGT-1	3.97862	3.93892
001-057_T0_COL_LP_5p_N1__GCTGGGTTCCTTGCCA-1	0.767025	4.9516
001-057_T0_COL_LP_5p_N1__GATCGATAGTATCGAA-1	0.458407	4.42753
001-057_T0_COL_LP_5p_N1__CGATCGGAGCCGTCGT-1	-0.406683	4.43644
001-057_T0_COL_LP_5p_N1__GGACAAGAGTGTCCCG-1	-1.91229	4.63169
001-057_T0_COL_LP_5p_N1__GGACAAGAGGCGTACA-1	0.254944	5.36136
001-057_T0_COL_LP_5p_N1__TTAGGCATCGGCTACG-1	2.62418	6.65488
001-057_T0_COL_LP_5p_N1__CTAATGGTCGTCTGCT-1	-2.73735	4.22602
001-057_T0_COL_LP_5p_N1__GGCAATTCACCAGGCT-1	4.30739	4.47347
001-057_T0_COL_LP_5p_N1__TGATTTCGTACCATCA-1	2.61061	6.89043
001-057_T0_COL_LP_5p_N1__CAACTAGAGTACGCGA-1	0.798172	4.97502
001-057_T0_COL_LP_5p_N1__GTACTCCGTCATACTG-1	4.21007	3.79354
001-057_T0_COL_LP_5p_N1__GAACGGAGTGCCTGGT-1	-1.30503	2.45426
001-057_T0_COL_LP_5p_N1__AGTTGGTAGGCTAGGT-1	4.16447	4.31828
001-057_T0_COL_LP_5p_N1__TGAGAGGGTCGTGGCT-1	-2.47524	3.08561
001-057_T0_COL_LP_5p_N1__CATGGCGGTATATCCG-1	3.56475	4.56167
001-057_T0_COL_LP_5p_N1__CATCCACTCTGATACG-1	-2.77434	3.43326
001-057_T0_COL_LP_5p_N1__TGTATTCAGCAGACTG-1	3.70312	4.61052
001-057_T0_COL_LP_5p_N1__AAACCTGGTACGAAAT-1	2.58332	6.93893
001-057_T0_COL_LP_5p_N1__ACATGGTTCTCGCTTG-1	-2.24143	4.96817
001-057_T0_COL_LP_5p_N1__CTCCTAGTCTTAGAGC-1	4.46362	3.34651
001-057_T0_COL_LP_5p_N1__GCGGGTTAGTCAATAG-1	4.32468	3.9776
001-057_T0_COL_LP_5p_N1__GCGACCAGTCTGATTG-1	1.03582	4.74404
001-057_T0_COL_LP_5p_N1__GAAACTCCACCAACCG-1	6.33844	1.13501
001-057_T0_COL_LP_5p_N1__GAGTCCGTCTGTCCGT-1	3.57427	4.12902
001-057_T0_COL_LP_5p_N1__ACATACGGTCGACTAT-1	3.85348	4.3244
001-057_T0_COL_LP_5p_N1__TTAGGACGTGGTCTCG-1	3.75192	4.14065
001-057_T0_COL_LP_5p_N1__TTTGCGCCAGATCTGT-1	4.29887	4.17002
001-057_T0_COL_LP_5p_N1__CTCGTCACACGAGGTA-1	3.81958	4.14737
001-057_T0_COL_LP_5p_N1__GAATAAGCATCGTCGG-1	-1.8505	4.12923
001-057_T0_COL_LP_5p_N1__GTTCATTTCGTGGGAA-1	3.92306	3.71711
001-057_T0_COL_LP_5p_N1__GTCGGGTCAACGCACC-1	-2.34666	4.86704
001-057_T0_COL_LP_5p_N1__GTTTCTACATACGCCG-1	-2.6107	3.35678
001-057_T0_COL_LP_5p_N1__AGCGTATAGCTCCCAG-1	-3.04551	3.7544
001-057_T0_COL_LP_5p_N1__AGGTCCGGTAGCGCTC-1	-2.36051	3.86621
001-057_T0_COL_LP_5p_N1__CCCAGTTGTAGAAGGA-1	4.88078	2.45422
001-057_T0_COL_LP_5p_N1__CTTAACTAGGCTAGCA-1	-2.48867	3.88126
001-057_T0_COL_LP_5p_N1__ACCCACTAGACGACGT-1	1.0107	4.63995
001-057_T0_COL_LP_5p_N1__TAGGCATCATCAGTCA-1	3.85133	3.88509
001-057_T0_COL_LP_5p_N1__CGAGCCACACGTTGGC-1	4.30507	3.95342
001-057_T0_COL_LP_5p_N1__GGAGCAACAGCATACT-1	6.65519	0.935415
001-057_T0_COL_LP_5p_N1__CGGCTAGGTCTAGGTT-1	-2.09544	4.17345
001-057_T0_COL_LP_5p_N1__CAGCGACAGAGTCGGT-1	3.96678	3.66677
001-057_T0_COL_LP_5p_N1__CATATGGTCATCGCTC-1	-2.24261	4.78837
001-057_T0_COL_LP_5p_N1__GGGAGATTCTAGAGTC-1	-1.96916	7.48493
001-057_T0_COL_LP_5p_N1__CACACAATCAGCGACC-1	3.59013	4.33269
001-057_T0_COL_LP_5p_N1__TGGGAAGTCTCTTATG-1	4.48412	4.2082
001-057_T0_COL_LP_5p_N1__TGGTTCCGTGGTGTAG-1	-2.00604	4.75217
001-057_T0_COL_LP_5p_N1__CACAGGCGTATTACCG-1	3.76821	3.93086
001-057_T0_COL_LP_5p_N1__TCAATCTCACTGTCGG-1	-2.28821	4.56916
001-057_T0_COL_LP_5p_N1__GTTAAGCTCTATCCCG-1	3.80501	4.03606
001-057_T0_COL_LP_5p_N1__TCATTTGAGGCAGGTT-1	0.376542	4.21409
001-057_T0_COL_LP_5p_N1__GTGCATAAGGTGCTAG-1	-0.248179	4.35653
001-057_T0_COL_LP_5p_N1__GGGATGATCCTGCAGG-1	3.84287	4.57557
001-057_T0_COL_LP_5p_N1__GTGCGGTAGACGCAAC-1	4.40413	4.05689
001-057_T0_COL_LP_5p_N1__GGCTCGAGTTACGCGC-1	0.274266	3.6707
001-057_T0_COL_LP_5p_N1__AGCGTCGCAGACGCTC-1	-2.15614	3.91724
001-057_T0_COL_LP_5p_N1__AACTCAGGTAACGCGA-1	-0.22695	4.31108
001-057_T0_COL_LP_5p_N1__GCAGCCATCTGTACGA-1	4.08457	3.82744
001-057_T0_COL_LP_5p_N1__CTCCTAGAGTGGGCTA-1	0.408302	4.02602
001-057_T0_COL_LP_5p_N1__ATAAGAGTCGTCTGCT-1	5.25409	1.98031
001-057_T0_COL_LP_5p_N1__GTGAAGGAGGGTTTCT-1	4.12481	4.369
001-059_T0_COL_EPI_5p_N1__GGGCATCTCACCTCGT-1	-0.366489	4.94149
001-059_T0_COL_EPI_5p_N1__GGCTCGATCAGTGCAT-1	-0.522763	4.79013
001-059_T0_COL_EPI_5p_N1__GGACAGATCCTTTCTC-1	-2.53514	2.63956
001-059_T0_COL_EPI_5p_N1__ACTTACTAGCCCAATT-1	-3.64218	3.25285
001-059_T0_COL_EPI_5p_N1__TGATTTCCAGATAATG-1	2.51671	7.19553
001-059_T0_COL_EPI_5p_N1__AGCTCCTCATGAGCGA-1	-3.25433	4.38032
001-059_T0_COL_EPI_5p_N1__ATTATCCTCCCTCAGT-1	-2.34612	3.7959
001-059_T0_COL_EPI_5p_N1__CAGTCCTGTTTGACAC-1	6.51075	1.05724
001-059_T0_COL_EPI_5p_N1__GGGATGAGTGATGTGG-1	0.934285	3.47409
001-059_T0_COL_EPI_5p_N1__CATCAAGCACAGAGGT-1	-0.600055	4.31191
001-059_T0_COL_EPI_5p_N1__GCGGGTTGTACCATCA-1	0.290652	4.53149
001-059_T0_COL_EPI_5p_N1__GCAGTTAAGGTGGGTT-1	-1.85751	7.11534
001-059_T0_COL_EPI_5p_N1__CGTTAGAAGTTCGATC-1	3.53948	3.20467
001-059_T0_COL_EPI_5p_N1__ATAGACCTCTATCGCC-1	0.296251	4.18957
001-059_T0_COL_EPI_5p_N1__CTCGGAGCAATCAGAA-1	-0.615544	3.91967
001-059_T0_COL_EPI_5p_N1__CCACTACCACCCAGTG-1	4.63631	4.05202
001-059_T0_COL_EPI_5p_N1__CTGCTGTAGTAATCCC-1	-2.11136	3.85108
001-059_T0_COL_EPI_5p_N1__ATCATGGAGACCTAGG-1	4.60499	4.16076
001-059_T0_COL_EPI_5p_N1__CAGCAGCTCCGCATCT-1	4.26791	3.92116
001-059_T0_COL_EPI_5p_N1__GACTACACAGTCTTCC-1	-1.79003	6.83125
001-059_T0_COL_EPI_5p_N1__GTAGGCCGTTCCGTCT-1	-1.71166	7.05013
001-059_T0_COL_EPI_5p_N1__CAGCTAACAAGTTGTC-1	-2.25447	3.53046
001-059_T0_COL_EPI_5p_N1__CCTAGCTAGTAGTGCG-1	-2.12702	3.46357
001-059_T0_COL_EPI_5p_N1__AACTGGTAGCAGACTG-1	2.38839	6.72834
001-059_T0_COL_EPI_5p_N1__TCTTTCCCAAGGACTG-1	-2.58753	4.00112
001-059_T0_COL_EPI_5p_N1__TGAAAGATCGGAGCAA-1	-2.258	3.5638
001-059_T0_COL_EPI_5p_N1__CATGACATCCTCCTAG-1	-0.443572	5.09177
001-059_T0_COL_EPI_5p_N1__GTGCAGCAGTGCGATG-1	4.1524	3.96283
001-059_T0_COL_EPI_5p_N1__GCTCCTAGTGCAGACA-1	0.178243	4.39705
001-059_T0_COL_EPI_5p_N1__CCCTCCTTCACAGTAC-1	-2.35525	3.139
001-059_T0_COL_EPI_5p_N1__CCTTACGCACGCGAAA-1	-2.30554	3.53203
001-059_T0_COL_EPI_5p_N1__CCCTCCTAGTGGAGTC-1	-2.29502	3.71299
001-059_T0_COL_EPI_5p_N1__AGGTCATCAGTCCTTC-1	3.95095	4.42305
001-059_T0_COL_EPI_5p_N1__TGCGTGGAGCCCTAAT-1	-1.92602	7.41748
001-059_T0_COL_EPI_5p_N1__AAACGGGAGGCAATTA-1	0.329189	4.44985
001-059_T0_COL_EPI_5p_N1__TGGCGCAAGCTGCGAA-1	4.15624	4.55207
001-059_T0_COL_EPI_5p_N1__ACCGTAAGTTTAGGAA-1	0.257806	4.90316
001-059_T0_COL_EPI_5p_N1__ACACCGGTCGGATGGA-1	4.24137	4.30713
001-059_T0_COL_EPI_5p_N1__AGCAGCCTCTCTAGGA-1	2.59259	6.63768
001-059_T0_COL_EPI_5p_N1__CCTAGCTTCTTCAACT-1	-2.64362	4.04067
001-059_T0_COL_EPI_5p_N1__GAGGTGATCCGCATCT-1	-0.0120071	4.60882
001-059_T0_COL_EPI_5p_N1__GAACATCGTCTAGCGC-1	3.78273	3.9585
001-059_T0_COL_EPI_5p_N1__CGCCAAGCACAGATTC-1	4.84888	3.95153
001-059_T0_COL_EPI_5p_N1__GTCTCGTAGGCTCATT-1	0.167774	4.55836
001-059_T0_COL_EPI_5p_N1__GATCGATCACGTCTCT-1	-1.79805	7.08753
001-059_T0_COL_EPI_5p_N1__GTCCTCATCGGCGCTA-1	6.64394	1.00505
001-059_T0_COL_EPI_5p_N1__TGACAACAGGCTAGCA-1	3.34837	3.09031
001-059_T0_COL_EPI_5p_N1__CCTTACGGTGTGTGCC-1	4.29986	4.08179
001-059_T0_COL_EPI_5p_N1__CACACCTGTATTAGCC-1	4.49036	2.43634
001-059_T0_COL_EPI_5p_N1__CGTCACTAGGAATTAC-1	4.93435	2.01237
001-059_T0_COL_EPI_5p_N1__TACCTATTCGCAAGCC-1	-1.71273	5.05477
001-059_T0_COL_EPI_5p_N1__TACGGATGTTTACTCT-1	4.81223	4.02332
001-059_T0_COL_EPI_5p_N1__TTAGGCAGTCTCCATC-1	-1.45758	7.42614
001-059_T0_COL_EPI_5p_N1__CTCGTACTCTAGCACA-1	4.15093	4.35312
001-059_T0_COL_EPI_5p_N1__CATCGGGGTGAGGCTA-1	4.10842	4.4867
001-059_T0_COL_EPI_5p_N1__CAGTCCTTCGTGGGAA-1	-2.64973	3.91112
001-059_T0_COL_EPI_5p_N1__ATTGGTGTCAGAGACG-1	0.730416	4.41908
001-059_T0_COL_EPI_5p_N1__TGTTCCGTCAGGTAAA-1	3.86616	4.50175
001-059_T0_COL_EPI_5p_N1__GCAGTTACAGGGAGAG-1	0.30811	4.61064
001-059_T0_COL_EPI_5p_N1__GCTGCAGGTTACGACT-1	3.85795	3.99564
001-059_T0_COL_EPI_5p_N1__CCACGGAGTCTTGCGG-1	3.40639	2.97441
001-059_T0_COL_EPI_5p_N1__GCATGTACAGGCTCAC-1	-2.34521	3.50267
001-059_T0_COL_EPI_5p_N1__ACATGGTCAGTAAGCG-1	3.94962	4.22099
001-059_T0_COL_EPI_5p_N1__AAGGTTCAGAAGAAGC-1	0.255449	4.53759
001-059_T0_COL_EPI_5p_N1__GTCACGGCACCTCGGA-1	3.34045	3.16755
001-059_T0_COL_EPI_5p_N1__AGCCTAACAGGCTCAC-1	3.56113	3.81788
001-059_T0_COL_EPI_5p_N1__AGCTCCTAGCCTATGT-1	-1.53728	2.64233
001-059_T0_COL_EPI_5p_N1__GACACGCGTGGCCCTA-1	-0.584336	4.86205
001-059_T0_COL_EPI_5p_N1__TTAGGACGTGTGACGA-1	6.49853	1.07367
001-059_T0_COL_EPI_5p_N1__GAAGCAGTCGGTGTCG-1	-0.542475	4.8304
001-059_T0_COL_EPI_5p_N1__AGATCTGGTAGCGTGA-1	4.20211	4.28836
001-059_T0_COL_EPI_5p_N1__CTACATTGTCGAATCT-1	-2.04141	4.78175
001-059_T0_COL_EPI_5p_N1__CACCAGGCACGACTCG-1	-2.48038	3.707
001-059_T0_COL_EPI_5p_N1__AGAGTGGAGAGTAATC-1	-0.0350232	4.17888
001-059_T0_COL_EPI_5p_N1__GCTCTGTTCACATGCA-1	3.60028	4.28011
001-059_T0_COL_EPI_5p_N1__TCCCGATCACGCATCG-1	-2.19831	4.12047
001-059_T0_COL_EPI_5p_N1__GCACTCTGTATATGGA-1	0.073728	4.29491
001-059_T0_COL_EPI_5p_N1__CCTACACGTAATCACC-1	4.48041	4.15139
001-059_T0_COL_EPI_5p_N1__CTTCTCTGTACCATCA-1	0.31618	4.84317
001-059_T0_COL_EPI_5p_N1__GATGCTAAGGGAGTAA-1	4.32057	4.23514
001-059_T0_COL_EPI_5p_N1__AGCGTATCAATGGACG-1	0.406781	4.57956
001-059_T0_COL_EPI_5p_N1__GACGTGCGTCGCCATG-1	-0.4764	4.47317
001-059_T0_COL_EPI_5p_N1__CTCGTACAGAAGATTC-1	6.62881	1.17302
001-059_T0_COL_EPI_5p_N1__TCTTCGGTCCTCTAGC-1	-2.35657	4.2073
001-059_T0_COL_EPI_5p_N1__GCAATCATCGGTCCGA-1	4.92546	3.98132
001-059_T0_COL_EPI_5p_N1__CAGGTGCGTTACGCGC-1	4.55767	4.28354
001-059_T0_COL_EPI_5p_N1__AACTCAGAGGAGTTTA-1	6.48884	1.10433
001-059_T0_COL_EPI_5p_N1__CTAGAGTGTAATCGTC-1	-2.01283	3.70949
001-059_T0_COL_EPI_5p_N1__CGTCACTCAGGTCCAC-1	3.88011	4.09352
001-059_T0_COL_EPI_5p_N1__ACTTGTTGTCGGGTCT-1	3.94243	4.48135
001-059_T0_COL_EPI_5p_N1__CAGAGAGGTTCCTCCA-1	-2.06884	7.03916
001-059_T0_COL_EPI_5p_N1__TTGCCGTCAGCCTGTG-1	-2.1652	4.92587
001-059_T0_COL_EPI_5p_N1__GAGCAGAGTGAAGGCT-1	-2.99887	2.01324
001-059_T0_COL_EPI_5p_N1__ACAGCCGAGACTCGGA-1	0.578723	4.58088
001-059_T0_COL_EPI_5p_N1__TTCTACAAGCAACGGT-1	-2.42587	4.11983
001-059_T0_COL_EPI_5p_N1__GCAAACTGTTACGTCA-1	1.08872	2.68708
001-059_T0_COL_EPI_5p_N1__GCGCAACGTAGCGATG-1	3.85113	4.30601
001-059_T0_COL_EPI_5p_N1__TCCCGATTCTGCCAGG-1	3.77661	4.01386
001-059_T0_COL_EPI_5p_N1__AGTGAGGCAGTATCTG-1	0.143349	4.88252
001-059_T0_COL_EPI_5p_N1__CACTCCAAGGTGATTA-1	-2.69959	3.78578
001-059_T0_COL_EPI_5p_N1__CATCCACCAATCGGTT-1	3.54791	4.46582
001-059_T0_COL_EPI_5p_N1__TTGAACGAGTGGGATC-1	-2.72321	4.33716
001-059_T0_COL_EPI_5p_N1__TGTGTTTGTCATCCCT-1	-2.05055	5.05962
001-059_T0_COL_EPI_5p_N1__TTTACTGAGCTGAAAT-1	6.66081	1.08175
001-059_T0_COL_EPI_5p_N1__TCGAGGCGTTCGTGAT-1	-3.01674	3.0402
001-059_T0_COL_EPI_5p_N1__TAGGCATCACAGAGGT-1	1.74839	4.13322
001-059_T0_COL_EPI_5p_N1__TGCGTGGGTGCTAGCC-1	2.81731	6.60352
001-059_T0_COL_EPI_5p_N1__AACCATGAGTTGTCGT-1	-1.66154	5.1082
001-059_T0_COL_EPI_5p_N1__AAGACCTGTTGAACTC-1	2.53175	6.8573
001-059_T0_COL_EPI_5p_N1__CAGATCAAGGGTCTCC-1	-0.184322	4.49731
001-059_T0_COL_EPI_5p_N1__TCGCGAGCACAGTCGC-1	-0.287424	4.3848
001-059_T0_COL_EPI_5p_N1__ACACCCTTCATCACCC-1	3.78713	3.93389
001-059_T0_COL_EPI_5p_N1__CCTAGCTCAATGGATA-1	-1.89387	4.90355
001-059_T0_COL_EPI_5p_N1__GTCACGGTCTCTAAGG-1	6.49354	0.963401
001-059_T0_COL_EPI_5p_N1__ACTATCTCAATAACGA-1	0.458576	4.69105
001-059_T0_COL_EPI_5p_N1__CACACAACATGTAGTC-1	4.00502	4.28595
001-059_T0_COL_EPI_5p_N1__CTCGTACTCTCTTATG-1	0.205293	4.20889
001-059_T0_COL_EPI_5p_N1__TCTGGAAGTACGACCC-1	4.07135	4.06538
001-059_T0_COL_EPI_5p_N1__GTACTTTAGGAATCGC-1	-1.56157	7.00276
001-059_T0_COL_EPI_5p_N1__GCAATCAAGGGAACGG-1	2.96239	6.52353
001-059_T0_COL_EPI_5p_N1__CCGGGATAGATCTGCT-1	3.44571	4.55127
001-059_T0_COL_LP_5p_N1__CTCGAGGCATGGAATA-1	4.47807	4.02984
001-059_T0_COL_LP_5p_N1__CTACATTAGAGGTTAT-1	-1.34545	3.80253
001-059_T0_COL_LP_5p_N1__AGGCCGTAGCAAATCA-1	4.57853	3.30704
001-059_T0_COL_LP_5p_N1__TGTTCCGAGCAACGGT-1	4.85527	2.28244
001-059_T0_COL_LP_5p_N1__GCTCTGTAGCGATATA-1	3.4864	2.88031
001-059_T0_COL_LP_5p_N1__GCTCTGTGTACAGTGG-1	3.91187	4.38218
001-059_T0_COL_LP_5p_N1__GACGTTAAGCCAGTAG-1	-1.47457	7.56642
001-059_T0_COL_LP_5p_N1__GAACATCCAGACGCAA-1	2.44457	7.06827
001-059_T0_COL_LP_5p_N1__TCTTCGGTCATTATCC-1	-1.71851	3.22124
001-059_T0_COL_LP_5p_N1__CACCTTGGTTCTGAAC-1	-2.91678	2.06461
001-059_T0_COL_LP_5p_N1__GCGCCAATCAATCTCT-1	-1.85479	3.64695
001-059_T0_COL_LP_5p_N1__ACGGCCAGTCAATGTC-1	2.801	3.82455
001-059_T0_COL_LP_5p_N1__CAGGTGCTCTGCTTGC-1	4.00359	4.36736
001-059_T0_COL_LP_5p_N1__ACTGCTCAGTTCGCGC-1	2.53519	6.95758
001-059_T0_COL_LP_5p_N1__CTCGTACCATAGTAAG-1	4.67576	4.09853
001-059_T0_COL_LP_5p_N1__GGGAATGAGGCTATCT-1	-4.27993	3.30157
001-059_T0_COL_LP_5p_N1__TTGACTTTCACAAACC-1	3.6249	4.36498
001-059_T0_COL_LP_5p_N1__CCATGTCTCAAAGACA-1	3.89413	3.91752
001-059_T0_COL_LP_5p_N1__ACACCAAAGCGCTTAT-1	3.34128	3.97944
001-059_T0_COL_LP_5p_N1__ACTATCTAGGGCTTCC-1	-0.0287134	3.8906
001-059_T0_COL_LP_5p_N1__GCAAACTAGGCTACGA-1	-3.56573	3.33663
001-059_T0_COL_LP_5p_N1__TCATTACCAGTAGAGC-1	-1.75904	3.45013
001-059_T0_COL_LP_5p_N1__TGCGGGTCATTCCTGC-1	5.19609	3.14911
001-059_T0_COL_LP_5p_N1__TGGACGCTCGTCCGTT-1	2.73841	3.94582
001-059_T0_COL_LP_5p_N1__TGACAACTCACCTTAT-1	4.70269	3.91074
001-059_T0_COL_LP_5p_N1__GGACAAGAGATTACCC-1	6.5598	1.03867
001-059_T0_COL_LP_5p_N1__CTCGAAAGTCCGAGTC-1	-1.69078	3.25181
001-059_T0_COL_LP_5p_N1__CACAAACGTTCGTCTC-1	0.109383	3.88576
001-059_T0_COL_LP_5p_N1__TGGACGCAGACAGGCT-1	-0.775842	7.30397
001-059_T0_COL_LP_5p_N1__ATTCTACTCCAACCAA-1	-1.65258	7.2532
001-059_T0_COL_LP_5p_N1__CTGGTCTAGGAGCGTT-1	6.67643	1.18378
001-059_T0_COL_LP_5p_N1__TATTACCGTCAACTGT-1	2.96345	4.10139
001-059_T0_COL_LP_5p_N1__CTACGTCTCAACCATG-1	-0.292237	3.34077
001-059_T0_COL_LP_5p_N1__ACGGGTCCACACGCTG-1	2.41416	6.66674
001-059_T0_COL_LP_5p_N1__ATCTGCCTCATCGATG-1	4.14158	4.09153
001-059_T0_COL_LP_5p_N1__GTAACGTGTGACCAAG-1	3.98173	2.48643
001-059_T0_COL_LP_5p_N1__GATCAGTCAATGGACG-1	3.37062	4.13285
001-059_T0_COL_LP_5p_N1__ACTTGTTTCTTGAGGT-1	4.78473	3.07494
001-059_T0_COL_LP_5p_N1__CGAATGTGTCAAACTC-1	0.291235	3.91001
001-059_T0_COL_LP_5p_N1__GACCTGGTCTGTCTCG-1	5.11173	2.36896
001-059_T0_COL_LP_5p_N1__TAGCCGGGTAAGGATT-1	0.631652	4.00286
001-059_T0_COL_LP_5p_N1__GACGGCTGTGATGTGG-1	-0.258776	3.91715
001-059_T0_COL_LP_5p_N1__GCTGCGAAGCTGCGAA-1	2.67301	6.85746
001-059_T0_COL_LP_5p_N1__TGGGAAGTCCGTCAAA-1	-2.04474	3.77931
001-059_T0_COL_LP_5p_N1__AACGTTGAGCTAACAA-1	1.06417	3.68619
001-059_T0_COL_LP_5p_N1__TATTACCTCCAAACAC-1	-1.52113	2.81955
001-059_T0_COL_LP_5p_N1__CATATTCCAGTCGATT-1	4.37856	3.97125
001-059_T0_COL_LP_5p_N1__AAACCTGAGGTAGCCA-1	0.234788	3.42236
001-059_T0_COL_LP_5p_N1__TCAGGATGTTAGAACA-1	4.23509	4.07244
001-059_T0_COL_LP_5p_N1__AGACGTTGTTCTCATT-1	-1.60164	3.09649
001-059_T0_COL_LP_5p_N1__TGGTTAGCACTATCTT-1	-2.41718	3.97804
001-059_T0_COL_LP_5p_N1__TCGAGGCTCTAACTTC-1	3.66625	3.89021
001-059_T0_COL_LP_5p_N1__GTTCATTAGGCATGTG-1	-1.75854	2.71006
001-059_T0_COL_LP_5p_N1__CATCAGACAAGTCTGT-1	-1.34412	3.71186
001-059_T0_COL_LP_5p_N1__GGAACTTAGATAGTCA-1	-0.020604	3.59733
001-059_T0_COL_LP_5p_N1__ACGATGTGTTCTGAAC-1	-1.39179	3.07993
001-059_T0_COL_LP_5p_N1__GTAGGCCGTAAGAGAG-1	0.269733	4.14931
001-059_T0_COL_LP_5p_N1__CAGAATCAGAGCCCAA-1	3.95835	4.02487
001-059_T0_COL_LP_5p_N1__CAACCAAAGAGTAATC-1	4.69852	3.80023
001-059_T0_COL_LP_5p_N1__GGCGACTAGATGTGTA-1	-0.835263	4.1025
001-059_T0_COL_LP_5p_N1__CCGGTAGTCCAACCAA-1	-2.032	7.31066
001-059_T0_COL_LP_5p_N1__GACTAACAGAAGCCCA-1	0.241495	4.07183
001-059_T0_COL_LP_5p_N1__CGTAGGCGTACAAGTA-1	0.0460528	3.32484
001-059_T0_COL_LP_5p_N1__ACAGCCGAGTGGTAAT-1	-2.05982	3.39689
001-059_T0_COL_LP_5p_N1__TTCTCAACAGCCTGTG-1	4.97019	3.69275
001-059_T0_COL_LP_5p_N1__AGATCTGTCGGCCGAT-1	2.35363	6.82001
001-059_T0_COL_LP_5p_N1__AGCTCCTCACCAGGCT-1	-2.18632	3.1877
001-059_T0_COL_LP_5p_N1__ACTTTCACAAGACACG-1	6.55472	1.01798
001-059_T0_COL_LP_5p_N1__ACTGATGTCTACCTGC-1	4.46131	4.5546
001-059_T0_COL_LP_5p_N1__CTTGGCTGTACTCAAC-1	-0.0756682	3.49214
001-059_T0_COL_LP_5p_N1__ACTTGTTTCAGCATGT-1	-3.18598	3.01402
001-059_T0_COL_LP_5p_N1__TCCCGATAGTGTACGG-1	0.273164	4.29589
001-059_T0_COL_LP_5p_N1__TAGGCATTCCACGTTC-1	2.40516	7.01569
001-059_T0_COL_LP_5p_N1__CGAATGTCAATGTAAG-1	-1.57057	7.54286
001-059_T0_COL_LP_5p_N1__CGGAGCTTCGCAAACT-1	0.923292	4.00487
001-059_T0_COL_LP_5p_N1__GGCTCGACAGTGGAGT-1	-0.729667	3.92027
001-059_T0_COL_LP_5p_N1__GATCTAGTCGCCTGAG-1	0.121924	3.71433
001-059_T0_COL_LP_5p_N1__CCCAGTTTCCGGGTGT-1	4.47484	4.38727
001-059_T0_COL_LP_5p_N1__TCGAGGCTCAGGTAAA-1	6.57476	1.03953
001-059_T0_COL_LP_5p_N1__TTGACTTAGTGTCCCG-1	4.67457	4.07685
001-059_T0_COL_LP_5p_N1__CTCATTACACATGTGT-1	0.0528628	4.1968
001-059_T0_COL_LP_5p_N1__CGGACACTCAAACAAG-1	-1.06027	2.786
001-059_T0_COL_LP_5p_N1__ACGCCGATCAAGGCTT-1	-0.683541	3.80599
001-059_T0_COL_LP_5p_N1__TGACAACAGTAGCGGT-1	-2.47251	3.39789
001-059_T0_COL_LP_5p_N1__CTAACTTTCGTAGGTT-1	0.2422	4.31969
001-059_T0_COL_LP_5p_N1__CACATTTGTTAAGTAG-1	4.69018	3.53354
001-059_T0_COL_LP_5p_N1__GATCGATTCTTACCGC-1	0.235857	4.40775
001-059_T0_COL_LP_5p_N1__CGGTTAAAGGTGTTAA-1	-1.43296	7.38507
001-059_T0_COL_LP_5p_N1__GCAAACTTCTGCTGTC-1	0.164851	4.12171
001-059_T0_COL_LP_5p_N1__CGCTATCAGTGGTCCC-1	4.99054	2.81831
001-059_T0_COL_LP_5p_N1__TTGACTTGTATCAGTC-1	0.0219862	0.788645
001-059_T0_COL_LP_5p_N1__TCGGTAATCATAAAGG-1	-3.32328	3.37792
001-059_T0_COL_LP_5p_N1__ACGGGTCAGCCAGTTT-1	-0.422891	4.52835
001-059_T0_COL_LP_5p_N1__TCGAGGCAGAAGGGTA-1	5.05832	2.30945
001-059_T0_COL_LP_5p_N1__ATTATCCAGAAACGAG-1	-2.55384	3.89066
001-059_T0_COL_LP_5p_N1__AGCCTAATCAGCTCTC-1	4.56367	4.40951
001-059_T0_COL_LP_5p_N1__AGATTGCAGCACAGGT-1	2.50798	6.80245
001-059_T0_COL_LP_5p_N1__CAGCGACAGCGTGAGT-1	4.33749	3.95469
001-059_T0_COL_LP_5p_N1__TACGGTAGTCGAATCT-1	6.58335	0.946543
001-059_T0_COL_LP_5p_N1__CGTGTCTAGACCTTTG-1	2.41105	6.87259
001-059_T0_COL_LP_5p_N1__TATCAGGCAACTGCTA-1	-2.37016	3.19857
001-059_T0_COL_LP_5p_N1__AGCAGCCCAGACGCTC-1	-1.8624	3.77243
001-059_T0_COL_LP_5p_N1__TTGACTTAGATCCTGT-1	2.32092	6.82005
001-059_T0_COL_LP_5p_N1__CTCACACTCAACCATG-1	-1.79925	7.3739
001-059_T0_COL_LP_5p_N1__TACGGATTCAACACTG-1	4.3313	4.52069
001-059_T0_COL_LP_5p_N1__GTCGTAACAGGAATGC-1	-1.8081	7.3835
001-059_T0_COL_LP_5p_N1__GCGCCAATCGATCCCT-1	3.073	6.8299
001-059_T0_COL_LP_5p_N1__CATCAGATCCTAAGTG-1	4.26955	4.05515
001-059_T0_COL_LP_5p_N1__GGGCACTCAAGTTGTC-1	3.71701	4.64692
001-059_T0_COL_LP_5p_N1__TACCTTATCCCACTTG-1	2.56939	6.93514
001-059_T0_COL_LP_5p_N1__TGGGCGTAGGCTAGCA-1	0.148081	4.19218
001-059_T0_COL_LP_5p_N1__CTGAAGTGTGTCTGAT-1	5.09972	3.61575
001-059_T0_COL_LP_5p_N1__CACAAACCAGCGTAAG-1	0.249249	4.38318
001-059_T0_COL_LP_5p_N1__GGAAAGCCAATAGCAA-1	-2.14903	3.44678
001-059_T0_COL_LP_5p_N1__TGCACCTAGTACACCT-1	-1.67242	2.69058
001-059_T0_COL_LP_5p_N1__CGTTCTGTCTTGAGAC-1	-1.74592	7.2186
001-059_T0_COL_LP_5p_N1__TCAGATGAGACCCACC-1	0.652673	3.94639
001-059_T0_COL_LP_5p_N1__GGGTCTGCAAAGGAAG-1	0.522687	4.31657
001-059_T0_COL_LP_5p_N1__TCGCGAGGTTGGGACA-1	-1.88712	3.13962
001-059_T0_COL_LP_5p_N1__CACACTCAGTACCGGA-1	-0.0650252	3.7903
001-059_T0_COL_LP_5p_N1__ACTGTCCTCCACGACG-1	-0.184544	3.1696
001-059_T0_COL_LP_5p_N1__CCGTACTTCTTGACGA-1	-0.426835	4.30121
001-059_T0_COL_LP_5p_N1__CGCTGGACAAGAAGAG-1	0.373141	3.66725
001-059_T0_COL_LP_5p_N1__GACGTGCTCGCCGTGA-1	-1.8602	3.37911
001-059_T0_COL_LP_5p_N1__CTAGTGATCGAGCCCA-1	4.71202	4.01527
001-059_T0_COL_LP_5p_N1__TAAACCGTCTCTGAGA-1	3.84824	3.9445
001-059_T0_COL_LP_5p_N1__CAGCATAAGCAGGCTA-1	0.0202011	4.55829
001-059_T0_COL_LP_5p_N1__AGTGTCATCTTGAGGT-1	4.00945	3.58269
001-059_T0_COL_LP_5p_N1__GTATCTTTCGGCTTGG-1	-1.86458	2.50449
001-059_T0_COL_LP_5p_N1__GGTGCGTGTCGAATCT-1	4.14877	4.03837
001-059_T0_COL_LP_5p_N1__CCTTTCTTCTCGTATT-1	-1.20612	3.37743
001-059_T0_COL_LP_5p_N1__AGGTCCGTCCTCTAGC-1	-1.99929	3.10653
001-059_T0_COL_LP_5p_N1__GAACGGACAGGGCATA-1	-2.04507	3.64749
001-059_T0_COL_LP_5p_N1__CCATGTCGTTCGGGCT-1	4.36889	3.91473
001-059_T0_COL_LP_5p_N1__CCGGTAGCATGGTTGT-1	1.01239	4.26201
001-059_T0_COL_LP_5p_N1__GTGCTTCAGAGAGCTC-1	6.46172	1.38675
001-059_T0_COL_LP_5p_N1__GCTGGGTGTAAGTAGT-1	0.559508	4.20638
001-059_T0_COL_LP_5p_N1__TGAGCATAGACTTTCG-1	5.3075	2.73047
001-059_T0_COL_LP_5p_N1__GCTCCTACACCGAAAG-1	4.90745	4.18959
001-059_T0_COL_LP_5p_N1__CTAGCCTTCCTCAATT-1	0.532854	4.04335
001-059_T0_COL_LP_5p_N1__CGATGGCTCGGAGCAA-1	-1.8441	3.12868
001-059_T0_COL_LP_5p_N1__GGACAGAGTTGCCTCT-1	-0.0427576	3.79428
001-059_T0_COL_LP_5p_N1__TGGCTGGTCTGGCGAC-1	4.45841	4.36687
001-059_T0_COL_LP_5p_N1__GCGAGAAAGAAACCGC-1	4.78163	3.78699
001-059_T0_COL_LP_5p_N1__TGCGTGGGTCATACTG-1	-3.34368	3.9089
001-059_T0_COL_LP_5p_N1__CCTAAAGAGTGGGCTA-1	3.98023	3.74299
001-059_T0_COL_LP_5p_N1__GTTACAGCATGGTCAT-1	0.150893	4.2575
001-059_T0_COL_LP_5p_N1__ACGCAGCTCGATAGAA-1	-1.47539	3.15776
001-059_T0_COL_LP_5p_N1__TACGGGCCAAAGGTGC-1	6.55	1.25694
001-059_T0_COL_LP_5p_N1__GGGCATCCAGCCAATT-1	2.66234	6.87632
001-059_T0_COL_LP_5p_N1__AGGGTGAGTCATATCG-1	4.11227	4.05158
001-059_T0_COL_LP_5p_N1__GCGCGATTCGTTACAG-1	-0.212984	3.9124
001-059_T0_COL_LP_5p_N1__CGAGCCACAATAACGA-1	5.09042	2.37296
001-059_T0_COL_LP_5p_N1__AAGTCTGTCAGCTTAG-1	0.147532	3.30778
001-059_T0_COL_LP_5p_N1__CGTCTACAGACCGGAT-1	6.61141	1.09732
001-059_T0_COL_LP_5p_N1__CACATAGAGGTGATTA-1	4.75026	4.15742
001-059_T0_COL_LP_5p_N1__CGCTATCCATCAGTAC-1	4.40279	3.62564
001-059_T0_COL_LP_5p_N1__AGGTCCGAGTGGGATC-1	4.34624	3.93442
001-059_T0_COL_LP_5p_N1__TGATTTCAGATATACG-1	-1.88602	3.7304
001-059_T0_COL_LP_5p_N1__CGCCAAGTCGGGAGTA-1	0.541469	4.18724
001-059_T0_COL_LP_5p_N1__GTATCTTGTAGGCATG-1	4.01455	3.99315
001-059_T0_COL_LP_5p_N1__GTTCATTCACAACGCC-1	5.23351	3.92771
001-059_T0_COL_LP_5p_N1__TACCTTACAGACAAAT-1	-0.521824	4.74734
001-059_T0_COL_LP_5p_N1__TTGAACGAGTTACCCA-1	4.76876	3.60866
001-059_T0_COL_LP_5p_N1__GCATGCGAGACTTTCG-1	3.67585	4.28896
001-059_T0_COL_LP_5p_N1__AGGCCGTGTGGCAAAC-1	3.8883	4.19215
001-059_T0_COL_LP_5p_N1__TGCCAAAGTGGCCCTA-1	-3.5468	3.72327
001-059_T0_COL_LP_5p_N1__TTCTCAATCCATTCTA-1	-0.37339	4.30093
001-059_T0_COL_LP_5p_N1__GGGAATGAGTTGCAGG-1	4.91184	4.16647
001-059_T0_COL_LP_5p_N1__GGGAGATCATTCTTAC-1	-2.79906	3.08887
001-059_T0_COL_LP_5p_N1__GGCGACTAGCTACCTA-1	-1.95583	3.18589
001-059_T0_COL_LP_5p_N1__GAAATGAGTGCAACGA-1	0.878815	4.56055
001-059_T0_COL_LP_5p_N1__AAAGTAGGTACAGTTC-1	6.76369	1.14686
001-059_T0_COL_LP_5p_N1__CCGGTAGGTACCGGCT-1	0.495032	3.95103
001-059_T0_COL_LP_5p_N1__ACACCCTTCAGTACGT-1	0.56638	3.38598
001-059_T0_COL_LP_5p_N1__TCGTACCTCACATAGC-1	-1.98443	2.42104
001-059_T0_COL_LP_5p_N1__TCGAGGCAGGCTAGCA-1	-2.04413	1.04007
001-059_T0_COL_LP_5p_N1__AGAGCGAAGAAACGAG-1	-2.33332	3.69147
001-059_T0_COL_LP_5p_N1__TGGGCGTAGGCCCTCA-1	-1.37878	3.80681
001-059_T0_COL_LP_5p_N1__ACTGTCCCAGGGCATA-1	5.0303	4.10335
001-059_T0_COL_LP_5p_N1__GGCAATTGTCCAAGTT-1	0.617902	3.54838
001-059_T0_COL_LP_5p_N1__GTGCATACAATCGAAA-1	-1.22348	3.85722
001-059_T0_COL_LP_5p_N1__ACGCCAGCATCTCCCA-1	-2.97276	3.34278
001-059_T0_COL_LP_5p_N1__TGACTTTCACTGCCAG-1	-2.14912	3.22811
001-059_T0_COL_LP_5p_N1__GGGCACTTCCAAAGTC-1	0.857382	3.12891
001-059_T0_COL_LP_5p_N1__CGCCAAGTCAACGCTA-1	4.85953	3.98517
001-059_T0_COL_LP_5p_N1__AAGGAGCTCGACGGAA-1	-2.85315	2.96604
001-059_T0_COL_LP_5p_N1__CGAATGTTCCTTTACA-1	-0.565813	4.2962
001-059_T0_COL_LP_5p_N1__TACCTATGTCATACTG-1	4.86129	3.96681
001-059_T0_COL_LP_5p_N1__CTCACACGTCTAGTCA-1	3.69118	4.21786
001-059_T0_COL_LP_5p_N1__TTCTTAGTCGGACAAG-1	4.94543	4.05427
001-059_T0_COL_LP_5p_N1__CACCAGGCATATGAGA-1	-2.12106	3.42505
001-059_T0_COL_LP_5p_N1__TGCCCATTCCTCAATT-1	6.56865	1.10242
001-059_T0_COL_LP_5p_N1__CGTTAGATCAGGCCCA-1	-1.06102	4.03557
001-059_T0_COL_LP_5p_N1__TCGAGGCAGTACGTAA-1	4.63394	4.02333
001-059_T0_COL_LP_5p_N1__GGATGTTCACGTAAGG-1	-0.0544759	3.54549
001-059_T0_COL_LP_5p_N1__GCTGGGTTCACAATGC-1	-2.15393	3.113
001-059_T0_COL_LP_5p_N1__TTGAACGGTAGCCTAT-1	-1.59235	3.38762
001-059_T0_COL_LP_5p_N1__AGGGATGAGATACACA-1	4.82728	2.50687
001-059_T0_COL_LP_5p_N1__GGGAATGTCCTCAATT-1	4.95203	3.56683
001-059_T0_COL_LP_5p_N1__GGAGCAAAGGCATGGT-1	3.75322	3.68581
001-059_T0_COL_LP_5p_N1__CGCCAAGCATTATCTC-1	4.28292	4.1689
001-059_T0_COL_LP_5p_N1__TAAGTGCAGTGGAGTC-1	-0.00224647	3.43384
001-059_T0_COL_LP_5p_N1__GCAAACTTCTGGCGAC-1	0.688331	3.84822
001-059_T0_COL_LP_5p_N1__GTATTCTCACAACGTT-1	4.6806	3.48597
001-059_T0_COL_LP_5p_N1__TACTCGCTCTCAAACG-1	-2.38863	3.37887
001-059_T0_COL_LP_5p_N1__CGTCACTGTGACTCAT-1	4.88415	3.70454
001-059_T0_COL_LP_5p_N1__TCAATCTTCCCAACGG-1	4.58944	4.098
001-059_T0_COL_LP_5p_N1__ACTGCTCTCAGCAACT-1	4.80418	3.94074
001-059_T0_COL_LP_5p_N1__GACTAACTCAGGCCCA-1	0.685452	3.31253
001-059_T0_COL_LP_5p_N1__CTCTACGCAAGTACCT-1	-0.193762	4.65573
001-059_T0_COL_LP_5p_N1__AACTCTTTCACTGGGC-1	-1.60448	7.27692
001-059_T0_COL_LP_5p_N1__ACTTTCACAGGATCGA-1	-1.86321	3.55045
001-059_T0_COL_LP_5p_N1__TACCTATTCTCTGAGA-1	4.31297	3.93359
001-059_T0_COL_LP_5p_N1__GTTTCTAAGTGGTAGC-1	4.73748	3.65534
001-059_T0_COL_LP_5p_N1__AGATCTGGTCCTAGCG-1	3.94077	2.52535
001-059_T0_COL_LP_5p_N1__GGCGACTTCGCCAAAT-1	0.00482048	3.98708
001-059_T0_COL_LP_5p_N1__CTCGAAAGTACCCAAT-1	4.6667	3.93053
001-059_T0_COL_LP_5p_N1__CCGGGATTCAGAAATG-1	0.625031	3.90765
001-059_T0_COL_LP_5p_N1__CACTCCAGTAGAAAGG-1	4.4529	3.21185
001-059_T0_COL_LP_5p_N1__GTTACAGTCATGTCCC-1	4.24417	4.22215
001-059_T0_COL_LP_5p_N1__CTGTGCTAGGCTAGCA-1	4.72521	3.77294
001-059_T0_COL_LP_5p_N1__TCACGAAGTTCGGCAC-1	-2.31258	2.99419
001-059_T0_COL_LP_5p_N1__ATCGAGTTCTGTACGA-1	0.187217	4.05173
001-059_T0_COL_LP_5p_N1__TGCTACCTCTGCTTGC-1	0.0417005	3.36023
001-059_T0_COL_LP_5p_N1__ACGCAGCCAGAGCCAA-1	6.77508	1.24221
001-059_T0_COL_LP_5p_N1__AGATCTGTCCAACCAA-1	-1.74963	3.49759
001-059_T0_COL_LP_5p_N1__GATCGTAGTGCAGACA-1	-0.698385	4.07858
001-059_T0_COL_LP_5p_N1__GGGACCTCATCTATGG-1	0.589604	3.93219
001-059_T0_COL_LP_5p_N1__CGGACACCAATCACAC-1	-0.607528	2.60396
001-059_T0_COL_LP_5p_N1__AGCAGCCAGTTAGGTA-1	-0.105084	3.67824
001-059_T0_COL_LP_5p_N1__GATGAGGAGAGAGCTC-1	-2.29236	2.27334
001-059_T0_COL_LP_5p_N1__CGCTATCTCAGCACAT-1	-0.188952	4.44532
001-059_T0_COL_LP_5p_N1__GGGCACTGTAGTAGTA-1	5.15234	4.05704
001-059_T0_COL_LP_5p_N1__TACGGATCAATGGTCT-1	6.71534	1.13629
001-059_T0_COL_LP_5p_N1__CAGCTAATCTGATACG-1	-2.64695	3.78074
001-059_T0_COL_LP_5p_N1__ACGCCGAGTTAAGGGC-1	-0.516533	4.42268
001-059_T0_COL_LP_5p_N1__CTGATAGAGAGGGCTT-1	-0.414798	4.39557
001-059_T0_COL_LP_5p_N1__AACTCAGCACCAGTTA-1	-0.0220401	3.83338
001-059_T0_COL_LP_5p_N1__ACTTTCAAGCCGATTT-1	0.412797	3.99872
001-059_T0_COL_LP_5p_N1__ATCATCTGTTAGAACA-1	1.56876	2.47899
001-059_T0_COL_LP_5p_N1__TACCTATGTGATGTCT-1	4.56284	3.69027
001-059_T0_COL_LP_5p_N1__TAAGCGTTCGCACTCT-1	4.40789	3.76543
001-059_T0_COL_LP_5p_N1__GGGTTGCTCCTGCTTG-1	0.0446024	4.48308
001-059_T0_COL_LP_5p_N1__CTTAACTCACAGGCCT-1	-1.6774	7.19064
001-059_T0_COL_LP_5p_N1__TTCTCCTTCGTCACGG-1	3.87918	3.75688
001-059_T0_COL_LP_5p_N1__AGTCTTTGTATTCGTG-1	-2.68377	2.34795
001-059_T0_COL_LP_5p_N1__GTAGTCACAAACGCGA-1	-0.358754	4.63215
001-059_T0_COL_LP_5p_N1__ACTTACTCACGCGAAA-1	3.88376	3.94765
001-059_T0_COL_LP_5p_N1__CTGATAGGTGTAATGA-1	3.55729	4.48611
001-059_T0_COL_LP_5p_N1__CGAGAAGTCTCGTTTA-1	-0.0148669	4.00609
001-059_T0_COL_LP_5p_N1__CCGTACTGTGCCTGGT-1	6.70126	1.08538
001-059_T0_COL_LP_5p_N1__ACATACGCATGTCCTC-1	0.151194	4.28636
001-059_T0_COL_LP_5p_N1__TCTGAGAAGGCTAGGT-1	-1.37496	3.75229
001-059_T0_COL_LP_5p_N1__TCTTTCCTCAGCTTAG-1	4.16487	3.59664
001-059_T0_COL_LP_5p_N1__TAAGCGTCAAACTGTC-1	5.14601	4.05555
001-059_T0_COL_LP_5p_N1__CCCTCCTTCACCTCGT-1	6.63507	1.2367
001-059_T0_COL_LP_5p_N1__CCACGGACAGGACGTA-1	-2.0483	3.62139
001-059_T0_COL_LP_5p_N1__GTCTTCGTCCGCGTTT-1	4.59613	4.05425
001-059_T0_COL_LP_5p_N1__TACGGATGTGATGTCT-1	4.76344	3.94215
001-059_T0_COL_LP_5p_N1__AGGCCACTCTTGTCAT-1	-0.39879	3.68837
001-059_T0_COL_LP_5p_N1__CGGACACGTATATGAG-1	0.510584	4.2214
001-059_T0_COL_LP_5p_N1__TTGGAACGTCAAACTC-1	4.10799	3.54447
001-059_T0_COL_LP_5p_N1__GTCGGGTCAAACTGCT-1	-2.26877	4.25466
001-059_T0_COL_LP_5p_N1__AGCTCCTTCACCGTAA-1	4.24168	4.46655
001-059_T0_COL_LP_5p_N1__CTTACCGGTATATGAG-1	0.436004	4.244
001-059_T0_COL_LP_5p_N1__ATTTCTGAGACCTTTG-1	4.91277	3.58029
001-059_T0_COL_LP_5p_N1__AGTCTTTCAATAAGCA-1	4.51019	3.98417
001-059_T0_COL_LP_5p_N1__GGGAATGTCACAAACC-1	4.92964	4.3071
001-059_T0_COL_LP_5p_N1__CTCTACGTCGTTACAG-1	0.227488	4.42085
001-059_T0_COL_LP_5p_N1__GTCATTTCAATGGAAT-1	0.182524	4.06104
001-059_T0_COL_LP_5p_N1__GCGGGTTCACCGAAAG-1	4.53606	4.22167
001-059_T0_COL_LP_5p_N1__AGGTCATGTTGTCTTT-1	4.8842	3.82867
001-059_T0_COL_LP_5p_N1__CCGTTCACAAATACAG-1	-0.362622	3.17925
001-059_T0_COL_LP_5p_N1__CGGACGTCAGGAATGC-1	4.47203	3.98921
001-059_T0_COL_LP_5p_N1__GGGTCTGGTAAGTGTA-1	0.299731	4.03636
001-059_T0_COL_LP_5p_N1__CCACCTATCGAATGCT-1	6.79001	1.21716
001-059_T0_COL_LP_5p_N1__CCTCAGTTCGGTTCGG-1	4.20791	3.87563
001-059_T0_COL_LP_5p_N1__TGACTAGTCTTCGAGA-1	-2.83005	3.42381
001-059_T0_COL_LP_5p_N1__ATCGAGTAGTTGCAGG-1	4.57255	4.29605
001-059_T0_COL_LP_5p_N1__CTCAGAAAGACTAGAT-1	0.154912	3.46369
001-059_T0_COL_LP_5p_N1__GTTAAGCTCCTGCCAT-1	4.28254	3.94113
001-059_T0_COL_LP_5p_N1__TCTGAGAGTGGTGTAG-1	2.46521	7.00191
001-059_T0_COL_LP_5p_N1__CCTACCAGTCATGCAT-1	-3.82476	3.15497
001-059_T0_COL_LP_5p_N1__ACCAGTATCAAAGTAG-1	-1.68125	3.24232
001-059_T0_COL_LP_5p_N1__CCATTCGGTGAGGCTA-1	6.61884	1.06702
001-059_T0_COL_LP_5p_N1__CCGTACTAGATCGATA-1	-1.88785	2.34101
001-059_T0_COL_LP_5p_N1__CAGATCAAGTTTGCGT-1	-1.80651	2.99145
001-059_T0_COL_LP_5p_N1__CAGCAGCAGTGAACGC-1	-2.21991	3.12167
001-059_T0_COL_LP_5p_N1__CTCAGAAAGTCCATAC-1	-2.11455	3.41893
001-059_T0_COL_LP_5p_N1__CTCGTCAGTATATGGA-1	3.6224	4.10288
001-059_T0_COL_LP_5p_N1__TATCTCAGTCAGATAA-1	-3.62249	1.29556
001-059_T0_COL_LP_5p_N1__ACACCCTTCCAAATGC-1	0.432322	3.77838
001-059_T0_COL_LP_5p_N1__AATCCAGTCTACCTGC-1	0.27232	3.78136
001-059_T0_COL_LP_5p_N1__CGATTGAAGCCTCGTG-1	0.69323	3.96912
001-059_T0_COL_LP_5p_N1__ACCAGTAGTGGTGTAG-1	6.63783	1.3443
001-059_T0_COL_LP_5p_N1__GTCGTAATCACTCTTA-1	6.60661	0.911874
001-059_T0_COL_LP_5p_N1__CACAAACTCACGGTTA-1	-2.22314	3.46986
001-059_T0_COL_LP_5p_N1__AGGCCGTAGAGTGACC-1	0.290201	4.16709
001-059_T0_COL_LP_5p_N1__GCAATCAGTGAACCTT-1	-1.39923	2.39222
001-059_T0_COL_LP_5p_N1__TAGCCGGAGGCGATAC-1	4.37411	4.23753
001-059_T0_COL_LP_5p_N1__AGTTGGTGTCCGTTAA-1	6.76928	1.15859
001-059_T0_COL_LP_5p_N1__GGCGACTAGGCATTGG-1	-2.40866	3.57247
001-059_T0_COL_LP_5p_N1__GCTTCCACACAACTGT-1	-0.302488	3.84338
001-059_T0_COL_LP_5p_N1__CTTAGGAGTGCACGAA-1	4.27617	4.08178
001-059_T0_COL_LP_5p_N1__GCTCTGTCATCTACGA-1	6.74946	1.14226
001-059_T0_COL_LP_5p_N1__ATTGGACCATGGTCAT-1	4.40134	4.33305
001-059_T0_COL_LP_5p_N1__ACATACGAGGGTATCG-1	-2.89842	2.25907
001-059_T0_COL_LP_5p_N1__CTTAGGATCCATGAAC-1	4.22017	3.4077
001-059_T0_COL_LP_5p_N1__TCAGGATCAATCCGAT-1	-1.49337	3.219
001-059_T0_COL_LP_5p_N1__TTGGCAATCAGAGCTT-1	4.64966	3.98648
001-059_T0_COL_LP_5p_N1__ACGGCCAAGGATGCGT-1	4.48025	3.62433
001-059_T0_COL_LP_5p_N1__GCTGGGTTCATCTGTT-1	-1.5906	3.40372
001-059_T0_COL_LP_5p_N1__AGCTTGACACACCGAC-1	3.87674	4.249
001-059_T0_COL_LP_5p_N1__AGTGTCACAGGGTTAG-1	4.4707	4.00294
001-059_T0_COL_LP_5p_N1__CATCGGGCATGACATC-1	0.536959	1.32553
001-059_T0_COL_LP_5p_N1__TCTCTAAAGGCCATAG-1	-2.20399	3.30842
001-059_T0_COL_LP_5p_N1__AAAGTAGGTATAGGTA-1	4.61441	4.10132
001-059_T0_COL_LP_5p_N1__TCTCTAAGTTAAGGGC-1	0.650396	4.36958
001-059_T0_COL_LP_5p_N1__CGCTTCACATTTCAGG-1	0.824426	3.6925
001-059_T0_COL_LP_5p_N1__AGACGTTCAAACTGTC-1	3.65162	3.15318
001-059_T0_COL_LP_5p_N1__CATCGGGGTCACTGGC-1	3.79556	3.7555
001-059_T0_COL_LP_5p_N1__TCTTTCCTCTGGCGTG-1	-1.63202	7.49381
001-059_T0_COL_LP_5p_N1__TCCACACAGGAGCGTT-1	-3.7927	2.68746
001-059_T0_COL_LP_5p_N1__CGCTATCAGCTGAACG-1	4.68409	4.46359
001-059_T0_COL_LP_5p_N1__TGTTCCGGTAGCCTCG-1	4.94279	3.27709
001-059_T0_COL_LP_5p_N1__TGACTTTAGCGTGAGT-1	-4.32907	3.30747
001-059_T0_COL_LP_5p_N1__GACGCGTTCCCACTTG-1	2.82451	6.85832
001-059_T0_COL_LP_5p_N1__GATCGTAAGAATGTTG-1	0.333994	3.60988
001-059_T0_COL_LP_5p_N1__ACTGAGTCACTGTGTA-1	4.98946	2.80311
001-059_T0_COL_LP_5p_N1__TTATGCTCATCCGCGA-1	4.63054	3.47332
001-059_T0_COL_LP_5p_N1__AAACGGGAGGACGAAA-1	3.8566	3.77441
001-059_T0_COL_LP_5p_N1__GCGCAACGTGACTCAT-1	4.93499	3.61654
001-059_T0_COL_LP_5p_N1__CTGATAGGTGCTCTTC-1	-0.116865	4.32536
001-059_T0_COL_LP_5p_N1__GCGAGAACACCTCGTT-1	4.61654	3.97972
001-059_T0_COL_LP_5p_N1__GATCGTATCCGCAAGC-1	4.42964	4.0021
001-059_T0_COL_LP_5p_N1__GTCCTCAAGAACTCGG-1	-2.40619	2.71778
001-059_T0_COL_LP_5p_N1__TCGTAGACACATCTTT-1	4.44733	3.94629
001-059_T0_COL_LP_5p_N1__AAAGATGAGACTTTCG-1	6.60556	1.05521
001-059_T0_COL_LP_5p_N1__TTTGGTTTCCTCCTAG-1	-0.0355308	3.99345
001-059_T0_COL_LP_5p_N1__CCTTCCCTCGTTTATC-1	0.432267	2.83872
001-059_T0_COL_LP_5p_N1__GCGCAGTTCTTCTGGC-1	4.10225	4.32784
001-059_T0_COL_LP_5p_N1__CAGTCCTGTCCCGACA-1	-1.9562	3.62113
001-059_T0_COL_LP_5p_N1__ACTGAACGTACTTAGC-1	6.63618	1.10255
001-059_T0_COL_LP_5p_N1__AGACGTTAGACTGTAA-1	0.796364	4.15816
001-059_T0_COL_LP_5p_N1__CTCAGAAAGCGTTCCG-1	4.52996	4.04023
001-059_T0_COL_LP_5p_N1__GCGGGTTTCAGATAAG-1	0.142933	4.54195
001-059_T0_COL_LP_5p_N1__GGACAGACACGAAATA-1	4.19123	3.78541
001-059_T0_COL_LP_5p_N1__ATGTGTGTCTACCTGC-1	2.6037	7.05715
001-059_T0_COL_LP_5p_N1__AGAATAGGTATTCGTG-1	4.2981	3.94354
001-059_T0_COL_LP_5p_N1__ATTGGTGCACCACGTG-1	-1.4405	3.02252
001-059_T0_COL_LP_5p_N1__AGTGGGATCGAATCCA-1	5.44524	4.30222
001-059_T0_COL_LP_5p_N1__GCATGCGAGTCCGGTC-1	-1.78925	3.49081
001-059_T0_COL_LP_5p_N1__CTGGTCTCAGTAACGG-1	-0.0715117	4.23518
001-059_T0_COL_LP_5p_N1__TAAGAGATCTTTAGTC-1	-1.60903	7.63607
001-059_T0_COL_LP_5p_N1__CTACCCAGTGCGCTTG-1	3.8623	3.77241
001-059_T0_COL_LP_5p_N1__AGCGGTCCACCAGCAC-1	4.33203	3.85912
001-059_T0_COL_LP_5p_N1__CAGTCCTTCTTACCTA-1	-2.38327	3.81908
001-059_T0_COL_LP_5p_N1__TTGGAACAGACTAGGC-1	-0.431128	4.13038
001-059_T0_COL_LP_5p_N1__TCGAGGCCACATTCGA-1	-2.6146	2.31993
001-059_T0_COL_LP_5p_N1__CGCTATCTCGAACTGT-1	4.29731	4.10679
001-059_T0_COL_LP_5p_N1__AAGGCAGGTGTCAATC-1	5.30582	2.36261
001-059_T0_COL_LP_5p_N1__AGATTGCGTATATGAG-1	0.461039	4.34971
001-059_T0_COL_LP_5p_N1__ACGATGTCAGACTCGC-1	4.56468	3.65372
001-059_T0_COL_LP_5p_N1__CGTAGGCGTTCAGGCC-1	6.78033	1.20877
001-059_T0_COL_LP_5p_N1__AACCGCGTCAGCGACC-1	4.5715	4.15123
001-059_T0_COL_LP_5p_N1__CCACCTACAGCTCGAC-1	-2.01526	2.91002
001-059_T0_COL_LP_5p_N1__CGGCTAGAGTATTGGA-1	0.193182	3.73692
001-059_T0_COL_LP_5p_N1__TCAGATGGTGTGACGA-1	-2.14337	3.68544
001-059_T0_COL_LP_5p_N1__TGGACGCCATCCGCGA-1	-1.64106	3.30677
001-059_T0_COL_LP_5p_N1__GTGCTTCAGAATGTTG-1	3.70742	3.84142
001-059_T0_COL_LP_5p_N1__TTCGGTCGTATTACCG-1	4.54923	4.08674
001-059_T0_COL_LP_5p_N1__CCGGGATGTCCAACTA-1	4.74898	4.0568
001-059_T0_COL_LP_5p_N1__CGTGAGCCATCCCATC-1	-1.83091	2.25196
001-059_T0_COL_LP_5p_N1__TTGGCAAAGTCAAGGC-1	-0.616447	3.94793
001-059_T0_COL_LP_5p_N1__GGGAGATGTAGCCTCG-1	1.04092	3.37703
001-059_T0_COL_LP_5p_N1__ACCTTTAGTCATCGGC-1	-1.62268	3.11156
001-059_T0_COL_LP_5p_N1__TTCGGTCGTCTAAAGA-1	4.96462	3.82013
001-059_T0_COL_LP_5p_N1__AAGACCTCACGGCTAC-1	-1.94929	3.72386
001-059_T0_COL_LP_5p_N1__CTGATAGAGAGCTATA-1	-1.13761	1.33935
001-059_T0_COL_LP_5p_N1__AGAGTGGAGCTTATCG-1	-1.64574	2.96826
001-059_T0_COL_LP_5p_N1__ACTTTCATCAAGGTAA-1	0.234581	3.46462
001-059_T0_COL_LP_5p_N1__GGACAGATCTACTATC-1	2.31399	6.70525
001-059_T0_COL_LP_5p_N1__AACACGTAGCAGGTCA-1	6.65435	1.10669
001-059_T0_COL_LP_5p_N1__TGGTTAGGTGAGCGAT-1	-1.80451	7.293
001-059_T0_COL_LP_5p_N1__TCGTAGAGTAAGGATT-1	0.32938	4.05516
001-059_T0_COL_LP_5p_N1__GTACGTACACATCCAA-1	4.91011	3.57785
001-059_T0_COL_LP_5p_N1__AGTTGGTCACGAGAGT-1	5.04548	3.62277
001-059_T0_COL_LP_5p_N1__TCTCATAAGCGAGAAA-1	6.70679	0.970419
001-059_T0_COL_LP_5p_N1__CCACCTACAGGCTCAC-1	4.4888	4.43211
001-059_T0_COL_LP_5p_N1__GTGCGGTTCGGGAGTA-1	-1.68059	2.93383
001-059_T0_COL_LP_5p_N1__ACTTTCATCTTCAACT-1	4.2464	3.71748
001-059_T0_COL_LP_5p_N1__ACGCCGATCGCCGTGA-1	6.64734	1.01956
001-059_T0_COL_LP_5p_N1__GGACATTGTAACGTTC-1	-2.90315	3.22748
001-059_T0_COL_LP_5p_N1__GCTTGAACAATTCCTT-1	4.64458	4.04477
001-059_T0_COL_LP_5p_N1__CTCTGGTTCGAGCCCA-1	0.0771101	4.0083
001-059_T0_COL_LP_5p_N1__CAAGGCCCAACTTGAC-1	-3.71901	3.08947
001-059_T0_COL_LP_5p_N1__CATCGGGCAGCATACT-1	4.4019	4.25481
001-059_T0_COL_LP_5p_N1__GTTCGGGTCTTGCCGT-1	4.30758	3.93849
001-059_T0_COL_LP_5p_N1__CTCACACCACATTCGA-1	-2.80434	3.1132
001-059_T0_COL_LP_5p_N1__GGTGTTAAGTATGACA-1	0.0551622	3.91211
001-059_T0_COL_LP_5p_N1__CATTATCAGCTAAACA-1	-2.05486	3.1496
001-059_T0_COL_LP_5p_N1__CAACCAAAGCCACGTC-1	0.051154	4.00578
001-059_T0_COL_LP_5p_N1__TTATGCTGTGTGTGCC-1	-1.55052	1.62668
001-059_T0_COL_LP_5p_N1__GAAACTCTCATAACCG-1	-1.67086	3.16956
001-059_T0_COL_LP_5p_N1__TGACGGCGTCATATGC-1	4.66525	3.86833
001-059_T0_COL_LP_5p_N1__TCGTAGATCATAAAGG-1	3.04491	6.38941
001-059_T0_COL_LP_5p_N1__TACGGATGTTATCACG-1	-1.59822	3.38736
001-059_T0_COL_LP_5p_N1__ATTGGTGAGGCATGTG-1	-1.57292	3.18339
001-059_T0_COL_LP_5p_N1__CGTAGGCCACCTCGGA-1	-2.51429	3.36767
001-059_T0_COL_LP_5p_N1__AGAGCTTGTACCAGTT-1	0.139547	4.03525
001-059_T0_COL_LP_5p_N1__ATTGGTGTCGTATCAG-1	2.94077	6.64405
001-059_T0_COL_LP_5p_N1__AGGGTGAGTTGCCTCT-1	4.1267	4.19817
001-059_T0_COL_LP_5p_N1__CATTCGCAGTGTCTCA-1	-1.76413	2.56517
001-059_T0_COL_LP_5p_N1__CCATTCGAGGGTATCG-1	4.89213	3.58444
001-059_T0_COL_LP_5p_N1__CGCCAAGTCGCTTGTC-1	1.01951	3.44776
001-059_T0_COL_LP_5p_N1__ATCTGCCAGTTCCACA-1	3.84421	3.98566
001-059_T0_COL_LP_5p_N1__TCGGGACCAGGAACGT-1	0.251021	3.86763
001-059_T0_COL_LP_5p_N1__CCCAATCAGGGTATCG-1	-1.92693	2.97639
001-059_T0_COL_LP_5p_N1__AGGCCGTTCTGTTGAG-1	0.338392	4.13019
001-059_T0_COL_LP_5p_N1__CGGACTGAGACAGGCT-1	5.06304	4.03895
001-059_T0_COL_LP_5p_N1__ATCACGATCTTATCTG-1	0.898425	3.75527
001-059_T0_COL_LP_5p_N1__GTGGGTCTCACATACG-1	4.73503	4.09564
001-059_T0_COL_LP_5p_N1__TACCTATGTCTCCCTA-1	-1.56414	3.48739
001-059_T0_COL_LP_5p_N1__CATATGGCACAAGTAA-1	4.73582	3.90391
001-059_T0_COL_LP_5p_N1__AGATCTGTCACTTCAT-1	0.114718	4.07672
001-059_T0_COL_LP_5p_N1__AGACGTTCAATAGAGT-1	5.33366	1.99115
001-059_T0_COL_LP_5p_N1__ATGGGAGCAGATCTGT-1	6.64206	1.08277
001-059_T0_COL_LP_5p_N1__ACGCAGCTCGGCGGTT-1	6.68429	1.09555
001-059_T0_COL_LP_5p_N1__CATATGGAGTTAACGA-1	-1.27472	2.49354
001-059_T0_COL_LP_5p_N1__TTGTAGGTCCGTCAAA-1	4.57355	3.92148
001-059_T0_COL_LP_5p_N1__TCGCGAGTCCACTGGG-1	0.736795	4.12108
001-059_T0_COL_LP_5p_N1__GTTCGGGTCGTCACGG-1	2.62461	7.10733
001-059_T0_COL_LP_5p_N1__TGGTTCCGTTACCAGT-1	5.09625	3.9855
001-059_T0_COL_LP_5p_N1__TGAAAGACAAATCCGT-1	6.63356	1.19777
001-059_T0_COL_LP_5p_N1__CTGCGGAAGGAGTCTG-1	4.70474	4.0731
001-059_T0_COL_LP_5p_N1__CCGGGATCAAATTGCC-1	4.28965	4.41136
001-059_T0_COL_LP_5p_N1__GACGTTAGTTCAGCGC-1	-0.514316	3.98227
001-059_T0_COL_LP_5p_N1__TTCTCCTGTACTCTCC-1	0.208509	4.50177
001-059_T0_COL_LP_5p_N1__TTTATGCGTAGCTAAA-1	4.58282	2.21689
001-059_T0_COL_LP_5p_N1__CTCGGAGAGTGCAAGC-1	-0.084958	4.35004
001-059_T0_COL_LP_5p_N1__ACACCCTAGCTTATCG-1	4.9079	3.56658
001-059_T0_COL_LP_5p_N1__TTGACTTGTTAGAACA-1	0.570653	4.38018
001-059_T0_COL_LP_5p_N1__TGTGTTTTCTAGCACA-1	-0.626864	4.82025
001-059_T0_COL_LP_5p_N1__CTCCTAGTCTCTGCTG-1	-2.13042	3.47851
001-059_T0_COL_LP_5p_N1__AGAATAGTCTAACTGG-1	0.807103	3.36059
001-059_T0_COL_LP_5p_N1__CGTAGGCAGCAGCGTA-1	1.39355	3.8906
001-059_T0_COL_LP_5p_N1__TCTATTGCACCAGCAC-1	3.74541	4.00173
001-059_T0_COL_LP_5p_N1__CAGCTAAAGTGTTGAA-1	4.26109	4.05223
001-059_T0_COL_LP_5p_N1__CCTACCAAGGCTCTTA-1	4.58887	4.18448
001-059_T0_COL_LP_5p_N1__ATGCGATGTAGCGTGA-1	0.105316	3.36082
001-059_T0_COL_LP_5p_N1__TAGACCACATCCGCGA-1	0.204027	4.82034
001-059_T0_COL_LP_5p_N1__TTATGCTCACAGATTC-1	-2.49916	3.41043
001-059_T0_COL_LP_5p_N1__ATGGGAGTCTCCAGGG-1	-2.54761	3.18393
001-059_T0_COL_LP_5p_N1__TCGCGTTAGGCATGTG-1	5.18622	3.60063
001-059_T0_COL_LP_5p_N1__CCGTGGACACGGTAGA-1	4.68589	3.90388
001-059_T0_COL_LP_5p_N1__CAAGATCCATTTCACT-1	-0.563727	4.36703
001-059_T0_COL_LP_5p_N1__GATGAAAGTTCAGCGC-1	0.433422	3.49743
001-059_T0_COL_LP_5p_N1__ACCTTTAGTTGCCTCT-1	-0.0388174	3.89604
001-059_T0_COL_LP_5p_N1__TCGGTAATCGAGAACG-1	-0.0446274	3.69132
001-059_T0_COL_LP_5p_N1__GACCTGGAGCCGTCGT-1	0.0173428	4.08239
001-059_T0_COL_LP_5p_N1__GGGTTGCTCTGCTGTC-1	3.9872	3.85804
001-059_T0_COL_LP_5p_N1__TCAGGATAGCCACGTC-1	0.475979	4.16199
001-059_T0_COL_LP_5p_N1__CCGTACTGTCCGCTGA-1	-0.232866	4.02105
001-059_T0_COL_LP_5p_N1__TCATTTGGTCTGGAGA-1	4.34533	3.94388
001-059_T0_COL_LP_5p_N1__ATCATGGAGATGAGAG-1	-3.79495	3.62361
001-059_T0_COL_LP_5p_N1__TGACTAGAGTGAACAT-1	4.91905	2.16815
001-059_T0_COL_LP_5p_N1__AGATCTGCACCGAATT-1	2.91612	6.33897
001-059_T0_COL_LP_5p_N1__ACGGGCTCATAGGATA-1	0.162619	3.7203
001-059_T0_COL_LP_5p_N1__CACAGTAAGAGACTTA-1	3.92014	3.9831
001-059_T0_COL_LP_5p_N1__CCTAAAGAGTAATCCC-1	1.65514	4.35834
001-059_T0_COL_LP_5p_N1__GGAAAGCCAGATTGCT-1	4.57927	3.98406
001-059_T0_COL_LP_5p_N1__GTAACTGAGCCGGTAA-1	-1.82015	4.04581
001-059_T0_COL_LP_5p_N1__GTCGTAACAGCCTGTG-1	0.506002	4.15501
001-059_T0_COL_LP_5p_N1__ACACCGGGTAGCGCAA-1	-1.44481	3.34668
001-059_T0_COL_LP_5p_N1__CAGAATCCACTTGGAT-1	3.69785	4.75376
001-059_T0_COL_LP_5p_N1__GATGCTACAGGCTGAA-1	4.0716	3.11617
001-059_T0_COL_LP_5p_N1__CTGAAGTGTCGCTTTC-1	4.54783	3.10185
001-059_T0_COL_LP_5p_N1__TCAGCAATCTTCTGGC-1	-2.02828	2.56384
001-059_T0_COL_LP_5p_N1__CGCTTCAAGTGCGATG-1	3.93371	4.06058
001-059_T0_COL_LP_5p_N1__CAACCAATCGTCACGG-1	-2.70477	3.66137
001-059_T0_COL_LP_5p_N1__CGTGTCTGTCAGAGGT-1	-2.09471	3.66918
001-059_T0_COL_LP_5p_N1__AGTCTTTTCCCAAGAT-1	3.85369	4.38157
001-059_T0_COL_LP_5p_N1__GCGGGTTGTGCCTTGG-1	-1.58347	3.25235
001-059_T0_COL_LP_5p_N1__CTCGTCAAGGATGGTC-1	-3.38573	3.72704
001-059_T0_COL_LP_5p_N1__CACATAGAGTAATCCC-1	4.9754	3.77807
001-059_T0_COL_LP_5p_N1__AGGTCCGGTTACAGAA-1	4.32653	3.92759
001-059_T0_COL_LP_5p_N1__GGCTGGTGTTGTTTGG-1	5.12772	2.5462
001-059_T0_COL_LP_5p_N1__CGTGTCTTCGCACTCT-1	4.8586	2.25187
001-059_T0_COL_LP_5p_N1__AGCTTGAGTACTTAGC-1	5.12886	4.13276
001-059_T0_COL_LP_5p_N1__GTCATTTGTAGGAGTC-1	0.00161188	4.22721
001-059_T0_COL_LP_5p_N1__ATCACGATCCAAGCCG-1	-1.80636	3.89858
001-059_T0_COL_LP_5p_N1__TTCGGTCGTAACGTTC-1	-0.00716949	3.54056
001-059_T0_COL_LP_5p_N1__ACGCCGACACCTTGTC-1	0.828859	4.31825
001-059_T0_COL_LP_5p_N1__GTCATTTCAAGTCTGT-1	0.450079	3.94858
001-059_T0_COL_LP_5p_N1__CATCAAGGTCTAGTCA-1	-2.10777	2.66162
001-059_T0_COL_LP_5p_N1__GGGTCTGAGTTCGCAT-1	3.59674	3.62637
001-059_T0_COL_LP_5p_N1__CGTCTACAGCGTGAAC-1	-2.31027	3.09009
001-059_T0_COL_LP_5p_N1__TTTATGCGTTCCCGAG-1	-3.24031	2.72099
001-059_T0_COL_LP_5p_N1__GTAGGCCCACTACAGT-1	0.208963	4.10617
001-059_T0_COL_LP_5p_N1__AACGTTGTCGGTGTCG-1	-1.38535	0.764921
001-059_T0_COL_LP_5p_N1__ACTGCTCGTATCAGTC-1	6.58886	1.09484
001-059_T0_COL_LP_5p_N1__GATGCTAAGTCAAGCG-1	4.31286	4.17329
001-059_T0_COL_LP_5p_N1__CGAGAAGAGTAGTGCG-1	5.14543	2.39285
001-059_T0_COL_LP_5p_N1__ATTGGTGTCGTGGTCG-1	0.694094	4.19238
001-059_T0_COL_LP_5p_N1__AGGTCCGTCCACGTTC-1	4.87232	4.11708
001-059_T0_COL_LP_5p_N1__CATTATCGTGGAAAGA-1	0.370974	3.97457
001-059_T0_COL_LP_5p_N1__GCTTGAACACAGATTC-1	-2.05917	4.52897
001-059_T0_COL_LP_5p_N1__AGAGCTTGTCACCTAA-1	4.71829	4.02027
001-059_T0_COL_LP_5p_N1__GTTCATTGTAGCGTAG-1	0.437446	3.8955
001-059_T0_COL_LP_5p_N1__GGAACTTGTGAGGGAG-1	0.793855	3.74699
001-059_T0_COL_LP_5p_N1__TATCTCATCAGCGACC-1	4.62047	3.98712
001-059_T0_COL_LP_5p_N1__TGCCCATTCGAGGTAG-1	0.511208	4.22404
001-059_T0_COL_LP_5p_N1__GGGCATCGTCTAGAGG-1	6.67834	1.10065
001-059_T0_COL_LP_5p_N1__AGTTGGTCAAAGCGGT-1	4.48959	4.07062
001-059_T0_COL_LP_5p_N1__GCAAACTGTTTGCATG-1	0.164557	5.27968
001-059_T0_COL_LP_5p_N1__TGCCAAAAGGGTGTGT-1	0.294916	4.50372
001-059_T0_COL_LP_5p_N1__TTGCGTCAGGGTCGAT-1	-2.64198	2.72735
001-059_T0_COL_LP_5p_N1__GCTTGAAAGAAGAAGC-1	-2.39964	2.6035
001-059_T0_COL_LP_5p_N1__GTCGTAAAGGTGCTAG-1	4.67174	4.12218
001-059_T0_COL_LP_5p_N1__TTCTCAATCCCAGGTG-1	-2.31759	2.74479
001-059_T0_COL_LP_5p_N1__GCCTCTATCACAAACC-1	4.56972	2.45347
001-059_T0_COL_LP_5p_N1__TCAGGTAAGTTGTCGT-1	0.882503	3.16095
001-059_T0_COL_LP_5p_N1__CGCTGGAAGCCACCTG-1	0.870692	3.77811
001-059_T0_COL_LP_5p_N1__AGAATAGGTAAATGTG-1	1.16956	3.68749
001-059_T0_COL_LP_5p_N1__GTCACAAGTCAACTGT-1	4.29911	3.43207
001-059_T0_COL_LP_5p_N1__GTGGGTCCACGACGAA-1	-3.795	3.50551
001-059_T0_COL_LP_5p_N1__CAACTAGAGCCACTAT-1	3.91508	4.3193
001-059_T0_COL_LP_5p_N1__CCTTCGATCAATCTCT-1	0.0622444	4.46486
001-059_T0_COL_LP_5p_N1__TCGGTAAGTAGGCATG-1	-0.253762	4.29995
001-059_T0_COL_LP_5p_N1__CAGCCGAGTCCTGCTT-1	0.831766	3.62164
001-059_T0_COL_LP_5p_N1__ACTTTCATCTCGTATT-1	-1.7061	2.84525
001-059_T0_COL_LP_5p_N1__GCGCAACAGGAACTGC-1	0.877435	5.04585
001-059_T0_COL_LP_5p_N1__CGGCTAGGTCAGTGGA-1	0.214535	3.7927
001-059_T0_COL_LP_5p_N1__CCTTCCCAGCCACGTC-1	5.06933	3.93451
001-059_T0_COL_LP_5p_N1__CAGTAACCACAGGAGT-1	-1.56424	7.15149
001-059_T0_COL_LP_5p_N1__GGTGTTATCATGCAAC-1	-1.64378	3.57652
001-059_T0_COL_LP_5p_N1__TGACTAGGTGGGTCAA-1	4.65275	3.95092
001-059_T0_COL_LP_5p_N1__ATTGGTGCAAGCGCTC-1	4.42928	4.09427
001-059_T0_COL_LP_5p_N1__AGGTCCGCATCATCCC-1	-2.38554	3.28616
001-059_T0_COL_LP_5p_N1__AAAGATGGTTAGATGA-1	-2.47025	2.63866
001-059_T0_COL_LP_5p_N1__TACCTTATCATCTGCC-1	-1.59701	3.7286
001-059_T0_COL_LP_5p_N1__ATCCACCAGTCGATAA-1	6.63968	1.13066
001-059_T0_COL_LP_5p_N1__GCAGCCACAGACAGGT-1	6.6733	1.09409
001-059_T0_COL_LP_5p_N1__GCACTCTGTAGTACCT-1	-2.31022	1.44414
001-059_T0_COL_LP_5p_N1__AGTGAGGCATCACGTA-1	-2.35508	3.79464
001-059_T0_COL_LP_5p_N1__CTCGGAGAGTACGCCC-1	-0.392336	4.87848
001-059_T0_COL_LP_5p_N1__TAAGCGTTCCAAAGTC-1	3.95341	4.0922
001-059_T0_COL_LP_5p_N1__CCGGTAGCACCGAATT-1	4.52595	2.6095
001-059_T0_COL_LP_5p_N1__ATCCGAAAGGCCCGTT-1	0.985197	2.44259
001-059_T0_COL_LP_5p_N1__TCGTAGATCAACCAAC-1	0.554072	3.74004
001-059_T0_COL_LP_5p_N1__AATCGGTCACTTAAGC-1	-1.50593	2.7701
001-059_T0_COL_LP_5p_N1__CTAATGGTCCGCTGTT-1	0.941157	2.67933
001-059_T0_COL_LP_5p_N1__AAGGAGCTCCTTCAAT-1	4.23274	4.60142
001-059_T0_COL_LP_5p_N1__GCTTCCAGTGAACCTT-1	5.13471	2.84127
001-059_T0_COL_LP_5p_N1__TCAGCTCCATCTCCCA-1	-1.78627	7.48596
001-059_T0_COL_LP_5p_N1__CATGGCGGTCGGCATC-1	4.83979	4.16181
001-059_T0_COL_LP_5p_N1__TGCGTGGCAGTGGGAT-1	-4.0179	1.44171
001-059_T0_COL_LP_5p_N1__ATCCACCCATGAAGTA-1	4.41199	3.7756
001-059_T0_COL_LP_5p_N1__TGGCTGGGTCTTCGTC-1	0.146406	3.90468
001-059_T0_COL_LP_5p_N1__TCGAGGCAGATAGTCA-1	5.17609	3.15671
001-059_T0_COL_LP_5p_N1__ACCAGTAAGAATTGTG-1	-2.32958	3.34565
001-059_T0_COL_LP_5p_N1__TCTGGAAGTTGCTCCT-1	4.53155	3.81094
001-059_T0_COL_LP_5p_N1__GAAATGACATGAAGTA-1	5.05405	2.52353
001-059_T0_COL_LP_5p_N1__TTGTAGGCATGCCACG-1	-1.90111	7.23854
001-059_T0_COL_LP_5p_N1__ATTACTCGTCTAAAGA-1	4.79033	3.84217
001-059_T0_COL_LP_5p_N1__ACGGCCATCGGATGGA-1	-2.95412	4.75471
001-059_T0_COL_LP_5p_N1__ACACCGGGTGCCTTGG-1	-1.61213	3.35416
001-059_T0_COL_LP_5p_N1__CGATGTAGTGTGCCTG-1	4.90442	3.77654
001-059_T0_COL_LP_5p_N1__CTACCCAAGAGTCTGG-1	-1.80077	7.2652
001-059_T0_COL_LP_5p_N1__TTATGCTCAAGCGCTC-1	4.48716	2.40884
001-059_T0_COL_LP_5p_N1__CGCTATCGTGTGGTTT-1	5.3134	2.14357
001-059_T0_COL_LP_5p_N1__GGGATGACATACCATG-1	4.01496	4.38429
001-059_T0_COL_LP_5p_N1__GTAGGCCTCGTATCAG-1	-1.6822	3.68771
001-059_T0_COL_LP_5p_N1__TTCTACATCGTCCGTT-1	-1.52609	7.09887
001-059_T0_COL_LP_5p_N1__GTCTTCGGTTCATGGT-1	4.10789	3.51571
001-059_T0_COL_LP_5p_N1__GACACGCGTACGACCC-1	-1.77271	3.11413
001-059_T0_COL_LP_5p_N1__TAGGCATTCCCAAGAT-1	-2.9287	2.96414
001-059_T0_COL_LP_5p_N1__GCCAAATGTTCACGGC-1	4.57011	4.30456
001-059_T0_COL_LP_5p_N1__CCTACACGTCCATCCT-1	4.55469	4.12987
001-059_T0_COL_LP_5p_N1__AGACGTTAGTTGTAGA-1	0.400628	4.0734
001-059_T0_COL_LP_5p_N1__ATCATCTGTAAACGCG-1	4.48915	4.2624
001-059_T0_COL_LP_5p_N1__AGAATAGTCGTCCGTT-1	0.238129	4.13665
001-059_T0_COL_LP_5p_N1__CGGACACGTTCAGGCC-1	4.4466	4.09463
001-059_T0_COL_LP_5p_N1__TGGCTGGTCTGGTATG-1	-1.67521	7.88318
001-059_T0_COL_LP_5p_N1__GGGCATCTCGTGGACC-1	-3.68023	3.17797
001-059_T0_COL_LP_5p_N1__CGTCACTAGGCATTGG-1	2.88313	6.77619
001-059_T0_COL_LP_5p_N1__GTGTGCGAGGCGATAC-1	4.53532	3.6516
001-059_T0_COL_LP_5p_N1__GTATCTTCAACTGCTA-1	0.703589	4.5741
001-059_T0_COL_LP_5p_N1__CGGGTCATCTTTAGGG-1	4.26351	4.13254
001-059_T0_COL_LP_5p_N1__CGAGCCATCATCATTC-1	4.88811	3.86591
001-059_T0_COL_LP_5p_N1__AGAGCGAGTCTAGGTT-1	-3.58658	3.74505
001-059_T0_COL_LP_5p_N1__CGTTCTGAGTGCTGCC-1	0.709206	3.48211
001-059_T0_COL_LP_5p_N1__CACACCTAGCGAAGGG-1	-2.56101	3.37558
001-059_T0_COL_LP_5p_N1__CCGTACTTCATCGGAT-1	0.608361	4.04663
001-059_T0_COL_LP_5p_N1__CGTGTCTCATCAGTCA-1	4.94243	2.43554
001-059_T0_COL_LP_5p_N1__TTCTCAACATCAGTCA-1	-1.9195	2.02402
001-059_T0_COL_LP_5p_N1__GCATACAAGCCGCCTA-1	-2.08836	4.65324
001-059_T0_COL_LP_5p_N1__GGAACTTTCTAACTTC-1	0.606815	3.68308
001-059_T0_COL_LP_5p_N1__ACTTTCAGTATGAATG-1	-0.257381	3.7772
001-059_T0_COL_LP_5p_N1__CTGATAGAGCTAGTTC-1	0.445565	4.23452
001-059_T0_COL_LP_5p_N1__CTTGGCTCATATGGTC-1	4.86291	3.63167
001-059_T0_COL_LP_5p_N1__ACTATCTTCGGATGTT-1	0.588511	2.64068
001-059_T0_COL_LP_5p_N1__GATGAAATCGCTAGCG-1	4.98821	1.87479
001-059_T0_COL_LP_5p_N1__ATTTCTGTCTGATTCT-1	3.9927	4.25509
001-059_T0_COL_LP_5p_N1__CTAGCCTTCATGTCCC-1	3.66975	3.01449
001-059_T0_COL_LP_5p_N1__GACGTGCGTTTGGGCC-1	-4.23514	3.24639
001-059_T0_COL_LP_5p_N1__TGGCTGGCAATCCGAT-1	4.69243	4.05973
001-059_T0_COL_LP_5p_N1__CAGTAACCACGACGAA-1	-1.96134	7.56383
001-059_T0_COL_LP_5p_N1__TTTGCGCCACCAGCAC-1	0.792933	4.47242
001-059_T0_COL_LP_5p_N1__GTCCTCATCTAAGCCA-1	0.412733	3.97501
001-059_T0_COL_LP_5p_N1__CTCGTCAAGCCAGTAG-1	-3.20363	0.761168
001-059_T0_COL_LP_5p_N1__ACTGATGCATGCAATC-1	4.36936	4.21912
001-059_T0_COL_LP_5p_N1__ACCTTTAAGCGATGAC-1	3.73239	4.59156
001-059_T0_COL_LP_5p_N1__TTTGTCATCAATCTCT-1	0.456428	4.29728
001-059_T0_COL_LP_5p_N1__TTTGTCATCTAACGGT-1	-2.0655	3.563
001-059_T0_COL_LP_5p_N1__GACAGAGTCTACCAGA-1	4.61027	3.7752
001-059_T0_COL_LP_5p_N1__TTATGCTTCTCTGCTG-1	5.07591	4.05458
001-059_T0_COL_LP_5p_N1__TGAGGGACACGTGAGA-1	4.66008	3.93475
001-059_T0_COL_LP_5p_N1__GTCACAATCTAACTCT-1	4.08729	4.21158
001-059_T0_COL_LP_5p_N1__TCGAGGCTCCGAATGT-1	4.78855	3.86454
001-059_T0_COL_LP_5p_N1__GGGCATCAGAGGTAGA-1	-3.15558	3.00524
001-059_T0_COL_LP_5p_N1__CGACCTTAGGCAATTA-1	0.423844	4.22884
001-059_T0_COL_LP_5p_N1__AACTGGTTCAGCACAT-1	-3.35644	3.32003
001-059_T0_COL_LP_5p_N1__ATGGGAGCAAAGAATC-1	-2.75129	2.73858
001-059_T0_COL_LP_5p_N1__AAGGTTCTCCTCTAGC-1	0.518093	3.80647
001-059_T0_COL_LP_5p_N1__TGGGCGTGTCTCTCTG-1	5.03778	4.04767
001-059_T0_COL_LP_5p_N1__CTACATTAGTGTGAAT-1	3.94995	3.67133
001-059_T0_COL_LP_5p_N1__ACGATACCACTGTGTA-1	-1.97143	7.43714
001-059_T0_COL_LP_5p_N1__GTGCGGTGTGGCGAAT-1	-2.14369	3.47308
001-059_T0_COL_LP_5p_N1__CCACTACTCACTCCTG-1	4.37756	4.18203
001-059_T0_COL_LP_5p_N1__CCGTACTAGGCAGTCA-1	-2.33561	3.89984
001-059_T0_COL_LP_5p_N1__TTCTCAAAGAGGGATA-1	-2.04075	2.66672
001-059_T0_COL_LP_5p_N1__GTACTTTCAATGTTGC-1	3.46608	4.16446
001-059_T0_COL_LP_5p_N1__AAGACCTGTACAGCAG-1	-3.30776	2.48183
001-059_T0_COL_LP_5p_N1__CATCGGGAGGCAATTA-1	4.98449	2.24505
001-059_T0_COL_LP_5p_N1__CCAATCCTCAGCCTAA-1	-2.16219	3.26422
001-059_T0_COL_LP_5p_N1__CACAGGCTCCGCTGTT-1	2.51813	6.56521
001-059_T0_COL_LP_5p_N1__CGAGCACGTCCCTTGT-1	-1.73432	3.86912
001-059_T0_COL_LP_5p_N1__CGCGGTATCCAAGTAC-1	5.19578	4.10786
001-059_T0_COL_LP_5p_N1__TCACGAACAAGCGCTC-1	5.02198	2.59471
001-059_T0_COL_LP_5p_N1__GGAACTTGTTACCAGT-1	-2.71064	3.66576
001-059_T0_COL_LP_5p_N1__GATCAGTGTATTCGTG-1	-2.00311	2.7058
001-059_T0_COL_LP_5p_N1__CGTGTAAGTAGAAAGG-1	-1.75853	2.27302
001-059_T0_COL_LP_5p_N1__AACGTTGTCTGTCTAT-1	-1.74276	2.67925
001-059_T0_COL_LP_5p_N1__TATCAGGGTAATCACC-1	6.54934	1.02004
001-059_T0_COL_LP_5p_N1__GCTGCTTGTACAGTTC-1	4.89937	3.8519
001-059_T0_COL_LP_5p_N1__TCAACGAGTTGTGGAG-1	-2.07021	3.55248
001-059_T0_COL_LP_5p_N1__TTCTACACAATGTTGC-1	-1.93078	3.18469
001-059_T0_COL_LP_5p_N1__AGTGGGACATTGAGCT-1	4.64115	3.7318
001-059_T0_COL_LP_5p_N1__AGTGGGAGTCCGAACC-1	4.41317	3.38133
001-059_T0_COL_LP_5p_N1__TTATGCTGTCTCAACA-1	5.16942	2.70823
001-059_T0_COL_LP_5p_N1__TCAGCTCGTGTTGAGG-1	-1.53091	3.71268
001-059_T0_COL_LP_5p_N1__AACTCCCCAATCTGCA-1	3.52808	3.62417
001-059_T0_COL_LP_5p_N1__CTCATTAGTGTTTGGT-1	2.55122	6.6417
001-059_T0_COL_LP_5p_N1__TGCCCATAGCTTCGCG-1	-1.62388	7.49635
001-059_T0_COL_LP_5p_N1__TTGGCAACATTGCGGC-1	-2.35198	4.26981
001-059_T0_COL_LP_5p_N1__AGCGTATGTCAAAGAT-1	-1.99592	3.25873
001-059_T0_COL_LP_5p_N1__CGGACACTCTAGCACA-1	1.0271	4.60059
001-059_T0_COL_LP_5p_N1__AGAGCTTGTCGATTGT-1	6.62026	1.21579
001-059_T0_COL_LP_5p_N1__AACACGTGTATTCTCT-1	4.47391	4.2752
001-059_T0_COL_LP_5p_N1__GTACGTAAGGGTGTGT-1	-1.92462	3.05406
001-059_T0_COL_LP_5p_N1__CGTGTAAAGGTGATTA-1	-1.92393	3.24454
001-059_T0_COL_LP_5p_N1__GTCCTCAAGTATGACA-1	-3.67726	3.68655
001-059_T0_COL_LP_5p_N1__AGGTCATCATATGAGA-1	-3.70366	1.11369
001-059_T0_COL_LP_5p_N1__CTAGTGATCCTTCAAT-1	4.86208	4.12365
001-059_T0_COL_LP_5p_N1__CGTTGGGGTCCGAATT-1	-2.44994	0.801788
001-059_T0_COL_LP_5p_N1__AACTCAGAGAGACGAA-1	-1.91973	3.00679
001-059_T0_COL_LP_5p_N1__CGCTTCAGTGTGTGCC-1	-1.7399	3.30935
001-059_T0_COL_LP_5p_N1__AACTGGTAGATGTGGC-1	3.94832	3.81022
001-059_T0_COL_LP_5p_N1__TCCCGATTCATATCGG-1	-1.80875	3.47928
001-059_T0_COL_LP_5p_N1__AAACGGGCATCTCCCA-1	-2.28439	4.36694
001-059_T0_COL_LP_5p_N1__ACCTTTAGTTATTCTC-1	-0.0903733	4.43322
001-059_T0_COL_LP_5p_N1__ATCGAGTGTATAGGGC-1	-2.7238	3.04033
001-059_T0_COL_LP_5p_N1__CTGAAACTCTTAACCT-1	1.04628	3.29639
001-059_T0_COL_LP_5p_N1__GCAGCCAAGTGGCACA-1	-3.831	2.76441
001-059_T0_COL_LP_5p_N1__CACACCTGTTCTCATT-1	5.20338	2.59667
001-059_T0_COL_LP_5p_N1__TGAGCATTCTCAAACG-1	4.66247	4.21338
001-059_T0_COL_LP_5p_N1__CGTGTCTTCGTGGACC-1	3.86051	4.10753
001-059_T0_COL_LP_5p_N1__AACTCAGTCTGTTGAG-1	-0.281456	4.88108
001-059_T0_COL_LP_5p_N1__TTAGGACAGCAAATCA-1	0.52102	4.45021
001-059_T0_COL_LP_5p_N1__TGCGCAGTCTTAGCCC-1	-0.0627183	3.03831
001-059_T0_COL_LP_5p_N1__GCTTCCATCTTGAGAC-1	4.94467	3.64243
001-059_T0_COL_LP_5p_N1__CGTCAGGGTTCAGTAC-1	3.92822	2.61293
001-059_T0_COL_LP_5p_N1__AAGGCAGTCCTAGTGA-1	-1.94494	1.46849
001-059_T0_COL_LP_5p_N1__AAGGTTCCAGGGTTAG-1	1.15692	4.22034
001-059_T0_COL_LP_5p_N1__ATGGGAGTCTGAGTGT-1	3.45736	3.60873
001-059_T0_COL_LP_5p_N1__TCATTTGTCAATCACG-1	-2.58361	0.502685
001-059_T0_COL_LP_5p_N1__CAACTAGTCTGATACG-1	-0.424179	4.91101
001-059_T0_COL_LP_5p_N1__CAGCAGCGTTGTCGCG-1	0.971015	4.13251
001-059_T0_COL_LP_5p_N1__GATCAGTTCCTATGTT-1	4.67946	3.80493
001-059_T0_COL_LP_5p_N1__TACTTACGTACCGAGA-1	4.57596	3.98474
001-059_T0_COL_LP_5p_N1__GACACGCCATTATCTC-1	-1.99974	4.01767
001-059_T0_COL_LP_5p_N1__ACATGGTAGAAGCCCA-1	-0.299545	3.12946
001-059_T0_COL_LP_5p_N1__TGCGGGTTCAACCATG-1	3.88401	4.54475
001-059_T0_COL_LP_5p_N1__CGCTGGAGTCTCTCTG-1	4.33036	3.89716
001-059_T0_COL_LP_5p_N1__TGCCCTATCTCCCTGA-1	0.880537	4.58248
001-059_T0_COL_LP_5p_N1__TAGAGCTCATATGCTG-1	-0.254916	3.00968
001-059_T0_COL_LP_5p_N1__CCTTCGACAATCTACG-1	-1.69106	2.48748
001-059_T0_COL_LP_5p_N1__GGGTCTGCATGAGCGA-1	-0.250818	4.21392
001-059_T0_COL_LP_5p_N1__CGTAGGCTCATTGCGA-1	-3.45812	1.17543
001-059_T0_COL_LP_5p_N1__ACGCCAGAGATCCGAG-1	-1.6633	2.64278
001-059_T0_COL_LP_5p_N1__CACACCTAGTCTCCTC-1	6.5917	0.970661
001-059_T0_COL_LP_5p_N1__CGTGTAAGTTTCCACC-1	0.872624	5.1712
001-059_T0_COL_LP_5p_N1__ACACCGGGTGATAAAC-1	-1.89547	2.76328
001-059_T0_COL_LP_5p_N1__CCCAATCAGGATGCGT-1	0.0456086	3.11977
001-059_T0_COL_LP_5p_N1__CTGAAACGTCCTAGCG-1	-1.42767	3.13182
001-059_T0_COL_LP_5p_N1__GAAACTCTCAGCATGT-1	-1.3892	1.73733
001-059_T0_COL_LP_5p_N1__GGCAATTGTTCCCTTG-1	-2.19844	3.49523
001-059_T0_COL_LP_5p_N1__TGGACGCCACGAAAGC-1	6.66639	1.09429
001-059_T0_COL_LP_5p_N1__AACCGCGGTTGTTTGG-1	6.62818	1.15923
001-059_T0_COL_LP_5p_N1__AACTTTCAGCACAGGT-1	4.66189	4.09041
001-059_T0_COL_LP_5p_N1__TCAGCTCGTATGGTTC-1	-3.06168	2.98796
001-059_T0_COL_LP_5p_N1__CGAGCACCATTAACCG-1	-1.82334	3.8581
001-059_T0_COL_LP_5p_N1__ACCAGTATCGTCACGG-1	4.77948	3.49942
001-059_T0_COL_LP_5p_N1__CAGAGAGCAATGAATG-1	0.650537	3.99069
001-059_T0_COL_LP_5p_N1__GTGTGCGAGGGTATCG-1	-1.55729	7.22323
001-059_T0_COL_LP_5p_N1__AGCGTATCACGAAACG-1	-1.85692	3.51009
001-059_T0_COL_LP_5p_N1__AGTGAGGTCACGATGT-1	4.26263	4.30167
001-059_T0_COL_LP_5p_N1__CTGTTTACAGTCCTTC-1	-2.18914	2.88978
001-059_T0_COL_LP_5p_N1__ATGGGAGAGTCACGCC-1	-2.37488	3.7525
001-059_T0_COL_LP_5p_N1__CGGACTGTCACATAGC-1	0.114395	4.05459
001-059_T0_COL_LP_5p_N1__GGTGTTAAGCGATAGC-1	6.70757	1.08682
001-059_T0_COL_LP_5p_N1__GGGTCTGGTATCGCAT-1	3.94874	4.45643
001-059_T0_COL_LP_5p_N1__AGACGTTCATTCTTAC-1	-1.48498	2.91332
001-059_T0_COL_LP_5p_N1__TATGCCCGTCATGCCG-1	4.43269	4.32917
001-059_T0_COL_LP_5p_N1__CAAGAAAGTTATGTGC-1	-1.71278	3.18441
001-059_T0_COL_LP_5p_N1__TCGTACCGTTGATTGC-1	4.26023	4.209
001-059_T0_COL_LP_5p_N1__CCTTCCCGTCTCGTTC-1	0.720124	3.70982
001-059_T0_COL_LP_5p_N1__CACATAGTCGTTACAG-1	-3.73942	1.57054
001-059_T0_COL_LP_5p_N1__TGCGCAGGTAAATGAC-1	6.76102	1.32724
001-059_T0_COL_LP_5p_N1__ACGGCCATCGCATGGC-1	-1.82859	3.31898
001-059_T0_COL_LP_5p_N1__GGGAGATGTTGTGGCC-1	0.502576	4.14351
001-059_T0_COL_LP_5p_N1__CTAATGGAGACCTTTG-1	-1.9031	3.76849
001-059_T0_COL_LP_5p_N1__CGTGTAAGTATTCTCT-1	0.231473	4.0297
001-059_T0_COL_LP_5p_N1__CTCTGGTAGAGGTAGA-1	4.56061	3.26027
001-059_T0_COL_LP_5p_N1__GGAAAGCAGGTCATCT-1	-2.15585	2.92098
001-059_T0_COL_LP_5p_N1__GCTGCAGCAGAGCCAA-1	6.76727	1.07207
001-059_T0_COL_LP_5p_N1__CCAATCCAGGGAAACA-1	4.52426	4.31896
001-059_T0_COL_LP_5p_N1__TCAGATGCAGCTCGCA-1	-0.540258	4.84891
001-059_T0_COL_LP_5p_N1__ATAGACCGTACAGTGG-1	0.423122	2.65006
001-059_T0_COL_LP_5p_N1__CGGACGTCAAGAGGCT-1	5.15683	3.85496
001-059_T0_COL_LP_5p_N1__TGGTTCCTCCGCTGTT-1	0.233797	4.58499
001-059_T0_COL_LP_5p_N1__GTGCGGTCAATTGCTG-1	-2.10875	3.96191
001-059_T0_COL_LP_5p_N1__CCTACACAGTCATCCA-1	4.8196	4.11325
001-059_T0_COL_LP_5p_N1__TTGGAACAGACACGAC-1	-2.53633	3.76227
001-059_T0_COL_LP_5p_N1__CCCAGTTCACAGACAG-1	-1.91914	7.34478
001-059_T0_COL_LP_5p_N1__TTTGTCACACCATCCT-1	3.85125	3.98196
001-059_T0_COL_LP_5p_N1__TCGGGACAGCTGGAAC-1	3.52734	4.57406
001-059_T0_COL_LP_5p_N1__AGGGATGTCGTTTGCC-1	3.74846	3.14173
001-059_T0_COL_LP_5p_N1__AGTGAGGGTCTAGTGT-1	-2.37919	3.66935
001-059_T0_COL_LP_5p_N1__GAATGAAAGTCAATAG-1	-0.353538	4.47187
001-059_T0_COL_LP_5p_N1__ATGCGATGTGCTCTTC-1	4.52386	3.74721
001-059_T0_COL_LP_5p_N1__GACGTGCGTTGGTTTG-1	5.27105	2.3295
001-059_T0_COL_LP_5p_N1__GTAACGTGTAAACCTC-1	-2.16781	4.98153
001-059_T0_COL_LP_5p_N1__CATGACAAGCTGAACG-1	5.12648	2.83501
001-059_T0_COL_LP_5p_N1__ACATCAGCACAGATTC-1	-3.53254	1.25489
001-059_T0_COL_LP_5p_N1__TCTATTGGTCTGGAGA-1	5.08456	3.55645
001-059_T0_COL_LP_5p_N1__CGATTGAGTTATCCGA-1	-1.58496	1.88598
001-059_T0_COL_LP_5p_N1__TTTATGCAGGGCACTA-1	-1.31952	3.46529
001-059_T0_COL_LP_5p_N1__TTTGTCAGTTCGTGAT-1	0.709135	4.22299
001-059_T0_COL_LP_5p_N1__ACTTTCACACGGTAAG-1	4.53007	4.01956
001-059_T0_COL_LP_5p_N1__TACTCATCAATGTAAG-1	-0.164865	3.62942
001-059_T0_COL_LP_5p_N1__ACTGATGAGTATCTCG-1	4.61339	4.38368
001-059_T0_COL_LP_5p_N1__TCACGAACATCTCGCT-1	-1.86239	3.92663
001-059_T0_COL_LP_5p_N1__ACGGCCAAGGCGACAT-1	0.273227	3.58472
001-059_T0_COL_LP_5p_N1__CGTCACTAGTACGCCC-1	5.19284	2.33932
001-059_T0_COL_LP_5p_N1__AAGTCTGAGTAAGTAC-1	3.69645	4.3501
001-059_T0_COL_LP_5p_N1__CTCGTCAAGACTGTAA-1	-0.716187	7.29713
001-059_T0_COL_LP_5p_N1__ACATGGTAGACCTAGG-1	0.34777	4.81858
001-059_T0_COL_LP_5p_N1__TCAGGATCAAAGGAAG-1	0.72582	4.40645
001-059_T0_COL_LP_5p_N1__GGGCACTCACCATCCT-1	4.39698	3.70428
001-059_T0_COL_LP_5p_N1__CAACTAGCACGGTTTA-1	3.52201	4.4523
001-059_T0_COL_LP_5p_N1__GTTAAGCAGGTGCTAG-1	-3.65856	3.92485
001-059_T0_COL_LP_5p_N1__TCATTTGGTGTGACCC-1	0.872224	4.0796
001-059_T0_COL_LP_5p_N1__AACTGGTAGGACACCA-1	3.3678	3.43034
001-059_T0_COL_LP_5p_N1__ACATCAGGTCTTCTCG-1	0.253945	4.00103
001-059_T0_COL_LP_5p_N1__AGCATACAGATGCCTT-1	4.36224	3.98701
001-059_T0_COL_LP_5p_N1__TTCTCAACATTACCTT-1	-1.0515	1.75898
001-059_T0_COL_LP_5p_N1__GGATGTTGTTGTACAC-1	-1.70219	7.23597
001-059_T0_COL_LP_5p_N1__AGCGTCGTCAGATAAG-1	-0.335245	4.57659
001-059_T0_COL_LP_5p_N1__CTAATGGAGTTATCGC-1	5.02921	4.00593
001-059_T0_COL_LP_5p_N1__CTGAAACCATGCAATC-1	4.48258	4.25266
001-059_T0_COL_LP_5p_N1__AGGGAGTCACATGACT-1	4.19799	3.79077
001-059_T0_COL_LP_5p_N1__AGGCCACAGATCCTGT-1	5.15538	3.63578
001-059_T0_COL_LP_5p_N1__CACACCTAGTATTGGA-1	6.65995	1.04974
001-059_T0_COL_LP_5p_N1__CCTCTGAAGATAGCAT-1	0.124492	4.27854
001-059_T0_COL_LP_5p_N1__CCCTCCTTCTAGCACA-1	0.341737	4.92154
001-059_T0_COL_LP_5p_N1__CATCCACGTTGGGACA-1	4.47888	3.18762
001-059_T0_COL_LP_5p_N1__CTACGTCGTAGGCTGA-1	4.77976	3.98091
001-059_T0_COL_LP_5p_N1__AGGTCCGTCTGCAGTA-1	2.15595	6.71054
001-059_T0_COL_LP_5p_N1__ATGGGAGCATGCCTTC-1	-2.01765	7.1984
001-059_T0_COL_LP_5p_N1__ACACTGACAACGCACC-1	3.85192	4.14018
001-059_T0_COL_LP_5p_N1__ATGGGAGGTGTTAAGA-1	4.39657	4.2769
001-059_T0_COL_LP_5p_N1__TCCACACAGTTCCACA-1	-2.88961	2.18083
001-059_T0_COL_LP_5p_N1__GGCCGATAGTGTTTGC-1	4.37861	4.10773
001-059_T0_COL_LP_5p_N1__TGTGTTTCACCAGGTC-1	-1.6243	2.59554
001-059_T0_COL_LP_5p_N1__TCGCGTTAGAAGGACA-1	-3.56313	0.960322
001-059_T0_COL_LP_5p_N1__GTATTCTCATTACGAC-1	0.554959	4.20653
001-059_T0_COL_LP_5p_N1__GTAGTCACAAAGAATC-1	-2.9564	2.36054
001-059_T0_COL_LP_5p_N1__TTAGGCACAGCCTTGG-1	-2.99765	2.11704
001-059_T0_COL_LP_5p_N1__CCTAAAGGTTGGAGGT-1	4.65526	4.19034
001-059_T0_COL_LP_5p_N1__ATCGAGTTCACCCGAG-1	4.08011	3.86867
001-059_T0_COL_LP_5p_N1__CGATCGGGTTGTACAC-1	-1.08343	3.8248
001-059_T0_COL_LP_5p_N1__CAACCTCCAGCGAACA-1	-1.461	3.40938
001-059_T0_COL_LP_5p_N1__CATATTCGTTACCAGT-1	-2.09521	2.35818
001-059_T0_COL_LP_5p_N1__TGGTTAGTCACCATAG-1	4.33119	4.14149
001-059_T0_COL_LP_5p_N1__TCTTCGGGTCCGAGTC-1	4.26889	4.26928
001-059_T0_COL_LP_5p_N1__TCGGGACGTTTGTGTG-1	0.682059	3.96675
001-059_T0_COL_LP_5p_N1__CAGCAGCTCCCATTTA-1	4.34982	4.4114
001-059_T0_COL_LP_5p_N1__CAGAATCAGGAGTAGA-1	3.6044	4.56679
001-059_T0_COL_LP_5p_N1__TACTCATGTGGCGAAT-1	6.62642	1.05316
001-059_T0_COL_LP_5p_N1__CATGGCGCAAACAACA-1	-2.40251	4.3853
001-059_T0_COL_LP_5p_N1__TTGCCGTAGCGTCTAT-1	4.33274	3.79068
001-059_T0_COL_LP_5p_N1__AAGTCTGGTGAGTATA-1	4.11753	4.22734
001-059_T0_COL_LP_5p_N1__TGGCTGGCATGCTGGC-1	4.93822	3.896
001-059_T0_COL_LP_5p_N1__ATCGAGTTCGAATCCA-1	-2.35247	4.04137
001-059_T0_COL_LP_5p_N1__CGGACTGCACAGACTT-1	0.706766	4.53453
001-059_T0_COL_LP_5p_N1__CGACTTCGTCGAGTTT-1	0.24218	4.80224
001-059_T0_COL_LP_5p_N1__CTGAAACAGAAACCGC-1	3.61421	4.37385
001-059_T0_COL_LP_5p_N1__GTGCGGTAGGCTCAGA-1	0.509944	3.08845
001-059_T0_COL_LP_5p_N1__GGAATAACAGCTTAAC-1	-0.27812	3.04848
001-059_T0_COL_LP_5p_N1__TAGTTGGAGTGAAGTT-1	-0.781652	7.36838
001-059_T0_COL_LP_5p_N1__AGTCTTTTCATGTAGC-1	4.01925	4.09745
001-059_T0_COL_LP_5p_N1__GTCACAACACGAAGCA-1	4.14743	4.34507
001-059_T0_COL_LP_5p_N1__TACGGTAGTTTAAGCC-1	3.79722	3.56018
001-059_T0_COL_LP_5p_N1__TTGGAACCAAGGTTTC-1	0.440862	4.67166
001-059_T0_COL_LP_5p_N1__CCACGGAGTGCCTGTG-1	6.73143	1.13449
001-059_T0_COL_LP_5p_N1__TCTGAGATCGGATGGA-1	-2.35834	4.00049
001-059_T0_COL_LP_5p_N1__GAATAAGTCAACGGCC-1	-2.52022	3.84518
001-059_T0_COL_LP_5p_N1__CTCCTAGGTTCACCTC-1	1.65632	3.2512
001-059_T0_COL_LP_5p_N1__ATCGAGTAGATCGGGT-1	0.426671	3.33322
001-059_T0_COL_LP_5p_N1__CTCGTACCAGCCTATA-1	-0.766737	7.32481
001-059_T0_COL_LP_5p_N1__ACCCACTGTTCCATGA-1	0.121495	4.89658
001-059_T0_COL_LP_5p_N1__TCGTAGAGTCTCCATC-1	3.89836	3.99167
001-059_T0_COL_LP_5p_N1__CTCATTAAGCTTCGCG-1	3.66232	4.38878
001-059_T0_COL_LP_5p_N1__CGAGAAGAGGCCCGTT-1	4.25499	4.34084
001-059_T0_COL_LP_5p_N1__TCGCGAGCAATTCCTT-1	-0.354269	4.83965
001-059_T0_COL_LP_5p_N1__TCGGGACTCATAAAGG-1	-0.402931	3.33973
001-059_T0_COL_LP_5p_N1__TGGCGCACATACGCCG-1	4.15537	4.39202
001-059_T0_COL_LP_5p_N1__ACGCCAGGTTACTGAC-1	4.05102	4.26074
001-059_T0_COL_LP_5p_N1__GAGTCCGCACGGTAAG-1	2.76907	6.92785
001-059_T0_COL_LP_5p_N1__CTGATCCGTTTGACAC-1	-2.3283	3.60855
001-059_T0_COL_LP_5p_N1__TCAGCTCCAGCCTTGG-1	3.61618	4.67329
001-059_T0_COL_LP_5p_N1__TCAGGATCATTGGGCC-1	4.74665	3.77133
001-059_T0_COL_LP_5p_N1__GATGAAAAGCATCATC-1	6.71421	1.13777
001-059_T0_COL_LP_5p_N1__CTGATCCGTGAGGGTT-1	3.88224	4.47637
001-059_T0_COL_LP_5p_N1__GTCCTCAGTCGTGGCT-1	0.330175	3.55352
001-062_T0_COL_EPI_5p_N1__GTAACGTTCTACCAGA-1	-3.0979	1.14501
001-062_T0_COL_EPI_5p_N1__CCGTGGATCCCTTGCA-1	3.47455	4.00829
001-062_T0_COL_EPI_5p_N1__CCGTGGACACCGTTGG-1	-3.37789	3.79181
001-062_T0_COL_EPI_5p_N1__GATGCTACAGGTGCCT-1	-2.38411	3.65963
001-062_T0_COL_EPI_5p_N1__TGGGAAGGTCCAGTTA-1	6.75918	1.1214
001-062_T0_COL_EPI_5p_N1__CTGTTTACACCTCGGA-1	0.17136	4.53223
001-062_T0_COL_EPI_5p_N1__GACGTTATCTAGCACA-1	-0.406433	4.63596
001-062_T0_COL_EPI_5p_N1__GGTGCGTCAAGGACAC-1	-1.88548	3.58524
001-062_T0_COL_EPI_5p_N1__CAACCTCGTGCAACGA-1	-1.92036	4.27788
001-062_T0_COL_EPI_5p_N1__CCTACCAAGGCTATCT-1	-2.30091	3.87855
001-062_T0_COL_EPI_5p_N1__ATTGGACCAATCACAC-1	4.0843	2.4488
001-062_T0_COL_EPI_5p_N1__CCACCTAAGGGCTTGA-1	1.09777	2.74815
001-062_T0_COL_EPI_5p_N1__AGTTGGTTCTCGTATT-1	0.39484	4.88841
001-062_T0_COL_EPI_5p_N1__AGCAGCCAGTTCGCGC-1	-3.39358	1.19399
001-062_T0_COL_EPI_5p_N1__CAGCCGAAGAGCTGGT-1	4.45682	3.80126
001-062_T0_COL_EPI_5p_N1__TGACAACTCGCCGTGA-1	-2.69585	4.232
001-062_T0_COL_EPI_5p_N1__CTCCTAGAGAGGTTGC-1	-2.81466	3.63922
001-062_T0_COL_EPI_5p_N1__ACGTCAAGTAACGTTC-1	4.00951	3.70209
001-062_T0_COL_EPI_5p_N1__CCGGTAGTCCGGGTGT-1	0.937188	4.89792
001-062_T0_COL_EPI_5p_N1__ATCGAGTTCGGCGCTA-1	-2.92642	3.88214
001-062_T0_COL_EPI_5p_N1__GTCCTCAGTCATATGC-1	0.483972	4.56383
001-062_T0_COL_EPI_5p_N1__GAGGTGACACACGCTG-1	-3.24475	3.78755
001-062_T0_COL_EPI_5p_N1__CTCATTACACGAAACG-1	-2.49241	4.28343
001-062_T0_COL_EPI_5p_N1__CCACTACTCAGTTTGG-1	3.22026	3.99239
001-062_T0_COL_EPI_5p_N1__CTCACACCATTTCAGG-1	4.0908	2.46113
001-062_T0_COL_EPI_5p_N1__AGGCCACAGCCGATTT-1	-2.26978	4.45769
001-062_T0_COL_EPI_5p_N1__ATCACGACAATCCAAC-1	6.56612	1.05353
001-062_T0_COL_EPI_5p_N1__TTTATGCGTGCGAAAC-1	-2.8554	3.37979
001-062_T0_COL_EPI_5p_N1__GCATGCGGTCGCCATG-1	0.665467	5.04958
001-062_T0_COL_EPI_5p_N1__ACGGGTCCACCAGGCT-1	4.52706	2.30329
001-062_T0_COL_EPI_5p_N1__GACTGCGAGTCGAGTG-1	4.97702	3.7864
001-062_T0_COL_LP_5p_N1__TGCTACCAGTGTTGAA-1	2.36599	6.81925
001-062_T0_COL_LP_5p_N1__TAAGCGTTCCTAAGTG-1	-3.32411	1.26416
001-062_T0_COL_LP_5p_N1__ACCGTAATCTTCATGT-1	-1.56159	2.74266
001-062_T0_COL_LP_5p_N1__TCTTCGGAGAATCTCC-1	-1.44033	2.8557
001-062_T0_COL_LP_5p_N1__ACTGAGTCATCCGGGT-1	-1.99461	3.09688
001-062_T0_COL_LP_5p_N1__AGCATACTCTAAGCCA-1	-1.40705	1.59171
001-062_T0_COL_LP_5p_N1__GCTGCAGGTCTGCAAT-1	-3.40533	2.50589
001-062_T0_COL_LP_5p_N1__GCGCCAAAGGTAGCTG-1	-1.29723	3.30809
001-062_T0_COL_LP_5p_N1__CTAATGGGTCTAACGT-1	-1.21517	3.81558
001-062_T0_COL_LP_5p_N1__AATCCAGGTGTTGAGG-1	-1.51414	2.57637
001-062_T0_COL_LP_5p_N1__GCTCCTAAGACGACGT-1	-2.46006	2.14058
001-062_T0_COL_LP_5p_N1__CGAGCACAGTTGTAGA-1	-3.61466	1.34379
001-062_T0_COL_LP_5p_N1__CCTTTCTTCATCTGCC-1	-1.40679	2.91085
001-062_T0_COL_LP_5p_N1__CGATGGCCACAGACAG-1	-1.4362	2.9126
001-062_T0_COL_LP_5p_N1__CTGGTCTAGAGGTAGA-1	-1.34545	3.31054
001-062_T0_COL_LP_5p_N1__AACCGCGGTGCGGTAA-1	-1.91708	3.49994
001-062_T0_COL_LP_5p_N1__AGGGAGTCAGCTGTGC-1	1.00879	3.44352
001-062_T0_COL_LP_5p_N1__GCAGTTATCCCGACTT-1	-1.38824	3.27121
001-062_T0_COL_LP_5p_N1__CGTCTACGTAAGAGAG-1	2.87979	3.84622
001-062_T0_COL_LP_5p_N1__TTGCCGTAGTATGACA-1	-1.35767	2.84538
001-062_T0_COL_LP_5p_N1__AGATCTGTCGTCCGTT-1	-1.40643	2.09857
001-062_T0_COL_LP_5p_N1__AAAGTAGGTAAGAGGA-1	-1.65981	3.11857
001-062_T0_COL_LP_5p_N1__TCACGAATCAAGGCTT-1	-0.0181565	2.57829
001-062_T0_COL_LP_5p_N1__AGCGTATAGTGCCAGA-1	-1.22906	1.98909
001-062_T0_COL_LP_5p_N1__ACTTTCATCGTTGCCT-1	-1.99114	1.33915
001-062_T0_COL_LP_5p_N1__CGGACACCATGCCTTC-1	0.267292	3.69307
001-062_T0_COL_LP_5p_N1__AGCTTGATCCTTGGTC-1	-1.69423	2.28068
001-062_T0_COL_LP_5p_N1__TAGTGGTCATTGGGCC-1	-1.60815	3.84514
001-062_T0_COL_LP_5p_N1__CGACCTTAGACACGAC-1	-0.933184	3.6759
001-062_T0_COL_LP_5p_N1__GTACGTACAGGGATTG-1	-1.85582	2.71019
001-062_T0_COL_LP_5p_N1__CACCTTGTCTCAAGTG-1	6.66419	1.04309
001-062_T0_COL_LP_5p_N1__TCGCGAGTCGAGCCCA-1	-0.588249	3.52719
001-062_T0_COL_LP_5p_N1__CAGCTAAAGGCAAAGA-1	-1.45192	3.14387
001-062_T0_COL_LP_5p_N1__GTGCGGTCAATACGCT-1	-1.89045	3.1224
001-062_T0_COL_LP_5p_N1__GATGCTAGTTAAGTAG-1	6.78391	1.03021
001-062_T0_COL_LP_5p_N1__TTTGCGCAGATATACG-1	2.65738	3.70757
001-062_T0_COL_LP_5p_N1__GAACGGAGTATAGTAG-1	-1.85692	3.12773
001-062_T0_COL_LP_5p_N1__GTTCGGGTCGGGAGTA-1	-1.54813	3.73608
001-062_T0_COL_LP_5p_N1__CTTAGGATCTACTCAT-1	-2.45733	2.80851
001-062_T0_COL_LP_5p_N1__GTCAAGTTCTTGCAAG-1	-1.64073	7.74847
001-062_T0_COL_LP_5p_N1__GACGCGTTCAGAGCTT-1	-2.48629	3.16082
001-062_T0_COL_LP_5p_N1__TATTACCCAGTCTTCC-1	5.03251	3.25521
001-062_T0_COL_LP_5p_N1__TGGCTGGTCGGCATCG-1	-1.53963	3.67345
001-062_T0_COL_LP_5p_N1__CTCGGGACATTGGTAC-1	5.04579	2.9491
001-062_T0_COL_LP_5p_N1__CAAGATCGTAATAGCA-1	-1.5975	3.25034
001-062_T0_COL_LP_5p_N1__CTCGGAGGTCCTCTTG-1	-1.16583	3.2464
001-062_T0_COL_LP_5p_N1__AGCTCCTCAAGCCCAC-1	4.08102	3.99448
001-062_T0_COL_LP_5p_N1__GACTAACCATTGGGCC-1	4.56354	4.4405
001-062_T0_COL_LP_5p_N1__GGGTTGCGTAGCTGCC-1	-2.45851	2.46147
001-062_T0_COL_LP_5p_N1__CGGAGCTCAACACCTA-1	-2.755	2.54453
001-062_T0_COL_LP_5p_N1__CTTTGCGTCAGTCCCT-1	-1.48633	3.48371
001-062_T0_COL_LP_5p_N1__TCGCGTTAGGCCCTTG-1	4.45228	4.52682
001-062_T0_COL_LP_5p_N1__ATTGGACAGGTGGGTT-1	-3.5156	1.13634
001-062_T0_COL_LP_5p_N1__GGCGACTAGGATGCGT-1	-0.0267134	3.63726
001-062_T0_COL_LP_5p_N1__ATTGGACAGACACGAC-1	0.697974	3.25784
001-062_T0_COL_LP_5p_N1__ATGGGAGCAGGAATGC-1	-1.85678	3.5032
001-062_T0_COL_LP_5p_N1__ACACTGACATTGGCGC-1	-1.15605	3.415
001-062_T0_COL_LP_5p_N1__CGGGTCAAGAAGCCCA-1	4.72197	3.78937
001-062_T0_COL_LP_5p_N1__CAGGTGCCAGCATGAG-1	-0.807201	1.41084
001-062_T0_COL_LP_5p_N1__TTGTAGGCAATTCCTT-1	-3.20492	1.34125
001-062_T0_COL_LP_5p_N1__CACACTCTCTCCTATA-1	-1.51582	2.78626
001-062_T0_COL_LP_5p_N1__CTAGAGTAGTCAATAG-1	6.81189	1.1237
001-062_T0_COL_LP_5p_N1__ACTATCTGTAAATACG-1	-2.10307	3.15354
001-062_T0_COL_LP_5p_N1__CTGATCCGTCTGGAGA-1	-2.32338	3.13115
001-062_T0_COL_LP_5p_N1__ACTATCTCAAGCTGAG-1	-2.44498	2.71117
001-062_T0_COL_LP_5p_N1__GGGAGATAGTGTGAAT-1	-1.87541	3.30129
001-062_T0_COL_LP_5p_N1__GACCAATCACATTCGA-1	-2.12078	2.88526
001-062_T0_COL_LP_5p_N1__GTCACGGCAGGCTCAC-1	-1.74031	2.68886
001-062_T0_COL_LP_5p_N1__AAGCCGCCAGACGCCT-1	4.57562	3.61312
001-062_T0_COL_LP_5p_N1__CTGATCCAGTGGTAAT-1	-2.45601	3.00846
001-062_T0_COL_LP_5p_N1__ACCAGTACAAAGAATC-1	-0.0728342	3.62655
001-062_T0_COL_LP_5p_N1__ATCATGGTCACCACCT-1	-2.47278	3.46985
001-062_T0_COL_LP_5p_N1__CTGATCCAGCAGACTG-1	0.930333	4.06857
001-062_T0_COL_LP_5p_N1__TGATTTCCACTTAAGC-1	-2.52956	2.46734
001-062_T0_COL_LP_5p_N1__TGAAAGAAGATGTCGG-1	0.17629	4.48474
001-062_T0_COL_LP_5p_N1__GTACTTTAGCAGGTCA-1	-1.43262	2.99993
001-062_T0_COL_LP_5p_N1__ACGGCCATCGGTCTAA-1	-1.50525	2.77587
001-062_T0_COL_LP_5p_N1__TCACGAACAGTATAAG-1	0.0274072	3.8751
001-062_T0_COL_LP_5p_N1__TGGCTGGAGATAGGAG-1	-2.29494	2.91083
001-062_T0_COL_LP_5p_N1__CATTATCCAGAGTGTG-1	-2.36475	2.8654
001-062_T0_COL_LP_5p_N1__GTGCTTCAGATCTGCT-1	-3.29504	2.78548
001-062_T0_COL_LP_5p_N1__CGTTGGGCACAAGCCC-1	0.155256	3.6301
001-062_T0_COL_LP_5p_N1__AGTAGTCGTAAGTGTA-1	-2.13065	3.2579
001-062_T0_COL_LP_5p_N1__TCAGCTCAGTGTGGCA-1	-1.62794	3.25608
001-062_T0_COL_LP_5p_N1__GATCGTAGTCTTCAAG-1	-1.08686	2.18203
001-062_T0_COL_LP_5p_N1__TTAGTTCAGGAGTTTA-1	-1.8407	3.48669
001-062_T0_COL_LP_5p_N1__GCACATACATCGGTTA-1	-2.45385	2.85511
001-062_T0_COL_LP_5p_N1__CCGTACTAGTGAAGAG-1	-1.34201	3.69187
001-062_T0_COL_LP_5p_N1__GAATAAGTCTTCATGT-1	-1.9004	3.47786
001-062_T0_COL_LP_5p_N1__GTTCTCGAGTACACCT-1	4.44786	3.99242
001-062_T0_COL_LP_5p_N1__GTTAAGCCAATGACCT-1	0.643418	3.72463
001-062_T0_COL_LP_5p_N1__CTGCGGAGTTCAGCGC-1	4.44803	3.47048
001-062_T0_COL_LP_5p_N1__CCGGGATAGGCTACGA-1	-2.00432	2.31871
001-062_T0_COL_LP_5p_N1__CACACTCAGCTGAAAT-1	-1.6967	1.91837
001-062_T0_COL_LP_5p_N1__GACCTGGTCATCATTC-1	-0.28099	3.37229
001-062_T0_COL_LP_5p_N1__CAACCTCAGACAGGCT-1	-1.55617	3.1337
001-062_T0_COL_LP_5p_N1__CGTCCATCACATTCGA-1	-2.73781	2.98565
001-062_T0_COL_LP_5p_N1__AGCGTATTCTTTCCTC-1	-0.605746	3.93497
001-062_T0_COL_LP_5p_N1__ACACCGGGTAGCGATG-1	-1.35979	3.33995
001-062_T0_COL_LP_5p_N1__CTGGTCTAGATGCCAG-1	0.673264	4.07017
001-062_T0_COL_LP_5p_N1__GACGTTATCGGTCCGA-1	-2.25524	3.5895
001-062_T0_COL_LP_5p_N1__AAGACCTCAATTCCTT-1	-1.51821	2.20582
001-062_T0_COL_LP_5p_N1__AGTTGGTTCACTCCTG-1	-1.69895	2.96096
001-062_T0_COL_LP_5p_N1__CCGTACTAGGTGATTA-1	-2.43087	2.65712
001-062_T0_COL_LP_5p_N1__GATCGTAAGCCCTAAT-1	0.627207	3.95065
001-062_T0_COL_LP_5p_N1__GCGAGAAAGGCTCAGA-1	-2.04976	3.66944
001-062_T0_COL_LP_5p_N1__CCAGCGATCCACTGGG-1	-1.75026	3.8905
001-062_T0_COL_LP_5p_N1__ACTGAGTTCTGCTTGC-1	-0.37015	3.49299
001-062_T0_COL_LP_5p_N1__CACCTTGGTCGTTGTA-1	-1.66733	3.30222
001-062_T0_COL_LP_5p_N1__CGGACACCAGCTGTGC-1	0.0056163	3.13772
001-062_T0_COL_LP_5p_N1__CTAACTTGTCTGCCAG-1	-1.61466	3.08333
001-062_T0_COL_LP_5p_N1__CTCAGAAGTTTGTTGG-1	6.65984	0.969187
001-062_T0_COL_LP_5p_N1__ATTGGTGTCCATTCTA-1	-1.92557	3.70552
001-062_T0_COL_LP_5p_N1__CGCTTCACATTCTCAT-1	-0.481327	3.39002
001-062_T0_COL_LP_5p_N1__GACCTGGAGTCAAGCG-1	-1.51713	3.0329
001-062_T0_COL_LP_5p_N1__ATCTACTGTGCAGACA-1	-1.3403	2.83132
001-062_T0_COL_LP_5p_N1__GTGTTAGCAGATGGCA-1	0.912121	2.92332
001-062_T0_COL_LP_5p_N1__CATTCGCCAAGACACG-1	0.0664397	3.97787
001-062_T0_COL_LP_5p_N1__GGACAGAAGTACCGGA-1	-2.65404	2.91157
001-062_T0_COL_LP_5p_N1__CTGCTGTAGGCCCTTG-1	6.69164	1.09235
001-062_T0_COL_LP_5p_N1__CTAAGACAGTAAGTAC-1	-0.269825	3.54482
001-062_T0_COL_LP_5p_N1__GATCGATAGGCTCAGA-1	-3.52774	2.80868
001-062_T0_COL_LP_5p_N1__GTCACAACACTTAACG-1	0.0563126	3.86344
001-062_T0_COL_LP_5p_N1__TTTACTGGTCTAGTCA-1	-1.31244	2.83888
001-062_T0_COL_LP_5p_N1__CGGACGTTCTTCGAGA-1	0.633654	3.00643
001-062_T0_COL_LP_5p_N1__CTAACTTGTCCTGCTT-1	-1.87219	3.96425
001-062_T0_COL_LP_5p_N1__CTCTACGCATGCCACG-1	-1.77294	3.12647
001-062_T0_COL_LP_5p_N1__ATGCGATTCTCTAAGG-1	0.328934	3.17596
001-062_T0_COL_LP_5p_N1__GGAATAACAGACGCTC-1	4.80801	4.06899
001-062_T0_COL_LP_5p_N1__CCACGGATCCAAACAC-1	-1.95882	3.17112
001-062_T0_COL_LP_5p_N1__TTAGGACGTCGAATCT-1	-1.7009	2.52918
001-062_T0_COL_LP_5p_N1__ATGAGGGTCCGCATCT-1	6.78016	1.08684
001-062_T0_COL_LP_5p_N1__TTAGTTCGTATATGGA-1	5.04407	2.55596
001-062_T0_COL_LP_5p_N1__TTTATGCCAGCTTAAC-1	-2.18152	3.25094
001-062_T0_COL_LP_5p_N1__GCTGCTTGTACGACCC-1	3.83229	3.58606
001-062_T0_COL_LP_5p_N1__AACTCCCCAAGGTGTG-1	-0.3448	4.41588
001-062_T0_COL_LP_5p_N1__CAGATCAAGCTACCGC-1	4.26115	2.32886
001-062_T0_COL_LP_5p_N1__CGGCTAGGTGTCAATC-1	0.42807	3.24634
001-062_T0_COL_LP_5p_N1__TCGGGACGTGCTTCTC-1	-1.55274	3.43515
001-062_T0_COL_LP_5p_N1__CAAGGCCAGATGGCGT-1	2.79522	6.54828
001-062_T0_COL_LP_5p_N1__ATTTCTGGTCTCTCTG-1	-0.24718	3.84916
001-062_T0_COL_LP_5p_N1__TGGTTCCGTCAGAAGC-1	-0.105532	3.25764
001-062_T0_COL_LP_5p_N1__ATTATCCCATGCCTTC-1	-1.50378	2.92513
001-062_T0_COL_LP_5p_N1__TTGGCAACAAAGGTGC-1	-1.2964	3.29513
001-062_T0_COL_LP_5p_N1__GGTATTGCATGCCACG-1	4.49436	3.51251
001-062_T0_COL_LP_5p_N1__GCGGGTTTCCCAGGTG-1	-1.62769	2.77371
001-062_T0_COL_LP_5p_N1__CGAGCACTCTACTATC-1	4.77921	4.32937
001-062_T0_COL_LP_5p_N1__CTAACTTTCCTCAACC-1	0.0759883	3.77953
001-062_T0_COL_LP_5p_N1__GTCATTTCATCTATGG-1	-2.02962	3.14384
001-062_T0_COL_LP_5p_N1__CACAAACAGCACAGGT-1	-1.50909	2.77521
001-062_T0_COL_LP_5p_N1__GACTACACATACAGCT-1	6.64807	1.10179
001-062_T0_COL_LP_5p_N1__ATTCTACGTAGAAAGG-1	-0.841981	2.88225
001-062_T0_COL_LP_5p_N1__GCGCAACCACATTCGA-1	-2.07278	2.69555
001-062_T0_COL_LP_5p_N1__ATCATGGTCCCTCAGT-1	-2.77961	2.80008
001-062_T0_COL_LP_5p_N1__AGAATAGCATGCCTTC-1	-1.59284	2.58773
001-062_T0_COL_LP_5p_N1__CCTTCGATCGGCGCAT-1	4.13517	3.5896
001-062_T0_COL_LP_5p_N1__TGTATTCCAGGTTTCA-1	6.65741	1.03956
001-062_T0_COL_LP_5p_N1__TGAAAGATCAGTGTTG-1	-1.08426	2.94232
001-062_T0_COL_LP_5p_N1__CACCACTTCTCTAGGA-1	6.68071	1.15476
001-062_T0_COL_LP_5p_N1__CAAGGCCGTAAGGGCT-1	-1.4931	2.90389
001-062_T0_COL_LP_5p_N1__GACTACAGTGTGCCTG-1	2.3799	7.01438
001-062_T0_COL_LP_5p_N1__CTACCCATCGCCAGCA-1	-1.88056	3.41505
001-062_T0_COL_LP_5p_N1__CTACATTCAGCTCCGA-1	-2.05553	2.96088
001-062_T0_COL_LP_5p_N1__GTGTTAGCAAGGTTTC-1	4.88801	1.86031
001-062_T0_COL_LP_5p_N1__TCAGCAAGTCGAATCT-1	-0.427305	3.93336
001-062_T0_COL_LP_5p_N1__TTTGGTTCAGTGAGTG-1	-1.98077	3.66759
001-062_T0_COL_LP_5p_N1__CCTAGCTTCTCTAAGG-1	-3.393	2.8017
001-062_T0_COL_LP_5p_N1__GTACGTAGTATTACCG-1	-1.65393	2.77275
001-062_T0_COL_LP_5p_N1__CGCCAAGGTAGTGAAT-1	-0.36643	2.36796
001-062_T0_COL_LP_5p_N1__CGGTTAACAATGTTGC-1	-1.82552	3.21225
001-062_T0_COL_LP_5p_N1__CATGCCTCAAAGCGGT-1	-3.6222	2.90153
001-062_T0_COL_LP_5p_N1__TAGTGGTCAATAACGA-1	5.11912	3.89339
001-062_T0_COL_LP_5p_N1__ATTGGTGAGGTCGGAT-1	-1.8051	3.3166
001-062_T0_COL_LP_5p_N1__CACACTCCAAGACACG-1	-0.03439	3.25786
001-062_T0_COL_LP_5p_N1__AACACGTTCAACGGCC-1	-1.44745	3.08439
001-062_T0_COL_LP_5p_N1__CGTCACTTCCATGCTC-1	4.15483	3.69867
001-062_T0_COL_LP_5p_N1__GGGAGATCATGACATC-1	5.20641	2.10398
001-062_T0_COL_LP_5p_N1__CGTGTCTTCGGTTAAC-1	-2.86435	2.8519
001-062_T0_COL_LP_5p_N1__GGACAGAAGGGATACC-1	-2.53098	2.85882
001-062_T0_COL_LP_5p_N1__TGAGAGGTCTGCTTGC-1	-1.7998	2.85785
001-062_T0_COL_LP_5p_N1__GCTGCTTGTCAGCTAT-1	3.62679	3.83325
001-062_T0_COL_LP_5p_N1__CTCGTACCATATGAGA-1	0.0504102	3.77503
001-062_T0_COL_LP_5p_N1__ACTGATGTCAGTCCCT-1	0.401228	3.36327
001-062_T0_COL_LP_5p_N1__TGACGGCTCGTACGGC-1	-1.71597	3.70773
001-062_T0_COL_LP_5p_N1__TAAACCGTCCAATGGT-1	4.43817	3.40713
001-062_T0_COL_LP_5p_N1__ACAGCCGAGCCACGCT-1	-1.90713	7.71471
001-062_T0_COL_LP_5p_N1__AGGTCCGCACCAGGTC-1	-1.877	3.57191
001-062_T0_COL_LP_5p_N1__ACTGCTCGTTTGGCGC-1	0.184497	3.38336
001-062_T0_COL_LP_5p_N1__ACCGTAACAAGTAGTA-1	-1.61808	3.49761
001-062_T0_COL_LP_5p_N1__GTGCATATCTCTAAGG-1	-1.17113	1.8521
001-062_T0_COL_LP_5p_N1__AGACGTTCACGGACAA-1	-2.94555	2.75646
001-062_T0_COL_LP_5p_N1__CACCTTGAGGAGCGTT-1	4.23066	4.13138
001-062_T0_COL_LP_5p_N1__AAGTCTGGTCAGGACA-1	-0.556691	3.31515
001-062_T0_COL_LP_5p_N1__CAGAGAGTCGGAGGTA-1	-0.0207633	3.55572
001-062_T0_COL_LP_5p_N1__AGACGTTCAGTCACTA-1	-1.88307	3.68483
001-062_T0_COL_LP_5p_N1__GTCACAACAGTGGGAT-1	-0.416563	3.41548
001-062_T0_COL_LP_5p_N1__ACGCAGCAGCGTTCCG-1	-1.72269	1.76151
001-062_T0_COL_LP_5p_N1__CGCTTCAGTTCCATGA-1	-1.87658	2.58891
001-062_T0_COL_LP_5p_N1__CTAAGACAGCTTTGGT-1	-0.391561	3.01054
001-062_T0_COL_LP_5p_N1__CCCAGTTTCCGCGCAA-1	-1.66823	2.77508
001-062_T0_COL_LP_5p_N1__CGGACGTCAAATACAG-1	0.182608	4.072
001-062_T0_COL_LP_5p_N1__CACCAGGGTTCGAATC-1	-0.965966	1.91268
001-062_T0_COL_LP_5p_N1__CACATAGCATTCTTAC-1	-2.35862	2.98924
001-062_T0_COL_LP_5p_N1__ACTTTCACACAGCCCA-1	2.43612	6.90144
001-062_T0_COL_LP_5p_N1__CTAACTTCACGGATAG-1	4.04909	3.3484
001-062_T0_COL_LP_5p_N1__TAGCCGGAGAGACTTA-1	-1.99058	3.29527
001-062_T0_COL_LP_5p_N1__CCTTCGAGTGTCTGAT-1	-1.32986	2.94384
001-062_T0_COL_LP_5p_N1__GGGAATGGTTACGTCA-1	4.45873	4.11164
001-062_T0_COL_LP_5p_N1__GTCTTCGAGCCGCCTA-1	1.07851	3.2592
001-062_T0_COL_LP_5p_N1__GTCACGGGTATAGTAG-1	-0.0653193	3.19726
001-062_T0_COL_LP_5p_N1__TCTCATAAGCGAAGGG-1	-1.99705	3.33906
001-062_T0_COL_LP_5p_N1__CTCGGAGGTTCCACGG-1	-3.70937	1.15531
001-062_T0_COL_LP_5p_N1__CATCAAGTCATGCATG-1	4.49625	3.75563
001-062_T0_COL_LP_5p_N1__GTATTCTGTTGGTAAA-1	0.0795692	3.582
001-062_T0_COL_LP_5p_N1__CTGCTGTCAGCCACCA-1	5.161	3.97531
001-062_T0_COL_LP_5p_N1__AACTCAGTCTTACCTA-1	4.73805	4.18634
001-062_T0_COL_LP_5p_N1__AAGACCTCACCGGAAA-1	4.45474	3.53394
001-062_T0_COL_LP_5p_N1__TTGAACGGTCATATCG-1	-0.486374	3.3804
001-062_T0_COL_LP_5p_N1__GCATGTACAATCCGAT-1	-1.74494	3.08214
001-062_T0_COL_LP_5p_N1__GCATGCGGTATGGTTC-1	-0.197865	4.13211
001-062_T0_COL_LP_5p_N1__AGATCTGCACTCGACG-1	-0.935942	1.42334
001-062_T0_COL_LP_5p_N1__CTACACCGTAAACGCG-1	-1.52643	1.95807
001-062_T0_COL_LP_5p_N1__GGAGCAATCAAACCAC-1	5.21063	2.56489
001-062_T0_COL_LP_5p_N1__TGAGGGAAGACTAAGT-1	4.70325	2.29043
001-062_T0_COL_LP_5p_N1__TCTGGAACACAACGTT-1	4.48179	2.47814
001-062_T0_COL_LP_5p_N1__GTTCTCGTCCCAGGTG-1	0.170726	3.91825
001-062_T0_COL_LP_5p_N1__TACTCGCGTTAAGAAC-1	-1.32084	2.85691
001-062_T0_COL_LP_5p_N1__CCTTCGAAGTGCCATT-1	-2.78155	3.66982
001-062_T0_COL_LP_5p_N1__TGGTTAGTCATTATCC-1	4.65581	3.98539
001-062_T0_COL_LP_5p_N1__CCGTGGACACCACCAG-1	0.364775	4.18747
001-062_T0_COL_LP_5p_N1__TGGCGCAAGGACAGAA-1	-1.44184	2.40027
001-062_T0_COL_LP_5p_N1__GGAACTTCATTTGCTT-1	0.0267934	3.91558
001-062_T0_COL_LP_5p_N1__GATGCTATCATAGCAC-1	4.80654	3.61772
001-062_T0_COL_LP_5p_N1__GTGTGCGCATGGTCAT-1	-2.07939	2.86181
001-062_T0_COL_LP_5p_N1__GAACGGAAGATAGTCA-1	-1.97393	3.64196
001-062_T0_COL_LP_5p_N1__CCATGTCTCGCCGTGA-1	-2.16711	3.11543
001-062_T0_COL_LP_5p_N1__TTAGGACAGAGATGAG-1	-1.99551	3.0334
001-062_T0_COL_LP_5p_N1__TACAGTGAGTCGCCGT-1	0.153114	3.37602
001-062_T0_COL_LP_5p_N1__TAGTGGTAGCAGATCG-1	-0.733727	3.75115
001-062_T0_COL_LP_5p_N1__CTCGTCATCTTTAGGG-1	-1.51191	2.83702
001-062_T0_COL_LP_5p_N1__TGAGGGAAGTGAACGC-1	-1.60032	2.77711
001-062_T0_COL_LP_5p_N1__CCTCAGTCAATAACGA-1	4.45488	3.9369
001-062_T0_COL_LP_5p_N1__CGTAGCGGTAGGAGTC-1	-2.49625	3.203
001-062_T0_COL_LP_5p_N1__GAGCAGAGTCCGAATT-1	-3.56	3.24117
001-062_T0_COL_LP_5p_N1__GGGTTGCAGTAGCCGA-1	-3.09441	1.39287
001-062_T0_COL_LP_5p_N1__CTGCTGTGTATAGGTA-1	0.799197	3.12355
001-062_T0_COL_LP_5p_N1__TACTCGCAGATAGGAG-1	-1.84754	3.17035
001-062_T0_COL_LP_5p_N1__TCCCGATCAGTTCCCT-1	-0.0994253	3.27494
001-062_T0_COL_LP_5p_N1__TTGGCAATCAGTTGAC-1	-2.85386	1.58168
001-062_T0_COL_LP_5p_N1__ACCGTAAAGAAAGTGG-1	-2.13706	3.31882
001-062_T0_COL_LP_5p_N1__CATTATCGTCCGAGTC-1	-1.5158	2.8421
001-062_T0_COL_LP_5p_N1__ACTGATGCACGAGAGT-1	-0.337946	2.53322
001-062_T0_COL_LP_5p_N1__CGGTTAACACCACGTG-1	-0.0510051	4.12241
001-062_T0_COL_LP_5p_N1__GCATGATGTGCACGAA-1	-3.47463	1.30069
001-062_T0_COL_LP_5p_N1__GTGCGGTCAGGATCGA-1	-1.63124	2.7897
001-062_T0_COL_LP_5p_N1__TAGACCAAGGCCCTTG-1	-1.21534	1.84328
001-062_T0_COL_LP_5p_N1__CGAATGTTCCACGCAG-1	-1.74711	2.7444
001-062_T0_COL_LP_5p_N1__ACGGCCACATGAACCT-1	1.27521	2.83069
001-062_T0_COL_LP_5p_N1__TGCCCTACATTGCGGC-1	-0.0372265	4.12406
001-062_T0_COL_LP_5p_N1__CGCTTCACAAGGTTTC-1	4.43205	3.46996
001-062_T0_COL_LP_5p_N1__CGTCAGGAGTCCATAC-1	4.02944	3.23003
001-062_T0_COL_LP_5p_N1__ATCTACTCAGTCGTGC-1	-0.813768	3.9907
001-062_T0_COL_LP_5p_N1__GGTGAAGGTCCCGACA-1	-2.15911	3.00689
001-062_T0_COL_LP_5p_N1__GACTACACAATGAATG-1	-0.488606	3.74304
001-062_T0_COL_LP_5p_N1__GCACATAAGATCGATA-1	0.132202	3.29287
001-062_T0_COL_LP_5p_N1__CAGCTGGCAGCGAACA-1	4.8395	3.66882
001-062_T0_COL_LP_5p_N1__ACGAGGAAGCCGATTT-1	0.346255	3.74938
001-062_T0_COL_LP_5p_N1__AGACGTTTCACATAGC-1	-1.53921	3.05776
001-062_T0_COL_LP_5p_N1__CGCGGTATCCTGCTTG-1	-1.41651	2.45956
001-062_T0_COL_LP_5p_N1__ACACCCTCAGACGCTC-1	2.41186	6.94727
001-062_T0_COL_LP_5p_N1__TCATTTGAGTGCGTGA-1	-1.41488	2.90529
001-062_T0_COL_LP_5p_N1__TGTCCCAGTAGCTCCG-1	6.66569	1.07864
001-062_T0_COL_LP_5p_N1__TGGGAAGCAGTAAGCG-1	3.82082	3.76757
001-062_T0_COL_LP_5p_N1__GGCAATTTCCTCAACC-1	6.75365	1.07163
001-062_T0_COL_LP_5p_N1__AACTGGTCACAGAGGT-1	-2.28877	2.94824
001-062_T0_COL_LP_5p_N1__CTTCTCTCAGGAATCG-1	-1.80871	2.6418
001-062_T0_COL_LP_5p_N1__CTGCTGTTCTCTGAGA-1	4.56938	3.87745
001-062_T0_COL_LP_5p_N1__GGACAGATCTGAGGGA-1	-2.19678	3.5415
001-062_T0_COL_LP_5p_N1__GCCTCTAAGTATCGAA-1	-3.38792	0.854928
001-062_T0_COL_LP_5p_N1__ACGAGCCTCAACGGGA-1	-1.58064	7.47536
001-062_T0_COL_LP_5p_N1__AATCCAGGTGTGAAAT-1	-1.87515	3.24605
001-062_T0_COL_LP_5p_N1__CTAAGACCACTCTGTC-1	0.573763	3.79165
001-062_T0_COL_LP_5p_N1__AGCATACAGTTTCCTT-1	-2.39236	2.89668
001-062_T0_COL_LP_5p_N1__ATCCACCCAAAGCAAT-1	-1.69389	3.03532
001-062_T0_COL_LP_5p_N1__CAGCGACGTACCGCTG-1	-1.58789	2.82958
001-062_T0_COL_LP_5p_N1__CTTTGCGAGGCTACGA-1	-1.84118	3.10514
001-062_T0_COL_LP_5p_N1__ATCCGAACAAGCGATG-1	-0.112713	3.27836
001-062_T0_COL_LP_5p_N1__GGACGTCTCGTTTGCC-1	-0.710497	2.4764
001-062_T0_COL_LP_5p_N1__GTGCAGCTCGCCCTTA-1	-1.97752	3.23902
001-062_T0_COL_LP_5p_N1__AGCGGTCAGGTGTTAA-1	-3.29297	1.07608
001-062_T0_COL_LP_5p_N1__CACACAAAGACGCAAC-1	-2.14083	2.83723
001-062_T0_COL_LP_5p_N1__AACACGTAGGATGGAA-1	-3.19801	1.37899
001-062_T0_COL_LP_5p_N1__CGTTGGGCAGTTTACG-1	-0.606133	3.54263
001-062_T0_COL_LP_5p_N1__TCCCGATTCTTGGGTA-1	4.43796	3.72979
001-062_T0_COL_LP_5p_N1__CGGACACGTTGAGTTC-1	-1.98384	3.41119
001-062_T0_COL_LP_5p_N1__GATCGATCAATCACAC-1	-2.00941	2.56249
001-062_T0_COL_LP_5p_N1__GCCAAATAGGCATGGT-1	-1.82475	2.12206
001-062_T0_COL_LP_5p_N1__GTCACGGAGGTGTGGT-1	-1.81962	3.83299
001-062_T0_COL_LP_5p_N1__GAACATCTCGAGAGCA-1	-1.26352	2.24425
001-062_T0_COL_LP_5p_N1__TGTATTCCAACACCCG-1	-1.59449	2.91167
001-062_T0_COL_LP_5p_N1__AGGCCACAGACTAGGC-1	0.0184751	4.00168
001-062_T0_COL_LP_5p_N1__GCATGCGTCTCTAAGG-1	-1.62347	7.86974
001-062_T0_COL_LP_5p_N1__CCATTCGCAATGGACG-1	0.345957	2.94715
001-062_T0_COL_LP_5p_N1__TACCTTAGTGGTCTCG-1	2.50514	6.62986
001-062_T0_COL_LP_5p_N1__AGTTGGTAGCGAAGGG-1	-1.26724	2.49182
001-062_T0_COL_LP_5p_N1__TGTGTTTAGGATGTAT-1	-1.33624	3.1882
001-062_T0_COL_LP_5p_N1__GCGCGATTCAGCTTAG-1	-2.02471	7.16671
001-062_T0_COL_LP_5p_N1__CCGTACTGTGGTTTCA-1	6.70228	1.12485
001-062_T0_COL_LP_5p_N1__CATGACATCGAATCCA-1	-2.91163	3.16251
001-062_T0_COL_LP_5p_N1__TGCTGCTTCTTGGGTA-1	-1.62239	2.2519
001-062_T0_COL_LP_5p_N1__GCTGCGACATGGGACA-1	0.468583	3.96748
001-062_T0_COL_LP_5p_N1__CGTTGGGCATTCACTT-1	4.84537	3.66602
001-062_T0_COL_LP_5p_N1__GTAGGCCTCAGCTGGC-1	-1.78996	3.5587
001-062_T0_COL_LP_5p_N1__TATCAGGAGGGTCTCC-1	-0.209468	4.71099
001-062_T0_COL_LP_5p_N1__GGCGACTAGAACTGTA-1	0.636299	3.59428
001-062_T0_COL_LP_5p_N1__CTCTACGGTAGATTAG-1	0.355376	3.46736
001-062_T0_COL_LP_5p_N1__AGCTTGATCCAACCAA-1	3.88919	3.50417
001-062_T0_COL_LP_5p_N1__ACCTTTATCTCCAGGG-1	0.490412	2.71191
001-062_T0_COL_LP_5p_N1__TTTACTGTCACGACTA-1	-1.53958	3.10304
001-062_T0_COL_LP_5p_N1__GCTGGGTTCGTCTGCT-1	-3.66795	3.23105
001-062_T0_COL_LP_5p_N1__CCTCTGAAGAGTGAGA-1	-1.84173	3.33223
001-062_T0_COL_LP_5p_N1__AGTGAGGGTAGCTTGT-1	-2.47915	2.72567
001-062_T0_COL_LP_5p_N1__CCCTCCTCAGCCTGTG-1	0.085528	3.67217
001-062_T0_COL_LP_5p_N1__GCCAAATCACAACGTT-1	-1.38462	3.04908
001-062_T0_COL_LP_5p_N1__CTGATCCGTTCCACGG-1	-1.86713	2.92447
001-062_T0_COL_LP_5p_N1__CGACTTCAGGGTCTCC-1	-1.55458	3.36301
001-062_T0_COL_LP_5p_N1__TCAGGTAAGCAACGGT-1	-2.77184	1.55908
001-062_T0_COL_LP_5p_N1__CGAGCCAAGAGGGCTT-1	0.291524	1.2554
001-062_T0_COL_LP_5p_N1__GTGAAGGGTACTCAAC-1	-1.84774	3.35598
001-062_T0_COL_LP_5p_N1__GATCAGTCAGCCAATT-1	-1.99576	3.50211
001-062_T0_COL_LP_5p_N1__CATCAGATCAGCATGT-1	0.433	4.05425
001-062_T0_COL_LP_5p_N1__ACCGTAAGTCCCGACA-1	-2.06661	3.4966
001-062_T0_COL_LP_5p_N1__GTCATTTAGAAGGACA-1	-1.49008	3.06235
001-062_T0_COL_LP_5p_N1__GACACGCCATAAGACA-1	-2.23792	2.9044
001-062_T0_COL_LP_5p_N1__TTTACTGGTAAATACG-1	4.73007	3.95621
001-062_T0_COL_LP_5p_N1__GCTTGAATCCTAGGGC-1	2.41414	6.79117
001-062_T0_COL_LP_5p_N1__CTACATTAGAACTCGG-1	-1.58303	3.78278
001-062_T0_COL_LP_5p_N1__ATAGACCTCTCATTCA-1	0.0563498	3.61899
001-062_T0_COL_LP_5p_N1__GGACAAGGTCAAAGCG-1	-2.3867	3.65795
001-062_T0_COL_LP_5p_N1__CGAGAAGGTAGCCTCG-1	-2.27257	2.78209
001-062_T0_COL_LP_5p_N1__CACCAGGCAACCGCCA-1	-1.23061	2.20631
001-062_T0_COL_LP_5p_N1__TCGTAGAAGTGTTTGC-1	-3.21026	1.47606
001-062_T0_COL_LP_5p_N1__CCCTCCTCATTCGACA-1	-2.27859	2.58221
001-062_T0_COL_LP_5p_N1__TCAACGATCCCTCAGT-1	6.82571	1.03391
001-062_T0_COL_LP_5p_N1__ATCATGGGTGTAATGA-1	-4.0909	2.08579
001-062_T0_COL_LP_5p_N1__TAGTTGGAGAGTACAT-1	0.613413	3.18771
001-062_T0_COL_LP_5p_N1__GCTGCAGTCGGTTAAC-1	0.440188	3.90772
001-062_T0_COL_LP_5p_N1__CGAGCCACACGGCGTT-1	-1.18117	4.69801
001-062_T0_COL_LP_5p_N1__TATCAGGAGCGAAGGG-1	-1.61325	3.0793
001-062_T0_COL_LP_5p_N1__AACTCCCTCGGACAAG-1	-1.98826	2.41005
001-062_T0_COL_LP_5p_N1__ACTGATGCATGCGCAC-1	-1.88181	3.06694
001-062_T0_COL_LP_5p_N1__GCCTCTAGTCTCCCTA-1	-1.42065	3.47109
001-062_T0_COL_LP_5p_N1__AACTTTCCAAACCCAT-1	-0.269281	3.63573
001-062_T0_COL_LP_5p_N1__ACGATACCACCAGATT-1	-1.9233	2.96579
001-062_T0_COL_LP_5p_N1__GCTTGAATCTAACTTC-1	-0.118731	3.41628
001-062_T0_COL_LP_5p_N1__AAACGGGCACTACAGT-1	-2.44212	2.92819
001-062_T0_COL_LP_5p_N1__TGCACCTTCACGATGT-1	0.752052	3.76175
001-062_T0_COL_LP_5p_N1__TGGTTCCTCAACACGT-1	-1.87946	3.35058
001-062_T0_COL_LP_5p_N1__CACAGTACAGACGTAG-1	-2.31489	3.14872
001-062_T0_COL_LP_5p_N1__CTCGGAGAGGATGCGT-1	-1.72737	3.0171
001-062_T0_COL_LP_5p_N1__ACTGCTCTCGTAGGAG-1	4.77445	3.67463
001-062_T0_COL_LP_5p_N1__ATCCGAAGTCTCCATC-1	-1.27994	3.18832
001-062_T0_COL_LP_5p_N1__TTCTCCTAGGCTCTTA-1	-1.84538	3.02103
001-062_T0_COL_LP_5p_N1__CCTAGCTCAGCCAGAA-1	4.24379	3.67154
001-062_T0_COL_LP_5p_N1__ATGGGAGGTTACCAGT-1	0.528884	3.47781
001-062_T0_COL_LP_5p_N1__TACGGTATCCATTCTA-1	-3.62286	3.28183
001-062_T0_COL_LP_5p_N1__AATCGGTGTGTGAATA-1	-1.78615	3.82112
001-062_T0_COL_LP_5p_N1__AGGGTGAGTTGAGGTG-1	-0.8767	1.4235
001-062_T0_COL_LP_5p_N1__ACGAGCCGTCAGTGGA-1	4.59154	3.99529
001-062_T0_COL_LP_5p_N1__GGGATGATCCGTAGGC-1	-1.54121	3.06794
001-062_T0_COL_LP_5p_N1__CACTCCAAGTCATGCT-1	0.467965	3.28621
001-062_T0_COL_LP_5p_N1__GCGAGAAAGATGTAAC-1	4.51762	3.6216
001-062_T0_COL_LP_5p_N1__TGAGCCGAGAGGTTGC-1	-3.32956	1.48082
001-062_T0_COL_LP_5p_N1__CGATTGAAGTACCGGA-1	-1.89861	1.69394
001-062_T0_COL_LP_5p_N1__GCAGTTAAGTTAACGA-1	1.27764	2.50529
001-062_T0_COL_LP_5p_N1__CACAAACGTGAGGGTT-1	-2.01216	2.3913
001-062_T0_COL_LP_5p_N1__ATTGGACGTGCCTTGG-1	0.153058	3.31655
001-062_T0_COL_LP_5p_N1__AATCCAGGTGCGGTAA-1	-3.95379	2.87473
001-062_T0_COL_LP_5p_N1__CGCTGGAAGGACAGCT-1	-1.67791	3.17672
001-062_T0_COL_LP_5p_N1__ATTCTACCAAGTACCT-1	-2.10822	2.84556
001-062_T0_COL_LP_5p_N1__GACGTTATCCGCGGTA-1	5.11665	3.99858
001-062_T0_COL_LP_5p_N1__CATCGGGGTTTGGGCC-1	0.263324	4.0605
001-062_T0_COL_LP_5p_N1__ATCCACCAGTGCCAGA-1	-2.98148	3.45388
001-062_T0_COL_LP_5p_N1__TTTGTCAAGACTAGGC-1	-0.160924	3.26158
001-062_T0_COL_LP_5p_N1__CGGACACAGGAGCGTT-1	2.48739	6.98408
001-062_T0_COL_LP_5p_N1__GATGAAATCAGTTAGC-1	4.44885	3.85822
001-062_T0_COL_LP_5p_N1__CGATCGGTCACCTCGT-1	-0.096942	3.95908
001-062_T0_COL_LP_5p_N1__CAGCAGCAGCAGGCTA-1	5.30794	2.92838
001-062_T0_COL_LP_5p_N1__CGCTATCGTTGCTCCT-1	-2.29146	2.61984
001-062_T0_COL_LP_5p_N1__CAGTCCTAGATATACG-1	4.71027	3.83864
001-062_T0_COL_LP_5p_N1__GTGCATAAGAAGGACA-1	0.175971	3.67171
001-062_T0_COL_LP_5p_N1__GGGAATGAGCCGTCGT-1	0.219049	3.46879
001-062_T0_COL_LP_5p_N1__ATCTGCCGTGTCCTCT-1	-0.285712	2.89719
001-062_T0_COL_LP_5p_N1__GAGTCCGAGGATCGCA-1	-1.20516	2.30754
001-062_T0_COL_LP_5p_N1__GCGCAGTCAACAACCT-1	0.610432	4.08156
001-062_T0_COL_LP_5p_N1__CTAGTGAGTTCTCATT-1	-1.99092	1.81429
001-062_T0_COL_LP_5p_N1__AACCGCGCACTAGTAC-1	0.116471	2.02686
001-062_T0_COL_LP_5p_N1__GCAATCACATTGTGCA-1	-1.46575	3.24291
001-062_T0_COL_LP_5p_N1__AAGGAGCTCCGTCAAA-1	6.45443	1.04883
001-062_T0_COL_LP_5p_N1__GGGCATCGTACTCAAC-1	4.67683	3.68192
001-062_T0_COL_LP_5p_N1__GCTGCTTCACGTGAGA-1	-0.0215726	3.32278
001-062_T0_COL_LP_5p_N1__ACACTGATCTTCGAGA-1	-1.75995	3.93509
001-062_T0_COL_LP_5p_N1__TCAATCTCACTAAGTC-1	4.5648	3.87207
001-062_T0_COL_LP_5p_N1__CGGGTCAGTCTTCTCG-1	-1.85676	3.26612
001-062_T0_COL_LP_5p_N1__TTTCCTCTCGTCCGTT-1	2.22113	6.72409
001-062_T0_COL_LP_5p_N1__GACAGAGTCAGGCAAG-1	-2.56516	3.13075
001-062_T0_COL_LP_5p_N1__TTAGTTCGTGACGCCT-1	4.60828	3.7366
001-062_T0_COL_LP_5p_N1__AGTCTTTGTAGCGTGA-1	4.02001	3.54652
001-062_T0_COL_LP_5p_N1__GCTTCCAGTACCGTTA-1	-0.118972	4.08863
001-062_T0_COL_LP_5p_N1__TTTCCTCCACCACCAG-1	-1.80042	2.86659
001-062_T0_COL_LP_5p_N1__AGGGTGATCAACGGCC-1	-0.360536	4.13165
001-062_T0_COL_LP_5p_N1__CTGCTGTTCTAACTGG-1	-1.61404	2.29159
001-062_T0_COL_LP_5p_N1__GTTAAGCAGATATGGT-1	0.235473	3.78982
001-062_T0_COL_LP_5p_N1__ACTTTCATCTGCAGTA-1	-3.08336	1.16091
001-062_T0_COL_LP_5p_N1__CCTAGCTTCCGTTGTC-1	-1.94547	3.2436
001-062_T0_COL_LP_5p_N1__ACATACGGTGATGCCC-1	-0.482036	3.67067
001-062_T0_COL_LP_5p_N1__GTACTTTCAACTGCGC-1	4.44482	4.03494
001-062_T0_COL_LP_5p_N1__TTGCGTCCATCACGTA-1	2.4704	6.66855
001-062_T0_COL_LP_5p_N1__GTCGTAAGTTCGTCTC-1	-2.63435	3.12124
001-062_T0_COL_LP_5p_N1__GATGAAAGTTGCTCCT-1	-2.31092	3.86828
001-062_T0_COL_LP_5p_N1__CGCTGGACAATGGACG-1	3.12839	6.84404
001-062_T0_COL_LP_5p_N1__CAGATCAGTACCTACA-1	-1.93243	2.93569
001-062_T0_COL_LP_5p_N1__GTTCATTTCTCGCATC-1	0.345369	3.6667
001-062_T0_COL_LP_5p_N1__TCCCGATTCTGGTATG-1	-1.77112	3.39527
001-062_T0_COL_LP_5p_N1__GACGTTAAGATTACCC-1	-0.757197	3.3771
001-062_T0_COL_LP_5p_N1__AGTAGTCGTTCTCATT-1	-0.690872	3.81181
001-062_T0_COL_LP_5p_N1__CGCGGTAGTGCGATAG-1	-1.09853	3.39636
001-062_T0_COL_LP_5p_N1__AGTTGGTGTCAAACTC-1	-1.29285	3.01836
001-062_T0_COL_LP_5p_N1__AGCTCCTCACCGATAT-1	-1.63638	3.66716
001-062_T0_COL_LP_5p_N1__TAAGTGCTCTAACGGT-1	-2.63	2.45298
001-062_T0_COL_LP_5p_N1__ACGGGTCGTACATCCA-1	-1.85447	7.64979
001-062_T0_COL_LP_5p_N1__CGCGTTTTCTGGTTCC-1	-1.98981	3.70606
001-062_T0_COL_LP_5p_N1__CAGTCCTTCCACTGGG-1	-1.67015	3.12465
001-062_T0_COL_LP_5p_N1__GGACAGACAGACACTT-1	4.73211	3.98393
001-062_T0_COL_LP_5p_N1__TCGTAGAAGGGTGTGT-1	-0.63076	3.48388
001-062_T0_COL_LP_5p_N1__CTGCTGTAGGTGATAT-1	-0.474339	4.61514
001-062_T0_COL_LP_5p_N1__TACCTTAAGTGACTCT-1	-2.22893	2.93374
001-062_T0_COL_LP_5p_N1__ACTTACTGTGATGTGG-1	4.24924	3.91628
001-062_T0_COL_LP_5p_N1__CGACCTTTCCTGCAGG-1	-2.12654	2.90039
001-062_T0_COL_LP_5p_N1__ATCTGCCAGGTGATAT-1	4.07348	3.90979
001-062_T0_COL_LP_5p_N1__AACTCCCGTTTAGCTG-1	-1.149	3.93578
001-062_T0_COL_LP_5p_N1__GGATTACTCACGAAGG-1	5.14048	3.22693
001-062_T0_COL_LP_5p_N1__CGTGTCTCATCCGGGT-1	6.60138	0.984392
001-062_T0_COL_LP_5p_N1__CTCGTCAGTTGTCTTT-1	-2.41431	2.67961
001-062_T0_COL_LP_5p_N1__GCAAACTCAAAGGAAG-1	6.75067	1.13794
001-062_T0_COL_LP_5p_N1__GGATGTTAGATATACG-1	4.53642	3.28627
001-062_T0_COL_LP_5p_N1__CTGCTGTTCAGGATCT-1	-2.26534	2.77391
001-062_T0_COL_LP_5p_N1__AACTCCCCAGCCAATT-1	-1.48286	3.45837
001-062_T0_COL_LP_5p_N1__AGCGGTCAGTCAAGGC-1	4.36743	4.09968
001-062_T0_COL_LP_5p_N1__CTCGAGGCATCATCCC-1	-1.52373	3.06046
001-062_T0_COL_LP_5p_N1__ACTGAACCAGCATACT-1	-1.80734	3.35159
001-062_T0_COL_LP_5p_N1__CGGACGTGTCAATACC-1	0.0388999	3.53745
001-062_T0_COL_LP_5p_N1__CCTCTGATCAATAAGG-1	-0.601899	3.62178
001-062_T0_COL_LP_5p_N1__AACACGTAGTCAATAG-1	0.171599	1.41214
001-062_T0_COL_LP_5p_N1__GTTCTCGAGCAGGTCA-1	0.724026	4.08177
001-062_T0_COL_LP_5p_N1__ACACCAAAGCACGCCT-1	-3.38128	2.95041
001-062_T0_COL_LP_5p_N1__CATCGGGCACTGAAGG-1	0.681131	3.57559
001-062_T0_COL_LP_5p_N1__AACCATGTCAGCCTAA-1	4.31947	3.63638
001-062_T0_COL_LP_5p_N1__TACTCATCAGCTGCAC-1	0.13302	3.56869
001-062_T0_COL_LP_5p_N1__CCGTGGAAGCTACCGC-1	-1.37889	2.35536
001-062_T0_COL_LP_5p_N1__ACTGTCCTCACCGGGT-1	-1.33508	3.55678
001-062_T0_COL_LP_5p_N1__ACCAGTAGTCTACCTC-1	6.742	1.11065
001-062_T0_COL_LP_5p_N1__CAACCAAAGTTCGATC-1	4.15965	4.10194
001-062_T0_COL_LP_5p_N1__CCAATCCCACACGCTG-1	-3.25891	1.02408
001-062_T0_COL_LP_5p_N1__CGCCAAGGTAGTAGTA-1	-0.885848	3.19287
001-062_T0_COL_LP_5p_N1__GGAAAGCAGCTAGTCT-1	4.28978	4.0309
001-062_T0_COL_LP_5p_N1__GCGCGATGTATTAGCC-1	-0.167601	3.59693
001-062_T0_COL_LP_5p_N1__TATTACCAGCTCCTCT-1	-1.5955	2.77955
001-062_T0_COL_LP_5p_N1__GGCGACTAGTGGCACA-1	-0.317014	3.4388
001-062_T0_COL_LP_5p_N1__CCTAGCTTCACAAACC-1	4.05334	4.30314
001-062_T0_COL_LP_5p_N1__GGGATGAAGCTCCTCT-1	2.82997	6.40208
001-062_T0_COL_LP_5p_N1__TGACTTTTCATTGCGA-1	-3.91195	2.72399
001-062_T0_COL_LP_5p_N1__ATAACGCAGGATGGAA-1	-2.00426	2.54717
001-062_T0_COL_LP_5p_N1__GCTGCGACAAACTGTC-1	0.159224	4.00674
001-062_T0_COL_LP_5p_N1__GCTGGGTTCAAACCAC-1	-2.12473	3.48667
001-062_T0_COL_LP_5p_N1__ACAGCTATCACTTATC-1	-0.378935	3.12674
001-062_T0_COL_LP_5p_N1__CGAATGTGTCAAAGAT-1	-3.45331	3.01659
001-062_T0_COL_LP_5p_N1__TAAGCGTCAAATACAG-1	-2.07045	2.50447
001-062_T0_COL_LP_5p_N1__AGAGCTTAGAGTACAT-1	4.16977	4.23283
001-062_T0_COL_LP_5p_N1__GACCTGGAGTCGATAA-1	4.76076	4.12033
001-062_T0_COL_LP_5p_N1__TTTATGCTCCACGTGG-1	-2.26269	3.28103
001-062_T0_COL_LP_5p_N1__GGTGAAGGTCACTTCC-1	3.0113	6.55146
001-062_T0_COL_LP_5p_N1__TCCCGATAGTGCCATT-1	4.80933	3.77339
001-062_T0_COL_LP_5p_N1__GATCGTATCGACAGCC-1	4.19269	4.10734
001-062_T0_COL_LP_5p_N1__GTGCATAAGAGACGAA-1	-1.52009	7.68924
001-062_T0_COL_LP_5p_N1__TCGGTAAGTTCGGCAC-1	-1.61789	3.66915
001-062_T0_COL_LP_5p_N1__ACACCAATCACTCTTA-1	-2.0604	3.33738
001-062_T0_COL_LP_5p_N1__CGGAGCTAGATCACGG-1	-1.48193	3.18259
001-062_T0_COL_LP_5p_N1__TTAGGCAAGCTCCTCT-1	5.23896	3.08686
001-062_T0_COL_LP_5p_N1__CTCGGGACAGATGGCA-1	0.305275	2.83472
001-062_T0_COL_LP_5p_N1__GGACAAGAGACTGTAA-1	0.302441	4.10027
001-062_T0_COL_LP_5p_N1__GGACAGAGTCACTGGC-1	-3.736	1.27226
001-062_T0_COL_LP_5p_N1__CTTCTCTAGGATTCGG-1	0.370697	3.37959
001-062_T0_COL_LP_5p_N1__GTGCAGCAGTTCCACA-1	-3.38105	2.80411
001-062_T0_COL_LP_5p_N1__TCTCATACATAAAGGT-1	-3.04914	2.54727
001-062_T0_COL_LP_5p_N1__GGGCATCTCCTTGACC-1	0.606114	3.96602
001-062_T0_COL_LP_5p_N1__CGATGTACAGTACACT-1	-0.673	3.77467
001-062_T0_COL_LP_5p_N1__ACTATCTAGACGCAAC-1	-2.07378	3.33159
001-062_T0_COL_LP_5p_N1__CACCTTGCATCTCGCT-1	0.327348	3.0536
001-062_T0_COL_LP_5p_N1__GAAACTCTCCGAAGAG-1	-1.86258	3.03492
001-062_T0_COL_LP_5p_N1__GTACGTATCACCTTAT-1	-0.101842	3.51717
001-062_T0_COL_LP_5p_N1__CCTACACAGAAGGTTT-1	0.0654941	3.91443
001-062_T0_COL_LP_5p_N1__TTAACTCTCCACGAAT-1	-1.57483	3.03768
001-062_T0_COL_LP_5p_N1__TAGTTGGTCCAGAAGG-1	0.401682	3.76779
001-062_T0_COL_LP_5p_N1__TTCGGTCTCCTAAGTG-1	-1.87477	3.31408
001-062_T0_COL_LP_5p_N1__CAGAATCAGGCAATTA-1	0.0842988	3.22189
001-062_T0_COL_LP_5p_N1__CTGTTTAAGTGATCGG-1	-3.21407	2.80502
001-062_T0_COL_LP_5p_N1__CCTATTAGTAGATTAG-1	-1.60192	2.75338
001-062_T0_COL_LP_5p_N1__AGGTCCGCAGGGTATG-1	0.00316851	3.73925
001-062_T0_COL_LP_5p_N1__GTATTCTAGGCAATTA-1	-1.35802	3.48572
001-062_T0_COL_LP_5p_N1__TTAGTTCGTGTGCGTC-1	0.373436	3.68081
001-062_T0_COL_LP_5p_N1__CCCTCCTTCTGCAGTA-1	-0.293717	3.51198
001-062_T0_COL_LP_5p_N1__GTTTCTATCGCAAACT-1	-2.47896	3.24127
001-062_T0_COL_LP_5p_N1__TATCAGGTCGTTACAG-1	-0.0617443	2.96917
001-062_T0_COL_LP_5p_N1__CCTTACGAGGGTCTCC-1	0.230586	4.01214
001-062_T0_COL_LP_5p_N1__CTAGTGAGTAGGACAC-1	-2.379	2.98596
001-062_T0_COL_LP_5p_N1__TCATTACAGACCCACC-1	-1.71821	3.55185
001-062_T0_COL_LP_5p_N1__TCATTTGCACCTGGTG-1	0.408432	3.34502
001-062_T0_COL_LP_5p_N1__CTGAAACGTTATTCTC-1	-1.5568	2.82835
001-062_T0_COL_LP_5p_N1__CAAGGCCTCAACTCTT-1	0.273363	3.71734
001-062_T0_COL_LP_5p_N1__GTGGGTCTCCTTCAAT-1	4.02189	3.6635
001-062_T0_COL_LP_5p_N1__TACACGATCCAGTAGT-1	-1.776	2.5848
001-062_T0_COL_LP_5p_N1__GACACGCAGGTGCAAC-1	-1.54014	2.86236
001-062_T0_COL_LP_5p_N1__AACCGCGAGGCATGTG-1	-2.27743	3.48646
001-062_T0_COL_LP_5p_N1__TGCACCTCAGCATGAG-1	4.47048	3.78076
001-062_T0_COL_LP_5p_N1__AGGTCCGTCCATTCTA-1	-2.80926	2.87054
001-062_T0_COL_LP_5p_N1__CAGCATAAGTGAAGTT-1	-0.201589	3.94576
001-062_T0_COL_LP_5p_N1__ACTGAGTAGAGAACAG-1	-1.60294	3.19333
001-062_T0_COL_LP_5p_N1__CACAGGCAGACTAGAT-1	-1.94275	3.7397
001-062_T0_COL_LP_5p_N1__CAGCATATCTTGCCGT-1	-2.01469	3.18414
001-062_T0_COL_LP_5p_N1__GGAAAGCTCGCGTTTC-1	-3.85692	2.46245
001-062_T0_COL_LP_5p_N1__CATCGGGGTGCCTGCA-1	0.768908	2.34294
001-062_T0_COL_LP_5p_N1__ATCTGCCGTGAACCTT-1	-1.72825	2.75124
001-062_T0_COL_LP_5p_N1__CTGCGGAAGGGAGTAA-1	-0.292068	3.7536
001-062_T0_COL_LP_5p_N1__CGTCAGGTCGATAGAA-1	6.73159	1.06573
001-062_T0_COL_LP_5p_N1__CGAGAAGGTCAGATAA-1	-1.57154	2.80701
001-062_T0_COL_LP_5p_N1__TGGCTGGAGATCCCGC-1	0.835571	3.99524
001-062_T0_COL_LP_5p_N1__CAGATCACACTAAGTC-1	2.04443	3.54013
001-062_T0_COL_LP_5p_N1__ACACTGAGTCAGATAA-1	4.38263	3.294
001-062_T0_COL_LP_5p_N1__CGACCTTCAAGGTTCT-1	0.156604	3.71758
001-062_T0_COL_LP_5p_N1__CAGCGACTCTGGCGAC-1	-1.8966	3.62464
001-062_T0_COL_LP_5p_N1__GTCGGGTTCACAATGC-1	-2.39846	2.71478
001-062_T0_COL_LP_5p_N1__GAACGGATCGCATGGC-1	-1.9114	2.61038
001-062_T0_COL_LP_5p_N1__GGGCACTCAGCTCGAC-1	-1.7702	2.67255
001-062_T0_COL_LP_5p_N1__CTTAACTAGTGATCGG-1	-2.04212	3.12488
001-062_T0_COL_LP_5p_N1__TTAGGACGTAGATTAG-1	-2.05005	3.18397
001-062_T0_COL_LP_5p_N1__GACGGCTAGACTTGAA-1	6.64163	1.03594
001-062_T0_COL_LP_5p_N1__GTCTCGTAGCGATCCC-1	-0.0121102	4.18722
001-062_T0_COL_LP_5p_N1__GCAATCAAGCTAACTC-1	0.939179	4.24755
001-062_T0_COL_LP_5p_N1__CGAGAAGAGAGCCTAG-1	-1.59378	3.88401
001-062_T0_COL_LP_5p_N1__AACTCTTAGGTTCCTA-1	4.19918	3.38092
001-062_T0_COL_LP_5p_N1__GGGTTGCTCGACGGAA-1	-2.42422	2.54854
001-062_T0_COL_LP_5p_N1__GAACATCGTCGCCATG-1	-1.49062	3.0591
001-062_T0_COL_LP_5p_N1__ACGAGGAGTGTGAATA-1	-1.67758	2.69695
001-062_T0_COL_LP_5p_N1__GTCTTCGGTCTCCATC-1	-1.9333	3.67655
001-062_T0_COL_LP_5p_N1__ACTGTCCAGGCGATAC-1	0.207981	2.78675
001-062_T0_COL_LP_5p_N1__CTCATTAGTACAGCAG-1	6.7433	1.00507
001-062_T0_COL_LP_5p_N1__TCGCGAGTCTCTAGGA-1	-1.68083	3.27385
001-062_T0_COL_LP_5p_N1__GGGACCTTCTCAAGTG-1	-0.456913	4.50183
001-062_T0_COL_LP_5p_N1__TAAACCGGTTATCCGA-1	1.96392	3.6468
001-062_T0_COL_LP_5p_N1__TGCGCAGCAGCCAGAA-1	-0.294259	3.30378
001-062_T0_COL_LP_5p_N1__GGACAGAAGATGTGGC-1	6.69972	1.02851
001-062_T0_COL_LP_5p_N1__TTGACTTCACGCCAGT-1	0.336314	3.33353
001-062_T0_COL_LP_5p_N1__GGCTCGACACTTGGAT-1	-2.32016	2.96208
001-062_T0_COL_LP_5p_N1__CGTTAGACAGGTTTCA-1	-1.5945	2.9184
001-062_T0_COL_LP_5p_N1__CAGTCCTCACACAGAG-1	0.58392	2.44825
001-062_T0_COL_LP_5p_N1__GTAGTCAGTACTCAAC-1	-0.556107	3.19019
001-062_T0_COL_LP_5p_N1__TGCCCATTCGTATCAG-1	-1.68828	3.07476
001-062_T0_COL_LP_5p_N1__TACTTACAGGGCACTA-1	-3.81184	3.15459
001-062_T0_COL_LP_5p_N1__TGACTTTCATACGCCG-1	4.53006	3.33516
001-062_T0_COL_LP_5p_N1__AGCTCTCAGCTTCGCG-1	0.873729	4.42852
001-062_T0_COL_LP_5p_N1__CGGACACAGATAGCAT-1	0.306883	3.59349
001-062_T0_COL_LP_5p_N1__TCAATCTCAGGTGGAT-1	-2.4918	1.31249
001-062_T0_COL_LP_5p_N1__GAGGTGATCTTCTGGC-1	0.145717	3.48532
001-062_T0_COL_LP_5p_N1__ATGAGGGGTAGCCTAT-1	0.120354	3.87839
001-062_T0_COL_LP_5p_N1__CGTTAGACAAGTAATG-1	-1.70317	3.31897
001-062_T0_COL_LP_5p_N1__AGCTTGATCCCAAGTA-1	-1.80422	2.75057
001-062_T0_COL_LP_5p_N1__TGACTAGTCATCTGTT-1	1.25175	2.76276
001-062_T0_COL_LP_5p_N1__CACAGTATCTTGCAAG-1	-1.66065	3.65804
001-062_T0_COL_LP_5p_N1__ACACCCTTCATATCGG-1	-1.92866	3.23884
001-062_T0_COL_LP_5p_N1__CCTCTGATCGAATCCA-1	0.0647106	3.51811
001-062_T0_COL_LP_5p_N1__AGGTCATCAACTGCTA-1	0.275098	4.32043
001-062_T0_COL_LP_5p_N1__CTCGTCAGTTGAGTTC-1	0.0996995	3.22722
001-062_T0_COL_LP_5p_N1__TCCCGATTCTTTACGT-1	-2.17412	3.19747
001-062_T0_COL_LP_5p_N1__CAGCTAAAGAGTCGGT-1	4.06596	4.24169
001-062_T0_COL_LP_5p_N1__CACACCTCATTCGACA-1	-1.85771	3.3822
001-062_T0_COL_LP_5p_N1__TTGACTTAGAGGGCTT-1	-2.47117	3.55007
001-062_T0_COL_LP_5p_N1__ACTGAGTAGATATGCA-1	-1.46014	1.85239
001-062_T0_COL_LP_5p_N1__ACGGGTCTCGGTTAAC-1	-3.98504	3.04349
001-062_T0_COL_LP_5p_N1__CACCTTGGTGCGAAAC-1	-2.44204	2.3121
001-062_T0_COL_LP_5p_N1__CAGAGAGCAAGTACCT-1	0.148149	3.31681
001-062_T0_COL_LP_5p_N1__TCAATCTCATGTAAGA-1	0.505105	3.62215
001-062_T0_COL_LP_5p_N1__AACGTTGGTTTGTTGG-1	-1.86242	2.56166
001-062_T0_COL_LP_5p_N1__GATTCAGTCGCCGTGA-1	-3.39955	2.39983
001-062_T0_COL_LP_5p_N1__TACGGGCAGGCAGTCA-1	-0.074166	4.33771
001-062_T0_COL_LP_5p_N1__CTGATAGGTTTGTTTC-1	-1.91659	3.11912
001-062_T0_COL_LP_5p_N1__GCGACCATCCGGCACA-1	-0.187771	3.74445
001-062_T0_COL_LP_5p_N1__GATCAGTGTCATGCCG-1	-1.46256	2.37691
001-062_T0_COL_LP_5p_N1__TGCCCTACATAACCTG-1	-1.38355	2.5465
001-062_T0_COL_LP_5p_N1__GCAGTTAAGCTACCTA-1	-1.73848	3.19786
001-062_T0_COL_LP_5p_N1__ACTGTCCCATTGCGGC-1	-2.04836	3.39724
001-062_T0_COL_LP_5p_N1__CCCAGTTCACAGGCCT-1	5.04503	4.17648
001-062_T0_COL_LP_5p_N1__ATGAGGGGTCTTTCAT-1	-2.3107	3.22729
001-062_T0_COL_LP_5p_N1__ACGATGTAGTGTTAGA-1	-1.6826	7.57365
001-062_T0_COL_LP_5p_N1__GGACATTTCACATAGC-1	-0.743009	4.54842
001-062_T0_COL_LP_5p_N1__CTGCCTAGTCAAAGAT-1	-1.37119	1.27469
001-062_T0_COL_LP_5p_N1__GCTTGAATCTACTATC-1	3.64424	3.34547
001-062_T0_COL_LP_5p_N1__ATAGACCGTGTCGCTG-1	-2.3846	3.02833
001-062_T0_COL_LP_5p_N1__AGGGAGTTCTTGTACT-1	0.205434	2.14905
001-062_T0_COL_LP_5p_N1__CAAGGCCAGGCCATAG-1	1.27009	2.32608
001-062_T0_COL_LP_5p_N1__AGTCTTTGTCACTTCC-1	0.616581	3.53231
001-062_T0_COL_LP_5p_N1__CTAGTGAGTTCGTTGA-1	-1.93146	3.08958
001-062_T0_COL_LP_5p_N1__TCTTCGGAGTGCAAGC-1	-0.343037	3.83235
001-062_T0_COL_LP_5p_N1__GCACATATCTCGGACG-1	-3.57946	1.26547
001-062_T0_COL_LP_5p_N1__ACGCCAGCACCTTGTC-1	-2.92909	1.44883
001-062_T0_COL_LP_5p_N1__TACTTGTGTTACGTCA-1	-1.70777	3.49447
001-062_T0_COL_LP_5p_N1__GTGAAGGAGTGACTCT-1	-1.47507	3.54508
001-062_T0_COL_LP_5p_N1__TTCTCAATCTCCTATA-1	-0.553184	3.42431
001-062_T0_COL_LP_5p_N1__ACGAGCCCAGTCAGAG-1	-3.66017	1.88019
001-062_T0_COL_LP_5p_N1__TCATTACCAAGCCGCT-1	-1.80914	3.35194
001-062_T0_COL_LP_5p_N1__TACGGGCAGGGCACTA-1	-2.67196	3.5632
001-062_T0_COL_LP_5p_N1__ATGTGTGAGGGAAACA-1	-3.88773	2.69963
001-062_T0_COL_LP_5p_N1__GACTAACAGACGCTTT-1	-1.58604	4.1114
001-062_T0_COL_LP_5p_N1__CCTCTGACATGGTCTA-1	-2.15499	3.01827
001-062_T0_COL_LP_5p_N1__TGTGTTTAGGTGTGGT-1	-2.25856	3.50027
001-062_T0_COL_LP_5p_N1__TAAGTGCGTTGATTCG-1	-2.60931	3.4724
001-062_T0_COL_LP_5p_N1__AAGGAGCCAAGAAGAG-1	-0.0843901	3.67998
001-062_T0_COL_LP_5p_N1__ACTGTCCCAGTCAGCC-1	-1.7445	3.47355
001-062_T0_COL_LP_5p_N1__GTCACAAAGACGCAAC-1	-1.83325	3.4815
001-062_T0_COL_LP_5p_N1__GGGACCTCATGGGAAC-1	-1.74878	7.54055
001-062_T0_COL_LP_5p_N1__GCATGCGAGCGGCTTC-1	-1.4753	2.69998
001-062_T0_COL_LP_5p_N1__AGGGTGATCCTGCTTG-1	-3.65765	1.39736
001-062_T0_COL_LP_5p_N1__GGGAATGAGGGCTTCC-1	-1.75971	2.57718
001-062_T0_COL_LP_5p_N1__TGAGGGACACAGCGTC-1	0.477855	3.39402
001-062_T0_COL_LP_5p_N1__CAGTCCTGTAGCCTAT-1	-2.08261	2.69197
001-062_T0_COL_LP_5p_N1__CGTGTCTGTACCCAAT-1	3.99198	3.40859
001-062_T0_COL_LP_5p_N1__CGTTCTGTCCCAGGTG-1	-0.147951	4.72341
001-062_T0_COL_LP_5p_N1__GCACTCTCAGTCGATT-1	-1.8363	3.15241
001-062_T0_COL_LP_5p_N1__TACTTACCAACGCACC-1	-0.0267702	3.60717
001-062_T0_COL_LP_5p_N1__CGACTTCCAGTGGAGT-1	0.537796	3.36792
001-062_T0_COL_LP_5p_N1__CACACAAAGGCTAGGT-1	6.63497	0.923204
001-062_T0_COL_LP_5p_N1__ACGAGCCGTAATAGCA-1	-1.49954	3.51087
001-062_T0_COL_LP_5p_N1__GTGTTAGTCTTGACGA-1	-2.74536	2.60521
001-062_T0_COL_LP_5p_N1__CTCGAGGGTAGAGGAA-1	-3.76148	2.70808
001-062_T0_COL_LP_5p_N1__TCCCGATGTGCTTCTC-1	4.78911	3.64759
001-062_T0_COL_LP_5p_N1__ACTTGTTGTCTAGTGT-1	-1.58229	3.07687
001-062_T0_COL_LP_5p_N1__CGATCGGGTAGCTAAA-1	-1.8735	3.38646
001-062_T0_COL_LP_5p_N1__CATTCGCTCGTAGGTT-1	3.78301	3.93353
001-062_T0_COL_LP_5p_N1__TAGGCATGTCTCTTTA-1	-0.77543	4.75525
001-062_T0_COL_LP_5p_N1__TACGGATAGGTGATTA-1	-1.35016	1.61014
001-062_T0_COL_LP_5p_N1__CGGAGCTTCTTGTATC-1	-2.50511	2.82721
001-062_T0_COL_LP_5p_N1__GGGACCTGTACTCTCC-1	-2.19605	3.14408
001-062_T0_COL_LP_5p_N1__GGGATGAAGAGCTGCA-1	0.18116	3.63293
001-062_T0_COL_LP_5p_N1__TCACAAGGTCTGCCAG-1	-0.776853	3.15076
001-062_T0_COL_LP_5p_N1__CCGGGATTCATAAAGG-1	4.48588	3.51463
001-062_T0_COL_LP_5p_N1__GACTGCGAGTACGACG-1	-1.58934	3.05385
001-062_T0_COL_LP_5p_N1__CATATTCCATTCACTT-1	-2.04543	0.505083
001-062_T0_COL_LP_5p_N1__CTGATAGCATCGATTG-1	-0.895674	1.70157
001-062_T0_COL_LP_5p_N1__CTCCTAGAGGGTTCCC-1	0.187208	3.54669
001-062_T0_COL_LP_5p_N1__GGCTGGTCATGGGAAC-1	4.70082	3.87353
001-062_T0_COL_LP_5p_N1__CCGTACTGTCGGCTCA-1	-1.95337	3.28596
001-062_T0_COL_LP_5p_N1__GACTACACAGGTCGTC-1	-1.5973	2.89855
001-062_T0_COL_LP_5p_N1__TACTTACTCATGTGGT-1	4.22789	3.96044
001-062_T0_COL_LP_5p_N1__ACTTTCACATTCCTCG-1	-2.35178	2.95008
001-062_T0_COL_LP_5p_N1__TGGCTGGTCGCATGGC-1	-3.57467	1.94256
001-062_T0_COL_LP_5p_N1__TCGCGAGGTAGATTAG-1	-1.55726	2.18206
001-062_T0_COL_LP_5p_N1__CCATTCGGTTCACCTC-1	-1.41147	2.23834
001-062_T0_COL_LP_5p_N1__GATGCTAAGACCACGA-1	-1.54882	2.44712
001-062_T0_COL_LP_5p_N1__CTCTACGGTAATAGCA-1	-0.128027	4.14825
001-062_T0_COL_LP_5p_N1__GTCAAGTTCTTGACGA-1	-1.72452	2.88531
001-062_T0_COL_LP_5p_N1__CTTCTCTTCCGTTGCT-1	4.19596	4.03464
001-062_T0_COL_LP_5p_N1__TACACGACACAGATTC-1	-2.33707	3.00804
001-062_T0_COL_LP_5p_N1__AGAGCTTAGTTCGCAT-1	3.36318	3.33813
001-062_T0_COL_LP_5p_N1__AAGTCTGCAGGAATGC-1	0.353423	4.06456
001-062_T0_COL_LP_5p_N1__GTATTCTTCCTAAGTG-1	-2.52971	3.60396
001-062_T0_COL_LP_5p_N1__GCAAACTGTCCTGCTT-1	2.88056	6.79624
001-062_T0_COL_LP_5p_N1__TACTTACGTGACGGTA-1	-3.84849	1.31085
001-062_T0_COL_LP_5p_N1__TTCGGTCCAGGTCTCG-1	6.76208	1.16574
001-062_T0_COL_LP_5p_N1__GTGGGTCCACTCTGTC-1	-1.63159	2.8145
001-062_T0_COL_LP_5p_N1__TGACTTTAGCCACGTC-1	3.86115	3.90969
001-062_T0_COL_LP_5p_N1__CACATAGGTGATGTCT-1	-1.43154	2.57111
001-062_T0_COL_LP_5p_N1__TAGACCAGTCAAAGCG-1	0.251991	3.91623
001-062_T0_COL_LP_5p_N1__CAGCTAATCCCAAGAT-1	4.72925	3.88639
001-062_T0_COL_LP_5p_N1__CGTCAGGGTCCGTTAA-1	-1.71266	3.06455
001-062_T0_COL_LP_5p_N1__ATTCTACGTGTTAAGA-1	-2.61213	3.16398
001-062_T0_COL_LP_5p_N1__CACACTCGTCTAAACC-1	-0.0455834	3.12082
001-062_T0_COL_LP_5p_N1__ACTTGTTTCAGAGACG-1	-0.279437	4.02049
001-062_T0_COL_LP_5p_N1__CCACGGATCAATACCG-1	-0.334339	2.74527
001-062_T0_COL_LP_5p_N1__GAATAAGAGAAGAAGC-1	-2.43522	3.29972
001-062_T0_COL_LP_5p_N1__TCTGGAAAGTGTCCAT-1	6.6587	1.0524
001-062_T0_COL_LP_5p_N1__CGTCACTAGCGTGAAC-1	6.70115	1.05379
001-062_T0_COL_LP_5p_N1__ACTGATGTCCGAATGT-1	-1.75989	2.20625
001-062_T0_COL_LP_5p_N1__CTGGTCTGTACCGGCT-1	-2.22887	3.29804
001-062_T0_COL_LP_5p_N1__CGTGAGCCACATGACT-1	-1.92471	3.45195
001-062_T0_COL_LP_5p_N1__GTCTCGTGTGTGACCC-1	0.406755	3.66482
001-062_T0_COL_LP_5p_N1__AAAGCAAGTTCCATGA-1	-2.44716	3.47748
001-062_T0_COL_LP_5p_N1__GTGCTTCAGTTGAGTA-1	-1.86319	2.16763
001-062_T0_COL_LP_5p_N1__CGTGTAATCATACGGT-1	-3.38533	3.04557
001-062_T0_COL_LP_5p_N1__CTTTGCGCAATAGCAA-1	-1.49841	3.5213
001-062_T0_COL_LP_5p_N1__CAGCAGCCATGACGGA-1	-1.86987	3.23166
001-062_T0_COL_LP_5p_N1__TGACTTTGTTCGCGAC-1	1.1386	3.13568
001-062_T0_COL_LP_5p_N1__CCGTACTGTCGTGGCT-1	-2.57215	3.30588
001-062_T0_COL_LP_5p_N1__GTAGGCCAGCGTGAGT-1	-0.0216251	2.98588
001-062_T0_COL_LP_5p_N1__ACTGATGAGTGTACGG-1	4.76255	3.89688
001-062_T0_COL_LP_5p_N1__CGTAGCGAGTACGCCC-1	-1.27538	3.03564
001-062_T0_COL_LP_5p_N1__CCTACACAGCCTATGT-1	-2.55796	3.21239
001-062_T0_COL_LP_5p_N1__GTTCGGGAGCGAGAAA-1	-1.7363	2.52113
001-062_T0_COL_LP_5p_N1__CATCGAAAGTACATGA-1	4.1607	4.27857
001-062_T0_COL_LP_5p_N1__CACACAAGTGGGTCAA-1	-1.70716	2.8741
001-062_T0_COL_LP_5p_N1__ACTTTCAGTCATTAGC-1	-3.54607	0.950281
001-062_T0_COL_LP_5p_N1__ACTTGTTCAATAGCAA-1	4.16315	4.41494
001-062_T0_COL_LP_5p_N1__GGAAAGCAGTTCGATC-1	-3.29295	3.36258
001-062_T0_COL_LP_5p_N1__TCGTACCAGTTCGCAT-1	-3.62297	0.991143
001-062_T0_COL_LP_5p_N1__TGAAAGAAGTGTTGAA-1	4.2384	4.07258
001-062_T0_COL_LP_5p_N1__TGAGCCGCATACTCTT-1	-1.99561	3.81938
001-062_T0_COL_LP_5p_N1__GTGCTTCTCACGGTTA-1	-1.76648	3.34629
001-062_T0_COL_LP_5p_N1__GCATGCGTCATCGGAT-1	-2.60311	3.1155
001-062_T0_COL_LP_5p_N1__AGCCTAAGTCTCCACT-1	0.934804	4.34536
001-062_T0_COL_LP_5p_N1__CTGTGCTTCGGCTACG-1	-0.370286	3.26379
001-062_T0_COL_LP_5p_N1__CGTCACTTCAAGGCTT-1	-0.29187	3.9541
001-062_T0_COL_LP_5p_N1__GAAGCAGTCTCGTATT-1	-1.7447	3.08214
001-062_T0_COL_LP_5p_N1__CTACCCAAGTCGCCGT-1	-1.72572	3.74009
001-062_T0_COL_LP_5p_N1__TCAGATGAGGCTAGAC-1	0.60678	3.48272
001-062_T0_COL_LP_5p_N1__CAAGTTGCAATAGAGT-1	-3.55188	3.15444
001-062_T0_COL_LP_5p_N1__TCTTCGGGTCTCCATC-1	0.618411	4.16933
001-062_T0_COL_LP_5p_N1__CAGCAGCCACAGGTTT-1	4.62059	3.79312
001-062_T0_COL_LP_5p_N1__AACACGTAGGCATGTG-1	-1.66363	2.97615
001-062_T0_COL_LP_5p_N1__TGACTAGAGTGTGGCA-1	-2.30743	2.11315
001-062_T0_COL_LP_5p_N1__AGATCTGCACACCGCA-1	-2.93726	1.04415
001-062_T0_COL_LP_5p_N1__GAACATCCACTGCCAG-1	-1.43936	3.12642
001-062_T0_COL_LP_5p_N1__GTCCTCAGTACTTGAC-1	-1.44956	3.02094
001-062_T0_COL_LP_5p_N1__GCTGCTTCAAACTGTC-1	4.10321	3.42387
001-062_T0_COL_LP_5p_N1__TGGGCGTAGGAGCGTT-1	0.489985	2.0918
001-062_T0_COL_LP_5p_N1__ATTATCCCATCGGAAG-1	4.02808	4.20091
001-062_T0_COL_LP_5p_N1__AAGCCGCAGCTACCTA-1	4.32984	4.37419
001-062_T0_COL_LP_5p_N1__TTTGGTTAGAGGGATA-1	-2.00863	3.75484
001-062_T0_COL_LP_5p_N1__CAGATCACATTGGGCC-1	-1.81379	1.86449
001-062_T0_COL_LP_5p_N1__CCCAATCCAGACGTAG-1	-1.76153	3.29021
001-062_T0_COL_LP_5p_N1__CCTAGCTCACTTAACG-1	4.6011	3.7723
001-062_T0_COL_LP_5p_N1__ACCCACTCACGGCCAT-1	-0.387438	3.1727
001-062_T0_COL_LP_5p_N1__CGCCAAGAGCGGATCA-1	4.55992	3.91309
001-062_T0_COL_LP_5p_N1__CGATGGCAGATGTAAC-1	-3.50168	0.822467
001-062_T0_COL_LP_5p_N1__ACTTACTGTGGCTCCA-1	-3.21459	1.24335
001-062_T0_COL_LP_5p_N1__TCACAAGAGACGCAAC-1	4.67746	3.74541
001-062_T0_COL_LP_5p_N1__TGTTCCGGTATCAGTC-1	4.71653	3.5954
001-062_T0_COL_LP_5p_N1__CTCATTAAGGATGGAA-1	0.334643	4.03392
001-062_T0_COL_LP_5p_N1__AGATTGCGTGGTAACG-1	-1.69152	3.70488
001-062_T0_COL_LP_5p_N1__TTGTAGGCATAGACTC-1	-3.71793	0.841877
001-062_T0_COL_LP_5p_N1__CTGCCTAGTAGATTAG-1	4.12762	3.9006
001-062_T0_COL_LP_5p_N1__CACATTTTCTACCTGC-1	-3.50215	1.44778
001-062_T0_COL_LP_5p_N1__AGCAGCCTCGGATGGA-1	-2.17367	2.82134
001-062_T0_COL_LP_5p_N1__TAAGTGCTCGTTACGA-1	-1.42252	2.12697
001-062_T0_COL_LP_5p_N1__ACGAGGAAGATGTTAG-1	0.159741	4.43584
001-062_T0_COL_LP_5p_N1__CGATTGATCCCGGATG-1	4.49723	1.92017
001-062_T0_COL_LP_5p_N1__AACTCTTCACCTCGGA-1	3.79075	3.65977
001-062_T0_COL_LP_5p_N1__CGGAGTCCAATAGAGT-1	0.816409	2.39306
001-062_T0_COL_LP_5p_N1__ACAGCCGCAAAGGTGC-1	-3.55203	1.1315
001-062_T0_COL_LP_5p_N1__AGAGTGGAGAGAACAG-1	-1.61189	3.56967
001-062_T0_COL_LP_5p_N1__TCAGATGCATGTTGAC-1	0.188108	3.82627
001-062_T0_COL_LP_5p_N1__CAAGATCCAATAAGCA-1	-2.22971	2.65385
001-062_T0_COL_LP_5p_N1__TCAACGACATTTCACT-1	-0.925568	3.23242
001-062_T0_COL_LP_5p_N1__TGGGCGTAGTAATCCC-1	0.40088	3.58217
001-062_T0_COL_LP_5p_N1__GTAGTCAGTTCAGACT-1	0.227318	4.12044
001-062_T0_COL_LP_5p_N1__ACATCAGTCTGAAAGA-1	-1.65824	2.91879
001-062_T0_COL_LP_5p_N1__TGCGTGGTCCCAGGTG-1	-1.84192	3.29165
001-062_T0_COL_LP_5p_N1__CATCAAGCATATGGTC-1	6.59066	1.01762
001-062_T0_COL_LP_5p_N1__GCACTCTTCGGTGTTA-1	-2.93071	2.978
001-062_T0_COL_LP_5p_N1__TGGCGCATCGTTTAGG-1	4.37348	3.84764
001-062_T0_COL_LP_5p_N1__CACCAGGCACTACAGT-1	2.3678	6.66517
001-062_T0_COL_LP_5p_N1__CGTCCATCAGACGCAA-1	-1.70861	3.05813
001-062_T0_COL_LP_5p_N1__ATGTGTGTCAACGCTA-1	0.233487	3.01522
001-062_T0_COL_LP_5p_N1__AAGGTTCTCAACGGGA-1	-3.45334	1.06198
001-062_T0_COL_LP_5p_N1__CCTCAGTTCTTACCTA-1	-0.41717	4.06465
001-062_T0_COL_LP_5p_N1__GCAGCCAAGGTGCTTT-1	-1.65909	2.7575
001-062_T0_COL_LP_5p_N1__GACGCGTCAATCACAC-1	4.0792	3.90559
001-062_T0_COL_LP_5p_N1__CCTAGCTGTGTCCTCT-1	-1.76009	1.68872
001-062_T0_COL_LP_5p_N1__AAGGCAGGTGAACCTT-1	-1.63478	3.15683
001-062_T0_COL_LP_5p_N1__CCTCTGATCCTACAGA-1	4.03408	3.93672
001-062_T0_COL_LP_5p_N1__GGGCATCAGTGACATA-1	-1.74498	2.71074
001-062_T0_COL_LP_5p_N1__CATCGAACAATGGTCT-1	4.35867	4.0034
001-062_T0_COL_LP_5p_N1__AAAGCAAAGTGTTGAA-1	-2.76472	3.99521
001-062_T0_COL_LP_5p_N1__GAAACTCGTCTCACCT-1	4.59388	3.52887
001-062_T0_COL_LP_5p_N1__CCAATCCCATCACGAT-1	-2.08103	2.79935
001-062_T0_COL_LP_5p_N1__GGATTACTCATGTGGT-1	4.75399	3.78496
001-062_T0_COL_LP_5p_N1__GATCGCGTCCAGATCA-1	1.28328	3.00308
001-062_T0_COL_LP_5p_N1__GTTCATTTCAGCGACC-1	-2.49442	3.23197
001-062_T0_COL_LP_5p_N1__AGCCTAATCCCATTTA-1	-2.00682	3.28667
001-062_T0_COL_LP_5p_N1__CTAACTTAGTGTACCT-1	-3.71097	1.37493
001-062_T0_COL_LP_5p_N1__TAGACCAAGCCGTCGT-1	-0.420355	2.85315
001-062_T0_COL_LP_5p_N1__CTAGAGTAGGACAGAA-1	-2.47067	3.76898
001-062_T0_COL_LP_5p_N1__ATCACGACAGTAAGAT-1	4.12318	4.42056
001-062_T0_COL_LP_5p_N1__GTCGGGTGTCTCTTAT-1	0.801215	3.99601
001-062_T0_COL_LP_5p_N1__CGGACACCAAGGTTCT-1	-0.702111	3.6722
001-062_T0_COL_LP_5p_N1__GGGAGATGTACGCTGC-1	-1.46277	2.27202
001-062_T0_COL_LP_5p_N1__AGCAGCCCAAGCCATT-1	-3.18096	0.556318
001-062_T0_COL_LP_5p_N1__ATTCTACAGCGACGTA-1	-1.84803	1.7576
001-062_T0_COL_LP_5p_N1__TTTACTGCAATCCGAT-1	0.191851	2.26224
001-062_T0_COL_LP_5p_N1__CTAGTGACAGCAGTTT-1	-1.15016	2.47812
001-062_T0_COL_LP_5p_N1__AGCAGCCCAAGAGTCG-1	4.42443	2.27161
001-062_T0_COL_LP_5p_N1__TGTCCCATCACCGTAA-1	-1.66572	2.74764
001-062_T0_COL_LP_5p_N1__CACTCCAGTAATCACC-1	-0.534926	3.75462
001-062_T0_COL_LP_5p_N1__ATAAGAGCAAAGCAAT-1	0.810861	3.71867
001-062_T0_COL_LP_5p_N1__CGGACTGTCAACTCTT-1	4.22303	3.9776
001-062_T0_COL_LP_5p_N1__TGATTTCGTTCAGCGC-1	-1.99847	3.06224
001-062_T0_COL_LP_5p_N1__CTGCTGTTCTTGCATT-1	-3.63137	2.587
001-062_T0_COL_LP_5p_N1__CCGTTCATCAAGCCTA-1	3.97211	3.74214
001-062_T0_COL_LP_5p_N1__CTCGAGGGTCCCGACA-1	3.36604	3.03404
001-062_T0_COL_LP_5p_N1__GACCAATCAAGAAGAG-1	-1.78425	3.66267
001-062_T0_COL_LP_5p_N1__ACCGTAAAGAGGTACC-1	-3.38722	1.05257
001-062_T0_COL_LP_5p_N1__ACGGGTCAGAGTACCG-1	-2.29756	2.71462
001-062_T0_COL_LP_5p_N1__TTTCCTCAGATCCTGT-1	-2.08132	3.04596
001-062_T0_COL_LP_5p_N1__CAGTAACCAAGGTTTC-1	-1.40778	2.67989
001-062_T0_COL_LP_5p_N1__CGGAGCTTCGGCTTGG-1	-1.7221	1.93707
001-062_T0_COL_LP_5p_N1__CCTACACGTCAGTGGA-1	-0.312231	4.19335
001-062_T0_COL_LP_5p_N1__ACGAGCCGTCTTGTCC-1	-2.7744	3.13365
001-062_T0_COL_LP_5p_N1__GCAGTTACAGCTGTTA-1	-1.99714	3.05227
001-062_T0_COL_LP_5p_N1__TACTTACCACTTCGAA-1	-1.47085	3.12682
001-062_T0_COL_LP_5p_N1__CTACATTGTAATCACC-1	4.60118	3.71819
001-062_T0_COL_LP_5p_N1__GTCCTCACACCGGAAA-1	-2.05232	2.91941
001-062_T0_COL_LP_5p_N1__TTCGGTCGTTGGACCC-1	-1.49163	2.80063
001-062_T0_COL_LP_5p_N1__CCTACACCAATTGCTG-1	4.06744	3.51556
001-062_T0_COL_LP_5p_N1__CCTTTCTTCCCTAACC-1	-3.71641	1.1675
001-062_T0_COL_LP_5p_N1__TTCCCAGAGAAGGACA-1	5.18201	2.42563
001-062_T0_COL_LP_5p_N1__GACACGCGTCTTGATG-1	0.631137	3.88032
001-062_T0_COL_LP_5p_N1__ACGCAGCAGCTGGAAC-1	0.301964	3.67267
001-062_T0_COL_LP_5p_N1__ATCACGAGTCACCTAA-1	3.09792	4.26991
001-062_T0_COL_LP_5p_N1__GCGCGATTCCCTAATT-1	-2.04758	2.64709
001-062_T0_COL_LP_5p_N1__GGTGCGTTCATTCACT-1	2.72175	7.12954
001-062_T0_COL_LP_5p_N1__TCAGCTCTCTCTGCTG-1	0.427662	3.30712
001-062_T0_COL_LP_5p_N1__CCAGCGAAGCCACGTC-1	-1.74277	2.8071
001-062_T0_COL_LP_5p_N1__AGGTCATGTCTGGAGA-1	-0.0400445	4.13067
001-062_T0_COL_LP_5p_N1__TACCTTATCATGTCTT-1	4.51798	3.58219
001-062_T0_COL_LP_5p_N1__GCTGCGACAAGTTCTG-1	-3.30822	2.61572
001-062_T0_COL_LP_5p_N1__CCACTACAGCCGCCTA-1	4.54345	3.37162
001-062_T0_COL_LP_5p_N1__CAGTCCTAGTGAACAT-1	4.62036	3.99312
001-062_T0_COL_LP_5p_N1__TGATTTCTCGGAAATA-1	-1.85583	4.01007
001-062_T0_COL_LP_5p_N1__CGTCTACTCCTGTAGA-1	6.7547	1.05875
001-062_T0_COL_LP_5p_N1__TCGGGACTCCAATGGT-1	-0.352648	3.86894
001-062_T0_COL_LP_5p_N1__GACAGAGCAAGCGATG-1	-1.68229	2.79917
001-062_T0_COL_LP_5p_N1__CCTACCACATGTCCTC-1	-1.85254	3.36505
001-062_T0_COL_LP_5p_N1__ACTTTCATCCACGAAT-1	-1.90129	2.07347
001-062_T0_COL_LP_5p_N1__GTCGGGTTCATGGTCA-1	-0.0708184	3.62212
001-062_T0_COL_LP_5p_N1__GCATGATGTGGTCTCG-1	-0.41064	3.20469
001-062_T0_COL_LP_5p_N1__CAGCTAAGTAAGAGAG-1	0.380047	3.18794
001-062_T0_COL_LP_5p_N1__ACACCCTAGATCCCGC-1	-2.23345	2.50056
001-062_T0_COL_LP_5p_N1__CACATAGCACCGTTGG-1	-1.11493	1.67198
001-062_T0_COL_LP_5p_N1__AGCCTAAAGTGTTAGA-1	-3.26733	1.78192
001-062_T0_COL_LP_5p_N1__GGTGCGTCAAAGAATC-1	-0.23055	3.87921
001-062_T0_COL_LP_5p_N1__CCGGTAGCATTCGACA-1	-0.999496	1.34774
001-062_T0_COL_LP_5p_N1__AGTGAGGAGTGACTCT-1	-2.39218	2.68548
001-062_T0_COL_LP_5p_N1__CCTAGCTAGTCGTACT-1	-1.96022	3.58095
001-062_T0_COL_LP_5p_N1__CTGGTCTCAATCGAAA-1	4.23989	3.67041
001-062_T0_COL_LP_5p_N1__CGTGAGCCAGGCAGTA-1	0.451978	4.44548
001-062_T0_COL_LP_5p_N1__CGCTGGAGTATTCGTG-1	-3.59587	1.14686
001-062_T0_COL_LP_5p_N1__AATCCAGCACCTCGGA-1	-3.04331	1.16692
001-062_T0_COL_LP_5p_N1__GTTAAGCCATGCATGT-1	-3.62577	1.52202
001-062_T0_COL_LP_5p_N1__TGAGAGGCACGGACAA-1	-1.77103	2.75286
001-062_T0_COL_LP_5p_N1__AGTGGGAGTCGGCATC-1	-4.1075	1.7941
001-062_T0_COL_LP_5p_N1__GAGTCCGCAGCATGAG-1	-3.39206	1.52038
001-062_T0_COL_LP_5p_N1__CGTGTCTGTTAAAGAC-1	0.284698	2.78655
001-062_T0_COL_LP_5p_N1__ATCATCTAGCAGCCTC-1	-0.119892	3.59563
001-062_T0_COL_LP_5p_N1__ATCCGAACACGTGAGA-1	-3.46041	1.14928
001-062_T0_COL_LP_5p_N1__TTAACTCCAGCTGGCT-1	0.746918	3.27827
001-062_T0_COL_LP_5p_N1__CGTAGCGAGTGGACGT-1	-0.659201	4.26192
001-062_T0_COL_LP_5p_N1__CCTACCATCTAACTCT-1	-1.85152	7.93067
001-062_T0_COL_LP_5p_N1__CTCACACAGCTGCGAA-1	3.7937	3.55019
001-062_T0_COL_LP_5p_N1__CTGATCCTCTCGCTTG-1	6.69181	1.01856
001-062_T0_COL_LP_5p_N1__CTAGCCTAGATAGCAT-1	-1.63803	3.00494
001-062_T0_COL_LP_5p_N1__ACGAGCCCATACTACG-1	-3.05044	1.37585
001-062_T0_COL_LP_5p_N1__CGCTGGATCTACGAGT-1	-0.0402201	4.11866
001-062_T0_COL_LP_5p_N1__GCTCTGTAGTGCAAGC-1	-1.73566	3.31625
001-062_T0_COL_LP_5p_N1__TCTTCGGCATGCTGGC-1	0.0153321	3.65213
001-062_T0_COL_LP_5p_N1__CCTATTATCTCATTCA-1	-3.25041	1.08859
001-062_T0_COL_LP_5p_N1__TACTCATGTATGCTTG-1	-1.94813	4.53363
001-062_T0_COL_LP_5p_N1__TGAAAGACAGCCTTGG-1	-2.6747	3.282
001-062_T0_COL_LP_5p_N1__GTAGGCCGTGGGTATG-1	-2.95476	2.72969
001-062_T0_COL_LP_5p_N1__TCACAAGAGTAGCGGT-1	-2.20421	3.42513
001-062_T0_COL_LP_5p_N1__GGGCACTAGTGGTAAT-1	-0.690501	3.51076
001-062_T0_COL_LP_5p_N1__GGCTCGAGTCGAAAGC-1	-3.48051	1.26984
001-062_T0_COL_LP_5p_N1__ACTTGTTGTTCTGAAC-1	-0.110497	3.78873
001-062_T0_COL_LP_5p_N1__GGGCACTAGTTAACGA-1	4.09655	3.97473
001-062_T0_COL_LP_5p_N1__ATCCACCCAGGTGGAT-1	3.77932	3.20414
001-062_T0_COL_LP_5p_N1__TCGGGACTCCCATTAT-1	-2.38476	3.02936
001-062_T0_COL_LP_5p_N1__TTGCGTCTCCAAACAC-1	-0.359214	3.56254
001-062_T0_COL_LP_5p_N1__TGCTGCTAGAACAATC-1	-1.49798	2.52475
001-062_T0_COL_LP_5p_N1__GTCGTAAGTATGGTTC-1	5.40645	2.54238
001-062_T0_COL_LP_5p_N1__CCACCTATCGACCAGC-1	-1.42368	3.13286
001-062_T0_COL_LP_5p_N1__TGCCCATCAGCGTAAG-1	6.67723	1.09758
001-062_T0_COL_LP_5p_N1__GGGCACTTCAATCACG-1	0.480808	4.06951
001-062_T0_COL_LP_5p_N1__CGTCTACCAGGGAGAG-1	-3.55668	1.47164
001-062_T0_COL_LP_5p_N1__CTTGGCTCACCTCGTT-1	-1.32345	7.87063
001-062_T0_COL_LP_5p_N1__GGGAATGAGCGTTTAC-1	-1.89228	3.02414
001-062_T0_COL_LP_5p_N1__CCGTACTCACGTCTCT-1	6.71395	1.09046
001-062_T0_COL_LP_5p_N1__CGGTTAAGTATTAGCC-1	-1.86919	3.47708
001-062_T0_COL_LP_5p_N1__CAGTCCTTCGTTACGA-1	3.98581	4.14718
001-062_T0_COL_LP_5p_N1__CGTAGGCTCTGTACGA-1	-3.19081	1.18983
001-062_T0_COL_LP_5p_N1__GTTAAGCTCGTCCAGG-1	-2.24798	3.19421
001-062_T0_COL_LP_5p_N1__AAGGCAGCAAATTGCC-1	-2.22081	2.95033
001-062_T0_COL_LP_5p_N1__CTGATCCTCGCATGAT-1	-3.13882	0.477586
001-062_T0_COL_LP_5p_N1__GGCCGATGTGCACTTA-1	-1.37382	2.20174
001-062_T0_COL_LP_5p_N1__TCTCTAATCGACAGCC-1	-2.29281	3.03714
001-062_T0_COL_LP_5p_N1__TTCTCCTGTATCAGTC-1	5.13302	3.93668
001-062_T0_COL_LP_5p_N1__AGCTCCTTCACTCCTG-1	-1.07425	1.56254
001-062_T0_COL_LP_5p_N1__GGACATTTCTTCATGT-1	4.1757	3.80055
001-062_T0_COL_LP_5p_N1__CTACACCTCGAGCCCA-1	-1.3068	7.56853
001-062_T0_COL_LP_5p_N1__ACTATCTGTGCAACTT-1	-3.09645	3.61232
001-062_T0_COL_LP_5p_N1__TCAGCTCTCATCGATG-1	-2.10305	3.80646
001-062_T0_COL_LP_5p_N1__CTTACCGCAAACCTAC-1	-3.47052	0.876858
001-062_T0_COL_LP_5p_N1__TGGACGCGTTATCACG-1	0.719785	4.08477
001-062_T0_COL_LP_5p_N1__CTCGGGATCAGTACGT-1	4.06799	3.38121
001-062_T0_COL_LP_5p_N1__ACACCGGCAAACCCAT-1	-3.20916	1.27653
001-062_T0_COL_LP_5p_N1__CTCATTATCAGTTCGA-1	-1.43106	3.22963
001-062_T0_COL_LP_5p_N1__CTAGTGAGTTTGTTTC-1	-3.74236	1.03844
001-062_T0_COL_LP_5p_N1__CGGACGTGTTGATTCG-1	-3.71155	1.12769
001-062_T0_COL_LP_5p_N1__TGGGAAGGTATAGTAG-1	-2.31444	3.28571
001-062_T0_COL_LP_5p_N1__TGCCCATTCTTGCCGT-1	-3.3772	3.24499
001-062_T0_COL_LP_5p_N1__TTTGGTTTCCTATTCA-1	-1.69148	3.4091
001-062_T0_COL_LP_5p_N1__AAGCCGCCAGCGTAAG-1	-2.65389	3.86878
001-062_T0_COL_LP_5p_N1__CCACTACTCTGCGTAA-1	-2.57687	3.05331
001-062_T0_COL_LP_5p_N1__GTGCTTCCACAGATTC-1	-0.110845	3.70767
001-062_T0_COL_LP_5p_N1__CGCTATCTCAAGATCC-1	-0.124774	3.5663
001-062_T0_COL_LP_5p_N1__GAACGGATCGGTCCGA-1	-2.25931	3.74947
001-062_T0_COL_LP_5p_N1__AGGCCACCAAGCGCTC-1	0.18948	4.01765
001-062_T0_COL_LP_5p_N1__TGAGAGGGTGGCGAAT-1	0.541097	3.99838
001-062_T0_COL_LP_5p_N1__TCTCATATCAACGGCC-1	6.73322	1.09092
001-062_T0_COL_LP_5p_N1__CCTTTCTCAGTAACGG-1	-1.13865	2.1827
001-062_T0_COL_LP_5p_N1__CTTAGGAAGGCAGGTT-1	-0.105822	3.39046
001-062_T0_COL_LP_5p_N1__AGGTCCGGTCGTCTTC-1	0.230798	2.29602
001-062_T0_COL_LP_5p_N1__CTAAGACGTCGCGAAA-1	-1.83907	3.28841
001-062_T0_COL_LP_5p_N1__AGTGGGATCTTCTGGC-1	-3.28041	1.11993
001-062_T0_COL_LP_5p_N1__GAACGGAAGCTAAACA-1	-0.450812	2.36674
001-062_T0_COL_LP_5p_N1__GAGTCCGAGCGTGAGT-1	-3.71766	1.47345
001-062_T0_COL_LP_5p_N1__CTTTGCGGTCAGAATA-1	0.49875	2.68018
001-062_T0_COL_LP_5p_N1__ATCATGGAGCCCGAAA-1	-2.86752	1.29941
001-062_T0_COL_LP_5p_N1__CGATTGACAGCTTAAC-1	-3.39931	1.35666
001-062_T0_COL_LP_5p_N1__CCTACCAAGCGTCAAG-1	-1.47624	7.64456
001-062_T0_COL_LP_5p_N1__CAAGAAACATCTATGG-1	-2.58323	3.26782
001-062_T0_COL_LP_5p_N1__AACTGGTGTTGCTCCT-1	4.64883	4.0839
001-062_T0_COL_LP_5p_N1__GTCGGGTGTTAAGATG-1	-2.30451	3.20014
001-062_T0_COL_LP_5p_N1__TACTTGTAGGGATCTG-1	-0.000525443	3.94458
001-062_T0_COL_LP_5p_N1__TGGCGCAAGAATAGGG-1	-3.25333	3.21232
001-062_T0_COL_LP_5p_N1__GGGCACTCAAGCTGAG-1	-1.84091	3.02785
001-062_T0_COL_LP_5p_N1__GAACCTAAGTCCGGTC-1	0.272215	4.02358
001-062_T0_COL_LP_5p_N1__ACTTGTTGTACTTAGC-1	-1.98641	2.91916
001-062_T0_COL_LP_5p_N1__ATGGGAGAGTGTGGCA-1	0.134465	3.10544
001-062_T0_COL_LP_5p_N1__GTTCTCGCACTCGACG-1	0.766718	2.89694
001-062_T0_COL_LP_5p_N1__ATTTCTGCAATGAAAC-1	-2.71139	4.13747
001-062_T0_COL_LP_5p_N1__GGGAATGCAATGCCAT-1	-3.03074	2.01361
001-062_T0_COL_LP_5p_N1__GTATTCTTCTGTCCGT-1	-0.270735	4.75594
001-062_T0_COL_LP_5p_N1__AAAGTAGCATATGAGA-1	3.8836	3.07426
001-062_T0_COL_LP_5p_N1__CTTAACTGTCTAGGTT-1	-3.74466	1.05982
001-062_T0_COL_LP_5p_N1__CTCACACCATCAGTCA-1	0.201627	3.53936
001-062_T0_COL_LP_5p_N1__TAGAGCTGTCGCGGTT-1	-2.70557	2.19102
001-062_T0_COL_LP_5p_N1__GTCACGGCACCAACCG-1	-3.76378	2.59818
001-062_T0_COL_LP_5p_N1__AATCGGTTCCCATTTA-1	0.596489	3.73598
001-062_T0_COL_LP_5p_N1__TGAGCATTCATCTGCC-1	-3.54383	1.1271
001-062_T0_COL_LP_5p_N1__TTAGGACAGGCCGAAT-1	-1.81947	2.74553
001-062_T0_COL_LP_5p_N1__ATGGGAGGTAAATACG-1	0.899399	3.01737
001-062_T0_COL_LP_5p_N1__GTTTCTAGTCCAGTGC-1	-1.60927	2.77856
001-062_T0_COL_LP_5p_N1__TACCTATGTAGTGAAT-1	-2.85097	0.78278
001-062_T0_COL_LP_5p_N1__ATGAGGGCATTGGTAC-1	-1.78937	3.03284
001-062_T0_COL_LP_5p_N1__TGACTTTGTTCAGACT-1	4.07229	3.85121
001-062_T0_COL_LP_5p_N1__ACTGAACGTTACGGAG-1	-2.0639	2.85686
001-062_T0_COL_LP_5p_N1__GGGCACTGTAATAGCA-1	4.32668	3.97033
001-062_T0_COL_LP_5p_N1__TTGGCAATCCTTGACC-1	-1.50493	3.16644
001-062_T0_COL_LP_5p_N1__ACGCCAGGTCGCCATG-1	-1.61286	3.16418
001-062_T0_COL_LP_5p_N1__CTGTGCTAGTCAATAG-1	6.62053	1.04454
001-062_T0_COL_LP_5p_N1__CGACTTCGTGAGTATA-1	4.30349	3.66879
001-062_T0_COL_LP_5p_N1__TGTGTTTAGGACATTA-1	-1.94148	3.27283
001-062_T0_COL_LP_5p_N1__TCAGATGTCATTGCCC-1	-1.48577	7.32695
001-062_T0_COL_LP_5p_N1__CTACCCAAGTGGGATC-1	1.04311	2.53604
001-062_T0_COL_LP_5p_N1__GACCTGGCACAGCGTC-1	-0.0508607	3.59446
001-062_T0_COL_LP_5p_N1__ACGTCAAAGCATCATC-1	-1.45319	2.6277
001-062_T0_COL_LP_5p_N1__TATTACCCAACACGCC-1	2.74135	7.01558
001-062_T0_COL_LP_5p_N1__GCAGCCAGTGTTCTTT-1	-3.08898	0.724164
001-062_T0_COL_LP_5p_N1__CGGTTAAGTTAAAGAC-1	-0.366251	3.53658
001-062_T0_COL_LP_5p_N1__CTCTAATCAGTAACGG-1	0.0240142	3.26625
001-062_T0_COL_LP_5p_N1__GGCAATTGTAGATTAG-1	-1.72468	3.0921
001-062_T0_COL_LP_5p_N1__CTAGCCTCAGGATTGG-1	-2.36602	3.87434
001-062_T0_COL_LP_5p_N1__GAGCAGATCTCGCTTG-1	-2.62748	3.50379
001-062_T0_COL_LP_5p_N1__CTCAGAACAGCGAACA-1	-0.0681311	2.64279
001-062_T0_COL_LP_5p_N1__CTAAGACTCAATACCG-1	-2.99017	2.16338
001-062_T0_COL_LP_5p_N1__CAGTCCTAGACAGGCT-1	-1.58375	3.6238
001-062_T0_COL_LP_5p_N1__GTGAAGGGTAAGGGAA-1	0.165779	2.77206
001-062_T0_COL_LP_5p_N1__ACGCCAGCACTGAAGG-1	-1.97916	2.62233
001-062_T0_COL_LP_5p_N1__TCTCATACACTCTGTC-1	0.199672	3.86453
001-062_T0_COL_LP_5p_N1__GTTCGGGTCTCCCTGA-1	0.200657	4.40528
001-062_T0_COL_LP_5p_N1__CGGACACTCTCTGTCG-1	0.365232	4.0737
001-062_T0_COL_LP_5p_N1__CTAATGGAGTTGTAGA-1	-2.39082	3.25973
001-062_T0_COL_LP_5p_N1__GACGCGTTCGCGATCG-1	-2.40975	0.779841
001-062_T0_COL_LP_5p_N1__TACACGATCCGTACAA-1	6.78919	1.17618
001-062_T0_COL_LP_5p_N1__CCTCTGAGTAGTACCT-1	-2.62138	1.24794
001-062_T0_COL_LP_5p_N1__TGGGAAGGTCGAATCT-1	4.22842	4.25772
001-062_T0_COL_LP_5p_N1__GAACATCCACTTGGAT-1	0.248888	4.12075
001-062_T0_COL_LP_5p_N1__GGGTCTGGTTCCCGAG-1	-2.52895	3.7561
001-062_T0_COL_LP_5p_N1__ACGGGCTCACCTCGGA-1	-2.24599	3.74709
001-062_T0_COL_LP_5p_N1__GATGAAAGTTATTCTC-1	-1.69341	3.26328
001-062_T0_COL_LP_5p_N1__TACTCGCCATGCAACT-1	-1.94938	1.22943
001-062_T0_COL_LP_5p_N1__TTAACTCTCACCAGGC-1	-0.704572	3.54379
001-062_T0_COL_LP_5p_N1__CCACCTACAGACAGGT-1	4.02704	4
001-062_T0_COL_LP_5p_N1__CGTCAGGCAACTGCGC-1	-1.82342	2.31732
001-062_T0_COL_LP_5p_N1__TCGGTAACAAAGAATC-1	0.481015	4.39082
001-062_T0_COL_LP_5p_N1__AACGTTGTCATGTCTT-1	-2.06022	3.0209
001-062_T0_COL_LP_5p_N1__TGCTACCCAGGGAGAG-1	-2.11904	3.56865
001-062_T0_COL_LP_5p_N1__CTCGTCAGTCGGCACT-1	-0.223352	4.16706
001-062_T0_COL_LP_5p_N1__CTTACCGTCTGCTGTC-1	4.54806	2.07305
001-062_T0_COL_LP_5p_N1__CGTAGGCCATACTCTT-1	-0.227093	2.4275
001-062_T0_COL_LP_5p_N1__CCTACACTCAGTCAGT-1	-0.603838	3.56162
001-062_T0_COL_LP_5p_N1__TCATTACCATATGCTG-1	-0.516926	4.30197
001-062_T0_COL_LP_5p_N1__TCAGGTATCTTAGAGC-1	-1.65265	3.10939
001-062_T0_COL_LP_5p_N1__ACTGAACCACAACTGT-1	-1.9627	2.26144
001-062_T0_COL_LP_5p_N1__AACTCTTCACACTGCG-1	-1.83299	2.95993
001-062_T0_COL_LP_5p_N1__CCTCAGTTCCCATTAT-1	-1.95229	7.47116
001-062_T0_COL_LP_5p_N1__CGAGCACCACCTCGGA-1	-2.04041	7.4394
001-062_T0_COL_LP_5p_N1__CTGGTCTCAAGCGATG-1	-1.95943	7.37312
001-062_T0_COL_LP_5p_N1__TGCCAAAGTTCCCTTG-1	-2.38921	3.62914
001-062_T0_COL_LP_5p_N1__CAAGATCCATCGATTG-1	1.08658	2.29512
001-062_T0_COL_LP_5p_N1__ACAGCCGAGTTCGCGC-1	0.192267	3.79939
001-062_T0_COL_LP_5p_N1__TAGCCGGAGTGTACTC-1	-2.2593	3.17451
001-062_T0_COL_LP_5p_N1__AGAATAGTCCGCATAA-1	-1.54055	1.95543
001-062_T0_COL_LP_5p_N1__GCGCGATCACGGCTAC-1	0.998512	4.13055
001-062_T0_COL_LP_5p_N1__CCGGTAGCATCCCACT-1	-1.48034	3.14051
001-062_T0_COL_LP_5p_N1__TAGCCGGTCCCGACTT-1	-3.92176	1.22317
001-062_T0_COL_LP_5p_N1__ACTGTCCAGTCATCCA-1	-1.05256	3.31633
001-062_T0_COL_LP_5p_N1__AGTGAGGGTATAGGTA-1	-1.64885	2.93585
001-062_T0_COL_LP_5p_N1__CAAGGCCTCCCGACTT-1	3.99453	4.21235
001-062_T0_COL_LP_5p_N1__TACGGGCTCAACACTG-1	1.16712	2.87436
001-062_T0_COL_LP_5p_N1__CTCAGAAGTTCAACCA-1	-3.14824	1.38979
001-062_T0_COL_LP_5p_N1__GCGAGAAAGACACTAA-1	-2.88743	1.03254
001-062_T0_COL_LP_5p_N1__GTCATTTAGCGTGAGT-1	3.22258	3.51126
001-062_T0_COL_LP_5p_N1__ACGATACAGACGCTTT-1	-1.79071	3.36203
001-062_T0_COL_LP_5p_N1__CAGCGACTCATACGGT-1	6.70058	1.02591
001-062_T0_COL_LP_5p_N1__GCTGCGAAGGGTCTCC-1	4.34098	3.65702
001-062_T0_COL_LP_5p_N1__TAAGTGCTCCAAACTG-1	-2.29862	3.85281
001-062_T0_COL_LP_5p_N1__GGACGTCGTGCTCTTC-1	5.29579	2.9873
001-062_T0_COL_LP_5p_N1__CGATCGGAGAAGGGTA-1	-3.09871	1.57318
001-062_T0_COL_LP_5p_N1__TTCTCCTCATGGGACA-1	-3.43485	1.10298
001-062_T0_COL_LP_5p_N1__GTCATTTAGGGTATCG-1	-0.0798442	2.01806
001-062_T0_COL_LP_5p_N1__ACAGCCGGTTCCACTC-1	-1.71775	3.29837
001-062_T0_COL_LP_5p_N1__TGATTTCTCACCTTAT-1	-3.6412	1.93612
001-062_T0_COL_LP_5p_N1__AATCCAGTCCTCAACC-1	-2.76807	2.5046
001-062_T0_COL_LP_5p_N1__AACTGGTCACAGTCGC-1	-3.12946	1.01335
001-062_T0_COL_LP_5p_N1__CACACAAGTTATCCGA-1	-1.85815	3.66408
001-062_T0_COL_LP_5p_N1__CCTCAGTGTCTAGTGT-1	-1.73693	2.5541
001-062_T0_COL_LP_5p_N1__CGTGAGCAGAATGTTG-1	0.0509254	5.19007
001-062_T0_COL_LP_5p_N1__GCTGCGAGTCTCATCC-1	0.98456	4.30641
001-062_T0_COL_LP_5p_N1__ATCATCTCATCCCACT-1	-2.7736	2.73544
001-062_T0_COL_LP_5p_N1__CTAATGGAGCACCGTC-1	-0.316168	3.0522
001-062_T0_COL_LP_5p_N1__TGGCTGGAGTTCGCGC-1	4.88536	3.86312
001-062_T0_COL_LP_5p_N1__CGTGTAAGTGCAGGTA-1	-2.66909	1.04942
001-062_T0_COL_LP_5p_N1__CTGCTGTCAATACGCT-1	-0.041715	3.33102
001-062_T0_COL_LP_5p_N1__CGGACTGTCGTGGACC-1	-3.24093	0.658389
001-062_T0_COL_LP_5p_N1__TCGGTAAAGCGCTTAT-1	0.688298	5.08311
001-062_T0_COL_LP_5p_N1__CCGGTAGCACGAGAGT-1	4.22115	3.66909
001-062_T0_COL_LP_5p_N1__TTTCCTCGTCTAACGT-1	-3.6252	1.17831
001-062_T0_COL_LP_5p_N1__CAAGAAATCTATCCCG-1	4.90656	2.93091
001-062_T0_COL_LP_5p_N1__CTGCGGAGTGGCGAAT-1	-3.31222	1.2031
001-062_T0_COL_LP_5p_N1__GGATTACTCGAATGGG-1	-1.54595	3.54782
001-062_T0_COL_LP_5p_N1__AACGTTGAGGCTATCT-1	4.14012	4.15629
001-062_T0_COL_LP_5p_N1__CCCAATCCACATTAGC-1	2.69455	6.44582
001-062_T0_COL_LP_5p_N1__ACTTACTTCTGGTTCC-1	-3.48143	0.699001
001-062_T0_COL_LP_5p_N1__AACGTTGCAAGTTGTC-1	-3.31099	2.96181
001-062_T0_COL_LP_5p_N1__GCTCCTAAGTGTGAAT-1	1.3405	2.56353
001-062_T0_COL_LP_5p_N1__ACGGAGACAGGTCGTC-1	3.99588	3.42032
001-062_T0_COL_LP_5p_N1__CCACGGATCTGAGTGT-1	0.585302	3.43813
001-062_T0_COL_LP_5p_N1__TCATTACCACAGCCCA-1	1.22259	2.36442
001-062_T0_COL_LP_5p_N1__CTCGGAGGTACGACCC-1	-1.79603	2.88217
001-062_T0_COL_LP_5p_N1__ACGGGCTGTTTACTCT-1	-1.54931	3.01097
001-062_T0_COL_LP_5p_N1__CGATGGCCATCGTCGG-1	-1.86454	2.57512
001-062_T0_COL_LP_5p_N1__TAGCCGGCATAAGACA-1	-3.58081	1.1538
001-062_T0_COL_LP_5p_N1__TACACGATCGCATGAT-1	0.998952	3.68699
001-062_T0_COL_LP_5p_N1__GCAAACTTCCATGAGT-1	-1.35553	3.1578
001-062_T0_COL_LP_5p_N1__TGCGCAGTCCACGCAG-1	-1.54634	2.79244
001-062_T0_COL_LP_5p_N1__TGTGGTAAGACTAGGC-1	-3.79195	1.84109
001-062_T0_COL_LP_5p_N1__GTTCGGGGTATTCTCT-1	-3.46044	0.859194
001-062_T0_COL_LP_5p_N1__TGTCCCACAATTGCTG-1	0.210109	3.13242
001-062_T0_COL_LP_5p_N1__TCTCTAACACGGTAGA-1	-1.68803	0.442622
001-062_T0_COL_LP_5p_N1__GTGCGGTGTGGTGTAG-1	6.72023	1.11803
001-062_T0_COL_LP_5p_N1__GCTGCGAGTATAGGGC-1	-2.65556	0.975514
001-062_T0_COL_LP_5p_N1__TCAGGATGTCAAACTC-1	0.311526	3.93937
001-062_T0_COL_LP_5p_N1__CCCAGTTTCTATCCCG-1	-3.85087	2.42493
001-062_T0_COL_LP_5p_N1__ATTTCTGGTCCGTTAA-1	1.35829	2.38822
001-062_T0_COL_LP_5p_N1__TTGAACGCATTGGTAC-1	-2.78682	2.16579
001-062_T0_COL_LP_5p_N1__TAAACCGTCTCATTCA-1	-1.74745	4.3983
001-062_T0_COL_LP_5p_N1__CACAGGCAGGAGCGAG-1	5.02925	2.65941
001-062_T0_COL_LP_5p_N1__TACACGAGTAAATGTG-1	-2.75674	3.95038
001-062_T0_COL_LP_5p_N1__GGACAAGAGAAGGCCT-1	-2.35406	2.85111
001-062_T0_COL_LP_5p_N1__CTACACCCATTACCTT-1	-0.203853	3.10188
001-062_T0_COL_LP_5p_N1__ACTGAACAGTTACCCA-1	-0.028052	3.30444
001-062_T0_COL_LP_5p_N1__TTCTTAGCAGTATGCT-1	-1.45616	2.86466
001-062_T0_COL_LP_5p_N1__TAGAGCTGTCCCTTGT-1	4.66318	3.38418
001-062_T0_COL_LP_5p_N1__ACTGAACGTTCCCTTG-1	-1.15753	1.49039
001-062_T0_COL_LP_5p_N1__AGTGGGACATACTCTT-1	-3.07338	3.2817
001-062_T0_COL_LP_5p_N1__TTAACTCCAGGTTTCA-1	0.494458	4.76574
001-062_T0_COL_LP_5p_N1__GTGCTTCGTACACCGC-1	4.51307	2.04258
001-062_T0_COL_LP_5p_N1__CTCGAAATCCTTAATC-1	4.78965	2.61367
001-062_T0_COL_LP_5p_N1__TTGAACGGTCATCCCT-1	0.616012	3.51366
001-062_T0_COL_LP_5p_N1__TGTCCCATCCGAGCCA-1	0.652815	4.70421
001-062_T0_COL_LP_5p_N1__TGCCCATAGGGAAACA-1	-2.25919	2.87317
001-062_T0_COL_LP_5p_N1__CTTAGGAAGACCCACC-1	4.41449	4.18854
001-062_T0_COL_LP_5p_N1__CACAAACCACATCCGG-1	-0.363914	3.62538
001-062_T0_COL_LP_5p_N1__CCACCTAGTAGATTAG-1	-2.32002	1.28781
001-062_T0_COL_LP_5p_N1__TGACTAGGTAGTAGTA-1	-3.18637	0.739086
001-062_T0_COL_LP_5p_N1__AACACGTCAGTTTACG-1	4.88176	3.79813
001-062_T0_COL_LP_5p_N1__CACACAATCAAAGTAG-1	4.34278	4.03916
001-062_T0_COL_LP_5p_N1__GAACGGATCTAACTCT-1	-2.50891	2.18813
001-062_T0_COL_LP_5p_N1__CAGCCGATCGAGAACG-1	-1.53922	3.18432
001-062_T0_COL_LP_5p_N1__CCGTTCATCAGAGGTG-1	0.379142	3.50129
001-062_T0_COL_LP_5p_N1__CGGGTCAGTCTCCCTA-1	-1.15211	1.86633
001-062_T0_COL_LP_5p_N1__CGATCGGGTGGGTATG-1	-3.09774	1.84003
001-062_T0_COL_LP_5p_N1__CACTCCACACCAGCAC-1	-0.0252362	2.22395
001-062_T0_COL_LP_5p_N1__TCGGGACTCGGATGTT-1	-3.83581	1.06055
001-062_T0_COL_LP_5p_N1__TAGCCGGCAGTGGGAT-1	-2.2549	3.29339
001-062_T0_COL_LP_5p_N1__AAGACCTGTATAGGTA-1	0.554067	3.11832
001-062_T0_COL_LP_5p_N1__CCACGGAGTCGAAAGC-1	-1.81764	2.40607
001-062_T0_COL_LP_5p_N1__TACAGTGCACCGATAT-1	4.67894	3.61084
001-062_T0_COL_LP_5p_N1__CAGTAACGTCTAGAGG-1	0.594895	3.99747
001-062_T0_COL_LP_5p_N1__CTCTGGTCAGCATGAG-1	-0.221639	2.9853
001-062_T0_COL_LP_5p_N1__CTGCTGTGTTGCGCAC-1	0.782316	3.33983
001-062_T0_COL_LP_5p_N1__TATCTCACACATGACT-1	4.30432	3.63184
001-062_T0_COL_LP_5p_N1__CAGTCCTCATCGACGC-1	4.84011	3.59888
001-062_T0_COL_LP_5p_N1__ACGAGGACAATCTACG-1	-2.70887	3.39058
001-062_T0_COL_LP_5p_N1__GGGAGATAGTCGATAA-1	-0.402484	3.04772
001-062_T0_COL_LP_5p_N1__TGAGAGGTCGGAATCT-1	-1.28598	2.67038
001-062_T0_COL_LP_5p_N1__TCAGGTACATCGACGC-1	0.534096	3.20365
001-062_T0_COL_LP_5p_N1__CACCAGGTCAGTCCCT-1	-3.30717	1.38044
001-062_T0_COL_LP_5p_N1__GTCGGGTAGGTGTTAA-1	4.54929	3.50926
001-062_T0_COL_LP_5p_N1__CCTAGCTAGGCGCTCT-1	-3.431	2.05025
001-062_T0_COL_LP_5p_N1__GGACGTCTCGTGGACC-1	-2.04449	2.88814
001-062_T0_COL_LP_5p_N1__GCTTGAATCTACCAGA-1	-1.28651	7.49307
001-062_T0_COL_LP_5p_N1__GGAACTTGTCTTTCAT-1	-3.66641	1.03885
001-062_T0_COL_LP_5p_N1__CAGCAGCTCAGGTAAA-1	-2.77685	2.95847
001-062_T0_COL_LP_5p_N1__CCGGTAGAGAAGATTC-1	-1.41544	2.80321
001-062_T0_COL_LP_5p_N1__GATCAGTGTACCAGTT-1	-1.63374	3.00067
001-062_T0_COL_LP_5p_N1__GTGCTTCCATCACCCT-1	-1.32356	2.72707
001-062_T0_COL_LP_5p_N1__CGTGTAACAAGACACG-1	-1.64806	3.05052
001-062_T0_COL_LP_5p_N1__AGAGTGGCAACACCCG-1	-2.30131	2.67121
001-062_T0_COL_LP_5p_N1__GGACAGACATCGGGTC-1	-1.65882	3.2312
001-062_T0_COL_LP_5p_N1__CACCACTGTTCCAACA-1	0.28695	4.19403
001-062_T0_COL_LP_5p_N1__ACGCCAGTCCGTTGTC-1	-2.24105	3.78403
001-062_T0_COL_LP_5p_N1__ACGTCAACAGCCTTTC-1	-2.39698	2.4469
001-062_T0_COL_LP_5p_N1__GGACATTTCAGGCCCA-1	-0.817612	1.69689
001-062_T0_COL_LP_5p_N1__CGTCAGGCATCGTCGG-1	-2.09506	3.23745
001-062_T0_COL_LP_5p_N1__CGAGCACTCGATCCCT-1	-2.83904	2.8774
001-062_T0_COL_LP_5p_N1__GCAATCATCAGGTAAA-1	0.831992	3.14825
001-062_T0_COL_LP_5p_N1__TCTATTGCACAACTGT-1	-1.95821	3.93872
001-062_T0_COL_LP_5p_N1__TGACTTTAGCATGGCA-1	4.23134	4.05364
001-062_T0_COL_LP_5p_N1__ATCACGACATGCAACT-1	-1.52677	2.90831
001-062_T0_COL_LP_5p_N1__GGGTCTGCACGAGAGT-1	-3.24295	1.38084
001-062_T0_COL_LP_5p_N1__GCATACACAGCGTTCG-1	-2.38573	3.33209
001-062_T0_COL_LP_5p_N1__TTTATGCGTTGATTCG-1	0.956769	2.66742
001-062_T0_COL_LP_5p_N1__GAAGCAGCAGTAGAGC-1	-1.44177	3.0381
001-062_T0_COL_LP_5p_N1__CCTTCCCCAAGGTGTG-1	-0.193815	4.21086
001-062_T0_COL_LP_5p_N1__GGACAAGAGTCGAGTG-1	-3.04377	2.52827
001-062_T0_COL_LP_5p_N1__GGGTCTGAGCCGCCTA-1	4.63512	3.88963
001-062_T0_COL_LP_5p_N1__GGAAAGCCACCACGTG-1	-2.23307	3.11546
001-062_T0_COL_LP_5p_N1__CGTGTAAGTGCCTGTG-1	4.57694	4.45183
001-062_T0_COL_LP_5p_N1__AGTGGGAAGTCCCACG-1	4.34272	3.68983
001-062_T0_COL_LP_5p_N1__TTGAACGAGCTGAACG-1	-1.49457	2.76793
001-062_T0_COL_LP_5p_N1__GGTATTGCACTTAAGC-1	-2.09713	3.45126
001-062_T0_COL_LP_5p_N1__CCTCTGAGTAAACCTC-1	0.312924	3.0325
001-062_T0_COL_LP_5p_N1__CACACCTTCTGGAGCC-1	-2.89959	3.41922
001-062_T0_COL_LP_5p_N1__AAGGCAGGTGGTCCGT-1	0.442599	4.89642
001-062_T0_COL_LP_5p_N1__CCGTACTGTGTCCTCT-1	-2.47985	3.79282
001-062_T0_COL_LP_5p_N1__GTTCGGGAGTAGGTGC-1	-1.27469	3.1391
001-062_T0_COL_LP_5p_N1__TATCAGGCATGCCACG-1	3.94349	3.24656
001-062_T0_COL_LP_5p_N1__CTGGTCTTCCAACCAA-1	-3.49063	1.21883
001-062_T0_COL_LP_5p_N1__TCATTACAGTGCGTGA-1	4.32683	3.53444
001-062_T0_COL_LP_5p_N1__CAGCGACAGACATAAC-1	-1.68897	3.47157
001-062_T0_COL_LP_5p_N1__TTCTACAGTGTGTGCC-1	-3.56655	1.1345
001-062_T0_COL_LP_5p_N1__TGAGAGGTCAGTCAGT-1	-1.92785	3.97254
001-062_T0_COL_LP_5p_N1__GTGAAGGTCCGCGCAA-1	3.86775	2.76509
001-062_T0_COL_LP_5p_N1__CGTCCATCAGTCAGCC-1	-2.3528	3.2774
001-062_T0_COL_LP_5p_N1__GCAGTTAAGCGTCAAG-1	-2.29693	2.99921
001-062_T0_COL_LP_5p_N1__TGGGAAGTCTAGCACA-1	0.494389	3.84764
001-062_T0_COL_LP_5p_N1__CGAGCCACAGGGAGAG-1	4.11921	4.11163
001-062_T0_COL_LP_5p_N1__TTGACTTAGACTAAGT-1	5.01522	2.68187
001-062_T0_COL_LP_5p_N1__CTCAGAAGTCGGCATC-1	-1.677	1.72109
001-062_T0_COL_LP_5p_N1__CTGGTCTTCTACTCAT-1	-2.4605	3.73699
001-062_T0_COL_LP_5p_N1__CGTGTAACACGGTGTC-1	0.176249	3.13257
001-062_T0_COL_LP_5p_N1__CCACCTACACAGACAG-1	6.68625	1.01921
001-062_T0_COL_LP_5p_N1__GGATGTTGTTATGTGC-1	1.29926	2.49838
001-062_T0_COL_LP_5p_N1__GCGACCAGTTCCCGAG-1	0.472162	4.00508
001-062_T0_COL_LP_5p_N1__AGCGTCGCATCCTAGA-1	-2.39423	3.47405
001-062_T0_COL_LP_5p_N1__CAGCGACTCACGACTA-1	-1.37289	3.00931
001-062_T0_COL_LP_5p_N1__TCTATTGCAAGCGAGT-1	-3.79212	2.09686
001-062_T0_COL_LP_5p_N1__GGGAGATCAGCCTATA-1	-1.90144	3.35109
001-062_T0_COL_LP_5p_N1__ATTGGACCAACGATCT-1	-1.64835	2.72832
001-062_T0_COL_LP_5p_N1__TGGGCGTGTGAAGGCT-1	0.0250365	3.6702
001-062_T0_COL_LP_5p_N1__TGGGAAGTCGTTGCCT-1	-2.88374	2.21013
001-062_T0_COL_LP_5p_N1__CATTCGCGTAGAGCTG-1	-0.646477	3.95264
001-062_T0_COL_LP_5p_N1__CACAAACCACACTGCG-1	-1.95829	3.53573
001-062_T0_COL_LP_5p_N1__TGAGGGACATCCCATC-1	-2.85616	1.11963
001-062_T0_COL_LP_5p_N1__GCTCCTAGTCACAAGG-1	-3.59315	3.31938
001-062_T0_COL_LP_5p_N1__TCGTAGACAAAGGCGT-1	-3.20283	2.59568
001-062_T0_COL_LP_5p_N1__AGATTGCTCGCGGATC-1	0.224373	4.21095
001-062_T0_COL_LP_5p_N1__CGCTATCGTTTGACAC-1	1.38475	2.61212
001-062_T0_COL_LP_5p_N1__AGTGGGATCGGTTAAC-1	-1.86635	3.01896
001-062_T0_COL_LP_5p_N1__AGTAGTCGTATAGGGC-1	-2.76921	3.20697
001-062_T0_COL_LP_5p_N1__AACTCCCTCCCAAGAT-1	-1.80938	3.07612
001-062_T0_COL_LP_5p_N1__ATCACGACATCTACGA-1	-3.47224	0.950482
001-062_T0_COL_LP_5p_N1__CACACTCGTAAGTGGC-1	-1.12326	2.3307
001-062_T0_COL_LP_5p_N1__TTGTAGGTCATTGCCC-1	4.4961	3.61632
001-062_T0_COL_LP_5p_N1__CTAATGGGTATATGGA-1	-2.24171	3.24337
001-062_T0_COL_LP_5p_N1__AGAATAGAGTACCGGA-1	-3.61409	1.01674
001-062_T0_COL_LP_5p_N1__GGACGTCCAATCACAC-1	-1.7813	2.67152
001-062_T0_COL_LP_5p_N1__CTCGGGAGTGCAACGA-1	-3.76364	0.983353
001-062_T0_COL_LP_5p_N1__TGCTACCAGCTGTCTA-1	6.61324	1.01677
001-062_T0_COL_LP_5p_N1__CATCGGGGTGGCGAAT-1	-0.305783	3.73014
001-062_T0_COL_LP_5p_N1__AGTAGTCTCAAGGTAA-1	-1.95634	7.45867
001-062_T0_COL_LP_5p_N1__TGACGGCGTCTCCACT-1	6.69736	1.04045
001-062_T0_COL_LP_5p_N1__CGGACGTCATCATCCC-1	-1.53071	3.23667
001-062_T0_COL_LP_5p_N1__ACTGATGTCAAGCCTA-1	-0.418033	4.47383
001-062_T0_COL_LP_5p_N1__GTTACAGGTTGTACAC-1	-1.90318	3.9623
001-062_T0_COL_LP_5p_N1__CAGGTGCGTCAAAGAT-1	-1.77345	2.69419
001-062_T0_COL_LP_5p_N1__ATGTGTGTCCGCTGTT-1	-2.46865	3.60747
001-062_T0_COL_LP_5p_N1__CGCGGTAAGAGTAAGG-1	0.822562	4.44474
001-062_T0_COL_LP_5p_N1__GTGTGCGTCTGCGGCA-1	-0.184502	4.27676
001-062_T0_COL_LP_5p_N1__AGCGTCGAGGTGATTA-1	-2.65818	3.05871
001-062_T0_COL_LP_5p_N1__CTCAGAAAGCCTATGT-1	-3.25927	1.03803
001-062_T0_COL_LP_5p_N1__CATTCGCAGGACATTA-1	0.375747	4.23049
001-062_T0_COL_LP_5p_N1__AAATGCCAGCTGCAAG-1	3.30889	3.36798
001-062_T0_COL_LP_5p_N1__AGAGTGGCATGTCGAT-1	-1.57971	4.03441
001-062_T0_COL_LP_5p_N1__CACACCTGTTGGAGGT-1	-2.99594	1.8462
001-062_T0_COL_LP_5p_N1__CTCCTAGTCCACGTGG-1	-1.66834	3.04552
001-062_T0_COL_LP_5p_N1__CTTAGGAAGAAGCCCA-1	-2.98098	0.781982
001-062_T0_COL_LP_5p_N1__CCTCTGATCGTCACGG-1	0.493126	4.35394
001-062_T0_COL_LP_5p_N1__ACATGGTAGCTAACAA-1	-1.83988	3.02231
001-062_T0_COL_LP_5p_N1__CCAATCCAGAATCTCC-1	3.00015	6.89744
001-062_T0_COL_LP_5p_N1__CACAAACTCAGAGCTT-1	-1.66564	3.74522
001-062_T0_COL_LP_5p_N1__GACACGCGTAAGTAGT-1	-0.0640602	3.8052
001-062_T0_COL_LP_5p_N1__GTCCTCAAGAATAGGG-1	-2.03219	3.92443
001-062_T0_COL_LP_5p_N1__GCTCCTATCTATGTGG-1	-3.12058	1.37415
001-062_T0_COL_LP_5p_N1__CATTATCGTTAAGGGC-1	-2.47051	3.73414
001-062_T0_COL_LP_5p_N1__GGAATAAGTCATCCCT-1	4.56051	3.58789
001-062_T0_COL_LP_5p_N1__AGCTTGACACTTAACG-1	4.52277	3.98363
001-062_T0_COL_LP_5p_N1__CAGCATACAGACGCCT-1	-3.65126	1.01565
001-062_T0_COL_LP_5p_N1__CGAGAAGCACCGGAAA-1	3.47228	3.43402
001-062_T0_COL_LP_5p_N1__CAAGGCCGTTAAGGGC-1	-0.310958	4.86164
001-062_T0_COL_LP_5p_N1__CGCTGGAGTGTGACCC-1	4.55564	3.85723
001-062_T0_COL_LP_5p_N1__GGTGTTACATTGGCGC-1	-0.349507	4.13058
001-062_T0_COL_LP_5p_N1__GCACATACAAAGGCGT-1	-0.645742	3.2344
001-062_T0_COL_LP_5p_N1__GACCTGGCACTTCTGC-1	-0.186301	2.90571
001-062_T0_COL_LP_5p_N1__ACGCAGCCATTCCTCG-1	-3.3053	1.22841
001-062_T0_COL_LP_5p_N1__TTCGAAGGTAATCGTC-1	-3.39423	1.82823
001-062_T0_COL_LP_5p_N1__CAAGATCAGTTTGCGT-1	-1.48208	2.99656
001-062_T0_COL_LP_5p_N1__CTTCTCTCATACGCTA-1	-2.25662	3.84594
001-062_T0_COL_LP_5p_N1__GTGCTTCAGCGCTTAT-1	6.71912	1.05366
001-062_T0_COL_LP_5p_N1__GCGCAGTTCGCCATAA-1	0.469168	4.30213
001-062_T0_COL_LP_5p_N1__AACCATGAGCTAAACA-1	-2.10308	3.6206
001-062_T0_COL_LP_5p_N1__GCCTCTAAGGCCATAG-1	0.184226	3.96833
001-062_T0_COL_LP_5p_N1__ACTTACTTCCGTACAA-1	0.957569	4.81023
001-062_T0_COL_LP_5p_N1__GCACATACATGACGGA-1	-2.95204	1.90683
001-062_T0_COL_LP_5p_N1__CACATTTTCTACTCAT-1	-2.63382	1.51794
001-062_T0_COL_LP_5p_N1__CGCCAAGAGATAGCAT-1	1.04494	2.60822
001-062_T0_COL_LP_5p_N1__ACACCCTCACACAGAG-1	-0.286858	0.568023
001-062_T0_COL_LP_5p_N1__AAAGATGTCCTAGGGC-1	-2.74613	3.192
001-062_T0_COL_LP_5p_N1__GGGAGATGTCGAAAGC-1	0.288466	4.68638
001-062_T0_COL_LP_5p_N1__GTCACAAGTACTCTCC-1	-1.78724	3.21911
001-062_T0_COL_LP_5p_N1__TACGGTATCATTATCC-1	3.34755	3.2677
001-062_T0_COL_LP_5p_N1__AGCTTGAGTCGCTTCT-1	-1.88473	3.69142
001-062_T0_COL_LP_5p_N1__CATCAGAGTTCCACAA-1	-2.61524	1.02393
001-062_T0_COL_LP_5p_N1__TACTCGCGTGAACCTT-1	-0.492853	4.30091
001-062_T0_COL_LP_5p_N1__AGAGCGATCGCAAGCC-1	-1.29666	2.30309
001-062_T0_COL_LP_5p_N1__TGCGGGTCACACTGCG-1	4.04449	4.24903
001-062_T0_COL_LP_5p_N1__CTCGGAGGTGCCTGCA-1	4.17387	3.71279
001-062_T0_COL_LP_5p_N1__GGGTTGCTCTCTAGGA-1	-3.25104	0.664838
001-062_T0_COL_LP_5p_N1__AGAGTGGAGCGTTGCC-1	-2.392	3.50693
001-062_T0_COL_LP_5p_N1__ACGAGGACATTTGCCC-1	5.09411	2.21207
001-062_T0_COL_LP_5p_N1__GCGCAACCACAGAGGT-1	-3.2808	3.4915
001-062_T0_COL_LP_5p_N1__GCCTCTATCATGTCCC-1	0.401624	4.4475
001-062_T0_COL_LP_5p_N1__GCATGTATCAGCGATT-1	2.96174	6.92935
001-062_T0_COL_LP_5p_N1__GACTAACTCTTCATGT-1	-2.96163	1.99295
001-062_T0_COL_LP_5p_N1__ACGGGCTGTCGAAAGC-1	-3.254	0.751177
001-062_T0_COL_LP_5p_N1__ACGGCCAGTCTTCTCG-1	-2.50197	3.22847
001-062_T0_COL_LP_5p_N1__ATTCTACCACAGGAGT-1	-3.4885	0.630681
001-062_T0_COL_LP_5p_N1__AAACCTGAGGTCGGAT-1	1.06205	3.14083
001-062_T0_COL_LP_5p_N1__TAGTGGTAGGACATTA-1	-3.24832	0.888214
001-062_T0_COL_LP_5p_N1__GACTAACAGGCCCTTG-1	0.311555	2.58923
001-062_T0_COL_LP_5p_N1__GGATTACGTTTGCATG-1	-0.222209	3.56985
001-062_T0_COL_LP_5p_N1__GTCACGGGTGCTCTTC-1	3.21007	3.02288
001-062_T0_COL_LP_5p_N1__CTGCGGAGTACTTGAC-1	5.15237	2.88043
001-062_T0_COL_LP_5p_N1__AAGGTTCCACCAGTTA-1	-3.05922	1.39233
001-062_T0_COL_LP_5p_N1__CTAACTTGTGCAACTT-1	-1.8825	2.69847
001-062_T0_COL_LP_5p_N1__CCACCTAAGGTACTCT-1	-3.30923	1.43166
001-062_T0_COL_LP_5p_N1__AACCGCGAGTGTTTGC-1	-3.27187	1.1837
001-062_T0_COL_LP_5p_N1__GCTGCGACAAAGTCAA-1	-3.64879	3.85355
001-062_T0_COL_LP_5p_N1__TGACAACTCGAGGTAG-1	0.160065	3.81646
001-062_T0_COL_LP_5p_N1__ACGAGGAGTTGTTTGG-1	-0.21744	3.7417
001-062_T0_COL_LP_5p_N1__CTGTGCTTCACCTTAT-1	4.21949	3.5376
001-062_T0_COL_LP_5p_N1__AACTGGTGTTCTCATT-1	-1.79496	3.97307
001-062_T0_COL_LP_5p_N1__CCTCTGACAATGGTCT-1	-2.41143	3.73024
001-062_T0_COL_LP_5p_N1__TGAGCCGTCAAGATCC-1	3.83303	3.92386
001-062_T0_COL_LP_5p_N1__ACGAGCCGTGCACCAC-1	-2.10349	4.26652
001-062_T0_COL_LP_5p_N1__TGGCTGGAGTCGATAA-1	-2.45047	2.27809
001-062_T0_COL_LP_5p_N1__GACGTTATCGGCGGTT-1	4.94595	2.04156
001-062_T0_COL_LP_5p_N1__CCCATACGTCCGTCAG-1	2.40543	6.88274
001-062_T0_COL_LP_5p_N1__CATATTCAGGGCTTCC-1	-2.28009	4.53575
001-062_T0_COL_LP_5p_N1__AAACGGGGTTAAAGAC-1	-3.30874	1.40576
001-062_T0_COL_LP_5p_N1__AGTGTCAGTGGCTCCA-1	-0.187909	3.59444
001-062_T0_COL_LP_5p_N1__TGGGAAGAGCGCCTTG-1	-3.26043	1.37957
001-062_T0_COL_LP_5p_N1__AAACGGGAGAATCTCC-1	-2.50014	3.4339
001-062_T0_COL_LP_5p_N1__ACGCCGATCTCTAGGA-1	-1.78122	2.9615
001-062_T0_COL_LP_5p_N1__GCTGGGTTCGCGGATC-1	0.152499	3.80577
001-062_T0_COL_LP_5p_N1__TTGGAACCAGCATGAG-1	-1.48059	3.69073
001-062_T0_COL_LP_5p_N1__AAGACCTTCGGAGCAA-1	4.48435	3.42487
001-062_T0_COL_LP_5p_N1__CGTAGCGCAAGGTTTC-1	0.236843	3.86721
001-062_T0_COL_LP_5p_N1__CGGACACCACGGCGTT-1	0.314065	3.93231
001-062_T0_COL_LP_5p_N1__GGGACCTCATCTATGG-1	-0.325059	3.25431
001-062_T0_COL_LP_5p_N1__GGCGACTTCGTCCAGG-1	4.33022	3.62313
001-062_T0_COL_LP_5p_N1__GCACATAAGACAAAGG-1	-2.81573	3.26616
001-062_T0_COL_LP_5p_N1__ATTACTCAGAGCTTCT-1	-2.53223	4.49733
001-062_T0_COL_LP_5p_N1__ATAAGAGGTCATGCCG-1	-1.33033	7.50089
001-062_T0_COL_LP_5p_N1__TTTGGTTCAGCTGCTG-1	-2.51265	3.96995
001-062_T0_COL_LP_5p_N1__CAGCTGGTCCAAACTG-1	-3.14754	2.3594
001-062_T0_COL_LP_5p_N1__CACAGGCCACATGACT-1	4.82831	4.01222
001-062_T0_COL_LP_5p_N1__GTCATTTGTCAGAATA-1	0.494152	4.21817
001-062_T0_COL_LP_5p_N1__GCAGTTACACGAAGCA-1	4.42836	4.15053
001-062_T0_COL_LP_5p_N1__ACAGCCGGTTTACTCT-1	-0.219292	2.97786
001-062_T0_COL_LP_5p_N1__TTGAACGTCTAAGCCA-1	-0.56585	4.54306
001-062_T0_COL_LP_5p_N1__ACGTCAAAGTTCGCAT-1	-1.68811	4.134
001-062_T0_COL_LP_5p_N1__GACCAATGTGTGGTTT-1	4.26424	3.3886
001-062_T0_COL_LP_5p_N1__CTAGTGAGTTGGTTTG-1	-0.0589028	3.56641
001-062_T0_COL_LP_5p_N1__TGTGGTAAGTACGATA-1	-2.00912	3.63322
001-062_T0_COL_LP_5p_N1__TCGCGTTGTTGGTTTG-1	4.28493	4.17657
001-062_T0_COL_LP_5p_N1__GCTGGGTCATCCAACA-1	-2.31228	3.35278
001-062_T0_COL_LP_5p_N1__AGCTTGACAGTTTACG-1	-3.80978	1.62976
001-062_T0_COL_LP_5p_N1__CTCGAGGTCAACGCTA-1	4.17816	4.2548
001-062_T0_COL_LP_5p_N1__GGCGACTCAATGGAAT-1	-0.527888	3.4334
001-062_T0_COL_LP_5p_N1__ATAACGCAGCACCGCT-1	4.36604	4.4463
001-062_T0_COL_LP_5p_N1__CATCAGACACAAGACG-1	-1.74876	3.88801
001-062_T0_COL_LP_5p_N1__TCAGGATTCACCATAG-1	-3.71519	3.0625
001-062_T0_COL_LP_5p_N1__GTCACGGTCAAACAAG-1	0.39578	3.86174
001-062_T0_COL_LP_5p_N1__GCCAAATGTCATGCAT-1	-2.85476	3.1454
001-062_T0_COL_LP_5p_N1__CTCGGAGAGCGTTTAC-1	0.526386	3.87728
001-062_T0_COL_LP_5p_N1__TGGGCGTCACTCAGGC-1	-1.69496	4.0203
001-062_T0_COL_LP_5p_N1__ATTGGTGTCGGTCCGA-1	-1.80678	3.24628
001-062_T0_COL_LP_5p_N1__GACGTTAGTGTTGAGG-1	-1.76696	2.77149
001-062_T0_COL_LP_5p_N1__CGTGTCTCAAAGTGCG-1	6.68514	1.12503
001-062_T0_COL_LP_5p_N1__TGGGAAGCAGCGATCC-1	-2.00829	3.77085
001-062_T0_COL_LP_5p_N1__TGTTCCGAGCGCTCCA-1	0.0698532	2.95783
001-062_T0_COL_LP_5p_N1__GACCAATAGAAAGTGG-1	-1.55837	3.64237
001-062_T0_COL_LP_5p_N1__TTAGGACTCGTTACAG-1	0.497868	4.66254
001-062_T0_COL_LP_5p_N1__AGTGAGGAGACAGAGA-1	-2.42423	4.08063
001-062_T0_COL_LP_5p_N1__GCTGCTTAGACCTAGG-1	0.418685	4.788
001-062_T0_COL_LP_5p_N1__GCGCGATAGCGTCTAT-1	-1.81623	0.53272
001-062_T0_COL_LP_5p_N1__TTGAACGCACATAACC-1	-2.06488	0.847354
001-062_T0_COL_LP_5p_N1__TGGTTAGTCTTGTACT-1	-2.01638	3.17955
001-062_T0_COL_LP_5p_N1__CGAGCACAGCACGCCT-1	-1.98295	3.65389
001-062_T0_COL_LP_5p_N1__TTAACTCCATCGACGC-1	-0.0828847	3.29644
001-062_T0_COL_LP_5p_N1__TGACAACCAGATGGCA-1	4.25075	4.18374
001-062_T0_COL_LP_5p_N1__TCTTCGGTCGGCGGTT-1	0.803827	4.12383
001-062_T0_COL_LP_5p_N1__ACGCCAGAGCCAGAAC-1	-3.25568	3.4848
001-062_T0_COL_LP_5p_N1__TGAGCCGTCTTGCAAG-1	0.472372	3.42464
001-062_T0_COL_LP_5p_N1__GGTGAAGAGAAGATTC-1	4.01115	3.72649
001-062_T0_COL_LP_5p_N1__CCTCAGTAGCTGATAA-1	-0.50667	4.21322
001-062_T0_COL_LP_5p_N1__ACGAGCCAGTGCAAGC-1	4.30869	4.29647
001-062_T0_COL_LP_5p_N1__CGATGGCTCCTCAACC-1	-2.24275	3.68988
001-062_T0_COL_LP_5p_N1__AACACGTGTACCAGTT-1	-3.44794	0.677736
001-062_T0_COL_LP_5p_N1__CCTTCCCAGACAATAC-1	-1.16634	7.30257
001-062_T0_COL_LP_5p_N1__TGGGCGTGTTAAGACA-1	0.247643	4.16863
001-062_T0_COL_LP_5p_N1__CCCAGTTTCAATACCG-1	6.72051	0.983121
001-062_T0_COL_LP_5p_N1__CCTCAGTCATTCGACA-1	-1.92903	4.4144
001-062_T0_COL_LP_5p_N1__AGGGAGTCATGCTGGC-1	-2.55819	1.68612
001-062_T0_COL_LP_5p_N1__CCGTACTAGAGGACGG-1	-3.1029	1.57135
001-062_T0_COL_LP_5p_N1__TCCCGATCAGCTGCTG-1	4.5851	3.20759
001-062_T0_COL_LP_5p_N1__GCTGCTTCACATAACC-1	-1.77133	3.46439
001-062_T0_COL_LP_5p_N1__AGAGCGACAAGCTGAG-1	4.14496	4.18998
001-062_T0_COL_LP_5p_N1__CGTGTCTCACTCGACG-1	-2.35163	2.31942
001-062_T0_COL_LP_5p_N1__GGGCATCAGCCCAGCT-1	-2.4265	1.89575
001-062_T0_COL_LP_5p_N1__CTTGGCTTCTGTTGAG-1	0.699511	4.53175
001-062_T0_COL_LP_5p_N1__CCTTTCTGTACAGTTC-1	-0.140709	4.34819
001-062_T0_COL_LP_5p_N1__AACTCTTAGTGGACGT-1	4.11884	4.01056
001-062_T0_COL_LP_5p_N1__TTTACTGTCACTATTC-1	3.80682	4.6142
001-062_T0_COL_LP_5p_N1__AGATCTGCAGGGTACA-1	-1.43416	4.46708
001-062_T0_COL_LP_5p_N1__ACAGCTACAGCATACT-1	-1.76517	3.70621
001-062_T0_COL_LP_5p_N1__CCTTTCTAGAAGCCCA-1	-3.63934	1.22242
001-062_T0_COL_LP_5p_N1__TGTCCCAGTAGGAGTC-1	3.61517	4.23004
001-062_T0_COL_LP_5p_N1__CACACCTTCATCATTC-1	-3.12238	0.622023
001-062_T0_COL_LP_5p_N1__TAGCCGGAGGTGTGGT-1	6.56509	0.951084
001-062_T0_COL_LP_5p_N1__CCACGGAGTCGCATCG-1	-3.22919	1.48822
001-062_T0_COL_LP_5p_N1__TACGGATAGCCGTCGT-1	-2.88305	3.27701
001-062_T0_COL_LP_5p_N1__ACACCGGCACTACAGT-1	2.96095	6.45892
001-062_T0_COL_LP_5p_N1__CAAGAAAGTCAATGTC-1	0.276151	4.59638
001-062_T0_COL_LP_5p_N1__TCGCGAGTCATTTGGG-1	-2.62682	2.82444
001-062_T0_COL_LP_5p_N1__CCTATTACAAGTACCT-1	-2.2571	3.83054
001-062_T0_COL_LP_5p_N1__CGCTGGAGTATTACCG-1	0.781931	4.86343
001-062_T0_COL_LP_5p_N1__GGCTCGATCATTCACT-1	0.976331	4.36634
001-062_T0_COL_LP_5p_N1__TAAGAGAAGGTGGGTT-1	0.520819	4.29155
001-062_T0_COL_LP_5p_N1__GACTAACCACAAGTAA-1	-1.7056	3.49212
001-062_T0_COL_LP_5p_N1__GACAGAGTCCACGTGG-1	0.662349	4.60396
001-062_T0_COL_LP_5p_N1__CTCATTAAGACAAAGG-1	3.67585	3.89561
001-062_T0_COL_LP_5p_N1__CCTAGCTTCACCAGGC-1	3.82523	3.98378
001-062_T0_COL_LP_5p_N1__CACACAAAGTACTTGC-1	-3.57562	3.4076
001-062_T0_COL_LP_5p_N1__CGTGTAAGTTAGAACA-1	-1.92562	3.24468
001-062_T0_COL_LP_5p_N1__AAGGAGCGTCGGCATC-1	-2.96661	2.73257
001-062_T0_COL_LP_5p_N1__TAGGCATAGAGACGAA-1	-1.48398	3.05427
001-062_T0_COL_LP_5p_N1__GCGCAGTCAATCTGCA-1	4.67887	3.86278
001-062_T0_COL_LP_5p_N1__TCATTTGGTGTTCGAT-1	2.63753	6.54989
001-062_T0_COL_LP_5p_N1__CGGACACCAAGTCTAC-1	-1.88125	4.52817
001-062_T0_COL_LP_5p_N1__CTCTGGTAGTTTGCGT-1	-2.68594	3.65214
001-062_T0_COL_LP_5p_N1__ATTACTCTCATTGCGA-1	-1.83279	3.61894
001-062_T0_COL_LP_5p_N1__TGAGCCGTCTGGCGTG-1	0.903751	4.20908
001-062_T0_COL_LP_5p_N1__ACATCAGAGCGCCTCA-1	4.88402	4.32937
001-062_T0_COL_LP_5p_N1__TTAGGCACAGTCTTCC-1	-2.26281	4.33522
001-062_T0_COL_LP_5p_N1__GTGCAGCAGACTTGAA-1	-0.239145	4.48758
001-062_T0_COL_LP_5p_N1__GCGCCAAAGATGTCGG-1	0.656552	4.6083
001-062_T0_COL_LP_5p_N1__CAGCTAATCCTGCCAT-1	-1.90044	4.58189
001-062_T0_COL_LP_5p_N1__GTACTCCGTCTAGTGT-1	-1.48105	3.39613
001-062_T0_COL_LP_5p_N1__TCTCATAGTCAAGCGA-1	-1.73694	2.89887
001-062_T0_COL_LP_5p_N1__GTTACAGAGGTGCTTT-1	0.514083	4.051
001-062_T0_COL_LP_5p_N1__CAGTAACCATGCCTAA-1	-1.96113	4.31095
001-062_T0_COL_LP_5p_N1__TCTGAGAAGCAGGTCA-1	0.994673	3.07018
001-062_T0_COL_LP_5p_N1__AGAATAGTCGGAGCAA-1	-2.66822	3.96643
001-062_T0_COL_LP_5p_N1__CCCAGTTAGATAGGAG-1	-2.05722	7.15794
001-062_T0_COL_LP_5p_N1__CCCAATCAGAAACCAT-1	-2.37173	3.22491
001-062_T0_COL_LP_5p_N1__GCTCCTATCTCTTATG-1	-2.5875	4.04401
001-062_T0_COL_LP_5p_N1__GTATTCTCACCTATCC-1	4.51282	3.50769
001-062_T0_COL_LP_5p_N1__GTGCAGCAGCGCTCCA-1	-0.539458	3.3297
001-062_T0_COL_LP_5p_N1__GGGACCTGTCACACGC-1	1.02116	4.86773
001-062_T0_COL_LP_5p_N1__ACACCCTGTGTCGCTG-1	-1.71505	3.98319
001-062_T0_COL_LP_5p_N1__AGACGTTAGTTGAGAT-1	3.51413	4.194
001-062_T0_COL_LP_5p_N1__ACGATGTTCAAAGTAG-1	0.903545	4.75831
001-062_T0_COL_LP_5p_N1__CAGCGACTCCGAAGAG-1	-3.08912	3.51903
001-062_T0_COL_LP_5p_N1__GCGCAGTAGTACATGA-1	-0.361556	3.55034
001-062_T0_COL_LP_5p_N1__GTTCGGGTCTAACGGT-1	-1.91333	4.47516
001-062_T0_COL_LP_5p_N1__AAACGGGAGGCCCTCA-1	-0.607971	0.674867
001-062_T0_COL_LP_5p_N1__CTTAACTGTAGAGCTG-1	-0.123665	4.73128
001-062_T0_COL_LP_5p_N1__TATGCCCTCCTTCAAT-1	0.997806	4.794
001-062_T0_COL_LP_5p_N1__GCTCTGTTCTTAGAGC-1	-2.84655	2.61124
001-062_T0_COL_LP_5p_N1__GTATTCTGTACAGTTC-1	-0.0136943	3.87067
001-062_T0_COL_LP_5p_N1__GCAAACTAGTAGGCCA-1	-1.71595	3.57396
001-062_T0_COL_LP_5p_N1__ATTACTCTCACATAGC-1	-1.66445	4.17818
001-062_T0_COL_LP_5p_N1__GGACATTGTCTAGTGT-1	-1.44414	3.57483
001-062_T0_COL_LP_5p_N1__CAGAATCCACACATGT-1	-1.86425	3.46367
001-062_T0_COL_LP_5p_N1__ACTGTCCGTACCGTTA-1	-2.14956	7.59198
001-062_T0_COL_LP_5p_N1__ACCAGTAAGAGTACAT-1	-2.35267	3.94344
001-062_T0_COL_LP_5p_N1__ATTACTCCAGAGTGTG-1	-1.87134	4.24327
001-062_T0_COL_LP_5p_N1__CCTACACGTTAGATGA-1	-1.28794	1.68125
001-062_T0_COL_LP_5p_N1__CTAGTGATCGGCGCTA-1	-1.91663	2.00231
001-062_T0_COL_LP_5p_N1__AACGTTGAGCGTAGTG-1	-2.69904	4.05303
001-062_T0_COL_LP_5p_N1__CATTCGCAGCGCCTCA-1	-0.716651	4.18432
001-062_T0_COL_LP_5p_N1__AAGACCTAGGAATCGC-1	-2.51514	2.20337
001-062_T0_COL_LP_5p_N1__AGAATAGTCCTAGTGA-1	-3.10343	1.49591
001-062_T0_COL_LP_5p_N1__CTACGTCAGTGTCTCA-1	3.75828	3.85348
001-062_T0_COL_LP_5p_N1__AGGCCGTGTATAATGG-1	0.47101	3.68698
001-062_T0_COL_LP_5p_N1__ACGAGCCTCAACACCA-1	-0.451727	4.68237
001-062_T0_COL_LP_5p_N1__CCGTTCATCGTTGCCT-1	-0.57942	4.1952
001-062_T0_COL_LP_5p_N1__CCATGTCCAAACAACA-1	0.752072	4.68373
001-062_T0_COL_LP_5p_N1__TGTGGTAGTCCATCCT-1	0.177926	4.54315
001-062_T0_COL_LP_5p_N1__GGACGTCTCAGTTTGG-1	-1.61518	3.70037
001-062_T0_COL_LP_5p_N1__ACGGGCTAGATCCCAT-1	0.403795	3.87816
001-062_T0_COL_LP_5p_N1__ATAACGCGTGTGACCC-1	-3.891	2.1055
001-062_T0_COL_LP_5p_N1__GTCGGGTCAGCTGCAC-1	-2.70939	3.17896
001-062_T0_COL_LP_5p_N1__CCTTCGATCCTGCTTG-1	-1.69116	4.09996
001-062_T0_COL_LP_5p_N1__CTCCTAGGTCTCACCT-1	-2.36457	4.12547
001-062_T0_COL_LP_5p_N1__TCACAAGTCTTAGCCC-1	-2.09558	7.53203
001-062_T0_COL_LP_5p_N1__TATTACCCATGTAAGA-1	-1.25703	7.42268
001-062_T0_COL_LP_5p_N1__GGTATTGAGCTATGCT-1	-2.28588	3.77869
001-062_T0_COL_LP_5p_N1__CGTGAGCGTAGCTAAA-1	-1.42782	2.69128
001-062_T0_COL_LP_5p_N1__TACTCATCAAGCCATT-1	4.31739	3.63472
001-062_T0_COL_LP_5p_N1__TTTCCTCAGCCAGTTT-1	-2.34701	1.07363
001-068_T0_COL_EPI_5p_N1__TTCCCAGTCCACGAAT-1	-2.92868	3.1739
001-068_T0_COL_EPI_5p_N1__CGTCACTAGCGTAATA-1	-2.75499	3.90549
001-068_T0_COL_EPI_5p_N1__CACACCTTCCGCGTTT-1	3.53543	3.48527
001-068_T0_COL_LP_5p_N1__CTGCCTACATAACCTG-1	0.724436	4.36433
001-068_T0_COL_LP_5p_N1__ACCAGTAAGGTGACCA-1	-2.95167	1.91227
001-068_T0_COL_LP_5p_N1__AACTGGTAGCTGCAAG-1	5.03131	3.74017
001-068_T0_COL_LP_5p_N1__CTACATTGTCTCATCC-1	2.86248	4.20163
001-068_T0_COL_LP_5p_N1__GCAGCCAAGATGTCGG-1	-1.77619	3.38556
001-068_T0_COL_LP_5p_N1__ATCTGCCTCAGCGATT-1	5.09543	3.80377
001-068_T0_COL_LP_5p_N1__GACGTTATCTCATTCA-1	-1.71594	2.54796
001-068_T0_COL_LP_5p_N1__CAGAATCGTGTTGAGG-1	-2.52455	1.74077
001-068_T0_COL_LP_5p_N1__CATCAGATCTTTACAC-1	-1.04267	3.07721
001-068_T0_COL_LP_5p_N1__GCAGTTAAGTAGCGGT-1	5.10298	4.05652
001-068_T0_COL_LP_5p_N1__GGAAAGCAGCATCATC-1	4.84837	4.36501
001-068_T0_COL_LP_5p_N1__CACTCCATCGGTTAAC-1	5.01604	3.08837
001-068_T0_COL_LP_5p_N1__GTTCATTTCGAATGGG-1	0.323477	3.79151
001-068_T0_COL_LP_5p_N1__GGCTCGAAGTCTCGGC-1	-3.29789	3.2116
001-068_T0_COL_LP_5p_N1__GAACCTAGTATAGTAG-1	4.20703	4.47848
001-068_T0_COL_LP_5p_N1__CTACACCCATGCCTTC-1	2.90201	3.84375
001-068_T0_COL_LP_5p_N1__CTAGAGTGTGAGTATA-1	-2.46011	3.89784
001-068_T0_COL_LP_5p_N1__GGAATAATCGTTTAGG-1	2.40807	6.86763
001-068_T0_COL_LP_5p_N1__CAGCAGCAGAGCAATT-1	-2.23959	3.42704
001-068_T0_COL_LP_5p_N1__CGAGCACGTGATGTGG-1	3.75807	3.65595
001-068_T0_COL_LP_5p_N1__GTCATTTCACTGAAGG-1	-3.52428	3.10921
001-068_T0_COL_LP_5p_N1__GGCAATTGTGATAAAC-1	6.47654	1.43649
001-068_T0_COL_LP_5p_N1__TGGGCGTCAGGTGCCT-1	0.10367	4.08308
001-068_T0_COL_LP_5p_N1__CTGGTCTTCCGAATGT-1	-3.15107	1.6007
001-068_T0_COL_LP_5p_N1__GTGCTTCCACCGTTGG-1	4.39615	3.91329
001-068_T0_COL_LP_5p_N1__TCAGGATTCCAATGGT-1	2.3466	3.4035
001-068_T0_COL_LP_5p_N1__GATGCTAAGGAGTACC-1	5.26336	2.51627
001-068_T0_COL_LP_5p_N1__CTGTTTACAGCTGGCT-1	0.536036	3.90572
001-068_T0_COL_LP_5p_N1__CGAGCACCACCAGCAC-1	4.63736	4.36467
001-068_T0_COL_LP_5p_N1__GCAGTTAAGCAATCTC-1	-0.397415	4.01613
001-068_T0_COL_LP_5p_N1__GGTGCGTAGGAACTGC-1	3.28062	3.86306
001-068_T0_COL_LP_5p_N1__CCATGTCTCAGTCAGT-1	-2.72631	3.14547
001-068_T0_COL_LP_5p_N1__TTCTTAGCATTGGCGC-1	5.04717	2.03937
001-068_T0_COL_LP_5p_N1__CTTCTCTCAAGTTCTG-1	2.82754	6.48248
001-068_T0_COL_LP_5p_N1__AGCTCCTGTCTACCTC-1	-2.72578	3.3054
001-068_T0_COL_LP_5p_N1__ATGAGGGCATTAGGCT-1	2.53821	7.02614
001-068_T0_COL_LP_5p_N1__GTGCATAAGATATGCA-1	-1.78687	3.99286
001-068_T0_COL_LP_5p_N1__AGTGGGAGTCCAGTTA-1	-0.565604	3.91277
001-068_T0_COL_LP_5p_N1__TCGCGTTAGTTGAGAT-1	-3.51104	3.40268
001-068_T0_COL_LP_5p_N1__CAGAATCAGGTCGGAT-1	4.78832	4.14001
001-068_T0_COL_LP_5p_N1__GCGCGATTCTTGTATC-1	0.511163	4.15313
001-068_T0_COL_LP_5p_N1__TTGCCGTCATAGAAAC-1	6.55769	1.35282
001-068_T0_COL_LP_5p_N1__GTCGTAAAGCTACCTA-1	4.912	3.85863
001-068_T0_COL_LP_5p_N1__GGAGCAAGTGCGAAAC-1	4.59388	4.06431
001-068_T0_COL_LP_5p_N1__GCGACCACATACGCCG-1	2.49915	7.05614
001-068_T0_COL_LP_5p_N1__TCATTACGTAGCGTGA-1	4.90797	4.10055
001-068_T0_COL_LP_5p_N1__CCTACACTCTGCTTGC-1	-2.08248	3.65747
001-068_T0_COL_LP_5p_N1__TCTATTGTCGGCATCG-1	4.9889	3.89942
001-068_T0_COL_LP_5p_N1__ACGGGCTCAAATCCGT-1	-1.88556	3.1276
001-068_T0_COL_LP_5p_N1__TGTGTTTGTCGACTGC-1	5.20607	1.96986
001-068_T0_COL_LP_5p_N1__GTAACTGGTCATCGGC-1	2.55299	6.64109
001-068_T0_COL_LP_5p_N1__ACGCCAGTCTAGCACA-1	5.01917	3.81907
001-068_T0_COL_LP_5p_N1__CGATGTATCGGACAAG-1	-1.59079	3.6134
001-068_T0_COL_LP_5p_N1__ACGGCCAGTCGGCTCA-1	5.23477	4.00551
001-068_T0_COL_LP_5p_N1__GACCAATTCCAGTATG-1	-0.135051	4.18447
001-068_T0_COL_LP_5p_N1__AGATTGCGTACCGCTG-1	-3.03922	3.29562
001-068_T0_COL_LP_5p_N1__GCATACATCTGATACG-1	-2.30984	3.70597
001-068_T0_COL_LP_5p_N1__AGCAGCCGTTATGCGT-1	-1.90918	3.10755
001-068_T0_COL_LP_5p_N1__GGAACTTCATGACATC-1	-2.66875	3.14721
001-068_T0_COL_LP_5p_N1__GGGAATGAGAAACGCC-1	0.438307	4.35608
001-068_T0_COL_LP_5p_N1__GGATTACTCGTTTAGG-1	4.71621	4.00351
001-068_T0_COL_LP_5p_N1__AGAATAGGTCTAGGTT-1	4.34269	3.6903
001-068_T0_COL_LP_5p_N1__AGCGTATCACTAGTAC-1	-1.99243	2.78624
001-068_T0_COL_LP_5p_N1__GACGTTACACCAGCAC-1	5.19712	3.0856
001-068_T0_COL_LP_5p_N1__GGGCACTTCAGCTCGG-1	3.80166	4.58278
001-068_T0_COL_LP_5p_N1__GACACGCCAAGCTGAG-1	4.77953	4.00166
001-068_T0_COL_LP_5p_N1__CTCGGGATCCGTTGCT-1	4.69299	3.82737
001-068_T0_COL_LP_5p_N1__AGAGTGGGTCGAACAG-1	0.171287	3.65523
001-068_T0_COL_LP_5p_N1__CCTAAAGCAGTCACTA-1	-1.78295	3.0066
001-068_T0_COL_LP_5p_N1__ATCATCTAGAAACCTA-1	2.53287	6.77106
001-068_T0_COL_LP_5p_N1__TCTCATAGTCTAGAGG-1	-0.259113	3.88754
001-068_T0_COL_LP_5p_N1__CATTATCTCAGCATGT-1	4.76324	4.15287
001-068_T0_COL_LP_5p_N1__CATGGCGGTATAGTAG-1	-0.0737473	3.73142
001-068_T0_COL_LP_5p_N1__CTCCTAGAGATATGGT-1	2.8789	6.60668
001-068_T0_COL_LP_5p_N1__TTGACTTTCTTGGGTA-1	2.94576	4.11672
001-068_T0_COL_LP_5p_N1__CGGAGTCGTGAGTGAC-1	2.79313	3.98812
001-068_T0_COL_LP_5p_N1__CGAATGTGTATATGGA-1	-0.4832	3.49008
001-068_T0_COL_LP_5p_N1__ATTACTCAGTGAAGAG-1	4.81314	2.79713
001-068_T0_COL_LP_5p_N1__TACGGGCGTTCAGACT-1	0.942435	4.55554
001-068_T0_COL_LP_5p_N1__TTTATGCAGCATGGCA-1	-0.195656	4.58208
001-068_T0_COL_LP_5p_N1__AACACGTGTTACCAGT-1	5.0388	3.81213
001-068_T0_COL_LP_5p_N1__TAGTTGGCATCGTCGG-1	-1.85392	3.13035
001-068_T0_COL_LP_5p_N1__GAGGTGACAGTTTACG-1	-0.8538	3.46998
001-068_T0_COL_LP_5p_N1__GCTTGAAGTAGCTTGT-1	5.33053	2.65649
001-068_T0_COL_LP_5p_N1__AATCCAGCAGATCTGT-1	4.30231	4.1023
001-068_T0_COL_LP_5p_N1__CAACTAGAGAAGGCCT-1	4.92794	3.24051
001-068_T0_COL_LP_5p_N1__CTCGTACCAGCTCGAC-1	2.65394	7.01902
001-068_T0_COL_LP_5p_N1__CTCGTCAAGGCTATCT-1	0.23438	3.85622
001-068_T0_COL_LP_5p_N1__CATTCGCTCGGAGGTA-1	6.51446	1.09779
001-068_T0_COL_LP_5p_N1__TTCTACATCGTCACGG-1	-1.94176	3.67615
001-068_T0_COL_LP_5p_N1__ACCCACTCATTGCGGC-1	-0.101681	3.92649
001-068_T0_COL_LP_5p_N1__CTTAGGAGTCTAGGTT-1	5.07732	2.12549
001-068_T0_COL_LP_5p_N1__GTATTCTAGGCATGTG-1	2.4596	6.57946
001-068_T0_COL_LP_5p_N1__TTAACTCTCGGAGGTA-1	4.22715	4.21551
001-068_T0_COL_LP_5p_N1__AAGTCTGAGAGCTATA-1	-3.65708	3.54365
001-068_T0_COL_LP_5p_N1__ATCTGCCCAAACGTGG-1	-1.68334	7.19288
001-068_T0_COL_LP_5p_N1__TCTGGAACAGTCAGCC-1	3.33768	3.15972
001-068_T0_COL_LP_5p_N1__TGCGCAGCAGCCTTGG-1	4.62179	4.06118
001-068_T0_COL_LP_5p_N1__TGCCCTATCCGGGTGT-1	5.0693	4.10839
001-068_T0_COL_LP_5p_N1__GCAGTTAGTGAACCTT-1	2.52116	6.74472
001-068_T0_COL_LP_5p_N1__CTGCTGTGTTCAACCA-1	-2.02886	3.05703
001-068_T0_COL_LP_5p_N1__CTTAACTGTATTACCG-1	-3.53463	1.59117
001-068_T0_COL_LP_5p_N1__CTGTTTACAGAGCCAA-1	4.84144	3.9596
001-068_T0_COL_LP_5p_N1__GAGTCCGTCCTTTCTC-1	-2.40056	3.73257
001-068_T0_COL_LP_5p_N1__CACATTTAGTGTCTCA-1	-2.64197	3.68081
001-068_T0_COL_LP_5p_N1__GGGATGAGTCATCGGC-1	5.10216	3.36489
001-068_T0_COL_LP_5p_N1__ACGTCAACATTGGCGC-1	1.39623	3.05109
001-068_T0_COL_LP_5p_N1__GATCTAGTCGCTGATA-1	-2.40737	3.44133
001-068_T0_COL_LP_5p_N1__AGCTCTCAGTATCGAA-1	2.38388	6.84052
001-068_T0_COL_LP_5p_N1__AGGGAGTCAATGACCT-1	1.24812	4.20958
001-068_T0_COL_LP_5p_N1__CAGCATAGTTACGTCA-1	-1.01077	3.64995
001-068_T0_COL_LP_5p_N1__GAAATGACACTAAGTC-1	4.58023	3.64454
001-068_T0_COL_LP_5p_N1__TTCGGTCAGAGTCTGG-1	6.85648	1.19667
001-068_T0_COL_LP_5p_N1__ATTCTACGTCCGTCAG-1	0.324868	4.4655
001-068_T0_COL_LP_5p_N1__GATTCAGGTTACGTCA-1	0.104096	4.13473
001-068_T0_COL_LP_5p_N1__CATCGAATCCAGAGGA-1	-2.89144	2.60152
001-068_T0_COL_LP_5p_N1__ATAACGCTCAACGGGA-1	0.0590366	4.62382
001-068_T0_COL_LP_5p_N1__CGAACATTCCGATATG-1	0.11953	3.38957
001-068_T0_COL_LP_5p_N1__CCTCTGATCAGAGCTT-1	-2.67572	3.48761
001-068_T0_COL_LP_5p_N1__AGCATACGTACGACCC-1	2.79888	6.83667
001-068_T0_COL_LP_5p_N1__GCGCGATGTTATCCGA-1	6.56715	0.999537
001-068_T0_COL_LP_5p_N1__TGCACCTAGTGTACTC-1	6.74896	1.06181
001-068_T0_COL_LP_5p_N1__GGACATTGTTCCACAA-1	4.92573	3.90436
001-068_T0_COL_LP_5p_N1__CCAATCCAGCTAGGCA-1	0.223134	3.88414
001-068_T0_COL_LP_5p_N1__CGGAGCTAGATCTGCT-1	0.201807	3.58908
001-068_T0_COL_LP_5p_N1__ACTGTCCGTATTACCG-1	-0.35563	3.9364
001-068_T0_COL_LP_5p_N1__GGATTACAGACACGAC-1	4.49582	2.87612
001-068_T0_COL_LP_5p_N1__CCGGTAGCAGAGCCAA-1	4.86235	3.94955
001-068_T0_COL_LP_5p_N1__GTAGGCCGTACTTGAC-1	4.9834	4.03514
001-068_T0_COL_LP_5p_N1__TCACAAGAGTGCCAGA-1	6.72751	1.14854
001-068_T0_COL_LP_5p_N1__TGGTTAGTCGGATGTT-1	4.86678	3.93094
001-068_T0_COL_LP_5p_N1__GACCAATAGGTAAACT-1	-1.75391	2.87692
001-068_T0_COL_LP_5p_N1__CATTCGCTCTGCTGTC-1	-1.78388	3.32748
001-068_T0_COL_LP_5p_N1__TGCGCAGCACATGGGA-1	-3.40985	2.47737
001-068_T0_COL_LP_5p_N1__ATCTGCCGTAGAAGGA-1	0.317272	4.40706
001-068_T0_COL_LP_5p_N1__AGCGTATAGCACACAG-1	-0.534074	3.8609
001-068_T0_COL_LP_5p_N1__CTAGTGAGTTGCTCCT-1	4.52217	2.88538
001-068_T0_COL_LP_5p_N1__AGTGTCAAGCTAGTCT-1	-2.4442	3.56248
001-068_T0_COL_LP_5p_N1__TTGAACGAGAGGTTGC-1	-2.97481	3.60002
001-068_T0_COL_LP_5p_N1__GCTGCAGGTAGCTTGT-1	-1.98943	3.76804
001-068_T0_COL_LP_5p_N1__ACGGGCTTCTTTACGT-1	5.06296	3.95661
001-068_T0_COL_LP_5p_N1__TAGGCATTCTGGGCCA-1	-0.323464	3.99477
001-068_T0_COL_LP_5p_N1__CTTCTCTGTCCTCTTG-1	6.72259	1.03912
001-068_T0_COL_LP_5p_N1__ACTTTCATCTTTACGT-1	0.477645	4.04924
001-068_T0_COL_LP_5p_N1__TCGCGTTGTCTTGCGG-1	4.98124	3.94373
001-068_T0_COL_LP_5p_N1__GTAGGCCCAGACGCCT-1	-4.01632	1.65815
001-068_T0_COL_LP_5p_N1__ACTGTCCAGACAGAGA-1	-2.09985	3.44924
001-068_T0_COL_LP_5p_N1__GACGGCTAGAAGGACA-1	0.361367	3.99333
001-068_T0_COL_LP_5p_N1__TGCACCTTCCCAACGG-1	-1.81602	3.76894
001-068_T0_COL_LP_5p_N1__ATAAGAGAGATCCCGC-1	0.612623	4.30147
001-068_T0_COL_LP_5p_N1__TTCTTAGCATGTAAGA-1	2.65304	6.8092
001-068_T0_COL_LP_5p_N1__TGTCCCACATACGCCG-1	0.218624	4.60379
001-068_T0_COL_LP_5p_N1__CTACATTTCACAAACC-1	-2.74639	2.78495
001-068_T0_COL_LP_5p_N1__TGTGTTTTCAAGAAGT-1	-1.99386	3.67711
001-068_T0_COL_LP_5p_N1__TCTTCGGGTAGCACGA-1	5.03645	3.17313
001-068_T0_COL_LP_5p_N1__CATGACACACTGAAGG-1	4.39242	4.21351
001-068_T0_COL_LP_5p_N1__GTGCAGCAGTGTGAAT-1	0.428184	4.60992
001-068_T0_COL_LP_5p_N1__GCTGCTTGTGTATGGG-1	-1.26543	3.48213
001-068_T0_COL_LP_5p_N1__GGTGCGTCACACCGAC-1	4.54021	4.03235
001-068_T0_COL_LP_5p_N1__AGCTTGACAAGAAGAG-1	0.997645	2.84712
001-068_T0_COL_LP_5p_N1__CTGAAGTTCTGTCCGT-1	4.78446	3.87536
001-068_T0_COL_LP_5p_N1__CGGCTAGCAAACGTGG-1	-0.350237	3.58744
001-068_T0_COL_LP_5p_N1__CTAGCCTGTGAAAGAG-1	-0.543802	4.04551
001-068_T0_COL_LP_5p_N1__AACTCAGGTGGTGTAG-1	5.37734	2.35554
001-068_T0_COL_LP_5p_N1__AACTTTCAGGATGCGT-1	0.245978	4.81482
001-068_T0_COL_LP_5p_N1__GGCTGGTCAACACGCC-1	-0.0570981	4.20717
001-068_T0_COL_LP_5p_N1__ACCGTAAAGGCGCTCT-1	-2.6247	3.41114
001-068_T0_COL_LP_5p_N1__AACTTTCTCCTTGGTC-1	0.693722	3.5101
001-068_T0_COL_LP_5p_N1__TAGTTGGTCCGTTGTC-1	-2.225	4.07346
001-068_T0_COL_LP_5p_N1__GGGAATGCACTCTGTC-1	4.82626	4.12741
001-068_T0_COL_LP_5p_N1__GTCATTTGTAATAGCA-1	-0.376473	3.58723
001-068_T0_COL_LP_5p_N1__TACACGAAGCTAGTCT-1	5.33422	2.99376
001-068_T0_COL_LP_5p_N1__ACGATACCATATGGTC-1	3.10294	6.64334
001-068_T0_COL_LP_5p_N1__TAAGAGATCGGATGTT-1	4.81475	4.33101
001-068_T0_COL_LP_5p_N1__ATTATCCTCGCAGGCT-1	4.40441	4.11874
001-068_T0_COL_LP_5p_N1__TAAGCGTAGACTACAA-1	-3.35331	3.31295
001-068_T0_COL_LP_5p_N1__ACCGTAATCTTCTGGC-1	5.58404	2.2442
001-068_T0_COL_LP_5p_N1__GACAGAGAGAAGGCCT-1	5.21653	2.94753
001-068_T0_COL_LP_5p_N1__GCAGTTAAGGCATGTG-1	4.68309	3.66933
001-068_T0_COL_LP_5p_N1__GTACTCCTCAACGGGA-1	-1.83638	3.78474
001-068_T0_COL_LP_5p_N1__TTTGTCACAGCTATTG-1	5.18289	3.3034
001-068_T0_COL_LP_5p_N1__ACGTCAAAGTGTGGCA-1	-2.91378	2.11317
001-068_T0_COL_LP_5p_N1__TGTGGTAGTACGACCC-1	-0.522376	4.13495
001-068_T0_COL_LP_5p_N1__TTTGGTTAGAAACCTA-1	0.272857	3.59195
001-068_T0_COL_LP_5p_N1__ACTGTCCGTGACTCAT-1	4.6452	3.82641
001-068_T0_COL_LP_5p_N1__CCTCTGAAGTACGCGA-1	-0.236313	4.14669
001-068_T0_COL_LP_5p_N1__AGGCCACGTCCCTTGT-1	4.32308	3.64449
001-068_T0_COL_LP_5p_N1__GTTAAGCTCCACGTGG-1	5.0627	3.51571
001-068_T0_COL_LP_5p_N1__ACTGTCCTCTCTAAGG-1	-0.0091323	4.15108
001-068_T0_COL_LP_5p_N1__GTTCATTTCCACGAAT-1	4.31301	3.74263
001-068_T0_COL_LP_5p_N1__AAACCTGAGTGATCGG-1	5.01054	4.15006
001-068_T0_COL_LP_5p_N1__GTCCTCATCGGAAATA-1	-2.75322	3.03457
001-068_T0_COL_LP_5p_N1__TGACAACAGTCAAGGC-1	4.76147	4.02268
001-068_T0_COL_LP_5p_N1__ACAGCCGCAGTTCCCT-1	2.47193	6.61127
001-068_T0_COL_LP_5p_N1__TCGAGGCTCATGCATG-1	-1.89299	3.67013
001-068_T0_COL_LP_5p_N1__TAAACCGCATGCTGGC-1	1.03099	3.39127
001-068_T0_COL_LP_5p_N1__CAGCGACTCGCATGAT-1	1.26915	3.113
001-068_T0_COL_LP_5p_N1__TTTACTGTCTTTAGGG-1	2.86696	6.67427
001-068_T0_COL_LP_5p_N1__AGCCTAATCTTGAGGT-1	6.83357	1.22159
001-068_T0_COL_LP_5p_N1__ACATACGGTGACTACT-1	4.30551	4.03553
001-068_T0_COL_LP_5p_N1__TTTCCTCCATGTCTCC-1	6.66569	1.14141
001-068_T0_COL_LP_5p_N1__TACTCGCCACGGATAG-1	4.66736	3.92256
001-068_T0_COL_LP_5p_N1__AACTCAGGTATATGGA-1	-0.237949	4.42027
001-068_T0_COL_LP_5p_N1__CTTGGCTCAAGCCGCT-1	0.132432	4.317
001-068_T0_COL_LP_5p_N1__TTGTAGGCAATTGCTG-1	0.219503	4.2654
001-068_T0_COL_LP_5p_N1__GCATACAGTAGGACAC-1	-2.16659	3.35673
001-068_T0_COL_LP_5p_N1__ACCGTAATCACGCATA-1	5.01366	3.20662
001-068_T0_COL_LP_5p_N1__GTGAAGGCAAGTTAAG-1	4.39257	4.33078
001-068_T0_COL_LP_5p_N1__CGGACTGTCGCCAAAT-1	-1.12567	1.51669
001-068_T0_COL_LP_5p_N1__AGATCTGTCCGCTGTT-1	-0.748858	3.43691
001-068_T0_COL_LP_5p_N1__AGTGAGGAGGAATGGA-1	-3.61711	1.44075
001-068_T0_COL_LP_5p_N1__CAGAATCCAGCTCCGA-1	-0.387669	4.2405
001-068_T0_COL_LP_5p_N1__GTTAAGCAGTTACCCA-1	2.93963	6.69668
001-068_T0_COL_LP_5p_N1__CGGAGTCCAGTGGAGT-1	4.85904	3.66288
001-068_T0_COL_LP_5p_N1__GCGAGAACATGCCTAA-1	4.79493	4.03118
001-068_T0_COL_LP_5p_N1__GAATGAAAGATACACA-1	0.0745834	2.92438
001-068_T0_COL_LP_5p_N1__CCTAGCTCAGATTGCT-1	-0.609952	4.44982
001-068_T0_COL_LP_5p_N1__TCGCGAGCAACTGGCC-1	-3.82643	2.13634
001-068_T0_COL_LP_5p_N1__CTGTTTATCCTAGAAC-1	5.07541	3.84129
001-068_T0_COL_LP_5p_N1__GGAATAACACGAAATA-1	4.87381	3.99386
001-068_T0_COL_LP_5p_N1__GTTTCTAAGACGCACA-1	-3.51274	1.73381
001-068_T0_COL_LP_5p_N1__GAGCAGACAGTCGATT-1	-0.347085	4.29227
001-068_T0_COL_LP_5p_N1__TGCACCTGTCTCTCGT-1	-0.026789	4.00021
001-068_T0_COL_LP_5p_N1__GCAGTTATCCTGTAGA-1	-0.298821	4.03048
001-068_T0_COL_LP_5p_N1__CTGAAACGTAGCTCCG-1	4.75859	4.13755
001-068_T0_COL_LP_5p_N1__ACGCAGCAGGCAGTCA-1	4.85658	4.007
001-068_T0_COL_LP_5p_N1__TTCGGTCCATACTCTT-1	0.342524	4.34915
001-068_T0_COL_LP_5p_N1__CTCGGGACACATAACC-1	-2.92637	3.23453
001-068_T0_COL_LP_5p_N1__TAAACCGGTTATCACG-1	4.64131	4.20384
001-068_T0_COL_LP_5p_N1__GCAAACTTCGTTTAGG-1	-0.729842	3.77762
001-068_T0_COL_LP_5p_N1__GGATTACGTCTGCGGT-1	-1.67989	2.59862
001-068_T0_COL_LP_5p_N1__AGTTGGTTCTGCGACG-1	-0.680111	3.81829
001-068_T0_COL_LP_5p_N1__TGCTACCCAAGGTGTG-1	2.92579	6.67837
001-068_T0_COL_LP_5p_N1__GCATGATTCACATGCA-1	4.78395	3.72097
001-068_T0_COL_LP_5p_N1__GGCAATTCAAACAACA-1	4.951	3.94693
001-068_T0_COL_LP_5p_N1__GCTTGAATCAGTTGAC-1	4.63365	4.0069
001-068_T0_COL_LP_5p_N1__TTCCCAGGTCTTGATG-1	4.17767	3.94203
001-068_T0_COL_LP_5p_N1__CTCGAGGCACGACGAA-1	2.64324	7.02044
001-068_T0_COL_LP_5p_N1__CACACTCCAGCAGTTT-1	4.37723	2.2347
001-068_T0_COL_LP_5p_N1__TCATTTGAGGGTTTCT-1	4.60566	3.70653
001-068_T0_COL_LP_5p_N1__CGATTGAGTAGCGATG-1	6.58845	0.985298
001-068_T0_COL_LP_5p_N1__GCTGCTTTCTTGCCGT-1	-0.206004	0.512541
001-068_T0_COL_LP_5p_N1__GATGAAACATATACCG-1	0.462077	4.09723
001-068_T0_COL_LP_5p_N1__ACGAGGACATATACCG-1	4.46148	4.19857
001-068_T0_COL_LP_5p_N1__CATGACAAGCGTCAAG-1	-0.0619553	3.92693
001-068_T0_COL_LP_5p_N1__ATTATCCAGAAGGTTT-1	-1.98143	3.55488
001-068_T0_COL_LP_5p_N1__CAACCAAGTCCTGCTT-1	-2.98898	1.69352
001-068_T0_COL_LP_5p_N1__ACCCACTCAAGACGTG-1	4.86139	3.48994
001-068_T0_COL_LP_5p_N1__CAGGTGCGTCAGAGGT-1	-2.51105	3.37134
001-068_T0_COL_LP_5p_N1__TCGGGACTCACCACCT-1	4.67451	3.73919
001-068_T0_COL_LP_5p_N1__GCAGTTAAGTCGCCGT-1	-1.46268	3.81382
001-068_T0_COL_LP_5p_N1__ACACCAAAGAGATGAG-1	0.0480502	4.66661
001-068_T0_COL_LP_5p_N1__TGAGGGATCGCGGATC-1	3.78423	3.23658
001-068_T0_COL_LP_5p_N1__GATTCAGAGCCACGTC-1	-1.80589	7.14976
001-068_T0_COL_LP_5p_N1__ACACCCTTCCGAAGAG-1	2.70748	3.46692
001-068_T0_COL_LP_5p_N1__GGGTTGCAGCTAAACA-1	0.149561	4.55273
001-068_T0_COL_LP_5p_N1__ATGCGATGTCGTGGCT-1	4.42036	3.85648
001-068_T0_COL_LP_5p_N1__CTCTACGAGATATGGT-1	0.387292	4.44161
001-068_T0_COL_LP_5p_N1__AGTGAGGGTCAAGCGA-1	-3.67552	1.61436
001-068_T0_COL_LP_5p_N1__TACTCATGTCCGAACC-1	-1.59469	3.26317
001-068_T0_COL_LP_5p_N1__GGCGACTCACAAGTAA-1	2.75522	6.74808
001-068_T0_COL_LP_5p_N1__TCAGGATAGACCCACC-1	4.48999	4.53562
001-068_T0_COL_LP_5p_N1__AACACGTAGGCTAGAC-1	-2.38944	3.41131
001-068_T0_COL_LP_5p_N1__GTCGGGTCAGTCGATT-1	4.75268	4.03678
001-068_T0_COL_LP_5p_N1__AGCATACGTGATAAAC-1	4.25954	4.15698
001-068_T0_COL_LP_5p_N1__ATCACGACAGAGTGTG-1	5.06521	2.34102
001-068_T0_COL_LP_5p_N1__AAACCTGGTACATCCA-1	2.66387	6.67248
001-068_T0_COL_LP_5p_N1__CGACTTCGTTCAGTAC-1	0.14341	4.28039
001-068_T0_COL_LP_5p_N1__CAGAGAGTCCCGGATG-1	-0.411825	3.79688
001-068_T0_COL_LP_5p_N1__GACACGCGTCCTCCAT-1	4.52922	4.06168
001-068_T0_COL_LP_5p_N1__GGCTGGTAGGGAGTAA-1	6.65982	1.17897
001-068_T0_COL_LP_5p_N1__CGTTAGAGTCAGAAGC-1	1.00395	4.35286
001-068_T0_COL_LP_5p_N1__TTAGGACAGCGATAGC-1	-2.16729	3.8399
001-068_T0_COL_LP_5p_N1__CAACCAACAGGATTGG-1	4.91782	4.23895
001-068_T0_COL_LP_5p_N1__GCGCAGTAGGCGACAT-1	-1.36064	1.89593
001-068_T0_COL_LP_5p_N1__GCGCAACGTGAGTGAC-1	-0.0571995	4.22724
001-068_T0_COL_LP_5p_N1__ACGGGTCCAAGTAGTA-1	-0.121551	3.3364
001-068_T0_COL_LP_5p_N1__TAGAGCTTCTGCCAGG-1	-1.88228	2.94517
001-068_T0_COL_LP_5p_N1__TGACAACCACAAGTAA-1	4.14067	4.0776
001-068_T0_COL_LP_5p_N1__CTTAGGATCCTTTCTC-1	4.33901	4.08019
001-068_T0_COL_LP_5p_N1__GAAACTCCACGTCTCT-1	-1.68657	3.37212
001-068_T0_COL_LP_5p_N1__TCTGGAAAGGCCCGTT-1	5.21728	2.85541
001-068_T0_COL_LP_5p_N1__GACTGCGAGAACTGTA-1	-0.0281293	3.77974
001-068_T0_COL_LP_5p_N1__CTAATGGCAACTGCGC-1	-3.66369	3.01003
001-068_T0_COL_LP_5p_N1__CGTCTACCATCCGGGT-1	-2.07137	3.53731
001-068_T0_COL_LP_5p_N1__CTCAGAACATTGGCGC-1	5.09556	2.5369
001-068_T0_COL_LP_5p_N1__TCGTAGACACAGGAGT-1	-2.21631	3.3515
001-068_T0_COL_LP_5p_N1__GATCTAGGTCCGAACC-1	-1.62627	2.90954
001-068_T0_COL_LP_5p_N1__CTGAAGTCAGTACACT-1	0.0997238	4.10609
001-068_T0_COL_LP_5p_N1__CTTACCGTCGAACGGA-1	-2.10206	3.45525
001-068_T0_COL_LP_5p_N1__GCATGATAGCTAACTC-1	-0.821889	3.63789
001-068_T0_COL_LP_5p_N1__AAAGATGCAGGATCGA-1	4.64695	3.97832
001-068_T0_COL_LP_5p_N1__CACATTTTCTGTCAAG-1	-3.69037	1.58626
001-068_T0_COL_LP_5p_N1__AGCAGCCGTACGCACC-1	1.0132	2.97053
001-068_T0_COL_LP_5p_N1__ACGATACGTTATCACG-1	4.6847	3.7256
001-068_T0_COL_LP_5p_N1__AAAGCAACACAGAGGT-1	4.91703	3.96624
001-068_T0_COL_LP_5p_N1__GACACGCTCTCAAACG-1	-0.0878295	4.77345
001-068_T0_COL_LP_5p_N1__AACTGGTCACGTCTCT-1	0.490688	4.28968
001-068_T0_COL_LP_5p_N1__ACCTTTAGTTCGGGCT-1	0.92439	3.93315
001-068_T0_COL_LP_5p_N1__AACACGTGTTGACGTT-1	4.79252	4.22118
001-068_T0_COL_LP_5p_N1__CATGGCGCAAGCCGTC-1	-2.39581	3.00196
001-068_T0_COL_LP_5p_N1__AGTTGGTTCGTGACAT-1	4.36335	4.38524
001-068_T0_COL_LP_5p_N1__GTCTCGTGTTAAAGTG-1	0.0824453	4.4202
001-068_T0_COL_LP_5p_N1__ATCTACTCAGGAATCG-1	-2.83083	3.4701
001-068_T0_COL_LP_5p_N1__CATTCGCCACTTCTGC-1	6.81871	1.17924
001-068_T0_COL_LP_5p_N1__GCGCCAAAGCAATATG-1	-2.5352	2.95365
001-068_T0_COL_LP_5p_N1__GATCGATCATGTCGAT-1	5.3132	2.96831
001-068_T0_COL_LP_5p_N1__GACTGCGAGCATGGCA-1	4.37817	3.96014
001-068_T0_COL_LP_5p_N1__CTTACCGGTCACTTCC-1	-2.14916	3.40904
001-068_T0_COL_LP_5p_N1__TTGGCAATCAGTTAGC-1	0.675012	3.68053
001-068_T0_COL_LP_5p_N1__GTCCTCACAGGAATGC-1	4.79005	3.84574
001-068_T0_COL_LP_5p_N1__ATCACGACACCCATGG-1	-1.90321	3.71611
001-068_T0_COL_LP_5p_N1__CTGCTGTCACCCATTC-1	5.0421	2.6567
001-068_T0_COL_LP_5p_N1__GCATGTAAGACTAGAT-1	-3.38597	1.83163
001-068_T0_COL_LP_5p_N1__CATCAAGAGTACGCGA-1	4.51435	3.79305
001-068_T0_COL_LP_5p_N1__CCTAGCTCACACATGT-1	4.12017	3.71608
001-068_T0_COL_LP_5p_N1__ACATGGTGTGGTGTAG-1	6.77638	1.05688
001-068_T0_COL_LP_5p_N1__TTTACTGCAATAACGA-1	5.31805	4.11458
001-068_T0_COL_LP_5p_N1__AAATGCCGTCATTAGC-1	0.703125	4.06683
001-068_T0_COL_LP_5p_N1__CGATGGCGTTCCTCCA-1	5.03615	3.90206
001-068_T0_COL_LP_5p_N1__TACGGGCAGTGAATTG-1	-1.40315	3.66169
001-068_T0_COL_LP_5p_N1__GACGTTACACCGGAAA-1	0.183537	4.22692
001-068_T0_COL_LP_5p_N1__AAACGGGTCAACGGCC-1	-0.972343	3.73374
001-068_T0_COL_LP_5p_N1__TGCCAAAAGAGAGCTC-1	-0.285944	3.6171
001-068_T0_COL_LP_5p_N1__CAGATCACATTAACCG-1	4.55358	3.92449
001-068_T0_COL_LP_5p_N1__CACTCCATCACCATAG-1	2.63627	7.12705
001-068_T0_COL_LP_5p_N1__ATCACGAGTTACGCGC-1	0.178262	3.49522
001-068_T0_COL_LP_5p_N1__GTGCGGTCACCCAGTG-1	2.98433	6.70711
001-068_T0_COL_LP_5p_N1__GTCGTAACACCTCGTT-1	4.94088	4.0998
001-068_T0_COL_LP_5p_N1__CAACCAATCGTATCAG-1	0.0517415	3.9301
001-068_T0_COL_LP_5p_N1__GAAGCAGAGAAGGTTT-1	0.426327	4.11298
001-068_T0_COL_LP_5p_N1__ACGGGTCCATTAACCG-1	4.96767	4.04471
001-068_T0_COL_LP_5p_N1__AACTCTTCAGTTTACG-1	5.10238	3.83656
001-068_T0_COL_LP_5p_N1__ACGATGTGTTTGTTGG-1	1.03982	4.09523
001-068_T0_COL_LP_5p_N1__TTGTAGGAGATCCGAG-1	0.0327188	4.22854
001-068_T0_COL_LP_5p_N1__TTGACTTTCCGTTGCT-1	4.68082	3.83313
001-068_T0_COL_LP_5p_N1__GTCCTCATCAGTACGT-1	-1.97265	3.98715
001-068_T0_COL_LP_5p_N1__TTCTTAGCAATGGAGC-1	4.79578	2.88961
001-068_T0_COL_LP_5p_N1__AGAGCTTTCTGGGCCA-1	-0.942461	3.61914
001-068_T0_COL_LP_5p_N1__AGTAGTCTCACTGGGC-1	0.390813	4.06146
001-068_T0_COL_LP_5p_N1__CGATGTAGTGTGAATA-1	6.74787	1.1224
001-068_T0_COL_LP_5p_N1__ACTTGTTAGATCGATA-1	0.25705	3.77676
001-068_T0_COL_LP_5p_N1__CTCGTCATCTGGCGAC-1	-0.0862342	3.8978
001-068_T0_COL_LP_5p_N1__GTTCTCGAGGCCCTCA-1	-3.45669	3.58373
001-068_T0_COL_LP_5p_N1__ATTGGTGAGGGCTTGA-1	-2.22842	3.88379
001-068_T0_COL_LP_5p_N1__TCACAAGCATGACGGA-1	-1.85606	4.02251
001-068_T0_COL_LP_5p_N1__ACCGTAAAGTATCGAA-1	-1.8303	3.68071
001-068_T0_COL_LP_5p_N1__TCAGCTCCATCCAACA-1	5.10326	3.74539
001-068_T0_COL_LP_5p_N1__CGAGCACCATGTCCTC-1	4.34866	4.43846
001-068_T0_COL_LP_5p_N1__ATGTGTGGTCGTTGTA-1	0.523373	3.90811
001-068_T0_COL_LP_5p_N1__CCCAATCTCTACTCAT-1	-1.95911	2.64456
001-068_T0_COL_LP_5p_N1__ACGAGCCAGAGGTTAT-1	-3.58563	1.58269
001-068_T0_COL_LP_5p_N1__CAAGTTGGTACAGCAG-1	1.46941	2.79304
001-068_T0_COL_LP_5p_N1__GGACGTCCATCACGTA-1	0.733514	3.42432
001-068_T0_COL_LP_5p_N1__CACAGTATCTGAGGGA-1	-3.12546	3.18697
001-068_T0_COL_LP_5p_N1__CACACTCCAGACAAGC-1	0.946402	4.11198
001-068_T0_COL_LP_5p_N1__GTTCGGGGTGTGAATA-1	-2.44991	3.12551
001-068_T0_COL_LP_5p_N1__CGTGTCTCATCTGGTA-1	-0.056524	3.7328
001-068_T0_COL_LP_5p_N1__GAAACTCGTGTGCCTG-1	2.58615	6.99865
001-068_T0_COL_LP_5p_N1__TCGGTAACATCCTTGC-1	0.807686	4.3187
001-068_T0_COL_LP_5p_N1__AGCTCCTAGTCGTTTG-1	-1.99254	3.51986
001-068_T0_COL_LP_5p_N1__TCATTTGCACATGTGT-1	5.34675	3.07552
001-068_T0_COL_LP_5p_N1__GATCGTAAGACAAAGG-1	4.6866	3.67626
001-068_T0_COL_LP_5p_N1__TTCTACAGTTTAAGCC-1	-3.47584	3.79575
001-068_T0_COL_LP_5p_N1__GACGCGTGTGCAACTT-1	5.10002	2.72618
001-068_T0_COL_LP_5p_N1__ACGGGTCCACGGTTTA-1	4.76128	2.35629
001-068_T0_COL_LP_5p_N1__GTTCATTAGGGCATGT-1	0.529945	4.28777
001-068_T0_COL_LP_5p_N1__GTAGTCATCGAACTGT-1	2.54574	6.99132
001-068_T0_COL_LP_5p_N1__CTACACCAGGCTCAGA-1	-0.18168	4.67021
001-068_T0_COL_LP_5p_N1__GTGCAGCGTCAAACTC-1	4.39707	4.2862
001-068_T0_COL_LP_5p_N1__CGTTCTGAGCCTATGT-1	0.331831	3.73328
001-068_T0_COL_LP_5p_N1__ACTGTCCGTCTGGAGA-1	0.212772	3.90922
001-068_T0_COL_LP_5p_N1__CTCATTATCTGCTGCT-1	4.34811	4.08093
001-068_T0_COL_LP_5p_N1__ACCCACTTCCATGAGT-1	-3.41006	3.12083
001-068_T0_COL_LP_5p_N1__CGTGAGCAGACTGTAA-1	4.36748	3.89629
001-068_T0_COL_LP_5p_N1__TCAGCAATCCAAACTG-1	4.88005	4.05354
001-068_T0_COL_LP_5p_N1__TTAGGACTCCTCAATT-1	-0.0963028	4.44331
001-068_T0_COL_LP_5p_N1__CTACGTCCAGGTCTCG-1	3.72406	3.94255
001-068_T0_COL_LP_5p_N1__CGGAGCTCATTTGCCC-1	4.43549	3.61471
001-068_T0_COL_LP_5p_N1__TAAGTGCCATCCCACT-1	-2.50505	3.69962
001-068_T0_COL_LP_5p_N1__GCAGTTAAGTACCGGA-1	0.278602	3.84009
001-068_T0_COL_LP_5p_N1__GTCGGGTCATCGGAAG-1	4.56678	4.02276
001-068_T0_COL_LP_5p_N1__CATCAGAGTTATCGGT-1	4.98992	3.96917
001-068_T0_COL_LP_5p_N1__CTTACCGGTAGGCTGA-1	-2.30669	2.98646
001-068_T0_COL_LP_5p_N1__GATCGTAGTCTAGAGG-1	4.31276	3.9222
001-068_T0_COL_LP_5p_N1__CCTTCGAAGAATGTGT-1	2.55986	6.99036
001-068_T0_COL_LP_5p_N1__TGTCCCATCGATCCCT-1	4.88195	3.80687
001-068_T0_COL_LP_5p_N1__ACGCAGCTCTGGGCCA-1	6.6956	1.12781
001-068_T0_COL_LP_5p_N1__ATAAGAGCAAGAAGAG-1	-2.02029	3.51298
001-068_T0_COL_LP_5p_N1__GTAACGTAGCTGGAAC-1	0.846777	3.88025
001-068_T0_COL_LP_5p_N1__AGTCTTTTCCTGTAGA-1	4.59672	3.87937
001-068_T0_COL_LP_5p_N1__GCAGTTAGTTCGGGCT-1	-2.33923	2.68608
001-068_T0_COL_LP_5p_N1__ACTGAACAGTTAACGA-1	0.0366653	4.51031
001-068_T0_COL_LP_5p_N1__CGACCTTCATGTAAGA-1	4.94014	3.96818
001-068_T0_COL_LP_5p_N1__TTCTCAAGTTTACTCT-1	4.18702	4.53588
001-068_T0_COL_LP_5p_N1__GACTACACAGGATCGA-1	2.98972	6.76622
001-068_T0_COL_LP_5p_N1__GCTCTGTAGGCATTGG-1	0.516004	4.12858
001-068_T0_COL_LP_5p_N1__GAAGCAGGTGACGCCT-1	5.411	3.87553
001-068_T0_COL_LP_5p_N1__GTACGTATCACAGGCC-1	-3.21409	3.37951
001-068_T0_COL_LP_5p_N1__AAGGCAGAGATCCGAG-1	5.01435	3.13992
001-068_T0_COL_LP_5p_N1__CGTCAGGAGTGGGATC-1	4.99825	3.57092
001-068_T0_COL_LP_5p_N1__CGGCTAGGTCTCTTAT-1	3.88291	3.31509
001-068_T0_COL_LP_5p_N1__GGATGTTTCTTAACCT-1	4.20445	4.47257
001-068_T0_COL_LP_5p_N1__ACCAGTACATGTTGAC-1	4.68203	4.40256
001-068_T0_COL_LP_5p_N1__CTAGCCTCAAGAGTCG-1	-0.425377	4.58652
001-068_T0_COL_LP_5p_N1__CGCTGGATCGCATGAT-1	-1.71849	3.33833
001-068_T0_COL_LP_5p_N1__CCAGCGAAGGGATCTG-1	5.02973	2.51545
001-068_T0_COL_LP_5p_N1__GATTCAGCACCGTTGG-1	4.97761	3.95612
001-068_T0_COL_LP_5p_N1__AACACGTGTCGCTTTC-1	-1.95639	4.03831
001-068_T0_COL_LP_5p_N1__CTCCTAGCATTGGTAC-1	-0.425318	4.28549
001-068_T0_COL_LP_5p_N1__ACCCACTGTGGTCCGT-1	0.74711	4.021
001-068_T0_COL_LP_5p_N1__ACTGATGGTTGTGGAG-1	-1.65663	3.22529
001-068_T0_COL_LP_5p_N1__CATGCCTCAATCGAAA-1	-2.66148	3.16877
001-068_T0_COL_LP_5p_N1__TAGACCAAGCTGCGAA-1	5.14655	1.9456
001-068_T0_COL_LP_5p_N1__GATCGTAGTTCAGACT-1	4.3964	4.23963
001-068_T0_COL_LP_5p_N1__CCCAATCTCCGGCACA-1	0.324873	4.72412
001-068_T0_COL_LP_5p_N1__CTCGTCATCCGGGTGT-1	-3.48007	2.98291
001-068_T0_COL_LP_5p_N1__GTCATTTTCGTGGTCG-1	4.8455	3.07445
001-068_T0_COL_LP_5p_N1__ACACTGATCAGAGCTT-1	4.05228	3.43776
001-068_T0_COL_LP_5p_N1__CATTCGCAGCTGTCTA-1	-0.07202	4.01643
001-068_T0_COL_LP_5p_N1__CGAGCACCATTCGACA-1	-3.09799	1.39568
001-068_T0_COL_LP_5p_N1__ACGGAGAAGAGACTTA-1	0.294923	4.32701
001-068_T0_COL_LP_5p_N1__CGGAGTCTCGTCGTTC-1	-3.02426	2.82415
001-068_T0_COL_LP_5p_N1__AGCAGCCCACAGATTC-1	0.859023	3.96209
001-068_T0_COL_LP_5p_N1__CCATTCGTCCGTCAAA-1	3.4436	3.82015
001-068_T0_COL_LP_5p_N1__GCTGCAGTCAGAGACG-1	4.05919	4.0452
001-068_T0_COL_LP_5p_N1__GGGCATCCACGAGAGT-1	-1.39338	3.65217
001-068_T0_COL_LP_5p_N1__ACAGCTACAATGTTGC-1	6.65014	1.06474
001-068_T0_COL_LP_5p_N1__GATCGCGAGGAGTTGC-1	4.27226	4.29598
001-068_T0_COL_LP_5p_N1__GACTACATCGTAGATC-1	-2.12721	3.05333
001-068_T0_COL_LP_5p_N1__AGTTGGTCAAACGTGG-1	0.76597	3.68391
001-068_T0_COL_LP_5p_N1__ACGGGCTAGCAGACTG-1	-0.672653	4.80591
001-068_T0_COL_LP_5p_N1__CGACTTCGTAGGAGTC-1	4.22186	3.84855
001-068_T0_COL_LP_5p_N1__ATTGGTGGTACCAGTT-1	-3.37425	3.36531
001-068_T0_COL_LP_5p_N1__GACGTTACAGAGCCAA-1	-3.21161	2.89019
001-068_T0_COL_LP_5p_N1__CTACGTCCACTAGTAC-1	-0.0725087	2.97384
001-068_T0_COL_LP_5p_N1__GGCAATTAGAATGTTG-1	0.521627	3.65326
001-068_T0_COL_LP_5p_N1__GATGAGGCAACACCCG-1	-1.71961	3.40877
001-068_T0_COL_LP_5p_N1__GACAGAGCAAGTTGTC-1	4.45535	3.77439
001-068_T0_COL_LP_5p_N1__CTGCGGATCTGTCAAG-1	3.63603	4.04964
001-068_T0_COL_LP_5p_N1__CCTTTCTCATGCATGT-1	4.93868	3.80613
001-068_T0_COL_LP_5p_N1__CGTAGGCTCGTTGACA-1	-2.42847	4.02328
001-068_T0_COL_LP_5p_N1__CTCGTCACAATCAGAA-1	2.55429	6.96486
001-068_T0_COL_LP_5p_N1__CTAAGACAGACGCACA-1	4.87049	4.09015
001-068_T0_COL_LP_5p_N1__CCATTCGGTCTTCAAG-1	0.388423	4.05084
001-068_T0_COL_LP_5p_N1__CCGTGGATCGTTGCCT-1	6.73437	1.12912
001-068_T0_COL_LP_5p_N1__CATATTCCATGTAAGA-1	5.10993	4.15575
001-068_T0_COL_LP_5p_N1__AGGGATGCAGGTCGTC-1	2.54426	6.70789
001-068_T0_COL_LP_5p_N1__AAGGTTCAGATGAGAG-1	-1.85724	3.7332
001-068_T0_COL_LP_5p_N1__GGGACCTCATGTCGAT-1	6.6498	1.15585
001-068_T0_COL_LP_5p_N1__GTGCATAAGATGTAAC-1	4.44095	4.02756
001-068_T0_COL_LP_5p_N1__CAGCTGGAGCGGATCA-1	0.35723	4.00276
001-068_T0_COL_LP_5p_N1__CTGTGCTCAGTAAGCG-1	0.591473	4.18579
001-068_T0_COL_LP_5p_N1__CCTAGCTCATACGCCG-1	5.30711	3.86289
001-068_T0_COL_LP_5p_N1__TCATTACTCTGCGTAA-1	6.54632	1.01205
001-068_T0_COL_LP_5p_N1__CAGCATACAATGGTCT-1	-0.144693	4.60786
001-068_T0_COL_LP_5p_N1__AGGTCATTCGGATGGA-1	-2.23103	3.31393
001-068_T0_COL_LP_5p_N1__GCTCTGTTCTGATTCT-1	-2.21653	3.63648
001-068_T0_COL_LP_5p_N1__CACCACTCAGTAAGAT-1	1.0627	3.98355
001-068_T0_COL_LP_5p_N1__TCGCGAGCACTTCGAA-1	2.61028	6.9469
001-068_T0_COL_LP_5p_N1__TTGAACGAGATCCTGT-1	-0.395971	4.28523
001-068_T0_COL_LP_5p_N1__AGGTCCGCAATGAAAC-1	4.40395	3.70125
001-068_T0_COL_LP_5p_N1__TCGTACCGTCCATCCT-1	0.255462	4.65299
001-068_T0_COL_LP_5p_N1__GTCATTTGTTCGTTGA-1	0.727118	3.35553
001-068_T0_COL_LP_5p_N1__TCAATCTTCTCTGCTG-1	4.31416	3.90078
001-068_T0_COL_LP_5p_N1__TTGGAACCATTGCGGC-1	-3.65492	3.23898
001-068_T0_COL_LP_5p_N1__TCAGCTCAGTATGACA-1	2.76792	6.90707
001-068_T0_COL_LP_5p_N1__CAACTAGTCACAAACC-1	4.90446	2.09478
001-068_T0_COL_LP_5p_N1__GAATGAATCTATCGCC-1	4.49897	4.04586
001-068_T0_COL_LP_5p_N1__ACTTGTTAGGGTCTCC-1	4.81301	4.20075
001-068_T0_COL_LP_5p_N1__TGTGTTTAGGCAGTCA-1	2.70352	7.17939
001-068_T0_COL_LP_5p_N1__CTACCCAGTTCGCTAA-1	4.65517	3.62718
001-068_T0_COL_LP_5p_N1__ACGGGTCGTATGAAAC-1	4.20281	3.15571
001-068_T0_COL_LP_5p_N1__GCGCAGTTCGAACGGA-1	-1.9303	2.63559
001-068_T0_COL_LP_5p_N1__CAACTAGTCCCTCTTT-1	6.76197	1.14075
001-068_T0_COL_LP_5p_N1__TGCTACCCAAAGTGCG-1	-3.59702	3.23263
001-068_T0_COL_LP_5p_N1__TGGACGCGTACCGTAT-1	-0.716372	2.97929
001-068_T0_COL_LP_5p_N1__AGAATAGAGACAAAGG-1	4.29754	4.00313
001-068_T0_COL_LP_5p_N1__TTGACTTCATTAACCG-1	4.59045	3.46845
001-068_T0_COL_LP_5p_N1__GACACGCCAGCGATCC-1	5.4375	2.17295
001-068_T0_COL_LP_5p_N1__GACGGCTAGGTGTTAA-1	4.6488	3.3797
001-068_T0_COL_LP_5p_N1__GATCGATTCACATAGC-1	4.46573	3.91727
001-068_T0_COL_LP_5p_N1__TCGCGTTGTCTAGGTT-1	-2.51808	3.42378
001-068_T0_COL_LP_5p_N1__CACTCCATCACGCATA-1	3.88342	3.86193
001-068_T0_COL_LP_5p_N1__CCTTTCTGTGCCTGTG-1	1.02361	2.63959
001-068_T0_COL_LP_5p_N1__CAGCAGCTCATCGGAT-1	-0.479286	3.33208
001-068_T0_COL_LP_5p_N1__GACGTGCAGTTCGATC-1	3.98388	3.85256
001-068_T0_COL_LP_5p_N1__ACACCCTAGCAGATCG-1	0.259749	4.52083
001-068_T0_COL_LP_5p_N1__CGATGGCTCAATCACG-1	4.82165	4.08238
001-068_T0_COL_LP_5p_N1__TGAGCCGTCAGTCAGT-1	0.147504	4.40846
001-068_T0_COL_LP_5p_N1__GTCTTCGTCAAGCCTA-1	0.416263	3.75268
001-068_T0_COL_LP_5p_N1__GAAACTCAGTACACCT-1	5.11032	4.12183
001-068_T0_COL_LP_5p_N1__CCTAAAGGTGCAGTAG-1	-0.214585	4.12024
001-068_T0_COL_LP_5p_N1__CCGTACTTCAATCACG-1	-1.86063	4.07114
001-068_T0_COL_LP_5p_N1__GAGCAGACAAGGTGTG-1	0.00406516	3.865
001-068_T0_COL_LP_5p_N1__GCATGTAGTCGAGATG-1	-0.0110653	3.3457
001-068_T0_COL_LP_5p_N1__GTACGTAGTTAGAACA-1	5.15029	2.89637
001-068_T0_COL_LP_5p_N1__CCACTACGTGGTCTCG-1	3.04576	4.11435
001-068_T0_COL_LP_5p_N1__CCGGTAGGTTGAGTTC-1	0.236262	4.55457
001-068_T0_COL_LP_5p_N1__GGAACTTTCGAGGTAG-1	-1.51328	2.34579
001-068_T0_COL_LP_5p_N1__TGCGCAGGTAGAGTGC-1	4.78915	4.17721
001-068_T0_COL_LP_5p_N1__GTAGGCCGTCTAAACC-1	4.93009	4.07097
001-068_T0_COL_LP_5p_N1__CACAAACTCAACCATG-1	0.31812	3.86548
001-068_T0_COL_LP_5p_N1__TGACTAGGTTAAGAAC-1	-0.0429681	4.72455
001-068_T0_COL_LP_5p_N1__GTTACAGCAAGGTGTG-1	6.74235	1.1136
001-068_T0_COL_LP_5p_N1__GACGGCTCATGGTCAT-1	2.54	6.90632
001-068_T0_COL_LP_5p_N1__CTCAGAAGTTGGACCC-1	0.382739	3.18963
001-068_T0_COL_LP_5p_N1__CCTAGCTGTTGGAGGT-1	0.287878	4.51853
001-068_T0_COL_LP_5p_N1__ATAAGAGCAATGACCT-1	-1.51007	3.51943
001-068_T0_COL_LP_5p_N1__TGGACGCCAACTGCTA-1	4.95021	2.32821
001-068_T0_COL_LP_5p_N1__GCACATATCCCGGATG-1	-0.427815	3.51031
001-068_T0_COL_LP_5p_N1__GCTGCTTAGGAATCGC-1	-3.44631	3.01039
001-068_T0_COL_LP_5p_N1__ACGCCGATCAGCTCTC-1	4.31735	4.28107
001-068_T0_COL_LP_5p_N1__ATCCGAATCTCACATT-1	-2.28079	3.40359
001-068_T0_COL_LP_5p_N1__GCATGTATCATTATCC-1	4.44329	4.08509
001-068_T0_COL_LP_5p_N1__GTTCATTTCAGTGCAT-1	4.025	4.0111
001-068_T0_COL_LP_5p_N1__GTGTTAGCAAAGCAAT-1	-1.68429	7.21856
001-068_T0_COL_LP_5p_N1__ACGATACCAGATCTGT-1	0.142139	3.94177
001-068_T0_COL_LP_5p_N1__CGTAGGCAGCGTAGTG-1	0.573669	4.7174
001-068_T0_COL_LP_5p_N1__GGAATAAAGAAGGGTA-1	4.1699	2.99411
001-068_T0_COL_LP_5p_N1__GTTCGGGTCCCTAACC-1	-2.64513	2.76765
001-068_T0_COL_LP_5p_N1__CAGGTGCGTAAATGTG-1	-0.286427	2.95766
001-068_T0_COL_LP_5p_N1__GTTCATTAGGTTCCTA-1	4.29343	2.04634
001-068_T0_COL_LP_5p_N1__CGTAGCGGTACCATCA-1	6.44949	1.0984
001-068_T0_COL_LP_5p_N1__CAACCAATCCCTCTTT-1	-4.11684	2.44937
001-068_T0_COL_LP_5p_N1__CCTTCCCAGCCGATTT-1	6.56328	1.29982
001-068_T0_COL_LP_5p_N1__CTTACCGGTTTGACAC-1	6.65718	1.16761
001-068_T0_COL_LP_5p_N1__ACCTTTATCGTCTGAA-1	2.94191	6.48565
001-068_T0_COL_LP_5p_N1__TCATTTGTCCCTCTTT-1	4.39854	3.90883
001-068_T0_COL_LP_5p_N1__GTACTTTTCCTTGCCA-1	0.288132	4.2017
001-068_T0_COL_LP_5p_N1__ACTTGTTAGACCTTTG-1	0.29278	4.08489
001-068_T0_COL_LP_5p_N1__TTGAACGGTCTTCTCG-1	-0.161778	3.9705
001-068_T0_COL_LP_5p_N1__GGGAGATCAGTATCTG-1	4.62531	4.29133
001-068_T0_COL_LP_5p_N1__GGGTCTGCACTACAGT-1	4.70268	3.0153
001-068_T0_COL_LP_5p_N1__TGCACCTTCTGCAAGT-1	5.15419	3.98236
001-068_T0_COL_LP_5p_N1__AATCGGTCACATAACC-1	4.59086	4.40685
001-068_T0_COL_LP_5p_N1__ACAGCCGCAAGGTTCT-1	4.43722	4.04743
001-068_T0_COL_LP_5p_N1__CAGCATATCGGCTTGG-1	-3.78441	1.39537
001-068_T0_COL_LP_5p_N1__TACTCGCAGTAGGCCA-1	6.70722	1.15853
001-068_T0_COL_LP_5p_N1__CGTAGGCAGTTGAGAT-1	5.00625	3.70863
001-068_T0_COL_LP_5p_N1__GGGAGATAGAAGAAGC-1	1.13092	3.26561
001-068_T0_COL_LP_5p_N1__GCAGTTATCACCTCGT-1	6.73203	1.15912
001-068_T0_COL_LP_5p_N1__TTGCCGTCAGACAGGT-1	6.76925	1.12567
001-068_T0_COL_LP_5p_N1__AGAGTGGCACGGCTAC-1	2.58846	6.59483
001-068_T0_COL_LP_5p_N1__CTCTACGGTCGCATAT-1	4.95539	2.59449
001-068_T0_COL_LP_5p_N1__GGACAAGAGTGAAGTT-1	-2.42173	3.73395
001-068_T0_COL_LP_5p_N1__TACCTATAGGACTGGT-1	-4.12169	2.22681
001-068_T0_COL_LP_5p_N1__GACTGCGCATCCGCGA-1	2.57084	6.88247
001-068_T0_COL_LP_5p_N1__AGTAGTCCAATTCCTT-1	2.56108	6.94408
001-068_T0_COL_LP_5p_N1__CTAGCCTAGTTGAGAT-1	-2.56532	2.49338
001-068_T0_COL_LP_5p_N1__AGTGGGATCGTTTAGG-1	3.25635	3.25723
001-068_T0_COL_LP_5p_N1__GTTTCTATCATAGCAC-1	-2.2543	2.86084
001-068_T0_COL_LP_5p_N1__ACTTACTTCATCTGCC-1	4.95231	4.16741
001-068_T0_COL_LP_5p_N1__CTGTTTATCCAAACAC-1	4.16776	3.58276
001-068_T0_COL_LP_5p_N1__CTAGCCTAGGCAAAGA-1	4.95383	3.64339
001-068_T0_COL_LP_5p_N1__ACTTTCAAGAACAACT-1	-2.08062	2.72008
001-068_T0_COL_LP_5p_N1__AAAGTAGGTCCCTACT-1	6.65669	1.08316
001-068_T0_COL_LP_5p_N1__ATAGACCAGGATTCGG-1	3.74007	4.03255
001-068_T0_COL_LP_5p_N1__TCAGGTATCACAAACC-1	0.135551	4.04186
001-068_T0_COL_LP_5p_N1__CTTAGGACATCACGAT-1	5.17635	2.5087
001-068_T0_COL_LP_5p_N1__CGCGTTTAGTTGAGAT-1	2.7017	6.72035
001-068_T0_COL_LP_5p_N1__GATTCAGCAGCTTAAC-1	4.10333	3.824
001-068_T0_COL_LP_5p_N1__CCCAGTTCAATCTACG-1	0.170551	4.1787
001-068_T0_COL_LP_5p_N1__CAGCTAAAGAAACGAG-1	5.21038	2.3243
001-068_T0_COL_LP_5p_N1__GGGACCTGTTCAACCA-1	4.56251	2.37951
001-068_T0_COL_LP_5p_N1__TCCACACGTCTCCACT-1	-2.37272	3.77802
001-068_T0_COL_LP_5p_N1__CCGTGGACACATCCGG-1	4.09818	3.68945
001-068_T0_COL_LP_5p_N1__AAGACCTAGATCCCGC-1	-0.172275	3.72766
001-068_T0_COL_LP_5p_N1__CGTGAGCCACCGTTGG-1	-1.97964	2.26422
001-068_T0_COL_LP_5p_N1__ATGTGTGGTAGATTAG-1	-2.83369	3.97705
001-068_T0_COL_LP_5p_N1__GATCTAGAGATGTGTA-1	4.62829	3.91894
001-068_T0_COL_LP_5p_N1__AGATCTGTCCCGACTT-1	-1.94613	4.09296
001-068_T0_COL_LP_5p_N1__TGTGTTTGTTCCACTC-1	0.0873158	3.49431
001-068_T0_COL_LP_5p_N1__CATGGCGAGAAACCTA-1	4.748	4.04655
001-068_T0_COL_LP_5p_N1__ATCGAGTAGCCAGTAG-1	2.42737	7.04398
001-068_T0_COL_LP_5p_N1__CTCGTCAGTCTCTCGT-1	-1.70831	3.36996
001-068_T0_COL_LP_5p_N1__GCTGCAGAGAAGGTTT-1	0.847918	2.8876
001-068_T0_COL_LP_5p_N1__GGATTACGTGGTCTCG-1	-2.12639	3.52324
001-068_T0_COL_LP_5p_N1__GGCTGGTGTTAGATGA-1	4.73482	3.66807
001-068_T0_COL_LP_5p_N1__GGTATTGCATGGTAGG-1	4.33089	3.75322
001-068_T0_COL_LP_5p_N1__AGGGAGTGTAAACCTC-1	0.940087	3.12703
001-068_T0_COL_LP_5p_N1__TCGGTAACACATGTGT-1	-0.481932	4.55612
001-068_T0_COL_LP_5p_N1__CATCGGGTCGCATGAT-1	3.98716	3.66728
001-068_T0_COL_LP_5p_N1__TGTTCCGTCGTATCAG-1	-0.908749	3.87939
001-068_T0_COL_LP_5p_N1__AAGGTTCTCAGAAATG-1	1.53497	4.35197
001-068_T0_COL_LP_5p_N1__CATATTCCAGTTAACC-1	5.13134	3.39201
001-068_T0_COL_LP_5p_N1__CGACTTCCATTCCTCG-1	4.58417	3.94438
001-068_T0_COL_LP_5p_N1__GACAGAGCACGTCTCT-1	-2.73739	3.30581
001-068_T0_COL_LP_5p_N1__CTGCCTAAGATCACGG-1	4.91306	3.98803
001-068_T0_COL_LP_5p_N1__ATCGAGTCACCAGCAC-1	-0.11628	3.80239
001-068_T0_COL_LP_5p_N1__GAACCTAGTCGTCTTC-1	-0.596482	4.23046
001-068_T0_COL_LP_5p_N1__GATCGTACACCTCGGA-1	-1.22207	3.74596
001-068_T0_COL_LP_5p_N1__CAAGGCCTCAGTTAGC-1	-2.66528	3.7026
001-068_T0_COL_LP_5p_N1__AAGGTTCTCGCGCCAA-1	-3.90336	1.49783
001-068_T0_COL_LP_5p_N1__GCACTCTAGTCTCCTC-1	-2.36876	2.78344
001-068_T0_COL_LP_5p_N1__TCTCTAAAGATATGCA-1	4.71355	3.34885
001-068_T0_COL_LP_5p_N1__GTTAAGCGTTACCAGT-1	0.623413	4.27382
001-068_T0_COL_LP_5p_N1__GTGCTTCCAATCGAAA-1	4.3587	3.58417
001-068_T0_COL_LP_5p_N1__GGATTACAGAATAGGG-1	0.496675	3.87133
001-068_T0_COL_LP_5p_N1__CCGGTAGAGGGCTTCC-1	-0.508863	4.47625
001-068_T0_COL_LP_5p_N1__GACCTGGGTTTGTTTC-1	0.380858	4.56143
001-068_T0_COL_LP_5p_N1__TTTGTCAAGAGTAATC-1	-0.746305	4.52935
001-068_T0_COL_LP_5p_N1__GGACAAGGTAAGTGTA-1	2.68225	3.89429
001-068_T0_COL_LP_5p_N1__AGTAGTCAGTTGAGTA-1	3.10282	5.98322
001-068_T0_COL_LP_5p_N1__GACTAACGTGCACGAA-1	4.05917	4.45403
001-068_T0_COL_LP_5p_N1__GGGACCTGTATCACCA-1	2.6122	7.00256
001-068_T0_COL_LP_5p_N1__GTACGTACACAGACTT-1	-3.18686	3.22392
001-068_T0_COL_LP_5p_N1__CACCAGGGTGAGGCTA-1	-0.0725756	4.54327
001-068_T0_COL_LP_5p_N1__TCATTTGCATGTCCTC-1	4.65172	4.15023
001-068_T0_COL_LP_5p_N1__CAAGGCCTCGCATGGC-1	-2.17791	3.19867
001-068_T0_COL_LP_5p_N1__ACCTTTACATTGGGCC-1	-2.46901	3.5321
001-068_T0_COL_LP_5p_N1__GAAATGAAGGTGTGGT-1	-0.416858	4.77475
001-068_T0_COL_LP_5p_N1__AGAGCTTAGTCGTTTG-1	0.152545	4.31131
001-068_T0_COL_LP_5p_N1__GCGCGATGTCTAGCCG-1	5.03493	4.01388
001-068_T0_COL_LP_5p_N1__GAAATGACACAGCCCA-1	3.8946	4.00734
001-068_T0_COL_LP_5p_N1__TAAGTGCCAAAGGTGC-1	-0.189091	4.20144
001-068_T0_COL_LP_5p_N1__TGTCCCATCCTACAGA-1	0.308604	4.29435
001-068_T0_COL_LP_5p_N1__GATTCAGCACGGTGTC-1	-0.81652	3.93055
001-068_T0_COL_LP_5p_N1__GGTATTGTCTCCGGTT-1	4.79302	2.51191
001-068_T0_COL_LP_5p_N1__TCTTTCCGTTAGTGGG-1	-0.135509	4.15471
001-068_T0_COL_LP_5p_N1__CTAATGGAGTGCAAGC-1	4.80315	3.67266
001-068_T0_COL_LP_5p_N1__TCAGCTCAGTGCCAGA-1	-2.56405	3.24304
001-068_T0_COL_LP_5p_N1__AGACGTTGTTAAGTAG-1	-2.33581	3.18746
001-068_T0_COL_LP_5p_N1__CATTCGCGTCTTCGTC-1	0.129462	4.88843
001-068_T0_COL_LP_5p_N1__GCATACACAGGATCGA-1	4.97252	2.80111
001-068_T0_COL_LP_5p_N1__CATTCGCCAGGTCTCG-1	-3.76186	1.09543
001-068_T0_COL_LP_5p_N1__AGGCCACAGGCATTGG-1	-0.632722	4.71811
001-068_T0_COL_LP_5p_N1__GTCATTTAGCAATCTC-1	-3.77188	1.18821
001-068_T0_COL_LP_5p_N1__AGAGCTTGTTGGTTTG-1	4.97017	3.9407
001-068_T0_COL_LP_5p_N1__TGCGTGGGTATCGCAT-1	-3.25633	2.97553
001-068_T0_COL_LP_5p_N1__TACGGGCAGCATGGCA-1	-1.71975	4.1014
001-068_T0_COL_LP_5p_N1__ACATGGTAGAAGAAGC-1	0.534532	4.30462
001-068_T0_COL_LP_5p_N1__CACAAACGTAAGGATT-1	-2.01195	3.07311
001-068_T0_COL_LP_5p_N1__GCTGGGTGTGCAGTAG-1	0.184331	4.23532
001-068_T0_COL_LP_5p_N1__CCCAATCTCCGCATAA-1	2.39814	6.88486
001-068_T0_COL_LP_5p_N1__GTTCGGGTCAAAGTAG-1	6.59054	1.02622
001-068_T0_COL_LP_5p_N1__TCAGCAATCTCCAACC-1	2.51747	6.88937
001-068_T0_COL_LP_5p_N1__ACTGAACAGGCACATG-1	-0.0160772	3.82564
001-068_T0_COL_LP_5p_N1__AACCGCGTCTCCAGGG-1	2.75793	6.5436
001-068_T0_COL_LP_5p_N1__CTTGGCTTCTTACCGC-1	6.68374	1.10668
001-068_T0_COL_LP_5p_N1__CAAGATCGTCTGATCA-1	4.54772	4.32646
001-068_T0_COL_LP_5p_N1__AGGTCCGCAGTCAGAG-1	5.29106	3.85949
001-068_T0_COL_LP_5p_N1__TACGGATGTAATTGGA-1	2.79768	6.39209
001-068_T0_COL_LP_5p_N1__TACACGACAATACGCT-1	5.03947	3.9764
001-068_T0_COL_LP_5p_N1__TCGAGGCAGCCACGTC-1	4.66141	3.92322
001-068_T0_COL_LP_5p_N1__AACACGTGTGGTTTCA-1	-1.44829	7.79855
001-068_T0_COL_LP_5p_N1__GTCTCGTGTTGCGTTA-1	5.01686	2.21639
001-068_T0_COL_LP_5p_N1__TCACAAGCAGACGCTC-1	4.86477	4.02808
001-068_T0_COL_LP_5p_N1__CGTTGGGTCTGTCCGT-1	4.41037	3.66278
001-068_T0_COL_LP_5p_N1__CAAGGCCCACCGTTGG-1	4.69146	4.25344
001-068_T0_COL_LP_5p_N1__CGAATGTTCTGTTGAG-1	-2.87303	3.27286
001-068_T0_COL_LP_5p_N1__TGACAACTCAGTTCGA-1	-1.58002	2.55102
001-068_T0_COL_LP_5p_N1__GACCTGGGTATAGTAG-1	-3.82502	1.3119
001-068_T0_COL_LP_5p_N1__GCTTCCACAAGGTGTG-1	-1.51039	3.70437
001-068_T0_COL_LP_5p_N1__CCACGGAGTACTCTCC-1	-0.350955	4.16644
001-068_T0_COL_LP_5p_N1__CGACTTCGTCTAAAGA-1	4.02172	3.8287
001-068_T0_COL_LP_5p_N1__CATCGGGTCGACAGCC-1	-1.83579	2.93652
001-068_T0_COL_LP_5p_N1__ACTGCTCCAATGGTCT-1	-0.517181	3.87655
001-068_T0_COL_LP_5p_N1__CTTTGCGAGGCCCGTT-1	-2.19416	3.53937
001-068_T0_COL_LP_5p_N1__GTCCTCACACATGTGT-1	4.92374	3.75435
001-068_T0_COL_LP_5p_N1__ACGCCGAGTCAATACC-1	4.38112	2.14501
001-068_T0_COL_LP_5p_N1__GGACATTCAAGCCGCT-1	0.429014	4.27065
001-068_T0_COL_LP_5p_N1__TCGGGACCACAGCCCA-1	5.50035	2.18067
001-068_T0_COL_LP_5p_N1__GTATCTTTCAAACGGG-1	-1.95571	3.66305
001-068_T0_COL_LP_5p_N1__AGCGGTCGTCCGAAGA-1	-0.466271	4.02288
001-068_T0_COL_LP_5p_N1__CACACTCCAAGCCATT-1	4.24503	4.04196
001-068_T0_COL_LP_5p_N1__TACTCATAGGACACCA-1	-1.79017	3.51728
001-068_T0_COL_LP_5p_N1__AGTGAGGTCCGTAGTA-1	6.7495	1.14598
001-068_T0_COL_LP_5p_N1__GACTGCGCAATGAATG-1	-3.10362	3.12705
001-068_T0_COL_LP_5p_N1__ACGCCGATCAAACCAC-1	6.69654	1.0672
001-068_T0_COL_LP_5p_N1__TCCACACAGTGGTCCC-1	-1.66718	3.33977
001-068_T0_COL_LP_5p_N1__ATCTACTCACACCGCA-1	2.76723	6.37737
001-068_T0_COL_LP_5p_N1__GCACTCTGTATGAATG-1	-3.54075	3.1344
001-068_T0_COL_LP_5p_N1__AATCGGTGTCTTTCAT-1	-2.27607	3.69458
001-068_T0_COL_LP_5p_N1__TGTGTTTAGGTGTTAA-1	5.13983	3.69679
001-068_T0_COL_LP_5p_N1__ACCAGTAAGTACGTAA-1	4.86738	2.68657
001-068_T0_COL_LP_5p_N1__GCTCCTATCGTCCGTT-1	4.67776	4.07989
001-068_T0_COL_LP_5p_N1__TCGGGACTCTCTAGGA-1	-1.46193	3.17853
001-068_T0_COL_LP_5p_N1__TGTGGTAAGATGTCGG-1	4.81862	4.18504
001-068_T0_COL_LP_5p_N1__TGCTGCTTCGACCAGC-1	-2.47143	3.28493
001-068_T0_COL_LP_5p_N1__TTTCCTCTCCTTGACC-1	-2.66443	3.42821
001-068_T0_COL_LP_5p_N1__GTGTGCGAGACTAGGC-1	-2.56041	3.67657
001-068_T0_COL_LP_5p_N1__GGCGACTGTGACCAAG-1	0.555481	4.04892
001-068_T0_COL_LP_5p_N1__GTACGTAAGACCTAGG-1	4.90657	4.2007
001-068_T0_COL_LP_5p_N1__GGGATGAGTCGTTGTA-1	-3.51779	1.64595
001-068_T0_COL_LP_5p_N1__AGAGCGAAGGTAAACT-1	-1.96643	3.53352
001-068_T0_COL_LP_5p_N1__TGGCCAGGTTACCAGT-1	3.81858	3.95113
001-068_T0_COL_LP_5p_N1__CACACTCAGAGTCGGT-1	4.81961	4.1249
001-068_T0_COL_LP_5p_N1__TGACTTTCAAGCGCTC-1	0.389546	3.4733
001-068_T0_COL_LP_5p_N1__TGCTACCCACATGACT-1	6.70371	1.18561
001-068_T0_COL_LP_5p_N1__GCATGTATCCAATGGT-1	-3.58435	1.31608
001-068_T0_COL_LP_5p_N1__TTCTACATCGCCTGTT-1	0.288876	3.98771
001-068_T0_COL_LP_5p_N1__GAAGCAGGTCAAACTC-1	-0.150576	3.74642
001-068_T0_COL_LP_5p_N1__ACGGCCAGTGTGTGCC-1	4.52972	4.36069
001-068_T0_COL_LP_5p_N1__CTGCCTAGTATCGCAT-1	-3.62276	1.39812
001-068_T0_COL_LP_5p_N1__CTCAGAATCAACGGCC-1	-2.17667	3.07645
001-068_T0_COL_LP_5p_N1__GACCAATGTAAGTGTA-1	-2.05353	3.67315
001-068_T0_COL_LP_5p_N1__AGTAGTCTCACTATTC-1	-1.60182	2.28097
001-068_T0_COL_LP_5p_N1__AGATCTGCAATCGAAA-1	2.54418	6.87141
001-068_T0_COL_LP_5p_N1__CGGCTAGGTTGGACCC-1	4.63482	3.88678
001-068_T0_COL_LP_5p_N1__GGGAGATGTGCAACGA-1	4.61294	4.19125
001-068_T0_COL_LP_5p_N1__CTCATTAAGAAACCTA-1	4.59754	4.28423
001-068_T0_COL_LP_5p_N1__CAAGATCAGATGCGAC-1	-1.57043	3.78529
001-068_T0_COL_LP_5p_N1__ATAACGCTCTGTCTCG-1	-2.25309	3.28142
001-068_T0_COL_LP_5p_N1__ACGATGTGTCCTCCAT-1	0.181374	4.17597
001-068_T0_COL_LP_5p_N1__GCTGCGAAGTCTCCTC-1	-0.0103587	4.59457
001-068_T0_COL_LP_5p_N1__GGGATGAAGCCATCGC-1	4.72685	3.88072
001-068_T0_COL_LP_5p_N1__GGCAATTGTCCGAAGA-1	4.68394	4.23302
001-068_T0_COL_LP_5p_N1__AACACGTCATCCTTGC-1	0.119122	4.21819
001-068_T0_COL_LP_5p_N1__CTCGGAGCATGACGGA-1	0.915437	4.53347
001-068_T0_COL_LP_5p_N1__AACCGCGTCATCTGCC-1	4.89424	3.84214
001-068_T0_COL_LP_5p_N1__AACTGGTTCCACGACG-1	-1.86803	3.39226
001-068_T0_COL_LP_5p_N1__CGGACGTCAAGGGTCA-1	0.708822	2.36265
001-068_T0_COL_LP_5p_N1__ACTTTCATCCAACCAA-1	2.51349	7.04755
001-068_T0_COL_LP_5p_N1__CATCGGGTCTGGTATG-1	4.00237	3.67015
001-068_T0_COL_LP_5p_N1__CTAAGACTCTTACCTA-1	0.465633	3.97665
001-068_T0_COL_LP_5p_N1__CCCAGTTGTTCTGAAC-1	0.495048	4.18192
001-068_T0_COL_LP_5p_N1__TTGGAACCAAACTGTC-1	-0.236286	3.00134
001-068_T0_COL_LP_5p_N1__ATTATCCCACAACGTT-1	4.74739	2.42092
001-068_T0_COL_LP_5p_N1__TGCTGCTGTACTTAGC-1	2.4966	6.55363
001-068_T0_COL_LP_5p_N1__GGCTCGATCAAACCAC-1	5.22506	2.99417
001-068_T0_COL_LP_5p_N1__AGTGAGGAGAATTCCC-1	2.92114	6.51327
001-068_T0_COL_LP_5p_N1__GCTGCTTAGGCGCTCT-1	4.77685	3.912
001-068_T0_COL_LP_5p_N1__CAAGGCCAGGGTGTTG-1	-0.383003	4.32257
001-068_T0_COL_LP_5p_N1__GTGCGGTGTGGAAAGA-1	4.61162	4.3439
001-068_T0_COL_LP_5p_N1__ATTGGACGTCTTCTCG-1	-0.397274	3.86943
001-068_T0_COL_LP_5p_N1__CCCAATCCATAACCTG-1	6.71089	1.06945
001-068_T0_COL_LP_5p_N1__CGCGGTAGTCGACTAT-1	-2.82763	2.8424
001-068_T0_COL_LP_5p_N1__GAACGGATCGAATCCA-1	2.89311	6.54235
001-068_T0_COL_LP_5p_N1__GACAGAGTCAACTCTT-1	4.18557	4.26995
001-068_T0_COL_LP_5p_N1__GAACATCAGCACCGCT-1	-0.657465	3.71304
001-068_T0_COL_LP_5p_N1__AGGCCGTCAAGCCGTC-1	3.26428	3.17863
001-068_T0_COL_LP_5p_N1__GATGCTATCAGTCCCT-1	-2.12061	3.63443
001-068_T0_COL_LP_5p_N1__CACATTTGTCAAACTC-1	3.16572	3.9452
001-068_T0_COL_LP_5p_N1__TAGTTGGGTTAAGATG-1	-0.324942	3.46711
001-068_T0_COL_LP_5p_N1__TACGGGCGTACGACCC-1	5.24371	2.48993
001-068_T0_COL_LP_5p_N1__TCAGGATAGGTGACCA-1	0.342652	3.63615
001-068_T0_COL_LP_5p_N1__TTTCCTCTCGCCTGTT-1	0.380738	4.42109
001-068_T0_COL_LP_5p_N1__ATGTGTGAGGATGGAA-1	0.000570471	3.9649
001-068_T0_COL_LP_5p_N1__CGACTTCGTCTGCAAT-1	4.24114	3.61695
001-068_T0_COL_LP_5p_N1__CCGGGATCATGACGGA-1	4.56037	3.91418
001-068_T0_COL_LP_5p_N1__AGTAGTCTCACGCATA-1	4.74622	3.61885
001-068_T0_COL_LP_5p_N1__ACACCGGGTCTGGAGA-1	-0.126769	4.45086
001-068_T0_COL_LP_5p_N1__CACATAGCATTTGCCC-1	3.65869	3.96565
001-068_T0_COL_LP_5p_N1__TTCTCCTCAGTACACT-1	-2.59232	3.64718
001-068_T0_COL_LP_5p_N1__CCACCTAGTGTCGCTG-1	3.7006	3.73141
001-068_T0_COL_LP_5p_N1__GACCAATCACGTTGGC-1	3.64241	3.29982
001-068_T0_COL_LP_5p_N1__CGACTTCCAGCTTAAC-1	0.398552	4.35528
001-068_T0_COL_LP_5p_N1__CCTAAAGTCTAACTTC-1	3.9615	4.42294
001-068_T0_COL_LP_5p_N1__GCATACACACAGGCCT-1	-2.31917	3.60661
001-068_T0_COL_LP_5p_N1__ACAGCTAGTTATCGGT-1	-0.0839852	4.32117
001-068_T0_COL_LP_5p_N1__CCACTACAGACACTAA-1	-0.256809	4.03923
001-068_T0_COL_LP_5p_N1__CTTCTCTGTGGCCCTA-1	2.74782	6.45485
001-068_T0_COL_LP_5p_N1__TTGGAACAGTTGTCGT-1	-3.64562	1.27722
001-068_T0_COL_LP_5p_N1__CCTTCGAGTTCTGAAC-1	-2.44221	3.37789
001-068_T0_COL_LP_5p_N1__ACTTACTGTCAGAAGC-1	-2.51162	3.09201
001-068_T0_COL_LP_5p_N1__CCTAAAGGTAAGAGGA-1	-2.56089	4.32752
001-068_T0_COL_LP_5p_N1__AAAGCAACAAGGACTG-1	4.24475	4.17439
001-068_T0_COL_LP_5p_N1__CGTTGGGGTCGAACAG-1	4.60552	3.45856
001-068_T0_COL_LP_5p_N1__GGAGCAAAGACAAGCC-1	0.386365	4.34425
001-068_T0_COL_LP_5p_N1__CATCGGGCACTTGGAT-1	4.77225	4.2678
001-068_T0_COL_LP_5p_N1__GTACTTTTCGTCTGCT-1	0.312401	3.73591
001-068_T0_COL_LP_5p_N1__TATTACCCACTACAGT-1	2.60305	7.05895
001-068_T0_COL_LP_5p_N1__TACGGATAGGACAGCT-1	4.46995	4.32621
001-068_T0_COL_LP_5p_N1__CGTCAGGGTAGCGCAA-1	4.23492	3.91029
001-068_T0_COL_LP_5p_N1__TGTATTCGTAAGTGTA-1	6.76457	1.1615
001-068_T0_COL_LP_5p_N1__GGAATAAGTCCGAAGA-1	5.2784	2.82054
001-068_T0_COL_LP_5p_N1__GACGGCTCACGGTAGA-1	-3.28813	3.29399
001-068_T0_COL_LP_5p_N1__CTGCCTACACGGCTAC-1	4.28095	3.56053
001-068_T0_COL_LP_5p_N1__GACCTGGCACGGTAGA-1	0.11009	3.76496
001-068_T0_COL_LP_5p_N1__CCATTCGGTGCACGAA-1	4.4731	3.38357
001-068_T0_COL_LP_5p_N1__TGGCCAGAGCAAATCA-1	-3.68456	3.38814
001-068_T0_COL_LP_5p_N1__ATTGGACAGAGCTTCT-1	0.730982	3.70474
001-068_T0_COL_LP_5p_N1__CCGTTCAAGTTCGCGC-1	1.06758	2.94886
001-068_T0_COL_LP_5p_N1__CGATCGGTCACGGTTA-1	-3.52455	2.04596
001-068_T0_COL_LP_5p_N1__GGGCACTTCAGTACGT-1	4.59115	3.80544
001-068_T0_COL_LP_5p_N1__CATATGGCAAGTTGTC-1	4.95127	4.00168
001-068_T0_COL_LP_5p_N1__CAGCTGGAGACGCTTT-1	4.27666	4.20075
001-068_T0_COL_LP_5p_N1__GGTGCGTAGTGTACTC-1	2.9943	3.86569
001-068_T0_COL_LP_5p_N1__CATATTCTCGGGAGTA-1	4.9521	4.16326
001-068_T0_COL_LP_5p_N1__CTTACCGTCGACGGAA-1	-2.61008	3.79792
001-068_T0_COL_LP_5p_N1__GTGGGTCAGATCGATA-1	-1.69323	3.24406
001-068_T0_COL_LP_5p_N1__GCTGCGACAAGTACCT-1	4.00091	4.52503
001-068_T0_COL_LP_5p_N1__CTAACTTCACCGGAAA-1	-1.56403	3.17346
001-068_T0_COL_LP_5p_N1__TCCACACTCGAGAACG-1	4.45463	3.76165
001-068_T0_COL_LP_5p_N1__TACTTGTAGACCACGA-1	1.31419	3.06286
001-068_T0_COL_LP_5p_N1__AGTGTCAGTCTTCTCG-1	-1.88462	3.75954
001-068_T0_COL_LP_5p_N1__AAACGGGCAGTAAGCG-1	-0.315808	3.94698
001-068_T0_COL_LP_5p_N1__CTAAGACGTGTAAGTA-1	-2.7992	3.47071
001-068_T0_COL_LP_5p_N1__GCTGGGTCAGCTCGCA-1	1.38037	3.80205
001-068_T0_COL_LP_5p_N1__CTAATGGCAGTGGAGT-1	-3.76179	1.90326
001-068_T0_COL_LP_5p_N1__TCAATCTTCTACGAGT-1	4.41904	4.05652
001-068_T0_COL_LP_5p_N1__CGGACTGTCAGGCCCA-1	2.62947	6.9826
001-068_T0_COL_LP_5p_N1__CACAAACAGGAGTCTG-1	3.07246	6.64538
001-068_T0_COL_LP_5p_N1__AGGGTGAAGTCGAGTG-1	4.33077	4.54028
001-068_T0_COL_LP_5p_N1__ACACTGAGTTCATGGT-1	6.69937	1.14034
001-068_T0_COL_LP_5p_N1__CACTCCACACCGATAT-1	-1.51324	2.96604
001-068_T0_COL_LP_5p_N1__GTGGGTCGTACCAGTT-1	5.0817	4.15319
001-068_T0_COL_LP_5p_N1__CTGAAGTCATCTACGA-1	2.89546	6.51031
001-068_T0_COL_LP_5p_N1__CAGCCGAAGCATCATC-1	-0.399879	4.52943
001-068_T0_COL_LP_5p_N1__GCAGCCATCACATACG-1	-2.67732	3.84889
001-068_T0_COL_LP_5p_N1__TACAGTGCAAATCCGT-1	-2.84138	3.09362
001-068_T0_COL_LP_5p_N1__TCGGGACTCGTCTGCT-1	2.6904	6.60619
001-068_T0_COL_LP_5p_N1__TCAGGTAAGATGCGAC-1	4.69346	4.13307
001-068_T0_COL_LP_5p_N1__TGATTTCAGAAGAAGC-1	0.245315	4.63867
001-068_T0_COL_LP_5p_N1__CGATGTACATTAGCCA-1	4.70556	4.07738
001-068_T0_COL_LP_5p_N1__CCATGTCTCGCCTGAG-1	2.42643	6.78285
001-068_T0_COL_LP_5p_N1__TGACTTTAGGCCGAAT-1	3.99068	4.35878
001-068_T0_COL_LP_5p_N1__CTAATGGGTACTCAAC-1	3.06825	6.71308
001-068_T0_COL_LP_5p_N1__GATCGCGAGAACAATC-1	-0.513418	4.3468
001-068_T0_COL_LP_5p_N1__CGAATGTGTTAAGTAG-1	4.06893	3.66028
001-068_T0_COL_LP_5p_N1__ATAAGAGGTTCACCTC-1	4.87147	3.5003
001-068_T0_COL_LP_5p_N1__GTAGGCCAGGGCACTA-1	4.41762	4.19262
001-068_T0_COL_LP_5p_N1__CACACCTCACACCGCA-1	0.099585	4.10646
001-068_T0_COL_LP_5p_N1__TTAGGACAGGAGCGTT-1	4.161	3.36534
001-068_T0_COL_LP_5p_N1__CTCACACAGTTGAGAT-1	4.90654	3.65596
001-068_T0_COL_LP_5p_N1__AACTTTCGTCTCCCTA-1	0.199121	3.94954
001-068_T0_COL_LP_5p_N1__TTCTCAAGTAGCCTAT-1	0.371602	3.51739
001-068_T0_COL_LP_5p_N1__TGCCAAATCTCGAGTA-1	4.19855	3.77631
001-068_T0_COL_LP_5p_N1__ACTTGTTGTTGGACCC-1	0.119677	4.2232
001-068_T0_COL_LP_5p_N1__CTGAAGTAGTCGTACT-1	0.168168	3.83985
001-068_T0_COL_LP_5p_N1__GTCTTCGGTATATCCG-1	-1.7743	2.5494
001-068_T0_COL_LP_5p_N1__AGCGGTCAGAAGAAGC-1	-2.42661	3.12566
001-068_T0_COL_LP_5p_N1__ACTGTCCTCAAGGCTT-1	0.735672	4.26099
001-068_T0_COL_LP_5p_N1__ACAGCCGCATTTCAGG-1	-2.69767	3.81891
001-068_T0_COL_LP_5p_N1__GTACTTTAGAGGTACC-1	4.79897	4.05428
001-068_T0_COL_LP_5p_N1__AGAGCGAAGCTGAAAT-1	-0.39013	4.25228
001-068_T0_COL_LP_5p_N1__TAGCCGGCATACTACG-1	2.66008	6.7486
001-068_T0_COL_LP_5p_N1__GCACATAGTTAAAGAC-1	-1.66406	2.99567
001-068_T0_COL_LP_5p_N1__TGATTTCAGATAGGAG-1	-2.15323	3.87232
001-068_T0_COL_LP_5p_N1__TTCTTAGAGGTGGGTT-1	4.9064	4.20789
001-068_T0_COL_LP_5p_N1__ACACCGGCACGGTAGA-1	5.01397	3.75235
001-068_T0_COL_LP_5p_N1__GCATGCGGTTCGTCTC-1	6.55586	1.01312
001-068_T0_COL_LP_5p_N1__ATCTGCCAGAAACCAT-1	4.29156	4.02849
001-068_T0_COL_LP_5p_N1__CGTTCTGTCGCGGATC-1	-1.8972	3.8256
001-068_T0_COL_LP_5p_N1__CCTAAAGGTAGTACCT-1	4.85236	2.98544
001-068_T0_COL_LP_5p_N1__ACGGGCTTCGGTCCGA-1	-3.54276	1.50414
001-068_T0_COL_LP_5p_N1__AAAGTAGTCATCGCTC-1	-0.655786	3.61417
001-068_T0_COL_LP_5p_N1__CCACTACGTTCCACGG-1	-2.7665	2.95742
001-068_T0_COL_LP_5p_N1__TCACAAGTCTGATACG-1	-2.62727	2.99967
001-068_T0_COL_LP_5p_N1__TCACAAGGTACAGTGG-1	-3.62057	3.47959
001-068_T0_COL_LP_5p_N1__TCAGGATTCTGCGGCA-1	0.559641	3.94459
001-068_T0_COL_LP_5p_N1__GTACTTTGTAAAGGAG-1	-2.58416	2.97121
001-068_T0_COL_LP_5p_N1__GTGCAGCGTTAAGAAC-1	-2.12034	3.12615
001-068_T0_COL_LP_5p_N1__ACTGCTCAGAATCTCC-1	4.47737	2.44715
001-068_T0_COL_LP_5p_N1__CTGTGCTAGACCTTTG-1	3.60383	3.23356
001-068_T0_COL_LP_5p_N1__GAAACTCGTCAACATC-1	-0.204807	4.08574
001-068_T0_COL_LP_5p_N1__CATATGGGTCCTGCTT-1	4.65132	3.78861
001-068_T0_COL_LP_5p_N1__ATCATGGGTTATTCTC-1	6.61163	1.02275
001-068_T0_COL_LP_5p_N1__TGAAAGATCCTCTAGC-1	4.37924	2.71587
001-068_T0_COL_LP_5p_N1__CTTACCGTCGGAAACG-1	-3.96434	3.25493
001-068_T0_COL_LP_5p_N1__CTCTACGTCAATACCG-1	0.0618904	4.5432
001-068_T0_COL_LP_5p_N1__TAGTTGGTCGCCTGAG-1	-2.0226	3.61989
001-068_T0_COL_LP_5p_N1__GTCACGGGTTCCACAA-1	-3.39065	3.63243
001-068_T0_COL_LP_5p_N1__TTCCCAGCATTACGAC-1	-3.8551	2.3667
001-068_T0_COL_LP_5p_N1__GATCAGTAGATGGCGT-1	4.65283	3.95345
001-068_T0_COL_LP_5p_N1__CACCAGGCATCAGTCA-1	5.09061	3.72693
001-068_T0_COL_LP_5p_N1__CGCGTTTTCGGAATCT-1	5.50714	2.30557
001-068_T0_COL_LP_5p_N1__GCGAGAACATGACGGA-1	4.58634	4.04263
001-068_T0_COL_LP_5p_N1__GTTCTCGCATCTATGG-1	3.76258	4.1456
001-068_T0_COL_LP_5p_N1__GTCACGGGTCAGCTAT-1	0.562632	3.81167
001-068_T0_COL_LP_5p_N1__GGACAAGAGATAGGAG-1	0.694144	3.59821
001-068_T0_COL_LP_5p_N1__TCAGGTACAAGGTTCT-1	-3.55977	2.58749
001-068_T0_COL_LP_5p_N1__TCTTTCCGTTCCGGCA-1	-2.37979	3.07523
001-068_T0_COL_LP_5p_N1__ATGTGTGAGTCAAGCG-1	-0.0316715	3.38414
001-068_T0_COL_LP_5p_N1__TGGGAAGCAGGTGGAT-1	-1.89612	3.41333
001-068_T0_COL_LP_5p_N1__CGCTGGAAGAAACCAT-1	-2.99551	3.4611
001-068_T0_COL_LP_5p_N1__CGAATGTTCATCACCC-1	6.77171	1.10229
001-068_T0_COL_LP_5p_N1__GTCGTAAGTCAAAGAT-1	4.86435	2.70474
001-068_T0_COL_LP_5p_N1__TATCAGGCAAGGACTG-1	4.66867	3.66498
001-068_T0_COL_LP_5p_N1__TGGCTGGGTCACCTAA-1	3.1147	6.16508
001-068_T0_COL_LP_5p_N1__AACTGGTTCACATGCA-1	-2.22857	4.00014
001-068_T0_COL_LP_5p_N1__CGTGTAACAATCCGAT-1	0.197832	4.02183
001-068_T0_COL_LP_5p_N1__TCACAAGCAGATGAGC-1	0.391355	3.73401
001-068_T0_COL_LP_5p_N1__GGACGTCTCCGCAGTG-1	-2.55266	3.55083
001-068_T0_COL_LP_5p_N1__TAGGCATGTAGCTAAA-1	-2.76986	3.20346
001-068_T0_COL_LP_5p_N1__AGGCCACCAATCGAAA-1	5.01001	3.8374
001-068_T0_COL_LP_5p_N1__GTGCATAGTATCAGTC-1	-2.16772	3.63261
001-068_T0_COL_LP_5p_N1__GTGCGGTTCTTCGAGA-1	0.699604	3.97114
001-068_T0_COL_LP_5p_N1__TACTTGTGTAGGAGTC-1	4.97438	4.01253
001-068_T0_COL_LP_5p_N1__AAGGTTCGTGATAAGT-1	-4.04942	2.78263
001-068_T0_COL_LP_5p_N1__CTAGTGAAGGCGACAT-1	4.22333	4.47732
001-068_T0_COL_LP_5p_N1__CTAGTGAGTTACCAGT-1	-1.88485	7.26428
001-068_T0_COL_LP_5p_N1__ATCGAGTGTGTTTGGT-1	4.4694	4.25762
001-068_T0_COL_LP_5p_N1__TCCCGATAGCTCAACT-1	-1.78356	3.77831
001-068_T0_COL_LP_5p_N1__TCAGGTACAGATGGCA-1	4.65745	3.85346
001-068_T0_COL_LP_5p_N1__ATTGGTGTCCTCCTAG-1	0.59	4.55771
001-068_T0_COL_LP_5p_N1__TCGTAGAGTCTCCATC-1	-0.292988	4.38476
001-068_T0_COL_LP_5p_N1__ACCTTTACAGACGCAA-1	4.03323	3.87049
001-068_T0_COL_LP_5p_N1__ACGAGCCAGGACACCA-1	4.51177	4.07971
001-068_T0_COL_LP_5p_N1__AAATGCCCACTGCCAG-1	-3.65921	1.24824
001-068_T0_COL_LP_5p_N1__GGATGTTTCTGTCTAT-1	4.75322	2.93696
001-068_T0_COL_LP_5p_N1__CATCGGGTCGGTTCGG-1	4.66772	3.84453
001-068_T0_COL_LP_5p_N1__CAGTCCTCATTTGCCC-1	4.53752	3.6078
001-068_T0_COL_LP_5p_N1__ATCTACTCAGACAAAT-1	-1.96993	3.8017
001-068_T0_COL_LP_5p_N1__ACACCAACATTACCTT-1	-1.59345	3.34079
001-068_T0_COL_LP_5p_N1__ACACTGATCTTCCTTC-1	-2.56865	3.36794
001-068_T0_COL_LP_5p_N1__AGAATAGGTTCACGGC-1	4.68319	3.88213
001-068_T0_COL_LP_5p_N1__AGGTCCGCATCGGAAG-1	2.6024	7.01859
001-068_T0_COL_LP_5p_N1__AACTTTCGTCCATGAT-1	4.49249	3.67913
001-068_T0_COL_LP_5p_N1__GCATGATTCTGGTATG-1	0.742514	3.3196
001-068_T0_COL_LP_5p_N1__TACACGAGTCTTGCGG-1	5.44104	2.10973
001-068_T0_COL_LP_5p_N1__TTTGGTTTCGAGCCCA-1	-1.80498	2.94601
001-068_T0_COL_LP_5p_N1__ATCCACCGTTTGTTTC-1	-3.28825	1.86123
001-068_T0_COL_LP_5p_N1__CTAGAGTGTAAGAGGA-1	2.73565	7.08619
001-068_T0_COL_LP_5p_N1__CATCAGAGTGCGAAAC-1	-0.50449	4.7097
001-068_T0_COL_LP_5p_N1__CTACACCAGTCAAGGC-1	6.77096	1.1351
001-068_T0_COL_LP_5p_N1__CTTAGGACACAACGCC-1	-0.827924	3.41677
001-068_T0_COL_LP_5p_N1__GTGCAGCGTCCGTTAA-1	3.40756	3.85626
001-068_T0_COL_LP_5p_N1__AACTCCCTCATGTGGT-1	4.42631	3.36484
001-068_T0_COL_LP_5p_N1__ATTCTACTCAATAAGG-1	-3.61098	2.68952
001-068_T0_COL_LP_5p_N1__CATATGGGTGAGGCTA-1	0.60432	4.54761
001-068_T0_COL_LP_5p_N1__CACCTTGAGTCCAGGA-1	0.84729	3.53331
001-068_T0_COL_LP_5p_N1__GGACATTGTAAGGGAA-1	4.20841	3.6116
001-068_T0_COL_LP_5p_N1__TAGAGCTTCGTCCAGG-1	-0.207533	4.13397
001-068_T0_COL_LP_5p_N1__TTTGGTTGTCTGGAGA-1	4.45107	3.36431
001-068_T0_COL_LP_5p_N1__AGACGTTGTACCATCA-1	0.597574	4.29664
001-068_T0_COL_LP_5p_N1__TCGCGTTCAGCCACCA-1	-1.86498	3.08235
001-068_T0_COL_LP_5p_N1__GCTGCGAAGGCGATAC-1	4.54526	3.52307
001-068_T0_COL_LP_5p_N1__ACTGTCCTCTTACCGC-1	-2.96656	2.99873
001-068_T0_COL_LP_5p_N1__TTTGCGCTCCGTTGCT-1	4.56812	4.0828
001-068_T0_COL_LP_5p_N1__ACTGATGGTCATATCG-1	4.42164	4.23623
001-068_T0_COL_LP_5p_N1__GCAGCCACAAGGACAC-1	-3.10213	3.73704
001-068_T0_COL_LP_5p_N1__GCCTCTACATGTAAGA-1	0.226808	3.68089
001-068_T0_COL_LP_5p_N1__TGCTACCCACGCTTTC-1	-0.386721	4.01222
001-068_T0_COL_LP_5p_N1__CACATTTTCTCAACTT-1	-2.87496	3.84629
001-068_T0_COL_LP_5p_N1__GGGAGATCACGAGGTA-1	0.297055	3.86846
001-068_T0_COL_LP_5p_N1__GCATACATCGAGGTAG-1	-2.47166	2.72153
001-068_T0_COL_LP_5p_N1__CGTAGCGAGGCGACAT-1	0.177779	3.9603
001-068_T0_COL_LP_5p_N1__GGCGACTAGAAACGCC-1	4.7378	4.06572
001-068_T0_COL_LP_5p_N1__CTAGTGATCTCTAAGG-1	-3.68457	3.16061
001-068_T0_COL_LP_5p_N1__ACGGGCTGTCTGGAGA-1	6.72781	1.07534
001-068_T0_COL_LP_5p_N1__ACTGCTCCACACGCTG-1	4.82263	3.98827
001-068_T0_COL_LP_5p_N1__AGGGTGAGTCAGAAGC-1	-2.00598	2.64101
001-068_T0_COL_LP_5p_N1__CGAACATCACCAGTTA-1	-3.87082	3.34764
001-068_T0_COL_LP_5p_N1__CTAAGACGTCGCTTCT-1	4.54637	4.07397
001-068_T0_COL_LP_5p_N1__CTCGTCAGTCATTAGC-1	-1.91126	3.50636
001-068_T0_COL_LP_5p_N1__ACCTTTACAGCGTAAG-1	3.98861	3.87829
001-068_T0_COL_LP_5p_N1__GAAATGAAGTGTCTCA-1	-1.00448	3.40685
001-068_T0_COL_LP_5p_N1__CGAATGTTCGCAAACT-1	4.14091	4.57669
001-068_T0_COL_LP_5p_N1__ACGGGTCTCCTCAACC-1	-3.54049	1.37881
001-068_T0_COL_LP_5p_N1__CCGTTCAGTAGGGTAC-1	-3.0591	1.16464
001-068_T0_COL_LP_5p_N1__ACCCACTAGGCCATAG-1	4.68449	4.10234
001-068_T0_COL_LP_5p_N1__TTCCCAGCAAGCCGCT-1	-3.47675	1.5833
001-068_T0_COL_LP_5p_N1__CCTCAGTCACACCGCA-1	4.05927	4.14232
001-068_T0_COL_LP_5p_N1__GAAACTCAGCTGAACG-1	4.49652	3.54514
001-068_T0_COL_LP_5p_N1__CGCTGGACAGGATTGG-1	-2.13814	3.96394
001-068_T0_COL_LP_5p_N1__AGGGAGTTCCTTTACA-1	-0.0578126	4.72369
001-068_T0_COL_LP_5p_N1__TGCGTGGTCAGAGACG-1	-2.56134	4.07474
001-068_T0_COL_LP_5p_N1__GAATAAGGTTGTTTGG-1	4.66274	3.92854
001-068_T0_COL_LP_5p_N1__GGGTCTGGTTAAAGTG-1	-1.68652	4.34017
001-068_T0_COL_LP_5p_N1__TGAGCATCAGATAATG-1	4.56509	3.59553
001-068_T0_COL_LP_5p_N1__TGACTAGGTGAGCGAT-1	-2.36161	2.13237
001-068_T0_COL_LP_5p_N1__GTGGGTCAGGAGTCTG-1	0.588377	3.37732
001-068_T0_COL_LP_5p_N1__TCCACACAGAGATGAG-1	4.60361	3.85877
001-068_T0_COL_LP_5p_N1__AGACGTTCAGGTGGAT-1	4.58817	4.17506
001-068_T0_COL_LP_5p_N1__ATCCGAACAATCGAAA-1	0.138527	4.26063
001-068_T0_COL_LP_5p_N1__GACCAATAGTGACATA-1	3.81901	3.6465
001-068_T0_COL_LP_5p_N1__GCGACCACAAGCGATG-1	-0.154472	4.48804
001-068_T0_COL_LP_5p_N1__CCTTTCTTCATTGCGA-1	5.21392	2.73177
001-068_T0_COL_LP_5p_N1__CTGCTGTCAGCCAATT-1	6.57943	1.12414
001-068_T0_COL_LP_5p_N1__ACTTACTAGTAGATGT-1	3.54425	3.58998
001-068_T0_COL_LP_5p_N1__CCACGGAGTCAGGACA-1	0.277113	4.21466
001-068_T0_COL_LP_5p_N1__GACCTGGGTGACTCAT-1	-3.48333	3.70128
001-068_T0_COL_LP_5p_N1__CGCGGTAAGGATGCGT-1	4.63976	3.95765
001-068_T0_COL_LP_5p_N1__CTCTACGTCATGGTCA-1	0.140913	4.30482
001-068_T0_COL_LP_5p_N1__GGTGAAGTCCGTTGCT-1	5.07893	3.51675
001-068_T0_COL_LP_5p_N1__TTCGGTCCACGTCTCT-1	-1.8744	3.35531
001-068_T0_COL_LP_5p_N1__GACAGAGCAATGTTGC-1	4.54683	3.7868
001-068_T0_COL_LP_5p_N1__CTGCGGATCAAACCGT-1	1.24044	2.52216
001-068_T0_COL_LP_5p_N1__GTCCTCATCTCGCTTG-1	0.458548	4.45855
001-068_T0_COL_LP_5p_N1__GATCGTAAGCCCAGCT-1	-3.76621	3.35083
001-068_T0_COL_LP_5p_N1__AGACGTTCAGACGCTC-1	-0.430451	4.5215
001-068_T0_COL_LP_5p_N1__AAAGCAATCATACGGT-1	-1.79166	3.70269
001-068_T0_COL_LP_5p_N1__AATCCAGGTTGTGGAG-1	4.64751	4.16587
001-068_T0_COL_LP_5p_N1__TCAGCTCTCCAAAGTC-1	-2.87582	3.19086
001-068_T0_COL_LP_5p_N1__TTGCCGTTCAACCATG-1	-1.97157	3.56593
001-068_T0_COL_LP_5p_N1__GCATACAGTTGAGTTC-1	4.49743	3.52618
001-068_T0_COL_LP_5p_N1__TTGAACGCACTTACGA-1	2.69933	7.03268
001-068_T0_COL_LP_5p_N1__TGACAACTCAGCGACC-1	5.01625	3.74843
001-068_T0_COL_LP_5p_N1__CAGTAACAGACACGAC-1	-0.574544	3.65578
001-068_T0_COL_LP_5p_N1__CGCGTTTGTACGCACC-1	4.92945	3.49485
001-068_T0_COL_LP_5p_N1__AGGGAGTAGTAGCGGT-1	-1.55841	3.4441
001-068_T0_COL_LP_5p_N1__CTTGGCTTCCAAATGC-1	0.848488	3.04611
001-068_T0_COL_LP_5p_N1__AACCATGTCTCCAACC-1	-2.37775	4.00845
001-068_T0_COL_LP_5p_N1__TGCGTGGCAGGTGGAT-1	-2.15363	1.90472
001-068_T0_COL_LP_5p_N1__GGAAAGCAGTGGACGT-1	2.61841	7.09794
001-068_T0_COL_LP_5p_N1__TAAGAGACATTCTCAT-1	-1.75693	3.61711
001-068_T0_COL_LP_5p_N1__CGTTAGAGTGAACCTT-1	-1.41969	3.36062
001-068_T0_COL_LP_5p_N1__TGCGCAGAGGTGCTAG-1	-2.20684	3.79553
001-068_T0_COL_LP_5p_N1__CCGGTAGGTGGTAACG-1	2.69184	7.05023
001-068_T0_COL_LP_5p_N1__CCTTCGACAAAGCAAT-1	-3.76865	3.58008
001-068_T0_COL_LP_5p_N1__CGGAGTCTCGCCTGTT-1	6.73245	1.09682
001-068_T0_COL_LP_5p_N1__TTCGAAGTCGTTTAGG-1	4.80198	3.75257
001-068_T0_COL_LP_5p_N1__GAGGTGACAACAACCT-1	-0.307671	4.01402
001-068_T0_COL_LP_5p_N1__GATCAGTCAGGACGTA-1	4.52626	3.59481
001-068_T0_COL_LP_5p_N1__GCGGGTTGTTGGTGGA-1	4.66622	3.99068
001-068_T0_COL_LP_5p_N1__GACCTGGGTGCAACTT-1	-2.03629	3.36427
001-068_T0_COL_LP_5p_N1__TGTCCCAGTCGCTTTC-1	4.65357	4.13278
001-068_T0_COL_LP_5p_N1__CCTTACGGTGGTTTCA-1	1.15346	3.74391
001-068_T0_COL_LP_5p_N1__CTCTACGCATCTACGA-1	0.130722	4.13857
001-068_T0_COL_LP_5p_N1__AGCGTATGTAATAGCA-1	3.61587	2.43238
001-068_T0_COL_LP_5p_N1__AGAGCGAAGACCTAGG-1	4.99073	3.45789
001-068_T0_COL_LP_5p_N1__CGATGGCGTCTCATCC-1	0.201862	4.02296
001-068_T0_COL_LP_5p_N1__CCGGTAGAGACAAGCC-1	6.6701	1.10437
001-068_T0_COL_LP_5p_N1__CTAAGACTCGCTTAGA-1	0.446929	4.25812
001-068_T0_COL_LP_5p_N1__CTCGAGGTCCCACTTG-1	-1.85729	3.28009
001-068_T0_COL_LP_5p_N1__ATCATGGAGACAGAGA-1	0.530957	3.36323
001-068_T0_COL_LP_5p_N1__CCCAATCCACCCATTC-1	3.85472	2.90039
001-068_T0_COL_LP_5p_N1__TCAGCAACACCACGTG-1	4.80148	4.08458
001-068_T0_COL_LP_5p_N1__CTCGGAGAGTTGAGTA-1	-1.76979	4.13929
001-068_T0_COL_LP_5p_N1__ACTGATGCACGTCTCT-1	-3.40487	1.77691
001-068_T0_COL_LP_5p_N1__ATTTCTGCAGGTGCCT-1	0.692989	3.8949
001-068_T0_COL_LP_5p_N1__GGCAATTTCACAACGT-1	-2.55929	3.63925
001-068_T0_COL_LP_5p_N1__TTTGGTTAGCCCAACC-1	0.479974	4.47253
001-068_T0_COL_LP_5p_N1__TTCTTAGGTCCGTCAG-1	3.12487	6.63774
001-068_T0_COL_LP_5p_N1__GCAATCAAGATCCCGC-1	0.603956	2.68102
001-068_T0_COL_LP_5p_N1__AGGGAGTGTAGGAGTC-1	4.43861	4.13636
001-068_T0_COL_LP_5p_N1__AATCCAGGTTTAGCTG-1	4.64606	3.74697
001-068_T0_COL_LP_5p_N1__GTACTCCTCAACCAAC-1	0.146669	3.83446
001-068_T0_COL_LP_5p_N1__TAAGAGAGTCTCATCC-1	-2.5896	3.00562
001-068_T0_COL_LP_5p_N1__CTGCCTACAAGGACTG-1	-3.3623	3.46925
001-068_T0_COL_LP_5p_N1__CGTCCATAGATGGGTC-1	5.51095	2.11864
001-068_T0_COL_LP_5p_N1__GTACGTACATGCGCAC-1	4.40517	3.85692
001-068_T0_COL_LP_5p_N1__AAGCCGCCAACTGCTA-1	-3.91279	1.61256
001-068_T0_COL_LP_5p_N1__TGGCTGGCAACGATCT-1	5.44187	2.30435
001-068_T0_COL_LP_5p_N1__GACGCGTAGCTGTTCA-1	2.4714	6.96812
001-068_T0_COL_LP_5p_N1__TGCGTGGGTCATCCCT-1	-0.749679	3.84365
001-068_T0_COL_LP_5p_N1__CCATTCGAGGAGTAGA-1	4.64437	4.21858
001-068_T0_COL_LP_5p_N1__CGATTGAAGATAGTCA-1	-2.39465	3.00314
001-068_T0_COL_LP_5p_N1__TACTTACAGCGATATA-1	4.02967	3.76287
001-068_T0_COL_LP_5p_N1__GACCAATCAAACGTGG-1	0.329502	3.80306
001-068_T0_COL_LP_5p_N1__ACTGATGCAAAGAATC-1	-0.235027	2.83216
001-068_T0_COL_LP_5p_N1__TAAGCGTCACTAAGTC-1	3.89783	4.10134
001-068_T0_COL_LP_5p_N1__CACACTCTCGCGCCAA-1	0.178985	3.86167
001-068_T0_COL_LP_5p_N1__TCGCGAGAGAGCTGGT-1	4.78714	3.79414
001-068_T0_COL_LP_5p_N1__CTCTACGGTAGGGACT-1	4.89969	3.94627
001-068_T0_COL_LP_5p_N1__GCGCAGTGTATAAACG-1	5.49086	2.60146
001-068_T0_COL_LP_5p_N1__GTCACGGGTCTTGCGG-1	0.149901	3.46704
001-068_T0_COL_LP_5p_N1__GTCCTCAGTGAAGGCT-1	-0.0687368	4.29233
001-068_T0_COL_LP_5p_N1__GTAGGCCCAATCTGCA-1	-3.06523	2.60257
001-068_T0_COL_LP_5p_N1__GTACTTTTCGGCGGTT-1	-3.67381	3.36927
001-068_T0_COL_LP_5p_N1__TCAATCTTCGGACAAG-1	1.38737	2.98031
001-068_T0_COL_LP_5p_N1__TACTCATAGATCCCGC-1	0.00863743	4.39312
001-068_T0_COL_LP_5p_N1__CAAGAAACACTTAACG-1	3.6738	3.09866
001-068_T0_COL_LP_5p_N1__TTCCCAGTCGAACTGT-1	-2.88195	3.16776
001-068_T0_COL_LP_5p_N1__GGGCACTAGAGTCGGT-1	-3.42398	3.33001
001-068_T0_COL_LP_5p_N1__ACGAGCCCAAGCCGCT-1	-3.20657	1.37482
001-068_T0_COL_LP_5p_N1__GTTTCTATCGGCTTGG-1	-4.05548	2.09092
001-068_T0_COL_LP_5p_N1__CGGCTAGGTATATCCG-1	-2.01199	3.24529
001-068_T0_COL_LP_5p_N1__GTAACGTAGACTTTCG-1	4.15476	3.85827
001-068_T0_COL_LP_5p_N1__AACTCAGTCTAACGGT-1	2.47987	6.98598
001-068_T0_COL_LP_5p_N1__TATCTCAAGGATGGTC-1	-1.68177	2.30056
001-068_T0_COL_LP_5p_N1__CTGAAACCAGCCAGAA-1	2.73772	6.66196
001-068_T0_COL_LP_5p_N1__GCGACCAAGCGAGAAA-1	-1.86661	3.5238
001-068_T0_COL_LP_5p_N1__AGTGTCAGTCCTCTTG-1	3.95105	4.56122
001-068_T0_COL_LP_5p_N1__CGACCTTTCTGTCAAG-1	4.14953	4.16979
001-068_T0_COL_LP_5p_N1__CGCGTTTGTGACGGTA-1	5.22719	2.16387
001-068_T0_COL_LP_5p_N1__TATTACCCAAGAGGCT-1	-2.22826	2.96748
001-068_T0_COL_LP_5p_N1__AGGCCACAGATCTGAA-1	4.63776	3.71896
001-068_T0_COL_LP_5p_N1__GCATACATCACGGTTA-1	6.7316	1.10844
001-068_T0_COL_LP_5p_N1__CGATGTACAAGACGTG-1	-0.0131489	4.39355
001-068_T0_COL_LP_5p_N1__AACACGTAGCTAGTTC-1	-0.461405	4.69002
001-068_T0_COL_LP_5p_N1__GACGTGCTCAACTCTT-1	0.479236	4.55865
001-068_T0_COL_LP_5p_N1__TGCCAAAAGCTTCGCG-1	-2.35043	2.00778
001-068_T0_COL_LP_5p_N1__TCATTTGGTAAATACG-1	4.75059	3.61424
001-068_T0_COL_LP_5p_N1__GGAATAAAGCGTTCCG-1	-3.61854	2.74114
001-068_T0_COL_LP_5p_N1__ACGGCCAAGGGATCTG-1	-0.511707	4.0572
001-068_T0_COL_LP_5p_N1__CTGAAGTTCTATGTGG-1	6.67698	1.14125
001-068_T0_COL_LP_5p_N1__TGTATTCAGCTCCTCT-1	-2.73602	3.92364
001-068_T0_COL_LP_5p_N1__ATCCACCGTAGCGTGA-1	0.844919	4.5929
001-068_T0_COL_LP_5p_N1__TTAGGCACAATGCCAT-1	4.9167	3.94036
001-068_T0_COL_LP_5p_N1__GACCAATCACAGACAG-1	2.98284	6.77317
001-068_T0_COL_LP_5p_N1__TCAGGATTCTACGAGT-1	0.341599	5.24436
001-068_T0_COL_LP_5p_N1__CTTGGCTCAGCTGTGC-1	2.6156	7.02657
001-068_T0_COL_LP_5p_N1__CTGAAACAGGCTAGAC-1	5.24252	2.87079
001-068_T0_COL_LP_5p_N1__GTTAAGCTCCACGCAG-1	-4.07718	1.56788
001-068_T0_COL_LP_5p_N1__AGCTCCTAGGACACCA-1	5.36547	2.23041
001-068_T0_COL_LP_5p_N1__CAGTAACCAATGTAAG-1	3.80174	3.47869
001-068_T0_COL_LP_5p_N1__GGCGTGTGTAAGCACG-1	4.89103	2.4008
001-068_T0_COL_LP_5p_N1__AGGCCGTCACATTCGA-1	4.12317	3.52429
001-068_T0_COL_LP_5p_N1__CTACATTAGGGTCGAT-1	-4.1096	2.04644
001-068_T0_COL_LP_5p_N1__CGTGTCTAGACAGAGA-1	0.130831	4.60318
001-068_T0_COL_LP_5p_N1__GGACATTAGTAGATGT-1	0.776926	2.87657
001-068_T0_COL_LP_5p_N1__TACGGTAAGTGAAGAG-1	4.70767	3.54734
001-068_T0_COL_LP_5p_N1__CCTATTAGTTCAGCGC-1	6.57603	1.04329
001-068_T0_COL_LP_5p_N1__TGCGGGTTCAAGATCC-1	0.28825	4.54983
001-068_T0_COL_LP_5p_N1__TCTTTCCGTTCACGGC-1	0.103457	4.66251
001-068_T0_COL_LP_5p_N1__CGTAGCGAGGAATGGA-1	0.535516	3.28456
001-068_T0_COL_LP_5p_N1__AGTCTTTTCTGTTGAG-1	5.02783	3.47363
001-068_T0_COL_LP_5p_N1__GTAACGTGTCGCGGTT-1	0.488282	4.44936
001-068_T0_COL_LP_5p_N1__TACTTACTCGGTCTAA-1	-2.19897	3.89881
001-068_T0_COL_LP_5p_N1__AAGGTTCAGTCGATAA-1	4.96085	3.91054
001-068_T0_COL_LP_5p_N1__GGAACTTAGGTCGGAT-1	4.46372	4.144
001-068_T0_COL_LP_5p_N1__TACGGATCACTTCTGC-1	3.92915	3.64791
001-068_T0_COL_LP_5p_N1__CCATTCGCACGGACAA-1	-0.271322	4.23346
001-068_T0_COL_LP_5p_N1__GGAACTTGTGGTCTCG-1	4.70864	4.30002
001-068_T0_COL_LP_5p_N1__CCCTCCTGTGTGCCTG-1	-0.603602	4.07635
001-068_T0_COL_LP_5p_N1__GCCTCTACACGTCTCT-1	-3.13739	1.15541
001-068_T0_COL_LP_5p_N1__TCGCGAGGTTTGGGCC-1	4.56569	4.39466
001-068_T0_COL_LP_5p_N1__TCCACACAGGCACATG-1	-3.81043	1.23265
001-068_T0_COL_LP_5p_N1__GACACGCTCATTATCC-1	3.85775	4.39375
001-068_T0_COL_LP_5p_N1__TGCGGGTAGAGGTTGC-1	-1.04304	1.81437
001-068_T0_COL_LP_5p_N1__CATGACATCTTCAACT-1	3.93452	4.02425
001-068_T0_COL_LP_5p_N1__TCAATCTCAAACTGTC-1	-2.76013	3.36892
