## Supplemental Table 2 - UMAP Coordinates for "Divergent T Cell Phenotypes Define Pediatric Crohn’s Disease and Ulcerative Colitis" (part 59 of 79)

### Sheet: Plasma (continued)
barcode	X_umap1	X_umap2
001-068_T0_COL_LP_5p_N1__GACGCGTCATGAGCGA-1	-0.10343	4.25698
001-068_T0_COL_LP_5p_N1__CCGTACTGTTGTGGCC-1	0.286247	4.62332
001-068_T0_COL_LP_5p_N1__TCGTACCCATGCTAGT-1	4.35377	4.18615
001-068_T0_COL_LP_5p_N1__GCGCAACAGAGCTTCT-1	6.72436	1.06139
001-068_T0_COL_LP_5p_N1__GATGAGGTCCAGATCA-1	-2.51196	3.5641
001-068_T0_COL_LP_5p_N1__GCGACCAGTGACGGTA-1	4.85907	4.06408
001-068_T0_COL_LP_5p_N1__CTCTGGTCAGTCGTGC-1	-2.32831	3.69997
001-068_T0_COL_LP_5p_N1__CATGCCTGTAGGGACT-1	-0.659791	4.25712
001-068_T0_COL_LP_5p_N1__CTAGAGTTCAACGGCC-1	0.0373965	4.2042
001-068_T0_COL_LP_5p_N1__ACTGAACTCACGATGT-1	2.71286	6.85705
001-068_T0_COL_LP_5p_N1__CCTTTCTTCTACTTAC-1	0.434584	4.23494
001-068_T0_COL_LP_5p_N1__ACACTGAAGATAGCAT-1	-1.92786	2.5538
001-068_T0_COL_LP_5p_N1__ACGAGCCTCTTCTGGC-1	-0.361798	3.57251
001-068_T0_COL_LP_5p_N1__TCAGCTCTCTCCAACC-1	0.828735	4.05331
001-068_T0_COL_LP_5p_N1__ACGCCGAAGGCTCTTA-1	0.301384	3.97557
001-068_T0_COL_LP_5p_N1__TGATTTCGTGTTGGGA-1	3.44004	3.39001
001-068_T0_COL_LP_5p_N1__TGCGTGGGTGTATGGG-1	4.75885	4.11858
001-068_T0_COL_LP_5p_N1__CATCGGGCAAGCCTAT-1	-1.02938	4.03996
001-068_T0_COL_LP_5p_N1__TACTCGCCAAGAAAGG-1	-2.89682	2.80602
001-068_T0_COL_LP_5p_N1__GCACATATCGAATGGG-1	-2.07583	3.45416
001-068_T0_COL_LP_5p_N1__TTATGCTCAAGCGCTC-1	4.39495	4.37787
001-068_T0_COL_LP_5p_N1__ACTGATGTCGGATGTT-1	0.622137	5.00029
001-068_T0_COL_LP_5p_N1__CAGCTAAAGCCCAGCT-1	-1.70145	7.08681
001-068_T0_COL_LP_5p_N1__GTAACGTTCCGTAGGC-1	-2.06378	3.66647
001-068_T0_COL_LP_5p_N1__CTAGAGTGTCAGCTAT-1	4.88056	4.17638
001-068_T0_COL_LP_5p_N1__GTACTCCCAATGAAAC-1	-0.926538	3.68354
001-068_T0_COL_LP_5p_N1__TACTTACTCCAAAGTC-1	0.904006	3.89336
001-068_T0_COL_LP_5p_N1__CGTTCTGCAGGACGTA-1	-3.44106	3.5807
001-068_T0_COL_LP_5p_N1__AGATCTGAGAAGCCCA-1	-1.64786	3.1369
001-068_T0_COL_LP_5p_N1__CAAGAAATCGTTACAG-1	6.6573	1.20355
001-068_T0_COL_LP_5p_N1__ATTACTCGTCTGATCA-1	-0.766576	4.3524
001-068_T0_COL_LP_5p_N1__GGACGTCAGCTAGTTC-1	4.70265	3.88924
001-068_T0_COL_LP_5p_N1__GTATTCTGTTGAACTC-1	-0.28405	4.72883
001-068_T0_COL_LP_5p_N1__CACACAACATCATCCC-1	3.79993	4.00503
001-068_T0_COL_LP_5p_N1__CTACGTCTCCACGTGG-1	-0.352183	3.52431
001-068_T0_COL_LP_5p_N1__TGGCCAGCACGACGAA-1	-1.57502	3.3136
001-068_T0_COL_LP_5p_N1__TAGAGCTGTCAAAGCG-1	4.51144	3.41847
001-068_T0_COL_LP_5p_N1__GCGCAACGTACTCGCG-1	4.85881	3.7517
001-068_T0_COL_LP_5p_N1__AGTAGTCCAAAGTGCG-1	0.418658	4.30689
001-068_T0_COL_LP_5p_N1__GCTGCGAGTGACGCCT-1	-1.73901	2.79861
001-068_T0_COL_LP_5p_N1__TCCACACCAAGCGATG-1	4.57941	4.29667
001-068_T0_COL_LP_5p_N1__TTTCCTCGTTTGACTG-1	2.55597	7.02705
001-068_T0_COL_LP_5p_N1__CACACTCGTATGGTTC-1	-2.64149	3.92154
001-068_T0_COL_LP_5p_N1__TCAGATGCAGGCTCAC-1	-1.93941	3.27183
001-068_T0_COL_LP_5p_N1__GCCTCTACAGCAGTTT-1	3.32127	3.53452
001-068_T0_COL_LP_5p_N1__TGAAAGATCGATAGAA-1	4.89768	3.87938
001-068_T0_COL_LP_5p_N1__CGTCTACCATGCCTAA-1	0.632034	3.91342
001-068_T0_COL_LP_5p_N1__GCGACCACACCTCGGA-1	0.994451	3.24902
001-068_T0_COL_LP_5p_N1__AAGCCGCGTAAGCACG-1	4.20256	4.26864
001-068_T0_COL_LP_5p_N1__GTCGTAACACGAAAGC-1	-2.57835	3.65124
001-068_T0_COL_LP_5p_N1__TCAGCAAAGTCCCACG-1	4.39303	2.98703
001-068_T0_COL_LP_5p_N1__GGTGCGTGTCCGAACC-1	4.72324	3.98232
001-068_T0_COL_LP_5p_N1__CTCACACAGGTGCTTT-1	2.47879	6.97182
001-068_T0_COL_LP_5p_N1__GAGGTGACAGGGCATA-1	-3.51308	3.33983
001-068_T0_COL_LP_5p_N1__AATCGGTAGCCGATTT-1	4.54189	4.25075
001-068_T0_COL_LP_5p_N1__GATCGCGAGAGGTACC-1	0.636482	3.5689
001-068_T0_COL_LP_5p_N1__GGATTACAGACTAGAT-1	-3.11668	2.16509
001-068_T0_COL_LP_5p_N1__CGGTTAATCCACGAAT-1	4.50552	3.69613
001-068_T0_COL_LP_5p_N1__GGTGCGTCAACTGCGC-1	4.71872	3.45981
001-068_T0_COL_LP_5p_N1__CTTCTCTGTGTAAGTA-1	3.9511	3.8342
001-068_T0_COL_LP_5p_N1__TGGTTCCAGAGTGAGA-1	0.638546	3.92419
001-068_T0_COL_LP_5p_N1__GTGCGGTAGAAGGGTA-1	-2.10347	3.01363
001-068_T0_COL_LP_5p_N1__CACATAGCATGAAGTA-1	4.03228	3.83409
001-068_T0_COL_LP_5p_N1__GCAGTTATCTGCGGCA-1	6.73967	1.00576
001-068_T0_COL_LP_5p_N1__CAGCAGCTCCCAACGG-1	-3.89918	1.16096
001-068_T0_COL_LP_5p_N1__TGTTCCGAGGACATTA-1	3.02189	6.75813
001-068_T0_COL_LP_5p_N1__AACGTTGCACGAGGTA-1	-2.37648	4.06001
001-068_T0_COL_LP_5p_N1__GTTAAGCTCAACTCTT-1	4.47615	4.00925
001-068_T0_COL_LP_5p_N1__CAAGATCTCAGGCGAA-1	0.259091	4.51298
001-068_T0_COL_LP_5p_N1__TGCGCAGCAATAACGA-1	-0.101799	4.18213
001-068_T0_COL_LP_5p_N1__GACGGCTCATCGGACC-1	-3.99341	1.44997
001-068_T0_COL_LP_5p_N1__CTCCTAGGTTACAGAA-1	3.92932	3.79301
001-068_T0_COL_LP_5p_N1__TACTCATCATGCCACG-1	-2.14237	3.15319
001-068_T0_COL_LP_5p_N1__TGTATTCAGATTACCC-1	4.82568	4.16552
001-068_T0_COL_LP_5p_N1__CACAGGCCAGAGTGTG-1	6.67637	1.10565
001-068_T0_COL_LP_5p_N1__AGACGTTAGTGTTAGA-1	-2.18671	3.54207
001-068_T0_COL_LP_5p_N1__CCCAATCCATGTCTCC-1	5.03087	3.73271
001-068_T0_COL_LP_5p_N1__TCGCGAGGTCTCAACA-1	4.92321	4.23221
001-068_T0_COL_LP_5p_N1__TCAGCTCTCGAGCCCA-1	4.67715	3.16479
001-068_T0_COL_LP_5p_N1__GTCGTAAGTAAGTTCC-1	-1.69216	7.37927
001-068_T0_COL_LP_5p_N1__AAGTCTGAGATCCCGC-1	2.59184	7.01126
001-068_T0_COL_LP_5p_N1__GATGCTACAAGGGTCA-1	4.6512	2.57013
001-068_T0_COL_LP_5p_N1__CGGGTCACAAGTCTGT-1	-1.86792	4.36904
001-068_T0_COL_LP_5p_N1__TGTGGTAAGGTAGCCA-1	-3.82704	3.12209
001-068_T0_COL_LP_5p_N1__CATATTCGTTCCCGAG-1	-2.18451	3.61186
001-068_T0_COL_LP_5p_N1__GTGCTTCCATTTGCCC-1	0.126491	3.83623
001-068_T0_COL_LP_5p_N1__GCATGATCAAGCCTAT-1	4.35433	3.65571
001-068_T0_COL_LP_5p_N1__TGGTTAGAGATGTAAC-1	4.02414	4.35896
001-068_T0_COL_LP_5p_N1__TTCTTAGTCAACACAC-1	0.174309	4.49397
001-068_T0_COL_LP_5p_N1__CCGTGGATCTGGTGTA-1	6.67	1.10144
001-068_T0_COL_LP_5p_N1__GTACTTTGTCCAGTAT-1	-1.73362	3.35492
001-068_T0_COL_LP_5p_N1__TCGGGACAGGCCCTCA-1	-0.248347	3.93787
001-068_T0_COL_LP_5p_N1__ACATACGGTATTACCG-1	-1.49229	2.71109
001-068_T0_COL_LP_5p_N1__CAGAGAGAGCCTTGAT-1	0.323935	1.42646
001-068_T0_COL_LP_5p_N1__AGGTCCGAGATGCCAG-1	-0.128015	3.99874
001-068_T0_COL_LP_5p_N1__AGCTTGAGTTACGGAG-1	-3.76999	1.0521
001-068_T0_COL_LP_5p_N1__GACTGCGTCTGTACGA-1	-2.50144	3.5585
001-068_T0_COL_LP_5p_N1__GAACATCGTTACGACT-1	-1.6437	2.64247
001-068_T0_COL_LP_5p_N1__CGGGTCAAGATAGTCA-1	2.59608	7.08982
001-068_T0_COL_LP_5p_N1__CCACTACCAGATGGCA-1	-2.00476	3.49745
001-068_T0_COL_LP_5p_N1__CGTTCTGAGGCATTGG-1	-1.56547	3.62218
001-068_T0_COL_LP_5p_N1__GTTCTCGTCAGCTGGC-1	5.0419	1.97013
001-068_T0_COL_LP_5p_N1__GCGCGATTCTGCCCTA-1	3.39834	3.22674
001-068_T0_COL_LP_5p_N1__CGGACTGAGTATCGAA-1	4.60345	3.92067
001-068_T0_COL_LP_5p_N1__AAGGAGCTCCGCAGTG-1	0.169279	4.46068
001-068_T0_COL_LP_5p_N1__CACAGGCTCCTTGCCA-1	-1.73385	3.61048
001-068_T0_COL_LP_5p_N1__CTTGGCTTCGGCTACG-1	4.20009	4.3199
001-068_T0_COL_LP_5p_N1__TTCTACAAGCGATTCT-1	-1.3285	7.34158
001-068_T0_COL_LP_5p_N1__GCTGCAGGTAAATACG-1	4.71291	4.12926
001-068_T0_COL_LP_5p_N1__CAGCCGAAGCGCTTAT-1	6.50365	1.07631
001-068_T0_COL_LP_5p_N1__CAACCAACATTGGTAC-1	0.280941	3.91074
001-068_T0_COL_LP_5p_N1__TAAGAGAGTTAGATGA-1	0.24954	3.95212
001-068_T0_COL_LP_5p_N1__TTCCCAGGTACAGTGG-1	-2.73133	3.55606
001-068_T0_COL_LP_5p_N1__CCGGTAGCATGTTGAC-1	0.60598	4.46722
001-068_T0_COL_LP_5p_N1__GTGCAGCAGAGTCGGT-1	-2.97151	3.18109
001-068_T0_COL_LP_5p_N1__TTTCCTCCATTAACCG-1	5.20855	3.94733
001-068_T0_COL_LP_5p_N1__ACTTGTTCAGCCAGAA-1	-3.54558	1.10496
001-068_T0_COL_LP_5p_N1__TGCGTGGTCTAGAGTC-1	-1.65516	3.14625
001-068_T0_COL_LP_5p_N1__TGTCCCATCATACGGT-1	4.94901	4.02334
001-068_T0_COL_LP_5p_N1__CTGATCCTCAGCTCTC-1	-0.531404	4.71555
001-068_T0_COL_LP_5p_N1__GGTGCGTGTCTCAACA-1	4.5979	4.01155
001-068_T0_COL_LP_5p_N1__GGAAAGCTCTCGGACG-1	0.445836	3.79696
001-068_T0_COL_LP_5p_N1__CACATTTCAAGTACCT-1	3.80852	3.60187
001-068_T0_COL_LP_5p_N1__ACCCACTGTCTCCCTA-1	-2.17995	3.80033
001-068_T0_COL_LP_5p_N1__CTCGAGGCAGGTCCAC-1	5.26918	2.63182
001-068_T0_COL_LP_5p_N1__GAATAAGGTGTGGTTT-1	-3.27596	1.44781
001-068_T0_COL_LP_5p_N1__GCGACCACAGCGATCC-1	-0.338472	4.79153
001-068_T0_COL_LP_5p_N1__TAGGCATGTTTGGGCC-1	2.25205	6.49352
001-068_T0_COL_LP_5p_N1__CATCAGACAGACACTT-1	-0.332268	4.0188
001-068_T0_COL_LP_5p_N1__TCATTTGAGCTAACAA-1	0.990703	2.70569
001-068_T0_COL_LP_5p_N1__CCGTACTTCATGTCCC-1	1.25855	2.36546
001-068_T0_COL_LP_5p_N1__GGACAAGGTCGACTGC-1	4.43106	3.62337
001-068_T0_COL_LP_5p_N1__CACAAACAGTGGTCCC-1	5.01191	2.71997
001-068_T0_COL_LP_5p_N1__GGATTACCAACACCCG-1	-0.457118	3.80078
001-068_T0_COL_LP_5p_N1__CTTCTCTTCTGCTGCT-1	3.64929	4.25657
001-068_T0_COL_LP_5p_N1__CTACACCCAGCCAGAA-1	4.67677	3.66405
001-068_T0_COL_LP_5p_N1__ACATCAGGTCTGATCA-1	-1.73214	3.30974
001-068_T0_COL_LP_5p_N1__ACGAGGAGTTCGTTGA-1	4.61823	2.74186
001-068_T0_COL_LP_5p_N1__GGTGCGTCACACAGAG-1	4.86488	3.82036
001-068_T0_COL_LP_5p_N1__CTCGGGAAGTACTTGC-1	4.4546	3.14918
001-068_T0_COL_LP_5p_N1__GCATACAAGTTAAGTG-1	4.07219	4.31316
001-068_T0_COL_LP_5p_N1__GATGAAAAGAACAACT-1	3.24559	3.99584
001-068_T0_COL_LP_5p_N1__TACCTATTCTATCGCC-1	4.3704	3.55462
001-068_T0_COL_LP_5p_N1__CGTAGGCTCTATGTGG-1	-3.52966	3.32204
001-068_T0_COL_LP_5p_N1__AAGACCTAGAGGTACC-1	-3.27316	3.73469
001-068_T0_COL_LP_5p_N1__GTACTCCTCCGCATCT-1	4.87328	3.84804
001-068_T0_COL_LP_5p_N1__AAGGTTCCAGATTGCT-1	5.16145	3.40648
001-068_T0_COL_LP_5p_N1__TTTACTGCATCACCCT-1	0.946951	3.13891
001-068_T0_COL_LP_5p_N1__AACACGTGTTACGACT-1	-3.3289	3.50797
001-068_T0_COL_LP_5p_N1__CCATGTCCACACATGT-1	-1.87591	3.65304
001-068_T0_COL_LP_5p_N1__TCAATCTTCGAATCCA-1	4.63427	3.39081
001-068_T0_COL_LP_5p_N1__TTGCCGTCACTTAAGC-1	-1.88518	3.86065
001-068_T0_COL_LP_5p_N1__GCGAGAATCACTATTC-1	0.111532	3.75981
001-068_T0_COL_LP_5p_N1__TTCTACAGTGGCCCTA-1	4.69677	4.15533
001-068_T0_COL_LP_5p_N1__TACGGTATCACCCGAG-1	1.14129	2.91693
001-068_T0_COL_LP_5p_N1__ATTATCCTCGAATGCT-1	2.52056	7.05982
001-068_T0_COL_LP_5p_N1__ATAGACCTCGCTTGTC-1	3.68593	3.55743
001-068_T0_COL_LP_5p_N1__TACACGACAAGCTGAG-1	-1.69596	3.63221
001-068_T0_COL_LP_5p_N1__TGCTGCTAGCTAGTCT-1	-3.4515	1.3587
001-068_T0_COL_LP_5p_N1__GACCTGGGTTACGGAG-1	3.08129	5.95215
001-068_T0_COL_LP_5p_N1__AGAGTGGAGCTCAACT-1	3.65984	4.0212
001-068_T0_COL_LP_5p_N1__GTGTTAGCAGCCTTTC-1	-0.233018	4.95123
001-068_T0_COL_LP_5p_N1__TTTATGCAGATGTAAC-1	0.550713	4.7117
001-068_T0_COL_LP_5p_N1__CTGCGGACAGCCTTGG-1	-3.81361	3.43168
001-068_T0_COL_LP_5p_N1__CCAGCGATCAAGCCTA-1	0.055722	3.86629
001-068_T0_COL_LP_5p_N1__GTTTCTAAGTGTACCT-1	-3.44746	2.21627
001-068_T0_COL_LP_5p_N1__CGATGGCTCTCTGCTG-1	-2.14651	2.80211
001-068_T0_COL_LP_5p_N1__CAAGAAACATATGAGA-1	5.32741	2.21624
001-068_T0_COL_LP_5p_N1__TCGGTAATCTGAAAGA-1	4.4942	4.2443
001-068_T0_COL_LP_5p_N1__TGGTTCCCAACGCACC-1	4.36418	3.19575
001-068_T0_COL_LP_5p_N1__AAGACCTGTCATGCAT-1	-0.683064	4.77492
001-068_T0_COL_LP_5p_N1__CGTTAGAGTAAATACG-1	2.63108	6.51619
001-068_T0_COL_LP_5p_N1__GATTCAGTCGCATGAT-1	-0.0063821	3.98183
001-068_T0_COL_LP_5p_N1__TTCTACAGTCCCGACA-1	-0.131793	4.54312
001-068_T0_COL_LP_5p_N1__GACAGAGGTGGCCCTA-1	-2.00775	3.52157
001-068_T0_COL_LP_5p_N1__AGATTGCGTGCACCAC-1	-2.07394	3.31279
001-068_T0_COL_LP_5p_N1__GAGTCCGTCTACCTGC-1	4.56823	3.74878
001-068_T0_COL_LP_5p_N1__TCGCGAGTCCGCAAGC-1	0.165655	3.72015
001-068_T0_COL_LP_5p_N1__CATATGGAGAATTCCC-1	4.80147	4.38133
001-068_T0_COL_LP_5p_N1__TTAACTCGTGCACTTA-1	-2.69833	3.87533
001-068_T0_COL_LP_5p_N1__CTCGAGGCACAGCGTC-1	-0.115862	4.31208
001-068_T0_COL_LP_5p_N1__CATATTCAGAGGACGG-1	0.678255	3.68661
001-068_T0_COL_LP_5p_N1__GAATAAGGTCCGTTAA-1	-1.74514	2.92368
001-068_T0_COL_LP_5p_N1__ACTGTCCAGGAGCGAG-1	-3.6535	1.4949
001-068_T0_COL_LP_5p_N1__GTACGTAGTACCCAAT-1	-1.77926	3.81484
001-068_T0_COL_LP_5p_N1__TACAGTGGTCACCCAG-1	2.55855	6.97199
001-068_T0_COL_LP_5p_N1__GTTTCTAAGTGAAGTT-1	-2.49212	3.39217
001-068_T0_COL_LP_5p_N1__TGCCAAAAGACCCACC-1	4.02783	4.35402
001-068_T0_COL_LP_5p_N1__GCGCAACGTCTAGCCG-1	-2.02516	2.92962
001-068_T0_COL_LP_5p_N1__TGATTTCTCGGCGCTA-1	4.40904	4.40947
001-068_T0_COL_LP_5p_N1__GACCTGGGTCACCCAG-1	-1.96556	2.52131
001-068_T0_COL_LP_5p_N1__ACATGGTTCAACCAAC-1	1.4715	2.66698
001-068_T0_COL_LP_5p_N1__CTCGGGACAATCACAC-1	-1.91321	3.26675
001-068_T0_COL_LP_5p_N1__GATCAGTAGCTCTCGG-1	4.04727	4.07235
001-068_T0_COL_LP_5p_N1__AAGACCTCACCTATCC-1	0.471821	4.00004
001-068_T0_COL_LP_5p_N1__TAGTTGGGTGGACGAT-1	-1.60007	2.81589
001-068_T0_COL_LP_5p_N1__GCAAACTTCGTCGTTC-1	-4.01098	2.12448
001-068_T0_COL_LP_5p_N1__GGGAGATGTTACGTCA-1	1.17614	3.0293
001-068_T0_COL_LP_5p_N1__CCGTTCAAGGGAGTAA-1	1.21596	2.97694
001-068_T0_COL_LP_5p_N1__CGCTATCTCTGTCAAG-1	-0.209353	3.88261
001-068_T0_COL_LP_5p_N1__ACGATGTCACCCTATC-1	4.52268	3.84001
001-068_T0_COL_LP_5p_N1__ACGATACAGGCGACAT-1	-0.241416	3.82929
001-068_T0_COL_LP_5p_N1__AGTTGGTAGTGTTTGC-1	4.37878	3.22721
001-068_T0_COL_LP_5p_N1__TCGTAGATCTTACCGC-1	5.03582	3.79515
001-068_T0_COL_LP_5p_N1__ATTGGACAGTCACGCC-1	-2.46698	3.63424
001-068_T0_COL_LP_5p_N1__TAGAGCTGTGAGTATA-1	-2.35331	2.97987
001-068_T0_COL_LP_5p_N1__GCGCAACGTCGCATCG-1	1.03504	4.09552
001-068_T0_COL_LP_5p_N1__ACTTGTTCATTCACTT-1	0.831358	2.78931
001-068_T0_COL_LP_5p_N1__TTTGTCATCACTATTC-1	0.320855	4.17958
001-068_T0_COL_LP_5p_N1__ACTTGTTGTACCTACA-1	4.6524	3.75687
001-068_T0_COL_LP_5p_N1__TTTACTGGTGCGCTTG-1	3.3933	3.13448
001-068_T0_COL_LP_5p_N1__AGAATAGGTTATCGGT-1	-2.73611	3.25967
001-068_T0_COL_LP_5p_N1__CAAGTTGAGTGTTTGC-1	0.33884	4.07746
001-068_T0_COL_LP_5p_N1__TTGCGTCGTAAACCTC-1	-0.617798	4.63744
001-068_T0_COL_LP_5p_N1__TCCCGATCACGGTAAG-1	4.07461	4.41759
001-068_T0_COL_LP_5p_N1__GGAATAAAGTTACGGG-1	0.0557856	3.57734
001-068_T0_COL_LP_5p_N1__GTGCGGTTCGTAGGTT-1	4.73619	3.68826
001-068_T0_COL_LP_5p_N1__AAACCTGAGTGGAGTC-1	4.50512	4.27716
001-068_T0_COL_LP_5p_N1__CTACCCACATCATCCC-1	0.10079	4.41636
001-068_T0_COL_LP_5p_N1__CTGCGGAGTTAAGGGC-1	3.40077	3.63217
001-068_T0_COL_LP_5p_N1__AGTGTCACATCTATGG-1	-3.10136	3.67742
001-068_T0_COL_LP_5p_N1__AGTGGGATCTGCAAGT-1	4.73288	3.67964
001-068_T0_COL_LP_5p_N1__CCATTCGTCGGATGGA-1	4.85668	4.47767
001-068_T0_COL_LP_5p_N1__ACATGGTGTGACAAAT-1	-1.85669	3.10911
001-068_T0_COL_LP_5p_N1__TTTGCGCGTTGCGCAC-1	4.49415	3.75128
001-068_T0_COL_LP_5p_N1__CACAAACAGGACACCA-1	-2.66034	3.89707
001-068_T0_COL_LP_5p_N1__GAAATGATCACTCTTA-1	-2.18134	2.77155
001-068_T0_COL_LP_5p_N1__CTGCTGTTCCGGGTGT-1	-4.27026	3.18762
001-068_T0_COL_LP_5p_N1__GTCACGGCACCAGGTC-1	-2.5035	3.97666
001-068_T0_COL_LP_5p_N1__CGTCAGGTCGGTTCGG-1	-2.07141	3.31175
001-068_T0_COL_LP_5p_N1__ATGTGTGCACGACTCG-1	-2.21466	3.16592
001-068_T0_COL_LP_5p_N1__CGCGTTTGTCCATCCT-1	-3.07537	3.29685
001-068_T0_COL_LP_5p_N1__TTCTACACAGCTGGCT-1	0.297166	4.88274
001-068_T0_COL_LP_5p_N1__TGAAAGATCGTAGGTT-1	1.07803	4.05917
001-068_T0_COL_LP_5p_N1__GGTGAAGCAACTTGAC-1	4.13275	4.31853
001-068_T0_COL_LP_5p_N1__TAGCCGGCAGGATCGA-1	6.60527	1.12067
001-068_T0_COL_LP_5p_N1__GCCTCTAGTATCACCA-1	-0.454872	3.69336
001-068_T0_COL_LP_5p_N1__TCAACGATCATCATTC-1	-3.76002	2.11889
001-068_T0_COL_LP_5p_N1__GTAGTCAAGAGGACGG-1	-3.40924	1.37139
001-068_T0_COL_LP_5p_N1__ATTTCTGTCTTGTTTG-1	0.0414152	4.45724
001-068_T0_COL_LP_5p_N1__TGGGCGTTCGTCACGG-1	4.31948	4.48362
001-068_T0_COL_LP_5p_N1__TTGTAGGGTCTCTCTG-1	-2.63443	3.48664
001-068_T0_COL_LP_5p_N1__AGAGCGATCCGATATG-1	-0.0118999	3.58517
001-068_T0_COL_LP_5p_N1__GCTGCAGCAAGTTGTC-1	5.26642	1.97211
001-068_T0_COL_LP_5p_N1__TTTGTCAAGGACAGAA-1	4.21192	4.17811
001-068_T0_COL_LP_5p_N1__CCCAGTTTCCACGTGG-1	-3.76076	2.87543
001-068_T0_COL_LP_5p_N1__CGATTGACAAGTTAAG-1	0.30925	4.46639
001-068_T0_COL_LP_5p_N1__AAACGGGAGAAACGAG-1	4.42635	3.91636
001-068_T0_COL_LP_5p_N1__GCGCCAAAGTGATCGG-1	5.05515	3.96571
001-068_T0_COL_LP_5p_N1__CCATTCGAGTCCGTAT-1	0.745239	3.83566
001-068_T0_COL_LP_5p_N1__GCTCCTAAGTGGGCTA-1	6.64002	1.07314
001-068_T0_COL_LP_5p_N1__CTAGCCTCACCGAATT-1	-2.60358	3.94927
001-068_T0_COL_LP_5p_N1__CTAGCCTTCTACGAGT-1	-0.790382	4.37071
001-068_T0_COL_LP_5p_N1__TACACGAAGCAATATG-1	4.65319	3.96543
001-068_T0_COL_LP_5p_N1__CGTGTAACAGGATTGG-1	0.505892	4.40998
001-068_T0_COL_LP_5p_N1__CTACCCATCTGGAGCC-1	-3.26273	1.39568
001-068_T0_COL_LP_5p_N1__CATCCACAGGATGTAT-1	-2.0427	3.2661
001-068_T0_COL_LP_5p_N1__TGCCCATCATTGGTAC-1	-2.41565	3.60696
001-068_T0_COL_LP_5p_N1__CTTAGGAAGAGAACAG-1	-2.70365	3.94706
001-068_T0_COL_LP_5p_N1__CCGTTCAAGATCTGAA-1	-2.66184	3.76711
001-068_T0_COL_LP_5p_N1__GCGCAACCAGTAAGAT-1	-0.18539	3.81069
001-068_T0_COL_LP_5p_N1__CCCAGTTCACCAGCAC-1	3.10488	6.69452
001-068_T0_COL_LP_5p_N1__TAAGTGCGTGCCTGTG-1	-2.31827	3.54095
001-068_T0_COL_LP_5p_N1__CGCGGTAAGGTTACCT-1	-2.93545	3.06753
001-068_T0_COL_LP_5p_N1__CTCCTAGCACGTGAGA-1	0.0840256	0.919607
001-068_T0_COL_LP_5p_N1__GAAACTCTCCGTAGTA-1	-2.63	2.14592
001-068_T0_COL_LP_5p_N1__TCGTAGAAGATGTCGG-1	4.64975	4.18665
001-068_T0_COL_LP_5p_N1__AGATCTGTCCCTGACT-1	5.00763	3.49935
001-068_T0_COL_LP_5p_N1__AGAGCTTCATGAGCGA-1	3.87533	4.53467
001-068_T0_COL_LP_5p_N1__GTCTCGTTCCTGTAGA-1	0.0746916	4.00633
001-068_T0_COL_LP_5p_N1__AGGCCACCACCGCTAG-1	-2.83566	3.40845
001-068_T0_COL_LP_5p_N1__GTTAAGCAGACAAGCC-1	4.71387	3.84099
001-068_T0_COL_LP_5p_N1__CATCCACGTATTAGCC-1	-0.011407	4.40207
001-068_T0_COL_LP_5p_N1__CGCGGTACAGTCGATT-1	4.2559	3.99702
001-068_T0_COL_LP_5p_N1__AATCCAGTCACTCCTG-1	0.461116	3.71362
001-068_T0_COL_LP_5p_N1__GGGTTGCAGCGATGAC-1	-1.57351	3.45594
001-068_T0_COL_LP_5p_N1__CGGACACAGCGTAGTG-1	-3.06215	3.89845
001-068_T0_COL_LP_5p_N1__GACCTGGAGATAGTCA-1	-2.2362	3.29636
001-068_T0_COL_LP_5p_N1__TATCAGGAGCGCTTAT-1	-0.9543	4.21984
001-068_T0_COL_LP_5p_N1__TAGACCAAGCGATTCT-1	0.365235	4.54959
001-068_T0_COL_LP_5p_N1__TACACGATCCTGCCAT-1	0.571358	4.61117
001-068_T0_COL_LP_5p_N1__TCGCGAGGTTGCGCAC-1	3.06746	6.70778
001-068_T0_COL_LP_5p_N1__TCTGAGACAATCTACG-1	3.6933	3.74738
001-068_T0_COL_LP_5p_N1__CGAGCCAAGCACCGCT-1	2.69305	7.08705
001-068_T0_COL_LP_5p_N1__ATTACTCCACAAGTAA-1	-0.226112	3.76376
001-068_T0_COL_LP_5p_N1__GAACCTAAGCCAGGAT-1	-2.29128	3.67334
001-068_T0_COL_LP_5p_N1__GCATGATGTAAACACA-1	-3.02346	1.84889
001-068_T0_COL_LP_5p_N1__TCGCGAGGTGTCGCTG-1	0.454089	5.03209
001-068_T0_COL_LP_5p_N1__CAGCCGACACAGCGTC-1	0.445885	4.08226
001-068_T0_COL_LP_5p_N1__CTGCTGTTCCATGAAC-1	0.420936	4.05746
001-068_T0_COL_LP_5p_N1__GATCTAGAGCCACGCT-1	-0.280004	3.82666
001-068_T0_COL_LP_5p_N1__GTACTCCGTAATAGCA-1	4.18407	2.46898
001-068_T0_COL_LP_5p_N1__TGATTTCCAATGGAGC-1	4.65171	4.25458
001-068_T0_COL_LP_5p_N1__TACGGATAGGCTCTTA-1	-2.69404	3.32354
001-068_T0_COL_LP_5p_N1__AGGGAGTGTATCAGTC-1	-0.329587	3.32422
001-068_T0_COL_LP_5p_N1__GCGCCAAAGGCGATAC-1	3.35586	3.44361
001-068_T0_COL_LP_5p_N1__GACTACATCAACGGCC-1	0.101333	3.23119
001-068_T0_COL_LP_5p_N1__AGCATACTCGTGACAT-1	0.163341	4.20304
001-068_T0_COL_LP_5p_N1__CTCTACGAGACAATAC-1	3.93521	3.52941
001-068_T0_COL_LP_5p_N1__TACGGTACAACCGCCA-1	-0.552733	4.36287
001-068_T0_COL_LP_5p_N1__CCAGCGATCATTGCGA-1	0.621988	3.91264
001-068_T0_COL_LP_5p_N1__CAACCAAGTTCAGGCC-1	-3.11535	2.70655
001-068_T0_COL_LP_5p_N1__GACGCGTCACCCATGG-1	6.58393	1.02592
001-068_T0_COL_LP_5p_N1__CAGCCGAGTGAAGGCT-1	0.50333	4.17705
001-068_T0_COL_LP_5p_N1__CCTTCCCAGATGAGAG-1	4.35943	3.99588
001-068_T0_COL_LP_5p_N1__TGGGCGTTCACTTCAT-1	0.0493901	3.93125
001-068_T0_COL_LP_5p_N1__AAGCCGCGTGCCTTGG-1	2.57684	6.86897
001-068_T0_COL_LP_5p_N1__TAGTGGTTCGTAGATC-1	0.455862	4.49264
001-068_T0_COL_LP_5p_N1__AGAGCTTAGTGTGAAT-1	4.90122	3.76955
001-068_T0_COL_LP_5p_N1__AAACGGGAGTACGCGA-1	0.701065	3.68502
001-068_T0_COL_LP_5p_N1__TCAGCAAAGAGCCCAA-1	5.08225	2.61135
001-068_T0_COL_LP_5p_N1__AGGTCCGGTAGCTAAA-1	-1.73543	4.05534
001-068_T0_COL_LP_5p_N1__TCGGTAACAAGCGCTC-1	-2.26178	4.60271
001-068_T0_COL_LP_5p_N1__ACCGTAAGTGTTAAGA-1	4.80699	3.85527
001-068_T0_COL_LP_5p_N1__GGACATTCAATGAATG-1	-0.032568	4.65111
001-068_T0_COL_LP_5p_N1__TGACTAGAGTGGTAAT-1	4.25905	4.246
001-068_T0_COL_LP_5p_N1__TTGTAGGAGTACGTTC-1	1.43011	4.33548
001-068_T0_COL_LP_5p_N1__CACAAACTCCTCTAGC-1	3.94464	4.32465
001-068_T0_COL_LP_5p_N1__CATATGGAGAGAACAG-1	4.3299	3.51325
001-068_T0_COL_LP_5p_N1__GTCGTAAGTTACGCGC-1	0.808188	4.67917
001-068_T0_COL_LP_5p_N1__TGGCTGGAGATGTGTA-1	4.14456	3.97968
001-068_T0_COL_LP_5p_N1__CAACCAACAGGCAGTA-1	0.296363	4.54847
001-068_T0_COL_LP_5p_N1__ATGGGAGTCACAACGT-1	4.81409	4.08552
001-068_T0_COL_LP_5p_N1__TTGTAGGGTACCGTAT-1	-2.9123	3.17762
001-068_T0_COL_LP_5p_N1__AACCATGGTGATGCCC-1	-3.827	2.87531
001-068_T0_COL_LP_5p_N1__ATTGGTGTCCTGCAGG-1	2.60777	7.04425
001-068_T0_COL_LP_5p_N1__GTCACGGAGTCAAGCG-1	-2.18017	3.67864
001-068_T0_COL_LP_5p_N1__AAGGTTCGTTATCGGT-1	3.54339	3.19079
001-068_T0_COL_LP_5p_N1__GATTCAGGTATGAAAC-1	3.84432	3.66083
001-068_T0_COL_LP_5p_N1__GTTACAGGTATCGCAT-1	6.66131	1.04679
001-068_T0_COL_LP_5p_N1__GTACGTACAAACGTGG-1	4.40104	4.28656
001-068_T0_COL_LP_5p_N1__AGCGTATCATGACATC-1	4.47555	3.56983
001-068_T0_COL_LP_5p_N1__AAAGCAATCGCCAAAT-1	-2.7321	3.71205
001-068_T0_COL_LP_5p_N1__TACTCATGTCAACTGT-1	0.554855	4.03704
001-068_T0_COL_LP_5p_N1__GGCTGGTAGGCTAGCA-1	4.10781	3.52612
001-068_T0_COL_LP_5p_N1__GGTGAAGTCACTCTTA-1	-2.33667	3.52455
001-068_T0_COL_LP_5p_N1__GTCGTAAAGGGCTCTC-1	-0.106476	3.44264
001-068_T0_COL_LP_5p_N1__ACATGGTAGCGAGAAA-1	-1.94279	4.18207
001-068_T0_COL_LP_5p_N1__GCGCAGTGTCATACTG-1	-2.97728	4.15866
001-068_T0_COL_LP_5p_N1__ATCACGAGTTACGTCA-1	0.375238	4.39289
001-068_T0_COL_LP_5p_N1__CACACCTAGAATAGGG-1	0.0958564	4.01825
001-068_T0_COL_LP_5p_N1__GCGCAGTAGCGCCTTG-1	-1.47367	3.22239
001-068_T0_COL_LP_5p_N1__CGGACTGGTGAAAGAG-1	3.62796	3.4526
001-068_T0_COL_LP_5p_N1__CTCACACTCACCGTAA-1	-3.38639	1.0841
001-068_T0_COL_LP_5p_N1__CCTACCATCTGACCTC-1	6.61726	1.03907
001-068_T0_COL_LP_5p_N1__CAGCTAATCTGTCTAT-1	-0.673095	4.11684
001-068_T0_COL_LP_5p_N1__GTACTCCTCCCTCAGT-1	-3.7825	3.47652
001-068_T0_COL_LP_5p_N1__CCATGTCAGCGTGAAC-1	4.27623	3.64473
001-068_T0_COL_LP_5p_N1__CAGAATCAGGCTACGA-1	0.3689	3.41524
001-068_T0_COL_LP_5p_N1__ATCCACCCACTGAAGG-1	-2.15949	3.05256
001-068_T0_COL_LP_5p_N1__CCTAAAGTCAGTGCAT-1	-4.01992	1.5501
001-068_T0_COL_LP_5p_N1__AAAGTAGAGCCACTAT-1	4.19126	3.96259
001-068_T0_COL_LP_5p_N1__ACGGGCTTCCTAAGTG-1	3.92802	3.88174
001-068_T0_COL_LP_5p_N1__ACTGATGCAATGACCT-1	-1.04484	3.6909
001-068_T0_COL_LP_5p_N1__CTCACACCAATGGATA-1	4.04042	3.46748
001-068_T0_COL_LP_5p_N1__CAGCAGCTCCTCTAGC-1	-0.322635	4.28921
001-068_T0_COL_LP_5p_N1__CGTCCATAGCCCAACC-1	-2.49519	3.06172
001-068_T0_COL_LP_5p_N1__GTATTCTGTCTTCAAG-1	6.67301	1.06355
001-068_T0_COL_LP_5p_N1__CCTTCCCGTCAATGTC-1	-0.399907	4.12223
001-068_T0_COL_LP_5p_N1__ACGTCAACAAGCTGAG-1	-3.68345	3.33363
001-068_T0_COL_LP_5p_N1__AGATTGCCAAATCCGT-1	-2.22814	3.19985
001-068_T0_COL_LP_5p_N1__TTGTAGGTCTTACCTA-1	-0.0487303	4.38377
001-068_T0_COL_LP_5p_N1__CCATTCGCACATCCAA-1	-2.38673	3.72069
001-068_T0_COL_LP_5p_N1__CTCGTCACACAAGACG-1	-3.55537	1.47287
001-068_T0_COL_LP_5p_N1__CCTAAAGAGCCCAATT-1	-3.18932	2.98663
001-068_T0_COL_LP_5p_N1__TGAGCATAGTACGTTC-1	-4.03509	3.42808
001-068_T0_COL_LP_5p_N1__AGGTCATTCAACGGCC-1	-0.104228	4.20165
001-068_T0_COL_LP_5p_N1__AATCCAGCAGGACCCT-1	4.03991	4.00663
001-068_T0_COL_LP_5p_N1__GACGTGCTCCAGTAGT-1	6.50137	1.26074
001-068_T0_COL_LP_5p_N1__TTCTACACACTCTGTC-1	-0.251471	4.50567
001-068_T0_COL_LP_5p_N1__ACATCAGAGTACGCCC-1	-1.67456	3.51258
001-068_T0_COL_LP_5p_N1__AGCTCTCGTACAGACG-1	-2.53629	3.03058
001-068_T0_COL_LP_5p_N1__GGGAATGTCAGCTCTC-1	4.12671	3.73034
001-068_T0_COL_LP_5p_N1__CATTATCCAGTAAGAT-1	-0.34732	3.83584
001-068_T0_COL_LP_5p_N1__CTGAAACAGGAATTAC-1	4.40162	4.25351
001-068_T0_COL_LP_5p_N1__GTGTGCGGTTTCGCTC-1	2.6744	6.93939
001-068_T0_COL_LP_5p_N1__TATCTCAAGGCTAGCA-1	5.15764	2.67688
001-068_T0_COL_LP_5p_N1__TTGGAACCATATGGTC-1	3.87176	4.22218
001-068_T0_COL_LP_5p_N1__TTTGTCATCGCTAGCG-1	-3.07822	2.72583
001-068_T0_COL_LP_5p_N1__ATGGGAGTCAGCATGT-1	4.37743	3.10114
001-068_T0_COL_LP_5p_N1__GTTTCTAAGCATGGCA-1	6.48656	1.12063
001-068_T0_COL_LP_5p_N1__ACGATACAGTAGCGGT-1	-3.00918	1.21544
001-068_T0_COL_LP_5p_N1__CCGGGATAGCGTAATA-1	-2.45049	3.50566
001-068_T0_COL_LP_5p_N1__ACCTTTACATCAGTAC-1	-2.63069	3.20442
001-068_T0_COL_LP_5p_N1__GCATGCGAGCCGTCGT-1	-2.50365	3.57242
001-068_T0_COL_LP_5p_N1__TGGTTCCGTCCGAACC-1	0.437198	4.12696
001-068_T0_COL_LP_5p_N1__TATTACCCACTCGACG-1	-0.663647	4.78429
001-068_T0_COL_LP_5p_N1__CCGTTCACAATTCCTT-1	-1.73012	3.76483
001-068_T0_COL_LP_5p_N1__AACGTTGCACAGAGGT-1	3.59364	3.65834
001-068_T0_COL_LP_5p_N1__AGTGAGGAGCCAGAAC-1	1.11622	4.14871
001-068_T0_COL_LP_5p_N1__TATCAGGTCCTTCAAT-1	0.307604	5.33711
001-068_T0_COL_LP_5p_N1__GGTGCGTTCAGCGATT-1	1.14989	2.88281
001-068_T0_COL_LP_5p_N1__ACACCGGAGCGATGAC-1	-0.507664	4.87043
001-068_T0_COL_LP_5p_N1__AAGGCAGAGCTTCGCG-1	5.27832	2.68088
001-068_T0_COL_LP_5p_N1__GACTACAGTAGCGATG-1	-0.364471	4.04638
001-068_T0_COL_LP_5p_N1__CTCGAGGAGAATTCCC-1	2.60487	7.08497
001-068_T0_COL_LP_5p_N1__TTTATGCGTTGGTTTG-1	4.83764	3.61222
001-068_T0_COL_LP_5p_N1__CAGCTGGAGGAGCGTT-1	4.54129	4.36125
001-068_T0_COL_LP_5p_N1__TGAAAGACATGTCCTC-1	-3.5627	2.7614
001-068_T0_COL_LP_5p_N1__CCACCTACAAACTGTC-1	2.95516	6.28193
001-068_T0_COL_LP_5p_N1__ACGTCAAGTTTCCACC-1	-0.624848	2.88944
001-068_T0_COL_LP_5p_N1__TCAGGTATCCGTTGTC-1	-0.0613558	4.30677
001-068_T0_COL_LP_5p_N1__CCGTACTCATCCAACA-1	-1.94441	4.7359
001-068_T0_COL_LP_5p_N1__AGCAGCCTCATATCGG-1	-3.09683	3.59523
001-068_T0_COL_LP_5p_N1__CTCTACGTCCTATTCA-1	3.04767	6.33363
001-068_T0_COL_LP_5p_N1__TGACGGCCATTGGCGC-1	4.88941	3.05854
001-068_T0_COL_LP_5p_N1__GGGCACTCACAGGTTT-1	3.82561	3.83984
001-068_T0_COL_LP_5p_N1__CTACATTTCGACCAGC-1	-3.42818	3.5654
001-068_T0_COL_LP_5p_N1__GCGCCAACAAAGGCGT-1	-3.43903	1.57649
001-068_T0_COL_LP_5p_N1__ACTGTCCCAAAGGAAG-1	6.75718	1.15853
001-068_T0_COL_LP_5p_N1__ACTGAGTTCGTCCGTT-1	6.55724	1.37177
001-068_T0_COL_LP_5p_N1__AGCAGCCGTCTCCATC-1	-3.39639	1.8622
001-068_T0_COL_LP_5p_N1__AACTTTCCATGCTAGT-1	0.41703	4.11755
001-068_T0_COL_LP_5p_N1__ACGGGTCGTCCGTTAA-1	0.730576	4.6094
001-068_T0_COL_LP_5p_N1__CAACCAAGTTAAGAAC-1	-2.6257	2.58937
001-068_T0_COL_LP_5p_N1__GATCGATGTCCGAAGA-1	0.0651679	4.76981
001-068_T0_COL_LP_5p_N1__CTTGGCTCAAGGTTTC-1	-1.19654	2.96628
001-068_T0_COL_LP_5p_N1__TTTGCGCCAGTTCATG-1	-3.48359	2.65095
001-068_T0_COL_LP_5p_N1__CTGAAACCAAGGCTCC-1	6.66647	1.0554
001-068_T0_COL_LP_5p_N1__ATGGGAGAGCTGGAAC-1	4.80239	3.65861
001-068_T0_COL_LP_5p_N1__CTCACACAGCTCCTTC-1	-0.46948	4.51543
001-068_T0_COL_LP_5p_N1__GCATGCGAGTTAGCGG-1	-0.107513	4.53058
001-068_T0_COL_LP_5p_N1__CTGCCTACAGGGATTG-1	-2.76841	3.27101
001-068_T0_COL_LP_5p_N1__GTACTTTAGCCGTCGT-1	-2.57068	3.89384
001-068_T0_COL_LP_5p_N1__GCGCAGTTCGTCCAGG-1	0.840556	3.57813
001-068_T0_COL_LP_5p_N1__TACTTGTGTGCAACTT-1	4.4643	4.21052
001-068_T0_COL_LP_5p_N1__GGGACCTGTCTTGTCC-1	-2.72162	3.98767
001-068_T0_COL_LP_5p_N1__TGGCGCATCGCTAGCG-1	-1.87678	3.56263
001-068_T0_COL_LP_5p_N1__GTCATTTAGTCTCGGC-1	-0.135572	3.63141
001-068_T0_COL_LP_5p_N1__CTAGTGATCTCAAGTG-1	-2.17426	3.07223
001-068_T0_COL_LP_5p_N1__TGTGGTACACTGTTAG-1	-1.70766	3.10353
001-068_T0_COL_LP_5p_N1__TCTGAGAGTAGGGTAC-1	5.25456	2.9623
001-068_T0_COL_LP_5p_N1__CTCACACTCAACACCA-1	-3.1424	2.56391
001-068_T0_COL_LP_5p_N1__CACACCTCAAGTTGTC-1	-1.61155	3.26964
001-068_T0_COL_LP_5p_N1__ATTACTCGTTCTGTTT-1	4.63005	4.16199
001-068_T0_COL_LP_5p_N1__TTCGGTCAGCCACGCT-1	-3.82776	2.90439
001-068_T0_COL_LP_5p_N1__GGTGAAGCAAAGAATC-1	-2.3508	3.5692
001-068_T0_COL_LP_5p_N1__CGGACGTGTTACTGAC-1	-0.0379955	4.86744
001-068_T0_COL_LP_5p_N1__TAGCCGGGTGGGTCAA-1	4.03171	4.64758
001-068_T0_COL_LP_5p_N1__TGGCTGGTCACAGGCC-1	-2.45204	3.41238
001-068_T0_COL_LP_5p_N1__ACTATCTTCTTGAGAC-1	-2.43546	3.7276
001-068_T0_COL_LP_5p_N1__CCTATTACAAGAAGAG-1	-2.90312	3.40484
001-068_T0_COL_LP_5p_N1__AATCGGTGTTGCCTCT-1	-2.4141	3.4909
001-068_T0_COL_LP_5p_N1__ACCAGTAAGACTAGAT-1	-0.422168	4.45254
001-068_T0_COL_LP_5p_N1__TCTGGAAAGGGCTCTC-1	-2.13904	3.76523
001-068_T0_COL_LP_5p_N1__ACTTACTTCACTGGGC-1	0.681625	3.53374
001-068_T0_COL_LP_5p_N1__CTACATTGTACAGCAG-1	0.469857	4.5709
001-068_T0_COL_LP_5p_N1__TTGCCGTAGGACATTA-1	2.46684	6.80423
001-068_T0_COL_LP_5p_N1__TATGCCCTCCGTAGTA-1	4.16677	3.97491
001-068_T0_COL_LP_5p_N1__AGAGTGGAGCGTTGCC-1	6.71622	1.06506
001-068_T0_COL_LP_5p_N1__GCATGTAGTCACTGGC-1	-3.49776	2.98057
001-068_T0_COL_LP_5p_N1__GGACAAGCACTCGACG-1	-3.85093	1.02676
001-068_T0_COL_LP_5p_N1__GCGCGATTCTTTACAC-1	0.0335628	4.34542
001-068_T0_COL_LP_5p_N1__CAGAATCAGTGTTAGA-1	-3.73938	1.49216
001-068_T0_COL_LP_5p_N1__CTGCTGTGTGCCTGGT-1	4.04516	2.24381
001-068_T0_COL_LP_5p_N1__TCTTTCCTCAACGGGA-1	4.75434	4.14857
001-068_T0_COL_LP_5p_N1__TGCCCTAAGCGACGTA-1	0.0784522	3.85122
001-068_T0_COL_LP_5p_N1__TTCGAAGGTATCACCA-1	0.149898	4.2276
001-068_T0_COL_LP_5p_N1__GCTGCTTTCTGTTGAG-1	-3.54249	3.34896
001-068_T0_COL_LP_5p_N1__AGCTTGAAGACACTAA-1	4.48001	2.19229
001-068_T0_COL_LP_5p_N1__AACCGCGAGAGAACAG-1	0.184778	4.38913
001-068_T0_COL_LP_5p_N1__CGGCTAGGTCACTTCC-1	-2.02413	3.62022
001-068_T0_COL_LP_5p_N1__CAGATCACACCTATCC-1	4.13371	3.71243
001-068_T0_COL_LP_5p_N1__CTCAGAAAGTTGTAGA-1	-1.28643	3.30506
001-068_T0_COL_LP_5p_N1__TACGGTACATACGCCG-1	-3.11956	2.13832
001-068_T0_COL_LP_5p_N1__GTGCAGCTCTTTACAC-1	0.301677	4.2285
001-068_T0_COL_LP_5p_N1__CACTCCACAATACGCT-1	-3.96867	1.72035
001-068_T0_COL_LP_5p_N1__CTAACTTTCCGAAGAG-1	3.71065	2.93129
001-068_T0_COL_LP_5p_N1__CTCGTCACAGACGCTC-1	-0.404117	0.598923
001-068_T0_COL_LP_5p_N1__TGCGGGTGTCTGCCAG-1	0.319697	4.65656
001-068_T0_COL_LP_5p_N1__CTCGTACCACGGTAGA-1	-3.70389	1.94708
001-068_T0_COL_LP_5p_N1__TGGTTCCTCCGATATG-1	0.14077	3.39996
001-068_T0_COL_LP_5p_N1__ACCCACTAGTTACGGG-1	0.369816	3.83967
001-068_T0_COL_LP_5p_N1__GCACTCTAGTGTACTC-1	-3.8151	1.42287
001-068_T0_COL_LP_5p_N1__GTCGTAACAACTTGAC-1	-2.85203	3.42843
001-068_T0_COL_LP_5p_N1__CAGCTAATCATGTCCC-1	1.03477	4.31349
001-068_T0_COL_LP_5p_N1__ATCACGACAAAGGAAG-1	4.95102	3.61092
001-068_T0_COL_LP_5p_N1__CGTAGCGTCGCCGTGA-1	6.61881	1.01952
001-068_T0_COL_LP_5p_N1__AAAGCAAGTACTTAGC-1	-0.298625	3.71371
001-068_T0_COL_LP_5p_N1__CTAAGACAGACAATAC-1	4.36603	3.72884
001-068_T0_COL_LP_5p_N1__CTCGAAAAGGCCCTCA-1	4.23784	4.47809
001-068_T0_COL_LP_5p_N1__AACTTTCCAGTGACAG-1	6.54284	0.991884
001-068_T0_COL_LP_5p_N1__TTCTCAACATTCCTGC-1	-3.37817	1.52834
001-068_T0_COL_LP_5p_N1__AACTCAGGTACTCGCG-1	-3.70547	1.70191
001-068_T0_COL_LP_5p_N1__GGTGAAGAGGAGCGAG-1	0.469984	4.35851
001-068_T0_COL_LP_5p_N1__TGGACGCGTCCATGAT-1	-3.6968	1.62447
001-068_T0_COL_LP_5p_N1__CTCGTCATCGAGAACG-1	-2.09574	3.92167
001-068_T0_COL_LP_5p_N1__TGAGCCGAGTTACGGG-1	-0.391841	4.47612
001-068_T0_COL_LP_5p_N1__AGGGATGGTGAGTGAC-1	-0.134898	3.66172
001-068_T0_COL_LP_5p_N1__CATCGAACATCGGGTC-1	0.484983	4.5134
001-068_T0_COL_LP_5p_N1__TTAACTCAGTACATGA-1	5.08558	3.74766
001-068_T0_COL_LP_5p_N1__TCTCTAAGTACAGACG-1	4.03218	3.97596
001-068_T0_COL_LP_5p_N1__TGAAAGAAGACCGGAT-1	4.11374	4.15823
001-068_T0_COL_LP_5p_N1__CGACCTTAGTACGACG-1	-2.38002	2.91349
001-068_T0_COL_LP_5p_N1__CTCGAAACATCTCGCT-1	2.46032	6.68496
001-068_T0_COL_LP_5p_N1__CAGAATCTCGTATCAG-1	-3.69091	2.40441
001-068_T0_COL_LP_5p_N1__CGCGTTTGTCCTCCAT-1	-2.68269	4.42235
001-068_T0_COL_LP_5p_N1__GCAATCATCCTAAGTG-1	0.487394	4.44558
001-068_T0_COL_LP_5p_N1__GGACAGATCTCCAGGG-1	0.165507	4.64658
001-068_T0_COL_LP_5p_N1__CGATCGGAGAAACGAG-1	0.869566	3.84709
001-068_T0_COL_LP_5p_N1__CAGTAACCAAAGCAAT-1	4.57587	3.40418
001-068_T0_COL_LP_5p_N1__GTCTTCGTCTATCCTA-1	-0.0862565	4.40033
001-068_T0_COL_LP_5p_N1__CTCGGAGCAGGTCCAC-1	5.05094	3.5706
001-068_T0_COL_LP_5p_N1__GGACAAGAGGAGTTGC-1	0.262488	4.25704
001-068_T0_COL_LP_5p_N1__GGGAATGGTTCCACGG-1	4.69255	4.18935
001-068_T0_COL_LP_5p_N1__GCGGGTTCAGCTCGCA-1	0.122028	4.46398
001-068_T0_COL_LP_5p_N1__CTCGTCAAGAGCTATA-1	0.0333735	3.85253
001-068_T0_COL_LP_5p_N1__CAACCTCGTTCATGGT-1	-2.90981	3.58338
001-068_T0_COL_LP_5p_N1__GAACATCGTGAACCTT-1	1.358	3.10022
001-068_T0_COL_LP_5p_N1__AAAGTAGGTTCAGTAC-1	0.939421	3.29687
001-068_T0_COL_LP_5p_N1__GATGCTAAGCTTTGGT-1	-0.545642	3.95984
001-068_T0_COL_LP_5p_N1__TGGTTCCTCTTGTACT-1	5.17293	2.3647
001-068_T0_COL_LP_5p_N1__ACACCAAAGGCTCTTA-1	-2.63113	3.74397
001-068_T0_COL_LP_5p_N1__TAGCCGGGTACTCAAC-1	-1.82685	3.18595
001-068_T0_COL_LP_5p_N1__AAACGGGCATGAGCGA-1	0.12949	4.56844
001-068_T0_COL_LP_5p_N1__GATGAGGGTAATAGCA-1	-0.433465	4.02106
001-068_T0_COL_LP_5p_N1__GCTGCTTAGGCCCTCA-1	4.46263	4.3524
001-068_T0_COL_LP_5p_N1__TACTTACCAGCTGCTG-1	-0.0686287	3.61553
001-068_T0_COL_LP_5p_N1__TCACGAAGTCACTTCC-1	3.06495	6.68397
001-068_T0_COL_LP_5p_N1__ACATCAGAGCTAGTTC-1	5.0589	2.95898
001-068_T0_COL_LP_5p_N1__GACGCGTTCAGCTCGG-1	-0.059303	3.47314
001-068_T0_COL_LP_5p_N1__CCCAGTTGTATAGTAG-1	3.9724	3.17957
001-068_T0_COL_LP_5p_N1__TCGGTAACAAGAAAGG-1	6.55476	0.935147
001-068_T0_COL_LP_5p_N1__GTAACTGAGTTCGATC-1	-0.941294	3.72315
001-068_T0_COL_LP_5p_N1__CGCTATCGTCGCTTCT-1	4.38654	3.44442
001-068_T0_COL_LP_5p_N1__GTATTCTGTCCGAACC-1	-2.47034	3.10485
001-068_T0_COL_LP_5p_N1__AGCTCTCCATCGGACC-1	3.97954	4.09345
001-068_T0_COL_LP_5p_N1__TGGACGCAGTGCCAGA-1	5.53768	2.18134
001-068_T0_COL_LP_5p_N1__AAAGATGGTATAGGTA-1	-0.206463	4.27992
001-068_T0_COL_LP_5p_N1__CTTTGCGCATATGAGA-1	1.7069	4.40991
001-068_T0_COL_LP_5p_N1__CGTGAGCAGGTTACCT-1	-1.17251	4.0565
001-068_T0_COL_LP_5p_N1__TAAGTGCCAACACCCG-1	-0.613876	3.48091
001-068_T0_COL_LP_5p_N1__GAATGAAAGCTCCTTC-1	-2.81504	2.05581
001-068_T0_COL_LP_5p_N1__TAGCCGGCAGGAATCG-1	3.23656	3.28264
001-068_T0_COL_LP_5p_N1__AAATGCCTCTGTCCGT-1	-0.048764	0.728591
001-068_T0_COL_LP_5p_N1__TGAGGGAAGTGTACCT-1	-0.582667	2.82213
001-068_T0_COL_LP_5p_N1__ACCAGTAGTTACAGAA-1	-3.34765	3.12252
001-068_T0_COL_LP_5p_N1__AAGACCTAGATCTGCT-1	-2.00461	3.78707
001-068_T0_COL_LP_5p_N1__TTTACTGAGGGTATCG-1	-0.522567	4.13247
001-068_T0_COL_LP_5p_N1__TTCTCCTGTGTTTGTG-1	0.438665	4.0885
001-068_T0_COL_LP_5p_N1__CTGGTCTGTCGATTGT-1	-1.156	4.24929
001-068_T0_COL_LP_5p_N1__TGCCAAATCCCTAACC-1	4.83909	3.26898
001-068_T0_COL_LP_5p_N1__CGTCCATAGACGCTTT-1	-3.60748	1.27903
001-068_T0_COL_LP_5p_N1__TTCGGTCGTACCTACA-1	-3.54158	0.914939
001-068_T0_COL_LP_5p_N1__CAGCAGCTCCTAGAAC-1	-3.40444	3.48123
001-068_T0_COL_LP_5p_N1__ACGGCCAAGTTCGCGC-1	-0.0811165	2.5156
001-068_T0_COL_LP_5p_N1__AATCGGTGTAGCCTAT-1	-2.55638	3.44672
001-068_T0_COL_LP_5p_N1__AGGTCATGTTCGTCTC-1	-0.484945	4.53928
001-068_T0_COL_LP_5p_N1__ATCCACCGTCCGTGAC-1	-2.23314	3.87617
001-068_T0_COL_LP_5p_N1__AGGTCCGTCCTAAGTG-1	4.88074	2.83556
001-068_T0_COL_LP_5p_N1__TTGAACGTCTGGTATG-1	-2.95729	3.77107
001-068_T0_COL_LP_5p_N1__TACGGGCCATCCCATC-1	-0.0425478	4.20945
001-068_T0_COL_LP_5p_N1__TGTGTTTGTGCGATAG-1	0.183409	5.42168
001-068_T0_COL_LP_5p_N1__CTAGAGTGTGTGTGCC-1	-0.0202375	4.01485
001-068_T0_COL_LP_5p_N1__ATTATCCCACATGACT-1	4.80083	3.55656
001-068_T0_COL_LP_5p_N1__GTGCTTCGTAAGAGAG-1	-1.89971	3.24129
001-068_T0_COL_LP_5p_N1__GGCTCGACATCGGGTC-1	4.04038	4.58368
001-068_T0_COL_LP_5p_N1__CGTCACTGTAGGCATG-1	-2.59921	3.80831
001-068_T0_COL_LP_5p_N1__GACTGCGTCGGCGCTA-1	0.970368	2.53859
001-068_T0_COL_LP_5p_N1__AGCCTAATCCAGATCA-1	-2.03285	2.00675
001-068_T0_COL_LP_5p_N1__CATATTCAGCAACGGT-1	-2.98267	2.05107
001-068_T0_COL_LP_5p_N1__TGTTCCGTCGGAAACG-1	-0.570374	4.08935
001-068_T0_COL_LP_5p_N1__CTCTAATGTCGGGTCT-1	1.46588	2.64912
001-068_T0_COL_LP_5p_N1__TGCGGGTCAACACCTA-1	0.148219	4.62011
001-068_T0_COL_LP_5p_N1__TCAATCTCAGAAGCAC-1	3.06442	6.40077
001-068_T0_COL_LP_5p_N1__GGGCATCTCCGTCATC-1	-3.13652	1.69786
001-068_T0_COL_LP_5p_N1__GCTTCCAGTGACTACT-1	-0.445919	4.67805
001-068_T0_COL_LP_5p_N1__GGCGACTTCAGGTAAA-1	-0.247957	3.56057
001-068_T0_COL_LP_5p_N1__GCGCAACGTTAGTGGG-1	1.23074	3.04422
001-068_T0_COL_LP_5p_N1__CGTCAGGCAGCGAACA-1	-1.8315	3.66442
001-068_T0_COL_LP_5p_N1__ATTTCTGAGTCCGGTC-1	-2.14845	3.7161
001-068_T0_COL_LP_5p_N1__GAATAAGCACGGTTTA-1	2.53916	6.63345
001-068_T0_COL_LP_5p_N1__CATTCGCTCCTTTACA-1	6.37641	1.17135
001-068_T0_COL_LP_5p_N1__GAACCTAGTCCAAGTT-1	0.0128607	4.64358
001-068_T0_COL_LP_5p_N1__ATGAGGGCAAACGCGA-1	-3.9689	1.4456
001-068_T0_COL_LP_5p_N1__TACTCATTCCCAAGTA-1	4.55237	4.35117
001-068_T0_COL_LP_5p_N1__AGTCTTTAGGACAGAA-1	1.37189	2.77925
001-068_T0_COL_LP_5p_N1__TGCTACCAGAAGGCCT-1	-1.83979	3.34449
001-068_T0_COL_LP_5p_N1__AACTGGTGTCGAATCT-1	-2.85627	3.80137
001-068_T0_COL_LP_5p_N1__CACACTCGTAACGACG-1	4.99174	3.85743
001-068_T0_COL_LP_5p_N1__GGCCGATAGGGATCTG-1	4.86608	3.89395
001-068_T0_COL_LP_5p_N1__GCGACCAAGGGTGTTG-1	4.26897	3.64194
001-068_T0_COL_LP_5p_N1__AGCGTATCAAACCCAT-1	4.33974	3.95676
001-068_T0_COL_LP_5p_N1__TTGAACGTCTAACTTC-1	-2.97976	2.94797
001-068_T0_COL_LP_5p_N1__GAAGCAGAGGGTATCG-1	-0.686488	2.93446
001-068_T0_COL_LP_5p_N1__CTACCCACATCTGGTA-1	2.56547	6.77824
001-068_T0_COL_LP_5p_N1__GAGGTGATCACCCTCA-1	-3.57344	3.75384
001-068_T0_COL_LP_5p_N1__CCCAATCCACGAGAGT-1	3.03596	6.60242
001-068_T0_COL_LP_5p_N1__CGTGAGCTCTGACCTC-1	4.47511	3.52153
001-068_T0_COL_LP_5p_N1__GTAGTCATCTCTTGAT-1	-2.60043	4.46397
001-068_T0_COL_LP_5p_N1__TGACTTTTCAGTACGT-1	-2.36016	2.89641
001-068_T0_COL_LP_5p_N1__TGACTTTAGTGTTAGA-1	5.31123	2.31494
001-068_T0_COL_LP_5p_N1__CGTGTAACACTAGTAC-1	0.21135	4.06529
001-068_T0_COL_LP_5p_N1__AAAGTAGTCGCTAGCG-1	6.71486	1.10076
001-068_T0_COL_LP_5p_N1__TGGCGCACAGTTAACC-1	-2.22896	4.10164
001-068_T0_COL_LP_5p_N1__AAGGAGCCAGACACTT-1	-3.00889	3.62352
001-068_T0_COL_LP_5p_N1__ACTGTCCGTGACAAAT-1	-2.30233	3.49287
001-068_T0_COL_LP_5p_N1__CCTCTGAAGTGCAAGC-1	4.69652	3.46642
001-068_T0_COL_LP_5p_N1__TATGCCCCATTTGCCC-1	-0.0771055	3.73233
001-068_T0_COL_LP_5p_N1__CTGTTTACACACGCTG-1	4.66145	4.20788
001-068_T0_COL_LP_5p_N1__CAACCAAAGGTGCTAG-1	-1.37157	2.12908
001-068_T0_COL_LP_5p_N1__AAGGTTCTCAACGAAA-1	-2.7766	2.8232
001-068_T0_COL_LP_5p_N1__CTCACACAGAACAACT-1	-1.23658	7.55323
001-068_T0_COL_LP_5p_N1__ACGCCGAAGGTGCTAG-1	-3.73421	1.48619
001-068_T0_COL_LP_5p_N1__GCAGTTAGTAAGCACG-1	0.461533	4.50317
001-068_T0_COL_LP_5p_N1__TTGGAACCACACTGCG-1	-3.3232	3.62155
001-068_T0_COL_LP_5p_N1__GCGCGATTCATAACCG-1	4.14185	3.60127
001-068_T0_COL_LP_5p_N1__GTCACGGCACCGTTGG-1	-0.174892	3.96375
001-068_T0_COL_LP_5p_N1__AGCGTATGTAAATGAC-1	3.07619	6.14525
001-068_T0_COL_LP_5p_N1__AGTAGTCTCTGACCTC-1	0.0338365	3.30723
001-068_T0_COL_LP_5p_N1__TCGTACCAGCGTGAGT-1	-1.84705	3.9564
001-068_T0_COL_LP_5p_N1__GTCAAGTGTAGGAGTC-1	0.524603	4.34146
001-068_T0_COL_LP_5p_N1__TAGTTGGAGAATGTTG-1	0.228223	4.30313
001-068_T0_COL_LP_5p_N1__GTCGGGTGTCAATACC-1	-0.128125	3.37999
001-068_T0_COL_LP_5p_N1__GGAACTTCATGTCCTC-1	-2.13209	2.00749
001-068_T0_COL_LP_5p_N1__TGGGAAGAGTGTACCT-1	0.214695	2.69029
001-068_T0_COL_LP_5p_N1__TACCTATTCCTATTCA-1	4.3283	4.18632
001-068_T0_COL_LP_5p_N1__TACGGTAAGAAGGTTT-1	4.90023	4.12711
001-068_T0_COL_LP_5p_N1__TTATGCTGTCAGCTAT-1	-1.92669	4.05911
001-068_T0_COL_LP_5p_N1__CTGCGGATCACTCTTA-1	-1.4737	7.39726
001-068_T0_COL_LP_5p_N1__CACAAACTCACCTTAT-1	6.67351	1.13692
001-068_T0_COL_LP_5p_N1__GTCGGGTTCCTCGCAT-1	4.46527	3.44061
001-068_T0_COL_LP_5p_N1__TCAGCAAGTCACTGGC-1	-1.45276	3.72023
001-068_T0_COL_LP_5p_N1__TTGTAGGTCTCATTCA-1	3.95918	4.30091
001-068_T0_COL_LP_5p_N1__TGAGCCGGTGCAGGTA-1	5.02347	4.06941
001-068_T0_COL_LP_5p_N1__TATTACCAGCACAGGT-1	0.152578	3.76864
001-068_T0_COL_LP_5p_N1__ACGAGCCGTTGTTTGG-1	-3.57298	3.49556
001-068_T0_COL_LP_5p_N1__GTGCATACAATCTACG-1	-2.3111	3.98155
001-068_T0_COL_LP_5p_N1__AGTGGGAGTGAACCTT-1	-2.07498	3.22809
001-068_T0_COL_LP_5p_N1__CTCTACGGTCGTCTTC-1	4.68435	4.28602
001-068_T0_COL_LP_5p_N1__GCATGATCACTGAAGG-1	-0.670229	4.37268
001-068_T0_COL_LP_5p_N1__ACGATGTCATGTCGAT-1	5.23745	3.99911
001-068_T0_COL_LP_5p_N1__TAAACCGCAGAGTGTG-1	-3.61531	2.52157
001-068_T0_COL_LP_5p_N1__GCTGCTTAGTGCGTGA-1	0.18829	3.49588
001-068_T0_COL_LP_5p_N1__TCATTTGCATAGGATA-1	-3.54816	1.34549
001-068_T0_COL_LP_5p_N1__GCTTCCATCGTCCAGG-1	-0.44714	3.913
001-068_T0_COL_LP_5p_N1__CTGAAACAGCCACTAT-1	4.87591	3.83183
001-068_T0_COL_LP_5p_N1__CGTCTACCAGTAGAGC-1	-2.00062	3.3972
001-068_T0_COL_LP_5p_N1__GTTAAGCGTTCACGGC-1	0.155593	3.86439
001-068_T0_COL_LP_5p_N1__CGTTAGACAGCCTGTG-1	1.42199	3.03211
001-068_T0_COL_LP_5p_N1__GTATCTTGTTTGGGCC-1	6.70806	0.983047
001-068_T0_COL_LP_5p_N1__CGTGAGCGTAAATGTG-1	0.580227	4.5297
001-068_T0_COL_LP_5p_N1__CTACATTGTGCCTGCA-1	-3.44695	3.06506
001-068_T0_COL_LP_5p_N1__AGCATACGTTATCGGT-1	-3.9338	1.9803
001-068_T0_COL_LP_5p_N1__AGTAGTCCATTTGCCC-1	-3.83815	3.08791
001-068_T0_COL_LP_5p_N1__GCTGCGAGTTCGGCAC-1	-0.639092	4.46901
001-068_T0_COL_LP_5p_N1__CAACCTCCACCAGGTC-1	0.670288	2.69689
001-068_T0_COL_LP_5p_N1__TGAGCATTCATAACCG-1	-0.464561	4.20382
001-068_T0_COL_LP_5p_N1__GACCTGGAGAGCTGGT-1	-2.09765	3.40814
001-068_T0_COL_LP_5p_N1__CACAGTAGTGTTCTTT-1	5.14299	4.02479
001-068_T0_COL_LP_5p_N1__CCTCAGTTCTGTGCAA-1	-2.22986	1.57065
001-068_T0_COL_LP_5p_N1__AGAGTGGAGTGGACGT-1	0.490211	4.17754
001-068_T0_COL_LP_5p_N1__TGAGGGAGTGAGGCTA-1	-0.165519	4.75041
001-068_T0_COL_LP_5p_N1__TGGTTCCGTCCGAAGA-1	-2.20837	3.75002
001-068_T0_COL_LP_5p_N1__GGAACTTCATATGAGA-1	-2.2196	4.05482
001-068_T0_COL_LP_5p_N1__CCATGTCGTAGCAAAT-1	-3.52988	1.73786
001-068_T0_COL_LP_5p_N1__CGAGCACTCGGAATCT-1	0.545572	4.59794
001-068_T0_COL_LP_5p_N1__TGGCCAGCATCCTTGC-1	3.11634	6.74757
001-068_T0_COL_LP_5p_N1__GCATGATCAGATAATG-1	1.11339	3.46364
001-068_T0_COL_LP_5p_N1__TAAGTGCTCTGGCGTG-1	5.17762	3.76337
001-068_T0_COL_LP_5p_N1__AACTTTCTCTGCCAGG-1	2.43578	6.92124
001-068_T0_COL_LP_5p_N1__CATTCGCCACCAGCAC-1	-0.000850673	4.34014
001-068_T0_COL_LP_5p_N1__AAGGTTCGTGGCTCCA-1	-3.02876	3.49397
001-068_T0_COL_LP_5p_N1__TGGGAAGGTGGTACAG-1	4.04309	4.56401
001-068_T0_COL_LP_5p_N1__GTACGTACATATACCG-1	3.74443	3.89087
001-068_T0_COL_LP_5p_N1__CTCACACGTGAAGGCT-1	4.89863	3.6472
001-068_T0_COL_LP_5p_N1__CTCTGGTTCAGGATCT-1	-3.14983	3.02469
001-068_T0_COL_LP_5p_N1__CAAGAAAAGTATCGAA-1	-1.65114	3.84108
001-068_T0_COL_LP_5p_N1__TAGCCGGGTATAAACG-1	0.523852	4.36176
001-068_T0_COL_LP_5p_N1__CAGGTGCAGCATCATC-1	0.424123	4.32173
001-068_T0_COL_LP_5p_N1__TTAGTTCGTGGACGAT-1	0.662096	2.92013
001-068_T0_COL_LP_5p_N1__CGGCTAGCAGCTCGCA-1	0.336263	4.46312
001-068_T0_COL_LP_5p_N1__TCGAGGCTCCCAAGTA-1	2.42575	6.81413
001-068_T0_COL_LP_5p_N1__ACTTACTTCCGGCACA-1	-0.411911	4.99084
001-068_T0_COL_LP_5p_N1__CGTTCTGAGCGTTCCG-1	-2.19166	3.55194
001-068_T0_COL_LP_5p_N1__AGAATAGGTTTGTGTG-1	-2.87224	2.52086
001-068_T0_COL_LP_5p_N1__TGACTTTCAGGGATTG-1	3.59205	3.87329
001-068_T0_COL_LP_5p_N1__AGAATAGTCGCTTAGA-1	2.48189	7.09877
001-068_T0_COL_LP_5p_N1__CTCATTAAGCTGTCTA-1	2.93129	6.46521
001-068_T0_COL_LP_5p_N1__CACAGTACATCACCCT-1	3.70496	3.30351
001-068_T0_COL_LP_5p_N1__CCTCTGAAGTGACTCT-1	-2.22509	3.33723
001-068_T0_COL_LP_5p_N1__CCGTTCAAGTTATCGC-1	4.24707	4.44963
001-068_T0_COL_LP_5p_N1__GACGCGTCATTTCAGG-1	5.03999	2.90131
001-068_T0_COL_LP_5p_N1__TCGCGAGTCTCGGACG-1	-3.72268	1.30663
001-068_T0_COL_LP_5p_N1__CCACTACTCTCCCTGA-1	-1.04648	4.05967
001-068_T0_COL_LP_5p_N1__CAGCGACGTGGACGAT-1	3.47897	3.59423
001-068_T0_COL_LP_5p_N1__TGCCAAATCTGTCTAT-1	4.39007	4.49722
001-068_T0_COL_LP_5p_N1__CCTATTATCACAAACC-1	0.143125	4.07307
001-068_T0_COL_LP_5p_N1__TCTATTGAGAAACCGC-1	-3.3652	3.21737
001-068_T0_COL_LP_5p_N1__TGAGGGAGTATGAATG-1	5.54072	2.26102
001-068_T0_COL_LP_5p_N1__AAGGTTCAGCTTCGCG-1	3.75139	3.63611
001-068_T0_COL_LP_5p_N1__GATGCTAGTAAGGGCT-1	-0.183905	4.16743
001-068_T0_COL_LP_5p_N1__CCACTACGTGGCCCTA-1	-1.51954	1.54734
001-068_T0_COL_LP_5p_N1__GGGCACTCAAGCGTAG-1	4.72084	3.79562
001-068_T0_COL_LP_5p_N1__TTTCCTCTCGAACGGA-1	2.88137	6.56192
001-068_T0_COL_LP_5p_N1__TGGCTGGGTGGTAACG-1	5.10082	3.83959
001-068_T0_COL_LP_5p_N1__GACGCGTCACGTTGGC-1	-2.32628	1.99795
001-068_T0_COL_LP_5p_N1__GAACGGACAGTATCTG-1	0.270704	1.01159
001-068_T0_COL_LP_5p_N1__TCAGATGAGTGCCAGA-1	-0.329732	4.71138
001-068_T0_COL_LP_5p_N1__TTTACTGTCTTTAGTC-1	-0.172416	3.9441
001-068_T0_COL_LP_5p_N1__TGCGGGTCAGTAAGCG-1	3.41372	3.5746
001-068_T0_COL_LP_5p_N1__TAAGCGTTCGCAAGCC-1	0.953229	3.67276
001-068_T0_COL_LP_5p_N1__GATGAGGTCTCCCTGA-1	-3.72336	3.54468
001-068_T0_COL_LP_5p_N1__CGTGTCTTCTTCGGTC-1	-3.27481	2.26762
001-068_T0_COL_LP_5p_N1__GAACGGACAATAAGCA-1	-0.0995832	3.37428
001-068_T0_COL_LP_5p_N1__CCTCAGTGTCTAGTGT-1	0.588224	4.42462
001-068_T0_COL_LP_5p_N1__CCCTCCTGTTGAACTC-1	0.112149	4.46326
001-068_T0_COL_LP_5p_N1__CGAACATGTAGCGTAG-1	-0.851621	4.15574
001-068_T0_COL_LP_5p_N1__GACCAATAGGATTCGG-1	3.67323	4.23269
001-068_T0_COL_LP_5p_N1__AATCCAGTCCACGAAT-1	0.153165	5.2641
001-068_T0_COL_LP_5p_N1__CTAACTTGTTCCACGG-1	1.35132	3.07266
001-068_T0_COL_LP_5p_N1__ACACTGAGTTTCGCTC-1	3.73905	4.00428
001-068_T0_COL_LP_5p_N1__TACAGTGCATCACCCT-1	-2.22527	2.32796
001-068_T0_COL_LP_5p_N1__CGTCTACTCCACGAAT-1	4.81949	4.20535
001-068_T0_COL_LP_5p_N1__CTACACCAGCCCTAAT-1	-2.61707	3.72278
001-068_T0_COL_LP_5p_N1__GTCGTAATCGAACTGT-1	-0.185774	4.62162
001-068_T0_COL_LP_5p_N1__AGATTGCAGTGTCCCG-1	4.74817	3.94613
001-068_T0_COL_LP_5p_N1__GGCCGATAGTAACCCT-1	-0.350226	4.88357
001-068_T0_COL_LP_5p_N1__GCCTCTAGTCCTCCAT-1	6.45669	1.05146
001-068_T0_COL_LP_5p_N1__CACAAACAGTCACGCC-1	-0.615536	3.53759
001-068_T0_COL_LP_5p_N1__AACTCCCAGAAAGTGG-1	-2.70681	3.50893
001-068_T0_COL_LP_5p_N1__TCTCTAATCTCGAGTA-1	-0.154957	4.4914
001-068_T0_COL_LP_5p_N1__CAGCGACCAGTAGAGC-1	3.16385	6.13631
001-068_T0_COL_LP_5p_N1__GCTCTGTAGGTGCACA-1	-0.306078	4.63815
001-068_T0_COL_LP_5p_N1__ATTGGACAGCCCAACC-1	-0.0926741	4.37428
001-068_T0_COL_LP_5p_N1__CACACAACATGAGCGA-1	5.00777	2.6569
001-068_T0_COL_LP_5p_N1__GTAACTGCATGTAGTC-1	-2.11484	3.30333
001-068_T0_COL_LP_5p_N1__CGATCGGAGCAATCTC-1	2.86716	6.41677
001-068_T0_COL_LP_5p_N1__ACGATACAGAGCAATT-1	-2.3685	3.97923
001-068_T0_COL_LP_5p_N1__GCGAGAAGTCTAGTCA-1	4.68119	4.05366
001-068_T0_COL_LP_5p_N1__TTCGGTCAGAGTTGGC-1	6.70527	1.17398
001-068_T0_COL_LP_5p_N1__CTCGTACCAAATTGCC-1	-1.92148	3.49727
001-068_T0_COL_LP_5p_N1__CCTAAAGCACGTAAGG-1	-0.32147	3.84064
001-068_T0_COL_LP_5p_N1__GATCTAGAGACAATAC-1	4.85655	3.96984
001-068_T0_COL_LP_5p_N1__ACGGGCTAGAACTGTA-1	-3.76688	1.11094
001-068_T0_COL_LP_5p_N1__GCTTGAACAGACGCCT-1	-0.701433	3.76783
001-068_T0_COL_LP_5p_N1__AGTTGGTAGGTAGCTG-1	0.174779	3.62278
001-068_T0_COL_LP_5p_N1__CAAGAAACAATCCGAT-1	-0.22039	4.54826
001-068_T0_COL_LP_5p_N1__TCTTTCCCAACTGCGC-1	-0.0425069	3.77168
001-068_T0_COL_LP_5p_N1__GGACATTCAGCTGCAC-1	4.52656	4.47926
001-068_T0_COL_LP_5p_N1__TTATGCTAGCGTAATA-1	0.00118398	2.8739
001-068_T0_COL_LP_5p_N1__GCGCAGTTCAAAGTAG-1	3.85618	4.53066
001-068_T0_COL_LP_5p_N1__CGATCGGTCAGGCCCA-1	4.55081	4.09188
001-068_T0_COL_LP_5p_N1__CCTATTATCAGTTGAC-1	-2.80267	4.13298
001-068_T0_COL_LP_5p_N1__TCTATTGGTGAGGGTT-1	0.491961	3.60865
001-068_T0_COL_LP_5p_N1__GACGCGTGTACTCGCG-1	0.00226988	4.44004
001-068_T0_COL_LP_5p_N1__GTCTCGTAGTGTACTC-1	3.11492	6.09136
001-068_T0_COL_LP_5p_N1__CTGATCCAGAGACGAA-1	-0.302209	4.22492
001-068_T0_COL_LP_5p_N1__CAGAATCAGCCGATTT-1	1.18923	4.05675
001-068_T0_COL_LP_5p_N1__GTGCAGCAGCCAACAG-1	-1.52565	6.98235
001-068_T0_COL_LP_5p_N1__ATCACGAGTTGGGACA-1	-0.204949	4.25628
001-068_T0_COL_LP_5p_N1__CTGAAGTCAGATCGGA-1	-1.47192	3.43457
001-068_T0_COL_LP_5p_N1__GTGCTTCCACATCCGG-1	6.76208	1.08682
001-068_T0_COL_LP_5p_N1__ACACCCTTCCTATTCA-1	4.92161	3.41433
001-068_T0_COL_LP_5p_N1__GCGACCAGTAGGAGTC-1	-0.937496	3.47924
001-068_T0_COL_LP_5p_N1__CGTCCATAGAGGGATA-1	-0.507997	3.23092
001-068_T0_COL_LP_5p_N1__TCTTCGGTCCGCATAA-1	-1.68353	3.00732
001-068_T0_COL_LP_5p_N1__TAAACCGGTCCGCTGA-1	-0.0107846	4.43692
001-068_T0_COL_LP_5p_N1__AGTGGGACAACTGCGC-1	4.21487	3.98383
001-068_T0_COL_LP_5p_N1__CTAGCCTCATTCCTCG-1	-3.69258	1.82806
001-068_T0_COL_LP_5p_N1__ACACCAAAGCCCTAAT-1	-2.6133	4.35907
001-068_T0_COL_LP_5p_N1__GATGAAACACGGCCAT-1	2.70037	7.02783
001-068_T0_COL_LP_5p_N1__GGTGCGTTCATAACCG-1	-0.109032	3.88921
001-068_T0_COL_LP_5p_N1__AGACGTTCAGTATCTG-1	-3.38996	4.34513
001-068_T0_COL_LP_5p_N1__TTAGGCAAGTACGTAA-1	4.57857	4.11926
001-068_T0_COL_LP_5p_N1__TGGTTAGGTCTAGTGT-1	-2.29899	3.73031
001-068_T0_COL_LP_5p_N1__CCAGCGATCGGCGCAT-1	-0.589137	3.27439
001-068_T0_COL_LP_5p_N1__GTACGTATCAGCGACC-1	-0.486021	4.45489
001-068_T0_COL_LP_5p_N1__GAAACTCAGGCTAGGT-1	0.0522388	4.54517
001-068_T0_COL_LP_5p_N1__TAAGCGTAGATAGTCA-1	4.80311	3.54387
001-068_T0_COL_LP_5p_N1__AAGGCAGTCACATACG-1	-2.16592	3.83375
001-068_T0_COL_LP_5p_N1__GCGCGATAGAAACGCC-1	5.07183	2.77948
001-068_T0_COL_LP_5p_N1__CTAGCCTCAGAGTGTG-1	-3.49635	0.977833
001-068_T0_COL_LP_5p_N1__ACATCAGTCAACCAAC-1	-2.71907	3.3292
001-068_T0_COL_LP_5p_N1__TTAACTCGTCACCCAG-1	-3.2387	1.18475
001-068_T0_COL_LP_5p_N1__AATCCAGCATTGGGCC-1	-1.61623	3.05511
001-068_T0_COL_LP_5p_N1__TTTGGTTGTCAACATC-1	3.94928	3.38497
001-068_T0_COL_LP_5p_N1__CTCTACGAGGAGTACC-1	-0.320506	4.66105
001-068_T0_COL_LP_5p_N1__AAGTCTGAGTGAACAT-1	4.7404	3.67973
001-068_T0_COL_LP_5p_N1__CGTTCTGAGCCAGTAG-1	-0.169527	4.35295
001-068_T0_COL_LP_5p_N1__GCATGCGAGGCTAGGT-1	0.0456258	4.41027
001-068_T0_COL_LP_5p_N1__CCTTACGAGGACAGAA-1	4.45389	4.3461
001-068_T0_COL_LP_5p_N1__GCATACACAAGCCGCT-1	2.7552	6.4273
001-068_T0_COL_LP_5p_N1__ATCCGAAAGCGTCTAT-1	-2.43699	3.73961
001-068_T0_COL_LP_5p_N1__GAACCTACAGGAACGT-1	-0.340269	4.12214
001-068_T0_COL_LP_5p_N1__CCCAATCTCAACACAC-1	4.59122	3.99888
001-068_T0_COL_LP_5p_N1__TGCCCTATCTCTGAGA-1	-0.173264	4.44143
001-068_T0_COL_LP_5p_N1__GGCTGGTTCCGCATCT-1	3.86604	3.16372
001-068_T0_COL_LP_5p_N1__CAAGAAAAGTGACTCT-1	-2.06512	3.1213
001-068_T0_COL_LP_5p_N1__CTAGTGACACGAGGTA-1	5.18047	2.77717
001-068_T0_COL_LP_5p_N1__GGAAAGCAGGCACATG-1	4.60688	4.03174
001-068_T0_COL_LP_5p_N1__TGGTTAGAGTAGGTGC-1	4.24576	4.35765
001-068_T0_COL_LP_5p_N1__GGATGTTGTCCTCCAT-1	4.39874	4.3078
001-068_T0_COL_LP_5p_N1__ATTGGTGTCAACGCTA-1	4.0428	4.44756
001-068_T0_COL_LP_5p_N1__CTCCTAGCAGGGAGAG-1	-3.3206	2.88036
001-068_T0_COL_LP_5p_N1__CACACAAAGTCCCACG-1	-3.94367	2.39883
001-068_T0_COL_LP_5p_N1__GGGACCTCATTGTGCA-1	-3.8345	2.07722
001-068_T0_COL_LP_5p_N1__AGGTCATTCTAACTCT-1	-1.81768	3.66818
001-068_T0_COL_LP_5p_N1__CAGCAGCCAATCCAAC-1	4.99199	3.98512
001-068_T0_COL_LP_5p_N1__TGCTGCTGTCGAACAG-1	-0.206171	4.62996
001-068_T0_COL_LP_5p_N1__TTGCCGTCAAGCCCAC-1	-3.09972	3.6826
001-068_T0_COL_LP_5p_N1__GTTCGGGAGAGACTAT-1	0.53022	4.66832
001-068_T0_COL_LP_5p_N1__TTGTAGGCACAAGACG-1	-3.67192	1.72734
001-068_T0_COL_LP_5p_N1__TTCTTAGAGCGTGAAC-1	6.41219	1.0956
001-068_T0_COL_LP_5p_N1__AGCTTGAAGTTCGCGC-1	-3.51675	3.13095
001-068_T0_COL_LP_5p_N1__CAGCCGAAGACTAAGT-1	-0.762012	4.18963
001-068_T0_COL_LP_5p_N1__CAACCTCGTATAGTAG-1	0.422234	4.27847
001-068_T0_COL_LP_5p_N1__AGGTCCGGTGTTTGGT-1	0.191312	4.22554
001-068_T0_COL_LP_5p_N1__CAGCAGCCACTGTGTA-1	-0.205308	4.43602
001-068_T0_COL_LP_5p_N1__CCTACACTCAGTCCCT-1	3.98117	3.86311
001-068_T0_COL_LP_5p_N1__TAGTGGTAGAACAATC-1	-0.199165	4.24088
001-068_T0_COL_LP_5p_N1__GTTCTCGAGGCGCTCT-1	-0.298181	4.09046
001-068_T0_COL_LP_5p_N1__ACCTTTAGTGGCAAAC-1	-0.0541009	3.32714
001-068_T0_COL_LP_5p_N1__ACAGCCGCAGGGTACA-1	4.81398	4.05459
001-068_T0_COL_LP_5p_N1__ACCCACTAGGGAAACA-1	-2.00929	3.38866
001-068_T0_COL_LP_5p_N1__CAGCATACATGTTCCC-1	-0.0508965	3.98059
001-068_T0_COL_LP_5p_N1__TCGGTAAGTTTGTTGG-1	-0.347109	3.38353
001-068_T0_COL_LP_5p_N1__GCGCGATAGTGTCCCG-1	-0.385933	4.40227
001-068_T0_COL_LP_5p_N1__GGCTGGTGTAAGAGAG-1	2.37806	6.76851
001-068_T0_COL_LP_5p_N1__CTTGGCTCACAGCCCA-1	-1.71019	2.7226
001-068_T0_COL_LP_5p_N1__GGGTTGCAGCGATAGC-1	5.233	2.06685
001-068_T0_COL_LP_5p_N1__AGCCTAAGTCTCCCTA-1	-3.61718	3.43728
001-068_T0_COL_LP_5p_N1__CCATGTCAGTGTTGAA-1	0.56487	4.64499
001-068_T0_COL_LP_5p_N1__ATTGGTGAGAGTAAGG-1	2.59032	6.71639
001-068_T0_COL_LP_5p_N1__ATGCGATAGCTATGCT-1	0.17082	4.37056
001-068_T0_COL_LP_5p_N1__GAAATGATCCCTTGTG-1	-1.95926	7.27695
001-068_T0_COL_LP_5p_N1__TGAGCCGAGCCAACAG-1	-0.0737094	3.55762
001-068_T0_COL_LP_5p_N1__CGAGAAGTCTTGGGTA-1	4.65043	2.08484
001-068_T0_COL_LP_5p_N1__GAAGCAGGTCACCTAA-1	1.3769	2.70439
001-068_T0_COL_LP_5p_N1__TCAATCTTCGCGTTTC-1	5.13098	2.9029
001-068_T0_COL_LP_5p_N1__CAGCAGCGTACAAGTA-1	-1.91926	3.73963
001-068_T0_COL_LP_5p_N1__TGACTTTTCTTTCCTC-1	5.33354	3.10583
001-068_T0_COL_LP_5p_N1__TGGGCGTGTCAGATAA-1	4.82533	4.20378
001-068_T0_COL_LP_5p_N1__CGAATGTCAGCTGTTA-1	-0.434253	4.83411
001-068_T0_COL_LP_5p_N1__CACAGTACAGAGCCAA-1	3.46402	3.53911
001-068_T0_COL_LP_5p_N1__CGGACGTAGGGCTTCC-1	-1.65224	3.15771
001-068_T0_COL_LP_5p_N1__TCTCATAGTAGCTAAA-1	-2.95751	3.21203
001-068_T0_COL_LP_5p_N1__AAGCCGCCAGTAAGAT-1	-2.22337	4.44035
001-068_T0_COL_LP_5p_N1__AGTGTCACATTCCTGC-1	0.384306	5.13704
001-068_T0_COL_LP_5p_N1__GACAGAGCAAAGGCGT-1	0.909338	3.71103
001-068_T0_COL_LP_5p_N1__CATCAGACACGAGAGT-1	3.92852	4.59021
001-068_T0_COL_LP_5p_N1__TGGTTCCTCCGAAGAG-1	-1.68615	2.35517
001-068_T0_COL_LP_5p_N1__CCTAGCTTCACTTACT-1	4.85656	3.51329
001-068_T0_COL_LP_5p_N1__GGACAGAAGTACTTGC-1	1.3535	3.18643
001-068_T0_COL_LP_5p_N1__CTCATTAAGTTGAGTA-1	1.0888	3.31502
001-068_T0_COL_LP_5p_N1__GATCGCGCATTAACCG-1	-0.378102	3.01448
001-068_T0_COL_LP_5p_N1__AATCGGTAGGCTATCT-1	-3.14023	2.85463
001-068_T0_COL_LP_5p_N1__AGGTCCGAGATATGGT-1	-2.60535	3.98559
001-068_T0_COL_LP_5p_N1__ACAGCCGCACCAGATT-1	4.14724	3.11125
001-068_T0_COL_LP_5p_N1__TAGACCAAGTTGAGTA-1	-1.87326	7.42667
001-068_T0_COL_LP_5p_N1__TTTGCGCCAAACGTGG-1	5.18151	3.70047
001-068_T0_COL_LP_5p_N1__CACCACTAGAGTACCG-1	1.24774	2.69213
001-068_T0_COL_LP_5p_N1__TGGACGCGTGTTAAGA-1	-0.229654	3.4111
001-068_T0_COL_LP_5p_N1__AGCGGTCGTAAATGAC-1	-0.259039	4.21728
001-068_T0_COL_LP_5p_N1__CGAGAAGAGATGGCGT-1	-0.981458	7.37939
001-068_T0_COL_LP_5p_N1__CCGTACTAGTGTTTGC-1	-2.2352	3.7188
001-068_T0_COL_LP_5p_N1__TGGACGCTCTCCCTGA-1	-0.400307	4.06886
001-068_T0_COL_LP_5p_N1__ACTGAACTCCGCGTTT-1	-0.195098	4.02557
001-068_T0_COL_LP_5p_N1__CTCGGAGTCGGGAGTA-1	4.64698	3.5964
001-068_T0_COL_LP_5p_N1__AGGTCCGCAAAGGCGT-1	0.0865392	4.55315
001-068_T0_COL_LP_5p_N1__ACGGGCTGTCTCTTTA-1	-1.5591	7.41258
001-068_T0_COL_LP_5p_N1__TACTTGTTCAGCATGT-1	-3.69131	3.39823
001-068_T0_COL_LP_5p_N1__TAGGCATCACAGCGTC-1	-0.27602	4.54644
001-068_T0_COL_LP_5p_N1__GCAGCCACACGGCTAC-1	-1.95753	3.49796
001-068_T0_COL_LP_5p_N1__TTATGCTAGGAGCGAG-1	-1.93266	3.28279
001-068_T0_COL_LP_5p_N1__TTTGGTTGTGCACGAA-1	4.42238	3.62131
001-068_T0_COL_LP_5p_N1__TGACTAGTCTAGAGTC-1	1.29474	3.40676
001-068_T0_COL_LP_5p_N1__GCTTGAAAGGACGAAA-1	-3.52223	1.28183
001-068_T0_COL_LP_5p_N1__TCGAGGCGTTCCAACA-1	-0.38608	3.67123
001-068_T0_COL_LP_5p_N1__TTTGGTTAGTTGCAGG-1	-0.226393	4.08902
001-068_T0_COL_LP_5p_N1__CTAATGGCAACTGCTA-1	-0.0204073	4.13902
001-068_T0_COL_LP_5p_N1__TTTGGTTTCGAGGTAG-1	0.558969	4.08886
001-068_T0_COL_LP_5p_N1__AGAGCTTCAAGTTGTC-1	-2.70827	3.69808
001-068_T0_COL_LP_5p_N1__TTCTCCTTCGGAGCAA-1	-2.20164	5.01201
001-068_T0_COL_LP_5p_N1__CTCGTCAAGAGTGAGA-1	0.616724	3.95581
001-068_T0_COL_LP_5p_N1__GTCTTCGAGACCTAGG-1	0.0259307	4.40802
001-068_T0_COL_LP_5p_N1__TAAACCGAGCGAAGGG-1	0.384466	4.31579
001-068_T0_COL_LP_5p_N1__GTATTCTTCGTAGGTT-1	3.87243	4.10462
001-068_T0_COL_LP_5p_N1__CTGTGCTTCCTTTCTC-1	2.26597	4.37606
001-068_T0_COL_LP_5p_N1__GCGCAACAGGGTCGAT-1	4.236	4.1507
001-068_T0_COL_LP_5p_N1__GTCTCGTGTGTGACCC-1	-2.18297	4.46511
001-068_T0_COL_LP_5p_N1__ACATACGTCAGCTTAG-1	-2.78215	3.29569
001-068_T0_COL_LP_5p_N1__AGCTCCTTCATCACCC-1	0.747246	4.94685
001-068_T0_COL_LP_5p_N1__GTGAAGGCAGTCTTCC-1	-3.20846	3.19757
001-068_T0_COL_LP_5p_N1__AGCCTAACATGCCTAA-1	-0.0468324	3.53754
001-068_T0_COL_LP_5p_N1__ACAGCCGAGAGGACGG-1	-0.576522	3.73964
001-068_T0_COL_LP_5p_N1__CTCATTAAGACTTGAA-1	4.41159	4.19972
001-068_T0_COL_LP_5p_N1__GAAACTCTCACTCCTG-1	0.126026	4.15148
001-068_T0_COL_LP_5p_N1__TTGCGTCAGGAGCGAG-1	-2.26198	3.24871
001-068_T0_COL_LP_5p_N1__ACGAGGAGTGTGCGTC-1	4.20257	4.51243
001-068_T0_COL_LP_5p_N1__CCACTACTCCTGTAGA-1	-2.24949	3.53448
001-068_T0_COL_LP_5p_N1__CCTCTGACAGTATAAG-1	5.19436	2.5556
001-068_T0_COL_LP_5p_N1__TAGACCAAGGTACTCT-1	-0.162998	4.91736
001-068_T0_COL_LP_5p_N1__CTCTGGTGTTGCTCCT-1	-3.2397	4.31801
001-068_T0_COL_LP_5p_N1__ATTGGACTCAACACGT-1	-2.97371	3.21209
001-068_T0_COL_LP_5p_N1__CGTGTCTTCAGTTAGC-1	4.52055	3.83209
001-068_T0_COL_LP_5p_N1__ATAACGCTCTTGCAAG-1	4.26702	4.38834
001-068_T0_COL_LP_5p_N1__CGATTGACATATGCTG-1	0.458635	3.30683
001-068_T0_COL_LP_5p_N1__AAACGGGGTGAAGGCT-1	-2.04679	3.62492
001-068_T0_COL_LP_5p_N1__CCACCTAGTGATGTGG-1	4.80269	3.6623
001-068_T0_COL_LP_5p_N1__CTAATGGAGACTCGGA-1	-2.4486	3.70572
001-068_T0_COL_LP_5p_N1__TGAAAGATCACGCGGT-1	4.74994	3.65439
001-068_T0_COL_LP_5p_N1__GGGAATGCACATCCAA-1	3.448	3.68923
001-068_T0_COL_LP_5p_N1__ATAAGAGGTGGGTATG-1	-0.148446	4.15887
001-068_T0_COL_LP_5p_N1__ACTTGTTAGTTTCCTT-1	0.652002	4.52968
001-068_T0_COL_LP_5p_N1__CCTTCCCCACTACAGT-1	4.3206	4.25725
001-068_T0_COL_LP_5p_N1__CGGACTGTCGCAAGCC-1	-2.60359	3.90385
001-068_T0_COL_LP_5p_N1__TGAGAGGGTTACGGAG-1	-0.529126	4.97225
001-068_T0_COL_LP_5p_N1__CTCTACGAGCTAGGCA-1	-3.61223	1.40964
001-068_T0_COL_LP_5p_N1__GGAATAATCTGGCGAC-1	-0.0970104	4.80217
001-068_T0_COL_LP_5p_N1__TTCTCAACACAAGACG-1	-2.00795	3.70865
001-068_T0_COL_LP_5p_N1__TTCGGTCCAACGCACC-1	0.0527211	4.65569
001-068_T0_COL_LP_5p_N1__AACACGTGTCTCCCTA-1	-0.143228	4.85244
001-068_T0_COL_LP_5p_N1__GTGGGTCGTGGTCCGT-1	0.622499	2.63609
001-068_T0_COL_LP_5p_N1__TCGAGGCCAGTATGCT-1	4.69006	4.26802
001-068_T0_COL_LP_5p_N1__CCTAGCTAGCGTTGCC-1	2.41195	6.67915
001-068_T0_COL_LP_5p_N1__AACACGTTCACATGCA-1	4.81706	3.8947
001-068_T0_COL_LP_5p_N1__GACAGAGGTTGAGTTC-1	5.22286	4.20137
001-068_T0_COL_LP_5p_N1__ACTTTCATCTCCAACC-1	-3.92821	1.86907
001-068_T0_COL_LP_5p_N1__CAAGTTGCACGTCTCT-1	-1.80378	2.7715
001-068_T0_COL_LP_5p_N1__CGGACTGCAAGACACG-1	5.56399	2.2353
001-068_T0_COL_LP_5p_N1__CAGCGACAGACCCACC-1	-2.52724	4.08313
001-068_T0_COL_LP_5p_N1__AACGTTGCATTATCTC-1	-1.91378	3.27133
001-068_T0_COL_LP_5p_N1__CCACCTAAGGATTCGG-1	0.498321	4.04967
001-068_T0_COL_LP_5p_N1__TCTGGAACATTCCTCG-1	-0.2508	4.58613
001-068_T0_COL_LP_5p_N1__GTTAAGCCATAACCTG-1	5.55929	2.31793
001-068_T0_COL_LP_5p_N1__TCTCTAACAATGCCAT-1	5.3234	2.08883
001-068_T0_COL_LP_5p_N1__TCAATCTGTCCCTTGT-1	-2.18079	4.2298
001-068_T0_COL_LP_5p_N1__GACGCGTAGATGTGTA-1	4.43378	3.65974
001-068_T0_COL_LP_5p_N1__CGATGTAAGTAGCCGA-1	4.39291	4.31649
001-068_T0_COL_LP_5p_N1__ACCAGTATCGTACCGG-1	0.243283	4.08176
001-068_T0_COL_LP_5p_N1__AGAGCTTTCAACGAAA-1	4.989	4.14327
001-068_T0_COL_LP_5p_N1__CGATCGGTCACTGGGC-1	0.0286271	3.79967
001-068_T0_COL_LP_5p_N1__AAACCTGTCGCCCTTA-1	-0.658413	3.7755
001-068_T0_COL_LP_5p_N1__TCCCGATGTCAAACTC-1	-3.61863	3.17412
001-068_T0_COL_LP_5p_N1__AGAATAGAGCTAAGAT-1	3.67294	3.67164
001-068_T0_COL_LP_5p_N1__CGAGCACCAGGCTCAC-1	4.63371	3.67309
001-068_T0_COL_LP_5p_N1__AAGGCAGCATCACCCT-1	2.33051	6.78171
001-068_T0_COL_LP_5p_N1__TCATTTGGTCTAACGT-1	0.549391	3.5205
001-068_T0_COL_LP_5p_N1__TTCTCCTGTAAGGGAA-1	0.576208	4.99037
001-068_T0_COL_LP_5p_N1__CATATGGGTACGACCC-1	0.50101	4.65426
001-068_T0_COL_LP_5p_N1__CCATGTCAGCTGAACG-1	4.53633	4.06289
001-068_T0_COL_LP_5p_N1__ACCCACTTCTTACCGC-1	5.14057	3.71657
001-068_T0_COL_LP_5p_N1__TAGGCATCATTCTTAC-1	4.53557	3.9475
001-068_T0_COL_LP_5p_N1__GTGTGCGTCACTTCAT-1	-2.15657	3.92467
001-068_T0_COL_LP_5p_N1__TGCCCATTCAGCTTAG-1	2.33296	3.26463
001-068_T0_COL_LP_5p_N1__TACTTGTGTATTACCG-1	-3.35174	0.80459
001-068_T0_COL_LP_5p_N1__CTTAGGACAGGATCGA-1	-1.36042	3.42759
001-068_T0_COL_LP_5p_N1__AGTGGGACAGTCCTTC-1	4.86681	3.50747
001-068_T0_COL_LP_5p_N1__CGGGTCAGTCCCGACA-1	-0.270233	4.29179
001-068_T0_COL_LP_5p_N1__TGCCCATGTGGGTATG-1	3.10033	6.0877
001-068_T0_COL_LP_5p_N1__AGACGTTTCACCAGGC-1	0.910333	4.57158
001-068_T0_COL_LP_5p_N1__ACGAGGAAGAGCCTAG-1	-3.81961	3.58813
001-068_T0_COL_LP_5p_N1__TGACTTTCAAGTAATG-1	6.75412	1.08258
001-068_T0_COL_LP_5p_N1__AGAGTGGCAAGGTGTG-1	4.49514	3.92698
001-068_T0_COL_LP_5p_N1__GCTGCTTGTGCTAGCC-1	-0.612204	4.45037
001-068_T0_COL_LP_5p_N1__ACTGAGTGTTCAGTAC-1	-1.96334	2.84497
001-068_T0_COL_LP_5p_N1__GACCTGGAGTGTCCCG-1	5.03376	2.71471
001-068_T0_COL_LP_5p_N1__GTCGGGTGTAGTGAAT-1	0.00819721	3.7895
001-068_T0_COL_LP_5p_N1__CTTAGGATCCTGTAGA-1	-1.96354	1.94016
001-068_T0_COL_LP_5p_N1__CCACCTACAAGTTAAG-1	-0.519657	4.21265
001-068_T0_COL_LP_5p_N1__TAGTTGGGTTCCGGCA-1	-0.503106	4.22863
001-068_T0_COL_LP_5p_N1__TGGGAAGAGTCTCGGC-1	3.39654	3.39393
001-068_T0_COL_LP_5p_N1__ACGAGGACAGGACGTA-1	-1.96046	4.14949
001-068_T0_COL_LP_5p_N1__CTGTGCTTCCTTGACC-1	4.54336	4.31605
001-068_T0_COL_LP_5p_N1__GTAACTGAGGCAGTCA-1	-1.81432	2.37543
001-068_T0_COL_LP_5p_N1__GTGTGCGGTCTCATCC-1	-3.46127	1.41216
001-068_T0_COL_LP_5p_N1__GAACGGAGTAGCGTCC-1	-2.42991	3.78273
001-068_T0_COL_LP_5p_N1__ACTTACTCACTTACGA-1	-0.499878	4.25435
001-068_T0_COL_LP_5p_N1__TCTTTCCAGGCGACAT-1	-2.67075	4.14523
001-068_T0_COL_LP_5p_N1__CACAAACAGCGCTCCA-1	3.39161	3.19491
001-068_T0_COL_LP_5p_N1__CCTAGCTTCCACGACG-1	4.47328	4.17829
001-068_T0_COL_LP_5p_N1__CGGACGTGTAACGTTC-1	-2.73238	3.16938
001-068_T0_COL_LP_5p_N1__CTACATTTCTTGAGAC-1	0.544037	5.18566
001-068_T0_COL_LP_5p_N1__AGCTCCTCAATGGAGC-1	-3.56915	1.09768
001-068_T0_COL_LP_5p_N1__TACGGTAGTCTTTCAT-1	5.58318	2.24665
001-068_T0_COL_LP_5p_N1__TAGTGGTAGGATTCGG-1	4.87282	3.80082
001-068_T0_COL_LP_5p_N1__TTGCCGTAGAGACGAA-1	4.23989	3.76359
001-068_T0_COL_LP_5p_N1__CCCAGTTCATTGGGCC-1	4.00575	3.87892
001-068_T0_COL_LP_5p_N1__TTAGGACAGTCAAGCG-1	3.11895	4.0863
001-068_T0_COL_LP_5p_N1__CGTTAGAAGGGTGTTG-1	-2.41761	4.24591
001-068_T0_COL_LP_5p_N1__GAGCAGAGTCGCGGTT-1	-3.40291	4.10469
001-068_T0_COL_LP_5p_N1__CTACACCGTACTCTCC-1	-0.375154	3.62152
001-068_T0_COL_LP_5p_N1__ATCCGAAAGGAATTAC-1	0.466677	4.98257
001-068_T0_COL_LP_5p_N1__CTGTGCTAGTGTCTCA-1	4.27048	3.53937
001-068_T0_COL_LP_5p_N1__CAGCGACGTTGATTCG-1	-1.57895	3.07117
001-068_T0_COL_LP_5p_N1__AACTCAGAGATATACG-1	0.559827	5.01185
001-068_T0_COL_LP_5p_N1__TGTCCCATCTTCGGTC-1	-2.27636	3.80715
001-068_T0_COL_LP_5p_N1__GTAACGTCAGGGTATG-1	-3.58668	1.47339
001-068_T0_COL_LP_5p_N1__CTGCTGTAGTCTCGGC-1	-1.83923	3.54147
001-068_T0_COL_LP_5p_N1__GTCAAGTTCTAGAGTC-1	-0.405907	4.75637
001-068_T0_COL_LP_5p_N1__AGCTCCTAGACTGGGT-1	-2.29433	3.74522
001-068_T0_COL_LP_5p_N1__GTACGTAAGCGACGTA-1	4.8731	2.42655
001-068_T0_COL_LP_5p_N1__AGGGATGGTTAAGAAC-1	0.363191	3.51194
001-068_T0_COL_LP_5p_N1__TGAAAGACACCTGGTG-1	2.47302	6.78771
001-068_T0_COL_LP_5p_N1__AGAGTGGGTATAAACG-1	3.84906	3.40782
001-068_T0_COL_LP_5p_N1__TACCTATTCAGCTGGC-1	-0.347011	4.75486
001-068_T0_COL_LP_5p_N1__ATGGGAGAGCGTAATA-1	-1.79969	2.68868
001-068_T0_COL_LP_5p_N1__GCGCAGTAGGAATCGC-1	4.85749	4.04343
001-068_T0_COL_LP_5p_N1__CGTTGGGTCTTTACGT-1	0.21897	4.02623
001-068_T0_COL_LP_5p_N1__CACCAGGAGATGTGGC-1	4.89999	3.70747
001-068_T0_COL_LP_5p_N1__TCAATCTCATGAAGTA-1	4.24087	3.79486
001-068_T0_COL_LP_5p_N1__GTTTCTATCGAGAGCA-1	4.02898	4.66796
001-068_T0_COL_LP_5p_N1__GTCACAACAAATCCGT-1	2.21436	6.63401
001-068_T0_COL_LP_5p_N1__GTCACGGTCGCATGAT-1	4.86566	3.89703
001-068_T0_COL_LP_5p_N1__TGTATTCTCGCGCCAA-1	-0.300465	4.36877
001-068_T0_COL_LP_5p_N1__TATGCCCAGCTACCTA-1	2.67957	7.13314
001-068_T0_COL_LP_5p_N1__GTGCTTCAGGTGTGGT-1	-2.42955	3.34351
001-068_T0_COL_LP_5p_N1__TAGTGGTCAGATAATG-1	-3.48644	0.963802
001-068_T0_COL_LP_5p_N1__GCCTCTATCGGAAACG-1	0.709628	4.68193
001-068_T0_COL_LP_5p_N1__CAGCGACGTGAAGGCT-1	-0.725474	4.35667
001-068_T0_COL_LP_5p_N1__CAGGTGCGTCAGATAA-1	-3.35991	3.78034
001-068_T0_COL_LP_5p_N1__GTGTTAGGTCATATGC-1	-1.66722	2.73192
001-068_T0_COL_LP_5p_N1__CAGCTGGCACGAGAGT-1	-0.122781	4.18221
001-068_T0_COL_LP_5p_N1__TCGCGAGTCCTCTAGC-1	4.34337	3.95969
001-068_T0_COL_LP_5p_N1__GGCTCGATCTGTTTGT-1	4.51186	2.60659
001-068_T0_COL_LP_5p_N1__ACTGAACCAGCCTTTC-1	4.351	3.93899
001-068_T0_COL_LP_5p_N1__TTAGTTCTCCTATTCA-1	4.65075	3.60448
001-068_T0_COL_LP_5p_N1__TCCACACAGCTAACTC-1	0.693518	3.87921
001-068_T0_COL_LP_5p_N1__CTAGCCTCAGGATCGA-1	-2.08229	4.83501
001-068_T0_COL_LP_5p_N1__AGCTTGATCTCGCATC-1	0.433343	4.72968
001-068_T0_COL_LP_5p_N1__TCGGGACAGTGTCTCA-1	1.20385	2.80835
001-068_T0_COL_LP_5p_N1__TAGCCGGGTTCGTGAT-1	0.733366	4.63185
001-068_T0_COL_LP_5p_N1__CAAGATCTCACGGTTA-1	-3.43358	2.72647
001-068_T0_COL_LP_5p_N1__CGCTATCGTCTCAACA-1	3.97923	3.97126
001-068_T0_COL_LP_5p_N1__ATTGGTGGTCGCGAAA-1	4.51827	2.93873
001-068_T0_COL_LP_5p_N1__ACGGGTCTCTCCCTGA-1	4.58746	3.97684
001-068_T0_COL_LP_5p_N1__GAACGGAAGTGTCCCG-1	-0.521782	3.35684
001-068_T0_COL_LP_5p_N1__TGACTAGTCCGTTGCT-1	-0.0396496	5.33403
001-068_T0_COL_LP_5p_N1__CTGGTCTAGTGTACCT-1	-3.33721	1.15404
001-068_T0_COL_LP_5p_N1__ACGGCCATCTTGCATT-1	3.04193	6.52478
001-068_T0_COL_LP_5p_N1__AAACGGGAGTAGCGGT-1	5.43226	2.69395
001-068_T0_COL_LP_5p_N1__ACTGCTCGTATTACCG-1	0.55666	4.52321
001-068_T0_COL_LP_5p_N1__ACTGAACTCGATGAGG-1	6.7733	1.11576
001-068_T0_COL_LP_5p_N1__GTGTGCGTCTCTGAGA-1	1.46285	2.96067
001-068_T0_COL_LP_5p_N1__TTCGAAGCACCCATGG-1	4.18869	3.86286
001-068_T0_COL_LP_5p_N1__TGGGAAGTCATGCTCC-1	3.29674	3.93707
001-068_T0_COL_LP_5p_N1__CCCATACGTGCCTTGG-1	2.88172	6.45816
001-068_T0_COL_LP_5p_N1__AGACGTTTCATGTCCC-1	-0.521623	4.37471
001-068_T0_COL_LP_5p_N1__TCCACACTCGATAGAA-1	4.85033	4.11591
001-068_T0_COL_LP_5p_N1__TTAGGCATCTGCAAGT-1	-1.61378	2.7415
001-068_T0_COL_LP_5p_N1__CAAGGCCCACCCATTC-1	0.423009	4.90169
001-068_T0_COL_LP_5p_N1__GTCACGGGTGGTCCGT-1	4.03462	4.44596
001-068_T0_COL_LP_5p_N1__GGAAAGCTCAGAGCTT-1	2.52253	6.90128
001-068_T0_COL_LP_5p_N1__GCGCCAAAGGTGCTAG-1	4.18343	3.81256
001-068_T0_COL_LP_5p_N1__GAGGTGAAGCGTAGTG-1	0.232628	4.97997
001-068_T0_COL_LP_5p_N1__AATCGGTTCATGCTCC-1	-0.000872251	3.97193
001-068_T0_COL_LP_5p_N1__CTCTGGTCATTGGTAC-1	3.5227	3.71199
001-068_T0_COL_LP_5p_N1__CTAAGACCACATTTCT-1	-0.413243	4.20983
001-068_T0_COL_LP_5p_N1__CCTACCAAGTGAACGC-1	3.05666	6.6515
001-068_T0_COL_LP_5p_N1__GGGAGATTCAACTCTT-1	0.67823	4.59864
001-068_T0_COL_LP_5p_N1__CCCATACCAACAACCT-1	-2.66925	3.77541
001-068_T0_COL_LP_5p_N1__GGTGAAGGTAGAAAGG-1	-2.49436	3.71872
001-068_T0_COL_LP_5p_N1__TACACGAGTTCTGAAC-1	0.598306	4.88068
001-068_T0_COL_LP_5p_N1__TAAGAGAAGGTGCAAC-1	-0.716984	4.40464
001-068_T0_COL_LP_5p_N1__AGATTGCTCATAAAGG-1	0.707209	4.05358
001-068_T0_COL_LP_5p_N1__AGCGGTCCAGTCGTGC-1	4.23033	4.40165
001-068_T0_COL_LP_5p_N1__GCCTCTAAGTGGTAGC-1	4.66686	2.23837
001-068_T0_COL_LP_5p_N1__CGAACATAGGCTCTTA-1	3.55316	3.04126
001-068_T0_COL_LP_5p_N1__TGGCCAGAGATCCCAT-1	1.30185	2.8391
001-068_T0_COL_LP_5p_N1__TCAGATGTCGCAAGCC-1	-3.69083	1.14939
001-068_T0_COL_LP_5p_N1__TGCCCTATCAACTCTT-1	-2.13639	4.5434
001-068_T0_COL_LP_5p_N1__CCTATTAAGATGTTAG-1	4.19529	3.89966
001-068_T0_COL_LP_5p_N1__AGAGTGGTCTGCGGCA-1	0.221552	5.22755
001-068_T0_COL_LP_5p_N1__AGAGTGGGTGTGGTTT-1	-4.05447	1.72275
001-068_T0_COL_LP_5p_N1__CGGAGTCTCGGTTAAC-1	4.76629	4.16521
001-068_T0_COL_LP_5p_N1__AGTGTCAGTAGCGTCC-1	-0.510343	4.63943
001-068_T0_COL_LP_5p_N1__GTCACGGCAGCTGCAC-1	-2.03253	3.74465
001-068_T0_COL_LP_5p_N1__AACTCAGAGGAGTAGA-1	5.4569	2.31623
001-068_T0_COL_LP_5p_N1__GGCGTGTAGGGATACC-1	4.09979	4.48432
001-068_T0_COL_LP_5p_N1__AAGACCTAGCTAAACA-1	-1.5472	7.37426
001-068_T0_COL_LP_5p_N1__GACGCGTCAGTGGGAT-1	0.458405	3.49196
001-068_T0_COL_LP_5p_N1__CACACTCAGGGAACGG-1	-2.5402	4.31068
001-068_T0_COL_LP_5p_N1__GCTCTGTAGCAGATCG-1	1.1847	2.34069
001-068_T0_COL_LP_5p_N1__TGCCCTAGTACACCGC-1	-1.40572	2.20532
001-068_T0_COL_LP_5p_N1__CCCAGTTCAATGGATA-1	4.01379	4.53713
001-068_T0_COL_LP_5p_N1__TCATTACGTATTAGCC-1	-0.13876	4.69841
001-068_T0_COL_LP_5p_N1__CTTTGCGCATTTGCTT-1	0.591467	4.94217
001-068_T0_COL_LP_5p_N1__TACAGTGGTCCTAGCG-1	3.99313	4.4655
001-068_T0_COL_LP_5p_N1__AGAATAGGTGCGCTTG-1	0.984543	3.86446
001-068_T0_COL_LP_5p_N1__CCACGGAAGAGAGCTC-1	3.59152	3.91966
001-068_T0_COL_LP_5p_N1__AGCAGCCAGTAGATGT-1	-3.7537	3.14895
001-068_T0_COL_LP_5p_N1__CGAGCCAGTCGTTGTA-1	-3.55275	1.14575
001-068_T0_COL_LP_5p_N1__AGCGTCGCATATGCTG-1	-2.39113	4.1108
001-068_T0_COL_LP_5p_N1__CGTGAGCGTTCGTGAT-1	0.499538	4.31986
001-068_T0_COL_LP_5p_N1__CTCAGAAAGCAATCTC-1	-2.72001	3.41895
001-068_T0_COL_LP_5p_N1__GAACGGAAGTCGTTTG-1	4.33395	4.10153
001-068_T0_COL_LP_5p_N1__TAGTTGGGTCTCTCTG-1	0.817114	4.82841
001-068_T0_COL_LP_5p_N1__CGATCGGTCGCGTAGC-1	3.80777	4.19556
001-068_T0_COL_LP_5p_N1__CCTCTGAAGTTAGCGG-1	-3.61724	0.955416
001-068_T0_COL_LP_5p_N1__AACTTTCTCCCTCAGT-1	-1.96114	4.34531
001-068_T0_COL_LP_5p_N1__ACGGAGATCAAGCCTA-1	-1.74439	3.6375
001-068_T0_COL_LP_5p_N1__GTACTTTGTAAGTGGC-1	3.98007	4.4557
001-068_T0_COL_LP_5p_N1__GAAATGACACGTCAGC-1	4.52866	3.66509
001-068_T0_COL_LP_5p_N1__AGGCCGTGTTTGACAC-1	0.290667	4.86003
001-068_T0_COL_LP_5p_N1__CTGCGGAGTTAAGACA-1	4.57266	3.84061
001-068_T0_COL_LP_5p_N1__TCAACGAAGTGTTGAA-1	-1.63509	2.8099
001-068_T0_COL_LP_5p_N1__CATATGGTCACGACTA-1	4.44224	3.68593
001-068_T0_COL_LP_5p_N1__CACCAGGTCGCCGTGA-1	-0.381555	3.76555
001-068_T0_COL_LP_5p_N1__CTTAGGAGTGTTGAGG-1	-0.0684098	5.36474
001-068_T0_COL_LP_5p_N1__TGCCAAAGTTGTACAC-1	-2.16406	3.43248
001-068_T0_COL_LP_5p_N1__CTGCGGACACCAGCAC-1	4.05434	4.05677
001-068_T0_COL_LP_5p_N1__ACGAGGATCACTCTTA-1	-1.8401	4.07838
001-068_T0_COL_LP_5p_N1__CCGTTCAGTCACCTAA-1	0.654735	4.65604
001-068_T0_COL_LP_5p_N1__AATCGGTTCCACTCCA-1	3.79219	3.91935
001-068_T0_COL_LP_5p_N1__TAGAGCTTCAGCCTAA-1	3.58683	4.02403
001-068_T0_COL_LP_5p_N1__ACGATACTCGGACAAG-1	0.449273	3.71325
001-068_T0_COL_LP_5p_N1__GTAACTGAGGGTCGAT-1	0.0441076	4.18276
001-068_T0_COL_LP_5p_N1__AAGGCAGCAAGGACAC-1	-1.96733	3.72594
001-068_T0_COL_LP_5p_N1__TCGTACCAGCGACGTA-1	-2.09382	4.53826
001-068_T0_COL_LP_5p_N1__CAAGTTGTCGCACTCT-1	0.720881	4.85987
001-068_T0_COL_LP_5p_N1__GCATACAAGGGAAACA-1	3.69508	4.41013
001-068_T0_COL_LP_5p_N1__ATGCGATCAAGCTGAG-1	5.35512	2.19763
001-068_T0_COL_LP_5p_N1__CATCCACAGAGTAAGG-1	0.681885	4.48379
001-068_T0_COL_LP_5p_N1__TCATTTGGTTACAGAA-1	4.6311	4.14318
001-068_T0_COL_LP_5p_N1__AGAGCTTAGTAGCGGT-1	6.6245	1.05159
001-068_T0_COL_LP_5p_N1__CAGCTAATCGGCGGTT-1	4.02341	3.83288
001-068_T0_COL_LP_5p_N1__TGTATTCCAAGCTGGA-1	0.922742	4.74205
001-068_T0_COL_LP_5p_N1__AATCGGTCATGCCTAA-1	-0.672452	1.11612
001-068_T0_COL_LP_5p_N1__AGCTCTCCATATGGTC-1	3.50935	4.24014
001-068_T0_COL_LP_5p_N1__CTCGGAGCATCCGCGA-1	-1.93077	3.11393
001-068_T0_COL_LP_5p_N1__ACGGGTCTCCGGGTGT-1	-2.49056	4.55712
001-068_T0_COL_LP_5p_N1__ATCATGGTCATATCGG-1	4.52729	4.38509
001-068_T0_COL_LP_5p_N1__GTTCGGGTCACCTCGT-1	4.29166	4.14352
001-068_T0_COL_LP_5p_N1__CGTCAGGCAGCTGTGC-1	-0.601283	4.59473
001-068_T0_COL_LP_5p_N1__CATTCGCTCTCGAGTA-1	4.6832	2.23798
001-068_T0_COL_LP_5p_N1__TTGTAGGCACACCGCA-1	0.267448	4.73857
001-068_T0_COL_LP_5p_N1__TGACTTTTCGAATCCA-1	-1.62671	3.49939
001-068_T0_COL_LP_5p_N1__TAAGTGCAGACCCACC-1	0.285482	4.7406
001-068_T0_COL_LP_5p_N1__TACTTACGTTGCGCAC-1	3.87623	4.27258
001-068_T0_COL_LP_5p_N1__TCGTACCAGTGGGTTG-1	1.01965	4.77402
001-068_T0_COL_LP_5p_N1__CTAAGACGTTACAGAA-1	4.15886	3.67706
001-068_T0_COL_LP_5p_N1__TTCTCAATCACCATAG-1	-1.85388	3.01647
001-068_T0_COL_LP_5p_N1__TCTATTGAGCAATCTC-1	0.700716	5.32895
001-068_T0_COL_LP_5p_N1__CCTTTCTAGATCTGCT-1	-0.0202794	4.56853
001-068_T0_COL_LP_5p_N1__CGTCACTTCAAGCCTA-1	-2.14517	4.10499
001-068_T0_COL_LP_5p_N1__CACAGTAGTGGGTATG-1	-2.29656	4.447
001-068_T0_COL_LP_5p_N1__TTAGGCATCACTTACT-1	-0.394728	3.81875
001-068_T0_COL_LP_5p_N1__AGCGTCGGTAACGCGA-1	0.726474	4.92386
001-068_T0_COL_LP_5p_N1__CGAGCACTCTTTCCTC-1	4.35179	4.1212
001-068_T0_COL_LP_5p_N1__ATGAGGGTCACAGGCC-1	0.824057	4.37758
001-068_T0_COL_LP_5p_N1__GTACTTTGTCTGCCAG-1	4.18455	4.37691
001-068_T0_COL_LP_5p_N1__GGCGACTCACTGCCAG-1	4.71377	3.71843
001-068_T0_COL_LP_5p_N1__GTACGTACATGTAAGA-1	4.30549	4.5555
001-068_T0_COL_LP_5p_N1__CATCAAGTCACCACCT-1	4.86867	4.33662
001-068_T0_COL_LP_5p_N1__GGAGCAATCCACGAAT-1	3.63704	4.47626
001-068_T0_COL_LP_5p_N1__ACACCCTCACTCTGTC-1	4.09459	4.09122
001-068_T0_COL_LP_5p_N1__CAGCCGAGTAAGTAGT-1	4.51666	3.93632
001-068_T0_COL_LP_5p_N1__ATCACGACACATGACT-1	3.83369	4.39592
001-068_T0_COL_LP_5p_N1__TTAACTCTCACTCTTA-1	3.97888	3.93069
001-068_T0_COL_LP_5p_N1__ATAACGCTCCGCAGTG-1	4.39161	3.89126
001-068_T0_COL_LP_5p_N1__ACTTACTCAGGTGCCT-1	-2.1534	4.52077
001-068_T0_COL_LP_5p_N1__GAGCAGATCTTGTCAT-1	-3.83779	3.7084
001-068_T0_COL_LP_5p_N1__TCAGGATCAAGCCATT-1	3.8411	3.65967
001-068_T0_COL_LP_5p_N1__GGATTACTCCGCGCAA-1	0.0212241	3.88108
001-068_T0_COL_LP_5p_N1__CGTTAGACACGCTTTC-1	3.93981	4.07995
001-068_T0_COL_LP_5p_N1__GGGATGAGTAGCTGCC-1	3.94276	4.05208
001-068_T0_COL_LP_5p_N1__CGCGGTAAGAGATGAG-1	0.203364	4.41353
001-068_T0_COL_LP_5p_N1__TTAACTCTCTCATTCA-1	0.715261	2.30935
001-068_T0_COL_LP_5p_N1__TGAGGGAGTGTTTGTG-1	0.30171	4.44606
001-068_T0_COL_LP_5p_N1__AAAGTAGGTCGTGGCT-1	4.55555	3.88431
001-068_T0_COL_LP_5p_N1__TTTGCGCAGACACTAA-1	-1.56049	3.19312
001-068_T0_COL_LP_5p_N1__ATCACGAGTCGGCATC-1	4.31321	3.34525
001-068_T0_COL_LP_5p_N1__ACGCCGAGTGCTGTAT-1	4.98986	2.80184
001-068_T0_COL_LP_5p_N1__ATAGACCGTATTAGCC-1	2.60849	7.02388
001-068_T0_COL_LP_5p_N1__CGGAGTCCAGTAAGAT-1	6.72645	1.1216
001-068_T0_COL_LP_5p_N1__TTGTAGGAGCTCCCAG-1	-1.96596	3.04259
001-068_T0_COL_LP_5p_N1__GTAGTCAAGACACGAC-1	0.680081	4.80925
001-068_T0_COL_LP_5p_N1__ACGATGTCAGCTCCGA-1	4.07934	4.18138
001-068_T0_COL_LP_5p_N1__ACGGGTCAGGGTGTTG-1	-2.27568	4.85033
001-068_T0_COL_LP_5p_N1__ATTGGTGCAGCTGCAC-1	-0.578034	4.8065
001-068_T0_COL_LP_5p_N1__CGCTATCAGACGCAAC-1	-2.44263	3.94224
001-068_T0_COL_LP_5p_N1__CTCGGAGGTAGGGACT-1	-3.54327	3.99917
001-068_T0_COL_LP_5p_N1__GATCTAGAGACAAGCC-1	-2.0845	4.63257
001-068_T0_COL_LP_5p_N1__ACGAGGAAGAGGACGG-1	-4.02481	2.14519
001-068_T0_COL_LP_5p_N1__TTGCGTCGTACAGCAG-1	-3.14832	2.50268
001-068_T0_COL_LP_5p_N1__TTGTAGGAGCTGAAAT-1	0.465253	4.59142
001-068_T0_COL_LP_5p_N1__CGAACATTCCACTGGG-1	-2.25098	4.83359
001-068_T0_COL_LP_5p_N1__TCTTCGGGTAGTAGTA-1	5.20396	2.5136
001-068_T0_COL_LP_5p_N1__GTCACAACATTGGGCC-1	4.26203	3.90672
001-068_T0_COL_LP_5p_N1__GTCTCGTAGCTGCGAA-1	0.320865	4.33714
001-068_T0_COL_LP_5p_N1__AGGGTGAGTTAGTGGG-1	-1.8658	4.31762
001-068_T0_COL_LP_5p_N1__GATTCAGTCACTGGGC-1	5.49739	2.28824
001-068_T0_COL_LP_5p_N1__CATCAAGCACGGACAA-1	4.98514	2.51994
001-068_T0_COL_LP_5p_N1__CCACCTAAGAGGTAGA-1	-0.321473	3.61724
001-068_T0_COL_LP_5p_N1__AATCCAGCACAACGCC-1	0.1671	3.83023
001-068_T0_COL_LP_5p_N1__ATTACTCTCGGAGGTA-1	0.0778712	5.16579
001-068_T0_COL_LP_5p_N1__CCCAATCGTTCGTGAT-1	4.88779	2.16507
001-068_T0_COL_LP_5p_N1__CTCGTCAGTACAGTTC-1	4.22153	3.67146
001-068_T0_COL_LP_5p_N1__AGCGTCGTCCTCATTA-1	-0.787226	4.45505
001-068_T0_COL_LP_5p_N1__CATTATCTCTCCAGGG-1	3.68602	4.38171
001-068_T0_COL_LP_5p_N1__CATCGGGTCATTATCC-1	0.609381	4.3755
001-068_T0_COL_LP_5p_N1__CTGAAGTAGCGTTCCG-1	0.521464	4.69819
001-068_T0_COL_LP_5p_N1__TCAGCAACACTTAACG-1	-1.89834	4.56143
001-068_T0_COL_LP_5p_N1__CCGTGGAGTGGTGTAG-1	-2.36665	3.25156
001-068_T0_COL_LP_5p_N1__CCCAGTTAGTTACGGG-1	-0.432902	3.84977
001-068_T0_COL_LP_5p_N1__GTTCGGGAGGACACCA-1	-0.30725	3.72182
001-068_T0_COL_LP_5p_N1__ACTTGTTGTTCAGGCC-1	5.27057	2.0029
001-068_T0_COL_LP_5p_N1__TCAGCAATCAAGCCTA-1	3.73333	4.44794
001-068_T0_COL_LP_5p_N1__AGCTTGAGTGCCTGTG-1	-3.88617	3.33098
001-068_T0_COL_LP_5p_N1__GCACATATCGCGATCG-1	4.05175	3.34748
001-068_T0_COL_LP_5p_N1__TTGACTTCACGAAAGC-1	6.68301	1.00889
001-068_T0_COL_LP_5p_N1__ATAAGAGAGTCCAGGA-1	5.27586	2.53655
001-068_T0_COL_LP_5p_N1__ACATACGGTGCAACGA-1	-1.68104	4.12729
001-068_T0_COL_LP_5p_N1__GGATGTTCAATGGAGC-1	4.80291	2.6544
001-068_T0_COL_LP_5p_N1__TGAAAGATCGAACTGT-1	3.98188	4.28955
001-068_T0_COL_LP_5p_N1__ACATACGCAGTCGTGC-1	4.00104	4.226
001-009_T0_COL_LP_5p_N1__CACAAACGTTTGTTTC-1	-1.86832	0.852701
001-009_T0_COL_LP_5p_N1__GTCACAATCCGAAGAG-1	-1.37318	0.881302
001-009_T0_COL_LP_5p_N1__GTAACGTAGTTGAGAT-1	-1.95396	7.87838
001-009_T0_COL_LP_5p_N1__TAAGAGAAGCTAGTGG-1	-1.30023	2.42305
001-009_T0_COL_LP_5p_N1__CCCTCCTAGGGTGTGT-1	-1.57915	1.58835
001-009_T0_COL_LP_5p_N1__CAGCTAAAGAAGGCCT-1	-0.473039	0.572002
001-009_T0_COL_LP_5p_N1__TGGGCGTTCTTGTACT-1	-1.68634	1.15318
001-009_T0_COL_LP_5p_N1__GACGTGCAGATGGCGT-1	-0.451638	1.67432
001-009_T0_COL_LP_5p_N1__TCAGCAACATACAGCT-1	-0.841739	0.630557
001-009_T0_COL_LP_5p_N1__GGTATTGAGGTGGGTT-1	3.27706	2.91103
001-009_T0_COL_LP_5p_N1__GCCAAATAGAGGGATA-1	-1.63656	0.737349
001-009_T0_COL_LP_5p_N1__CGAACATTCGTTTAGG-1	-1.52633	1.04646
001-009_T0_COL_LP_5p_N1__CGATTGAGTACAGCAG-1	-1.91339	0.652408
001-009_T0_COL_LP_5p_N1__GAAATGAAGGTGCACA-1	-0.813387	1.69948
001-009_T0_COL_LP_5p_N1__ACGAGGAAGTTAACGA-1	-0.661497	1.15334
001-009_T0_COL_LP_5p_N1__TTTCCTCGTTATGCGT-1	0.539892	1.77188
001-009_T0_COL_LP_5p_N1__AGGGATGCAGGATTGG-1	-0.276191	0.406271
001-009_T0_COL_LP_5p_N1__AAGGCAGCAAAGTGCG-1	-2.15535	0.682789
001-009_T0_COL_LP_5p_N1__AGCATACGTGTGACCC-1	-0.868079	1.07143
001-009_T0_COL_LP_5p_N1__CGATTGAAGGCTATCT-1	-1.08976	1.35812
001-009_T0_COL_LP_5p_N1__CAAGATCGTAGCAAAT-1	0.430284	1.78704
001-009_T0_COL_LP_5p_N1__TTCTCAAGTTGTCGCG-1	-1.69025	1.33716
001-009_T0_COL_LP_5p_N1__ACCCACTCAGATTGCT-1	-1.55535	1.44409
001-009_T0_COL_LP_5p_N1__GTCCTCATCCCAACGG-1	-2.34376	4.24284
001-009_T0_COL_LP_5p_N1__ATTCTACGTCTAGTGT-1	-1.86696	1.33272
001-009_T0_COL_LP_5p_N1__CTGAAACTCTCTAAGG-1	-1.51598	1.5055
001-009_T0_COL_LP_5p_N1__TAGGCATCAGTATGCT-1	-0.0711412	1.56146
001-009_T0_COL_LP_5p_N1__TGCCCTAAGGTGTGGT-1	-1.97393	3.50787
001-009_T0_COL_LP_5p_N1__TAGTTGGTCAGTCAGT-1	4.38751	3.20111
001-009_T0_COL_LP_5p_N1__GTTAAGCGTTATCCGA-1	-1.54056	1.01722
001-009_T0_COL_LP_5p_N1__TGACGGCTCAGAGACG-1	-0.763244	2.2509
001-009_T0_COL_LP_5p_N1__GTATCTTAGTAAGTAC-1	-1.45482	1.046
001-009_T0_COL_LP_5p_N1__GCCAAATCAGCTGTAT-1	-1.75968	0.767161
001-009_T0_COL_LP_5p_N1__ACTGAACCAGAGTGTG-1	-1.63679	1.03918
001-009_T0_COL_LP_5p_N1__GTTCATTAGGAGCGTT-1	-1.08208	1.16145
001-009_T0_COL_LP_5p_N1__CTTTGCGTCATATCGG-1	0.0983212	1.71412
001-009_T0_COL_LP_5p_N1__TACAGTGAGCCCGAAA-1	-0.703177	0.683498
001-009_T0_COL_LP_5p_N1__ACCGTAATCCCTAACC-1	-1.35868	1.3223
001-009_T0_COL_LP_5p_N1__AGGTCCGCAAGTTAAG-1	-1.87973	1.28912
001-009_T0_COL_LP_5p_N1__TTTATGCCAAGCTGTT-1	-0.0585795	1.56579
001-009_T0_COL_LP_5p_N1__ATTGGTGAGCTAAACA-1	-0.764705	4.83269
001-009_T0_COL_LP_5p_N1__CTCTAATAGCAGCCTC-1	4.62019	2.24266
001-009_T0_COL_LP_5p_N1__ACATCAGCAGTCAGCC-1	-2.06364	0.652968
001-009_T0_COL_LP_5p_N1__TTAGGCACAGCGATCC-1	-1.76472	1.28513
001-009_T0_COL_LP_5p_N1__CCGGGATAGTCCAGGA-1	0.0562547	1.3325
001-009_T0_COL_LP_5p_N1__AGACGTTAGACTCGGA-1	2.91908	7.09389
001-009_T0_COL_LP_5p_N1__GGACAGACACAGTCGC-1	-1.60608	1.38795
001-009_T0_COL_LP_5p_N1__TCAACGAGTCGAGTTT-1	-2.29242	1.84673
001-009_T0_COL_LP_5p_N1__ACTGAGTAGCGATATA-1	-1.41653	0.446327
001-009_T0_COL_LP_5p_N1__AACTTTCGTGGCAAAC-1	-1.35076	1.26792
001-009_T0_COL_LP_5p_N1__CAGTCCTCAAGCTGTT-1	0.159487	2.15216
001-009_T0_COL_LP_5p_N1__GACCTGGAGTAACCCT-1	-1.46534	1.4527
001-009_T0_COL_LP_5p_N1__GTAGTCAAGACTAGGC-1	4.32779	2.29962
001-009_T0_COL_LP_5p_N1__GATCAGTAGGATTCGG-1	-0.576969	1.88581
001-009_T0_COL_LP_5p_N1__ATTACTCCAAGCGATG-1	-1.47656	1.40989
001-009_T0_COL_LP_5p_N1__GGTGAAGTCATCACCC-1	-0.533238	3.57559
001-009_T0_COL_LP_5p_N1__ACTGAGTGTTTACTCT-1	-0.833984	0.885197
001-009_T0_COL_LP_5p_N1__CATTCGCCACAGACAG-1	-1.06325	1.38912
001-009_T0_COL_LP_5p_N1__ATAGACCAGCCCAATT-1	3.87938	3.46174
001-009_T0_COL_LP_5p_N1__TGACGGCCACTATCTT-1	-0.564359	1.05127
001-009_T0_COL_LP_5p_N1__CATTATCAGCGTTGCC-1	-1.19321	1.99211
001-009_T0_COL_LP_5p_N1__AGTTGGTAGAAGAAGC-1	-1.48578	1.00282
001-009_T0_COL_LP_5p_N1__CGGAGCTAGTCAATAG-1	-1.89589	0.835691
001-009_T0_COL_LP_5p_N1__GGTGAAGCACAACTGT-1	2.55261	7.08496
001-009_T0_COL_LP_5p_N1__ATTACTCCAATTGCTG-1	-1.60251	1.36902
001-009_T0_COL_LP_5p_N1__AGGGAGTAGTTTCCTT-1	0.700885	2.79737
001-009_T0_COL_LP_5p_N1__CCGGTAGCATCGGGTC-1	-1.57344	7.74955
001-009_T0_COL_LP_5p_N1__AAGGTTCGTGGCGAAT-1	-1.02322	0.838122
001-009_T0_COL_LP_5p_N1__CATCGAACAATGGAGC-1	0.403651	1.77754
001-009_T0_COL_LP_5p_N1__TTTGCGCTCTGCCCTA-1	-1.34622	1.01209
001-009_T0_COL_LP_5p_N1__CCCAATCGTCCATGAT-1	-2.06691	0.711
001-009_T0_COL_LP_5p_N1__CTCGTCACAGCCACCA-1	-2.67117	1.68957
001-009_T0_COL_LP_5p_N1__CTACCCACAAGAAGAG-1	0.646625	2.04911
001-009_T0_COL_LP_5p_N1__GTTCGGGGTGCTGTAT-1	-3.15818	0.979605
001-009_T0_COL_LP_5p_N1__CTGATAGCAAGGACAC-1	-1.67754	0.896903
001-009_T0_COL_LP_5p_N1__CCATTCGAGAATGTGT-1	-2.00867	0.930643
001-009_T0_COL_LP_5p_N1__TTGGAACAGTACGTAA-1	-1.68835	1.07922
001-009_T0_COL_LP_5p_N1__TTTACTGCAGTATGCT-1	-0.126257	0.893283
001-009_T0_COL_LP_5p_N1__TCTATTGAGGTGCAAC-1	-0.775288	1.13573
001-009_T0_COL_LP_5p_N1__CTGGTCTAGCTAGTGG-1	-1.81402	0.56481
001-009_T0_COL_LP_5p_N1__TACGGATCACGTCAGC-1	-1.62164	7.86624
001-009_T0_COL_LP_5p_N1__AAAGCAAAGTCCATAC-1	0.269994	2.35676
001-009_T0_COL_LP_5p_N1__CTAGTGATCGGAAATA-1	-1.69218	0.579313
001-009_T0_COL_LP_5p_N1__TAGACCAAGAAGGTTT-1	0.141107	1.68253
001-009_T0_COL_LP_5p_N1__ACACTGACAAACCCAT-1	-1.2104	0.685665
001-009_T0_COL_LP_5p_N1__AGCCTAAGTAAGCACG-1	-0.544944	4.05846
001-009_T0_COL_LP_5p_N1__GTACTTTTCTTAGCCC-1	-1.50834	7.64818
001-009_T0_COL_LP_5p_N1__CATTATCAGTGGGCTA-1	-2.46169	0.848878
001-009_T0_COL_LP_5p_N1__TTCCCAGTCATTGCCC-1	-1.71596	3.55286
001-009_T0_COL_LP_5p_N1__GTTCTCGGTAATAGCA-1	-1.49693	1.34745
001-009_T0_COL_LP_5p_N1__TCAGGATCATTCCTCG-1	-2.56792	1.8444
001-009_T0_COL_LP_5p_N1__TACGGATGTCTCACCT-1	-0.184533	2.06124
001-009_T0_COL_LP_5p_N1__TTTCCTCTCAGCTGGC-1	-1.56637	1.74805
001-009_T0_COL_LP_5p_N1__GGAAAGCAGCTCAACT-1	-0.669777	2.17771
001-009_T0_COL_LP_5p_N1__CCCTCCTTCTTTAGGG-1	-0.794962	0.468857
001-009_T0_COL_LP_5p_N1__AAATGCCTCCAAATGC-1	-0.416557	0.447919
001-009_T0_COL_LP_5p_N1__ACTTGTTCAAACGCGA-1	-2.19153	1.14195
001-009_T0_COL_LP_5p_N1__TCTTCGGAGGCAAAGA-1	4.45762	3.09152
001-009_T0_COL_LP_5p_N1__CCTTTCTGTACCATCA-1	-1.53345	0.472849
001-009_T0_COL_LP_5p_N1__TCGTAGAAGTGGGCTA-1	-1.03529	1.39507
001-009_T0_COL_LP_5p_N1__TGCCAAAAGATCCTGT-1	-1.45152	1.11848
001-009_T0_COL_LP_5p_N1__GGACGTCTCTGATTCT-1	-1.54592	0.780919
001-009_T0_COL_LP_5p_N1__TTGTAGGGTTGTCGCG-1	-2.32326	1.46933
001-009_T0_COL_LP_5p_N1__GCTCCTAGTGATGTCT-1	-1.80302	2.27455
001-009_T0_COL_LP_5p_N1__CTCTAATCACAGATTC-1	-0.425641	2.01792
001-009_T0_COL_LP_5p_N1__TTGGCAATCCTGTACC-1	-0.188643	0.477262
001-009_T0_COL_LP_5p_N1__TTGTAGGAGACAAGCC-1	-1.07597	1.98583
001-009_T0_COL_LP_5p_N1__GGAATAAGTATGGTTC-1	-1.32354	1.03867
001-009_T0_COL_LP_5p_N1__ATCGAGTTCCGTAGGC-1	0.332835	1.4946
001-009_T0_COL_LP_5p_N1__GGGCACTCAATGGAAT-1	0.132553	2.15575
001-009_T0_COL_LP_5p_N1__AGGTCCGTCAACGGCC-1	-1.18881	1.96407
001-009_T0_COL_LP_5p_N1__TTTGCGCCACCCAGTG-1	-0.459393	0.388079
001-009_T0_COL_LP_5p_N1__ACGATGTAGGGAACGG-1	-1.33568	0.621217
001-009_T0_COL_LP_5p_N1__TTCTTAGAGCTCCTTC-1	-3.5708	3.84706
001-009_T0_COL_LP_5p_N1__CCACCTAGTTAGAACA-1	-1.70975	0.891539
001-009_T0_COL_LP_5p_N1__TGTGTTTGTCTAGCGC-1	-2.12397	0.570621
001-009_T0_COL_LP_5p_N1__GTGCGGTAGCTAGTGG-1	-0.626953	3.16829
001-009_T0_COL_LP_5p_N1__CGTCAGGAGTTAGGTA-1	-2.62785	4.31301
001-009_T0_COL_LP_5p_N1__ATGGGAGTCTGCAGTA-1	-0.559473	0.499061
001-009_T0_COL_LP_5p_N1__AACTCAGTCATAGCAC-1	-1.13914	0.834552
001-009_T0_COL_LP_5p_N1__ACGGGTCTCAGGCAAG-1	-0.927697	4.15327
001-009_T0_COL_LP_5p_N1__TAGTGGTTCGCTTAGA-1	-1.10558	1.39221
001-009_T0_COL_LP_5p_N1__TTGAACGGTGATGCCC-1	-1.63471	1.59523
001-009_T0_COL_LP_5p_N1__TGGTTCCGTTCAGTAC-1	-0.214683	1.89466
001-009_T0_COL_LP_5p_N1__CGGCTAGTCACCCTCA-1	0.846656	3.53539
001-009_T0_COL_LP_5p_N1__CATCCACGTATAGGGC-1	0.524656	1.96315
001-009_T0_COL_LP_5p_N1__TCATTACCAAGCCATT-1	-1.82082	1.37751
001-009_T0_COL_LP_5p_N1__GTTCGGGGTATGAATG-1	-2.04191	0.632897
001-009_T0_COL_LP_5p_N1__AGAATAGCAAGTCTGT-1	0.0502699	1.74476
001-009_T0_COL_LP_5p_N1__CGATGGCTCCCTAACC-1	-1.55812	1.2742
001-009_T0_COL_LP_5p_N1__CCTAGCTAGGCAGGTT-1	-1.16466	1.12524
001-009_T0_COL_LP_5p_N1__GTCATTTTCTCCAACC-1	-1.67459	0.963357
001-009_T0_COL_LP_5p_N1__AGGGATGGTGCTCTTC-1	-1.66914	0.493958
001-009_T0_COL_LP_5p_N1__TGTATTCAGATCACGG-1	-0.128632	2.07465
001-009_T0_COL_LP_5p_N1__CCTACACAGTGTCCAT-1	-1.20233	0.924301
001-009_T0_COL_LP_5p_N1__GAATGAAAGACTAAGT-1	-1.74791	0.953144
001-009_T0_COL_LP_5p_N1__GACGCGTCATCACGAT-1	-2.22016	1.29487
001-009_T0_COL_LP_5p_N1__TACTCGCTCTCACATT-1	-0.301757	1.89698
001-009_T0_COL_LP_5p_N1__AGCTCCTCAGGGTACA-1	-2.4976	0.85812
001-009_T0_COL_LP_5p_N1__TGAAAGATCGGAGCAA-1	-1.66674	2.04539
001-009_T0_COL_LP_5p_N1__CAGCTAACAGGAATCG-1	-2.61579	1.36803
001-009_T0_COL_LP_5p_N1__GATCGTACATACCATG-1	-0.411239	0.531555
001-009_T0_COL_LP_5p_N1__TAGAGCTAGAGTCGGT-1	-1.88817	2.07563
001-009_T0_COL_LP_5p_N1__GACACGCCATGAGCGA-1	-1.67476	2.83195
001-009_T0_COL_LP_5p_N1__CCAGCGATCGCCAGCA-1	-1.44952	0.87598
001-009_T0_COL_LP_5p_N1__CTACACCGTAAGCACG-1	-1.97791	1.6774
001-009_T0_COL_LP_5p_N1__CATATGGTCCTTTCTC-1	-1.55352	1.26627
001-009_T0_COL_LP_5p_N1__TGGGCGTTCATGCATG-1	-2.18713	1.06678
001-009_T0_COL_LP_5p_N1__CGCTGGAAGGATGCGT-1	-1.29945	2.6404
001-009_T0_COL_LP_5p_N1__GCGGGTTCAATGGAAT-1	-1.39823	0.988812
001-009_T0_COL_LP_5p_N1__GTGTTAGTCGATGAGG-1	-1.21586	1.01991
001-009_T0_COL_LP_5p_N1__CACAAACGTAGCTGCC-1	-1.14111	0.929038
001-009_T0_COL_LP_5p_N1__CCACGGAAGGTTACCT-1	-0.774275	1.21895
001-009_T0_COL_LP_5p_N1__GGCGACTCAGTTTACG-1	4.67865	3.16995
001-009_T0_COL_LP_5p_N1__GGGTCTGCATACTACG-1	-1.65516	0.917073
001-009_T0_COL_LP_5p_N1__CTCGGGACACATTTCT-1	-3.26473	2.15652
001-009_T0_COL_LP_5p_N1__ACGATGTCATGTCTCC-1	4.46068	3.70491
001-009_T0_COL_LP_5p_N1__GTCAAGTAGCGAAGGG-1	-2.84107	2.24023
001-009_T0_COL_LP_5p_N1__CGTCACTTCGGCTACG-1	-1.43817	2.15847
001-009_T0_COL_LP_5p_N1__AAAGTAGTCCATGCTC-1	0.416754	2.18209
001-009_T0_COL_LP_5p_N1__CAGCTGGAGGCGTACA-1	-1.36721	0.650097
001-009_T0_COL_LP_5p_N1__TCAGCAATCACTGGGC-1	-1.51545	1.53791
001-009_T0_COL_LP_5p_N1__TAGGCATAGCGTAATA-1	-0.0346688	2.07086
001-009_T0_COL_LP_5p_N1__AGGTCCGAGGAGCGAG-1	-1.23055	1.46237
001-009_T0_COL_LP_5p_N1__TGGACGCGTGCAGTAG-1	-0.652267	0.534091
001-009_T0_COL_LP_5p_N1__GCTTGAATCCTCAATT-1	0.181561	1.36973
001-009_T0_COL_LP_5p_N1__CAAGGCCTCTCTTATG-1	-1.41832	1.85186
001-009_T0_COL_LP_5p_N1__GGCAATTGTGCTTCTC-1	-1.18306	1.21198
001-009_T0_COL_LP_5p_N1__TCAACGAAGGTGACCA-1	-1.59339	2.01539
001-009_T0_COL_LP_5p_N1__CGATGTAAGAGGTACC-1	-1.57751	2.63969
001-009_T0_COL_LP_5p_N1__GTAGGCCCAACAACCT-1	-1.87539	0.572214
001-009_T0_COL_LP_5p_N1__GACTGCGCATCACGTA-1	-0.818322	4.20794
001-009_T0_COL_LP_5p_N1__ACTGATGTCCTCTAGC-1	-1.21221	1.12736
001-009_T0_COL_LP_5p_N1__GGGATGACAGATGGGT-1	-0.971186	1.47148
001-009_T0_COL_LP_5p_N1__TCTGGAAAGTGTTAGA-1	-0.62375	0.675007
001-009_T0_COL_LP_5p_N1__AGATTGCCATCCGCGA-1	-3.72754	2.69116
001-009_T0_COL_LP_5p_N1__AACTGGTGTAATTGGA-1	-1.43717	1.00579
001-009_T0_COL_LP_5p_N1__TACAGTGGTCAGAGGT-1	-1.78122	1.3752
001-009_T0_COL_LP_5p_N1__TTAGTTCAGCAAATCA-1	-2.0558	1.22144
001-009_T0_COL_LP_5p_N1__GACTAACTCGCAAACT-1	-1.32778	1.55822
001-009_T0_COL_LP_5p_N1__ATCCACCGTACCGGCT-1	-1.38067	2.0848
001-009_T0_COL_LP_5p_N1__CCTTACGAGGCTCATT-1	-2.16865	2.07558
001-009_T0_COL_LP_5p_N1__GACCAATGTTTACTCT-1	-1.87441	0.47525
001-009_T0_COL_LP_5p_N1__GCAAACTTCTTTACAC-1	-0.431383	0.339454
001-009_T0_COL_LP_5p_N1__CTCGAAAGTGGTCCGT-1	-1.25584	0.604521
001-009_T0_COL_LP_5p_N1__GATCTAGCACATGACT-1	0.066923	3.19739
001-009_T0_COL_LP_5p_N1__TTTGTCATCCGCAAGC-1	-1.3932	1.31061
001-009_T0_COL_LP_5p_N1__ACACCGGAGTACGCCC-1	-1.37354	1.02622
001-009_T0_COL_LP_5p_N1__CAAGTTGCATCCCACT-1	-1.55371	2.06794
001-009_T0_COL_LP_5p_N1__TCAGGTAGTTCCATGA-1	-1.2829	0.927473
001-009_T0_COL_LP_5p_N1__CCTACCATCTGTGCAA-1	-1.64507	0.848291
001-009_T0_COL_LP_5p_N1__TTCTCCTTCTACTATC-1	0.516519	3.87354
001-009_T0_COL_LP_5p_N1__TGCGGGTCACTGAAGG-1	-1.43208	0.632899
001-009_T0_COL_LP_5p_N1__CACATTTGTACAGCAG-1	-1.05246	0.83557
001-009_T0_COL_LP_5p_N1__ACTATCTAGGCCATAG-1	-0.831117	3.85555
001-009_T0_COL_LP_5p_N1__TGGGCGTAGGACACCA-1	-1.34301	1.18787
001-009_T0_COL_LP_5p_N1__AAAGCAATCACCACCT-1	3.79228	3.68636
001-009_T0_COL_LP_5p_N1__AGAGCTTTCCCTAATT-1	2.9313	2.73067
001-009_T0_COL_LP_5p_N1__CATTCGCTCGATAGAA-1	-1.72809	7.95098
001-009_T0_COL_LP_5p_N1__CACACTCCATGTAGTC-1	1.10524	2.58426
001-009_T0_COL_LP_5p_N1__GAGGTGATCCTCTAGC-1	-1.94768	1.90377
001-009_T0_COL_LP_5p_N1__CAGCGACCAATACGCT-1	-1.34994	1.2825
001-009_T0_COL_LP_5p_N1__CGATCGGGTGCAGTAG-1	0.0621798	2.04926
001-009_T0_COL_LP_5p_N1__CAAGAAAGTCTCATCC-1	-1.60793	0.874116
001-009_T0_COL_LP_5p_N1__TAGCCGGGTAGCTCCG-1	-1.3889	2.07681
001-009_T0_COL_LP_5p_N1__GAGTCCGAGGATCGCA-1	0.208597	1.99964
001-009_T0_COL_LP_5p_N1__CGCGGTAAGCAGACTG-1	-1.59064	0.998442
001-009_T0_COL_LP_5p_N1__GCAATCATCTTCCTTC-1	-2.32656	1.86309
001-009_T0_COL_LP_5p_N1__CTTAACTGTTTACTCT-1	-1.39118	1.18223
001-009_T0_COL_LP_5p_N1__CAGCATACAATGAATG-1	0.315747	2.04859
001-009_T0_COL_LP_5p_N1__ACTGATGGTCATATGC-1	-0.630224	0.475018
001-009_T0_COL_LP_5p_N1__ACTTACTCATATGCTG-1	-1.22396	1.9294
001-009_T0_COL_LP_5p_N1__TACGGTAGTTGTCTTT-1	0.3116	1.75203
001-009_T0_COL_LP_5p_N1__AACTGGTTCGAATCCA-1	-0.562113	0.492277
001-009_T0_COL_LP_5p_N1__AAACGGGAGTACCGGA-1	-1.73926	2.02405
001-009_T0_COL_LP_5p_N1__TACGGATTCTGTGCAA-1	-1.68516	1.33745
001-009_T0_COL_LP_5p_N1__AGATTGCAGACCTTTG-1	-0.930539	0.838928
001-009_T0_COL_LP_5p_N1__CTGATAGTCTGGGCCA-1	-1.7839	0.810061
001-009_T0_COL_LP_5p_N1__TAGCCGGTCTGGGCCA-1	0.332785	1.90888
001-009_T0_COL_LP_5p_N1__CATCAGAGTCGAGTTT-1	-0.990644	1.05199
001-009_T0_COL_LP_5p_N1__GCGCGATGTGTAACGG-1	-0.66889	0.665265
001-009_T0_COL_LP_5p_N1__TAGAGCTGTCCAGTTA-1	-1.20499	0.855625
001-009_T0_COL_LP_5p_N1__TACGGTACAAGCCATT-1	0.0744172	1.67884
001-009_T0_COL_LP_5p_N1__TAGCCGGCAGGGCATA-1	0.0752509	2.18137
001-009_T0_COL_LP_5p_N1__CGTAGGCTCGTTGACA-1	4.17408	3.43821
001-009_T0_COL_LP_5p_N1__TATCTCAGTACATGTC-1	-1.34186	1.20672
001-009_T0_COL_LP_5p_N1__CAGTCCTAGCTCCCAG-1	-1.69976	0.97049
001-009_T0_COL_LP_5p_N1__GATCAGTGTAATCGTC-1	-3.01723	3.11535
001-009_T0_COL_LP_5p_N1__CGAGCCAGTTTGGGCC-1	-1.72142	7.89752
001-009_T0_COL_LP_5p_N1__TGCGCAGAGACCTTTG-1	-1.72387	3.17474
001-009_T0_COL_LP_5p_N1__CGACCTTCATTCCTCG-1	-0.0933359	1.55735
001-009_T0_COL_LP_5p_N1__CACCACTAGCTCCTTC-1	-0.287285	1.49887
001-009_T0_COL_LP_5p_N1__AGATCTGAGATCCGAG-1	-1.60148	0.791196
001-009_T0_COL_LP_5p_N1__CATCAGAAGAAGCCCA-1	-1.40545	2.1936
001-009_T0_COL_LP_5p_N1__TTAACTCTCATGCATG-1	-0.610168	1.76903
001-009_T0_COL_LP_5p_N1__AACCATGTCCACGTTC-1	-1.26268	1.28907
001-009_T0_COL_LP_5p_N1__ATTTCTGGTTACCGAT-1	-1.10198	0.903937
001-009_T0_COL_LP_5p_N1__ACGCCAGGTTTGACAC-1	-1.30972	1.76717
001-009_T0_COL_LP_5p_N1__ATAGACCTCTTGAGGT-1	-1.05913	1.14941
001-009_T0_COL_LP_5p_N1__CATGCCTGTCACCTAA-1	0.0855032	2.03424
001-009_T0_COL_LP_5p_N1__CAGATCAAGAAGGTTT-1	-2.11798	0.870586
001-009_T0_COL_LP_5p_N1__CGTCTACCAAGTAATG-1	-1.78858	0.531329
001-009_T0_COL_LP_5p_N1__ATTACTCAGAGTAAGG-1	-1.20586	1.34498
001-009_T0_COL_LP_5p_N1__GCTGCTTAGGCCATAG-1	-0.97208	1.33528
001-009_T0_COL_LP_5p_N1__TAGACCATCTGCGGCA-1	-1.10403	2.72534
001-009_T0_COL_LP_5p_N1__TCATTTGTCATGTCCC-1	-2.93033	2.08776
001-009_T0_COL_LP_5p_N1__TCTCTAAGTACCGGCT-1	-1.17489	7.27732
001-009_T0_COL_LP_5p_N1__AAGGCAGCACGTCTCT-1	-1.6634	1.72276
001-009_T0_COL_LP_5p_N1__GCATGTAGTAATCGTC-1	-1.5923	1.5397
001-009_T0_COL_LP_5p_N1__GCGACCACAGACGCCT-1	-1.40546	1.44699
001-009_T0_COL_LP_5p_N1__GTCCTCATCTGTTGAG-1	-0.405293	0.529277
001-009_T0_COL_LP_5p_N1__GTGCAGCAGCTCAACT-1	-2.1067	1.8761
001-009_T0_COL_LP_5p_N1__GTCACGGGTGCCTTGG-1	-1.65636	0.632402
001-009_T0_COL_LP_5p_N1__CTGAAGTAGTTCCACA-1	-2.46442	0.672357
001-009_T0_COL_LP_5p_N1__ACACCAATCTGTTGAG-1	-0.467745	2.23002
001-009_T0_COL_LP_5p_N1__TGCACCTGTCGAGTTT-1	-1.50369	0.795266
001-009_T0_COL_LP_5p_N1__ACTGAGTAGATGTGGC-1	-1.62457	2.02156
001-009_T0_COL_LP_5p_N1__CACATAGCATTCTCAT-1	-2.13022	0.673391
001-009_T0_COL_LP_5p_N1__CTTAACTCAAGCGCTC-1	-0.418681	0.428216
001-009_T0_COL_LP_5p_N1__TTTGCGCCATCCGCGA-1	-1.76819	7.99319
001-009_T0_COL_LP_5p_N1__CTGCCTATCAGCACAT-1	-1.42616	0.638815
001-009_T0_COL_LP_5p_N1__CCGGGATAGACTGTAA-1	0.132492	1.08051
001-009_T0_COL_LP_5p_N1__ACTTACTTCGAATCCA-1	-0.272576	1.27967
001-009_T0_COL_LP_5p_N1__TTTCCTCTCACTTATC-1	0.926439	2.29852
001-009_T0_COL_LP_5p_N1__CACAGTAGTTCGGGCT-1	-1.2998	1.16852
001-009_T0_COL_LP_5p_N1__CCTTCGAAGCGATAGC-1	-0.938065	0.977509
001-009_T0_COL_LP_5p_N1__GTAGGCCTCACAGGCC-1	-1.68622	1.51555
001-009_T0_COL_LP_5p_N1__TGGGAAGTCCTTCAAT-1	-1.28477	1.02415
001-009_T0_COL_LP_5p_N1__GACTACAAGATGTGTA-1	-3.21034	0.4918
001-009_T0_COL_LP_5p_N1__CAGGTGCAGTATTGGA-1	-1.97494	0.97023
001-009_T0_COL_LP_5p_N1__ATGCGATTCATTATCC-1	-0.870332	0.425379
001-009_T0_COL_LP_5p_N1__GCTGGGTAGAGCTTCT-1	-2.82842	2.81991
001-009_T0_COL_LP_5p_N1__ACCTTTAAGAGGACGG-1	-2.09075	0.718929
001-009_T0_COL_LP_5p_N1__AGGTCATAGATCACGG-1	-0.79731	1.84337
001-009_T0_COL_LP_5p_N1__AGTGGGATCACAGGCC-1	-2.024	1.9762
001-009_T0_COL_LP_5p_N1__CGATCGGGTGCCTTGG-1	-1.04846	1.38434
001-009_T0_COL_LP_5p_N1__CGGAGCTGTCTTGTCC-1	-2.1443	2.27415
001-009_T0_COL_LP_5p_N1__CTGCCTAGTGAGGGTT-1	0.45001	4.93009
001-009_T0_COL_LP_5p_N1__CGGAGTCCACCCATTC-1	-0.169492	1.13584
001-009_T0_COL_LP_5p_N1__TCTGGAAGTAGGGACT-1	-1.64238	0.690017
001-009_T0_COL_LP_5p_N1__CTGAAGTCAGTATGCT-1	-2.5507	3.56017
001-009_T0_COL_LP_5p_N1__GGCTCGAAGACAGAGA-1	-1.4784	1.29734
001-009_T0_COL_LP_5p_N1__TGGCGCACAAGTAATG-1	-1.52387	0.940285
001-009_T0_COL_LP_5p_N1__CTCGAAACAGCTCGAC-1	-2.04017	0.393388
001-009_T0_COL_LP_5p_N1__TTCGAAGTCCACGACG-1	0.480699	2.01833
001-009_T0_COL_LP_5p_N1__TGACGGCGTGGTACAG-1	-1.79721	1.00291
001-009_T0_COL_LP_5p_N1__CATCAGAAGCAGCGTA-1	-1.44872	1.43406
001-009_T0_COL_LP_5p_N1__CTCCTAGAGCCACCTG-1	-1.10772	1.4436
001-009_T0_COL_LP_5p_N1__TGTTCCGGTCTGATTG-1	-2.15712	0.7187
001-009_T0_COL_LP_5p_N1__AAGCCGCTCGTCGTTC-1	0.621498	1.90694
001-009_T0_COL_LP_5p_N1__CCAATCCAGCTAAGAT-1	-0.262369	2.04322
001-009_T0_COL_LP_5p_N1__GGAACTTGTCACTTCC-1	-1.2354	1.3225
001-009_T0_COL_LP_5p_N1__CAGAGAGTCCTTGACC-1	-2.72495	2.84496
001-009_T0_COL_LP_5p_N1__TCAGCTCAGGTGCTAG-1	-1.18348	1.17728
001-009_T0_COL_LP_5p_N1__GACAGAGAGCCATCGC-1	-1.40138	1.89553
001-009_T0_COL_LP_5p_N1__AGTGGGAAGGCTCATT-1	-2.03541	0.731288
001-009_T0_COL_LP_5p_N1__CCTTACGCATGTTGAC-1	-0.982551	0.967506
001-009_T0_COL_LP_5p_N1__AGAGCGAGTGAAAGAG-1	-0.86808	1.91626
001-009_T0_COL_LP_5p_N1__CTTGGCTAGCGCCTTG-1	0.10411	2.03894
001-009_T0_COL_LP_5p_N1__ACGGGCTAGACAGAGA-1	-1.90026	1.18609
001-009_T0_COL_LP_5p_N1__GGTGCGTGTAATCGTC-1	-1.85377	1.04439
001-009_T0_COL_LP_5p_N1__ACAGCCGTCGCTTGTC-1	4.62444	2.26575
001-009_T0_COL_LP_5p_N1__TCGTAGACAACAACCT-1	-1.40352	1.12919
001-009_T0_COL_LP_5p_N1__TTCGAAGAGTCAATAG-1	-0.983228	1.19205
001-009_T0_COL_LP_5p_N1__CTAGTGAGTGGAAAGA-1	-2.01498	0.789035
001-009_T0_COL_LP_5p_N1__CGAGCACAGTCCGTAT-1	-1.89031	1.2685
001-009_T0_COL_LP_5p_N1__AGTTGGTTCTTTACGT-1	0.372755	3.54665
001-009_T0_COL_LP_5p_N1__ACGAGCCTCCCTAACC-1	-2.60231	1.02642
001-009_T0_COL_LP_5p_N1__AAATGCCAGAGTGAGA-1	-1.64409	0.75944
001-009_T0_COL_LP_5p_N1__GGTATTGTCCAACCAA-1	-1.60967	0.67739
001-009_T0_COL_LP_5p_N1__CGCGGTAGTAGAGCTG-1	-1.01994	1.12891
001-009_T0_COL_LP_5p_N1__TGCACCTTCACCAGGC-1	0.754813	2.64223
001-009_T0_COL_LP_5p_N1__TGCTGCTGTGCTGTAT-1	0.842692	1.78687
001-009_T0_COL_LP_5p_N1__CTCGAAACAAGCTGAG-1	-2.08572	0.960269
001-009_T0_COL_LP_5p_N1__GTACGTAAGACCTAGG-1	-0.536541	1.74704
001-009_T0_COL_LP_5p_N1__GACGGCTTCAGCTCGG-1	-1.38699	1.14862
001-009_T0_COL_LP_5p_N1__GAGTCCGCATACTCTT-1	-0.781185	4.8956
001-009_T0_COL_LP_5p_N1__TACCTTAGTTGTTTGG-1	-2.29247	1.22014
001-009_T0_COL_LP_5p_N1__CCTAAAGAGAGCCCAA-1	-1.34903	1.60012
001-009_T0_COL_LP_5p_N1__CTGGTCTGTGTGGTTT-1	-2.13032	3.76384
001-009_T0_COL_LP_5p_N1__AACTTTCAGTCTCGGC-1	-2.04773	0.821348
001-009_T0_COL_LP_5p_N1__GTCATTTAGGGTGTTG-1	-2.77392	1.65799
001-009_T0_COL_LP_5p_N1__CTACCCAAGCATCATC-1	-1.9467	2.788
001-009_T0_COL_LP_5p_N1__GATGCTACACCAGATT-1	4.08909	3.31846
001-009_T0_COL_LP_5p_N1__AAATGCCAGATGCGAC-1	-1.68157	3.51946
001-009_T0_COL_LP_5p_N1__CATATTCAGAGTTGGC-1	0.0866294	1.85647
001-009_T0_COL_LP_5p_N1__ACGATGTGTGCCTGTG-1	-1.63706	1.04324
001-009_T0_COL_LP_5p_N1__CTGATCCGTCCGAAGA-1	-0.181154	1.62825
001-009_T0_COL_LP_5p_N1__ACTATCTCAATCCGAT-1	-1.24754	1.19447
001-009_T0_COL_LP_5p_N1__CTTTGCGTCCAAACTG-1	-1.4107	0.989881
001-009_T0_COL_LP_5p_N1__GAACGGAAGAAACCAT-1	-2.13212	0.970493
001-009_T0_COL_LP_5p_N1__AATCCAGAGAAGGTGA-1	-2.00974	1.12683
001-009_T0_COL_LP_5p_N1__GTGGGTCAGATGTGTA-1	-1.41612	1.22455
001-009_T0_COL_LP_5p_N1__GTATCTTGTCCGAACC-1	-1.32648	1.22428
001-009_T0_COL_LP_5p_N1__ATGCGATTCCCTAACC-1	-1.48155	1.76972
001-009_T0_COL_LP_5p_N1__CGCGGTAAGACGCAAC-1	0.502684	2.28462
001-009_T0_COL_LP_5p_N1__AGCGTATAGTTGAGTA-1	0.743354	2.87246
001-009_T0_COL_LP_5p_N1__ACTATCTGTCTGGAGA-1	-1.09831	1.68391
001-009_T0_COL_LP_5p_N1__GTTCATTGTGGTCCGT-1	0.299888	1.80389
001-009_T0_COL_LP_5p_N1__GCATGATTCACAAACC-1	-1.33069	0.601394
001-009_T0_COL_LP_5p_N1__CGTTCTGCAGGGCATA-1	-2.21248	0.859763
001-009_T0_COL_LP_5p_N1__AACTGGTGTCCGACGT-1	-1.89147	0.877008
001-009_T0_COL_LP_5p_N1__TGGTTCCCAAGCGAGT-1	-2.21582	3.21564
001-009_T0_COL_LP_5p_N1__AGATCTGTCTACCAGA-1	-0.947772	1.24886
001-009_T0_COL_LP_5p_N1__TAGACCAGTGTGACCC-1	-2.09212	0.66875
001-009_T0_COL_LP_5p_N1__CCGGGATCAGGATTGG-1	-1.56709	1.62324
001-009_T0_COL_LP_5p_N1__GGCGACTAGTGTGAAT-1	3.46525	3.10781
001-009_T0_COL_LP_5p_N1__GCTCTGTTCGAATCCA-1	-0.0528175	1.62633
001-009_T0_COL_LP_5p_N1__GGCTGGTCAACTGCTA-1	-0.576122	2.18201
001-009_T0_COL_LP_5p_N1__ATCATGGCAAGAAAGG-1	0.699021	2.26324
001-009_T0_COL_LP_5p_N1__AACTTTCTCGCGTAGC-1	0.337869	1.96234
001-009_T0_COL_LP_5p_N1__ACAGCTAGTCGCATCG-1	-1.39766	1.20221
001-009_T0_COL_LP_5p_N1__CAGTCCTGTGTAAGTA-1	0.377069	1.98144
001-009_T0_COL_LP_5p_N1__GGGACCTAGACAAAGG-1	-0.497487	1.34736
001-009_T0_COL_LP_5p_N1__CCATTCGGTCGAACAG-1	-1.20493	1.11419
001-009_T0_COL_LP_5p_N1__TCTGGAACATTCTCAT-1	-1.24246	1.13983
001-009_T0_COL_LP_5p_N1__ACGGCCATCTGGAGCC-1	4.5617	3.50384
001-009_T0_COL_LP_5p_N1__CCTCAGTAGTGGCACA-1	-2.78915	4.43654
001-009_T0_COL_LP_5p_N1__GTCGGGTAGATACACA-1	-0.0374059	1.96646
001-009_T0_COL_LP_5p_N1__TCAGCAATCACTTCAT-1	-1.7391	0.511644
001-009_T0_COL_LP_5p_N1__CAGCTGGGTATCGCAT-1	-1.26589	0.916256
001-009_T0_COL_LP_5p_N1__TGACGGCCAAACTGCT-1	-2.1079	1.08498
001-009_T0_COL_LP_5p_N1__TGGTTCCGTATTACCG-1	-1.10726	1.39175
001-009_T0_COL_LP_5p_N1__TGCCCTATCGTAGATC-1	-0.34774	0.385887
001-009_T0_COL_LP_5p_N1__TGCCAAACACCTCGTT-1	-1.54893	0.572679
001-009_T0_COL_LP_5p_N1__CACAGGCGTATTACCG-1	-1.07146	0.938799
001-009_T0_COL_LP_5p_N1__GTGCGGTCAATGACCT-1	-2.22867	0.78892
001-009_T0_COL_LP_5p_N1__CGTAGGCCACATAACC-1	-1.63611	1.23576
001-009_T0_COL_LP_5p_N1__AACTGGTTCCCTAACC-1	-1.81488	0.572103
001-009_T0_COL_LP_5p_N1__TCTGAGATCGCAGGCT-1	-1.36597	1.42041
001-009_T0_COL_LP_5p_N1__CTCTAATTCCGTAGGC-1	-1.47466	1.86863
001-009_T0_COL_LP_5p_N1__TCAGCAAAGCTAAGAT-1	-1.41711	1.05916
001-009_T0_COL_LP_5p_N1__ACGAGGATCAACCATG-1	-1.84117	1.05022
001-009_T0_COL_LP_5p_N1__AGTGGGATCGTTTATC-1	-0.597722	0.768611
001-009_T0_COL_LP_5p_N1__GGAAAGCCACTTACGA-1	-1.068	0.996614
001-009_T0_COL_LP_5p_N1__AAAGTAGAGTGCTGCC-1	4.75876	3.20672
001-009_T0_COL_LP_5p_N1__CCTCTGATCCTTCAAT-1	-1.29688	0.804983
001-009_T0_COL_LP_5p_N1__AACTCAGAGACAGAGA-1	-1.96407	0.45534
001-009_T0_COL_LP_5p_N1__GCAATCACACCTCGTT-1	-1.21835	1.20589
001-009_T0_COL_LP_5p_N1__GGGACCTGTCCGCTGA-1	-0.885015	0.919012
001-009_T0_COL_LP_5p_N1__CGTCCATTCTAACGGT-1	-3.45356	2.26911
001-009_T0_COL_LP_5p_N1__CTGCGGAGTTATCACG-1	-1.46175	1.05273
001-009_T0_COL_LP_5p_N1__ATCATCTTCAACGGGA-1	-1.61202	0.876879
001-009_T0_COL_LP_5p_N1__TTTGCGCGTTGCTCCT-1	-2.20297	1.68793
001-009_T0_COL_LP_5p_N1__ATCTGCCTCGCCCTTA-1	-0.234906	1.48432
001-009_T0_COL_LP_5p_N1__GAAACTCGTATAATGG-1	5.29016	2.17484
001-009_T0_COL_LP_5p_N1__CCTTACGGTTCATGGT-1	-2.40436	1.04481
001-009_T0_COL_LP_5p_N1__CGTCTACGTTCAGCGC-1	0.714615	3.4376
001-009_T0_COL_LP_5p_N1__ATCATCTCAAGCTGGA-1	-0.92984	0.631719
001-009_T0_COL_LP_5p_N1__AAGGCAGAGGAGTTGC-1	-1.41769	0.580837
001-009_T0_COL_LP_5p_N1__CTGCTGTTCCATTCTA-1	-2.26066	0.784294
001-009_T0_COL_LP_5p_N1__TTGTAGGTCAGCCTAA-1	-3.3335	1.16836
001-009_T0_COL_LP_5p_N1__ATCGAGTGTAACGCGA-1	3.58185	4.14274
001-009_T0_COL_LP_5p_N1__TCTATTGAGACTCGGA-1	4.23742	3.34934
001-009_T0_COL_LP_5p_N1__GCAAACTGTTACGTCA-1	-1.1746	1.27417
001-009_T0_COL_LP_5p_N1__TATCTCACATGCATGT-1	-1.71426	1.87372
001-009_T0_COL_LP_5p_N1__GAGCAGAGTAATCGTC-1	-2.74014	0.414328
001-009_T0_COL_LP_5p_N1__ACTTACTCAAATTGCC-1	-1.28004	0.719218
001-009_T0_COL_LP_5p_N1__ATCCGAAAGACATAAC-1	-1.67441	0.539635
001-009_T0_COL_LP_5p_N1__GCATGATGTAGCGTAG-1	0.768033	1.88165
001-009_T0_COL_LP_5p_N1__GCGCCAACACAGCCCA-1	-1.88434	0.958799
001-009_T0_COL_LP_5p_N1__CAAGTTGCAGACGCTC-1	-1.2205	1.04434
001-009_T0_COL_LP_5p_N1__ATTGGACCATCCGCGA-1	-1.13252	0.922125
001-009_T0_COL_LP_5p_N1__TGAAAGATCGCGATCG-1	-0.886087	1.09535
001-009_T0_COL_LP_5p_N1__GCTTCCACAAGTTCTG-1	-0.62284	1.50878
001-009_T0_COL_LP_5p_N1__CCGTACTCAGCAGTTT-1	-1.30529	1.30937
001-009_T0_COL_LP_5p_N1__CGACTTCCAGCCTGTG-1	3.80213	2.93538
001-009_T0_COL_LP_5p_N1__CCCAGTTGTTAAGATG-1	-1.81039	1.24407
001-009_T0_COL_LP_5p_N1__CTGCCTAAGCGATCCC-1	-3.68119	3.51585
001-009_T0_COL_LP_5p_N1__AGTAGTCTCTTAGAGC-1	-0.114011	1.43964
001-009_T0_COL_LP_5p_N1__TTCTCCTGTCTAAACC-1	-2.31837	0.598976
001-009_T0_COL_LP_5p_N1__GTTACAGGTAGCAAAT-1	-0.116438	2.41908
001-009_T0_COL_LP_5p_N1__CTAGCCTGTTACGACT-1	-1.05177	2.06963
001-009_T0_COL_LP_5p_N1__GTGTGCGGTACATCCA-1	-1.4047	1.24468
001-009_T0_COL_LP_5p_N1__GACACGCCAGTGGAGT-1	-1.27737	1.10398
001-009_T0_COL_LP_5p_N1__ACGGAGAGTTGGTTTG-1	3.42033	3.39777
001-009_T0_COL_LP_5p_N1__AGCCTAAGTAAGAGAG-1	-0.24267	2.31439
001-009_T0_COL_LP_5p_N1__ACATGGTTCTGTCTCG-1	-1.99422	0.934649
001-009_T0_COL_LP_5p_N1__AGAGCGAGTGTTGAGG-1	-1.54725	0.888979
001-009_T0_COL_LP_5p_N1__CCTAAAGCACACCGCA-1	-2.57545	1.79143
001-009_T0_COL_LP_5p_N1__TGCGGGTCACGAAACG-1	3.92014	3.46536
001-009_T0_COL_LP_5p_N1__CCGTACTTCCTCCTAG-1	-1.91983	0.830891
001-009_T0_COL_LP_5p_N1__TAGTGGTCATTAGCCA-1	-0.325561	1.63137
001-009_T0_COL_LP_5p_N1__ACGATACCACGAAACG-1	4.6527	3.69544
001-009_T0_COL_LP_5p_N1__CGACCTTGTACAGTTC-1	-2.10039	0.81467
001-009_T0_COL_LP_5p_N1__GATGAGGTCAACGCTA-1	-1.60328	1.02288
001-009_T0_COL_LP_5p_N1__CTGTGCTAGGCCATAG-1	4.68803	2.30032
001-009_T0_COL_LP_5p_N1__TAGTGGTCACCAACCG-1	-1.27797	1.1639
001-009_T0_COL_LP_5p_N1__ACACTGAAGTAGCCGA-1	0.284804	2.20029
001-009_T0_COL_LP_5p_N1__CTCACACAGCCCAATT-1	-4.00189	3.3694
001-009_T0_COL_LP_5p_N1__GCCAAATAGGTAAACT-1	-0.952557	1.04581
001-009_T0_COL_LP_5p_N1__CCTATTAGTAGCTGCC-1	-0.858862	1.93549
001-009_T0_COL_LP_5p_N1__TGGGAAGTCGTTGACA-1	0.252281	1.74943
001-009_T0_COL_LP_5p_N1__GTGTTAGGTACCGGCT-1	0.274679	1.91992
001-009_T0_COL_LP_5p_N1__GTCATTTTCTAACCGA-1	0.757309	1.7789
001-009_T0_COL_LP_5p_N1__ACAGCTAGTGCCTGCA-1	0.0455179	3.29423
001-009_T0_COL_LP_5p_N1__CAGCTGGGTCGGCATC-1	-0.30491	2.24974
001-009_T0_COL_LP_5p_N1__CCACTACGTCTAGAGG-1	-2.22123	0.515146
001-009_T0_COL_LP_5p_N1__TGCGTGGAGTTATCGC-1	0.193124	1.79958
001-009_T0_COL_LP_5p_N1__GCGCCAAGTGCAGACA-1	-1.41765	1.0185
001-009_T0_COL_LP_5p_N1__CGATGTACACGGTTTA-1	-2.88154	1.97246
001-009_T0_COL_LP_5p_N1__TTGTAGGTCGCCATAA-1	0.104123	3.62515
001-009_T0_COL_LP_5p_N1__AACCATGAGGAATTAC-1	-1.31359	0.865123
001-009_T0_COL_LP_5p_N1__CGCGTTTTCTTACCTA-1	4.64862	3.65369
001-009_T0_COL_LP_5p_N1__CGATTGAGTTGGGACA-1	0.0165286	2.04246
001-009_T0_COL_LP_5p_N1__TGCCCTAGTGCACGAA-1	-0.780607	2.71879
001-009_T0_COL_LP_5p_N1__CCATGTCGTGTAACGG-1	-1.56287	1.07057
001-009_T0_COL_LP_5p_N1__CCAGCGAGTCGTCTTC-1	-2.97567	1.9723
001-009_T0_COL_LP_5p_N1__ACCAGTAAGTGAACAT-1	-2.83309	0.911857
001-009_T0_COL_LP_5p_N1__AGATTGCTCCGAAGAG-1	-0.448317	0.831899
001-009_T0_COL_LP_5p_N1__CGAATGTAGATCGATA-1	-1.39262	1.18867
001-009_T0_COL_LP_5p_N1__GACACGCGTCGGCTCA-1	0.347171	4.34789
001-009_T0_COL_LP_5p_N1__TGACGGCTCAAGGCTT-1	-1.38384	0.923815
001-009_T0_COL_LP_5p_N1__GGCTCGAAGCCCAATT-1	-1.37424	0.790933
001-009_T0_COL_LP_5p_N1__GGCGACTCATTCCTCG-1	-3.04352	2.48954
001-009_T0_COL_LP_5p_N1__CTCGTACAGATGCCAG-1	-0.765381	3.41496
001-009_T0_COL_LP_5p_N1__CTTAACTTCTTTACAC-1	-1.81404	1.1699
001-009_T0_COL_LP_5p_N1__ATCTGCCTCAGCATGT-1	4.68307	2.52245
001-009_T0_COL_LP_5p_N1__CACATAGAGTGTGGCA-1	-1.05152	0.692055
001-009_T0_COL_LP_5p_N1__TGTGTTTGTGCACCAC-1	-2.67873	0.992005
001-009_T0_COL_LP_5p_N1__GCTTGAATCAGAGGTG-1	-1.79717	0.420146
001-009_T0_COL_LP_5p_N1__CAACTAGCAATGACCT-1	-1.30466	0.23974
001-009_T0_COL_LP_5p_N1__TACTTGTTCCACGAAT-1	-1.2461	1.52522
001-009_T0_COL_LP_5p_N1__ATCTGCCAGTGGGCTA-1	-1.10876	1.33645
001-009_T0_COL_LP_5p_N1__CACACAACATGCTAGT-1	0.799446	5.0203
001-009_T0_COL_LP_5p_N1__CGTCCATGTGTAACGG-1	-1.35251	1.47301
001-009_T0_COL_LP_5p_N1__AAGGAGCCATAGGATA-1	4.43376	2.09494
001-009_T0_COL_LP_5p_N1__GGTGCGTGTCGCGGTT-1	-1.56517	0.928679
001-009_T0_COL_LP_5p_N1__CTCACACGTGGTACAG-1	-2.34487	2.49821
001-009_T0_COL_LP_5p_N1__ACGGGTCCACCCTATC-1	-0.737923	0.874996
001-009_T0_COL_LP_5p_N1__TCAATCTCAGACACTT-1	-0.725696	1.34537
001-009_T0_COL_LP_5p_N1__CCTTCCCTCGTTACAG-1	0.540246	2.08266
001-009_T0_COL_LP_5p_N1__CCTAGCTCATTTCACT-1	0.4951	5.19815
001-009_T0_COL_LP_5p_N1__AGCCTAAGTCTAGTGT-1	-3.64397	2.20637
001-009_T0_COL_LP_5p_N1__CATATGGAGGCGCTCT-1	-1.12606	1.85851
001-009_T0_COL_LP_5p_N1__CCTTCGAAGGACCACA-1	-2.50385	0.646921
001-009_T0_COL_LP_5p_N1__CAGCGACAGTGGGATC-1	-2.04125	0.723594
001-009_T0_COL_LP_5p_N1__ACGAGCCTCCATGAGT-1	-2.76862	1.24612
001-009_T0_COL_LP_5p_N1__GCAAACTTCGCCAAAT-1	-1.81809	0.978301
001-009_T0_COL_LP_5p_N1__CAGCTAACACACAGAG-1	-1.87853	1.75201
001-009_T0_COL_LP_5p_N1__CCATTCGCAGCCTTGG-1	-1.92315	0.392391
001-009_T0_COL_LP_5p_N1__CTAATGGAGAAACCAT-1	4.89797	2.47294
001-009_T0_COL_LP_5p_N1__CGATTGACAATCTGCA-1	-2.40565	0.550985
001-009_T0_COL_LP_5p_N1__CAGTAACCAGGTGGAT-1	-1.86296	0.959913
001-009_T0_COL_LP_5p_N1__GATCTAGTCAGCCTAA-1	-1.4149	0.842585
001-009_T0_COL_LP_5p_N1__GATGCTAAGCCAGTTT-1	-1.67474	0.767352
001-009_T0_COL_LP_5p_N1__GGGATGATCAAACCAC-1	0.511212	1.66043
001-009_T0_COL_LP_5p_N1__TGGCCAGTCCAAACAC-1	-1.87491	0.724478
001-009_T0_COL_LP_5p_N1__CGTCAGGCACTTAACG-1	-1.34861	2.36098
001-009_T0_COL_LP_5p_N1__TCCACACCACGTGAGA-1	-1.2773	1.01225
001-009_T0_COL_LP_5p_N1__CTCGTACCAGCCAATT-1	-0.300656	0.491048
001-009_T0_COL_LP_5p_N1__AGTTGGTTCAAACGGG-1	3.66306	3.33657
001-009_T0_COL_LP_5p_N1__TACTCGCCAACGATCT-1	-0.389399	4.00607
001-009_T0_COL_LP_5p_N1__ATTCTACGTTCGGGCT-1	-0.836065	2.95897
001-009_T0_COL_LP_5p_N1__CAGTCCTTCTCTGTCG-1	-0.243031	0.482594
001-009_T0_COL_LP_5p_N1__GAGCAGAGTTCCGTCT-1	-1.42179	2.30153
001-009_T0_COL_LP_5p_N1__CACCAGGTCCGCATCT-1	-1.573	0.888157
001-009_T0_COL_LP_5p_N1__TTCTCCTCAAAGTGCG-1	-0.9067	1.48772
001-009_T0_COL_LP_5p_N1__CACACTCCATACTCTT-1	0.208096	1.97753
001-009_T0_COL_LP_5p_N1__CATGGCGGTATCACCA-1	-1.89782	0.456906
001-009_T0_COL_LP_5p_N1__CAGCGACCAGCTGCAC-1	0.675927	4.63571
001-009_T0_COL_LP_5p_N1__GATTCAGGTTGGTTTG-1	-1.50787	1.48474
001-009_T0_COL_LP_5p_N1__GTCGGGTGTGGCAAAC-1	-1.15853	1.07881
001-009_T0_COL_LP_5p_N1__AGGCCGTGTCTAGAGG-1	-1.97158	0.823011
001-009_T0_COL_LP_5p_N1__GGAGCAACACCTTGTC-1	-1.69755	1.46611
001-009_T0_COL_LP_5p_N1__TTTGCGCTCCGTTGTC-1	-1.69451	7.78391
001-009_T0_COL_LP_5p_N1__AAAGATGCATGGGACA-1	0.492695	2.08631
001-009_T0_COL_LP_5p_N1__GGGAGATGTAAACGCG-1	-0.817922	3.10173
001-009_T0_COL_LP_5p_N1__CACACTCGTTGATTGC-1	-0.40736	2.28976
001-009_T0_COL_LP_5p_N1__CCGGTAGCACAACTGT-1	0.0539108	2.05788
001-009_T0_COL_LP_5p_N1__TACCTTAAGATCACGG-1	-1.27849	1.40078
001-009_T0_COL_LP_5p_N1__TACGGATTCAAAGACA-1	-1.93199	0.927461
001-009_T0_COL_LP_5p_N1__GTGTTAGAGCGTCAAG-1	-1.19881	0.981719
001-009_T0_COL_LP_5p_N1__ACCCACTAGAAACGCC-1	-0.412728	2.01009
001-009_T0_COL_LP_5p_N1__TGACGGCAGGATGGTC-1	4.0012	2.7323
001-009_T0_COL_LP_5p_N1__GAAACTCGTACTTGAC-1	0.252606	3.58335
001-009_T0_COL_LP_5p_N1__GTGAAGGCAGAGTGTG-1	-2.1057	2.43809
001-009_T0_COL_LP_5p_N1__CCTTCCCGTGACTCAT-1	-1.22406	1.62285
001-009_T0_COL_LP_5p_N1__CTAATGGCAGCCTTTC-1	3.56969	3.428
001-009_T0_COL_LP_5p_N1__ACCGTAAAGCTGAACG-1	-1.09498	1.30913
001-009_T0_COL_LP_5p_N1__TCTGAGAAGGTGATAT-1	0.220412	2.41398
001-009_T0_COL_LP_5p_N1__CATCAAGGTCAACTGT-1	-1.47579	1.01117
001-009_T0_COL_LP_5p_N1__TCGGTAATCCACTGGG-1	-1.7506	0.554925
001-009_T0_COL_LP_5p_N1__AAGGAGCAGTGGACGT-1	-1.82315	1.09616
001-009_T0_COL_LP_5p_N1__CAGTCCTCACAGGAGT-1	-1.55455	3.395
001-009_T0_COL_LP_5p_N1__AAGGCAGGTTCAACCA-1	-1.1008	0.20659
001-009_T0_COL_LP_5p_N1__TGGTTCCCACCCTATC-1	-0.472115	1.79417
001-009_T0_COL_LP_5p_N1__AACTCTTGTATGGTTC-1	-1.52974	1.31936
001-009_T0_COL_LP_5p_N1__GGAATAATCCCTCTTT-1	-0.566292	0.636693
001-009_T0_COL_LP_5p_N1__TTCTTAGAGAAACCGC-1	0.28409	2.83576
001-009_T0_COL_LP_5p_N1__ACTGCTCTCGGCCGAT-1	-1.44745	0.995657
001-009_T0_COL_LP_5p_N1__ATTATCCTCAGCAACT-1	4.71522	3.20714
001-009_T0_COL_LP_5p_N1__AAAGTAGCAGTCACTA-1	-0.987447	1.16966
001-009_T0_COL_LP_5p_N1__GGGAATGTCCAAACTG-1	-2.71574	3.50872
001-009_T0_COL_LP_5p_N1__ACCCACTAGGTAGCCA-1	6.62766	0.97534
001-009_T0_COL_LP_5p_N1__AGACGTTGTTATGTGC-1	-3.23741	4.27398
001-009_T0_COL_LP_5p_N1__GGACATTTCGCCTGAG-1	6.70051	1.20162
001-009_T0_COL_LP_5p_N1__TTTACTGTCGCACTCT-1	-1.06494	1.04208
001-009_T0_COL_LP_5p_N1__TTTGCGCTCTTGAGGT-1	-2.80968	0.478769
001-009_T0_COL_LP_5p_N1__CTTAGGATCTTATCTG-1	-0.587449	3.05656
001-009_T0_COL_LP_5p_N1__CGCTGGATCGGCGGTT-1	-0.998879	4.88108
001-009_T0_COL_LP_5p_N1__GCATGTAAGTCCGGTC-1	-1.50556	1.59119
001-009_T0_COL_LP_5p_N1__CGGGTCAGTGAGTATA-1	-1.42436	0.314853
001-009_T0_COL_LP_5p_N1__GAACATCGTAGCTCCG-1	-2.05122	0.741304
001-009_T0_COL_LP_5p_N1__CTAATGGTCTGCTTGC-1	-2.65243	4.40863
001-009_T0_COL_LP_5p_N1__CTAGCCTCATAACCTG-1	0.288934	2.24942
001-009_T0_COL_LP_5p_N1__CATCAAGGTAAGTAGT-1	-1.43242	2.21546
001-009_T0_COL_LP_5p_N1__CTTACCGAGCTGCCCA-1	-0.559379	0.534474
001-009_T0_COL_LP_5p_N1__TACTTGTTCAGCAACT-1	-1.16424	1.22168
001-009_T0_COL_LP_5p_N1__GCTCCTAGTGTTTGTG-1	0.572049	2.3192
001-009_T0_COL_LP_5p_N1__TACACGAGTACGCACC-1	-1.87686	1.50942
001-009_T0_COL_LP_5p_N1__TCGTAGACACCACCAG-1	0.281308	1.25621
001-009_T0_COL_LP_5p_N1__TATCAGGAGAATAGGG-1	-0.182677	1.85951
001-009_T0_COL_LP_5p_N1__GCATGCGAGTTGTAGA-1	-2.08926	1.03735
001-009_T0_COL_LP_5p_N1__CAGTCCTCAGCTCGCA-1	-1.33349	0.371957
001-009_T0_COL_LP_5p_N1__CACCTTGCAGTAACGG-1	-1.74085	1.29449
001-009_T0_COL_LP_5p_N1__CAGCTAACAGTAACGG-1	-0.443731	1.82245
001-009_T0_COL_LP_5p_N1__TCAGATGAGCCGGTAA-1	-0.462324	1.9241
001-009_T0_COL_LP_5p_N1__CTACACCCACCACCAG-1	0.68891	1.79805
001-009_T0_COL_LP_5p_N1__GCTGGGTCACAGTCGC-1	0.233146	1.76861
001-009_T0_COL_LP_5p_N1__CATGCCTCACAGCCCA-1	-2.19414	0.334543
001-009_T0_COL_LP_5p_N1__GAAATGATCACATGCA-1	-1.33933	0.741975
001-009_T0_COL_LP_5p_N1__CGTCAGGCAACGATGG-1	0.053547	1.87683
001-009_T0_COL_LP_5p_N1__CGCTATCCAAGTTCTG-1	-1.46769	2.53828
001-009_T0_COL_LP_5p_N1__GTAACGTAGCGTCTAT-1	-1.2376	1.26916
001-009_T0_COL_LP_5p_N1__GCCAAATCAATGACCT-1	-1.22176	1.57724
001-009_T0_COL_LP_5p_N1__GACACGCTCCTAGGGC-1	0.256516	2.1682
001-009_T0_COL_LP_5p_N1__TTGAACGGTCTTGATG-1	-1.66009	0.913242
001-009_T0_COL_LP_5p_N1__GTGTTAGTCTTGACGA-1	3.40311	3.64276
001-009_T0_COL_LP_5p_N1__CATGGCGAGTCGTACT-1	-0.646443	1.51845
001-009_T0_COL_LP_5p_N1__TCGTAGATCCCAAGAT-1	-1.77338	0.868505
001-009_T0_COL_LP_5p_N1__TCGAGGCTCTCGGACG-1	-1.82157	1.12552
001-009_T0_COL_LP_5p_N1__AGATTGCAGCAGGTCA-1	-1.87312	1.93595
001-009_T0_COL_LP_5p_N1__AACTCTTTCAGCTCGG-1	-1.17214	0.691809
001-009_T0_COL_LP_5p_N1__TATCAGGGTCACCTAA-1	6.41949	1.17669
001-009_T0_COL_LP_5p_N1__GTCATTTGTGAAATCA-1	0.245948	1.84417
001-009_T0_COL_LP_5p_N1__GTACTTTGTGTTGAGG-1	-1.64712	1.75212
001-009_T0_COL_LP_5p_N1__TTTGTCATCTGTCCGT-1	-1.67153	0.77091
001-009_T0_COL_LP_5p_N1__AGATCTGGTCGCATAT-1	-1.61488	0.427032
001-009_T0_COL_LP_5p_N1__ATCCGAAAGTCTCAAC-1	0.423109	3.42807
001-009_T0_COL_LP_5p_N1__GATCGATGTCCGAGTC-1	-0.791318	1.3572
001-009_T0_COL_LP_5p_N1__CATTCGCCATGTCGAT-1	-2.539	0.575461
001-009_T0_COL_LP_5p_N1__ACTTGTTAGTTACGGG-1	-2.48315	2.00156
001-009_T0_COL_LP_5p_N1__CAACCAACAAAGTGCG-1	0.275049	1.81334
001-009_T0_COL_LP_5p_N1__AGCCTAAAGGAACTGC-1	-1.82573	1.34458
001-009_T0_COL_LP_5p_N1__ACGTCAAAGATGCCTT-1	-0.288493	1.41043
001-009_T0_COL_LP_5p_N1__CATCAAGTCAGTCAGT-1	-1.82469	8.01259
001-009_T0_COL_LP_5p_N1__AGGGTGACAATGGACG-1	-2.39022	0.542861
001-009_T0_COL_LP_5p_N1__ACGGGCTAGTGTTTGC-1	-1.99841	1.02141
001-009_T0_COL_LP_5p_N1__CAGAGAGTCTAAGCCA-1	-1.73437	0.802881
001-009_T0_COL_LP_5p_N1__AGCGTATTCTACCTGC-1	0.0479297	4.74177
001-009_T0_COL_LP_5p_N1__CATTATCCAGGATTGG-1	-2.69734	0.874229
001-009_T0_COL_LP_5p_N1__TGCCAAATCCCAAGAT-1	-1.37367	1.75005
001-009_T0_COL_LP_5p_N1__GCTTCCAAGCGTAGTG-1	-2.02053	0.55847
001-009_T0_COL_LP_5p_N1__GGAGCAATCGGAAATA-1	-0.607858	1.29565
001-009_T0_COL_LP_5p_N1__TACCTATAGCGTCTAT-1	-2.65819	0.468698
001-009_T0_COL_LP_5p_N1__TCAGGTAGTCACAAGG-1	-1.29803	1.10677
001-009_T0_COL_LP_5p_N1__CATCAAGTCATATCGG-1	-2.68077	1.00876
001-009_T0_COL_LP_5p_N1__AGTGTCACACGTTGGC-1	-1.84565	0.740681
001-009_T0_COL_LP_5p_N1__AAACCTGGTTAGGGTG-1	-1.70067	0.881084
001-009_T0_COL_LP_5p_N1__TCAACGATCTTAACCT-1	-1.33698	1.36916
001-009_T0_COL_LP_5p_N1__GAGCAGAGTAGAGTGC-1	-1.81287	0.905015
001-009_T0_COL_LP_5p_N1__AGGCCACTCGGCATCG-1	-0.209733	1.50207
001-009_T0_COL_LP_5p_N1__AAGACCTTCTGCCAGG-1	-1.52507	1.37245
001-009_T0_COL_LP_5p_N1__TTAGTTCGTCGTGGCT-1	-0.346121	0.407291
001-009_T0_COL_LP_5p_N1__GCACATAGTGTGGTTT-1	-1.20308	0.187528
001-009_T0_COL_LP_5p_N1__GTAACGTGTATCAGTC-1	-2.05719	0.430169
001-009_T0_COL_LP_5p_N1__TGCACCTCAAATTGCC-1	-1.43352	0.485084
001-009_T0_COL_LP_5p_N1__TAGAGCTTCTCAACTT-1	-1.23112	1.00474
001-009_T0_COL_LP_5p_N1__CCGTGGAGTTCAACCA-1	-1.07301	1.14458
001-009_T0_COL_LP_5p_N1__ACATGGTCACCCATTC-1	-1.51924	1.21909
001-009_T0_COL_LP_5p_N1__CACAGGCTCTTGTACT-1	4.17375	3.12938
001-009_T0_COL_LP_5p_N1__AACGTTGCAATCGAAA-1	-1.19876	1.73845
001-009_T0_COL_LP_5p_N1__CAACTAGGTAATCGTC-1	-1.61853	1.14221
001-009_T0_COL_LP_5p_N1__GATCGTAAGTCTCGGC-1	-0.185252	1.34842
001-009_T0_COL_LP_5p_N1__CCTTCGATCGGTGTCG-1	-1.88665	0.844253
001-009_T0_COL_LP_5p_N1__TCTCATACAGGATCGA-1	4.59741	3.15109
001-009_T0_COL_LP_5p_N1__GGATTACTCTGGTATG-1	-1.77044	1.18884
001-009_T0_COL_LP_5p_N1__GTCGTAATCCTCAACC-1	4.49935	3.26404
001-009_T0_COL_LP_5p_N1__CATTATCAGGTAGCTG-1	-2.54041	1.46375
001-009_T0_COL_LP_5p_N1__AGAATAGAGAATTCCC-1	4.31148	2.1672
001-009_T0_COL_LP_5p_N1__CGGCTAGTCATCTGCC-1	-1.13585	1.46758
001-009_T0_COL_LP_5p_N1__GTTACAGCATCCTTGC-1	-0.442201	0.367699
001-009_T0_COL_LP_5p_N1__GTAACTGTCGCCCTTA-1	-1.38226	1.32838
001-009_T0_COL_LP_5p_N1__CACCACTTCGCTAGCG-1	-1.7046	0.84392
001-009_T0_COL_LP_5p_N1__TTCTCAACAATAGCAA-1	0.00413787	4.37317
001-009_T0_COL_LP_5p_N1__TGCCAAATCGGTTCGG-1	-0.325473	0.575701
001-009_T0_COL_LP_5p_N1__GGTGAAGTCCGTAGTA-1	0.0538703	1.54047
001-009_T0_COL_LP_5p_N1__TGTTCCGGTCCATGAT-1	-1.88228	1.29686
001-009_T0_COL_LP_5p_N1__CCAATCCCAATGGTCT-1	-1.32769	1.85399
001-009_T0_COL_LP_5p_N1__CAGATCAAGACTAGAT-1	-2.03376	1.1209
001-009_T0_COL_LP_5p_N1__TGCCAAAAGTGCCAGA-1	0.76966	1.78872
001-009_T0_COL_LP_5p_N1__TCAACGATCTATCGCC-1	-0.659474	1.21638
001-009_T0_COL_LP_5p_N1__CGTCTACTCCGCAGTG-1	-1.60546	7.86767
001-009_T0_COL_LP_5p_N1__TTCCCAGAGCCGCCTA-1	-1.01373	1.83772
001-009_T0_COL_LP_5p_N1__GGTGAAGGTCTTGATG-1	-1.20127	1.26819
001-009_T0_COL_LP_5p_N1__TTGTAGGAGATCTGCT-1	-1.02567	1.24583
001-009_T0_COL_LP_5p_N1__CTCTAATAGCACGCCT-1	-0.0361559	1.72041
001-009_T0_COL_LP_5p_N1__CATGACAAGATCCTGT-1	-2.1282	0.597297
001-009_T0_COL_LP_5p_N1__CACACCTTCAGTGTTG-1	0.267025	2.27607
001-009_T0_COL_LP_5p_N1__ATTATCCCAGTCAGCC-1	-1.78579	0.426417
001-009_T0_COL_LP_5p_N1__CCCAATCTCCTTTACA-1	0.188044	5.24234
001-009_T0_COL_LP_5p_N1__ACATGGTGTTTAGCTG-1	-0.925057	1.00908
001-009_T0_COL_LP_5p_N1__TCACAAGCATAAAGGT-1	-1.59337	0.91536
001-009_T0_COL_LP_5p_N1__CCAGCGAAGTGGGTTG-1	-1.58524	1.32104
001-009_T0_COL_LP_5p_N1__TGCACCTGTGCAGTAG-1	-1.0643	0.64007
001-009_T0_COL_LP_5p_N1__CCGTGGACATTGTGCA-1	4.56773	2.25382
001-009_T0_COL_LP_5p_N1__TACTTGTGTACCAGTT-1	0.680238	2.99723
001-009_T0_COL_LP_5p_N1__CTCAGAAGTCTGATCA-1	-1.08834	1.41204
001-009_T0_COL_LP_5p_N1__ACTGTCCCACGTCAGC-1	-1.85949	0.248599
001-009_T0_COL_LP_5p_N1__CCTTCGATCATTTGGG-1	-1.17501	1.35625
001-009_T0_COL_LP_5p_N1__CATATTCAGCGTTTAC-1	-3.29881	2.7577
001-009_T0_COL_LP_5p_N1__ATCCACCTCTTAGAGC-1	-1.22038	0.594242
001-009_T0_COL_LP_5p_N1__AAGGTTCCAAGACACG-1	-2.94779	0.866758
001-009_T0_COL_LP_5p_N1__ACATGGTCATCCGTGG-1	-1.10551	0.443483
001-009_T0_COL_LP_5p_N1__TCAGCAATCGCAAACT-1	-0.589641	1.24823
001-009_T0_COL_LP_5p_N1__ACTGCTCGTGCCTGCA-1	-2.50007	0.928846
001-009_T0_COL_LP_5p_N1__CCTTCGAAGTGCAAGC-1	-0.677592	1.12606
001-009_T0_COL_LP_5p_N1__AGAGCTTAGACAAGCC-1	4.77032	2.40055
001-009_T0_COL_LP_5p_N1__AAAGATGGTTGTTTGG-1	-2.18601	0.47255
001-009_T0_COL_LP_5p_N1__CGTCACTAGCGTGTCC-1	-1.73077	2.49172
001-009_T0_COL_LP_5p_N1__CTCGAAATCCGCATCT-1	0.480614	2.34393
001-009_T0_COL_LP_5p_N1__CTCAGAACAAGGGTCA-1	4.78204	2.17329
001-009_T0_COL_LP_5p_N1__TCAGCTCGTGATGTCT-1	-2.00322	1.53477
001-009_T0_COL_LP_5p_N1__GGCCGATCACTCGACG-1	-2.20608	0.837378
001-009_T0_COL_LP_5p_N1__TGCGCAGCAACTGCTA-1	-1.98519	1.05921
001-009_T0_COL_LP_5p_N1__CATTCGCCATGACGGA-1	0.139211	2.95173
001-009_T0_COL_LP_5p_N1__TATGCCCGTTTGACAC-1	-2.23072	0.591993
001-009_T0_COL_LP_5p_N1__TTATGCTTCATGCTCC-1	-1.52694	1.16422
001-009_T0_COL_LP_5p_N1__ACACCGGTCTTGGGTA-1	-2.11768	0.507789
001-009_T0_COL_LP_5p_N1__CTAGCCTGTTTGACAC-1	-1.89899	1.74492
001-009_T0_COL_LP_5p_N1__TACACGACATTAGCCA-1	-1.24179	1.3043
001-009_T0_COL_LP_5p_N1__TTCTTAGCAGCGATCC-1	-2.64998	4.8962
001-009_T0_COL_LP_5p_N1__TTAGGCACACTGTTAG-1	-0.61997	2.66368
001-009_T0_COL_LP_5p_N1__TCGCGAGGTAGCCTAT-1	-2.29671	0.451337
001-009_T0_COL_LP_5p_N1__CCACCTATCGTGTAGT-1	-0.059262	1.79385
001-009_T0_COL_LP_5p_N1__ATCATCTTCGCGATCG-1	-2.54757	2.06288
001-009_T0_COL_LP_5p_N1__AACTGGTAGGAGCGTT-1	-0.424591	0.462774
001-009_T0_COL_LP_5p_N1__AGTTGGTTCCCATTTA-1	-3.30923	1.26947
001-009_T0_COL_LP_5p_N1__TGATTTCGTGCCTGTG-1	-1.4801	0.957175
001-009_T0_COL_LP_5p_N1__CACACCTTCCTGTAGA-1	1.14155	2.35987
001-009_T0_COL_LP_5p_N1__GAGTCCGTCACCCTCA-1	4.4182	3.26512
001-009_T0_COL_LP_5p_N1__CATCGAAAGGACCACA-1	-2.08611	0.669617
001-009_T0_COL_LP_5p_N1__TAGTTGGAGCGATCCC-1	-3.01713	0.87548
001-009_T0_COL_LP_5p_N1__AGCGGTCTCACAAACC-1	0.0539244	1.82525
001-009_T0_COL_LP_5p_N1__TTGCCGTTCGTCTGCT-1	-1.35721	7.81435
001-009_T0_COL_LP_5p_N1__AGTGGGATCTGCAAGT-1	-1.7764	0.7329
001-009_T0_COL_LP_5p_N1__GGGAATGTCTGTCTCG-1	0.14233	1.40318
001-009_T0_COL_LP_5p_N1__GGGCATCTCACCTTAT-1	-1.72497	0.91651
001-009_T0_COL_LP_5p_N1__AGGGATGAGTTCGATC-1	-1.96789	0.828146
001-009_T0_COL_LP_5p_N1__AGCTCCTCAATTGCTG-1	-1.40843	1.19584
001-009_T0_COL_LP_5p_N1__GGCAATTCAGGGTTAG-1	-1.91047	0.85041
001-009_T0_COL_LP_5p_N1__TCCCGATGTGGTGTAG-1	-1.15697	0.735601
001-009_T0_COL_LP_5p_N1__GGCCGATAGTTCGCAT-1	-0.0760368	1.8725
001-009_T0_COL_LP_5p_N1__CGGTTAACAGTGACAG-1	5.08465	2.30092
001-009_T0_COL_LP_5p_N1__CGGAGTCCAGGGAGAG-1	3.87309	3.15589
001-009_T0_COL_LP_5p_N1__CTAAGACCACGAAAGC-1	-1.97787	1.38084
001-009_T0_COL_LP_5p_N1__CCTTCCCGTCGGCTCA-1	4.29309	2.83413
001-009_T0_COL_LP_5p_N1__CTCGGGATCCACTGGG-1	-1.46628	1.40245
001-009_T0_COL_LP_5p_N1__TAAACCGCAGACTCGC-1	-2.68669	4.66175
001-009_T0_COL_LP_5p_N1__ACATCAGAGATAGTCA-1	-3.30628	4.16537
001-009_T0_COL_LP_5p_N1__GTGCATAAGGAGTACC-1	-1.83951	4.51378
001-009_T0_COL_LP_5p_N1__CCAGCGAAGTCCTCCT-1	-1.09534	0.965448
001-009_T0_COL_LP_5p_N1__GACGCGTGTTCGTTGA-1	-1.93861	0.262406
001-009_T0_COL_LP_5p_N1__AAGGCAGTCACGACTA-1	-1.85628	1.17237
001-009_T0_COL_LP_5p_N1__TTGCCGTCAACGATGG-1	-1.34533	0.836987
001-009_T0_COL_LP_5p_N1__CGCTGGAAGTGATCGG-1	0.148223	2.03555
001-009_T0_COL_LP_5p_N1__GTGCGGTGTGGTCCGT-1	-1.42689	3.07227
001-009_T0_COL_LP_5p_N1__GACTACATCTAACTCT-1	-2.38951	3.94237
001-009_T0_COL_LP_5p_N1__TAGTTGGTCGTCCAGG-1	-0.476881	0.653548
001-009_T0_COL_LP_5p_N1__CATATGGAGTTAACGA-1	-1.34488	1.35938
001-009_T0_COL_LP_5p_N1__GTATTCTCATTATCTC-1	-3.18269	3.15216
001-009_T0_COL_LP_5p_N1__ACGCCGAAGTTCGATC-1	-1.71318	0.897037
001-009_T0_COL_LP_5p_N1__ATCATGGTCGGAAACG-1	-1.93072	7.82793
001-009_T0_COL_LP_5p_N1__GCTGGGTTCAGGTTCA-1	-1.60601	0.781958
001-009_T0_COL_LP_5p_N1__CGACTTCGTTCAACCA-1	-0.047754	1.69366
001-009_T0_COL_LP_5p_N1__GTGCGGTCAGCCTTTC-1	0.146417	2.70916
001-009_T0_COL_LP_5p_N1__GAAGCAGCATCGATGT-1	-1.15411	1.08071
001-009_T0_COL_LP_5p_N1__CAAGAAAAGGATGCGT-1	-1.15995	1.39772
001-009_T0_COL_LP_5p_N1__GATGAAAGTCGGCTCA-1	-2.76449	4.26629
001-009_T0_COL_LP_5p_N1__ACGAGCCTCCGTTGCT-1	-0.666473	1.11436
001-009_T0_COL_LP_5p_N1__GTATCTTCAAGGTTCT-1	4.31848	3.54036
001-009_T0_COL_LP_5p_N1__CCCAATCGTCGAGATG-1	-1.47237	1.44095
001-009_T0_COL_LP_5p_N1__CAGCTGGTCTGCTGCT-1	-2.04623	1.2022
001-009_T0_COL_LP_5p_N1__TGACAACCAATACGCT-1	-1.93872	1.2276
001-009_T0_COL_LP_5p_N1__GATCGTAAGTCGTTTG-1	-1.15961	2.32808
001-009_T0_COL_LP_5p_N1__CAGCATATCCTTAATC-1	-1.07599	1.31929
001-009_T0_COL_LP_5p_N1__ATCATGGCAGTTCCCT-1	-1.31576	0.931873
001-009_T0_COL_LP_5p_N1__GAACATCGTTGCGTTA-1	-1.54543	1.16462
001-009_T0_COL_LP_5p_N1__ACCTTTATCTTATCTG-1	-1.25077	1.19643
001-009_T0_COL_LP_5p_N1__AACTCCCAGTGTACCT-1	-2.79753	0.679262
001-009_T0_COL_LP_5p_N1__CGATGGCCATCCGCGA-1	4.04648	3.26343
001-009_T0_COL_LP_5p_N1__TAGTTGGAGTACGCGA-1	-3.53862	1.20477
001-009_T0_COL_LP_5p_N1__GGTGTTACATGCATGT-1	-2.51222	0.721106
001-009_T0_COL_LP_5p_N1__GATCGATCAAGCCGCT-1	6.55113	1.23343
001-009_T0_COL_LP_5p_N1__TTCGAAGGTGCAACGA-1	4.47969	4.21302
001-009_T0_COL_LP_5p_N1__CACCTTGCACAAGTAA-1	-0.667686	1.58614
001-009_T0_COL_LP_5p_N1__GTTCTCGTCGGAATCT-1	-2.13405	0.948996
001-009_T0_COL_LP_5p_N1__GGAGCAAGTTCCTCCA-1	-1.11963	1.43348
001-009_T0_COL_LP_5p_N1__GGATTACCATCTCCCA-1	-1.16756	0.65041
001-009_T0_COL_LP_5p_N1__GAGGTGATCGGCTACG-1	-1.76304	0.86042
001-009_T0_COL_LP_5p_N1__CGTCTACTCTCCTATA-1	-1.74872	0.506585
001-009_T0_COL_LP_5p_N1__TACCTATGTTCCTCCA-1	-1.21854	1.9102
001-009_T0_COL_LP_5p_N1__AGCCTAATCGCCATAA-1	0.836713	2.27637
001-009_T0_COL_LP_5p_N1__CACTCCATCTCTAGGA-1	-3.21655	2.67031
001-009_T0_COL_LP_5p_N1__CGTTCTGTCATCTGCC-1	-2.51998	1.24804
001-009_T0_COL_LP_5p_N1__TGCCCATAGTAGCCGA-1	-1.70765	1.54183
001-009_T0_COL_LP_5p_N1__TAGTTGGTCCAAGTAC-1	-1.90879	0.717638
001-009_T0_COL_LP_5p_N1__ATCTACTCAAAGCAAT-1	-0.484375	1.08417
001-009_T0_COL_LP_5p_N1__TGAAAGACAAGCTGTT-1	-2.34434	4.55414
001-009_T0_COL_LP_5p_N1__CTGCCTATCTGAGGGA-1	-1.91698	7.86239
001-009_T0_COL_LP_5p_N1__CCGTGGAAGACAATAC-1	-1.27115	0.993625
001-009_T0_COL_LP_5p_N1__CACAGTATCTATGTGG-1	-0.802565	5.04736
001-009_T0_COL_LP_5p_N1__AGGTCATCAATCAGAA-1	-3.25068	0.972213
001-009_T0_COL_LP_5p_N1__CGTGTCTCAGACGCTC-1	0.583146	2.22293
001-009_T0_COL_LP_5p_N1__TTCGGTCTCTTTACGT-1	-0.951882	3.76165
001-009_T0_COL_LP_5p_N1__CTTGGCTGTGCTTCTC-1	-1.25157	1.02991
001-009_T0_COL_LP_5p_N1__ACGGAGATCTTATCTG-1	-1.1296	1.4467
001-009_T0_COL_LP_5p_N1__TCTCATATCGTTACGA-1	-1.77494	0.655759
001-009_T0_COL_LP_5p_N1__CGACCTTTCCTGCTTG-1	-2.18702	1.2071
001-009_T0_COL_LP_5p_N1__TCAGCTCAGGATTCGG-1	6.66914	1.18545
001-009_T0_COL_LP_5p_N1__GACGCGTCATGGAATA-1	-2.41212	0.819131
001-009_T0_COL_LP_5p_N1__TACGGTATCTTCGAGA-1	4.45083	3.30602
001-009_T0_COL_LP_5p_N1__CTAGTGATCTAACTCT-1	-2.2996	3.55212
001-009_T0_COL_LP_5p_N1__GTATCTTTCGCCCTTA-1	-1.36441	1.58446
001-009_T0_COL_LP_5p_N1__GTAACTGTCAGTGTTG-1	-0.495876	0.500918
001-009_T0_COL_LP_5p_N1__ACGTCAACATCACAAC-1	-2.02069	4.39983
001-009_T0_COL_LP_5p_N1__GAGGTGACACGTCTCT-1	-0.12166	1.94127
001-009_T0_COL_LP_5p_N1__GTCACGGTCTAACTCT-1	-0.822916	1.16572
001-009_T0_COL_LP_5p_N1__GCAAACTTCGCATGGC-1	0.494416	1.69348
001-009_T0_COL_LP_5p_N1__CTTGGCTTCCGCTGTT-1	-2.00271	4.0592
001-009_T0_COL_LP_5p_N1__CTGAAACAGCATCATC-1	-1.42943	1.19855
001-009_T0_COL_LP_5p_N1__CATCAAGAGTGCCAGA-1	-2.31214	3.54759
001-009_T0_COL_LP_5p_N1__GTTACAGTCATGTAGC-1	-1.48823	1.32249
001-009_T0_COL_LP_5p_N1__ATCGAGTCAGTTCCCT-1	-2.16449	0.954411
001-009_T0_COL_LP_5p_N1__CGAGAAGGTACGAAAT-1	-1.3139	2.29689
001-009_T0_COL_LP_5p_N1__ATGCGATCAGATCCAT-1	-1.28111	1.03095
001-009_T0_COL_LP_5p_N1__TGAAAGAGTTAAGGGC-1	-3.56045	4.17882
001-009_T0_COL_LP_5p_N1__ACTTTCACAAAGGTGC-1	-2.73353	4.47397
001-009_T0_COL_LP_5p_N1__GGGACCTTCAATAAGG-1	-1.93082	0.620753
001-009_T0_COL_LP_5p_N1__ATCTGCCAGGAACTGC-1	0.864857	1.89589
001-009_T0_COL_LP_5p_N1__CAACCAAAGAATTGTG-1	-1.8136	7.86405
001-009_T0_COL_LP_5p_N1__CTTAGGAAGCGATGAC-1	0.721828	2.31122
001-009_T0_COL_LP_5p_N1__AACTCCCCATCGGACC-1	-1.00362	1.24582
001-009_T0_COL_LP_5p_N1__TGACTTTAGGGAACGG-1	-1.65272	4.85673
001-009_T0_COL_LP_5p_N1__TGTGGTACATAGAAAC-1	-3.96122	2.94642
001-009_T0_COL_LP_5p_N1__GGCGTGTAGCTGCGAA-1	-1.3574	1.59324
001-009_T0_COL_LP_5p_N1__AGGTCATTCGCAAGCC-1	-2.09958	0.480771
001-009_T0_COL_LP_5p_N1__TAGACCATCGTACCGG-1	-0.329693	4.57848
001-009_T0_COL_LP_5p_N1__CTACCCAAGTACATGA-1	-1.26648	1.10991
001-009_T0_COL_LP_5p_N1__GTCACGGGTTACCGAT-1	-3.66998	3.99116
001-009_T0_COL_LP_5p_N1__CTAGCCTGTTGGTGGA-1	-1.4317	0.836038
001-009_T0_COL_LP_5p_N1__TGACTTTTCAGCATGT-1	-2.55495	4.59104
001-009_T0_COL_LP_5p_N1__TCGCGTTGTGCGATAG-1	-1.94213	0.759566
001-009_T0_COL_LP_5p_N1__TCTGAGAGTCCAGTTA-1	-1.68913	7.82599
001-009_T0_COL_LP_5p_N1__CGGAGTCGTGTTTGGT-1	-3.11985	2.04514
001-009_T0_COL_LP_5p_N1__GTCACAAAGAATTGTG-1	-0.621822	1.21391
001-009_T0_COL_LP_5p_N1__CTCGGGAAGCTGAAAT-1	-0.196429	1.8787
001-009_T0_COL_LP_5p_N1__CCTCAGTTCGCGTAGC-1	0.168402	1.54934
001-009_T0_COL_LP_5p_N1__GCTGCGATCGTGGACC-1	0.628502	2.03729
001-009_T0_COL_LP_5p_N1__ACGGGTCGTGTTGGGA-1	-2.3635	1.14369
001-009_T0_COL_LP_5p_N1__CCTTCGAAGAATCTCC-1	0.419122	1.72933
001-009_T0_COL_LP_5p_N1__TTGCCGTGTGATAAAC-1	-0.682872	1.45099
001-009_T0_COL_LP_5p_N1__CGATGTAGTGAGTGAC-1	-0.588423	0.287976
001-009_T0_COL_LP_5p_N1__CACAGGCAGGATGCGT-1	-1.09569	1.44622
001-009_T0_COL_LP_5p_N1__CATCCACGTGATAAAC-1	-0.526226	0.663734
001-009_T0_COL_LP_5p_N1__TTCTTAGTCTTGTTTG-1	-1.79166	0.408819
001-009_T0_COL_LP_5p_N1__AAGGCAGCATTCCTCG-1	-2.73671	4.95225
001-009_T0_COL_LP_5p_N1__GCTGGGTAGGTGCTTT-1	-1.40625	1.8677
001-009_T0_COL_LP_5p_N1__GGGCATCTCGTACCGG-1	-0.796647	4.39518
001-009_T0_COL_LP_5p_N1__ACGTCAAAGTGGACGT-1	0.755346	2.20683
001-009_T0_COL_LP_5p_N1__TCAGCTCGTAGCCTAT-1	0.639784	5.26647
001-009_T0_COL_LP_5p_N1__TAAGCGTGTGGTCCGT-1	1.01166	4.29584
001-009_T0_COL_LP_5p_N1__TCGTACCCAAGCGCTC-1	-1.08277	1.21121
001-009_T0_COL_LP_5p_N1__GCTCCTAAGCTGATAA-1	-1.68367	0.952231
001-009_T0_COL_LP_5p_N1__CCCAATCTCATTTGGG-1	-1.57589	0.858997
001-009_T0_COL_LP_5p_N1__TTAGTTCAGTTAGCGG-1	-1.3734	0.873354
001-009_T0_COL_LP_5p_N1__GGTATTGTCGTTACAG-1	-2.23004	0.838502
001-009_T0_COL_LP_5p_N1__CTTAGGAAGCAATATG-1	3.57023	4.30732
001-009_T0_COL_LP_5p_N1__CTGTTTAAGCGTGAGT-1	-1.23927	0.99968
001-009_T0_COL_LP_5p_N1__ACTGATGGTAGATTAG-1	-0.212428	0.734782
001-009_T0_COL_LP_5p_N1__GTGTGCGTCGGATGGA-1	-1.33441	1.35505
001-009_T0_COL_LP_5p_N1__CGTGTCTCAGGGTTAG-1	-1.84926	3.37709
001-009_T0_COL_LP_5p_N1__GTTACAGAGGCCGAAT-1	-2.20141	0.990628
001-009_T0_COL_LP_5p_N1__GCGCGATTCCAGAAGG-1	-1.26376	1.37971
001-009_T0_COL_LP_5p_N1__GTGGGTCCAGTATAAG-1	-1.81051	7.86712
001-009_T0_COL_LP_5p_N1__GGACAGAGTTCCACTC-1	-0.761476	1.10724
001-009_T0_COL_LP_5p_N1__TATGCCCAGGAATGGA-1	-2.31277	0.771078
001-009_T0_COL_LP_5p_N1__CTCGAAATCTTGTTTG-1	-0.21537	1.42401
001-009_T0_COL_LP_5p_N1__CACAAACTCCGGCACA-1	-0.450995	0.352001
001-009_T0_COL_LP_5p_N1__CACTCCAAGCTGCGAA-1	-1.66877	1.09179
001-009_T0_COL_LP_5p_N1__GCTGCAGTCCTTGACC-1	-2.52448	4.54395
001-009_T0_COL_LP_5p_N1__TTCCCAGCAGTTCCCT-1	-1.40535	1.87304
001-009_T0_COL_LP_5p_N1__ACGAGCCGTCTGATTG-1	-1.2551	4.05113
001-009_T0_COL_LP_5p_N1__CTCATTACAAGTACCT-1	-1.89971	0.575812
001-009_T0_COL_LP_5p_N1__CGATCGGGTCTAAACC-1	-0.562004	0.493226
001-009_T0_COL_LP_5p_N1__TGGTTCCTCGGGAGTA-1	-1.0703	0.977578
001-009_T0_COL_LP_5p_N1__TGGCGCACACCAGATT-1	-0.393661	1.4507
001-009_T0_COL_LP_5p_N1__CATCGAAAGCGACGTA-1	-1.74758	1.02682
001-009_T0_COL_LP_5p_N1__TCGAGGCAGAGTCGGT-1	-1.11157	1.23552
001-009_T0_COL_LP_5p_N1__CGATGTACAGCTGTTA-1	-1.5534	1.13741
001-009_T0_COL_LP_5p_N1__CGGTTAATCGGCCGAT-1	-2.16198	1.25889
001-009_T0_COL_LP_5p_N1__ATGTGTGAGAGGTTAT-1	0.0162467	4.90887
001-009_T0_COL_LP_5p_N1__TCTGAGAAGAGTACCG-1	-2.78277	0.854391
001-009_T0_COL_LP_5p_N1__AGCATACTCTATGTGG-1	-3.6896	3.04921
001-009_T0_COL_LP_5p_N1__GTGTGCGTCGTCTGAA-1	-1.58964	8.17229
001-009_T0_COL_LP_5p_N1__ACGGGCTAGAGTAATC-1	-1.06964	1.21919
001-009_T0_COL_LP_5p_N1__CGACCTTGTTTGACTG-1	-1.54126	1.53911
001-009_T0_COL_LP_5p_N1__CCACTACAGTAACCCT-1	-1.13414	0.856044
001-009_T0_COL_LP_5p_N1__TGCGGGTGTTCCATGA-1	-1.16284	0.83682
001-009_T0_COL_LP_5p_N1__ACTATCTGTGATGATA-1	-1.38617	1.06061
001-009_T0_COL_LP_5p_N1__GTTACAGAGGCGACAT-1	-1.02386	0.926381
001-009_T0_COL_LP_5p_N1__GTAACGTTCAACCATG-1	-2.0004	1.04413
001-009_T0_COL_LP_5p_N1__CAAGTTGTCGCATGAT-1	0.605039	5.12746
001-009_T0_COL_LP_5p_N1__AAACCTGCACCCTATC-1	4.89108	3.27248
001-009_T0_COL_LP_5p_N1__ACGCAGCAGCTGCCCA-1	3.4327	3.85625
001-009_T0_COL_LP_5p_N1__GGACGTCCACGAAACG-1	-1.54636	1.20864
001-009_T0_COL_LP_5p_N1__GTAACGTTCCATGCTC-1	-0.547047	1.85621
001-009_T0_COL_LP_5p_N1__CCTATTAAGCCTTGAT-1	-0.348737	2.53723
001-009_T0_COL_LP_5p_N1__CGTGAGCCATACAGCT-1	6.7732	1.10881
001-009_T0_COL_LP_5p_N1__GCACTCTAGGCATGGT-1	-0.884233	1.0914
001-009_T0_COL_LP_5p_N1__TACAGTGGTCGCTTTC-1	-1.42506	0.739727
001-009_T0_COL_LP_5p_N1__CTGGTCTGTCTGGTCG-1	-2.06946	0.476188
001-009_T0_COL_LP_5p_N1__CTCGAAATCGCGTTTC-1	-1.83356	2.75006
001-009_T0_COL_LP_5p_N1__CACCAGGTCCGATATG-1	-2.66187	4.27659
001-009_T0_COL_LP_5p_N1__GTTCGGGTCCACGTGG-1	-3.117	4.37545
001-009_T0_COL_LP_5p_N1__GGGATGAAGTTCGCAT-1	-1.75308	2.0535
001-009_T0_COL_LP_5p_N1__GGGACCTGTACCGAGA-1	3.82034	3.85833
001-009_T0_COL_LP_5p_N1__ATCTACTTCATGCTCC-1	-1.09886	2.92829
001-009_T0_COL_LP_5p_N1__AGATCTGAGCTTATCG-1	-2.66083	4.11821
001-009_T0_COL_LP_5p_N1__GTGCATATCTAGAGTC-1	-1.65414	0.981437
001-009_T0_COL_LP_5p_N1__TATCTCATCGCCAGCA-1	-1.19491	3.1135
001-009_T0_COL_LP_5p_N1__CCGTGGAGTGCGATAG-1	-2.53848	4.23179
001-009_T0_COL_LP_5p_N1__CATATGGAGTTAAGTG-1	-1.3159	1.15957
001-009_T0_COL_LP_5p_N1__CTCATTAAGACTACAA-1	-3.17145	3.38483
001-009_T0_COL_LP_5p_N1__AGATCTGAGCCAGTAG-1	-1.33347	1.02951
001-009_T0_COL_LP_5p_N1__AGTGAGGTCGGTGTCG-1	-1.74146	1.11409
001-009_T0_COL_LP_5p_N1__ACCAGTATCGCCCTTA-1	-1.52902	2.06395
001-009_T0_COL_LP_5p_N1__TGCACCTAGACTTGAA-1	-2.30978	3.76301
001-009_T0_COL_LP_5p_N1__AGCAGCCCATATGGTC-1	-2.41413	3.79088
001-009_T0_COL_LP_5p_N1__ATCTGCCAGAGTCTGG-1	-2.35631	0.888496
001-009_T0_COL_LP_5p_N1__CTGCCTAAGTACACCT-1	-1.94278	0.555931
001-009_T0_COL_LP_5p_N1__CGTGTAATCTGTCTCG-1	-2.08836	0.465309
001-017_T0_COL_LP_5p_N1__CTCTAATAGATCCTGT-1	-1.32784	0.964467
001-017_T0_COL_LP_5p_N1__GATGAGGAGTTAGGTA-1	-0.847877	0.682482
001-017_T0_COL_LP_5p_N1__GGGCACTCAGTACACT-1	-1.17606	0.342641
001-017_T0_COL_LP_5p_N1__CACACTCAGTACTTGC-1	-0.960386	0.795231
001-017_T0_COL_LP_5p_N1__CAGTCCTAGGTGTGGT-1	-1.04301	0.593001
001-017_T0_COL_LP_5p_N1__CCATGTCAGTGCGATG-1	3.51499	3.03484
001-017_T0_COL_LP_5p_N1__GGCCGATAGATGGGTC-1	-1.06234	0.649668
001-017_T0_COL_LP_5p_N1__ACCCACTTCGAACGGA-1	-1.14924	0.27807
001-017_T0_COL_LP_5p_N1__TTGCCGTGTACCGTTA-1	-1.07281	1.07672
001-017_T0_COL_LP_5p_N1__CATTCGCAGATCCGAG-1	-1.31849	0.407316
001-017_T0_COL_LP_5p_N1__CTCGAAACAGGCGATA-1	-1.27995	0.46397
001-017_T0_COL_LP_5p_N1__CTAGAGTTCAGCACAT-1	-1.1383	0.814073
001-017_T0_COL_LP_5p_N1__AGTAGTCGTACCAGTT-1	-1.48018	0.371974
001-017_T0_COL_LP_5p_N1__CGCTGGATCCTAGTGA-1	-0.687909	1.08522
001-017_T0_COL_LP_5p_N1__CCTAAAGAGCGATGAC-1	-0.990087	0.155635
001-017_T0_COL_LP_5p_N1__ACGGCCATCACTTATC-1	-0.984113	0.700109
001-017_T0_COL_LP_5p_N1__GTGGGTCCACCTATCC-1	-1.77017	0.729151
001-017_T0_COL_LP_5p_N1__TGGCGCACATTCTCAT-1	-0.99973	0.473457
001-017_T0_COL_LP_5p_N1__TGACAACAGATCTGAA-1	0.782066	1.66644
001-017_T0_COL_LP_5p_N1__TGTTCCGCAATGGAAT-1	-1.02528	0.87474
001-017_T0_COL_LP_5p_N1__GCGGGTTTCGCCCTTA-1	-1.5532	0.386211
001-017_T0_COL_LP_5p_N1__TCCCGATGTTCCTCCA-1	-1.92004	1.51836
001-017_T0_COL_LP_5p_N1__GAACATCGTACCGTAT-1	-1.74581	1.41379
001-017_T0_COL_LP_5p_N1__ATCCGAAAGCATGGCA-1	-0.83475	0.491473
001-017_T0_COL_LP_5p_N1__CCTATTAGTTGGTTTG-1	-1.0702	0.690553
001-017_T0_COL_LP_5p_N1__GCAGCCAAGCTAACTC-1	-1.02948	0.218163
001-017_T0_COL_LP_5p_N1__CCTTCGAAGAGGTTAT-1	-1.41768	0.446094
001-017_T0_COL_LP_5p_N1__TGTCCCATCCCAACGG-1	-1.27095	0.46207
001-017_T0_COL_LP_5p_N1__CACTCCACATGCCTTC-1	-1.09979	0.17855
001-017_T0_COL_LP_5p_N1__CGTTCTGGTGATAAAC-1	-1.16029	0.545897
001-017_T0_COL_LP_5p_N1__GCACTCTAGAGACTTA-1	-0.757737	0.865484
001-017_T0_COL_LP_5p_N1__TAAGAGATCAAACGGG-1	-1.56155	1.85162
001-017_T0_COL_LP_5p_N1__ACGAGGACACCGGAAA-1	-0.499531	4.91062
001-017_T0_COL_LP_5p_N1__GAATAAGAGGCACATG-1	-0.540565	1.46383
001-017_T0_COL_LP_5p_N1__ATCCACCAGAAACCGC-1	-0.992822	0.547438
001-017_T0_COL_LP_5p_N1__AGAATAGCACAGCGTC-1	-1.15957	0.503856
001-017_T0_COL_LP_5p_N1__GACACGCGTAGCGCTC-1	-0.798464	1.19095
001-017_T0_COL_LP_5p_N1__TCGTAGAGTATTACCG-1	-1.16414	0.57211
001-017_T0_COL_LP_5p_N1__CAGAATCCATGCCACG-1	-0.615984	0.79444
001-017_T0_COL_LP_5p_N1__CTTGGCTAGCTATGCT-1	-1.40078	0.569728
001-017_T0_COL_LP_5p_N1__GAATAAGCACGGTGTC-1	-1.19687	0.619911
001-017_T0_COL_LP_5p_N1__ATCTGCCGTTACGGAG-1	-0.444716	1.58503
001-017_T0_COL_LP_5p_N1__CACATTTCATCGGGTC-1	-1.51033	0.943489
001-017_T0_COL_LP_5p_N1__GACCAATGTATTCGTG-1	-1.27517	0.152379
001-017_T0_COL_LP_5p_N1__ATTCTACAGTAGCCGA-1	-0.79098	0.682563
001-017_T0_COL_LP_5p_N1__CCGGGATAGGGAAACA-1	-1.01414	0.235412
001-017_T0_COL_LP_5p_N1__GGACAGAAGTCCCACG-1	-1.08378	0.156978
001-017_T0_COL_LP_5p_N1__GCTGCAGCAAGGACAC-1	-0.109195	2.02331
001-017_T0_COL_LP_5p_N1__CGGACTGGTCGAAAGC-1	-1.06479	0.265373
001-017_T0_COL_LP_5p_N1__TTAGGACGTACTTAGC-1	-2.49019	0.571887
001-017_T0_COL_LP_5p_N1__CGAACATCACATGACT-1	-0.709393	0.90086
001-017_T0_COL_LP_5p_N1__ACTTTCAAGCGGCTTC-1	-1.22356	0.603683
001-017_T0_COL_LP_5p_N1__CGTGAGCAGAGTAATC-1	-0.229046	0.467775
001-017_T0_COL_LP_5p_N1__CGGTTAATCCAATGGT-1	-0.697136	1.33152
001-017_T0_COL_LP_5p_N1__TAGACCACAGGGCATA-1	-1.55132	0.737933
001-017_T0_COL_LP_5p_N1__CACTCCATCCTCCTAG-1	-0.767892	1.41893
001-017_T0_COL_LP_5p_N1__GGCGACTGTGCCTGCA-1	-0.168159	1.70506
001-017_T0_COL_LP_5p_N1__CTACGTCGTCTGCGGT-1	-0.651253	1.13251
001-017_T0_COL_LP_5p_N1__TCATTACGTAGATTAG-1	-1.28237	0.607385
001-017_T0_COL_LP_5p_N1__CTTACCGCACCAGTTA-1	-0.758043	1.28078
001-017_T0_COL_LP_5p_N1__CGTCCATCAATGGACG-1	-0.491678	0.582845
001-017_T0_COL_LP_5p_N1__CGGACACAGCAAATCA-1	-3.09933	2.41827
001-017_T0_COL_LP_5p_N1__ATCATCTAGGCAGTCA-1	-0.852851	0.625635
001-017_T0_COL_LP_5p_N1__CAGATCATCAAACAAG-1	-1.13128	0.173713
001-017_T0_COL_LP_5p_N1__GCTGGGTAGGATGGAA-1	-1.24503	0.201542
001-017_T0_COL_LP_5p_N1__GGACAGAAGCTTTGGT-1	-2.41908	0.710287
001-017_T0_COL_LP_5p_N1__TTTGGTTTCGGAGGTA-1	-0.762356	0.828972
001-017_T0_COL_LP_5p_N1__CCTTCCCTCTTGTATC-1	-1.30551	1.0398
001-017_T0_COL_LP_5p_N1__GAATGAATCGCGGATC-1	-1.03226	1.2924
001-017_T0_COL_LP_5p_N1__GTTCATTGTGTTCGAT-1	-1.23819	0.356144
001-017_T0_COL_LP_5p_N1__CAACCAAAGTACGACG-1	-1.06411	0.387071
001-017_T0_COL_LP_5p_N1__ACCGTAATCGATGAGG-1	-0.823574	0.508398
001-017_T0_COL_LP_5p_N1__TGAGCATTCGAGAGCA-1	-1.07055	0.903449
001-017_T0_COL_LP_5p_N1__GCTCCTATCATGTGGT-1	-1.05221	0.120917
001-017_T0_COL_LP_5p_N1__ACGCCGATCACGACTA-1	-0.388198	0.410368
001-017_T0_COL_LP_5p_N1__AGATTGCGTGAGGGAG-1	-1.81411	1.5067
001-017_T0_COL_LP_5p_N1__GTATTCTAGTAGGCCA-1	-1.14616	0.670888
001-017_T0_COL_LP_5p_N1__TTATGCTAGGGTGTTG-1	-1.68575	0.646298
001-017_T0_COL_LP_5p_N1__AGTGTCAAGCTAAGAT-1	-1.30776	0.475475
001-017_T0_COL_LP_5p_N1__CAGAATCCAAGAGTCG-1	-1.44696	0.345027
001-017_T0_COL_LP_5p_N1__CGATGTATCCAGTATG-1	-1.2504	7.52919
001-017_T0_COL_LP_5p_N1__GACTGCGCATGCCCGA-1	-1.16173	0.496342
001-017_T0_COL_LP_5p_N1__CGTAGCGCACGAAATA-1	-0.964196	0.613208
001-017_T0_COL_LP_5p_N1__GTCATTTCATGCCTTC-1	0.0867713	1.67367
001-017_T0_COL_LP_5p_N1__TCATTACTCTCTTATG-1	-0.480438	0.468145
001-017_T0_COL_LP_5p_N1__ACTATCTGTCGGGTCT-1	-0.811001	0.819025
001-017_T0_COL_LP_5p_N1__TAGGCATAGACGACGT-1	-1.27071	0.547476
001-017_T0_COL_LP_5p_N1__ATCTGCCCAACACCTA-1	-1.37951	0.375085
001-017_T0_COL_LP_5p_N1__GTAGGCCCATGCAACT-1	-0.832405	1.35645
001-017_T0_COL_LP_5p_N1__GCGCAGTAGTCAATAG-1	-1.59735	0.849048
001-017_T0_COL_LP_5p_N1__GGGTCTGGTTCGCTAA-1	-0.549131	1.5837
001-017_T0_COL_LP_5p_N1__CTAATGGTCAGTTAGC-1	-1.74621	0.794354
001-017_T0_COL_LP_5p_N1__ATCACGATCTAACTTC-1	-1.09376	0.128341
001-017_T0_COL_LP_5p_N1__GTCGTAAGTGGTACAG-1	-0.595024	1.15351
001-017_T0_COL_LP_5p_N1__CACAAACTCAGCTGGC-1	-2.23848	0.87274
001-017_T0_COL_LP_5p_N1__AACTGGTTCAGCGACC-1	-1.3393	0.442229
001-017_T0_COL_LP_5p_N1__AGGGATGCAATGAATG-1	-1.28662	1.16485
001-017_T0_COL_LP_5p_N1__ACCAGTAAGACACGAC-1	-1.78949	0.564326
001-017_T0_COL_LP_5p_N1__CTCGTCAGTGACAAAT-1	-1.10389	0.567039
001-017_T0_COL_LP_5p_N1__TAAGTGCCAACAACCT-1	-1.28234	0.294472
001-017_T0_COL_LP_5p_N1__TGGCCAGCAGCGTAAG-1	-1.01012	0.956417
001-017_T0_COL_LP_5p_N1__TGAGGGATCAGTACGT-1	-3.83331	3.14025
001-017_T0_COL_LP_5p_N1__GAAATGACAAGGGTCA-1	-0.980006	0.449497
001-017_T0_COL_LP_5p_N1__CTAATGGGTGCACGAA-1	-1.22018	0.97262
001-017_T0_COL_LP_5p_N1__CGGACACCAACTGGCC-1	-0.900971	0.551298
001-017_T0_COL_LP_5p_N1__CAACTAGGTCACTGGC-1	-1.17137	0.842786
001-017_T0_COL_LP_5p_N1__CAACTAGAGTGTCCAT-1	-1.05293	0.384931
001-017_T0_COL_LP_5p_N1__TACAGTGAGGTGTGGT-1	-1.16537	0.903051
001-017_T0_COL_LP_5p_N1__CAGTAACGTTCCACTC-1	-0.545689	0.724243
001-017_T0_COL_LP_5p_N1__GCTGCTTAGCGTGTCC-1	-1.27037	0.234244
001-017_T0_COL_LP_5p_N1__TCACAAGGTGGGTCAA-1	-0.992363	0.540603
001-017_T0_COL_LP_5p_N1__AAGTCTGCATTAGGCT-1	-1.32958	0.488844
001-017_T0_COL_LP_5p_N1__CCGTTCAGTAAAGGAG-1	-1.17612	0.411719
001-017_T0_COL_LP_5p_N1__TCAGATGCAAGCCCAC-1	4.66301	3.36445
001-017_T0_COL_LP_5p_N1__AACTGGTTCTGACCTC-1	-4.2584	3.20881
001-017_T0_COL_LP_5p_N1__GAACCTACAAGCCCAC-1	3.5155	3.06585
001-017_T0_COL_LP_5p_N1__TGGCCAGTCTTCAACT-1	-1.26928	0.791499
001-017_T0_COL_LP_5p_N1__TCACAAGCAGCCTTGG-1	-1.69117	1.62086
001-017_T0_COL_LP_5p_N1__CGAATGTAGGCGTACA-1	-2.01138	1.10686
001-017_T0_COL_LP_5p_N1__GGAAAGCGTACGAAAT-1	-0.657427	1.02619
001-017_T0_COL_LP_5p_N1__CTTGGCTAGCGCCTTG-1	-0.833734	1.13869
001-017_T0_COL_LP_5p_N1__CATGACAAGGGAGTAA-1	-2.21137	1.46442
001-017_T0_COL_LP_5p_N1__GCGCGATGTATGCTTG-1	-0.296667	1.38945
001-017_T0_COL_LP_5p_N1__CTGAAGTCAAACAACA-1	-1.23744	0.680404
001-017_T0_COL_LP_5p_N1__AGAATAGTCAAGGCTT-1	-0.723645	1.89298
001-017_T0_COL_LP_5p_N1__TCTTCGGCAGTGGGAT-1	-1.63957	0.500942
001-017_T0_COL_LP_5p_N1__AACTCAGCAATGTAAG-1	-1.18177	0.975972
001-017_T0_COL_LP_5p_N1__AACTGGTCACCTCGTT-1	-2.07581	0.594668
001-017_T0_COL_LP_5p_N1__CGCGTTTTCTGGAGCC-1	-3.37389	2.56041
001-017_T0_COL_LP_5p_N1__GGGTCTGAGGCTCTTA-1	-0.907209	0.817412
001-017_T0_COL_LP_5p_N1__AAGGCAGGTACAGACG-1	-1.22453	0.521101
001-017_T0_COL_LP_5p_N1__CGTCAGGTCGCATGAT-1	-0.356558	1.48228
001-017_T0_COL_LP_5p_N1__TAAGAGACAATAACGA-1	-0.727904	1.13865
001-017_T0_COL_LP_5p_N1__GTCAAGTTCATCGGAT-1	-0.801049	0.382192
001-017_T0_COL_LP_5p_N1__CCACCTAGTACCTACA-1	-1.12726	0.430591
001-017_T0_COL_LP_5p_N1__CGTTCTGAGACTTGAA-1	-2.21642	1.23908
001-017_T0_COL_LP_5p_N1__GACCTGGGTGTCAATC-1	-1.56979	0.583194
001-017_T0_COL_LP_5p_N1__TCAATCTGTAACGACG-1	-1.39259	0.271616
001-017_T0_COL_LP_5p_N1__AAAGCAAGTTGGTGGA-1	-0.205561	0.840226
001-017_T0_COL_LP_5p_N1__TAGAGCTAGCCAGAAC-1	-1.09373	0.344033
001-017_T0_COL_LP_5p_N1__TCGTACCCATCCCACT-1	-1.1534	0.0595015
001-017_T0_COL_LP_5p_N1__CAGCTAATCGTACGGC-1	-0.208499	1.35791
001-017_T0_COL_LP_5p_N1__TGCCCATGTCTTGATG-1	-0.442801	1.2856
001-017_T0_COL_LP_5p_N1__ATAAGAGCAGCGTCCA-1	-0.97759	1.61195
001-017_T0_COL_LP_5p_N1__ATGTGTGAGAGGTTGC-1	-1.47263	1.38552
001-017_T0_COL_LP_5p_N1__CGCTATCGTCTGCGGT-1	-1.43771	0.450344
001-017_T0_COL_LP_5p_N1__CCTCTGAAGAGCTATA-1	-1.61423	0.58041
001-017_T0_COL_LP_5p_N1__CATCGAAGTGGAAAGA-1	-1.15855	1.11421
001-017_T0_COL_LP_5p_N1__GGACAGAAGTTGTAGA-1	-0.921454	0.528192
001-017_T0_COL_LP_5p_N1__ACTTACTAGTTTAGGA-1	-0.64302	0.829966
001-017_T0_COL_LP_5p_N1__CGGGTCATCAAAGACA-1	2.66245	6.61972
001-017_T0_COL_LP_5p_N1__TCATTACGTCTAAAGA-1	-0.945596	0.358151
001-017_T0_COL_LP_5p_N1__CTTCTCTTCCACTCCA-1	-0.86452	0.866864
001-017_T0_COL_LP_5p_N1__CTCTAATAGCTGATAA-1	-2.91373	2.80624
001-017_T0_COL_LP_5p_N1__TATTACCTCAAACCGT-1	-1.13923	1.64592
001-017_T0_COL_LP_5p_N1__ACGGAGAAGTACGCGA-1	-1.2606	0.728842
001-017_T0_COL_LP_5p_N1__CACTCCAAGAATTGTG-1	-1.4468	1.71042
001-017_T0_COL_LP_5p_N1__ATGAGGGCATCACCCT-1	-1.50866	0.205026
001-017_T0_COL_LP_5p_N1__GACAGAGCACGCATCG-1	-1.1451	1.36419
001-017_T0_COL_LP_5p_N1__TAGAGCTTCTTCGGTC-1	-1.19543	0.546792
001-017_T0_COL_LP_5p_N1__CACAGGCAGTTAAGTG-1	-1.27235	1.00532
001-017_T0_COL_LP_5p_N1__CGTTGGGAGATCCTGT-1	-1.1624	0.554468
001-017_T0_COL_LP_5p_N1__CGGACACGTCCAGTAT-1	-1.18213	0.861019
001-017_T0_COL_LP_5p_N1__CGTAGGCTCCTGCAGG-1	-1.4808	0.72656
001-017_T0_COL_LP_5p_N1__TCAGATGGTACGAAAT-1	-1.11764	0.330649
001-017_T0_COL_LP_5p_N1__GGGCACTTCGTTGCCT-1	-0.723977	0.685912
001-017_T0_COL_LP_5p_N1__ACCTTTAGTCGGCACT-1	-0.652167	0.992904
001-017_T0_COL_LP_5p_N1__ATCTGCCAGCAAATCA-1	-0.574196	1.10601
001-017_T0_COL_LP_5p_N1__GCTTGAAGTTGAGGTG-1	-1.97856	0.292192
001-017_T0_COL_LP_5p_N1__CCTTTCTCACCCTATC-1	-1.65369	1.15988
001-017_T0_COL_LP_5p_N1__AAGGAGCGTGGTAACG-1	-1.56441	0.552664
001-017_T0_COL_LP_5p_N1__AACTCAGCATGCAACT-1	-1.14501	0.768029
001-017_T0_COL_LP_5p_N1__ACGAGGAAGTCACGCC-1	0.423744	2.08575
001-017_T0_COL_LP_5p_N1__GCATGCGAGCAAATCA-1	-0.289008	1.58265
001-017_T0_COL_LP_5p_N1__TCTCATAGTAAAGGAG-1	-1.04417	0.201634
001-017_T0_COL_LP_5p_N1__TAGTTGGTCCGCATAA-1	-1.95534	0.822726
001-017_T0_COL_LP_5p_N1__CGATGTAGTGTGAAAT-1	-1.02376	0.867471
001-017_T0_COL_LP_5p_N1__ATCGAGTAGTACGTTC-1	-0.545637	1.17099
001-017_T0_COL_LP_5p_N1__TGTTCCGAGCTGCCCA-1	-1.66733	2.38077
001-017_T0_COL_LP_5p_N1__AATCGGTGTCTGGTCG-1	-1.30904	0.68802
001-017_T0_COL_LP_5p_N1__CCATTCGGTGCTCTTC-1	-1.03981	0.865456
001-017_T0_COL_LP_5p_N1__GCATGTAAGCCCAGCT-1	-0.639812	1.19602
001-017_T0_COL_LP_5p_N1__CATCCACGTACGCTGC-1	-0.378919	0.493255
001-017_T0_COL_LP_5p_N1__GCTCTGTTCACAGGCC-1	-1.17112	0.54969
001-017_T0_COL_LP_5p_N1__ATTGGTGCACAACGTT-1	-1.24026	1.03812
001-017_T0_COL_LP_5p_N1__CCTAGCTAGAGTACAT-1	-0.969471	0.506107
001-017_T0_COL_LP_5p_N1__AGCTTGAGTAGGCATG-1	-1.31743	1.18891
001-017_T0_COL_LP_5p_N1__AAAGTAGCACGAAACG-1	-1.07051	0.454311
001-017_T0_COL_LP_5p_N1__CCAATCCGTCCAGTGC-1	-0.964931	0.654973
001-017_T0_COL_LP_5p_N1__CGTAGCGGTACATCCA-1	-1.25276	0.217143
001-017_T0_COL_LP_5p_N1__GTTCATTAGTCGAGTG-1	-0.424937	1.02158
001-017_T0_COL_LP_5p_N1__AGCGGTCCATTATCTC-1	-0.999443	0.361235
001-017_T0_COL_LP_5p_N1__ACTTGTTTCAGCTTAG-1	-1.19193	0.872514
001-017_T0_COL_LP_5p_N1__GCGCGATCACAGACAG-1	-0.772675	1.00474
001-017_T0_COL_LP_5p_N1__GTATCTTTCTCTGAGA-1	-1.23492	0.467451
001-017_T0_COL_LP_5p_N1__ATCATCTGTCCAAGTT-1	-1.33404	0.487709
001-017_T0_COL_LP_5p_N1__CGCCAAGAGGAGTACC-1	-1.89993	1.35048
001-017_T0_COL_LP_5p_N1__ACAGCTATCACATACG-1	-0.838454	0.622923
001-017_T0_COL_LP_5p_N1__AAGCCGCCACTTAAGC-1	-0.930196	0.746304
001-017_T0_COL_LP_5p_N1__GGCAATTAGAGACGAA-1	-1.83518	0.839654
001-017_T0_COL_LP_5p_N1__CTGATAGTCCCAAGTA-1	0.0554752	1.68345
001-017_T0_COL_LP_5p_N1__AAGGAGCCACAGAGGT-1	-3.06516	2.55734
001-017_T0_COL_LP_5p_N1__GGCGACTTCAACACTG-1	-1.19081	0.736903
001-017_T0_COL_LP_5p_N1__CCGGGATGTAGGCTGA-1	-1.27453	0.583451
001-017_T0_COL_LP_5p_N1__TCAGCTCCAAACCCAT-1	-1.38221	0.344856
001-017_T0_COL_LP_5p_N1__TGTGTTTGTTAAGACA-1	-1.57518	0.650488
001-017_T0_COL_LP_5p_N1__TTGCCGTCATTCTCAT-1	-0.386081	1.59025
001-017_T0_COL_LP_5p_N1__GATCGCGTCCTAGTGA-1	-1.26151	0.362027
001-017_T0_COL_LP_5p_N1__CGACTTCAGAGGGCTT-1	-0.745159	0.954012
001-017_T0_COL_LP_5p_N1__GCATACATCCTGTACC-1	0.109593	1.72385
001-017_T0_COL_LP_5p_N1__AGATCTGTCTAAGCCA-1	-1.60478	0.898075
001-017_T0_COL_LP_5p_N1__CGTCACTCAAGTTGTC-1	-1.33291	0.703522
001-017_T0_COL_LP_5p_N1__AAAGATGAGCTAACTC-1	-1.65859	1.16239
001-017_T0_COL_LP_5p_N1__ATCGAGTTCGGAATCT-1	-1.01329	0.675129
001-017_T0_COL_LP_5p_N1__CTGTGCTAGGACGAAA-1	-0.975557	0.585751
001-017_T0_COL_LP_5p_N1__TCGGTAATCAAAGACA-1	-1.24756	0.149522
001-017_T0_COL_LP_5p_N1__CAGGTGCAGACAGACC-1	-1.01398	0.352623
001-017_T0_COL_LP_5p_N1__GTATTCTAGGGTTTCT-1	-0.479124	0.453167
001-017_T0_COL_LP_5p_N1__AGTGAGGGTGACTCAT-1	-0.733036	0.933846
001-017_T0_COL_LP_5p_N1__GCTGCTTGTTAAGATG-1	-0.546353	1.97245
001-017_T0_COL_LP_5p_N1__CGCGGTAAGATCCCGC-1	0.0958146	1.74405
001-017_T0_COL_LP_5p_N1__ATTGGTGTCGCCTGAG-1	-1.97877	0.261225
001-017_T0_COL_LP_5p_N1__TCTATTGAGCTAGCCC-1	-1.08527	0.901972
001-017_T0_COL_LP_5p_N1__GTGTGCGCATGGGAAC-1	-0.594863	0.526541
001-017_T0_COL_LP_5p_N1__GCTCTGTGTCTACCTC-1	0.01654	1.42144
001-017_T0_COL_LP_5p_N1__CAGGTGCCAGCTCGCA-1	-1.11606	0.838206
001-017_T0_COL_LP_5p_N1__CACTCCAAGACCACGA-1	-1.04077	0.658953
001-017_T0_COL_LP_5p_N1__CCGTGGACAGATTGCT-1	-3.06919	1.6699
001-017_T0_COL_LP_5p_N1__TAGACCAGTCATGCAT-1	-1.13897	0.454342
001-017_T0_COL_LP_5p_N1__TCGTACCGTACCGGCT-1	-1.66569	0.634807
001-017_T0_COL_LP_5p_N1__CTCTACGTCTAACTTC-1	-2.07615	1.15117
001-017_T0_COL_LP_5p_N1__GACAGAGTCGACGGAA-1	-1.18959	0.445589
001-017_T0_COL_LP_5p_N1__CTCTGGTTCCTGTAGA-1	-1.23421	0.16307
001-017_T0_COL_LP_5p_N1__AAGTCTGAGCATGGCA-1	-1.09268	0.935676
001-017_T0_COL_LP_5p_N1__GTAACTGGTGACTACT-1	-1.59566	0.31985
001-017_T0_COL_LP_5p_N1__ACGAGCCAGGGAAACA-1	-1.15772	7.32204
001-017_T0_COL_LP_5p_N1__CCTTACGCAGTTAACC-1	-1.21744	0.548579
001-017_T0_COL_LP_5p_N1__CTTAGGAGTTCAGCGC-1	-1.64022	1.28113
001-017_T0_COL_LP_5p_N1__TGGTTCCGTCCAACTA-1	-1.8351	0.642562
001-017_T0_COL_LP_5p_N1__GATCGTACATTAACCG-1	-1.59224	0.853852
001-017_T0_COL_LP_5p_N1__TCGCGAGCACCAGATT-1	-1.86467	0.276865
001-017_T0_COL_LP_5p_N1__AAGGAGCGTAGAGGAA-1	-1.23999	0.839092
001-017_T0_COL_LP_5p_N1__ACTGATGCAAACTGTC-1	-0.701756	1.51889
001-017_T0_COL_LP_5p_N1__TTCTCCTCAGATCTGT-1	-1.23647	1.6706
001-017_T0_COL_LP_5p_N1__GCCTCTAGTACGCTGC-1	-1.99486	1.16918
001-017_T0_COL_LP_5p_N1__TGTATTCCATAACCTG-1	-1.21939	0.438025
001-017_T0_COL_LP_5p_N1__GGATGTTGTGCATCTA-1	-0.402832	1.27947
001-017_T0_COL_LP_5p_N1__TCAGCAAAGATAGTCA-1	-1.51718	0.284615
001-017_T0_COL_LP_5p_N1__TGCACCTAGCGCCTTG-1	-1.1972	1.13277
001-017_T0_COL_LP_5p_N1__AAGCCGCAGACCGGAT-1	-0.564286	1.09419
001-017_T0_COL_LP_5p_N1__GCTTGAAAGGTGCTAG-1	-1.18867	0.254573
001-017_T0_COL_LP_5p_N1__GTACTTTAGAGTACAT-1	-1.70011	1.57659
001-017_T0_COL_LP_5p_N1__CGTCAGGCAAGGGTCA-1	-1.51611	0.332299
001-017_T0_COL_LP_5p_N1__ATTGGACTCGGTTCGG-1	0.220429	2.00713
001-017_T0_COL_LP_5p_N1__GTTTCTAGTAACGACG-1	-0.99345	0.467439
001-017_T0_COL_LP_5p_N1__AAGGCAGGTAGCCTCG-1	-2.09603	0.334245
001-017_T0_COL_LP_5p_N1__TCCCGATGTCTTGCGG-1	-0.87902	0.996092
001-017_T0_COL_LP_5p_N1__ACCAGTAGTCCAGTGC-1	-0.800484	0.92208
001-017_T0_COL_LP_5p_N1__AACCGCGAGGATATAC-1	-1.4339	0.546664
001-017_T0_COL_LP_5p_N1__TGTTCCGAGCACCGTC-1	-1.26223	0.403974
001-017_T0_COL_LP_5p_N1__AATCCAGGTGGTGTAG-1	-2.5957	1.42794
001-017_T0_COL_LP_5p_N1__TTCCCAGTCCACGTGG-1	-1.3001	0.165166
001-017_T0_COL_LP_5p_N1__TTGCCGTGTGCTCTTC-1	-1.29913	1.22641
001-017_T0_COL_LP_5p_N1__CCGGTAGGTACATGTC-1	-1.94883	1.10155
001-017_T0_COL_LP_5p_N1__TCTCATACAAACAACA-1	-0.451041	1.93624
001-017_T0_COL_LP_5p_N1__CATTCGCTCAAAGACA-1	-1.14962	0.266211
001-017_T0_COL_LP_5p_N1__CGAGAAGCACAGTCGC-1	-1.70752	0.256047
001-017_T0_COL_LP_5p_N1__GTGCGGTCATCAGTCA-1	-0.70941	0.940495
001-017_T0_COL_LP_5p_N1__GCGCAGTGTAAGGGAA-1	-1.06618	0.295914
001-017_T0_COL_LP_5p_N1__CTCGTCAAGGACCACA-1	-0.760717	0.655719
001-017_T0_COL_LP_5p_N1__TTCCCAGCAACAACCT-1	-1.56704	0.619375
001-017_T0_COL_LP_5p_N1__ACGAGGACATCACCCT-1	-0.874259	0.744076
001-017_T0_COL_LP_5p_N1__AAGGCAGTCAACTCTT-1	-1.17668	0.58437
001-017_T0_COL_LP_5p_N1__TCTATTGAGAAACGCC-1	-1.84159	1.35623
001-017_T0_COL_LP_5p_N1__GTAACGTGTGTTTGGT-1	-0.554469	0.970797
001-017_T0_COL_LP_5p_N1__TCATTACTCCCTAACC-1	-1.38802	1.90677
001-017_T0_COL_LP_5p_N1__GGGCACTCAAAGAATC-1	-1.59842	0.251865
001-017_T0_COL_LP_5p_N1__TGGCGCACACTTAACG-1	-1.09978	0.680736
001-017_T0_COL_LP_5p_N1__AGCAGCCAGTGCCATT-1	-0.852258	0.779951
001-017_T0_COL_LP_5p_N1__GCGACCAGTTCTGTTT-1	-1.34596	0.365049
001-017_T0_COL_LP_5p_N1__CGGACTGAGGGCTCTC-1	-0.978028	0.187773
001-017_T0_COL_LP_5p_N1__CGTAGGCTCCACGCAG-1	-0.455149	0.256667
001-017_T0_COL_LP_5p_N1__TCAGGTAGTTTGACTG-1	-0.768955	0.925714
001-017_T0_COL_LP_5p_N1__ACGATACAGTTAACGA-1	-1.5627	0.635545
001-017_T0_COL_LP_5p_N1__GGACAGAAGAGATGAG-1	-1.02466	0.274021
001-017_T0_COL_LP_5p_N1__CGTCTACTCGCCAAAT-1	-1.67543	2.06824
001-017_T0_COL_LP_5p_N1__TATCTCAAGGATATAC-1	-1.12546	0.551447
001-017_T0_COL_LP_5p_N1__CGCTGGAAGAAGCCCA-1	-1.08552	0.439119
001-017_T0_COL_LP_5p_N1__GCATGTACACCGGAAA-1	-1.32612	0.351501
001-017_T0_COL_LP_5p_N1__CTTACCGGTATCAGTC-1	-1.31887	0.513409
001-017_T0_COL_LP_5p_N1__CATGGCGAGCCACCTG-1	-1.05224	1.09753
001-017_T0_COL_LP_5p_N1__AAACCTGTCGCAAGCC-1	-1.27271	1.19716
001-017_T0_COL_LP_5p_N1__CACAGGCGTCACTTCC-1	-1.04289	0.349015
001-017_T0_COL_LP_5p_N1__CAGCTGGTCCACTGGG-1	-2.57088	1.50612
001-017_T0_COL_LP_5p_N1__GATCTAGCAGGATCGA-1	-0.878468	0.635079
001-017_T0_COL_LP_5p_N1__TACGGATGTACAGACG-1	-1.03668	1.09955
001-017_T0_COL_LP_5p_N1__CTGATAGTCTGTTGAG-1	-0.736075	0.826985
001-017_T0_COL_LP_5p_N1__AGAGCTTAGCCACGCT-1	-1.33957	0.215808
001-017_T0_COL_LP_5p_N1__ACCGTAATCAGTACGT-1	-1.60819	0.604332
001-017_T0_COL_LP_5p_N1__AACTCTTTCACGAAGG-1	2.55751	6.7646
001-017_T0_COL_LP_5p_N1__CTCAGAACACATCCGG-1	-1.44634	0.542284
001-017_T0_COL_LP_5p_N1__CGGGTCAGTTCAGCGC-1	-1.04342	1.45515
001-017_T0_COL_LP_5p_N1__GAACATCAGGACGAAA-1	-2.40425	0.899527
001-017_T0_COL_LP_5p_N1__GTATTCTCAGTTAACC-1	-1.20995	0.288477
001-017_T0_COL_LP_5p_N1__CAGGTGCGTCCATCCT-1	-1.11467	0.747647
001-017_T0_COL_LP_5p_N1__GGGCACTAGGAGTCTG-1	3.98937	2.33957
001-017_T0_COL_LP_5p_N1__GAAACTCCACCAGATT-1	-2.68409	0.903952
001-017_T0_COL_LP_5p_N1__CACACTCGTCCTAGCG-1	-1.17153	0.753906
001-017_T0_COL_LP_5p_N1__GGACATTAGAATTCCC-1	-1.05056	0.342603
001-017_T0_COL_LP_5p_N1__CCTACACCACGGCGTT-1	-0.785388	1.1895
001-017_T0_COL_LP_5p_N1__GCGCAGTGTGGACGAT-1	-1.46274	0.739856
001-017_T0_COL_LP_5p_N1__AGGGATGCAACAACCT-1	-1.48681	0.977257
001-017_T0_COL_LP_5p_N1__TACTTACGTGTATGGG-1	-1.3144	0.512919
001-017_T0_COL_LP_5p_N1__CGCTTCAAGTATTGGA-1	-1.14637	0.863423
001-017_T0_COL_LP_5p_N1__ATCACGAAGTAGGTGC-1	-0.79201	1.06392
001-017_T0_COL_LP_5p_N1__AATCCAGCAGACAAAT-1	-1.65048	0.582356
001-017_T0_COL_LP_5p_N1__CGTCAGGAGCCTATGT-1	-0.92347	1.20703
001-017_T0_COL_LP_5p_N1__TATCTCATCGGCTTGG-1	-0.668397	0.840067
001-017_T0_COL_LP_5p_N1__CAACCTCAGCATGGCA-1	-0.87599	1.43347
001-017_T0_COL_LP_5p_N1__CACTCCAGTGCAGTAG-1	-0.140267	0.978774
001-017_T0_COL_LP_5p_N1__GGATTACAGTGCGTGA-1	-1.09309	0.866273
001-017_T0_COL_LP_5p_N1__ATCATCTGTCGACTGC-1	-1.10667	0.347229
001-017_T0_COL_LP_5p_N1__TAGCCGGAGAGTTGGC-1	-2.05746	1.4413
001-017_T0_COL_LP_5p_N1__CACACAAAGCTCCTCT-1	-1.24762	0.379873
001-017_T0_COL_LP_5p_N1__GTTACAGGTTTGTTTC-1	-1.14879	0.370848
001-017_T0_COL_LP_5p_N1__TCATTACAGTGTACTC-1	-1.15983	1.64967
001-017_T0_COL_LP_5p_N1__CACACTCGTTTGACAC-1	-1.03207	0.466101
001-017_T0_COL_LP_5p_N1__CGAACATCACATTAGC-1	-0.988182	0.415864
001-017_T0_COL_LP_5p_N1__CTGATAGTCAGCACAT-1	-1.35517	0.64784
001-017_T0_COL_LP_5p_N1__TTGCGTCTCTTCGAGA-1	-0.830144	0.553921
001-017_T0_COL_LP_5p_N1__AGATCTGCACAGATTC-1	4.14229	2.53727
001-017_T0_COL_LP_5p_N1__TACTCGCGTGTTGGGA-1	-0.934202	0.685963
001-017_T0_COL_LP_5p_N1__CATATGGTCAGGTTCA-1	-1.41037	0.994741
001-017_T0_COL_LP_5p_N1__CTAGAGTAGAGTAATC-1	-1.43948	0.5383
001-017_T0_COL_LP_5p_N1__TTGTAGGTCTACGAGT-1	3.63525	2.7686
001-017_T0_COL_LP_5p_N1__ATCACGAGTGTAATGA-1	-0.294521	0.449191
001-017_T0_COL_LP_5p_N1__CACAGTAAGCTGATAA-1	-1.06871	0.821678
001-017_T0_COL_LP_5p_N1__GACGCGTAGCTAACTC-1	0.0508935	1.30431
001-017_T0_COL_LP_5p_N1__CATCGGGTCATTGCCC-1	-1.31074	0.229403
001-017_T0_COL_LP_5p_N1__GAACGGATCCTTGACC-1	-0.531463	4.03283
001-017_T0_COL_LP_5p_N1__CTCATTACAGGTCTCG-1	-0.722056	1.01609
001-017_T0_COL_LP_5p_N1__ACTTGTTGTCCGTGAC-1	-0.335759	1.27627
001-017_T0_COL_LP_5p_N1__ATAACGCAGAGCCTAG-1	-0.896001	0.72742
001-017_T0_COL_LP_5p_N1__TTCTCCTAGTGGACGT-1	-0.881905	0.930358
001-017_T0_COL_LP_5p_N1__TTAGGACAGCCGGTAA-1	-1.22001	0.996474
001-017_T0_COL_LP_5p_N1__CCTATTATCTCTTATG-1	-1.16698	0.130915
001-017_T0_COL_LP_5p_N1__ATGTGTGTCACATACG-1	0.666868	2.54813
001-017_T0_COL_LP_5p_N1__GGCAATTAGTGGTAAT-1	-1.03395	0.544503
001-017_T0_COL_LP_5p_N1__CGGAGTCAGAAGATTC-1	-1.20336	0.865638
001-017_T0_COL_LP_5p_N1__AGAGTGGCACAAGACG-1	-0.890779	1.30004
001-017_T0_COL_LP_5p_N1__TGGTTCCGTAGGGTAC-1	-0.995257	1.17974
001-017_T0_COL_LP_5p_N1__CTAACTTAGATGCGAC-1	-1.07931	0.677234
001-017_T0_COL_LP_5p_N1__AGTGAGGGTATATGAG-1	-1.17379	0.214174
001-017_T0_COL_LP_5p_N1__CTCGAGGTCTCTTGAT-1	-1.39273	0.672851
001-017_T0_COL_LP_5p_N1__CATCAAGGTGCGAAAC-1	-1.21061	0.137394
001-017_T0_COL_LP_5p_N1__TGACTTTAGACAAGCC-1	-1.37897	0.881482
001-017_T0_COL_LP_5p_N1__CACTCCATCAACCAAC-1	-2.79745	0.662022
001-017_T0_COL_LP_5p_N1__CGGACGTAGTCAAGCG-1	-1.18608	0.346693
001-017_T0_COL_LP_5p_N1__GTATCTTCACGTAAGG-1	-0.944352	0.713408
001-017_T0_COL_LP_5p_N1__GCGCGATAGGCAGGTT-1	-1.4938	0.197066
001-017_T0_COL_LP_5p_N1__ACGAGCCAGACCTAGG-1	-0.854156	0.86129
001-017_T0_COL_LP_5p_N1__TCTGGAAAGTGTTGAA-1	-2.01537	0.767782
001-017_T0_COL_LP_5p_N1__GTACTTTGTCTAGAGG-1	-0.49119	1.89606
001-017_T0_COL_LP_5p_N1__GGGCATCGTCCAGTTA-1	-1.02908	0.306874
001-017_T0_COL_LP_5p_N1__TGATTTCCAAGGGTCA-1	-1.35429	0.272577
001-017_T0_COL_LP_5p_N1__CAACTAGAGGCAAAGA-1	3.73455	2.86867
001-017_T0_COL_LP_5p_N1__TCAGGTAAGCTGCAAG-1	-1.29771	0.438042
001-017_T0_COL_LP_5p_N1__CTCAGAAAGCGCTCCA-1	-1.29898	1.07773
001-017_T0_COL_LP_5p_N1__CCACGGACACGAGGTA-1	-3.22364	2.83856
001-017_T0_COL_LP_5p_N1__ACGGCCAGTCAAAGCG-1	-1.1947	0.640235
001-017_T0_COL_LP_5p_N1__GATCGATAGGTTCCTA-1	-0.963662	0.780085
001-017_T0_COL_LP_5p_N1__ACGATGTCAGCGTAAG-1	-1.30959	0.360546
001-017_T0_COL_LP_5p_N1__GGGTCTGAGTAGCGGT-1	-0.847041	0.757793
001-017_T0_COL_LP_5p_N1__GGTGAAGGTCATCGGC-1	3.18205	3.0681
001-017_T0_COL_LP_5p_N1__AAGTCTGAGTGAAGAG-1	0.953146	2.25323
001-017_T0_COL_LP_5p_N1__ATCATGGAGCAGGCTA-1	-1.01926	0.626598
001-017_T0_COL_LP_5p_N1__TTGCGTCCACGCGAAA-1	-0.332356	1.54466
001-017_T0_COL_LP_5p_N1__GCACTCTTCAGCTTAG-1	-1.35963	0.496258
001-017_T0_COL_LP_5p_N1__TGACAACCAAGTCTGT-1	-1.41393	0.234071
001-017_T0_COL_LP_5p_N1__CCACTACGTGACTACT-1	-0.934398	0.805728
001-017_T0_COL_LP_5p_N1__CTAACTTTCAGCTGGC-1	-1.26841	0.520344
001-017_T0_COL_LP_5p_N1__GGATGTTAGGCTCAGA-1	-1.76649	1.07366
001-017_T0_COL_LP_5p_N1__ATTCTACTCAGCTGGC-1	-3.67201	3.0395
001-017_T0_COL_LP_5p_N1__GCCTCTAGTCCAAGTT-1	-3.8982	2.94019
001-017_T0_COL_LP_5p_N1__ACCTTTAAGAGTAATC-1	-1.56341	0.969926
001-017_T0_COL_LP_5p_N1__CGTTGGGGTTGGTAAA-1	-2.34049	0.646116
001-017_T0_COL_LP_5p_N1__TAAGCGTAGGGCTTGA-1	-1.19721	0.312276
001-017_T0_COL_LP_5p_N1__TGTGGTAGTCCCTTGT-1	-1.4408	2.22059
001-017_T0_COL_LP_5p_N1__TCCACACCACTGAAGG-1	-1.26695	0.240283
001-017_T0_COL_LP_5p_N1__CGACTTCTCGGAGGTA-1	-3.23377	3.75714
001-017_T0_COL_LP_5p_N1__GCAAACTAGGCCCTCA-1	-0.942571	0.847221
001-017_T0_COL_LP_5p_N1__CATTCGCCATTTCACT-1	-0.543583	0.412935
001-017_T0_COL_LP_5p_N1__TTCGGTCGTCTCGTTC-1	-1.09139	1.83413
001-017_T0_COL_LP_5p_N1__TCTCTAACACAGTCGC-1	-3.33162	1.59064
001-017_T0_COL_LP_5p_N1__ACCGTAAAGCTGCGAA-1	-0.573752	1.03075
001-017_T0_COL_LP_5p_N1__GCGCAACGTGGCCCTA-1	-1.60554	0.137897
001-017_T0_COL_LP_5p_N1__TACTCGCGTACAAGTA-1	-1.38308	0.340052
001-017_T0_COL_LP_5p_N1__GTATCTTAGGACTGGT-1	-1.18091	0.86512
001-017_T0_COL_LP_5p_N1__GACGTGCCAACTGCTA-1	0.106064	1.06817
001-017_T0_COL_LP_5p_N1__TGAGCATCATGGTCAT-1	-1.38615	0.495305
001-017_T0_COL_LP_5p_N1__TCTGGAAAGGACACCA-1	-1.22693	0.364456
001-017_T0_COL_LP_5p_N1__ATCATCTGTGTGACCC-1	-1.24643	0.886557
001-017_T0_COL_LP_5p_N1__CGCTTCAAGCTCAACT-1	-1.36122	0.265498
001-017_T0_COL_LP_5p_N1__CTCGTACGTCAACATC-1	-1.19836	0.417322
001-017_T0_COL_LP_5p_N1__TCAGGATCACTGCCAG-1	-1.33052	0.310807
001-017_T0_COL_LP_5p_N1__TAGGCATGTACGACCC-1	-1.21488	0.495852
001-017_T0_COL_LP_5p_N1__AGAGCGAGTAGAGCTG-1	-0.92148	1.03034
001-017_T0_COL_LP_5p_N1__TACACGAAGCAGCGTA-1	-0.96754	0.664482
001-017_T0_COL_LP_5p_N1__GCAGCCACATGTTCCC-1	-0.871177	0.547706
001-017_T0_COL_LP_5p_N1__ACTGAACGTTGGGACA-1	-1.382	1.06573
001-017_T0_COL_LP_5p_N1__ATGGGAGAGAAGGACA-1	-2.45158	2.33894
001-017_T0_COL_LP_5p_N1__CCTACCACATTCACTT-1	-0.545195	3.8561
001-017_T0_COL_LP_5p_N1__TGAGGGACATGCCCGA-1	-0.921575	0.670787
001-017_T0_COL_LP_5p_N1__CGCGTTTGTGCTTCTC-1	-1.11672	0.648641
001-017_T0_COL_LP_5p_N1__GTTAAGCTCCGTAGGC-1	-1.65697	0.859164
001-017_T0_COL_LP_5p_N1__GTTAAGCTCCACTCCA-1	3.87882	2.50354
001-017_T0_COL_LP_5p_N1__ATTACTCCAGCCTATA-1	-2.32024	1.04811
001-017_T0_COL_LP_5p_N1__GCGCCAACATGGATGG-1	-0.17068	0.472661
001-017_T0_COL_LP_5p_N1__GCATACACACGTAAGG-1	-0.730866	1.6953
001-017_T0_COL_LP_5p_N1__CTCTAATAGAGGTAGA-1	-1.49663	0.37314
001-017_T0_COL_LP_5p_N1__AACACGTAGGCAGGTT-1	-0.705129	0.69662
001-017_T0_COL_LP_5p_N1__CTTAACTAGAGCTGGT-1	-1.177	0.353267
001-017_T0_COL_LP_5p_N1__CGTAGCGCAGCCTTTC-1	3.95269	2.90033
001-017_T0_COL_LP_5p_N1__TTGTAGGCAATGGATA-1	-2.39898	1.73673
001-017_T0_COL_LP_5p_N1__CTCCTAGGTAAGTTCC-1	-1.37169	0.441497
001-017_T0_COL_LP_5p_N1__ACATACGTCAGCAACT-1	-1.12166	1.11571
001-017_T0_COL_LP_5p_N1__AACTGGTTCATTGCCC-1	-1.08129	0.430734
001-017_T0_COL_LP_5p_N1__CTGTTTAGTGAAGGCT-1	-1.18722	0.242249
001-017_T0_COL_LP_5p_N1__CCACTACTCTGCCAGG-1	-0.877868	0.668744
001-017_T0_COL_LP_5p_N1__AACCGCGAGCGATCCC-1	-0.451287	1.15513
001-017_T0_COL_LP_5p_N1__ATGTGTGCAAGAAAGG-1	-0.754316	0.7666
001-017_T0_COL_LP_5p_N1__TACCTATCAAGCGAGT-1	-0.988094	0.472633
001-017_T0_COL_LP_5p_N1__CAGATCAGTTAAAGTG-1	-1.80486	1.22754
001-017_T0_COL_LP_5p_N1__GTCCTCAGTCTGCCAG-1	-1.1637	0.291249
001-017_T0_COL_LP_5p_N1__CAGTCCTCAGCTCCGA-1	-1.76678	1.01875
001-017_T0_COL_LP_5p_N1__AAGGAGCTCCTTTCGG-1	-1.3173	0.544698
001-017_T0_COL_LP_5p_N1__CTCATTAAGTGTACCT-1	-1.05505	0.110584
001-017_T0_COL_LP_5p_N1__AGGGATGAGTGACTCT-1	-1.02922	0.541346
001-017_T0_COL_LP_5p_N1__AAACGGGCAAATACAG-1	-2.55653	1.52325
001-017_T0_COL_LP_5p_N1__GGACAGAAGCGAGAAA-1	-0.871912	0.651527
001-017_T0_COL_LP_5p_N1__CTCTGGTGTTATCACG-1	-1.0217	1.40314
001-017_T0_COL_LP_5p_N1__GTCACAACACCAGATT-1	-1.21936	0.279921
001-017_T0_COL_LP_5p_N1__GGACATTGTTGTCTTT-1	-1.14436	0.306387
001-017_T0_COL_LP_5p_N1__CATATTCCAGTTCATG-1	-1.12508	0.332136
001-017_T0_COL_LP_5p_N1__CGTCAGGCAGGCGATA-1	-0.820058	0.420477
001-017_T0_COL_LP_5p_N1__TGGGCGTAGGAGTCTG-1	-1.21062	0.761529
001-017_T0_COL_LP_5p_N1__GTTCGGGAGTACGCGA-1	-2.65093	1.97072
001-017_T0_COL_LP_5p_N1__GTGGGTCAGGTAGCTG-1	-0.71677	0.548501
001-017_T0_COL_LP_5p_N1__AGATCTGCAATCACAC-1	-1.63408	0.142696
001-017_T0_COL_LP_5p_N1__CCTTACGCAACGATGG-1	-1.1787	0.3995
001-017_T0_COL_LP_5p_N1__TGAGCCGCAGGGCATA-1	-0.269988	0.545609
001-017_T0_COL_LP_5p_N1__TCGCGAGAGGGAGTAA-1	-0.739853	1.17521
001-017_T0_COL_LP_5p_N1__GCATACATCCTACAGA-1	-1.47263	0.537117
001-017_T0_COL_LP_5p_N1__GCTGCTTGTACCCAAT-1	-0.409123	0.327175
001-017_T0_COL_LP_5p_N1__CTAGAGTCACAGAGGT-1	-0.929449	0.221296
001-017_T0_COL_LP_5p_N1__CCGGTAGCACGTTGGC-1	-2.10809	0.585131
001-017_T0_COL_LP_5p_N1__ACTGAGTCACGACTCG-1	-1.19207	0.777025
001-017_T0_COL_LP_5p_N1__ACACTGAAGTAGCGGT-1	-1.02144	1.23664
001-017_T0_COL_LP_5p_N1__TACTCATGTATATGAG-1	-1.02864	0.504221
001-017_T0_COL_LP_5p_N1__ACGAGCCGTAGAGCTG-1	4.32328	2.30952
001-017_T0_COL_LP_5p_N1__ATCCGAAGTATGAATG-1	3.92833	2.61511
001-017_T0_COL_LP_5p_N1__TTTCCTCGTGGCCCTA-1	-1.51637	0.188899
001-017_T0_COL_LP_5p_N1__ACTGATGAGGGATGGG-1	-0.930806	0.559768
001-017_T0_COL_LP_5p_N1__ACTGCTCGTACCTACA-1	-1.47162	0.302156
001-017_T0_COL_LP_5p_N1__AGCTCCTTCCCAGGTG-1	-1.23492	0.573224
001-017_T0_COL_LP_5p_N1__ATTACTCCACCGAAAG-1	-0.724032	0.827498
001-017_T0_COL_LP_5p_N1__CCCAATCCATGTTGAC-1	-1.06903	0.449026
001-017_T0_COL_LP_5p_N1__TGTGTTTCAGACAGGT-1	-2.38507	0.449677
001-017_T0_COL_LP_5p_N1__CTGATCCTCACGCGGT-1	-1.44198	0.79483
001-017_T0_COL_LP_5p_N1__TCAGGTATCCGTAGTA-1	-1.49	1.38842
001-017_T0_COL_LP_5p_N1__CCTTCGAGTGCACTTA-1	-1.18183	0.384232
001-017_T0_COL_LP_5p_N1__GGACGTCTCGGTCCGA-1	-3.75553	2.8356
001-017_T0_COL_LP_5p_N1__ATCATCTTCAAGATCC-1	-1.52839	1.70537
001-017_T0_COL_LP_5p_N1__GGATGTTTCAGCGATT-1	0.0166556	1.5131
001-017_T0_COL_LP_5p_N1__TAGTGGTAGACCCACC-1	-2.37644	0.721932
001-017_T0_COL_LP_5p_N1__CGTCTACGTAGAAGGA-1	-1.15271	0.488002
001-017_T0_COL_LP_5p_N1__AAAGATGGTTCACCTC-1	-0.740627	1.38615
001-017_T0_COL_LP_5p_N1__CAGCGACTCAGCGATT-1	-0.296745	0.503504
001-017_T0_COL_LP_5p_N1__CGTCAGGGTTCAGACT-1	-0.993232	0.67579
001-017_T0_COL_LP_5p_N1__TACTCGCAGAATTCCC-1	-0.994213	1.57367
001-017_T0_COL_LP_5p_N1__CTAACTTCACATCCAA-1	-0.978483	0.786085
001-017_T0_COL_LP_5p_N1__GGATTACGTTATCACG-1	-2.43585	0.908512
001-017_T0_COL_LP_5p_N1__GCTGCAGAGACTCGGA-1	-4.18461	3.12872
001-017_T0_COL_LP_5p_N1__CACCACTGTGAAAGAG-1	-1.3721	0.217334
001-017_T0_COL_LP_5p_N1__AAGCCGCAGGAATCGC-1	-1.30076	0.392888
001-017_T0_COL_LP_5p_N1__AGGTCATAGCTCCTCT-1	-1.30555	0.990206
001-017_T0_COL_LP_5p_N1__GGGACCTAGCCAGAAC-1	-1.45907	0.286593
001-017_T0_COL_LP_5p_N1__GGCTCGATCATGTCTT-1	-0.862963	0.987771
001-017_T0_COL_LP_5p_N1__GGAATAATCAGCATGT-1	-1.39665	0.353614
001-017_T0_COL_LP_5p_N1__GGATGTTTCCGCGGTA-1	-0.0433094	1.4523
001-017_T0_COL_LP_5p_N1__ACGGGCTTCATTTGGG-1	-1.4805	0.18781
001-017_T0_COL_LP_5p_N1__AACTCAGCACGACTCG-1	-1.23145	2.41399
001-017_T0_COL_LP_5p_N1__TATTACCGTGTGACCC-1	0.610421	3.31162
001-017_T0_COL_LP_5p_N1__CAGTAACTCACATACG-1	-1.49434	1.20623
001-017_T0_COL_LP_5p_N1__ATTGGACCACGTCAGC-1	-1.20903	0.335384
001-017_T0_COL_LP_5p_N1__GGGCATCAGAATGTTG-1	-1.07901	0.827972
001-017_T0_COL_LP_5p_N1__CGAGCCACATGGTTGT-1	-0.378623	1.34735
001-017_T0_COL_LP_5p_N1__CAAGGCCCACCCATTC-1	-0.899985	0.870508
001-017_T0_COL_LP_5p_N1__TGGCCAGCAACACCTA-1	-2.21684	0.92704
001-017_T0_COL_LP_5p_N1__ACGCCGATCAGGTAAA-1	-1.74499	1.00535
001-017_T0_COL_LP_5p_N1__CTCAGAAAGGAGTACC-1	-1.30016	0.25989
001-017_T0_COL_LP_5p_N1__GTAGGCCAGGGTCTCC-1	-0.270551	1.05168
001-017_T0_COL_LP_5p_N1__ACTTTCAGTCAAACTC-1	-1.47573	0.192286
001-017_T0_COL_LP_5p_N1__AGCAGCCCATGCTGGC-1	-1.74813	0.155419
001-017_T0_COL_LP_5p_N1__GTGAAGGGTCAGAATA-1	-1.45952	0.970654
001-017_T0_COL_LP_5p_N1__GTAACGTCATGCTGGC-1	-0.86453	0.252562
001-017_T0_COL_LP_5p_N1__CCCATACTCAACTCTT-1	-1.40214	0.653943
001-017_T0_COL_LP_5p_N1__CTCGAGGAGAGTGAGA-1	-1.4799	0.873799
001-017_T0_COL_LP_5p_N1__CTTTGCGGTAAGGGAA-1	-0.985615	0.221207
001-017_T0_COL_LP_5p_N1__GAATGAAGTGTTTGTG-1	-2.10145	1.7464
001-017_T0_COL_LP_5p_N1__GACTACATCGGAGCAA-1	-0.771401	0.74527
001-017_T0_COL_LP_5p_N1__CTCAGAAAGAACAATC-1	-1.07363	1.20269
001-017_T0_COL_LP_5p_N1__ACGGGTCAGTGCCAGA-1	-1.14658	1.43846
001-017_T0_COL_LP_5p_N1__ACGATGTTCAGTTCGA-1	-1.25633	0.463011
001-017_T0_COL_LP_5p_N1__CAACCTCAGCGATATA-1	-1.35226	0.567922
001-017_T0_COL_LP_5p_N1__CAGATCACATGGATGG-1	-0.935992	1.12918
001-017_T0_COL_LP_5p_N1__GTTCGGGGTTTGTTTC-1	-1.14125	0.346406
001-017_T0_COL_LP_5p_N1__CAGCAGCCATTCCTGC-1	-2.17985	0.780245
001-017_T0_COL_LP_5p_N1__GCTCTGTTCTCAAACG-1	1.00321	1.89005
001-017_T0_COL_LP_5p_N1__GCGCAGTTCAGCGATT-1	-0.88092	0.437963
001-017_T0_COL_LP_5p_N1__CAGTCCTCAAGCGTAG-1	-0.764499	0.530002
001-017_T0_COL_LP_5p_N1__GTGAAGGTCTGTACGA-1	-0.314827	1.33312
001-017_T0_COL_LP_5p_N1__AAAGATGCATCTACGA-1	-1.18648	0.36897
001-017_T0_COL_LP_5p_N1__TAGACCACACGGTAGA-1	-1.21549	1.0137
001-017_T0_COL_LP_5p_N1__TACTCATCAACCGCCA-1	-0.989058	1.05462
001-017_T0_COL_LP_5p_N1__AGTGGGACATGTAAGA-1	-0.781165	1.00459
001-017_T0_COL_LP_5p_N1__CGAATGTTCTCGAGTA-1	-2.65423	4.08959
001-017_T0_COL_LP_5p_N1__TAAACCGCAGATGGGT-1	0.108819	1.57097
001-017_T0_COL_LP_5p_N1__GTCTCGTTCTGAAAGA-1	-1.26727	1.30698
001-017_T0_COL_LP_5p_N1__AAAGTAGTCAGCGATT-1	-1.25907	0.360904
001-017_T0_COL_LP_5p_N1__CTTGGCTGTAGCCTCG-1	-3.02804	1.38725
001-017_T0_COL_LP_5p_N1__TTAACTCGTTACGGAG-1	-0.932599	0.756113
001-017_T0_COL_LP_5p_N1__CTTAGGAAGCCATCGC-1	-1.66071	0.638692
001-017_T0_COL_LP_5p_N1__CGGCTAGCACACAGAG-1	-1.07708	0.374171
001-017_T0_COL_LP_5p_N1__TTATGCTTCCTGCTTG-1	4.07442	2.38312
001-017_T0_COL_LP_5p_N1__ACTATCTAGTCTTGCA-1	-0.730187	1.27398
001-017_T0_COL_LP_5p_N1__GACCAATAGAGGTTAT-1	0.142569	2.39693
001-017_T0_COL_LP_5p_N1__CGACTTCGTCGCATCG-1	0.341745	1.17102
001-017_T0_COL_LP_5p_N1__CTAATGGTCCGCGGTA-1	-0.56577	0.825613
001-017_T0_COL_LP_5p_N1__CACACCTGTGGCAAAC-1	-0.983935	0.460437
001-017_T0_COL_LP_5p_N1__CACTCCAAGATCCCGC-1	-1.27826	0.972854
001-017_T0_COL_LP_5p_N1__GTCATTTTCTTGAGGT-1	-1.66072	1.14338
001-017_T0_COL_LP_5p_N1__AAGGTTCGTGCACTTA-1	-0.384735	0.504306
001-017_T0_COL_LP_5p_N1__CTCTACGCACTGTTAG-1	-2.37993	1.29823
001-017_T0_COL_LP_5p_N1__TGCGTGGCAATCCAAC-1	-0.0823365	1.12353
001-017_T0_COL_LP_5p_N1__ATGTGTGGTACCAGTT-1	-0.878437	1.11747
001-017_T0_COL_LP_5p_N1__CCACTACGTTCCGGCA-1	-1.43223	1.53511
001-017_T0_COL_LP_5p_N1__CCAATCCAGTGAATTG-1	-1.25112	1.06731
001-017_T0_COL_LP_5p_N1__CATCGAATCTTGACGA-1	-1.08674	0.715961
001-017_T0_COL_LP_5p_N1__TACGGGCAGTTTAGGA-1	-1.09346	0.575017
001-017_T0_COL_LP_5p_N1__AACCGCGCAGAGTGTG-1	-1.37855	0.540049
001-017_T0_COL_LP_5p_N1__GCTCTGTAGTACGACG-1	-0.726141	0.299025
001-017_T0_COL_LP_5p_N1__TAGTTGGCAGCGTAAG-1	-0.772404	1.84347
001-017_T0_COL_LP_5p_N1__GGGAGATAGGATATAC-1	-2.06004	0.413113
001-017_T0_COL_LP_5p_N1__TTCCCAGAGTTGTAGA-1	-1.09559	0.290273
001-017_T0_COL_LP_5p_N1__ATCATCTTCACTGGGC-1	-0.151671	1.45839
001-017_T0_COL_LP_5p_N1__CCTTACGCAAGCGCTC-1	-2.17913	1.70182
001-017_T0_COL_LP_5p_N1__TCGCGAGGTTGAGGTG-1	-1.73619	1.29304
001-017_T0_COL_LP_5p_N1__TATGCCCCACCAACCG-1	-1.218	0.260319
001-017_T0_COL_LP_5p_N1__ACGGGTCTCACTTATC-1	-1.65325	0.437288
001-017_T0_COL_LP_5p_N1__TGCACCTTCGTTTATC-1	-0.997341	0.996378
001-017_T0_COL_LP_5p_N1__ATAAGAGAGATCTGAA-1	-1.24531	0.533422
001-017_T0_COL_LP_5p_N1__CGTTAGAGTCCTCCAT-1	-1.25818	0.406066
001-017_T0_COL_LP_5p_N1__ACCCACTGTAAGGGAA-1	-0.969324	0.311001
001-017_T0_COL_LP_5p_N1__ACTATCTTCGTTTGCC-1	-0.857426	1.09307
001-017_T0_COL_LP_5p_N1__CAGGTGCTCAACACTG-1	-0.766947	0.718762
001-017_T0_COL_LP_5p_N1__CGTGTCTGTTCTCATT-1	-1.76881	2.96513
001-017_T0_COL_LP_5p_N1__AAACCTGTCTTAGCCC-1	-1.22187	0.525243
001-017_T0_COL_LP_5p_N1__ATGTGTGTCACTTCAT-1	-1.7928	1.0012
001-017_T0_COL_LP_5p_N1__ATGCGATAGGGTGTGT-1	-2.27638	1.43994
001-017_T0_COL_LP_5p_N1__TTTATGCTCCAAATGC-1	-1.22662	0.442348
001-017_T0_COL_LP_5p_N1__TACTTACGTTTGGCGC-1	-1.38392	0.0962662
001-017_T0_COL_LP_5p_N1__AGAGCTTGTTAGAACA-1	-0.702627	1.0013
001-017_T0_COL_LP_5p_N1__TTGGAACGTGAGTGAC-1	-1.22065	0.641727
001-017_T0_COL_LP_5p_N1__ACAGCTATCTTCATGT-1	-1.09521	0.373061
001-017_T0_COL_LP_5p_N1__ATTGGACCAGGACCCT-1	-1.42575	0.521853
001-017_T0_COL_LP_5p_N1__TCGTAGACACGCTTTC-1	-2.66701	3.73757
001-017_T0_COL_LP_5p_N1__CGTAGGCGTCTGCCAG-1	-1.1334	0.318676
001-017_T0_COL_LP_5p_N1__CGAGCCATCCGAGCCA-1	-1.94024	0.743567
001-017_T0_COL_LP_5p_N1__CAGCTAAAGGCCATAG-1	-1.50702	0.193798
001-017_T0_COL_LP_5p_N1__CAGCCGACAAACGTGG-1	-1.20503	0.602364
001-017_T0_COL_LP_5p_N1__TTTATGCCAGGGTATG-1	-0.864731	0.706993
001-017_T0_COL_LP_5p_N1__CGACCTTGTCTCCATC-1	-1.11406	0.289769
001-017_T0_COL_LP_5p_N1__AACTCCCGTGTGTGCC-1	-1.47197	0.908641
001-017_T0_COL_LP_5p_N1__AGCGGTCTCAGGCGAA-1	-0.962002	0.217916
001-017_T0_COL_LP_5p_N1__TCAGCAACATACCATG-1	-0.759303	1.29254
001-017_T0_COL_LP_5p_N1__TCGGGACGTACTTGAC-1	-0.875073	0.627214
001-017_T0_COL_LP_5p_N1__CAAGTTGTCCCTTGTG-1	4.3555	2.7695
001-017_T0_COL_LP_5p_N1__ACTGAGTCATTTCAGG-1	-1.79617	0.591438
001-017_T0_COL_LP_5p_N1__CTTTGCGAGTAATCCC-1	-0.746415	1.22547
001-017_T0_COL_LP_5p_N1__AAACGGGAGGTGATAT-1	-0.994931	0.569045
001-017_T0_COL_LP_5p_N1__GAAACTCTCGGTCTAA-1	-2.30918	0.863187
001-017_T0_COL_LP_5p_N1__CATCAAGCAATACGCT-1	-1.64669	0.56406
001-017_T0_COL_LP_5p_N1__AGTTGGTGTGTAACGG-1	-0.848297	0.880732
001-017_T0_COL_LP_5p_N1__TGAGGGAAGCGAAGGG-1	-1.55403	0.45998
001-017_T0_COL_LP_5p_N1__ATCTGCCGTCGACTGC-1	-0.983967	4.08641
001-017_T0_COL_LP_5p_N1__ATCCGAAAGGACCACA-1	-0.830786	0.80057
001-017_T0_COL_LP_5p_N1__TATGCCCTCATAGCAC-1	-1.53041	0.156702
001-017_T0_COL_LP_5p_N1__TGCGTGGGTCAAACTC-1	-1.29104	0.306523
001-017_T0_COL_LP_5p_N1__CCAGCGAAGAGGGATA-1	-1.24257	0.192201
001-017_T0_COL_LP_5p_N1__AACACGTGTTAAGAAC-1	-0.271259	1.63295
001-017_T0_COL_LP_5p_N1__CTAGTGACACAAGTAA-1	-1.31625	0.43618
001-017_T0_COL_LP_5p_N1__TGTATTCCAAAGCGGT-1	-1.49392	0.343796
001-017_T0_COL_LP_5p_N1__TCAACGATCAAGATCC-1	-1.1838	0.58249
001-017_T0_COL_LP_5p_N1__GCACTCTAGAGAGCTC-1	-0.817027	1.72022
001-017_T0_COL_LP_5p_N1__ACCTTTAAGATATGGT-1	-0.970426	0.414101
001-017_T0_COL_LP_5p_N1__GGAGCAACACATTTCT-1	-0.927409	0.52459
001-017_T0_COL_LP_5p_N1__TCTATTGCAGCCAATT-1	-0.336852	1.00933
001-017_T0_COL_LP_5p_N1__GATCGTATCCAAAGTC-1	-1.26421	1.32335
001-017_T0_COL_LP_5p_N1__ATTGGACAGTCACGCC-1	-1.53174	0.266201
001-017_T0_COL_LP_5p_N1__TTTGCGCTCGTAGGAG-1	-1.24674	1.01707
001-017_T0_COL_LP_5p_N1__GGAGCAAAGAGCTATA-1	-1.25141	0.531575
001-017_T0_COL_LP_5p_N1__CGCTATCTCTGTACGA-1	-1.14123	0.969245
001-017_T0_COL_LP_5p_N1__CGGGTCAAGTACCGGA-1	-1.1007	0.321398
001-017_T0_COL_LP_5p_N1__GACCTGGGTCGAGATG-1	-1.35622	0.494118
001-017_T0_COL_LP_5p_N1__TGGCCAGTCAGTTTGG-1	-2.57709	1.12931
001-017_T0_COL_LP_5p_N1__ACTGTCCAGGCAGTCA-1	-0.976818	0.282369
001-017_T0_COL_LP_5p_N1__CGACCTTAGCTGATAA-1	-0.0514586	2.45595
001-017_T0_COL_LP_5p_N1__TATGCCCGTCCGACGT-1	-0.862304	0.540375
001-017_T0_COL_LP_5p_N1__ACTTGTTAGAAACCTA-1	-3.08833	3.50669
001-017_T0_COL_LP_5p_N1__CATCAAGAGGTGCACA-1	-1.33565	0.291885
001-017_T0_COL_LP_5p_N1__ACAGCCGAGGCTCATT-1	-1.50549	0.320897
001-017_T0_COL_LP_5p_N1__CTCGTCAAGGTAAACT-1	-0.753509	1.07908
001-017_T0_COL_LP_5p_N1__CCAGCGAAGACAATAC-1	-1.89302	0.273992
001-017_T0_COL_LP_5p_N1__ATTGGACCAATGACCT-1	-0.491186	1.03234
001-017_T0_COL_LP_5p_N1__AGCGTATCACCCAGTG-1	-1.00451	0.371205
001-017_T0_COL_LP_5p_N1__AAGTCTGGTGTAACGG-1	3.98682	2.90215
001-017_T0_COL_LP_5p_N1__CCCTCCTAGGTGGGTT-1	-1.44475	0.564688
001-017_T0_COL_LP_5p_N1__CTCTGGTTCCAAACAC-1	-1.91099	2.32078
001-017_T0_COL_LP_5p_N1__CGATGTAAGGGAAACA-1	-0.559337	1.59084
001-017_T0_COL_LP_5p_N1__GATCGATGTTGGAGGT-1	-2.69083	1.69454
001-017_T0_COL_LP_5p_N1__GACGTTACACTGTCGG-1	-1.16303	0.344218
001-017_T0_COL_LP_5p_N1__ACACTGACATGCTGGC-1	-1.03582	0.520211
001-017_T0_COL_LP_5p_N1__CGCTTCAAGTACGACG-1	-1.43136	0.430296
001-017_T0_COL_LP_5p_N1__CACACCTCAAGCTGAG-1	-0.390919	1.23361
001-017_T0_COL_LP_5p_N1__CATCAAGAGATCCTGT-1	-1.22532	0.444311
001-017_T0_COL_LP_5p_N1__TACTCATTCTACCAGA-1	-1.47386	1.42762
001-017_T0_COL_LP_5p_N1__TGGGAAGTCTGGCGAC-1	-1.36009	0.538632
001-017_T0_COL_LP_5p_N1__GTAGTCAAGTGCGTGA-1	-0.63828	1.18282
001-017_T0_COL_LP_5p_N1__GTCACAAAGCGCCTTG-1	-1.03157	0.315487
001-017_T0_COL_LP_5p_N1__ATTATCCGTTCCAACA-1	-1.63091	0.941728
001-017_T0_COL_LP_5p_N1__GAGGTGACAAACTGCT-1	-1.32287	0.170911
001-017_T0_COL_LP_5p_N1__TGTGTTTGTCTGATCA-1	-2.7158	1.90068
001-017_T0_COL_LP_5p_N1__AGGGATGCATATGCTG-1	-0.603147	0.895601
001-017_T0_COL_LP_5p_N1__TAAACCGCACTCAGGC-1	-1.75452	0.237785
001-017_T0_COL_LP_5p_N1__TCAGCTCTCGACGGAA-1	-1.01418	1.67302
001-017_T0_COL_LP_5p_N1__ACGGCCACACTGTCGG-1	-1.09304	0.52957
001-017_T0_COL_LP_5p_N1__AGGCCGTTCAATACCG-1	-2.33689	1.66133
001-017_T0_COL_LP_5p_N1__GGCGACTTCTCTTGAT-1	-1.61358	0.782956
001-017_T0_COL_LP_5p_N1__CTCAGAAGTTACGGAG-1	-0.362726	0.489601
001-017_T0_COL_LP_5p_N1__TCGGTAAGTTTGGCGC-1	-1.12231	0.376038
001-017_T0_COL_LP_5p_N1__CCTACACGTCTCCATC-1	-1.72916	0.840015
001-017_T0_COL_LP_5p_N1__CAGTCCTGTGTTTGGT-1	-0.952327	0.389836
001-017_T0_COL_LP_5p_N1__GGCGTGTGTTCACGGC-1	-1.25966	0.976001
001-017_T0_COL_LP_5p_N1__GTCGGGTCATTAGGCT-1	-0.854126	0.666069
001-017_T0_COL_LP_5p_N1__CCTAGCTGTAGGACAC-1	-1.00287	0.582625
001-017_T0_COL_LP_5p_N1__CTCAGAAAGTTTAGGA-1	-1.82588	0.361223
001-017_T0_COL_LP_5p_N1__GGACAGAGTTAAAGAC-1	-1.00089	1.16273
001-017_T0_COL_LP_5p_N1__CCGTTCACATGGTCTA-1	-2.67776	2.01058
001-017_T0_COL_LP_5p_N1__CGAGCACGTCCAGTTA-1	-1.28034	0.685736
001-017_T0_COL_LP_5p_N1__TGAAAGAGTGAGGGTT-1	-1.51643	0.481137
001-017_T0_COL_LP_5p_N1__ATAACGCGTGCACCAC-1	-2.05038	2.78407
001-017_T0_COL_LP_5p_N1__TCGGTAAAGTCGAGTG-1	-1.02123	0.468292
001-017_T0_COL_LP_5p_N1__GTACTTTAGAATTCCC-1	-1.31227	0.426881
001-017_T0_COL_LP_5p_N1__CAACCAACAGGTCTCG-1	0.809671	3.81447
001-017_T0_COL_LP_5p_N1__GTCGGGTTCCTGCCAT-1	0.63492	1.99216
001-017_T0_COL_LP_5p_N1__CTAAGACTCAACGGCC-1	-1.18963	0.715185
001-017_T0_COL_LP_5p_N1__CAGTAACGTATCAGTC-1	-1.37854	0.725872
001-017_T0_COL_LP_5p_N1__CATTATCTCGTACCGG-1	-0.501951	1.13721
001-017_T0_COL_LP_5p_N1__GCATACAGTTAAGATG-1	-1.33566	0.806678
001-017_T0_COL_LP_5p_N1__ACGCAGCGTCCGACGT-1	-0.52658	1.3059
001-017_T0_COL_LP_5p_N1__CGACTTCAGACTAGGC-1	-2.00095	0.244579
001-017_T0_COL_LP_5p_N1__TCTGGAAGTGTGACCC-1	-0.939579	0.441214
001-017_T0_COL_LP_5p_N1__CATGACAAGAATGTGT-1	-1.53836	0.166365
001-017_T0_COL_LP_5p_N1__AGATTGCGTATTACCG-1	-0.420864	0.396433
001-017_T0_COL_LP_5p_N1__TTTGCGCAGCGTGTCC-1	-0.550631	2.16162
001-017_T0_COL_LP_5p_N1__TAAGAGAAGTCCGTAT-1	-1.28293	1.13931
001-017_T0_COL_LP_5p_N1__CCCAGTTTCTAAGCCA-1	-1.82083	1.21285
001-017_T0_COL_LP_5p_N1__GTCACGGTCCCTCTTT-1	-0.00243487	1.36587
001-017_T0_COL_LP_5p_N1__CATTCGCTCGCATGGC-1	-0.877807	1.39653
001-017_T0_COL_LP_5p_N1__GGCAATTCACATCTTT-1	-1.41858	0.265486
001-017_T0_COL_LP_5p_N1__GATCGTACAGCCAATT-1	-1.22666	0.402568
001-017_T0_COL_LP_5p_N1__ACGATACGTTAAGGGC-1	-1.48053	0.371311
001-017_T0_COL_LP_5p_N1__CGTTAGACACCAGTTA-1	-0.89186	0.484595
001-017_T0_COL_LP_5p_N1__ATTGGACCATCTCGCT-1	-1.1368	0.589943
001-017_T0_COL_LP_5p_N1__GATGCTATCTGGCGAC-1	-1.16646	1.14694
001-017_T0_COL_LP_5p_N1__GAATAAGAGACACGAC-1	-1.54195	0.275265
001-017_T0_COL_LP_5p_N1__AGCCTAAGTATTCTCT-1	-0.950805	1.3461
001-017_T0_COL_LP_5p_N1__CGGAGTCTCGCCAAAT-1	-0.850175	0.898416
001-017_T0_COL_LP_5p_N1__TTGAACGTCCGGCACA-1	-1.27662	0.620772
001-017_T0_COL_LP_5p_N1__TGACAACCACTAGTAC-1	-1.70308	0.749375
001-017_T0_COL_LP_5p_N1__CCTATTACATGCCACG-1	-1.23691	0.430469
001-017_T0_COL_LP_5p_N1__CCATTCGTCCATGCTC-1	-0.764944	0.976723
001-017_T0_COL_LP_5p_N1__TCAACGATCGTTTATC-1	-1.75306	0.328877
001-017_T0_COL_LP_5p_N1__TACGGGCTCTGCCCTA-1	-1.05772	1.0059
001-017_T0_COL_LP_5p_N1__GATCGCGAGGAGTCTG-1	-1.04753	0.748337
001-017_T0_COL_LP_5p_N1__CACAAACCAGTCAGCC-1	-1.28266	0.188353
001-017_T0_COL_LP_5p_N1__GGAATAAAGAGAACAG-1	-1.10755	0.154432
001-017_T0_COL_LP_5p_N1__ACTGATGTCTTGTATC-1	-2.52913	0.552565
001-017_T0_COL_LP_5p_N1__CTCGGAGGTCCGAAGA-1	-1.22027	0.693191
001-017_T0_COL_LP_5p_N1__TTCGGTCAGCGATGAC-1	-1.08134	0.328605
001-017_T0_COL_LP_5p_N1__TTTCCTCAGCATGGCA-1	-2.2523	0.94288
001-017_T0_COL_LP_5p_N1__TACGGATAGAGAGCTC-1	-2.01484	0.936448
001-017_T0_COL_LP_5p_N1__TGACAACAGTAGCCGA-1	-0.997933	0.134419
001-017_T0_COL_LP_5p_N1__AGAGCTTCAAAGCAAT-1	-0.775449	0.536485
001-017_T0_COL_LP_5p_N1__AGCTTGAGTCCAAGTT-1	-0.709477	0.423215
001-017_T0_COL_LP_5p_N1__AAGGTTCCAGTGGAGT-1	-1.27046	0.387559
001-017_T0_COL_LP_5p_N1__GACTAACGTGCGATAG-1	-1.53647	0.250737
001-017_T0_COL_LP_5p_N1__TCTCTAACATCATCCC-1	-1.41482	0.209703
001-017_T0_COL_LP_5p_N1__CATATTCAGGTACTCT-1	-1.67618	1.33592
001-017_T0_COL_LP_5p_N1__ATTGGTGGTCAATACC-1	-0.914776	0.806297
001-017_T0_COL_LP_5p_N1__CTGATCCCAACTGCGC-1	-0.959348	0.946149
001-017_T0_COL_LP_5p_N1__TGGCCAGCATGTAAGA-1	-0.507494	0.416525
001-017_T0_COL_LP_5p_N1__ACACCAACATGAACCT-1	-0.745105	0.805235
001-017_T0_COL_LP_5p_N1__GGGACCTTCCGGCACA-1	-1.47764	1.13322
001-017_T0_COL_LP_5p_N1__CAGCTGGAGTGTTAGA-1	-1.46818	0.126628
001-017_T0_COL_LP_5p_N1__TCTCATAGTTTAAGCC-1	4.13037	2.83242
001-017_T0_COL_LP_5p_N1__CTCTAATCAGCGTAAG-1	-1.1256	0.500396
001-017_T0_COL_LP_5p_N1__GATCGCGCAGCCAGAA-1	-0.819689	1.0261
001-017_T0_COL_LP_5p_N1__TACCTTAAGGCTAGAC-1	-0.619591	1.82236
001-017_T0_COL_LP_5p_N1__TTGAACGTCCTTGACC-1	-0.974794	0.598956
001-017_T0_COL_LP_5p_N1__GCAATCAGTTTGACAC-1	-0.490941	3.51945
001-017_T0_COL_LP_5p_N1__ACAGCTAGTATATCCG-1	-2.62781	0.796782
001-017_T0_COL_LP_5p_N1__CAAGTTGAGAGACTAT-1	-0.968599	1.32039
001-017_T0_COL_LP_5p_N1__GTAGGCCTCTAACTGG-1	-2.0384	1.16644
001-017_T0_COL_LP_5p_N1__CTCGTCACAACTGCTA-1	-0.842223	0.66504
001-017_T0_COL_LP_5p_N1__GGCCGATCAGGACCCT-1	-1.00343	0.612699
001-017_T0_COL_LP_5p_N1__CTCTACGAGTGCAAGC-1	-1.08336	0.256237
001-017_T0_COL_LP_5p_N1__GCGACCAGTGACCAAG-1	-0.937467	1.18117
001-017_T0_COL_LP_5p_N1__CGTTCTGGTATAGTAG-1	-1.37865	0.52764
001-017_T0_COL_LP_5p_N1__AGAGCTTGTTCGCTAA-1	-1.33725	0.366868
001-017_T0_COL_LP_5p_N1__CGAACATTCTTGGGTA-1	-1.15333	0.47966
001-017_T0_COL_LP_5p_N1__AGTGAGGCACGTGAGA-1	-1.53092	0.765406
001-017_T0_COL_LP_5p_N1__CGAATGTCATCCTAGA-1	-1.15146	0.651376
001-017_T0_COL_LP_5p_N1__GATTCAGGTGTGACCC-1	-0.935286	1.08235
001-017_T0_COL_LP_5p_N1__CTTGGCTTCCTAGTGA-1	-1.58813	0.161263
001-017_T0_COL_LP_5p_N1__TGCGCAGGTACACCGC-1	-1.10909	0.37192
001-017_T0_COL_LP_5p_N1__GGAGCAAAGGGATGGG-1	-0.846925	0.699141
001-017_T0_COL_LP_5p_N1__ACATCAGCAAACCTAC-1	-1.20343	0.743626
001-017_T0_COL_LP_5p_N1__TATGCCCGTTGCGTTA-1	-1.97178	1.29348
001-017_T0_COL_LP_5p_N1__CACTCCAGTGGTCTCG-1	-1.31486	0.241239
001-017_T0_COL_LP_5p_N1__TACCTATTCACAACGT-1	-1.90678	0.47071
001-017_T0_COL_LP_5p_N1__CACAAACGTTCGGGCT-1	-1.31651	0.350588
001-017_T0_COL_LP_5p_N1__AGCCTAAAGCAGCGTA-1	-2.35184	0.850318
001-017_T0_COL_LP_5p_N1__CCGGGATGTGATGTGG-1	-0.960246	0.639227
001-017_T0_COL_LP_5p_N1__TTTGGTTTCATCACCC-1	-1.18318	2.02097
001-017_T0_COL_LP_5p_N1__ATGCGATCACCAACCG-1	-1.16661	0.528388
001-017_T0_COL_LP_5p_N1__CCACCTAAGCTAGTGG-1	-0.237616	3.4041
001-017_T0_COL_LP_5p_N1__CACAGGCGTGGGTCAA-1	-1.24549	0.482762
001-017_T0_COL_LP_5p_N1__CGGACTGTCGAGCCCA-1	-1.39023	0.485891
001-017_T0_COL_LP_5p_N1__CGTGTCTAGCCTTGAT-1	-1.15172	0.160683
001-017_T0_COL_LP_5p_N1__AATCGGTTCAGTCCCT-1	-3.34749	1.10884
001-017_T0_COL_LP_5p_N1__AACCATGCATCTCCCA-1	0.326051	1.90209
001-017_T0_COL_LP_5p_N1__CGACCTTTCACTCCTG-1	-0.732268	1.58676
001-017_T0_COL_LP_5p_N1__GCTGCGAAGGACACCA-1	-2.97463	0.838775
001-017_T0_COL_LP_5p_N1__TAGTGGTAGCCACTAT-1	-1.36196	0.493419
001-017_T0_COL_LP_5p_N1__GGAACTTCACGGCGTT-1	-1.57651	0.354179
001-017_T0_COL_LP_5p_N1__CATATTCAGGGCTTGA-1	-0.924937	0.374962
001-017_T0_COL_LP_5p_N1__ATAGACCCAAGACGTG-1	-1.06761	0.481042
001-017_T0_COL_LP_5p_N1__TGCGCAGGTCTAGGTT-1	-1.2314	1.65478
001-017_T0_COL_LP_5p_N1__TATTACCTCGGAAATA-1	-0.955379	1.8432
001-017_T0_COL_LP_5p_N1__CGGACACGTCAGCTAT-1	-0.677037	1.43252
001-017_T0_COL_LP_5p_N1__ACCAGTACACAAGCCC-1	-1.46298	0.391493
001-017_T0_COL_LP_5p_N1__TGGGAAGTCGACGGAA-1	-1.04316	0.548711
001-017_T0_COL_LP_5p_N1__GAGCAGAAGAAAGTGG-1	4.05811	2.74023
001-017_T0_COL_LP_5p_N1__CGAATGTGTTGAACTC-1	-1.06977	1.13717
001-017_T0_COL_LP_5p_N1__CACAAACGTTACAGAA-1	-0.995203	0.597094
001-017_T0_COL_LP_5p_N1__AAATGCCTCCGCGCAA-1	-1.12373	0.350646
001-017_T0_COL_LP_5p_N1__AATCCAGGTTGGGACA-1	-0.785629	0.414938
001-017_T0_COL_LP_5p_N1__GTGCAGCCACCAGGTC-1	3.70597	2.61268
001-017_T0_COL_LP_5p_N1__TCGGTAAGTCTTCTCG-1	-0.947796	0.308175
001-017_T0_COL_LP_5p_N1__CTTTGCGGTATATCCG-1	-1.09314	0.632385
001-017_T0_COL_LP_5p_N1__AAATGCCTCGTAGATC-1	-1.42615	0.329775
001-017_T0_COL_LP_5p_N1__GTAGGCCTCCATGAGT-1	-0.179035	1.00789
001-017_T0_COL_LP_5p_N1__AGCTTGATCGTTGCCT-1	-1.01481	1.36825
001-017_T0_COL_LP_5p_N1__GAAGCAGGTCTCACCT-1	-0.825279	0.953927
001-017_T0_COL_LP_5p_N1__CTTCTCTTCGCTTAGA-1	-1.43866	0.483219
001-017_T0_COL_LP_5p_N1__TACAGTGGTGGGTCAA-1	-0.865612	1.12462
001-017_T0_COL_LP_5p_N1__GATGCTAAGACCTAGG-1	-1.76337	0.804256
001-017_T0_COL_LP_5p_N1__TATGCCCAGGCTAGAC-1	-0.156602	0.483013
001-017_T0_COL_LP_5p_N1__TCAGCAAGTTGCCTCT-1	-1.22976	0.891773
001-017_T0_COL_LP_5p_N1__AGGGAGTTCCGTCATC-1	-1.0804	0.427982
001-017_T0_COL_LP_5p_N1__ACTGATGCAAACAACA-1	-0.317557	0.55358
001-017_T0_COL_LP_5p_N1__GTCGTAAAGTACATGA-1	-1.96252	0.658637
001-017_T0_COL_LP_5p_N1__TTAGTTCAGCGTTGCC-1	-1.06459	0.371552
001-017_T0_COL_LP_5p_N1__CTACACCTCGGCCGAT-1	-1.21096	0.419836
001-017_T0_COL_LP_5p_N1__CACACAAAGTAGGTGC-1	-0.618313	3.07059
001-017_T0_COL_LP_5p_N1__TGACTTTCATCCGGGT-1	0.431171	1.6973
001-017_T0_COL_LP_5p_N1__TGTTCCGCAGACGCAA-1	-1.22953	0.142969
001-017_T0_COL_LP_5p_N1__TACGGTAAGATATACG-1	-1.30204	0.127972
001-017_T0_COL_LP_5p_N1__TTCTCCTGTAAATGTG-1	-0.438732	1.15744
001-017_T0_COL_LP_5p_N1__ATAGACCGTACCAGTT-1	0.332461	1.51983
001-017_T0_COL_LP_5p_N1__TGGCTGGCACGAAACG-1	-1.28645	0.353254
001-017_T0_COL_LP_5p_N1__GTCAAGTCATACCATG-1	-1.31855	0.711966
001-017_T0_COL_LP_5p_N1__CATATTCCATGCATGT-1	-1.64185	0.330573
001-017_T0_COL_LP_5p_N1__GCGCGATGTACACCGC-1	-0.936344	0.794816
001-017_T0_COL_LP_5p_N1__TGCGGGTTCACTATTC-1	-1.14925	0.424861
001-017_T0_COL_LP_5p_N1__TAGACCATCATCGATG-1	-2.04954	0.764052
001-017_T0_COL_LP_5p_N1__GAACATCTCATTTGGG-1	-0.685286	1.3584
001-017_T0_COL_LP_5p_N1__AGGCCGTCATGTAAGA-1	-1.06769	0.3216
001-017_T0_COL_LP_5p_N1__ACTGAACGTCTAGTCA-1	-1.36048	0.586341
001-017_T0_COL_LP_5p_N1__AGTTGGTAGCCCGAAA-1	-1.30391	0.604807
001-017_T0_COL_LP_5p_N1__CCATGTCGTGTTTGGT-1	-1.54152	0.749397
001-017_T0_COL_LP_5p_N1__TTGACTTCACGAAAGC-1	-0.517193	1.41116
001-017_T0_COL_LP_5p_N1__TTCGGTCTCCATGAAC-1	-1.09982	1.13021
001-017_T0_COL_LP_5p_N1__TTAGGACAGACCACGA-1	-0.0688601	1.78054
001-017_T0_COL_LP_5p_N1__TGCTGCTAGGTGCTAG-1	-1.00366	0.491815
001-017_T0_COL_LP_5p_N1__CTTGGCTTCAACGAAA-1	-1.21083	1.01018
001-017_T0_COL_LP_5p_N1__ACATCAGAGTCCCACG-1	-0.180214	1.46347
001-017_T0_COL_LP_5p_N1__CTCTAATCAGCGTTCG-1	-1.028	0.696927
001-017_T0_COL_LP_5p_N1__GCAGTTATCTAAGCCA-1	-0.562266	1.05546
001-017_T0_COL_LP_5p_N1__GGACAGAAGATCACGG-1	-2.44385	0.473512
001-017_T0_COL_LP_5p_N1__TCGGTAATCCGTCATC-1	-1.15418	0.732447
001-017_T0_COL_LP_5p_N1__CTTGGCTGTACATCCA-1	-3.85204	2.40744
001-017_T0_COL_LP_5p_N1__ACAGCCGCAACTGCTA-1	-1.07864	0.374181
001-017_T0_COL_LP_5p_N1__TGGGAAGGTCGCATAT-1	-2.0186	0.573501
001-017_T0_COL_LP_5p_N1__CAGTCCTGTCCGTTAA-1	0.0989104	4.3557
001-017_T0_COL_LP_5p_N1__TCGGTAATCGTCACGG-1	-0.585161	1.18611
001-017_T0_COL_LP_5p_N1__GTACGTACAAACAACA-1	-0.883439	0.636598
001-017_T0_COL_LP_5p_N1__TACAGTGAGAAGATTC-1	-0.47211	4.53668
001-017_T0_COL_LP_5p_N1__GTACTTTTCTTGCATT-1	-2.02129	0.665538
001-017_T0_COL_LP_5p_N1__GAATGAACAGACAAAT-1	-1.05138	0.471521
001-017_T0_COL_LP_5p_N1__ATAAGAGCACATTCGA-1	-1.21045	0.329927
001-017_T0_COL_LP_5p_N1__CACAAACTCGGAAATA-1	0.311232	2.55123
001-017_T0_COL_LP_5p_N1__CAAGGCCCAACCGCCA-1	-0.755075	0.779001
001-017_T0_COL_LP_5p_N1__CTAGAGTGTAGCTCCG-1	-0.965186	1.11472
001-017_T0_COL_LP_5p_N1__AGTTGGTTCTACTTAC-1	-0.191918	1.44011
001-017_T0_COL_LP_5p_N1__AGGGAGTCAGCTGTTA-1	-1.54433	0.0774533
001-017_T0_COL_LP_5p_N1__TGGGCGTAGGTGTGGT-1	-0.786052	0.861472
001-017_T0_COL_LP_5p_N1__CGGACGTAGTCCGTAT-1	-1.19053	0.37371
001-017_T0_COL_LP_5p_N1__TCCCGATTCGTCGTTC-1	-1.34846	0.73619
001-017_T0_COL_LP_5p_N1__AGTAGTCAGCATGGCA-1	-1.00178	0.566308
001-017_T0_COL_LP_5p_N1__AGTTGGTGTGAGGGTT-1	-1.05563	1.25675
001-017_T0_COL_LP_5p_N1__CTGCTGTTCCAGATCA-1	-1.23851	0.89634
001-017_T0_COL_LP_5p_N1__AGTTGGTGTAAGTTCC-1	-2.21573	0.522613
001-017_T0_COL_LP_5p_N1__TTTACTGGTCCTAGCG-1	-0.842748	0.391899
001-017_T0_COL_LP_5p_N1__CAGAATCCACCGAATT-1	-1.10652	0.773521
001-017_T0_COL_LP_5p_N1__CACCTTGCAGTATCTG-1	-1.70152	0.930329
001-017_T0_COL_LP_5p_N1__GACGCGTGTCAGAAGC-1	-1.08845	1.04762
001-017_T0_COL_LP_5p_N1__AGCCTAAAGCCACGTC-1	-0.135357	3.7901
001-017_T0_COL_LP_5p_N1__CGGGTCAAGAGGGCTT-1	-1.41973	0.678134
001-017_T0_COL_LP_5p_N1__GTCTCGTGTTCGCTAA-1	-0.465577	0.622215
001-017_T0_COL_LP_5p_N1__CGAACATAGCTGAAAT-1	-1.09144	0.460333
001-017_T0_COL_LP_5p_N1__CTCCTAGAGACACGAC-1	3.81111	2.63982
001-017_T0_COL_LP_5p_N1__TTAGTTCCAGCATACT-1	-1.10975	0.358321
001-017_T0_COL_LP_5p_N1__AGCGTATAGCTCCTTC-1	-2.26181	1.10259
001-017_T0_COL_LP_5p_N1__GCTGCAGAGGATGCGT-1	-1.23	0.294696
001-017_T0_COL_LP_5p_N1__TTGGCAACAGATGGGT-1	-1.30069	0.665376
001-017_T0_COL_LP_5p_N1__GTGCTTCGTCTAAACC-1	-1.56445	5.04252
001-017_T0_COL_LP_5p_N1__ACGGGTCCACCCTATC-1	-1.23828	0.945421
001-017_T0_COL_LP_5p_N1__AGTCTTTGTACCGTAT-1	-0.707927	0.345021
001-017_T0_COL_LP_5p_N1__GTTCGGGGTTAAGAAC-1	-1.79736	0.857916
001-017_T0_COL_LP_5p_N1__ATCTACTCAATGGAAT-1	-0.527261	0.6184
001-017_T0_COL_LP_5p_N1__AAATGCCGTGGGTCAA-1	-1.95562	0.53029
001-017_T0_COL_LP_5p_N1__GGCGACTCAGTGAGTG-1	-2.31817	0.61729
001-017_T0_COL_LP_5p_N1__TTCTCCTTCGCTGATA-1	-1.09469	1.00667
001-017_T0_COL_LP_5p_N1__TGGGCGTTCGTTGACA-1	-2.43476	1.35508
001-017_T0_COL_LP_5p_N1__TCGCGTTCATACCATG-1	3.80443	2.7321
001-017_T0_COL_LP_5p_N1__TCTTTCCAGAAACGAG-1	-1.14609	0.518466
001-017_T0_COL_LP_5p_N1__ATTGGACAGCCGATTT-1	-0.121977	0.931507
001-017_T0_COL_LP_5p_N1__GACGGCTTCAGCTGGC-1	-1.10163	0.702302
001-017_T0_COL_LP_5p_N1__CCTTACGCATCACGTA-1	-2.96111	2.44834
001-017_T0_COL_LP_5p_N1__GACGGCTGTGCCTGGT-1	-3.26163	1.57334
001-017_T0_COL_LP_5p_N1__CTGAAGTTCAAACAAG-1	-1.69157	1.07744
001-017_T0_COL_LP_5p_N1__AGCGGTCAGGATGGAA-1	-1.00986	0.390358
001-017_T0_COL_LP_5p_N1__GTTCGGGCAGGATTGG-1	-0.306222	1.8424
001-017_T0_COL_LP_5p_N1__GGTGTTATCCGTTGCT-1	-0.814404	1.35633
001-017_T0_COL_LP_5p_N1__ACGATACTCCGTCATC-1	-0.0840981	1.70971
001-017_T0_COL_LP_5p_N1__ATGAGGGAGCAATCTC-1	-2.15079	2.2843
001-017_T0_COL_LP_5p_N1__AATCGGTGTTGATTGC-1	-0.839562	2.02812
001-017_T0_COL_LP_5p_N1__GCTCTGTCATGGTCAT-1	-0.964706	0.691875
001-017_T0_COL_LP_5p_N1__GCATACACATCGACGC-1	-0.931461	0.766879
001-017_T0_COL_LP_5p_N1__GACAGAGCACGGCTAC-1	-0.934262	1.42905
001-017_T0_COL_LP_5p_N1__TGCCCATTCGGCGGTT-1	-0.751505	1.11358
001-017_T0_COL_LP_5p_N1__TTAACTCGTATATCCG-1	-0.599435	2.02488
001-017_T0_COL_LP_5p_N1__GACAGAGGTGCAACGA-1	-1.46715	2.24787
001-017_T0_COL_LP_5p_N1__ATCATGGTCGTAGATC-1	-1.78367	0.782554
001-017_T0_COL_LP_5p_N1__AGGTCATAGCGATATA-1	-2.0573	1.52695
001-017_T0_COL_LP_5p_N1__GGGTTGCAGAACTCGG-1	-1.05956	0.157561
001-017_T0_COL_LP_5p_N1__CTACCCATCCTCAACC-1	-2.39743	2.42556
001-017_T0_COL_LP_5p_N1__CTCGGAGAGATACACA-1	-0.704959	0.778508
001-017_T0_COL_LP_5p_N1__CTGCCTAGTACCGCTG-1	-1.13829	0.74228
001-017_T0_COL_LP_5p_N1__AGGGTGAGTCACTGGC-1	-1.31965	1.08571
001-017_T0_COL_LP_5p_N1__CATTCGCAGGGTATCG-1	-2.15663	0.35824
001-017_T0_COL_LP_5p_N1__TGACAACCACGTCTCT-1	-0.905607	0.875682
001-017_T0_COL_LP_5p_N1__AATCCAGCAAGCTGTT-1	-3.53292	2.75052
001-017_T0_COL_LP_5p_N1__AGGTCCGTCCACGACG-1	-1.13355	0.541867
001-017_T0_COL_LP_5p_N1__CACAAACGTAAGTGGC-1	-1.00371	0.44695
001-017_T0_COL_LP_5p_N1__CTGTGCTTCGACGGAA-1	-0.429895	1.25197
001-017_T0_COL_LP_5p_N1__GAACATCAGCAATATG-1	-1.57334	1.30958
001-017_T0_COL_LP_5p_N1__TGAGAGGCAGTCGTGC-1	-1.18497	0.659837
001-017_T0_COL_LP_5p_N1__ATGCGATAGCGATCCC-1	-1.91238	0.247212
001-017_T0_COL_LP_5p_N1__CTGCGGATCGCCAAAT-1	-1.23398	0.295101
001-017_T0_COL_LP_5p_N1__CCTTCGAAGCTCAACT-1	-1.42769	0.490392
001-017_T0_COL_LP_5p_N1__CTACGTCCAAAGTCAA-1	-1.34741	0.409205
001-017_T0_COL_LP_5p_N1__CCTACACTCCACGTGG-1	-1.9885	1.06517
001-017_T0_COL_LP_5p_N1__CGGGTCATCGCATGGC-1	-4.32381	3.30056
001-017_T0_COL_LP_5p_N1__CTAGAGTTCAGGATCT-1	-0.821929	0.651258
001-017_T0_COL_LP_5p_N1__TGCCAAACAGGACCCT-1	-0.952031	0.554311
001-017_T0_COL_LP_5p_N1__CAGTCCTTCTAACGGT-1	-0.760693	0.760664
001-017_T0_COL_LP_5p_N1__TCTATTGCAAGGGTCA-1	-1.33322	0.775337
001-017_T0_COL_LP_5p_N1__ACGGCCAAGTGTACGG-1	-1.71483	0.218517
001-017_T0_COL_LP_5p_N1__CGGTTAAAGGTGTTAA-1	-2.19397	1.38712
001-017_T0_COL_LP_5p_N1__CTGATCCGTTCGAATC-1	-2.11786	0.369444
001-017_T0_COL_LP_5p_N1__TATGCCCGTTCCTCCA-1	-1.49208	1.12562
001-017_T0_COL_LP_5p_N1__ACGAGGAGTTCATGGT-1	-1.38617	0.366436
001-017_T0_COL_LP_5p_N1__CTGTGCTTCCTTGGTC-1	-0.99573	0.551132
001-017_T0_COL_LP_5p_N1__GACTACACACCTCGTT-1	-1.14545	0.437322
001-017_T0_COL_LP_5p_N1__TTCCCAGAGGAATGGA-1	-0.862575	0.980606
001-017_T0_COL_LP_5p_N1__ACAGCTAGTTATCACG-1	-0.787313	0.819078
001-017_T0_COL_LP_5p_N1__ACGCCAGAGTCAATAG-1	-1.45626	2.0411
001-017_T0_COL_LP_5p_N1__GGAATAACACCACGTG-1	-1.26603	0.0498853
001-017_T0_COL_LP_5p_N1__AGTGAGGTCAAACGGG-1	-1.53131	0.307509
001-017_T0_COL_LP_5p_N1__TCAACGATCCGGCACA-1	0.785679	2.19654
001-017_T0_COL_LP_5p_N1__CTGAAACAGGTCATCT-1	-1.08449	1.31455
001-017_T0_COL_LP_5p_N1__CGAGCACGTAAGGGAA-1	-0.45106	1.55976
001-017_T0_COL_LP_5p_N1__CCTTACGCAGATTGCT-1	-0.972788	0.694413
001-017_T0_COL_LP_5p_N1__ATTTCTGAGATTACCC-1	-1.06066	0.577587
001-017_T0_COL_LP_5p_N1__GGAATAAAGGTCATCT-1	-0.592654	1.06338
001-017_T0_COL_LP_5p_N1__CGTGTCTCATCCCACT-1	-1.24567	0.334496
001-017_T0_COL_LP_5p_N1__GACTACATCCACTCCA-1	-1.05799	0.763087
001-017_T0_COL_LP_5p_N1__TCTTCGGGTAGAGGAA-1	-2.2411	1.05663
001-017_T0_COL_LP_5p_N1__TGGGAAGCACGACGAA-1	-4.01263	2.8298
001-017_T0_COL_LP_5p_N1__CTTAACTGTACTCTCC-1	-0.996276	0.396096
001-017_T0_COL_LP_5p_N1__TAGTTGGCATTGGGCC-1	-0.887575	0.359313
001-017_T0_COL_LP_5p_N1__AACTCTTTCCTGCCAT-1	-1.07241	0.556251
001-017_T0_COL_LP_5p_N1__CGATGTAAGAATGTGT-1	-0.82478	0.50334
001-017_T0_COL_LP_5p_N1__GTACTCCCACCTCGTT-1	-2.9819	1.52419
001-017_T0_COL_LP_5p_N1__AGCAGCCAGATAGTCA-1	-0.920728	0.415513
001-017_T0_COL_LP_5p_N1__GAATGAAAGCCAGTAG-1	-2.13532	0.393703
001-017_T0_COL_LP_5p_N1__TAAGTGCTCTGCCCTA-1	-2.6145	0.592055
001-017_T0_COL_LP_5p_N1__CATCCACCACGAAATA-1	-1.03809	2.82726
001-017_T0_COL_LP_5p_N1__AGGTCATAGGCTAGAC-1	-1.02613	0.596911
001-017_T0_COL_LP_5p_N1__CACCACTAGTCCCACG-1	-0.802908	0.887843
001-017_T0_COL_LP_5p_N1__CCTAGCTGTCCAGTTA-1	-1.32978	0.155646
001-017_T0_COL_LP_5p_N1__CGCTATCCATCCGCGA-1	-2.27009	0.421339
001-017_T0_COL_LP_5p_N1__TAGTTGGAGAGACTAT-1	-1.26178	0.7878
001-017_T0_COL_LP_5p_N1__CAAGATCTCCAAATGC-1	-0.829422	1.65195
001-017_T0_COL_LP_5p_N1__GACTACAAGGTAAACT-1	-1.13149	7.68363
001-017_T0_COL_LP_5p_N1__AAGACCTCAAGACACG-1	-1.26923	0.204147
001-017_T0_COL_LP_5p_N1__ATCCGAATCTAGAGTC-1	-2.4474	1.5899
001-017_T0_COL_LP_5p_N1__GTCTCGTCAAACCTAC-1	-1.5854	7.82912
001-017_T0_COL_LP_5p_N1__GATGCTATCAGCTGGC-1	-3.29799	1.79432
001-017_T0_COL_LP_5p_N1__AAGCCGCCAGGGCATA-1	5.14892	1.90831
001-017_T0_COL_LP_5p_N1__TACGGGCAGACAGAGA-1	-1.38078	0.0727353
001-017_T0_COL_LP_5p_N1__ATAGACCAGTACGCGA-1	-1.00083	0.524099
001-017_T0_COL_LP_5p_N1__TAGGCATGTCGCGGTT-1	-1.17175	0.251637
001-017_T0_COL_LP_5p_N1__GCTTGAAAGCTCTCGG-1	-0.4872	1.48791
001-017_T0_COL_LP_5p_N1__TGACAACGTAGTAGTA-1	-2.55886	0.490028
001-017_T0_COL_LP_5p_N1__CGAGAAGGTAAATACG-1	-2.05158	1.14265
001-017_T0_COL_LP_5p_N1__CGGAGCTCACCAGTTA-1	-0.966317	1.07096
001-017_T0_COL_LP_5p_N1__TCCCGATGTGCTAGCC-1	-1.17197	1.26159
001-017_T0_COL_LP_5p_N1__CGTAGGCAGAAGGGTA-1	-1.33326	0.167586
001-017_T0_COL_LP_5p_N1__AGAATAGTCGTGGGAA-1	-1.25683	0.297282
001-017_T0_COL_LP_5p_N1__TGTGGTACATTCTCAT-1	0.00864525	1.56821
001-017_T0_COL_LP_5p_N1__CGACTTCCAGTAACGG-1	-1.19879	0.556928
001-017_T0_COL_LP_5p_N1__AAGACCTGTGTGCCTG-1	-1.30434	0.171973
001-017_T0_COL_LP_5p_N1__TATCTCAGTGCTCTTC-1	-0.916099	1.71464
001-017_T0_COL_LP_5p_N1__CAGCCGAAGTCAAGGC-1	-1.61277	0.329642
001-017_T0_COL_LP_5p_N1__GCGCAACAGAGGTTGC-1	-0.716036	1.11142
001-017_T0_COL_LP_5p_N1__ACCTTTACAGACAAAT-1	-2.56989	1.24673
001-017_T0_COL_LP_5p_N1__GCTCTGTCAAATACAG-1	-1.87301	0.233779
001-017_T0_COL_LP_5p_N1__GTCTTCGAGATGTGTA-1	-1.04614	0.282291
001-017_T0_COL_LP_5p_N1__GTAACTGCAACTTGAC-1	-1.93691	0.93447
001-017_T0_COL_LP_5p_N1__ATCGAGTTCGCCCTTA-1	-0.439525	1.72146
001-017_T0_COL_LP_5p_N1__TATCTCAGTCTTCGTC-1	-0.668031	1.10521
001-017_T0_COL_LP_5p_N1__TATCTCAAGCCACGTC-1	-0.465051	0.830377
001-017_T0_COL_LP_5p_N1__CACACCTAGCTCAACT-1	-0.93563	0.596567
001-017_T0_COL_LP_5p_N1__AACACGTCACGCGAAA-1	-1.20466	0.392033
001-017_T0_COL_LP_5p_N1__CACATTTTCACTCCTG-1	-1.34193	0.595651
001-017_T0_COL_LP_5p_N1__CGTCAGGTCGGCGCAT-1	-1.10322	0.273359
001-017_T0_COL_LP_5p_N1__CGACTTCTCTTAGCCC-1	-1.43748	0.348348
001-017_T0_COL_LP_5p_N1__GCATGCGTCACAATGC-1	-1.25489	1.43522
001-017_T0_COL_LP_5p_N1__GTAGTCATCGCCATAA-1	-0.883254	1.29983
001-017_T0_COL_LP_5p_N1__ACGGGTCCACGTCTCT-1	-2.31797	0.654872
001-017_T0_COL_LP_5p_N1__TGCACCTAGATCCGAG-1	-1.24879	0.863118
001-017_T0_COL_LP_5p_N1__GGAGCAATCCATGAGT-1	-0.74347	1.03861
001-017_T0_COL_LP_5p_N1__CGCGGTAAGGTGGGTT-1	-1.32024	0.575491
001-017_T0_COL_LP_5p_N1__AGAATAGGTCTTTCAT-1	-2.10472	2.48518
001-017_T0_COL_LP_5p_N1__CTGATCCTCAGGCAAG-1	-1.16247	0.895149
001-017_T0_COL_LP_5p_N1__GGACAGAGTAGCGATG-1	-0.0195967	2.83552
001-017_T0_COL_LP_5p_N1__ATTCTACAGGCTAGAC-1	-1.12053	0.961069
001-017_T0_COL_LP_5p_N1__CACAAACGTTGCCTCT-1	0.824215	2.1806
001-017_T0_COL_LP_5p_N1__TGACTTTGTCTCTTTA-1	-1.04982	0.530857
001-017_T0_COL_LP_5p_N1__CCCATACTCTGCGGCA-1	-1.34268	0.598466
001-017_T0_COL_LP_5p_N1__GCATACAGTACATGTC-1	-0.973333	0.721685
001-017_T0_COL_LP_5p_N1__CTGATCCAGTCCAGGA-1	-0.903306	0.62085
001-017_T0_COL_LP_5p_N1__GATCTAGGTCTGATTG-1	-1.00179	0.632262
001-017_T0_COL_LP_5p_N1__CACCACTTCAGTTGAC-1	-1.77938	0.417933
001-017_T0_COL_LP_5p_N1__ATGGGAGTCCCATTTA-1	-1.48966	0.141063
001-017_T0_COL_LP_5p_N1__CGGACACCATACTACG-1	-1.06496	0.388599
001-017_T0_COL_LP_5p_N1__GTAACTGTCAAGGTAA-1	-1.21771	0.311037
001-017_T0_COL_LP_5p_N1__TAAACCGGTAGCACGA-1	6.74903	1.22837
001-017_T0_COL_LP_5p_N1__CGTTAGATCACGAAGG-1	-0.986823	0.765317
001-017_T0_COL_LP_5p_N1__AGCTTGAAGGACGAAA-1	-1.48406	0.248027
001-017_T0_COL_LP_5p_N1__AGAGTGGTCGAGCCCA-1	0.44754	1.11106
001-017_T0_COL_LP_5p_N1__AGGGTGACATCCGGGT-1	-1.32615	0.711058
001-017_T0_COL_LP_5p_N1__GGAATAAAGCGAGAAA-1	-1.63956	0.741789
001-017_T0_COL_LP_5p_N1__GTGAAGGTCCCTCTTT-1	-0.700378	0.91154
001-017_T0_COL_LP_5p_N1__GGAACTTTCCTATGTT-1	-1.57521	1.2778
001-017_T0_COL_LP_5p_N1__GTACTCCGTCTGCCAG-1	-1.29899	0.286781
001-017_T0_COL_LP_5p_N1__AGAATAGAGCAGCCTC-1	-0.616966	1.01786
001-017_T0_COL_LP_5p_N1__CTCGTCAGTCCGAATT-1	3.01261	6.91258
001-017_T0_COL_LP_5p_N1__ACGCCGATCATTGCGA-1	-1.65189	0.246163
001-017_T0_COL_LP_5p_N1__AGGCCGTCACAGGCCT-1	-1.9181	0.94573
001-017_T0_COL_LP_5p_N1__CTCTGGTAGGCGCTCT-1	-1.46923	0.995731
001-017_T0_COL_LP_5p_N1__AGAGTGGCACGGATAG-1	-1.6257	0.612121
001-017_T0_COL_LP_5p_N1__AGCTCTCGTGCACTTA-1	-1.50983	1.15606
001-017_T0_COL_LP_5p_N1__CACTCCAAGAGTTGGC-1	-1.07603	0.408334
001-017_T0_COL_LP_5p_N1__ACGAGCCGTCCGAATT-1	-1.51145	0.178997
001-017_T0_COL_LP_5p_N1__CATCGAAAGGGATACC-1	-1.8842	1.75426
001-017_T0_COL_LP_5p_N1__CAGGTGCCAATGAATG-1	-1.02114	0.425167
001-017_T0_COL_LP_5p_N1__TCTTCGGGTAGCGTGA-1	-1.50263	0.297294
001-017_T0_COL_LP_5p_N1__CCGGTAGTCCCACTTG-1	-1.25626	0.78119
001-017_T0_COL_LP_5p_N1__GCTGCGAGTCAGAATA-1	-0.554104	1.41856
001-017_T0_COL_LP_5p_N1__GAAATGAGTAGCGTAG-1	-1.26291	0.667306
001-017_T0_COL_LP_5p_N1__TAGTGGTCAGCTTAAC-1	-1.46031	0.312001
001-017_T0_COL_LP_5p_N1__CCTCAGTGTGTTGGGA-1	-1.15722	1.13409
001-017_T0_COL_LP_5p_N1__GGACAGAGTCATCCCT-1	-1.35875	0.284046
001-017_T0_COL_LP_5p_N1__GGTATTGCATAGAAAC-1	-1.51586	0.854778
001-017_T0_COL_LP_5p_N1__TTCCCAGAGTTCGATC-1	-1.13338	0.726953
001-017_T0_COL_LP_5p_N1__TTCGAAGGTTGGTAAA-1	-1.24405	0.173429
001-017_T0_COL_LP_5p_N1__TATGCCCTCCGCGTTT-1	-0.444573	1.01227
001-017_T0_COL_LP_5p_N1__GAGGTGATCAGCTCTC-1	-1.14149	0.576707
001-017_T0_COL_LP_5p_N1__TCTCTAAAGCGAGAAA-1	-1.24995	0.87094
001-017_T0_COL_LP_5p_N1__TGTGTTTCAGCGTAAG-1	-1.04511	1.87954
001-017_T0_COL_LP_5p_N1__AAACCTGTCGGTTCGG-1	-1.2125	0.531823
001-017_T0_COL_LP_5p_N1__GATCGCGGTCCATCCT-1	-1.21971	0.804335
001-017_T0_COL_LP_5p_N1__CGGACGTGTACAGTGG-1	-1.30784	0.1029
001-017_T0_COL_LP_5p_N1__AACCATGCATCCCATC-1	-1.3518	1.21481
001-017_T0_COL_LP_5p_N1__CCACTACTCGAATCCA-1	-1.13255	0.313468
001-017_T0_COL_LP_5p_N1__GATCGTATCGGGAGTA-1	-1.60733	0.128529
001-017_T0_COL_LP_5p_N1__CGAACATCACACGCTG-1	-2.80412	3.61276
001-017_T0_COL_LP_5p_N1__CGGAGCTAGCCTTGAT-1	-1.31559	0.70905
001-017_T0_COL_LP_5p_N1__CGACTTCTCCCGACTT-1	3.67117	2.91729
001-017_T0_COL_LP_5p_N1__ATTACTCAGGCATGGT-1	-1.34886	1.44166
001-017_T0_COL_LP_5p_N1__TACGGTATCCAAGTAC-1	-0.267542	1.00922
001-017_T0_COL_LP_5p_N1__CTTACCGTCTGAGGGA-1	-1.06485	0.571519
001-017_T0_COL_LP_5p_N1__CTCGAAACAACACCTA-1	-1.25879	0.257437
001-017_T0_COL_LP_5p_N1__TAGAGCTTCCCATTTA-1	-1.27926	1.44135
001-017_T0_COL_LP_5p_N1__CAGTCCTAGATCGATA-1	-1.12967	0.842257
001-017_T0_COL_LP_5p_N1__TCTGAGACAACTGCTA-1	-0.694181	0.651616
001-017_T0_COL_LP_5p_N1__CCACCTAAGTCTCGGC-1	-0.980991	1.77054
001-017_T0_COL_LP_5p_N1__AGCATACGTGGGTCAA-1	-1.594	0.933504
001-017_T0_COL_LP_5p_N1__GTATCTTTCGCCCTTA-1	-2.11363	0.942444
001-017_T0_COL_LP_5p_N1__CGGGTCAAGCTAGTCT-1	-0.365817	1.66611
001-017_T0_COL_LP_5p_N1__TAGAGCTCACCAACCG-1	-0.995085	0.467196
001-017_T0_COL_LP_5p_N1__GCTTCCACATCTCGCT-1	-0.937558	0.680912
001-017_T0_COL_LP_5p_N1__TCCCGATGTAGAAAGG-1	-1.59369	1.15426
001-017_T0_COL_LP_5p_N1__TTTGGTTCACATAACC-1	-2.65969	1.16272
001-017_T0_COL_LP_5p_N1__TTCCCAGTCGTCCAGG-1	-1.0786	0.543399
001-017_T0_COL_LP_5p_N1__TATCTCACAGCAGTTT-1	0.182162	1.36401
001-017_T0_COL_LP_5p_N1__CAGCTGGAGCCCTAAT-1	-1.27004	0.97987
001-017_T0_COL_LP_5p_N1__TTCGGTCCATACGCCG-1	-1.08887	0.404915
001-017_T0_COL_LP_5p_N1__ACTTGTTTCTTCTGGC-1	-0.361575	0.499954
001-017_T0_COL_LP_5p_N1__GACGTTAGTCGGCATC-1	-1.15723	0.323802
001-017_T0_COL_LP_5p_N1__GTGCATACACCGTTGG-1	-0.965528	0.252578
001-017_T0_COL_LP_5p_N1__GTTACAGTCGACCAGC-1	-0.868264	0.672324
001-017_T0_COL_LP_5p_N1__CTCACACGTGACTACT-1	-3.15601	0.791347
001-017_T0_COL_LP_5p_N1__CGGTTAAGTGGTACAG-1	-2.06285	0.702559
001-017_T0_COL_LP_5p_N1__GGCCGATGTTCCTCCA-1	-1.61595	0.51516
001-017_T0_COL_LP_5p_N1__GAGGTGAAGTAGATGT-1	-0.943823	0.550444
001-017_T0_COL_LP_5p_N1__TTTGTCAGTCGAATCT-1	-1.13143	0.240563
001-017_T0_COL_LP_5p_N1__TCTTTCCTCCCAAGTA-1	-0.639313	1.50035
001-017_T0_COL_LP_5p_N1__GCGCCAAAGTGGTCCC-1	-0.829708	0.711139
001-017_T0_COL_LP_5p_N1__AACTCCCTCCGAAGAG-1	-1.87479	1.7603
001-017_T0_COL_LP_5p_N1__GGGAATGTCAATCTCT-1	-1.15917	0.223023
001-017_T0_COL_LP_5p_N1__TTCGAAGCAGACAAAT-1	-1.38713	0.475861
001-017_T0_COL_LP_5p_N1__GGGACCTCACTTCTGC-1	-1.30983	0.364368
001-017_T0_COL_LP_5p_N1__CCTCTGAGTAGCGCTC-1	-1.76959	0.48682
001-017_T0_COL_LP_5p_N1__ATGTGTGGTTTGTTTC-1	-1.17581	0.442635
001-017_T0_COL_LP_5p_N1__ACATGGTAGAGCTGCA-1	-1.68979	1.13108
001-017_T0_COL_LP_5p_N1__TCTATTGGTGACAAAT-1	-1.54725	1.54285
001-017_T0_COL_LP_5p_N1__ACGCCGAGTATTACCG-1	-1.26175	0.27453
001-017_T0_COL_LP_5p_N1__TGACAACGTAATCGTC-1	-0.663971	1.21451
001-017_T0_COL_LP_5p_N1__CGTAGGCCAAGGTTTC-1	-0.457789	1.86043
001-017_T0_COL_LP_5p_N1__GGTGCGTGTCAGAGGT-1	-3.05941	0.746269
001-017_T0_COL_LP_5p_N1__ACATCAGGTTTAAGCC-1	-1.37715	0.315799
001-017_T0_COL_LP_5p_N1__ATTCTACGTTAAGGGC-1	-1.28145	0.864505
001-017_T0_COL_LP_5p_N1__ACGGGTCTCCTGCAGG-1	-2.53237	0.50717
001-017_T0_COL_LP_5p_N1__CGCGGTAGTTACCGAT-1	-0.875029	0.526803
001-017_T0_COL_LP_5p_N1__GATGAAACAATGAAAC-1	-1.09598	1.25852
001-017_T0_COL_LP_5p_N1__GAACATCAGCTGAAAT-1	-1.15244	0.428402
001-017_T0_COL_LP_5p_N1__TATTACCTCTTAGCCC-1	-0.860997	0.673108
001-017_T0_COL_LP_5p_N1__CGACTTCAGATACACA-1	-0.997261	0.19027
001-017_T0_COL_LP_5p_N1__CGGAGTCAGTAGCGGT-1	-1.13521	0.159276
001-017_T0_COL_LP_5p_N1__TGCCAAACAATCTGCA-1	-0.820025	0.411974
001-017_T0_COL_LP_5p_N1__TGCCCATTCCTGTAGA-1	-0.45556	1.35424
001-017_T0_COL_LP_5p_N1__CGTGAGCTCGGAAATA-1	-1.70927	1.86446
001-017_T0_COL_LP_5p_N1__GGTATTGCATGAACCT-1	-1.58563	0.35248
001-017_T0_COL_LP_5p_N1__AACGTTGGTCTGGAGA-1	-1.04277	0.37002
001-017_T0_COL_LP_5p_N1__CTACGTCCATTGGTAC-1	-1.20967	0.432597
001-017_T0_COL_LP_5p_N1__GTAACGTGTGCGCTTG-1	-1.40726	0.824351
001-017_T0_COL_LP_5p_N1__ATCATGGCAGAGCCAA-1	-1.69094	0.336136
001-017_T0_COL_LP_5p_N1__TACACGAAGATCCGAG-1	-1.04683	0.253882
001-017_T0_COL_LP_5p_N1__GTTCGGGTCGTCCGTT-1	-1.37999	0.520459
001-017_T0_COL_LP_5p_N1__TTTGGTTGTTCGCGAC-1	-1.33997	0.122529
001-017_T0_COL_LP_5p_N1__ATCCACCAGCAAATCA-1	-0.785334	1.6726
001-017_T0_COL_LP_5p_N1__CCGTACTAGCGATCCC-1	1.15008	2.19053
001-017_T0_COL_LP_5p_N1__CCCTCCTCAGGAATCG-1	-0.0416929	1.70527
001-017_T0_COL_LP_5p_N1__CGATTGAGTGTGGCTC-1	-1.05948	0.921111
001-017_T0_COL_LP_5p_N1__TTGGAACAGGGTCTCC-1	-1.2393	0.372777
001-017_T0_COL_LP_5p_N1__GACCTGGAGATTACCC-1	-1.776	0.510407
001-017_T0_COL_LP_5p_N1__CACAAACGTCACCCAG-1	-0.893976	0.675751
001-017_T0_COL_LP_5p_N1__CTCAGAAAGTACGCGA-1	-1.37576	0.689598
001-017_T0_COL_LP_5p_N1__CTCGAAAGTTCCAACA-1	-1.27751	0.0763093
001-017_T0_COL_LP_5p_N1__CCTTTCTGTAGAAGGA-1	-1.25844	0.193478
001-017_T0_COL_LP_5p_N1__GTGAAGGTCTCGCATC-1	-1.02892	1.15157
001-017_T0_COL_LP_5p_N1__GCATACATCCTAGAAC-1	-0.912034	0.697398
001-017_T0_COL_LP_5p_N1__CAGAGAGGTTGCCTCT-1	-3.22853	1.54055
001-017_T0_COL_LP_5p_N1__GGGTTGCCACGGCGTT-1	-0.84811	0.918583
001-017_T0_COL_LP_5p_N1__CGTTAGATCATTTGGG-1	-1.63283	0.435279
001-017_T0_COL_LP_5p_N1__GAAATGAGTAAGGGCT-1	-2.11836	1.56773
001-017_T0_COL_LP_5p_N1__TCGCGTTGTGCCTGGT-1	-1.55896	0.208403
001-017_T0_COL_LP_5p_N1__ACCAGTATCGTGGGAA-1	-1.85239	1.39929
001-017_T0_COL_LP_5p_N1__TGGCCAGCAACTGGCC-1	-1.71618	0.366714
001-017_T0_COL_LP_5p_N1__ACACCAAAGCACAGGT-1	-1.6808	0.859835
001-017_T0_COL_LP_5p_N1__GGGTTGCAGCTGCCCA-1	-0.714228	0.884158
001-017_T0_COL_LP_5p_N1__CTACACCGTCAAACTC-1	-1.06556	0.427631
001-017_T0_COL_LP_5p_N1__CACCACTAGCTACCTA-1	-1.01536	0.41101
001-017_T0_COL_LP_5p_N1__TGCCCTACACACTGCG-1	0.522178	1.6664
001-017_T0_COL_LP_5p_N1__GTTAAGCTCCCTGACT-1	-3.3216	1.50514
001-017_T0_COL_LP_5p_N1__ATAGACCAGAGACGAA-1	-0.384308	1.63307
001-017_T0_COL_LP_5p_N1__CTCAGAAAGGGATACC-1	-1.73149	0.713008
001-017_T0_COL_LP_5p_N1__GATCGCGAGAAGATTC-1	-0.276471	0.900683
001-017_T0_COL_LP_5p_N1__GACCAATGTCCGAAGA-1	-1.2669	0.353079
001-017_T0_COL_LP_5p_N1__ATGCGATAGTCCATAC-1	-1.54369	0.741604
001-017_T0_COL_LP_5p_N1__TGCTACCTCGCAAACT-1	-0.639517	1.0908
001-017_T0_COL_LP_5p_N1__TCGTAGAAGTGACATA-1	-0.865189	1.17309
001-017_T0_COL_LP_5p_N1__AAGCCGCAGGCTATCT-1	-1.68839	0.198549
001-017_T0_COL_LP_5p_N1__GTCAAGTCAATGGATA-1	-3.17045	3.90841
001-017_T0_COL_LP_5p_N1__GCGGGTTGTTGGTTTG-1	-1.93445	0.734732
001-017_T0_COL_LP_5p_N1__CATGACATCTCTGCTG-1	-1.34818	0.433141
001-017_T0_COL_LP_5p_N1__TCAATCTAGTATCTCG-1	-1.73851	0.712641
001-017_T0_COL_LP_5p_N1__GTCAAGTGTGTGGCTC-1	-1.3044	0.34187
001-017_T0_COL_LP_5p_N1__CATATTCGTGACGCCT-1	-2.31254	0.451353
001-017_T0_COL_LP_5p_N1__ATGCGATAGGGATCTG-1	-1.01371	0.230134
001-017_T0_COL_LP_5p_N1__TATTACCGTTATGCGT-1	-0.943305	0.397306
001-017_T0_COL_LP_5p_N1__GGACAGATCAATCTCT-1	-1.29544	0.258394
001-017_T0_COL_LP_5p_N1__TGGGCGTCAGTGACAG-1	-0.839848	3.82835
001-017_T0_COL_LP_5p_N1__CGTCACTCACGGCGTT-1	-1.39857	0.471621
001-017_T0_COL_LP_5p_N1__GTACGTAGTCTAGTGT-1	-1.42468	0.606544
001-017_T0_COL_LP_5p_N1__ACTATCTTCCTAGAAC-1	-1.03977	1.48493
001-017_T0_COL_LP_5p_N1__GTCTCGTAGCCTCGTG-1	-1.50309	1.12577
001-017_T0_COL_LP_5p_N1__AATCGGTAGTGGGCTA-1	-0.714047	2.19508
001-017_T0_COL_LP_5p_N1__ACGATACTCTGAGGGA-1	-1.33566	0.43643
001-017_T0_COL_LP_5p_N1__GTTAAGCCACGAAACG-1	-0.991397	0.75693
001-017_T0_COL_LP_5p_N1__CGTCCATCACCGAAAG-1	-1.71215	0.224234
001-017_T0_COL_LP_5p_N1__CATATTCAGCTATGCT-1	-1.12521	1.1382
001-017_T0_COL_LP_5p_N1__GCAGCCATCCAGAAGG-1	-1.03414	7.36465
001-017_T0_COL_LP_5p_N1__TGGCTGGAGCTCCTCT-1	-0.6518	0.920423
001-017_T0_COL_LP_5p_N1__TTTCCTCAGGAACTGC-1	-1.08158	1.02539
001-017_T0_COL_LP_5p_N1__ATGGGAGCAGTATGCT-1	-0.796675	0.76012
001-017_T0_COL_LP_5p_N1__CTCGGAGTCTATGTGG-1	-1.33139	0.313515
001-017_T0_COL_LP_5p_N1__CATGGCGAGAGTCTGG-1	-1.06365	0.503558
001-017_T0_COL_LP_5p_N1__CATGGCGCAAGCCATT-1	5.03659	2.02089
001-017_T0_COL_LP_5p_N1__GATCGTACAGGTCGTC-1	-2.11941	0.447253
001-017_T0_COL_LP_5p_N1__GACTGCGGTAGCTCCG-1	-1.3071	3.06937
001-017_T0_COL_LP_5p_N1__CTTTGCGCAATGGAGC-1	-0.458833	1.14499
001-017_T0_COL_LP_5p_N1__CAAGGCCTCTCCAGGG-1	-1.36979	0.311706
001-017_T0_COL_LP_5p_N1__TCAGCAAGTGCAACTT-1	-1.60372	0.488253
001-017_T0_COL_LP_5p_N1__TGTCCCAGTCGTGGCT-1	-1.42283	0.433235
001-017_T0_COL_LP_5p_N1__GGACAGACAGTACACT-1	-1.27713	0.742268
001-017_T0_COL_LP_5p_N1__CACACTCCACCAGCAC-1	-1.48002	0.190136
001-017_T0_COL_LP_5p_N1__ACTGAGTGTCTCTCTG-1	-0.815394	0.974952
001-017_T0_COL_LP_5p_N1__TCACAAGCATGCCTAA-1	-1.59066	0.98846
001-017_T0_COL_LP_5p_N1__AAGCCGCCACGTTGGC-1	-1.12177	0.278183
001-017_T0_COL_LP_5p_N1__CGAGCCATCAACACAC-1	-1.11858	0.480197
001-017_T0_COL_LP_5p_N1__CACCAGGTCACTTATC-1	-1.28843	0.270007
001-017_T0_COL_LP_5p_N1__ATGCGATTCAGCTCGG-1	-0.913364	1.00772
001-017_T0_COL_LP_5p_N1__AGATCTGTCGGCGCAT-1	-1.68596	0.0983066
001-017_T0_COL_LP_5p_N1__TCGGGACAGGGCTTGA-1	-0.590166	1.16639
001-017_T0_COL_LP_5p_N1__CAACTAGCAGTAACGG-1	-0.39462	1.5075
001-017_T0_COL_LP_5p_N1__AGAGCGAGTCTGCCAG-1	-1.75568	1.21001
001-017_T0_COL_LP_5p_N1__CAGTCCTTCTTAGAGC-1	0.134304	1.7502
001-017_T0_COL_LP_5p_N1__CTGTGCTTCTGCGACG-1	-0.830899	0.604675
001-017_T0_COL_LP_5p_N1__GGACGTCTCTGGAGCC-1	-0.840839	0.603831
001-017_T0_COL_LP_5p_N1__CTCGGGAAGACTTTCG-1	-0.974543	0.563326
001-017_T0_COL_LP_5p_N1__AGGCCACTCGCCATAA-1	-1.13733	0.42992
001-017_T0_COL_LP_5p_N1__CCTAGCTCAATGAATG-1	0.0304469	1.57684
001-017_T0_COL_LP_5p_N1__CGCCAAGTCACGATGT-1	-1.16444	0.267597
001-017_T0_COL_LP_5p_N1__GTGTTAGAGATCCTGT-1	-1.34143	0.61935
001-017_T0_COL_LP_5p_N1__GAAGCAGGTGTCAATC-1	-0.708635	0.994091
001-017_T0_COL_LP_5p_N1__TGCGTGGGTTACCGAT-1	-2.00578	0.842951
001-017_T0_COL_LP_5p_N1__CCAATCCAGCCAGGAT-1	-0.702191	1.0345
001-017_T0_COL_LP_5p_N1__TTCCCAGAGACCGGAT-1	-0.938203	0.560589
001-017_T0_COL_LP_5p_N1__CAGAATCTCCGGGTGT-1	-0.714515	1.62187
001-017_T0_COL_LP_5p_N1__TCGGGACAGGGTGTTG-1	-1.22085	0.197645
001-017_T0_COL_LP_5p_N1__AAATGCCAGGATGTAT-1	-0.909294	0.335671
001-017_T0_COL_LP_5p_N1__CAGAATCCATGACGGA-1	-3.75325	1.31568
001-017_T0_COL_LP_5p_N1__AAACCTGCAAAGTGCG-1	-1.84788	4.3582
001-017_T0_COL_LP_5p_N1__AAGCCGCCAGGCGATA-1	-1.14905	1.42234
001-017_T0_COL_LP_5p_N1__ATCGAGTTCTGCGGCA-1	-1.27732	7.59106
001-017_T0_COL_LP_5p_N1__ACGGAGATCGTTACGA-1	-1.88806	4.51429
001-017_T0_COL_LP_5p_N1__CTTACCGAGAATCTCC-1	-1.6043	1.21212
001-017_T0_COL_LP_5p_N1__GTTCATTCAAGGTTCT-1	-1.00043	0.518619
001-017_T0_COL_LP_5p_N1__TTCTTAGCAGTCCTTC-1	-1.34967	0.0746029
001-017_T0_COL_LP_5p_N1__GTATCTTTCACGCGGT-1	-1.35928	0.480481
001-017_T0_COL_LP_5p_N1__CCTAGCTAGGCATGGT-1	3.86676	3.6323
001-017_T0_COL_LP_5p_N1__GTAGGCCAGAGTAAGG-1	-0.904417	1.67465
001-017_T0_COL_LP_5p_N1__TGCACCTAGGTTACCT-1	-1.05824	0.457799
001-017_T0_COL_LP_5p_N1__GATGCTAAGGATGGAA-1	-2.0428	0.98115
001-017_T0_COL_LP_5p_N1__GACGTTACATGTCCTC-1	-1.10185	1.60162
001-017_T0_COL_LP_5p_N1__GCGAGAACATACTACG-1	-2.41275	4.66505
001-017_T0_COL_LP_5p_N1__TAGGCATAGGCGCTCT-1	-1.92568	0.986561
001-017_T0_COL_LP_5p_N1__TGTTCCGCACGAGGTA-1	-1.05722	0.633169
001-017_T0_COL_LP_5p_N1__TGGCGCAAGTAGTGCG-1	-1.9036	0.530865
001-017_T0_COL_LP_5p_N1__TCTCATACACAGACTT-1	-2.20221	0.831288
001-017_T0_COL_LP_5p_N1__ACATGGTGTCTAGTCA-1	-2.03356	1.38496
001-017_T0_COL_LP_5p_N1__CTAACTTAGACAGAGA-1	-1.23612	1.65932
001-017_T0_COL_LP_5p_N1__TTAGGACGTGAGGGAG-1	-1.31493	0.605602
001-017_T0_COL_LP_5p_N1__TGTTCCGAGACTACAA-1	-1.29468	0.93541
001-017_T0_COL_LP_5p_N1__AGTTGGTCACATTTCT-1	-1.57568	1.15524
001-017_T0_COL_LP_5p_N1__CTTGGCTAGCGTAATA-1	-1.05542	0.166334
001-017_T0_COL_LP_5p_N1__AAGGTTCTCATCTGTT-1	-1.54624	0.525012
001-017_T0_COL_LP_5p_N1__AGGGAGTAGACTGGGT-1	-0.905284	0.726772
001-017_T0_COL_LP_5p_N1__GTGTTAGTCTTACCTA-1	-0.81164	1.04874
001-017_T0_COL_LP_5p_N1__AACTTTCAGCTGAAAT-1	-3.1982	3.8033
001-017_T0_COL_LP_5p_N1__GCTCCTAAGTTACCCA-1	-1.94645	0.947307
001-017_T0_COL_LP_5p_N1__ATTGGACTCTTAACCT-1	-3.58256	2.65591
001-017_T0_COL_LP_5p_N1__CGGAGCTTCACCCGAG-1	-1.17551	0.366802
001-017_T0_COL_LP_5p_N1__ACATGGTAGCTCCTTC-1	-1.77065	0.192564
001-017_T0_COL_LP_5p_N1__CTACACCAGCATCATC-1	-4.05375	2.98118
001-017_T0_COL_LP_5p_N1__GGCGTGTTCCTTTACA-1	-0.873742	0.42806
001-017_T0_COL_LP_5p_N1__TGTGGTATCCCTGACT-1	-1.32015	0.477314
001-017_T0_COL_LP_5p_N1__AAACGGGCATGCAATC-1	-0.72614	0.598164
001-017_T0_COL_LP_5p_N1__TAGTGGTTCCCTGACT-1	-1.25004	0.492559
001-017_T0_COL_LP_5p_N1__AGGTCATAGGCTATCT-1	-1.38957	0.276906
001-017_T0_COL_LP_5p_N1__GCATGTACAGGCGATA-1	-0.205386	1.2392
001-017_T0_COL_LP_5p_N1__CGAGCCACAAAGTCAA-1	-0.496462	1.48537
001-017_T0_COL_LP_5p_N1__GGACATTCATGACATC-1	-1.34698	0.7365
001-017_T0_COL_LP_5p_N1__CAAGTTGGTGTAAGTA-1	-2.10947	0.559735
001-017_T0_COL_LP_5p_N1__GTACTCCTCCGAAGAG-1	-2.38211	0.822959
001-017_T0_COL_LP_5p_N1__AACACGTAGCCTATGT-1	-2.88371	3.71687
001-017_T0_COL_LP_5p_N1__AATCGGTCACAGACAG-1	4.11925	2.85978
001-017_T0_COL_LP_5p_N1__TTAGGACAGTCCATAC-1	-0.282394	0.477258
001-017_T0_COL_LP_5p_N1__ACACCAATCGTTGACA-1	-1.24837	1.61604
001-017_T0_COL_LP_5p_N1__TTCTCCTAGGAGTTTA-1	-1.60738	0.149939
001-017_T0_COL_LP_5p_N1__GTTACAGCAGATAATG-1	-2.75137	1.83686
001-017_T0_COL_LP_5p_N1__ACCGTAATCGTTACAG-1	-1.35033	0.59707
001-017_T0_COL_LP_5p_N1__GATGCTAAGATGGGTC-1	-0.877681	0.511852
001-017_T0_COL_LP_5p_N1__TACCTATTCTGAGGGA-1	-0.713726	1.34305
001-017_T0_COL_LP_5p_N1__GATGAAACATTATCTC-1	-0.93873	0.430924
001-017_T0_COL_LP_5p_N1__ACACTGATCAACGGGA-1	-1.34528	1.2178
001-017_T0_COL_LP_5p_N1__TTCCCAGCACATCCAA-1	-1.61736	1.51913
001-017_T0_COL_LP_5p_N1__GGATTACTCACCGTAA-1	-4.1205	3.30861
001-017_T0_COL_LP_5p_N1__CGCGTTTCAGCCACCA-1	-1.13446	0.401814
001-017_T0_COL_LP_5p_N1__GCATGATTCTACCAGA-1	-1.21901	0.417996
001-017_T0_COL_LP_5p_N1__ACGCCAGTCTACTATC-1	-2.22667	1.74028
001-017_T0_COL_LP_5p_N1__ACCTTTACAACTGCGC-1	-1.57663	0.691412
001-017_T0_COL_LP_5p_N1__TATCTCACATCGACGC-1	-1.35169	0.429968
001-017_T0_COL_LP_5p_N1__TATTACCTCTTCAACT-1	-1.27932	0.935275
001-017_T0_COL_LP_5p_N1__TACTCATTCAGTCAGT-1	-1.53298	0.430806
001-017_T0_COL_LP_5p_N1__GTGCTTCAGAGGTTGC-1	-0.981213	0.292505
001-017_T0_COL_LP_5p_N1__GGCGACTCAAAGGAAG-1	-0.527037	0.593281
001-017_T0_COL_LP_5p_N1__GCTGCAGGTCACTTCC-1	-1.51806	0.514866
001-017_T0_COL_LP_5p_N1__CATGCCTTCCTATGTT-1	-1.63348	0.140077
001-017_T0_COL_LP_5p_N1__CAGCATAAGGGCATGT-1	-1.27941	0.732227
001-017_T0_COL_LP_5p_N1__GATTCAGCACGTCAGC-1	-1.99827	0.216168
001-017_T0_COL_LP_5p_N1__CAGCATAGTGTAACGG-1	-2.84259	0.988142
001-017_T0_COL_LP_5p_N1__CTAATGGGTACGACCC-1	-1.68238	0.19978
001-017_T0_COL_LP_5p_N1__GTAGGCCTCTAGCACA-1	-1.16661	0.94801
001-017_T0_COL_LP_5p_N1__GGGTTGCAGACGCAAC-1	-1.89184	0.453788
001-017_T0_COL_LP_5p_N1__CGATGGCCATATGAGA-1	-0.491958	1.38809
001-017_T0_COL_LP_5p_N1__CTCAGAAGTAAGTAGT-1	-1.41846	0.435128
001-017_T0_COL_LP_5p_N1__ATTATCCAGGGCTTCC-1	-1.40076	0.196052
001-017_T0_COL_LP_5p_N1__TACCTTATCTCTTATG-1	-1.21073	0.75357
001-017_T0_COL_LP_5p_N1__AAAGCAACACCTTGTC-1	-0.867402	0.379545
001-017_T0_COL_LP_5p_N1__GGGCACTTCTGCAGTA-1	4.21247	2.28881
001-017_T0_COL_LP_5p_N1__CGAATGTAGGAGCGAG-1	-0.173072	1.64751
001-017_T0_COL_LP_5p_N1__TGGTTAGGTACAGACG-1	-1.46177	0.624691
001-017_T0_COL_LP_5p_N1__AACTCAGGTTCAGCGC-1	-1.14975	0.462009
001-017_T0_COL_LP_5p_N1__ACGCCGAAGAAGGTGA-1	-0.968529	0.3175
001-017_T0_COL_LP_5p_N1__CTCGTACTCAACGAAA-1	-1.13905	0.78623
001-017_T0_COL_LP_5p_N1__ACTGAGTCATCTGGTA-1	-1.17212	0.159901
001-017_T0_COL_LP_5p_N1__CCTCAGTAGAAACGAG-1	-1.27196	0.176382
001-017_T0_COL_LP_5p_N1__TTTGTCATCAACCATG-1	-0.834729	0.584688
001-017_T0_COL_LP_5p_N1__GTGTTAGAGTTGTAGA-1	-1.69828	2.22783
001-017_T0_COL_LP_5p_N1__CTGTTTAGTCTCCACT-1	-1.05864	0.924938
001-017_T0_COL_LP_5p_N1__TTGAACGCAGGACCCT-1	-0.899653	0.617823
001-017_T0_COL_LP_5p_N1__ACGTCAACATGTTCCC-1	4.36457	3.11164
001-017_T0_COL_LP_5p_N1__CACCAGGTCTCTAAGG-1	0.0406752	1.55609
001-017_T0_COL_LP_5p_N1__AACCGCGCATTAGGCT-1	-3.74304	2.72552
001-017_T0_COL_LP_5p_N1__ACTTTCACAAGTACCT-1	-0.788685	1.17189
001-017_T0_COL_LP_5p_N1__TTGCGTCTCCTAGAAC-1	-1.33243	0.123489
001-017_T0_COL_LP_5p_N1__ATGAGGGCACATGACT-1	-1.07246	0.474406
001-017_T0_COL_LP_5p_N1__CACCTTGTCTGACCTC-1	-1.45094	1.115
001-017_T0_COL_LP_5p_N1__AGATTGCCAGATCTGT-1	-1.48157	1.94751
001-017_T0_COL_LP_5p_N1__GTCCTCAGTGAGGGTT-1	4.19685	2.46003
001-017_T0_COL_LP_5p_N1__GGTGTTATCTGTGCAA-1	-1.32649	0.599477
001-017_T0_COL_LP_5p_N1__CGTGTCTTCACAATGC-1	-0.604522	1.26787
001-017_T0_COL_LP_5p_N1__CAGCTAAAGCAGCGTA-1	-1.856	0.714454
001-017_T0_COL_LP_5p_N1__CGTTCTGGTAGAGGAA-1	-0.876902	0.17561
001-017_T0_COL_LP_5p_N1__TCTGGAACAGTCAGCC-1	-1.93002	0.990781
001-017_T0_COL_LP_5p_N1__CATCGGGAGCGGATCA-1	-1.89015	0.65922
001-017_T0_COL_LP_5p_N1__GTCACAATCAGTGTTG-1	-0.809454	0.9835
001-017_T0_COL_LP_5p_N1__CTACGTCCAGTTCCCT-1	-0.935492	1.19975
001-017_T0_COL_LP_5p_N1__AGCATACTCATACGGT-1	-0.701251	1.17237
001-017_T0_COL_LP_5p_N1__CGTCTACAGTACGTAA-1	-0.902158	1.35871
001-017_T0_COL_LP_5p_N1__AATCCAGAGGGCACTA-1	-1.99174	0.668272
001-017_T0_COL_LP_5p_N1__GGACATTCAGTCCTTC-1	-1.02978	1.05055
001-017_T0_COL_LP_5p_N1__TCCACACCATCCAACA-1	-0.766561	0.540089
001-017_T0_COL_LP_5p_N1__CCGTACTAGGCGACAT-1	-1.46426	7.8225
001-017_T0_COL_LP_5p_N1__CTGTTTAAGAGCTATA-1	-1.64163	0.24478
001-017_T0_COL_LP_5p_N1__GCACTCTGTCTAGGTT-1	-1.14469	0.233202
001-017_T0_COL_LP_5p_N1__CGGACTGAGCTGTTCA-1	-1.17034	0.116589
001-017_T0_COL_LP_5p_N1__GTTACAGAGTGTACGG-1	-1.36877	0.40885
001-017_T0_COL_LP_5p_N1__CGAACATTCGGCGCTA-1	-1.14287	0.0546734
001-017_T0_COL_LP_5p_N1__ACGAGGACAGCCTGTG-1	0.335722	5.30411
001-017_T0_COL_LP_5p_N1__AAAGTAGAGTGCAAGC-1	-1.56742	0.938172
001-017_T0_COL_LP_5p_N1__CGACCTTCATATACCG-1	-1.48745	1.61368
001-017_T0_COL_LP_5p_N1__GCGCGATGTATAATGG-1	-1.26382	0.117711
001-017_T0_COL_LP_5p_N1__GGAACTTCAGGTGCCT-1	-1.83518	0.412271
001-017_T0_COL_LP_5p_N1__CCAATCCGTCGCTTCT-1	-2.77707	1.43473
001-017_T0_COL_LP_5p_N1__ATCGAGTAGAGACTAT-1	4.41392	2.69531
001-017_T0_COL_LP_5p_N1__CTCGTCACAGTATCTG-1	-1.30782	1.33046
001-017_T0_COL_LP_5p_N1__TGACTAGAGCTCTCGG-1	-0.531485	0.913512
001-017_T0_COL_LP_5p_N1__CTAATGGCATTGGGCC-1	-2.09663	0.735022
001-017_T0_COL_LP_5p_N1__GACAGAGCAACTGCTA-1	-1.55998	0.235229
001-017_T0_COL_LP_5p_N1__TTGACTTAGTGTACGG-1	-0.860318	0.693546
001-017_T0_COL_LP_5p_N1__CGCGTTTTCAACACCA-1	-1.71027	0.494892
001-017_T0_COL_LP_5p_N1__CACACTCTCTGGTATG-1	-0.159411	1.42714
001-017_T0_COL_LP_5p_N1__TACTCATGTAGAAAGG-1	-1.3645	1.13748
001-017_T0_COL_LP_5p_N1__GACCTGGTCTGGTTCC-1	-1.18493	0.522923
001-017_T0_COL_LP_5p_N1__AGCGTATTCAGTTCGA-1	-1.40685	0.520114
001-017_T0_COL_LP_5p_N1__GGAAAGCGTTCAACCA-1	-1.03079	0.44568
001-017_T0_COL_LP_5p_N1__CACCAGGAGTCCATAC-1	-1.43845	0.86337
001-017_T0_COL_LP_5p_N1__TTAGGCACAAGGACTG-1	-0.883048	0.727036
001-017_T0_COL_LP_5p_N1__GGGAGATTCGCCAGCA-1	-1.01864	0.212483
001-017_T0_COL_LP_5p_N1__ATTATCCCACCGGAAA-1	-0.79918	0.847049
001-017_T0_COL_LP_5p_N1__ACATCAGTCAGCTCTC-1	-2.26512	1.54775
001-017_T0_COL_LP_5p_N1__GTTAAGCTCGCCTGTT-1	-1.03995	1.47688
001-017_T0_COL_LP_5p_N1__ACACCAAAGTTGAGAT-1	-2.20991	2.2764
001-017_T0_COL_LP_5p_N1__TACGGATAGTGTACGG-1	-1.09804	0.598656
001-017_T0_COL_LP_5p_N1__CCACTACGTCGTCTTC-1	-0.93908	0.708825
001-017_T0_COL_LP_5p_N1__GTTAAGCTCCTCAATT-1	-1.00321	0.470544
001-017_T0_COL_LP_5p_N1__CCGGTAGTCCCTCTTT-1	0.220656	0.98531
001-017_T0_COL_LP_5p_N1__CGGACTGCACATGTGT-1	-1.45994	0.781418
001-017_T0_COL_LP_5p_N1__GTCAAGTGTACAGCAG-1	-0.899688	0.368717
001-017_T0_COL_LP_5p_N1__TCAGATGGTTCTGGTA-1	-1.28249	0.52054
001-017_T0_COL_LP_5p_N1__TACTTACAGCTCTCGG-1	-1.76306	1.08997
001-017_T0_COL_LP_5p_N1__GGAGCAAAGACAGACC-1	-1.1203	0.360042
001-017_T0_COL_LP_5p_N1__ACATCAGTCGGCCGAT-1	-2.13228	0.664714
001-017_T0_COL_LP_5p_N1__CTGCCTACATGCCCGA-1	-1.42337	1.30212
001-017_T0_COL_LP_5p_N1__CACATTTGTTGGTGGA-1	-0.840251	0.840551
001-017_T0_COL_LP_5p_N1__GCATACATCAGTCAGT-1	-1.25373	1.95591
001-017_T0_COL_LP_5p_N1__GATCGCGTCGCGATCG-1	-0.876474	3.33073
001-017_T0_COL_LP_5p_N1__TTAACTCAGTACGTAA-1	-1.28639	0.365503
001-017_T0_COL_LP_5p_N1__TCAGGATTCAGCACAT-1	-0.910564	1.58279
001-017_T0_COL_LP_5p_N1__TGAGCCGAGTGGGATC-1	-1.36509	0.68431
001-017_T0_COL_LP_5p_N1__TTGCCGTGTTGACGTT-1	-1.40581	0.38103
001-017_T0_COL_LP_5p_N1__ACATCAGGTTACGCGC-1	0.587989	2.4101
001-017_T0_COL_LP_5p_N1__GATTCAGTCGCATGAT-1	-1.1148	0.751386
001-017_T0_COL_LP_5p_N1__GGGTCTGAGTTATCGC-1	-1.08814	0.567432
001-017_T0_COL_LP_5p_N1__TTCCCAGGTCTAGCCG-1	-1.10844	0.309078
001-017_T0_COL_LP_5p_N1__GAACATCTCCGCGTTT-1	-1.17215	2.19422
001-017_T0_COL_LP_5p_N1__TTGAACGTCAGCACAT-1	-1.1567	1.34577
001-017_T0_COL_LP_5p_N1__GTGCTTCAGCTTTGGT-1	-2.9344	2.8927
001-017_T0_COL_LP_5p_N1__CTGGTCTGTAATTGGA-1	-1.39404	0.597807
001-017_T0_COL_LP_5p_N1__CGACCTTGTTATCCGA-1	-1.17656	0.248327
001-017_T0_COL_LP_5p_N1__ATCATCTAGATTACCC-1	-0.974582	0.744779
001-017_T0_COL_LP_5p_N1__TACCTTATCGGAAACG-1	-0.202201	1.37074
001-017_T0_COL_LP_5p_N1__CTAGAGTAGGTGGGTT-1	-0.898028	0.544027
001-017_T0_COL_LP_5p_N1__CAGTAACTCGTACCGG-1	-0.847972	1.0472
001-017_T0_COL_LP_5p_N1__ACTGATGCAAATTGCC-1	-1.53852	0.954463
001-017_T0_COL_LP_5p_N1__CGGAGTCCATGGGAAC-1	-1.12208	0.405304
001-017_T0_COL_LP_5p_N1__GGAAAGCTCTTCGAGA-1	-1.16655	0.37574
001-017_T0_COL_LP_5p_N1__TATTACCGTTTGTTGG-1	-1.4666	0.523744
001-017_T0_COL_LP_5p_N1__CGCGGTAGTCTCATCC-1	-1.07074	0.741231
001-017_T0_COL_LP_5p_N1__TCATTACGTCGAAAGC-1	-1.01209	0.960142
001-017_T0_COL_LP_5p_N1__AGCGGTCCAATCAGAA-1	-1.30382	0.390373
001-017_T0_COL_LP_5p_N1__ACAGCCGAGTGAACAT-1	-1.29022	0.505225
001-017_T0_COL_LP_5p_N1__TATCTCAGTGCATCTA-1	-3.96121	3.55875
001-017_T0_COL_LP_5p_N1__ATGTGTGCACTTGGAT-1	-1.5119	0.281421
001-017_T0_COL_LP_5p_N1__TGGCGCACATAGGATA-1	-1.38986	1.08289
001-017_T0_COL_LP_5p_N1__CATGCCTGTTATCGGT-1	-1.74624	0.444277
001-017_T0_COL_LP_5p_N1__AACCGCGAGAAACCAT-1	-1.38761	0.390763
001-017_T0_COL_LP_5p_N1__GGACAAGGTCATCCCT-1	-1.21347	7.55658
001-017_T0_COL_LP_5p_N1__GCTGCAGAGAGCTATA-1	-1.63158	0.570565
001-017_T0_COL_LP_5p_N1__GCACATATCGCTTAGA-1	0.637683	2.13651
001-017_T0_COL_LP_5p_N1__TGGTTAGTCAATCACG-1	-1.57368	0.917559
001-017_T0_COL_LP_5p_N1__GTGCGGTCACATAACC-1	-3.99033	3.0962
001-017_T0_COL_LP_5p_N1__CCTACCACAGCTCCGA-1	-1.65391	0.85488
001-017_T0_COL_LP_5p_N1__TCAGATGGTGAAAGAG-1	-1.24616	0.527757
001-017_T0_COL_LP_5p_N1__GTCACGGCAGCCTGTG-1	-1.06546	0.537934
001-017_T0_COL_LP_5p_N1__CCCTCCTCACAGCGTC-1	-0.711317	0.47144
001-017_T0_COL_LP_5p_N1__TCAGATGGTTCTGAAC-1	-1.90848	2.91639
001-017_T0_COL_LP_5p_N1__CATGACACACACCGCA-1	-1.13079	0.397965
001-017_T0_COL_LP_5p_N1__GGACAGAGTCATATCG-1	-0.498625	1.01619
001-017_T0_COL_LP_5p_N1__CTCGGGACACGTTGGC-1	-1.28313	0.868552
001-017_T0_COL_LP_5p_N1__CTACACCTCTGGGCCA-1	-1.42386	0.445003
001-017_T0_COL_LP_5p_N1__GGAATAAAGGCGCTCT-1	-1.0858	1.00476
001-017_T0_COL_LP_5p_N1__CCTAGCTTCATCTGTT-1	-0.215646	1.50585
001-017_T0_COL_LP_5p_N1__ACAGCTAGTCCGAAGA-1	-1.6776	0.501587
001-017_T0_COL_LP_5p_N1__GTGTGCGGTATGAATG-1	-1.12348	0.371688
001-017_T0_COL_LP_5p_N1__CACCTTGTCGCCCTTA-1	-2.0386	1.57545
001-017_T0_COL_LP_5p_N1__CGGCTAGCACAGACAG-1	-1.29489	0.216802
001-017_T0_COL_LP_5p_N1__TGCGGGTTCGTCTGAA-1	-0.518479	0.885346
001-017_T0_COL_LP_5p_N1__CATATTCTCATCTGCC-1	-0.195274	1.78952
001-017_T0_COL_LP_5p_N1__GCAATCATCGTTACAG-1	-0.336159	1.06536
001-017_T0_COL_LP_5p_N1__ATTCTACTCGTCGTTC-1	-1.28176	0.0980946
001-017_T0_COL_LP_5p_N1__TCAGCAAGTACTCGCG-1	-1.16781	0.264043
001-017_T0_COL_LP_5p_N1__AAGACCTTCTCACATT-1	-0.92153	1.23818
001-017_T0_COL_LP_5p_N1__CTCGTCACAAGTTCTG-1	-1.22715	0.369943
001-017_T0_COL_LP_5p_N1__TCGCGAGAGCTAACAA-1	-0.977711	0.796914
001-017_T0_COL_LP_5p_N1__TATGCCCCACTTGGAT-1	-1.05244	0.483539
001-017_T0_COL_LP_5p_N1__AAATGCCAGCTGGAAC-1	-1.3426	1.09009
001-017_T0_COL_LP_5p_N1__AGAGCGACACGGACAA-1	-1.35939	0.371619
001-017_T0_COL_LP_5p_N1__ACCAGTACAAAGGCGT-1	-1.127	1.29981
001-017_T0_COL_LP_5p_N1__TGGCGCAGTCCCTACT-1	-0.757715	1.58033
001-017_T0_COL_LP_5p_N1__ATCATGGGTCTCTTTA-1	-1.52906	0.278641
001-017_T0_COL_LP_5p_N1__TAGTTGGCACAGTCGC-1	0.449561	3.32153
001-017_T0_COL_LP_5p_N1__GCACTCTAGGCATGGT-1	-1.27848	0.240614
001-017_T0_COL_LP_5p_N1__CATATGGTCGGAAACG-1	-1.75214	0.20594
001-017_T0_COL_LP_5p_N1__CGACTTCAGACTTTCG-1	5.23068	2.01339
001-017_T0_COL_LP_5p_N1__TGGCCAGGTCATATCG-1	-0.114318	1.0706
001-017_T0_COL_LP_5p_N1__CAAGTTGAGTGAATTG-1	-3.0012	3.24039
001-017_T0_COL_LP_5p_N1__CGTCAGGGTTAGAACA-1	-3.0349	3.14569
001-017_T0_COL_LP_5p_N1__TCAGCTCCATACTCTT-1	-1.75459	0.267557
001-017_T0_COL_LP_5p_N1__CCGGGATGTTATGCGT-1	-2.88288	3.59692
001-017_T0_COL_LP_5p_N1__ACTTACTAGTACCGGA-1	-0.454353	1.38538
001-017_T0_COL_LP_5p_N1__CATTATCCAGGTGCCT-1	-1.65008	0.61148
001-017_T0_COL_LP_5p_N1__CGTGTCTTCCGAACGC-1	-1.16246	1.07897
001-017_T0_COL_LP_5p_N1__TCGGTAATCATTTGGG-1	-1.76245	1.21451
001-017_T0_COL_LP_5p_N1__TATTACCAGTGAACGC-1	-1.26496	0.288124
001-017_T0_COL_LP_5p_N1__ATTTCTGAGTGAATTG-1	-1.16749	0.378188
001-017_T0_COL_LP_5p_N1__TTGCGTCAGACTAAGT-1	-1.80631	1.19431
001-017_T0_COL_LP_5p_N1__TGACTAGTCCAAAGTC-1	-1.10032	0.519736
001-017_T0_COL_LP_5p_N1__CAGCCGAAGATGTTAG-1	3.76979	2.52509
001-017_T0_COL_LP_5p_N1__AACTCTTTCGGACAAG-1	-1.53545	0.697566
001-017_T0_COL_LP_5p_N1__CATTATCAGCAAATCA-1	-1.51769	0.302783
001-017_T0_COL_LP_5p_N1__GGCAATTCATGCGCAC-1	-3.3758	1.23303
001-017_T0_COL_LP_5p_N1__ACCGTAACACCGTTGG-1	-1.28081	0.76035
001-017_T0_COL_LP_5p_N1__GACCAATAGCGGCTTC-1	-1.1047	0.553708
001-017_T0_COL_LP_5p_N1__AGTGAGGTCATTGCCC-1	-1.46238	0.188365
001-017_T0_COL_LP_5p_N1__GTCCTCATCTGGCGTG-1	3.8792	2.54142
001-017_T0_COL_LP_5p_N1__ACGTCAAGTCCCTTGT-1	-1.05499	0.24701
001-017_T0_COL_LP_5p_N1__ATGTGTGAGATCTGAA-1	-1.26269	0.284232
001-017_T0_COL_LP_5p_N1__GTGAAGGGTGATGATA-1	-1.5711	0.158033
001-017_T0_COL_LP_5p_N1__TCGCGTTAGCCGCCTA-1	-1.56843	0.165413
001-017_T0_COL_LP_5p_N1__TCTATTGAGTGCCAGA-1	-0.875271	2.73188
001-017_T0_COL_LP_5p_N1__TGGACGCTCACTTACT-1	0.117588	0.894367
001-017_T0_COL_LP_5p_N1__CCTAGCTTCGGATGGA-1	-1.57295	1.14411
001-017_T0_COL_LP_5p_N1__TATCTCAAGAACTCGG-1	0.44284	2.06405
001-017_T0_COL_LP_5p_N1__GCCAAATAGCTCCTTC-1	-1.6677	0.24409
001-017_T0_COL_LP_5p_N1__TGAAAGAAGCCTATGT-1	-3.63286	2.11258
001-017_T0_COL_LP_5p_N1__TTTGGTTCACCGAATT-1	-1.38784	0.467044
001-017_T0_COL_LP_5p_N1__GGGCACTGTCACAAGG-1	-1.21669	0.27916
001-017_T0_COL_LP_5p_N1__AACGTTGTCCTCCTAG-1	-0.946008	0.200783
001-017_T0_COL_LP_5p_N1__CGGTTAAGTGTCTGAT-1	-1.02682	0.690809
001-017_T0_COL_LP_5p_N1__CGATGTAAGAGACGAA-1	-1.20635	0.258013
001-017_T0_COL_LP_5p_N1__CAGATCACACAACTGT-1	-1.13781	0.373636
001-017_T0_COL_LP_5p_N1__TTCTACAGTCAGGACA-1	-1.31995	0.82586
001-017_T0_COL_LP_5p_N1__ACCAGTACAGCCTTGG-1	-0.991766	0.563635
001-017_T0_COL_LP_5p_N1__TACTTGTTCCACTGGG-1	-1.40601	0.346426
001-017_T0_COL_LP_5p_N1__TGTATTCGTTCAGTAC-1	-0.965236	0.724902
001-017_T0_COL_LP_5p_N1__GCGCAGTCACCTTGTC-1	-1.1101	0.34492
001-017_T0_COL_LP_5p_N1__ACTGCTCTCCCTCAGT-1	-0.935462	0.569931
001-017_T0_COL_LP_5p_N1__AAGGTTCAGCGCTCCA-1	0.089563	2.75469
001-017_T0_COL_LP_5p_N1__CTCGGAGCAGTAAGAT-1	-1.55628	0.354566
001-017_T0_COL_LP_5p_N1__TGGCTGGCAATCGAAA-1	-0.0020882	2.15543
001-017_T0_COL_LP_5p_N1__CTGATCCGTCGCATCG-1	-1.83642	0.332599
001-017_T0_COL_LP_5p_N1__CTAAGACTCCATGAGT-1	-0.863682	0.431315
001-017_T0_COL_LP_5p_N1__TCAGATGTCAACGGCC-1	-1.14128	1.05851
001-017_T0_COL_LP_5p_N1__CAGCCGACACCGTTGG-1	-2.03073	0.248044
001-017_T0_COL_LP_5p_N1__ACGGGCTTCTGAAAGA-1	-0.754896	1.22741
001-017_T0_COL_LP_5p_N1__GGAAAGCAGAGGTAGA-1	-0.910631	0.740505
001-017_T0_COL_LP_5p_N1__CACCTTGTCACCAGGC-1	-1.07642	0.0459731
001-017_T0_COL_LP_5p_N1__CTGCTGTAGGTGCAAC-1	-1.3066	0.668977
001-017_T0_COL_LP_5p_N1__GGGCACTAGGCATTGG-1	-0.998468	0.95459
001-017_T0_COL_LP_5p_N1__CACCACTAGAAGGTTT-1	-1.21414	7.47703
001-017_T0_COL_LP_5p_N1__AGCGTATTCAAAGACA-1	-1.04531	0.364184
001-017_T0_COL_LP_5p_N1__GGCTGGTAGTGCGATG-1	-0.990199	0.145697
001-017_T0_COL_LP_5p_N1__GGACGTCAGCGGATCA-1	-1.67466	0.205223
001-017_T0_COL_LP_5p_N1__CGGACGTAGAGCCTAG-1	0.731114	2.26164
001-017_T0_COL_LP_5p_N1__GACTAACAGCGTGAGT-1	-0.202846	0.339565
001-017_T0_COL_LP_5p_N1__CGGGTCAGTGGCCCTA-1	-1.19602	0.165541
001-017_T0_COL_LP_5p_N1__TCGGGACGTTATCCGA-1	-1.54226	0.509785
001-017_T0_COL_LP_5p_N1__AGATTGCTCGCCATAA-1	-1.0627	0.564298
001-017_T0_COL_LP_5p_N1__TGGTTCCAGACTAGGC-1	-1.44701	0.112191
001-017_T0_COL_LP_5p_N1__TCAGCTCTCTCTTATG-1	-1.0349	1.2732
001-017_T0_COL_LP_5p_N1__ACGCAGCAGCGAGAAA-1	-2.50121	0.70967
001-017_T0_COL_LP_5p_N1__TTTGCGCTCCCATTAT-1	-0.129991	4.07081
001-017_T0_COL_LP_5p_N1__CTCAGAAAGGCAGGTT-1	-1.01268	0.285164
001-017_T0_COL_LP_5p_N1__CTCGTCATCAACACTG-1	-1.02576	0.368001
001-017_T0_COL_LP_5p_N1__GTCAAGTCAGACGTAG-1	-2.57873	0.739186
001-017_T0_COL_LP_5p_N1__GATCAGTCACAGTCGC-1	-1.29171	0.158068
001-017_T0_COL_LP_5p_N1__CGTGTCTAGGGTGTGT-1	-2.34573	1.692
001-017_T0_COL_LP_5p_N1__AGTGGGAAGCAGATCG-1	1.3501	2.66408
001-017_T0_COL_LP_5p_N1__CTAGAGTAGTTCGATC-1	-0.210363	1.51897
001-017_T0_COL_LP_5p_N1__AGGTCATAGAGACTTA-1	-1.92382	1.12998
001-017_T0_COL_LP_5p_N1__GTAGGCCCAAGGACTG-1	-1.23247	0.240339
001-017_T0_COL_LP_5p_N1__GCACTCTGTACTTAGC-1	-1.65109	0.190251
001-017_T0_COL_LP_5p_N1__TGCTGCTGTGGTCCGT-1	-2.14829	1.11231
001-017_T0_COL_LP_5p_N1__CGGACGTTCGTCGTTC-1	-1.43137	0.143003
001-017_T0_COL_LP_5p_N1__CAGTAACAGTTAACGA-1	-1.53267	0.791588
001-017_T0_COL_LP_5p_N1__CTCTGGTGTGCCTGCA-1	-1.34133	1.26387
001-017_T0_COL_LP_5p_N1__CTGATCCTCCAGAAGG-1	-2.56648	1.39767
001-017_T0_COL_LP_5p_N1__GTACGTAGTGCTAGCC-1	-0.416436	0.938555
001-017_T0_COL_LP_5p_N1__GCTGGGTCAATAGCAA-1	-1.09508	1.60049
001-017_T0_COL_LP_5p_N1__CGGACTGAGAGTGAGA-1	-1.98679	7.93436
001-017_T0_COL_LP_5p_N1__TCAGGATTCGGCATCG-1	-3.89832	2.10882
001-017_T0_COL_LP_5p_N1__AGCAGCCGTTCCACAA-1	-1.19139	0.690412
001-017_T0_COL_LP_5p_N1__ATTCTACCATTTGCCC-1	-1.83338	0.600614
001-017_T0_COL_LP_5p_N1__CGAGAAGCAATCTACG-1	-0.728248	1.55182
001-017_T0_COL_LP_5p_N1__CCTAAAGAGTGTCCCG-1	-1.2054	1.59144
001-017_T0_COL_LP_5p_N1__AGCCTAAGTCAGAAGC-1	-2.22671	0.988818
001-017_T0_COL_LP_5p_N1__ACCTTTACACGCCAGT-1	0.804846	2.1057
001-017_T0_COL_LP_5p_N1__AGGTCCGAGGCTCATT-1	-1.02212	0.41089
001-017_T0_COL_LP_5p_N1__AAAGATGGTGTAATGA-1	-3.59538	2.07407
001-017_T0_COL_LP_5p_N1__CAGAGAGCATTCACTT-1	-1.43051	0.445185
001-017_T0_COL_LP_5p_N1__GAACCTATCTCACATT-1	-1.55496	0.368048
001-017_T0_COL_LP_5p_N1__GCATGCGCAGACAAAT-1	-0.593517	0.45991
001-017_T0_COL_LP_5p_N1__ATGAGGGTCTTCTGGC-1	-1.27211	1.54584
001-017_T0_COL_LP_5p_N1__AACTCAGCAGCTGGCT-1	-1.05809	0.421049
001-017_T0_COL_LP_5p_N1__AACCATGGTCTCTTAT-1	-1.69176	1.15576
001-017_T0_COL_LP_5p_N1__GGAAAGCGTGTTGAGG-1	-2.55015	0.438005
001-017_T0_COL_LP_5p_N1__ACGGCCATCAAGGCTT-1	-0.612254	0.262807
001-017_T0_COL_LP_5p_N1__CACCAGGCAAAGTGCG-1	-2.05409	0.61089
001-017_T0_COL_LP_5p_N1__TGCACCTTCAGGCGAA-1	-1.1002	0.504117
001-017_T0_COL_LP_5p_N1__TGCGCAGCATCGATGT-1	-0.950883	0.490057
001-017_T0_COL_LP_5p_N1__CATGACATCTGCTGTC-1	-1.57143	0.909932
001-017_T0_COL_LP_5p_N1__CGAGCCAGTCCGTCAG-1	-1.03994	0.975382
001-017_T0_COL_LP_5p_N1__CCATGTCTCGGAAATA-1	-0.456242	0.909793
001-017_T0_COL_LP_5p_N1__TTGTAGGAGGTACTCT-1	-1.20878	0.297836
001-017_T0_COL_LP_5p_N1__GTAGGCCCAATAGCAA-1	-1.79522	0.295818
001-017_T0_COL_LP_5p_N1__TAGACCAGTTCTCATT-1	-0.748349	0.614966
001-017_T0_COL_LP_5p_N1__TTGACTTGTCAGATAA-1	-0.811302	0.937885
001-017_T0_COL_LP_5p_N1__ACACCAAAGCAGGTCA-1	-1.52263	0.632298
001-017_T0_COL_LP_5p_N1__CAAGTTGGTCCGTCAG-1	-4.2137	3.17172
001-017_T0_COL_LP_5p_N1__CCGGTAGTCAGTTCGA-1	-1.15333	0.109927
001-017_T0_COL_LP_5p_N1__AGTTGGTTCCGCATAA-1	-0.253428	1.41346
001-017_T0_COL_LP_5p_N1__CACCAGGGTCGGATCC-1	-0.247496	0.455713
001-017_T0_COL_LP_5p_N1__TGTGGTATCACTTACT-1	-0.884855	0.530511
001-017_T0_COL_LP_5p_N1__ACGCCAGCACAGACTT-1	-1.16519	0.432512
001-017_T0_COL_LP_5p_N1__GGAACTTCAAAGGTGC-1	-1.05473	0.385732
001-017_T0_COL_LP_5p_N1__AGCATACCATACTCTT-1	-1.48887	0.290625
001-017_T0_COL_LP_5p_N1__GTACTCCGTTCTGGTA-1	-1.20117	0.18707
001-017_T0_COL_LP_5p_N1__AGTGAGGTCATAAAGG-1	-0.695492	1.00699
001-017_T0_COL_LP_5p_N1__GTTTCTATCTTGTATC-1	-0.960104	0.345088
001-017_T0_COL_LP_5p_N1__GCAAACTGTCGTCTTC-1	-1.27564	0.286443
001-017_T0_COL_LP_5p_N1__TTTGTCACATGCGCAC-1	-1.15045	0.462307
001-017_T0_COL_LP_5p_N1__CTGTGCTGTCCGAACC-1	-1.17446	0.0985706
001-017_T0_COL_LP_5p_N1__CCGTGGAAGCCAGGAT-1	-0.897102	0.522337
001-017_T0_COL_LP_5p_N1__CTCATTAAGGCGACAT-1	-1.24886	0.491306
001-017_T0_COL_LP_5p_N1__GGATGTTAGACGACGT-1	-1.70997	0.735109
001-017_T0_COL_LP_5p_N1__GGCCGATGTTCACGGC-1	-0.582391	1.55303
001-017_T0_COL_LP_5p_N1__CTAAGACTCCTGCCAT-1	-0.168619	3.98082
001-017_T0_COL_LP_5p_N1__CCATTCGTCGCCAAAT-1	-1.38227	1.59196
001-017_T0_COL_LP_5p_N1__CAGGTGCGTCCTAGCG-1	-0.990002	0.861574
001-017_T0_COL_LP_5p_N1__CAAGATCAGCTAGTTC-1	-1.22832	0.578424
001-017_T0_COL_LP_5p_N1__AAAGCAAAGCGGCTTC-1	-1.33392	0.177625
001-017_T0_COL_LP_5p_N1__CGGAGTCCAGTAAGAT-1	-1.4683	0.155142
001-017_T0_COL_LP_5p_N1__CAAGGCCTCCAAGCCG-1	-1.24687	0.875968
001-017_T0_COL_LP_5p_N1__TGGCCAGGTAGAGCTG-1	-0.360862	1.8226
001-017_T0_COL_LP_5p_N1__CACCACTAGAGTGACC-1	-1.08808	2.15105
001-017_T0_COL_LP_5p_N1__GAACCTAAGGTGGGTT-1	0.00489384	1.77521
001-017_T0_COL_LP_5p_N1__TCAGGATCACACGCTG-1	-3.49647	2.24273
001-017_T0_COL_LP_5p_N1__GACGTTAAGAACTCGG-1	-2.16704	3.13845
001-017_T0_COL_LP_5p_N1__GGATGTTCATCCCACT-1	-0.999039	0.86835
001-017_T0_COL_LP_5p_N1__CCTCAGTAGGTAGCTG-1	3.78643	2.91341
001-017_T0_COL_LP_5p_N1__CGATGTAGTAGCTAAA-1	-0.895654	0.912319
001-017_T0_COL_LP_5p_N1__GACTACAAGGTGCTAG-1	-0.301	0.589492
001-017_T0_COL_LP_5p_N1__CTGAAGTCAGAGTGTG-1	-1.53476	0.222194
001-017_T0_COL_LP_5p_N1__GCTTGAATCATCGATG-1	-1.47213	0.712506
001-017_T0_COL_LP_5p_N1__GTGCAGCGTACAGACG-1	-1.48237	0.332628
001-017_T0_COL_LP_5p_N1__CAACTAGTCCTGTACC-1	-1.30222	0.25459
001-017_T0_COL_LP_5p_N1__GTCGGGTCACGGCGTT-1	-1.68927	7.88377
001-017_T0_COL_LP_5p_N1__AAGGTTCTCGAGAGCA-1	-0.836115	0.95534
001-017_T0_COL_LP_5p_N1__TGTGGTAGTAGCGCAA-1	-1.33785	0.276676
001-017_T0_COL_LP_5p_N1__GCTGCAGCAGCTCCGA-1	-1.03605	0.412004
001-017_T0_COL_LP_5p_N1__TACCTATGTGCGATAG-1	-1.64435	6.848
001-017_T0_COL_LP_5p_N1__TTTGTCATCTTTACGT-1	-1.34186	4.42539
001-017_T0_COL_LP_5p_N1__CCTTCGAAGTCCTCCT-1	-1.09198	0.486202
001-017_T0_COL_LP_5p_N1__AGCATACTCATAGCAC-1	4.26638	2.80888
001-017_T0_COL_LP_5p_N1__ACCCACTTCGTGGACC-1	-1.80577	0.726659
001-017_T0_COL_LP_5p_N1__ATCGAGTGTGTCCTCT-1	-0.707321	0.531507
001-017_T0_COL_LP_5p_N1__CGCTTCACAAGTAATG-1	-1.09667	1.58729
001-017_T0_COL_LP_5p_N1__ACGGGCTCAAGGTGTG-1	-1.82727	0.611303
001-017_T0_COL_LP_5p_N1__CACCAGGCATGGTAGG-1	-1.27909	0.241078
001-017_T0_COL_LP_5p_N1__CGTCAGGAGATGCCTT-1	-0.244453	1.5169
001-017_T0_COL_LP_5p_N1__AGGTCCGTCTCCAGGG-1	-0.811606	0.954672
001-017_T0_COL_LP_5p_N1__CAAGATCAGTGTGAAT-1	-3.73966	1.72553
001-017_T0_COL_LP_5p_N1__CCGTGGATCTCTTATG-1	-1.20928	0.300921
001-017_T0_COL_LP_5p_N1__CGGTTAAAGACAAGCC-1	-1.21177	0.148841
001-017_T0_COL_LP_5p_N1__GTCATTTAGGAGTTTA-1	-1.35314	0.209631
001-017_T0_COL_LP_5p_N1__TCGGGACAGAAACCTA-1	-1.81967	0.32412
001-017_T0_COL_LP_5p_N1__TACTCGCAGGTGATAT-1	-1.25832	7.43925
001-017_T0_COL_LP_5p_N1__GGTGAAGTCAGTGTTG-1	-1.21518	0.542315
001-017_T0_COL_LP_5p_N1__TCTTCGGAGGCGCTCT-1	-1.19035	0.474883
001-017_T0_COL_LP_5p_N1__CTAGTGAAGCGTTCCG-1	-2.12877	0.347561
001-017_T0_COL_LP_5p_N1__GTACTCCAGTCTCAAC-1	-1.21766	0.327977
001-017_T0_COL_LP_5p_N1__CAACTAGTCTTTACGT-1	-0.803148	0.908658
001-017_T0_COL_LP_5p_N1__CAGCATAGTTGTACAC-1	-0.433843	0.744599
001-017_T0_COL_LP_5p_N1__CATCGGGCAGTATCTG-1	-3.46359	3.71094
001-017_T0_COL_LP_5p_N1__GAATGAACAGCTGGCT-1	-1.14634	0.559225
001-017_T0_COL_LP_5p_N1__CTACACCGTTACCGAT-1	-0.364545	0.674915
001-017_T0_COL_LP_5p_N1__GCTGGGTTCGGAAATA-1	-0.696631	0.568963
001-017_T0_COL_LP_5p_N1__CATGACAAGGTGATAT-1	-1.298	0.25822
001-017_T0_COL_LP_5p_N1__CCATGTCAGGATCGCA-1	-1.16027	0.956272
001-017_T0_COL_LP_5p_N1__GGTGTTAAGCCCAATT-1	-1.17781	0.333025
001-017_T0_COL_LP_5p_N1__GTCGGGTGTAGCTTGT-1	-2.11003	1.65933
001-017_T0_COL_LP_5p_N1__TGAAAGAGTAGGACAC-1	-1.37803	0.0543394
001-017_T0_COL_LP_5p_N1__CGTAGGCAGGATGGAA-1	-1.16376	0.502186
001-017_T0_COL_LP_5p_N1__AACACGTTCTACTCAT-1	-2.18258	0.828494
001-017_T0_COL_LP_5p_N1__AGGCCACCATGTAAGA-1	-2.20744	1.20029
001-017_T0_COL_LP_5p_N1__CCCTCCTAGTTAGGTA-1	-2.03482	0.445809
001-017_T0_COL_LP_5p_N1__GTACTCCCATGCTAGT-1	-1.64387	1.51933
001-017_T0_COL_LP_5p_N1__CGGCTAGGTGGGTATG-1	-0.929938	1.2135
001-017_T0_COL_LP_5p_N1__CACCTTGAGGTGACCA-1	2.90203	6.91223
001-017_T0_COL_LP_5p_N1__GGCTGGTTCGCGATCG-1	-1.26643	0.521921
001-017_T0_COL_LP_5p_N1__AGCATACGTAGCGTCC-1	-0.988938	1.42472
001-017_T0_COL_LP_5p_N1__GGTGCGTTCGTTTATC-1	-0.0259954	1.37076
001-017_T0_COL_LP_5p_N1__CGCTGGACATACAGCT-1	-1.35527	0.464574
001-017_T0_COL_LP_5p_N1__GTCCTCATCGTGGGAA-1	-0.787761	0.615845
001-017_T0_COL_LP_5p_N1__ACGATACTCGCTGATA-1	-1.86651	0.163857
001-017_T0_COL_LP_5p_N1__TGCGCAGGTACATGTC-1	-0.717814	0.684798
001-017_T0_COL_LP_5p_N1__GGCTGGTTCTCAAACG-1	-0.298407	1.86961
001-017_T0_COL_LP_5p_N1__CTAGAGTAGAACAACT-1	-1.50581	0.151534
001-017_T0_COL_LP_5p_N1__GGTGAAGGTAAATGAC-1	-1.01654	0.470717
001-017_T0_COL_LP_5p_N1__GATCGTAAGCAGCCTC-1	-1.73167	0.168493
001-017_T0_COL_LP_5p_N1__ATTTCTGAGTGAAGAG-1	-0.919086	1.30753
001-017_T0_COL_LP_5p_N1__TACTTGTCAAGCGTAG-1	-2.48378	3.37575
001-017_T0_COL_LP_5p_N1__TCAGCTCCATGGTCTA-1	-1.05097	0.287793
001-017_T0_COL_LP_5p_N1__GGATGTTGTAACGTTC-1	-0.582248	0.504087
001-017_T0_COL_LP_5p_N1__TACCTTAGTCACCTAA-1	0.306462	1.70414
001-017_T0_COL_LP_5p_N1__CGTGTAATCAGCTTAG-1	-1.51301	0.476257
001-017_T0_COL_LP_5p_N1__AGTTGGTAGTCGCCGT-1	-1.02688	0.844728
001-017_T0_COL_LP_5p_N1__GGAATAAAGTTAGCGG-1	-1.4461	0.376053
001-017_T0_COL_LP_5p_N1__GTCACGGGTATAGTAG-1	-0.769675	0.671081
001-017_T0_COL_LP_5p_N1__ACGATGTAGAGTGAGA-1	-0.905577	0.459653
001-017_T0_COL_LP_5p_N1__TCACAAGAGCTGCAAG-1	-1.19689	1.85163
001-017_T0_COL_LP_5p_N1__GCTCCTAGTAGGACAC-1	-0.497015	1.71084
001-017_T0_COL_LP_5p_N1__CTCGGGAGTTAAGTAG-1	-1.60701	0.544068
001-017_T0_COL_LP_5p_N1__TTCTACAAGAAGGCCT-1	-0.941034	0.516732
001-017_T0_COL_LP_5p_N1__CATTCGCGTGCCTGGT-1	-1.2951	0.733957
001-017_T0_COL_LP_5p_N1__AAGGTTCGTCAGAATA-1	-1.26052	0.129914
001-017_T0_COL_LP_5p_N1__AACTGGTAGTGTCCAT-1	-1.03841	0.948431
001-017_T0_COL_LP_5p_N1__CGTTAGAAGTGTTGAA-1	-1.27454	1.25447
001-017_T0_COL_LP_5p_N1__ATTCTACGTCTCAACA-1	-1.95737	4.85052
001-017_T0_COL_LP_5p_N1__ACTGATGGTCAACTGT-1	-0.890904	0.262958
001-017_T0_COL_LP_5p_N1__CGCGGTATCCTCCTAG-1	-0.881801	0.858081
001-017_T0_COL_LP_5p_N1__ACCGTAAGTTTGACTG-1	-0.936331	0.688315
001-017_T0_COL_LP_5p_N1__CGTCAGGGTTATGTGC-1	-0.950908	0.837688
001-017_T0_COL_LP_5p_N1__GTAACTGAGCTAGCCC-1	-1.63702	0.132329
001-017_T0_COL_LP_5p_N1__TCACAAGAGAATTGTG-1	-1.02339	0.481748
001-017_T0_COL_LP_5p_N1__GGATTACGTATCAGTC-1	-1.0002	0.639525
001-017_T0_COL_LP_5p_N1__GCTTGAACACACGCTG-1	-1.2072	0.569164
001-017_T0_COL_LP_5p_N1__TCGCGTTAGGCAATTA-1	-1.52304	0.463682
001-017_T0_COL_LP_5p_N1__TTGGAACAGGCTAGCA-1	-1.22058	0.720195
001-017_T0_COL_LP_5p_N1__CCTTACGTCCCGGATG-1	-0.735858	1.37166
001-017_T0_COL_LP_5p_N1__CTCGTCAAGAGCCTAG-1	-1.07222	2.72585
001-017_T0_COL_LP_5p_N1__TTTGTCAGTGGTGTAG-1	-2.34732	0.535288
001-017_T0_COL_LP_5p_N1__TGGCGCACAAGGCTCC-1	-1.25046	1.21187
001-017_T0_COL_LP_5p_N1__AAACGGGTCTCTGCTG-1	-1.39607	0.197459
001-017_T0_COL_LP_5p_N1__TTAGGACAGGCAAAGA-1	-1.19032	0.12964
001-017_T0_COL_LP_5p_N1__AACGTTGCAGATCTGT-1	-1.07614	0.301566
001-017_T0_COL_LP_5p_N1__ACGGGCTTCTTCTGGC-1	-2.50702	1.05636
001-017_T0_COL_LP_5p_N1__GTCACAATCTTCAACT-1	-1.16181	1.13706
001-017_T0_COL_LP_5p_N1__GTTCATTTCACATAGC-1	-0.795783	0.733023
001-017_T0_COL_LP_5p_N1__GCGCAGTTCGACCAGC-1	-2.17506	0.662769
001-017_T0_COL_LP_5p_N1__TATTACCCAGGGTTAG-1	-0.961117	0.160438
001-017_T0_COL_LP_5p_N1__TGCCCATCATGGGAAC-1	-1.69489	0.525272
001-017_T0_COL_LP_5p_N1__CAGAATCGTGGAAAGA-1	-2.42112	0.783502
001-017_T0_COL_LP_5p_N1__CAGTCCTAGCTCTCGG-1	-1.16694	0.451127
001-017_T0_COL_LP_5p_N1__GGTGTTAGTGATAAAC-1	-0.428652	1.87144
001-017_T0_COL_LP_5p_N1__AGGGATGGTTGTCGCG-1	-1.32653	0.54077
001-017_T0_COL_LP_5p_N1__CAGATCAAGCGTTGCC-1	-0.708973	0.883426
001-017_T0_COL_LP_5p_N1__CTTGGCTTCAGTACGT-1	-1.04218	1.21595
001-017_T0_COL_LP_5p_N1__GCTTCCAAGGTGACCA-1	-0.511256	1.23224
001-017_T0_COL_LP_5p_N1__GTGCGGTCACCATGTA-1	0.19346	3.19725
001-017_T0_COL_LP_5p_N1__AAGGCAGTCACTGGGC-1	-1.65473	0.304665
001-017_T0_COL_LP_5p_N1__CTTGGCTAGGCCGAAT-1	-1.30751	0.0251918
001-017_T0_COL_LP_5p_N1__CTCTAATCAAGAAGAG-1	-1.10973	0.281724
001-017_T0_COL_LP_5p_N1__TGTGTTTGTCAAACTC-1	-1.24263	7.87624
001-017_T0_COL_LP_5p_N1__ACTTACTTCTCGCTTG-1	-1.51295	0.294846
001-017_T0_COL_LP_5p_N1__GGAGCAACAGGTCGTC-1	-1.7351	0.357657
001-017_T0_COL_LP_5p_N1__GGCGACTTCTGCTGTC-1	-1.66048	0.382237
001-017_T0_COL_LP_5p_N1__ATTGGTGGTGTCCTCT-1	-1.39852	0.481727
001-017_T0_COL_LP_5p_N1__CTTCTCTAGCTAGCCC-1	0.287914	1.81651
001-017_T0_COL_LP_5p_N1__CGTGTCTTCCGAAGAG-1	-0.890618	7.78754
001-017_T0_COL_LP_5p_N1__GACTACATCTCTTGAT-1	-1.30654	0.714532
001-017_T0_COL_LP_5p_N1__CACAGTACAGACGCTC-1	-1.49327	1.02932
001-017_T0_COL_LP_5p_N1__AACTCCCTCGTTTATC-1	0.309144	2.61415
001-017_T0_COL_LP_5p_N1__CTAGCCTGTAGAAAGG-1	-0.835973	1.04723
001-017_T0_COL_LP_5p_N1__GGACAGATCTTTACGT-1	-0.988656	0.477582
001-017_T0_COL_LP_5p_N1__CAGCAGCTCAGTGTTG-1	-1.42642	1.36727
001-017_T0_COL_LP_5p_N1__AGTGTCAAGGACTGGT-1	-1.44006	0.890331
001-017_T0_COL_LP_5p_N1__AAATGCCGTCAGGACA-1	-0.977345	0.420681
001-017_T0_COL_LP_5p_N1__AGAGTGGGTGGTTTCA-1	-1.40024	0.455882
001-017_T0_COL_LP_5p_N1__TTAGTTCTCCTAGTGA-1	-0.846786	1.11075
001-017_T0_COL_LP_5p_N1__GTAGTCAAGTCACGCC-1	-1.20754	0.301621
001-017_T0_COL_LP_5p_N1__CTCAGAAGTCTGGAGA-1	-1.77636	0.177657
001-017_T0_COL_LP_5p_N1__AGGGAGTGTCAATACC-1	-1.3789	0.292363
001-017_T0_COL_LP_5p_N1__GACGCGTCATGCAATC-1	-0.826786	1.19001
001-017_T0_COL_LP_5p_N1__GCATGTATCAAAGTAG-1	-2.19206	0.665671
001-017_T0_COL_LP_5p_N1__CGGGTCATCAGCCTAA-1	-3.44305	2.82734
001-017_T0_COL_LP_5p_N1__ATGTGTGCAGCCAATT-1	-1.7045	1.68571
001-017_T0_COL_LP_5p_N1__GCATACAAGTGCGTGA-1	-1.11596	0.2438
001-017_T0_COL_LP_5p_N1__GATCAGTTCCGTCAAA-1	-0.96171	0.270899
001-017_T0_COL_LP_5p_N1__CGTCACTCAAATTGCC-1	-1.74564	1.67399
001-017_T0_COL_LP_5p_N1__GTCGGGTCACCAGCAC-1	4.247	3.12471
001-017_T0_COL_LP_5p_N1__CCGTTCATCCGTCAAA-1	-1.27107	0.438257
001-017_T0_COL_LP_5p_N1__ATGAGGGAGTGAAGTT-1	-2.80563	3.54716
001-017_T0_COL_LP_5p_N1__CCTACCAAGTACGCCC-1	-2.36192	0.29805
001-017_T0_COL_LP_5p_N1__GAGTCCGCAGCATACT-1	-2.22334	1.2399
001-017_T0_COL_LP_5p_N1__ACTATCTCAATGACCT-1	-2.17471	0.430175
001-017_T0_COL_LP_5p_N1__AACCGCGGTGACTACT-1	-1.11695	0.356913
001-017_T0_COL_LP_5p_N1__GCAGTTATCGGAGGTA-1	-1.12662	1.25898
001-017_T0_COL_LP_5p_N1__TAAACCGCATGCCCGA-1	-1.57787	0.324073
001-017_T0_COL_LP_5p_N1__GGAACTTCAAAGGCGT-1	4.60017	2.95093
001-017_T0_COL_LP_5p_N1__TTATGCTCAGCTGGCT-1	4.49383	3.42882
001-017_T0_COL_LP_5p_N1__TAAACCGTCGCCTGTT-1	-2.28263	2.97467
001-017_T0_COL_LP_5p_N1__TACCTATAGATACACA-1	-1.1256	0.429713
001-017_T0_COL_LP_5p_N1__CACACTCAGTAATCCC-1	-1.7261	0.179146
001-017_T0_COL_LP_5p_N1__CGGACGTAGGATTCGG-1	-1.82696	0.421481
001-017_T0_COL_LP_5p_N1__AACTCTTGTAGAGTGC-1	-0.458347	0.458829
001-017_T0_COL_LP_5p_N1__CCGGTAGGTAGGGTAC-1	-1.29708	1.09443
001-017_T0_COL_LP_5p_N1__CCTCAGTGTTAAGAAC-1	-2.25516	0.437644
001-017_T0_COL_LP_5p_N1__TCGAGGCTCCTTGACC-1	-1.74911	1.09009
001-017_T0_COL_LP_5p_N1__CTTAACTCATGCCACG-1	-1.60791	0.254923
001-017_T0_COL_LP_5p_N1__GATCGTACACAACTGT-1	-2.25611	1.404
001-017_T0_COL_LP_5p_N1__TCAGCAAGTACCTACA-1	-0.52196	0.967042
001-017_T0_COL_LP_5p_N1__GCATGCGCACAGGCCT-1	-0.991416	1.51393
001-017_T0_COL_LP_5p_N1__TCTTCGGCAGCCAATT-1	-0.0563238	0.645866
001-017_T0_COL_LP_5p_N1__AGTGAGGGTTGTACAC-1	-1.93897	1.23124
001-017_T0_COL_LP_5p_N1__CGGCTAGAGAGGTAGA-1	-1.41407	0.295909
001-017_T0_COL_LP_5p_N1__CCTCAGTAGATCCCGC-1	-1.58339	0.534231
001-017_T0_COL_LP_5p_N1__TACTTACAGTGAAGTT-1	-1.17216	7.58106
001-017_T0_COL_LP_5p_N1__GGATGTTGTCTCAACA-1	-1.29406	1.06179
001-017_T0_COL_LP_5p_N1__CGATCGGGTGTGCCTG-1	-0.77714	1.97805
001-017_T0_COL_LP_5p_N1__CGCGGTAAGGCTACGA-1	-1.50232	0.180877
001-017_T0_COL_LP_5p_N1__AAGGCAGAGACTAAGT-1	-1.40081	0.541271
001-017_T0_COL_LP_5p_N1__GGGTTGCCAATACGCT-1	-1.85	1.65192
001-017_T0_COL_LP_5p_N1__TACCTTACAAGCCTAT-1	-1.01945	0.782423
001-017_T0_COL_LP_5p_N1__TGTGTTTAGTCAAGCG-1	-1.42893	0.457121
001-017_T0_COL_LP_5p_N1__AACTTTCGTTTGTGTG-1	0.801061	2.05246
001-017_T0_COL_LP_5p_N1__CAACCAACAGTACACT-1	-2.22842	0.38863
001-017_T0_COL_LP_5p_N1__TTCGGTCTCACGACTA-1	-1.29651	0.789036
001-017_T0_COL_LP_5p_N1__GCTGCTTTCTCGTATT-1	-0.346586	1.7133
001-017_T0_COL_LP_5p_N1__ACTTGTTAGCTAGCCC-1	-0.0369539	1.44454
001-017_T0_COL_LP_5p_N1__TGATTTCCAGTCAGAG-1	0.265243	1.69351
001-017_T0_COL_LP_5p_N1__TTGGAACGTAGCACGA-1	-1.08079	0.955808
001-017_T0_COL_LP_5p_N1__TGCCCTAGTTGTGGCC-1	-0.434562	1.09785
001-017_T0_COL_LP_5p_N1__CGGACTGTCCACGAAT-1	3.87801	2.85732
001-017_T0_COL_LP_5p_N1__CACACTCTCCGTTGTC-1	-1.30369	1.10264
001-017_T0_COL_LP_5p_N1__AGTGTCATCTTAGAGC-1	4.26904	3.11246
001-017_T0_COL_LP_5p_N1__CGACTTCCACATGGGA-1	2.4245	6.76146
001-017_T0_COL_LP_5p_N1__TCTCATAAGTAGCGGT-1	-1.06553	0.650269
001-017_T0_COL_LP_5p_N1__GCTGCGATCAGTTCGA-1	-1.38192	0.570049
001-017_T0_COL_LP_5p_N1__CTTAACTCAGGTGCCT-1	-1.16896	0.634397
001-017_T0_COL_LP_5p_N1__TACCTATAGCAGCGTA-1	-1.34114	1.53749
001-017_T0_COL_LP_5p_N1__ACAGCCGCATTGGGCC-1	-2.42789	2.31577
001-017_T0_COL_LP_5p_N1__CGTCAGGCAAGCCATT-1	-1.78622	7.74812
001-017_T0_COL_LP_5p_N1__GTAGGCCTCCTCCTAG-1	-1.44563	0.69359
001-017_T0_COL_LP_5p_N1__GCGCAGTCAAGTACCT-1	-0.294273	0.501278
001-017_T0_COL_LP_5p_N1__CGTCTACAGTATTGGA-1	-1.54577	0.145107
001-017_T0_COL_LP_5p_N1__TGACGGCCATTACCTT-1	-1.21528	1.76677
001-017_T0_COL_LP_5p_N1__CATTCGCTCTGAGTGT-1	-1.00767	1.3148
001-017_T0_COL_LP_5p_N1__TCAGCTCGTATGAAAC-1	-0.541477	2.78724
001-017_T0_COL_LP_5p_N1__AGCGGTCCACATCCGG-1	-0.946957	0.471527
001-017_T0_COL_LP_5p_N1__TACGGTATCCGAATGT-1	-0.639307	0.595524
001-017_T0_COL_LP_5p_N1__AACGTTGTCCAAGTAC-1	-1.19944	0.84587
001-017_T0_COL_LP_5p_N1__TTGACTTTCTTGTACT-1	-0.898642	1.15391
001-017_T0_COL_LP_5p_N1__TAGGCATTCGCCGTGA-1	-0.567112	4.0962
001-017_T0_COL_LP_5p_N1__CACACAATCGGTCTAA-1	-1.38982	0.514481
001-017_T0_COL_LP_5p_N1__AGTCTTTAGTAATCCC-1	-1.4285	0.346133
001-017_T0_COL_LP_5p_N1__GAGCAGAAGGAATCGC-1	-0.967748	0.369423
001-017_T0_COL_LP_5p_N1__GTCACGGGTCGCGAAA-1	-0.65207	1.16984
001-017_T0_COL_LP_5p_N1__TTCTCAATCGGTGTCG-1	-1.15225	0.284021
001-017_T0_COL_LP_5p_N1__GTAACTGGTGGTACAG-1	-1.09767	0.79303
001-017_T0_COL_LP_5p_N1__GAATGAATCATGCAAC-1	-1.04702	0.710744
001-017_T0_COL_LP_5p_N1__TGGTTAGTCGACGGAA-1	-1.31605	0.275202
001-017_T0_COL_LP_5p_N1__TGTGTTTTCCCTCAGT-1	-2.3033	2.94615
001-017_T0_COL_LP_5p_N1__CGATGGCTCTTGACGA-1	3.37575	3.10118
001-017_T0_COL_LP_5p_N1__TCGGGACCATCACGTA-1	-1.18027	0.226363
001-017_T0_COL_LP_5p_N1__TACCTATGTATGCTTG-1	-0.335837	4.06393
001-017_T0_COL_LP_5p_N1__CTCGTACAGTTTGCGT-1	-2.02983	0.59089
001-017_T0_COL_LP_5p_N1__ACATCAGTCTGCGACG-1	-1.18542	0.252482
001-017_T0_COL_LP_5p_N1__ATTATCCGTATGCTTG-1	-1.00631	0.332068
001-017_T0_COL_LP_5p_N1__GTGCAGCTCGTCCAGG-1	-1.19608	0.203116
001-017_T0_COL_LP_5p_N1__GCGCCAATCATGTCCC-1	-1.13073	0.41421
001-017_T0_COL_LP_5p_N1__GTCATTTTCGTTACAG-1	-0.801456	0.74751
001-017_T0_COL_LP_5p_N1__GGACAAGGTACATCCA-1	-1.29601	0.335989
001-017_T0_COL_LP_5p_N1__TTCTCCTAGCCACCTG-1	-1.51012	0.748537
001-017_T0_COL_LP_5p_N1__CAACCTCAGGAGCGAG-1	-1.20437	0.706942
001-017_T0_COL_LP_5p_N1__CTCTACGTCAGAGGTG-1	-1.119	1.94133
001-017_T0_COL_LP_5p_N1__TCTATTGCAGTCGATT-1	-2.52889	4.15217
001-017_T0_COL_LP_5p_N1__CATATTCCATGGTCTA-1	-3.28873	1.93937
001-017_T0_COL_LP_5p_N1__CTACACCCATTCGACA-1	-1.01242	1.47533
001-017_T0_COL_LP_5p_N1__GGTGAAGTCGGACAAG-1	-0.406872	1.21221
001-017_T0_COL_LP_5p_N1__CTACCCAAGACCACGA-1	-1.18237	0.402735
001-017_T0_COL_LP_5p_N1__TTAACTCGTCAAAGAT-1	-1.16902	0.104693
001-017_T0_COL_LP_5p_N1__TCTATTGAGTAGCCGA-1	-0.931643	0.401474
001-017_T0_COL_LP_5p_N1__CTTAGGACACTCGACG-1	-1.06291	0.236733
001-017_T0_COL_LP_5p_N1__TTTATGCGTTAGATGA-1	-0.204132	0.764311
001-017_T0_COL_LP_5p_N1__TATCTCACAATGACCT-1	-0.899571	0.783534
001-017_T0_COL_LP_5p_N1__GCATGTAGTGATGCCC-1	-1.36881	1.73855
001-017_T0_COL_LP_5p_N1__TTTACTGTCGCGGATC-1	-1.74915	1.4335
001-017_T0_COL_LP_5p_N1__GCATGCGTCCTTGACC-1	-1.08715	0.546424
001-017_T0_COL_LP_5p_N1__CTTCTCTTCGTTACGA-1	-1.21421	0.766433
001-017_T0_COL_LP_5p_N1__CCTACACAGACTAGAT-1	-1.61736	0.464965
001-017_T0_COL_LP_5p_N1__GTAGTCAGTAGTAGTA-1	-1.50749	1.81877
001-017_T0_COL_LP_5p_N1__GCATGATGTCTCATCC-1	-1.91026	1.17555
001-017_T0_COL_LP_5p_N1__ACTTACTTCAGAGCTT-1	5.08048	1.87359
001-017_T0_COL_LP_5p_N1__GGACAAGCATGCATGT-1	-1.10867	0.235957
001-017_T0_COL_LP_5p_N1__AGTGGGAAGCGGATCA-1	-1.18659	0.674379
001-017_T0_COL_LP_5p_N1__AGGGAGTTCATTGCCC-1	-0.351906	1.24894
001-017_T0_COL_LP_5p_N1__CGTTCTGCATTCTTAC-1	-1.97687	2.02396
001-017_T0_COL_LP_5p_N1__ATCCACCTCGCATGGC-1	-2.13919	2.6379
001-017_T0_COL_LP_5p_N1__TTAGGACGTCCTCTTG-1	-1.48908	0.302756
001-017_T0_COL_LP_5p_N1__ACTGAACGTGTGGCTC-1	-1.00033	1.02881
001-017_T0_COL_LP_5p_N1__CCCAATCGTTGGTTTG-1	-1.15977	0.306021
001-017_T0_COL_LP_5p_N1__CTGTGCTGTTTACTCT-1	-2.21746	1.13081
001-017_T0_COL_LP_5p_N1__AGCATACGTCAATGTC-1	-1.66829	0.359821
001-017_T0_COL_LP_5p_N1__TATCAGGCATCGACGC-1	-1.95335	0.615114
001-017_T0_COL_LP_5p_N1__GATCGATGTGTCCTCT-1	-0.971943	1.21515
001-017_T0_COL_LP_5p_N1__TGGACGCGTAGCTTGT-1	-2.13693	0.838305
001-017_T0_COL_LP_5p_N1__ACGAGGAGTGTTTGTG-1	-1.72372	0.313554
001-017_T0_COL_LP_5p_N1__CGGAGCTTCCATTCTA-1	-0.580306	3.24132
001-017_T0_COL_LP_5p_N1__CGGACACAGGCATGTG-1	-1.00295	0.480163
001-017_T0_COL_LP_5p_N1__TTCGGTCAGGCCCTCA-1	-0.935401	0.728718
001-017_T0_COL_LP_5p_N1__CGCGTTTGTCCGACGT-1	-0.835779	0.646287
001-017_T0_COL_LP_5p_N1__GCGCCAAAGTATTGGA-1	-1.5191	0.216131
001-017_T0_COL_LP_5p_N1__ACTGAACAGGATGCGT-1	-1.19396	0.286997
001-017_T0_COL_LP_5p_N1__CGGCTAGCATTGAGCT-1	-1.87348	0.892141
001-017_T0_COL_LP_5p_N1__GTACGTAAGTTGTCGT-1	-3.56553	3.29309
001-017_T0_COL_LP_5p_N1__TTGACTTGTCTAGCCG-1	-0.9725	0.622333
001-017_T0_COL_LP_5p_N1__AGGTCCGGTCGCATAT-1	-1.38852	7.64803
001-017_T0_COL_LP_5p_N1__CGACTTCCATAAGACA-1	0.928496	2.71204
001-017_T0_COL_LP_5p_N1__GTACTTTAGGCCGAAT-1	-1.40816	0.172454
001-017_T0_COL_LP_5p_N1__GAATGAACAGGATTGG-1	-3.01675	0.531918
001-017_T0_COL_LP_5p_N1__GGAATAATCCTCCTAG-1	-1.54397	0.216699
001-017_T0_COL_LP_5p_N1__TTCTTAGTCCTATTCA-1	-3.29877	0.968689
001-017_T0_COL_LP_5p_N1__GAGCAGATCCGCGTTT-1	-0.204882	1.27133
001-017_T0_COL_LP_5p_N1__GCGAGAAAGGATCGCA-1	-0.468243	0.331824
001-017_T0_COL_LP_5p_N1__ACGGGTCTCGCTTAGA-1	-1.99621	0.496054
001-017_T0_COL_LP_5p_N1__GGCTGGTAGGATATAC-1	-1.07603	0.21145
001-017_T0_COL_LP_5p_N1__GCGCAGTGTTGGTAAA-1	-1.91427	0.532089
001-017_T0_COL_LP_5p_N1__CATGACATCCGTCAAA-1	-0.969789	0.644524
001-017_T0_COL_LP_5p_N1__TGAGCCGAGCGAAGGG-1	-1.88876	1.28139
001-017_T0_COL_LP_5p_N1__GTCAAGTTCAAACCAC-1	-0.915001	0.489652
001-017_T0_COL_LP_5p_N1__TGCGGGTAGCCAGTTT-1	-3.1262	0.551107
001-017_T0_COL_LP_5p_N1__GAAACTCGTCTTGATG-1	-0.700696	0.211599
001-017_T0_COL_LP_5p_N1__CTTCTCTAGAGGGCTT-1	-1.31441	0.568789
001-017_T0_COL_LP_5p_N1__GCTGCAGCACGAGGTA-1	-0.942662	1.06964
001-017_T0_COL_LP_5p_N1__CATTATCGTCGCTTCT-1	-1.44969	0.569193
001-017_T0_COL_LP_5p_N1__GCACTCTGTGATGATA-1	-1.01091	0.738714
001-017_T0_COL_LP_5p_N1__TGGGCGTCAACAACCT-1	-0.710951	0.814176
001-017_T0_COL_LP_5p_N1__GGTGCGTAGAAGGACA-1	-1.15524	0.163292
001-017_T0_COL_LP_5p_N1__GAAATGACAGCGTAAG-1	-2.11667	0.32247
001-017_T0_COL_LP_5p_N1__GGACATTGTAGCCTAT-1	-3.18796	2.29952
001-017_T0_COL_LP_5p_N1__CGAGCACAGCGAGAAA-1	-3.14808	0.679417
001-017_T0_COL_LP_5p_N1__GGACAAGAGAAACGCC-1	-0.324027	1.66961
001-017_T0_COL_LP_5p_N1__GATCGCGGTATCAGTC-1	-0.679373	0.544411
001-017_T0_COL_LP_5p_N1__CGATTGATCCGAGCCA-1	-0.45377	1.50927
001-017_T0_COL_LP_5p_N1__GCTTGAATCATTTGGG-1	-0.975657	0.297845
001-017_T0_COL_LP_5p_N1__CGTCTACAGTCCTCCT-1	-0.597242	0.926577
001-017_T0_COL_LP_5p_N1__TCACAAGAGACCTAGG-1	-1.5406	0.654987
001-017_T0_COL_LP_5p_N1__ACTATCTCAGATAATG-1	-0.883278	1.38707
001-017_T0_COL_LP_5p_N1__ACGGAGAAGTCCATAC-1	-1.16359	0.326994
001-017_T0_COL_LP_5p_N1__GCGCCAACAAAGGAAG-1	-1.37545	0.338317
001-017_T0_COL_LP_5p_N1__TAAGAGAGTAGCGCTC-1	-1.58823	0.121132
001-017_T0_COL_LP_5p_N1__GGGATGAAGGGTCTCC-1	-1.138	0.407732
001-017_T0_COL_LP_5p_N1__TACGGATCACTGTTAG-1	-1.40867	0.834131
001-017_T0_COL_LP_5p_N1__ATCCACCCAAACGTGG-1	-1.43991	2.00469
001-017_T0_COL_LP_5p_N1__CTCCTAGAGCGATTCT-1	-0.715239	1.00045
001-017_T0_COL_LP_5p_N1__TCGGTAATCATAAAGG-1	-1.63406	0.0714731
001-017_T0_COL_LP_5p_N1__TGACAACAGATGGGTC-1	-1.36189	0.184068
001-017_T0_COL_LP_5p_N1__GCGCCAAGTGACAAAT-1	-1.17392	0.235929
001-017_T0_COL_LP_5p_N1__GACTACAGTGACTACT-1	-0.922935	0.682404
001-017_T0_COL_LP_5p_N1__TTCGAAGAGGGATGGG-1	-1.08675	0.571945
001-017_T0_COL_LP_5p_N1__ACGCCGACAGCCTGTG-1	-1.59849	0.386365
001-017_T0_COL_LP_5p_N1__CTCAGAACATCTGGTA-1	-2.43478	1.27892
001-017_T0_COL_LP_5p_N1__ACATCAGTCAGCATGT-1	-1.37578	0.553605
001-017_T0_COL_LP_5p_N1__CTCGTCAAGACATAAC-1	-1.0513	0.544657
001-017_T0_COL_LP_5p_N1__TCCCGATAGTACGATA-1	-1.61964	0.695842
001-017_T0_COL_LP_5p_N1__CGTGTAAAGGTGCTAG-1	-1.15786	0.512923
001-017_T0_COL_LP_5p_N1__GATGAAATCGGAAATA-1	-3.1258	0.917412
001-017_T0_COL_LP_5p_N1__AGCAGCCAGATGAGAG-1	-1.61683	7.75626
001-017_T0_COL_LP_5p_N1__GTTTCTAAGTACACCT-1	-1.03473	1.1261
001-017_T0_COL_LP_5p_N1__GAGCAGATCAAACCGT-1	-0.887252	1.59191
001-017_T0_COL_LP_5p_N1__TTCGAAGAGGGAACGG-1	-1.23483	0.5838
001-017_T0_COL_LP_5p_N1__GTCATTTAGGTGACCA-1	-0.77074	0.841216
001-017_T0_COL_LP_5p_N1__CACAGTATCGGACAAG-1	-1.34817	0.171793
001-017_T0_COL_LP_5p_N1__ACATCAGGTACAGTTC-1	-0.649212	0.922576
001-017_T0_COL_LP_5p_N1__GTAGGCCCACATGGGA-1	-1.17686	0.37951
001-017_T0_COL_LP_5p_N1__AGGTCATTCGGAGCAA-1	-0.976163	0.405091
001-017_T0_COL_LP_5p_N1__TGGCTGGAGGTCATCT-1	-1.90346	1.70112
001-017_T0_COL_LP_5p_N1__CTCACACCATATACCG-1	-3.30622	0.795307
001-017_T0_COL_LP_5p_N1__ACTTTCAGTAGAAGGA-1	-1.41734	0.570765
001-017_T0_COL_LP_5p_N1__TCGGTAAAGCGGATCA-1	-1.58425	0.37454
001-017_T0_COL_LP_5p_N1__TGGGCGTAGGCATGTG-1	-0.133594	0.535021
001-017_T0_COL_LP_5p_N1__GTGCAGCCAGGTCTCG-1	-2.26202	0.318391
001-017_T0_COL_LP_5p_N1__TTAGGCATCAAACAAG-1	-2.7051	1.36372
001-017_T0_COL_LP_5p_N1__TCGTACCAGGCAATTA-1	-0.497386	0.327031
001-017_T0_COL_LP_5p_N1__ACGCAGCTCCCTCTTT-1	-1.502	0.415465
001-017_T0_COL_LP_5p_N1__GCATACACAAACGTGG-1	-1.51605	0.264426
001-017_T0_COL_LP_5p_N1__CTAGCCTGTTGTCGCG-1	-1.21581	0.309294
001-017_T0_COL_LP_5p_N1__TGGGAAGTCCTTGGTC-1	-1.44043	0.381256
001-017_T0_COL_LP_5p_N1__TACTCATGTCGAATCT-1	-1.20238	0.287002
001-017_T0_COL_LP_5p_N1__GCATGTAAGAGTGAGA-1	5.14375	1.85916
001-017_T0_COL_LP_5p_N1__AACTTTCTCACCATAG-1	-0.96601	0.272806
001-017_T0_COL_LP_5p_N1__ATCATGGCATTACCTT-1	-1.71232	0.512538
001-017_T0_COL_LP_5p_N1__AACCGCGTCCACTGGG-1	-1.30721	0.559075
001-017_T0_COL_LP_5p_N1__TGAGAGGTCTAAGCCA-1	-4.06602	3.07977
001-017_T0_COL_LP_5p_N1__GGAAAGCCAGTATAAG-1	-0.597291	0.773601
001-017_T0_COL_LP_5p_N1__CACCACTAGGCTCATT-1	-1.96355	0.498415
001-017_T0_COL_LP_5p_N1__TGACTAGGTCCGACGT-1	-1.16561	0.144805
001-017_T0_COL_LP_5p_N1__TCGTAGATCTATGTGG-1	-2.13877	2.19708
001-017_T0_COL_LP_5p_N1__GAAATGATCCCATTAT-1	-1.61891	1.62902
001-017_T0_COL_LP_5p_N1__CAGCTGGCAGACAGGT-1	-0.918234	2.26365
001-017_T0_COL_LP_5p_N1__ACCAGTACATTCGACA-1	0.675577	2.28707
001-017_T0_COL_LP_5p_N1__CTTAACTCAGCTATTG-1	-1.58984	0.489706
001-017_T0_COL_LP_5p_N1__CATTATCGTAGCTGCC-1	-0.990615	0.308363
001-017_T0_COL_LP_5p_N1__CGCGTTTTCCACGACG-1	-0.650754	0.691491
001-017_T0_COL_LP_5p_N1__TCACAAGTCGGTTCGG-1	-2.69696	4.00607
001-017_T0_COL_LP_5p_N1__ATCCGAAAGGCGACAT-1	-1.43058	0.173002
001-017_T0_COL_LP_5p_N1__GCAATCAAGATGCGAC-1	-1.45093	0.292574
001-017_T0_COL_LP_5p_N1__TTCGAAGAGAAGGTGA-1	-0.964924	0.639173
001-017_T0_COL_LP_5p_N1__AGCATACGTGGTCCGT-1	-1.02433	0.321044
001-017_T0_COL_LP_5p_N1__TGTATTCCATGTAGTC-1	-0.870033	1.05974
001-017_T0_COL_LP_5p_N1__CCATTCGAGCCCTAAT-1	-0.835573	0.54237
001-017_T0_COL_LP_5p_N1__ATTTCTGTCGCGTTTC-1	-1.61384	2.00628
001-017_T0_COL_LP_5p_N1__CGAGCCAAGTCCGGTC-1	0.0701606	1.45577
001-017_T0_COL_LP_5p_N1__TCGTACCCATAAGACA-1	-2.63516	0.793999
001-017_T0_COL_LP_5p_N1__TAAGTGCGTACGCTGC-1	-1.82724	1.46326
001-017_T0_COL_LP_5p_N1__CGCGGTACACAACTGT-1	-1.1112	0.574816
001-017_T0_COL_LP_5p_N1__GGCGTGTTCAGCGACC-1	-1.35436	7.29152
001-017_T0_COL_LP_5p_N1__TACTTGTTCCTTGACC-1	-1.37254	0.555155
001-017_T0_COL_LP_5p_N1__TTCGAAGGTCATATCG-1	3.66427	2.6394
001-017_T0_COL_LP_5p_N1__AGTGGGAGTCATTAGC-1	-1.98372	0.32938
001-017_T0_COL_LP_5p_N1__AATCCAGTCCGTAGTA-1	-1.38635	0.204124
001-017_T0_COL_LP_5p_N1__ACGATACAGCGCCTTG-1	1.2733	3.73169
001-017_T0_COL_LP_5p_N1__CAGCTAAAGGGCACTA-1	-1.65358	0.52211
001-017_T0_COL_LP_5p_N1__TTTACTGAGGCACATG-1	-0.937457	0.332688
001-017_T0_COL_LP_5p_N1__CTCTGGTAGAAACCAT-1	-0.991088	0.113828
001-017_T0_COL_LP_5p_N1__AACTGGTAGCTGATAA-1	-0.522429	2.36923
001-017_T0_COL_LP_5p_N1__CCGTTCATCTGCAGTA-1	-1.7426	0.554307
001-017_T0_COL_LP_5p_N1__GGATGTTAGTGGTAGC-1	-0.30005	1.59782
001-017_T0_COL_LP_5p_N1__CGCCAAGGTCGGCATC-1	-1.00348	0.760917
001-017_T0_COL_LP_5p_N1__TCTCATACACACGCTG-1	-1.23703	0.866272
001-017_T0_COL_LP_5p_N1__AAGGAGCAGTAGTGCG-1	0.0891189	1.13362
001-017_T0_COL_LP_5p_N1__CTCGGAGTCGCTAGCG-1	-1.16122	0.712688
001-017_T0_COL_LP_5p_N1__TGGCGCACAATGGAGC-1	-1.40315	0.625191
001-017_T0_COL_LP_5p_N1__TTTGGTTCAAGCTGAG-1	-1.14714	0.238272
001-017_T0_COL_LP_5p_N1__CACATAGAGTAGATGT-1	-1.40395	0.491461
001-017_T0_COL_LP_5p_N1__GATTCAGGTTTGGCGC-1	-1.40337	1.04821
001-017_T0_COL_LP_5p_N1__AAGTCTGAGAACAACT-1	-2.84009	3.28113
001-017_T0_COL_LP_5p_N1__GTCACAAGTCAAACTC-1	-1.80645	0.138
001-017_T0_COL_LP_5p_N1__GTGCATACATGAGCGA-1	-2.32338	1.75729
001-017_T0_COL_LP_5p_N1__CTTGGCTCAAAGGAAG-1	-0.298541	2.34099
001-017_T0_COL_LP_5p_N1__GTCACGGTCAGCTTAG-1	-0.466989	0.212921
001-017_T0_COL_LP_5p_N1__TGCTACCCACTACAGT-1	-2.05721	0.291024
001-017_T0_COL_LP_5p_N1__ATAAGAGGTTTGTGTG-1	-1.92938	0.508167
001-017_T0_COL_LP_5p_N1__CTTGGCTAGGCATTGG-1	4.06394	2.9049
001-017_T0_COL_LP_5p_N1__GCGAGAAGTCTACCTC-1	-1.43577	0.450302
001-017_T0_COL_LP_5p_N1__CATCGAAAGCGTTTAC-1	-0.9714	0.65151
001-017_T0_COL_LP_5p_N1__AAGCCGCTCGATCCCT-1	-1.32954	0.333635
001-017_T0_COL_LP_5p_N1__TATCAGGTCGGGAGTA-1	-0.916636	0.99219
001-017_T0_COL_LP_5p_N1__AACCATGTCTTAGCCC-1	-1.3074	1.91725
001-017_T0_COL_LP_5p_N1__TAGTGGTTCGCCGTGA-1	-2.00261	1.17201
001-017_T0_COL_LP_5p_N1__GCAGCCAGTACACCGC-1	-2.52819	1.63478
001-017_T0_COL_LP_5p_N1__CCCTCCTGTTGTCGCG-1	-0.969905	0.379603
001-017_T0_COL_LP_5p_N1__CTCTACGAGGGAGTAA-1	-1.08646	0.259647
001-017_T0_COL_LP_5p_N1__CAACTAGAGAACAACT-1	-1.14024	0.411461
001-017_T0_COL_LP_5p_N1__ATCCACCGTAAGGGAA-1	-0.910595	0.461561
001-017_T0_COL_LP_5p_N1__TGCGTGGTCATGCAAC-1	-1.41237	0.67619
001-017_T0_COL_LP_5p_N1__TTCGGTCTCCAGGGCT-1	-0.818891	0.959473
001-017_T0_COL_LP_5p_N1__CGGACTGAGATTACCC-1	-0.872624	0.66915
001-017_T0_COL_LP_5p_N1__ACGAGCCAGAACTCGG-1	4.43077	3.30046
001-017_T0_COL_LP_5p_N1__TCAACGAGTTCTGTTT-1	-1.43716	0.925501
001-017_T0_COL_LP_5p_N1__GTACGTACAAAGGCGT-1	-1.5084	0.747442
001-017_T0_COL_LP_5p_N1__TTGTAGGGTACGACCC-1	-1.26697	0.89503
001-017_T0_COL_LP_5p_N1__TCATTACTCAGTCCCT-1	-1.7015	0.748324
001-017_T0_COL_LP_5p_N1__TCAGCTCTCCTCCTAG-1	-1.48452	0.417818
001-017_T0_COL_LP_5p_N1__ACACCGGTCCCTGACT-1	-2.2256	0.376353
001-017_T0_COL_LP_5p_N1__AGTGTCAGTAGCGCAA-1	-0.323231	0.838302
001-017_T0_COL_LP_5p_N1__CCCATACCACGTGAGA-1	-1.1228	0.871075
001-017_T0_COL_LP_5p_N1__CGATCGGGTCGAATCT-1	-1.12693	0.452403
001-017_T0_COL_LP_5p_N1__TCACGAACATCACAAC-1	-0.265337	1.70339
001-017_T0_COL_LP_5p_N1__ACGAGGAGTATAGGTA-1	-2.24408	1.25168
001-017_T0_COL_LP_5p_N1__CCTACACGTAGCGTGA-1	-2.02058	0.664684
001-017_T0_COL_LP_5p_N1__CGATTGATCTGTTGAG-1	0.493288	1.72048
001-017_T0_COL_LP_5p_N1__GTTCTCGTCTTAACCT-1	-1.07327	0.145144
001-017_T0_COL_LP_5p_N1__TCAGGATAGGGATACC-1	-4.02096	3.34884
001-017_T0_COL_LP_5p_N1__ATTGGTGTCCCTAATT-1	-1.23541	0.117007
001-017_T0_COL_LP_5p_N1__GATCGCGTCAAACCGT-1	-1.39483	0.24529
001-017_T0_COL_LP_5p_N1__ATCACGAAGGGAGTAA-1	-1.24253	0.760749
001-017_T0_COL_LP_5p_N1__CGGTTAAAGTCGCCGT-1	-1.29733	0.72571
001-017_T0_COL_LP_5p_N1__AAGTCTGAGTGGGCTA-1	-1.83782	0.312941
001-017_T0_COL_LP_5p_N1__CCTTCGACAATACGCT-1	-0.728458	0.857095
001-017_T0_COL_LP_5p_N1__ATTACTCCAAGGCTCC-1	-2.7129	0.631981
001-017_T0_COL_LP_5p_N1__ATTGGTGAGTGTCTCA-1	-2.93561	1.72326
001-017_T0_COL_LP_5p_N1__GTAGGCCAGCACCGTC-1	-1.62681	0.521686
001-017_T0_COL_LP_5p_N1__CAAGAAACACAGCGTC-1	-1.05949	0.24507
001-017_T0_COL_LP_5p_N1__GTGTTAGGTACAGACG-1	-1.30189	0.241298
001-017_T0_COL_LP_5p_N1__GGGATGACAGGAACGT-1	-1.92055	0.389729
001-017_T0_COL_LP_5p_N1__TTTATGCCAGCTCGAC-1	-1.59938	0.227987
001-017_T0_COL_LP_5p_N1__GTTAAGCCAAGTCATC-1	-0.952167	0.462634
001-017_T0_COL_LP_5p_N1__CCTAAAGTCTGTCTCG-1	-1.23055	0.233624
001-017_T0_COL_LP_5p_N1__GCTTCCACACAGACAG-1	-2.87993	0.472018
001-017_T0_COL_LP_5p_N1__CACTCCAGTTGCCTCT-1	-1.14764	0.653539
001-017_T0_COL_LP_5p_N1__ATAAGAGTCGCCTGAG-1	-1.39825	0.742853
001-017_T0_COL_LP_5p_N1__GTGAAGGCATCCCACT-1	-1.14506	0.248372
001-017_T0_COL_LP_5p_N1__GTCTCGTCACATCCAA-1	-3.10909	1.8541
001-017_T0_COL_LP_5p_N1__TCGTACCCAGCCTGTG-1	-1.08391	0.194968
001-017_T0_COL_LP_5p_N1__GAAATGAGTCTGATCA-1	-1.03362	1.01877
001-017_T0_COL_LP_5p_N1__CGTTGGGTCATTCACT-1	-1.19536	0.478541
001-017_T0_COL_LP_5p_N1__GTGCGGTGTGAAGGCT-1	-1.34666	0.346632
001-017_T0_COL_LP_5p_N1__TACGGTAAGCTAACTC-1	-1.00844	0.960731
001-017_T0_COL_LP_5p_N1__CGTTGGGCAGGATTGG-1	-1.4013	0.707635
001-017_T0_COL_LP_5p_N1__TCTTTCCAGTTGTCGT-1	-0.950379	1.88599
001-017_T0_COL_LP_5p_N1__GTACTCCTCACATACG-1	-0.829532	1.26783
001-017_T0_COL_LP_5p_N1__CGGACACGTATTAGCC-1	-1.16275	0.558745
001-017_T0_COL_LP_5p_N1__CCGGTAGGTGCAACGA-1	-1.07234	0.59095
001-017_T0_COL_LP_5p_N1__GATGAGGTCCTGCCAT-1	-1.55153	0.509493
001-017_T0_COL_LP_5p_N1__GCAAACTCAATCGGTT-1	-1.19651	0.659575
001-017_T0_COL_LP_5p_N1__CCTTTCTTCTGAGGGA-1	-2.44058	4.57489
001-017_T0_COL_LP_5p_N1__GGAGCAATCGAGGTAG-1	-1.29465	0.225399
001-017_T0_COL_LP_5p_N1__TTTATGCAGTGGAGTC-1	3.82595	2.91486
001-017_T0_COL_LP_5p_N1__TTTATGCGTACAGACG-1	-2.17596	0.546113
001-017_T0_COL_LP_5p_N1__CGTTCTGCACTGAAGG-1	-1.07214	0.727934
001-017_T0_COL_LP_5p_N1__AGGTCATCACGGCCAT-1	-1.57848	1.11938
001-017_T0_COL_LP_5p_N1__ATGTGTGAGGCGATAC-1	-1.75211	0.234852
001-017_T0_COL_LP_5p_N1__ATTTCTGGTTAGATGA-1	-0.895747	0.532656
001-017_T0_COL_LP_5p_N1__ATCTGCCCAAGAAAGG-1	-1.11884	7.86967
001-017_T0_COL_LP_5p_N1__GTGCAGCCACATTCGA-1	-0.618285	0.753897
001-017_T0_COL_LP_5p_N1__GTACTTTAGAACAACT-1	-0.846202	1.43776
001-017_T0_COL_LP_5p_N1__TGCGCAGTCAATAAGG-1	-1.04486	0.281077
001-017_T0_COL_LP_5p_N1__GACACGCAGCTAGTCT-1	-1.70455	0.449753
001-017_T0_COL_LP_5p_N1__GAGTCCGTCCGCGTTT-1	-1.15944	0.191194
001-017_T0_COL_LP_5p_N1__CACTCCACAAGCGATG-1	3.83879	2.70458
001-017_T0_COL_LP_5p_N1__CTTTGCGTCTTGAGAC-1	-1.64247	0.114954
001-017_T0_COL_LP_5p_N1__CTAACTTTCGCAAACT-1	-1.13909	0.741552
001-017_T0_COL_LP_5p_N1__CCCTCCTAGATGGCGT-1	-1.53978	0.23094
001-017_T0_COL_LP_5p_N1__CCGGTAGGTGATGCCC-1	-0.816599	4.68083
001-017_T0_COL_LP_5p_N1__GTAACTGAGGACATTA-1	-1.7749	0.48048
001-017_T0_COL_LP_5p_N1__AACCGCGGTCGAAAGC-1	-1.35391	0.238864
001-017_T0_COL_LP_5p_N1__GGCCGATGTAATCGTC-1	-0.96559	1.21206
001-017_T0_COL_LP_5p_N1__CTTAACTAGCTAAACA-1	-1.49838	0.156168
001-017_T0_COL_LP_5p_N1__ACGGAGAGTGGACGAT-1	-1.21411	0.415923
001-017_T0_COL_LP_5p_N1__GGCTCGACAACAACCT-1	-1.21074	0.117592
001-017_T0_COL_LP_5p_N1__TTAACTCAGTACGACG-1	-0.17887	0.606744
001-017_T0_COL_LP_5p_N1__GAACGGAGTCTCTTAT-1	-1.15747	0.436888
001-017_T0_COL_LP_5p_N1__TGCACCTAGGATGGAA-1	-1.93357	0.31598
001-017_T0_COL_LP_5p_N1__CACAAACCACGAAAGC-1	-0.977811	0.513049
001-017_T0_COL_LP_5p_N1__CCTCAGTAGATCCCAT-1	-2.59662	1.85086
001-017_T0_COL_LP_5p_N1__GGCGTGTGTCGGCTCA-1	-0.30723	0.911921
001-017_T0_COL_LP_5p_N1__CTCCTAGAGAAGGTGA-1	-0.272643	1.87009
001-017_T0_COL_LP_5p_N1__CACCACTTCATTGCCC-1	-1.63568	0.61762
001-017_T0_COL_LP_5p_N1__CTAAGACGTCACAAGG-1	-1.32441	0.271793
001-017_T0_COL_LP_5p_N1__AACTGGTAGGATATAC-1	-1.26741	0.213943
001-017_T0_COL_LP_5p_N1__GGGAGATTCGTCTGAA-1	-0.299305	0.60686
001-017_T0_COL_LP_5p_N1__GGACGTCGTCGCGGTT-1	-1.55861	0.376109
001-017_T0_COL_LP_5p_N1__ATAAGAGAGCGGCTTC-1	-1.47497	7.88478
001-017_T0_COL_LP_5p_N1__ATTACTCGTGGCCCTA-1	-1.2982	0.192038
001-017_T0_COL_LP_5p_N1__CGCTATCGTCTCTTAT-1	-0.584157	0.39012
001-017_T0_COL_LP_5p_N1__AGAGCTTAGAAACCAT-1	-0.494571	0.949053
001-017_T0_COL_LP_5p_N1__GTCACGGTCGGAATCT-1	3.26472	3.80885
001-017_T0_COL_LP_5p_N1__GTCCTCAAGTGCGTGA-1	-1.3611	0.206846
001-017_T0_COL_LP_5p_N1__CGTTAGACAAATTGCC-1	-1.3699	0.273862
001-017_T0_COL_LP_5p_N1__CTGAAACGTACGAAAT-1	-1.65663	1.46547
001-017_T0_COL_LP_5p_N1__CCTACACAGGCGTACA-1	-1.59543	0.590419
001-017_T0_COL_LP_5p_N1__CTCATTACATAGGATA-1	-2.09198	0.983398
001-017_T0_COL_LP_5p_N1__ACATCAGTCTGCCCTA-1	-1.43043	0.472805
001-017_T0_COL_LP_5p_N1__GTAACGTTCAACCAAC-1	-1.29206	0.268048
001-017_T0_COL_LP_5p_N1__ACTGCTCGTCATTAGC-1	-1.17345	0.647684
001-017_T0_COL_LP_5p_N1__GACGCGTAGTCTTGCA-1	-1.1358	0.745818
001-017_T0_COL_LP_5p_N1__CCACGGAAGTGGTAAT-1	-1.76849	0.448934
001-017_T0_COL_LP_5p_N1__GCTCCTAAGACCTAGG-1	-1.34831	0.260113
001-017_T0_COL_LP_5p_N1__GAACGGAGTCTAGTCA-1	-1.21326	0.747847
001-017_T0_COL_LP_5p_N1__GTGCTTCAGAGTTGGC-1	-1.2223	0.772505
001-017_T0_COL_LP_5p_N1__TGAAAGAAGGCTACGA-1	-1.06311	0.699054
001-017_T0_COL_LP_5p_N1__GTGAAGGGTCAAAGAT-1	-1.23682	0.226188
001-017_T0_COL_LP_5p_N1__TCGGGACGTAGCGTGA-1	-1.12534	0.284703
001-017_T0_COL_LP_5p_N1__AGTAGTCTCTGAAAGA-1	0.462044	3.62063
001-017_T0_COL_LP_5p_N1__CACACAAAGACGCTTT-1	4.65674	2.28605
001-017_T0_COL_LP_5p_N1__TGACTAGGTCGACTGC-1	-2.23558	0.629422
001-017_T0_COL_LP_5p_N1__ACGAGGATCGGTGTCG-1	1.16431	2.12259
001-017_T0_COL_LP_5p_N1__AGTCTTTAGTCATCCA-1	-1.33425	1.7103
001-017_T0_COL_LP_5p_N1__ACGCCAGTCAGGCCCA-1	-1.03154	0.235467
001-017_T0_COL_LP_5p_N1__CGTAGGCGTCGACTAT-1	-2.35778	4.02033
001-017_T0_COL_LP_5p_N1__TCAGGTAGTCGGCATC-1	-1.78153	0.711958
001-017_T0_COL_LP_5p_N1__CCCAGTTCACCCATGG-1	-0.677163	1.35957
001-017_T0_COL_LP_5p_N1__TTAGTTCGTGAGGGTT-1	-1.82249	1.14437
001-017_T0_COL_LP_5p_N1__TCAGGATTCGGCTTGG-1	-1.52588	0.215392
001-017_T0_COL_LP_5p_N1__CTGTGCTTCTTGAGGT-1	-0.870113	0.381667
001-017_T0_COL_LP_5p_N1__TGGCTGGGTCAGCTAT-1	-1.68581	0.684095
001-017_T0_COL_LP_5p_N1__ACCAGTAAGACATAAC-1	-1.13906	0.324511
001-017_T0_COL_LP_5p_N1__GCAGTTACACATCTTT-1	-0.475032	0.954786
001-017_T0_COL_LP_5p_N1__CACAGTAAGGACAGCT-1	-1.62929	0.3494
001-017_T0_COL_LP_5p_N1__CCGGGATTCGTAGGAG-1	-1.09631	0.880533
001-017_T0_COL_LP_5p_N1__CTTTGCGAGTACCGGA-1	-0.439704	0.38006
001-017_T0_COL_LP_5p_N1__ACGGGCTTCGAGAACG-1	-0.722007	0.843353
001-017_T0_COL_LP_5p_N1__TACCTTAGTGTGGCTC-1	-0.908752	0.893968
001-017_T0_COL_LP_5p_N1__GGACATTTCTGTTTGT-1	-1.34942	1.0229
001-017_T0_COL_LP_5p_N1__GCGCAGTTCCGGGTGT-1	-1.00979	1.06922
001-017_T0_COL_LP_5p_N1__CTCGAAATCCAGATCA-1	-0.75901	1.25246
001-017_T0_COL_LP_5p_N1__CTGATAGAGCTGATAA-1	-2.14157	0.196938
001-017_T0_COL_LP_5p_N1__GTCTCGTCAGTACACT-1	-1.07331	0.626255
001-017_T0_COL_LP_5p_N1__CGCCAAGCACGGTAAG-1	-1.15419	0.367102
001-017_T0_COL_LP_5p_N1__TCTCTAAAGAAACCTA-1	-0.777919	0.667387
001-017_T0_COL_LP_5p_N1__AGTGTCATCGGCCGAT-1	-2.67163	1.08806
001-017_T0_COL_LP_5p_N1__CGAGCCAAGGATGTAT-1	-1.11049	0.325389
001-017_T0_COL_LP_5p_N1__GGACAGACAGCGTTCG-1	-2.22932	0.994828
001-017_T0_COL_LP_5p_N1__CCATTCGGTTACGGAG-1	-1.98359	0.528219
001-017_T0_COL_LP_5p_N1__TTCGAAGTCTGTCCGT-1	-0.262105	2.03028
001-017_T0_COL_LP_5p_N1__CAACTAGGTTAAGACA-1	-1.52156	0.186645
001-017_T0_COL_LP_5p_N1__CCTTCCCAGGAGCGAG-1	-2.29687	0.897857
001-017_T0_COL_LP_5p_N1__ACTGCTCAGCGTTTAC-1	-1.31976	0.126906
001-017_T0_COL_LP_5p_N1__TTCTCCTCAACACGCC-1	-0.88228	0.396938
001-017_T0_COL_LP_5p_N1__GCTCCTATCGCCGTGA-1	-1.09358	1.02252
001-017_T0_COL_LP_5p_N1__CCAATCCTCCCATTTA-1	-1.86335	0.469384
001-017_T0_COL_LP_5p_N1__CGTCAGGAGTATCTCG-1	-0.0563502	1.55793
001-017_T0_COL_LP_5p_N1__GCTGCAGGTCGTCTTC-1	-1.70185	0.384076
001-017_T0_COL_LP_5p_N1__CTGTTTACATGGGACA-1	-1.47869	0.631185
001-017_T0_COL_LP_5p_N1__GCTGCAGAGAACAACT-1	-1.79058	1.15105
001-017_T0_COL_LP_5p_N1__TACACGATCATGCATG-1	-2.13185	0.467509
001-017_T0_COL_LP_5p_N1__CGTCACTCATGAACCT-1	1.09489	2.05516
001-017_T0_COL_LP_5p_N1__ACGATGTAGATGTTAG-1	-1.2767	0.137533
001-017_T0_COL_LP_5p_N1__CGTCCATAGCCGGTAA-1	-1.53259	0.0876016
001-017_T0_COL_LP_5p_N1__GTACTTTAGCTACCTA-1	-1.0656	0.232758
001-017_T0_COL_LP_5p_N1__CAAGATCAGTGTACTC-1	-0.835425	4.54321
001-017_T0_COL_LP_5p_N1__CAGCATAGTCACTTCC-1	-0.835573	0.722405
001-017_T0_COL_LP_5p_N1__TTCGGTCCACGAAACG-1	-0.832762	0.506073
001-017_T0_COL_LP_5p_N1__GACACGCGTTCGCTAA-1	-1.45171	0.113393
001-017_T0_COL_LP_5p_N1__TTGGCAAAGGTAGCCA-1	-1.31792	0.207961
001-017_T0_COL_LP_5p_N1__ATGGGAGTCATTCACT-1	-1.09558	0.420328
001-017_T0_COL_LP_5p_N1__ACTGCTCGTTGTTTGG-1	-1.17268	0.175717
001-017_T0_COL_LP_5p_N1__ACCCACTAGGCAGGTT-1	-0.610609	0.967561
001-017_T0_COL_LP_5p_N1__GACGTTATCGGTCTAA-1	-1.15338	0.845673
001-017_T0_COL_LP_5p_N1__AGCGGTCCACAAGACG-1	-1.62236	0.23075
001-017_T0_COL_LP_5p_N1__GTTCTCGTCTGACCTC-1	4.80309	2.16668
001-017_T0_COL_LP_5p_N1__GGGTTGCAGCGTCAAG-1	-1.25358	0.528025
001-017_T0_COL_LP_5p_N1__AGTAGTCCAAGAGTCG-1	-0.218076	1.54206
001-017_T0_COL_LP_5p_N1__GATGCTAAGCCACGTC-1	-0.439878	1.42881
001-017_T0_COL_LP_5p_N1__GACGTGCAGACTGGGT-1	-1.73614	1.3493
001-017_T0_COL_LP_5p_N1__GATCAGTCACCGTTGG-1	-1.69451	1.17456
001-017_T0_COL_LP_5p_N1__ACCGTAAAGGGTGTGT-1	-0.144119	1.4524
001-017_T0_COL_LP_5p_N1__CTGATCCGTGTGTGCC-1	-1.30153	0.32598
001-017_T0_COL_LP_5p_N1__TTGCCGTCAGCCTATA-1	-2.7673	4.09284
001-017_T0_COL_LP_5p_N1__GTGCTTCCACCGGAAA-1	-1.19098	0.457715
001-017_T0_COL_LP_5p_N1__GTCACGGAGCCCAATT-1	-1.47953	0.228601
001-017_T0_COL_LP_5p_N1__CGTGTAATCCTGCAGG-1	-1.26801	0.284969
001-017_T0_COL_LP_5p_N1__CCATTCGCAGTCCTTC-1	-0.954148	0.970272
001-017_T0_COL_LP_5p_N1__AGCGTATCACAAGCCC-1	-1.58676	0.89822
001-017_T0_COL_LP_5p_N1__TGACTTTAGCCTTGAT-1	-0.16463	0.587249
001-017_T0_COL_LP_5p_N1__GAATGAATCGCTAGCG-1	-1.21922	5.07292
001-017_T0_COL_LP_5p_N1__TAAACCGCAAGAAGAG-1	-1.16816	0.499561
001-017_T0_COL_LP_5p_N1__GTCCTCACATTAGGCT-1	-2.03061	0.366529
001-017_T0_COL_LP_5p_N1__GGTGTTAGTTGCTCCT-1	-1.41057	0.395263
001-017_T0_COL_LP_5p_N1__TTGCCGTCAGGAATCG-1	-1.27801	1.19793
001-017_T0_COL_LP_5p_N1__TGAGGGATCTTAACCT-1	-1.02515	1.05985
001-017_T0_COL_LP_5p_N1__GCTCCTATCGAATCCA-1	-0.693651	1.04702
001-017_T0_COL_LP_5p_N1__CCCAGTTGTTTAAGCC-1	-1.75867	0.692445
001-017_T0_COL_LP_5p_N1__CCTATTAGTCTAGTGT-1	-0.683644	0.737377
001-017_T0_COL_LP_5p_N1__TGGCTGGGTTATTCTC-1	-1.71918	0.897232
001-017_T0_COL_LP_5p_N1__CAGTCCTCAGACACTT-1	-1.28152	0.179837
001-017_T0_COL_LP_5p_N1__CCACCTACAGTATCTG-1	-0.683137	0.896395
001-017_T0_COL_LP_5p_N1__GCTCCTATCTGCGGCA-1	-1.17817	0.399898
001-017_T0_COL_LP_5p_N1__GTTCGGGTCTGGTATG-1	-2.51986	1.28871
001-017_T0_COL_LP_5p_N1__TTGGCAAGTCTTGATG-1	-0.918189	0.43659
001-017_T0_COL_LP_5p_N1__ACTTTCAGTCCCTTGT-1	-1.17182	1.93505
001-017_T0_COL_LP_5p_N1__CTCTACGAGGAGTACC-1	-1.21161	7.43905
001-017_T0_COL_LP_5p_N1__ACGAGGACACAGGTTT-1	-1.43182	0.166723
001-017_T0_COL_LP_5p_N1__TGACTTTAGCTCAACT-1	-1.27477	0.858105
001-017_T0_COL_LP_5p_N1__CAGAATCTCTGTCTAT-1	-1.06168	0.912095
001-017_T0_COL_LP_5p_N1__CGAACATAGATCTGAA-1	-1.64463	0.245723
001-017_T0_COL_LP_5p_N1__TGGGAAGTCCTTTACA-1	-1.43238	0.701391
001-017_T0_COL_LP_5p_N1__TTTGCGCAGAGTTGGC-1	-1.20482	0.321784
001-017_T0_COL_LP_5p_N1__TTAGGCAAGCGATTCT-1	-1.01961	2.95906
001-017_T0_COL_LP_5p_N1__GACTACATCTCTGCTG-1	-2.26431	0.464782
001-017_T0_COL_LP_5p_N1__AGAGCTTCAATCACAC-1	0.332525	1.92646
001-017_T0_COL_LP_5p_N1__ATTTCTGCAACCGCCA-1	-1.00319	0.614583
001-017_T0_COL_LP_5p_N1__TGCCCATTCGGGAGTA-1	-1.18144	0.50608
001-017_T0_COL_LP_5p_N1__TTCTACAGTGCTGTAT-1	-1.34246	0.271344
001-017_T0_COL_LP_5p_N1__TGGTTCCTCGCTAGCG-1	-1.31589	0.510733
001-017_T0_COL_LP_5p_N1__TGGACGCAGATGTAAC-1	-1.17181	0.450255
001-017_T0_COL_LP_5p_N1__TACTCGCTCTGCGACG-1	-1.70665	0.812111
001-017_T0_COL_LP_5p_N1__GTGCTTCTCCTAGTGA-1	-2.15466	0.684495
001-017_T0_COL_LP_5p_N1__GATCGTAAGGCGATAC-1	-1.80647	0.64705
001-017_T0_COL_LP_5p_N1__CACAGTACATGACATC-1	-1.10217	0.483006
001-017_T0_COL_LP_5p_N1__TGCGCAGGTGAGGGTT-1	-1.69312	0.77676
001-017_T0_COL_LP_5p_N1__GTAACTGTCTGCCAGG-1	-3.35545	1.05969
001-017_T0_COL_LP_5p_N1__CTCATTAAGTGGTAAT-1	-1.3365	0.27487
001-017_T0_COL_LP_5p_N1__GATCAGTTCAAACGGG-1	4.27245	2.9547
001-017_T0_COL_LP_5p_N1__TTTGGTTCAGACTCGC-1	-1.16234	0.252479
001-017_T0_COL_LP_5p_N1__TCTCATAGTGTCGCTG-1	-1.62597	0.384859
001-017_T0_COL_LP_5p_N1__CCACCTAGTGTAAGTA-1	-2.21723	0.909995
001-017_T0_COL_LP_5p_N1__CTGTGCTTCTCAAGTG-1	-1.40864	0.502483
001-017_T0_COL_LP_5p_N1__TCTGAGAAGCCACGTC-1	-0.972088	0.944724
001-017_T0_COL_LP_5p_N1__AAACGGGCACATTCGA-1	-1.23705	0.864101
001-017_T0_COL_LP_5p_N1__TAGGCATAGAGACGAA-1	-1.15199	0.542824
001-017_T0_COL_LP_5p_N1__GGTGAAGTCAGCTCGG-1	-0.568961	1.22948
001-017_T0_COL_LP_5p_N1__CTCACACGTTATTCTC-1	-1.16136	0.873395
001-017_T0_COL_LP_5p_N1__AGAGCGAGTGGGTCAA-1	-0.602858	1.07925
001-017_T0_COL_LP_5p_N1__CGGGTCAGTTGCCTCT-1	-1.4004	0.59188
001-017_T0_COL_LP_5p_N1__CGAACATCACTTAACG-1	-1.21838	0.192824
001-017_T0_COL_LP_5p_N1__TAGAGCTCACTTAACG-1	0.01482	1.36668
001-017_T0_COL_LP_5p_N1__CTAATGGAGCCACGTC-1	-1.46497	1.24311
001-017_T0_COL_LP_5p_N1__GTGAAGGGTCTCGTTC-1	-1.56617	7.93337
001-017_T0_COL_LP_5p_N1__CATTATCCATGTCCTC-1	-1.41829	0.243258
001-017_T0_COL_LP_5p_N1__AGGCCACGTCGCGTGT-1	-1.34163	0.189597
001-017_T0_COL_LP_5p_N1__CTGATAGCACAACTGT-1	-0.939841	0.482257
001-017_T0_COL_LP_5p_N1__CGTGTCTGTCCGACGT-1	-1.19072	0.931665
001-017_T0_COL_LP_5p_N1__CGATGGCTCCTCAATT-1	0.0830432	1.81996
001-017_T0_COL_LP_5p_N1__ATCCGAACAATGGAGC-1	-0.148837	1.39902
001-017_T0_COL_LP_5p_N1__GATCGTAAGCAGGTCA-1	4.33508	2.23999
001-017_T0_COL_LP_5p_N1__TCGGTAAAGCCCAGCT-1	-1.9078	0.657931
001-017_T0_COL_LP_5p_N1__TATTACCGTCTTGATG-1	-0.921132	1.03395
001-017_T0_COL_LP_5p_N1__CCTTCGATCAGGCAAG-1	-3.01154	2.26588
001-017_T0_COL_LP_5p_N1__ACATACGGTAAATGTG-1	-1.53167	1.3392
001-017_T0_COL_LP_5p_N1__GACAGAGAGGGCTTCC-1	-1.5389	0.444883
001-017_T0_COL_LP_5p_N1__CCTAGCTGTGCTTCTC-1	-1.27333	0.366349
001-017_T0_COL_LP_5p_N1__CACCAGGCACCAGGCT-1	-1.06146	1.28832
001-017_T0_COL_LP_5p_N1__GGCTCGACATGCCTTC-1	-1.61598	0.259644
001-017_T0_COL_LP_5p_N1__AACCGCGAGGTGACCA-1	-1.06116	0.258811
001-017_T0_COL_LP_5p_N1__CTAATGGGTGTGGCTC-1	-1.24346	2.37216
001-017_T0_COL_LP_5p_N1__CGAACATTCACAAACC-1	-1.38987	0.769336
001-017_T0_COL_LP_5p_N1__CCAGCGAGTTTACTCT-1	-2.24873	0.55385
001-017_T0_COL_LP_5p_N1__AACTCTTAGGGAGTAA-1	-1.32524	0.291584
001-017_T0_COL_LP_5p_N1__TATTACCCAGAGCCAA-1	-2.28224	0.823389
001-017_T0_COL_LP_5p_N1__CGGACGTTCAACCATG-1	-1.15538	0.351941
001-017_T0_COL_LP_5p_N1__AAGGTTCTCTCAAACG-1	-1.61069	0.216517
001-017_T0_COL_LP_5p_N1__CGCGGTATCTCTGCTG-1	-0.714412	0.997786
001-017_T0_COL_LP_5p_N1__ATCTACTTCCGCGGTA-1	-1.12696	0.205114
001-017_T0_COL_LP_5p_N1__GTGGGTCAGCTAGCCC-1	0.00408655	0.791908
001-017_T0_COL_LP_5p_N1__ACACCCTGTGTCTGAT-1	0.190968	1.02284
001-017_T0_COL_LP_5p_N1__TGAAAGATCAGAGGTG-1	-2.26375	1.004
001-017_T0_COL_LP_5p_N1__CAGCCGAAGCGATAGC-1	-1.09101	1.25102
001-017_T0_COL_LP_5p_N1__TTCTACAAGTCACGCC-1	-1.40074	1.45607
001-017_T0_COL_LP_5p_N1__GCTGCTTTCTCACATT-1	-0.14786	1.96204
001-017_T0_COL_LP_5p_N1__TCGTACCGTCTCTCTG-1	-1.24023	0.282219
001-017_T0_COL_LP_5p_N1__GACAGAGTCAAACCGT-1	-1.33765	1.11819
001-017_T0_COL_LP_5p_N1__CATCGGGTCTTGGGTA-1	-1.88799	1.33447
001-017_T0_COL_LP_5p_N1__ACTTACTAGACCGGAT-1	-1.34346	0.343545
001-017_T0_COL_LP_5p_N1__CGTTCTGGTTGACGTT-1	-1.40568	0.578996
001-017_T0_COL_LP_5p_N1__GTCGTAATCATGCTCC-1	-2.32112	0.97419
001-017_T0_COL_LP_5p_N1__CGTGTAATCGCAGGCT-1	-1.58546	0.181365
001-017_T0_COL_LP_5p_N1__CATTATCAGGGCACTA-1	-1.19144	0.222992
001-017_T0_COL_LP_5p_N1__GGACAGAAGGCAGTCA-1	-1.06677	0.744973
001-017_T0_COL_LP_5p_N1__GTGAAGGAGGACCACA-1	-0.679589	0.969398
001-017_T0_COL_LP_5p_N1__CCTTCGATCAAACAAG-1	-1.08855	1.4962
001-017_T0_COL_LP_5p_N1__TGACGGCGTACCGTAT-1	-0.364617	1.43836
001-017_T0_COL_LP_5p_N1__TCTCATAAGGCTCAGA-1	-1.5053	0.257892
001-017_T0_COL_LP_5p_N1__GAAATGACACTTAACG-1	-0.868545	0.441543
001-017_T0_COL_LP_5p_N1__GCACATATCTTCAACT-1	-1.85849	0.791659
001-017_T0_COL_LP_5p_N1__CACCTTGGTGAGGGAG-1	-1.07528	0.647217
001-017_T0_COL_LP_5p_N1__ACATCAGTCTCCGGTT-1	-1.36515	0.367261
001-017_T0_COL_LP_5p_N1__GACGTGCTCCGTCAAA-1	-0.445737	1.13557
001-017_T0_COL_LP_5p_N1__AGTGTCATCACATACG-1	-3.64785	1.41464
001-017_T0_COL_LP_5p_N1__CACACTCAGATGCGAC-1	-0.940583	0.306933
001-017_T0_COL_LP_5p_N1__CCCTCCTCAAGCGCTC-1	-1.14704	0.986501
001-017_T0_COL_LP_5p_N1__ATTCTACCATCAGTCA-1	-1.82051	1.05041
001-017_T0_COL_LP_5p_N1__CTGTGCTGTGAGTATA-1	-1.76634	1.11477
001-017_T0_COL_LP_5p_N1__CGTTAGAGTGTGTGCC-1	-1.13483	0.429882
001-017_T0_COL_LP_5p_N1__CGATGTACATCTCCCA-1	-2.22121	0.492644
001-017_T0_COL_LP_5p_N1__AAGGTTCGTTAGATGA-1	-1.33337	2.32882
001-017_T0_COL_LP_5p_N1__TGACGGCTCGGCTTGG-1	-0.968424	1.09997
001-017_T0_COL_LP_5p_N1__CATCAAGAGTTCGCAT-1	-0.974032	0.705596
001-017_T0_COL_LP_5p_N1__GCTTGAAAGTACACCT-1	-0.989311	0.425637
001-017_T0_COL_LP_5p_N1__TACGGTACAAGTCATC-1	-1.58818	0.579306
001-017_T0_COL_LP_5p_N1__GTGCTTCAGGCAAAGA-1	-0.8865	0.756166
001-017_T0_COL_LP_5p_N1__GCGCAACAGCGCCTCA-1	4.19	2.38731
001-017_T0_COL_LP_5p_N1__TACTCATAGCTTCGCG-1	-1.05819	0.541982
001-017_T0_COL_LP_5p_N1__CCGTTCACAGGTCGTC-1	-1.18233	0.944029
001-017_T0_COL_LP_5p_N1__GTGAAGGTCCTGCTTG-1	-1.96646	0.600207
001-017_T0_COL_LP_5p_N1__CCATTCGAGAAAGTGG-1	-0.501109	0.924161
001-017_T0_COL_LP_5p_N1__CGAATGTAGCGCTCCA-1	3.59832	2.75842
001-017_T0_COL_LP_5p_N1__GCTGGGTTCGCCAGCA-1	-1.79234	0.190947
001-017_T0_COL_LP_5p_N1__CACACAAGTAAGGGAA-1	-1.169	7.67202
001-017_T0_COL_LP_5p_N1__GTATCTTAGCCCTAAT-1	-1.3831	0.658933
001-017_T0_COL_LP_5p_N1__GCGCAGTCATCAGTCA-1	-0.724485	0.532045
001-017_T0_COL_LP_5p_N1__GGAACTTGTCCAGTGC-1	2.85398	6.83091
001-017_T0_COL_LP_5p_N1__GCTGCAGTCCTAAGTG-1	-3.03313	2.291
001-017_T0_COL_LP_5p_N1__CGGACACGTTACCGAT-1	-1.17324	0.21195
001-017_T0_COL_LP_5p_N1__AGCAGCCCACGCCAGT-1	-1.35055	0.249605
001-017_T0_COL_LP_5p_N1__AATCCAGCACACTGCG-1	-1.45293	1.19845
001-017_T0_COL_LP_5p_N1__GGCGTGTGTGATGTGG-1	-0.977912	0.31048
001-017_T0_COL_LP_5p_N1__TAGGCATGTAAAGTCA-1	-1.59438	7.4284
001-017_T0_COL_LP_5p_N1__CACATTTGTCTTCGTC-1	-0.6258	1.84478
001-017_T0_COL_LP_5p_N1__ACCAGTAGTGCGAAAC-1	0.606948	1.80429
001-017_T0_COL_LP_5p_N1__CTGAAGTGTTGGAGGT-1	-1.18546	0.213778
001-017_T0_COL_LP_5p_N1__CTGCTGTCACGGTGTC-1	-0.289443	1.44248
001-017_T0_COL_LP_5p_N1__CTCGGGATCCGTCAAA-1	-1.46374	0.359178
001-017_T0_COL_LP_5p_N1__AGAGCTTAGTGTTGAA-1	-1.04332	5.09178
001-017_T0_COL_LP_5p_N1__TACCTATTCTGAGTGT-1	-1.33893	0.327626
001-017_T0_COL_LP_5p_N1__ACACCAAGTTTGTTTC-1	-1.43854	0.352674
001-017_T0_COL_LP_5p_N1__TTGGCAATCCGCATAA-1	-1.21031	0.122963
001-017_T0_COL_LP_5p_N1__TACCTATAGGATGGTC-1	-1.38027	0.619731
001-017_T0_COL_LP_5p_N1__TTAGTTCGTAGGCTGA-1	-1.33155	1.18828
001-017_T0_COL_LP_5p_N1__CCATGTCCATGTAAGA-1	-1.05514	1.05362
001-017_T0_COL_LP_5p_N1__TCAGCTCAGGATCGCA-1	-1.37019	0.123158
001-017_T0_COL_LP_5p_N1__CGTGAGCGTGTTGGGA-1	-1.9169	0.421228
001-017_T0_COL_LP_5p_N1__GACAGAGAGTACGCGA-1	-1.64555	0.731816
001-017_T0_COL_LP_5p_N1__GTTCTCGCATCCAACA-1	-0.708351	1.02711
001-017_T0_COL_LP_5p_N1__TGTATTCAGGTGACCA-1	-1.51334	1.08006
001-017_T0_COL_LP_5p_N1__CGCTTCATCAAACGGG-1	-1.27108	0.773352
001-017_T0_COL_LP_5p_N1__TCAGGTATCACAATGC-1	-1.08953	0.872277
001-017_T0_COL_LP_5p_N1__CTGGTCTAGCCGCCTA-1	-0.873219	1.96836
001-017_T0_COL_LP_5p_N1__CCGGTAGGTTAAGAAC-1	-1.29729	1.3164
001-017_T0_COL_LP_5p_N1__AAGCCGCAGCGATGAC-1	-0.935652	0.891669
001-017_T0_COL_LP_5p_N1__CACACAAGTGCCTGGT-1	0.810812	2.02012
001-017_T0_COL_LP_5p_N1__TTTGGTTAGTCTCAAC-1	-0.897514	0.442397
001-017_T0_COL_LP_5p_N1__GCATGCGCACGGCCAT-1	-1.13938	1.97096
001-017_T0_COL_LP_5p_N1__ACAGCTATCAGGTTCA-1	-1.37134	0.0791338
001-017_T0_COL_LP_5p_N1__GTTCGGGGTTCCGTCT-1	-1.70405	0.277347
001-017_T0_COL_LP_5p_N1__ACTTTCATCTTCCTTC-1	-1.73925	0.157846
001-017_T0_COL_LP_5p_N1__CACATAGCATCCAACA-1	-1.19118	0.625567
001-017_T0_COL_LP_5p_N1__CTCTAATCACAGACAG-1	-0.930019	1.44797
001-017_T0_COL_LP_5p_N1__TTCTACAGTGATGATA-1	-0.868248	4.78603
001-017_T0_COL_LP_5p_N1__CGCCAAGCAAGAGTCG-1	-0.889539	1.35832
001-017_T0_COL_LP_5p_N1__CCCAGTTGTCTTCTCG-1	-1.54199	1.21501
001-017_T0_COL_LP_5p_N1__AGTTGGTCACGGTAGA-1	-0.642859	0.958063
001-017_T0_COL_LP_5p_N1__AAACGGGAGTTGAGAT-1	-1.06053	0.539124
001-017_T0_COL_LP_5p_N1__GTACTTTTCCAAGCCG-1	-0.797433	0.556336
001-017_T0_COL_LP_5p_N1__CGTCTACTCACCAGGC-1	-1.50314	0.415931
001-017_T0_COL_LP_5p_N1__CATCAGACAGCCTTTC-1	-0.810055	0.884778
001-017_T0_COL_LP_5p_N1__ACTGTCCGTACAGCAG-1	-3.47959	2.51472
001-017_T0_COL_LP_5p_N1__TCACGAACACTCTGTC-1	-0.993677	0.397902
001-017_T0_COL_LP_5p_N1__CTACATTAGAAACCTA-1	-1.16592	0.433561
001-017_T0_COL_LP_5p_N1__GAGGTGACAGTCTTCC-1	-1.66956	0.266787
001-017_T0_COL_LP_5p_N1__TTAACTCAGATGCCAG-1	-1.26627	0.412362
001-017_T0_COL_LP_5p_N1__CATCGGGGTCGCGGTT-1	-1.65758	0.510649
001-017_T0_COL_LP_5p_N1__ACACCCTTCCTACAGA-1	-2.1987	0.970917
001-017_T0_COL_LP_5p_N1__ATTGGTGCACCTTGTC-1	-0.797503	1.17875
001-017_T0_COL_LP_5p_N1__GGTGTTAGTCGCGTGT-1	-1.52324	0.931858
001-017_T0_COL_LP_5p_N1__TCAGCTCAGGGAACGG-1	-0.822623	1.9989
001-017_T0_COL_LP_5p_N1__GGCCGATTCGGAGCAA-1	-1.51242	0.344152
001-017_T0_COL_LP_5p_N1__TGCCAAAAGATCACGG-1	0.175347	1.18933
001-017_T0_COL_LP_5p_N1__GCGCCAACACTTAACG-1	-1.31011	0.456547
001-017_T0_COL_LP_5p_N1__CGTAGGCAGCTGTCTA-1	-1.32809	0.485854
001-017_T0_COL_LP_5p_N1__CATCGGGTCGAACTGT-1	-2.38613	3.5063
001-017_T0_COL_LP_5p_N1__CGATGTATCCTAGAAC-1	-1.64175	0.183943
001-017_T0_COL_LP_5p_N1__TGCCCATGTCAACATC-1	-1.74061	0.730298
001-017_T0_COL_LP_5p_N1__GGATTACAGCCAGGAT-1	-1.39797	0.381464
001-017_T0_COL_LP_5p_N1__TACAGTGAGCCATCGC-1	-1.08186	0.610111
001-017_T0_COL_LP_5p_N1__CAACTAGGTAATAGCA-1	-1.96962	0.652699
001-017_T0_COL_LP_5p_N1__ACGGAGAAGAGTAAGG-1	-1.07159	0.586462
001-017_T0_COL_LP_5p_N1__TGGGCGTTCTCTAGGA-1	-2.24094	0.35635
001-017_T0_COL_LP_5p_N1__CTCGAGGTCGGCCGAT-1	4.12659	2.55197
001-017_T0_COL_LP_5p_N1__CCTCAGTCAAGCTGTT-1	-1.14118	0.38826
001-017_T0_COL_LP_5p_N1__ACGGAGATCCTCATTA-1	-1.02393	1.71845
001-017_T0_COL_LP_5p_N1__CTCTGGTCATTTGCTT-1	-1.67732	0.107767
001-017_T0_COL_LP_5p_N1__CCTACCAGTTTGGGCC-1	-0.758583	1.00914
001-017_T0_COL_LP_5p_N1__CCTAAAGAGTCGATAA-1	-2.03298	0.896265
001-017_T0_COL_LP_5p_N1__CTCGAAACACCGCTAG-1	-2.27718	0.370032
001-017_T0_COL_LP_5p_N1__AGCTCCTTCTACTTAC-1	-1.0262	0.822772
001-017_T0_COL_LP_5p_N1__GGAACTTGTAATAGCA-1	-1.07394	0.401696
001-017_T0_COL_LP_5p_N1__CTCGTACTCGCATGAT-1	-0.727542	1.0971
001-017_T0_COL_LP_5p_N1__ATTCTACAGTAGCGGT-1	-2.62279	0.528521
001-017_T0_COL_LP_5p_N1__CGAGCCAAGCACCGTC-1	-1.53782	0.365792
001-017_T0_COL_LP_5p_N1__CATCGAATCCGGCACA-1	-2.66863	4.03961
001-017_T0_COL_LP_5p_N1__TCAGCTCCATGCCTTC-1	-0.906434	0.892664
001-017_T0_COL_LP_5p_N1__CTTACCGAGATGCCAG-1	-1.1707	0.282095
001-017_T0_COL_LP_5p_N1__TGCCCTAGTCATTAGC-1	-1.30609	0.185922
001-017_T0_COL_LP_5p_N1__AGTTGGTCATGCCCGA-1	0.165828	1.84475
001-017_T0_COL_LP_5p_N1__TGGTTCCTCACCGGGT-1	-1.43012	0.340582
001-017_T0_COL_LP_5p_N1__GCATACAAGTGATCGG-1	-1.12678	0.258155
001-017_T0_COL_LP_5p_N1__AGAGCTTTCTTGTCAT-1	-0.315244	1.71631
001-017_T0_COL_LP_5p_N1__CTGCTGTGTAGATTAG-1	-1.71853	0.231279
001-017_T0_COL_LP_5p_N1__ATCGAGTAGAGCTATA-1	-0.227681	0.847219
001-017_T0_COL_LP_5p_N1__CGAGAAGAGACCGGAT-1	-1.32372	0.755119
001-017_T0_COL_LP_5p_N1__TTGAACGGTCTAGCCG-1	-1.70856	0.632522
001-017_T0_COL_LP_5p_N1__GCCTCTATCAGGCAAG-1	-1.29877	0.870229
001-017_T0_COL_LP_5p_N1__GTACGTAAGCTGAAAT-1	-2.32878	0.685295
001-017_T0_COL_LP_5p_N1__CGTGTCTAGTACATGA-1	-1.42203	1.75305
001-017_T0_COL_LP_5p_N1__GTAGGCCCAGAGTGTG-1	-1.6031	0.445853
001-017_T0_COL_LP_5p_N1__CTAGAGTGTGCTAGCC-1	-1.47204	0.218632
001-017_T0_COL_LP_5p_N1__ACCTTTACAACTGCTA-1	-2.45787	0.654651
001-017_T0_COL_LP_5p_N1__GGACAGATCGTGGGAA-1	-1.26205	0.129667
001-017_T0_COL_LP_5p_N1__AACTCCCAGGAGTCTG-1	0.138445	0.880404
001-017_T0_COL_LP_5p_N1__CGAGAAGTCAGTTCGA-1	-1.04178	0.756333
001-017_T0_COL_LP_5p_N1__GCGCGATAGCGCCTCA-1	-2.00926	0.178312
001-017_T0_COL_LP_5p_N1__CCACCTATCGCGTTTC-1	-1.80497	1.38423
001-017_T0_COL_LP_5p_N1__TCAACGATCAAACGGG-1	-1.14053	0.374285
001-017_T0_COL_LP_5p_N1__GGGATGATCGTAGATC-1	-1.33832	0.896066
001-017_T0_COL_LP_5p_N1__CATATGGAGTTTCCTT-1	-0.921754	7.75081
001-017_T0_COL_LP_5p_N1__AAGCCGCGTAAAGGAG-1	-1.44197	0.0453094
001-017_T0_COL_LP_5p_N1__GAGCAGACATCCAACA-1	0.00916872	5.14669
001-017_T0_COL_LP_5p_N1__GGGTTGCTCCCACTTG-1	-2.44282	1.65863
001-017_T0_COL_LP_5p_N1__AATCCAGTCCGATATG-1	-1.56899	0.249661
001-017_T0_COL_LP_5p_N1__TACTTACGTAGTAGTA-1	-1.40663	2.13315
001-017_T0_COL_LP_5p_N1__CTCCTAGAGTCCGGTC-1	-1.67521	0.177364
001-017_T0_COL_LP_5p_N1__ACCAGTAAGAGGTAGA-1	-2.93951	0.858608
001-017_T0_COL_LP_5p_N1__ACGAGCCCAAGTTGTC-1	-1.43686	1.2793
001-017_T0_COL_LP_5p_N1__TCGTACCAGTGCAAGC-1	-1.19491	0.943133
001-017_T0_COL_LP_5p_N1__AGGGTGAAGGGCTCTC-1	-1.31876	0.666986
001-017_T0_COL_LP_5p_N1__TCGAGGCAGTGCGATG-1	-0.88812	0.746966
001-017_T0_COL_LP_5p_N1__GGACATTTCTGTGCAA-1	-1.29506	1.40857
001-017_T0_COL_LP_5p_N1__GCCTCTATCCTGTACC-1	-0.614496	0.591994
001-017_T0_COL_LP_5p_N1__GATGAGGAGTCTCAAC-1	-0.947633	0.754455
001-017_T0_COL_LP_5p_N1__CTTAACTAGTACGACG-1	-1.66263	0.397295
001-017_T0_COL_LP_5p_N1__GGAATAAGTTTCCACC-1	-1.24078	0.669361
001-017_T0_COL_LP_5p_N1__TCTGAGAGTGAGGGTT-1	-1.37501	1.18202
001-017_T0_COL_LP_5p_N1__AAAGATGTCTTTACAC-1	-1.45765	0.696336
001-017_T0_COL_LP_5p_N1__TACTCGCGTGACGGTA-1	-1.17578	4.73735
001-017_T0_COL_LP_5p_N1__GTCGGGTAGTCTTGCA-1	2.94775	3.2711
001-017_T0_COL_LP_5p_N1__TCGCGTTAGTGACTCT-1	-1.3109	2.44563
001-017_T0_COL_LP_5p_N1__CAGGTGCGTGTGGTTT-1	-1.39924	0.354899
001-017_T0_COL_LP_5p_N1__GTCCTCATCCTCAATT-1	-1.59992	0.20515
001-017_T0_COL_LP_5p_N1__TCAGGATTCAGGCAAG-1	-1.03708	0.377387
001-017_T0_COL_LP_5p_N1__CGACCTTTCAGTCAGT-1	5.10705	1.88427
001-017_T0_COL_LP_5p_N1__CAGGTGCTCTACTATC-1	-1.0658	0.762721
001-017_T0_COL_LP_5p_N1__CTTCTCTCATGCATGT-1	-1.15703	1.33121
001-017_T0_COL_LP_5p_N1__GGTGTTAAGTGACTCT-1	-1.77107	4.3467
001-017_T0_COL_LP_5p_N1__CCCAGTTAGGGTGTTG-1	-1.82674	4.62191
001-017_T0_COL_LP_5p_N1__GTTCATTTCTTCATGT-1	-2.38508	2.85138
001-017_T0_COL_LP_5p_N1__TGTTCCGTCTGTTGAG-1	-1.44486	0.0693571
001-017_T0_COL_LP_5p_N1__CACACCTGTATGAATG-1	-2.79379	0.888524
001-017_T0_COL_LP_5p_N1__GGGCACTAGGTGTGGT-1	-0.526118	1.6855
001-017_T0_COL_LP_5p_N1__ATTACTCAGTTGAGTA-1	-1.23477	0.473809
001-017_T0_COL_LP_5p_N1__CACATTTGTAAGGGAA-1	-1.7895	0.218243
001-017_T0_COL_LP_5p_N1__TTCGAAGTCAGTTAGC-1	0.848147	2.43963
001-017_T0_COL_LP_5p_N1__AATCGGTGTGTATGGG-1	-0.855441	0.954132
001-017_T0_COL_LP_5p_N1__CTGCTGTTCTTCGAGA-1	-2.89339	0.657024
001-017_T0_COL_LP_5p_N1__CGGTTAACATTTCAGG-1	-1.6622	0.556302
001-017_T0_COL_LP_5p_N1__GCTGCTTAGCAGATCG-1	-1.70384	0.897474
001-017_T0_COL_LP_5p_N1__ATCCACCTCTGCTGTC-1	-1.27387	0.849045
001-017_T0_COL_LP_5p_N1__TACGGATTCCGTTGTC-1	-0.312478	0.738985
001-017_T0_COL_LP_5p_N1__CTAAGACAGAATGTGT-1	-0.775875	0.386279
001-017_T0_COL_LP_5p_N1__ACTGAGTAGTTAGCGG-1	-2.54781	0.798141
001-017_T0_COL_LP_5p_N1__TGCGTGGAGACGACGT-1	-2.07942	0.937939
001-017_T0_COL_LP_5p_N1__AGCGGTCGTCTACCTC-1	-1.19495	0.30119
001-017_T0_COL_LP_5p_N1__TCAATCTCATGTCTCC-1	-1.22497	0.763151
001-017_T0_COL_LP_5p_N1__AGTTGGTGTGCACGAA-1	-1.56096	7.88587
001-017_T0_COL_LP_5p_N1__GCTGCTTGTTTGGCGC-1	-1.35892	0.835039
001-017_T0_COL_LP_5p_N1__TTTGCGCCAAGTCTGT-1	-0.278855	3.96365
001-017_T0_COL_LP_5p_N1__GGACAGAAGGGCTTCC-1	-0.445136	0.915878
001-017_T0_COL_LP_5p_N1__CTGGTCTTCGAGCCCA-1	-1.26804	0.394154
001-017_T0_COL_LP_5p_N1__CAAGATCCACGCATCG-1	-1.86821	1.66934
001-017_T0_COL_LP_5p_N1__TTGTAGGAGCAGCCTC-1	-1.00519	0.173552
001-017_T0_COL_LP_5p_N1__GAACGGATCCCTAACC-1	0.338251	1.6285
001-017_T0_COL_LP_5p_N1__ACTGATGCACAAGACG-1	-0.732038	3.37841
001-017_T0_COL_LP_5p_N1__ACCCACTCACGCTTTC-1	-0.425464	0.349577
001-017_T0_COL_LP_5p_N1__GACTAACGTAGCTTGT-1	-1.68348	0.440271
001-017_T0_COL_LP_5p_N1__CTAGAGTCAGATCGGA-1	-1.26225	0.211175
001-017_T0_COL_LP_5p_N1__CCTACCAGTTGTGGAG-1	-2.66558	1.00548
001-017_T0_COL_LP_5p_N1__TAGACCAAGTCATGCT-1	0.0481168	1.91044
001-017_T0_COL_LP_5p_N1__CAACTAGTCTGCGACG-1	-0.727927	1.24412
001-017_T0_COL_LP_5p_N1__TTTGTCACAAACTGTC-1	-0.758435	0.820336
001-017_T0_COL_LP_5p_N1__ATTCTACCATCTATGG-1	-0.98597	0.174154
001-017_T0_COL_LP_5p_N1__GACTGCGAGATCCCGC-1	-0.795995	1.20097
001-017_T0_COL_LP_5p_N1__TTCGGTCCAGGAATCG-1	-0.664837	1.357
001-017_T0_COL_LP_5p_N1__AGAGCTTGTTAAGGGC-1	-1.76583	0.382337
001-017_T0_COL_LP_5p_N1__TCAATCTGTAGCGTCC-1	-0.991841	0.388622
001-017_T0_COL_LP_5p_N1__GTCTTCGTCGCCTGAG-1	-3.52455	2.0015
001-017_T0_COL_LP_5p_N1__GTTCTCGCACATGTGT-1	-0.373696	1.21356
001-017_T0_COL_LP_5p_N1__TCACAAGCACTATCTT-1	-1.04602	0.862935
001-017_T0_COL_LP_5p_N1__TGGCCAGCACATCCAA-1	2.63102	6.79348
001-017_T0_COL_LP_5p_N1__AACCATGCAAGACACG-1	3.4292	3.16338
001-017_T0_COL_LP_5p_N1__ATTGGACTCAGCTCTC-1	-1.4464	0.294743
001-017_T0_COL_LP_5p_N1__ACTGTCCAGCAGGCTA-1	-1.66262	0.306853
001-017_T0_COL_LP_5p_N1__CAGCATACAATGTAAG-1	-2.49981	0.867737
001-017_T0_COL_LP_5p_N1__GGGATGAAGAACAACT-1	-1.47448	0.128911
001-017_T0_COL_LP_5p_N1__TATTACCAGAGGTACC-1	-0.986989	0.311794
001-017_T0_COL_LP_5p_N1__TCACGAATCGCCAAAT-1	0.494247	2.09667
001-017_T0_COL_LP_5p_N1__ACGGGCTGTTGGTAAA-1	-0.732108	0.958616
001-017_T0_COL_LP_5p_N1__AGCTTGAAGTTAGCGG-1	-1.63099	0.190107
001-017_T0_COL_LP_5p_N1__CAGCATATCGTCCGTT-1	-0.334975	1.29974
001-017_T0_COL_LP_5p_N1__GCATACATCCGGCACA-1	-1.40492	0.209256
001-017_T0_COL_LP_5p_N1__ACGAGGACACCGCTAG-1	-0.388524	1.711
001-017_T0_COL_LP_5p_N1__TGACAACTCGCATGAT-1	-0.588652	0.898798
001-017_T0_COL_LP_5p_N1__AAATGCCTCCATGAGT-1	-1.31214	3.72058
001-017_T0_COL_LP_5p_N1__TCTATTGTCTGAGTGT-1	0.103628	1.6677
001-017_T0_COL_LP_5p_N1__TGGACGCCAGATCTGT-1	-1.0872	0.668284
001-017_T0_COL_LP_5p_N1__ACATGGTCAACGATGG-1	-1.27456	0.142844
001-017_T0_COL_LP_5p_N1__AGAGTGGTCTAACGGT-1	-0.33155	1.04624
001-017_T0_COL_LP_5p_N1__CTTAGGAAGCCCTAAT-1	-0.237933	5.07612
001-017_T0_COL_LP_5p_N1__ACGCCGACAGGAATCG-1	-3.65486	3.46856
001-017_T0_COL_LP_5p_N1__ACCTTTACATGACATC-1	-0.900888	1.21183
001-017_T0_COL_LP_5p_N1__ACACCGGTCCTTTACA-1	-1.05391	1.01459
001-017_T0_COL_LP_5p_N1__GAAATGAAGAGGTACC-1	0.334936	2.25944
001-017_T0_COL_LP_5p_N1__GCTGCGAGTACCATCA-1	-0.887832	0.542949
001-017_T0_COL_LP_5p_N1__CACAGGCGTATATGAG-1	-1.03969	0.383186
001-017_T0_COL_LP_5p_N1__AAGACCTCATACGCTA-1	-3.548	1.98274
001-017_T0_COL_LP_5p_N1__CACACTCTCCCTAACC-1	-1.5483	0.143091
001-017_T0_COL_LP_5p_N1__AAATGCCGTTACGGAG-1	-0.0260783	1.77864
001-017_T0_COL_LP_5p_N1__CGAACATGTGTTCTTT-1	-0.663548	0.954141
001-017_T0_COL_LP_5p_N1__CGATGGCAGTTAGCGG-1	-1.52459	0.191552
001-017_T0_COL_LP_5p_N1__TTTGCGCAGTGTGAAT-1	-3.71641	3.26651
001-017_T0_COL_LP_5p_N1__ACTGCTCGTGCTGTAT-1	-2.47139	0.589558
001-017_T0_COL_LP_5p_N1__CTCATTAGTGTTTGTG-1	-1.4785	0.928512
001-017_T0_COL_LP_5p_N1__TTTGTCATCTACCTGC-1	-1.8771	0.6759
001-017_T0_COL_LP_5p_N1__GGATTACGTCTAGCGC-1	0.348113	0.99532
001-017_T0_COL_LP_5p_N1__AACGTTGGTCGCGTGT-1	-1.97096	0.548246
001-017_T0_COL_LP_5p_N1__ACTTGTTCACATTCGA-1	-1.14187	0.191114
001-017_T0_COL_LP_5p_N1__CATGCCTCACAGCCCA-1	-2.77106	3.57463
001-017_T0_COL_LP_5p_N1__AAGGAGCCAGCTTAAC-1	-1.37907	0.286312
001-017_T0_COL_LP_5p_N1__TGGTTCCTCAAACAAG-1	-1.24306	0.143542
001-017_T0_COL_LP_5p_N1__CACACAATCCATGAAC-1	-1.03057	7.69238
001-017_T0_COL_LP_5p_N1__ACGATGTGTCCGCTGA-1	-0.58908	0.682728
001-017_T0_COL_LP_5p_N1__AGCGGTCGTACTTCTT-1	-1.98855	1.74819
001-017_T0_COL_LP_5p_N1__TGACTAGCAGTATGCT-1	-1.36748	0.458036
001-017_T0_COL_LP_5p_N1__AGCGTATAGACTGGGT-1	-1.44601	0.224103
001-017_T0_COL_LP_5p_N1__CATGACAAGCCTTGAT-1	-0.396849	1.63795
001-017_T0_COL_LP_5p_N1__TGACGGCGTTCCACAA-1	-2.83121	2.387
001-017_T0_COL_LP_5p_N1__TACTTGTCAATCAGAA-1	-0.228703	1.26721
001-017_T0_COL_LP_5p_N1__TGCGCAGGTTTACTCT-1	-1.0155	0.150357
001-017_T0_COL_LP_5p_N1__GGATTACAGAACTCGG-1	-1.00917	0.172082
001-017_T0_COL_LP_5p_N1__CGTCCATAGTGGGTTG-1	-1.5787	0.082771
001-017_T0_COL_LP_5p_N1__GGGAATGCAGGTGCCT-1	-0.538591	1.36191
001-017_T0_COL_LP_5p_N1__ACGAGGATCAGCTTAG-1	-0.454629	0.381963
001-017_T0_COL_LP_5p_N1__CTAGCCTCAATGGATA-1	-0.935547	0.367638
001-017_T0_COL_LP_5p_N1__GATGAAAGTCCTCTTG-1	-0.421306	0.481283
001-017_T0_COL_LP_5p_N1__GCACATAAGACACGAC-1	-1.0984	0.772188
001-017_T0_COL_LP_5p_N1__GGGAGATGTTCTGGTA-1	-2.02453	0.537387
001-017_T0_COL_LP_5p_N1__CCACTACTCAATAAGG-1	-2.88845	3.90091
001-017_T0_COL_LP_5p_N1__AACGTTGGTAACGCGA-1	-1.63009	0.371242
001-017_T0_COL_LP_5p_N1__ACGCCGACAGGATTGG-1	-1.55737	1.27684
001-017_T0_COL_LP_5p_N1__TCTATTGGTCTTCGTC-1	-1.55279	0.102739
001-017_T0_COL_LP_5p_N1__GAAATGAGTGTGAAAT-1	-1.60323	0.108185
001-017_T0_COL_LP_5p_N1__TTCTCCTCAGGGTATG-1	-0.592969	1.87283
001-017_T0_COL_LP_5p_N1__TATCAGGTCAGTGCAT-1	-1.29014	0.177237
001-017_T0_COL_LP_5p_N1__ACACCCTAGACTGTAA-1	0.13045	1.25688
001-017_T0_COL_LP_5p_N1__ACTTGTTCAATTGCTG-1	-1.86851	0.270669
001-017_T0_COL_LP_5p_N1__TTTGGTTCAGCTGGCT-1	-1.51927	0.920189
001-017_T0_COL_LP_5p_N1__TTGAACGGTTAGGGTG-1	-1.06826	0.127746
001-017_T0_COL_LP_5p_N1__CGAACATTCATTCACT-1	-2.05968	0.65515
001-017_T0_COL_LP_5p_N1__ACATGGTCAAGCGTAG-1	-1.19035	0.695254
001-017_T0_COL_LP_5p_N1__GTGCAGCTCCAGAAGG-1	-0.652652	1.02294
001-017_T0_COL_LP_5p_N1__GAACCTAAGAAGAAGC-1	-1.94214	3.30651
001-017_T0_COL_LP_5p_N1__GCAATCAGTTGTCGCG-1	-0.318045	3.65059
001-017_T0_COL_LP_5p_N1__GTTCGGGTCCAAAGTC-1	-1.71237	0.230331
001-017_T0_COL_LP_5p_N1__GCGCCAATCGCGATCG-1	-3.75177	3.12748
001-017_T0_COL_LP_5p_N1__TGCTGCTGTCTAGCCG-1	-1.50628	0.0259773
001-017_T0_COL_LP_5p_N1__GGACATTGTTAAGTAG-1	-1.45229	0.273124
001-017_T0_COL_LP_5p_N1__TAAACCGGTTCCCGAG-1	-2.47545	0.501026
001-017_T0_COL_LP_5p_N1__AACACGTAGTCCGGTC-1	-1.28825	0.650977
001-017_T0_COL_LP_5p_N1__GCTGCTTGTGCAGACA-1	-1.23178	7.78384
001-017_T0_COL_LP_5p_N1__AACGTTGTCGATGAGG-1	-3.78224	2.64886
001-017_T0_COL_LP_5p_N1__ATTGGTGTCTGACCTC-1	-1.38505	0.122283
001-017_T0_COL_LP_5p_N1__GGACAGAGTATCAGTC-1	-1.76434	1.27114
001-017_T0_COL_LP_5p_N1__TTGCGTCCAGCTCCGA-1	-1.7342	0.658082
001-017_T0_COL_LP_5p_N1__CTCGGAGAGGGTCGAT-1	-1.31037	1.96993
001-017_T0_COL_LP_5p_N1__GGAAAGCTCTTTCCTC-1	-1.4822	0.633891
001-017_T0_COL_LP_5p_N1__CACATAGAGACATAAC-1	-1.01481	0.160909
001-017_T0_COL_LP_5p_N1__GACGCGTCAAGTCTGT-1	-0.739583	2.91003
001-017_T0_COL_LP_5p_N1__CAGTCCTTCTCGTTTA-1	0.807346	1.94862
001-017_T0_COL_LP_5p_N1__CACATAGGTAATCACC-1	-3.57987	3.88772
001-017_T0_COL_LP_5p_N1__CTCAGAAAGTACCGGA-1	-2.02913	1.32899
001-017_T0_COL_LP_5p_N1__TGGTTAGGTTCCACAA-1	-1.30189	7.60794
001-017_T0_COL_LP_5p_N1__TGCCAAAAGCCACCTG-1	3.92776	2.65246
001-017_T0_COL_LP_5p_N1__GCGCGATTCCTTAATC-1	-1.43797	0.884688
001-017_T0_COL_LP_5p_N1__TTTGCGCAGACAAAGG-1	-1.85683	0.451072
001-017_T0_COL_LP_5p_N1__CACCTTGCACGGCGTT-1	-1.292	0.69642
001-017_T0_COL_LP_5p_N1__CTAAGACCACCTGGTG-1	-0.955939	0.638229
001-017_T0_COL_LP_5p_N1__GTACTTTCAGTAAGAT-1	-1.68962	0.218844
001-017_T0_COL_LP_5p_N1__AGTGTCAAGGGCACTA-1	-0.994037	0.477281
001-017_T0_COL_LP_5p_N1__GTGTGCGCAGGCTGAA-1	-1.19688	0.576145
001-017_T0_COL_LP_5p_N1__AACTGGTTCTGCAGTA-1	-1.52344	0.898998
001-017_T0_COL_LP_5p_N1__TGGGAAGGTATCTGCA-1	-1.48751	0.351779
001-017_T0_COL_LP_5p_N1__CTACGTCGTGGTGTAG-1	0.829515	1.92663
001-017_T0_COL_LP_5p_N1__CTCGAAACATGAACCT-1	-1.23193	1.00532
001-017_T0_COL_LP_5p_N1__TCGTAGAAGCCCAATT-1	-1.44878	0.569364
001-017_T0_COL_LP_5p_N1__AGCTTGAGTTACGACT-1	-0.209961	0.550937
001-017_T0_COL_LP_5p_N1__GCATACATCTCCGGTT-1	-0.7996	1.01952
001-017_T0_COL_LP_5p_N1__CCTACACTCAGTCCCT-1	-0.52462	2.45415
001-017_T0_COL_LP_5p_N1__ACGATACTCACTGGGC-1	-2.34598	1.13403
001-017_T0_COL_LP_5p_N1__GCTGCAGTCACTCTTA-1	-0.64706	3.93874
001-017_T0_COL_LP_5p_N1__CTAGTGACATGCGCAC-1	-1.25478	0.300848
001-017_T0_COL_LP_5p_N1__TCAGATGCAGCTGGCT-1	-1.30814	1.05488
001-017_T0_COL_LP_5p_N1__CCTACCAAGTAAGTAC-1	-1.39921	0.656362
001-017_T0_COL_LP_5p_N1__AGGGATGTCGGCTTGG-1	-0.985046	0.334198
001-017_T0_COL_LP_5p_N1__GGATTACGTGCGAAAC-1	2.38579	6.75029
001-017_T0_COL_LP_5p_N1__TTGTAGGCAACACGCC-1	3.98283	2.28741
001-017_T0_COL_LP_5p_N1__GTCGTAAAGTGAAGTT-1	-1.6444	7.7475
001-017_T0_COL_LP_5p_N1__AGCATACGTGTGACCC-1	-0.982762	1.18354
001-017_T0_COL_LP_5p_N1__TTGGCAAAGAAACCTA-1	-2.71284	1.17399
001-017_T0_COL_LP_5p_N1__GTTAAGCCAGCTTCGG-1	-0.981847	1.53165
001-017_T0_COL_LP_5p_N1__TCCACACTCCAAATGC-1	-0.745481	1.7313
001-017_T0_COL_LP_5p_N1__CGATGTACATATGGTC-1	-2.24552	0.35675
001-017_T0_COL_LP_5p_N1__TGCTGCTTCATAGCAC-1	-1.22114	0.175948
001-017_T0_COL_LP_5p_N1__TCTGAGATCTTCGAGA-1	4.14099	2.40467
001-017_T0_COL_LP_5p_N1__GTCTCGTGTCTCCATC-1	1.2432	3.92486
001-017_T0_COL_LP_5p_N1__GACGTTATCGAATCCA-1	-0.925001	0.722991
001-017_T0_COL_LP_5p_N1__GTCACGGTCATCTGCC-1	-1.58918	0.504617
001-017_T0_COL_LP_5p_N1__CAGCGACGTTTGTTTC-1	-1.2335	0.0684276
001-017_T0_COL_LP_5p_N1__TCACAAGGTATAATGG-1	-1.45798	0.709062
001-017_T0_COL_LP_5p_N1__GCTCCTAGTAAGTAGT-1	-1.31881	1.52373
001-017_T0_COL_LP_5p_N1__GGATTACAGTTCGCGC-1	-1.76107	0.615843
001-017_T0_COL_LP_5p_N1__TGTATTCTCACGCGGT-1	-0.916202	0.498058
001-017_T0_COL_LP_5p_N1__ACATGGTTCGCTTGTC-1	-0.510867	1.37636
001-017_T0_COL_LP_5p_N1__GCTGCGAAGATAGTCA-1	-1.51263	0.709486
001-017_T0_COL_LP_5p_N1__AGTAGTCGTTAAGTAG-1	-1.20937	1.56009
001-017_T0_COL_LP_5p_N1__ATCATCTCATATACGC-1	-1.95316	0.224312
001-017_T0_COL_LP_5p_N1__GCACTCTAGTGGCACA-1	-1.52475	0.34466
001-017_T0_COL_LP_5p_N1__CGGAGCTTCCTGCTTG-1	-1.23421	0.660195
001-017_T0_COL_LP_5p_N1__ACTATCTCAGCCAATT-1	-3.32792	3.20962
001-017_T0_COL_LP_5p_N1__CGCGTTTGTACAGACG-1	-2.5116	4.34603
001-017_T0_COL_LP_5p_N1__ACATCAGGTTAGTGGG-1	-1.64485	1.17265
001-017_T0_COL_LP_5p_N1__TCGTAGAGTGAGTATA-1	-0.829023	1.26712
001-017_T0_COL_LP_5p_N1__CACACTCAGTTAGGTA-1	-1.57163	1.3925
001-017_T0_COL_LP_5p_N1__TACCTTAGTTCGCTAA-1	-0.176123	2.20879
001-017_T0_COL_LP_5p_N1__TCTATTGTCGGTCCGA-1	-2.03744	0.543655
001-017_T0_COL_LP_5p_N1__GCGGGTTGTCTTGATG-1	-1.40612	0.782206
001-017_T0_COL_LP_5p_N1__GTACTCCGTCGCTTTC-1	-1.65787	0.322754
001-017_T0_COL_LP_5p_N1__TAGAGCTTCACATAGC-1	-0.997303	5.02576
001-017_T0_COL_LP_5p_N1__AAAGTAGTCATGCAAC-1	-2.18556	1.25362
001-017_T0_COL_LP_5p_N1__ATCTACTTCTTGTCAT-1	-0.394744	1.23845
001-017_T0_COL_LP_5p_N1__GCCAAATGTGGTAACG-1	-2.49696	0.354664
001-017_T0_COL_LP_5p_N1__GCACATAGTAATTGGA-1	-1.07906	1.26526
001-017_T0_COL_LP_5p_N1__CCGTTCACAAGTCTAC-1	0.195745	1.39239
001-017_T0_COL_LP_5p_N1__TTGAACGCACGGTAGA-1	-1.35188	0.289509
001-017_T0_COL_LP_5p_N1__CTCCTAGCACATAACC-1	-2.91618	2.5575
001-017_T0_COL_LP_5p_N1__GGCGACTCAGGTTTCA-1	3.99073	2.6806
001-017_T0_COL_LP_5p_N1__TGACTTTTCGCCAGCA-1	-1.13973	0.539969
001-017_T0_COL_LP_5p_N1__CAACTAGAGCTCCCAG-1	-1.70356	0.537647
001-017_T0_COL_LP_5p_N1__TAGTTGGTCGGAAACG-1	-1.0806	1.35548
001-017_T0_COL_LP_5p_N1__GTCACGGAGCTATGCT-1	-0.635426	0.53153
001-017_T0_COL_LP_5p_N1__AGCTCTCGTGGTTTCA-1	-0.821094	0.878206
001-017_T0_COL_LP_5p_N1__AACACGTCACCGAAAG-1	-1.82582	0.177184
001-017_T0_COL_LP_5p_N1__TGACTAGAGCTGTTCA-1	-1.81128	1.02653
001-017_T0_COL_LP_5p_N1__AGACGTTTCCTTTCTC-1	-2.05311	1.90768
001-017_T0_COL_LP_5p_N1__CACCTTGGTAGCTTGT-1	-0.92467	1.19292
001-017_T0_COL_LP_5p_N1__AACTTTCTCGGATGTT-1	-1.52664	1.14395
001-017_T0_COL_LP_5p_N1__TATTACCCAAAGCGGT-1	-1.58825	0.705075
001-017_T0_COL_LP_5p_N1__GTCATTTTCATCATTC-1	-0.808184	0.971409
001-017_T0_COL_LP_5p_N1__CCACCTACATACCATG-1	-0.337026	2.82585
001-017_T0_COL_LP_5p_N1__AGCGTCGTCCTGCAGG-1	-1.68009	0.69707
001-017_T0_COL_LP_5p_N1__CATCCACCACGTCTCT-1	-3.25629	2.41118
001-017_T0_COL_LP_5p_N1__CCGTGGACACCTCGTT-1	-0.321225	1.13536
001-017_T0_COL_LP_5p_N1__CCTTCGAGTGATGATA-1	-1.25286	0.769632
001-017_T0_COL_LP_5p_N1__GTCCTCAAGCCGGTAA-1	-1.4121	0.43997
001-017_T0_COL_LP_5p_N1__TTCTCCTTCATTCACT-1	0.531833	2.05395
001-017_T0_COL_LP_5p_N1__CGCTTCAGTTAGATGA-1	-0.924785	0.606625
001-017_T0_COL_LP_5p_N1__GCATGTACAGCCAATT-1	-1.34094	0.530689
001-017_T0_COL_LP_5p_N1__GTAACTGAGAGTAAGG-1	-1.26366	0.500342
001-017_T0_COL_LP_5p_N1__CATGGCGAGACTGGGT-1	-1.75104	0.696364
001-017_T0_COL_LP_5p_N1__TGATTTCGTTCCAACA-1	-1.25578	0.476228
001-017_T0_COL_LP_5p_N1__TCTTTCCTCATGCTCC-1	-1.75979	0.188171
001-017_T0_COL_LP_5p_N1__GGACATTGTGACGCCT-1	-0.716319	1.33927
001-017_T0_COL_LP_5p_N1__GATCAGTAGATAGGAG-1	-1.55649	1.3151
001-017_T0_COL_LP_5p_N1__GACCTGGCATCACGTA-1	-0.578136	1.6592
001-017_T0_COL_LP_5p_N1__CATGCCTCACCGAAAG-1	-2.39308	4.46092
001-017_T0_COL_LP_5p_N1__TACGGGCTCATGCTCC-1	-0.982209	0.537634
001-017_T0_COL_LP_5p_N1__GCGGGTTAGATGCCTT-1	-1.27995	0.723231
001-017_T0_COL_LP_5p_N1__TTCGGTCGTCTGATTG-1	-2.77478	0.879118
001-017_T0_COL_LP_5p_N1__CAAGAAAGTTTGGGCC-1	-3.28836	2.56134
001-017_T0_COL_LP_5p_N1__ACGGGCTTCTGCAAGT-1	-1.28572	0.319212
001-017_T0_COL_LP_5p_N1__CTGGTCTGTGGTACAG-1	-1.34699	0.458177
001-017_T0_COL_LP_5p_N1__GTATCTTGTTGGACCC-1	-1.57899	0.319902
001-017_T0_COL_LP_5p_N1__ATGCGATTCCGATATG-1	-1.8867	4.23465
001-017_T0_COL_LP_5p_N1__AACGTTGTCAATACCG-1	-1.15585	1.15404
001-017_T0_COL_LP_5p_N1__CGATGGCGTAGCGTCC-1	-1.38285	0.167833
001-017_T0_COL_LP_5p_N1__GCATGATTCTCCCTGA-1	-2.40165	4.73526
001-017_T0_COL_LP_5p_N1__CGTGTAATCGTCCAGG-1	-1.49245	0.948303
001-017_T0_COL_LP_5p_N1__GAAGCAGCAGACAGGT-1	-0.583815	1.27971
001-017_T0_COL_LP_5p_N1__GTGCGGTTCAGAGGTG-1	-0.991754	0.482782
001-017_T0_COL_LP_5p_N1__GGACATTTCAGTGTTG-1	-0.431746	0.907202
001-017_T0_COL_LP_5p_N1__TCAATCTCAGTCAGAG-1	-1.20258	1.02418
001-017_T0_COL_LP_5p_N1__GCTTCCACAATGACCT-1	-1.83663	0.807953
001-017_T0_COL_LP_5p_N1__CAGCAGCGTATCAGTC-1	-1.15382	0.371128
001-017_T0_COL_LP_5p_N1__TTATGCTGTTATCGGT-1	-1.99667	0.658696
001-017_T0_COL_LP_5p_N1__AATCCAGTCTGTCAAG-1	0.464958	1.5693
001-017_T0_COL_LP_5p_N1__CCCAGTTAGGGATACC-1	-0.31665	1.37397
001-017_T0_COL_LP_5p_N1__CTGAAGTAGCGATATA-1	-1.19545	0.5373
001-017_T0_COL_LP_5p_N1__CCTACACGTCGCGTGT-1	-1.87586	0.613827
001-017_T0_COL_LP_5p_N1__CCAGCGAGTGGCTCCA-1	-1.83139	0.755514
001-017_T0_COL_LP_5p_N1__CTTCTCTTCCAAGCCG-1	-1.52726	0.471203
001-017_T0_COL_LP_5p_N1__CATGGCGGTCACACGC-1	-1.19778	0.19007
001-017_T0_COL_LP_5p_N1__GTCATTTTCTGCAAGT-1	-0.313664	0.864575
001-017_T0_COL_LP_5p_N1__GCGCCAACAATGAATG-1	-1.1275	0.152199
001-017_T0_COL_LP_5p_N1__CTCGTCATCACCTTAT-1	-1.89245	1.7281
001-017_T0_COL_LP_5p_N1__CTGTGCTAGAACAATC-1	-1.17227	0.474808
001-017_T0_COL_LP_5p_N1__GACCAATTCTCGATGA-1	-2.22154	0.285499
001-017_T0_COL_LP_5p_N1__GCATGCGCAGGTGGAT-1	0.2185	1.69183
001-017_T0_COL_LP_5p_N1__CGAGAAGAGTGTACCT-1	-2.0108	0.271028
001-017_T0_COL_LP_5p_N1__CTAATGGCAAGTAGTA-1	-1.65267	7.42178
001-017_T0_COL_LP_5p_N1__CACAGGCCAGCAGTTT-1	3.64515	2.75531
001-017_T0_COL_LP_5p_N1__CGCGGTAGTGCCTGCA-1	-0.818571	0.348893
001-017_T0_COL_LP_5p_N1__CCTAGCTAGGTGCTTT-1	-3.22002	3.09134
001-017_T0_COL_LP_5p_N1__AGAGCGAAGGGAGTAA-1	-3.43677	2.4861
001-017_T0_COL_LP_5p_N1__AGATCTGAGGAGCGAG-1	-0.454385	1.30533
001-017_T0_COL_LP_5p_N1__CACTCCAAGACTGTAA-1	-1.96263	0.774578
001-017_T0_COL_LP_5p_N1__TGCGGGTGTCAATGTC-1	-1.12078	1.21889
001-017_T0_COL_LP_5p_N1__ATCGAGTAGTTGCAGG-1	-0.474757	0.674175
001-017_T0_COL_LP_5p_N1__GTTCGGGTCACTTACT-1	-1.49099	0.257667
001-017_T0_COL_LP_5p_N1__TATCAGGCATTCGACA-1	-0.196781	1.58734
001-017_T0_COL_LP_5p_N1__CGAGCACGTGGCCCTA-1	-0.659857	0.938727
001-017_T0_COL_LP_5p_N1__CGGTTAAGTTCGTGAT-1	-2.36439	1.89819
001-017_T0_COL_LP_5p_N1__GTAGTCAAGTTACCCA-1	-1.32212	0.42657
001-017_T0_COL_LP_5p_N1__GGGACCTAGGAACTGC-1	-1.37702	0.408384
001-017_T0_COL_LP_5p_N1__TGGACGCGTGGGTCAA-1	-0.363381	0.623256
001-017_T0_COL_LP_5p_N1__GCGACCACATGGTCAT-1	-0.51861	1.00281
001-017_T0_COL_LP_5p_N1__ATCATCTGTAATTGGA-1	-1.54153	1.04177
001-017_T0_COL_LP_5p_N1__TGCACCTAGCGTGAGT-1	-1.00786	0.45736
001-017_T0_COL_LP_5p_N1__CATCGGGCAGGCGATA-1	-1.90726	0.303621
001-017_T0_COL_LP_5p_N1__CGATGTATCTTGTATC-1	-1.66321	0.287542
001-017_T0_COL_LP_5p_N1__CATGCCTGTGCGATAG-1	-0.301855	0.77915
001-017_T0_COL_LP_5p_N1__CTCGGGATCATCGCTC-1	-0.0672513	0.62535
001-017_T0_COL_LP_5p_N1__AATCCAGAGAATGTTG-1	0.248538	1.96288
001-017_T0_COL_LP_5p_N1__GATGAGGAGAACTCGG-1	-1.48167	0.745774
001-017_T0_COL_LP_5p_N1__CATATGGTCCTTTACA-1	-1.45667	0.637673
001-017_T0_COL_LP_5p_N1__ATAAGAGAGTGTCCCG-1	-1.36191	0.939433
001-017_T0_COL_LP_5p_N1__CCTTCCCAGTTCCACA-1	-1.65984	0.0915518
001-017_T0_COL_LP_5p_N1__TACTCGCGTCTAGAGG-1	-1.81672	0.24542
001-017_T0_COL_LP_5p_N1__GTGTGCGCAGCTGCAC-1	-1.58012	0.166636
001-017_T0_COL_LP_5p_N1__CAGCATAGTCATATGC-1	-0.186478	1.94899
001-017_T0_COL_LP_5p_N1__TGATTTCTCTCTAGGA-1	-0.996551	0.642623
001-017_T0_COL_LP_5p_N1__CTGATCCAGGAACTGC-1	-1.58839	0.782303
001-017_T0_COL_LP_5p_N1__CGTCTACGTGTAACGG-1	-2.87949	2.23924
001-017_T0_COL_LP_5p_N1__TCTCATACACATTCGA-1	-0.852499	2.0528
001-017_T0_COL_LP_5p_N1__TTCTACATCATGCTCC-1	-1.39489	0.599698
001-017_T0_COL_LP_5p_N1__ACTTACTGTTATTCTC-1	-1.56881	0.614907
001-017_T0_COL_LP_5p_N1__AGGGTGAGTGTCGCTG-1	-1.95801	4.26385
001-017_T0_COL_LP_5p_N1__ACCGTAACAGACGCAA-1	-1.76031	0.217815
001-017_T0_COL_LP_5p_N1__GCATGATGTCGCTTCT-1	-1.14108	0.191035
001-017_T0_COL_LP_5p_N1__CTGTGCTCAGCCTTGG-1	-1.34415	0.689139
001-017_T0_COL_LP_5p_N1__GACGGCTCACGAAAGC-1	-1.1496	0.350188
001-017_T0_COL_LP_5p_N1__AGAATAGCAAACTGCT-1	-0.762389	1.40026
001-017_T0_COL_LP_5p_N1__GAAATGAGTCCATCCT-1	-1.07283	0.328424
001-017_T0_COL_LP_5p_N1__CGTAGGCTCATGTGGT-1	-1.2978	0.302775
001-017_T0_COL_LP_5p_N1__CCGTACTTCACTTACT-1	-0.821701	0.772862
001-017_T0_COL_LP_5p_N1__ACCGTAACAAGGTTCT-1	-1.12237	1.48874
001-017_T0_COL_LP_5p_N1__AAGTCTGGTGAGCGAT-1	-3.35965	0.59415
001-017_T0_COL_LP_5p_N1__CTACCCATCCTTAATC-1	-0.806454	0.983662
001-017_T0_COL_LP_5p_N1__TGACTAGGTTGTCGCG-1	-1.98214	0.213192
001-017_T0_COL_LP_5p_N1__TGGGAAGGTTGCCTCT-1	-1.2303	0.628461
001-017_T0_COL_LP_5p_N1__CCATTCGTCATCGGAT-1	-1.59679	7.88652
001-017_T0_COL_LP_5p_N1__AAGGAGCAGATGCCTT-1	-0.837	0.939609
001-017_T0_COL_LP_5p_N1__ACTTGTTCACATGTGT-1	-1.4868	0.761828
001-017_T0_COL_LP_5p_N1__GTTACAGTCCGAGCCA-1	-3.87766	2.92011
001-017_T0_COL_LP_5p_N1__ATCATGGAGTGTGAAT-1	-1.9988	1.03
001-017_T0_COL_LP_5p_N1__TCAGCAATCAGCATGT-1	-2.60176	0.964471
001-017_T0_COL_LP_5p_N1__TAAGAGAGTTCACGGC-1	-1.42099	1.64164
001-017_T0_COL_LP_5p_N1__GCATGTATCGCTGATA-1	-1.08524	0.725015
001-017_T0_COL_LP_5p_N1__TTGGCAACACCGAATT-1	-1.17588	0.360731
001-017_T0_COL_LP_5p_N1__CGGTTAACAGTCCTTC-1	-0.196251	0.921331
001-017_T0_COL_LP_5p_N1__CGGAGTCGTTGGTTTG-1	-1.25959	1.20708
001-017_T0_COL_LP_5p_N1__TGGACGCGTTAAGTAG-1	-0.933745	0.516578
001-017_T0_COL_LP_5p_N1__TAAGCGTAGTCTCAAC-1	-2.70434	0.454833
001-017_T0_COL_LP_5p_N1__CCATTCGTCCTTGCCA-1	-1.70966	0.344325
001-017_T0_COL_LP_5p_N1__AACCATGAGGAGCGTT-1	-1.45607	0.970641
001-017_T0_COL_LP_5p_N1__TCTTTCCCATACAGCT-1	-1.69785	0.68305
001-017_T0_COL_LP_5p_N1__TTTGGTTTCCGCGGTA-1	-1.54039	0.16849
001-017_T0_COL_LP_5p_N1__CGTGTCTAGAGACTTA-1	-0.524884	1.91169
001-017_T0_COL_LP_5p_N1__TCGGTAAAGTATCTCG-1	-1.24265	1.28829
001-017_T0_COL_LP_5p_N1__TACTTGTCACGTAAGG-1	-1.6755	0.195072
001-017_T0_COL_LP_5p_N1__ATAGACCCACCTCGTT-1	-1.98544	0.943592
001-017_T0_COL_LP_5p_N1__GGGTCTGTCCACGACG-1	-1.60628	0.128585
001-017_T0_COL_LP_5p_N1__TCGCGTTAGTATTGGA-1	-0.0878582	2.44752
001-017_T0_COL_LP_5p_N1__TCGGGACCAGTAAGAT-1	0.832628	1.68152
001-017_T0_COL_LP_5p_N1__GCAGTTACAGTGACAG-1	-1.10684	0.401155
001-017_T0_COL_LP_5p_N1__CTGATCCTCGCGGATC-1	-1.40245	0.331919
001-017_T0_COL_LP_5p_N1__TTCTTAGAGCGCCTCA-1	-2.23577	1.31552
001-017_T0_COL_LP_5p_N1__CTTTGCGGTGTAATGA-1	-0.423115	1.13482
001-017_T0_COL_LP_5p_N1__CAAGTTGCAATGCCAT-1	-0.174194	1.36815
001-017_T0_COL_LP_5p_N1__ACGCAGCAGTAGATGT-1	-2.28853	2.26624
001-017_T0_COL_LP_5p_N1__GCTCCTAGTTGTGGAG-1	-1.24808	0.680731
001-017_T0_COL_LP_5p_N1__GAAGCAGCAGTCAGAG-1	-1.21064	0.281162
001-017_T0_COL_LP_5p_N1__CAGCGACTCTGGCGAC-1	-0.565911	1.10105
001-017_T0_COL_LP_5p_N1__ATAACGCGTCTGATTG-1	-0.770838	0.851144
001-017_T0_COL_LP_5p_N1__CCGGGATGTCGAGATG-1	-1.90444	0.721597
001-017_T0_COL_LP_5p_N1__GGCGACTTCCCAGGTG-1	0.529133	3.07111
001-017_T0_COL_LP_5p_N1__AAGGAGCGTCAATGTC-1	-1.3782	0.846308
001-017_T0_COL_LP_5p_N1__GTTCTCGCAAACCTAC-1	-1.69342	0.606562
001-017_T0_COL_LP_5p_N1__TTTATGCGTCTGATCA-1	-0.987287	0.696658
001-017_T0_COL_LP_5p_N1__CCAGCGAAGTACGTAA-1	3.74303	3.90404
001-017_T0_COL_LP_5p_N1__GGTGTTAAGTAATCCC-1	-1.42852	2.30337
001-017_T0_COL_LP_5p_N1__CATGGCGAGTCGTACT-1	-1.17292	0.419188
001-017_T0_COL_LP_5p_N1__TGTGTTTCATTCCTCG-1	-2.00187	0.993369
001-017_T0_COL_LP_5p_N1__GACAGAGAGTCTTGCA-1	-1.29613	0.169838
001-017_T0_COL_LP_5p_N1__TTGGCAATCATAAAGG-1	-1.55638	0.246172
001-017_T0_COL_LP_5p_N1__CATGACACACGCCAGT-1	-1.46278	0.691458
001-017_T0_COL_LP_5p_N1__GTATCTTAGTGGAGTC-1	4.55938	2.96096
001-017_T0_COL_LP_5p_N1__CGGACTGTCATAGCAC-1	-0.889819	0.707173
001-017_T0_COL_LP_5p_N1__TCTGGAATCTCGGACG-1	-1.74939	0.286626
001-017_T0_COL_LP_5p_N1__GCGCGATGTAGATTAG-1	-2.33731	1.51429
001-017_T0_COL_LP_5p_N1__TGATTTCAGGCGACAT-1	-0.972817	0.167247
001-017_T0_COL_LP_5p_N1__AGCTCCTCAGTTAACC-1	-1.54321	0.999803
001-017_T0_COL_LP_5p_N1__CGTCAGGTCTTATCTG-1	-1.29989	1.143
001-017_T0_COL_LP_5p_N1__AATCCAGTCAAGGTAA-1	-1.3016	0.858731
001-017_T0_COL_LP_5p_N1__GCTTGAATCAACACTG-1	-0.883378	1.11589
001-017_T0_COL_LP_5p_N1__GTAGGCCCAATAACGA-1	-1.27724	0.863326
001-017_T0_COL_LP_5p_N1__TCCACACGTAAACCTC-1	-1.4212	0.256161
001-017_T0_COL_LP_5p_N1__CAGCATACACCAGGCT-1	-0.396048	0.651766
001-017_T0_COL_LP_5p_N1__ATCCACCTCGGATGTT-1	-2.03072	0.167495
001-017_T0_COL_LP_5p_N1__GGTGAAGGTATCAGTC-1	-2.48475	0.504007
001-017_T0_COL_LP_5p_N1__AGTCTTTAGGACCACA-1	-2.03379	0.744211
001-017_T0_COL_LP_5p_N1__TACTCATTCAAGAAGT-1	0.471124	1.6119
001-017_T0_COL_LP_5p_N1__TCGGGACAGGTAAACT-1	-2.11203	1.55663
001-017_T0_COL_LP_5p_N1__TCACAAGTCCTAAGTG-1	-0.416189	1.53299
001-017_T0_COL_LP_5p_N1__CAACCAATCATGTCCC-1	-3.17279	2.8869
001-017_T0_COL_LP_5p_N1__GTGTTAGCAGTTTACG-1	-0.206028	1.92065
001-017_T0_COL_LP_5p_N1__CCTAGCTAGGACATTA-1	-1.52778	0.132506
001-017_T0_COL_LP_5p_N1__GTTTCTAAGATCGATA-1	-1.30344	0.552985
001-017_T0_COL_LP_5p_N1__TGCCCATCAAGCTGAG-1	-1.70888	0.774185
001-017_T0_COL_LP_5p_N1__CATGACACAGTCGTGC-1	-1.37187	0.543723
001-017_T0_COL_LP_5p_N1__TGACAACGTCACCCAG-1	3.56149	2.83796
001-017_T0_COL_LP_5p_N1__TGAGCATCAGTATAAG-1	-1.96655	1.02169
001-017_T0_COL_LP_5p_N1__CGTCAGGAGACTTGAA-1	-1.14067	1.73373
001-017_T0_COL_LP_5p_N1__ATGTGTGAGTCTTGCA-1	-1.63632	1.13743
001-017_T0_COL_LP_5p_N1__CGGGTCATCGGTGTCG-1	-1.74238	0.242916
001-017_T0_COL_LP_5p_N1__GTCGTAAGTCATATGC-1	-1.33185	0.240335
001-017_T0_COL_LP_5p_N1__GTGCTTCTCTGTCTAT-1	-3.40879	3.35663
001-017_T0_COL_LP_5p_N1__TCGCGTTCATTGCGGC-1	-2.00659	0.488586
001-017_T0_COL_LP_5p_N1__TATCAGGTCTTTCCTC-1	-1.29784	0.805606
001-017_T0_COL_LP_5p_N1__CTCGTCACAGGCGATA-1	-0.348643	0.583083
001-017_T0_COL_LP_5p_N1__TAGCCGGTCACCACCT-1	-0.386648	0.427876
001-017_T0_COL_LP_5p_N1__CTAATGGCACTCGACG-1	-1.61724	0.828939
001-017_T0_COL_LP_5p_N1__GTCCTCACATTGGGCC-1	-1.24971	0.628858
001-017_T0_COL_LP_5p_N1__TAAACCGAGTGAATTG-1	-0.90537	0.699476
001-017_T0_COL_LP_5p_N1__TTTCCTCCAGCCTGTG-1	-1.12958	0.687491
001-017_T0_COL_LP_5p_N1__TGCGCAGAGTACACCT-1	-1.45508	0.243397
001-017_T0_COL_LP_5p_N1__CGTCACTTCTGGCGTG-1	-2.73521	4.17521
001-017_T0_COL_LP_5p_N1__TGATTTCAGCTAAGAT-1	-1.7034	6.96661
001-017_T0_COL_LP_5p_N1__CTGCCTAGTATCTGCA-1	-1.42008	0.151545
001-017_T0_COL_LP_5p_N1__GCTCCTACAGATCGGA-1	-1.73129	0.483015
001-017_T0_COL_LP_5p_N1__CATCAAGTCACCCTCA-1	-1.41885	0.930823
001-017_T0_COL_LP_5p_N1__ACTGCTCTCACATACG-1	3.91827	2.96697
001-017_T0_COL_LP_5p_N1__AAGTCTGTCTTTACAC-1	-1.31944	0.670244
001-017_T0_COL_LP_5p_N1__CAACCAAAGTGGTAAT-1	-1.45937	0.0217011
001-017_T0_COL_LP_5p_N1__GAACATCAGAGCAATT-1	4.83247	2.13047
001-017_T0_COL_LP_5p_N1__AGGTCCGAGCGAGAAA-1	-1.17501	0.92389
001-017_T0_COL_LP_5p_N1__CCGTGGAAGCGGCTTC-1	-1.58346	0.870695
001-017_T0_COL_LP_5p_N1__AACCATGGTATATCCG-1	-0.943659	0.655715
001-017_T0_COL_LP_5p_N1__TTTGCGCTCGTCTGAA-1	-2.06317	1.15377
001-017_T0_COL_LP_5p_N1__TCGGGACTCTGAGGGA-1	-0.851215	0.899593
001-017_T0_COL_LP_5p_N1__GAATAAGAGCCAGGAT-1	-2.67335	0.613759
001-017_T0_COL_LP_5p_N1__TGACGGCCATCAGTAC-1	-1.67915	0.234437
001-017_T0_COL_LP_5p_N1__TGTGTTTTCGGCGGTT-1	5.09644	1.86592
001-017_T0_COL_LP_5p_N1__TAGTGGTTCCTGCTTG-1	-1.7667	2.52523
001-017_T0_COL_LP_5p_N1__GCATGTATCTACTCAT-1	-1.59825	0.467
001-017_T0_COL_LP_5p_N1__TTTGTCAAGGCAAAGA-1	-0.396768	1.2299
001-017_T0_COL_LP_5p_N1__GTGGGTCAGAACTGTA-1	-1.17116	0.298851
001-017_T0_COL_LP_5p_N1__CTACACCGTTAGTGGG-1	-1.49581	7.85561
001-017_T0_COL_LP_5p_N1__GGGCATCGTAAAGGAG-1	-1.62383	0.181304
001-017_T0_COL_LP_5p_N1__ACGGCCAGTCGGCTCA-1	-0.830802	1.54651
001-017_T0_COL_LP_5p_N1__TGGACGCTCATGCAAC-1	-2.40404	0.780755
001-017_T0_COL_LP_5p_N1__ACGAGCCTCGCTAGCG-1	-1.47735	0.623317
001-017_T0_COL_LP_5p_N1__GCTGCTTGTGAAGGCT-1	-0.0815404	3.46251
001-017_T0_COL_LP_5p_N1__TGTCCCACAATAGCAA-1	-0.108785	1.37908
001-017_T0_COL_LP_5p_N1__CGTGTAAGTGTAATGA-1	-2.82916	0.702038
001-017_T0_COL_LP_5p_N1__GCATGCGGTAGGGTAC-1	-1.13374	0.594908
001-017_T0_COL_LP_5p_N1__TCGCGTTCAAGCGCTC-1	0.368798	1.6899
001-017_T0_COL_LP_5p_N1__AGTGTCATCTGCTGCT-1	-1.32231	0.0869589
001-017_T0_COL_LP_5p_N1__CATCGGGAGTTCGCAT-1	-3.32504	0.840936
001-017_T0_COL_LP_5p_N1__TGGCGCAGTCCTGCTT-1	-1.10469	1.00115
001-017_T0_COL_LP_5p_N1__GATCGCGAGGGATACC-1	-0.262312	1.53346
001-017_T0_COL_LP_5p_N1__AGAGCTTTCCTCATTA-1	-0.904772	7.77001
001-017_T0_COL_LP_5p_N1__CAACCTCTCTAACTCT-1	-0.3169	3.10997
001-017_T0_COL_LP_5p_N1__CCACTACGTGCAGACA-1	-1.5162	0.570618
001-017_T0_COL_LP_5p_N1__TGATTTCTCCTAGGGC-1	-1.4421	0.294752
001-017_T0_COL_LP_5p_N1__GCGGGTTCAATGAAAC-1	-1.26846	0.0902882
001-017_T0_COL_LP_5p_N1__CATCCACCAGGGAGAG-1	-1.33613	0.266604
001-017_T0_COL_LP_5p_N1__GTTCTCGCACGACGAA-1	3.80099	2.45451
001-017_T0_COL_LP_5p_N1__CAGCCGATCACTTCAT-1	-1.53738	0.808176
001-017_T0_COL_LP_5p_N1__CTGAAGTGTGCGATAG-1	-1.32968	1.94813
001-017_T0_COL_LP_5p_N1__AGTGTCATCGCGTTTC-1	-1.37613	0.108547
001-017_T0_COL_LP_5p_N1__CACTCCATCTGTTTGT-1	-2.06012	0.297135
001-017_T0_COL_LP_5p_N1__GGAATAATCCGAATGT-1	-1.39864	0.94523
001-017_T0_COL_LP_5p_N1__GTGCAGCTCGCGATCG-1	-1.66986	0.668364
001-017_T0_COL_LP_5p_N1__GTGTGCGAGTTCGATC-1	-1.24869	0.498275
001-017_T0_COL_LP_5p_N1__CTCATTAAGAGACTAT-1	-1.47608	0.182749
001-017_T0_COL_LP_5p_N1__TGTTCCGAGAAGAAGC-1	-0.410044	0.777253
001-017_T0_COL_LP_5p_N1__GGATGTTTCTTGCCGT-1	-1.29885	0.579358
001-017_T0_COL_LP_5p_N1__TCGCGTTCACTGTTAG-1	-0.761329	0.85232
001-017_T0_COL_LP_5p_N1__TATGCCCGTTCAACCA-1	0.592943	1.65396
001-017_T0_COL_LP_5p_N1__ATTACTCCACCCAGTG-1	-1.68409	0.243762
001-017_T0_COL_LP_5p_N1__TTGGAACTCATGCATG-1	-0.248391	1.34922
001-017_T0_COL_LP_5p_N1__CTCGAAACAAGAAGAG-1	-1.28475	0.634983
001-017_T0_COL_LP_5p_N1__ACGCCAGAGCAACGGT-1	-1.38471	0.559074
001-017_T0_COL_LP_5p_N1__GTCAAGTTCCCGGATG-1	-1.65591	0.499418
001-017_T0_COL_LP_5p_N1__TGGGCGTAGACTAGAT-1	0.268073	1.37981
001-017_T0_COL_LP_5p_N1__CCACCTAGTTATCGGT-1	-1.63102	0.368875
001-017_T0_COL_LP_5p_N1__TTAGTTCTCTGGCGTG-1	-0.380679	0.411887
001-017_T0_COL_LP_5p_N1__GTCAAGTCAACTGCTA-1	-1.56033	0.361443
001-017_T0_COL_LP_5p_N1__CGTCCATCAGCTGGCT-1	3.81101	2.5534
001-017_T0_COL_LP_5p_N1__CTCATTACATCACAAC-1	-1.94995	1.41257
001-017_T0_COL_LP_5p_N1__AACTGGTTCCATGAGT-1	-1.76434	0.789106
001-017_T0_COL_LP_5p_N1__CATTCGCCAGATGGGT-1	-1.4407	0.17911
001-017_T0_COL_LP_5p_N1__GAACGGACACACGCTG-1	-1.22303	0.153875
001-017_T0_COL_LP_5p_N1__CAGCTAAAGTATCGAA-1	-1.2012	0.596005
001-017_T0_COL_LP_5p_N1__CTTACCGTCTCCGGTT-1	-2.2429	2.46164
001-017_T0_COL_LP_5p_N1__GGTGCGTGTCACTGGC-1	-3.67962	1.7521
001-017_T0_COL_LP_5p_N1__CGTTCTGTCAACGCTA-1	-1.51061	0.63459
001-017_T0_COL_LP_5p_N1__GCTGCAGTCGTCGTTC-1	-1.40758	5.10176
001-017_T0_COL_LP_5p_N1__GAACGGAAGTGAATTG-1	-1.84491	0.454286
001-017_T0_COL_LP_5p_N1__CGGTTAAAGCTGAACG-1	-2.32118	1.20353
001-017_T0_COL_LP_5p_N1__GTGAAGGGTAAATGTG-1	0.562797	2.83014
001-017_T0_COL_LP_5p_N1__ACGGGCTTCAACACCA-1	-1.11106	0.575759
001-017_T0_COL_LP_5p_N1__AGCGTATGTGTCCTCT-1	-1.38913	0.288006
001-017_T0_COL_LP_5p_N1__TACACGAAGGCGTACA-1	-0.658328	0.678812
001-017_T0_COL_LP_5p_N1__TAAGCGTGTCAGAATA-1	-2.46382	0.403448
001-017_T0_COL_LP_5p_N1__CGTGTAAGTGTGAAAT-1	-2.41218	1.04887
001-017_T0_COL_LP_5p_N1__AGCTTGAAGTACGACG-1	-1.20145	0.180719
001-017_T0_COL_LP_5p_N1__CGGACACTCCGTAGTA-1	-3.38405	1.04939
001-017_T0_COL_LP_5p_N1__CCTATTATCCTGCTTG-1	-0.0101056	1.40916
001-017_T0_COL_LP_5p_N1__AACGTTGGTTCGGGCT-1	-1.87009	1.47434
001-017_T0_COL_LP_5p_N1__TTGCCGTCACGTCTCT-1	-0.385763	0.737049
001-017_T0_COL_LP_5p_N1__CGTAGGCTCAGTTGAC-1	-1.01607	1.28034
001-017_T0_COL_LP_5p_N1__CTGCCTACAACTGCTA-1	-0.184458	1.69032
001-017_T0_COL_LP_5p_N1__TCTATTGAGGCAGGTT-1	-0.834604	1.18079
001-017_T0_COL_LP_5p_N1__CGAGCACAGATGCCTT-1	-1.03754	0.746295
001-017_T0_COL_LP_5p_N1__ACGGCCAGTCTGATCA-1	-1.40438	0.362479
001-017_T0_COL_LP_5p_N1__GTGCATAAGAGGTAGA-1	-2.82621	0.732464
001-017_T0_COL_LP_5p_N1__TGACTTTTCCTCATTA-1	-1.24355	0.276384
001-017_T0_COL_LP_5p_N1__GACCAATAGCACCGTC-1	-1.00009	1.34848
001-017_T0_COL_LP_5p_N1__CGTAGCGAGTTAAGTG-1	-1.00291	1.02122
001-017_T0_COL_LP_5p_N1__CTCGTCAGTCTCTCTG-1	-0.895749	1.38749
001-017_T0_COL_LP_5p_N1__TAGTTGGCACAAGACG-1	-1.65978	0.450975
001-017_T0_COL_LP_5p_N1__GACGTTACATCCCATC-1	-3.2365	3.44502
001-017_T0_COL_LP_5p_N1__CTCTAATAGGCATGTG-1	-1.4709	0.910799
001-017_T0_COL_LP_5p_N1__GTGTTAGCAATGGAAT-1	-0.395506	1.13407
001-017_T0_COL_LP_5p_N1__CGATCGGCACGCATCG-1	-2.30958	1.73552
001-017_T0_COL_LP_5p_N1__TTTGGTTGTGAGTATA-1	-1.19857	1.12904
001-017_T0_COL_LP_5p_N1__CGCTGGAAGGGTTTCT-1	-2.23033	1.00293
001-017_T0_COL_LP_5p_N1__GTCACGGAGGGAGTAA-1	0.157525	2.12511
001-017_T0_COL_LP_5p_N1__TAGACCACAGTGGAGT-1	-1.35368	0.477542
001-017_T0_COL_LP_5p_N1__GTCACGGCACATGACT-1	-0.654076	1.27708
001-017_T0_COL_LP_5p_N1__CATGGCGGTTGTCGCG-1	-1.41933	0.631896
001-017_T0_COL_LP_5p_N1__CTCATTAAGTTACCCA-1	-1.0391	0.178671
001-017_T0_COL_LP_5p_N1__GTAGGCCTCCCTGACT-1	-1.26224	1.31966
001-017_T0_COL_LP_5p_N1__CAACCTCAGAGGTTGC-1	-1.57454	0.746212
001-017_T0_COL_LP_5p_N1__TGTGGTAAGCTCCTCT-1	-3.40141	1.21199
001-017_T0_COL_LP_5p_N1__TCGTACCAGATGTTAG-1	0.333408	1.6634
001-017_T0_COL_LP_5p_N1__CGCGGTAGTACTCTCC-1	-1.39674	0.332833
001-017_T0_COL_LP_5p_N1__GGACATTTCTACTCAT-1	-0.904837	0.590309
001-017_T0_COL_LP_5p_N1__AAACCTGTCGAGAACG-1	-2.86088	0.509254
001-017_T0_COL_LP_5p_N1__GTCGTAAGTCGAAAGC-1	-1.01111	1.115
001-017_T0_COL_LP_5p_N1__CAACTAGCACCTCGTT-1	-0.87131	0.952192
001-017_T0_COL_LP_5p_N1__ATTTCTGGTCATATCG-1	-1.56155	0.262589
001-017_T0_COL_LP_5p_N1__GTCGGGTTCCAAGCCG-1	-1.25587	0.4524
001-017_T0_COL_LP_5p_N1__GGCGACTTCCTATTCA-1	-1.24756	0.698419
001-017_T0_COL_LP_5p_N1__CTAGCCTTCCTTGGTC-1	-0.946856	0.840015
001-017_T0_COL_LP_5p_N1__TCGGTAAAGAGAGCTC-1	-1.65459	0.697873
001-017_T0_COL_LP_5p_N1__TGGGCGTGTAGATTAG-1	0.598612	2.13501
001-017_T0_COL_LP_5p_N1__CTCGGGAAGCGGATCA-1	-2.29288	1.03217
001-017_T0_COL_LP_5p_N1__AAGACCTGTCTCATCC-1	-0.380593	1.09323
001-017_T0_COL_LP_5p_N1__AGAGTGGCATTAACCG-1	-1.11882	0.329653
001-017_T0_COL_LP_5p_N1__CACAGTAAGCAGATCG-1	-1.71054	0.337275
001-017_T0_COL_LP_5p_N1__TACACGAAGCTCCCAG-1	-0.525895	1.0587
001-017_T0_COL_LP_5p_N1__CGTTAGACAACTGCTA-1	-1.14787	0.302953
001-017_T0_COL_LP_5p_N1__TATTACCGTACCTACA-1	2.86106	6.90035
001-017_T0_COL_LP_5p_N1__AACCGCGTCGTTGCCT-1	4.8138	2.32127
001-017_T0_COL_LP_5p_N1__GCAGTTACAACGATGG-1	-2.731	4.36254
001-017_T0_COL_LP_5p_N1__TCACAAGAGGACAGCT-1	-2.26514	1.21259
001-017_T0_COL_LP_5p_N1__CCGTGGATCCTCGCAT-1	-2.04458	1.05046
001-017_T0_COL_LP_5p_N1__ACGGGCTAGCGTCTAT-1	-1.61346	0.287806
001-017_T0_COL_LP_5p_N1__ACTGATGGTTCCACAA-1	-2.82959	3.81732
001-017_T0_COL_LP_5p_N1__AAAGATGGTTATGCGT-1	0.847811	3.08065
001-017_T0_COL_LP_5p_N1__ATCTGCCCAGTTTACG-1	-2.53939	1.30429
001-017_T0_COL_LP_5p_N1__GAAGCAGAGTCACGCC-1	-1.57457	0.554408
001-017_T0_COL_LP_5p_N1__TCGGGACAGGCCCTTG-1	-1.36976	7.83326
001-017_T0_COL_LP_5p_N1__CATCAGACAGGCGATA-1	-0.922056	0.506762
001-017_T0_COL_LP_5p_N1__CGTTAGACACTTCTGC-1	-1.05727	0.166419
001-017_T0_COL_LP_5p_N1__CTGCGGAAGTGATCGG-1	-2.31081	0.228443
001-017_T0_COL_LP_5p_N1__GATCAGTTCAATCTCT-1	-1.11269	1.138
001-017_T0_COL_LP_5p_N1__GCTGGGTAGCCACCTG-1	-1.69743	0.278424
001-017_T0_COL_LP_5p_N1__GCTCTGTCAGCCTGTG-1	-1.07468	1.54864
001-017_T0_COL_LP_5p_N1__GTTTCTAAGTTATCGC-1	-1.08088	0.713294
001-017_T0_COL_LP_5p_N1__TGTGGTAGTTCGAATC-1	-1.26195	0.868516
001-017_T0_COL_LP_5p_N1__AACCGCGGTTCGAATC-1	-1.17681	0.965436
001-017_T0_COL_LP_5p_N1__GTAGTCAGTTTCCACC-1	3.62989	2.99738
001-017_T0_COL_LP_5p_N1__TCTGAGAAGAAGGTTT-1	-1.41209	0.871221
001-017_T0_COL_LP_5p_N1__CTAAGACAGACGACGT-1	-1.55946	0.0553145
001-017_T0_COL_LP_5p_N1__AGACGTTAGCTATGCT-1	-3.06263	3.13056
001-017_T0_COL_LP_5p_N1__CTCTGGTGTCGATTGT-1	-1.14272	0.656445
001-017_T0_COL_LP_5p_N1__GAGTCCGAGACGCTTT-1	-0.844677	0.772967
001-017_T0_COL_LP_5p_N1__CCCTCCTAGAGCAATT-1	-1.69493	0.730242
001-017_T0_COL_LP_5p_N1__CAGCAGCTCCTTGGTC-1	0.583932	3.10621
001-017_T0_COL_LP_5p_N1__CCTAAAGTCTGCAAGT-1	-4.10813	3.12693
001-017_T0_COL_LP_5p_N1__TCAGGATTCACCCGAG-1	-2.07113	0.619648
001-017_T0_COL_LP_5p_N1__CATCAAGAGACTACAA-1	-1.16268	0.919363
001-017_T0_COL_LP_5p_N1__TCAGGTAGTCGCATAT-1	-2.17502	0.393634
001-017_T0_COL_LP_5p_N1__GTTAAGCAGAGTCTGG-1	3.9969	2.39734
001-017_T0_COL_LP_5p_N1__ATTCTACAGCAGACTG-1	-1.76874	0.340796
001-017_T0_COL_LP_5p_N1__GTGCAGCCAGACACTT-1	0.0173697	1.77103
001-017_T0_COL_LP_5p_N1__TGGCCAGAGACCTTTG-1	-0.514834	0.937956
001-017_T0_COL_LP_5p_N1__GAATGAAGTAATCACC-1	-1.25796	0.386594
001-017_T0_COL_LP_5p_N1__AGTGAGGCACGAGGTA-1	-1.04587	0.597979
001-017_T0_COL_LP_5p_N1__AATCGGTTCCCTCAGT-1	0.148249	1.03142
001-017_T0_COL_LP_5p_N1__AAAGCAAGTGCAACTT-1	-1.00527	0.440685
001-017_T0_COL_LP_5p_N1__ATCATGGGTGGGTCAA-1	0.761476	2.14201
001-017_T0_COL_LP_5p_N1__GTGCAGCTCGCTGATA-1	0.254947	1.56039
001-017_T0_COL_LP_5p_N1__GGCCGATAGTGGTAGC-1	-1.47127	0.0602556
001-017_T0_COL_LP_5p_N1__CGTAGCGAGCATCATC-1	-0.900845	0.581515
001-017_T0_COL_LP_5p_N1__CGTCACTCATACAGCT-1	-3.45323	2.99191
001-017_T0_COL_LP_5p_N1__GAGTCCGAGCCGCCTA-1	-1.49172	0.201389
001-017_T0_COL_LP_5p_N1__CTCCTAGGTAGAGGAA-1	-3.85119	2.35452
001-017_T0_COL_LP_5p_N1__GGTGCGTAGCTGGAAC-1	-1.67766	0.241585
001-017_T0_COL_LP_5p_N1__AGAGTGGTCCGTAGGC-1	-1.78213	0.275243
001-017_T0_COL_LP_5p_N1__GACCTGGTCCGAACGC-1	-2.1037	0.681343
001-017_T0_COL_LP_5p_N1__TCTCATATCTATCCCG-1	-0.962402	0.355032
001-017_T0_COL_LP_5p_N1__GTTACAGGTGTTTGTG-1	-1.90238	0.262076
001-017_T0_COL_LP_5p_N1__GCTTCCATCTGCTGTC-1	-1.23596	0.729129
001-017_T0_COL_LP_5p_N1__ACCAGTATCGGAAACG-1	-2.15534	0.973029
001-017_T0_COL_LP_5p_N1__TCCCGATCAATCCGAT-1	-0.744853	2.45937
001-017_T0_COL_LP_5p_N1__ATTGGACGTACGCTGC-1	-1.17117	1.26463
001-017_T0_COL_LP_5p_N1__ATCCACCCAATCAGAA-1	-2.89625	1.69301
001-017_T0_COL_LP_5p_N1__TTAGGCATCGCGCCAA-1	-1.19228	0.368873
001-017_T0_COL_LP_5p_N1__ACGAGCCTCCAAGCCG-1	0.477739	1.75944
001-017_T0_COL_LP_5p_N1__TGCGTGGCATGGTTGT-1	-2.36949	0.493771
001-017_T0_COL_LP_5p_N1__GCCAAATCATTGCGGC-1	-1.00778	0.660594
001-017_T0_COL_LP_5p_N1__TAGTTGGGTGTGAAAT-1	-1.56703	0.749056
001-017_T0_COL_LP_5p_N1__ACGGAGAGTATTACCG-1	0.223487	1.60973
001-017_T0_COL_LP_5p_N1__CCTCTGATCCGCAAGC-1	-0.860011	1.47269
001-017_T0_COL_LP_5p_N1__AATCCAGCATCAGTCA-1	-0.710086	4.91231
001-017_T0_COL_LP_5p_N1__TTCGGTCCACAGCCCA-1	-1.18769	0.449759
001-017_T0_COL_LP_5p_N1__GGCGTGTAGTGAAGTT-1	-1.2759	1.1655
001-017_T0_COL_LP_5p_N1__ATGAGGGAGCATGGCA-1	-1.07847	1.20638
001-017_T0_COL_LP_5p_N1__CTCTACGGTCAAAGCG-1	-1.63073	0.444727
001-017_T0_COL_LP_5p_N1__CGTCAGGAGTGTACGG-1	-0.513613	1.4178
001-017_T0_COL_LP_5p_N1__TCAGGTAAGTGCCAGA-1	-2.09619	0.307533
001-017_T0_COL_LP_5p_N1__AGTGGGATCATTTGGG-1	-1.49101	1.94233
001-017_T0_COL_LP_5p_N1__AACTTTCTCACCCGAG-1	-1.92717	4.50246
001-017_T0_COL_LP_5p_N1__GGATTACTCTCCGGTT-1	4.11559	2.95188
001-017_T0_COL_LP_5p_N1__TTTGCGCGTGTTGGGA-1	5.23318	1.8888
001-017_T0_COL_LP_5p_N1__CATATGGCAGATGAGC-1	-1.0541	0.313887
001-017_T0_COL_LP_5p_N1__TCGTACCTCCGCATCT-1	-1.22125	0.222471
001-017_T0_COL_LP_5p_N1__ATGAGGGGTAAGTGGC-1	-1.8702	0.33544
001-017_T0_COL_LP_5p_N1__TTAACTCAGGGTCTCC-1	-1.33443	0.75164
001-017_T0_COL_LP_5p_N1__TCGAGGCAGCTAACAA-1	-1.03738	0.180366
001-017_T0_COL_LP_5p_N1__AAAGCAATCAGGCAAG-1	-1.1989	0.291935
001-017_T0_COL_LP_5p_N1__GCTGGGTTCTTATCTG-1	-1.1897	0.516473
001-017_T0_COL_LP_5p_N1__AGCTCTCGTAAGTGTA-1	-1.34701	0.277753
001-017_T0_COL_LP_5p_N1__GCGCAGTTCAGCTCTC-1	-1.91649	0.52152
001-017_T0_COL_LP_5p_N1__TAGGCATCATGTCTCC-1	-1.37304	0.681854
001-017_T0_COL_LP_5p_N1__CTCTACGCATGGATGG-1	-0.461917	0.733024
001-017_T0_COL_LP_5p_N1__TATGCCCAGTGCGATG-1	-1.11154	0.138605
001-017_T0_COL_LP_5p_N1__TGTGGTATCGGTGTTA-1	-1.98363	1.01829
001-017_T0_COL_LP_5p_N1__CGTCAGGAGTCATGCT-1	-0.425212	1.91245
001-017_T0_COL_LP_5p_N1__CGTTCTGTCTAACGGT-1	3.66081	2.67748
001-017_T0_COL_LP_5p_N1__GTTCGGGGTCGCTTTC-1	-1.958	0.738519
001-017_T0_COL_LP_5p_N1__TGCCAAAGTTCATGGT-1	-0.84636	0.829614
001-017_T0_COL_LP_5p_N1__GTAGGCCAGCGCCTCA-1	-1.73512	0.332296
001-017_T0_COL_LP_5p_N1__CAGCGACCATTTCAGG-1	-1.62713	0.1174
001-017_T0_COL_LP_5p_N1__AAGGCAGAGATATACG-1	-1.10767	0.0757016
001-017_T0_COL_LP_5p_N1__ACATCAGGTTTAGGAA-1	-1.84602	1.27156
001-017_T0_COL_LP_5p_N1__CTGCTGTTCATGTAGC-1	-1.0148	0.53108
001-017_T0_COL_LP_5p_N1__CGCTTCAAGGCGTACA-1	-1.90954	1.44407
001-017_T0_COL_LP_5p_N1__GATTCAGCAGCTTCGG-1	-2.50003	4.65162
001-017_T0_COL_LP_5p_N1__GCACTCTCAATGGACG-1	-1.15435	0.442018
001-017_T0_COL_LP_5p_N1__ACTATCTTCAAACAAG-1	-0.998658	0.625063
001-017_T0_COL_LP_5p_N1__TACCTTAAGTGGTCCC-1	-0.874447	0.757331
001-017_T0_COL_LP_5p_N1__GAGTCCGAGGCATGTG-1	-0.683206	0.837978
001-017_T0_COL_LP_5p_N1__CTCGAAATCCAAGTAC-1	-1.43879	0.287599
001-017_T0_COL_LP_5p_N1__GTGCAGCCAGGGTTAG-1	-1.1911	1.16716
001-017_T0_COL_LP_5p_N1__ACTGAACTCTGTTTGT-1	-1.66835	0.617227
001-017_T0_COL_LP_5p_N1__AAGGTTCCAGCGTCCA-1	-1.40987	7.8551
001-017_T0_COL_LP_5p_N1__GGATGTTGTTGTACAC-1	-1.18029	1.49624
001-017_T0_COL_LP_5p_N1__TTCTACAAGGTGCTAG-1	-0.718962	3.2757
001-017_T0_COL_LP_5p_N1__CTAACTTAGAGCCTAG-1	-1.56092	0.526015
001-017_T0_COL_LP_5p_N1__TTGGAACTCATGTCCC-1	-2.02214	0.284445
001-017_T0_COL_LP_5p_N1__GCAAACTAGGTGCACA-1	-0.88306	0.608046
001-017_T0_COL_LP_5p_N1__TGAGCCGAGCTGCAAG-1	-0.450346	1.26278
001-017_T0_COL_LP_5p_N1__AGCGTATCACGTTGGC-1	-1.78445	0.15217
001-017_T0_COL_LP_5p_N1__TGCACCTTCATGGTCA-1	-1.78182	0.119129
001-017_T0_COL_LP_5p_N1__GGAACTTAGTACGTTC-1	-1.38771	0.939403
001-017_T0_COL_LP_5p_N1__AACTCAGGTTCAGACT-1	-1.63813	0.135741
001-017_T0_COL_LP_5p_N1__AACCATGGTCGGCATC-1	-2.0621	0.96751
001-017_T0_COL_LP_5p_N1__TGGTTCCCAGGGTTAG-1	-2.01917	0.563128
001-017_T0_COL_LP_5p_N1__GCAGTTACACTACAGT-1	-1.28294	0.102722
001-017_T0_COL_LP_5p_N1__GATCGTAGTGATGTCT-1	-1.90295	0.576561
001-017_T0_COL_LP_5p_N1__TGGACGCTCCCTGACT-1	-1.31505	0.138856
001-017_T0_COL_LP_5p_N1__AGTGGGAGTTACGACT-1	3.79286	3.35945
001-017_T0_COL_LP_5p_N1__GACTGCGCAACACCCG-1	-0.520495	1.01178
001-017_T0_COL_LP_5p_N1__AGCGTCGCACGAGGTA-1	-2.80028	1.78567
001-017_T0_COL_LP_5p_N1__CGCTGGATCTACTATC-1	-0.763945	0.975709
001-017_T0_COL_LP_5p_N1__AACTTTCCAGAAGCAC-1	-2.40299	4.09947
001-017_T0_COL_LP_5p_N1__GGACAAGTCCAGATCA-1	-1.21092	0.411148
001-017_T0_COL_LP_5p_N1__AGGGTGACATACGCCG-1	-0.242666	0.471125
001-017_T0_COL_LP_5p_N1__AGCCTAAAGCCTCGTG-1	-1.15034	0.159247
001-017_T0_COL_LP_5p_N1__TTCGAAGCATGGGACA-1	3.54585	2.92313
001-017_T0_COL_LP_5p_N1__CGCCAAGAGTTGTCGT-1	-2.70882	3.76682
001-017_T0_COL_LP_5p_N1__GTGGGTCTCTTGTCAT-1	-1.35777	0.491395
001-017_T0_COL_LP_5p_N1__CGTAGCGTCTCATTCA-1	-1.18794	0.981506
001-017_T0_COL_LP_5p_N1__TCGCGAGTCAGAGCTT-1	-0.588974	1.35588
001-017_T0_COL_LP_5p_N1__CCAATCCGTGTTCTTT-1	-1.24603	0.03762
001-017_T0_COL_LP_5p_N1__GAGGTGAAGCGTTTAC-1	-2.34241	4.31391
001-017_T0_COL_LP_5p_N1__TGCTACCAGAGCAATT-1	-1.52363	0.545928
001-017_T0_COL_LP_5p_N1__GGGTTGCGTAAGAGGA-1	-3.12265	0.660698
001-017_T0_COL_LP_5p_N1__ACTGATGCACATCTTT-1	-0.011329	0.637326
001-017_T0_COL_LP_5p_N1__CGAGCACTCAGCCTAA-1	-2.50953	4.35902
001-017_T0_COL_LP_5p_N1__CTCGGAGAGAAACGCC-1	-1.19867	0.685604
001-017_T0_COL_LP_5p_N1__CGCGGTATCGCGCCAA-1	-3.51846	4.00792
001-017_T0_COL_LP_5p_N1__GTATCTTTCCAAGTAC-1	-1.7671	0.233439
001-017_T0_COL_LP_5p_N1__TTCGAAGTCTTGTTTG-1	-2.97913	1.53065
001-017_T0_COL_LP_5p_N1__CGTTGGGTCAGCACAT-1	-1.49515	0.560639
001-017_T0_COL_LP_5p_N1__CTGCCTAAGTTGAGAT-1	-1.22873	0.35394
001-017_T0_COL_LP_5p_N1__TAGCCGGGTTATCCGA-1	-0.531199	1.40234
001-017_T0_COL_LP_5p_N1__TGGCTGGGTAAATACG-1	-1.39705	1.13917
001-017_T0_COL_LP_5p_N1__TGGGCGTGTCACAAGG-1	-1.74293	0.287929
001-017_T0_COL_LP_5p_N1__CTCGAGGAGCACACAG-1	-1.40456	0.259407
001-017_T0_COL_LP_5p_N1__AAGCCGCTCAAACCAC-1	-0.421826	0.45958
001-017_T0_COL_LP_5p_N1__GGGAGATCACCACGTG-1	-1.29279	1.04071
001-017_T0_COL_LP_5p_N1__TGGCCAGGTTGTGGAG-1	-1.1382	0.506444
001-017_T0_COL_LP_5p_N1__GAACATCAGACAGGCT-1	-0.409138	1.16019
001-017_T0_COL_LP_5p_N1__GGGAGATAGATGCCAG-1	-2.22888	0.413366
001-017_T0_COL_LP_5p_N1__GTCACAACAGTTCATG-1	0.887537	2.67249
001-017_T0_COL_LP_5p_N1__GTGGGTCAGAACTCGG-1	-1.62345	0.158785
001-017_T0_COL_LP_5p_N1__GGTGAAGGTATATCCG-1	-1.48743	0.0414265
001-017_T0_COL_LP_5p_N1__CTGATCCTCGATAGAA-1	-1.08851	0.543634
001-017_T0_COL_LP_5p_N1__CGTCACTTCTTCATGT-1	-1.07935	0.100077
001-017_T0_COL_LP_5p_N1__CAACTAGAGTGAACGC-1	-0.0781954	1.99703
001-017_T0_COL_LP_5p_N1__TCGGGACTCGACCAGC-1	-2.68037	0.862767
001-017_T0_COL_LP_5p_N1__ATGCGATGTGACAAAT-1	-1.47961	0.0888084
001-017_T0_COL_LP_5p_N1__ACATACGTCTGCGACG-1	-0.887586	1.41779
001-017_T0_COL_LP_5p_N1__CTTTGCGAGTGTGGCA-1	-2.04041	0.332891
001-017_T0_COL_LP_5p_N1__GGTGCGTAGAGCTATA-1	-1.37557	1.39015
001-017_T0_COL_LP_5p_N1__TGTGTTTCAAACTGTC-1	-0.714251	1.20303
001-017_T0_COL_LP_5p_N1__TCAACGACAGGTCGTC-1	-1.1953	4.88749
001-017_T0_COL_LP_5p_N1__TACCTTAGTTCCGGCA-1	-1.08707	0.896591
001-017_T0_COL_LP_5p_N1__CCTTACGTCCTGTACC-1	-1.62221	0.661633
001-017_T0_COL_LP_5p_N1__TTTGTCATCGTACCGG-1	0.439624	5.17427
001-017_T0_COL_LP_5p_N1__GGTGAAGAGGCGTACA-1	-3.64971	2.64474
001-017_T0_COL_LP_5p_N1__GTATTCTGTGTTGAGG-1	-3.61818	2.77146
001-017_T0_COL_LP_5p_N1__CATGGCGTCAGTACGT-1	-0.37967	1.02496
001-017_T0_COL_LP_5p_N1__CTGATAGTCGGCCGAT-1	-1.03546	0.502729
001-017_T0_COL_LP_5p_N1__ACGATACGTCGGGTCT-1	-0.48056	0.323416
001-017_T0_COL_LP_5p_N1__CGTGTCTTCAGTTAGC-1	-0.941759	1.04543
001-017_T0_COL_LP_5p_N1__TGAAAGAAGAGCCCAA-1	-1.65558	0.85006
001-017_T0_COL_LP_5p_N1__CCCTCCTCAGTTCATG-1	-2.31451	1.1526
001-017_T0_COL_LP_5p_N1__GTAACGTGTAAGAGGA-1	-1.2462	0.56503
001-017_T0_COL_LP_5p_N1__TGTTCCGGTACTTGAC-1	-0.740628	1.28291
001-017_T0_COL_LP_5p_N1__TTAACTCTCGTTACAG-1	-2.38294	1.24256
001-017_T0_COL_LP_5p_N1__TTCGGTCGTTGGGACA-1	3.93781	3.11048
001-017_T0_COL_LP_5p_N1__CGCTTCACACTGTGTA-1	-2.22683	0.412033
001-017_T0_COL_LP_5p_N1__GCAATCAAGTACGCCC-1	-2.5134	0.965175
001-017_T0_COL_LP_5p_N1__ATCACGACAGAGCCAA-1	-0.556574	1.12709
001-017_T0_COL_LP_5p_N1__ACTTGTTAGAATAGGG-1	-1.33624	0.47899
001-017_T0_COL_LP_5p_N1__ACGCCAGCATTGCGGC-1	-0.849986	4.24219
001-017_T0_COL_LP_5p_N1__TACGGGCGTGTCGCTG-1	-0.699136	2.02115
001-017_T0_COL_LP_5p_N1__CCTCTGAGTCCTGCTT-1	-1.26185	2.00954
001-017_T0_COL_LP_5p_N1__GACTAACGTCTGCGGT-1	-1.36707	0.544314
001-017_T0_COL_LP_5p_N1__AACCGCGCAATGTAAG-1	-0.896216	1.09339
001-017_T0_COL_LP_5p_N1__GTCGGGTTCTGCAGTA-1	0.208346	0.974164
001-017_T0_COL_LP_5p_N1__CATCAGAGTTCGAATC-1	-1.24857	0.339151
001-017_T0_COL_LP_5p_N1__ACGCCGATCTTAGAGC-1	-1.89287	2.75383
001-017_T0_COL_LP_5p_N1__GGACAAGAGGATATAC-1	0.610192	2.09116
001-017_T0_COL_LP_5p_N1__CGCTGGATCTTACCGC-1	-0.755188	1.72306
001-017_T0_COL_LP_5p_N1__CATCGAACACTACAGT-1	-0.615574	0.791243
001-017_T0_COL_LP_5p_N1__CTCGTACAGGGATACC-1	-1.1218	1.03005
001-017_T0_COL_LP_5p_N1__GTCATTTTCAAGGCTT-1	-3.12529	1.08934
001-017_T0_COL_LP_5p_N1__TCAATCTCACACGCTG-1	-0.968553	1.1916
001-017_T0_COL_LP_5p_N1__CGGTTAATCGCCTGTT-1	-0.752112	0.966835
001-017_T0_COL_LP_5p_N1__ATCATGGAGAGTCGGT-1	-1.01454	0.776834
001-017_T0_COL_LP_5p_N1__GAACCTATCTCTTGAT-1	-3.48212	1.09662
001-017_T0_COL_LP_5p_N1__TCGCGAGTCCGAAGAG-1	-1.14154	0.755804
001-017_T0_COL_LP_5p_N1__CAACCAACAAGGTTTC-1	-1.19987	7.65748
001-017_T0_COL_LP_5p_N1__TTGCGTCGTTAAAGTG-1	4.41076	2.87708
001-017_T0_COL_LP_5p_N1__GCAATCAGTCAACTGT-1	-1.07407	1.97237
001-017_T0_COL_LP_5p_N1__TCACGAAAGAGTAAGG-1	-1.22225	0.429409
001-017_T0_COL_LP_5p_N1__ATCCACCTCTGCTGCT-1	-1.52662	0.433856
001-017_T0_COL_LP_5p_N1__CTGAAGTAGCTGCAAG-1	-1.23921	0.977785
001-017_T0_COL_LP_5p_N1__ACACCCTCACGAGGTA-1	-2.17128	0.67901
001-017_T0_COL_LP_5p_N1__TTAGGCATCGCCTGTT-1	-1.58888	0.765144
001-017_T0_COL_LP_5p_N1__ATCTGCCCAAGCTGAG-1	-1.22188	0.37117
001-017_T0_COL_LP_5p_N1__TCGGTAATCCACTCCA-1	-1.53182	0.1008
001-017_T0_COL_LP_5p_N1__TGACTAGCACATCTTT-1	-1.68047	0.994462
001-017_T0_COL_LP_5p_N1__TAAGTGCCATGTAGTC-1	-1.05637	0.605478
001-017_T0_COL_LP_5p_N1__GACGCGTAGGTTCCTA-1	3.25118	3.44401
001-017_T0_COL_LP_5p_N1__ACGAGCCGTCTTTCAT-1	-1.42034	1.00373
001-017_T0_COL_LP_5p_N1__AGGTCCGAGGTTCCTA-1	-2.51237	3.48869
001-017_T0_COL_LP_5p_N1__GCTTGAATCCGTTGCT-1	-1.54093	1.11376
001-017_T0_COL_LP_5p_N1__GACCAATAGTATCTCG-1	-1.45903	0.344988
001-017_T0_COL_LP_5p_N1__CCCATACTCTGCGTAA-1	-1.19678	1.7292
001-017_T0_COL_LP_5p_N1__TGACAACGTAGAAGGA-1	0.747299	2.0103
001-017_T0_COL_LP_5p_N1__GACGCGTGTACCATCA-1	-2.29916	0.872874
001-017_T0_COL_LP_5p_N1__CTAGTGATCAGTTAGC-1	-1.17696	1.37298
001-017_T0_COL_LP_5p_N1__CTCTGGTAGTGTCCAT-1	-1.20728	0.505852
001-017_T0_COL_LP_5p_N1__CCTACCATCCCTTGCA-1	-1.52928	0.539345
001-017_T0_COL_LP_5p_N1__GGACAGAGTCAGATAA-1	4.88018	2.01944
001-017_T0_COL_LP_5p_N1__AACTTTCGTCCGTTAA-1	-0.675258	2.18778
001-017_T0_COL_LP_5p_N1__GACTGCGGTCCAGTTA-1	-1.22449	0.760228
001-017_T0_COL_LP_5p_N1__GGCGTGTAGAAACGAG-1	-1.53253	0.405452
001-017_T0_COL_LP_5p_N1__AATCCAGTCTACTCAT-1	-1.22796	0.249314
001-017_T0_COL_LP_5p_N1__TCTCTAAGTCCTCCAT-1	-0.3799	1.22584
001-017_T0_COL_LP_5p_N1__GTGGGTCCACCGTTGG-1	-1.1984	0.598947
001-017_T0_COL_LP_5p_N1__TGGGAAGAGCCAGAAC-1	-1.69114	0.286813
001-017_T0_COL_LP_5p_N1__CCTTACGTCGTGACAT-1	0.0642505	3.27073
001-017_T0_COL_LP_5p_N1__CAGGTGCTCCGATATG-1	-1.50123	0.333568
001-017_T0_COL_LP_5p_N1__GCATGATAGTGCAAGC-1	-0.559578	1.18922
001-017_T0_COL_LP_5p_N1__GGAAAGCTCCGCAGTG-1	-1.27773	0.257674
001-017_T0_COL_LP_5p_N1__ATTTCTGGTGGCAAAC-1	-0.735221	0.964108
001-017_T0_COL_LP_5p_N1__ATCTGCCGTTGACGTT-1	-2.2743	1.56714
001-017_T0_COL_LP_5p_N1__AGGGAGTCACTCAGGC-1	-2.71424	1.54919
001-017_T0_COL_LP_5p_N1__TCGGTAATCCTAAGTG-1	-0.00607054	0.950666
001-017_T0_COL_LP_5p_N1__GACGTTAAGGCATGGT-1	-1.26491	0.497576
001-017_T0_COL_LP_5p_N1__GTCCTCACATCGGGTC-1	-0.966054	1.35034
001-017_T0_COL_LP_5p_N1__GGGATGACATACAGCT-1	-1.2957	1.14724
001-017_T0_COL_LP_5p_N1__CTGTTTAAGATGGGTC-1	-1.41893	0.728812
001-017_T0_COL_LP_5p_N1__CAAGGCCGTGCATCTA-1	-1.05604	0.476475
001-017_T0_COL_LP_5p_N1__CTCATTACAATCTACG-1	0.512699	2.06363
001-017_T0_COL_LP_5p_N1__CTCCTAGAGTCGAGTG-1	-1.1585	0.361516
001-017_T0_COL_LP_5p_N1__TACCTATTCTTGCAAG-1	-1.28382	0.704186
001-017_T0_COL_LP_5p_N1__TACGGGCTCAAGGCTT-1	-1.61255	0.519221
001-017_T0_COL_LP_5p_N1__TCAATCTTCCGGCACA-1	0.497762	2.95991
001-017_T0_COL_LP_5p_N1__CAAGTTGAGTTGTAGA-1	-0.943179	1.28085
001-017_T0_COL_LP_5p_N1__ACATACGTCGAATGGG-1	-1.69248	1.59172
001-017_T0_COL_LP_5p_N1__ATCGAGTAGTTACGGG-1	1.0004	4.24696
001-017_T0_COL_LP_5p_N1__GATCGATAGCCACGCT-1	-3.27834	4.36742
001-017_T0_COL_LP_5p_N1__CGTTAGAGTCAATACC-1	-0.94319	0.372282
001-017_T0_COL_LP_5p_N1__TTTGCGCCATGCATGT-1	-0.967266	0.81928
001-017_T0_COL_LP_5p_N1__GCGGGTTAGCCTCGTG-1	-1.78769	0.520174
001-017_T0_COL_LP_5p_N1__GTCACAACAACACGCC-1	-1.53124	0.144571
001-017_T0_COL_LP_5p_N1__TAGAGCTGTCGCATCG-1	-1.41874	0.373612
001-017_T0_COL_LP_5p_N1__GTGCGGTGTCTAAACC-1	-1.77384	2.93366
001-017_T0_COL_LP_5p_N1__GGCTCGACACAGATTC-1	-1.5082	0.723387
001-017_T0_COL_LP_5p_N1__CCGTACTCAACGATCT-1	-1.53169	1.07871
001-017_T0_COL_LP_5p_N1__CTCGAGGCACCAACCG-1	-2.89065	0.528246
001-017_T0_COL_LP_5p_N1__CGTCCATTCTTACCGC-1	-0.394295	3.97681
001-017_T0_COL_LP_5p_N1__AGGCCGTAGTATGACA-1	-0.0543391	0.62631
001-017_T0_COL_LP_5p_N1__TGAGCATTCGAATGCT-1	-1.13276	1.02888
001-017_T0_COL_LP_5p_N1__TACTCATCACAGCGTC-1	-1.33549	2.50244
001-017_T0_COL_LP_5p_N1__TGTATTCAGAAGCCCA-1	-0.373605	1.18408
001-017_T0_COL_LP_5p_N1__TCAGCAATCTGCGACG-1	5.20068	1.89315
001-017_T0_COL_LP_5p_N1__CACAGTAAGCGTTTAC-1	-1.43099	0.257438
001-017_T0_COL_LP_5p_N1__GTGAAGGTCTTCGGTC-1	-0.211174	0.832598
001-017_T0_COL_LP_5p_N1__AACCGCGAGAAGGTGA-1	-1.16859	0.723432
001-017_T0_COL_LP_5p_N1__CAGATCAGTTGAGTTC-1	-2.8495	1.88281
001-017_T0_COL_LP_5p_N1__GTGAAGGCAGATCGGA-1	-0.159464	0.538021
001-017_T0_COL_LP_5p_N1__GAGGTGATCCACGACG-1	-1.23008	0.258684
001-017_T0_COL_LP_5p_N1__AAAGCAACATCCAACA-1	-0.398888	0.992111
001-017_T0_COL_LP_5p_N1__GTCGGGTCATCGGTTA-1	-1.53112	0.954409
001-017_T0_COL_LP_5p_N1__TAGCCGGAGCAATATG-1	-1.66914	0.436493
001-017_T0_COL_LP_5p_N1__CCTATTATCGAACGGA-1	-0.478427	1.04439
001-017_T0_COL_LP_5p_N1__CTGAAACCATATGGTC-1	-1.03718	0.730107
001-017_T0_COL_LP_5p_N1__CGGGTCAGTGTTGGGA-1	0.800942	1.84391
001-017_T0_COL_LP_5p_N1__GTCGTAAAGCAGCGTA-1	-3.08884	1.35829
001-017_T0_COL_LP_5p_N1__TGACAACAGAAACCAT-1	-1.3012	0.271118
001-017_T0_COL_LP_5p_N1__CGCCAAGTCGTGACAT-1	-2.2955	0.816143
001-017_T0_COL_LP_5p_N1__TGTGGTATCTGATTCT-1	-0.742392	0.686202
001-017_T0_COL_LP_5p_N1__TGATTTCGTTAGAACA-1	-0.208478	1.74198
001-017_T0_COL_LP_5p_N1__TCAATCTCACGTAAGG-1	-0.036734	1.84982
001-017_T0_COL_LP_5p_N1__ACTGCTCGTTGAACTC-1	-1.18925	0.318196
001-017_T0_COL_LP_5p_N1__CTTTGCGAGCACAGGT-1	-1.35279	0.670197
001-017_T0_COL_LP_5p_N1__TCATTTGAGGCCATAG-1	-2.25599	3.54238
001-017_T0_COL_LP_5p_N1__TGGTTAGGTCCTCCAT-1	-0.301062	0.82363
001-017_T0_COL_LP_5p_N1__ATCATGGCAAAGAATC-1	-0.226789	0.551172
001-017_T0_COL_LP_5p_N1__GTTTCTAAGTGAATTG-1	-0.0457618	4.3672
001-017_T0_COL_LP_5p_N1__TAAGTGCTCTTACCGC-1	-1.05054	0.375154
001-017_T0_COL_LP_5p_N1__GTGTTAGCAGTATGCT-1	-0.918247	0.647554
001-017_T0_COL_LP_5p_N1__CCTATTATCTGACCTC-1	-1.06498	0.599317
001-017_T0_COL_LP_5p_N1__GAGCAGATCGCAGGCT-1	-0.241286	2.05725
001-017_T0_COL_LP_5p_N1__CTCGGGAGTGCAACGA-1	-2.13956	0.751101
001-017_T0_COL_LP_5p_N1__GGATTACTCGCCAAAT-1	-1.08683	0.261157
001-017_T0_COL_LP_5p_N1__GTCTCGTTCTAGAGTC-1	-0.755417	1.24506
001-017_T0_COL_LP_5p_N1__TAGTTGGTCTGACCTC-1	-0.861431	0.323926
001-017_T0_COL_LP_5p_N1__CTGCGGATCGAATCCA-1	-1.68856	1.25536
001-017_T0_COL_LP_5p_N1__AGGGATGCATAAAGGT-1	-1.11046	1.58622
001-017_T0_COL_LP_5p_N1__CTCGTCAAGCGCTTAT-1	4.52186	3.3744
001-017_T0_COL_LP_5p_N1__GACTGCGCAGTCCTTC-1	-1.48174	0.704543
001-017_T0_COL_LP_5p_N1__GTACTTTGTCTAGTCA-1	-1.47517	0.629085
001-017_T0_COL_LP_5p_N1__CGTGTCTTCATGTCCC-1	-1.6485	0.0888967
001-017_T0_COL_LP_5p_N1__AGCGTCGAGGACACCA-1	0.49156	1.81239
001-017_T0_COL_LP_5p_N1__TACACGATCACTGGGC-1	-0.68577	0.689063
001-017_T0_COL_LP_5p_N1__ACGGGTCTCCCACTTG-1	3.9366	3.34259
001-017_T0_COL_LP_5p_N1__AGAGCTTTCTCCAGGG-1	-1.10641	0.945824
001-017_T0_COL_LP_5p_N1__GTATTCTTCGGACAAG-1	-1.55479	0.523802
001-017_T0_COL_LP_5p_N1__TCACGAAGTTACGCGC-1	-0.475901	1.38664
001-017_T0_COL_LP_5p_N1__GGAGCAACACATAACC-1	-0.846861	0.786252
001-017_T0_COL_LP_5p_N1__TCATTTGGTGTAAGTA-1	-1.24691	0.136198
001-017_T0_COL_LP_5p_N1__AGGCCACCACGCCAGT-1	-0.703375	1.17517
001-017_T0_COL_LP_5p_N1__TCGGGACGTAAATACG-1	-1.28336	0.240498
001-017_T0_COL_LP_5p_N1__CTCGAGGTCATCGCTC-1	-0.830394	0.894107
001-017_T0_COL_LP_5p_N1__ATTGGACCATTGAGCT-1	-1.46479	1.59575
001-017_T0_COL_LP_5p_N1__CTCGTACAGAAACGCC-1	-2.0772	0.553468
001-017_T0_COL_LP_5p_N1__CAGTAACTCGCGATCG-1	-2.40342	1.07621
001-017_T0_COL_LP_5p_N1__CATGCCTGTTGCGCAC-1	-1.51185	0.100132
001-017_T0_COL_LP_5p_N1__CAAGAAAGTATCGCAT-1	-0.492346	1.30263
001-017_T0_COL_LP_5p_N1__TTTCCTCAGTGTGGCA-1	-2.36557	4.37389
001-017_T0_COL_LP_5p_N1__GACAGAGTCCGCTGTT-1	-0.967818	0.0732393
001-017_T0_COL_LP_5p_N1__ACATGGTGTTCGAATC-1	-0.918404	0.540153
001-017_T0_COL_LP_5p_N1__TACAGTGAGTGTACGG-1	-1.05742	0.840653
001-017_T0_COL_LP_5p_N1__GTGCAGCCATCGGGTC-1	-0.578653	1.3046
001-017_T0_COL_LP_5p_N1__TGTCCCACACTGTTAG-1	-2.21637	2.19411
001-017_T0_COL_LP_5p_N1__GCTGCAGTCGTTTAGG-1	-4.04061	3.21491
001-017_T0_COL_LP_5p_N1__TCTGAGATCGTTGCCT-1	-1.00168	1.20286
001-017_T0_COL_LP_5p_N1__TTAGGCAGTTAAGAAC-1	-1.64889	0.131568
001-017_T0_COL_LP_5p_N1__TGAGCCGTCGTAGGAG-1	-2.08919	1.66366
001-017_T0_COL_LP_5p_N1__GCAAACTTCCGGGTGT-1	-2.70303	0.488068
001-017_T0_COL_LP_5p_N1__AACTGGTGTTCGTGAT-1	-1.21187	0.166525
001-017_T0_COL_LP_5p_N1__ATCCACCGTAGCGTCC-1	-2.10632	0.323385
001-017_T0_COL_LP_5p_N1__TGGCCAGAGTGGACGT-1	-2.60749	4.43243
001-017_T0_COL_LP_5p_N1__GTATTCTAGGATGGAA-1	-1.99658	0.557129
001-017_T0_COL_LP_5p_N1__ACTATCTTCCTATGTT-1	3.44293	3.09824
001-017_T0_COL_LP_5p_N1__CATTATCTCATCTGCC-1	-2.12162	0.816409
001-017_T0_COL_LP_5p_N1__AGATCTGGTGTGCGTC-1	-1.91633	1.12276
001-017_T0_COL_LP_5p_N1__TCAGATGGTAGCAAAT-1	-2.03996	0.470745
001-017_T0_COL_LP_5p_N1__GGGCATCCATATGGTC-1	-3.0209	0.761607
001-017_T0_COL_LP_5p_N1__AAACGGGTCGTCACGG-1	-1.45946	0.240046
001-017_T0_COL_LP_5p_N1__GGGTTGCTCCTTTACA-1	-2.07485	3.39051
001-017_T0_COL_LP_5p_N1__CCTTCCCAGCGTGAGT-1	-1.10476	0.134732
001-017_T0_COL_LP_5p_N1__ACTGAGTAGCCGTCGT-1	-1.22911	7.71523
001-017_T0_COL_LP_5p_N1__GTGTGCGGTTATTCTC-1	-1.6195	0.980461
001-017_T0_COL_LP_5p_N1__CCTCTGAGTTGCGCAC-1	-1.60284	1.5928
001-017_T0_COL_LP_5p_N1__GCGCAACGTTGCGCAC-1	-1.10563	0.544228
001-017_T0_COL_LP_5p_N1__ATCACGATCGGACAAG-1	-2.3563	0.486664
001-017_T0_COL_LP_5p_N1__GAGTCCGTCAGCTCGG-1	-2.17813	0.339265
001-017_T0_COL_LP_5p_N1__TCAGATGCAAACTGTC-1	-1.77051	2.25941
001-017_T0_COL_LP_5p_N1__AGGTCCGAGCGGATCA-1	-1.92199	1.22183
001-017_T0_COL_LP_5p_N1__AGGGTGAAGTCGTTTG-1	-0.959072	0.342861
001-017_T0_COL_LP_5p_N1__ACGGAGACACAGCCCA-1	-2.38815	0.842598
001-017_T0_COL_LP_5p_N1__GAATGAAAGCTGGAAC-1	-0.578195	0.679404
001-017_T0_COL_LP_5p_N1__CTTGGCTAGCCTTGAT-1	-1.69333	6.84702
001-017_T0_COL_LP_5p_N1__TGACTAGGTAAATGTG-1	-1.39079	0.65213
001-017_T0_COL_LP_5p_N1__TCCACACTCAGTTAGC-1	-0.233055	0.499991
001-017_T0_COL_LP_5p_N1__TCCACACCACAGCCCA-1	-0.813501	0.613073
001-017_T0_COL_LP_5p_N1__TGCTACCCATTGGTAC-1	-0.94036	4.88709
001-017_T0_COL_LP_5p_N1__CCGTTCAAGTTGAGTA-1	-1.14886	0.409634
001-017_T0_COL_LP_5p_N1__CGAGCCACATGTCTCC-1	-0.894613	0.170983
001-017_T0_COL_LP_5p_N1__CGCGGTACACAAGCCC-1	-1.78739	0.982681
001-017_T0_COL_LP_5p_N1__GCAGCCACAGTCGATT-1	-1.12216	1.05226
001-017_T0_COL_LP_5p_N1__GTACTCCTCTTTCCTC-1	-1.47392	0.663496
001-017_T0_COL_LP_5p_N1__GTCTCGTGTAAGGGAA-1	-2.28467	0.304813
001-017_T0_COL_LP_5p_N1__CTACCCATCCAGGGCT-1	-1.69048	0.308609
001-017_T0_COL_LP_5p_N1__TGCGCAGCAACTGCGC-1	-3.98592	1.89826
001-017_T0_COL_LP_5p_N1__CCGGGATTCTTTAGGG-1	-1.30641	1.08424
001-017_T0_COL_LP_5p_N1__CTTAGGATCTCCCTGA-1	-1.23763	7.8126
001-017_T0_COL_LP_5p_N1__TGGACGCGTCTAGTGT-1	-1.05881	0.470132
001-017_T0_COL_LP_5p_N1__CTCGGGAGTGCACCAC-1	-2.80317	0.911423
001-017_T0_COL_LP_5p_N1__AGGGTGATCCCGGATG-1	-0.501781	1.09792
001-017_T0_COL_LP_5p_N1__ACTTACTAGACAAAGG-1	0.508282	1.66369
001-017_T0_COL_LP_5p_N1__CACATTTCAGTAAGCG-1	-0.613689	1.30022
001-017_T0_COL_LP_5p_N1__AGCGGTCGTTCGGGCT-1	-1.639	0.932086
001-017_T0_COL_LP_5p_N1__TCGGGACCACAGCGTC-1	5.06047	2.3144
001-017_T0_COL_LP_5p_N1__ACTGCTCAGCCACGTC-1	-0.0342054	1.87433
001-017_T0_COL_LP_5p_N1__CCTATTACAGCTGTTA-1	-1.72583	1.60183
001-017_T0_COL_LP_5p_N1__ATCGAGTTCTTTAGTC-1	-1.85339	7.15929
001-017_T0_COL_LP_5p_N1__GGTATTGGTGGACGAT-1	-3.01749	0.631609
001-017_T0_COL_LP_5p_N1__GATCGATTCTTCGAGA-1	-2.34187	3.00342
001-017_T0_COL_LP_5p_N1__GTGGGTCAGAATTCCC-1	0.308403	1.79585
001-017_T0_COL_LP_5p_N1__GCGACCAGTTGAGGTG-1	-1.28997	0.469107
001-017_T0_COL_LP_5p_N1__AGTGAGGTCCGAACGC-1	-1.30594	1.07708
001-017_T0_COL_LP_5p_N1__CCTAAAGGTTATCACG-1	-0.817912	0.702971
001-017_T0_COL_LP_5p_N1__GCGGGTTTCTGGTATG-1	-1.54249	0.0938033
001-017_T0_COL_LP_5p_N1__TCATTTGTCGCTTGTC-1	-2.83816	0.492119
001-017_T0_COL_LP_5p_N1__CTAACTTCACCTCGTT-1	-1.77855	0.206667
001-017_T0_COL_LP_5p_N1__CTGCGGACAACTTGAC-1	-0.383335	1.82372
001-017_T0_COL_LP_5p_N1__GGCCGATTCCGTACAA-1	-0.990072	0.893574
001-017_T0_COL_LP_5p_N1__GGGACCTTCGTGACAT-1	-1.88099	0.389605
001-017_T0_COL_LP_5p_N1__GTAACTGAGACTAAGT-1	-1.17469	0.360506
001-017_T0_COL_LP_5p_N1__TCAGATGGTGCAGTAG-1	-2.82361	3.81202
001-017_T0_COL_LP_5p_N1__TTGCCGTTCGGAGGTA-1	-2.0387	0.229196
001-017_T0_COL_LP_5p_N1__CGTGTCTAGGTTCCTA-1	-2.24347	0.277822
001-017_T0_COL_LP_5p_N1__TGCGGGTAGTTGAGAT-1	-1.42411	0.640431
001-017_T0_COL_LP_5p_N1__ACACCAACAAAGTCAA-1	-1.95035	0.596429
001-017_T0_COL_LP_5p_N1__CGCCAAGGTTGTGGCC-1	-1.07585	0.972725
001-017_T0_COL_LP_5p_N1__CGGACGTTCGTTTATC-1	-1.32476	0.240667
001-017_T0_COL_LP_5p_N1__AAGACCTGTATGAAAC-1	-0.20684	1.27859
001-017_T0_COL_LP_5p_N1__ACGGCCAGTATAAACG-1	-1.86437	4.45963
001-017_T0_COL_LP_5p_N1__AAAGTAGAGTGCGTGA-1	-0.990064	0.794817
001-017_T0_COL_LP_5p_N1__AAAGCAAAGCCGGTAA-1	-2.65523	4.14247
001-017_T0_COL_LP_5p_N1__GTATTCTCAACTGGCC-1	-0.712824	1.9863
001-017_T0_COL_LP_5p_N1__TAGTGGTCAGTTCCCT-1	-0.904137	4.51015
001-017_T0_COL_LP_5p_N1__TCATTACTCTACCAGA-1	-1.11449	0.209212
001-017_T0_COL_LP_5p_N1__CTTTGCGTCCACTGGG-1	-1.28484	0.249811
001-017_T0_COL_LP_5p_N1__AGCTCCTGTAGCCTAT-1	1.36983	2.88388
001-017_T0_COL_LP_5p_N1__CCTTCCCGTACCGGCT-1	-0.740195	2.30596
001-017_T0_COL_LP_5p_N1__TAGAGCTCACGCCAGT-1	-1.30761	1.47191
001-017_T0_COL_LP_5p_N1__ATCTGCCTCAAAGTAG-1	-2.82279	0.458632
001-017_T0_COL_LP_5p_N1__ATCATCTAGCGATCCC-1	-3.98058	2.25169
001-017_T0_COL_LP_5p_N1__CGATCGGTCGAGAGCA-1	-1.26239	0.246991
001-017_T0_COL_LP_5p_N1__GACAGAGCAGATCTGT-1	-0.592086	0.981239
001-017_T0_COL_LP_5p_N1__CGAGAAGAGGTAAACT-1	-0.757306	0.842372
001-017_T0_COL_LP_5p_N1__GACAGAGTCAGTGCAT-1	-0.0753679	1.66102
001-017_T0_COL_LP_5p_N1__GCGACCACACATCTTT-1	-0.575251	0.975277
001-017_T0_COL_LP_5p_N1__CTGCTGTGTGCTCTTC-1	-1.26727	4.99721
001-017_T0_COL_LP_5p_N1__GATCTAGCAGCGATCC-1	-2.51375	4.71034
001-017_T0_COL_LP_5p_N1__GCGCCAATCACATGCA-1	0.490171	2.39662
001-017_T0_COL_LP_5p_N1__GTTCTCGGTTAAGATG-1	4.04085	3.05362
001-017_T0_COL_LP_5p_N1__GTGCATATCCGTTGTC-1	-1.47577	0.177419
001-017_T0_COL_LP_5p_N1__AACTGGTGTAGAGTGC-1	-1.68943	0.194221
001-017_T0_COL_LP_5p_N1__CTTACCGGTTCAGACT-1	-0.611423	1.57926
001-017_T0_COL_LP_5p_N1__CTTCTCTTCAGCTCGG-1	-1.15553	1.09977
001-017_T0_COL_LP_5p_N1__TGAGCCGTCCCACTTG-1	-1.03222	0.650477
001-017_T0_COL_LP_5p_N1__GAACCTAAGTTAGCGG-1	-2.45219	4.61058
001-017_T0_COL_LP_5p_N1__GGGACCTGTATCAGTC-1	-1.89166	4.45136
001-017_T0_COL_LP_5p_N1__ATCTACTAGATAGGAG-1	-1.12968	0.210141
001-017_T0_COL_LP_5p_N1__CGAGCACAGCCACCTG-1	-0.133338	1.89121
001-017_T0_COL_LP_5p_N1__CTAACTTAGAAGGACA-1	-0.924717	0.766119
001-017_T0_COL_LP_5p_N1__GCGCGATCACCGAATT-1	-1.30129	0.60454
001-017_T0_COL_LP_5p_N1__CTCAGAATCTTCATGT-1	-3.08811	2.45807
001-017_T0_COL_LP_5p_N1__GCTTCCATCGCCCTTA-1	-1.34577	0.739783
001-017_T0_COL_LP_5p_N1__TGGCTGGCAGCGTTCG-1	-2.07952	4.56642
001-017_T0_COL_LP_5p_N1__TACTTACCACTGTGTA-1	-1.48847	1.243
001-017_T0_COL_LP_5p_N1__AGCGGTCGTGAGGGTT-1	-3.02173	3.63928
001-017_T0_COL_LP_5p_N1__TACTTGTAGGGTTCCC-1	-1.06543	0.326306
001-017_T0_COL_LP_5p_N1__ACAGCCGGTATGGTTC-1	-0.913031	2.02488
001-017_T0_COL_LP_5p_N1__CCATTCGGTAGCACGA-1	-1.85444	1.05432
001-017_T0_COL_LP_5p_N1__ACTTTCAAGGACAGAA-1	-2.67735	0.42732
001-017_T0_COL_LP_5p_N1__AGGTCCGAGCGTTGCC-1	-1.17009	0.618622
001-017_T0_COL_LP_5p_N1__AGGTCCGAGATAGTCA-1	1.10583	2.97862
001-017_T0_COL_LP_5p_N1__GGGTTGCCAGTCAGAG-1	-2.35232	0.616066
001-017_T0_COL_LP_5p_N1__CCCAATCCAGTAACGG-1	-1.51319	0.397327
001-017_T0_COL_LP_5p_N1__GTGCATACAAGCCGCT-1	-2.00719	0.789733
001-017_T0_COL_LP_5p_N1__GATCTAGGTTGAACTC-1	-2.46046	1.62138
001-017_T0_COL_LP_5p_N1__GTACTTTTCTGCCCTA-1	-3.10443	3.121
001-017_T0_COL_LP_5p_N1__TGAAAGATCTCCAACC-1	-2.41393	0.465207
001-017_T0_COL_LP_5p_N1__TCATTACTCAGTTGAC-1	-1.39928	0.694679
001-017_T0_COL_LP_5p_N1__ACTGAACGTTATGTGC-1	-0.888838	2.02613
001-017_T0_COL_LP_5p_N1__AACCATGTCGGCTACG-1	-2.42384	0.522362
001-017_T0_COL_LP_5p_N1__GTGGGTCAGGAACTGC-1	-1.4452	0.31611
001-017_T0_COL_LP_5p_N1__CTACATTCAAGCGTAG-1	-1.64017	1.37372
001-017_T0_COL_LP_5p_N1__GTACGTAGTAATCACC-1	-1.33217	0.315372
001-017_T0_COL_LP_5p_N1__TCAATCTCACTGTTAG-1	-2.98847	1.43154
001-017_T0_COL_LP_5p_N1__AAAGTAGGTACCGTTA-1	-0.465267	1.60318
001-017_T0_COL_LP_5p_N1__GTACGTATCCGCAGTG-1	-0.181732	1.44678
001-017_T0_COL_LP_5p_N1__CAGATCACACGAGGTA-1	-2.18624	0.506111
001-017_T0_COL_LP_5p_N1__GGTGAAGAGACATAAC-1	-0.970102	0.782583
001-017_T0_COL_LP_5p_N1__TTTATGCCAGCCTATA-1	0.403734	1.74558
001-017_T0_COL_LP_5p_N1__GGCGTGTTCGGCCGAT-1	-1.73937	0.373013
001-017_T0_COL_LP_5p_N1__CGGGTCATCAGGTTCA-1	2.24846	6.75049
001-017_T0_COL_LP_5p_N1__CCGGTAGCATCATCCC-1	-1.65682	0.138899
001-017_T0_COL_LP_5p_N1__AGAGCTTTCCATGCTC-1	-1.7245	0.278627
001-017_T0_COL_LP_5p_N1__CTAAGACAGCCAGAAC-1	-1.04081	0.897324
001-017_T0_COL_LP_5p_N1__ATGGGAGAGTCAAGCG-1	-0.978275	0.572228
001-017_T0_COL_LP_5p_N1__GTACTCCTCGACAGCC-1	-0.328324	1.00748
001-017_T0_COL_LP_5p_N1__GCTGCGATCCAAATGC-1	-1.30322	4.56142
001-017_T0_COL_LP_5p_N1__GCAAACTGTAGAGCTG-1	-0.687462	1.67214
001-017_T0_COL_LP_5p_N1__CATCCACGTAGTGAAT-1	-0.890895	0.907046
001-017_T0_COL_LP_5p_N1__CTAGCCTGTGTGCGTC-1	-0.0494233	1.62383
001-017_T0_COL_LP_5p_N1__AGCTCCTCAGGACGTA-1	0.488906	2.05213
001-017_T0_COL_LP_5p_N1__TGAGCATAGTGGGCTA-1	-1.38074	0.241991
001-017_T0_COL_LP_5p_N1__CGAACATTCATCATTC-1	-0.988701	0.24799
001-017_T0_COL_LP_5p_N1__CTACCCAGTCGAAAGC-1	4.78591	2.20524
001-017_T0_COL_LP_5p_N1__TGTGGTATCAGAGCTT-1	-1.1039	0.32852
001-017_T0_COL_LP_5p_N1__CGGGTCAAGCTCAACT-1	-0.974323	0.378573
001-017_T0_COL_LP_5p_N1__ATCTGCCCATAGAAAC-1	-0.22166	0.432875
001-017_T0_COL_LP_5p_N1__GTCACGGAGCGTTCCG-1	-1.99382	0.266083
001-017_T0_COL_LP_5p_N1__CCTACACTCTTTCCTC-1	-2.00048	0.418343
001-017_T0_COL_LP_5p_N1__CGTTAGATCGGTTAAC-1	-0.0788299	2.12557
001-017_T0_COL_LP_5p_N1__GAATAAGTCCAACCAA-1	-1.24028	0.586388
001-017_T0_COL_LP_5p_N1__ACCCACTTCATGTAGC-1	-1.19933	1.16545
001-017_T0_COL_LP_5p_N1__TCCCGATCACCGATAT-1	-2.64007	4.39005
001-017_T0_COL_LP_5p_N1__TAAGTGCTCGTGGACC-1	-2.60229	1.32796
001-017_T0_COL_LP_5p_N1__GTCATTTGTTATTCTC-1	-1.00067	0.273138
001-017_T0_COL_LP_5p_N1__AGTGGGAAGATAGTCA-1	-1.75718	0.729602
001-017_T0_COL_LP_5p_N1__CTGGTCTTCACCGTAA-1	-0.993572	0.882585
001-017_T0_COL_LP_5p_N1__TCTCTAAAGGACTGGT-1	-2.4814	0.787393
001-017_T0_COL_LP_5p_N1__CGTGAGCGTTCTCATT-1	-2.4904	0.327411
001-017_T0_COL_LP_5p_N1__CACACAAAGCTAACAA-1	-3.23475	0.609022
001-017_T0_COL_LP_5p_N1__AAAGTAGTCGGTCTAA-1	-0.923176	1.08275
001-017_T0_COL_LP_5p_N1__CGGACGTGTGGTTTCA-1	-3.84451	2.37407
001-017_T0_COL_LP_5p_N1__AACCGCGTCGCTTGTC-1	-0.519023	1.14718
001-017_T0_COL_LP_5p_N1__GCTCCTACATCCGCGA-1	-0.750189	2.04042
001-017_T0_COL_LP_5p_N1__TTGGAACGTGCTGTAT-1	-2.60957	0.571589
001-017_T0_COL_LP_5p_N1__ACCGTAAAGAAGGCCT-1	-1.58351	0.366134
001-017_T0_COL_LP_5p_N1__GGTGTTAAGTTAAGTG-1	-1.77378	0.105192
001-017_T0_COL_LP_5p_N1__CCTACACAGACCTAGG-1	-0.556463	1.05372
001-017_T0_COL_LP_5p_N1__GCATGATTCGACGGAA-1	-0.611938	0.982186
001-017_T0_COL_LP_5p_N1__GCGCGATCAAGCCATT-1	-2.37356	4.65111
001-017_T0_COL_LP_5p_N1__CGAGAAGCAGATCCAT-1	-1.14848	0.868619
001-017_T0_COL_LP_5p_N1__TGGGAAGCACGTCAGC-1	-1.94161	1.44848
001-017_T0_COL_LP_5p_N1__GTACGTAGTGGCAAAC-1	-0.987079	0.8346
001-017_T0_COL_LP_5p_N1__CGTCACTTCTCGTATT-1	4.01088	2.37525
001-017_T0_COL_LP_5p_N1__GTACTCCCACTTGGAT-1	-0.238083	0.483462
001-017_T0_COL_LP_5p_N1__TATCTCATCCAAACTG-1	-3.67454	1.58954
001-017_T0_COL_LP_5p_N1__GGGAATGCACAACTGT-1	-1.63023	0.871447
001-017_T0_COL_LP_5p_N1__CCTACCATCGAATGCT-1	-2.65126	1.31034
001-017_T0_COL_LP_5p_N1__GTCAAGTCACATTCGA-1	-0.968632	0.646999
001-017_T0_COL_LP_5p_N1__CTAAGACTCTGGAGCC-1	-1.89323	4.52299
001-017_T0_COL_LP_5p_N1__CTGAAACAGTACACCT-1	-2.49134	0.360685
001-017_T0_COL_LP_5p_N1__GCGCAGTGTGTCGCTG-1	-0.127983	2.5305
001-017_T0_COL_LP_5p_N1__CTCTACGCACCAGGCT-1	-0.33862	0.530876
001-017_T0_COL_LP_5p_N1__CTGAAACAGTGCCATT-1	-0.988054	0.865528
001-017_T0_COL_LP_5p_N1__TGCCAAATCGTAGATC-1	-2.4384	0.890791
001-017_T0_COL_LP_5p_N1__TTTACTGGTGCCTGCA-1	0.307334	1.88283
001-017_T0_COL_LP_5p_N1__TGGGAAGAGGTGCTTT-1	-0.672212	4.20434
001-017_T0_COL_LP_5p_N1__CGTTCTGAGCTGTTCA-1	-0.356846	1.3383
001-017_T0_COL_LP_5p_N1__AGGGATGCACACCGCA-1	-0.964897	1.13339
001-017_T0_COL_LP_5p_N1__GGCAATTGTACCAGTT-1	0.327705	1.78096
001-017_T0_COL_LP_5p_N1__GTCAAGTGTATAGGGC-1	-2.8239	2.79506
001-017_T0_COL_LP_5p_N1__CGATCGGTCGCATGGC-1	-1.7305	0.249557
001-017_T0_COL_LP_5p_N1__ACATACGGTCGAGATG-1	-1.42191	0.04323
001-017_T0_COL_LP_5p_N1__CAGATCATCAGGTTCA-1	-1.43871	0.948764
001-017_T0_COL_LP_5p_N1__TACTCATGTAAAGGAG-1	-1.23052	7.58327
001-017_T0_COL_LP_5p_N1__TAGAGCTAGAGCTTCT-1	-0.873497	1.11074
001-017_T0_COL_LP_5p_N1__AGCGTATTCCTCTAGC-1	-1.27923	0.35685
001-017_T0_COL_LP_5p_N1__GAAATGAAGCGTCTAT-1	-0.302325	1.38552
001-017_T0_COL_LP_5p_N1__GCTGCGAAGAAACGAG-1	-0.946184	0.979607
001-017_T0_COL_LP_5p_N1__GTAACGTGTCCGTCAG-1	-0.450628	1.16133
001-017_T0_COL_LP_5p_N1__GACTAACCAACGATGG-1	-2.21516	1.28711
001-017_T0_COL_LP_5p_N1__CAACCAAAGATGGCGT-1	-1.12744	1.25183
001-017_T0_COL_LP_5p_N1__GTAACTGTCTCAAACG-1	-0.179437	1.68325
001-017_T0_COL_LP_5p_N1__TTGAACGTCACTTACT-1	-2.23679	0.234239
001-017_T0_COL_LP_5p_N1__GTACGTATCGAACTGT-1	-1.13006	0.027714
001-017_T0_COL_LP_5p_N1__TCTTCGGCACATGTGT-1	-3.92077	3.06723
001-017_T0_COL_LP_5p_N1__TACGGATAGAGCTTCT-1	-1.15005	0.431016
001-017_T0_COL_LP_5p_N1__GGTGAAGTCGCGTTTC-1	-0.638193	0.571568
001-017_T0_COL_LP_5p_N1__ACTGAGTGTCATCCCT-1	-1.63349	0.330431
001-017_T0_COL_LP_5p_N1__GAATGAAGTCGAACAG-1	-1.09313	0.703187
001-017_T0_COL_LP_5p_N1__CCTACCAGTATCGCAT-1	-1.45194	0.19915
001-017_T0_COL_LP_5p_N1__ACCGTAAGTCCGTTAA-1	-1.59097	1.04733
001-017_T0_COL_LP_5p_N1__TGGCTGGTCGTCGTTC-1	-0.228664	1.48821
001-017_T0_COL_LP_5p_N1__ACACCGGTCGTCTGAA-1	-1.58231	0.719365
001-017_T0_COL_LP_5p_N1__ACGCCAGTCGTTTATC-1	-1.03736	0.480072
001-017_T0_COL_LP_5p_N1__TGAGCATTCTTTACGT-1	0.133651	2.28627
001-017_T0_COL_LP_5p_N1__TGACTAGCAGTAACGG-1	-2.96623	2.5098
001-017_T0_COL_LP_5p_N1__CTCACACAGGAGCGTT-1	-1.52386	0.628429
001-017_T0_COL_LP_5p_N1__TTGAACGTCCGCATAA-1	0.0483472	1.27551
001-017_T0_COL_LP_5p_N1__TCATTACTCATACGGT-1	-3.56316	2.39694
001-017_T0_COL_LP_5p_N1__GACGTGCTCAAACCAC-1	-1.41296	0.790487
001-017_T0_COL_LP_5p_N1__GTACGTACACGCATCG-1	-1.67702	0.487669
001-017_T0_COL_LP_5p_N1__CGATTGAGTCGTTGTA-1	-2.4594	2.25697
001-017_T0_COL_LP_5p_N1__CGGTTAATCGTCTGAA-1	-1.58674	0.813501
001-017_T0_COL_LP_5p_N1__AACTTTCTCCCAAGTA-1	-0.875562	0.813269
001-017_T0_COL_LP_5p_N1__CGGAGTCCAATGGTCT-1	-3.61949	1.82685
001-017_T0_COL_LP_5p_N1__GTACTTTAGCCGATTT-1	-1.06896	0.874841
001-017_T0_COL_LP_5p_N1__TATGCCCCATCGGTTA-1	0.124766	2.17275
001-017_T0_COL_LP_5p_N1__GCTCCTAGTCTAGTCA-1	-1.88306	0.351709
001-017_T0_COL_LP_5p_N1__AGTTGGTTCGTGTAGT-1	-1.23789	0.280118
001-017_T0_COL_LP_5p_N1__TACAGTGTCCAGAGGA-1	0.555851	1.7894
001-017_T0_COL_LP_5p_N1__TCAGGATTCGCGTTTC-1	-1.86926	0.555713
001-017_T0_COL_LP_5p_N1__TGGGAAGGTCTCACCT-1	-0.938684	0.874
001-017_T0_COL_LP_5p_N1__TGCCAAAGTATATCCG-1	-1.44972	1.1046
001-017_T0_COL_LP_5p_N1__CGCTTCACATTAGGCT-1	-2.56681	1.1887
001-017_T0_COL_LP_5p_N1__CTTTGCGTCGTAGATC-1	-1.28508	0.66808
001-017_T0_COL_LP_5p_N1__AATCGGTAGGTCGGAT-1	-0.424873	1.73011
001-017_T0_COL_LP_5p_N1__GTTCGGGGTCTCCCTA-1	-3.27133	1.2271
001-017_T0_COL_LP_5p_N1__GGTGAAGGTCTTGTCC-1	-0.191713	1.12437
001-017_T0_COL_LP_5p_N1__GGCGTGTTCCGGGTGT-1	-1.48961	0.892932
001-017_T0_COL_LP_5p_N1__GAGGTGACAACTTGAC-1	-1.58442	0.14243
001-017_T0_COL_LP_5p_N1__GACGGCTCATATACCG-1	-1.26503	0.22664
001-017_T0_COL_LP_5p_N1__GTCGTAAAGTTAGCGG-1	-0.779623	1.06617
001-017_T0_COL_LP_5p_N1__ACACTGATCGTCGTTC-1	-1.56127	0.384526
001-017_T0_COL_LP_5p_N1__CGGTTAACACATTTCT-1	-1.34897	1.36523
001-017_T0_COL_LP_5p_N1__AACTCAGGTGATAAGT-1	-2.46812	4.52938
001-017_T0_COL_LP_5p_N1__ACTTTCAAGCCGTCGT-1	-0.412194	1.58287
001-017_T0_COL_LP_5p_N1__GCAAACTCAGTCGTGC-1	-1.20558	0.426928
001-017_T0_COL_LP_5p_N1__TTATGCTTCAGTTTGG-1	-0.0763422	1.04602
001-017_T0_COL_LP_5p_N1__GACGCGTAGATATGGT-1	-0.686593	0.867023
001-017_T0_COL_LP_5p_N1__CGCGTTTTCTCACATT-1	-1.44593	0.342299
001-017_T0_COL_LP_5p_N1__TAGACCAAGCAATCTC-1	-1.05596	0.341248
001-017_T0_COL_LP_5p_N1__GTTAAGCAGCGTGTCC-1	-1.49719	1.53199
001-017_T0_COL_LP_5p_N1__GGAATAACAATCGAAA-1	0.989967	4.67197
001-017_T0_COL_LP_5p_N1__CTGCGGATCATCTGCC-1	-1.09191	0.66175
001-017_T0_COL_LP_5p_N1__GACGGCTCACAGCGTC-1	-0.343601	1.37344
001-017_T0_COL_LP_5p_N1__AGCTTGAAGTTGAGTA-1	-2.09266	0.399582
001-017_T0_COL_LP_5p_N1__AGGGTGATCGTCCGTT-1	-1.28226	7.71907
001-017_T0_COL_LP_5p_N1__ACCCACTCATGGAATA-1	-0.558718	1.20847
001-017_T0_COL_LP_5p_N1__CGGACGTGTAGATTAG-1	-0.81496	0.823115
001-017_T0_COL_LP_5p_N1__AGAGTGGTCTTACCTA-1	-1.05855	1.64304
001-017_T0_COL_LP_5p_N1__TGGGCGTTCATCTGTT-1	-2.22706	4.35463
001-017_T0_COL_LP_5p_N1__GGGAGATAGGCACATG-1	-2.64873	4.45414
001-017_T0_COL_LP_5p_N1__CGTGTCTAGAAACGAG-1	-2.27872	1.38802
001-017_T0_COL_LP_5p_N1__GCAAACTAGACACGAC-1	-0.989561	0.90038
001-017_T0_COL_LP_5p_N1__TGTGTTTGTCGCTTCT-1	0.92348	2.06021
001-017_T0_COL_LP_5p_N1__CAAGATCTCTAGCACA-1	-1.51204	0.798982
001-017_T0_COL_LP_5p_N1__CACCACTTCACGATGT-1	-1.90498	0.695226
001-017_T0_COL_LP_5p_N1__ATTGGACAGCTTTGGT-1	-1.30298	0.454976
001-017_T0_COL_LP_5p_N1__TCCACACTCTTGTCAT-1	0.798335	1.83281
001-017_T0_COL_LP_5p_N1__TCACGAAGTGCAGGTA-1	-1.38685	0.100414
001-017_T0_COL_LP_5p_N1__GATCGTATCCAGTAGT-1	-1.65791	0.619566
001-017_T0_COL_LP_5p_N1__CAGATCACACCCAGTG-1	-2.34975	4.91148
001-017_T0_COL_LP_5p_N1__TGGCCAGTCTCTGTCG-1	-1.54062	1.42319
001-017_T0_COL_LP_5p_N1__CAGCTGGGTTACCGAT-1	-2.37254	4.69913
001-017_T0_COL_LP_5p_N1__CAGATCAAGTTGAGAT-1	-1.85592	4.57102
001-017_T0_COL_LP_5p_N1__GTGAAGGAGTCGCCGT-1	-2.21397	2.62089
001-017_T0_COL_LP_5p_N1__ATTATCCAGCGAGAAA-1	-2.63216	0.490896
001-017_T0_COL_LP_5p_N1__CATATGGTCCAGATCA-1	-1.45758	2.29658
001-017_T0_COL_LP_5p_N1__AGATTGCAGTCGTTTG-1	-0.729842	1.1041
001-017_T0_COL_LP_5p_N1__GGGACCTAGTCTCAAC-1	-2.31028	0.607466
001-017_T0_COL_LP_5p_N1__AACTCCCTCAACACCA-1	-3.6566	2.42419
001-017_T0_COL_LP_5p_N1__CTTCTCTGTATATGGA-1	-1.45839	0.396249
001-017_T0_COL_LP_5p_N1__CCATTCGAGCTAACTC-1	-2.21403	0.731929
001-017_T0_COL_LP_5p_N1__AGACGTTTCTCCAACC-1	-0.771204	2.39216
001-017_T0_COL_LP_5p_N1__CTACATTCACATCTTT-1	-1.32593	1.20228
001-017_T0_COL_LP_5p_N1__GGACAGACATGTCTCC-1	-0.88825	1.66483
001-017_T0_COL_LP_5p_N1__GATCTAGTCGAGCCCA-1	-0.823934	5.07164
001-017_T0_COL_LP_5p_N1__TATGCCCTCTGCGACG-1	-2.29468	0.644198
001-017_T0_COL_LP_5p_N1__CCTAAAGGTCAACATC-1	-0.611226	1.69105
001-017_T0_COL_LP_5p_N1__CCTCTGAGTAGCTTGT-1	-1.40899	0.405515
001-017_T0_COL_LP_5p_N1__CATTCGCAGTGGTAAT-1	-1.48668	0.663681
001-017_T0_COL_LP_5p_N1__CGGTTAACACCGATAT-1	-1.85848	1.10484
001-017_T0_COL_LP_5p_N1__GACAGAGTCGATCCCT-1	-0.200328	1.28889
001-017_T0_COL_LP_5p_N1__CTCGGGAGTGACTACT-1	-1.17179	0.565127
001-017_T0_COL_LP_5p_N1__CCCATACCACAGACAG-1	-1.18015	0.650587
001-017_T0_COL_LP_5p_N1__ATCGAGTCAGCAGTTT-1	3.61581	4.73656
001-017_T0_COL_LP_5p_N1__CAGCATAAGTCGTTTG-1	-2.77214	0.472862
001-017_T0_COL_LP_5p_N1__CTTAGGATCGTTTGCC-1	-1.45732	0.7306
001-017_T0_COL_LP_5p_N1__GTTCTCGCAGCTGTTA-1	-0.288924	1.3104
001-017_T0_COL_LP_5p_N1__TGAGCCGTCTGCCAGG-1	5.16517	2.01932
001-017_T0_COL_LP_5p_N1__GTAACGTCATCCAACA-1	-3.07871	4.53967
001-017_T0_COL_LP_5p_N1__GATCGTAAGTGTGGCA-1	-0.490118	1.6614
001-017_T0_COL_LP_5p_N1__GTACTTTTCACAGTAC-1	-0.604375	1.65784
001-017_T0_COL_LP_5p_N1__TAGAGCTAGGACTGGT-1	-2.10598	0.952634
001-017_T0_COL_LP_5p_N1__CGTCTACAGGACCACA-1	-2.17402	0.608685
001-017_T0_COL_LP_5p_N1__TCAGCAAGTACTTGAC-1	-2.63358	1.06006
001-017_T0_COL_LP_5p_N1__TTCGAAGGTCGCCATG-1	-1.65907	1.37199
001-017_T0_COL_LP_5p_N1__CGCTGGACAGTCAGCC-1	-0.824114	0.898939
001-017_T0_COL_LP_5p_N1__CTAGAGTGTAATCGTC-1	-1.73042	0.120525
001-017_T0_COL_LP_5p_N1__GGGTCTGCATTAACCG-1	-1.29557	0.730737
001-017_T0_COL_LP_5p_N1__GCTTGAATCCCTGACT-1	-1.7694	0.240472
001-017_T0_COL_LP_5p_N1__CTAAGACTCATCATTC-1	-1.78986	1.71171
001-017_T0_COL_LP_5p_N1__ATGAGGGAGTTGTAGA-1	-0.829339	0.737135
001-017_T0_COL_LP_5p_N1__CGGTTAAAGCGATAGC-1	-1.16059	0.525534
001-017_T0_COL_LP_5p_N1__CATTATCAGACTGTAA-1	-1.68132	4.35261
001-017_T0_COL_LP_5p_N1__GAACGGAGTGATAAAC-1	-1.85364	4.6006
001-017_T0_COL_LP_5p_N1__GGCCGATAGATGTCGG-1	-1.46849	0.204348
001-017_T0_COL_LP_5p_N1__CGATTGAAGTTATCGC-1	4.93903	2.17635
001-017_T0_COL_LP_5p_N1__AACTCCCTCTGTCTCG-1	-2.49412	0.534218
001-017_T0_COL_LP_5p_N1__ATAGACCAGTCCGTAT-1	-1.00713	1.00651
001-017_T0_COL_LP_5p_N1__CACACCTCAAGACGTG-1	-1.23706	0.84839
001-017_T0_COL_LP_5p_N1__CACCACTCAGAGCCAA-1	-0.234663	2.27389
001-017_T0_COL_LP_5p_N1__GTGCATAGTCTAGGTT-1	-1.23792	0.849734
001-017_T0_COL_LP_5p_N1__TCCCGATAGTGTACCT-1	-2.5673	4.05616
001-017_T0_COL_LP_5p_N1__CACAAACCAATGAATG-1	-0.731812	0.894124
001-017_T0_COL_LP_5p_N1__GGAGCAAGTGTGTGCC-1	-1.60339	1.00119
001-017_T0_COL_LP_5p_N1__AAGCCGCTCTTGCATT-1	-2.2133	0.683781
001-017_T0_COL_LP_5p_N1__TGAGGGATCGAATGGG-1	-0.805154	0.614968
001-017_T0_COL_LP_5p_N1__CAGCCGAGTCCGTGAC-1	-0.0825691	0.717757
001-017_T0_COL_LP_5p_N1__AGCCTAATCCTATTCA-1	-0.905265	0.955757
001-017_T0_COL_LP_5p_N1__GGCGTGTAGGGATGGG-1	-0.801134	1.1504
001-017_T0_COL_LP_5p_N1__TGACGGCTCCTGCAGG-1	-1.57442	0.569531
001-017_T0_COL_LP_5p_N1__GCCTCTATCGCGTTTC-1	0.249267	1.5201
001-017_T0_COL_LP_5p_N1__GACGTGCTCATGCTCC-1	-1.21359	0.944238
001-017_T0_COL_LP_5p_N1__ACTTTCATCGAGGTAG-1	-0.995386	4.98629
001-017_T0_COL_LP_5p_N1__GCTCCTATCTCTTGAT-1	-1.52521	0.466533
001-017_T0_COL_LP_5p_N1__CTCATTACATAGAAAC-1	-1.42132	0.525676
001-017_T0_COL_LP_5p_N1__ATGAGGGTCACTTCAT-1	-1.52555	0.69122
001-017_T0_COL_LP_5p_N1__CTGATAGTCATCGGAT-1	-0.635701	0.386309
001-017_T0_COL_LP_5p_N1__CAAGTTGAGGGCTCTC-1	-1.86129	0.180373
001-017_T0_COL_LP_5p_N1__ATCCGAAAGAATCTCC-1	-2.0164	1.19616
001-017_T0_COL_LP_5p_N1__CAGTAACTCTACCAGA-1	-1.49516	0.44326
001-017_T0_COL_LP_5p_N1__CCTCTGAAGCGTTTAC-1	-1.06142	7.90266
001-017_T0_COL_LP_5p_N1__CACCTTGAGGCTAGAC-1	-1.92539	4.51125
001-017_T0_COL_LP_5p_N1__CACTCCAAGTCGTTTG-1	-1.59223	0.498012
001-017_T0_COL_LP_5p_N1__ATCCGAAAGTATCTCG-1	-2.19252	1.35209
001-017_T0_COL_LP_5p_N1__CATGGCGTCTCGCTTG-1	-0.985013	0.593772
001-017_T0_COL_LP_5p_N1__AGGGTGATCGTGTAGT-1	-1.57898	0.162232
001-017_T0_COL_LP_5p_N1__GCGCGATCATTTCAGG-1	-0.734523	1.23084
001-017_T0_COL_LP_5p_N1__ACGAGGAAGCGATAGC-1	-0.841267	0.600314
001-017_T0_COL_LP_5p_N1__GGGCACTGTTGTGGCC-1	0.243419	2.19393
001-017_T0_COL_LP_5p_N1__TTTGGTTCAGTCGTGC-1	0.209704	3.05726
001-017_T0_COL_LP_5p_N1__GACTACATCGCGTTTC-1	-1.71475	0.546628
001-017_T0_COL_LP_5p_N1__GTCGTAACATCCTTGC-1	-0.386291	1.05652
001-017_T0_COL_LP_5p_N1__TTGCCGTCATCTCCCA-1	-1.16107	0.647717
001-017_T0_COL_LP_5p_N1__TCCACACAGCCAGAAC-1	-0.265571	0.489738
001-017_T0_COL_LP_5p_N1__CTTAGGATCTGAGGGA-1	-1.21744	1.45469
001-017_T0_COL_LP_5p_N1__AACTTTCCAGATCTGT-1	-1.78915	0.740616
001-017_T0_COL_LP_5p_N1__GTGCTTCTCACTCTTA-1	-1.21774	0.30265
001-017_T0_COL_LP_5p_N1__TTTGGTTGTAGCTTGT-1	-0.679383	4.64034
001-017_T0_COL_LP_5p_N1__TACCTATGTCCAACTA-1	4.987	2.19554
001-017_T0_COL_LP_5p_N1__ACTGTCCTCCATTCTA-1	-0.724424	0.730928
001-017_T0_COL_LP_5p_N1__TGCTACCCAGCTTCGG-1	-1.26715	7.49879
001-017_T0_COL_LP_5p_N1__CTTGGCTGTTTCGCTC-1	-1.88507	0.220848
001-017_T0_COL_LP_5p_N1__TGAGCCGAGAGCAATT-1	-1.1955	0.243864
001-017_T0_COL_LP_5p_N1__GACGTTAGTCTCCATC-1	-1.11229	0.33324
001-017_T0_COL_LP_5p_N1__GACTAACGTCGTGGCT-1	-1.29289	0.402134
001-017_T0_COL_LP_5p_N1__CGTCAGGCATGCCACG-1	-1.86171	1.30511
001-017_T0_COL_LP_5p_N1__CAAGGCCAGTTTGCGT-1	-1.23053	2.28696
001-017_T0_COL_LP_5p_N1__ATCCGAACAAGTTCTG-1	-1.14667	7.63259
001-017_T0_COL_LP_5p_N1__GGTGAAGCATTAGGCT-1	-2.10303	0.530106
001-017_T0_COL_LP_5p_N1__CATATGGCATTCTTAC-1	-1.52777	0.313331
001-017_T0_COL_LP_5p_N1__CGGGTCAAGCGTGAAC-1	-2.86727	0.92171
001-017_T0_COL_LP_5p_N1__CCTAAAGCATTAGGCT-1	4.42917	2.29387
001-017_T0_COL_LP_5p_N1__GTACTTTCAAAGGTGC-1	-1.63195	7.84958
001-017_T0_COL_LP_5p_N1__GGTATTGGTCGCGAAA-1	-3.04207	0.757444
001-017_T0_COL_LP_5p_N1__GCGCAGTTCTTGTCAT-1	-1.86926	0.984044
001-017_T0_COL_LP_5p_N1__CCAGCGAAGTTCCACA-1	-1.05696	0.762714
001-017_T0_COL_LP_5p_N1__GGGTCTGCAGCCTTGG-1	3.44627	3.95047
001-017_T0_COL_LP_5p_N1__GATCGTAAGAGCTTCT-1	-1.19813	1.26283
001-017_T0_COL_LP_5p_N1__CGGAGTCTCGGAAACG-1	-1.85973	0.666551
001-017_T0_COL_LP_5p_N1__CCAATCCAGCTAACTC-1	-2.41313	4.55366
001-017_T0_COL_LP_5p_N1__TAAGAGACACTTCTGC-1	-1.1593	1.20928
001-017_T0_COL_LP_5p_N1__ATTCTACAGATGGCGT-1	-1.55892	1.97601
001-017_T0_COL_LP_5p_N1__GTCGTAACAGTCTTCC-1	-1.94021	0.455895
001-017_T0_COL_LP_5p_N1__GCTGCGAAGTCCCACG-1	-1.23165	2.09433
001-017_T0_COL_LP_5p_N1__CATATGGTCCGTAGTA-1	-2.53204	4.65863
001-017_T0_COL_LP_5p_N1__CCACCTACACATTCGA-1	0.217219	1.68273
001-017_T0_COL_LP_5p_N1__GTCACAATCCGATATG-1	-0.595479	0.873206
001-017_T0_COL_LP_5p_N1__GACTGCGTCTTACCTA-1	-1.90281	0.207881
001-017_T0_COL_LP_5p_N1__CATTCGCGTCCTAGCG-1	-1.38277	0.330047
001-017_T0_COL_LP_5p_N1__TGGGCGTCACGCTTTC-1	-1.6679	0.207767
001-017_T0_COL_LP_5p_N1__TGGGAAGCAAGAAGAG-1	-1.30521	0.333333
001-017_T0_COL_LP_5p_N1__CATATTCTCATAACCG-1	4.76781	2.5741
001-017_T0_COL_LP_5p_N1__CAAGAAAAGCTTCGCG-1	-2.0421	0.341719
001-017_T0_COL_LP_5p_N1__ACGGGTCCAGATCTGT-1	-3.42611	1.939
001-017_T0_COL_LP_5p_N1__ATTCTACTCTGTCTCG-1	-3.12361	4.66047
001-017_T0_COL_LP_5p_N1__GTGCATACACATTTCT-1	-1.2361	7.72981
001-017_T0_COL_LP_5p_N1__CACCACTAGCGTAGTG-1	-2.80464	0.787393
001-017_T0_COL_LP_5p_N1__CCGTACTAGGACATTA-1	-0.785258	1.57213
001-017_T0_COL_LP_5p_N1__CACACTCTCTGGGCCA-1	-0.843538	0.585204
001-017_T0_COL_LP_5p_N1__AGGTCCGAGTCCTCCT-1	-1.97449	0.373958
001-017_T0_COL_LP_5p_N1__GTGCGGTAGTGATCGG-1	-1.73042	0.110239
001-017_T0_COL_LP_5p_N1__CGCGGTACACATCTTT-1	-0.635497	1.15485
001-017_T0_COL_LP_5p_N1__TCGAGGCCACGGACAA-1	-1.24885	0.982528
001-017_T0_COL_LP_5p_N1__CTCTGGTGTCTCTTTA-1	-1.233	0.125018
001-017_T0_COL_LP_5p_N1__ACATACGGTTGGGACA-1	-1.71332	7.62084
001-017_T0_COL_LP_5p_N1__TCTCTAATCTAAGCCA-1	-1.22948	0.912194
001-017_T0_COL_LP_5p_N1__TTCGAAGTCTATCCTA-1	-1.28196	0.286349
001-017_T0_COL_LP_5p_N1__GGGATGACAGTCACTA-1	-1.56772	0.124723
001-017_T0_COL_LP_5p_N1__CGCGGTACACGTCAGC-1	-1.16811	0.83644
001-017_T0_COL_LP_5p_N1__CGGAGTCTCCCAAGTA-1	-1.12785	1.08912
001-017_T0_COL_LP_5p_N1__CACAAACAGAAACCAT-1	-2.05925	0.498991
001-017_T0_COL_LP_5p_N1__TGCGTGGAGACACTAA-1	0.869303	4.95561
001-017_T0_COL_LP_5p_N1__TGTCCCAAGTCGTTTG-1	-1.27938	1.24567
001-017_T0_COL_LP_5p_N1__TGACTAGAGTTGTCGT-1	-0.60115	0.986167
001-017_T0_COL_LP_5p_N1__TTGACTTAGTCGAGTG-1	-2.516	1.23606
001-017_T0_COL_LP_5p_N1__ATAGACCAGCGTTTAC-1	-1.26535	0.72018
001-017_T0_COL_LP_5p_N1__TCGAGGCTCACCCTCA-1	-1.15045	1.49733
001-017_T0_COL_LP_5p_N1__TGACTTTCAATGTAAG-1	-0.928355	4.9186
001-017_T0_COL_LP_5p_N1__TCGCGTTTCCAGATCA-1	-1.00099	0.28694
001-017_T0_COL_LP_5p_N1__TACTCGCCAGTTAACC-1	-2.34495	4.48483
001-017_T0_COL_LP_5p_N1__TAGTGGTCACATTCGA-1	-2.25255	0.314673
001-017_T0_COL_LP_5p_N1__ACTGTCCTCCGCGGTA-1	-1.4452	1.34646
001-017_T0_COL_LP_5p_N1__GTACTCCCAGCCACCA-1	-0.353019	1.95084
001-017_T0_COL_LP_5p_N1__TTGCGTCCAAGAGTCG-1	-1.4382	-0.0205363
001-017_T0_COL_LP_5p_N1__GTCGTAATCCAATGGT-1	-1.06754	2.9506
001-017_T0_COL_LP_5p_N1__CGATTGAAGTTCGCGC-1	-1.19234	0.0968591
001-017_T0_COL_LP_5p_N1__ATGTGTGCAGGGAGAG-1	-1.76846	0.184939
001-017_T0_COL_LP_5p_N1__GGATTACTCCGAAGAG-1	-1.18243	0.0790932
001-017_T0_COL_LP_5p_N1__CTGATCCTCGGCGGTT-1	-1.05261	0.844429
001-017_T0_COL_LP_5p_N1__CGGAGTCGTCTGGAGA-1	-1.23682	0.714659
001-017_T0_COL_LP_5p_N1__CGCCAAGCACTAAGTC-1	-0.113641	1.93035
001-017_T0_COL_LP_5p_N1__CGCTGGAGTATTCGTG-1	-3.60013	1.6213
001-017_T0_COL_LP_5p_N1__CACCACTCAGTAACGG-1	-1.62668	0.549032
001-017_T0_COL_LP_5p_N1__ACACCCTTCTATGTGG-1	0.512242	1.90203
001-017_T0_COL_LP_5p_N1__TTTGCGCGTCGAAAGC-1	-2.17786	0.642283
001-017_T0_COL_LP_5p_N1__TAAACCGTCGTCTGCT-1	-2.21087	0.242965
001-017_T0_COL_LP_5p_N1__TTCGGTCAGTTGAGAT-1	-1.43801	7.9066
001-017_T0_COL_LP_5p_N1__TTAGTTCGTTGTACAC-1	-2.79665	1.14539
001-017_T0_COL_LP_5p_N1__CACATTTCACATTCGA-1	-0.317029	2.27068
001-017_T0_COL_LP_5p_N1__CTGATCCTCCGTCAAA-1	-2.38726	4.78128
001-017_T0_COL_LP_5p_N1__TTGGAACTCTCGCTTG-1	-1.21776	0.792768
001-017_T0_COL_LP_5p_N1__CCCAATCAGTCATGCT-1	-0.26415	0.862595
001-017_T0_COL_LP_5p_N1__CATATTCCAGTCAGCC-1	-0.517912	3.57127
001-017_T0_COL_LP_5p_N1__CTCACACTCGGAGCAA-1	-3.25523	0.687528
001-017_T0_COL_LP_5p_N1__GTTCGGGAGCTAGCCC-1	-2.57124	3.82718
001-017_T0_COL_LP_5p_N1__AGCGTCGGTACATGTC-1	-1.14491	1.5957
001-017_T0_COL_LP_5p_N1__GCACTCTTCGCGTTTC-1	-1.19135	0.298156
001-017_T0_COL_LP_5p_N1__AAACCTGTCGAATGGG-1	-1.39491	1.76815
001-017_T0_COL_LP_5p_N1__GGGTCTGCATAAGACA-1	-1.39086	0.626527
001-017_T0_COL_LP_5p_N1__GTAACGTCACATTAGC-1	-0.262468	1.1023
001-017_T0_COL_LP_5p_N1__AAGGCAGTCCGGGTGT-1	-2.00783	1.12345
001-017_T0_COL_LP_5p_N1__TAGCCGGGTAAGCACG-1	-1.36518	0.793924
001-017_T0_COL_LP_5p_N1__ACGGGCTCATATACGC-1	-0.748594	0.843167
001-017_T0_COL_LP_5p_N1__TGTCCCATCCATGAAC-1	1.13364	3.66475
001-017_T0_COL_LP_5p_N1__TAGTGGTCATCACGAT-1	-1.42739	0.57544
001-017_T0_COL_LP_5p_N1__TTTACTGAGCTTCGCG-1	-0.692408	0.391899
001-017_T0_COL_LP_5p_N1__AACCATGTCGGAATCT-1	-1.96804	0.220275
001-017_T0_COL_LP_5p_N1__GATCGCGAGTGCGTGA-1	-3.5651	3.18881
001-017_T0_COL_LP_5p_N1__ACTGCTCAGTCGTTTG-1	-1.33065	1.7074
001-017_T0_COL_LP_5p_N1__CCTAGCTTCTCCAGGG-1	-0.516227	0.448833
001-017_T0_COL_LP_5p_N1__ATAACGCCAAGTACCT-1	-1.21982	0.79461
001-017_T0_COL_LP_5p_N1__GCGAGAAAGCCGTCGT-1	1.03221	1.97476
001-017_T0_COL_LP_5p_N1__CACACTCCAATGGAGC-1	-0.297906	0.861855
001-017_T0_COL_LP_5p_N1__CAGATCAAGGCTAGCA-1	-0.938446	0.761459
001-017_T0_COL_LP_5p_N1__ACGAGCCTCCGAACGC-1	-4.20646	3.1767
001-017_T0_COL_LP_5p_N1__AACTCCCTCATGCTCC-1	-1.67822	1.06845
001-017_T0_COL_LP_5p_N1__ATCTACTAGTCGCCGT-1	-3.40596	3.58054
001-017_T0_COL_LP_5p_N1__GCGCAGTAGGCGACAT-1	-1.97826	1.16385
001-017_T0_COL_LP_5p_N1__GAGTCCGTCAGTTAGC-1	-1.67247	0.462838
001-017_T0_COL_LP_5p_N1__CTAATGGCATTACGAC-1	-0.427292	0.96559
001-017_T0_COL_LP_5p_N1__CGTCACTTCAACACCA-1	-2.11789	4.87827
001-017_T0_COL_LP_5p_N1__GCTTGAAGTTCCTCCA-1	-1.85669	7.75677
001-017_T0_COL_LP_5p_N1__TACTTGTAGTAGGTGC-1	-0.288763	0.670092
001-017_T0_COL_LP_5p_N1__TGAGGGACAATGGTCT-1	-1.23505	4.80146
001-017_T0_COL_LP_5p_N1__AGTTGGTAGAAACGAG-1	-0.0837252	5.21617
001-017_T0_COL_LP_5p_N1__GTCCTCAGTCTGGTCG-1	0.0130802	1.42299
001-017_T0_COL_LP_5p_N1__TGGTTAGTCATAAAGG-1	-3.04386	0.595507
001-017_T0_COL_LP_5p_N1__GTGCATATCTTATCTG-1	-0.64055	4.92595
001-017_T0_COL_LP_5p_N1__CGCTGGATCGGAAATA-1	-1.61487	7.79451
001-017_T0_COL_LP_5p_N1__GCAGTTATCTGTTTGT-1	-0.248838	1.32698
001-017_T0_COL_LP_5p_N1__TCCACACCAAGTAGTA-1	-0.51861	1.08635
001-017_T0_COL_LP_5p_N1__TATGCCCAGTCCCACG-1	-0.690629	2.44143
001-023_T0_COL_LP_5p_N1__ACATGGTAGTCCTCCT-1	-0.206775	3.91023
001-023_T0_COL_LP_5p_N1__ATTACTCTCGCAGGCT-1	-3.09051	2.19319
001-023_T0_COL_LP_5p_N1__AGCTCTCTCTGAGGGA-1	4.23825	2.53316
001-023_T0_COL_LP_5p_N1__GCAGTTACATGCATGT-1	-1.97913	1.21477
001-023_T0_COL_LP_5p_N1__CACAGGCGTAGATTAG-1	-2.27028	1.05715
001-023_T0_COL_LP_5p_N1__CGAATGTGTTGCGCAC-1	-1.11769	0.826904
001-023_T0_COL_LP_5p_N1__AGATCTGCACTTGGAT-1	-2.06549	1.9327
001-023_T0_COL_LP_5p_N1__AAGGAGCGTGCCTGGT-1	-2.28813	2.67354
001-023_T0_COL_LP_5p_N1__ATGCGATCACCTGGTG-1	0.337348	2.58503
001-023_T0_COL_LP_5p_N1__CCTAAAGTCTTGTATC-1	-1.98501	1.92469
001-023_T0_COL_LP_5p_N1__TGACAACAGCACCGTC-1	-2.22277	2.22125
001-023_T0_COL_LP_5p_N1__CACCACTGTTAAGGGC-1	-3.72935	1.24675
001-023_T0_COL_LP_5p_N1__TTTACTGCAAAGGAAG-1	-3.51048	1.69341
001-023_T0_COL_LP_5p_N1__TTGACTTGTTTAGCTG-1	-2.10127	2.39603
001-023_T0_COL_LP_5p_N1__CGACCTTGTTCAGCGC-1	-0.96243	4.23959
001-023_T0_COL_LP_5p_N1__GCTGCAGGTTTCCACC-1	-1.28371	0.829667
001-023_T0_COL_LP_5p_N1__GCTGCGATCCGAACGC-1	-1.65438	1.45825
001-023_T0_COL_LP_5p_N1__CTGCCTAAGAATGTGT-1	-1.37646	1.43899
001-023_T0_COL_LP_5p_N1__GGACAAGTCTACCTGC-1	-2.71923	2.54799
001-023_T0_COL_LP_5p_N1__ATCACGATCTCTGTCG-1	-2.62895	2.35224
001-023_T0_COL_LP_5p_N1__GGTATTGAGTAATCCC-1	-1.4917	7.04709
001-023_T0_COL_LP_5p_N1__GGCGACTAGTCGTACT-1	-1.42938	1.60136
001-023_T0_COL_LP_5p_N1__AGCGTATTCAGAAATG-1	0.106664	2.60513
001-023_T0_COL_LP_5p_N1__GACCAATCACTAGTAC-1	-1.99999	1.56278
001-023_T0_COL_LP_5p_N1__ATTGGACCAAACTGCT-1	-0.0746105	2.52102
001-023_T0_COL_LP_5p_N1__CCCAGTTTCATATCGG-1	-2.88926	1.5701
001-023_T0_COL_LP_5p_N1__ATAACGCTCGAATGGG-1	-1.17509	1.15097
001-023_T0_COL_LP_5p_N1__GGAATAAGTTCCTCCA-1	-1.28375	1.07242
001-023_T0_COL_LP_5p_N1__TGCGGGTAGAGACTTA-1	-1.07952	6.83232
001-023_T0_COL_LP_5p_N1__CGGGTCATCGGCGCTA-1	-0.506953	0.629041
001-023_T0_COL_LP_5p_N1__CCTATTAAGGCATGGT-1	-2.15049	1.02294
001-023_T0_COL_LP_5p_N1__TAAGCGTGTACCGGCT-1	-0.996669	1.73604
001-023_T0_COL_LP_5p_N1__GGAAAGCCAATTCCTT-1	-1.54072	1.38083
001-023_T0_COL_LP_5p_N1__AGGTCCGTCATGTGGT-1	3.85337	2.29199
001-023_T0_COL_LP_5p_N1__CGGACACCAGTGGAGT-1	-1.67375	7.02765
001-023_T0_COL_LP_5p_N1__TCTTCGGAGTGGTAGC-1	-2.71394	3.17736
001-023_T0_COL_LP_5p_N1__TTGCGTCCATGGTCAT-1	-3.22464	2.44722
001-023_T0_COL_LP_5p_N1__TCTATTGGTTGTCGCG-1	-1.16345	7.13226
001-023_T0_COL_LP_5p_N1__CCTAAAGGTACGACCC-1	-0.979107	1.19513
001-023_T0_COL_LP_5p_N1__CGTAGCGGTGACGGTA-1	-0.539452	3.16454
001-023_T0_COL_LP_5p_N1__GCTCTGTGTGCAGTAG-1	-4.09189	3.15582
001-023_T0_COL_LP_5p_N1__GGGATGATCTACCAGA-1	-1.9107	2.14208
001-023_T0_COL_LP_5p_N1__AAAGTAGAGCGTGAGT-1	-2.20168	1.74461
001-023_T0_COL_LP_5p_N1__CACCTTGGTCCGAACC-1	-1.3041	2.01117
001-023_T0_COL_LP_5p_N1__CGGACTGCAAACTGTC-1	-0.270241	2.27979
001-023_T0_COL_LP_5p_N1__CCACTACGTTACGTCA-1	-1.38531	0.70391
001-023_T0_COL_LP_5p_N1__CCCTCCTGTTGTGGCC-1	-2.33242	2.78872
001-023_T0_COL_LP_5p_N1__GTGTTAGGTACCTACA-1	-0.740124	1.24503
001-023_T0_COL_LP_5p_N1__CTAGCCTTCAAACAAG-1	-0.164512	2.48157
001-023_T0_COL_LP_5p_N1__TGTTCCGGTACGAAAT-1	-2.70016	2.40364
001-023_T0_COL_LP_5p_N1__TGCGGGTCAGGGAGAG-1	-2.85082	1.07716
001-023_T0_COL_LP_5p_N1__ACTGAGTCACGTCAGC-1	-1.72646	1.10083
001-023_T0_COL_LP_5p_N1__ATCCACCCAATGGAAT-1	-2.19051	1.35103
001-023_T0_COL_LP_5p_N1__GTCACAAAGCTAGTGG-1	-2.11389	2.91825
001-023_T0_COL_LP_5p_N1__TCGCGTTCACAACTGT-1	-1.27657	7.44116
001-023_T0_COL_LP_5p_N1__TTGCCGTGTCAACTGT-1	-0.189256	2.57281
001-023_T0_COL_LP_5p_N1__CCATGTCAGAATTCCC-1	-1.8122	2.36216
001-023_T0_COL_LP_5p_N1__GATGCTAAGAAGGACA-1	-2.2867	0.523214
001-023_T0_COL_LP_5p_N1__GTCATTTCACCTCGGA-1	-3.17007	2.08509
001-023_T0_COL_LP_5p_N1__CGGTTAAGTAAGTAGT-1	-0.0468416	1.74951
001-023_T0_COL_LP_5p_N1__TTCTACATCTCGTTTA-1	-3.64568	1.59917
001-023_T0_COL_LP_5p_N1__AAGCCGCAGGCTAGGT-1	-2.59509	2.34134
001-023_T0_COL_LP_5p_N1__CACAAACTCTAGAGTC-1	-4.30475	3.17797
001-023_T0_COL_LP_5p_N1__GGGCATCCATAACCTG-1	-1.71139	1.53118
001-023_T0_COL_LP_5p_N1__GGGACCTAGCCTCGTG-1	-3.11525	0.498061
001-023_T0_COL_LP_5p_N1__CCAATCCAGAAGGTGA-1	-1.1826	0.951303
001-023_T0_COL_LP_5p_N1__TGCCAAACACACCGCA-1	-1.69631	0.990024
001-023_T0_COL_LP_5p_N1__GAAGCAGAGGGAAACA-1	-1.63408	2.80904
001-023_T0_COL_LP_5p_N1__GACTAACTCGTACCGG-1	-1.31526	1.97724
001-023_T0_COL_LP_5p_N1__TTAACTCGTATCTGCA-1	-0.464163	1.65484
001-023_T0_COL_LP_5p_N1__CTTAGGATCATCATTC-1	0.204468	2.08968
001-023_T0_COL_LP_5p_N1__GGGTTGCAGCGATATA-1	-0.0930848	2.35482
001-023_T0_COL_LP_5p_N1__AACTCAGTCAATCACG-1	-2.20244	2.54111
001-023_T0_COL_LP_5p_N1__CGCGTTTCATACTCTT-1	-0.494491	2.30243
001-023_T0_COL_LP_5p_N1__CGGACTGCAGGCGATA-1	-2.46198	3.00228
001-023_T0_COL_LP_5p_N1__GGACAAGAGAGAACAG-1	-1.70627	7.79461
001-023_T0_COL_LP_5p_N1__CGAACATTCTGTACGA-1	-1.96754	1.21955
001-023_T0_COL_LP_5p_N1__GGGCACTCAGATCTGT-1	-1.76719	1.60178
001-023_T0_COL_LP_5p_N1__ACTGAGTCACAGACAG-1	-0.596286	2.20511
001-023_T0_COL_LP_5p_N1__TAGCCGGGTTCCACAA-1	-1.84765	1.54444
001-023_T0_COL_LP_5p_N1__GGCCGATGTCTTGCGG-1	-2.72163	1.51193
001-023_T0_COL_LP_5p_N1__CAGCAGCCAGCGTTCG-1	-0.0690291	3.95228
001-023_T0_COL_LP_5p_N1__ACGAGCCAGAAACGCC-1	-3.33529	2.52475
001-023_T0_COL_LP_5p_N1__TCAGGATCATGCCTTC-1	-3.37399	1.90607
001-023_T0_COL_LP_5p_N1__GCGCGATAGATGTGGC-1	-3.83875	2.73359
001-023_T0_COL_LP_5p_N1__GATTCAGGTAGTGAAT-1	-2.85457	2.44038
001-023_T0_COL_LP_5p_N1__CGATTGAAGTAAGTAC-1	0.213175	2.29653
001-023_T0_COL_LP_5p_N1__GTCTCGTGTTATCGGT-1	-1.2971	7.41699
001-023_T0_COL_LP_5p_N1__TCGGGACTCTGCGTAA-1	0.00179471	2.7578
001-023_T0_COL_LP_5p_N1__TCTGAGAGTTCATGGT-1	-0.0526704	4.16869
001-023_T0_COL_LP_5p_N1__CTGCCTAAGATGTGGC-1	-0.3706	4.21217
001-023_T0_COL_LP_5p_N1__TTCTTAGGTTTGTGTG-1	4.22169	2.03909
001-023_T0_COL_LP_5p_N1__GGTGCGTAGGTGGGTT-1	-1.98342	1.43529
001-023_T0_COL_LP_5p_N1__AACTTTCGTAACGTTC-1	-0.927901	3.29229
001-023_T0_COL_LP_5p_N1__TGACTAGGTAGCACGA-1	0.48847	1.94003
001-023_T0_COL_LP_5p_N1__GATTCAGCACCTCGTT-1	-3.15239	1.79477
001-023_T0_COL_LP_5p_N1__CATATTCCAGGGTATG-1	-3.51573	2.01818
001-023_T0_COL_LP_5p_N1__CTACATTCACAAGTAA-1	-2.13956	1.23049
001-023_T0_COL_LP_5p_N1__GCAAACTAGTCCCACG-1	-2.26051	2.24229
001-023_T0_COL_LP_5p_N1__AAGCCGCAGGGCATGT-1	-0.588458	2.32654
001-023_T0_COL_LP_5p_N1__CTGGTCTAGTGTTGAA-1	-1.69001	1.58501
001-023_T0_COL_LP_5p_N1__AAGGCAGTCCATGAAC-1	-2.10932	1.49355
001-023_T0_COL_LP_5p_N1__TTAGGCACAGTCACTA-1	-1.45452	1.46806
001-023_T0_COL_LP_5p_N1__TGACTAGAGCTAAACA-1	3.83515	2.86345
001-023_T0_COL_LP_5p_N1__CATTATCGTTGAACTC-1	-2.42175	1.6857
001-023_T0_COL_LP_5p_N1__AACACGTCAGGCGATA-1	4.04236	3.25439
001-023_T0_COL_LP_5p_N1__AACTCCCAGGGCTCTC-1	-3.28952	2.47999
001-023_T0_COL_LP_5p_N1__AATCCAGCAAGCCGTC-1	-4.20766	3.33207
001-023_T0_COL_LP_5p_N1__ACGAGGACATGCCACG-1	2.27861	3.17836
001-023_T0_COL_LP_5p_N1__TGACTTTCAGTACACT-1	-1.70503	1.46487
001-023_T0_COL_LP_5p_N1__GTAGTCATCACTCTTA-1	-1.48919	1.48203
001-023_T0_COL_LP_5p_N1__CACTCCACAGCTGTAT-1	-2.34763	1.82358
001-023_T0_COL_LP_5p_N1__CTAGCCTGTCTGGTCG-1	-3.20739	1.4806
001-023_T0_COL_LP_5p_N1__ATAGACCAGTACGACG-1	-1.37555	7.54632
001-023_T0_COL_LP_5p_N1__CGGAGTCGTACAAGTA-1	-2.87851	1.33077
001-023_T0_COL_LP_5p_N1__CTCAGAATCGTCACGG-1	-1.78274	2.45689
001-023_T0_COL_LP_5p_N1__CTGAAGTAGTGACTCT-1	-3.42772	2.81758
001-023_T0_COL_LP_5p_N1__CGTGTAAAGATCCTGT-1	1.02847	2.44612
001-023_T0_COL_LP_5p_N1__GCGGGTTCACATTAGC-1	-2.12543	1.85725
001-023_T0_COL_LP_5p_N1__CTACACCAGGTGATAT-1	-1.61206	7.92579
001-023_T0_COL_LP_5p_N1__GTGCGGTAGTTACCCA-1	-2.14029	1.41706
001-023_T0_COL_LP_5p_N1__ACGGGCTTCTTGTACT-1	-0.891833	7.81937
001-023_T0_COL_LP_5p_N1__TACTTGTAGCCAGAAC-1	-3.91521	2.71794
001-023_T0_COL_LP_5p_N1__CAGGTGCTCCAAACTG-1	-1.64377	0.723554
001-023_T0_COL_LP_5p_N1__CCGGGATTCGGTCCGA-1	-4.31877	3.24156
001-023_T0_COL_LP_5p_N1__AACTCAGGTGCGAAAC-1	0.0982508	1.75705
001-023_T0_COL_LP_5p_N1__GTCCTCATCAAACCGT-1	-0.101122	2.34501
001-023_T0_COL_LP_5p_N1__TTTATGCAGTGGACGT-1	-0.339726	0.613839
001-023_T0_COL_LP_5p_N1__AGCATACCACCTCGTT-1	-0.787112	2.28966
001-023_T0_COL_LP_5p_N1__GTATTCTTCCGCATAA-1	-1.99187	0.872048
001-023_T0_COL_LP_5p_N1__CTTCTCTAGATATGCA-1	-2.23955	1.49507
001-023_T0_COL_LP_5p_N1__CTCACACAGGAGTCTG-1	-3.74443	2.47226
001-023_T0_COL_LP_5p_N1__TGGTTCCTCACCATAG-1	-1.68408	0.869088
001-023_T0_COL_LP_5p_N1__ACCAGTAAGATTACCC-1	-1.94263	1.2523
001-023_T0_COL_LP_5p_N1__TACGGTAAGTACCGGA-1	-1.02253	1.25869
001-023_T0_COL_LP_5p_N1__TCAATCTTCGCATGAT-1	-3.48989	2.06604
001-023_T0_COL_LP_5p_N1__CATGGCGCACCTGGTG-1	0.241654	2.4864
001-023_T0_COL_LP_5p_N1__TCTCTAACATCTCGCT-1	-3.88259	2.92875
001-023_T0_COL_LP_5p_N1__TGAGCATAGATGCGAC-1	0.107933	2.26134
001-023_T0_COL_LP_5p_N1__CCTTACGAGGAGTACC-1	-3.20558	1.90863
001-023_T0_COL_LP_5p_N1__CACATAGAGTACTTGC-1	-0.236301	2.64595
001-023_T0_COL_LP_5p_N1__TGGCGCAGTGTGAAAT-1	-0.267589	1.68422
001-023_T0_COL_LP_5p_N1__TCTTCGGAGAGTACAT-1	-2.07836	1.84687
001-023_T0_COL_LP_5p_N1__TATCTCACAGCATGAG-1	-1.36348	7.25317
001-023_T0_COL_LP_5p_N1__ATTCTACAGGTGTTAA-1	-0.205173	0.785567
001-023_T0_COL_LP_5p_N1__CTCGTACTCTACTCAT-1	-1.12092	2.55171
001-023_T0_COL_LP_5p_N1__AATCGGTTCACCTTAT-1	-1.40361	0.959014
001-023_T0_COL_LP_5p_N1__TCTGAGAAGACGCACA-1	-2.41009	2.67099
001-023_T0_COL_LP_5p_N1__GTTTCTAAGACTAGGC-1	-3.22235	0.769154
001-023_T0_COL_LP_5p_N1__GTTAAGCTCGCCCTTA-1	-2.26329	2.17225
001-023_T0_COL_LP_5p_N1__ACCCACTAGTCCATAC-1	-1.5324	7.06409
001-023_T0_COL_LP_5p_N1__TCGGGACCATCCCATC-1	1.18046	3.12379
001-023_T0_COL_LP_5p_N1__CATCAGACAACGATCT-1	-1.384	7.48831
001-023_T0_COL_LP_5p_N1__TGACTAGGTCTGGTCG-1	-2.79264	1.91858
001-023_T0_COL_LP_5p_N1__TTAACTCAGATACACA-1	-1.83002	1.09986
001-023_T0_COL_LP_5p_N1__TCAACGACACCCATTC-1	-3.17206	1.67038
001-023_T0_COL_LP_5p_N1__TGCCCATCACCCATTC-1	-0.254589	2.52836
001-023_T0_COL_LP_5p_N1__TACTCATAGCTGCCCA-1	-2.63222	3.78219
001-023_T0_COL_LP_5p_N1__ATAAGAGGTCTCGTTC-1	-0.548325	3.48076
001-023_T0_COL_LP_5p_N1__CGGGTCACAGCTTCGG-1	-2.69185	1.17296
001-023_T0_COL_LP_5p_N1__TCAGGATAGCTGAAAT-1	-2.68408	1.5415
001-023_T0_COL_LP_5p_N1__TTCGAAGGTCAAACTC-1	-1.47562	0.945891
001-023_T0_COL_LP_5p_N1__CAGATCACAGGGTATG-1	-0.902135	7.76782
001-023_T0_COL_LP_5p_N1__CGACCTTCACACTGCG-1	-1.54381	7.27262
001-023_T0_COL_LP_5p_N1__GACTACAGTACCGTAT-1	-3.12712	1.7638
001-023_T0_COL_LP_5p_N1__CTAACTTAGACCTTTG-1	-1.78579	7.58356
001-023_T0_COL_LP_5p_N1__CCTCTGATCGCTGATA-1	-2.06804	1.41393
001-023_T0_COL_LP_5p_N1__GGTGTTACATCGATGT-1	-1.43555	7.47636
001-023_T0_COL_LP_5p_N1__AGGGATGAGACAGAGA-1	-0.71953	2.51715
001-023_T0_COL_LP_5p_N1__TGAGCCGTCAGGTAAA-1	-2.16144	1.16854
001-023_T0_COL_LP_5p_N1__ATTGGTGCAATACGCT-1	-0.019253	4.62668
001-023_T0_COL_LP_5p_N1__CAAGTTGCAGAAGCAC-1	-2.58864	3.11421
001-023_T0_COL_LP_5p_N1__TAAGTGCAGGATTCGG-1	-0.407517	2.18974
001-023_T0_COL_LP_5p_N1__TCACGAATCCTTTCTC-1	0.0208296	3.61023
001-023_T0_COL_LP_5p_N1__TCTGGAAAGGGAAACA-1	-0.712034	2.64764
001-023_T0_COL_LP_5p_N1__AGCGTATGTCTCCATC-1	0.496959	1.93203
001-023_T0_COL_LP_5p_N1__GTATCTTAGCTGAAAT-1	-2.3282	1.15532
001-023_T0_COL_LP_5p_N1__CACAGGCTCTGCTTGC-1	-0.204511	4.11268
001-023_T0_COL_LP_5p_N1__AGTGAGGGTGGTAACG-1	-2.7901	2.69706
001-023_T0_COL_LP_5p_N1__TACTCGCTCGCCTGAG-1	-3.84106	2.41231
001-023_T0_COL_LP_5p_N1__CACCACTGTGTTCGAT-1	-1.8625	1.58742
001-023_T0_COL_LP_5p_N1__CTGTTTACAAGCGAGT-1	0.246879	2.2082
001-023_T0_COL_LP_5p_N1__GTACTCCAGCAGGTCA-1	0.159681	3.73717
001-023_T0_COL_LP_5p_N1__ACATCAGGTAAACACA-1	-2.18978	0.982991
001-023_T0_COL_LP_5p_N1__CGGGTCATCAACCATG-1	0.674789	2.57863
001-023_T0_COL_LP_5p_N1__ACCCACTTCACCGGGT-1	-1.72115	7.28304
001-023_T0_COL_LP_5p_N1__AAATGCCGTTCTGTTT-1	-1.1995	1.48258
001-023_T0_COL_LP_5p_N1__TGACGGCGTTTAGCTG-1	-1.70349	2.35132
001-023_T0_COL_LP_5p_N1__CTGGTCTTCGGAGGTA-1	-3.42787	2.57625
001-023_T0_COL_LP_5p_N1__GTGGGTCAGTGCGTGA-1	-2.55445	1.41376
001-023_T0_COL_LP_5p_N1__GATGCTAAGTGTCCAT-1	-2.92437	1.509
001-023_T0_COL_LP_5p_N1__ATGTGTGTCCAAATGC-1	-2.14339	1.0201
001-023_T0_COL_LP_5p_N1__GCAATCAAGCTCCTTC-1	-0.0137726	3.04382
001-023_T0_COL_LP_5p_N1__CTCTGGTGTATCTGCA-1	-3.78477	0.933516
001-023_T0_COL_LP_5p_N1__GCTCTGTAGCTAAACA-1	-2.14515	1.54504
001-023_T0_COL_LP_5p_N1__ACCGTAATCCAGTAGT-1	-2.05113	2.85858
001-023_T0_COL_LP_5p_N1__TCGTAGACAAGCTGTT-1	-1.45733	1.89039
001-023_T0_COL_LP_5p_N1__TGACAACTCCATGAGT-1	0.664774	3.43131
001-023_T0_COL_LP_5p_N1__CGGACGTTCAGAGGTG-1	-0.300722	1.74563
001-023_T0_COL_LP_5p_N1__CAAGTTGAGAAGGTTT-1	-3.13375	1.11844
001-023_T0_COL_LP_5p_N1__CATCCACGTACCGCTG-1	0.436301	4.27387
001-023_T0_COL_LP_5p_N1__ATTACTCCACACCGCA-1	-1.77165	1.54266
001-023_T0_COL_LP_5p_N1__TCGCGTTAGCCAACAG-1	-1.62718	0.961907
001-023_T0_COL_LP_5p_N1__TGCTACCAGCTGAAAT-1	-0.927236	4.55136
001-023_T0_COL_LP_5p_N1__GTTACAGCATCCAACA-1	-2.14882	1.74842
001-023_T0_COL_LP_5p_N1__TTCGAAGCAAGGTGTG-1	-3.80204	3.43911
001-023_T0_COL_LP_5p_N1__ACTGCTCTCAATCTCT-1	-1.69187	0.842824
001-023_T0_COL_LP_5p_N1__TGTATTCCAGGGTTAG-1	-2.44474	2.97624
001-023_T0_COL_LP_5p_N1__CTACCCACAACACCTA-1	-1.73894	7.51432
001-023_T0_COL_LP_5p_N1__GTCCTCACACACCGAC-1	-1.35683	0.619867
001-023_T0_COL_LP_5p_N1__AAACGGGAGTTAACGA-1	-1.50825	1.53054
001-023_T0_COL_LP_5p_N1__ATCCGAAGTAAACGCG-1	-1.61039	1.16212
001-023_T0_COL_LP_5p_N1__AACTCTTCACATCCAA-1	-2.02672	1.50818
001-023_T0_COL_LP_5p_N1__ATCGAGTGTACTTCTT-1	-1.44519	7.50031
001-023_T0_COL_LP_5p_N1__TTCGAAGTCGCAGGCT-1	-0.650326	2.0438
001-023_T0_COL_LP_5p_N1__TAAGCGTAGATATACG-1	-3.42537	3.05817
001-023_T0_COL_LP_5p_N1__TGCACCTTCGACAGCC-1	-1.48246	1.05627
001-023_T0_COL_LP_5p_N1__GTCTTCGGTATTAGCC-1	-2.65113	1.2506
001-023_T0_COL_LP_5p_N1__AACTCAGGTTACGCGC-1	-2.27653	1.47006
001-023_T0_COL_LP_5p_N1__GACGGCTAGACAGAGA-1	-1.59421	1.65952
001-023_T0_COL_LP_5p_N1__CACATTTCAGTATAAG-1	-0.957874	1.17958
001-023_T0_COL_LP_5p_N1__TGAGCATCATCTATGG-1	-3.89961	2.99578
001-023_T0_COL_LP_5p_N1__TCAATCTAGTTGCAGG-1	-0.711016	2.44185
001-023_T0_COL_LP_5p_N1__TCGTAGACAGGTCGTC-1	-2.38787	1.52989
001-023_T0_COL_LP_5p_N1__CACAAACTCTCGCATC-1	-0.636721	4.78841
001-023_T0_COL_LP_5p_N1__CGCGTTTCAAGTTGTC-1	-2.2652	1.11105
001-023_T0_COL_LP_5p_N1__CATTATCCATTTGCCC-1	-1.72301	1.43905
001-023_T0_COL_LP_5p_N1__CCTATTATCTGTTGAG-1	-0.07537	1.83107
001-023_T0_COL_LP_5p_N1__GCGCGATAGAAAGTGG-1	-2.73516	2.79332
001-023_T0_COL_LP_5p_N1__GATCGCGAGCAGCCTC-1	-1.26733	7.2872
001-023_T0_COL_LP_5p_N1__GCCAAATAGACACGAC-1	-2.82952	1.0501
001-023_T0_COL_LP_5p_N1__AAGGCAGCATGGTCTA-1	-1.25628	6.98539
001-023_T0_COL_LP_5p_N1__TAGTGGTGTGATAAAC-1	0.609908	2.95542
001-023_T0_COL_LP_5p_N1__CCAGCGACATATACGC-1	-3.47086	2.80615
001-023_T0_COL_LP_5p_N1__GTTAAGCAGCCCAACC-1	0.624258	2.63769
001-023_T0_COL_LP_5p_N1__ACGAGCCAGTAGCCGA-1	3.43523	3.48227
001-023_T0_COL_LP_5p_N1__ACTGCTCAGTTATCGC-1	-2.02471	1.0855
001-023_T0_COL_LP_5p_N1__AGCCTAACAGTGGGAT-1	-3.59931	1.47194
001-023_T0_COL_LP_5p_N1__GCACTCTTCTGCCCTA-1	-2.24263	3.27149
001-023_T0_COL_LP_5p_N1__GAAGCAGCATTATCTC-1	-2.05769	2.38082
001-023_T0_COL_LP_5p_N1__ACCTTTATCTGGGCCA-1	-1.45141	0.370022
001-023_T0_COL_LP_5p_N1__GCACATATCCTCAACC-1	-0.282844	2.2336
001-023_T0_COL_LP_5p_N1__CTCGAAACACGGCCAT-1	0.221465	2.48085
001-023_T0_COL_LP_5p_N1__GAAATGATCCGTCATC-1	-1.6318	2.04274
001-023_T0_COL_LP_5p_N1__GCATGTATCAGTGTTG-1	-1.42595	7.55728
001-023_T0_COL_LP_5p_N1__AGCATACGTCCTGCTT-1	-1.26543	7.07472
001-023_T0_COL_LP_5p_N1__TAGCCGGCAGGTTTCA-1	-1.20225	1.34494
001-023_T0_COL_LP_5p_N1__CACCACTAGCACCGCT-1	-1.66543	7.19619
001-023_T0_COL_LP_5p_N1__AAGTCTGAGAGTACAT-1	-1.01756	2.17201
001-023_T0_COL_LP_5p_N1__ACGGGTCGTATAGGGC-1	-0.301179	1.98549
001-023_T0_COL_LP_5p_N1__CTAAGACTCGCATGAT-1	-1.26408	1.01337
001-023_T0_COL_LP_5p_N1__TAGTTGGAGATGCCAG-1	-1.93529	0.987467
001-023_T0_COL_LP_5p_N1__CTCGGGACAACTGCTA-1	0.515438	2.31125
001-023_T0_COL_LP_5p_N1__CAGTCCTTCCTGCAGG-1	-2.93085	1.52279
001-023_T0_COL_LP_5p_N1__CTCGAGGGTCCGAAGA-1	-0.860683	0.669615
001-023_T0_COL_LP_5p_N1__AACTCAGCATAGAAAC-1	-1.57451	1.07971
001-023_T0_COL_LP_5p_N1__AACTGGTCAGCTCGAC-1	-0.406809	3.00414
001-023_T0_COL_LP_5p_N1__ACTTTCAGTCCTAGCG-1	-1.826	1.2601
001-023_T0_COL_LP_5p_N1__CTCATTAGTGTGGCTC-1	-0.426084	2.3355
001-023_T0_COL_LP_5p_N1__GATCTAGTCGATCCCT-1	-0.516971	2.26148
001-023_T0_COL_LP_5p_N1__CATCGGGCACTCAGGC-1	-0.367941	3.80032
001-023_T0_COL_LP_5p_N1__CATCAGACACAAGACG-1	-3.02375	1.47279
001-023_T0_COL_LP_5p_N1__TCTCATAAGACAGGCT-1	0.127061	3.56379
001-023_T0_COL_LP_5p_N1__ACGAGCCAGGTCATCT-1	-2.9845	1.43152
001-023_T0_COL_LP_5p_N1__CCTTCGACAGACACTT-1	0.903516	2.3927
001-023_T0_COL_LP_5p_N1__TCAGCTCGTTTGACAC-1	-1.44007	2.88584
001-023_T0_COL_LP_5p_N1__TATTACCGTCAACTGT-1	-2.16554	0.951591
001-023_T0_COL_LP_5p_N1__CTCGAAAAGAGTTGGC-1	-3.22113	2.3904
001-023_T0_COL_LP_5p_N1__CACACCTAGTACCGGA-1	0.106584	3.03668
001-023_T0_COL_LP_5p_N1__GGGAATGGTTAAGATG-1	-2.7075	2.49112
001-023_T0_COL_LP_5p_N1__ACGGAGACACTGCCAG-1	-1.77859	1.25998
001-023_T0_COL_LP_5p_N1__GGCTGGTCACCGAATT-1	-0.0779807	4.14756
001-023_T0_COL_LP_5p_N1__CACACTCTCAGATAAG-1	-1.65429	1.65864
001-023_T0_COL_LP_5p_N1__CGTCACTTCGAGAGCA-1	4.10775	2.33924
001-023_T0_COL_LP_5p_N1__CAGATCACAGTACACT-1	-1.03246	0.853242
001-023_T0_COL_LP_5p_N1__GTACGTAGTCAATGTC-1	-1.38249	1.5088
001-023_T0_COL_LP_5p_N1__ACTATCTTCATCTGTT-1	-0.526154	3.00303
001-023_T0_COL_LP_5p_N1__CTGGTCTGTTTGACAC-1	-1.37479	7.54516
001-023_T0_COL_LP_5p_N1__CCACCTAAGGGCTTGA-1	-0.362576	2.61093
001-023_T0_COL_LP_5p_N1__GTGAAGGAGATGCCTT-1	-1.50839	7.66777
001-023_T0_COL_LP_5p_N1__TTAGGACAGCAGCGTA-1	-1.45632	1.17244
001-023_T0_COL_LP_5p_N1__GTCAAGTGTATGCTTG-1	0.494065	2.54755
001-023_T0_COL_LP_5p_N1__AAGGTTCCAGTAAGAT-1	-2.59113	2.34924
001-023_T0_COL_LP_5p_N1__GTCACAATCATCGCTC-1	4.70453	1.98464
001-023_T0_COL_LP_5p_N1__AGTGGGATCGTTTAGG-1	-1.3052	0.80549
001-023_T0_COL_LP_5p_N1__AGTGTCACATACTACG-1	0.519394	1.93041
001-023_T0_COL_LP_5p_N1__CCTTTCTAGAGCTGCA-1	-0.0764082	2.29837
001-023_T0_COL_LP_5p_N1__CAGGTGCGTTAAGATG-1	-2.17252	0.613665
001-023_T0_COL_LP_5p_N1__CTCGTACAGAGGTACC-1	-2.30857	0.930388
001-023_T0_COL_LP_5p_N1__CGTCAGGCATGTCCTC-1	0.2575	2.3349
001-023_T0_COL_LP_5p_N1__TAGAGCTTCCGATATG-1	-0.765231	0.718314
001-023_T0_COL_LP_5p_N1__AAAGTAGAGCTACCGC-1	-1.98807	1.12716
001-023_T0_COL_LP_5p_N1__GATCGCGGTCTTGTCC-1	0.87086	3.21967
001-023_T0_COL_LP_5p_N1__ACGGAGATCGTTTATC-1	-0.754835	0.924189
001-023_T0_COL_LP_5p_N1__TCTCTAAGTCCAGTAT-1	-2.63643	1.68006
001-023_T0_COL_LP_5p_N1__ACCAGTAGTGCAGGTA-1	-3.2209	1.35721
001-023_T0_COL_LP_5p_N1__CTCGGAGAGGGATCTG-1	-0.223354	0.314493
001-023_T0_COL_LP_5p_N1__CCCAATCTCTTCCTTC-1	-0.0182224	2.36656
001-023_T0_COL_LP_5p_N1__CTACGTCAGACAGAGA-1	-1.53152	7.41093
001-023_T0_COL_LP_5p_N1__GCCAAATGTAAACACA-1	-0.386247	2.27129
001-023_T0_COL_LP_5p_N1__AGACGTTCATGCTAGT-1	-2.44486	1.39778
001-023_T0_COL_LP_5p_N1__ACTTTCATCCATGAGT-1	-1.63443	7.59931
001-023_T0_COL_LP_5p_N1__CAACCAATCTGAGTGT-1	-1.69595	7.78782
001-023_T0_COL_LP_5p_N1__GGCGACTAGGAGTTTA-1	-1.96854	1.17047
001-023_T0_COL_LP_5p_N1__TGCGTGGAGGACAGAA-1	3.55407	3.52904
001-023_T0_COL_LP_5p_N1__CGGAGCTCAGACGTAG-1	-0.953521	3.81585
001-023_T0_COL_LP_5p_N1__GTGCTTCGTCGGGTCT-1	-1.95985	2.30922
001-023_T0_COL_LP_5p_N1__CGTCCATGTAACGCGA-1	-1.73114	7.50813
001-023_T0_COL_LP_5p_N1__TACGGATCACGTTGGC-1	-1.43684	1.73883
001-023_T0_COL_LP_5p_N1__TGAGCCGGTAGTAGTA-1	0.89622	2.84001
001-023_T0_COL_LP_5p_N1__GTTCGGGAGTTCGCAT-1	-2.28088	3.81047
001-023_T0_COL_LP_5p_N1__AGCGGTCAGGGTCTCC-1	4.3305	3.52623
001-023_T0_COL_LP_5p_N1__GCTTGAACACCCTATC-1	3.71023	2.78303
001-023_T0_COL_LP_5p_N1__TGCTGCTGTACTTCTT-1	-2.65068	0.898631
001-023_T0_COL_LP_5p_N1__TGGGCGTTCACCTCGT-1	-2.27751	0.422161
001-023_T0_COL_LP_5p_N1__GAATGAACACAAGCCC-1	-1.9229	1.66595
001-023_T0_COL_LP_5p_N1__GATCTAGTCGCCATAA-1	-3.52187	2.27772
001-023_T0_COL_LP_5p_N1__GGGACCTGTCCTCTTG-1	0.0971567	2.38729
001-023_T0_COL_LP_5p_N1__TTTCCTCCAACTGCTA-1	-3.9984	2.55924
001-023_T0_COL_LP_5p_N1__ACTGTCCTCTGGAGCC-1	-3.37961	2.87536
001-023_T0_COL_LP_5p_N1__ATCTACTGTAGAGTGC-1	-1.56691	2.9176
001-023_T0_COL_LP_5p_N1__GCGCAGTGTAAATACG-1	-2.53785	3.09953
001-023_T0_COL_LP_5p_N1__CAGAGAGAGATGTAAC-1	-0.760625	1.55705
001-023_T0_COL_LP_5p_N1__AGCAGCCGTAGGACAC-1	-2.00208	1.86239
001-023_T0_COL_LP_5p_N1__CAACCTCTCACGAAGG-1	0.350176	2.49493
001-023_T0_COL_LP_5p_N1__ATCGAGTGTGCCTTGG-1	-1.42414	7.60602
001-023_T0_COL_LP_5p_N1__AACTCTTCATGTCCTC-1	-0.545659	1.72954
001-023_T0_COL_LP_5p_N1__GCTGGGTAGCGATAGC-1	5.07763	2.58565
001-023_T0_COL_LP_5p_N1__GACGTTATCCTTGACC-1	-1.53559	7.35902
001-023_T0_COL_LP_5p_N1__CTTGGCTAGCAACGGT-1	-1.72747	2.25344
001-023_T0_COL_LP_5p_N1__CACTCCAGTTTGTTGG-1	-3.75188	2.76271
001-023_T0_COL_LP_5p_N1__GCGAGAACACCGGAAA-1	-2.66084	0.993085
001-023_T0_COL_LP_5p_N1__ATCATCTAGGACCACA-1	-2.3296	0.84218
001-023_T0_COL_LP_5p_N1__ACCTTTACAGAGCCAA-1	-1.03145	7.66078
001-023_T0_COL_LP_5p_N1__TGCGTGGGTGTAAGTA-1	-3.53913	1.36903
001-023_T0_COL_LP_5p_N1__CGCTGGATCGGATGGA-1	-2.65061	2.00389
001-023_T0_COL_LP_5p_N1__TACTCATAGGTGCACA-1	-3.94202	1.77292
001-023_T0_COL_LP_5p_N1__AGTCTTTCAGCGAACA-1	-0.839928	4.89602
001-023_T0_COL_LP_5p_N1__GGAACTTTCCCTAATT-1	-3.39949	1.39899
001-023_T0_COL_LP_5p_N1__TAGTGGTAGTCCCACG-1	-2.26829	1.46768
001-023_T0_COL_LP_5p_N1__CGAGCACAGATCCGAG-1	-0.53855	2.33001
001-023_T0_COL_LP_5p_N1__GAACATCTCTGAGTGT-1	-0.206311	2.59467
001-023_T0_COL_LP_5p_N1__GTGCATAAGCTCTCGG-1	-1.66539	2.18938
001-023_T0_COL_LP_5p_N1__TCTGAGACAGGATTGG-1	-1.91408	1.71681
001-023_T0_COL_LP_5p_N1__ATAACGCTCATATCGG-1	-1.42374	7.40444
001-023_T0_COL_LP_5p_N1__TAAGAGATCTATCGCC-1	-2.02742	0.386697
001-023_T0_COL_LP_5p_N1__TCACAAGCAAGGTTTC-1	-0.819821	3.30358
001-023_T0_COL_LP_5p_N1__TACGGGCGTCCGCTGA-1	-1.33311	1.9471
001-023_T0_COL_LP_5p_N1__TTAACTCAGAGAGCTC-1	-1.3685	7.2233
001-023_T0_COL_LP_5p_N1__CGGACTGGTTAGATGA-1	-0.139904	2.81356
001-023_T0_COL_LP_5p_N1__TACTCATGTGAGGGAG-1	-1.61635	7.68057
001-023_T0_COL_LP_5p_N1__ATTCTACTCGTCGTTC-1	-2.52859	1.25441
001-023_T0_COL_LP_5p_N1__GAACCTACATTGGTAC-1	-1.82562	7.42103
001-023_T0_COL_LP_5p_N1__CGGGTCAAGAGTGACC-1	-1.01016	1.18371
001-023_T0_COL_LP_5p_N1__CAGCTAACAAGTCATC-1	-3.22078	1.72336
001-023_T0_COL_LP_5p_N1__CTCACACCATGCTAGT-1	-2.77295	1.28518
001-023_T0_COL_LP_5p_N1__GTTTCTAAGATCACGG-1	-0.619933	1.41607
001-023_T0_COL_LP_5p_N1__AACTCTTGTTGTCTTT-1	-1.88078	2.25704
001-023_T0_COL_LP_5p_N1__TACTCGCCACAAGCCC-1	-1.62521	1.90246
001-023_T0_COL_LP_5p_N1__CCCTCCTCAGGATTGG-1	-1.8129	2.05529
001-023_T0_COL_LP_5p_N1__CCTCTGACAGGGTTAG-1	-2.73149	0.742802
001-023_T0_COL_LP_5p_N1__CTGCTGTAGGGTCTCC-1	-1.43192	1.7123
001-023_T0_COL_LP_5p_N1__TCTATTGAGCCCGAAA-1	-2.49078	0.818994
001-023_T0_COL_LP_5p_N1__CTTGGCTTCGTTTATC-1	-0.343123	2.8561
001-023_T0_COL_LP_5p_N1__TTGACTTAGCTAGCCC-1	0.405677	2.14336
001-023_T0_COL_LP_5p_N1__AGCCTAAAGAAGAAGC-1	-1.79902	1.98572
001-023_T0_COL_LP_5p_N1__TTGAACGTCTCTAAGG-1	-3.4832	2.29852
001-023_T0_COL_LP_5p_N1__GTATCTTAGCAGCGTA-1	-1.49204	1.46068
001-023_T0_COL_LP_5p_N1__ATGTGTGCATCACAAC-1	-0.275449	2.60127
001-023_T0_COL_LP_5p_N1__CACCACTAGGACGAAA-1	-0.383869	1.70651
001-023_T0_COL_LP_5p_N1__ACAGCTATCGGACAAG-1	0.31108	2.69062
001-023_T0_COL_LP_5p_N1__ATGGGAGTCCGAATGT-1	-2.40611	1.08345
001-023_T0_COL_LP_5p_N1__CAGCAGCGTAGGCTGA-1	0.088462	2.10741
001-023_T0_COL_LP_5p_N1__CTCACACTCATCGATG-1	-2.88783	2.79171
001-023_T0_COL_LP_5p_N1__AGTTGGTCAGGATTGG-1	-1.45072	1.96598
001-023_T0_COL_LP_5p_N1__TACGGTAGTAACGTTC-1	-3.00792	1.11347
001-023_T0_COL_LP_5p_N1__AGGTCCGGTTTAGGAA-1	-3.32179	0.964355
001-023_T0_COL_LP_5p_N1__AATCGGTAGATACACA-1	0.377475	2.5748
001-023_T0_COL_LP_5p_N1__GGCGACTGTACCCAAT-1	-2.94539	0.8406
001-023_T0_COL_LP_5p_N1__ACCTTTAGTATGCTTG-1	0.25182	2.03492
001-023_T0_COL_LP_5p_N1__TCGTACCTCTGGTATG-1	-2.05055	1.45976
001-023_T0_COL_LP_5p_N1__CACATAGTCATTCACT-1	0.218958	1.74963
001-023_T0_COL_LP_5p_N1__AAGTCTGTCCGTTGCT-1	-1.65929	7.56789
001-023_T0_COL_LP_5p_N1__CCTTCCCCAGCTGCAC-1	-2.69999	2.16012
001-023_T0_COL_LP_5p_N1__AGTCTTTGTGTTGAGG-1	-2.904	1.33089
001-023_T0_COL_LP_5p_N1__CTACACCAGTGTACCT-1	-2.63977	3.58233
001-023_T0_COL_LP_5p_N1__TGCTGCTTCCGTAGGC-1	-0.373927	1.73137
001-023_T0_COL_LP_5p_N1__TGTCCCAGTCGAGTTT-1	-0.738448	0.875367
001-023_T0_COL_LP_5p_N1__AGGTCATCAGCCTTGG-1	-2.01432	1.43996
001-023_T0_COL_LP_5p_N1__ACCTTTAAGGCATTGG-1	-1.27166	1.12058
001-023_T0_COL_LP_5p_N1__GATCGCGGTAACGACG-1	-1.66016	1.68234
001-023_T0_COL_LP_5p_N1__GAACCTAGTTCGGGCT-1	-1.66972	0.883977
001-023_T0_COL_LP_5p_N1__GAAATGAAGGGATGGG-1	-2.09796	1.00709
001-023_T0_COL_LP_5p_N1__AGTGAGGTCTTGAGAC-1	-1.94985	1.67602
001-023_T0_COL_LP_5p_N1__CACATTTGTGATAAAC-1	-2.43113	1.83227
001-023_T0_COL_LP_5p_N1__GAACGGAAGACCTAGG-1	-1.5795	1.71261
001-023_T0_COL_LP_5p_N1__CACCACTGTAGTACCT-1	3.95918	2.40214
001-023_T0_COL_LP_5p_N1__TCATTACAGCACCGCT-1	-1.66397	6.99418
001-023_T0_COL_LP_5p_N1__AGGCCACGTCTCTCTG-1	0.988308	2.6824
001-023_T0_COL_LP_5p_N1__CTCAGAATCGGCGCTA-1	-1.80007	7.47285
001-023_T0_COL_LP_5p_N1__GTTCATTAGATATGCA-1	-2.67033	1.31771
001-023_T0_COL_LP_5p_N1__TACTTACTCTCAACTT-1	-1.85901	1.43248
001-023_T0_COL_LP_5p_N1__TGGTTCCGTGCAGACA-1	0.22185	1.89171
001-023_T0_COL_LP_5p_N1__CGTGAGCCAAGGTTTC-1	-3.30436	2.7987
001-023_T0_COL_LP_5p_N1__CGCTATCTCGGACAAG-1	-2.5359	1.6717
001-023_T0_COL_LP_5p_N1__CAACCAAAGGGTCGAT-1	-3.28798	0.947067
001-023_T0_COL_LP_5p_N1__TCAGCAAGTGTGACCC-1	-3.03782	2.01412
001-023_T0_COL_LP_5p_N1__TGCTACCAGTAGGTGC-1	-2.02846	1.57444
001-023_T0_COL_LP_5p_N1__TCAGCAACAAAGCGGT-1	4.34776	1.92634
001-023_T0_COL_LP_5p_N1__GCAGCCAAGTCCATAC-1	-3.46486	1.91688
001-023_T0_COL_LP_5p_N1__TCCCGATCAGGAATGC-1	-3.70569	1.9709
001-023_T0_COL_LP_5p_N1__GACAGAGCACTGCCAG-1	-2.68772	1.1892
001-023_T0_COL_LP_5p_N1__GGCAATTCATTTCACT-1	-0.175469	4.66412
001-023_T0_COL_LP_5p_N1__CTTTGCGTCCATTCTA-1	1.129	2.65829
001-023_T0_COL_LP_5p_N1__GTGTGCGTCTAACGGT-1	-2.10787	2.39867
001-023_T0_COL_LP_5p_N1__CAACCTCAGCGTTGCC-1	-0.296433	2.36002
001-023_T0_COL_LP_5p_N1__CATGACAGTCGAGTTT-1	-1.92581	1.03134
001-023_T0_COL_LP_5p_N1__GTTACAGAGACAAGCC-1	-0.0277088	1.97917
001-023_T0_COL_LP_5p_N1__CTGGTCTCAGGGTACA-1	-1.03896	1.13285
001-023_T0_COL_LP_5p_N1__TGCACCTTCTCGTTTA-1	-2.05357	2.13789
001-023_T0_COL_LP_5p_N1__TATCAGGAGCGATTCT-1	-2.74426	3.35429
001-023_T0_COL_LP_5p_N1__TACGGATTCATCACCC-1	-1.62797	7.17902
001-023_T0_COL_LP_5p_N1__TTAGTTCTCTACTCAT-1	0.461357	3.7227
001-023_T0_COL_LP_5p_N1__GTGCGGTCAGCTTAAC-1	-3.21523	0.800218
001-023_T0_COL_LP_5p_N1__GAAACTCGTCCCTACT-1	-3.07443	0.626444
001-023_T0_COL_LP_5p_N1__ATGGGAGCACCGATAT-1	-0.895934	4.07757
001-023_T0_COL_LP_5p_N1__ATCTACTTCACCAGGC-1	-1.4143	1.50528
001-023_T0_COL_LP_5p_N1__CGCCAAGGTAACGTTC-1	-1.61435	7.48476
001-023_T0_COL_LP_5p_N1__GCGCCAAGTCCTAGCG-1	1.04928	3.42481
001-023_T0_COL_LP_5p_N1__AGCTTGACATTTCACT-1	-3.37571	1.81106
001-023_T0_COL_LP_5p_N1__CACAAACCACCGAAAG-1	0.960894	2.82045
001-023_T0_COL_LP_5p_N1__TCGAGGCAGATGGCGT-1	-2.49814	1.42744
001-023_T0_COL_LP_5p_N1__TAAGCGTAGTCTCGGC-1	-1.30882	1.23019
001-023_T0_COL_LP_5p_N1__AAACGGGAGCTTTGGT-1	-2.00845	1.39593
001-023_T0_COL_LP_5p_N1__TTTCCTCCACATTTCT-1	0.351986	0.883242
001-023_T0_COL_LP_5p_N1__TTAGTTCCATTGGGCC-1	-1.59821	7.29863
001-023_T0_COL_LP_5p_N1__AACTTTCGTCTCTTTA-1	0.280076	3.68903
001-023_T0_COL_LP_5p_N1__AACGTTGCAATCCGAT-1	-0.543558	2.60249
001-023_T0_COL_LP_5p_N1__CTACACCTCTGATACG-1	-0.973828	7.74983
001-023_T0_COL_LP_5p_N1__CAGTAACGTGCCTGGT-1	-1.81997	2.68692
001-023_T0_COL_LP_5p_N1__GTCGTAACAGCATGAG-1	-2.41481	2.41955
001-023_T0_COL_LP_5p_N1__TGCCCTATCCGAACGC-1	-1.11805	1.52968
001-023_T0_COL_LP_5p_N1__CGCTTCAAGAGTACCG-1	-1.60817	1.46312
001-023_T0_COL_LP_5p_N1__CGTCACTTCTGGTGTA-1	-2.84269	0.859358
001-023_T0_COL_LP_5p_N1__GTCACAAAGCAATATG-1	-1.48268	2.71126
001-023_T0_COL_LP_5p_N1__ATAAGAGTCTTCATGT-1	-2.13782	3.05244
001-023_T0_COL_LP_5p_N1__AGTAGTCCAAACAACA-1	-1.87967	1.42703
001-023_T0_COL_LP_5p_N1__AGCTTGAGTGCCTGTG-1	4.64173	2.38317
001-023_T0_COL_LP_5p_N1__CGGAGCTAGCTAAGAT-1	3.30477	3.07063
001-023_T0_COL_LP_5p_N1__CGTTGGGAGTGTACCT-1	-1.88035	7.96277
001-023_T0_COL_LP_5p_N1__CCGGGATTCGCCAGCA-1	-0.667771	2.02455
001-023_T0_COL_LP_5p_N1__TTTATGCCAGTATCTG-1	-3.09798	0.97775
001-023_T0_COL_LP_5p_N1__TCCCGATTCTTTACGT-1	4.53538	2.28778
001-023_T0_COL_LP_5p_N1__TACGGGCGTATTCGTG-1	0.288495	3.62858
001-023_T0_COL_LP_5p_N1__AAATGCCCAGTGGGAT-1	-2.62913	1.11951
001-023_T0_COL_LP_5p_N1__CCAGCGAAGGACAGAA-1	3.24608	3.40409
001-023_T0_COL_LP_5p_N1__TCATTTGTCACTTATC-1	-2.34799	3.62156
001-023_T0_COL_LP_5p_N1__TTCTACATCAGGCCCA-1	-1.80251	1.98131
001-023_T0_COL_LP_5p_N1__AGCTCCTTCACGATGT-1	-1.75347	1.87684
001-023_T0_COL_LP_5p_N1__ATAACGCGTCCGAACC-1	-2.26746	1.03233
001-023_T0_COL_LP_5p_N1__GGACAGAGTAATCACC-1	-1.8085	1.14706
001-023_T0_COL_LP_5p_N1__TCACGAATCGGTCTAA-1	-1.14746	7.24925
001-023_T0_COL_LP_5p_N1__TCGCGTTGTAGCGTAG-1	-1.93855	2.34626
001-023_T0_COL_LP_5p_N1__GGACAGAAGGATGCGT-1	-1.64851	1.83407
001-023_T0_COL_LP_5p_N1__ATCATCTTCATGCTCC-1	-1.70833	7.65786
001-023_T0_COL_LP_5p_N1__CCTTTCTTCCAGGGCT-1	-2.64505	2.80316
001-023_T0_COL_LP_5p_N1__GGGAATGAGACAGGCT-1	-1.53951	7.744
001-023_T0_COL_LP_5p_N1__AGCTCCTGTCTGATCA-1	-1.41933	7.24099
001-023_T0_COL_LP_5p_N1__ACCTTTACATCACGAT-1	-0.793177	2.68678
001-023_T0_COL_LP_5p_N1__CGATCGGTCACATACG-1	-3.52631	0.886265
001-023_T0_COL_LP_5p_N1__AACTCCCAGGCCATAG-1	-3.66621	0.914802
001-023_T0_COL_LP_5p_N1__CGGGTCATCAAAGACA-1	-2.11463	1.19781
001-023_T0_COL_LP_5p_N1__ATCCACCGTAACGACG-1	0.557264	3.11256
001-023_T0_COL_LP_5p_N1__CTTAGGACAACAACCT-1	2.69119	7.15743
001-023_T0_COL_LP_5p_N1__CATGCCTAGCCAGTTT-1	0.184006	2.12168
001-023_T0_COL_LP_5p_N1__CCTACCACAGTACACT-1	-1.35956	1.55524
001-023_T0_COL_LP_5p_N1__GTGGGTCTCAACGGCC-1	0.426864	2.33212
001-023_T0_COL_LP_5p_N1__GCACATAAGGGTGTTG-1	-1.11155	2.35274
001-023_T0_COL_LP_5p_N1__GCAGCCAGTAAGTGGC-1	-1.54195	3.61378
001-023_T0_COL_LP_5p_N1__CGCGGTAGTGGCCCTA-1	-2.58303	1.31785
001-023_T0_COL_LP_5p_N1__GGCCGATCAGACAAAT-1	-3.21532	1.78579
001-023_T0_COL_LP_5p_N1__AACTGGTCATAACCTG-1	-0.0549071	1.79137
001-023_T0_COL_LP_5p_N1__ATAGACCTCAAACAAG-1	4.23074	2.60665
001-023_T0_COL_LP_5p_N1__ACAGCCGAGGGAACGG-1	-0.777024	3.86387
001-023_T0_COL_LP_5p_N1__GCATGATTCTCAAACG-1	0.369247	2.34258
001-023_T0_COL_LP_5p_N1__AGGGTGACAGTCACTA-1	-2.74426	0.606805
001-023_T0_COL_LP_5p_N1__AAATGCCGTCGCATCG-1	-2.83064	2.19867
001-023_T0_COL_LP_5p_N1__ACCCACTAGAAACCAT-1	-2.99629	1.01896
001-023_T0_COL_LP_5p_N1__GTGCGGTTCTTCATGT-1	-2.19794	1.84779
001-023_T0_COL_LP_5p_N1__CGTCACTGTTTAGGAA-1	0.286424	1.66766
001-023_T0_COL_LP_5p_N1__TTCTACATCAGCTGGC-1	-0.617273	1.42014
001-023_T0_COL_LP_5p_N1__TTAACTCAGCTACCGC-1	-2.4645	2.93325
001-023_T0_COL_LP_5p_N1__TGGACGCGTATGCTTG-1	-0.511406	1.74446
001-023_T0_COL_LP_5p_N1__TAGGCATAGTCGCCGT-1	-2.3031	1.31051
001-023_T0_COL_LP_5p_N1__TGTGGTAGTAGCGTGA-1	-1.83328	2.39573
001-023_T0_COL_LP_5p_N1__ATCCACCAGTTGAGTA-1	0.195232	2.70335
001-023_T0_COL_LP_5p_N1__CACCTTGAGAGCTTCT-1	-2.09343	3.07378
001-023_T0_COL_LP_5p_N1__CTCATTAGTCGCATAT-1	-3.4566	2.7949
001-023_T0_COL_LP_5p_N1__GGGCATCAGTATTGGA-1	-3.48048	3.70004
001-023_T0_COL_LP_5p_N1__CGCTGGATCTTAGCCC-1	-2.09937	1.08692
001-023_T0_COL_LP_5p_N1__GAAGCAGCAGTTTACG-1	-0.738298	1.33677
001-023_T0_COL_LP_5p_N1__GTCGTAAAGCCCGAAA-1	-2.73074	1.79382
001-023_T0_COL_LP_5p_N1__TACTCGCGTCGACTGC-1	4.58316	2.1895
001-023_T0_COL_LP_5p_N1__CCTCAGTTCGAATGGG-1	-3.19423	0.483213
001-023_T0_COL_LP_5p_N1__CGATGTACACAACGCC-1	-2.77552	1.75547
001-023_T0_COL_LP_5p_N1__CATCCACTCACGATGT-1	-3.48659	3.28688
001-023_T0_COL_LP_5p_N1__CTGCGGAGTCTGGAGA-1	-3.96257	3.24929
001-023_T0_COL_LP_5p_N1__GAGCAGAAGCATGGCA-1	4.69215	2.52847
001-023_T0_COL_LP_5p_N1__CGGAGTCCAGAGCCAA-1	-1.53962	1.34158
001-023_T0_COL_LP_5p_N1__AGTGGGACAGCTGCAC-1	-0.992233	2.2814
001-023_T0_COL_LP_5p_N1__CTCGTACGTCACCTAA-1	-2.92252	1.38343
001-023_T0_COL_LP_5p_N1__ACTGATGTCTACGAGT-1	-1.37378	3.10058
001-023_T0_COL_LP_5p_N1__GATGAGGGTCATACTG-1	-3.07278	1.86088
001-023_T0_COL_LP_5p_N1__GTCAAGTTCACGAAGG-1	-3.12367	1.15065
001-023_T0_COL_LP_5p_N1__AATCGGTGTCGAGATG-1	-2.41319	0.816498
001-023_T0_COL_LP_5p_N1__ATGTGTGGTGCGCTTG-1	-0.590958	3.80934
001-023_T0_COL_LP_5p_N1__ACGGAGACACCAGATT-1	-3.01211	0.536428
001-023_T0_COL_LP_5p_N1__GGACGTCTCAGGTAAA-1	4.6477	3.14327
001-023_T0_COL_LP_5p_N1__AGGCCACAGTTTAGGA-1	-3.43059	0.793932
001-023_T0_COL_LP_5p_N1__TGGACGCTCTGGGCCA-1	-1.28766	7.41136
001-023_T0_COL_LP_5p_N1__TTCGAAGTCAACGGCC-1	-2.65519	2.67497
001-023_T0_COL_LP_5p_N1__CATCAAGCAGATCTGT-1	-1.42157	7.12555
001-023_T0_COL_LP_5p_N1__GTACGTAAGCCGCCTA-1	-0.415528	2.15668
001-023_T0_COL_LP_5p_N1__TACACGAGTTCCGGCA-1	-2.11771	3.02442
001-023_T0_COL_LP_5p_N1__CCTACCATCCTGTACC-1	-3.36084	1.1505
001-023_T0_COL_LP_5p_N1__GCTGGGTGTGCCTTGG-1	-3.75034	3.35524
001-023_T0_COL_LP_5p_N1__CGGACTGAGACTTGAA-1	-2.26953	2.64701
001-023_T0_COL_LP_5p_N1__TTTATGCCAGACACTT-1	-1.76989	7.55495
001-023_T0_COL_LP_5p_N1__GACTACACATAAAGGT-1	-2.50724	0.92928
001-023_T0_COL_LP_5p_N1__TGAGAGGGTACTTAGC-1	-0.565111	0.598437
001-023_T0_COL_LP_5p_N1__ACACCCTAGGCAGTCA-1	-1.22283	0.956195
001-023_T0_COL_LP_5p_N1__CGTGTAAGTTTGGCGC-1	-0.26276	2.02392
001-023_T0_COL_LP_5p_N1__TACGGTAAGTTTCCTT-1	5.10827	1.94664
001-023_T0_COL_LP_5p_N1__CTGCTGTTCGCCATAA-1	-2.19507	2.03787
001-023_T0_COL_LP_5p_N1__TTTACTGCACGTGAGA-1	-2.3963	3.34121
001-023_T0_COL_LP_5p_N1__TGACAACGTCGAGTTT-1	-1.6377	1.75589
001-023_T0_COL_LP_5p_N1__CTGTTTACAATGGTCT-1	-2.41806	2.29672
001-023_T0_COL_LP_5p_N1__TCTTTCCAGGATGTAT-1	-1.05318	1.54887
001-023_T0_COL_LP_5p_N1__CGTCTACTCCCTCAGT-1	-2.70309	1.55772
001-023_T0_COL_LP_5p_N1__TCACGAATCCAGAAGG-1	-1.92037	0.928727
001-023_T0_COL_LP_5p_N1__TAGAGCTAGTACGTTC-1	-3.68754	2.3582
001-023_T0_COL_LP_5p_N1__AAGGTTCTCCAACCAA-1	-2.61211	3.43533
001-023_T0_COL_LP_5p_N1__ATCCACCCATCTCGCT-1	-1.12392	7.50471
001-023_T0_COL_LP_5p_N1__GTATCTTTCCAAAGTC-1	-2.12799	1.11658
001-023_T0_COL_LP_5p_N1__CCGGTAGGTCGGCATC-1	-3.40023	2.77838
001-023_T0_COL_LP_5p_N1__AGGGTGATCAGTGCAT-1	-0.165584	0.560114
001-023_T0_COL_LP_5p_N1__CCTTACGCAGCTCGAC-1	-4.03752	1.96524
001-023_T0_COL_LP_5p_N1__CTCTGGTTCTGATACG-1	-1.67042	1.89429
001-023_T0_COL_LP_5p_N1__CGTAGCGTCTCGAGTA-1	4.58721	2.10233
001-023_T0_COL_LP_5p_N1__AACCATGCATAAGACA-1	-2.77769	0.905832
001-023_T0_COL_LP_5p_N1__ACCGTAAAGCTGCAAG-1	-2.00063	2.92262
001-023_T0_COL_LP_5p_N1__CAAGAAAAGCAGGTCA-1	-2.36134	1.29767
001-023_T0_COL_LP_5p_N1__CTCTAATGTGATAAAC-1	0.728807	3.3149
001-023_T0_COL_LP_5p_N1__GACGCGTCACCTATCC-1	-1.80456	7.65936
001-023_T0_COL_LP_5p_N1__ACGAGCCAGTACGATA-1	0.204739	3.11389
001-023_T0_COL_LP_5p_N1__AGCCTAAGTATTAGCC-1	-2.31546	3.52772
001-023_T0_COL_LP_5p_N1__GAGGTGATCAGCGATT-1	-0.137381	1.63079
001-023_T0_COL_LP_5p_N1__CACACAACAGTAGAGC-1	-3.6071	2.41945
001-023_T0_COL_LP_5p_N1__GGGATGAAGAGTACCG-1	-2.41649	0.793735
001-023_T0_COL_LP_5p_N1__CATTATCAGTGTCCAT-1	-1.56928	1.6043
001-023_T0_COL_LP_5p_N1__AGCTCCTAGCTAAGAT-1	-3.52916	1.99103
001-023_T0_COL_LP_5p_N1__GTGAAGGGTAAATGAC-1	-0.188172	4.67489
001-023_T0_COL_LP_5p_N1__GTGTGCGCACGAAATA-1	-2.53647	1.05155
001-023_T0_COL_LP_5p_N1__ACGGCCAGTTGGACCC-1	-2.68979	2.96497
001-023_T0_COL_LP_5p_N1__ATAGACCAGTGGGTTG-1	-0.575906	3.96405
001-023_T0_COL_LP_5p_N1__CTCTGGTAGCGATAGC-1	5.10631	2.18152
001-023_T0_COL_LP_5p_N1__TTTGTCAAGAGCCCAA-1	-0.210137	3.42897
001-023_T0_COL_LP_5p_N1__ATAACGCTCAGTGTTG-1	0.2446	1.83669
001-023_T0_COL_LP_5p_N1__TCTCATAGTGAACCTT-1	-1.68473	2.03887
001-023_T0_COL_LP_5p_N1__ACTTACTAGCCAGTAG-1	-4.03323	1.70486
001-023_T0_COL_LP_5p_N1__CTTAACTAGAAACGCC-1	-2.5961	3.01429
001-023_T0_COL_LP_5p_N1__AGTGGGAGTCTTCAAG-1	-1.55576	7.52967
001-023_T0_COL_LP_5p_N1__ATCATCTTCTCGCATC-1	-0.188576	4.1904
001-023_T0_COL_LP_5p_N1__GTCATTTCACCTATCC-1	-1.19981	1.95491
001-023_T0_COL_LP_5p_N1__GCATGTACACATGACT-1	-1.36093	0.739825
001-023_T0_COL_LP_5p_N1__GGCTGGTCAAGTACCT-1	-1.86042	7.62886
001-023_T0_COL_LP_5p_N1__CTAAGACAGCAACGGT-1	4.56196	2.16336
001-023_T0_COL_LP_5p_N1__GGCGTGTTCGGCGGTT-1	-0.305375	2.29118
001-023_T0_COL_LP_5p_N1__GTACGTAGTCATGCAT-1	-3.32116	0.852055
001-023_T0_COL_LP_5p_N1__GCTGCTTTCTCGCATC-1	-0.559027	4.07406
001-023_T0_COL_LP_5p_N1__ATCCGAAGTGACCAAG-1	-2.93129	1.90317
001-023_T0_COL_LP_5p_N1__ACATGGTGTTATGCGT-1	-3.29399	1.41432
001-023_T0_COL_LP_5p_N1__ACTGTCCAGGGAACGG-1	-2.52373	0.669212
001-023_T0_COL_LP_5p_N1__TAAGCGTTCGGATGGA-1	-1.68535	7.11384
001-023_T0_COL_LP_5p_N1__ACACCGGAGTTCGCAT-1	-2.72809	1.54946
001-023_T0_COL_LP_5p_N1__CACAGGCTCAACCATG-1	-3.86828	2.99596
001-023_T0_COL_LP_5p_N1__TAGACCAGTACAGTTC-1	-1.6685	0.920148
001-023_T0_COL_LP_5p_N1__TCGCGTTCATTCTCAT-1	-3.24887	0.647582
001-023_T0_COL_LP_5p_N1__AAAGTAGTCTACTATC-1	-3.32807	0.99028
001-023_T0_COL_LP_5p_N1__TTCTCAAAGCGTGTCC-1	-3.44793	2.62762
001-023_T0_COL_LP_5p_N1__GCTCCTAAGCGTCTAT-1	0.657005	2.27204
001-023_T0_COL_LP_5p_N1__GGGTCTGGTTATCACG-1	-3.27907	1.05107
001-023_T0_COL_LP_5p_N1__GCTTCCAGTCATACTG-1	-2.74463	1.02664
001-023_T0_COL_LP_5p_N1__GCCAAATTCACCAGGC-1	-3.75437	1.13519
001-023_T0_COL_LP_5p_N1__AACGTTGTCCTGCCAT-1	-1.15066	2.31939
001-023_T0_COL_LP_5p_N1__TAGAGCTAGGATGCGT-1	-2.773	0.868333
001-023_T0_COL_LP_5p_N1__GACTGCGTCGCAGGCT-1	-1.51704	1.8644
001-023_T0_COL_LP_5p_N1__CCTACCAAGACAATAC-1	0.538831	3.33781
001-023_T0_COL_LP_5p_N1__ACCGTAACATTAGCCA-1	-3.58937	1.42877
001-023_T0_COL_LP_5p_N1__CTTACCGTCCATGCTC-1	-0.247214	2.90601
001-023_T0_COL_LP_5p_N1__CGTAGGCTCCGGGTGT-1	-2.85624	1.51762
001-023_T0_COL_LP_5p_N1__CGAGAAGCACTAAGTC-1	-2.50773	1.31528
001-023_T0_COL_LP_5p_N1__CGGACTGTCTTCTGGC-1	-3.00156	1.46461
001-023_T0_COL_LP_5p_N1__CTAGTGATCAGAGGTG-1	-1.43791	2.29831
001-023_T0_COL_LP_5p_N1__GGATGTTGTACTTAGC-1	-3.84563	1.46036
001-023_T0_COL_LP_5p_N1__CGTGTCTAGGCATGGT-1	-2.56381	3.46373
001-023_T0_COL_LP_5p_N1__ACGTCAAGTTCTGTTT-1	-3.44108	0.935964
001-023_T0_COL_LP_5p_N1__CTCGAGGAGAGTGAGA-1	-3.64631	1.03076
001-023_T0_COL_LP_5p_N1__CCGTTCAAGGACACCA-1	-3.2691	3.32963
001-023_T0_COL_LP_5p_N1__AACTCTTTCATAACCG-1	-1.68764	7.14574
001-023_T0_COL_LP_5p_N1__TGCGTGGGTCTCCACT-1	0.484557	2.34335
001-023_T0_COL_LP_5p_N1__GGCTCGAGTTCGGGCT-1	-0.282988	3.39987
001-023_T0_COL_LP_5p_N1__GACGTGCTCCTAGAAC-1	-3.16322	1.07056
001-023_T0_COL_LP_5p_N1__TATCAGGCAGCCTATA-1	-1.40732	7.30641
001-023_T0_COL_LP_5p_N1__CGGACTGTCCGTCAAA-1	-2.34669	1.33003
001-023_T0_COL_LP_5p_N1__GATCGATCATTGGCGC-1	-3.38914	3.51636
001-023_T0_COL_LP_5p_N1__TGACAACTCCGTACAA-1	-3.85075	1.83379
001-023_T0_COL_LP_5p_N1__CATCGGGGTCACTTCC-1	-1.52875	1.18322
001-023_T0_COL_LP_5p_N1__CATCGGGGTCAGAAGC-1	-0.501455	0.697504
001-023_T0_COL_LP_5p_N1__GTTTCTATCCGATATG-1	1.08241	3.8299
001-023_T0_COL_LP_5p_N1__TGTTCCGAGTTCCACA-1	-2.21683	1.49284
001-023_T0_COL_LP_5p_N1__TCAGATGCAAAGGAAG-1	-2.32329	0.697015
001-023_T0_COL_LP_5p_N1__CTCACACTCTGGGCCA-1	4.22903	3.16619
001-023_T0_COL_LP_5p_N1__GTCGGGTCACCACGTG-1	-2.44752	2.72231
001-023_T0_COL_LP_5p_N1__CCCAGTTGTGCATCTA-1	0.596659	2.24912
001-023_T0_COL_LP_5p_N1__GTCAAGTCACACATGT-1	3.96562	2.94086
001-023_T0_COL_LP_5p_N1__CTTAGGAGTAGCACGA-1	1.0674	2.04903
001-023_T0_COL_LP_5p_N1__TTGGAACCACCGGAAA-1	-1.95048	1.79043
001-023_T0_COL_LP_5p_N1__GTCAAGTTCCCTCTTT-1	-1.63265	1.8589
001-023_T0_COL_LP_5p_N1__GTCAAGTCATTGTGCA-1	0.164184	2.22896
001-023_T0_COL_LP_5p_N1__CGAATGTGTGATGTGG-1	0.612719	2.43888
001-023_T0_COL_LP_5p_N1__TGCGTGGCAGATGGCA-1	0.376912	2.72239
001-023_T0_COL_LP_5p_N1__CTCATTACATCGATGT-1	-1.30599	7.48259
001-023_T0_COL_LP_5p_N1__ACGCCAGGTGAGGGAG-1	-1.7937	7.49793
001-023_T0_COL_LP_5p_N1__TTTCCTCTCCCTAATT-1	-0.436771	2.30541
001-023_T0_COL_LP_5p_N1__CATTCGCAGATGGCGT-1	-3.0973	1.89095
001-023_T0_COL_LP_5p_N1__CGGACGTTCTAAGCCA-1	-3.07118	1.60103
001-023_T0_COL_LP_5p_N1__TGTCCCATCTAAGCCA-1	-3.25481	2.85511
001-023_T0_COL_LP_5p_N1__GCCAAATTCATCATTC-1	-1.13164	0.961658
001-023_T0_COL_LP_5p_N1__CACAAACTCTCAACTT-1	-1.21473	2.09827
001-023_T0_COL_LP_5p_N1__GATGAGGCAAGTCATC-1	-0.624442	0.912126
001-023_T0_COL_LP_5p_N1__GCTGGGTGTAGCTCCG-1	-2.34989	1.0699
001-023_T0_COL_LP_5p_N1__ATCATGGTCAAGATCC-1	-1.5829	7.35662
001-023_T0_COL_LP_5p_N1__CTTAACTTCTAACTCT-1	-0.50084	0.661867
001-023_T0_COL_LP_5p_N1__CCTTACGGTCTCGTTC-1	-2.93803	1.59161
001-023_T0_COL_LP_5p_N1__ACGAGCCAGACGCACA-1	0.2104	2.50765
001-023_T0_COL_LP_5p_N1__CGATGTACAGGATTGG-1	-1.73631	1.09048
001-023_T0_COL_LP_5p_N1__TCACAAGTCCGTAGTA-1	-3.57163	4.39086
001-023_T0_COL_LP_5p_N1__ACGTCAATCATCGGAT-1	0.65312	3.0552
001-023_T0_COL_LP_5p_N1__AAACGGGAGATCACGG-1	-1.2967	7.55754
001-023_T0_COL_LP_5p_N1__TACTCATAGCTAACAA-1	4.36487	2.81457
001-023_T0_COL_LP_5p_N1__GGGCATCCATATGCTG-1	-1.80386	7.50018
001-023_T0_COL_LP_5p_N1__AGCCTAAGTACCGTAT-1	-2.00351	1.78283
001-023_T0_COL_LP_5p_N1__TAAGTGCCACTAGTAC-1	4.02817	2.38409
001-023_T0_COL_LP_5p_N1__TTGCCGTGTCGATTGT-1	-1.62189	3.46552
001-023_T0_COL_LP_5p_N1__CTGGTCTAGTCTCCTC-1	-2.49926	2.99688
001-023_T0_COL_LP_5p_N1__GCAAACTCAGTGAGTG-1	0.285766	3.13939
001-023_T0_COL_LP_5p_N1__TACGGGCAGCACAGGT-1	-1.9478	1.60162
001-023_T0_COL_LP_5p_N1__AACCATGAGGGTTTCT-1	-1.36928	1.50609
001-023_T0_COL_LP_5p_N1__GCGAGAAGTTATTCTC-1	-2.11976	0.974128
001-023_T0_COL_LP_5p_N1__ATTGGTGTCCTAGGGC-1	4.66777	2.1383
001-023_T0_COL_LP_5p_N1__TGTGTTTTCACGGTTA-1	0.296626	2.29484
001-023_T0_COL_LP_5p_N1__GATGAGGTCTTCGGTC-1	-0.849901	2.5867
001-023_T0_COL_LP_5p_N1__TCAACGACAAGACGTG-1	-1.71267	1.87176
001-023_T0_COL_LP_5p_N1__ACCCACTGTAAGTGGC-1	0.749021	2.29573
001-023_T0_COL_LP_5p_N1__GTACTCCCAAAGCGGT-1	-2.82556	1.55376
001-023_T0_COL_LP_5p_N1__CAGCCGATCAAGGCTT-1	0.68191	3.63621
001-023_T0_COL_LP_5p_N1__CCTACACCACATAACC-1	3.43349	3.41389
001-023_T0_COL_LP_5p_N1__CCGTACTCAAGCCTAT-1	-2.64818	0.749196
001-023_T0_COL_LP_5p_N1__TACTTACAGGCAAAGA-1	-0.370439	2.93245
001-023_T0_COL_LP_5p_N1__GTTCATTAGTGTACTC-1	-2.13977	2.8378
001-023_T0_COL_LP_5p_N1__GCTCTGTCAAGCTGGA-1	-2.37114	3.55428
001-023_T0_COL_LP_5p_N1__AAGGAGCCATACTACG-1	1.3083	2.88893
001-023_T0_COL_LP_5p_N1__GCAAACTAGGTAGCCA-1	-1.59793	1.60524
001-023_T0_COL_LP_5p_N1__ACACCCTAGGTAGCTG-1	-2.39362	0.855429
001-023_T0_COL_LP_5p_N1__GCTCTGTAGCCAGGAT-1	-1.50974	1.8618
001-023_T0_COL_LP_5p_N1__CACCTTGAGTACGATA-1	-1.94071	2.93338
001-023_T0_COL_LP_5p_N1__ATGAGGGAGCTCCTTC-1	-2.10696	0.685225
001-023_T0_COL_LP_5p_N1__TCTCTAAAGTAGATGT-1	-1.3631	7.47914
001-023_T0_COL_LP_5p_N1__GATCGATGTTAAAGAC-1	-2.34788	1.00152
001-023_T0_COL_LP_5p_N1__GCTTCCACACGAGGTA-1	-3.77277	2.38277
001-023_T0_COL_LP_5p_N1__GCGCGATTCGCCGTGA-1	-1.8743	1.04629
001-023_T0_COL_LP_5p_N1__GCACATAAGAGGGCTT-1	-3.75022	1.24585
001-023_T0_COL_LP_5p_N1__ACGGCCACAGCTTCGG-1	0.436183	2.75479
001-023_T0_COL_LP_5p_N1__GTGCGGTGTCGCTTCT-1	0.671314	1.87984
001-023_T0_COL_LP_5p_N1__CCTACACAGAGTAAGG-1	-1.11332	1.49462
001-023_T0_COL_LP_5p_N1__TACACGAAGTCTCCTC-1	-2.77187	0.721755
001-023_T0_COL_LP_5p_N1__TACGGATGTTCCGGCA-1	-2.96623	1.68588
001-023_T0_COL_LP_5p_N1__ATGAGGGTCTTTAGGG-1	-0.959739	7.78004
001-023_T0_COL_LP_5p_N1__GTACTCCTCTTATCTG-1	-1.96345	1.15827
001-023_T0_COL_LP_5p_N1__GGACGTCTCCGCGTTT-1	4.729	3.26207
001-023_T0_COL_LP_5p_N1__TTCTCAACACTCAGGC-1	-1.57757	7.31001
001-023_T0_COL_LP_5p_N1__GAACCTATCCAGAAGG-1	-1.69639	0.851214
001-023_T0_COL_LP_5p_N1__TGGGCGTCAGCCTTTC-1	-1.17573	1.23197
001-023_T0_COL_LP_5p_N1__CGAATGTGTCCGAACC-1	0.50759	2.76076
001-023_T0_COL_LP_5p_N1__AGACGTTAGGGTCGAT-1	-0.658054	1.43398
001-023_T0_COL_LP_5p_N1__GAGCAGAGTGCCTGGT-1	0.106809	0.80884
001-023_T0_COL_LP_5p_N1__GAACATCAGTGGGTTG-1	0.861671	2.4363
001-023_T0_COL_LP_5p_N1__ACATCAGTCCTATTCA-1	0.059472	2.79393
001-023_T0_COL_LP_5p_N1__CTCTAATGTACCAGTT-1	0.304314	3.72418
001-023_T0_COL_LP_5p_N1__AGATTGCTCCAAGCCG-1	-2.75101	1.35352
001-023_T0_COL_LP_5p_N1__GCGAGAAAGCTAAGAT-1	-2.24641	2.5883
001-023_T0_COL_LP_5p_N1__AAGGAGCGTCACAAGG-1	0.258377	2.18885
001-023_T0_COL_LP_5p_N1__CCACTACGTCTAAACC-1	-1.59495	0.797283
001-023_T0_COL_LP_5p_N1__CTCGTCAAGCTGTTCA-1	-1.44837	7.30589
001-023_T0_COL_LP_5p_N1__CTCTACGAGAGAACAG-1	-2.53398	4.72184
001-023_T0_COL_LP_5p_N1__GAACGGACACAAGCCC-1	-3.69621	1.49836
001-023_T0_COL_LP_5p_N1__CCCAGTTGTTAAGAAC-1	-3.14392	0.924722
001-023_T0_COL_LP_5p_N1__AGGGATGAGCTGCAAG-1	-0.851822	3.76408
001-023_T0_COL_LP_5p_N1__CTGAAACGTCCCTACT-1	-1.89589	2.42213
001-023_T0_COL_LP_5p_N1__GTAACGTAGACCGGAT-1	-1.92933	7.26845
001-023_T0_COL_LP_5p_N1__CGTCAGGGTATTCGTG-1	-2.06952	0.868224
001-023_T0_COL_LP_5p_N1__GGCAATTGTTTGTTGG-1	3.00953	3.62288
001-023_T0_COL_LP_5p_N1__GTATCTTAGCGTTTAC-1	-0.0725133	2.25864
001-023_T0_COL_LP_5p_N1__GAAACTCTCGGAAATA-1	-1.64959	7.87194
001-023_T0_COL_LP_5p_N1__CTTACCGAGTACGACG-1	-3.49656	1.61851
001-023_T0_COL_LP_5p_N1__TACCTTACATCTGGTA-1	-3.11375	2.078
001-023_T0_COL_LP_5p_N1__ACGCCAGTCTCCCTGA-1	0.363576	2.78956
001-023_T0_COL_LP_5p_N1__TGGGCGTCATCGGTTA-1	-0.366108	2.33645
001-023_T0_COL_LP_5p_N1__CTTCTCTAGCTGAAAT-1	-0.0533144	3.49893
001-023_T0_COL_LP_5p_N1__CTGCCTAAGCTCCTTC-1	-2.08292	0.967702
001-023_T0_COL_LP_5p_N1__GAGGTGAAGTCAAGCG-1	-1.64478	0.487291
001-023_T0_COL_LP_5p_N1__CTGCGGAGTCAGAAGC-1	-0.981797	0.627113
001-023_T0_COL_LP_5p_N1__AGCCTAAAGCACGCCT-1	-1.91723	7.68423
001-023_T0_COL_LP_5p_N1__ACTGATGTCTGGCGTG-1	-0.106297	5.08435
001-023_T0_COL_LP_5p_N1__GTTACAGTCACGGTTA-1	1.03205	3.43432
001-023_T0_COL_LP_5p_N1__ATCGAGTAGCCCAATT-1	-0.542748	3.04706
001-023_T0_COL_LP_5p_N1__GACACGCTCCTGCCAT-1	-0.165126	2.28819
001-023_T0_COL_LP_5p_N1__GCACTCTTCGTTTATC-1	-2.90107	1.52866
001-023_T0_COL_LP_5p_N1__GTCGGGTTCAGCAACT-1	-2.56527	2.51926
001-023_T0_COL_LP_5p_N1__AACCGCGAGAGGTAGA-1	-3.49306	1.18882
001-023_T0_COL_LP_5p_N1__CTGCGGACAAACTGTC-1	-2.18909	2.62811
001-023_T0_COL_LP_5p_N1__CGGTTAATCCAAGCCG-1	-0.778778	1.17225
001-023_T0_COL_LP_5p_N1__TTCGGTCGTGTTCTTT-1	-2.07333	2.53267
001-023_T0_COL_LP_5p_N1__TTGGCAATCAACACGT-1	3.2695	3.69077
001-023_T0_COL_LP_5p_N1__TTTACTGCACGCGAAA-1	-0.0706137	1.87514
001-023_T0_COL_LP_5p_N1__TACAGTGTCCCAGGTG-1	0.28727	2.07482
001-023_T0_COL_LP_5p_N1__TACCTATTCCCACTTG-1	-3.62957	0.936624
001-023_T0_COL_LP_5p_N1__AAATGCCTCCCTCAGT-1	-1.95692	1.37491
001-023_T0_COL_LP_5p_N1__TGGGCGTGTGATGTGG-1	-2.57537	2.71681
001-023_T0_COL_LP_5p_N1__TTGCGTCTCCACGACG-1	0.310491	2.62335
001-023_T0_COL_LP_5p_N1__GAGCAGAGTAAGGGAA-1	-0.435348	2.97895
001-023_T0_COL_LP_5p_N1__CCCTCCTCAGTCTTCC-1	-2.88366	2.46657
001-023_T0_COL_LP_5p_N1__GGAAAGCAGGCATGGT-1	-1.00497	7.7865
001-023_T0_COL_LP_5p_N1__CGAGAAGCAAGCGTAG-1	-1.37358	7.61048
001-023_T0_COL_LP_5p_N1__TTTGGTTTCGAACGGA-1	-1.77349	7.68461
001-023_T0_COL_LP_5p_N1__CCCAATCGTCTGGAGA-1	-4.34521	3.32986
001-023_T0_COL_LP_5p_N1__CGTCCATAGCCGTCGT-1	-3.41052	1.85945
001-023_T0_COL_LP_5p_N1__AACTCTTGTACCTACA-1	0.264432	2.6055
001-023_T0_COL_LP_5p_N1__CATCGAAGTAGAGCTG-1	-0.526975	2.32762
001-023_T0_COL_LP_5p_N1__CGTCAGGTCTCGTATT-1	-1.53002	7.55622
001-023_T0_COL_LP_5p_N1__GCGGGTTGTCTAGCGC-1	-1.71457	5.05824
001-023_T0_COL_LP_5p_N1__ATGTGTGGTCTAGTGT-1	0.707422	2.49254
001-023_T0_COL_LP_5p_N1__AGTGGGATCACGATGT-1	-2.73092	0.849572
001-023_T0_COL_LP_5p_N1__GGAGCAACAGGAATCG-1	0.808882	2.80653
001-023_T0_COL_LP_5p_N1__GGTGCGTCATGCCACG-1	-3.14795	2.82707
001-023_T0_COL_LP_5p_N1__CAAGATCAGAACTGTA-1	-1.40122	0.446467
001-023_T0_COL_LP_5p_N1__TACACGATCTGCAGTA-1	-1.64603	7.55058
001-023_T0_COL_LP_5p_N1__GACTAACGTCCGAATT-1	1.04246	3.54531
001-023_T0_COL_LP_5p_N1__AGTCTTTAGCTGATAA-1	0.36516	2.25851
001-023_T0_COL_LP_5p_N1__AGCGGTCGTCTCTTTA-1	-1.95765	1.84155
001-023_T0_COL_LP_5p_N1__GCCAAATAGTGTACCT-1	-0.835778	0.654106
001-023_T0_COL_LP_5p_N1__ATTGGTGTCCCAAGAT-1	-0.72679	3.16488
001-023_T0_COL_LP_5p_N1__AGACGTTCAAGTCTAC-1	-1.51955	2.0333
001-023_T0_COL_LP_5p_N1__CACACAATCCAACCAA-1	1.09222	2.20834
001-023_T0_COL_LP_5p_N1__CTGCTGTCAGCCTATA-1	-1.51661	7.35648
001-023_T0_COL_LP_5p_N1__CTACGTCTCCTCAACC-1	-2.46283	2.4419
001-023_T0_COL_LP_5p_N1__CATTCGCTCTTAACCT-1	-3.75498	2.72415
001-023_T0_COL_LP_5p_N1__TCTGGAAAGAAGGGTA-1	-0.439513	1.66424
001-023_T0_COL_LP_5p_N1__TCGTAGAAGACCACGA-1	-2.35895	2.19387
001-023_T0_COL_LP_5p_N1__GGTATTGTCTGGCGTG-1	0.411164	2.36174
001-023_T0_COL_LP_5p_N1__CTAGAGTCACACCGAC-1	-2.61625	1.54753
001-023_T0_COL_LP_5p_N1__ACGGAGACATCACGTA-1	-1.82399	1.49381
001-023_T0_COL_LP_5p_N1__ATTTCTGCACCCATTC-1	-1.58683	0.874311
001-023_T0_COL_LP_5p_N1__GCGCAGTAGGCGTACA-1	-2.32681	1.67223
001-023_T0_COL_LP_5p_N1__CTAAGACAGTTGCAGG-1	0.431831	2.92276
001-023_T0_COL_LP_5p_N1__TGCTACCAGACTACAA-1	-0.927626	1.00597
001-023_T0_COL_LP_5p_N1__CCTACACGTACCAGTT-1	0.781253	2.42894
001-023_T0_COL_LP_5p_N1__CGGAGCTTCCGGCACA-1	-3.03643	2.20087
001-023_T0_COL_LP_5p_N1__ATCATGGCAAAGCAAT-1	-2.32754	1.44856
001-023_T0_COL_LP_5p_N1__AGTGAGGGTAGAGCTG-1	-1.7028	7.85173
001-023_T0_COL_LP_5p_N1__TAAGTGCGTACATGTC-1	-3.08911	2.96926
001-023_T0_COL_LP_5p_N1__CTACCCACATGGTCTA-1	-3.49268	1.2925
001-023_T0_COL_LP_5p_N1__CAGAATCTCCCTTGTG-1	0.257318	2.34941
001-023_T0_COL_LP_5p_N1__AAGACCTGTTATGTGC-1	-2.03459	1.31807
001-023_T0_COL_LP_5p_N1__TGACAACTCGTACGGC-1	0.563237	2.5657
001-023_T0_COL_LP_5p_N1__TCGAGGCTCTGCGTAA-1	-2.82269	0.622403
001-023_T0_COL_LP_5p_N1__ATCTGCCCACAGATTC-1	-1.61991	7.57129
001-023_T0_COL_LP_5p_N1__CTACGTCTCTTTAGTC-1	-2.15373	0.719758
001-023_T0_COL_LP_5p_N1__TAAGTGCCATACGCTA-1	-1.6373	1.25679
001-023_T0_COL_LP_5p_N1__CTCATTACATACTCTT-1	0.26231	2.07269
001-023_T0_COL_LP_5p_N1__GTTCATTTCTCTTATG-1	-0.46439	2.50133
001-023_T0_COL_LP_5p_N1__GGTGCGTTCCTCAACC-1	-1.10583	1.36326
001-023_T0_COL_LP_5p_N1__CCACTACGTCGGGTCT-1	-1.60586	7.43621
001-023_T0_COL_LP_5p_N1__CACCAGGGTTGGTTTG-1	0.108924	2.74245
001-023_T0_COL_LP_5p_N1__TTGGAACTCTCGATGA-1	-3.66402	1.61435
001-023_T0_COL_LP_5p_N1__GACAGAGAGCCACGTC-1	-1.63504	7.46055
001-023_T0_COL_LP_5p_N1__ACCCACTAGTCTCGGC-1	0.353482	2.56742
001-023_T0_COL_LP_5p_N1__GGTATTGTCACCTCGT-1	-0.586122	0.973822
001-023_T0_COL_LP_5p_N1__TTAGTTCAGCCTATGT-1	0.460837	1.83621
001-023_T0_COL_LP_5p_N1__CCTCAGTCACGGTAAG-1	-0.277968	0.58158
001-023_T0_COL_LP_5p_N1__AGGTCATGTGGTAACG-1	-0.537918	1.91229
001-023_T0_COL_LP_5p_N1__CGCTTCACAGTCACTA-1	-1.35888	7.63873
001-023_T0_COL_LP_5p_N1__ACTTGTTCACTGAAGG-1	-0.539203	3.99453
001-023_T0_COL_LP_5p_N1__CAGCATATCACTCTTA-1	-2.61945	1.03245
001-023_T0_COL_LP_5p_N1__CGTCTACCAATAGCAA-1	-1.79216	1.07413
001-023_T0_COL_LP_5p_N1__GGGTCTGTCTTGACGA-1	-0.0657602	1.89474
001-023_T0_COL_LP_5p_N1__CCTTACGAGTGGACGT-1	-2.87592	0.809602
001-023_T0_COL_LP_5p_N1__CTGTTTAGTTCAGCGC-1	-2.25182	0.773086
001-023_T0_COL_LP_5p_N1__CAGATCATCTTAGAGC-1	4.34163	3.22667
001-023_T0_COL_LP_5p_N1__TTGGCAAGTTTAGCTG-1	3.69441	3.15667
001-023_T0_COL_LP_5p_N1__CCTACCAGTGCACGAA-1	-2.22708	3.02447
001-023_T0_COL_LP_5p_N1__AATCGGTAGGACATTA-1	0.0433229	3.574
001-023_T0_COL_LP_5p_N1__TAGTTGGCACGGTAGA-1	-1.73151	1.3551
001-023_T0_COL_LP_5p_N1__TGGGCGTAGGGCTTGA-1	0.367986	2.5044
001-023_T0_COL_LP_5p_N1__ACGCAGCAGATAGCAT-1	-3.12213	0.762636
001-023_T0_COL_LP_5p_N1__GTACTTTAGTGGAGTC-1	-2.68694	1.12979
001-023_T0_COL_LP_5p_N1__CAGATCACAAGCCATT-1	4.11983	2.34257
001-023_T0_COL_LP_5p_N1__TGACTAGCAGTTTACG-1	-0.3111	3.59207
001-023_T0_COL_LP_5p_N1__CGTCAGGGTTCCGGCA-1	-0.917949	5.148
001-023_T0_COL_LP_5p_N1__GTGCATAAGAAACCTA-1	-3.38631	0.801585
001-023_T0_COL_LP_5p_N1__GACGTGCCACGACGAA-1	0.817886	3.31352
001-023_T0_COL_LP_5p_N1__TGCCAAAAGTACATGA-1	-0.649662	2.96981
001-023_T0_COL_LP_5p_N1__TCGTACCGTGTTGGGA-1	-2.43944	2.94937
001-023_T0_COL_LP_5p_N1__GACCAATTCATGTCCC-1	-3.25122	4.005
001-023_T0_COL_LP_5p_N1__CGATTGAAGCTGCAAG-1	-2.15681	0.843516
001-023_T0_COL_LP_5p_N1__TTGAACGTCCAAGTAC-1	-0.566084	2.07715
001-023_T0_COL_LP_5p_N1__GTTACAGGTCAAAGAT-1	-2.56174	0.892874
001-023_T0_COL_LP_5p_N1__CTGAAACGTCTGATCA-1	-1.69893	2.7728
001-023_T0_COL_LP_5p_N1__CAACCTCAGATGAGAG-1	-1.53982	1.70418
001-023_T0_COL_LP_5p_N1__GTGGGTCGTAAGTTCC-1	-2.47572	2.51695
001-023_T0_COL_LP_5p_N1__TCAGCTCTCCTAAGTG-1	0.438948	2.0755
001-023_T0_COL_LP_5p_N1__AGTCTTTAGCACAGGT-1	-1.66231	1.30449
001-023_T0_COL_LP_5p_N1__AAGGAGCGTCTAGCGC-1	-0.0679512	4.15518
001-023_T0_COL_LP_5p_N1__TCTGAGAAGGGTTTCT-1	-1.31295	7.60284
001-023_T0_COL_LP_5p_N1__CTAGCCTGTCATCCCT-1	-2.31984	1.99614
001-023_T0_COL_LP_5p_N1__GTATCTTAGCTAGTCT-1	4.35477	2.05597
001-023_T0_COL_LP_5p_N1__ATAGACCTCAACACTG-1	-2.37853	0.924233
001-023_T0_COL_LP_5p_N1__TAGCCGGGTACAGTGG-1	0.48227	2.39759
001-023_T0_COL_LP_5p_N1__TGCTACCAGTCTCAAC-1	0.884909	2.9722
001-023_T0_COL_LP_5p_N1__ACGATACTCAGTTTGG-1	0.113816	2.61906
001-023_T0_COL_LP_5p_N1__CTAACTTGTAGCTAAA-1	3.7117	2.23714
001-023_T0_COL_LP_5p_N1__TCGCGTTAGATTACCC-1	-2.84995	0.763091
001-023_T0_COL_LP_5p_N1__CTAACTTCATGCTAGT-1	-0.0841988	2.14208
001-023_T0_COL_LP_5p_N1__CCGTTCAGTGGTTTCA-1	-0.494249	1.5722
001-023_T0_COL_LP_5p_N1__GGAGCAATCTATCCCG-1	0.751653	2.87109
001-023_T0_COL_LP_5p_N1__TGCCAAACATAGACTC-1	-3.63366	2.12969
001-023_T0_COL_LP_5p_N1__ACTTTCAAGCGATGAC-1	-3.65442	1.14622
001-023_T0_COL_LP_5p_N1__GCCAAATGTCAAAGCG-1	-0.891832	3.40445
001-023_T0_COL_LP_5p_N1__GTCGGGTTCAGCGATT-1	-1.47099	2.01047
001-023_T0_COL_LP_5p_N1__GAATGAATCTGGAGCC-1	-2.40571	1.59491
001-023_T0_COL_LP_5p_N1__CAGCCGACATTCCTGC-1	0.285674	2.11555
001-023_T0_COL_LP_5p_N1__CTCGAGGGTCCAGTTA-1	-3.32979	2.69925
001-023_T0_COL_LP_5p_N1__ATGTGTGCACGCTTTC-1	-1.55749	2.72981
001-023_T0_COL_LP_5p_N1__CATGACAGTAGGACAC-1	-1.85856	6.95701
001-023_T0_COL_LP_5p_N1__GCTGCTTGTAGAGGAA-1	-1.66447	7.5641
001-023_T0_COL_LP_5p_N1__GGCTCGAGTCGCGGTT-1	-2.06629	1.32763
001-023_T0_COL_LP_5p_N1__CGCTATCCAAGTTGTC-1	-1.94001	0.77841
001-023_T0_COL_LP_5p_N1__CCTACACTCGGAAACG-1	-3.10308	1.59265
001-023_T0_COL_LP_5p_N1__TTGACTTTCCTTTCGG-1	-1.68191	1.21744
001-023_T0_COL_LP_5p_N1__ACACCAACATCGGGTC-1	-3.01665	1.11636
001-023_T0_COL_LP_5p_N1__GGGTTGCAGCCACCTG-1	-1.53401	7.75696
001-023_T0_COL_LP_5p_N1__AAAGCAATCATCGGAT-1	0.203176	2.34748
001-023_T0_COL_LP_5p_N1__GCGCCAAGTTGACGTT-1	-0.203998	3.8932
001-023_T0_COL_LP_5p_N1__CCTACCAAGGCACATG-1	-1.2594	7.40111
001-023_T0_COL_LP_5p_N1__TTGACTTGTTGATTCG-1	-3.20869	1.08586
001-023_T0_COL_LP_5p_N1__CTGAAGTCAATGACCT-1	-1.24186	1.23071
001-023_T0_COL_LP_5p_N1__ATCACGACAAACCCAT-1	-0.229662	1.99349
001-023_T0_COL_LP_5p_N1__AGCTTGATCGAGAGCA-1	-1.65855	1.69151
001-023_T0_COL_LP_5p_N1__GCATGATCATAAAGGT-1	-1.47469	7.51986
001-023_T0_COL_LP_5p_N1__AGTGTCACAGGTCTCG-1	0.889158	3.84353
001-023_T0_COL_LP_5p_N1__TGATTTCGTTGCGTTA-1	-1.72482	0.909897
001-023_T0_COL_LP_5p_N1__GACGTGCGTAAGCACG-1	-0.789118	3.43606
001-023_T0_COL_LP_5p_N1__TACCTATAGTATCTCG-1	-2.97291	1.53958
001-023_T0_COL_LP_5p_N1__GGCAATTCACGTCAGC-1	3.91244	3.63836
001-023_T0_COL_LP_5p_N1__CGGGTCAGTCTCTTAT-1	-3.37775	0.859082
001-023_T0_COL_LP_5p_N1__ATTATCCTCAAGCCTA-1	-1.51286	1.9457
001-023_T0_COL_LP_5p_N1__AAACGGGAGTGTCCCG-1	-1.69132	7.48652
001-023_T0_COL_LP_5p_N1__CACATTTTCAGAGCTT-1	-3.53998	0.819198
001-023_T0_COL_LP_5p_N1__CCTTCGACAGATCCAT-1	-1.52232	7.37907
001-023_T0_COL_LP_5p_N1__AACCATGCATGTCTCC-1	0.313216	1.6472
001-023_T0_COL_LP_5p_N1__GATCGCGGTTGAGTTC-1	-1.31243	1.67455
001-023_T0_COL_LP_5p_N1__AGAGTGGCATTCTCAT-1	-1.96173	1.04013
001-023_T0_COL_LP_5p_N1__AACTGGTGTTATCCGA-1	-2.74692	0.853736
001-023_T0_COL_LP_5p_N1__CATATTCCACCGAAAG-1	-2.71867	0.816328
001-023_T0_COL_LP_5p_N1__CATCAAGCACAAGCCC-1	-3.51261	1.56706
001-023_T0_COL_LP_5p_N1__TAGAGCTTCCAAACTG-1	-0.435348	1.97039
001-023_T0_COL_LP_5p_N1__CAGCGACCACATGTGT-1	-1.92695	1.27276
001-023_T0_COL_LP_5p_N1__ACTGAGTTCAATAAGG-1	-0.382282	2.43992
001-023_T0_COL_LP_5p_N1__TACAGTGAGTTAGGTA-1	0.290574	2.97054
001-023_T0_COL_LP_5p_N1__TTGCGTCAGCGAGAAA-1	0.00543379	2.64077
001-023_T0_COL_LP_5p_N1__AACTCAGAGGAACTGC-1	-2.65513	0.94461
001-023_T0_COL_LP_5p_N1__GTAGTCAAGCGATCCC-1	-3.70739	3.75326
001-023_T0_COL_LP_5p_N1__CCTACCACACACAGAG-1	-1.8697	0.414502
001-023_T0_COL_LP_5p_N1__AGTGTCATCGATAGAA-1	-2.54212	2.70746
001-023_T0_COL_LP_5p_N1__CTTAGGAAGAAGGGTA-1	-2.69866	1.30994
001-023_T0_COL_LP_5p_N1__GCATGATAGGCGCTCT-1	0.894397	2.52143
001-023_T0_COL_LP_5p_N1__CGAACATGTTCACCTC-1	-3.29921	2.53225
001-023_T0_COL_LP_5p_N1__CAAGATCGTTCGCTAA-1	-0.578707	4.29974
001-023_T0_COL_LP_5p_N1__TGAGCCGTCTTGGGTA-1	-0.521077	5.06827
001-023_T0_COL_LP_5p_N1__TGCCCATGTCGAATCT-1	-1.98384	1.13816
001-023_T0_COL_LP_5p_N1__ATGGGAGCATAACCTG-1	-1.30385	7.54529
001-023_T0_COL_LP_5p_N1__AGAATAGCAGGTGGAT-1	-2.19796	1.0274
001-023_T0_COL_LP_5p_N1__TACGGTACATCCAACA-1	-3.75556	2.29542
001-023_T0_COL_LP_5p_N1__AAGGTTCTCAGTCAGT-1	-2.09405	1.48428
001-023_T0_COL_LP_5p_N1__TACTTACAGCTCAACT-1	-1.84705	7.85188
001-023_T0_COL_LP_5p_N1__CCTATTAGTTTGTGTG-1	0.873952	4.42362
001-023_T0_COL_LP_5p_N1__CGGAGTCTCCAGTATG-1	-2.01497	1.19846
001-023_T0_COL_LP_5p_N1__AGCTCCTAGTGTCTCA-1	-3.07896	3.55912
001-023_T0_COL_LP_5p_N1__GGTGCGTGTGCAGTAG-1	-3.3382	2.89201
001-023_T0_COL_LP_5p_N1__ACGGCCAGTGTCTGAT-1	0.707435	2.06494
001-023_T0_COL_LP_5p_N1__CACAAACAGGTGACCA-1	0.688567	2.39239
001-023_T0_COL_LP_5p_N1__TACTTGTAGACGACGT-1	-1.78341	1.56526
001-023_T0_COL_LP_5p_N1__GAAGCAGGTCGGCACT-1	-0.790891	1.58844
001-023_T0_COL_LP_5p_N1__TGATTTCGTTAAAGAC-1	-1.3012	1.51203
001-023_T0_COL_LP_5p_N1__CATATGGGTCGGGTCT-1	-2.11929	2.81329
001-023_T0_COL_LP_5p_N1__TGGCTGGCAGACGCAA-1	-1.60742	7.88779
001-023_T0_COL_LP_5p_N1__GGATTACAGGAGTTGC-1	-2.52343	4.02853
001-023_T0_COL_LP_5p_N1__CTCGTCAAGCCAACAG-1	-1.634	1.43549
001-023_T0_COL_LP_5p_N1__AAACCTGGTTAAGGGC-1	-3.82572	2.66567
001-023_T0_COL_LP_5p_N1__GTTCTCGCACGGTAAG-1	-2.79389	1.4042
001-023_T0_COL_LP_5p_N1__GAATAAGTCGGTGTCG-1	0.530596	2.72986
001-023_T0_COL_LP_5p_N1__GGCTCGAAGGTCGGAT-1	0.991594	2.27771
001-023_T0_COL_LP_5p_N1__CGACCTTGTCATGCAT-1	-1.8614	2.23003
001-023_T0_COL_LP_5p_N1__CTCGAAATCAACGGCC-1	-2.7577	2.08104
001-023_T0_COL_LP_5p_N1__TCCACACCACAAGTAA-1	3.79537	2.7009
001-023_T0_COL_LP_5p_N1__TTGGAACCAATGGAGC-1	-0.358083	2.58103
001-023_T0_COL_LP_5p_N1__GGGTTGCCATGACATC-1	-3.73768	1.64313
001-023_T0_COL_LP_5p_N1__AACTTTCGTAAGAGGA-1	-3.39879	2.17902
001-023_T0_COL_LP_5p_N1__CTCTGGTTCTTGTATC-1	-2.70863	1.18166
001-023_T0_COL_LP_5p_N1__GCGCAACGTTGAGGTG-1	-1.71893	1.73586
001-023_T0_COL_LP_5p_N1__ATTACTCCAACTGGCC-1	-1.74396	1.7206
001-023_T0_COL_LP_5p_N1__GGACAGAAGCTTCGCG-1	4.59642	2.71483
001-023_T0_COL_LP_5p_N1__GCGCGATGTTCCACAA-1	-2.26555	2.01328
001-023_T0_COL_LP_5p_N1__CCTAGCTCAAATACAG-1	-3.23648	0.770077
001-023_T0_COL_LP_5p_N1__CGTCACTGTCACACGC-1	-3.24047	1.46146
001-023_T0_COL_LP_5p_N1__GAAATGATCCTGTACC-1	-0.180565	1.30957
001-023_T0_COL_LP_5p_N1__CGGTTAATCGCAAACT-1	-0.0298186	2.51286
001-023_T0_COL_LP_5p_N1__TGAGGGATCTAACTTC-1	-0.902559	3.47979
001-023_T0_COL_LP_5p_N1__CGGGTCACATTAGCCA-1	0.612148	2.14152
001-023_T0_COL_LP_5p_N1__AAAGATGAGTGGGATC-1	-1.82185	1.13244
001-023_T0_COL_LP_5p_N1__AACTCAGTCGGAAACG-1	-2.54946	1.86579
001-023_T0_COL_LP_5p_N1__CCTAAAGGTCACAAGG-1	0.778532	2.48074
001-023_T0_COL_LP_5p_N1__TATGCCCCAGGTGCCT-1	-3.0808	2.59343
001-023_T0_COL_LP_5p_N1__TATCAGGAGCTATGCT-1	-3.48396	0.936469
001-023_T0_COL_LP_5p_N1__AAGGTTCAGGGCATGT-1	0.887586	2.00355
001-023_T0_COL_LP_5p_N1__CGCGGTAGTCGTTGTA-1	-2.0286	0.838952
001-023_T0_COL_LP_5p_N1__TTGCGTCAGTCCGGTC-1	0.142969	1.446
001-023_T0_COL_LP_5p_N1__CACACTCAGACGCAAC-1	0.528085	3.07875
001-023_T0_COL_LP_5p_N1__TATCTCAAGTGGAGTC-1	0.0796212	1.78442
001-023_T0_COL_LP_5p_N1__CGTAGCGTCCTTTCGG-1	-2.22668	2.12416
001-023_T0_COL_LP_5p_N1__GGACAGAGTCTCCACT-1	-0.083008	4.78667
001-023_T0_COL_LP_5p_N1__TTCCCAGCAAGAGTCG-1	-1.84204	1.62211
001-023_T0_COL_LP_5p_N1__ACCTTTATCAGTTCGA-1	0.480944	2.37813
001-023_T0_COL_LP_5p_N1__AGGTCATTCTTCCTTC-1	-1.48194	7.60952
001-023_T0_COL_LP_5p_N1__CTGATCCGTAAGAGGA-1	0.80136	2.28372
001-023_T0_COL_LP_5p_N1__AGCTTGACATGGGACA-1	-2.55514	3.1098
001-023_T0_COL_LP_5p_N1__ACGGGCTGTCGACTAT-1	-1.52033	0.647518
001-023_T0_COL_LP_5p_N1__TTCGGTCCAAAGTCAA-1	0.0817391	1.97128
001-023_T0_COL_LP_5p_N1__TTAGTTCAGCATGGCA-1	-2.13585	4.14427
001-023_T0_COL_LP_5p_N1__GACAGAGCACAAGCCC-1	-2.65927	2.20601
001-023_T0_COL_LP_5p_N1__CGTCAGGGTCACAAGG-1	-2.47646	2.75732
001-023_T0_COL_LP_5p_N1__AGTCTTTGTCGAGATG-1	-3.78968	1.3644
001-023_T0_COL_LP_5p_N1__CGGGTCACATGACGGA-1	-2.57448	2.97223
001-023_T0_COL_LP_5p_N1__TACCTTACAGATGGGT-1	-2.04814	2.13571
001-023_T0_COL_LP_5p_N1__CGCTATCCACACGCTG-1	-1.59807	7.89874
001-023_T0_COL_LP_5p_N1__TTAGTTCTCCTTCAAT-1	-2.89022	0.548328
001-023_T0_COL_LP_5p_N1__TTAACTCTCTGGCGAC-1	-1.55141	7.36896
001-023_T0_COL_LP_5p_N1__GTGGGTCGTACTTCTT-1	-2.57749	0.671296
001-023_T0_COL_LP_5p_N1__AGTGTCAAGTCTCAAC-1	-2.13933	2.69064
001-023_T0_COL_LP_5p_N1__TTCCCAGAGGACTGGT-1	-1.17293	0.767108
001-023_T0_COL_LP_5p_N1__AACCGCGGTCGCCATG-1	3.3532	2.92296
001-023_T0_COL_LP_5p_N1__GTATCTTCAATAACGA-1	-1.33256	7.41494
001-023_T0_COL_LP_5p_N1__CTGAAACCATTGAGCT-1	-1.77033	1.37373
001-023_T0_COL_LP_5p_N1__CTAGTGACAAGGGTCA-1	-2.7749	2.31707
001-023_T0_COL_LP_5p_N1__TTTCCTCTCCAGAAGG-1	-1.67606	3.17839
001-023_T0_COL_LP_5p_N1__TACCTTATCCCATTAT-1	-1.4823	1.35066
001-023_T0_COL_LP_5p_N1__TTTATGCAGCGTGAGT-1	-0.357205	2.2252
001-023_T0_COL_LP_5p_N1__CCCTCCTGTCAGTGGA-1	-2.68426	1.31312
001-023_T0_COL_LP_5p_N1__CCTTACGGTAACGCGA-1	-2.03851	0.901435
001-023_T0_COL_LP_5p_N1__GTCGTAAGTAGCGCAA-1	-0.470636	2.87901
001-023_T0_COL_LP_5p_N1__TCTGGAATCGCCAAAT-1	-4.14625	3.034
001-023_T0_COL_LP_5p_N1__CGCTGGACAACTGCGC-1	-2.11912	0.957452
001-023_T0_COL_LP_5p_N1__GACTAACCACAGGCCT-1	0.449864	1.1967
001-023_T0_COL_LP_5p_N1__AGAGTGGTCGTACCGG-1	0.437835	3.83076
001-023_T0_COL_LP_5p_N1__CTCGAGGCATTCTCAT-1	-2.60609	0.926248
001-023_T0_COL_LP_5p_N1__CATTCGCAGAGCTGCA-1	-2.7464	0.547911
001-023_T0_COL_LP_5p_N1__GGATGTTTCGCGTTTC-1	-1.6386	0.497223
001-023_T0_COL_LP_5p_N1__CTAATGGAGTCTCGGC-1	-3.11494	0.795034
001-023_T0_COL_LP_5p_N1__CGTTCTGTCCTGCTTG-1	-1.13865	2.13349
001-023_T0_COL_LP_5p_N1__TTCTACATCTTAGCCC-1	-1.62831	6.99237
001-023_T0_COL_LP_5p_N1__GGGAATGCACTTAAGC-1	-0.401719	0.380729
001-023_T0_COL_LP_5p_N1__TCTCATAGTCTAGGTT-1	-1.71383	1.12763
001-023_T0_COL_LP_5p_N1__GATCTAGCATTATCTC-1	-1.16985	7.71238
001-023_T0_COL_LP_5p_N1__CGACCTTTCTGAAAGA-1	-2.97135	1.50794
001-023_T0_COL_LP_5p_N1__AGAGCGAAGGTCATCT-1	0.806969	2.40832
001-023_T0_COL_LP_5p_N1__AACTTTCGTACAGACG-1	-3.37899	2.59437
001-023_T0_COL_LP_5p_N1__CGGGTCATCCTCGCAT-1	-2.38973	1.39425
001-023_T0_COL_LP_5p_N1__CATGACATCCCAACGG-1	-1.26648	2.29028
001-023_T0_COL_LP_5p_N1__ATGGGAGAGTGTTGAA-1	-2.68896	3.90819
001-023_T0_COL_LP_5p_N1__CCTTCCCCATGAACCT-1	-0.498193	2.84864
001-023_T0_COL_LP_5p_N1__AAATGCCTCTCTGTCG-1	2.72947	3.89933
001-023_T0_COL_LP_5p_N1__GTAACTGAGATGCCTT-1	-0.584508	4.84652
001-023_T0_COL_LP_5p_N1__CTTACCGCAGACTCGC-1	-1.85811	1.4682
001-023_T0_COL_LP_5p_N1__CATGACAGTTCCACGG-1	-2.68408	3.11063
001-023_T0_COL_LP_5p_N1__GTCCTCAGTCTCTCTG-1	-1.54248	0.700892
001-023_T0_COL_LP_5p_N1__GTAACTGAGTATGACA-1	-1.78336	1.58995
001-023_T0_COL_LP_5p_N1__CCACGGAGTGTTGAGG-1	-1.30103	1.15723
001-023_T0_COL_LP_5p_N1__TTCTCAATCCGTAGGC-1	-3.56082	2.44279
001-023_T0_COL_LP_5p_N1__TAGGCATTCTTCGGTC-1	-3.02484	2.08139
001-023_T0_COL_LP_5p_N1__TTCTCCTCAGTTCATG-1	-1.35895	7.36758
001-023_T0_COL_LP_5p_N1__TACTTGTCATACAGCT-1	-1.76874	1.07421
001-023_T0_COL_LP_5p_N1__AGTGAGGTCTACTATC-1	-2.27212	1.84038
001-023_T0_COL_LP_5p_N1__CCACCTATCCTGTAGA-1	-1.89093	1.73408
001-023_T0_COL_LP_5p_N1__CTCACACTCATTGCGA-1	-3.01442	1.44278
001-023_T0_COL_LP_5p_N1__GGGCACTCATCCGGGT-1	-0.940129	7.74464
001-023_T0_COL_LP_5p_N1__AACACGTAGAGACGAA-1	-4.15519	2.12666
001-023_T0_COL_LP_5p_N1__GGTATTGGTCGTCTTC-1	0.463527	2.04951
001-023_T0_COL_LP_5p_N1__TAAGTGCAGTCTCCTC-1	-1.8289	0.877876
001-023_T0_COL_LP_5p_N1__GAACGGAAGTTGTAGA-1	-1.63709	7.40424
001-023_T0_COL_LP_5p_N1__CGAGCACAGTCCAGGA-1	-0.861252	1.14627
001-023_T0_COL_LP_5p_N1__ATTACTCTCCTCAACC-1	-3.91378	3.11181
001-023_T0_COL_LP_5p_N1__CTGCTGTCATGGGACA-1	4.17283	2.10725
001-023_T0_COL_LP_5p_N1__ATCGAGTCATGGATGG-1	0.0380586	2.10399
001-023_T0_COL_LP_5p_N1__ATGCGATGTAGCACGA-1	4.40335	3.68889
001-023_T0_COL_LP_5p_N1__TCTCTAACACATAACC-1	-4.2938	3.25579
001-023_T0_COL_LP_5p_N1__CTGCCTAAGTTAGGTA-1	0.64148	2.89595
001-023_T0_COL_LP_5p_N1__GGGAATGTCTCTGTCG-1	-3.05508	1.44803
001-023_T0_COL_LP_5p_N1__TGACTTTGTATATCCG-1	-1.1761	1.36337
001-023_T0_COL_LP_5p_N1__AGCGTATCAGCCACCA-1	-2.58644	1.86627
001-023_T0_COL_LP_5p_N1__GGGACCTCAAGGCTCC-1	-2.43106	3.86361
001-023_T0_COL_LP_5p_N1__GGGTCTGGTGTAAGTA-1	-1.28701	7.3907
001-023_T0_COL_LP_5p_N1__CCACTACCATGTAGTC-1	-1.8807	7.55107
001-023_T0_COL_LP_5p_N1__GCTGGGTAGAGTCTGG-1	-1.54794	7.0595
001-023_T0_COL_LP_5p_N1__CACAAACAGTCAATAG-1	-3.25775	0.975542
001-023_T0_COL_LP_5p_N1__CTGAAGTTCACCCTCA-1	-1.4322	1.92168
001-023_T0_COL_LP_5p_N1__ATCGAGTCAGTCAGAG-1	-0.683629	2.91227
001-023_T0_COL_LP_5p_N1__GGACAAGTCGCATGAT-1	-1.855	0.152128
001-023_T0_COL_LP_5p_N1__CTAGTGACAACACCCG-1	0.473654	3.15149
001-023_T0_COL_LP_5p_N1__AACCATGAGGCATGTG-1	-1.58819	1.96285
001-023_T0_COL_LP_5p_N1__CTACCCAAGCAGCCTC-1	-4.22857	3.26788
001-023_T0_COL_LP_5p_N1__TGAGCCGAGTTCGATC-1	3.1874	3.45973
001-023_T0_COL_LP_5p_N1__AGACGTTAGGTACTCT-1	0.415493	2.17934
001-023_T0_COL_LP_5p_N1__CTAGAGTCAGGAACGT-1	0.0180484	2.16747
001-023_T0_COL_LP_5p_N1__CTTCTCTAGACATAAC-1	-3.1691	0.731143
001-023_T0_COL_LP_5p_N1__ATGAGGGCAGGTCCAC-1	-2.18152	1.08316
001-023_T0_COL_LP_5p_N1__AGATCTGTCCAAAGTC-1	0.556525	2.31799
001-023_T0_COL_LP_5p_N1__TCACGAACACTAGTAC-1	-2.20273	0.73303
001-023_T0_COL_LP_5p_N1__AGCTTGAAGGGTCGAT-1	2.46333	6.62747
001-023_T0_COL_LP_5p_N1__GTCACAAGTCTAGTGT-1	-1.68023	1.40052
001-023_T0_COL_LP_5p_N1__ATGGGAGAGTACACCT-1	-3.39284	0.972278
001-023_T0_COL_LP_5p_N1__CGTGTCTCACATAACC-1	-2.13736	1.36533
001-023_T0_COL_LP_5p_N1__CACAGGCCAAGCTGTT-1	-1.91774	0.892898
001-023_T0_COL_LP_5p_N1__GGGCACTTCATATCGG-1	-2.2934	1.69866
001-023_T0_COL_LP_5p_N1__CAGCTAAGTGACGGTA-1	-2.29735	1.64629
001-023_T0_COL_LP_5p_N1__GTTCTCGGTGCTGTAT-1	5.15344	2.08201
001-023_T0_COL_LP_5p_N1__CCGGGATAGACGCACA-1	-1.92842	1.84865
001-023_T0_COL_LP_5p_N1__ATAGACCGTTGTACAC-1	-2.31349	1.34662
001-023_T0_COL_LP_5p_N1__CCTTCGACACATAACC-1	0.40544	2.75228
001-023_T0_COL_LP_5p_N1__TACCTATAGGTGCAAC-1	-3.29489	0.690323
001-023_T0_COL_LP_5p_N1__CCAATCCCAACACGCC-1	-2.72237	1.11154
001-023_T0_COL_LP_5p_N1__CGCTTCAAGCGTAGTG-1	-3.28244	1.15291
001-023_T0_COL_LP_5p_N1__TCCCGATAGTGCGATG-1	-1.63531	0.837858
001-023_T0_COL_LP_5p_N1__ACGATACCAGCCTTTC-1	0.503143	3.28075
001-023_T0_COL_LP_5p_N1__AGTGAGGAGTGCAAGC-1	-1.10346	1.92392
001-023_T0_COL_LP_5p_N1__GCCTCTATCGATCCCT-1	-2.24363	1.83209
001-023_T0_COL_LP_5p_N1__GGCTCGAAGCCTTGAT-1	-2.14476	0.869368
001-023_T0_COL_LP_5p_N1__AGGGAGTAGCCCTAAT-1	0.00325275	4.71278
001-023_T0_COL_LP_5p_N1__TTGCCGTTCAGTGTTG-1	-0.131434	3.04963
001-023_T0_COL_LP_5p_N1__ACTGAACGTTCCGGCA-1	-3.80277	1.70297
001-023_T0_COL_LP_5p_N1__ACAGCCGCAGCGTTCG-1	-2.97345	0.802264
001-023_T0_COL_LP_5p_N1__GATGAGGCACGCTTTC-1	0.707879	3.71769
001-023_T0_COL_LP_5p_N1__GCTGCAGCAAATACAG-1	-3.5295	1.77679
001-023_T0_COL_LP_5p_N1__ACGATGTAGTCCATAC-1	4.52681	2.1221
001-023_T0_COL_LP_5p_N1__GCTTCCAAGCACGCCT-1	-1.37376	1.39323
001-023_T0_COL_LP_5p_N1__ACGCAGCCAGTAGAGC-1	-2.00953	1.70499
001-023_T0_COL_LP_5p_N1__CGTGTAACAGGGTTAG-1	-1.90082	1.89366
001-023_T0_COL_LP_5p_N1__GTGTGCGCACATTAGC-1	-1.60471	1.61786
001-023_T0_COL_LP_5p_N1__ATGTGTGAGAGCTGGT-1	-0.912958	2.97603
001-023_T0_COL_LP_5p_N1__TCGTACCCATAGGATA-1	-1.82775	1.237
001-023_T0_COL_LP_5p_N1__AGCGGTCGTAGCGCTC-1	-3.62705	0.834679
001-023_T0_COL_LP_5p_N1__CTCTAATAGGTGTGGT-1	1.28699	2.6178
001-023_T0_COL_LP_5p_N1__ACATACGGTTCAGTAC-1	-2.98942	0.740128
001-023_T0_COL_LP_5p_N1__CCATTCGCAGATTGCT-1	-3.0389	1.26032
001-023_T0_COL_LP_5p_N1__GGGACCTTCCACTCCA-1	0.856637	2.62058
001-023_T0_COL_LP_5p_N1__ACAGCTAGTCGATTGT-1	1.24727	2.49175
001-023_T0_COL_LP_5p_N1__GGAATAAAGTTGCAGG-1	-2.50252	0.760801
001-023_T0_COL_LP_5p_N1__GGTATTGCACAGCCCA-1	-1.1488	7.5044
001-023_T0_COL_LP_5p_N1__CGGGTCAGTTCCACGG-1	-2.04543	2.06815
001-023_T0_COL_LP_5p_N1__CTCGGGAGTCAATGTC-1	-1.43225	1.81211
001-023_T0_COL_LP_5p_N1__TACAGTGAGGTTCCTA-1	-1.55936	7.74178
001-023_T0_COL_LP_5p_N1__ACGCCGACAAGACGTG-1	-3.56964	3.4329
001-023_T0_COL_LP_5p_N1__GGGCACTCACGTTGGC-1	-1.63597	1.31266
001-023_T0_COL_LP_5p_N1__TGGTTAGTCTACCTGC-1	-2.73591	1.162
001-023_T0_COL_LP_5p_N1__CCTCAGTCATGGGACA-1	-2.41113	1.00654
001-023_T0_COL_LP_5p_N1__AGTGGGATCCCTTGTG-1	-2.49742	0.91504
001-023_T0_COL_LP_5p_N1__ATAACGCGTAAGTAGT-1	-3.10472	1.80751
001-023_T0_COL_LP_5p_N1__GGACAGACACAGTCGC-1	-2.50634	0.984079
001-023_T0_COL_LP_5p_N1__AGAGTGGCATGCCTTC-1	-3.37245	0.865859
001-023_T0_COL_LP_5p_N1__TGATTTCGTCGCGGTT-1	0.895429	2.34874
001-023_T0_COL_LP_5p_N1__CACACCTCAGTAGAGC-1	-3.19013	1.16029
001-023_T0_COL_LP_5p_N1__CAGCAGCTCGGCGCTA-1	-2.3081	2.89533
001-023_T0_COL_LP_5p_N1__TTATGCTCAAAGGCGT-1	-2.68862	2.07365
001-023_T0_COL_LP_5p_N1__CGAGCACCATGCTAGT-1	-0.312725	4.3854
001-023_T0_COL_LP_5p_N1__ATCCGAATCCAATGGT-1	-3.90666	1.37144
001-023_T0_COL_LP_5p_N1__CAGATCAGTCATGCAT-1	-2.97671	2.85752
001-023_T0_COL_LP_5p_N1__GGCAATTGTTTGCATG-1	-2.3796	2.56583
001-023_T0_COL_LP_5p_N1__ACCGTAATCTTGGGTA-1	-1.0816	7.66558
001-023_T0_COL_LP_5p_N1__CGATTGAAGCGTTTAC-1	1.31588	2.36372
001-023_T0_COL_LP_5p_N1__GCTTCCATCGGAGCAA-1	-0.567916	1.66746
001-023_T0_COL_LP_5p_N1__GCAATCAAGAACTCGG-1	-2.99094	0.657741
001-023_T0_COL_LP_5p_N1__GGAATAACAAAGCAAT-1	-2.365	1.21813
001-023_T0_COL_LP_5p_N1__AGCATACCAGCTTCGG-1	-1.16873	5.12654
001-023_T0_COL_LP_5p_N1__CCTTCGAGTGCAGGTA-1	-1.74785	1.47912
001-023_T0_COL_LP_5p_N1__AGCTCTCCACAACGTT-1	-3.09538	1.47026
001-023_T0_COL_LP_5p_N1__GAGGTGATCAATCTCT-1	-3.89407	2.57918
001-023_T0_COL_LP_5p_N1__GACTACATCTCTAAGG-1	-3.96792	1.13519
001-023_T0_COL_LP_5p_N1__TGGCGCAAGACTTTCG-1	-0.223658	2.23853
001-023_T0_COL_LP_5p_N1__TGACAACTCGACCAGC-1	-1.92186	1.55461
001-023_T0_COL_LP_5p_N1__GACGTGCAGCTACCGC-1	-1.49623	2.90167
001-023_T0_COL_LP_5p_N1__CATGGCGTCAGTTGAC-1	-3.38268	2.0844
001-023_T0_COL_LP_5p_N1__AAGGCAGGTGTTAAGA-1	-1.75749	0.970948
001-023_T0_COL_LP_5p_N1__CGAATGTAGGAATCGC-1	-3.39571	2.86325
001-023_T0_COL_LP_5p_N1__GTATTCTTCTCTTGAT-1	-3.54074	1.33939
001-023_T0_COL_LP_5p_N1__CTGGTCTCACCGAAAG-1	-1.34115	7.65154
001-023_T0_COL_LP_5p_N1__CGGCTAGAGAAGGGTA-1	-0.751478	1.63087
001-023_T0_COL_LP_5p_N1__CGGTTAAAGCCGCCTA-1	-2.9671	0.605894
001-023_T0_COL_LP_5p_N1__CTGCTGTAGCACCGTC-1	-1.57863	2.38807
001-023_T0_COL_LP_5p_N1__TACGGTACAATGGTCT-1	-1.36599	7.88638
001-023_T0_COL_LP_5p_N1__AGAGTGGAGGCCCGTT-1	-2.81129	1.89332
001-023_T0_COL_LP_5p_N1__TTCTCCTTCGACGGAA-1	0.925501	2.39837
001-023_T0_COL_LP_5p_N1__GTAGGCCGTCTCAACA-1	0.125487	1.75095
001-023_T0_COL_LP_5p_N1__CTCGTACCAGTCAGCC-1	-3.33593	4.30312
001-023_T0_COL_LP_5p_N1__CTACACCAGCTAGTCT-1	-3.28608	2.28118
001-023_T0_COL_LP_5p_N1__GTCAAGTAGATCCTGT-1	-2.67345	1.23251
001-023_T0_COL_LP_5p_N1__AGTGTCATCTCGGACG-1	-3.64249	2.06454
001-023_T0_COL_LP_5p_N1__GACGGCTCACACAGAG-1	-2.06408	1.03654
001-023_T0_COL_LP_5p_N1__GCGAGAATCTCCAACC-1	-3.07307	2.33933
001-023_T0_COL_LP_5p_N1__CGGAGTCAGCGCTTAT-1	-0.520576	3.00484
001-023_T0_COL_LP_5p_N1__AGCATACTCTTTAGGG-1	-0.0740736	3.28292
001-023_T0_COL_LP_5p_N1__GGGTTGCGTTGGTAAA-1	-1.96148	1.17136
001-023_T0_COL_LP_5p_N1__GTTCGGGGTCCATGAT-1	-2.84588	1.02507
001-023_T0_COL_LP_5p_N1__AGCGGTCAGCGTGAGT-1	0.49952	2.39945
001-023_T0_COL_LP_5p_N1__CGTCCATGTGTAATGA-1	-2.55852	1.55405
001-023_T0_COL_LP_5p_N1__TACCTATCAGTAAGCG-1	-2.59108	0.530624
001-023_T0_COL_LP_5p_N1__TTAGGCATCTCCGGTT-1	3.734	2.80009
001-023_T0_COL_LP_5p_N1__AGAGCTTCAGTGGAGT-1	0.508969	2.52084
001-023_T0_COL_LP_5p_N1__TTAACTCTCGTCTGCT-1	-1.35718	1.33592
001-023_T0_COL_LP_5p_N1__TACGGTAGTTCGTGAT-1	-3.08883	1.1076
001-023_T0_COL_LP_5p_N1__GACCTGGAGAAGGCCT-1	-1.91739	1.52735
001-023_T0_COL_LP_5p_N1__CATGGCGAGATAGTCA-1	-2.06774	2.46827
001-023_T0_COL_LP_5p_N1__CAGAATCAGCATGGCA-1	0.459971	3.27647
001-023_T0_COL_LP_5p_N1__GATCGTAGTTTGTTTC-1	-1.58189	1.18418
001-023_T0_COL_LP_5p_N1__GCAGTTATCAGCTCGG-1	-1.56298	0.925332
001-023_T0_COL_LP_5p_N1__CTGCCTATCTGTTTGT-1	-3.09749	1.97669
001-023_T0_COL_LP_5p_N1__TAAGCGTTCCGAGCCA-1	-3.2479	1.05691
001-023_T0_COL_LP_5p_N1__TCATTTGGTTTAGCTG-1	-1.91347	4.15457
001-023_T0_COL_LP_5p_N1__TACTCATCAGTCAGCC-1	-1.19925	7.59781
001-023_T0_COL_LP_5p_N1__GCTCTGTGTCGCGTGT-1	-2.76662	0.682089
001-023_T0_COL_LP_5p_N1__AACTCAGCAATCCGAT-1	-0.146182	1.37545
001-023_T0_COL_LP_5p_N1__AACTCCCAGTACGACG-1	-1.6777	0.584521
001-023_T0_COL_LP_5p_N1__GTAGGCCTCGTCTGAA-1	-2.29363	1.4286
001-023_T0_COL_LP_5p_N1__TCGGGACCAGGCTCAC-1	-1.27754	7.06538
001-023_T0_COL_LP_5p_N1__CAGCAGCAGTACGTAA-1	-2.51559	1.45269
001-023_T0_COL_LP_5p_N1__ATCCACCCATCCGTGG-1	-1.81378	4.30216
001-023_T0_COL_LP_5p_N1__ACATCAGGTCTAGCGC-1	-2.15886	1.11608
001-023_T0_COL_LP_5p_N1__CCGTTCACATATGAGA-1	-2.87503	2.6335
001-023_T0_COL_LP_5p_N1__CGGACACCAAGACGTG-1	-1.66919	7.53563
001-023_T0_COL_LP_5p_N1__TTGCGTCAGGAGCGAG-1	-2.07736	3.33631
001-023_T0_COL_LP_5p_N1__CTGAAACTCGCTGATA-1	1.1216	2.12661
001-023_T0_COL_LP_5p_N1__CGGTTAAAGTGTGGCA-1	-2.08575	0.954078
001-023_T0_COL_LP_5p_N1__TCAATCTGTGCAGGTA-1	-1.20458	7.34883
001-023_T0_COL_LP_5p_N1__GTTCGGGAGTGGGTTG-1	-3.78924	3.21798
001-023_T0_COL_LP_5p_N1__AGCCTAAAGATGTCGG-1	-3.17244	1.35356
001-023_T0_COL_LP_5p_N1__ACCTTTATCACCTTAT-1	-4.2352	3.15571
001-023_T0_COL_LP_5p_N1__TAAGCGTCATCTCCCA-1	0.278093	2.89325
001-023_T0_COL_LP_5p_N1__CAGGTGCAGTTGAGTA-1	0.303515	3.89794
001-023_T0_COL_LP_5p_N1__GGCTCGAGTGCGCTTG-1	-3.29676	0.847021
001-023_T0_COL_LP_5p_N1__GCGGGTTTCGCCCTTA-1	-3.60933	1.87257
001-023_T0_COL_LP_5p_N1__GCTCCTAGTTCGCGAC-1	-2.4307	2.76523
001-023_T0_COL_LP_5p_N1__CAGAGAGCAGGGTACA-1	-2.95746	1.20945
001-023_T0_COL_LP_5p_N1__TATCTCATCGGCTACG-1	-2.17781	1.64963
001-023_T0_COL_LP_5p_N1__TAAGAGACACCTATCC-1	-1.41104	7.52765
001-023_T0_COL_LP_5p_N1__CATCAGAGTCGCATAT-1	-4.23848	3.18608
001-023_T0_COL_LP_5p_N1__ACTGATGGTCAGTGGA-1	-1.44581	7.68458
001-023_T0_COL_LP_5p_N1__GTTTCTATCCAAACTG-1	-0.321534	2.918
001-023_T0_COL_LP_5p_N1__AGAGTGGAGTGATCGG-1	-1.91803	2.35602
001-023_T0_COL_LP_5p_N1__TCCCGATGTTATGCGT-1	-3.83489	2.17021
001-023_T0_COL_LP_5p_N1__CTAATGGTCATCGGAT-1	-1.23061	6.93443
001-023_T0_COL_LP_5p_N1__GACGTTAGTCTGCAAT-1	-1.58998	7.7065
001-023_T0_COL_LP_5p_N1__ACCCACTGTAGCGCTC-1	4.34441	2.14322
001-023_T0_COL_LP_5p_N1__TCATTTGGTCAGCTAT-1	-3.7895	1.523
001-023_T0_COL_LP_5p_N1__GACCAATCAGCTTAAC-1	4.33076	3.25929
001-023_T0_COL_LP_5p_N1__AAGGAGCCAGCCTTTC-1	-2.29475	0.750892
001-023_T0_COL_LP_5p_N1__GTCTTCGTCTGCGACG-1	-1.67137	1.73399
001-023_T0_COL_LP_5p_N1__TTCTACACACAACTGT-1	0.0720327	4.11769
001-023_T0_COL_LP_5p_N1__TGAGCATTCCGCGCAA-1	0.776052	2.65403
001-023_T0_COL_LP_5p_N1__CCAATCCAGGTGTGGT-1	-2.33897	0.406847
001-023_T0_COL_LP_5p_N1__CGAGCACCATGTAAGA-1	-0.447941	4.60631
001-023_T0_COL_LP_5p_N1__AGGGTGATCGTTACAG-1	1.12784	2.44971
001-023_T0_COL_LP_5p_N1__TCTATTGTCCACGTGG-1	-3.49411	3.20162
001-023_T0_COL_LP_5p_N1__AGTGAGGCATCGGGTC-1	-2.00054	1.34706
001-023_T0_COL_LP_5p_N1__CTTGGCTTCCTGTAGA-1	-2.78416	0.809683
001-023_T0_COL_LP_5p_N1__TGAGCATTCATATCGG-1	-0.354328	0.59937
001-023_T0_COL_LP_5p_N1__TGGTTCCTCGGAAACG-1	-2.75381	2.65961
001-023_T0_COL_LP_5p_N1__TGAGCCGTCGTAGATC-1	-1.51267	7.6473
001-023_T0_COL_LP_5p_N1__ACGCAGCTCTCTAAGG-1	-1.46678	0.977182
001-023_T0_COL_LP_5p_N1__GTCACAACAGCGATCC-1	-3.63698	1.9522
001-023_T0_COL_LP_5p_N1__TGGGCGTGTTTGTTTC-1	-2.48859	2.81916
001-023_T0_COL_LP_5p_N1__CAGTAACAGGATCGCA-1	-3.80547	2.73165
001-023_T0_COL_LP_5p_N1__CTGGTCTAGGGAAACA-1	-2.69362	3.52731
001-023_T0_COL_LP_5p_N1__CACACAATCTAACCGA-1	-0.0703042	1.81121
001-023_T0_COL_LP_5p_N1__TAGGCATCAGGAACGT-1	-2.33804	3.17187
001-023_T0_COL_LP_5p_N1__GTACTTTTCGGTTAAC-1	-3.27412	0.718164
001-023_T0_COL_LP_5p_N1__CAACCAATCCACTCCA-1	-0.0805933	2.75957
001-023_T0_COL_LP_5p_N1__TGCCCATGTGTTGAGG-1	4.65266	2.16278
001-023_T0_COL_LP_5p_N1__CTTTGCGCATCACAAC-1	-1.3954	7.53077
001-023_T0_COL_LP_5p_N1__ACAGCCGGTGGAAAGA-1	-1.24931	2.3557
001-023_T0_COL_LP_5p_N1__ATGGGAGAGGTCGGAT-1	-3.48223	1.21636
001-023_T0_COL_LP_5p_N1__TCAGCAAAGCCCAATT-1	-1.18601	7.55684
001-023_T0_COL_LP_5p_N1__CGCGTTTTCTTTACGT-1	-1.57619	0.787964
001-023_T0_COL_LP_5p_N1__CTGCTGTCATCGGAAG-1	-1.86247	7.9093
001-023_T0_COL_LP_5p_N1__CTTGGCTAGCTGATAA-1	-1.59088	1.7599
001-023_T0_COL_LP_5p_N1__ATCGAGTAGCTGCCCA-1	-2.31989	1.72828
001-023_T0_COL_LP_5p_N1__AACGTTGCACATGACT-1	4.00968	3.496
001-023_T0_COL_LP_5p_N1__CGATGTAAGGGCATGT-1	-2.82241	3.90224
001-023_T0_COL_LP_5p_N1__ATCTGCCGTAATCACC-1	-1.09654	6.84912
001-023_T0_COL_LP_5p_N1__ACACCCTAGGCGATAC-1	-0.0255007	2.45326
001-023_T0_COL_LP_5p_N1__GGACATTCACCCATTC-1	-0.982969	7.78498
001-023_T0_COL_LP_5p_N1__ATGGGAGTCCACGACG-1	-2.3661	1.36703
001-023_T0_COL_LP_5p_N1__TCGGGACAGGCCATAG-1	-1.35121	2.91716
001-023_T0_COL_LP_5p_N1__GGGATGATCGCCGTGA-1	0.8595	3.03855
001-023_T0_COL_LP_5p_N1__AGAGCGAAGTACGACG-1	0.555628	3.31037
001-023_T0_COL_LP_5p_N1__CTGAAACGTCTCATCC-1	-0.531007	4.40626
001-023_T0_COL_LP_5p_N1__CTCGTACTCCCTAACC-1	-3.50668	2.32545
001-023_T0_COL_LP_5p_N1__GCTGGGTCAGCGATCC-1	-2.3963	1.61363
001-023_T0_COL_LP_5p_N1__GGACAGAGTGACGCCT-1	-0.879177	3.62714
001-023_T0_COL_LP_5p_N1__CCCAATCAGGGATCTG-1	0.655325	2.07554
001-023_T0_COL_LP_5p_N1__CGGAGCTCAGTGGGAT-1	-1.5437	7.73378
001-023_T0_COL_LP_5p_N1__ATTGGACTCATGTAGC-1	0.60776	2.12152
001-023_T0_COL_LP_5p_N1__CACATTTTCTGCGACG-1	-3.76445	1.59846
001-023_T0_COL_LP_5p_N1__TCTTTCCCACATCCGG-1	-2.17453	1.14761
001-023_T0_COL_LP_5p_N1__CAGCCGATCTGTCTAT-1	0.536776	3.195
001-023_T0_COL_LP_5p_N1__CCATTCGAGGAACTGC-1	-2.21464	0.876237
001-023_T0_COL_LP_5p_N1__GTTCGGGTCGCATGAT-1	-0.981943	7.8266
001-023_T0_COL_LP_5p_N1__CCTAGCTGTAAGAGGA-1	0.543602	2.25149
001-023_T0_COL_LP_5p_N1__CCAATCCAGTCCCACG-1	-3.19472	1.05515
001-023_T0_COL_LP_5p_N1__TGGCCAGCACGTTGGC-1	-2.71089	1.12031
001-023_T0_COL_LP_5p_N1__CATCGAATCAGTTAGC-1	-2.56275	1.51848
001-023_T0_COL_LP_5p_N1__GACAGAGAGCTAACAA-1	-1.47075	7.72805
001-023_T0_COL_LP_5p_N1__GACGCGTAGCCAGTAG-1	-1.10919	7.06793
001-023_T0_COL_LP_5p_N1__CTGCTGTCACACCGAC-1	-1.22213	7.51182
001-023_T0_COL_LP_5p_N1__GCGAGAACATTCTCAT-1	-0.0928021	2.59063
001-023_T0_COL_LP_5p_N1__CCACTACGTTGTGGCC-1	-1.9734	1.87689
001-023_T0_COL_LP_5p_N1__TCGAGGCAGCGTGTCC-1	-1.79536	7.39294
001-023_T0_COL_LP_5p_N1__GTTCGGGGTGTTGAGG-1	-3.40564	0.897554
001-023_T0_COL_LP_5p_N1__CGTAGGCAGTGACATA-1	-3.17416	0.801883
001-023_T0_COL_LP_5p_N1__CGATCGGGTTAGAACA-1	-2.38205	2.88877
001-023_T0_COL_LP_5p_N1__ACGGGTCTCAGATAAG-1	-1.912	1.90237
001-023_T0_COL_LP_5p_N1__GCTGCGACACCAACCG-1	-3.31348	1.20934
001-023_T0_COL_LP_5p_N1__GTGCATAGTCTGATTG-1	-0.600054	2.41387
001-023_T0_COL_LP_5p_N1__GATTCAGTCGTGGTCG-1	-2.4122	1.14822
001-023_T0_COL_LP_5p_N1__CCGGTAGAGAACAACT-1	-1.84819	1.30666
001-023_T0_COL_LP_5p_N1__CGCCAAGGTCCTAGCG-1	-2.72198	1.97252
001-023_T0_COL_LP_5p_N1__TCGTACCGTCAGAATA-1	-2.77332	0.884232
001-023_T0_COL_LP_5p_N1__AGTAGTCAGTCGTACT-1	0.0450853	2.67026
001-023_T0_COL_LP_5p_N1__GGATTACTCACTTCAT-1	-3.03702	1.47267
001-023_T0_COL_LP_5p_N1__CGATTGACACATCTTT-1	-2.2566	1.40888
001-023_T0_COL_LP_5p_N1__TATCTCACAGCTGTGC-1	-0.172275	2.51646
001-023_T0_COL_LP_5p_N1__ACGGGCTCATCAGTCA-1	-3.66913	0.868964
001-023_T0_COL_LP_5p_N1__TCGTACCGTGTTGAGG-1	-1.45559	1.52965
001-023_T0_COL_LP_5p_N1__TTTACTGTCTACTTAC-1	-0.097704	2.3628
001-023_T0_COL_LP_5p_N1__ACGCCGATCGCCGTGA-1	-0.781837	0.575996
001-023_T0_COL_LP_5p_N1__TACTCATGTCAGCTAT-1	-1.84311	0.719226
001-023_T0_COL_LP_5p_N1__ACACTGAGTTTGTGTG-1	-3.88946	1.78514
001-023_T0_COL_LP_5p_N1__TCGCGTTCAAACGCGA-1	-2.25286	1.39374
001-023_T0_COL_LP_5p_N1__TCGCGTTTCGCGCCAA-1	-1.72198	0.968943
001-023_T0_COL_LP_5p_N1__ACAGCTAGTCGGCTCA-1	-3.13675	0.650784
001-023_T0_COL_LP_5p_N1__CTGAAACGTCGTGGCT-1	-1.72972	7.37833
001-023_T0_COL_LP_5p_N1__CGGGTCAGTTCCCGAG-1	-1.29723	7.54732
001-023_T0_COL_LP_5p_N1__GACTGCGGTCTAAACC-1	-2.22071	0.983808
001-023_T0_COL_LP_5p_N1__TTCCCAGGTTCAGCGC-1	-2.30472	1.72815
001-023_T0_COL_LP_5p_N1__TAAGAGAAGTCGTTTG-1	-1.33768	7.37967
001-023_T0_COL_LP_5p_N1__TGGCGCACACTTGGAT-1	-3.07625	2.90389
001-023_T0_COL_LP_5p_N1__GCGAGAATCCGAAGAG-1	-2.17097	1.97342
001-023_T0_COL_LP_5p_N1__TTCCCAGTCCCAGGTG-1	-0.630634	3.30188
001-023_T0_COL_LP_5p_N1__GGACAAGTCATGCTCC-1	-1.63042	7.21892
001-023_T0_COL_LP_5p_N1__CTAGAGTTCTGGTTCC-1	4.36567	1.93418
001-023_T0_COL_LP_5p_N1__ACTATCTTCGTTACGA-1	-1.91792	1.93835
001-023_T0_COL_LP_5p_N1__AACTTTCGTAGTGAAT-1	3.35612	3.03765
001-023_T0_COL_LP_5p_N1__CAGCCGACAGCTGTTA-1	-0.466072	3.3659
001-023_T0_COL_LP_5p_N1__TACAGTGTCTTAGAGC-1	-1.43161	7.47451
001-023_T0_COL_LP_5p_N1__CACATTTAGCTAGTGG-1	-1.42742	7.66817
001-023_T0_COL_LP_5p_N1__GTTCGGGTCCTGTAGA-1	0.193132	3.14192
001-023_T0_COL_LP_5p_N1__CCCTCCTAGTTATCGC-1	-2.49788	3.91843
001-023_T0_COL_LP_5p_N1__AAACGGGTCCACGACG-1	1.18235	2.43629
001-023_T0_COL_LP_5p_N1__GAACGGACAATTGCTG-1	-1.16431	2.34893
001-023_T0_COL_LP_5p_N1__CGAATGTCACTTACGA-1	-4.07108	1.75298
001-023_T0_COL_LP_5p_N1__CATCCACAGGGTTTCT-1	1.2271	2.34578
001-023_T0_COL_LP_5p_N1__CTAGCCTCATAAAGGT-1	0.269013	4.12906
001-023_T0_COL_LP_5p_N1__TCTTCGGCAGGTGGAT-1	-1.52055	7.36251
001-023_T0_COL_LP_5p_N1__CGGGTCACATTCTTAC-1	-1.77525	5.07691
001-023_T0_COL_LP_5p_N1__TACTTACTCTCTGCTG-1	-1.58118	1.96407
001-023_T0_COL_LP_5p_N1__CCTCTGATCTATCCCG-1	-0.908465	4.05147
001-023_T0_COL_LP_5p_N1__TAAGTGCAGCTTCGCG-1	-3.38437	1.0132
001-023_T0_COL_LP_5p_N1__ATCTACTGTTCCATGA-1	0.504426	2.36084
001-023_T0_COL_LP_5p_N1__GTGCTTCAGAGGTTAT-1	-1.25068	1.43579
001-023_T0_COL_LP_5p_N1__AACGTTGAGAAGCCCA-1	0.0103889	2.47417
001-023_T0_COL_LP_5p_N1__ATGAGGGAGCGATATA-1	-2.62176	1.27473
001-023_T0_COL_LP_5p_N1__TCATTTGGTCAGAATA-1	5.16741	4.16911
001-023_T0_COL_LP_5p_N1__ACACCAATCTACCTGC-1	-1.38676	7.23193
001-023_T0_COL_LP_5p_N1__GTACGTACAGTCTTCC-1	-3.92321	2.91806
001-023_T0_COL_LP_5p_N1__ACGATACTCAGCATGT-1	-2.45092	0.845474
001-023_T0_COL_LP_5p_N1__AAGCCGCTCAACACGT-1	-2.73488	4.21828
001-023_T0_COL_LP_5p_N1__ACGGCCAAGAGCTATA-1	-3.18977	1.50187
001-023_T0_COL_LP_5p_N1__GTCGTAAGTACGCACC-1	-2.05177	2.83079
001-023_T0_COL_LP_5p_N1__TCTTTCCCATCGTCGG-1	-1.99276	1.80597
001-023_T0_COL_LP_5p_N1__GAATGAATCTCATTCA-1	-1.51988	1.48491
001-023_T0_COL_LP_5p_N1__ACGGGCTCAAGTACCT-1	-3.00326	0.755334
001-023_T0_COL_LP_5p_N1__CCTATTATCGAGCCCA-1	-3.07103	0.951262
001-023_T0_COL_LP_5p_N1__ACGGGCTAGTGAACAT-1	-0.448018	2.46587
001-023_T0_COL_LP_5p_N1__CGGACTGAGCTACCTA-1	-1.62362	2.36373
001-023_T0_COL_LP_5p_N1__TACTTGTCATTCACTT-1	0.745536	5.00238
001-023_T0_COL_LP_5p_N1__GAACGGACAGTCGTGC-1	-1.56007	1.34373
001-023_T0_COL_LP_5p_N1__ACACCCTGTAACGCGA-1	-3.95969	2.00776
001-023_T0_COL_LP_5p_N1__CTAGCCTGTATTCTCT-1	-1.26738	5.20056
001-023_T0_COL_LP_5p_N1__TTGTAGGGTCATGCCG-1	-1.64776	1.62327
001-023_T0_COL_LP_5p_N1__CGTGTCTAGGAGCGTT-1	-2.40938	2.29593
001-023_T0_COL_LP_5p_N1__GTTCGGGTCACGGTTA-1	4.20787	2.08998
001-023_T0_COL_LP_5p_N1__CTGCTGTCACGTAAGG-1	0.133454	2.45174
001-023_T0_COL_LP_5p_N1__TAGGCATTCTCGTATT-1	-2.01371	1.14952
001-023_T0_COL_LP_5p_N1__CGAGCCATCGAGAGCA-1	-0.316192	3.83841
001-023_T0_COL_LP_5p_N1__TGAGAGGTCACATGCA-1	-2.28293	0.894292
001-023_T0_COL_LP_5p_N1__AGGCCGTAGCTCCTTC-1	-1.15986	2.01192
001-023_T0_COL_LP_5p_N1__GGACAAGAGTGCCATT-1	-1.11585	7.03751
001-023_T0_COL_LP_5p_N1__GACTAACAGTTCGCGC-1	3.97871	2.84925
001-023_T0_COL_LP_5p_N1__GACCAATGTAAATACG-1	-3.13234	1.42776
001-023_T0_COL_LP_5p_N1__GAAATGACATGTTCCC-1	-1.67808	7.45189
001-023_T0_COL_LP_5p_N1__TCTGAGATCTTAGAGC-1	-1.21811	7.75449
001-023_T0_COL_LP_5p_N1__CTCTGGTAGTGAAGTT-1	0.835008	3.57135
001-023_T0_COL_LP_5p_N1__AACCATGTCACATACG-1	0.394066	3.05391
001-023_T0_COL_LP_5p_N1__ACCAGTAGTAGTAGTA-1	-2.77812	0.797346
001-023_T0_COL_LP_5p_N1__CCACTACCAGCTTCGG-1	-0.511058	1.95062
001-023_T0_COL_LP_5p_N1__GGGAATGGTAGCTGCC-1	-1.35894	6.96294
001-023_T0_COL_LP_5p_N1__TCAGGATTCTGGTTCC-1	-2.07123	1.03848
001-023_T0_COL_LP_5p_N1__CGGCTAGGTACAAGTA-1	-2.34243	1.22529
001-023_T0_COL_LP_5p_N1__TTGTAGGTCTCCAGGG-1	-3.38466	0.938975
001-023_T0_COL_LP_5p_N1__TTTGCGCTCGCCAAAT-1	-2.06421	7.26268
001-023_T0_COL_LP_5p_N1__CCTCAGTAGTCTCCTC-1	4.71913	2.03756
001-023_T0_COL_LP_5p_N1__TCTTTCCTCTATCCCG-1	-2.22228	1.51642
001-023_T0_COL_LP_5p_N1__GCCTCTATCACTTATC-1	-1.29322	0.831725
001-023_T0_COL_LP_5p_N1__GCACTCTGTAGAAAGG-1	-3.08312	3.3562
001-023_T0_COL_LP_5p_N1__CACAGTAAGAGCTGGT-1	-3.49058	0.79821
001-023_T0_COL_LP_5p_N1__TCACGAAAGTCATGCT-1	-3.27669	2.78058
001-023_T0_COL_LP_5p_N1__CTTAGGATCCGCTGTT-1	-1.1055	2.20288
001-023_T0_COL_LP_5p_N1__CAGTAACTCCACGACG-1	-0.91276	7.81421
001-023_T0_COL_LP_5p_N1__GTGCTTCTCATTCACT-1	-1.9647	3.63115
001-023_T0_COL_LP_5p_N1__CGTGTCTAGGCGTACA-1	-2.51554	1.05463
001-023_T0_COL_LP_5p_N1__CGATTGACACTGTTAG-1	3.66189	4.09579
001-023_T0_COL_LP_5p_N1__TTCGGTCAGTACATGA-1	-1.82713	2.50131
001-023_T0_COL_LP_5p_N1__CACAAACAGCTAAACA-1	-2.26456	4.22012
001-023_T0_COL_LP_5p_N1__AACTCCCCATGCCTAA-1	-3.28488	1.1931
001-023_T0_COL_LP_5p_N1__AAGGCAGTCCCACTTG-1	-2.48059	1.22083
001-023_T0_COL_LP_5p_N1__TATCAGGTCAGGTAAA-1	-0.469291	4.90283
001-023_T0_COL_LP_5p_N1__CATCCACAGATATGCA-1	-2.63818	4.4061
001-023_T0_COL_LP_5p_N1__CAACCAAAGACGACGT-1	-1.78785	7.56081
001-023_T0_COL_LP_5p_N1__TAGCCGGGTCCATGAT-1	-1.2708	7.65685
001-023_T0_COL_LP_5p_N1__CGGTTAAGTAGAAAGG-1	-1.98682	4.60281
001-023_T0_COL_LP_5p_N1__CCTTCGAGTGATGTCT-1	-3.30041	0.713691
001-023_T0_COL_LP_5p_N1__CGTGAGCTCCAGATCA-1	-1.36863	3.08576
001-023_T0_COL_LP_5p_N1__CGCTATCGTGAGTGAC-1	-1.84639	6.91125
001-023_T0_COL_LP_5p_N1__CCCAGTTCATGCCCGA-1	0.749061	2.37634
001-023_T0_COL_LP_5p_N1__GTACTTTTCCGCAGTG-1	-1.45849	7.6558
001-023_T0_COL_LP_5p_N1__ATGCGATGTGCCTGGT-1	-3.65321	1.86307
001-023_T0_COL_LP_5p_N1__CTAGTGACAAGAAGAG-1	-0.959282	5.06778
001-023_T0_COL_LP_5p_N1__TTTGTCATCGAGAACG-1	-2.68622	0.504143
001-023_T0_COL_LP_5p_N1__AGAATAGTCGAACTGT-1	-2.96307	1.79705
001-023_T0_COL_LP_5p_N1__CGTCAGGAGCGGCTTC-1	-3.22673	3.13861
001-023_T0_COL_LP_5p_N1__CGAACATTCAGCCTAA-1	-1.22312	7.56481
001-023_T0_COL_LP_5p_N1__GTCTCGTTCCTTTCTC-1	-0.870215	0.761301
001-023_T0_COL_LP_5p_N1__CCTTCCCAGTCCAGGA-1	-3.12829	0.824246
001-023_T0_COL_LP_5p_N1__CATTCGCGTGTGCGTC-1	-1.78538	2.36432
001-023_T0_COL_LP_5p_N1__AAGGTTCTCGCCAAAT-1	-1.84389	1.37468
001-023_T0_COL_LP_5p_N1__AAGTCTGAGTGGTCCC-1	0.11202	1.79961
001-023_T0_COL_LP_5p_N1__TGAGAGGAGAATGTTG-1	-0.791723	1.934
001-023_T0_COL_LP_5p_N1__GTGAAGGCACAGCCCA-1	-1.31413	7.49385
001-023_T0_COL_LP_5p_N1__GCGACCATCGCGTTTC-1	0.456221	3.49431
001-023_T0_COL_LP_5p_N1__CGCGGTAGTGCGATAG-1	0.866777	2.35437
001-023_T0_COL_LP_5p_N1__AAGGTTCCAAGCCTAT-1	-2.13197	2.05881
001-023_T0_COL_LP_5p_N1__TGCGTGGTCCAGGGCT-1	-2.02964	7.47894
001-023_T0_COL_LP_5p_N1__CTAGTGATCACGAAGG-1	-1.73441	0.796822
001-023_T0_COL_LP_5p_N1__CAGCCGACATAGACTC-1	-3.0786	0.694678
001-023_T0_COL_LP_5p_N1__TACCTATTCGAGCCCA-1	-1.18264	7.52134
001-023_T0_COL_LP_5p_N1__AAAGCAAGTCGTTGTA-1	-1.76	7.29177
001-023_T0_COL_LP_5p_N1__TGGCCAGAGCCGATTT-1	-3.82936	1.28822
001-023_T0_COL_LP_5p_N1__CTCGAAACATACAGCT-1	-1.4148	7.52788
001-023_T0_COL_LP_5p_N1__GGATGTTTCGCACTCT-1	1.24167	2.7719
001-023_T0_COL_LP_5p_N1__TGCTACCTCCAGGGCT-1	-1.28394	1.65783
001-023_T0_COL_LP_5p_N1__TCCCGATTCCCATTAT-1	-1.97511	1.54007
001-023_T0_COL_LP_5p_N1__CAGAATCTCATCTGTT-1	-2.95983	1.58188
001-023_T0_COL_LP_5p_N1__TACTCGCTCGTTGCCT-1	-2.69118	0.816869
001-023_T0_COL_LP_5p_N1__GGAAAGCAGCGGCTTC-1	-1.42125	2.83249
001-023_T0_COL_LP_5p_N1__GGTATTGAGTTGCAGG-1	-3.00646	2.28882
001-023_T0_COL_LP_5p_N1__GTTCTCGGTTGGAGGT-1	-2.46399	3.11104
001-023_T0_COL_LP_5p_N1__CCCAGTTCAGGGCATA-1	-3.7985	2.66455
001-023_T0_COL_LP_5p_N1__TACGGGCTCAACGCTA-1	-1.98991	2.4374
001-023_T0_COL_LP_5p_N1__TGCGCAGGTGACGGTA-1	4.33356	2.14123
001-023_T0_COL_LP_5p_N1__TTGCGTCCAGTCGATT-1	-3.36981	1.00533
001-023_T0_COL_LP_5p_N1__TCGTAGATCTCTAAGG-1	-1.58681	1.59487
001-023_T0_COL_LP_5p_N1__AAGACCTGTCGAACAG-1	-2.17995	0.71859
001-023_T0_COL_LP_5p_N1__TTTATGCCAGGAATGC-1	-3.71097	1.15486
001-023_T0_COL_LP_5p_N1__ATGCGATGTCAAAGAT-1	0.8249	2.14216
001-023_T0_COL_LP_5p_N1__GTTCATTCAGGGATTG-1	-1.79862	1.39036
001-023_T0_COL_LP_5p_N1__CGGTTAAAGACTGGGT-1	-0.385126	4.05012
001-023_T0_COL_LP_5p_N1__CCTACACTCCGTTGCT-1	-1.44014	7.53528
001-023_T0_COL_LP_5p_N1__GTAGGCCCATATGGTC-1	-3.12168	1.00892
001-023_T0_COL_LP_5p_N1__AGACGTTAGGGCTTCC-1	-1.91458	7.24639
001-023_T0_COL_LP_5p_N1__TACACGACATTAGGCT-1	-2.60745	1.36485
001-023_T0_COL_LP_5p_N1__CTTCTCTGTAGCGTCC-1	3.40113	2.93541
001-023_T0_COL_LP_5p_N1__CCTACACAGACAGACC-1	-1.26097	1.96479
001-023_T0_COL_LP_5p_N1__GTCTTCGAGTCCTCCT-1	-1.30704	1.33808
001-023_T0_COL_LP_5p_N1__AAGTCTGTCGCGTAGC-1	-1.17835	2.38821
001-023_T0_COL_LP_5p_N1__GTGCTTCTCGTCTGCT-1	-3.56054	3.69632
001-023_T0_COL_LP_5p_N1__CGGTTAACAGTCACTA-1	-1.25764	7.27976
001-023_T0_COL_LP_5p_N1__CTAATGGCACACCGCA-1	-1.68532	7.6612
001-023_T0_COL_LP_5p_N1__GGGTCTGTCACTTCAT-1	4.37596	2.0814
001-023_T0_COL_LP_5p_N1__GTATCTTCAATTCCTT-1	-0.219494	1.77521
001-023_T0_COL_LP_5p_N1__CCGGTAGGTAGTGAAT-1	-1.42165	7.32236
001-023_T0_COL_LP_5p_N1__AAGACCTAGTAGGTGC-1	0.7677	3.52483
001-023_T0_COL_LP_5p_N1__TCAATCTTCAAGGTAA-1	0.752307	2.31545
001-023_T0_COL_LP_5p_N1__GTCGTAACATTGTGCA-1	-1.83523	7.4301
001-023_T0_COL_LP_5p_N1__ACCGTAAGTAATAGCA-1	-1.29943	6.92875
001-023_T0_COL_LP_5p_N1__CGTTGGGAGGCCATAG-1	-2.64632	4.58568
001-023_T0_COL_LP_5p_N1__CTTCTCTAGTCATGCT-1	-2.91342	1.18084
001-023_T0_COL_LP_5p_N1__TAAGAGAAGATCTGAA-1	-2.5279	0.576287
001-023_T0_COL_LP_5p_N1__CTCGGGAAGGGTGTGT-1	-3.24443	0.902503
001-023_T0_COL_LP_5p_N1__CTGCGGACAATGGAGC-1	-2.35737	1.1387
001-023_T0_COL_LP_5p_N1__TGAGAGGTCGGCATCG-1	4.87658	2.37688
001-023_T0_COL_LP_5p_N1__CTAAGACGTTCCGTCT-1	4.31796	3.07122
001-023_T0_COL_LP_5p_N1__CTGTTTAGTAGCGTCC-1	-3.04103	0.802991
001-023_T0_COL_LP_5p_N1__GTCTTCGTCATTCACT-1	-1.4226	7.57292
001-023_T0_COL_LP_5p_N1__AGGTCATTCAACTCTT-1	4.30228	2.11549
001-023_T0_COL_LP_5p_N1__ACCGTAAAGTACATGA-1	-2.58196	1.07111
001-023_T0_COL_LP_5p_N1__TCAGGTAAGTGGTCCC-1	-1.43362	7.29461
001-023_T0_COL_LP_5p_N1__GGCTGGTTCCAAGTAC-1	-2.60391	1.06928
001-023_T0_COL_LP_5p_N1__CGTGAGCCACGTCAGC-1	-3.9405	2.77305
001-023_T0_COL_LP_5p_N1__GTCACGGAGGGTCGAT-1	-1.50121	6.90561
001-023_T0_COL_LP_5p_N1__CGGGTCATCGGAAATA-1	-0.779498	2.37794
001-023_T0_COL_LP_5p_N1__TGTTCCGAGTGGACGT-1	-1.86158	0.893021
001-023_T0_COL_LP_5p_N1__CTCACACTCTAGCACA-1	-3.25711	0.431153
001-023_T0_COL_LP_5p_N1__AGGTCATTCCCATTTA-1	-1.58336	7.33385
001-023_T0_COL_LP_5p_N1__CACATTTGTATCGCAT-1	4.39293	2.21418
001-023_T0_COL_LP_5p_N1__CGTTGGGAGTAGTGCG-1	-1.35854	7.7034
001-023_T0_COL_LP_5p_N1__CACAAACGTCGAATCT-1	-2.66883	2.37282
001-023_T0_COL_LP_5p_N1__AGTCTTTAGCGTGAAC-1	-1.32198	7.31424
001-023_T0_COL_LP_5p_N1__TTTATGCTCGCATGGC-1	-1.97444	0.84927
001-023_T0_COL_LP_5p_N1__CATGGCGTCAACACGT-1	-1.53557	7.53264
001-023_T0_COL_LP_5p_N1__TCCACACGTACAGTGG-1	-2.18668	0.491465
001-023_T0_COL_LP_5p_N1__TCCCGATGTTATGTGC-1	-1.50452	1.27863
001-023_T0_COL_LP_5p_N1__CCACCTATCACGCATA-1	-1.86421	0.96
001-023_T0_COL_LP_5p_N1__GGACAGATCGGCATCG-1	-3.34652	0.713352
001-023_T0_COL_LP_5p_N1__GGTGAAGTCCGCAAGC-1	-1.61983	7.56268
001-023_T0_COL_LP_5p_N1__AGTTGGTTCAGGCGAA-1	-2.77698	0.953638
001-023_T0_COL_LP_5p_N1__GTCGGGTCATCGGAAG-1	-1.23065	2.19062
001-023_T0_COL_LP_5p_N1__TCTCATATCTCGGACG-1	-3.54853	2.37415
001-023_T0_COL_LP_5p_N1__CCTACCATCAGCTGGC-1	-2.89464	3.56978
001-023_T0_COL_LP_5p_N1__GGGCATCTCAGCTCGG-1	-2.70443	1.29297
001-023_T0_COL_LP_5p_N1__CGGTTAACAATCCGAT-1	-0.00706201	1.72812
001-023_T0_COL_LP_5p_N1__CCAGCGAGTCTCCACT-1	-0.323511	1.60366
001-023_T0_COL_LP_5p_N1__TGGGCGTTCGTGACAT-1	0.15092	1.51579
001-023_T0_COL_LP_5p_N1__TCTTCGGAGCAGCGTA-1	0.962152	2.8753
001-023_T0_COL_LP_5p_N1__ATGAGGGCAGTCCTTC-1	-2.42383	2.6676
001-023_T0_COL_LP_5p_N1__CCCATACGTTTGGCGC-1	-3.72934	2.0722
001-023_T0_COL_LP_5p_N1__AAAGTAGTCACTGGGC-1	-1.45882	7.15232
001-023_T0_COL_LP_5p_N1__TCACGAAGTCTCCCTA-1	-3.60519	3.88033
001-023_T0_COL_LP_5p_N1__ATCCACCTCCGCTGTT-1	-1.08898	0.533261
001-023_T0_COL_LP_5p_N1__GGGAATGAGGTGACCA-1	-1.0696	5.05793
001-023_T0_COL_LP_5p_N1__CCTTCGAAGGACACCA-1	-3.41133	0.86462
001-023_T0_COL_LP_5p_N1__GCTTCCAGTAGTACCT-1	0.382189	2.37122
001-023_T0_COL_LP_5p_N1__TCAACGATCCTAAGTG-1	-3.62285	3.49467
001-023_T0_COL_LP_5p_N1__CGCTTCACACTGTGTA-1	-0.352997	0.489694
001-023_T0_COL_LP_5p_N1__TTCGAAGAGCGTAGTG-1	0.881554	3.48294
001-023_T0_COL_LP_5p_N1__CAGCCGATCCCTTGCA-1	-2.65616	2.0481
001-023_T0_COL_LP_5p_N1__ATCATCTCAAAGTGCG-1	-1.09701	7.34481
001-023_T0_COL_LP_5p_N1__GGTATTGCAAGTAGTA-1	4.71497	3.32523
001-023_T0_COL_LP_5p_N1__TGCGCAGGTCGGCACT-1	-2.01597	0.793879
001-023_T0_COL_LP_5p_N1__CAACCTCGTGATGCCC-1	-1.46185	7.54319
001-023_T0_COL_LP_5p_N1__CGTTGGGTCATATCGG-1	-1.99864	0.831747
001-023_T0_COL_LP_5p_N1__TGATTTCCACCGGAAA-1	-2.53174	4.52117
001-023_T0_COL_LP_5p_N1__AGGCCACTCTAACTCT-1	-2.03447	1.30953
001-023_T0_COL_LP_5p_N1__AGAGTGGTCTCCGGTT-1	-1.40353	7.64379
001-023_T0_COL_LP_5p_N1__CCCATACCACCGAATT-1	-3.33502	2.85195
001-023_T0_COL_LP_5p_N1__GAAATGATCAAGATCC-1	0.0416251	4.76512
001-023_T0_COL_LP_5p_N1__TAAACCGAGCGATGAC-1	-0.0125261	3.40379
001-023_T0_COL_LP_5p_N1__TACCTATAGACAGGCT-1	-1.68931	0.417717
001-023_T0_COL_LP_5p_N1__GTACGTAAGCGCTCCA-1	-2.66025	1.82117
001-023_T0_COL_LP_5p_N1__TGACTAGAGAGTAAGG-1	-1.09905	6.94326
001-023_T0_COL_LP_5p_N1__CGAGAAGCATTGGTAC-1	-1.70746	1.11689
001-023_T0_COL_LP_5p_N1__CTGTGCTGTTGCCTCT-1	-1.3231	7.46741
001-023_T0_COL_LP_5p_N1__ACGGGCTTCTGAGTGT-1	3.22868	3.09017
001-023_T0_COL_LP_5p_N1__TAGTTGGTCAGTCCCT-1	0.832619	2.29915
001-023_T0_COL_LP_5p_N1__CATGCCTGTATGGTTC-1	-3.95945	1.61852
001-023_T0_COL_LP_5p_N1__ACGATACTCGCCGTGA-1	-2.4405	1.6454
001-023_T0_COL_LP_5p_N1__ACTATCTAGTGGTAGC-1	0.76072	3.22541
001-023_T0_COL_LP_5p_N1__CATCGAAGTAAATACG-1	0.603138	1.78753
001-023_T0_COL_LP_5p_N1__AGCCTAAAGGAACTGC-1	4.15864	3.23821
001-023_T0_COL_LP_5p_N1__AGTGTCAGTTACGACT-1	0.687695	2.0638
001-023_T0_COL_LP_5p_N1__AATCGGTCACCATCCT-1	-3.45576	1.4171
001-023_T0_COL_LP_5p_N1__ATCGAGTAGTTAGCGG-1	-2.75323	4.36045
001-023_T0_COL_LP_5p_N1__AACTGGTCATTAACCG-1	-2.36459	0.771207
001-023_T0_COL_LP_5p_N1__TGCACCTGTCTCTTTA-1	-1.28078	7.74735
001-023_T0_COL_LP_5p_N1__GTTCGGGAGAGACTTA-1	-0.944746	7.71772
001-023_T0_COL_LP_5p_N1__CACTCCACAACTTGAC-1	-0.924914	1.72567
001-023_T0_COL_LP_5p_N1__TCATTACGTTGGACCC-1	-2.26003	3.29536
001-023_T0_COL_LP_5p_N1__CGACTTCTCATCGGAT-1	2.60202	6.7473
001-023_T0_COL_LP_5p_N1__CATCCACTCGCTTAGA-1	-2.93482	0.72909
001-023_T0_COL_LP_5p_N1__CGGCTAGAGCCTTGAT-1	-2.98454	4.15801
001-023_T0_COL_LP_5p_N1__TTTACTGCACTATCTT-1	-1.84622	5.1238
001-023_T0_COL_LP_5p_N1__CGACCTTGTCATGCCG-1	-1.81397	7.61515
001-023_T0_COL_LP_5p_N1__CGGGTCAAGATCCCAT-1	-2.38465	4.78266
001-023_T0_COL_LP_5p_N1__GACTAACGTATATCCG-1	0.870682	2.57669
001-023_T0_COL_LP_5p_N1__AGGGAGTGTCTCTTTA-1	-3.15775	2.41048
001-023_T0_COL_LP_5p_N1__CGACCTTAGGTGGGTT-1	-2.68048	4.61199
001-023_T0_COL_LP_5p_N1__GCATACAAGGCATGTG-1	-1.04216	2.15175
001-023_T0_COL_LP_5p_N1__TTGCGTCTCGCGATCG-1	1.08971	2.50222
001-023_T0_COL_LP_5p_N1__TCAACGATCATGGTCA-1	-3.20125	0.744037
001-023_T0_COL_LP_5p_N1__GCTCCTATCGTAGGTT-1	-2.83306	1.85595
001-023_T0_COL_LP_5p_N1__AGTGAGGTCCCAGGTG-1	-3.50592	0.947957
001-023_T0_COL_LP_5p_N1__GAAATGATCATCATTC-1	-2.34642	2.00671
001-023_T0_COL_LP_5p_N1__CCTAAAGAGACACTAA-1	-0.542389	3.88688
001-023_T0_COL_LP_5p_N1__ATTATCCTCGAATGGG-1	-3.57572	3.36071
001-023_T0_COL_LP_5p_N1__TAAGTGCGTCGACTAT-1	-0.576163	5.54628
001-023_T0_COL_LP_5p_N1__AACTCAGAGGCGTACA-1	-3.65622	3.54913
001-023_T0_COL_LP_5p_N1__CTTTGCGGTTACCAGT-1	-3.18544	1.05224
001-023_T0_COL_LP_5p_N1__CAGATCATCGGAGGTA-1	0.585677	5.11982
001-023_T0_COL_LP_5p_N1__ATAACGCCACGAAATA-1	0.645277	2.22078
001-023_T0_COL_LP_5p_N1__GACGTGCGTCTCCCTA-1	-2.5409	2.62598
001-023_T0_COL_LP_5p_N1__GGAAAGCTCATGTAGC-1	-1.32166	7.61494
001-023_T0_COL_LP_5p_N1__GCACTCTCAAACTGCT-1	-0.89166	5.03601
001-023_T0_COL_LP_5p_N1__AGCTCTCAGATAGGAG-1	4.51624	3.11762
001-023_T0_COL_LP_5p_N1__GGACGTCTCATAAAGG-1	-0.608158	0.546626
001-023_T0_COL_LP_5p_N1__CAGCGACGTGTTCGAT-1	-2.04195	1.05437
001-023_T0_COL_LP_5p_N1__GCTGCAGAGCCTCGTG-1	-0.589256	4.54335
001-023_T0_COL_LP_5p_N1__GATCTAGAGATCTGCT-1	-3.1173	2.2586
001-023_T0_COL_LP_5p_N1__AACTCCCGTCGAGATG-1	-3.27515	1.24914
001-023_T0_COL_LP_5p_N1__TTGTAGGTCGCCGTGA-1	-2.08266	1.73884
001-023_T0_COL_LP_5p_N1__GTAGGCCTCAATCTCT-1	-1.22156	0.77621
001-023_T0_COL_LP_5p_N1__GGGCACTCAATGCCAT-1	-2.85459	0.879635
001-023_T0_COL_LP_5p_N1__CCAGCGATCGAGAACG-1	-3.9845	1.65361
001-023_T0_COL_LP_5p_N1__TGTGTTTAGGGTCTCC-1	-1.53755	2.12845
001-023_T0_COL_LP_5p_N1__CCTACCACATCCGTGG-1	-2.41487	0.685976
001-023_T0_COL_LP_5p_N1__GGGCATCCAGATCGGA-1	0.366454	3.15544
001-023_T0_COL_LP_5p_N1__TCTCATACAAGAAGAG-1	-1.24364	4.41751
001-023_T0_COL_LP_5p_N1__GTCAAGTTCCCTAACC-1	-1.81754	1.46864
001-023_T0_COL_LP_5p_N1__CACACAATCGCGTTTC-1	3.99585	3.46888
001-023_T0_COL_LP_5p_N1__ACACCCTAGCACACAG-1	-1.71762	1.74347
001-023_T0_COL_LP_5p_N1__ACGGAGATCGAATGCT-1	-1.97915	4.33533
001-023_T0_COL_LP_5p_N1__ATCATGGCATCTCCCA-1	-2.84346	0.716208
001-023_T0_COL_LP_5p_N1__TGAGAGGAGCGTGTCC-1	-0.461388	3.48707
001-023_T0_COL_LP_5p_N1__GAACGGAAGAGTCTGG-1	-1.0689	4.99003
001-023_T0_COL_LP_5p_N1__CTGATCCGTTCGGGCT-1	0.105577	5.20673
001-023_T0_COL_LP_5p_N1__CGGAGTCGTCGTGGCT-1	0.380607	3.57844
001-023_T0_COL_LP_5p_N1__AAAGTAGGTTCAGTAC-1	-1.99781	1.14152
001-023_T0_COL_LP_5p_N1__TGCGTGGAGCTAAGAT-1	-2.21486	4.22264
001-023_T0_COL_LP_5p_N1__AGAGCTTGTAGCGCAA-1	4.35076	2.19473
001-023_T0_COL_LP_5p_N1__GCGAGAAAGCATCATC-1	-1.53879	4.92821
001-023_T0_COL_LP_5p_N1__CTGCTGTAGAGTACCG-1	-2.46813	4.6893
001-023_T0_COL_LP_5p_N1__GCTTCCATCCCATTTA-1	-3.13288	0.434482
001-023_T0_COL_LP_5p_N1__ACATCAGTCGCGATCG-1	-1.32895	7.32755
001-023_T0_COL_LP_5p_N1__TACTTACAGGTACTCT-1	1.02173	4.05714
001-023_T0_COL_LP_5p_N1__CTTTGCGTCACCGGGT-1	-1.49494	1.74414
001-023_T0_COL_LP_5p_N1__CTAACTTCAGTAAGAT-1	-1.20402	7.7536
001-023_T0_COL_LP_5p_N1__AAAGTAGAGCAGCCTC-1	-1.73337	7.27037
001-023_T0_COL_LP_5p_N1__TCAACGACAGAGTGTG-1	4.78283	2.19514
001-023_T0_COL_LP_5p_N1__CCGTTCAAGCCGATTT-1	-2.95011	2.43529
001-023_T0_COL_LP_5p_N1__TACGGATTCCTGTACC-1	-3.65089	3.70437
001-023_T0_COL_LP_5p_N1__AACTCCCTCATCGATG-1	-1.39769	1.49903
001-023_T0_COL_LP_5p_N1__AGAATAGAGACTACAA-1	-1.13037	1.43871
001-023_T0_COL_LP_5p_N1__CAGCCGAAGTTTCCTT-1	-3.05167	0.818624
001-023_T0_COL_LP_5p_N1__AGCGTCGTCGGCGCAT-1	-2.41454	1.31009
001-023_T0_COL_LP_5p_N1__CAGCTAAAGCCACCTG-1	-1.56774	7.45464
001-023_T0_COL_LP_5p_N1__CCATTCGAGTAGGTGC-1	3.30413	3.25272
001-023_T0_COL_LP_5p_N1__TGGCGCAAGTAATCCC-1	-1.71558	7.55446
001-023_T0_COL_LP_5p_N1__CACTCCACACACCGAC-1	-1.98657	2.23619
001-023_T0_COL_LP_5p_N1__TCTGAGACATGCGCAC-1	-0.789783	3.16194
001-023_T0_COL_LP_5p_N1__TCAACGATCCTGCTTG-1	-2.52937	1.52044
001-023_T0_COL_LP_5p_N1__CCCATACTCCTTGACC-1	-3.33704	0.824645
001-023_T0_COL_LP_5p_N1__CGCCAAGCAAGTTAAG-1	0.570428	2.19753
001-023_T0_COL_LP_5p_N1__TACTCGCAGGCTCATT-1	-3.60507	4.04434
001-023_T0_COL_LP_5p_N1__CCATTCGAGGCGTACA-1	-2.20642	1.07529
001-023_T0_COL_LP_5p_N1__GACCTGGAGCGCTCCA-1	-0.946169	7.75147
001-023_T0_COL_LP_5p_N1__GACGGCTGTGCACGAA-1	-0.216688	1.66041
001-023_T0_COL_LP_5p_N1__AGATCTGTCGTTTATC-1	-1.56123	7.55748
001-023_T0_COL_LP_5p_N1__GGAACTTAGAGCTTCT-1	-0.609298	3.44872
001-023_T0_COL_LP_5p_N1__GGACGTCGTACTCTCC-1	-1.41476	5.06202
001-023_T0_COL_LP_5p_N1__CACTCCAAGAAGGACA-1	4.93248	2.29635
001-023_T0_COL_LP_5p_N1__GGACATTTCTCACATT-1	-2.1219	4.56979
001-023_T0_COL_LP_5p_N1__AGAGTGGAGTTTCCTT-1	-0.676168	0.854174
001-023_T0_COL_LP_5p_N1__TCAGGTAAGTTGAGAT-1	-2.58103	2.54826
001-023_T0_COL_LP_5p_N1__CTGAAACAGTGGACGT-1	3.75194	2.94844
001-023_T0_COL_LP_5p_N1__GATGAAACAAAGGCGT-1	-0.97164	7.76832
001-023_T0_COL_LP_5p_N1__ACAGCCGCAAGTCATC-1	0.302225	1.08883
001-023_T0_COL_LP_5p_N1__GATGAAACATTGGCGC-1	-3.49879	2.14711
001-023_T0_COL_LP_5p_N1__CCGTACTTCGTGGACC-1	-1.91971	1.24954
001-023_T0_COL_LP_5p_N1__CATGCCTGTCGATTGT-1	-0.992645	4.82609
001-023_T0_COL_LP_5p_N1__ATCATGGCAAGCCCAC-1	-1.52995	2.0057
001-023_T0_COL_LP_5p_N1__GCTGCAGGTCGGCACT-1	-3.60001	1.71611
001-023_T0_COL_LP_5p_N1__CTTTGCGGTATGCTTG-1	-1.4065	7.02072
001-023_T0_COL_LP_5p_N1__CAAGTTGGTAAGTGGC-1	0.1592	1.09087
001-023_T0_COL_LP_5p_N1__GACTGCGAGCCAGAAC-1	-2.50598	4.69938
001-023_T0_COL_LP_5p_N1__CCTTCCCGTAATAGCA-1	-0.116553	2.82005
001-023_T0_COL_LP_5p_N1__GGCCGATTCTTGCAAG-1	-3.82123	2.23879
001-023_T0_COL_LP_5p_N1__TTTCCTCTCACCGGGT-1	-2.08398	5.00288
001-023_T0_COL_LP_5p_N1__CAAGGCCCACGTCAGC-1	-2.7095	4.4423
001-023_T0_COL_LP_5p_N1__AGCGTATCATTTCACT-1	-0.534065	4.98146
001-023_T0_COL_LP_5p_N1__AGAGCGAAGGTAAACT-1	-1.72585	4.99553
001-023_T0_COL_LP_5p_N1__GCATACATCGCGTTTC-1	4.1886	2.30878
001-023_T0_COL_LP_5p_N1__CCTAAAGTCCACGACG-1	-2.08225	7.54757
001-023_T0_COL_LP_5p_N1__GAAGCAGAGTGGAGTC-1	-3.67102	1.41845
001-023_T0_COL_LP_5p_N1__CATGCCTGTCTTCAAG-1	4.29363	2.44161
001-023_T0_COL_LP_5p_N1__GACAGAGTCGTTACGA-1	-1.70604	7.60923
001-023_T0_COL_LP_5p_N1__TAAGCGTCATCCCATC-1	-2.16574	4.24892
001-023_T0_COL_LP_5p_N1__CATGACAGTCTCTTTA-1	-1.32015	7.56744
001-023_T0_COL_LP_5p_N1__CGTGAGCCATGGAATA-1	-3.47334	1.30059
001-023_T0_COL_LP_5p_N1__GTGCTTCCATGACGGA-1	-1.56791	1.33886
001-023_T0_COL_LP_5p_N1__TAAGTGCGTCGATTGT-1	-3.07212	2.22512
001-023_T0_COL_LP_5p_N1__TCAGCAAAGGGTTCCC-1	-0.326346	2.14144
001-023_T0_COL_LP_5p_N1__GCTGCAGGTGCATCTA-1	-2.02211	4.8997
001-023_T0_COL_LP_5p_N1__GGCTCGAGTTCTGGTA-1	-0.400221	2.73017
001-023_T0_COL_LP_5p_N1__TGACAACTCACCTTAT-1	-1.81841	7.65836
001-023_T0_COL_LP_5p_N1__TACTCGCAGAAAGTGG-1	-2.67808	4.24739
001-023_T0_COL_LP_5p_N1__CCCAGTTGTCAGAAGC-1	0.804223	4.90245
001-023_T0_COL_LP_5p_N1__GTTACAGTCAGGCGAA-1	-0.051768	5.33542
001-023_T0_COL_LP_5p_N1__GTAACTGTCCTAGTGA-1	1.09568	3.33014
001-023_T0_COL_LP_5p_N1__TATTACCCATCTCCCA-1	-2.56325	4.06162
001-023_T0_COL_LP_5p_N1__GTCGTAACAGGGAGAG-1	0.52009	2.54755
001-023_T0_COL_LP_5p_N1__TGGCGCAAGCGTAGTG-1	-2.32891	3.59217
001-023_T0_COL_LP_5p_N1__CCGTTCACAAGTACCT-1	-2.50915	4.63505
001-023_T0_COL_LP_5p_N1__AACTCCCGTATTACCG-1	-2.25295	1.60264
001-023_T0_COL_LP_5p_N1__CAGATCAAGGATGGAA-1	3.5632	4.06147
001-023_T0_COL_LP_5p_N1__CATCGAATCACCCTCA-1	-1.05735	0.820932
001-023_T0_COL_LP_5p_N1__TTGGAACCATCTCCCA-1	-2.98478	1.19164
001-023_T0_COL_LP_5p_N1__CCCATACAGTGATCGG-1	-3.76709	3.66491
001-023_T0_COL_LP_5p_N1__TAAGTGCCAATGACCT-1	-1.53096	2.68507
001-023_T0_COL_LP_5p_N1__ACGATGTCACGGCTAC-1	-1.90018	7.63424
001-023_T0_COL_LP_5p_N1__CTACATTGTACAAGTA-1	-1.66159	1.3394
001-023_T0_COL_LP_5p_N1__TTAACTCTCAGAGGTG-1	-3.50019	4.18914
001-023_T0_COL_LP_5p_N1__CTGAAGTTCACCTCGT-1	-1.91688	7.08598
001-023_T0_COL_LP_5p_N1__CAACTAGAGCTGGAAC-1	-2.38147	1.91821
001-023_T0_COL_LP_5p_N1__TTCGAAGTCGATCCCT-1	3.54661	4.31153
001-023_T0_COL_LP_5p_N1__CTGATAGTCAACACTG-1	-2.18671	4.3337
001-028_T0_COL_LP_5p_N1__GAATAAGCAATCCAAC-1	1.29125	3.31176
001-028_T0_COL_LP_5p_N1__AGATTGCAGTACGTAA-1	4.06583	3.76799
001-028_T0_COL_LP_5p_N1__ATGTGTGGTAAGGGCT-1	0.314714	3.37849
001-028_T0_COL_LP_5p_N1__GGAATAATCGACAGCC-1	-0.542612	1.94827
001-028_T0_COL_LP_5p_N1__ACACCCTCACGTCAGC-1	-0.845861	0.564989
001-028_T0_COL_LP_5p_N1__GCATGTAGTAAAGTCA-1	-1.38749	3.12765
001-028_T0_COL_LP_5p_N1__CAGTCCTAGGGTGTGT-1	-0.0854448	1.90098
001-028_T0_COL_LP_5p_N1__GATCGCGAGGCACATG-1	-0.842913	2.63562
001-028_T0_COL_LP_5p_N1__AAAGCAAGTCGCCATG-1	-0.188604	3.38787
001-028_T0_COL_LP_5p_N1__CACAAACAGCGGATCA-1	-0.512419	1.24184
001-028_T0_COL_LP_5p_N1__ATCGAGTCACTACAGT-1	-0.862339	0.705921
001-028_T0_COL_LP_5p_N1__TGCTACCCACATGACT-1	-3.27973	2.06753
001-028_T0_COL_LP_5p_N1__CTGCGGAGTCTTGATG-1	-0.674744	0.869758
001-028_T0_COL_LP_5p_N1__ATCTACTGTCCAGTGC-1	0.484786	1.95583
001-028_T0_COL_LP_5p_N1__GTGTGCGAGCACAGGT-1	0.833962	2.33932
001-028_T0_COL_LP_5p_N1__AGGTCATCACCTCGGA-1	-0.668353	1.97361
001-028_T0_COL_LP_5p_N1__GTCACAACAATGTAAG-1	-1.92028	1.18792
001-028_T0_COL_LP_5p_N1__ACACCGGCATGGTCAT-1	-1.1791	1.24423
001-028_T0_COL_LP_5p_N1__CCATGTCCATCGACGC-1	1.51141	2.4355
001-028_T0_COL_LP_5p_N1__AGCGGTCGTACCGTAT-1	-0.11092	2.90519
001-028_T0_COL_LP_5p_N1__GCGACCATCCGATATG-1	-2.15902	0.992813
001-028_T0_COL_LP_5p_N1__GACAGAGCAGCCACCA-1	0.94042	2.94766
001-028_T0_COL_LP_5p_N1__CAGCATATCATCTGTT-1	-2.80284	1.45193
001-028_T0_COL_LP_5p_N1__GCATGTACATCCTTGC-1	3.79135	3.29365
001-028_T0_COL_LP_5p_N1__GTAGGCCGTCAGGACA-1	0.537585	2.63455
001-028_T0_COL_LP_5p_N1__CATCGAAGTTCCGTCT-1	-0.448074	2.50463
001-028_T0_COL_LP_5p_N1__GAATGAAAGACCGGAT-1	0.149273	2.11479
001-028_T0_COL_LP_5p_N1__CTTAACTGTACCAGTT-1	0.103449	2.73214
001-028_T0_COL_LP_5p_N1__AGTGTCAGTGTCAATC-1	-2.13162	1.70807
001-028_T0_COL_LP_5p_N1__GCACTCTGTATAGTAG-1	2.63832	7.16678
001-028_T0_COL_LP_5p_N1__CGCGTTTGTTCGCTAA-1	0.127147	2.89809
001-028_T0_COL_LP_5p_N1__CACCAGGTCTCAAGTG-1	-3.07032	2.83035
001-028_T0_COL_LP_5p_N1__GCAGCCACACCGGAAA-1	-1.21371	1.61006
001-028_T0_COL_LP_5p_N1__GTGCGGTAGGCATTGG-1	-1.90496	0.930325
001-028_T0_COL_LP_5p_N1__GCTGCTTGTAAGTGTA-1	-1.25278	1.65298
001-028_T0_COL_LP_5p_N1__CACATTTCAAACTGCT-1	3.72442	3.58068
001-028_T0_COL_LP_5p_N1__GTTCATTGTTCTGTTT-1	-0.677311	1.68971
001-028_T0_COL_LP_5p_N1__GAACCTACACTCTGTC-1	-1.80037	2.46934
001-028_T0_COL_LP_5p_N1__ATCATGGCATGTAAGA-1	-3.59485	1.30842
001-028_T0_COL_LP_5p_N1__AGAGTGGCACAGAGGT-1	-1.36955	1.73828
001-028_T0_COL_LP_5p_N1__TTCTTAGCATGCCACG-1	-2.73175	1.96144
001-028_T0_COL_LP_5p_N1__GGATGTTTCTATGTGG-1	-0.157817	3.31458
001-028_T0_COL_LP_5p_N1__TACGGTATCTCTGAGA-1	-0.143992	0.748193
001-028_T0_COL_LP_5p_N1__CGACTTCCACAGATTC-1	2.57505	7.13664
001-028_T0_COL_LP_5p_N1__CAGCTAAGTGTTTGGT-1	0.427789	4.57673
001-028_T0_COL_LP_5p_N1__GTTACAGCACACTGCG-1	-0.0672829	2.81606
001-028_T0_COL_LP_5p_N1__CGCTGGAAGTCCGTAT-1	0.813977	2.31283
001-028_T0_COL_LP_5p_N1__CATGCCTGTTCCGTCT-1	0.0285022	1.7888
001-028_T0_COL_LP_5p_N1__TCGTACCAGCTATGCT-1	0.58188	2.23728
001-028_T0_COL_LP_5p_N1__AAATGCCGTGTTCTTT-1	-3.00426	2.22259
001-028_T0_COL_LP_5p_N1__TTAGGCACACCATGTA-1	4.96222	2.26796
001-028_T0_COL_LP_5p_N1__CTCCTAGGTTGCCTCT-1	-0.590954	1.03596
001-028_T0_COL_LP_5p_N1__TATGCCCGTCCGTGAC-1	0.318386	2.97974
001-028_T0_COL_LP_5p_N1__GGGCACTTCGACAGCC-1	3.7721	2.45072
001-028_T0_COL_LP_5p_N1__AGCCTAAGTCGAGATG-1	-1.72729	0.706208
001-028_T0_COL_LP_5p_N1__TCTGAGAGTAGCACGA-1	-0.188599	1.90643
001-028_T0_COL_LP_5p_N1__CTCTGGTCACCATGTA-1	-0.620318	1.75005
001-028_T0_COL_LP_5p_N1__ACTGCTCAGCTAACTC-1	-0.198988	2.48596
001-028_T0_COL_LP_5p_N1__GGATTACAGGCAGGTT-1	1.05713	3.18069
001-028_T0_COL_LP_5p_N1__CGTCACTCACTGTCGG-1	0.870674	2.06344
001-028_T0_COL_LP_5p_N1__CGAGAAGAGAAGGCCT-1	3.48586	3.74666
001-028_T0_COL_LP_5p_N1__AACTCCCTCACAAACC-1	-1.73772	1.79708
001-028_T0_COL_LP_5p_N1__CGAGCACAGCCCAGCT-1	-2.53139	1.72355
001-028_T0_COL_LP_5p_N1__AGCTCCTGTTGGTTTG-1	0.715199	4.96853
001-028_T0_COL_LP_5p_N1__CACCTTGCACCGAAAG-1	0.0535156	2.3843
001-028_T0_COL_LP_5p_N1__CTGAAGTTCGGAAATA-1	0.690089	2.81002
001-028_T0_COL_LP_5p_N1__TCAGCTCCATTCACTT-1	0.0231705	2.28488
001-028_T0_COL_LP_5p_N1__AGCAGCCAGTTTGCGT-1	-1.40943	2.65257
001-028_T0_COL_LP_5p_N1__ACTGAACGTCAAAGCG-1	-1.37278	2.22965
001-028_T0_COL_LP_5p_N1__GGGCACTAGCTAGGCA-1	-1.52994	2.28509
001-028_T0_COL_LP_5p_N1__CGCTATCAGCAGATCG-1	-0.0597817	1.47001
001-028_T0_COL_LP_5p_N1__CGATGTAAGCGCTTAT-1	-2.12627	1.22158
001-028_T0_COL_LP_5p_N1__TGGTTAGAGGAATGGA-1	0.219611	2.50581
001-028_T0_COL_LP_5p_N1__CTGCGGAAGTATGACA-1	-1.64918	2.29096
001-028_T0_COL_LP_5p_N1__GAGTCCGTCCAGAAGG-1	-2.63553	1.44294
001-028_T0_COL_LP_5p_N1__CGGCTAGTCCTAGAAC-1	0.541326	3.97248
001-028_T0_COL_LP_5p_N1__GTAGGCCCAAAGAATC-1	3.60102	3.05914
001-028_T0_COL_LP_5p_N1__TGAGCATAGGTGTTAA-1	-0.00635943	2.15584
001-028_T0_COL_LP_5p_N1__TTAGGACAGTGACTCT-1	-0.734874	0.674291
001-028_T0_COL_LP_5p_N1__ACGGAGAGTCAACTGT-1	-2.62452	1.55337
001-028_T0_COL_LP_5p_N1__TACGGGCAGCTGTTCA-1	0.567305	3.49223
001-028_T0_COL_LP_5p_N1__CAAGATCCACAAGTAA-1	0.257432	2.08428
001-028_T0_COL_LP_5p_N1__ACGGAGAAGACAAGCC-1	0.944243	3.29357
001-028_T0_COL_LP_5p_N1__TTCGAAGTCCTAGAAC-1	0.0839003	2.14495
001-028_T0_COL_LP_5p_N1__AGACGTTCATGGGACA-1	-1.83443	1.29904
001-028_T0_COL_LP_5p_N1__GCATGCGGTAACGACG-1	0.643797	2.09173
001-028_T0_COL_LP_5p_N1__GAACCTAAGGTCATCT-1	-1.65149	8.06297
001-028_T0_COL_LP_5p_N1__TAAGCGTGTCTTTCAT-1	-0.307978	2.18026
001-028_T0_COL_LP_5p_N1__ACATCAGAGTCTCCTC-1	0.547143	2.43762
001-028_T0_COL_LP_5p_N1__CCCAGTTGTGCCTGTG-1	-0.491077	2.1211
001-028_T0_COL_LP_5p_N1__CAAGTTGAGAACTCGG-1	1.13722	2.88118
001-028_T0_COL_LP_5p_N1__CCTTACGGTACGCTGC-1	-2.64104	1.33188
001-028_T0_COL_LP_5p_N1__GGACAAGAGCAGGCTA-1	-2.98355	1.71046
001-028_T0_COL_LP_5p_N1__TACTTACTCGGAGCAA-1	-0.0759437	2.62045
001-028_T0_COL_LP_5p_N1__GCAGCCATCTGACCTC-1	-0.361606	2.53849
001-028_T0_COL_LP_5p_N1__GTAGGCCAGAATAGGG-1	-0.341551	0.641881
001-028_T0_COL_LP_5p_N1__TGCGTGGAGCAGCGTA-1	0.0700179	3.6571
001-028_T0_COL_LP_5p_N1__AACCGCGTCCAATGGT-1	-3.10408	1.67062
001-028_T0_COL_LP_5p_N1__GCGACCATCAAGGTAA-1	0.426463	2.22173
001-028_T0_COL_LP_5p_N1__GCAGCCATCGAATGCT-1	0.458147	2.223
001-028_T0_COL_LP_5p_N1__AGCTCTCGTCATCCCT-1	0.293338	2.36061
001-028_T0_COL_LP_5p_N1__AAACCTGCATTGCGGC-1	0.836255	2.58222
001-028_T0_COL_LP_5p_N1__AGCATACGTTGGACCC-1	-2.49329	1.83777
001-028_T0_COL_LP_5p_N1__AGGGTGATCCACGTGG-1	-0.0458998	2.23578
001-028_T0_COL_LP_5p_N1__TTAGGACGTAGTAGTA-1	-1.21258	1.14958
001-028_T0_COL_LP_5p_N1__TGACGGCTCGGAATCT-1	-0.953039	1.44184
001-028_T0_COL_LP_5p_N1__TGCTACCTCCCAACGG-1	4.35881	3.05179
001-028_T0_COL_LP_5p_N1__ACTTACTAGACAGGCT-1	4.82007	2.1715
001-028_T0_COL_LP_5p_N1__CCATTCGCACCACCAG-1	0.227982	2.70206
001-028_T0_COL_LP_5p_N1__ATCACGACATTGGCGC-1	-2.34294	1.81345
001-028_T0_COL_LP_5p_N1__AGGTCATCAAGTTCTG-1	0.530399	2.00767
001-028_T0_COL_LP_5p_N1__TGCTGCTAGGTAGCCA-1	0.337412	2.32898
001-028_T0_COL_LP_5p_N1__GTAACGTCACGACTCG-1	0.0881107	3.24089
001-028_T0_COL_LP_5p_N1__ACTGATGAGCCCAACC-1	1.27088	2.73577
001-028_T0_COL_LP_5p_N1__CCTTTCTGTTATGCGT-1	-3.0592	1.31715
001-028_T0_COL_LP_5p_N1__TTTGTCATCCATGCTC-1	-0.808774	3.48606
001-028_T0_COL_LP_5p_N1__TGCGGGTAGATGAGAG-1	-0.123624	2.07832
001-028_T0_COL_LP_5p_N1__TTTGTCAGTGCACGAA-1	-1.85766	1.37448
001-028_T0_COL_LP_5p_N1__CGATCGGCAGCCACCA-1	0.472777	2.60651
001-028_T0_COL_LP_5p_N1__ATTGGACGTGACGCCT-1	-1.34815	1.08179
001-028_T0_COL_LP_5p_N1__GTAACGTGTCAAACTC-1	0.828558	2.39696
001-028_T0_COL_LP_5p_N1__TCTTTCCTCGGAGCAA-1	0.320124	2.39418
001-028_T0_COL_LP_5p_N1__AAACGGGCACATAACC-1	-1.8127	2.56762
001-028_T0_COL_LP_5p_N1__TACACGATCGGTCTAA-1	-2.55002	1.4564
001-028_T0_COL_LP_5p_N1__TCGAGGCTCGTTTATC-1	-3.94833	2.02222
001-028_T0_COL_LP_5p_N1__CCAATCCCAGTGACAG-1	-0.287264	2.46964
001-028_T0_COL_LP_5p_N1__GGATGTTAGTAACCCT-1	-2.66156	1.2823
001-028_T0_COL_LP_5p_N1__AGTCTTTGTTGTCGCG-1	-2.80737	1.25065
001-028_T0_COL_LP_5p_N1__TCAGGATAGCATGGCA-1	-2.03702	1.47198
001-028_T0_COL_LP_5p_N1__ACGAGGATCCTGCCAT-1	-2.73331	1.50292
001-028_T0_COL_LP_5p_N1__GGGCATCAGATCCCAT-1	-1.80963	1.23882
001-028_T0_COL_LP_5p_N1__TCCCGATTCTCTTATG-1	-2.03806	1.09193
001-028_T0_COL_LP_5p_N1__CTGTTTAGTCAAACTC-1	-0.971586	2.75049
001-028_T0_COL_LP_5p_N1__CATGCCTAGTAGATGT-1	-0.187322	1.58942
001-028_T0_COL_LP_5p_N1__GTCGGGTGTTAAAGTG-1	1.80707	2.45832
001-028_T0_COL_LP_5p_N1__GCGCCAACACGGTAGA-1	-0.555617	0.680166
001-028_T0_COL_LP_5p_N1__GCTTGAAAGCCCGAAA-1	0.238959	2.38233
001-028_T0_COL_LP_5p_N1__ACAGCCGGTAGGCATG-1	-2.07282	1.723
001-028_T0_COL_LP_5p_N1__TTGGCAAAGCCCGAAA-1	3.72966	2.8968
001-028_T0_COL_LP_5p_N1__GGATTACAGTAGGCCA-1	-3.49885	2.55567
001-028_T0_COL_LP_5p_N1__GTGAAGGTCTGTGCAA-1	0.417024	2.26694
001-028_T0_COL_LP_5p_N1__TCTGGAATCGAACGGA-1	0.216097	2.11014
001-028_T0_COL_LP_5p_N1__CCACTACAGGCAGGTT-1	0.268992	2.3636
001-028_T0_COL_LP_5p_N1__TTAACTCCATGCCACG-1	-1.84629	2.22365
001-028_T0_COL_LP_5p_N1__CGCTATCGTGTGAAAT-1	3.60624	3.43229
001-028_T0_COL_LP_5p_N1__GTTAAGCAGATCCCGC-1	0.253964	2.63565
001-028_T0_COL_LP_5p_N1__AGAGCTTCATGCATGT-1	-0.565445	4.9025
001-028_T0_COL_LP_5p_N1__CTACACCCAATCGAAA-1	-0.120865	1.62598
001-028_T0_COL_LP_5p_N1__CACCACTGTTATCGGT-1	-1.6984	1.91149
001-028_T0_COL_LP_5p_N1__GCAGCCATCGCCAGCA-1	0.273942	2.1278
001-028_T0_COL_LP_5p_N1__AGATCTGGTGCAGGTA-1	-2.76934	1.01429
001-028_T0_COL_LP_5p_N1__TACACGACATCTCCCA-1	2.65117	7.0973
001-028_T0_COL_LP_5p_N1__AACACGTTCAGTTGAC-1	-1.01046	7.09201
001-028_T0_COL_LP_5p_N1__TATCTCACAGCGAACA-1	-1.46084	1.82991
001-028_T0_COL_LP_5p_N1__TGATTTCCAGGGTTAG-1	-0.542819	2.34867
001-028_T0_COL_LP_5p_N1__CCGGTAGAGGCAGGTT-1	-0.606083	2.6152
001-028_T0_COL_LP_5p_N1__CAGCTAAAGAGACGAA-1	0.372102	2.16402
001-028_T0_COL_LP_5p_N1__GTCACGGGTTGTCTTT-1	-0.106403	2.161
001-028_T0_COL_LP_5p_N1__GAAATGAGTCTTGCGG-1	-0.270729	1.62782
001-028_T0_COL_LP_5p_N1__CGATGTATCCTGCCAT-1	0.646396	2.46963
001-028_T0_COL_LP_5p_N1__GCGCAACTCGGTCCGA-1	-1.56743	0.807121
001-028_T0_COL_LP_5p_N1__AAAGATGAGGCCGAAT-1	-1.09996	1.42135
001-028_T0_COL_LP_5p_N1__CTCTGGTGTGGCCCTA-1	0.331815	2.62899
001-028_T0_COL_LP_5p_N1__CGCGTTTAGCCATCGC-1	0.653405	3.19239
001-028_T0_COL_LP_5p_N1__CACCACTGTAGAAGGA-1	-3.01461	0.708098
001-028_T0_COL_LP_5p_N1__GTACGTACAAAGTCAA-1	-1.65353	1.32946
001-028_T0_COL_LP_5p_N1__CCTAAAGAGGATATAC-1	0.811611	2.78521
001-028_T0_COL_LP_5p_N1__CCTAGCTCATCCAACA-1	1.05996	2.58296
001-028_T0_COL_LP_5p_N1__CACATTTAGAGCTTCT-1	0.0630872	0.81112
001-028_T0_COL_LP_5p_N1__GAATGAACAGACAAAT-1	-0.821347	2.3104
001-028_T0_COL_LP_5p_N1__GCGGGTTGTATATGGA-1	-2.23345	0.370122
001-028_T0_COL_LP_5p_N1__AATCGGTCAGTAAGCG-1	-2.85931	1.10558
001-028_T0_COL_LP_5p_N1__GATCAGTCAGTGAGTG-1	-2.16907	1.15759
001-028_T0_COL_LP_5p_N1__ATGGGAGCACCAACCG-1	1.16463	2.75176
001-028_T0_COL_LP_5p_N1__GGCTGGTGTAAGCACG-1	0.439177	1.87759
001-028_T0_COL_LP_5p_N1__AGGCCGTGTGACAAAT-1	0.297252	2.83524
001-028_T0_COL_LP_5p_N1__GTATTCTGTTGCGTTA-1	-0.861345	3.15657
001-028_T0_COL_LP_5p_N1__TGGTTAGTCCTAGTGA-1	-0.809511	2.12497
001-028_T0_COL_LP_5p_N1__TCAGGTATCATCGCTC-1	-2.80752	0.68427
001-028_T0_COL_LP_5p_N1__GTCAAGTAGAATGTGT-1	-3.16667	0.808792
001-028_T0_COL_LP_5p_N1__CAGCCGACAAGCCATT-1	-1.0046	2.01003
001-028_T0_COL_LP_5p_N1__GATTCAGGTGTGAAAT-1	0.368651	2.47638
001-028_T0_COL_LP_5p_N1__GGCGACTTCAGTCAGT-1	-0.937685	1.86463
001-028_T0_COL_LP_5p_N1__ACTATCTCACAACGTT-1	0.34863	1.93783
001-028_T0_COL_LP_5p_N1__ACGAGCCAGTCGTACT-1	-0.659696	3.01911
001-028_T0_COL_LP_5p_N1__GATGCTAAGATATGCA-1	0.294885	2.31674
001-028_T0_COL_LP_5p_N1__GCTTGAAGTGGGTCAA-1	0.296348	2.41359
001-028_T0_COL_LP_5p_N1__CTTAGGACAGGTCTCG-1	0.733785	2.41082
001-028_T0_COL_LP_5p_N1__AAGACCTTCTACTCAT-1	1.10762	2.22916
001-028_T0_COL_LP_5p_N1__GGCTCGACAAGACGTG-1	-1.64633	2.07958
001-028_T0_COL_LP_5p_N1__CGCTATCCATCTACGA-1	-0.248605	0.417262
001-028_T0_COL_LP_5p_N1__CGCTATCCAGGGATTG-1	-0.422884	3.63136
001-028_T0_COL_LP_5p_N1__CTCACACGTCCTAGCG-1	-2.97804	0.553816
001-028_T0_COL_LP_5p_N1__GAATAAGAGAAGAAGC-1	1.29553	2.77693
001-028_T0_COL_LP_5p_N1__TTAGGACGTGCTTCTC-1	0.155648	1.80787
001-028_T0_COL_LP_5p_N1__TCCACACAGTCACGCC-1	0.0321892	2.45513
001-028_T0_COL_LP_5p_N1__CAAGATCCAGTCCTTC-1	-2.45818	0.759888
001-028_T0_COL_LP_5p_N1__TTCTACACACACTGCG-1	0.774534	2.65202
001-028_T0_COL_LP_5p_N1__CATTATCAGCTAACAA-1	-2.33741	0.566492
001-028_T0_COL_LP_5p_N1__TAGTGGTCAAGTACCT-1	0.322558	2.40701
001-028_T0_COL_LP_5p_N1__GCGGGTTTCAGAAATG-1	-1.46761	1.71471
001-028_T0_COL_LP_5p_N1__CTTTGCGCAAGTTCTG-1	-3.01405	1.17037
001-028_T0_COL_LP_5p_N1__AGCGTATAGGATGTAT-1	1.24188	4.13717
001-028_T0_COL_LP_5p_N1__CCTCAGTAGGTGTTAA-1	0.0212562	2.04303
001-028_T0_COL_LP_5p_N1__GGTGAAGCACGGTTTA-1	0.453513	2.5004
001-028_T0_COL_LP_5p_N1__AACTGGTCAATCCGAT-1	-3.06829	1.06591
001-028_T0_COL_LP_5p_N1__CATTATCTCGGGAGTA-1	0.149551	2.89944
001-028_T0_COL_LP_5p_N1__TCACGAATCGCCAAAT-1	-1.59346	7.99863
001-028_T0_COL_LP_5p_N1__CGTAGCGCAGTACACT-1	-1.56076	1.65195
001-028_T0_COL_LP_5p_N1__GCGCCAAAGGCTACGA-1	-2.60936	2.00641
001-028_T0_COL_LP_5p_N1__GCAAACTTCTAACCGA-1	-1.1762	1.77068
001-028_T0_COL_LP_5p_N1__TCATTACGTTGACGTT-1	-2.91614	0.927969
001-028_T0_COL_LP_5p_N1__CCCTCCTGTGACCAAG-1	-0.0791172	1.43751
001-028_T0_COL_LP_5p_N1__AAGCCGCCAGGGTACA-1	0.388514	2.72185
001-028_T0_COL_LP_5p_N1__GCGCGATGTTTAGGAA-1	-1.40191	1.655
001-028_T0_COL_LP_5p_N1__TTCGGTCAGTTCCACA-1	-0.0520532	1.64911
001-028_T0_COL_LP_5p_N1__GAACCTAGTAGAAAGG-1	1.05004	2.08302
001-028_T0_COL_LP_5p_N1__CTTAGGAAGTACATGA-1	-0.0359277	4.7082
001-028_T0_COL_LP_5p_N1__CCGGGATGTAACGCGA-1	-2.14732	2.98917
001-028_T0_COL_LP_5p_N1__CCGTACTTCTGATACG-1	-0.162413	2.42659
001-028_T0_COL_LP_5p_N1__GCGCGATGTGCGAAAC-1	-3.42643	1.03683
001-028_T0_COL_LP_5p_N1__GCTTCCAAGACACGAC-1	0.450726	2.23448
001-028_T0_COL_LP_5p_N1__GTTCTCGCAGCTGGCT-1	-3.32338	2.30077
001-028_T0_COL_LP_5p_N1__ATCCACCCATGACGGA-1	0.0404093	1.22176
001-028_T0_COL_LP_5p_N1__GACGGCTTCTGAAAGA-1	-2.36346	1.30456
001-028_T0_COL_LP_5p_N1__GTTTCTAAGCGAGAAA-1	0.383605	2.26067
001-028_T0_COL_LP_5p_N1__ATGTGTGCACCAGTTA-1	-0.594824	1.91909
001-028_T0_COL_LP_5p_N1__ACGTCAAGTAACGCGA-1	-0.903339	2.4695
001-028_T0_COL_LP_5p_N1__ACTTGTTTCACATACG-1	-0.628644	2.69634
001-028_T0_COL_LP_5p_N1__GCAAACTCAAGAGTCG-1	-1.0843	2.05789
001-028_T0_COL_LP_5p_N1__AGATCTGGTCTAGGTT-1	-0.843014	0.409729
001-028_T0_COL_LP_5p_N1__ACTGTCCAGAATAGGG-1	0.951127	2.38891
001-028_T0_COL_LP_5p_N1__TTTGGTTGTGTAATGA-1	-1.13274	1.0596
001-028_T0_COL_LP_5p_N1__AAGACCTCAGGGATTG-1	0.670235	3.95439
001-028_T0_COL_LP_5p_N1__CATCAAGAGAGCCTAG-1	-1.23074	1.35825
001-028_T0_COL_LP_5p_N1__ACTGCTCCAAACTGCT-1	-0.0716472	3.90556
001-028_T0_COL_LP_5p_N1__CAAGTTGAGCGATGAC-1	4.60023	2.25363
001-028_T0_COL_LP_5p_N1__ATTACTCGTGAGGCTA-1	0.0707942	2.91048
001-028_T0_COL_LP_5p_N1__GTTAAGCCATCCGCGA-1	0.0749304	4.60918
001-028_T0_COL_LP_5p_N1__ATTGGTGTCTGAGGGA-1	-2.00616	2.04167
001-028_T0_COL_LP_5p_N1__TTCTACAAGGGTTTCT-1	-0.728713	3.64033
001-028_T0_COL_LP_5p_N1__ATTATCCTCAGCACAT-1	-0.776896	1.77765
001-028_T0_COL_LP_5p_N1__GATCAGTCATGGTCAT-1	0.0119597	3.80245
001-028_T0_COL_LP_5p_N1__CAAGGCCCAAACCTAC-1	4.57876	3.73356
001-028_T0_COL_LP_5p_N1__TTCTCCTAGGATGGTC-1	-3.21408	0.904866
001-028_T0_COL_LP_5p_N1__CTGAAGTTCGTAGGTT-1	0.366622	3.03567
001-028_T0_COL_LP_5p_N1__CCTCAGTAGTTCGATC-1	0.5018	2.08226
001-028_T0_COL_LP_5p_N1__TAGACCACATACGCTA-1	0.625818	2.88723
001-028_T0_COL_LP_5p_N1__TCTTTCCGTCTGCAAT-1	-3.55187	0.895756
001-028_T0_COL_LP_5p_N1__GACGCGTAGCGAAGGG-1	0.58733	2.89289
001-028_T0_COL_LP_5p_N1__CTCACACCAGCGTTCG-1	-1.35785	1.60809
001-028_T0_COL_LP_5p_N1__GACCTGGGTAACGTTC-1	1.64065	3.67684
001-028_T0_COL_LP_5p_N1__AAGTCTGCAGACAGGT-1	-3.54195	0.980782
001-028_T0_COL_LP_5p_N1__CAGTCCTCATTCTCAT-1	-2.97099	2.07884
001-028_T0_COL_LP_5p_N1__GTCAAGTAGCCAGGAT-1	-1.61129	1.07696
001-028_T0_COL_LP_5p_N1__AGATCTGGTCCATCCT-1	0.197978	2.37117
001-028_T0_COL_LP_5p_N1__GGAATAACAACTTGAC-1	0.249652	2.18347
001-028_T0_COL_LP_5p_N1__CGACCTTCAGATGGCA-1	0.277272	3.13008
001-028_T0_COL_LP_5p_N1__CACACTCGTCATCGGC-1	0.555522	3.08646
001-028_T0_COL_LP_5p_N1__GCTCCTATCGTCGTTC-1	0.267474	3.18136
001-028_T0_COL_LP_5p_N1__CCCTCCTTCCACTGGG-1	-1.82567	1.05696
001-028_T0_COL_LP_5p_N1__CGAGAAGCAGCGAACA-1	-2.82947	1.45676
001-028_T0_COL_LP_5p_N1__AAAGCAAAGGTGCTTT-1	-3.30639	1.71932
001-028_T0_COL_LP_5p_N1__GCGCGATAGATAGCAT-1	0.287407	1.7702
001-028_T0_COL_LP_5p_N1__GATGCTAGTTGGGACA-1	-2.64632	2.39964
001-028_T0_COL_LP_5p_N1__AGCATACCAAGTCTAC-1	-2.28974	2.40102
001-028_T0_COL_LP_5p_N1__GTAGTCACAGGGTATG-1	-2.90029	1.40234
001-028_T0_COL_LP_5p_N1__CCTCTGAAGACACGAC-1	-1.87575	1.0376
001-028_T0_COL_LP_5p_N1__TCACAAGGTAGCACGA-1	0.0875655	2.78644
001-028_T0_COL_LP_5p_N1__CCCAATCTCTACCAGA-1	-1.0165	3.28797
001-028_T0_COL_LP_5p_N1__ACTATCTGTGCCTGGT-1	1.14879	2.66565
001-028_T0_COL_LP_5p_N1__CTCGGAGTCTTTACGT-1	0.530404	2.80819
001-028_T0_COL_LP_5p_N1__TACTTGTAGCCATCGC-1	0.886037	3.07078
001-028_T0_COL_LP_5p_N1__CACACCTTCCTAGAAC-1	4.29035	3.28557
001-028_T0_COL_LP_5p_N1__GGCCGATTCCGGGTGT-1	3.72394	2.87956
001-028_T0_COL_LP_5p_N1__GAATGAACAATCAGAA-1	-0.0613058	1.92199
001-028_T0_COL_LP_5p_N1__CAGATCATCTGCTTGC-1	-0.12316	1.90009
001-028_T0_COL_LP_5p_N1__TAGTTGGCAGCATACT-1	0.782641	3.57852
001-028_T0_COL_LP_5p_N1__ACCAGTAAGAATGTTG-1	0.367932	2.24583
001-028_T0_COL_LP_5p_N1__CAGCATACAGTAAGAT-1	-2.30457	2.22181
001-028_T0_COL_LP_5p_N1__TATCAGGTCCGAATGT-1	0.205453	2.2487
001-028_T0_COL_LP_5p_N1__ATCTGCCGTCATCGGC-1	-3.43409	1.9382
001-028_T0_COL_LP_5p_N1__CCTACACTCAGAGGTG-1	-1.2847	2.1522
001-028_T0_COL_LP_5p_N1__ATTGGTGAGAAGAAGC-1	-3.30548	0.877099
001-028_T0_COL_LP_5p_N1__ACGCAGCCATCCTTGC-1	0.988681	2.39685
001-028_T0_COL_LP_5p_N1__GCACTCTGTGCGCTTG-1	-1.62836	2.86021
001-028_T0_COL_LP_5p_N1__AGGGATGTCAGAGCTT-1	-0.544128	2.31704
001-028_T0_COL_LP_5p_N1__TCAGCAAAGTCGATAA-1	-1.35571	1.02204
001-028_T0_COL_LP_5p_N1__AGGTCATAGAGCTTCT-1	-1.18583	0.848306
001-028_T0_COL_LP_5p_N1__ACACCCTGTGTAATGA-1	-0.0235255	0.598911
001-028_T0_COL_LP_5p_N1__GCAAACTGTCAGAATA-1	0.399517	2.21124
001-028_T0_COL_LP_5p_N1__TTCGGTCCACTCTGTC-1	-1.20947	3.0933
001-028_T0_COL_LP_5p_N1__GCAGTTAAGGTTCCTA-1	-0.720226	2.49779
001-028_T0_COL_LP_5p_N1__GTAGTCAAGACACTAA-1	0.856598	2.12031
001-028_T0_COL_LP_5p_N1__CGAATGTAGTGTGAAT-1	0.199891	3.05207
001-028_T0_COL_LP_5p_N1__TATTACCGTCTGCGGT-1	0.362347	3.03801
001-028_T0_COL_LP_5p_N1__TTCTTAGAGAGACGAA-1	0.140743	1.55311
001-028_T0_COL_LP_5p_N1__TCATTTGCAATGGAAT-1	-2.80574	4.34416
001-028_T0_COL_LP_5p_N1__GACCTGGCACTAGTAC-1	-1.63193	1.21018
001-028_T0_COL_LP_5p_N1__TTAGTTCTCTGCCCTA-1	0.280654	2.32782
001-028_T0_COL_LP_5p_N1__AGGCCGTAGAGGACGG-1	0.488681	2.4101
001-028_T0_COL_LP_5p_N1__GACGGCTAGGCCCTTG-1	-0.0445931	2.55626
001-028_T0_COL_LP_5p_N1__CCAATCCTCTACCTGC-1	-3.50952	1.91694
001-028_T0_COL_LP_5p_N1__ACGGGCTAGTTAACGA-1	-0.177573	3.27816
001-028_T0_COL_LP_5p_N1__GACACGCAGTCTCAAC-1	0.24466	2.93322
001-028_T0_COL_LP_5p_N1__GATCTAGTCGACCAGC-1	-0.770438	1.68364
001-028_T0_COL_LP_5p_N1__CTAGCCTCAATGTAAG-1	-0.113416	2.5762
001-028_T0_COL_LP_5p_N1__GTGTGCGGTGACTACT-1	0.927782	2.30811
001-028_T0_COL_LP_5p_N1__GCTCTGTTCGTTTGCC-1	-1.77631	1.65777
001-028_T0_COL_LP_5p_N1__GACACGCCATTGTGCA-1	0.452329	2.21259
001-028_T0_COL_LP_5p_N1__ACTGATGCAGGTTTCA-1	-2.5552	1.47311
001-028_T0_COL_LP_5p_N1__ATCTACTCAGTTTACG-1	0.498137	1.11475
001-028_T0_COL_LP_5p_N1__CTGTGCTAGTGACTCT-1	0.781352	2.13279
001-028_T0_COL_LP_5p_N1__CTTAACTAGGCGCTCT-1	0.165522	2.00379
001-028_T0_COL_LP_5p_N1__CGTGAGCTCTGCGGCA-1	-0.511643	2.17021
001-028_T0_COL_LP_5p_N1__TCAATCTAGTCTCAAC-1	0.791012	2.97128
001-028_T0_COL_LP_5p_N1__GAACATCAGGGATCTG-1	5.30682	2.26388
001-028_T0_COL_LP_5p_N1__CAGCGACAGGTGACCA-1	0.52406	2.81558
001-028_T0_COL_LP_5p_N1__AGCTCTCAGCCTATGT-1	0.292828	2.25041
001-028_T0_COL_LP_5p_N1__TGCCAAATCGTCGTTC-1	-1.68888	1.4245
001-028_T0_COL_LP_5p_N1__TGACTAGAGTGTTAGA-1	-0.266847	3.30832
001-028_T0_COL_LP_5p_N1__CAGGTGCGTAATTGGA-1	-2.94824	3.42077
001-028_T0_COL_LP_5p_N1__GTTCGGGCAAGCGATG-1	4.30387	2.50013
001-028_T0_COL_LP_5p_N1__GACAGAGCATTCCTCG-1	-3.15149	1.64379
001-028_T0_COL_LP_5p_N1__CCTTACGGTATTCTCT-1	0.85378	2.43477
001-028_T0_COL_LP_5p_N1__AGGCCACGTACAAGTA-1	0.236562	2.40666
001-028_T0_COL_LP_5p_N1__TGGGCGTGTGCAGTAG-1	0.714074	2.71097
001-028_T0_COL_LP_5p_N1__AGATTGCCACCGAATT-1	-2.48957	1.38248
001-028_T0_COL_LP_5p_N1__CGGGTCAGTGCAACTT-1	0.187955	2.10084
001-028_T0_COL_LP_5p_N1__GGAACTTGTACCATCA-1	1.95446	3.62409
001-028_T0_COL_LP_5p_N1__CAGCCGAAGTACGTTC-1	-3.09024	2.29868
001-028_T0_COL_LP_5p_N1__CTGTGCTAGTACGTTC-1	0.164258	3.12134
001-028_T0_COL_LP_5p_N1__TTCTCCTGTGGCGAAT-1	0.861016	2.36371
001-028_T0_COL_LP_5p_N1__GAACATCGTACAGTGG-1	-2.73938	1.14705
001-028_T0_COL_LP_5p_N1__TATCAGGTCCGCAGTG-1	0.509844	2.35249
001-028_T0_COL_LP_5p_N1__GCAGCCAAGGGTATCG-1	-2.96789	1.44312
001-028_T0_COL_LP_5p_N1__AGGTCCGTCCTCCTAG-1	-2.40165	1.95988
001-028_T0_COL_LP_5p_N1__AGCTCTCTCTCCTATA-1	-0.0175053	1.9967
001-028_T0_COL_LP_5p_N1__ATCGAGTAGCCGCCTA-1	-0.876487	2.69755
001-028_T0_COL_LP_5p_N1__TTTGCGCTCCCATTTA-1	0.935042	3.07042
001-028_T0_COL_LP_5p_N1__CGTTAGAGTGATAAAC-1	0.128001	2.8095
001-028_T0_COL_LP_5p_N1__ATCATGGTCCAGAAGG-1	-0.298542	2.59778
001-028_T0_COL_LP_5p_N1__GTCACAACATGTTCCC-1	0.776061	3.10819
001-028_T0_COL_LP_5p_N1__AGGGTGACAAGGACTG-1	1.15089	2.66522
001-028_T0_COL_LP_5p_N1__CACATAGAGGAGCGAG-1	-1.52024	1.4126
001-028_T0_COL_LP_5p_N1__CACAGTAAGCCACTAT-1	0.590332	2.58443
001-028_T0_COL_LP_5p_N1__GACGCGTTCCTGTACC-1	0.84391	2.09413
001-028_T0_COL_LP_5p_N1__GTGCAGCGTACTTAGC-1	0.586014	3.51405
001-028_T0_COL_LP_5p_N1__CTCTACGGTAAACCTC-1	4.17271	2.84366
001-028_T0_COL_LP_5p_N1__TGGTTAGCACAACTGT-1	-2.29273	2.78819
001-028_T0_COL_LP_5p_N1__TCTTCGGAGACAAAGG-1	0.461762	2.22615
001-028_T0_COL_LP_5p_N1__GAGTCCGGTAAAGTCA-1	-0.0986326	2.59978
001-028_T0_COL_LP_5p_N1__CATATTCCATGGTCTA-1	-0.0584473	2.7973
001-028_T0_COL_LP_5p_N1__TGAGAGGAGCCACTAT-1	-2.85719	3.32637
001-028_T0_COL_LP_5p_N1__GCTTGAATCCAAAGTC-1	-2.1989	2.08391
001-028_T0_COL_LP_5p_N1__CGATTGATCGTAGGAG-1	0.861253	2.12311
001-028_T0_COL_LP_5p_N1__GACTAACTCTGCCAGG-1	0.816068	2.40007
001-028_T0_COL_LP_5p_N1__CGGAGCTGTAATCGTC-1	-1.31625	1.29535
001-028_T0_COL_LP_5p_N1__GCACTCTCAGGGAGAG-1	-2.90748	0.684975
001-028_T0_COL_LP_5p_N1__CATGCCTAGTGCTGCC-1	-3.55397	1.17301
001-028_T0_COL_LP_5p_N1__GACGCGTAGGCCATAG-1	0.616823	2.67507
001-028_T0_COL_LP_5p_N1__AGTGAGGAGCTAACTC-1	0.692852	2.64948
001-028_T0_COL_LP_5p_N1__GGGTCTGTCCTATGTT-1	0.311446	3.59032
001-028_T0_COL_LP_5p_N1__GATCAGTCAGTCACTA-1	-0.281669	2.06792
001-028_T0_COL_LP_5p_N1__TACTCATAGAAGATTC-1	-0.311947	2.45378
001-028_T0_COL_LP_5p_N1__GACAGAGCACATCTTT-1	-2.10039	1.35657
001-028_T0_COL_LP_5p_N1__CCTCAGTGTCTCAACA-1	0.186757	2.17989
001-028_T0_COL_LP_5p_N1__GTGTTAGTCTTGTACT-1	0.277279	2.16967
001-028_T0_COL_LP_5p_N1__TAGCCGGTCAGCCTAA-1	-0.601701	2.86161
001-028_T0_COL_LP_5p_N1__TCTATTGCACATTTCT-1	-1.35942	1.16701
001-028_T0_COL_LP_5p_N1__CTCACACTCGAGAACG-1	1.21764	2.45623
001-028_T0_COL_LP_5p_N1__TGACAACAGTGTGGCA-1	1.41777	2.82321
001-028_T0_COL_LP_5p_N1__TATTACCCAAGTTGTC-1	-0.00206433	2.01504
001-028_T0_COL_LP_5p_N1__CGAGAAGCACATCTTT-1	0.324963	2.47829
001-028_T0_COL_LP_5p_N1__TTCTTAGTCGGCGCAT-1	-0.317205	3.98578
001-028_T0_COL_LP_5p_N1__TGACTAGTCCGCGTTT-1	3.6011	3.97352
001-028_T0_COL_LP_5p_N1__AATCGGTAGTGACTCT-1	0.0849388	2.70899
001-028_T0_COL_LP_5p_N1__TCTTCGGAGAAACGAG-1	-0.39649	2.8809
001-028_T0_COL_LP_5p_N1__TGATTTCGTAGGGACT-1	-0.0620702	2.69356
001-028_T0_COL_LP_5p_N1__ACCTTTACAGGAATGC-1	0.459717	3.81601
001-028_T0_COL_LP_5p_N1__TAGGCATAGCGTCAAG-1	0.612828	1.76417
001-028_T0_COL_LP_5p_N1__CTTACCGTCCAGAGGA-1	4.62686	2.39235
001-028_T0_COL_LP_5p_N1__CCTTCCCAGGGAGTAA-1	3.62146	3.3198
001-028_T0_COL_LP_5p_N1__GGTGCGTAGAGCTATA-1	0.628126	3.03184
001-028_T0_COL_LP_5p_N1__TCAGCAACAGCTCGCA-1	-1.88449	2.33589
001-028_T0_COL_LP_5p_N1__TCAGGATGTAAACACA-1	-2.34635	0.505745
001-028_T0_COL_LP_5p_N1__GGGATGATCTGTCTAT-1	-1.46139	1.34595
001-028_T0_COL_LP_5p_N1__AACCATGCATGATCCA-1	-0.630242	2.90173
001-028_T0_COL_LP_5p_N1__TCAGCTCCAATGAATG-1	0.33801	2.31253
001-028_T0_COL_LP_5p_N1__CAACTAGGTTCCGGCA-1	-0.2794	3.04289
001-028_T0_COL_LP_5p_N1__CACAGTAAGTCCGTAT-1	-0.6254	3.02527
001-028_T0_COL_LP_5p_N1__GGACAAGTCGACAGCC-1	0.962868	2.86253
001-028_T0_COL_LP_5p_N1__CGTCTACGTATATGAG-1	-1.20925	7.80485
001-028_T0_COL_LP_5p_N1__CTTCTCTCAATGAAAC-1	-1.63902	0.948381
001-028_T0_COL_LP_5p_N1__TGAGGGATCTCAAGTG-1	-1.48809	2.40281
001-028_T0_COL_LP_5p_N1__TTTACTGGTGTGAAAT-1	0.135388	2.38648
001-028_T0_COL_LP_5p_N1__GGTATTGAGTCTCAAC-1	-1.48561	2.14393
001-028_T0_COL_LP_5p_N1__GACGGCTTCAGCTGGC-1	-1.97951	1.73567
001-028_T0_COL_LP_5p_N1__CACAGGCTCCCTAATT-1	0.367205	3.18051
001-028_T0_COL_LP_5p_N1__TCTTCGGCAAGCGAGT-1	1.19369	2.44446
001-028_T0_COL_LP_5p_N1__CGACCTTAGCCCAACC-1	-0.913467	2.536
001-028_T0_COL_LP_5p_N1__AAGACCTTCCGCATCT-1	0.432401	3.36322
001-028_T0_COL_LP_5p_N1__TTCTCAATCACCCGAG-1	0.245186	3.3269
001-028_T0_COL_LP_5p_N1__TATGCCCTCACGACTA-1	0.0285407	2.47256
001-028_T0_COL_LP_5p_N1__GCGCGATCATTATCTC-1	0.232275	3.7575
001-028_T0_COL_LP_5p_N1__CAGATCACAATGGAGC-1	0.48599	2.02446
001-028_T0_COL_LP_5p_N1__GTGCAGCGTGCATCTA-1	0.0887284	3.05246
001-028_T0_COL_LP_5p_N1__CCACTACAGTCACGCC-1	-0.438226	3.17065
001-028_T0_COL_LP_5p_N1__AACCATGAGACCACGA-1	1.13977	2.47577
001-028_T0_COL_LP_5p_N1__GAACGGAAGTCACGCC-1	-0.906473	2.09704
001-028_T0_COL_LP_5p_N1__ACACTGACAGATCTGT-1	-1.12521	2.07899
001-028_T0_COL_LP_5p_N1__CGCGGTAAGGAATCGC-1	-4.02332	2.29465
001-028_T0_COL_LP_5p_N1__CATCGAATCGTTTATC-1	0.219923	2.20085
001-028_T0_COL_LP_5p_N1__TTAGGACGTGGGTATG-1	-3.32182	1.13509
001-028_T0_COL_LP_5p_N1__GAGCAGAAGCCAACAG-1	-3.87211	1.70606
001-028_T0_COL_LP_5p_N1__AGGTCATTCCTAGAAC-1	-0.114544	1.86735
001-028_T0_COL_LP_5p_N1__TCGCGTTAGTTAGCGG-1	-2.55476	2.22104
001-028_T0_COL_LP_5p_N1__TTTGGTTGTATGGTTC-1	-1.99196	1.36049
001-028_T0_COL_LP_5p_N1__GCGCAGTGTTCATGGT-1	-0.470515	2.59015
001-028_T0_COL_LP_5p_N1__ATGTGTGCAGTGGGAT-1	-3.38143	1.03446
001-028_T0_COL_LP_5p_N1__CGGACACGTTTGGCGC-1	-2.41615	1.50584
001-028_T0_COL_LP_5p_N1__CGTTCTGTCGTTGCCT-1	0.767481	2.38877
001-028_T0_COL_LP_5p_N1__CACAAACGTACATCCA-1	0.132049	0.911934
001-028_T0_COL_LP_5p_N1__CATGACAGTAGGCATG-1	0.1314	2.35724
001-028_T0_COL_LP_5p_N1__AGGCCGTAGTCCCACG-1	-3.74992	1.52347
001-028_T0_COL_LP_5p_N1__GCGGGTTAGCTAGCCC-1	-1.7453	0.573896
001-028_T0_COL_LP_5p_N1__GGCTGGTGTAGGGTAC-1	-3.20949	2.89013
001-028_T0_COL_LP_5p_N1__TCGCGAGGTGCTAGCC-1	0.477368	2.6579
001-028_T0_COL_LP_5p_N1__CGGTTAAGTCCGTCAG-1	1.35382	2.35513
001-028_T0_COL_LP_5p_N1__TGATTTCTCCAACCAA-1	1.13982	2.2515
001-028_T0_COL_LP_5p_N1__CTGGTCTTCTGCCCTA-1	-0.320995	2.42366
001-028_T0_COL_LP_5p_N1__ACGCAGCTCCATGAGT-1	1.4658	3.12587
001-028_T0_COL_LP_5p_N1__TCATTACAGCTAACTC-1	-0.39844	3.08845
001-028_T0_COL_LP_5p_N1__GACCTGGGTTAGAACA-1	-3.55773	0.947527
001-028_T0_COL_LP_5p_N1__CTCGTCACACAAGCCC-1	-3.5463	0.721291
001-028_T0_COL_LP_5p_N1__GGATGTTCACATGACT-1	0.257323	2.12446
001-028_T0_COL_LP_5p_N1__GCGCGATTCATTATCC-1	-2.33751	1.5503
001-028_T0_COL_LP_5p_N1__AAAGCAATCACCCTCA-1	1.02498	2.24341
001-028_T0_COL_LP_5p_N1__CCAGCGAGTCATGCCG-1	-0.918164	2.32001
001-028_T0_COL_LP_5p_N1__GGGCACTGTCTAGCCG-1	-1.70368	2.01467
001-028_T0_COL_LP_5p_N1__ATAAGAGGTATGCTTG-1	-0.755408	2.48745
001-028_T0_COL_LP_5p_N1__ATCTGCCCATCTCCCA-1	-1.37689	1.39717
001-028_T0_COL_LP_5p_N1__CAGATCATCTGCCAGG-1	0.126091	2.21502
001-028_T0_COL_LP_5p_N1__CCGTGGATCACCACCT-1	0.288814	2.34696
001-028_T0_COL_LP_5p_N1__CCAATCCTCGTAGATC-1	3.32307	3.32323
001-028_T0_COL_LP_5p_N1__AACCATGTCAGAGGTG-1	-3.24694	1.67901
001-028_T0_COL_LP_5p_N1__TTAGTTCAGAAGATTC-1	-2.03092	0.496956
001-028_T0_COL_LP_5p_N1__AACTCAGCACGACTCG-1	0.514379	2.89026
001-028_T0_COL_LP_5p_N1__CTTCTCTGTGATGTCT-1	-3.77424	1.8134
001-028_T0_COL_LP_5p_N1__ATTTCTGAGCTGCCCA-1	0.462087	2.59849
001-028_T0_COL_LP_5p_N1__ACCGTAATCACATACG-1	-2.5758	0.957757
001-028_T0_COL_LP_5p_N1__GATCGTACATGCATGT-1	-3.2768	0.932644
001-028_T0_COL_LP_5p_N1__CTACGTCCACAGATTC-1	-2.67065	1.88727
001-028_T0_COL_LP_5p_N1__GACCTGGGTCGAAAGC-1	-1.53137	1.25976
001-028_T0_COL_LP_5p_N1__GGATTACGTCCATGAT-1	-2.50156	1.30684
001-028_T0_COL_LP_5p_N1__CGATGTAGTTGGTAAA-1	4.15987	2.87629
001-028_T0_COL_LP_5p_N1__TACCTTAGTTGTTTGG-1	3.54188	3.16777
001-028_T0_COL_LP_5p_N1__CCTCAGTGTAGAAAGG-1	4.8477	2.32775
001-028_T0_COL_LP_5p_N1__GAGCAGAAGAGCCCAA-1	0.015881	3.2926
001-028_T0_COL_LP_5p_N1__GTATTCTAGAGGTTGC-1	-1.42624	3.76518
001-028_T0_COL_LP_5p_N1__TCAGCAACACTTACGA-1	-1.4292	7.63414
001-028_T0_COL_LP_5p_N1__GCGGGTTAGAAAGTGG-1	0.113448	0.855713
001-028_T0_COL_LP_5p_N1__TGTGGTATCTTACCTA-1	-0.482743	1.83914
001-028_T0_COL_LP_5p_N1__AGGTCATGTGCTTCTC-1	0.982789	2.20226
001-028_T0_COL_LP_5p_N1__CAGCTGGGTGATGTCT-1	0.0604906	3.20236
001-028_T0_COL_LP_5p_N1__TGCTGCTTCCAGGGCT-1	-0.0906978	1.02361
001-028_T0_COL_LP_5p_N1__GGTGAAGTCACTATTC-1	3.96692	4.01981
001-028_T0_COL_LP_5p_N1__GACTACAAGTCGTTTG-1	-0.732403	2.11505
001-028_T0_COL_LP_5p_N1__TGTGGTACAATGAAAC-1	0.580598	2.72535
001-028_T0_COL_LP_5p_N1__TAAGCGTGTAAATGTG-1	0.270452	2.34138
001-028_T0_COL_LP_5p_N1__ACTTACTGTCGCGTGT-1	-2.88291	2.2757
001-028_T0_COL_LP_5p_N1__ACTGTCCCACGGTGTC-1	0.143782	2.07895
001-028_T0_COL_LP_5p_N1__ATAACGCTCTCGATGA-1	-0.384051	1.63638
001-028_T0_COL_LP_5p_N1__GGACGTCTCTTCAACT-1	-1.65441	7.73462
001-028_T0_COL_LP_5p_N1__TCCACACGTTTGACAC-1	-1.79179	1.6514
001-028_T0_COL_LP_5p_N1__GCTGCGAGTAGCTAAA-1	-0.905317	3.78049
001-028_T0_COL_LP_5p_N1__ACCTTTACACCTGGTG-1	1.2854	2.79823
001-028_T0_COL_LP_5p_N1__CGAGCACAGCTGAAAT-1	4.33376	3.24214
001-028_T0_COL_LP_5p_N1__TTTACTGGTCGACTAT-1	-0.914518	1.82453
001-028_T0_COL_LP_5p_N1__TCGGTAACATGCCACG-1	-2.26711	2.05806
001-028_T0_COL_LP_5p_N1__GCAATCAAGTACCGGA-1	-0.398986	2.85845
001-028_T0_COL_LP_5p_N1__CTGAAGTGTCGCTTCT-1	0.28493	2.75772
001-028_T0_COL_LP_5p_N1__CTACATTGTTCCAACA-1	-3.2926	0.621828
001-028_T0_COL_LP_5p_N1__CAAGTTGCAATAAGCA-1	-0.715872	1.686
001-028_T0_COL_LP_5p_N1__CCGTACTGTAATAGCA-1	0.389741	1.28361
001-028_T0_COL_LP_5p_N1__CCACCTATCATCACCC-1	0.242528	3.06096
001-028_T0_COL_LP_5p_N1__AGGCCGTGTCTGATTG-1	-1.58417	2.3971
001-028_T0_COL_LP_5p_N1__CGCTATCGTTGATTCG-1	-0.296922	1.73848
001-028_T0_COL_LP_5p_N1__CGTCTACCAAGCTGAG-1	-2.4197	1.11141
001-028_T0_COL_LP_5p_N1__AGTGAGGGTCTAAAGA-1	0.0367785	2.52327
001-028_T0_COL_LP_5p_N1__GACGTTAGTAATCACC-1	0.315427	2.23192
001-028_T0_COL_LP_5p_N1__GACGCGTAGAGAACAG-1	0.398368	2.06831
001-028_T0_COL_LP_5p_N1__TGTCCCAGTGGGTCAA-1	-0.217027	2.41642
001-028_T0_COL_LP_5p_N1__GGCCGATAGACGACGT-1	-1.85174	1.34202
001-028_T0_COL_LP_5p_N1__CCCAGTTCATCCTAGA-1	-0.0940641	2.63908
001-028_T0_COL_LP_5p_N1__TGAGCATTCACCGTAA-1	1.29452	2.75505
001-028_T0_COL_LP_5p_N1__GCCAAATAGCGATGAC-1	-1.31217	2.26807
001-028_T0_COL_LP_5p_N1__GTCACAAAGGTCATCT-1	-1.33359	2.00738
001-028_T0_COL_LP_5p_N1__TACGGTAAGTGTTGAA-1	0.333547	2.64106
001-028_T0_COL_LP_5p_N1__TCCCGATCATTTCAGG-1	-0.772315	1.93641
001-028_T0_COL_LP_5p_N1__AGCATACGTACACCGC-1	-1.3509	2.38879
001-028_T0_COL_LP_5p_N1__CTTAACTGTCTTGCGG-1	-1.42784	0.53061
001-028_T0_COL_LP_5p_N1__CACAGTAAGCGATATA-1	-1.4321	1.48591
001-028_T0_COL_LP_5p_N1__CGGCTAGTCTAGAGTC-1	-3.0511	1.54189
001-028_T0_COL_LP_5p_N1__TAGACCAAGGTGCTAG-1	-3.20355	1.75668
001-028_T0_COL_LP_5p_N1__GACGGCTGTCGGCTCA-1	0.259036	2.26068
001-028_T0_COL_LP_5p_N1__GAACATCGTGTTCTTT-1	-0.758078	1.96451
001-028_T0_COL_LP_5p_N1__ATTACTCAGCCCTAAT-1	-0.343722	2.23625
001-028_T0_COL_LP_5p_N1__TGGGAAGCATCCTAGA-1	1.13516	3.99754
001-028_T0_COL_LP_5p_N1__ACTGATGGTCCGACGT-1	1.11895	2.45826
001-028_T0_COL_LP_5p_N1__CTTACCGTCTCGATGA-1	-2.29281	1.58424
001-028_T0_COL_LP_5p_N1__TGGCCAGGTCTAGAGG-1	4.0535	2.49779
001-028_T0_COL_LP_5p_N1__AGACGTTAGAAGGGTA-1	-2.23848	1.42872
001-028_T0_COL_LP_5p_N1__AGCTCTCGTTCGGGCT-1	-0.711677	2.79607
001-028_T0_COL_LP_5p_N1__CAAGTTGCAAGCCATT-1	0.648199	4.10712
001-028_T0_COL_LP_5p_N1__AGATTGCGTAATAGCA-1	-0.804352	1.89869
001-028_T0_COL_LP_5p_N1__CAGCATATCGTTACGA-1	0.203012	2.49294
001-028_T0_COL_LP_5p_N1__GTACTTTAGCACCGCT-1	-3.7833	3.30875
001-028_T0_COL_LP_5p_N1__AAGACCTTCTGTCTCG-1	0.694541	2.99541
001-028_T0_COL_LP_5p_N1__CGGACACAGAAGCCCA-1	-3.50813	0.944651
001-028_T0_COL_LP_5p_N1__ACACCCTAGAATTCCC-1	0.405867	1.60756
001-028_T0_COL_LP_5p_N1__CTGATAGGTAGATTAG-1	-2.91346	2.20649
001-028_T0_COL_LP_5p_N1__GCTTCCATCAGGCAAG-1	-1.04028	2.65577
001-028_T0_COL_LP_5p_N1__TTGCGTCAGTGCCAGA-1	0.550866	3.34843
001-028_T0_COL_LP_5p_N1__AGCATACTCTCCTATA-1	0.407255	2.16679
001-028_T0_COL_LP_5p_N1__GGGTTGCGTGACCAAG-1	-3.16441	0.960984
001-028_T0_COL_LP_5p_N1__CGTCCATTCTGGTATG-1	0.25874	2.9024
001-028_T0_COL_LP_5p_N1__GGCGACTGTATGAAAC-1	0.766675	2.30818
001-028_T0_COL_LP_5p_N1__TCAGCTCGTCAAAGAT-1	-0.854551	1.52193
001-028_T0_COL_LP_5p_N1__TGCGCAGAGGTGGGTT-1	-2.43475	1.67912
001-028_T0_COL_LP_5p_N1__TAGTGGTTCATTGCCC-1	-1.54093	1.54048
001-028_T0_COL_LP_5p_N1__GTACGTATCATCACCC-1	-1.58152	1.57565
001-028_T0_COL_LP_5p_N1__GACTAACAGAGACTAT-1	-2.04158	1.30635
001-028_T0_COL_LP_5p_N1__TTCGGTCTCACTATTC-1	-0.485545	1.9614
001-028_T0_COL_LP_5p_N1__CGGACACCAGCGATCC-1	-3.31377	2.54797
001-028_T0_COL_LP_5p_N1__GTTCGGGTCCCTAATT-1	0.827701	2.11203
001-028_T0_COL_LP_5p_N1__GATGAAAGTGTTCGAT-1	4.09469	3.46905
001-028_T0_COL_LP_5p_N1__CCTTCCCGTCGAATCT-1	0.636468	2.07648
001-028_T0_COL_LP_5p_N1__CTTTGCGAGAGTACCG-1	0.345452	2.63481
001-028_T0_COL_LP_5p_N1__AAAGTAGTCAAACCGT-1	0.0683203	2.84067
001-028_T0_COL_LP_5p_N1__ACTGATGTCCAGGGCT-1	-2.70165	3.75286
001-028_T0_COL_LP_5p_N1__CTGTGCTTCAAACGGG-1	0.152169	2.85765
001-028_T0_COL_LP_5p_N1__AGAATAGTCGCCAAAT-1	-1.64946	2.12779
001-028_T0_COL_LP_5p_N1__CCGTTCATCTGCAGTA-1	-3.69905	2.06448
001-028_T0_COL_LP_5p_N1__GTAACGTTCAACGGGA-1	-1.30941	1.23179
001-028_T0_COL_LP_5p_N1__CGTTCTGCAGCTGCAC-1	0.17922	2.48101
001-028_T0_COL_LP_5p_N1__TAGAGCTAGCACACAG-1	-3.53298	2.2145
001-028_T0_COL_LP_5p_N1__TAAGAGATCATTTGGG-1	-3.14818	2.48569
001-028_T0_COL_LP_5p_N1__AAAGCAACACTGAAGG-1	-2.26017	0.734841
001-028_T0_COL_LP_5p_N1__GGGACCTAGGATATAC-1	0.010994	2.50214
001-028_T0_COL_LP_5p_N1__ACCTTTAAGTACCGGA-1	-0.158762	2.83672
001-028_T0_COL_LP_5p_N1__TTGACTTGTTGAACTC-1	-2.57481	3.05226
001-028_T0_COL_LP_5p_N1__TGTGGTAGTTCCACTC-1	-3.60817	1.89063
001-028_T0_COL_LP_5p_N1__CCTTACGTCGCTGATA-1	1.08135	2.59879
001-028_T0_COL_LP_5p_N1__TGCGTGGGTGGTGTAG-1	-3.62755	1.85828
001-028_T0_COL_LP_5p_N1__TTAGTTCGTGGTTTCA-1	-2.9603	1.90757
001-028_T0_COL_LP_5p_N1__AGCATACTCTTGTATC-1	-3.35161	2.71782
001-028_T0_COL_LP_5p_N1__TCTCATAAGTTATCGC-1	0.97173	2.25059
001-028_T0_COL_LP_5p_N1__TCAATCTTCACATGCA-1	0.016872	2.63945
001-028_T0_COL_LP_5p_N1__CGTCAGGGTCATCCCT-1	-2.96227	1.09359
001-028_T0_COL_LP_5p_N1__TACGGTAGTCGGCATC-1	-0.671603	2.78705
001-028_T0_COL_LP_5p_N1__GTCCTCAAGTGTCCAT-1	0.411933	2.05997
001-028_T0_COL_LP_5p_N1__TCAGCTCAGTCCAGGA-1	-3.5033	2.06147
001-028_T0_COL_LP_5p_N1__GTACGTAAGTGGGTTG-1	-3.2405	2.68856
001-028_T0_COL_LP_5p_N1__ACCAGTAAGTGTTTGC-1	-0.114044	2.42279
001-028_T0_COL_LP_5p_N1__ACCTTTAAGAAACCAT-1	4.38805	3.05336
001-028_T0_COL_LP_5p_N1__TAAGTGCAGCCAGTTT-1	-1.37267	1.77525
001-028_T0_COL_LP_5p_N1__CGTGAGCGTAGTAGTA-1	-1.44352	1.39303
001-028_T0_COL_LP_5p_N1__AGCTCTCGTCATGCCG-1	-3.66792	2.00434
001-028_T0_COL_LP_5p_N1__ACGAGGAGTCACACGC-1	0.166474	2.4394
001-028_T0_COL_LP_5p_N1__TTCTCCTGTGGACGAT-1	-1.03768	7.81677
001-028_T0_COL_LP_5p_N1__CAGCTAACACAGACAG-1	-0.750193	2.48479
001-028_T0_COL_LP_5p_N1__CCAATCCGTCTAGCCG-1	0.0895478	2.39958
001-028_T0_COL_LP_5p_N1__CGAGCACCAGAGCCAA-1	-1.75327	3.10247
001-028_T0_COL_LP_5p_N1__GGACGTCAGATAGTCA-1	4.08311	3.02298
001-028_T0_COL_LP_5p_N1__GGGAGATGTTCAGTAC-1	-1.55457	7.7003
001-028_T0_COL_LP_5p_N1__CTAACTTTCTGGAGCC-1	-2.0788	1.448
001-028_T0_COL_LP_5p_N1__AACGTTGCATCAGTAC-1	-0.246745	2.58496
001-028_T0_COL_LP_5p_N1__TCGTAGAGTTCTCATT-1	-2.84301	1.65041
001-028_T0_COL_LP_5p_N1__TGGTTCCCAAAGGTGC-1	0.806585	1.92753
001-028_T0_COL_LP_5p_N1__ATTTCTGTCATCGATG-1	1.0925	2.11246
001-028_T0_COL_LP_5p_N1__TAGAGCTAGTTGAGAT-1	-1.7299	2.06518
001-028_T0_COL_LP_5p_N1__ACTATCTGTAAGAGGA-1	0.0486073	2.13059
001-028_T0_COL_LP_5p_N1__GTCCTCAGTGAAAGAG-1	-0.821221	2.0295
001-028_T0_COL_LP_5p_N1__TGGTTCCAGCGTGAGT-1	0.564042	1.64873
001-028_T0_COL_LP_5p_N1__ACAGCTATCCTCGCAT-1	0.788731	3.0162
001-028_T0_COL_LP_5p_N1__TTGCCGTCACATTTCT-1	1.02389	2.06234
001-028_T0_COL_LP_5p_N1__GTGCATAGTACTCGCG-1	0.383749	2.91116
001-028_T0_COL_LP_5p_N1__AACTTTCTCCTGTAGA-1	-2.9569	0.984965
001-028_T0_COL_LP_5p_N1__TCAGCTCCACTGCCAG-1	-2.04254	0.975043
001-028_T0_COL_LP_5p_N1__CAGCGACCAGACTCGC-1	1.35638	2.65642
001-028_T0_COL_LP_5p_N1__CGCGTTTTCGGTGTTA-1	-0.393365	2.96294
001-028_T0_COL_LP_5p_N1__AGCTCTCGTATCACCA-1	-3.48659	1.10683
001-028_T0_COL_LP_5p_N1__GTTTCTATCTTTCCTC-1	-1.90874	0.837275
001-028_T0_COL_LP_5p_N1__CTGCCTAGTCGAACAG-1	0.107294	0.744234
001-028_T0_COL_LP_5p_N1__GCGCGATTCTCGCTTG-1	0.618722	3.05373
001-028_T0_COL_LP_5p_N1__TGCACCTTCTCGCTTG-1	-3.59559	1.40852
001-028_T0_COL_LP_5p_N1__ACCAGTAAGGATGCGT-1	-0.441265	4.3511
001-028_T0_COL_LP_5p_N1__ACGGGCTTCAGGTAAA-1	0.825019	3.29597
001-028_T0_COL_LP_5p_N1__CTTAGGAAGAGGTACC-1	-0.789382	2.87841
001-028_T0_COL_LP_5p_N1__ACGATGTTCTTGTTTG-1	1.10177	2.33672
001-028_T0_COL_LP_5p_N1__CAGAGAGCATCGATTG-1	1.1085	2.74742
001-028_T0_COL_LP_5p_N1__GTGCGGTCAAGAAGAG-1	1.07068	3.49533
001-028_T0_COL_LP_5p_N1__CTTTGCGAGCTAACTC-1	0.650103	2.26251
001-028_T0_COL_LP_5p_N1__AACTTTCGTTTGTTTC-1	0.623113	2.89601
001-028_T0_COL_LP_5p_N1__GATCAGTCAAGGGTCA-1	-0.939347	3.58172
001-028_T0_COL_LP_5p_N1__CATGACATCCCATTTA-1	-1.10223	3.8531
001-028_T0_COL_LP_5p_N1__AGGGTGAGTCCTGCTT-1	1.28028	2.72412
001-028_T0_COL_LP_5p_N1__TAGCCGGAGAGTGAGA-1	1.05115	2.30464
001-028_T0_COL_LP_5p_N1__TCTATTGAGGGCTTCC-1	0.685571	2.28042
001-028_T0_COL_LP_5p_N1__ACTTGTTGTTGTCGCG-1	1.23528	2.66055
001-028_T0_COL_LP_5p_N1__GCGACCACACGCCAGT-1	-0.196279	3.23146
001-028_T0_COL_LP_5p_N1__TACTCATGTTAGGGTG-1	0.449943	2.90813
001-028_T0_COL_LP_5p_N1__TAGACCAGTATCACCA-1	1.0421	2.68827
001-028_T0_COL_LP_5p_N1__CTCATTATCTTTAGTC-1	-1.07304	2.81813
001-028_T0_COL_LP_5p_N1__ATCTGCCTCCCACTTG-1	0.545757	2.0429
001-028_T0_COL_LP_5p_N1__AGCGGTCTCCTTTACA-1	-0.786695	1.28066
001-028_T0_COL_LP_5p_N1__CAGGTGCAGCGGCTTC-1	0.846175	3.51159
001-028_T0_COL_LP_5p_N1__TTGAACGTCCCTCAGT-1	-3.19409	1.30274
001-028_T0_COL_LP_5p_N1__GGACAAGGTATAGGTA-1	-1.13485	0.72747
001-028_T0_COL_LP_5p_N1__TGACGGCTCAGTCCCT-1	-0.982066	2.09568
001-028_T0_COL_LP_5p_N1__CACCTTGCATGGTTGT-1	4.43558	3.0366
001-028_T0_COL_LP_5p_N1__GCATACAGTCGAGATG-1	-1.50255	1.66997
001-028_T0_COL_LP_5p_N1__TCACAAGGTCGGGTCT-1	-1.92525	2.05692
001-028_T0_COL_LP_5p_N1__ACCTTTACATGAGCGA-1	3.59038	2.97696
001-028_T0_COL_LP_5p_N1__TGGCTGGGTTCGTGAT-1	-3.33595	1.53941
001-028_T0_COL_LP_5p_N1__CTCTACGCATACAGCT-1	0.615939	2.40807
001-028_T0_COL_LP_5p_N1__GATTCAGTCTACTATC-1	-1.34491	2.00248
001-028_T0_COL_LP_5p_N1__TTCGAAGTCGGCTTGG-1	-1.7471	7.99725
001-028_T0_COL_LP_5p_N1__TGAAAGATCTGAGTGT-1	-3.54619	1.33054
001-028_T0_COL_LP_5p_N1__CCTTTCTAGTGGAGTC-1	-2.21323	0.944109
001-028_T0_COL_LP_5p_N1__CGCCAAGCATTCTCAT-1	-0.603928	2.18384
001-028_T0_COL_LP_5p_N1__TTGCCGTCACGAAACG-1	-0.443736	1.55018
001-028_T0_COL_LP_5p_N1__TACACGAAGTGGACGT-1	-2.97995	2.45893
001-028_T0_COL_LP_5p_N1__ACTTACTAGGCAATTA-1	-0.0975752	1.7698
001-028_T0_COL_LP_5p_N1__ACACTGAAGGATATAC-1	0.962195	2.28295
001-028_T0_COL_LP_5p_N1__ACACCCTTCATGCTCC-1	-0.115783	0.776511
001-028_T0_COL_LP_5p_N1__ACGGGCTAGAAGGTGA-1	1.36751	3.13926
001-028_T0_COL_LP_5p_N1__GTGAAGGTCCCAACGG-1	-3.72954	1.12994
001-028_T0_COL_LP_5p_N1__CCTCTGAGTACGAAAT-1	0.653133	2.30155
001-028_T0_COL_LP_5p_N1__GGGTTGCTCTCCAGGG-1	-3.67701	0.916131
001-028_T0_COL_LP_5p_N1__TTTATGCGTGGCGAAT-1	-0.668079	2.54313
001-028_T0_COL_LP_5p_N1__TTTGGTTGTGAGGCTA-1	0.252825	2.53265
001-028_T0_COL_LP_5p_N1__GTTTCTACAATGGAGC-1	0.393747	1.98594
001-028_T0_COL_LP_5p_N1__ACTTGTTGTCGCCATG-1	4.64977	3.01759
001-028_T0_COL_LP_5p_N1__TCTTTCCGTAAGGGAA-1	0.750261	2.45021
001-028_T0_COL_LP_5p_N1__TAGAGCTGTATGGTTC-1	-2.10318	2.86633
001-028_T0_COL_LP_5p_N1__TTCGAAGCATACTCTT-1	0.147443	1.96078
001-028_T0_COL_LP_5p_N1__TCAGCAAGTATCTGCA-1	1.10949	2.11184
001-028_T0_COL_LP_5p_N1__CATTATCCACCCATGG-1	0.015413	3.72831
001-028_T0_COL_LP_5p_N1__GATCGCGCAAGGACTG-1	-3.09771	1.03299
001-028_T0_COL_LP_5p_N1__TCGTAGATCACCAGGC-1	0.0166826	2.89698
001-028_T0_COL_LP_5p_N1__GCTGCTTGTGTGGTTT-1	-1.35238	7.6692
001-028_T0_COL_LP_5p_N1__CTAATGGTCATTATCC-1	-2.5168	2.09707
001-028_T0_COL_LP_5p_N1__CTGCTGTGTTCTCATT-1	0.63677	2.77126
001-028_T0_COL_LP_5p_N1__CAGTAACCAGAGCCAA-1	0.0876101	3.08005
001-028_T0_COL_LP_5p_N1__TGTTCCGAGTTCCACA-1	0.196995	2.84473
001-028_T0_COL_LP_5p_N1__AGTAGTCTCAGATAAG-1	-0.0675452	2.07108
001-028_T0_COL_LP_5p_N1__TCAGCAATCGGAGCAA-1	3.41226	3.28977
001-028_T0_COL_LP_5p_N1__ATCCGAATCAGAGCTT-1	-1.66489	1.57092
001-028_T0_COL_LP_5p_N1__CTGCGGACAGCGAACA-1	4.63385	2.72477
001-028_T0_COL_LP_5p_N1__GTGAAGGAGTATTGGA-1	-3.10605	0.651695
001-028_T0_COL_LP_5p_N1__ACGTCAAAGTACGTAA-1	3.77867	2.65215
001-028_T0_COL_LP_5p_N1__CCATGTCAGCCACGCT-1	-0.0656558	1.76591
001-028_T0_COL_LP_5p_N1__AGGCCACTCCGTCATC-1	0.796341	3.13132
001-028_T0_COL_LP_5p_N1__ATTTCTGTCAAAGACA-1	-0.102125	1.76448
001-028_T0_COL_LP_5p_N1__ATCGAGTTCAAACAAG-1	0.0862629	3.21407
001-028_T0_COL_LP_5p_N1__CATGGCGTCCGTCATC-1	-2.55709	1.28372
001-028_T0_COL_LP_5p_N1__GAAGCAGTCCCACTTG-1	1.362	2.94537
001-028_T0_COL_LP_5p_N1__AGCCTAATCGGCTTGG-1	-2.74185	2.08184
001-028_T0_COL_LP_5p_N1__CGTTGGGGTCCAAGTT-1	3.70031	2.81711
001-028_T0_COL_LP_5p_N1__CCAGCGAGTTTAAGCC-1	0.635413	2.30649
001-028_T0_COL_LP_5p_N1__CTGAAGTGTACGACCC-1	0.154888	2.81814
001-028_T0_COL_LP_5p_N1__CAGAGAGCATGTAAGA-1	-3.1964	1.84551
001-028_T0_COL_LP_5p_N1__CGTCTACTCCACGTTC-1	-1.586	1.39399
001-028_T0_COL_LP_5p_N1__ACAGCCGTCCGTCAAA-1	3.83313	3.00314
001-028_T0_COL_LP_5p_N1__CCTTCCCCAATAACGA-1	-1.93961	3.54682
001-028_T0_COL_LP_5p_N1__AGCATACGTATGAATG-1	0.193161	2.78878
001-028_T0_COL_LP_5p_N1__CTAAGACCACTTAACG-1	-0.132645	1.98305
001-028_T0_COL_LP_5p_N1__ACGGGCTAGCAGCCTC-1	0.588935	3.03001
001-028_T0_COL_LP_5p_N1__AACGTTGCAACGATCT-1	-0.664832	3.11039
001-028_T0_COL_LP_5p_N1__CCATTCGGTACTCAAC-1	0.475384	3.14071
001-028_T0_COL_LP_5p_N1__TCTCTAAGTACCGGCT-1	-0.611873	1.94258
001-028_T0_COL_LP_5p_N1__AAAGCAAGTCGAATCT-1	-3.1508	2.14782
001-028_T0_COL_LP_5p_N1__CATCGAAGTATAATGG-1	3.90938	3.00353
001-028_T0_COL_LP_5p_N1__ACACCGGAGCTAGTTC-1	-2.09335	0.539527
001-028_T0_COL_LP_5p_N1__TGCGGGTCAGGTCGTC-1	0.0471294	2.35671
001-028_T0_COL_LP_5p_N1__ACTGAACAGAAACGAG-1	-0.921025	2.36356
001-028_T0_COL_LP_5p_N1__CTTACCGCACCTCGGA-1	0.679346	3.0965
001-028_T0_COL_LP_5p_N1__CTCCTAGTCCTGCTTG-1	-1.00392	3.11996
001-028_T0_COL_LP_5p_N1__TCAGGTATCCGTCAAA-1	-1.76037	1.65279
001-028_T0_COL_LP_5p_N1__CTCGAGGAGATCTGAA-1	-0.0274722	1.56437
001-028_T0_COL_LP_5p_N1__ACGCCGAGTGTGTGCC-1	-3.03497	0.943925
001-028_T0_COL_LP_5p_N1__TTTGTCAGTATATCCG-1	0.00751533	2.79297
001-028_T0_COL_LP_5p_N1__TGTCCCAAGCGCTTAT-1	-0.446566	2.54098
001-028_T0_COL_LP_5p_N1__AAGGCAGTCAGCAACT-1	-1.92307	2.63866
001-028_T0_COL_LP_5p_N1__GTACTCCGTGTAACGG-1	-0.0817096	2.4208
001-028_T0_COL_LP_5p_N1__GGTATTGAGCTCAACT-1	-1.92336	2.47389
001-028_T0_COL_LP_5p_N1__GTTACAGAGCAAATCA-1	-0.124846	2.69774
001-028_T0_COL_LP_5p_N1__CAACCAACAGGGCATA-1	1.3289	3.26903
001-028_T0_COL_LP_5p_N1__AGTCTTTCATTGTGCA-1	0.149923	2.18106
001-028_T0_COL_LP_5p_N1__CTAACTTTCACATAGC-1	-1.23843	1.79026
001-028_T0_COL_LP_5p_N1__CGTCTACCAGACACTT-1	-0.585263	1.76636
001-028_T0_COL_LP_5p_N1__CGTCCATCATCGGACC-1	0.810084	2.41111
001-028_T0_COL_LP_5p_N1__GACTAACCAGCGATCC-1	-0.515781	3.50326
001-028_T0_COL_LP_5p_N1__ACTGATGAGTTGTCGT-1	-1.93854	1.25122
001-028_T0_COL_LP_5p_N1__GACCTGGAGGAGTTGC-1	-0.115453	2.18395
001-028_T0_COL_LP_5p_N1__AGCATACTCCCAAGAT-1	4.15612	3.05538
001-028_T0_COL_LP_5p_N1__CCGTGGAAGAGTAATC-1	0.855845	2.04422
001-028_T0_COL_LP_5p_N1__CCTATTAGTGTTGAGG-1	-1.97183	0.946038
001-028_T0_COL_LP_5p_N1__CTGATAGTCACGGTTA-1	1.38084	3.09227
001-028_T0_COL_LP_5p_N1__TACTTACCACGTGAGA-1	-3.1811	3.16893
001-028_T0_COL_LP_5p_N1__CTCTAATTCACATGCA-1	-3.3925	2.17104
001-028_T0_COL_LP_5p_N1__TAGACCAAGCGAGAAA-1	-3.22698	1.42803
001-028_T0_COL_LP_5p_N1__AGCAGCCTCTGGTTCC-1	-1.69374	7.8433
001-028_T0_COL_LP_5p_N1__CGAGCACGTTCAGACT-1	0.547866	2.4591
001-028_T0_COL_LP_5p_N1__TACTTACAGAGCTGCA-1	0.894497	2.52898
001-028_T0_COL_LP_5p_N1__TCTGGAACACACTGCG-1	0.90775	3.08711
001-028_T0_COL_LP_5p_N1__CTGAAGTGTTCTGAAC-1	0.612815	2.36943
001-028_T0_COL_LP_5p_N1__ACGAGGAGTACAGCAG-1	-3.50744	1.5123
001-028_T0_COL_LP_5p_N1__TGTATTCGTTAGATGA-1	-0.316638	2.92595
001-028_T0_COL_LP_5p_N1__ACGCCAGGTGATGCCC-1	-1.67643	7.84203
001-028_T0_COL_LP_5p_N1__CGATGGCAGCCAGGAT-1	0.578973	1.91425
001-028_T0_COL_LP_5p_N1__ACAGCCGGTCTCCACT-1	0.608527	2.66009
001-028_T0_COL_LP_5p_N1__GGCGACTTCGGTTCGG-1	-4.08275	1.61748
001-028_T0_COL_LP_5p_N1__CTTAACTCATGCCACG-1	0.58182	2.36735
001-028_T0_COL_LP_5p_N1__CTGAAGTAGGACAGCT-1	-2.35076	1.97312
001-028_T0_COL_LP_5p_N1__TTGAACGCATGGGACA-1	-1.18339	2.36398
001-028_T0_COL_LP_5p_N1__CCGTACTGTAATCACC-1	0.535195	2.0369
001-028_T0_COL_LP_5p_N1__AGCCTAAAGTTCCACA-1	0.225476	2.54496
001-028_T0_COL_LP_5p_N1__AGATCTGAGGGATACC-1	0.15731	2.71517
001-028_T0_COL_LP_5p_N1__CATGGCGTCCTCCTAG-1	1.10137	2.65035
001-028_T0_COL_LP_5p_N1__GGCCGATCAGTCGTGC-1	0.816235	3.03079
001-028_T0_COL_LP_5p_N1__ATGTGTGTCGGTCCGA-1	-2.79312	0.597091
001-028_T0_COL_LP_5p_N1__TCAGGATAGGTGCTAG-1	-3.15566	2.04232
001-028_T0_COL_LP_5p_N1__GTAACGTTCTTCAACT-1	-0.627958	4.15006
001-028_T0_COL_LP_5p_N1__ACCGTAACAATGGATA-1	-2.44766	1.31326
001-028_T0_COL_LP_5p_N1__GTACTCCGTTGCGCAC-1	-0.511504	2.66066
001-028_T0_COL_LP_5p_N1__GATCGTAAGATGTGGC-1	-2.28157	0.355208
001-028_T0_COL_LP_5p_N1__GGACAAGCACGAAACG-1	0.41327	2.03003
001-028_T0_COL_LP_5p_N1__GCTCCTACATGCATGT-1	0.298838	2.93555
001-028_T0_COL_LP_5p_N1__GACGTTACAAATTGCC-1	-1.79468	2.38436
001-028_T0_COL_LP_5p_N1__GCATGTATCACTTACT-1	-1.08178	2.67309
001-028_T0_COL_LP_5p_N1__ACACCAAAGTCCGGTC-1	-3.37318	0.953237
001-028_T0_COL_LP_5p_N1__TTTACTGTCATACGGT-1	-0.632378	1.89454
001-028_T0_COL_LP_5p_N1__ACTGAACAGCGTTGCC-1	-3.12867	2.21026
001-028_T0_COL_LP_5p_N1__GTACGTAAGGGAAACA-1	-2.7849	0.482059
001-028_T0_COL_LP_5p_N1__CCGTACTTCTTGTATC-1	-3.13004	3.50589
001-028_T0_COL_LP_5p_N1__GTCACAATCCGCGCAA-1	0.627582	2.37063
001-028_T0_COL_LP_5p_N1__GACTACACACCCATTC-1	1.15564	2.85087
001-028_T0_COL_LP_5p_N1__TTTGGTTAGACGACGT-1	1.15377	3.08585
001-028_T0_COL_LP_5p_N1__ACTTTCACAGCTGGCT-1	1.17174	3.58057
001-028_T0_COL_LP_5p_N1__TGGACGCGTAATCACC-1	-0.089638	3.22326
001-028_T0_COL_LP_5p_N1__CTGCCTATCTGATACG-1	-2.17369	1.36679
001-028_T0_COL_LP_5p_N1__CGAGCCAAGAAACGCC-1	-0.00739462	2.31552
001-028_T0_COL_LP_5p_N1__CTTTGCGCAGGTGGAT-1	-2.96867	1.58481
001-028_T0_COL_LP_5p_N1__TACGGATAGGTACTCT-1	1.10415	2.39055
001-028_T0_COL_LP_5p_N1__TCAACGAGTTCCGTCT-1	0.766266	2.51135
001-028_T0_COL_LP_5p_N1__GATCGTAAGCTCCTTC-1	0.576568	3.09023
001-028_T0_COL_LP_5p_N1__CCTTCGACAGACTCGC-1	-3.48488	2.01791
001-028_T0_COL_LP_5p_N1__ACATCAGTCAATCTCT-1	-0.846285	2.15415
001-028_T0_COL_LP_5p_N1__GTTCGGGTCTTGCATT-1	0.892426	2.83132
001-028_T0_COL_LP_5p_N1__ATTATCCTCGCCATAA-1	0.06068	2.24302
001-028_T0_COL_LP_5p_N1__TTTGTCATCAAACGGG-1	0.532131	2.46856
001-028_T0_COL_LP_5p_N1__AGAATAGGTAGCGCTC-1	-2.50792	1.67362
001-028_T0_COL_LP_5p_N1__TCGGGACGTGTTGGGA-1	-3.02046	3.19428
001-028_T0_COL_LP_5p_N1__CATGACACAAGAAGAG-1	0.809696	2.44956
001-028_T0_COL_LP_5p_N1__AACTCTTCACACAGAG-1	-0.611804	2.6417
001-028_T0_COL_LP_5p_N1__ACATCAGCACGGTGTC-1	-0.0841373	3.0548
001-028_T0_COL_LP_5p_N1__CATATGGCATTAACCG-1	-1.93189	0.946531
001-028_T0_COL_LP_5p_N1__CAGCTAAAGGTAGCTG-1	1.16492	2.72751
001-028_T0_COL_LP_5p_N1__GGCCGATGTAGATTAG-1	-0.300465	1.28585
001-028_T0_COL_LP_5p_N1__ATTTCTGCATACCATG-1	-0.861483	3.03336
001-028_T0_COL_LP_5p_N1__ATAGACCTCAATCTCT-1	-0.714512	0.824426
001-028_T0_COL_LP_5p_N1__AGGCCGTGTGTCCTCT-1	0.58637	2.2676
001-028_T0_COL_LP_5p_N1__AGTAGTCCATCTGGTA-1	-1.89574	1.81626
001-028_T0_COL_LP_5p_N1__ACTGATGTCGGTGTTA-1	-2.73605	1.32161
001-028_T0_COL_LP_5p_N1__TCGCGTTTCGGCTACG-1	-0.962391	1.60499
001-028_T0_COL_LP_5p_N1__TGACGGCGTAGCTGCC-1	-2.98535	1.01943
001-028_T0_COL_LP_5p_N1__CGTCAGGAGCTAAGAT-1	0.604681	2.29126
001-028_T0_COL_LP_5p_N1__CACCAGGAGCTGAACG-1	-0.614802	2.99857
001-028_T0_COL_LP_5p_N1__GGTATTGCACGTCAGC-1	-0.972528	2.41027
001-028_T0_COL_LP_5p_N1__CTCTACGTCAAAGACA-1	1.02652	2.27697
001-028_T0_COL_LP_5p_N1__AGTTGGTGTCACTGGC-1	0.729204	2.3381
001-028_T0_COL_LP_5p_N1__ACTGAACCATGCCACG-1	-2.92446	1.52858
001-028_T0_COL_LP_5p_N1__CGTGTCTGTACTTCTT-1	-0.119108	2.26761
001-028_T0_COL_LP_5p_N1__CTGCCTACATTATCTC-1	0.581431	2.90065
001-028_T0_COL_LP_5p_N1__CCTAGCTGTCCAGTTA-1	0.370342	3.5902
001-028_T0_COL_LP_5p_N1__GCTGCAGGTTGGGACA-1	3.83264	3.78156
001-028_T0_COL_LP_5p_N1__CGGACTGCACAGACTT-1	-2.97534	0.617814
001-028_T0_COL_LP_5p_N1__GATGCTACAGCTCGAC-1	1.05389	3.13627
001-028_T0_COL_LP_5p_N1__TCTCATAAGCTCCTCT-1	3.90464	3.31602
001-028_T0_COL_LP_5p_N1__GCTGCAGTCTTTACGT-1	-0.228286	4.19068
001-028_T0_COL_LP_5p_N1__AACTGGTAGTCGTTTG-1	1.06901	2.29138
001-028_T0_COL_LP_5p_N1__CTAGAGTAGGGTCGAT-1	0.79192	3.14932
001-028_T0_COL_LP_5p_N1__GTTCATTAGCCCTAAT-1	0.947026	2.27054
001-028_T0_COL_LP_5p_N1__GTACGTACACCAGGTC-1	0.339756	3.46659
001-028_T0_COL_LP_5p_N1__ACTATCTGTATATGAG-1	0.855976	2.96467
001-028_T0_COL_LP_5p_N1__CTGCGGACAGTGACAG-1	0.195041	2.35747
001-028_T0_COL_LP_5p_N1__TCTGAGACATGAACCT-1	0.349872	2.31265
001-028_T0_COL_LP_5p_N1__AACTTTCTCCCAAGAT-1	-0.822661	1.34598
001-028_T0_COL_LP_5p_N1__CCGGGATAGAATAGGG-1	-0.214254	2.84477
001-028_T0_COL_LP_5p_N1__ACACCAAAGGTTCCTA-1	1.48023	2.78456
001-028_T0_COL_LP_5p_N1__AACGTTGCAACACCTA-1	-2.26957	1.50511
001-028_T0_COL_LP_5p_N1__CACAGGCAGTATCTCG-1	0.515873	2.72258
001-028_T0_COL_LP_5p_N1__TGAGCCGCACGGTGTC-1	0.163131	2.13456
001-028_T0_COL_LP_5p_N1__GTAGTCAAGTCAATAG-1	-0.0392158	1.86722
001-028_T0_COL_LP_5p_N1__AGAGTGGGTCGAATCT-1	0.997396	3.16114
001-028_T0_COL_LP_5p_N1__CTCGGGACATCATCCC-1	-3.11651	0.470939
001-028_T0_COL_LP_5p_N1__TCTCATAGTCCTAGCG-1	-3.15258	0.958552
001-028_T0_COL_LP_5p_N1__CCACCTATCGGCGCAT-1	-1.27662	7.5973
001-028_T0_COL_LP_5p_N1__AAGGTTCTCCGAAGAG-1	3.69171	2.66196
001-028_T0_COL_LP_5p_N1__CTAACTTCAGGGATTG-1	0.439685	1.9529
001-028_T0_COL_LP_5p_N1__TGTGGTAAGATCTGAA-1	-0.118912	1.92843
001-028_T0_COL_LP_5p_N1__CACCTTGCAGTAAGAT-1	4.14589	2.45912
001-028_T0_COL_LP_5p_N1__CGAGCACCAGCTGCAC-1	0.0498768	2.29144
001-028_T0_COL_LP_5p_N1__AGTCTTTAGGATTCGG-1	0.691831	2.97346
001-028_T0_COL_LP_5p_N1__CATGCCTGTAAACACA-1	0.435162	2.50611
001-028_T0_COL_LP_5p_N1__TATGCCCAGGCATGGT-1	0.976186	4.25179
001-028_T0_COL_LP_5p_N1__GGTGCGTCATGCATGT-1	-2.1828	1.93511
001-028_T0_COL_LP_5p_N1__TACGGTACACATGACT-1	1.34708	2.75564
001-028_T0_COL_LP_5p_N1__CCCAGTTAGCGGATCA-1	1.22379	2.73753
001-028_T0_COL_LP_5p_N1__CGACCTTGTAAAGGAG-1	0.774434	2.27081
001-028_T0_COL_LP_5p_N1__CAACCTCGTCAGGACA-1	3.6728	3.4127
001-028_T0_COL_LP_5p_N1__ACATCAGAGACCTTTG-1	-2.26672	1.8476
001-028_T0_COL_LP_5p_N1__GTCAAGTAGATCCCGC-1	-0.688289	4.41576
001-028_T0_COL_LP_5p_N1__CACATTTTCCTAGTGA-1	-1.16621	0.821172
001-028_T0_COL_LP_5p_N1__ATTGGTGAGAGAACAG-1	-2.8579	3.19945
001-028_T0_COL_LP_5p_N1__CTTCTCTGTCAATACC-1	-1.44792	7.49398
001-028_T0_COL_LP_5p_N1__GATTCAGGTACTCAAC-1	3.89022	3.00088
001-028_T0_COL_LP_5p_N1__GTCAAGTCAAGAAAGG-1	0.253527	2.23043
001-028_T0_COL_LP_5p_N1__AACTCTTAGATAGCAT-1	0.877282	3.57288
001-028_T0_COL_LP_5p_N1__GACAGAGGTTACCGAT-1	-1.43074	1.62392
001-028_T0_COL_LP_5p_N1__ACATCAGGTGCGCTTG-1	-0.0452867	3.20201
001-028_T0_COL_LP_5p_N1__TTTCCTCCATTGGGCC-1	-2.3232	2.80528
001-028_T0_COL_LP_5p_N1__AAAGATGTCTTGTACT-1	0.410243	2.4359
001-028_T0_COL_LP_5p_N1__CTGAAACCATACGCCG-1	-0.136467	2.16102
001-028_T0_COL_LP_5p_N1__ATTTCTGCATCCAACA-1	-0.140147	2.05576
001-028_T0_COL_LP_5p_N1__AGTTGGTAGTTTAGGA-1	-1.73337	4.10139
001-028_T0_COL_LP_5p_N1__ATCTACTTCAGGATCT-1	0.992297	2.30878
001-028_T0_COL_LP_5p_N1__ACTGATGCACACAGAG-1	0.951239	2.69693
001-028_T0_COL_LP_5p_N1__GAATAAGAGGGTTCCC-1	-2.51829	1.06654
001-028_T0_COL_LP_5p_N1__CTTCTCTAGTCCGGTC-1	-2.44561	1.15495
001-028_T0_COL_LP_5p_N1__CCTATTATCCTTGGTC-1	1.06776	3.45829
001-028_T0_COL_LP_5p_N1__AGCTCTCGTCAAAGCG-1	3.55812	3.05707
001-028_T0_COL_LP_5p_N1__GGAAAGCTCGCGATCG-1	-2.1045	2.51371
001-028_T0_COL_LP_5p_N1__CAAGATCTCCGTCAAA-1	3.74648	3.11203
001-028_T0_COL_LP_5p_N1__TTTCCTCTCGCATGAT-1	-1.16775	1.6736
001-028_T0_COL_LP_5p_N1__GTACTCCGTACACCGC-1	4.56986	2.1288
001-028_T0_COL_LP_5p_N1__AGCATACTCCAACCAA-1	-3.72097	1.49804
001-028_T0_COL_LP_5p_N1__TACGGATCAAGTAATG-1	-1.32075	1.18606
001-028_T0_COL_LP_5p_N1__TTTCCTCCACTTAACG-1	-3.27352	1.1202
001-028_T0_COL_LP_5p_N1__CGATCGGCAGATCCAT-1	-0.272564	2.47556
001-028_T0_COL_LP_5p_N1__TGCTGCTTCATCACCC-1	-1.63617	2.51978
001-028_T0_COL_LP_5p_N1__TGTGTTTAGATCCTGT-1	-2.13249	0.896277
001-028_T0_COL_LP_5p_N1__GCTGCGAGTGTTCTTT-1	0.566398	1.95808
001-028_T0_COL_LP_5p_N1__TCAGATGAGTGGAGAA-1	0.524201	2.23501
001-028_T0_COL_LP_5p_N1__CTCCTAGCAGGCTGAA-1	-1.27268	3.58994
001-028_T0_COL_LP_5p_N1__GCATGATAGACCGGAT-1	-1.32985	2.13343
001-028_T0_COL_LP_5p_N1__CACTCCAAGGCTCATT-1	-2.18754	2.16
001-028_T0_COL_LP_5p_N1__GACTAACCACGGTAGA-1	-2.3941	0.641243
001-028_T0_COL_LP_5p_N1__TGCGTGGTCCTTAATC-1	-1.00891	1.43829
001-028_T0_COL_LP_5p_N1__CCACTACCAGGGTATG-1	-2.63517	1.72184
001-028_T0_COL_LP_5p_N1__AAGCCGCAGTGGTCCC-1	-0.259996	3.21237
001-028_T0_COL_LP_5p_N1__GCTGGGTTCCAGAAGG-1	-1.47554	1.39301
001-028_T0_COL_LP_5p_N1__TAAGTGCTCCTTGGTC-1	0.223279	2.21648
001-028_T0_COL_LP_5p_N1__CGGGTCAGTGGCGAAT-1	-3.2573	1.97973
001-028_T0_COL_LP_5p_N1__ATCCACCGTACGCTGC-1	0.450875	2.26005
001-028_T0_COL_LP_5p_N1__TCAGGTACATTATCTC-1	-2.94078	0.858053
001-028_T0_COL_LP_5p_N1__GGCCGATCATGCTGGC-1	-0.296446	2.77101
001-028_T0_COL_LP_5p_N1__GACGGCTGTGTGAAAT-1	1.25763	2.56247
001-028_T0_COL_LP_5p_N1__CTTAACTAGGCTACGA-1	0.771704	2.00385
001-028_T0_COL_LP_5p_N1__GATCGCGAGAAGGTGA-1	-0.992053	1.69575
001-028_T0_COL_LP_5p_N1__ACATCAGAGCTGTCTA-1	0.548677	2.7757
001-028_T0_COL_LP_5p_N1__GGGACCTAGCTCAACT-1	0.702007	2.42984
001-028_T0_COL_LP_5p_N1__CGTGTCTTCTGGCGAC-1	-0.957679	0.941124
001-028_T0_COL_LP_5p_N1__AGGGATGGTACCGGCT-1	1.27561	2.54742
001-028_T0_COL_LP_5p_N1__AACACGTCAGCTGTAT-1	0.376706	2.67325
001-028_T0_COL_LP_5p_N1__CGGACACAGCCAGTAG-1	0.623296	3.12525
001-028_T0_COL_LP_5p_N1__GGACATTGTACAGCAG-1	4.18243	3.87488
001-028_T0_COL_LP_5p_N1__CCTAGCTGTGGCTCCA-1	-3.1829	1.13939
001-028_T0_COL_LP_5p_N1__TACGGGCAGTGAACAT-1	0.748268	2.17687
001-028_T0_COL_LP_5p_N1__CACAAACGTGCAACTT-1	-1.36724	2.3533
001-028_T0_COL_LP_5p_N1__ACCCACTGTGATAAAC-1	-1.46625	3.14697
001-028_T0_COL_LP_5p_N1__GCATGCGTCACATAGC-1	-3.33058	1.40645
001-028_T0_COL_LP_5p_N1__CAGCAGCAGACTTGAA-1	1.23764	2.98525
001-028_T0_COL_LP_5p_N1__ACCTTTATCCTTTCGG-1	4.35481	3.35303
001-028_T0_COL_LP_5p_N1__CGCGGTACACACAGAG-1	0.628919	3.13863
001-028_T0_COL_LP_5p_N1__GAGTCCGGTTATCGGT-1	0.438506	2.32994
001-028_T0_COL_LP_5p_N1__CAGCTAAAGTTCGCGC-1	-1.13988	2.0061
001-028_T0_COL_LP_5p_N1__CTACATTCAGCTGTGC-1	-3.37266	0.897317
001-028_T0_COL_LP_5p_N1__ATAACGCGTTTGACAC-1	-2.75082	2.1882
001-028_T0_COL_LP_5p_N1__CTTAACTCAATGAAAC-1	1.09423	3.51561
001-028_T0_COL_LP_5p_N1__TTCGGTCCACGACGAA-1	1.04177	3.29054
001-028_T0_COL_LP_5p_N1__CACATTTGTTGGACCC-1	0.658386	2.1571
001-028_T0_COL_LP_5p_N1__GTATTCTAGTGAACAT-1	-1.54092	1.57583
001-028_T0_COL_LP_5p_N1__CATGACACATGCAATC-1	-1.57417	1.79623
001-028_T0_COL_LP_5p_N1__CTCTACGGTCGCCATG-1	-3.01673	2.21579
001-028_T0_COL_LP_5p_N1__CTCGGAGCACGAAACG-1	-1.84757	2.00432
001-028_T0_COL_LP_5p_N1__TGCTGCTGTATAGTAG-1	-2.63142	0.93384
001-028_T0_COL_LP_5p_N1__TTGGAACAGTGAAGTT-1	0.646604	2.66602
001-028_T0_COL_LP_5p_N1__CAAGTTGAGTGAATTG-1	-0.320786	4.03692
001-028_T0_COL_LP_5p_N1__GGGAATGGTTCCTCCA-1	0.895114	2.09967
001-028_T0_COL_LP_5p_N1__GGGACCTGTGACGGTA-1	4.31115	3.1939
001-028_T0_COL_LP_5p_N1__TCAGGTAAGTGGAGAA-1	0.597014	2.20803
001-028_T0_COL_LP_5p_N1__CGACCTTAGGAATGGA-1	-1.27673	2.81486
001-028_T0_COL_LP_5p_N1__CTAAGACGTACGCTGC-1	0.853627	3.6072
001-028_T0_COL_LP_5p_N1__TCTTTCCGTACTCTCC-1	1.1643	2.27447
001-028_T0_COL_LP_5p_N1__ATCATGGTCGATGAGG-1	-0.446784	4.48325
001-028_T0_COL_LP_5p_N1__GTACTTTAGAGTACAT-1	-0.0485467	3.06016
001-028_T0_COL_LP_5p_N1__GATGAGGTCAGCGATT-1	-3.26143	1.91734
001-028_T0_COL_LP_5p_N1__TGGTTAGTCTAAGCCA-1	1.04292	2.60205
001-028_T0_COL_LP_5p_N1__CTCGAAACAGTAAGCG-1	-0.307784	2.90243
001-028_T0_COL_LP_5p_N1__GCCAAATTCAAGATCC-1	-2.50272	2.14775
001-028_T0_COL_LP_5p_N1__CTAACTTAGTGTGGCA-1	1.10819	2.07771
001-028_T0_COL_LP_5p_N1__CATCAAGAGTGAACGC-1	-1.81759	1.83025
001-028_T0_COL_LP_5p_N1__GCTCTGTCAGTGGAGT-1	-3.26016	0.616252
001-028_T0_COL_LP_5p_N1__AAAGATGCATTAGCCA-1	0.7646	2.2517
001-028_T0_COL_LP_5p_N1__GAGGTGACAAGGTTCT-1	-3.78479	3.29369
001-028_T0_COL_LP_5p_N1__GGAAAGCAGTCCAGGA-1	-3.29436	1.46092
001-028_T0_COL_LP_5p_N1__GGAAAGCGTCTCAACA-1	0.785959	2.42103
001-028_T0_COL_LP_5p_N1__GTGCGGTCATGGTCAT-1	-1.58093	0.481353
001-028_T0_COL_LP_5p_N1__TACTCATGTAAGGGAA-1	0.38888	3.06292
001-028_T0_COL_LP_5p_N1__TCTTCGGCAAATTGCC-1	-0.00950696	2.2678
001-028_T0_COL_LP_5p_N1__ACTGCTCAGCACCGCT-1	0.00225634	2.3297
001-028_T0_COL_LP_5p_N1__CCCAATCTCGCATGAT-1	-0.878452	2.29073
001-028_T0_COL_LP_5p_N1__AATCGGTTCTCCTATA-1	0.803175	3.62513
001-028_T0_COL_LP_5p_N1__AACCGCGCAATAAGCA-1	0.755128	2.97872
001-028_T0_COL_LP_5p_N1__TTGAACGGTCTCGTTC-1	0.684215	2.43374
001-028_T0_COL_LP_5p_N1__CACACCTCACTTAAGC-1	-2.41522	2.74126
001-028_T0_COL_LP_5p_N1__GGAGCAACAATAACGA-1	0.380619	1.86515
001-028_T0_COL_LP_5p_N1__CTGTTTATCCTGTACC-1	-2.44469	1.75276
001-028_T0_COL_LP_5p_N1__CGAACATCACATAACC-1	0.330857	2.83122
001-028_T0_COL_LP_5p_N1__GATCGATGTGTGACGA-1	-2.36639	3.77962
001-028_T0_COL_LP_5p_N1__CATCGAATCTGCTGTC-1	0.201691	1.77318
001-028_T0_COL_LP_5p_N1__TACACGACATACCATG-1	-2.63236	2.52997
001-028_T0_COL_LP_5p_N1__GTTCATTTCGCCGTGA-1	0.563615	2.64539
001-028_T0_COL_LP_5p_N1__GCTGCTTTCGGTCTAA-1	-3.5049	1.19643
001-028_T0_COL_LP_5p_N1__TTTGCGCCATAGGATA-1	-3.62025	2.81193
001-028_T0_COL_LP_5p_N1__CATTCGCTCAAGCCTA-1	-1.65327	2.06077
001-028_T0_COL_LP_5p_N1__TACTTACAGTTAGCGG-1	0.134306	1.84357
001-028_T0_COL_LP_5p_N1__TAGCCGGAGGACCACA-1	-2.53944	2.46085
001-028_T0_COL_LP_5p_N1__CGTCCATCAGAAGCAC-1	-1.8758	1.78491
001-028_T0_COL_LP_5p_N1__CCTTACGTCAGGCCCA-1	0.478857	3.14755
001-028_T0_COL_LP_5p_N1__TCTGAGACATGGTAGG-1	-0.371428	1.52663
001-028_T0_COL_LP_5p_N1__CCACTACTCATCATTC-1	-1.27914	2.05274
001-028_T0_COL_LP_5p_N1__GGGCATCGTCTAGAGG-1	0.566674	2.78016
001-028_T0_COL_LP_5p_N1__CTCGAGGAGAAACCAT-1	1.03843	2.1167
001-028_T0_COL_LP_5p_N1__TGTGGTATCTATGTGG-1	-0.511468	3.46161
001-028_T0_COL_LP_5p_N1__AGCGGTCCATCCCACT-1	0.38604	2.46564
001-028_T0_COL_LP_5p_N1__CCTAAAGCAAATTGCC-1	-0.6586	2.19426
001-028_T0_COL_LP_5p_N1__TGTCCCACATCTCGCT-1	-1.57539	1.55847
001-028_T0_COL_LP_5p_N1__GTCTCGTAGTAGCCGA-1	0.22938	2.21713
001-028_T0_COL_LP_5p_N1__TTCTCCTAGTCGTACT-1	-1.57141	1.47263
001-028_T0_COL_LP_5p_N1__GAAATGACACCGAAAG-1	-1.43273	7.5902
001-028_T0_COL_LP_5p_N1__AGCGTATAGCTCCTCT-1	1.36809	2.58145
001-028_T0_COL_LP_5p_N1__GACACGCGTGTGCGTC-1	1.02479	2.4025
001-028_T0_COL_LP_5p_N1__ACATCAGCATCACAAC-1	-0.603652	2.58289
001-028_T0_COL_LP_5p_N1__CTCTACGTCCACGAAT-1	0.708702	2.74036
001-028_T0_COL_LP_5p_N1__ACGCCGAGTAATAGCA-1	0.939605	3.83972
001-028_T0_COL_LP_5p_N1__TTCTACACACATTCGA-1	-0.0242668	2.82815
001-028_T0_COL_LP_5p_N1__CTCGAAACATCTCGCT-1	-2.44537	3.97392
001-028_T0_COL_LP_5p_N1__TCGTAGACACACGCTG-1	-2.84037	1.28133
001-028_T0_COL_LP_5p_N1__GAGGTGATCATCTGTT-1	-1.04232	4.14757
001-028_T0_COL_LP_5p_N1__GTTAAGCAGTGGTCCC-1	1.00919	3.19053
001-028_T0_COL_LP_5p_N1__TGGGAAGCATTTCAGG-1	-3.37489	1.55653
001-028_T0_COL_LP_5p_N1__AACACGTTCTCGATGA-1	-3.1259	1.31918
001-028_T0_COL_LP_5p_N1__GGGACCTAGCAGATCG-1	0.626726	2.12117
001-028_T0_COL_LP_5p_N1__GTGCAGCGTACGACCC-1	0.618994	2.20058
001-028_T0_COL_LP_5p_N1__TCTGAGACAAAGTCAA-1	-0.364603	0.664663
001-028_T0_COL_LP_5p_N1__CTTCTCTGTACTTAGC-1	0.10285	2.11974
001-028_T0_COL_LP_5p_N1__GATGAAATCCTCTAGC-1	1.07681	2.86704
001-028_T0_COL_LP_5p_N1__GCCTCTAAGGGCTTCC-1	-0.859045	3.07402
001-028_T0_COL_LP_5p_N1__CGGACTGCATGGGAAC-1	-1.21481	2.20248
001-028_T0_COL_LP_5p_N1__CGACTTCAGCTCTCGG-1	-0.559891	3.25752
001-028_T0_COL_LP_5p_N1__TAAACCGAGCCAGTTT-1	-0.894308	4.73744
001-028_T0_COL_LP_5p_N1__TGGACGCAGGGCTCTC-1	1.01175	2.4343
001-028_T0_COL_LP_5p_N1__TGGTTAGGTTACCGAT-1	4.86317	1.89686
001-028_T0_COL_LP_5p_N1__GCAGCCACAAACTGTC-1	-2.93002	1.02514
001-028_T0_COL_LP_5p_N1__CGAATGTTCCAGAAGG-1	4.27003	3.26793
001-028_T0_COL_LP_5p_N1__GTATCTTTCCGAAGAG-1	0.921022	1.9729
001-028_T0_COL_LP_5p_N1__AACTCAGGTACCAGTT-1	-0.114059	1.97807
001-028_T0_COL_LP_5p_N1__TATTACCTCAAAGTAG-1	-3.70593	0.920095
001-028_T0_COL_LP_5p_N1__TCTATTGTCTTAACCT-1	-0.0818925	2.52041
001-028_T0_COL_LP_5p_N1__CGGCTAGAGAAAGTGG-1	1.38251	2.9172
001-028_T0_COL_LP_5p_N1__GACGCGTGTAAATGTG-1	0.907761	3.30298
001-028_T0_COL_LP_5p_N1__AAGTCTGGTACTTCTT-1	-0.215967	3.15549
001-028_T0_COL_LP_5p_N1__GCTGGGTTCTTGCCGT-1	-1.46722	7.82503
001-028_T0_COL_LP_5p_N1__CGAGAAGGTTGACGTT-1	-3.02309	1.36476
001-028_T0_COL_LP_5p_N1__TTGACTTTCAAACCGT-1	-2.72812	0.871066
001-028_T0_COL_LP_5p_N1__TGTTCCGGTTCCGTCT-1	0.962898	3.06158
001-028_T0_COL_LP_5p_N1__CGTTAGAGTGTGGCTC-1	-3.01883	0.846293
001-028_T0_COL_LP_5p_N1__TTTCCTCAGCGCTTAT-1	-2.52507	1.18799
001-028_T0_COL_LP_5p_N1__TCGGGACAGTGAACGC-1	-3.46892	1.52617
001-028_T0_COL_LP_5p_N1__TACCTATTCTGGCGAC-1	-2.37618	1.73089
001-028_T0_COL_LP_5p_N1__CTGCGGACAATTCCTT-1	0.180988	2.59504
001-028_T0_COL_LP_5p_N1__CCACTACCAAGCGATG-1	-0.283051	0.437678
001-028_T0_COL_LP_5p_N1__AACTCTTCACATGACT-1	0.544335	2.40601
001-028_T0_COL_LP_5p_N1__ATCGAGTTCTTGACGA-1	-0.851946	4.03701
001-028_T0_COL_LP_5p_N1__CTAGTGATCAGCACAT-1	-1.38464	1.10893
001-028_T0_COL_LP_5p_N1__GTAACTGGTAGCACGA-1	0.417703	2.47873
001-028_T0_COL_LP_5p_N1__CGAATGTTCACCTCGT-1	-3.29602	0.940546
001-028_T0_COL_LP_5p_N1__AGCGTATCAGCGATCC-1	-1.92958	1.22543
001-028_T0_COL_LP_5p_N1__TCTGGAAAGACAGAGA-1	0.395258	2.49016
001-028_T0_COL_LP_5p_N1__CTAGCCTAGCTGAACG-1	0.643904	2.53778
001-028_T0_COL_LP_5p_N1__CACACAAAGCCGTCGT-1	0.0770126	3.10057
001-028_T0_COL_LP_5p_N1__ACATACGGTCACCTAA-1	-0.03641	2.52601
001-028_T0_COL_LP_5p_N1__GATCGATTCTCCCTGA-1	-3.36974	0.622129
001-028_T0_COL_LP_5p_N1__AAGGAGCAGGAATTAC-1	3.84908	2.39079
001-028_T0_COL_LP_5p_N1__GTGTGCGAGCTGCAAG-1	-1.54088	7.94358
001-028_T0_COL_LP_5p_N1__GTCTTCGCATAGACTC-1	0.69851	2.28752
001-028_T0_COL_LP_5p_N1__GGGCATCCACTCTGTC-1	-3.98874	2.15633
001-028_T0_COL_LP_5p_N1__GATCTAGAGACAGACC-1	0.684285	2.78804
001-028_T0_COL_LP_5p_N1__TCAGCTCCAGACGCAA-1	-1.5802	1.86438
001-028_T0_COL_LP_5p_N1__CTCGAGGTCCACGCAG-1	-0.0421678	3.29407
001-028_T0_COL_LP_5p_N1__CAGATCAAGGCCATAG-1	0.580781	3.32132
001-028_T0_COL_LP_5p_N1__GACTACAAGCGATCCC-1	3.82669	2.97432
001-028_T0_COL_LP_5p_N1__ATTGGTGGTACCCAAT-1	1.04496	2.68558
001-028_T0_COL_LP_5p_N1__GTATTCTAGCTAGTGG-1	0.325241	1.93231
001-028_T0_COL_LP_5p_N1__CCTTTCTAGCTAGTCT-1	0.464174	2.48772
001-028_T0_COL_LP_5p_N1__AGCGGTCTCCGAACGC-1	-2.8803	1.03949
001-028_T0_COL_LP_5p_N1__AGGTCCGGTCGACTAT-1	1.30384	2.40844
001-028_T0_COL_LP_5p_N1__AAAGCAACACGACTCG-1	0.462571	2.67533
001-028_T0_COL_LP_5p_N1__AAGGTTCAGACGACGT-1	1.2572	2.39786
001-028_T0_COL_LP_5p_N1__CGCGGTAGTACCATCA-1	-2.79465	1.46184
001-028_T0_COL_LP_5p_N1__GATGAGGGTTCGTTGA-1	-0.400746	0.525227
001-028_T0_COL_LP_5p_N1__AGGTCCGTCACATAGC-1	1.14423	3.6611
001-028_T0_COL_LP_5p_N1__CACTCCACACCAGGCT-1	-1.52594	7.46807
001-028_T0_COL_LP_5p_N1__CGCGGTAGTCGATTGT-1	-0.674439	2.68334
001-028_T0_COL_LP_5p_N1__ACTTACTAGCGTTTAC-1	0.636969	4.07831
001-028_T0_COL_LP_5p_N1__CCTTCCCGTAAAGGAG-1	1.03884	3.20386
001-028_T0_COL_LP_5p_N1__AGGCCGTCAGACGCAA-1	-0.00110674	2.03667
001-028_T0_COL_LP_5p_N1__ACACCAAGTCTCTCTG-1	0.220248	2.412
001-028_T0_COL_LP_5p_N1__GCGACCACATGCAATC-1	1.00963	2.54473
001-028_T0_COL_LP_5p_N1__AAAGTAGCACACGCTG-1	-2.60089	2.34705
001-028_T0_COL_LP_5p_N1__ACGGCCATCGACGGAA-1	1.12995	3.30617
001-028_T0_COL_LP_5p_N1__CATCAGACAGCTATTG-1	1.32236	2.52873
001-028_T0_COL_LP_5p_N1__GTGAAGGTCCAGTAGT-1	-0.0433418	2.37664
001-028_T0_COL_LP_5p_N1__TTGTAGGGTGTCAATC-1	0.676987	2.58374
001-028_T0_COL_LP_5p_N1__GACCTGGTCCCACTTG-1	-1.0649	3.27029
001-028_T0_COL_LP_5p_N1__ACTGAGTTCCAAAGTC-1	4.23677	3.48034
001-028_T0_COL_LP_5p_N1__GATCGCGCATACGCCG-1	0.298519	4.29231
001-028_T0_COL_LP_5p_N1__AGCTTGAAGACCACGA-1	0.760312	2.09478
001-028_T0_COL_LP_5p_N1__ACTATCTTCCTTGACC-1	0.67511	3.33744
001-028_T0_COL_LP_5p_N1__AGGGATGCACTCGACG-1	-2.5015	1.43184
001-028_T0_COL_LP_5p_N1__ACTGAACGTCAATGTC-1	4.13716	3.03885
001-028_T0_COL_LP_5p_N1__GCTTCCAGTAGGCTGA-1	-0.893674	3.87052
001-028_T0_COL_LP_5p_N1__AACTCTTTCCTATGTT-1	-2.51603	0.897405
001-028_T0_COL_LP_5p_N1__GAGTCCGTCAAGGTAA-1	-1.62706	2.20103
001-028_T0_COL_LP_5p_N1__CACCAGGCACGAAAGC-1	0.339468	3.2044
001-028_T0_COL_LP_5p_N1__TTCTTAGCAGTCACTA-1	-2.61746	0.961242
001-028_T0_COL_LP_5p_N1__TTAGTTCGTAGCTGCC-1	-1.51269	1.12432
001-028_T0_COL_LP_5p_N1__GGGCACTCAGCTCGAC-1	1.29511	2.67685
001-028_T0_COL_LP_5p_N1__CACATAGCAAGCCTAT-1	0.0107681	2.65467
001-028_T0_COL_LP_5p_N1__AAGGAGCGTAACGCGA-1	-1.21299	7.50576
001-028_T0_COL_LP_5p_N1__TGGCTGGTCAGCTGGC-1	-0.812167	2.15662
001-028_T0_COL_LP_5p_N1__CAACCAAAGTGCGATG-1	-0.0837713	3.4279
001-028_T0_COL_LP_5p_N1__CGATGTAAGCTAGTGG-1	0.496405	2.9083
001-028_T0_COL_LP_5p_N1__AGCAGCCCAGGAATCG-1	-1.21034	2.48119
001-028_T0_COL_LP_5p_N1__TAGGCATGTCCGTGAC-1	-0.398055	2.95087
001-028_T0_COL_LP_5p_N1__ACAGCTAAGGTCATCT-1	-1.02397	2.01442
001-028_T0_COL_LP_5p_N1__CTGTGCTCATTTCACT-1	0.00139469	2.53594
001-028_T0_COL_LP_5p_N1__TTGTAGGCATCCAACA-1	-0.836408	2.44239
001-028_T0_COL_LP_5p_N1__GGGAATGAGCTATGCT-1	-3.30956	2.16852
001-028_T0_COL_LP_5p_N1__CTGAAGTCAGGGTATG-1	-1.98388	0.790304
001-028_T0_COL_LP_5p_N1__TAGTTGGGTTCCTCCA-1	-0.822738	1.81733
001-028_T0_COL_LP_5p_N1__GGGAATGTCACGAAGG-1	0.0493204	2.51468
001-028_T0_COL_LP_5p_N1__CCTTCCCCAGACGTAG-1	0.290295	2.79381
001-028_T0_COL_LP_5p_N1__CGGAGTCCAAGGTTTC-1	-1.58966	0.944021
001-028_T0_COL_LP_5p_N1__CAGTCCTAGCTAGTCT-1	3.58214	3.81509
001-028_T0_COL_LP_5p_N1__CTTGGCTGTCGAATCT-1	-0.838373	1.96791
001-028_T0_COL_LP_5p_N1__CGAACATTCTCACATT-1	-1.07258	2.32288
001-028_T0_COL_LP_5p_N1__AGTGTCACAGACTCGC-1	0.909779	2.61099
001-028_T0_COL_LP_5p_N1__GGCTCGATCACTTCAT-1	-0.298779	4.21483
001-028_T0_COL_LP_5p_N1__GTGTGCGTCCTCTAGC-1	-0.911955	2.94695
001-028_T0_COL_LP_5p_N1__ACCGTAACATCTATGG-1	4.10521	3.63103
001-028_T0_COL_LP_5p_N1__ACGCAGCTCTCAAGTG-1	4.44506	2.30904
001-028_T0_COL_LP_5p_N1__CATCAAGGTCATCCCT-1	-3.33936	1.42533
001-028_T0_COL_LP_5p_N1__AATCGGTTCCTGTACC-1	0.53075	2.78918
001-028_T0_COL_LP_5p_N1__CGGACACCATATACGC-1	-3.8948	1.67889
001-028_T0_COL_LP_5p_N1__TGACAACGTTCACGGC-1	1.03927	2.64905
001-028_T0_COL_LP_5p_N1__ATCACGATCTAAGCCA-1	-1.40167	0.606831
001-028_T0_COL_LP_5p_N1__CGTCCATGTCGTTGTA-1	-1.53501	0.823444
001-028_T0_COL_LP_5p_N1__TGCTACCCACCGTTGG-1	-0.0395447	1.60729
001-028_T0_COL_LP_5p_N1__AAACCTGAGGATGGAA-1	1.3722	2.81273
001-028_T0_COL_LP_5p_N1__CGTCTACGTTGTGGAG-1	-0.36217	2.71934
001-028_T0_COL_LP_5p_N1__TGACTTTCACGAAGCA-1	-1.45974	7.73062
001-028_T0_COL_LP_5p_N1__CAAGAAAGTGAAATCA-1	-0.59528	0.652393
001-028_T0_COL_LP_5p_N1__ATAACGCTCGTGGGAA-1	0.350223	3.20065
001-028_T0_COL_LP_5p_N1__TTTGTCATCTTAGCCC-1	-2.8706	1.16092
001-028_T0_COL_LP_5p_N1__AGTTGGTCAACTGCTA-1	-0.787429	3.04068
001-028_T0_COL_LP_5p_N1__CAACCAAAGCCCTAAT-1	0.036612	2.43693
001-028_T0_COL_LP_5p_N1__CTACACCTCCTAGTGA-1	1.29254	2.95529
001-028_T0_COL_LP_5p_N1__GCATGTATCGAGGTAG-1	-3.09197	2.69152
001-028_T0_COL_LP_5p_N1__ACTATCTAGATGGGTC-1	-2.87864	0.530697
001-028_T0_COL_LP_5p_N1__ATCATCTAGGACACCA-1	-0.236939	2.79822
001-028_T0_COL_LP_5p_N1__GACTGCGAGGGATACC-1	-2.40756	4.75827
001-028_T0_COL_LP_5p_N1__ACGATACTCACTCTTA-1	-1.93208	1.03252
001-028_T0_COL_LP_5p_N1__TTTGCGCCATGCCCGA-1	0.754147	2.96918
001-028_T0_COL_LP_5p_N1__ATTCTACTCCGGGTGT-1	-1.90013	1.17896
001-028_T0_COL_LP_5p_N1__AAGGAGCCAAGTTCTG-1	-1.1565	4.17834
001-028_T0_COL_LP_5p_N1__TTAACTCTCCTTAATC-1	0.144126	2.50279
001-028_T0_COL_LP_5p_N1__TCAGATGCATCGGACC-1	-3.43762	2.11461
001-028_T0_COL_LP_5p_N1__GAGCAGAGTGAAAGAG-1	-1.53703	1.22453
001-028_T0_COL_LP_5p_N1__ATCTGCCAGTGAATTG-1	-2.39828	1.21032
001-028_T0_COL_LP_5p_N1__AGGCCACAGGACAGCT-1	0.350595	3.0376
001-028_T0_COL_LP_5p_N1__AGAGCGACAGCATGAG-1	0.779133	3.62717
001-028_T0_COL_LP_5p_N1__GCTGCGATCATCGCTC-1	-1.17045	2.38125
001-028_T0_COL_LP_5p_N1__GTGCGGTAGGTCGGAT-1	-1.51908	2.02932
001-028_T0_COL_LP_5p_N1__ACTGATGAGACCACGA-1	0.164855	2.14631
001-028_T0_COL_LP_5p_N1__CGGACGTCAGTTTACG-1	-2.23578	2.22155
001-028_T0_COL_LP_5p_N1__CGATGGCTCGCCCTTA-1	-0.202481	4.52281
001-028_T0_COL_LP_5p_N1__CGATGTAGTGTCCTCT-1	-0.00135427	2.25645
001-028_T0_COL_LP_5p_N1__CCTTACGAGTTTCCTT-1	1.28548	2.50582
001-028_T0_COL_LP_5p_N1__TATCAGGAGGAGTACC-1	-0.371352	2.87676
001-028_T0_COL_LP_5p_N1__AACCGCGTCTCACATT-1	0.31281	2.4959
001-028_T0_COL_LP_5p_N1__ATTTCTGGTTACGTCA-1	-2.77288	0.942759
001-028_T0_COL_LP_5p_N1__GCGACCATCAAGCCTA-1	0.697126	2.78943
001-028_T0_COL_LP_5p_N1__CAGAGAGCACATAACC-1	0.901331	3.49812
001-028_T0_COL_LP_5p_N1__GTACTTTCACGGACAA-1	-1.16466	1.66229
001-028_T0_COL_LP_5p_N1__CTCTACGGTAAGCACG-1	-0.59605	1.81708
001-028_T0_COL_LP_5p_N1__TTTCCTCTCCATGAGT-1	-0.906652	2.90096
001-028_T0_COL_LP_5p_N1__TGAGAGGGTTGTCGCG-1	-0.0943126	3.52527
001-028_T0_COL_LP_5p_N1__CTCGTACAGCCAGTTT-1	-1.06212	4.1737
001-028_T0_COL_LP_5p_N1__CGATCGGTCAAACCAC-1	0.63851	4.558
001-028_T0_COL_LP_5p_N1__CTACACCCAGACACTT-1	-0.307821	3.98964
001-028_T0_COL_LP_5p_N1__CCGTTCACACAACGTT-1	0.614395	2.25559
001-028_T0_COL_LP_5p_N1__GCTGGGTAGGAGCGTT-1	1.06324	2.37732
001-028_T0_COL_LP_5p_N1__CGAGCCAAGGTGCAAC-1	1.33547	2.37199
001-028_T0_COL_LP_5p_N1__CTGCGGACACACAGAG-1	-0.21476	1.94702
001-028_T0_COL_LP_5p_N1__TGTGTTTGTTGCGTTA-1	-2.87741	3.89924
001-028_T0_COL_LP_5p_N1__GAGGTGAAGGGTGTTG-1	-2.74127	3.97703
001-028_T0_COL_LP_5p_N1__CAGCAGCGTGCGCTTG-1	-2.27359	1.11012
001-028_T0_COL_LP_5p_N1__CAAGATCAGCTAGTGG-1	-0.756078	3.1108
001-028_T0_COL_LP_5p_N1__CTGATCCCACTCAGGC-1	4.06938	3.01869
001-028_T0_COL_LP_5p_N1__TACTTGTAGAGATGAG-1	4.2097	2.91319
001-028_T0_COL_LP_5p_N1__CAACCTCCACAAGCCC-1	0.510162	2.61789
001-028_T0_COL_LP_5p_N1__GAATAAGGTTTAGCTG-1	-1.59195	0.84492
001-028_T0_COL_LP_5p_N1__GTAACGTTCGCTAGCG-1	0.229523	1.16667
001-028_T0_COL_LP_5p_N1__CGCTTCAGTCAAAGCG-1	0.586177	2.20444
001-028_T0_COL_LP_5p_N1__CTCAGAACATGACATC-1	1.26932	2.59153
001-028_T0_COL_LP_5p_N1__ATCATCTGTTAAGACA-1	0.239869	2.80608
001-028_T0_COL_LP_5p_N1__TGCGCAGCACATTTCT-1	-0.1655	2.1449
001-028_T0_COL_LP_5p_N1__GATGAGGGTATAGGGC-1	-0.428484	3.1364
001-028_T0_COL_LP_5p_N1__TGACTAGGTATAGTAG-1	0.418485	2.91851
001-028_T0_COL_LP_5p_N1__AGACGTTGTCCGAGTC-1	4.5041	3.19651
001-028_T0_COL_LP_5p_N1__TGTGGTACAGGGAGAG-1	-0.0358861	1.56734
001-028_T0_COL_LP_5p_N1__GCGACCATCATTCACT-1	-3.12317	0.940196
001-028_T0_COL_LP_5p_N1__CAACTAGTCGCGATCG-1	-3.23541	1.73966
001-028_T0_COL_LP_5p_N1__AGGGTGATCGTCTGCT-1	-2.54889	1.10911
001-028_T0_COL_LP_5p_N1__GGACGTCTCTGGTATG-1	0.538994	2.66347
001-028_T0_COL_LP_5p_N1__ATAGACCCATGACATC-1	-0.937967	1.47785
001-028_T0_COL_LP_5p_N1__ACGAGCCCAGCTGTTA-1	1.14343	2.45054
001-028_T0_COL_LP_5p_N1__ACACCAAGTTGTACAC-1	0.729816	2.31384
001-028_T0_COL_LP_5p_N1__CGTTGGGTCCTCAATT-1	1.10191	2.30378
001-028_T0_COL_LP_5p_N1__CCTACACCACACAGAG-1	-0.903769	4.45586
001-028_T0_COL_LP_5p_N1__TTGCCGTGTCCATGAT-1	-3.78633	1.38436
001-028_T0_COL_LP_5p_N1__CGTCCATAGTAGGTGC-1	-2.98089	0.759586
001-028_T0_COL_LP_5p_N1__GAACGGATCTTTACGT-1	-4.05296	2.01711
001-028_T0_COL_LP_5p_N1__ATCGAGTTCCCTAATT-1	0.682108	2.65113
001-028_T0_COL_LP_5p_N1__CCTAAAGAGAAACGAG-1	-0.150016	2.03175
001-028_T0_COL_LP_5p_N1__GTTAAGCCAAGTTAAG-1	-1.99253	7.6925
001-028_T0_COL_LP_5p_N1__TGAGGGATCGGCGCAT-1	0.429536	2.8112
001-028_T0_COL_LP_5p_N1__ACGAGGAGTGTTAAGA-1	0.249206	3.35672
001-028_T0_COL_LP_5p_N1__CACACCTGTAAGTAGT-1	0.818563	3.94406
001-028_T0_COL_LP_5p_N1__CTGATCCGTACTCGCG-1	0.559519	1.85582
001-028_T0_COL_LP_5p_N1__CGATGGCTCCTATGTT-1	0.423859	2.35081
001-028_T0_COL_LP_5p_N1__TACTCATCACATTAGC-1	-1.18406	2.52615
001-028_T0_COL_LP_5p_N1__CACAGTAAGTCGCCGT-1	0.400191	1.97853
001-028_T0_COL_LP_5p_N1__TTAGTTCCACCGAATT-1	-0.0386492	1.79245
001-028_T0_COL_LP_5p_N1__CAGCGACTCAAGGTAA-1	-1.07512	3.42058
001-028_T0_COL_LP_5p_N1__TCATTACTCGCCAAAT-1	0.725812	2.55288
001-028_T0_COL_LP_5p_N1__TGCCCATGTGACTCAT-1	-0.235477	4.68142
001-028_T0_COL_LP_5p_N1__GAAACTCGTACCGGCT-1	-3.44501	1.34504
001-028_T0_COL_LP_5p_N1__GCTCCTAGTCAACATC-1	0.60524	3.03414
001-028_T0_COL_LP_5p_N1__GAACCTACACTCGACG-1	-1.49857	1.9607
001-028_T0_COL_LP_5p_N1__GTACTCCCAGTTCATG-1	0.743518	2.93677
001-028_T0_COL_LP_5p_N1__CATCGAACATGCTGGC-1	1.35508	2.77256
001-028_T0_COL_LP_5p_N1__CGCTATCTCATAAAGG-1	0.89813	2.67594
001-028_T0_COL_LP_5p_N1__CGATTGAAGTCAAGGC-1	1.26632	2.6589
001-028_T0_COL_LP_5p_N1__ACACCAACAGCTTAAC-1	-1.83328	0.582283
001-028_T0_COL_LP_5p_N1__GATCGATAGATGCCAG-1	-1.4278	1.78879
001-028_T0_COL_LP_5p_N1__ATCTACTCAAGCTGGA-1	-0.511092	2.44124
001-028_T0_COL_LP_5p_N1__ACATGGTGTCGTGGCT-1	-0.292024	2.77215
001-028_T0_COL_LP_5p_N1__TTAGGCAGTCAAAGAT-1	-1.1279	1.72008
001-028_T0_COL_LP_5p_N1__GGGATGAGTCACCCAG-1	-0.500516	1.6342
001-028_T0_COL_LP_5p_N1__CGAGCCATCTCCAACC-1	-0.22978	1.23656
001-028_T0_COL_LP_5p_N1__GGTATTGCACATGACT-1	0.831074	3.21597
001-028_T0_COL_LP_5p_N1__CAGATCACATATACCG-1	4.24071	3.06359
001-028_T0_COL_LP_5p_N1__ATGTGTGTCCGCTGTT-1	-0.934841	1.88525
001-028_T0_COL_LP_5p_N1__CACTCCAGTCATATCG-1	-1.29234	1.33865
001-028_T0_COL_LP_5p_N1__CATATTCGTTATGCGT-1	-0.5751	2.75677
001-028_T0_COL_LP_5p_N1__GGAATAAAGAACTGTA-1	-2.97956	3.17007
001-028_T0_COL_LP_5p_N1__TGGCCAGAGGCCGAAT-1	0.537609	2.39662
001-028_T0_COL_LP_5p_N1__CATCAAGAGGACATTA-1	-0.467041	2.55038
001-028_T0_COL_LP_5p_N1__CTGAAGTCACATTCGA-1	-3.58643	4.39895
001-028_T0_COL_LP_5p_N1__CTACACCTCGCTGATA-1	0.598446	2.31007
001-028_T0_COL_LP_5p_N1__GGCGACTGTTTGTTGG-1	-0.177176	2.02872
001-028_T0_COL_LP_5p_N1__GTGCTTCAGGCCCTCA-1	0.877122	2.91271
001-028_T0_COL_LP_5p_N1__GGGCATCGTTAGATGA-1	-0.692186	1.96377
001-028_T0_COL_LP_5p_N1__CGTTAGAGTAGCTGCC-1	5.06599	1.9268
001-028_T0_COL_LP_5p_N1__GGACATTAGTCATCCA-1	-0.984618	2.1364
001-028_T0_COL_LP_5p_N1__TCACGAATCCGCAGTG-1	-2.90776	1.43818
001-028_T0_COL_LP_5p_N1__GACAGAGGTTCAGGCC-1	1.23363	2.43971
001-028_T0_COL_LP_5p_N1__CGTGAGCAGGACTGGT-1	0.351771	4.99973
001-028_T0_COL_LP_5p_N1__GCTGGGTTCACGCGGT-1	0.212998	2.62825
001-028_T0_COL_LP_5p_N1__AAGGCAGGTCCGACGT-1	0.906424	2.36782
001-028_T0_COL_LP_5p_N1__CGATTGAAGGACTGGT-1	-2.97108	1.75676
001-028_T0_COL_LP_5p_N1__GGGCATCGTCGCGTGT-1	1.08059	2.39632
001-028_T0_COL_LP_5p_N1__ACGGGTCAGGTCATCT-1	-0.674543	0.608716
001-028_T0_COL_LP_5p_N1__TGTGTTTGTTTGGCGC-1	0.590661	2.13159
001-028_T0_COL_LP_5p_N1__CGAACATCAACACCTA-1	-0.213954	2.32196
001-028_T0_COL_LP_5p_N1__TGAGCATGTCTCGTTC-1	1.14921	2.2802
001-028_T0_COL_LP_5p_N1__TCAACGATCTGATACG-1	-3.7787	2.32576
001-028_T0_COL_LP_5p_N1__TGAAAGAAGAAACGAG-1	-3.04748	3.21943
001-028_T0_COL_LP_5p_N1__CCTTTCTTCATGCAAC-1	-3.2397	0.682939
001-028_T0_COL_LP_5p_N1__GTCTCGTTCCCTGACT-1	-1.71187	4.14435
001-028_T0_COL_LP_5p_N1__ATTACTCTCCAAAGTC-1	0.594196	2.50279
001-028_T0_COL_LP_5p_N1__CTGATAGGTTAAAGTG-1	1.17169	2.40635
001-028_T0_COL_LP_5p_N1__TCGTACCGTGTGCCTG-1	-1.00329	1.70809
001-028_T0_COL_LP_5p_N1__TACTTGTTCGTGGTCG-1	1.20613	2.21661
001-028_T0_COL_LP_5p_N1__CCAATCCAGAAAGTGG-1	-1.63455	2.33775
001-028_T0_COL_LP_5p_N1__GGCTGGTAGATGAGAG-1	0.217632	4.64444
001-028_T0_COL_LP_5p_N1__GCTTCCATCATGCATG-1	-2.00647	1.68572
001-028_T0_COL_LP_5p_N1__AATCCAGAGTGTACCT-1	0.931134	2.96561
001-028_T0_COL_LP_5p_N1__CATCGGGAGCTGTCTA-1	-0.323488	4.37277
001-028_T0_COL_LP_5p_N1__GGGAATGCAGGTGGAT-1	0.974589	2.62421
001-028_T0_COL_LP_5p_N1__GTTCATTGTAGGGTAC-1	0.473835	2.72721
001-028_T0_COL_LP_5p_N1__CAAGAAAAGAGGTAGA-1	-0.337269	2.57075
001-028_T0_COL_LP_5p_N1__TCTCATAAGGTGTGGT-1	3.84337	3.47775
001-028_T0_COL_LP_5p_N1__TGCGTGGGTCGCTTCT-1	0.85686	3.22339
001-028_T0_COL_LP_5p_N1__AGCGGTCTCAAACAAG-1	0.397523	2.31219
001-028_T0_COL_LP_5p_N1__ACGCCAGGTCTTCAAG-1	-3.25637	0.771973
001-028_T0_COL_LP_5p_N1__TGGCTGGGTCTGATCA-1	-1.414	1.7682
001-028_T0_COL_LP_5p_N1__GCAGCCACAAGCGCTC-1	0.373137	2.35742
001-028_T0_COL_LP_5p_N1__GGTGCGTTCTCGTTTA-1	-1.87065	3.42158
001-028_T0_COL_LP_5p_N1__ACACTGACAGGTTTCA-1	1.26005	2.57041
001-028_T0_COL_LP_5p_N1__GGAATAATCCAGATCA-1	-0.229408	0.31005
001-028_T0_COL_LP_5p_N1__CAACTAGTCCTACAGA-1	-0.872378	4.00232
001-028_T0_COL_LP_5p_N1__GGTATTGAGGTCGGAT-1	-1.71873	7.04249
001-028_T0_COL_LP_5p_N1__AGCAGCCTCTATCCTA-1	0.506517	4.29075
001-028_T0_COL_LP_5p_N1__AAACGGGAGGAACTGC-1	-3.16514	2.01597
001-028_T0_COL_LP_5p_N1__CAACCTCGTCCAAGTT-1	-1.31085	1.79617
001-028_T0_COL_LP_5p_N1__TAGTTGGCAACGATCT-1	0.434227	2.3062
001-028_T0_COL_LP_5p_N1__AGGGAGTAGGGAACGG-1	-2.34788	1.51813
001-028_T0_COL_LP_5p_N1__TTCCCAGCATACTCTT-1	1.11993	2.29034
001-028_T0_COL_LP_5p_N1__CCTTCCCTCATCTGTT-1	-0.00743516	2.09393
001-028_T0_COL_LP_5p_N1__CTCTACGGTGTCCTCT-1	-3.04556	1.39824
001-028_T0_COL_LP_5p_N1__CCTCTGAGTTACGGAG-1	0.79373	2.29724
001-028_T0_COL_LP_5p_N1__GGGCACTTCCTATTCA-1	4.78608	3.43169
001-028_T0_COL_LP_5p_N1__AATCCAGCATTATCTC-1	3.6821	2.81134
001-028_T0_COL_LP_5p_N1__CTCGAGGTCTTTACGT-1	-2.97996	1.06885
001-028_T0_COL_LP_5p_N1__ATCCGAAAGTCGCCGT-1	-0.675535	2.8991
001-028_T0_COL_LP_5p_N1__CGAGAAGTCCTCTAGC-1	-1.21149	0.546134
001-028_T0_COL_LP_5p_N1__GTGCGGTAGTTATCGC-1	-1.68282	7.74082
001-028_T0_COL_LP_5p_N1__GTCACAAAGGCAATTA-1	0.841318	2.78748
001-028_T0_COL_LP_5p_N1__GCACTCTTCCTCAACC-1	-0.810607	2.92294
001-028_T0_COL_LP_5p_N1__CAAGGCCGTCAAGCGA-1	0.584494	1.94794
001-028_T0_COL_LP_5p_N1__TTAGGACCATCGACGC-1	-3.29462	1.31407
001-028_T0_COL_LP_5p_N1__AAACCTGGTTCCGGCA-1	0.966038	3.61034
001-028_T0_COL_LP_5p_N1__GTACGTATCCCGGATG-1	-1.14643	3.84382
001-028_T0_COL_LP_5p_N1__GCGCCAAAGTTAGCGG-1	4.09033	2.77075
001-028_T0_COL_LP_5p_N1__CAGAGAGTCGGATGGA-1	0.732021	3.81441
001-028_T0_COL_LP_5p_N1__AGGTCCGCAGCCTATA-1	-0.0160597	2.25786
001-028_T0_COL_LP_5p_N1__TAGCCGGCACTGAAGG-1	-0.66453	2.37187
001-028_T0_COL_LP_5p_N1__TGGTTCCTCCTTGGTC-1	0.606569	3.12694
001-028_T0_COL_LP_5p_N1__TCATTACCACAACTGT-1	3.62076	3.31318
001-028_T0_COL_LP_5p_N1__AGTGTCAGTCCCTACT-1	-0.708971	2.19537
001-028_T0_COL_LP_5p_N1__TACGGGCTCACCACCT-1	-1.47084	7.38098
001-028_T0_COL_LP_5p_N1__TCTCATATCACAGGCC-1	-0.282409	3.07233
001-028_T0_COL_LP_5p_N1__ACTGAGTTCTTTCCTC-1	-1.00649	3.09639
001-028_T0_COL_LP_5p_N1__CTAAGACGTGCGCTTG-1	-0.740368	4.08949
001-028_T0_COL_LP_5p_N1__CTCAGAAAGCCACTAT-1	1.23929	2.26316
001-028_T0_COL_LP_5p_N1__CTCGTACAGGGCTTGA-1	1.31495	2.20599
001-028_T0_COL_LP_5p_N1__AGTTGGTGTCAGGACA-1	-0.570396	2.65196
001-028_T0_COL_LP_5p_N1__CGCGTTTGTTTGGCGC-1	-1.05828	0.897417
001-028_T0_COL_LP_5p_N1__CTTCTCTTCGCTAGCG-1	0.148919	1.75173
001-028_T0_COL_LP_5p_N1__TGTTCCGTCCGCGGTA-1	-2.02698	1.59661
001-028_T0_COL_LP_5p_N1__TGATTTCGTTGCGCAC-1	-1.47218	0.860885
001-028_T0_COL_LP_5p_N1__GGCAATTCATTCCTCG-1	-2.78366	0.978003
001-028_T0_COL_LP_5p_N1__CCTTTCTAGCGTCAAG-1	0.326683	2.34174
001-028_T0_COL_LP_5p_N1__CAAGTTGAGTGGTCCC-1	-2.83107	0.810634
001-028_T0_COL_LP_5p_N1__GATGAGGTCCGTACAA-1	-0.462262	2.43538
001-028_T0_COL_LP_5p_N1__CGAGCACAGCACACAG-1	-0.819715	3.75972
001-028_T0_COL_LP_5p_N1__CAGAATCGTCCTGCTT-1	0.546136	1.9247
001-028_T0_COL_LP_5p_N1__ATTATCCGTTATCCGA-1	-0.938138	2.49812
001-028_T0_COL_LP_5p_N1__TACTCGCAGTATCTCG-1	0.449129	1.71063
001-028_T0_COL_LP_5p_N1__CCACCTAGTTACGCGC-1	4.71253	3.04245
001-028_T0_COL_LP_5p_N1__CCATGTCTCAAACCGT-1	1.25952	2.24143
001-028_T0_COL_LP_5p_N1__TCGGTAACACGCTTTC-1	0.131284	1.72547
001-028_T0_COL_LP_5p_N1__ACGAGGATCAGATAAG-1	-0.809328	1.31916
001-028_T0_COL_LP_5p_N1__TTATGCTGTTACGTCA-1	-0.104073	1.85061
001-028_T0_COL_LP_5p_N1__TCAGCAAAGACTACAA-1	-1.2274	2.08617
001-028_T0_COL_LP_5p_N1__ATGCGATCAGTACACT-1	-1.90008	7.11827
001-028_T0_COL_LP_5p_N1__ACGAGGAGTGAGCGAT-1	-0.976589	2.27088
001-028_T0_COL_LP_5p_N1__TAAACCGCAGTCTTCC-1	-2.31528	1.11608
001-028_T0_COL_LP_5p_N1__TCAGGATCAAGAGGCT-1	-2.95993	1.0089
001-028_T0_COL_LP_5p_N1__GCCTCTACATCACAAC-1	0.223166	0.903277
001-028_T0_COL_LP_5p_N1__GGCTGGTAGAATGTGT-1	0.71062	2.64266
001-028_T0_COL_LP_5p_N1__CCTTCGAGTCCATGAT-1	0.968623	2.10555
001-028_T0_COL_LP_5p_N1__CACCAGGCAGGACGTA-1	3.57426	2.8163
001-028_T0_COL_LP_5p_N1__TCTATTGTCTTGAGAC-1	1.10471	2.11986
001-028_T0_COL_LP_5p_N1__GATTCAGGTAGATTAG-1	-1.02201	6.74218
001-028_T0_COL_LP_5p_N1__AACGTTGAGTTTAGGA-1	-0.43513	2.37433
001-028_T0_COL_LP_5p_N1__TGAGGGAAGTGCGATG-1	-2.39001	1.92873
001-028_T0_COL_LP_5p_N1__CTGTTTATCGTTACAG-1	-3.04294	1.05836
001-028_T0_COL_LP_5p_N1__CGTTCTGTCTGGTTCC-1	-2.51436	2.3755
001-028_T0_COL_LP_5p_N1__ACACCGGAGCTAGTGG-1	0.958645	2.21484
001-028_T0_COL_LP_5p_N1__TCTGAGAGTACTCAAC-1	1.22188	2.65065
001-028_T0_COL_LP_5p_N1__CGTGAGCTCTCGAGTA-1	-0.609048	2.19698
001-028_T0_COL_LP_5p_N1__ACGCCAGTCGAACTGT-1	1.68927	3.06946
001-028_T0_COL_LP_5p_N1__TCAGATGAGCTCTCGG-1	4.34564	2.89143
001-028_T0_COL_LP_5p_N1__TGCACCTAGGTGCTAG-1	-0.744835	2.77286
001-028_T0_COL_LP_5p_N1__ACGCCAGAGGAATGGA-1	1.2907	2.49855
001-028_T0_COL_LP_5p_N1__CATCGGGAGCCCAACC-1	0.425892	3.09692
001-028_T0_COL_LP_5p_N1__GTGTTAGAGTGAACAT-1	-1.45966	7.50174
001-028_T0_COL_LP_5p_N1__GTCTTCGGTCTAAACC-1	0.309699	2.55692
001-028_T0_COL_LP_5p_N1__CGTCTACAGACTTGAA-1	-3.2656	1.78632
001-028_T0_COL_LP_5p_N1__GCGCAACTCACGATGT-1	0.560404	2.81932
001-028_T0_COL_LP_5p_N1__ATGTGTGCAGTACACT-1	-3.08556	1.15654
001-028_T0_COL_LP_5p_N1__TGCCAAAAGCGAGAAA-1	0.299409	1.58306
001-028_T0_COL_LP_5p_N1__GGCTCGACAGCTGGCT-1	-0.919399	4.29881
001-028_T0_COL_LP_5p_N1__TCGCGTTAGAAGATTC-1	4.44583	2.95712
001-028_T0_COL_LP_5p_N1__ACCGTAACATCGGTTA-1	0.635784	2.688
001-028_T0_COL_LP_5p_N1__GGATTACTCCGCATCT-1	0.204083	4.44021
001-028_T0_COL_LP_5p_N1__CTTAGGACATCGGGTC-1	-0.692491	2.19822
001-028_T0_COL_LP_5p_N1__CCCAGTTAGTCCCACG-1	0.295468	2.00763
001-028_T0_COL_LP_5p_N1__ACCGTAACACGAAATA-1	1.24178	2.55089
001-028_T0_COL_LP_5p_N1__TTCTCCTTCACTCTTA-1	-3.34122	0.939672
001-028_T0_COL_LP_5p_N1__CATATGGTCGATCCCT-1	-0.0262572	2.24982
001-028_T0_COL_LP_5p_N1__AGCTCCTAGCAATATG-1	-2.71804	1.88746
001-028_T0_COL_LP_5p_N1__GATCGTACAGCGTAAG-1	-3.82859	2.53605
001-028_T0_COL_LP_5p_N1__TGGACGCAGTTACGGG-1	-1.48142	2.163
001-028_T0_COL_LP_5p_N1__AGCATACAGTAGGTGC-1	-1.12639	1.37239
001-028_T0_COL_LP_5p_N1__CCGTACTAGCCAGAAC-1	4.03132	3.49154
001-028_T0_COL_LP_5p_N1__GCTCCTACACTCTGTC-1	0.521343	2.67263
001-028_T0_COL_LP_5p_N1__CGATTGATCTGGCGTG-1	-0.12816	0.580945
001-028_T0_COL_LP_5p_N1__CAGGTGCAGCACCGCT-1	-2.68103	1.65788
001-028_T0_COL_LP_5p_N1__CGCGGTATCGGATGGA-1	-3.37772	1.26972
001-028_T0_COL_LP_5p_N1__CGAGCCACAGGCTCAC-1	-2.50941	2.07085
001-028_T0_COL_LP_5p_N1__GGGTCTGGTGGCGAAT-1	0.375664	2.32469
001-028_T0_COL_LP_5p_N1__GATGCTATCCCTTGCA-1	1.2445	2.18085
001-028_T0_COL_LP_5p_N1__AAATGCCGTAAGAGAG-1	-2.12705	4.12221
001-028_T0_COL_LP_5p_N1__GTAACGTGTTGCCTCT-1	0.736129	4.3016
001-028_T0_COL_LP_5p_N1__GTATCTTTCCCACTTG-1	4.01419	2.84776
001-028_T0_COL_LP_5p_N1__GAATAAGTCAAACGGG-1	0.322451	1.23225
001-028_T0_COL_LP_5p_N1__AGCAGCCCAAGTTCTG-1	-1.94172	4.26067
001-028_T0_COL_LP_5p_N1__TCGCGAGTCCTTTCTC-1	-0.895725	2.61532
001-028_T0_COL_LP_5p_N1__AGATTGCCATTACGAC-1	1.10704	3.96693
001-028_T0_COL_LP_5p_N1__AACCGCGGTCGCTTCT-1	0.413944	2.66776
001-028_T0_COL_LP_5p_N1__ACGCAGCTCGTCTGAA-1	-1.26492	7.76153
001-028_T0_COL_LP_5p_N1__TCAATCTTCGTCCGTT-1	0.161095	2.47382
001-028_T0_COL_LP_5p_N1__AAACGGGGTAGATTAG-1	-2.0264	2.17867
001-028_T0_COL_LP_5p_N1__TCCCGATTCGCAAGCC-1	-0.285725	0.57923
001-028_T0_COL_LP_5p_N1__CGATGGCCATTCTCAT-1	-2.22822	3.1237
001-028_T0_COL_LP_5p_N1__TCGTAGATCGCTTGTC-1	0.959534	2.98339
001-028_T0_COL_LP_5p_N1__GCTTGAATCGCCGTGA-1	1.0888	3.71449
001-028_T0_COL_LP_5p_N1__AGAATAGAGCAGCCTC-1	-0.0994029	2.40168
001-028_T0_COL_LP_5p_N1__TCCACACGTTGCCTCT-1	-1.26308	1.87777
001-028_T0_COL_LP_5p_N1__ACTTACTGTTATCGGT-1	-3.85535	2.1008
001-028_T0_COL_LP_5p_N1__GGGTCTGAGTATCTCG-1	-0.99305	2.16031
001-028_T0_COL_LP_5p_N1__TAGTTGGAGTTAGGTA-1	0.126492	1.79306
001-028_T0_COL_LP_5p_N1__TAAGAGACAATAACGA-1	-1.53902	7.72068
001-028_T0_COL_LP_5p_N1__TCAACGAAGCTAGTCT-1	0.912423	2.22859
001-028_T0_COL_LP_5p_N1__AGTGGGACAGTGAGTG-1	1.16709	2.68176
001-028_T0_COL_LP_5p_N1__AGTGTCAAGAGTACAT-1	0.382524	2.04028
001-028_T0_COL_LP_5p_N1__CTCGGGAAGGTGACCA-1	1.0969	2.44537
001-028_T0_COL_LP_5p_N1__CGGACTGCATTGCGGC-1	-0.794762	3.60386
001-028_T0_COL_LP_5p_N1__GGCTGGTCATATGAGA-1	0.39157	2.34841
001-028_T0_COL_LP_5p_N1__CTTAACTCATCACCCT-1	1.19943	2.48312
001-028_T0_COL_LP_5p_N1__GGAATAACATGACATC-1	1.29312	2.5577
001-028_T0_COL_LP_5p_N1__GTTACAGCAGCCTATA-1	1.12833	2.17424
001-028_T0_COL_LP_5p_N1__GGGCATCTCCAAGCCG-1	3.83274	2.67522
001-028_T0_COL_LP_5p_N1__TACTTACAGAAACCAT-1	-1.7496	7.94114
001-028_T0_COL_LP_5p_N1__ACACCCTTCATGGTCA-1	0.910851	3.26679
001-028_T0_COL_LP_5p_N1__TAGGCATGTTTAGCTG-1	-3.54788	0.961024
001-028_T0_COL_LP_5p_N1__GAACATCGTTAGGGTG-1	3.63496	3.19177
001-028_T0_COL_LP_5p_N1__TTTGTCACACTCGACG-1	-2.10389	1.68039
001-028_T0_COL_LP_5p_N1__CCTTCGAAGAGACTTA-1	0.112253	2.1449
001-028_T0_COL_LP_5p_N1__CATCAAGTCATCTGCC-1	0.613366	2.49549
001-028_T0_COL_LP_5p_N1__ACATGGTGTCGGCATC-1	6.6147	1.14817
001-028_T0_COL_LP_5p_N1__CAAGGCCCACTGTCGG-1	-0.433274	2.01779
001-028_T0_COL_LP_5p_N1__GAACCTATCCTCGCAT-1	1.38887	2.61675
001-028_T0_COL_LP_5p_N1__CACACTCTCCTGCTTG-1	-2.6851	0.791853
001-028_T0_COL_LP_5p_N1__CAAGATCCAATCCGAT-1	3.83933	2.80524
001-028_T0_COL_LP_5p_N1__CACACAAGTAGCGTAG-1	-1.70952	0.305065
001-028_T0_COL_LP_5p_N1__GTACGTATCACATGCA-1	0.517448	2.42023
001-028_T0_COL_LP_5p_N1__CACCAGGGTAGCGCAA-1	-2.60388	1.43327
001-028_T0_COL_LP_5p_N1__TCAATCTAGCGTTCCG-1	-0.059232	4.16738
001-028_T0_COL_LP_5p_N1__TGTATTCTCCGCGGTA-1	-2.08187	0.822187
001-028_T0_COL_LP_5p_N1__CAGTCCTCAGGTCCAC-1	-1.98461	0.639529
001-028_T0_COL_LP_5p_N1__GCTCTGTGTTAGAACA-1	0.486422	3.25471
001-028_T0_COL_LP_5p_N1__TGTCCCAGTCGAAAGC-1	1.25863	2.31719
001-028_T0_COL_LP_5p_N1__GGGCACTCAGGCTGAA-1	-1.69625	1.75214
001-028_T0_COL_LP_5p_N1__AGACGTTGTGATGATA-1	3.95096	3.08409
001-028_T0_COL_LP_5p_N1__TACCTATAGTGAAGAG-1	-2.12093	2.18144
001-028_T0_COL_LP_5p_N1__GTGCAGCCAACGATGG-1	-0.02742	3.64873
001-028_T0_COL_LP_5p_N1__AGATTGCGTTCGAATC-1	-3.12449	0.948167
001-028_T0_COL_LP_5p_N1__ACTGATGGTTACGTCA-1	1.18569	3.64933
001-028_T0_COL_LP_5p_N1__AGATCTGTCGACCAGC-1	-0.360385	1.99855
001-028_T0_COL_LP_5p_N1__TGGTTAGTCGCAAGCC-1	0.424861	2.78991
001-028_T0_COL_LP_5p_N1__TCAGGTATCCCTGACT-1	-1.83921	7.98506
001-028_T0_COL_LP_5p_N1__GCTTCCACAGGCTGAA-1	-2.09224	0.636954
001-028_T0_COL_LP_5p_N1__ATGCGATTCCGTAGTA-1	1.39755	3.29304
001-028_T0_COL_LP_5p_N1__CGTAGGCTCGCTAGCG-1	-1.81944	0.827579
001-028_T0_COL_LP_5p_N1__TCGAGGCCACCAGCAC-1	-2.29452	0.477517
001-028_T0_COL_LP_5p_N1__CGGGTCATCTTTAGGG-1	4.0211	3.2535
001-028_T0_COL_LP_5p_N1__CGTTCTGGTGAAATCA-1	3.89472	3.74174
001-028_T0_COL_LP_5p_N1__CTAAGACTCTCATTCA-1	-0.734802	2.51425
001-028_T0_COL_LP_5p_N1__CTGATAGTCTTAACCT-1	0.545836	2.69099
001-028_T0_COL_LP_5p_N1__GTGGGTCTCTTTAGTC-1	0.146598	2.74574
001-028_T0_COL_LP_5p_N1__GTCCTCATCAGAGACG-1	1.28215	2.85214
001-028_T0_COL_LP_5p_N1__CGCTATCCAGAGCCAA-1	-1.46253	3.15182
001-028_T0_COL_LP_5p_N1__GCATGCGGTGCGCTTG-1	-1.3837	4.54732
001-028_T0_COL_LP_5p_N1__AGTGAGGTCCTTAATC-1	1.37158	2.59447
001-028_T0_COL_LP_5p_N1__GTACTTTGTCCGAAGA-1	0.472406	2.6602
001-028_T0_COL_LP_5p_N1__GGCTGGTTCATTATCC-1	0.359498	2.19536
001-028_T0_COL_LP_5p_N1__GTAACGTAGGTGACCA-1	1.07027	2.19005
001-028_T0_COL_LP_5p_N1__CAACCAATCATGTAGC-1	1.08842	2.0502
001-028_T0_COL_LP_5p_N1__TTAGTTCTCAATCTCT-1	0.910794	2.39175
001-028_T0_COL_LP_5p_N1__CTACGTCTCCTTTCGG-1	0.339212	5.03839
001-028_T0_COL_LP_5p_N1__CACAGGCAGGTGATTA-1	-0.242039	4.74283
001-028_T0_COL_LP_5p_N1__CGTTCTGTCCGCATAA-1	0.159255	2.23446
001-028_T0_COL_LP_5p_N1__GCATGTAGTTGATTCG-1	-0.0153239	2.66261
001-028_T0_COL_LP_5p_N1__ACGCAGCGTACAAGTA-1	0.798903	2.26367
001-028_T0_COL_LP_5p_N1__TACCTATCAAGCGAGT-1	0.5448	3.28499
001-028_T0_COL_LP_5p_N1__TCTTCGGGTGAGGGAG-1	3.99657	2.32425
001-028_T0_COL_LP_5p_N1__GCAATCATCGTAGATC-1	-0.852771	3.84088
001-028_T0_COL_LP_5p_N1__ACGTCAAAGCGTAATA-1	-0.673872	1.94595
001-028_T0_COL_LP_5p_N1__CATCCACAGGAATGGA-1	-1.27177	1.27083
001-028_T0_COL_LP_5p_N1__CCGTTCACATATGAGA-1	-1.01231	1.83097
001-028_T0_COL_LP_5p_N1__CATATTCGTGTCAATC-1	0.862955	2.37429
001-028_T0_COL_LP_5p_N1__GCACTCTAGGAATCGC-1	0.626638	3.25937
001-028_T0_COL_LP_5p_N1__AAGGTTCGTACGCTGC-1	4.6153	1.93726
001-028_T0_COL_LP_5p_N1__TCCACACTCGTTTAGG-1	-3.18848	0.887632
001-028_T0_COL_LP_5p_N1__AGTGGGATCCGGGTGT-1	-3.38477	1.74696
001-028_T0_COL_LP_5p_N1__AACCATGAGTCAAGGC-1	0.647231	2.38018
001-028_T0_COL_LP_5p_N1__GGCGTGTCATGGTAGG-1	-3.35431	2.86437
001-028_T0_COL_LP_5p_N1__GAGTCCGTCACTATTC-1	-1.08841	1.87492
001-028_T0_COL_LP_5p_N1__AGCTTGACACTGAAGG-1	-3.78771	1.67557
001-028_T0_COL_LP_5p_N1__CACAAACAGGATCGCA-1	-1.39575	0.860837
001-028_T0_COL_LP_5p_N1__CTAGAGTCAGGAACGT-1	0.674662	2.96551
001-028_T0_COL_LP_5p_N1__CAGATCATCGGTGTCG-1	0.259236	3.04263
001-028_T0_COL_LP_5p_N1__TGTATTCGTTCTGGTA-1	-1.73192	4.09682
001-028_T0_COL_LP_5p_N1__CATCGAAAGCCAGAAC-1	3.79991	2.87185
001-028_T0_COL_LP_5p_N1__TCTTCGGTCTCCGGTT-1	-3.5905	1.05138
001-028_T0_COL_LP_5p_N1__GAAACTCTCCTTGGTC-1	0.257444	1.16962
001-028_T0_COL_LP_5p_N1__TACACGAGTCGCGGTT-1	-1.70462	3.50822
001-028_T0_COL_LP_5p_N1__ATTTCTGCAGCTGCAC-1	-3.4422	1.46334
001-028_T0_COL_LP_5p_N1__GGGAGATTCAGCGATT-1	0.835432	5.18053
001-028_T0_COL_LP_5p_N1__CACAGGCAGTTCGCAT-1	-3.60074	0.822577
001-028_T0_COL_LP_5p_N1__TCACGAAAGCCAGTAG-1	1.20003	2.25814
001-028_T0_COL_LP_5p_N1__CACAGGCTCCAGAGGA-1	-0.853232	2.70752
001-028_T0_COL_LP_5p_N1__GACCAATTCCGTTGTC-1	1.13983	2.41362
001-028_T0_COL_LP_5p_N1__TGAGAGGCACCTATCC-1	-0.811878	1.52262
001-028_T0_COL_LP_5p_N1__ATCGAGTAGTGCGATG-1	-1.11239	4.52561
001-028_T0_COL_LP_5p_N1__ATTGGTGAGTCAAGCG-1	-1.84121	7.66255
001-028_T0_COL_LP_5p_N1__CATATGGCAATTCCTT-1	0.980159	2.46318
001-028_T0_COL_LP_5p_N1__GCGCGATAGCCGCCTA-1	0.483499	3.56169
001-028_T0_COL_LP_5p_N1__CACCAGGCAGAAGCAC-1	-1.82426	2.18168
001-028_T0_COL_LP_5p_N1__TTGCGTCAGGCGCTCT-1	-0.167894	2.06231
001-028_T0_COL_LP_5p_N1__CACACTCTCTCGGACG-1	1.18029	3.13741
001-028_T0_COL_LP_5p_N1__CATCGAAGTCTCTCTG-1	-2.71618	2.18345
001-028_T0_COL_LP_5p_N1__GATCAGTCATTGGGCC-1	0.989137	3.00492
001-028_T0_COL_LP_5p_N1__GAAATGAGTGGCTCCA-1	1.03893	2.31102
001-028_T0_COL_LP_5p_N1__CGGAGTCAGTGGCACA-1	-0.881959	2.47279
001-028_T0_COL_LP_5p_N1__ATTGGTGAGCTAGCCC-1	-3.0338	0.820261
001-028_T0_COL_LP_5p_N1__GAGCAGATCCTTTCGG-1	0.851159	2.50433
001-028_T0_COL_LP_5p_N1__GGTGCGTCACATGGGA-1	0.50769	2.3444
001-028_T0_COL_LP_5p_N1__CAGCTGGAGCTGCGAA-1	-2.63445	2.24963
001-028_T0_COL_LP_5p_N1__ACACTGAAGCGGATCA-1	-1.62129	0.231125
001-028_T0_COL_LP_5p_N1__AGCTCTCGTCCGAACC-1	0.568118	1.49024
001-028_T0_COL_LP_5p_N1__CGAACATTCATGGTCA-1	-1.50741	1.87309
001-028_T0_COL_LP_5p_N1__GGATTACGTGCCTGTG-1	-0.844251	1.52177
001-028_T0_COL_LP_5p_N1__TATGCCCGTGTATGGG-1	3.70991	3.48321
001-028_T0_COL_LP_5p_N1__CGGAGTCCATGAACCT-1	-3.41125	1.02398
001-028_T0_COL_LP_5p_N1__TCAGCTCTCCGCGGTA-1	1.39597	2.6305
001-028_T0_COL_LP_5p_N1__TACTCGCCACCAGCAC-1	-1.45116	7.90884
001-028_T0_COL_LP_5p_N1__AAGGAGCGTTCAGCGC-1	1.25234	2.93837
001-028_T0_COL_LP_5p_N1__CATCGGGTCAGAGCTT-1	-1.76965	1.21865
001-028_T0_COL_LP_5p_N1__TGAGCCGAGTGGCACA-1	-1.25903	7.49166
001-028_T0_COL_LP_5p_N1__AACTCCCCAGCGAACA-1	-0.170159	2.60204
001-028_T0_COL_LP_5p_N1__TAGGCATCACCTATCC-1	0.88164	4.56703
001-028_T0_COL_LP_5p_N1__CAAGGCCTCAGGCGAA-1	-2.12445	3.80323
001-028_T0_COL_LP_5p_N1__GACTACACAATGGACG-1	-2.39392	1.79029
001-028_T0_COL_LP_5p_N1__GGAGCAAAGAGGTTAT-1	-2.93295	0.822932
001-028_T0_COL_LP_5p_N1__CTTAGGAAGTCTTGCA-1	-0.853099	3.24683
001-028_T0_COL_LP_5p_N1__TCTATTGTCTGTCAAG-1	-1.97161	2.51626
001-028_T0_COL_LP_5p_N1__CTAGAGTAGGACTGGT-1	3.81158	2.73754
001-028_T0_COL_LP_5p_N1__GGGCATCTCTGATTCT-1	1.61779	2.35282
001-028_T0_COL_LP_5p_N1__GTCACGGGTAGATTAG-1	-3.02862	1.46758
001-028_T0_COL_LP_5p_N1__CCTTTCTCACTTCTGC-1	0.726218	2.4304
001-028_T0_COL_LP_5p_N1__TACGGGCTCTAACTCT-1	-1.3075	1.92602
001-028_T0_COL_LP_5p_N1__AGAGTGGAGAGGGATA-1	0.695759	2.16206
001-028_T0_COL_LP_5p_N1__CAAGAAAAGACCACGA-1	0.420452	2.26435
001-028_T0_COL_LP_5p_N1__GGACAGAGTTCAGACT-1	3.82354	2.70361
001-028_T0_COL_LP_5p_N1__ACGGGCTTCCCATTTA-1	0.594547	2.81234
001-028_T0_COL_LP_5p_N1__GGACAGATCACTTACT-1	-3.34202	0.999257
001-028_T0_COL_LP_5p_N1__AACTCAGGTCCCTACT-1	1.16519	2.33242
001-028_T0_COL_LP_5p_N1__TGACGGCTCATGTAGC-1	-0.0601338	3.12786
001-028_T0_COL_LP_5p_N1__TAGACCACAGGGTATG-1	-2.77996	1.39601
001-028_T0_COL_LP_5p_N1__ACCGTAAAGCCATCGC-1	1.29616	2.43389
001-028_T0_COL_LP_5p_N1__AAACGGGGTTGAGTTC-1	-2.11167	1.77707
001-028_T0_COL_LP_5p_N1__CCTAAAGTCAGATAAG-1	0.898348	3.15822
001-028_T0_COL_LP_5p_N1__TTTATGCCAGCTTCGG-1	0.640496	3.65913
001-028_T0_COL_LP_5p_N1__GTAACGTCACGTCAGC-1	1.15547	3.79864
001-028_T0_COL_LP_5p_N1__CGTGAGCTCGCGGATC-1	0.0177909	1.91812
001-028_T0_COL_LP_5p_N1__GCACATATCCAAACAC-1	3.7287	3.00465
001-028_T0_COL_LP_5p_N1__CATCGAATCCCTAATT-1	0.170762	2.11247
001-028_T0_COL_LP_5p_N1__CATATGGAGACTAAGT-1	-0.169903	0.687237
001-028_T0_COL_LP_5p_N1__CATGGCGGTATCGCAT-1	1.73688	2.36912
001-028_T0_COL_LP_5p_N1__AGGCCACTCTGCTTGC-1	-3.23999	2.06979
001-028_T0_COL_LP_5p_N1__CCACTACGTAGCTCCG-1	3.50778	3.0681
001-028_T0_COL_LP_5p_N1__GTGTTAGCAGGAACGT-1	-2.77651	2.31696
001-028_T0_COL_LP_5p_N1__TCAACGAAGAGCTATA-1	0.75817	2.03692
001-028_T0_COL_LP_5p_N1__TGAGCCGAGCGAAGGG-1	-2.88216	3.88576
001-028_T0_COL_LP_5p_N1__TCGAGGCCACCACGTG-1	0.501992	2.60443
001-028_T0_COL_LP_5p_N1__ATCGAGTAGCGATATA-1	-3.28468	1.75374
001-028_T0_COL_LP_5p_N1__ATTTCTGTCGTCCGTT-1	-1.61525	1.94636
001-028_T0_COL_LP_5p_N1__CCCAATCCACGTAAGG-1	-0.915847	2.37597
001-028_T0_COL_LP_5p_N1__TCCCGATAGTTCGATC-1	-2.89414	1.70542
001-028_T0_COL_LP_5p_N1__CAGCTAAAGCGTGAGT-1	-1.8004	3.96228
001-028_T0_COL_LP_5p_N1__GGTGCGTGTGATGCCC-1	-0.171582	3.25966
001-028_T0_COL_LP_5p_N1__GCGCGATCACACATGT-1	0.91464	2.83958
001-028_T0_COL_LP_5p_N1__GACGTGCGTTCAGACT-1	-2.45282	0.967846
001-028_T0_COL_LP_5p_N1__GTAACGTGTAGCGTCC-1	4.62347	3.15632
001-028_T0_COL_LP_5p_N1__TAAGCGTTCCCACTTG-1	-1.42296	2.35352
001-028_T0_COL_LP_5p_N1__AACTCCCTCTCAAACG-1	0.265884	2.20838
001-028_T0_COL_LP_5p_N1__TGGACGCCAGATGGGT-1	0.995396	2.17056
001-028_T0_COL_LP_5p_N1__ATGTGTGAGTACATGA-1	-1.20524	1.8863
001-028_T0_COL_LP_5p_N1__CTTACCGAGATGTGTA-1	-1.75074	7.77713
001-028_T0_COL_LP_5p_N1__TGGGAAGTCGAATGCT-1	-0.507449	2.68214
001-028_T0_COL_LP_5p_N1__GGATTACGTGCGCTTG-1	-0.190714	1.6834
001-028_T0_COL_LP_5p_N1__AGAGTGGCACGGTAAG-1	0.678338	1.93664
001-028_T0_COL_LP_5p_N1__GTAGTCAGTGATGCCC-1	1.11151	2.41682
001-028_T0_COL_LP_5p_N1__TATCAGGGTACAGTTC-1	3.76193	2.76421
001-028_T0_COL_LP_5p_N1__GGGAGATCAGCAGTTT-1	-1.56954	1.65995
001-028_T0_COL_LP_5p_N1__TCGCGTTGTTACGTCA-1	0.0503137	2.6553
001-028_T0_COL_LP_5p_N1__TCATTTGAGGATGCGT-1	-0.479365	1.89946
001-028_T0_COL_LP_5p_N1__ACGGGCTAGTACCGGA-1	1.2695	2.17449
001-028_T0_COL_LP_5p_N1__AGACGTTCACAGCGTC-1	0.480122	2.70493
001-028_T0_COL_LP_5p_N1__GAGGTGAGTTCAGACT-1	-2.97664	2.31888
001-028_T0_COL_LP_5p_N1__GTTCATTGTGGTTTCA-1	3.90618	3.02656
001-028_T0_COL_LP_5p_N1__CGTGAGCGTCATTAGC-1	4.69163	3.17931
001-028_T0_COL_LP_5p_N1__CATCGGGAGAATTGTG-1	-2.52321	0.590479
001-028_T0_COL_LP_5p_N1__CTCGGGATCTGGTTCC-1	0.504212	2.85787
001-028_T0_COL_LP_5p_N1__ACATACGTCATCATTC-1	0.632873	5.14522
001-028_T0_COL_LP_5p_N1__CGACTTCCAGTCAGCC-1	-0.227899	2.45826
001-028_T0_COL_LP_5p_N1__TCATTACCATAAGACA-1	1.03855	2.15727
001-028_T0_COL_LP_5p_N1__CACCACTAGCCAGTTT-1	5.09776	1.78468
001-028_T0_COL_LP_5p_N1__CCTACCAAGATGGCGT-1	-3.79927	2.11106
001-028_T0_COL_LP_5p_N1__ATCCACCTCTCGATGA-1	0.0583724	1.67854
001-028_T0_COL_LP_5p_N1__TACTCGCTCCCAACGG-1	-2.97577	3.41824
001-028_T0_COL_LP_5p_N1__TGTATTCGTAGCGCAA-1	-3.09985	2.63987
001-028_T0_COL_LP_5p_N1__ACCGTAACATCTGGTA-1	-1.20496	1.87872
001-028_T0_COL_LP_5p_N1__GGCTGGTCAAGGTTTC-1	0.874085	3.25563
001-028_T0_COL_LP_5p_N1__GCCTCTATCGGCGGTT-1	-2.1565	1.71658
001-028_T0_COL_LP_5p_N1__CACTCCAGTCGTGGCT-1	1.28155	2.20395
001-028_T0_COL_LP_5p_N1__TTAGGCAGTTTGTTTC-1	4.21834	3.22715
001-028_T0_COL_LP_5p_N1__AAACGGGAGTGTTTGC-1	1.39177	3.10717
001-028_T0_COL_LP_5p_N1__TACGGTACATGGGAAC-1	-2.2361	2.31376
001-028_T0_COL_LP_5p_N1__GCTCCTAAGAGCTTCT-1	1.2223	2.36662
001-028_T0_COL_LP_5p_N1__GAATGAAGTCCGAAGA-1	0.364307	3.16844
001-028_T0_COL_LP_5p_N1__ACTGAGTAGTAACCCT-1	-0.191016	4.69904
001-028_T0_COL_LP_5p_N1__GACGTGCTCCGCGTTT-1	0.612358	2.57857
001-028_T0_COL_LP_5p_N1__CGGTTAATCGGCGGTT-1	1.08278	2.54294
001-028_T0_COL_LP_5p_N1__CGGACTGCAAGGGTCA-1	0.567571	2.12734
001-028_T0_COL_LP_5p_N1__CATGCCTCAGCGTTCG-1	0.150276	2.02727
001-028_T0_COL_LP_5p_N1__TAGAGCTGTTGTGGAG-1	4.80924	3.32943
001-028_T0_COL_LP_5p_N1__TTAGGACTCAGGCAAG-1	-2.55614	1.61473
001-028_T0_COL_LP_5p_N1__TTTGCGCCATATGAGA-1	-2.86804	0.888667
001-028_T0_COL_LP_5p_N1__TACGGATTCGATCCCT-1	-1.21888	2.6805
001-028_T0_COL_LP_5p_N1__TTCGAAGAGCAGGTCA-1	0.335266	2.12953
001-028_T0_COL_LP_5p_N1__TGACTTTAGTGTGGCA-1	0.645799	3.48287
001-028_T0_COL_LP_5p_N1__TCGTACCAGCTGTCTA-1	-0.185983	0.778417
001-028_T0_COL_LP_5p_N1__CGTTCTGCAGACGTAG-1	-3.51656	3.25355
001-028_T0_COL_LP_5p_N1__CAGTAACGTGCAGACA-1	-2.37943	4.66825
001-028_T0_COL_LP_5p_N1__AGGCCACCATCCGCGA-1	0.323877	2.06615
001-028_T0_COL_LP_5p_N1__TGCGGGTAGTGGTAGC-1	1.08576	2.54512
001-028_T0_COL_LP_5p_N1__GGATGTTCAAGCTGTT-1	0.784552	2.32542
001-028_T0_COL_LP_5p_N1__GTTACAGCAAGGTTCT-1	0.782366	2.21363
001-028_T0_COL_LP_5p_N1__GACGTTACACGGACAA-1	0.680222	4.82096
001-028_T0_COL_LP_5p_N1__TGATTTCGTTAGGGTG-1	-0.261795	0.991728
001-028_T0_COL_LP_5p_N1__ACTGCTCCACTAAGTC-1	0.198977	5.18927
001-028_T0_COL_LP_5p_N1__AGTGAGGTCGGTCTAA-1	-0.948464	3.88345
001-028_T0_COL_LP_5p_N1__AAGACCTAGAGGTTGC-1	4.02622	2.68852
001-028_T0_COL_LP_5p_N1__ATCTGCCTCACTCTTA-1	4.17735	3.26252
001-028_T0_COL_LP_5p_N1__ACGATGTCAAGCCTAT-1	0.171645	2.50219
001-028_T0_COL_LP_5p_N1__GGATGTTTCGTTTAGG-1	1.24759	3.12656
001-028_T0_COL_LP_5p_N1__GTAACGTCAAAGCAAT-1	-1.49863	1.89147
001-028_T0_COL_LP_5p_N1__GGATGTTGTAAGGATT-1	0.376626	1.01518
001-028_T0_COL_LP_5p_N1__AGGCCACGTAAACACA-1	0.696167	5.22437
001-028_T0_COL_LP_5p_N1__CATCAGATCCCTCTTT-1	-0.0611686	1.51835
001-028_T0_COL_LP_5p_N1__ACACCAACATGTCTCC-1	0.306	2.24588
001-028_T0_COL_LP_5p_N1__CGCCAAGTCGGTCTAA-1	1.00245	2.51903
001-028_T0_COL_LP_5p_N1__TCACAAGGTTTCGCTC-1	-2.90412	1.6421
001-028_T0_COL_LP_5p_N1__TAGGCATCAATGCCAT-1	-2.80741	4.78621
001-028_T0_COL_LP_5p_N1__TCGCGAGAGGCCCGTT-1	-2.95888	1.26666
001-028_T0_COL_LP_5p_N1__CGATCGGTCCCAACGG-1	0.309823	2.50087
001-028_T0_COL_LP_5p_N1__TAAGTGCAGACTTGAA-1	-2.62438	4.8131
001-028_T0_COL_LP_5p_N1__AAAGTAGCACATTCGA-1	0.342946	3.56211
001-028_T0_COL_LP_5p_N1__TACTTGTGTACGAAAT-1	-2.68089	2.52257
001-028_T0_COL_LP_5p_N1__GCGACCAGTATTCGTG-1	-1.91909	7.61279
001-028_T0_COL_LP_5p_N1__GTAGGCCCATTTGCCC-1	-0.886315	1.35732
001-028_T0_COL_LP_5p_N1__GAGCAGACATCGGGTC-1	1.04903	3.88136
001-028_T0_COL_LP_5p_N1__CGATGTACAATAGCAA-1	-0.984921	2.65005
001-028_T0_COL_LP_5p_N1__GTCACGGTCGTGGGAA-1	1.10703	2.48708
001-028_T0_COL_LP_5p_N1__TCGGGACAGAGCCTAG-1	-1.82376	2.6583
001-028_T0_COL_LP_5p_N1__CGTCAGGGTCTCAACA-1	-3.60112	1.43768
001-028_T0_COL_LP_5p_N1__TATCAGGTCACTGGGC-1	4.27421	1.9943
001-028_T0_COL_LP_5p_N1__GTAGGCCGTCATATCG-1	-2.75114	2.35985
001-028_T0_COL_LP_5p_N1__AGCGTATCACACGCTG-1	0.259095	4.5998
001-028_T0_COL_LP_5p_N1__TCGCGTTGTCCTAGCG-1	-3.05611	0.745906
001-028_T0_COL_LP_5p_N1__CCTTCGACACGAGAGT-1	0.539566	2.60339
001-028_T0_COL_LP_5p_N1__AGGGAGTTCTCTGTCG-1	5.09897	2.09408
001-028_T0_COL_LP_5p_N1__GGGCACTGTTGTTTGG-1	-0.79288	2.77226
001-028_T0_COL_LP_5p_N1__CGTAGCGTCCCTAACC-1	-2.53844	4.14787
001-028_T0_COL_LP_5p_N1__AACGTTGAGTTGAGTA-1	1.33624	2.74153
001-028_T0_COL_LP_5p_N1__CAACCAAAGGTGACCA-1	-0.909839	1.24686
001-028_T0_COL_LP_5p_N1__TTGAACGCAGTCGTGC-1	0.843381	1.96975
001-028_T0_COL_LP_5p_N1__GTGCGGTTCGCAAACT-1	-2.73496	2.44328
001-028_T0_COL_LP_5p_N1__CAGTAACTCTCTAGGA-1	0.27051	2.0264
001-028_T0_COL_LP_5p_N1__CACAGGCAGGCACATG-1	0.576358	1.23729
001-028_T0_COL_LP_5p_N1__CGGCTAGCAATTGCTG-1	1.377	2.38445
001-028_T0_COL_LP_5p_N1__ACTTACTCAATTCCTT-1	-3.2266	0.744926
001-028_T0_COL_LP_5p_N1__ATCATCTCACAACGTT-1	-2.81781	2.2137
001-028_T0_COL_LP_5p_N1__CACATTTTCGCACTCT-1	-0.952285	2.71569
001-028_T0_COL_LP_5p_N1__ACGGGTCCACAGACTT-1	-2.58659	1.76188
001-028_T0_COL_LP_5p_N1__GTGGGTCAGGCTCTTA-1	0.858251	3.26501
001-028_T0_COL_LP_5p_N1__ACTTACTGTTGCGCAC-1	0.17403	2.02288
001-028_T0_COL_LP_5p_N1__TCAATCTAGTGAATTG-1	0.938702	3.57636
001-028_T0_COL_LP_5p_N1__CCTCTGATCGGTGTTA-1	-2.55567	1.84758
001-028_T0_COL_LP_5p_N1__TATTACCTCGGTTCGG-1	0.360655	2.30039
001-028_T0_COL_LP_5p_N1__ACGGAGATCGCGATCG-1	0.860832	3.36269
001-028_T0_COL_LP_5p_N1__ACGGAGACATCGGACC-1	0.0918344	3.26423
001-028_T0_COL_LP_5p_N1__ACACCGGGTAGAGCTG-1	-2.90714	3.0193
001-028_T0_COL_LP_5p_N1__CCTAAAGTCGCCGTGA-1	-1.07185	1.78725
001-028_T0_COL_LP_5p_N1__TGGTTAGGTCCAAGTT-1	-1.91415	7.70802
001-028_T0_COL_LP_5p_N1__GGTATTGCATCTATGG-1	-2.54497	2.17823
001-028_T0_COL_LP_5p_N1__GGAGCAACAAGAGTCG-1	1.1072	2.00765
001-028_T0_COL_LP_5p_N1__TACGGATCAAGACGTG-1	-0.285486	2.97488
001-028_T0_COL_LP_5p_N1__TAGACCAGTCATTAGC-1	0.959324	4.52995
001-028_T0_COL_LP_5p_N1__GCGCCAATCGTTGCCT-1	-0.0114135	2.66695
001-028_T0_COL_LP_5p_N1__CGTCAGGTCGTTTAGG-1	-0.235363	2.36205
001-028_T0_COL_LP_5p_N1__TCTGAGACACCGAATT-1	-2.81449	2.06969
001-028_T0_COL_LP_5p_N1__GCATGTAGTCAGATAA-1	-3.11203	1.58296
001-028_T0_COL_LP_5p_N1__ATTTCTGTCAGTCCCT-1	1.06992	2.47314
001-028_T0_COL_LP_5p_N1__CAAGAAAAGCTTCGCG-1	-1.80608	1.74852
001-028_T0_COL_LP_5p_N1__TTGCGTCTCTCGCTTG-1	-3.12727	1.62245
001-028_T0_COL_LP_5p_N1__CTTTGCGTCCCATTAT-1	-0.806515	2.59556
001-028_T0_COL_LP_5p_N1__GATCGATTCTCAACTT-1	-0.0648288	2.58474
001-028_T0_COL_LP_5p_N1__GTCAAGTCATCGTCGG-1	0.669429	2.07254
001-028_T0_COL_LP_5p_N1__CACATTTCAGACACTT-1	0.607634	2.42578
001-028_T0_COL_LP_5p_N1__CGCGGTATCTGCAAGT-1	-1.84707	3.49242
001-028_T0_COL_LP_5p_N1__CTCCTAGAGCGTCTAT-1	0.691965	2.35228
001-028_T0_COL_LP_5p_N1__TCAGCAAGTCCGAATT-1	0.913417	2.80927
001-028_T0_COL_LP_5p_N1__GATCTAGCAGCGTTCG-1	1.54718	3.40115
001-028_T0_COL_LP_5p_N1__CGTCACTTCTGAGGGA-1	-3.69014	1.1156
001-028_T0_COL_LP_5p_N1__GACACGCTCTAGCACA-1	-2.7387	1.21698
001-028_T0_COL_LP_5p_N1__AAAGCAAAGACGACGT-1	-0.506493	2.33323
001-028_T0_COL_LP_5p_N1__AGTCTTTCAGCTGGCT-1	0.164215	2.87232
001-028_T0_COL_LP_5p_N1__GCTGCTTTCACAATGC-1	-1.82974	4.62042
001-028_T0_COL_LP_5p_N1__TAAACCGTCCGCATAA-1	0.430342	2.24435
001-028_T0_COL_LP_5p_N1__AATCGGTTCAGCATGT-1	0.770703	2.44349
001-028_T0_COL_LP_5p_N1__GTTAAGCAGCTGATAA-1	-1.70757	8.00732
001-028_T0_COL_LP_5p_N1__GATGAAACACGGTAGA-1	0.183344	2.23677
001-028_T0_COL_LP_5p_N1__CAGAATCGTCGCGGTT-1	-1.01919	7.79322
001-028_T0_COL_LP_5p_N1__CGTGTCTGTTACGGAG-1	0.697461	2.93171
001-028_T0_COL_LP_5p_N1__CCATTCGGTCTACCTC-1	-2.34721	3.2481
001-028_T0_COL_LP_5p_N1__AGATCTGCAAGTAATG-1	-0.91479	2.23326
001-028_T0_COL_LP_5p_N1__CCGTGGAAGTTGCAGG-1	-1.00835	2.56824
001-028_T0_COL_LP_5p_N1__CGTCACTCATGCAATC-1	4.05977	3.63789
001-028_T0_COL_LP_5p_N1__TGACTTTTCCTCATTA-1	-1.51203	1.89949
001-028_T0_COL_LP_5p_N1__AGCTTGAGTATTCGTG-1	-1.14505	7.70615
001-028_T0_COL_LP_5p_N1__AACCGCGTCCAAACTG-1	-0.171377	2.82308
001-028_T0_COL_LP_5p_N1__CATCGGGAGTTAGCGG-1	-1.99068	2.89763
001-028_T0_COL_LP_5p_N1__TTCGGTCCATTCGACA-1	-3.50681	0.972341
001-028_T0_COL_LP_5p_N1__TCTGGAACAGCCTGTG-1	0.536467	2.64276
001-028_T0_COL_LP_5p_N1__AAATGCCTCAGCTTAG-1	-2.58274	1.57418
001-028_T0_COL_LP_5p_N1__GATCTAGCAGTCGTGC-1	1.20882	2.67381
001-028_T0_COL_LP_5p_N1__CAGCGACGTTATCCGA-1	0.974513	4.48906
001-028_T0_COL_LP_5p_N1__ACGGAGATCTATGTGG-1	-0.76892	2.99406
001-028_T0_COL_LP_5p_N1__CATCAAGGTACTCAAC-1	-1.80003	7.90928
001-028_T0_COL_LP_5p_N1__TTCTCAACACCCATTC-1	4.4484	2.00034
001-028_T0_COL_LP_5p_N1__CGCGGTAAGGTGATAT-1	-1.45106	7.48582
001-028_T0_COL_LP_5p_N1__CAAGATCGTGGGTATG-1	-0.129315	2.0136
001-028_T0_COL_LP_5p_N1__ACAGCTAAGTGTGAAT-1	-2.27252	1.72194
001-028_T0_COL_LP_5p_N1__CGGACACCAGTATAAG-1	1.32382	2.64909
001-028_T0_COL_LP_5p_N1__TCGCGAGCAGCCTTGG-1	-0.248898	2.2066
001-028_T0_COL_LP_5p_N1__CTAATGGGTGGCCCTA-1	0.937386	4.61083
001-028_T0_COL_LP_5p_N1__CTGAAACGTTTGACAC-1	-3.15004	1.34257
001-028_T0_COL_LP_5p_N1__CGAGAAGTCGGTTAAC-1	1.01865	2.25486
001-028_T0_COL_LP_5p_N1__TGGGAAGGTTCGAATC-1	0.891703	2.30683
001-028_T0_COL_LP_5p_N1__AGGGTGACATCGGAAG-1	-2.368	1.25233
001-028_T0_COL_LP_5p_N1__TGAGAGGTCAAGCCTA-1	-0.043152	2.89769
001-028_T0_COL_LP_5p_N1__CACACAATCATCACCC-1	-0.852086	1.46875
001-028_T0_COL_LP_5p_N1__GTTAAGCGTCAGGACA-1	-0.0369723	2.59704
001-028_T0_COL_LP_5p_N1__CGGACGTCAGACTCGC-1	0.544731	2.29108
001-028_T0_COL_LP_5p_N1__AGCGTATCACGCATCG-1	0.950718	2.38661
001-028_T0_COL_LP_5p_N1__CAGCGACGTATCGCAT-1	1.20145	2.54365
001-028_T0_COL_LP_5p_N1__CGAGCACTCCATGCTC-1	5.11937	1.8856
001-028_T0_COL_LP_5p_N1__TCAGCAACATGGTCAT-1	-0.195229	2.59876
001-028_T0_COL_LP_5p_N1__GGGTCTGTCGCCGTGA-1	-0.356771	2.84754
001-028_T0_COL_LP_5p_N1__GACGGCTTCTTTACGT-1	-3.45898	1.20667
001-028_T0_COL_LP_5p_N1__CTCGAGGCATGTCCTC-1	1.22645	2.10246
001-028_T0_COL_LP_5p_N1__CGACTTCAGTCCGGTC-1	-1.57338	3.64762
001-028_T0_COL_LP_5p_N1__ATGAGGGCAGCCACCA-1	-2.76664	3.89922
001-028_T0_COL_LP_5p_N1__CGATCGGAGGCTAGGT-1	1.19535	3.65317
001-028_T0_COL_LP_5p_N1__TCGGTAAAGAACAACT-1	0.69898	2.38933
001-028_T0_COL_LP_5p_N1__CAAGGCCGTTACGTCA-1	-3.77028	1.04475
001-028_T0_COL_LP_5p_N1__CTGCTGTTCATAACCG-1	1.00494	3.72876
001-028_T0_COL_LP_5p_N1__ACATCAGAGGATATAC-1	0.000180547	3.57571
001-028_T0_COL_LP_5p_N1__CTGAAGTAGTGCCAGA-1	0.90318	2.28655
001-028_T0_COL_LP_5p_N1__ACGGAGATCAAGGTAA-1	-2.10991	1.53131
001-028_T0_COL_LP_5p_N1__GTCACAACAGCAGTTT-1	0.464695	4.63012
001-028_T0_COL_LP_5p_N1__GGACAAGAGTGTCCAT-1	4.67036	1.89446
001-028_T0_COL_LP_5p_N1__ATCATGGTCTGTTTGT-1	0.487511	2.89372
001-028_T0_COL_LP_5p_N1__ACGATGTTCCCAGGTG-1	-3.07593	1.27467
001-028_T0_COL_LP_5p_N1__CATGCCTGTTACGACT-1	-0.749495	3.34465
001-028_T0_COL_LP_5p_N1__GCAGTTACACGGTAAG-1	0.132714	2.22855
001-028_T0_COL_LP_5p_N1__CTCGTCATCTCGATGA-1	-3.12211	1.05366
001-028_T0_COL_LP_5p_N1__GTACGTAAGTGTACTC-1	-0.217146	3.85207
001-028_T0_COL_LP_5p_N1__CAAGAAAGTCTGATTG-1	0.688396	2.71359
001-028_T0_COL_LP_5p_N1__AATCCAGTCGGTGTTA-1	0.222986	2.40734
001-028_T0_COL_LP_5p_N1__TCAACGAAGTAACCCT-1	-1.53046	2.77671
001-028_T0_COL_LP_5p_N1__CGTAGGCTCAACACAC-1	0.107326	2.86005
001-028_T0_COL_LP_5p_N1__TTCCCAGGTAGCGCAA-1	0.000201743	3.17263
001-028_T0_COL_LP_5p_N1__AGGTCCGCAAGAGGCT-1	-2.60026	2.65842
001-028_T0_COL_LP_5p_N1__CGAGCACAGAAACCGC-1	-3.13622	0.474015
001-028_T0_COL_LP_5p_N1__CCGTACTTCTTACCGC-1	-3.36185	1.06475
001-028_T0_COL_LP_5p_N1__TGCTACCGTTTACTCT-1	3.68447	2.73497
001-028_T0_COL_LP_5p_N1__ACGGGTCAGGCATGTG-1	0.840546	3.23222
001-028_T0_COL_LP_5p_N1__TGGCGCATCTGCTGTC-1	-1.00911	3.72811
001-028_T0_COL_LP_5p_N1__GGCGACTTCTTGTACT-1	0.499409	2.1506
001-028_T0_COL_LP_5p_N1__TTTGCGCCAAAGTCAA-1	-0.518496	4.00441
001-028_T0_COL_LP_5p_N1__TAGACCATCTCATTCA-1	-3.49921	1.05421
001-028_T0_COL_LP_5p_N1__TGACGGCGTGTGGTTT-1	3.73645	2.84879
001-028_T0_COL_LP_5p_N1__GACCAATAGCGGCTTC-1	0.122479	2.07781
001-028_T0_COL_LP_5p_N1__ATCTGCCCACCGGAAA-1	-1.63736	4.61562
001-028_T0_COL_LP_5p_N1__CAGTCCTAGATCCCAT-1	0.130584	2.26333
001-028_T0_COL_LP_5p_N1__TTCTCAAAGCGTGAGT-1	3.9086	2.51592
001-028_T0_COL_LP_5p_N1__CTTTGCGGTTGTGGAG-1	-3.4328	0.921566
001-028_T0_COL_LP_5p_N1__CCACGGAAGCCAGTAG-1	-2.6557	2.81218
001-028_T0_COL_LP_5p_N1__TCTCTAATCGGCCGAT-1	0.140371	3.14571
001-028_T0_COL_LP_5p_N1__TTCTACACATGGTAGG-1	0.543583	2.39814
001-028_T0_COL_LP_5p_N1__CCTAAAGTCCTAGTGA-1	-1.38246	2.46015
001-028_T0_COL_LP_5p_N1__AGTGGGAGTCCGACGT-1	-2.49985	0.700772
001-028_T0_COL_LP_5p_N1__ACGTCAAAGAGCTGGT-1	0.952639	3.11355
001-028_T0_COL_LP_5p_N1__CTAGAGTGTAGAGTGC-1	-0.272707	2.96595
001-028_T0_COL_LP_5p_N1__CGGAGCTGTTAAGAAC-1	-1.82068	7.65622
001-028_T0_COL_LP_5p_N1__AAAGATGAGCTAGTCT-1	0.62552	3.17213
001-028_T0_COL_LP_5p_N1__CTGGTCTGTCCCTACT-1	-2.78812	1.75695
001-028_T0_COL_LP_5p_N1__AATCGGTTCGTGGACC-1	-3.2446	1.80812
001-028_T0_COL_LP_5p_N1__CTACGTCGTTAGATGA-1	0.664734	4.97693
001-028_T0_COL_LP_5p_N1__GTCGTAATCAGTGTTG-1	-2.21406	1.98829
001-028_T0_COL_LP_5p_N1__GCTGCAGAGAAGCCCA-1	0.824412	4.87143
001-028_T0_COL_LP_5p_N1__TGCCCTATCACGGTTA-1	-2.20554	0.484224
001-028_T0_COL_LP_5p_N1__CCTCAGTTCCTTGCCA-1	-1.53875	1.84576
001-028_T0_COL_LP_5p_N1__GAACCTATCACGACTA-1	-2.12049	1.64413
001-028_T0_COL_LP_5p_N1__GGTGTTATCAAACCAC-1	-0.559043	3.41373
001-028_T0_COL_LP_5p_N1__ACGAGCCTCACCTCGT-1	0.21404	2.31913
001-028_T0_COL_LP_5p_N1__CGGCTAGCATTACGAC-1	-1.28121	5.13261
001-028_T0_COL_LP_5p_N1__CTTAGGATCGTTTAGG-1	0.0783836	2.56234
001-028_T0_COL_LP_5p_N1__ATCCGAAGTCAGGACA-1	-1.06766	4.989
001-028_T0_COL_LP_5p_N1__GTCTTCGCATGCTAGT-1	-0.631337	0.692695
001-028_T0_COL_LP_5p_N1__TAAGTGCCAGTCAGCC-1	0.0122856	2.0055
001-028_T0_COL_LP_5p_N1__AAGCCGCTCACCAGGC-1	0.472217	2.89643
001-028_T0_COL_LP_5p_N1__CGCTGGAAGCAATCTC-1	-3.53406	1.21128
001-028_T0_COL_LP_5p_N1__CTACACCTCCTTTACA-1	0.859152	2.24932
001-028_T0_COL_LP_5p_N1__GGACATTTCTGGTTCC-1	1.07374	3.93305
001-028_T0_COL_LP_5p_N1__AAGGCAGCACTGTTAG-1	-1.43859	7.76159
001-028_T0_COL_LP_5p_N1__TCATTTGTCCCATTAT-1	0.00771033	3.16749
001-028_T0_COL_LP_5p_N1__GTACTCCTCGGAGGTA-1	-0.975259	4.11438
001-028_T0_COL_LP_5p_N1__ATTCTACTCTGTCCGT-1	0.608423	3.2345
001-028_T0_COL_LP_5p_N1__GAAATGAGTAGGCATG-1	1.38874	2.55589
001-028_T0_COL_LP_5p_N1__CTACACCAGCAGACTG-1	0.155309	4.70428
001-028_T0_COL_LP_5p_N1__ATAAGAGTCGTCACGG-1	1.14321	2.79054
001-028_T0_COL_LP_5p_N1__TATCTCAGTTCCGTCT-1	-1.40647	3.42301
001-028_T0_COL_LP_5p_N1__TTTCCTCGTGTCTGAT-1	0.803027	4.59503
001-028_T0_COL_LP_5p_N1__CTACGTCGTTGAACTC-1	0.545984	1.96547
001-028_T0_COL_LP_5p_N1__GGGAATGAGGCATTGG-1	3.6506	2.75256
001-028_T0_COL_LP_5p_N1__CAGAGAGTCGGCTACG-1	-2.87677	0.797076
001-028_T0_COL_LP_5p_N1__CCTAGCTCATGCCACG-1	-0.328454	1.03111
001-028_T0_COL_LP_5p_N1__TGCACCTCAGCGATCC-1	-3.22545	0.523645
001-028_T0_COL_LP_5p_N1__ACACCAACATGTAAGA-1	-1.24153	7.36754
001-028_T0_COL_LP_5p_N1__AAGTCTGCACGTCAGC-1	0.593953	3.22033
001-028_T0_COL_LP_5p_N1__CTAATGGAGGTCGGAT-1	0.765157	3.13086
001-028_T0_COL_LP_5p_N1__GGGAGATTCCACGAAT-1	4.57466	3.46332
001-028_T0_COL_LP_5p_N1__GACGGCTAGTGTTTGC-1	0.20776	5.35597
001-028_T0_COL_LP_5p_N1__CGTTCTGGTGTCTGAT-1	-3.64538	1.35199
001-028_T0_COL_LP_5p_N1__TGTGGTACAATCTGCA-1	0.0425246	4.04321
001-028_T0_COL_LP_5p_N1__AGCGGTCTCTCTAAGG-1	0.235016	2.18534
001-028_T0_COL_LP_5p_N1__GGGATGATCGGTGTTA-1	-0.87025	2.47695
001-028_T0_COL_LP_5p_N1__GCATGATCATTCGACA-1	0.357639	2.17173
001-028_T0_COL_LP_5p_N1__CCGGGATCACGGTAGA-1	-1.25755	7.58658
001-028_T0_COL_LP_5p_N1__TACAGTGGTTGGTGGA-1	4.53787	3.42587
001-028_T0_COL_LP_5p_N1__GCATACAAGCGTCAAG-1	-1.58349	7.71659
001-028_T0_COL_LP_5p_N1__TAAGCGTTCATAGCAC-1	0.389384	3.29118
001-028_T0_COL_LP_5p_N1__TGCGCAGGTTGGAGGT-1	0.943555	2.54754
001-028_T0_COL_LP_5p_N1__TTGAACGTCCTTTCGG-1	0.596886	2.94105
001-028_T0_COL_LP_5p_N1__TCGTACCAGGCATTGG-1	0.0777689	2.24147
001-028_T0_COL_LP_5p_N1__TGGCTGGTCGATCCCT-1	0.467501	2.16926
001-028_T0_COL_LP_5p_N1__GCGCAACTCTTTACGT-1	0.410465	2.17272
001-028_T0_COL_LP_5p_N1__ACGCAGCAGATGTCGG-1	-3.14679	1.40441
001-028_T0_COL_LP_5p_N1__GACGTGCCAAGTCTGT-1	0.175197	2.20175
001-028_T0_COL_LP_5p_N1__CTTCTCTCAGTCTTCC-1	-1.33903	7.45205
001-028_T0_COL_LP_5p_N1__CTGAAACCACGCCAGT-1	0.841959	2.62782
001-028_T0_COL_LP_5p_N1__AACTTTCAGGATCGCA-1	-0.538865	2.86628
001-028_T0_COL_LP_5p_N1__CACACAAAGTTGCAGG-1	-3.23318	0.494345
001-028_T0_COL_LP_5p_N1__TGCCCTAGTTCCTCCA-1	-1.44385	2.14246
001-028_T0_COL_LP_5p_N1__GAGGTGACATTATCTC-1	-1.99912	2.27175
001-028_T0_COL_LP_5p_N1__TCAGCAAAGACAGACC-1	1.06811	4.71097
001-028_T0_COL_LP_5p_N1__ACGCCGACAAGTCTAC-1	0.410777	2.84104
001-028_T0_COL_LP_5p_N1__TGCCCTACATCTGGTA-1	1.14659	2.18576
001-028_T0_COL_LP_5p_N1__TCAGATGTCATCGCTC-1	-0.205753	4.90664
001-028_T0_COL_LP_5p_N1__CCGTGGACAATGGATA-1	0.191689	1.05145
001-028_T0_COL_LP_5p_N1__AGAGCGAGTGTGGCTC-1	-0.00347976	2.68752
001-028_T0_COL_LP_5p_N1__CTGAAACAGCTGCGAA-1	0.934057	3.93317
001-028_T0_COL_LP_5p_N1__AGCTCTCCAACTTGAC-1	-2.73544	1.79903
001-028_T0_COL_LP_5p_N1__GTTCGGGAGTGGTAGC-1	0.134039	0.775227
001-028_T0_COL_LP_5p_N1__ACTTACTTCTGCAAGT-1	0.163054	2.48452
001-028_T0_COL_LP_5p_N1__ACGTCAATCACATGCA-1	-3.6781	1.15636
001-028_T0_COL_LP_5p_N1__CCTATTAAGTGTACTC-1	-3.36428	2.98425
001-028_T0_COL_LP_5p_N1__CTAGCCTGTTACGCGC-1	-3.27604	1.31332
001-028_T0_COL_LP_5p_N1__CGATCGGGTATATGGA-1	0.356756	5.077
001-028_T0_COL_LP_5p_N1__TTAACTCGTGTGGCTC-1	-2.29335	1.4459
001-028_T0_COL_LP_5p_N1__GTACGTATCTATCGCC-1	0.552973	2.15591
001-028_T0_COL_LP_5p_N1__GGGAGATGTTAGAACA-1	1.05544	3.97062
001-028_T0_COL_LP_5p_N1__TGCTGCTCATGGAATA-1	-3.00511	3.34592
001-028_T0_COL_LP_5p_N1__CGTTGGGAGTGGAGTC-1	-2.08407	3.15578
001-028_T0_COL_LP_5p_N1__TTCTTAGTCCAGTAGT-1	-1.1929	2.83729
001-028_T0_COL_LP_5p_N1__ACACCCTGTAGATTAG-1	-2.17865	2.62848
001-028_T0_COL_LP_5p_N1__AGAGTGGTCCTACAGA-1	-1.31424	7.51706
001-028_T0_COL_LP_5p_N1__GCGCAACTCGGTTAAC-1	-2.77424	0.476939
001-028_T0_COL_LP_5p_N1__CGTGTCTAGTCTTGCA-1	-2.13838	1.8669
001-028_T0_COL_LP_5p_N1__TTCCCAGCAGCGAACA-1	-4.15263	3.22431
001-028_T0_COL_LP_5p_N1__AGACGTTTCGTGGTCG-1	0.662407	2.53203
001-028_T0_COL_LP_5p_N1__TTTACTGAGGATGCGT-1	-1.39381	1.84699
001-028_T0_COL_LP_5p_N1__GTTCGGGGTGCAGACA-1	0.140258	1.76938
001-028_T0_COL_LP_5p_N1__CGGAGCTAGAGACGAA-1	-3.09873	1.08597
001-028_T0_COL_LP_5p_N1__CCTATTACAAGTACCT-1	1.02589	3.41125
001-028_T0_COL_LP_5p_N1__CTGCCTAAGAGACTTA-1	-0.727653	3.51709
001-028_T0_COL_LP_5p_N1__AATCGGTCAGGTGCCT-1	0.933451	2.75501
001-028_T0_COL_LP_5p_N1__CTCGAGGCACAACGTT-1	0.446616	1.15701
001-028_T0_COL_LP_5p_N1__ACGGCCATCCTATTCA-1	0.424561	1.96989
001-028_T0_COL_LP_5p_N1__CCACCTATCAGCACAT-1	4.64539	1.93973
001-028_T0_COL_LP_5p_N1__GTTAAGCCAAGAAGAG-1	0.749479	5.12793
001-028_T0_COL_LP_5p_N1__AGCGTCGAGGCAAAGA-1	0.647612	2.19525
001-028_T0_COL_LP_5p_N1__TTCTTAGGTATTCGTG-1	0.432651	1.18512
001-028_T0_COL_LP_5p_N1__GACGTTATCGGTGTTA-1	-0.510241	2.06154
001-028_T0_COL_LP_5p_N1__GGTGCGTGTAAGTAGT-1	-1.92809	1.31708
001-028_T0_COL_LP_5p_N1__GGCTCGAAGCTGCAAG-1	1.39212	2.58227
001-028_T0_COL_LP_5p_N1__AGAATAGAGGTGCAAC-1	0.105106	2.20267
001-028_T0_COL_LP_5p_N1__CGTTGGGCAATGGATA-1	-1.51689	2.37692
001-028_T0_COL_LP_5p_N1__GTGTGCGAGCACCGTC-1	0.915888	3.58037
001-028_T0_COL_LP_5p_N1__GGGAATGCATTAGCCA-1	0.474203	5.00273
001-028_T0_COL_LP_5p_N1__CGTAGCGTCATGCAAC-1	-2.96959	0.629717
001-028_T0_COL_LP_5p_N1__TTTGTCAAGATCCCAT-1	-3.05084	1.60223
001-028_T0_COL_LP_5p_N1__CGTGTAACACCCATTC-1	1.24958	2.62162
001-028_T0_COL_LP_5p_N1__CTGAAACGTCGCGGTT-1	-1.56805	1.81143
001-028_T0_COL_LP_5p_N1__GTTACAGTCTACCTGC-1	-0.117595	3.02018
001-028_T0_COL_LP_5p_N1__CTAGAGTGTTCAACCA-1	1.17884	2.49265
001-028_T0_COL_LP_5p_N1__TGCGGGTCATTGCGGC-1	0.556731	3.77909
001-028_T0_COL_LP_5p_N1__CACCACTCAGTTCATG-1	0.47867	2.22504
001-028_T0_COL_LP_5p_N1__GCACATAGTCCTCTTG-1	0.602209	2.90768
001-028_T0_COL_LP_5p_N1__CCGTGGAGTCGGATCC-1	0.758201	2.50535
001-028_T0_COL_LP_5p_N1__CTCGTCACACAGACAG-1	0.497534	3.56502
001-028_T0_COL_LP_5p_N1__CCTTCCCAGCACGCCT-1	1.32268	3.1391
001-028_T0_COL_LP_5p_N1__GGACAAGAGCGACGTA-1	1.20405	2.52169
001-028_T0_COL_LP_5p_N1__ACACTGATCGTGGGAA-1	0.429937	5.0295
001-028_T0_COL_LP_5p_N1__ACAGCCGAGGGTCTCC-1	-3.83231	2.99369
001-028_T0_COL_LP_5p_N1__TTGGCAAGTGAGTGAC-1	-2.01492	2.04594
001-028_T0_COL_LP_5p_N1__CCAATCCCAATCCGAT-1	0.45014	1.28046
001-028_T0_COL_LP_5p_N1__GGATGTTTCGCAAGCC-1	-3.24928	0.694946
001-028_T0_COL_LP_5p_N1__CTCATTATCGGCGCTA-1	-2.58817	3.58325
001-028_T0_COL_LP_5p_N1__CACTCCAAGCGAAGGG-1	0.597	2.01981
001-028_T0_COL_LP_5p_N1__GGCTCGATCAGTACGT-1	-2.53046	3.73451
001-028_T0_COL_LP_5p_N1__ATTATCCGTGTTCGAT-1	0.408747	2.13791
001-028_T0_COL_LP_5p_N1__GTTACAGCAGCTTAAC-1	-0.312305	2.15242
001-028_T0_COL_LP_5p_N1__CCGTGGACAGACGCCT-1	-0.430602	1.45651
001-028_T0_COL_LP_5p_N1__AGCTTGAGTACGAAAT-1	-0.641479	3.18472
001-028_T0_COL_LP_5p_N1__GTACTCCTCAGGATCT-1	0.256066	2.05685
001-028_T0_COL_LP_5p_N1__TCATTTGAGCCACCTG-1	0.521724	5.01887
001-028_T0_COL_LP_5p_N1__TGAGCCGAGCGTGAGT-1	0.888633	2.8247
001-028_T0_COL_LP_5p_N1__AGTTGGTTCCTACAGA-1	-1.75156	2.52051
001-028_T0_COL_LP_5p_N1__AAGACCTAGGGCATGT-1	-1.41854	1.41897
001-028_T0_COL_LP_5p_N1__GGCGTGTCACGAAAGC-1	0.577534	3.37752
001-028_T0_COL_LP_5p_N1__GAGTCCGAGGCAATTA-1	-1.8318	0.799688
001-028_T0_COL_LP_5p_N1__TTAGGCAAGGACATTA-1	0.552204	2.09353
001-028_T0_COL_LP_5p_N1__GTGGGTCGTCTAAACC-1	0.781384	2.99464
001-028_T0_COL_LP_5p_N1__CACATTTTCATCGCTC-1	-0.406921	2.31173
001-028_T0_COL_LP_5p_N1__GCTCTGTCATGCTGGC-1	1.0674	3.79515
001-028_T0_COL_LP_5p_N1__GAACCTAGTGCTTCTC-1	-1.79196	4.14937
001-028_T0_COL_LP_5p_N1__TTCTCAAGTCCGAATT-1	-2.56174	0.651339
001-028_T0_COL_LP_5p_N1__ACATACGCAAAGGAAG-1	-0.579093	2.38211
001-028_T0_COL_LP_5p_N1__TCCACACAGTTTAGGA-1	0.736889	4.46824
001-028_T0_COL_LP_5p_N1__AGCGGTCAGTAACCCT-1	1.28362	3.64762
001-028_T0_COL_LP_5p_N1__CGTCTACAGTTGTCGT-1	-3.27992	1.02864
001-028_T0_COL_LP_5p_N1__ACGAGCCTCAACCAAC-1	-3.48993	1.63715
001-028_T0_COL_LP_5p_N1__ACTGATGAGATAGGAG-1	0.582483	2.66206
001-028_T0_COL_LP_5p_N1__TCCCGATAGTCAAGCG-1	0.630681	2.71476
001-028_T0_COL_LP_5p_N1__TCTTCGGTCTGGTTCC-1	5.21685	2.13136
001-028_T0_COL_LP_5p_N1__TTCTACATCTAGCACA-1	0.570665	2.27078
001-028_T0_COL_LP_5p_N1__AACACGTTCGCGGATC-1	1.27208	2.64035
001-028_T0_COL_LP_5p_N1__GTATTCTTCGTGGACC-1	0.455626	2.50828
001-028_T0_COL_LP_5p_N1__CTCGGAGTCAATCTCT-1	-1.63168	2.59161
001-028_T0_COL_LP_5p_N1__ATCTACTAGAAGGTTT-1	-1.76951	4.60838
001-028_T0_COL_LP_5p_N1__ACTGCTCCACCTATCC-1	-1.84893	1.98373
001-028_T0_COL_LP_5p_N1__CACAGGCTCCCTTGCA-1	-1.44846	1.47158
001-028_T0_COL_LP_5p_N1__GGATGTTGTACAGTTC-1	-1.30978	7.55862
001-028_T0_COL_LP_5p_N1__GTGGGTCGTGTGACGA-1	-1.23159	4.72694
001-028_T0_COL_LP_5p_N1__CCCATACTCATTATCC-1	0.326061	3.26298
001-028_T0_COL_LP_5p_N1__CTACCCAAGGCCGAAT-1	-0.124866	2.43471
001-028_T0_COL_LP_5p_N1__TAAGTGCGTAAGGGAA-1	0.131767	2.57766
001-028_T0_COL_LP_5p_N1__GCATGATGTGGCGAAT-1	0.688557	5.22298
001-028_T0_COL_LP_5p_N1__CCAGCGAGTCAGTGGA-1	0.127918	3.86387
001-028_T0_COL_LP_5p_N1__CACATAGTCTTGAGAC-1	0.00545327	3.07594
001-028_T0_COL_LP_5p_N1__ACGGGTCTCACATACG-1	0.690537	5.15895
001-028_T0_COL_LP_5p_N1__GTCGTAACAAGAAAGG-1	-0.42596	2.8902
001-028_T0_COL_LP_5p_N1__TTGCGTCCAACTGCTA-1	-1.25087	2.72234
001-028_T0_COL_LP_5p_N1__GGAGCAAAGTGCGTGA-1	0.050036	2.57151
001-028_T0_COL_LP_5p_N1__GAACCTAGTTCCGTCT-1	3.46509	4.27433
001-028_T0_COL_LP_5p_N1__CGTTAGAGTACGAAAT-1	-3.16028	1.17584
001-028_T0_COL_LP_5p_N1__TGGTTAGAGGCATTGG-1	-2.12039	1.71864
001-028_T0_COL_LP_5p_N1__TCTTCGGAGTGCAAGC-1	-1.52873	2.37981
001-028_T0_COL_LP_5p_N1__GATCGTACAAACCCAT-1	0.208946	3.20904
001-028_T0_COL_LP_5p_N1__TAGGCATCACTGTCGG-1	-2.48609	4.1904
001-028_T0_COL_LP_5p_N1__TACTCGCTCCGAATGT-1	0.840574	3.30077
001-028_T0_COL_LP_5p_N1__TCGTAGAGTCAGAGGT-1	0.0760251	2.22553
001-028_T0_COL_LP_5p_N1__CAACTAGCAATAACGA-1	0.505627	3.25886
001-028_T0_COL_LP_5p_N1__GACGTGCTCATCTGTT-1	-0.270796	1.03722
001-028_T0_COL_LP_5p_N1__GGCAATTAGCGTTCCG-1	-1.40127	5.09867
001-028_T0_COL_LP_5p_N1__GCTCTGTGTCTAGCGC-1	-0.785434	3.57137
001-028_T0_COL_LP_5p_N1__CGATCGGTCCGTTGTC-1	-1.51116	2.25223
001-028_T0_COL_LP_5p_N1__CGTGAGCTCGCAGGCT-1	1.28315	2.79847
001-028_T0_COL_LP_5p_N1__ATTGGACAGCTACCGC-1	0.30028	2.13895
001-028_T0_COL_LP_5p_N1__GTTCGGGCAATTCCTT-1	0.604671	3.6811
001-028_T0_COL_LP_5p_N1__CCCAGTTCAGCTGCAC-1	-3.12957	0.782676
001-028_T0_COL_LP_5p_N1__AACCGCGAGTGCTGCC-1	-3.73137	2.29155
001-028_T0_COL_LP_5p_N1__AGAATAGTCCACTGGG-1	-2.24876	1.20547
001-028_T0_COL_LP_5p_N1__TGTATTCTCTCCAACC-1	1.03475	4.0959
001-028_T0_COL_LP_5p_N1__TACGGGCCAGAGTGTG-1	-3.60339	2.15836
001-028_T0_COL_LP_5p_N1__GCGACCACATAAAGGT-1	-1.21945	1.20511
001-028_T0_COL_LP_5p_N1__GACCAATTCCGCAGTG-1	0.281581	1.78594
001-028_T0_COL_LP_5p_N1__CATCGGGAGTGTACGG-1	-2.45645	4.4788
001-028_T0_COL_LP_5p_N1__TCGAGGCTCACCGGGT-1	1.07062	3.41025
001-028_T0_COL_LP_5p_N1__GCTGGGTGTTCAGACT-1	0.195782	2.33232
001-028_T0_COL_LP_5p_N1__TACGGGCTCGAATCCA-1	0.888554	4.76048
001-028_T0_COL_LP_5p_N1__TGACTTTTCCGCGTTT-1	0.591531	2.16025
001-028_T0_COL_LP_5p_N1__TTCTTAGGTAGGCATG-1	-1.85973	3.81783
001-028_T0_COL_LP_5p_N1__GCTGGGTCAGACAGGT-1	1.14723	2.32219
001-028_T0_COL_LP_5p_N1__ATTTCTGTCCGTACAA-1	0.591076	1.95199
001-028_T0_COL_LP_5p_N1__GGAGCAAGTCAGTGGA-1	-3.71236	2.834
001-028_T0_COL_LP_5p_N1__CAGTCCTAGGAGTACC-1	0.0757345	1.88785
001-028_T0_COL_LP_5p_N1__CAGATCATCACGCATA-1	0.143067	2.42099
001-028_T0_COL_LP_5p_N1__GTAGTCAGTCAACATC-1	-0.347593	5.07755
001-028_T0_COL_LP_5p_N1__ACTATCTAGACCTTTG-1	-1.1178	1.81243
001-028_T0_COL_LP_5p_N1__ATTGGACGTTACCGAT-1	-0.447175	4.41896
001-028_T0_COL_LP_5p_N1__ATTGGACAGCGTGAGT-1	0.204501	4.07512
001-028_T0_COL_LP_5p_N1__TGGTTCCAGTCTCGGC-1	0.361165	2.02696
001-028_T0_COL_LP_5p_N1__GTCTTCGTCAATACCG-1	-0.130735	1.69557
001-028_T0_COL_LP_5p_N1__CTGTGCTCAACTTGAC-1	-0.471284	2.69371
001-028_T0_COL_LP_5p_N1__TCTCTAAGTTAAGATG-1	-2.14466	1.07463
001-028_T0_COL_LP_5p_N1__CTTCTCTCAAGTACCT-1	-2.46545	1.00167
001-028_T0_COL_LP_5p_N1__TGGCTGGGTTCAGACT-1	0.0992156	3.68282
001-028_T0_COL_LP_5p_N1__CATGGCGAGAAACCAT-1	-1.65084	2.26638
001-028_T0_COL_LP_5p_N1__ACGGGTCCAGGAATCG-1	3.90247	2.33493
001-028_T0_COL_LP_5p_N1__ACCCACTGTCAGCTAT-1	0.000546693	2.18561
001-028_T0_COL_LP_5p_N1__GGCTGGTCACAGCGTC-1	-1.08113	4.56605
001-028_T0_COL_LP_5p_N1__GAACCTATCTTCGAGA-1	-0.0621184	3.25495
001-028_T0_COL_LP_5p_N1__CGAGAAGCAGATCTGT-1	-3.95598	2.06761
001-028_T0_COL_LP_5p_N1__ACGGGCTGTCCGAATT-1	0.411026	2.12125
001-028_T0_COL_LP_5p_N1__GACACGCCACTAAGTC-1	-0.513762	4.31865
001-028_T0_COL_LP_5p_N1__CCAATCCAGTCGTTTG-1	-1.24718	2.20652
001-028_T0_COL_LP_5p_N1__TGAGCATGTCTCCATC-1	-4.19244	3.2143
001-028_T0_COL_LP_5p_N1__CTAAGACAGCTAACAA-1	1.06567	4.2263
001-028_T0_COL_LP_5p_N1__GCATGCGGTTGCGTTA-1	3.9988	2.19369
001-028_T0_COL_LP_5p_N1__TCTCTAACAAACTGCT-1	-0.504286	0.742273
001-028_T0_COL_LP_5p_N1__TACGGTATCGGCGCTA-1	-1.24896	1.31338
001-028_T0_COL_LP_5p_N1__GGCTGGTTCAGTGCAT-1	-1.59508	4.66926
001-028_T0_COL_LP_5p_N1__AAGGTTCTCACCGGGT-1	0.727785	4.20905
001-028_T0_COL_LP_5p_N1__CCCATACGTAATTGGA-1	0.657563	1.78585
001-028_T0_COL_LP_5p_N1__AGAGCTTGTCCAAGTT-1	-3.15038	0.823068
001-028_T0_COL_LP_5p_N1__GTATCTTAGCATCATC-1	0.433455	2.02183
001-028_T0_COL_LP_5p_N1__TCACAAGAGTGAATTG-1	3.3435	3.97974
001-028_T0_COL_LP_5p_N1__ACGTCAAAGTAGATGT-1	1.26092	3.14958
001-028_T0_COL_LP_5p_N1__ACTTACTAGCGCTCCA-1	-0.166591	4.27938
001-028_T0_COL_LP_5p_N1__CTCGTACTCTTGAGGT-1	-2.27239	2.38119
001-028_T0_COL_LP_5p_N1__TACAGTGCAAGCGCTC-1	1.01615	3.88967
001-028_T0_COL_LP_5p_N1__GTCTTCGAGTGGAGTC-1	0.169189	2.36145
001-028_T0_COL_LP_5p_N1__AACTCCCTCTAGAGTC-1	-0.0999296	5.35261
001-028_T0_COL_LP_5p_N1__GGCGTGTAGCCTATGT-1	-2.65918	0.8141
001-028_T0_COL_LP_5p_N1__CTAGCCTAGAATTCCC-1	0.293988	2.3146
001-028_T0_COL_LP_5p_N1__ATTATCCCAAGAAGAG-1	1.02787	3.42454
001-028_T0_COL_LP_5p_N1__ACTGAGTTCAACCATG-1	1.04057	2.33813
001-028_T0_COL_LP_5p_N1__TACTTGTGTTCGAATC-1	3.81404	2.78295
001-028_T0_COL_LP_5p_N1__GACACGCTCCAAACAC-1	0.352428	5.26217
001-028_T0_COL_LP_5p_N1__AGCATACAGGAGCGAG-1	1.01601	4.14776
001-028_T0_COL_LP_5p_N1__CACACCTTCCAAATGC-1	-1.01392	1.83426
001-028_T0_COL_LP_5p_N1__GGGTTGCAGGGCACTA-1	-3.81747	3.16851
001-028_T0_COL_LP_5p_N1__CCTTCCCAGATGTCGG-1	-0.312033	1.65765
001-028_T0_COL_LP_5p_N1__TCTTCGGCAGGCAGTA-1	0.60615	2.77038
001-028_T0_COL_LP_5p_N1__TAGAGCTAGTATTGGA-1	0.450425	2.69269
001-028_T0_COL_LP_5p_N1__CAGCGACCACCTTGTC-1	1.00619	4.46005
001-028_T0_COL_LP_5p_N1__AGTGTCACAATAGCAA-1	-0.732595	1.83192
001-028_T0_COL_LP_5p_N1__ACGAGCCTCGCAAACT-1	-0.974626	1.95831
001-028_T0_COL_LP_5p_N1__TTGACTTGTTTGCATG-1	-1.62514	4.25952
001-028_T0_COL_LP_5p_N1__GCATGCGCAGATCCAT-1	-1.77071	3.90582
001-028_T0_COL_LP_5p_N1__CGAATGTAGAGTTGGC-1	1.40169	2.58316
001-028_T0_COL_LP_5p_N1__TTGGAACTCTAAGCCA-1	0.773396	4.1784
001-028_T0_COL_LP_5p_N1__ATGCGATGTATTCGTG-1	-0.467025	1.47308
001-028_T0_COL_LP_5p_N1__GTACTTTCAGACTCGC-1	0.689202	3.14722
001-028_T0_COL_LP_5p_N1__GACCAATCATTAACCG-1	3.96956	3.50004
001-028_T0_COL_LP_5p_N1__AGGTCATCACACCGAC-1	0.671245	4.73017
001-028_T0_COL_LP_5p_N1__ACTGTCCAGCGACGTA-1	0.041832	4.08066
001-028_T0_COL_LP_5p_N1__GGGCATCAGCACGCCT-1	-0.326975	3.56282
001-028_T0_COL_LP_5p_N1__ACGGAGAAGGGCTTCC-1	0.413013	2.36878
001-028_T0_COL_LP_5p_N1__TATCTCAGTCGAGATG-1	-1.67513	2.38159
001-028_T0_COL_LP_5p_N1__ACGAGCCAGGCAGGTT-1	0.137957	2.47413
001-028_T0_COL_LP_5p_N1__GGCAATTCAGTGGGAT-1	1.29701	2.50569
001-028_T0_COL_LP_5p_N1__GGCCGATTCCAGATCA-1	1.01709	3.17463
001-028_T0_COL_LP_5p_N1__CAGCTGGGTTTGACTG-1	0.00374316	2.50516
001-028_T0_COL_LP_5p_N1__GTCACGGCACACTGCG-1	0.134966	1.78925
001-028_T0_COL_LP_5p_N1__CCTAAAGCACCGGAAA-1	-3.63023	2.62732
001-028_T0_COL_LP_5p_N1__GTTCATTAGGAGTACC-1	0.648385	5.16577
001-028_T0_COL_LP_5p_N1__GTTTCTAGTGTTCTTT-1	1.05555	2.92733
001-028_T0_COL_LP_5p_N1__ACGCAGCAGCGATATA-1	3.65433	2.93674
001-028_T0_COL_LP_5p_N1__GTCACAATCAATACCG-1	1.45077	2.68493
001-028_T0_COL_LP_5p_N1__CACCACTGTTTGCATG-1	-2.12332	2.73917
001-028_T0_COL_LP_5p_N1__TGCTACCAGATGTCGG-1	-2.62259	2.34553
001-028_T0_COL_LP_5p_N1__CCTATTAAGATCACGG-1	-2.31377	2.63153
001-028_T0_COL_LP_5p_N1__AATCGGTGTCGGCATC-1	5.2086	1.97881
001-028_T0_COL_LP_5p_N1__CTTTGCGAGTACTTGC-1	0.852632	5.2113
001-028_T0_COL_LP_5p_N1__GTACTCCTCTTGTTTG-1	1.01179	3.18098
001-028_T0_COL_LP_5p_N1__TCGGGACCAGTGACAG-1	0.895748	2.20147
001-028_T0_COL_LP_5p_N1__GAACGGAGTTAAGGGC-1	-1.29938	3.54304
001-028_T0_COL_LP_5p_N1__TTGACTTAGTTGCAGG-1	-2.72956	1.80814
001-028_T0_COL_LP_5p_N1__CAACTAGGTTCCCGAG-1	-2.00779	2.50496
001-028_T0_COL_LP_5p_N1__AGGGTGATCAGCTCGG-1	5.33697	2.08128
001-028_T0_COL_LP_5p_N1__ATCTGCCAGATCGGGT-1	4.72232	3.199
001-028_T0_COL_LP_5p_N1__CCTTACGTCCCTTGCA-1	-0.143178	3.74639
001-028_T0_COL_LP_5p_N1__GGTGTTAAGGAATGGA-1	3.97904	3.84082
001-028_T0_COL_LP_5p_N1__AGTGGGATCTGAGGGA-1	1.17642	2.36882
001-028_T0_COL_LP_5p_N1__AAGGTTCAGACAAGCC-1	-1.84008	2.60881
001-028_T0_COL_LP_5p_N1__GGGTCTGTCATACGGT-1	0.41445	2.13882
001-028_T0_COL_LP_5p_N1__CCTTTCTTCAACCAAC-1	0.148935	3.12811
001-028_T0_COL_LP_5p_N1__ATGCGATGTTGTCTTT-1	-0.949502	1.83173
001-028_T0_COL_LP_5p_N1__ACGAGCCGTTGAGGTG-1	-3.87938	2.98121
001-028_T0_COL_LP_5p_N1__GTGCAGCAGCTCAACT-1	-0.0937032	2.44697
001-028_T0_COL_LP_5p_N1__TAAGTGCGTTGGTGGA-1	0.237197	2.23598
001-028_T0_COL_LP_5p_N1__CAGCCGACAGCTCGCA-1	0.0851243	3.02709
001-028_T0_COL_LP_5p_N1__TACTCATCAGGCTGAA-1	-0.392203	4.55056
001-028_T0_COL_LP_5p_N1__AGGCCACTCTGGTGTA-1	-0.0253517	1.40938
001-028_T0_COL_LP_5p_N1__AGGGTGAAGATCGATA-1	0.309425	0.84968
001-028_T0_COL_LP_5p_N1__TGCCCTAAGCTCCCAG-1	-1.74165	1.61826
001-028_T0_COL_LP_5p_N1__CGAGCCAGTGCAACGA-1	0.111995	2.56096
001-028_T0_COL_LP_5p_N1__GTGGGTCAGATGTTAG-1	0.954955	3.00319
001-028_T0_COL_LP_5p_N1__CCTTCGACAGGAATGC-1	0.57322	2.43804
001-028_T0_COL_LP_5p_N1__GTGCATAGTGCGCTTG-1	-3.52899	1.17613
001-028_T0_COL_LP_5p_N1__CCTTCGACAGCTCGAC-1	-1.47342	2.73835
001-028_T0_COL_LP_5p_N1__CCTCTGACACAAGTAA-1	0.840023	2.60886
001-028_T0_COL_LP_5p_N1__ACGATACGTTCAACCA-1	0.137109	2.04813
001-028_T0_COL_LP_5p_N1__TCAGCAATCTTGCCGT-1	0.367568	3.11754
001-028_T0_COL_LP_5p_N1__TGGGCGTTCTTGAGGT-1	1.29056	2.61719
001-028_T0_COL_LP_5p_N1__GGACAAGAGCGATATA-1	0.970575	3.92634
001-028_T0_COL_LP_5p_N1__CGTCCATAGTACGTAA-1	3.41783	4.15997
001-028_T0_COL_LP_5p_N1__TTAGTTCAGTGCTGCC-1	2.64255	3.29833
001-028_T0_COL_LP_5p_N1__CATTATCCATGGTTGT-1	-2.68066	2.60634
001-028_T0_COL_LP_5p_N1__AGGGTGAGTATAGGGC-1	-3.31757	1.1912
001-028_T0_COL_LP_5p_N1__GATCTAGGTCTCTCGT-1	-1.89517	2.12432
001-028_T0_COL_LP_5p_N1__CTGTGCTAGCTAACAA-1	-1.6114	1.30209
001-028_T0_COL_LP_5p_N1__ACTGAGTAGTCTCGGC-1	0.411696	2.34097
001-028_T0_COL_LP_5p_N1__GGGCACTGTATCACCA-1	-3.26378	0.426052
001-028_T0_COL_LP_5p_N1__GTCACAAGTCTAGTCA-1	-0.086667	2.09533
001-028_T0_COL_LP_5p_N1__CGACCTTAGGAGTTTA-1	0.558393	2.12039
001-028_T0_COL_LP_5p_N1__ACACCCTCAGGCTGAA-1	-2.38222	3.57459
001-028_T0_COL_LP_5p_N1__TTTCCTCTCTGGTTCC-1	0.0131985	2.09344
001-028_T0_COL_LP_5p_N1__ACGGAGAGTCCCTACT-1	-2.62981	1.39219
001-028_T0_COL_LP_5p_N1__AAGCCGCTCAGTGCAT-1	0.311108	2.01559
001-028_T0_COL_LP_5p_N1__GGAATAAGTCCGAACC-1	3.36129	4.36173
001-028_T0_COL_LP_5p_N1__CACACAACACAGCGTC-1	0.406661	2.16534
001-028_T0_COL_LP_5p_N1__GTTCTCGGTAAATGTG-1	1.41659	2.37711
001-028_T0_COL_LP_5p_N1__CCCAGTTAGCTGGAAC-1	0.0768964	1.65734
001-028_T0_COL_LP_5p_N1__CAACCAAGTGTTTGGT-1	0.289592	2.86799
001-028_T0_COL_LP_5p_N1__TCGCGAGCACCCATGG-1	0.519981	1.79239
001-028_T0_COL_LP_5p_N1__ACACCCTCAGACTCGC-1	-1.66414	7.92275
001-028_T0_COL_LP_5p_N1__AGTTGGTGTGTTGGGA-1	-2.12765	4.82309
001-028_T0_COL_LP_5p_N1__GCTCTGTTCTCACATT-1	0.206961	3.51652
001-028_T0_COL_LP_5p_N1__TCACAAGCAGCTTCGG-1	-2.84966	1.14123
001-028_T0_COL_LP_5p_N1__CGAACATAGGAGTACC-1	0.838798	3.31809
001-028_T0_COL_LP_5p_N1__GTCGGGTGTGATAAAC-1	0.868856	4.97296
001-028_T0_COL_LP_5p_N1__ATAAGAGAGAGGGATA-1	-3.98085	2.56095
001-028_T0_COL_LP_5p_N1__AGCAGCCTCCGAAGAG-1	0.463482	3.0926
001-028_T0_COL_LP_5p_N1__CATCGAACATCACAAC-1	0.241592	2.17849
001-028_T0_COL_LP_5p_N1__ACTGTCCCACCATGTA-1	-0.098574	5.2608
001-028_T0_COL_LP_5p_N1__GCGCAGTTCCTATTCA-1	-0.426296	2.99875
001-028_T0_COL_LP_5p_N1__GCACATATCGGAGCAA-1	0.241459	0.811991
001-028_T0_COL_LP_5p_N1__GATCGATCAGGACCCT-1	-1.10773	3.29843
001-028_T0_COL_LP_5p_N1__AAGCCGCCAGTCGATT-1	-1.34107	1.9201
001-028_T0_COL_LP_5p_N1__TAAGCGTTCCTGTAGA-1	-1.37593	2.2418
001-028_T0_COL_LP_5p_N1__ATAGACCAGTGGTAAT-1	4.48088	3.04203
001-028_T0_COL_LP_5p_N1__TATCTCAGTGTGAAAT-1	0.328796	2.09446
001-028_T0_COL_LP_5p_N1__GCGCCAAGTTGCTCCT-1	0.199626	2.94846
001-028_T0_COL_LP_5p_N1__CATGGCGTCCATTCTA-1	0.219707	2.34444
001-028_T0_COL_LP_5p_N1__GCCTCTACAGTTCCCT-1	0.920556	3.01896
001-028_T0_COL_LP_5p_N1__GAATAAGTCACTATTC-1	-0.123578	2.18483
001-028_T0_COL_LP_5p_N1__TTAGGCAAGCAATCTC-1	0.681631	5.15076
001-028_T0_COL_LP_5p_N1__GGGTTGCTCCGAGCCA-1	-1.50479	7.78052
001-028_T0_COL_LP_5p_N1__CTGCCTATCTCAAGTG-1	-3.56484	2.37184
001-028_T0_COL_LP_5p_N1__CACAGGCTCAGATAAG-1	-3.43096	1.34659
001-028_T0_COL_LP_5p_N1__ATTGGACAGATGTGGC-1	-1.48083	2.23212
001-028_T0_COL_LP_5p_N1__GTCAAGTTCCTTTACA-1	-2.15893	0.542718
001-028_T0_COL_LP_5p_N1__TCGGTAATCTGAGGGA-1	-3.13682	0.409882
001-028_T0_COL_LP_5p_N1__AGCTCCTTCACTTCAT-1	-1.46348	1.80484
001-028_T0_COL_LP_5p_N1__CGTAGGCCATAACCTG-1	-1.40631	4.01229
001-028_T0_COL_LP_5p_N1__CCTCAGTGTACAGTTC-1	-3.1419	0.531017
001-028_T0_COL_LP_5p_N1__CTAGAGTTCGTCCGTT-1	-0.676232	2.61583
001-028_T0_COL_LP_5p_N1__CTGATCCGTGTTGAGG-1	0.994109	4.43757
001-028_T0_COL_LP_5p_N1__CGGAGCTAGCTAAACA-1	0.168857	2.25723
001-028_T0_COL_LP_5p_N1__CAACCAAGTCGCGAAA-1	0.0228118	2.89545
001-028_T0_COL_LP_5p_N1__TGCTACCAGTCGCCGT-1	0.662906	3.70604
001-028_T0_COL_LP_5p_N1__TGAGGGACAGGATTGG-1	4.08088	3.71135
001-028_T0_COL_LP_5p_N1__TGGGAAGTCAATACCG-1	0.243426	0.888954
001-028_T0_COL_LP_5p_N1__CAGCAGCGTGCCTTGG-1	3.84753	2.67011
001-028_T0_COL_LP_5p_N1__GACGCGTGTCGCTTTC-1	4.5251	3.05691
001-028_T0_COL_LP_5p_N1__GACGTGCCAAGAAGAG-1	-3.26433	1.57115
001-028_T0_COL_LP_5p_N1__TTTGTCATCATCGGAT-1	-0.179623	1.87426
001-028_T0_COL_LP_5p_N1__CCGTACTCAGGATTGG-1	0.230925	2.1961
001-028_T0_COL_LP_5p_N1__CTCCTAGGTATATGAG-1	-1.40826	2.33218
001-028_T0_COL_LP_5p_N1__CTCGTCAGTACAGTGG-1	-3.39969	3.04378
001-028_T0_COL_LP_5p_N1__ACGCCGAGTCGTGGCT-1	-1.3869	2.29282
001-028_T0_COL_LP_5p_N1__TAGTTGGCATAACCTG-1	-3.24434	0.38007
001-028_T0_COL_LP_5p_N1__TCGTACCCATTATCTC-1	-1.2834	7.71176
001-028_T0_COL_LP_5p_N1__GGGCACTGTAGGCATG-1	0.754689	2.63625
001-028_T0_COL_LP_5p_N1__CTGCCTACAAGCCTAT-1	4.96871	1.98116
001-028_T0_COL_LP_5p_N1__TGCTGCTTCGATAGAA-1	1.83122	2.9238
001-028_T0_COL_LP_5p_N1__CAGCGACTCCAACCAA-1	0.389212	3.13835
001-028_T0_COL_LP_5p_N1__CCTTCGATCCCTAATT-1	0.253273	0.909208
001-028_T0_COL_LP_5p_N1__CCTACCACACTGAAGG-1	1.6948	2.79639
001-028_T0_COL_LP_5p_N1__GGAGCAACACAGCCCA-1	-0.187423	4.31192
001-028_T0_COL_LP_5p_N1__CGAGAAGTCCGTAGGC-1	0.757029	3.05113
001-028_T0_COL_LP_5p_N1__ATTTCTGAGAGCTGCA-1	-3.77391	1.59044
001-028_T0_COL_LP_5p_N1__CCGTTCAGTAGAAGGA-1	-0.00630617	2.82627
001-028_T0_COL_LP_5p_N1__TCACGAAAGCTAGGCA-1	1.11263	2.38048
001-028_T0_COL_LP_5p_N1__CGATGGCAGCGTTTAC-1	4.01631	3.07637
001-028_T0_COL_LP_5p_N1__GTTCATTTCACCGTAA-1	1.07092	2.36754
001-028_T0_COL_LP_5p_N1__TTGCCGTGTCACCCAG-1	-2.92561	0.861709
001-028_T0_COL_LP_5p_N1__GCTGCTTCATGACGGA-1	0.465918	2.51405
001-028_T0_COL_LP_5p_N1__GCGCCAATCACGACTA-1	1.10583	4.15909
001-028_T0_COL_LP_5p_N1__ATTGGACAGGATGGTC-1	0.107991	3.19971
001-028_T0_COL_LP_5p_N1__TCGAGGCAGCGATGAC-1	-3.22256	1.13413
001-028_T0_COL_LP_5p_N1__TGGGCGTTCTGAAAGA-1	-3.23379	0.346773
001-028_T0_COL_LP_5p_N1__TCAGCAATCCCTAATT-1	0.267634	4.84969
001-028_T0_COL_LP_5p_N1__CAGGTGCGTCCATGAT-1	0.821762	3.81347
001-028_T0_COL_LP_5p_N1__CTACACCAGGCGTACA-1	-0.452795	4.76161
001-028_T0_COL_LP_5p_N1__GCGCAGTCACGCATCG-1	-1.34712	2.50483
001-028_T0_COL_LP_5p_N1__GCGAGAAGTTCGTGAT-1	3.32877	4.50318
001-028_T0_COL_LP_5p_N1__ACATCAGGTCGCGTGT-1	-2.27283	2.0287
001-028_T0_COL_LP_5p_N1__GTAACGTTCAGCGATT-1	3.41864	3.79886
001-028_T0_COL_LP_5p_N1__CCTATTAAGCCTTGAT-1	-3.00516	1.80174
001-028_T0_COL_LP_5p_N1__TGGCCAGGTACGCTGC-1	-3.57131	0.86617
001-028_T0_COL_LP_5p_N1__CAGCTGGTCCGAGCCA-1	-2.59304	1.5266
001-028_T0_COL_LP_5p_N1__CCGGTAGAGGGTTCCC-1	-0.129781	5.02983
001-028_T0_COL_LP_5p_N1__CCCTCCTTCAGTTCGA-1	0.252134	2.57091
001-028_T0_COL_LP_5p_N1__GGGAGATGTACGACCC-1	0.0918457	5.35978
001-028_T0_COL_LP_5p_N1__ATTATCCCACACCGCA-1	3.37777	4.36503
001-028_T0_COL_LP_5p_N1__TGAGCATGTTATTCTC-1	4.99746	2.1528
001-028_T0_COL_LP_5p_N1__CAGCTAACACGAAGCA-1	-0.110481	4.90365
001-028_T0_COL_LP_5p_N1__GGCGACTTCTACTTAC-1	-0.492496	1.50591
001-028_T0_COL_LP_5p_N1__AGGGTGATCCATGAAC-1	-3.87896	2.01682
001-028_T0_COL_LP_5p_N1__AAGACCTAGACCACGA-1	-0.699491	1.70687
001-028_T0_COL_LP_5p_N1__TGAGCCGTCAGTACGT-1	0.219942	1.91193
001-028_T0_COL_LP_5p_N1__ACCAGTAGTCTGCAAT-1	-3.71346	1.65914
001-028_T0_COL_LP_5p_N1__TGAGCATGTCCGTGAC-1	-3.48049	1.0024
001-028_T0_COL_LP_5p_N1__CACACTCCATGCTGGC-1	-0.648901	0.545301
001-028_T0_COL_LP_5p_N1__GCATGATCAACTGGCC-1	-1.56386	3.41553
001-028_T0_COL_LP_5p_N1__GGTGAAGAGACCACGA-1	0.501452	2.07523
001-028_T0_COL_LP_5p_N1__GGGAATGTCAATCTCT-1	-2.51444	1.2383
001-028_T0_COL_LP_5p_N1__TGGCCAGCACATTAGC-1	-2.55622	3.97042
001-028_T0_COL_LP_5p_N1__GCTTCCACAGCAGTTT-1	0.596425	2.5993
001-028_T0_COL_LP_5p_N1__AGCTCCTAGCTAACAA-1	0.0119992	1.69103
001-028_T0_COL_LP_5p_N1__CGTGTAATCCGCTGTT-1	0.149451	1.71804
001-028_T0_COL_LP_5p_N1__ATAAGAGGTTATCCGA-1	1.09691	2.29696
001-028_T0_COL_LP_5p_N1__ACACCAAAGAAGGACA-1	0.484162	2.29361
001-028_T0_COL_LP_5p_N1__AGAGCTTTCAATACCG-1	0.736503	2.66854
001-028_T0_COL_LP_5p_N1__ATAGACCGTTCCATGA-1	0.111729	2.48908
001-028_T0_COL_LP_5p_N1__AGTCTTTAGCGACGTA-1	-1.38026	7.61777
001-028_T0_COL_LP_5p_N1__TTCTCCTTCCACTCCA-1	-3.44194	1.21385
001-028_T0_COL_LP_5p_N1__CATGGCGGTCTGCGGT-1	-0.261815	5.09495
001-028_T0_COL_LP_5p_N1__CCTAAAGTCTGAGTGT-1	1.29243	2.39932
001-028_T0_COL_LP_5p_N1__CCTAGCTAGGGTCTCC-1	0.231627	1.9899
001-028_T0_COL_LP_5p_N1__TTTGTCAAGGGATCTG-1	5.07103	2.04464
001-028_T0_COL_LP_5p_N1__TTAGTTCCATAAGACA-1	-0.658811	4.99941
001-028_T0_COL_LP_5p_N1__CTTGGCTGTCGCATCG-1	-2.73308	0.678375
001-028_T0_COL_LP_5p_N1__TTGCCGTAGCTGCAAG-1	-2.71064	0.941515
001-028_T0_COL_LP_5p_N1__GAACGGAGTTCGGGCT-1	-2.07514	4.77677
001-028_T0_COL_LP_5p_N1__ACTTACTTCGGGAGTA-1	-3.77404	1.37214
001-028_T0_COL_LP_5p_N1__AGCGTATCATGGGAAC-1	5.1637	2.00188
001-028_T0_COL_LP_5p_N1__TACGGATGTCAAAGCG-1	0.061412	2.10768
001-028_T0_COL_LP_5p_N1__ATGGGAGAGTACGTTC-1	0.511894	2.63717
001-028_T0_COL_LP_5p_N1__CTTCTCTGTGTCTGAT-1	0.844387	5.08301
001-028_T0_COL_LP_5p_N1__TACAGTGCAAGAAGAG-1	-1.32657	2.64109
001-028_T0_COL_LP_5p_N1__CTCGGGATCCTAAGTG-1	-0.731804	3.46807
001-028_T0_COL_LP_5p_N1__CCACTACTCCTTGGTC-1	0.805959	3.72022
001-028_T0_COL_LP_5p_N1__CCAGCGATCTGAGGGA-1	-1.24521	4.12529
001-028_T0_COL_LP_5p_N1__AGCGTCGCACAGCCCA-1	-1.07715	1.35577
001-028_T0_COL_LP_5p_N1__TCAGGTAGTGCTTCTC-1	1.22934	2.26938
001-028_T0_COL_LP_5p_N1__TGACAACTCGCGTAGC-1	3.40422	4.55304
001-028_T0_COL_LP_5p_N1__CGCGGTAGTGTGCCTG-1	-0.502925	1.22293
001-028_T0_COL_LP_5p_N1__TCAACGATCGGTCTAA-1	0.342287	3.16152
001-028_T0_COL_LP_5p_N1__TACGGTATCCAGAGGA-1	-3.34925	1.05458
001-028_T0_COL_LP_5p_N1__CAAGTTGTCACGATGT-1	0.786012	4.62531
001-028_T0_COL_LP_5p_N1__CGGGTCAGTAGCACGA-1	-1.25355	2.09087
001-028_T0_COL_LP_5p_N1__GTAGTCACAGCGTTCG-1	-3.50938	0.871681
001-028_T0_COL_LP_5p_N1__GAGGTGATCGTTTAGG-1	0.852904	2.28391
001-028_T0_COL_LP_5p_N1__GTTCGGGAGAACTCGG-1	0.52799	2.386
001-028_T0_COL_LP_5p_N1__TTGGAACGTATTCTCT-1	5.12285	1.98488
001-028_T0_COL_LP_5p_N1__TTAGGCACACCGATAT-1	0.568071	2.35121
001-028_T0_COL_LP_5p_N1__CTCTACGAGTAGCCGA-1	0.0294884	2.6433
001-028_T0_COL_LP_5p_N1__TACTTACCATGTAAGA-1	-0.251981	0.415895
001-028_T0_COL_LP_5p_N1__AACTCAGTCGTCCGTT-1	-2.13018	4.1667
001-028_T0_COL_LP_5p_N1__GGTGAAGTCTTTCCTC-1	1.0578	2.39614
001-028_T0_COL_LP_5p_N1__GTCACGGAGACAGACC-1	4.1621	3.61875
001-028_T0_COL_LP_5p_N1__CTCTACGAGCTGTCTA-1	-1.51372	2.32918
001-028_T0_COL_LP_5p_N1__CTGCCTACAATCGGTT-1	-2.00986	0.598419
001-028_T0_COL_LP_5p_N1__ACCGTAATCAACCATG-1	-2.22932	1.52981
001-028_T0_COL_LP_5p_N1__ATCCACCCAATGGTCT-1	-2.48708	4.1257
001-028_T0_COL_LP_5p_N1__GACTAACCAAGCTGAG-1	-3.40525	1.148
001-028_T0_COL_LP_5p_N1__TGAGGGAGTCTCTCTG-1	-0.992384	2.29566
001-028_T0_COL_LP_5p_N1__TACAGTGTCGGCGCTA-1	-0.443988	0.725882
001-028_T0_COL_LP_5p_N1__CACCAGGCAAACCCAT-1	-3.62764	1.26278
001-028_T0_COL_LP_5p_N1__GGCAATTGTCGGATCC-1	2.67824	3.43417
001-028_T0_COL_LP_5p_N1__TGTATTCCATATACCG-1	-2.71644	3.39335
001-028_T0_COL_LP_5p_N1__ATGGGAGCACAAGTAA-1	-3.06324	0.680863
001-028_T0_COL_LP_5p_N1__CCGGGATCACGAAGCA-1	-2.33996	2.54401
001-028_T0_COL_LP_5p_N1__TGGCCAGTCATGCTCC-1	0.409848	3.27537
001-028_T0_COL_LP_5p_N1__GAAGCAGGTCGAGATG-1	-3.63238	1.3886
001-028_T0_COL_LP_5p_N1__CGGACGTCAATTCCTT-1	0.0564442	4.90492
001-028_T0_COL_LP_5p_N1__GGGTTGCTCGCTTGTC-1	0.0728368	2.82987
001-028_T0_COL_LP_5p_N1__CAAGGCCGTGTCCTCT-1	0.140525	2.87983
001-028_T0_COL_LP_5p_N1__CATCGGGAGCTGCCCA-1	0.239112	3.76125
001-028_T0_COL_LP_5p_N1__CTTAACTGTCGCGGTT-1	-3.07075	0.91482
001-028_T0_COL_LP_5p_N1__GTGCGGTGTTCAGGCC-1	-2.51732	0.683693
001-028_T0_COL_LP_5p_N1__TAAACCGCAAGCCGCT-1	1.16009	2.23474
001-028_T0_COL_LP_5p_N1__CATATTCAGCGCTCCA-1	4.3207	3.47179
001-028_T0_COL_LP_5p_N1__ATCTACTTCTGATTCT-1	1.22213	2.49523
001-028_T0_COL_LP_5p_N1__GGTGCGTAGGCGATAC-1	0.166248	3.57663
001-028_T0_COL_LP_5p_N1__CTCGTACCATGTCCTC-1	-0.158691	0.681423
001-028_T0_COL_LP_5p_N1__AGATCTGTCCAAAGTC-1	4.46339	3.34603
001-028_T0_COL_LP_5p_N1__AACTTTCGTGAGGCTA-1	-2.64606	0.864776
001-028_T0_COL_LP_5p_N1__AGGTCCGTCCGAGCCA-1	-2.35155	0.930895
001-028_T0_COL_LP_5p_N1__GTAACTGTCGCCATAA-1	-2.7912	0.681401
001-028_T0_COL_LP_5p_N1__CGTGTCTAGCGTTTAC-1	-3.54596	1.04103
001-028_T0_COL_LP_5p_N1__TGAGAGGAGTCTCGGC-1	3.79314	3.11821
001-028_T0_COL_LP_5p_N1__CTGATCCAGATGCCAG-1	0.539405	2.10819
001-028_T0_COL_LP_5p_N1__CACTCCAGTTGCGTTA-1	4.38255	3.15815
001-028_T0_COL_LP_5p_N1__CTTACCGCAAGCTGGA-1	0.274715	3.32831
001-028_T0_COL_LP_5p_N1__GGTGTTATCGCGTTTC-1	0.875216	2.32193
001-028_T0_COL_LP_5p_N1__GACACGCAGTGGTAAT-1	-2.9669	1.67651
001-028_T0_COL_LP_5p_N1__GTGCAGCTCCGCGTTT-1	0.744894	2.2918
001-028_T0_COL_LP_5p_N1__CTCGTCAAGAAACCAT-1	0.498148	2.26814
001-028_T0_COL_LP_5p_N1__ACTTTCAAGGATGTAT-1	-0.754858	2.74541
001-028_T0_COL_LP_5p_N1__GGTATTGCATCAGTAC-1	-1.70871	1.824
001-028_T0_COL_LP_5p_N1__CCAGCGAGTATAATGG-1	-2.47524	0.745635
001-028_T0_COL_LP_5p_N1__TCGGTAAGTGTTGGGA-1	4.06827	2.86148
001-028_T0_COL_LP_5p_N1__CGAGAAGCATGGAATA-1	4.77845	3.65456
001-028_T0_COL_LP_5p_N1__GCAAACTGTTTACTCT-1	0.809631	1.86214
001-030_T0_COL_LP_5p_N1__TACTTGTAGAGACTAT-1	2.45365	6.76386
001-030_T0_COL_LP_5p_N1__GTTCATTGTCCCTACT-1	2.87316	6.87147
001-030_T0_COL_LP_5p_N1__ATTATCCCAGGATTGG-1	-2.06342	0.873352
001-030_T0_COL_LP_5p_N1__CAGCGACCACCCTATC-1	-1.06028	3.10926
001-030_T0_COL_LP_5p_N1__GACCTGGGTCTCTCGT-1	2.22925	7.01674
001-030_T0_COL_LP_5p_N1__TACTTGTCAGGTGGAT-1	-0.565923	2.80635
001-030_T0_COL_LP_5p_N1__CACATTTGTTCAGACT-1	-1.03632	1.96099
001-030_T0_COL_LP_5p_N1__TCATTTGAGTTTGCGT-1	2.60368	6.78492
001-030_T0_COL_LP_5p_N1__TCGTAGAAGACACGAC-1	-0.0190814	3.20245
001-030_T0_COL_LP_5p_N1__TGCTACCCACGTGAGA-1	-1.76129	1.48297
001-030_T0_COL_LP_5p_N1__ACTTACTTCAAACCGT-1	-1.39397	2.43455
001-030_T0_COL_LP_5p_N1__ACGCCAGTCTACTTAC-1	-1.28013	2.14229
001-030_T0_COL_LP_5p_N1__ATCATCTTCAGTCCCT-1	-2.28332	1.64102
001-030_T0_COL_LP_5p_N1__GCGACCAGTCTACCTC-1	-3.39927	2.23376
001-030_T0_COL_LP_5p_N1__GACCAATCACGGACAA-1	-3.076	1.97375
001-030_T0_COL_LP_5p_N1__TCAGCAATCTATCCCG-1	-0.166964	0.782739
001-030_T0_COL_LP_5p_N1__CAAGGCCCATCCTTGC-1	-2.47184	2.89965
001-030_T0_COL_LP_5p_N1__CTTGGCTCAACACCCG-1	-2.4283	1.02043
001-030_T0_COL_LP_5p_N1__TCGCGAGCAAGGACAC-1	2.57425	7.16195
001-030_T0_COL_LP_5p_N1__AGCCTAATCATCATTC-1	-2.62973	1.53252
001-030_T0_COL_LP_5p_N1__CGACCTTGTAAATACG-1	-1.27799	2.00277
001-030_T0_COL_LP_5p_N1__GCATGTACACTTACGA-1	2.60019	6.92773
001-030_T0_COL_LP_5p_N1__ACACCCTAGTCTCGGC-1	2.63632	7.21099
001-030_T0_COL_LP_5p_N1__TGAGCCGAGCACAGGT-1	-0.457141	0.701359
001-030_T0_COL_LP_5p_N1__GACCAATCAGTAAGCG-1	-2.75212	2.978
001-030_T0_COL_LP_5p_N1__CAACCTCCAGCTTCGG-1	-2.025	1.95822
001-030_T0_COL_LP_5p_N1__TACTCATGTATTAGCC-1	-1.18818	1.72473
001-030_T0_COL_LP_5p_N1__CTCTGGTTCACGCGGT-1	-2.0581	1.27681
001-030_T0_COL_LP_5p_N1__TACTCGCGTGTTGAGG-1	-0.4223	2.00183
001-030_T0_COL_LP_5p_N1__ATTGGACGTAAATGTG-1	-0.0853477	1.99589
001-030_T0_COL_LP_5p_N1__TGTCCCATCATGTCCC-1	-0.841736	1.41309
001-030_T0_COL_LP_5p_N1__TACACGAAGGGAACGG-1	-0.749325	2.74421
001-030_T0_COL_LP_5p_N1__ACTTGTTCAGGAATGC-1	-2.20058	1.31978
001-030_T0_COL_LP_5p_N1__TCAACGAAGAAACGAG-1	0.709627	2.98782
001-030_T0_COL_LP_5p_N1__TACTTGTGTACCATCA-1	-1.22388	7.51497
001-030_T0_COL_LP_5p_N1__AGATTGCGTGTCGCTG-1	-1.76469	1.06166
001-030_T0_COL_LP_5p_N1__TACCTATCAGTATCTG-1	2.55608	7.2052
001-030_T0_COL_LP_5p_N1__GTGCTTCGTATCGCAT-1	2.49573	6.89062
001-030_T0_COL_LP_5p_N1__GATCTAGAGTTAACGA-1	-0.935131	2.14687
001-030_T0_COL_LP_5p_N1__ACCCACTGTACTCAAC-1	-2.44962	2.26403
001-030_T0_COL_LP_5p_N1__TCTTCGGAGTGAAGAG-1	2.60727	6.90336
001-030_T0_COL_LP_5p_N1__GAAGCAGCATCCCACT-1	-1.11769	2.51397
001-030_T0_COL_LP_5p_N1__ACGATGTTCTGTTGAG-1	-3.40571	3.31486
001-030_T0_COL_LP_5p_N1__CATTCGCCAACACGCC-1	-3.57322	1.3338
001-030_T0_COL_LP_5p_N1__CGTCAGGTCGGTGTTA-1	-2.5926	1.88505
001-030_T0_COL_LP_5p_N1__ATTCTACCATGTCTCC-1	2.10344	2.70077
001-030_T0_COL_LP_5p_N1__ACACCCTAGCTGGAAC-1	0.372289	4.06703
001-030_T0_COL_LP_5p_N1__TCAATCTTCCAAACTG-1	-3.56734	1.91869
001-030_T0_COL_LP_5p_N1__GTCTCGTGTTTGCATG-1	-1.6734	2.54926
001-030_T0_COL_LP_5p_N1__TCATTTGAGGGCATGT-1	-2.61399	1.97483
001-030_T0_COL_LP_5p_N1__TACACGACATGAGCGA-1	-0.489859	4.67679
001-030_T0_COL_LP_5p_N1__CTAGCCTGTCACTGGC-1	2.53418	7.05225
001-030_T0_COL_LP_5p_N1__GCACATATCCTAGGGC-1	-1.35245	7.3336
001-030_T0_COL_LP_5p_N1__CGCTATCTCCTTTACA-1	-3.21631	1.9922
001-030_T0_COL_LP_5p_N1__ATAAGAGTCGTACGGC-1	-2.84479	2.46502
001-030_T0_COL_LP_5p_N1__AGGTCATTCAATAAGG-1	-3.47237	1.18389
001-030_T0_COL_LP_5p_N1__CAACCAACACATCTTT-1	2.83262	6.76632
001-030_T0_COL_LP_5p_N1__TCACAAGAGTTGTAGA-1	-0.488214	0.678015
001-030_T0_COL_LP_5p_N1__GCATGTATCTCTAGGA-1	-1.89434	1.07236
001-030_T0_COL_LP_5p_N1__CGATTGAAGGCAGGTT-1	-0.390866	0.693088
001-030_T0_COL_LP_5p_N1__TCTTCGGCAAGGACAC-1	-1.52997	7.89157
001-030_T0_COL_LP_5p_N1__CGAGAAGTCATCGCTC-1	0.333218	2.60567
001-030_T0_COL_LP_5p_N1__GGACGTCAGGGAACGG-1	2.56058	7.16773
001-030_T0_COL_LP_5p_N1__AGCTTGAGTTTGACAC-1	-1.45964	7.46277
001-030_T0_COL_LP_5p_N1__GGCAATTAGGTGGGTT-1	-0.823335	2.24996
001-030_T0_COL_LP_5p_N1__CACACAAAGGACGAAA-1	-1.35757	2.29792
001-030_T0_COL_LP_5p_N1__ATCTACTGTAGCGTCC-1	-2.24479	3.76754
001-030_T0_COL_LP_5p_N1__GTTAAGCGTGCACCAC-1	-0.605647	2.47921
001-030_T0_COL_LP_5p_N1__TCAGGATAGTGAATTG-1	2.41559	6.983
001-030_T0_COL_LP_5p_N1__TGCCCATCAATCGGTT-1	0.814472	4.20695
001-030_T0_COL_LP_5p_N1__GCAGCCAGTACCCAAT-1	-0.515002	2.48677
001-030_T0_COL_LP_5p_N1__CCTAAAGCATGAAGTA-1	-2.05586	2.52611
001-030_T0_COL_LP_5p_N1__CTTGGCTGTTCTCATT-1	-3.80479	3.27486
001-030_T0_COL_LP_5p_N1__TCAGATGAGTTAACGA-1	-2.82903	2.01813
001-030_T0_COL_LP_5p_N1__CAAGGCCGTCTAACGT-1	-4.38306	3.34879
001-030_T0_COL_LP_5p_N1__GACAGAGAGTAATCCC-1	-2.00658	1.95366
001-030_T0_COL_LP_5p_N1__ATTATCCAGAATCTCC-1	0.724526	2.11574
001-030_T0_COL_LP_5p_N1__GGCTGGTGTTCCACAA-1	-2.19125	1.64343
001-030_T0_COL_LP_5p_N1__GACGGCTAGCTAGCCC-1	-0.46739	4.62276
001-030_T0_COL_LP_5p_N1__AGAGCTTTCCACTCCA-1	-2.24547	2.7258
001-030_T0_COL_LP_5p_N1__ATTCTACTCTACTCAT-1	-0.557629	1.62738
001-030_T0_COL_LP_5p_N1__CAGCGACGTCGGATCC-1	-3.24211	3.69736
001-030_T0_COL_LP_5p_N1__TAAACCGGTGAGGGTT-1	0.474666	2.70069
001-030_T0_COL_LP_5p_N1__GACAGAGAGCAAATCA-1	-1.84953	2.77436
001-030_T0_COL_LP_5p_N1__GTTCATTAGAACAATC-1	-1.72393	1.50899
001-030_T0_COL_LP_5p_N1__GGGCATCAGGACGAAA-1	-0.558578	0.759986
001-030_T0_COL_LP_5p_N1__AGGTCATGTAGGGTAC-1	-0.922197	2.55501
001-030_T0_COL_LP_5p_N1__CTGCGGATCATGCATG-1	-2.25924	1.96808
001-030_T0_COL_LP_5p_N1__TCAGATGCACATCTTT-1	-1.89206	1.68415
001-030_T0_COL_LP_5p_N1__TTTACTGCAGTCGATT-1	-1.60818	2.79461
001-030_T0_COL_LP_5p_N1__AAGGCAGTCCTTTACA-1	-3.40246	3.41555
001-030_T0_COL_LP_5p_N1__AGTAGTCTCTAGAGTC-1	-0.950936	2.82322
001-030_T0_COL_LP_5p_N1__GCATACAAGCCCTAAT-1	-1.81358	2.07896
001-030_T0_COL_LP_5p_N1__CTGAAGTTCTGAGGGA-1	-1.49801	1.58643
001-030_T0_COL_LP_5p_N1__CTACCCACACCGAAAG-1	-0.210988	0.449107
001-030_T0_COL_LP_5p_N1__AACTTTCCAGACGCAA-1	-2.08982	2.62264
001-030_T0_COL_LP_5p_N1__AAGGCAGCAAGTTGTC-1	-3.01617	2.61791
001-030_T0_COL_LP_5p_N1__TAGGCATAGCTGGAAC-1	2.96504	6.95424
001-030_T0_COL_LP_5p_N1__CTCACACTCAATCACG-1	-2.58439	1.04457
001-030_T0_COL_LP_5p_N1__TACTCGCAGCCAGAAC-1	-2.57215	2.29405
001-030_T0_COL_LP_5p_N1__AGGGATGCACGTGAGA-1	-0.141484	2.1856
001-030_T0_COL_LP_5p_N1__GCTGGGTGTGCGAAAC-1	-3.14393	3.26937
001-030_T0_COL_LP_5p_N1__GCACTCTCACAAGTAA-1	-1.25114	2.56335
001-030_T0_COL_LP_5p_N1__GACGTGCCATCCTAGA-1	-2.66418	2.64566
001-030_T0_COL_LP_5p_N1__ATCTGCCAGTTCGCGC-1	-0.918646	2.52334
001-030_T0_COL_LP_5p_N1__GATCGCGCACCGGAAA-1	0.128305	3.13704
001-030_T0_COL_LP_5p_N1__TGATTTCAGTGGTAAT-1	2.6511	7.00837
001-030_T0_COL_LP_5p_N1__TCATTTGGTTGTGGCC-1	-1.79411	1.33542
001-030_T0_COL_LP_5p_N1__GCTTGAAGTCCTGCTT-1	-1.34062	3.23075
001-030_T0_COL_LP_5p_N1__CGCCAAGCATGCCCGA-1	-2.23801	2.34219
001-030_T0_COL_LP_5p_N1__TTTATGCCAGGGATTG-1	0.996059	2.47098
001-030_T0_COL_LP_5p_N1__AACTCTTTCGACCAGC-1	-1.38116	2.51264
001-030_T0_COL_LP_5p_N1__TTAGTTCTCCGAATGT-1	-2.00598	3.04528
001-030_T0_COL_LP_5p_N1__ACGGGCTGTGCGATAG-1	-1.03966	2.65934
001-030_T0_COL_LP_5p_N1__CGCTATCGTGGGTCAA-1	0.187366	3.64394
001-030_T0_COL_LP_5p_N1__CCTTCGAAGCAGGCTA-1	-0.0934802	2.11781
001-030_T0_COL_LP_5p_N1__TGCTGCTAGGACGAAA-1	-0.4581	3.05921
001-030_T0_COL_LP_5p_N1__GCTCTGTAGTTGTAGA-1	-1.14365	2.74344
001-030_T0_COL_LP_5p_N1__CGGAGCTCAGGTTTCA-1	-2.22368	2.84932
001-030_T0_COL_LP_5p_N1__CAGTAACCATGCATGT-1	-0.674282	0.629007
001-030_T0_COL_LP_5p_N1__CCGGGATCATGCAACT-1	0.144495	0.796289
001-030_T0_COL_LP_5p_N1__CAGTCCTCATCCAACA-1	-1.45148	2.2008
001-030_T0_COL_LP_5p_N1__AACTCCCTCACGACTA-1	-2.28507	2.11821
001-030_T0_COL_LP_5p_N1__GATCGTACACAAGACG-1	-2.3434	2.86752
001-030_T0_COL_LP_5p_N1__TTAACTCTCTACTCAT-1	-2.05343	1.90381
001-030_T0_COL_LP_5p_N1__CTACATTCAGGGTTAG-1	2.64589	7.15757
001-030_T0_COL_LP_5p_N1__GTCTCGTTCCTCTAGC-1	-2.11284	2.69328
001-030_T0_COL_LP_5p_N1__TTCTCCTAGATGCGAC-1	0.209131	2.1236
001-030_T0_COL_LP_5p_N1__TCGGGACTCAGGATCT-1	-0.22138	2.64436
001-030_T0_COL_LP_5p_N1__AGAATAGGTCGCATCG-1	2.45808	6.76866
001-030_T0_COL_LP_5p_N1__AGGTCATTCTTGACGA-1	-0.685417	2.72334
001-030_T0_COL_LP_5p_N1__CGAGCACGTAAAGGAG-1	-0.75253	2.3154
001-030_T0_COL_LP_5p_N1__CCAGCGACACCTCGTT-1	-1.90289	1.02016
001-030_T0_COL_LP_5p_N1__CTTAACTAGGCTACGA-1	-2.01835	3.0913
001-030_T0_COL_LP_5p_N1__GGCTCGAAGTTAACGA-1	-0.772541	2.58958
001-030_T0_COL_LP_5p_N1__ACGGCCACAGACAGGT-1	-2.57892	1.80036
001-030_T0_COL_LP_5p_N1__CAGCGACTCATTATCC-1	2.74839	7.09556
001-030_T0_COL_LP_5p_N1__GGTGTTAAGCAACGGT-1	-1.79816	2.7979
001-030_T0_COL_LP_5p_N1__AGGGTGAAGACTTTCG-1	0.220991	1.2216
001-030_T0_COL_LP_5p_N1__TGGGCGTCATGCAATC-1	-0.18325	4.72671
001-030_T0_COL_LP_5p_N1__CGGACTGCAGCTCGAC-1	-1.92554	1.02777
001-030_T0_COL_LP_5p_N1__GTAGGCCTCACAGGCC-1	-2.52858	1.79324
001-030_T0_COL_LP_5p_N1__TACTCGCAGCTGTCTA-1	-1.51415	4.46911
001-030_T0_COL_LP_5p_N1__CCCTCCTTCTCGAGTA-1	-1.84197	2.11843
001-030_T0_COL_LP_5p_N1__ATTATCCGTACCATCA-1	0.797002	2.13995
001-030_T0_COL_LP_5p_N1__CTGATAGTCTGGCGTG-1	-0.859498	2.36426
001-030_T0_COL_LP_5p_N1__GACTACAAGAGGTACC-1	0.118755	1.67726
001-030_T0_COL_LP_5p_N1__CAGTCCTAGATGTAAC-1	-0.39794	3.41346
001-030_T0_COL_LP_5p_N1__CGAACATGTGTATGGG-1	-0.617138	2.26046
001-030_T0_COL_LP_5p_N1__TTAGTTCAGCTACCTA-1	-1.18023	2.76233
001-030_T0_COL_LP_5p_N1__TAGTGGTAGGCAGGTT-1	-1.68767	2.20035
001-030_T0_COL_LP_5p_N1__GTGCATAGTACGCTGC-1	-1.29032	2.57097
001-030_T0_COL_LP_5p_N1__ATGCGATAGGTGTGGT-1	-0.815388	3.25157
001-030_T0_COL_LP_5p_N1__AATCGGTAGATCGATA-1	-0.661493	3.53904
001-030_T0_COL_LP_5p_N1__ACACCCTTCGACGGAA-1	-1.07182	4.87728
001-030_T0_COL_LP_5p_N1__CTGAAGTAGGTGCTAG-1	0.602525	2.31396
001-030_T0_COL_LP_5p_N1__ACGGGTCAGCGAGAAA-1	-1.06436	2.94256
001-030_T0_COL_LP_5p_N1__GGGATGAAGTGTACCT-1	-0.620964	0.759138
001-030_T0_COL_LP_5p_N1__TTCCCAGGTCCTCTTG-1	-1.62927	2.53428
001-030_T0_COL_LP_5p_N1__GTGCTTCGTGCCTGTG-1	-3.72785	3.11812
001-030_T0_COL_LP_5p_N1__CAACCAAAGGACCACA-1	0.132911	4.05589
001-030_T0_COL_LP_5p_N1__AGACGTTGTGCGATAG-1	0.049538	3.98226
001-030_T0_COL_LP_5p_N1__CGATGGCGTAGGAGTC-1	-1.74147	3.05703
001-030_T0_COL_LP_5p_N1__GGATGTTCATGTTGAC-1	-1.22487	2.13617
001-030_T0_COL_LP_5p_N1__CATATGGTCTTTAGGG-1	-2.85859	2.48565
001-030_T0_COL_LP_5p_N1__CGCTTCAGTACTCTCC-1	0.851695	2.94221
001-030_T0_COL_LP_5p_N1__GGATTACTCCTCGCAT-1	-1.25994	3.15435
001-030_T0_COL_LP_5p_N1__GTGGGTCAGCACCGCT-1	-2.14803	2.3555
001-030_T0_COL_LP_5p_N1__TGGTTAGGTCCTCTTG-1	-3.52896	3.04402
001-030_T0_COL_LP_5p_N1__AGTGTCACAGCGTAAG-1	-1.74767	7.33801
001-030_T0_COL_LP_5p_N1__TCGTAGAAGCTGTTCA-1	-2.62737	2.00168
001-030_T0_COL_LP_5p_N1__TTGTAGGGTGTGGTTT-1	-0.456877	2.18005
001-030_T0_COL_LP_5p_N1__TCTCATAGTCGACTAT-1	0.188977	2.96576
001-030_T0_COL_LP_5p_N1__TCATTTGAGGTGTTAA-1	2.63571	7.17714
001-030_T0_COL_LP_5p_N1__ATCTACTAGAGGTTAT-1	-1.70877	2.08977
001-030_T0_COL_LP_5p_N1__ATCTGCCAGACACGAC-1	-0.1067	2.88963
001-030_T0_COL_LP_5p_N1__GCTCTGTGTATCGCAT-1	-3.09881	1.21591
001-030_T0_COL_LP_5p_N1__CAACTAGTCAAGAAGT-1	-3.17657	1.37888
001-030_T0_COL_LP_5p_N1__CTAGCCTGTATAGTAG-1	-2.86626	2.09136
001-030_T0_COL_LP_5p_N1__TCAGCAAGTCTAGTCA-1	-3.74994	3.59081
001-030_T0_COL_LP_5p_N1__GACCAATCAGACGCCT-1	0.194871	3.07301
001-030_T0_COL_LP_5p_N1__TCAATCTTCTTGTACT-1	-1.47034	2.37627
001-030_T0_COL_LP_5p_N1__TTTGTCACAAGGACTG-1	-0.113156	4.46599
001-030_T0_COL_LP_5p_N1__ATGAGGGGTGGAAAGA-1	-1.50094	1.69794
001-030_T0_COL_LP_5p_N1__TCTATTGCACACAGAG-1	2.64138	7.18559
001-030_T0_COL_LP_5p_N1__CGTCACTGTTGGGACA-1	-0.787698	3.0105
001-030_T0_COL_LP_5p_N1__CGGACTGTCAAACGGG-1	0.145365	4.45088
001-030_T0_COL_LP_5p_N1__CAGCATATCCTGCTTG-1	-2.06107	1.96089
001-030_T0_COL_LP_5p_N1__GTACTCCTCCATGCTC-1	-2.38696	2.054
001-030_T0_COL_LP_5p_N1__GCCAAATAGAACAATC-1	-2.47798	2.86692
001-030_T0_COL_LP_5p_N1__CAAGATCCATGCCTTC-1	-3.07227	3.03211
001-030_T0_COL_LP_5p_N1__CCCAGTTTCGCGATCG-1	0.162648	2.56555
001-030_T0_COL_LP_5p_N1__TTGGAACCAGCTCGAC-1	-1.56266	7.3356
001-030_T0_COL_LP_5p_N1__GCGCAGTCAGGGTTAG-1	-1.56974	2.6672
001-030_T0_COL_LP_5p_N1__TCAGCTCAGCCTTGAT-1	0.834605	3.44769
001-030_T0_COL_LP_5p_N1__ACGATGTCACCAGGTC-1	-1.29124	1.23374
001-030_T0_COL_LP_5p_N1__TGGGAAGCATGACGGA-1	0.248656	2.52752
001-030_T0_COL_LP_5p_N1__ACTGTCCAGCAGGCTA-1	2.63071	7.04761
001-030_T0_COL_LP_5p_N1__AGGTCATTCCTGCCAT-1	-0.234211	3.36741
001-030_T0_COL_LP_5p_N1__CGTCCATAGAGACGAA-1	-0.0824343	2.53842
001-030_T0_COL_LP_5p_N1__GCGAGAATCTGAAAGA-1	-0.609335	2.62963
001-030_T0_COL_LP_5p_N1__ATCGAGTCAGCCACCA-1	-1.16964	1.55049
001-030_T0_COL_LP_5p_N1__ACACTGACAGCCAATT-1	-1.60498	2.99686
001-030_T0_COL_LP_5p_N1__CTCTAATTCTGTCTAT-1	-3.31241	2.13686
001-030_T0_COL_LP_5p_N1__CCGTACTGTACCGTTA-1	-0.363336	1.99303
001-030_T0_COL_LP_5p_N1__GTACTCCCAGGTCTCG-1	-0.623568	2.46027
001-030_T0_COL_LP_5p_N1__AGGGAGTCACAGAGGT-1	-2.95973	2.44773
001-030_T0_COL_LP_5p_N1__GCTTCCATCCAGTATG-1	-1.71976	1.81203
001-030_T0_COL_LP_5p_N1__GATGAGGCACGCATCG-1	0.0153898	2.21973
001-030_T0_COL_LP_5p_N1__GTTACAGCACTTAAGC-1	2.64803	7.23269
001-030_T0_COL_LP_5p_N1__TCTATTGAGAGGGATA-1	-3.6611	1.98041
001-030_T0_COL_LP_5p_N1__GCTGCGACAATCGGTT-1	-0.382041	2.73678
001-030_T0_COL_LP_5p_N1__TCAGGTAGTGTGTGCC-1	-3.02452	2.13223
001-030_T0_COL_LP_5p_N1__TGGGAAGAGTAGGTGC-1	-0.888318	2.23688
001-030_T0_COL_LP_5p_N1__CCGTACTCAGGCGATA-1	-1.64879	7.48983
001-030_T0_COL_LP_5p_N1__TCCCGATTCGGGAGTA-1	-0.400408	0.722715
001-030_T0_COL_LP_5p_N1__GAAATGAGTACTCGCG-1	-1.03909	4.11466
001-030_T0_COL_LP_5p_N1__ACAGCTAAGGGATCTG-1	-1.89095	2.09718
001-030_T0_COL_LP_5p_N1__TTAACTCAGAGTACAT-1	-2.0919	1.50312
001-030_T0_COL_LP_5p_N1__TGCACCTGTCTCTCGT-1	-1.81663	2.60054
001-030_T0_COL_LP_5p_N1__TCAACGAGTATAGTAG-1	0.343795	2.10111
001-030_T0_COL_LP_5p_N1__TTGAACGAGGACAGAA-1	-1.49424	2.47534
001-030_T0_COL_LP_5p_N1__GTGCATACAATAGAGT-1	-1.82702	3.32588
001-030_T0_COL_LP_5p_N1__CGATGTACAAAGGAAG-1	-0.988371	2.81607
001-030_T0_COL_LP_5p_N1__CAACTAGGTATAGTAG-1	-3.46011	1.41084
001-030_T0_COL_LP_5p_N1__GTTACAGCAGATGGGT-1	-3.80849	2.62245
001-030_T0_COL_LP_5p_N1__GTGGGTCAGCAGATCG-1	-1.52161	2.50298
001-030_T0_COL_LP_5p_N1__CATCGAAGTCTGATTG-1	-0.494717	1.7256
001-030_T0_COL_LP_5p_N1__GCGGGTTAGCGTAATA-1	-2.20212	2.74578
001-030_T0_COL_LP_5p_N1__GTTCTCGGTAAACCTC-1	-3.73051	0.978431
001-030_T0_COL_LP_5p_N1__TCGTACCAGATGGGTC-1	-0.616057	2.68596
001-030_T0_COL_LP_5p_N1__GCGCAGTAGAGGGCTT-1	-0.802558	2.55767
001-030_T0_COL_LP_5p_N1__GGAAAGCTCTGCCAGG-1	-1.99219	1.7754
001-030_T0_COL_LP_5p_N1__CTCGTACTCAGCTTAG-1	-0.765253	2.41703
001-030_T0_COL_LP_5p_N1__CACCAGGCATCACGAT-1	-2.108	2.18649
001-030_T0_COL_LP_5p_N1__GGCGACTAGCGATCCC-1	-1.81551	7.92621
001-030_T0_COL_LP_5p_N1__ACCTTTAGTTCCATGA-1	0.304346	2.4743
001-030_T0_COL_LP_5p_N1__GACAGAGCACGTGAGA-1	-1.02877	2.84048
001-030_T0_COL_LP_5p_N1__AGGTCCGAGGACAGCT-1	-1.65572	7.5056
001-030_T0_COL_LP_5p_N1__CGGAGCTTCATCACCC-1	-3.00662	1.94507
001-030_T0_COL_LP_5p_N1__GACGTTATCGGCGCAT-1	-2.56472	2.13052
001-030_T0_COL_LP_5p_N1__GGGCACTTCCTTGACC-1	0.429923	2.19239
001-030_T0_COL_LP_5p_N1__TACTCATTCACCGTAA-1	-1.39143	1.37059
001-030_T0_COL_LP_5p_N1__GCTTGAAAGCTAAACA-1	-2.57964	1.80545
001-030_T0_COL_LP_5p_N1__CTGCCTACACCAGATT-1	-0.603346	2.2813
001-030_T0_COL_LP_5p_N1__GAAGCAGCATGTCGAT-1	-2.16865	2.75302
001-030_T0_COL_LP_5p_N1__TCTCTAATCCGGGTGT-1	-0.684552	4.25064
001-030_T0_COL_LP_5p_N1__TAAGAGAAGGACAGAA-1	-2.43255	2.89452
001-030_T0_COL_LP_5p_N1__ACTTGTTGTCGTCTTC-1	-3.40201	2.77564
001-030_T0_COL_LP_5p_N1__ATTGGTGGTTGGACCC-1	-0.364746	2.41395
001-030_T0_COL_LP_5p_N1__GAAATGAAGCCACGCT-1	-0.331666	2.14157
001-030_T0_COL_LP_5p_N1__AAGGTTCCACTGTGTA-1	-2.42954	2.24533
001-030_T0_COL_LP_5p_N1__GTTAAGCTCCGAATGT-1	-1.30365	2.2028
001-030_T0_COL_LP_5p_N1__CGTTGGGTCTTCATGT-1	-2.54482	1.41037
001-030_T0_COL_LP_5p_N1__TGGACGCAGGACAGCT-1	-2.50571	2.55568
001-030_T0_COL_LP_5p_N1__CACCTTGGTACCAGTT-1	0.0506701	4.12885
001-030_T0_COL_LP_5p_N1__CTCGTACCACATAACC-1	0.23433	3.19418
001-030_T0_COL_LP_5p_N1__ACACCGGAGACAGACC-1	-1.55358	1.80011
001-030_T0_COL_LP_5p_N1__GCTCTGTCACGAGGTA-1	-0.539438	4.67045
001-030_T0_COL_LP_5p_N1__GACGTGCAGAATAGGG-1	-0.962725	7.70249
001-030_T0_COL_LP_5p_N1__ACTGTCCAGGATGTAT-1	-1.44596	1.33823
001-030_T0_COL_LP_5p_N1__TGGCCAGGTCTAGTCA-1	-2.08908	1.32271
001-030_T0_COL_LP_5p_N1__CTCGAGGCAGACAAAT-1	0.188922	0.973538
001-030_T0_COL_LP_5p_N1__GTATCTTAGCCAACAG-1	-3.30074	2.94588
001-030_T0_COL_LP_5p_N1__CCTCTGATCGGAAACG-1	-0.47354	2.94306
001-030_T0_COL_LP_5p_N1__CCTAAAGGTGCGAAAC-1	0.444026	2.93887
001-030_T0_COL_LP_5p_N1__ATCACGAAGTGATCGG-1	-1.53457	2.78518
001-030_T0_COL_LP_5p_N1__CCGGTAGGTCATGCCG-1	-0.624944	3.45005
001-030_T0_COL_LP_5p_N1__ATTGGTGAGTGGAGTC-1	-0.622969	2.57953
001-030_T0_COL_LP_5p_N1__GGGTTGCCAGGACCCT-1	-2.52019	2.79242
001-030_T0_COL_LP_5p_N1__TCAGGATAGTCACGCC-1	-2.47421	2.91585
001-030_T0_COL_LP_5p_N1__AAGACCTGTGTTCTTT-1	0.314186	3.2635
001-030_T0_COL_LP_5p_N1__CGTAGGCTCGTAGGTT-1	0.171762	2.96666
001-030_T0_COL_LP_5p_N1__AAGACCTGTTAAGTAG-1	-1.77715	3.92386
001-030_T0_COL_LP_5p_N1__GTCACAACACCCAGTG-1	-1.87563	2.32661
001-030_T0_COL_LP_5p_N1__TTCTTAGAGCAGGTCA-1	-1.50619	7.47467
001-030_T0_COL_LP_5p_N1__CCAATCCTCATCTGTT-1	-3.53851	3.44161
001-030_T0_COL_LP_5p_N1__CCTTCCCGTTGTGGCC-1	-2.52151	2.26813
001-030_T0_COL_LP_5p_N1__GATCGCGTCACATGCA-1	0.523077	2.41869
001-030_T0_COL_LP_5p_N1__ACACTGAGTTGCTCCT-1	-1.31207	2.53996
001-030_T0_COL_LP_5p_N1__TCAGCTCGTTAGTGGG-1	-2.89227	2.13883
001-030_T0_COL_LP_5p_N1__GTGCTTCAGCTAAGAT-1	-1.36464	2.44977
001-030_T0_COL_LP_5p_N1__AGCTCCTAGGGCATGT-1	-3.27769	3.09629
001-030_T0_COL_LP_5p_N1__ACCCACTAGACACTAA-1	-1.28203	1.60873
001-030_T0_COL_LP_5p_N1__GCGACCATCACATGCA-1	-0.60265	4.51739
001-030_T0_COL_LP_5p_N1__TCATTACTCCTAGTGA-1	-0.941399	7.51181
001-030_T0_COL_LP_5p_N1__AATCGGTCATGGTTGT-1	0.96948	2.42264
001-030_T0_COL_LP_5p_N1__CGCTGGAGTCAGAGGT-1	0.0560482	4.84994
001-030_T0_COL_LP_5p_N1__ATCATGGCATGGTCAT-1	-1.81064	2.69092
001-030_T0_COL_LP_5p_N1__CCTAGCTAGTGTGGCA-1	-2.8948	3.52347
001-030_T0_COL_LP_5p_N1__TGGCCAGCACTACAGT-1	-0.863879	2.85284
001-030_T0_COL_LP_5p_N1__TTGACTTGTGCTAGCC-1	-1.70131	1.86459
001-030_T0_COL_LP_5p_N1__ACGCCGAAGGACACCA-1	-1.65254	3.98285
001-030_T0_COL_LP_5p_N1__TCGGGACAGCCCAACC-1	-0.908602	7.80101
001-030_T0_COL_LP_5p_N1__ACAGCTATCGTGGACC-1	-3.08554	1.81356
001-030_T0_COL_LP_5p_N1__CGAGCACTCGGTCCGA-1	-2.39923	1.03683
001-030_T0_COL_LP_5p_N1__TCGCGAGTCCGCAGTG-1	-1.8382	2.72309
001-030_T0_COL_LP_5p_N1__CTCCTAGCACCTTGTC-1	-0.5806	3.56147
001-030_T0_COL_LP_5p_N1__CCATGTCCAGATCCAT-1	-3.49159	2.76892
001-030_T0_COL_LP_5p_N1__ATCGAGTGTTGGGACA-1	-0.147591	4.24871
001-030_T0_COL_LP_5p_N1__CCTAAAGCAATGCCAT-1	-1.7372	2.42794
001-030_T0_COL_LP_5p_N1__ATGCGATAGTGGTCCC-1	-0.981186	3.01998
001-030_T0_COL_LP_5p_N1__GAACCTAAGTGTACGG-1	-0.804416	1.0373
001-030_T0_COL_LP_5p_N1__GTATTCTGTCACACGC-1	2.61342	7.06724
001-030_T0_COL_LP_5p_N1__AAGGCAGGTAAAGTCA-1	-0.597703	0.652843
001-030_T0_COL_LP_5p_N1__ACTTTCAGTCTAGTCA-1	-2.32334	1.57242
001-030_T0_COL_LP_5p_N1__AATCGGTGTAAGAGAG-1	-2.64826	1.0987
001-030_T0_COL_LP_5p_N1__ACTGATGTCGCTGATA-1	-2.50811	1.10984
001-030_T0_COL_LP_5p_N1__CAAGTTGTCGTTGCCT-1	0.570422	2.97876
001-030_T0_COL_LP_5p_N1__CGACCTTGTCTGATTG-1	0.194991	4.63765
001-030_T0_COL_LP_5p_N1__CACACTCAGTCTTGCA-1	-0.144826	1.76004
001-030_T0_COL_LP_5p_N1__TGCTACCCAGGGCATA-1	-1.141	2.49223
001-030_T0_COL_LP_5p_N1__AAACGGGCAGCTTCGG-1	-3.67132	1.57138
001-030_T0_COL_LP_5p_N1__CATCAAGCACCACGTG-1	-0.288461	4.635
001-030_T0_COL_LP_5p_N1__CGCTATCAGAAGAAGC-1	-2.98673	2.32625
001-030_T0_COL_LP_5p_N1__CATCAGACAACACCCG-1	-2.84174	1.06032
001-030_T0_COL_LP_5p_N1__GTACGTATCTATGTGG-1	-2.0942	2.78121
001-030_T0_COL_LP_5p_N1__GGGCACTGTTTGTTTC-1	0.577088	2.58895
001-030_T0_COL_LP_5p_N1__TGGTTAGAGGGTGTGT-1	2.82274	7.11016
001-030_T0_COL_LP_5p_N1__CAAGATCCATCCGCGA-1	-0.815792	3.21849
001-030_T0_COL_LP_5p_N1__CTACGTCTCACAAACC-1	-2.25374	2.80345
001-030_T0_COL_LP_5p_N1__GCGGGTTTCAACACGT-1	-3.50557	2.66401
001-030_T0_COL_LP_5p_N1__CACATAGCATCGACGC-1	-0.350882	3.96864
001-030_T0_COL_LP_5p_N1__TTAGGCACACCGGAAA-1	-2.8644	2.73421
001-030_T0_COL_LP_5p_N1__GCAAACTTCGAGAACG-1	-2.30982	1.88801
001-030_T0_COL_LP_5p_N1__TGCGTGGGTCAGAAGC-1	-2.45305	2.78154
001-030_T0_COL_LP_5p_N1__GATCTAGGTAGCTAAA-1	-3.23384	1.41792
001-030_T0_COL_LP_5p_N1__ACGGGCTGTAACGCGA-1	-1.79267	2.7667
001-030_T0_COL_LP_5p_N1__AGGGTGAGTACCGGCT-1	-0.225919	4.22268
001-030_T0_COL_LP_5p_N1__GCTGCTTAGCAATCTC-1	0.179968	3.05344
001-030_T0_COL_LP_5p_N1__TGGGAAGTCGGTCTAA-1	-2.5444	2.34337
001-030_T0_COL_LP_5p_N1__AATCCAGAGAAGCCCA-1	0.102461	3.35525
001-030_T0_COL_LP_5p_N1__GATCGTAGTACCGAGA-1	0.0420776	3.05055
001-030_T0_COL_LP_5p_N1__TGCACCTTCTTGGGTA-1	-3.3451	2.80058
001-030_T0_COL_LP_5p_N1__TATTACCCAAGACGTG-1	-2.14657	2.10621
001-030_T0_COL_LP_5p_N1__GGGAGATGTAGATTAG-1	-0.867722	1.98344
001-030_T0_COL_LP_5p_N1__CTAATGGCAAGACGTG-1	-0.513664	1.95658
001-030_T0_COL_LP_5p_N1__GTCGGGTTCCCTCTTT-1	-2.53329	3.56487
001-030_T0_COL_LP_5p_N1__TACACGACACACCGAC-1	0.822311	2.75716
001-030_T0_COL_LP_5p_N1__CAGCGACGTGGCTCCA-1	-2.81732	1.88414
001-030_T0_COL_LP_5p_N1__GTATTCTAGAATAGGG-1	-0.372679	3.54857
001-030_T0_COL_LP_5p_N1__TGTCCCAGTTCAGACT-1	-3.46503	1.4385
001-030_T0_COL_LP_5p_N1__ATCACGATCTCGGACG-1	0.180872	2.12629
001-030_T0_COL_LP_5p_N1__TCGCGTTCAGCTATTG-1	-1.18919	0.836906
001-030_T0_COL_LP_5p_N1__CCTACACTCCAGTATG-1	-0.807284	2.82934
001-030_T0_COL_LP_5p_N1__CTTAACTGTTCACCTC-1	-0.465946	2.46802
001-030_T0_COL_LP_5p_N1__GTGGGTCGTAGCTAAA-1	-1.06901	1.07395
001-030_T0_COL_LP_5p_N1__GCACTCTCACCAGTTA-1	0.0228133	2.29416
001-030_T0_COL_LP_5p_N1__GCATACAAGTACGATA-1	2.61149	7.10253
001-030_T0_COL_LP_5p_N1__GACTGCGTCAGGATCT-1	0.312963	3.72846
001-030_T0_COL_LP_5p_N1__AAACCTGTCTATGTGG-1	-0.742615	1.93406
001-030_T0_COL_LP_5p_N1__ATTATCCTCAGCGACC-1	-2.03372	2.57003
001-030_T0_COL_LP_5p_N1__AAGGCAGTCTGTTTGT-1	0.0602254	2.78844
001-030_T0_COL_LP_5p_N1__GGTGCGTCAAGGACAC-1	0.572008	2.44397
001-030_T0_COL_LP_5p_N1__AAACCTGAGTACTTGC-1	-2.83309	0.975808
001-030_T0_COL_LP_5p_N1__CAAGTTGAGAATAGGG-1	-1.72914	2.2296
001-030_T0_COL_LP_5p_N1__CCTTCCCTCACCATAG-1	0.501008	2.19602
001-030_T0_COL_LP_5p_N1__CTTACCGCACCTGGTG-1	-1.55834	7.78296
001-030_T0_COL_LP_5p_N1__CATGCCTGTGCCTGGT-1	-0.444223	3.55231
001-030_T0_COL_LP_5p_N1__TAAGTGCTCCTAGGGC-1	-3.45646	2.71802
001-030_T0_COL_LP_5p_N1__ATGTGTGCACGAGGTA-1	-1.07896	0.846806
001-030_T0_COL_LP_5p_N1__CGCCAAGGTGTGCCTG-1	-2.32886	2.38744
001-030_T0_COL_LP_5p_N1__TTAGGCAGTTAAGACA-1	-2.51788	3.23708
001-030_T0_COL_LP_5p_N1__CAACCTCTCCACGTGG-1	4.07249	2.6087
001-030_T0_COL_LP_5p_N1__ACAGCCGCATCTGGTA-1	-2.82976	1.98934
001-030_T0_COL_LP_5p_N1__GGGCATCCAGCTCCGA-1	0.634311	2.63514
001-030_T0_COL_LP_5p_N1__GGTGAAGGTGTAATGA-1	-1.04523	2.74899
001-030_T0_COL_LP_5p_N1__CAGTCCTGTTGGGACA-1	-0.679513	2.92391
001-030_T0_COL_LP_5p_N1__TGGGAAGGTCGAAAGC-1	-1.54959	0.907586
001-030_T0_COL_LP_5p_N1__ATGAGGGTCACCAGGC-1	-1.52794	2.09253
001-030_T0_COL_LP_5p_N1__AACTCAGGTCTCTCTG-1	-0.779115	1.10865
001-030_T0_COL_LP_5p_N1__TGTATTCAGATGTTAG-1	-2.24333	2.76379
001-030_T0_COL_LP_5p_N1__GCAAACTGTGGTCCGT-1	-2.38603	1.58898
001-030_T0_COL_LP_5p_N1__CTCACACGTCCCTACT-1	-0.806551	2.13086
001-030_T0_COL_LP_5p_N1__TACTTACTCCCTCAGT-1	-2.72055	0.923294
001-030_T0_COL_LP_5p_N1__GGTATTGCAAGCGTAG-1	0.924991	2.29264
001-030_T0_COL_LP_5p_N1__GGCTCGAAGCTAGCCC-1	0.250337	0.785365
001-030_T0_COL_LP_5p_N1__AAGACCTTCAGGATCT-1	-0.373844	4.23552
001-030_T0_COL_LP_5p_N1__TATCTCATCTATGTGG-1	0.539009	2.29293
001-030_T0_COL_LP_5p_N1__CAGCTAACAACGATGG-1	-0.353945	2.63371
001-030_T0_COL_LP_5p_N1__GACGCGTGTCACAAGG-1	0.391518	4.17074
001-030_T0_COL_LP_5p_N1__TGTTCCGTCCTTGACC-1	0.5489	4.43348
001-030_T0_COL_LP_5p_N1__GTTCTCGAGTCATCCA-1	-1.02322	2.11587
001-030_T0_COL_LP_5p_N1__GAAGCAGCAGTATGCT-1	-0.885463	4.34926
001-030_T0_COL_LP_5p_N1__TCGTACCGTAAACCTC-1	0.159204	2.30923
001-030_T0_COL_LP_5p_N1__GACTACAAGACGACGT-1	-0.902807	2.07259
001-030_T0_COL_LP_5p_N1__TACCTTAAGATACACA-1	-2.47693	2.60046
001-030_T0_COL_LP_5p_N1__ACTATCTAGGTGTTAA-1	-0.82644	1.4441
001-030_T0_COL_LP_5p_N1__CTGTTTACATAACCTG-1	-0.395536	2.7679
001-030_T0_COL_LP_5p_N1__ATAGACCAGGGTGTGT-1	-1.63634	7.85259
001-030_T0_COL_LP_5p_N1__CTGAAACTCGGTTAAC-1	-2.57035	2.44272
001-030_T0_COL_LP_5p_N1__CATCAGACACCGAATT-1	-1.2151	2.15892
001-030_T0_COL_LP_5p_N1__TGCGGGTGTACTCTCC-1	-2.48153	2.53267
001-030_T0_COL_LP_5p_N1__CAACTAGTCTACTATC-1	3.85787	2.57191
001-030_T0_COL_LP_5p_N1__GCTGCAGTCTGGCGTG-1	-2.1536	4.59507
001-030_T0_COL_LP_5p_N1__GGTATTGTCATGTCCC-1	-2.71496	4.05424
001-030_T0_COL_LP_5p_N1__TTGGAACAGACTGGGT-1	-1.89883	1.09982
001-030_T0_COL_LP_5p_N1__CGGGTCACATCACGTA-1	3.89169	3.44666
001-030_T0_COL_LP_5p_N1__CTGCTGTCAGTCGATT-1	-0.484536	2.41667
001-030_T0_COL_LP_5p_N1__TTTATGCAGTTCGCGC-1	0.398646	2.50555
001-030_T0_COL_LP_5p_N1__TAGACCAGTTTAAGCC-1	-2.74243	1.86225
001-030_T0_COL_LP_5p_N1__CCTTCCCAGCCGGTAA-1	-0.962367	3.81779
001-030_T0_COL_LP_5p_N1__CATATTCGTGGTCCGT-1	-0.0260951	2.60329
001-030_T0_COL_LP_5p_N1__CGCGGTAGTAGAGGAA-1	-3.04879	1.85812
001-030_T0_COL_LP_5p_N1__AAATGCCCATGTCCTC-1	-3.73858	2.44266
001-030_T0_COL_LP_5p_N1__TACTCATGTCAAACTC-1	-3.61213	2.26523
001-030_T0_COL_LP_5p_N1__AGTGGGATCTCTAGGA-1	-1.45774	7.7031
001-030_T0_COL_LP_5p_N1__CCACTACTCGATAGAA-1	-2.23628	1.81652
001-030_T0_COL_LP_5p_N1__AAGGAGCCAAGCGAGT-1	-3.11799	2.233
001-030_T0_COL_LP_5p_N1__GTTCGGGGTAAACGCG-1	-0.865351	2.43532
001-030_T0_COL_LP_5p_N1__ACATACGCATCCGGGT-1	1.18708	3.03884
001-030_T0_COL_LP_5p_N1__GGGACCTCACCCATTC-1	-3.26243	2.70643
001-030_T0_COL_LP_5p_N1__GTCAAGTGTTCAGGCC-1	-2.72115	2.78858
001-030_T0_COL_LP_5p_N1__GCACTCTTCCGGGTGT-1	-0.454726	2.4252
001-030_T0_COL_LP_5p_N1__ACTGCTCAGCTAAGAT-1	-1.61034	1.37729
001-030_T0_COL_LP_5p_N1__TTGTAGGGTCCATGAT-1	-0.164418	4.31236
001-030_T0_COL_LP_5p_N1__CTCGTACCAGGTCCAC-1	-2.4224	3.0053
001-030_T0_COL_LP_5p_N1__CCGGTAGGTCCAGTGC-1	3.95093	2.44628
001-030_T0_COL_LP_5p_N1__CTGAAACCAGGGTTAG-1	-0.493392	3.16456
001-030_T0_COL_LP_5p_N1__GACGGCTCAGCCTATA-1	0.0854634	2.49352
001-030_T0_COL_LP_5p_N1__TAGACCAAGAATTGTG-1	-2.3611	2.14293
001-030_T0_COL_LP_5p_N1__TCAGCAACAATACGCT-1	-0.68908	2.44748
001-030_T0_COL_LP_5p_N1__CGGAGTCCATATACGC-1	-0.247111	4.21197
001-030_T0_COL_LP_5p_N1__GCAGTTAGTCTAGCGC-1	-1.86253	2.36417
001-030_T0_COL_LP_5p_N1__AAACCTGAGGCGCTCT-1	-1.44133	2.69245
001-030_T0_COL_LP_5p_N1__CCCAATCTCTCGTTTA-1	-2.14002	1.77945
001-030_T0_COL_LP_5p_N1__ATGTGTGTCAGCACAT-1	-0.796536	2.98655
001-030_T0_COL_LP_5p_N1__AACTCTTCACGGTAGA-1	-0.956092	7.83357
001-030_T0_COL_LP_5p_N1__CTTACCGCAGGACGTA-1	-3.54973	1.00427
001-030_T0_COL_LP_5p_N1__CGAGCACGTCAAAGCG-1	0.232453	4.23301
001-030_T0_COL_LP_5p_N1__TCTCTAAAGAGACTAT-1	-3.22525	1.33312
001-030_T0_COL_LP_5p_N1__ACATACGGTAGCTGCC-1	0.980779	3.30385
001-030_T0_COL_LP_5p_N1__TGCCCTACAACACCCG-1	-1.43207	1.7167
001-030_T0_COL_LP_5p_N1__GTCGGGTGTTGGTGGA-1	0.448813	2.64994
001-030_T0_COL_LP_5p_N1__AGAATAGCACCGAATT-1	-0.650493	4.45319
001-030_T0_COL_LP_5p_N1__TCAGGTAAGCTATGCT-1	-1.76899	2.28837
001-030_T0_COL_LP_5p_N1__TCGGTAAGTCTCTCGT-1	-0.288577	4.22449
001-030_T0_COL_LP_5p_N1__TACTTGTAGTCAAGCG-1	-3.69528	2.23097
001-030_T0_COL_LP_5p_N1__TATTACCAGCGATTCT-1	-1.03979	0.987229
001-030_T0_COL_LP_5p_N1__TACAGTGAGTGTACTC-1	-2.57663	3.35659
001-030_T0_COL_LP_5p_N1__GGGTTGCAGTGGTAGC-1	-0.0626183	2.90726
001-030_T0_COL_LP_5p_N1__ACTTTCAGTACATGTC-1	-1.46324	1.04218
001-030_T0_COL_LP_5p_N1__TTGGCAATCCTAGAAC-1	-0.442473	0.818668
001-030_T0_COL_LP_5p_N1__GATCGTAGTCGACTAT-1	0.0886902	4.54634
001-030_T0_COL_LP_5p_N1__TAAGTGCCACAGTCGC-1	-0.315669	4.78669
001-030_T0_COL_LP_5p_N1__TGGCCAGGTTATCCGA-1	-1.90057	7.67169
001-030_T0_COL_LP_5p_N1__GTACGTAGTACCTACA-1	-0.485236	1.05953
001-030_T0_COL_LP_5p_N1__ACAGCTACATTCTTAC-1	0.805145	2.93645
001-030_T0_COL_LP_5p_N1__GTGAAGGGTAGGGACT-1	-1.402	7.74522
001-030_T0_COL_LP_5p_N1__TGAAAGACACGAGAGT-1	-1.42907	2.26642
001-030_T0_COL_LP_5p_N1__GGTATTGAGTGAACGC-1	-0.772061	2.68429
001-030_T0_COL_LP_5p_N1__TTCGGTCTCCAGATCA-1	0.118424	0.668516
001-030_T0_COL_LP_5p_N1__GGTGAAGGTCTCGTTC-1	-0.895132	1.69796
001-030_T0_COL_LP_5p_N1__CGCCAAGTCGAGCCCA-1	-1.94796	2.63428
001-030_T0_COL_LP_5p_N1__TGAGCCGGTTAGTGGG-1	0.403705	2.17215
001-030_T0_COL_LP_5p_N1__GAATGAACACAGCCCA-1	0.192136	4.1943
001-030_T0_COL_LP_5p_N1__AGGTCCGGTCATGCAT-1	1.14721	2.61756
001-030_T0_COL_LP_5p_N1__CAACCTCCATGGATGG-1	0.735555	2.67759
001-030_T0_COL_LP_5p_N1__CATCAAGTCTAACTGG-1	-3.22597	2.87641
001-030_T0_COL_LP_5p_N1__CACCAGGGTTTAGCTG-1	-1.88231	2.95522
001-030_T0_COL_LP_5p_N1__GGTGAAGAGGACGAAA-1	-2.68342	2.67608
001-030_T0_COL_LP_5p_N1__AACACGTGTTTGTTTC-1	-0.604604	4.79085
001-030_T0_COL_LP_5p_N1__ATCTGCCCACCTCGTT-1	-3.84872	2.23845
001-030_T0_COL_LP_5p_N1__CAAGGCCTCATCATTC-1	-0.202332	4.2914
001-030_T0_COL_LP_5p_N1__GTACTTTGTACCCAAT-1	0.880197	3.05784
001-030_T0_COL_LP_5p_N1__GGGACCTCATGGTCAT-1	-0.303065	3.67355
001-030_T0_COL_LP_5p_N1__GCTTCCATCCAGAGGA-1	0.217987	2.21943
001-030_T0_COL_LP_5p_N1__TAGTGGTCATTACGAC-1	-0.950723	2.24273
001-030_T0_COL_LP_5p_N1__ACTGAACCATACAGCT-1	0.22489	2.72954
001-030_T0_COL_LP_5p_N1__TGTGGTAAGCCAGTTT-1	-0.220873	2.39466
001-030_T0_COL_LP_5p_N1__TCAGGATTCCCAAGAT-1	-1.07724	1.6148
001-030_T0_COL_LP_5p_N1__CGAATGTCACTAAGTC-1	-1.48736	2.8051
001-030_T0_COL_LP_5p_N1__GCATACAGTTCCGTCT-1	-1.4751	7.53632
001-030_T0_COL_LP_5p_N1__CCACGGAAGCCAGAAC-1	0.356885	4.62881
001-030_T0_COL_LP_5p_N1__CACACCTCAACTGGCC-1	-0.923832	2.07294
001-030_T0_COL_LP_5p_N1__CTACCCAAGTATTGGA-1	-1.10038	2.6421
001-030_T0_COL_LP_5p_N1__AGGCCACCACAGCCCA-1	-0.985363	2.83962
001-030_T0_COL_LP_5p_N1__CCACTACTCGGCCGAT-1	-3.23893	3.0879
001-030_T0_COL_LP_5p_N1__CGTCACTCAATCTACG-1	-2.54524	2.71843
001-030_T0_COL_LP_5p_N1__TCAGGTACAACACGCC-1	-2.78902	1.18373
001-030_T0_COL_LP_5p_N1__ATCATCTCATGGGACA-1	-1.12184	2.32005
001-030_T0_COL_LP_5p_N1__TTAGGACGTGCACCAC-1	-1.60986	2.62825
001-030_T0_COL_LP_5p_N1__CATCCACAGGCCCTTG-1	-0.251931	0.65177
001-030_T0_COL_LP_5p_N1__AGTCTTTAGTTAACGA-1	-3.39832	1.01614
001-030_T0_COL_LP_5p_N1__CACAGGCGTTCCTCCA-1	2.62592	7.17239
001-030_T0_COL_LP_5p_N1__TTATGCTTCTTTACAC-1	-1.16818	3.14317
001-030_T0_COL_LP_5p_N1__CAGCTGGTCCTGCCAT-1	-0.239337	2.29929
001-030_T0_COL_LP_5p_N1__TTCTCCTGTTACGACT-1	0.766723	2.40519
001-030_T0_COL_LP_5p_N1__AGTGGGAAGTACTTGC-1	-0.24669	1.95723
001-030_T0_COL_LP_5p_N1__GCTGGGTGTAAGGATT-1	-3.91721	2.61999
001-030_T0_COL_LP_5p_N1__GTATCTTCACACGCTG-1	0.344725	2.28835
001-030_T0_COL_LP_5p_N1__CCTAAAGCAAGGACTG-1	-1.28011	2.64989
001-030_T0_COL_LP_5p_N1__TGAGCATGTCATATGC-1	-3.58032	3.18871
001-030_T0_COL_LP_5p_N1__CTACGTCAGTTAAGTG-1	-1.96944	2.07699
001-030_T0_COL_LP_5p_N1__AGCTTGATCACAACGT-1	-3.68206	2.44054
001-030_T0_COL_LP_5p_N1__GGGACCTTCAACACCA-1	0.322739	2.16351
001-030_T0_COL_LP_5p_N1__GGATGTTCAAGTTGTC-1	2.87369	7.13699
001-030_T0_COL_LP_5p_N1__GTGCAGCTCAGCATGT-1	-3.21236	2.56784
001-030_T0_COL_LP_5p_N1__CTCATTATCTGTCAAG-1	2.63221	7.11194
001-030_T0_COL_LP_5p_N1__TGTGGTACAGCTGTGC-1	-1.11404	1.84327
001-030_T0_COL_LP_5p_N1__CTTCTCTAGTGCCAGA-1	-3.84015	2.18586
001-030_T0_COL_LP_5p_N1__TTAACTCTCAGCTTAG-1	-0.608014	1.98937
001-030_T0_COL_LP_5p_N1__CTAAGACGTTCTGAAC-1	-2.46172	1.81259
001-030_T0_COL_LP_5p_N1__TTTCCTCCATCGATTG-1	-0.590379	1.07121
001-030_T0_COL_LP_5p_N1__GAACATCAGACTTGAA-1	-2.70737	2.87671
001-030_T0_COL_LP_5p_N1__GGGATGATCACTATTC-1	-2.61875	1.60956
001-030_T0_COL_LP_5p_N1__AACTCAGGTGAGCGAT-1	-0.282292	2.10499
001-030_T0_COL_LP_5p_N1__GGCTCGAGTCACTTCC-1	-2.83298	3.57214
001-030_T0_COL_LP_5p_N1__GACCTGGCAGTCACTA-1	-2.18736	2.86008
001-030_T0_COL_LP_5p_N1__CAGGTGCAGGAGTTGC-1	-1.2305	1.70592
001-030_T0_COL_LP_5p_N1__CGGAGTCGTCTGGTCG-1	-1.8249	3.38543
001-030_T0_COL_LP_5p_N1__CTTCTCTAGATGTTAG-1	3.29278	3.41738
001-030_T0_COL_LP_5p_N1__ACCTTTAAGTTAGCGG-1	-1.57618	3.09928
001-030_T0_COL_LP_5p_N1__TTGAACGCAACTGGCC-1	-1.039	4.49716
001-030_T0_COL_LP_5p_N1__TCAGCAACAGATCTGT-1	-1.80562	2.02848
001-030_T0_COL_LP_5p_N1__GCACATATCTTCCTTC-1	-2.34842	0.62595
001-030_T0_COL_LP_5p_N1__CCATTCGGTCTTCAAG-1	0.256725	3.21537
001-030_T0_COL_LP_5p_N1__GGACGTCCATGCATGT-1	-1.54414	2.13973
001-030_T0_COL_LP_5p_N1__GGGTCTGCACATGACT-1	-0.903383	3.2452
001-030_T0_COL_LP_5p_N1__GACCAATAGGTCATCT-1	-2.9636	3.25656
001-030_T0_COL_LP_5p_N1__TGTTCCGCAAGTTAAG-1	-0.0662285	3.63176
001-030_T0_COL_LP_5p_N1__TACTCATCATCGATGT-1	-1.45637	7.89821
001-030_T0_COL_LP_5p_N1__AGTTGGTCAGTCGATT-1	-1.60732	2.36019
001-030_T0_COL_LP_5p_N1__CGCTATCAGCAACGGT-1	-2.64193	2.94338
001-030_T0_COL_LP_5p_N1__GGATTACTCTACCTGC-1	-2.28096	0.952954
001-030_T0_COL_LP_5p_N1__GACTAACGTGATAAAC-1	0.299369	3.75715
001-030_T0_COL_LP_5p_N1__CAGCCGAAGGGTGTTG-1	-3.04089	1.038
001-030_T0_COL_LP_5p_N1__TTCTTAGTCCATGAGT-1	0.457582	1.82117
001-030_T0_COL_LP_5p_N1__TCACAAGTCCGAACGC-1	-0.905422	2.50394
001-030_T0_COL_LP_5p_N1__GGGCACTAGCGTGAGT-1	-0.935616	2.51597
001-030_T0_COL_LP_5p_N1__CGTTCTGAGAGGTAGA-1	-1.37669	0.487036
001-030_T0_COL_LP_5p_N1__GCTCTGTAGATCGATA-1	-0.113757	3.3789
001-030_T0_COL_LP_5p_N1__CTTACCGCACTGCCAG-1	-0.351286	1.94746
001-030_T0_COL_LP_5p_N1__GGGAATGTCTACTATC-1	-2.43042	3.53664
001-030_T0_COL_LP_5p_N1__CCTACACCAGATTGCT-1	-0.882921	1.61324
001-030_T0_COL_LP_5p_N1__TCTCTAACAGATCGGA-1	0.160934	1.96414
001-030_T0_COL_LP_5p_N1__GATCGTAAGCCCTAAT-1	2.53533	6.85097
001-030_T0_COL_LP_5p_N1__CAAGAAATCAAGGTAA-1	-1.34441	3.5614
001-030_T0_COL_LP_5p_N1__TTGAACGAGCCAGTTT-1	-0.182076	1.37132
001-030_T0_COL_LP_5p_N1__TCGGTAATCAACGAAA-1	-2.73388	1.77623
001-030_T0_COL_LP_5p_N1__GGCCGATGTGACTCAT-1	-2.89947	3.52947
001-030_T0_COL_LP_5p_N1__GCAGTTAGTGGCTCCA-1	1.45276	3.18544
001-030_T0_COL_LP_5p_N1__TAGAGCTCAAGCTGTT-1	-2.48996	2.103
001-030_T0_COL_LP_5p_N1__CATGGCGTCGCGATCG-1	-1.33191	2.49068
001-030_T0_COL_LP_5p_N1__AGAGCTTGTCGGGTCT-1	2.49034	7.02913
001-030_T0_COL_LP_5p_N1__CAAGGCCTCCATGCTC-1	-3.94587	1.90531
001-030_T0_COL_LP_5p_N1__GGACGTCTCTTAGCCC-1	-1.67894	2.68978
001-030_T0_COL_LP_5p_N1__CTGCTGTCATCTGGTA-1	4.46032	2.27853
001-030_T0_COL_LP_5p_N1__TTAACTCAGATCTGCT-1	-1.15317	1.63437
001-030_T0_COL_LP_5p_N1__AAACCTGGTCCCTACT-1	-3.39009	3.45687
001-030_T0_COL_LP_5p_N1__CTCAGAACACTGTGTA-1	0.327441	2.81687
001-030_T0_COL_LP_5p_N1__CTCGGAGCATGACGGA-1	-3.50626	2.67839
001-030_T0_COL_LP_5p_N1__AACACGTAGTCGCCGT-1	-0.152909	2.53947
001-030_T0_COL_LP_5p_N1__ACGGAGAAGACAAAGG-1	-1.56124	7.69308
001-030_T0_COL_LP_5p_N1__CTGCTGTTCTCTTGAT-1	-0.283756	0.685302
001-030_T0_COL_LP_5p_N1__CGGACACTCACAATGC-1	0.0364674	4.57344
001-030_T0_COL_LP_5p_N1__ATGTGTGAGGCTCAGA-1	-2.83324	1.22664
001-030_T0_COL_LP_5p_N1__CATGACACACCGATAT-1	-1.5731	2.6804
001-030_T0_COL_LP_5p_N1__AGGTCCGCACACAGAG-1	-2.70561	2.03683
001-030_T0_COL_LP_5p_N1__CACATTTCAGTATCTG-1	0.454207	3.29514
001-030_T0_COL_LP_5p_N1__TACGGTAGTGATGCCC-1	-1.17593	3.59294
001-030_T0_COL_LP_5p_N1__TCTGAGATCTGCGACG-1	-3.05056	1.7525
001-030_T0_COL_LP_5p_N1__AGCTCTCTCAGCTTAG-1	-0.906633	3.84916
001-030_T0_COL_LP_5p_N1__TTAGGACCAATCACAC-1	-0.456086	3.02423
001-030_T0_COL_LP_5p_N1__TGAGCCGGTGCACCAC-1	-1.97227	2.45885
001-030_T0_COL_LP_5p_N1__ACGGGCTCACACGCTG-1	-3.48418	3.36207
001-030_T0_COL_LP_5p_N1__GAGTCCGGTTAGGGTG-1	-2.20725	1.36727
001-030_T0_COL_LP_5p_N1__TAGTTGGTCTCGAGTA-1	0.455583	3.70617
001-030_T0_COL_LP_5p_N1__AGCTCTCCAGGCTGAA-1	-0.00942034	2.49338
001-030_T0_COL_LP_5p_N1__CGTCACTCAGCTCGCA-1	-1.80965	4.10806
001-030_T0_COL_LP_5p_N1__AAAGTAGTCAGAGGTG-1	-1.50637	1.2945
001-030_T0_COL_LP_5p_N1__GATGAGGCACAGGCCT-1	-1.38345	2.84161
001-030_T0_COL_LP_5p_N1__GATTCAGAGACAAAGG-1	-3.13865	2.71055
001-030_T0_COL_LP_5p_N1__TACTTACCAAATACAG-1	-2.13475	2.04901
001-030_T0_COL_LP_5p_N1__CACCACTAGTGTCCAT-1	-1.52588	7.45415
001-030_T0_COL_LP_5p_N1__AGTAGTCCAGGTGCCT-1	0.389274	2.53915
001-030_T0_COL_LP_5p_N1__CATATTCTCAATCACG-1	-1.68787	1.76993
001-030_T0_COL_LP_5p_N1__TATGCCCCAGCCTTTC-1	-3.50637	1.85478
001-030_T0_COL_LP_5p_N1__CTTCTCTTCACAAACC-1	-1.15561	1.43172
001-030_T0_COL_LP_5p_N1__TTGCGTCTCTAGAGTC-1	-0.417585	2.86603
001-030_T0_COL_LP_5p_N1__GTAACGTGTCAGTGGA-1	-0.492661	1.04825
001-030_T0_COL_LP_5p_N1__CGTTCTGAGATTACCC-1	-0.116581	0.44113
001-030_T0_COL_LP_5p_N1__ACCAGTAAGACAATAC-1	-1.91013	0.920525
001-030_T0_COL_LP_5p_N1__CACATTTAGTGGAGAA-1	-3.00864	3.63613
001-030_T0_COL_LP_5p_N1__TCACGAACAGATGGGT-1	-1.89864	2.74302
001-030_T0_COL_LP_5p_N1__GTGGGTCAGGTAAACT-1	-3.05421	2.05867
001-030_T0_COL_LP_5p_N1__TACTTACAGACACGAC-1	-1.51193	7.771
001-030_T0_COL_LP_5p_N1__CGCGGTATCCGTTGCT-1	1.10866	3.01953
001-030_T0_COL_LP_5p_N1__TGAAAGATCTCCAGGG-1	-1.83734	2.29888
001-030_T0_COL_LP_5p_N1__CGACCTTTCATTCACT-1	-0.0704547	3.15707
001-030_T0_COL_LP_5p_N1__ACTTTCATCTGGTTCC-1	-2.23148	2.66406
001-030_T0_COL_LP_5p_N1__TACCTATAGCCCAACC-1	-1.41664	2.61279
001-030_T0_COL_LP_5p_N1__ATCCACCGTCTAGTGT-1	-2.99893	2.85285
001-030_T0_COL_LP_5p_N1__AACTTTCAGGCCCGTT-1	-2.22737	0.381694
001-030_T0_COL_LP_5p_N1__GCTGCTTTCTTGTACT-1	-4.07524	3.31318
001-030_T0_COL_LP_5p_N1__CTGATAGGTCAGAATA-1	-0.524827	3.01231
001-030_T0_COL_LP_5p_N1__TCTGAGAAGTCGATAA-1	-0.461125	1.17661
001-030_T0_COL_LP_5p_N1__CAACCTCAGTGCCAGA-1	-2.12603	2.08259
001-030_T0_COL_LP_5p_N1__AAGCCGCTCTCTTATG-1	-2.88559	3.36835
001-030_T0_COL_LP_5p_N1__TGTCCCAAGAGATGAG-1	-0.425466	4.83383
001-030_T0_COL_LP_5p_N1__TTTATGCTCAGCATGT-1	0.339434	2.62486
001-030_T0_COL_LP_5p_N1__GATCGATGTCGTGGCT-1	-1.44371	7.80866
001-030_T0_COL_LP_5p_N1__GTTCGGGGTAAGGGAA-1	-1.28271	2.07675
001-030_T0_COL_LP_5p_N1__TGGCCAGGTCTCCACT-1	-0.109894	0.510845
001-030_T0_COL_LP_5p_N1__GCAATCACACAAGTAA-1	0.370608	3.19878
001-030_T0_COL_LP_5p_N1__ACTGCTCCATGGAATA-1	-2.08846	1.55002
001-030_T0_COL_LP_5p_N1__CCCAGTTCAAAGCGGT-1	-1.49664	7.72254
001-030_T0_COL_LP_5p_N1__GTGAAGGCATCCGGGT-1	-0.322774	4.22478
001-030_T0_COL_LP_5p_N1__GGACAAGGTCAACTGT-1	-2.55819	1.78783
001-030_T0_COL_LP_5p_N1__TGGCTGGGTACAGTGG-1	-0.687504	4.37714
001-030_T0_COL_LP_5p_N1__CAGCAGCTCATCACCC-1	-2.61522	2.00421
001-030_T0_COL_LP_5p_N1__GTTCTCGAGAGGGCTT-1	-0.581373	2.65849
001-030_T0_COL_LP_5p_N1__CCTTACGTCTTGTCAT-1	-1.53697	1.71834
001-030_T0_COL_LP_5p_N1__CAGCGACCATAAGACA-1	-2.98366	3.12137
001-030_T0_COL_LP_5p_N1__ACTATCTTCCAACCAA-1	-0.159378	2.70638
001-030_T0_COL_LP_5p_N1__TGCGTGGAGGAGTACC-1	-0.578865	2.09599
001-030_T0_COL_LP_5p_N1__CCTCTGACACATTAGC-1	-0.419046	2.17942
001-030_T0_COL_LP_5p_N1__CTAACTTTCACCCGAG-1	0.142197	0.905067
001-030_T0_COL_LP_5p_N1__CAGCTGGAGAATCTCC-1	-2.83442	2.0107
001-030_T0_COL_LP_5p_N1__CGCCAAGTCGTTTATC-1	-3.76482	2.37488
001-030_T0_COL_LP_5p_N1__AGATCTGCATTCACTT-1	-3.79083	0.997814
001-030_T0_COL_LP_5p_N1__AGTGGGACACCTGGTG-1	-2.08695	4.18565
001-030_T0_COL_LP_5p_N1__CCGGTAGTCCGTACAA-1	-1.81169	2.97766
001-030_T0_COL_LP_5p_N1__TCAGGATGTGCGATAG-1	-1.99198	3.32372
001-030_T0_COL_LP_5p_N1__AGATTGCTCTCCAGGG-1	-1.14081	1.20803
001-030_T0_COL_LP_5p_N1__TCGGTAACACTGCCAG-1	-0.505687	3.19487
001-030_T0_COL_LP_5p_N1__TAAGTGCAGAGGTTAT-1	-1.59424	3.16414
001-030_T0_COL_LP_5p_N1__AGAATAGCAAGCGCTC-1	-3.21497	2.95635
001-030_T0_COL_LP_5p_N1__GAACGGAGTCTGCAAT-1	-2.67105	1.9092
001-030_T0_COL_LP_5p_N1__CGAACATCATATACGC-1	-0.403809	2.27569
001-030_T0_COL_LP_5p_N1__TAGGCATAGGATTCGG-1	-1.33525	2.0194
001-030_T0_COL_LP_5p_N1__GACTACAAGCCCTAAT-1	-2.59114	1.90976
001-030_T0_COL_LP_5p_N1__CGTCCATTCTTTACGT-1	-2.03923	2.78936
001-030_T0_COL_LP_5p_N1__ACAGCTATCGATCCCT-1	-2.06661	2.63603
001-030_T0_COL_LP_5p_N1__TTCTTAGCAAGTTGTC-1	-1.46623	2.61379
001-030_T0_COL_LP_5p_N1__GTTCTCGCAATAGCAA-1	-2.38637	2.86743
001-030_T0_COL_LP_5p_N1__CATCGGGGTAGAAAGG-1	-0.0299188	3.73226
001-030_T0_COL_LP_5p_N1__CGTGAGCCAGCTCGAC-1	0.158947	2.99404
001-030_T0_COL_LP_5p_N1__CAGCATAGTACATGTC-1	0.875093	3.02647
001-030_T0_COL_LP_5p_N1__ATTGGTGGTACGAAAT-1	-2.38038	2.47372
001-030_T0_COL_LP_5p_N1__CAAGTTGTCACCGTAA-1	0.549671	2.56207
001-030_T0_COL_LP_5p_N1__GAATGAACAGCCTGTG-1	-2.67746	3.54826
001-030_T0_COL_LP_5p_N1__ACATGGTAGGGTCTCC-1	2.78376	7.10529
001-030_T0_COL_LP_5p_N1__CGGGTCAGTCGAAAGC-1	0.132525	1.83847
001-030_T0_COL_LP_5p_N1__ACTGAACCAAGAGTCG-1	0.866587	4.04132
001-030_T0_COL_LP_5p_N1__GCGGGTTGTCATGCAT-1	-2.37925	2.35074
001-030_T0_COL_LP_5p_N1__ATAAGAGCATCGGTTA-1	-0.419218	3.05834
001-030_T0_COL_LP_5p_N1__GGTGTTATCATTCACT-1	-0.722369	2.97677
001-030_T0_COL_LP_5p_N1__GCTCCTAAGAAACGAG-1	4.39995	2.24837
001-030_T0_COL_LP_5p_N1__TAGGCATCATGCAACT-1	0.119274	4.60632
001-030_T0_COL_LP_5p_N1__TGACTTTTCCATGAAC-1	-0.895722	2.33573
001-030_T0_COL_LP_5p_N1__TTCGGTCAGTCTCGGC-1	-1.1804	7.26776
001-030_T0_COL_LP_5p_N1__CCTACCAGTCCCTACT-1	-3.54772	1.11119
001-030_T0_COL_LP_5p_N1__TGACGGCGTAAACCTC-1	-2.1655	3.18131
001-030_T0_COL_LP_5p_N1__GTAACGTCACGTTGGC-1	-1.6527	3.36308
001-030_T0_COL_LP_5p_N1__TAGGCATAGGAGTAGA-1	-3.84791	1.66088
001-030_T0_COL_LP_5p_N1__ACCGTAAGTCCGCTGA-1	-3.5941	2.23157
001-030_T0_COL_LP_5p_N1__AAGGTTCTCGTCCGTT-1	-2.85115	3.50188
001-030_T0_COL_LP_5p_N1__TTGCCGTTCAGCAACT-1	-1.97768	1.88877
001-030_T0_COL_LP_5p_N1__TCTGGAACAAGCCGCT-1	-2.74476	3.17846
001-030_T0_COL_LP_5p_N1__GTTTCTAGTGCGCTTG-1	-1.30077	2.81951
001-030_T0_COL_LP_5p_N1__CTGCGGAAGAGATGAG-1	-1.31005	2.40096
001-030_T0_COL_LP_5p_N1__AATCGGTAGTGTTTGC-1	-1.75248	2.75023
001-030_T0_COL_LP_5p_N1__GTACTCCTCGCGGATC-1	-3.52582	2.19749
001-030_T0_COL_LP_5p_N1__CTCGTCAGTGTGTGCC-1	-3.661	2.68911
001-030_T0_COL_LP_5p_N1__AAGGTTCCATTTCAGG-1	-2.83609	2.02311
001-030_T0_COL_LP_5p_N1__CTCTAATAGGCAGTCA-1	-2.26479	2.0325
001-030_T0_COL_LP_5p_N1__GGAGCAATCCTCCTAG-1	-1.7715	1.78972
001-030_T0_COL_LP_5p_N1__ACGGGTCCACAGATTC-1	-3.20935	2.00597
001-030_T0_COL_LP_5p_N1__ACGGCCAGTCATGCAT-1	-1.75782	2.92154
001-030_T0_COL_LP_5p_N1__TCTGAGATCCGAGCCA-1	0.0955945	2.47557
001-030_T0_COL_LP_5p_N1__GGGCACTAGATCCGAG-1	-0.939584	1.5227
001-030_T0_COL_LP_5p_N1__ACATACGCATTGAGCT-1	2.68174	7.00801
001-030_T0_COL_LP_5p_N1__GTAGTCATCACCGTAA-1	-1.57347	7.46013
001-030_T0_COL_LP_5p_N1__AGTGAGGAGCGAGAAA-1	-1.21354	7.03503
001-030_T0_COL_LP_5p_N1__TGGGCGTGTTGAGGTG-1	0.461262	2.55444
001-030_T0_COL_LP_5p_N1__CACAAACCAGCTGTTA-1	-1.19704	2.26063
001-030_T0_COL_LP_5p_N1__GTGTTAGAGAAGGACA-1	0.196273	3.1581
001-030_T0_COL_LP_5p_N1__CTCGTACGTAAGTAGT-1	-3.09306	1.6389
001-030_T0_COL_LP_5p_N1__CATCGGGGTTGCTCCT-1	-1.27461	3.03571
001-030_T0_COL_LP_5p_N1__TGCCCTAAGTGTTTGC-1	-1.95243	2.10135
001-030_T0_COL_LP_5p_N1__CCGGTAGTCTCTGCTG-1	-0.457672	0.4372
001-030_T0_COL_LP_5p_N1__TAGCCGGAGGAGCGTT-1	-1.81928	2.58568
001-030_T0_COL_LP_5p_N1__ATCTACTGTTAGTGGG-1	-1.27527	2.34723
001-030_T0_COL_LP_5p_N1__TTAGGCACACAGTCGC-1	-3.1208	3.17948
001-030_T0_COL_LP_5p_N1__CCTTTCTGTCTGCCAG-1	-2.17779	2.69136
001-030_T0_COL_LP_5p_N1__CCACCTACACTCTGTC-1	-1.45717	2.68684
001-030_T0_COL_LP_5p_N1__TACTCGCGTTTACTCT-1	4.01547	2.51181
001-030_T0_COL_LP_5p_N1__CAGCTGGCACTGAAGG-1	-2.67157	3.43233
001-030_T0_COL_LP_5p_N1__TCAATCTCAGCGTTCG-1	-0.623016	2.34503
001-030_T0_COL_LP_5p_N1__TGAGCATTCCAAAGTC-1	-0.0267179	2.95472
001-030_T0_COL_LP_5p_N1__CATCAAGGTTCCGGCA-1	-0.436172	2.46847
001-030_T0_COL_LP_5p_N1__CACCACTAGCGTTTAC-1	-0.23253	1.906
001-030_T0_COL_LP_5p_N1__TACGGTACACCGATAT-1	-1.48358	2.5824
001-030_T0_COL_LP_5p_N1__AAGGCAGCATTACCTT-1	0.432505	2.42901
001-030_T0_COL_LP_5p_N1__GTAGTCAGTTCCGGCA-1	0.266684	0.884399
001-030_T0_COL_LP_5p_N1__GGATTACTCGAACTGT-1	-0.394444	3.34598
001-030_T0_COL_LP_5p_N1__TGTTCCGAGTTAGGTA-1	0.372475	2.81122
001-030_T0_COL_LP_5p_N1__CCTACACGTTAAAGTG-1	-2.24614	2.87151
001-030_T0_COL_LP_5p_N1__GTCCTCACACCGTTGG-1	-2.54705	4.72272
001-030_T0_COL_LP_5p_N1__TAAGCGTAGTATTGGA-1	0.405041	3.9197
001-030_T0_COL_LP_5p_N1__CTGAAGTTCCTATGTT-1	0.299984	2.71446
001-030_T0_COL_LP_5p_N1__TACGGTACAAGGACAC-1	-3.60937	2.02777
001-030_T0_COL_LP_5p_N1__AGCTCCTGTCAGTGGA-1	-0.860375	1.27807
001-030_T0_COL_LP_5p_N1__GTATCTTAGCCTATGT-1	-2.42051	2.6875
001-030_T0_COL_LP_5p_N1__GCATACAGTTGTGGAG-1	-0.590738	1.68625
001-030_T0_COL_LP_5p_N1__CGCGGTAGTATCACCA-1	-3.57073	2.18102
001-030_T0_COL_LP_5p_N1__GGAACTTTCTGTCTAT-1	-3.3445	3.1838
001-030_T0_COL_LP_5p_N1__ACAGCTAGTTAGGGTG-1	-0.836688	2.63931
001-030_T0_COL_LP_5p_N1__CGCGGTATCGCAGGCT-1	-0.877573	1.00349
001-030_T0_COL_LP_5p_N1__TAGTGGTCAAACCTAC-1	0.522938	2.24478
001-030_T0_COL_LP_5p_N1__AAACCTGGTGTTGAGG-1	-2.5908	1.75589
001-030_T0_COL_LP_5p_N1__CCAATCCCAACTGCTA-1	0.51921	1.23129
001-030_T0_COL_LP_5p_N1__TTAGGACAGAGTAATC-1	-1.75787	7.55701
001-030_T0_COL_LP_5p_N1__ACGAGCCCATGGTCTA-1	0.303419	3.34091
001-030_T0_COL_LP_5p_N1__ACACTGAAGTGTTTGC-1	-0.527091	1.32948
001-030_T0_COL_LP_5p_N1__AAGCCGCTCGCCAGCA-1	-2.369	2.82247
001-030_T0_COL_LP_5p_N1__ATGCGATAGCAATATG-1	-2.61948	2.10641
001-030_T0_COL_LP_5p_N1__GAACATCAGAGAGCTC-1	-0.520231	1.41177
001-030_T0_COL_LP_5p_N1__CACACCTCAGTCAGAG-1	-0.931123	2.43036
001-030_T0_COL_LP_5p_N1__TCTGAGATCTAGAGTC-1	-2.00837	2.3445
001-030_T0_COL_LP_5p_N1__TAAGCGTTCGGCTACG-1	-1.37515	7.68224
001-030_T0_COL_LP_5p_N1__CAGCAGCTCGTAGATC-1	-0.125428	4.66073
001-030_T0_COL_LP_5p_N1__TTAGGCAGTTGTCTTT-1	0.100833	3.17797
001-030_T0_COL_LP_5p_N1__GCCAAATTCCACTGGG-1	-2.43038	2.83956
001-030_T0_COL_LP_5p_N1__GGGTTGCCAGACGCTC-1	-0.428524	0.747259
001-030_T0_COL_LP_5p_N1__TGAGCCGTCGCCCTTA-1	-1.4873	1.66973
001-030_T0_COL_LP_5p_N1__ATAGACCCATTGTGCA-1	-0.381473	2.91328
001-030_T0_COL_LP_5p_N1__CTCCTAGTCGTTTAGG-1	-2.27982	1.36292
001-030_T0_COL_LP_5p_N1__TGCCCATAGAGCTGGT-1	0.462436	2.97701
001-030_T0_COL_LP_5p_N1__AGCAGCCGTCTAAACC-1	3.63268	3.29302
001-030_T0_COL_LP_5p_N1__CAGTCCTGTAGCCTAT-1	-2.35336	1.789
001-030_T0_COL_LP_5p_N1__GGTGAAGTCTGTTGAG-1	4.45219	2.2471
001-030_T0_COL_LP_5p_N1__CGGAGTCTCATGCTCC-1	-0.382283	2.76578
001-030_T0_COL_LP_5p_N1__TTGGAACAGATAGCAT-1	-3.721	3.40719
001-030_T0_COL_LP_5p_N1__GACGTGCAGGGATCTG-1	-1.52362	7.6
001-030_T0_COL_LP_5p_N1__TCGTACCTCTTGTATC-1	-2.55078	2.63707
001-030_T0_COL_LP_5p_N1__GATGAAAAGTGTGAAT-1	-1.24142	2.97144
001-030_T0_COL_LP_5p_N1__TCACGAACACGGCTAC-1	-2.65172	1.35955
001-030_T0_COL_LP_5p_N1__CTCCTAGTCGGTTAAC-1	2.94586	7.1296
001-030_T0_COL_LP_5p_N1__CTAAGACAGCTGATAA-1	-0.558176	2.32029
001-030_T0_COL_LP_5p_N1__CTCTACGAGTGAAGAG-1	-1.81874	1.87993
001-030_T0_COL_LP_5p_N1__TTTACTGTCTGCAGTA-1	1.11468	3.88318
001-030_T0_COL_LP_5p_N1__TGCACCTGTCATTAGC-1	-1.79834	1.73517
001-030_T0_COL_LP_5p_N1__AGCCTAATCGTCACGG-1	-2.63129	2.29041
001-030_T0_COL_LP_5p_N1__CTGGTCTGTATAGGTA-1	0.329641	3.76365
001-030_T0_COL_LP_5p_N1__TGCTGCTAGTTATCGC-1	0.148782	2.24903
001-030_T0_COL_LP_5p_N1__TCTGGAAGTAAGTGGC-1	0.429171	1.11391
001-030_T0_COL_LP_5p_N1__CGCGTTTCATGGGAAC-1	-3.12443	1.87016
001-030_T0_COL_LP_5p_N1__AACCATGGTGATAAAC-1	0.174281	4.46021
001-030_T0_COL_LP_5p_N1__ATCACGATCCTAAGTG-1	-1.95687	2.80891
001-030_T0_COL_LP_5p_N1__TGCGGGTGTCTAGCCG-1	-3.28497	2.84417
001-030_T0_COL_LP_5p_N1__AGTTGGTGTGCAGGTA-1	1.07108	3.10492
001-030_T0_COL_LP_5p_N1__GTGGGTCCATCTATGG-1	-2.48768	2.92968
001-030_T0_COL_LP_5p_N1__GACGGCTAGATGTCGG-1	-2.31128	1.46471
001-030_T0_COL_LP_5p_N1__CCTACCATCACAGTAC-1	-1.18488	2.72092
001-030_T0_COL_LP_5p_N1__GGACAGAGTTTAGGAA-1	-2.30455	3.02197
001-030_T0_COL_LP_5p_N1__TTTGCGCCACTTGGAT-1	-3.54301	3.54744
001-030_T0_COL_LP_5p_N1__CTGGTCTTCATGCAAC-1	3.41616	3.08083
001-030_T0_COL_LP_5p_N1__CCATTCGGTGAGTATA-1	-2.08283	2.32726
001-030_T0_COL_LP_5p_N1__CGCTGGACACGAGGTA-1	1.03374	2.64454
001-030_T0_COL_LP_5p_N1__ATGCGATCATGCCACG-1	-1.87787	2.08487
001-030_T0_COL_LP_5p_N1__AGGTCATCACATGTGT-1	-1.65508	7.44755
001-030_T0_COL_LP_5p_N1__GGCTGGTGTCACTTCC-1	-3.73282	2.43992
001-030_T0_COL_LP_5p_N1__CGAACATAGAAACCTA-1	-0.603677	3.72503
001-030_T0_COL_LP_5p_N1__GATTCAGAGAATCTCC-1	-1.89994	2.22403
001-030_T0_COL_LP_5p_N1__TGCCCTACAAAGGCGT-1	-0.559943	1.95024
001-030_T0_COL_LP_5p_N1__GACCTGGTCCCAAGTA-1	0.257385	3.3621
001-030_T0_COL_LP_5p_N1__GGCCGATAGTGTCCAT-1	-2.00657	2.30848
001-030_T0_COL_LP_5p_N1__TCAGGTATCCAGTAGT-1	0.633161	3.65491
001-030_T0_COL_LP_5p_N1__CGGGTCAAGGCGTACA-1	-3.36976	1.81649
001-030_T0_COL_LP_5p_N1__CTCTGGTTCACTCCTG-1	-1.01104	2.46963
001-030_T0_COL_LP_5p_N1__TCGCGTTCATCCTAGA-1	-3.56384	1.64798
001-030_T0_COL_LP_5p_N1__ATAACGCGTACTCAAC-1	-3.073	1.35703
001-030_T0_COL_LP_5p_N1__CTACATTCATCGGACC-1	-0.589188	0.462317
001-030_T0_COL_LP_5p_N1__CAGTAACGTAAATGTG-1	-0.196024	3.12022
001-030_T0_COL_LP_5p_N1__CGAATGTAGCGAGAAA-1	-0.202379	2.45986
001-030_T0_COL_LP_5p_N1__CATCCACTCACCGTAA-1	-1.95165	1.82531
001-030_T0_COL_LP_5p_N1__GCACATACACAACGCC-1	-0.69873	2.94748
001-030_T0_COL_LP_5p_N1__TGGCCAGTCGCCAAAT-1	0.796206	3.81004
001-030_T0_COL_LP_5p_N1__CGATTGAGTGTTCTTT-1	-1.60982	7.07067
001-030_T0_COL_LP_5p_N1__CGTTAGACACATGTGT-1	-1.9054	2.6367
001-030_T0_COL_LP_5p_N1__ACACTGAAGCCCAATT-1	0.137164	1.38171
001-030_T0_COL_LP_5p_N1__ACGATGTCAGAAGCAC-1	0.308581	3.01799
001-030_T0_COL_LP_5p_N1__CGTCAGGTCTTCTGGC-1	-2.27876	3.84759
001-030_T0_COL_LP_5p_N1__GCGGGTTTCAGCGATT-1	2.49001	6.64881
001-030_T0_COL_LP_5p_N1__TGCTACCGTCAATGTC-1	0.102826	4.26807
001-030_T0_COL_LP_5p_N1__GTTTCTACAGGGTACA-1	1.12029	4.27462
001-030_T0_COL_LP_5p_N1__AGTGGGAGTCCGTGAC-1	-0.878302	1.36796
001-030_T0_COL_LP_5p_N1__GGCGTGTGTATAGGTA-1	-1.57318	1.98357
001-030_T0_COL_LP_5p_N1__GTACGTAAGGACAGCT-1	-4.0228	3.18699
001-030_T0_COL_LP_5p_N1__GTCACAACACGCATCG-1	-3.63203	2.28553
001-030_T0_COL_LP_5p_N1__ACGGCCATCGGAAATA-1	-2.51042	1.83388
001-030_T0_COL_LP_5p_N1__GGTGCGTTCGGCCGAT-1	-0.219705	4.52957
001-030_T0_COL_LP_5p_N1__CATGACAGTAAGAGAG-1	-1.49091	2.91411
001-030_T0_COL_LP_5p_N1__AGTGAGGTCGCGCCAA-1	-1.2441	1.59883
001-030_T0_COL_LP_5p_N1__TGCCCATAGCGCTTAT-1	-1.46115	7.62472
001-030_T0_COL_LP_5p_N1__TTCTACACAGGTGCCT-1	-0.744022	0.831678
001-030_T0_COL_LP_5p_N1__ACGATGTAGCGCCTTG-1	-2.91636	2.50889
001-030_T0_COL_LP_5p_N1__TGACGGCAGGCATGTG-1	-0.105864	2.79255
001-030_T0_COL_LP_5p_N1__CGTCAGGAGCGTTCCG-1	-0.191222	2.30871
001-030_T0_COL_LP_5p_N1__CGTGTCTGTAAGTGTA-1	-0.111846	2.31367
001-030_T0_COL_LP_5p_N1__TCTCTAAGTATTAGCC-1	-1.05119	3.38264
001-030_T0_COL_LP_5p_N1__TCAGCTCAGTAGTGCG-1	0.0280899	3.72719
001-030_T0_COL_LP_5p_N1__CTGATCCGTTCGCTAA-1	-2.57138	2.09206
001-030_T0_COL_LP_5p_N1__CTCCTAGGTTCCGGCA-1	-1.68453	2.51562
001-030_T0_COL_LP_5p_N1__GACAGAGCACACGCTG-1	-2.50258	3.06035
001-030_T0_COL_LP_5p_N1__GCTGCAGGTACATGTC-1	-1.63328	3.77657
001-030_T0_COL_LP_5p_N1__GGAAAGCAGGAGTTGC-1	0.525866	2.84161
001-030_T0_COL_LP_5p_N1__GACTAACAGAAACGCC-1	-3.4879	1.99384
001-030_T0_COL_LP_5p_N1__AACTGGTAGGCCCTCA-1	-1.47411	2.27671
001-030_T0_COL_LP_5p_N1__TACCTATTCAAGGTAA-1	-2.88888	1.0867
001-030_T0_COL_LP_5p_N1__GGGAATGGTTTACTCT-1	0.710652	2.4583
001-030_T0_COL_LP_5p_N1__TTTGGTTAGTAAGTAC-1	-2.00652	1.92044
001-030_T0_COL_LP_5p_N1__CGATGGCCAGTGGGAT-1	-2.88126	2.37421
001-030_T0_COL_LP_5p_N1__GTTACAGAGGCTACGA-1	-0.821401	2.58741
001-030_T0_COL_LP_5p_N1__TGCTACCGTATATGAG-1	0.367322	1.08161
001-030_T0_COL_LP_5p_N1__GAATGAACACCAGGTC-1	-2.77234	3.35719
001-030_T0_COL_LP_5p_N1__GGGTCTGGTCTAGAGG-1	-3.26381	0.96998
001-030_T0_COL_LP_5p_N1__ATGAGGGTCCATGAGT-1	-3.691	1.33856
001-030_T0_COL_LP_5p_N1__CTAACTTTCACCGGGT-1	-1.71037	2.15032
001-030_T0_COL_LP_5p_N1__GGAACTTAGAAGATTC-1	-2.86977	3.18384
001-030_T0_COL_LP_5p_N1__GGTGTTAGTAAGGGCT-1	-1.52684	0.990861
001-030_T0_COL_LP_5p_N1__AATCCAGAGAAAGTGG-1	-1.75894	1.65706
001-030_T0_COL_LP_5p_N1__ACATGGTTCATAAAGG-1	-0.923684	4.1621
001-030_T0_COL_LP_5p_N1__TGGCGCAAGCTAGCCC-1	2.53371	6.9937
001-030_T0_COL_LP_5p_N1__CTGATCCAGGTAGCCA-1	0.388161	2.16818
001-030_T0_COL_LP_5p_N1__ACCTTTACACGCCAGT-1	-1.54966	2.65758
001-030_T0_COL_LP_5p_N1__TGCGTGGTCAGTTGAC-1	0.376634	2.17049
001-030_T0_COL_LP_5p_N1__GGTGCGTCAATAGCAA-1	0.562671	2.26413
001-030_T0_COL_LP_5p_N1__AGGGATGAGACGACGT-1	-0.303634	3.98658
001-030_T0_COL_LP_5p_N1__CTAAGACCAGGTCGTC-1	-1.61716	7.88321
001-030_T0_COL_LP_5p_N1__CTAATGGTCTAGAGTC-1	-1.07438	1.51756
001-030_T0_COL_LP_5p_N1__CGTCACTTCACTCCTG-1	-3.70425	2.80497
001-030_T0_COL_LP_5p_N1__CAACTAGGTACCCAAT-1	-1.76459	3.96882
001-030_T0_COL_LP_5p_N1__TATCTCACAAGAAGAG-1	-1.7885	1.94119
001-030_T0_COL_LP_5p_N1__TTGAACGTCTTAGAGC-1	0.264568	2.55265
001-030_T0_COL_LP_5p_N1__TTTACTGAGACGCACA-1	0.14184	3.33533
001-030_T0_COL_LP_5p_N1__CTTTGCGTCAAAGACA-1	-3.14104	1.46991
001-030_T0_COL_LP_5p_N1__TACGGGCTCCTCAACC-1	-3.41831	2.41881
001-030_T0_COL_LP_5p_N1__GGTGAAGCACGAAATA-1	-2.06148	2.18133
001-030_T0_COL_LP_5p_N1__TTGAACGCATTGAGCT-1	0.429487	2.43991
001-030_T0_COL_LP_5p_N1__TCGCGAGTCTGCAAGT-1	-1.51598	7.71885
001-030_T0_COL_LP_5p_N1__GACGCGTCAGTAACGG-1	-1.70887	1.40632
001-030_T0_COL_LP_5p_N1__AAGTCTGAGCTAGTTC-1	-2.59366	2.73259
001-030_T0_COL_LP_5p_N1__CCTAGCTCACATAACC-1	4.45498	2.39195
001-030_T0_COL_LP_5p_N1__GATGCTAAGCCGCCTA-1	-0.711308	3.00468
001-030_T0_COL_LP_5p_N1__CTCTACGTCAGTTAGC-1	-1.42794	7.1852
001-030_T0_COL_LP_5p_N1__CGAACATAGCTGAACG-1	-0.648068	1.77504
001-030_T0_COL_LP_5p_N1__GTCACAAGTATAAACG-1	-1.89758	2.6769
001-030_T0_COL_LP_5p_N1__AAGTCTGTCAAGAAGT-1	-3.56698	1.52402
001-030_T0_COL_LP_5p_N1__TGCACCTTCTGTCTAT-1	-0.727239	2.42223
001-030_T0_COL_LP_5p_N1__CCACTACAGAGTCGGT-1	-0.0653903	2.6266
001-030_T0_COL_LP_5p_N1__CACATAGGTTGCGTTA-1	1.16282	2.56111
001-030_T0_COL_LP_5p_N1__TGAGAGGTCAACGCTA-1	-0.515378	4.17471
001-030_T0_COL_LP_5p_N1__AGTGAGGCACGCGAAA-1	-1.48241	4.27181
001-030_T0_COL_LP_5p_N1__CGACCTTCACTAAGTC-1	-1.63095	2.59535
001-030_T0_COL_LP_5p_N1__AAGCCGCAGTTGTCGT-1	-1.36074	7.76462
001-030_T0_COL_LP_5p_N1__ACTATCTTCCACGTGG-1	-1.53022	7.74544
001-030_T0_COL_LP_5p_N1__TGGCTGGGTCTGGTCG-1	4.33244	2.27932
001-030_T0_COL_LP_5p_N1__AAGACCTCACGCGAAA-1	-2.67512	1.28416
001-030_T0_COL_LP_5p_N1__ATAGACCAGAATGTTG-1	-0.503261	2.86263
001-030_T0_COL_LP_5p_N1__CAGCTGGAGACTTGAA-1	-1.22404	1.58087
001-030_T0_COL_LP_5p_N1__GTGCTTCTCATCGCTC-1	-1.15428	2.90522
001-030_T0_COL_LP_5p_N1__GGGAATGTCTGAGGGA-1	-3.6859	2.44552
001-030_T0_COL_LP_5p_N1__TCAGATGGTAGGAGTC-1	-3.01482	2.55632
001-030_T0_COL_LP_5p_N1__GCTGGGTAGGGAACGG-1	-0.267228	4.18183
001-030_T0_COL_LP_5p_N1__GATGCTACAATCTGCA-1	-4.02996	2.35829
001-030_T0_COL_LP_5p_N1__GCATGATAGTCCATAC-1	0.648835	2.97492
001-030_T0_COL_LP_5p_N1__CTCTAATCAATGCCAT-1	3.05912	3.77424
001-030_T0_COL_LP_5p_N1__TGACAACAGGGTGTTG-1	-1.28664	6.8592
001-030_T0_COL_LP_5p_N1__CGTAGCGTCTTACCGC-1	-0.941914	3.40571
001-030_T0_COL_LP_5p_N1__GTCATTTTCTGTCCGT-1	-3.93179	2.20041
001-030_T0_COL_LP_5p_N1__CTAACTTAGCCATCGC-1	-2.47175	2.76656
001-030_T0_COL_LP_5p_N1__GGCTGGTTCGAGCCCA-1	1.10619	2.32163
001-030_T0_COL_LP_5p_N1__ACCAGTAGTCTTCAAG-1	-0.681469	2.29223
001-030_T0_COL_LP_5p_N1__TATGCCCGTACGACCC-1	-1.74796	1.92407
001-030_T0_COL_LP_5p_N1__AGTAGTCAGAAGATTC-1	0.52681	3.19344
001-030_T0_COL_LP_5p_N1__AGGGTGACAGGTCGTC-1	0.120023	2.58319
001-030_T0_COL_LP_5p_N1__TTATGCTTCTCGCTTG-1	-0.486579	0.829484
001-030_T0_COL_LP_5p_N1__CACAGGCTCAGCTCGG-1	3.62502	3.52073
001-030_T0_COL_LP_5p_N1__GCGACCACAGCCTTGG-1	-1.21927	3.15308
001-030_T0_COL_LP_5p_N1__ATTATCCGTAGCGTGA-1	-0.265935	0.572012
001-030_T0_COL_LP_5p_N1__TGCGCAGAGCGTTTAC-1	-1.243	2.01299
001-030_T0_COL_LP_5p_N1__CATATTCGTACGACCC-1	-3.0239	1.44004
001-030_T0_COL_LP_5p_N1__TTGGCAAAGTGGAGTC-1	-3.37189	2.02771
001-030_T0_COL_LP_5p_N1__CGATGGCAGGCCCGTT-1	-1.55567	7.63209
001-030_T0_COL_LP_5p_N1__GGACGTCGTTCGCTAA-1	-3.50709	1.4139
001-030_T0_COL_LP_5p_N1__ATCACGAAGTCCAGGA-1	-0.478124	3.78404
001-030_T0_COL_LP_5p_N1__TGGGAAGCAACACCCG-1	-0.784348	3.93744
001-030_T0_COL_LP_5p_N1__GGGAATGGTGTGAATA-1	-0.444578	2.18552
001-030_T0_COL_LP_5p_N1__ACGTCAACATGGTCTA-1	-2.14314	1.41013
001-030_T0_COL_LP_5p_N1__CGGACGTGTTTGGGCC-1	1.00622	3.79132
001-030_T0_COL_LP_5p_N1__GCAGCCAGTTTCGCTC-1	-3.12342	2.78185
001-030_T0_COL_LP_5p_N1__GTTCATTAGGCGCTCT-1	1.1085	2.76107
001-030_T0_COL_LP_5p_N1__CGTCCATTCACGGTTA-1	1.27651	2.13565
001-030_T0_COL_LP_5p_N1__GGGTTGCTCGACCAGC-1	-2.19295	2.54931
001-030_T0_COL_LP_5p_N1__CATTATCAGGGATACC-1	-2.06877	1.97958
001-030_T0_COL_LP_5p_N1__TGAAAGAAGTGCCATT-1	-2.91734	2.69482
001-030_T0_COL_LP_5p_N1__CGTAGCGAGGCTAGCA-1	-1.65824	2.4093
001-030_T0_COL_LP_5p_N1__AGCGGTCAGGGCTTCC-1	-0.203072	3.52381
001-030_T0_COL_LP_5p_N1__TCTTTCCCATGTCCTC-1	-2.74985	1.99607
001-030_T0_COL_LP_5p_N1__GTTAAGCAGAGGTACC-1	0.517371	2.51424
001-030_T0_COL_LP_5p_N1__CGACTTCAGGTTACCT-1	-2.98632	2.33652
001-030_T0_COL_LP_5p_N1__GTCTCGTTCGCGTAGC-1	5.05898	2.98751
001-030_T0_COL_LP_5p_N1__GACGCGTTCCAAATGC-1	-1.4806	7.70776
001-030_T0_COL_LP_5p_N1__GTAACTGGTCCGTTAA-1	-0.64022	3.1013
001-030_T0_COL_LP_5p_N1__TTTATGCCAGGTCTCG-1	4.29839	2.39943
001-030_T0_COL_LP_5p_N1__CGATGTAAGGACACCA-1	2.34054	6.82526
001-030_T0_COL_LP_5p_N1__CAACCTCTCCTCAATT-1	-3.32717	2.18569
001-030_T0_COL_LP_5p_N1__CGCCAAGCAAACAACA-1	-0.452835	1.11946
001-030_T0_COL_LP_5p_N1__GTTTCTAAGCGAGAAA-1	-1.40703	1.91645
001-030_T0_COL_LP_5p_N1__CGAGAAGGTCCAGTAT-1	4.47925	2.40622
001-030_T0_COL_LP_5p_N1__TGCGCAGGTCACCTAA-1	-1.46602	2.54006
001-030_T0_COL_LP_5p_N1__TAAACCGCACCAGGTC-1	-3.17787	2.20826
001-030_T0_COL_LP_5p_N1__GGATGTTAGCTGCAAG-1	-0.479867	2.44369
001-030_T0_COL_LP_5p_N1__CGCTGGAAGGTGTTAA-1	-2.39076	2.2767
001-030_T0_COL_LP_5p_N1__TTGGAACCACCGCTAG-1	-0.901919	2.7646
001-030_T0_COL_LP_5p_N1__TTGGCAATCTGACCTC-1	0.295833	1.06233
001-030_T0_COL_LP_5p_N1__TTAGGCAGTCAAAGCG-1	-2.48554	2.41001
001-030_T0_COL_LP_5p_N1__TGTGTTTAGTTAAGTG-1	-1.75359	2.47663
001-030_T0_COL_LP_5p_N1__AACTTTCCAAGCGTAG-1	-0.184596	4.6014
001-030_T0_COL_LP_5p_N1__ACCGTAAAGCTATGCT-1	-2.65007	1.62007
001-030_T0_COL_LP_5p_N1__TGGCCAGGTTGCCTCT-1	-1.67538	3.49617
001-030_T0_COL_LP_5p_N1__TTCCCAGCAATCCGAT-1	-0.607692	2.46276
001-030_T0_COL_LP_5p_N1__ACGGGCTCAAGTTGTC-1	-1.8333	2.69635
001-030_T0_COL_LP_5p_N1__GACCTGGCATAAGACA-1	0.843733	4.18005
001-030_T0_COL_LP_5p_N1__TGACTTTTCCGTCATC-1	-2.50585	2.83381
001-030_T0_COL_LP_5p_N1__CATGACACATCGATGT-1	-2.01341	0.553054
001-030_T0_COL_LP_5p_N1__GGATGTTAGTACGTAA-1	-1.29271	7.45637
001-030_T0_COL_LP_5p_N1__TATGCCCCAGTGAGTG-1	-1.76156	1.87824
001-030_T0_COL_LP_5p_N1__GTTAAGCGTTGATTGC-1	-0.721035	3.48781
001-030_T0_COL_LP_5p_N1__TAGGCATTCGTCTGAA-1	-0.617961	4.47917
001-030_T0_COL_LP_5p_N1__CCTTACGAGGTGGGTT-1	0.143938	2.85454
001-030_T0_COL_LP_5p_N1__CAAGATCAGTAATCCC-1	-1.77899	2.57007
001-030_T0_COL_LP_5p_N1__CAAGAAATCGAACGGA-1	-0.769429	2.69619
001-030_T0_COL_LP_5p_N1__AAGGTTCCACGGCTAC-1	-1.95629	2.73054
001-030_T0_COL_LP_5p_N1__TCACGAAAGGAGTACC-1	0.89086	2.92474
001-030_T0_COL_LP_5p_N1__CTCTAATAGAATTCCC-1	-2.8187	2.99707
001-030_T0_COL_LP_5p_N1__CCTAAAGAGCGAAGGG-1	-0.901825	7.58148
001-030_T0_COL_LP_5p_N1__CCTTACGTCACCATAG-1	-0.115638	2.84067
001-030_T0_COL_LP_5p_N1__TACCTTATCTTCATGT-1	-1.60259	1.53814
001-030_T0_COL_LP_5p_N1__CAGCGACCAAGTAGTA-1	-2.64059	2.71048
001-030_T0_COL_LP_5p_N1__ACTGAACCAGCTTAAC-1	0.0158314	3.11222
001-030_T0_COL_LP_5p_N1__GGGAATGGTGGTCCGT-1	-0.270759	2.70376
001-030_T0_COL_LP_5p_N1__GTCAAGTTCTAACCGA-1	-1.25735	2.04033
001-030_T0_COL_LP_5p_N1__CACCACTGTCGAGTTT-1	-0.908245	2.87285
001-030_T0_COL_LP_5p_N1__GTATCTTGTTGCGTTA-1	-1.97807	2.80137
001-030_T0_COL_LP_5p_N1__TGATTTCGTCTCCACT-1	-1.51562	7.78089
001-030_T0_COL_LP_5p_N1__TTCTTAGAGACGCTTT-1	-2.64702	2.07561
001-030_T0_COL_LP_5p_N1__ACTGAACAGAGTACCG-1	0.385	2.75604
001-030_T0_COL_LP_5p_N1__GTCCTCAGTACTTCTT-1	-0.632241	2.75211
001-030_T0_COL_LP_5p_N1__TGAGAGGGTCGCGAAA-1	-1.39374	7.30799
001-030_T0_COL_LP_5p_N1__GTAACTGGTTCTGAAC-1	-0.357199	0.481146
001-030_T0_COL_LP_5p_N1__CGTTGGGGTCCTCCAT-1	0.258649	1.22589
001-030_T0_COL_LP_5p_N1__GTCTTCGGTCGAGTTT-1	-0.518743	4.10342
001-030_T0_COL_LP_5p_N1__TGTCCCAGTTTCGCTC-1	-0.350029	3.40721
001-030_T0_COL_LP_5p_N1__ACGATACTCAATACCG-1	0.129863	2.52278
001-030_T0_COL_LP_5p_N1__ATGAGGGGTGACAAAT-1	0.463552	2.70356
001-030_T0_COL_LP_5p_N1__TCTGGAAAGGATGCGT-1	-0.140708	0.956322
001-030_T0_COL_LP_5p_N1__TCAGCTCTCAAACAAG-1	-0.549019	3.25192
001-030_T0_COL_LP_5p_N1__ATCACGAGTTATCACG-1	-1.29978	2.57183
001-030_T0_COL_LP_5p_N1__AAGGCAGCACGGCCAT-1	-3.48509	0.891417
001-030_T0_COL_LP_5p_N1__GCTCTGTCAGTCCTTC-1	-0.629404	2.554
001-030_T0_COL_LP_5p_N1__AGTTGGTTCTCAACTT-1	-0.35037	3.64209
001-030_T0_COL_LP_5p_N1__CATCGGGCAAGACGTG-1	-0.558617	3.0939
001-030_T0_COL_LP_5p_N1__ACGTCAATCTTACCGC-1	-0.162545	2.22685
001-030_T0_COL_LP_5p_N1__ATTATCCCAGGTCGTC-1	-0.834421	2.59855
001-030_T0_COL_LP_5p_N1__TGACGGCGTACTCTCC-1	-3.45086	1.36403
001-030_T0_COL_LP_5p_N1__CTGTTTAAGGGCTTGA-1	-3.52515	1.61634
001-030_T0_COL_LP_5p_N1__GTGGGTCTCGCGTAGC-1	0.298602	4.35997
001-030_T0_COL_LP_5p_N1__ACTGTCCTCGTCCGTT-1	-2.6279	2.79114
001-030_T0_COL_LP_5p_N1__TGGGAAGTCAGGTAAA-1	-2.47633	3.05067
001-030_T0_COL_LP_5p_N1__GCATACAAGACGCAAC-1	4.75809	3.42353
001-030_T0_COL_LP_5p_N1__AGGTCATTCTTGCCGT-1	-1.5143	7.15629
001-030_T0_COL_LP_5p_N1__TGAGAGGAGATCTGCT-1	-1.6906	1.48498
001-030_T0_COL_LP_5p_N1__CAAGAAAGTACCGAGA-1	-2.32941	1.69487
001-030_T0_COL_LP_5p_N1__TAGTTGGTCTGGCGTG-1	-0.717529	2.317
001-030_T0_COL_LP_5p_N1__TAAACCGTCGTAGGTT-1	-3.25055	3.1782
001-030_T0_COL_LP_5p_N1__GACACGCAGTTCCACA-1	-0.227952	2.9438
001-030_T0_COL_LP_5p_N1__AGCCTAATCACAGGCC-1	-1.47875	2.563
001-030_T0_COL_LP_5p_N1__AAGGAGCCAAAGGCGT-1	-2.69054	1.9449
001-030_T0_COL_LP_5p_N1__TAGTGGTGTAGCTCCG-1	0.277484	1.246
001-030_T0_COL_LP_5p_N1__CATCGAACAGTAAGAT-1	-1.89354	1.48667
001-030_T0_COL_LP_5p_N1__CACAGGCTCTGTCAAG-1	-2.2514	1.8402
001-030_T0_COL_LP_5p_N1__TAAGTGCAGGGCATGT-1	-2.95198	2.68438
001-030_T0_COL_LP_5p_N1__ACGCCAGAGCGTGAGT-1	-3.12932	2.5371
001-030_T0_COL_LP_5p_N1__ATCACGAGTTACAGAA-1	-0.254838	2.56074
001-030_T0_COL_LP_5p_N1__CTGTTTATCCAATGGT-1	3.31396	3.54042
001-030_T0_COL_LP_5p_N1__GCAGCCACAGTAAGCG-1	-0.344147	4.82339
001-030_T0_COL_LP_5p_N1__CACATAGCAATAGCAA-1	-0.451348	0.630872
001-030_T0_COL_LP_5p_N1__GACTAACTCAAACAAG-1	0.585373	3.78853
001-030_T0_COL_LP_5p_N1__AGGCCACGTGGACGAT-1	-1.2916	1.09139
001-030_T0_COL_LP_5p_N1__AAGGAGCTCAAAGTAG-1	3.86422	2.62008
001-030_T0_COL_LP_5p_N1__CGGAGCTTCAGTGCAT-1	-0.369257	3.45613
001-030_T0_COL_LP_5p_N1__TTAGTTCTCGTGACAT-1	-1.51159	2.70969
001-030_T0_COL_LP_5p_N1__GTGGGTCGTAAATGTG-1	-1.9062	1.77692
001-030_T0_COL_LP_5p_N1__AGGCCGTCATGCATGT-1	-0.0347288	1.97351
001-030_T0_COL_LP_5p_N1__TTCGAAGTCGGAATCT-1	-1.51475	7.8022
001-030_T0_COL_LP_5p_N1__GTCATTTCATTCTCAT-1	1.10161	2.79876
001-030_T0_COL_LP_5p_N1__GTGCTTCGTACAGTTC-1	-2.61857	2.98231
001-030_T0_COL_LP_5p_N1__TTCTCCTCAGTGGAGT-1	-2.32011	2.27076
001-030_T0_COL_LP_5p_N1__TCAATCTTCCTAGTGA-1	0.0751102	3.49843
001-030_T0_COL_LP_5p_N1__CAGGTGCAGAGCTGGT-1	-2.50392	2.12362
001-030_T0_COL_LP_5p_N1__TATTACCTCTGCAGTA-1	-1.73788	2.59299
001-030_T0_COL_LP_5p_N1__TGGCTGGAGCACAGGT-1	0.273054	3.07291
001-030_T0_COL_LP_5p_N1__CTGATAGAGTCCCACG-1	-2.6507	3.23532
001-030_T0_COL_LP_5p_N1__ACTTTCAGTAAGTAGT-1	-2.21427	0.702423
001-030_T0_COL_LP_5p_N1__CATATTCTCGTTTATC-1	-3.10427	0.922052
001-030_T0_COL_LP_5p_N1__GTAACTGTCTCGAGTA-1	-2.01852	3.96222
001-030_T0_COL_LP_5p_N1__CGATGTATCTAACTGG-1	-0.337848	2.30584
001-030_T0_COL_LP_5p_N1__CTCTGGTTCGTTGCCT-1	-0.45147	2.64704
001-030_T0_COL_LP_5p_N1__CGCGTTTGTAACGCGA-1	-1.32292	7.38633
001-030_T0_COL_LP_5p_N1__GTCTCGTGTCCCTTGT-1	-2.20678	2.96732
001-030_T0_COL_LP_5p_N1__TGCCAAATCTAACGGT-1	0.246305	3.49031
001-030_T0_COL_LP_5p_N1__TACGGTACAATTGCTG-1	-2.49649	1.93611
001-030_T0_COL_LP_5p_N1__CGAGCCACAGCTTCGG-1	-1.48741	2.9867
001-030_T0_COL_LP_5p_N1__TGAGCCGGTTACAGAA-1	4.30654	4.34842
001-030_T0_COL_LP_5p_N1__CAGCTAATCGAATGGG-1	0.913011	3.90829
001-030_T0_COL_LP_5p_N1__AGTTGGTTCCTATGTT-1	-1.57245	3.25794
001-030_T0_COL_LP_5p_N1__GGAACTTTCCACGCAG-1	-1.44726	7.04956
001-030_T0_COL_LP_5p_N1__CCAATCCTCGTATCAG-1	-0.282373	0.505489
001-030_T0_COL_LP_5p_N1__GACAGAGAGATGGGTC-1	-0.46524	2.20772
001-030_T0_COL_LP_5p_N1__CACAAACAGCGTTCCG-1	-1.42127	1.28517
001-030_T0_COL_LP_5p_N1__TCTGAGATCGTCTGCT-1	-3.88428	1.70477
001-030_T0_COL_LP_5p_N1__CCGGTAGGTCCTGCTT-1	3.60293	3.07772
001-030_T0_COL_LP_5p_N1__GATTCAGGTTAAAGAC-1	-1.79283	0.93533
001-030_T0_COL_LP_5p_N1__ACGGAGATCAAGCCTA-1	-0.2679	0.603852
001-030_T0_COL_LP_5p_N1__CATCGAAGTTACTGAC-1	0.113656	1.9841
001-030_T0_COL_LP_5p_N1__CGAGAAGAGGCAGGTT-1	-1.6295	7.77172
001-030_T0_COL_LP_5p_N1__CAGATCAAGAGCTGGT-1	-0.533575	0.356597
001-030_T0_COL_LP_5p_N1__AGGGTGACAGTGGAGT-1	-1.96501	2.26202
001-030_T0_COL_LP_5p_N1__CTACGTCTCAGAGCTT-1	-3.0084	1.71195
001-030_T0_COL_LP_5p_N1__GATGAGGTCATGTAGC-1	-0.515953	2.07589
001-030_T0_COL_LP_5p_N1__TCGGGACTCCCTCAGT-1	-1.5902	3.59411
001-030_T0_COL_LP_5p_N1__GTAACTGGTAATTGGA-1	-1.09068	1.68549
001-030_T0_COL_LP_5p_N1__GGGAGATTCGCCTGAG-1	-4.07092	3.20015
001-030_T0_COL_LP_5p_N1__GCGCAGTAGGGCATGT-1	-2.73491	1.65892
001-030_T0_COL_LP_5p_N1__ATGGGAGCATGACGGA-1	-2.19342	1.80452
001-030_T0_COL_LP_5p_N1__ATAAGAGCACAGCGTC-1	0.664709	3.72579
001-030_T0_COL_LP_5p_N1__TTGTAGGAGTGACTCT-1	-2.96346	1.26031
001-030_T0_COL_LP_5p_N1__AACCGCGAGTTCGATC-1	-3.44607	1.35335
001-030_T0_COL_LP_5p_N1__GCTCCTAAGGGAAACA-1	0.462314	4.06419
001-030_T0_COL_LP_5p_N1__AAATGCCTCAGGCAAG-1	-0.933512	1.90966
001-030_T0_COL_LP_5p_N1__ATAAGAGCAAGTCTAC-1	0.667463	2.10885
001-030_T0_COL_LP_5p_N1__TCGTAGACATCTCGCT-1	-0.552754	0.566247
001-030_T0_COL_LP_5p_N1__GGCTCGAAGGAGCGTT-1	-2.92642	3.73992
001-030_T0_COL_LP_5p_N1__ACGCCAGGTGGTCTCG-1	-0.612133	0.595721
001-030_T0_COL_LP_5p_N1__ACCCACTAGTGAACGC-1	-3.76006	1.67062
001-030_T0_COL_LP_5p_N1__ATCTACTAGCATCATC-1	-1.39078	2.59696
001-030_T0_COL_LP_5p_N1__CAGCATAAGTTGTAGA-1	-2.0276	2.34726
001-030_T0_COL_LP_5p_N1__GGCCGATTCATCGGAT-1	-3.22623	2.50791
001-030_T0_COL_LP_5p_N1__ACGGAGATCATAAAGG-1	-0.436381	3.22452
001-030_T0_COL_LP_5p_N1__ACCGTAACACTGTTAG-1	-0.241147	2.53547
001-030_T0_COL_LP_5p_N1__TGCCAAATCCCAAGTA-1	0.267986	1.05233
001-030_T0_COL_LP_5p_N1__GACGTTAGTGATAAAC-1	-0.99072	3.52309
001-030_T0_COL_LP_5p_N1__GTAACGTTCTGCGACG-1	-2.75877	1.61095
001-030_T0_COL_LP_5p_N1__CATCCACGTTACGGAG-1	-0.921052	4.13608
001-030_T0_COL_LP_5p_N1__CCGTTCACACGTCTCT-1	-1.19384	1.81673
001-030_T0_COL_LP_5p_N1__GGCCGATCAAGGTTTC-1	-2.95765	1.85601
001-030_T0_COL_LP_5p_N1__AAGCCGCAGTGGAGAA-1	-2.61248	2.18065
001-030_T0_COL_LP_5p_N1__CTAACTTTCTTACCTA-1	-0.82611	2.61916
001-030_T0_COL_LP_5p_N1__ATTGGACAGCGCCTTG-1	-0.0222528	2.70891
001-030_T0_COL_LP_5p_N1__TTTGGTTTCAGCCTAA-1	-2.11848	1.5075
001-030_T0_COL_LP_5p_N1__TGGACGCCATCACCCT-1	-1.66124	1.95464
001-030_T0_COL_LP_5p_N1__ACGATGTCACATGTGT-1	0.0796388	2.57921
001-030_T0_COL_LP_5p_N1__GTATTCTCACCAGTTA-1	-1.24332	1.46335
001-030_T0_COL_LP_5p_N1__GGGTTGCGTGTTGGGA-1	-3.13755	1.36083
001-030_T0_COL_LP_5p_N1__TACTCATAGTTGAGAT-1	4.2494	2.3497
001-030_T0_COL_LP_5p_N1__GTGCATACACGGACAA-1	0.114281	4.2307
001-030_T0_COL_LP_5p_N1__GACCTGGCACCTTGTC-1	-2.03512	2.76464
001-030_T0_COL_LP_5p_N1__ACTATCTAGACCACGA-1	-2.17492	2.20188
001-030_T0_COL_LP_5p_N1__TCTATTGTCGGCATCG-1	-1.38232	1.56838
001-030_T0_COL_LP_5p_N1__TGCTGCTCAACTTGAC-1	-1.169	2.38271
001-030_T0_COL_LP_5p_N1__GGCGTGTTCCTAGTGA-1	-1.51995	3.08302
001-030_T0_COL_LP_5p_N1__ACTGATGAGCCGGTAA-1	-2.59427	2.09872
001-030_T0_COL_LP_5p_N1__GTGTTAGGTAAAGGAG-1	-3.09788	1.25507
001-030_T0_COL_LP_5p_N1__AAACCTGGTATTACCG-1	-2.16687	1.47147
001-030_T0_COL_LP_5p_N1__GAAATGACAGAGTGTG-1	-3.00403	1.98879
001-030_T0_COL_LP_5p_N1__ACGGAGACAAACAACA-1	1.24117	4.79069
001-030_T0_COL_LP_5p_N1__GTTCTCGCAGTGGGAT-1	-0.327204	2.43938
001-030_T0_COL_LP_5p_N1__AAATGCCGTCTGCAAT-1	-2.59061	2.82667
001-030_T0_COL_LP_5p_N1__CTAGTGAAGATGCCAG-1	0.100276	4.1837
001-030_T0_COL_LP_5p_N1__CTGTGCTTCGCTTAGA-1	-0.793765	4.52661
001-030_T0_COL_LP_5p_N1__CATCAGATCAAAGTAG-1	-2.60985	1.96635
001-030_T0_COL_LP_5p_N1__GTCAAGTCATTCACTT-1	-2.60938	1.92905
001-030_T0_COL_LP_5p_N1__AGCTTGACACATGACT-1	-2.59997	2.14345
001-030_T0_COL_LP_5p_N1__CTGCTGTTCTTAGCCC-1	-2.81269	1.45243
001-030_T0_COL_LP_5p_N1__GTCTTCGTCTATCGCC-1	0.956821	3.86835
001-030_T0_COL_LP_5p_N1__GTTTCTAGTGAGGCTA-1	-0.532165	3.88704
001-030_T0_COL_LP_5p_N1__ACAGCTAAGCCACTAT-1	3.59751	3.44611
001-030_T0_COL_LP_5p_N1__GACGTTATCTATCGCC-1	-1.88173	2.69054
001-030_T0_COL_LP_5p_N1__GAAACTCTCTTGTATC-1	-1.36221	1.49977
001-030_T0_COL_LP_5p_N1__CTCGAAAGTCATACTG-1	-1.80245	1.4844
001-030_T0_COL_LP_5p_N1__CGATGGCGTGGCTCCA-1	-1.75006	2.70956
001-030_T0_COL_LP_5p_N1__CACCACTGTCACAAGG-1	-2.63183	4.18925
001-030_T0_COL_LP_5p_N1__CACATTTGTCTAGTCA-1	-2.59456	2.24
001-030_T0_COL_LP_5p_N1__ACGGGTCCATACAGCT-1	-2.17089	2.92835
001-030_T0_COL_LP_5p_N1__CGACCTTAGTGTCCCG-1	-1.72433	1.07115
001-030_T0_COL_LP_5p_N1__CATTCGCGTTCTGAAC-1	-0.365951	2.69726
001-030_T0_COL_LP_5p_N1__CCGGTAGAGCGATATA-1	0.586666	3.00529
001-030_T0_COL_LP_5p_N1__TAAGTGCTCCCTTGTG-1	-1.29652	1.78268
001-030_T0_COL_LP_5p_N1__CTCTAATCAATTCCTT-1	-1.44807	1.66332
001-030_T0_COL_LP_5p_N1__CACATAGTCGTCTGAA-1	-2.64002	0.76169
001-030_T0_COL_LP_5p_N1__CTCGTCATCACTCTTA-1	-1.61035	7.87888
001-030_T0_COL_LP_5p_N1__ACTTGTTAGACAGAGA-1	-0.347907	1.83746
001-030_T0_COL_LP_5p_N1__CTGAAACTCTGATACG-1	0.759631	2.75881
001-030_T0_COL_LP_5p_N1__CGTTGGGGTGATGTGG-1	0.877914	4.50074
001-030_T0_COL_LP_5p_N1__ACGGGTCCAGTAACGG-1	-0.327563	3.11234
001-030_T0_COL_LP_5p_N1__CCGTTCATCAATCTCT-1	-1.77593	7.7344
001-030_T0_COL_LP_5p_N1__GGTGTTAAGGGATGGG-1	-2.04727	3.04968
001-030_T0_COL_LP_5p_N1__CCTAGCTGTTCGTGAT-1	-1.54679	7.64245
001-030_T0_COL_LP_5p_N1__TGCTACCGTGCAACGA-1	0.389362	3.77343
001-030_T0_COL_LP_5p_N1__CAGCGACAGTACGACG-1	0.166339	4.20942
001-030_T0_COL_LP_5p_N1__CAGCTGGAGACAATAC-1	0.0710355	3.26277
001-030_T0_COL_LP_5p_N1__TTGACTTGTTACGCGC-1	-2.32683	1.8918
001-030_T0_COL_LP_5p_N1__CCGTACTCACTTCTGC-1	-2.40321	2.01574
001-030_T0_COL_LP_5p_N1__CTAGTGACATAGGATA-1	-1.12941	2.08134
001-030_T0_COL_LP_5p_N1__CTCACACAGGAGTAGA-1	1.41083	2.40936
001-030_T0_COL_LP_5p_N1__TTTGCGCAGACTAGGC-1	-3.13913	1.3115
001-030_T0_COL_LP_5p_N1__GTGTGCGGTCCGTCAG-1	-0.371212	2.59128
001-030_T0_COL_LP_5p_N1__AGTAGTCAGCGATGAC-1	-0.251327	0.458769
001-030_T0_COL_LP_5p_N1__TCAGGTATCGGCGGTT-1	-0.828339	2.8704
001-030_T0_COL_LP_5p_N1__TTCTTAGGTGGTCCGT-1	-1.49992	7.72308
001-030_T0_COL_LP_5p_N1__CGGACACAGTGACATA-1	-1.25002	6.87439
001-030_T0_COL_LP_5p_N1__TGAAAGAAGAGAGCTC-1	-1.35489	7.40948
001-030_T0_COL_LP_5p_N1__AGTGGGAAGAACTCGG-1	-0.540927	3.90186
001-030_T0_COL_LP_5p_N1__GTAACTGAGTTGCAGG-1	-1.74166	7.95839
001-030_T0_COL_LP_5p_N1__AAAGCAATCCTAGGGC-1	0.356411	2.89568
001-030_T0_COL_LP_5p_N1__CCCAGTTTCATAAAGG-1	-3.63193	1.69319
001-030_T0_COL_LP_5p_N1__GTGTGCGGTAGCGCAA-1	1.0955	3.0449
001-030_T0_COL_LP_5p_N1__TGCCCATGTTGGGACA-1	-1.13364	1.55475
001-030_T0_COL_LP_5p_N1__TCAGATGAGGCCCTTG-1	-0.703129	3.15642
001-030_T0_COL_LP_5p_N1__ACTTGTTGTCTGCAAT-1	-2.8715	2.32962
001-030_T0_COL_LP_5p_N1__TCACGAAAGTGGAGAA-1	-1.37388	7.8509
001-030_T0_COL_LP_5p_N1__CGTAGGCTCATCGGAT-1	-1.88211	2.30098
001-030_T0_COL_LP_5p_N1__ATCATGGAGCTGCCCA-1	-2.76823	1.18046
001-030_T0_COL_LP_5p_N1__CGGACTGGTAAGTAGT-1	-2.74693	1.4167
001-030_T0_COL_LP_5p_N1__CACACTCTCACCCGAG-1	-1.63667	2.45063
001-030_T0_COL_LP_5p_N1__ACTGATGGTTGTCGCG-1	-3.21991	2.49076
001-030_T0_COL_LP_5p_N1__ATTGGTGCACTTGGAT-1	-1.10184	1.90625
001-030_T0_COL_LP_5p_N1__CGCTGGATCTCTAAGG-1	-2.43972	2.99156
001-030_T0_COL_LP_5p_N1__TCTGAGACATTACCTT-1	-1.566	3.47661
001-030_T0_COL_LP_5p_N1__AAGACCTAGTGATCGG-1	-3.24009	2.34329
001-030_T0_COL_LP_5p_N1__CATTATCTCTCTAGGA-1	-1.66112	2.49028
001-030_T0_COL_LP_5p_N1__ACATGGTAGTCAATAG-1	-2.33785	1.85372
001-030_T0_COL_LP_5p_N1__TGTCCCATCATGCATG-1	-3.47066	1.01797
001-030_T0_COL_LP_5p_N1__TTTGGTTGTATCTGCA-1	0.57294	1.58974
001-030_T0_COL_LP_5p_N1__CTTAACTCAGCATGAG-1	-0.7784	2.55703
001-030_T0_COL_LP_5p_N1__AGTAGTCAGGAGCGTT-1	-0.70626	1.24336
001-030_T0_COL_LP_5p_N1__TATGCCCGTCGCTTTC-1	-2.73864	2.55638
001-030_T0_COL_LP_5p_N1__GACAGAGAGTGGACGT-1	-2.03504	2.19211
001-030_T0_COL_LP_5p_N1__AACACGTGTGTGAATA-1	-1.16208	3.10358
001-030_T0_COL_LP_5p_N1__TCGTAGAAGCGGCTTC-1	-2.50296	2.60413
001-030_T0_COL_LP_5p_N1__CTCGTCACAGGAATGC-1	-1.34137	2.20745
001-030_T0_COL_LP_5p_N1__CTCAGAACACTAAGTC-1	-1.48802	2.10545
001-030_T0_COL_LP_5p_N1__TGCACCTTCGGTTAAC-1	-2.27531	0.831956
001-030_T0_COL_LP_5p_N1__TCTGAGATCTTACCTA-1	-0.179529	2.72679
001-030_T0_COL_LP_5p_N1__GGCCGATGTAAGTGGC-1	-1.22506	2.54039
001-030_T0_COL_LP_5p_N1__TCATTTGAGATGCGAC-1	0.721354	2.20932
001-030_T0_COL_LP_5p_N1__TTGGAACGTAGTACCT-1	4.80772	2.60243
001-030_T0_COL_LP_5p_N1__ATCACGACAGTCAGCC-1	-0.790462	2.99183
001-030_T0_COL_LP_5p_N1__TTCTACACACTGTCGG-1	-1.67659	1.92879
001-030_T0_COL_LP_5p_N1__AGCCTAATCAGCTTAG-1	-0.403585	1.1927
001-030_T0_COL_LP_5p_N1__CGGCTAGTCAACTCTT-1	-0.0829746	3.10329
001-030_T0_COL_LP_5p_N1__GGGAATGCATCGGGTC-1	-1.96475	2.27754
001-030_T0_COL_LP_5p_N1__TATCAGGCACATTAGC-1	0.0131771	3.32768
001-030_T0_COL_LP_5p_N1__AAATGCCCAGCTATTG-1	4.81017	3.63071
001-030_T0_COL_LP_5p_N1__GCGAGAAAGTAGCCGA-1	-0.790731	2.88902
001-030_T0_COL_LP_5p_N1__CGAGCACGTAACGACG-1	-0.323917	4.54313
001-030_T0_COL_LP_5p_N1__CCAGCGAGTATTCTCT-1	-0.0681203	2.56415
001-030_T0_COL_LP_5p_N1__CGCTGGAAGGGCTCTC-1	-3.00307	1.87357
001-030_T0_COL_LP_5p_N1__AACCGCGGTCAAACTC-1	-2.10772	1.83045
001-030_T0_COL_LP_5p_N1__CGCTATCCATGTCCTC-1	-2.11841	2.28475
001-030_T0_COL_LP_5p_N1__TACCTATGTCATATCG-1	-3.22459	2.60758
001-030_T0_COL_LP_5p_N1__AACGTTGAGCACAGGT-1	4.32461	2.45796
001-030_T0_COL_LP_5p_N1__CAAGAAATCTGAAAGA-1	0.37579	3.55275
001-030_T0_COL_LP_5p_N1__AAGCCGCCAGTTCCCT-1	-2.98034	1.55965
001-030_T0_COL_LP_5p_N1__ACGCAGCTCTCATTCA-1	0.315793	2.84844
001-030_T0_COL_LP_5p_N1__AAGTCTGCAGGGTACA-1	1.14602	3.99636
001-030_T0_COL_LP_5p_N1__CCTTACGAGTATGACA-1	0.184705	1.61688
001-030_T0_COL_LP_5p_N1__GTACTTTTCCGCGTTT-1	-3.45895	2.45952
001-030_T0_COL_LP_5p_N1__TTCGGTCGTGACGCCT-1	-2.15563	2.78286
001-030_T0_COL_LP_5p_N1__TACACGAGTGCACGAA-1	0.392582	2.78929
001-030_T0_COL_LP_5p_N1__AGGCCACCAGGCGATA-1	-0.929064	2.40669
001-030_T0_COL_LP_5p_N1__TCTCATAGTACGACCC-1	-1.3118	7.09738
001-030_T0_COL_LP_5p_N1__AAAGATGGTTCGTTGA-1	-1.02099	4.13931
001-030_T0_COL_LP_5p_N1__TCGTAGACACAGACTT-1	-3.26523	1.86241
001-030_T0_COL_LP_5p_N1__TTTACTGTCTACTTAC-1	-2.7158	1.03189
001-030_T0_COL_LP_5p_N1__AAACGGGAGAGAGCTC-1	-3.06491	2.02409
001-030_T0_COL_LP_5p_N1__ACGCCAGCATTCACTT-1	-1.11382	1.88625
001-030_T0_COL_LP_5p_N1__TGAGCCGAGAGCCCAA-1	-0.668288	3.87926
001-030_T0_COL_LP_5p_N1__TGCGCAGCAGTTCATG-1	-2.38575	1.81741
001-030_T0_COL_LP_5p_N1__CCTATTATCCAAGCCG-1	-2.71277	2.48891
001-030_T0_COL_LP_5p_N1__TGAGCCGTCCTTAATC-1	-1.17424	1.79344
001-030_T0_COL_LP_5p_N1__GCGCGATTCACCGGGT-1	3.57383	3.60783
001-030_T0_COL_LP_5p_N1__TGAAAGAAGAATTCCC-1	-0.286405	4.45273
001-030_T0_COL_LP_5p_N1__AACCATGAGATGCGAC-1	-3.38425	2.03089
001-030_T0_COL_LP_5p_N1__GAACGGATCACGCGGT-1	-0.498694	2.33501
001-030_T0_COL_LP_5p_N1__CCATGTCTCTGCTTGC-1	-0.537357	2.83335
001-030_T0_COL_LP_5p_N1__TATGCCCAGGATGGAA-1	-1.50214	2.44276
001-030_T0_COL_LP_5p_N1__CCTCTGACAGGGATTG-1	-3.3007	3.84369
001-030_T0_COL_LP_5p_N1__GTACGTACACCGATAT-1	-1.51563	1.58644
001-030_T0_COL_LP_5p_N1__CACTCCAAGGAATTAC-1	-0.993471	2.59557
001-030_T0_COL_LP_5p_N1__CTGAAACGTGTTTGTG-1	-1.40921	1.04351
001-030_T0_COL_LP_5p_N1__CGCGGTACACCAGGTC-1	-1.49549	7.76218
001-030_T0_COL_LP_5p_N1__CGAATGTTCGTTTAGG-1	-1.407	7.63189
001-030_T0_COL_LP_5p_N1__CGATGGCTCGGTTAAC-1	-4.01533	2.3904
001-030_T0_COL_LP_5p_N1__TTAGGACAGAGCTATA-1	-3.11199	1.13243
001-030_T0_COL_LP_5p_N1__GGCGTGTTCGGAAACG-1	-1.35773	2.14088
001-030_T0_COL_LP_5p_N1__TCTCTAATCCATTCTA-1	-2.03796	2.18132
001-030_T0_COL_LP_5p_N1__CGATTGACATCGGACC-1	-0.292573	2.56537
001-030_T0_COL_LP_5p_N1__TAAGCGTTCTTGTACT-1	-0.226305	0.42267
001-030_T0_COL_LP_5p_N1__TGGCTGGCATGGTAGG-1	0.73795	2.32547
001-030_T0_COL_LP_5p_N1__CTGTGCTAGTTTCCTT-1	-3.35712	2.21163
001-030_T0_COL_LP_5p_N1__GTGGGTCGTCGAAAGC-1	-3.80827	2.76976
001-030_T0_COL_LP_5p_N1__GAGTCCGCACACTGCG-1	2.24547	7.03991
001-030_T0_COL_LP_5p_N1__ACGCAGCTCTCGTATT-1	-0.438129	0.373375
001-030_T0_COL_LP_5p_N1__TTAGTTCCACCGAATT-1	0.0444517	4.68409
001-030_T0_COL_LP_5p_N1__CGCGGTAAGTGCGTGA-1	-3.33352	0.862176
001-030_T0_COL_LP_5p_N1__CTGAAGTAGATCGGGT-1	-3.30175	2.17995
001-030_T0_COL_LP_5p_N1__CCATTCGAGGTGCTTT-1	0.138973	2.26238
001-030_T0_COL_LP_5p_N1__TTAGGACAGAGTGACC-1	0.360736	2.93953
001-030_T0_COL_LP_5p_N1__TTCGAAGGTCAATGTC-1	-3.32457	1.211
001-030_T0_COL_LP_5p_N1__AAGGAGCGTTCACGGC-1	-1.43582	3.12704
001-030_T0_COL_LP_5p_N1__GAGGTGAGTTACGCGC-1	-3.12684	2.4325
001-030_T0_COL_LP_5p_N1__GGGCATCCACATTAGC-1	-2.98482	2.71002
001-030_T0_COL_LP_5p_N1__CGCTTCATCTGTACGA-1	-0.47337	0.650468
001-030_T0_COL_LP_5p_N1__GAACATCTCAACCATG-1	-3.70317	3.30483
001-030_T0_COL_LP_5p_N1__CTGCTGTAGCTCCTCT-1	-3.21681	0.568975
001-030_T0_COL_LP_5p_N1__ACACTGACATACCATG-1	0.152306	2.48711
001-030_T0_COL_LP_5p_N1__CCATGTCTCTGCTGCT-1	-0.0114824	2.89236
001-030_T0_COL_LP_5p_N1__ACGGGCTCAGCCAGAA-1	0.714708	3.11196
001-030_T0_COL_LP_5p_N1__TTGACTTGTCAGAAGC-1	-0.928887	2.64319
001-030_T0_COL_LP_5p_N1__TTGGCAACAAAGCAAT-1	-3.32163	0.506091
001-030_T0_COL_LP_5p_N1__CCACTACAGAGGGATA-1	-1.57076	7.29111
001-030_T0_COL_LP_5p_N1__CCTCAGTGTGTGCCTG-1	4.52623	2.1492
001-030_T0_COL_LP_5p_N1__TCGTAGAAGCTAGGCA-1	0.359055	1.02497
001-030_T0_COL_LP_5p_N1__CATCGAAAGCCAGTTT-1	-0.15833	1.6456
001-030_T0_COL_LP_5p_N1__CCATGTCAGTGTCCCG-1	-0.48211	2.76798
001-030_T0_COL_LP_5p_N1__GCGCCAAAGGACATTA-1	-3.37061	1.31715
001-030_T0_COL_LP_5p_N1__CTCACACGTCCTCCAT-1	-3.16699	1.29442
001-030_T0_COL_LP_5p_N1__CAACTAGAGCTAACAA-1	4.44238	2.53573
001-030_T0_COL_LP_5p_N1__GACGTTATCCTAAGTG-1	-1.59555	7.24409
001-030_T0_COL_LP_5p_N1__TTTATGCCATGACATC-1	-0.359374	3.13081
001-030_T0_COL_LP_5p_N1__GGAAAGCTCAGGTAAA-1	-0.861325	2.96347
001-030_T0_COL_LP_5p_N1__AGCGTATAGTAAGTAC-1	-3.32645	2.10588
001-030_T0_COL_LP_5p_N1__ACACCGGAGTTTCCTT-1	-2.85879	2.86798
001-030_T0_COL_LP_5p_N1__TCTTCGGTCTTGTACT-1	-0.31762	3.36084
001-030_T0_COL_LP_5p_N1__CTGAAGTAGCTAGCCC-1	-1.51053	7.79801
001-030_T0_COL_LP_5p_N1__TACCTATAGTAGGTGC-1	0.316381	2.56677
001-030_T0_COL_LP_5p_N1__ATTGGTGTCTAAGCCA-1	-0.588713	2.2079
001-030_T0_COL_LP_5p_N1__TTGAACGTCTTTAGGG-1	-1.51098	2.86038
001-030_T0_COL_LP_5p_N1__GTTACAGTCTAACTGG-1	-3.23076	1.0217
001-030_T0_COL_LP_5p_N1__CTCAGAATCAACGCTA-1	-0.977781	3.29447
001-030_T0_COL_LP_5p_N1__CCTTACGAGACCACGA-1	0.471578	3.33234
001-030_T0_COL_LP_5p_N1__CGCTTCATCTCGTATT-1	-1.52449	2.59146
001-030_T0_COL_LP_5p_N1__CTACATTTCTTGCCGT-1	-0.654837	1.96366
001-030_T0_COL_LP_5p_N1__CGGACGTCACGTAAGG-1	-3.789	1.36473
001-030_T0_COL_LP_5p_N1__AGTGTCACAGGAACGT-1	-0.575185	3.60245
001-030_T0_COL_LP_5p_N1__GGAGCAAGTAATAGCA-1	-1.74136	2.66383
001-030_T0_COL_LP_5p_N1__TAGCCGGAGTTATCGC-1	0.933663	2.89773
001-030_T0_COL_LP_5p_N1__AGCTCCTCATCGATTG-1	-2.43989	2.13878
001-030_T0_COL_LP_5p_N1__CTGAAACAGTCGTTTG-1	-0.910242	3.8496
001-030_T0_COL_LP_5p_N1__TTCTCAATCGTGGTCG-1	-3.34199	2.23284
001-030_T0_COL_LP_5p_N1__GGCGACTAGTACCGGA-1	-0.899074	4.54544
001-030_T0_COL_LP_5p_N1__AGACGTTTCAATCTCT-1	-1.45154	2.47885
001-030_T0_COL_LP_5p_N1__TTCTCAACATACGCCG-1	-3.03103	1.77587
001-030_T0_COL_LP_5p_N1__GAGCAGAAGAGGTTGC-1	-0.0218825	3.2096
001-030_T0_COL_LP_5p_N1__ACTGAACTCATCTGTT-1	-2.31094	1.02908
001-030_T0_COL_LP_5p_N1__CAGGTGCGTCAGATAA-1	-3.13326	1.98523
001-030_T0_COL_LP_5p_N1__CTAGAGTAGGCAATTA-1	0.0706753	1.24903
001-030_T0_COL_LP_5p_N1__ATTTCTGTCCGTTGTC-1	-0.333969	3.01394
001-030_T0_COL_LP_5p_N1__AAGGTTCTCATGTAGC-1	-0.0681136	3.35276
001-030_T0_COL_LP_5p_N1__GACCTGGCATTGGTAC-1	-2.57658	2.46596
001-030_T0_COL_LP_5p_N1__TTGTAGGTCTTTACAC-1	2.38487	6.96067
001-030_T0_COL_LP_5p_N1__TACCTTAAGGGATGGG-1	0.795588	4.37346
001-030_T0_COL_LP_5p_N1__AAATGCCAGCACCGTC-1	-3.73267	1.90638
001-030_T0_COL_LP_5p_N1__CACAGGCAGGACTGGT-1	1.093	3.90831
001-030_T0_COL_LP_5p_N1__CGGACTGAGTCATCCA-1	-1.64079	3.05494
001-030_T0_COL_LP_5p_N1__GACTAACTCCTTTCTC-1	-3.26303	2.18559
001-030_T0_COL_LP_5p_N1__CAGCTAAGTGCTCTTC-1	4.19141	2.22348
001-030_T0_COL_LP_5p_N1__CCCAGTTAGGACTGGT-1	-2.6861	1.66469
001-030_T0_COL_LP_5p_N1__AACTCCCTCGTGACAT-1	-1.50458	7.78665
001-030_T0_COL_LP_5p_N1__TGTATTCGTCGTGGCT-1	-0.931726	2.50352
001-030_T0_COL_LP_5p_N1__CATGGCGCAGTCGATT-1	0.231884	1.022
001-030_T0_COL_LP_5p_N1__ATGCGATAGTCGCCGT-1	-2.1669	2.25307
001-030_T0_COL_LP_5p_N1__TCGTAGATCTTCTGGC-1	-3.12766	2.61937
001-030_T0_COL_LP_5p_N1__ATCATGGTCAGTTTGG-1	-1.83274	2.68287
001-030_T0_COL_LP_5p_N1__TGACGGCCACCTTGTC-1	-1.00125	7.8004
001-030_T0_COL_LP_5p_N1__CATCAAGTCGTTTATC-1	-1.42929	2.8582
001-030_T0_COL_LP_5p_N1__GAACCTATCCCTGACT-1	-1.10822	1.92861
001-030_T0_COL_LP_5p_N1__CTGTTTACAGCGTTCG-1	-3.46934	2.68604
001-030_T0_COL_LP_5p_N1__CGGAGTCAGTCCGGTC-1	-1.56776	2.40514
001-030_T0_COL_LP_5p_N1__GACAGAGAGTCGTACT-1	-3.00179	2.5872
001-030_T0_COL_LP_5p_N1__TAGTTGGTCTGCGGCA-1	-1.18092	3.20105
001-030_T0_COL_LP_5p_N1__TTGACTTTCTTAGCCC-1	0.296142	3.11872
001-030_T0_COL_LP_5p_N1__TGCCCTATCTGAGGGA-1	-1.96536	2.18684
001-030_T0_COL_LP_5p_N1__CCCAATCCACATTAGC-1	-2.68012	3.22865
001-030_T0_COL_LP_5p_N1__CACCAGGAGCGTGTCC-1	-2.9757	3.28092
001-030_T0_COL_LP_5p_N1__GCACTCTAGAATCTCC-1	-0.693677	0.658033
001-030_T0_COL_LP_5p_N1__CAGTAACCATCTCGCT-1	-2.95595	2.70156
001-030_T0_COL_LP_5p_N1__GTACGTAGTTTGTGTG-1	-0.0570138	2.93303
001-030_T0_COL_LP_5p_N1__TTCCCAGGTCTAGTGT-1	0.190873	2.82523
001-030_T0_COL_LP_5p_N1__AGTCTTTCATCGGAAG-1	0.196455	2.4869
001-030_T0_COL_LP_5p_N1__TCGAGGCGTCTACCTC-1	-0.862284	2.6466
001-030_T0_COL_LP_5p_N1__TTTACTGAGTACGTTC-1	-3.30021	1.05124
001-030_T0_COL_LP_5p_N1__CAGGTGCAGAAGATTC-1	4.44535	2.9679
001-030_T0_COL_LP_5p_N1__ATGGGAGCAGTTAACC-1	-0.307439	3.52302
001-030_T0_COL_LP_5p_N1__GCTCCTAAGAGCCTAG-1	-2.11584	1.7546
001-030_T0_COL_LP_5p_N1__CGGACACTCTTCGGTC-1	-0.133175	3.82194
001-030_T0_COL_LP_5p_N1__AAAGCAAAGAGCAATT-1	-3.4944	2.41632
001-030_T0_COL_LP_5p_N1__GAAATGAAGCCACGTC-1	-0.222004	4.1537
001-030_T0_COL_LP_5p_N1__CCTTCCCGTCGACTAT-1	0.694156	2.74794
001-030_T0_COL_LP_5p_N1__CAGCTGGGTTGAGTTC-1	-2.85123	3.09044
001-030_T0_COL_LP_5p_N1__CTGTTTATCATGCATG-1	0.937497	3.59406
001-030_T0_COL_LP_5p_N1__ACGGGTCTCCTACAGA-1	-1.5539	7.81426
001-030_T0_COL_LP_5p_N1__CATATGGCATAAAGGT-1	-1.6023	2.60856
001-030_T0_COL_LP_5p_N1__CCTATTACAAACGCGA-1	-0.607945	2.99259
001-030_T0_COL_LP_5p_N1__TCGTACCTCACTCCTG-1	0.190619	2.22384
001-030_T0_COL_LP_5p_N1__TGGTTCCCATCCTTGC-1	-3.16262	2.88975
001-030_T0_COL_LP_5p_N1__TAAGTGCGTCAATGTC-1	-1.29283	1.91203
001-030_T0_COL_LP_5p_N1__ACTGAACTCGTACGGC-1	-3.64052	2.2586
001-030_T0_COL_LP_5p_N1__CGAGAAGAGCTCCCAG-1	-3.18469	2.52491
001-030_T0_COL_LP_5p_N1__CGTCAGGTCCGCTGTT-1	-0.929723	2.82253
001-030_T0_COL_LP_5p_N1__GCGGGTTCATGGTAGG-1	-1.88664	2.14614
001-030_T0_COL_LP_5p_N1__TTCTTAGAGTGGTAGC-1	-1.80217	2.7059
001-030_T0_COL_LP_5p_N1__TCATTACTCGCCGTGA-1	-3.4335	3.06762
001-030_T0_COL_LP_5p_N1__GACTACATCCAAACTG-1	-2.08916	1.44497
001-030_T0_COL_LP_5p_N1__GACTGCGTCGGGAGTA-1	-1.73993	2.58391
001-030_T0_COL_LP_5p_N1__GACTGCGTCGTATCAG-1	-1.5195	1.94149
001-030_T0_COL_LP_5p_N1__GTTACAGCATGAAGTA-1	-1.4587	2.68251
001-030_T0_COL_LP_5p_N1__CATCGAAAGCTCCTCT-1	-0.447518	3.16892
001-030_T0_COL_LP_5p_N1__TACGGGCAGCTGCCCA-1	-1.90803	2.54555
001-030_T0_COL_LP_5p_N1__GGGTTGCAGTGTCCCG-1	-3.36585	2.29001
001-030_T0_COL_LP_5p_N1__GCTGCAGCAGGCGATA-1	3.88117	3.31352
001-030_T0_COL_LP_5p_N1__GTGCGGTTCAAGCCTA-1	-1.4709	3.31028
001-030_T0_COL_LP_5p_N1__CGATCGGAGCGACGTA-1	-2.45657	2.39721
001-030_T0_COL_LP_5p_N1__GTTCATTGTGCTAGCC-1	-1.70664	2.87694
001-030_T0_COL_LP_5p_N1__CCACTACGTCCAGTAT-1	-0.32527	2.51261
001-030_T0_COL_LP_5p_N1__TTTGGTTCAGGGATTG-1	-1.65062	7.18702
001-030_T0_COL_LP_5p_N1__CTCGTACGTAATCGTC-1	0.0475559	3.40868
001-030_T0_COL_LP_5p_N1__TCACAAGAGAGTCGGT-1	0.0103006	3.85911
001-030_T0_COL_LP_5p_N1__CCTCAGTTCTCTGCTG-1	-1.84943	2.10003
001-030_T0_COL_LP_5p_N1__ATCTACTTCAGCCTAA-1	-1.74559	2.5752
001-030_T0_COL_LP_5p_N1__GGGATGATCTGGTGTA-1	-2.50383	2.29254
001-030_T0_COL_LP_5p_N1__CGAGCCAGTTAAAGTG-1	-1.44246	3.52506
001-030_T0_COL_LP_5p_N1__GACTACACACATTAGC-1	-3.33169	1.25028
001-030_T0_COL_LP_5p_N1__CTTACCGAGCTAAGAT-1	-1.66505	7.90308
001-030_T0_COL_LP_5p_N1__CGTCACTTCAGGCAAG-1	-2.222	3.31479
001-030_T0_COL_LP_5p_N1__AGCGTCGGTCCTGCTT-1	2.63858	7.07777
001-030_T0_COL_LP_5p_N1__CCTCTGAGTACTTCTT-1	-1.84643	1.79092
001-030_T0_COL_LP_5p_N1__TACTCATTCCACGACG-1	3.78372	3.09024
001-030_T0_COL_LP_5p_N1__ATCATCTTCGAACTGT-1	-2.31033	1.56795
001-030_T0_COL_LP_5p_N1__TACTCGCAGGTGATAT-1	-0.375622	4.46242
001-030_T0_COL_LP_5p_N1__TATCTCATCTCAACTT-1	-0.0556102	2.30596
001-030_T0_COL_LP_5p_N1__GTAACTGCACACCGAC-1	-3.56969	1.06223
001-030_T0_COL_LP_5p_N1__GGACAAGGTTCCGGCA-1	-2.57437	2.29634
001-030_T0_COL_LP_5p_N1__CCTACACCAAGTAATG-1	-3.10394	0.704522
001-030_T0_COL_LP_5p_N1__CAAGTTGGTTATGCGT-1	0.0215084	2.79627
001-030_T0_COL_LP_5p_N1__TGCGGGTGTAGCGTCC-1	-3.65467	1.2448
001-030_T0_COL_LP_5p_N1__CCGGGATTCAGTGTTG-1	-0.841058	2.63046
001-030_T0_COL_LP_5p_N1__AGCAGCCTCCTATTCA-1	-1.60607	3.72235
001-030_T0_COL_LP_5p_N1__TCTTTCCTCATACGGT-1	-0.29106	3.38823
001-030_T0_COL_LP_5p_N1__CCCATACCATTGGGCC-1	-0.754923	2.79431
001-030_T0_COL_LP_5p_N1__CAGAGAGCATGCGCAC-1	2.70246	7.0766
001-030_T0_COL_LP_5p_N1__CCACTACCACGTCTCT-1	-0.183045	0.372776
001-030_T0_COL_LP_5p_N1__TTGGCAAGTCGAGATG-1	3.90342	3.39239
001-030_T0_COL_LP_5p_N1__ACGATACTCCGCTGTT-1	-1.69467	2.82254
001-030_T0_COL_LP_5p_N1__AACACGTAGGATGTAT-1	3.98255	3.8646
001-030_T0_COL_LP_5p_N1__TGAGGGAGTTGCCTCT-1	-1.66316	0.582116
001-030_T0_COL_LP_5p_N1__GAAACTCAGTTTCCTT-1	0.221722	3.38353
001-030_T0_COL_LP_5p_N1__CCTACACCATTGCGGC-1	-2.90017	3.45758
001-030_T0_COL_LP_5p_N1__GGATTACCACCGTTGG-1	-1.77496	3.02847
001-030_T0_COL_LP_5p_N1__TTCTTAGCATCCCATC-1	-4.02116	1.71827
001-030_T0_COL_LP_5p_N1__CTCTGGTAGTGCCAGA-1	-2.13315	2.83971
001-030_T0_COL_LP_5p_N1__TATCAGGAGATGGCGT-1	-1.10574	2.85722
001-030_T0_COL_LP_5p_N1__GAATAAGCATCTCCCA-1	-0.287421	4.08269
001-030_T0_COL_LP_5p_N1__ATCCGAATCGTACGGC-1	-2.14183	2.45043
001-030_T0_COL_LP_5p_N1__GTATCTTCATCGATGT-1	-1.84261	3.95083
001-030_T0_COL_LP_5p_N1__TGAGCATGTATAAACG-1	-1.28136	7.32566
001-030_T0_COL_LP_5p_N1__AACACGTTCTGCAAGT-1	-3.34465	2.06027
001-030_T0_COL_LP_5p_N1__GGTGTTACAGTCTTCC-1	-3.29258	1.65075
001-030_T0_COL_LP_5p_N1__TCCCGATGTCTAAACC-1	-2.84383	3.486
001-030_T0_COL_LP_5p_N1__CAGCAGCCACTTAACG-1	-3.75907	2.20464
001-030_T0_COL_LP_5p_N1__GCACATAAGATGCGAC-1	-2.39378	0.949746
001-030_T0_COL_LP_5p_N1__TGGCGCAAGGTCATCT-1	0.168272	1.52031
001-030_T0_COL_LP_5p_N1__CCACTACAGTGATCGG-1	-0.291277	2.23738
001-030_T0_COL_LP_5p_N1__GGTGTTATCAATAAGG-1	-2.41485	1.91651
001-030_T0_COL_LP_5p_N1__TCCCGATAGGTAAACT-1	2.72044	7.11891
001-030_T0_COL_LP_5p_N1__GGAAAGCTCATGTCCC-1	-0.797229	3.00699
001-030_T0_COL_LP_5p_N1__TATGCCCTCTCGTTTA-1	-2.54987	3.32232
001-030_T0_COL_LP_5p_N1__AGAGTGGGTCAGTGGA-1	-2.32712	2.74327
001-030_T0_COL_LP_5p_N1__CCGTGGACATATGCTG-1	-1.81101	7.26823
001-030_T0_COL_LP_5p_N1__GTTCATTTCTGATTCT-1	-1.7585	7.45344
001-030_T0_COL_LP_5p_N1__ATCATCTAGCGAAGGG-1	-1.27418	0.290998
001-030_T0_COL_LP_5p_N1__CCGTGGAAGACGCACA-1	-1.3438	1.57253
001-030_T0_COL_LP_5p_N1__CTAGTGAAGAGGTTAT-1	0.00310504	1.01857
001-030_T0_COL_LP_5p_N1__GATGAAATCATAAAGG-1	-2.80689	2.49826
001-030_T0_COL_LP_5p_N1__TTGGCAAAGAGTGAGA-1	-1.08343	4.16956
001-030_T0_COL_LP_5p_N1__TTCGAAGCAGTCTTCC-1	-0.299025	2.89309
001-030_T0_COL_LP_5p_N1__TACGGTATCGAGAGCA-1	-2.87246	3.75671
001-030_T0_COL_LP_5p_N1__CGTAGGCCAAGCGAGT-1	-0.184147	3.4614
001-030_T0_COL_LP_5p_N1__CCCTCCTAGGCCGAAT-1	-1.69651	2.64108
001-030_T0_COL_LP_5p_N1__ACCAGTAAGGTGCACA-1	-2.02747	2.63067
001-030_T0_COL_LP_5p_N1__GAAACTCCACCGAATT-1	-0.771061	4.42973
001-030_T0_COL_LP_5p_N1__CACAGTACACATTAGC-1	-0.890048	3.17679
001-030_T0_COL_LP_5p_N1__CCGTTCAAGTCAATAG-1	-1.01372	2.49117
001-030_T0_COL_LP_5p_N1__TAAGCGTGTGTAACGG-1	-2.8934	2.88331
001-030_T0_COL_LP_5p_N1__CGTGTAATCTGATACG-1	-1.43467	2.61696
001-030_T0_COL_LP_5p_N1__CGATTGATCTATCGCC-1	-2.56431	3.45524
001-030_T0_COL_LP_5p_N1__TGCCAAAAGAAGGCCT-1	1.34545	3.05847
001-030_T0_COL_LP_5p_N1__TTGGAACTCGCCCTTA-1	0.352507	2.62558
001-030_T0_COL_LP_5p_N1__ATTATCCTCGTTACGA-1	-3.26395	2.37088
001-030_T0_COL_LP_5p_N1__CCCAGTTAGCGCTTAT-1	-2.34622	3.20258
001-030_T0_COL_LP_5p_N1__CGGAGCTAGAGGTACC-1	-3.04785	2.81426
001-030_T0_COL_LP_5p_N1__CCTAGCTGTTCGGGCT-1	-2.84188	3.32847
001-030_T0_COL_LP_5p_N1__GATCGATTCCGATATG-1	0.588018	3.25206
001-030_T0_COL_LP_5p_N1__CACCACTGTGCCTTGG-1	-2.2856	3.04822
001-030_T0_COL_LP_5p_N1__AGCATACTCACAACGT-1	-1.26904	2.09092
001-030_T0_COL_LP_5p_N1__CAGTCCTGTGGACGAT-1	-1.72336	7.41798
001-030_T0_COL_LP_5p_N1__GGTGAAGAGATGCCTT-1	1.21666	2.89563
001-030_T0_COL_LP_5p_N1__CATCAAGAGGAGTTGC-1	-1.7545	1.84718
001-030_T0_COL_LP_5p_N1__CTGCCTACACATTAGC-1	4.26789	3.10297
001-030_T0_COL_LP_5p_N1__AAAGATGCACTTAAGC-1	-0.245194	0.525393
001-030_T0_COL_LP_5p_N1__TTGCGTCTCTTGCATT-1	-1.65811	1.18966
001-030_T0_COL_LP_5p_N1__ACTTTCATCGCGGATC-1	0.758256	3.17181
001-030_T0_COL_LP_5p_N1__CGCTTCAGTTGTGGAG-1	-0.779616	2.82221
001-030_T0_COL_LP_5p_N1__AACCATGTCGTTTGCC-1	-3.13425	3.81183
001-030_T0_COL_LP_5p_N1__CCGGGATAGATGCCAG-1	-2.54784	2.60778
001-030_T0_COL_LP_5p_N1__TTAGGCACAAAGGCGT-1	-2.69543	2.06345
001-030_T0_COL_LP_5p_N1__AACGTTGGTTGAGTTC-1	-2.63329	2.72302
001-030_T0_COL_LP_5p_N1__AACCGCGTCAGGCGAA-1	-2.33105	1.59723
001-030_T0_COL_LP_5p_N1__GGGACCTTCATGCTCC-1	0.374968	2.3255
001-030_T0_COL_LP_5p_N1__ACATACGCAGATGAGC-1	-2.59686	2.66681
001-030_T0_COL_LP_5p_N1__TACAGTGGTGCTAGCC-1	-0.804864	2.3111
001-030_T0_COL_LP_5p_N1__AAGTCTGCAGACACTT-1	-2.91431	2.805
001-030_T0_COL_LP_5p_N1__CGGGTCAAGATCACGG-1	-0.767227	3.01826
001-030_T0_COL_LP_5p_N1__AGGCCGTCAGTCTTCC-1	3.94964	3.24163
001-030_T0_COL_LP_5p_N1__GATCGCGAGCGCTTAT-1	-1.66891	2.6913
001-030_T0_COL_LP_5p_N1__GCTCCTAGTTCCACAA-1	-0.966252	2.24907
001-030_T0_COL_LP_5p_N1__CATATGGGTAAGCACG-1	-0.858076	3.82166
001-030_T0_COL_LP_5p_N1__TTGTAGGCATCCAACA-1	-2.54589	2.73477
001-030_T0_COL_LP_5p_N1__TTCCCAGGTGGCAAAC-1	-2.18915	2.26837
001-030_T0_COL_LP_5p_N1__CAGATCAGTTTGTTTC-1	-1.13727	2.17935
001-030_T0_COL_LP_5p_N1__TGGGAAGAGTGGCACA-1	-2.97958	2.33036
001-030_T0_COL_LP_5p_N1__CGAGCACGTCATCGGC-1	0.533871	4.77462
001-030_T0_COL_LP_5p_N1__TACTCATGTAGTAGTA-1	-2.45295	1.72686
001-030_T0_COL_LP_5p_N1__CTACCCAAGGACTGGT-1	-2.04831	3.87675
001-030_T0_COL_LP_5p_N1__ACACTGAGTATCTGCA-1	-2.96964	1.94518
001-030_T0_COL_LP_5p_N1__CGAATGTAGTGCTGCC-1	-0.0327405	2.72095
001-030_T0_COL_LP_5p_N1__CTCGAGGGTCTAAAGA-1	-1.59108	7.38118
001-030_T0_COL_LP_5p_N1__CACCACTAGGAGTACC-1	2.81708	7.15358
001-030_T0_COL_LP_5p_N1__GGACGTCCATAAGACA-1	-2.13718	2.37426
001-030_T0_COL_LP_5p_N1__CAAGATCCAGATCGGA-1	-2.64634	1.80988
001-030_T0_COL_LP_5p_N1__AACTCCCGTGTGACGA-1	-1.40924	2.02202
001-030_T0_COL_LP_5p_N1__GCACATAAGTGAACGC-1	0.0972926	2.04233
001-030_T0_COL_LP_5p_N1__GTACTCCAGAGTACAT-1	-1.34826	2.64437
001-030_T0_COL_LP_5p_N1__CTGAAACTCGGTGTTA-1	-0.139795	0.788004
001-030_T0_COL_LP_5p_N1__CGATGGCAGTCTTGCA-1	-2.85931	4.06414
001-030_T0_COL_LP_5p_N1__TCACAAGCACGGCGTT-1	-2.77068	2.01658
001-030_T0_COL_LP_5p_N1__GACGTTAAGTGAATTG-1	-0.531915	0.361051
001-030_T0_COL_LP_5p_N1__TTAGGACGTGTCCTCT-1	-0.434943	1.0721
001-030_T0_COL_LP_5p_N1__CGCTATCTCAGTTCGA-1	-3.15761	2.58402
001-030_T0_COL_LP_5p_N1__CACCAGGGTGACGCCT-1	-0.694688	3.75896
001-030_T0_COL_LP_5p_N1__CACACCTAGTTAACGA-1	-2.4407	1.59654
001-030_T0_COL_LP_5p_N1__AAAGCAACACAGACAG-1	-1.64004	3.09759
001-030_T0_COL_LP_5p_N1__GTGCTTCTCTTGAGGT-1	-1.64816	4.83035
001-030_T0_COL_LP_5p_N1__GCGAGAAGTGGTTTCA-1	-0.365821	3.89906
001-030_T0_COL_LP_5p_N1__CTTTGCGAGATGGCGT-1	0.759707	2.08085
001-030_T0_COL_LP_5p_N1__TAAGAGAAGAGTACAT-1	-0.194565	4.26723
001-030_T0_COL_LP_5p_N1__CTCATTAGTTAAGAAC-1	-0.123247	2.72894
001-030_T0_COL_LP_5p_N1__GCATGCGAGGGCATGT-1	-0.940401	4.00429
001-030_T0_COL_LP_5p_N1__ATTTCTGTCATGGTCA-1	-1.00523	3.05837
001-030_T0_COL_LP_5p_N1__ACTGCTCTCCTATTCA-1	-1.38968	2.13979
001-030_T0_COL_LP_5p_N1__CTTCTCTGTTTGTGTG-1	-0.0582161	3.09514
001-030_T0_COL_LP_5p_N1__AGGCCGTGTTGGGACA-1	0.467799	3.98991
001-030_T0_COL_LP_5p_N1__ACACCCTCATGTCCTC-1	-0.522748	0.860888
001-030_T0_COL_LP_5p_N1__CTTACCGTCCATGAGT-1	-1.93075	2.25958
001-030_T0_COL_LP_5p_N1__CCCTCCTGTTGTTTGG-1	-0.0329785	1.15165
001-030_T0_COL_LP_5p_N1__TATCTCATCAGGATCT-1	-1.28254	2.40059
001-030_T0_COL_LP_5p_N1__AGTGGGAGTCAGAAGC-1	-0.0900044	4.10524
001-030_T0_COL_LP_5p_N1__CATATGGCACTAAGTC-1	-1.39403	2.6105
001-030_T0_COL_LP_5p_N1__AGGTCCGGTAACGTTC-1	-0.811862	2.75525
001-030_T0_COL_LP_5p_N1__CTAATGGAGCGTTCCG-1	-2.87636	2.04244
001-030_T0_COL_LP_5p_N1__GTCCTCAAGGATTCGG-1	-1.45979	1.46519
001-030_T0_COL_LP_5p_N1__GGGCACTCACCCAGTG-1	-0.443273	3.05433
001-030_T0_COL_LP_5p_N1__CACCTTGGTCTCTCTG-1	-0.94322	0.777676
001-030_T0_COL_LP_5p_N1__AACTGGTTCCTTTCTC-1	-0.865472	2.97859
001-030_T0_COL_LP_5p_N1__GATCTAGCACTTAAGC-1	-3.71793	1.68308
001-030_T0_COL_LP_5p_N1__CTCACACTCGTTTAGG-1	-1.30869	2.91411
001-030_T0_COL_LP_5p_N1__AGTGGGAGTCACTGGC-1	-0.646459	2.56421
001-030_T0_COL_LP_5p_N1__CCTACACAGAGTAATC-1	0.108443	2.73955
001-030_T0_COL_LP_5p_N1__CCTACACTCATTATCC-1	0.320239	0.982197
001-030_T0_COL_LP_5p_N1__AGCGTATGTGTCTGAT-1	0.0676632	3.61714
001-030_T0_COL_LP_5p_N1__ACGTCAATCTGCAGTA-1	-1.88148	4.42392
001-030_T0_COL_LP_5p_N1__ACGGGCTCATTGAGCT-1	-0.581712	4.67262
001-030_T0_COL_LP_5p_N1__GACACGCGTCCCTACT-1	-3.54038	4.03338
001-030_T0_COL_LP_5p_N1__AACTCTTCAACGATCT-1	-1.34773	2.437
001-030_T0_COL_LP_5p_N1__CGTCAGGTCGTTTAGG-1	-0.573917	2.45621
001-030_T0_COL_LP_5p_N1__CGTGTAAAGACGCTTT-1	0.431021	1.18542
001-030_T0_COL_LP_5p_N1__CTGGTCTCATCGATGT-1	-2.98092	2.46606
001-030_T0_COL_LP_5p_N1__GAACGGACACCAGATT-1	-1.02536	2.41073
001-030_T0_COL_LP_5p_N1__AGTGAGGAGTGTTAGA-1	-1.31311	7.53722
001-030_T0_COL_LP_5p_N1__TTAGGACTCTCAAACG-1	-2.6078	1.5381
001-030_T0_COL_LP_5p_N1__AAAGTAGGTCAGCTAT-1	0.548061	2.36496
001-030_T0_COL_LP_5p_N1__TACACGACAATTGCTG-1	-3.49152	2.86903
001-030_T0_COL_LP_5p_N1__GAACATCTCCTGCTTG-1	-0.430238	2.37839
001-030_T0_COL_LP_5p_N1__CGATCGGAGCACGCCT-1	-1.19284	2.15961
001-030_T0_COL_LP_5p_N1__GCATGCGGTGCCTGCA-1	-2.26412	2.20089
001-030_T0_COL_LP_5p_N1__CTAATGGGTTCCACGG-1	0.454196	4.70443
001-030_T0_COL_LP_5p_N1__GGACATTTCCCTAACC-1	-0.732714	0.406664
001-030_T0_COL_LP_5p_N1__AAATGCCCATACTACG-1	-1.50395	7.58264
001-030_T0_COL_LP_5p_N1__CTCGGGAGTAGCGTAG-1	-0.851279	3.1718
001-030_T0_COL_LP_5p_N1__CGCTGGATCGGACAAG-1	-0.763293	3.75252
001-030_T0_COL_LP_5p_N1__TTGGCAAAGTTCGCGC-1	0.710966	2.6408
001-030_T0_COL_LP_5p_N1__AGTGTCACAGTCAGCC-1	-2.66181	1.04825
001-030_T0_COL_LP_5p_N1__CGTGTCTGTGTGCCTG-1	-0.718248	2.46236
001-030_T0_COL_LP_5p_N1__CTTAACTAGGATGGTC-1	-2.27245	1.97043
001-030_T0_COL_LP_5p_N1__AGTGAGGGTTTGACTG-1	-2.6085	0.530696
001-030_T0_COL_LP_5p_N1__GCTCTGTCACTCAGGC-1	-1.14983	2.27581
001-030_T0_COL_LP_5p_N1__CCATTCGAGAGTACAT-1	-0.388989	4.34964
001-030_T0_COL_LP_5p_N1__ACCTTTATCTACCTGC-1	-1.67761	2.31475
001-030_T0_COL_LP_5p_N1__GCTTCCACAGGGATTG-1	-1.78264	5.02604
001-030_T0_COL_LP_5p_N1__CAGTAACAGGTGTTAA-1	-2.23211	4.64971
001-030_T0_COL_LP_5p_N1__CCGTGGAGTATTCGTG-1	-1.40421	1.46444
001-030_T0_COL_LP_5p_N1__CATCAAGGTTACAGAA-1	0.0385768	3.01592
001-030_T0_COL_LP_5p_N1__GCGCAGTTCAGTTAGC-1	-0.645084	4.01412
001-030_T0_COL_LP_5p_N1__TGGTTAGCATCACAAC-1	-0.893139	2.40708
001-030_T0_COL_LP_5p_N1__CCACCTATCGGTTCGG-1	-2.27554	3.70552
001-030_T0_COL_LP_5p_N1__GTGAAGGGTGCACTTA-1	-2.15715	2.8243
001-030_T0_COL_LP_5p_N1__TGGGCGTCATAGAAAC-1	-1.38863	2.20121
001-030_T0_COL_LP_5p_N1__AGCCTAACACCTCGTT-1	-1.56548	2.71319
001-030_T0_COL_LP_5p_N1__GAATAAGGTGATAAGT-1	0.783726	4.89273
001-030_T0_COL_LP_5p_N1__TGATTTCAGACTTGAA-1	0.553298	4.58082
001-030_T0_COL_LP_5p_N1__TCTCATATCAGTTGAC-1	-1.41314	7.67239
001-030_T0_COL_LP_5p_N1__CTCGGAGGTGAGGCTA-1	-1.52531	3.18736
001-030_T0_COL_LP_5p_N1__CAAGGCCCAGTAAGCG-1	-3.24194	2.61578
001-030_T0_COL_LP_5p_N1__CGCCAAGCAGCCACCA-1	-1.93366	2.76322
001-030_T0_COL_LP_5p_N1__ACACCGGGTTTGGCGC-1	-3.37981	2.37796
001-030_T0_COL_LP_5p_N1__AGGTCCGGTGCTAGCC-1	-1.08197	4.55262
001-030_T0_COL_LP_5p_N1__AGTGAGGCAAACGTGG-1	-2.00638	2.05026
001-030_T0_COL_LP_5p_N1__CCGTTCAGTTAAGGGC-1	-0.728402	2.91282
001-030_T0_COL_LP_5p_N1__ACCGTAAGTCCGTTAA-1	0.410626	2.64634
001-030_T0_COL_LP_5p_N1__CAGCTGGTCCCTAATT-1	-2.10621	3.87151
001-030_T0_COL_LP_5p_N1__CGACTTCCAAAGTCAA-1	-1.64809	1.90263
001-030_T0_COL_LP_5p_N1__AGTGAGGTCTTACCGC-1	-2.70903	2.40125
001-030_T0_COL_LP_5p_N1__AAAGCAATCATAAAGG-1	-2.02906	1.86319
001-030_T0_COL_LP_5p_N1__TACCTATAGCACACAG-1	-2.96514	4.1135
001-030_T0_COL_LP_5p_N1__TACCTTATCACTCTTA-1	-1.85218	4.00017
001-030_T0_COL_LP_5p_N1__CTCGAGGTCGATCCCT-1	-0.182336	3.01767
001-030_T0_COL_LP_5p_N1__CTCAGAAAGCTTATCG-1	-2.87364	3.0845
001-030_T0_COL_LP_5p_N1__GAACATCTCCGGGTGT-1	4.73201	2.70277
001-030_T0_COL_LP_5p_N1__AAGGCAGTCCTGCAGG-1	-0.22285	3.30012
001-030_T0_COL_LP_5p_N1__GTCGTAACATACCATG-1	2.86369	6.72466
001-030_T0_COL_LP_5p_N1__CTCCTAGCAGTCAGAG-1	-0.154869	3.23528
001-030_T0_COL_LP_5p_N1__AGGGTGATCGAATCCA-1	-3.05303	4.59671
001-030_T0_COL_LP_5p_N1__ATAAGAGAGTGATCGG-1	-2.58036	1.2446
001-030_T0_COL_LP_5p_N1__CTAGTGAAGCGTGTCC-1	2.94098	6.68194
001-030_T0_COL_LP_5p_N1__GGGACCTAGTGAAGAG-1	-1.51639	1.50859
001-030_T0_COL_LP_5p_N1__CCTTACGCACATCCAA-1	-1.41471	5.0077
001-030_T0_COL_LP_5p_N1__CATCAAGGTATAGGGC-1	-2.77244	2.54307
001-030_T0_COL_LP_5p_N1__ATCGAGTGTCTCATCC-1	-1.62403	4.04031
001-030_T0_COL_LP_5p_N1__TGCTACCGTAGCGCAA-1	0.298025	4.28842
001-030_T0_COL_LP_5p_N1__TTGCCGTCACGGTAAG-1	-1.26153	2.26448
001-030_T0_COL_LP_5p_N1__TCAGGATGTTAGAACA-1	-0.196069	3.09243
001-030_T0_COL_LP_5p_N1__CATCCACCATTGGGCC-1	1.15173	4.35148
001-030_T0_COL_LP_5p_N1__CTCGAGGTCGTTTGCC-1	0.799841	4.09987
001-030_T0_COL_LP_5p_N1__CGTCACTTCGTACGGC-1	-2.40136	3.42317
001-030_T0_COL_LP_5p_N1__TCCCGATAGTTAGGTA-1	-1.71143	1.88297
001-030_T0_COL_LP_5p_N1__GGTATTGTCTGCGGCA-1	-0.315448	3.19293
001-030_T0_COL_LP_5p_N1__GACCAATGTCTAAAGA-1	-3.40228	2.40789
001-030_T0_COL_LP_5p_N1__CAACCAACACTGTTAG-1	0.301592	4.00471
001-030_T0_COL_LP_5p_N1__GTCGGGTCAGTCTTCC-1	-1.62248	2.39166
001-030_T0_COL_LP_5p_N1__TCGAGGCCAGTGGAGT-1	-1.06812	2.27677
001-030_T0_COL_LP_5p_N1__AGCGTCGTCATGCATG-1	2.65069	7.16233
001-030_T0_COL_LP_5p_N1__TTCTCCTTCATAGCAC-1	-1.80235	3.07814
001-030_T0_COL_LP_5p_N1__GGCGTGTCATAGAAAC-1	-1.73873	3.77125
001-030_T0_COL_LP_5p_N1__GTCGGGTAGCTTTGGT-1	4.12566	3.06533
001-030_T0_COL_LP_5p_N1__ACGTCAACATCAGTCA-1	0.00794192	3.37536
001-030_T0_COL_LP_5p_N1__CGCTTCAGTCGCTTTC-1	-0.285334	3.13549
001-030_T0_COL_LP_5p_N1__ACAGCCGTCGGCATCG-1	0.980533	4.15348
001-030_T0_COL_LP_5p_N1__CCACCTACAGGTGGAT-1	-1.21407	3.57233
001-030_T0_COL_LP_5p_N1__CGACCTTGTGGTACAG-1	-2.43243	2.32358
001-030_T0_COL_LP_5p_N1__CCAATCCGTCAGATAA-1	-1.63206	4.37472
001-030_T0_COL_LP_5p_N1__TTGCGTCAGTCACGCC-1	-1.86221	3.08866
001-030_T0_COL_LP_5p_N1__CACACTCCATATACGC-1	-2.17286	1.74473
001-030_T0_COL_LP_5p_N1__GATGCTATCGGAGGTA-1	-3.3849	3.97308
001-030_T0_COL_LP_5p_N1__GCGCAACCAGTCTTCC-1	-3.48033	0.854395
001-030_T0_COL_LP_5p_N1__ACTTGTTGTCCGAGTC-1	-1.5318	2.71548
001-030_T0_COL_LP_5p_N1__CGAATGTCATCGGAAG-1	-2.71972	1.07858
001-030_T0_COL_LP_5p_N1__CATCGAATCTCTAAGG-1	-0.679769	3.56062
001-030_T0_COL_LP_5p_N1__CACCACTTCAAACCAC-1	-3.99843	1.92221
001-030_T0_COL_LP_5p_N1__GTAGTCAAGCAAATCA-1	-2.77353	3.41449
001-030_T0_COL_LP_5p_N1__CGATGTACATGTCCTC-1	-2.88243	4.22889
001-030_T0_COL_LP_5p_N1__AGATTGCCAAGTTCTG-1	-1.66805	1.44476
001-030_T0_COL_LP_5p_N1__CCATGTCAGTGACTCT-1	-0.188208	3.22584
001-030_T0_COL_LP_5p_N1__GCCAAATGTAGGAGTC-1	-3.13975	2.38199
001-030_T0_COL_LP_5p_N1__ACGCCAGAGAATGTGT-1	0.419337	3.30703
001-030_T0_COL_LP_5p_N1__TTTACTGTCAGTACGT-1	-1.64651	2.95486
001-030_T0_COL_LP_5p_N1__CAAGTTGCACGTTGGC-1	-1.16935	1.71213
001-030_T0_COL_LP_5p_N1__CCTAGCTAGATCCCGC-1	-0.368601	2.32015
001-030_T0_COL_LP_5p_N1__ACGGGCTAGCACGCCT-1	-0.826372	2.0425
001-030_T0_COL_LP_5p_N1__ACGCCAGTCTAACTCT-1	-3.13216	0.863186
001-030_T0_COL_LP_5p_N1__TGATTTCGTTCTGGTA-1	-1.77446	2.25847
001-030_T0_COL_LP_5p_N1__TGAGGGACACAACGTT-1	0.0235447	3.37791
001-030_T0_COL_LP_5p_N1__AGATCTGCACCTGGTG-1	-2.14821	3.71496
001-030_T0_COL_LP_5p_N1__TAAGAGAAGCAGCCTC-1	-3.07298	1.92661
001-030_T0_COL_LP_5p_N1__TGACGGCTCAAACAAG-1	0.543458	2.99139
001-030_T0_COL_LP_5p_N1__CTCGGGAAGAGAACAG-1	-1.95553	4.32451
001-030_T0_COL_LP_5p_N1__TGCGCAGCAGTGGAGT-1	-2.57101	2.47643
001-030_T0_COL_LP_5p_N1__TCTGAGAGTGCATCTA-1	-1.40329	2.5735
001-030_T0_COL_LP_5p_N1__GAACATCCATGGTTGT-1	-2.50874	2.29743
001-030_T0_COL_LP_5p_N1__CTTACCGAGAACAACT-1	-1.11663	2.9304
001-030_T0_COL_LP_5p_N1__CCATTCGCAGTCCTTC-1	-1.07778	1.52256
001-030_T0_COL_LP_5p_N1__TGACAACCATCCCACT-1	-3.9743	1.9272
001-030_T0_COL_LP_5p_N1__ATCCGAAAGCCCAGCT-1	-0.231619	4.5633
001-030_T0_COL_LP_5p_N1__ACGTCAAGTCAGCTAT-1	-1.3542	3.78822
001-030_T0_COL_LP_5p_N1__ATGCGATGTTCGCGAC-1	-2.29809	1.91685
001-030_T0_COL_LP_5p_N1__GAGCAGAGTGGAAAGA-1	0.132606	2.10475
001-030_T0_COL_LP_5p_N1__GATCGATAGACTGTAA-1	-1.64498	2.12749
001-030_T0_COL_LP_5p_N1__TGATTTCGTCGAGATG-1	-1.23144	3.1502
001-030_T0_COL_LP_5p_N1__GATGAGGAGCCACTAT-1	-1.77951	4.48029
001-030_T0_COL_LP_5p_N1__TTGTAGGGTAGGGTAC-1	-1.30084	5.1584
001-030_T0_COL_LP_5p_N1__CTCCTAGGTTTGTTTC-1	0.390385	2.22714
001-030_T0_COL_LP_5p_N1__ACTGAACCAGACGCAA-1	-1.83633	2.57134
001-030_T0_COL_LP_5p_N1__GATTCAGCATGCCTTC-1	-3.14562	3.66918
001-030_T0_COL_LP_5p_N1__CGCGTTTAGTCGTTTG-1	-2.81349	4.79696
001-030_T0_COL_LP_5p_N1__TGCCCATAGGCGACAT-1	-1.92348	7.29735
001-030_T0_COL_LP_5p_N1__CGTTGGGGTCGCGGTT-1	-1.51043	7.6832
001-030_T0_COL_LP_5p_N1__TACTTACCAGTACACT-1	-1.42466	2.72719
001-030_T0_COL_LP_5p_N1__TTCTACATCTGAGGGA-1	0.251028	2.99762
001-030_T0_COL_LP_5p_N1__TTGCGTCGTTGTGGAG-1	-1.3723	2.53735
001-030_T0_COL_LP_5p_N1__TCTATTGGTACCGGCT-1	0.693156	2.43178
001-030_T0_COL_LP_5p_N1__AGATCTGTCATGCATG-1	-2.08439	2.04741
001-030_T0_COL_LP_5p_N1__ATCATCTGTACCCAAT-1	-1.47683	1.34022
001-030_T0_COL_LP_5p_N1__ACTGCTCGTGGTAACG-1	-0.147159	2.98893
001-030_T0_COL_LP_5p_N1__TGACGGCTCAACCATG-1	4.47878	2.35384
001-030_T0_COL_LP_5p_N1__ACACCCTGTCAGAGGT-1	-0.282537	2.64863
001-030_T0_COL_LP_5p_N1__AGATCTGGTTGGTTTG-1	-0.613448	1.78894
001-030_T0_COL_LP_5p_N1__TTAGGACAGTATTGGA-1	-0.00529687	4.43158
001-030_T0_COL_LP_5p_N1__ACTGAGTTCGTCCGTT-1	-3.17857	1.11605
001-030_T0_COL_LP_5p_N1__TTTCCTCGTGTAATGA-1	-0.122973	0.58627
001-030_T0_COL_LP_5p_N1__ACGGAGACAATGGAGC-1	-0.698581	1.95142
001-030_T0_COL_LP_5p_N1__GGTATTGGTTAAGTAG-1	-3.05924	2.31375
001-030_T0_COL_LP_5p_N1__CGATCGGCAGCTCGAC-1	0.742836	2.6614
001-030_T0_COL_LP_5p_N1__AGAATAGGTCACACGC-1	-0.824256	2.63641
001-030_T0_COL_LP_5p_N1__GGCGACTGTGTTTGTG-1	-1.81687	7.87704
001-030_T0_COL_LP_5p_N1__GATTCAGAGTACGATA-1	-1.72981	4.36129
001-030_T0_COL_LP_5p_N1__CCCAATCAGACCCACC-1	0.177666	3.18219
001-030_T0_COL_LP_5p_N1__GGGATGAGTCGGCACT-1	-1.56432	2.82137
001-030_T0_COL_LP_5p_N1__GTCACAAAGCCGCCTA-1	0.290814	3.91037
001-030_T0_COL_LP_5p_N1__TTTGGTTAGTCATCCA-1	-2.43716	2.12049
001-030_T0_COL_LP_5p_N1__CCTTTCTGTACCGGCT-1	1.06123	4.42145
001-030_T0_COL_LP_5p_N1__ACTTGTTTCCGCGTTT-1	-0.163559	0.536298
001-030_T0_COL_LP_5p_N1__GCTGCTTTCCAAGCCG-1	-1.42961	3.05782
001-030_T0_COL_LP_5p_N1__GCAGTTACAAGGACAC-1	0.327117	3.67421
001-030_T0_COL_LP_5p_N1__TTGGCAATCTGATACG-1	4.50377	2.82726
001-030_T0_COL_LP_5p_N1__CAGCATAGTTTCGCTC-1	-0.344786	4.53503
001-030_T0_COL_LP_5p_N1__TCACGAACACTATCTT-1	-2.23425	3.23421
001-030_T0_COL_LP_5p_N1__CGTGAGCCATGCCCGA-1	-2.78118	3.0684
001-030_T0_COL_LP_5p_N1__ACTTACTTCACCGGGT-1	0.720094	3.19607
001-030_T0_COL_LP_5p_N1__AAGGCAGAGCCAACAG-1	0.0262944	1.87407
001-030_T0_COL_LP_5p_N1__CGAGCACCATGCTGGC-1	0.0245826	4.8903
001-030_T0_COL_LP_5p_N1__CATGCCTAGGATATAC-1	-1.21282	2.20246
001-030_T0_COL_LP_5p_N1__CGAACATAGTCCGTAT-1	-1.53553	2.55186
001-030_T0_COL_LP_5p_N1__ATGGGAGAGCACAGGT-1	0.752123	3.41991
001-030_T0_COL_LP_5p_N1__GGCTGGTGTGCAACTT-1	-2.39802	4.83238
001-030_T0_COL_LP_5p_N1__GTGCTTCGTCAGAAGC-1	0.345045	4.5551
001-030_T0_COL_LP_5p_N1__TAGTGGTAGAGGTAGA-1	-1.67683	7.49232
001-030_T0_COL_LP_5p_N1__CCATGTCCACGAGGTA-1	-2.189	1.78484
001-030_T0_COL_LP_5p_N1__GGTGCGTGTATCAGTC-1	-1.6881	7.32925
001-030_T0_COL_LP_5p_N1__CATATGGAGTGATCGG-1	-1.65272	4.42662
001-030_T0_COL_LP_5p_N1__TGCACCTTCCATGCTC-1	-1.40775	2.94786
001-030_T0_COL_LP_5p_N1__CACAGTATCGCCATAA-1	-0.447891	2.38065
001-030_T0_COL_LP_5p_N1__TTCGAAGCACACCGCA-1	-1.40503	2.24888
001-030_T0_COL_LP_5p_N1__CGATGTAAGAAGGACA-1	-1.50553	2.46823
001-030_T0_COL_LP_5p_N1__GTAACTGAGCGCTCCA-1	-1.89315	7.50741
001-030_T0_COL_LP_5p_N1__GCGCGATCACAAGCCC-1	-1.43172	2.96418
001-030_T0_COL_LP_5p_N1__CTCTAATAGTCAAGCG-1	-1.41837	2.65349
001-030_T0_COL_LP_5p_N1__ACTATCTCAACACCTA-1	-1.41912	2.80725
001-030_T0_COL_LP_5p_N1__GGACATTGTACGACCC-1	-1.54164	4.78263
001-030_T0_COL_LP_5p_N1__CAGAATCGTACGAAAT-1	-1.88904	2.08752
001-030_T0_COL_LP_5p_N1__GAATGAACAAGACACG-1	-1.16513	7.72673
001-030_T0_COL_LP_5p_N1__CACACCTCATGGTTGT-1	-2.10192	7.4757
001-030_T0_COL_LP_5p_N1__TACAGTGAGAAGAAGC-1	-0.461479	4.69925
001-030_T0_COL_LP_5p_N1__TCAGGTAAGCTTATCG-1	-0.0839061	3.55674
001-030_T0_COL_LP_5p_N1__CAAGGCCCAGAAGCAC-1	4.48141	2.31048
001-030_T0_COL_LP_5p_N1__AGCCTAATCGCAAGCC-1	-0.867223	2.61153
001-030_T0_COL_LP_5p_N1__TTGCCGTAGTGGAGTC-1	-1.88642	2.60521
001-030_T0_COL_LP_5p_N1__TACCTATCATGGGAAC-1	-1.4101	2.3925
001-030_T0_COL_LP_5p_N1__CTGATCCCACCCATGG-1	0.120894	4.71157
001-030_T0_COL_LP_5p_N1__TTGGAACTCAGTGTTG-1	-1.8295	3.71929
001-030_T0_COL_LP_5p_N1__GTAGGCCTCTCGCATC-1	-1.03176	2.36194
001-030_T0_COL_LP_5p_N1__AATCCAGTCCGAAGAG-1	1.00824	3.84665
001-030_T0_COL_LP_5p_N1__AGTGTCAAGTGGGATC-1	-0.0413987	3.92341
001-030_T0_COL_LP_5p_N1__TTGGCAAGTACACCGC-1	-3.07036	2.74671
001-030_T0_COL_LP_5p_N1__GTCACAACACCGAAAG-1	3.63406	3.81173
001-030_T0_COL_LP_5p_N1__CATATGGCAAGCCGCT-1	-0.419468	4.93995
001-030_T0_COL_LP_5p_N1__GTGGGTCAGTCCAGGA-1	-1.77968	3.08542
001-030_T0_COL_LP_5p_N1__GTGCGGTAGAAGGGTA-1	-0.718778	3.38542
001-030_T0_COL_LP_5p_N1__GGCAATTGTTGGTTTG-1	-1.56525	1.23594
001-030_T0_COL_LP_5p_N1__AGATCTGAGTGGTAAT-1	0.577766	3.61089
001-030_T0_COL_LP_5p_N1__AGCGGTCTCACTATTC-1	0.658832	5.09121
001-030_T0_COL_LP_5p_N1__TATCAGGAGCGTTTAC-1	-1.32745	4.0795
001-030_T0_COL_LP_5p_N1__TTGGAACAGGCTCTTA-1	-1.63754	1.41372
001-030_T0_COL_LP_5p_N1__TGTTCCGTCAACCAAC-1	-0.130501	4.52734
001-030_T0_COL_LP_5p_N1__CATCCACGTGACTCAT-1	4.11124	3.09872
001-030_T0_COL_LP_5p_N1__TATCAGGTCTCGTATT-1	-1.2731	2.77969
001-030_T0_COL_LP_5p_N1__CACATAGGTTAAGATG-1	0.899467	4.75168
001-030_T0_COL_LP_5p_N1__CATATGGAGTACACCT-1	4.48677	2.61077
001-030_T0_COL_LP_5p_N1__TTTATGCAGATGGGTC-1	4.87058	2.51909
001-030_T0_COL_LP_5p_N1__GCATGTACACGCGAAA-1	-1.48128	2.73204
001-030_T0_COL_LP_5p_N1__CCTTCCCCAATTCCTT-1	-1.43835	2.34923
001-030_T0_COL_LP_5p_N1__ACTGAGTCAAGCCCAC-1	-0.277573	2.7817
001-030_T0_COL_LP_5p_N1__GATCGCGAGGCGTACA-1	-1.29187	1.6307
001-030_T0_COL_LP_5p_N1__CAACCAACAGCCAGAA-1	-0.132737	1.99966
001-030_T0_COL_LP_5p_N1__ACCCACTGTATTCTCT-1	-1.79199	2.52616
001-030_T0_COL_LP_5p_N1__AGTGGGAGTTTGTTGG-1	-1.32664	2.13406
001-030_T0_COL_LP_5p_N1__TAGGCATAGGACGAAA-1	-2.40563	1.89587
001-030_T0_COL_LP_5p_N1__GGGACCTAGTAGTGCG-1	-2.01511	2.3232
001-030_T0_COL_LP_5p_N1__CAACCAAAGTATCTCG-1	-1.36152	2.16812
001-030_T0_COL_LP_5p_N1__CGAGCCACAATGAATG-1	3.89726	3.05331
001-030_T0_COL_LP_5p_N1__CAGCGACGTACTTGAC-1	-3.63013	2.6878
001-030_T0_COL_LP_5p_N1__TCAGATGCAAGTACCT-1	0.0438852	2.99277
001-030_T0_COL_LP_5p_N1__TCGGGACAGATATACG-1	-1.45933	7.45485
001-030_T0_COL_LP_5p_N1__ACTGCTCGTAAGTAGT-1	-2.32352	1.77624
001-030_T0_COL_LP_5p_N1__TCAGGTACAAGTCTAC-1	0.311968	3.50275
001-030_T0_COL_LP_5p_N1__GACTGCGTCTTTACAC-1	-1.59523	3.89079
001-030_T0_COL_LP_5p_N1__TTCGAAGGTTCGGCAC-1	-2.33945	1.56536
001-030_T0_COL_LP_5p_N1__CACTCCACAGTAAGCG-1	-0.905783	2.98935
001-030_T0_COL_LP_5p_N1__GATCTAGAGTATCGAA-1	0.327379	0.872387
001-030_T0_COL_LP_5p_N1__TGACGGCTCATGCTCC-1	-0.176846	3.12486
001-030_T0_COL_LP_5p_N1__GTAACTGAGACCCACC-1	-1.9022	1.88568
001-030_T0_COL_LP_5p_N1__CTCTGGTTCCCTAATT-1	-3.27753	1.895
001-030_T0_COL_LP_5p_N1__ACGAGCCTCGCGTTTC-1	-3.38392	1.23086
001-030_T0_COL_LP_5p_N1__GCATGCGCAGCTCGCA-1	0.0314523	5.27926
001-030_T0_COL_LP_5p_N1__TCAGATGAGTTGAGAT-1	0.2718	0.940615
001-030_T0_COL_LP_5p_N1__TACTTACTCCACTCCA-1	-1.33202	2.90249
001-030_T0_COL_LP_5p_N1__CATCGGGGTCAGAATA-1	-1.54783	7.5371
001-030_T0_COL_LP_5p_N1__TGTCCCATCCGGGTGT-1	-1.74289	2.8082
001-030_T0_COL_LP_5p_N1__TTGACTTGTTACAGAA-1	0.0755916	2.00448
001-030_T0_COL_LP_5p_N1__GTTCTCGTCCTGTACC-1	-1.83341	7.85784
001-030_T0_COL_LP_5p_N1__TTAACTCCAGTAACGG-1	0.531671	5.02268
001-030_T0_COL_LP_5p_N1__GGTGCGTAGGCTCTTA-1	-3.78278	2.19721
001-030_T0_COL_LP_5p_N1__GACGTGCTCTGGTGTA-1	-3.37021	2.13307
001-030_T0_COL_LP_5p_N1__ACTGATGTCATGGTCA-1	-1.21515	2.32025
001-030_T0_COL_LP_5p_N1__GATCGCGTCGTCTGCT-1	-0.631963	4.53689
001-030_T0_COL_LP_5p_N1__CCTATTAAGAAACCGC-1	-1.17524	2.52054
001-030_T0_COL_LP_5p_N1__GCATGATCACGGACAA-1	-1.52794	2.39697
001-030_T0_COL_LP_5p_N1__CTCTAATTCCAACCAA-1	-1.60036	2.67758
001-030_T0_COL_LP_5p_N1__CAGAGAGAGTTCGCGC-1	-1.75334	2.14898
001-030_T0_COL_LP_5p_N1__GTAGTCAAGTGCTGCC-1	-1.94004	2.25595
001-030_T0_COL_LP_5p_N1__TCTGGAATCGATAGAA-1	-0.566994	3.53037
001-030_T0_COL_LP_5p_N1__CTCGTCAAGACAGAGA-1	-1.17587	3.46418
001-030_T0_COL_LP_5p_N1__GCTGCAGAGTGAATTG-1	-1.54885	2.55211
001-030_T0_COL_LP_5p_N1__AGCGTCGTCAGGTTCA-1	4.02208	2.93643
001-030_T0_COL_LP_5p_N1__CGTAGCGAGTGCCAGA-1	-2.1142	2.69606
001-030_T0_COL_LP_5p_N1__ACGTCAATCCAGAAGG-1	-2.33893	1.80602
001-030_T0_COL_LP_5p_N1__GGCGTGTAGTACGCGA-1	0.675452	1.61095
001-030_T0_COL_LP_5p_N1__CCTATTAAGGACGAAA-1	0.734927	2.60069
001-030_T0_COL_LP_5p_N1__ACGCCGAGTTAAAGAC-1	-0.96588	1.2133
001-030_T0_COL_LP_5p_N1__TGGCGCATCGTGACAT-1	-3.29483	2.91923
001-030_T0_COL_LP_5p_N1__CGGAGTCAGACAGAGA-1	-2.04091	7.43874
001-030_T0_COL_LP_5p_N1__CAGCAGCAGCTCAACT-1	0.206358	4.60112
001-030_T0_COL_LP_5p_N1__ACTGATGCATACAGCT-1	-1.03256	2.22516
001-030_T0_COL_LP_5p_N1__ATAGACCTCAGGCCCA-1	-0.913095	3.28127
001-030_T0_COL_LP_5p_N1__CGGGTCATCGGATGTT-1	-3.10028	1.15566
001-030_T0_COL_LP_5p_N1__ATGCGATGTATAGGTA-1	-1.0383	4.44103
001-030_T0_COL_LP_5p_N1__AGGGATGGTTACCGAT-1	4.77733	2.52627
001-030_T0_COL_LP_5p_N1__ATCCGAAGTAAACGCG-1	4.70482	2.51622
001-030_T0_COL_LP_5p_N1__CCCAATCCAGACAGGT-1	-2.78021	1.13904
001-033_T0_COL_LP_5p_N1__TTGCCGTAGCAGGCTA-1	2.86315	7.13015
001-033_T0_COL_LP_5p_N1__ACTTTCATCGCTTAGA-1	-2.18984	1.23622
001-033_T0_COL_LP_5p_N1__TGGACGCCAGCTCGAC-1	-2.89108	2.21193
001-033_T0_COL_LP_5p_N1__GCTGCAGAGAGCTATA-1	-0.590179	0.615121
001-033_T0_COL_LP_5p_N1__ACATCAGTCCAAACAC-1	-1.82724	0.731016
001-033_T0_COL_LP_5p_N1__ATCATCTCAATAGCGG-1	-2.1793	1.25026
001-033_T0_COL_LP_5p_N1__TCGGTAATCTGAGGGA-1	-1.77946	1.39687
001-033_T0_COL_LP_5p_N1__TCGTACCGTCCGAAGA-1	2.64888	6.818
001-033_T0_COL_LP_5p_N1__CTGATAGAGGAGTTTA-1	-2.04639	0.992361
001-033_T0_COL_LP_5p_N1__CATTATCGTTGCTCCT-1	-2.04846	1.20958
001-033_T0_COL_LP_5p_N1__GGGATGACAAAGTGCG-1	-2.74099	2.60048
001-033_T0_COL_LP_5p_N1__CATGACAAGCGATAGC-1	-1.99468	1.29251
001-033_T0_COL_LP_5p_N1__AGTCTTTTCAAACCAC-1	-1.77541	1.30625
001-033_T0_COL_LP_5p_N1__GGCAATTCACACATGT-1	0.0832902	0.822422
001-033_T0_COL_LP_5p_N1__CTAAGACTCTTGCCGT-1	-1.80146	1.03858
001-033_T0_COL_LP_5p_N1__GGGTTGCGTATGAATG-1	-1.13614	2.07226
001-033_T0_COL_LP_5p_N1__CCATGTCCATAAAGGT-1	-0.291432	1.89036
001-033_T0_COL_LP_5p_N1__CGTTGGGTCCTTTCGG-1	-1.55277	1.71796
001-033_T0_COL_LP_5p_N1__CGATTGAAGTACGACG-1	-3.41051	2.23189
001-033_T0_COL_LP_5p_N1__TGCACCTGTCTAAACC-1	-1.95588	0.687121
001-033_T0_COL_LP_5p_N1__CAGCTAAAGTGTACTC-1	-0.429027	0.553693
001-033_T0_COL_LP_5p_N1__CTCGTCAAGCTCTCGG-1	-0.442087	2.24145
001-033_T0_COL_LP_5p_N1__CATCAAGCATGTAAGA-1	-1.88084	0.894368
001-033_T0_COL_LP_5p_N1__CTGATCCCAATAAGCA-1	-3.80084	3.65185
001-033_T0_COL_LP_5p_N1__TCAACGAAGCAAATCA-1	-1.5973	1.21076
001-033_T0_COL_LP_5p_N1__GCACATACAATGTAAG-1	-1.88653	1.34717
001-033_T0_COL_LP_5p_N1__AGTGAGGTCTTTAGGG-1	-1.1965	0.573316
001-033_T0_COL_LP_5p_N1__GCGCAACAGCGTCAAG-1	-2.28005	1.61952
001-033_T0_COL_LP_5p_N1__CTAGTGACATGTCGAT-1	-1.36482	1.58766
001-033_T0_COL_LP_5p_N1__GGCTCGAGTTCTCATT-1	-0.787135	2.33408
001-033_T0_COL_LP_5p_N1__ACACTGAGTATGGTTC-1	-2.15522	1.66709
001-033_T0_COL_LP_5p_N1__CTCTAATTCGCCATAA-1	-2.37718	1.02145
001-033_T0_COL_LP_5p_N1__TTGAACGGTTCCTCCA-1	-2.01762	1.67603
001-033_T0_COL_LP_5p_N1__TCAGGATAGCACCGCT-1	-1.40669	1.56913
001-033_T0_COL_LP_5p_N1__CAGCTAACATAGAAAC-1	-2.09787	0.946476
001-033_T0_COL_LP_5p_N1__GCGCAACAGCCACGCT-1	-0.62525	0.736741
001-033_T0_COL_LP_5p_N1__TGCCCATGTTCTCATT-1	-1.49021	1.90372
001-033_T0_COL_LP_5p_N1__ACTTTCAGTTTGTGTG-1	-1.77815	0.813798
001-033_T0_COL_LP_5p_N1__GCATGTATCTATCCTA-1	-1.53759	1.28546
001-033_T0_COL_LP_5p_N1__AAGGTTCCAGACTCGC-1	-3.3193	2.22579
001-033_T0_COL_LP_5p_N1__ACGCCAGCACATTCGA-1	-3.04448	3.44983
001-033_T0_COL_LP_5p_N1__GGTATTGTCTACTTAC-1	-2.28808	4.44335
001-033_T0_COL_LP_5p_N1__CAGCTAATCAACCAAC-1	-0.720642	0.693635
001-033_T0_COL_LP_5p_N1__GGACAAGCAAGACGTG-1	-2.02223	1.46256
001-033_T0_COL_LP_5p_N1__GGACATTGTTGTGGAG-1	-2.15723	1.40564
001-033_T0_COL_LP_5p_N1__ACGGAGAAGGTAGCCA-1	-1.42858	1.03734
001-033_T0_COL_LP_5p_N1__TGACGGCAGCATCATC-1	-0.338424	0.456395
001-033_T0_COL_LP_5p_N1__AGATTGCTCTCTGAGA-1	-2.10387	1.52421
001-033_T0_COL_LP_5p_N1__TGTATTCTCTCGGACG-1	-0.622117	2.25609
001-033_T0_COL_LP_5p_N1__ACGCAGCCAGTCAGAG-1	-1.90456	1.55129
001-033_T0_COL_LP_5p_N1__GAACATCTCCAATGGT-1	-2.31682	1.29525
001-033_T0_COL_LP_5p_N1__AAAGCAAGTCTTGATG-1	-0.176016	1.29385
001-033_T0_COL_LP_5p_N1__CCAGCGAGTAATTGGA-1	-1.93123	1.51
001-033_T0_COL_LP_5p_N1__GTAACGTCATCTACGA-1	-0.397247	1.69988
001-033_T0_COL_LP_5p_N1__AACTCTTCAGTCTTCC-1	-2.86593	1.75842
001-033_T0_COL_LP_5p_N1__TTAGGACTCGCCTGTT-1	-1.30007	0.856993
001-033_T0_COL_LP_5p_N1__CGACTTCCATGATCCA-1	-2.52879	1.37287
001-033_T0_COL_LP_5p_N1__CCCTCCTTCTGTTTGT-1	-1.73693	0.813841
001-033_T0_COL_LP_5p_N1__CGGACTGAGTGACATA-1	-2.5863	1.74352
001-033_T0_COL_LP_5p_N1__ATCCACCGTAAACACA-1	-2.02548	0.488499
001-033_T0_COL_LP_5p_N1__CTGGTCTAGAGGTACC-1	0.594122	2.53966
001-033_T0_COL_LP_5p_N1__TATCAGGCAATGAAAC-1	-2.68088	0.87298
001-033_T0_COL_LP_5p_N1__AGCTCCTGTTTGTTTC-1	-1.6444	2.88118
001-033_T0_COL_LP_5p_N1__CCTTTCTGTACCGTAT-1	-2.13534	0.883138
001-033_T0_COL_LP_5p_N1__GGCCGATCAGAGCCAA-1	-2.06809	1.38408
001-033_T0_COL_LP_5p_N1__TTTCCTCCAAGGACTG-1	-2.0039	1.09341
001-033_T0_COL_LP_5p_N1__CTCTACGGTAGCCTCG-1	-1.78675	1.20796
001-033_T0_COL_LP_5p_N1__GGCGACTAGAGGGCTT-1	-0.673015	2.39415
001-033_T0_COL_LP_5p_N1__GTCACAAGTCCAGTAT-1	-0.294259	1.83608
001-033_T0_COL_LP_5p_N1__TGTGGTAGTCCGTTAA-1	-2.51144	1.3333
001-033_T0_COL_LP_5p_N1__AACTCCCTCGCGGATC-1	-0.545914	0.424757
001-033_T0_COL_LP_5p_N1__AAACGGGCACAGACAG-1	-2.12	1.14031
001-033_T0_COL_LP_5p_N1__GGGCACTCAAAGGTGC-1	0.0246168	2.03595
001-033_T0_COL_LP_5p_N1__AGTTGGTCATCCTAGA-1	-3.21738	3.52226
001-033_T0_COL_LP_5p_N1__AGCTCTCGTCTCGTTC-1	-0.0673051	2.24322
001-033_T0_COL_LP_5p_N1__CGGAGTCAGCAGACTG-1	0.251749	1.78001
001-033_T0_COL_LP_5p_N1__TCTGGAATCGGCGCTA-1	-2.20873	1.03338
001-033_T0_COL_LP_5p_N1__CGATGTATCACGCGGT-1	-1.07469	0.635192
001-033_T0_COL_LP_5p_N1__CTCGGGATCGCCATAA-1	-0.649869	2.73641
001-033_T0_COL_LP_5p_N1__ATTCTACCAGGTGCCT-1	-1.91287	2.2251
001-033_T0_COL_LP_5p_N1__CCGGGATTCATTCACT-1	-0.381615	1.54997
001-033_T0_COL_LP_5p_N1__AGGTCATTCGTTTGCC-1	3.63765	3.28413
001-033_T0_COL_LP_5p_N1__CCTCTGAGTTCTGAAC-1	-1.90468	1.22575
001-033_T0_COL_LP_5p_N1__GACTAACTCTTGCATT-1	0.246153	1.92432
001-033_T0_COL_LP_5p_N1__CCGTGGACATTTGCCC-1	2.62984	6.69395
001-033_T0_COL_LP_5p_N1__CGTCACTGTCCTCTTG-1	-0.245208	0.59881
001-033_T0_COL_LP_5p_N1__GGGCATCTCTCTTGAT-1	-2.83508	3.49733
001-033_T0_COL_LP_5p_N1__ATTGGTGAGCTAAACA-1	-2.64617	4.0641
001-033_T0_COL_LP_5p_N1__ATCCACCGTTGGACCC-1	-1.20304	0.704044
001-033_T0_COL_LP_5p_N1__ACTGTCCTCTGCAGTA-1	2.46346	6.8041
001-033_T0_COL_LP_5p_N1__ACAGCCGCAGTCAGAG-1	-0.51215	1.65394
001-033_T0_COL_LP_5p_N1__CCTACCACAGCTGCAC-1	-1.80879	1.37978
001-033_T0_COL_LP_5p_N1__ACGTCAAAGAAACGCC-1	2.71092	7.1143
001-033_T0_COL_LP_5p_N1__TAGGCATTCGGTCCGA-1	-0.604496	0.560585
001-033_T0_COL_LP_5p_N1__CTCATTATCGTAGGAG-1	-1.37443	0.758924
001-033_T0_COL_LP_5p_N1__TCGGTAAGTGGGTCAA-1	-2.01333	0.88478
001-033_T0_COL_LP_5p_N1__TTAGGACCACTTAACG-1	0.949687	3.48025
001-033_T0_COL_LP_5p_N1__TCGCGTTTCCACTGGG-1	0.391863	2.30554
001-033_T0_COL_LP_5p_N1__GATCTAGTCAACGCTA-1	-1.58188	1.75573
001-033_T0_COL_LP_5p_N1__ATTGGTGGTGCTTCTC-1	-3.76063	3.40705
001-033_T0_COL_LP_5p_N1__CACATAGTCTGGGCCA-1	-0.469701	1.12374
001-033_T0_COL_LP_5p_N1__CTCTAATTCGGCGGTT-1	-0.563276	0.486995
001-033_T0_COL_LP_5p_N1__AATCGGTCAGGTGCCT-1	-0.252674	2.05306
001-033_T0_COL_LP_5p_N1__ACCGTAAAGCCACGTC-1	2.61516	7.00013
001-033_T0_COL_LP_5p_N1__GGAATAAGTCAGAAGC-1	-2.21326	1.31013
001-033_T0_COL_LP_5p_N1__ATGGGAGGTTCCCGAG-1	-2.35233	1.07549
001-033_T0_COL_LP_5p_N1__GAGGTGACACAACGCC-1	-2.41233	0.99184
001-033_T0_COL_LP_5p_N1__ACATCAGAGGTTCCTA-1	-2.44005	1.48343
001-033_T0_COL_LP_5p_N1__CGAGAAGGTAGATTAG-1	-0.847218	3.25228
001-033_T0_COL_LP_5p_N1__TCAGCAAAGTTGTAGA-1	2.61764	6.67231
001-033_T0_COL_LP_5p_N1__CGAGCACTCGAGGTAG-1	-2.13867	1.95911
001-033_T0_COL_LP_5p_N1__CAGCCGAAGAACAATC-1	-0.61135	2.37166
001-033_T0_COL_LP_5p_N1__TTGGCAACAAATACAG-1	-2.21468	1.69678
001-033_T0_COL_LP_5p_N1__TACGGATAGCTTATCG-1	-2.88232	4.16275
001-033_T0_COL_LP_5p_N1__TAGTGGTAGGATGCGT-1	0.103899	2.11273
001-033_T0_COL_LP_5p_N1__ATCCACCTCGAACGGA-1	-0.55041	1.00117
001-033_T0_COL_LP_5p_N1__GAATAAGCAGTCGATT-1	-1.18486	7.56253
001-033_T0_COL_LP_5p_N1__GTTTCTACAAGAAAGG-1	0.111664	1.61422
001-033_T0_COL_LP_5p_N1__CTCGTACTCCGAACGC-1	-0.0919688	3.33532
001-033_T0_COL_LP_5p_N1__GTTCGGGCACCACCAG-1	-0.203683	0.741277
001-033_T0_COL_LP_5p_N1__AGCTCTCAGAGTTGGC-1	0.778837	3.00065
001-033_T0_COL_LP_5p_N1__GACACGCGTATGCTTG-1	1.38692	3.52479
001-033_T0_COL_LP_5p_N1__CACCACTCATACAGCT-1	-0.766118	0.518233
001-033_T0_COL_LP_5p_N1__CGTAGGCAGGTACTCT-1	-2.88943	3.91239
001-033_T0_COL_LP_5p_N1__TGTCCCAAGGGAACGG-1	-2.03565	4.10174
001-033_T0_COL_LP_5p_N1__CACAGTATCGTGACAT-1	-0.626665	1.2398
001-033_T0_COL_LP_5p_N1__GACCTGGTCTAACGGT-1	-2.3364	1.0745
001-033_T0_COL_LP_5p_N1__CCTCTGAGTGCACGAA-1	-1.87059	1.27933
001-033_T0_COL_LP_5p_N1__TACGGATAGATTACCC-1	-2.27142	1.44687
001-033_T0_COL_LP_5p_N1__GTTAAGCAGAGGGATA-1	-2.00583	0.970515
001-033_T0_COL_LP_5p_N1__TACCTATAGCACGCCT-1	-2.87771	1.59115
001-033_T0_COL_LP_5p_N1__TGCACCTAGATAGTCA-1	-2.82483	1.81252
001-033_T0_COL_LP_5p_N1__TTTGCGCAGACGCTTT-1	-0.883916	1.50245
001-033_T0_COL_LP_5p_N1__GGCAATTTCTTCTGGC-1	-0.240423	0.810798
001-033_T0_COL_LP_5p_N1__CGCGTTTAGAGTAATC-1	-0.841498	0.890505
001-033_T0_COL_LP_5p_N1__GCTGCTTGTCTCTCGT-1	-2.13413	1.32324
001-033_T0_COL_LP_5p_N1__TCTGAGATCCCACTTG-1	-3.8897	3.02966
001-033_T0_COL_LP_5p_N1__CGAACATGTATCAGTC-1	-0.874741	0.785643
001-033_T0_COL_LP_5p_N1__TCTATTGAGATGTCGG-1	-2.50458	1.49179
001-033_T0_COL_LP_5p_N1__AACACGTAGCGTAATA-1	-3.91869	3.49772
001-033_T0_COL_LP_5p_N1__AGTGTCACAATCGGTT-1	-1.17273	0.778604
001-033_T0_COL_LP_5p_N1__CCTAAAGGTACTCAAC-1	-1.18424	1.17984
001-033_T0_COL_LP_5p_N1__TGCCAAATCTGGAGCC-1	0.103917	2.21332
001-033_T0_COL_LP_5p_N1__TGCCCTATCAGAGGTG-1	-1.65862	0.64952
001-033_T0_COL_LP_5p_N1__CCGTTCATCTACGAGT-1	-1.17749	1.4125
001-033_T0_COL_LP_5p_N1__ATTGGTGGTTCAGTAC-1	-2.31461	1.78391
001-033_T0_COL_LP_5p_N1__CGATGGCTCTGCTTGC-1	-2.03439	1.18953
001-033_T0_COL_LP_5p_N1__TTCTTAGCAGCCTGTG-1	-2.37827	0.868584
001-033_T0_COL_LP_5p_N1__CGTTAGACACCATGTA-1	0.023973	2.04725
001-033_T0_COL_LP_5p_N1__TGTCCCAAGGACTGGT-1	4.32878	2.95382
001-033_T0_COL_LP_5p_N1__TGCTACCCATCTGGTA-1	-2.33574	1.53788
001-033_T0_COL_LP_5p_N1__GTACTCCTCTAACCGA-1	-2.01099	1.16255
001-033_T0_COL_LP_5p_N1__TGGACGCGTGCACTTA-1	-1.52329	1.59572
001-033_T0_COL_LP_5p_N1__GACGTTAGTGATAAAC-1	-2.82995	1.65105
001-033_T0_COL_LP_5p_N1__TCAGCAAGTGATGTCT-1	-2.02221	0.70954
001-033_T0_COL_LP_5p_N1__TACTCATCAGGTCCAC-1	-1.7208	1.1089
001-033_T0_COL_LP_5p_N1__ATAACGCTCCGCGGTA-1	0.274553	2.18884
001-033_T0_COL_LP_5p_N1__GCATGTAGTTCGGGCT-1	-1.7454	1.69636
001-033_T0_COL_LP_5p_N1__CTAAGACGTTCGCTAA-1	-3.07786	1.97492
001-033_T0_COL_LP_5p_N1__GGAATAACATCATCCC-1	-1.47015	1.28765
001-033_T0_COL_LP_5p_N1__CTACCCAAGACAAGCC-1	0.891141	3.03672
001-033_T0_COL_LP_5p_N1__AACTGGTAGGCACATG-1	-2.04712	2.64675
001-033_T0_COL_LP_5p_N1__ACGGCCAGTAAATGTG-1	-0.843926	4.32385
001-033_T0_COL_LP_5p_N1__ACTTTCAGTGATAAAC-1	-1.45195	7.79681
001-033_T0_COL_LP_5p_N1__CGAGAAGTCATTGCGA-1	0.505504	4.45065
001-033_T0_COL_LP_5p_N1__ACGATACTCTGTCAAG-1	-2.21633	0.612719
001-033_T0_COL_LP_5p_N1__GAATGAAGTTAGGGTG-1	-3.07143	2.05268
001-033_T0_COL_LP_5p_N1__ACGAGGAAGGGATGGG-1	-2.25878	1.34249
001-033_T0_COL_LP_5p_N1__AGCCTAACACAAGACG-1	4.72798	1.96232
001-033_T0_COL_LP_5p_N1__TACTCGCCAGACAAGC-1	-3.64688	2.2218
001-033_T0_COL_LP_5p_N1__GTGTTAGTCTTCGGTC-1	-2.139	1.40561
001-033_T0_COL_LP_5p_N1__CCACTACCAAGTTGTC-1	0.650497	2.85738
001-033_T0_COL_LP_5p_N1__TTTACTGGTACAGTGG-1	-1.66297	0.783125
001-033_T0_COL_LP_5p_N1__TCATTTGGTTCATGGT-1	-2.08596	1.06233
001-033_T0_COL_LP_5p_N1__TTAACTCGTACCGTAT-1	-2.3677	1.41341
001-033_T0_COL_LP_5p_N1__GCATACATCAGCACAT-1	-1.23146	2.03928
001-033_T0_COL_LP_5p_N1__CGCGGTATCTTTAGGG-1	-2.00102	1.52014
001-033_T0_COL_LP_5p_N1__TTGCCGTCATGCCACG-1	0.796157	2.12109
001-033_T0_COL_LP_5p_N1__AACACGTAGTATCGAA-1	-3.4057	1.22534
001-033_T0_COL_LP_5p_N1__CAGCATAGTCGGGTCT-1	-2.29798	0.873227
001-033_T0_COL_LP_5p_N1__TACCTATGTCTAGAGG-1	0.871631	3.37748
001-033_T0_COL_LP_5p_N1__TGTATTCGTCATATCG-1	4.02592	2.32653
001-033_T0_COL_LP_5p_N1__TACTCGCGTAAGGATT-1	-1.53791	1.55627
001-033_T0_COL_LP_5p_N1__TTAACTCGTCTCTCTG-1	-0.222935	1.86358
001-033_T0_COL_LP_5p_N1__GCCAAATTCCCAAGAT-1	-1.32317	2.71414
001-033_T0_COL_LP_5p_N1__GGTGCGTTCGCCATAA-1	-2.83879	4.21053
001-033_T0_COL_LP_5p_N1__GGGATGATCGCGGATC-1	-3.79733	1.82582
001-033_T0_COL_LP_5p_N1__TTAGTTCCAGGTCTCG-1	-3.22989	1.48624
001-033_T0_COL_LP_5p_N1__GGTGCGTAGTTCGCGC-1	-1.77578	1.39868
001-033_T0_COL_LP_5p_N1__GCTCCTAGTGCAACTT-1	0.258379	1.72667
001-033_T0_COL_LP_5p_N1__CCTAGCTCATAGAAAC-1	-1.79504	1.32666
001-033_T0_COL_LP_5p_N1__AACGTTGTCAACCAAC-1	-3.46563	2.94656
001-033_T0_COL_LP_5p_N1__GACTACAAGTCACGCC-1	-2.49777	1.34005
001-033_T0_COL_LP_5p_N1__TTTCCTCAGAAACGAG-1	-2.00582	1.09333
001-033_T0_COL_LP_5p_N1__TGAGCCGCATTCCTCG-1	-1.32201	1.19111
001-033_T0_COL_LP_5p_N1__TAAGAGATCTGATTCT-1	-2.66992	1.6496
001-033_T0_COL_LP_5p_N1__GCGCCAACAGTCGTGC-1	-1.60503	2.34329
001-033_T0_COL_LP_5p_N1__ATCATGGTCGAGAACG-1	-1.84262	0.658012
001-033_T0_COL_LP_5p_N1__ACTGAGTGTGTAACGG-1	0.783592	2.88631
001-033_T0_COL_LP_5p_N1__ATCGAGTAGCGTCAAG-1	-2.98922	3.91457
001-033_T0_COL_LP_5p_N1__TACTCGCGTAAATGAC-1	-0.573914	0.657014
001-033_T0_COL_LP_5p_N1__CATCAAGGTCTCATCC-1	0.815562	3.08079
001-033_T0_COL_LP_5p_N1__ACAGCTACAGACACTT-1	-3.34068	2.23842
001-033_T0_COL_LP_5p_N1__ACACCAACACCTATCC-1	-1.50483	1.0876
001-033_T0_COL_LP_5p_N1__GGGTCTGTCGTTTGCC-1	-2.56922	0.96383
001-033_T0_COL_LP_5p_N1__GATCGATAGGCCCGTT-1	2.4065	7.03156
001-033_T0_COL_LP_5p_N1__GCATGATTCAGCAACT-1	-1.29648	1.257
001-033_T0_COL_LP_5p_N1__AGCGTATCAATGAAAC-1	-3.23891	2.30198
001-033_T0_COL_LP_5p_N1__CCTTACGCATTGTGCA-1	-1.71708	1.77764
001-033_T0_COL_LP_5p_N1__CGGGTCACAATTGCTG-1	-2.23182	1.10456
001-033_T0_COL_LP_5p_N1__TACTCATAGGGAAACA-1	-1.9341	2.14891
001-033_T0_COL_LP_5p_N1__TACTTGTGTCTCCCTA-1	-0.184918	0.497097
001-033_T0_COL_LP_5p_N1__TGCTGCTTCTCCTATA-1	-1.44249	1.69872
001-033_T0_COL_LP_5p_N1__AACTGGTAGTGAATTG-1	-2.20021	1.07604
001-033_T0_COL_LP_5p_N1__AGTGTCAAGTTAGCGG-1	0.0266552	2.48504
001-033_T0_COL_LP_5p_N1__TTGAACGTCAAAGACA-1	3.05704	3.28117
001-033_T0_COL_LP_5p_N1__GTACGTAAGAGTACAT-1	-1.20853	2.74963
001-033_T0_COL_LP_5p_N1__CCTACACAGACTGTAA-1	-1.48463	0.998315
001-033_T0_COL_LP_5p_N1__GCAAACTGTCCAGTAT-1	2.95493	7.03042
001-033_T0_COL_LP_5p_N1__CGTGAGCGTTTGGGCC-1	-3.09197	4.4785
001-033_T0_COL_LP_5p_N1__GGGCATCCATGAACCT-1	0.812721	2.29555
001-033_T0_COL_LP_5p_N1__CAAGGCCTCCTTTCTC-1	-2.19934	1.43163
001-033_T0_COL_LP_5p_N1__GTGAAGGGTAGAGCTG-1	-2.68695	1.74916
001-033_T0_COL_LP_5p_N1__CGAACATAGGATGCGT-1	-1.69578	1.37743
001-033_T0_COL_LP_5p_N1__ACATCAGCACAGACTT-1	-3.12441	2.06669
001-033_T0_COL_LP_5p_N1__TCGGGACAGGGTGTGT-1	2.81251	7.04425
001-033_T0_COL_LP_5p_N1__CAAGTTGGTAGCACGA-1	-1.0348	1.00189
001-033_T0_COL_LP_5p_N1__CTCCTAGTCAGATAAG-1	0.731203	2.70696
001-033_T0_COL_LP_5p_N1__CGGCTAGAGGGCTTCC-1	-1.84056	1.58447
001-033_T0_COL_LP_5p_N1__AACGTTGCACAAGACG-1	3.95864	3.4815
001-033_T0_COL_LP_5p_N1__ACGAGGAGTCCAAGTT-1	-2.4254	1.18153
001-033_T0_COL_LP_5p_N1__GACGCGTAGGAATTAC-1	-2.18598	1.55334
001-033_T0_COL_LP_5p_N1__CTGATAGTCTCTAGGA-1	-2.31173	1.23558
001-033_T0_COL_LP_5p_N1__CTCGGAGAGTATCTCG-1	-2.38526	1.15842
001-033_T0_COL_LP_5p_N1__TGCCCTAAGCGTCAAG-1	-2.88103	3.98425
001-033_T0_COL_LP_5p_N1__ACTTTCATCTACGAGT-1	-2.03315	1.17697
001-033_T0_COL_LP_5p_N1__GTTACAGTCAACTCTT-1	-2.06029	0.924689
001-033_T0_COL_LP_5p_N1__GTGCGGTAGGGTATCG-1	-1.65958	0.676199
001-033_T0_COL_LP_5p_N1__TGCGGGTTCAACTCTT-1	-2.14156	1.23921
001-033_T0_COL_LP_5p_N1__ACTGCTCTCTATCCCG-1	-1.69542	0.273218
001-033_T0_COL_LP_5p_N1__ATAGACCGTGTCGCTG-1	-2.14978	0.860769
001-033_T0_COL_LP_5p_N1__TGCTGCTCAATAGCAA-1	-0.10673	5.02541
001-033_T0_COL_LP_5p_N1__GCACTCTTCGCCATAA-1	-1.91863	1.06743
001-033_T0_COL_LP_5p_N1__AACTGGTTCTAACTGG-1	-0.558761	0.753548
001-033_T0_COL_LP_5p_N1__GCAATCAGTTCGCGAC-1	-2.39253	1.96635
001-033_T0_COL_LP_5p_N1__ATTGGTGGTCCGAGTC-1	-1.83769	0.949526
001-033_T0_COL_LP_5p_N1__AGAGCGAAGTTACCCA-1	-2.83629	1.92593
001-033_T0_COL_LP_5p_N1__AACTTTCGTAACGACG-1	-2.07096	1.50912
001-033_T0_COL_LP_5p_N1__CTACCCAAGGTACTCT-1	-2.03271	0.512256
001-033_T0_COL_LP_5p_N1__CAGCTAAGTAGCTAAA-1	-1.9715	0.613945
001-033_T0_COL_LP_5p_N1__TCGCGAGGTGTCCTCT-1	-2.37833	1.14242
001-033_T0_COL_LP_5p_N1__GACGTGCAGTCATGCT-1	-2.15224	2.51711
001-033_T0_COL_LP_5p_N1__TGGCGCATCGCAAACT-1	-1.5685	1.62439
001-033_T0_COL_LP_5p_N1__CCTAGCTAGAGTGAGA-1	-1.7568	0.982572
001-033_T0_COL_LP_5p_N1__AAATGCCGTCAAACTC-1	4.62092	2.67281
001-033_T0_COL_LP_5p_N1__GAGGTGACAAGAAAGG-1	-1.7451	1.86652
001-033_T0_COL_LP_5p_N1__GTTACAGTCAGTGCAT-1	-1.59776	0.858648
001-033_T0_COL_LP_5p_N1__ATAAGAGAGCGCTCCA-1	-2.26495	0.907756
001-033_T0_COL_LP_5p_N1__CTTAACTTCACTTCAT-1	-1.81628	1.64956
001-033_T0_COL_LP_5p_N1__TTAGGACAGTTACGGG-1	-2.7291	4.4933
001-033_T0_COL_LP_5p_N1__CCTTTCTCAGCTCGAC-1	-0.875963	4.39236
001-033_T0_COL_LP_5p_N1__CTAACTTAGCTTCGCG-1	-3.50095	3.14732
001-033_T0_COL_LP_5p_N1__TTAACTCAGATATGCA-1	-3.05176	3.08708
001-033_T0_COL_LP_5p_N1__AAGACCTGTTTGACAC-1	0.250767	2.07823
001-033_T0_COL_LP_5p_N1__AAGGAGCGTTACCAGT-1	-1.01677	0.800574
001-033_T0_COL_LP_5p_N1__AAGCCGCTCGAGGTAG-1	-2.03229	0.986466
001-033_T0_COL_LP_5p_N1__TACCTTAGTCTCTTAT-1	-1.80589	0.899039
001-033_T0_COL_LP_5p_N1__TACTTGTCACGTTGGC-1	-0.665296	3.67354
001-033_T0_COL_LP_5p_N1__GAACCTATCTTGAGAC-1	-3.02013	3.87159
001-033_T0_COL_LP_5p_N1__ACATACGGTAACGCGA-1	0.197811	4.79529
001-033_T0_COL_LP_5p_N1__GTTCGGGTCCGTTGTC-1	0.875794	3.39608
001-033_T0_COL_LP_5p_N1__TGCCCTATCATCGATG-1	0.616627	2.31631
001-033_T0_COL_LP_5p_N1__CGGCTAGTCCAGTAGT-1	-1.33636	0.995665
001-033_T0_COL_LP_5p_N1__CTGTTTAGTGTGAATA-1	-2.11851	0.844307
001-033_T0_COL_LP_5p_N1__AGTGGGAGTTAAAGAC-1	-1.62016	1.58696
001-033_T0_COL_LP_5p_N1__GCGCAGTCACGCCAGT-1	-2.3145	0.917503
001-033_T0_COL_LP_5p_N1__CATGGCGTCTTCCTTC-1	-2.48545	0.835455
001-033_T0_COL_LP_5p_N1__ATTCTACCATGTAAGA-1	-2.2573	1.31043
001-033_T0_COL_LP_5p_N1__TACCTTACACAGGAGT-1	-2.45586	0.973654
001-033_T0_COL_LP_5p_N1__CGTCTACGTGTGAAAT-1	-1.30861	1.05654
001-033_T0_COL_LP_5p_N1__CTGTTTAGTGGTTTCA-1	0.494087	2.17828
001-033_T0_COL_LP_5p_N1__CTTAACTTCTGGTGTA-1	0.355027	1.81887
001-033_T0_COL_LP_5p_N1__CTCACACAGTTACGGG-1	-1.75735	1.05757
001-033_T0_COL_LP_5p_N1__TTGACTTCAAACAACA-1	-2.79351	4.363
001-033_T0_COL_LP_5p_N1__GACTACATCAAAGACA-1	-2.17859	0.696089
001-033_T0_COL_LP_5p_N1__ACGGGCTGTCTCCATC-1	-1.14317	0.426346
001-033_T0_COL_LP_5p_N1__CCATTCGCAGCGTTCG-1	-2.08446	1.08949
001-033_T0_COL_LP_5p_N1__TGCCAAATCAAGCCTA-1	-1.51958	1.27328
001-033_T0_COL_LP_5p_N1__TAGCCGGCAGCGAACA-1	-2.0147	3.92406
001-033_T0_COL_LP_5p_N1__GAAATGAAGATGCGAC-1	-2.98005	1.80985
001-033_T0_COL_LP_5p_N1__ACTTGTTGTAGAGCTG-1	-1.0851	0.985591
001-033_T0_COL_LP_5p_N1__CAGCAGCAGCGATTCT-1	-1.17853	0.934939
001-033_T0_COL_LP_5p_N1__TAGTGGTGTTGGTTTG-1	-1.87731	0.597747
001-033_T0_COL_LP_5p_N1__AGCTCTCAGATGTTAG-1	-1.30701	0.633878
001-033_T0_COL_LP_5p_N1__AGTAGTCAGACTAGGC-1	-1.75673	1.4259
001-033_T0_COL_LP_5p_N1__ACAGCCGAGCTAACTC-1	0.927279	2.55465
001-033_T0_COL_LP_5p_N1__GGAGCAACACGGTTTA-1	-1.97739	0.707434
001-033_T0_COL_LP_5p_N1__AGTGAGGGTAGCCTCG-1	0.160859	1.07125
001-033_T0_COL_LP_5p_N1__CCTACACTCTTGACGA-1	-2.35072	1.30866
001-033_T0_COL_LP_5p_N1__CGATCGGTCCTTTCGG-1	-2.79843	1.52693
001-033_T0_COL_LP_5p_N1__TGAGCATCATCGATGT-1	-1.48145	1.82326
001-033_T0_COL_LP_5p_N1__GTGAAGGTCCTCAATT-1	-1.34435	0.791203
001-033_T0_COL_LP_5p_N1__GCATGCGTCAATCACG-1	0.629858	3.05605
001-033_T0_COL_LP_5p_N1__TGGACGCCATCCTAGA-1	-1.36818	0.425271
001-033_T0_COL_LP_5p_N1__CAGCTAAAGTATCGAA-1	-2.0906	1.31862
001-033_T0_COL_LP_5p_N1__TCTGGAAGTTGAACTC-1	-1.29335	1.72107
001-033_T0_COL_LP_5p_N1__GCGACCACATTGCGGC-1	-2.33966	1.03702
001-033_T0_COL_LP_5p_N1__GCAGCCAAGCGTTTAC-1	-3.05703	3.3817
001-033_T0_COL_LP_5p_N1__ATCCGAAGTGGCTCCA-1	-2.14798	1.14253
001-033_T0_COL_LP_5p_N1__CGGCTAGAGAGTCGGT-1	-1.15883	0.73031
001-033_T0_COL_LP_5p_N1__CAGCCGAAGGGTATCG-1	0.104244	1.82392
001-033_T0_COL_LP_5p_N1__CGTTGGGGTCCTCCAT-1	-2.02194	1.35565
001-033_T0_COL_LP_5p_N1__CGTGAGCGTGCCTTGG-1	-0.507997	2.10082
001-033_T0_COL_LP_5p_N1__TACTCATCACCGCTAG-1	-1.40161	0.701238
001-033_T0_COL_LP_5p_N1__TAAGAGATCCCTAATT-1	-1.97187	0.813318
001-033_T0_COL_LP_5p_N1__CCTAAAGCAGGTCTCG-1	-1.99427	1.216
001-033_T0_COL_LP_5p_N1__TGCGTGGCAAGGACTG-1	-1.68069	1.18758
001-033_T0_COL_LP_5p_N1__CGCTTCACAACACCTA-1	-1.9991	0.946451
001-033_T0_COL_LP_5p_N1__GTCGTAATCTTGTATC-1	-1.76846	1.11312
001-033_T0_COL_LP_5p_N1__ACCAGTATCCCTCAGT-1	-1.94425	1.45626
001-033_T0_COL_LP_5p_N1__TTAGGCACACCCATGG-1	-2.0312	1.60053
001-033_T0_COL_LP_5p_N1__ACTTACTAGAGACGAA-1	-2.09171	1.06727
001-033_T0_COL_LP_5p_N1__CGAGCACAGCCAGTAG-1	-1.05616	4.78061
001-033_T0_COL_LP_5p_N1__CGTCTACCATCAGTAC-1	-2.3071	3.18915
001-033_T0_COL_LP_5p_N1__AGTGTCACAGCTGGCT-1	-2.50212	4.15511
001-033_T0_COL_LP_5p_N1__GCCAAATTCGCCATAA-1	-2.19808	1.65432
001-033_T0_COL_LP_5p_N1__AAAGATGCATACTCTT-1	-0.797074	0.925189
001-033_T0_COL_LP_5p_N1__ATCGAGTTCTTCGGTC-1	-1.81953	1.70909
001-033_T0_COL_LP_5p_N1__TGTGGTAAGTCTTGCA-1	-2.83593	4.06059
001-033_T0_COL_LP_5p_N1__CTACGTCAGCAGCGTA-1	-1.53517	1.42593
001-033_T0_COL_LP_5p_N1__GTAACTGTCCTGCCAT-1	-0.521409	2.21618
001-033_T0_COL_LP_5p_N1__GATGCTAAGACCTTTG-1	-1.85543	1.58087
001-033_T0_COL_LP_5p_N1__TTTGCGCAGCGTGTCC-1	-2.01325	0.702614
001-033_T0_COL_LP_5p_N1__GTTCGGGTCTGTCAAG-1	-1.93571	1.14438
001-033_T0_COL_LP_5p_N1__AGGGTGATCAGAAATG-1	-1.6844	1.38292
001-033_T0_COL_LP_5p_N1__CCTACCACAACACGCC-1	-1.88075	1.06282
001-033_T0_COL_LP_5p_N1__CACAAACTCTACGAGT-1	-1.3999	1.66923
001-033_T0_COL_LP_5p_N1__GACCAATGTGTCAATC-1	0.299707	2.75133
001-033_T0_COL_LP_5p_N1__GATGAGGTCGGTGTCG-1	-2.07314	1.69585
001-033_T0_COL_LP_5p_N1__CATGGCGTCAGTTGAC-1	-1.82408	0.890427
001-033_T0_COL_LP_5p_N1__TAGAGCTGTCATACTG-1	-0.810237	1.80212
001-033_T0_COL_LP_5p_N1__AAAGCAATCCTCGCAT-1	-3.0485	2.4404
001-033_T0_COL_LP_5p_N1__GGTGCGTGTGAAATCA-1	-2.11466	1.7467
001-033_T0_COL_LP_5p_N1__CCCAATCCAAAGGAAG-1	2.51857	6.7132
001-033_T0_COL_LP_5p_N1__AGTTGGTAGACAGGCT-1	-2.45303	1.04734
001-033_T0_COL_LP_5p_N1__TATCAGGCAGGCAGTA-1	-2.33852	0.881812
001-033_T0_COL_LP_5p_N1__GGGTCTGTCAGAGGTG-1	-1.41605	0.581353
001-033_T0_COL_LP_5p_N1__GGGCACTCAAACCTAC-1	0.566632	3.37049
001-033_T0_COL_LP_5p_N1__AGAATAGCATCCGGGT-1	-1.30662	0.835828
001-033_T0_COL_LP_5p_N1__AAGCCGCAGACATAAC-1	-2.35715	1.13213
001-033_T0_COL_LP_5p_N1__CTTCTCTCATAGGATA-1	0.865281	3.98732
001-033_T0_COL_LP_5p_N1__TACAGTGTCGCATGGC-1	0.853416	3.64819
001-033_T0_COL_LP_5p_N1__ACCGTAAGTCTCCCTA-1	-1.05093	0.94148
001-033_T0_COL_LP_5p_N1__TGGCGCAGTTGGTGGA-1	-1.67614	1.75152
001-033_T0_COL_LP_5p_N1__TTTGGTTGTGATGCCC-1	-1.65195	1.95038
001-033_T0_COL_LP_5p_N1__AAGGCAGCATCGGGTC-1	-1.79922	0.972314
001-033_T0_COL_LP_5p_N1__AACACGTGTGTGAATA-1	-1.53666	0.980428
001-033_T0_COL_LP_5p_N1__GCTGCTTCAGTCAGCC-1	-2.35666	0.844731
001-033_T0_COL_LP_5p_N1__CTGAAACGTTGGTGGA-1	-1.65284	1.61944
001-033_T0_COL_LP_5p_N1__AGCCTAATCATCTGCC-1	-2.8759	2.62883
001-033_T0_COL_LP_5p_N1__CACAGTAGTCTCAACA-1	-2.49073	0.527225
001-033_T0_COL_LP_5p_N1__TGTATTCAGTACACCT-1	-2.79925	3.0845
001-033_T0_COL_LP_5p_N1__ATTCTACAGTCTCAAC-1	0.105315	3.38532
001-033_T0_COL_LP_5p_N1__CGTCCATTCGCCTGTT-1	-0.507152	3.80193
001-033_T0_COL_LP_5p_N1__CCGTGGAAGAAACCGC-1	-2.02133	1.2582
001-033_T0_COL_LP_5p_N1__TTTGTCAGTACTCGCG-1	4.16909	2.466
001-033_T0_COL_LP_5p_N1__CCGTACTGTCTTGCGG-1	-1.98526	0.811898
001-033_T0_COL_LP_5p_N1__CCTACACTCAGTTAGC-1	-2.58311	1.2894
001-033_T0_COL_LP_5p_N1__ATCTACTGTCAGAGGT-1	-0.975267	0.469985
001-033_T0_COL_LP_5p_N1__GTTCATTCAGGACCCT-1	-1.64124	1.44152
001-033_T0_COL_LP_5p_N1__TCAATCTTCCGTAGGC-1	0.320541	4.8021
001-033_T0_COL_LP_5p_N1__CAGTCCTTCAACGCTA-1	2.63368	7.04412
001-033_T0_COL_LP_5p_N1__CTCTGGTAGTGTCTCA-1	-0.312031	2.17681
001-033_T0_COL_LP_5p_N1__CGATGGCCACCTGGTG-1	-2.20598	1.16128
001-033_T0_COL_LP_5p_N1__AGAGCGAAGGATGCGT-1	-2.22394	1.57695
001-033_T0_COL_LP_5p_N1__GGAGCAAGTCACTGGC-1	-2.06431	0.515682
001-033_T0_COL_LP_5p_N1__TCGTACCAGATAGCAT-1	-1.90287	1.5079
001-033_T0_COL_LP_5p_N1__CATATGGGTTTAGCTG-1	-1.78893	1.94979
001-033_T0_COL_LP_5p_N1__TTATGCTTCCTTTCTC-1	-1.17	1.20029
001-033_T0_COL_LP_5p_N1__CAGCTGGCACATGGGA-1	0.896499	2.52654
001-033_T0_COL_LP_5p_N1__GCTCTGTCAGCTGGCT-1	0.816613	1.78839
001-033_T0_COL_LP_5p_N1__CCAATCCCAGCTGCAC-1	-3.88876	1.99319
001-033_T0_COL_LP_5p_N1__TAAGCGTAGTATGACA-1	0.827181	2.09053
001-033_T0_COL_LP_5p_N1__TACACGAAGGATGCGT-1	-1.71642	2.94799
001-033_T0_COL_LP_5p_N1__GTGGGTCGTAGGCATG-1	-2.85101	1.68791
001-033_T0_COL_LP_5p_N1__GGGATGATCCTGTAGA-1	0.656495	3.29252
001-033_T0_COL_LP_5p_N1__AAAGATGTCTCCAGGG-1	0.110212	1.30545
001-033_T0_COL_LP_5p_N1__AGGCCGTAGATCGATA-1	-1.69921	7.99184
001-033_T0_COL_LP_5p_N1__AACTCTTCACACCGAC-1	-0.0551775	0.767897
001-033_T0_COL_LP_5p_N1__CCGTGGATCCAGAAGG-1	-0.80435	1.98557
001-033_T0_COL_LP_5p_N1__GTACTCCAGTTAAGTG-1	-0.475174	2.66679
001-033_T0_COL_LP_5p_N1__GCATACAGTTCATGGT-1	0.0415499	1.3992
001-033_T0_COL_LP_5p_N1__CATCAGAGTTCAACCA-1	-2.14902	0.825502
001-033_T0_COL_LP_5p_N1__GGTATTGCAGTCAGCC-1	-1.92877	0.883868
001-033_T0_COL_LP_5p_N1__GTTCTCGTCCGAATGT-1	-1.79516	0.641529
001-033_T0_COL_LP_5p_N1__GAACGGATCAGAAATG-1	-1.347	0.969988
001-033_T0_COL_LP_5p_N1__GTAGTCAAGGCCATAG-1	-2.33315	3.70313
001-033_T0_COL_LP_5p_N1__TCATTTGTCGGTGTCG-1	-3.20305	1.61489
001-033_T0_COL_LP_5p_N1__AGAATAGGTCACCCAG-1	0.552632	4.80256
001-033_T0_COL_LP_5p_N1__AGACGTTAGATCCGAG-1	-1.99391	1.75073
001-033_T0_COL_LP_5p_N1__GTGCTTCTCTAACTGG-1	-1.47369	1.01117
001-033_T0_COL_LP_5p_N1__TGCTACCCAGTGAGTG-1	-0.411264	4.90499
001-033_T0_COL_LP_5p_N1__TGCTGCTAGAGTAAGG-1	-1.22811	1.38247
001-033_T0_COL_LP_5p_N1__TGCACCTGTCAAGCGA-1	-0.421362	2.23424
001-033_T0_COL_LP_5p_N1__CTTAACTCAAAGGTGC-1	-3.23839	0.898159
001-033_T0_COL_LP_5p_N1__TAAGTGCTCGCTAGCG-1	-0.144719	2.13454
001-033_T0_COL_LP_5p_N1__GGACAGATCATCGGAT-1	-1.79058	1.23546
001-033_T0_COL_LP_5p_N1__AACTTTCAGCTGCAAG-1	-2.02291	0.792671
001-033_T0_COL_LP_5p_N1__AGTGGGAAGACGACGT-1	-1.38147	0.701836
001-033_T0_COL_LP_5p_N1__TTTCCTCTCAGCTGGC-1	-0.739708	0.865504
001-033_T0_COL_LP_5p_N1__TGCTGCTGTGATAAGT-1	-2.15753	0.735252
001-033_T0_COL_LP_5p_N1__GAAATGACACAGCCCA-1	-1.45168	3.76939
001-033_T0_COL_LP_5p_N1__CCTAGCTAGCACAGGT-1	-2.57966	0.738936
001-033_T0_COL_LP_5p_N1__TGACAACTCTATCCTA-1	-2.02502	0.973087
001-033_T0_COL_LP_5p_N1__AAACGGGTCCCTGACT-1	-3.5614	2.25284
001-033_T0_COL_LP_5p_N1__CTAATGGGTACCGTTA-1	0.144347	2.87697
001-033_T0_COL_LP_5p_N1__GGCTCGAAGGGTATCG-1	-2.14066	2.69238
001-033_T0_COL_LP_5p_N1__ACACCCTGTTCAGGCC-1	4.60929	3.11185
001-033_T0_COL_LP_5p_N1__CTACCCACACATTTCT-1	-2.48987	1.05699
001-033_T0_COL_LP_5p_N1__CTTCTCTTCTCGGACG-1	-1.26454	0.645469
001-033_T0_COL_LP_5p_N1__TCACAAGAGCCAGTTT-1	-0.685003	0.521939
001-033_T0_COL_LP_5p_N1__TTCTCCTCATGCATGT-1	-2.59169	1.25423
001-033_T0_COL_LP_5p_N1__GACGTTAAGAGTGACC-1	-2.67511	4.2826
001-033_T0_COL_LP_5p_N1__GGCAATTGTCTCATCC-1	-1.41393	5.02644
001-033_T0_COL_LP_5p_N1__GCCAAATTCTGATACG-1	0.260009	2.00701
001-033_T0_COL_LP_5p_N1__CCATGTCGTTATCACG-1	-0.529692	4.74456
001-033_T0_COL_LP_5p_N1__AACTCTTTCTGGTATG-1	-1.3814	1.29699
001-033_T0_COL_LP_5p_N1__GGGTCTGAGCTGCAAG-1	-2.13248	0.917301
001-033_T0_COL_LP_5p_N1__CGGGTCATCTGCGTAA-1	-1.71315	1.22869
001-033_T0_COL_LP_5p_N1__ATCATCTGTCGTGGCT-1	-2.162	1.55587
001-033_T0_COL_LP_5p_N1__CACCTTGCATAGTAAG-1	-1.01936	0.624899
001-033_T0_COL_LP_5p_N1__AACTCTTGTCCAAGTT-1	-1.71562	1.22687
001-033_T0_COL_LP_5p_N1__TTTGTCAGTAGCTAAA-1	-1.02447	0.585553
001-033_T0_COL_LP_5p_N1__GTATCTTCACCGAAAG-1	4.50167	3.0423
001-033_T0_COL_LP_5p_N1__GCTCCTACATGCATGT-1	-1.4034	1.44985
001-033_T0_COL_LP_5p_N1__CCCAGTTGTGCCTTGG-1	-1.98034	1.88169
001-033_T0_COL_LP_5p_N1__ACCCACTCAAGCGAGT-1	-2.81073	1.66424
001-033_T0_COL_LP_5p_N1__TGCGCAGGTTCCAACA-1	-2.93346	3.65077
001-033_T0_COL_LP_5p_N1__CACCTTGTCAGTTCGA-1	-1.93199	0.764008
001-033_T0_COL_LP_5p_N1__CTCGGGAGTCTGATCA-1	-2.24622	1.54136
001-033_T0_COL_LP_5p_N1__ACGAGGATCAGGCGAA-1	1.00735	2.60767
001-033_T0_COL_LP_5p_N1__GACGTGCGTTCAGACT-1	-1.84675	1.39672
001-033_T0_COL_LP_5p_N1__GATCGATAGAATGTGT-1	-1.10346	0.699326
001-033_T0_COL_LP_5p_N1__CTGTTTATCCTTGACC-1	-1.48414	1.86071
001-033_T0_COL_LP_5p_N1__AACTTTCTCAATACCG-1	0.0634199	1.96443
001-033_T0_COL_LP_5p_N1__AGCTCCTAGAGGTAGA-1	-2.37859	0.9782
001-033_T0_COL_LP_5p_N1__GAAACTCAGAAGCCCA-1	0.29392	2.66063
001-033_T0_COL_LP_5p_N1__GTATTCTTCAGGTTCA-1	-2.07145	0.770377
001-033_T0_COL_LP_5p_N1__CCCAATCAGGCATGTG-1	-2.59661	3.94247
001-033_T0_COL_LP_5p_N1__ACCCACTCAGGACGTA-1	-0.174013	0.592068
001-033_T0_COL_LP_5p_N1__CATCAGAAGCTCCCAG-1	0.0629608	2.26074
001-033_T0_COL_LP_5p_N1__CTCGGAGGTAGAGGAA-1	-1.46385	7.69666
001-033_T0_COL_LP_5p_N1__ACGGCCATCTTGAGGT-1	-2.90772	1.79345
001-033_T0_COL_LP_5p_N1__GTAGGCCTCTGTCCGT-1	-0.79819	4.64504
001-033_T0_COL_LP_5p_N1__CGCGGTAAGTACGTTC-1	-1.83365	1.49089
001-033_T0_COL_LP_5p_N1__GATGAAATCAGCTGGC-1	-2.1844	1.19279
001-033_T0_COL_LP_5p_N1__GGAGCAAAGCGTTGCC-1	-2.40272	3.20203
001-033_T0_COL_LP_5p_N1__GCTTGAAAGTAGCGGT-1	-1.71172	1.7021
001-033_T0_COL_LP_5p_N1__CGCTTCATCTAGAGTC-1	-1.84891	1.54692
001-033_T0_COL_LP_5p_N1__GGACAGAGTCTCTTAT-1	-0.525116	3.94308
001-033_T0_COL_LP_5p_N1__CAACCAAGTGGTTTCA-1	-1.95046	2.45501
001-033_T0_COL_LP_5p_N1__ACGAGCCTCCGAACGC-1	0.324259	2.18836
001-033_T0_COL_LP_5p_N1__TGACGGCGTTAAAGAC-1	-1.43473	1.86027
001-033_T0_COL_LP_5p_N1__CGATGGCTCCCTAACC-1	-3.84769	2.35989
001-033_T0_COL_LP_5p_N1__TCAGATGAGTGACTCT-1	0.148853	2.10911
001-033_T0_COL_LP_5p_N1__CTCCTAGAGGCAAAGA-1	-1.62569	1.23417
001-033_T0_COL_LP_5p_N1__TAGACCATCCTAGGGC-1	-1.69569	1.1693
001-033_T0_COL_LP_5p_N1__AGTAGTCAGTGAACAT-1	-1.57362	0.431013
001-033_T0_COL_LP_5p_N1__GAGTCCGGTTCGTTGA-1	-1.96686	1.21529
001-033_T0_COL_LP_5p_N1__CAGCGACTCGTTTATC-1	-1.93934	0.640028
001-033_T0_COL_LP_5p_N1__CGGCTAGGTGATAAGT-1	-0.796899	1.55434
001-033_T0_COL_LP_5p_N1__GGAATAACAGGCGATA-1	-3.32187	3.02766
001-033_T0_COL_LP_5p_N1__AACTTTCCAAGCCGTC-1	-1.14509	5.11628
001-033_T0_COL_LP_5p_N1__GACGTGCCATTAGGCT-1	-3.17489	1.54897
001-033_T0_COL_LP_5p_N1__ACTTGTTGTCACCTAA-1	-1.70777	1.86196
001-033_T0_COL_LP_5p_N1__GGGAATGCAGCAGTTT-1	-0.97932	0.602325
001-033_T0_COL_LP_5p_N1__TCAGGATTCCGTTGCT-1	-1.73402	7.58151
001-033_T0_COL_LP_5p_N1__TTTATGCAGCGTGAAC-1	0.64473	1.53938
001-033_T0_COL_LP_5p_N1__TCGTACCGTTCAGGCC-1	-0.301143	2.31897
001-033_T0_COL_LP_5p_N1__CGGCTAGCAGCTCCGA-1	-0.723026	0.46125
001-033_T0_COL_LP_5p_N1__TACTTGTTCCGCATCT-1	-1.71586	1.47511
001-033_T0_COL_LP_5p_N1__CAGATCAAGCGCTCCA-1	-3.18272	1.41628
001-033_T0_COL_LP_5p_N1__AGGGAGTTCCGCAGTG-1	1.07547	2.27908
001-033_T0_COL_LP_5p_N1__AACCGCGCACCAGCAC-1	-0.311658	2.36907
001-033_T0_COL_LP_5p_N1__GCACATACATTAGGCT-1	-0.622401	1.29933
001-033_T0_COL_LP_5p_N1__AACTGGTAGACAGACC-1	-2.1157	0.742949
001-033_T0_COL_LP_5p_N1__AGGTCCGTCGATCCCT-1	-1.02744	1.85955
001-033_T0_COL_LP_5p_N1__CTAATGGTCTGGCGTG-1	-0.792908	1.75033
001-033_T0_COL_LP_5p_N1__ACTGTCCAGCTGTTCA-1	-0.778627	4.35772
001-033_T0_COL_LP_5p_N1__TTCTTAGCAGGTCCAC-1	-3.55406	4.08089
001-033_T0_COL_LP_5p_N1__AGAGCTTAGAGAGCTC-1	-1.59544	1.40488
001-033_T0_COL_LP_5p_N1__GGGATGAAGCGTCTAT-1	0.611022	2.16917
001-033_T0_COL_LP_5p_N1__CTGTTTAGTAGCGTGA-1	-1.29811	1.70129
001-033_T0_COL_LP_5p_N1__GTAACGTCAAGCGATG-1	0.238422	1.97194
001-033_T0_COL_LP_5p_N1__CACAGGCTCATCTGTT-1	0.535808	2.27297
001-033_T0_COL_LP_5p_N1__CAGTAACCATCATCCC-1	-1.64041	1.27151
001-033_T0_COL_LP_5p_N1__AGCTTGACAGGCTGAA-1	-3.43922	2.45437
001-033_T0_COL_LP_5p_N1__CGGCTAGGTCAAGCGA-1	-0.301697	3.67862
001-033_T0_COL_LP_5p_N1__TTAGTTCGTATAGTAG-1	-2.79451	3.64738
001-033_T0_COL_LP_5p_N1__AGTCTTTCATGAAGTA-1	-1.33035	1.38476
001-033_T0_COL_LP_5p_N1__CCTTTCTGTACCGAGA-1	-2.00861	0.771922
001-033_T0_COL_LP_5p_N1__GAGGTGACATCGGAAG-1	-2.19123	1.55615
001-033_T0_COL_LP_5p_N1__TGGCTGGTCGCAGGCT-1	-0.685949	2.9964
001-033_T0_COL_LP_5p_N1__GTTCGGGGTTACCAGT-1	-2.12007	1.05475
001-033_T0_COL_LP_5p_N1__CTCTGGTTCCCGACTT-1	0.282494	3.08166
001-033_T0_COL_LP_5p_N1__AGCGTATGTCCAGTAT-1	-0.227824	0.523305
001-033_T0_COL_LP_5p_N1__CAGCATACATGAGCGA-1	-2.02595	2.07983
001-033_T0_COL_LP_5p_N1__GGGTTGCGTGTTGGGA-1	0.239684	4.93054
001-033_T0_COL_LP_5p_N1__CCGTGGAGTCACTGGC-1	-2.04684	1.57659
001-033_T0_COL_LP_5p_N1__TTAGTTCTCGCGATCG-1	1.02955	2.33483
001-033_T0_COL_LP_5p_N1__GCTTCCACATCCTAGA-1	0.429228	2.64449
001-033_T0_COL_LP_5p_N1__GGAACTTAGAGTCGGT-1	-4.13309	3.06101
001-033_T0_COL_LP_5p_N1__CTCTGGTGTCCATGAT-1	-1.56366	2.29074
001-033_T0_COL_LP_5p_N1__GTTTCTAGTACGCACC-1	0.512235	3.40754
001-033_T0_COL_LP_5p_N1__GCAATCATCAGCACAT-1	-2.53684	1.51207
001-033_T0_COL_LP_5p_N1__TACACGAAGGGCATGT-1	-4.06988	3.16683
001-033_T0_COL_LP_5p_N1__TTTGGTTTCTCCAGGG-1	-2.20129	0.76367
001-033_T0_COL_LP_5p_N1__GCTCTGTAGCGTGAAC-1	-1.64055	1.8879
001-033_T0_COL_LP_5p_N1__ATAGACCGTGTAACGG-1	-1.09609	4.12521
001-033_T0_COL_LP_5p_N1__CTTGGCTGTTACTGAC-1	-2.20294	0.96395
001-033_T0_COL_LP_5p_N1__ATAGACCAGTGGGCTA-1	-2.92278	1.71616
001-033_T0_COL_LP_5p_N1__TGCTACCCATGACGGA-1	-2.31168	4.1254
001-033_T0_COL_LP_5p_N1__CGATTGACATTTCAGG-1	-1.82866	0.822263
001-033_T0_COL_LP_5p_N1__CCTTCGAGTAGCTCCG-1	-1.24072	2.10251
001-033_T0_COL_LP_5p_N1__AATCGGTAGGCGACAT-1	0.171836	2.42925
001-033_T0_COL_LP_5p_N1__CTAACTTAGGTAGCCA-1	-0.33773	0.803931
001-033_T0_COL_LP_5p_N1__GGGATGAGTCTGCGGT-1	-3.05609	1.96906
001-033_T0_COL_LP_5p_N1__CTTACCGCACCGGAAA-1	0.787965	3.79141
001-033_T0_COL_LP_5p_N1__GCAATCAAGTCATGCT-1	-2.91375	3.19386
001-033_T0_COL_LP_5p_N1__AGCTCCTAGTGTACGG-1	0.242545	2.33604
001-033_T0_COL_LP_5p_N1__CCAGCGAGTATCAGTC-1	-2.38066	1.15368
001-033_T0_COL_LP_5p_N1__GGATTACAGATCCCAT-1	-3.78666	1.7058
001-033_T0_COL_LP_5p_N1__ACATCAGGTCACCCAG-1	-2.07381	0.787647
001-033_T0_COL_LP_5p_N1__CTTGGCTTCCTAAGTG-1	0.666405	2.42817
001-033_T0_COL_LP_5p_N1__GGCCGATAGTGGACGT-1	-1.93192	1.29898
001-033_T0_COL_LP_5p_N1__GTGCAGCAGATGTAAC-1	-1.60865	0.908936
001-033_T0_COL_LP_5p_N1__ATCATCTTCTACCAGA-1	3.89457	3.0181
001-033_T0_COL_LP_5p_N1__ATGAGGGTCACTTCAT-1	-1.69824	1.27473
001-033_T0_COL_LP_5p_N1__ATCCACCAGATCGATA-1	-2.1146	1.36054
001-033_T0_COL_LP_5p_N1__GGCAATTAGCAACGGT-1	4.93765	2.35108
001-033_T0_COL_LP_5p_N1__TGCGTGGTCTAACTGG-1	4.24747	2.78562
001-033_T0_COL_LP_5p_N1__GGTGTTAAGGCTAGAC-1	-0.738548	1.55864
001-033_T0_COL_LP_5p_N1__TCAACGACAGATCTGT-1	-1.54472	0.931743
001-033_T0_COL_LP_5p_N1__TGCCAAAAGACTAGGC-1	-1.87127	0.921856
001-033_T0_COL_LP_5p_N1__GTAACGTTCTTGTCAT-1	-1.712	0.820416
001-033_T0_COL_LP_5p_N1__ACGATGTAGAGCCTAG-1	-2.09182	1.40417
001-033_T0_COL_LP_5p_N1__GCCAAATGTATTCGTG-1	-1.47251	0.766089
001-033_T0_COL_LP_5p_N1__CATCGGGCAACGATCT-1	-0.848178	5.03306
001-033_T0_COL_LP_5p_N1__GTAGTCAGTGAGTATA-1	-2.13064	0.913918
001-033_T0_COL_LP_5p_N1__GACACGCTCAGATAAG-1	-3.20192	1.76307
001-033_T0_COL_LP_5p_N1__ACAGCCGTCGCTTAGA-1	-0.853318	4.4642
001-033_T0_COL_LP_5p_N1__ACTGTCCGTAGTAGTA-1	-2.15969	0.451928
001-033_T0_COL_LP_5p_N1__CCCAATCCAAGCGATG-1	-1.96061	2.25879
001-033_T0_COL_LP_5p_N1__CTAACTTAGTAGATGT-1	-1.6246	1.24064
001-033_T0_COL_LP_5p_N1__CCGGGATAGAATAGGG-1	-1.4534	0.569284
001-033_T0_COL_LP_5p_N1__AGCGGTCAGGAGCGTT-1	-2.21462	0.634154
001-033_T0_COL_LP_5p_N1__CTCGTACAGTGTTTGC-1	0.28539	2.85416
001-033_T0_COL_LP_5p_N1__AGACGTTCAAAGTGCG-1	-3.94449	2.99394
001-033_T0_COL_LP_5p_N1__CTAATGGCAGCTGTGC-1	-0.647423	2.17027
001-033_T0_COL_LP_5p_N1__CGCTTCATCGCAAGCC-1	1.03509	2.5509
001-033_T0_COL_LP_5p_N1__CCACTACCATGCCACG-1	-1.38582	0.496644
001-033_T0_COL_LP_5p_N1__TACAGTGAGCTGCGAA-1	-2.12641	0.765913
001-033_T0_COL_LP_5p_N1__ACTTTCACACGTCTCT-1	-1.50944	1.06409
001-033_T0_COL_LP_5p_N1__CAGAATCTCGCGTTTC-1	-3.37763	2.58479
001-033_T0_COL_LP_5p_N1__GCCAAATAGATGAGAG-1	-3.52811	1.38532
001-033_T0_COL_LP_5p_N1__TGCGGGTAGTATGACA-1	-2.26765	1.2936
001-033_T0_COL_LP_5p_N1__AGCGGTCGTTATGCGT-1	-0.221913	3.54148
001-033_T0_COL_LP_5p_N1__GCACATATCAACACCA-1	-1.24119	1.58217
001-033_T0_COL_LP_5p_N1__TTGTAGGTCTTCATGT-1	-1.30929	4.82946
001-033_T0_COL_LP_5p_N1__CTACATTGTATATCCG-1	-2.28124	1.31399
001-033_T0_COL_LP_5p_N1__AGCTCCTTCCATGAAC-1	-1.92154	0.726305
001-033_T0_COL_LP_5p_N1__ATCATCTTCCGAACGC-1	-2.37466	2.60416
001-033_T0_COL_LP_5p_N1__ACATCAGTCGGCCGAT-1	-1.86009	1.58169
001-033_T0_COL_LP_5p_N1__TAAGAGATCAACCATG-1	-1.671	0.571239
001-033_T0_COL_LP_5p_N1__TCGTAGATCAAGCCTA-1	-1.21256	0.899968
001-033_T0_COL_LP_5p_N1__CATGCCTTCATCATTC-1	-0.228208	1.78665
001-033_T0_COL_LP_5p_N1__CTCTACGGTCCAGTGC-1	-4.05829	2.29669
001-033_T0_COL_LP_5p_N1__CATGCCTAGCTCTCGG-1	-2.28676	1.2675
001-033_T0_COL_LP_5p_N1__GTGGGTCAGGAATCGC-1	-0.487766	0.583635
001-033_T0_COL_LP_5p_N1__GACGTTATCTCTGAGA-1	-3.98906	3.28823
001-033_T0_COL_LP_5p_N1__ATGAGGGGTGGGTATG-1	-2.61653	4.32313
001-033_T0_COL_LP_5p_N1__CTCTACGCATACTACG-1	-1.8604	1.57217
001-033_T0_COL_LP_5p_N1__TGTGGTACAGGGTTAG-1	-2.48806	1.44672
001-033_T0_COL_LP_5p_N1__TTTGCGCCAGCTATTG-1	-2.40869	1.3238
001-033_T0_COL_LP_5p_N1__GATGCTATCTTCGGTC-1	-2.33183	3.82882
001-033_T0_COL_LP_5p_N1__CTGTGCTCAGATCTGT-1	4.70902	2.7277
001-033_T0_COL_LP_5p_N1__CCTCAGTGTACAGCAG-1	-2.68996	1.38621
001-033_T0_COL_LP_5p_N1__GACGGCTCAAACCTAC-1	-0.637472	2.47857
001-033_T0_COL_LP_5p_N1__AGTGGGACAACTGCGC-1	-2.15184	1.30646
001-033_T0_COL_LP_5p_N1__AAAGCAATCTACCAGA-1	-3.1715	3.30208
001-033_T0_COL_LP_5p_N1__CACATTTTCAGGCCCA-1	0.238466	3.16824
001-033_T0_COL_LP_5p_N1__AAGCCGCTCTGGTATG-1	-1.76062	0.295015
001-033_T0_COL_LP_5p_N1__CTTCTCTAGCCATCGC-1	-0.791974	4.96074
001-033_T0_COL_LP_5p_N1__GCTCCTACAAGGACAC-1	-1.40378	1.33949
001-033_T0_COL_LP_5p_N1__TCGTACCAGTCCGTAT-1	-2.10293	0.693413
001-033_T0_COL_LP_5p_N1__GGATTACTCCTAGTGA-1	-0.945411	0.863518
001-033_T0_COL_LP_5p_N1__CAGCGACAGCTGAAAT-1	0.19393	1.10624
001-033_T0_COL_LP_5p_N1__ATTACTCAGTTCGCAT-1	1.09179	3.17164
001-033_T0_COL_LP_5p_N1__CAGGTGCAGTATGACA-1	0.619128	2.04352
001-033_T0_COL_LP_5p_N1__ACTGAGTAGGGTGTGT-1	-2.28387	1.33219
001-033_T0_COL_LP_5p_N1__TGCGGGTGTTCACGGC-1	0.485664	3.41668
001-033_T0_COL_LP_5p_N1__AATCGGTTCTATGTGG-1	-2.72909	1.55855
001-033_T0_COL_LP_5p_N1__GTACGTACAAGAAGAG-1	-1.96392	7.19447
001-033_T0_COL_LP_5p_N1__GCACTCTCAGGATTGG-1	-1.68766	0.769169
001-033_T0_COL_LP_5p_N1__GCACTCTTCTTTCCTC-1	0.826048	3.25927
001-033_T0_COL_LP_5p_N1__GAGCAGATCGTTTATC-1	-2.31828	1.26941
001-033_T0_COL_LP_5p_N1__AGACGTTGTGGCCCTA-1	-0.472441	0.441048
001-033_T0_COL_LP_5p_N1__TCTATTGCATCGGTTA-1	-2.95247	3.46269
001-033_T0_COL_LP_5p_N1__TCCACACCATTTCACT-1	-3.28767	1.51793
001-033_T0_COL_LP_5p_N1__GGGTCTGTCATAACCG-1	4.76732	2.23961
001-033_T0_COL_LP_5p_N1__CTTAGGAAGGCATGTG-1	-0.0967029	3.17155
001-033_T0_COL_LP_5p_N1__CGGCTAGCATTTGCTT-1	-0.784565	2.22757
001-033_T0_COL_LP_5p_N1__TGCTACCTCTGATACG-1	-1.28172	0.752178
001-033_T0_COL_LP_5p_N1__GTATTCTGTGGTTTCA-1	0.754067	2.54729
001-033_T0_COL_LP_5p_N1__CTTACCGCACAGGTTT-1	-0.524773	4.36142
001-033_T0_COL_LP_5p_N1__TACTCGCGTAGCGTGA-1	0.847417	2.47621
001-033_T0_COL_LP_5p_N1__AGCGTCGGTCACACGC-1	-2.4109	1.55651
001-033_T0_COL_LP_5p_N1__TGTATTCGTTTACTCT-1	-3.26648	1.79955
001-033_T0_COL_LP_5p_N1__TTCGGTCCACCCTATC-1	-3.39744	1.63248
001-033_T0_COL_LP_5p_N1__ATCTACTTCGCAGGCT-1	-1.62553	1.13005
001-033_T0_COL_LP_5p_N1__GCTCCTACAAATACAG-1	-2.049	0.626606
001-033_T0_COL_LP_5p_N1__CACCTTGTCAGTCCCT-1	-2.25961	0.761597
001-033_T0_COL_LP_5p_N1__TATCAGGTCAAGGTAA-1	-1.3551	1.23802
001-033_T0_COL_LP_5p_N1__CGCCAAGGTGGAAAGA-1	-1.44607	0.512726
001-033_T0_COL_LP_5p_N1__GACACGCAGTGGTAAT-1	-3.12528	3.37724
001-033_T0_COL_LP_5p_N1__TACTCGCAGTGACATA-1	3.90411	2.9798
001-033_T0_COL_LP_5p_N1__AACTCCCGTGGTCCGT-1	-2.00515	1.56975
001-033_T0_COL_LP_5p_N1__AGGGTGAGTACAGCAG-1	0.060501	2.36979
001-033_T0_COL_LP_5p_N1__GATGCTATCACATACG-1	-2.51296	0.746085
001-033_T0_COL_LP_5p_N1__TTAGGCAAGGCCATAG-1	-0.198618	1.71173
001-033_T0_COL_LP_5p_N1__TTTGTCATCGAGAGCA-1	0.689534	1.76818
001-033_T0_COL_LP_5p_N1__TGAGCATTCACCGGGT-1	-3.97266	2.0959
001-033_T0_COL_LP_5p_N1__TTCTACAAGTGTCTCA-1	-2.13786	1.59576
001-033_T0_COL_LP_5p_N1__CCATTCGCACTACAGT-1	-3.78276	2.54079
001-033_T0_COL_LP_5p_N1__AAACCTGCAAGGTTTC-1	-2.9097	1.02175
001-033_T0_COL_LP_5p_N1__CATCAAGCATGCAACT-1	-0.784251	0.445281
001-033_T0_COL_LP_5p_N1__TACCTATTCCCAAGAT-1	-1.7186	0.83633
001-033_T0_COL_LP_5p_N1__GACGTTATCATGTAGC-1	-3.4542	1.54038
001-033_T0_COL_LP_5p_N1__GTCTTCGGTTGCGCAC-1	4.63204	3.12751
001-033_T0_COL_LP_5p_N1__ACAGCTATCGGTTAAC-1	-1.92527	0.634661
001-033_T0_COL_LP_5p_N1__CTCACACAGTGTTAGA-1	-0.349126	1.76036
001-033_T0_COL_LP_5p_N1__AACTCTTCAGCTGTGC-1	-2.22926	0.794482
001-033_T0_COL_LP_5p_N1__TTCCCAGAGCGGATCA-1	-1.29335	0.677346
001-033_T0_COL_LP_5p_N1__GCGCAACAGGGTCTCC-1	-1.80849	1.22288
001-033_T0_COL_LP_5p_N1__CATTCGCAGTATCGAA-1	4.61117	3.4133
001-033_T0_COL_LP_5p_N1__CTCGAGGTCTGGTTCC-1	-1.76673	0.747852
001-033_T0_COL_LP_5p_N1__TCGTACCGTCTGGAGA-1	-2.50114	0.619816
001-033_T0_COL_LP_5p_N1__GATGAAATCGGACAAG-1	-0.66445	1.4803
001-033_T0_COL_LP_5p_N1__GCGCAACAGAGTTGGC-1	-0.0726768	2.12344
001-033_T0_COL_LP_5p_N1__CTAGTGACATGCGCAC-1	0.312421	2.82486
001-033_T0_COL_LP_5p_N1__CACCTTGGTACTTAGC-1	-2.92043	2.02724
001-033_T0_COL_LP_5p_N1__GTGCTTCAGTCCAGGA-1	-2.21619	4.09561
001-033_T0_COL_LP_5p_N1__CTAATGGCACTTAAGC-1	-0.892217	3.99871
001-033_T0_COL_LP_5p_N1__TAGCCGGGTGTCGCTG-1	-2.40692	1.64635
001-033_T0_COL_LP_5p_N1__GTTTCTAAGTGTCCCG-1	-1.26665	0.358772
001-033_T0_COL_LP_5p_N1__CATTCGCAGTGTTTGC-1	-3.3204	1.89512
001-033_T0_COL_LP_5p_N1__TTTGGTTTCAGAGACG-1	-1.89416	0.912549
001-033_T0_COL_LP_5p_N1__TGTATTCCAGCGAACA-1	-1.0832	4.81815
001-033_T0_COL_LP_5p_N1__TGACTTTGTTAAGATG-1	3.89121	3.04996
001-033_T0_COL_LP_5p_N1__ACAGCTAAGGGAACGG-1	-1.96707	0.58636
001-033_T0_COL_LP_5p_N1__TGAGAGGAGGAGTCTG-1	-1.92273	0.896898
001-033_T0_COL_LP_5p_N1__AAGGTTCTCAATCACG-1	-0.5624	3.95068
001-033_T0_COL_LP_5p_N1__CGAGCACGTAATTGGA-1	-0.667375	0.827655
001-033_T0_COL_LP_5p_N1__TGACTAGTCCGTACAA-1	-3.20233	1.09858
001-033_T0_COL_LP_5p_N1__TCACGAACAACCGCCA-1	-1.4679	0.632514
001-033_T0_COL_LP_5p_N1__GAACATCAGAGGTTAT-1	4.31317	2.26031
001-033_T0_COL_LP_5p_N1__CAACTAGGTCTCGTTC-1	0.545029	2.51041
001-033_T0_COL_LP_5p_N1__TTCTACAGTTGGTAAA-1	-2.30082	1.03937
001-033_T0_COL_LP_5p_N1__GGATGTTGTAGCGTAG-1	4.75787	2.24903
001-033_T0_COL_LP_5p_N1__AACGTTGAGTATCGAA-1	-1.24418	0.505746
001-033_T0_COL_LP_5p_N1__ATTACTCGTACAGACG-1	-2.59725	0.946252
001-033_T0_COL_LP_5p_N1__TTAGGCAGTCTCCACT-1	-3.29024	3.54438
001-033_T0_COL_LP_5p_N1__CACAGTACATACGCTA-1	-2.66703	1.55253
001-033_T0_COL_LP_5p_N1__CTCCTAGTCCGCATCT-1	-0.712975	0.648163
001-033_T0_COL_LP_5p_N1__CTGAAGTGTAAGGGCT-1	-1.60858	1.02947
001-033_T0_COL_LP_5p_N1__TCTCTAAAGCTGATAA-1	-0.20043	1.28274
001-033_T0_COL_LP_5p_N1__CAACCTCTCACTTACT-1	-0.256462	1.68095
001-033_T0_COL_LP_5p_N1__AGTCTTTTCCCAAGAT-1	-2.23442	1.153
001-033_T0_COL_LP_5p_N1__AATCCAGAGGCCGAAT-1	-1.35439	2.04772
001-033_T0_COL_LP_5p_N1__ACACCAAAGTGCCATT-1	-1.81007	0.818719
001-033_T0_COL_LP_5p_N1__CAGCGACTCCTAGTGA-1	4.00977	3.0855
001-033_T0_COL_LP_5p_N1__ACGCCAGCACGCCAGT-1	-1.10798	1.39394
001-033_T0_COL_LP_5p_N1__CGACCTTAGTTACCCA-1	-0.898326	1.8191
001-033_T0_COL_LP_5p_N1__ACGTCAAAGAGGGCTT-1	-1.24716	1.78891
001-033_T0_COL_LP_5p_N1__ATCACGACAATAAGCA-1	3.97546	2.95681
001-033_T0_COL_LP_5p_N1__CGAGCCAGTTTAAGCC-1	-3.66588	3.76507
001-033_T0_COL_LP_5p_N1__CGAACATCATATGGTC-1	-1.27232	0.418422
001-033_T0_COL_LP_5p_N1__GAGGTGACAGCTGTGC-1	0.523841	3.1445
001-033_T0_COL_LP_5p_N1__ACGGGTCTCGATGAGG-1	-0.427254	1.02712
001-033_T0_COL_LP_5p_N1__GTTACAGTCCAAAGTC-1	-0.815759	5.1061
001-033_T0_COL_LP_5p_N1__CCTCTGAAGATGTTAG-1	-0.611993	2.92545
001-033_T0_COL_LP_5p_N1__GAACGGACAAAGTGCG-1	0.448857	2.61285
001-033_T0_COL_LP_5p_N1__TGTATTCCAGCTGTAT-1	0.761727	2.7434
001-033_T0_COL_LP_5p_N1__CCACGGATCTCTAAGG-1	0.257098	3.53996
001-033_T0_COL_LP_5p_N1__GTCCTCAGTTAGATGA-1	-2.55094	1.2102
001-033_T0_COL_LP_5p_N1__GCGCCAACATGGATGG-1	-3.10395	3.26215
001-033_T0_COL_LP_5p_N1__GACTACAAGTTACCCA-1	-2.08026	1.36065
001-033_T0_COL_LP_5p_N1__GTTCATTTCAAGCCTA-1	3.86512	2.91987
001-033_T0_COL_LP_5p_N1__GTCTCGTGTTTAGCTG-1	-2.00122	1.08275
001-033_T0_COL_LP_5p_N1__ATGGGAGTCAACGCTA-1	-1.71982	7.61075
001-033_T0_COL_LP_5p_N1__CTGGTCTGTCTCCACT-1	-3.71638	3.14561
001-033_T0_COL_LP_5p_N1__CGAGCCAAGAACAATC-1	-1.61402	0.911495
001-033_T0_COL_LP_5p_N1__GACCAATGTCCAGTGC-1	-2.45408	0.893043
001-033_T0_COL_LP_5p_N1__TTTGCGCGTGCTGTAT-1	0.72732	2.07165
001-033_T0_COL_LP_5p_N1__GATGAAAAGTGTCCAT-1	-0.276868	1.86805
001-033_T0_COL_LP_5p_N1__GGATTACGTTATCCGA-1	-1.40043	1.1756
001-033_T0_COL_LP_5p_N1__CGTGAGCGTTTGTTGG-1	-1.71649	0.539549
001-033_T0_COL_LP_5p_N1__TCACAAGCAGATGAGC-1	-1.08445	1.14428
001-033_T0_COL_LP_5p_N1__CGGGTCACATCGATTG-1	-2.28824	1.05404
001-033_T0_COL_LP_5p_N1__ACTATCTTCCCTAACC-1	-1.38819	1.22011
001-033_T0_COL_LP_5p_N1__TCTATTGTCAGCAACT-1	-0.333809	3.97284
001-033_T0_COL_LP_5p_N1__GAATGAAGTCATGCCG-1	-4.01174	1.92693
001-033_T0_COL_LP_5p_N1__CCCAATCAGGTCGGAT-1	-2.60577	1.46759
001-033_T0_COL_LP_5p_N1__ACTTACTCACGAAAGC-1	-0.0786001	3.99172
001-033_T0_COL_LP_5p_N1__ACTGAGTAGGCCCTCA-1	-1.3296	2.00482
001-033_T0_COL_LP_5p_N1__ATTTCTGGTTTGACTG-1	-1.76995	4.60518
001-033_T0_COL_LP_5p_N1__CACAGTATCTCTGCTG-1	-0.8016	0.701958
001-033_T0_COL_LP_5p_N1__TCTCATAAGATCCGAG-1	-0.421628	3.77271
001-033_T0_COL_LP_5p_N1__CTCGTACTCTCGAGTA-1	-1.08103	0.594558
001-033_T0_COL_LP_5p_N1__TGGTTCCGTCAGCTAT-1	4.30883	3.02694
001-033_T0_COL_LP_5p_N1__CTCACACAGCCACGCT-1	-0.296806	3.96535
001-033_T0_COL_LP_5p_N1__GACTGCGCATTCCTCG-1	1.26332	2.59376
001-033_T0_COL_LP_5p_N1__GCGAGAATCTGCTGTC-1	-1.25426	0.748264
001-033_T0_COL_LP_5p_N1__CTAAGACTCCTCAACC-1	0.752264	3.71244
001-033_T0_COL_LP_5p_N1__TCGAGGCCAAACCTAC-1	0.744364	2.3867
001-033_T0_COL_LP_5p_N1__TTCCCAGTCTTTAGGG-1	-2.58316	2.86053
001-033_T0_COL_LP_5p_N1__AGCTCTCTCATGTCTT-1	-1.70756	1.11068
001-033_T0_COL_LP_5p_N1__TCATTTGAGTCCCACG-1	-1.63831	7.49064
001-033_T0_COL_LP_5p_N1__AGCAGCCCAGGTGCCT-1	-2.8339	4.17284
001-033_T0_COL_LP_5p_N1__ACTGATGTCATAAAGG-1	-2.27661	1.05738
001-033_T0_COL_LP_5p_N1__CATGCCTAGCATCATC-1	-2.22153	2.32708
001-033_T0_COL_LP_5p_N1__CTTTGCGGTACAGCAG-1	0.361561	0.991338
001-033_T0_COL_LP_5p_N1__TCGCGAGAGTGTGGCA-1	-2.40678	0.830769
001-033_T0_COL_LP_5p_N1__ATTTCTGCATTCCTGC-1	4.87939	1.93849
001-033_T0_COL_LP_5p_N1__AGGGTGATCTTGGGTA-1	-2.13438	0.963314
001-033_T0_COL_LP_5p_N1__GACAGAGTCTCTGAGA-1	-2.18965	0.580591
001-033_T0_COL_LP_5p_N1__CTTAACTCACCAGGCT-1	-2.00012	1.20725
001-033_T0_COL_LP_5p_N1__GCACTCTAGCTGTCTA-1	-1.2234	1.05234
001-033_T0_COL_LP_5p_N1__TCGCGAGGTACTTGAC-1	-2.21403	1.98821
001-033_T0_COL_LP_5p_N1__GCATGCGAGCAATATG-1	-2.48382	1.12981
001-033_T0_COL_LP_5p_N1__AAGGCAGCAGGAATCG-1	-1.91062	1.31219
001-033_T0_COL_LP_5p_N1__CTTGGCTTCTCTTGAT-1	-2.30027	0.914794
001-033_T0_COL_LP_5p_N1__ACGATGTAGAACTGTA-1	-0.0156172	1.8505
001-033_T0_COL_LP_5p_N1__TTAGGACGTCGCATCG-1	-1.496	0.583545
001-033_T0_COL_LP_5p_N1__TAGTTGGAGCCAGGAT-1	-2.13623	0.801858
001-033_T0_COL_LP_5p_N1__ATGAGGGCAGAGTGTG-1	-2.40479	1.49529
001-033_T0_COL_LP_5p_N1__GGATTACCATTGAGCT-1	-2.75526	3.1643
001-033_T0_COL_LP_5p_N1__CACCACTCAGCTTCGG-1	-2.14325	2.80771
001-033_T0_COL_LP_5p_N1__CTCGAGGCACTGTTAG-1	-0.0677738	3.85583
001-033_T0_COL_LP_5p_N1__GTGCATAGTCATATGC-1	-2.08129	0.594486
001-033_T0_COL_LP_5p_N1__TGCTACCGTCATACTG-1	-3.08326	3.04776
001-033_T0_COL_LP_5p_N1__AGTTGGTGTTGGTTTG-1	-0.571024	0.557688
001-033_T0_COL_LP_5p_N1__AAGACCTTCTGCTGTC-1	-1.86666	1.12009
001-033_T0_COL_LP_5p_N1__CTAGCCTTCCAGAGGA-1	-2.52214	1.17394
001-033_T0_COL_LP_5p_N1__GCAAACTTCGGACAAG-1	0.59747	1.95032
001-033_T0_COL_LP_5p_N1__CTACATTGTATCTGCA-1	-0.341764	1.92665
001-033_T0_COL_LP_5p_N1__GGCGACTAGCTGCCCA-1	-1.05186	1.5935
001-033_T0_COL_LP_5p_N1__CGGACACCAAACGCGA-1	-2.41224	1.74505
001-033_T0_COL_LP_5p_N1__CCAGCGATCGACGGAA-1	-2.6266	0.929562
001-033_T0_COL_LP_5p_N1__GCTCCTATCTTCTGGC-1	-4.08414	2.68787
001-033_T0_COL_LP_5p_N1__CTCCTAGTCTCAAACG-1	-2.54951	1.06452
001-033_T0_COL_LP_5p_N1__TCTTTCCTCTAAGCCA-1	-1.50929	0.95863
001-033_T0_COL_LP_5p_N1__ATGCGATTCCAACCAA-1	-2.01177	1.17167
001-033_T0_COL_LP_5p_N1__ACGGGTCGTCTGGTCG-1	0.931941	2.25159
001-033_T0_COL_LP_5p_N1__CCGGGATCAGGTGGAT-1	0.367491	4.55947
001-033_T0_COL_LP_5p_N1__AGTGTCACACAGGAGT-1	-0.639152	1.97968
001-033_T0_COL_LP_5p_N1__CCTACCACAGTGACAG-1	-2.61418	2.86673
001-033_T0_COL_LP_5p_N1__GCGCGATTCGGTTCGG-1	-2.46518	3.57002
001-033_T0_COL_LP_5p_N1__ACACCCTGTTATGTGC-1	-0.632263	3.11853
001-033_T0_COL_LP_5p_N1__CTACGTCCATTGGTAC-1	-1.69456	0.83361
001-033_T0_COL_LP_5p_N1__GTCTTCGCACAGACTT-1	0.695714	2.16014
001-033_T0_COL_LP_5p_N1__CGCTATCAGAGTACCG-1	-2.15247	0.992922
001-033_T0_COL_LP_5p_N1__ATCCACCCACGGTAGA-1	-2.01292	1.55681
001-033_T0_COL_LP_5p_N1__GATCGCGAGTGGAGAA-1	-0.519319	1.27722
001-033_T0_COL_LP_5p_N1__TGACTAGGTAGCCTAT-1	-1.7292	0.810672
001-033_T0_COL_LP_5p_N1__CGTTGGGTCAGCATGT-1	-0.608543	0.328459
001-033_T0_COL_LP_5p_N1__AACTCTTAGAGCTGCA-1	-0.662347	4.65851
001-033_T0_COL_LP_5p_N1__TACGGGCCAATAGCGG-1	-1.87408	0.451309
001-033_T0_COL_LP_5p_N1__TAGCCGGAGTACGTTC-1	-1.85563	1.33835
001-033_T0_COL_LP_5p_N1__TTGACTTGTAATTGGA-1	-1.87854	1.49582
001-033_T0_COL_LP_5p_N1__ACGGGTCAGGACGAAA-1	-1.58583	0.566592
001-033_T0_COL_LP_5p_N1__GCAGTTAGTTATGCGT-1	3.81978	3.16523
001-033_T0_COL_LP_5p_N1__GTCACGGTCACTATTC-1	-2.54195	1.91495
001-033_T0_COL_LP_5p_N1__CTTGGCTGTTAAGAAC-1	-1.33184	1.67137
001-033_T0_COL_LP_5p_N1__AGCGTATAGAGGTACC-1	0.70045	2.16252
001-033_T0_COL_LP_5p_N1__AGCATACAGCGTCAAG-1	-2.49218	0.703771
001-033_T0_COL_LP_5p_N1__GTATTCTGTTACCGAT-1	-2.91266	1.16162
001-033_T0_COL_LP_5p_N1__CCATGTCCACATCCAA-1	-0.33766	2.48547
001-033_T0_COL_LP_5p_N1__GTTCGGGCAACCGCCA-1	-3.09386	3.99882
001-033_T0_COL_LP_5p_N1__GAACGGACACATGGGA-1	0.720586	2.63093
001-033_T0_COL_LP_5p_N1__TTCCCAGAGTATCTCG-1	-1.21259	1.14041
001-033_T0_COL_LP_5p_N1__TCGTACCAGCCCAATT-1	0.755334	2.08649
001-033_T0_COL_LP_5p_N1__TTGGCAAAGGTGTTAA-1	-2.10286	0.709281
001-033_T0_COL_LP_5p_N1__GCACTCTCAACACCTA-1	-0.356473	0.332918
001-033_T0_COL_LP_5p_N1__AGAGCTTCACCACCAG-1	0.398053	1.92929
001-033_T0_COL_LP_5p_N1__GAAATGATCTCAAGTG-1	-2.45086	1.59243
001-033_T0_COL_LP_5p_N1__CACCTTGAGACAGGCT-1	-1.49789	1.32387
001-033_T0_COL_LP_5p_N1__AAATGCCTCCGTAGTA-1	-0.740528	1.13031
001-033_T0_COL_LP_5p_N1__TCGTAGAGTGATGTGG-1	-2.929	2.97383
001-033_T0_COL_LP_5p_N1__TCTGGAACATGGTCTA-1	-1.51045	1.13997
001-033_T0_COL_LP_5p_N1__TCGCGAGAGCACGCCT-1	0.928688	2.97897
001-033_T0_COL_LP_5p_N1__TTCTCAAGTAAAGTCA-1	-1.64907	0.638917
001-033_T0_COL_LP_5p_N1__CGTGTCTCAGCATACT-1	-0.708276	0.544854
001-033_T0_COL_LP_5p_N1__CCATTCGGTTGACGTT-1	0.216048	2.76516
001-033_T0_COL_LP_5p_N1__CCAATCCAGGGTGTGT-1	-2.76072	1.55985
001-033_T0_COL_LP_5p_N1__TCCCGATGTTGCGCAC-1	0.134867	2.99407
001-033_T0_COL_LP_5p_N1__TGTGGTAAGTTAACGA-1	-1.52104	1.21976
001-033_T0_COL_LP_5p_N1__GTGAAGGTCAATAAGG-1	-0.286821	3.67015
001-033_T0_COL_LP_5p_N1__AAACGGGTCGAGGTAG-1	0.264771	5.116
001-033_T0_COL_LP_5p_N1__ATGTGTGTCGGCGCAT-1	-2.13507	1.30061
001-033_T0_COL_LP_5p_N1__CGCGGTAGTGCAGACA-1	-1.58067	0.951213
001-033_T0_COL_LP_5p_N1__TCGTACCGTCCAGTTA-1	4.12686	3.78086
001-033_T0_COL_LP_5p_N1__GGTATTGCAGGGCATA-1	4.15712	3.68451
001-033_T0_COL_LP_5p_N1__CCACTACAGCTCCTCT-1	-1.66321	1.16965
001-033_T0_COL_LP_5p_N1__CACATAGTCGTCGTTC-1	-2.82414	2.93949
001-033_T0_COL_LP_5p_N1__TGGGCGTAGGGAGTAA-1	-1.47359	0.39022
001-033_T0_COL_LP_5p_N1__TTTATGCCATAACCTG-1	-3.08404	3.49338
001-033_T0_COL_LP_5p_N1__AGCTCCTCATACTACG-1	-1.41861	2.67148
001-033_T0_COL_LP_5p_N1__CGAACATTCGCCTGAG-1	-1.27956	0.965925
001-033_T0_COL_LP_5p_N1__TGGCCAGCAAAGGAAG-1	3.99712	2.28712
001-033_T0_COL_LP_5p_N1__TAGTGGTCAGCCTATA-1	0.0378557	0.862258
001-033_T0_COL_LP_5p_N1__GAATAAGCAATAGCGG-1	4.32992	3.08844
001-033_T0_COL_LP_5p_N1__CCTATTACACCTGGTG-1	-2.16911	2.58571
001-033_T0_COL_LP_5p_N1__TATCAGGCAGCGATCC-1	0.291749	1.68709
001-033_T0_COL_LP_5p_N1__CACAAACCAGCTTCGG-1	-1.33265	1.05769
001-033_T0_COL_LP_5p_N1__AGGCCGTAGTGGACGT-1	-0.396703	4.37138
001-033_T0_COL_LP_5p_N1__AGCAGCCAGGCTAGGT-1	-1.28354	6.93466
001-033_T0_COL_LP_5p_N1__ACGCCGACAGCGATCC-1	-2.48	1.29935
001-033_T0_COL_LP_5p_N1__CTGTGCTCACCTCGGA-1	3.98321	2.61899
001-033_T0_COL_LP_5p_N1__ACGCAGCTCGTACGGC-1	-0.0941621	1.24786
001-033_T0_COL_LP_5p_N1__GGGATGATCGAGAACG-1	-1.44113	1.56058
001-033_T0_COL_LP_5p_N1__ATCTGCCTCGAGGTAG-1	-0.611597	1.19845
001-033_T0_COL_LP_5p_N1__CGAGCCACACTTACGA-1	-0.94738	1.91895
001-033_T0_COL_LP_5p_N1__ACTGAGTCACAGTCGC-1	-1.64059	1.34501
001-033_T0_COL_LP_5p_N1__TAGTTGGAGTTAAGTG-1	-0.900054	0.742008
001-033_T0_COL_LP_5p_N1__GACAGAGCAATGTTGC-1	-2.33853	0.71555
001-033_T0_COL_LP_5p_N1__TACTCGCGTAAGGGCT-1	-2.22735	0.527813
001-033_T0_COL_LP_5p_N1__CTCTAATAGCCAACAG-1	-2.907	3.71776
001-033_T0_COL_LP_5p_N1__CTCACACCAACAACCT-1	-2.07338	0.907707
001-033_T0_COL_LP_5p_N1__TGGTTAGTCGGCTACG-1	-0.974704	1.11337
001-033_T0_COL_LP_5p_N1__GTTAAGCCACCGAAAG-1	-2.14451	1.41904
001-033_T0_COL_LP_5p_N1__CGCGTTTTCTCAAGTG-1	-0.955346	3.96502
001-033_T0_COL_LP_5p_N1__GGCCGATGTACCGAGA-1	0.447009	4.23942
001-033_T0_COL_LP_5p_N1__CTTAACTAGTGTACGG-1	3.77613	3.38702
001-033_T0_COL_LP_5p_N1__GGCCGATTCAGTTAGC-1	-1.65094	0.920843
001-033_T0_COL_LP_5p_N1__ATCACGATCCTAGTGA-1	-0.49054	2.22508
001-033_T0_COL_LP_5p_N1__TCGTAGAGTGCAACTT-1	-2.19895	1.25933
001-033_T0_COL_LP_5p_N1__CCTTTCTAGTAGGCCA-1	-0.981808	1.31373
001-033_T0_COL_LP_5p_N1__ACGGCCATCAGGTAAA-1	-3.36562	2.32407
001-033_T0_COL_LP_5p_N1__ACGTCAATCTCTGAGA-1	-1.28507	1.43134
001-033_T0_COL_LP_5p_N1__CAGAGAGGTCCGAGTC-1	-2.58941	1.46352
001-033_T0_COL_LP_5p_N1__GGATTACTCAGTACGT-1	-2.35049	1.45583
001-033_T0_COL_LP_5p_N1__CAGCTAAAGCCGGTAA-1	-2.64043	1.15163
001-033_T0_COL_LP_5p_N1__TCACAAGTCCACTGGG-1	0.841189	2.44315
001-033_T0_COL_LP_5p_N1__CCATGTCTCGCCAGCA-1	0.505736	2.60315
001-033_T0_COL_LP_5p_N1__GGGAATGCACAACGTT-1	-0.513867	1.38525
001-033_T0_COL_LP_5p_N1__GGGCATCAGTGGTAGC-1	-1.98559	0.767126
001-033_T0_COL_LP_5p_N1__TAAGAGAAGCTCCCAG-1	-0.636945	3.98821
001-033_T0_COL_LP_5p_N1__GTGGGTCAGGTGATAT-1	-1.73448	0.966806
001-033_T0_COL_LP_5p_N1__GCGCAACAGTGAACAT-1	-2.31991	0.839074
001-033_T0_COL_LP_5p_N1__ACACCAAAGCCCGAAA-1	-2.6358	3.49558
001-033_T0_COL_LP_5p_N1__CCTTACGTCAGCATGT-1	-0.135329	2.34285
001-033_T0_COL_LP_5p_N1__CGGAGTCCAAGTCATC-1	-1.10471	1.06756
001-033_T0_COL_LP_5p_N1__AGCTCCTAGCGAAGGG-1	-2.31549	1.27252
001-033_T0_COL_LP_5p_N1__ACATCAGGTCCCTTGT-1	-1.01526	0.910473
001-033_T0_COL_LP_5p_N1__GAAACTCCACGGCGTT-1	-3.21336	1.95119
001-033_T0_COL_LP_5p_N1__ACGAGGATCTACTATC-1	-2.83515	4.24483
001-033_T0_COL_LP_5p_N1__GGCCGATTCCGTAGGC-1	4.11884	3.25077
001-033_T0_COL_LP_5p_N1__CAAGAAAGTCACACGC-1	-2.52555	0.951878
001-033_T0_COL_LP_5p_N1__CTTTGCGCAATTCCTT-1	-2.76127	3.89792
001-033_T0_COL_LP_5p_N1__GACTGCGAGACAAGCC-1	-0.601463	0.430813
001-033_T0_COL_LP_5p_N1__TGAGCATGTACGACCC-1	0.58805	2.29381
001-033_T0_COL_LP_5p_N1__CAGAATCCAACGATCT-1	-1.81055	0.670965
001-033_T0_COL_LP_5p_N1__ATGAGGGGTCACAAGG-1	-0.754606	2.7173
001-033_T0_COL_LP_5p_N1__GTTAAGCGTAGAGTGC-1	-1.13733	4.49303
001-033_T0_COL_LP_5p_N1__CCTCTGACAAGCTGGA-1	-1.35788	7.3953
001-033_T0_COL_LP_5p_N1__GTACTCCCACAAGCCC-1	-1.65717	1.48259
001-033_T0_COL_LP_5p_N1__GGGTTGCAGTTGTAGA-1	-1.95351	0.935048
001-033_T0_COL_LP_5p_N1__CACACTCTCACGCATA-1	-2.39248	0.957091
001-033_T0_COL_LP_5p_N1__GGACATTTCATGTCTT-1	-2.57692	1.57114
001-033_T0_COL_LP_5p_N1__CACCACTCACATAACC-1	-4.04417	3.36114
001-033_T0_COL_LP_5p_N1__ACTGTCCAGAAAGTGG-1	0.0803968	2.92155
001-033_T0_COL_LP_5p_N1__TAAGCGTTCTGTCTCG-1	0.519362	2.06801
001-033_T0_COL_LP_5p_N1__GCTTGAATCACGCGGT-1	-2.05304	1.64794
001-033_T0_COL_LP_5p_N1__CGTCTACTCGAGGTAG-1	-2.3019	0.865075
001-033_T0_COL_LP_5p_N1__CAGCTGGTCGGCTACG-1	0.0293388	1.38044
001-033_T0_COL_LP_5p_N1__CGAGCACTCGTATCAG-1	-3.08013	3.91731
001-033_T0_COL_LP_5p_N1__AGCATACGTATGCTTG-1	-2.52966	1.01379
001-033_T0_COL_LP_5p_N1__CGAGCCAAGGTAGCCA-1	-0.519656	3.43712
001-033_T0_COL_LP_5p_N1__TCTATTGTCCCGGATG-1	-2.42149	0.614336
001-033_T0_COL_LP_5p_N1__GCAGCCAAGAGGTAGA-1	4.57612	2.16241
001-033_T0_COL_LP_5p_N1__TGAGAGGGTAAGTTCC-1	-0.944273	1.77775
001-033_T0_COL_LP_5p_N1__AACACGTCACCGCTAG-1	0.427173	1.51184
001-033_T0_COL_LP_5p_N1__ATCATGGCAGCATACT-1	-3.57255	4.01045
001-033_T0_COL_LP_5p_N1__GGGAATGAGAGTTGGC-1	-1.577	0.885025
001-033_T0_COL_LP_5p_N1__TTTGGTTCAAGCCGTC-1	-2.8418	3.95217
001-033_T0_COL_LP_5p_N1__CCGTGGAGTCTTCGTC-1	-1.57528	1.16726
001-033_T0_COL_LP_5p_N1__TACTTGTTCATATCGG-1	-2.47636	0.765734
001-033_T0_COL_LP_5p_N1__CGTCTACTCAACCATG-1	-1.56791	1.19558
001-033_T0_COL_LP_5p_N1__TACTCATAGACAGGCT-1	-1.68553	0.163831
001-033_T0_COL_LP_5p_N1__GATCTAGGTGCAGTAG-1	-1.18356	1.87754
001-033_T0_COL_LP_5p_N1__ACTGAGTTCGCACTCT-1	0.871097	4.1079
001-033_T0_COL_LP_5p_N1__CACACTCTCAGCATGT-1	-2.06633	1.43864
001-033_T0_COL_LP_5p_N1__GGATTACGTCTGGAGA-1	-1.84428	1.81553
001-033_T0_COL_LP_5p_N1__CTTAACTAGTCCTCCT-1	-1.78119	2.12642
001-033_T0_COL_LP_5p_N1__TGAGCCGAGAAGGGTA-1	-1.34519	0.679097
001-033_T0_COL_LP_5p_N1__ATAAGAGGTTCACCTC-1	-1.95823	1.48767
001-033_T0_COL_LP_5p_N1__CCCTCCTAGTTGAGTA-1	-1.57054	0.922559
001-033_T0_COL_LP_5p_N1__TACTTGTAGCATCATC-1	-0.220276	2.46322
001-033_T0_COL_LP_5p_N1__TTGCGTCAGCCAACAG-1	0.823938	2.76819
001-033_T0_COL_LP_5p_N1__TGACAACGTGTCTGAT-1	-1.88267	1.21284
001-033_T0_COL_LP_5p_N1__GATCTAGAGTATCTCG-1	0.274375	2.08497
001-033_T0_COL_LP_5p_N1__ACCCACTAGAGCTTCT-1	-2.59343	4.68829
001-033_T0_COL_LP_5p_N1__ACGGCCAGTGTGGCTC-1	-1.76792	0.88627
001-033_T0_COL_LP_5p_N1__ATTGGACCAACTGGCC-1	-2.25231	1.09381
001-033_T0_COL_LP_5p_N1__GGAGCAACACGGCGTT-1	-3.35315	3.07523
001-033_T0_COL_LP_5p_N1__CTCAGAAAGTGACTCT-1	-1.77803	0.718766
001-033_T0_COL_LP_5p_N1__CACACCTAGTTAAGTG-1	-4.01017	2.8234
001-033_T0_COL_LP_5p_N1__AGGTCCGGTCAAACTC-1	-2.29167	1.31942
001-033_T0_COL_LP_5p_N1__CTAGAGTAGCAGCGTA-1	-1.91016	0.979469
001-033_T0_COL_LP_5p_N1__CGTAGCGGTAGGACAC-1	0.860194	3.41068
001-033_T0_COL_LP_5p_N1__TTAACTCTCAATAAGG-1	-0.62777	4.25429
001-033_T0_COL_LP_5p_N1__CCAATCCGTCACTTCC-1	-2.21964	1.16458
001-033_T0_COL_LP_5p_N1__TGGTTAGTCTCTGAGA-1	-3.003	2.02409
001-033_T0_COL_LP_5p_N1__GTAGTCAGTTTGTTTC-1	-0.680424	4.15075
001-033_T0_COL_LP_5p_N1__TTTCCTCTCAGTGTTG-1	0.938472	4.62371
001-033_T0_COL_LP_5p_N1__TTGTAGGCACACTGCG-1	-3.43085	3.07622
001-033_T0_COL_LP_5p_N1__ACACCCTTCCAAAGTC-1	-0.785303	2.13402
001-033_T0_COL_LP_5p_N1__CCACCTAAGTACGATA-1	-0.547034	0.468127
001-033_T0_COL_LP_5p_N1__CAGCCGAAGCGCCTCA-1	-0.228833	0.492669
001-033_T0_COL_LP_5p_N1__CGCTATCAGAGTGAGA-1	-2.57026	1.26957
001-033_T0_COL_LP_5p_N1__CCTTCGATCCAAAGTC-1	-1.84057	1.25853
001-033_T0_COL_LP_5p_N1__CGAATGTCATACGCCG-1	-1.86853	7.01977
001-033_T0_COL_LP_5p_N1__CCTTTCTTCTACCTGC-1	-0.482056	0.813699
001-033_T0_COL_LP_5p_N1__TCAGGTATCAGATAAG-1	-2.63047	1.66283
001-033_T0_COL_LP_5p_N1__CCTATTACAAAGCAAT-1	-1.24768	0.823078
001-033_T0_COL_LP_5p_N1__TGACTTTGTCTAGTGT-1	-0.281569	0.71776
001-033_T0_COL_LP_5p_N1__CGTGTCTGTTGAGGTG-1	-0.438116	1.2281
001-033_T0_COL_LP_5p_N1__GCGCGATCAGTAAGAT-1	-2.50132	0.606486
001-033_T0_COL_LP_5p_N1__CAGCATACAAGACACG-1	0.908315	3.38697
001-033_T0_COL_LP_5p_N1__GCACATACAGGCTGAA-1	4.81297	2.29753
001-033_T0_COL_LP_5p_N1__CGAATGTAGCACCGCT-1	-0.869781	3.307
001-033_T0_COL_LP_5p_N1__TGGACGCGTTGATTGC-1	-2.66981	1.42649
001-033_T0_COL_LP_5p_N1__GCACATACAGGAACGT-1	3.95846	3.30732
001-033_T0_COL_LP_5p_N1__AAACGGGTCCTCAATT-1	0.0498469	1.62963
001-033_T0_COL_LP_5p_N1__TCCCGATTCATCTGTT-1	-1.81852	7.85534
001-033_T0_COL_LP_5p_N1__TAAACCGGTACAGTTC-1	-3.22906	2.40867
001-033_T0_COL_LP_5p_N1__TGTGGTATCCTTTACA-1	-2.51761	1.40409
001-033_T0_COL_LP_5p_N1__CCTACCACAGCTCGCA-1	-3.18205	0.837951
001-033_T0_COL_LP_5p_N1__ATCCGAAGTCGGGTCT-1	0.0157521	1.32816
001-033_T0_COL_LP_5p_N1__TTAGGACAGCGATCCC-1	-3.76727	1.99493
001-033_T0_COL_LP_5p_N1__CCGGTAGGTAGAGTGC-1	-3.75294	1.98454
001-033_T0_COL_LP_5p_N1__ACGGGTCTCCTGTACC-1	-2.06812	0.426044
001-033_T0_COL_LP_5p_N1__CAGCAGCTCGTCTGAA-1	0.413217	1.94253
001-033_T0_COL_LP_5p_N1__CATCGGGAGGTGGGTT-1	-2.65712	4.47888
001-033_T0_COL_LP_5p_N1__TCTCATATCACAGGCC-1	-3.12628	1.47211
001-033_T0_COL_LP_5p_N1__TCTCTAACACACAGAG-1	0.12381	1.73637
001-033_T0_COL_LP_5p_N1__TACAGTGAGGTGCAAC-1	-0.477285	3.78041
001-033_T0_COL_LP_5p_N1__TTCCCAGGTACCATCA-1	0.590135	1.90816
001-033_T0_COL_LP_5p_N1__CAGCATATCATAAAGG-1	-2.30857	0.777573
001-033_T0_COL_LP_5p_N1__GGCGTGTCACAAGCCC-1	-1.62382	1.71189
001-033_T0_COL_LP_5p_N1__GAGCAGAGTGTTGGGA-1	-3.02402	3.63207
001-033_T0_COL_LP_5p_N1__TGCCCATCAGTCCTTC-1	-2.46045	0.97412
001-033_T0_COL_LP_5p_N1__CCTACACAGTGGTAGC-1	-1.9155	0.795489
001-033_T0_COL_LP_5p_N1__CAGCATAAGATACACA-1	-2.13831	0.748204
001-033_T0_COL_LP_5p_N1__AGTTGGTCATGGGACA-1	-2.52639	1.22222
001-033_T0_COL_LP_5p_N1__GGACATTTCACATAGC-1	-1.47332	1.61115
001-033_T0_COL_LP_5p_N1__CACACAAAGTGTACCT-1	-1.62358	0.653403
001-033_T0_COL_LP_5p_N1__GTGTTAGGTTATCGGT-1	-1.31728	1.12002
001-033_T0_COL_LP_5p_N1__CTTTGCGTCGAATGGG-1	-0.9343	3.76516
001-033_T0_COL_LP_5p_N1__AGCTTGAAGTCATCCA-1	-1.58863	1.44132
001-033_T0_COL_LP_5p_N1__GCGCAGTTCCCAGGTG-1	-1.45044	1.41144
001-033_T0_COL_LP_5p_N1__CATGGCGTCTGATACG-1	-2.592	0.788434
001-033_T0_COL_LP_5p_N1__GATGAAAGTACTCTCC-1	-3.39697	1.1608
001-033_T0_COL_LP_5p_N1__AACTCTTCAATAAGCA-1	0.00653016	2.33757
001-033_T0_COL_LP_5p_N1__AGATTGCGTGCCTTGG-1	-2.0854	0.966457
001-033_T0_COL_LP_5p_N1__ACGGAGACAGTTCATG-1	0.605402	1.97388
001-033_T0_COL_LP_5p_N1__TTTATGCAGTACACCT-1	0.742476	2.07696
001-033_T0_COL_LP_5p_N1__CTCATTACACGTTGGC-1	-1.94563	0.786572
001-033_T0_COL_LP_5p_N1__GCCTCTAGTGTATGGG-1	-0.795351	0.639451
001-033_T0_COL_LP_5p_N1__AGTGAGGAGTTTCCTT-1	-2.38547	4.4723
001-033_T0_COL_LP_5p_N1__TGGACGCAGTATCTCG-1	-2.00601	0.479863
001-033_T0_COL_LP_5p_N1__TCTTTCCGTAACGCGA-1	-0.640889	4.95827
001-033_T0_COL_LP_5p_N1__AACTCTTTCCCTCTTT-1	-1.55714	1.48031
001-033_T0_COL_LP_5p_N1__GTTCTCGTCATTGCCC-1	0.0623395	3.01713
001-033_T0_COL_LP_5p_N1__TTCGAAGAGTGGAGTC-1	-2.85831	2.64748
001-033_T0_COL_LP_5p_N1__GAAACTCGTCCGACGT-1	-1.5728	1.18596
001-033_T0_COL_LP_5p_N1__CTCGAAACATGACGGA-1	2.7063	6.76083
001-033_T0_COL_LP_5p_N1__GTCATTTAGACGCACA-1	-1.20195	1.88875
001-033_T0_COL_LP_5p_N1__CGATGGCAGAGAACAG-1	2.4599	4.16895
001-033_T0_COL_LP_5p_N1__GTGCTTCGTCGAGTTT-1	-2.40678	1.24705
001-033_T0_COL_LP_5p_N1__AAACGGGTCGCCAGCA-1	0.964307	3.30922
001-033_T0_COL_LP_5p_N1__TGACTTTCATGGTTGT-1	-2.13561	1.12656
001-033_T0_COL_LP_5p_N1__ATGAGGGAGTGACTCT-1	0.557871	2.49161
001-033_T0_COL_LP_5p_N1__CACACAAAGTGTTAGA-1	-1.23275	1.02771
001-033_T0_COL_LP_5p_N1__TGCGTGGTCGGTTCGG-1	-1.23232	1.76386
001-033_T0_COL_LP_5p_N1__CTAGCCTCAATGGAAT-1	-3.65357	3.21289
001-033_T0_COL_LP_5p_N1__CCTAAAGGTCGCGTGT-1	-2.16417	0.635219
001-033_T0_COL_LP_5p_N1__GAATAAGGTTCAGACT-1	-2.1741	0.746585
001-033_T0_COL_LP_5p_N1__CTCTACGGTTATTCTC-1	-1.98663	3.00805
001-033_T0_COL_LP_5p_N1__AGCAGCCCATACGCCG-1	-1.81651	1.06103
001-033_T0_COL_LP_5p_N1__AACTCCCGTGAGTATA-1	1.017	3.44833
001-033_T0_COL_LP_5p_N1__TTCGGTCAGCACCGCT-1	-1.68546	1.53723
001-033_T0_COL_LP_5p_N1__CTGGTCTTCCCAGGTG-1	-2.21951	0.567039
001-033_T0_COL_LP_5p_N1__GCGCGATTCTCGCTTG-1	-2.74314	4.03381
001-033_T0_COL_LP_5p_N1__CCGGTAGTCTGCGACG-1	-2.48778	4.50488
001-033_T0_COL_LP_5p_N1__ACTATCTGTCTCACCT-1	3.27008	2.95322
001-033_T0_COL_LP_5p_N1__CTCCTAGGTGTAAGTA-1	-3.06211	2.23944
001-033_T0_COL_LP_5p_N1__TCCCGATTCCTCTAGC-1	4.58047	3.17711
001-033_T0_COL_LP_5p_N1__AGTGGGAGTCCTGCTT-1	-2.01071	0.66848
001-033_T0_COL_LP_5p_N1__CTCTAATAGTACGCCC-1	0.485484	2.38071
001-033_T0_COL_LP_5p_N1__CTGTTTACAGCGTCCA-1	-0.550893	4.79978
001-033_T0_COL_LP_5p_N1__GATCGATAGTGGAGTC-1	-1.98791	1.2403
001-033_T0_COL_LP_5p_N1__TGGGAAGCACGGTGTC-1	-4.0856	3.2606
001-033_T0_COL_LP_5p_N1__TCTCATAGTTCCACGG-1	0.512165	3.21076
001-033_T0_COL_LP_5p_N1__ACATCAGTCGCGTAGC-1	-1.64002	1.04927
001-033_T0_COL_LP_5p_N1__TAAGAGAGTTACAGAA-1	0.660118	2.10169
001-033_T0_COL_LP_5p_N1__CTCTGGTGTCATATCG-1	-2.47051	4.42789
001-033_T0_COL_LP_5p_N1__GCGCGATTCCTGCTTG-1	-1.34825	0.329799
001-033_T0_COL_LP_5p_N1__CGCGGTAAGAGTGACC-1	-2.27933	1.12204
001-033_T0_COL_LP_5p_N1__AGCTTGACAATGTTGC-1	-2.49782	4.07874
001-033_T0_COL_LP_5p_N1__GTAGTCACAACGATGG-1	-1.65463	2.00671
001-033_T0_COL_LP_5p_N1__TTCTCAATCAACGAAA-1	-1.72705	0.334697
001-033_T0_COL_LP_5p_N1__TTGTAGGTCTTTAGTC-1	-3.03685	1.50448
001-033_T0_COL_LP_5p_N1__TAGTTGGCAAGAAAGG-1	-2.40519	3.07411
001-033_T0_COL_LP_5p_N1__CGGACACAGTGATCGG-1	4.35369	2.80617
001-033_T0_COL_LP_5p_N1__GATTCAGGTTATGTGC-1	0.401249	1.94004
001-033_T0_COL_LP_5p_N1__GGTATTGTCGGTTAAC-1	-2.72843	0.745763
001-033_T0_COL_LP_5p_N1__GAACGGATCACAACGT-1	-1.86796	1.79675
001-033_T0_COL_LP_5p_N1__TATTACCAGTGGGCTA-1	-1.88747	0.896372
001-033_T0_COL_LP_5p_N1__CCCAGTTCACGACGAA-1	-0.838622	2.90624
001-033_T0_COL_LP_5p_N1__CCTCAGTTCCTAAGTG-1	-2.06889	0.601939
001-033_T0_COL_LP_5p_N1__AGCTTGAGTAGGACAC-1	-1.54296	1.1258
001-033_T0_COL_LP_5p_N1__CTGCTGTGTAATTGGA-1	-2.42392	1.81734
001-033_T0_COL_LP_5p_N1__GACGCGTCAATGTAAG-1	-1.44909	0.811555
001-033_T0_COL_LP_5p_N1__CTAGAGTAGACATAAC-1	-1.82343	1.12962
001-033_T0_COL_LP_5p_N1__CTGATCCGTCAACATC-1	0.0233343	3.48485
001-033_T0_COL_LP_5p_N1__GATCAGTAGTCGCCGT-1	0.463962	2.78943
001-033_T0_COL_LP_5p_N1__ACGATACGTCACTTCC-1	0.612252	2.58698
001-033_T0_COL_LP_5p_N1__CTCAGAATCTGTCAAG-1	-2.6355	3.07357
001-033_T0_COL_LP_5p_N1__ACCGTAAGTTAAGTAG-1	-1.81379	1.78647
001-033_T0_COL_LP_5p_N1__GACAGAGGTACGCACC-1	0.290438	2.28937
001-033_T0_COL_LP_5p_N1__TAAACCGCATAGACTC-1	4.0206	3.3698
001-033_T0_COL_LP_5p_N1__TACCTATTCGTCCAGG-1	0.102431	1.82957
001-033_T0_COL_LP_5p_N1__GCGCAACTCAGAGGTG-1	0.222431	2.00426
001-033_T0_COL_LP_5p_N1__ACTTTCATCTAACGGT-1	-1.85083	1.2112
001-033_T0_COL_LP_5p_N1__AAGGAGCCAGGTTTCA-1	0.935829	3.97326
001-033_T0_COL_LP_5p_N1__GCAGTTAAGAAGGTTT-1	-1.31035	0.735067
001-033_T0_COL_LP_5p_N1__ATCCACCGTAACGTTC-1	-3.51328	1.74226
001-033_T0_COL_LP_5p_N1__TCGTAGAAGGGCATGT-1	-3.04867	3.00145
001-033_T0_COL_LP_5p_N1__CAAGTTGGTCATGCCG-1	-0.844968	1.51947
001-033_T0_COL_LP_5p_N1__CTGTTTAAGACTAGGC-1	-2.77697	3.23637
001-033_T0_COL_LP_5p_N1__TTTCCTCGTGTGACGA-1	-2.47177	1.4614
001-033_T0_COL_LP_5p_N1__CTGCTGTCAAGCCTAT-1	-1.92048	1.6212
001-033_T0_COL_LP_5p_N1__ATGGGAGCAATGAATG-1	-2.10935	0.672844
001-033_T0_COL_LP_5p_N1__GTGTGCGGTCCCTTGT-1	-2.21195	0.947668
001-033_T0_COL_LP_5p_N1__TACTCGCAGCTCCTCT-1	-2.09973	1.20048
001-033_T0_COL_LP_5p_N1__CTCAGAACAGGAACGT-1	0.601487	2.48519
001-033_T0_COL_LP_5p_N1__CAACTAGTCGCATGGC-1	0.662893	3.28632
001-033_T0_COL_LP_5p_N1__CACATTTAGCCCGAAA-1	-3.66222	1.40541
001-033_T0_COL_LP_5p_N1__AGCAGCCCAAGTAGTA-1	-3.58145	1.53925
001-033_T0_COL_LP_5p_N1__ATCTACTCACTGTGTA-1	-1.97326	1.32499
001-033_T0_COL_LP_5p_N1__CAGAGAGGTTCCACAA-1	-0.0994319	1.87758
001-033_T0_COL_LP_5p_N1__GACTACACAGCTCGAC-1	-3.00299	1.52613
001-033_T0_COL_LP_5p_N1__TGATTTCTCAAGATCC-1	-2.40184	0.990961
001-033_T0_COL_LP_5p_N1__TTGGCAATCACAATGC-1	-1.40943	1.23592
001-033_T0_COL_LP_5p_N1__CCGTTCATCTCTGCTG-1	-1.64556	1.47472
001-033_T0_COL_LP_5p_N1__CATTCGCGTAGCGCTC-1	-1.63126	0.908172
001-033_T0_COL_LP_5p_N1__AGCAGCCCAAGTTCTG-1	-1.58263	0.57554
001-033_T0_COL_LP_5p_N1__AACGTTGTCCAGAGGA-1	-0.280882	3.09564
001-033_T0_COL_LP_5p_N1__AGGTCCGGTAAGAGAG-1	-2.00785	1.0129
001-033_T0_COL_LP_5p_N1__ACACCCTTCACTATTC-1	-3.18341	0.630478
001-033_T0_COL_LP_5p_N1__TGGGAAGGTGCACCAC-1	-1.84589	1.9877
001-033_T0_COL_LP_5p_N1__CGACCTTCATTTCAGG-1	-1.60255	1.51966
001-033_T0_COL_LP_5p_N1__CGATGTACACAGACTT-1	-0.726351	3.9914
001-033_T0_COL_LP_5p_N1__TCAGGTAGTACAGTTC-1	-0.454924	2.82636
001-033_T0_COL_LP_5p_N1__ATGGGAGTCGCCAGCA-1	-2.4044	1.67258
001-033_T0_COL_LP_5p_N1__CGCTGGAAGGACCACA-1	-1.80295	1.94765
001-033_T0_COL_LP_5p_N1__GCGCAGTAGACAGGCT-1	-2.79631	1.13958
001-033_T0_COL_LP_5p_N1__GCTTCCACAGGCGATA-1	-1.88084	2.50011
001-033_T0_COL_LP_5p_N1__AGGGAGTTCTAGAGTC-1	4.15002	2.61763
001-033_T0_COL_LP_5p_N1__GACGGCTAGTGAATTG-1	-1.99773	0.757649
001-033_T0_COL_LP_5p_N1__CTGCTGTTCGTTACGA-1	-1.55111	1.27951
001-033_T0_COL_LP_5p_N1__TGACAACGTACGACCC-1	-0.893875	1.41808
001-033_T0_COL_LP_5p_N1__CAGTCCTAGCCACCTG-1	-1.96053	1.3639
001-033_T0_COL_LP_5p_N1__TTCCCAGGTACTTGAC-1	-0.199935	0.861735
001-033_T0_COL_LP_5p_N1__CGATTGAGTGACAAAT-1	-1.25895	1.10797
001-033_T0_COL_LP_5p_N1__AAGCCGCAGAACAATC-1	4.32259	3.34328
001-033_T0_COL_LP_5p_N1__AACACGTGTCGGATCC-1	-2.53751	2.91132
001-033_T0_COL_LP_5p_N1__CATCAGACACCAGGTC-1	-2.58134	3.0891
001-033_T0_COL_LP_5p_N1__GAGCAGATCTCTGTCG-1	-2.83054	4.21551
001-033_T0_COL_LP_5p_N1__AAGACCTGTAGAAGGA-1	0.626035	2.39179
001-033_T0_COL_LP_5p_N1__CACACCTAGTGTACTC-1	-1.65431	1.45079
001-033_T0_COL_LP_5p_N1__CGGGTCAAGGTTACCT-1	-3.90196	1.60409
001-033_T0_COL_LP_5p_N1__ATTGGACAGACGACGT-1	-3.36287	4.40402
001-033_T0_COL_LP_5p_N1__TACACGAGTCCAGTGC-1	-0.350364	0.830409
001-033_T0_COL_LP_5p_N1__TAGTGGTAGTAGATGT-1	-3.45507	1.38776
001-033_T0_COL_LP_5p_N1__GGGATGAAGAGGTACC-1	-2.44908	1.07445
001-033_T0_COL_LP_5p_N1__ATTATCCCACAGAGGT-1	-1.25947	0.817169
001-033_T0_COL_LP_5p_N1__CGAGCACTCTCCTATA-1	-0.345936	4.3781
001-033_T0_COL_LP_5p_N1__TCGCGAGGTCCTGCTT-1	-2.50405	2.92976
001-033_T0_COL_LP_5p_N1__CATCCACCAAGCGATG-1	-2.03749	0.331047
001-033_T0_COL_LP_5p_N1__GGGAATGTCATCTGCC-1	0.874186	2.56428
001-033_T0_COL_LP_5p_N1__CTCCTAGCACAGACAG-1	-0.757398	0.886108
001-033_T0_COL_LP_5p_N1__TACGGTAAGTTACGGG-1	-1.50109	0.71732
001-033_T0_COL_LP_5p_N1__ATCTGCCCAAGACGTG-1	-1.71186	0.990641
001-033_T0_COL_LP_5p_N1__ATCTACTAGCACACAG-1	0.0784507	2.07338
001-033_T0_COL_LP_5p_N1__TGTTCCGTCTGCGACG-1	-1.26277	6.99193
001-033_T0_COL_LP_5p_N1__GGCAATTGTACCGCTG-1	-1.43295	1.42323
001-033_T0_COL_LP_5p_N1__CAGCCGACAATTCCTT-1	-0.484404	2.33356
001-033_T0_COL_LP_5p_N1__AGCATACAGATCTGAA-1	-2.54615	2.32593
001-033_T0_COL_LP_5p_N1__AGAGCGAAGTCTCCTC-1	-0.575463	3.01482
001-033_T0_COL_LP_5p_N1__CAAGTTGGTGCTTCTC-1	0.0931417	4.97286
001-033_T0_COL_LP_5p_N1__GGGCACTCATGAGCGA-1	-0.831975	4.86136
001-033_T0_COL_LP_5p_N1__CTTCTCTGTCTTGATG-1	-3.77171	3.17606
001-033_T0_COL_LP_5p_N1__CTGCCTACATACGCCG-1	-2.51913	1.39938
001-033_T0_COL_LP_5p_N1__ATCTACTAGCCATCGC-1	-3.12029	2.56144
001-033_T0_COL_LP_5p_N1__AGTGGGAAGATCCCAT-1	-1.51207	1.34906
001-033_T0_COL_LP_5p_N1__GTCTCGTGTAACGTTC-1	-2.42795	1.18204
001-033_T0_COL_LP_5p_N1__CCACGGAAGGATGCGT-1	-2.92064	1.36095
001-033_T0_COL_LP_5p_N1__GAGGTGACATCCCATC-1	-2.27828	1.31963
001-033_T0_COL_LP_5p_N1__GCTTGAAGTCACTTCC-1	-2.45193	1.48609
001-033_T0_COL_LP_5p_N1__AACGTTGTCGAACTGT-1	-1.9748	0.722652
001-033_T0_COL_LP_5p_N1__ATTGGACAGGCGACAT-1	-0.0335473	1.68655
001-033_T0_COL_LP_5p_N1__TAGACCATCATAGCAC-1	-3.14625	1.55438
001-033_T0_COL_LP_5p_N1__AGGCCACCACAAGACG-1	-1.19113	0.921105
001-033_T0_COL_LP_5p_N1__TGAAAGAAGCTGAACG-1	-2.00379	0.961846
001-033_T0_COL_LP_5p_N1__ATTGGTGCAAAGTCAA-1	-0.207288	2.26122
001-033_T0_COL_LP_5p_N1__CCTTCGACACGCTTTC-1	-0.0298467	3.25032
001-033_T0_COL_LP_5p_N1__CGATGTACATCGATGT-1	-0.975982	1.32888
001-033_T0_COL_LP_5p_N1__GTTCTCGTCGCCATAA-1	-0.211414	0.811018
001-033_T0_COL_LP_5p_N1__GACTGCGTCACAGTAC-1	3.62906	4.20697
001-033_T0_COL_LP_5p_N1__TCTCATAAGCGCTCCA-1	-2.86929	4.35403
001-033_T0_COL_LP_5p_N1__AGGGTGATCCTGCAGG-1	-1.74146	7.73243
001-033_T0_COL_LP_5p_N1__TACTTGTTCTGGAGCC-1	-1.0815	1.18321
001-033_T0_COL_LP_5p_N1__TGCCCATAGACTAGGC-1	-2.2714	1.22556
001-033_T0_COL_LP_5p_N1__CGTGTAAGTGACGGTA-1	-2.20534	1.05081
001-033_T0_COL_LP_5p_N1__ATGAGGGCAGGGATTG-1	-2.16886	1.40545
001-033_T0_COL_LP_5p_N1__TTGCCGTAGACCTAGG-1	-1.19144	1.04794
001-033_T0_COL_LP_5p_N1__GTAGTCATCAACACCA-1	-1.8816	1.52945
001-033_T0_COL_LP_5p_N1__CTCATTATCGCCGTGA-1	0.545494	1.9962
001-033_T0_COL_LP_5p_N1__ACCTTTAGTCTTGATG-1	0.119152	2.06824
001-033_T0_COL_LP_5p_N1__TTAACTCTCTCTGTCG-1	-1.95368	0.415035
001-033_T0_COL_LP_5p_N1__GACGTTATCCGCGGTA-1	-2.43166	0.520815
001-033_T0_COL_LP_5p_N1__AGGGATGCACAGACTT-1	1.50647	3.73451
001-033_T0_COL_LP_5p_N1__GAAACTCTCTGATACG-1	-2.48632	0.692684
001-033_T0_COL_LP_5p_N1__TTCTTAGGTTTAAGCC-1	-1.59095	0.792324
001-033_T0_COL_LP_5p_N1__ACTGTCCAGCCACGCT-1	0.161345	1.66245
001-033_T0_COL_LP_5p_N1__CAGCAGCGTTCCGGCA-1	-3.27995	0.741735
001-033_T0_COL_LP_5p_N1__ATTACTCAGACCTTTG-1	-1.45535	0.491793
001-033_T0_COL_LP_5p_N1__AGCTCTCAGGGTGTGT-1	-1.92405	0.596459
001-033_T0_COL_LP_5p_N1__ATAGACCGTTGATTCG-1	-3.76091	3.89844
001-033_T0_COL_LP_5p_N1__CCATGTCTCCCAAGAT-1	-2.45311	1.12299
001-033_T0_COL_LP_5p_N1__GTACGTAGTCACTTCC-1	-0.803103	2.03418
001-033_T0_COL_LP_5p_N1__GGAGCAAAGAGCTGCA-1	-1.72221	1.30712
001-033_T0_COL_LP_5p_N1__GTACGTAGTGGAAAGA-1	-0.346002	1.72881
001-033_T0_COL_LP_5p_N1__CTGCTGTTCTCGCATC-1	-1.62973	0.901157
001-033_T0_COL_LP_5p_N1__ATGAGGGCAGCTGTAT-1	-0.488696	2.49507
001-033_T0_COL_LP_5p_N1__ACTGAACCAGTTCATG-1	-1.76637	0.223821
001-033_T0_COL_LP_5p_N1__AGACGTTCATGGTAGG-1	-1.08737	0.877492
001-033_T0_COL_LP_5p_N1__TGCCCATTCGCCAGCA-1	3.81924	2.83975
001-033_T0_COL_LP_5p_N1__GATCGTATCGACGGAA-1	-0.179826	1.70687
001-033_T0_COL_LP_5p_N1__AGCATACAGGTGACCA-1	0.805017	2.284
001-033_T0_COL_LP_5p_N1__AGAATAGTCACCCTCA-1	-2.18297	0.751969
001-033_T0_COL_LP_5p_N1__GGACGTCTCGCAAACT-1	3.50509	4.36353
001-033_T0_COL_LP_5p_N1__TGTCCCAAGAGACGAA-1	-0.797101	1.08544
001-033_T0_COL_LP_5p_N1__GTCACAATCAAGGTAA-1	-1.81138	0.684351
001-033_T0_COL_LP_5p_N1__TGCCAAAAGCTCCCAG-1	-3.32096	1.27436
001-033_T0_COL_LP_5p_N1__TCTGAGAAGACTAGGC-1	-1.97323	0.995251
001-033_T0_COL_LP_5p_N1__CGATGTAGTTCCACTC-1	-1.37194	0.494751
001-033_T0_COL_LP_5p_N1__CTTAACTAGAAACCTA-1	-1.71137	0.816205
001-033_T0_COL_LP_5p_N1__AGCGGTCAGTCCAGGA-1	-0.834077	4.81499
001-033_T0_COL_LP_5p_N1__GCGCAGTTCACTTACT-1	-1.30153	0.298015
001-033_T0_COL_LP_5p_N1__TGGTTCCGTTAAAGAC-1	-3.85209	1.74273
001-033_T0_COL_LP_5p_N1__GATTCAGCACGGACAA-1	-3.26712	2.22778
001-033_T0_COL_LP_5p_N1__TACGGTACAACGATGG-1	-1.55736	0.748225
001-033_T0_COL_LP_5p_N1__AGTGGGACACTGTCGG-1	4.30067	3.30112
001-033_T0_COL_LP_5p_N1__TACCTATTCTCAAGTG-1	0.0696327	2.12281
001-033_T0_COL_LP_5p_N1__CGAGCCACATCACGTA-1	-1.79913	4.02291
001-033_T0_COL_LP_5p_N1__TTGTAGGCACTGTTAG-1	-1.75068	0.432018
001-033_T0_COL_LP_5p_N1__CTGAAACTCTGGCGAC-1	-0.430968	1.83245
001-033_T0_COL_LP_5p_N1__TGCCCATTCAAGCCTA-1	-2.47678	4.208
001-033_T0_COL_LP_5p_N1__CTTAACTTCCACGAAT-1	-3.1252	3.61659
001-033_T0_COL_LP_5p_N1__GTTACAGGTTTGACTG-1	-2.49268	1.06727
001-033_T0_COL_LP_5p_N1__CCAGCGATCGTCTGAA-1	0.0661589	2.30437
001-033_T0_COL_LP_5p_N1__TGCGGGTCAGTACACT-1	-1.91403	1.01747
001-033_T0_COL_LP_5p_N1__CGTCAGGCAAGTTCTG-1	0.319797	1.69653
001-033_T0_COL_LP_5p_N1__GAATGAAGTAAGGGAA-1	-1.54333	7.82808
001-033_T0_COL_LP_5p_N1__TGGCGCAGTAGTAGTA-1	-0.0197678	1.94066
001-033_T0_COL_LP_5p_N1__CTGTGCTAGCATCATC-1	-3.10428	3.0446
001-033_T0_COL_LP_5p_N1__GATGAGGCACTTAAGC-1	1.00937	3.19881
001-033_T0_COL_LP_5p_N1__TGGGCGTCAGAAGCAC-1	-2.47956	1.72868
001-033_T0_COL_LP_5p_N1__CTTGGCTTCAGGCAAG-1	-2.75384	1.12459
001-033_T0_COL_LP_5p_N1__CGTTGGGTCGTGACAT-1	-1.8364	1.76453
001-033_T0_COL_LP_5p_N1__TGTCCCAAGCGACGTA-1	-2.70585	0.660389
001-033_T0_COL_LP_5p_N1__ATGTGTGTCCGTTGCT-1	-1.32015	2.56665
001-033_T0_COL_LP_5p_N1__TACGGGCGTCTTGCGG-1	-1.55963	1.17459
001-033_T0_COL_LP_5p_N1__TGGGCGTCACAACGCC-1	-2.97449	0.528451
001-033_T0_COL_LP_5p_N1__GCCTCTATCGGTCCGA-1	-2.86753	1.23766
001-033_T0_COL_LP_5p_N1__CCCAGTTGTACTTGAC-1	-2.41327	1.36274
001-033_T0_COL_LP_5p_N1__CGTAGGCCACCAGATT-1	-2.34288	2.00105
001-033_T0_COL_LP_5p_N1__GGGCACTCAGACAAAT-1	-0.153188	5.3385
001-033_T0_COL_LP_5p_N1__TCTCTAAGTAAACGCG-1	-3.73126	1.8804
001-033_T0_COL_LP_5p_N1__AGCTCTCAGTATCTCG-1	-1.79817	1.58406
001-033_T0_COL_LP_5p_N1__GTCAAGTGTCAATGTC-1	-2.09506	1.18182
001-033_T0_COL_LP_5p_N1__ACTGAGTGTCCAGTTA-1	-1.74171	0.375911
001-033_T0_COL_LP_5p_N1__ACTGCTCAGTGAACGC-1	0.534484	5.29582
001-033_T0_COL_LP_5p_N1__CTACACCGTTCAGTAC-1	0.964244	3.01963
001-033_T0_COL_LP_5p_N1__CATCGAATCGGGAGTA-1	-2.50626	0.623597
001-033_T0_COL_LP_5p_N1__ACACTGAAGAGCTGGT-1	-2.10937	0.746479
001-033_T0_COL_LP_5p_N1__TTAGGACGTGGCTCCA-1	-1.25931	0.679652
001-033_T0_COL_LP_5p_N1__ACGGAGAGTGAACCTT-1	-3.09735	1.32786
001-033_T0_COL_LP_5p_N1__GTGGGTCAGGTCATCT-1	0.345611	1.73724
001-033_T0_COL_LP_5p_N1__GACGCGTTCCAAGCCG-1	-2.48794	0.697138
001-033_T0_COL_LP_5p_N1__TCGAGGCAGACTAGAT-1	-0.898469	4.37806
001-033_T0_COL_LP_5p_N1__TCGCGTTCAACTTGAC-1	-3.25976	1.01284
001-033_T0_COL_LP_5p_N1__CCTATTATCATGGTCA-1	-1.44488	7.25504
001-033_T0_COL_LP_5p_N1__AAAGATGCACTGTGTA-1	-2.37072	1.02841
001-033_T0_COL_LP_5p_N1__CTGAAGTGTACAGTTC-1	-2.63491	4.71648
001-033_T0_COL_LP_5p_N1__GATTCAGCAGAAGCAC-1	-0.796608	4.82198
001-033_T0_COL_LP_5p_N1__GTGTTAGTCGGAAATA-1	-3.42256	3.08519
001-033_T0_COL_LP_5p_N1__CTGAAACTCAATACCG-1	0.520427	5.27549
001-033_T0_COL_LP_5p_N1__ACGCCGATCTTTACGT-1	-1.04404	0.528675
001-033_T0_COL_LP_5p_N1__AGTTGGTCAGATCCAT-1	-0.687778	0.482879
001-033_T0_COL_LP_5p_N1__ACTGAACGTCGCGGTT-1	4.56008	2.82756
001-033_T0_COL_LP_5p_N1__ACGCCGACAATGGAAT-1	0.471152	2.26101
001-033_T0_COL_LP_5p_N1__CTCGGAGAGGCTACGA-1	-0.471019	2.32003
001-033_T0_COL_LP_5p_N1__TAGTTGGAGAGCAATT-1	-2.53257	1.19136
001-033_T0_COL_LP_5p_N1__CCACGGAAGGGTGTGT-1	-1.81912	7.76606
001-033_T0_COL_LP_5p_N1__ATTATCCTCCTATGTT-1	0.273454	2.39443
001-033_T0_COL_LP_5p_N1__CTCTACGTCACTTATC-1	0.42762	0.997358
001-033_T0_COL_LP_5p_N1__TCAGCAAAGAAGAAGC-1	-1.43904	7.3306
001-033_T0_COL_LP_5p_N1__CGTCAGGTCGATCCCT-1	-3.75948	2.50974
001-033_T0_COL_LP_5p_N1__GTTTCTAAGGACAGCT-1	-2.77116	1.03447
001-033_T0_COL_LP_5p_N1__GCTGGGTGTTGGACCC-1	5.05248	2.17729
001-033_T0_COL_LP_5p_N1__CACAAACCATCTCGCT-1	4.60999	2.37709
001-033_T0_COL_LP_5p_N1__AAAGCAAGTACGACCC-1	-2.56745	1.01922
001-033_T0_COL_LP_5p_N1__CGTGTCTCAGACGCAA-1	4.20297	2.92657
001-033_T0_COL_LP_5p_N1__CTCACACAGAAGGACA-1	-0.913794	0.551238
001-033_T0_COL_LP_5p_N1__CTCAGAAAGGCTCATT-1	-3.67845	3.54153
001-033_T0_COL_LP_5p_N1__GCACTCTTCTGACCTC-1	-0.950853	0.717929
001-033_T0_COL_LP_5p_N1__GACTACATCATAAAGG-1	-0.418474	2.76259
001-033_T0_COL_LP_5p_N1__AATCGGTTCAGGATCT-1	-2.70473	0.867121
001-033_T0_COL_LP_5p_N1__GTACGTAAGAGCTTCT-1	4.71304	2.81001
001-033_T0_COL_LP_5p_N1__ATCCACCCACTTGGAT-1	-2.56245	0.891752
001-033_T0_COL_LP_5p_N1__TTGGAACTCCTACAGA-1	-2.18274	0.902736
001-033_T0_COL_LP_5p_N1__GTCTCGTCAATAACGA-1	-1.03007	0.645791
001-033_T0_COL_LP_5p_N1__ACGGGTCTCCTTCAAT-1	-2.59663	0.903859
001-033_T0_COL_LP_5p_N1__CCATTCGGTAGCGCAA-1	-1.86181	1.14355
001-033_T0_COL_LP_5p_N1__ACGATGTAGAGTGACC-1	-2.22768	4.11466
001-033_T0_COL_LP_5p_N1__CTGCCTAAGACCTTTG-1	4.97992	2.0837
001-033_T0_COL_LP_5p_N1__TTATGCTTCCTCAACC-1	-3.45679	3.79513
001-033_T0_COL_LP_5p_N1__TGCCAAATCAGCAACT-1	-1.91323	0.732581
001-033_T0_COL_LP_5p_N1__CTTCTCTAGTTAGGTA-1	-1.64641	7.87571
001-033_T0_COL_LP_5p_N1__CCCTCCTTCACGAAGG-1	-2.61413	4.67681
001-033_T0_COL_LP_5p_N1__AAGTCTGCAGGTGGAT-1	0.879615	2.80501
001-033_T0_COL_LP_5p_N1__ATCTGCCAGCTCCTCT-1	2.48788	6.58886
001-033_T0_COL_LP_5p_N1__GCTGCAGCATCGGTTA-1	-1.68782	0.694343
001-033_T0_COL_LP_5p_N1__CTAGCCTCAATCCAAC-1	0.64432	5.23448
001-033_T0_COL_LP_5p_N1__TACTCATCAAACTGCT-1	-1.69276	1.13543
001-033_T0_COL_LP_5p_N1__GGAACTTAGTCGAGTG-1	-2.42706	2.60561
001-033_T0_COL_LP_5p_N1__AGTGTCAAGTGAAGAG-1	-2.35078	4.88511
001-033_T0_COL_LP_5p_N1__ACTTTCAGTGCTAGCC-1	1.00723	2.28489
001-033_T0_COL_LP_5p_N1__GACAGAGCACGACGAA-1	-2.19578	1.10379
001-033_T0_COL_LP_5p_N1__GACCAATTCCGTTGTC-1	-2.37336	0.823557
001-033_T0_COL_LP_5p_N1__GATGAAATCGCAGGCT-1	-2.59412	1.04428
001-033_T0_COL_LP_5p_N1__ACGAGGACATACTCTT-1	-2.46019	1.06865
001-033_T0_COL_LP_5p_N1__CGGACACCACCCTATC-1	-3.64678	1.81646
001-033_T0_COL_LP_5p_N1__CTTTGCGCACGGTGTC-1	4.34159	2.97872
001-033_T0_COL_LP_5p_N1__TGAGAGGGTAGAAGGA-1	-2.04306	4.01076
001-033_T0_COL_LP_5p_N1__AAGGTTCTCTCGTATT-1	-1.78207	0.65793
001-033_T0_COL_LP_5p_N1__TGACTAGAGTCGTACT-1	0.661245	5.18171
001-033_T0_COL_LP_5p_N1__AGCAGCCGTTATGCGT-1	-0.120723	0.966889
001-033_T0_COL_LP_5p_N1__CGCTATCTCGATCCCT-1	0.171316	4.00006
001-033_T0_COL_LP_5p_N1__TACCTTATCCGGCACA-1	0.512825	4.95868
001-033_T0_COL_LP_5p_N1__TACAGTGGTGAAAGAG-1	-3.78923	2.92539
001-033_T0_COL_LP_5p_N1__CGTCAGGCAAGCCTAT-1	0.447543	2.5245
001-033_T0_COL_LP_5p_N1__CCATTCGTCACGCGGT-1	-2.24251	0.612168
001-033_T0_COL_LP_5p_N1__CCGTGGAGTCACAAGG-1	-2.93113	0.704333
001-033_T0_COL_LP_5p_N1__TTAGGACTCCCACTTG-1	-0.446427	1.81182
001-033_T0_COL_LP_5p_N1__TCATTACTCCACGACG-1	-2.55667	4.35489
001-033_T0_COL_LP_5p_N1__GACGGCTTCTCTTGAT-1	-2.41552	4.6375
001-033_T0_COL_LP_5p_N1__CGAGAAGCAATGACCT-1	-0.535687	3.13204
001-033_T0_COL_LP_5p_N1__AAGGTTCTCACGATGT-1	-2.39403	3.24359
001-033_T0_COL_LP_5p_N1__CGTTCTGTCTGTGCAA-1	-1.20596	0.477801
001-033_T0_COL_LP_5p_N1__TGCGCAGCATGGAATA-1	-2.74054	0.588467
001-033_T0_COL_LP_5p_N1__TTATGCTTCTTAACCT-1	-1.40925	1.9368
001-033_T0_COL_LP_5p_N1__CAGAGAGGTGAGGGTT-1	-1.71786	4.06562
001-033_T0_COL_LP_5p_N1__GATGCTATCACCCTCA-1	4.89603	2.29138
001-033_T0_COL_LP_5p_N1__CATCAAGTCCATTCTA-1	0.539991	2.25284
001-033_T0_COL_LP_5p_N1__GGAACTTGTCGACTAT-1	-3.43404	2.37691
001-033_T0_COL_LP_5p_N1__TTGCCGTCAGCTGTGC-1	-1.4957	1.11234
001-033_T0_COL_LP_5p_N1__TAAGTGCTCAGGTTCA-1	0.0806914	4.56165
001-033_T0_COL_LP_5p_N1__ATAACGCTCCGGGTGT-1	-1.78007	1.81741
001-033_T0_COL_LP_5p_N1__CTAAGACCACCGAATT-1	-2.00173	3.64111
001-033_T0_COL_LP_5p_N1__CCTCAGTTCTCTGTCG-1	-1.77452	0.811774
001-033_T0_COL_LP_5p_N1__AAGGCAGCATCAGTAC-1	-1.61455	1.11792
001-033_T0_COL_LP_5p_N1__CACACCTGTCAACATC-1	-2.36702	1.19945
001-033_T0_COL_LP_5p_N1__AACTGGTTCTCAAACG-1	-0.132635	2.12487
001-033_T0_COL_LP_5p_N1__AGGGAGTAGTTAGGTA-1	-0.273542	1.18337
001-033_T0_COL_LP_5p_N1__ATCTGCCAGTCCCACG-1	-1.62109	1.31149
001-033_T0_COL_LP_5p_N1__TCGCGTTGTCGACTAT-1	-0.826289	1.96096
001-033_T0_COL_LP_5p_N1__TTAACTCGTAGCTTGT-1	-0.289759	1.63386
001-033_T0_COL_LP_5p_N1__AGAGTGGCATGATCCA-1	4.188	3.56447
001-033_T0_COL_LP_5p_N1__TAAGAGAGTTGTGGAG-1	-2.88489	1.57641
001-033_T0_COL_LP_5p_N1__TGCGCAGAGGCAATTA-1	-2.82083	1.57556
001-033_T0_COL_LP_5p_N1__CGATCGGTCGCCTGAG-1	-2.95564	3.632
001-033_T0_COL_LP_5p_N1__CATCCACAGAGGGCTT-1	-0.672772	3.82374
001-033_T0_COL_LP_5p_N1__CGCTATCTCCAAACTG-1	-2.01416	0.53455
001-033_T0_COL_LP_5p_N1__GGGAGATAGCCGGTAA-1	-2.73191	0.533557
001-033_T0_COL_LP_5p_N1__TTGCCGTCAACTGCTA-1	-1.89175	0.589998
001-033_T0_COL_LP_5p_N1__TCCACACTCGTTGCCT-1	0.55561	4.53283
001-033_T0_COL_LP_5p_N1__GACTAACAGTCATCCA-1	-2.7952	0.748374
001-033_T0_COL_LP_5p_N1__TTCTTAGGTAGATTAG-1	-0.164167	1.7106
001-033_T0_COL_LP_5p_N1__ACGCCGATCCTCATTA-1	0.407177	1.99689
001-033_T0_COL_LP_5p_N1__TGAGAGGAGTCTTGCA-1	0.568748	2.75146
001-033_T0_COL_LP_5p_N1__ACTGAACGTTATCGGT-1	-1.55804	1.84006
001-033_T0_COL_LP_5p_N1__GACACGCAGTCGTACT-1	-0.229825	2.94556
001-033_T0_COL_LP_5p_N1__TGCTGCTTCAGCAACT-1	-2.57698	4.72405
001-033_T0_COL_LP_5p_N1__GTGCGGTGTAGGAGTC-1	-0.00406999	2.41503
001-033_T0_COL_LP_5p_N1__TGTCCCAAGGGAGTAA-1	-0.433491	1.94201
001-033_T0_COL_LP_5p_N1__CACAAACCAGTCGATT-1	0.125361	2.28582
001-033_T0_COL_LP_5p_N1__TTAACTCTCAATACCG-1	-4.08179	2.8676
001-033_T0_COL_LP_5p_N1__CAAGGCCAGGCAGGTT-1	-3.01378	2.7039
001-033_T0_COL_LP_5p_N1__CAGCGACAGAATGTTG-1	0.554929	2.49041
001-033_T0_COL_LP_5p_N1__TGCCCATTCAGTCAGT-1	-2.17224	0.522056
001-033_T0_COL_LP_5p_N1__CTCATTAGTCTGCAAT-1	-2.84508	0.781368
001-033_T0_COL_LP_5p_N1__ACTATCTAGCTCCCAG-1	-1.26995	5.04993
001-033_T0_COL_LP_5p_N1__GCATACAGTAGCTTGT-1	-1.71706	2.66427
001-033_T0_COL_LP_5p_N1__CATCCACGTCCGTTAA-1	-2.0412	0.824587
001-033_T0_COL_LP_5p_N1__TGTTCCGTCGCAAACT-1	-2.02934	0.696641
001-033_T0_COL_LP_5p_N1__GCTGGGTGTCGCGGTT-1	-0.378089	2.73911
001-033_T0_COL_LP_5p_N1__CCTTACGGTCAAACTC-1	-1.50593	0.555724
001-033_T0_COL_LP_5p_N1__GGTATTGCAGGCTCAC-1	-0.9218	4.52242
001-033_T0_COL_LP_5p_N1__TGAGCCGCAATGCCAT-1	-2.82558	4.36928
001-033_T0_COL_LP_5p_N1__GGCGTGTCAGGTGCCT-1	-3.77701	2.14636
001-033_T0_COL_LP_5p_N1__TGCCCTACAGCTCGCA-1	-1.71487	0.781191
001-033_T0_COL_LP_5p_N1__TCAGGATAGGCCATAG-1	-1.24635	1.14825
001-033_T0_COL_LP_5p_N1__CGGACACAGAGCTGCA-1	-2.43692	1.33787
001-033_T0_COL_LP_5p_N1__AGGGATGTCCATTCTA-1	4.92508	2.48814
001-033_T0_COL_LP_5p_N1__CGTGTAATCTCTAGGA-1	-1.64196	2.17913
001-033_T0_COL_LP_5p_N1__GGACATTAGCTCTCGG-1	3.91579	3.22632
001-033_T0_COL_LP_5p_N1__GGGCATCAGGCCGAAT-1	-1.79743	0.93333
001-033_T0_COL_LP_5p_N1__ACCAGTAAGATAGGAG-1	4.0466	2.90538
001-033_T0_COL_LP_5p_N1__TACTTACTCGAACTGT-1	0.33301	2.85398
001-033_T0_COL_LP_5p_N1__ACGGAGAGTCTCTCTG-1	4.74072	2.18259
001-033_T0_COL_LP_5p_N1__GTGAAGGCACGTCTCT-1	-3.68498	1.79692
001-033_T0_COL_LP_5p_N1__ACAGCTATCCGTTGTC-1	-1.90801	0.713997
001-033_T0_COL_LP_5p_N1__ACTTACTCACAGCGTC-1	-3.79246	3.40947
001-033_T0_COL_LP_5p_N1__CTGAAACTCTTAACCT-1	-0.992866	4.88996
001-033_T0_COL_LP_5p_N1__ATTCTACGTACCTACA-1	-2.67548	4.01934
001-033_T0_COL_LP_5p_N1__AAATGCCTCCCTCTTT-1	-2.97849	4.72063
001-033_T0_COL_LP_5p_N1__GCAGTTAAGCTTTGGT-1	4.45405	2.73827
001-033_T0_COL_LP_5p_N1__AGAGCGACACGGACAA-1	-2.47689	2.33615
001-033_T0_COL_LP_5p_N1__CTCGGGATCTTCAACT-1	-1.71273	0.804984
001-033_T0_COL_LP_5p_N1__CGTAGGCAGCTTCGCG-1	0.0459972	1.96099
001-033_T0_COL_LP_5p_N1__TGAGAGGCACTTACGA-1	-0.38098	0.697126
001-033_T0_COL_LP_5p_N1__GCGGGTTCAGGAACGT-1	3.77144	3.60838
001-033_T0_COL_LP_5p_N1__CGGAGCTTCTACCTGC-1	-2.39476	1.33
001-033_T0_COL_LP_5p_N1__TCAGCAACATATGCTG-1	-2.66222	1.74963
001-033_T0_COL_LP_5p_N1__TTGACTTCATCTACGA-1	-1.38112	1.73921
001-033_T0_COL_LP_5p_N1__CAGTAACGTGTGACGA-1	0.0949197	1.64794
001-033_T0_COL_LP_5p_N1__AGTGAGGAGTGGTCCC-1	-0.300881	3.04571
001-033_T0_COL_LP_5p_N1__CAGCTAACAAGCCATT-1	-2.37101	0.903755
001-033_T0_COL_LP_5p_N1__TAAACCGTCCAGAAGG-1	-2.31967	1.10944
001-033_T0_COL_LP_5p_N1__CGTGTAAAGGTTACCT-1	-2.03525	1.14059
001-033_T0_COL_LP_5p_N1__TTCTCAATCCAAACAC-1	0.200721	1.50946
001-033_T0_COL_LP_5p_N1__ATCATCTGTAAAGGAG-1	-0.617206	2.73891
001-033_T0_COL_LP_5p_N1__AACTCCCGTGACAAAT-1	-2.50705	1.0524
001-033_T0_COL_LP_5p_N1__TGGCTGGTCGGATGGA-1	-2.59373	1.186
001-033_T0_COL_LP_5p_N1__ACTGTCCAGCGATATA-1	5.07363	2.06749
001-033_T0_COL_LP_5p_N1__GTGCTTCGTGTGAATA-1	-0.803455	1.50296
001-033_T0_COL_LP_5p_N1__CGCGTTTTCTCGTATT-1	-2.12288	4.76504
001-033_T0_COL_LP_5p_N1__CAGCGACCACCCAGTG-1	-0.973045	1.76369
001-033_T0_COL_LP_5p_N1__TACTTACAGTGGAGAA-1	-2.27274	0.779599
001-033_T0_COL_LP_5p_N1__GTGCAGCAGCCACGCT-1	0.0965127	1.76683
001-033_T0_COL_LP_5p_N1__ATTACTCTCGCCGTGA-1	-1.77813	0.317051
001-033_T0_COL_LP_5p_N1__CGCCAAGCACAGATTC-1	-4.04495	2.32888
001-033_T0_COL_LP_5p_N1__ACATGGTGTTTGACAC-1	-2.05079	1.10305
001-033_T0_COL_LP_5p_N1__CGTCAGGTCACTCCTG-1	-0.829384	1.30477
001-033_T0_COL_LP_5p_N1__AGCGTATCAAGCGATG-1	-2.11848	1.48933
001-033_T0_COL_LP_5p_N1__TCAGGATGTAGCGTCC-1	-1.57014	0.718259
001-033_T0_COL_LP_5p_N1__AGCGTCGCAAGCTGTT-1	0.865941	2.93914
001-033_T0_COL_LP_5p_N1__GACGCGTGTAAGGGAA-1	-2.69889	4.63227
001-033_T0_COL_LP_5p_N1__CTCGGAGTCGCAGGCT-1	-0.439406	1.41232
001-033_T0_COL_LP_5p_N1__GACCAATTCTTAGCCC-1	-0.609976	3.69735
001-033_T0_COL_LP_5p_N1__CCAGCGACAGTAGAGC-1	-2.58163	4.1646
001-033_T0_COL_LP_5p_N1__TCTCTAATCGTTTATC-1	-1.91989	0.999928
001-033_T0_COL_LP_5p_N1__CCCAATCAGCAGGTCA-1	-2.07339	1.03413
001-033_T0_COL_LP_5p_N1__AGCAGCCCACTGCCAG-1	3.65687	4.22977
001-033_T0_COL_LP_5p_N1__AAGCCGCTCAAACGGG-1	-2.676	0.856037
001-033_T0_COL_LP_5p_N1__CTACATTTCGTATCAG-1	-0.359669	3.90644
001-033_T0_COL_LP_5p_N1__CATCGAATCGGCATCG-1	4.34339	3.17407
001-033_T0_COL_LP_5p_N1__GTCACGGAGTGCTGCC-1	-1.31847	1.15623
001-033_T0_COL_LP_5p_N1__CTCTAATGTAGAGCTG-1	-2.2941	0.976664
001-033_T0_COL_LP_5p_N1__GTCACAACACAGACAG-1	-2.09863	0.965046
001-033_T0_COL_LP_5p_N1__CGAGCACGTGTCTGAT-1	-0.702516	2.22009
001-033_T0_COL_LP_5p_N1__GGTGTTATCCTATTCA-1	-2.91597	1.69427
001-033_T0_COL_LP_5p_N1__TTGCCGTTCGTCTGAA-1	-3.00526	4.59818
001-033_T0_COL_LP_5p_N1__TACGGTAGTGGCAAAC-1	-0.324998	2.88669
001-033_T0_COL_LP_5p_N1__GCAGTTATCACGACTA-1	-0.652552	4.61591
001-033_T0_COL_LP_5p_N1__GCCTCTACACAGCGTC-1	-1.43486	7.78687
001-033_T0_COL_LP_5p_N1__TCAGGTAAGGCTAGCA-1	-3.04465	0.634989
001-033_T0_COL_LP_5p_N1__TGCGCAGGTTAGGGTG-1	-2.8298	4.42259
001-033_T0_COL_LP_5p_N1__TTTATGCTCATCTGCC-1	-2.62248	1.21049
001-033_T0_COL_LP_5p_N1__GTAGTCAGTCAGAGGT-1	-4.00206	3.37763
001-033_T0_COL_LP_5p_N1__GCTTGAAGTGTAACGG-1	-1.78957	0.771128
001-033_T0_COL_LP_5p_N1__TGAGCATGTGAGCGAT-1	-2.72337	4.16645
001-033_T0_COL_LP_5p_N1__GCTGCTTGTTCGTTGA-1	-1.84475	5.04797
001-033_T0_COL_LP_5p_N1__TGGCGCAGTGACGCCT-1	-1.96242	1.13601
001-033_T0_COL_LP_5p_N1__CCGTACTAGCTAGTCT-1	0.628566	2.26429
001-033_T0_COL_LP_5p_N1__GCATACAAGGGTGTTG-1	-1.35492	7.52288
001-033_T0_COL_LP_5p_N1__AGAGCGACATCTATGG-1	-2.70743	3.23249
001-033_T0_COL_LP_5p_N1__TCATTACAGGCTCAGA-1	-2.8362	4.32727
001-033_T0_COL_LP_5p_N1__TCGGGACTCTGTTTGT-1	-2.82175	1.73522
001-033_T0_COL_LP_5p_N1__GTCTTCGCAATAAGCA-1	-2.17053	5.09039
001-033_T0_COL_LP_5p_N1__TCGTAGAAGCGTAATA-1	-2.21394	0.520412
001-033_T0_COL_LP_5p_N1__CAGTCCTCATCCGGGT-1	-1.57131	1.4545
001-033_T0_COL_LP_5p_N1__TCCACACCAGATGGCA-1	-3.49673	1.63608
001-033_T0_COL_LP_5p_N1__CCGTTCAAGTATCTCG-1	0.419204	5.176
001-033_T0_COL_LP_5p_N1__GTATCTTCATAGACTC-1	0.822111	2.21776
001-033_T0_COL_LP_5p_N1__GGCCGATCAACACGCC-1	-2.71781	4.86559
001-033_T0_COL_LP_5p_N1__CATTCGCCAGGCTCAC-1	-2.59486	1.48453
001-033_T0_COL_LP_5p_N1__ACGGAGAGTCTGGTCG-1	3.91673	4.21639
001-033_T0_COL_LP_5p_N1__CATCAAGTCATGTGGT-1	4.48749	3.10642
001-033_T0_COL_LP_5p_N1__GACCAATGTCCGAATT-1	-3.82605	3.0492
001-033_T0_COL_LP_5p_N1__TGAGGGATCCTTTCTC-1	-2.15358	1.00484
001-033_T0_COL_LP_5p_N1__GTCACGGAGCGCCTTG-1	-0.146141	1.73556
001-033_T0_COL_LP_5p_N1__GATGAAAGTCGCGAAA-1	-2.64654	1.96921
001-033_T0_COL_LP_5p_N1__GCAGTTAAGTGCCATT-1	-3.20318	4.44458
001-033_T0_COL_LP_5p_N1__TGCCCATAGCTGAAAT-1	-1.98203	4.49402
001-033_T0_COL_LP_5p_N1__CATTCGCAGGCAGGTT-1	-1.58453	1.192
001-033_T0_COL_LP_5p_N1__TCAACGAGTAGGGACT-1	-2.72502	2.00647
001-033_T0_COL_LP_5p_N1__TTTGCGCGTATAAACG-1	-1.51236	2.23124
001-033_T0_COL_LP_5p_N1__TACACGACACACAGAG-1	-1.54179	0.816683
001-033_T0_COL_LP_5p_N1__GCTCCTATCCATGAAC-1	-2.22149	1.04729
001-033_T0_COL_LP_5p_N1__CCACGGAGTCGCCATG-1	4.35711	2.77267
001-033_T0_COL_LP_5p_N1__CGAATGTGTTCCTCCA-1	-2.67427	4.48481
001-033_T0_COL_LP_5p_N1__CATTCGCCAAGCGAGT-1	-0.518138	0.994179
001-033_T0_COL_LP_5p_N1__CGTCAGGGTCTTTCAT-1	-3.51774	1.35617
001-033_T0_COL_LP_5p_N1__GAGGTGAGTGATGTGG-1	-0.767781	4.87162
001-033_T0_COL_LP_5p_N1__TAAACCGAGCGGATCA-1	-3.031	4.62279
001-033_T0_COL_LP_5p_N1__GAGTCCGCATTGGTAC-1	-1.76272	0.677764
001-033_T0_COL_LP_5p_N1__CTCTAATCATCACAAC-1	-2.27801	4.70718
001-033_T0_COL_LP_5p_N1__TCTGGAAAGAGTCGGT-1	-2.12131	1.2441
001-033_T0_COL_LP_5p_N1__CCTTCCCAGAGCTGGT-1	-1.48151	1.41697
001-033_T0_COL_LP_5p_N1__GATCGATAGCTGGAAC-1	4.07568	3.23886
001-033_T0_COL_LP_5p_N1__AGGTCATAGAAACGAG-1	-2.06396	7.15421
001-033_T0_COL_LP_5p_N1__AGAGTGGAGACCCACC-1	-1.50543	0.367856
001-033_T0_COL_LP_5p_N1__CCTTCCCGTTCAGCGC-1	-2.87214	4.70857
001-033_T0_COL_LP_5p_N1__GTTTCTATCACGCGGT-1	4.92715	2.28345
001-033_T0_COL_LP_5p_N1__TGCTACCCATGTAAGA-1	-2.19117	0.818441
001-033_T0_COL_LP_5p_N1__CGGAGCTCACACGCTG-1	-1.8483	0.866427
001-033_T0_COL_LP_5p_N1__TGACGGCTCTAAGCCA-1	3.31255	4.2746
001-033_T0_COL_LP_5p_N1__TAAACCGTCGGATGTT-1	-1.96741	4.26863
001-033_T0_COL_LP_5p_N1__GCGCCAACATCGATGT-1	-3.23756	4.48485
001-033_T0_COL_LP_5p_N1__CTCGTCACATTCGACA-1	-2.45086	0.990479
001-033_T0_COL_LP_5p_N1__GTCGGGTTCCAGTAGT-1	-3.07382	4.58938
001-033_T0_COL_LP_5p_N1__ACTGAACAGGTGTGGT-1	3.20814	2.98289
001-033_T0_COL_LP_5p_N1__TTGACTTAGGCCCTTG-1	-1.59776	2.461
001-033_T0_COL_LP_5p_N1__AAGACCTTCCTGCAGG-1	-1.94726	0.651177
001-033_T0_COL_LP_5p_N1__GTTCATTCACGTGAGA-1	-0.918596	2.22258
001-033_T0_COL_LP_5p_N1__CCCAGTTTCATGCAAC-1	-2.08925	0.870212
001-033_T0_COL_LP_5p_N1__GTAGGCCCAAGTCTGT-1	-3.23633	2.97915
001-033_T0_COL_LP_5p_N1__TAAGTGCCAATAACGA-1	0.42631	2.4128
001-033_T0_COL_LP_5p_N1__AGGCCGTAGGGAAACA-1	-0.695614	0.801778
001-033_T0_COL_LP_5p_N1__TGCGTGGAGGGTTCCC-1	-1.9988	4.95108
001-033_T0_COL_LP_5p_N1__AGGGAGTGTGCTAGCC-1	-2.96256	4.69947
001-033_T0_COL_LP_5p_N1__ACCAGTAAGATCGATA-1	-2.49624	0.797333
001-033_T0_COL_LP_5p_N1__CACAGTATCAGCACAT-1	-3.02586	3.87541
001-033_T0_COL_LP_5p_N1__TGGTTCCGTTCCACGG-1	-2.90535	4.81536
001-033_T0_COL_LP_5p_N1__CTCGGGAGTACTCTCC-1	-2.62634	4.72925
001-033_T0_COL_LP_5p_N1__AAGGAGCGTTTGTGTG-1	-2.05189	0.544374
001-033_T0_COL_LP_5p_N1__GTAACGTTCGCGCCAA-1	4.58334	3.09968
001-033_T0_COL_LP_5p_N1__TCTTTCCGTACATCCA-1	-3.22698	4.54024
001-033_T0_COL_LP_5p_N1__TGAGCATGTTTGCATG-1	-2.67946	0.718177
001-033_T0_COL_LP_5p_N1__CGCCAAGAGCGCTCCA-1	0.071225	2.61945
001-033_T0_COL_LP_5p_N1__GACTAACCACTGTCGG-1	-1.43924	0.236302
001-033_T0_COL_LP_5p_N1__GGCGTGTAGCCACTAT-1	-2.14078	0.405958
001-033_T0_COL_LP_5p_N1__TCATTTGGTCACTTCC-1	-3.48309	1.79709
001-033_T0_COL_LP_5p_N1__GGACAGATCGTTACAG-1	-2.28838	4.73345
001-033_T0_COL_LP_5p_N1__CGTTAGATCCGTAGTA-1	0.985819	3.71063
001-033_T0_COL_LP_5p_N1__ATCTGCCAGGCTCTTA-1	3.61429	3.09105
001-033_T0_COL_LP_5p_N1__ATCTGCCCACATCCAA-1	4.34898	2.51547
001-033_T0_COL_LP_5p_N1__CAGCATACAGTAGAGC-1	-3.1453	3.60145
001-033_T0_COL_LP_5p_N1__GTCGGGTGTCTCATCC-1	3.61148	4.77213
001-033_T0_COL_LP_5p_N1__TGCTACCAGTGAAGTT-1	-0.184495	0.485812
001-033_T0_COL_LP_5p_N1__TGGACGCCATACAGCT-1	-0.598503	1.47945
001-033_T0_COL_LP_5p_N1__GTGCGGTTCGTGACAT-1	3.44385	3.61815
001-033_T0_COL_LP_5p_N1__TTATGCTAGCTACCTA-1	-1.91052	1.09554
001-033_T0_COL_LP_5p_N1__TCTATTGGTGCAGTAG-1	-1.72515	1.34246
001-033_T0_COL_LP_5p_N1__GTTCGGGCAGGAATCG-1	-2.32271	1.54388
001-033_T0_COL_LP_5p_N1__TCAACGAGTGATGCCC-1	-2.95016	4.77328
001-033_T0_COL_LP_5p_N1__AAAGATGCAGCTCCGA-1	-2.39267	0.890314
001-033_T0_COL_LP_5p_N1__GCGCAACTCCAGATCA-1	-3.53715	0.777404
001-033_T0_COL_LP_5p_N1__AGAGTGGTCCACGAAT-1	-3.3122	3.23447
001-033_T0_COL_LP_5p_N1__ACGAGGATCCCTCAGT-1	-2.4217	1.27026
001-033_T0_COL_LP_5p_N1__TGACGGCAGCGCCTTG-1	-1.312	4.30531
001-033_T0_COL_LP_5p_N1__AAGGTTCAGAGTAATC-1	-2.95177	4.73254
001-033_T0_COL_LP_5p_N1__CATGGCGTCTGGCGAC-1	0.591533	1.95841
001-033_T0_COL_LP_5p_N1__ATAAGAGAGCGTTGCC-1	-3.83625	1.96175
001-033_T0_COL_LP_5p_N1__GGCGTGTAGTCTCAAC-1	-1.77968	1.48256
001-033_T0_COL_LP_5p_N1__CTTCTCTTCCCACTTG-1	-1.9613	1.65459
001-033_T0_COL_LP_5p_N1__ACCAGTAGTAGCACGA-1	-0.116619	5.25848
001-033_T0_COL_LP_5p_N1__TCAGCTCTCTACGAGT-1	0.665071	5.02444
001-033_T0_COL_LP_5p_N1__GCGCAGTGTAGCGTGA-1	-0.876693	4.61228
001-033_T0_COL_LP_5p_N1__ACATACGTCGATAGAA-1	-2.23441	5.05578
001-033_T0_COL_LP_5p_N1__CCAATCCTCTCGCATC-1	-3.00224	3.09937
001-033_T0_COL_LP_5p_N1__CTCGGAGCACCAGCAC-1	-2.1778	4.72744
001-033_T0_COL_LP_5p_N1__CGATGTACAGTCAGCC-1	3.91004	2.55507
001-033_T0_COL_LP_5p_N1__GGACAGAAGGGTGTTG-1	-3.18401	1.04733
001-033_T0_COL_LP_5p_N1__AGCGTCGGTGGCCCTA-1	-2.29073	0.899216
001-033_T0_COL_LP_5p_N1__TCGGTAAAGCGTGAAC-1	0.818207	2.9483
001-033_T0_COL_LP_5p_N1__CCTCAGTTCGTCCGTT-1	3.55787	4.37634
001-033_T0_COL_LP_5p_N1__AACACGTTCGGTTCGG-1	-2.24439	4.91418
001-033_T0_COL_LP_5p_N1__CCCAGTTTCGAACGGA-1	-1.67377	1.20363
001-033_T0_COL_LP_5p_N1__AGTCTTTTCCTTGACC-1	-0.979891	3.12404
001-033_T0_COL_LP_5p_N1__CTGGTCTGTACCCAAT-1	3.29634	3.00331
001-033_T0_COL_LP_5p_N1__AGTGTCAAGTGCCATT-1	-1.6569	3.16055
001-033_T0_COL_LP_5p_N1__CTCGGGAAGGGTCGAT-1	-1.58587	7.96787
001-033_T0_COL_LP_5p_N1__CAGCTAAAGACCTTTG-1	-2.90802	4.55932
001-033_T0_COL_LP_5p_N1__CATCAAGAGAGCCCAA-1	-1.16984	1.43668
001-033_T0_COL_LP_5p_N1__GTACTTTAGTTCGCAT-1	-1.99094	7.08523
001-033_T0_COL_LP_5p_N1__CCTAAAGGTTGTCGCG-1	-2.38576	1.50463
001-033_T0_COL_LP_5p_N1__TTAGTTCTCTGCAAGT-1	-2.657	4.25643
001-033_T0_COL_LP_5p_N1__GATTCAGTCATCTGTT-1	-2.65944	4.1703
001-033_T0_COL_LP_5p_N1__GAACCTACACTTACGA-1	-2.25814	4.34774
001-033_T0_COL_LP_5p_N1__CGAGCACCACTGTTAG-1	1.29765	3.22399
001-033_T0_COL_LP_5p_N1__CACAAACCAAAGCGGT-1	-3.70728	1.73605
001-033_T0_COL_LP_5p_N1__TTAACTCTCTCGAGTA-1	5.16621	2.05415
001-033_T0_COL_LP_5p_N1__AGCATACCAGAGCCAA-1	-1.78615	5.08015
001-033_T0_COL_LP_5p_N1__TACGGATTCCTTCAAT-1	-1.62856	1.1619
001-033_T0_COL_LP_5p_N1__CTGCCTATCCGCGTTT-1	-3.18343	1.92602
001-033_T0_COL_LP_5p_N1__CGATCGGAGTAGCGGT-1	-0.891755	2.36924
001-033_T0_COL_LP_5p_N1__CGTAGGCGTGCTCTTC-1	-1.18587	4.12247
001-033_T0_COL_LP_5p_N1__AGATCTGTCATCATTC-1	-1.3542	1.24498
001-033_T0_COL_LP_5p_N1__TAAACCGCAGCCTGTG-1	-1.76601	1.00828
001-033_T0_COL_LP_5p_N1__CCGTTCAGTGAGGGAG-1	-1.85799	4.48595
001-033_T0_COL_LP_5p_N1__ATGGGAGAGCGAAGGG-1	-2.36867	0.648366
001-033_T0_COL_LP_5p_N1__AAAGATGTCTTGAGAC-1	-2.66457	4.37861
001-033_T0_COL_LP_5p_N1__AAACCTGTCCATGAAC-1	-1.47251	1.19813
001-033_T0_COL_LP_5p_N1__CAACTAGTCGCATGAT-1	-2.06154	4.89354
001-033_T0_COL_LP_5p_N1__CCTTCGAGTATCGCAT-1	-2.89878	4.80915
001-033_T0_COL_LP_5p_N1__AGAATAGTCGATAGAA-1	0.239658	4.99973
001-033_T0_COL_LP_5p_N1__GTGTGCGAGAAACGCC-1	-3.46145	3.05438
001-033_T0_COL_LP_5p_N1__CACACCTTCACAACGT-1	-3.15446	4.62203
001-033_T0_COL_LP_5p_N1__GCTGCAGGTCGGATCC-1	-1.1716	1.07897
001-033_T0_COL_LP_5p_N1__CGCGGTACAGACGCTC-1	-0.768722	0.674432
001-033_T0_COL_LP_5p_N1__CGGAGCTTCAGTTGAC-1	-2.51213	5.02029
001-033_T0_COL_LP_5p_N1__TCGAGGCTCCAAACTG-1	3.42296	4.39907
001-033_T0_COL_LP_5p_N1__GTCGGGTAGGCGCTCT-1	-2.65861	4.08584
001-033_T0_COL_LP_5p_N1__GTCTTCGAGCGTGAAC-1	4.25902	3.14422
001-033_T0_COL_LP_5p_N1__TCGAGGCCAGGCTGAA-1	-2.78203	4.22604
001-033_T0_COL_LP_5p_N1__CTCAGAACACATTCGA-1	4.26235	2.15716
001-033_T0_COL_LP_5p_N1__GTATTCTCAGCTCGCA-1	0.247195	2.06569
001-033_T0_COL_LP_5p_N1__CCACGGACACTATCTT-1	-2.50703	3.80865
001-033_T0_COL_LP_5p_N1__CTGCTGTAGCGATCCC-1	-3.14941	4.6237
001-033_T0_COL_LP_5p_N1__TCTCATATCAACGCTA-1	0.988635	4.47576
001-033_T0_COL_LP_5p_N1__AGGCCACAGTCAAGGC-1	-2.18947	5.05689
001-033_T0_COL_LP_5p_N1__TATCAGGAGGATCGCA-1	-1.55822	5.11773
001-033_T0_COL_LP_5p_N1__CGCTATCAGTGAACGC-1	-2.59239	4.38732
001-033_T0_COL_LP_5p_N1__TAGAGCTTCAATACCG-1	3.95161	2.76653
001-033_T0_COL_LP_5p_N1__TGAAAGAGTCGCGTGT-1	2.41043	6.69037
001-033_T0_COL_LP_5p_N1__CACACTCAGACGCACA-1	-2.20914	4.85173
001-033_T0_COL_LP_5p_N1__CTACCCAGTCTCATCC-1	0.717251	5.19273
001-033_T0_COL_LP_5p_N1__AGTTGGTGTGTGCGTC-1	4.71354	2.66685
001-033_T0_COL_LP_5p_N1__GACAGAGCAAGAAAGG-1	-1.78574	0.719537
001-033_T0_COL_LP_5p_N1__AGCGGTCGTGACTACT-1	-3.06613	2.13335
001-033_T0_COL_LP_5p_N1__ATCCGAATCTGCCAGG-1	4.01316	2.58783
001-033_T0_COL_LP_5p_N1__TCGGTAATCCTGCTTG-1	-1.55363	3.36075
001-033_T0_COL_LP_5p_N1__CGTAGCGGTCTTCGTC-1	-1.08269	4.97673
001-033_T0_COL_LP_5p_N1__CATTATCAGTCGAGTG-1	-2.26964	4.75048
001-033_T0_COL_LP_5p_N1__CCTTACGCATGCTAGT-1	1.05031	4.34038
001-033_T0_COL_LP_5p_N1__GGGTCTGGTGCTTCTC-1	4.69685	3.07605
001-033_T0_COL_LP_5p_N1__AGGTCATAGGCTACGA-1	0.381376	5.24258
001-033_T0_COL_LP_5p_N1__GCAGCCACATCCTAGA-1	-2.55785	4.38421
001-033_T0_COL_LP_5p_N1__ATCGAGTTCCTGTACC-1	-3.08045	4.55435
001-033_T0_COL_LP_5p_N1__TCTATTGAGGTGGGTT-1	-3.10134	4.61045
001-033_T0_COL_LP_5p_N1__TGCACCTTCTAAGCCA-1	-3.52929	4.07013
001-033_T0_COL_LP_5p_N1__TGTATTCAGAGTAAGG-1	-0.000607229	4.77808
001-033_T0_COL_LP_5p_N1__TACTCATCATTCCTGC-1	-1.64628	1.05659
001-033_T0_COL_LP_5p_N1__GTTCGGGAGCGTCAAG-1	-2.82892	4.17765
001-033_T0_COL_LP_5p_N1__TGGTTAGTCGCGGATC-1	2.19509	6.6606
001-033_T0_COL_LP_5p_N1__GATGAGGCATCCTTGC-1	-2.10212	5.08068
001-033_T0_COL_LP_5p_N1__GCATGATCACAGGCCT-1	-1.0166	4.76088
001-033_T0_COL_LP_5p_N1__AAACGGGCAGCCTATA-1	-2.81444	4.1249
001-033_T0_COL_LP_5p_N1__CGTAGCGTCTCAAGTG-1	-1.45248	4.91227
001-033_T0_COL_LP_5p_N1__TGTCCCACAGGACCCT-1	-1.44062	1.69737
001-033_T0_COL_LP_5p_N1__GGACATTAGTACACCT-1	-1.11268	4.80581
001-033_T0_COL_LP_5p_N1__TAGAGCTGTGGCGAAT-1	0.773299	3.6056
001-033_T0_COL_LP_5p_N1__GGCGTGTAGTGTACGG-1	-4.0945	2.19003
001-033_T0_COL_LP_5p_N1__CCTTCCCCAAGCCTAT-1	-2.70675	4.4017
001-033_T0_COL_LP_5p_N1__ATCACGAAGGTAGCTG-1	-1.89671	7.64659
001-033_T0_COL_LP_5p_N1__TCAGCAACATCCAACA-1	-1.27992	5.09538
001-033_T0_COL_LP_5p_N1__CCGTGGAGTGAGGGAG-1	0.655791	5.24558
001-033_T0_COL_LP_5p_N1__TGACTTTGTTCAGACT-1	0.498542	5.27858
001-033_T0_COL_LP_5p_N1__GTACTTTAGCTGAACG-1	4.39927	2.86427
001-033_T0_COL_LP_5p_N1__CCTAAAGTCCAGTATG-1	-2.60566	4.49863
001-033_T0_COL_LP_5p_N1__ACGAGGATCTGCAAGT-1	-2.10741	4.82276
001-033_T0_COL_LP_5p_N1__ACTTTCAAGGCTAGCA-1	-2.9012	4.3687
001-033_T0_COL_LP_5p_N1__CCCATACAGTCAAGCG-1	-3.76724	3.27921
001-033_T0_COL_LP_5p_N1__GTGCATAGTGCCTGCA-1	3.79431	2.631
001-033_T0_COL_LP_5p_N1__CATATGGAGATATGGT-1	-1.6783	5.03623
001-033_T0_COL_LP_5p_N1__GTCTCGTCAGATGGCA-1	-3.75601	2.98253
001-033_T0_COL_LP_5p_N1__TCGGTAAGTCCCTACT-1	0.688333	2.51632
001-033_T0_COL_LP_5p_N1__AGAGCGATCTGGCGTG-1	0.208315	5.39972
001-033_T0_COL_LP_5p_N1__TTTATGCGTCTCATCC-1	0.0273879	4.80138
001-033_T0_COL_LP_5p_N1__GAGTCCGAGAATGTGT-1	-2.19252	1.15484
001-033_T0_COL_LP_5p_N1__ACATACGAGTGTGGCA-1	0.0232976	5.13366
001-033_T0_COL_LP_5p_N1__CACCTTGTCCCTCTTT-1	-3.26563	4.02996
001-033_T0_COL_LP_5p_N1__GTACTTTGTCGTTGTA-1	5.34299	1.90555
001-033_T0_COL_LP_5p_N1__GCTCTGTGTTCCTCCA-1	-1.05135	4.82226
001-033_T0_COL_LP_5p_N1__CGTGTAACACTAGTAC-1	0.660809	4.89675
001-033_T0_COL_LP_5p_N1__GCGGGTTGTGCATCTA-1	0.0109663	2.35373
001-033_T0_COL_LP_5p_N1__GACGGCTGTCTTGCGG-1	-2.50662	4.33659
001-033_T0_COL_LP_5p_N1__CGCTTCACACAGGCCT-1	-2.81045	3.88204
001-033_T0_COL_LP_5p_N1__TGAGCCGGTTAGATGA-1	0.812502	3.54774
001-033_T0_COL_LP_5p_N1__GTCTTCGAGGAGTCTG-1	-1.10507	4.7959
001-033_T0_COL_LP_5p_N1__GCATGCGTCGTGGGAA-1	0.916116	3.44684
001-034_T0_COL_LP_5p_N1__TCATTACCAAATCCGT-1	-0.87699	1.47319
001-034_T0_COL_LP_5p_N1__TTAACTCGTTCAGTAC-1	-1.99713	1.04557
001-034_T0_COL_LP_5p_N1__GGAACTTGTCACTGGC-1	-0.826665	2.39609
001-034_T0_COL_LP_5p_N1__AGGGAGTAGCACCGCT-1	-1.10442	1.81161
001-034_T0_COL_LP_5p_N1__GACACGCTCCAGAGGA-1	-1.09443	1.53493
001-034_T0_COL_LP_5p_N1__AACGTTGCATCCAACA-1	-2.6745	1.0436
001-034_T0_COL_LP_5p_N1__CCACGGATCCGCGCAA-1	-0.649368	1.43048
001-034_T0_COL_LP_5p_N1__AACTCAGAGTGATCGG-1	-2.33866	0.900869
001-034_T0_COL_LP_5p_N1__GTGCAGCAGTCAATAG-1	-1.28484	0.745126
001-034_T0_COL_LP_5p_N1__CAGTCCTTCGCGGATC-1	-2.69582	0.807156
001-034_T0_COL_LP_5p_N1__CATGACATCCGTCAAA-1	-2.67679	1.72203
001-034_T0_COL_LP_5p_N1__CGGACTGGTCGAGTTT-1	-2.21653	1.15541
001-034_T0_COL_LP_5p_N1__GACTGCGGTCTAGTCA-1	0.728545	2.54044
001-034_T0_COL_LP_5p_N1__TTAGGACAGTACGATA-1	-2.54555	0.914349
001-034_T0_COL_LP_5p_N1__AGTAGTCGTAGCTAAA-1	-0.604951	0.811292
001-034_T0_COL_LP_5p_N1__AGTAGTCTCTGTCCGT-1	-1.99401	1.8165
001-034_T0_COL_LP_5p_N1__CGTTGGGTCACAATGC-1	-1.97293	0.736493
001-034_T0_COL_LP_5p_N1__GATGAAAGTCGTTGTA-1	-2.24383	0.789934
001-034_T0_COL_LP_5p_N1__TCGAGGCGTTGTTTGG-1	3.68174	2.42076
001-034_T0_COL_LP_5p_N1__TTAACTCTCAGAGACG-1	-2.23383	1.39813
001-034_T0_COL_LP_5p_N1__GGGTCTGCAGATAATG-1	-1.78134	1.24293
001-034_T0_COL_LP_5p_N1__TGAGAGGGTATAGGTA-1	-2.36499	1.51505
001-034_T0_COL_LP_5p_N1__ATGGGAGGTACTCTCC-1	-1.01281	1.03214
001-034_T0_COL_LP_5p_N1__ACGGGCTTCTTCATGT-1	0.283798	2.50808
001-034_T0_COL_LP_5p_N1__TGCGCAGCACCCAGTG-1	-0.309151	4.12542
001-034_T0_COL_LP_5p_N1__GTTAAGCTCGGAGCAA-1	-0.91257	1.53024
001-034_T0_COL_LP_5p_N1__GATCGATCACCAGATT-1	0.486684	2.18168
001-034_T0_COL_LP_5p_N1__CCGGGATCATTCTTAC-1	0.372833	1.97231
001-034_T0_COL_LP_5p_N1__CGGTTAATCCAGATCA-1	-2.29036	0.972791
001-034_T0_COL_LP_5p_N1__CACATAGTCGTACGGC-1	-2.53169	0.947616
001-034_T0_COL_LP_5p_N1__TGGCTGGCACCGAAAG-1	0.576244	2.38126
001-034_T0_COL_LP_5p_N1__AAGTCTGTCCGAGCCA-1	-1.40721	1.04739
001-034_T0_COL_LP_5p_N1__TCAGATGTCTGAGTGT-1	-1.57571	7.84577
001-034_T0_COL_LP_5p_N1__CAACTAGAGTAGTGCG-1	-1.104	0.147211
001-034_T0_COL_LP_5p_N1__GTGGGTCGTAACGCGA-1	-2.42401	1.2597
001-034_T0_COL_LP_5p_N1__GGAGCAACAAGGACAC-1	0.377113	2.11847
001-034_T0_COL_LP_5p_N1__TTCGAAGAGTGTGAAT-1	0.368287	2.26278
001-034_T0_COL_LP_5p_N1__CCCAATCTCGGTTCGG-1	-1.70763	0.97111
001-034_T0_COL_LP_5p_N1__ATAGACCCAATCTACG-1	-3.31273	1.72904
001-034_T0_COL_LP_5p_N1__GCATACATCAACCATG-1	0.555273	2.20401
001-034_T0_COL_LP_5p_N1__AGGGAGTCACGGCCAT-1	-0.085558	2.40456
001-034_T0_COL_LP_5p_N1__AGCCTAATCCTTGACC-1	-0.386691	0.445023
001-034_T0_COL_LP_5p_N1__CTACGTCCAAGTAATG-1	-1.52337	1.01537
001-034_T0_COL_LP_5p_N1__CAGATCACATATACCG-1	-3.04065	1.53653
001-034_T0_COL_LP_5p_N1__ACGATACAGAATAGGG-1	0.415671	2.20723
001-034_T0_COL_LP_5p_N1__TCTATTGTCCTATGTT-1	-1.44531	1.39814
001-034_T0_COL_LP_5p_N1__ACCTTTAAGACTGTAA-1	4.05897	2.54544
001-034_T0_COL_LP_5p_N1__AACGTTGGTCTCCATC-1	0.44731	2.00623
001-034_T0_COL_LP_5p_N1__TTAACTCTCTGACCTC-1	-2.13861	1.13724
001-034_T0_COL_LP_5p_N1__TATTACCAGTCCGTAT-1	0.587072	3.13903
001-034_T0_COL_LP_5p_N1__AAATGCCCAGTATGCT-1	-3.0301	1.20201
001-034_T0_COL_LP_5p_N1__CACAGTAGTCAAGCGA-1	-1.28313	1.69107
001-034_T0_COL_LP_5p_N1__ATCCGAATCCAGGGCT-1	0.0606963	2.02158
001-034_T0_COL_LP_5p_N1__TGGGCGTGTAAAGTCA-1	-2.17753	1.02037
001-034_T0_COL_LP_5p_N1__AAGACCTCAATCCGAT-1	-2.45408	1.30724
001-034_T0_COL_LP_5p_N1__GACTAACAGCCGCCTA-1	-3.86173	2.84498
001-034_T0_COL_LP_5p_N1__GCCTCTACAGGGTACA-1	0.641996	2.14389
001-034_T0_COL_LP_5p_N1__TGACTAGGTGCCTGTG-1	-2.27026	1.04237
001-034_T0_COL_LP_5p_N1__TTAGGCACAGGGTACA-1	0.0685661	2.52513
001-034_T0_COL_LP_5p_N1__CGTAGGCAGCCCAATT-1	-2.16302	1.40873
001-034_T0_COL_LP_5p_N1__GGACAAGCAAACGCGA-1	0.794669	2.96813
001-034_T0_COL_LP_5p_N1__GAATGAAGTAAACCTC-1	-0.334765	0.406671
001-034_T0_COL_LP_5p_N1__GAACCTACAAACTGCT-1	-2.14979	2.18004
001-034_T0_COL_LP_5p_N1__GGTATTGAGGAGCGAG-1	-1.00669	1.53065
001-034_T0_COL_LP_5p_N1__GTTACAGAGAATTGTG-1	-0.462165	0.606919
001-034_T0_COL_LP_5p_N1__GGATTACTCTTTACAC-1	-3.26181	1.23628
001-034_T0_COL_LP_5p_N1__AAGGTTCCAAGACACG-1	-1.73986	0.621
001-034_T0_COL_LP_5p_N1__TCAATCTTCCAGAAGG-1	-2.56388	2.52355
001-034_T0_COL_LP_5p_N1__GGCCGATGTGTGACCC-1	0.556439	2.5347
001-034_T0_COL_LP_5p_N1__ACGAGCCTCCCGGATG-1	-3.58693	1.79727
001-034_T0_COL_LP_5p_N1__GGCAATTTCCACGAAT-1	0.472589	2.15876
001-034_T0_COL_LP_5p_N1__GCTGCAGAGACAAAGG-1	-2.71344	1.11019
001-034_T0_COL_LP_5p_N1__CAGTAACAGAGGACGG-1	0.163225	2.56359
001-034_T0_COL_LP_5p_N1__AGCTCTCAGTACCGGA-1	-2.0331	2.26752
001-034_T0_COL_LP_5p_N1__ATTACTCCAATGTAAG-1	6.7081	1.13421
001-034_T0_COL_LP_5p_N1__TGAGCCGTCTTGTTTG-1	-0.0326107	3.72798
001-034_T0_COL_LP_5p_N1__GTACTTTAGCTATGCT-1	0.387884	2.26572
001-034_T0_COL_LP_5p_N1__AACGTTGCACATCTTT-1	-2.4147	0.782172
001-034_T0_COL_LP_5p_N1__AGCTCCTAGCGGATCA-1	0.249151	1.50862
001-034_T0_COL_LP_5p_N1__AACTCTTAGTCGAGTG-1	-1.4782	1.308
001-034_T0_COL_LP_5p_N1__TGTGTTTCAATGAATG-1	0.062296	2.26732
001-034_T0_COL_LP_5p_N1__CCTTACGGTAAGAGGA-1	0.0930914	3.01871
001-034_T0_COL_LP_5p_N1__AGATCTGAGAGTCTGG-1	-1.84495	0.919337
001-034_T0_COL_LP_5p_N1__TGGCTGGCAGTAGAGC-1	-1.89582	2.79999
001-034_T0_COL_LP_5p_N1__ATCATCTTCCAAAGTC-1	-1.74744	1.18247
001-034_T0_COL_LP_5p_N1__CGTCCATAGTGGGCTA-1	-0.59279	5.02729
001-034_T0_COL_LP_5p_N1__GTTACAGTCTTACCGC-1	0.388662	2.94331
001-034_T0_COL_LP_5p_N1__ATCGAGTAGTTATCGC-1	-2.68358	1.15593
001-034_T0_COL_LP_5p_N1__TGGGCGTAGACGACGT-1	-2.8079	1.03244
001-034_T0_COL_LP_5p_N1__GATCAGTCATCACGAT-1	-3.10914	0.900757
001-034_T0_COL_LP_5p_N1__CGTTAGAAGCAATATG-1	-0.393822	0.468586
001-034_T0_COL_LP_5p_N1__TAGGCATAGCCACGCT-1	-2.02599	1.26582
001-034_T0_COL_LP_5p_N1__CTTAGGACAGTGGAGT-1	-1.81552	1.44711
001-034_T0_COL_LP_5p_N1__TGGGAAGTCCGCGGTA-1	-2.13242	0.869375
001-034_T0_COL_LP_5p_N1__AAAGCAACAAGGACTG-1	0.0945954	2.41025
001-034_T0_COL_LP_5p_N1__CCACTACAGCTGCGAA-1	0.0360559	2.02015
001-034_T0_COL_LP_5p_N1__GAATAAGTCTCTAGGA-1	-0.787219	0.563628
001-034_T0_COL_LP_5p_N1__GGACAAGGTCTTCAAG-1	0.310291	1.15151
001-034_T0_COL_LP_5p_N1__AGTGGGACAGCCTTTC-1	-2.38612	1.16662
001-034_T0_COL_LP_5p_N1__GGAAAGCAGGAGTTTA-1	-0.0013755	2.0775
001-034_T0_COL_LP_5p_N1__ACGGCCAGTCGTCTTC-1	-2.52312	0.990552
001-034_T0_COL_LP_5p_N1__GTTCTCGCAGGGTATG-1	0.338346	2.50227
001-034_T0_COL_LP_5p_N1__GCCAAATGTCAACATC-1	-1.62327	0.730835
001-034_T0_COL_LP_5p_N1__ATCACGAGTCAGAATA-1	-2.9352	1.42122
001-034_T0_COL_LP_5p_N1__ACTGATGCAAGTAGTA-1	-2.36203	1.51564
001-034_T0_COL_LP_5p_N1__AAAGTAGGTACCAGTT-1	0.821416	2.59281
001-034_T0_COL_LP_5p_N1__CGAGCCACAAGTTAAG-1	1.08554	2.65959
001-034_T0_COL_LP_5p_N1__ATCATGGGTGGTCTCG-1	-1.0906	0.537798
001-034_T0_COL_LP_5p_N1__TAGAGCTTCCTGTACC-1	0.711995	2.31536
001-034_T0_COL_LP_5p_N1__GACCTGGAGAGGTTAT-1	0.345848	1.94822
001-034_T0_COL_LP_5p_N1__AGTTGGTTCGGAAATA-1	-1.65794	1.55953
001-034_T0_COL_LP_5p_N1__GACTACATCTACCAGA-1	0.111254	1.8117
001-034_T0_COL_LP_5p_N1__CTAAGACCACCGAAAG-1	-2.58327	1.36256
001-034_T0_COL_LP_5p_N1__CGTCACTCATGCATGT-1	-0.463737	2.40829
001-034_T0_COL_LP_5p_N1__AGTAGTCTCCAAACTG-1	-3.5655	1.89521
001-034_T0_COL_LP_5p_N1__AGTGTCATCATCGGAT-1	0.456217	2.60368
001-034_T0_COL_LP_5p_N1__TTCGAAGGTACTCAAC-1	-1.66805	1.25387
001-034_T0_COL_LP_5p_N1__GCTCCTACACGTGAGA-1	0.474267	1.83017
001-034_T0_COL_LP_5p_N1__TATGCCCAGATAGCAT-1	-2.7564	1.05432
001-034_T0_COL_LP_5p_N1__GGACAGACAATCCGAT-1	-2.76212	1.42109
001-034_T0_COL_LP_5p_N1__GTCATTTTCACATAGC-1	2.71315	7.1372
001-034_T0_COL_LP_5p_N1__AAAGTAGGTGCAGTAG-1	-0.0626577	2.40331
001-034_T0_COL_LP_5p_N1__AGGTCCGGTTATGCGT-1	-1.8358	0.752305
001-034_T0_COL_LP_5p_N1__CGGTTAAGTTACGTCA-1	-2.37324	2.68869
001-034_T0_COL_LP_5p_N1__GATCTAGGTAGCGATG-1	-2.74856	1.84692
001-034_T0_COL_LP_5p_N1__GGAATAACATCGGTTA-1	0.252883	2.76355
001-034_T0_COL_LP_5p_N1__GATCGCGCAACAACCT-1	-0.0230387	2.41113
001-034_T0_COL_LP_5p_N1__CTACCCAAGTATCTCG-1	-2.61723	0.902223
001-034_T0_COL_LP_5p_N1__TGGGAAGCATTTCACT-1	0.58686	2.25544
001-034_T0_COL_LP_5p_N1__CTACGTCTCTGGTATG-1	-0.422707	0.425289
001-034_T0_COL_LP_5p_N1__TCTCATAAGTCGTACT-1	-3.40557	1.83324
001-034_T0_COL_LP_5p_N1__CGTAGCGCACTTACGA-1	-2.41726	1.1353
001-034_T0_COL_LP_5p_N1__CTCTACGGTGCGATAG-1	-2.87299	1.65624
001-034_T0_COL_LP_5p_N1__AGAGTGGCAAGTCTGT-1	0.622013	2.37254
001-034_T0_COL_LP_5p_N1__TGGCTGGTCCCTAACC-1	-1.71185	1.52141
001-034_T0_COL_LP_5p_N1__TGACTAGGTAAAGTCA-1	-2.25935	0.911354
001-034_T0_COL_LP_5p_N1__CGGAGTCCAAGTTCTG-1	-2.60224	1.67287
001-034_T0_COL_LP_5p_N1__GATCTAGTCCTCGCAT-1	0.669784	2.13258
001-034_T0_COL_LP_5p_N1__GGGCACTTCCATTCTA-1	-2.88803	1.71805
001-034_T0_COL_LP_5p_N1__ATTTCTGGTCGGCATC-1	-2.13066	1.46148
001-034_T0_COL_LP_5p_N1__CCTACCAAGCGTTCCG-1	-2.21295	0.799875
001-034_T0_COL_LP_5p_N1__TAAGCGTAGTACCGGA-1	0.0615679	2.50079
001-034_T0_COL_LP_5p_N1__CTTAGGAAGCCACGTC-1	0.743997	2.83851
001-034_T0_COL_LP_5p_N1__CAGCATACATGATCCA-1	-1.5227	0.888393
001-034_T0_COL_LP_5p_N1__TAAACCGAGATGTTAG-1	3.43662	3.82151
001-034_T0_COL_LP_5p_N1__AAGGCAGAGTCGAGTG-1	-3.71185	2.20443
001-034_T0_COL_LP_5p_N1__CTGTTTATCGGAGGTA-1	0.363484	2.43701
001-034_T0_COL_LP_5p_N1__ACGGAGACACGAGAGT-1	0.426995	2.0177
001-034_T0_COL_LP_5p_N1__GTACGTAAGAGTACCG-1	-0.31164	2.04626
001-034_T0_COL_LP_5p_N1__CGATGTATCCTACAGA-1	-2.80207	0.718644
001-034_T0_COL_LP_5p_N1__TAAGAGAGTCCAAGTT-1	-2.21382	2.16876
001-034_T0_COL_LP_5p_N1__AAGGCAGTCTCGAGTA-1	-2.03973	1.08135
001-034_T0_COL_LP_5p_N1__CACATTTGTGTGGTTT-1	-0.300768	0.468864
001-034_T0_COL_LP_5p_N1__ACGCAGCGTTTCCACC-1	-2.37861	0.683091
001-034_T0_COL_LP_5p_N1__AATCCAGCAAGGTTCT-1	-2.81787	1.67267
001-034_T0_COL_LP_5p_N1__GCATGTATCTAACTTC-1	-0.045815	2.9335
001-034_T0_COL_LP_5p_N1__GCTGCTTCAAGCGAGT-1	-1.85837	1.40851
001-034_T0_COL_LP_5p_N1__TGGGCGTGTGATGATA-1	-3.72934	1.94992
001-034_T0_COL_LP_5p_N1__CTTCTCTAGGTTCCTA-1	-2.15893	0.528753
001-034_T0_COL_LP_5p_N1__ACCAGTACACATTTCT-1	-0.908521	1.26694
001-034_T0_COL_LP_5p_N1__AAACCTGTCTGCTTGC-1	0.0112247	2.69972
001-034_T0_COL_LP_5p_N1__GTGGGTCAGGCTACGA-1	-2.48789	1.38024
001-034_T0_COL_LP_5p_N1__CTTACCGGTCCTAGCG-1	0.0513145	4.62989
001-034_T0_COL_LP_5p_N1__TCCCGATCAGTAAGAT-1	-1.22471	1.96285
001-034_T0_COL_LP_5p_N1__CGGACTGTCAGAGCTT-1	-3.29663	1.69218
001-034_T0_COL_LP_5p_N1__CTAGTGAGTGTCCTCT-1	-1.5022	0.752018
001-034_T0_COL_LP_5p_N1__GACGTTATCTTGTACT-1	0.689976	2.43263
001-034_T0_COL_LP_5p_N1__GAAACTCGTTGTCTTT-1	-0.143041	2.36174
001-034_T0_COL_LP_5p_N1__CCTTCCCTCCGTCAAA-1	-1.8466	0.621242
001-034_T0_COL_LP_5p_N1__TTCTCAAAGAACAATC-1	-1.52719	1.41384
001-034_T0_COL_LP_5p_N1__CACACTCAGACTAGGC-1	0.232516	2.11283
001-034_T0_COL_LP_5p_N1__TGGGCGTCATGCCTAA-1	-0.901476	0.947375
001-034_T0_COL_LP_5p_N1__CCTACCACATTCGACA-1	-3.10873	1.32285
001-034_T0_COL_LP_5p_N1__ATTACTCCATCCTTGC-1	-2.12232	1.1427
001-034_T0_COL_LP_5p_N1__TGTATTCGTAATCACC-1	1.14933	2.36592
001-034_T0_COL_LP_5p_N1__CGTCAGGTCACGGTTA-1	-3.02003	2.63427
001-034_T0_COL_LP_5p_N1__ACATGGTTCCTATTCA-1	-0.970641	4.60065
001-034_T0_COL_LP_5p_N1__AGGCCACAGATGTTAG-1	-2.05588	1.21327
001-034_T0_COL_LP_5p_N1__CTACGTCAGCGATGAC-1	-3.37516	2.01246
001-034_T0_COL_LP_5p_N1__TCTTCGGCAATAGAGT-1	0.494315	2.10464
001-034_T0_COL_LP_5p_N1__TCAGGTAAGATCCGAG-1	0.271106	4.68829
001-034_T0_COL_LP_5p_N1__ATCCACCTCGGGAGTA-1	-1.439	0.699197
001-034_T0_COL_LP_5p_N1__TACCTTATCCCACTTG-1	0.0112275	0.868882
001-034_T0_COL_LP_5p_N1__CGGGTCAAGTGTTAGA-1	-2.68723	0.941458
001-034_T0_COL_LP_5p_N1__GTGTTAGTCGGATGGA-1	-3.51744	2.1923
001-034_T0_COL_LP_5p_N1__ACACCAATCCCAAGAT-1	-0.340878	0.591609
001-034_T0_COL_LP_5p_N1__CTGATAGGTATTCGTG-1	0.448146	1.97909
001-034_T0_COL_LP_5p_N1__ATCCGAAAGAATTCCC-1	1.51368	2.92332
001-034_T0_COL_LP_5p_N1__TTCTACATCCGGCACA-1	0.556813	2.34813
001-034_T0_COL_LP_5p_N1__CGATCGGTCTAAGCCA-1	-2.43059	1.08244
001-034_T0_COL_LP_5p_N1__ACGATGTGTTAAGATG-1	-0.708423	3.02834
001-034_T0_COL_LP_5p_N1__AACTGGTCACAAGTAA-1	-3.31293	2.03352
001-034_T0_COL_LP_5p_N1__GGCAATTGTCAAACTC-1	-3.28753	1.25531
001-034_T0_COL_LP_5p_N1__TCCCGATGTACCTACA-1	0.89946	2.13205
001-034_T0_COL_LP_5p_N1__GAATGAAGTCTGCCAG-1	-0.301401	2.61803
001-034_T0_COL_LP_5p_N1__TCATTACGTACGCTGC-1	0.55674	2.53642
001-034_T0_COL_LP_5p_N1__CATTATCCAGGTCCAC-1	-1.14963	1.81952
001-034_T0_COL_LP_5p_N1__GCTTCCATCCGAACGC-1	-0.831211	1.05286
001-034_T0_COL_LP_5p_N1__CTCGAGGAGACAGAGA-1	-2.23707	1.16331
001-034_T0_COL_LP_5p_N1__GGGCATCCAAGCTGAG-1	-2.58867	1.09902
001-034_T0_COL_LP_5p_N1__GAAATGAAGGCATGTG-1	-0.520031	0.445746
001-034_T0_COL_LP_5p_N1__CAGCTGGGTCTTCTCG-1	-0.0681231	2.896
001-034_T0_COL_LP_5p_N1__GATCGCGCAGTAAGAT-1	-3.02601	1.37355
001-034_T0_COL_LP_5p_N1__CTAGTGACAATGACCT-1	-1.99471	0.848256
001-034_T0_COL_LP_5p_N1__GCTTGAACACTCGACG-1	-2.753	1.49887
001-034_T0_COL_LP_5p_N1__TGCTGCTGTACTCTCC-1	-0.112791	2.42499
001-034_T0_COL_LP_5p_N1__CGTCTACCAAGCGCTC-1	-0.71529	0.912706
001-034_T0_COL_LP_5p_N1__TCTTTCCTCTACTTAC-1	0.198237	2.09824
001-034_T0_COL_LP_5p_N1__TCCACACTCTTCTGGC-1	-0.221075	0.278446
001-034_T0_COL_LP_5p_N1__CTCTGGTGTACCTACA-1	-2.70522	1.45504
001-034_T0_COL_LP_5p_N1__GTATCTTAGAACTGTA-1	-1.57115	1.0866
001-034_T0_COL_LP_5p_N1__TGACTAGGTCGACTGC-1	-1.6845	1.8462
001-034_T0_COL_LP_5p_N1__GATTCAGCAGGGTACA-1	-1.77046	1.29258
001-034_T0_COL_LP_5p_N1__TATCTCACAATACGCT-1	-2.89009	1.62231
001-034_T0_COL_LP_5p_N1__CTTAGGAGTAAAGGAG-1	0.129307	2.64367
001-034_T0_COL_LP_5p_N1__GCAGCCACAATAGCAA-1	-1.7929	0.963378
001-034_T0_COL_LP_5p_N1__GATGCTACATCACGTA-1	0.169538	2.86301
001-034_T0_COL_LP_5p_N1__AGTGAGGAGTCCTCCT-1	-3.14377	1.8092
001-034_T0_COL_LP_5p_N1__AGTCTTTTCAACACAC-1	-2.77522	2.8193
001-034_T0_COL_LP_5p_N1__ATTGGACTCCTTGGTC-1	-3.49986	1.30293
001-034_T0_COL_LP_5p_N1__TGCACCTAGAGGACGG-1	-2.84507	1.43799
001-034_T0_COL_LP_5p_N1__TATCTCAGTTACCGAT-1	-1.80405	0.8364
001-034_T0_COL_LP_5p_N1__CACACCTTCCTGCCAT-1	-2.71096	0.904964
001-034_T0_COL_LP_5p_N1__CTCTACGCAGACGCTC-1	-3.23145	2.23865
001-034_T0_COL_LP_5p_N1__ATGAGGGAGTGCAAGC-1	-0.781204	0.598506
001-034_T0_COL_LP_5p_N1__CTGCGGATCAGGTAAA-1	-0.0364909	1.992
001-034_T0_COL_LP_5p_N1__CTTGGCTGTTAGGGTG-1	-1.65136	7.92673
001-034_T0_COL_LP_5p_N1__ATTACTCGTACGCTGC-1	-1.55099	1.04431
001-034_T0_COL_LP_5p_N1__CCACGGATCACTCTTA-1	-2.28725	1.30375
001-034_T0_COL_LP_5p_N1__CCTCTGAGTAAAGTCA-1	-3.55116	2.10473
001-034_T0_COL_LP_5p_N1__GGCGACTGTCACCTAA-1	-2.83455	0.768552
001-034_T0_COL_LP_5p_N1__TGTATTCAGCGATCCC-1	-0.716999	0.905044
001-034_T0_COL_LP_5p_N1__CTACGTCTCTGATTCT-1	-1.40467	0.613704
001-034_T0_COL_LP_5p_N1__GTTACAGAGTCAAGGC-1	-0.537894	0.410672
001-034_T0_COL_LP_5p_N1__GCTGCGACACTAAGTC-1	-2.0858	2.46255
001-034_T0_COL_LP_5p_N1__CTGCGGACAGACAGGT-1	-4.04579	3.21295
001-034_T0_COL_LP_5p_N1__CAGAGAGCAATCTACG-1	0.236441	1.15734
001-034_T0_COL_LP_5p_N1__TATCAGGAGATCCGAG-1	0.400633	2.07768
001-034_T0_COL_LP_5p_N1__AGTGTCAAGCAGCGTA-1	-1.36734	4.06525
001-034_T0_COL_LP_5p_N1__AGTGAGGCATACCATG-1	-1.75927	1.89412
001-034_T0_COL_LP_5p_N1__TTCGAAGAGGAATGGA-1	0.411462	2.33337
001-034_T0_COL_LP_5p_N1__CTAGTGAGTGTGACGA-1	-0.0876824	2.07485
001-034_T0_COL_LP_5p_N1__TCAGGTAAGGTGATTA-1	0.70063	2.32257
001-034_T0_COL_LP_5p_N1__GGTGAAGAGTATCGAA-1	-0.0439238	2.43845
001-034_T0_COL_LP_5p_N1__TTCTCCTGTCGCATAT-1	-1.85381	1.62549
001-034_T0_COL_LP_5p_N1__CGGACACCAAGAAAGG-1	-2.37942	0.821344
001-034_T0_COL_LP_5p_N1__ACTGTCCCACTAGTAC-1	-2.0246	1.3671
001-034_T0_COL_LP_5p_N1__AGCAGCCTCCGAACGC-1	-0.837528	1.43621
001-034_T0_COL_LP_5p_N1__AGACGTTTCCGAGCCA-1	-0.279222	2.0874
001-034_T0_COL_LP_5p_N1__AAACGGGCAAAGCGGT-1	0.349407	2.49311
001-034_T0_COL_LP_5p_N1__GACTGCGGTTAAGATG-1	0.194873	2.3807
001-034_T0_COL_LP_5p_N1__AGATTGCTCACGCATA-1	-1.67933	0.705445
001-034_T0_COL_LP_5p_N1__TGCCCTATCAGTTCGA-1	-1.88605	1.29729
001-034_T0_COL_LP_5p_N1__GGGCACTCACGAGGTA-1	0.00765552	1.82545
001-034_T0_COL_LP_5p_N1__ACGAGCCGTAATTGGA-1	0.752185	2.01454
001-034_T0_COL_LP_5p_N1__TACGGGCCACATCTTT-1	-0.557055	0.72154
001-034_T0_COL_LP_5p_N1__GATCTAGGTAGGAGTC-1	-2.73233	0.664925
001-034_T0_COL_LP_5p_N1__CTCATTATCTCAAGTG-1	-1.79728	1.58338
001-034_T0_COL_LP_5p_N1__GGATGTTCACGAAGCA-1	0.526571	1.92272
001-034_T0_COL_LP_5p_N1__AAGCCGCCAATAGAGT-1	0.775278	3.34696
001-034_T0_COL_LP_5p_N1__GAATAAGCACAGGAGT-1	-3.88553	2.05699
001-034_T0_COL_LP_5p_N1__AACCATGAGAGGTTGC-1	4.05459	3.6656
001-034_T0_COL_LP_5p_N1__ACAGCTAAGACCTAGG-1	0.289421	2.46447
001-034_T0_COL_LP_5p_N1__GGATTACTCAGTACGT-1	1.07328	2.39734
001-034_T0_COL_LP_5p_N1__GAACGGATCGAACTGT-1	-3.96619	2.90489
001-034_T0_COL_LP_5p_N1__TACTTACCACCTGGTG-1	-0.00605867	4.0146
001-034_T0_COL_LP_5p_N1__CTGCGGATCACAGGCC-1	-0.588393	0.532606
001-034_T0_COL_LP_5p_N1__CTCTACGAGGCGACAT-1	-2.261	1.17891
001-034_T0_COL_LP_5p_N1__TAGCCGGTCCGTAGGC-1	-0.618961	0.805075
001-034_T0_COL_LP_5p_N1__TCAGATGTCATCATTC-1	0.403383	2.50167
001-034_T0_COL_LP_5p_N1__AGCTTGAGTTCGGGCT-1	0.372846	1.83431
001-034_T0_COL_LP_5p_N1__GCATACAAGGAGCGTT-1	-1.32497	1.59035
001-034_T0_COL_LP_5p_N1__CATGCCTCAAGGGTCA-1	0.502183	2.80057
001-034_T0_COL_LP_5p_N1__TGACGGCAGCGGATCA-1	-2.13037	1.03759
001-034_T0_COL_LP_5p_N1__AGGTCATCATCACCCT-1	-0.124871	2.98103
001-034_T0_COL_LP_5p_N1__AGGTCATGTTATCCGA-1	-1.75936	0.900515
001-034_T0_COL_LP_5p_N1__CACAGTAAGGTCGGAT-1	-2.25599	1.92428
001-034_T0_COL_LP_5p_N1__GGCTGGTGTGAGTATA-1	-1.44185	0.879906
001-034_T0_COL_LP_5p_N1__TGACTAGAGGCGATAC-1	-2.49387	1.13797
001-034_T0_COL_LP_5p_N1__TTAACTCTCGTTGACA-1	-0.160775	2.09967
001-034_T0_COL_LP_5p_N1__TGAAAGAAGCACGCCT-1	-1.96573	0.791386
001-034_T0_COL_LP_5p_N1__GATCGATAGACTAAGT-1	0.330064	2.09126
001-034_T0_COL_LP_5p_N1__CGGCTAGAGTGGTAAT-1	0.0247416	2.89734
001-034_T0_COL_LP_5p_N1__AAGGTTCCAACTTGAC-1	-3.31272	2.5388
001-034_T0_COL_LP_5p_N1__GTCAAGTAGTGTTTGC-1	-3.22444	1.05896
001-034_T0_COL_LP_5p_N1__AACCATGTCTATGTGG-1	-3.09186	0.722937
001-034_T0_COL_LP_5p_N1__TGCGGGTTCATATCGG-1	0.0673499	2.02594
001-034_T0_COL_LP_5p_N1__GTACTTTTCAGTTGAC-1	-1.30966	1.07202
001-034_T0_COL_LP_5p_N1__ACACCCTTCTGGTTCC-1	4.92028	2.1734
001-034_T0_COL_LP_5p_N1__CGCGGTATCACTCCTG-1	0.908965	3.17517
001-034_T0_COL_LP_5p_N1__CATGGCGTCATTGCGA-1	0.374935	1.0187
001-034_T0_COL_LP_5p_N1__GAATAAGCAGCCTATA-1	0.154313	2.22253
001-034_T0_COL_LP_5p_N1__AGTGAGGGTACAGACG-1	-2.25143	1.28588
001-034_T0_COL_LP_5p_N1__TTGAACGGTGAAATCA-1	0.519241	2.18396
001-034_T0_COL_LP_5p_N1__CGAATGTTCTATCGCC-1	0.287809	1.66848
001-034_T0_COL_LP_5p_N1__ACAGCCGAGGCCGAAT-1	-2.21081	1.47119
001-034_T0_COL_LP_5p_N1__CGTAGCGCATCGGTTA-1	-0.373371	1.87058
001-034_T0_COL_LP_5p_N1__CGGGTCAGTCAAAGAT-1	0.300005	0.958498
001-034_T0_COL_LP_5p_N1__GTAACTGCATTTCACT-1	0.396647	1.17708
001-034_T0_COL_LP_5p_N1__ACCGTAAGTCGGCTCA-1	-1.97507	1.76516
001-034_T0_COL_LP_5p_N1__AGGCCACCAGGAATGC-1	0.383216	2.10434
001-034_T0_COL_LP_5p_N1__GCAGTTAAGAGGGATA-1	0.159901	1.9789
001-034_T0_COL_LP_5p_N1__GGCGACTTCATAGCAC-1	-3.20602	1.79325
001-034_T0_COL_LP_5p_N1__AGCTCCTAGACGCACA-1	0.689829	1.92652
001-034_T0_COL_LP_5p_N1__CGGACTGCAATGGAAT-1	-1.82125	0.885755
001-034_T0_COL_LP_5p_N1__GGCGACTGTAAATGTG-1	-0.769845	0.641688
001-034_T0_COL_LP_5p_N1__TGTATTCCATGCATGT-1	-2.64929	1.05902
001-034_T0_COL_LP_5p_N1__GATGCTACATGGGAAC-1	-1.26808	1.15025
001-034_T0_COL_LP_5p_N1__GGGAATGCACGAAACG-1	-1.95922	0.955208
001-034_T0_COL_LP_5p_N1__GGGAGATTCTGATTCT-1	-2.40308	1.04917
001-034_T0_COL_LP_5p_N1__CTACCCATCTGGCGTG-1	-2.08516	0.608995
001-034_T0_COL_LP_5p_N1__CAGAATCAGTCTTGCA-1	-1.92603	0.995297
001-034_T0_COL_LP_5p_N1__CGTCACTCAAGGACTG-1	0.0466868	2.68427
001-034_T0_COL_LP_5p_N1__ATCATCTCACCGAATT-1	0.934477	4.25702
001-034_T0_COL_LP_5p_N1__GGGCATCCAAGGACTG-1	-2.15799	0.891085
001-034_T0_COL_LP_5p_N1__CTGCTGTTCTGCGGCA-1	-2.10365	0.895038
001-034_T0_COL_LP_5p_N1__GACGTTATCTGTCTAT-1	-0.325124	0.366326
001-034_T0_COL_LP_5p_N1__TTCTCCTTCTTTACAC-1	-0.571437	4.53164
001-034_T0_COL_LP_5p_N1__CATGACACACATCTTT-1	-2.51281	1.90562
001-034_T0_COL_LP_5p_N1__TTTGTCATCAGCGATT-1	-2.4049	0.947509
001-034_T0_COL_LP_5p_N1__CCGGTAGCAACTGCGC-1	-3.98191	1.89205
001-034_T0_COL_LP_5p_N1__CGTAGCGTCTGCGACG-1	-1.81826	1.37587
001-034_T0_COL_LP_5p_N1__TACACGACAAGCCGCT-1	0.222433	2.343
001-034_T0_COL_LP_5p_N1__CTAATGGAGACTAGAT-1	-2.04066	0.727091
001-034_T0_COL_LP_5p_N1__TCATTACCATATGGTC-1	-3.45876	2.07336
001-034_T0_COL_LP_5p_N1__GCATACAGTAGCCTCG-1	-3.18409	1.17378
001-034_T0_COL_LP_5p_N1__GGTGTTAAGGCGTACA-1	0.4844	1.10517
001-034_T0_COL_LP_5p_N1__ACTGTCCAGGCGCTCT-1	0.129719	1.83154
001-034_T0_COL_LP_5p_N1__AGATCTGAGGTGCAAC-1	-0.37025	0.424095
001-034_T0_COL_LP_5p_N1__ACATCAGTCACTTCAT-1	-0.21914	0.444861
001-034_T0_COL_LP_5p_N1__CAACCTCCACGAAATA-1	-1.80066	1.14794
001-034_T0_COL_LP_5p_N1__ATGCGATTCACTCCTG-1	0.237713	1.508
001-034_T0_COL_LP_5p_N1__GCGCCAAGTTCTCATT-1	-1.65209	1.54312
001-034_T0_COL_LP_5p_N1__TTTACTGGTGGTCCGT-1	-2.02348	1.33927
001-034_T0_COL_LP_5p_N1__TCGGGACTCAGTGTTG-1	-2.70357	0.977086
001-034_T0_COL_LP_5p_N1__CGTCACTCAAAGTCAA-1	-3.66166	2.59364
001-034_T0_COL_LP_5p_N1__GCTTGAACAAGCGTAG-1	-2.4619	1.76759
001-034_T0_COL_LP_5p_N1__CAGCAGCGTTCGCTAA-1	-2.98658	4.03517
001-034_T0_COL_LP_5p_N1__CAGCATAGTTGTTTGG-1	-1.96478	1.38619
001-034_T0_COL_LP_5p_N1__CTGAAGTTCCCAGGTG-1	-1.46598	1.38629
001-034_T0_COL_LP_5p_N1__AAGACCTGTGGCTCCA-1	-1.02405	2.15888
001-034_T0_COL_LP_5p_N1__CAGATCATCTGCTTGC-1	-2.02745	1.58614
001-034_T0_COL_LP_5p_N1__CAGCTGGTCTGTGCAA-1	-0.35546	0.821808
001-034_T0_COL_LP_5p_N1__CTCGAGGAGGTGCAAC-1	0.490393	2.22088
001-034_T0_COL_LP_5p_N1__GTCGTAACATCACGTA-1	0.480059	2.54759
001-034_T0_COL_LP_5p_N1__ATCTACTCAGAGCCAA-1	-2.26214	0.634561
001-034_T0_COL_LP_5p_N1__AGGGTGAAGATTACCC-1	-2.51058	1.20055
001-034_T0_COL_LP_5p_N1__CGAACATAGCATGGCA-1	0.237967	2.22086
001-034_T0_COL_LP_5p_N1__TACGGTATCAGTGCAT-1	1.94014	2.46593
001-034_T0_COL_LP_5p_N1__GCGACCAGTCTAGCGC-1	-1.53388	1.59503
001-034_T0_COL_LP_5p_N1__TTGACTTAGCAGATCG-1	-3.39333	2.22915
001-034_T0_COL_LP_5p_N1__GGAACTTCACAGGTTT-1	-2.45711	1.92904
001-034_T0_COL_LP_5p_N1__CGTTGGGAGCGTAATA-1	-2.60653	1.02815
001-034_T0_COL_LP_5p_N1__GGGTCTGAGGATGCGT-1	-0.019857	4.09322
001-034_T0_COL_LP_5p_N1__ATGGGAGTCTCGAGTA-1	-1.95751	0.783743
001-034_T0_COL_LP_5p_N1__TCGTAGACAGCTTCGG-1	-2.93557	2.00737
001-034_T0_COL_LP_5p_N1__GTCATTTTCAAGAAGT-1	0.00356486	2.72745
001-034_T0_COL_LP_5p_N1__GCGCGATAGCAATATG-1	-1.79822	1.31916
001-034_T0_COL_LP_5p_N1__TTCTACAAGATGCCAG-1	-0.995642	1.99355
001-034_T0_COL_LP_5p_N1__TTCCCAGCACTCTGTC-1	0.168645	1.85586
001-034_T0_COL_LP_5p_N1__ACTGAACCACCACGTG-1	-1.30648	2.4017
001-034_T0_COL_LP_5p_N1__GACACGCAGCTGTCTA-1	-2.14366	1.41526
001-034_T0_COL_LP_5p_N1__GTCACAATCGTTTAGG-1	0.433868	2.70421
001-034_T0_COL_LP_5p_N1__TGAAAGACAGGGAGAG-1	-2.30586	0.694738
001-034_T0_COL_LP_5p_N1__CTCGAGGAGTCAAGCG-1	-1.24844	0.795096
001-034_T0_COL_LP_5p_N1__CACAAACTCCGTAGTA-1	-0.281891	2.81111
001-034_T0_COL_LP_5p_N1__AAGGTTCCATTGTGCA-1	-0.987295	7.8712
001-034_T0_COL_LP_5p_N1__GGAATAACAGTACACT-1	-1.99642	0.86218
001-034_T0_COL_LP_5p_N1__CCACGGACAATACGCT-1	-2.45492	1.29888
001-034_T0_COL_LP_5p_N1__CAGCGACAGCTAACAA-1	-3.16267	0.657986
001-034_T0_COL_LP_5p_N1__TCAATCTGTAACGTTC-1	4.25776	2.98065
001-034_T0_COL_LP_5p_N1__GATCGTACACCTCGGA-1	-2.78694	1.41937
001-034_T0_COL_LP_5p_N1__TCGGGACGTACAAGTA-1	0.836221	2.35653
001-034_T0_COL_LP_5p_N1__CGTAGCGTCTCGGACG-1	-2.54981	1.88256
001-034_T0_COL_LP_5p_N1__CACACAAGTCCGAAGA-1	0.460625	2.92062
001-034_T0_COL_LP_5p_N1__CCACCTAGTTACCGAT-1	0.279602	2.33158
001-034_T0_COL_LP_5p_N1__ATTACTCAGTTGCAGG-1	-1.87886	0.91219
001-034_T0_COL_LP_5p_N1__TACGGTATCAACGGGA-1	0.196288	2.1145
001-034_T0_COL_LP_5p_N1__AGGCCGTAGTATCTCG-1	-1.17179	0.779705
001-034_T0_COL_LP_5p_N1__CTGATAGTCCAGTAGT-1	-2.03919	1.02278
001-034_T0_COL_LP_5p_N1__CGACCTTTCGTATCAG-1	0.282083	2.19953
001-034_T0_COL_LP_5p_N1__CTAAGACAGTAGGCCA-1	-2.51131	0.836991
001-034_T0_COL_LP_5p_N1__CGGGTCAGTCCGTTAA-1	-0.504468	0.498622
001-034_T0_COL_LP_5p_N1__TCGTACCGTACCATCA-1	0.451354	2.18146
001-034_T0_COL_LP_5p_N1__CTAACTTGTCAAGCGA-1	-2.87854	1.7471
001-034_T0_COL_LP_5p_N1__ACACCCTCAAGGTTCT-1	-1.52277	1.18147
001-034_T0_COL_LP_5p_N1__CGTAGCGCATGTTGAC-1	-2.31006	1.71298
001-034_T0_COL_LP_5p_N1__AGCAGCCCAAGCCTAT-1	-0.626659	3.59741
001-034_T0_COL_LP_5p_N1__TCATTACCACGTTGGC-1	0.513957	1.95542
001-034_T0_COL_LP_5p_N1__ACGATGTGTCTCTTTA-1	-1.0458	7.70573
001-034_T0_COL_LP_5p_N1__CCTATTACATCATCCC-1	-1.82782	7.78607
001-034_T0_COL_LP_5p_N1__CTCGTACCAGATGGCA-1	0.240123	2.50318
001-034_T0_COL_LP_5p_N1__TACTCATAGTCCGGTC-1	-2.4192	1.67201
001-034_T0_COL_LP_5p_N1__GACGGCTCATTCACTT-1	-1.60911	7.89976
001-034_T0_COL_LP_5p_N1__CGTTAGATCCTAAGTG-1	-1.39481	1.42476
001-034_T0_COL_LP_5p_N1__GCGCGATGTGTGACGA-1	-0.31565	0.558327
001-034_T0_COL_LP_5p_N1__GTATTCTCAACGCACC-1	0.75772	2.58444
001-034_T0_COL_LP_5p_N1__ACTGCTCAGAGGTAGA-1	-2.20944	1.0995
001-034_T0_COL_LP_5p_N1__CAGCCGAAGTTTCCTT-1	-1.2052	0.957995
001-034_T0_COL_LP_5p_N1__AAAGATGGTCAACATC-1	0.43742	3.05415
001-034_T0_COL_LP_5p_N1__CGCGTTTCACGAGAGT-1	-2.1384	0.786006
001-034_T0_COL_LP_5p_N1__CTACATTAGCAACGGT-1	0.591781	2.61056
001-034_T0_COL_LP_5p_N1__CTGATAGTCACATACG-1	-1.68552	2.46355
001-034_T0_COL_LP_5p_N1__CGCTTCACAGGATTGG-1	-2.8223	1.37171
001-034_T0_COL_LP_5p_N1__GTAGGCCAGGAGTACC-1	0.223862	2.28652
001-034_T0_COL_LP_5p_N1__CAGCATACAAGCTGGA-1	-1.59746	1.69574
001-034_T0_COL_LP_5p_N1__TGGCGCATCAAAGACA-1	-1.72624	1.24236
001-034_T0_COL_LP_5p_N1__GACGTGCTCTGCAGTA-1	0.201542	1.48913
001-034_T0_COL_LP_5p_N1__GAACATCGTAAACGCG-1	-2.51217	0.826211
001-034_T0_COL_LP_5p_N1__GGGACCTAGGTGTGGT-1	-1.73973	2.38489
001-034_T0_COL_LP_5p_N1__AGTGGGAAGGGTATCG-1	-1.42214	0.883149
001-034_T0_COL_LP_5p_N1__GCATGATTCTCGTTTA-1	0.0393655	2.79747
001-034_T0_COL_LP_5p_N1__TGGCCAGTCTATCCTA-1	-0.0530716	2.6097
001-034_T0_COL_LP_5p_N1__GCATACACAGGTCTCG-1	-1.4673	1.42516
001-034_T0_COL_LP_5p_N1__GACAGAGCAGTCGATT-1	-0.700192	1.55479
001-034_T0_COL_LP_5p_N1__GTATTCTGTGTCAATC-1	0.405658	2.65689
001-034_T0_COL_LP_5p_N1__TTAGGCACATTGGCGC-1	0.978412	2.30657
001-034_T0_COL_LP_5p_N1__TGAAAGAAGCTGTTCA-1	-0.440398	1.83584
001-034_T0_COL_LP_5p_N1__CTTAGGAGTCATTAGC-1	-2.04756	0.467898
001-034_T0_COL_LP_5p_N1__TGGACGCGTCGAACAG-1	-2.86544	1.02079
001-034_T0_COL_LP_5p_N1__AGCGTATTCGGCTACG-1	-2.89966	1.13971
001-034_T0_COL_LP_5p_N1__CGTGAGCTCTCAAGTG-1	-2.66927	1.62933
001-034_T0_COL_LP_5p_N1__ATTGGTGTCAGGATCT-1	-3.17322	2.21151
001-034_T0_COL_LP_5p_N1__AGAGCTTCATCCGTGG-1	-3.05556	1.56858
001-034_T0_COL_LP_5p_N1__ACACTGAAGTAGGTGC-1	0.300737	1.81774
001-034_T0_COL_LP_5p_N1__TTCTCAAAGTCGAGTG-1	-3.07459	1.96609
001-034_T0_COL_LP_5p_N1__GTTAAGCAGACAATAC-1	-0.0959744	2.07253
001-034_T0_COL_LP_5p_N1__TATTACCAGGCAATTA-1	0.384962	1.41691
001-034_T0_COL_LP_5p_N1__ATTGGTGGTTACCAGT-1	-2.53239	1.40284
001-034_T0_COL_LP_5p_N1__ATGTGTGAGTCAATAG-1	-0.632217	0.659115
001-034_T0_COL_LP_5p_N1__AACTCTTCAAGGGTCA-1	-0.102351	3.60355
001-034_T0_COL_LP_5p_N1__AACACGTTCACTTACT-1	-3.04593	1.70626
001-034_T0_COL_LP_5p_N1__CTACATTGTGGGTATG-1	0.794625	2.35386
001-034_T0_COL_LP_5p_N1__CACCACTAGTAGCGGT-1	-2.89899	0.73951
001-034_T0_COL_LP_5p_N1__TGGTTCCAGCACAGGT-1	-2.64402	2.66724
001-034_T0_COL_LP_5p_N1__GTTCTCGGTACATCCA-1	-3.73512	3.65649
001-034_T0_COL_LP_5p_N1__AGAATAGAGCCACGTC-1	-2.16198	2.10637
001-034_T0_COL_LP_5p_N1__TGGCGCATCGTGGGAA-1	0.46529	3.23107
001-034_T0_COL_LP_5p_N1__CTGCCTAAGCGTAGTG-1	0.372969	1.10032
001-034_T0_COL_LP_5p_N1__GATGAGGAGTTGCAGG-1	0.350663	2.28663
001-034_T0_COL_LP_5p_N1__TACACGAGTTACAGAA-1	0.684356	2.81462
001-034_T0_COL_LP_5p_N1__GATCGTAGTCGGCATC-1	0.590008	2.53685
001-034_T0_COL_LP_5p_N1__GCTGGGTCATAGGATA-1	-1.71809	1.81429
001-034_T0_COL_LP_5p_N1__CTAGTGATCCAAAGTC-1	0.415575	2.03495
001-034_T0_COL_LP_5p_N1__GCAGTTAAGGACTGGT-1	-2.53532	1.08772
001-034_T0_COL_LP_5p_N1__GTACTCCGTCTGCCAG-1	0.138998	2.17552
001-034_T0_COL_LP_5p_N1__AGCTCTCCATGAACCT-1	-2.34829	1.23431
001-034_T0_COL_LP_5p_N1__GGCTGGTGTTGATTCG-1	-1.66917	1.33509
001-034_T0_COL_LP_5p_N1__ACTTACTCAGGACCCT-1	-2.58132	1.11315
001-034_T0_COL_LP_5p_N1__CATCCACCAAACTGCT-1	-1.86283	0.968747
001-034_T0_COL_LP_5p_N1__CGCCAAGTCTGCCCTA-1	0.477912	2.0964
001-034_T0_COL_LP_5p_N1__AAAGCAACAGGGTTAG-1	-2.81104	1.04255
001-034_T0_COL_LP_5p_N1__AGTAGTCCAGCTCGCA-1	-2.9866	3.59652
001-034_T0_COL_LP_5p_N1__CTGGTCTGTCTTGTCC-1	-2.36297	0.963779
001-034_T0_COL_LP_5p_N1__CTGCCTATCTCGAGTA-1	0.448253	1.68915
001-034_T0_COL_LP_5p_N1__ATCACGAAGGCTAGGT-1	-1.97575	1.24901
001-034_T0_COL_LP_5p_N1__TCTATTGCACTTGGAT-1	-2.26585	1.563
001-034_T0_COL_LP_5p_N1__TACGGATAGGGCTTGA-1	-2.43162	0.748182
001-034_T0_COL_LP_5p_N1__ATTATCCAGCTAAACA-1	0.756294	2.07334
001-034_T0_COL_LP_5p_N1__CCTCAGTGTCTAGAGG-1	-2.98741	1.32543
001-034_T0_COL_LP_5p_N1__TGTCCCAAGGGATCTG-1	-2.46604	1.48146
001-034_T0_COL_LP_5p_N1__CACCAGGTCGCCATAA-1	-2.03353	0.912798
001-034_T0_COL_LP_5p_N1__TTCGGTCGTGCAGGTA-1	0.498612	2.14549
001-034_T0_COL_LP_5p_N1__TTCTTAGTCTTGTCAT-1	0.317995	2.36762
001-034_T0_COL_LP_5p_N1__CTTGGCTCAGACAAGC-1	0.800318	2.13804
001-034_T0_COL_LP_5p_N1__GTCAAGTTCACTATTC-1	-1.51324	0.748936
001-034_T0_COL_LP_5p_N1__ACACCAACAATGAAAC-1	-1.70032	7.91563
001-034_T0_COL_LP_5p_N1__CTAGTGAGTTAAAGTG-1	-2.91506	1.43974
001-034_T0_COL_LP_5p_N1__TCGTAGATCCACGTTC-1	-2.09233	1.02588
001-034_T0_COL_LP_5p_N1__AACTCAGCATACCATG-1	0.850497	2.50129
001-034_T0_COL_LP_5p_N1__CCTTACGGTGACCAAG-1	0.470676	2.2213
001-034_T0_COL_LP_5p_N1__GATGCTAAGAGTAATC-1	-3.55504	1.78455
001-034_T0_COL_LP_5p_N1__TCATTACGTTATTCTC-1	-3.22426	1.1503
001-034_T0_COL_LP_5p_N1__TTGACTTAGCCACGCT-1	0.549842	2.06322
001-034_T0_COL_LP_5p_N1__TGAAAGAGTGTGACGA-1	0.351548	1.58455
001-034_T0_COL_LP_5p_N1__CCTAGCTAGTCCAGGA-1	0.422426	2.13164
001-034_T0_COL_LP_5p_N1__TAAGTGCCATCACAAC-1	-2.61061	1.21134
001-034_T0_COL_LP_5p_N1__TTAGTTCAGAGCAATT-1	-1.73868	1.24409
001-034_T0_COL_LP_5p_N1__CCTTCGAAGAGACGAA-1	0.497496	4.15743
001-034_T0_COL_LP_5p_N1__CACATTTGTATGAATG-1	-1.78601	0.795151
001-034_T0_COL_LP_5p_N1__AACTTTCGTTCACCTC-1	-2.8449	1.38744
001-034_T0_COL_LP_5p_N1__CCTAGCTCAAGCCTAT-1	0.450072	2.58387
001-034_T0_COL_LP_5p_N1__GTTACAGAGCTCCCAG-1	0.162226	2.18193
001-034_T0_COL_LP_5p_N1__CTGAAGTTCGGCGCTA-1	-1.98803	0.767586
001-034_T0_COL_LP_5p_N1__ACGCCGACACTCTGTC-1	0.816562	2.42891
001-034_T0_COL_LP_5p_N1__ACATGGTAGCGGATCA-1	-0.252834	3.33001
001-034_T0_COL_LP_5p_N1__TGGTTAGGTCGCATAT-1	0.4116	2.36135
001-034_T0_COL_LP_5p_N1__GGTGCGTTCAGAGACG-1	-3.33871	1.73738
001-034_T0_COL_LP_5p_N1__CGTTCTGGTTGCGTTA-1	-2.99619	2.70185
001-034_T0_COL_LP_5p_N1__ACAGCTAGTCATTAGC-1	-3.08155	0.532811
001-034_T0_COL_LP_5p_N1__CAGCTAAGTGATAAGT-1	-3.92402	1.76097
001-034_T0_COL_LP_5p_N1__TGACGGCAGGCCCTCA-1	-0.0242053	3.17834
001-034_T0_COL_LP_5p_N1__CCTCTGATCGTTACGA-1	-2.33421	0.601297
001-034_T0_COL_LP_5p_N1__GGATTACGTCTAGGTT-1	-2.08372	0.948669
001-034_T0_COL_LP_5p_N1__ACGATACAGTGTACTC-1	-0.66364	0.792018
001-034_T0_COL_LP_5p_N1__GGGATGATCGTCTGCT-1	-1.11997	2.63464
001-034_T0_COL_LP_5p_N1__ACGGAGAAGATGTCGG-1	-3.27561	2.45201
001-034_T0_COL_LP_5p_N1__TATCTCAGTCGCGAAA-1	0.806691	3.39004
001-034_T0_COL_LP_5p_N1__CCTAAAGTCTCCAGGG-1	-0.911149	0.524647
001-034_T0_COL_LP_5p_N1__TGGTTCCCAAGTCTAC-1	0.899582	2.75563
001-034_T0_COL_LP_5p_N1__CAGGTGCAGTTTCCTT-1	-2.36043	0.972553
001-034_T0_COL_LP_5p_N1__TCTCATAAGATGTGTA-1	0.382509	1.93559
001-034_T0_COL_LP_5p_N1__GCTTGAACATATGAGA-1	-2.46664	1.23527
001-034_T0_COL_LP_5p_N1__CGGCTAGAGGAATTAC-1	0.945827	3.55278
001-034_T0_COL_LP_5p_N1__ACCCACTGTATGAAAC-1	-0.583219	0.385111
001-034_T0_COL_LP_5p_N1__AGATTGCCACACCGCA-1	0.163334	1.67995
001-034_T0_COL_LP_5p_N1__CCTCAGTGTGCAACGA-1	-1.37527	1.11632
001-034_T0_COL_LP_5p_N1__ACGGAGATCGCCATAA-1	-0.0115201	2.3847
001-034_T0_COL_LP_5p_N1__CGTCACTCAGCGAACA-1	-2.09831	0.89752
001-034_T0_COL_LP_5p_N1__GTAACTGTCTCTAAGG-1	0.736773	2.50639
001-034_T0_COL_LP_5p_N1__ATGTGTGCACCACCAG-1	0.838986	2.21597
001-034_T0_COL_LP_5p_N1__ATTACTCCATCGATGT-1	-2.85625	1.25483
001-034_T0_COL_LP_5p_N1__GACCAATTCAGCGATT-1	0.484285	1.96086
001-034_T0_COL_LP_5p_N1__GCCAAATAGCTCCTCT-1	0.535387	2.18455
001-034_T0_COL_LP_5p_N1__ACTGATGTCTGCAAGT-1	0.355399	2.02129
001-034_T0_COL_LP_5p_N1__GACAGAGTCGGAGCAA-1	-2.21921	1.13626
001-034_T0_COL_LP_5p_N1__TGGGAAGCAGCAGTTT-1	-0.937283	0.77869
001-034_T0_COL_LP_5p_N1__CGCTGGATCTGTTTGT-1	-0.0467031	2.13837
001-034_T0_COL_LP_5p_N1__GTCGTAAGTATATGGA-1	-0.210911	3.96086
001-034_T0_COL_LP_5p_N1__AGTTGGTTCTCGAGTA-1	-2.45288	1.1892
001-034_T0_COL_LP_5p_N1__CATCCACGTAACGACG-1	0.282822	2.11873
001-034_T0_COL_LP_5p_N1__AGACGTTGTCTAAACC-1	0.381376	0.907407
001-034_T0_COL_LP_5p_N1__CAGCGACTCCAAATGC-1	-2.02233	0.853161
001-034_T0_COL_LP_5p_N1__CAGAATCAGATAGGAG-1	-2.48322	1.18293
001-034_T0_COL_LP_5p_N1__CCATTCGTCAAACCGT-1	-3.05038	1.58708
001-034_T0_COL_LP_5p_N1__AGAGCGACATTCTTAC-1	0.394557	2.8363
001-034_T0_COL_LP_5p_N1__TTTCCTCAGGCAAAGA-1	0.451104	1.09046
001-034_T0_COL_LP_5p_N1__TCAGGATCACCAGGCT-1	-2.29784	2.32393
001-034_T0_COL_LP_5p_N1__CGAACATAGTCTCCTC-1	-0.293651	0.396141
001-034_T0_COL_LP_5p_N1__ACTATCTAGGCAGGTT-1	-0.0573586	2.61913
001-034_T0_COL_LP_5p_N1__AGCATACGTGTCTGAT-1	0.280722	2.15078
001-034_T0_COL_LP_5p_N1__CCTTACGGTAGGGACT-1	-1.44314	1.74921
001-034_T0_COL_LP_5p_N1__GATCGATTCTCAAACG-1	4.19183	3.17538
001-034_T0_COL_LP_5p_N1__TTTGTCATCTCGATGA-1	-1.73951	1.25197
001-034_T0_COL_LP_5p_N1__CCTAGCTAGAGGTAGA-1	-1.79036	1.34263
001-034_T0_COL_LP_5p_N1__CTAAGACTCGATAGAA-1	0.219115	1.43561
001-034_T0_COL_LP_5p_N1__CCTTCGACAAACGTGG-1	0.712125	3.1667
001-034_T0_COL_LP_5p_N1__CGTCACTCATTACGAC-1	-2.58635	1.28539
001-034_T0_COL_LP_5p_N1__ACTGCTCGTCACTGGC-1	-2.35805	0.982971
001-034_T0_COL_LP_5p_N1__AGTCTTTTCGGCATCG-1	-1.52231	0.475357
001-034_T0_COL_LP_5p_N1__CATCCACCACAGCCCA-1	-0.235584	1.50539
001-034_T0_COL_LP_5p_N1__GTCTTCGAGAAGGGTA-1	-2.5301	0.932583
001-034_T0_COL_LP_5p_N1__CGTCTACGTAAGTTCC-1	-1.07259	0.746218
001-034_T0_COL_LP_5p_N1__TCGTACCTCAGAGACG-1	-2.43089	0.751711
001-034_T0_COL_LP_5p_N1__GACTGCGAGGGCACTA-1	-2.17774	1.77866
001-034_T0_COL_LP_5p_N1__GACGGCTGTTTCGCTC-1	0.139625	2.12437
001-034_T0_COL_LP_5p_N1__CGCCAAGGTCACTTCC-1	-3.89275	2.51567
001-034_T0_COL_LP_5p_N1__GCATACACATGTCGAT-1	-0.515752	1.85923
001-034_T0_COL_LP_5p_N1__GAAATGATCTAACTCT-1	-3.19837	0.587456
001-034_T0_COL_LP_5p_N1__TTCTCAAGTTTGTGTG-1	0.205861	2.4487
001-034_T0_COL_LP_5p_N1__GGCTCGACACAGACTT-1	-2.69611	2.8144
001-034_T0_COL_LP_5p_N1__GGAGCAAGTCGAAAGC-1	-2.30722	0.869348
001-034_T0_COL_LP_5p_N1__GACTGCGAGATGCCAG-1	-0.567187	0.26216
001-034_T0_COL_LP_5p_N1__CTCGTCAAGTGTACCT-1	-2.64719	0.815676
001-034_T0_COL_LP_5p_N1__TGGTTCCCAGTGGGAT-1	-2.10511	1.32342
001-034_T0_COL_LP_5p_N1__ACTTTCAGTTCCACAA-1	0.437285	2.32137
001-034_T0_COL_LP_5p_N1__GTTAAGCTCCGCATAA-1	-1.92069	0.571383
001-034_T0_COL_LP_5p_N1__GAGGTGACATCGACGC-1	-2.60028	2.14867
001-034_T0_COL_LP_5p_N1__GTGGGTCAGCCTATGT-1	0.103661	2.27206
001-034_T0_COL_LP_5p_N1__CTCGAGGCAATAGAGT-1	0.519299	2.41621
001-034_T0_COL_LP_5p_N1__CATCAGACAATCGGTT-1	0.829993	2.20366
001-034_T0_COL_LP_5p_N1__GACTACAAGTTAGGTA-1	-3.33063	2.30542
001-034_T0_COL_LP_5p_N1__CTCTACGTCGTCGTTC-1	0.687293	2.14579
001-034_T0_COL_LP_5p_N1__ATCATCTCAGCTCGAC-1	0.834134	2.14374
001-034_T0_COL_LP_5p_N1__TTTACTGCAAATACAG-1	-2.66697	0.972196
001-034_T0_COL_LP_5p_N1__TGATTTCGTCGAATCT-1	-1.87155	1.10982
001-034_T0_COL_LP_5p_N1__ACGGGTCCATTCTTAC-1	0.194166	2.82791
001-034_T0_COL_LP_5p_N1__ACTTACTAGAAACGAG-1	-3.54293	2.28454
001-034_T0_COL_LP_5p_N1__AAAGATGCAGACAAAT-1	-1.7372	1.36051
001-034_T0_COL_LP_5p_N1__CTCGGAGCATCGATTG-1	1.18056	3.41369
001-034_T0_COL_LP_5p_N1__ATCTGCCCATGTAGTC-1	-0.803229	3.34913
001-034_T0_COL_LP_5p_N1__TAGTGGTCAGACGTAG-1	-2.09554	1.39168
001-034_T0_COL_LP_5p_N1__ACACTGAAGGATCGCA-1	-1.10792	1.17017
001-034_T0_COL_LP_5p_N1__ACTTTCATCAACACTG-1	-0.769747	1.83454
001-034_T0_COL_LP_5p_N1__CCGTTCACACGGTAAG-1	-2.82128	2.28247
001-034_T0_COL_LP_5p_N1__CTGATCCGTAGCGTCC-1	-2.44536	3.40876
001-034_T0_COL_LP_5p_N1__AGAATAGGTATATGGA-1	-2.66804	0.514132
001-034_T0_COL_LP_5p_N1__GACCTGGGTAGTACCT-1	0.737831	2.50394
001-034_T0_COL_LP_5p_N1__AGAGCGATCAAACAAG-1	-1.59294	0.410445
001-034_T0_COL_LP_5p_N1__CGAGAAGAGAAACCAT-1	0.889148	2.20075
001-034_T0_COL_LP_5p_N1__GGGTCTGAGTGAAGAG-1	-0.266897	2.42976
001-034_T0_COL_LP_5p_N1__AGCCTAAGTCAGAAGC-1	-2.00023	0.690778
001-034_T0_COL_LP_5p_N1__CATCAGAAGAAGGACA-1	-2.70406	2.73252
001-034_T0_COL_LP_5p_N1__CGTGTCTTCCATGAAC-1	0.10808	2.38891
001-034_T0_COL_LP_5p_N1__TACGGATGTTTGCATG-1	-2.33461	1.29941
001-034_T0_COL_LP_5p_N1__CCGTTCAAGAGTGAGA-1	-3.32291	1.95126
001-034_T0_COL_LP_5p_N1__GGGCATCAGCCAACAG-1	0.492853	1.99521
001-034_T0_COL_LP_5p_N1__AGCATACCATCACGAT-1	-0.257183	3.1199
001-034_T0_COL_LP_5p_N1__AAAGATGGTCAATGTC-1	0.846866	3.40673
001-034_T0_COL_LP_5p_N1__ACGAGCCTCCGAGCCA-1	-0.886309	1.76026
001-034_T0_COL_LP_5p_N1__CATCGAATCGCCTGTT-1	-0.620249	0.775796
001-034_T0_COL_LP_5p_N1__TTCTACATCAGGTAAA-1	-2.09259	0.431461
001-034_T0_COL_LP_5p_N1__GCTTGAAGTCTCCATC-1	-1.73156	0.858588
001-034_T0_COL_LP_5p_N1__ACTGATGAGGATGGTC-1	-3.53558	2.62291
001-034_T0_COL_LP_5p_N1__AGCTTGATCGACAGCC-1	-1.81805	0.687623
001-034_T0_COL_LP_5p_N1__TCTTCGGTCGTTTAGG-1	-2.24326	0.987704
001-034_T0_COL_LP_5p_N1__ATGAGGGAGTGGGCTA-1	-1.14354	0.304089
001-034_T0_COL_LP_5p_N1__CATTCGCCAACGATGG-1	0.55143	2.60716
001-034_T0_COL_LP_5p_N1__GACGCGTGTCGAATCT-1	0.208715	0.746078
001-034_T0_COL_LP_5p_N1__GTCGGGTCAGCTGTAT-1	-3.42695	1.62331
001-034_T0_COL_LP_5p_N1__CTGTGCTTCCTACAGA-1	-0.215779	3.65077
001-034_T0_COL_LP_5p_N1__GCGACCAGTTCAGGCC-1	-3.1527	0.899323
001-034_T0_COL_LP_5p_N1__GAACCTAAGATAGGAG-1	-2.75882	1.25154
001-034_T0_COL_LP_5p_N1__TTCCCAGGTCTCAACA-1	0.402733	2.17271
001-034_T0_COL_LP_5p_N1__TCATTACGTGGCCCTA-1	-3.19735	2.2363
001-034_T0_COL_LP_5p_N1__CTGCTGTGTCGACTAT-1	0.524584	2.24051
001-034_T0_COL_LP_5p_N1__GGGAGATCACATGTGT-1	-2.26601	0.634627
001-034_T0_COL_LP_5p_N1__CCTTTCTCAGCTTAAC-1	-1.60853	0.972621
001-034_T0_COL_LP_5p_N1__CATCGAACATACCATG-1	-1.5626	1.25196
001-034_T0_COL_LP_5p_N1__TTAACTCGTTCAGCGC-1	-3.38488	1.2497
001-034_T0_COL_LP_5p_N1__GGCAATTCAAGTCTAC-1	-0.150564	2.24297
001-034_T0_COL_LP_5p_N1__TTCTACAAGAATAGGG-1	4.42856	2.14291
001-034_T0_COL_LP_5p_N1__TTAGTTCGTCACCTAA-1	0.915329	1.66199
001-034_T0_COL_LP_5p_N1__GCAAACTGTACTTAGC-1	-2.80327	1.71855
001-034_T0_COL_LP_5p_N1__TCGAGGCCAAGAGGCT-1	-1.85139	1.17337
001-034_T0_COL_LP_5p_N1__CGTAGCGGTCAGAATA-1	0.0346363	2.69214
001-034_T0_COL_LP_5p_N1__CAGCGACCAGACTCGC-1	-2.04036	0.744539
001-034_T0_COL_LP_5p_N1__AGACGTTGTATATCCG-1	-2.76218	3.98613
001-034_T0_COL_LP_5p_N1__AACTTTCTCAGCCTAA-1	-2.3393	1.25168
001-034_T0_COL_LP_5p_N1__CGTAGGCGTTATCCGA-1	0.789144	2.69513
001-034_T0_COL_LP_5p_N1__CCTTCCCAGAGATGAG-1	0.703533	2.03584
001-034_T0_COL_LP_5p_N1__AACTTTCAGAACTGTA-1	-2.25216	1.23709
001-034_T0_COL_LP_5p_N1__ATCATCTCAAGTCATC-1	0.399315	2.1845
001-034_T0_COL_LP_5p_N1__CAGGTGCTCACGCATA-1	0.439894	2.1704
001-034_T0_COL_LP_5p_N1__TGACTTTCATTGCGGC-1	-1.15173	1.0822
001-034_T0_COL_LP_5p_N1__TATCAGGGTCAGAGGT-1	-3.58627	2.60497
001-034_T0_COL_LP_5p_N1__ACATCAGTCGTGGGAA-1	0.28977	2.39665
001-034_T0_COL_LP_5p_N1__AGGCCGTCACTTAAGC-1	-2.77498	3.60016
001-034_T0_COL_LP_5p_N1__ACTTTCACAAGTACCT-1	-2.36239	0.774169
001-034_T0_COL_LP_5p_N1__GTCAAGTCAGGCTCAC-1	-2.21583	1.24751
001-034_T0_COL_LP_5p_N1__CATCGAACACTGCCAG-1	0.292405	2.19092
001-034_T0_COL_LP_5p_N1__GTGAAGGAGTCCTCCT-1	-3.84899	1.69843
001-034_T0_COL_LP_5p_N1__GGAGCAAAGCGTGTCC-1	-2.31522	0.573206
001-034_T0_COL_LP_5p_N1__CTGAAACAGACCTAGG-1	0.812718	2.26974
001-034_T0_COL_LP_5p_N1__ACTGCTCAGTATCGAA-1	0.55939	2.18979
001-034_T0_COL_LP_5p_N1__GATGCTACAATCCAAC-1	-1.36094	1.87889
001-034_T0_COL_LP_5p_N1__AAGACCTGTTATCCGA-1	0.103856	2.3111
001-034_T0_COL_LP_5p_N1__ACGGAGATCTTGAGAC-1	0.373878	2.12972
001-034_T0_COL_LP_5p_N1__CATGACACAATCTACG-1	-2.65938	1.74688
001-034_T0_COL_LP_5p_N1__TAGAGCTTCCTTGGTC-1	-2.85125	2.37248
001-034_T0_COL_LP_5p_N1__CAAGTTGAGTAGCGGT-1	-2.57577	1.94816
001-034_T0_COL_LP_5p_N1__CTAGCCTCACCGCTAG-1	-1.81914	0.762937
001-034_T0_COL_LP_5p_N1__TTCGGTCAGCTTATCG-1	0.631731	2.30011
001-034_T0_COL_LP_5p_N1__GAGGTGAAGAGCTGGT-1	0.275371	2.28016
001-034_T0_COL_LP_5p_N1__ACGCAGCCAGGTCCAC-1	-3.01575	1.78335
001-034_T0_COL_LP_5p_N1__TGACTTTGTTCTGAAC-1	0.660473	2.10925
001-034_T0_COL_LP_5p_N1__AGAGCTTAGCTGAACG-1	-1.02785	1.09886
001-034_T0_COL_LP_5p_N1__CTCATTACACCCAGTG-1	-1.84939	1.15375
001-034_T0_COL_LP_5p_N1__TCTTCGGGTGACTACT-1	-2.04949	0.915661
001-034_T0_COL_LP_5p_N1__TAAGTGCGTTTGTTTC-1	-0.676225	0.514772
001-034_T0_COL_LP_5p_N1__TGAGCCGCAGCGTTCG-1	-3.96804	2.07748
001-034_T0_COL_LP_5p_N1__GGACAAGTCGCATGGC-1	-0.861102	0.517973
001-034_T0_COL_LP_5p_N1__TCGCGAGCAGTCTTCC-1	-1.7024	2.14577
001-034_T0_COL_LP_5p_N1__CGTTCTGTCAAGCCTA-1	-1.71583	0.804924
001-034_T0_COL_LP_5p_N1__TCGAGGCCACATGACT-1	0.0386491	2.19237
001-034_T0_COL_LP_5p_N1__TGCCCATCACGCATCG-1	0.204731	2.43864
001-034_T0_COL_LP_5p_N1__AGATCTGTCCATTCTA-1	-2.58933	0.797179
001-034_T0_COL_LP_5p_N1__ACGCCAGGTCACCTAA-1	-2.03741	1.15017
001-034_T0_COL_LP_5p_N1__TGCTGCTAGGACTGGT-1	0.182988	2.59571
001-034_T0_COL_LP_5p_N1__TCGCGAGCATATGAGA-1	-1.86404	1.1751
001-034_T0_COL_LP_5p_N1__CATCAGAAGGGTTCCC-1	0.568454	2.33198
001-034_T0_COL_LP_5p_N1__CCTAAAGTCACGGTTA-1	0.210406	4.45953
001-034_T0_COL_LP_5p_N1__AACTCCCAGGAGCGTT-1	-2.86203	4.17291
001-034_T0_COL_LP_5p_N1__ATCTACTGTGGACGAT-1	0.416973	1.89878
001-034_T0_COL_LP_5p_N1__CATGGCGTCACTCTTA-1	0.588441	2.75665
001-034_T0_COL_LP_5p_N1__AACTGGTTCCGGCACA-1	-3.70544	1.84771
001-034_T0_COL_LP_5p_N1__GGATGTTTCGATAGAA-1	0.310549	2.29564
001-034_T0_COL_LP_5p_N1__AAGACCTGTCAGATAA-1	0.307273	2.1905
001-034_T0_COL_LP_5p_N1__GGAGCAAGTAAATGTG-1	-1.62136	0.96923
001-034_T0_COL_LP_5p_N1__GGATGTTTCAAGGCTT-1	0.752625	2.34165
001-034_T0_COL_LP_5p_N1__CCACGGATCCAGAGGA-1	-1.58317	0.898166
001-034_T0_COL_LP_5p_N1__CACATTTTCACCAGGC-1	-3.77957	2.41745
001-034_T0_COL_LP_5p_N1__CACATTTTCTATCCCG-1	-0.421265	1.82284
001-034_T0_COL_LP_5p_N1__AGTTGGTAGAGGTTGC-1	-2.79977	0.768338
001-034_T0_COL_LP_5p_N1__CAGATCATCGAATGCT-1	-1.90272	1.98432
001-034_T0_COL_LP_5p_N1__CAGCCGAGTTGGAGGT-1	-0.148919	2.82414
001-034_T0_COL_LP_5p_N1__CACACAACAGTTCATG-1	0.194167	2.06394
001-034_T0_COL_LP_5p_N1__CGCTTCATCGTCACGG-1	-2.14459	1.34744
001-034_T0_COL_LP_5p_N1__GTCTTCGGTCGTTGTA-1	0.813646	3.94834
001-034_T0_COL_LP_5p_N1__GTGCTTCGTGCGCTTG-1	0.391773	5.08397
001-034_T0_COL_LP_5p_N1__CCTCAGTGTGGTCTCG-1	0.603925	2.03145
001-034_T0_COL_LP_5p_N1__GACTAACTCACTTCAT-1	-3.02804	1.64454
001-034_T0_COL_LP_5p_N1__GACGGCTTCAGCGACC-1	0.196687	3.10318
001-034_T0_COL_LP_5p_N1__AGTGGGATCACAGTAC-1	0.446984	2.03178
001-034_T0_COL_LP_5p_N1__GGACAAGGTACGAAAT-1	-2.99452	0.487535
001-034_T0_COL_LP_5p_N1__GGACAAGGTGCTCTTC-1	0.186045	2.27512
001-034_T0_COL_LP_5p_N1__ACGCCGATCCTCATTA-1	-3.0453	0.710038
001-034_T0_COL_LP_5p_N1__TCTCATAGTTAGGGTG-1	-2.25289	0.373033
001-034_T0_COL_LP_5p_N1__GCATGTAAGATGCGAC-1	-3.25773	3.07892
001-034_T0_COL_LP_5p_N1__GTGCAGCGTGTCCTCT-1	-2.57402	0.599854
001-034_T0_COL_LP_5p_N1__TGTTCCGCATCGGACC-1	-2.05295	1.06414
001-034_T0_COL_LP_5p_N1__TGGCCAGTCGGATGGA-1	0.0313623	2.65341
001-034_T0_COL_LP_5p_N1__GTAGGCCTCAGCTGGC-1	-1.6837	1.31229
001-034_T0_COL_LP_5p_N1__CTAGCCTGTCCAGTGC-1	-0.0798735	2.21188
001-034_T0_COL_LP_5p_N1__CACTCCAGTTCGTCTC-1	0.206366	3.49756
001-034_T0_COL_LP_5p_N1__TAAGAGAGTCAAAGCG-1	-1.75576	1.41101
001-034_T0_COL_LP_5p_N1__CACTCCAAGAACTCGG-1	-0.657077	0.606101
001-034_T0_COL_LP_5p_N1__TGTATTCTCACTTACT-1	-2.65845	1.08374
001-034_T0_COL_LP_5p_N1__CTCGAGGAGTATCTCG-1	0.986559	2.2888
001-034_T0_COL_LP_5p_N1__CGTAGGCCATTCACTT-1	-2.36699	1.77056
001-034_T0_COL_LP_5p_N1__TACACGACATTCCTCG-1	-2.54393	0.739718
001-034_T0_COL_LP_5p_N1__AGAGCGAAGACTCGGA-1	-0.316222	3.90342
001-034_T0_COL_LP_5p_N1__AGGTCATTCACCCGAG-1	-2.04005	0.557083
001-034_T0_COL_LP_5p_N1__GTTAAGCCAATTGCTG-1	-3.15912	0.783492
001-034_T0_COL_LP_5p_N1__CTGCCTATCGGAGCAA-1	-1.70081	0.947386
001-034_T0_COL_LP_5p_N1__TGACTAGAGCCCAATT-1	-1.26087	1.47663
001-034_T0_COL_LP_5p_N1__CAACCTCAGGCGACAT-1	0.301731	1.22694
001-034_T0_COL_LP_5p_N1__TCCACACAGGTAGCTG-1	-2.9589	1.25022
001-034_T0_COL_LP_5p_N1__TCAGGATGTCCTCTTG-1	0.168326	3.56673
001-034_T0_COL_LP_5p_N1__CATCGAATCCGCAGTG-1	-3.19384	2.58351
001-034_T0_COL_LP_5p_N1__CCAATCCTCTTTACGT-1	0.676178	4.26855
001-034_T0_COL_LP_5p_N1__CTGATAGCATACTACG-1	0.121717	2.64579
001-034_T0_COL_LP_5p_N1__GTCTTCGCACGACTCG-1	-3.25785	2.08079
001-034_T0_COL_LP_5p_N1__ATGAGGGAGGAGTACC-1	-1.62998	0.464269
001-034_T0_COL_LP_5p_N1__TGCACCTAGACCTAGG-1	0.948394	4.48119
001-034_T0_COL_LP_5p_N1__TTAGTTCAGACCACGA-1	-2.61507	2.26476
001-034_T0_COL_LP_5p_N1__CTTACCGAGGCACATG-1	-2.13675	0.822968
001-034_T0_COL_LP_5p_N1__CTCTAATTCTCAAACG-1	-2.37978	1.53867
001-034_T0_COL_LP_5p_N1__CGCTTCATCTGCCCTA-1	0.538007	2.30995
001-034_T0_COL_LP_5p_N1__GGACGTCAGGCTCATT-1	0.660256	2.34375
001-034_T0_COL_LP_5p_N1__CTTTGCGCATTCTTAC-1	0.495664	2.28916
001-034_T0_COL_LP_5p_N1__ACTTACTTCTTCATGT-1	-3.75515	1.89862
001-034_T0_COL_LP_5p_N1__GGGTTGCGTCTCATCC-1	-2.36188	1.44466
001-034_T0_COL_LP_5p_N1__GATCTAGCAAGTCTAC-1	-1.88201	1.90277
001-034_T0_COL_LP_5p_N1__CATCGGGCACCTTGTC-1	-2.58439	0.945421
001-034_T0_COL_LP_5p_N1__TGTCCCAGTGAGGGAG-1	-3.51178	1.94216
001-034_T0_COL_LP_5p_N1__CTCGAGGGTCGCTTTC-1	0.459993	1.93955
001-034_T0_COL_LP_5p_N1__AGCGGTCCACTTAACG-1	-2.0763	2.29903
001-034_T0_COL_LP_5p_N1__CTCCTAGCACACATGT-1	0.69686	2.64473
001-034_T0_COL_LP_5p_N1__TGTGTTTCAATCCAAC-1	-1.09802	0.657856
001-034_T0_COL_LP_5p_N1__AGTAGTCGTGGCAAAC-1	-0.0551192	2.0201
001-034_T0_COL_LP_5p_N1__CTGCGGAGTACCGTAT-1	0.463448	1.85611
001-034_T0_COL_LP_5p_N1__ATGAGGGCAGATAATG-1	0.759278	2.27731
001-034_T0_COL_LP_5p_N1__ATAGACCTCTTGTATC-1	-3.15934	1.81925
001-034_T0_COL_LP_5p_N1__CACACAAAGAAACGCC-1	0.371175	2.44048
001-034_T0_COL_LP_5p_N1__GGTGCGTTCAATCACG-1	-2.43396	0.985603
001-034_T0_COL_LP_5p_N1__TCTATTGGTTACTGAC-1	0.215885	2.61511
001-034_T0_COL_LP_5p_N1__CCTTCCCCAAGCGTAG-1	-3.48529	1.63877
001-034_T0_COL_LP_5p_N1__AAAGCAATCCTCGCAT-1	-0.622633	4.66343
001-034_T0_COL_LP_5p_N1__TGACAACCATCGGAAG-1	0.601813	2.8443
001-034_T0_COL_LP_5p_N1__CATGGCGCACCAACCG-1	-3.9625	3.15741
001-034_T0_COL_LP_5p_N1__CATGCCTGTCCAGTAT-1	0.649521	1.83993
001-034_T0_COL_LP_5p_N1__TGAGCCGCAATAGCGG-1	-2.17274	0.649452
001-034_T0_COL_LP_5p_N1__GAACATCAGTCAAGCG-1	-0.118071	1.11961
001-034_T0_COL_LP_5p_N1__CATTCGCTCCTTGACC-1	-0.318576	2.37766
001-034_T0_COL_LP_5p_N1__TAAGAGAGTTTGACTG-1	-2.14572	2.23944
001-034_T0_COL_LP_5p_N1__GACTAACTCGAACTGT-1	1.09435	2.42852
001-034_T0_COL_LP_5p_N1__CACTCCATCGAATGCT-1	-0.619187	0.45637
001-034_T0_COL_LP_5p_N1__CCTTCCCCACTGTCGG-1	0.0624203	3.77034
001-034_T0_COL_LP_5p_N1__TTAGTTCGTACCGAGA-1	-1.58696	1.91183
001-034_T0_COL_LP_5p_N1__TGATTTCCAATCCAAC-1	-0.270203	0.376176
001-034_T0_COL_LP_5p_N1__TAGCCGGCACGAGAGT-1	-2.5959	0.99181
001-034_T0_COL_LP_5p_N1__TCGTACCCAATGAATG-1	-2.56882	2.18245
001-034_T0_COL_LP_5p_N1__ATAAGAGAGGCTATCT-1	-2.38693	0.753025
001-034_T0_COL_LP_5p_N1__GTGCTTCGTCGCGAAA-1	0.666391	2.12134
001-034_T0_COL_LP_5p_N1__GGATTACGTCCGTGAC-1	-2.80438	1.40745
001-034_T0_COL_LP_5p_N1__CAGCTAAAGAATTCCC-1	-1.81416	7.78958
001-034_T0_COL_LP_5p_N1__TTGGAACGTCACAAGG-1	0.595256	3.02111
001-034_T0_COL_LP_5p_N1__CGGTTAATCGCGCCAA-1	-1.75173	7.68344
001-034_T0_COL_LP_5p_N1__GTCGTAATCCTCATTA-1	-3.28042	2.17796
001-034_T0_COL_LP_5p_N1__CAGCATACAAACTGTC-1	1.1752	2.21914
001-034_T0_COL_LP_5p_N1__ATAGACCCATGAACCT-1	-1.64235	1.27392
001-034_T0_COL_LP_5p_N1__TACCTTAAGCGCCTCA-1	-1.76318	1.00334
001-034_T0_COL_LP_5p_N1__CAACCAACATTTGCCC-1	-3.8509	2.11748
001-034_T0_COL_LP_5p_N1__GCGCAGTCATTGGGCC-1	-2.74465	0.500762
001-034_T0_COL_LP_5p_N1__CTCGAAATCCTTTACA-1	-2.02747	0.886115
001-034_T0_COL_LP_5p_N1__TCAGCTCGTACATCCA-1	-2.40993	0.641486
001-034_T0_COL_LP_5p_N1__TGCGCAGAGCTAGTCT-1	-3.58671	1.85448
001-034_T0_COL_LP_5p_N1__GAACCTAAGGCTATCT-1	-1.23113	1.3248
001-034_T0_COL_LP_5p_N1__GCCTCTAAGCCCAATT-1	-3.01011	1.77207
001-034_T0_COL_LP_5p_N1__AACCGCGCATCGATGT-1	0.435464	2.38003
001-034_T0_COL_LP_5p_N1__GACTAACCAAGTAGTA-1	0.277448	2.45165
001-034_T0_COL_LP_5p_N1__TGAGCATAGTCAAGCG-1	-2.08628	0.750955
001-034_T0_COL_LP_5p_N1__GGGCATCTCGGTCCGA-1	-1.87155	0.886932
001-034_T0_COL_LP_5p_N1__GATCTAGAGGTGCACA-1	-0.392029	2.1032
001-034_T0_COL_LP_5p_N1__TGACTAGGTCGAGATG-1	0.825079	2.16184
001-034_T0_COL_LP_5p_N1__GATTCAGGTTGATTCG-1	-3.21639	0.979833
001-034_T0_COL_LP_5p_N1__ACTATCTCAAACCCAT-1	4.36194	2.97406
001-034_T0_COL_LP_5p_N1__AAAGTAGAGCCATCGC-1	-1.89165	1.03744
001-034_T0_COL_LP_5p_N1__TAGACCACATCTCGCT-1	-1.62876	0.417191
001-034_T0_COL_LP_5p_N1__CAGTCCTTCCATGAAC-1	-2.95985	1.64551
001-034_T0_COL_LP_5p_N1__TTGCCGTAGGTGATAT-1	0.341725	2.28655
001-034_T0_COL_LP_5p_N1__CTACATTCAAACTGTC-1	0.733229	2.10644
001-034_T0_COL_LP_5p_N1__TTTATGCTCACAGGCC-1	0.337895	1.03294
001-034_T0_COL_LP_5p_N1__CATCCACGTCCTAGCG-1	-3.02427	1.57792
001-034_T0_COL_LP_5p_N1__GCACTCTCAATGTTGC-1	-2.13823	2.09128
001-034_T0_COL_LP_5p_N1__CTGCGGACAGCCAGAA-1	-1.62745	1.64148
001-034_T0_COL_LP_5p_N1__CCTCAGTAGTTATCGC-1	-0.437533	1.93639
001-034_T0_COL_LP_5p_N1__ACTGCTCAGCTAAACA-1	-0.559134	4.26691
001-034_T0_COL_LP_5p_N1__CACACTCGTATTCGTG-1	-2.39872	1.10882
001-034_T0_COL_LP_5p_N1__GTTCGGGTCACTTCAT-1	-1.75778	1.9555
001-034_T0_COL_LP_5p_N1__CTAGTGATCCGAGCCA-1	0.341372	1.12548
001-034_T0_COL_LP_5p_N1__AAAGCAACATGCAACT-1	-3.4189	2.33506
001-034_T0_COL_LP_5p_N1__AGTGGGAAGAACAACT-1	-2.52462	0.858641
001-034_T0_COL_LP_5p_N1__GGAGCAACAATCACAC-1	-2.73923	0.993226
001-034_T0_COL_LP_5p_N1__CGTTAGAGTTTGACAC-1	-2.22507	1.02723
001-034_T0_COL_LP_5p_N1__TCAGGTACACAGCCCA-1	-3.32846	1.62437
001-034_T0_COL_LP_5p_N1__GGATGTTGTACCGAGA-1	0.49626	2.10863
001-034_T0_COL_LP_5p_N1__CAGTCCTTCCAACCAA-1	0.700065	2.21417
001-034_T0_COL_LP_5p_N1__TGGCGCACAGCTGTTA-1	-2.19959	0.533443
001-034_T0_COL_LP_5p_N1__CGAGCACAGGGATCTG-1	-2.57379	1.57864
001-034_T0_COL_LP_5p_N1__CAAGGCCTCATCATTC-1	0.281479	2.03007
001-034_T0_COL_LP_5p_N1__ACAGCCGAGCGATCCC-1	-3.51699	2.42271
001-034_T0_COL_LP_5p_N1__TACACGACATGCGCAC-1	-2.47257	1.15644
001-034_T0_COL_LP_5p_N1__AAGTCTGAGACAATAC-1	0.300081	2.92803
001-034_T0_COL_LP_5p_N1__CACCACTGTTAAGATG-1	0.158693	2.14422
001-034_T0_COL_LP_5p_N1__TCTTCGGAGCTTTGGT-1	0.71065	2.20052
001-034_T0_COL_LP_5p_N1__TGAGGGACATGGATGG-1	-1.59313	0.701954
001-034_T0_COL_LP_5p_N1__CTGCGGACAAGTTGTC-1	-0.526226	3.95348
001-034_T0_COL_LP_5p_N1__TTGGCAAGTGAAAGAG-1	-1.92132	1.08993
001-034_T0_COL_LP_5p_N1__TTGCGTCTCGGAGCAA-1	-1.6373	0.982221
001-034_T0_COL_LP_5p_N1__AGCATACCAGTATAAG-1	-2.47675	0.847158
001-034_T0_COL_LP_5p_N1__TACCTTAGTCAGCTAT-1	1.00533	2.33153
001-034_T0_COL_LP_5p_N1__CAGTCCTCAGGTGCCT-1	-2.11456	0.924912
001-034_T0_COL_LP_5p_N1__GGACAAGGTACAGTTC-1	0.400999	2.73333
001-034_T0_COL_LP_5p_N1__CTGCGGAGTCTCTTAT-1	-2.4094	1.12804
001-034_T0_COL_LP_5p_N1__GCAGTTATCAATCACG-1	0.582086	2.31696
001-034_T0_COL_LP_5p_N1__GGCAATTGTATAGGGC-1	0.911521	2.95581
001-034_T0_COL_LP_5p_N1__CCATTCGGTTTCGCTC-1	0.270256	1.43762
001-034_T0_COL_LP_5p_N1__GAGTCCGGTTCAGCGC-1	-3.91686	2.63072
001-034_T0_COL_LP_5p_N1__CTAACTTTCTGTCAAG-1	-1.38377	1.40034
001-034_T0_COL_LP_5p_N1__CTGTGCTCATCACAAC-1	0.404781	2.29401
001-034_T0_COL_LP_5p_N1__AGTCTTTCAATGGAAT-1	-0.329693	2.04202
001-034_T0_COL_LP_5p_N1__AGTGGGATCATCGATG-1	-1.7296	0.722084
001-034_T0_COL_LP_5p_N1__CAGATCAGTTTCGCTC-1	0.757784	3.02621
001-034_T0_COL_LP_5p_N1__AGGTCCGCAGCTCGCA-1	-1.63488	1.70452
001-034_T0_COL_LP_5p_N1__AACTCCCCAAAGCGGT-1	-2.31196	3.26588
001-034_T0_COL_LP_5p_N1__AAGGAGCAGTGGGCTA-1	-1.91598	1.19818
001-034_T0_COL_LP_5p_N1__CGAGCCAGTGATGTGG-1	0.626502	2.20927
001-034_T0_COL_LP_5p_N1__GCGCAACTCAATCTCT-1	-2.93667	0.643861
001-034_T0_COL_LP_5p_N1__GCTTGAACAGACTCGC-1	-3.88205	2.69701
001-034_T0_COL_LP_5p_N1__GGTGCGTTCGAGAGCA-1	-2.98855	3.39385
001-034_T0_COL_LP_5p_N1__AGAGCGAGTCTTCGTC-1	-0.207063	2.40094
001-034_T0_COL_LP_5p_N1__GCATGCGGTCAAAGCG-1	-1.82422	0.870171
001-034_T0_COL_LP_5p_N1__GTCTCGTAGGCGATAC-1	0.17629	1.56766
001-034_T0_COL_LP_5p_N1__TCAACGATCACCACCT-1	-2.85269	1.94979
001-034_T0_COL_LP_5p_N1__CTGGTCTTCATTTGGG-1	-3.08543	1.05072
001-034_T0_COL_LP_5p_N1__TAAGAGAAGGACAGAA-1	-2.29022	0.974622
001-034_T0_COL_LP_5p_N1__CTCTGGTAGATAGCAT-1	-0.584236	0.443426
001-034_T0_COL_LP_5p_N1__ACACTGAAGTTAACGA-1	4.29768	2.9549
001-034_T0_COL_LP_5p_N1__AGCTCTCAGTAGGCCA-1	-1.82935	7.74652
001-034_T0_COL_LP_5p_N1__GGGAGATGTAAACACA-1	0.199542	2.30134
001-034_T0_COL_LP_5p_N1__TCAGATGCAAGAAGAG-1	-1.81382	0.456637
001-034_T0_COL_LP_5p_N1__TACTTACTCGTATCAG-1	0.130079	2.34252
001-034_T0_COL_LP_5p_N1__CGATGTATCAAACGGG-1	-2.04326	0.266868
001-034_T0_COL_LP_5p_N1__CCTTCCCTCTGCCAGG-1	-2.73719	0.683929
001-034_T0_COL_LP_5p_N1__CCAGCGACACGCGAAA-1	-0.960934	0.50451
001-034_T0_COL_LP_5p_N1__ATTGGTGGTTATTCTC-1	-0.348642	2.00986
001-034_T0_COL_LP_5p_N1__GAGGTGAAGCGCCTTG-1	-2.40507	0.600891
001-034_T0_COL_LP_5p_N1__CGATCGGGTACAGTGG-1	0.760385	2.11205
001-034_T0_COL_LP_5p_N1__CCTTCGAGTGTTGGGA-1	-1.47078	0.836342
001-034_T0_COL_LP_5p_N1__TTGACTTAGAATGTTG-1	-1.71549	1.14097
001-034_T0_COL_LP_5p_N1__GTCAAGTGTGAGTGAC-1	-2.48217	1.61702
001-034_T0_COL_LP_5p_N1__ACTGCTCAGCTGTTCA-1	-1.28119	0.939614
001-034_T0_COL_LP_5p_N1__ATCATCTTCCACTCCA-1	-1.73532	0.867958
001-034_T0_COL_LP_5p_N1__CACCACTGTCGAAAGC-1	-2.61107	1.65822
001-034_T0_COL_LP_5p_N1__GCTGCAGTCTGTCTCG-1	-2.62972	2.85423
001-034_T0_COL_LP_5p_N1__CTGATCCCAGGTCTCG-1	-2.00197	1.52914
001-034_T0_COL_LP_5p_N1__AGCTCTCTCATTGCGA-1	-1.79155	1.08695
001-034_T0_COL_LP_5p_N1__CACCACTGTTTGTGTG-1	-3.64926	3.36958
001-034_T0_COL_LP_5p_N1__CTCCTAGTCACGATGT-1	0.769427	1.99679
001-034_T0_COL_LP_5p_N1__CAGTAACTCCCGGATG-1	-2.07697	0.984601
001-034_T0_COL_LP_5p_N1__TGGCTGGTCCACGAAT-1	-1.61486	0.787387
001-034_T0_COL_LP_5p_N1__CGTTCTGGTTCATGGT-1	-2.81903	1.32033
001-034_T0_COL_LP_5p_N1__ACGAGGAGTTGCGTTA-1	0.369652	1.65354
001-034_T0_COL_LP_5p_N1__TGTGTTTGTTCACCTC-1	-2.55338	1.34075
001-034_T0_COL_LP_5p_N1__AACTCTTGTCTTGATG-1	-1.61997	1.01586
001-034_T0_COL_LP_5p_N1__ATCTACTTCTCGATGA-1	-2.14218	0.951105
001-034_T0_COL_LP_5p_N1__TCAGATGTCTTGTTTG-1	-1.24582	1.93826
001-034_T0_COL_LP_5p_N1__TTCTACATCGGTTAAC-1	-1.55653	0.321943
001-034_T0_COL_LP_5p_N1__GACGCGTAGAAGATTC-1	-2.11706	1.97694
001-034_T0_COL_LP_5p_N1__CCGGGATGTGCTCTTC-1	0.857346	2.36044
001-034_T0_COL_LP_5p_N1__CATCAGACACCAGGCT-1	0.35278	2.80922
001-034_T0_COL_LP_5p_N1__GTCCTCAAGGAATTAC-1	0.841205	1.97363
001-034_T0_COL_LP_5p_N1__CTGTTTAGTAGCGATG-1	-0.290995	0.403704
001-034_T0_COL_LP_5p_N1__CTCGGAGCAGCGAACA-1	0.639449	2.10512
001-034_T0_COL_LP_5p_N1__CGGACTGGTCGGATCC-1	0.507674	2.76853
001-034_T0_COL_LP_5p_N1__ATCCACCCATGTTCCC-1	-2.65627	1.34639
001-034_T0_COL_LP_5p_N1__GAGCAGATCATGCTCC-1	-2.26326	1.30316
001-034_T0_COL_LP_5p_N1__GAGGTGATCATCTGTT-1	-0.502255	0.381935
001-034_T0_COL_LP_5p_N1__TCGGTAAGTGATAAGT-1	0.803983	2.29162
001-034_T0_COL_LP_5p_N1__GTCAAGTTCGTCTGAA-1	-2.14592	1.04577
001-034_T0_COL_LP_5p_N1__AGTGAGGAGTTGAGTA-1	-1.94665	0.187216
001-034_T0_COL_LP_5p_N1__TGAGCATCATTGTGCA-1	-3.24551	2.18359
001-034_T0_COL_LP_5p_N1__TGACTAGAGTTTGCGT-1	-3.40787	1.42289
001-034_T0_COL_LP_5p_N1__GGAGCAAAGTGATCGG-1	0.080493	2.12637
001-034_T0_COL_LP_5p_N1__AGCTCCTGTCTCGTTC-1	0.128734	1.19095
001-034_T0_COL_LP_5p_N1__GTCTCGTAGACACTAA-1	-2.88288	0.974605
001-034_T0_COL_LP_5p_N1__ATCACGATCAAACGGG-1	-1.6088	1.22773
001-034_T0_COL_LP_5p_N1__GTGTTAGAGGCGATAC-1	0.193492	2.49672
001-034_T0_COL_LP_5p_N1__CTACATTCACGAGGTA-1	-1.71904	2.35234
001-034_T0_COL_LP_5p_N1__ATCATCTTCCCTTGTG-1	-2.09014	1.22134
001-034_T0_COL_LP_5p_N1__TCAGCTCCACACGCTG-1	0.183363	1.94938
001-034_T0_COL_LP_5p_N1__CCTATTATCCGTAGGC-1	-1.62276	0.636738
001-034_T0_COL_LP_5p_N1__CATCAGACACGCGAAA-1	0.685641	2.74423
001-034_T0_COL_LP_5p_N1__TACTTGTGTTGTGGAG-1	-2.37741	0.733876
001-034_T0_COL_LP_5p_N1__AGCAGCCTCAAGAAGT-1	0.635579	2.72163
001-034_T0_COL_LP_5p_N1__CTTGGCTCAAGCGATG-1	0.18431	2.21059
001-034_T0_COL_LP_5p_N1__AAACGGGGTCTTGCGG-1	-0.102209	1.20467
001-034_T0_COL_LP_5p_N1__ACGTCAATCTGCGACG-1	-1.78167	0.508768
001-034_T0_COL_LP_5p_N1__TCGCGAGAGTGAACAT-1	0.390773	3.95402
001-034_T0_COL_LP_5p_N1__CCTACCAGTTTAGGAA-1	-2.7271	1.16593
001-034_T0_COL_LP_5p_N1__TGGCCAGAGACGCACA-1	-0.314106	3.91481
001-034_T0_COL_LP_5p_N1__GACTGCGCAGGGATTG-1	-1.77663	1.18519
001-034_T0_COL_LP_5p_N1__TCGTACCAGGGTCTCC-1	0.555778	2.13943
001-034_T0_COL_LP_5p_N1__GACTGCGTCTATCGCC-1	-2.7605	3.53668
001-034_T0_COL_LP_5p_N1__CGATCGGAGAGTTGGC-1	-2.33739	0.656314
001-034_T0_COL_LP_5p_N1__CTCGAAACAGTCGTGC-1	-2.37573	1.2136
001-034_T0_COL_LP_5p_N1__AGGTCCGGTCATCGGC-1	-3.12284	1.90444
001-034_T0_COL_LP_5p_N1__CTTAACTCAAGCTGAG-1	-3.56055	1.35618
001-034_T0_COL_LP_5p_N1__TACTTGTCAAACAACA-1	-0.155867	2.24483
001-034_T0_COL_LP_5p_N1__GGCAATTAGGCTAGGT-1	0.942994	3.82416
001-034_T0_COL_LP_5p_N1__CGCGGTAAGTTGAGTA-1	-2.43333	0.8502
001-034_T0_COL_LP_5p_N1__GTAGTCACAGCTTAAC-1	-2.26831	0.575389
001-034_T0_COL_LP_5p_N1__CACACTCCACATGTGT-1	-2.13047	1.10395
001-034_T0_COL_LP_5p_N1__ACAGCTAGTTACAGAA-1	-2.07318	0.546943
001-034_T0_COL_LP_5p_N1__TGTTCCGGTCCAGTTA-1	-3.23728	1.85092
001-034_T0_COL_LP_5p_N1__CGGCTAGCAATTCCTT-1	-2.19766	0.779449
001-034_T0_COL_LP_5p_N1__ATTATCCTCGCCTGTT-1	0.362261	2.0699
001-034_T0_COL_LP_5p_N1__ATCATCTGTGGTACAG-1	0.542211	2.20008
001-034_T0_COL_LP_5p_N1__CTGATAGAGTTGAGAT-1	0.17226	1.89149
001-034_T0_COL_LP_5p_N1__GTAACTGGTGAACCTT-1	0.590946	2.13452
001-034_T0_COL_LP_5p_N1__AGGGAGTGTCTCAACA-1	-2.58177	1.62734
001-034_T0_COL_LP_5p_N1__CCACGGATCAGCTCGG-1	-1.68917	0.923922
001-034_T0_COL_LP_5p_N1__CGGAGTCGTCTCCACT-1	-3.20195	1.61107
001-034_T0_COL_LP_5p_N1__TGAGCATGTACGAAAT-1	-3.10077	0.708505
001-034_T0_COL_LP_5p_N1__ACCCACTAGATCCCAT-1	-2.69174	4.34344
001-034_T0_COL_LP_5p_N1__GTGCGGTGTTCGCTAA-1	-1.94927	6.98909
001-034_T0_COL_LP_5p_N1__ACTGATGGTCGAACAG-1	-0.886679	0.751651
001-034_T0_COL_LP_5p_N1__CTCCTAGTCGCCTGAG-1	-2.21348	1.25202
001-034_T0_COL_LP_5p_N1__TTAGTTCGTATGAATG-1	0.240096	2.23917
001-034_T0_COL_LP_5p_N1__CTGATAGGTTCACCTC-1	-2.34619	2.05766
001-034_T0_COL_LP_5p_N1__ATCCGAAGTACTCGCG-1	-1.6522	0.804957
001-034_T0_COL_LP_5p_N1__GGACAGACATGCCCGA-1	0.347416	2.50246
001-034_T0_COL_LP_5p_N1__GTAGTCACAATCAGAA-1	-0.683658	2.01761
001-034_T0_COL_LP_5p_N1__CGGAGTCCAATGACCT-1	-2.7086	2.644
001-034_T0_COL_LP_5p_N1__ATAACGCAGGCAATTA-1	-2.21283	1.51772
001-034_T0_COL_LP_5p_N1__GACCAATAGAGACTAT-1	-1.90712	1.45805
001-034_T0_COL_LP_5p_N1__AGCTCTCCAGGTCGTC-1	-2.45719	1.90657
001-034_T0_COL_LP_5p_N1__TTGGAACGTAGCGCAA-1	0.0650904	2.44522
001-034_T0_COL_LP_5p_N1__GTTACAGGTCACCTAA-1	0.116229	1.57459
001-034_T0_COL_LP_5p_N1__TATCAGGAGAAACCTA-1	0.257058	1.83179
001-034_T0_COL_LP_5p_N1__CGATTGACAAAGGAAG-1	-2.29977	0.78136
001-034_T0_COL_LP_5p_N1__CTTGGCTGTTGGAGGT-1	-3.70379	2.1003
001-034_T0_COL_LP_5p_N1__ACCCACTAGTACACCT-1	-3.0153	2.76251
001-034_T0_COL_LP_5p_N1__GCATGATAGGAGTAGA-1	0.398889	2.20718
001-034_T0_COL_LP_5p_N1__AGAGCTTAGTCCGGTC-1	-1.85479	7.78672
001-034_T0_COL_LP_5p_N1__TGCTGCTTCTTGGGTA-1	0.412375	2.29932
001-034_T0_COL_LP_5p_N1__ATCCACCGTAGCACGA-1	0.359156	2.266
001-034_T0_COL_LP_5p_N1__CGTCCATGTGTCAATC-1	-1.78366	1.5473
001-034_T0_COL_LP_5p_N1__ACAGCTAGTTCCGTCT-1	0.0658834	2.74174
001-034_T0_COL_LP_5p_N1__AGCCTAAAGCCTCGTG-1	-3.72512	1.89917
001-034_T0_COL_LP_5p_N1__TTTGTCAGTACGAAAT-1	-3.7546	2.39102
001-034_T0_COL_LP_5p_N1__TTCTCAATCCCAAGTA-1	-1.22865	1.18204
001-034_T0_COL_LP_5p_N1__GGGACCTTCTCGATGA-1	-0.156052	1.47403
001-034_T0_COL_LP_5p_N1__TAGACCATCGGAGCAA-1	-0.451748	2.68553
001-034_T0_COL_LP_5p_N1__CTTAGGAGTCCAGTAT-1	-3.30085	0.941524
001-034_T0_COL_LP_5p_N1__TGATTTCTCGCGCCAA-1	0.481538	2.36271
001-034_T0_COL_LP_5p_N1__ATCCACCTCTCTTATG-1	0.509366	2.43289
001-034_T0_COL_LP_5p_N1__AATCCAGCATGTAAGA-1	0.244076	1.21095
001-034_T0_COL_LP_5p_N1__TCAGGTACACTGAAGG-1	-3.45835	1.84673
001-034_T0_COL_LP_5p_N1__ACGGGCTGTGTGACCC-1	0.596612	2.3259
001-034_T0_COL_LP_5p_N1__AAATGCCTCCGCAAGC-1	0.905683	2.34822
001-034_T0_COL_LP_5p_N1__ACTTGTTTCCTGCTTG-1	0.398543	1.08133
001-034_T0_COL_LP_5p_N1__ACTGCTCAGAGGACGG-1	0.627546	2.02334
001-034_T0_COL_LP_5p_N1__TCGGTAACAAGGTTTC-1	-1.86219	0.698236
001-034_T0_COL_LP_5p_N1__AACCATGAGGGTTTCT-1	0.423123	2.51807
001-034_T0_COL_LP_5p_N1__TTTGCGCGTGAGCGAT-1	-2.16828	0.641204
001-034_T0_COL_LP_5p_N1__GCATGCGTCGGAAACG-1	-2.70207	0.60456
001-034_T0_COL_LP_5p_N1__GCACTCTTCTTTAGTC-1	-1.93484	1.01649
001-034_T0_COL_LP_5p_N1__TATTACCTCCGTTGCT-1	-1.90221	0.922741
001-034_T0_COL_LP_5p_N1__ACATGGTTCTCCGGTT-1	-1.60769	0.528006
001-034_T0_COL_LP_5p_N1__CCTTCGAAGACTGGGT-1	-3.14274	0.796313
001-034_T0_COL_LP_5p_N1__TGCACCTGTTTACTCT-1	0.248409	1.02774
001-034_T0_COL_LP_5p_N1__TAAACCGTCTTACCGC-1	-2.98129	1.31704
001-034_T0_COL_LP_5p_N1__AGTGAGGCACCACGTG-1	0.641412	2.4802
001-034_T0_COL_LP_5p_N1__AGCCTAAAGTCGAGTG-1	-2.315	2.32066
001-034_T0_COL_LP_5p_N1__CAGCTGGTCAACACCA-1	-1.45882	2.24241
001-034_T0_COL_LP_5p_N1__CGAGCCACAATAACGA-1	-0.62163	0.60726
001-034_T0_COL_LP_5p_N1__GGCTCGAAGCTGCGAA-1	-3.04619	3.73274
001-034_T0_COL_LP_5p_N1__GGGAATGCAAGGTTTC-1	-1.94416	2.31353
001-034_T0_COL_LP_5p_N1__GCAAACTAGACAAGCC-1	-2.32175	1.77744
001-034_T0_COL_LP_5p_N1__ATAAGAGAGCATCATC-1	0.944563	3.50757
001-034_T0_COL_LP_5p_N1__CTACATTCAGTTCCCT-1	-1.5052	0.160671
001-034_T0_COL_LP_5p_N1__CTCATTATCCTGCTTG-1	-2.17683	0.562727
001-034_T0_COL_LP_5p_N1__AGTGAGGGTCCTCTTG-1	-1.74853	1.20976
001-034_T0_COL_LP_5p_N1__CAAGGCCAGCAAATCA-1	0.381312	2.5744
001-034_T0_COL_LP_5p_N1__CACAAACTCCGTCAAA-1	-2.48044	1.93617
001-034_T0_COL_LP_5p_N1__CAGCCGATCTGTACGA-1	-0.710587	1.73706
001-034_T0_COL_LP_5p_N1__TACTTGTCACGTGAGA-1	-2.44734	1.04709
001-034_T0_COL_LP_5p_N1__TACGGGCTCGAATCCA-1	-1.71139	2.87804
001-034_T0_COL_LP_5p_N1__TCGCGTTGTACCGCTG-1	-2.49163	0.984278
001-034_T0_COL_LP_5p_N1__GTTCTCGAGTGAACGC-1	-2.63406	1.01872
001-034_T0_COL_LP_5p_N1__GACGGCTGTACACCGC-1	-2.12588	2.50661
001-034_T0_COL_LP_5p_N1__CTACGTCAGGTAGCTG-1	3.23012	2.95518
001-034_T0_COL_LP_5p_N1__ATCTACTCAAGAGTCG-1	0.0524378	1.5848
001-034_T0_COL_LP_5p_N1__TGGTTAGAGCGAGAAA-1	-1.91964	0.763312
001-034_T0_COL_LP_5p_N1__ATGCGATTCCAGAGGA-1	-2.34903	0.923094
001-034_T0_COL_LP_5p_N1__GTCTCGTCATTTGCCC-1	0.157922	3.36588
001-034_T0_COL_LP_5p_N1__TGCCCTAGTTTAGCTG-1	0.325933	1.88736
001-034_T0_COL_LP_5p_N1__TGTGGTAGTCAAAGCG-1	-2.82458	1.06001
001-034_T0_COL_LP_5p_N1__CACCAGGGTGCAACTT-1	-2.81366	1.37594
001-034_T0_COL_LP_5p_N1__TAAGAGATCGGAGGTA-1	0.56817	2.11639
001-034_T0_COL_LP_5p_N1__GCTGCTTGTAACGTTC-1	-1.45206	1.79712
001-034_T0_COL_LP_5p_N1__AGGCCGTTCACTTCAT-1	-2.64056	1.59851
001-034_T0_COL_LP_5p_N1__CGTCACTTCTGCGGCA-1	-3.12721	1.43689
001-034_T0_COL_LP_5p_N1__GTGAAGGAGAAACGCC-1	-0.374541	1.76794
001-034_T0_COL_LP_5p_N1__ACCAGTAAGGTGTTAA-1	-1.86411	0.75878
001-034_T0_COL_LP_5p_N1__GAATGAATCTATCCCG-1	0.55337	1.90335
001-034_T0_COL_LP_5p_N1__CGATGTAGTGAAGGCT-1	-4.00422	2.27119
001-034_T0_COL_LP_5p_N1__CAGAATCTCCACGACG-1	-1.90188	0.810181
001-034_T0_COL_LP_5p_N1__CACACTCAGGTGCACA-1	-2.36572	0.987609
001-034_T0_COL_LP_5p_N1__GCATGATGTCTCTCTG-1	-1.66269	1.82352
001-034_T0_COL_LP_5p_N1__ACGATGTCAAGCCATT-1	-0.821349	0.965641
001-034_T0_COL_LP_5p_N1__ATCATGGTCCCTAATT-1	0.137087	2.44716
001-034_T0_COL_LP_5p_N1__GCGCGATGTACCGAGA-1	-0.945739	1.25688
001-034_T0_COL_LP_5p_N1__ATTGGTGTCTGGCGTG-1	0.38262	0.981931
001-034_T0_COL_LP_5p_N1__GTGCATAGTGCGATAG-1	0.65192	1.98855
001-034_T0_COL_LP_5p_N1__GGATGTTCACGCCAGT-1	-2.21789	0.531706
001-034_T0_COL_LP_5p_N1__CAGTAACGTAGCTAAA-1	0.231766	0.943565
001-034_T0_COL_LP_5p_N1__TGCGTGGGTTAGTGGG-1	0.387358	1.33909
001-034_T0_COL_LP_5p_N1__TAAGAGAGTCTCACCT-1	-2.90439	2.13821
001-034_T0_COL_LP_5p_N1__GCTGCAGGTGCATCTA-1	-2.14389	1.44923
001-034_T0_COL_LP_5p_N1__GTATCTTCACGGTAGA-1	0.583997	2.76276
001-034_T0_COL_LP_5p_N1__CCTAGCTTCTCTGAGA-1	-1.42183	2.15089
001-034_T0_COL_LP_5p_N1__AACTCCCCAACGATGG-1	-1.36833	1.14722
001-034_T0_COL_LP_5p_N1__CACAGTAAGATCCGAG-1	-2.92429	1.02984
001-034_T0_COL_LP_5p_N1__TAAACCGCACATTTCT-1	-3.49783	1.18448
001-034_T0_COL_LP_5p_N1__GTAACGTCATCGGTTA-1	-1.06508	1.25324
001-034_T0_COL_LP_5p_N1__ACGCAGCGTCAGAGGT-1	-2.32614	1.82611
001-034_T0_COL_LP_5p_N1__ATTACTCGTTATCGGT-1	-1.9177	0.658269
001-034_T0_COL_LP_5p_N1__TACTCATCACAAGACG-1	0.284273	1.15417
001-034_T0_COL_LP_5p_N1__ACTGCTCGTCCTCTTG-1	-0.285716	3.84467
001-034_T0_COL_LP_5p_N1__CCTTACGAGAGTTGGC-1	-2.72287	0.960703
001-034_T0_COL_LP_5p_N1__GGATGTTTCGCATGAT-1	-2.68684	0.78238
001-034_T0_COL_LP_5p_N1__TACTTACCATTCTTAC-1	-1.42772	1.3759
001-034_T0_COL_LP_5p_N1__CCTTCGATCAGAGCTT-1	-2.77514	0.700778
001-034_T0_COL_LP_5p_N1__ACGGAGAAGCTTTGGT-1	-1.74126	0.94862
001-034_T0_COL_LP_5p_N1__GTCCTCATCCGTAGGC-1	0.905907	2.39068
001-034_T0_COL_LP_5p_N1__TGAAAGAGTAGTACCT-1	-1.98336	0.312916
001-034_T0_COL_LP_5p_N1__GGATTACGTAATCACC-1	-2.20054	2.84426
001-034_T0_COL_LP_5p_N1__CATCGAACAGTTCATG-1	-2.3996	0.758584
001-034_T0_COL_LP_5p_N1__CACACCTCAGCTCCGA-1	0.50629	2.6206
001-034_T0_COL_LP_5p_N1__GCAAACTAGCACACAG-1	0.879942	2.19024
001-034_T0_COL_LP_5p_N1__GAAGCAGAGCGAGAAA-1	-0.904692	2.30872
001-034_T0_COL_LP_5p_N1__TGGCGCATCTACTCAT-1	0.634159	2.06096
001-034_T0_COL_LP_5p_N1__CGTCTACAGCCCGAAA-1	-2.31083	0.828444
001-034_T0_COL_LP_5p_N1__TCAGGTACAACACGCC-1	-1.9548	0.578313
001-034_T0_COL_LP_5p_N1__AACTCAGAGTAGATGT-1	-0.319877	3.82691
001-034_T0_COL_LP_5p_N1__GCATGTACAATGAAAC-1	-2.81841	0.5976
001-034_T0_COL_LP_5p_N1__ATTTCTGAGGGAAACA-1	-2.52593	0.836194
001-034_T0_COL_LP_5p_N1__TCAGCAAGTGTATGGG-1	0.197752	2.60154
001-034_T0_COL_LP_5p_N1__TCGGTAATCAACTCTT-1	-1.62352	7.83115
001-034_T0_COL_LP_5p_N1__AGTGGGAAGGAGTTTA-1	0.131188	2.25935
001-034_T0_COL_LP_5p_N1__TTCTTAGTCTTGAGAC-1	-3.23164	1.27031
001-034_T0_COL_LP_5p_N1__CCATTCGTCAATCACG-1	-1.41592	6.91352
001-034_T0_COL_LP_5p_N1__CAGCGACCAGCTTAAC-1	0.425712	1.11065
001-034_T0_COL_LP_5p_N1__ATGTGTGGTTCCACAA-1	-1.22176	7.66793
001-034_T0_COL_LP_5p_N1__GTTCATTTCGCTTGTC-1	-1.94883	0.756814
001-034_T0_COL_LP_5p_N1__ATTGGACGTCGGCTCA-1	-2.48703	0.850467
001-034_T0_COL_LP_5p_N1__ACGGGCTGTTAAGAAC-1	-2.27194	0.989461
001-034_T0_COL_LP_5p_N1__AACTCAGAGTGAAGTT-1	-1.86654	0.54895
001-034_T0_COL_LP_5p_N1__CTCTGGTTCCGTAGGC-1	0.110907	2.04411
001-034_T0_COL_LP_5p_N1__GCATGATTCCTCGCAT-1	-1.50771	0.823215
001-034_T0_COL_LP_5p_N1__GACCAATGTATGAAAC-1	-2.58735	1.53806
001-034_T0_COL_LP_5p_N1__CGTTCTGAGTTACGGG-1	0.590072	2.8547
001-034_T0_COL_LP_5p_N1__GATCTAGAGAGGACGG-1	0.541297	2.04035
001-034_T0_COL_LP_5p_N1__TATGCCCTCTCACATT-1	-1.31243	0.928458
001-034_T0_COL_LP_5p_N1__CATCAGACACCGAAAG-1	-1.40774	1.37667
001-034_T0_COL_LP_5p_N1__TGACAACCAAGCGCTC-1	-2.72888	0.794725
001-034_T0_COL_LP_5p_N1__ATGGGAGTCATCGATG-1	-2.73093	0.697827
001-034_T0_COL_LP_5p_N1__CGACCTTGTGTGCGTC-1	-0.890325	0.579053
001-034_T0_COL_LP_5p_N1__TGCTGCTCACGTAAGG-1	0.16644	0.987749
001-034_T0_COL_LP_5p_N1__CTGGTCTCAAGCTGTT-1	-2.39671	1.00084
001-034_T0_COL_LP_5p_N1__CCACTACTCATGGTCA-1	-1.96652	1.72711
001-034_T0_COL_LP_5p_N1__AGCCTAACAATCTACG-1	-2.95989	0.716028
001-034_T0_COL_LP_5p_N1__TGACGGCCAAGTCTGT-1	0.237283	2.48664
001-034_T0_COL_LP_5p_N1__CTCACACAGGCACATG-1	-2.46357	0.809734
001-034_T0_COL_LP_5p_N1__AAAGTAGAGGCGACAT-1	-1.75612	7.8415
001-034_T0_COL_LP_5p_N1__CAGTCCTTCTAACTCT-1	0.0920767	3.34454
001-034_T0_COL_LP_5p_N1__CCTCAGTGTTACAGAA-1	-0.361115	0.995356
001-034_T0_COL_LP_5p_N1__GCTGGGTCACGGATAG-1	0.271041	2.31377
001-034_T0_COL_LP_5p_N1__GAAACTCCACTTACGA-1	0.657663	2.94928
001-034_T0_COL_LP_5p_N1__GTCTTCGAGATAGGAG-1	-3.52148	1.33843
001-034_T0_COL_LP_5p_N1__TTTACTGAGTGGTCCC-1	0.0936271	3.97479
001-034_T0_COL_LP_5p_N1__ATTGGACAGATGGGTC-1	0.309212	2.39214
001-034_T0_COL_LP_5p_N1__CTAAGACAGATATACG-1	1.07406	2.17797
001-034_T0_COL_LP_5p_N1__TCGTACCCACCATCCT-1	1.10032	3.47435
001-034_T0_COL_LP_5p_N1__GCGCAGTTCTTTAGTC-1	-1.42805	1.98495
001-034_T0_COL_LP_5p_N1__TCAGCAAGTGACTCAT-1	-2.55158	1.37282
001-034_T0_COL_LP_5p_N1__TCGTAGAAGCGCCTTG-1	-2.33453	1.79859
001-034_T0_COL_LP_5p_N1__CGTAGCGCAATACGCT-1	-2.76683	1.55854
001-034_T0_COL_LP_5p_N1__GTCACAATCACAACGT-1	-1.71081	0.939777
001-034_T0_COL_LP_5p_N1__GCTGGGTAGTGTGAAT-1	-2.85898	1.26645
001-034_T0_COL_LP_5p_N1__CCAGCGATCTCAACTT-1	0.213334	1.9746
001-034_T0_COL_LP_5p_N1__GGGAATGGTATAGGTA-1	-3.35319	3.83085
001-034_T0_COL_LP_5p_N1__CCTTCGATCCAGGGCT-1	4.79275	3.42834
001-034_T0_COL_LP_5p_N1__CCTATTACACTTGGAT-1	-0.194843	2.23614
001-034_T0_COL_LP_5p_N1__AACGTTGAGAGACTAT-1	1.0104	2.01883
001-034_T0_COL_LP_5p_N1__CGCTGGAAGGAATGGA-1	0.3419	2.28591
001-034_T0_COL_LP_5p_N1__CTAACTTTCAGGTTCA-1	0.43937	1.83927
001-034_T0_COL_LP_5p_N1__CTCGGAGCACCGAAAG-1	-2.34978	2.20893
001-034_T0_COL_LP_5p_N1__AGACGTTGTTCGTCTC-1	-1.76026	7.39452
001-034_T0_COL_LP_5p_N1__TGGCGCATCTGTTTGT-1	-3.38363	2.0526
001-034_T0_COL_LP_5p_N1__ACGAGGAAGCCCAACC-1	-1.70191	0.923171
001-034_T0_COL_LP_5p_N1__CATATGGTCATGGTCA-1	0.487644	2.23633
001-034_T0_COL_LP_5p_N1__AGCGGTCAGTTCGCGC-1	-2.879	4.14465
001-034_T0_COL_LP_5p_N1__CGGCTAGCACCGAATT-1	0.136239	2.16614
001-034_T0_COL_LP_5p_N1__ATCCGAAAGATGAGAG-1	0.418955	1.57126
001-034_T0_COL_LP_5p_N1__GCGAGAATCGACAGCC-1	-2.1828	0.962725
001-034_T0_COL_LP_5p_N1__ACGCCAGCACATTCGA-1	-2.74484	1.93983
001-034_T0_COL_LP_5p_N1__TTGACTTGTCGAAAGC-1	-1.83654	0.551
001-034_T0_COL_LP_5p_N1__CACCTTGAGCGTGAAC-1	0.561045	1.86096
001-034_T0_COL_LP_5p_N1__GCGCCAACATCTCGCT-1	-3.83177	1.46248
001-034_T0_COL_LP_5p_N1__TCGTACCGTAAAGGAG-1	0.563212	1.72592
001-034_T0_COL_LP_5p_N1__CAGATCATCTGCTGTC-1	-3.07608	1.33129
001-034_T0_COL_LP_5p_N1__CGACTTCGTGTTCTTT-1	0.505964	2.31162
001-034_T0_COL_LP_5p_N1__GAAGCAGTCGTCACGG-1	-1.01075	1.92465
001-034_T0_COL_LP_5p_N1__CACAAACAGATGGGTC-1	0.583155	2.2523
001-034_T0_COL_LP_5p_N1__CCTTCCCTCACCGTAA-1	0.737169	2.87432
001-034_T0_COL_LP_5p_N1__TGAGAGGAGCACACAG-1	0.131532	2.37099
001-034_T0_COL_LP_5p_N1__GTGCAGCCAGAGTGTG-1	-2.16097	0.945111
001-034_T0_COL_LP_5p_N1__GGTGTTAGTTCACCTC-1	-0.625585	2.05753
001-034_T0_COL_LP_5p_N1__TTTATGCTCATTCACT-1	-0.0317522	1.788
001-034_T0_COL_LP_5p_N1__GCTGCGACATCACCCT-1	0.266748	0.98205
001-034_T0_COL_LP_5p_N1__CGTTCTGTCAGCGATT-1	0.697045	2.02206
001-034_T0_COL_LP_5p_N1__GGCCGATAGGTGACCA-1	-3.14348	0.773176
001-034_T0_COL_LP_5p_N1__AAAGTAGAGGACACCA-1	-2.57397	0.650635
001-034_T0_COL_LP_5p_N1__AAGCCGCGTGACGCCT-1	0.285867	1.90524
001-034_T0_COL_LP_5p_N1__TCAACGAGTTTGACTG-1	-4.05814	2.74259
001-034_T0_COL_LP_5p_N1__CGAATGTCAAGAGTCG-1	-2.37796	0.403488
001-034_T0_COL_LP_5p_N1__ATAACGCCATCCGTGG-1	-2.71257	0.857101
001-034_T0_COL_LP_5p_N1__CTCTACGAGGCTACGA-1	-2.3765	1.18192
001-034_T0_COL_LP_5p_N1__TCTGAGAAGCTGCAAG-1	0.0711456	2.96801
001-034_T0_COL_LP_5p_N1__AGGGATGGTCCTCTTG-1	-2.86136	1.48199
001-034_T0_COL_LP_5p_N1__GTCGGGTCATATGGTC-1	-2.78115	0.541956
001-034_T0_COL_LP_5p_N1__GCGACCAAGCACCGTC-1	0.754513	1.92912
001-034_T0_COL_LP_5p_N1__CTGATAGGTGTGACCC-1	4.46907	1.99248
001-034_T0_COL_LP_5p_N1__TTAGGCACACCAGTTA-1	0.283033	2.08676
001-034_T0_COL_LP_5p_N1__TAGTGGTTCCGCAGTG-1	-1.88779	1.15162
001-034_T0_COL_LP_5p_N1__AGAATAGCAATCCAAC-1	-2.32319	0.90912
001-034_T0_COL_LP_5p_N1__GAGCAGAAGTACGACG-1	-2.26807	0.570087
001-034_T0_COL_LP_5p_N1__GACACGCTCACATAGC-1	-2.41486	0.642671
001-034_T0_COL_LP_5p_N1__CTGAAACGTACATGTC-1	0.291016	2.07592
001-034_T0_COL_LP_5p_N1__ATTATCCGTTCTGAAC-1	-2.7092	2.30635
001-034_T0_COL_LP_5p_N1__CGTGTAAGTTCAGACT-1	0.741019	2.85315
001-034_T0_COL_LP_5p_N1__CGAACATGTGGGTCAA-1	-1.41502	0.821042
001-034_T0_COL_LP_5p_N1__TGAGGGAAGCGCTTAT-1	-1.6664	1.23308
001-034_T0_COL_LP_5p_N1__CTAGAGTAGGCCATAG-1	-2.64889	1.04914
001-034_T0_COL_LP_5p_N1__GACCTGGCAGTATCTG-1	-0.146228	1.68246
001-034_T0_COL_LP_5p_N1__TTCGAAGCAGCTGTGC-1	0.528247	2.09107
001-034_T0_COL_LP_5p_N1__AAAGCAACAGACTCGC-1	-2.28486	0.918359
001-034_T0_COL_LP_5p_N1__ACGCCAGCATCGGACC-1	-3.21829	0.604992
001-034_T0_COL_LP_5p_N1__TTAACTCGTTGGGACA-1	-1.50833	0.793376
001-034_T0_COL_LP_5p_N1__ATAACGCAGGACAGAA-1	0.367878	1.96123
001-034_T0_COL_LP_5p_N1__TTATGCTAGAAGGGTA-1	-2.52059	1.49943
001-034_T0_COL_LP_5p_N1__GTAACGTGTGAGGGTT-1	-3.40412	1.09154
001-034_T0_COL_LP_5p_N1__CAAGTTGAGGCGACAT-1	-2.8425	0.859659
001-034_T0_COL_LP_5p_N1__ACGATGTTCTGATTCT-1	0.311487	2.38625
001-034_T0_COL_LP_5p_N1__GTATTCTAGGCATTGG-1	0.504744	2.35521
001-034_T0_COL_LP_5p_N1__ACGCAGCGTCTTTCAT-1	0.950067	2.87694
001-034_T0_COL_LP_5p_N1__CTAATGGAGGAACTGC-1	0.664845	2.76605
001-034_T0_COL_LP_5p_N1__CAGAGAGGTTAAGACA-1	-1.78738	1.38215
001-034_T0_COL_LP_5p_N1__CATGACACACCCAGTG-1	-0.164191	3.43196
001-034_T0_COL_LP_5p_N1__CAGCCGATCTGACCTC-1	-2.46653	1.73516
001-034_T0_COL_LP_5p_N1__TTCTTAGAGCATGGCA-1	-1.35524	6.97341
001-034_T0_COL_LP_5p_N1__AACTCCCAGGAGTACC-1	0.450644	2.68135
001-034_T0_COL_LP_5p_N1__AAGACCTCAATCACAC-1	-2.05785	0.780711
001-034_T0_COL_LP_5p_N1__TTAACTCGTTTGTGTG-1	-3.9877	2.64428
001-034_T0_COL_LP_5p_N1__ACTGAGTTCATTATCC-1	-3.10485	1.13784
001-034_T0_COL_LP_5p_N1__CACATTTTCACTTCAT-1	-1.39738	1.36062
001-034_T0_COL_LP_5p_N1__TTGACTTAGTTACCCA-1	-1.4049	1.21632
001-034_T0_COL_LP_5p_N1__GTGAAGGTCTCGATGA-1	-2.12527	1.46524
001-034_T0_COL_LP_5p_N1__TGCACCTCATTGAGCT-1	-2.59548	0.776407
001-034_T0_COL_LP_5p_N1__GACTAACAGGTGCTAG-1	-1.50356	0.843544
001-034_T0_COL_LP_5p_N1__CGGAGCTGTGATGTCT-1	-3.85442	2.03246
001-034_T0_COL_LP_5p_N1__GCATACACAGCTCGAC-1	-2.80869	1.14257
001-034_T0_COL_LP_5p_N1__CGGTTAAAGAACTCGG-1	-3.5233	1.63738
001-034_T0_COL_LP_5p_N1__TGATTTCGTAAGGGAA-1	0.601592	1.81268
001-034_T0_COL_LP_5p_N1__TTAACTCAGCGAGAAA-1	0.348846	2.44549
001-034_T0_COL_LP_5p_N1__GTGCGGTAGGGAGTAA-1	0.222228	2.35661
001-034_T0_COL_LP_5p_N1__CTAGCCTCATTAGCCA-1	0.65083	2.58031
001-034_T0_COL_LP_5p_N1__TACGGTATCTCAAACG-1	-1.6225	7.68376
001-034_T0_COL_LP_5p_N1__GTATCTTGTAAGTGTA-1	0.703536	2.01419
001-034_T0_COL_LP_5p_N1__GTCGTAAAGAATTGTG-1	0.48245	2.31229
001-034_T0_COL_LP_5p_N1__CTCGGGACAAACAACA-1	-2.6925	2.7065
001-034_T0_COL_LP_5p_N1__CTTCTCTCAAATACAG-1	-1.94433	1.15107
001-034_T0_COL_LP_5p_N1__TGCACCTCATCCAACA-1	-3.79291	1.55297
001-034_T0_COL_LP_5p_N1__GAACCTAAGCGCCTTG-1	0.752015	2.31493
001-034_T0_COL_LP_5p_N1__CGTTCTGGTGAGCGAT-1	-2.31505	1.18621
001-034_T0_COL_LP_5p_N1__ACTATCTCACAGCCCA-1	0.604	5.09575
001-034_T0_COL_LP_5p_N1__TAGCCGGGTCGGGTCT-1	-2.88104	1.09169
001-034_T0_COL_LP_5p_N1__ACGTCAATCTGCCAGG-1	-1.25401	0.743883
001-034_T0_COL_LP_5p_N1__CCATGTCAGTGATCGG-1	-2.03962	1.82138
001-034_T0_COL_LP_5p_N1__GCTCTGTCACCGAATT-1	-3.26209	0.488227
001-034_T0_COL_LP_5p_N1__CTGCGGATCGACCAGC-1	0.224885	2.04461
001-034_T0_COL_LP_5p_N1__AGTGTCAGTGTGACGA-1	-3.44289	1.93492
001-034_T0_COL_LP_5p_N1__CGGACTGCAGCTCGCA-1	1.229	2.62594
001-034_T0_COL_LP_5p_N1__ATCATCTGTGTCAATC-1	0.76818	2.24076
001-034_T0_COL_LP_5p_N1__GCGACCACACGTCAGC-1	0.65288	2.04515
001-034_T0_COL_LP_5p_N1__CTGATCCTCTTCGAGA-1	0.491595	2.98563
001-034_T0_COL_LP_5p_N1__TATGCCCCACGAGGTA-1	0.400228	2.60714
001-034_T0_COL_LP_5p_N1__AGATTGCTCATTATCC-1	-1.50158	1.12294
001-034_T0_COL_LP_5p_N1__CAGCTGGGTCAGTGGA-1	-2.6368	1.28636
001-034_T0_COL_LP_5p_N1__GAACGGACATACGCTA-1	0.193906	2.24761
001-034_T0_COL_LP_5p_N1__ATTATCCCAGCCAATT-1	-2.4661	1.05485
001-034_T0_COL_LP_5p_N1__CATCGGGAGCGTAATA-1	0.101739	2.42866
001-034_T0_COL_LP_5p_N1__CACACTCGTCCGTCAG-1	-1.02958	7.85493
001-034_T0_COL_LP_5p_N1__CTTAGGAGTTAAGTAG-1	0.336064	2.30661
001-034_T0_COL_LP_5p_N1__TCGTAGAGTGCAGTAG-1	-1.82305	0.609541
001-034_T0_COL_LP_5p_N1__GTTCTCGTCCTGCAGG-1	0.176825	1.73438
001-034_T0_COL_LP_5p_N1__ACGAGCCAGCCCTAAT-1	0.51571	1.97285
001-034_T0_COL_LP_5p_N1__TGGCGCACAGCCTTGG-1	-2.20594	1.20874
001-034_T0_COL_LP_5p_N1__CTAATGGTCGAGAGCA-1	0.108294	1.82401
001-034_T0_COL_LP_5p_N1__CACATAGAGAGGGCTT-1	0.209968	1.80184
001-034_T0_COL_LP_5p_N1__GAACATCTCTTTACAC-1	-2.20648	1.05062
001-034_T0_COL_LP_5p_N1__TAAGAGAGTATTCTCT-1	-2.37054	0.492736
001-034_T0_COL_LP_5p_N1__TACCTATTCTGGCGAC-1	-3.39905	3.27629
001-034_T0_COL_LP_5p_N1__ACTTTCAGTCAATGTC-1	-2.98474	1.84736
001-034_T0_COL_LP_5p_N1__GATGCTATCACCTTAT-1	0.645781	4.8065
001-034_T0_COL_LP_5p_N1__GGCTGGTCAGCGTTCG-1	-1.48426	0.346824
001-034_T0_COL_LP_5p_N1__ACACTGAGTGCGATAG-1	0.978865	2.98808
001-034_T0_COL_LP_5p_N1__AAGGTTCAGGGAAACA-1	-4.25149	3.22064
001-034_T0_COL_LP_5p_N1__AGCATACCAGGGTTAG-1	-0.45874	0.428851
001-034_T0_COL_LP_5p_N1__CTGCTGTGTCGTTGTA-1	-3.54522	1.76863
001-034_T0_COL_LP_5p_N1__CAACCTCTCTGGTGTA-1	0.668848	2.29083
001-034_T0_COL_LP_5p_N1__AGAGTGGGTTTGACTG-1	-1.89452	1.03744
001-034_T0_COL_LP_5p_N1__CCTTACGGTGGCGAAT-1	-3.14305	1.70313
001-034_T0_COL_LP_5p_N1__CATATGGTCAACACGT-1	-2.41409	1.39639
001-034_T0_COL_LP_5p_N1__GCCTCTAAGCTAGCCC-1	-3.98601	2.48789
001-034_T0_COL_LP_5p_N1__CTACACCCAGTGAGTG-1	0.425804	1.83566
001-034_T0_COL_LP_5p_N1__CGGGTCAGTCGCCATG-1	-2.26267	0.775773
001-034_T0_COL_LP_5p_N1__CCATGTCTCACCACCT-1	0.23308	2.5031
001-034_T0_COL_LP_5p_N1__CACTCCAAGGGTTTCT-1	-3.79073	2.48809
001-034_T0_COL_LP_5p_N1__TATGCCCGTTAAAGTG-1	0.0734734	2.39133
001-034_T0_COL_LP_5p_N1__CTGCGGACAATGTAAG-1	0.356914	2.21508
001-034_T0_COL_LP_5p_N1__CTCATTAAGTGGGATC-1	-2.55531	1.21904
001-034_T0_COL_LP_5p_N1__CATTATCAGACCGGAT-1	-2.58302	0.691113
001-034_T0_COL_LP_5p_N1__GATGCTAGTAGCGTCC-1	0.0807933	2.21706
001-034_T0_COL_LP_5p_N1__TCCACACAGTGAAGAG-1	0.408453	2.1255
001-034_T0_COL_LP_5p_N1__CAGAGAGAGTGAAGTT-1	0.177757	1.95505
001-034_T0_COL_LP_5p_N1__ATCATCTAGAAGGTGA-1	-2.58623	2.10115
001-034_T0_COL_LP_5p_N1__CATATTCAGACTAGAT-1	-2.17033	1.75217
001-034_T0_COL_LP_5p_N1__CCGGGATGTCAGTGGA-1	-2.79601	3.8192
001-034_T0_COL_LP_5p_N1__GGACAGACACCCAGTG-1	-1.9013	1.54589
001-034_T0_COL_LP_5p_N1__GCAAACTGTCAACTGT-1	-3.33658	1.46391
001-034_T0_COL_LP_5p_N1__GATCAGTGTACATGTC-1	-1.67654	0.761981
001-034_T0_COL_LP_5p_N1__CATCAAGGTAGGCATG-1	0.180942	2.64856
001-034_T0_COL_LP_5p_N1__GACGCGTGTTCACCTC-1	-1.45801	7.68208
001-034_T0_COL_LP_5p_N1__CCGGTAGCACAGGAGT-1	0.796524	3.2992
001-034_T0_COL_LP_5p_N1__TTAGTTCTCAGGTTCA-1	0.0753519	1.8461
001-034_T0_COL_LP_5p_N1__CCTTACGTCTCATTCA-1	0.0936162	1.86078
001-034_T0_COL_LP_5p_N1__GGAAAGCAGCGTTTAC-1	-2.09329	2.58567
001-034_T0_COL_LP_5p_N1__ACTTACTGTAATCGTC-1	-3.76196	1.8356
001-034_T0_COL_LP_5p_N1__TTAGGCACAGTGAGTG-1	-0.0265271	3.68894
001-034_T0_COL_LP_5p_N1__GTCGTAAGTCTGCAAT-1	0.232313	2.51338
001-034_T0_COL_LP_5p_N1__GGAATAAAGAAACCAT-1	0.584125	2.4635
001-034_T0_COL_LP_5p_N1__CACACCTAGGATGGTC-1	0.47805	2.09355
001-034_T0_COL_LP_5p_N1__TGCGTGGCATGGTCTA-1	-3.73979	2.11156
001-034_T0_COL_LP_5p_N1__GCGGGTTCAGTCAGAG-1	-2.46768	1.6851
001-034_T0_COL_LP_5p_N1__GCATGTACAATTCCTT-1	-2.31166	1.55411
001-034_T0_COL_LP_5p_N1__TGGTTAGTCGCGTTTC-1	0.4911	2.4608
001-034_T0_COL_LP_5p_N1__CCTATTAGTTACGCGC-1	-0.738734	3.90573
001-034_T0_COL_LP_5p_N1__CTACATTGTTACTGAC-1	-1.77674	1.86056
001-034_T0_COL_LP_5p_N1__CGTTGGGAGGTGCTAG-1	-0.0771687	2.7208
001-034_T0_COL_LP_5p_N1__GGCTCGAAGATCACGG-1	-2.96258	1.0511
001-034_T0_COL_LP_5p_N1__GGGACCTCACATGACT-1	-0.235303	0.402337
001-034_T0_COL_LP_5p_N1__TCTCTAAAGATGTCGG-1	0.306712	2.04194
001-034_T0_COL_LP_5p_N1__GACAGAGTCTCAACTT-1	-1.91179	0.837054
001-034_T0_COL_LP_5p_N1__CCTTCGAGTACCGTAT-1	-0.278445	0.417925
001-034_T0_COL_LP_5p_N1__CAAGTTGGTCTCGTTC-1	-3.42475	4.0132
001-034_T0_COL_LP_5p_N1__ACTGAGTAGTAGCGGT-1	0.538205	2.26709
001-034_T0_COL_LP_5p_N1__CTAGTGATCGCGTTTC-1	-1.66761	1.1428
001-034_T0_COL_LP_5p_N1__AAGGCAGTCAACACTG-1	-1.31758	0.915501
001-034_T0_COL_LP_5p_N1__GCACATACACTTCTGC-1	-2.08512	1.2016
001-034_T0_COL_LP_5p_N1__TTCTCAAAGTGTTGAA-1	-2.90024	1.51943
001-034_T0_COL_LP_5p_N1__AGCCTAAAGTCGCCGT-1	-0.0146593	0.919008
001-034_T0_COL_LP_5p_N1__CAGCAGCGTATAGGGC-1	-2.38643	1.09484
001-034_T0_COL_LP_5p_N1__GCACATAGTGCCTGCA-1	0.956299	2.28431
001-034_T0_COL_LP_5p_N1__GGAACTTAGCAGCCTC-1	-3.6314	2.50442
001-034_T0_COL_LP_5p_N1__CTCTACGAGATGGGTC-1	0.619195	1.91754
001-034_T0_COL_LP_5p_N1__CTAGCCTAGCCTCGTG-1	-2.82794	0.687246
001-034_T0_COL_LP_5p_N1__AGCGTATGTCCGAACC-1	-2.56101	1.28111
001-034_T0_COL_LP_5p_N1__TACTCATCACACAGAG-1	0.339323	2.2661
001-034_T0_COL_LP_5p_N1__GCGCAGTCAGCCTTGG-1	-2.95078	1.95746
001-034_T0_COL_LP_5p_N1__AGATTGCCATGGGAAC-1	-2.20711	0.511528
001-034_T0_COL_LP_5p_N1__ATTCTACCACCAGATT-1	-2.47553	1.70552
001-034_T0_COL_LP_5p_N1__CTACCCATCTGCAAGT-1	-3.66262	2.6612
001-034_T0_COL_LP_5p_N1__GACCTGGCAGCTGCAC-1	-0.370216	0.448416
001-034_T0_COL_LP_5p_N1__CAGGTGCAGGCAATTA-1	-2.19618	4.722
001-034_T0_COL_LP_5p_N1__GATCGATAGCCCAACC-1	0.844918	2.14153
001-034_T0_COL_LP_5p_N1__TTTATGCGTAAACACA-1	-2.55586	0.984206
001-034_T0_COL_LP_5p_N1__CATTCGCCACAACGCC-1	-1.69204	1.46277
001-034_T0_COL_LP_5p_N1__GATCGTAGTCGTCTTC-1	-2.77638	0.855695
001-034_T0_COL_LP_5p_N1__CGGTTAATCGAACGGA-1	-2.53493	0.652028
001-034_T0_COL_LP_5p_N1__CATGGCGCACAAGCCC-1	0.168395	1.4567
001-034_T0_COL_LP_5p_N1__GTGCATACAACGCACC-1	-3.5681	1.27949
001-034_T0_COL_LP_5p_N1__TTTGTCACACCATGTA-1	0.507493	2.03747
001-034_T0_COL_LP_5p_N1__TTAGGACTCCGCAAGC-1	3.70819	4.3503
001-034_T0_COL_LP_5p_N1__AGCTCCTCACAAGACG-1	0.315426	2.64405
001-034_T0_COL_LP_5p_N1__GTTTCTATCGTTGACA-1	0.731166	2.09315
001-034_T0_COL_LP_5p_N1__CTGCGGATCTGACCTC-1	-3.89691	2.58146
001-034_T0_COL_LP_5p_N1__TTCTCCTCATCACGTA-1	-1.7462	1.07069
001-034_T0_COL_LP_5p_N1__GATTCAGGTGACTCAT-1	-0.0240204	2.62884
001-034_T0_COL_LP_5p_N1__GTGCATAAGTAGGCCA-1	0.481209	2.23419
001-034_T0_COL_LP_5p_N1__CAGCTGGCATGCGCAC-1	-3.00887	1.18892
001-034_T0_COL_LP_5p_N1__TTGGAACTCACCAGGC-1	-2.07655	0.554954
001-034_T0_COL_LP_5p_N1__CTAACTTGTCCCTTGT-1	0.285233	2.50844
001-034_T0_COL_LP_5p_N1__ATCATCTTCTGAGTGT-1	-0.122017	2.59333
001-034_T0_COL_LP_5p_N1__AAGACCTCATCTCCCA-1	-2.40294	1.63711
001-034_T0_COL_LP_5p_N1__TCTTCGGGTTCCAACA-1	-2.89656	1.39385
001-034_T0_COL_LP_5p_N1__CCATGTCAGCTTATCG-1	-0.584139	4.69791
001-034_T0_COL_LP_5p_N1__AGTGTCAGTTCCATGA-1	-2.11592	0.902686
001-034_T0_COL_LP_5p_N1__TGAGCCGGTGCAGGTA-1	-3.17297	1.2128
001-034_T0_COL_LP_5p_N1__GAGCAGAAGCTAGTCT-1	-3.00577	0.625949
001-034_T0_COL_LP_5p_N1__GTGAAGGAGTTACGGG-1	0.80543	2.58202
001-034_T0_COL_LP_5p_N1__GGATTACGTCGGGTCT-1	0.896665	4.50828
001-034_T0_COL_LP_5p_N1__CAGCATAGTACGCTGC-1	0.109432	0.884743
001-034_T0_COL_LP_5p_N1__CCACTACAGAAGCCCA-1	-2.98838	1.4704
001-034_T0_COL_LP_5p_N1__CTGATCCGTGTGAAAT-1	-2.58034	0.798052
001-034_T0_COL_LP_5p_N1__TTTGTCACACATCTTT-1	0.130988	3.02854
001-034_T0_COL_LP_5p_N1__CATATTCCACCAGGCT-1	-0.926678	7.84229
001-034_T0_COL_LP_5p_N1__GACGTGCCAATAGCGG-1	-3.06464	0.925192
001-034_T0_COL_LP_5p_N1__CCATGTCAGACCTAGG-1	0.0982972	2.76756
001-034_T0_COL_LP_5p_N1__GACCAATCAAGTCTGT-1	-3.88334	3.0454
001-034_T0_COL_LP_5p_N1__CCCTCCTAGCTTATCG-1	-2.00507	0.871867
001-034_T0_COL_LP_5p_N1__GCGCAACGTTAAAGAC-1	-0.124357	2.47293
001-034_T0_COL_LP_5p_N1__CGTTCTGCAACTGCGC-1	-3.8068	1.91269
001-034_T0_COL_LP_5p_N1__ACTGAGTGTAGCTCCG-1	-2.57348	0.707203
001-034_T0_COL_LP_5p_N1__GCGACCATCCGCAAGC-1	-1.62308	1.71132
001-034_T0_COL_LP_5p_N1__TCAGATGCACGGATAG-1	-3.53791	2.81106
001-034_T0_COL_LP_5p_N1__TGACTAGGTCCAGTGC-1	-1.20472	1.2232
001-034_T0_COL_LP_5p_N1__GAATAAGAGCGGATCA-1	-2.63362	0.673358
001-034_T0_COL_LP_5p_N1__GTGCAGCGTATGAATG-1	4.21147	3.29232
001-034_T0_COL_LP_5p_N1__CCTAGCTGTGCAACTT-1	-2.43131	0.603244
001-034_T0_COL_LP_5p_N1__CTTTGCGTCAGGCAAG-1	-0.901921	0.640304
001-034_T0_COL_LP_5p_N1__GGAACTTTCAGGCGAA-1	0.308493	1.28024
001-034_T0_COL_LP_5p_N1__TCCCGATGTGGCTCCA-1	-1.1293	7.88313
001-034_T0_COL_LP_5p_N1__CCGTGGATCACTTCAT-1	-1.68437	0.923585
001-034_T0_COL_LP_5p_N1__ACATCAGGTTTCGCTC-1	0.58683	2.32894
001-034_T0_COL_LP_5p_N1__AGTGAGGTCTGTTGAG-1	-2.39432	0.900996
001-034_T0_COL_LP_5p_N1__TGTCCCATCTTGACGA-1	-2.04537	2.85738
001-034_T0_COL_LP_5p_N1__TGACTAGCATGCCACG-1	-2.49563	4.38088
001-034_T0_COL_LP_5p_N1__CATTCGCGTTTGTGTG-1	0.844672	2.0492
001-034_T0_COL_LP_5p_N1__CGAGCACCACGAAATA-1	-3.04212	3.38273
001-034_T0_COL_LP_5p_N1__CGGGTCAGTTACGGAG-1	-1.98606	0.607855
001-034_T0_COL_LP_5p_N1__AGTGTCAGTCCGAGTC-1	-2.50319	0.965799
001-034_T0_COL_LP_5p_N1__GTTACAGCATCAGTAC-1	-2.42439	1.49937
001-034_T0_COL_LP_5p_N1__TCTTTCCGTGGCTCCA-1	0.38737	2.05325
001-034_T0_COL_LP_5p_N1__CACCAGGGTTCTCATT-1	-2.078	0.708524
001-034_T0_COL_LP_5p_N1__TTCGAAGTCGCGTAGC-1	-2.44761	1.86718
001-034_T0_COL_LP_5p_N1__TCACAAGAGGAATTAC-1	-2.22072	0.825748
001-034_T0_COL_LP_5p_N1__GATGCTAAGTTAAGTG-1	-2.09517	0.861177
001-034_T0_COL_LP_5p_N1__TAAGCGTGTCAATGTC-1	-3.70673	1.87519
001-034_T0_COL_LP_5p_N1__ATCACGATCATCTGCC-1	0.625323	1.97014
001-034_T0_COL_LP_5p_N1__CTTTGCGTCACAATGC-1	0.682781	2.48136
001-034_T0_COL_LP_5p_N1__ATTCTACTCACTTACT-1	-2.37246	1.62032
001-034_T0_COL_LP_5p_N1__GCAGCCATCCGCGCAA-1	-3.62048	2.2007
001-034_T0_COL_LP_5p_N1__CCGTACTCAGACACTT-1	-0.980199	0.53709
001-034_T0_COL_LP_5p_N1__TAGTTGGCATTGGGCC-1	-1.31671	7.40479
001-034_T0_COL_LP_5p_N1__CTCTGGTGTTCCACTC-1	-1.95341	0.665326
001-034_T0_COL_LP_5p_N1__CCTTCGAAGTGCCATT-1	0.51039	2.38104
001-034_T0_COL_LP_5p_N1__GGGAGATAGCGCTCCA-1	-1.27285	2.21978
001-034_T0_COL_LP_5p_N1__GGGATGAGTTCACCTC-1	0.792065	2.61864
001-034_T0_COL_LP_5p_N1__GTCTCGTCATGCGCAC-1	0.523832	2.01051
001-034_T0_COL_LP_5p_N1__CCCTCCTTCATGTGGT-1	0.0668701	5.03718
001-034_T0_COL_LP_5p_N1__GGCGACTAGGGTTTCT-1	-0.14972	2.44397
001-034_T0_COL_LP_5p_N1__CCATTCGAGAGGTAGA-1	-0.972526	7.80781
001-034_T0_COL_LP_5p_N1__GTTACAGGTGACTCAT-1	-1.72721	0.785922
001-034_T0_COL_LP_5p_N1__GCTGCGACAAACAACA-1	-2.00725	0.916467
001-034_T0_COL_LP_5p_N1__AAAGATGGTTCTGTTT-1	-3.20956	1.48063
001-034_T0_COL_LP_5p_N1__AGTGAGGGTATGAAAC-1	0.996881	2.52669
001-034_T0_COL_LP_5p_N1__TCATTACTCTGTGCAA-1	-3.82905	2.71854
001-034_T0_COL_LP_5p_N1__CGTCTACAGTTCGCAT-1	-3.03484	2.76472
001-034_T0_COL_LP_5p_N1__CAACCTCAGGTGTGGT-1	-2.77059	1.11621
001-034_T0_COL_LP_5p_N1__GACAGAGTCTCTGCTG-1	-1.89512	2.06962
001-034_T0_COL_LP_5p_N1__TTGCGTCTCTCGGACG-1	-2.83654	0.954169
001-034_T0_COL_LP_5p_N1__GCGGGTTAGAGTACAT-1	0.010559	4.97591
001-034_T0_COL_LP_5p_N1__GATGAAATCCTGTAGA-1	-2.96235	2.16369
001-034_T0_COL_LP_5p_N1__GGGCATCTCGCCCTTA-1	-2.81863	0.7315
001-034_T0_COL_LP_5p_N1__CACCACTTCGTGACAT-1	0.340431	3.02495
001-034_T0_COL_LP_5p_N1__CGCCAAGCACGTTGGC-1	-3.08446	0.674884
001-034_T0_COL_LP_5p_N1__AAGGTTCTCATACGGT-1	-3.80309	3.60287
001-034_T0_COL_LP_5p_N1__CTTAACTAGACTGGGT-1	-2.36617	1.26255
001-034_T0_COL_LP_5p_N1__GGCCGATAGATCCTGT-1	-2.80924	1.25496
001-034_T0_COL_LP_5p_N1__CGGACTGGTGATGCCC-1	0.294314	2.11094
001-034_T0_COL_LP_5p_N1__CGGAGTCTCGAGAACG-1	-2.93333	0.678303
001-034_T0_COL_LP_5p_N1__CTAAGACTCAACTCTT-1	-2.04229	0.569733
001-034_T0_COL_LP_5p_N1__CTCAGAACAAGTCTGT-1	-2.46937	0.593848
001-034_T0_COL_LP_5p_N1__TGACTAGGTACTCGCG-1	0.618545	2.04822
001-034_T0_COL_LP_5p_N1__TTAACTCAGCTGAAAT-1	-1.7681	0.508342
001-034_T0_COL_LP_5p_N1__AGCCTAATCATTTGGG-1	-1.26377	0.730287
001-034_T0_COL_LP_5p_N1__CACAGGCGTTCTGGTA-1	-2.59835	3.02074
001-034_T0_COL_LP_5p_N1__TTTCCTCGTATGAAAC-1	-2.69773	0.833008
001-034_T0_COL_LP_5p_N1__CTCGAGGTCTCAACTT-1	0.248315	1.41931
001-034_T0_COL_LP_5p_N1__TGTGTTTAGATAGTCA-1	-0.531017	1.96021
001-034_T0_COL_LP_5p_N1__GCGCCAATCTTGAGGT-1	-1.3174	1.12832
001-034_T0_COL_LP_5p_N1__CAAGTTGTCCTGCTTG-1	-3.17909	0.834241
001-034_T0_COL_LP_5p_N1__CCTAGCTGTAAATGTG-1	-2.26883	2.04517
001-034_T0_COL_LP_5p_N1__CGAATGTGTGAGTATA-1	-2.80157	0.736837
001-034_T0_COL_LP_5p_N1__TACTTGTCAGGACCCT-1	-2.73774	4.75733
001-034_T0_COL_LP_5p_N1__TTGGCAATCTGATACG-1	0.299003	2.29096
001-034_T0_COL_LP_5p_N1__AGGTCCGTCTTGCCGT-1	-1.27056	1.33828
001-034_T0_COL_LP_5p_N1__GCTGCTTCAACGATGG-1	1.03975	2.66766
001-034_T0_COL_LP_5p_N1__TTGGAACCAAACCCAT-1	-3.66295	1.92351
001-034_T0_COL_LP_5p_N1__TAGACCACAGGTGCCT-1	-2.07228	1.79616
001-034_T0_COL_LP_5p_N1__ACAGCCGTCTGCGGCA-1	-2.85524	4.261
001-034_T0_COL_LP_5p_N1__GCGCGATAGACTTTCG-1	-3.82394	2.16201
001-034_T0_COL_LP_5p_N1__GTAGTCATCTGGTGTA-1	-2.38268	0.623152
001-034_T0_COL_LP_5p_N1__ACTGAGTCAAATACAG-1	-2.14734	2.12939
001-034_T0_COL_LP_5p_N1__GTTTCTATCAGCGATT-1	0.312769	1.87702
001-034_T0_COL_LP_5p_N1__GGACATTTCGTTGACA-1	-3.39147	1.35546
001-034_T0_COL_LP_5p_N1__AGTTGGTGTTGCTCCT-1	-2.32471	2.28671
001-034_T0_COL_LP_5p_N1__TTTGTCAAGAGCTGGT-1	0.35088	2.67566
001-034_T0_COL_LP_5p_N1__ACCAGTACACTGTCGG-1	-1.62618	1.44324
001-034_T0_COL_LP_5p_N1__GGAATAACATTCCTCG-1	0.620236	3.65242
001-034_T0_COL_LP_5p_N1__AAGTCTGCACATGTGT-1	-3.059	2.35329
001-034_T0_COL_LP_5p_N1__ATGCGATCACTGTTAG-1	-2.05809	0.666057
001-034_T0_COL_LP_5p_N1__ACGATACTCCCAAGTA-1	-1.18838	1.15852
001-034_T0_COL_LP_5p_N1__GATGCTAGTCAACATC-1	-1.53928	0.856831
001-034_T0_COL_LP_5p_N1__GGCGACTGTGTGTGCC-1	-2.865	0.973566
001-034_T0_COL_LP_5p_N1__GATGAAAGTACCATCA-1	0.021274	2.62968
001-034_T0_COL_LP_5p_N1__CATGCCTTCCACGTGG-1	-0.248587	3.26587
001-034_T0_COL_LP_5p_N1__AAAGATGTCCAGTATG-1	5.07892	1.90368
001-034_T0_COL_LP_5p_N1__ACTTGTTCATCACGAT-1	-2.06755	1.39993
001-034_T0_COL_LP_5p_N1__TCACAAGGTCTCCCTA-1	-1.19414	1.80227
001-034_T0_COL_LP_5p_N1__GCTTCCATCCGAATGT-1	-2.79804	0.690122
001-034_T0_COL_LP_5p_N1__CTGGTCTGTTGAGTTC-1	0.952315	2.41728
001-034_T0_COL_LP_5p_N1__AGGTCATAGCTAGCCC-1	0.556806	3.86011
001-034_T0_COL_LP_5p_N1__CCAGCGAGTCGAGTTT-1	0.265154	2.54514
001-034_T0_COL_LP_5p_N1__GTGAAGGAGTCATGCT-1	0.631283	3.91885
001-034_T0_COL_LP_5p_N1__TGGTTAGGTTATCCGA-1	-0.278041	1.74268
001-034_T0_COL_LP_5p_N1__CGAGCACAGGAGTACC-1	-2.85265	0.769865
001-034_T0_COL_LP_5p_N1__GCGGGTTAGTGTCCCG-1	0.183702	4.97169
001-034_T0_COL_LP_5p_N1__CTAGTGATCACCTCGT-1	0.787804	2.37155
001-034_T0_COL_LP_5p_N1__GCACTCTAGATGTAAC-1	-1.69022	1.02185
001-034_T0_COL_LP_5p_N1__TGGGAAGAGATAGGAG-1	0.0992816	2.46706
001-034_T0_COL_LP_5p_N1__GTGGGTCAGTGTTTGC-1	0.183718	2.13029
001-034_T0_COL_LP_5p_N1__GCTGCAGTCAGCCTAA-1	-2.73068	3.95531
001-034_T0_COL_LP_5p_N1__CCAATCCAGAGGTACC-1	-2.71298	1.27013
001-034_T0_COL_LP_5p_N1__GGAAAGCGTCATCCCT-1	-2.18162	0.713861
001-034_T0_COL_LP_5p_N1__TACTTGTCATACGCCG-1	0.593763	2.0921
001-034_T0_COL_LP_5p_N1__AGTGTCAGTACAGCAG-1	-2.66659	1.51715
001-034_T0_COL_LP_5p_N1__CCTATTAGTAGCTCCG-1	-3.27141	1.87971
001-034_T0_COL_LP_5p_N1__GAAATGAAGAGCTTCT-1	-0.319831	2.02226
001-034_T0_COL_LP_5p_N1__TGCTACCAGTGCGATG-1	-2.59534	1.33448
001-034_T0_COL_LP_5p_N1__AGCGTATGTTAAGTAG-1	-3.22733	3.27522
001-034_T0_COL_LP_5p_N1__CTCGGGACACCAGGCT-1	-2.08852	0.646639
001-034_T0_COL_LP_5p_N1__GCTGCTTTCGCCAAAT-1	0.697395	1.93524
001-034_T0_COL_LP_5p_N1__GATGCTATCGCACTCT-1	-1.21354	0.702008
001-034_T0_COL_LP_5p_N1__ACTGTCCTCGTTTATC-1	-1.43153	2.04544
001-034_T0_COL_LP_5p_N1__TGGGAAGGTTCCGTCT-1	-2.96469	1.74074
001-034_T0_COL_LP_5p_N1__TTGGCAAGTCTTCTCG-1	0.453764	2.20819
001-034_T0_COL_LP_5p_N1__AACTCTTTCTATCGCC-1	-2.96357	1.25867
001-034_T0_COL_LP_5p_N1__GTAGTCAGTTAAAGAC-1	-2.78495	1.25354
001-034_T0_COL_LP_5p_N1__AGGTCATCAGTTAACC-1	-3.39139	1.16092
001-034_T0_COL_LP_5p_N1__GTCACAATCTGGGCCA-1	4.34434	3.40201
001-034_T0_COL_LP_5p_N1__CATCCACGTGACGGTA-1	-2.38968	1.11083
001-034_T0_COL_LP_5p_N1__GAATGAAGTGCCTTGG-1	-2.90738	4.06326
001-034_T0_COL_LP_5p_N1__TGAGCCGCAGCTATTG-1	-1.10307	0.409275
001-034_T0_COL_LP_5p_N1__CAGCGACCATCAGTAC-1	-2.68356	1.60661
001-034_T0_COL_LP_5p_N1__CAGCTGGTCTAACTTC-1	0.568802	2.6481
001-034_T0_COL_LP_5p_N1__GGATTACGTACAGTGG-1	-1.0379	0.996413
001-034_T0_COL_LP_5p_N1__ATCTACTTCTCGCATC-1	-3.04393	0.782669
001-034_T0_COL_LP_5p_N1__GCATACATCTTTCCTC-1	-2.54734	3.05582
001-034_T0_COL_LP_5p_N1__AAACGGGTCGCTAGCG-1	-2.06264	1.29987
001-034_T0_COL_LP_5p_N1__TTCCCAGAGACAGAGA-1	-1.23044	1.81519
001-034_T0_COL_LP_5p_N1__CGTGTAATCACAATGC-1	0.98096	2.64199
001-034_T0_COL_LP_5p_N1__TGCACCTCAGGCTCAC-1	-2.7554	1.04678
001-034_T0_COL_LP_5p_N1__CTCGGGAAGACTGGGT-1	0.205111	2.17543
001-034_T0_COL_LP_5p_N1__TACAGTGCATACAGCT-1	0.734057	2.08049
001-034_T0_COL_LP_5p_N1__AACACGTAGCCAGAAC-1	-2.49476	1.06115
001-034_T0_COL_LP_5p_N1__GGCTCGAAGGAGCGTT-1	0.577159	2.03998
001-034_T0_COL_LP_5p_N1__TGCACCTGTTCCCTTG-1	-2.67263	0.923013
001-034_T0_COL_LP_5p_N1__GCTCTGTGTCGAAAGC-1	-2.03123	0.783331
001-034_T0_COL_LP_5p_N1__GATTCAGGTGTGCGTC-1	-3.97198	2.13167
001-034_T0_COL_LP_5p_N1__TATTACCGTGTGTGCC-1	0.706024	3.88098
001-034_T0_COL_LP_5p_N1__GGACAAGTCTGGGCCA-1	0.740216	2.43179
001-034_T0_COL_LP_5p_N1__CATATGGGTGGAAAGA-1	0.362932	2.54525
001-034_T0_COL_LP_5p_N1__GGAACTTTCTCAACTT-1	-1.52988	0.589136
001-034_T0_COL_LP_5p_N1__GCACTCTGTAATCGTC-1	-1.23911	1.17883
001-034_T0_COL_LP_5p_N1__ACTATCTGTCAAACTC-1	-2.62495	1.10746
001-034_T0_COL_LP_5p_N1__CGAATGTCACGTTGGC-1	-2.23771	1.38632
001-034_T0_COL_LP_5p_N1__CAGCGACAGTCCAGGA-1	-2.36245	1.51181
001-034_T0_COL_LP_5p_N1__CCTTCGACATCGGAAG-1	0.287698	2.23117
001-034_T0_COL_LP_5p_N1__GATCGCGCAGACGTAG-1	-2.2716	2.04605
001-034_T0_COL_LP_5p_N1__TGCCAAATCTCAACTT-1	3.79366	3.03641
001-034_T0_COL_LP_5p_N1__CTGCTGTAGTTCGATC-1	4.25408	3.10659
001-034_T0_COL_LP_5p_N1__GACCAATTCCTCATTA-1	-1.50029	0.786119
001-034_T0_COL_LP_5p_N1__GCGCAGTAGATAGGAG-1	-2.48943	1.33555
001-034_T0_COL_LP_5p_N1__GACGTGCCACGGTTTA-1	-1.464	0.49566
001-034_T0_COL_LP_5p_N1__TGGCGCACATTGTGCA-1	-3.45961	0.760293
001-034_T0_COL_LP_5p_N1__TTTGCGCTCCAATGGT-1	0.107727	2.97089
001-034_T0_COL_LP_5p_N1__AGCTCCTAGTGTCCAT-1	-2.01354	0.525253
001-034_T0_COL_LP_5p_N1__CACATTTGTAGAAAGG-1	-2.03744	0.685562
001-034_T0_COL_LP_5p_N1__TGGGCGTAGTCGCCGT-1	-2.51925	0.847884
001-034_T0_COL_LP_5p_N1__GTTCATTTCTTCTGGC-1	1.02697	1.94832
001-034_T0_COL_LP_5p_N1__TTCCCAGTCTGAAAGA-1	-2.44237	0.9322
001-034_T0_COL_LP_5p_N1__AAGACCTCATCTACGA-1	0.215204	1.88734
001-034_T0_COL_LP_5p_N1__GGGATGATCACCATAG-1	-2.81147	0.559529
001-034_T0_COL_LP_5p_N1__TTCGAAGAGTGTGGCA-1	0.29555	0.810288
001-034_T0_COL_LP_5p_N1__AGATTGCTCCGTAGGC-1	0.501089	2.02044
001-034_T0_COL_LP_5p_N1__AAGGTTCTCAGGATCT-1	-2.97637	0.713657
001-034_T0_COL_LP_5p_N1__AGGGATGAGGATGGAA-1	1.14431	2.02776
001-034_T0_COL_LP_5p_N1__AAGGTTCCACGTCTCT-1	0.80052	2.39721
001-034_T0_COL_LP_5p_N1__GTCAAGTCACGAAAGC-1	-1.95079	0.874273
001-034_T0_COL_LP_5p_N1__GTAACTGAGTGCGTGA-1	-2.99207	0.669578
001-034_T0_COL_LP_5p_N1__CAACTAGTCACGGTTA-1	0.671795	2.42644
001-034_T0_COL_LP_5p_N1__CTACGTCGTCACCCAG-1	0.268234	0.926539
001-034_T0_COL_LP_5p_N1__CGCTATCGTCCTAGCG-1	-3.9674	2.671
001-034_T0_COL_LP_5p_N1__TAGTGGTCATGGATGG-1	-1.89549	1.68355
001-034_T0_COL_LP_5p_N1__ATTCTACCAAACTGTC-1	0.651136	2.90864
001-034_T0_COL_LP_5p_N1__CCATTCGAGCCACCTG-1	-0.0562536	4.13491
001-034_T0_COL_LP_5p_N1__GCGCCAACACGACTCG-1	-2.76092	1.39229
001-034_T0_COL_LP_5p_N1__ACCAGTATCCAGATCA-1	0.224191	2.65049
001-034_T0_COL_LP_5p_N1__TCTCTAAAGACTCGGA-1	0.22251	3.69747
001-034_T0_COL_LP_5p_N1__TGCTACCGTTATGTGC-1	-2.32127	0.595345
001-034_T0_COL_LP_5p_N1__ACTGCTCCAAGACGTG-1	-1.81456	1.3317
001-034_T0_COL_LP_5p_N1__GCTCTGTGTTTGTGTG-1	0.506606	2.29258
001-034_T0_COL_LP_5p_N1__AAACCTGGTTCCACGG-1	-2.44217	0.85473
001-034_T0_COL_LP_5p_N1__CTTAGGACAAACGTGG-1	-0.31779	0.329663
001-034_T0_COL_LP_5p_N1__CATATGGGTAGAAGGA-1	-3.49539	1.71997
001-034_T0_COL_LP_5p_N1__CGGACGTAGTACGATA-1	-3.01514	1.17891
001-034_T0_COL_LP_5p_N1__GCGCCAAAGCACGCCT-1	-3.28847	4.45776
001-034_T0_COL_LP_5p_N1__CAGGTGCTCCCAACGG-1	-2.49608	1.0656
001-034_T0_COL_LP_5p_N1__TGCCCATCACAAGCCC-1	0.210467	1.05602
001-034_T0_COL_LP_5p_N1__GGACATTGTAAGTGTA-1	-2.59655	0.754129
001-034_T0_COL_LP_5p_N1__TTTGTCATCGCCTGAG-1	-3.25125	0.829083
001-034_T0_COL_LP_5p_N1__CCGTTCAAGTCGCCGT-1	-0.280719	0.294851
001-034_T0_COL_LP_5p_N1__TCCACACCAGATAATG-1	-0.463437	1.46138
001-034_T0_COL_LP_5p_N1__TTGTAGGCAAGCGAGT-1	0.626727	2.54608
001-034_T0_COL_LP_5p_N1__CTAGAGTGTCGAGATG-1	0.453301	2.22022
001-034_T0_COL_LP_5p_N1__CGTCCATGTAGCGCAA-1	-3.44044	1.70714
001-034_T0_COL_LP_5p_N1__GCGCGATTCTTTACAC-1	-2.79919	2.40162
001-034_T0_COL_LP_5p_N1__CGGTTAAAGTCGCCGT-1	-1.54216	1.35138
001-034_T0_COL_LP_5p_N1__TCGCGTTGTTTGGCGC-1	0.398928	1.61738
001-034_T0_COL_LP_5p_N1__CCCAATCAGTGTGAAT-1	-0.028046	3.19396
001-034_T0_COL_LP_5p_N1__GTGCTTCGTTAGGGTG-1	-2.81856	4.13243
001-034_T0_COL_LP_5p_N1__TGTGTTTAGTTGAGTA-1	0.533084	2.58052
001-034_T0_COL_LP_5p_N1__ACGATACTCCAAATGC-1	-2.83223	1.40935
001-034_T0_COL_LP_5p_N1__AGCCTAAAGTTCGCAT-1	-0.211834	2.1413
001-034_T0_COL_LP_5p_N1__TACTCGCCACTCAGGC-1	-0.132536	2.00463
001-034_T0_COL_LP_5p_N1__TCATTTGGTGTTTGTG-1	-2.16682	0.802255
001-034_T0_COL_LP_5p_N1__ATCATGGAGCTAGGCA-1	-3.91863	1.34217
001-034_T0_COL_LP_5p_N1__CTGCTGTCAACAACCT-1	0.704635	2.1225
001-034_T0_COL_LP_5p_N1__CGATGTATCTCTGAGA-1	0.490718	1.64214
001-034_T0_COL_LP_5p_N1__GGCGACTTCATTGCGA-1	0.0096103	4.04126
001-034_T0_COL_LP_5p_N1__GACACGCGTAAACCTC-1	0.996247	1.9831
001-034_T0_COL_LP_5p_N1__GTGTTAGAGGCTATCT-1	-2.30447	1.63016
001-034_T0_COL_LP_5p_N1__TATCAGGAGTGTGAAT-1	-3.68474	1.46893
001-034_T0_COL_LP_5p_N1__CCTAAAGGTTCTCATT-1	0.555783	2.39645
001-034_T0_COL_LP_5p_N1__GTGTGCGTCAGAGGTG-1	-2.69208	2.30751
001-034_T0_COL_LP_5p_N1__ACGTCAAAGATGTGGC-1	-0.0553746	2.14221
001-034_T0_COL_LP_5p_N1__TTTATGCAGATCGGGT-1	-1.99103	1.97161
001-034_T0_COL_LP_5p_N1__TGACAACGTAAAGTCA-1	-1.18934	2.02242
001-034_T0_COL_LP_5p_N1__TCAATCTAGCAGCCTC-1	0.442335	2.34938
001-034_T0_COL_LP_5p_N1__TAAGCGTAGTACGCGA-1	-1.26705	1.27111
001-034_T0_COL_LP_5p_N1__GCAAACTTCGCAAGCC-1	-2.16722	0.776883
001-034_T0_COL_LP_5p_N1__GACACGCGTAATCACC-1	-2.91803	0.599882
001-034_T0_COL_LP_5p_N1__TACTTGTGTCGAAAGC-1	-3.20764	2.72048
001-034_T0_COL_LP_5p_N1__CGGACTGTCTTGCAAG-1	-2.85267	0.492625
001-034_T0_COL_LP_5p_N1__TCTATTGGTAGTAGTA-1	-2.93673	0.740433
001-034_T0_COL_LP_5p_N1__CAGCAGCCATCCCATC-1	0.478798	1.3812
001-034_T0_COL_LP_5p_N1__GCAATCACACTGTTAG-1	0.697361	5.0927
001-034_T0_COL_LP_5p_N1__GTCAAGTCATGGTTGT-1	-2.93521	2.29556
001-034_T0_COL_LP_5p_N1__ACAGCTAGTGTGTGCC-1	0.343085	2.61467
001-034_T0_COL_LP_5p_N1__GTGGGTCGTTCCCGAG-1	-1.54204	1.48281
001-034_T0_COL_LP_5p_N1__CTCTAATTCGAATCCA-1	0.569356	2.18615
001-034_T0_COL_LP_5p_N1__CAGAATCGTCAGGACA-1	-3.32911	0.731876
001-034_T0_COL_LP_5p_N1__GGGTTGCCATCTGGTA-1	0.533703	2.8147
001-034_T0_COL_LP_5p_N1__AACTGGTCACACCGCA-1	-2.56284	4.25941
001-034_T0_COL_LP_5p_N1__CCTAAAGTCCCAACGG-1	-2.69574	0.777473
001-034_T0_COL_LP_5p_N1__GGAGCAAGTGCGATAG-1	-1.69087	1.33366
001-034_T0_COL_LP_5p_N1__GACACGCAGACTGGGT-1	-0.152502	2.14772
001-034_T0_COL_LP_5p_N1__TTTATGCGTCCAGTAT-1	0.365802	2.14111
001-034_T0_COL_LP_5p_N1__GTTACAGAGCGTGAAC-1	0.380725	2.23197
001-034_T0_COL_LP_5p_N1__CCGTTCAAGCAATATG-1	-1.52194	0.878615
001-034_T0_COL_LP_5p_N1__ACTGTCCTCACAGTAC-1	-2.41918	1.04173
001-034_T0_COL_LP_5p_N1__GCGACCATCTGTTTGT-1	0.0170437	1.92728
001-034_T0_COL_LP_5p_N1__CCAGCGATCGGAGGTA-1	0.517242	2.19318
001-034_T0_COL_LP_5p_N1__AAGCCGCCAATGTAAG-1	-1.80677	7.68567
001-034_T0_COL_LP_5p_N1__CGTGTAATCATAACCG-1	0.672837	1.83948
001-034_T0_COL_LP_5p_N1__GCACTCTCAACACCTA-1	-2.21503	0.6348
001-034_T0_COL_LP_5p_N1__ATTGGTGTCTGTTTGT-1	-3.42718	2.17126
001-034_T0_COL_LP_5p_N1__AAAGCAATCCCAAGTA-1	-2.09116	0.55324
001-034_T0_COL_LP_5p_N1__TAGTGGTGTACCTACA-1	-2.7055	0.969182
001-034_T0_COL_LP_5p_N1__TTTGCGCCAAGTCATC-1	-3.05503	1.4194
001-034_T0_COL_LP_5p_N1__CTCCTAGCACGGTTTA-1	-1.55279	0.887401
001-034_T0_COL_LP_5p_N1__TCAACGACACTTACGA-1	-1.68829	1.09736
001-034_T0_COL_LP_5p_N1__ACGCCAGAGACGCACA-1	-2.88613	3.91832
001-034_T0_COL_LP_5p_N1__CAGAATCCACTTCGAA-1	-2.00195	0.966435
001-034_T0_COL_LP_5p_N1__CGCGGTAGTAGGAGTC-1	-3.54044	1.50328
001-034_T0_COL_LP_5p_N1__GAATGAATCATCGGAT-1	0.50229	2.22622
001-034_T0_COL_LP_5p_N1__AGGTCATGTAGCCTCG-1	-2.56054	1.11801
001-034_T0_COL_LP_5p_N1__ACCTTTACAGGCGATA-1	-0.35238	1.90695
001-034_T0_COL_LP_5p_N1__CGATCGGGTCAAACTC-1	-2.48743	1.26986
001-034_T0_COL_LP_5p_N1__AGCTCTCCAGTAACGG-1	-1.23949	0.956028
001-034_T0_COL_LP_5p_N1__CCTACCAAGGCTCATT-1	-1.69659	1.74398
001-034_T0_COL_LP_5p_N1__CCTTACGTCCGAAGAG-1	-3.11358	0.747008
001-034_T0_COL_LP_5p_N1__GGACGTCGTTGATTCG-1	0.698376	2.21249
001-034_T0_COL_LP_5p_N1__CTGAAACGTTAGATGA-1	0.560298	2.89395
001-034_T0_COL_LP_5p_N1__TCTATTGGTCACAAGG-1	1.04523	4.68192
001-034_T0_COL_LP_5p_N1__ACGGGTCCAGGATTGG-1	0.533894	2.15411
001-034_T0_COL_LP_5p_N1__GTCCTCACAATAACGA-1	-2.59716	1.30522
001-034_T0_COL_LP_5p_N1__TGAGCCGCAAATTGCC-1	-3.28784	1.43318
001-034_T0_COL_LP_5p_N1__CAGTCCTTCCTAGAAC-1	-2.67193	0.999385
001-034_T0_COL_LP_5p_N1__AACACGTTCCTTTACA-1	-1.2126	0.515352
001-034_T0_COL_LP_5p_N1__AAGTCTGAGTAACCCT-1	-1.80379	0.830194
001-034_T0_COL_LP_5p_N1__TCTTCGGAGATGCGAC-1	0.370349	1.54342
001-034_T0_COL_LP_5p_N1__GGGAGATAGTGTTAGA-1	-3.50574	1.04386
001-034_T0_COL_LP_5p_N1__CCACCTACATCTGGTA-1	-2.86424	1.15005
001-034_T0_COL_LP_5p_N1__CATTCGCTCAGGTAAA-1	-2.62186	0.627256
001-034_T0_COL_LP_5p_N1__AGCAGCCCACGGACAA-1	-1.12759	0.38972
001-034_T0_COL_LP_5p_N1__CAGTAACAGGATGGTC-1	-2.62584	0.606674
001-034_T0_COL_LP_5p_N1__CGCGTTTTCCCTAACC-1	-1.32414	0.649096
001-034_T0_COL_LP_5p_N1__GGCTCGATCTCGTTTA-1	-2.2568	0.898501
001-034_T0_COL_LP_5p_N1__CGCTGGATCTACCTGC-1	-2.11535	1.07849
001-034_T0_COL_LP_5p_N1__GCTGCTTTCTGTGCAA-1	-2.6378	1.04571
001-034_T0_COL_LP_5p_N1__GCGCAGTAGCTAGTCT-1	-2.1882	0.635814
001-034_T0_COL_LP_5p_N1__GATCGATCAAGAAGAG-1	-2.42622	0.838202
001-034_T0_COL_LP_5p_N1__TCACGAATCCACGACG-1	-0.85005	0.79879
001-034_T0_COL_LP_5p_N1__AATCGGTCAAGTTAAG-1	-2.00547	0.532121
001-034_T0_COL_LP_5p_N1__AACGTTGGTAGCCTCG-1	0.010792	2.37591
001-034_T0_COL_LP_5p_N1__TACACGACAAATTGCC-1	-3.57618	1.28145
001-034_T0_COL_LP_5p_N1__GGCGTGTTCAACGGGA-1	-0.121528	2.55928
001-034_T0_COL_LP_5p_N1__TACCTATTCTGCAGTA-1	0.44616	5.19985
001-034_T0_COL_LP_5p_N1__GACGCGTTCCTAAGTG-1	0.446986	2.23243
001-034_T0_COL_LP_5p_N1__GCGCCAAAGGACATTA-1	0.557966	2.12858
001-034_T0_COL_LP_5p_N1__GGACAGAAGATCTGAA-1	0.0591131	2.30443
001-034_T0_COL_LP_5p_N1__CCGTGGAAGATGAGAG-1	0.66664	2.33326
001-034_T0_COL_LP_5p_N1__CGATCGGCATCTCGCT-1	-2.71931	2.2328
001-034_T0_COL_LP_5p_N1__TGACAACCACAGACTT-1	-0.407085	0.476374
001-034_T0_COL_LP_5p_N1__ACCCACTCATAAGACA-1	-2.30469	1.10571
001-034_T0_COL_LP_5p_N1__CTGCCTACACACCGAC-1	-0.23862	0.460757
001-034_T0_COL_LP_5p_N1__CAGCTGGCAAAGCGGT-1	-0.923181	0.972898
001-034_T0_COL_LP_5p_N1__CTACGTCGTCGCATCG-1	-2.91424	0.721513
001-034_T0_COL_LP_5p_N1__GACGCGTCATTCCTGC-1	3.87145	3.1307
001-034_T0_COL_LP_5p_N1__TGACTAGTCCTCGCAT-1	-2.91719	4.13533
001-034_T0_COL_LP_5p_N1__GAATGAAGTCTTGCGG-1	-0.283802	0.51729
001-034_T0_COL_LP_5p_N1__AGATTGCGTGCGGTAA-1	-3.63692	1.7022
001-034_T0_COL_LP_5p_N1__CCTACACCAAGTCTGT-1	-1.67449	7.73586
001-034_T0_COL_LP_5p_N1__CATCAAGGTTTCGCTC-1	-2.72926	0.571712
001-034_T0_COL_LP_5p_N1__GTAGGCCTCTACTCAT-1	0.439012	1.85947
001-034_T0_COL_LP_5p_N1__ATCTACTAGTGGTAAT-1	-1.36793	0.465243
001-034_T0_COL_LP_5p_N1__TGCACCTCAAGAAGAG-1	0.396885	1.73561
001-034_T0_COL_LP_5p_N1__CCTAGCTAGCATGGCA-1	-0.897982	2.5051
001-034_T0_COL_LP_5p_N1__CTAGAGTGTGTTCGAT-1	-2.052	1.4807
001-034_T0_COL_LP_5p_N1__ATGAGGGGTACAGCAG-1	0.242494	2.28058
001-034_T0_COL_LP_5p_N1__GTACTTTTCCGTACAA-1	-2.28175	0.979953
001-034_T0_COL_LP_5p_N1__CCATTCGTCAGTACGT-1	0.396478	2.05611
001-034_T0_COL_LP_5p_N1__CCATTCGGTACAAGTA-1	4.08791	3.04169
001-034_T0_COL_LP_5p_N1__TCGGGACAGTATCGAA-1	3.68165	3.66985
001-034_T0_COL_LP_5p_N1__CTGCCTACATCGATGT-1	-3.6709	1.69956
001-034_T0_COL_LP_5p_N1__GTGTGCGCAAGAAGAG-1	-0.628346	2.22594
001-034_T0_COL_LP_5p_N1__ACGGCCACATGCAACT-1	-3.5959	1.85164
001-034_T0_COL_LP_5p_N1__TGGCCAGAGCGTCAAG-1	-1.79912	0.561494
001-034_T0_COL_LP_5p_N1__ATTTCTGAGATGTGGC-1	0.213764	2.20535
001-034_T0_COL_LP_5p_N1__AGGTCATTCAATACCG-1	-1.76993	1.21166
001-034_T0_COL_LP_5p_N1__TTAGTTCCAGTTTACG-1	-2.5607	0.737232
001-034_T0_COL_LP_5p_N1__CGGGTCATCGCCGTGA-1	0.238999	2.6081
001-034_T0_COL_LP_5p_N1__GGATGTTAGCGAGAAA-1	-1.81636	7.14305
001-034_T0_COL_LP_5p_N1__TATCTCATCACTATTC-1	-2.53557	0.735355
001-034_T0_COL_LP_5p_N1__GTGCATAAGTTACCCA-1	-3.05751	0.63993
001-034_T0_COL_LP_5p_N1__CGAATGTCACCTCGGA-1	-4.20364	3.22723
001-034_T0_COL_LP_5p_N1__GTGCAGCTCTTGTACT-1	3.75863	2.69242
001-034_T0_COL_LP_5p_N1__GGACATTCAACACCCG-1	-1.61205	1.0225
001-034_T0_COL_LP_5p_N1__TCGTAGAAGATGGGTC-1	-1.72824	1.13857
001-034_T0_COL_LP_5p_N1__TCTTCGGAGGACACCA-1	-2.45494	0.611229
001-034_T0_COL_LP_5p_N1__ACACCAACAGCAGTTT-1	-3.44209	4.12928
001-034_T0_COL_LP_5p_N1__CGACCTTCAGACGCTC-1	-0.323006	0.315908
001-034_T0_COL_LP_5p_N1__TATTACCCAGACTCGC-1	-2.28741	1.19915
001-034_T0_COL_LP_5p_N1__CCATGTCTCATATCGG-1	-0.795284	0.81681
001-034_T0_COL_LP_5p_N1__CGATGTAAGGGATGGG-1	-0.101579	2.31501
001-034_T0_COL_LP_5p_N1__CCTAGCTGTAGCGCTC-1	-2.84353	1.52161
001-034_T0_COL_LP_5p_N1__CGTGTCTAGAATGTGT-1	-3.33377	1.13201
001-034_T0_COL_LP_5p_N1__GAACCTAAGAGTACAT-1	0.0394191	1.84615
001-034_T0_COL_LP_5p_N1__CTCGGAGTCATCTGTT-1	0.775861	2.34835
001-034_T0_COL_LP_5p_N1__CACAAACAGTTCGATC-1	-3.42228	0.924853
001-034_T0_COL_LP_5p_N1__AACTCAGTCAGCGACC-1	5.0729	2.02307
001-034_T0_COL_LP_5p_N1__CGCTTCAAGGAACTGC-1	-2.91926	0.566732
001-034_T0_COL_LP_5p_N1__ATCGAGTTCGTGACAT-1	0.58861	3.30856
001-034_T0_COL_LP_5p_N1__ATCATCTTCCCGACTT-1	-2.92739	0.503655
001-034_T0_COL_LP_5p_N1__GATGCTAGTAGCTTGT-1	0.346139	2.62436
001-034_T0_COL_LP_5p_N1__AAATGCCTCGCTTAGA-1	-1.58505	1.58081
001-034_T0_COL_LP_5p_N1__CAGAGAGAGCGGCTTC-1	0.824423	2.45117
001-034_T0_COL_LP_5p_N1__CGGAGTCGTGGCTCCA-1	0.334093	2.67062
001-034_T0_COL_LP_5p_N1__ACTTTCATCAACGGCC-1	0.150318	2.30532
001-034_T0_COL_LP_5p_N1__CGTCCATAGTGCGTGA-1	0.436824	1.5065
001-034_T0_COL_LP_5p_N1__GTGAAGGGTGTGCCTG-1	-2.86959	1.77451
001-034_T0_COL_LP_5p_N1__CAAGGCCTCACCATAG-1	-2.0118	0.77259
001-034_T0_COL_LP_5p_N1__AAAGATGCAGACGCAA-1	-3.15528	0.660902
001-034_T0_COL_LP_5p_N1__TCATTTGTCAGGCAAG-1	-3.33824	1.5363
001-034_T0_COL_LP_5p_N1__CTTTGCGGTGTCAATC-1	-2.84385	0.710045
001-034_T0_COL_LP_5p_N1__TGGCGCAGTAGTAGTA-1	-2.64932	1.83575
001-034_T0_COL_LP_5p_N1__GTGTGCGGTGTTCGAT-1	-3.84973	2.79815
001-034_T0_COL_LP_5p_N1__TGCACCTGTCGCTTTC-1	0.920225	2.36183
001-034_T0_COL_LP_5p_N1__CTGTTTATCTATGTGG-1	-1.89446	0.816575
001-034_T0_COL_LP_5p_N1__CTACATTGTGTCGCTG-1	-2.31514	1.02385
001-034_T0_COL_LP_5p_N1__CGCTGGACATGAAGTA-1	-3.20887	0.900242
001-034_T0_COL_LP_5p_N1__ACCTTTAAGTTTCCTT-1	1.3056	2.47978
001-034_T0_COL_LP_5p_N1__GACGCGTCAAGCCTAT-1	-1.81191	0.857
001-034_T0_COL_LP_5p_N1__ACCCACTTCGCAGGCT-1	-2.15473	0.896879
001-034_T0_COL_LP_5p_N1__GTTCTCGAGAGTGACC-1	0.327268	1.26219
001-034_T0_COL_LP_5p_N1__GGCGTGTGTATCAGTC-1	0.886821	2.82483
001-034_T0_COL_LP_5p_N1__TTGCGTCAGCTAGTCT-1	0.228713	1.75904
001-034_T0_COL_LP_5p_N1__TCAGGTAAGGACGAAA-1	-2.77203	1.38887
001-034_T0_COL_LP_5p_N1__TCGCGAGGTGACTACT-1	0.74283	2.64845
001-034_T0_COL_LP_5p_N1__TGTTCCGTCGTTGCCT-1	-2.98196	1.21403
001-034_T0_COL_LP_5p_N1__GCGCAACAGTTGAGTA-1	0.236008	2.06951
001-034_T0_COL_LP_5p_N1__ACACTGAAGGTTACCT-1	0.366674	2.44611
001-034_T0_COL_LP_5p_N1__CTGCCTATCGCCATAA-1	-1.99601	0.783224
001-034_T0_COL_LP_5p_N1__TACTTACAGAATTGTG-1	-3.49922	1.24962
001-034_T0_COL_LP_5p_N1__GTTAAGCAGATGGGTC-1	-3.70556	2.2686
001-034_T0_COL_LP_5p_N1__AGAGCTTAGGTGATAT-1	-1.33928	1.73244
001-034_T0_COL_LP_5p_N1__CCCTCCTCATACGCCG-1	0.600533	1.98565
001-034_T0_COL_LP_5p_N1__TGAAAGATCAACACAC-1	-1.40981	1.27858
001-034_T0_COL_LP_5p_N1__GAACGGATCAGTCCCT-1	-2.25458	0.600254
001-034_T0_COL_LP_5p_N1__ATAACGCTCAGATAAG-1	-2.7474	3.50482
001-034_T0_COL_LP_5p_N1__ACTGCTCGTCGTCTTC-1	-3.23026	3.62977
001-034_T0_COL_LP_5p_N1__CTGATAGTCCCATTTA-1	0.537103	2.94636
001-034_T0_COL_LP_5p_N1__AAGGTTCGTCGAAAGC-1	0.522952	1.92724
001-034_T0_COL_LP_5p_N1__ACTGAACAGAGACTTA-1	-4.04181	2.8067
001-034_T0_COL_LP_5p_N1__GACTAACGTGAAATCA-1	-2.9058	1.82819
001-034_T0_COL_LP_5p_N1__GGAAAGCAGCGATCCC-1	-0.0037343	2.63162
001-034_T0_COL_LP_5p_N1__GAACGGAAGTAGGCCA-1	-2.55052	1.85611
001-034_T0_COL_LP_5p_N1__CACACTCTCTACTATC-1	0.0119359	1.13692
001-034_T0_COL_LP_5p_N1__TAGCCGGTCTGGAGCC-1	-2.07143	1.07169
001-034_T0_COL_LP_5p_N1__AGATTGCGTAGGAGTC-1	-0.304411	1.65381
001-034_T0_COL_LP_5p_N1__TGGCGCATCTTGGGTA-1	-3.85915	3.25719
001-034_T0_COL_LP_5p_N1__TCCCGATGTCCATCCT-1	0.574988	1.86662
001-034_T0_COL_LP_5p_N1__GTAGTCACAATGAATG-1	-2.83681	0.830674
001-034_T0_COL_LP_5p_N1__ACGAGGACAATAGAGT-1	-2.58735	2.40746
001-034_T0_COL_LP_5p_N1__CGTAGGCCATCTATGG-1	-2.87052	1.60102
001-034_T0_COL_LP_5p_N1__ATTCTACCAGACAAAT-1	-1.93587	0.940128
001-034_T0_COL_LP_5p_N1__CAACTAGAGCTAACTC-1	-3.07802	3.20474
001-034_T0_COL_LP_5p_N1__CGATGGCGTTGCGTTA-1	-2.86984	0.544243
001-034_T0_COL_LP_5p_N1__CTGAAGTTCCTTTACA-1	-1.24166	1.39947
001-034_T0_COL_LP_5p_N1__CATATGGAGTCCATAC-1	0.395289	5.06468
001-034_T0_COL_LP_5p_N1__CAGTAACGTTGCGCAC-1	0.620476	2.15043
001-034_T0_COL_LP_5p_N1__GTTCGGGCAAGCGCTC-1	-1.38459	1.06422
001-034_T0_COL_LP_5p_N1__CTCGTACCAGCATACT-1	0.443194	2.09416
001-034_T0_COL_LP_5p_N1__CATGGCGTCTGTTGAG-1	-1.98843	1.10738
001-034_T0_COL_LP_5p_N1__AGCTTGAAGCGATGAC-1	-2.34879	0.622008
001-034_T0_COL_LP_5p_N1__GGGTCTGCACTAGTAC-1	0.896743	3.17864
001-034_T0_COL_LP_5p_N1__TGCACCTGTTGATTGC-1	-2.72957	0.786567
001-034_T0_COL_LP_5p_N1__TTATGCTGTAATCACC-1	-2.38445	0.728728
001-034_T0_COL_LP_5p_N1__TGACTAGAGGACTGGT-1	-2.5831	0.593097
001-034_T0_COL_LP_5p_N1__TATCTCAAGGTAGCTG-1	-0.160541	1.4737
001-034_T0_COL_LP_5p_N1__CGTGTCTGTACGAAAT-1	-1.64013	0.433553
001-034_T0_COL_LP_5p_N1__GATCGCGTCTCGGACG-1	0.37953	2.11686
001-034_T0_COL_LP_5p_N1__TACTTGTGTCTTGCGG-1	0.391735	2.13517
001-034_T0_COL_LP_5p_N1__GGGAATGAGACCTTTG-1	-1.84224	0.809197
001-034_T0_COL_LP_5p_N1__GAGTCCGTCGGTTAAC-1	-3.14893	1.3457
001-034_T0_COL_LP_5p_N1__GGAGCAAGTTAGATGA-1	-2.44501	0.751809
001-034_T0_COL_LP_5p_N1__GCTTCCAGTTGGTTTG-1	0.246423	5.12502
001-034_T0_COL_LP_5p_N1__TACGGATCACGTAAGG-1	0.0556333	2.02207
001-034_T0_COL_LP_5p_N1__CGGACACTCGCATGGC-1	4.33853	2.14957
001-034_T0_COL_LP_5p_N1__GCTGGGTAGGAGTCTG-1	-2.79525	0.356708
001-034_T0_COL_LP_5p_N1__TGCGTGGCAATCTGCA-1	0.692298	2.34939
001-034_T0_COL_LP_5p_N1__AGCGGTCGTGTTTGTG-1	-0.903566	0.898276
001-034_T0_COL_LP_5p_N1__GTCGGGTAGGACAGCT-1	0.571513	2.20519
001-034_T0_COL_LP_5p_N1__TGTCCCATCATCGCTC-1	-2.72588	0.992408
001-034_T0_COL_LP_5p_N1__ACTGAACAGTAAGTAC-1	-2.35046	1.362
001-034_T0_COL_LP_5p_N1__AGCTTGAAGTGTTGAA-1	-2.17286	1.60996
001-034_T0_COL_LP_5p_N1__CATCCACGTAGGGTAC-1	-2.8452	3.20526
001-034_T0_COL_LP_5p_N1__TGCACCTAGGACAGAA-1	-2.03343	0.448264
001-034_T0_COL_LP_5p_N1__CGTGTAAAGAGTCGGT-1	4.81533	2.53943
001-034_T0_COL_LP_5p_N1__AGAGCTTCATGGGAAC-1	1.02891	3.14432
001-034_T0_COL_LP_5p_N1__ACAGCTATCATTGCGA-1	-2.42196	1.63347
001-034_T0_COL_LP_5p_N1__AGTGGGATCCACGCAG-1	-2.88278	0.707392
001-034_T0_COL_LP_5p_N1__TGGCGCAGTTGTGGCC-1	-2.44844	0.641117
001-034_T0_COL_LP_5p_N1__CTACGTCTCCGAATGT-1	-2.92748	1.38062
001-034_T0_COL_LP_5p_N1__AAGACCTCATCGGAAG-1	-2.70818	1.13843
001-034_T0_COL_LP_5p_N1__AACCGCGCAAACTGTC-1	-2.46668	1.03199
001-034_T0_COL_LP_5p_N1__GATGCTATCGGTTCGG-1	0.65983	2.38718
001-034_T0_COL_LP_5p_N1__GTTAAGCAGGCTAGCA-1	-0.0599701	1.52443
001-034_T0_COL_LP_5p_N1__ACAGCTAGTTAGTGGG-1	-2.45597	2.17583
001-034_T0_COL_LP_5p_N1__TTGGCAAGTCATCCCT-1	-3.54596	1.44293
001-034_T0_COL_LP_5p_N1__CATATGGCAAGCCGTC-1	-0.683805	4.40119
001-034_T0_COL_LP_5p_N1__AACTTTCAGACGCTTT-1	-2.32565	0.59126
001-034_T0_COL_LP_5p_N1__TGCACCTAGCACGCCT-1	5.13743	2.12109
001-034_T0_COL_LP_5p_N1__GACGCGTTCTACTCAT-1	-0.890409	0.509533
001-034_T0_COL_LP_5p_N1__GTAGTCAGTCTTGATG-1	-0.301069	5.22459
001-034_T0_COL_LP_5p_N1__CAACTAGTCCGCATAA-1	-3.13331	1.32881
001-034_T0_COL_LP_5p_N1__TCTGGAAAGGCTAGGT-1	0.99409	1.89903
001-034_T0_COL_LP_5p_N1__CGTCCATAGTGACATA-1	-2.38852	1.4658
001-034_T0_COL_LP_5p_N1__TTCTCCTGTGATGTGG-1	-1.70411	0.594107
001-034_T0_COL_LP_5p_N1__CGATTGAGTTATTCTC-1	-1.65049	1.31247
001-034_T0_COL_LP_5p_N1__ATGCGATGTGTGGCTC-1	-2.96718	1.65715
001-034_T0_COL_LP_5p_N1__CTCGGAGAGCCCTAAT-1	-1.28931	1.09757
001-034_T0_COL_LP_5p_N1__AACTTTCCAGGTGGAT-1	-1.9614	1.13145
001-034_T0_COL_LP_5p_N1__CACCACTAGCTACCTA-1	-1.63603	1.11589
001-034_T0_COL_LP_5p_N1__TTAGGCACACCCTATC-1	-2.06002	1.43848
001-034_T0_COL_LP_5p_N1__TGCGTGGAGCCCAGCT-1	-2.8883	3.42456
001-034_T0_COL_LP_5p_N1__AACCATGCATGGTTGT-1	0.364817	3.10126
001-034_T0_COL_LP_5p_N1__AACACGTCACCAGTTA-1	-2.47004	0.648028
001-034_T0_COL_LP_5p_N1__ACGATGTAGCTAGTCT-1	-2.46536	1.09874
001-034_T0_COL_LP_5p_N1__CGCTATCCAAGTCTGT-1	0.924914	2.08581
001-034_T0_COL_LP_5p_N1__GATGAAAAGCTTTGGT-1	-1.7746	0.692934
001-034_T0_COL_LP_5p_N1__CCACGGAAGTGGTCCC-1	0.661258	2.52298
001-034_T0_COL_LP_5p_N1__CAGCTGGAGAAAGTGG-1	-2.8602	0.892643
001-034_T0_COL_LP_5p_N1__TGCGCAGGTACCAGTT-1	-2.04746	1.15273
001-034_T0_COL_LP_5p_N1__GCCTCTACACTACAGT-1	-2.48146	0.625194
001-034_T0_COL_LP_5p_N1__CACCAGGCAGCCACCA-1	0.708447	1.98514
001-034_T0_COL_LP_5p_N1__GTGCAGCAGTCCTCCT-1	-1.06676	1.42601
001-034_T0_COL_LP_5p_N1__TTATGCTCAGCGTTCG-1	-0.327385	0.487457
001-034_T0_COL_LP_5p_N1__CATCAGACACGTGAGA-1	-2.55955	1.14725
001-034_T0_COL_LP_5p_N1__TAGCCGGAGGAGTAGA-1	0.0255275	2.52904
001-034_T0_COL_LP_5p_N1__TACTTACGTCTCCCTA-1	-3.07751	2.51071
001-034_T0_COL_LP_5p_N1__CTGAAACAGAACTCGG-1	-0.104262	1.50268
001-034_T0_COL_LP_5p_N1__CGTTAGACACCTGGTG-1	-3.74294	3.61836
001-034_T0_COL_LP_5p_N1__CACTCCATCACGACTA-1	-1.9389	0.477696
001-034_T0_COL_LP_5p_N1__TGGGCGTTCGTTTATC-1	-2.96002	1.35792
001-034_T0_COL_LP_5p_N1__TTAGTTCGTTGTTTGG-1	-2.78666	1.56051
001-034_T0_COL_LP_5p_N1__CTCGTCATCTTGAGAC-1	0.421962	2.28449
001-034_T0_COL_LP_5p_N1__CACCTTGTCTAAGCCA-1	-3.08829	0.784348
001-034_T0_COL_LP_5p_N1__CATGGCGAGTGTACTC-1	-1.20268	1.69303
001-034_T0_COL_LP_5p_N1__CATGCCTGTCAGAATA-1	-3.27221	1.21578
001-034_T0_COL_LP_5p_N1__GAGGTGACACTTCGAA-1	-3.25401	1.22993
001-034_T0_COL_LP_5p_N1__ACGATACTCCTAGTGA-1	-1.76702	0.810095
001-034_T0_COL_LP_5p_N1__CCTACCATCGCTGATA-1	-0.365388	2.80317
001-034_T0_COL_LP_5p_N1__GGCTGGTCACGCTTTC-1	-3.55484	2.89009
001-034_T0_COL_LP_5p_N1__TATTACCCAATAGCAA-1	-0.174249	2.91399
001-034_T0_COL_LP_5p_N1__TGTATTCAGCATGGCA-1	-3.46179	1.52656
001-034_T0_COL_LP_5p_N1__GCGACCAAGTCAATAG-1	-1.67355	0.720297
001-034_T0_COL_LP_5p_N1__AAACCTGAGTATCTCG-1	-2.50584	0.702774
001-034_T0_COL_LP_5p_N1__ACACCCTGTTTAGCTG-1	0.915271	4.1586
001-034_T0_COL_LP_5p_N1__GTAACGTGTTTACTCT-1	-1.81088	0.695042
001-034_T0_COL_LP_5p_N1__CAGCAGCTCCCACTTG-1	0.7619	2.12613
001-034_T0_COL_LP_5p_N1__GACTACACACGTCTCT-1	-2.48287	1.00008
001-034_T0_COL_LP_5p_N1__CATGACAGTTCCTCCA-1	-2.88642	0.813517
001-034_T0_COL_LP_5p_N1__GATCTAGTCGCGTAGC-1	-0.160188	2.26748
001-034_T0_COL_LP_5p_N1__TTTATGCGTAGGCTGA-1	-1.77966	2.22723
001-034_T0_COL_LP_5p_N1__CCTCTGAGTTTCCACC-1	3.86113	3.80491
001-034_T0_COL_LP_5p_N1__GGACATTCAATGGTCT-1	-2.62339	0.912302
001-034_T0_COL_LP_5p_N1__ACACCGGGTCCATGAT-1	0.998808	3.81145
001-034_T0_COL_LP_5p_N1__ATTGGTGCAAACTGTC-1	-2.81196	1.29589
001-034_T0_COL_LP_5p_N1__GACCAATAGCTCCCAG-1	0.347696	2.61908
001-034_T0_COL_LP_5p_N1__TTTCCTCAGGTTCCTA-1	0.132243	1.71307
001-034_T0_COL_LP_5p_N1__CCGTTCAGTTATGCGT-1	-0.0107042	3.47821
001-034_T0_COL_LP_5p_N1__TGAGCCGCAAACGCGA-1	-3.14291	1.24112
001-034_T0_COL_LP_5p_N1__CCCAGTTAGTGGACGT-1	-2.54643	0.621816
001-034_T0_COL_LP_5p_N1__GTTACAGGTACGCTGC-1	-3.68628	1.10589
001-034_T0_COL_LP_5p_N1__GGGTTGCAGTGTTAGA-1	-3.12952	0.746047
001-034_T0_COL_LP_5p_N1__TGCCAAAAGTGATCGG-1	-1.9594	0.62307
001-034_T0_COL_LP_5p_N1__CGAGCCAAGCGGATCA-1	-0.0642186	3.03764
001-034_T0_COL_LP_5p_N1__ATCGAGTGTTGCGTTA-1	-3.21779	1.75434
001-034_T0_COL_LP_5p_N1__ATCGAGTGTACATGTC-1	-2.30038	0.883526
001-034_T0_COL_LP_5p_N1__TTTGTCAGTTTGACAC-1	0.25326	1.43206
001-034_T0_COL_LP_5p_N1__TCAACGAGTAGCGTGA-1	-0.444882	2.88344
001-034_T0_COL_LP_5p_N1__CTCGAAAGTGTGAATA-1	-1.70398	0.913234
001-034_T0_COL_LP_5p_N1__CGTGTAAAGACATAAC-1	-2.63946	0.798429
001-034_T0_COL_LP_5p_N1__AAAGCAACAAGAAAGG-1	-1.61475	0.907004
001-034_T0_COL_LP_5p_N1__GATCTAGTCGTGGGAA-1	-2.93922	2.07857
001-034_T0_COL_LP_5p_N1__CATATTCGTACCATCA-1	-3.0717	0.754888
001-034_T0_COL_LP_5p_N1__AACTTTCGTCGGCACT-1	-1.9706	1.28994
001-034_T0_COL_LP_5p_N1__TCCACACAGTGGAGAA-1	-2.71245	1.40697
001-034_T0_COL_LP_5p_N1__GTCTCGTCACGAAGCA-1	-2.90123	3.66132
001-034_T0_COL_LP_5p_N1__GTATTCTTCATCGATG-1	-1.58026	0.679674
001-034_T0_COL_LP_5p_N1__CAAGATCCAGTATAAG-1	-1.47945	0.904595
001-034_T0_COL_LP_5p_N1__ATGAGGGCAGCTGGCT-1	0.258567	4.69099
001-034_T0_COL_LP_5p_N1__CGCGGTAGTCACCCAG-1	-2.70433	4.08952
001-034_T0_COL_LP_5p_N1__TGGGAAGTCGTTGCCT-1	0.253172	1.03077
001-034_T0_COL_LP_5p_N1__TGATTTCTCTCGCATC-1	-2.31402	1.79235
001-034_T0_COL_LP_5p_N1__AAGCCGCGTGAGCGAT-1	-0.241496	2.45352
001-034_T0_COL_LP_5p_N1__CAGTCCTTCACTGGGC-1	-2.12776	1.06073
001-034_T0_COL_LP_5p_N1__ACTGAGTTCGGCGCTA-1	-2.19839	1.24234
001-034_T0_COL_LP_5p_N1__CTAGTGATCTGCTGTC-1	-0.506562	2.75645
001-034_T0_COL_LP_5p_N1__GATGAGGGTAAATGAC-1	0.647878	2.141
001-034_T0_COL_LP_5p_N1__CCACGGAGTGACGCCT-1	-2.57183	1.27726
001-034_T0_COL_LP_5p_N1__TGGTTCCTCCGAGCCA-1	-0.0898028	2.35528
001-034_T0_COL_LP_5p_N1__TGTGTTTGTGAAGGCT-1	1.0538	2.23589
001-034_T0_COL_LP_5p_N1__TGGACGCCACGACGAA-1	0.242107	1.82405
001-034_T0_COL_LP_5p_N1__TGAGGGACAAACTGCT-1	0.382877	1.04175
001-034_T0_COL_LP_5p_N1__CACCACTTCTTTACGT-1	0.556981	2.08635
001-034_T0_COL_LP_5p_N1__GCCAAATCAAGCGAGT-1	0.865277	3.3398
001-034_T0_COL_LP_5p_N1__GGGAGATAGCTAGGCA-1	0.572022	5.16725
001-034_T0_COL_LP_5p_N1__CAGTAACAGACGCAAC-1	0.0519278	3.43928
001-034_T0_COL_LP_5p_N1__TTGGCAAGTAGTAGTA-1	-3.44215	0.679788
001-034_T0_COL_LP_5p_N1__CTCGTACAGGGTTTCT-1	4.27886	2.1161
001-034_T0_COL_LP_5p_N1__CGCTATCCACAAGCCC-1	-2.675	1.96661
001-034_T0_COL_LP_5p_N1__GATCGTACAGGTCCAC-1	-2.50614	0.576498
001-034_T0_COL_LP_5p_N1__CAGGTGCTCACCGTAA-1	0.968592	2.91012
001-034_T0_COL_LP_5p_N1__GTTAAGCGTTGAGGTG-1	-1.45531	0.664952
001-034_T0_COL_LP_5p_N1__TCGTACCTCAAGCCTA-1	-1.8811	0.536237
001-034_T0_COL_LP_5p_N1__CACATTTAGTCCGTAT-1	3.60443	2.99167
001-034_T0_COL_LP_5p_N1__AAGACCTCAATCGAAA-1	0.286461	1.93083
001-034_T0_COL_LP_5p_N1__AGTGGGACAATAGCGG-1	-2.48901	1.48028
001-034_T0_COL_LP_5p_N1__TGCGCAGTCATGCAAC-1	-2.84058	0.695375
001-034_T0_COL_LP_5p_N1__CCTAAAGAGCGTGAGT-1	-2.89123	1.61466
001-034_T0_COL_LP_5p_N1__TACTCGCTCCGCATAA-1	-3.47352	2.19432
001-034_T0_COL_LP_5p_N1__TCGTACCGTCTGATTG-1	-0.0641305	5.41891
001-034_T0_COL_LP_5p_N1__ACATACGAGAGAACAG-1	-1.35995	1.4358
001-034_T0_COL_LP_5p_N1__TCTCATAAGCGATGAC-1	-1.64528	0.828206
001-034_T0_COL_LP_5p_N1__TCAGGATAGATCCTGT-1	-2.05507	0.806677
001-034_T0_COL_LP_5p_N1__TGAGCCGAGATCCCGC-1	-0.182513	3.48452
001-034_T0_COL_LP_5p_N1__TCGGTAAGTCTCGTTC-1	-2.99875	1.9466
001-034_T0_COL_LP_5p_N1__CTGAAACGTGCCTGGT-1	-2.92438	0.653655
001-034_T0_COL_LP_5p_N1__GAAACTCCAGGCTGAA-1	-3.09748	0.871992
001-034_T0_COL_LP_5p_N1__CCTAGCTTCACTATTC-1	-1.64979	1.20716
001-034_T0_COL_LP_5p_N1__GGGACCTCACCCTATC-1	-2.22082	0.53869
001-034_T0_COL_LP_5p_N1__CTCTGGTCAGAGTGTG-1	-2.14466	1.40315
001-034_T0_COL_LP_5p_N1__CCTAGCTGTGTGAAAT-1	-2.17411	1.10046
001-034_T0_COL_LP_5p_N1__CGCTGGACATAACCTG-1	-3.1984	0.86822
001-034_T0_COL_LP_5p_N1__ACTGCTCAGTGTCCCG-1	-2.25344	1.99507
001-034_T0_COL_LP_5p_N1__TCTTCGGGTTGTGGAG-1	-2.44719	1.44253
001-034_T0_COL_LP_5p_N1__CTGAAACAGGACTGGT-1	-2.78243	1.37668
001-034_T0_COL_LP_5p_N1__CATCGAATCTCTGAGA-1	1.16237	3.7123
001-034_T0_COL_LP_5p_N1__TACTTACCAGGATCGA-1	-2.25411	0.920578
001-034_T0_COL_LP_5p_N1__AGCGTATCACCTATCC-1	-2.47321	0.584738
001-034_T0_COL_LP_5p_N1__AGCTCCTTCTGATACG-1	-2.69383	4.28997
001-034_T0_COL_LP_5p_N1__AGCAGCCCATGACGGA-1	1.19534	3.63512
001-034_T0_COL_LP_5p_N1__GGAATAAGTAGCTTGT-1	-3.44748	1.32052
001-034_T0_COL_LP_5p_N1__GGCTCGATCTGTCCGT-1	-2.56303	0.861181
001-034_T0_COL_LP_5p_N1__CTAGCCTCAAACAACA-1	-2.80007	1.11372
001-034_T0_COL_LP_5p_N1__CTTAACTTCCCGACTT-1	-0.38536	3.90684
001-034_T0_COL_LP_5p_N1__CAGCATACATCCGGGT-1	4.61851	4.04344
001-034_T0_COL_LP_5p_N1__GGGTTGCCAGGCTCAC-1	-3.17725	1.22169
001-034_T0_COL_LP_5p_N1__CTAATGGTCGCAGGCT-1	-3.81307	2.6136
001-034_T0_COL_LP_5p_N1__CCGTGGAGTCCGTGAC-1	-2.43843	0.697513
001-034_T0_COL_LP_5p_N1__GACGTGCAGATATGGT-1	-2.25659	0.770579
001-034_T0_COL_LP_5p_N1__GCTGGGTGTATGAATG-1	0.715982	5.10649
001-034_T0_COL_LP_5p_N1__AATCCAGGTCTTTCAT-1	-2.10814	1.47008
001-034_T0_COL_LP_5p_N1__CCACCTAGTTGTCTTT-1	-3.27852	0.473228
001-034_T0_COL_LP_5p_N1__ATCCACCCACAAGACG-1	-0.388758	1.4092
001-034_T0_COL_LP_5p_N1__GACTAACTCGTGGTCG-1	0.13164	2.2869
001-034_T0_COL_LP_5p_N1__TGGACGCGTCAAACTC-1	-0.352412	0.34238
001-034_T0_COL_LP_5p_N1__ACCTTTACACCATGTA-1	4.11342	3.27155
001-034_T0_COL_LP_5p_N1__TCGGGACGTCTCCATC-1	-3.2453	1.72985
001-034_T0_COL_LP_5p_N1__ATTTCTGGTCCTCTTG-1	0.478963	1.95075
001-034_T0_COL_LP_5p_N1__CATCCACTCAGCTGGC-1	-2.05855	1.19044
001-034_T0_COL_LP_5p_N1__GTCCTCATCGTTTAGG-1	-0.900124	0.740871
001-034_T0_COL_LP_5p_N1__ACGAGGACACGAAATA-1	-3.15956	4.09364
001-034_T0_COL_LP_5p_N1__ACTGTCCGTCCGAAGA-1	0.0124863	3.99361
001-034_T0_COL_LP_5p_N1__CTCAGAAGTGAGTGAC-1	-0.361636	0.336242
001-034_T0_COL_LP_5p_N1__CTCGAGGGTTAGGGTG-1	-3.1216	0.859699
001-034_T0_COL_LP_5p_N1__ACATCAGGTTCCGTCT-1	-1.75206	0.888771
001-034_T0_COL_LP_5p_N1__CACAAACGTTGCCTCT-1	-2.3903	1.45065
001-034_T0_COL_LP_5p_N1__CGATCGGCATCATCCC-1	-1.47599	0.927704
001-034_T0_COL_LP_5p_N1__CACCACTTCCCTAACC-1	-1.68159	1.32495
001-034_T0_COL_LP_5p_N1__ACCAGTAGTGGTAACG-1	-2.96968	0.871772
001-034_T0_COL_LP_5p_N1__ACCTTTACAGCTTAAC-1	-2.60518	4.67489
001-034_T0_COL_LP_5p_N1__AACTCAGTCACCTCGT-1	-3.14272	0.541184
001-034_T0_COL_LP_5p_N1__CTCCTAGTCAACGAAA-1	0.492092	1.95064
001-034_T0_COL_LP_5p_N1__TGACAACTCCGTCATC-1	-3.25076	0.740381
001-034_T0_COL_LP_5p_N1__GCAATCAAGCGTGTCC-1	-2.95037	2.87839
001-034_T0_COL_LP_5p_N1__CATCAAGGTCAGGACA-1	-2.79779	1.05631
001-034_T0_COL_LP_5p_N1__AGATTGCGTTGAGGTG-1	-2.90113	1.46329
001-034_T0_COL_LP_5p_N1__GGACATTGTTCCGTCT-1	0.487521	1.95179
001-034_T0_COL_LP_5p_N1__GTGCATAGTAAATACG-1	-1.96653	0.705579
001-034_T0_COL_LP_5p_N1__CCTACCAGTCACCCAG-1	-3.16941	2.52878
001-034_T0_COL_LP_5p_N1__CTACACCTCTCGATGA-1	-0.0407391	1.60889
001-034_T0_COL_LP_5p_N1__CGAATGTTCACATACG-1	-3.04839	0.736975
001-034_T0_COL_LP_5p_N1__CCAGCGATCACCGGGT-1	-0.390842	0.42103
001-034_T0_COL_LP_5p_N1__GTTACAGGTGATGCCC-1	-1.49434	1.35356
001-034_T0_COL_LP_5p_N1__TAGACCACACTGTGTA-1	-2.0372	0.768836
001-034_T0_COL_LP_5p_N1__CCCAGTTAGTAGGTGC-1	-2.89234	1.71412
001-034_T0_COL_LP_5p_N1__GATCGTATCAACTCTT-1	0.218578	2.61286
001-034_T0_COL_LP_5p_N1__ACATACGTCCACGAAT-1	-2.47318	0.486602
001-034_T0_COL_LP_5p_N1__CCTTTCTCAGTAACGG-1	0.824667	4.54759
001-034_T0_COL_LP_5p_N1__CATCGGGTCCAGGGCT-1	-2.3024	0.632664
001-034_T0_COL_LP_5p_N1__CTCATTAAGGACAGAA-1	0.698939	2.26588
001-034_T0_COL_LP_5p_N1__CACCTTGGTTGAACTC-1	-2.04825	1.39843
001-034_T0_COL_LP_5p_N1__ACACCAATCCAAACTG-1	-1.99355	1.92114
001-034_T0_COL_LP_5p_N1__CGACCTTTCTTCGAGA-1	-2.21267	1.19579
001-034_T0_COL_LP_5p_N1__CTCCTAGGTCTAGGTT-1	-2.34732	0.890492
001-034_T0_COL_LP_5p_N1__TTAACTCGTTGTGGAG-1	-1.77344	0.821169
001-034_T0_COL_LP_5p_N1__GATTCAGTCTTCGGTC-1	-1.28458	1.76958
001-034_T0_COL_LP_5p_N1__GTTCATTAGCAATCTC-1	4.30263	3.17934
001-034_T0_COL_LP_5p_N1__ATAGACCAGTACACCT-1	-4.07466	2.35362
001-034_T0_COL_LP_5p_N1__AAAGTAGGTGTGAAAT-1	-2.4971	0.408637
001-034_T0_COL_LP_5p_N1__CGTAGGCAGCGACGTA-1	-2.09347	3.77266
001-034_T0_COL_LP_5p_N1__CCATGTCCATTGAGCT-1	0.716663	2.16507
001-034_T0_COL_LP_5p_N1__TGGTTAGCAACGCACC-1	-2.95849	0.659964
001-034_T0_COL_LP_5p_N1__GCACTCTAGTGCCAGA-1	0.27079	1.98098
001-034_T0_COL_LP_5p_N1__TGCTGCTGTGGTCCGT-1	-2.74087	1.53342
001-034_T0_COL_LP_5p_N1__AGTGGGATCGAGAGCA-1	0.702373	2.18653
001-034_T0_COL_LP_5p_N1__GGTGCGTGTTACGCGC-1	-1.50535	0.81681
001-034_T0_COL_LP_5p_N1__CTTGGCTGTAGCGTCC-1	-0.567257	0.485549
001-034_T0_COL_LP_5p_N1__GGTGCGTCATTCTCAT-1	0.19778	4.61073
001-034_T0_COL_LP_5p_N1__TCTATTGGTGCTTCTC-1	-3.14077	0.670713
001-034_T0_COL_LP_5p_N1__CATCAGATCTGCTGTC-1	0.149255	2.63643
001-034_T0_COL_LP_5p_N1__ACGATGTGTACAGCAG-1	0.642672	2.62052
001-034_T0_COL_LP_5p_N1__CGGAGTCGTGAAATCA-1	-2.07138	1.3308
001-034_T0_COL_LP_5p_N1__CCTTCCCTCCAAACTG-1	3.84813	3.07531
001-034_T0_COL_LP_5p_N1__GGCGTGTTCTTGCATT-1	-1.37066	2.45761
001-034_T0_COL_LP_5p_N1__TCTTCGGGTACAGTTC-1	-3.79863	1.66216
001-034_T0_COL_LP_5p_N1__CACACAAGTCCAGTTA-1	0.449536	2.3261
001-034_T0_COL_LP_5p_N1__TAGTGGTTCCTGCTTG-1	-0.0548646	2.26656
001-034_T0_COL_LP_5p_N1__TGAGGGAAGTGATCGG-1	-3.11733	0.949532
001-034_T0_COL_LP_5p_N1__GGCGACTGTGTCAATC-1	-3.16176	0.687702
001-034_T0_COL_LP_5p_N1__GGACAAGAGCTGGAAC-1	-0.501075	0.369173
001-034_T0_COL_LP_5p_N1__CTTACCGGTTATGTGC-1	0.622993	5.2166
001-034_T0_COL_LP_5p_N1__CTGAAGTTCCTACAGA-1	-1.69766	0.734693
001-034_T0_COL_LP_5p_N1__TCTATTGCAAGGGTCA-1	-2.25475	0.851299
001-034_T0_COL_LP_5p_N1__ATGCGATAGTGAATTG-1	0.614657	5.24323
001-034_T0_COL_LP_5p_N1__GGACAGACACGTCAGC-1	-2.10099	4.79392
001-034_T0_COL_LP_5p_N1__GAACGGAGTTCCCGAG-1	-2.56736	0.891755
001-034_T0_COL_LP_5p_N1__CGACCTTCACAGAGGT-1	-1.82521	1.08306
001-034_T0_COL_LP_5p_N1__AAGTCTGCAGACAGGT-1	-2.22178	0.877843
001-034_T0_COL_LP_5p_N1__GTCACGGTCTCTAGGA-1	-3.98186	1.59275
001-034_T0_COL_LP_5p_N1__ACACCCTTCGTCGTTC-1	-3.42741	0.952783
001-034_T0_COL_LP_5p_N1__GGGAGATGTTCTGTTT-1	-2.65693	0.90905
001-034_T0_COL_LP_5p_N1__CGTAGGCGTAGCTAAA-1	-2.77493	0.690129
001-034_T0_COL_LP_5p_N1__CGACCTTTCGGTGTTA-1	0.0911222	2.43173
001-034_T0_COL_LP_5p_N1__CGTGAGCTCATGCATG-1	-0.0333132	3.11776
001-034_T0_COL_LP_5p_N1__AGCAGCCAGCACCGTC-1	-2.77344	1.2338
001-034_T0_COL_LP_5p_N1__AACCGCGCACGGCGTT-1	0.249201	2.23243
001-034_T0_COL_LP_5p_N1__CGACCTTCAAGAAAGG-1	-0.752104	3.89769
001-034_T0_COL_LP_5p_N1__GCTCTGTTCATTTGGG-1	-0.659163	2.47844
001-034_T0_COL_LP_5p_N1__CCACTACGTAACGTTC-1	0.260152	2.28261
001-034_T0_COL_LP_5p_N1__TCGGGACGTCTCTCTG-1	-2.75577	4.07408
001-034_T0_COL_LP_5p_N1__CAGCATAAGCAGGTCA-1	-4.00273	1.56294
001-034_T0_COL_LP_5p_N1__ATCTACTGTGCTGTAT-1	-2.24125	2.078
001-034_T0_COL_LP_5p_N1__TACTCATCAGGAATCG-1	-2.56627	0.668207
001-034_T0_COL_LP_5p_N1__GCGCAGTTCAAAGACA-1	0.957632	2.01376
001-034_T0_COL_LP_5p_N1__CACACTCTCTGATTCT-1	-2.54989	1.21052
001-034_T0_COL_LP_5p_N1__ACTTGTTAGCGCTCCA-1	-1.72037	0.833067
001-034_T0_COL_LP_5p_N1__TCTGAGAGTAGCTAAA-1	-2.09123	0.643112
001-034_T0_COL_LP_5p_N1__CGCGTTTCAGACAAAT-1	-1.73587	2.25195
001-034_T0_COL_LP_5p_N1__ACCTTTACACAGTCGC-1	-1.02286	0.434702
001-034_T0_COL_LP_5p_N1__GACGTTACACTGAAGG-1	-1.91125	1.86383
001-034_T0_COL_LP_5p_N1__AAACGGGCATGTTCCC-1	-3.23282	0.700424
001-034_T0_COL_LP_5p_N1__GGAATAAGTCGCATAT-1	-1.29992	1.55542
001-034_T0_COL_LP_5p_N1__TTATGCTCAAGCCGTC-1	-2.65514	3.30702
001-034_T0_COL_LP_5p_N1__CCACGGAAGGCAAAGA-1	-2.75172	0.449147
001-034_T0_COL_LP_5p_N1__CATCGAATCACCGGGT-1	-2.95636	0.880801
001-034_T0_COL_LP_5p_N1__TGGACGCCAAGTACCT-1	0.213456	1.19968
001-034_T0_COL_LP_5p_N1__AACTCAGTCTCTTGAT-1	0.308169	2.16855
001-034_T0_COL_LP_5p_N1__ACGCAGCGTACCGTTA-1	-2.12675	1.11603
001-034_T0_COL_LP_5p_N1__GAGCAGAGTCCGTCAG-1	-1.86105	0.813028
001-034_T0_COL_LP_5p_N1__TAGTTGGGTATAGGGC-1	-1.43738	7.90809
001-034_T0_COL_LP_5p_N1__GGGCATCGTCAGAGGT-1	-2.84612	1.56811
001-034_T0_COL_LP_5p_N1__ATCATGGTCCGATATG-1	-3.32074	3.63143
001-034_T0_COL_LP_5p_N1__ACTGTCCAGGCCGAAT-1	-3.50881	2.3686
001-034_T0_COL_LP_5p_N1__GGTATTGCATGCTAGT-1	-3.59972	2.46108
001-034_T0_COL_LP_5p_N1__TACCTATAGGCTAGGT-1	0.225102	1.41175
001-034_T0_COL_LP_5p_N1__AACGTTGGTTCGAATC-1	-2.84095	1.18075
001-034_T0_COL_LP_5p_N1__CGTAGGCTCATAACCG-1	-2.52198	0.338227
001-034_T0_COL_LP_5p_N1__CTCGGGATCGGTGTTA-1	-2.62934	0.726267
001-034_T0_COL_LP_5p_N1__GGAATAATCTGCAGTA-1	-0.131605	2.73173
001-034_T0_COL_LP_5p_N1__CCGTACTCAGGAATGC-1	-3.08784	0.819337
001-034_T0_COL_LP_5p_N1__AGATCTGTCGTTTAGG-1	-0.0824825	1.57096
001-034_T0_COL_LP_5p_N1__GGTGTTAGTTCCGGCA-1	-3.22653	1.00884
001-034_T0_COL_LP_5p_N1__AGAGTGGAGGCCGAAT-1	-2.32569	0.36543
001-034_T0_COL_LP_5p_N1__GCGCAGTGTCCTAGCG-1	-0.0194975	3.356
001-034_T0_COL_LP_5p_N1__GGCCGATTCGCCGTGA-1	-2.13309	0.739973
001-034_T0_COL_LP_5p_N1__GCCTCTACACGCTTTC-1	-2.80484	0.833048
001-034_T0_COL_LP_5p_N1__CTCGTACCAGACGCTC-1	-3.11946	1.39703
001-034_T0_COL_LP_5p_N1__AACTGGTCAATGACCT-1	-2.50884	0.812076
001-034_T0_COL_LP_5p_N1__CAGCATAAGATATACG-1	-1.31362	1.00055
001-034_T0_COL_LP_5p_N1__GACTACATCTGTGCAA-1	3.49567	3.31802
001-034_T0_COL_LP_5p_N1__CTTAACTGTGTTTGGT-1	0.615882	3.37717
001-034_T0_COL_LP_5p_N1__AGTGAGGGTGGTCCGT-1	-3.25398	1.24685
001-034_T0_COL_LP_5p_N1__GCATACATCTCCCTGA-1	0.577654	2.51542
001-034_T0_COL_LP_5p_N1__ACAGCTATCTTACCGC-1	0.527214	2.04257
001-034_T0_COL_LP_5p_N1__AAAGTAGTCTTGTACT-1	-0.352057	0.747917
001-034_T0_COL_LP_5p_N1__TCAGGATTCCACGACG-1	0.27988	2.13081
001-034_T0_COL_LP_5p_N1__TGGCGCACAGTATAAG-1	-3.17155	1.6254
001-034_T0_COL_LP_5p_N1__GACCAATGTGTATGGG-1	0.0934676	4.65366
001-034_T0_COL_LP_5p_N1__TACGGATTCGCATGAT-1	-1.46479	1.89239
001-034_T0_COL_LP_5p_N1__CCGTACTCAATAACGA-1	-1.48704	1.31963
001-034_T0_COL_LP_5p_N1__GCTCCTATCCATGCTC-1	-0.0819595	2.51957
001-034_T0_COL_LP_5p_N1__CGGAGCTTCCAAATGC-1	-2.81656	3.99677
001-034_T0_COL_LP_5p_N1__CATGCCTCACGTTGGC-1	-1.38194	1.6343
001-034_T0_COL_LP_5p_N1__TCAGCTCCAAGCGAGT-1	0.890466	2.12889
001-034_T0_COL_LP_5p_N1__CCCAGTTGTGTTTGTG-1	-2.50601	1.49696
001-034_T0_COL_LP_5p_N1__TGTGTTTGTCCAACTA-1	-3.12874	1.01466
001-034_T0_COL_LP_5p_N1__TATGCCCCACCAGGCT-1	-0.101339	5.18473
001-034_T0_COL_LP_5p_N1__CTCGTACTCAAACCGT-1	0.752139	4.45561
001-034_T0_COL_LP_5p_N1__TCAGATGAGGTGCTTT-1	-2.29737	2.37614
001-034_T0_COL_LP_5p_N1__GATCTAGCATATACGC-1	-3.84991	2.13337
001-034_T0_COL_LP_5p_N1__AGCATACTCTACTTAC-1	-1.59645	0.987224
001-034_T0_COL_LP_5p_N1__GCATGCGCAGATGAGC-1	-1.57177	0.514561
001-034_T0_COL_LP_5p_N1__CAAGATCGTCAGAAGC-1	-3.48112	0.726426
001-034_T0_COL_LP_5p_N1__TAGGCATGTCAGGACA-1	-2.48513	0.817487
001-034_T0_COL_LP_5p_N1__CGAATGTGTGCTCTTC-1	0.280534	1.88515
001-034_T0_COL_LP_5p_N1__GACCTGGTCGCGTAGC-1	-0.69373	0.354545
001-034_T0_COL_LP_5p_N1__CACACAAAGGTGCAAC-1	-2.7094	0.884934
001-034_T0_COL_LP_5p_N1__CAGAGAGTCTGATACG-1	-2.66417	1.99713
001-034_T0_COL_LP_5p_N1__ACACTGAAGCCAGGAT-1	-1.59463	1.18893
001-034_T0_COL_LP_5p_N1__CCTATTATCGGAAATA-1	0.383655	2.5076
001-034_T0_COL_LP_5p_N1__TGGACGCAGACTGTAA-1	0.179943	1.98004
001-034_T0_COL_LP_5p_N1__CTCACACTCTGCCAGG-1	-1.50533	1.51099
001-034_T0_COL_LP_5p_N1__TACCTATCACGGCGTT-1	4.24073	3.02911
001-034_T0_COL_LP_5p_N1__CCTCAGTCAGCCTGTG-1	0.727323	2.23783
001-034_T0_COL_LP_5p_N1__ATCTGCCTCATCGATG-1	-3.76963	1.61137
001-034_T0_COL_LP_5p_N1__ACTTACTGTAACGACG-1	-2.97618	4.16347
001-034_T0_COL_LP_5p_N1__CAGTAACTCCATGAAC-1	-3.24972	2.22377
001-034_T0_COL_LP_5p_N1__GCTGGGTCATTACCTT-1	0.0608221	2.17256
001-034_T0_COL_LP_5p_N1__TAGTTGGCATAAAGGT-1	4.16915	3.2869
001-034_T0_COL_LP_5p_N1__AGCCTAAGTCTAACGT-1	0.28937	3.92823
001-034_T0_COL_LP_5p_N1__CCGGGATAGGAGCGAG-1	-2.80771	0.905356
001-034_T0_COL_LP_5p_N1__CGAGAAGAGACTGTAA-1	0.279981	2.2948
001-034_T0_COL_LP_5p_N1__GAACGGAGTGTTGAGG-1	-3.1728	1.33651
001-034_T0_COL_LP_5p_N1__CATTCGCAGGCGATAC-1	0.610567	2.00014
001-034_T0_COL_LP_5p_N1__AGGGAGTGTGCTCTTC-1	-2.77536	2.21899
001-034_T0_COL_LP_5p_N1__ACTTACTCAGATCTGT-1	-2.28138	1.03723
001-034_T0_COL_LP_5p_N1__GTGCGGTAGAGCTGGT-1	-2.74417	0.802335
001-034_T0_COL_LP_5p_N1__GATGAAAAGATCCGAG-1	0.470388	2.13566
001-034_T0_COL_LP_5p_N1__ACACCCTTCCCACTTG-1	-2.86786	0.58329
001-034_T0_COL_LP_5p_N1__CGAGCACTCGTATCAG-1	-2.70404	0.426454
001-034_T0_COL_LP_5p_N1__GTCTCGTAGAAACCTA-1	-2.66825	0.691656
001-034_T0_COL_LP_5p_N1__CCGGTAGAGTCAAGCG-1	-2.03724	0.281583
001-034_T0_COL_LP_5p_N1__GCAGTTATCTCCTATA-1	-2.63255	0.592913
001-034_T0_COL_LP_5p_N1__TTTATGCAGATGGCGT-1	-2.66196	0.458631
001-034_T0_COL_LP_5p_N1__TATGCCCGTTGGTGGA-1	-3.12234	0.976005
001-034_T0_COL_LP_5p_N1__GGAACTTTCCTACAGA-1	-3.49255	0.926357
001-034_T0_COL_LP_5p_N1__GGATGTTGTCAACATC-1	-2.45871	0.688021
001-034_T0_COL_LP_5p_N1__GGGACCTAGCCTCGTG-1	0.764652	2.41243
001-034_T0_COL_LP_5p_N1__CCAATCCCATGCCCGA-1	0.240376	2.27518
001-034_T0_COL_LP_5p_N1__GATCGCGCACATTAGC-1	-1.76149	1.34011
001-034_T0_COL_LP_5p_N1__GACGTGCGTCAATGTC-1	-2.44497	4.8491
001-034_T0_COL_LP_5p_N1__CGCTATCTCATCTGTT-1	-3.19258	0.508111
001-034_T0_COL_LP_5p_N1__AGAGCTTCAGCTCGAC-1	-2.71214	0.633236
001-034_T0_COL_LP_5p_N1__ACGATACAGTTTGCGT-1	-2.74504	4.2895
001-034_T0_COL_LP_5p_N1__TACTTACCACAGACTT-1	-2.93626	0.761991
001-034_T0_COL_LP_5p_N1__TACCTTATCCCATTAT-1	-0.240175	2.92126
001-034_T0_COL_LP_5p_N1__AAGACCTAGTCCTCCT-1	-0.245399	4.91624
001-034_T0_COL_LP_5p_N1__ATAACGCGTTGATTGC-1	-0.0214274	2.11656
001-034_T0_COL_LP_5p_N1__AACCGCGTCGTTTATC-1	0.399193	2.60823
001-034_T0_COL_LP_5p_N1__GGGATGATCTCGTATT-1	-3.45845	2.24476
001-034_T0_COL_LP_5p_N1__GTTAAGCGTTGGACCC-1	-1.50851	7.478
001-034_T0_COL_LP_5p_N1__GTAGGCCCATCTCGCT-1	-2.91163	1.41094
001-034_T0_COL_LP_5p_N1__GCATGATAGTTCGCGC-1	-2.4951	0.855901
001-034_T0_COL_LP_5p_N1__TGTATTCGTTAGTGGG-1	-0.158776	0.353465
001-034_T0_COL_LP_5p_N1__TTGACTTGTGTGGTTT-1	-0.706795	0.909295
001-034_T0_COL_LP_5p_N1__AGAGTGGTCCTTTACA-1	-3.05307	3.17415
001-034_T0_COL_LP_5p_N1__CGATGTATCTCTTATG-1	-0.0372521	1.78468
001-034_T0_COL_LP_5p_N1__GATCGTATCCTTGACC-1	-1.96939	0.65065
001-034_T0_COL_LP_5p_N1__GTACTCCAGCTCTCGG-1	-2.60055	0.739959
001-034_T0_COL_LP_5p_N1__GTTTCTACATGCAATC-1	-1.35778	1.09178
001-034_T0_COL_LP_5p_N1__GCTGCAGCAGCGATCC-1	0.130074	2.50732
001-034_T0_COL_LP_5p_N1__ATTATCCCACAGAGGT-1	-2.62782	1.8947
001-034_T0_COL_LP_5p_N1__ACGAGCCAGCTAGTTC-1	0.374449	0.874759
001-034_T0_COL_LP_5p_N1__CCTAAAGGTTGGACCC-1	-1.89902	0.202178
001-034_T0_COL_LP_5p_N1__CGAGAAGGTCTAGAGG-1	-1.47215	1.4004
001-034_T0_COL_LP_5p_N1__CATCGAACACCGTTGG-1	-2.29511	1.54592
001-034_T0_COL_LP_5p_N1__TGGCGCATCCACGTGG-1	-2.24931	1.16534
001-034_T0_COL_LP_5p_N1__TCAGGATAGCAGCCTC-1	-0.643811	0.845359
001-034_T0_COL_LP_5p_N1__CTACATTTCTTCAACT-1	-2.26766	0.625239
001-034_T0_COL_LP_5p_N1__TGTATTCAGACAAAGG-1	0.310704	5.206
001-034_T0_COL_LP_5p_N1__ACGCAGCAGGAATGGA-1	0.731669	4.98765
001-034_T0_COL_LP_5p_N1__CGCGGTATCAAAGTAG-1	0.415588	4.7412
001-034_T0_COL_LP_5p_N1__TCAGGATGTGTGGCTC-1	-2.86399	0.741968
001-034_T0_COL_LP_5p_N1__ACCCACTCACCGGAAA-1	-0.30728	0.423109
001-034_T0_COL_LP_5p_N1__CAGAGAGCACCGTTGG-1	-2.02012	0.954
001-034_T0_COL_LP_5p_N1__CAGCTAAAGAGATGAG-1	0.682048	2.16767
001-034_T0_COL_LP_5p_N1__AGCCTAATCTAGCACA-1	-3.8501	1.7222
001-034_T0_COL_LP_5p_N1__CCTATTATCTGACCTC-1	0.741253	2.09801
001-034_T0_COL_LP_5p_N1__CTTAGGACAAACTGTC-1	-2.5739	0.936221
001-034_T0_COL_LP_5p_N1__GTACTCCTCCGAGCCA-1	1.11334	3.58664
001-034_T0_COL_LP_5p_N1__ACATGGTCAGTGAGTG-1	-2.95486	4.23266
001-034_T0_COL_LP_5p_N1__AAAGATGCAACCGCCA-1	0.194061	5.08449
001-034_T0_COL_LP_5p_N1__GCAATCACAGTAACGG-1	0.29868	1.8283
001-034_T0_COL_LP_5p_N1__CGTTCTGTCAACACTG-1	-2.80362	1.31578
001-034_T0_COL_LP_5p_N1__GAGCAGACAGGGATTG-1	-2.92235	1.19562
001-034_T0_COL_LP_5p_N1__TGAGCATAGTCCGGTC-1	0.318932	1.98531
001-034_T0_COL_LP_5p_N1__ATGGGAGAGGATATAC-1	0.198006	1.03232
001-034_T0_COL_LP_5p_N1__TCTTTCCCATTTGCTT-1	-2.54864	0.984788
001-034_T0_COL_LP_5p_N1__GGGAGATAGATCGATA-1	-3.36253	0.673744
001-034_T0_COL_LP_5p_N1__GGAGCAAGTGATAAAC-1	-2.82206	0.597002
001-034_T0_COL_LP_5p_N1__GTCACGGGTAGCTTGT-1	-3.78448	1.0335
001-034_T0_COL_LP_5p_N1__TGCTACCTCCTTTCGG-1	-3.40831	1.36005
001-034_T0_COL_LP_5p_N1__ACGATGTCAATGACCT-1	0.352234	5.07697
001-034_T0_COL_LP_5p_N1__TACAGTGAGACAGGCT-1	0.56306	5.16535
001-034_T0_COL_LP_5p_N1__GTGAAGGCATCCCATC-1	-2.17057	0.967512
001-034_T0_COL_LP_5p_N1__GCTCTGTCAATGTAAG-1	0.591501	4.85907
001-034_T0_COL_LP_5p_N1__CTACCCAGTCAAAGCG-1	0.237636	1.06976
001-034_T0_COL_LP_5p_N1__AGTTGGTAGGGCTTGA-1	-0.991006	0.609825
001-034_T0_COL_LP_5p_N1__CCAATCCGTCTCCACT-1	0.572534	1.91232
001-034_T0_COL_LP_5p_N1__TGGCGCAGTCCGTCAG-1	-1.74033	2.81375
001-034_T0_COL_LP_5p_N1__CGATTGAGTCCGAGTC-1	-1.72825	0.990832
001-034_T0_COL_LP_5p_N1__CATTATCTCGGCCGAT-1	-2.63442	1.08877
001-034_T0_COL_LP_5p_N1__GGGAGATTCTTGAGAC-1	0.388675	2.1387
001-034_T0_COL_LP_5p_N1__CTCATTAAGAACAATC-1	-2.42418	1.68157
001-034_T0_COL_LP_5p_N1__CTGATAGCATTATCTC-1	-1.46312	2.13551
001-034_T0_COL_LP_5p_N1__CACTCCACACTCAGGC-1	-2.74952	4.0539
001-034_T0_COL_LP_5p_N1__GGACATTTCACCCGAG-1	-2.09314	2.82879
001-034_T0_COL_LP_5p_N1__ACGCAGCAGAGGACGG-1	-2.59933	4.60775
001-034_T0_COL_LP_5p_N1__AGAGCTTTCGCCAAAT-1	-1.70215	0.878813
001-034_T0_COL_LP_5p_N1__GGTGCGTGTTCGCTAA-1	0.419896	2.1998
001-034_T0_COL_LP_5p_N1__GTCAAGTGTGTCTGAT-1	-3.38042	0.961947
001-034_T0_COL_LP_5p_N1__TGGGAAGGTCTGCGGT-1	-3.12295	0.468546
001-034_T0_COL_LP_5p_N1__ACGTCAATCATCATTC-1	-2.63788	0.530332
001-034_T0_COL_LP_5p_N1__CACACCTCACCTATCC-1	0.346648	1.87127
001-034_T0_COL_LP_5p_N1__AGCATACTCATGGTCA-1	-2.10608	0.990399
001-034_T0_COL_LP_5p_N1__GTACTCCTCACCACCT-1	-2.02559	7.08481
001-034_T0_COL_LP_5p_N1__ACGGGTCTCGCATGAT-1	-2.36048	0.71093
001-034_T0_COL_LP_5p_N1__TCAACGATCAGTGTTG-1	-2.11627	1.16016
001-034_T0_COL_LP_5p_N1__CAAGAAATCACTTACT-1	-3.79033	2.23949
001-034_T0_COL_LP_5p_N1__CCACGGACATCCGCGA-1	4.24566	3.03248
001-034_T0_COL_LP_5p_N1__ACGCCGAAGCCTCGTG-1	0.269376	1.89476
001-034_T0_COL_LP_5p_N1__CAGCTGGGTAGCTCCG-1	-0.686859	1.60834
001-034_T0_COL_LP_5p_N1__GTGTGCGCATATACGC-1	-1.87595	1.56432
001-034_T0_COL_LP_5p_N1__ACGCAGCGTCGGCATC-1	0.951217	2.0907
001-034_T0_COL_LP_5p_N1__CATCCACTCACTGGGC-1	0.848112	4.9104
001-034_T0_COL_LP_5p_N1__TCTCATATCTTGCAAG-1	-1.98425	0.245182
001-034_T0_COL_LP_5p_N1__CTCTAATCAAGGACAC-1	0.545754	2.19065
001-034_T0_COL_LP_5p_N1__CGGGTCAGTCTAACGT-1	-2.5345	4.12526
001-034_T0_COL_LP_5p_N1__GATCAGTGTATGGTTC-1	-2.4496	1.0036
001-034_T0_COL_LP_5p_N1__CTAACTTAGTCGATAA-1	-2.60826	4.56342
001-034_T0_COL_LP_5p_N1__ACATCAGGTGGCGAAT-1	0.442047	2.90044
001-034_T0_COL_LP_5p_N1__GTATCTTAGCTCCCAG-1	1.09563	1.95583
001-034_T0_COL_LP_5p_N1__GTCTTCGTCTTTAGTC-1	0.672126	2.04186
001-034_T0_COL_LP_5p_N1__TGTGGTAGTAGGACAC-1	-3.27811	4.44261
001-034_T0_COL_LP_5p_N1__AGGGAGTCATGGTCAT-1	0.248932	4.91039
001-034_T0_COL_LP_5p_N1__CAGCTAAGTCACCCAG-1	0.113811	1.90265
001-034_T0_COL_LP_5p_N1__ACGGGCTAGACAGGCT-1	-3.576	4.10838
001-034_T0_COL_LP_5p_N1__CCCAGTTAGCCACCTG-1	0.372455	2.35879
001-034_T0_COL_LP_5p_N1__GACGTTAGTCGAAAGC-1	0.700068	2.66334
001-034_T0_COL_LP_5p_N1__CCTCAGTTCAGAAATG-1	-2.46424	0.760615
001-034_T0_COL_LP_5p_N1__CGTGAGCAGGAGCGAG-1	-3.31734	1.43967
001-034_T0_COL_LP_5p_N1__AAGTCTGTCCCATTTA-1	-3.45892	1.54181
001-034_T0_COL_LP_5p_N1__AGGTCATCAAGTAATG-1	-3.06642	1.07782
001-034_T0_COL_LP_5p_N1__CCTACCAGTTGGTTTG-1	-3.64007	4.08918
001-034_T0_COL_LP_5p_N1__CAACTAGCACAGACAG-1	0.0629787	5.29764
001-034_T0_COL_LP_5p_N1__TCTCATATCTGTGCAA-1	1.05906	3.15667
001-034_T0_COL_LP_5p_N1__ACCCACTGTTTGTGTG-1	-2.11468	1.16165
001-034_T0_COL_LP_5p_N1__TGCTGCTTCGCAGGCT-1	-3.39091	4.2043
001-034_T0_COL_LP_5p_N1__ACCAGTAAGTCCGTAT-1	3.77228	2.9691
001-034_T0_COL_LP_5p_N1__GAGTCCGCAAAGCAAT-1	-2.42716	0.712752
001-034_T0_COL_LP_5p_N1__CCTAAAGTCAACACGT-1	-0.992048	0.798074
001-034_T0_COL_LP_5p_N1__AGCGGTCCACGAGGTA-1	0.801415	4.04235
001-034_T0_COL_LP_5p_N1__AGTTGGTTCGTCCGTT-1	0.56099	1.90439
001-034_T0_COL_LP_5p_N1__ATGTGTGCAGGTCTCG-1	0.762002	2.13453
001-034_T0_COL_LP_5p_N1__CAGCCGAGTTTGCATG-1	0.636158	1.94482
001-034_T0_COL_LP_5p_N1__GAAGCAGAGTGGGATC-1	3.60197	3.22134
001-034_T0_COL_LP_5p_N1__ATCCACCAGATGGCGT-1	-1.91094	1.24928
001-034_T0_COL_LP_5p_N1__GATGAGGTCTTGTACT-1	-2.00417	1.08444
001-034_T0_COL_LP_5p_N1__AGATCTGCAGTAGAGC-1	-1.98182	1.18063
001-034_T0_COL_LP_5p_N1__AGTTGGTTCACCTCGT-1	-3.20645	2.19819
001-034_T0_COL_LP_5p_N1__AGACGTTAGGCGATAC-1	0.367806	1.07337
001-034_T0_COL_LP_5p_N1__GTTTCTATCCCAGGTG-1	0.00741341	2.9023
001-034_T0_COL_LP_5p_N1__TGGGAAGGTCGTGGCT-1	-2.67882	4.39937
001-034_T0_COL_LP_5p_N1__CTAGAGTGTACCGAGA-1	-2.91427	0.873975
001-034_T0_COL_LP_5p_N1__TGGACGCGTCGAGTTT-1	-3.65098	1.44526
001-034_T0_COL_LP_5p_N1__AGCTCCTAGGTGCTTT-1	-2.84833	1.54009
001-034_T0_COL_LP_5p_N1__CGTCCATTCTACTATC-1	0.675927	5.2463
001-034_T0_COL_LP_5p_N1__ACGAGCCAGATCGATA-1	-3.44696	1.89762
001-034_T0_COL_LP_5p_N1__ATTGGTGAGACGCACA-1	-3.50571	4.21796
001-034_T0_COL_LP_5p_N1__TGAGCCGTCCGCAGTG-1	-2.83823	3.49633
001-034_T0_COL_LP_5p_N1__TTAGGCACAATCAGAA-1	0.659807	2.33631
001-034_T0_COL_LP_5p_N1__CGAGCCAGTTACGACT-1	-0.0430897	2.22255
001-034_T0_COL_LP_5p_N1__GCCTCTAGTTAGGGTG-1	-2.6024	2.02817
001-034_T0_COL_LP_5p_N1__TCAGGATTCTCGAGTA-1	-3.10318	0.670091
001-034_T0_COL_LP_5p_N1__CGGAGTCAGAGTTGGC-1	-0.189419	0.590791
001-034_T0_COL_LP_5p_N1__TGACAACTCCGAATGT-1	-3.63849	2.10712
001-034_T0_COL_LP_5p_N1__TTCCCAGCATTTCACT-1	-2.41062	1.02602
001-034_T0_COL_LP_5p_N1__ATTACTCCAGTGAGTG-1	-3.0846	2.03217
001-034_T0_COL_LP_5p_N1__ACGGCCATCGCGTTTC-1	-3.7395	3.52887
001-034_T0_COL_LP_5p_N1__GTTCGGGAGAGGTTAT-1	-0.0266671	2.30725
001-034_T0_COL_LP_5p_N1__TGCACCTTCGCTTGTC-1	0.911479	2.27288
001-034_T0_COL_LP_5p_N1__TTTATGCCATGGTCAT-1	3.09771	4.06709
001-034_T0_COL_LP_5p_N1__AAGGAGCGTACCGTAT-1	-3.13463	2.97134
001-034_T0_COL_LP_5p_N1__CCAATCCCACAGAGGT-1	-2.33791	0.871235
001-034_T0_COL_LP_5p_N1__GGCGACTCAAATTGCC-1	0.978369	2.34792
001-034_T0_COL_LP_5p_N1__TTCTCCTTCAACCATG-1	-3.61503	1.49156
001-034_T0_COL_LP_5p_N1__AGAGCTTAGTGGACGT-1	-3.7315	1.15915
001-034_T0_COL_LP_5p_N1__CCTCAGTAGGAGTCTG-1	0.334552	2.3095
001-034_T0_COL_LP_5p_N1__CTCATTAAGTCACGCC-1	-2.66283	4.0758
001-034_T0_COL_LP_5p_N1__AGAGCGATCGTGGGAA-1	0.636852	2.46576
001-034_T0_COL_LP_5p_N1__CTGAAACAGCCGATTT-1	-2.07156	1.01958
001-034_T0_COL_LP_5p_N1__ACGGCCAAGCCTATGT-1	1.02521	4.9796
001-034_T0_COL_LP_5p_N1__CAACCAACAGTCGTGC-1	-2.91336	0.572443
001-034_T0_COL_LP_5p_N1__TCATTACCAAGTACCT-1	-3.43407	0.845645
001-034_T0_COL_LP_5p_N1__CGATGGCTCTCAAACG-1	0.624129	2.56105
001-034_T0_COL_LP_5p_N1__GAATAAGAGCTCTCGG-1	-1.61702	2.07619
001-034_T0_COL_LP_5p_N1__GGAGCAACATTAGGCT-1	0.414525	2.46464
001-034_T0_COL_LP_5p_N1__TTTACTGTCAGTTGAC-1	0.515256	5.18443
001-034_T0_COL_LP_5p_N1__AACCATGAGAGTAAGG-1	-2.32886	0.854098
001-034_T0_COL_LP_5p_N1__AGGCCACGTATTCTCT-1	1.11203	3.52605
001-034_T0_COL_LP_5p_N1__GATCGTAGTATCGCAT-1	-1.25527	0.964582
001-034_T0_COL_LP_5p_N1__CAAGTTGCACTGTGTA-1	-2.54275	0.524421
001-034_T0_COL_LP_5p_N1__CGGCTAGCAGTACACT-1	-2.56519	0.84428
001-034_T0_COL_LP_5p_N1__TATCTCAGTTAGATGA-1	0.283237	1.93591
001-034_T0_COL_LP_5p_N1__TGAGAGGTCCCTTGCA-1	-3.11777	1.49684
001-034_T0_COL_LP_5p_N1__GGCGTGTAGCCAGGAT-1	0.454463	1.65203
001-034_T0_COL_LP_5p_N1__ATAAGAGGTCGCTTTC-1	-1.7901	0.963023
001-034_T0_COL_LP_5p_N1__TTAGGACGTAGCGCTC-1	0.660976	2.24666
001-034_T0_COL_LP_5p_N1__GTGCAGCCAGATGAGC-1	-2.31488	0.389447
001-034_T0_COL_LP_5p_N1__GATCGCGTCGTTTGCC-1	-0.438471	0.405982
001-034_T0_COL_LP_5p_N1__ACGAGCCGTACGAAAT-1	-3.86532	2.63668
001-034_T0_COL_LP_5p_N1__GGCTGGTCAGCGTAAG-1	-3.50765	1.25039
001-034_T0_COL_LP_5p_N1__TTAACTCGTCTGCGGT-1	-3.62422	3.4211
001-034_T0_COL_LP_5p_N1__GCGCAACGTGGTTTCA-1	0.0734775	5.15005
001-034_T0_COL_LP_5p_N1__TTGGCAAGTCAGCTAT-1	0.344143	3.2844
001-034_T0_COL_LP_5p_N1__GTAACGTAGCGAAGGG-1	-1.68485	7.67705
001-034_T0_COL_LP_5p_N1__CCCAGTTAGAATTGTG-1	0.907191	1.80942
001-034_T0_COL_LP_5p_N1__GTCATTTGTGCCTGTG-1	-0.46393	0.676028
001-034_T0_COL_LP_5p_N1__TTGGAACCAACTGCGC-1	-2.73778	0.486811
001-034_T0_COL_LP_5p_N1__TTTCCTCTCTTGAGAC-1	-3.23869	1.22751
001-034_T0_COL_LP_5p_N1__CCTACCACAGATCTGT-1	-3.09721	0.448323
001-034_T0_COL_LP_5p_N1__TGTTCCGAGTCGAGTG-1	0.466059	1.91372
001-034_T0_COL_LP_5p_N1__GTGCAGCGTCGGCTCA-1	-3.91373	3.63551
001-034_T0_COL_LP_5p_N1__GTCGGGTAGCGTGAGT-1	-2.64724	2.37069
001-034_T0_COL_LP_5p_N1__TGAAAGAGTGTGTGCC-1	-2.25973	3.83847
001-034_T0_COL_LP_5p_N1__TGACGGCGTCTTGATG-1	4.64517	2.10167
001-034_T0_COL_LP_5p_N1__TTGAACGCACGGATAG-1	0.531246	4.8808
001-034_T0_COL_LP_5p_N1__GTGGGTCAGTGGGATC-1	-2.63713	2.81323
001-034_T0_COL_LP_5p_N1__AAGGAGCCATTTCACT-1	0.436433	2.15222
001-034_T0_COL_LP_5p_N1__GTAACTGTCTGCTTGC-1	0.41273	1.04293
001-034_T0_COL_LP_5p_N1__AGCGTCGTCGGCGCTA-1	0.918198	3.02594
001-034_T0_COL_LP_5p_N1__GTAGTCAGTATTCGTG-1	-2.91948	0.912208
001-034_T0_COL_LP_5p_N1__TCTCTAAAGTGTACTC-1	0.536588	3.35476
001-034_T0_COL_LP_5p_N1__TTGCGTCGTTAAGGGC-1	-1.44622	2.34168
001-034_T0_COL_LP_5p_N1__ATAGACCCACATTAGC-1	-3.55435	4.09969
001-034_T0_COL_LP_5p_N1__GAGCAGATCAGGCCCA-1	0.32578	1.77642
001-034_T0_COL_LP_5p_N1__CTAACTTGTTGTCGCG-1	-3.18125	0.782608
001-034_T0_COL_LP_5p_N1__TGAGAGGGTCGTCTTC-1	-1.47966	1.44047
001-034_T0_COL_LP_5p_N1__CTTAACTAGCACCGTC-1	-1.16134	1.26883
001-034_T0_COL_LP_5p_N1__CCGTTCAAGCAGATCG-1	0.86909	5.0336
001-034_T0_COL_LP_5p_N1__CAGTCCTTCAAGATCC-1	0.39761	5.09958
001-034_T0_COL_LP_5p_N1__GCATACATCCAGAGGA-1	-2.13423	1.49854
001-034_T0_COL_LP_5p_N1__AAGGCAGGTGTGTGCC-1	0.495761	2.19968
001-034_T0_COL_LP_5p_N1__TGACAACAGCCAGTTT-1	0.608874	2.34332
001-034_T0_COL_LP_5p_N1__TAGTTGGCACGGTAGA-1	-1.64687	1.10591
001-034_T0_COL_LP_5p_N1__CAACCTCCACAGAGGT-1	0.274375	2.38079
001-034_T0_COL_LP_5p_N1__AGTAGTCCACGGTTTA-1	0.793508	1.89561
001-034_T0_COL_LP_5p_N1__GTCGGGTAGGCAGGTT-1	-3.48992	2.7043
001-034_T0_COL_LP_5p_N1__TCTATTGGTATAAACG-1	0.248299	2.07265
001-034_T0_COL_LP_5p_N1__AATCGGTGTCGAAAGC-1	-2.68014	0.808021
001-034_T0_COL_LP_5p_N1__ACGGAGACAAAGGAAG-1	0.519436	1.81682
001-034_T0_COL_LP_5p_N1__CTGCTGTGTGGACGAT-1	-1.82748	7.96913
001-034_T0_COL_LP_5p_N1__TTGACTTAGATGGGTC-1	0.621192	3.40101
001-034_T0_COL_LP_5p_N1__CAAGAAAAGTAGATGT-1	0.974815	5.12055
001-034_T0_COL_LP_5p_N1__CGATGGCGTCTAGTCA-1	-3.18599	0.722908
001-034_T0_COL_LP_5p_N1__CACTCCAGTCGGGTCT-1	-2.31613	2.70229
001-034_T0_COL_LP_5p_N1__CCGTACTAGGGAACGG-1	3.46467	4.14092
001-034_T0_COL_LP_5p_N1__CCACGGAGTACCGGCT-1	0.31355	2.30734
001-034_T0_COL_LP_5p_N1__GACCTGGTCTCGAGTA-1	-2.55512	1.34513
001-034_T0_COL_LP_5p_N1__CAAGTTGGTGGTCTCG-1	-2.11335	0.775976
001-034_T0_COL_LP_5p_N1__CCCAATCCAAGCCCAC-1	1.3105	3.10922
001-034_T0_COL_LP_5p_N1__GAACATCTCTGCGACG-1	0.688207	2.99396
001-034_T0_COL_LP_5p_N1__CGATCGGCATCGACGC-1	-3.44971	4.33842
001-034_T0_COL_LP_5p_N1__CTTACCGCAAGACGTG-1	-1.73074	1.08657
001-034_T0_COL_LP_5p_N1__ACGATACAGTTATCGC-1	-0.112469	4.86393
001-034_T0_COL_LP_5p_N1__CAGGTGCAGTCCGTAT-1	-0.910573	1.34132
001-034_T0_COL_LP_5p_N1__CATTATCAGCAGGTCA-1	0.418263	5.04357
001-034_T0_COL_LP_5p_N1__CAGCTGGCATTCGACA-1	0.977539	3.45231
001-034_T0_COL_LP_5p_N1__TGGGAAGGTCTACCTC-1	-2.23341	2.11959
001-034_T0_COL_LP_5p_N1__AAGACCTGTGATGCCC-1	-3.98282	1.91992
001-034_T0_COL_LP_5p_N1__CGTGAGCGTCTAGGTT-1	-2.96019	0.675799
001-034_T0_COL_LP_5p_N1__TACTCATCATGGATGG-1	0.553052	5.34121
001-034_T0_COL_LP_5p_N1__TGGCTGGGTAGCGTCC-1	-2.41146	1.11657
001-034_T0_COL_LP_5p_N1__TTGCGTCCACAACTGT-1	-3.00889	4.09742
001-034_T0_COL_LP_5p_N1__TGGGAAGGTCTTGTCC-1	-2.977	4.1314
001-034_T0_COL_LP_5p_N1__TCAGCTCTCGCCAGCA-1	0.812811	3.87787
001-034_T0_COL_LP_5p_N1__TACGGTATCAAGCCTA-1	3.83484	2.69974
001-034_T0_COL_LP_5p_N1__CACCACTTCTTTCCTC-1	-2.75509	4.28079
001-034_T0_COL_LP_5p_N1__AGCTTGATCGTCCGTT-1	-1.77674	1.20275
001-034_T0_COL_LP_5p_N1__GTGCAGCGTCTTGTCC-1	-2.16341	0.873086
001-034_T0_COL_LP_5p_N1__AGGTCCGTCTAACGGT-1	-1.52991	2.22198
001-034_T0_COL_LP_5p_N1__TGCCAAAGTCTCGTTC-1	-2.10918	4.47948
001-034_T0_COL_LP_5p_N1__GTGTTAGGTCATGCAT-1	0.705116	1.93411
001-034_T0_COL_LP_5p_N1__AGGTCATTCGACCAGC-1	0.638419	4.95744
001-034_T0_COL_LP_5p_N1__AATCGGTTCCTGTACC-1	3.64645	3.83486
001-034_T0_COL_LP_5p_N1__GTCACGGAGCTGCGAA-1	-3.37887	0.938425
001-034_T0_COL_LP_5p_N1__GTCGGGTCATAGACTC-1	0.167192	4.75914
001-034_T0_COL_LP_5p_N1__TGAGCATTCAGGATCT-1	-1.68807	1.46547
001-034_T0_COL_LP_5p_N1__AGCTCCTAGGGATCTG-1	0.724989	4.98802
001-034_T0_COL_LP_5p_N1__TCGCGTTTCGAATCCA-1	-0.618191	0.981479
001-034_T0_COL_LP_5p_N1__GGGAGATCAAAGGAAG-1	-1.63158	1.46775
001-034_T0_COL_LP_5p_N1__CAACCTCGTGATAAAC-1	-0.302578	0.466515
001-034_T0_COL_LP_5p_N1__TCACAAGCACTAAGTC-1	-2.1498	1.02269
001-034_T0_COL_LP_5p_N1__GCGACCACAAGCCATT-1	4.50634	3.2666
001-034_T0_COL_LP_5p_N1__TCTCATATCGGGAGTA-1	0.252384	1.9208
001-034_T0_COL_LP_5p_N1__GTCGGGTTCAGGCGAA-1	4.96866	2.05439
001-034_T0_COL_LP_5p_N1__TTTATGCGTTGCCTCT-1	0.304535	5.06924
001-034_T0_COL_LP_5p_N1__CGTGTAAAGTGTCCAT-1	0.630995	2.07304
001-034_T0_COL_LP_5p_N1__CTTAACTGTGCGATAG-1	-1.37255	1.34087
001-034_T0_COL_LP_5p_N1__AACTCCCCACACATGT-1	0.697876	4.17943
001-034_T0_COL_LP_5p_N1__AGGGATGTCCGCATCT-1	-3.08358	1.54644
001-034_T0_COL_LP_5p_N1__TGTGGTACATGATCCA-1	-2.56491	4.45347
001-034_T0_COL_LP_5p_N1__GATGAAAGTGGGTCAA-1	-3.07891	3.32261
001-034_T0_COL_LP_5p_N1__TAAACCGAGATATGGT-1	0.589004	1.82249
001-034_T0_COL_LP_5p_N1__AGCTCCTGTGATGATA-1	-2.78428	4.04798
001-034_T0_COL_LP_5p_N1__GAACGGAAGTCTCAAC-1	-3.4952	0.856282
001-034_T0_COL_LP_5p_N1__AGTGTCATCACTCCTG-1	-0.196978	0.409642
001-034_T0_COL_LP_5p_N1__GCGAGAATCCAACCAA-1	-2.04145	1.05617
001-034_T0_COL_LP_5p_N1__CCCAGTTAGCATCATC-1	-2.66426	1.3782
001-034_T0_COL_LP_5p_N1__CTACATTGTCGGGTCT-1	-0.261897	5.17618
001-034_T0_COL_LP_5p_N1__AAAGATGGTGTGGTTT-1	0.140541	5.32732
001-034_T0_COL_LP_5p_N1__TCTTTCCCACGAAGCA-1	-1.51088	2.15889
001-034_T0_COL_LP_5p_N1__CCATTCGAGTAACCCT-1	-2.24875	2.29333
001-034_T0_COL_LP_5p_N1__CCAGCGATCCCTGACT-1	0.298025	1.22076
001-034_T0_COL_LP_5p_N1__CAGCGACCACCCTATC-1	0.123246	5.36114
001-034_T0_COL_LP_5p_N1__CCCATACCACATTTCT-1	-1.5931	7.89625
001-034_T0_COL_LP_5p_N1__TAAGCGTAGTGTACGG-1	-3.87578	2.81884
001-034_T0_COL_LP_5p_N1__TCTTCGGGTGTGAAAT-1	0.782368	4.37205
001-034_T0_COL_LP_5p_N1__GACGTTAAGAGGTTGC-1	0.693359	5.01265
001-034_T0_COL_LP_5p_N1__TCGTACCTCCAACCAA-1	-1.26728	2.10617
001-034_T0_COL_LP_5p_N1__CTGAAACAGTTTAGGA-1	-2.38081	0.815155
001-034_T0_COL_LP_5p_N1__GCATGTATCATTATCC-1	-0.184627	2.69942
001-034_T0_COL_LP_5p_N1__CTGAAACTCGCCCTTA-1	-0.440074	1.13157
001-034_T0_COL_LP_5p_N1__CAGCAGCGTCGAATCT-1	-1.72193	1.23126
001-034_T0_COL_LP_5p_N1__CGTAGGCAGTGTCCAT-1	0.289561	2.47818
001-034_T0_COL_LP_5p_N1__CAGCCGAAGCAGATCG-1	-2.74064	4.48687
001-034_T0_COL_LP_5p_N1__GCGCCAATCAGTTAGC-1	-2.32411	4.43387
001-034_T0_COL_LP_5p_N1__CTAGTGAGTAACGCGA-1	-0.390318	0.550257
001-034_T0_COL_LP_5p_N1__GGCAATTCATCGATTG-1	0.625499	5.2626
001-034_T0_COL_LP_5p_N1__AGCGTCGGTACAGACG-1	-2.26185	0.527417
001-034_T0_COL_LP_5p_N1__CATTATCTCAGGCGAA-1	-2.66044	4.41227
001-034_T0_COL_LP_5p_N1__TGCGCAGAGTCGTTTG-1	-3.14288	0.6781
001-034_T0_COL_LP_5p_N1__CACAGGCTCACTCTTA-1	-3.08902	4.46757
001-034_T0_COL_LP_5p_N1__GGATTACGTAGCGTCC-1	-3.15357	0.558895
001-034_T0_COL_LP_5p_N1__CCTTCGAAGCAATCTC-1	-1.62077	1.05333
001-034_T0_COL_LP_5p_N1__GGCTCGAAGATCCCGC-1	0.255092	2.09176
001-034_T0_COL_LP_5p_N1__TCTATTGCAGACAAAT-1	-1.58377	0.609567
001-034_T0_COL_LP_5p_N1__CGACTTCTCATGTAGC-1	0.145203	5.32126
001-034_T0_COL_LP_5p_N1__GCTCCTACAGCTCCGA-1	-2.94316	2.43972
001-034_T0_COL_LP_5p_N1__GAACGGAAGAGCTGCA-1	0.276016	2.12052
001-034_T0_COL_LP_5p_N1__GGACAGATCCTAGTGA-1	-3.12228	1.34769
001-034_T0_COL_LP_5p_N1__ACCTTTAGTCCATCCT-1	0.29015	2.37307
001-034_T0_COL_LP_5p_N1__TCATTTGGTCTGATTG-1	-3.82977	3.69294
001-034_T0_COL_LP_5p_N1__TTCCCAGTCTAACCGA-1	0.727496	4.96125
001-034_T0_COL_LP_5p_N1__TGCCCATAGGCTAGAC-1	0.0600736	2.03085
001-034_T0_COL_LP_5p_N1__TGATTTCCAGATTGCT-1	-0.838472	1.12624
001-034_T0_COL_LP_5p_N1__CCCAGTTAGCGCTCCA-1	-2.68607	0.530666
001-034_T0_COL_LP_5p_N1__AAGTCTGAGGTGTTAA-1	-3.33152	4.4902
001-034_T0_COL_LP_5p_N1__CGCTGGATCGGCGCAT-1	-3.82554	3.50981
001-034_T0_COL_LP_5p_N1__CTCAGAATCGATGAGG-1	0.783432	5.00383
001-034_T0_COL_LP_5p_N1__GAGTCCGGTACTCGCG-1	0.129719	5.27552
001-034_T0_COL_LP_5p_N1__CTGAAGTCACGCATCG-1	-2.06823	4.8336
001-034_T0_COL_LP_5p_N1__TGAGGGAGTCATATCG-1	-1.98945	1.48281
001-034_T0_COL_LP_5p_N1__TAAGAGAGTTCGCTAA-1	-3.72856	1.30701
001-034_T0_COL_LP_5p_N1__ACGGGTCCAAACAACA-1	-1.44841	0.702368
001-034_T0_COL_LP_5p_N1__CTACGTCCAAAGGCGT-1	-0.708355	0.757617
001-034_T0_COL_LP_5p_N1__GCACATATCAGTGTTG-1	0.0387271	5.35808
001-034_T0_COL_LP_5p_N1__AGTAGTCGTACGCTGC-1	0.837276	2.19175
001-034_T0_COL_LP_5p_N1__GGCTGGTAGACTCGGA-1	-3.06574	2.83115
001-034_T0_COL_LP_5p_N1__CAGCCGACAATTCCTT-1	-3.03066	1.11206
001-034_T0_COL_LP_5p_N1__CGGGTCAAGTCCCACG-1	-0.668298	1.24037
001-034_T0_COL_LP_5p_N1__TTAGGCAGTCAAAGCG-1	-3.13312	0.707354
001-034_T0_COL_LP_5p_N1__GGTGAAGCACAACTGT-1	0.871502	2.06321
001-034_T0_COL_LP_5p_N1__CGTTGGGAGTGCGTGA-1	0.552381	2.57329
001-034_T0_COL_LP_5p_N1__TTCCCAGTCGTCCGTT-1	0.16552	1.82168
001-034_T0_COL_LP_5p_N1__CCGGTAGGTTACGGAG-1	0.606488	5.27466
001-034_T0_COL_LP_5p_N1__CTCATTAAGAGAACAG-1	-0.910474	0.634062
001-034_T0_COL_LP_5p_N1__GGGCACTAGCTGAAAT-1	-2.58383	4.3765
001-034_T0_COL_LP_5p_N1__CACATTTCATTTGCCC-1	-2.22329	0.838781
001-034_T0_COL_LP_5p_N1__TTCTTAGGTAGAAGGA-1	-3.90305	3.03328
001-034_T0_COL_LP_5p_N1__CAGGTGCCAGTCAGCC-1	-1.98766	7.94109
001-034_T0_COL_LP_5p_N1__GGCCGATTCAACGAAA-1	-1.83366	1.57504
001-034_T0_COL_LP_5p_N1__TCGCGAGCAAGCGCTC-1	-1.33087	2.23162
001-034_T0_COL_LP_5p_N1__TCTTTCCTCATATCGG-1	-3.0505	3.90457
001-034_T0_COL_LP_5p_N1__CTTTGCGGTAGCACGA-1	0.423993	1.08871
001-034_T0_COL_LP_5p_N1__CATATTCGTGCTCTTC-1	-3.06784	2.31603
001-034_T0_COL_LP_5p_N1__GCGACCACACTTCTGC-1	-2.29107	4.70495
001-034_T0_COL_LP_5p_N1__GTCCTCAAGGTGGGTT-1	-0.0724581	5.09224
001-034_T0_COL_LP_5p_N1__CCTATTATCCGAATGT-1	0.0654046	5.23631
001-034_T0_COL_LP_5p_N1__AAACCTGCAGATCGGA-1	-3.89947	1.81668
001-034_T0_COL_LP_5p_N1__GGACAGACATCCGCGA-1	-2.18441	3.45659
001-034_T0_COL_LP_5p_N1__TTTATGCTCGATCCCT-1	1.10268	3.87281
001-034_T0_COL_LP_5p_N1__TCAGCAATCCGAACGC-1	-1.82971	7.19546
001-034_T0_COL_LP_5p_N1__TACTCATTCATCGCTC-1	0.357093	5.24892
001-034_T0_COL_LP_5p_N1__TGGTTAGCACCCATGG-1	0.185568	5.18743
001-034_T0_COL_LP_5p_N1__TTCTCCTCAGTATAAG-1	0.399319	1.87446
001-034_T0_COL_LP_5p_N1__AAGCCGCAGTTATCGC-1	-2.41554	4.29962
001-034_T0_COL_LP_5p_N1__ACGGGCTCAGTATCTG-1	3.32749	3.34638
001-034_T0_COL_LP_5p_N1__CTCGTCAGTTCCACAA-1	-2.45055	1.42182
001-034_T0_COL_LP_5p_N1__CGTAGGCGTCACCCAG-1	-0.404719	2.84603
001-034_T0_COL_LP_5p_N1__GCTCTGTGTGCTCTTC-1	-3.16139	4.21501
001-034_T0_COL_LP_5p_N1__GCTCTGTAGGCTACGA-1	-3.60418	1.46442
001-034_T0_COL_LP_5p_N1__GCACATAAGACCACGA-1	0.576433	4.90901
001-034_T0_COL_LP_5p_N1__TTGGAACTCCAAGCCG-1	4.83383	3.57763
001-034_T0_COL_LP_5p_N1__GTCGGGTAGCACAGGT-1	-2.56422	0.399396
001-034_T0_COL_LP_5p_N1__ACGTCAATCAGTTCGA-1	-2.07291	2.34595
001-034_T0_COL_LP_5p_N1__GCGCGATAGTACGACG-1	-1.92291	3.33562
001-034_T0_COL_LP_5p_N1__CCAGCGATCATGTCTT-1	-2.3411	3.13567
001-034_T0_COL_LP_5p_N1__ACCAGTATCTCGATGA-1	-1.6659	1.20717
001-034_T0_COL_LP_5p_N1__TACTTACCATAGTAAG-1	-3.68804	3.84628
001-034_T0_COL_LP_5p_N1__GCATGATCAATCGGTT-1	-2.79691	4.22724
001-034_T0_COL_LP_5p_N1__TGACTTTCACTCGACG-1	-2.87119	1.98643
001-034_T0_COL_LP_5p_N1__CAGAGAGAGTCGCCGT-1	-3.78971	1.32254
001-034_T0_COL_LP_5p_N1__TACTCATCATAGGATA-1	0.606699	2.8757
001-034_T0_COL_LP_5p_N1__CGATCGGCATCCGCGA-1	4.9647	2.20515
001-034_T0_COL_LP_5p_N1__GGCCGATTCAGAAATG-1	-1.64853	1.39323
001-034_T0_COL_LP_5p_N1__GTATTCTGTATTAGCC-1	-1.91043	1.44924
001-034_T0_COL_LP_5p_N1__GATCGTACAACTGGCC-1	0.884092	2.32151
001-034_T0_COL_LP_5p_N1__GACACGCTCAGATAAG-1	-3.30928	4.40359
001-034_T0_COL_LP_5p_N1__TGCCCATGTCGGCATC-1	0.507113	2.44156
001-034_T0_COL_LP_5p_N1__GGTGTTAGTGCGAAAC-1	0.293643	4.54168
001-034_T0_COL_LP_5p_N1__GGACAGATCGTTGACA-1	-2.31011	4.3861
001-034_T0_COL_LP_5p_N1__GACGCGTTCGGTGTTA-1	-2.88323	4.185
001-034_T0_COL_LP_5p_N1__CCGTACTGTGCCTGTG-1	0.846886	4.47964
001-034_T0_COL_LP_5p_N1__CTCGGGATCGGCGGTT-1	-1.87312	1.54287
001-034_T0_COL_LP_5p_N1__CGTGAGCTCTTCATGT-1	0.505677	5.02724
001-034_T0_COL_LP_5p_N1__CCGTGGACAGCGTCCA-1	-0.437754	4.79512
001-034_T0_COL_LP_5p_N1__AGAGCTTTCTCGAGTA-1	0.227046	1.84336
001-034_T0_COL_LP_5p_N1__AACTCCCCATCCGCGA-1	0.00549543	5.3302
001-034_T0_COL_LP_5p_N1__GGGCACTGTCTGCCAG-1	-2.06326	4.14118
001-034_T0_COL_LP_5p_N1__TTCTTAGGTCTGATCA-1	-2.15479	3.57027
001-034_T0_COL_LP_5p_N1__CTGTTTAAGCCACTAT-1	0.455748	2.31791
001-034_T0_COL_LP_5p_N1__AACTTTCCATCTCCCA-1	-3.17771	2.86803
001-034_T0_COL_LP_5p_N1__GACGCGTGTGTCGCTG-1	-1.33537	1.64948
001-034_T0_COL_LP_5p_N1__ATCTACTAGCTACCTA-1	-0.342685	5.00861
001-034_T0_COL_LP_5p_N1__CACCACTCATTAGGCT-1	-2.22976	4.5173
001-034_T0_COL_LP_5p_N1__AGATCTGAGGACAGCT-1	-2.0671	4.4047
001-034_T0_COL_LP_5p_N1__CATGACACACTAAGTC-1	0.679419	4.96567
001-034_T0_COL_LP_5p_N1__TCGCGAGAGTGCCAGA-1	0.675789	4.91585
001-034_T0_COL_LP_5p_N1__CGGAGCTCATCCGTGG-1	0.728402	4.81534
001-034_T0_COL_LP_5p_N1__ATTACTCTCCAAGCCG-1	-3.35712	2.5864
001-034_T0_COL_LP_5p_N1__CTTCTCTCAAGCTGTT-1	-3.08785	1.29513
001-034_T0_COL_LP_5p_N1__GGCGTGTAGTACTTGC-1	-2.29686	0.993201
001-034_T0_COL_LP_5p_N1__GTGCTTCTCCCGGATG-1	0.672191	4.9157
001-034_T0_COL_LP_5p_N1__ACGCAGCGTTGCCTCT-1	0.842471	5.14225
001-034_T0_COL_LP_5p_N1__ATAACGCTCTCTGCTG-1	0.819097	5.16239
001-034_T0_COL_LP_5p_N1__ATTACTCTCTTTAGGG-1	0.0351547	5.35874
001-034_T0_COL_LP_5p_N1__GCGCGATCATATGAGA-1	-3.01562	3.30956
001-034_T0_COL_LP_5p_N1__CTGAAACTCAAGATCC-1	-2.71045	1.03829
001-034_T0_COL_LP_5p_N1__TGTGTTTAGACTAGGC-1	-3.84927	3.51795
001-034_T0_COL_LP_5p_N1__CAGGTGCAGCTGAAAT-1	0.616206	4.92296
001-034_T0_COL_LP_5p_N1__TGCGGGTGTCGAACAG-1	0.607364	4.87065
001-034_T0_COL_LP_5p_N1__AACCATGCAGGATCGA-1	0.141307	2.80763
001-034_T0_COL_LP_5p_N1__GAATGAAAGGACAGAA-1	0.711417	4.46358
001-034_T0_COL_LP_5p_N1__TCGAGGCGTCTGCCAG-1	-2.70551	3.62337
001-034_T0_COL_LP_5p_N1__TACTCATGTGGCAAAC-1	-0.480076	4.60585
001-034_T0_COL_LP_5p_N1__GCTGCAGCACCTGGTG-1	0.542672	4.75556
001-034_T0_COL_LP_5p_N1__AGTTGGTTCCACGCAG-1	3.71826	3.98494
001-034_T0_COL_LP_5p_N1__TGTTCCGGTACTCTCC-1	-2.57515	4.35375
001-034_T0_COL_LP_5p_N1__TCTGGAAGTTTCGCTC-1	-3.57868	3.64042
001-034_T0_COL_LP_5p_N1__GCTCCTATCCAGATCA-1	-2.35069	4.6598
001-034_T0_COL_LP_5p_N1__AAGGAGCCAACAACCT-1	-2.07368	1.58113
001-034_T0_COL_LP_5p_N1__ATAACGCAGCAGCGTA-1	-0.0224562	0.649652
001-034_T0_COL_LP_5p_N1__ACGATACCAATAAGCA-1	-3.67345	2.52831
001-034_T0_COL_LP_5p_N1__CGTAGCGAGAGGTAGA-1	-2.37062	4.31841
001-034_T0_COL_LP_5p_N1__CGTCAGGTCAGCAACT-1	-2.50807	3.87564
001-034_T0_COL_LP_5p_N1__GACGCGTAGTGGTAAT-1	0.599805	4.85974
001-043_T0_COL_LP_5p_N1__ACACCCTAGTTATCGC-1	3.84343	2.2895
001-043_T0_COL_LP_5p_N1__GCTTGAAAGGATTCGG-1	-3.14523	1.77307
001-043_T0_COL_LP_5p_N1__ACCGTAAGTGACTACT-1	0.258826	2.02641
001-043_T0_COL_LP_5p_N1__GTGTGCGAGCTAAACA-1	-2.7606	1.34422
001-043_T0_COL_LP_5p_N1__GATGCTAGTGACGGTA-1	0.570606	3.40091
001-043_T0_COL_LP_5p_N1__CATTATCGTCCTGCTT-1	0.69925	2.05852
001-043_T0_COL_LP_5p_N1__CCTACACTCCGAAGAG-1	-2.03113	1.08817
001-043_T0_COL_LP_5p_N1__GATCGTATCCTCCTAG-1	0.306338	4.33047
001-043_T0_COL_LP_5p_N1__CGTGTCTAGCTAACAA-1	-2.85236	3.65762
001-043_T0_COL_LP_5p_N1__CTCGGAGGTCATCGGC-1	-0.651099	1.03701
001-043_T0_COL_LP_5p_N1__TATGCCCCAGTCGATT-1	2.67286	7.12694
001-043_T0_COL_LP_5p_N1__ATAAGAGCACCAGATT-1	-1.60167	1.17506
001-043_T0_COL_LP_5p_N1__CTCACACAGGTGCTTT-1	-1.2724	7.41518
001-043_T0_COL_LP_5p_N1__GGCTGGTTCGAATCCA-1	0.661648	2.84189
001-043_T0_COL_LP_5p_N1__GTCAAGTCACGGTGTC-1	-1.86997	1.01368
001-043_T0_COL_LP_5p_N1__CCTTCCCAGGCCGAAT-1	-2.86256	3.67512
001-043_T0_COL_LP_5p_N1__GCATGATGTTCGTTGA-1	4.4852	2.15415
001-043_T0_COL_LP_5p_N1__GGCTCGAGTTCGTGAT-1	2.64996	6.70142
001-043_T0_COL_LP_5p_N1__AAGTCTGGTTAAGAAC-1	5.08374	2.20945
001-043_T0_COL_LP_5p_N1__ACGATACGTCTAGTGT-1	-2.90354	0.62356
001-043_T0_COL_LP_5p_N1__ACACCAAAGATGTCGG-1	3.8167	3.94873
001-043_T0_COL_LP_5p_N1__TTTCCTCGTGCGCTTG-1	-2.13726	1.06944
001-043_T0_COL_LP_5p_N1__TAAACCGAGCAATCTC-1	-2.39945	1.6248
001-043_T0_COL_LP_5p_N1__CAGGTGCGTAAACGCG-1	-2.67546	1.80863
001-043_T0_COL_LP_5p_N1__TCGGTAAAGGACGAAA-1	0.546156	3.73242
001-043_T0_COL_LP_5p_N1__TATCTCAGTTCCGGCA-1	0.747121	2.47634
001-043_T0_COL_LP_5p_N1__GCTGCGATCCTACAGA-1	-1.77974	0.558539
001-043_T0_COL_LP_5p_N1__CACATAGAGTAGGCCA-1	-1.89289	3.40107
001-043_T0_COL_LP_5p_N1__TCTGAGATCAGAGCTT-1	-3.56092	3.0798
001-043_T0_COL_LP_5p_N1__TGGGAAGGTACGACCC-1	0.434632	4.9417
001-043_T0_COL_LP_5p_N1__GGTATTGCAGTTCCCT-1	0.95762	3.06244
001-043_T0_COL_LP_5p_N1__CGTCCATCACCTATCC-1	-3.38082	2.27232
001-043_T0_COL_LP_5p_N1__CCTATTACATTGTGCA-1	-1.18971	0.585199
001-043_T0_COL_LP_5p_N1__TACACGAAGACTTGAA-1	-3.00959	2.33387
001-043_T0_COL_LP_5p_N1__AAACGGGGTAAACGCG-1	-1.26385	0.224605
001-043_T0_COL_LP_5p_N1__CACATTTGTAAGGGAA-1	-0.613672	1.44837
001-043_T0_COL_LP_5p_N1__AATCGGTAGCCTATGT-1	0.0128091	2.75984
001-043_T0_COL_LP_5p_N1__GCCAAATCAACTGGCC-1	0.702525	2.21089
001-043_T0_COL_LP_5p_N1__AGCATACAGTGCGATG-1	-2.03871	1.74723
001-043_T0_COL_LP_5p_N1__GTCAAGTCATCACAAC-1	0.138311	2.39971
001-043_T0_COL_LP_5p_N1__GGATTACAGGATTCGG-1	-1.71425	3.4463
001-043_T0_COL_LP_5p_N1__TGACGGCCAAATACAG-1	-1.91501	1.10349
001-043_T0_COL_LP_5p_N1__CACAGGCGTTGCGTTA-1	-0.785712	0.941666
001-043_T0_COL_LP_5p_N1__AAAGATGTCATTTGGG-1	-1.76278	2.35189
001-043_T0_COL_LP_5p_N1__TCATTACGTGAGGCTA-1	-3.4589	2.18029
001-043_T0_COL_LP_5p_N1__CAAGGCCGTCTGCCAG-1	-2.52935	1.73316
001-043_T0_COL_LP_5p_N1__GGACGTCTCACTTACT-1	2.71615	6.86825
001-043_T0_COL_LP_5p_N1__TGCCAAATCCGTAGTA-1	-2.8687	1.49075
001-043_T0_COL_LP_5p_N1__CTAGTGACATGTTCCC-1	5.02052	2.03703
001-043_T0_COL_LP_5p_N1__CGTGAGCAGGCAAAGA-1	0.310503	3.54733
001-043_T0_COL_LP_5p_N1__TCAACGACAGTCGATT-1	-1.76392	6.96094
001-043_T0_COL_LP_5p_N1__GGTGAAGGTCACACGC-1	4.82204	2.17409
001-043_T0_COL_LP_5p_N1__CCGTACTTCGGTTCGG-1	0.636149	4.1604
001-043_T0_COL_LP_5p_N1__TCACAAGGTACTCGCG-1	0.348037	0.941389
001-043_T0_COL_LP_5p_N1__TATTACCTCTGCGACG-1	4.87906	2.37695
001-043_T0_COL_LP_5p_N1__AATCGGTTCATGCAAC-1	-2.92653	3.45701
001-043_T0_COL_LP_5p_N1__CAGTAACGTGCACTTA-1	-2.13576	4.01375
001-043_T0_COL_LP_5p_N1__CACATTTTCCAGAGGA-1	2.56048	6.98521
001-043_T0_COL_LP_5p_N1__ACGCCAGGTCCGTTAA-1	4.35244	2.58749
001-043_T0_COL_LP_5p_N1__CGACTTCAGGTGATAT-1	-0.201433	3.8529
001-043_T0_COL_LP_5p_N1__ATGTGTGTCAGGCAAG-1	5.2376	2.33336
001-043_T0_COL_LP_5p_N1__TCAGCTCCAAGCCGCT-1	-2.28315	1.34718
001-043_T0_COL_LP_5p_N1__TACACGATCGAGAGCA-1	3.75703	3.65129
001-043_T0_COL_LP_5p_N1__AGGGTGAAGGTGCAAC-1	4.90479	1.92993
001-043_T0_COL_LP_5p_N1__ATGCGATTCAAACCAC-1	-2.27525	1.21243
001-043_T0_COL_LP_5p_N1__TAAGTGCAGTCATCCA-1	0.860474	3.63665
001-043_T0_COL_LP_5p_N1__TCTGGAATCGTCCAGG-1	-3.15433	1.85579
001-043_T0_COL_LP_5p_N1__GTGCAGCGTACAAGTA-1	-2.09811	1.65526
001-043_T0_COL_LP_5p_N1__GCAGCCAAGGTTACCT-1	-0.0458724	2.36435
001-043_T0_COL_LP_5p_N1__GTCATTTAGGGTCGAT-1	5.12765	2.29619
001-043_T0_COL_LP_5p_N1__TTAACTCCACCAGTTA-1	0.426315	3.3406
001-043_T0_COL_LP_5p_N1__CACACTCAGCGGATCA-1	-1.60365	3.04327
001-043_T0_COL_LP_5p_N1__GGGCACTTCGAGAGCA-1	-2.80186	3.22856
001-043_T0_COL_LP_5p_N1__CTTCTCTCAAAGCGGT-1	-1.92751	1.19071
001-043_T0_COL_LP_5p_N1__GCCTCTAAGGTGTGGT-1	-2.89944	4.19218
001-043_T0_COL_LP_5p_N1__CTTACCGAGAAACGAG-1	-0.992549	1.05127
001-043_T0_COL_LP_5p_N1__CAGCTGGCACCTCGTT-1	-1.66107	1.44907
001-043_T0_COL_LP_5p_N1__GACACGCAGTGCGATG-1	-1.74149	1.45502
001-043_T0_COL_LP_5p_N1__CCACGGATCTGGCGAC-1	-2.40973	4.14765
001-043_T0_COL_LP_5p_N1__AACTTTCTCAACTCTT-1	0.0310063	4.16441
001-043_T0_COL_LP_5p_N1__ACGCCGAGTTGGACCC-1	-3.68476	3.5844
001-043_T0_COL_LP_5p_N1__GTGTTAGAGAAGGTTT-1	-0.189696	4.78596
001-043_T0_COL_LP_5p_N1__CCTACCAGTTATTCTC-1	4.23919	3.68615
001-043_T0_COL_LP_5p_N1__ACGCCGAAGGAATCGC-1	-1.08597	7.1418
001-043_T0_COL_LP_5p_N1__TGAGCCGAGTGGCACA-1	-1.53297	3.70083
001-043_T0_COL_LP_5p_N1__CTCGAGGCAGGGTACA-1	-1.9066	1.30866
001-043_T0_COL_LP_5p_N1__TACTTGTAGCCACGCT-1	-0.909215	3.06987
001-043_T0_COL_LP_5p_N1__AGGCCACTCCGCAAGC-1	4.82943	2.18197
001-043_T0_COL_LP_5p_N1__GGGCACTCAATAGCAA-1	-4.18847	3.32424
001-043_T0_COL_LP_5p_N1__CTGTTTAAGGCCATAG-1	-1.1049	1.47481
001-043_T0_COL_LP_5p_N1__CAAGTTGCACAGTCGC-1	0.611685	3.35328
001-043_T0_COL_LP_5p_N1__AACTTTCGTAAACACA-1	-1.70541	1.50839
001-043_T0_COL_LP_5p_N1__CGGCTAGTCAAACCGT-1	-0.227209	2.39502
001-043_T0_COL_LP_5p_N1__CGATGTAAGAAGCCCA-1	-1.59792	1.10116
001-043_T0_COL_LP_5p_N1__ATGCGATTCGAGGTAG-1	-2.38928	2.02883
001-043_T0_COL_LP_5p_N1__CATCAAGGTAGCCTCG-1	-0.1778	3.38627
001-043_T0_COL_LP_5p_N1__CTGGTCTTCGTAGGTT-1	0.676981	2.13305
001-043_T0_COL_LP_5p_N1__CGAGCACAGAATTCCC-1	0.493966	3.56957
001-043_T0_COL_LP_5p_N1__TCTATTGCATACGCCG-1	2.42975	6.65963
001-043_T0_COL_LP_5p_N1__TGGTTAGAGACACTAA-1	1.23603	3.63571
001-043_T0_COL_LP_5p_N1__AAGACCTGTGTCGCTG-1	0.574714	3.45495
001-043_T0_COL_LP_5p_N1__GACCAATGTGACAAAT-1	-0.583273	0.632431
001-043_T0_COL_LP_5p_N1__CTCGTACAGTTGCAGG-1	-3.3624	3.46858
001-043_T0_COL_LP_5p_N1__TTAGGACCATGCCACG-1	-2.85545	3.53953
001-043_T0_COL_LP_5p_N1__ACGGAGAGTAGTGAAT-1	-0.414562	2.23786
001-043_T0_COL_LP_5p_N1__CTAACTTTCGAGAGCA-1	0.327714	3.2115
001-043_T0_COL_LP_5p_N1__GCTCCTAAGCTTTGGT-1	0.212276	2.32913
001-043_T0_COL_LP_5p_N1__GCTCCTATCGTTGCCT-1	0.275191	4.31975
001-043_T0_COL_LP_5p_N1__GAGTCCGGTGCATCTA-1	4.69092	1.91836
001-043_T0_COL_LP_5p_N1__CGCGTTTAGATGTGTA-1	-1.99759	0.911633
001-043_T0_COL_LP_5p_N1__GCATGATCACGAAAGC-1	3.69891	3.2084
001-043_T0_COL_LP_5p_N1__GCATGCGGTCCAGTGC-1	0.857877	3.63897
001-043_T0_COL_LP_5p_N1__TCAGCTCTCCGCGTTT-1	-0.00676815	5.24366
001-043_T0_COL_LP_5p_N1__CCTACCACAAACAACA-1	0.528818	2.47053
001-043_T0_COL_LP_5p_N1__GTCACAACAAGGTTTC-1	-1.78575	1.64334
001-043_T0_COL_LP_5p_N1__GGAACTTTCAGTACGT-1	-2.84422	0.680784
001-043_T0_COL_LP_5p_N1__GAAACTCCAGAGTGTG-1	-0.132423	4.8123
001-043_T0_COL_LP_5p_N1__AACTCTTGTTTCGCTC-1	-2.20791	1.24695
001-043_T0_COL_LP_5p_N1__CGATTGAAGTGTTTGC-1	0.320293	4.59711
001-043_T0_COL_LP_5p_N1__CGTCCATCATATACCG-1	-1.14606	7.39244
001-043_T0_COL_LP_5p_N1__TCGCGAGGTCGCGAAA-1	-2.1278	2.65645
001-043_T0_COL_LP_5p_N1__CGCCAAGGTGTTGGGA-1	-2.46993	1.64832
001-043_T0_COL_LP_5p_N1__GAGCAGAGTTCCCTTG-1	-3.32998	1.47127
001-043_T0_COL_LP_5p_N1__CCTAAAGTCGGCATCG-1	0.23001	3.93996
001-043_T0_COL_LP_5p_N1__TACACGACATTCTTAC-1	5.12775	2.28042
001-043_T0_COL_LP_5p_N1__GACAGAGAGGTGTTAA-1	-1.8835	0.24286
001-043_T0_COL_LP_5p_N1__ATCCGAAAGGTGTGGT-1	0.708019	3.56894
001-043_T0_COL_LP_5p_N1__CGACTTCCACGGCCAT-1	0.228534	4.71446
001-043_T0_COL_LP_5p_N1__TTGAACGAGATGCCTT-1	0.578531	3.61111
001-043_T0_COL_LP_5p_N1__TGACTTTCATCCTAGA-1	0.667045	4.99427
001-043_T0_COL_LP_5p_N1__CTACCCAGTTGCGTTA-1	-1.70728	7.59933
001-043_T0_COL_LP_5p_N1__GCGCAGTCACAGATTC-1	-2.10059	1.30897
001-043_T0_COL_LP_5p_N1__CGTGTCTTCAACGCTA-1	-2.45083	3.01746
001-043_T0_COL_LP_5p_N1__AGCTCTCGTACCGGCT-1	-3.15445	3.1205
001-043_T0_COL_LP_5p_N1__CTTAGGAAGCGAAGGG-1	-0.450246	2.32349
001-043_T0_COL_LP_5p_N1__ACTGATGGTCAAAGCG-1	0.609824	3.18166
001-043_T0_COL_LP_5p_N1__GGGCACTAGGCTCAGA-1	-1.16528	0.535124
001-043_T0_COL_LP_5p_N1__CGCGGTATCGCGCCAA-1	-1.30699	1.0109
001-043_T0_COL_LP_5p_N1__AAAGTAGCATAGTAAG-1	-2.1164	1.97651
001-043_T0_COL_LP_5p_N1__TGGCTGGTCAACCAAC-1	0.905278	4.81857
001-043_T0_COL_LP_5p_N1__GACTGCGTCACCCTCA-1	1.04251	3.78618
001-043_T0_COL_LP_5p_N1__AGTGAGGGTTACGACT-1	4.97024	3.7318
001-043_T0_COL_LP_5p_N1__TACTCGCCAGTGGAGT-1	-3.74911	2.26568
001-043_T0_COL_LP_5p_N1__GGCCGATCACCAGGTC-1	0.0605632	5.18462
001-043_T0_COL_LP_5p_N1__ATTATCCCAGCCAGAA-1	-2.01122	2.66382
001-043_T0_COL_LP_5p_N1__CAACTAGTCCACTCCA-1	-1.67571	2.02024
001-043_T0_COL_LP_5p_N1__CAGCATAAGGAGTTTA-1	0.934335	3.09466
001-043_T0_COL_LP_5p_N1__GCACATAAGCCTATGT-1	0.615466	4.07925
001-043_T0_COL_LP_5p_N1__CAGCGACTCAGATAAG-1	0.116361	2.11165
001-043_T0_COL_LP_5p_N1__AGCAGCCTCAGCCTAA-1	5.31793	2.11511
001-043_T0_COL_LP_5p_N1__TTAGGACTCCGTTGCT-1	-1.55655	1.60349
001-043_T0_COL_LP_5p_N1__CAAGGCCCATGCCTAA-1	0.902879	3.45108
001-043_T0_COL_LP_5p_N1__AACTCTTGTGTGACCC-1	-1.13169	1.08046
001-043_T0_COL_LP_5p_N1__AACTCAGTCTGCCCTA-1	4.11279	3.85017
001-043_T0_COL_LP_5p_N1__CTCGAAATCCGTAGGC-1	-1.75088	7.47288
001-043_T0_COL_LP_5p_N1__GGTGAAGAGAAGGGTA-1	5.28153	4.16151
001-043_T0_COL_LP_5p_N1__GGACGTCCATCGTCGG-1	-2.02981	0.939729
001-043_T0_COL_LP_5p_N1__GCATGCGGTTCCGTCT-1	4.96656	3.91421
001-043_T0_COL_LP_5p_N1__AATCGGTAGCCTTGAT-1	-0.19799	4.7985
001-043_T0_COL_LP_5p_N1__TGCGTGGCACTTAACG-1	-2.19585	1.0992
001-043_T0_COL_LP_5p_N1__TTTCCTCGTGACTCAT-1	4.48312	2.40279
001-043_T0_COL_LP_5p_N1__GATCGCGCACGCTTTC-1	0.487784	2.9315
001-043_T0_COL_LP_5p_N1__GATCGATCAGTTCCCT-1	-1.53565	1.87709
001-043_T0_COL_LP_5p_N1__ATGGGAGCACCAGGCT-1	-3.10627	3.3661
001-043_T0_COL_LP_5p_N1__GGCCGATCATGCTGGC-1	-0.102266	4.56743
001-043_T0_COL_LP_5p_N1__GCGACCAAGTACGCGA-1	0.358947	2.13228
001-043_T0_COL_LP_5p_N1__CAGCTAAAGTAAGTAC-1	3.93846	3.75483
001-043_T0_COL_LP_5p_N1__CGATGTAAGCCAGTAG-1	0.635881	4.04548
001-043_T0_COL_LP_5p_N1__TAAGTGCGTACGCACC-1	-3.3978	1.23609
001-043_T0_COL_LP_5p_N1__TTTATGCGTTGTACAC-1	0.713591	3.20472
001-043_T0_COL_LP_5p_N1__TTAACTCCACGCGAAA-1	-2.40021	1.37327
001-043_T0_COL_LP_5p_N1__GATCGCGGTAAAGGAG-1	0.538647	3.98827
001-043_T0_COL_LP_5p_N1__CGAGCCAGTGACTACT-1	-2.90018	1.44358
001-043_T0_COL_LP_5p_N1__CTGCTGTAGGTGTTAA-1	0.310998	2.56985
001-043_T0_COL_LP_5p_N1__AGCAGCCCAAGCTGAG-1	-1.72812	1.33734
001-043_T0_COL_LP_5p_N1__CCTTACGTCCAAACTG-1	-1.7422	0.580715
001-043_T0_COL_LP_5p_N1__CTGGTCTGTTGTACAC-1	-0.384116	0.469478
001-043_T0_COL_LP_5p_N1__CATGACAGTTTAGGAA-1	0.0058278	3.36318
001-043_T0_COL_LP_5p_N1__GATGCTATCGATGAGG-1	-1.81002	7.74876
001-043_T0_COL_LP_5p_N1__CGAGCACCAGGTCTCG-1	3.52327	3.20112
001-043_T0_COL_LP_5p_N1__CTACGTCTCAGCTGGC-1	-2.61436	4.14173
001-043_T0_COL_LP_5p_N1__GATGCTAGTTCCATGA-1	-0.187491	4.6969
001-043_T0_COL_LP_5p_N1__GACTGCGCAGATGAGC-1	-1.23698	7.49534
001-043_T0_COL_LP_5p_N1__AGTCTTTCATTTGCTT-1	-1.81283	1.61147
001-043_T0_COL_LP_5p_N1__TCGCGAGGTTCTCATT-1	0.246536	4.08316
001-043_T0_COL_LP_5p_N1__GTGCGGTTCCTATTCA-1	5.09712	2.25061
001-043_T0_COL_LP_5p_N1__ACACCAATCTTATCTG-1	-0.117526	2.53557
001-043_T0_COL_LP_5p_N1__ATAACGCTCCCGGATG-1	-1.38558	0.533006
001-043_T0_COL_LP_5p_N1__TAGTTGGGTAATTGGA-1	-2.46479	0.525621
001-043_T0_COL_LP_5p_N1__ATTCTACCATCTCGCT-1	6.499	1.06499
001-043_T0_COL_LP_5p_N1__GACGTGCAGGCCCTCA-1	-1.42762	7.53028
001-043_T0_COL_LP_5p_N1__ATTGGACGTGCCTGGT-1	-2.35311	1.83585
001-043_T0_COL_LP_5p_N1__ATTATCCGTAATTGGA-1	0.0261655	2.53476
001-043_T0_COL_LP_5p_N1__TTAGTTCCACGGATAG-1	0.870222	3.96801
001-043_T0_COL_LP_5p_N1__CGTCACTCAATGTTGC-1	0.498004	2.36992
001-043_T0_COL_LP_5p_N1__CACACCTGTGCGAAAC-1	-3.85091	3.345
001-043_T0_COL_LP_5p_N1__CGGACACCACCATCCT-1	-1.3621	0.688592
001-043_T0_COL_LP_5p_N1__CTCTAATCAAACGTGG-1	2.88412	6.50208
001-043_T0_COL_LP_5p_N1__TGTGTTTGTAAATGAC-1	5.09952	2.21795
001-043_T0_COL_LP_5p_N1__ATTGGACCACCAACCG-1	-1.69088	1.45934
001-043_T0_COL_LP_5p_N1__TACTCATAGATGCCAG-1	-2.5191	2.43832
001-043_T0_COL_LP_5p_N1__GGGACCTAGTACGCGA-1	0.69645	1.99489
001-043_T0_COL_LP_5p_N1__TCCACACCAATCCGAT-1	-1.05203	1.3762
001-043_T0_COL_LP_5p_N1__GATCTAGAGGGTTTCT-1	-1.37053	2.09336
001-043_T0_COL_LP_5p_N1__CGCTATCGTTCGGGCT-1	0.465655	3.2646
001-043_T0_COL_LP_5p_N1__GATGAAATCTCAAGTG-1	5.28044	2.419
001-043_T0_COL_LP_5p_N1__CCTATTAGTGCTAGCC-1	-0.250419	4.44178
001-043_T0_COL_LP_5p_N1__GTTCTCGTCCCAACGG-1	-2.44808	1.96421
001-043_T0_COL_LP_5p_N1__ACTTTCATCTCTGCTG-1	-0.0997266	4.60948
001-043_T0_COL_LP_5p_N1__TGCGCAGGTTTGTTGG-1	-0.149372	5.15501
001-043_T0_COL_LP_5p_N1__TAGACCACAGGTCTCG-1	0.773032	2.58245
001-043_T0_COL_LP_5p_N1__TAAGCGTTCAGGCAAG-1	0.100995	2.18252
001-043_T0_COL_LP_5p_N1__ACACCAAAGCGACGTA-1	-2.54196	1.06741
001-043_T0_COL_LP_5p_N1__GAAATGAAGTCCTCCT-1	0.624017	2.64544
001-043_T0_COL_LP_5p_N1__GACACGCAGATCCTGT-1	0.657397	2.98478
001-043_T0_COL_LP_5p_N1__GGAAAGCTCACCTTAT-1	-3.07249	3.35187
001-043_T0_COL_LP_5p_N1__CTGCCTACATGACGGA-1	4.1006	4.11175
001-043_T0_COL_LP_5p_N1__TGCCCTATCGGTTCGG-1	-2.70303	3.04384
001-043_T0_COL_LP_5p_N1__CATGGCGGTTCGTTGA-1	-2.79998	1.94353
001-043_T0_COL_LP_5p_N1__TCAGATGTCGCATGAT-1	0.992173	3.24773
001-043_T0_COL_LP_5p_N1__GACTAACGTTTAAGCC-1	-1.4112	7.83271
001-043_T0_COL_LP_5p_N1__GTGCTTCTCCAATGGT-1	-3.46954	2.09653
001-043_T0_COL_LP_5p_N1__CCATGTCGTAATCACC-1	0.19113	3.05807
001-043_T0_COL_LP_5p_N1__CCGTACTAGTGTACCT-1	4.3768	4.08179
001-043_T0_COL_LP_5p_N1__GCACATAAGCCAGTAG-1	0.486251	1.96997
001-043_T0_COL_LP_5p_N1__CATATTCGTCGTCTTC-1	4.31648	3.23073
001-043_T0_COL_LP_5p_N1__CGCTGGACAGCCAATT-1	-3.07214	1.13251
001-043_T0_COL_LP_5p_N1__AACTCAGAGCATGGCA-1	1.53098	2.85818
001-043_T0_COL_LP_5p_N1__TCGCGTTGTCGAATCT-1	4.86602	2.07268
001-043_T0_COL_LP_5p_N1__CGTGAGCTCAAACAAG-1	-0.608208	3.27498
001-043_T0_COL_LP_5p_N1__CCCAATCTCCCTAATT-1	2.61789	7.02489
001-043_T0_COL_LP_5p_N1__TCAGCTCTCCCTCAGT-1	4.41872	3.2714
001-043_T0_COL_LP_5p_N1__GCACTCTGTCATCGGC-1	0.504466	1.92992
001-043_T0_COL_LP_5p_N1__AAGGCAGTCTATCGCC-1	-3.36192	1.45171
001-043_T0_COL_LP_5p_N1__CTCGGGAAGGTAGCTG-1	0.289165	3.12914
001-043_T0_COL_LP_5p_N1__TCTCTAATCGGTGTCG-1	-2.23574	0.735401
001-043_T0_COL_LP_5p_N1__GACGTTAGTACAGTGG-1	-0.153364	3.38512
001-043_T0_COL_LP_5p_N1__TCACGAACACTTGGAT-1	-3.60643	1.75213
001-043_T0_COL_LP_5p_N1__CACATAGCACGTTGGC-1	5.09276	2.41423
001-043_T0_COL_LP_5p_N1__TGCACCTCACCAACCG-1	-1.32224	0.890366
001-043_T0_COL_LP_5p_N1__CCTAGCTTCAACTCTT-1	0.459065	2.94579
001-043_T0_COL_LP_5p_N1__GGAATAAAGCCGGTAA-1	0.308417	2.07261
001-043_T0_COL_LP_5p_N1__ACGCCGACATCGATGT-1	1.45157	3.2512
001-043_T0_COL_LP_5p_N1__AGTGAGGCACCGCTAG-1	-2.37584	1.80481
001-043_T0_COL_LP_5p_N1__GGACAAGTCACATGCA-1	-3.24749	2.1202
001-043_T0_COL_LP_5p_N1__CCGTTCAGTCCGACGT-1	0.589689	2.26449
001-043_T0_COL_LP_5p_N1__CACACAAAGTACGTTC-1	-2.11304	0.817656
001-043_T0_COL_LP_5p_N1__GGCGACTAGGGCTCTC-1	-1.7151	0.883897
001-043_T0_COL_LP_5p_N1__CCACTACAGTTAAGTG-1	4.41462	3.88273
001-043_T0_COL_LP_5p_N1__AAGACCTAGGGATGGG-1	4.55017	1.9638
001-043_T0_COL_LP_5p_N1__CTAGTGAAGTACGACG-1	-0.440038	4.39871
001-043_T0_COL_LP_5p_N1__GTGCAGCGTGCTTCTC-1	-3.08547	4.18449
001-043_T0_COL_LP_5p_N1__TCTCTAACACGCCAGT-1	-2.29564	0.860415
001-043_T0_COL_LP_5p_N1__ACGGGTCAGACCTAGG-1	-4.08666	2.98417
001-043_T0_COL_LP_5p_N1__CAGCAGCTCATACGGT-1	0.524446	2.46572
001-043_T0_COL_LP_5p_N1__GTATTCTAGTTACGGG-1	3.86852	3.24879
001-043_T0_COL_LP_5p_N1__GGAACTTAGCTGTCTA-1	-2.73601	2.00688
001-043_T0_COL_LP_5p_N1__ATTGGTGAGAATAGGG-1	2.62988	6.98183
001-043_T0_COL_LP_5p_N1__ACTGAACGTTCCGTCT-1	-0.455954	4.642
001-043_T0_COL_LP_5p_N1__GTAGTCAGTACATCCA-1	-1.68864	1.12973
001-043_T0_COL_LP_5p_N1__GCATGCGGTTCATGGT-1	-2.30279	0.906231
001-043_T0_COL_LP_5p_N1__GGACAGATCTCGTATT-1	-2.1234	0.986393
001-043_T0_COL_LP_5p_N1__ATGTGTGAGAGCCCAA-1	0.427198	3.18333
001-043_T0_COL_LP_5p_N1__CCACCTACAGTCCTTC-1	0.588598	4.42108
001-043_T0_COL_LP_5p_N1__GCACTCTGTGGTGTAG-1	0.587147	3.81539
001-043_T0_COL_LP_5p_N1__CCTAAAGTCTATCCTA-1	-1.48253	2.18294
001-043_T0_COL_LP_5p_N1__GGAAAGCCATGCAACT-1	4.61322	3.59484
001-043_T0_COL_LP_5p_N1__TAAGAGACAGGTCCAC-1	-2.19639	1.14196
001-043_T0_COL_LP_5p_N1__CGGAGTCTCCAGAGGA-1	-1.59067	7.78314
001-043_T0_COL_LP_5p_N1__AAAGATGTCCTAAGTG-1	0.451525	3.19876
001-043_T0_COL_LP_5p_N1__TCGCGTTGTAATTGGA-1	-2.65003	1.96431
001-043_T0_COL_LP_5p_N1__CGAGCACCACTGTGTA-1	0.325426	1.69543
001-043_T0_COL_LP_5p_N1__TCGGTAAGTATCACCA-1	-2.90702	2.70405
001-043_T0_COL_LP_5p_N1__GTTCATTAGCTAGTGG-1	5.2641	2.38384
001-043_T0_COL_LP_5p_N1__CCACCTATCGCTTGTC-1	-0.513611	1.76711
001-043_T0_COL_LP_5p_N1__TTCGGTCCATACGCTA-1	0.606412	3.75952
001-043_T0_COL_LP_5p_N1__GCTTGAAGTCAGCTAT-1	5.05609	2.24971
001-043_T0_COL_LP_5p_N1__CAGCTGGGTGAGCGAT-1	0.721136	2.80554
001-043_T0_COL_LP_5p_N1__AAAGTAGGTTGCGCAC-1	0.974138	2.69697
001-043_T0_COL_LP_5p_N1__AAGGAGCTCACGACTA-1	0.0648425	2.20121
001-043_T0_COL_LP_5p_N1__TCTGAGATCGGTCCGA-1	-2.62218	1.92162
001-043_T0_COL_LP_5p_N1__CCTAAAGGTACTTGAC-1	4.32821	3.04116
001-043_T0_COL_LP_5p_N1__ACGGCCACACGTAAGG-1	4.68059	3.57225
001-043_T0_COL_LP_5p_N1__GGACATTTCTGGTTCC-1	-2.64191	0.984348
001-043_T0_COL_LP_5p_N1__TGCTGCTAGTTAGCGG-1	-2.24343	1.48896
001-043_T0_COL_LP_5p_N1__CCCAATCTCAAACCAC-1	-0.316867	3.46793
001-043_T0_COL_LP_5p_N1__GCGCAGTGTCGAGTTT-1	-0.995926	1.73315
001-043_T0_COL_LP_5p_N1__TATCTCACACGAAGCA-1	-3.39811	2.81985
001-043_T0_COL_LP_5p_N1__TTCTTAGAGTCCGTAT-1	-2.79165	2.18466
001-043_T0_COL_LP_5p_N1__GATGAGGAGCGATAGC-1	2.10504	3.39213
001-043_T0_COL_LP_5p_N1__AGGCCACTCATGGTCA-1	0.77392	5.1415
001-043_T0_COL_LP_5p_N1__GCATACATCTTAGCCC-1	0.903722	2.82055
001-043_T0_COL_LP_5p_N1__GGGAATGCAAATCCGT-1	0.997167	3.71355
001-043_T0_COL_LP_5p_N1__CTCACACCAAGTTGTC-1	-2.34839	0.529068
001-043_T0_COL_LP_5p_N1__GAACATCTCAAACAAG-1	-1.31883	7.75483
001-043_T0_COL_LP_5p_N1__GTACGTATCCAATGGT-1	-1.55886	7.59176
001-043_T0_COL_LP_5p_N1__TCCACACTCTCTTGAT-1	0.741682	4.04476
001-043_T0_COL_LP_5p_N1__GTAACGTAGGCTAGCA-1	0.793858	4.10241
001-043_T0_COL_LP_5p_N1__TTTCCTCTCGAGGTAG-1	0.623275	2.80546
001-043_T0_COL_LP_5p_N1__CGTGTCTCATAGGATA-1	4.91665	2.2698
001-043_T0_COL_LP_5p_N1__GTCTTCGCAGCTGCTG-1	1.06421	3.51029
001-043_T0_COL_LP_5p_N1__TCGTAGATCATGCATG-1	-0.0181541	2.39939
001-043_T0_COL_LP_5p_N1__AGATTGCAGTGCAAGC-1	4.29969	3.46659
001-043_T0_COL_LP_5p_N1__CTTGGCTGTCACCTAA-1	-1.80894	1.01349
001-043_T0_COL_LP_5p_N1__AGCATACTCGCCAGCA-1	2.69769	7.07875
001-043_T0_COL_LP_5p_N1__CAGAGAGCATCACAAC-1	4.43795	2.07221
001-043_T0_COL_LP_5p_N1__CTACCCAGTCTTGCGG-1	0.0113221	4.16417
001-043_T0_COL_LP_5p_N1__CCTTACGTCTCTTGAT-1	4.93895	2.14662
001-043_T0_COL_LP_5p_N1__AAGGCAGAGACAAAGG-1	1.15499	4.63622
001-043_T0_COL_LP_5p_N1__CATCAGACATAAGACA-1	-1.75468	0.53593
001-043_T0_COL_LP_5p_N1__ACTTACTGTACATGTC-1	-1.60681	1.35912
001-043_T0_COL_LP_5p_N1__GCTGCTTCAGGACCCT-1	0.295054	4.94429
001-043_T0_COL_LP_5p_N1__TCCACACCACGGCTAC-1	-2.15561	0.695411
001-043_T0_COL_LP_5p_N1__GACTACAAGCTAACTC-1	-3.80441	3.2302
001-043_T0_COL_LP_5p_N1__CAGCAGCCAGGTCTCG-1	-3.84292	1.71015
001-043_T0_COL_LP_5p_N1__GCTTGAATCGGACAAG-1	0.268385	1.48196
001-043_T0_COL_LP_5p_N1__GATCGCGTCCCTCTTT-1	-1.69954	0.440534
001-043_T0_COL_LP_5p_N1__ACGAGGAGTAGCGCAA-1	0.325954	4.65369
001-043_T0_COL_LP_5p_N1__TTAGTTCAGCGTTGCC-1	0.432845	4.93769
001-043_T0_COL_LP_5p_N1__AATCCAGCACCACGTG-1	-1.83696	3.36551
001-043_T0_COL_LP_5p_N1__GACTAACTCACCACCT-1	4.96094	2.17749
001-043_T0_COL_LP_5p_N1__GTAACTGGTGCACTTA-1	0.0447203	4.55969
001-043_T0_COL_LP_5p_N1__CTTAACTTCCGGCACA-1	-1.39547	1.48019
001-043_T0_COL_LP_5p_N1__TCGGTAACATGACGGA-1	-1.5495	2.83736
001-043_T0_COL_LP_5p_N1__TCGAGGCGTAAAGGAG-1	-3.92836	2.93669
001-043_T0_COL_LP_5p_N1__CAAGGCCAGACTTGAA-1	0.167926	2.18723
001-043_T0_COL_LP_5p_N1__GCCAAATGTGTTGGGA-1	-0.419721	3.52551
001-043_T0_COL_LP_5p_N1__TACTCATCACCACGTG-1	-0.925509	0.689148
001-043_T0_COL_LP_5p_N1__CGTTAGAGTAGCCTCG-1	0.390599	1.83433
001-043_T0_COL_LP_5p_N1__TGACGGCTCGCTTAGA-1	0.463602	1.13042
001-043_T0_COL_LP_5p_N1__TCGCGAGAGAAACCGC-1	-3.22437	3.82188
001-043_T0_COL_LP_5p_N1__CAGCAGCGTTCGTGAT-1	-3.35668	3.70232
001-043_T0_COL_LP_5p_N1__CCTACCACATTCCTCG-1	-2.51886	0.686894
001-043_T0_COL_LP_5p_N1__ACCTTTATCTATCCCG-1	4.50558	3.57437
001-043_T0_COL_LP_5p_N1__CGGGTCACAGTATCTG-1	-1.26571	7.6907
001-043_T0_COL_LP_5p_N1__TAAGTGCTCCTGTAGA-1	3.43383	3.35384
001-043_T0_COL_LP_5p_N1__TTCTCAAAGACTGTAA-1	3.63836	3.10404
001-043_T0_COL_LP_5p_N1__AGCCTAACACCATGTA-1	-0.38106	0.27535
001-043_T0_COL_LP_5p_N1__CACACAAGTTTAGCTG-1	4.53596	2.24353
001-043_T0_COL_LP_5p_N1__AGCTCTCGTGTAATGA-1	0.346493	2.10079
001-043_T0_COL_LP_5p_N1__TCGTAGAGTGTTTGTG-1	0.626672	3.34816
001-043_T0_COL_LP_5p_N1__CCGTTCAGTCGCTTTC-1	3.93704	4.41886
001-043_T0_COL_LP_5p_N1__TCTCATAAGGCATGTG-1	0.518314	3.67242
001-043_T0_COL_LP_5p_N1__GGGTCTGGTATATGGA-1	-1.11189	6.90513
001-043_T0_COL_LP_5p_N1__TACGGTAAGGTGCACA-1	-2.0609	1.32624
001-043_T0_COL_LP_5p_N1__GACGCGTAGATACACA-1	0.554101	2.9297
001-043_T0_COL_LP_5p_N1__GGGTTGCCAGCTCGCA-1	4.95293	4.37599
001-043_T0_COL_LP_5p_N1__GAGTCCGCATCTATGG-1	-3.06606	3.73655
001-043_T0_COL_LP_5p_N1__GACGTGCAGCTGAAAT-1	0.812287	2.04912
001-043_T0_COL_LP_5p_N1__GCGCGATCAGACGCAA-1	-2.66017	1.13156
001-043_T0_COL_LP_5p_N1__GTCGTAAAGAAGGTGA-1	0.943938	2.96609
001-043_T0_COL_LP_5p_N1__GAGTCCGGTCAAAGCG-1	0.788527	3.14793
001-043_T0_COL_LP_5p_N1__CGACTTCCACGAAGCA-1	-0.212454	3.82431
001-043_T0_COL_LP_5p_N1__GTACTCCCACAGTCGC-1	-0.411563	0.396674
001-043_T0_COL_LP_5p_N1__CGCTGGAGTCTGATTG-1	0.607236	3.19445
001-043_T0_COL_LP_5p_N1__TCACGAACATCACGTA-1	-1.46547	2.58313
001-043_T0_COL_LP_5p_N1__AAGGAGCAGGACGAAA-1	4.65091	4.0144
001-043_T0_COL_LP_5p_N1__CCTAGCTGTGTGGCTC-1	0.689062	2.95703
001-043_T0_COL_LP_5p_N1__CCTACACAGAAGGCCT-1	0.439438	5.03454
001-043_T0_COL_LP_5p_N1__CACATTTTCAGCAACT-1	0.954076	3.34091
001-043_T0_COL_LP_5p_N1__TTCTACACAGATGGGT-1	2.82911	7.09622
001-043_T0_COL_LP_5p_N1__AAGACCTAGTTCCACA-1	0.41164	2.16938
001-043_T0_COL_LP_5p_N1__CGTCCATTCGGAAATA-1	1.23073	3.99278
001-043_T0_COL_LP_5p_N1__TCACAAGGTAGCGCTC-1	2.68848	6.86506
001-043_T0_COL_LP_5p_N1__TACCTTAGTAGCCTCG-1	0.361598	1.34986
001-043_T0_COL_LP_5p_N1__TCCCGATTCTCTTATG-1	-2.82981	2.16324
001-043_T0_COL_LP_5p_N1__ATCCGAATCATTATCC-1	-1.90166	1.57605
001-043_T0_COL_LP_5p_N1__TCGCGTTAGTGTCTCA-1	-1.2097	0.761232
001-043_T0_COL_LP_5p_N1__AAGTCTGCACAACGTT-1	-0.719895	3.91586
001-043_T0_COL_LP_5p_N1__TGTTCCGGTAAGGGCT-1	-1.25627	0.364728
001-043_T0_COL_LP_5p_N1__TGGTTCCTCTCCAGGG-1	0.821914	2.98581
001-043_T0_COL_LP_5p_N1__ACTGAACTCCGTTGTC-1	0.575387	3.69943
001-043_T0_COL_LP_5p_N1__TGCCAAAGTAGCGTCC-1	-1.74473	2.56251
001-043_T0_COL_LP_5p_N1__AACTCTTGTAGTAGTA-1	4.47749	2.34858
001-043_T0_COL_LP_5p_N1__CTAATGGTCTGCTGTC-1	-0.828078	1.72494
001-043_T0_COL_LP_5p_N1__GCGGGTTCATTTCAGG-1	-2.69904	3.50273
001-043_T0_COL_LP_5p_N1__GTCTCGTCATTGTGCA-1	0.888657	4.06924
001-043_T0_COL_LP_5p_N1__CCTTCCCTCTACCAGA-1	-0.978527	1.21011
001-043_T0_COL_LP_5p_N1__CGGCTAGAGGAATTAC-1	-1.19325	1.48058
001-043_T0_COL_LP_5p_N1__TCTATTGCATCTCGCT-1	-3.35704	1.81908
001-043_T0_COL_LP_5p_N1__CATGCCTAGTGTACCT-1	-3.65918	2.86751
001-043_T0_COL_LP_5p_N1__AGCAGCCCATCCCATC-1	-0.00717383	1.85982
001-043_T0_COL_LP_5p_N1__CGAGAAGCACTGTTAG-1	2.8348	6.58645
001-043_T0_COL_LP_5p_N1__CGGAGTCCAACGATCT-1	-1.30732	7.69998
001-043_T0_COL_LP_5p_N1__AACTTTCAGCCATCGC-1	0.535813	2.023
001-043_T0_COL_LP_5p_N1__ATGAGGGAGCACCGCT-1	-1.2066	7.77226
001-043_T0_COL_LP_5p_N1__GCATGATTCGGTTAAC-1	5.01646	2.38514
001-043_T0_COL_LP_5p_N1__AAGTCTGCAGCAGTTT-1	-2.60778	1.07111
001-043_T0_COL_LP_5p_N1__TGGACGCCAGACGCTC-1	1.01714	4.73061
001-043_T0_COL_LP_5p_N1__GTTCGGGGTGTGACGA-1	0.19849	4.80434
001-043_T0_COL_LP_5p_N1__ATCCGAAGTCTCTTTA-1	-1.9328	1.09906
001-043_T0_COL_LP_5p_N1__GTTACAGCATCTGGTA-1	0.890191	2.11101
001-043_T0_COL_LP_5p_N1__CTTAACTGTGTGAAAT-1	-1.26618	7.12362
001-043_T0_COL_LP_5p_N1__CGATCGGGTCTCCACT-1	0.577409	2.32941
001-043_T0_COL_LP_5p_N1__AAGGAGCGTGCATCTA-1	0.67623	2.73836
001-043_T0_COL_LP_5p_N1__AACCGCGTCTCTAGGA-1	-1.89067	0.354289
001-043_T0_COL_LP_5p_N1__CCGGTAGGTCCAAGTT-1	4.60616	3.41162
001-043_T0_COL_LP_5p_N1__CAGCTGGCATGGGACA-1	5.17655	2.1217
001-043_T0_COL_LP_5p_N1__AACACGTCACTTGGAT-1	-2.7553	4.47916
001-043_T0_COL_LP_5p_N1__TGCCCTATCTTACCTA-1	5.3114	2.08747
001-043_T0_COL_LP_5p_N1__CACCACTCATCCTTGC-1	-3.81881	3.41038
001-043_T0_COL_LP_5p_N1__GACGCGTTCACGCGGT-1	-1.63643	7.84588
001-043_T0_COL_LP_5p_N1__ACGCAGCGTACGCACC-1	-3.3973	2.95805
001-043_T0_COL_LP_5p_N1__TCGAGGCAGGGTGTGT-1	-1.72221	7.73709
001-043_T0_COL_LP_5p_N1__GTGAAGGGTTCGTCTC-1	4.98065	2.22461
001-043_T0_COL_LP_5p_N1__TCGGTAAGTGTTTGTG-1	-2.36775	2.50919
001-043_T0_COL_LP_5p_N1__CAAGATCCAAACTGCT-1	-0.00490139	5.37558
001-043_T0_COL_LP_5p_N1__CATCAAGCATGTAGTC-1	-1.48705	1.07897
001-043_T0_COL_LP_5p_N1__TGCCCTAGTTAAGACA-1	0.493343	3.25432
001-043_T0_COL_LP_5p_N1__TAAGAGAAGACGCTTT-1	0.308621	4.57508
001-043_T0_COL_LP_5p_N1__GCCTCTATCTTAGCCC-1	4.31414	3.62913
001-043_T0_COL_LP_5p_N1__CGGAGCTTCGGCTACG-1	-0.527839	0.388373
001-043_T0_COL_LP_5p_N1__CCTACCAAGAGGGCTT-1	0.864826	3.23696
001-043_T0_COL_LP_5p_N1__CGAACATCAACACCCG-1	4.562	2.13307
001-043_T0_COL_LP_5p_N1__GCTGGGTCACACCGCA-1	4.61513	4.08031
001-043_T0_COL_LP_5p_N1__CGCTATCTCTTGCATT-1	-2.7483	2.68979
001-043_T0_COL_LP_5p_N1__GGACAGACAGCTGGCT-1	6.69965	1.07575
001-043_T0_COL_LP_5p_N1__AAAGCAATCCAGTAGT-1	0.197607	5.19397
001-043_T0_COL_LP_5p_N1__ACTTACTGTCACAAGG-1	-1.51871	7.71003
001-043_T0_COL_LP_5p_N1__ACACCCTGTTGCCTCT-1	0.697937	3.58033
001-043_T0_COL_LP_5p_N1__GTATTCTCATTGCGGC-1	-0.327855	1.41994
001-043_T0_COL_LP_5p_N1__AACCATGTCTTGCCGT-1	4.46538	4.04221
001-043_T0_COL_LP_5p_N1__ACTATCTAGGCCCGTT-1	-2.64988	4.46723
001-043_T0_COL_LP_5p_N1__AGGGATGTCGGCGCTA-1	-0.939556	0.977502
001-043_T0_COL_LP_5p_N1__CCACTACTCGAGAACG-1	2.70155	7.10918
001-043_T0_COL_LP_5p_N1__CGGACTGTCACTTATC-1	1.25425	2.26289
001-043_T0_COL_LP_5p_N1__TCGCGTTTCCGGGTGT-1	-2.6673	3.30724
001-043_T0_COL_LP_5p_N1__GCCTCTACAATGCCAT-1	4.46324	3.91429
001-043_T0_COL_LP_5p_N1__TACGGTAGTCTTGATG-1	-1.67548	1.97074
001-043_T0_COL_LP_5p_N1__CTAATGGAGTCCAGGA-1	5.04477	1.95833
001-043_T0_COL_LP_5p_N1__GTGCAGCTCGATGAGG-1	0.597811	2.29897
001-043_T0_COL_LP_5p_N1__TGCCAAATCTCAACTT-1	-2.65104	4.40223
001-043_T0_COL_LP_5p_N1__TGCGGGTGTAAATGTG-1	4.90572	2.28626
001-043_T0_COL_LP_5p_N1__TCGAGGCAGGTGATTA-1	-0.515006	3.12799
001-043_T0_COL_LP_5p_N1__CATTCGCGTGTTCTTT-1	4.09117	3.51434
001-043_T0_COL_LP_5p_N1__AGTCTTTTCTTTACGT-1	0.570844	5.09406
001-043_T0_COL_LP_5p_N1__TATGCCCCAACACCCG-1	-3.55155	2.01863
001-043_T0_COL_LP_5p_N1__TCTATTGAGCGCTTAT-1	4.61265	4.03962
001-043_T0_COL_LP_5p_N1__TGCACCTGTAACGTTC-1	0.586408	2.64166
001-043_T0_COL_LP_5p_N1__ACTTTCAAGACATAAC-1	-3.2036	2.18056
001-043_T0_COL_LP_5p_N1__TTAGGACGTCGCCATG-1	-1.68364	0.563396
001-043_T0_COL_LP_5p_N1__TGTTCCGCAGCTGGCT-1	-0.43983	1.73466
001-043_T0_COL_LP_5p_N1__CGCTTCACACAGGCCT-1	-2.43133	0.861034
001-043_T0_COL_LP_5p_N1__GAACCTAGTATCAGTC-1	-3.033	2.36618
001-043_T0_COL_LP_5p_N1__CCACGGAAGAACTGTA-1	-1.1268	1.78324
001-043_T0_COL_LP_5p_N1__ACTGAACGTAGAGCTG-1	0.514855	1.85455
001-043_T0_COL_LP_5p_N1__CATGCCTAGTGAACAT-1	1.00889	2.34255
001-043_T0_COL_LP_5p_N1__CAAGTTGAGGAGTTGC-1	-2.58418	4.61802
001-043_T0_COL_LP_5p_N1__GACGGCTGTTGGTGGA-1	4.78979	2.19863
001-043_T0_COL_LP_5p_N1__TATTACCAGCAGCGTA-1	0.617364	3.42109
001-043_T0_COL_LP_5p_N1__ATCACGACAACTTGAC-1	0.632554	2.65322
001-043_T0_COL_LP_5p_N1__CCCAATCTCCAGGGCT-1	-2.69194	0.557104
001-043_T0_COL_LP_5p_N1__GTATCTTTCACCAGGC-1	1.08282	2.74066
001-043_T0_COL_LP_5p_N1__GTCTCGTTCCGAACGC-1	0.717374	2.34291
001-043_T0_COL_LP_5p_N1__TCAGCAAGTCCCTTGT-1	-0.443409	4.33447
001-043_T0_COL_LP_5p_N1__GTCACGGGTCTAACGT-1	-3.38252	3.76342
001-043_T0_COL_LP_5p_N1__TGCCAAATCAGAGCTT-1	2.76511	7.09911
001-043_T0_COL_LP_5p_N1__GCATGTACATGGTAGG-1	-0.031772	2.04727
001-043_T0_COL_LP_5p_N1__AGCAGCCCACATGACT-1	0.360056	2.85859
001-043_T0_COL_LP_5p_N1__TAGCCGGAGTGGAGTC-1	0.244598	2.05539
001-043_T0_COL_LP_5p_N1__CCTAAAGAGTCGATAA-1	-1.53274	0.843822
001-043_T0_COL_LP_5p_N1__GATGAAATCGCGATCG-1	-1.60708	1.20185
001-043_T0_COL_LP_5p_N1__ACTGTCCTCGCATGGC-1	-0.348385	1.7261
001-043_T0_COL_LP_5p_N1__TTTGTCATCCCATTTA-1	-0.234115	2.30179
001-043_T0_COL_LP_5p_N1__CACACAACATGATCCA-1	-0.0985313	2.3035
001-043_T0_COL_LP_5p_N1__CTAGAGTGTCGCCATG-1	6.69027	1.04984
001-043_T0_COL_LP_5p_N1__CACATTTAGTTGAGTA-1	-2.2689	4.92767
001-043_T0_COL_LP_5p_N1__GCGCCAAGTCGGGTCT-1	-2.4156	0.583459
001-043_T0_COL_LP_5p_N1__GGCCGATTCGGACAAG-1	4.24905	3.6914
001-043_T0_COL_LP_5p_N1__CACTCCACATCTGGTA-1	-3.59265	3.43086
001-043_T0_COL_LP_5p_N1__CACACAAGTGATAAGT-1	-2.86326	0.999343
001-043_T0_COL_LP_5p_N1__CAAGATCCAAGCCGTC-1	4.48591	1.93168
001-043_T0_COL_LP_5p_N1__TGTCCCAGTTACCGAT-1	-1.48373	7.51708
001-043_T0_COL_LP_5p_N1__CGCTTCATCATTGCCC-1	0.449627	2.48941
001-043_T0_COL_LP_5p_N1__TACAGTGAGCTGCAAG-1	-3.45222	2.49474
001-043_T0_COL_LP_5p_N1__CCATGTCAGGTGTGGT-1	0.755274	2.09355
001-043_T0_COL_LP_5p_N1__TGATTTCAGATCTGCT-1	-1.54215	7.76049
001-043_T0_COL_LP_5p_N1__CAGCATATCTCCTATA-1	0.868714	4.74147
001-043_T0_COL_LP_5p_N1__CCAGCGAGTCCGAACC-1	-3.39488	2.66574
001-043_T0_COL_LP_5p_N1__GGTGCGTCAGCTGCAC-1	-2.0453	0.454937
001-043_T0_COL_LP_5p_N1__GCTTCCAAGATCCTGT-1	4.67458	3.02774
001-043_T0_COL_LP_5p_N1__CTAGAGTGTCAGTGGA-1	0.539344	2.20185
001-043_T0_COL_LP_5p_N1__TCGTAGAGTCCTAGCG-1	1.40513	2.75244
001-043_T0_COL_LP_5p_N1__GGAGCAAAGAGACTAT-1	-1.7702	1.57698
001-043_T0_COL_LP_5p_N1__TACTCATCAGACAAGC-1	-2.07689	4.19725
001-043_T0_COL_LP_5p_N1__GAGCAGAAGTGGTCCC-1	-2.39842	4.02324
001-043_T0_COL_LP_5p_N1__GCGCAGTAGGACAGCT-1	-1.51879	0.600409
001-043_T0_COL_LP_5p_N1__AAAGTAGAGTAGGCCA-1	-2.17714	0.87488
001-043_T0_COL_LP_5p_N1__GTCTCGTAGGAACTGC-1	-1.83877	7.1825
001-043_T0_COL_LP_5p_N1__TGTGGTACAGTGGGAT-1	0.727042	3.12812
001-043_T0_COL_LP_5p_N1__TGACTTTTCGATAGAA-1	-4.19314	3.15815
001-043_T0_COL_LP_5p_N1__TAAGCGTCAACGATGG-1	0.434108	1.37135
001-043_T0_COL_LP_5p_N1__TTGGCAAGTCAAAGAT-1	-2.34356	1.33086
001-043_T0_COL_LP_5p_N1__TAAGCGTCAGACGCAA-1	-1.54391	7.93008
001-043_T0_COL_LP_5p_N1__AGGTCCGGTTCACGGC-1	-2.34725	1.39331
001-043_T0_COL_LP_5p_N1__AGCGTATCATTGCGGC-1	-2.88096	0.777542
001-043_T0_COL_LP_5p_N1__AGAGCGACAAATACAG-1	-1.59947	0.185356
001-043_T0_COL_LP_5p_N1__TTGACTTAGTGGGCTA-1	-1.4056	1.44656
001-043_T0_COL_LP_5p_N1__AACTCAGGTGAACCTT-1	5.01258	2.22652
001-043_T0_COL_LP_5p_N1__CGCCAAGCACTGAAGG-1	0.17213	2.51128
001-043_T0_COL_LP_5p_N1__ACCCACTAGATCCCAT-1	-2.83392	4.23217
001-043_T0_COL_LP_5p_N1__CGAATGTAGGCGACAT-1	0.292721	4.46763
001-043_T0_COL_LP_5p_N1__TTGCCGTAGGACAGAA-1	-2.97631	2.19339
001-043_T0_COL_LP_5p_N1__CAGCAGCAGGCTAGGT-1	-0.410519	3.35314
001-043_T0_COL_LP_5p_N1__GCGCGATGTCCAGTTA-1	-1.83582	1.05911
001-043_T0_COL_LP_5p_N1__TGCCAAAAGCTCCTCT-1	-2.20865	1.17524
001-043_T0_COL_LP_5p_N1__ACTTTCAGTGGTACAG-1	0.358677	2.57833
001-043_T0_COL_LP_5p_N1__AGCTCTCCATATGCTG-1	-3.09848	1.83292
001-043_T0_COL_LP_5p_N1__CCATGTCCAAGGCTCC-1	-1.91652	0.584113
001-043_T0_COL_LP_5p_N1__AACCATGAGGAGCGTT-1	-0.506669	1.87433
001-043_T0_COL_LP_5p_N1__TTAGTTCAGGCTCATT-1	-3.3337	2.52492
001-043_T0_COL_LP_5p_N1__GGTGAAGGTATCTGCA-1	0.387179	4.96235
001-043_T0_COL_LP_5p_N1__AAGTCTGTCAAGGCTT-1	-0.285885	4.93803
001-043_T0_COL_LP_5p_N1__TTTGCGCGTACATGTC-1	5.00711	2.25529
001-043_T0_COL_LP_5p_N1__TACTTACAGAGAACAG-1	4.17789	2.30036
001-043_T0_COL_LP_5p_N1__CTCGGGACATGTCGAT-1	-0.722576	1.93739
001-043_T0_COL_LP_5p_N1__TCCCGATAGGGAGTAA-1	-3.1474	3.10872
001-043_T0_COL_LP_5p_N1__GACGGCTTCCGCTGTT-1	-0.0806177	3.11149
001-043_T0_COL_LP_5p_N1__TTTCCTCAGATCCCAT-1	0.801711	2.04835
001-043_T0_COL_LP_5p_N1__ACATCAGAGCGTTTAC-1	0.287469	4.94496
001-043_T0_COL_LP_5p_N1__TGAGCATAGCCACGTC-1	3.73435	2.74855
001-043_T0_COL_LP_5p_N1__TCTGGAACACTAAGTC-1	-1.41891	2.00881
001-043_T0_COL_LP_5p_N1__AGAGCTTGTAGCGTAG-1	-1.49198	7.75883
001-043_T0_COL_LP_5p_N1__CAGAGAGAGTGAACAT-1	0.55735	2.95823
001-043_T0_COL_LP_5p_N1__GGGAATGCACCTTGTC-1	-3.17808	0.837839
001-043_T0_COL_LP_5p_N1__GTTCTCGTCCGATATG-1	-1.26046	7.55729
001-043_T0_COL_LP_5p_N1__CTGATCCAGCAGCCTC-1	-1.27713	7.60682
001-043_T0_COL_LP_5p_N1__ACATCAGTCCACGTGG-1	-3.41372	1.14443
001-043_T0_COL_LP_5p_N1__CCTACCAGTACAGACG-1	-2.49687	0.584443
001-043_T0_COL_LP_5p_N1__AGTCTTTCACGGTGTC-1	0.968561	3.1888
001-043_T0_COL_LP_5p_N1__CTTTGCGTCTGTGCAA-1	-0.413259	4.40135
001-043_T0_COL_LP_5p_N1__ACATACGTCGTGGTCG-1	0.0614582	2.89668
001-043_T0_COL_LP_5p_N1__ACGATGTGTCGAGTTT-1	0.748236	2.42877
001-043_T0_COL_LP_5p_N1__CGCGTTTCAGTCGTGC-1	-2.80452	1.65505
001-043_T0_COL_LP_5p_N1__TCATTACGTCGCGTGT-1	0.883256	3.30574
001-043_T0_COL_LP_5p_N1__CGTGAGCAGCCTCGTG-1	-2.17201	0.944371
001-043_T0_COL_LP_5p_N1__GTTACAGAGCCCAGCT-1	-3.35291	1.85848
001-043_T0_COL_LP_5p_N1__CTCATTAGTGTAACGG-1	1.00757	4.2433
001-043_T0_COL_LP_5p_N1__TGGGCGTGTAGTGAAT-1	0.795502	4.63428
001-043_T0_COL_LP_5p_N1__AGGGAGTCACCACGTG-1	-1.23244	1.7167
001-043_T0_COL_LP_5p_N1__AGAGTGGTCGTTTAGG-1	-1.36004	7.44503
001-043_T0_COL_LP_5p_N1__CGGCTAGCACCCTATC-1	4.65816	3.88122
001-043_T0_COL_LP_5p_N1__TGGCTGGGTCGCCATG-1	0.684639	2.04034
001-043_T0_COL_LP_5p_N1__CATCCACAGGACCACA-1	-2.34042	2.54114
001-043_T0_COL_LP_5p_N1__ACATACGGTACCGGCT-1	-1.84219	0.964024
001-043_T0_COL_LP_5p_N1__TTAACTCCAGTGAGTG-1	0.921478	2.3061
001-043_T0_COL_LP_5p_N1__TTCGAAGTCAACTCTT-1	-2.09137	0.792818
001-043_T0_COL_LP_5p_N1__AGCGGTCGTGCGGTAA-1	-3.20799	0.98784
001-043_T0_COL_LP_5p_N1__GCTCCTAGTATTAGCC-1	-0.0221386	4.91817
001-043_T0_COL_LP_5p_N1__TCCCGATGTACCGTTA-1	-3.8116	1.66042
001-043_T0_COL_LP_5p_N1__ACTGATGCACGCGAAA-1	4.12064	2.3286
001-043_T0_COL_LP_5p_N1__GCGCCAAAGATGAGAG-1	-0.131154	4.65885
001-043_T0_COL_LP_5p_N1__TGGCGCAAGCCCGAAA-1	3.10835	3.00959
001-043_T0_COL_LP_5p_N1__CAACCTCAGAACTGTA-1	4.77504	1.97625
001-043_T0_COL_LP_5p_N1__ACTGTCCGTCTCCATC-1	0.836586	3.09736
001-043_T0_COL_LP_5p_N1__ATTATCCGTTTCGCTC-1	-3.1704	0.932054
001-043_T0_COL_LP_5p_N1__AGTCTTTGTAGCTGCC-1	0.741382	5.02347
001-043_T0_COL_LP_5p_N1__CAGAATCCAGAAGCAC-1	-1.85704	0.673194
001-043_T0_COL_LP_5p_N1__GGTATTGAGATCCCGC-1	1.05638	4.34402
001-043_T0_COL_LP_5p_N1__TGAGAGGCAAGTCTGT-1	3.29196	3.10641
001-043_T0_COL_LP_5p_N1__TCAACGACAATGAAAC-1	0.83513	3.21293
001-043_T0_COL_LP_5p_N1__CCGTACTAGGCGACAT-1	-3.55342	1.32954
001-043_T0_COL_LP_5p_N1__TCACAAGCAGTGGGAT-1	-0.135949	0.537883
001-043_T0_COL_LP_5p_N1__ATCATGGAGTGGACGT-1	0.274781	4.66689
001-043_T0_COL_LP_5p_N1__GAGGTGATCCGCATAA-1	4.49236	2.24749
001-043_T0_COL_LP_5p_N1__TCAGCAAAGGCAGGTT-1	-1.43702	7.54906
001-043_T0_COL_LP_5p_N1__CATCCACTCAAAGACA-1	4.55844	3.46993
001-043_T0_COL_LP_5p_N1__AAAGTAGTCGTCTGAA-1	-2.77065	2.79657
001-043_T0_COL_LP_5p_N1__GACGCGTTCTGTCAAG-1	3.54977	2.91144
001-043_T0_COL_LP_5p_N1__ATCATGGCAGACAGGT-1	4.49947	2.08713
001-043_T0_COL_LP_5p_N1__GTACTCCGTAGCTCCG-1	-3.01183	1.05036
001-043_T0_COL_LP_5p_N1__ATTTCTGGTACCCAAT-1	0.357954	2.30906
001-043_T0_COL_LP_5p_N1__TCTTCGGCACATGACT-1	0.410153	5.35523
001-043_T0_COL_LP_5p_N1__CCCATACGTCTGGAGA-1	0.478747	3.05316
001-043_T0_COL_LP_5p_N1__GGACAGATCGTTTGCC-1	4.6842	3.59216
001-043_T0_COL_LP_5p_N1__TTTACTGGTCTCCACT-1	4.00887	2.91869
001-043_T0_COL_LP_5p_N1__GGGAATGGTACAGCAG-1	-2.60111	1.55419
001-043_T0_COL_LP_5p_N1__TGCCAAACACTGCCAG-1	-2.60896	4.63657
001-043_T0_COL_LP_5p_N1__CCTACACGTTCCATGA-1	0.750845	2.18632
001-043_T0_COL_LP_5p_N1__GGAAAGCAGGTACTCT-1	-1.47399	1.27445
001-043_T0_COL_LP_5p_N1__CGATTGATCCGTAGGC-1	0.617007	4.44767
001-043_T0_COL_LP_5p_N1__TACCTTACATTTGCTT-1	-3.14837	3.75348
001-043_T0_COL_LP_5p_N1__CAAGAAATCGCATGGC-1	-0.237788	4.58794
001-043_T0_COL_LP_5p_N1__CTCGGGACAGGTCGTC-1	0.479726	2.24159
001-043_T0_COL_LP_5p_N1__TCTTCGGCAAGGCTCC-1	0.530984	4.51254
001-043_T0_COL_LP_5p_N1__CACTCCAGTTGGTAAA-1	4.60551	3.64446
001-043_T0_COL_LP_5p_N1__CCTATTAAGTCCATAC-1	4.96402	2.03794
001-043_T0_COL_LP_5p_N1__CCGGTAGCAGTCCTTC-1	0.779848	5.08316
001-043_T0_COL_LP_5p_N1__GGAAAGCAGATCCGAG-1	-1.61391	7.64102
001-043_T0_COL_LP_5p_N1__TCCCGATGTTCGAATC-1	-2.17654	0.865854
001-043_T0_COL_LP_5p_N1__CCTACCAAGTGGGATC-1	1.31442	4.42134
001-043_T0_COL_LP_5p_N1__CCGTACTAGCGCCTCA-1	-1.56373	1.51738
001-043_T0_COL_LP_5p_N1__AGAATAGAGTTGTCGT-1	-1.5017	7.52345
001-043_T0_COL_LP_5p_N1__TTCGAAGCACAAGCCC-1	0.0757342	5.33262
001-043_T0_COL_LP_5p_N1__CAAGTTGGTTGTCTTT-1	4.58052	3.32754
001-043_T0_COL_LP_5p_N1__CGCTATCCACACCGCA-1	4.81939	2.03261
001-043_T0_COL_LP_5p_N1__TAAGCGTCACGGTTTA-1	-3.03431	4.16174
001-043_T0_COL_LP_5p_N1__GGGTCTGCAACGATGG-1	0.593582	5.11883
001-043_T0_COL_LP_5p_N1__TGGGAAGAGGTGGGTT-1	-3.54891	1.65995
001-043_T0_COL_LP_5p_N1__AGGGAGTAGACGCTTT-1	-3.69497	3.58488
001-043_T0_COL_LP_5p_N1__CGTGAGCTCCCATTAT-1	0.99854	3.66873
001-043_T0_COL_LP_5p_N1__GCGCGATCAGATTGCT-1	-1.82147	7.89634
001-043_T0_COL_LP_5p_N1__TGCCAAAAGAGAGCTC-1	5.21229	4.14751
001-043_T0_COL_LP_5p_N1__TTGCGTCGTCCTAGCG-1	4.62895	1.8349
001-043_T0_COL_LP_5p_N1__TGGTTCCAGAAACCAT-1	-1.15796	1.53983
001-043_T0_COL_LP_5p_N1__TGGCGCACAATGACCT-1	4.19905	2.61938
001-043_T0_COL_LP_5p_N1__GGCAATTGTTACGACT-1	-0.246858	5.12764
001-043_T0_COL_LP_5p_N1__GCTGCAGCAAGGGTCA-1	0.724649	4.79458
001-043_T0_COL_LP_5p_N1__CAGATCAGTCGCGGTT-1	0.397729	1.1138
001-043_T0_COL_LP_5p_N1__AGGGATGTCTTAGAGC-1	-2.58327	3.7286
001-043_T0_COL_LP_5p_N1__CAACCTCGTCAAAGCG-1	-2.46153	4.85583
001-043_T0_COL_LP_5p_N1__TGGCCAGCACAGCGTC-1	0.118517	3.90278
001-043_T0_COL_LP_5p_N1__AACCGCGGTCAGTGGA-1	4.3063	2.11425
001-043_T0_COL_LP_5p_N1__ACATGGTGTAACGCGA-1	0.197993	4.25118
001-043_T0_COL_LP_5p_N1__AGGGAGTGTAAAGGAG-1	-2.14547	4.48552
001-043_T0_COL_LP_5p_N1__ACGTCAAGTGCAGACA-1	-1.23657	6.99433
001-043_T0_COL_LP_5p_N1__CACTCCAAGTTCCACA-1	3.93212	3.75304
001-043_T0_COL_LP_5p_N1__CCGTGGACACGAAAGC-1	-2.81998	0.995342
001-043_T0_COL_LP_5p_N1__TACACGACAGCTTCGG-1	-1.72152	1.63019
001-043_T0_COL_LP_5p_N1__TCATTACCATGGGAAC-1	0.87488	3.37322
001-043_T0_COL_LP_5p_N1__CGTGAGCCACGACGAA-1	4.62611	2.37949
001-043_T0_COL_LP_5p_N1__GTTTCTAAGAGCCTAG-1	0.209401	4.45475
001-043_T0_COL_LP_5p_N1__TGAGAGGCACCAGTTA-1	0.988695	4.41224
001-043_T0_COL_LP_5p_N1__TGACTTTGTGTCCTCT-1	-0.217454	2.98525
001-043_T0_COL_LP_5p_N1__TGTTCCGGTGTAAGTA-1	-1.23516	7.12169
001-043_T0_COL_LP_5p_N1__CGCCAAGAGCGTGAGT-1	3.26177	3.67489
001-043_T0_COL_LP_5p_N1__TGCCAAAAGTCTTGCA-1	-1.81516	7.77308
001-043_T0_COL_LP_5p_N1__TTTGCGCCACAAGACG-1	-1.7534	7.65175
001-043_T0_COL_LP_5p_N1__AATCCAGCACGAAACG-1	0.452494	4.88817
001-043_T0_COL_LP_5p_N1__CTACGTCCACAGGCCT-1	-2.38522	0.796059
001-043_T0_COL_LP_5p_N1__CCAGCGAGTCTAGCGC-1	0.894035	2.63654
001-043_T0_COL_LP_5p_N1__CTCTAATGTAACGTTC-1	-1.76933	4.48848
001-043_T0_COL_LP_5p_N1__GTGCTTCCAACGCACC-1	-0.189175	0.526436
001-043_T0_COL_LP_5p_N1__CCTCTGAAGGAATTAC-1	-3.10808	2.81499
001-043_T0_COL_LP_5p_N1__TGCCCATCAGGGTTAG-1	-0.143038	3.63386
001-043_T0_COL_LP_5p_N1__TGACTTTAGTGTACTC-1	4.69547	2.28302
001-043_T0_COL_LP_5p_N1__AAGGTTCCAGATGAGC-1	1.23274	4.75755
001-043_T0_COL_LP_5p_N1__CAGAGAGCAGTAAGCG-1	-2.67872	4.34836
001-043_T0_COL_LP_5p_N1__CTCGGGAAGCACCGCT-1	4.6676	3.61724
001-043_T0_COL_LP_5p_N1__TACCTATTCATCGCTC-1	-2.39335	4.75438
001-043_T0_COL_LP_5p_N1__TTGAACGCAAAGGAAG-1	4.43768	2.07819
001-043_T0_COL_LP_5p_N1__TCCCGATTCTTGCAAG-1	0.584425	4.87886
001-043_T0_COL_LP_5p_N1__TGGCTGGTCTCTGTCG-1	4.5406	4.14944
001-043_T0_COL_LP_5p_N1__GTCACGGGTTATGTGC-1	5.18695	2.59594
001-043_T0_COL_LP_5p_N1__CGAATGTGTGGGTCAA-1	-2.92395	1.02886
001-043_T0_COL_LP_5p_N1__CGATCGGAGGCCCGTT-1	-1.98704	2.57135
001-043_T0_COL_LP_5p_N1__TCAGCAAGTCACACGC-1	-2.12678	1.78581
001-043_T0_COL_LP_5p_N1__TCATTACAGGATGTAT-1	-0.411076	4.90382
001-043_T0_COL_LP_5p_N1__TGGGAAGAGTGGCACA-1	0.715964	3.1726
001-043_T0_COL_LP_5p_N1__CGTAGCGGTCTAAAGA-1	-1.20048	2.00512
001-043_T0_COL_LP_5p_N1__CGAGCACTCTTAGCCC-1	-3.57274	3.60441
001-043_T0_COL_LP_5p_N1__ACGAGCCGTGAGGGTT-1	0.62282	3.72863
001-043_T0_COL_LP_5p_N1__TTGGAACCACTGTCGG-1	0.616468	4.08794
001-043_T0_COL_LP_5p_N1__AGCGTCGCATTAGCCA-1	-2.1359	1.90907
001-043_T0_COL_LP_5p_N1__TCATTACCAGTTCATG-1	-3.7051	3.56351
001-043_T0_COL_LP_5p_N1__AACCATGCAGACAAAT-1	1.00502	3.39967
001-043_T0_COL_LP_5p_N1__CTAGCCTCAACTGGCC-1	-3.91214	3.44278
001-043_T0_COL_LP_5p_N1__CCGTGGATCTTGTACT-1	-0.0975281	5.10186
001-043_T0_COL_LP_5p_N1__GTGCGGTAGACAAAGG-1	-2.57551	1.78929
001-043_T0_COL_LP_5p_N1__GGAATAAGTTCAACCA-1	-0.106329	4.86183
001-043_T0_COL_LP_5p_N1__ATCATCTGTGGCAAAC-1	4.80041	3.61905
001-043_T0_COL_LP_5p_N1__TGAGAGGAGGATGCGT-1	-2.09804	1.48314
001-043_T0_COL_LP_5p_N1__TGCGGGTTCAGCTCGG-1	-1.98985	1.19958
001-043_T0_COL_LP_5p_N1__CTACCCACAACGATGG-1	0.712491	4.58159
001-043_T0_COL_LP_5p_N1__GTAGTCAAGTGGCACA-1	0.947396	4.17443
001-043_T0_COL_LP_5p_N1__CCTTCCCTCCGGGTGT-1	0.896533	4.52313
