## Supplemental Table 2 - UMAP Coordinates for "Divergent T Cell Phenotypes Define Pediatric Crohn’s Disease and Ulcerative Colitis" (part 60 of 79)

### Sheet: Plasma (continued)
barcode	X_umap1	X_umap2
001-043_T0_COL_LP_5p_N1__CTAGTGACAATGGTCT-1	3.75208	2.93939
001-043_T0_COL_LP_5p_N1__AAAGATGAGTTAGCGG-1	-3.17808	1.22053
001-043_T0_COL_LP_5p_N1__TCGTAGAGTGGTACAG-1	0.565175	5.30027
001-043_T0_COL_LP_5p_N1__CCACCTAAGATATGCA-1	-1.32347	1.67761
001-043_T0_COL_LP_5p_N1__AGCTCCTTCGGCGGTT-1	1.24959	4.37618
001-043_T0_COL_LP_5p_N1__CGGACTGAGTACCGGA-1	-0.106244	4.95898
001-043_T0_COL_LP_5p_N1__ACATGGTGTTAGGGTG-1	0.60383	1.8144
001-043_T0_COL_LP_5p_N1__GACGGCTGTGAGTGAC-1	-2.72669	4.45756
001-043_T0_COL_LP_5p_N1__TCAGCTCCACCAGGTC-1	4.79432	3.43693
001-043_T0_COL_LP_5p_N1__AACTCCCAGCGAGAAA-1	-2.50926	1.00347
001-043_T0_COL_LP_5p_N1__CGGAGCTCACAACGCC-1	-0.338596	5.01346
001-043_T0_COL_LP_5p_N1__TTATGCTAGAACTGTA-1	-1.05662	4.74916
001-043_T0_COL_LP_5p_N1__GACGCGTTCTCACATT-1	4.61535	2.34155
001-043_T0_COL_LP_5p_N1__GTACGTAGTTCGAATC-1	0.253435	4.97523
001-043_T0_COL_LP_5p_N1__TAAGAGATCGGCGCTA-1	4.64366	2.23686
001-043_T0_COL_LP_5p_N1__TCTTCGGTCAACGGGA-1	0.217634	5.26484
001-043_T0_COL_LP_5p_N1__CGTGAGCGTGTGACGA-1	0.720473	5.09373
001-043_T0_COL_LP_5p_N1__AAAGATGTCTTAACCT-1	-2.03038	4.23597
001-043_T0_COL_LP_5p_N1__CAGCCGACAACGCACC-1	0.656246	5.32814
001-043_T0_COL_LP_5p_N1__GCCTCTATCGGAATCT-1	1.03545	4.45358
001-043_T0_COL_LP_5p_N1__AGCTCTCTCCTTGCCA-1	0.344581	5.05567
001-043_T0_COL_LP_5p_N1__CAGCAGCCATTGTGCA-1	-0.13499	5.20176
001-043_T0_COL_LP_5p_N1__ACGCCAGTCCAGGGCT-1	-1.71051	2.00413
001-043_T0_COL_LP_5p_N1__TATCAGGTCGGATGGA-1	-2.59846	0.899096
001-043_T0_COL_LP_5p_N1__TTGGCAAGTCTCATCC-1	-3.64929	3.67804
001-043_T0_COL_LP_5p_N1__TTCTCCTAGGACAGCT-1	0.343565	5.40108
001-043_T0_COL_LP_5p_N1__CGAACATAGGTACTCT-1	0.395756	0.98351
001-043_T0_COL_LP_5p_N1__CTTTGCGGTCGGGTCT-1	4.70093	3.79469
001-043_T0_COL_LP_5p_N1__GGAAAGCCATGTAGTC-1	0.737799	5.13829
001-043_T0_COL_LP_5p_N1__GTTCTCGAGCAGGCTA-1	-1.55963	7.78149
001-043_T0_COL_LP_5p_N1__GACAGAGAGCGTCAAG-1	-1.38125	0.871188
001-043_T0_COL_LP_5p_N1__ACTGATGGTGCAGACA-1	0.80234	4.37617
001-043_T0_COL_LP_5p_N1__CTACCCAAGTGAAGTT-1	0.466983	5.24991
001-043_T0_COL_LP_5p_N1__GGAACTTCACAGTCGC-1	0.621904	3.82442
001-043_T0_COL_LP_5p_N1__GTATCTTAGCATGGCA-1	4.59075	4.06258
001-043_T0_COL_LP_5p_N1__CACAAACAGCGTGTCC-1	0.497666	4.80586
001-043_T0_COL_LP_5p_N1__AGATCTGTCCGCATCT-1	-1.75088	1.62921
001-043_T0_COL_LP_5p_N1__GGCGTGTAGTTACCCA-1	4.25293	4.01812
001-043_T0_COL_LP_5p_N1__ACCGTAACAAGGACAC-1	0.177611	5.26583
001-043_T0_COL_LP_5p_N1__CTTCTCTAGTGGGTTG-1	-2.1361	4.89981
001-043_T0_COL_LP_5p_N1__ACTTGTTGTTCAGCGC-1	0.122104	4.78403
001-043_T0_COL_LP_5p_N1__GAGCAGATCTTGTACT-1	-2.77899	0.627294
001-043_T0_COL_LP_5p_N1__GGCAATTTCTGAAAGA-1	-2.20869	1.95894
001-043_T0_COL_LP_5p_N1__CACATTTTCCACTGGG-1	-0.0406697	5.25632
001-043_T0_COL_LP_5p_N1__CCCAGTTCAAGTCTAC-1	-1.51075	1.466
001-043_T0_COL_LP_5p_N1__TTAGTTCTCTGGAGCC-1	0.257117	1.94976
001-043_T0_COL_LP_5p_N1__TGAGCATAGATCGATA-1	-3.1199	2.25259
001-043_T0_COL_LP_5p_N1__CTACGTCGTGTGGCTC-1	-0.444789	0.30372
001-043_T0_COL_LP_5p_N1__GCTCTGTAGATGTAAC-1	-1.54716	7.75787
001-043_T0_COL_LP_5p_N1__AAACGGGGTTACAGAA-1	-2.8784	0.649223
001-043_T0_COL_LP_5p_N1__CGTTGGGTCAGTGTTG-1	-0.398774	4.81226
001-043_T0_COL_LP_5p_N1__CGAATGTAGTACGTTC-1	0.489605	5.16759
001-043_T0_COL_LP_5p_N1__ACACCCTGTAGGCATG-1	-0.340945	0.607173
001-043_T0_COL_LP_5p_N1__CTACCCACAAGTCATC-1	0.990683	4.34535
001-043_T0_COL_LP_5p_N1__GAGTCCGAGTTGAGTA-1	-0.422131	4.6485
001-043_T0_COL_LP_5p_N1__TAGGCATAGGCGACAT-1	0.804992	5.2021
001-043_T0_COL_LP_5p_N1__CTCGAAAAGCTAAGAT-1	0.261352	4.88118
001-043_T0_COL_LP_5p_N1__ACGAGCCTCGACAGCC-1	1.12187	4.60227
001-043_T0_COL_LP_5p_N1__GTCGGGTAGCCACTAT-1	0.71568	2.80819
001-043_T0_COL_LP_5p_N1__ATGTGTGTCGGAGGTA-1	0.424814	2.41216
001-043_T0_COL_LP_5p_N1__TTCTTAGAGAAGATTC-1	-2.49791	0.823149
001-043_T0_COL_LP_5p_N1__GATCAGTAGATGCGAC-1	5.32902	1.987
001-043_T0_COL_LP_5p_N1__AGCGTCGTCCTTTCGG-1	0.924137	2.60381
001-043_T0_COL_LP_5p_N1__CTGTTTAAGTCAATAG-1	-0.273921	4.16355
001-043_T0_COL_LP_5p_N1__TTTACTGAGGACAGAA-1	0.0670384	4.78359
001-043_T0_COL_LP_5p_N1__GCAGCCAGTGAAGGCT-1	-0.0659451	4.89021
001-043_T0_COL_LP_5p_N1__CGAACATTCACAAACC-1	-3.48902	4.02277
001-043_T0_COL_LP_5p_N1__CTCTGGTCATGGTCTA-1	-1.98858	4.74683
001-043_T0_COL_LP_5p_N1__ATAAGAGGTCACCTAA-1	-2.21188	4.63997
001-043_T0_COL_LP_5p_N1__CGGACGTTCTTCGAGA-1	-2.49294	4.68234
001-043_T0_COL_LP_5p_N1__CAAGGCCCATGGTTGT-1	-3.26935	4.52187
001-043_T0_COL_LP_5p_N1__CCTACACGTTGCGTTA-1	3.75079	4.42764
001-043_T0_COL_LP_5p_N1__ATGAGGGTCAAACCGT-1	1.03981	3.82024
001-043_T0_COL_LP_5p_N1__TACTTGTCATGATCCA-1	0.301923	2.31935
001-043_T0_COL_LP_5p_N1__GCTCCTACAATCGAAA-1	-1.56898	4.79964
001-043_T0_COL_LP_5p_N1__GTACTCCCATTGGGCC-1	-2.72184	3.81463
001-043_T0_COL_LP_5p_N1__AGCGTCGAGGGTTTCT-1	0.860265	3.98612
001-043_T0_COL_LP_5p_N1__TTGAACGGTTACTGAC-1	3.12976	6.60992
001-043_T0_COL_LP_5p_N1__CACAAACGTCAGATAA-1	2.57764	7.0122
001-043_T0_COL_LP_5p_N1__CGCGGTAGTGCAGACA-1	-0.195354	4.86505
001-043_T0_COL_LP_5p_N1__TACGGGCTCTTATCTG-1	-0.566119	4.32364
001-049_T0_COL_LP_5p_N1__CTAACTTTCATGTAGC-1	0.348295	2.19211
001-049_T0_COL_LP_5p_N1__ACGGAGATCAGAGACG-1	0.0380856	2.56295
001-049_T0_COL_LP_5p_N1__AACTTTCAGGCCGAAT-1	-0.783405	1.88155
001-049_T0_COL_LP_5p_N1__TGACTAGAGACTAGAT-1	-0.346873	1.81228
001-049_T0_COL_LP_5p_N1__CTCTACGCATGCTGGC-1	-2.5181	2.35267
001-049_T0_COL_LP_5p_N1__CGAATGTCATGAAGTA-1	0.684238	2.92742
001-049_T0_COL_LP_5p_N1__AGAATAGTCGGTTAAC-1	-0.141809	2.6077
001-049_T0_COL_LP_5p_N1__TTGCCGTTCTAACGGT-1	-1.58094	7.55796
001-049_T0_COL_LP_5p_N1__GCTTCCATCAACCATG-1	-1.40392	1.52746
001-049_T0_COL_LP_5p_N1__GATCTAGTCCTTTACA-1	0.580124	2.39396
001-049_T0_COL_LP_5p_N1__GCTTCCACACATGGGA-1	-1.83361	1.60982
001-049_T0_COL_LP_5p_N1__CTGATCCGTAGCAAAT-1	2.41825	6.68296
001-049_T0_COL_LP_5p_N1__TTAACTCTCATTCACT-1	-2.47899	3.20884
001-049_T0_COL_LP_5p_N1__CATGACAGTTCCAACA-1	-3.25917	1.73175
001-049_T0_COL_LP_5p_N1__CAAGATCTCCCTTGTG-1	-3.37228	2.13585
001-049_T0_COL_LP_5p_N1__ACGGCCACAAGCCATT-1	-2.57341	1.06796
001-049_T0_COL_LP_5p_N1__CGAGAAGTCAACACTG-1	-0.193344	1.0182
001-049_T0_COL_LP_5p_N1__GGACATTAGCAGACTG-1	0.357657	2.75017
001-049_T0_COL_LP_5p_N1__CTCCTAGCAGTAAGAT-1	-2.02101	1.30058
001-049_T0_COL_LP_5p_N1__CACATTTCATAAGACA-1	-0.44353	2.5718
001-049_T0_COL_LP_5p_N1__ATAGACCCACCTTGTC-1	-2.46974	2.45173
001-049_T0_COL_LP_5p_N1__ATCTGCCAGCAGATCG-1	-2.94215	2.63904
001-049_T0_COL_LP_5p_N1__GCTCTGTAGCGCCTCA-1	-0.154162	2.34434
001-049_T0_COL_LP_5p_N1__GTATTCTCACGGCTAC-1	-2.75991	2.21716
001-049_T0_COL_LP_5p_N1__ACGGAGACAAGACACG-1	-2.23231	1.28706
001-049_T0_COL_LP_5p_N1__GGGATGACATGGTCTA-1	-2.67341	1.77093
001-049_T0_COL_LP_5p_N1__CGGCTAGAGATAGCAT-1	2.61173	6.81721
001-049_T0_COL_LP_5p_N1__CCTCTGAGTGCTTCTC-1	0.562787	2.5436
001-049_T0_COL_LP_5p_N1__GTGAAGGAGGGCTTGA-1	-2.24817	1.91132
001-049_T0_COL_LP_5p_N1__GATCGTATCATGTCTT-1	-2.00305	1.92441
001-049_T0_COL_LP_5p_N1__TACTCATGTACGAAAT-1	-1.16847	0.725782
001-049_T0_COL_LP_5p_N1__CTCCTAGTCAACCAAC-1	0.0630552	1.86036
001-049_T0_COL_LP_5p_N1__CGTCCATTCGTGACAT-1	-1.46028	7.55244
001-049_T0_COL_LP_5p_N1__GAAGCAGGTGTGAATA-1	-0.203085	2.24046
001-049_T0_COL_LP_5p_N1__TCGGTAATCCAGAGGA-1	-2.09063	2.80797
001-049_T0_COL_LP_5p_N1__GTCACAATCTCGCTTG-1	-2.97581	1.94002
001-049_T0_COL_LP_5p_N1__GAGTCCGAGGTGCTAG-1	-2.09012	2.17175
001-049_T0_COL_LP_5p_N1__AACTCTTCACTGAAGG-1	-2.90841	1.47262
001-049_T0_COL_LP_5p_N1__GTGCTTCTCAGTACGT-1	-2.36903	1.21677
001-049_T0_COL_LP_5p_N1__GGGATGACACGAGAGT-1	-3.43903	1.89674
001-049_T0_COL_LP_5p_N1__GGACAGACAAACGCGA-1	-0.159059	1.93512
001-049_T0_COL_LP_5p_N1__GAAATGACATATGAGA-1	0.202121	4.14597
001-049_T0_COL_LP_5p_N1__AAAGATGGTGTATGGG-1	-3.61248	1.24125
001-049_T0_COL_LP_5p_N1__TACTTACGTATCTGCA-1	-0.347317	3.03841
001-049_T0_COL_LP_5p_N1__TATTACCTCAGGCAAG-1	-1.93531	2.17401
001-049_T0_COL_LP_5p_N1__AACCATGCAGTGGGAT-1	0.614774	2.44359
001-049_T0_COL_LP_5p_N1__ATCATCTAGCGATATA-1	-0.104813	2.4849
001-049_T0_COL_LP_5p_N1__CGGACTGCATGCTAGT-1	-0.666967	2.45959
001-049_T0_COL_LP_5p_N1__CATGCCTTCCACGAAT-1	0.219011	0.991676
001-049_T0_COL_LP_5p_N1__CATGCCTAGAAGATTC-1	-0.212367	2.65673
001-049_T0_COL_LP_5p_N1__TGAGGGACAGCGTCCA-1	0.357356	2.51644
001-049_T0_COL_LP_5p_N1__CTAAGACGTGGTGTAG-1	-2.15901	2.06761
001-049_T0_COL_LP_5p_N1__TTTATGCGTAAGGGCT-1	-1.34749	7.67713
001-049_T0_COL_LP_5p_N1__TTCTACAGTAGGGACT-1	-2.27635	1.95647
001-049_T0_COL_LP_5p_N1__GGGTTGCTCAAAGACA-1	-1.39005	7.56327
001-049_T0_COL_LP_5p_N1__GTTCTCGGTACCCAAT-1	0.250963	2.85879
001-049_T0_COL_LP_5p_N1__CGAGCACCATGCCTAA-1	2.66521	7.08348
001-049_T0_COL_LP_5p_N1__CTCGTCATCCATGAGT-1	-3.11461	1.8266
001-049_T0_COL_LP_5p_N1__ACAGCTAAGGCAGGTT-1	-2.28509	1.541
001-049_T0_COL_LP_5p_N1__CGAGAAGGTCATACTG-1	0.22027	3.23101
001-049_T0_COL_LP_5p_N1__GATCTAGTCACCTCGT-1	2.86345	6.50639
001-049_T0_COL_LP_5p_N1__CCTACACCAGACAGGT-1	-1.04876	1.9847
001-049_T0_COL_LP_5p_N1__TTATGCTCAAGTCATC-1	0.0212163	2.53441
001-049_T0_COL_LP_5p_N1__CGGACGTGTGTTTGGT-1	1.15585	2.91149
001-049_T0_COL_LP_5p_N1__TCCACACAGTCGCCGT-1	0.639555	2.65315
001-049_T0_COL_LP_5p_N1__GTTCATTCAAACGCGA-1	0.118497	3.04939
001-049_T0_COL_LP_5p_N1__AGGCCGTAGCCTATGT-1	-2.73438	1.38663
001-049_T0_COL_LP_5p_N1__GATCAGTTCTTGCATT-1	-1.92137	1.60828
001-049_T0_COL_LP_5p_N1__CTAGCCTAGAGGTAGA-1	-0.192411	2.49734
001-049_T0_COL_LP_5p_N1__GTGAAGGAGCTCTCGG-1	-1.29437	1.68181
001-049_T0_COL_LP_5p_N1__GAACCTATCGCTAGCG-1	-2.89206	1.8983
001-049_T0_COL_LP_5p_N1__GCACTCTAGTAGCGGT-1	0.588759	3.90725
001-049_T0_COL_LP_5p_N1__CGTAGCGCATTGGCGC-1	-2.2064	1.77929
001-049_T0_COL_LP_5p_N1__TCTGGAAAGAATGTTG-1	0.347642	4.17867
001-049_T0_COL_LP_5p_N1__AGGTCATTCTAACCGA-1	-0.467443	3.33893
001-049_T0_COL_LP_5p_N1__CATTCGCCATGCTGGC-1	-0.718278	3.67771
001-049_T0_COL_LP_5p_N1__GGGCACTAGGGTGTTG-1	-2.34001	1.39707
001-049_T0_COL_LP_5p_N1__CTCGTCACATTATCTC-1	-0.902956	2.03001
001-049_T0_COL_LP_5p_N1__ACTGTCCTCACTCTTA-1	-0.229593	1.68633
001-049_T0_COL_LP_5p_N1__CTCGGAGCAACACGCC-1	-1.47982	1.94066
001-049_T0_COL_LP_5p_N1__GTGAAGGTCAATACCG-1	-2.21409	2.45072
001-049_T0_COL_LP_5p_N1__GGGCATCTCAACACAC-1	-3.73587	2.97713
001-049_T0_COL_LP_5p_N1__GCGAGAAGTGACTACT-1	2.77856	3.57901
001-049_T0_COL_LP_5p_N1__CGCCAAGTCCCAAGAT-1	-3.13098	0.693335
001-049_T0_COL_LP_5p_N1__ATAAGAGCACTTAACG-1	0.783184	2.7733
001-049_T0_COL_LP_5p_N1__TACAGTGTCGCCATAA-1	-1.85227	1.52966
001-049_T0_COL_LP_5p_N1__GACGTTAAGGCTCAGA-1	-1.68131	1.8281
001-049_T0_COL_LP_5p_N1__ACGGGCTAGTACGACG-1	-0.36733	3.78051
001-049_T0_COL_LP_5p_N1__TCTCTAATCTTCAACT-1	-2.77979	2.08792
001-049_T0_COL_LP_5p_N1__CTCTGGTCAAGGGTCA-1	-2.37137	1.79451
001-049_T0_COL_LP_5p_N1__GTAACTGTCCACTGGG-1	-0.651684	4.1968
001-049_T0_COL_LP_5p_N1__ACACCCTGTGCTGTAT-1	-3.64597	1.68143
001-049_T0_COL_LP_5p_N1__ACTGTCCCATGCCTTC-1	-1.20995	7.66238
001-049_T0_COL_LP_5p_N1__TTGACTTGTGCACCAC-1	0.0150634	2.43278
001-049_T0_COL_LP_5p_N1__CCTAAAGTCACGCATA-1	-2.74712	1.91765
001-049_T0_COL_LP_5p_N1__TCAGGTAAGCCTATGT-1	-0.0527568	3.29941
001-049_T0_COL_LP_5p_N1__GACACGCCACTTGGAT-1	-0.335157	3.36393
001-049_T0_COL_LP_5p_N1__CTGAAGTAGCTGAAAT-1	-2.65023	2.77386
001-049_T0_COL_LP_5p_N1__GTACTTTCAAGTCTGT-1	-2.19806	1.96423
001-049_T0_COL_LP_5p_N1__CCTCTGACAAAGGCGT-1	-0.0119021	2.33525
001-049_T0_COL_LP_5p_N1__TGGACGCTCAGAGGTG-1	0.00327888	3.78388
001-049_T0_COL_LP_5p_N1__TTAGGCACACATTTCT-1	0.326299	2.59701
001-049_T0_COL_LP_5p_N1__GATCAGTGTCGCTTCT-1	-3.26098	1.06953
001-049_T0_COL_LP_5p_N1__CATGCCTCAATGGTCT-1	0.154379	2.97774
001-049_T0_COL_LP_5p_N1__TTTATGCTCATGTCCC-1	-0.00758387	2.14375
001-049_T0_COL_LP_5p_N1__GAACCTAAGGCTAGAC-1	-2.01832	1.71655
001-049_T0_COL_LP_5p_N1__TCAGGTAAGGCTCTTA-1	0.832186	2.95537
001-049_T0_COL_LP_5p_N1__GAATAAGCATTATCTC-1	-3.2904	1.69049
001-049_T0_COL_LP_5p_N1__GCGCCAATCTCCAACC-1	-3.27716	1.80822
001-049_T0_COL_LP_5p_N1__ACGATACAGTGTACGG-1	-0.3836	2.2368
001-049_T0_COL_LP_5p_N1__GACGTTAGTTGAACTC-1	-1.7548	1.5151
001-049_T0_COL_LP_5p_N1__CATTATCTCCGCGCAA-1	3.81687	3.4005
001-049_T0_COL_LP_5p_N1__ACGCAGCAGGGCTTCC-1	-0.188543	2.36939
001-049_T0_COL_LP_5p_N1__TCTATTGAGGCACATG-1	0.11738	2.86951
001-049_T0_COL_LP_5p_N1__CTCTGGTCATAAGACA-1	-0.0235315	2.31768
001-049_T0_COL_LP_5p_N1__TAGTTGGTCAATCTCT-1	-3.83491	2.64012
001-049_T0_COL_LP_5p_N1__TTAGGACGTCCAACTA-1	-1.70321	3.25956
001-049_T0_COL_LP_5p_N1__GGCGACTAGATTACCC-1	-1.8649	1.48194
001-049_T0_COL_LP_5p_N1__TCAGCAAAGAAACGAG-1	-2.96913	1.97909
001-049_T0_COL_LP_5p_N1__TGCTGCTGTCGACTGC-1	-3.38549	1.16836
001-049_T0_COL_LP_5p_N1__ACGGAGATCTATGTGG-1	-3.62399	2.43962
001-049_T0_COL_LP_5p_N1__AGCTTGAGTCCCGACA-1	0.141388	3.37172
001-049_T0_COL_LP_5p_N1__TATGCCCCACCCAGTG-1	-1.69002	1.6277
001-049_T0_COL_LP_5p_N1__ATTGGTGAGGTGTTAA-1	0.933353	2.26267
001-049_T0_COL_LP_5p_N1__CGTAGGCCAAAGCAAT-1	-2.72544	1.54421
001-049_T0_COL_LP_5p_N1__GTCTTCGGTCTGGTCG-1	-0.522706	3.17108
001-049_T0_COL_LP_5p_N1__CACCACTTCCTTTCTC-1	-0.200156	0.543705
001-049_T0_COL_LP_5p_N1__CCTTCCCTCGAGGTAG-1	-3.46451	2.56268
001-049_T0_COL_LP_5p_N1__CGTTAGATCGAATCCA-1	-1.53316	1.67136
001-049_T0_COL_LP_5p_N1__CCGTGGATCATATCGG-1	0.897644	2.7268
001-049_T0_COL_LP_5p_N1__GGAAAGCAGTGCCATT-1	-2.56503	1.2622
001-049_T0_COL_LP_5p_N1__GATCTAGGTCATCCCT-1	-0.989546	7.69751
001-049_T0_COL_LP_5p_N1__CTAATGGCATTACCTT-1	-1.90086	3.06407
001-049_T0_COL_LP_5p_N1__GCAGTTATCCATGAGT-1	0.063065	2.64458
001-049_T0_COL_LP_5p_N1__GCTGCGACAGATGGGT-1	-0.73675	2.36459
001-049_T0_COL_LP_5p_N1__CTTAACTTCTTTAGTC-1	0.755001	2.74779
001-049_T0_COL_LP_5p_N1__ACTGAGTAGAAACCTA-1	0.544875	2.23589
001-049_T0_COL_LP_5p_N1__GTTACAGTCCCTCAGT-1	0.372145	3.53803
001-049_T0_COL_LP_5p_N1__AATCCAGCAGTCCTTC-1	-2.35227	2.23408
001-049_T0_COL_LP_5p_N1__AAGGTTCTCACCATAG-1	-2.8415	2.33559
001-049_T0_COL_LP_5p_N1__ATCATGGGTTGTCGCG-1	0.472959	2.68324
001-049_T0_COL_LP_5p_N1__CAACTAGAGTCAAGCG-1	-2.8983	1.93487
001-049_T0_COL_LP_5p_N1__TCTGGAATCACAAACC-1	-1.69794	1.51116
001-049_T0_COL_LP_5p_N1__CGAATGTCATTACCTT-1	0.0688812	2.15046
001-049_T0_COL_LP_5p_N1__CGAGAAGCATATACCG-1	-1.45267	7.77563
001-049_T0_COL_LP_5p_N1__GTATTCTAGGCCATAG-1	-0.495513	2.34413
001-049_T0_COL_LP_5p_N1__TACAGTGAGAGCCTAG-1	-1.79293	1.98144
001-049_T0_COL_LP_5p_N1__TCGGTAATCCTAGAAC-1	-2.45795	2.78475
001-049_T0_COL_LP_5p_N1__GGGAGATTCATTGCGA-1	-1.5949	2.75875
001-049_T0_COL_LP_5p_N1__ATCCACCTCCCTCAGT-1	-1.45642	1.27191
001-049_T0_COL_LP_5p_N1__GTTCTCGCAAGTCTAC-1	-1.61426	4.02619
001-049_T0_COL_LP_5p_N1__TTAGGCACAATGACCT-1	-2.90932	0.826289
001-049_T0_COL_LP_5p_N1__CGACTTCAGTGGGATC-1	0.116582	2.67665
001-049_T0_COL_LP_5p_N1__ATCTACTCACCATCCT-1	-0.625506	1.96839
001-049_T0_COL_LP_5p_N1__CAACCTCAGAAACGAG-1	1.03861	2.94325
001-049_T0_COL_LP_5p_N1__GACACGCCACGTGAGA-1	-2.49272	3.12121
001-049_T0_COL_LP_5p_N1__TCGTAGAGTTACGACT-1	-1.34946	7.71688
001-049_T0_COL_LP_5p_N1__CACCTTGTCTTGAGGT-1	-3.73931	1.65686
001-049_T0_COL_LP_5p_N1__TTCGAAGCATGTCCTC-1	-4.05926	2.3597
001-049_T0_COL_LP_5p_N1__GACACGCGTAAATGTG-1	-3.02406	2.61591
001-049_T0_COL_LP_5p_N1__CCATTCGGTCGCTTTC-1	-1.09841	2.39893
001-049_T0_COL_LP_5p_N1__CAGCAGCGTGTGCCTG-1	-2.29983	2.36838
001-049_T0_COL_LP_5p_N1__CAACTAGCAAGTTAAG-1	-2.71186	1.57603
001-049_T0_COL_LP_5p_N1__CGACTTCCAAGAAGAG-1	0.695185	2.86056
001-049_T0_COL_LP_5p_N1__AGCTTGATCATGGTCA-1	-2.8168	1.02973
001-049_T0_COL_LP_5p_N1__CCTCTGAGTAGCGTAG-1	-0.994289	2.3109
001-049_T0_COL_LP_5p_N1__CCGGGATCATAACCTG-1	-1.63889	7.67263
001-049_T0_COL_LP_5p_N1__ATTGGACGTGTTGAGG-1	-1.67889	1.33746
001-049_T0_COL_LP_5p_N1__ACTGTCCCAGACAAGC-1	0.141299	2.46555
001-049_T0_COL_LP_5p_N1__CTGATCCTCCCGACTT-1	-3.04118	1.90005
001-049_T0_COL_LP_5p_N1__TTGTAGGCAGAGTGTG-1	-1.51573	1.7018
001-049_T0_COL_LP_5p_N1__GGGATGAAGAAGATTC-1	-3.47131	2.3495
001-049_T0_COL_LP_5p_N1__TTAACTCGTGACCAAG-1	-1.90026	3.55077
001-049_T0_COL_LP_5p_N1__TGGGAAGTCTATCGCC-1	4.2386	3.25576
001-049_T0_COL_LP_5p_N1__ATTGGTGCATCATCCC-1	0.021429	3.1467
001-049_T0_COL_LP_5p_N1__TTGAACGCACAACTGT-1	-3.19395	2.38477
001-049_T0_COL_LP_5p_N1__GTGCAGCGTTCATGGT-1	-2.13655	2.02778
001-049_T0_COL_LP_5p_N1__ATCATCTGTGGTACAG-1	-2.87692	1.87573
001-049_T0_COL_LP_5p_N1__AGTGTCATCAATCACG-1	0.266457	2.2801
001-049_T0_COL_LP_5p_N1__TAGACCAAGATCCTGT-1	-1.49177	7.86098
001-049_T0_COL_LP_5p_N1__CACCTTGTCTCCCTGA-1	0.704515	3.83597
001-049_T0_COL_LP_5p_N1__GACCTGGCATCACGTA-1	-1.04203	7.71523
001-049_T0_COL_LP_5p_N1__TGGTTAGTCTTGTATC-1	-2.60111	2.39888
001-049_T0_COL_LP_5p_N1__ACTGAACCAGTACACT-1	-1.8513	1.55595
001-049_T0_COL_LP_5p_N1__ATTATCCCACCCTATC-1	-0.0456096	2.55208
001-049_T0_COL_LP_5p_N1__GGCAATTAGTCTTGCA-1	0.436625	2.1685
001-049_T0_COL_LP_5p_N1__TAGTGGTTCCGAACGC-1	-3.52909	0.806629
001-049_T0_COL_LP_5p_N1__CTCATTATCTCACATT-1	-3.66442	1.93792
001-049_T0_COL_LP_5p_N1__CCTCTGACAGATGAGC-1	-2.27847	1.61301
001-049_T0_COL_LP_5p_N1__CAGAATCAGGCTCAGA-1	-2.27496	2.58639
001-049_T0_COL_LP_5p_N1__GACTAACTCAACACCA-1	-1.56094	7.44618
001-049_T0_COL_LP_5p_N1__CTAGTGACATCGGTTA-1	-1.47781	1.62981
001-049_T0_COL_LP_5p_N1__TCCCGATTCCTGTACC-1	-0.33008	4.14019
001-049_T0_COL_LP_5p_N1__CACCAGGAGCCACTAT-1	-2.96974	2.40844
001-049_T0_COL_LP_5p_N1__GGACAGACAAGCGTAG-1	0.520262	3.37593
001-049_T0_COL_LP_5p_N1__TGCACCTCAAGGACAC-1	-1.75128	7.00432
001-049_T0_COL_LP_5p_N1__GCTCCTAAGTATCGAA-1	-1.23305	7.68787
001-049_T0_COL_LP_5p_N1__AGCTCTCTCTCTGAGA-1	-2.73355	2.80335
001-049_T0_COL_LP_5p_N1__AGCAGCCTCACCACCT-1	-3.23876	1.69728
001-049_T0_COL_LP_5p_N1__CGAGCACGTAGAGCTG-1	-2.23449	2.36672
001-049_T0_COL_LP_5p_N1__AGCTTGATCGATCCCT-1	4.08902	3.52163
001-049_T0_COL_LP_5p_N1__GTACTCCTCTATCCTA-1	-0.123102	0.800128
001-049_T0_COL_LP_5p_N1__GCAAACTTCCCTAACC-1	-0.432255	2.60802
001-049_T0_COL_LP_5p_N1__GAGGTGAGTTGCCTCT-1	-2.77157	2.08746
001-049_T0_COL_LP_5p_N1__GCACATAAGACATAAC-1	-3.70963	2.08472
001-049_T0_COL_LP_5p_N1__CCTACCATCAACGCTA-1	-2.42265	1.25768
001-049_T0_COL_LP_5p_N1__TGCGCAGAGAGTTGGC-1	0.684009	2.76514
001-049_T0_COL_LP_5p_N1__CAAGTTGAGTCCCACG-1	-1.61397	1.96255
001-049_T0_COL_LP_5p_N1__ACGTCAATCGGTTAAC-1	4.56798	2.21894
001-049_T0_COL_LP_5p_N1__AGTGGGACATTCCTCG-1	-1.90847	1.98126
001-049_T0_COL_LP_5p_N1__GACTAACGTATATCCG-1	-0.0723461	2.92977
001-049_T0_COL_LP_5p_N1__TACTCGCCATGCTAGT-1	-1.74182	1.75504
001-049_T0_COL_LP_5p_N1__GGGAATGGTCTGATTG-1	0.0986388	2.11531
001-049_T0_COL_LP_5p_N1__GCGAGAATCAAGGTAA-1	0.396022	2.35758
001-049_T0_COL_LP_5p_N1__GCTGCAGGTTCACGGC-1	-2.27484	2.2451
001-049_T0_COL_LP_5p_N1__AGATCTGCAGGCAGTA-1	-3.57779	2.09688
001-049_T0_COL_LP_5p_N1__ACATACGAGCCTTGAT-1	-1.62729	2.14191
001-049_T0_COL_LP_5p_N1__TGCACCTCAGTGGAGT-1	0.41425	2.84051
001-049_T0_COL_LP_5p_N1__ACGATGTGTCTGCCAG-1	-0.200357	0.429755
001-049_T0_COL_LP_5p_N1__CATGCCTCATGCCTTC-1	-0.227068	2.33681
001-049_T0_COL_LP_5p_N1__CACCTTGCAAGACGTG-1	4.401	2.57027
001-049_T0_COL_LP_5p_N1__CAGCGACTCCTAGGGC-1	-2.32212	0.805547
001-049_T0_COL_LP_5p_N1__CGACTTCTCACGCGGT-1	0.918205	2.18305
001-049_T0_COL_LP_5p_N1__CTCGGGAAGATACACA-1	-2.77771	1.38146
001-049_T0_COL_LP_5p_N1__CAGCATACATAGAAAC-1	-2.85816	2.16462
001-049_T0_COL_LP_5p_N1__CGGTTAAGTATAGGGC-1	-2.96913	1.9678
001-049_T0_COL_LP_5p_N1__CTACACCGTGCACCAC-1	-1.6189	7.81318
001-049_T0_COL_LP_5p_N1__GGTATTGAGAGCAATT-1	-1.55883	1.15912
001-049_T0_COL_LP_5p_N1__GACTGCGTCACAAACC-1	1.99735	3.42533
001-049_T0_COL_LP_5p_N1__TCGTAGATCATATCGG-1	0.23783	2.58567
001-049_T0_COL_LP_5p_N1__GTGCGGTCAGGCTCAC-1	-0.0974747	4.50134
001-049_T0_COL_LP_5p_N1__GATCGCGGTTAAGACA-1	-2.11307	1.75559
001-049_T0_COL_LP_5p_N1__GCATGATCAGGAATGC-1	0.896146	2.59112
001-049_T0_COL_LP_5p_N1__GACGTTACAATCAGAA-1	1.25214	2.36888
001-049_T0_COL_LP_5p_N1__CTCCTAGAGGGAAACA-1	0.124055	2.53152
001-049_T0_COL_LP_5p_N1__CTGATCCTCCAGAGGA-1	-2.79525	2.14904
001-049_T0_COL_LP_5p_N1__TCGTAGAGTACCAGTT-1	-1.55984	1.41852
001-049_T0_COL_LP_5p_N1__CGTTGGGAGCGTAATA-1	-2.07646	2.99607
001-049_T0_COL_LP_5p_N1__AGGCCACTCGGACAAG-1	-0.336952	1.78927
001-049_T0_COL_LP_5p_N1__TGACGGCCAACCGCCA-1	-0.465744	2.71963
001-049_T0_COL_LP_5p_N1__AGCTCTCAGACATAAC-1	-3.0145	1.46163
001-049_T0_COL_LP_5p_N1__CTGCCTACAAACTGCT-1	-1.825	1.20058
001-049_T0_COL_LP_5p_N1__CATTCGCCACAAGCCC-1	-3.18262	1.72525
001-049_T0_COL_LP_5p_N1__GTGAAGGCATCCTAGA-1	0.0150037	3.96055
001-049_T0_COL_LP_5p_N1__TCCCGATCATCTCCCA-1	-3.13343	2.02416
001-049_T0_COL_LP_5p_N1__GAGCAGACACCAACCG-1	-0.0594287	1.95562
001-049_T0_COL_LP_5p_N1__ACGTCAAAGTATTGGA-1	-0.0876987	2.24293
001-049_T0_COL_LP_5p_N1__AGGTCATAGCTAGCCC-1	-0.180069	2.88312
001-049_T0_COL_LP_5p_N1__CGATGGCTCTTGTTTG-1	2.56462	7.05365
001-049_T0_COL_LP_5p_N1__CACATAGAGTAGATGT-1	-3.04216	1.71334
001-049_T0_COL_LP_5p_N1__CGTCCATGTTAAAGTG-1	-2.22433	1.18251
001-049_T0_COL_LP_5p_N1__CCCAATCTCACGCATA-1	-2.18327	2.2408
001-049_T0_COL_LP_5p_N1__TCATTTGAGGGTATCG-1	-1.99295	3.1716
001-049_T0_COL_LP_5p_N1__TTAGTTCTCAACACAC-1	0.510376	2.44913
001-049_T0_COL_LP_5p_N1__CCTTTCTGTCCGTCAG-1	0.0992358	2.787
001-049_T0_COL_LP_5p_N1__AAGCCGCAGAATGTGT-1	0.143582	2.80983
001-049_T0_COL_LP_5p_N1__AATCGGTGTCTAGAGG-1	-0.141987	2.00274
001-049_T0_COL_LP_5p_N1__GCATGCGAGGTGACCA-1	-3.55098	2.05441
001-049_T0_COL_LP_5p_N1__GTATCTTCAAAGAATC-1	-3.00271	2.34806
001-049_T0_COL_LP_5p_N1__CAGAGAGGTCAGAGGT-1	0.26875	2.8191
001-049_T0_COL_LP_5p_N1__CTTAACTGTCAGAAGC-1	-0.356405	2.61238
001-049_T0_COL_LP_5p_N1__TTAACTCAGCTAACTC-1	0.914162	2.5516
001-049_T0_COL_LP_5p_N1__GGCCGATCACTAGTAC-1	-1.55352	1.57962
001-049_T0_COL_LP_5p_N1__TCGTAGACAAATACAG-1	-2.05984	2.10024
001-049_T0_COL_LP_5p_N1__GTGAAGGTCCTCGCAT-1	0.445224	3.21945
001-049_T0_COL_LP_5p_N1__TGCCAAACAGACGCAA-1	-0.69407	2.51981
001-049_T0_COL_LP_5p_N1__TGCTGCTTCCCAAGAT-1	0.372241	3.32322
001-049_T0_COL_LP_5p_N1__CTAAGACAGTGTCTCA-1	-2.90116	1.11108
001-049_T0_COL_LP_5p_N1__AACGTTGTCTGCTGTC-1	-2.82686	2.41418
001-049_T0_COL_LP_5p_N1__GCGCCAAAGCTTATCG-1	-0.132642	3.92355
001-049_T0_COL_LP_5p_N1__ACGCCGAGTTAGGGTG-1	1.13582	3.12497
001-049_T0_COL_LP_5p_N1__TACTTACCAGTGGGAT-1	-2.21629	2.88446
001-049_T0_COL_LP_5p_N1__CTACATTAGACTTTCG-1	-1.66441	1.52433
001-049_T0_COL_LP_5p_N1__GACCTGGCACGACGAA-1	3.66118	3.69941
001-049_T0_COL_LP_5p_N1__TGGCCAGGTGATGTCT-1	-3.02343	4.09217
001-049_T0_COL_LP_5p_N1__GTAGGCCCAACTGGCC-1	0.0229464	2.85552
001-049_T0_COL_LP_5p_N1__CAGCTGGTCGTTACGA-1	3.96773	3.66039
001-049_T0_COL_LP_5p_N1__CAAGTTGTCCAGAAGG-1	-2.71876	2.96713
001-049_T0_COL_LP_5p_N1__GCGACCATCTGAGGGA-1	-1.89143	1.6872
001-049_T0_COL_LP_5p_N1__CGTTCTGAGAAGATTC-1	0.737176	2.98611
001-049_T0_COL_LP_5p_N1__CATCGAATCTTCTGGC-1	-3.10649	1.66964
001-049_T0_COL_LP_5p_N1__AGCTCCTAGCGCCTCA-1	-0.334812	2.71578
001-049_T0_COL_LP_5p_N1__GTCGTAATCACCGGGT-1	-2.52683	1.37491
001-049_T0_COL_LP_5p_N1__TCAGGTAAGGCATGGT-1	-1.47395	1.76555
001-049_T0_COL_LP_5p_N1__GCGGGTTGTGCCTGCA-1	-2.55736	1.72956
001-049_T0_COL_LP_5p_N1__AAAGCAATCCTTTCTC-1	-1.4122	1.7033
001-049_T0_COL_LP_5p_N1__TATTACCAGACACTAA-1	-2.79447	3.77839
001-049_T0_COL_LP_5p_N1__ATCATCTCACATGACT-1	-0.103433	2.75337
001-049_T0_COL_LP_5p_N1__CAGCAGCAGATATGCA-1	-2.20347	1.97148
001-049_T0_COL_LP_5p_N1__TAGTTGGGTACACCGC-1	0.301912	3.58542
001-049_T0_COL_LP_5p_N1__GACTAACTCAGGTAAA-1	-1.33446	7.92896
001-049_T0_COL_LP_5p_N1__CCTACCACACATCCAA-1	-2.38711	2.83055
001-049_T0_COL_LP_5p_N1__CATGACACAGATCCAT-1	0.630948	2.07769
001-049_T0_COL_LP_5p_N1__GTGTGCGCACGACGAA-1	-0.0811788	4.40891
001-049_T0_COL_LP_5p_N1__TACTCATGTTTGACTG-1	-2.14374	1.91933
001-049_T0_COL_LP_5p_N1__CTTAACTTCCACTCCA-1	0.637647	2.83928
001-049_T0_COL_LP_5p_N1__CTGATAGCAAGGTGTG-1	-0.202127	1.97704
001-049_T0_COL_LP_5p_N1__GGGCACTAGCTGTCTA-1	0.0407985	2.22727
001-049_T0_COL_LP_5p_N1__ATTGGTGAGCTGAAAT-1	-2.19169	3.32242
001-049_T0_COL_LP_5p_N1__CTGCGGATCGCTTAGA-1	-0.289868	2.99812
001-049_T0_COL_LP_5p_N1__GATGAAAGTGATGCCC-1	-0.597936	3.69369
001-049_T0_COL_LP_5p_N1__CATTCGCGTGAACCTT-1	-3.33613	2.80466
001-049_T0_COL_LP_5p_N1__CCGTGGAAGTGGGTTG-1	0.440238	1.88089
001-049_T0_COL_LP_5p_N1__CACAAACGTGGCTCCA-1	-1.54285	7.23093
001-049_T0_COL_LP_5p_N1__CAGATCAGTCGAGTTT-1	-0.535562	4.26621
001-049_T0_COL_LP_5p_N1__CATTCGCTCGTGGACC-1	0.376177	2.97334
001-049_T0_COL_LP_5p_N1__TTTGGTTAGGCCCGTT-1	0.525168	3.19122
001-049_T0_COL_LP_5p_N1__GTACGTATCACGACTA-1	-1.26734	7.30932
001-049_T0_COL_LP_5p_N1__CAGCTAAGTCAGAGGT-1	-1.93123	2.17642
001-049_T0_COL_LP_5p_N1__GGCTGGTTCCATGAAC-1	-2.50336	2.48508
001-049_T0_COL_LP_5p_N1__GGACATTAGATGTAAC-1	-0.066097	2.40339
001-049_T0_COL_LP_5p_N1__AGGCCACTCCGCGTTT-1	-1.77543	1.75632
001-049_T0_COL_LP_5p_N1__AAGGCAGTCGATCCCT-1	0.272393	3.02993
001-049_T0_COL_LP_5p_N1__AGGCCACGTATGCTTG-1	-1.72293	1.61334
001-049_T0_COL_LP_5p_N1__CCGGTAGCATCGATTG-1	-2.40948	3.90883
001-049_T0_COL_LP_5p_N1__TGGACGCCACCTCGTT-1	-2.03349	0.827322
001-049_T0_COL_LP_5p_N1__GGGCACTCAATAGCAA-1	-1.86684	1.27293
001-049_T0_COL_LP_5p_N1__TATCAGGAGGGTCGAT-1	-3.01411	1.19592
001-049_T0_COL_LP_5p_N1__CAGAATCAGAGAACAG-1	-1.52704	2.83529
001-049_T0_COL_LP_5p_N1__ACGCCGAAGGCGCTCT-1	-2.4393	2.07713
001-049_T0_COL_LP_5p_N1__GACTACACAATAGCGG-1	-2.56838	2.85975
001-049_T0_COL_LP_5p_N1__TAGTGGTGTGGGTCAA-1	-1.58571	1.87443
001-049_T0_COL_LP_5p_N1__ACACCCTGTCAACTGT-1	0.284304	2.22399
001-049_T0_COL_LP_5p_N1__ATCTGCCAGGGTCTCC-1	0.356466	1.06672
001-049_T0_COL_LP_5p_N1__TTCTCCTGTCATATCG-1	-1.47899	2.85232
001-049_T0_COL_LP_5p_N1__ACATCAGGTCCGTCAG-1	-0.412731	2.74322
001-049_T0_COL_LP_5p_N1__GGACGTCGTATAATGG-1	0.137136	2.37206
001-049_T0_COL_LP_5p_N1__CTTAACTCATATACCG-1	-2.46195	3.02713
001-049_T0_COL_LP_5p_N1__AAACCTGCACATGACT-1	-1.91939	2.61787
001-049_T0_COL_LP_5p_N1__GCCAAATTCGTCCGTT-1	-1.28566	1.55772
001-049_T0_COL_LP_5p_N1__CAGGTGCTCTAAGCCA-1	2.44723	6.90313
001-049_T0_COL_LP_5p_N1__TGTGGTATCCTAGAAC-1	-0.404871	2.2073
001-049_T0_COL_LP_5p_N1__AAGGCAGCATTAGGCT-1	-3.07416	2.16924
001-049_T0_COL_LP_5p_N1__AGGCCGTCAAGTTGTC-1	1.22123	2.15078
001-049_T0_COL_LP_5p_N1__TGAGCCGTCGGAGCAA-1	-0.121422	2.14862
001-049_T0_COL_LP_5p_N1__AACTTTCTCCCAGGTG-1	-1.80335	1.29455
001-049_T0_COL_LP_5p_N1__AGTCTTTGTACACCGC-1	-1.94451	1.95378
001-049_T0_COL_LP_5p_N1__CTACACCCATGGGACA-1	-3.29316	1.69611
001-049_T0_COL_LP_5p_N1__GACAGAGCACTCTGTC-1	-2.49917	2.48418
001-049_T0_COL_LP_5p_N1__GTATTCTTCTTATCTG-1	0.0527014	2.02822
001-049_T0_COL_LP_5p_N1__CGGAGCTAGGGTGTTG-1	-3.45767	2.17783
001-049_T0_COL_LP_5p_N1__AGTAGTCCATGTCCTC-1	-1.8621	1.59031
001-049_T0_COL_LP_5p_N1__GCCAAATCAGTCAGCC-1	0.762144	3.16556
001-049_T0_COL_LP_5p_N1__CGGACTGTCCGCATAA-1	-1.66203	7.60689
001-049_T0_COL_LP_5p_N1__GCTGCGAGTGAAATCA-1	1.19967	2.64992
001-049_T0_COL_LP_5p_N1__CCTACACTCACTTACT-1	-1.50949	7.81394
001-049_T0_COL_LP_5p_N1__TACTCATAGCTAGCCC-1	-2.12163	3.43224
001-049_T0_COL_LP_5p_N1__ATTATCCAGCCCTAAT-1	-3.13485	1.48754
001-049_T0_COL_LP_5p_N1__CGCCAAGTCAGCTCTC-1	-0.255141	2.52949
001-049_T0_COL_LP_5p_N1__TAAGCGTGTATCACCA-1	0.573658	3.03438
001-049_T0_COL_LP_5p_N1__CACAGTATCGCCATAA-1	-0.709128	4.35417
001-049_T0_COL_LP_5p_N1__GTACTCCAGAAGAAGC-1	-1.73338	1.80102
001-049_T0_COL_LP_5p_N1__ACTTTCAGTCCAACTA-1	-2.64605	1.97781
001-049_T0_COL_LP_5p_N1__CAGTCCTAGATCCTGT-1	-2.71089	1.48631
001-049_T0_COL_LP_5p_N1__AAGGCAGTCTGCAAGT-1	0.361507	3.0362
001-049_T0_COL_LP_5p_N1__ACATCAGAGGGCTTCC-1	-2.15485	1.19383
001-049_T0_COL_LP_5p_N1__ATGGGAGAGGGCACTA-1	-2.1946	1.48362
001-049_T0_COL_LP_5p_N1__ATTACTCGTTGAACTC-1	-3.82293	1.96971
001-049_T0_COL_LP_5p_N1__GGCTGGTCAACGATGG-1	-0.413368	2.37396
001-049_T0_COL_LP_5p_N1__CGCGGTAAGGGCACTA-1	-1.77868	2.72935
001-049_T0_COL_LP_5p_N1__AACTCTTCATAGTAAG-1	4.20266	3.33303
001-049_T0_COL_LP_5p_N1__TAGGCATCAGGAATGC-1	0.499525	3.13988
001-049_T0_COL_LP_5p_N1__TGTATTCTCGAACGGA-1	0.28322	3.51317
001-049_T0_COL_LP_5p_N1__CCTTCGATCTTGTCAT-1	-2.06481	1.90734
001-049_T0_COL_LP_5p_N1__AGCTTGAGTTGGGACA-1	-0.310594	2.35829
001-049_T0_COL_LP_5p_N1__CAGCTAATCTCCAGGG-1	-2.17793	2.76274
001-049_T0_COL_LP_5p_N1__ATTACTCCAGACTCGC-1	-1.55353	7.961
001-049_T0_COL_LP_5p_N1__CAAGGCCGTCAGAGGT-1	-0.20951	0.484411
001-049_T0_COL_LP_5p_N1__CGGTTAAAGAGTAAGG-1	-2.65496	1.97497
001-049_T0_COL_LP_5p_N1__ACGCAGCTCAAAGACA-1	0.0062166	2.83329
001-049_T0_COL_LP_5p_N1__AGCGTATTCTCTGAGA-1	-0.755834	2.39663
001-049_T0_COL_LP_5p_N1__AGTCTTTCATGTAAGA-1	-1.9795	2.18157
001-049_T0_COL_LP_5p_N1__AATCGGTAGAAACGAG-1	-2.06596	1.40867
001-049_T0_COL_LP_5p_N1__AGATCTGCACTATCTT-1	0.577822	3.03409
001-049_T0_COL_LP_5p_N1__CGTCAGGTCCTTTCTC-1	-0.126862	2.26624
001-049_T0_COL_LP_5p_N1__TCTGAGATCGCTAGCG-1	0.665634	1.93328
001-049_T0_COL_LP_5p_N1__AGTGTCAGTATCAGTC-1	-0.712247	4.51455
001-049_T0_COL_LP_5p_N1__CAAGATCGTTTGTTTC-1	-2.89448	2.20627
001-049_T0_COL_LP_5p_N1__TTTGGTTCACGCGAAA-1	-2.71897	2.63532
001-049_T0_COL_LP_5p_N1__GCCAAATTCTGCCCTA-1	-1.74737	1.45132
001-049_T0_COL_LP_5p_N1__TATTACCTCTCTGAGA-1	-0.063214	3.77643
001-049_T0_COL_LP_5p_N1__TTATGCTCAAGACACG-1	0.359685	0.981342
001-049_T0_COL_LP_5p_N1__CAGAGAGTCCATGAAC-1	-0.300046	2.2247
001-049_T0_COL_LP_5p_N1__GCGCGATTCACGGTTA-1	-2.28747	2.10722
001-049_T0_COL_LP_5p_N1__TCTATTGAGCCAGGAT-1	-1.10072	3.12931
001-049_T0_COL_LP_5p_N1__CGTCCATTCGGAAATA-1	-2.86553	2.68757
001-049_T0_COL_LP_5p_N1__CTCGTACTCCGGGTGT-1	1.11284	3.72769
001-049_T0_COL_LP_5p_N1__TTAGGACGTCACCCAG-1	-0.008341	2.65258
001-049_T0_COL_LP_5p_N1__TCACGAAAGATCCGAG-1	-0.587067	3.44893
001-049_T0_COL_LP_5p_N1__AAAGTAGTCCAGTAGT-1	0.350224	3.12067
001-049_T0_COL_LP_5p_N1__TTTCCTCTCACATAGC-1	0.269992	3.14963
001-049_T0_COL_LP_5p_N1__GAGGTGAGTCCGTCAG-1	-2.96397	1.86369
001-049_T0_COL_LP_5p_N1__CTGCTGTAGAACTGTA-1	-2.89326	1.92671
001-049_T0_COL_LP_5p_N1__AGTGGGATCTTAGAGC-1	-1.65903	7.4528
001-049_T0_COL_LP_5p_N1__ACTGTCCAGTCCTCCT-1	-0.943678	1.93085
001-049_T0_COL_LP_5p_N1__GTGCAGCGTCACAAGG-1	-3.26103	1.24606
001-049_T0_COL_LP_5p_N1__AGGGAGTAGCTCTCGG-1	-0.43351	3.39152
001-049_T0_COL_LP_5p_N1__ACGTCAATCAGTCAGT-1	-3.03836	1.53664
001-049_T0_COL_LP_5p_N1__CAAGGCCTCACGACTA-1	-1.93696	2.23156
001-049_T0_COL_LP_5p_N1__GCTGCAGGTAAAGGAG-1	0.40696	2.51883
001-049_T0_COL_LP_5p_N1__GTTACAGAGATGTTAG-1	-2.10155	1.614
001-049_T0_COL_LP_5p_N1__TCATTACCATGCAATC-1	-0.120682	3.26274
001-049_T0_COL_LP_5p_N1__TACAGTGGTACATGTC-1	-0.227461	2.65273
001-049_T0_COL_LP_5p_N1__CTCACACGTCCGTTAA-1	-1.75249	1.37519
001-049_T0_COL_LP_5p_N1__GTACGTAAGTTATCGC-1	4.43602	3.46682
001-049_T0_COL_LP_5p_N1__GAGGTGATCAGCGATT-1	0.532906	2.45723
001-049_T0_COL_LP_5p_N1__CGACTTCTCTATGTGG-1	-0.154644	3.16954
001-049_T0_COL_LP_5p_N1__GATTCAGCAAACTGCT-1	0.461659	3.72862
001-049_T0_COL_LP_5p_N1__GGCCGATAGACAGACC-1	0.287473	3.79653
001-049_T0_COL_LP_5p_N1__AGCTCTCCAAGGTTCT-1	-1.97937	1.35534
001-049_T0_COL_LP_5p_N1__CGTTAGAGTTGGTGGA-1	-0.0478737	3.31952
001-049_T0_COL_LP_5p_N1__CAGATCAGTAGCCTAT-1	-0.092197	3.05694
001-049_T0_COL_LP_5p_N1__CAAGATCGTCTCTCGT-1	-3.1416	2.19704
001-049_T0_COL_LP_5p_N1__AAGGTTCAGTGTTTGC-1	0.674668	2.884
001-049_T0_COL_LP_5p_N1__GGACGTCAGACAAGCC-1	-1.72591	2.25043
001-049_T0_COL_LP_5p_N1__CAGATCAGTATCAGTC-1	-2.03442	2.03507
001-049_T0_COL_LP_5p_N1__TTAGGACAGTCCTCCT-1	-3.34519	1.09835
001-049_T0_COL_LP_5p_N1__AAACCTGTCAACACCA-1	0.585987	2.41508
001-049_T0_COL_LP_5p_N1__AGCAGCCCACCCATGG-1	-3.67528	2.72838
001-049_T0_COL_LP_5p_N1__TACTTGTTCAACCAAC-1	3.77954	4.22708
001-049_T0_COL_LP_5p_N1__GTTCATTTCTTCGGTC-1	0.646955	3.56757
001-049_T0_COL_LP_5p_N1__CACCACTTCACCCGAG-1	0.468027	2.20967
001-049_T0_COL_LP_5p_N1__ACGCCAGTCGGCTACG-1	0.378141	2.92672
001-049_T0_COL_LP_5p_N1__TTGGCAAAGAGCCCAA-1	0.824417	2.09956
001-049_T0_COL_LP_5p_N1__ACGGCCAAGAGGTTAT-1	-1.50065	7.75436
001-049_T0_COL_LP_5p_N1__AGCAGCCCAGCGAACA-1	-3.43991	1.76359
001-049_T0_COL_LP_5p_N1__AAACGGGTCGACCAGC-1	-2.9687	2.689
001-049_T0_COL_LP_5p_N1__CTCATTAAGACCTTTG-1	-0.0928272	2.95373
001-049_T0_COL_LP_5p_N1__CAGCTGGAGCCTTGAT-1	-1.59627	1.18438
001-049_T0_COL_LP_5p_N1__CTAATGGGTTCGTCTC-1	-0.430487	3.21664
001-049_T0_COL_LP_5p_N1__GATGAAATCGAATGCT-1	0.636653	2.65546
001-049_T0_COL_LP_5p_N1__GTTCATTCATGCAATC-1	-0.266834	2.45282
001-049_T0_COL_LP_5p_N1__GCGCAACAGGAACTGC-1	-1.28626	1.62807
001-049_T0_COL_LP_5p_N1__CTCGAGGAGACTAGGC-1	-1.51867	1.17111
001-049_T0_COL_LP_5p_N1__TACGGGCTCCGCATCT-1	-2.03422	1.62459
001-049_T0_COL_LP_5p_N1__CGATTGAAGTATTGGA-1	0.324548	3.50968
001-049_T0_COL_LP_5p_N1__ACTATCTGTCTTCGTC-1	-2.58142	2.20891
001-049_T0_COL_LP_5p_N1__CGTGTAAGTTGTCTTT-1	-1.96414	2.33529
001-049_T0_COL_LP_5p_N1__GCTCCTAGTGGCCCTA-1	-2.31362	4.32863
001-049_T0_COL_LP_5p_N1__TCAGCAAGTTGGTGGA-1	0.682243	3.05697
001-049_T0_COL_LP_5p_N1__TGGGCGTGTCCCGACA-1	-2.86404	2.64302
001-049_T0_COL_LP_5p_N1__CATGGCGTCACTGGGC-1	-0.56084	3.35732
001-049_T0_COL_LP_5p_N1__ATGCGATGTCCAGTGC-1	-0.197683	1.32696
001-049_T0_COL_LP_5p_N1__CGACCTTAGGTTACCT-1	0.299947	3.04541
001-049_T0_COL_LP_5p_N1__CACATAGCACGAAGCA-1	-3.12582	1.5554
001-049_T0_COL_LP_5p_N1__GGACAAGCAATCCGAT-1	-3.7368	3.11668
001-049_T0_COL_LP_5p_N1__AAGACCTAGTAGTGCG-1	-0.581966	2.41803
001-049_T0_COL_LP_5p_N1__TACGGATTCAGAAATG-1	-0.143577	2.48517
001-049_T0_COL_LP_5p_N1__GACGCGTGTCGAAAGC-1	-0.473165	3.37544
001-049_T0_COL_LP_5p_N1__CGGGTCAAGGGCACTA-1	-2.705	1.53552
001-049_T0_COL_LP_5p_N1__GGAACTTAGACTGGGT-1	-2.89977	1.48666
001-049_T0_COL_LP_5p_N1__CAGAATCTCCAGTAGT-1	-1.80253	3.40291
001-049_T0_COL_LP_5p_N1__TGACTAGTCCGTAGTA-1	0.0220407	2.28106
001-049_T0_COL_LP_5p_N1__AGTTGGTAGATATGGT-1	-2.72625	1.02638
001-049_T0_COL_LP_5p_N1__CTACCCAAGTTACCCA-1	0.515875	2.2348
001-049_T0_COL_LP_5p_N1__ACGCCAGCAGTAAGAT-1	-1.35009	1.16527
001-049_T0_COL_LP_5p_N1__CACCACTTCCGAATGT-1	-1.76136	1.18497
001-049_T0_COL_LP_5p_N1__TTCTACACATGCCACG-1	-2.55642	1.07069
001-049_T0_COL_LP_5p_N1__AGACGTTAGACCGGAT-1	-2.11764	2.04415
001-049_T0_COL_LP_5p_N1__AACTCAGGTGATAAGT-1	-0.369946	3.23811
001-049_T0_COL_LP_5p_N1__CTACACCAGTCCTCCT-1	-3.66074	2.3144
001-049_T0_COL_LP_5p_N1__CGTGTAATCAACGCTA-1	-2.79677	3.28078
001-049_T0_COL_LP_5p_N1__TAAGAGAGTGTGAAAT-1	0.0408613	4.71844
001-049_T0_COL_LP_5p_N1__CTGTGCTAGACTTTCG-1	-1.88181	2.16524
001-049_T0_COL_LP_5p_N1__TCTGAGAGTTTGGCGC-1	-2.00934	1.79791
001-049_T0_COL_LP_5p_N1__TGGGCGTAGGTGCTTT-1	-3.35865	1.30622
001-049_T0_COL_LP_5p_N1__TAGTGGTAGAAACCAT-1	-0.688592	2.05834
001-049_T0_COL_LP_5p_N1__GTCACAATCCGCAAGC-1	-0.198514	3.99733
001-049_T0_COL_LP_5p_N1__GAACGGAAGTCATGCT-1	-3.30676	0.950789
001-049_T0_COL_LP_5p_N1__TCTTTCCTCTGGTTCC-1	-3.01754	1.60921
001-049_T0_COL_LP_5p_N1__CGCGGTATCACTTATC-1	0.453379	2.13177
001-049_T0_COL_LP_5p_N1__GAACCTACAGGGTTAG-1	-0.0689777	2.95705
001-049_T0_COL_LP_5p_N1__TTCTCAATCCGTCAAA-1	4.42596	1.92752
001-049_T0_COL_LP_5p_N1__GTTCGGGCATCACGAT-1	-1.47762	2.25504
001-049_T0_COL_LP_5p_N1__ATTGGTGGTCCAACTA-1	-2.70475	1.68339
001-049_T0_COL_LP_5p_N1__AGGGATGAGAGCTGCA-1	-2.71326	1.63039
001-049_T0_COL_LP_5p_N1__CAACTAGAGTGGGCTA-1	0.916303	3.25075
001-049_T0_COL_LP_5p_N1__TGGCGCACACCTCGTT-1	0.0759473	2.67729
001-049_T0_COL_LP_5p_N1__ATCCACCCAGCCAATT-1	-2.1727	2.58585
001-049_T0_COL_LP_5p_N1__GTTCTCGTCGGATGGA-1	-2.97041	3.15589
001-049_T0_COL_LP_5p_N1__CCTACCAGTAGCTAAA-1	0.106192	1.7641
001-049_T0_COL_LP_5p_N1__TGGCGCACACCCAGTG-1	0.99139	3.83243
001-049_T0_COL_LP_5p_N1__CTAGTGAAGCCCAATT-1	-2.50062	2.64612
001-049_T0_COL_LP_5p_N1__TCAACGATCTCACATT-1	-3.4518	1.99822
001-049_T0_COL_LP_5p_N1__GCATGCGGTGCACTTA-1	-2.15934	1.07154
001-049_T0_COL_LP_5p_N1__GCTCCTATCGTTGCCT-1	-2.21936	1.81094
001-049_T0_COL_LP_5p_N1__TACACGAGTACGAAAT-1	4.47319	3.01219
001-049_T0_COL_LP_5p_N1__AGGGTGAGTTAAGACA-1	-3.54217	0.922498
001-049_T0_COL_LP_5p_N1__GAACCTAGTATTCTCT-1	-0.152231	2.25102
001-049_T0_COL_LP_5p_N1__CTCGTCAAGATCTGAA-1	0.236742	3.09193
001-049_T0_COL_LP_5p_N1__AGATCTGCACATTTCT-1	-3.63658	2.03243
001-049_T0_COL_LP_5p_N1__ATTATCCAGATGTGGC-1	-1.86296	3.52456
001-049_T0_COL_LP_5p_N1__AAGGAGCAGTGGACGT-1	-0.136708	2.71314
001-049_T0_COL_LP_5p_N1__TTCTCAATCCTAGTGA-1	-2.66815	2.4158
001-049_T0_COL_LP_5p_N1__GACCTGGTCAGGATCT-1	0.264497	2.62409
001-049_T0_COL_LP_5p_N1__ACACCGGTCCAAGCCG-1	-2.40702	2.51704
001-049_T0_COL_LP_5p_N1__GCGCAACAGGACAGAA-1	-2.55116	2.79618
001-049_T0_COL_LP_5p_N1__CGTCAGGAGCCCGAAA-1	-2.31162	1.72805
001-049_T0_COL_LP_5p_N1__CGAGCCAAGAAGGTTT-1	-2.14121	0.887095
001-049_T0_COL_LP_5p_N1__CGTCCATCACTCAGGC-1	-1.65077	7.65648
001-049_T0_COL_LP_5p_N1__TTCTCAATCCATGAGT-1	-3.399	2.37509
001-049_T0_COL_LP_5p_N1__ATTGGACCAAAGCAAT-1	0.121118	1.89215
001-049_T0_COL_LP_5p_N1__ACTTGTTGTTCAGGCC-1	-1.39654	2.36113
001-049_T0_COL_LP_5p_N1__GTGCGGTAGAGTAATC-1	-2.33241	2.02382
001-049_T0_COL_LP_5p_N1__TCACGAAGTGCACTTA-1	0.439361	2.81314
001-049_T0_COL_LP_5p_N1__GAGGTGATCATAGCAC-1	-3.27674	1.0195
001-049_T0_COL_LP_5p_N1__TGTGGTAGTGTGAAAT-1	0.448478	2.65388
001-049_T0_COL_LP_5p_N1__GACCAATGTAAGAGAG-1	-1.95406	3.30751
001-049_T0_COL_LP_5p_N1__GCACTCTAGACAGGCT-1	-1.70396	1.50353
001-049_T0_COL_LP_5p_N1__TCGTAGATCTTGTACT-1	2.59898	7.15334
001-049_T0_COL_LP_5p_N1__TCGCGAGTCCGAATGT-1	-0.326806	0.370323
001-049_T0_COL_LP_5p_N1__CGTAGGCTCCTGCAGG-1	1.45856	2.58299
001-049_T0_COL_LP_5p_N1__ATGTGTGCAATCTACG-1	-0.157016	2.90768
001-049_T0_COL_LP_5p_N1__CTCAGAACACAACTGT-1	0.262332	2.99144
001-049_T0_COL_LP_5p_N1__TCACGAACACAGGTTT-1	-2.172	3.46826
001-049_T0_COL_LP_5p_N1__AGACGTTAGAATGTGT-1	3.21427	3.63233
001-049_T0_COL_LP_5p_N1__CAGAGAGGTTAAGATG-1	-0.0907729	4.07859
001-049_T0_COL_LP_5p_N1__ATTGGTGTCACAACGT-1	-3.12669	1.32366
001-049_T0_COL_LP_5p_N1__ATGCGATGTAAAGTCA-1	0.47226	2.43025
001-049_T0_COL_LP_5p_N1__GCTCTGTCATAGGATA-1	-3.67446	1.9613
001-049_T0_COL_LP_5p_N1__TTGCCGTGTGGCAAAC-1	0.266511	2.33447
001-049_T0_COL_LP_5p_N1__CTCGTCAGTCCGTTAA-1	-0.930914	1.40604
001-049_T0_COL_LP_5p_N1__CACAAACAGGCCCTTG-1	-1.46089	2.56897
001-049_T0_COL_LP_5p_N1__CTAATGGGTTGGTGGA-1	-4.00499	2.14016
001-049_T0_COL_LP_5p_N1__CTAATGGTCGTCCGTT-1	-1.34822	1.41877
001-049_T0_COL_LP_5p_N1__TCAGGATGTATAGGGC-1	-2.83234	2.66122
001-049_T0_COL_LP_5p_N1__AACCGCGTCTGCAAGT-1	0.93935	2.21806
001-049_T0_COL_LP_5p_N1__CCTAGCTAGGGATGGG-1	-2.45867	1.06792
001-049_T0_COL_LP_5p_N1__CTCACACTCACGGTTA-1	-0.434132	2.79561
001-049_T0_COL_LP_5p_N1__GGCTGGTAGATCCCAT-1	-1.43655	2.38285
001-049_T0_COL_LP_5p_N1__CATCAAGTCTATCCTA-1	0.531833	2.42988
001-049_T0_COL_LP_5p_N1__TTAACTCTCCAAAGTC-1	-0.823252	4.15742
001-049_T0_COL_LP_5p_N1__TCAACGACAGGGTACA-1	-3.23738	2.41104
001-049_T0_COL_LP_5p_N1__GGGAGATTCTCTGCTG-1	0.598075	3.46072
001-049_T0_COL_LP_5p_N1__GGGATGAGTTTCGCTC-1	-1.26578	7.59827
001-049_T0_COL_LP_5p_N1__ATGAGGGTCCTTAATC-1	0.522475	2.5826
001-049_T0_COL_LP_5p_N1__CGTTAGAGTCCAAGTT-1	-0.885117	1.99717
001-049_T0_COL_LP_5p_N1__TGAGGGATCGTCACGG-1	0.0434064	4.74833
001-049_T0_COL_LP_5p_N1__GGGTCTGGTCCGAGTC-1	-0.0191034	2.33664
001-049_T0_COL_LP_5p_N1__GCTCCTAGTCCTCTTG-1	1.078	2.41729
001-049_T0_COL_LP_5p_N1__CTCGAAATCTTGAGAC-1	-2.75863	2.78696
001-049_T0_COL_LP_5p_N1__TCTGAGAAGTGTGAAT-1	0.482017	2.60831
001-049_T0_COL_LP_5p_N1__CGAGAAGGTCTGCAAT-1	-1.39609	3.28335
001-049_T0_COL_LP_5p_N1__GGGAGATCAACCGCCA-1	-2.5949	3.63255
001-049_T0_COL_LP_5p_N1__GCAGCCATCACTTCAT-1	-2.55755	1.24703
001-049_T0_COL_LP_5p_N1__CACCAGGTCTTATCTG-1	-3.23844	2.30675
001-049_T0_COL_LP_5p_N1__GGACAGAAGCGATTCT-1	-0.0609784	2.68482
001-049_T0_COL_LP_5p_N1__CGACTTCTCCTTGGTC-1	-0.907519	3.02215
001-049_T0_COL_LP_5p_N1__GTACTTTAGAAAGTGG-1	-2.51295	0.972069
001-049_T0_COL_LP_5p_N1__AGCGTATCAGGTCCAC-1	-0.28059	3.57696
001-049_T0_COL_LP_5p_N1__ACGATGTGTTTGACAC-1	-0.113953	2.61487
001-049_T0_COL_LP_5p_N1__GGTATTGTCAAACAAG-1	-2.28083	2.09989
001-049_T0_COL_LP_5p_N1__ACTTTCACACTGTGTA-1	-2.57924	0.935984
001-049_T0_COL_LP_5p_N1__TAGACCAAGCAAATCA-1	0.206272	1.13335
001-049_T0_COL_LP_5p_N1__CAGCATAAGATCGGGT-1	-2.78448	1.97806
001-049_T0_COL_LP_5p_N1__AGGCCACAGTGTTAGA-1	0.569616	1.74018
001-049_T0_COL_LP_5p_N1__GTCAAGTCAGTGACAG-1	-3.06041	1.50088
001-049_T0_COL_LP_5p_N1__TACTTACTCGAACGGA-1	-1.62148	7.64571
001-049_T0_COL_LP_5p_N1__TCCCGATAGTGGTCCC-1	-0.0970877	3.39483
001-049_T0_COL_LP_5p_N1__GACGGCTTCGGTGTCG-1	0.498394	2.57557
001-049_T0_COL_LP_5p_N1__CTGCTGTGTGGACGAT-1	-1.48186	7.74772
001-049_T0_COL_LP_5p_N1__ATTATCCAGGCCCTTG-1	1.06725	3.03515
001-049_T0_COL_LP_5p_N1__ACGCCAGAGAGCTATA-1	-2.31387	2.03243
001-049_T0_COL_LP_5p_N1__GTAGGCCTCCAATGGT-1	-2.39996	2.11779
001-049_T0_COL_LP_5p_N1__CACATAGAGGGCTCTC-1	-2.7543	1.91836
001-049_T0_COL_LP_5p_N1__GTATCTTGTGGGTCAA-1	-2.50391	0.686269
001-049_T0_COL_LP_5p_N1__CTGCTGTCAAAGGAAG-1	-3.65639	1.63014
001-049_T0_COL_LP_5p_N1__AACTGGTCAGGCTCAC-1	-2.8328	1.66815
001-049_T0_COL_LP_5p_N1__TGACTAGGTGATGTGG-1	-1.7232	2.67848
001-049_T0_COL_LP_5p_N1__GTGCATATCTGCTGTC-1	-3.66168	1.18572
001-049_T0_COL_LP_5p_N1__CTAGAGTTCGTGGTCG-1	-3.02672	2.39815
001-049_T0_COL_LP_5p_N1__CACACCTAGCCGTCGT-1	-1.37024	7.43566
001-049_T0_COL_LP_5p_N1__TACTTGTCACATCCGG-1	4.55989	2.19111
001-049_T0_COL_LP_5p_N1__AGCCTAAAGAAACCAT-1	-0.459895	3.11811
001-049_T0_COL_LP_5p_N1__TTGAACGTCCAACCAA-1	-3.29667	1.06884
001-049_T0_COL_LP_5p_N1__ATCGAGTTCCTGCCAT-1	-1.82222	0.730197
001-049_T0_COL_LP_5p_N1__TGAGCATTCTATGTGG-1	-1.99882	0.959999
001-049_T0_COL_LP_5p_N1__GGGTCTGTCTCAAACG-1	-1.47801	1.23402
001-049_T0_COL_LP_5p_N1__GGCTGGTTCACCGGGT-1	-0.991033	7.71643
001-049_T0_COL_LP_5p_N1__ATTATCCGTGGCAAAC-1	-2.57452	2.65684
001-049_T0_COL_LP_5p_N1__AGGCCGTCAGCGAACA-1	-1.42798	2.00588
001-049_T0_COL_LP_5p_N1__CGCTTCAGTGCAACTT-1	-0.23454	2.82982
001-049_T0_COL_LP_5p_N1__GATCAGTGTGAGGCTA-1	-3.14728	1.36055
001-049_T0_COL_LP_5p_N1__GGGACCTAGATATGCA-1	-0.572284	3.59827
001-049_T0_COL_LP_5p_N1__CGTCAGGTCCGTCATC-1	-1.62931	1.61689
001-049_T0_COL_LP_5p_N1__CGACTTCAGCGAAGGG-1	-2.04794	2.96777
001-049_T0_COL_LP_5p_N1__GTAACGTCAGCATACT-1	-0.980795	7.86368
001-049_T0_COL_LP_5p_N1__CATCAGACAGCTCGAC-1	-2.45609	2.98184
001-049_T0_COL_LP_5p_N1__GTCTTCGCAAATACAG-1	-2.45432	1.44402
001-049_T0_COL_LP_5p_N1__CAACCTCAGAACAATC-1	-2.47926	1.60225
001-049_T0_COL_LP_5p_N1__AGCCTAACACAACTGT-1	0.696133	2.63591
001-049_T0_COL_LP_5p_N1__AATCGGTAGACAGACC-1	0.703321	2.23939
001-049_T0_COL_LP_5p_N1__TCGTACCAGAAGGCCT-1	0.605704	2.76354
001-049_T0_COL_LP_5p_N1__AGGTCATCATCATCCC-1	-1.68223	7.71628
001-049_T0_COL_LP_5p_N1__TCAATCTCACGCATCG-1	0.438572	2.67386
001-049_T0_COL_LP_5p_N1__AGACGTTAGGGAACGG-1	0.28912	2.59895
001-049_T0_COL_LP_5p_N1__ATCGAGTAGCCATCGC-1	-2.30862	3.21716
001-049_T0_COL_LP_5p_N1__ATGCGATAGCGTAGTG-1	-3.72951	0.999701
001-049_T0_COL_LP_5p_N1__TGCCCTACAACGATGG-1	-4.10493	2.32204
001-049_T0_COL_LP_5p_N1__TGGGCGTCATGGGAAC-1	-2.79555	1.75864
001-049_T0_COL_LP_5p_N1__GGAACTTAGAATTGTG-1	1.11026	3.77432
001-049_T0_COL_LP_5p_N1__AACGTTGTCACTTACT-1	3.50819	3.16872
001-049_T0_COL_LP_5p_N1__AAGTCTGGTATGGTTC-1	-2.23863	1.66412
001-049_T0_COL_LP_5p_N1__GCTTGAATCTTACCTA-1	-1.55063	1.29049
001-049_T0_COL_LP_5p_N1__CCTACCACACGTTGGC-1	-0.459577	2.40779
001-049_T0_COL_LP_5p_N1__TGAAAGAGTTCCACGG-1	0.930431	2.63496
001-049_T0_COL_LP_5p_N1__TACTCATAGCAATCTC-1	-3.01275	1.96309
001-049_T0_COL_LP_5p_N1__AAGGCAGTCCTTTCTC-1	-3.96047	2.92122
001-049_T0_COL_LP_5p_N1__GGTGTTACATGCAATC-1	-3.6356	3.26056
001-049_T0_COL_LP_5p_N1__CGAATGTCATCATCCC-1	-2.5193	1.84042
001-049_T0_COL_LP_5p_N1__AGCAGCCGTACTTGAC-1	4.4542	3.52876
001-049_T0_COL_LP_5p_N1__GAAACTCCACGACGAA-1	-1.79332	1.7894
001-049_T0_COL_LP_5p_N1__CTCGGAGCAAGTAGTA-1	-1.83779	2.33836
001-049_T0_COL_LP_5p_N1__ATTGGTGTCGGTTAAC-1	0.127611	2.67379
001-049_T0_COL_LP_5p_N1__TACTCGCGTTTGTTGG-1	1.10416	2.909
001-049_T0_COL_LP_5p_N1__AGGGAGTCACATGGGA-1	-2.78262	1.17775
001-049_T0_COL_LP_5p_N1__GCGCAACCATGTCCTC-1	-2.01707	1.5853
001-049_T0_COL_LP_5p_N1__AGTGTCATCAATAAGG-1	-2.29786	2.73595
001-049_T0_COL_LP_5p_N1__GTTAAGCAGAGGGATA-1	-1.3596	7.44934
001-049_T0_COL_LP_5p_N1__AGATTGCTCTTGAGGT-1	0.255748	3.08901
001-049_T0_COL_LP_5p_N1__CAAGAAAAGTAGATGT-1	4.30813	3.21412
001-049_T0_COL_LP_5p_N1__GACGTTACATGCCTTC-1	0.80688	3.66333
001-049_T0_COL_LP_5p_N1__ACGTCAACATAGACTC-1	-2.23595	2.07961
001-049_T0_COL_LP_5p_N1__CTCTACGAGAATGTTG-1	-2.806	1.74827
001-049_T0_COL_LP_5p_N1__AGGTCATAGGGAGTAA-1	-0.433397	1.73285
001-049_T0_COL_LP_5p_N1__GACACGCGTGGCGAAT-1	-1.76815	3.26378
001-049_T0_COL_LP_5p_N1__GCTCTGTGTTCCAACA-1	-2.64862	1.6721
001-049_T0_COL_LP_5p_N1__ACGCCAGAGTATCGAA-1	-2.11721	2.93112
001-049_T0_COL_LP_5p_N1__CTCATTATCCGTAGTA-1	4.23763	2.87304
001-049_T0_COL_LP_5p_N1__CTTACCGCATGCCTAA-1	-2.75025	3.32849
001-049_T0_COL_LP_5p_N1__TACAGTGCAAACCCAT-1	-2.29701	2.43956
001-049_T0_COL_LP_5p_N1__TTCGAAGCAGTCGTGC-1	0.350983	3.48042
001-049_T0_COL_LP_5p_N1__GTCAAGTCATCGATGT-1	0.0347082	2.13114
001-049_T0_COL_LP_5p_N1__CTACCCACAGATCTGT-1	-2.5896	1.93063
001-049_T0_COL_LP_5p_N1__CTCGGGAAGTTTGCGT-1	0.166847	2.41517
001-049_T0_COL_LP_5p_N1__TAGTTGGAGGTGATAT-1	-2.42206	2.05342
001-049_T0_COL_LP_5p_N1__CACAGGCCATGGATGG-1	2.3932	6.78146
001-049_T0_COL_LP_5p_N1__GTCGGGTGTCCGAACC-1	-2.91384	3.56907
001-049_T0_COL_LP_5p_N1__GCAGCCATCAAGATCC-1	2.5845	6.95822
001-049_T0_COL_LP_5p_N1__CTGCGGATCTGCCCTA-1	-1.34197	1.8256
001-049_T0_COL_LP_5p_N1__AGCAGCCTCCTAGAAC-1	-2.0807	0.506822
001-049_T0_COL_LP_5p_N1__CTACATTCAAGCCCAC-1	-2.78668	4.57244
001-049_T0_COL_LP_5p_N1__GGGTTGCAGTGCAAGC-1	-3.50828	1.70998
001-049_T0_COL_LP_5p_N1__AACTCTTAGACCCACC-1	-1.32311	7.73538
001-049_T0_COL_LP_5p_N1__GAGCAGACACGTTGGC-1	0.0306705	2.97479
001-049_T0_COL_LP_5p_N1__CCTTCCCTCCTAGAAC-1	-0.387293	2.18991
001-049_T0_COL_LP_5p_N1__TGACAACTCGAATCCA-1	-1.93022	2.03454
001-049_T0_COL_LP_5p_N1__ACTGAACCAACGATGG-1	0.672125	3.74376
001-049_T0_COL_LP_5p_N1__GACGGCTGTCGTTGTA-1	-2.29091	2.71187
001-049_T0_COL_LP_5p_N1__ATTACTCAGTACTTGC-1	-2.46846	2.09143
001-049_T0_COL_LP_5p_N1__GGATTACGTAGCCTCG-1	-3.3026	1.7957
001-049_T0_COL_LP_5p_N1__GATCGTACACACATGT-1	-3.6047	1.61173
001-049_T0_COL_LP_5p_N1__CTTTGCGGTGCCTGGT-1	-1.36155	0.96645
001-049_T0_COL_LP_5p_N1__CTCAGAAGTCTCTCTG-1	0.287708	2.10603
001-049_T0_COL_LP_5p_N1__CGTCTACGTCCGTGAC-1	-3.94667	2.54315
001-049_T0_COL_LP_5p_N1__TTCTACAGTTCATGGT-1	-2.87851	1.86914
001-049_T0_COL_LP_5p_N1__AACACGTCAGCTTAAC-1	-3.37966	1.50518
001-049_T0_COL_LP_5p_N1__GGGAGATGTTATTCTC-1	-2.54218	2.25479
001-049_T0_COL_LP_5p_N1__GGGCACTAGGAGTAGA-1	-1.50456	1.3481
001-049_T0_COL_LP_5p_N1__CTCTACGAGGTGATTA-1	0.129959	2.86053
001-049_T0_COL_LP_5p_N1__AGGCCACTCAGTGCAT-1	-2.83476	2.51314
001-049_T0_COL_LP_5p_N1__AATCGGTTCTGCAGTA-1	-0.328664	2.48678
001-049_T0_COL_LP_5p_N1__TGCCCTACATTCCTCG-1	-2.10696	2.63797
001-049_T0_COL_LP_5p_N1__AACACGTTCTCCGGTT-1	0.102549	1.80287
001-049_T0_COL_LP_5p_N1__CAGCTAACAATCCGAT-1	-1.85694	2.21507
001-049_T0_COL_LP_5p_N1__CATGGCGAGGGTGTGT-1	-2.93067	2.88282
001-049_T0_COL_LP_5p_N1__TCTGAGATCGTACCGG-1	-2.22213	2.94156
001-049_T0_COL_LP_5p_N1__AGGCCACGTTATCGGT-1	-0.207466	3.17188
001-049_T0_COL_LP_5p_N1__AGCCTAACAGACGCTC-1	-0.56397	4.79314
001-049_T0_COL_LP_5p_N1__GGGTTGCTCGTCCGTT-1	-1.8426	2.02345
001-049_T0_COL_LP_5p_N1__CAGCTGGAGATACACA-1	-0.262668	2.75483
001-049_T0_COL_LP_5p_N1__CACACTCAGTACATGA-1	0.44555	3.9947
001-049_T0_COL_LP_5p_N1__TGCCCATGTGCAGGTA-1	-0.0299095	1.2542
001-049_T0_COL_LP_5p_N1__CTAAGACGTTCAGGCC-1	4.09441	3.67434
001-049_T0_COL_LP_5p_N1__GGACAAGGTTTGCATG-1	-0.926476	1.82177
001-049_T0_COL_LP_5p_N1__TACTCGCCAAGGTGTG-1	-2.41996	1.89724
001-049_T0_COL_LP_5p_N1__AAAGATGTCTAACTTC-1	0.365075	2.74832
001-049_T0_COL_LP_5p_N1__CGCTTCAAGGGAGTAA-1	-1.53213	1.6947
001-049_T0_COL_LP_5p_N1__ATCATCTGTAATCACC-1	1.17449	2.45306
001-049_T0_COL_LP_5p_N1__AGGTCATTCTAACTTC-1	-0.594305	2.43788
001-049_T0_COL_LP_5p_N1__TGGACGCGTTGAGGTG-1	0.683398	2.36933
001-049_T0_COL_LP_5p_N1__TCATTTGGTGAGGCTA-1	2.16627	6.49531
001-049_T0_COL_LP_5p_N1__AGTTGGTCAGCTCCGA-1	-1.97691	2.13256
001-049_T0_COL_LP_5p_N1__TCAGATGTCAGCTCGG-1	-2.14146	1.85939
001-049_T0_COL_LP_5p_N1__GGTGCGTTCAAGATCC-1	-1.52422	2.06474
001-049_T0_COL_LP_5p_N1__TAGGCATAGTACGTAA-1	0.618576	2.03592
001-049_T0_COL_LP_5p_N1__TCATTACGTTGTGGCC-1	-3.21016	2.24276
001-049_T0_COL_LP_5p_N1__CAAGATCTCCAAACAC-1	-1.83208	1.97274
001-049_T0_COL_LP_5p_N1__GACCAATTCGCCCTTA-1	-1.54262	7.85098
001-049_T0_COL_LP_5p_N1__CAGATCAGTGCAGACA-1	-3.13634	1.12326
001-049_T0_COL_LP_5p_N1__GGCCGATTCAGGCGAA-1	0.644414	4.2978
001-049_T0_COL_LP_5p_N1__AAAGCAATCAAACCGT-1	0.497671	2.71748
001-049_T0_COL_LP_5p_N1__CAGTAACCACCACGTG-1	0.509219	2.88043
001-049_T0_COL_LP_5p_N1__TCGTACCTCGCCTGTT-1	-1.96871	2.46357
001-049_T0_COL_LP_5p_N1__GAACGGATCATCATTC-1	-2.21742	2.38897
001-049_T0_COL_LP_5p_N1__CCTAGCTAGCTATGCT-1	-1.35621	7.67126
001-049_T0_COL_LP_5p_N1__ACGTCAAGTCTCTTAT-1	-2.6716	1.52028
001-049_T0_COL_LP_5p_N1__TTGCCGTAGGACGAAA-1	0.566316	1.91331
001-049_T0_COL_LP_5p_N1__AGATCTGGTGCGATAG-1	-2.30565	2.59084
001-049_T0_COL_LP_5p_N1__GGAATAACAAGTCTGT-1	-1.74033	7.29046
001-049_T0_COL_LP_5p_N1__ACCCACTTCAACTCTT-1	-2.37084	2.50391
001-049_T0_COL_LP_5p_N1__AGCTTGATCCTTGACC-1	-0.1774	2.88596
001-049_T0_COL_LP_5p_N1__TGAGCCGCACGTCTCT-1	-2.86159	1.1265
001-049_T0_COL_LP_5p_N1__GGTGAAGTCGTATCAG-1	0.0651142	2.58614
001-049_T0_COL_LP_5p_N1__AACCGCGGTTGTCGCG-1	-0.827351	1.65567
001-049_T0_COL_LP_5p_N1__TTGGCAAAGTGGCACA-1	-0.856136	2.16256
001-049_T0_COL_LP_5p_N1__AAGCCGCAGTGTACCT-1	-0.584703	4.18737
001-049_T0_COL_LP_5p_N1__TTAGGCACAAGGTTCT-1	-3.04795	1.1026
001-049_T0_COL_LP_5p_N1__TTCGAAGGTTCAACCA-1	-3.62987	3.29082
001-049_T0_COL_LP_5p_N1__GCGACCAAGCAATATG-1	1.20747	2.87734
001-049_T0_COL_LP_5p_N1__CATCAAGGTCATGCCG-1	-2.61107	1.00722
001-049_T0_COL_LP_5p_N1__GTGGGTCCAGATGAGC-1	-2.94964	3.25452
001-049_T0_COL_LP_5p_N1__TTAACTCGTTCGTTGA-1	0.860652	4.01974
001-049_T0_COL_LP_5p_N1__CGTGAGCTCCGCTGTT-1	-0.595454	4.04075
001-049_T0_COL_LP_5p_N1__CATCGGGAGGTGGGTT-1	-2.12909	1.77523
001-049_T0_COL_LP_5p_N1__CTACGTCAGCCTATGT-1	0.102568	3.31675
001-049_T0_COL_LP_5p_N1__CTGAAACGTAAAGGAG-1	-1.87562	7.38899
001-049_T0_COL_LP_5p_N1__AAAGCAACAGTGACAG-1	-2.89858	1.413
001-049_T0_COL_LP_5p_N1__TTTATGCGTAAGTGTA-1	-1.86429	7.05233
001-049_T0_COL_LP_5p_N1__TAGTTGGCAATCTGCA-1	-0.418095	2.41224
001-049_T0_COL_LP_5p_N1__CCGGTAGTCAGTTCGA-1	0.598504	2.51058
001-049_T0_COL_LP_5p_N1__CCGTTCAAGCCTCGTG-1	-1.66022	7.31719
001-049_T0_COL_LP_5p_N1__TTCTTAGTCCGAACGC-1	0.350207	2.55335
001-049_T0_COL_LP_5p_N1__CGATGTACACATGACT-1	-1.39078	1.63912
001-049_T0_COL_LP_5p_N1__CGTGTCTCAATGGAGC-1	0.631425	2.40613
001-049_T0_COL_LP_5p_N1__GCTGCTTAGGCATTGG-1	-3.17381	2.10936
001-049_T0_COL_LP_5p_N1__AGTCTTTTCCACGTGG-1	0.627942	3.83965
001-049_T0_COL_LP_5p_N1__TAAACCGGTAGCTTGT-1	-1.97564	4.14212
001-049_T0_COL_LP_5p_N1__CAGAGAGCACATGGGA-1	3.71392	3.7479
001-049_T0_COL_LP_5p_N1__TCTATTGCAGACTCGC-1	-3.8281	1.07923
001-049_T0_COL_LP_5p_N1__CCATTCGTCCAAATGC-1	-0.00699174	3.96626
001-049_T0_COL_LP_5p_N1__GCATGCGGTAAGTGTA-1	-1.98199	7.55355
001-049_T0_COL_LP_5p_N1__ATTGGACTCAACACAC-1	-2.64626	3.981
001-049_T0_COL_LP_5p_N1__GACGTTACACCTTGTC-1	0.331505	2.98553
001-049_T0_COL_LP_5p_N1__CTCATTAAGTGGGATC-1	-2.8705	4.3583
001-049_T0_COL_LP_5p_N1__GTGTTAGGTACAGCAG-1	-1.56626	1.80635
001-049_T0_COL_LP_5p_N1__TTAGTTCAGTGTGGCA-1	-3.69392	2.05415
001-049_T0_COL_LP_5p_N1__AAAGATGTCCTATGTT-1	-2.1679	2.59482
001-049_T0_COL_LP_5p_N1__GATCGATGTCTCCACT-1	-2.66949	2.07868
001-049_T0_COL_LP_5p_N1__AGCGTATAGTAGCGGT-1	0.792841	4.08861
001-049_T0_COL_LP_5p_N1__TTTACTGTCGACCAGC-1	0.3707	3.17662
001-049_T0_COL_LP_5p_N1__TAGTTGGGTACTCTCC-1	-0.655684	2.82794
001-049_T0_COL_LP_5p_N1__GTTCTCGCATTTGCCC-1	-2.47892	1.57346
001-049_T0_COL_LP_5p_N1__GGAAAGCGTATAGGTA-1	3.6555	2.86795
001-049_T0_COL_LP_5p_N1__AACACGTTCGAGCCCA-1	-3.10041	2.7756
001-049_T0_COL_LP_5p_N1__AACTCAGTCCAAAGTC-1	-1.63741	2.74756
001-049_T0_COL_LP_5p_N1__AGATTGCTCATTATCC-1	-1.04066	3.17265
001-049_T0_COL_LP_5p_N1__CGCTGGAGTGCCTTGG-1	-2.33633	1.69695
001-049_T0_COL_LP_5p_N1__CTACCCATCCGTAGTA-1	4.72647	2.51448
001-049_T0_COL_LP_5p_N1__CGCCAAGAGTTTAGGA-1	-1.53682	7.77876
001-049_T0_COL_LP_5p_N1__ATTCTACGTTCTGGTA-1	0.534341	2.8415
001-049_T0_COL_LP_5p_N1__CTGTGCTTCTGCAAGT-1	-3.26763	1.33645
001-049_T0_COL_LP_5p_N1__CTCATTACAGTTCATG-1	0.543978	4.37047
001-049_T0_COL_LP_5p_N1__TTGAACGGTAAAGGAG-1	-2.68528	2.08814
001-049_T0_COL_LP_5p_N1__TGCGGGTTCAGTTAGC-1	1.18706	2.65903
001-049_T0_COL_LP_5p_N1__GTCAAGTCATTAACCG-1	-2.98787	1.30889
001-049_T0_COL_LP_5p_N1__TGACTAGCATGTAGTC-1	0.160729	4.50837
001-049_T0_COL_LP_5p_N1__CTGCGGAAGAGGTAGA-1	0.687597	2.65759
001-049_T0_COL_LP_5p_N1__GATCTAGCATGGTCTA-1	-0.208675	3.02643
001-049_T0_COL_LP_5p_N1__GTTCGGGCAGCCTGTG-1	-2.71217	2.96969
001-049_T0_COL_LP_5p_N1__ACTGATGCAGGGTATG-1	-0.0382445	3.20642
001-049_T0_COL_LP_5p_N1__CCTAGCTCATCGGGTC-1	-3.26525	2.22415
001-049_T0_COL_LP_5p_N1__GCGAGAAGTGCGAAAC-1	-2.00549	1.10549
001-049_T0_COL_LP_5p_N1__ATGTGTGGTGTGACGA-1	4.53	3.7516
001-049_T0_COL_LP_5p_N1__CTACCCAGTTACGACT-1	4.29976	2.27665
001-049_T0_COL_LP_5p_N1__GCAAACTGTCGAATCT-1	4.45591	1.96121
001-049_T0_COL_LP_5p_N1__AAGTCTGCACAAGCCC-1	-2.00042	2.36983
001-049_T0_COL_LP_5p_N1__CTACACCGTGCTTCTC-1	-1.68836	2.66693
001-049_T0_COL_LP_5p_N1__TGTATTCTCTATCGCC-1	-2.96623	1.55001
001-049_T0_COL_LP_5p_N1__AAGCCGCTCAGTTTGG-1	0.698487	2.82153
001-049_T0_COL_LP_5p_N1__ACCCACTCAAACAACA-1	4.78522	2.34721
001-049_T0_COL_LP_5p_N1__AGAGCGAAGACTCGGA-1	4.52912	3.74534
001-049_T0_COL_LP_5p_N1__CAGCATACACTCTGTC-1	-3.04116	1.34387
001-049_T0_COL_LP_5p_N1__ATCCGAATCCTGCTTG-1	-1.48986	7.43997
001-049_T0_COL_LP_5p_N1__TACTCATGTGGACGAT-1	-3.56169	4.38973
001-049_T0_COL_LP_5p_N1__CCTTTCTAGTAGGTGC-1	-2.09893	1.37767
001-049_T0_COL_LP_5p_N1__GCTGCTTAGTAATCCC-1	-0.943923	7.8638
001-049_T0_COL_LP_5p_N1__AGGGAGTAGGGCACTA-1	-3.36904	2.10447
001-049_T0_COL_LP_5p_N1__GATGAAACATATACCG-1	0.71873	2.66667
001-049_T0_COL_LP_5p_N1__TAAGAGATCACATAGC-1	-2.0061	2.7954
001-049_T0_COL_LP_5p_N1__TCAACGAAGAGTCTGG-1	-2.20088	1.73904
001-049_T0_COL_LP_5p_N1__CACCAGGTCGCCGTGA-1	2.67306	7.11892
001-049_T0_COL_LP_5p_N1__CGAGCACTCCCTAACC-1	-1.64997	7.92798
001-049_T0_COL_LP_5p_N1__TAGAGCTCATCCCACT-1	-2.95138	3.04699
001-049_T0_COL_LP_5p_N1__AGATTGCAGCTGGAAC-1	-3.50428	1.02945
001-049_T0_COL_LP_5p_N1__TGCGCAGGTGTCAATC-1	-0.408798	2.68743
001-049_T0_COL_LP_5p_N1__GCAAACTCAACTGCGC-1	-1.44547	0.8204
001-049_T0_COL_LP_5p_N1__TGGGCGTTCAACTCTT-1	-2.6089	2.01663
001-049_T0_COL_LP_5p_N1__CATATGGCAAGTACCT-1	-2.49837	2.17824
001-049_T0_COL_LP_5p_N1__CCACGGATCCCTCAGT-1	0.244432	2.85663
001-049_T0_COL_LP_5p_N1__AGTGAGGCAGATGGCA-1	-3.10426	2.78493
001-049_T0_COL_LP_5p_N1__ACTGTCCGTGCGAAAC-1	0.333149	2.32708
001-049_T0_COL_LP_5p_N1__GGCCGATTCGTTTAGG-1	-3.29959	1.85174
001-049_T0_COL_LP_5p_N1__CGCCAAGGTACGCACC-1	-2.58384	2.02919
001-049_T0_COL_LP_5p_N1__TCGTAGATCTGCGTAA-1	-3.31414	1.69441
001-049_T0_COL_LP_5p_N1__ACATCAGAGTTAGGTA-1	-3.23376	0.768123
001-049_T0_COL_LP_5p_N1__TAGTGGTCACGGACAA-1	-1.59522	1.97944
001-049_T0_COL_LP_5p_N1__CTTACCGGTAACGTTC-1	0.0257549	2.30297
001-049_T0_COL_LP_5p_N1__TATCAGGTCATCACCC-1	-1.71436	1.7436
001-049_T0_COL_LP_5p_N1__GAGTCCGGTCATCGGC-1	0.4843	2.74335
001-049_T0_COL_LP_5p_N1__AGGGATGGTTGCCTCT-1	0.300342	2.41103
001-049_T0_COL_LP_5p_N1__ACCTTTATCACTTACT-1	-2.17726	1.95598
001-049_T0_COL_LP_5p_N1__CGTTCTGTCCTCCTAG-1	-3.31609	0.870253
001-049_T0_COL_LP_5p_N1__ACCCACTCACATCCGG-1	-0.538296	4.59896
001-049_T0_COL_LP_5p_N1__GGGCATCAGGGAAACA-1	-0.855099	3.35213
001-049_T0_COL_LP_5p_N1__AGGCCGTAGGCCCGTT-1	4.65347	2.10633
001-049_T0_COL_LP_5p_N1__CTGTGCTTCTCGTATT-1	0.0337334	3.52191
001-049_T0_COL_LP_5p_N1__CAGCATACACAAGTAA-1	-0.263366	2.44266
001-049_T0_COL_LP_5p_N1__CCTACACAGGCTCTTA-1	-0.8701	7.58124
001-049_T0_COL_LP_5p_N1__CACTCCACAATAAGCA-1	-1.97165	0.946874
001-049_T0_COL_LP_5p_N1__GTACGTAGTTACCAGT-1	-1.76677	1.39331
001-049_T0_COL_LP_5p_N1__CGACTTCAGTTAAGTG-1	-4.02279	1.71399
001-049_T0_COL_LP_5p_N1__CACACCTGTCTGCAAT-1	-2.44743	1.66447
001-049_T0_COL_LP_5p_N1__GTTCGGGTCTCCTATA-1	-3.35819	2.96666
001-049_T0_COL_LP_5p_N1__TGACAACTCACCGTAA-1	-2.75923	1.52439
001-049_T0_COL_LP_5p_N1__TCACGAACATCGACGC-1	0.122354	1.60067
001-049_T0_COL_LP_5p_N1__GATGAAACAAGTACCT-1	-3.87606	2.63014
001-049_T0_COL_LP_5p_N1__CAGCAGCAGAAGCCCA-1	3.93891	3.61643
001-049_T0_COL_LP_5p_N1__TGAGCATCAAGAAGAG-1	-3.22351	2.47018
001-049_T0_COL_LP_5p_N1__ACACCCTCATCACCCT-1	-2.293	1.86429
001-049_T0_COL_LP_5p_N1__TTATGCTGTCCGAACC-1	0.223969	4.18493
001-049_T0_COL_LP_5p_N1__AAAGTAGAGCTTTGGT-1	-1.27973	7.68288
001-049_T0_COL_LP_5p_N1__TATTACCGTAGAAGGA-1	-3.47044	1.1654
001-049_T0_COL_LP_5p_N1__ACGCAGCCAGCCTGTG-1	-2.98521	2.79049
001-049_T0_COL_LP_5p_N1__CCATGTCCAGGGTATG-1	0.0239447	2.91966
001-049_T0_COL_LP_5p_N1__GACCAATCATACGCTA-1	-0.267233	2.16871
001-049_T0_COL_LP_5p_N1__CGCGGTACAAGTAGTA-1	-2.88082	3.80431
001-049_T0_COL_LP_5p_N1__CGTTAGACACACAGAG-1	4.70811	3.48112
001-049_T0_COL_LP_5p_N1__GACCTGGAGACAGACC-1	-1.66616	7.48263
001-049_T0_COL_LP_5p_N1__CATCAGACAAGGACAC-1	0.156581	2.44313
001-049_T0_COL_LP_5p_N1__TAGTTGGAGACGCACA-1	-0.257609	4.14059
001-049_T0_COL_LP_5p_N1__TCAGCAACATCCTTGC-1	-1.78034	1.89125
001-049_T0_COL_LP_5p_N1__GCAGTTACATCACGTA-1	-1.33272	7.80603
001-049_T0_COL_LP_5p_N1__CTCGGAGTCCTGTAGA-1	-2.01502	2.24069
001-049_T0_COL_LP_5p_N1__TGTGTTTTCAACGAAA-1	-2.52201	1.81522
001-049_T0_COL_LP_5p_N1__AGGCCACCATTGCGGC-1	-2.58097	1.22141
001-049_T0_COL_LP_5p_N1__ATCTGCCGTGTTTGGT-1	4.52835	2.19673
001-049_T0_COL_LP_5p_N1__AAAGATGGTCGAAAGC-1	-2.0537	1.86329
001-049_T0_COL_LP_5p_N1__TCTATTGGTCTTCTCG-1	-2.87582	1.3811
001-049_T0_COL_LP_5p_N1__CGGACGTTCCGGGTGT-1	-1.62072	1.90697
001-049_T0_COL_LP_5p_N1__CGCGGTACAAGTTCTG-1	1.10331	2.38656
001-049_T0_COL_LP_5p_N1__CAGATCACAGGTGGAT-1	0.246612	2.24267
001-049_T0_COL_LP_5p_N1__GATGAGGTCAAACGGG-1	0.210793	2.1751
001-049_T0_COL_LP_5p_N1__GGGCACTAGGATGCGT-1	0.371929	2.54514
001-049_T0_COL_LP_5p_N1__CCACTACAGGCAAAGA-1	0.118556	1.88244
001-049_T0_COL_LP_5p_N1__AAGGAGCGTGAACCTT-1	0.443681	3.30293
001-049_T0_COL_LP_5p_N1__ATTATCCTCAGCTCTC-1	0.0013008	2.48489
001-049_T0_COL_LP_5p_N1__AAAGTAGGTAATTGGA-1	2.3893	6.83503
001-049_T0_COL_LP_5p_N1__GACGTGCGTCGATTGT-1	-2.64635	1.52273
001-049_T0_COL_LP_5p_N1__ATTACTCGTATCTGCA-1	0.0300003	1.78931
001-049_T0_COL_LP_5p_N1__ACATCAGCATGACATC-1	-2.98993	0.923899
001-049_T0_COL_LP_5p_N1__GCACTCTTCCGAATGT-1	-3.55093	0.856316
001-049_T0_COL_LP_5p_N1__ATCACGATCAGTACGT-1	-0.930437	7.82192
001-049_T0_COL_LP_5p_N1__TCACGAATCGAGAGCA-1	-3.83148	1.95501
001-049_T0_COL_LP_5p_N1__AGAATAGGTAGTGAAT-1	5.15689	1.96882
001-049_T0_COL_LP_5p_N1__TCAGGATAGTGCAAGC-1	-3.15594	1.73133
001-049_T0_COL_LP_5p_N1__CGGACGTGTCGTGGCT-1	-2.50976	1.69322
001-049_T0_COL_LP_5p_N1__ATCCGAAGTTCAGGCC-1	-1.7656	1.42565
001-049_T0_COL_LP_5p_N1__CTCGAGGCACCAGTTA-1	-2.68073	1.62502
001-049_T0_COL_LP_5p_N1__CAAGAAAGTTACGCGC-1	0.0726308	3.00405
001-049_T0_COL_LP_5p_N1__TCGCGTTTCCACTGGG-1	-1.64994	3.08233
001-049_T0_COL_LP_5p_N1__CGTCACTCACATGTGT-1	-2.55495	3.85316
001-049_T0_COL_LP_5p_N1__GGCGTGTTCACGACTA-1	-1.67198	2.17728
001-049_T0_COL_LP_5p_N1__CCCAGTTAGGATCGCA-1	0.375536	1.62842
001-049_T0_COL_LP_5p_N1__TGGACGCAGCGTTGCC-1	1.50268	3.14204
001-049_T0_COL_LP_5p_N1__AACTCCCCAGTATGCT-1	-2.0028	2.19268
001-049_T0_COL_LP_5p_N1__GGAATAATCGAATCCA-1	0.513359	4.68966
001-049_T0_COL_LP_5p_N1__TGCTACCGTCCCTACT-1	-0.342067	2.98978
001-049_T0_COL_LP_5p_N1__TCAACGACATGCCCGA-1	-2.63902	0.648459
001-049_T0_COL_LP_5p_N1__CGATTGAAGTATGACA-1	-2.78072	0.835918
001-049_T0_COL_LP_5p_N1__CTGATAGTCAGGATCT-1	-1.73805	2.891
001-049_T0_COL_LP_5p_N1__ATGAGGGCAAGCCATT-1	-1.17777	7.60187
001-049_T0_COL_LP_5p_N1__GATGAGGAGTCTTGCA-1	0.569034	3.16489
001-049_T0_COL_LP_5p_N1__GCATACATCAAGAAGT-1	4.38016	2.28263
001-049_T0_COL_LP_5p_N1__CTGATCCGTACACCGC-1	-3.39921	1.23941
001-049_T0_COL_LP_5p_N1__TCGGTAACAAGTTAAG-1	-3.94497	1.53312
001-049_T0_COL_LP_5p_N1__CATCCACAGAAGGACA-1	-1.98978	1.23171
001-049_T0_COL_LP_5p_N1__GGCAATTCACACATGT-1	-3.50634	2.98717
001-049_T0_COL_LP_5p_N1__CGCTGGAGTACCGAGA-1	-1.49883	7.78934
001-049_T0_COL_LP_5p_N1__GAGTCCGGTATCGCAT-1	-2.72416	2.91947
001-049_T0_COL_LP_5p_N1__ACACCGGCAGCATGAG-1	0.641077	2.5101
001-049_T0_COL_LP_5p_N1__CGTTAGACAGATCTGT-1	0.615653	2.7591
001-049_T0_COL_LP_5p_N1__GCGCAACCATGGGAAC-1	-1.70428	1.2706
001-049_T0_COL_LP_5p_N1__TTGGCAAGTAAACGCG-1	4.34436	2.10941
001-049_T0_COL_LP_5p_N1__CTTTGCGGTCATCCCT-1	-1.52245	7.54274
001-049_T0_COL_LP_5p_N1__TGTGTTTAGGGCTTGA-1	-0.617543	4.46445
001-049_T0_COL_LP_5p_N1__TGGCTGGGTCCGTTAA-1	-3.06197	3.50057
001-049_T0_COL_LP_5p_N1__GCTTCCAGTCTAGGTT-1	0.649603	2.27785
001-049_T0_COL_LP_5p_N1__GGATGTTGTTCAGCGC-1	0.439136	2.14161
001-049_T0_COL_LP_5p_N1__TCAGCAAAGCACAGGT-1	-2.6409	2.73983
001-049_T0_COL_LP_5p_N1__GAGTCCGGTGTATGGG-1	-2.11421	3.02891
001-049_T0_COL_LP_5p_N1__GTTTCTATCCGTACAA-1	-1.85103	2.41649
001-049_T0_COL_LP_5p_N1__ACGAGCCCAAGAAGAG-1	-1.17436	1.7794
001-049_T0_COL_LP_5p_N1__AGATCTGGTAAGTTCC-1	4.56564	3.76896
001-049_T0_COL_LP_5p_N1__TACGGATAGATAGGAG-1	-0.0575809	3.03412
001-049_T0_COL_LP_5p_N1__GGGCATCAGGAATCGC-1	-0.421507	2.58779
001-049_T0_COL_LP_5p_N1__AATCCAGTCTAACTCT-1	4.17981	3.46801
001-049_T0_COL_LP_5p_N1__GACGTTACATGGTTGT-1	-2.97228	1.92994
001-049_T0_COL_LP_5p_N1__CTGCCTACAAGTTGTC-1	-1.43173	1.83142
001-049_T0_COL_LP_5p_N1__GATCAGTTCTACTATC-1	4.43338	3.46298
001-049_T0_COL_LP_5p_N1__TTGTAGGGTTGTACAC-1	-2.73872	1.70179
001-049_T0_COL_LP_5p_N1__AACCATGCAGCTGGCT-1	-3.90027	1.87025
001-049_T0_COL_LP_5p_N1__GGAAAGCCATGTTCCC-1	0.100524	2.97273
001-049_T0_COL_LP_5p_N1__AACTCCCCACAGCCCA-1	-2.53459	3.54397
001-049_T0_COL_LP_5p_N1__GATCTAGCAGAGCCAA-1	-2.49261	1.54053
001-049_T0_COL_LP_5p_N1__TGGGAAGAGAAGGTTT-1	0.450665	3.79801
001-049_T0_COL_LP_5p_N1__CATCGGGTCATTGCGA-1	-3.2701	2.48501
001-049_T0_COL_LP_5p_N1__ACACCGGAGTGGTCCC-1	0.851664	2.63968
001-049_T0_COL_LP_5p_N1__TGGCGCAGTCAAAGAT-1	-0.431703	3.40912
001-049_T0_COL_LP_5p_N1__GGTATTGCAACAACCT-1	1.16238	2.23162
001-049_T0_COL_LP_5p_N1__ACACCGGCACGGCGTT-1	-4.02915	3.22635
001-049_T0_COL_LP_5p_N1__TCTTCGGAGTCGAGTG-1	0.479459	3.19094
001-049_T0_COL_LP_5p_N1__CTGAAGTTCCCTCAGT-1	-0.111128	2.56955
001-049_T0_COL_LP_5p_N1__CGGAGCTGTCTGCCAG-1	-0.905161	1.3896
001-049_T0_COL_LP_5p_N1__CGATGTACATATGGTC-1	-1.63551	7.67898
001-049_T0_COL_LP_5p_N1__GATTCAGAGAGCTTCT-1	-1.24355	7.53843
001-049_T0_COL_LP_5p_N1__ACTGAACGTCAGAGGT-1	-0.180204	2.90377
001-049_T0_COL_LP_5p_N1__GACTACATCTCGTTTA-1	0.412508	2.58728
001-049_T0_COL_LP_5p_N1__GGCAATTGTTGGTGGA-1	-2.83595	1.15675
001-049_T0_COL_LP_5p_N1__CGTAGCGCATCTCCCA-1	-2.45952	3.63672
001-049_T0_COL_LP_5p_N1__AAGGTTCAGCGAAGGG-1	-2.34061	3.10393
001-049_T0_COL_LP_5p_N1__TGCGGGTTCTGCTTGC-1	-2.66207	2.23168
001-049_T0_COL_LP_5p_N1__CTAGTGATCCGCGTTT-1	-1.29644	1.29572
001-049_T0_COL_LP_5p_N1__GATCGCGCAGATGAGC-1	1.30041	2.48177
001-049_T0_COL_LP_5p_N1__CACATTTTCCGTCAAA-1	-3.76313	2.19163
001-049_T0_COL_LP_5p_N1__CATGACAGTGAGGCTA-1	-3.14349	3.72026
001-049_T0_COL_LP_5p_N1__CTGAAACTCTTCGGTC-1	-0.398652	3.87851
001-049_T0_COL_LP_5p_N1__CTGCCTAGTGGTCCGT-1	-1.36735	2.02228
001-049_T0_COL_LP_5p_N1__CCTTACGCACTGTTAG-1	-2.21878	2.35054
001-049_T0_COL_LP_5p_N1__AGAGTGGTCGAACTGT-1	0.493579	2.24091
001-049_T0_COL_LP_5p_N1__GATGAGGGTTACAGAA-1	4.10646	3.25174
001-049_T0_COL_LP_5p_N1__TACTCGCAGGGATACC-1	-3.17745	0.849391
001-049_T0_COL_LP_5p_N1__GCGGGTTCAGAAGCAC-1	0.380071	4.95881
001-049_T0_COL_LP_5p_N1__GCATGATAGCGTAGTG-1	-1.2289	1.51105
001-049_T0_COL_LP_5p_N1__TAAGTGCGTAGGGTAC-1	1.01852	3.76693
001-049_T0_COL_LP_5p_N1__AGAGTGGTCTTACCTA-1	0.6176	3.94781
001-049_T0_COL_LP_5p_N1__CAACCAATCTCCGGTT-1	-3.59604	1.35832
001-049_T0_COL_LP_5p_N1__AAATGCCAGCGCCTCA-1	-3.56366	0.928922
001-049_T0_COL_LP_5p_N1__AACCATGAGACCGGAT-1	-1.75727	1.37127
001-049_T0_COL_LP_5p_N1__GCGCAGTTCAAGGCTT-1	-2.90314	1.16717
001-049_T0_COL_LP_5p_N1__ACCGTAACAGTGACAG-1	-1.49174	7.56034
001-049_T0_COL_LP_5p_N1__CCATTCGGTCCGTGAC-1	0.622313	2.58408
001-049_T0_COL_LP_5p_N1__CAGAGAGGTTGGACCC-1	-0.070848	2.36662
001-049_T0_COL_LP_5p_N1__TGGTTAGAGCGTAATA-1	0.180065	2.47787
001-049_T0_COL_LP_5p_N1__ATAGACCCATCCCATC-1	-2.96247	3.80083
001-049_T0_COL_LP_5p_N1__GACCTGGCACGTCTCT-1	4.05566	3.15123
001-049_T0_COL_LP_5p_N1__TCCCGATCATGGTCAT-1	-1.54391	1.61727
001-049_T0_COL_LP_5p_N1__CTGTTTAAGTAGTGCG-1	0.655362	2.41437
001-049_T0_COL_LP_5p_N1__AGATTGCCACATTCGA-1	-1.95772	1.23612
001-049_T0_COL_LP_5p_N1__GATCTAGCACGAAATA-1	0.63512	2.46193
001-049_T0_COL_LP_5p_N1__GGGTTGCAGTCTCCTC-1	0.149215	2.90149
001-049_T0_COL_LP_5p_N1__ATCATCTCAACACGCC-1	-2.41684	3.22585
001-049_T0_COL_LP_5p_N1__TCCACACGTACAGTTC-1	0.114458	2.87871
001-049_T0_COL_LP_5p_N1__GCTTCCACAGACGCCT-1	-2.43802	1.85534
001-049_T0_COL_LP_5p_N1__CCACCTAAGAAGATTC-1	-3.03347	1.7497
001-049_T0_COL_LP_5p_N1__CACCACTCATCCGGGT-1	-0.954584	1.32861
001-049_T0_COL_LP_5p_N1__GCTTGAACAGAGTGTG-1	-1.29452	7.53637
001-049_T0_COL_LP_5p_N1__TAAGAGACAAGTCTAC-1	0.408211	4.05881
001-049_T0_COL_LP_5p_N1__TCGTAGACAGTCAGCC-1	0.906879	2.49928
001-049_T0_COL_LP_5p_N1__GAAATGAGTCACTTCC-1	0.191558	2.99049
001-049_T0_COL_LP_5p_N1__GACTACAGTCAGAAGC-1	-3.0556	4.18772
001-049_T0_COL_LP_5p_N1__ACACCGGGTTGGAGGT-1	1.3802	2.45613
001-049_T0_COL_LP_5p_N1__TTTACTGGTCGGCTCA-1	2.49824	7.12321
001-049_T0_COL_LP_5p_N1__CTCTGGTAGTCTTGCA-1	-2.84378	0.803367
001-049_T0_COL_LP_5p_N1__GGTGCGTAGCGATTCT-1	0.740479	3.45344
001-049_T0_COL_LP_5p_N1__TAAGAGAGTGAGGCTA-1	-0.590759	0.463031
001-049_T0_COL_LP_5p_N1__ACATCAGTCTCACATT-1	0.642523	4.23165
001-049_T0_COL_LP_5p_N1__CTAGCCTCAATCTGCA-1	-3.14164	0.57776
001-049_T0_COL_LP_5p_N1__GTCACAAAGTGGAGAA-1	0.757238	1.98052
001-049_T0_COL_LP_5p_N1__CTGAAACTCTTGCATT-1	0.288296	1.94808
001-049_T0_COL_LP_5p_N1__GTGCTTCGTCACTTCC-1	-2.78884	1.79428
001-049_T0_COL_LP_5p_N1__GAACGGACATTCTCAT-1	-3.61033	0.949142
001-049_T0_COL_LP_5p_N1__AACGTTGCATAACCTG-1	-0.498957	3.01259
001-049_T0_COL_LP_5p_N1__GCATGCGAGTATTGGA-1	-3.01045	2.14739
001-049_T0_COL_LP_5p_N1__ATCACGATCTTTAGGG-1	-4.0243	1.95745
001-049_T0_COL_LP_5p_N1__GCATGATTCGAATGCT-1	-2.35072	3.47983
001-049_T0_COL_LP_5p_N1__TGCCCATCAGTCAGAG-1	0.421057	2.36618
001-049_T0_COL_LP_5p_N1__ACGCAGCGTCTGGTCG-1	0.201913	3.63145
001-049_T0_COL_LP_5p_N1__CGGTTAAAGTCTCAAC-1	0.00658316	2.28958
001-049_T0_COL_LP_5p_N1__GTCCTCAGTAATAGCA-1	-2.05954	3.48479
001-049_T0_COL_LP_5p_N1__TGCGCAGTCTCCTATA-1	0.805174	3.93916
001-049_T0_COL_LP_5p_N1__CGACCTTAGTGACATA-1	0.360617	2.36601
001-049_T0_COL_LP_5p_N1__ACTGCTCTCATAGCAC-1	0.567244	2.61069
001-049_T0_COL_LP_5p_N1__ACATCAGGTACTCGCG-1	-3.93813	2.55965
001-049_T0_COL_LP_5p_N1__AAGTCTGAGCTGCAAG-1	-2.88773	2.50754
001-049_T0_COL_LP_5p_N1__CAGCTGGCACATGACT-1	0.196477	2.39106
001-049_T0_COL_LP_5p_N1__CCCTCCTCATTAACCG-1	-2.5766	1.45497
001-049_T0_COL_LP_5p_N1__GGTGCGTAGCTGCAAG-1	-2.50888	2.85157
001-049_T0_COL_LP_5p_N1__GTATCTTTCAGTTGAC-1	0.283017	2.39071
001-049_T0_COL_LP_5p_N1__ACCTTTAAGCGTCAAG-1	0.453685	3.05
001-049_T0_COL_LP_5p_N1__GTGCATATCATGCAAC-1	-1.41967	1.40661
001-049_T0_COL_LP_5p_N1__ACGATGTCATCGGACC-1	-1.02267	1.70879
001-049_T0_COL_LP_5p_N1__GGGAATGCAATGAATG-1	0.29734	2.85255
001-049_T0_COL_LP_5p_N1__TGTTCCGAGTCGTTTG-1	3.40042	3.02799
001-049_T0_COL_LP_5p_N1__TGACAACAGTGAAGTT-1	-1.93705	2.10327
001-049_T0_COL_LP_5p_N1__CAGTCCTGTCCGAGTC-1	-1.31478	1.67041
001-049_T0_COL_LP_5p_N1__GAGCAGAGTCGCATAT-1	-2.29795	1.56016
001-049_T0_COL_LP_5p_N1__TTGACTTGTTGGTGGA-1	-0.153052	2.1515
001-049_T0_COL_LP_5p_N1__AGAATAGGTTGGTTTG-1	-1.87877	1.39378
001-049_T0_COL_LP_5p_N1__GTTACAGCATGGGAAC-1	-0.137058	2.58129
001-049_T0_COL_LP_5p_N1__CAGAATCCAATGCCAT-1	-2.09478	1.82923
001-049_T0_COL_LP_5p_N1__CTGTGCTTCTTGTACT-1	-1.84007	2.56689
001-049_T0_COL_LP_5p_N1__ACGCCAGGTTCGCGAC-1	-2.00184	2.76121
001-049_T0_COL_LP_5p_N1__TAAACCGGTGTTAAGA-1	-3.91036	2.25684
001-049_T0_COL_LP_5p_N1__CGCTTCACAGTCAGCC-1	-2.62876	1.20208
001-049_T0_COL_LP_5p_N1__AGTAGTCGTCTTCTCG-1	-1.59689	1.89903
001-049_T0_COL_LP_5p_N1__CAGAATCAGATCCGAG-1	0.79104	2.8768
001-049_T0_COL_LP_5p_N1__GTGCGGTCAACTGGCC-1	-0.328741	2.54005
001-049_T0_COL_LP_5p_N1__GCCTCTAAGTAATCCC-1	-1.15361	7.8258
001-049_T0_COL_LP_5p_N1__CGACTTCTCTTTAGGG-1	3.53328	3.00521
001-049_T0_COL_LP_5p_N1__TAGTTGGGTTATGTGC-1	-2.91522	3.89116
001-049_T0_COL_LP_5p_N1__CCTCAGTTCGAACGGA-1	-2.57698	1.95104
001-049_T0_COL_LP_5p_N1__GAAACTCGTTCCGGCA-1	0.550474	2.67261
001-049_T0_COL_LP_5p_N1__CATCAAGCACTTCGAA-1	1.21386	2.70863
001-049_T0_COL_LP_5p_N1__ACGCCGAGTAGGCATG-1	-1.36906	7.84306
001-049_T0_COL_LP_5p_N1__ACACCAAAGGTGTTAA-1	-1.79967	7.53838
001-049_T0_COL_LP_5p_N1__TGGACGCGTCGAGATG-1	-2.11131	3.55591
001-049_T0_COL_LP_5p_N1__TCAGCAAAGCTAGTGG-1	-0.067965	3.66827
001-049_T0_COL_LP_5p_N1__TGTTCCGGTATAGGTA-1	-2.20793	2.33556
001-049_T0_COL_LP_5p_N1__CTCGGGAGTCTTTCAT-1	0.0967244	2.89646
001-049_T0_COL_LP_5p_N1__CCTTCGATCCTCAATT-1	-2.81547	0.960436
001-049_T0_COL_LP_5p_N1__TTAGGCAGTGGGTATG-1	-3.6452	1.0304
001-049_T0_COL_LP_5p_N1__CGGGTCAAGGAGCGTT-1	-2.99098	3.29635
001-049_T0_COL_LP_5p_N1__TGAGGGAAGTGTACCT-1	0.148114	2.57061
001-049_T0_COL_LP_5p_N1__CTGGTCTGTGTTGAGG-1	0.28431	2.40545
001-049_T0_COL_LP_5p_N1__GGCTCGAGTAGGCATG-1	0.0994501	3.88967
001-049_T0_COL_LP_5p_N1__CACACAAAGGTGATAT-1	-1.1017	1.42473
001-049_T0_COL_LP_5p_N1__GTAGTCACAGATGAGC-1	-2.40311	1.71375
001-049_T0_COL_LP_5p_N1__CTGCGGAGTAGAGCTG-1	-2.47993	4.57861
001-049_T0_COL_LP_5p_N1__AGCGGTCAGTCTTGCA-1	-1.6536	1.78869
001-049_T0_COL_LP_5p_N1__TTTGGTTTCGAATGCT-1	-1.20002	7.34525
001-049_T0_COL_LP_5p_N1__CATGACAAGCTAGCCC-1	0.664899	3.32513
001-049_T0_COL_LP_5p_N1__TTCTCAAAGGTGCAAC-1	3.81601	2.68304
001-049_T0_COL_LP_5p_N1__AGCAGCCGTTGATTCG-1	-1.36754	7.39814
001-049_T0_COL_LP_5p_N1__AAGCCGCTCTGCTGTC-1	-1.06994	7.49722
001-049_T0_COL_LP_5p_N1__TACACGAAGCACCGTC-1	-3.11476	1.82152
001-049_T0_COL_LP_5p_N1__ACGCCGACATGATCCA-1	-3.0363	1.43353
001-049_T0_COL_LP_5p_N1__TACAGTGGTTGTCTTT-1	-2.08452	2.89983
001-049_T0_COL_LP_5p_N1__AGCTCTCTCTCAAGTG-1	-1.79731	1.30355
001-049_T0_COL_LP_5p_N1__AGGGTGAAGCAGCGTA-1	-2.52224	1.79387
001-049_T0_COL_LP_5p_N1__ATCATGGAGGCTCATT-1	-3.39936	0.795116
001-049_T0_COL_LP_5p_N1__TCTTCGGGTTGTCTTT-1	0.117804	3.8531
001-049_T0_COL_LP_5p_N1__AGCGGTCGTTGCGTTA-1	-0.924559	7.82565
001-049_T0_COL_LP_5p_N1__GGATTACGTATAGTAG-1	0.446845	2.3047
001-049_T0_COL_LP_5p_N1__CAAGATCAGGGATGGG-1	0.714428	3.19614
001-049_T0_COL_LP_5p_N1__TCGTACCCAATAAGCA-1	-1.5303	3.26934
001-049_T0_COL_LP_5p_N1__ATCACGAAGCTACCGC-1	-0.541917	3.65635
001-049_T0_COL_LP_5p_N1__GCTCCTAAGTCCGGTC-1	4.56051	1.98063
001-049_T0_COL_LP_5p_N1__TTGCGTCGTTAAGACA-1	0.0586276	2.26456
001-049_T0_COL_LP_5p_N1__CGTGAGCGTGTGCCTG-1	0.027023	3.16265
001-049_T0_COL_LP_5p_N1__TCAGCTCGTCGCATCG-1	-2.50555	1.20056
001-049_T0_COL_LP_5p_N1__GTGCAGCCAGATAATG-1	-2.55742	3.1632
001-049_T0_COL_LP_5p_N1__CTGATCCAGTGGGATC-1	1.05878	2.35494
001-049_T0_COL_LP_5p_N1__TATCAGGGTCTCATCC-1	-0.387773	0.718152
001-049_T0_COL_LP_5p_N1__AGAGCTTCAGCCTGTG-1	-2.40416	2.64009
001-049_T0_COL_LP_5p_N1__CAGCGACGTCCAGTGC-1	0.615529	3.47682
001-049_T0_COL_LP_5p_N1__AAAGATGCATGGGACA-1	-1.70511	7.202
001-049_T0_COL_LP_5p_N1__CAGAGAGTCATCGATG-1	-3.28435	3.49769
001-049_T0_COL_LP_5p_N1__TAAGTGCTCTGTTGAG-1	-0.963275	3.56686
001-049_T0_COL_LP_5p_N1__CTGAAGTGTCAGAATA-1	-1.89113	2.35697
001-049_T0_COL_LP_5p_N1__TGGTTAGAGATATACG-1	-3.60018	2.89979
001-049_T0_COL_LP_5p_N1__CAGAGAGTCGATGAGG-1	-1.16873	1.23848
001-049_T0_COL_LP_5p_N1__ATTGGTGCATGCCTTC-1	-0.977194	1.72777
001-049_T0_COL_LP_5p_N1__ACGCCGAGTAAAGTCA-1	1.24532	2.333
001-049_T0_COL_LP_5p_N1__TTTGGTTTCAGGCGAA-1	-2.87926	0.953631
001-049_T0_COL_LP_5p_N1__CGTTAGAGTAAGAGGA-1	-2.0243	1.80025
001-049_T0_COL_LP_5p_N1__TATGCCCCATGACGGA-1	0.607508	2.31032
001-049_T0_COL_LP_5p_N1__TAGTGGTGTTCAGGCC-1	0.06958	2.28379
001-049_T0_COL_LP_5p_N1__GACTACAAGGAGCGTT-1	-3.52109	1.81924
001-049_T0_COL_LP_5p_N1__GCTTGAAGTATATGGA-1	-2.39932	1.60544
001-049_T0_COL_LP_5p_N1__AACTCCCCACGGTAGA-1	-3.11949	0.746802
001-049_T0_COL_LP_5p_N1__CATCCACCACAGAGGT-1	-3.03052	0.778751
001-049_T0_COL_LP_5p_N1__TCCACACGTGCGATAG-1	-0.0361537	3.52968
001-049_T0_COL_LP_5p_N1__GTCTCGTCATCTCGCT-1	-2.54831	4.05841
001-049_T0_COL_LP_5p_N1__CAGTCCTGTTATCGGT-1	-3.49441	0.951926
001-049_T0_COL_LP_5p_N1__ACCCACTCACACAGAG-1	-3.09816	1.63425
001-049_T0_COL_LP_5p_N1__GCTCTGTTCTGCCCTA-1	-3.44863	2.8884
001-049_T0_COL_LP_5p_N1__CATTCGCTCTCTAGGA-1	-0.24411	1.70969
001-049_T0_COL_LP_5p_N1__CCATTCGAGACTAGGC-1	-3.12295	2.60532
001-049_T0_COL_LP_5p_N1__TCGAGGCTCTTGCAAG-1	-0.0326919	3.08552
001-049_T0_COL_LP_5p_N1__CGGTTAAAGTGGGTTG-1	-2.29693	1.53013
001-049_T0_COL_LP_5p_N1__AGGGTGACATTTCAGG-1	5.21734	1.86059
001-049_T0_COL_LP_5p_N1__CATCGGGTCTATCGCC-1	-2.78992	2.56664
001-049_T0_COL_LP_5p_N1__TCCACACTCGATGAGG-1	-3.29988	1.73048
001-049_T0_COL_LP_5p_N1__CGAGAAGGTTCGGCAC-1	0.132689	3.17329
001-049_T0_COL_LP_5p_N1__CCTTCCCTCGCATGAT-1	-3.57576	2.81908
001-049_T0_COL_LP_5p_N1__ACGAGGAGTGACCAAG-1	-0.310673	3.06678
001-049_T0_COL_LP_5p_N1__GGACATTGTTGAGTTC-1	0.377042	4.32771
001-049_T0_COL_LP_5p_N1__TTTGTCAGTAGCCTCG-1	-3.6322	1.76326
001-049_T0_COL_LP_5p_N1__GTAGGCCCAAACTGTC-1	-0.0248157	3.22836
001-049_T0_COL_LP_5p_N1__CGATGGCAGCGCTCCA-1	0.32716	2.16229
001-049_T0_COL_LP_5p_N1__ACCCACTCACATCCAA-1	-2.67016	0.660249
001-049_T0_COL_LP_5p_N1__TAGAGCTGTGAGGGAG-1	-1.35747	1.81262
001-049_T0_COL_LP_5p_N1__CTCAGAAAGACAGACC-1	0.149774	3.17507
001-049_T0_COL_LP_5p_N1__GTAGTCAAGTTCCACA-1	-3.63444	1.79581
001-049_T0_COL_LP_5p_N1__GATCGATGTGGGTCAA-1	-1.44422	0.967318
001-049_T0_COL_LP_5p_N1__TATTACCCAAGAAGAG-1	-2.95377	0.649457
001-049_T0_COL_LP_5p_N1__GTATTCTAGCGCTTAT-1	-0.0318366	3.07526
001-049_T0_COL_LP_5p_N1__CAGCAGCGTAATAGCA-1	-0.0891972	2.76142
001-049_T0_COL_LP_5p_N1__TAAACCGTCTTAGAGC-1	-1.24108	7.78653
001-049_T0_COL_LP_5p_N1__ACGATGTCAGGCTCAC-1	-3.25729	3.36727
001-049_T0_COL_LP_5p_N1__TGACTTTGTGAGTATA-1	-1.14945	1.3087
001-049_T0_COL_LP_5p_N1__TTTACTGTCGGCGCTA-1	-3.473	2.06885
001-049_T0_COL_LP_5p_N1__CAGCAGCTCACAACGT-1	0.567649	3.42898
001-049_T0_COL_LP_5p_N1__GCGCGATGTTTACTCT-1	0.139267	2.21204
001-049_T0_COL_LP_5p_N1__GTAACTGCACTGTCGG-1	-1.81526	7.41404
001-049_T0_COL_LP_5p_N1__GGCCGATTCCGATATG-1	3.88132	2.69028
001-049_T0_COL_LP_5p_N1__TAGACCAAGCTAGTGG-1	0.315825	5.13126
001-049_T0_COL_LP_5p_N1__GACTACAAGATCCCAT-1	4.77168	1.98441
001-049_T0_COL_LP_5p_N1__GTCGTAAGTATTCGTG-1	-2.64253	0.934773
001-049_T0_COL_LP_5p_N1__AACTTTCAGCCCAGCT-1	-0.0355414	3.91881
001-049_T0_COL_LP_5p_N1__CCATTCGGTTGTACAC-1	0.849134	2.87402
001-049_T0_COL_LP_5p_N1__GACGTTATCCAAGCCG-1	-2.45044	0.997569
001-049_T0_COL_LP_5p_N1__GTGCAGCCAAAGGCGT-1	1.37104	2.73785
001-049_T0_COL_LP_5p_N1__ATCCACCGTCCGAATT-1	0.595956	1.91986
001-049_T0_COL_LP_5p_N1__CGGCTAGCATCCTTGC-1	-3.00091	1.44733
001-049_T0_COL_LP_5p_N1__CCCTCCTGTGCAGTAG-1	-3.0567	1.11434
001-049_T0_COL_LP_5p_N1__ACACCGGTCATTATCC-1	-3.22889	3.28575
001-049_T0_COL_LP_5p_N1__AGAGCTTCAGCTCGAC-1	-1.70919	0.775648
001-049_T0_COL_LP_5p_N1__CGCCAAGTCTGGTGTA-1	4.40368	3.12881
001-049_T0_COL_LP_5p_N1__TACTTACAGCGTGAAC-1	-1.72759	1.72794
001-049_T0_COL_LP_5p_N1__GAATGAAAGTTCGATC-1	-3.28501	2.50836
001-049_T0_COL_LP_5p_N1__CTAACTTAGATATGCA-1	-0.396827	2.93243
001-049_T0_COL_LP_5p_N1__AGCTCTCAGATGTAAC-1	4.48762	3.66702
001-049_T0_COL_LP_5p_N1__TCGTAGAAGCCCAACC-1	0.124877	3.46735
001-049_T0_COL_LP_5p_N1__GCTGCTTGTAGAAGGA-1	-3.32576	2.5598
001-049_T0_COL_LP_5p_N1__GACTGCGAGATGGCGT-1	-1.52584	1.87459
001-049_T0_COL_LP_5p_N1__TTCTACACAAACGTGG-1	-3.6487	2.34275
001-049_T0_COL_LP_5p_N1__TGAGCCGTCCCAAGTA-1	6.61642	1.10784
001-049_T0_COL_LP_5p_N1__GCAAACTTCCAAACAC-1	0.104476	2.11304
001-049_T0_COL_LP_5p_N1__AGAGCGACATTAACCG-1	-1.06779	7.85728
001-049_T0_COL_LP_5p_N1__CGAGCACTCAGAGGTG-1	0.604407	2.86411
001-049_T0_COL_LP_5p_N1__TTGGCAACAACAACCT-1	-1.16423	1.79524
001-049_T0_COL_LP_5p_N1__CAACCAACATGAAGTA-1	-3.31368	0.920393
001-049_T0_COL_LP_5p_N1__GTGCAGCAGTGCGTGA-1	-1.38073	1.18816
001-049_T0_COL_LP_5p_N1__GTAACTGCAGTTCATG-1	-0.923109	7.79957
001-049_T0_COL_LP_5p_N1__ACACTGAAGCTAGTTC-1	0.603649	3.33357
001-049_T0_COL_LP_5p_N1__CACACTCAGTTAGGTA-1	-3.41584	0.832095
001-049_T0_COL_LP_5p_N1__CTGTGCTTCAAGCCTA-1	-2.19723	1.30501
001-049_T0_COL_LP_5p_N1__GACTGCGTCTTCTGGC-1	-0.135548	2.559
001-049_T0_COL_LP_5p_N1__AGAGTGGCAGACGCAA-1	-1.69946	2.16674
001-049_T0_COL_LP_5p_N1__GGGTTGCGTCACTTCC-1	-2.63761	1.95524
001-049_T0_COL_LP_5p_N1__TCGGGACTCATATCGG-1	-0.948643	7.75508
001-049_T0_COL_LP_5p_N1__CGATGGCTCCGTACAA-1	3.49126	3.40043
001-049_T0_COL_LP_5p_N1__CTAGAGTAGTCCGGTC-1	-1.84404	1.59891
001-049_T0_COL_LP_5p_N1__CCTTCCCCATGCCTTC-1	-0.536029	0.451589
001-049_T0_COL_LP_5p_N1__AAACCTGCACGGATAG-1	6.56477	1.11296
001-049_T0_COL_LP_5p_N1__GATGAGGGTTCGTTGA-1	0.700624	2.77285
001-049_T0_COL_LP_5p_N1__GACGTTACAAATACAG-1	0.0406687	2.26395
001-049_T0_COL_LP_5p_N1__AACTCTTGTCCTGCTT-1	-0.0923083	2.81385
001-049_T0_COL_LP_5p_N1__GTCACAACATCTGGTA-1	-1.6983	1.57256
001-049_T0_COL_LP_5p_N1__AACCGCGTCATGCATG-1	-3.50301	1.07537
001-049_T0_COL_LP_5p_N1__ACGCCGAAGGCAAAGA-1	0.511681	2.00712
001-049_T0_COL_LP_5p_N1__TCGGTAAGTAGCGTCC-1	-2.98923	1.605
001-049_T0_COL_LP_5p_N1__ACTTACTCAGTGAGTG-1	-3.69234	2.21381
001-049_T0_COL_LP_5p_N1__CGCCAAGGTTATTCTC-1	-1.59769	7.65162
001-049_T0_COL_LP_5p_N1__GACGTGCGTGTTTGGT-1	-2.65747	1.68536
001-049_T0_COL_LP_5p_N1__CGGACTGTCGGAGCAA-1	-2.62677	1.69654
001-049_T0_COL_LP_5p_N1__TCGAGGCTCGGAGGTA-1	-0.167561	0.95681
001-049_T0_COL_LP_5p_N1__TGTGTTTTCGGTGTTA-1	-0.501095	3.3333
001-049_T0_COL_LP_5p_N1__TATGCCCTCTTGCCGT-1	-2.4942	1.64292
001-049_T0_COL_LP_5p_N1__CGGTTAATCCCGGATG-1	-1.67685	2.63764
001-049_T0_COL_LP_5p_N1__TACTTACGTCGAGTTT-1	-3.11412	2.12253
001-049_T0_COL_LP_5p_N1__GGTGTTACATCTGGTA-1	0.771572	3.51271
001-049_T0_COL_LP_5p_N1__CCTTCCCTCATGCTCC-1	-0.462111	1.26602
001-049_T0_COL_LP_5p_N1__GTTCATTCAAGTCTGT-1	-1.83283	1.17344
001-049_T0_COL_LP_5p_N1__AAAGTAGTCGGCGCAT-1	-3.79595	2.67621
001-049_T0_COL_LP_5p_N1__GTAACGTTCTGACCTC-1	-0.156272	2.26241
001-049_T0_COL_LP_5p_N1__GGCTCGACAGTCAGCC-1	-0.825052	0.983671
001-049_T0_COL_LP_5p_N1__GGGATGACAACGATCT-1	-2.7795	3.86718
001-049_T0_COL_LP_5p_N1__CGTAGCGGTTGTTTGG-1	-0.33212	4.42046
001-049_T0_COL_LP_5p_N1__CCTCTGAGTCTCCACT-1	4.36373	1.99547
001-049_T0_COL_LP_5p_N1__TGCGGGTTCGGAAATA-1	-0.558998	3.56142
001-049_T0_COL_LP_5p_N1__CTGCCTAGTCGCATAT-1	-1.81967	7.46213
001-049_T0_COL_LP_5p_N1__CACACCTGTTCTGAAC-1	-2.60596	2.52372
001-049_T0_COL_LP_5p_N1__GGAATAATCTGGTATG-1	-2.77349	0.780893
001-049_T0_COL_LP_5p_N1__CATATGGGTCTCGTTC-1	0.162249	2.33285
001-049_T0_COL_LP_5p_N1__ACACCAACACCGTTGG-1	-2.10332	4.31364
001-049_T0_COL_LP_5p_N1__TTTGTCAGTTCTGAAC-1	-3.47287	2.77988
001-049_T0_COL_LP_5p_N1__ATTGGTGAGAAGATTC-1	-1.87712	2.53392
001-049_T0_COL_LP_5p_N1__GTACTCCCACCCTATC-1	-3.86284	1.65154
001-049_T0_COL_LP_5p_N1__GATGAGGAGTGTCCCG-1	4.16823	3.09766
001-049_T0_COL_LP_5p_N1__TAGCCGGTCATCGCTC-1	0.032742	4.23382
001-049_T0_COL_LP_5p_N1__GCTGCAGGTTTGACAC-1	-3.20691	2.01256
001-049_T0_COL_LP_5p_N1__GCTGCAGCATTAGGCT-1	-1.85445	1.36
001-049_T0_COL_LP_5p_N1__AGTTGGTCAGGATCGA-1	-2.23148	2.28966
001-049_T0_COL_LP_5p_N1__GTCGGGTTCGTATCAG-1	-0.333294	4.46768
001-049_T0_COL_LP_5p_N1__ACACCAAGTGTGTGCC-1	-0.370268	1.98996
001-049_T0_COL_LP_5p_N1__CCATGTCAGTGGGCTA-1	-3.3296	2.58224
001-049_T0_COL_LP_5p_N1__TGCCCATAGAAGGTGA-1	0.0871859	2.77493
001-049_T0_COL_LP_5p_N1__TCTTTCCCAAAGGTGC-1	-0.215425	0.391764
001-049_T0_COL_LP_5p_N1__GCATGTAAGACGCACA-1	-1.49752	1.45328
001-049_T0_COL_LP_5p_N1__CGACCTTAGTACATGA-1	-2.43649	4.82624
001-049_T0_COL_LP_5p_N1__CTGATAGAGTGCGTGA-1	0.550435	3.21474
001-049_T0_COL_LP_5p_N1__CATCAGAAGTACGTTC-1	-2.70644	2.61017
001-049_T0_COL_LP_5p_N1__AGAGTGGCACTTAACG-1	-3.45552	1.34435
001-049_T0_COL_LP_5p_N1__CTGTGCTAGCTAGTGG-1	-2.32538	3.27744
001-049_T0_COL_LP_5p_N1__CGGAGCTAGTGTGGCA-1	-0.759413	1.24232
001-049_T0_COL_LP_5p_N1__TGACAACGTTCGCGAC-1	0.0149743	2.96677
001-049_T0_COL_LP_5p_N1__ATTGGTGAGCTAGTCT-1	0.706966	3.00017
001-049_T0_COL_LP_5p_N1__AATCGGTAGAGGTTAT-1	-3.46152	2.40924
001-049_T0_COL_LP_5p_N1__TAGTGGTCACGGTTTA-1	-2.25585	2.97961
001-049_T0_COL_LP_5p_N1__GGCGTGTTCCTGTACC-1	-3.07901	0.860798
001-049_T0_COL_LP_5p_N1__CGGCTAGGTAGCTAAA-1	-2.16519	0.655856
001-049_T0_COL_LP_5p_N1__GGACGTCCAGCCTATA-1	-4.0487	2.3704
001-049_T0_COL_LP_5p_N1__TTTGCGCAGATTACCC-1	-1.26446	7.47491
001-049_T0_COL_LP_5p_N1__TTTGGTTCAAGCTGGA-1	-3.0017	1.60519
001-049_T0_COL_LP_5p_N1__ATCCGAATCATAGCAC-1	-0.319855	4.70029
001-049_T0_COL_LP_5p_N1__CAACCAAAGATGTTAG-1	-1.28163	7.56236
001-049_T0_COL_LP_5p_N1__GACAGAGTCCCGGATG-1	0.731977	2.71687
001-049_T0_COL_LP_5p_N1__TGAAAGACACGACTCG-1	0.691143	3.07265
001-049_T0_COL_LP_5p_N1__CCTATTAGTCTCCCTA-1	-1.84326	1.77055
001-049_T0_COL_LP_5p_N1__CAGCGACTCACGCATA-1	0.97354	3.45332
001-049_T0_COL_LP_5p_N1__GCGCAACCATTCACTT-1	-2.2149	1.58923
001-049_T0_COL_LP_5p_N1__TGTATTCTCGGTCCGA-1	-1.98813	1.60792
001-049_T0_COL_LP_5p_N1__CACAGTAAGATCGGGT-1	0.813181	4.99779
001-049_T0_COL_LP_5p_N1__ATGTGTGCAAGCGTAG-1	-3.20655	1.14955
001-049_T0_COL_LP_5p_N1__GGCGACTTCCAGGGCT-1	0.883712	3.55948
001-049_T0_COL_LP_5p_N1__GTGGGTCCAATGGATA-1	-2.53919	2.47693
001-049_T0_COL_LP_5p_N1__GCTTCCACAATGAAAC-1	-3.64528	1.05754
001-049_T0_COL_LP_5p_N1__GCGCAGTAGGTCATCT-1	-1.20144	7.78943
001-049_T0_COL_LP_5p_N1__TGCCAAATCTGGAGCC-1	0.983176	4.00275
001-049_T0_COL_LP_5p_N1__CTTGGCTGTCAGAAGC-1	0.4068	1.91133
001-049_T0_COL_LP_5p_N1__GACTACAGTAGCGTCC-1	-1.48182	2.05096
001-049_T0_COL_LP_5p_N1__GTGTGCGTCGTTGCCT-1	-0.420535	3.32704
001-049_T0_COL_LP_5p_N1__CGTTCTGGTGTGCCTG-1	-3.2738	1.45368
001-049_T0_COL_LP_5p_N1__TGAGCATCAGTCAGCC-1	-2.82696	0.924445
001-049_T0_COL_LP_5p_N1__CATCCACCATAACCTG-1	-1.86193	0.96882
001-049_T0_COL_LP_5p_N1__ACTGTCCCACCGAATT-1	-0.287236	0.556545
001-049_T0_COL_LP_5p_N1__TGAGGGAAGGCGCTCT-1	-3.13709	1.58465
001-049_T0_COL_LP_5p_N1__TGCGGGTTCGAGCCCA-1	-1.44929	7.21446
001-049_T0_COL_LP_5p_N1__CAGTAACGTGCAGACA-1	-1.63057	2.2332
001-049_T0_COL_LP_5p_N1__ACTTACTCAGTCTTCC-1	-2.73121	1.84782
001-049_T0_COL_LP_5p_N1__GAACGGATCCTTTCGG-1	2.54848	6.7349
001-049_T0_COL_LP_5p_N1__TCGTACCTCGAATGCT-1	0.863397	2.79086
001-049_T0_COL_LP_5p_N1__ACGGGCTGTCGGATCC-1	-0.413513	3.78779
001-049_T0_COL_LP_5p_N1__ACGTCAAGTGGACGAT-1	0.441798	4.57126
001-049_T0_COL_LP_5p_N1__GTGCATACAGTCACTA-1	4.36576	3.92255
001-049_T0_COL_LP_5p_N1__GAAGCAGTCACCATAG-1	-2.93523	2.28132
001-049_T0_COL_LP_5p_N1__AACTCAGCAATCCGAT-1	0.891238	2.96538
001-049_T0_COL_LP_5p_N1__GTGCTTCTCACATGCA-1	-1.59948	1.32674
001-049_T0_COL_LP_5p_N1__CAGCGACCACATCCGG-1	0.25379	0.949443
001-049_T0_COL_LP_5p_N1__AGAGTGGTCGAGAGCA-1	-2.4893	1.04908
001-049_T0_COL_LP_5p_N1__TTGGAACGTCTAGCCG-1	-0.0484304	3.24886
001-049_T0_COL_LP_5p_N1__ATAGACCGTCTCTTAT-1	0.0566977	3.35118
001-049_T0_COL_LP_5p_N1__CATATGGTCCTGTACC-1	0.200631	4.96286
001-049_T0_COL_LP_5p_N1__GTCGGGTAGTGTACGG-1	-2.06089	0.762086
001-049_T0_COL_LP_5p_N1__GACGCGTGTCTCAACA-1	0.244091	4.3308
001-049_T0_COL_LP_5p_N1__TTGGCAACATTCTTAC-1	0.366228	1.17543
001-049_T0_COL_LP_5p_N1__ACACCCTAGGAGTCTG-1	0.119897	0.72918
001-049_T0_COL_LP_5p_N1__GGTGTTATCGGCTACG-1	3.58648	2.62611
001-049_T0_COL_LP_5p_N1__GTGCATATCAGCTCTC-1	0.343416	2.6972
001-049_T0_COL_LP_5p_N1__ACGAGCCAGAGAGCTC-1	-0.733991	1.30583
001-049_T0_COL_LP_5p_N1__GGACAGAGTCGAACAG-1	-1.11449	7.49037
001-049_T0_COL_LP_5p_N1__CGCTTCAAGTGCCAGA-1	1.3648	3.53542
001-049_T0_COL_LP_5p_N1__GATGAAAGTGCAGACA-1	-2.51217	2.6527
001-049_T0_COL_LP_5p_N1__CTGAAACTCTATCGCC-1	-0.531224	4.56427
001-049_T0_COL_LP_5p_N1__CCATGTCAGCTAAACA-1	-1.8062	7.69881
001-049_T0_COL_LP_5p_N1__CGTCAGGTCGGAAACG-1	0.787115	2.112
001-049_T0_COL_LP_5p_N1__CTGAAACGTCTGGTCG-1	-0.102557	2.61325
001-049_T0_COL_LP_5p_N1__AAGTCTGTCCCATTAT-1	0.852841	2.35534
001-049_T0_COL_LP_5p_N1__TCTTCGGAGAGTAATC-1	-1.9551	2.30414
001-049_T0_COL_LP_5p_N1__TACTCATCACGAAAGC-1	-2.11563	3.88526
001-049_T0_COL_LP_5p_N1__GATCAGTGTAAGTTCC-1	0.895933	2.77183
001-049_T0_COL_LP_5p_N1__CCATTCGTCTGCTTGC-1	0.16988	3.94125
001-049_T0_COL_LP_5p_N1__ATTGGACCAGCGAACA-1	-0.295021	0.294883
001-049_T0_COL_LP_5p_N1__GGGATGAAGGCATGTG-1	-1.32586	2.2869
001-049_T0_COL_LP_5p_N1__GTGCGGTAGCGTTCCG-1	-1.32877	7.66889
001-049_T0_COL_LP_5p_N1__TCGAGGCGTCAAAGAT-1	-0.757807	0.918139
001-049_T0_COL_LP_5p_N1__AGCGGTCGTCAATGTC-1	-0.0435864	4.98232
001-049_T0_COL_LP_5p_N1__TGTGGTATCTGTTGAG-1	-0.816124	1.72542
001-049_T0_COL_LP_5p_N1__CACACTCGTAGAGTGC-1	1.12266	2.29851
001-049_T0_COL_LP_5p_N1__CGTTCTGCAGGGAGAG-1	-2.25118	1.86552
001-049_T0_COL_LP_5p_N1__GAAACTCCACATCCAA-1	-0.395743	4.6734
001-049_T0_COL_LP_5p_N1__GTAGGCCGTAGTGAAT-1	-2.57042	4.34724
001-049_T0_COL_LP_5p_N1__GTACTTTGTCTCTCTG-1	0.41698	2.29182
001-049_T0_COL_LP_5p_N1__CTCATTACAAATTGCC-1	-2.09591	2.00752
001-049_T0_COL_LP_5p_N1__AAGGTTCAGTTACGGG-1	-1.63248	1.60506
001-049_T0_COL_LP_5p_N1__TGGTTAGGTGCCTGGT-1	0.879444	2.83918
001-049_T0_COL_LP_5p_N1__GGGAGATCAATGGAGC-1	-3.65009	2.24684
001-049_T0_COL_LP_5p_N1__CGAACATAGTTCGATC-1	-1.88105	1.14546
001-049_T0_COL_LP_5p_N1__GATTCAGTCGTACGGC-1	0.518356	3.22824
001-049_T0_COL_LP_5p_N1__TCACAAGCAGCAGTTT-1	-0.513899	4.85963
001-049_T0_COL_LP_5p_N1__TGACTTTGTTCCACTC-1	3.49357	4.42736
001-049_T0_COL_LP_5p_N1__TCTCATAGTGCAGTAG-1	-2.10064	1.37707
001-049_T0_COL_LP_5p_N1__CTTACCGGTTAAGGGC-1	0.546595	2.20046
001-049_T0_COL_LP_5p_N1__CTAATGGGTGAGGGTT-1	-3.18212	3.6765
001-049_T0_COL_LP_5p_N1__TAAGCGTGTCACACGC-1	-3.06936	2.40702
001-049_T0_COL_LP_5p_N1__GATGCTAAGAAACCTA-1	4.02626	3.57135
001-049_T0_COL_LP_5p_N1__GCTGCAGCATCGTCGG-1	-3.62514	1.88642
001-049_T0_COL_LP_5p_N1__CTGCCTAAGTAAGTAC-1	-1.89761	7.78351
001-049_T0_COL_LP_5p_N1__CACAGTAAGGTAGCTG-1	-0.251441	2.50066
001-049_T0_COL_LP_5p_N1__GACCTGGTCCCAAGAT-1	3.62535	3.59912
001-049_T0_COL_LP_5p_N1__TCAGGTAGTACGACCC-1	3.95815	3.26063
001-049_T0_COL_LP_5p_N1__TAGTTGGCAGCCTTGG-1	-2.63734	4.08826
001-049_T0_COL_LP_5p_N1__CCCTCCTCAATAGAGT-1	-2.55996	3.94492
001-049_T0_COL_LP_5p_N1__CTAGCCTGTCTTGCGG-1	0.965202	3.06292
001-049_T0_COL_LP_5p_N1__CCTTCGAAGTTCCACA-1	0.961858	2.4196
001-049_T0_COL_LP_5p_N1__GGAGCAAGTCAGGACA-1	-1.75923	1.42302
001-049_T0_COL_LP_5p_N1__TTGCCGTAGATGAGAG-1	0.49459	3.25367
001-049_T0_COL_LP_5p_N1__CTCGTCACACATTAGC-1	0.522751	2.54988
001-049_T0_COL_LP_5p_N1__TGTGTTTAGACAAAGG-1	-3.7322	0.963136
001-049_T0_COL_LP_5p_N1__GGCCGATAGCTCCTCT-1	0.59584	2.68238
001-049_T0_COL_LP_5p_N1__AAACCTGGTAGGACAC-1	0.860935	2.52095
001-049_T0_COL_LP_5p_N1__ATAGACCTCTGGTGTA-1	-2.48348	4.20866
001-049_T0_COL_LP_5p_N1__GCACTCTCAAACCCAT-1	-3.80908	1.2162
001-049_T0_COL_LP_5p_N1__CATGACAAGTTGAGTA-1	1.00935	3.54751
001-049_T0_COL_LP_5p_N1__TGTTCCGCACGGCGTT-1	1.14397	4.42505
001-049_T0_COL_LP_5p_N1__CCCAATCTCGCATGGC-1	-1.55831	0.835155
001-049_T0_COL_LP_5p_N1__TAGTGGTTCGTATCAG-1	-2.28041	3.76875
001-049_T0_COL_LP_5p_N1__ATTGGACCACGAAGCA-1	-3.24952	1.19759
001-049_T0_COL_LP_5p_N1__ACGGAGAGTGCTTCTC-1	0.864535	4.3943
001-049_T0_COL_LP_5p_N1__TTCTCCTGTCGCATAT-1	-0.233859	0.577286
001-049_T0_COL_LP_5p_N1__CTCTAATCACAGATTC-1	-0.347365	4.78448
001-049_T0_COL_LP_5p_N1__AGCCTAAGTTCTCATT-1	0.391073	1.91343
001-049_T0_COL_LP_5p_N1__TCGCGAGGTTTAGCTG-1	0.827917	4.01534
001-049_T0_COL_LP_5p_N1__CATTATCCACGACTCG-1	-2.85984	4.24378
001-049_T0_COL_LP_5p_N1__CGACTTCGTCTGCGGT-1	0.487375	2.71091
001-049_T0_COL_LP_5p_N1__CTCGGGAAGTGTTAGA-1	-2.75953	2.23551
001-049_T0_COL_LP_5p_N1__GTGTTAGTCCAAATGC-1	1.24631	3.87032
001-049_T0_COL_LP_5p_N1__TACTTGTCAAGCCCAC-1	-1.76656	7.59158
001-049_T0_COL_LP_5p_N1__ACGATGTGTATGGTTC-1	-2.09278	1.63799
001-049_T0_COL_LP_5p_N1__ATAACGCAGATGCCTT-1	0.415919	4.52678
001-049_T0_COL_LP_5p_N1__GCAGCCATCTTACCTA-1	-2.48073	1.2548
001-049_T0_COL_LP_5p_N1__CTCTGGTTCGCAAACT-1	-2.10395	3.94501
001-049_T0_COL_LP_5p_N1__CTACGTCCACAACGCC-1	-3.03526	1.3045
001-049_T0_COL_LP_5p_N1__AGGCCGTGTCGATTGT-1	-2.09768	1.26062
001-049_T0_COL_LP_5p_N1__CGAGCACCAAGTAATG-1	-3.06801	3.89352
001-049_T0_COL_LP_5p_N1__CTCTGGTCACGAGGTA-1	-3.61068	1.0721
001-049_T0_COL_LP_5p_N1__GTTACAGCACAGCGTC-1	3.71494	4.07526
001-049_T0_COL_LP_5p_N1__CCTCTGATCAGGTAAA-1	-2.5609	2.66922
001-049_T0_COL_LP_5p_N1__ACTTACTCAGCCAGAA-1	-0.721854	1.14709
001-049_T0_COL_LP_5p_N1__ACGCAGCGTCAATACC-1	-0.0710382	2.10245
001-049_T0_COL_LP_5p_N1__GGAACTTGTGGTTTCA-1	-1.14529	7.37423
001-049_T0_COL_LP_5p_N1__CCGTACTGTAGAGTGC-1	1.1681	2.90513
001-049_T0_COL_LP_5p_N1__TTGCCGTAGTGGTAGC-1	1.19409	2.18578
001-049_T0_COL_LP_5p_N1__TCTATTGCAGTAAGAT-1	-2.26964	4.77114
001-049_T0_COL_LP_5p_N1__AACTTTCTCACTGGGC-1	-2.2172	4.4018
001-049_T0_COL_LP_5p_N1__CAGTCCTAGCTAAACA-1	-2.80652	4.81829
001-049_T0_COL_LP_5p_N1__ATCCACCGTGTGGCTC-1	-0.118034	2.56974
001-049_T0_COL_LP_5p_N1__TCACGAAGTCACACGC-1	-2.69815	4.14366
001-049_T0_COL_LP_5p_N1__GTAGTCATCGCTAGCG-1	0.193098	5.11865
001-049_T0_COL_LP_5p_N1__AACTCCCAGTTTCCTT-1	0.838332	3.31909
001-049_T0_COL_LP_5p_N1__AGTGTCACACGAGGTA-1	-2.36369	4.86157
001-049_T0_COL_LP_5p_N1__GCGACCAAGAATCTCC-1	-2.67428	4.13606
001-049_T0_COL_LP_5p_N1__TATGCCCAGACAGGCT-1	-2.83741	3.56655
001-049_T0_COL_LP_5p_N1__GACTGCGCAGATCCAT-1	0.467374	4.49555
001-049_T0_COL_LP_5p_N1__GTCACGGGTAGGACAC-1	3.96517	3.98606
001-049_T0_COL_LP_5p_N1__CCCTCCTAGCGATTCT-1	-2.3765	3.99353
001-049_T0_COL_LP_5p_N1__CTGCCTAGTAGTACCT-1	-2.68965	3.08315
001-049_T0_COL_LP_5p_N1__TGCCCATTCCGAATGT-1	0.0959938	1.78829
001-049_T0_COL_LP_5p_N1__GGTGCGTTCAGCGATT-1	-2.80817	2.80242
001-049_T0_COL_LP_5p_N1__CCTACACGTCGTGGCT-1	-2.70509	1.83235
001-049_T0_COL_LP_5p_N1__AGCGTCGCATGAGCGA-1	-1.20473	1.94248
001-049_T0_COL_LP_5p_N1__TTGACTTAGGCTCAGA-1	0.597564	3.99974
001-049_T0_COL_LP_5p_N1__CTTCTCTAGATAGGAG-1	0.284505	5.05343
001-049_T0_COL_LP_5p_N1__AAAGCAAGTGCACGAA-1	-3.79041	3.20333
001-049_T0_COL_LP_5p_N1__TGCCAAAGTCAGCTAT-1	-1.53396	1.31699
001-049_T0_COL_LP_5p_N1__CGAGCCAGTTTAAGCC-1	-1.59996	7.71193
001-049_T0_COL_LP_5p_N1__ATCATGGGTAGAGTGC-1	0.0391541	2.95837
001-049_T0_COL_LP_5p_N1__CCTACACTCCTCGCAT-1	1.11572	3.29304
001-049_T0_COL_LP_5p_N1__GGAAAGCCACCCTATC-1	-1.25395	1.08539
001-049_T0_COL_LP_5p_N1__AACTTTCCAAGGTTCT-1	-3.75628	1.46283
001-049_T0_COL_LP_5p_N1__TCAGCAAGTTGGACCC-1	-2.43251	3.12465
001-049_T0_COL_LP_5p_N1__TACGGGCTCAACCAAC-1	-1.66726	7.07257
001-049_T0_COL_LP_5p_N1__TGACAACCATCATCCC-1	-0.142063	0.784111
001-049_T0_COL_LP_5p_N1__TTGGAACCATGACATC-1	-1.69124	7.32616
001-049_T0_COL_LP_5p_N1__AGTGAGGAGACACGAC-1	-3.23355	3.27385
001-049_T0_COL_LP_5p_N1__CTACGTCTCGCACTCT-1	-3.14151	4.6325
001-049_T0_COL_LP_5p_N1__TCAGATGCATGCCCGA-1	-2.72555	4.20205
001-049_T0_COL_LP_5p_N1__AGACGTTGTGCCTTGG-1	1.05024	4.45053
001-049_T0_COL_LP_5p_N1__GTAACGTTCGAGGTAG-1	-2.08965	1.92655
001-049_T0_COL_LP_5p_N1__CGTCCATTCCTCAACC-1	0.492593	4.53385
001-049_T0_COL_LP_5p_N1__CGGAGCTCATGGAATA-1	0.253287	5.06999
001-049_T0_COL_LP_5p_N1__CTCTGGTAGATTACCC-1	0.535245	4.3708
001-049_T0_COL_LP_5p_N1__TCGGTAAGTATCTGCA-1	1.26249	2.68158
001-049_T0_COL_LP_5p_N1__GGACATTAGATGTGGC-1	0.855586	4.45169
001-049_T0_COL_LP_5p_N1__CCACGGAGTTGAGTTC-1	4.09464	3.49927
001-049_T0_COL_LP_5p_N1__CAGTAACCAATGGACG-1	-1.46113	1.74738
001-049_T0_COL_LP_5p_N1__AAGGCAGTCGGTGTCG-1	-0.264899	2.13489
001-049_T0_COL_LP_5p_N1__TTAGTTCGTGTGCGTC-1	-2.6048	2.29248
001-049_T0_COL_LP_5p_N1__GAGTCCGCACATTTCT-1	1.02845	2.69477
001-049_T0_COL_LP_5p_N1__TTAGTTCAGGTTCCTA-1	-0.156214	3.83802
001-049_T0_COL_LP_5p_N1__AGAGCGAAGTTGCAGG-1	-0.364895	4.26807
001-049_T0_COL_LP_5p_N1__GGCGTGTAGGGTATCG-1	-1.42031	2.73242
001-049_T0_COL_LP_5p_N1__CCTTCCCAGTCGAGTG-1	-2.01282	5.03273
001-049_T0_COL_LP_5p_N1__CCCATACCACGGTAGA-1	-1.71722	7.12424
001-049_T0_COL_LP_5p_N1__CATATGGAGGACCACA-1	0.756578	4.71915
001-049_T0_COL_LP_5p_N1__GATCTAGAGCACCGCT-1	-3.19888	4.27294
001-049_T0_COL_LP_5p_N1__CACATAGTCTTTACAC-1	-2.63699	4.61688
001-049_T0_COL_LP_5p_N1__TGAGGGAGTAAGTTCC-1	0.93617	2.39
001-049_T0_COL_LP_5p_N1__CTCTAATCATACTACG-1	-2.1073	4.70011
001-049_T0_COL_LP_5p_N1__CAGCTAAAGCAACGGT-1	3.49106	4.39222
001-049_T0_COL_LP_5p_N1__TTTGCGCAGCGTTGCC-1	0.421196	4.30919
001-049_T0_COL_LP_5p_N1__AAGGTTCCATCTCGCT-1	-1.36394	2.34505
001-049_T0_COL_LP_5p_N1__AAGACCTCACCTTGTC-1	0.780502	4.38617
001-049_T0_COL_LP_5p_N1__GTAACGTCAGGGCATA-1	-1.83733	7.31743
001-049_T0_COL_LP_5p_N1__AGATCTGGTCGGCACT-1	-3.67767	2.93915
001-049_T0_COL_LP_5p_N1__ACGTCAAGTCTGCGGT-1	0.377735	2.40809
001-049_T0_COL_LP_5p_N1__CGTCAGGAGATCTGAA-1	-2.07144	3.87919
001-049_T0_COL_LP_5p_N1__GTACTTTGTAAGTTCC-1	-3.61094	2.26091
001-049_T0_COL_LP_5p_N1__TTGGAACGTGACTCAT-1	0.472201	4.84783
001-049_T0_COL_LP_5p_N1__ACACCAATCGCTTGTC-1	-3.71011	1.35542
001-049_T0_COL_LP_5p_N1__GTGAAGGAGGACTGGT-1	-1.50548	1.9269
001-049_T0_COL_LP_5p_N1__TCTGGAACATCGATGT-1	0.470934	4.16788
001-049_T0_COL_LP_5p_N1__CCTTTCTAGGTAAACT-1	0.331312	1.53034
001-049_T0_COL_LP_5p_N1__AGGTCATTCCAGTAGT-1	0.609578	4.81698
001-049_T0_COL_LP_5p_N1__ACCTTTAAGGAGTTGC-1	-0.188865	0.714563
001-049_T0_COL_LP_5p_N1__AGGGAGTAGAGCTGCA-1	-1.12251	7.59574
001-049_T0_COL_LP_5p_N1__GACCTGGCACGAAGCA-1	-3.26982	2.99198
001-049_T0_COL_LP_5p_N1__TATGCCCCACGAAGCA-1	-2.65398	1.67418
001-049_T0_COL_LP_5p_N1__AGGGAGTGTGTGCGTC-1	-1.49534	7.66263
001-049_T0_COL_LP_5p_N1__TACTCATTCGTTGACA-1	-1.14481	4.30589
001-049_T0_COL_LP_5p_N1__GAACCTATCTGACCTC-1	1.09074	2.25742
001-049_T0_COL_LP_5p_N1__TACTTGTGTCTAGTGT-1	-2.72777	1.07541
001-049_T0_COL_LP_5p_N1__ACGAGCCCACAGTCGC-1	-2.37135	4.75055
001-049_T0_COL_LP_5p_N1__TTAGTTCGTAGAGTGC-1	-2.94482	3.19335
001-049_T0_COL_LP_5p_N1__TGGTTCCGTACGACCC-1	1.01286	2.69031
001-049_T0_COL_LP_5p_N1__CACAAACGTATCGCAT-1	-0.204858	0.625397
001-049_T0_COL_LP_5p_N1__GTCACGGAGGGATCTG-1	-2.8492	4.38816
001-049_T0_COL_LP_5p_N1__CCGTGGATCCCATTTA-1	-3.55746	4.08265
001-049_T0_COL_LP_5p_N1__AAAGCAATCTTCGGTC-1	0.842852	5.11067
001-049_T0_COL_LP_5p_N1__CTAAGACAGGGATCTG-1	-3.48236	4.19876
001-049_T0_COL_LP_5p_N1__GCTTCCAAGACATAAC-1	0.431603	2.47869
001-049_T0_COL_LP_5p_N1__TAAACCGCAGGGATTG-1	-2.4918	4.73268
001-049_T0_COL_LP_5p_N1__CGTCAGGGTTCCAACA-1	-1.39995	4.73781
001-049_T0_COL_LP_5p_N1__GTTACAGGTAATTGGA-1	0.292727	5.0603
001-049_T0_COL_LP_5p_N1__CGCTTCAAGCCCGAAA-1	-0.910015	1.99368
001-049_T0_COL_LP_5p_N1__GGGTCTGCATTTCAGG-1	-2.64889	4.94016
001-049_T0_COL_LP_5p_N1__CACCTTGTCTTCAACT-1	-0.36278	4.05529
001-049_T0_COL_LP_5p_N1__TAAGTGCTCTGCAAGT-1	4.46524	2.00504
001-049_T0_COL_LP_5p_N1__ACTGATGTCGGCGGTT-1	-3.19449	2.62444
001-049_T0_COL_LP_5p_N1__TACTTACGTAGGGTAC-1	3.747	3.60998
001-049_T0_COL_LP_5p_N1__CATGGCGGTCCGAATT-1	-1.80418	2.29169
001-049_T0_COL_LP_5p_N1__TCAGGTATCTCCGGTT-1	-1.60562	7.7639
001-049_T0_COL_LP_5p_N1__CCTCAGTGTGAGGCTA-1	-1.91857	5.04056
001-049_T0_COL_LP_5p_N1__CTACGTCTCACTTCAT-1	-2.9878	3.76721
001-049_T0_COL_LP_5p_N1__GGAGCAAGTAATTGGA-1	-1.4874	2.29344
001-049_T0_COL_LP_5p_N1__TCGTACCGTGCTTCTC-1	-2.44289	4.79204
001-049_T0_COL_LP_5p_N1__TCAGCTCCACGGATAG-1	3.69789	4.64521
001-049_T0_COL_LP_5p_N1__CTAGTGAGTACGCACC-1	-2.0456	4.73374
001-049_T0_COL_LP_5p_N1__AGGTCATAGATCACGG-1	-3.15268	4.60153
001-049_T0_COL_LP_5p_N1__CTAGTGACATGCCCGA-1	0.368782	4.15271
001-049_T0_COL_LP_5p_N1__ACACCCTAGAGGACGG-1	0.532789	4.99046
001-049_T0_COL_LP_5p_N1__GGGTTGCTCCGATATG-1	-3.53711	1.26948
001-049_T0_COL_LP_5p_N1__ATCGAGTGTCTGCCAG-1	0.322683	4.65375
001-049_T0_COL_LP_5p_N1__CTCGGAGAGTGCGTGA-1	1.46597	3.4104
001-049_T0_COL_LP_5p_N1__CACACAAAGGGATCTG-1	-1.30034	4.81861
001-049_T0_COL_LP_5p_N1__TCCCGATTCCATGAGT-1	0.393948	5.02532
001-049_T0_COL_LP_5p_N1__CTAGCCTTCCAAAGTC-1	0.339298	4.16082
001-049_T0_COL_LP_5p_N1__CCACGGAAGCCAACAG-1	-2.03228	4.61744
001-049_T0_COL_LP_5p_N1__GACCTGGGTGCATCTA-1	2.55445	6.80895
001-049_T0_COL_LP_5p_N1__CAAGGCCAGTGGACGT-1	1.08529	4.83142
001-049_T0_COL_LP_5p_N1__TCAGCTCAGTTCGCAT-1	-2.30431	3.49149
001-049_T0_COL_LP_5p_N1__GCGACCAGTGTCCTCT-1	0.628661	2.69785
001-049_T0_COL_LP_5p_N1__TGTTCCGAGTCCGTAT-1	-1.51567	2.25398
001-049_T0_COL_LP_5p_N1__CACAGTACAAAGGCGT-1	0.424912	2.52109
001-049_T0_COL_LP_5p_N1__AAGGCAGAGATCGGGT-1	0.450628	4.99494
001-049_T0_COL_LP_5p_N1__GGCGTGTGTTCAACCA-1	-1.5335	7.74307
001-049_T0_COL_LP_5p_N1__GTCATTTCACACCGAC-1	3.78622	3.8357
001-049_T0_COL_LP_5p_N1__CACAGTAAGTTCGATC-1	3.62875	3.89009
001-049_T0_COL_LP_5p_N1__CCTATTAAGTGACTCT-1	0.482123	4.25417
001-050_T0_COL_LP_5p_N1__TACTCGCAGTTCGCAT-1	-1.23832	2.06819
001-050_T0_COL_LP_5p_N1__CGACCTTTCACCCTCA-1	-2.50277	2.10795
001-050_T0_COL_LP_5p_N1__GCGCAGTGTCATGCAT-1	2.45903	3.71374
001-050_T0_COL_LP_5p_N1__GGACAAGAGACACTAA-1	-1.22722	1.68991
001-050_T0_COL_LP_5p_N1__ATCATGGCATCGTCGG-1	-0.436332	1.87833
001-050_T0_COL_LP_5p_N1__GAACATCGTGATGATA-1	0.651686	2.64641
001-050_T0_COL_LP_5p_N1__AACTGGTAGCTTCGCG-1	-1.7377	2.3726
001-050_T0_COL_LP_5p_N1__TGCCAAACAGGAACGT-1	-0.170459	2.39029
001-050_T0_COL_LP_5p_N1__CCTTACGGTAGAGGAA-1	-0.769696	1.04174
001-050_T0_COL_LP_5p_N1__ACATCAGCATGTCGAT-1	-1.50838	4.10867
001-050_T0_COL_LP_5p_N1__GATGCTATCCAATGGT-1	-1.48689	1.65027
001-050_T0_COL_LP_5p_N1__AAATGCCAGAGTGACC-1	-1.48523	2.92558
001-050_T0_COL_LP_5p_N1__TACCTTATCTCTTATG-1	-3.04477	2.0345
001-050_T0_COL_LP_5p_N1__CGGACGTTCTTGGGTA-1	-2.09113	1.45819
001-050_T0_COL_LP_5p_N1__AAAGTAGTCACATAGC-1	-2.80137	2.53662
001-050_T0_COL_LP_5p_N1__GGATTACTCGGAGCAA-1	-0.426832	0.495748
001-050_T0_COL_LP_5p_N1__CCTAGCTTCCAAACAC-1	-1.04962	2.89855
001-050_T0_COL_LP_5p_N1__TGTCCCAAGGTGGGTT-1	0.254987	2.17498
001-050_T0_COL_LP_5p_N1__GCAGCCAGTCTGCCAG-1	-2.40942	1.85077
001-050_T0_COL_LP_5p_N1__CGTTGGGCACCATCCT-1	-0.524452	2.82079
001-050_T0_COL_LP_5p_N1__AATCCAGCATCGGACC-1	-0.763382	1.90941
001-050_T0_COL_LP_5p_N1__CCGTTCATCGTTACGA-1	-2.02952	3.00002
001-050_T0_COL_LP_5p_N1__TACTTACTCCATGCTC-1	-0.478078	4.05173
001-050_T0_COL_LP_5p_N1__TCGCGAGCACAAGACG-1	-1.01091	2.10747
001-050_T0_COL_LP_5p_N1__TACCTTAAGTACGCCC-1	-3.0728	1.81369
001-050_T0_COL_LP_5p_N1__ATGTGTGTCAATCTCT-1	-2.34518	1.41838
001-050_T0_COL_LP_5p_N1__CGGACACCAAAGCAAT-1	-0.685097	4.27807
001-050_T0_COL_LP_5p_N1__TGCCCATAGCATCATC-1	-1.24425	7.1477
001-050_T0_COL_LP_5p_N1__TGTATTCCATACTACG-1	-2.34781	2.92103
001-050_T0_COL_LP_5p_N1__CTAAGACCAGCCTTGG-1	-2.3307	1.58999
001-050_T0_COL_LP_5p_N1__GACGTGCTCACCGGGT-1	-1.15376	2.27077
001-050_T0_COL_LP_5p_N1__TGTATTCCAAACTGCT-1	-2.74996	1.55534
001-050_T0_COL_LP_5p_N1__AGAATAGCATTACGAC-1	-2.53809	1.67278
001-050_T0_COL_LP_5p_N1__GTACGTAAGACCTAGG-1	-3.28011	1.5289
001-050_T0_COL_LP_5p_N1__GTGCTTCGTACCCAAT-1	-1.79759	3.97391
001-050_T0_COL_LP_5p_N1__GTATTCTAGCTGCGAA-1	-0.599103	2.84504
001-050_T0_COL_LP_5p_N1__GTCACGGCAGTCGATT-1	-0.214878	2.16575
001-050_T0_COL_LP_5p_N1__CAACTAGCAATTGCTG-1	-2.53647	1.36057
001-050_T0_COL_LP_5p_N1__AAGCCGCTCTGAGGGA-1	-0.11317	2.98611
001-050_T0_COL_LP_5p_N1__CGAACATTCTGGGCCA-1	-0.373043	3.91803
001-050_T0_COL_LP_5p_N1__GGAATAATCCGTCATC-1	-2.0907	1.46662
001-050_T0_COL_LP_5p_N1__AACGTTGGTTGAACTC-1	-0.81982	2.42666
001-050_T0_COL_LP_5p_N1__ATCCGAAGTGCAGACA-1	-1.22218	2.06438
001-050_T0_COL_LP_5p_N1__CTTCTCTAGTCGTACT-1	0.257621	3.63529
001-050_T0_COL_LP_5p_N1__GATGCTAAGTACGTAA-1	-1.09899	2.43189
001-050_T0_COL_LP_5p_N1__CGTGTAACAGGACCCT-1	-2.83006	2.58386
001-050_T0_COL_LP_5p_N1__CTTAGGAAGTAGCCGA-1	-3.7389	2.71544
001-050_T0_COL_LP_5p_N1__AGTCTTTCAGTAAGCG-1	0.0318237	2.33149
001-050_T0_COL_LP_5p_N1__AGGTCATAGCTAAGAT-1	-2.89802	1.74981
001-050_T0_COL_LP_5p_N1__TCACAAGAGACTACAA-1	-2.02415	1.3536
001-050_T0_COL_LP_5p_N1__GCAATCAGTCGAACAG-1	-1.94496	2.46684
001-050_T0_COL_LP_5p_N1__TGGACGCCAATCTACG-1	-3.32231	1.82736
001-050_T0_COL_LP_5p_N1__ATCATGGAGCCAACAG-1	-0.111705	2.30635
001-050_T0_COL_LP_5p_N1__GACCAATTCCCAGGTG-1	-0.167218	2.25001
001-050_T0_COL_LP_5p_N1__TAGGCATAGATATGCA-1	-0.755542	2.06071
001-050_T0_COL_LP_5p_N1__GCTTCCAAGACCACGA-1	-2.73948	2.85706
001-050_T0_COL_LP_5p_N1__ACGGCCAGTCATCCCT-1	-0.311887	2.12147
001-050_T0_COL_LP_5p_N1__ATCCACCTCAAACCGT-1	-2.17558	2.63354
001-050_T0_COL_LP_5p_N1__GCGCAACCATAGAAAC-1	-0.503151	3.89202
001-050_T0_COL_LP_5p_N1__GAACATCTCGCATGAT-1	-1.32163	3.68531
001-050_T0_COL_LP_5p_N1__CAGATCACACGCCAGT-1	-2.41482	1.68792
001-050_T0_COL_LP_5p_N1__GGTGCGTCAACAACCT-1	-1.82682	3.02927
001-050_T0_COL_LP_5p_N1__TCTTCGGAGCCAACAG-1	0.328104	3.25638
001-050_T0_COL_LP_5p_N1__CTCAGAAGTGTGCCTG-1	-2.65235	1.94581
001-050_T0_COL_LP_5p_N1__CTCGGAGCACGCCAGT-1	-0.0365972	0.837537
001-050_T0_COL_LP_5p_N1__CGACTTCGTACCAGTT-1	-1.64991	2.37019
001-050_T0_COL_LP_5p_N1__CAACCAACATGTAGTC-1	0.129847	1.92292
001-050_T0_COL_LP_5p_N1__AAAGATGAGCTATGCT-1	0.156064	1.93244
001-050_T0_COL_LP_5p_N1__ATCTGCCCACTTCGAA-1	0.0874113	2.86835
001-050_T0_COL_LP_5p_N1__GCGCAGTTCGATAGAA-1	-3.78852	2.34351
001-050_T0_COL_LP_5p_N1__ACCGTAACAAATACAG-1	0.170991	2.9338
001-050_T0_COL_LP_5p_N1__GTTAAGCTCTGTGCAA-1	-2.80956	1.85998
001-050_T0_COL_LP_5p_N1__TGCGGGTCACCACCAG-1	-0.237427	2.88504
001-050_T0_COL_LP_5p_N1__GTTCGGGTCGTAGGTT-1	0.483446	1.03062
001-050_T0_COL_LP_5p_N1__TAAGAGACAGCTGTGC-1	-2.7458	2.199
001-050_T0_COL_LP_5p_N1__ACAGCTAGTTCGTCTC-1	-2.74017	2.04215
001-050_T0_COL_LP_5p_N1__CGGTTAATCAACCAAC-1	1.95198	3.74526
001-050_T0_COL_LP_5p_N1__GCAGCCAAGCATGGCA-1	0.566704	3.16123
001-050_T0_COL_LP_5p_N1__CGTTGGGCATCGATTG-1	-2.87159	3.12938
001-050_T0_COL_LP_5p_N1__GATTCAGTCACAATGC-1	-0.0681127	2.38556
001-050_T0_COL_LP_5p_N1__GCCAAATAGACTGTAA-1	-3.87599	3.00875
001-050_T0_COL_LP_5p_N1__TGACTTTCACGAAATA-1	-0.333516	2.60238
001-050_T0_COL_LP_5p_N1__TACACGAAGATGCCAG-1	-1.7757	2.10646
001-050_T0_COL_LP_5p_N1__CCAATCCCAATCAGAA-1	-0.0476584	0.650125
001-050_T0_COL_LP_5p_N1__TCCCGATCATACTCTT-1	0.477436	3.22431
001-050_T0_COL_LP_5p_N1__TCATTTGCATACGCCG-1	-3.68489	2.91177
001-050_T0_COL_LP_5p_N1__ACTGAACTCACTTATC-1	-0.0584108	2.15443
001-050_T0_COL_LP_5p_N1__ATCTACTAGTTCGCAT-1	-1.21068	1.84604
001-050_T0_COL_LP_5p_N1__CGATTGACAATAGCGG-1	-0.26011	0.470425
001-050_T0_COL_LP_5p_N1__CAGCTAAAGTGTCCAT-1	-1.86454	2.04576
001-050_T0_COL_LP_5p_N1__ACGCCAGGTTCGTTGA-1	-2.46684	2.52351
001-050_T0_COL_LP_5p_N1__GATGAGGAGGCGCTCT-1	-0.306875	2.62009
001-050_T0_COL_LP_5p_N1__GGCGACTCAACTGCTA-1	-0.226198	2.57475
001-050_T0_COL_LP_5p_N1__TTTGCGCTCTGGAGCC-1	-1.10146	3.66091
001-050_T0_COL_LP_5p_N1__CTAGTGAGTAGTAGTA-1	-2.83002	1.67995
001-050_T0_COL_LP_5p_N1__TTCTCCTCATTGGGCC-1	-1.48769	2.64053
001-050_T0_COL_LP_5p_N1__ACAGCCGTCATCTGTT-1	-0.254081	3.75714
001-050_T0_COL_LP_5p_N1__TATTACCAGACGACGT-1	-2.52312	1.6809
001-050_T0_COL_LP_5p_N1__GTGTGCGCAGATCCAT-1	-1.49061	4.11462
001-050_T0_COL_LP_5p_N1__GCTTCCATCACGACTA-1	-1.61269	1.90697
001-050_T0_COL_LP_5p_N1__TGGGCGTGTTAAGGGC-1	-2.01621	2.44131
001-050_T0_COL_LP_5p_N1__GGACAAGGTACGAAAT-1	-2.21908	1.52427
001-050_T0_COL_LP_5p_N1__TCAGATGCAGCTGTTA-1	0.473629	3.36393
001-050_T0_COL_LP_5p_N1__GAAACTCCACCTCGGA-1	-2.80181	3.40935
001-050_T0_COL_LP_5p_N1__TTTATGCTCACGATGT-1	-2.64105	3.54197
001-050_T0_COL_LP_5p_N1__CCTTCCCAGGCGATAC-1	-1.09507	2.80808
001-050_T0_COL_LP_5p_N1__CAGGTGCAGAGTAAGG-1	0.113075	3.33025
001-050_T0_COL_LP_5p_N1__CTTAGGAGTAGCGTGA-1	-0.244892	2.45878
001-050_T0_COL_LP_5p_N1__ACTATCTAGACACTAA-1	-1.70544	1.83333
001-050_T0_COL_LP_5p_N1__GCACTCTCACATAACC-1	-0.560321	3.90438
001-050_T0_COL_LP_5p_N1__GCGACCATCTAACCGA-1	-2.63608	2.67575
001-050_T0_COL_LP_5p_N1__GCAATCACAGTAAGAT-1	-3.29591	2.31089
001-050_T0_COL_LP_5p_N1__TGGCTGGAGGCTCTTA-1	0.40655	2.66335
001-050_T0_COL_LP_5p_N1__AGATTGCCATGTCCTC-1	-2.98833	1.23256
001-050_T0_COL_LP_5p_N1__ACACCGGTCTCAAACG-1	-2.96135	2.70373
001-050_T0_COL_LP_5p_N1__CAACCAACATCCCACT-1	-3.29191	2.54826
001-050_T0_COL_LP_5p_N1__CCTAGCTAGTATGACA-1	-3.08646	2.07706
001-050_T0_COL_LP_5p_N1__GTACTTTAGTTAGCGG-1	-2.13073	2.19191
001-050_T0_COL_LP_5p_N1__CTAACTTAGGCAGTCA-1	-3.09335	2.80303
001-050_T0_COL_LP_5p_N1__GGGCACTTCGATCCCT-1	-2.41059	3.03751
001-050_T0_COL_LP_5p_N1__ATAGACCCAATCGAAA-1	4.36506	2.59414
001-050_T0_COL_LP_5p_N1__TACTTACCAGCTCGCA-1	-2.24093	2.12167
001-050_T0_COL_LP_5p_N1__GTCTCGTCAGCGTCCA-1	-3.0155	2.49951
001-050_T0_COL_LP_5p_N1__GCGACCACAAAGTCAA-1	-3.18219	2.07004
001-050_T0_COL_LP_5p_N1__TCTATTGCACCAACCG-1	0.0581197	3.17018
001-050_T0_COL_LP_5p_N1__TTCTCAATCGCCAGCA-1	3.70358	2.5486
001-050_T0_COL_LP_5p_N1__TTCTACATCCGATATG-1	-0.192955	0.589167
001-050_T0_COL_LP_5p_N1__CGATGTACAATGAAAC-1	-2.68213	2.75109
001-050_T0_COL_LP_5p_N1__TATCAGGTCGGAGCAA-1	-0.13533	2.86072
001-050_T0_COL_LP_5p_N1__GATGAGGAGGATCGCA-1	-2.45197	2.13202
001-050_T0_COL_LP_5p_N1__CACAAACGTCTCCACT-1	-2.9435	2.43159
001-050_T0_COL_LP_5p_N1__CCTACACGTATAGGTA-1	-1.79529	2.69395
001-050_T0_COL_LP_5p_N1__ATCATCTTCGGCGGTT-1	-0.41938	3.39498
001-050_T0_COL_LP_5p_N1__GCACTCTGTACTTGAC-1	-2.01066	2.38636
001-050_T0_COL_LP_5p_N1__AGGGATGGTGGCGAAT-1	-1.32629	2.50272
001-050_T0_COL_LP_5p_N1__CTACCCACAAGAGTCG-1	-1.1566	3.66811
001-050_T0_COL_LP_5p_N1__TTCTACATCGCTGATA-1	-1.33235	7.48679
001-050_T0_COL_LP_5p_N1__ATCTGCCAGGATTCGG-1	-2.84858	2.68015
001-050_T0_COL_LP_5p_N1__ATAACGCTCTTTAGTC-1	-0.522689	3.52191
001-050_T0_COL_LP_5p_N1__GCTCCTATCCTCAACC-1	-1.44318	3.10563
001-050_T0_COL_LP_5p_N1__TCGTACCCAAGTTGTC-1	-0.185772	0.718962
001-050_T0_COL_LP_5p_N1__GCAGTTAAGGTGCTAG-1	-1.46426	2.04895
001-050_T0_COL_LP_5p_N1__CATGCCTTCATACGGT-1	-3.44371	2.32858
001-050_T0_COL_LP_5p_N1__GTCACAAGTTGTCGCG-1	-1.77225	1.792
001-050_T0_COL_LP_5p_N1__AGTGTCATCGAACGGA-1	-2.55934	2.03152
001-050_T0_COL_LP_5p_N1__ACACCGGAGGCCATAG-1	-1.28097	2.44375
001-050_T0_COL_LP_5p_N1__AGGGATGGTACATGTC-1	-3.06998	2.7583
001-050_T0_COL_LP_5p_N1__GTCGTAACAATAGAGT-1	0.667224	2.89954
001-050_T0_COL_LP_5p_N1__ACGGAGAAGCTGAACG-1	-0.162282	2.6474
001-050_T0_COL_LP_5p_N1__ACGCCAGGTCAGAATA-1	-2.39234	0.66541
001-050_T0_COL_LP_5p_N1__GACCAATAGCCAGTAG-1	-3.04417	1.91764
001-050_T0_COL_LP_5p_N1__GCGAGAACATGAAGTA-1	-0.780394	3.48479
001-050_T0_COL_LP_5p_N1__GGATTACCATTACCTT-1	-3.26239	2.09666
001-050_T0_COL_LP_5p_N1__AGAATAGTCACCACCT-1	0.205091	2.27041
001-050_T0_COL_LP_5p_N1__AGAATAGTCCCTCTTT-1	-0.341932	2.76397
001-050_T0_COL_LP_5p_N1__ACTTGTTGTCAAAGCG-1	-1.73828	2.69603
001-050_T0_COL_LP_5p_N1__CAACCAATCCAAAGTC-1	-0.770251	1.6344
001-050_T0_COL_LP_5p_N1__TTGTAGGCAAGACACG-1	-0.454429	0.753785
001-050_T0_COL_LP_5p_N1__TGGACGCCACGGCTAC-1	0.299358	3.71777
001-050_T0_COL_LP_5p_N1__CCTACCAGTTTACTCT-1	-2.98332	1.11125
001-050_T0_COL_LP_5p_N1__CGAACATCACTGTGTA-1	-1.89171	2.43496
001-050_T0_COL_LP_5p_N1__CCAGCGATCTAACCGA-1	0.0247782	1.44834
001-050_T0_COL_LP_5p_N1__CAAGTTGAGACAGGCT-1	-2.53221	2.72349
001-050_T0_COL_LP_5p_N1__GTAACGTAGGAACTGC-1	-0.267622	0.776243
001-050_T0_COL_LP_5p_N1__TTTGGTTGTTGCGTTA-1	-2.00282	2.09124
001-050_T0_COL_LP_5p_N1__AGAGTGGTCTGGCGTG-1	-0.489045	0.38833
001-050_T0_COL_LP_5p_N1__ACAGCTACACGACGAA-1	-1.17738	1.69465
001-050_T0_COL_LP_5p_N1__AAGACCTAGAGCCTAG-1	-1.53274	2.0685
001-050_T0_COL_LP_5p_N1__CGTTCTGTCAAGCCTA-1	-1.22331	1.52996
001-050_T0_COL_LP_5p_N1__GGAACTTTCAACACTG-1	-2.87417	1.12459
001-050_T0_COL_LP_5p_N1__CAACCTCTCATATCGG-1	-2.83561	1.97069
001-050_T0_COL_LP_5p_N1__CGTTCTGTCGCGGATC-1	-2.17683	2.81445
001-050_T0_COL_LP_5p_N1__CGGCTAGTCGTAGATC-1	-2.07991	1.85532
001-050_T0_COL_LP_5p_N1__CTACATTTCTCTGAGA-1	-2.75583	2.19484
001-050_T0_COL_LP_5p_N1__ACTGATGCACAACGTT-1	0.406322	0.956709
001-050_T0_COL_LP_5p_N1__TCTATTGTCAATAAGG-1	0.086358	3.13263
001-050_T0_COL_LP_5p_N1__ATCCGAACAATGAATG-1	-2.23517	1.98205
001-050_T0_COL_LP_5p_N1__AGACGTTCAGCGTCCA-1	0.0662985	2.07876
001-050_T0_COL_LP_5p_N1__TATCAGGCAAAGCGGT-1	-0.681172	3.04614
001-050_T0_COL_LP_5p_N1__CGACCTTTCCAGTATG-1	-0.344348	3.14329
001-050_T0_COL_LP_5p_N1__AGCCTAAGTGCAGACA-1	-0.323339	3.33168
001-050_T0_COL_LP_5p_N1__AGCTCTCGTTCAGCGC-1	0.241191	2.68466
001-050_T0_COL_LP_5p_N1__ACTATCTAGTCCATAC-1	-0.281828	2.72034
001-050_T0_COL_LP_5p_N1__TGGTTAGGTCCTCCAT-1	2.79353	3.50853
001-050_T0_COL_LP_5p_N1__AGGCCGTTCTTCATGT-1	0.979832	3.50084
001-050_T0_COL_LP_5p_N1__ATTGGTGTCCCTGACT-1	-1.67969	1.53985
001-050_T0_COL_LP_5p_N1__GGCTCGAAGACATAAC-1	0.13808	1.74179
001-050_T0_COL_LP_5p_N1__TCCACACCATTCCTCG-1	-2.12187	0.982304
001-050_T0_COL_LP_5p_N1__ACCGTAACAGTGAGTG-1	-1.83621	0.809097
001-050_T0_COL_LP_5p_N1__CTACGTCCAAGCCGCT-1	-0.26734	2.70888
001-050_T0_COL_LP_5p_N1__TACACGAGTATCACCA-1	-2.67289	1.92496
001-050_T0_COL_LP_5p_N1__GACTACAGTTCGGCAC-1	-0.101999	2.47848
001-050_T0_COL_LP_5p_N1__ACTATCTAGAGGTTGC-1	-2.38324	2.76665
001-050_T0_COL_LP_5p_N1__TCGAGGCTCGTATCAG-1	-2.79671	2.60805
001-050_T0_COL_LP_5p_N1__AAACCTGGTTAAGGGC-1	-0.459516	2.70798
001-050_T0_COL_LP_5p_N1__CTCACACCATTACGAC-1	-2.97416	3.55895
001-050_T0_COL_LP_5p_N1__CAGCTAAGTGGCCCTA-1	-2.33213	1.66054
001-050_T0_COL_LP_5p_N1__CCTCTGACACATGGGA-1	-2.54792	2.0715
001-050_T0_COL_LP_5p_N1__CCCAATCAGGCGTACA-1	-2.87545	1.70838
001-050_T0_COL_LP_5p_N1__AGTGAGGGTGAGCGAT-1	-3.35192	2.42342
001-050_T0_COL_LP_5p_N1__TGGACGCCACTACAGT-1	-1.47457	1.94224
001-050_T0_COL_LP_5p_N1__ACTTTCAAGTCACGCC-1	1.2365	3.67325
001-050_T0_COL_LP_5p_N1__CGGAGCTCAAGGACAC-1	-3.1408	2.45881
001-050_T0_COL_LP_5p_N1__GGACATTTCGGCGCTA-1	0.708019	3.20165
001-050_T0_COL_LP_5p_N1__TAGTGGTGTTCCACAA-1	-0.798819	2.49998
001-050_T0_COL_LP_5p_N1__ACTTTCACAATTGCTG-1	0.212341	3.6763
001-050_T0_COL_LP_5p_N1__CGGACACCATCTCGCT-1	-1.48273	1.91555
001-050_T0_COL_LP_5p_N1__CACAAACGTTATGTGC-1	-0.369463	2.7008
001-050_T0_COL_LP_5p_N1__TCACGAACAATAAGCA-1	-0.868918	4.7975
001-050_T0_COL_LP_5p_N1__GCACATAAGTACGTAA-1	-3.29453	3.33852
001-050_T0_COL_LP_5p_N1__GACAGAGCATCTATGG-1	-1.59426	2.15984
001-050_T0_COL_LP_5p_N1__TTCGAAGGTGCATCTA-1	-3.03295	1.96538
001-050_T0_COL_LP_5p_N1__GCGCAACTCGTAGGAG-1	-2.49709	3.59995
001-050_T0_COL_LP_5p_N1__TTTCCTCTCTACCTGC-1	-1.41655	4.10545
001-050_T0_COL_LP_5p_N1__ATTACTCAGAAACGAG-1	0.439132	3.39613
001-050_T0_COL_LP_5p_N1__TTGCCGTAGATCTGAA-1	-2.42036	3.29942
001-050_T0_COL_LP_5p_N1__TAGACCATCAGTACGT-1	0.234644	1.21492
001-050_T0_COL_LP_5p_N1__GACAGAGAGTTTAGGA-1	-0.0818181	2.09261
001-050_T0_COL_LP_5p_N1__AAATGCCGTACAGACG-1	0.502269	2.74559
001-050_T0_COL_LP_5p_N1__AGCGGTCAGAAGGACA-1	-3.77421	2.69279
001-050_T0_COL_LP_5p_N1__CAGCGACTCGACGGAA-1	-1.77132	2.55654
001-050_T0_COL_LP_5p_N1__ACGCCGAGTCTCTCTG-1	-3.92283	2.24295
001-050_T0_COL_LP_5p_N1__CTCGTACGTCTCAACA-1	-3.00359	3.69498
001-050_T0_COL_LP_5p_N1__CAACCTCCAGGTCTCG-1	0.220556	3.33758
001-050_T0_COL_LP_5p_N1__TGACAACCAGTAAGAT-1	-2.40185	2.82275
001-050_T0_COL_LP_5p_N1__GTGCGGTGTCTCAACA-1	0.194695	2.46591
001-050_T0_COL_LP_5p_N1__AGTGTCAAGGAGTCTG-1	0.47331	3.27382
001-050_T0_COL_LP_5p_N1__GACTGCGCATGCCACG-1	-0.0808477	3.14089
001-050_T0_COL_LP_5p_N1__TCATTACAGAGCCCAA-1	-2.97883	1.94728
001-050_T0_COL_LP_5p_N1__GACCAATAGTGGGTTG-1	-3.49146	1.09719
001-050_T0_COL_LP_5p_N1__CAGAATCAGAATGTTG-1	-0.923908	4.89614
001-050_T0_COL_LP_5p_N1__CCTCTGACACGAAGCA-1	-3.04794	2.07823
001-050_T0_COL_LP_5p_N1__ATCCACCGTTCAGCGC-1	-1.14641	3.26859
001-050_T0_COL_LP_5p_N1__GCCTCTAGTGCTCTTC-1	-2.0158	2.81593
001-050_T0_COL_LP_5p_N1__CTGGTCTCACCTATCC-1	-3.8064	2.61041
001-050_T0_COL_LP_5p_N1__CTCTACGAGGAATCGC-1	-2.77897	1.81522
001-050_T0_COL_LP_5p_N1__CTCACACAGGGCATGT-1	4.17661	3.22374
001-050_T0_COL_LP_5p_N1__CGCCAAGTCCTTTCTC-1	-1.96592	1.29839
001-050_T0_COL_LP_5p_N1__AGATCTGTCCCTGACT-1	-3.19823	2.38327
001-050_T0_COL_LP_5p_N1__ATTTCTGTCCAGTAGT-1	-1.59694	3.09122
001-050_T0_COL_LP_5p_N1__GAGTCCGTCAGAGGTG-1	0.26617	1.1554
001-050_T0_COL_LP_5p_N1__CCAGCGACAATGGTCT-1	-0.566397	0.553485
001-050_T0_COL_LP_5p_N1__TATCTCACATCTCGCT-1	0.271531	1.66609
001-050_T0_COL_LP_5p_N1__ACTGAACCAGTCACTA-1	-2.64377	1.03137
001-050_T0_COL_LP_5p_N1__AACCGCGGTCGAACAG-1	0.471466	1.17468
001-050_T0_COL_LP_5p_N1__ATTACTCAGAATAGGG-1	-1.91699	2.48717
001-050_T0_COL_LP_5p_N1__TGTGGTAGTATCAGTC-1	-1.69117	1.66045
001-050_T0_COL_LP_5p_N1__CGTCACTAGGACCACA-1	-2.13092	2.38455
001-050_T0_COL_LP_5p_N1__CACAGTAAGTGTGAAT-1	0.68105	1.79217
001-050_T0_COL_LP_5p_N1__GGCCGATCATTCGACA-1	-2.28797	2.03933
001-050_T0_COL_LP_5p_N1__TGTTCCGAGACAAAGG-1	-2.21868	2.21904
001-050_T0_COL_LP_5p_N1__CGTCTACCACTTGGAT-1	-0.25001	0.605954
001-050_T0_COL_LP_5p_N1__GCACTCTGTGGCAAAC-1	0.00365555	2.20779
001-050_T0_COL_LP_5p_N1__GAACCTATCAGAAATG-1	-1.54086	2.26336
001-050_T0_COL_LP_5p_N1__CTAAGACGTTAGATGA-1	-3.54538	1.58528
001-050_T0_COL_LP_5p_N1__CGTTCTGCAGACGCAA-1	-0.342886	0.542823
001-050_T0_COL_LP_5p_N1__CACACAAGTGACGGTA-1	0.399632	1.20281
001-050_T0_COL_LP_5p_N1__ATTACTCGTCCGTTAA-1	-1.7637	1.30701
001-050_T0_COL_LP_5p_N1__GTGCGGTTCACCTCGT-1	-2.91868	1.71939
001-050_T0_COL_LP_5p_N1__CATCGGGCATAACCTG-1	-2.21715	1.21419
001-050_T0_COL_LP_5p_N1__CATCGGGCAAGCCTAT-1	-0.967625	3.74894
001-050_T0_COL_LP_5p_N1__ATAGACCGTGTAATGA-1	-2.74713	1.05433
001-050_T0_COL_LP_5p_N1__CCTCTGAAGGCTAGGT-1	-2.79342	1.99974
001-050_T0_COL_LP_5p_N1__ACTGATGGTCCTCCAT-1	0.261588	1.49972
001-050_T0_COL_LP_5p_N1__GAACGGATCCTTCAAT-1	0.355779	2.98835
001-050_T0_COL_LP_5p_N1__CGATGGCGTGTGAATA-1	-2.36939	1.29292
001-050_T0_COL_LP_5p_N1__CCATTCGTCATGGTCA-1	1.20102	4.39716
001-050_T0_COL_LP_5p_N1__ATGGGAGAGGCTCTTA-1	1.45555	3.33982
001-050_T0_COL_LP_5p_N1__ACTGAGTAGATGCCAG-1	-1.64722	2.04292
001-050_T0_COL_LP_5p_N1__CAGAATCAGGCATGGT-1	-0.81142	3.53875
001-050_T0_COL_LP_5p_N1__ACTATCTTCTGATACG-1	-1.90956	1.38626
001-050_T0_COL_LP_5p_N1__AGGTCATCAGGAACGT-1	-1.23672	1.64604
001-050_T0_COL_LP_5p_N1__ATTACTCTCAAAGACA-1	4.14676	3.14315
001-050_T0_COL_LP_5p_N1__TATCAGGAGTAGCCGA-1	-1.68754	0.923885
001-050_T0_COL_LP_5p_N1__TGACTAGTCCAACCAA-1	-2.75102	2.14293
001-050_T0_COL_LP_5p_N1__GTGGGTCTCGAATCCA-1	-1.43595	3.70809
001-050_T0_COL_LP_5p_N1__CGTCACTTCACGCGGT-1	-2.68346	1.78388
001-050_T0_COL_LP_5p_N1__CGCCAAGGTCTGGAGA-1	2.46026	6.69305
001-050_T0_COL_LP_5p_N1__TGACTTTCAAGTACCT-1	-0.724639	2.40124
001-050_T0_COL_LP_5p_N1__CACAGTAGTGAGCGAT-1	-1.03588	1.22736
001-050_T0_COL_LP_5p_N1__TTTGGTTCACAAGACG-1	0.904115	2.84086
001-050_T0_COL_LP_5p_N1__TACTCATAGACCTAGG-1	-3.15854	3.81027
001-050_T0_COL_LP_5p_N1__AGGTCCGTCGTAGGAG-1	-2.91983	2.37912
001-050_T0_COL_LP_5p_N1__AGATTGCCATGCTAGT-1	-2.47369	2.07649
001-050_T0_COL_LP_5p_N1__CTTAACTGTTCGGCAC-1	-0.407254	3.63009
001-050_T0_COL_LP_5p_N1__GGAGCAAAGACTAGAT-1	-0.35961	0.38506
001-050_T0_COL_LP_5p_N1__CTTAGGAAGCTGAAAT-1	1.45782	2.73496
001-050_T0_COL_LP_5p_N1__CGAATGTAGGATGTAT-1	-0.0147539	1.96655
001-050_T0_COL_LP_5p_N1__TTAGGACAGGGCTTCC-1	-2.1075	3.45628
001-050_T0_COL_LP_5p_N1__TATTACCCAAACAACA-1	-3.66394	1.40123
001-050_T0_COL_LP_5p_N1__CGTTCTGAGGCATGGT-1	-3.32396	2.27922
001-050_T0_COL_LP_5p_N1__AAGACCTCAGGGCATA-1	0.290213	2.58282
001-050_T0_COL_LP_5p_N1__GTCCTCAAGTTACCCA-1	-3.72445	2.28107
001-050_T0_COL_LP_5p_N1__TTCTTAGGTAAACCTC-1	-2.042	1.63377
001-050_T0_COL_LP_5p_N1__CCAATCCCATTGGTAC-1	-2.54879	2.04413
001-050_T0_COL_LP_5p_N1__GGTGCGTAGGAGTACC-1	-0.262486	4.27384
001-050_T0_COL_LP_5p_N1__TCCCGATGTGCTTCTC-1	1.88493	3.73786
001-050_T0_COL_LP_5p_N1__CACAGGCAGTAGGCCA-1	1.19037	3.3846
001-050_T0_COL_LP_5p_N1__ACGGGTCAGGATATAC-1	-0.799008	2.53138
001-050_T0_COL_LP_5p_N1__GGAACTTTCGGCTTGG-1	0.983789	3.16113
001-050_T0_COL_LP_5p_N1__TGAGGGATCGAATGCT-1	-0.150715	0.449727
001-050_T0_COL_LP_5p_N1__TACCTTATCCGCGTTT-1	-1.71405	2.15608
001-050_T0_COL_LP_5p_N1__GTGAAGGGTGGTACAG-1	-0.127998	3.13919
001-050_T0_COL_LP_5p_N1__GGCGACTAGTCCGTAT-1	-2.67945	2.96437
001-050_T0_COL_LP_5p_N1__CAGCAGCTCATAGCAC-1	-0.100448	2.86693
001-050_T0_COL_LP_5p_N1__TGATTTCTCCGCTGTT-1	-1.05824	4.23848
001-050_T0_COL_LP_5p_N1__CGGACGTCAGTCAGCC-1	0.494876	2.66254
001-050_T0_COL_LP_5p_N1__CAACTAGAGGGAACGG-1	-3.42417	2.70973
001-050_T0_COL_LP_5p_N1__AGCTCCTTCCCACTTG-1	-2.56251	1.96565
001-050_T0_COL_LP_5p_N1__TTGCCGTGTACAGTGG-1	-2.59704	1.56028
001-050_T0_COL_LP_5p_N1__CTACATTGTTCAGACT-1	0.075977	1.85185
001-050_T0_COL_LP_5p_N1__CACATAGCACAGTCGC-1	-2.59273	0.641808
001-050_T0_COL_LP_5p_N1__CTGCGGAAGCCTATGT-1	-2.75203	2.78734
001-050_T0_COL_LP_5p_N1__CACTCCACAGGCGATA-1	-1.36965	1.82659
001-050_T0_COL_LP_5p_N1__TCGTACCTCCGAAGAG-1	0.701849	2.63455
001-050_T0_COL_LP_5p_N1__CATCAAGTCAAACCGT-1	-1.25183	2.94098
001-050_T0_COL_LP_5p_N1__TACGGATAGGAATCGC-1	-0.48214	2.68583
001-050_T0_COL_LP_5p_N1__GGTATTGGTTAAGTAG-1	-1.43132	7.21663
001-050_T0_COL_LP_5p_N1__TTAACTCGTCGAAAGC-1	-3.03302	3.67703
001-050_T0_COL_LP_5p_N1__CTACCCACAGAAGCAC-1	-3.55313	2.06071
001-050_T0_COL_LP_5p_N1__CTTAACTAGCAAATCA-1	-2.69102	0.943368
001-050_T0_COL_LP_5p_N1__AGACGTTCAGGGTTAG-1	-2.62702	1.77082
001-050_T0_COL_LP_5p_N1__AATCCAGGTTGGGACA-1	-3.30614	2.66484
001-050_T0_COL_LP_5p_N1__GCGCCAACATTGGTAC-1	-3.48435	2.64842
001-050_T0_COL_LP_5p_N1__TAAGTGCCATGTAGTC-1	-0.812091	2.14332
001-050_T0_COL_LP_5p_N1__GAGGTGAGTCAGAAGC-1	-2.9083	1.64073
001-050_T0_COL_LP_5p_N1__ATCACGAAGCCCAACC-1	-3.14683	3.1417
001-050_T0_COL_LP_5p_N1__CCATGTCGTGATGTCT-1	-0.187749	2.31288
001-050_T0_COL_LP_5p_N1__CACCACTAGAGGTAGA-1	-0.220947	1.97335
001-050_T0_COL_LP_5p_N1__ACACCCTCACGCTTTC-1	-2.46901	2.75222
001-050_T0_COL_LP_5p_N1__TTTGGTTGTCATCCCT-1	-2.58331	2.73937
001-050_T0_COL_LP_5p_N1__GGATGTTTCCTCAACC-1	-0.523518	4.69829
001-050_T0_COL_LP_5p_N1__ATGAGGGTCAGCGACC-1	-0.0447389	3.00881
001-050_T0_COL_LP_5p_N1__TCACGAAAGTAACCCT-1	-2.9669	2.60017
001-050_T0_COL_LP_5p_N1__GCTCCTATCGACAGCC-1	-0.264648	3.66033
001-050_T0_COL_LP_5p_N1__TAGTTGGGTAAGGGCT-1	-1.97353	3.42867
001-050_T0_COL_LP_5p_N1__GTTAAGCAGGCTAGAC-1	0.61046	2.99674
001-050_T0_COL_LP_5p_N1__TGGGCGTAGAATTGTG-1	-2.48682	1.96649
001-050_T0_COL_LP_5p_N1__CTTACCGCAATCGGTT-1	1.20273	3.12196
001-050_T0_COL_LP_5p_N1__AGCTCTCCATTCCTCG-1	-1.86584	2.40265
001-050_T0_COL_LP_5p_N1__CGGACGTCATCGGGTC-1	-2.5478	1.8585
001-050_T0_COL_LP_5p_N1__GCGACCAAGGCATGTG-1	-2.6127	1.79332
001-050_T0_COL_LP_5p_N1__TGACAACCACCTTGTC-1	0.0464653	1.10271
001-050_T0_COL_LP_5p_N1__CAGCCGAGTTATGTGC-1	-1.75511	2.73234
001-050_T0_COL_LP_5p_N1__ACGAGGAGTAGCGATG-1	-0.386765	3.56728
001-050_T0_COL_LP_5p_N1__ACGGCCATCTTCATGT-1	-1.71389	2.37253
001-050_T0_COL_LP_5p_N1__CGGCTAGGTGAGGGTT-1	-0.127798	3.14766
001-050_T0_COL_LP_5p_N1__TGACTAGCACCAGGTC-1	0.202522	1.17496
001-050_T0_COL_LP_5p_N1__TCTATTGCAATGGTCT-1	-0.544332	3.90685
001-050_T0_COL_LP_5p_N1__TGGCCAGCAGCGTCCA-1	-0.469309	1.24181
001-050_T0_COL_LP_5p_N1__AACGTTGGTAAGTTCC-1	-4.07028	2.50717
001-050_T0_COL_LP_5p_N1__GACTAACGTCGGCTCA-1	-0.0559976	2.48682
001-050_T0_COL_LP_5p_N1__TCCACACAGTGTACCT-1	-2.45711	1.92822
001-050_T0_COL_LP_5p_N1__CCACTACAGAGACGAA-1	-2.89133	0.971455
001-050_T0_COL_LP_5p_N1__AGAGCGATCTGGTATG-1	-0.337752	3.46993
001-050_T0_COL_LP_5p_N1__CACCTTGTCCAGATCA-1	-2.89713	1.24228
001-050_T0_COL_LP_5p_N1__TAAGTGCGTACAGTGG-1	-3.3229	1.62875
001-050_T0_COL_LP_5p_N1__GTAGGCCGTCTCTCGT-1	-1.82179	7.13524
001-050_T0_COL_LP_5p_N1__GAACATCTCTGGTGTA-1	-2.61912	1.79054
001-050_T0_COL_LP_5p_N1__CTGATCCTCGCTAGCG-1	1.26119	2.79134
001-050_T0_COL_LP_5p_N1__TGCTGCTAGGAGTTGC-1	-2.5396	1.57853
001-050_T0_COL_LP_5p_N1__CACTCCACACTGTCGG-1	-2.34899	1.67219
001-050_T0_COL_LP_5p_N1__CTGCTGTGTACCGCTG-1	-2.73443	3.72508
001-050_T0_COL_LP_5p_N1__CGCTATCTCATTATCC-1	-2.60621	3.45877
001-050_T0_COL_LP_5p_N1__ACTGATGTCGCCTGAG-1	-2.55846	1.5895
001-050_T0_COL_LP_5p_N1__CCTTCGACATTAGCCA-1	-0.351845	0.663719
001-050_T0_COL_LP_5p_N1__GCACTCTCAGATCTGT-1	4.09304	2.72785
001-050_T0_COL_LP_5p_N1__ACATACGTCCTTTCGG-1	-0.0441886	0.513479
001-050_T0_COL_LP_5p_N1__CACATTTAGACTGTAA-1	-0.0684248	2.20302
001-050_T0_COL_LP_5p_N1__CCGTGGAGTTCCACGG-1	-1.79348	1.58482
001-050_T0_COL_LP_5p_N1__TTAGTTCTCGCTTGTC-1	-0.149654	0.45211
001-050_T0_COL_LP_5p_N1__TAGTGGTAGGATATAC-1	-2.58569	1.9042
001-050_T0_COL_LP_5p_N1__GGAATAAAGCTGCCCA-1	-1.49176	2.68367
001-050_T0_COL_LP_5p_N1__TGACAACTCTCGTATT-1	-2.49711	2.31235
001-050_T0_COL_LP_5p_N1__GAAGCAGGTATGAATG-1	-2.65206	1.42359
001-050_T0_COL_LP_5p_N1__ATTATCCCATCCGCGA-1	-2.03285	1.95586
001-050_T0_COL_LP_5p_N1__AGGGTGAGTGTGACGA-1	0.272768	2.20656
001-050_T0_COL_LP_5p_N1__TCGAGGCTCCCTAATT-1	-0.0904966	0.61654
001-050_T0_COL_LP_5p_N1__ATTGGTGTCTGAGGGA-1	-1.08938	1.93501
001-050_T0_COL_LP_5p_N1__GATTCAGCAATGAAAC-1	-0.149744	2.7677
001-050_T0_COL_LP_5p_N1__TTGTAGGGTCTCTTTA-1	-2.83225	1.84189
001-050_T0_COL_LP_5p_N1__TGAGAGGTCAGGCGAA-1	-2.66396	2.51786
001-050_T0_COL_LP_5p_N1__GAACCTAAGCTGCGAA-1	-1.48353	3.19029
001-050_T0_COL_LP_5p_N1__GGGTTGCTCACAAACC-1	-2.57035	3.45704
001-050_T0_COL_LP_5p_N1__AAGGCAGCACGAAATA-1	1.97107	3.22682
001-050_T0_COL_LP_5p_N1__TTCTTAGGTCTGATCA-1	-0.993518	1.93675
001-050_T0_COL_LP_5p_N1__GACTAACGTTACGACT-1	-2.7619	1.05832
001-050_T0_COL_LP_5p_N1__ACATGGTCAATGTTGC-1	-2.52087	4.259
001-050_T0_COL_LP_5p_N1__GCTTGAATCAACCATG-1	-2.04535	4.45339
001-050_T0_COL_LP_5p_N1__ACGGGTCTCATTTGGG-1	0.588587	2.53486
001-050_T0_COL_LP_5p_N1__TCATTACCACATAACC-1	0.61207	3.04629
001-050_T0_COL_LP_5p_N1__GCAGCCAAGGAGTACC-1	-2.46728	1.75272
001-050_T0_COL_LP_5p_N1__AGGTCCGAGTAGGTGC-1	-1.12735	2.54614
001-050_T0_COL_LP_5p_N1__TAGACCAGTCGAACAG-1	0.374797	3.14432
001-050_T0_COL_LP_5p_N1__TGTTCCGGTCGAAAGC-1	0.488907	4.11391
001-050_T0_COL_LP_5p_N1__GCGGGTTTCCCAAGAT-1	-2.39072	1.73211
001-050_T0_COL_LP_5p_N1__TTAGGACCACCAGGCT-1	-0.395676	1.14103
001-050_T0_COL_LP_5p_N1__ACATACGAGGCATTGG-1	-0.146397	2.52521
001-050_T0_COL_LP_5p_N1__ACTGTCCAGGGAGTAA-1	-1.30822	2.02135
001-050_T0_COL_LP_5p_N1__GTAACGTCATCCTAGA-1	-2.81449	2.55411
001-050_T0_COL_LP_5p_N1__CTGCGGACACCAGCAC-1	-0.461263	2.64314
001-050_T0_COL_LP_5p_N1__CAGCCGACAGATCTGT-1	-3.55939	1.42119
001-050_T0_COL_LP_5p_N1__ATCTGCCAGTTTCCTT-1	-0.406155	2.83097
001-050_T0_COL_LP_5p_N1__TTGACTTAGTGATCGG-1	0.0278458	3.72199
001-050_T0_COL_LP_5p_N1__CTACACCCACACCGAC-1	-2.31223	1.63151
001-050_T0_COL_LP_5p_N1__CTAGCCTTCGTGACAT-1	-2.51743	1.48916
001-050_T0_COL_LP_5p_N1__AGGGTGATCAAACAAG-1	0.300788	2.92685
001-050_T0_COL_LP_5p_N1__TATTACCCAAGCGTAG-1	0.374066	1.04693
001-050_T0_COL_LP_5p_N1__CGTTGGGGTTATCACG-1	-0.131177	0.439507
001-050_T0_COL_LP_5p_N1__GAAATGATCATAGCAC-1	-0.0905414	2.07674
001-050_T0_COL_LP_5p_N1__GATGCTAGTTTCGCTC-1	-0.761003	1.95859
001-050_T0_COL_LP_5p_N1__CGGAGCTCAAGAGGCT-1	-0.927398	1.31949
001-050_T0_COL_LP_5p_N1__GCCAAATGTAAGAGGA-1	0.023579	1.93989
001-050_T0_COL_LP_5p_N1__GTGGGTCCATTCTTAC-1	-0.449633	1.05853
001-050_T0_COL_LP_5p_N1__GTACTCCAGGTGTGGT-1	-3.08471	2.01086
001-050_T0_COL_LP_5p_N1__TAGGCATCATTACCTT-1	0.191012	3.41194
001-050_T0_COL_LP_5p_N1__GTCACAACATGAGCGA-1	-1.72552	1.90492
001-050_T0_COL_LP_5p_N1__GAATAAGTCCCGACTT-1	-2.4486	4.33172
001-050_T0_COL_LP_5p_N1__TCGTACCTCACGATGT-1	-2.19105	3.16491
001-050_T0_COL_LP_5p_N1__AAACCTGGTCCCTACT-1	-0.953129	2.24661
001-050_T0_COL_LP_5p_N1__ACATCAGTCCGCAAGC-1	-2.74313	2.8282
001-050_T0_COL_LP_5p_N1__AGCTCCTTCAGTCCCT-1	-1.74445	7.51722
001-050_T0_COL_LP_5p_N1__ATCCACCCACAGCGTC-1	-3.64159	2.68402
001-050_T0_COL_LP_5p_N1__AACTCCCTCAAGCCTA-1	1.67617	3.20683
001-050_T0_COL_LP_5p_N1__GATCTAGTCGCTGATA-1	-0.272542	3.24187
001-050_T0_COL_LP_5p_N1__GTATCTTTCTGCTGCT-1	-1.78471	2.77468
001-050_T0_COL_LP_5p_N1__GGGACCTCACCGAAAG-1	-2.81416	3.35563
001-050_T0_COL_LP_5p_N1__CCTCAGTTCCTGTACC-1	0.0120779	2.5628
001-050_T0_COL_LP_5p_N1__ACTATCTTCGGCGGTT-1	-3.64365	3.07733
001-050_T0_COL_LP_5p_N1__GGGAGATAGACAGAGA-1	0.16659	2.80413
001-050_T0_COL_LP_5p_N1__ATTGGTGCAGGTCTCG-1	-1.99881	0.941806
001-050_T0_COL_LP_5p_N1__TAAGCGTTCTCCGGTT-1	0.571937	3.54414
001-050_T0_COL_LP_5p_N1__ATCTACTTCTGCTGTC-1	-3.10519	3.35203
001-050_T0_COL_LP_5p_N1__TGCCCTAGTGCACCAC-1	-1.61581	7.65737
001-050_T0_COL_LP_5p_N1__AAGCCGCAGCTGAACG-1	-2.48342	1.00877
001-050_T0_COL_LP_5p_N1__CGAATGTTCTTGAGAC-1	-1.49789	2.33241
001-050_T0_COL_LP_5p_N1__AGAGCTTCAGTCACTA-1	-1.428	1.48656
001-050_T0_COL_LP_5p_N1__AACTCTTAGACTAGAT-1	-0.643348	0.910133
001-050_T0_COL_LP_5p_N1__CGACTTCTCTTCTGGC-1	0.642812	2.87343
001-050_T0_COL_LP_5p_N1__ATGCGATTCTTTCCTC-1	0.416469	3.39924
001-050_T0_COL_LP_5p_N1__TGCGCAGCAAGCTGGA-1	-2.50793	0.75151
001-050_T0_COL_LP_5p_N1__AGAATAGAGTTGAGTA-1	-2.58048	2.07016
001-050_T0_COL_LP_5p_N1__ACATCAGTCTGCGGCA-1	-1.60935	2.27259
001-050_T0_COL_LP_5p_N1__TTGGCAATCGTACCGG-1	-2.17747	4.14398
001-050_T0_COL_LP_5p_N1__GTGTGCGCAAATTGCC-1	-1.39116	2.34991
001-050_T0_COL_LP_5p_N1__CCTTCGATCCCAACGG-1	-1.36281	2.59423
001-050_T0_COL_LP_5p_N1__TTCCCAGAGCTAGGCA-1	-2.10506	1.25368
001-050_T0_COL_LP_5p_N1__CACCTTGCACTATCTT-1	-0.637095	0.934958
001-050_T0_COL_LP_5p_N1__CTAGTGAGTCTCATCC-1	-2.78914	2.57521
001-050_T0_COL_LP_5p_N1__CAGCAGCGTCTTGATG-1	-1.46684	2.66372
001-050_T0_COL_LP_5p_N1__CGTGTCTGTAAATACG-1	-0.478079	3.35505
001-050_T0_COL_LP_5p_N1__CGTCCATAGCCAGGAT-1	-2.44109	2.96851
001-050_T0_COL_LP_5p_N1__ACTATCTCAATCAGAA-1	0.00584296	1.14194
001-050_T0_COL_LP_5p_N1__TACACGACAGTTAACC-1	-0.488806	2.26572
001-050_T0_COL_LP_5p_N1__TTAGTTCAGTACGACG-1	0.233608	2.60349
001-050_T0_COL_LP_5p_N1__CATCAGACACGTCTCT-1	0.610538	2.18851
001-050_T0_COL_LP_5p_N1__CGCTATCCATAGTAAG-1	-2.22712	1.97139
001-050_T0_COL_LP_5p_N1__AAAGATGCAATCTGCA-1	-2.60908	2.31226
001-050_T0_COL_LP_5p_N1__ATTGGACCAAGTAGTA-1	0.127474	1.96328
001-050_T0_COL_LP_5p_N1__CACATTTAGCTATGCT-1	-1.99606	2.40436
001-050_T0_COL_LP_5p_N1__GATCTAGAGATCCGAG-1	-1.6028	2.09238
001-050_T0_COL_LP_5p_N1__TCAGGTATCACGACTA-1	-3.19682	1.6154
001-050_T0_COL_LP_5p_N1__ATTATCCGTGAGGCTA-1	0.524465	3.36291
001-050_T0_COL_LP_5p_N1__GTCAAGTAGGATTCGG-1	0.396312	1.79475
001-050_T0_COL_LP_5p_N1__GTCTTCGCAAATTGCC-1	0.170992	1.77098
001-050_T0_COL_LP_5p_N1__GGGTTGCCAAGCGAGT-1	-0.0987906	0.555066
001-050_T0_COL_LP_5p_N1__CGAGCCAAGGCTAGGT-1	-0.890371	4.71952
001-050_T0_COL_LP_5p_N1__AGGCCACGTTACCAGT-1	-0.864528	2.34626
001-050_T0_COL_LP_5p_N1__GCGCAGTTCTTAGCCC-1	1.13974	3.47622
001-050_T0_COL_LP_5p_N1__AGTGAGGGTTACCAGT-1	-0.448405	3.23708
001-050_T0_COL_LP_5p_N1__GGGAATGGTGACGCCT-1	-3.52146	1.58723
001-050_T0_COL_LP_5p_N1__CTGCGGAAGGATGTAT-1	-2.45819	2.75829
001-050_T0_COL_LP_5p_N1__TGTATTCAGCTAACTC-1	-0.947081	7.73621
001-050_T0_COL_LP_5p_N1__GCTGCTTCACGTAAGG-1	-0.178564	0.775556
001-050_T0_COL_LP_5p_N1__CACACCTAGGTGCTTT-1	-3.17341	2.04448
001-050_T0_COL_LP_5p_N1__CACACAACACGGTGTC-1	-2.45265	2.77115
001-050_T0_COL_LP_5p_N1__AGCTCTCGTAAGGGCT-1	-0.353755	1.052
001-050_T0_COL_LP_5p_N1__ACGGGCTGTCCCTTGT-1	-1.60154	7.4526
001-050_T0_COL_LP_5p_N1__CTACATTAGAATTCCC-1	-0.404252	2.21137
001-050_T0_COL_LP_5p_N1__ATCTACTCATATGAGA-1	-0.173953	0.465788
001-050_T0_COL_LP_5p_N1__CTCATTACAAAGCAAT-1	0.063066	3.53691
001-050_T0_COL_LP_5p_N1__CCACTACGTAATCACC-1	-0.53481	2.12288
001-050_T0_COL_LP_5p_N1__GAATAAGGTTGCGTTA-1	0.752532	3.37721
001-050_T0_COL_LP_5p_N1__AGAGCGAAGCGTGAGT-1	-0.70848	2.50915
001-050_T0_COL_LP_5p_N1__CTCAGAACAAGCCCAC-1	0.707801	2.76639
001-050_T0_COL_LP_5p_N1__CCACTACAGCTAGTGG-1	-0.767154	1.39956
001-050_T0_COL_LP_5p_N1__AATCGGTAGCTGAAAT-1	0.249489	1.98169
001-050_T0_COL_LP_5p_N1__TCTATTGAGGCATGTG-1	-1.15415	1.38739
001-050_T0_COL_LP_5p_N1__GTCAAGTCATTAGCCA-1	-0.00138595	2.0467
001-050_T0_COL_LP_5p_N1__GTGTGCGGTGTGAATA-1	-2.60907	2.38444
001-050_T0_COL_LP_5p_N1__AAGGTTCGTGCGAAAC-1	0.0681001	2.44623
001-050_T0_COL_LP_5p_N1__ACGCCAGCAGTATCTG-1	-0.676019	0.766695
001-050_T0_COL_LP_5p_N1__CGACTTCTCAAACAAG-1	-1.24345	1.35353
001-050_T0_COL_LP_5p_N1__TGACTAGAGGCAGGTT-1	-1.92553	2.31426
001-050_T0_COL_LP_5p_N1__GGCCGATGTTGGAGGT-1	-2.21916	2.36207
001-050_T0_COL_LP_5p_N1__ATTCTACTCAACACAC-1	-0.262405	2.23235
001-050_T0_COL_LP_5p_N1__AGTGAGGCATGTAGTC-1	-0.998408	7.79142
001-050_T0_COL_LP_5p_N1__AGTCTTTTCCTGTAGA-1	-2.54208	1.53471
001-050_T0_COL_LP_5p_N1__CGAGCACTCTGATACG-1	-2.81808	2.73731
001-050_T0_COL_LP_5p_N1__CCGTACTAGCTAGTGG-1	-3.15477	0.647697
001-050_T0_COL_LP_5p_N1__CAGAATCAGCTGTTCA-1	-2.73318	2.99015
001-050_T0_COL_LP_5p_N1__CTCGGAGTCTGCGTAA-1	-1.60898	1.86492
001-050_T0_COL_LP_5p_N1__GGTGTTAAGCCCGAAA-1	-2.75416	3.41581
001-050_T0_COL_LP_5p_N1__CGCCAAGTCGTCTGCT-1	0.135105	4.27239
001-050_T0_COL_LP_5p_N1__TACAGTGAGTTGTCGT-1	-0.401393	3.21255
001-050_T0_COL_LP_5p_N1__AACGTTGGTCAACTGT-1	-2.96097	3.09685
001-050_T0_COL_LP_5p_N1__CGGACGTGTTTGCATG-1	-1.32008	7.52847
001-050_T0_COL_LP_5p_N1__CTACACCTCGAACTGT-1	-0.683686	3.88666
001-050_T0_COL_LP_5p_N1__AGACGTTAGTACTTGC-1	0.186523	3.19409
001-050_T0_COL_LP_5p_N1__CTAATGGGTTAAGTAG-1	-2.86937	2.06095
001-050_T0_COL_LP_5p_N1__TTCTCAAGTAAATACG-1	-2.92624	2.46479
001-050_T0_COL_LP_5p_N1__GACTAACGTACCCAAT-1	2.17387	3.34742
001-050_T0_COL_LP_5p_N1__GCCAAATCAGTAGAGC-1	-0.40954	3.50231
001-050_T0_COL_LP_5p_N1__CTAATGGAGCATCATC-1	-1.10472	2.11079
001-050_T0_COL_LP_5p_N1__TGCTGCTAGTGCCAGA-1	-2.71737	3.39254
001-050_T0_COL_LP_5p_N1__ACTTGTTTCTCAAACG-1	-2.31565	1.35611
001-050_T0_COL_LP_5p_N1__GGACAGACATCTATGG-1	-3.36038	1.79052
001-050_T0_COL_LP_5p_N1__CCACTACGTGGTAACG-1	-1.59676	2.24748
001-050_T0_COL_LP_5p_N1__CCCAATCAGGGTCGAT-1	-2.52752	1.75443
001-050_T0_COL_LP_5p_N1__TGAGAGGCAGCTCGAC-1	-1.50813	7.28105
001-050_T0_COL_LP_5p_N1__CGCGTTTAGCTACCGC-1	-1.43603	3.39133
001-050_T0_COL_LP_5p_N1__GTTACAGAGAGGTACC-1	4.70347	1.99202
001-050_T0_COL_LP_5p_N1__GCTGCTTTCCACGACG-1	-0.262069	0.494816
001-050_T0_COL_LP_5p_N1__TCCACACCATTTCACT-1	-2.13241	1.89442
001-050_T0_COL_LP_5p_N1__ACTTGTTAGAACAATC-1	-3.54247	2.93834
001-050_T0_COL_LP_5p_N1__CATGCCTGTCTAGAGG-1	0.181524	2.19673
001-050_T0_COL_LP_5p_N1__CTGGTCTAGCTAGTTC-1	-0.371394	3.62881
001-050_T0_COL_LP_5p_N1__CGATTGACACACAGAG-1	-0.244545	0.448022
001-050_T0_COL_LP_5p_N1__CGATGGCGTTCCACAA-1	-1.38126	2.74829
001-050_T0_COL_LP_5p_N1__ACGGAGATCGGCGGTT-1	0.392553	3.25166
001-050_T0_COL_LP_5p_N1__AGTGAGGGTGATGTCT-1	-1.59174	1.35684
001-050_T0_COL_LP_5p_N1__TGACTTTTCTCCAGGG-1	-2.61299	1.70653
001-050_T0_COL_LP_5p_N1__ATAAGAGGTATAGGTA-1	-2.45497	1.70021
001-050_T0_COL_LP_5p_N1__AAATGCCAGTGTGAAT-1	-2.61197	1.95512
001-050_T0_COL_LP_5p_N1__CTACACCGTATAATGG-1	0.257626	2.27326
001-050_T0_COL_LP_5p_N1__ATAGACCCAATCCAAC-1	0.500884	2.07145
001-050_T0_COL_LP_5p_N1__GCGGGTTTCCGCGCAA-1	-1.92868	2.16402
001-050_T0_COL_LP_5p_N1__CGATGGCAGTATTGGA-1	-0.279415	0.474751
001-050_T0_COL_LP_5p_N1__GTCACAAAGAGGGCTT-1	-3.43478	1.63002
001-050_T0_COL_LP_5p_N1__GTTCGGGTCGGCTTGG-1	-0.28677	2.85744
001-050_T0_COL_LP_5p_N1__AGCGGTCCATCACGAT-1	-2.37181	3.42158
001-050_T0_COL_LP_5p_N1__AACCATGGTGTCAATC-1	-0.336714	2.93862
001-050_T0_COL_LP_5p_N1__ATCCACCTCTAACGGT-1	-1.73584	2.93421
001-050_T0_COL_LP_5p_N1__TGCCCTACAGCTCGCA-1	-2.02289	2.71502
001-050_T0_COL_LP_5p_N1__GGCGACTCATTGAGCT-1	0.854562	3.97056
001-050_T0_COL_LP_5p_N1__GCATGATGTTTGTTTC-1	-0.125251	3.30718
001-050_T0_COL_LP_5p_N1__CGTGTCTCAATCTGCA-1	-0.0608488	2.58702
001-050_T0_COL_LP_5p_N1__CACACTCAGATATGGT-1	0.490774	3.09969
001-050_T0_COL_LP_5p_N1__ACAGCTAAGGACATTA-1	-2.54401	1.8789
001-050_T0_COL_LP_5p_N1__TGCGCAGCAAGACACG-1	-3.08338	2.00452
001-050_T0_COL_LP_5p_N1__TATCAGGGTAAACGCG-1	-1.89921	1.42941
001-050_T0_COL_LP_5p_N1__ACGCAGCAGCTCCTCT-1	-2.90712	2.62019
001-050_T0_COL_LP_5p_N1__GGTGAAGTCTGGGCCA-1	-0.442936	3.1714
001-050_T0_COL_LP_5p_N1__ATAAGAGGTCCGTTAA-1	-0.0908414	2.54245
001-050_T0_COL_LP_5p_N1__GGGCACTTCGCAAACT-1	-0.0541855	2.83495
001-050_T0_COL_LP_5p_N1__CTTAACTAGTGTTGAA-1	0.260969	1.49548
001-050_T0_COL_LP_5p_N1__GTCGGGTAGAGGTTGC-1	-2.62729	2.40417
001-050_T0_COL_LP_5p_N1__CAAGATCCAGACGCAA-1	-0.353824	3.08215
001-050_T0_COL_LP_5p_N1__GATGAGGTCTCCTATA-1	-1.2486	3.96265
001-050_T0_COL_LP_5p_N1__ACGAGGATCAAACGGG-1	-2.66376	2.52117
001-050_T0_COL_LP_5p_N1__AGCTCCTGTCATGCAT-1	-1.94863	2.34719
001-050_T0_COL_LP_5p_N1__TACTTACCAAAGAATC-1	0.347416	1.87741
001-050_T0_COL_LP_5p_N1__GCATGCGCAAGGGTCA-1	-0.509525	0.593422
001-050_T0_COL_LP_5p_N1__GCGCGATAGCACAGGT-1	-0.733671	4.47058
001-050_T0_COL_LP_5p_N1__GCGCAGTGTTGCGTTA-1	-2.25512	2.29505
001-050_T0_COL_LP_5p_N1__GCTGCGATCTTCCTTC-1	4.09383	2.84522
001-050_T0_COL_LP_5p_N1__CCAATCCGTTGCTCCT-1	-1.8882	2.91169
001-050_T0_COL_LP_5p_N1__TACGGATAGTCGATAA-1	-1.18154	7.27646
001-050_T0_COL_LP_5p_N1__CGAGCACTCCAAAGTC-1	-2.47647	1.64852
001-050_T0_COL_LP_5p_N1__GATCGTACAATACGCT-1	-1.4882	2.28529
001-050_T0_COL_LP_5p_N1__ATCTGCCCAACACCTA-1	-0.492971	1.19421
001-050_T0_COL_LP_5p_N1__TCAGCAACAACGATCT-1	-1.21728	1.55766
001-050_T0_COL_LP_5p_N1__TCAGCAAGTGGAAAGA-1	0.104622	2.2433
001-050_T0_COL_LP_5p_N1__CTCTGGTGTCAAAGAT-1	-2.60951	1.73472
001-050_T0_COL_LP_5p_N1__TCCACACAGGCAATTA-1	-0.948166	1.14864
001-050_T0_COL_LP_5p_N1__GCACATAAGATACACA-1	-1.72806	1.6879
001-050_T0_COL_LP_5p_N1__GACACGCTCCTGCTTG-1	0.133931	2.96193
001-050_T0_COL_LP_5p_N1__GGACGTCCACATGACT-1	-0.874534	1.23109
001-050_T0_COL_LP_5p_N1__CCTCTGAGTAAATACG-1	-3.16454	3.74025
001-050_T0_COL_LP_5p_N1__TGAGAGGGTCAGGACA-1	0.845098	3.0938
001-050_T0_COL_LP_5p_N1__TTAGTTCGTTCTGTTT-1	-3.90731	2.50526
001-050_T0_COL_LP_5p_N1__TTGGAACTCGCGATCG-1	-1.8727	2.23703
001-050_T0_COL_LP_5p_N1__CTGAAACGTGCTGTAT-1	-2.39403	1.8156
001-050_T0_COL_LP_5p_N1__CCACGGAGTATCACCA-1	1.12739	3.34223
001-050_T0_COL_LP_5p_N1__ATGTGTGAGACCTAGG-1	0.196309	2.54392
001-050_T0_COL_LP_5p_N1__GTAACGTAGAGACTAT-1	-2.00029	2.2892
001-050_T0_COL_LP_5p_N1__GATTCAGCATCGATTG-1	0.146447	2.71816
001-050_T0_COL_LP_5p_N1__CATGGCGCAGACAGGT-1	-1.06037	1.47959
001-050_T0_COL_LP_5p_N1__AGATCTGTCCTCATTA-1	-2.92401	2.33324
001-050_T0_COL_LP_5p_N1__CATCGGGTCTCTGAGA-1	-2.2002	1.4994
001-050_T0_COL_LP_5p_N1__ACGCCGATCCACGTGG-1	-1.27269	0.897469
001-050_T0_COL_LP_5p_N1__CTTAGGACATACTCTT-1	-1.56489	7.53269
001-050_T0_COL_LP_5p_N1__CGACCTTCATGGGAAC-1	-2.23345	1.72019
001-050_T0_COL_LP_5p_N1__ATTGGACGTTGCGCAC-1	-2.87286	2.64955
001-050_T0_COL_LP_5p_N1__CTAGTGAAGTTGAGAT-1	-2.76691	1.51662
001-050_T0_COL_LP_5p_N1__CTTTGCGAGCTGAACG-1	-0.959657	7.75615
001-050_T0_COL_LP_5p_N1__GCATGTATCCGTAGTA-1	-2.33911	3.01251
001-050_T0_COL_LP_5p_N1__TCTCATAGTGTTTGTG-1	0.154654	0.829807
001-050_T0_COL_LP_5p_N1__AGCATACCAAGTTCTG-1	-1.30214	7.42221
001-050_T0_COL_LP_5p_N1__CCTACCACATTGAGCT-1	-0.469929	1.11064
001-050_T0_COL_LP_5p_N1__GAAACTCCACCGAAAG-1	-0.231037	2.24193
001-050_T0_COL_LP_5p_N1__AGCATACTCCGCGCAA-1	-0.181547	2.80108
001-050_T0_COL_LP_5p_N1__ACGATGTAGTGCAAGC-1	-0.218589	0.682012
001-050_T0_COL_LP_5p_N1__AGTGGGATCATGTCTT-1	-1.50004	2.86829
001-050_T0_COL_LP_5p_N1__CATCGGGGTAAGGATT-1	-2.10758	1.9781
001-050_T0_COL_LP_5p_N1__CTGCCTAGTCAATGTC-1	-0.330841	4.23396
001-050_T0_COL_LP_5p_N1__GGAACTTAGTCGTACT-1	-2.65406	1.59033
001-050_T0_COL_LP_5p_N1__CCTAAAGTCTTCAACT-1	0.373343	0.863374
001-050_T0_COL_LP_5p_N1__ACATCAGAGGCCCTCA-1	0.487981	1.03401
001-050_T0_COL_LP_5p_N1__GCTGCTTCACAGGTTT-1	-2.78852	2.86275
001-050_T0_COL_LP_5p_N1__TGTCCCATCTGGTGTA-1	-0.245577	2.07632
001-050_T0_COL_LP_5p_N1__ACGAGCCAGCGATAGC-1	-2.95545	2.35969
001-050_T0_COL_LP_5p_N1__GAATGAAGTTAAGACA-1	-2.47081	1.31148
001-050_T0_COL_LP_5p_N1__CTCATTACACCAGGCT-1	0.625905	3.39996
001-050_T0_COL_LP_5p_N1__GAAATGATCGTTTGCC-1	-2.77964	3.20137
001-050_T0_COL_LP_5p_N1__TGCACCTCATTAGGCT-1	-3.08761	1.30395
001-050_T0_COL_LP_5p_N1__CGCTTCAGTGCACTTA-1	-2.66878	1.83516
001-050_T0_COL_LP_5p_N1__TGACTTTTCAGTGTTG-1	-1.38092	7.60634
001-050_T0_COL_LP_5p_N1__GAATAAGAGGAGCGAG-1	-0.105233	4.28903
001-050_T0_COL_LP_5p_N1__TGGCGCAAGGTGGGTT-1	0.430411	2.5597
001-050_T0_COL_LP_5p_N1__CGTGTCTGTGGCGAAT-1	-3.63758	1.25762
001-050_T0_COL_LP_5p_N1__AGTTGGTTCAGCAACT-1	0.758549	2.57956
001-050_T0_COL_LP_5p_N1__GCGCCAATCATAAAGG-1	-0.665531	2.29111
001-050_T0_COL_LP_5p_N1__CCGTACTAGATGTCGG-1	-3.36925	2.40831
001-050_T0_COL_LP_5p_N1__CTAGCCTTCTTGAGGT-1	0.261934	2.5879
001-050_T0_COL_LP_5p_N1__TGAGGGACAGATCCAT-1	0.646571	2.96269
001-050_T0_COL_LP_5p_N1__GTACTTTAGCCGTCGT-1	-0.47917	0.390297
001-050_T0_COL_LP_5p_N1__CTCACACCAAGCGAGT-1	-1.43962	7.35701
001-050_T0_COL_LP_5p_N1__ATGCGATGTTATTCTC-1	-2.27698	3.40066
001-050_T0_COL_LP_5p_N1__CTTTGCGCACATGGGA-1	0.635665	3.21403
001-050_T0_COL_LP_5p_N1__GGTATTGCATACCATG-1	-2.42796	2.23659
001-050_T0_COL_LP_5p_N1__GCATGATAGCACCGTC-1	4.14644	2.79232
001-050_T0_COL_LP_5p_N1__TAGACCAAGTACGCCC-1	-1.51773	2.05616
001-050_T0_COL_LP_5p_N1__CCTAGCTTCTGGTTCC-1	-1.91071	2.00572
001-050_T0_COL_LP_5p_N1__CCTACCAAGAGGTAGA-1	-2.51166	2.28873
001-050_T0_COL_LP_5p_N1__CCTCTGAAGCTGCCCA-1	-0.485907	0.602009
001-050_T0_COL_LP_5p_N1__GGATGTTTCATGCATG-1	-1.23918	1.8811
001-050_T0_COL_LP_5p_N1__CTCAGAAAGAAACGCC-1	-2.37527	2.05457
001-050_T0_COL_LP_5p_N1__GGCAATTCATGGGAAC-1	-0.579973	0.459689
001-050_T0_COL_LP_5p_N1__CAACCTCAGTTGCAGG-1	-3.02814	1.34448
001-050_T0_COL_LP_5p_N1__TACGGTACAGTAGAGC-1	-0.941996	7.73941
001-050_T0_COL_LP_5p_N1__CGTCTACTCCACGTGG-1	0.303635	1.40692
001-050_T0_COL_LP_5p_N1__ACCTTTATCAGCCTAA-1	-0.015355	3.46291
001-050_T0_COL_LP_5p_N1__CTTAACTTCGATCCCT-1	-1.04762	0.763815
001-050_T0_COL_LP_5p_N1__CTAGCCTTCGCTTAGA-1	4.73655	2.44329
001-050_T0_COL_LP_5p_N1__AAGCCGCGTCAGGACA-1	-3.61595	1.12902
001-050_T0_COL_LP_5p_N1__ATGCGATGTTGTTTGG-1	0.121008	2.27406
001-050_T0_COL_LP_5p_N1__TCCCGATAGTTCGCAT-1	-2.59036	1.56304
001-050_T0_COL_LP_5p_N1__GCGCAGTAGGACATTA-1	-3.7943	1.66315
001-050_T0_COL_LP_5p_N1__CGATGTAGTCTTGATG-1	-1.2724	2.59139
001-050_T0_COL_LP_5p_N1__TCGTAGAGTAGGGTAC-1	-1.72804	2.12317
001-050_T0_COL_LP_5p_N1__TGAGAGGTCTGATTCT-1	-1.86881	1.6521
001-050_T0_COL_LP_5p_N1__AGAATAGTCGGTTAAC-1	-2.74181	3.23976
001-050_T0_COL_LP_5p_N1__CCTCAGTTCGTAGGTT-1	-3.26898	1.26806
001-050_T0_COL_LP_5p_N1__GACCAATTCTATCCTA-1	-0.0846334	3.1236
001-050_T0_COL_LP_5p_N1__CACACTCAGCCCAGCT-1	-0.350647	3.11296
001-050_T0_COL_LP_5p_N1__TGAGCCGTCACAGGCC-1	-0.53754	3.7252
001-050_T0_COL_LP_5p_N1__CACACCTGTCTCATCC-1	-0.0902691	0.520293
001-050_T0_COL_LP_5p_N1__ACTGAGTAGTGCCAGA-1	-3.81338	1.85692
001-050_T0_COL_LP_5p_N1__GCTGCTTAGAGGGCTT-1	-1.05327	1.59755
001-050_T0_COL_LP_5p_N1__TCGCGAGAGTGCAAGC-1	-2.45129	2.87546
001-050_T0_COL_LP_5p_N1__TTGCGTCTCATTGCCC-1	-0.37167	3.12064
001-050_T0_COL_LP_5p_N1__GAGGTGAAGGCGACAT-1	-3.03458	2.14282
001-050_T0_COL_LP_5p_N1__GCAAACTAGGCAGGTT-1	0.364827	2.84494
001-050_T0_COL_LP_5p_N1__GAATGAACATCACGTA-1	-2.16307	4.48601
001-050_T0_COL_LP_5p_N1__CGAACATGTGACGGTA-1	-0.711358	2.80087
001-050_T0_COL_LP_5p_N1__CTGAAGTGTGTCCTCT-1	-0.486501	3.2062
001-050_T0_COL_LP_5p_N1__AGAGCGACATACCATG-1	0.315566	1.06969
001-050_T0_COL_LP_5p_N1__CTGCTGTGTCTTCTCG-1	-1.17467	3.39355
001-050_T0_COL_LP_5p_N1__TGACAACCAATCGGTT-1	-2.78414	1.76997
001-050_T0_COL_LP_5p_N1__GCAGCCACAATAGCGG-1	-2.6171	2.31014
001-050_T0_COL_LP_5p_N1__TCCCGATAGAATAGGG-1	-1.25325	1.62856
001-050_T0_COL_LP_5p_N1__GAGTCCGAGTGAAGAG-1	0.34822	0.820982
001-050_T0_COL_LP_5p_N1__CAAGTTGTCGTTACAG-1	-1.68028	7.71372
001-050_T0_COL_LP_5p_N1__GCAGCCACACGAAGCA-1	-3.68675	1.23406
001-050_T0_COL_LP_5p_N1__CAGCGACCACGGATAG-1	0.328308	2.82168
001-050_T0_COL_LP_5p_N1__CGTCAGGGTCGCCATG-1	-2.2496	1.7377
001-050_T0_COL_LP_5p_N1__AAGGAGCAGCACGCCT-1	-3.48198	2.86249
001-050_T0_COL_LP_5p_N1__AGGCCACAGTAGATGT-1	-0.179216	2.38315
001-050_T0_COL_LP_5p_N1__CAAGGCCCAAGGCTCC-1	-3.57494	1.92073
001-050_T0_COL_LP_5p_N1__CCCTCCTGTTCGTTGA-1	-0.268364	0.692721
001-050_T0_COL_LP_5p_N1__ATCATCTTCGCCTGTT-1	-1.32546	7.52963
001-050_T0_COL_LP_5p_N1__TCTTTCCAGCCGTCGT-1	-1.87104	2.66928
001-050_T0_COL_LP_5p_N1__GATGAGGCACATCCGG-1	-0.276343	4.10252
001-050_T0_COL_LP_5p_N1__ACGAGCCGTTTCCACC-1	-0.711891	2.70594
001-050_T0_COL_LP_5p_N1__CGGAGCTTCGCCGTGA-1	-2.37869	2.61795
001-050_T0_COL_LP_5p_N1__ACGATGTAGTGCTGCC-1	0.648155	4.14001
001-050_T0_COL_LP_5p_N1__AACACGTGTTACGGAG-1	-3.25005	0.768389
001-050_T0_COL_LP_5p_N1__TTGACTTGTTTGGGCC-1	-2.7354	2.90347
001-050_T0_COL_LP_5p_N1__GTGGGTCAGCGCTTAT-1	-2.83223	1.92694
001-050_T0_COL_LP_5p_N1__TGTTCCGCATAGTAAG-1	-3.29669	2.12505
001-050_T0_COL_LP_5p_N1__TTATGCTAGATAGCAT-1	-1.02979	2.12627
001-050_T0_COL_LP_5p_N1__CTTAGGACATTTCAGG-1	-1.42538	2.97008
001-050_T0_COL_LP_5p_N1__GCGCCAAAGGACTGGT-1	-2.92579	2.54845
001-050_T0_COL_LP_5p_N1__CTTTGCGTCACCCTCA-1	-0.879949	1.09649
001-050_T0_COL_LP_5p_N1__CGTTGGGGTCCGTTAA-1	-2.25942	2.5201
001-050_T0_COL_LP_5p_N1__GGCTCGAGTTCCCGAG-1	0.341787	3.60118
001-050_T0_COL_LP_5p_N1__GCGAGAATCATTGCGA-1	-1.86397	2.4393
001-050_T0_COL_LP_5p_N1__TGCGTGGCAAGACACG-1	0.615425	3.4316
001-050_T0_COL_LP_5p_N1__GTACGTAGTCCGAATT-1	-1.42857	1.1299
001-050_T0_COL_LP_5p_N1__ACACCCTGTCTTCTCG-1	-2.47223	2.20618
001-050_T0_COL_LP_5p_N1__GCTTGAACAAGAAAGG-1	-1.28981	1.33156
001-050_T0_COL_LP_5p_N1__CATCGGGCACATTAGC-1	-3.58273	1.92485
001-050_T0_COL_LP_5p_N1__AGCTCCTCAAGCCGTC-1	-2.49719	1.92575
001-050_T0_COL_LP_5p_N1__TCCACACTCTAACGGT-1	-1.78131	1.72384
001-050_T0_COL_LP_5p_N1__CATCAAGTCCGCGTTT-1	-1.42974	2.45773
001-050_T0_COL_LP_5p_N1__GGCTCGAAGTGACTCT-1	-4.09898	1.96183
001-050_T0_COL_LP_5p_N1__GCGGGTTCAAACTGCT-1	-3.18529	2.62537
001-050_T0_COL_LP_5p_N1__TCTGAGATCAGAGGTG-1	-0.344337	3.80381
001-050_T0_COL_LP_5p_N1__GGGAGATGTCTTCAAG-1	0.0753569	3.84734
001-050_T0_COL_LP_5p_N1__GGACATTGTAGGAGTC-1	0.441685	3.52174
001-050_T0_COL_LP_5p_N1__CGCTGGATCCGTAGTA-1	-1.65245	2.7275
001-050_T0_COL_LP_5p_N1__CACCTTGTCAAGAAGT-1	4.41195	2.13029
001-050_T0_COL_LP_5p_N1__ATTATCCCAGTGAGTG-1	0.365055	0.948881
001-050_T0_COL_LP_5p_N1__TTTGTCACAGTAAGCG-1	0.448024	0.963404
001-050_T0_COL_LP_5p_N1__AGCGGTCCATTACCTT-1	-2.34837	1.49104
001-050_T0_COL_LP_5p_N1__CGCTTCAAGAGGACGG-1	-3.25018	1.44022
001-050_T0_COL_LP_5p_N1__GTCGTAAAGCGGCTTC-1	0.361589	1.716
001-050_T0_COL_LP_5p_N1__ACGAGCCGTTTGACAC-1	0.619703	2.73013
001-050_T0_COL_LP_5p_N1__AAGGCAGCAAGCTGGA-1	0.925283	2.95499
001-050_T0_COL_LP_5p_N1__AGGGATGCACCTCGGA-1	4.34179	2.27522
001-050_T0_COL_LP_5p_N1__ACACCCTGTGTGGTTT-1	-1.24841	0.897263
001-050_T0_COL_LP_5p_N1__ACCGTAACAGACGCCT-1	-3.14231	1.99739
001-050_T0_COL_LP_5p_N1__AAACGGGTCGCGCCAA-1	-2.40782	4.22647
001-050_T0_COL_LP_5p_N1__GTAGTCATCCCGGATG-1	-1.39113	7.61697
001-050_T0_COL_LP_5p_N1__TTTATGCAGTAGCCGA-1	-2.38808	1.63349
001-050_T0_COL_LP_5p_N1__CTAACTTTCTCAAACG-1	1.12425	3.57785
001-050_T0_COL_LP_5p_N1__GGAATAAAGGCCATAG-1	-0.0730182	1.4945
001-050_T0_COL_LP_5p_N1__AGATTGCGTGCTCTTC-1	-2.42436	1.54687
001-050_T0_COL_LP_5p_N1__TGAGGGACATGTCCTC-1	-3.55497	3.41011
001-050_T0_COL_LP_5p_N1__CAACTAGAGCTGTTCA-1	-2.59519	1.56336
001-050_T0_COL_LP_5p_N1__GTCTTCGAGGCACATG-1	-2.67597	1.52761
001-050_T0_COL_LP_5p_N1__GTGCAGCGTTTAGGAA-1	-4.04169	2.70672
001-050_T0_COL_LP_5p_N1__ACGATGTGTATCGCAT-1	2.57625	7.18916
001-050_T0_COL_LP_5p_N1__GGGAATGTCGCATGGC-1	-2.64607	0.879016
001-050_T0_COL_LP_5p_N1__TACCTATCAAGCTGTT-1	-0.741959	1.16111
001-050_T0_COL_LP_5p_N1__TGAGCATTCCTTGACC-1	-2.44243	1.95078
001-050_T0_COL_LP_5p_N1__AAACCTGAGAGTTGGC-1	-3.4902	0.949947
001-050_T0_COL_LP_5p_N1__CGGGTCAAGTACGTAA-1	-2.38446	2.59449
001-050_T0_COL_LP_5p_N1__ATCTACTCACAGTCGC-1	-1.97826	3.54026
001-050_T0_COL_LP_5p_N1__TACGGGCTCGGCTTGG-1	-2.00487	1.60587
001-050_T0_COL_LP_5p_N1__ACCCACTGTGGTAACG-1	-2.851	1.70822
001-050_T0_COL_LP_5p_N1__GGACATTAGGGCTTCC-1	-0.390646	4.21974
001-050_T0_COL_LP_5p_N1__GGCCGATAGCAGCGTA-1	-3.7082	3.62115
001-050_T0_COL_LP_5p_N1__AGTGGGACAGACTCGC-1	-1.7364	2.3395
001-050_T0_COL_LP_5p_N1__ATTCTACGTTGAACTC-1	-1.04062	2.17669
001-050_T0_COL_LP_5p_N1__TGTCCCACATGTCCTC-1	-2.7673	1.87108
001-050_T0_COL_LP_5p_N1__ATCATCTGTTATCGGT-1	-0.377301	4.17591
001-050_T0_COL_LP_5p_N1__CTCAGAAAGGTAAACT-1	-2.87882	2.30026
001-050_T0_COL_LP_5p_N1__TCCACACCAGGGATTG-1	0.837556	3.10158
001-050_T0_COL_LP_5p_N1__GCGAGAAGTCCCGACA-1	1.22965	2.98566
001-050_T0_COL_LP_5p_N1__CGGAGCTAGGATTCGG-1	1.27716	3.42734
001-050_T0_COL_LP_5p_N1__TCTTTCCAGGACTGGT-1	4.51736	3.67492
001-050_T0_COL_LP_5p_N1__GGTGCGTTCAGGCGAA-1	-1.38401	7.31386
001-050_T0_COL_LP_5p_N1__AATCGGTAGACTACAA-1	-0.363215	2.48538
001-050_T0_COL_LP_5p_N1__CTCATTATCCATGAGT-1	-2.9437	3.1404
001-050_T0_COL_LP_5p_N1__TTAGGACCACTTCGAA-1	-2.38068	2.50852
001-050_T0_COL_LP_5p_N1__ACGAGGAGTCCCTACT-1	4.22938	3.62205
001-050_T0_COL_LP_5p_N1__CAGATCACAGTCAGCC-1	-0.0705468	2.16533
001-050_T0_COL_LP_5p_N1__TACGGGCCAATTGCTG-1	-1.8446	1.03773
001-050_T0_COL_LP_5p_N1__GCGCAGTGTTCGTCTC-1	-1.55897	2.47352
001-050_T0_COL_LP_5p_N1__GAGTCCGAGCGACGTA-1	-0.286641	0.566277
001-050_T0_COL_LP_5p_N1__AAACGGGCAGACGCCT-1	-2.29241	3.17466
001-050_T0_COL_LP_5p_N1__TCTCTAACACCGATAT-1	-1.85727	0.951745
001-050_T0_COL_LP_5p_N1__CATGGCGCAAGTCTGT-1	-2.24192	2.78969
001-050_T0_COL_LP_5p_N1__CGACCTTAGTGGAGAA-1	-2.23716	2.12709
001-050_T0_COL_LP_5p_N1__CTGCGGAAGAAGGACA-1	-0.947735	1.63443
001-050_T0_COL_LP_5p_N1__TACGGTACACGAGGTA-1	1.28918	2.28268
001-050_T0_COL_LP_5p_N1__TGCTACCTCTCGTTTA-1	-2.70163	2.65633
001-050_T0_COL_LP_5p_N1__ACGCCGATCACCCGAG-1	0.0251837	3.26775
001-050_T0_COL_LP_5p_N1__AACTCCCGTGCAGTAG-1	-2.98289	2.25644
001-050_T0_COL_LP_5p_N1__TACTCGCTCTATGTGG-1	-0.31998	3.5849
001-050_T0_COL_LP_5p_N1__GTTACAGGTGTTCTTT-1	-1.47936	3.40986
001-050_T0_COL_LP_5p_N1__CATATGGGTTTAGCTG-1	0.290691	3.42143
001-050_T0_COL_LP_5p_N1__TCAATCTAGCCTTGAT-1	-2.42158	3.07076
001-050_T0_COL_LP_5p_N1__CTTAACTAGAATGTGT-1	-1.2962	2.52351
001-050_T0_COL_LP_5p_N1__TCTTCGGTCGCTTGTC-1	4.59944	3.7618
001-050_T0_COL_LP_5p_N1__CAAGTTGCACCAGGTC-1	-1.39464	7.55868
001-050_T0_COL_LP_5p_N1__AGGGTGAAGAACTGTA-1	-1.67362	3.72484
001-050_T0_COL_LP_5p_N1__CTTCTCTCATTAGGCT-1	-3.95656	3.29542
001-050_T0_COL_LP_5p_N1__CTGAAGTCACACATGT-1	-0.160055	3.38417
001-050_T0_COL_LP_5p_N1__GTGGGTCAGGTAAACT-1	-2.8688	3.37781
001-050_T0_COL_LP_5p_N1__CTGCTGTCATTAACCG-1	-1.60909	7.63624
001-050_T0_COL_LP_5p_N1__GCATGCGCATGTCCTC-1	0.142955	3.92083
001-050_T0_COL_LP_5p_N1__AACTCAGTCCTGCAGG-1	-1.24506	2.05885
001-050_T0_COL_LP_5p_N1__GGCTCGAGTGTCAATC-1	-0.182163	3.42515
001-050_T0_COL_LP_5p_N1__ACCGTAAAGTGGCACA-1	0.391203	2.78856
001-050_T0_COL_LP_5p_N1__TCTGGAAGTTCGAATC-1	-2.22888	1.73917
001-050_T0_COL_LP_5p_N1__TGTATTCAGTAGCCGA-1	-0.0483415	1.65794
001-050_T0_COL_LP_5p_N1__GCTGCGATCCATGCTC-1	-0.384536	3.69902
001-050_T0_COL_LP_5p_N1__CTACCCAGTCTGATTG-1	-1.27007	7.36894
001-050_T0_COL_LP_5p_N1__ACGCCAGCACCAACCG-1	-3.41408	2.53213
001-050_T0_COL_LP_5p_N1__TCGGTAAAGGTGATTA-1	0.140213	2.56069
001-050_T0_COL_LP_5p_N1__TCACGAATCACGATGT-1	-2.28913	3.0501
001-050_T0_COL_LP_5p_N1__TCAGATGAGATCCGAG-1	0.586613	3.05877
001-050_T0_COL_LP_5p_N1__TATGCCCAGTGAACGC-1	0.20651	2.15755
001-050_T0_COL_LP_5p_N1__ATCTGCCCAAGGCTCC-1	-2.79002	1.06821
001-050_T0_COL_LP_5p_N1__GTCAAGTGTACCTACA-1	3.86824	3.1925
001-050_T0_COL_LP_5p_N1__CTCTGGTGTAGCGTCC-1	-3.36426	1.84676
001-050_T0_COL_LP_5p_N1__ATCCGAAGTTACAGAA-1	-1.6273	2.33624
001-050_T0_COL_LP_5p_N1__TCATTTGAGAAGGACA-1	-2.08611	2.68256
001-050_T0_COL_LP_5p_N1__CTGTGCTCAAGTCATC-1	-3.98947	1.47419
001-050_T0_COL_LP_5p_N1__TCAGCTCAGTGGTAAT-1	-0.149981	3.66045
001-050_T0_COL_LP_5p_N1__TTCTCAATCTGCAGTA-1	-3.44065	1.00946
001-050_T0_COL_LP_5p_N1__TAAACCGGTTCGTGAT-1	-0.565589	4.83741
001-050_T0_COL_LP_5p_N1__AGTCTTTGTACCGGCT-1	0.226639	3.3231
001-050_T0_COL_LP_5p_N1__CTAATGGTCCGTACAA-1	-0.0834639	1.80918
001-050_T0_COL_LP_5p_N1__ATAGACCCATCGGAAG-1	-0.253198	0.469837
001-050_T0_COL_LP_5p_N1__GCAATCACATATGAGA-1	-2.403	2.27783
001-050_T0_COL_LP_5p_N1__TACACGAAGTACATGA-1	-1.70524	7.65145
001-050_T0_COL_LP_5p_N1__CCGTTCATCGGAGGTA-1	-1.19472	7.47419
001-050_T0_COL_LP_5p_N1__CGTTCTGTCGGACAAG-1	1.06623	2.92969
001-050_T0_COL_LP_5p_N1__GCAGTTACATCATCCC-1	-0.171533	3.63363
001-050_T0_COL_LP_5p_N1__CGTAGCGCACCCATGG-1	-1.5416	2.10405
001-050_T0_COL_LP_5p_N1__TATTACCGTTCACGGC-1	-1.40988	0.382574
001-050_T0_COL_LP_5p_N1__AGCTCCTAGCTTATCG-1	0.74871	2.4917
001-050_T0_COL_LP_5p_N1__ACGTCAAGTCACTTCC-1	-2.54957	2.07386
001-050_T0_COL_LP_5p_N1__ATCCACCGTTTGTGTG-1	-2.10422	3.92428
001-050_T0_COL_LP_5p_N1__TGAGCCGTCAACTCTT-1	-0.329996	3.40895
001-050_T0_COL_LP_5p_N1__GCACTCTAGTACTTGC-1	0.796687	3.23792
001-050_T0_COL_LP_5p_N1__CGAGAAGAGTTTGCGT-1	1.00577	3.31806
001-050_T0_COL_LP_5p_N1__AAACCTGGTGACGCCT-1	0.946201	2.52985
001-050_T0_COL_LP_5p_N1__CGAGCACTCTGCCCTA-1	-3.11061	2.41208
001-050_T0_COL_LP_5p_N1__AGGTCATCAATAACGA-1	1.0147	3.75225
001-050_T0_COL_LP_5p_N1__CGCCAAGCAGGTCCAC-1	-0.0342683	4.41954
001-050_T0_COL_LP_5p_N1__TCTTTCCCAGCATGAG-1	-0.153392	2.57901
001-050_T0_COL_LP_5p_N1__CAGTCCTTCGATGAGG-1	-0.481051	0.554237
001-050_T0_COL_LP_5p_N1__TACGGGCTCAGAGACG-1	0.377443	3.01625
001-050_T0_COL_LP_5p_N1__GGATGTTAGGCGCTCT-1	0.355146	0.974916
001-050_T0_COL_LP_5p_N1__TTCGAAGAGCACACAG-1	-2.38771	2.91347
001-050_T0_COL_LP_5p_N1__GACCAATAGTGCGTGA-1	0.90262	3.58754
001-050_T0_COL_LP_5p_N1__GCTTCCATCAAACGGG-1	-2.14382	3.27627
001-050_T0_COL_LP_5p_N1__TACTCGCAGTAGCCGA-1	0.0721236	2.4824
001-050_T0_COL_LP_5p_N1__GGCGTGTCACCAGGCT-1	-2.25891	2.3086
001-050_T0_COL_LP_5p_N1__CATGGCGTCTATCGCC-1	4.14145	2.48388
001-050_T0_COL_LP_5p_N1__TAAGAGACAAACGTGG-1	-1.71674	1.07688
001-050_T0_COL_LP_5p_N1__ACTATCTGTGTGTGCC-1	0.441136	3.69007
001-050_T0_COL_LP_5p_N1__GGCTGGTTCGCGATCG-1	0.0829964	2.43766
001-050_T0_COL_LP_5p_N1__CAGCATAAGCTAAACA-1	-0.797708	2.73866
001-050_T0_COL_LP_5p_N1__TGCGTGGAGTTGTAGA-1	-2.89333	1.17671
001-050_T0_COL_LP_5p_N1__GTGGGTCTCATGTGGT-1	-2.97744	2.3893
001-050_T0_COL_LP_5p_N1__CGAATGTAGCTACCGC-1	0.845314	3.02052
001-050_T0_COL_LP_5p_N1__CCATTCGAGATCGGGT-1	-0.631359	0.780482
001-050_T0_COL_LP_5p_N1__GCGCAACAGTGAACGC-1	0.510522	1.71589
001-050_T0_COL_LP_5p_N1__GGGAGATTCCGTCAAA-1	3.58244	2.53557
001-050_T0_COL_LP_5p_N1__CTGCGGATCGCGCCAA-1	0.0732274	5.29675
001-050_T0_COL_LP_5p_N1__CGTCAGGAGGGATCTG-1	1.02901	3.27271
001-050_T0_COL_LP_5p_N1__TTGTAGGCAATAAGCA-1	-3.63184	1.41324
001-050_T0_COL_LP_5p_N1__CGGGTCATCTTAACCT-1	-1.58618	1.62487
001-050_T0_COL_LP_5p_N1__CTAGCCTAGTTATCGC-1	-0.487534	2.38833
001-050_T0_COL_LP_5p_N1__CGACTTCGTCAAACTC-1	-3.11583	1.57933
001-050_T0_COL_LP_5p_N1__GAATAAGTCATGTCCC-1	-0.91723	1.68938
001-050_T0_COL_LP_5p_N1__TCTTCGGCACTTGGAT-1	4.38282	3.01242
001-050_T0_COL_LP_5p_N1__CCGGGATTCTGCTGTC-1	-3.11667	2.4998
001-050_T0_COL_LP_5p_N1__AAGGTTCGTCAGTGGA-1	-2.35849	1.88657
001-050_T0_COL_LP_5p_N1__GCGCCAATCACTTCAT-1	-1.54624	2.7832
001-050_T0_COL_LP_5p_N1__TTTATGCGTGCCTGGT-1	-3.45311	1.40663
001-050_T0_COL_LP_5p_N1__TCAGGATCACTCAGGC-1	4.42466	2.04473
001-050_T0_COL_LP_5p_N1__AAGCCGCAGTGCGATG-1	-3.00936	1.22008
001-050_T0_COL_LP_5p_N1__TACGGATTCTTGACGA-1	-3.44148	1.82093
001-050_T0_COL_LP_5p_N1__TCACAAGCATGGAATA-1	4.23594	2.74243
001-050_T0_COL_LP_5p_N1__TGAGCATAGGAACTGC-1	4.59147	3.38146
001-050_T0_COL_LP_5p_N1__TCGAGGCTCAAGGTAA-1	-0.587559	0.604474
001-050_T0_COL_LP_5p_N1__TACGGTAGTGTTTGGT-1	-0.294838	3.28886
001-050_T0_COL_LP_5p_N1__GGGTTGCAGTGAATTG-1	0.17734	2.25949
001-050_T0_COL_LP_5p_N1__TTTGGTTCAGACGCTC-1	-0.21133	2.49064
001-050_T0_COL_LP_5p_N1__GGAAAGCAGGACAGAA-1	-1.99604	3.08431
001-050_T0_COL_LP_5p_N1__CTGAAGTAGCGATAGC-1	3.96145	3.1742
001-050_T0_COL_LP_5p_N1__CTTGGCTGTGTTTGGT-1	4.01559	3.10373
001-050_T0_COL_LP_5p_N1__GCGCAGTAGTGGCACA-1	3.69713	3.21415
001-050_T0_COL_LP_5p_N1__TGCCAAATCTGTCAAG-1	-0.247938	0.51979
001-050_T0_COL_LP_5p_N1__TGACGGCTCGGCATCG-1	-2.5647	3.51434
001-050_T0_COL_LP_5p_N1__ACTGAACGTAAATGAC-1	-2.27185	4.56578
001-050_T0_COL_LP_5p_N1__CGCCAAGTCCTATTCA-1	-2.99314	1.55241
001-050_T0_COL_LP_5p_N1__TCTGAGATCCGAATGT-1	0.651366	2.45323
001-050_T0_COL_LP_5p_N1__CGCTTCATCCCATTTA-1	0.867422	2.49425
001-050_T0_COL_LP_5p_N1__GGGAGATTCAGCTGGC-1	0.056239	2.27197
001-050_T0_COL_LP_5p_N1__TACTCATCAGGCGATA-1	-2.74656	1.38909
001-050_T0_COL_LP_5p_N1__TTGTAGGGTTCCGTCT-1	-1.422	4.15381
001-050_T0_COL_LP_5p_N1__GATCTAGGTTCCGTCT-1	4.48798	3.00927
001-050_T0_COL_LP_5p_N1__AACCGCGCAAAGTGCG-1	-0.646893	2.95618
001-050_T0_COL_LP_5p_N1__ACGCCGACATATGCTG-1	-0.451476	0.530954
001-050_T0_COL_LP_5p_N1__TTTACTGCACCAACCG-1	-0.285757	1.5009
001-050_T0_COL_LP_5p_N1__CTTCTCTTCCGAAGAG-1	0.876519	3.34522
001-050_T0_COL_LP_5p_N1__TTCTCCTCATATACCG-1	-1.29008	7.44919
001-050_T0_COL_LP_5p_N1__GCATGCGGTGATGATA-1	-1.56815	7.54401
001-050_T0_COL_LP_5p_N1__TCAGGTATCCTTGACC-1	0.0463416	2.16634
001-050_T0_COL_LP_5p_N1__CGTCTACCAACAACCT-1	-1.63866	4.09924
001-050_T0_COL_LP_5p_N1__GATGCTATCGGAGGTA-1	-3.8442	0.96882
001-050_T0_COL_LP_5p_N1__TCCCGATCAGTTTACG-1	-0.393235	4.47486
001-050_T0_COL_LP_5p_N1__ACATCAGCAGGGAGAG-1	0.243435	1.23406
001-050_T0_COL_LP_5p_N1__CCATTCGGTGACGGTA-1	-3.3681	1.01933
001-050_T0_COL_LP_5p_N1__TCGTAGAAGACCTAGG-1	-0.14892	4.97101
001-050_T0_COL_LP_5p_N1__CTGATCCAGAGCTGGT-1	0.685061	3.97537
001-050_T0_COL_LP_5p_N1__GCACATAGTGCCTTGG-1	-1.59072	2.33291
001-050_T0_COL_LP_5p_N1__GTCTTCGCATCTACGA-1	-2.95343	0.908962
001-050_T0_COL_LP_5p_N1__TCGTAGAAGCTGCGAA-1	-2.14169	2.67879
001-050_T0_COL_LP_5p_N1__CATGACAAGCCACCTG-1	3.77962	3.6394
001-050_T0_COL_LP_5p_N1__GATCGATCAGCTGCAC-1	-2.40068	3.29495
001-050_T0_COL_LP_5p_N1__CAGCTAAGTGCTCTTC-1	1.09458	2.81746
001-050_T0_COL_LP_5p_N1__ATTGGTGCATAGGATA-1	-3.21961	0.763425
001-050_T0_COL_LP_5p_N1__CTTGGCTCATCCGTGG-1	0.596218	2.1231
001-050_T0_COL_LP_5p_N1__TCAGATGCAAACCCAT-1	-0.36109	0.578149
001-050_T0_COL_LP_5p_N1__GCGACCAGTACCGCTG-1	-3.49576	2.41865
001-050_T0_COL_LP_5p_N1__CACAAACTCGGATGGA-1	4.47747	2.37504
001-050_T0_COL_LP_5p_N1__GAATAAGAGATATGCA-1	-3.15855	1.48995
001-050_T0_COL_LP_5p_N1__CCGGGATAGGCATGGT-1	-3.01198	2.34014
001-050_T0_COL_LP_5p_N1__CCCAATCTCACCATAG-1	1.03325	3.99699
001-050_T0_COL_LP_5p_N1__AAGGTTCTCCGTCATC-1	-2.14414	1.94465
001-050_T0_COL_LP_5p_N1__TTGGCAAGTATTAGCC-1	-1.36728	1.76391
001-050_T0_COL_LP_5p_N1__GATCAGTAGCCAACAG-1	-2.35899	1.51106
001-050_T0_COL_LP_5p_N1__CTACATTAGTAAGTAC-1	-1.06113	3.72557
001-050_T0_COL_LP_5p_N1__GACGGCTGTAGTACCT-1	0.537606	1.98961
001-050_T0_COL_LP_5p_N1__TTGCGTCTCGGGAGTA-1	-2.97816	2.01391
001-050_T0_COL_LP_5p_N1__CGGAGCTTCTCGAGTA-1	-0.394313	3.16584
001-050_T0_COL_LP_5p_N1__GGCTGGTGTGCCTGGT-1	-1.56325	7.36769
001-050_T0_COL_LP_5p_N1__TACGGTACATGCCTTC-1	-0.0742082	0.55934
001-050_T0_COL_LP_5p_N1__GGACAAGTCCGCGCAA-1	-2.94244	2.70779
001-050_T0_COL_LP_5p_N1__TTAGGCACAGATGAGC-1	-3.37211	2.26532
001-050_T0_COL_LP_5p_N1__GAAACTCTCTTATCTG-1	0.5307	4.25771
001-050_T0_COL_LP_5p_N1__GCATGTAAGTGGTCCC-1	-3.68861	1.59891
001-050_T0_COL_LP_5p_N1__CACATAGAGAAACCGC-1	-1.54778	7.72102
001-050_T0_COL_LP_5p_N1__GTCCTCATCGATAGAA-1	-0.948972	7.85494
001-050_T0_COL_LP_5p_N1__ACGGGCTGTCAGAAGC-1	0.0092458	3.1939
001-050_T0_COL_LP_5p_N1__AGGCCACAGGTGCTAG-1	4.05942	2.44073
001-050_T0_COL_LP_5p_N1__ACATACGAGCTAGTCT-1	1.03116	3.40517
001-050_T0_COL_LP_5p_N1__CATATGGTCGGGAGTA-1	0.422687	3.02053
001-050_T0_COL_LP_5p_N1__AAACCTGCACATTCGA-1	-0.934113	1.47949
001-050_T0_COL_LP_5p_N1__CGTTCTGAGAGTCTGG-1	-1.01651	4.39545
001-050_T0_COL_LP_5p_N1__GCATGATGTAGCGATG-1	-3.07196	2.24446
001-050_T0_COL_LP_5p_N1__TGACTAGGTGAGTGAC-1	-2.87755	2.54648
001-050_T0_COL_LP_5p_N1__AGTGGGAGTATAAACG-1	-1.06497	7.68898
001-050_T0_COL_LP_5p_N1__GTCGGGTCACGGTAAG-1	-0.18851	3.17467
001-050_T0_COL_LP_5p_N1__CCACGGACACTAAGTC-1	-0.476362	2.64302
001-050_T0_COL_LP_5p_N1__GTCACGGAGACCACGA-1	-3.84824	2.67794
001-050_T0_COL_LP_5p_N1__GTTACAGAGAGTCTGG-1	1.31549	2.50589
001-050_T0_COL_LP_5p_N1__GGACAAGGTACTTCTT-1	-0.349935	3.55924
001-050_T0_COL_LP_5p_N1__TGACTAGCACAGGCCT-1	-1.09426	3.12337
001-050_T0_COL_LP_5p_N1__CAGCTGGGTACGCTGC-1	-2.9103	1.75093
001-050_T0_COL_LP_5p_N1__CTAACTTAGTAGGCCA-1	-3.60821	1.56707
001-050_T0_COL_LP_5p_N1__AGTCTTTAGGTAGCCA-1	4.2796	2.2397
001-050_T0_COL_LP_5p_N1__GTAGGCCGTGAAAGAG-1	-2.97933	0.922491
001-050_T0_COL_LP_5p_N1__AGCTCTCAGCGATAGC-1	-2.97831	1.84076
001-050_T0_COL_LP_5p_N1__TGAAAGAGTTCAGCGC-1	-3.18565	0.879805
001-050_T0_COL_LP_5p_N1__GTGTGCGGTCATGCCG-1	-0.199974	2.15757
001-050_T0_COL_LP_5p_N1__GGGATGAAGCAGATCG-1	-1.24521	3.27794
001-050_T0_COL_LP_5p_N1__CCTTTCTAGAAGGACA-1	-2.66832	3.58853
001-050_T0_COL_LP_5p_N1__CATATGGGTGTTCTTT-1	-3.02259	2.23627
001-050_T0_COL_LP_5p_N1__TTTACTGCAGACGTAG-1	-2.43942	4.70803
001-050_T0_COL_LP_5p_N1__GCTTCCATCCTTGCCA-1	-2.95767	3.40635
001-050_T0_COL_LP_5p_N1__CGCTATCGTCTGCAAT-1	-1.33682	7.43923
001-050_T0_COL_LP_5p_N1__AGTTGGTCAATAGCAA-1	-2.38485	1.94724
001-050_T0_COL_LP_5p_N1__TTGGCAATCGCGCCAA-1	-2.63796	1.57874
001-050_T0_COL_LP_5p_N1__CGTCACTGTCTGCGGT-1	-2.07021	0.998228
001-050_T0_COL_LP_5p_N1__CTCGTCACAGGGTTAG-1	-4.05705	1.76735
001-050_T0_COL_LP_5p_N1__CACATTTAGAGAACAG-1	-3.59863	1.13636
001-050_T0_COL_LP_5p_N1__TCAGCAATCGGTGTCG-1	-2.01728	1.59517
001-050_T0_COL_LP_5p_N1__GGGATGAAGTGCAAGC-1	-3.01449	1.14561
001-050_T0_COL_LP_5p_N1__GACGCGTAGCTGAAAT-1	-0.582502	4.49693
001-050_T0_COL_LP_5p_N1__TGTCCCATCCGAATGT-1	-1.63843	3.55246
001-050_T0_COL_LP_5p_N1__ACTTTCACATTCACTT-1	0.494994	2.79755
001-050_T0_COL_LP_5p_N1__TGGTTAGAGTAGTGCG-1	-0.257074	2.76149
001-050_T0_COL_LP_5p_N1__CGCTGGAGTTCTGTTT-1	-1.95417	0.599267
001-050_T0_COL_LP_5p_N1__CGTCAGGCATCGGACC-1	-0.196412	3.23116
001-050_T0_COL_LP_5p_N1__CTCGGGAAGCCAGGAT-1	1.08757	3.96559
001-050_T0_COL_LP_5p_N1__GAAGCAGGTACACCGC-1	-3.31766	1.43189
001-050_T0_COL_LP_5p_N1__TAGTTGGCACGGCCAT-1	-0.380191	2.09367
001-050_T0_COL_LP_5p_N1__CATCAAGGTGACTCAT-1	-2.32827	2.86851
001-050_T0_COL_LP_5p_N1__CCGGGATTCTAACCGA-1	0.880576	2.2938
001-050_T0_COL_LP_5p_N1__TTAGGACGTGCTAGCC-1	-0.505153	1.04861
001-050_T0_COL_LP_5p_N1__CCTACCAAGGGAACGG-1	-3.29959	1.79924
001-050_T0_COL_LP_5p_N1__TTTGCGCGTCAACTGT-1	-2.65393	1.55724
001-050_T0_COL_LP_5p_N1__CAGAGAGGTCTTCGTC-1	-2.03486	2.76552
001-050_T0_COL_LP_5p_N1__TTGGAACGTAAACGCG-1	-2.78934	4.28413
001-050_T0_COL_LP_5p_N1__AGTGAGGAGTGCCATT-1	-0.175646	3.58387
001-050_T0_COL_LP_5p_N1__GCGAGAATCGGTGTCG-1	-3.9963	2.07362
001-050_T0_COL_LP_5p_N1__GCTTCCAGTTCGTTGA-1	-3.30725	0.831372
001-050_T0_COL_LP_5p_N1__AAACGGGCACATCCAA-1	-0.0075272	1.49716
001-050_T0_COL_LP_5p_N1__CTCGAAAAGCTCCTTC-1	-3.35602	0.936187
001-050_T0_COL_LP_5p_N1__TGTGTTTCAAACCTAC-1	0.660684	3.69495
001-050_T0_COL_LP_5p_N1__CTAGTGAAGACAGAGA-1	0.322267	3.31681
001-050_T0_COL_LP_5p_N1__GTTCGGGGTACAGTTC-1	-0.905632	7.81099
001-050_T0_COL_LP_5p_N1__CCTACACAGCGAGAAA-1	-1.70938	1.0908
001-050_T0_COL_LP_5p_N1__CTACATTAGCCGTCGT-1	-0.0202549	4.92991
001-050_T0_COL_LP_5p_N1__ACGGGCTGTAAACACA-1	-1.72851	7.40211
001-050_T0_COL_LP_5p_N1__CTTACCGGTATAATGG-1	-1.17347	2.77446
001-050_T0_COL_LP_5p_N1__TACTTACAGTAGGCCA-1	1.32462	2.72245
001-050_T0_COL_LP_5p_N1__TGCACCTGTCGAGATG-1	1.13627	2.86814
001-050_T0_COL_LP_5p_N1__GAGCAGATCCCATTTA-1	0.180658	2.6355
001-050_T0_COL_LP_5p_N1__CAAGATCGTAAATACG-1	-2.61252	2.65259
001-050_T0_COL_LP_5p_N1__CATGACAGTACGACCC-1	-2.88813	2.21858
001-050_T0_COL_LP_5p_N1__GACACGCAGCATCATC-1	0.555895	3.7879
001-050_T0_COL_LP_5p_N1__CAAGATCGTACAGCAG-1	-2.74524	1.27048
001-050_T0_COL_LP_5p_N1__CGAATGTCATCCTTGC-1	-2.28732	4.37088
001-050_T0_COL_LP_5p_N1__GTAACTGCATTCGACA-1	-2.84816	1.76055
001-050_T0_COL_LP_5p_N1__CGTTCTGAGCGCTTAT-1	-2.80933	1.67346
001-050_T0_COL_LP_5p_N1__GGCTGGTTCACCCGAG-1	4.0218	2.49872
001-050_T0_COL_LP_5p_N1__CTGCCTAGTTCAGGCC-1	-0.449715	3.65644
001-050_T0_COL_LP_5p_N1__GACTAACAGGACGAAA-1	-2.56071	4.48027
001-050_T0_COL_LP_5p_N1__GAAGCAGAGGTCGGAT-1	-2.40908	3.3002
001-050_T0_COL_LP_5p_N1__TACGGTATCCATGAGT-1	-1.89329	2.15269
001-050_T0_COL_LP_5p_N1__AGTAGTCCACCGAATT-1	-0.410264	1.0245
001-050_T0_COL_LP_5p_N1__CATCGGGAGTTGAGAT-1	0.937753	3.0124
001-050_T0_COL_LP_5p_N1__ATAAGAGTCAGCACAT-1	-1.27677	7.42729
001-050_T0_COL_LP_5p_N1__CATGGCGCATGTCGAT-1	0.17868	2.78199
001-050_T0_COL_LP_5p_N1__TAGAGCTTCCGCTGTT-1	-2.51928	1.65079
001-050_T0_COL_LP_5p_N1__GCTTGAACACCATCCT-1	-0.421373	4.68632
001-050_T0_COL_LP_5p_N1__TTAGTTCGTGAAGGCT-1	-3.49534	1.41607
001-050_T0_COL_LP_5p_N1__ACTTGTTCAAGCTGAG-1	-0.755057	4.93962
001-050_T0_COL_LP_5p_N1__TTGGCAAAGAGGTTAT-1	4.40462	2.57949
001-050_T0_COL_LP_5p_N1__TCATTTGCACCTGGTG-1	-2.50496	4.55644
001-050_T0_COL_LP_5p_N1__CAACCTCAGGAGTCTG-1	-2.43606	2.31775
001-050_T0_COL_LP_5p_N1__TTAACTCAGAGACTTA-1	-0.218523	4.56532
001-050_T0_COL_LP_5p_N1__TCTGAGAGTTCGCTAA-1	-1.97605	2.49823
001-050_T0_COL_LP_5p_N1__GTATCTTGTAAAGTCA-1	-3.08123	1.16856
001-050_T0_COL_LP_5p_N1__AATCGGTAGCGTTTAC-1	-0.255759	3.16678
001-050_T0_COL_LP_5p_N1__GTACGTAAGTACGCCC-1	4.44231	3.36729
001-050_T0_COL_LP_5p_N1__ACATACGTCTGTTGAG-1	-1.15126	7.57345
001-050_T0_COL_LP_5p_N1__AAAGTAGAGCGTGAGT-1	1.09026	3.67572
001-050_T0_COL_LP_5p_N1__GCTGCAGGTTCTCATT-1	-1.78954	1.71943
001-050_T0_COL_LP_5p_N1__TTAGTTCGTGCTAGCC-1	-3.14965	0.957146
001-050_T0_COL_LP_5p_N1__GTGCATATCCATGAGT-1	-2.90627	1.92531
001-050_T0_COL_LP_5p_N1__CGTGTAACACGAAAGC-1	-0.0873223	0.91701
001-050_T0_COL_LP_5p_N1__AGCGTATTCCCTCTTT-1	0.30814	1.5035
001-050_T0_COL_LP_5p_N1__CAGTAACTCTTTAGTC-1	-1.03497	3.2249
001-050_T0_COL_LP_5p_N1__TCTATTGAGTAATCCC-1	-2.8512	2.18535
001-050_T0_COL_LP_5p_N1__TCTATTGCACATCCGG-1	-3.77243	2.13683
001-050_T0_COL_LP_5p_N1__GTCGTAAGTAGCTGCC-1	-1.90844	3.173
001-050_T0_COL_LP_5p_N1__CATCGAATCTCGGACG-1	-0.0271465	2.3057
001-050_T0_COL_LP_5p_N1__GGCCGATTCGCATGGC-1	-0.374605	2.47322
001-050_T0_COL_LP_5p_N1__ACGGCCACAGAAGCAC-1	-1.93315	2.2681
001-050_T0_COL_LP_5p_N1__TGCTGCTGTGCTGTAT-1	-3.48116	1.50655
001-050_T0_COL_LP_5p_N1__ACAGCTACATATACGC-1	-0.2493	2.54654
001-050_T0_COL_LP_5p_N1__AGGGAGTCAAACTGTC-1	-3.60884	1.62297
001-050_T0_COL_LP_5p_N1__GTTAAGCCATCCTAGA-1	-3.99231	2.44967
001-050_T0_COL_LP_5p_N1__ACGGGCTGTGCAGGTA-1	4.26505	2.42642
001-050_T0_COL_LP_5p_N1__CGAGCCAGTTGAGGTG-1	-1.37423	1.53221
001-050_T0_COL_LP_5p_N1__GCATGATGTTAAGGGC-1	-3.25188	1.05478
001-050_T0_COL_LP_5p_N1__TGTGGTAAGGTCGGAT-1	-0.569939	3.71942
001-050_T0_COL_LP_5p_N1__TAGTTGGAGTCAATAG-1	-2.37118	1.10206
001-050_T0_COL_LP_5p_N1__GACAGAGCACAGGCCT-1	1.58123	3.12181
001-050_T0_COL_LP_5p_N1__TCAACGATCTCCTATA-1	-2.07809	2.74918
001-050_T0_COL_LP_5p_N1__GTCATTTGTCGCATAT-1	-2.10275	1.55665
001-050_T0_COL_LP_5p_N1__GCGACCAAGAGGTAGA-1	-0.650467	4.90598
001-050_T0_COL_LP_5p_N1__AACTCAGTCTTTACGT-1	0.277891	4.45561
001-050_T0_COL_LP_5p_N1__ACACCCTCAAACAACA-1	-1.18317	7.55327
001-050_T0_COL_LP_5p_N1__GCCTCTATCGCCAGCA-1	-0.0864891	1.87633
001-050_T0_COL_LP_5p_N1__ATTGGACGTGACTACT-1	-2.41416	1.8656
001-050_T0_COL_LP_5p_N1__GGACAGATCAGTTTGG-1	-2.8876	1.19823
001-050_T0_COL_LP_5p_N1__GGGATGACACTGTTAG-1	1.32716	2.44359
001-050_T0_COL_LP_5p_N1__AGTGGGAAGATGTGTA-1	-1.04075	7.69945
001-050_T0_COL_LP_5p_N1__ATCTACTTCGGAGCAA-1	-1.87433	2.23548
001-050_T0_COL_LP_5p_N1__ACGGGCTGTTGTTTGG-1	-2.84612	1.35077
001-050_T0_COL_LP_5p_N1__CAACCAACAGCCTATA-1	-1.05957	4.21836
001-050_T0_COL_LP_5p_N1__CTACATTAGTGAAGAG-1	-2.83348	0.688448
001-050_T0_COL_LP_5p_N1__GCTGGGTGTTCCCGAG-1	-3.17382	0.654558
001-050_T0_COL_LP_5p_N1__TAGTGGTAGTACGTAA-1	-2.32135	1.9973
001-050_T0_COL_LP_5p_N1__TGCCCATCAGCATACT-1	-3.75203	2.16861
001-050_T0_COL_LP_5p_N1__GTAGTCACATGCAATC-1	-2.63003	3.5747
001-050_T0_COL_LP_5p_N1__CCTTCCCTCGCCAGCA-1	-1.24075	7.29421
001-050_T0_COL_LP_5p_N1__CGATCGGTCGTGGTCG-1	0.369136	1.16667
001-050_T0_COL_LP_5p_N1__CATCGGGAGAAACCAT-1	-3.89061	1.41106
001-050_T0_COL_LP_5p_N1__TTCTCCTAGTGGTCCC-1	0.0571496	2.81813
001-050_T0_COL_LP_5p_N1__ACGAGCCCAGAAGCAC-1	-1.12492	7.49383
001-050_T0_COL_LP_5p_N1__GTGCATAGTAAGAGGA-1	-1.72598	7.15948
001-050_T0_COL_LP_5p_N1__CCGGGATGTCGGATCC-1	-3.23456	0.806682
001-050_T0_COL_LP_5p_N1__AGCTTGACAGTTCCCT-1	-3.66769	2.60752
001-050_T0_COL_LP_5p_N1__TTAGGCATCAACGGGA-1	-3.74471	0.877611
001-050_T0_COL_LP_5p_N1__TGCGGGTAGCAGGCTA-1	-0.133351	3.11417
001-050_T0_COL_LP_5p_N1__GTGTGCGAGAATTCCC-1	-3.71113	3.4233
001-050_T0_COL_LP_5p_N1__AGCGTATTCCACGCAG-1	-2.47464	2.86448
001-050_T0_COL_LP_5p_N1__CGAGAAGGTGCCTTGG-1	-3.37279	1.36113
001-050_T0_COL_LP_5p_N1__CTCTAATGTAAGGATT-1	-0.314634	4.12938
001-050_T0_COL_LP_5p_N1__AAAGATGGTAGCCTAT-1	-3.10163	0.901823
001-050_T0_COL_LP_5p_N1__ACATACGCAAGCGCTC-1	-3.63471	1.10827
001-050_T0_COL_LP_5p_N1__AACTCCCAGATGGGTC-1	-2.11535	2.10209
001-050_T0_COL_LP_5p_N1__TGAGAGGGTACCGAGA-1	-1.26106	7.72886
001-050_T0_COL_LP_5p_N1__GGGTTGCGTCACCCAG-1	4.39404	2.28359
001-050_T0_COL_LP_5p_N1__CCGTTCAAGGAGTCTG-1	-1.43769	1.98641
001-050_T0_COL_LP_5p_N1__TGCGGGTGTCGCGTGT-1	-1.6257	2.886
001-050_T0_COL_LP_5p_N1__CTAGAGTGTCGCGTGT-1	-2.68795	3.08134
001-050_T0_COL_LP_5p_N1__CACCTTGCAGTGAGTG-1	-2.76648	1.85879
001-050_T0_COL_LP_5p_N1__TAAACCGTCCATTCTA-1	0.458668	1.20411
001-050_T0_COL_LP_5p_N1__ATAAGAGTCGGAGCAA-1	-2.4365	1.27647
001-050_T0_COL_LP_5p_N1__AGGCCACTCAATCTCT-1	-0.248874	2.19665
001-050_T0_COL_LP_5p_N1__TAAGAGACACCCATTC-1	-3.81604	1.07757
001-050_T0_COL_LP_5p_N1__GTGCTTCGTGACCAAG-1	0.428477	4.7045
001-050_T0_COL_LP_5p_N1__CAGCAGCCAGTCGATT-1	-2.26028	2.86773
001-050_T0_COL_LP_5p_N1__GTGAAGGCACGGACAA-1	-2.7799	1.93718
001-050_T0_COL_LP_5p_N1__AAACGGGAGACCCACC-1	4.11133	2.62932
001-050_T0_COL_LP_5p_N1__TCTCATATCAAACCAC-1	-0.345137	0.471728
001-050_T0_COL_LP_5p_N1__CTGTTTATCTTGTACT-1	0.503761	2.59534
001-050_T0_COL_LP_5p_N1__TAAGCGTCATGACGGA-1	-0.931662	7.7454
001-050_T0_COL_LP_5p_N1__GGACGTCAGGATCGCA-1	0.0851602	2.1915
001-050_T0_COL_LP_5p_N1__CGATGTAGTTGCCTCT-1	1.04943	4.23336
001-050_T0_COL_LP_5p_N1__CCTTTCTAGTCTCGGC-1	-0.326506	0.482938
001-050_T0_COL_LP_5p_N1__TTAGGACTCTGGTGTA-1	-3.03621	0.630391
001-050_T0_COL_LP_5p_N1__AGGTCATGTCGCGGTT-1	-0.384263	3.14573
001-050_T0_COL_LP_5p_N1__AGTCTTTGTGTCCTCT-1	0.28084	2.6745
001-050_T0_COL_LP_5p_N1__CTTAGGACACTCTGTC-1	-3.38126	0.886008
001-050_T0_COL_LP_5p_N1__GAATAAGCATCTCCCA-1	-2.05379	2.51948
001-050_T0_COL_LP_5p_N1__GCCTCTAAGGGATGGG-1	-2.81776	2.26859
001-050_T0_COL_LP_5p_N1__GCTTGAAGTAAGAGAG-1	3.9043	2.65812
001-050_T0_COL_LP_5p_N1__GATGCTAAGCTTCGCG-1	-2.20098	1.95768
001-050_T0_COL_LP_5p_N1__CGGACGTAGTGACATA-1	-1.79539	6.87121
001-050_T0_COL_LP_5p_N1__TAGGCATAGCAGGTCA-1	-3.29522	2.33015
001-050_T0_COL_LP_5p_N1__GCAATCAGTTAGATGA-1	-0.321571	4.91739
001-050_T0_COL_LP_5p_N1__TCAATCTAGTCGCCGT-1	-0.21977	2.8427
001-050_T0_COL_LP_5p_N1__CTGTTTAGTTCGTGAT-1	4.24463	2.69872
001-050_T0_COL_LP_5p_N1__CCATTCGCACAGGTTT-1	-0.543416	4.48828
001-050_T0_COL_LP_5p_N1__TTCGAAGCATGGTTGT-1	-1.8493	3.04265
001-050_T0_COL_LP_5p_N1__GTAACGTGTATAAACG-1	-0.86809	0.847577
001-050_T0_COL_LP_5p_N1__GACGTGCTCGGCATCG-1	-0.0272766	2.46559
001-050_T0_COL_LP_5p_N1__AGCAGCCGTAAGTAGT-1	0.136982	3.77693
001-050_T0_COL_LP_5p_N1__GGTGCGTGTTAAAGAC-1	0.469401	2.19039
001-050_T0_COL_LP_5p_N1__CGTCAGGTCAACGAAA-1	0.757385	2.4137
001-050_T0_COL_LP_5p_N1__GTACTCCCAATGAAAC-1	4.68252	2.19396
001-050_T0_COL_LP_5p_N1__GCTGCTTAGGCTACGA-1	-0.521365	3.09703
001-050_T0_COL_LP_5p_N1__CGTCACTTCCTTCAAT-1	1.19696	2.77406
001-050_T0_COL_LP_5p_N1__ACGGGCTGTGACGCCT-1	-0.0931918	3.27331
001-050_T0_COL_LP_5p_N1__GTAACGTGTAAATGTG-1	0.517226	3.26824
001-050_T0_COL_LP_5p_N1__GTCTTCGTCCTGCAGG-1	-2.87217	1.88984
001-050_T0_COL_LP_5p_N1__TACGGATGTTATGTGC-1	-3.9786	1.75637
001-050_T0_COL_LP_5p_N1__TGTTCCGGTTCACGGC-1	-3.08444	1.78668
001-050_T0_COL_LP_5p_N1__ATCCGAAGTGGAAAGA-1	-1.24871	7.38899
001-050_T0_COL_LP_5p_N1__TACCTATTCGCCAAAT-1	-2.16823	3.94399
001-050_T0_COL_LP_5p_N1__TACTCATGTCCGCTGA-1	-0.310957	5.15141
001-050_T0_COL_LP_5p_N1__GAACATCCACAACTGT-1	0.180443	1.9155
001-050_T0_COL_LP_5p_N1__TGCGTGGCAGCCTTTC-1	-2.66479	1.93759
001-050_T0_COL_LP_5p_N1__TTAGGACTCAGCCTAA-1	-3.24955	3.21602
001-050_T0_COL_LP_5p_N1__CTGTTTAGTGCAGACA-1	-3.15817	1.83071
001-050_T0_COL_LP_5p_N1__AGGGATGAGTGTGAAT-1	-0.0389155	2.88675
001-050_T0_COL_LP_5p_N1__GGACAGACAAGACGTG-1	-3.44355	1.12228
001-050_T0_COL_LP_5p_N1__GATCGCGTCTCGCTTG-1	0.0874127	5.2506
001-050_T0_COL_LP_5p_N1__TGTGTTTTCACTCCTG-1	-3.82604	1.5193
001-050_T0_COL_LP_5p_N1__ATTACTCGTGCTAGCC-1	4.48976	2.23783
001-050_T0_COL_LP_5p_N1__CACTCCATCACAACGT-1	-0.302197	4.25978
001-050_T0_COL_LP_5p_N1__GTCCTCAGTCGGGTCT-1	-2.11232	3.21016
001-050_T0_COL_LP_5p_N1__GCAATCAGTGCAGTAG-1	-0.152214	2.28504
001-050_T0_COL_LP_5p_N1__CGATGTAGTGTGACCC-1	-0.744899	3.72038
001-050_T0_COL_LP_5p_N1__AAAGTAGGTTAAGGGC-1	-2.5953	1.61754
001-050_T0_COL_LP_5p_N1__CTTACCGTCGGATGTT-1	-2.97954	3.12833
001-050_T0_COL_LP_5p_N1__GTCTCGTTCAACACGT-1	4.20601	2.43435
001-050_T0_COL_LP_5p_N1__AGCCTAATCAAAGTAG-1	4.12203	2.61541
001-050_T0_COL_LP_5p_N1__TCAATCTTCCCTAACC-1	3.99887	2.93361
001-050_T0_COL_LP_5p_N1__AGTGGGAGTTCGCTAA-1	-3.46889	1.52326
001-050_T0_COL_LP_5p_N1__TTCCCAGCAATGAATG-1	1.464	3.00727
001-050_T0_COL_LP_5p_N1__CAGCCGATCGAGGTAG-1	-1.26568	7.55425
001-050_T0_COL_LP_5p_N1__GCATGATTCGATCCCT-1	-2.44407	4.44045
001-050_T0_COL_LP_5p_N1__GCCTCTAAGACCTAGG-1	-2.20002	4.26378
001-050_T0_COL_LP_5p_N1__GTAGTCAGTTGAGTTC-1	-2.41297	1.74393
001-050_T0_COL_LP_5p_N1__CCGGTAGTCTAGCACA-1	-2.7235	1.59338
001-050_T0_COL_LP_5p_N1__TCAACGAAGGACATTA-1	-0.175978	1.70768
001-050_T0_COL_LP_5p_N1__TCAGGTACAAACGCGA-1	-3.13846	0.78951
001-050_T0_COL_LP_5p_N1__TTCTTAGAGAGCAATT-1	-2.14498	4.00318
001-050_T0_COL_LP_5p_N1__CCGTACTAGATTACCC-1	0.279048	0.819444
001-050_T0_COL_LP_5p_N1__GAACGGAGTCGACTGC-1	-2.388	3.50189
001-050_T0_COL_LP_5p_N1__CATGACAGTCGGCTCA-1	-2.3538	0.779072
001-050_T0_COL_LP_5p_N1__GGATGTTAGTACACCT-1	-2.69684	0.632784
001-050_T0_COL_LP_5p_N1__TTCGGTCGTTCTGTTT-1	-0.372833	0.748188
001-050_T0_COL_LP_5p_N1__CCTTACGTCCTGCAGG-1	-1.36295	5.19064
001-050_T0_COL_LP_5p_N1__TGGCGCAGTAGCCTAT-1	-2.15947	2.10972
001-050_T0_COL_LP_5p_N1__TAGACCAGTTACGACT-1	-1.51736	2.26507
001-050_T0_COL_LP_5p_N1__CAAGGCCGTCTCAACA-1	0.488042	4.14619
001-050_T0_COL_LP_5p_N1__AAGCCGCGTGTGGTTT-1	-2.06363	3.14123
001-050_T0_COL_LP_5p_N1__CGACTTCAGTATTGGA-1	-2.90389	1.44588
001-050_T0_COL_LP_5p_N1__CGGACGTGTCGCGAAA-1	-3.35956	0.93341
001-050_T0_COL_LP_5p_N1__TAAGTGCGTGGCTCCA-1	-2.1719	2.21108
001-050_T0_COL_LP_5p_N1__TGCTACCCAGCCTTTC-1	1.28398	2.41958
001-050_T0_COL_LP_5p_N1__CTAGTGAGTGTCCTCT-1	-1.7999	3.65076
001-050_T0_COL_LP_5p_N1__CTTAGGAGTAAGTTCC-1	-0.0745579	3.23161
001-050_T0_COL_LP_5p_N1__CGACTTCCACATTCGA-1	-0.651653	2.58344
001-050_T0_COL_LP_5p_N1__AGTGGGAGTAGAGTGC-1	-2.64219	1.76056
001-050_T0_COL_LP_5p_N1__AGCGTCGAGCACAGGT-1	-0.437979	3.03539
001-050_T0_COL_LP_5p_N1__GAGCAGAGTGATGATA-1	-3.80741	1.25915
001-050_T0_COL_LP_5p_N1__CCTAAAGAGCGATCCC-1	-3.98456	3.05756
001-050_T0_COL_LP_5p_N1__TCTGGAAGTCTGGTCG-1	0.555242	1.70655
001-050_T0_COL_LP_5p_N1__GCAATCAGTGGTTTCA-1	-3.34961	3.30846
001-050_T0_COL_LP_5p_N1__GTTAAGCGTGGTCCGT-1	-0.811353	0.793802
001-050_T0_COL_LP_5p_N1__CGTCCATGTTGTACAC-1	-0.694333	0.459848
001-050_T0_COL_LP_5p_N1__AGCTCTCGTCAAGCGA-1	-0.0308983	4.9301
001-050_T0_COL_LP_5p_N1__TCGTAGAAGGCATGGT-1	0.163096	5.11585
001-050_T0_COL_LP_5p_N1__CCTAAAGTCAGAAATG-1	-1.83351	2.84065
001-050_T0_COL_LP_5p_N1__GGGTCTGGTCCAGTAT-1	-0.434837	4.81747
001-050_T0_COL_LP_5p_N1__CCGGTAGGTATCGCAT-1	0.329505	3.32205
001-050_T0_COL_LP_5p_N1__CTACCCAAGGATGGTC-1	-0.864682	2.14006
001-050_T0_COL_LP_5p_N1__TCGCGTTTCTTTAGTC-1	1.23641	3.24712
001-050_T0_COL_LP_5p_N1__GGGATGACATCGGGTC-1	-0.987667	2.16863
001-050_T0_COL_LP_5p_N1__TGACTAGAGCTACCGC-1	-1.26316	1.43066
001-050_T0_COL_LP_5p_N1__GTGTTAGGTCCGTCAG-1	-2.75768	1.46683
001-050_T0_COL_LP_5p_N1__GTCTCGTAGAACAACT-1	-3.19793	1.53302
001-050_T0_COL_LP_5p_N1__GCTGCTTAGCCCAGCT-1	-0.158881	0.992453
001-050_T0_COL_LP_5p_N1__AAAGTAGTCAGCCTAA-1	0.933601	2.76836
001-050_T0_COL_LP_5p_N1__TGTCCCAAGTTATCGC-1	0.592114	4.81086
001-050_T0_COL_LP_5p_N1__TTTATGCAGCGATGAC-1	-2.50483	4.45033
001-050_T0_COL_LP_5p_N1__CTCGTCAGTGACTCAT-1	-2.82029	3.83487
001-050_T0_COL_LP_5p_N1__CTTGGCTCAGTATCTG-1	-0.604966	1.61039
001-050_T0_COL_LP_5p_N1__GCTGGGTGTGTCGCTG-1	-3.33875	0.949688
001-050_T0_COL_LP_5p_N1__GAATGAAAGGGATACC-1	4.49496	3.13039
001-050_T0_COL_LP_5p_N1__CACACAACAATCTACG-1	-2.90369	2.90354
001-050_T0_COL_LP_5p_N1__CGATGTAGTTAGGGTG-1	0.240229	4.95975
001-050_T0_COL_LP_5p_N1__GAGTCCGTCTTGTATC-1	0.829533	3.8162
001-050_T0_COL_LP_5p_N1__AGCGTATGTTGACGTT-1	-3.09145	0.689313
001-050_T0_COL_LP_5p_N1__GACGTTACAATGGATA-1	-2.22469	4.56765
001-050_T0_COL_LP_5p_N1__AAAGTAGGTAAACACA-1	-0.37265	0.376959
001-050_T0_COL_LP_5p_N1__AGTGTCATCAAGATCC-1	1.36366	2.2697
001-050_T0_COL_LP_5p_N1__GCGCCAACACGGTTTA-1	-2.4871	1.91333
001-050_T0_COL_LP_5p_N1__GTACGTACACAAGCCC-1	0.351976	0.959307
001-050_T0_COL_LP_5p_N1__CGTCTACTCGGAAATA-1	0.541158	3.05639
001-050_T0_COL_LP_5p_N1__TATCTCAGTTTAAGCC-1	-3.08538	1.51201
001-050_T0_COL_LP_5p_N1__GGAACTTCACTCAGGC-1	-3.29938	1.49707
001-050_T0_COL_LP_5p_N1__CCGGGATCAGGGCATA-1	-3.05179	1.3415
001-050_T0_COL_LP_5p_N1__CGTGTAATCCAAACTG-1	-2.98631	0.859026
001-050_T0_COL_LP_5p_N1__GAAGCAGGTAGAGCTG-1	-0.227126	1.13293
001-050_T0_COL_LP_5p_N1__ATGGGAGAGAGAGCTC-1	-3.37826	1.17118
001-050_T0_COL_LP_5p_N1__GTTCATTTCGATAGAA-1	-2.77459	4.46465
001-050_T0_COL_LP_5p_N1__GCTGCAGCAGATAATG-1	-3.31629	4.4393
001-050_T0_COL_LP_5p_N1__ACGCCGACAGTCAGAG-1	0.249708	3.24724
001-050_T0_COL_LP_5p_N1__CATCAGAAGTGTACTC-1	-3.28742	1.86609
001-050_T0_COL_LP_5p_N1__AACCGCGCATACGCTA-1	1.0582	4.17033
001-050_T0_COL_LP_5p_N1__AGCATACAGTGGTAGC-1	-3.04929	0.912976
001-050_T0_COL_LP_5p_N1__GTGTTAGCAAGAGGCT-1	0.712412	2.38074
001-050_T0_COL_LP_5p_N1__CTCATTAAGGTGCTTT-1	-0.38013	2.26445
001-050_T0_COL_LP_5p_N1__CGTAGCGGTACTTAGC-1	-2.42716	4.14746
001-050_T0_COL_LP_5p_N1__CGAGCCACAGCTGTTA-1	-3.87076	1.51241
001-050_T0_COL_LP_5p_N1__ACCAGTAGTCTCGTTC-1	-0.0880386	2.82254
001-050_T0_COL_LP_5p_N1__TTGTAGGAGGTGGGTT-1	0.809987	4.84525
001-050_T0_COL_LP_5p_N1__GTATTCTTCGTATCAG-1	0.401375	1.02925
001-050_T0_COL_LP_5p_N1__CGTCAGGGTTGCGTTA-1	-3.01014	1.6703
001-050_T0_COL_LP_5p_N1__TGGCTGGTCTCCCTGA-1	-3.07529	4.71977
001-050_T0_COL_LP_5p_N1__ACGGGTCCATCCAACA-1	-2.12922	2.94517
001-050_T0_COL_LP_5p_N1__GCAGCCAGTCTCTTTA-1	-1.07918	4.58322
001-050_T0_COL_LP_5p_N1__TTATGCTGTAGGGACT-1	-2.72049	1.98661
001-050_T0_COL_LP_5p_N1__AGTGGGAGTGTGTGCC-1	-3.15441	4.09916
001-050_T0_COL_LP_5p_N1__CGTCCATAGGCACATG-1	-1.09676	2.18265
001-050_T0_COL_LP_5p_N1__CCTTACGAGACTAGAT-1	-3.2944	0.981785
001-050_T0_COL_LP_5p_N1__TAAGCGTCAGTGACAG-1	1.37098	2.57852
001-050_T0_COL_LP_5p_N1__CCGTGGAGTGAAAGAG-1	-2.97801	1.50974
001-050_T0_COL_LP_5p_N1__GACACGCGTACACCGC-1	1.02192	3.38191
001-050_T0_COL_LP_5p_N1__ACGGGTCGTGATGTCT-1	1.03313	3.6742
001-050_T0_COL_LP_5p_N1__GTTCATTGTATATGGA-1	4.48632	3.38541
001-050_T0_COL_LP_5p_N1__GGTATTGAGGTTACCT-1	-3.80945	3.27175
001-050_T0_COL_LP_5p_N1__GGTATTGGTAAGTAGT-1	-2.87841	2.73119
001-050_T0_COL_LP_5p_N1__CTCGTCAAGAGACTAT-1	-3.55728	1.44012
001-050_T0_COL_LP_5p_N1__GTTCATTCAACACCCG-1	-0.243831	4.40763
001-050_T0_COL_LP_5p_N1__ACATCAGTCTTATCTG-1	0.264848	2.79525
001-050_T0_COL_LP_5p_N1__GGACATTGTTACGTCA-1	-2.79507	4.04605
001-050_T0_COL_LP_5p_N1__GTAGTCAGTGGCTCCA-1	-1.08842	7.74887
001-050_T0_COL_LP_5p_N1__CACACCTCAGGCAGTA-1	-1.78157	7.78318
001-050_T0_COL_LP_5p_N1__AAAGATGGTACCGCTG-1	-3.54955	3.08431
001-050_T0_COL_LP_5p_N1__GGCCGATGTCTAGCGC-1	-3.89886	1.64323
001-050_T0_COL_LP_5p_N1__GGGAGATAGAAGATTC-1	-1.31792	1.30692
001-050_T0_COL_LP_5p_N1__CTGCTGTAGTGCTGCC-1	0.532474	5.30809
001-050_T0_COL_LP_5p_N1__GGGAGATGTTCAGGCC-1	-1.74325	3.00782
001-050_T0_COL_LP_5p_N1__TTTCCTCGTGGTAACG-1	-2.03167	4.52369
001-050_T0_COL_LP_5p_N1__TGCGCAGGTGATGTGG-1	-0.489879	2.67985
001-050_T0_COL_LP_5p_N1__ACATCAGGTGTGGCTC-1	0.182268	2.94292
001-050_T0_COL_LP_5p_N1__TGACGGCAGCCTTGAT-1	4.47252	3.87249
001-050_T0_COL_LP_5p_N1__CGTGTAAAGATGCGAC-1	-1.61208	2.57938
001-050_T0_COL_LP_5p_N1__CCCAGTTGTTTGACAC-1	4.24585	2.20275
001-050_T0_COL_LP_5p_N1__TGGCGCATCCAAGTAC-1	-3.43493	0.785419
001-050_T0_COL_LP_5p_N1__CTTAGGATCGGAGGTA-1	-0.265171	4.68395
001-050_T0_COL_LP_5p_N1__TTAACTCGTCGTTGTA-1	0.230699	1.21949
001-050_T0_COL_LP_5p_N1__AATCCAGGTTAAGACA-1	-2.19938	4.71342
001-050_T0_COL_LP_5p_N1__CATCGGGAGACGCTTT-1	1.16224	3.46381
001-050_T0_COL_LP_5p_N1__GATCTAGTCACGCATA-1	0.769226	4.7664
001-050_T0_COL_LP_5p_N1__TGACGGCCAGCGTCCA-1	3.9228	2.99549
001-050_T0_COL_LP_5p_N1__GCATACAGTTCCACGG-1	-1.53965	2.63865
001-050_T0_COL_LP_5p_N1__ACGATGTTCACGACTA-1	-0.0863712	5.0352
001-050_T0_COL_LP_5p_N1__TCATTTGAGCGTTCCG-1	-0.389341	1.6199
001-050_T0_COL_LP_5p_N1__TCAGCAAGTCAAACTC-1	-2.72312	1.10126
001-050_T0_COL_LP_5p_N1__ATCCGAAGTCATGCCG-1	-2.55269	1.92641
001-050_T0_COL_LP_5p_N1__AGCGTCGAGGATGCGT-1	-1.75744	3.76232
001-050_T0_COL_LP_5p_N1__GGGACCTAGTGCCATT-1	-0.107862	0.493255
001-050_T0_COL_LP_5p_N1__AGAGTGGCAGGCTCAC-1	-1.39216	2.50158
001-050_T0_COL_LP_5p_N1__AAAGATGGTGGTCTCG-1	-3.39075	4.00385
001-050_T0_COL_LP_5p_N1__GGTATTGAGTATCTCG-1	2.54169	3.9392
001-050_T0_COL_LP_5p_N1__TGCGGGTTCCTTAATC-1	-0.799886	4.13157
001-050_T0_COL_LP_5p_N1__GCTGCTTGTAGGCTGA-1	0.265089	3.11257
001-050_T0_COL_LP_5p_N1__AGTCTTTCACATTAGC-1	4.25089	3.00036
001-050_T0_COL_LP_5p_N1__TCGAGGCAGCGCTCCA-1	0.287156	2.11864
001-050_T0_COL_LP_5p_N1__CTGATAGGTACATCCA-1	-2.04621	4.97346
001-050_T0_COL_LP_5p_N1__GTAGGCCTCCGCAAGC-1	-3.66653	1.13696
001-050_T0_COL_LP_5p_N1__ACGGGCTGTGCCTGTG-1	4.42065	3.08184
001-050_T0_COL_LP_5p_N1__GGGATGAGTACCTACA-1	-0.19206	0.605379
001-050_T0_COL_LP_5p_N1__GTCCTCACACTTGGAT-1	1.0776	2.90801
001-050_T0_COL_LP_5p_N1__CTTTGCGTCGTGGACC-1	-1.43394	7.56378
001-050_T0_COL_LP_5p_N1__TGGTTAGAGATCCCGC-1	0.762708	5.22173
001-050_T0_COL_LP_5p_N1__ATTTCTGGTCGATTGT-1	-3.47976	1.38357
001-050_T0_COL_LP_5p_N1__CACTCCACAGATCGGA-1	-2.422	4.27654
001-050_T0_COL_LP_5p_N1__CCGGTAGAGGTGACCA-1	-2.09294	4.81078
001-050_T0_COL_LP_5p_N1__CGTTGGGTCACATACG-1	-2.19451	4.4596
001-050_T0_COL_LP_5p_N1__TGCCAAAAGGAGCGAG-1	-0.517716	1.10813
001-050_T0_COL_LP_5p_N1__GATGCTACAGCGATCC-1	-3.38678	1.48491
001-050_T0_COL_LP_5p_N1__CTGAAGTGTAGAGGAA-1	-1.15261	2.6325
001-050_T0_COL_LP_5p_N1__CCACTACCACACCGCA-1	-3.55768	3.72685
001-050_T0_COL_LP_5p_N1__TTCTACATCGTTACAG-1	4.01054	2.98309
001-050_T0_COL_LP_5p_N1__GTATTCTTCTGTCCGT-1	4.46026	4.16692
001-050_T0_COL_LP_5p_N1__AGGTCATCACAGGCCT-1	-2.27766	4.23251
001-050_T0_COL_LP_5p_N1__ATGAGGGAGCTTTGGT-1	1.01969	2.36891
001-050_T0_COL_LP_5p_N1__GTGGGTCTCTTACCTA-1	-1.70721	7.33245
001-050_T0_COL_LP_5p_N1__ACTGAGTCAGCTGTTA-1	-2.59014	4.21538
001-050_T0_COL_LP_5p_N1__CAGTAACAGTCACGCC-1	0.913746	4.52881
001-050_T0_COL_LP_5p_N1__GGGAATGGTGACGGTA-1	-0.248345	0.805064
001-050_T0_COL_LP_5p_N1__CGTAGCGGTTAAAGTG-1	-1.98526	4.23451
001-050_T0_COL_LP_5p_N1__CAGATCATCATGCAAC-1	-0.543111	3.03821
001-050_T0_COL_LP_5p_N1__CAGATCAGTGAGGGAG-1	-0.354617	2.62346
001-050_T0_COL_LP_5p_N1__TCAGCAACAGCCAATT-1	-1.4208	4.02297
001-050_T0_COL_LP_5p_N1__TATCAGGGTCGCATCG-1	-1.93518	3.87821
001-050_T0_COL_LP_5p_N1__TCAACGACACATAACC-1	-1.13491	1.79293
001-050_T0_COL_LP_5p_N1__CGAATGTCAAACCCAT-1	-0.866507	2.18873
001-050_T0_COL_LP_5p_N1__TCATTACGTATGAAAC-1	-2.11965	5.00257
001-050_T0_COL_LP_5p_N1__TGGGAAGCAACTTGAC-1	-3.15282	1.05346
001-050_T0_COL_LP_5p_N1__ACAGCTAGTTGTCTTT-1	-3.13215	1.50666
001-050_T0_COL_LP_5p_N1__ACTGTCCAGGAGCGAG-1	-3.46399	1.13978
001-050_T0_COL_LP_5p_N1__TGAGCATTCAAAGACA-1	-3.32638	0.634858
001-050_T0_COL_LP_5p_N1__TCACGAAGTAAATACG-1	-0.111584	0.736809
001-050_T0_COL_LP_5p_N1__TACCTTATCCACGTTC-1	-2.11823	4.33681
001-050_T0_COL_LP_5p_N1__AGTGAGGTCGTGGGAA-1	1.37584	2.31661
001-050_T0_COL_LP_5p_N1__CCGTACTTCACAATGC-1	-0.825673	3.00904
001-050_T0_COL_LP_5p_N1__CCTTCGAGTTAAAGTG-1	0.468834	1.49572
001-050_T0_COL_LP_5p_N1__TAGAGCTCATGCAACT-1	-2.19593	1.65593
001-050_T0_COL_LP_5p_N1__AGAGTGGAGTCCGGTC-1	-3.3057	1.24149
001-050_T0_COL_LP_5p_N1__ACCTTTACAGCTGTAT-1	0.755491	2.10033
001-050_T0_COL_LP_5p_N1__GTATCTTCATACCATG-1	-1.22492	3.8288
001-050_T0_COL_LP_5p_N1__CTACACCGTCACTGGC-1	0.68258	5.00907
001-050_T0_COL_LP_5p_N1__AGCTCTCAGGGCATGT-1	-2.20282	4.80562
001-050_T0_COL_LP_5p_N1__TACAGTGAGTACGCGA-1	-3.4375	3.14273
001-050_T0_COL_LP_5p_N1__AGGGTGAGTTAGATGA-1	-0.311509	0.647437
001-050_T0_COL_LP_5p_N1__TGACAACAGGAGTTGC-1	4.2114	3.32456
001-050_T0_COL_LP_5p_N1__GTCGTAACATGGGAAC-1	4.4297	2.87998
001-050_T0_COL_LP_5p_N1__GGCGTGTAGGCGTACA-1	-2.44687	1.90535
001-050_T0_COL_LP_5p_N1__CTCAGAACAATTGCTG-1	-1.97151	4.46142
001-050_T0_COL_LP_5p_N1__ATCCGAAGTCACTTCC-1	-1.85055	4.45457
001-050_T0_COL_LP_5p_N1__AACTCAGAGCCAGTTT-1	-0.972151	3.02756
001-050_T0_COL_LP_5p_N1__TCACGAAGTGGCTCCA-1	-2.29385	1.99009
001-050_T0_COL_LP_5p_N1__ATCGAGTGTTACAGAA-1	-1.5586	2.07812
001-050_T0_COL_LP_5p_N1__TCAGCAAAGCCCAATT-1	3.54718	4.50525
001-050_T0_COL_LP_5p_N1__GACTACACATGCAATC-1	3.97888	3.35568
001-050_T0_COL_LP_5p_N1__GCTCTGTGTGGCGAAT-1	-1.57775	2.84832
001-050_T0_COL_LP_5p_N1__CTAGAGTAGACCCACC-1	-1.91445	0.757571
001-050_T0_COL_LP_5p_N1__CTAGAGTAGGATTCGG-1	1.35165	3.62523
001-050_T0_COL_LP_5p_N1__GTGCAGCGTCTCGTTC-1	-2.34577	1.41963
001-050_T0_COL_LP_5p_N1__CAAGATCAGACAGAGA-1	-1.88841	5.12531
001-050_T0_COL_LP_5p_N1__CTACACCGTGTGACGA-1	-1.6838	2.42169
001-050_T0_COL_LP_5p_N1__CGATTGAAGCTCCCAG-1	-0.324363	3.11799
001-050_T0_COL_LP_5p_N1__GAACCTACACCGGAAA-1	0.298803	4.71903
001-050_T0_COL_LP_5p_N1__TTTGTCATCCGATATG-1	3.662	3.88606
001-050_T0_COL_LP_5p_N1__CGATCGGTCGATGAGG-1	-1.68868	3.67762
001-050_T0_COL_LP_5p_N1__CGAACATCAATAACGA-1	-2.41036	4.37095
001-050_T0_COL_LP_5p_N1__CCCAATCAGACGCTTT-1	0.762355	4.76167
001-050_T0_COL_LP_5p_N1__TCATTACCAGGTGCCT-1	-1.40178	5.0941
001-050_T0_COL_LP_5p_N1__CCTCAGTGTAAGTGGC-1	-0.296739	3.03508
001-050_T0_COL_LP_5p_N1__CGAGCCAAGGAATCGC-1	0.0976821	2.37866
001-050_T0_COL_LP_5p_N1__CGTTGGGGTAAGTGGC-1	-3.15934	1.80431
001-050_T0_COL_LP_5p_N1__CTTACCGCATCACCCT-1	-1.25173	2.09427
001-050_T0_COL_LP_5p_N1__TCGGGACAGGCCCTCA-1	-1.71604	4.75523
001-050_T0_COL_LP_5p_N1__TTTACTGAGATCCCGC-1	0.00608128	5.29659
001-050_T0_COL_LP_5p_N1__TCACGAATCATCTGCC-1	-1.95105	2.17783
001-050_T0_COL_LP_5p_N1__TTTGTCATCGAGGTAG-1	3.81212	3.3875
001-050_T0_COL_LP_5p_N1__TCAGGTACAGATCTGT-1	4.05828	3.47095
001-050_T0_COL_LP_5p_N1__AAACGGGAGGATCGCA-1	-2.97526	1.05181
001-050_T0_COL_LP_5p_N1__CGGTTAAGTAGCCTAT-1	3.71365	3.68647
001-050_T0_COL_LP_5p_N1__AAGTCTGTCCTAAGTG-1	-3.29706	0.899322
001-050_T0_COL_LP_5p_N1__ATGTGTGCACAGCGTC-1	-1.28753	4.28906
001-050_T0_COL_LP_5p_N1__TCGCGAGCACCGTTGG-1	-0.493948	3.4785
001-050_T0_COL_LP_5p_N1__CAACCTCTCTTCAACT-1	0.243104	2.33707
001-050_T0_COL_LP_5p_N1__ACTGATGCATGTCCTC-1	-2.51804	4.32359
001-050_T0_COL_LP_5p_N1__GTCGTAACAAACGCGA-1	3.96796	3.15458
001-050_T0_COL_LP_5p_N1__GATCGATGTCATTAGC-1	0.594161	4.29333
001-050_T0_COL_LP_5p_N1__ATCATGGGTCCGAACC-1	-1.53704	4.97632
001-050_T0_COL_LP_5p_N1__CATCGGGGTATCGCAT-1	-0.748179	2.01335
001-050_T0_COL_LP_5p_N1__TAGACCAAGACAATAC-1	-0.341116	2.78412
001-050_T0_COL_LP_5p_N1__CATCAGAGTTGAACTC-1	-0.258992	0.995895
001-053_T0_COL_EPI_5p_N1__GTATTCTTCCGCGGTA-1	-0.183482	5.12595
001-053_T0_COL_EPI_5p_N1__GGGACCTCAGACGCCT-1	4.61161	2.11398
001-053_T0_COL_LP_5p_N1__CATCGGGTCCTGTACC-1	-3.02304	1.85186
001-053_T0_COL_LP_5p_N1__CCGGTAGTCACAAACC-1	-2.74997	2.34264
001-053_T0_COL_LP_5p_N1__ACAGCCGTCTGTCTCG-1	0.340787	3.59842
001-053_T0_COL_LP_5p_N1__GGCTCGACATTTCACT-1	-1.79654	2.72707
001-053_T0_COL_LP_5p_N1__AATCGGTCAGCTGGCT-1	3.92374	2.37494
001-053_T0_COL_LP_5p_N1__CAGATCAAGGCATGTG-1	-1.03421	2.4309
001-053_T0_COL_LP_5p_N1__CAACTAGCATGCAACT-1	-1.26725	1.5523
001-053_T0_COL_LP_5p_N1__CGCCAAGGTTCGTCTC-1	-1.05219	2.81735
001-053_T0_COL_LP_5p_N1__ATCATGGTCTTATCTG-1	-1.44774	2.09811
001-053_T0_COL_LP_5p_N1__CTGCTGTAGCCAGTTT-1	0.570463	4.27385
001-053_T0_COL_LP_5p_N1__CACCACTCACATGTGT-1	-1.56472	1.39122
001-053_T0_COL_LP_5p_N1__GTTTCTAGTAACGTTC-1	-2.82816	1.79962
001-053_T0_COL_LP_5p_N1__CGTTAGATCAACGGCC-1	-2.70105	2.60604
001-053_T0_COL_LP_5p_N1__TGCTGCTAGAGGGCTT-1	1.36001	3.79274
001-053_T0_COL_LP_5p_N1__GTCACGGGTAGGACAC-1	-2.34768	1.65639
001-053_T0_COL_LP_5p_N1__GCGACCAAGCCAGGAT-1	-1.17267	1.26686
001-053_T0_COL_LP_5p_N1__CTCGTCACACTGTCGG-1	-1.6276	2.35036
001-053_T0_COL_LP_5p_N1__GAACGGACAGTCACTA-1	-2.52909	2.25933
001-053_T0_COL_LP_5p_N1__GCTGCGACACAGGTTT-1	-1.53489	2.26824
001-053_T0_COL_LP_5p_N1__ACGCCGATCATTCACT-1	-0.245539	3.07463
001-053_T0_COL_LP_5p_N1__CGTAGCGGTGATGTGG-1	-3.91716	2.97642
001-053_T0_COL_LP_5p_N1__GCTGGGTTCCGAATGT-1	-0.585044	2.69173
001-053_T0_COL_LP_5p_N1__AGTGAGGGTGAAGGCT-1	-0.796981	2.31129
001-053_T0_COL_LP_5p_N1__GGAAAGCAGAATCTCC-1	-0.910721	2.15917
001-053_T0_COL_LP_5p_N1__GGGCATCTCTGCTTGC-1	-2.08656	1.777
001-053_T0_COL_LP_5p_N1__CATGCCTAGAGTCTGG-1	-2.80797	3.1907
001-053_T0_COL_LP_5p_N1__AACACGTCATCACGAT-1	-0.645743	2.79872
001-053_T0_COL_LP_5p_N1__GCAGCCATCGTTGCCT-1	-0.24746	2.7011
001-053_T0_COL_LP_5p_N1__GGCTCGAGTCAGAATA-1	-2.81417	0.865326
001-053_T0_COL_LP_5p_N1__GCGCCAAGTGGGTATG-1	4.03017	2.16577
001-053_T0_COL_LP_5p_N1__CGTTAGATCATGCAAC-1	0.411763	3.14629
001-053_T0_COL_LP_5p_N1__ATTTCTGAGGACCACA-1	-1.66362	2.33965
001-053_T0_COL_LP_5p_N1__TGATTTCCACTTCTGC-1	-2.73014	2.50194
001-053_T0_COL_LP_5p_N1__GCATGCGTCAACACGT-1	-0.850768	1.55868
001-053_T0_COL_LP_5p_N1__CTTCTCTGTGTGCCTG-1	-3.58226	2.61773
001-053_T0_COL_LP_5p_N1__AGTTGGTCACGTCTCT-1	-2.65494	2.3584
001-053_T0_COL_LP_5p_N1__AGACGTTAGAGCTATA-1	-2.12361	2.8481
001-053_T0_COL_LP_5p_N1__CGATGGCCAGAGTGTG-1	-3.57276	1.86662
001-053_T0_COL_LP_5p_N1__TCAGATGAGAAGAAGC-1	4.36274	2.2192
001-053_T0_COL_LP_5p_N1__CGATGTACACTGTGTA-1	-2.84458	2.53466
001-053_T0_COL_LP_5p_N1__GGAAAGCTCTCTAGGA-1	-2.00324	2.76547
001-053_T0_COL_LP_5p_N1__GATCGTAAGAAAGTGG-1	-2.49525	2.12405
001-053_T0_COL_LP_5p_N1__TGGGCGTAGGGAGTAA-1	-0.664851	2.39112
001-053_T0_COL_LP_5p_N1__GGTGAAGCAGGAATGC-1	-2.49572	3.10272
001-053_T0_COL_LP_5p_N1__TGAGAGGAGCTGAACG-1	-0.00547597	3.13649
001-053_T0_COL_LP_5p_N1__GACCAATTCAACACTG-1	-1.84763	1.79334
001-053_T0_COL_LP_5p_N1__CGGCTAGAGACAGAGA-1	-1.47496	1.15137
001-053_T0_COL_LP_5p_N1__ACGGGTCTCTGCGTAA-1	-2.40622	2.06003
001-053_T0_COL_LP_5p_N1__CGAGCACTCCGGGTGT-1	-0.495689	2.9922
001-053_T0_COL_LP_5p_N1__CTCTAATTCTGCGTAA-1	-0.0800077	3.19905
001-053_T0_COL_LP_5p_N1__TACCTTACAGTATGCT-1	0.826686	2.67753
001-053_T0_COL_LP_5p_N1__CCACGGACAGTTAACC-1	-1.55912	1.53579
001-053_T0_COL_LP_5p_N1__ATTACTCTCCTCCTAG-1	-0.840138	2.91639
001-053_T0_COL_LP_5p_N1__CCTTCGACACAGGCCT-1	-0.153463	2.85277
001-053_T0_COL_LP_5p_N1__GACACGCCACGCTTTC-1	-1.65758	2.27759
001-053_T0_COL_LP_5p_N1__GAATAAGTCACTTACT-1	-2.22675	1.83257
001-053_T0_COL_LP_5p_N1__GCAGCCACAGCCTTTC-1	0.726606	3.09468
001-053_T0_COL_LP_5p_N1__CGAGCCATCAGAAATG-1	-0.283118	2.71419
001-053_T0_COL_LP_5p_N1__GATCGCGTCCAAGTAC-1	-2.64133	2.29977
001-053_T0_COL_LP_5p_N1__AGGCCGTTCGGTTAAC-1	-2.97924	3.10375
001-053_T0_COL_LP_5p_N1__ACGGAGAGTACCGTTA-1	-0.672133	2.14434
001-053_T0_COL_LP_5p_N1__CGACTTCAGGGTGTTG-1	-1.16867	2.58214
001-053_T0_COL_LP_5p_N1__GTATCTTGTTCCACAA-1	-1.58178	1.81484
001-053_T0_COL_LP_5p_N1__GTGTTAGCAGACGCAA-1	0.752732	2.86408
001-053_T0_COL_LP_5p_N1__AGCTTGATCACGGTTA-1	-2.69906	2.19402
001-053_T0_COL_LP_5p_N1__CGTCCATGTCTAACGT-1	-0.0743556	2.64308
001-053_T0_COL_LP_5p_N1__TATCAGGGTAGCTGCC-1	-2.3388	2.87496
001-053_T0_COL_LP_5p_N1__ACATACGAGCTAGTCT-1	-3.37235	1.92412
001-053_T0_COL_LP_5p_N1__ATTACTCTCAGAGCTT-1	-1.50572	1.63988
001-053_T0_COL_LP_5p_N1__CCTTCCCTCCGTTGTC-1	-1.35818	3.12052
001-053_T0_COL_LP_5p_N1__AACTTTCCAGATAATG-1	-2.25684	1.69418
001-053_T0_COL_LP_5p_N1__GCACTCTCAGGGATTG-1	-0.186692	2.17713
001-053_T0_COL_LP_5p_N1__TGTGTTTAGAGTTGGC-1	-0.685927	2.3313
001-053_T0_COL_LP_5p_N1__CTTACCGGTGTCCTCT-1	-2.43153	1.94078
001-053_T0_COL_LP_5p_N1__TGGGCGTAGGTAAACT-1	-3.3248	3.03411
001-053_T0_COL_LP_5p_N1__ACATCAGAGAGGTAGA-1	-0.522603	1.99767
001-053_T0_COL_LP_5p_N1__CTACATTCATGGGACA-1	-1.07153	4.11207
001-053_T0_COL_LP_5p_N1__TAGAGCTTCACCCGAG-1	-3.29818	2.47546
001-053_T0_COL_LP_5p_N1__ATGAGGGGTCTGATTG-1	-1.95153	2.88601
001-053_T0_COL_LP_5p_N1__GGGAATGGTTCCACTC-1	-1.43534	1.62278
001-053_T0_COL_LP_5p_N1__AACACGTGTTCACGGC-1	-2.95431	2.07458
001-053_T0_COL_LP_5p_N1__TCACAAGAGACCTTTG-1	3.97565	2.37342
001-053_T0_COL_LP_5p_N1__GGGCATCCATACTACG-1	-0.571685	1.78218
001-053_T0_COL_LP_5p_N1__CCTTACGCACTTGGAT-1	-1.79164	1.69366
001-053_T0_COL_LP_5p_N1__GCACATAAGATCGATA-1	-0.302095	2.58711
001-053_T0_COL_LP_5p_N1__GGGCATCAGCGCCTTG-1	-0.184235	2.80999
001-053_T0_COL_LP_5p_N1__CGTGTCTAGCTAACTC-1	-3.10717	1.75112
001-053_T0_COL_LP_5p_N1__AACCATGGTGAGGCTA-1	-2.2257	1.27516
001-053_T0_COL_LP_5p_N1__CCTCAGTTCACCGTAA-1	0.489443	5.02786
001-053_T0_COL_LP_5p_N1__TTGGCAACACGAAGCA-1	-3.26241	2.33041
001-053_T0_COL_LP_5p_N1__ATTGGTGAGGTGACCA-1	-3.61404	3.00862
001-053_T0_COL_LP_5p_N1__CTGTTTAGTGTAATGA-1	-1.49136	1.54286
001-053_T0_COL_LP_5p_N1__ACTGAACTCACAAACC-1	-0.35138	2.13636
001-053_T0_COL_LP_5p_N1__TAGACCATCCTTTACA-1	-3.64453	2.67844
001-053_T0_COL_LP_5p_N1__GGAATAAAGACCGGAT-1	-2.18242	2.005
001-053_T0_COL_LP_5p_N1__CAAGATCCAACACCTA-1	-2.6359	2.42411
001-053_T0_COL_LP_5p_N1__GGACAAGAGCCTATGT-1	-2.67422	3.10044
001-053_T0_COL_LP_5p_N1__GTTCTCGCATACGCTA-1	-2.03421	1.79682
001-053_T0_COL_LP_5p_N1__CGTCTACAGTGACTCT-1	-0.85363	2.60164
001-053_T0_COL_LP_5p_N1__TCTTTCCTCTCTTGAT-1	-3.84902	3.32313
001-053_T0_COL_LP_5p_N1__CGAGCACAGGCCGAAT-1	-0.643165	4.60048
001-053_T0_COL_LP_5p_N1__TCACGAACACAACGCC-1	-0.436597	4.48465
001-053_T0_COL_LP_5p_N1__AAATGCCAGGCATTGG-1	-1.89716	1.92039
001-053_T0_COL_LP_5p_N1__CACCACTAGCGCTCCA-1	-1.84912	1.72288
001-053_T0_COL_LP_5p_N1__GGATGTTGTTCCGTCT-1	-2.24089	1.70535
001-053_T0_COL_LP_5p_N1__GCAAACTAGGCTAGAC-1	-3.28171	2.29376
001-053_T0_COL_LP_5p_N1__CAACTAGTCAAGAAGT-1	-1.4203	1.83178
001-053_T0_COL_LP_5p_N1__TCTGGAATCGCAGGCT-1	0.679492	2.88086
001-053_T0_COL_LP_5p_N1__TTTGCGCTCCATGAAC-1	-2.69424	2.85822
001-053_T0_COL_LP_5p_N1__ACGAGCCAGGACGAAA-1	-2.67377	2.31762
001-053_T0_COL_LP_5p_N1__TACTCGCGTAATTGGA-1	-0.443552	1.55829
001-053_T0_COL_LP_5p_N1__TCGGTAATCATGGTCA-1	-2.57516	1.22691
001-053_T0_COL_LP_5p_N1__TCAACGATCTTATCTG-1	-0.482236	4.16628
001-053_T0_COL_LP_5p_N1__TCAATCTTCCACTGGG-1	-3.81284	2.25826
001-053_T0_COL_LP_5p_N1__CCTACACTCAGGCAAG-1	0.383358	2.60215
001-053_T0_COL_LP_5p_N1__CTCCTAGTCCAAGCCG-1	-0.112736	2.45275
001-053_T0_COL_LP_5p_N1__AGGCCACAGTCCGTAT-1	-3.07724	2.84062
001-053_T0_COL_LP_5p_N1__GCCTCTACAACTTGAC-1	-2.39555	2.86757
001-053_T0_COL_LP_5p_N1__GACGTTATCCTCAATT-1	-3.45199	2.42013
001-053_T0_COL_LP_5p_N1__TGCTGCTTCATGCATG-1	-4.12327	2.9618
001-053_T0_COL_LP_5p_N1__CCCAATCTCCAACCAA-1	0.246723	2.52582
001-053_T0_COL_LP_5p_N1__TGCGTGGGTGGGTCAA-1	-0.872184	3.46029
001-053_T0_COL_LP_5p_N1__AAGACCTCAATGAATG-1	-1.04067	2.52924
001-053_T0_COL_LP_5p_N1__CACACCTTCGACGGAA-1	-2.40659	1.9092
001-053_T0_COL_LP_5p_N1__ACATCAGTCGGATGGA-1	-1.80895	1.53689
001-053_T0_COL_LP_5p_N1__TAAGTGCTCGAATGCT-1	-0.467571	4.01638
001-053_T0_COL_LP_5p_N1__TCCACACCAAGTCATC-1	-1.82836	1.54957
001-053_T0_COL_LP_5p_N1__TTTACTGGTGCAACGA-1	-0.020102	3.06974
001-053_T0_COL_LP_5p_N1__CGAGCACAGATAGCAT-1	-2.44774	1.95033
001-053_T0_COL_LP_5p_N1__AAGCCGCAGAAGGTTT-1	-0.350454	0.307445
001-053_T0_COL_LP_5p_N1__TTAGGACAGAAACCAT-1	-2.28764	1.05909
001-053_T0_COL_LP_5p_N1__GGCGACTCAGCTTAAC-1	-2.1369	1.80773
001-053_T0_COL_LP_5p_N1__ACGCCAGTCCGTAGGC-1	-2.15441	3.17339
001-053_T0_COL_LP_5p_N1__CTGCGGAGTTCAGGCC-1	-3.40931	2.53485
001-053_T0_COL_LP_5p_N1__GATGCTACAGCTATTG-1	-2.37503	2.17419
001-053_T0_COL_LP_5p_N1__ACCCACTTCCTCAACC-1	-2.58469	2.8452
001-053_T0_COL_LP_5p_N1__CGAGAAGTCATTTGGG-1	-1.55844	7.67205
001-053_T0_COL_LP_5p_N1__TCTCTAACAGCTGTAT-1	-2.17299	2.03651
001-053_T0_COL_LP_5p_N1__CGATTGATCCTATTCA-1	-0.522359	4.31096
001-053_T0_COL_LP_5p_N1__AGCTCCTTCACTGGGC-1	-0.43267	4.11022
001-053_T0_COL_LP_5p_N1__ACTATCTAGAAGAAGC-1	0.137274	2.41655
001-053_T0_COL_LP_5p_N1__ACATACGTCCGCAAGC-1	-0.895889	1.76792
001-053_T0_COL_LP_5p_N1__CGTGTCTGTCAAAGCG-1	-2.27959	1.4382
001-053_T0_COL_LP_5p_N1__TACCTATTCAAGGCTT-1	-2.53277	3.62747
001-053_T0_COL_LP_5p_N1__GTTCATTTCACCAGGC-1	-0.678173	2.73516
001-053_T0_COL_LP_5p_N1__ATGGGAGGTACCGCTG-1	-0.0401413	3.35692
001-053_T0_COL_LP_5p_N1__TTCGGTCGTTAAGACA-1	0.976608	3.49763
001-053_T0_COL_LP_5p_N1__GAACGGACAAACGTGG-1	4.12778	3.45152
001-053_T0_COL_LP_5p_N1__GTATCTTTCCTTTACA-1	2.57726	6.89005
001-053_T0_COL_LP_5p_N1__GAAGCAGGTAGCGTGA-1	-1.90394	1.17363
001-053_T0_COL_LP_5p_N1__TCGCGTTCAGACAGGT-1	-1.29851	2.39213
001-053_T0_COL_LP_5p_N1__TGGACGCGTAGGCTGA-1	0.660041	4.23056
001-053_T0_COL_LP_5p_N1__CCTAAAGTCACAGGCC-1	0.0974344	2.65074
001-053_T0_COL_LP_5p_N1__GGGTCTGTCCAGTATG-1	-0.880587	2.16951
001-053_T0_COL_LP_5p_N1__CACACTCTCAGTTGAC-1	0.809872	3.43358
001-053_T0_COL_LP_5p_N1__CTAACTTTCCACTGGG-1	0.523021	2.02617
001-053_T0_COL_LP_5p_N1__CATCGAAAGAGGTTAT-1	-2.35811	3.29533
001-053_T0_COL_LP_5p_N1__CGGTTAATCTCCAGGG-1	-0.987353	3.97568
001-053_T0_COL_LP_5p_N1__CACACCTAGGGCACTA-1	-2.49656	2.10314
001-053_T0_COL_LP_5p_N1__GCTTCCAAGCCCGAAA-1	-2.63553	2.79055
001-053_T0_COL_LP_5p_N1__TGAAAGAAGATATGGT-1	-2.53934	2.36551
001-053_T0_COL_LP_5p_N1__TGTGTTTCATCGATGT-1	-3.96342	3.05391
001-053_T0_COL_LP_5p_N1__GGAACTTTCCAATGGT-1	-1.44216	2.19635
001-053_T0_COL_LP_5p_N1__GTCTCGTCATGTCGAT-1	-3.23444	2.2771
001-053_T0_COL_LP_5p_N1__GTCTCGTTCTCAACTT-1	-1.2733	4.06677
001-053_T0_COL_LP_5p_N1__GTCTCGTAGTCGTACT-1	-2.76667	2.84293
001-053_T0_COL_LP_5p_N1__GCACATAAGCAGGTCA-1	-3.36374	4.27173
001-053_T0_COL_LP_5p_N1__CTGCGGAGTATTACCG-1	-0.982227	1.58955
001-053_T0_COL_LP_5p_N1__TTCTTAGGTGCACTTA-1	-0.764796	3.8057
001-053_T0_COL_LP_5p_N1__AACGTTGAGCGGATCA-1	-3.57283	2.51678
001-053_T0_COL_LP_5p_N1__GAACCTACAGGGTATG-1	-2.51281	2.6168
001-053_T0_COL_LP_5p_N1__AACCATGCAAACTGTC-1	-0.809256	3.13528
001-053_T0_COL_LP_5p_N1__CGCTATCGTTCGGCAC-1	2.82614	3.23211
001-053_T0_COL_LP_5p_N1__ACGCAGCTCGAATCCA-1	-0.912053	2.57197
001-053_T0_COL_LP_5p_N1__CAACCTCCAAACCTAC-1	0.0681162	3.40368
001-053_T0_COL_LP_5p_N1__CCTTACGAGAACTCGG-1	-0.00353328	2.7143
001-053_T0_COL_LP_5p_N1__AAGCCGCAGTCCGGTC-1	-1.15139	3.41464
001-053_T0_COL_LP_5p_N1__TGAGCATTCTTCCTTC-1	-2.20352	2.60927
001-053_T0_COL_LP_5p_N1__CTAGTGATCCAGGGCT-1	-4.09671	3.03951
001-053_T0_COL_LP_5p_N1__GTCACAAGTTCGTCTC-1	-4.03782	2.68189
001-053_T0_COL_LP_5p_N1__TCAGCAATCCCTGACT-1	-3.24953	4.16059
001-053_T0_COL_LP_5p_N1__TGTTCCGAGTCCATAC-1	-3.22725	2.49226
001-053_T0_COL_LP_5p_N1__GTCGGGTCAGCAGTTT-1	-1.62386	7.95553
001-053_T0_COL_LP_5p_N1__ATAGACCTCCCAACGG-1	-1.86123	1.44155
001-053_T0_COL_LP_5p_N1__CATCGAAAGTTAAGTG-1	0.344721	2.30474
001-053_T0_COL_LP_5p_N1__GCCAAATTCGCGTTTC-1	-3.43747	3.19037
001-053_T0_COL_LP_5p_N1__CGGAGCTAGGTGCAAC-1	-1.44552	2.15618
001-053_T0_COL_LP_5p_N1__AGTGGGACAGTATAAG-1	-1.60884	1.47795
001-053_T0_COL_LP_5p_N1__ACGGAGACACTTCGAA-1	-2.38554	1.79417
001-053_T0_COL_LP_5p_N1__ACGCAGCCAAGTAGTA-1	-1.86965	2.59801
001-053_T0_COL_LP_5p_N1__TTCTACAAGTGGAGTC-1	-0.429106	4.99525
001-053_T0_COL_LP_5p_N1__CGACTTCCATGCCCGA-1	-2.27543	1.44769
001-053_T0_COL_LP_5p_N1__CGGACGTAGCTAGGCA-1	-0.895695	1.94087
001-053_T0_COL_LP_5p_N1__AAGCCGCGTATCTGCA-1	-2.42738	1.38277
001-053_T0_COL_LP_5p_N1__AGCATACCACGACGAA-1	4.5072	2.10252
001-053_T0_COL_LP_5p_N1__CCAGCGAAGCGCCTTG-1	-1.15837	1.17763
001-053_T0_COL_LP_5p_N1__CAGCAGCGTAAGGGCT-1	-1.75049	0.996363
001-053_T0_COL_LP_5p_N1__GCTTGAATCCTTCAAT-1	-1.83768	7.2096
001-053_T0_COL_LP_5p_N1__CGATGGCTCAAGCCTA-1	-3.37511	3.40291
001-053_T0_COL_LP_5p_N1__GGCGACTCACTGTGTA-1	-1.02839	3.25046
001-053_T0_COL_LP_5p_N1__GATGCTACACCTCGTT-1	-3.88681	2.24334
001-053_T0_COL_LP_5p_N1__GTTTCTACATTTGCTT-1	-0.476022	3.02347
001-053_T0_COL_LP_5p_N1__CGAGCACAGCTAAGAT-1	-1.92415	1.9009
001-053_T0_COL_LP_5p_N1__ACTTGTTTCTGAGTGT-1	-0.780937	1.50291
001-053_T0_COL_LP_5p_N1__GCAGCCATCTATGTGG-1	-1.39601	2.61331
001-053_T0_COL_LP_5p_N1__TCAGGATAGACTGGGT-1	-0.862197	3.15049
001-053_T0_COL_LP_5p_N1__TCTCTAAAGAGCTGGT-1	-1.97393	1.12171
001-053_T0_COL_LP_5p_N1__CGTTAGAAGGAGCGTT-1	-1.07554	2.49243
001-053_T0_COL_LP_5p_N1__TCGTAGAAGAAGGTGA-1	-2.0121	2.12792
001-053_T0_COL_LP_5p_N1__AGGCCACAGAATTCCC-1	-2.77669	2.30241
001-053_T0_COL_LP_5p_N1__CGAGCACCAGTGGAGT-1	-3.02084	1.93695
001-053_T0_COL_LP_5p_N1__ACGCCAGCAAGAGGCT-1	-0.52926	3.50812
001-053_T0_COL_LP_5p_N1__CCTTCCCTCGTTTATC-1	-0.657026	2.19793
001-053_T0_COL_LP_5p_N1__GTTCATTGTTGCCTCT-1	-1.44346	4.09351
001-053_T0_COL_LP_5p_N1__TGCTGCTTCCGGCACA-1	-1.34359	3.49034
001-053_T0_COL_LP_5p_N1__TGTATTCTCGTTTGCC-1	0.0123834	1.87445
001-053_T0_COL_LP_5p_N1__CAAGATCTCTGGCGAC-1	-0.20169	4.28749
001-053_T0_COL_LP_5p_N1__CCCTCCTGTCTAAACC-1	-1.56327	1.6251
001-053_T0_COL_LP_5p_N1__CCTTCGACAATGGACG-1	-0.0853454	3.50988
001-053_T0_COL_LP_5p_N1__GTGCATAAGAGGTTGC-1	-2.02435	1.73873
001-053_T0_COL_LP_5p_N1__TGGTTCCGTCCGTTAA-1	-0.0781545	2.86289
001-053_T0_COL_LP_5p_N1__ACACCAATCTCTAGGA-1	-2.79878	1.91366
001-053_T0_COL_LP_5p_N1__GGATGTTGTCGGCATC-1	-0.881925	2.18049
001-053_T0_COL_LP_5p_N1__TGTCCCACAAGTACCT-1	-0.541896	1.37448
001-053_T0_COL_LP_5p_N1__TCGGTAAAGTGGCACA-1	0.925927	3.44924
001-053_T0_COL_LP_5p_N1__CCTAGCTAGGGTGTTG-1	-1.30699	1.48314
001-053_T0_COL_LP_5p_N1__GCGCCAATCTTGCCGT-1	-2.04596	1.37399
001-053_T0_COL_LP_5p_N1__TGCTGCTTCCGTAGGC-1	-1.13917	1.35197
001-053_T0_COL_LP_5p_N1__GTACTTTCAGTTCATG-1	-1.45745	7.97893
001-053_T0_COL_LP_5p_N1__CATCGAACAAGCTGTT-1	-2.80563	3.39711
001-053_T0_COL_LP_5p_N1__CTGTTTATCGATGAGG-1	-1.65016	1.47036
001-053_T0_COL_LP_5p_N1__GATCGTATCTCCCTGA-1	-0.905719	3.64979
001-053_T0_COL_LP_5p_N1__AAAGATGAGCCAACAG-1	-1.18252	2.63891
001-053_T0_COL_LP_5p_N1__CACACTCAGCTAGTCT-1	-3.47657	2.63233
001-053_T0_COL_LP_5p_N1__ATTGGTGAGCTGATAA-1	-3.472	2.47929
001-053_T0_COL_LP_5p_N1__TGAGCATGTGATAAAC-1	-0.664077	2.80971
001-053_T0_COL_LP_5p_N1__GGGCACTGTCGAGATG-1	-3.3359	2.10687
001-053_T0_COL_LP_5p_N1__CTGATCCCATGCGCAC-1	-2.91191	2.70823
001-053_T0_COL_LP_5p_N1__CATGGCGAGGCTAGAC-1	-1.36241	3.88949
001-053_T0_COL_LP_5p_N1__TCAGCTCTCACTATTC-1	3.96299	2.2698
001-053_T0_COL_LP_5p_N1__TCAGCTCTCTCGAGTA-1	-3.48807	3.47447
001-053_T0_COL_LP_5p_N1__CAAGATCGTTGTCTTT-1	-3.36973	2.94615
001-053_T0_COL_LP_5p_N1__TGGTTCCAGCAGCGTA-1	-0.419411	3.4042
001-053_T0_COL_LP_5p_N1__TCACAAGAGATCCCGC-1	-0.216122	2.01064
001-053_T0_COL_LP_5p_N1__CACCTTGTCAATCACG-1	-0.773627	3.90866
001-053_T0_COL_LP_5p_N1__GTAACTGCAGTCAGAG-1	-3.75465	2.00059
001-053_T0_COL_LP_5p_N1__CCTCAGTTCATCACCC-1	3.43851	2.37681
001-053_T0_COL_LP_5p_N1__TTCCCAGAGGCATGTG-1	-0.743633	1.34193
001-053_T0_COL_LP_5p_N1__TGCGTGGCAAGGTGTG-1	-0.599066	3.28878
001-053_T0_COL_LP_5p_N1__GATCGCGAGACTGGGT-1	0.616774	2.47931
001-053_T0_COL_LP_5p_N1__CTAATGGTCTAACGGT-1	-0.938388	0.863251
001-053_T0_COL_LP_5p_N1__GATCAGTCAGGCAGTA-1	-4.01577	2.16174
001-053_T0_COL_LP_5p_N1__GTCTTCGAGACAGGCT-1	0.717349	3.05266
001-053_T0_COL_LP_5p_N1__GATCGATAGGGTGTTG-1	-2.99037	2.03549
001-053_T0_COL_LP_5p_N1__GCATGATAGGAATTAC-1	-0.81507	2.32722
001-053_T0_COL_LP_5p_N1__CAAGTTGCAATACGCT-1	-2.41383	3.52253
001-053_T0_COL_LP_5p_N1__ACACTGATCTACTCAT-1	-2.05766	1.34123
001-053_T0_COL_LP_5p_N1__GCTGGGTCATCGATTG-1	-0.733311	1.99322
001-053_T0_COL_LP_5p_N1__GACCAATTCTGATACG-1	-3.47783	2.25227
001-053_T0_COL_LP_5p_N1__CTAAGACGTTAAGATG-1	-0.950317	1.27545
001-053_T0_COL_LP_5p_N1__GACTACAGTCCCTACT-1	-3.27953	2.54106
001-053_T0_COL_LP_5p_N1__CAACCTCCAGCTATTG-1	-2.30657	0.94261
001-053_T0_COL_LP_5p_N1__CACATTTGTTCGGCAC-1	-3.48743	2.45459
001-053_T0_COL_LP_5p_N1__TAAACCGCACGTGAGA-1	-2.01809	2.0717
001-053_T0_COL_LP_5p_N1__CCATGTCGTTTGCATG-1	-2.97907	1.33542
001-053_T0_COL_LP_5p_N1__ACATACGTCACAACGT-1	-1.87061	2.61388
001-053_T0_COL_LP_5p_N1__GATGCTAAGAATTGTG-1	-0.10463	2.89659
001-053_T0_COL_LP_5p_N1__AACTGGTCAGTTCATG-1	-2.68469	2.97692
001-053_T0_COL_LP_5p_N1__CTGCTGTTCTGTCAAG-1	-0.270254	3.90599
001-053_T0_COL_LP_5p_N1__ACTTTCAGTAGTGAAT-1	-1.99816	2.42723
001-053_T0_COL_LP_5p_N1__AGAGCGACAAGCTGAG-1	0.203743	4.28741
001-053_T0_COL_LP_5p_N1__CACCAGGAGCCACGTC-1	-0.405781	2.6103
001-053_T0_COL_LP_5p_N1__TTTCCTCCACGCTTTC-1	-3.07656	2.59423
001-053_T0_COL_LP_5p_N1__ACGATGTGTTCTCATT-1	-1.0203	3.66811
001-053_T0_COL_LP_5p_N1__AAACCTGAGTGAACAT-1	-0.0168342	3.29904
001-053_T0_COL_LP_5p_N1__ATCTACTGTAGCTAAA-1	-1.48839	3.27443
001-053_T0_COL_LP_5p_N1__CATTATCCACATTCGA-1	-1.94267	1.34172
001-053_T0_COL_LP_5p_N1__GAACATCGTCAGATAA-1	-0.414743	4.95826
001-053_T0_COL_LP_5p_N1__ACGCAGCCAGTAACGG-1	-3.00682	2.50884
001-053_T0_COL_LP_5p_N1__GTTCGGGCATGGTCAT-1	-2.51967	3.67483
001-053_T0_COL_LP_5p_N1__TCATTTGTCAGCAACT-1	-0.148907	2.5474
001-053_T0_COL_LP_5p_N1__AACTCAGGTGCATCTA-1	1.08307	3.40376
001-053_T0_COL_LP_5p_N1__TCGCGAGTCTGCTTGC-1	-2.68208	4.72213
001-053_T0_COL_LP_5p_N1__TCCCGATTCAGCCTAA-1	0.861703	3.20189
001-053_T0_COL_LP_5p_N1__CGAGCCACAAGCTGTT-1	-0.200353	2.61999
001-053_T0_COL_LP_5p_N1__GTACTCCTCAACCATG-1	-1.55477	3.15578
001-053_T0_COL_LP_5p_N1__AGCTTGACAAGGTTCT-1	-1.01979	4.9482
001-053_T0_COL_LP_5p_N1__TCTGGAAAGGCAGGTT-1	-1.50835	2.37704
001-053_T0_COL_LP_5p_N1__ACCGTAATCCGTAGGC-1	-3.49206	2.81152
001-053_T0_COL_LP_5p_N1__TCTCTAACAGAAGCAC-1	1.16798	3.43835
001-053_T0_COL_LP_5p_N1__ACATACGAGAACTGTA-1	-2.14705	1.16741
001-053_T0_COL_LP_5p_N1__TTAACTCTCACAACGT-1	-1.03085	1.12705
001-053_T0_COL_LP_5p_N1__CAGTAACTCTGTGCAA-1	-1.74072	1.86599
001-053_T0_COL_LP_5p_N1__GTATTCTAGCGATGAC-1	2.6124	7.06698
001-053_T0_COL_LP_5p_N1__GCAATCAGTCAACTGT-1	-1.36416	2.55994
001-053_T0_COL_LP_5p_N1__AGGTCATTCAAAGACA-1	-1.28354	3.65233
001-053_T0_COL_LP_5p_N1__GTAACTGAGTCCAGGA-1	-1.88479	2.06689
001-053_T0_COL_LP_5p_N1__TATCAGGTCCCTAACC-1	-3.4234	3.00233
001-053_T0_COL_LP_5p_N1__GAACATCGTATAGGGC-1	-2.79766	1.75299
001-053_T0_COL_LP_5p_N1__AACTCTTAGCGATTCT-1	-1.19234	1.88422
001-053_T0_COL_LP_5p_N1__CCTCAGTAGGCCCTCA-1	0.893139	3.71419
001-053_T0_COL_LP_5p_N1__ACAGCTAAGCGTTTAC-1	-1.74411	7.88721
001-053_T0_COL_LP_5p_N1__ACTGTCCTCTATGTGG-1	-2.13117	4.03815
001-053_T0_COL_LP_5p_N1__GCATACATCAACGAAA-1	-2.35232	2.64405
001-053_T0_COL_LP_5p_N1__CCATTCGGTCATATCG-1	0.567049	3.10892
001-053_T0_COL_LP_5p_N1__TAAGTGCAGTGTCCCG-1	-3.25445	3.37543
001-053_T0_COL_LP_5p_N1__AAGCCGCCAGGATCGA-1	-0.426796	3.20508
001-053_T0_COL_LP_5p_N1__GTTAAGCCACATTTCT-1	-0.563901	4.14696
001-053_T0_COL_LP_5p_N1__CTAAGACGTAGCCTCG-1	-3.75076	2.97686
001-053_T0_COL_LP_5p_N1__AGCAGCCTCGTACCGG-1	-1.03837	0.776489
001-053_T0_COL_LP_5p_N1__AAATGCCAGTTCCACA-1	0.0779962	2.47938
001-053_T0_COL_LP_5p_N1__ATCTGCCTCTTGACGA-1	-1.52903	7.86087
001-053_T0_COL_LP_5p_N1__CGCTGGAGTCTTGATG-1	0.0353782	3.62397
001-053_T0_COL_LP_5p_N1__CGGACACAGGTGCTAG-1	-2.57266	2.24228
001-053_T0_COL_LP_5p_N1__TAGTGGTAGGGCACTA-1	0.200796	2.7242
001-053_T0_COL_LP_5p_N1__ATGCGATAGGGTGTTG-1	-0.0737804	3.51706
001-053_T0_COL_LP_5p_N1__AGGCCACTCCGCGCAA-1	-1.62366	7.834
001-053_T0_COL_LP_5p_N1__CATGACACAAGCCATT-1	-2.11488	1.05818
001-053_T0_COL_LP_5p_N1__ACTGAACTCGAACGGA-1	-2.46246	2.15103
001-053_T0_COL_LP_5p_N1__CATCGGGCAGGGATTG-1	-0.153984	3.94208
001-053_T0_COL_LP_5p_N1__GGACAAGAGGCCCTCA-1	0.878641	3.72021
001-053_T0_COL_LP_5p_N1__CACAGGCAGCGTCAAG-1	-0.371867	4.33322
001-053_T0_COL_LP_5p_N1__CTCGAGGAGATGGCGT-1	0.530001	2.68729
001-053_T0_COL_LP_5p_N1__AGGGATGTCTAGAGTC-1	-1.58472	7.14415
001-053_T0_COL_LP_5p_N1__CGACTTCCATGGTCAT-1	-1.56062	2.14684
001-053_T0_COL_LP_5p_N1__AGCTCTCCAACGCACC-1	-0.537359	2.00919
001-053_T0_COL_LP_5p_N1__TCTCATATCGGAGGTA-1	-1.36112	1.81934
001-053_T0_COL_LP_5p_N1__TCTCTAACAATTCCTT-1	-1.08024	2.71823
001-053_T0_COL_LP_5p_N1__ATTGGACAGTCCTCCT-1	-3.81372	2.47513
001-053_T0_COL_LP_5p_N1__TGATTTCTCCGTCATC-1	-0.876868	3.95182
001-053_T0_COL_LP_5p_N1__CGTTGGGCATCGGGTC-1	-0.986024	2.76696
001-053_T0_COL_LP_5p_N1__TACTTACGTGCAACGA-1	-2.8081	1.5819
001-053_T0_COL_LP_5p_N1__CATCAAGTCATAACCG-1	-3.98791	2.2397
001-053_T0_COL_LP_5p_N1__GGCGTGTGTGCAGGTA-1	-1.49676	0.818239
001-053_T0_COL_LP_5p_N1__ACATACGCATAAGACA-1	-3.84449	3.25353
001-053_T0_COL_LP_5p_N1__TACTTGTAGCTAAGAT-1	-0.233943	4.88037
001-053_T0_COL_LP_5p_N1__CAGATCATCCGCAGTG-1	-0.019061	3.48731
001-053_T0_COL_LP_5p_N1__GTACTTTGTTGCCTCT-1	-2.30837	1.46775
001-053_T0_COL_LP_5p_N1__TCTATTGCAGGACCCT-1	-0.974997	3.67443
001-053_T0_COL_LP_5p_N1__CGAGCCAAGAAAGTGG-1	-2.93459	1.4353
001-053_T0_COL_LP_5p_N1__GTCAAGTCACTTCGAA-1	-1.89323	7.1482
001-053_T0_COL_LP_5p_N1__ATCGAGTCATAGACTC-1	-0.149185	4.76811
001-053_T0_COL_LP_5p_N1__GCGCGATCACCATGTA-1	-1.80376	2.07384
001-053_T0_COL_LP_5p_N1__ACGCCGAGTAACGACG-1	-3.06817	2.61652
001-053_T0_COL_LP_5p_N1__TTTGGTTTCTGCAAGT-1	-1.40268	2.78032
001-053_T0_COL_LP_5p_N1__TACAGTGAGTACGCCC-1	-2.39671	2.83482
001-053_T0_COL_LP_5p_N1__ACGGAGACATGCTAGT-1	-2.75062	2.25901
001-053_T0_COL_LP_5p_N1__CGTGTAATCAACACGT-1	-2.71339	1.53725
001-053_T0_COL_LP_5p_N1__CTCGAAATCCTGTACC-1	0.802196	2.56719
001-053_T0_COL_LP_5p_N1__CTCCTAGTCCACTCCA-1	-0.97655	3.42366
001-053_T0_COL_LP_5p_N1__CTCTACGTCTTTCCTC-1	-1.30309	1.03049
001-053_T0_COL_LP_5p_N1__CCTAGCTCAGCCTGTG-1	1.36699	3.3585
001-053_T0_COL_LP_5p_N1__GTCATTTAGAACAACT-1	0.971078	3.06588
001-053_T0_COL_LP_5p_N1__GGTATTGAGATGTGTA-1	-1.13558	3.2127
001-053_T0_COL_LP_5p_N1__CCTTCCCTCGGCCGAT-1	-0.42933	2.22237
001-053_T0_COL_LP_5p_N1__CAACCAATCTTGGGTA-1	4.01615	2.8968
001-053_T0_COL_LP_5p_N1__CTCTGGTTCAGTGTTG-1	0.896322	3.55348
001-053_T0_COL_LP_5p_N1__AGAGTGGCACCTCGTT-1	-1.81258	1.21766
001-053_T0_COL_LP_5p_N1__TACTTACAGAGGACGG-1	-0.682199	3.86053
001-053_T0_COL_LP_5p_N1__GTCACAAGTTCGTTGA-1	-0.767535	2.56542
001-053_T0_COL_LP_5p_N1__CGAACATTCGCGCCAA-1	-3.28787	2.8486
001-053_T0_COL_LP_5p_N1__TCGGGACCAAGCCTAT-1	-1.89817	7.29066
001-053_T0_COL_LP_5p_N1__CATGACACACCAGCAC-1	-2.98949	2.05315
001-053_T0_COL_LP_5p_N1__GGGAATGTCAAGAAGT-1	-0.856436	1.51964
001-053_T0_COL_LP_5p_N1__TGCTACCGTAAGCACG-1	-1.54888	1.86502
001-053_T0_COL_LP_5p_N1__CCTACCATCTTAACCT-1	1.0386	3.52048
001-053_T0_COL_LP_5p_N1__GGTATTGAGCTATGCT-1	-2.47096	2.09153
001-053_T0_COL_LP_5p_N1__CACTCCATCGATAGAA-1	-0.357292	2.40104
001-053_T0_COL_LP_5p_N1__CAGCTGGTCCTCCTAG-1	-2.74208	4.41803
001-053_T0_COL_LP_5p_N1__TAGCCGGTCTGCAAGT-1	-0.229781	2.46779
001-053_T0_COL_LP_5p_N1__TTCTCAACAGGACCCT-1	3.00033	3.34065
001-053_T0_COL_LP_5p_N1__TGAGCCGTCAACGAAA-1	-1.12247	3.90814
001-053_T0_COL_LP_5p_N1__CCGTGGACATGTAAGA-1	-2.76392	1.77964
001-053_T0_COL_LP_5p_N1__CCATGTCCATCGATGT-1	-0.456277	2.18462
001-053_T0_COL_LP_5p_N1__CCAGCGAAGACGCTTT-1	0.201671	2.41294
001-053_T0_COL_LP_5p_N1__TGGGCGTAGGCAGGTT-1	-1.51435	2.88374
001-053_T0_COL_LP_5p_N1__CAGCTAACAGTCGATT-1	-0.343655	3.79527
001-053_T0_COL_LP_5p_N1__TACCTTATCTTCGGTC-1	-2.24806	2.51439
001-053_T0_COL_LP_5p_N1__GATCAGTCACCAACCG-1	0.752305	3.04864
001-053_T0_COL_LP_5p_N1__CTTACCGAGAGGTTGC-1	-0.456307	3.70512
001-053_T0_COL_LP_5p_N1__ATGAGGGAGGTGACCA-1	-2.62553	2.81869
001-053_T0_COL_LP_5p_N1__ACCTTTATCCACGCAG-1	-2.82747	2.70542
001-053_T0_COL_LP_5p_N1__GTATCTTGTTATCGGT-1	1.0071	3.34545
001-053_T0_COL_LP_5p_N1__CACACTCCAGGAATCG-1	-1.99325	1.94894
001-053_T0_COL_LP_5p_N1__TTCTCCTTCGGAGCAA-1	-1.86712	1.97383
001-053_T0_COL_LP_5p_N1__AGCGGTCTCTGGCGAC-1	-3.58831	2.4119
001-053_T0_COL_LP_5p_N1__TTGACTTCAATGGAAT-1	-1.49828	1.43976
001-053_T0_COL_LP_5p_N1__CCCTCCTCAAGCGCTC-1	-2.04027	1.83571
001-053_T0_COL_LP_5p_N1__ATCTGCCTCCAGTATG-1	-0.60873	1.12557
001-053_T0_COL_LP_5p_N1__TACTCATTCTTGCATT-1	-0.70013	3.68185
001-053_T0_COL_LP_5p_N1__CTGCTGTTCCTCAACC-1	-0.910978	2.98277
001-053_T0_COL_LP_5p_N1__TACCTATGTGCAGGTA-1	-1.67023	2.08448
001-053_T0_COL_LP_5p_N1__GATGCTATCCGTACAA-1	-2.62464	2.29583
001-053_T0_COL_LP_5p_N1__AGATCTGGTTCCACAA-1	0.000811933	4.33422
001-053_T0_COL_LP_5p_N1__ACGTCAACATCACGTA-1	-0.511389	1.74103
001-053_T0_COL_LP_5p_N1__CCCTCCTTCTATCCCG-1	-0.0899643	2.29995
001-053_T0_COL_LP_5p_N1__CTCGGAGAGAACTGTA-1	-1.78014	2.51945
001-053_T0_COL_LP_5p_N1__TACGGATTCAGTTAGC-1	-1.78064	1.76177
001-053_T0_COL_LP_5p_N1__GGCAATTCAGTAAGCG-1	-3.75132	2.44425
001-053_T0_COL_LP_5p_N1__TCTGGAACACTGAAGG-1	1.7684	3.37031
001-053_T0_COL_LP_5p_N1__TCTCTAACAATAACGA-1	-0.526942	2.1039
001-053_T0_COL_LP_5p_N1__CTTAGGATCGGACAAG-1	-3.27185	2.8429
001-053_T0_COL_LP_5p_N1__CCACTACAGAGCCTAG-1	0.518267	3.54872
001-053_T0_COL_LP_5p_N1__CAGCGACTCGTACGGC-1	-3.07407	2.40863
001-053_T0_COL_LP_5p_N1__CCTACACAGACTACAA-1	3.03723	3.71427
001-053_T0_COL_LP_5p_N1__TAGGCATTCGAACGGA-1	-0.492453	2.16491
001-053_T0_COL_LP_5p_N1__CATGCCTTCAGGCAAG-1	3.86057	2.95444
001-053_T0_COL_LP_5p_N1__GTGCTTCAGTCAAGGC-1	-2.61892	3.24358
001-053_T0_COL_LP_5p_N1__TGGGCGTAGGTTCCTA-1	-2.57364	1.68269
001-053_T0_COL_LP_5p_N1__AGAATAGTCCTCGCAT-1	0.767239	2.80815
001-053_T0_COL_LP_5p_N1__CCCAGTTGTCGACTGC-1	-0.365292	2.34855
001-053_T0_COL_LP_5p_N1__CAGCATATCACTGGGC-1	-1.96254	2.47036
001-053_T0_COL_LP_5p_N1__GACTGCGCAAGCCCAC-1	-1.33914	6.91382
001-053_T0_COL_LP_5p_N1__GGAAAGCGTGATAAAC-1	-2.81481	1.91872
001-053_T0_COL_LP_5p_N1__CTAGTGACAGCCACCA-1	-2.63632	2.46606
001-053_T0_COL_LP_5p_N1__ATTCTACCAGTATCTG-1	-1.02056	2.53005
001-053_T0_COL_LP_5p_N1__TGTCCCACAGACACTT-1	-1.61221	7.55807
001-053_T0_COL_LP_5p_N1__GATCAGTAGGGAACGG-1	-2.78458	3.75862
001-053_T0_COL_LP_5p_N1__TTTATGCCAACCGCCA-1	-0.104716	2.74599
001-053_T0_COL_LP_5p_N1__GACGTTAAGGTGTGGT-1	-0.160514	4.5386
001-053_T0_COL_LP_5p_N1__GGTATTGAGCTAACTC-1	-2.18044	1.75369
001-053_T0_COL_LP_5p_N1__ATTACTCTCACTTACT-1	2.48601	6.67835
001-053_T0_COL_LP_5p_N1__ATTACTCGTGAGGGAG-1	-0.690084	2.66902
001-053_T0_COL_LP_5p_N1__CGACTTCCATTTGCTT-1	0.0138186	2.43044
001-053_T0_COL_LP_5p_N1__GGTATTGAGATGTTAG-1	-1.64215	3.7285
001-053_T0_COL_LP_5p_N1__ATGGGAGGTACAGCAG-1	-0.0697753	2.93515
001-053_T0_COL_LP_5p_N1__TCGGGACCAATAACGA-1	-1.73023	7.76015
001-053_T0_COL_LP_5p_N1__AGCGTATTCTGTCTCG-1	-2.02334	1.60888
001-053_T0_COL_LP_5p_N1__GTTCTCGTCCTTTCTC-1	-1.94722	2.22008
001-053_T0_COL_LP_5p_N1__CCTTCGAGTCTGATTG-1	0.630747	4.53761
001-053_T0_COL_LP_5p_N1__CTTCTCTTCAGTCAGT-1	0.474966	2.02655
001-053_T0_COL_LP_5p_N1__TCTATTGCATCTACGA-1	-2.79668	1.92811
001-053_T0_COL_LP_5p_N1__ACGTCAACACTTCGAA-1	-3.46277	2.3244
001-053_T0_COL_LP_5p_N1__ACGCCAGCAGTGAGTG-1	-2.19887	2.07073
001-053_T0_COL_LP_5p_N1__TATGCCCTCGCGTTTC-1	-1.35877	7.78781
001-053_T0_COL_LP_5p_N1__AGGCCACTCAGTCAGT-1	-2.22206	2.28875
001-053_T0_COL_LP_5p_N1__CTGTGCTAGAGTGACC-1	-0.411666	4.93051
001-053_T0_COL_LP_5p_N1__CTGTTTAAGCCAGAAC-1	-0.239063	3.81761
001-053_T0_COL_LP_5p_N1__TAGACCATCGTTGACA-1	-2.91176	2.72103
001-053_T0_COL_LP_5p_N1__CATGGCGAGCTAACAA-1	-3.18702	1.90572
001-053_T0_COL_LP_5p_N1__TCACAAGGTGTGAATA-1	0.455351	1.75645
001-053_T0_COL_LP_5p_N1__ACATCAGTCTTATCTG-1	-2.2367	2.72074
001-053_T0_COL_LP_5p_N1__CGGACACGTCAACATC-1	-0.57461	3.3044
001-053_T0_COL_LP_5p_N1__GACGTGCGTTAAGGGC-1	-0.84482	4.59676
001-053_T0_COL_LP_5p_N1__GTTCATTGTCTCTCTG-1	-1.78658	3.47732
001-053_T0_COL_LP_5p_N1__ATCCGAAGTGACCAAG-1	0.660421	2.93306
001-053_T0_COL_LP_5p_N1__ACTTTCACAGAAGCAC-1	-2.81366	3.01501
001-053_T0_COL_LP_5p_N1__AAACCTGTCCGAATGT-1	-1.72336	7.88187
001-053_T0_COL_LP_5p_N1__AACCATGTCCGTCAAA-1	-2.26689	2.59703
001-053_T0_COL_LP_5p_N1__CAGGTGCGTTTGGCGC-1	-2.01955	1.73789
001-053_T0_COL_LP_5p_N1__CTTCTCTTCACTCCTG-1	-2.26291	1.80335
001-053_T0_COL_LP_5p_N1__TTGCCGTCACCGAAAG-1	-0.747006	3.1212
001-053_T0_COL_LP_5p_N1__TGACGGCAGAAACGAG-1	-3.18389	1.17625
001-053_T0_COL_LP_5p_N1__CGCTTCAGTTAAGACA-1	-2.81417	2.42962
001-053_T0_COL_LP_5p_N1__GCATGATAGCCCTAAT-1	-2.16402	0.658339
001-053_T0_COL_LP_5p_N1__CTGTGCTCATCAGTAC-1	0.806836	2.49695
001-053_T0_COL_LP_5p_N1__GATTCAGGTGAGTATA-1	-2.31953	1.63719
001-053_T0_COL_LP_5p_N1__GCTGCGATCAGAAATG-1	0.451083	3.20908
001-053_T0_COL_LP_5p_N1__CGATGGCCATGCGCAC-1	-0.844632	2.97851
001-053_T0_COL_LP_5p_N1__TCAGCAATCTACCTGC-1	0.269365	4.37531
001-053_T0_COL_LP_5p_N1__AACTCCCAGCGCTTAT-1	-3.00483	2.60136
001-053_T0_COL_LP_5p_N1__TCAGCAACATGACATC-1	-0.204452	4.00063
001-053_T0_COL_LP_5p_N1__TGCCCATCAATGCCAT-1	-2.97119	3.89703
001-053_T0_COL_LP_5p_N1__GTAACGTCAAGCTGGA-1	-3.01868	2.53783
001-053_T0_COL_LP_5p_N1__GCGCGATTCATCGCTC-1	-2.8753	1.91779
001-053_T0_COL_LP_5p_N1__GCAATCAGTAATAGCA-1	-2.75348	1.42023
001-053_T0_COL_LP_5p_N1__GCGAGAACACCATCCT-1	-1.5956	7.83969
001-053_T0_COL_LP_5p_N1__GAATAAGGTTATCCGA-1	-1.723	0.686218
001-053_T0_COL_LP_5p_N1__GATCGTATCATCTGTT-1	-3.46797	2.6451
001-053_T0_COL_LP_5p_N1__GACCAATAGTCTCCTC-1	0.369621	2.86738
001-053_T0_COL_LP_5p_N1__CTCGGGAAGGTGTTAA-1	-3.1222	0.82304
001-053_T0_COL_LP_5p_N1__GAAACTCAGACGACGT-1	4.69283	1.98274
001-053_T0_COL_LP_5p_N1__GTCAAGTTCTTGAGAC-1	0.578868	2.92933
001-053_T0_COL_LP_5p_N1__AGGCCGTTCATACGGT-1	-0.537761	4.18459
001-053_T0_COL_LP_5p_N1__GCATGCGTCTCACATT-1	0.109477	4.73044
001-053_T0_COL_LP_5p_N1__GTATTCTCACAAGCCC-1	0.0337071	2.38199
001-053_T0_COL_LP_5p_N1__AATCGGTCACGGACAA-1	4.39629	2.23864
001-053_T0_COL_LP_5p_N1__CTGATCCTCGGTTCGG-1	-1.99288	2.98732
001-053_T0_COL_LP_5p_N1__GGCCGATCAATAACGA-1	-3.13489	3.21704
001-053_T0_COL_LP_5p_N1__TACTTGTTCTAACCGA-1	-1.74255	1.4874
001-053_T0_COL_LP_5p_N1__AAGTCTGAGGTGCTTT-1	-0.799479	1.35941
001-053_T0_COL_LP_5p_N1__AACCATGGTTGTTTGG-1	-0.377007	1.72401
001-053_T0_COL_LP_5p_N1__CATTCGCAGAAGGACA-1	-1.89382	1.71292
001-053_T0_COL_LP_5p_N1__GTGTTAGAGCCAGAAC-1	0.0821784	2.82734
001-053_T0_COL_LP_5p_N1__TGTATTCAGAGTGACC-1	-1.04421	3.24339
001-053_T0_COL_LP_5p_N1__CACCAGGGTCAAAGCG-1	-1.37884	5.15488
001-053_T0_COL_LP_5p_N1__CTTCTCTTCTGTGCAA-1	-3.27326	2.09863
001-053_T0_COL_LP_5p_N1__ACTGAGTTCATGCAAC-1	4.47163	2.18931
001-053_T0_COL_LP_5p_N1__GTTACAGTCAAACGGG-1	-0.435408	3.74122
001-053_T0_COL_LP_5p_N1__CCTTACGAGAATCTCC-1	-2.48813	1.4283
001-053_T0_COL_LP_5p_N1__CGGACTGTCGGCGGTT-1	-0.213209	3.17327
001-053_T0_COL_LP_5p_N1__CCTTTCTAGTGTACGG-1	-0.559616	4.30133
001-053_T0_COL_LP_5p_N1__ACTTACTTCGCCAAAT-1	-0.237074	0.443062
001-053_T0_COL_LP_5p_N1__GTACTCCAGTGCTGCC-1	0.276706	3.94654
001-053_T0_COL_LP_5p_N1__ACTTTCAGTTAAGAAC-1	0.849434	4.4238
001-053_T0_COL_LP_5p_N1__ACTGAACAGGGATCTG-1	-1.77544	1.38944
001-053_T0_COL_LP_5p_N1__GTGCTTCAGTAGGCCA-1	-0.780811	2.88654
001-053_T0_COL_LP_5p_N1__GGCGACTAGACGCTTT-1	-0.149352	3.16702
001-053_T0_COL_LP_5p_N1__ACTGATGCACCGCTAG-1	-0.226355	4.08942
001-053_T0_COL_LP_5p_N1__GTCCTCATCAGAGGTG-1	-0.337022	3.17382
001-053_T0_COL_LP_5p_N1__GGCTGGTTCCGTAGTA-1	-1.27177	3.26011
001-053_T0_COL_LP_5p_N1__GGCTCGATCCCACTTG-1	-3.98156	3.36701
001-053_T0_COL_LP_5p_N1__TCATTTGGTACTTAGC-1	-0.716539	2.70989
001-053_T0_COL_LP_5p_N1__CAAGGCCTCGATGAGG-1	-0.290167	3.53864
001-053_T0_COL_LP_5p_N1__CGAATGTAGGTGATTA-1	-0.367257	3.11836
001-053_T0_COL_LP_5p_N1__GGGATGATCTGGCGAC-1	-2.31224	1.39335
001-053_T0_COL_LP_5p_N1__CTTAACTGTGACGGTA-1	0.0767807	3.28185
001-053_T0_COL_LP_5p_N1__TCAACGACAAACTGTC-1	-0.147225	2.38538
001-053_T0_COL_LP_5p_N1__CCTCAGTGTGCCTTGG-1	-2.53652	1.77721
001-053_T0_COL_LP_5p_N1__GATTCAGAGGATGTAT-1	-3.47125	2.23643
001-053_T0_COL_LP_5p_N1__ATGTGTGTCGTTGCCT-1	1.02372	3.86835
001-053_T0_COL_LP_5p_N1__CAGCATACACCAACCG-1	-0.455211	3.85082
001-053_T0_COL_LP_5p_N1__GTAACGTAGTAACCCT-1	-2.56191	4.30705
001-053_T0_COL_LP_5p_N1__TGACTAGAGACAGACC-1	-2.4398	2.88478
001-053_T0_COL_LP_5p_N1__ATTACTCGTCCGAACC-1	3.95965	2.36434
001-053_T0_COL_LP_5p_N1__TACGGGCTCGTTACAG-1	2.93876	6.78991
001-053_T0_COL_LP_5p_N1__CTAGCCTCAGGTGCCT-1	-3.64749	2.31143
001-053_T0_COL_LP_5p_N1__AGAATAGAGGGCACTA-1	-2.59624	2.60569
001-053_T0_COL_LP_5p_N1__GGCGACTGTCGCCATG-1	-2.28356	2.4972
001-053_T0_COL_LP_5p_N1__CATCGGGTCTTCATGT-1	0.688664	3.00494
001-053_T0_COL_LP_5p_N1__CTTACCGAGAGGTACC-1	-0.959682	0.814332
001-053_T0_COL_LP_5p_N1__AGCGGTCTCAAGAAGT-1	-2.65489	1.32895
001-053_T0_COL_LP_5p_N1__GACCTGGGTAACGACG-1	-1.18191	1.25913
001-053_T0_COL_LP_5p_N1__CTCGGAGCACGAGAGT-1	2.64107	6.99104
001-053_T0_COL_LP_5p_N1__GCATGATGTAAGTAGT-1	-0.144135	4.6309
001-053_T0_COL_LP_5p_N1__CCGTTCACACCTATCC-1	-1.10202	2.58265
001-053_T0_COL_LP_5p_N1__CGATTGACATATGAGA-1	-1.87417	7.00252
001-053_T0_COL_LP_5p_N1__GTAACGTCACAGACTT-1	-2.19743	2.64386
001-053_T0_COL_LP_5p_N1__CCAATCCCAGAGCCAA-1	0.62509	2.90287
001-053_T0_COL_LP_5p_N1__GTTTCTAAGAACAACT-1	-2.60243	2.56725
001-053_T0_COL_LP_5p_N1__TAGACCATCACCAGGC-1	-1.39881	1.79829
001-053_T0_COL_LP_5p_N1__CGATCGGTCCGGCACA-1	-2.1898	0.888938
001-053_T0_COL_LP_5p_N1__TTGACTTGTAATAGCA-1	-0.101988	4.27389
001-053_T0_COL_LP_5p_N1__CTACATTGTGATAAAC-1	-0.817618	3.05774
001-053_T0_COL_LP_5p_N1__TTCCCAGTCGCCAAAT-1	-2.21274	1.67523
001-053_T0_COL_LP_5p_N1__GCTTGAAGTAGCGCTC-1	-1.2142	2.57336
001-053_T0_COL_LP_5p_N1__CGGAGCTTCGCAGGCT-1	-2.47777	4.29313
001-053_T0_COL_LP_5p_N1__GTTAAGCGTGGTCCGT-1	-2.82602	2.63781
001-053_T0_COL_LP_5p_N1__CACAAACAGTGGGCTA-1	-3.80487	3.52894
001-053_T0_COL_LP_5p_N1__GTCACGGGTCCGTTAA-1	-0.385331	2.67864
001-053_T0_COL_LP_5p_N1__AGGCCGTCACATTAGC-1	-3.05519	2.67737
001-053_T0_COL_LP_5p_N1__CGGAGTCAGTACGCCC-1	-2.63463	1.14753
001-053_T0_COL_LP_5p_N1__TTCTCAAGTAGCCTCG-1	-1.718	7.74958
001-053_T0_COL_LP_5p_N1__CCACTACCATCTGGTA-1	0.786491	2.55217
001-053_T0_COL_LP_5p_N1__CTTCTCTTCCTGCAGG-1	4.36547	2.28125
001-053_T0_COL_LP_5p_N1__TGCGCAGAGCCAGTTT-1	-3.73545	1.86851
001-053_T0_COL_LP_5p_N1__AGTCTTTAGTCATCCA-1	0.320423	3.41532
001-053_T0_COL_LP_5p_N1__GTGAAGGGTTCCACTC-1	0.110572	2.8445
001-053_T0_COL_LP_5p_N1__GATCTAGAGCAGACTG-1	3.954	2.8632
001-053_T0_COL_LP_5p_N1__CGACCTTCATCCTTGC-1	0.277792	3.8684
001-053_T0_COL_LP_5p_N1__GAACGGAGTTAAGAAC-1	-0.739339	3.21645
001-053_T0_COL_LP_5p_N1__ACGCCGATCACCCGAG-1	0.226421	3.25285
001-053_T0_COL_LP_5p_N1__CAGCCGAAGCAGATCG-1	-3.11126	2.23095
001-053_T0_COL_LP_5p_N1__TACGGATGTCTGGTCG-1	-3.46359	2.7056
001-053_T0_COL_LP_5p_N1__CTCGAAATCCCGGATG-1	0.304404	4.20651
001-053_T0_COL_LP_5p_N1__GTCGTAAGTACTCAAC-1	-1.94314	1.29615
001-053_T0_COL_LP_5p_N1__GACGGCTTCGCAAACT-1	-0.715829	2.8043
001-053_T0_COL_LP_5p_N1__TCACAAGCACCAGTTA-1	-3.27453	2.14714
001-053_T0_COL_LP_5p_N1__ATGAGGGTCCAGAGGA-1	-2.0348	1.36281
001-053_T0_COL_LP_5p_N1__TACTCATCAGCCACCA-1	-2.92054	2.60629
001-053_T0_COL_LP_5p_N1__GCACTCTCAGTGGAGT-1	-3.80823	3.64195
001-053_T0_COL_LP_5p_N1__GTGTTAGCAGACAAAT-1	-1.18623	7.35306
001-053_T0_COL_LP_5p_N1__CGGACTGAGATGCCTT-1	-1.70433	7.80629
001-053_T0_COL_LP_5p_N1__GAGGTGAGTACAGTTC-1	-2.54674	2.18563
001-053_T0_COL_LP_5p_N1__TTTGCGCAGAGCTATA-1	-1.52437	7.23632
001-053_T0_COL_LP_5p_N1__TCGGTAAAGACGCACA-1	-2.84886	1.81348
001-053_T0_COL_LP_5p_N1__CAGGTGCCACACATGT-1	-2.20032	1.35806
001-053_T0_COL_LP_5p_N1__CTGCTGTAGGTGCTTT-1	3.99371	2.98917
001-053_T0_COL_LP_5p_N1__CGTCTACAGGCGCTCT-1	-0.695648	2.00894
001-053_T0_COL_LP_5p_N1__GTGCAGCGTTGGTGGA-1	-0.612935	0.390212
001-053_T0_COL_LP_5p_N1__GGACAGATCCGCAGTG-1	-2.76361	2.1851
001-053_T0_COL_LP_5p_N1__GTAACGTCATTAGCCA-1	0.253905	3.18256
001-053_T0_COL_LP_5p_N1__AAGACCTAGGGTCTCC-1	-0.404155	4.56859
001-053_T0_COL_LP_5p_N1__GATCGATGTAACGACG-1	0.64496	3.12265
001-053_T0_COL_LP_5p_N1__CACATTTCATTCTCAT-1	-3.76593	2.0459
001-053_T0_COL_LP_5p_N1__TCTTTCCAGCTAGGCA-1	0.140291	0.875222
001-053_T0_COL_LP_5p_N1__AACTCAGGTAGTGAAT-1	-3.18925	2.87481
001-053_T0_COL_LP_5p_N1__TCATTTGTCGGAAATA-1	0.378891	2.62818
001-053_T0_COL_LP_5p_N1__ATAGACCCAGTATAAG-1	4.35727	3.50715
001-053_T0_COL_LP_5p_N1__ACATACGAGAGAACAG-1	-2.44289	2.72516
001-053_T0_COL_LP_5p_N1__TGCGTGGTCAAACAAG-1	-2.40498	2.99836
001-053_T0_COL_LP_5p_N1__ATCTACTCACGCGAAA-1	-1.64788	7.20267
001-053_T0_COL_LP_5p_N1__TGACTAGGTGGACGAT-1	-0.762691	3.74445
001-053_T0_COL_LP_5p_N1__GGCGACTAGTAGTGCG-1	-2.17573	2.59959
001-053_T0_COL_LP_5p_N1__CAGATCATCTGAGTGT-1	-0.339382	2.98168
001-053_T0_COL_LP_5p_N1__CTAGAGTAGCTACCGC-1	0.610009	3.77777
001-053_T0_COL_LP_5p_N1__AAGTCTGAGACATAAC-1	-1.65593	7.0843
001-053_T0_COL_LP_5p_N1__CTCTACGTCATTGCGA-1	-0.278378	3.81601
001-053_T0_COL_LP_5p_N1__GCTCCTAAGTTATCGC-1	-1.60998	7.80564
001-053_T0_COL_LP_5p_N1__GGGAATGCACATCCGG-1	2.6303	7.13035
001-053_T0_COL_LP_5p_N1__CGAATGTTCATGTCCC-1	-2.73845	1.20384
001-053_T0_COL_LP_5p_N1__ATGAGGGTCTTGAGGT-1	-1.27921	2.15859
001-053_T0_COL_LP_5p_N1__TTTGTCAAGGCGATAC-1	4.53072	2.3099
001-053_T0_COL_LP_5p_N1__TAGACCATCAGCTCGG-1	0.940897	3.59746
001-053_T0_COL_LP_5p_N1__ACTGCTCCAATCAGAA-1	-2.63299	4.30631
001-053_T0_COL_LP_5p_N1__GAAACTCTCCTCGCAT-1	-1.51173	7.82671
001-053_T0_COL_LP_5p_N1__CTCAGAATCCTATGTT-1	-1.63616	1.60593
001-053_T0_COL_LP_5p_N1__CAGAATCAGCTGCAAG-1	-1.83978	2.75856
001-053_T0_COL_LP_5p_N1__ACCCACTCACAGGTTT-1	-1.25604	3.23665
001-053_T0_COL_LP_5p_N1__AGGCCGTTCAGGCCCA-1	-0.437905	2.42761
001-053_T0_COL_LP_5p_N1__CGTTGGGAGCCGATTT-1	-1.90225	3.48446
001-053_T0_COL_LP_5p_N1__GGAATAACAGACAGGT-1	-1.39354	2.87373
001-053_T0_COL_LP_5p_N1__TCAGCAAGTCGGCATC-1	-0.532212	4.68833
001-053_T0_COL_LP_5p_N1__CGTTAGAGTCCAGTAT-1	-1.23215	2.47492
001-053_T0_COL_LP_5p_N1__CAAGGCCTCACAAACC-1	-0.168099	2.07458
001-053_T0_COL_LP_5p_N1__CGGCTAGGTTACCAGT-1	-3.30125	0.905253
001-053_T0_COL_LP_5p_N1__GCGCAGTAGCCACGTC-1	-0.656785	4.88741
001-053_T0_COL_LP_5p_N1__GATGAGGAGAGGTAGA-1	-2.56261	3.93439
001-053_T0_COL_LP_5p_N1__ATTTCTGTCGTACCGG-1	-0.550659	2.2728
001-053_T0_COL_LP_5p_N1__CTCTACGAGATGCCTT-1	-1.03079	2.947
001-053_T0_COL_LP_5p_N1__CTGTTTAAGTACCGGA-1	-1.90866	4.88471
001-053_T0_COL_LP_5p_N1__GCTGCGATCATGTCTT-1	-2.82932	2.09411
001-053_T0_COL_LP_5p_N1__AGATTGCGTACTTAGC-1	-1.88657	2.12585
001-053_T0_COL_LP_5p_N1__GCGCGATAGAGGTACC-1	-2.70347	3.04087
001-053_T0_COL_LP_5p_N1__CGAACATAGCAGATCG-1	-0.354692	4.62166
001-053_T0_COL_LP_5p_N1__TTCCCAGGTGACTCAT-1	-1.9563	1.36773
001-053_T0_COL_LP_5p_N1__GCGCCAATCCGCTGTT-1	-0.474186	4.48726
001-053_T0_COL_LP_5p_N1__ATCCACCGTCAGAATA-1	-0.505396	2.84319
001-053_T0_COL_LP_5p_N1__TCACAAGTCGGTGTCG-1	-2.92347	2.71708
001-053_T0_COL_LP_5p_N1__GATGAAAAGAATGTGT-1	-2.0464	3.25783
001-053_T0_COL_LP_5p_N1__ACGGAGATCAAGGTAA-1	-0.584372	3.56255
001-053_T0_COL_LP_5p_N1__ACTGCTCGTAGCGATG-1	-0.179132	4.52308
001-053_T0_COL_LP_5p_N1__TGCCAAATCAACCATG-1	-0.704882	4.00385
001-053_T0_COL_LP_5p_N1__CTCTGGTTCTTCTGGC-1	0.276011	3.08721
001-053_T0_COL_LP_5p_N1__TGAGCATCAGTCCTTC-1	-3.87903	3.3537
001-053_T0_COL_LP_5p_N1__GTACGTAGTACGCACC-1	-2.9183	3.47454
001-053_T0_COL_LP_5p_N1__GGAACTTTCCGTCAAA-1	-2.80546	1.65495
001-053_T0_COL_LP_5p_N1__ACATCAGGTAGCGATG-1	-0.811715	3.79905
001-053_T0_COL_LP_5p_N1__TTCTTAGGTACTTCTT-1	-0.161922	4.90473
001-053_T0_COL_LP_5p_N1__TAAGTGCCAATGAATG-1	-0.513772	1.6474
001-053_T0_COL_LP_5p_N1__GTCAAGTTCACGATGT-1	-1.86006	7.4574
001-053_T0_COL_LP_5p_N1__ACGGCCACAAGCCTAT-1	-2.88835	2.54187
001-053_T0_COL_LP_5p_N1__CTACACCAGTGACTCT-1	-3.56686	2.40414
001-053_T0_COL_LP_5p_N1__AGCGTATAGGCAAAGA-1	-3.13171	1.25892
001-053_T0_COL_LP_5p_N1__CTCTGGTAGCGAAGGG-1	-0.806754	4.52273
001-053_T0_COL_LP_5p_N1__GCAGCCATCATTGCCC-1	0.184048	2.57341
001-053_T0_COL_LP_5p_N1__AGGGATGGTACATCCA-1	-0.574607	3.61065
001-053_T0_COL_LP_5p_N1__CTCAGAAGTTAGAACA-1	-0.0708457	4.24779
001-053_T0_COL_LP_5p_N1__GCAAACTGTGCACCAC-1	1.21873	2.86563
001-053_T0_COL_LP_5p_N1__CAGCAGCTCTGCGACG-1	-1.47585	7.78608
001-053_T0_COL_LP_5p_N1__GAAGCAGTCCTCAACC-1	-2.93784	2.76463
001-053_T0_COL_LP_5p_N1__GACCAATCACAAGTAA-1	-1.38818	1.03419
001-053_T0_COL_LP_5p_N1__TCAGCTCCATCATCCC-1	-0.378613	2.06174
001-053_T0_COL_LP_5p_N1__GGTGTTACAAGCCGCT-1	-0.291347	1.19632
001-053_T0_COL_LP_5p_N1__GTCACAACATCTCCCA-1	0.734661	4.04739
001-053_T0_COL_LP_5p_N1__CTCACACCACCGCTAG-1	-0.558442	3.94304
001-053_T0_COL_LP_5p_N1__CAGTAACGTCGAGTTT-1	-1.64563	2.24194
001-053_T0_COL_LP_5p_N1__TCCACACCAGATTGCT-1	-0.782839	2.62781
001-053_T0_COL_LP_5p_N1__GCGCAGTCATCAGTAC-1	-0.314464	3.88196
001-053_T0_COL_LP_5p_N1__CGCTATCGTCTTGCGG-1	-0.840013	4.01512
001-053_T0_COL_LP_5p_N1__TTGTAGGTCACTTATC-1	-3.48703	2.02707
001-053_T0_COL_LP_5p_N1__CGTGAGCTCCAGATCA-1	-3.81255	1.60566
001-053_T0_COL_LP_5p_N1__AGCTCTCCATGGGACA-1	0.0424164	3.40651
001-053_T0_COL_LP_5p_N1__GTGTGCGAGTAGTGCG-1	0.823168	3.32406
001-053_T0_COL_LP_5p_N1__GCGCAGTTCTCTTATG-1	-2.40924	1.84242
001-053_T0_COL_LP_5p_N1__TCGGTAAGTTAAGAAC-1	-1.72212	1.21671
001-053_T0_COL_LP_5p_N1__CTACATTAGTTCCACA-1	-1.57309	2.30192
001-053_T0_COL_LP_5p_N1__TCAGCTCGTACCCAAT-1	0.909649	2.74312
001-053_T0_COL_LP_5p_N1__TCAGGATGTGATGTGG-1	4.03348	2.5117
001-053_T0_COL_LP_5p_N1__GCTCTGTAGTTTGCGT-1	-2.21918	1.04899
001-053_T0_COL_LP_5p_N1__CTAACTTCACACGCTG-1	0.703591	3.26234
001-053_T0_COL_LP_5p_N1__TCTGAGACACAAGTAA-1	-1.2052	7.67869
001-053_T0_COL_LP_5p_N1__ACTTTCACATCACCCT-1	-1.97596	2.57227
001-053_T0_COL_LP_5p_N1__GGGCATCCATACTCTT-1	0.441542	2.1307
001-053_T0_COL_LP_5p_N1__ATCTACTGTAGGCTGA-1	-1.75278	1.58054
001-053_T0_COL_LP_5p_N1__CGCGGTACATCCAACA-1	-2.76358	1.15413
001-053_T0_COL_LP_5p_N1__AAGTCTGCAATCTGCA-1	-0.382769	1.62714
001-053_T0_COL_LP_5p_N1__CGGACACCACGACTCG-1	-2.66633	1.69114
001-053_T0_COL_LP_5p_N1__AAGGAGCCACTTAAGC-1	0.0818875	2.64265
001-053_T0_COL_LP_5p_N1__AGAGTGGCAGTTAACC-1	-0.728051	3.49752
001-053_T0_COL_LP_5p_N1__TATCAGGGTGGTACAG-1	-0.0239769	3.21278
001-053_T0_COL_LP_5p_N1__CGATTGAAGGTGTTAA-1	0.874082	2.36597
001-053_T0_COL_LP_5p_N1__TTATGCTAGGGATCTG-1	-1.34575	4.38663
001-053_T0_COL_LP_5p_N1__AGAATAGGTTCGGGCT-1	-0.303976	3.85281
001-053_T0_COL_LP_5p_N1__ATCATGGAGCCAGTAG-1	-2.02831	2.0816
001-053_T0_COL_LP_5p_N1__CAGCCGATCAGCCTAA-1	-0.88529	4.39184
001-053_T0_COL_LP_5p_N1__ACTGATGGTATCTGCA-1	-1.55081	7.76585
001-053_T0_COL_LP_5p_N1__CTCACACGTAGGGACT-1	-0.681065	2.04723
001-053_T0_COL_LP_5p_N1__TTGTAGGAGTGGAGTC-1	-3.67875	2.20466
001-053_T0_COL_LP_5p_N1__ATCACGAGTACTTCTT-1	-3.04418	1.87971
001-053_T0_COL_LP_5p_N1__AGACGTTTCATTCACT-1	-0.219725	2.4528
001-053_T0_COL_LP_5p_N1__ACAGCCGGTGCTCTTC-1	-2.23247	1.95286
001-053_T0_COL_LP_5p_N1__GCATGTAGTCTAGGTT-1	-1.35034	4.30654
001-053_T0_COL_LP_5p_N1__CTAGTGAAGCCTTGAT-1	-0.936404	3.12556
001-053_T0_COL_LP_5p_N1__AAAGCAAGTATGAATG-1	-0.0554789	2.98063
001-053_T0_COL_LP_5p_N1__ATTGGACGTCGTCTTC-1	-2.95514	2.12991
001-053_T0_COL_LP_5p_N1__TTAGGACCACAGACTT-1	-1.71176	1.47549
001-053_T0_COL_LP_5p_N1__CTCGAAAAGAATTGTG-1	0.44994	0.879497
001-053_T0_COL_LP_5p_N1__CACATTTGTACAGTGG-1	0.408277	2.15969
001-053_T0_COL_LP_5p_N1__ACACCCTAGCCGCCTA-1	0.90679	2.92922
001-053_T0_COL_LP_5p_N1__CCTACACCATAGACTC-1	1.37759	2.72624
001-053_T0_COL_LP_5p_N1__TCGCGAGAGATCTGCT-1	4.58321	2.13485
001-053_T0_COL_LP_5p_N1__TGAGCATAGACTAGGC-1	0.140773	4.51254
001-053_T0_COL_LP_5p_N1__GGACATTAGTATCTCG-1	2.16315	6.51519
001-053_T0_COL_LP_5p_N1__CAGCGACAGAGCTGCA-1	-3.2272	2.33997
001-053_T0_COL_LP_5p_N1__TAAGCGTCACTTCGAA-1	-2.13399	4.96051
001-053_T0_COL_LP_5p_N1__ACTTTCAAGATGGGTC-1	-0.099299	2.89067
001-053_T0_COL_LP_5p_N1__TGCCCTAGTTCTCATT-1	1.09818	3.72238
001-053_T0_COL_LP_5p_N1__GAGGTGAGTTCGTTGA-1	-0.526249	4.53801
001-053_T0_COL_LP_5p_N1__TGCGTGGAGTGATCGG-1	-3.8852	2.60313
001-053_T0_COL_LP_5p_N1__CACATAGTCAGGCGAA-1	2.8991	3.48527
001-053_T0_COL_LP_5p_N1__CATGACAAGTCTCAAC-1	-1.73815	3.57094
001-053_T0_COL_LP_5p_N1__ACTGATGAGTTGTAGA-1	0.496927	3.1895
001-053_T0_COL_LP_5p_N1__CCAGCGAGTGCTTCTC-1	-3.76447	2.1268
001-053_T0_COL_LP_5p_N1__GTACTCCAGCTATGCT-1	-4.10316	3.16762
001-053_T0_COL_LP_5p_N1__GGAATAAAGGGCTCTC-1	-0.284235	3.54574
001-053_T0_COL_LP_5p_N1__CTAACTTAGTCAAGCG-1	-0.778969	3.60962
001-053_T0_COL_LP_5p_N1__GTCTCGTTCTCTAGGA-1	0.26624	2.93308
001-053_T0_COL_LP_5p_N1__TGGACGCCAATCGAAA-1	-1.52691	0.637539
001-053_T0_COL_LP_5p_N1__GGTATTGGTGCCTGGT-1	-2.21608	2.25578
001-053_T0_COL_LP_5p_N1__GTGTGCGTCTCTTGAT-1	-0.785467	2.97645
001-053_T0_COL_LP_5p_N1__CATATTCAGCCCGAAA-1	4.43087	2.76223
001-053_T0_COL_LP_5p_N1__ACTTACTTCCAACCAA-1	-0.344366	3.9495
001-053_T0_COL_LP_5p_N1__ATAACGCAGAGCCCAA-1	0.745899	3.52868
001-053_T0_COL_LP_5p_N1__TCTCTAATCACAGGCC-1	0.127788	2.75788
001-053_T0_COL_LP_5p_N1__CCTAGCTAGATTACCC-1	0.24941	2.7493
001-053_T0_COL_LP_5p_N1__CAGTCCTTCGTACCGG-1	-1.02904	2.904
001-053_T0_COL_LP_5p_N1__CTAGCCTTCTCGGACG-1	0.322174	3.59893
001-053_T0_COL_LP_5p_N1__TGCCCTAGTACTTCTT-1	0.290743	2.25332
001-053_T0_COL_LP_5p_N1__TCACAAGTCGGAGGTA-1	0.675372	3.66542
001-053_T0_COL_LP_5p_N1__GACCTGGTCCTCTAGC-1	0.192018	3.31261
001-053_T0_COL_LP_5p_N1__ACTTGTTAGCGATAGC-1	0.317613	3.35338
001-053_T0_COL_LP_5p_N1__GTTCATTCACGGATAG-1	-3.17839	2.85304
001-053_T0_COL_LP_5p_N1__TCAACGATCCAGGGCT-1	0.120381	2.96548
001-053_T0_COL_LP_5p_N1__CTGTTTACATTTGCTT-1	-3.45755	2.33893
001-053_T0_COL_LP_5p_N1__CCGGTAGAGGCGACAT-1	0.0610421	5.12847
001-053_T0_COL_LP_5p_N1__ATTGGTGGTTCCACAA-1	-0.491337	1.65774
001-053_T0_COL_LP_5p_N1__GGCGTGTCATACGCCG-1	0.657132	3.4598
001-053_T0_COL_LP_5p_N1__TAGGCATGTCATATGC-1	-1.14107	2.38283
001-053_T0_COL_LP_5p_N1__ACATGGTAGAAGGTGA-1	0.318436	2.95162
001-053_T0_COL_LP_5p_N1__ACATGGTAGAGACTAT-1	0.357432	3.25603
001-053_T0_COL_LP_5p_N1__TATGCCCAGTAGGCCA-1	-2.94392	2.89114
001-053_T0_COL_LP_5p_N1__TTCCCAGAGGATCGCA-1	0.984256	2.97292
001-053_T0_COL_LP_5p_N1__GCTCTGTTCTGTCCGT-1	-2.3709	2.08735
001-053_T0_COL_LP_5p_N1__CGGGTCAGTAGCCTCG-1	-0.893457	1.56022
001-053_T0_COL_LP_5p_N1__GATGAGGTCTTCATGT-1	-3.0151	2.35495
001-053_T0_COL_LP_5p_N1__AGTGAGGTCCATGAAC-1	-1.16634	2.07479
001-053_T0_COL_LP_5p_N1__ATCGAGTCAGTCAGAG-1	-1.0567	3.73433
001-053_T0_COL_LP_5p_N1__ACTATCTAGAGGTTGC-1	-3.99676	2.15277
001-053_T0_COL_LP_5p_N1__CGGCTAGGTAATCACC-1	-1.02374	2.07422
001-053_T0_COL_LP_5p_N1__CCGTTCAAGTGAAGTT-1	-1.83055	7.6849
001-053_T0_COL_LP_5p_N1__CGATGTAAGCTAGTTC-1	-1.36087	2.1139
001-053_T0_COL_LP_5p_N1__ACTGCTCGTTGAGGTG-1	0.932651	3.38251
001-053_T0_COL_LP_5p_N1__CGTCAGGAGACAGACC-1	-2.88292	2.55072
001-053_T0_COL_LP_5p_N1__GGCTCGATCCAAACTG-1	-0.464437	3.73878
001-053_T0_COL_LP_5p_N1__CATTATCCACTTACGA-1	-1.58862	7.14755
001-053_T0_COL_LP_5p_N1__GCGAGAATCGGTGTCG-1	-1.56402	1.58641
001-053_T0_COL_LP_5p_N1__CAGTAACAGTTGAGAT-1	-2.24647	2.26784
001-053_T0_COL_LP_5p_N1__GTACGTATCCTTTCGG-1	-3.45407	3.41604
001-053_T0_COL_LP_5p_N1__CATCAAGCAACTTGAC-1	-1.80934	3.46692
001-053_T0_COL_LP_5p_N1__TCCACACTCCCAAGTA-1	-1.54057	7.49787
001-053_T0_COL_LP_5p_N1__ACTTTCAAGCAGACTG-1	-0.358564	4.66928
001-053_T0_COL_LP_5p_N1__TCATTACCATACTCTT-1	-2.91666	1.84666
001-053_T0_COL_LP_5p_N1__TTAGGACTCAGGCCCA-1	-0.823789	4.49708
001-053_T0_COL_LP_5p_N1__TGGTTCCGTTCCCTTG-1	-3.19625	2.69939
001-053_T0_COL_LP_5p_N1__ATAGACCAGCTGAAAT-1	-0.368057	3.18894
001-053_T0_COL_LP_5p_N1__AACTCTTCAGCTCGAC-1	0.837873	2.61497
001-053_T0_COL_LP_5p_N1__GCCTCTATCGACCAGC-1	0.353126	1.1197
001-053_T0_COL_LP_5p_N1__GTCATTTAGCTGAAAT-1	-0.690116	2.11745
001-053_T0_COL_LP_5p_N1__TACAGTGGTGCGAAAC-1	0.733732	3.84333
001-053_T0_COL_LP_5p_N1__AGTAGTCAGATTACCC-1	0.523731	2.41882
001-053_T0_COL_LP_5p_N1__CGCTATCGTACTTGAC-1	-2.47268	2.03983
001-053_T0_COL_LP_5p_N1__CACAGGCTCTTCATGT-1	-2.3461	1.34952
001-053_T0_COL_LP_5p_N1__TCAGATGTCTATCCTA-1	-0.0414341	1.94556
001-053_T0_COL_LP_5p_N1__ATTCTACAGGCTACGA-1	-1.02522	2.65795
001-053_T0_COL_LP_5p_N1__CTTCTCTCATTCTCAT-1	-3.58846	2.89241
001-053_T0_COL_LP_5p_N1__AACCGCGTCCCAACGG-1	-1.54097	7.74033
001-053_T0_COL_LP_5p_N1__GCTCTGTGTGACCAAG-1	-3.00897	3.40903
001-053_T0_COL_LP_5p_N1__TGTGTTTAGGTGCAAC-1	-0.57671	4.25296
001-053_T0_COL_LP_5p_N1__CATGGCGTCCGTCAAA-1	-4.13419	2.91572
001-053_T0_COL_LP_5p_N1__AAGTCTGAGCAGACTG-1	-1.59273	2.64099
001-053_T0_COL_LP_5p_N1__CAGTCCTAGCAACGGT-1	-0.274321	3.47077
001-053_T0_COL_LP_5p_N1__AGATTGCCAAGTCTAC-1	-0.310645	3.16691
001-053_T0_COL_LP_5p_N1__AACTTTCCAAGCCTAT-1	-2.78418	0.667055
001-053_T0_COL_LP_5p_N1__CAACTAGAGGTGATTA-1	-2.44081	0.755387
001-053_T0_COL_LP_5p_N1__GGTGAAGGTCTACCTC-1	-2.26481	2.76782
001-053_T0_COL_LP_5p_N1__TGCACCTTCGTGGACC-1	-0.366835	3.57463
001-053_T0_COL_LP_5p_N1__TTAGGCAGTGGCTCCA-1	-1.36159	7.1702
001-053_T0_COL_LP_5p_N1__GACACGCAGTCCGTAT-1	-1.44885	3.02697
001-053_T0_COL_LP_5p_N1__AAGGTTCGTACAGCAG-1	-0.226699	3.74354
001-053_T0_COL_LP_5p_N1__AGTGTCAAGCCCTAAT-1	-1.30421	2.3162
001-053_T0_COL_LP_5p_N1__TCTCTAACAGGCTCAC-1	-2.66178	2.50854
001-053_T0_COL_LP_5p_N1__GTTAAGCCACCCATTC-1	-0.553051	4.35485
001-053_T0_COL_LP_5p_N1__ACCTTTATCGTTTGCC-1	-0.839187	3.22121
001-053_T0_COL_LP_5p_N1__AGCTTGACAGTAACGG-1	-2.72249	3.80018
001-053_T0_COL_LP_5p_N1__TGCGGGTCAATGTTGC-1	-2.69878	2.64068
001-053_T0_COL_LP_5p_N1__GACTACATCTGAGGGA-1	-0.990118	2.83817
001-053_T0_COL_LP_5p_N1__CCGTACTGTTTAGGAA-1	0.677969	2.78747
001-053_T0_COL_LP_5p_N1__ACATCAGTCCTCAACC-1	-2.21426	1.74881
001-053_T0_COL_LP_5p_N1__TACAGTGGTTGGTTTG-1	-2.86874	1.48308
001-053_T0_COL_LP_5p_N1__GACCAATCAATGGAAT-1	-2.08665	3.00565
001-053_T0_COL_LP_5p_N1__ACGCCGACAAGCGTAG-1	-0.740621	3.90935
001-053_T0_COL_LP_5p_N1__TGTCCCACAATTGCTG-1	-3.07584	3.51562
001-053_T0_COL_LP_5p_N1__AGTGGGATCTGGCGTG-1	0.512611	3.45883
001-053_T0_COL_LP_5p_N1__GCAGTTAGTCCGAACC-1	-3.09871	2.57967
001-053_T0_COL_LP_5p_N1__AACACGTCACAGACTT-1	-1.06204	4.68322
001-053_T0_COL_LP_5p_N1__CACACTCGTACATCCA-1	1.64612	3.67974
001-053_T0_COL_LP_5p_N1__TGTGGTAAGTGAAGTT-1	-1.7525	2.88757
001-053_T0_COL_LP_5p_N1__TAGACCATCTAAGCCA-1	-1.30059	1.69872
001-053_T0_COL_LP_5p_N1__AGAATAGGTCTAAAGA-1	1.18793	4.2378
001-053_T0_COL_LP_5p_N1__CTGATCCGTAGGGACT-1	-1.02126	3.79352
001-053_T0_COL_LP_5p_N1__AGGTCCGCACAAGCCC-1	-0.0848007	3.08254
001-053_T0_COL_LP_5p_N1__GCACTCTGTCTTTCAT-1	-0.521389	3.00506
001-053_T0_COL_LP_5p_N1__TCCCGATTCGGTTAAC-1	0.367997	1.08622
001-053_T0_COL_LP_5p_N1__GATGAGGCATGCAACT-1	-0.683038	2.83399
001-053_T0_COL_LP_5p_N1__TGACGGCTCTCACATT-1	-1.65878	2.86945
001-053_T0_COL_LP_5p_N1__ACATCAGCAAAGAATC-1	-0.976474	3.32271
001-053_T0_COL_LP_5p_N1__CCTTACGTCCTTCAAT-1	-0.594096	2.53041
001-053_T0_COL_LP_5p_N1__CCTACACAGTCCTCCT-1	-0.949749	4.7674
001-053_T0_COL_LP_5p_N1__TAAGTGCTCAAACAAG-1	0.142564	2.6085
001-053_T0_COL_LP_5p_N1__GTACTTTAGACTAGGC-1	-0.226818	4.31602
001-053_T0_COL_LP_5p_N1__CCATGTCCACGCTTTC-1	-2.80455	1.90788
001-053_T0_COL_LP_5p_N1__CACAAACGTCAAACTC-1	-3.24481	2.16467
001-053_T0_COL_LP_5p_N1__AGGGTGAGTGCAGACA-1	-1.07019	2.83189
001-053_T0_COL_LP_5p_N1__CACATTTTCTTTACAC-1	0.215549	2.99277
001-053_T0_COL_LP_5p_N1__CCTACCACACAAGCCC-1	0.483789	4.49527
001-053_T0_COL_LP_5p_N1__ACGATACAGATCCCAT-1	-0.745813	2.27832
001-053_T0_COL_LP_5p_N1__CAAGATCAGAGACTTA-1	-0.697983	2.62723
001-053_T0_COL_LP_5p_N1__CCCAGTTTCGTCCGTT-1	-2.39096	4.59225
001-053_T0_COL_LP_5p_N1__TCAGATGCATACCATG-1	0.168245	2.18202
001-053_T0_COL_LP_5p_N1__TCTGGAACATCCGTGG-1	-2.09242	2.37658
001-053_T0_COL_LP_5p_N1__CTCAGAAAGGCATGGT-1	-0.782308	4.693
001-053_T0_COL_LP_5p_N1__AGGCCACCATCGACGC-1	-0.98387	3.1235
001-053_T0_COL_LP_5p_N1__CCGTGGATCACCGTAA-1	-0.490948	2.56522
001-053_T0_COL_LP_5p_N1__TGAGAGGTCACCCGAG-1	-1.79424	2.22462
001-053_T0_COL_LP_5p_N1__ACTGAACAGACTAAGT-1	-1.54973	1.77592
001-053_T0_COL_LP_5p_N1__GTCAAGTTCGAGGTAG-1	-3.62016	3.36573
001-053_T0_COL_LP_5p_N1__CGTCTACCAAATACAG-1	-3.17355	2.54115
001-053_T0_COL_LP_5p_N1__TAAGAGAGTATGCTTG-1	1.07796	4.00989
001-053_T0_COL_LP_5p_N1__GATGAGGTCTTCGGTC-1	0.805917	4.0937
001-053_T0_COL_LP_5p_N1__TGTGTTTAGCAGGCTA-1	-3.59736	1.13
001-053_T0_COL_LP_5p_N1__ATCATCTGTGATGCCC-1	-1.43709	2.92015
001-053_T0_COL_LP_5p_N1__TAAGTGCTCCACTGGG-1	-1.8522	1.28547
001-053_T0_COL_LP_5p_N1__CATTCGCTCTCCCTGA-1	-3.07083	1.85434
001-053_T0_COL_LP_5p_N1__TCACAAGAGACAGAGA-1	-3.34839	3.72252
001-053_T0_COL_LP_5p_N1__CGTCTACAGCACAGGT-1	0.794887	2.82675
001-053_T0_COL_LP_5p_N1__TTGGAACAGTGGCACA-1	-1.96932	1.24454
001-053_T0_COL_LP_5p_N1__CTAGAGTGTCGCATAT-1	-0.296587	2.9702
001-053_T0_COL_LP_5p_N1__AGGTCCGGTGAGGGAG-1	-2.95805	3.51328
001-053_T0_COL_LP_5p_N1__TGTGTTTAGGACAGCT-1	-3.21264	1.47434
001-053_T0_COL_LP_5p_N1__CACACAAGTTAAGATG-1	-0.391458	2.83713
001-053_T0_COL_LP_5p_N1__CAGCATATCGTACGGC-1	-2.17922	2.32081
001-053_T0_COL_LP_5p_N1__GCTGGGTGTTAGGGTG-1	-1.33822	0.514234
001-053_T0_COL_LP_5p_N1__TGCCCTACACATTCGA-1	-1.56618	1.7344
001-053_T0_COL_LP_5p_N1__ACCGTAATCAACGCTA-1	-2.4144	2.55906
001-053_T0_COL_LP_5p_N1__TTAGTTCCATGAAGTA-1	-3.7194	2.90012
001-053_T0_COL_LP_5p_N1__TGCGCAGAGTGTTGAA-1	0.328991	3.11669
001-053_T0_COL_LP_5p_N1__TTTACTGAGGAATGGA-1	-2.10487	2.86736
001-053_T0_COL_LP_5p_N1__AGTAGTCCAGCCTTTC-1	-1.8827	2.46383
001-053_T0_COL_LP_5p_N1__GCAAACTTCCTAGTGA-1	-2.71272	1.03734
001-053_T0_COL_LP_5p_N1__CTGATAGGTGAACCTT-1	-0.0294849	1.51942
001-053_T0_COL_LP_5p_N1__GATCGTAGTTCAGACT-1	-2.61726	4.18132
001-053_T0_COL_LP_5p_N1__CATCAGACAATGGAGC-1	-0.973425	1.16256
001-053_T0_COL_LP_5p_N1__CCTAGCTGTCCGAGTC-1	0.0853234	3.33719
001-053_T0_COL_LP_5p_N1__CGACTTCGTGCTAGCC-1	-0.976697	3.17252
001-053_T0_COL_LP_5p_N1__CAGATCACAGTGGAGT-1	0.382658	2.92372
001-053_T0_COL_LP_5p_N1__GTCGTAATCTCGCTTG-1	-0.737044	2.72971
001-053_T0_COL_LP_5p_N1__AAAGATGAGTTGCAGG-1	-1.70766	2.05387
001-053_T0_COL_LP_5p_N1__GATGCTAAGCTCAACT-1	-1.52125	7.85099
001-053_T0_COL_LP_5p_N1__ACGCAGCAGGCCCGTT-1	-0.526023	4.49744
001-053_T0_COL_LP_5p_N1__TCGAGGCGTGTTGAGG-1	-0.768126	3.59417
001-053_T0_COL_LP_5p_N1__GAGTCCGAGTCGATAA-1	-1.77587	1.76287
001-053_T0_COL_LP_5p_N1__AGCGTATGTTCAGACT-1	-2.44204	2.7659
001-053_T0_COL_LP_5p_N1__CGTAGCGGTCTGGTCG-1	-0.823319	3.134
001-053_T0_COL_LP_5p_N1__TGAGCCGAGGGTGTTG-1	-1.56265	2.63944
001-053_T0_COL_LP_5p_N1__CACATTTAGGTGCAAC-1	0.0571227	3.64882
001-053_T0_COL_LP_5p_N1__GGCCGATCATACAGCT-1	0.242101	4.48006
001-053_T0_COL_LP_5p_N1__TGTGTTTTCCATGAAC-1	-1.57094	7.73471
001-053_T0_COL_LP_5p_N1__CGTCACTTCTCCAGGG-1	0.0577227	2.29636
001-053_T0_COL_LP_5p_N1__ACTGAACCACTTGGAT-1	-0.564092	4.84493
001-053_T0_COL_LP_5p_N1__TAGAGCTCAAGGCTCC-1	-1.88061	2.99124
001-053_T0_COL_LP_5p_N1__ACTTACTCACAGAGGT-1	-2.47073	2.01737
001-053_T0_COL_LP_5p_N1__CGTTAGATCGCCAGCA-1	-0.416121	4.39586
001-053_T0_COL_LP_5p_N1__CCTAAAGTCCACGTTC-1	-0.141412	2.74604
001-053_T0_COL_LP_5p_N1__GACTGCGCAAGCTGTT-1	-0.756507	4.32521
001-053_T0_COL_LP_5p_N1__TGGCCAGTCGAGCCCA-1	-0.601751	2.17579
001-053_T0_COL_LP_5p_N1__CGTGTCTAGCGTCAAG-1	-0.839652	3.34749
001-053_T0_COL_LP_5p_N1__GCTTCCAAGGCAAAGA-1	-0.786807	2.43979
001-053_T0_COL_LP_5p_N1__TCTTCGGCAAGAAGAG-1	0.361235	1.33114
001-053_T0_COL_LP_5p_N1__AACACGTTCAATCACG-1	0.271871	3.30713
001-053_T0_COL_LP_5p_N1__CGCGTTTTCGGCTACG-1	-3.02537	1.4071
001-053_T0_COL_LP_5p_N1__TGGGCGTCAAGACGTG-1	-4.16746	3.42421
001-053_T0_COL_LP_5p_N1__CATATTCTCGATGAGG-1	-1.4002	1.89789
001-053_T0_COL_LP_5p_N1__ACACCGGCATATACCG-1	-3.30108	2.49212
001-053_T0_COL_LP_5p_N1__TGGGAAGAGAAACGAG-1	-1.95699	3.75516
001-053_T0_COL_LP_5p_N1__TCACGAATCACAGGCC-1	-3.50919	2.15303
001-053_T0_COL_LP_5p_N1__TATCAGGCAGTCAGCC-1	0.862139	3.71527
001-053_T0_COL_LP_5p_N1__TGACTTTGTTCCAACA-1	-0.307245	3.27488
001-053_T0_COL_LP_5p_N1__TGCTACCTCACTTCAT-1	-0.944241	4.42096
001-053_T0_COL_LP_5p_N1__CTAGAGTAGGTAGCCA-1	0.116799	3.45718
001-053_T0_COL_LP_5p_N1__GCACTCTTCCACGACG-1	-3.5154	2.64458
001-053_T0_COL_LP_5p_N1__TGTTCCGCAAGGACAC-1	-0.694793	2.90074
001-053_T0_COL_LP_5p_N1__TGACTAGAGCGATTCT-1	-1.66211	0.899463
001-053_T0_COL_LP_5p_N1__GAAGCAGAGAGATGAG-1	4.79726	3.34244
001-053_T0_COL_LP_5p_N1__GTTCATTCACCGAATT-1	-0.363124	4.70701
001-053_T0_COL_LP_5p_N1__GTAGTCATCCGCAGTG-1	0.568236	2.83802
001-053_T0_COL_LP_5p_N1__CCTAAAGAGACTTGAA-1	0.324789	3.64256
001-053_T0_COL_LP_5p_N1__CTAATGGTCAAGCCTA-1	0.323125	2.33792
001-053_T0_COL_LP_5p_N1__TCTTCGGTCACCTCGT-1	0.0248148	3.30402
001-053_T0_COL_LP_5p_N1__CCTAGCTTCAGGATCT-1	0.912306	3.0742
001-053_T0_COL_LP_5p_N1__GGCTGGTTCAGCCTAA-1	-2.25651	2.06122
001-053_T0_COL_LP_5p_N1__CCCTCCTTCAACCAAC-1	-1.00063	1.53484
001-053_T0_COL_LP_5p_N1__GCGGGTTGTGGCGAAT-1	-1.27108	1.12764
001-053_T0_COL_LP_5p_N1__GGGAATGCATCTCCCA-1	-3.45064	1.57086
001-053_T0_COL_LP_5p_N1__TTGCGTCCATTCCTGC-1	-1.09286	1.08873
001-053_T0_COL_LP_5p_N1__CGTAGCGGTGCAACTT-1	-3.97293	3.45121
001-053_T0_COL_LP_5p_N1__CCAGCGAAGTGTTGAA-1	-1.848	2.99012
001-053_T0_COL_LP_5p_N1__ACCCACTCAAGTTGTC-1	-1.12994	1.12295
001-053_T0_COL_LP_5p_N1__GCCTCTATCACAGTAC-1	0.430608	3.70482
001-053_T0_COL_LP_5p_N1__GTATTCTAGCCGCCTA-1	-0.287912	4.4838
001-053_T0_COL_LP_5p_N1__CTCGGGAGTCATCCCT-1	-3.43679	1.40199
001-053_T0_COL_LP_5p_N1__AATCCAGAGCCTTGAT-1	-1.37771	1.70587
001-053_T0_COL_LP_5p_N1__CGTCAGGAGCTGATAA-1	-3.33237	0.823505
001-053_T0_COL_LP_5p_N1__CACCAGGAGAATGTGT-1	-3.08436	2.81308
001-053_T0_COL_LP_5p_N1__GCACTCTAGCGTAATA-1	-0.465705	3.32099
001-053_T0_COL_LP_5p_N1__ACTGTCCAGATCCTGT-1	0.244968	3.12162
001-053_T0_COL_LP_5p_N1__TCGCGTTGTCTAGTCA-1	0.959758	3.61498
001-053_T0_COL_LP_5p_N1__TTAGGACTCCGGGTGT-1	0.482488	3.34228
001-053_T0_COL_LP_5p_N1__AAGCCGCCACTCGACG-1	0.512214	4.42452
001-053_T0_COL_LP_5p_N1__ATAAGAGTCCAGTAGT-1	0.403146	3.35875
001-053_T0_COL_LP_5p_N1__TGCACCTAGCTGTTCA-1	-0.523377	3.18619
001-053_T0_COL_LP_5p_N1__TGTTCCGTCGAGGTAG-1	0.688034	3.58298
001-053_T0_COL_LP_5p_N1__TGCGTGGGTTAGAACA-1	-2.33715	2.51219
001-053_T0_COL_LP_5p_N1__TCATTACAGAAGATTC-1	-3.10931	2.03717
001-053_T0_COL_LP_5p_N1__CGTCACTCAGCGTCCA-1	3.49315	3.70847
001-053_T0_COL_LP_5p_N1__TTGTAGGTCTGTCAAG-1	-1.22766	1.28843
001-053_T0_COL_LP_5p_N1__CACCAGGAGCACCGTC-1	-3.36059	2.89932
001-053_T0_COL_LP_5p_N1__GTAACTGTCCTGTACC-1	-3.84271	2.39343
001-053_T0_COL_LP_5p_N1__GCACTCTTCTTATCTG-1	-0.222321	2.23627
001-053_T0_COL_LP_5p_N1__CTGTTTATCCGAAGAG-1	-2.78326	2.20884
001-053_T0_COL_LP_5p_N1__ATTGGACAGTGTACGG-1	-0.670968	3.01608
001-053_T0_COL_LP_5p_N1__GCACTCTAGCGTGAGT-1	0.473961	2.69387
001-053_T0_COL_LP_5p_N1__GACGGCTGTCTCCACT-1	-0.586841	3.37275
001-053_T0_COL_LP_5p_N1__AAACGGGGTGATGTCT-1	-1.13441	1.43639
001-053_T0_COL_LP_5p_N1__TAAGTGCAGAAGGTTT-1	-2.44777	1.62249
001-053_T0_COL_LP_5p_N1__CCTAAAGCACAGCCCA-1	-2.2042	2.36966
001-053_T0_COL_LP_5p_N1__AAACGGGCATTCGACA-1	-3.34276	3.50379
001-053_T0_COL_LP_5p_N1__GACTACAAGATCGGGT-1	0.827193	3.65095
001-053_T0_COL_LP_5p_N1__TCACGAACACGAGGTA-1	-2.06431	2.76472
001-053_T0_COL_LP_5p_N1__CCACTACAGCTCCCAG-1	-2.24584	2.84945
001-053_T0_COL_LP_5p_N1__GGCTCGATCTCAAACG-1	-0.60721	2.58046
001-053_T0_COL_LP_5p_N1__TTAACTCTCCTCCTAG-1	-0.858792	3.98453
001-053_T0_COL_LP_5p_N1__AGAATAGTCTAACTTC-1	-3.69599	2.82764
001-053_T0_COL_LP_5p_N1__CCTTCGAGTGTGTGCC-1	0.519144	3.54889
001-053_T0_COL_LP_5p_N1__TTAGTTCAGGAGTAGA-1	-0.942845	4.84859
001-053_T0_COL_LP_5p_N1__TGAGCATGTGGGTATG-1	0.683549	3.95135
001-053_T0_COL_LP_5p_N1__ATTGGACAGTCTCGGC-1	-0.362073	1.92509
001-053_T0_COL_LP_5p_N1__CAGGTGCCATGTTGAC-1	-0.650934	4.83196
001-053_T0_COL_LP_5p_N1__GTCAAGTTCATGGTCA-1	0.286686	3.33473
001-053_T0_COL_LP_5p_N1__GTCTTCGGTGTAACGG-1	-0.232234	3.89387
001-053_T0_COL_LP_5p_N1__TTAGGCACACTCTGTC-1	-2.94128	2.79348
001-053_T0_COL_LP_5p_N1__TTCTTAGGTTTGTGTG-1	1.30687	3.25535
001-053_T0_COL_LP_5p_N1__GGGTCTGAGGACAGCT-1	-0.759856	3.37986
001-053_T0_COL_LP_5p_N1__AGCCTAATCTTTACAC-1	-0.228429	4.57127
001-053_T0_COL_LP_5p_N1__GTACTCCCACCACGTG-1	-0.437408	0.432642
001-053_T0_COL_LP_5p_N1__CTTAGGAAGCAGGCTA-1	0.740849	3.34924
001-053_T0_COL_LP_5p_N1__CGCTGGATCTTTCCTC-1	-1.74528	2.59392
001-053_T0_COL_LP_5p_N1__AAATGCCTCAGCGATT-1	0.532814	3.09507
001-053_T0_COL_LP_5p_N1__TCCCGATCACTGCCAG-1	3.93328	3.23918
001-053_T0_COL_LP_5p_N1__ATTGGACGTAATAGCA-1	-0.996298	3.04016
001-053_T0_COL_LP_5p_N1__GTATTCTCATTCTCAT-1	0.529709	4.41524
001-053_T0_COL_LP_5p_N1__GACCAATAGCTCTCGG-1	-0.278758	3.60722
001-053_T0_COL_LP_5p_N1__CTCGAGGCATTCTTAC-1	-0.617621	4.1939
001-053_T0_COL_LP_5p_N1__GCTCTGTGTAGGGTAC-1	-2.78724	2.5575
001-053_T0_COL_LP_5p_N1__ACGTCAAAGCGGCTTC-1	-3.4393	2.39604
001-053_T0_COL_LP_5p_N1__GGCAATTTCCAGGGCT-1	-0.178077	2.67832
001-053_T0_COL_LP_5p_N1__GTATCTTAGTGTTTGC-1	-0.647434	2.54077
001-053_T0_COL_LP_5p_N1__ACTTTCATCCAAACTG-1	0.252147	1.27502
001-053_T0_COL_LP_5p_N1__TGTGTTTTCTAACCGA-1	4.56574	2.14628
001-053_T0_COL_LP_5p_N1__TGACAACGTGACAAAT-1	-2.30947	2.60881
001-053_T0_COL_LP_5p_N1__TAAGAGACATATACCG-1	-0.329064	4.68894
001-053_T0_COL_LP_5p_N1__CGTCCATTCATCTGCC-1	-2.08041	4.69571
001-053_T0_COL_LP_5p_N1__CCAGCGAGTATATGAG-1	-2.85469	3.2388
001-053_T0_COL_LP_5p_N1__CATCGAAAGTCGATAA-1	-1.9885	2.19565
001-053_T0_COL_LP_5p_N1__GTTTCTAGTTCACGGC-1	-2.61005	2.91447
001-053_T0_COL_LP_5p_N1__GAGTCCGCACGTCTCT-1	-0.749532	3.14164
001-053_T0_COL_LP_5p_N1__TGACAACTCTCCAACC-1	-0.0689627	3.52875
001-053_T0_COL_LP_5p_N1__TGCCCTACAATTGCTG-1	-0.43444	4.60593
001-053_T0_COL_LP_5p_N1__CCCAATCCAATTGCTG-1	-1.57412	2.93089
001-053_T0_COL_LP_5p_N1__AAAGATGGTCGACTGC-1	4.29883	4.06732
001-053_T0_COL_LP_5p_N1__TACAGTGCACTATCTT-1	0.146188	3.39518
001-053_T0_COL_LP_5p_N1__GCATACACAGGGATTG-1	-1.85649	2.07305
001-053_T0_COL_LP_5p_N1__GGCAATTGTAAAGTCA-1	0.0623243	2.82134
001-053_T0_COL_LP_5p_N1__GACTACAGTGTGAAAT-1	0.268224	3.42152
001-053_T0_COL_LP_5p_N1__CTCGTCATCAATAAGG-1	-0.264658	2.73683
001-053_T0_COL_LP_5p_N1__TTTATGCAGTTAGCGG-1	0.755008	4.5194
001-053_T0_COL_LP_5p_N1__CTTCTCTGTGAAGGCT-1	4.56713	2.5149
001-053_T0_COL_LP_5p_N1__TGACTAGTCCATGAGT-1	-1.04163	4.97321
001-053_T0_COL_LP_5p_N1__TTGACTTTCAGAGGTG-1	-1.62214	2.62753
001-053_T0_COL_LP_5p_N1__ATAACGCAGATGTGTA-1	-1.81808	2.43522
001-053_T0_COL_LP_5p_N1__TTAGGCATCTTAGCCC-1	-1.49659	1.85274
001-053_T0_COL_LP_5p_N1__GACTGCGCAGCTTAAC-1	-3.39155	1.48334
001-053_T0_COL_LP_5p_N1__CCTCTGATCCGCTGTT-1	-0.924596	4.37755
001-053_T0_COL_LP_5p_N1__GGAATAACATATGGTC-1	-0.0678654	2.32708
001-053_T0_COL_LP_5p_N1__GTTAAGCCAGTCAGCC-1	-1.21541	3.72696
001-053_T0_COL_LP_5p_N1__GATTCAGGTTACGCGC-1	0.566169	3.11532
001-053_T0_COL_LP_5p_N1__CACCACTTCTTGTATC-1	-2.31865	3.93663
001-053_T0_COL_LP_5p_N1__GGGAATGTCTATCGCC-1	-3.85683	2.97161
001-053_T0_COL_LP_5p_N1__CATTCGCTCACTTACT-1	-0.671813	4.25767
001-053_T0_COL_LP_5p_N1__AATCCAGCATCGACGC-1	-3.28445	2.59959
001-053_T0_COL_LP_5p_N1__TACCTATGTGTCGCTG-1	-0.752658	3.12406
001-053_T0_COL_LP_5p_N1__TGCGGGTAGATATACG-1	-2.6007	2.81774
001-053_T0_COL_LP_5p_N1__TTGTAGGAGTGACTCT-1	-2.56392	3.77186
001-053_T0_COL_LP_5p_N1__CTACATTCAATCCAAC-1	0.372557	3.07005
001-053_T0_COL_LP_5p_N1__TGAAAGAGTCCTCTTG-1	0.0293725	3.00398
001-053_T0_COL_LP_5p_N1__ATCTGCCTCAGCCTAA-1	-1.42881	7.48174
001-053_T0_COL_LP_5p_N1__GTGCAGCTCGCAAGCC-1	0.633312	4.73208
001-053_T0_COL_LP_5p_N1__ACTGCTCCAAAGCAAT-1	-0.795972	4.47755
001-053_T0_COL_LP_5p_N1__TACGGGCTCGTGGTCG-1	-2.6674	2.35406
001-053_T0_COL_LP_5p_N1__CACACTCTCAACCATG-1	-0.495664	3.18728
001-053_T0_COL_LP_5p_N1__ACGATACCAGACGCTC-1	-1.75188	2.63416
001-053_T0_COL_LP_5p_N1__GGTGAAGGTTACAGAA-1	-3.64855	1.90013
001-053_T0_COL_LP_5p_N1__CACCTTGCAAGCTGAG-1	-1.369	7.46117
001-053_T0_COL_LP_5p_N1__CAGGTGCAGTAAGTAC-1	0.134429	0.470533
001-053_T0_COL_LP_5p_N1__ACGGGCTGTTAGATGA-1	0.692763	4.07804
001-053_T0_COL_LP_5p_N1__CTTAACTCATGTTGAC-1	-2.35994	4.69477
001-053_T0_COL_LP_5p_N1__GACCAATCAATCAGAA-1	0.387118	2.54746
001-053_T0_COL_LP_5p_N1__CACACCTCAGGTCTCG-1	4.31039	3.17203
001-053_T0_COL_LP_5p_N1__CTTAGGATCCCTGACT-1	0.576503	2.50364
001-053_T0_COL_LP_5p_N1__AACCGCGAGCGTAGTG-1	0.727133	2.38638
001-053_T0_COL_LP_5p_N1__CCAATCCAGCGCTCCA-1	2.47042	6.92186
001-053_T0_COL_LP_5p_N1__GCCAAATAGACCGGAT-1	-0.404183	1.99895
001-053_T0_COL_LP_5p_N1__AACGTTGAGAAGCCCA-1	4.26698	2.21459
001-053_T0_COL_LP_5p_N1__GATCGATGTGCCTGCA-1	-1.25954	7.55005
001-053_T0_COL_LP_5p_N1__ATGGGAGAGGACAGAA-1	0.976118	3.57317
001-053_T0_COL_LP_5p_N1__GACGGCTTCTCATTCA-1	3.43748	3.51487
001-053_T0_COL_LP_5p_N1__GCTTCCACATTTCAGG-1	-3.09629	2.3026
001-053_T0_COL_LP_5p_N1__AAGGAGCTCCCTAACC-1	-2.23671	2.607
001-053_T0_COL_LP_5p_N1__GACGTTATCACATGCA-1	0.864491	3.81345
001-053_T0_COL_LP_5p_N1__GCTTGAACACCGCTAG-1	-0.656666	4.90789
001-053_T0_COL_LP_5p_N1__AAACGGGGTCGCGTGT-1	-2.88025	1.92434
001-053_T0_COL_LP_5p_N1__CCAGCGATCGCCAAAT-1	-0.928733	4.69639
001-053_T0_COL_LP_5p_N1__GTAACGTCAGACGCAA-1	-3.33562	2.14546
001-053_T0_COL_LP_5p_N1__TTAGGCATCTCAACTT-1	-0.601398	3.44981
001-053_T0_COL_LP_5p_N1__GGACGTCTCCGAATGT-1	-3.65119	1.85772
001-053_T0_COL_LP_5p_N1__CTCACACAGACCCACC-1	-0.441047	0.76041
001-053_T0_COL_LP_5p_N1__GACACGCCAGTCACTA-1	-1.17172	4.34056
001-053_T0_COL_LP_5p_N1__CGCCAAGCATGCGCAC-1	3.5205	3.26555
001-053_T0_COL_LP_5p_N1__GCAGTTACATTTCACT-1	-1.97527	4.85562
001-053_T0_COL_LP_5p_N1__GGTGCGTTCGGGAGTA-1	-2.31629	2.84401
001-053_T0_COL_LP_5p_N1__TTCGGTCAGTGCGATG-1	-0.703643	3.16055
001-053_T0_COL_LP_5p_N1__ATTACTCGTACGAAAT-1	-2.58884	2.5528
001-053_T0_COL_LP_5p_N1__AACTCAGTCGCCCTTA-1	0.621066	3.40168
001-053_T0_COL_LP_5p_N1__ATCTGCCCACGCGAAA-1	-3.27583	3.12716
001-053_T0_COL_LP_5p_N1__TACTCATGTTTGACTG-1	4.5953	2.11102
001-053_T0_COL_LP_5p_N1__TTTCCTCAGTTCCACA-1	4.70324	2.26262
001-053_T0_COL_LP_5p_N1__GATTCAGAGAACTCGG-1	-0.986848	2.80975
001-053_T0_COL_LP_5p_N1__CAGCAGCGTCAGAGGT-1	-0.854903	4.46151
001-053_T0_COL_LP_5p_N1__GTGCAGCAGTGTACGG-1	-0.253654	3.72955
001-053_T0_COL_LP_5p_N1__AACTCTTTCCAAGTAC-1	-2.68951	1.66708
001-053_T0_COL_LP_5p_N1__ACGGGTCAGTGGTAGC-1	-3.30932	3.67375
001-053_T0_COL_LP_5p_N1__GTCCTCATCCTGCAGG-1	-1.19413	7.56492
001-053_T0_COL_LP_5p_N1__ACACTGACACAGACAG-1	-0.338107	2.59771
001-053_T0_COL_LP_5p_N1__TTGCGTCCACACGCTG-1	-2.67186	2.16498
001-053_T0_COL_LP_5p_N1__TGCCCTAAGTATCTCG-1	0.894518	4.5176
001-053_T0_COL_LP_5p_N1__GGCAATTAGCTAGTCT-1	-3.92024	3.56308
001-053_T0_COL_LP_5p_N1__ACGCCAGCAGATCTGT-1	-0.0766344	2.58358
001-053_T0_COL_LP_5p_N1__GATGCTATCCCTAATT-1	-1.72836	2.76147
001-053_T0_COL_LP_5p_N1__TAGAGCTAGGAGTTGC-1	-0.96816	3.6154
001-053_T0_COL_LP_5p_N1__TTGGCAAGTTCACGGC-1	-2.64192	2.97343
001-053_T0_COL_LP_5p_N1__ACTTACTCAACTGCTA-1	3.99664	2.85258
001-053_T0_COL_LP_5p_N1__ACTGCTCGTCTAGTGT-1	0.714328	4.05508
001-053_T0_COL_LP_5p_N1__AACTGGTAGGGAAACA-1	-0.987637	4.94099
001-053_T0_COL_LP_5p_N1__AAACGGGTCAAAGACA-1	-2.45093	1.78377
001-053_T0_COL_LP_5p_N1__AAGGAGCAGCTGAAAT-1	-1.99486	1.2208
001-053_T0_COL_LP_5p_N1__CTAGTGATCTATCCCG-1	0.707686	2.86412
001-053_T0_COL_LP_5p_N1__CCGTTCAAGAGCTTCT-1	-0.240613	3.82622
001-053_T0_COL_LP_5p_N1__CTCTACGAGGCAGGTT-1	-0.295144	3.76932
001-053_T0_COL_LP_5p_N1__CTAAGACTCGTAGGAG-1	0.18508	3.97532
001-053_T0_COL_LP_5p_N1__CTAGTGAGTTCCTCCA-1	-2.53139	2.02319
001-053_T0_COL_LP_5p_N1__CGATCGGTCTGGCGAC-1	-2.33836	3.32958
001-053_T0_COL_LP_5p_N1__CGTCACTAGTGGGCTA-1	-1.18836	7.44639
001-053_T0_COL_LP_5p_N1__CCGTGGATCTTTAGTC-1	0.246036	2.80151
001-053_T0_COL_LP_5p_N1__GACTGCGGTTATTCTC-1	-0.18612	3.45257
001-053_T0_COL_LP_5p_N1__TGGACGCTCGTAGGTT-1	-0.0208636	3.21941
001-053_T0_COL_LP_5p_N1__TCGTACCAGTCTTGCA-1	-2.01427	2.84465
001-053_T0_COL_LP_5p_N1__AGCATACGTAAGCACG-1	-0.325913	4.49245
001-053_T0_COL_LP_5p_N1__TACAGTGAGGATGGAA-1	-3.11525	3.20238
001-053_T0_COL_LP_5p_N1__TCAGGATAGCAGGCTA-1	-2.84237	3.21067
001-053_T0_COL_LP_5p_N1__CCATTCGTCTGCTGTC-1	-1.06095	4.36621
001-053_T0_COL_LP_5p_N1__GCGCCAACAAAGGAAG-1	-1.5779	7.79657
001-053_T0_COL_LP_5p_N1__CACACTCCATGCTAGT-1	-3.23279	2.75094
001-053_T0_COL_LP_5p_N1__CCTTCCCTCCCAACGG-1	-0.287334	2.03242
001-053_T0_COL_LP_5p_N1__CAACCAAGTGTTCGAT-1	-0.855123	2.7671
001-053_T0_COL_LP_5p_N1__GGGTTGCCAGGTGCCT-1	-0.464575	3.09536
001-053_T0_COL_LP_5p_N1__AGATTGCGTTGCGCAC-1	-3.02321	2.64133
001-053_T0_COL_LP_5p_N1__GCCAAATGTCTAGTGT-1	-1.6785	2.00265
001-053_T0_COL_LP_5p_N1__GTACGTAAGAGAGCTC-1	-2.26452	2.35767
001-053_T0_COL_LP_5p_N1__ACTGATGCATTGTGCA-1	-0.354222	1.00089
001-053_T0_COL_LP_5p_N1__CTAAGACTCCATGCTC-1	4.27644	3.00436
001-053_T0_COL_LP_5p_N1__CATTATCGTCGGCACT-1	3.71548	3.03686
001-053_T0_COL_LP_5p_N1__TATCAGGTCATCATTC-1	-0.405934	4.79169
001-053_T0_COL_LP_5p_N1__GGATTACCATCTCCCA-1	-0.747683	2.50688
001-053_T0_COL_LP_5p_N1__ACCTTTATCAATAAGG-1	-0.221512	4.2064
001-053_T0_COL_LP_5p_N1__CACCAGGAGAGGTTAT-1	-1.83669	7.05852
001-053_T0_COL_LP_5p_N1__CCGTGGACACTCGACG-1	0.973437	3.80697
001-053_T0_COL_LP_5p_N1__AGTTGGTGTGCGGTAA-1	-0.274736	4.40426
001-053_T0_COL_LP_5p_N1__AATCCAGCACGAGGTA-1	-3.16966	4.04351
001-053_T0_COL_LP_5p_N1__CGTTCTGGTCTAGCGC-1	-1.10831	3.00086
001-053_T0_COL_LP_5p_N1__CTAAGACAGTGAACAT-1	-0.15323	2.78019
001-053_T0_COL_LP_5p_N1__GTGCGGTGTCGCTTCT-1	-3.83537	3.20267
001-053_T0_COL_LP_5p_N1__CCCTCCTTCAACACGT-1	-1.63154	6.9303
001-053_T0_COL_LP_5p_N1__CTCGTCATCGTTTGCC-1	-1.82227	2.69716
001-053_T0_COL_LP_5p_N1__CGGGTCAAGTTAGCGG-1	-0.262725	4.04156
001-053_T0_COL_LP_5p_N1__TTCGAAGCATCGGGTC-1	-0.202665	1.41281
001-053_T0_COL_LP_5p_N1__GAAATGAAGAGTTGGC-1	-1.65036	2.17043
001-053_T0_COL_LP_5p_N1__CTCTGGTTCCGAAGAG-1	0.0619125	3.02673
001-053_T0_COL_LP_5p_N1__CGGAGCTGTAAGGGAA-1	0.321696	3.49299
001-053_T0_COL_LP_5p_N1__TGCTGCTTCCCAACGG-1	-1.06186	3.30978
001-053_T0_COL_LP_5p_N1__AAGGTTCAGAGGTTAT-1	-3.04935	3.04958
001-053_T0_COL_LP_5p_N1__GCATGTAAGCTATGCT-1	-3.92171	1.70015
001-053_T0_COL_LP_5p_N1__CTCGAAAGTAGAAGGA-1	-1.368	7.77541
001-053_T0_COL_LP_5p_N1__CTGGTCTTCTACTCAT-1	-0.296324	4.58773
001-053_T0_COL_LP_5p_N1__GGTGAAGTCGCAAACT-1	-0.565511	1.56854
001-053_T0_COL_LP_5p_N1__TGGTTAGCATCGACGC-1	-2.14352	2.23268
001-053_T0_COL_LP_5p_N1__GATCGCGGTTCGAATC-1	-0.788509	2.25393
001-053_T0_COL_LP_5p_N1__GCGGGTTAGCCTCGTG-1	4.42347	2.36133
001-053_T0_COL_LP_5p_N1__GCACATAGTATCTGCA-1	-2.11926	4.34791
001-053_T0_COL_LP_5p_N1__CCTCAGTTCTTACCTA-1	-3.46737	3.38032
001-053_T0_COL_LP_5p_N1__CGATGTATCGTGGTCG-1	1.01344	2.71998
001-053_T0_COL_LP_5p_N1__TGTCCCAGTTAAGAAC-1	-3.13069	3.00145
001-053_T0_COL_LP_5p_N1__CGTTCTGGTCTAGCCG-1	-2.37127	2.48633
001-053_T0_COL_LP_5p_N1__CAGCATACAATGGATA-1	-0.15293	2.21056
001-053_T0_COL_LP_5p_N1__ACCCACTAGGCATTGG-1	1.01577	3.34211
001-053_T0_COL_LP_5p_N1__CATTATCTCCCGGATG-1	-0.602762	2.44918
001-053_T0_COL_LP_5p_N1__TGGTTAGGTGCTGTAT-1	0.992712	3.9576
001-053_T0_COL_LP_5p_N1__TGAGCCGTCTGTCTCG-1	0.170064	1.04529
001-053_T0_COL_LP_5p_N1__CATATTCTCGGAGCAA-1	0.726637	4.15017
001-053_T0_COL_LP_5p_N1__TTGTAGGCACTAGTAC-1	0.776945	2.88029
001-053_T0_COL_LP_5p_N1__AACTCCCTCGATCCCT-1	-2.26138	3.61035
001-053_T0_COL_LP_5p_N1__GTGCGGTCACCGATAT-1	-0.17337	4.44148
001-053_T0_COL_LP_5p_N1__TGTGTTTGTTCTCATT-1	-3.05049	1.85897
001-053_T0_COL_LP_5p_N1__AACCATGTCTCGTATT-1	-2.21615	2.88494
001-053_T0_COL_LP_5p_N1__GGATTACCAGCTTAAC-1	-1.76354	2.2811
001-053_T0_COL_LP_5p_N1__GTTCTCGGTCAAAGAT-1	-3.32626	2.45507
001-053_T0_COL_LP_5p_N1__AGCGGTCAGACAAGCC-1	0.0895124	2.26269
001-053_T0_COL_LP_5p_N1__TTGACTTCACAACGTT-1	-3.29882	2.12323
001-053_T0_COL_LP_5p_N1__TTTATGCTCCTCCTAG-1	-0.71169	4.0338
001-053_T0_COL_LP_5p_N1__AGCGTATAGGAGTTGC-1	-0.152424	4.64751
001-053_T0_COL_LP_5p_N1__GCTGCGATCAACGGGA-1	0.0819384	2.50306
001-053_T0_COL_LP_5p_N1__CTGAAGTTCAGCCTAA-1	-0.268551	3.89106
001-053_T0_COL_LP_5p_N1__CCACCTACAGACTCGC-1	-0.0526125	2.84578
001-053_T0_COL_LP_5p_N1__ACTGAACTCCAAAGTC-1	-2.75497	2.18694
001-053_T0_COL_LP_5p_N1__CTCACACTCATCGCTC-1	0.992117	3.45979
001-053_T0_COL_LP_5p_N1__CGAGCACCAATGGTCT-1	-2.73191	2.62846
001-053_T0_COL_LP_5p_N1__GTCACGGTCTCACATT-1	-0.78504	3.95599
001-053_T0_COL_LP_5p_N1__CAAGGCCTCCCAAGAT-1	-0.725016	3.75802
001-053_T0_COL_LP_5p_N1__CCTATTAGTCTAGCGC-1	0.267466	4.83784
001-053_T0_COL_LP_5p_N1__GTCACAAAGGGTGTGT-1	-2.22277	1.32881
001-053_T0_COL_LP_5p_N1__AACTCAGCATCGATTG-1	0.84288	3.46001
001-053_T0_COL_LP_5p_N1__CCTTCGACACATCTTT-1	-3.43024	2.45853
001-053_T0_COL_LP_5p_N1__GCAGTTACAGAGCCAA-1	-1.54316	0.726593
001-053_T0_COL_LP_5p_N1__CCACGGACAAGCCGTC-1	-0.489638	3.34609
001-053_T0_COL_LP_5p_N1__AACTCCCAGTCTTGCA-1	-2.61081	1.77885
001-053_T0_COL_LP_5p_N1__GTAGGCCTCCATGAGT-1	-0.166896	2.73602
001-053_T0_COL_LP_5p_N1__ACGCCAGCAGAAGCAC-1	0.145347	2.83122
001-053_T0_COL_LP_5p_N1__CCTAAAGCACTGTTAG-1	-0.141308	1.68418
001-053_T0_COL_LP_5p_N1__TCAGGATTCCAGGGCT-1	3.58115	3.68461
001-053_T0_COL_LP_5p_N1__AGCATACTCCAAGTAC-1	-0.715491	1.74894
001-053_T0_COL_LP_5p_N1__GAACGGACACTGTGTA-1	-3.85625	1.85774
001-053_T0_COL_LP_5p_N1__GCGGGTTTCAAACCAC-1	-3.08226	1.1751
001-053_T0_COL_LP_5p_N1__GACGGCTAGACAGACC-1	-2.69451	2.37553
001-053_T0_COL_LP_5p_N1__GATCGCGTCAGCTTAG-1	0.0786765	4.77949
001-053_T0_COL_LP_5p_N1__TCAGGTATCCCAAGTA-1	-3.42764	2.91935
001-053_T0_COL_LP_5p_N1__GTATTCTTCCACGACG-1	-3.78805	3.29524
001-053_T0_COL_LP_5p_N1__AGAGTGGAGTCCTCCT-1	0.589218	3.46062
001-053_T0_COL_LP_5p_N1__GCAATCAAGGCTATCT-1	-1.68286	2.57982
001-053_T0_COL_LP_5p_N1__CGGACGTCAGATGGGT-1	-2.10112	2.59809
001-053_T0_COL_LP_5p_N1__TATGCCCCACAGCCCA-1	-2.69628	3.47756
001-053_T0_COL_LP_5p_N1__AGTAGTCCAACGATGG-1	0.482411	2.88681
001-053_T0_COL_LP_5p_N1__CTTCTCTCACGAAATA-1	-0.788176	4.55289
001-053_T0_COL_LP_5p_N1__CGGGTCACAATGAAAC-1	-0.0121335	3.70258
001-053_T0_COL_LP_5p_N1__AGAGTGGTCGTAGATC-1	-0.071493	3.56326
001-053_T0_COL_LP_5p_N1__AATCGGTGTAGTGAAT-1	-0.388159	4.59036
001-053_T0_COL_LP_5p_N1__TTCCCAGGTTAGGGTG-1	-0.397242	3.82797
001-053_T0_COL_LP_5p_N1__ATCACGACATAACCTG-1	0.369832	2.4406
001-053_T0_COL_LP_5p_N1__AAAGATGAGCACACAG-1	-0.205469	1.76798
001-053_T0_COL_LP_5p_N1__GCTCCTACATCACGTA-1	0.810084	3.44566
001-053_T0_COL_LP_5p_N1__GCGACCAGTGAGGGTT-1	-2.19239	2.24831
001-053_T0_COL_LP_5p_N1__CGGTTAAGTACTTCTT-1	-1.50324	1.13329
001-053_T0_COL_LP_5p_N1__TCGTACCTCTCTAGGA-1	-0.695141	2.80519
001-053_T0_COL_LP_5p_N1__ACGGGCTCAAAGTGCG-1	-1.62004	1.19711
001-053_T0_COL_LP_5p_N1__ACCTTTAAGGATGTAT-1	-2.0657	3.04133
001-053_T0_COL_LP_5p_N1__TAGTGGTAGTCCCACG-1	1.18433	3.00332
001-053_T0_COL_LP_5p_N1__GCACATATCTGTCAAG-1	-1.63204	7.75122
001-053_T0_COL_LP_5p_N1__CGTAGCGGTGGCTCCA-1	-0.180888	4.4548
001-053_T0_COL_LP_5p_N1__ACTTGTTCAAGCCTAT-1	-1.51754	7.69902
001-053_T0_COL_LP_5p_N1__TCTTTCCAGCGTTCCG-1	-1.33677	2.43229
001-053_T0_COL_LP_5p_N1__AGCTTGACATAAGACA-1	-2.42616	4.88991
001-053_T0_COL_LP_5p_N1__GTGCTTCAGCGTCAAG-1	-2.13309	2.29253
001-053_T0_COL_LP_5p_N1__GACGTTACAGAGTGTG-1	-1.77215	1.4406
001-053_T0_COL_LP_5p_N1__TGGTTCCAGACTGGGT-1	-3.03664	2.69102
001-053_T0_COL_LP_5p_N1__AGCAGCCCAAGCTGTT-1	-0.774597	2.29652
001-053_T0_COL_LP_5p_N1__GGAATAACATCACGTA-1	3.58551	2.86213
001-053_T0_COL_LP_5p_N1__GCGCGATCACTAGTAC-1	0.624132	3.49809
001-053_T0_COL_LP_5p_N1__CAGTAACCAAGACACG-1	0.46081	4.52536
001-053_T0_COL_LP_5p_N1__CATCGGGTCCAATGGT-1	-0.909466	2.74221
001-053_T0_COL_LP_5p_N1__TCACAAGAGCGTTGCC-1	-3.33102	2.92234
001-053_T0_COL_LP_5p_N1__CTTCTCTTCTCGTATT-1	-0.0761893	2.26084
001-053_T0_COL_LP_5p_N1__TGGTTAGGTTCAGTAC-1	1.10145	3.63855
001-053_T0_COL_LP_5p_N1__CTGAAACAGTCATGCT-1	-0.424246	3.17418
001-053_T0_COL_LP_5p_N1__CCACCTAGTAAGAGAG-1	-2.60366	3.1938
001-053_T0_COL_LP_5p_N1__CATCGGGTCTCAAACG-1	-0.659539	3.00495
001-053_T0_COL_LP_5p_N1__CATCCACGTGGTGTAG-1	-0.000110438	3.56188
001-053_T0_COL_LP_5p_N1__TTTCCTCGTCTCATCC-1	0.748931	4.07281
001-053_T0_COL_LP_5p_N1__GACGGCTCATTGGTAC-1	0.407471	3.17411
001-053_T0_COL_LP_5p_N1__TGCCAAACATCTATGG-1	1.12293	3.40548
001-053_T0_COL_LP_5p_N1__TCTCATACATTTCACT-1	-2.94534	2.42628
001-053_T0_COL_LP_5p_N1__TCAGCAAAGCTGGAAC-1	-1.04817	3.12178
001-053_T0_COL_LP_5p_N1__GAGCAGATCCGAATGT-1	-0.990139	4.34628
001-053_T0_COL_LP_5p_N1__GACGTTAAGGCATGGT-1	1.01819	4.40903
001-053_T0_COL_LP_5p_N1__TTCTTAGGTGTGTGCC-1	-3.31986	2.5264
001-053_T0_COL_LP_5p_N1__TGACTTTCAAGCCGTC-1	-1.7348	7.54302
001-053_T0_COL_LP_5p_N1__ACCCACTTCAGTCCCT-1	0.426903	1.0633
001-053_T0_COL_LP_5p_N1__GTTCATTCATGGGAAC-1	0.98838	2.86482
001-053_T0_COL_LP_5p_N1__ACGCCGACAATTGCTG-1	-3.874	1.96583
001-053_T0_COL_LP_5p_N1__AACTTTCGTGTGAAAT-1	-1.83053	1.56834
001-053_T0_COL_LP_5p_N1__TGGTTCCGTTGATTCG-1	-1.60325	7.37507
001-053_T0_COL_LP_5p_N1__CGTTAGATCGGAATCT-1	0.886937	3.56753
001-053_T0_COL_LP_5p_N1__TGCTGCTGTGCAACTT-1	-1.44144	7.76346
001-053_T0_COL_LP_5p_N1__GGCTCGACAATAACGA-1	-2.34489	3.674
001-053_T0_COL_LP_5p_N1__GATCTAGCATTCTTAC-1	0.640517	4.42879
001-053_T0_COL_LP_5p_N1__TAAGTGCGTTGTCTTT-1	-0.0133428	3.84753
001-053_T0_COL_LP_5p_N1__TGTGTTTGTGCATCTA-1	-3.61843	4.33285
001-053_T0_COL_LP_5p_N1__CAGCTAACAGTACACT-1	-2.00143	2.26997
001-053_T0_COL_LP_5p_N1__CTTAGGAAGCAATATG-1	4.25048	3.1348
001-053_T0_COL_LP_5p_N1__GGCCGATAGATCACGG-1	0.104835	2.56863
001-053_T0_COL_LP_5p_N1__GCAGCCAGTGCCTGGT-1	-2.96315	3.55355
001-053_T0_COL_LP_5p_N1__AGGGATGCAGCGTCCA-1	-0.0669634	4.67637
001-053_T0_COL_LP_5p_N1__GTGGGTCCAGCTCCGA-1	-3.45331	2.98208
001-053_T0_COL_LP_5p_N1__CCGTGGACACCTCGTT-1	-0.395104	0.428575
001-053_T0_COL_LP_5p_N1__ACGCAGCAGTCTTGCA-1	-1.08324	7.47048
001-053_T0_COL_LP_5p_N1__ACCAGTAAGAGGACGG-1	-0.486754	1.72022
001-053_T0_COL_LP_5p_N1__TATTACCCAGAGCCAA-1	0.534236	2.27941
001-053_T0_COL_LP_5p_N1__TACGGGCTCTGCCCTA-1	-1.42218	1.68713
001-053_T0_COL_LP_5p_N1__ATTGGACCATTCCTCG-1	-0.230353	2.12962
001-053_T0_COL_LP_5p_N1__ACAGCCGTCTGTACGA-1	-4.16536	2.03922
001-053_T0_COL_LP_5p_N1__CGGAGCTTCACGGTTA-1	-0.242438	3.26158
001-053_T0_COL_LP_5p_N1__GGCAATTAGGTGTTAA-1	-0.577564	2.43502
001-053_T0_COL_LP_5p_N1__CCACCTAGTTTGACTG-1	0.172756	2.03572
001-053_T0_COL_LP_5p_N1__TAAACCGCAATGGAGC-1	-1.72216	7.55558
001-053_T0_COL_LP_5p_N1__TAAGCGTTCTAACTTC-1	-0.399408	3.83295
001-053_T0_COL_LP_5p_N1__TGGCCAGAGCGATCCC-1	-0.516832	2.90075
001-053_T0_COL_LP_5p_N1__ACTTGTTCAGAGCCAA-1	-1.91636	3.21426
001-053_T0_COL_LP_5p_N1__AGGCCACGTCGAACAG-1	-1.21373	4.26771
001-053_T0_COL_LP_5p_N1__AGTTGGTAGAGAACAG-1	1.03234	4.74853
001-053_T0_COL_LP_5p_N1__GGGATGATCTGCTGCT-1	-1.4385	7.06367
001-053_T0_COL_LP_5p_N1__CGCCAAGGTGCAGGTA-1	-2.78277	4.07771
001-053_T0_COL_LP_5p_N1__GGGAATGCAATCAGAA-1	-1.43212	2.6311
001-053_T0_COL_LP_5p_N1__GCATACAAGGCAGGTT-1	-0.29817	3.77635
001-053_T0_COL_LP_5p_N1__CTGTGCTAGGACAGAA-1	-3.17315	0.850819
001-053_T0_COL_LP_5p_N1__TACGGTACAATGTAAG-1	-0.919448	2.72666
001-053_T0_COL_LP_5p_N1__GTCGGGTCATGTCGAT-1	-1.86082	2.32476
001-053_T0_COL_LP_5p_N1__AGCGGTCTCGCTTGTC-1	-1.24431	1.87377
001-053_T0_COL_LP_5p_N1__TAGGCATAGATCCGAG-1	6.54024	1.19117
001-053_T0_COL_LP_5p_N1__ACATGGTTCGAGCCCA-1	-0.380819	0.514373
001-053_T0_COL_LP_5p_N1__GCAGCCACATCATCCC-1	0.190219	3.3868
001-053_T0_COL_LP_5p_N1__CTAGTGAGTTATTCTC-1	-3.05466	2.9577
001-053_T0_COL_LP_5p_N1__ACCGTAATCTGTCTAT-1	0.630155	2.70336
001-053_T0_COL_LP_5p_N1__TCTGAGACACACCGAC-1	4.42115	2.12303
001-053_T0_COL_LP_5p_N1__CAGCCGAGTACAGTGG-1	-0.55064	3.55694
001-053_T0_COL_LP_5p_N1__TAGTTGGGTGGCTCCA-1	-1.87351	2.98203
001-053_T0_COL_LP_5p_N1__GACCAATCATCGGGTC-1	-2.20048	2.47368
001-053_T0_COL_LP_5p_N1__ACGATGTTCCAGATCA-1	-0.391776	1.68819
001-053_T0_COL_LP_5p_N1__GGAACTTTCCCTAATT-1	-0.970674	3.95674
001-053_T0_COL_LP_5p_N1__CTGTTTACAGCCAGAA-1	-2.66228	3.99695
001-053_T0_COL_LP_5p_N1__TATTACCAGAGCTGCA-1	-0.825599	4.34102
001-053_T0_COL_LP_5p_N1__GATCGATCAGTACACT-1	-0.85396	3.27285
001-053_T0_COL_LP_5p_N1__GATGAAACACCGCTAG-1	-0.881539	3.28322
001-053_T0_COL_LP_5p_N1__TTTGTCACAGGACCCT-1	-3.3593	4.13089
001-053_T0_COL_LP_5p_N1__AACCATGTCCCTCTTT-1	-0.724022	3.53267
001-053_T0_COL_LP_5p_N1__ACGCCAGGTTGAACTC-1	-2.32675	1.92988
001-053_T0_COL_LP_5p_N1__CGTTAGAGTATCTGCA-1	-1.19549	3.21454
001-053_T0_COL_LP_5p_N1__TTGGCAATCTTATCTG-1	-0.253691	4.17242
001-053_T0_COL_LP_5p_N1__CCTTCCCCAAGGACAC-1	-1.01239	3.70459
001-053_T0_COL_LP_5p_N1__AGCATACGTAGTGAAT-1	-3.27976	0.713431
001-053_T0_COL_LP_5p_N1__TGCCAAAAGACTTGAA-1	-1.87846	2.29621
001-053_T0_COL_LP_5p_N1__TGTGGTAAGTGATCGG-1	0.474428	2.85095
001-053_T0_COL_LP_5p_N1__CGAACATCAGACAAGC-1	-2.51424	2.7528
001-053_T0_COL_LP_5p_N1__GGCGACTAGGCCCTTG-1	0.641388	1.98541
001-053_T0_COL_LP_5p_N1__AGTGAGGAGAAAGTGG-1	-1.4276	1.86145
001-053_T0_COL_LP_5p_N1__CACACTCCAAAGAATC-1	-2.33387	2.60875
001-053_T0_COL_LP_5p_N1__GTTAAGCTCACGACTA-1	-1.28161	7.54539
001-053_T0_COL_LP_5p_N1__GCAAACTAGCACACAG-1	0.0815744	2.71837
001-053_T0_COL_LP_5p_N1__TGCGTGGAGCCACCTG-1	-2.40144	4.15655
001-053_T0_COL_LP_5p_N1__TTAGGCATCGTACGGC-1	-0.0420777	3.15186
001-053_T0_COL_LP_5p_N1__CTCTGGTAGGCCCGTT-1	0.521103	5.04866
001-053_T0_COL_LP_5p_N1__TCAGGTAGTATATGGA-1	-1.41088	7.43314
001-053_T0_COL_LP_5p_N1__TCAGCAACAGTAAGAT-1	-1.1814	3.44777
001-053_T0_COL_LP_5p_N1__TCAGCTCTCAATAAGG-1	-3.82317	2.0552
001-053_T0_COL_LP_5p_N1__CCGGGATCAAGTAATG-1	-0.560297	3.0635
001-053_T0_COL_LP_5p_N1__GCGCGATAGTGTGAAT-1	-0.199708	4.28908
001-053_T0_COL_LP_5p_N1__TTGTAGGCAGACTCGC-1	-1.33736	1.91096
001-053_T0_COL_LP_5p_N1__GTGAAGGAGTGGAGTC-1	-1.35997	1.64991
001-053_T0_COL_LP_5p_N1__ATGCGATGTCTCACCT-1	0.496322	2.60796
001-053_T0_COL_LP_5p_N1__GTATTCTGTCCGCTGA-1	-2.4501	1.70953
001-053_T0_COL_LP_5p_N1__ACTTTCACAGCTCCGA-1	0.511727	3.28513
001-053_T0_COL_LP_5p_N1__ACGGCCACAGACAAAT-1	-0.483709	2.87692
001-053_T0_COL_LP_5p_N1__GCGCCAAGTCAAACTC-1	0.628715	4.76849
001-053_T0_COL_LP_5p_N1__CCCAATCTCCAAACAC-1	0.261029	3.33031
001-053_T0_COL_LP_5p_N1__GTTAAGCTCTGTACGA-1	-3.9054	2.67827
001-053_T0_COL_LP_5p_N1__ACGTCAAGTAAGGGAA-1	-2.5397	2.13102
001-053_T0_COL_LP_5p_N1__CATGACAAGAGAGCTC-1	-3.55434	1.44073
001-053_T0_COL_LP_5p_N1__TCTGAGATCCGTCATC-1	0.41489	4.02383
001-053_T0_COL_LP_5p_N1__ATAAGAGGTCGTCTTC-1	-0.435577	4.64658
001-053_T0_COL_LP_5p_N1__AGATTGCCAAATACAG-1	-3.5492	1.20032
001-053_T0_COL_LP_5p_N1__GTGTTAGTCCAAGCCG-1	-0.319882	3.9664
001-053_T0_COL_LP_5p_N1__GATCGATTCAAAGACA-1	0.272665	2.77423
001-053_T0_COL_LP_5p_N1__AAAGTAGTCCAAGCCG-1	-3.17101	3.46613
001-053_T0_COL_LP_5p_N1__ATTGGTGAGCATCATC-1	-2.51894	2.14785
001-053_T0_COL_LP_5p_N1__GTCTCGTCAAGCGATG-1	0.363793	2.50402
001-053_T0_COL_LP_5p_N1__AGCTCCTCAACTTGAC-1	0.185229	2.98401
001-053_T0_COL_LP_5p_N1__ACGTCAACAGTGGAGT-1	0.130783	3.1493
001-053_T0_COL_LP_5p_N1__TCAGGTACAGATCCAT-1	-0.0737238	3.98587
001-053_T0_COL_LP_5p_N1__GTGGGTCGTGCGATAG-1	-2.35574	1.92027
001-053_T0_COL_LP_5p_N1__GATCAGTAGAGGTTGC-1	0.654759	3.06499
001-053_T0_COL_LP_5p_N1__GTTAAGCGTTTGTGTG-1	-0.557958	2.84819
001-053_T0_COL_LP_5p_N1__TAAGTGCTCCTATGTT-1	-3.35651	2.63574
001-053_T0_COL_LP_5p_N1__GGCTCGATCGTCCAGG-1	-1.35371	4.33046
001-053_T0_COL_LP_5p_N1__CGGAGCTTCCACGCAG-1	0.674331	3.30312
001-053_T0_COL_LP_5p_N1__CATCGAAAGATCCGAG-1	0.323664	2.52109
001-053_T0_COL_LP_5p_N1__CGTTAGAAGTGTTTGC-1	-2.62579	1.84648
001-053_T0_COL_LP_5p_N1__GTGCGGTCACTAGTAC-1	0.0151422	2.84837
001-053_T0_COL_LP_5p_N1__AGCTTGACAGAGTGTG-1	-0.225724	4.07822
001-053_T0_COL_LP_5p_N1__GTTCTCGGTAGCCTCG-1	-2.34687	3.3186
001-053_T0_COL_LP_5p_N1__GGCGACTAGAGCTGGT-1	-0.156045	4.32183
001-053_T0_COL_LP_5p_N1__ATTACTCGTCGGCTCA-1	1.00117	5.10385
001-053_T0_COL_LP_5p_N1__CTGAAGTGTTCCAACA-1	-2.12292	1.99115
001-053_T0_COL_LP_5p_N1__ATTGGACTCTTAGCCC-1	4.14167	3.04168
001-053_T0_COL_LP_5p_N1__TTTGGTTTCAGGCAAG-1	-1.96046	2.50041
001-053_T0_COL_LP_5p_N1__CGACTTCTCTCCCTGA-1	-2.71766	1.7693
001-053_T0_COL_LP_5p_N1__GAGCAGACAGGTCCAC-1	0.269414	4.60181
001-053_T0_COL_LP_5p_N1__ATGCGATAGCCATCGC-1	0.517938	2.51797
001-053_T0_COL_LP_5p_N1__GAAACTCTCTCCTATA-1	-2.90803	4.08361
001-053_T0_COL_LP_5p_N1__TGCGGGTAGTAGCGGT-1	-0.527374	4.5309
001-053_T0_COL_LP_5p_N1__TAGAGCTGTCAGGACA-1	-3.27287	2.46772
001-053_T0_COL_LP_5p_N1__GAACGGAGTTATTCTC-1	-2.51782	2.69758
001-053_T0_COL_LP_5p_N1__AAATGCCAGTTCGCGC-1	0.110437	3.72162
001-053_T0_COL_LP_5p_N1__TTTGGTTTCTGTCTCG-1	-3.51513	1.13014
001-053_T0_COL_LP_5p_N1__CTCGAAAAGCCGTCGT-1	-1.48313	3.45136
001-053_T0_COL_LP_5p_N1__TAGTGGTGTACAAGTA-1	-2.58805	2.33412
001-053_T0_COL_LP_5p_N1__CACAGTATCCAGTAGT-1	0.663166	3.13358
001-053_T0_COL_LP_5p_N1__CACCACTTCGTATCAG-1	-0.327112	3.27386
001-053_T0_COL_LP_5p_N1__CCGGGATCAGGTCCAC-1	0.735938	4.50862
001-053_T0_COL_LP_5p_N1__CACAGTAAGACGCACA-1	-2.41482	1.42532
001-053_T0_COL_LP_5p_N1__GCACTCTCAGTCTTCC-1	-0.793364	2.26366
001-053_T0_COL_LP_5p_N1__AGCTCCTCAGCCTTTC-1	-2.24498	0.768024
001-053_T0_COL_LP_5p_N1__GAATAAGGTAAGGGAA-1	-3.85737	2.78578
001-053_T0_COL_LP_5p_N1__AACTGGTAGTCGCCGT-1	0.401327	0.823398
001-053_T0_COL_LP_5p_N1__TCTGAGACAGATCGGA-1	-1.67257	1.32942
001-053_T0_COL_LP_5p_N1__TATCAGGAGGCGCTCT-1	-1.21074	4.23252
001-053_T0_COL_LP_5p_N1__AACTCTTGTTGAGTTC-1	-0.501678	3.76434
001-053_T0_COL_LP_5p_N1__GTACGTAGTGCACGAA-1	-1.82146	2.56201
001-053_T0_COL_LP_5p_N1__GATCGATCAGTTAACC-1	-3.05988	3.38929
001-053_T0_COL_LP_5p_N1__AAGGCAGGTCAATGTC-1	-1.70732	5.13139
001-053_T0_COL_LP_5p_N1__CGCCAAGCAAACCTAC-1	-3.47058	1.47619
001-053_T0_COL_LP_5p_N1__CGAGCCACAAGAAGAG-1	-0.712566	4.59584
001-053_T0_COL_LP_5p_N1__CTACACCAGAGTCGGT-1	-0.368021	3.34755
001-053_T0_COL_LP_5p_N1__GCTGCAGCACGCCAGT-1	-3.35678	2.39299
001-053_T0_COL_LP_5p_N1__TCATTACTCAAACAAG-1	-3.4085	3.74318
001-053_T0_COL_LP_5p_N1__CTTGGCTAGCAGATCG-1	-1.6375	7.76002
001-053_T0_COL_LP_5p_N1__GCTGCTTGTTGTCTTT-1	-3.28022	2.16788
001-053_T0_COL_LP_5p_N1__TAAGAGAGTCCGAATT-1	-1.9221	7.18886
001-053_T0_COL_LP_5p_N1__TACTTACCACGAAAGC-1	3.49564	3.46582
001-053_T0_COL_LP_5p_N1__CATGGCGAGCGTAGTG-1	-2.96044	2.85271
001-053_T0_COL_LP_5p_N1__AAAGTAGAGGTTACCT-1	-1.8206	2.13089
001-053_T0_COL_LP_5p_N1__TTCGAAGCACCGTTGG-1	0.736599	4.43359
001-053_T0_COL_LP_5p_N1__TAAGAGATCCGAGCCA-1	-2.54863	2.59048
001-053_T0_COL_LP_5p_N1__CTTACCGTCGTTACAG-1	0.831013	3.13553
001-053_T0_COL_LP_5p_N1__CTCGAAATCTTACCGC-1	-1.70104	7.86722
001-053_T0_COL_LP_5p_N1__GAACATCCAAGAGTCG-1	0.467218	1.79301
001-053_T0_COL_LP_5p_N1__TTGTAGGGTAGCGTCC-1	0.977084	3.72455
001-053_T0_COL_LP_5p_N1__GCATACATCTCCAACC-1	-0.997539	2.66539
001-053_T0_COL_LP_5p_N1__GTACTCCGTTCGGGCT-1	0.364154	2.97402
001-053_T0_COL_LP_5p_N1__CATATGGGTCCGTTAA-1	-2.23827	2.78908
001-053_T0_COL_LP_5p_N1__CGTAGCGCAGGGAGAG-1	-1.1022	4.8426
001-053_T0_COL_LP_5p_N1__CCTTTCTTCGGCCGAT-1	-1.2269	2.3799
001-053_T0_COL_LP_5p_N1__GATCGTAAGCGGCTTC-1	-3.18785	3.01851
001-053_T0_COL_LP_5p_N1__GGACAGAGTGTAAGTA-1	-0.230823	2.51587
001-053_T0_COL_LP_5p_N1__CACACCTCAGGGTACA-1	0.2356	3.14524
001-053_T0_COL_LP_5p_N1__TCTCATAGTTGTTTGG-1	-3.5774	1.64558
001-053_T0_COL_LP_5p_N1__AGCATACTCCTAAGTG-1	-1.15971	1.39093
001-053_T0_COL_LP_5p_N1__CAGCGACTCTTGTACT-1	-1.87015	2.15491
001-053_T0_COL_LP_5p_N1__GTTCGGGGTCCAACTA-1	-0.675407	3.988
001-053_T0_COL_LP_5p_N1__AGGGATGCACTTCGAA-1	-3.08695	3.12543
001-053_T0_COL_LP_5p_N1__GGACAAGTCGTGGACC-1	-0.417568	3.13607
001-053_T0_COL_LP_5p_N1__GATCGCGTCGAATGCT-1	-1.99201	2.27243
001-053_T0_COL_LP_5p_N1__ACGCCGAGTTAAAGTG-1	-0.0068926	2.55333
001-053_T0_COL_LP_5p_N1__CGTCTACCATGACATC-1	-1.24193	2.27277
001-053_T0_COL_LP_5p_N1__TACGGATGTCTGCGGT-1	-1.79408	2.17689
001-053_T0_COL_LP_5p_N1__TGCCAAAGTATGAAAC-1	3.53709	2.84648
001-053_T0_COL_LP_5p_N1__ATGGGAGAGGCTAGGT-1	-3.34109	1.48065
001-053_T0_COL_LP_5p_N1__TATGCCCAGAGTAATC-1	-1.59373	5.13881
001-053_T0_COL_LP_5p_N1__TGGTTAGGTCTCTTAT-1	0.109355	2.66491
001-053_T0_COL_LP_5p_N1__AGCGGTCTCCTCGCAT-1	-1.52827	7.54985
001-053_T0_COL_LP_5p_N1__TTTACTGGTCCGTTAA-1	-3.11726	3.66884
001-053_T0_COL_LP_5p_N1__CCACTACAGCGGATCA-1	-1.90444	1.67592
001-053_T0_COL_LP_5p_N1__TTGGAACGTCCGAATT-1	-0.685554	4.47997
001-053_T0_COL_LP_5p_N1__ATTTCTGAGGCACATG-1	-1.01871	3.68921
001-053_T0_COL_LP_5p_N1__CTCACACTCTTGGGTA-1	-0.780729	4.41424
001-053_T0_COL_LP_5p_N1__TCTTCGGCATAAGACA-1	-1.98809	1.43524
001-053_T0_COL_LP_5p_N1__ATCGAGTCATATGGTC-1	-2.08464	2.56751
001-053_T0_COL_LP_5p_N1__ACTTACTGTGTTCTTT-1	4.43985	2.1101
001-053_T0_COL_LP_5p_N1__ACGGGCTCACTGAAGG-1	6.25773	1.26119
001-053_T0_COL_LP_5p_N1__CCCAATCGTATCAGTC-1	-1.89306	2.20937
001-053_T0_COL_LP_5p_N1__TAGGCATGTATCTGCA-1	0.539616	1.30436
001-053_T0_COL_LP_5p_N1__GACACGCCATTCACTT-1	4.37473	2.31194
001-053_T0_COL_LP_5p_N1__TGGGCGTCAGATGAGC-1	-3.4616	2.14297
001-053_T0_COL_LP_5p_N1__TCAGATGAGCGTGAGT-1	-1.12501	3.84388
001-053_T0_COL_LP_5p_N1__AGGCCGTGTGCAACTT-1	-1.15147	1.5383
001-053_T0_COL_LP_5p_N1__TAGACCAGTATAAACG-1	-2.70003	0.883625
001-053_T0_COL_LP_5p_N1__CGTTGGGAGCTACCGC-1	-0.0299059	4.69576
001-053_T0_COL_LP_5p_N1__TCGCGAGTCACTGGGC-1	-1.26003	2.00206
001-053_T0_COL_LP_5p_N1__CTCCTAGCAGGGCATA-1	0.70484	3.3214
001-053_T0_COL_LP_5p_N1__ACGGCCAGTTATCACG-1	-2.60364	1.7068
001-053_T0_COL_LP_5p_N1__TAGACCAAGAAACGAG-1	-0.629877	4.66703
001-053_T0_COL_LP_5p_N1__GGGAGATTCACGATGT-1	-1.57478	7.52905
001-053_T0_COL_LP_5p_N1__GCTGCGAGTAGGCATG-1	-2.02382	2.43982
001-053_T0_COL_LP_5p_N1__CGTCCATTCCAGAAGG-1	-0.0278041	4.81621
001-053_T0_COL_LP_5p_N1__TCAGATGTCGATGAGG-1	-1.52459	3.25722
001-053_T0_COL_LP_5p_N1__TGGGAAGTCCACGACG-1	-0.840607	3.80941
001-053_T0_COL_LP_5p_N1__TTTGCGCCAAGCGTAG-1	-0.208509	3.59474
001-053_T0_COL_LP_5p_N1__ACATGGTCAAAGCAAT-1	-0.58728	3.25169
001-053_T0_COL_LP_5p_N1__GTCCTCAGTCTGGAGA-1	-1.64785	1.40603
001-053_T0_COL_LP_5p_N1__TAGTGGTCAGGATTGG-1	-0.00315957	2.5721
001-053_T0_COL_LP_5p_N1__AAGGCAGGTCGACTGC-1	-1.85091	3.11743
001-053_T0_COL_LP_5p_N1__AGCGTATAGATGTCGG-1	-0.924398	2.97532
001-053_T0_COL_LP_5p_N1__AAACCTGGTTTGACAC-1	0.387307	4.17331
001-053_T0_COL_LP_5p_N1__CGTTGGGGTTCAGACT-1	-1.33811	1.52015
001-053_T0_COL_LP_5p_N1__ATAGACCGTTCAGGCC-1	-0.338154	1.00526
001-053_T0_COL_LP_5p_N1__TACTCATCATCGTCGG-1	-0.377127	3.24427
001-053_T0_COL_LP_5p_N1__GTCGTAAGTACACCGC-1	-0.116677	3.75269
001-053_T0_COL_LP_5p_N1__ATTATCCTCGAACTGT-1	3.56898	4.56785
001-053_T0_COL_LP_5p_N1__GCGCAACCATCTCCCA-1	-1.85723	2.30434
001-053_T0_COL_LP_5p_N1__ATCATCTCAGACGCAA-1	-0.601845	3.7185
001-053_T0_COL_LP_5p_N1__CCGTTCATCTATCCTA-1	-0.187058	3.76113
001-053_T0_COL_LP_5p_N1__CAGGTGCGTTTGGGCC-1	-2.40594	1.37671
001-053_T0_COL_LP_5p_N1__TCTTTCCAGGTTACCT-1	0.679818	4.82554
001-053_T0_COL_LP_5p_N1__CGTCTACAGCGTCAAG-1	-0.853579	2.9223
001-053_T0_COL_LP_5p_N1__CGTGTCTAGGTGTTAA-1	-0.600395	2.40028
001-053_T0_COL_LP_5p_N1__ACTTGTTCATGCTGGC-1	4.5439	2.13226
001-053_T0_COL_LP_5p_N1__GACCAATGTGCTGTAT-1	0.530242	1.93203
001-053_T0_COL_LP_5p_N1__CTCGTACGTAAACACA-1	0.523375	4.80871
001-053_T0_COL_LP_5p_N1__TTTGGTTAGCTACCGC-1	-0.364151	3.30171
001-053_T0_COL_LP_5p_N1__TGGGCGTTCACCACCT-1	0.803973	2.21516
001-053_T0_COL_LP_5p_N1__AATCGGTAGAGGTTAT-1	0.89604	3.64929
001-053_T0_COL_LP_5p_N1__CACATAGTCACTTACT-1	0.758729	3.85084
001-053_T0_COL_LP_5p_N1__GCTTGAAGTGTTGGGA-1	-0.328686	1.92233
001-053_T0_COL_LP_5p_N1__GCGCCAACATGGATGG-1	0.0349967	4.04492
001-053_T0_COL_LP_5p_N1__CCAATCCGTGCCTGTG-1	4.40022	2.27966
001-053_T0_COL_LP_5p_N1__GCGACCAGTTCCCTTG-1	-0.0464885	1.70052
001-053_T0_COL_LP_5p_N1__ATTGGACGTTATTCTC-1	-0.71633	4.09742
001-053_T0_COL_LP_5p_N1__CTTACCGTCGGCATCG-1	-0.695285	4.04525
001-053_T0_COL_LP_5p_N1__TTTACTGAGTTCCACA-1	-0.362141	2.46077
001-053_T0_COL_LP_5p_N1__CACAAACGTTCAGTAC-1	-1.62395	7.33688
001-053_T0_COL_LP_5p_N1__AGCGGTCGTACTTCTT-1	-1.58314	7.61153
001-053_T0_COL_LP_5p_N1__GTCGGGTGTACCGTTA-1	-0.549353	2.85332
001-053_T0_COL_LP_5p_N1__TCCCGATGTAGGAGTC-1	4.72033	3.38531
001-053_T0_COL_LP_5p_N1__ATAGACCGTTGCCTCT-1	-2.69278	3.26582
001-053_T0_COL_LP_5p_N1__CTACCCATCGTATCAG-1	0.86833	3.54272
001-053_T0_COL_LP_5p_N1__TACCTTAGTCCAGTGC-1	-0.388555	3.98786
001-053_T0_COL_LP_5p_N1__CACATTTTCTCTGCTG-1	-2.23596	2.80312
001-053_T0_COL_LP_5p_N1__ACTGAGTTCACAAACC-1	-1.40633	7.74168
001-053_T0_COL_LP_5p_N1__CAGATCATCTTTACGT-1	-1.60295	2.37282
001-053_T0_COL_LP_5p_N1__TGGGCGTCACCTCGTT-1	0.16772	3.3931
001-053_T0_COL_LP_5p_N1__CCGTACTGTCCATGAT-1	-0.813445	0.415325
001-053_T0_COL_LP_5p_N1__CTGATAGGTTAAGGGC-1	0.868473	4.88945
001-053_T0_COL_LP_5p_N1__GGAACTTAGCTAAGAT-1	-0.190146	3.83178
001-053_T0_COL_LP_5p_N1__GATCGATGTCTTCTCG-1	-0.524664	4.08667
001-053_T0_COL_LP_5p_N1__AAGGTTCGTCGGCATC-1	-1.93757	5.04407
001-053_T0_COL_LP_5p_N1__GGGAATGCATTTGCCC-1	-0.681525	2.2829
001-053_T0_COL_LP_5p_N1__GTAACGTAGCCTATGT-1	-2.7167	3.33601
001-053_T0_COL_LP_5p_N1__GATGAGGTCGCGTTTC-1	-1.36192	0.727616
001-053_T0_COL_LP_5p_N1__GTTAAGCTCGTCACGG-1	-0.612344	3.86984
001-053_T0_COL_LP_5p_N1__CGTGAGCTCCTCATTA-1	-2.34635	3.67362
001-053_T0_COL_LP_5p_N1__TTATGCTAGTCAAGCG-1	4.07527	3.95204
001-053_T0_COL_LP_5p_N1__ACAGCTACATCACGAT-1	-2.4023	3.95609
001-053_T0_COL_LP_5p_N1__TGAAAGAGTGGCAAAC-1	-0.0161635	2.33558
001-053_T0_COL_LP_5p_N1__TTCGGTCGTTGCTCCT-1	0.211735	2.77505
001-053_T0_COL_LP_5p_N1__CTCATTACAAGCCGCT-1	-0.479573	2.742
001-053_T0_COL_LP_5p_N1__TGGCCAGTCTGCCAGG-1	-0.437833	3.42001
001-053_T0_COL_LP_5p_N1__CGGGTCAAGACTTGAA-1	-1.10119	3.08688
001-053_T0_COL_LP_5p_N1__CTGAAGTAGGTCGGAT-1	-3.79362	2.87374
001-053_T0_COL_LP_5p_N1__CCTCAGTTCAACGAAA-1	-0.10252	3.6502
001-053_T0_COL_LP_5p_N1__TGCTGCTAGGGTGTGT-1	-1.51749	7.52901
001-053_T0_COL_LP_5p_N1__GAAGCAGTCACCTTAT-1	-2.78509	4.08645
001-053_T0_COL_LP_5p_N1__GTTCTCGAGCTGAACG-1	-0.718417	3.70134
001-053_T0_COL_LP_5p_N1__GTATTCTGTTCCTCCA-1	0.603087	3.67873
001-053_T0_COL_LP_5p_N1__CTTAACTCATAGTAAG-1	-3.57614	3.47516
001-053_T0_COL_LP_5p_N1__CTAGCCTGTCTAGTCA-1	4.0516	3.39344
001-053_T0_COL_LP_5p_N1__CGGAGTCGTTACGCGC-1	-0.940611	3.5264
001-053_T0_COL_LP_5p_N1__CCTATTACAGATCGGA-1	-3.88426	1.73395
001-053_T0_COL_LP_5p_N1__TGGGCGTTCCTGTACC-1	-0.73451	2.94062
001-053_T0_COL_LP_5p_N1__CCTTACGAGATGTAAC-1	-2.69645	2.02549
001-053_T0_COL_LP_5p_N1__CGTTCTGAGACTAGAT-1	-3.87974	2.69791
001-053_T0_COL_LP_5p_N1__ACGCCAGGTTTGTTGG-1	-0.195758	4.72902
001-053_T0_COL_LP_5p_N1__GTTCTCGTCAGGCGAA-1	-0.507693	0.432295
001-053_T0_COL_LP_5p_N1__TTGCCGTCAATCCGAT-1	0.025581	3.22098
001-053_T0_COL_LP_5p_N1__CAGAGAGAGAGGGATA-1	-1.54493	2.75148
001-053_T0_COL_LP_5p_N1__TGTATTCTCCGCGCAA-1	-0.215969	3.45257
001-053_T0_COL_LP_5p_N1__ATTTCTGAGCAGATCG-1	0.0117025	3.87913
001-053_T0_COL_LP_5p_N1__GACGGCTGTAGCTCCG-1	0.0960268	3.90378
001-053_T0_COL_LP_5p_N1__GTGGGTCCATCTCGCT-1	-1.91884	7.021
001-053_T0_COL_LP_5p_N1__TCGTAGATCCTCAACC-1	0.549411	3.32801
001-053_T0_COL_LP_5p_N1__TTATGCTTCACATACG-1	-3.54266	1.01049
001-053_T0_COL_LP_5p_N1__GTCACGGAGTACTTGC-1	0.0364666	3.59418
001-053_T0_COL_LP_5p_N1__CGTCAGGGTCTTTCAT-1	-0.373473	3.32298
001-053_T0_COL_LP_5p_N1__ACACCGGGTCAGGACA-1	-1.45864	3.11832
001-053_T0_COL_LP_5p_N1__CTTCTCTAGCATCATC-1	-1.26938	7.57449
001-053_T0_COL_LP_5p_N1__ACGGAGACAGATCGGA-1	-2.29384	1.97542
001-053_T0_COL_LP_5p_N1__GCGCAGTTCAACACTG-1	-1.88375	2.3704
001-053_T0_COL_LP_5p_N1__TAAGTGCGTATGAATG-1	-2.96279	2.44626
001-053_T0_COL_LP_5p_N1__CAAGTTGGTCCAGTAT-1	0.518849	4.04892
001-053_T0_COL_LP_5p_N1__GACGCGTTCTCGAGTA-1	4.49221	1.98005
001-053_T0_COL_LP_5p_N1__TATGCCCTCCGAAGAG-1	-1.87752	2.23258
001-053_T0_COL_LP_5p_N1__GGTGAAGGTCCTAGCG-1	0.354367	3.123
001-053_T0_COL_LP_5p_N1__AGAGCTTCATATGAGA-1	0.441355	2.19865
001-053_T0_COL_LP_5p_N1__AGGGTGACATGCCACG-1	-2.75637	1.81705
001-053_T0_COL_LP_5p_N1__TTAGTTCTCTCGAGTA-1	-2.36839	2.86214
001-053_T0_COL_LP_5p_N1__AGTGGGAAGTTAGGTA-1	-0.566285	4.60901
001-053_T0_COL_LP_5p_N1__AGCGGTCAGTTAACGA-1	-2.86177	1.55569
001-053_T0_COL_LP_5p_N1__CCTAAAGGTAGCGTGA-1	0.827774	2.45049
001-053_T0_COL_LP_5p_N1__CTCGGAGTCGTTTGCC-1	4.73746	3.67476
001-053_T0_COL_LP_5p_N1__CTCATTACAGGTGCCT-1	0.64518	2.69197
001-053_T0_COL_LP_5p_N1__CGTTCTGCACAGCGTC-1	-3.32687	2.59238
001-053_T0_COL_LP_5p_N1__CCTTCGAGTTGCCTCT-1	-0.312383	3.75531
001-053_T0_COL_LP_5p_N1__CCCAGTTAGGTGTGGT-1	-2.78376	1.62588
001-053_T0_COL_LP_5p_N1__CTAAGACAGCTGATAA-1	-2.13239	1.83014
001-053_T0_COL_LP_5p_N1__CTCGTACTCGTTGACA-1	-0.442096	5.12187
001-053_T0_COL_LP_5p_N1__GTATCTTAGTGTACCT-1	-0.896407	2.05846
001-053_T0_COL_LP_5p_N1__AGGCCACAGTCGAGTG-1	4.19944	2.2624
001-053_T0_COL_LP_5p_N1__TAAGCGTCATTACGAC-1	-0.152786	1.67311
001-053_T0_COL_LP_5p_N1__CAGCTAACAAGCGCTC-1	-3.88757	2.43432
001-053_T0_COL_LP_5p_N1__CAGTAACTCGAGAACG-1	0.555589	3.2745
001-053_T0_COL_LP_5p_N1__TAGTTGGAGGACAGCT-1	-0.42264	2.15257
001-053_T0_COL_LP_5p_N1__AAGACCTTCTTTACAC-1	-3.73746	3.31432
001-053_T0_COL_LP_5p_N1__GCGCAACCAAGTCTGT-1	0.0855822	3.58654
001-053_T0_COL_LP_5p_N1__TAAGCGTCATGCCCGA-1	-2.39105	3.08227
001-053_T0_COL_LP_5p_N1__GCGAGAAAGTGGTCCC-1	-3.4533	1.85381
001-053_T0_COL_LP_5p_N1__TATGCCCTCTAAGCCA-1	-1.58965	0.925192
001-053_T0_COL_LP_5p_N1__GACTACAGTGACTCAT-1	0.689904	4.29042
001-053_T0_COL_LP_5p_N1__CCTTCCCCAATCTACG-1	-0.38342	3.43044
001-053_T0_COL_LP_5p_N1__AACACGTGTCCGAACC-1	1.20355	2.99329
001-053_T0_COL_LP_5p_N1__AGGCCGTTCAGCTCGG-1	4.39847	2.07531
001-053_T0_COL_LP_5p_N1__AGTAGTCTCGTAGATC-1	-1.03849	4.30466
001-053_T0_COL_LP_5p_N1__TGCTACCCAAGCCTAT-1	-3.91015	2.35388
001-053_T0_COL_LP_5p_N1__CATGACACATCGATGT-1	-2.80383	1.91067
001-053_T0_COL_LP_5p_N1__GTAGTCAGTTCCTCCA-1	0.157242	3.32225
001-053_T0_COL_LP_5p_N1__GATCGCGGTCTGCGGT-1	-1.75275	3.51227
001-053_T0_COL_LP_5p_N1__CCTATTATCTCTAGGA-1	-0.866017	3.96915
001-053_T0_COL_LP_5p_N1__GCGGGTTTCGTTGACA-1	0.791367	3.05474
001-053_T0_COL_LP_5p_N1__CGAACATTCGTTTGCC-1	-2.33764	4.95453
001-053_T0_COL_LP_5p_N1__CCAATCCCACATCTTT-1	-2.12117	2.65066
001-053_T0_COL_LP_5p_N1__GCGCCAACAGGACGTA-1	-0.825969	3.36712
001-053_T0_COL_LP_5p_N1__CATGGCGCAATGCCAT-1	-3.50547	1.15277
001-053_T0_COL_LP_5p_N1__TTCTCAACACATAACC-1	1.0919	3.23362
001-053_T0_COL_LP_5p_N1__GTGGGTCAGACTACAA-1	3.56992	4.29629
001-053_T0_COL_LP_5p_N1__AACTCAGCATGTTCCC-1	0.2964	0.957679
001-053_T0_COL_LP_5p_N1__GTCGGGTCAGTCGTGC-1	-0.531765	4.186
001-053_T0_COL_LP_5p_N1__TTCTTAGCAATCTACG-1	0.172394	3.76285
001-053_T0_COL_LP_5p_N1__CCGTTCAGTTACGACT-1	-0.850759	2.87154
001-053_T0_COL_LP_5p_N1__CTGCGGAAGGTTCCTA-1	1.18288	3.38263
001-053_T0_COL_LP_5p_N1__GACCAATTCATCTGCC-1	-0.911504	3.12175
001-053_T0_COL_LP_5p_N1__AACCGCGCAGGGATTG-1	-0.876354	1.83253
001-053_T0_COL_LP_5p_N1__TGGGAAGAGCCAGTTT-1	-0.521276	2.73907
001-053_T0_COL_LP_5p_N1__TGCACCTCATCTCCCA-1	1.25464	3.38849
001-053_T0_COL_LP_5p_N1__ACACCCTTCCTGCAGG-1	0.608833	3.1642
001-053_T0_COL_LP_5p_N1__CTACACCCATGTAAGA-1	-1.78222	1.81207
001-053_T0_COL_LP_5p_N1__GGCCGATCAGCCTTGG-1	1.21198	2.73576
001-053_T0_COL_LP_5p_N1__ATCACGACATCGATTG-1	-0.702808	3.00176
001-053_T0_COL_LP_5p_N1__CGGACTGAGGGTGTGT-1	-1.83774	2.58015
001-053_T0_COL_LP_5p_N1__CGGACGTCAGTATCTG-1	-0.242929	2.82953
001-053_T0_COL_LP_5p_N1__CTTTGCGGTTTGACAC-1	-0.329388	4.445
001-053_T0_COL_LP_5p_N1__TCAATCTTCCCAACGG-1	-0.210093	2.39254
001-053_T0_COL_LP_5p_N1__ATTGGTGAGTGTTAGA-1	0.927372	3.86
001-053_T0_COL_LP_5p_N1__GTCCTCATCCTGTAGA-1	-0.164301	3.02622
001-053_T0_COL_LP_5p_N1__ACTGATGTCTGGTGTA-1	0.333178	3.79928
001-053_T0_COL_LP_5p_N1__TGAGGGAGTCAGCTAT-1	0.592162	3.6533
001-053_T0_COL_LP_5p_N1__GACACGCAGCTAACTC-1	-2.78041	1.46309
001-053_T0_COL_LP_5p_N1__AACTCCCAGCGTGAAC-1	-0.343836	4.11393
001-053_T0_COL_LP_5p_N1__ACCTTTATCAGCTGGC-1	3.98467	2.36981
001-053_T0_COL_LP_5p_N1__AACTGGTGTTCAGACT-1	3.50647	3.63512
001-053_T0_COL_LP_5p_N1__GGCCGATGTGTGACCC-1	-2.87704	2.63776
001-053_T0_COL_LP_5p_N1__CCAATCCCACGTTGGC-1	-3.23345	3.34571
001-053_T0_COL_LP_5p_N1__GACCTGGGTCGGCTCA-1	-1.19265	5.06188
001-053_T0_COL_LP_5p_N1__AGCTCTCGTCTAACGT-1	-0.850313	3.1779
001-053_T0_COL_LP_5p_N1__TTATGCTCATCCGTGG-1	-2.16633	4.6834
001-053_T0_COL_LP_5p_N1__CGTCAGGCAGTAGAGC-1	-2.76521	2.06445
001-053_T0_COL_LP_5p_N1__GTATCTTGTGATGATA-1	0.00926143	2.59312
001-053_T0_COL_LP_5p_N1__CTTGGCTCATTCCTCG-1	-0.255399	3.8482
001-053_T0_COL_LP_5p_N1__AACGTTGAGTGGTCCC-1	-1.75025	2.27602
001-053_T0_COL_LP_5p_N1__CCACCTAGTAAGTAGT-1	-1.27748	2.71516
001-053_T0_COL_LP_5p_N1__TCCCGATTCTCCGGTT-1	4.33237	3.12213
001-053_T0_COL_LP_5p_N1__CGTTAGACATGTCGAT-1	-3.91705	2.30743
001-053_T0_COL_LP_5p_N1__CCTCTGATCCCTCTTT-1	0.325457	0.80564
001-053_T0_COL_LP_5p_N1__CTGAAACGTTCGTCTC-1	-2.33636	2.54536
001-053_T0_COL_LP_5p_N1__CTGCTGTTCCAAGCCG-1	-2.04529	3.00036
001-053_T0_COL_LP_5p_N1__TTTATGCAGTAGCCGA-1	0.440668	3.00094
001-053_T0_COL_LP_5p_N1__GGGAATGAGCCATCGC-1	-0.591228	2.47833
001-053_T0_COL_LP_5p_N1__AAGTCTGAGGCATGTG-1	3.99472	2.97335
001-053_T0_COL_LP_5p_N1__AGGGTGATCCTATTCA-1	0.606207	5.34168
001-053_T0_COL_LP_5p_N1__CAGCATACACGGTGTC-1	-0.225048	3.10023
001-053_T0_COL_LP_5p_N1__TCTTCGGAGGCTCTTA-1	2.18018	6.74193
001-053_T0_COL_LP_5p_N1__CTCGGAGGTGTGACGA-1	0.298918	4.18779
001-053_T0_COL_LP_5p_N1__ATAAGAGTCGTAGATC-1	-2.08353	1.45592
001-053_T0_COL_LP_5p_N1__AGAGTGGCAGATAATG-1	-2.17801	0.944443
001-053_T0_COL_LP_5p_N1__TCCCGATGTTTCCACC-1	-2.5715	3.07213
001-053_T0_COL_LP_5p_N1__TCCCGATCATTGGTAC-1	0.0637214	2.33642
001-053_T0_COL_LP_5p_N1__ACGGAGACATGCTGGC-1	4.60765	2.26447
001-053_T0_COL_LP_5p_N1__TTCCCAGGTGTGCGTC-1	2.82311	6.84942
001-053_T0_COL_LP_5p_N1__CTCGGAGGTTACTGAC-1	-3.23775	2.34313
001-053_T0_COL_LP_5p_N1__CATCGGGTCTTGTCAT-1	-0.210498	3.46926
001-053_T0_COL_LP_5p_N1__GCTTGAAAGAAGGTTT-1	3.40838	3.17611
001-053_T0_COL_LP_5p_N1__CATTATCAGTTAGGTA-1	-0.063821	1.41209
001-053_T0_COL_LP_5p_N1__CAGCTGGAGGCTAGGT-1	-0.977975	3.38149
001-053_T0_COL_LP_5p_N1__CAGAGAGTCGGTTCGG-1	-0.482272	4.48229
001-053_T0_COL_LP_5p_N1__TACTTGTCAATACGCT-1	-2.88441	3.65065
001-053_T0_COL_LP_5p_N1__GCAAACTCATGACATC-1	-2.41665	3.40932
001-053_T0_COL_LP_5p_N1__AGAATAGCATTGGCGC-1	-0.297974	3.67476
001-053_T0_COL_LP_5p_N1__GTCCTCATCTAACCGA-1	0.527097	3.07196
001-053_T0_COL_LP_5p_N1__AAGGAGCCATCGGACC-1	0.636858	3.63178
001-053_T0_COL_LP_5p_N1__ATTGGACTCGAACGGA-1	-2.60036	3.34496
001-053_T0_COL_LP_5p_N1__AAACCTGAGTTCGCGC-1	0.66498	2.67866
001-053_T0_COL_LP_5p_N1__GGACATTAGCCACGTC-1	4.18993	3.19218
001-053_T0_COL_LP_5p_N1__TAAGAGAGTACAGTGG-1	-0.734595	3.11514
001-053_T0_COL_LP_5p_N1__AGAGTGGAGTTCCACA-1	0.822262	3.10598
001-053_T0_COL_LP_5p_N1__CATCCACGTGAAAGAG-1	-0.277065	3.33585
001-053_T0_COL_LP_5p_N1__CAGATCAAGGTGCTAG-1	-0.533598	3.68224
001-053_T0_COL_LP_5p_N1__AGCGTCGAGATCGGGT-1	-2.27851	1.48912
001-053_T0_COL_LP_5p_N1__CTGAAGTAGTGAAGAG-1	0.635055	3.85736
001-053_T0_COL_LP_5p_N1__CCGGTAGTCTGTTTGT-1	4.22227	2.9918
001-053_T0_COL_LP_5p_N1__GTGGGTCTCTCCTATA-1	-1.76123	1.76671
001-053_T0_COL_LP_5p_N1__AATCCAGAGCGTAGTG-1	-1.75156	2.76293
001-053_T0_COL_LP_5p_N1__AGGGAGTGTCGCTTCT-1	-1.01	3.16741
001-053_T0_COL_LP_5p_N1__ACAGCTACAAGCGAGT-1	0.445653	2.82719
001-053_T0_COL_LP_5p_N1__ACTGATGCATCTCGCT-1	-0.379686	0.523994
001-053_T0_COL_LP_5p_N1__CGTAGGCGTCCGTGAC-1	-0.393375	3.74526
001-053_T0_COL_LP_5p_N1__CGTGTAAAGAGTACCG-1	-0.658098	3.20884
001-053_T0_COL_LP_5p_N1__TACACGACATTTGCTT-1	4.15188	4.03397
001-053_T0_COL_LP_5p_N1__TGTGGTATCAGCAACT-1	-4.08904	2.13621
001-053_T0_COL_LP_5p_N1__TCATTTGGTGGGTCAA-1	-0.243485	4.22588
001-053_T0_COL_LP_5p_N1__GTTAAGCGTCTAACGT-1	-1.22481	4.47584
001-053_T0_COL_LP_5p_N1__TTAGGCACACGTCTCT-1	0.574218	4.68315
001-053_T0_COL_LP_5p_N1__ATAGACCTCCTATTCA-1	-2.37516	1.6398
001-053_T0_COL_LP_5p_N1__CGAACATAGCTAGTCT-1	-0.362278	3.8327
001-053_T0_COL_LP_5p_N1__TATCAGGAGCAGCGTA-1	-0.251031	1.53471
001-053_T0_COL_LP_5p_N1__GGATGTTTCCCACTTG-1	-1.93073	2.66173
001-053_T0_COL_LP_5p_N1__TCTGAGAGTTCCACAA-1	0.759254	4.51424
001-053_T0_COL_LP_5p_N1__ACCCACTGTTGTACAC-1	-3.47253	2.15345
001-053_T0_COL_LP_5p_N1__AGCGTCGCAGCTGCAC-1	-1.25352	3.52565
001-053_T0_COL_LP_5p_N1__TAAGAGATCAAACGGG-1	-0.415877	4.41422
001-053_T0_COL_LP_5p_N1__GCTGCGACATAGACTC-1	-1.99004	1.77142
001-053_T0_COL_LP_5p_N1__CCAGCGAAGTTCCACA-1	-0.164253	4.78586
001-053_T0_COL_LP_5p_N1__CGTGTAACACTGTGTA-1	-1.85377	2.26885
001-053_T0_COL_LP_5p_N1__GTTCTCGTCTACCAGA-1	-2.4892	2.46843
001-053_T0_COL_LP_5p_N1__TTGAACGTCTTATCTG-1	0.461071	1.26885
001-053_T0_COL_LP_5p_N1__CTTGGCTGTTCCATGA-1	-1.66839	2.24594
001-053_T0_COL_LP_5p_N1__TAGACCATCAGCAACT-1	-1.86578	2.41796
001-053_T0_COL_LP_5p_N1__TTGCGTCGTATTAGCC-1	-0.875892	4.37267
001-053_T0_COL_LP_5p_N1__CAAGTTGGTATAAACG-1	-2.8294	1.51868
001-053_T0_COL_LP_5p_N1__AGGTCATGTATCAGTC-1	0.652102	3.59437
001-053_T0_COL_LP_5p_N1__GACGGCTCAAGAAGAG-1	0.66376	4.80351
001-053_T0_COL_LP_5p_N1__GTCCTCAGTAAATGTG-1	-2.00307	2.12063
001-053_T0_COL_LP_5p_N1__CTCTACGTCGTTTATC-1	0.199386	3.02981
001-053_T0_COL_LP_5p_N1__CTCGGGAAGTGATCGG-1	0.370235	3.51492
001-053_T0_COL_LP_5p_N1__GGGATGAGTTCACCTC-1	-0.640069	4.41032
001-053_T0_COL_LP_5p_N1__CGTGTAAGTGCAGACA-1	-0.404134	2.0058
001-053_T0_COL_LP_5p_N1__TCAACGAAGAGTCTGG-1	-0.406202	0.756075
001-053_T0_COL_LP_5p_N1__AGCATACTCCCATTTA-1	-0.129261	4.12282
001-053_T0_COL_LP_5p_N1__CAGAATCAGCCAACAG-1	0.532105	3.89134
001-053_T0_COL_LP_5p_N1__GGCGACTAGAGCAATT-1	-3.7988	1.21517
001-053_T0_COL_LP_5p_N1__AGCCTAACACCGAATT-1	-3.1794	0.673412
001-053_T0_COL_LP_5p_N1__CCATGTCAGGTAGCCA-1	-1.20159	6.84739
001-053_T0_COL_LP_5p_N1__TGGACGCCAAAGGTGC-1	1.0191	2.96084
001-053_T0_COL_LP_5p_N1__GGACAAGGTCGAGTTT-1	-0.932345	4.28122
001-053_T0_COL_LP_5p_N1__AGCGTCGGTCTAAAGA-1	-0.897106	4.78883
001-053_T0_COL_LP_5p_N1__AGGGTGATCCGAACGC-1	-1.7687	2.07038
001-053_T0_COL_LP_5p_N1__GTTAAGCAGGCATGTG-1	-2.21957	2.67637
001-053_T0_COL_LP_5p_N1__GCTGCAGGTCGCATAT-1	-1.46731	7.85318
001-053_T0_COL_LP_5p_N1__CTGAAGTAGCGTGAGT-1	-1.11815	2.6164
001-053_T0_COL_LP_5p_N1__TCAGGATGTTTCGCTC-1	-3.99857	3.51035
001-053_T0_COL_LP_5p_N1__GAGTCCGAGCGTAATA-1	-3.54181	1.3179
001-053_T0_COL_LP_5p_N1__TTGCCGTCACAACGCC-1	-1.91384	6.89898
001-053_T0_COL_LP_5p_N1__ACTGAACCACGAAGCA-1	-0.0716997	2.70165
001-053_T0_COL_LP_5p_N1__TTGCCGTGTCACACGC-1	-0.74561	3.81923
001-053_T0_COL_LP_5p_N1__ACCTTTATCAAGAAGT-1	-3.36597	2.32265
001-053_T0_COL_LP_5p_N1__GTTTCTACACTGTTAG-1	-3.22014	3.64559
001-053_T0_COL_LP_5p_N1__TCTCATAGTCGGCATC-1	-0.949585	3.58885
001-053_T0_COL_LP_5p_N1__GTATCTTCAGCGTTCG-1	-1.13211	4.26545
001-053_T0_COL_LP_5p_N1__CTGATCCGTTCCATGA-1	0.253513	4.20537
001-053_T0_COL_LP_5p_N1__GATCGCGCACCCTATC-1	-1.93503	5.01785
001-053_T0_COL_LP_5p_N1__GCTGGGTTCCTCAACC-1	-1.23349	2.20477
001-053_T0_COL_LP_5p_N1__GGGAATGGTGTGACCC-1	-1.37676	7.78319
001-053_T0_COL_LP_5p_N1__GGCGACTCAAACTGCT-1	-0.992141	3.72045
001-053_T0_COL_LP_5p_N1__AACTCTTAGATAGTCA-1	3.54815	3.27019
001-053_T0_COL_LP_5p_N1__CACACTCCATTCACTT-1	-0.268934	2.74271
001-053_T0_COL_LP_5p_N1__AGGGATGTCAAAGACA-1	0.195953	4.04615
001-053_T0_COL_LP_5p_N1__CACACAACACCGTTGG-1	-0.159218	3.08219
001-053_T0_COL_LP_5p_N1__TCGCGAGCACCCAGTG-1	-1.70453	7.80097
001-053_T0_COL_LP_5p_N1__TCTCATACATGATCCA-1	-0.218599	0.375555
001-053_T0_COL_LP_5p_N1__CATATTCTCGTCTGCT-1	-0.472694	4.08856
001-053_T0_COL_LP_5p_N1__TTGGCAAGTACAGTGG-1	-1.81999	2.12334
001-053_T0_COL_LP_5p_N1__GCAGTTACATTCTTAC-1	0.443792	4.29166
001-053_T0_COL_LP_5p_N1__TTGTAGGTCTAAGCCA-1	0.642632	4.21708
001-053_T0_COL_LP_5p_N1__TCTCATAAGATCGGGT-1	-2.28415	2.79836
001-053_T0_COL_LP_5p_N1__CCAGCGACAGCAGTTT-1	-0.366215	3.86432
001-053_T0_COL_LP_5p_N1__CCTATTAGTCTCCACT-1	-0.976449	3.38014
001-053_T0_COL_LP_5p_N1__GCGAGAAGTTCTGGTA-1	0.366348	2.70616
001-053_T0_COL_LP_5p_N1__TTCTCCTCATCAGTAC-1	0.74309	3.18683
001-053_T0_COL_LP_5p_N1__CAGCATAGTCGAGTTT-1	-3.82242	3.2728
001-053_T0_COL_LP_5p_N1__GCGCGATCATTGGTAC-1	-1.99662	2.31715
001-053_T0_COL_LP_5p_N1__CGAGAAGAGCTACCGC-1	-3.81524	3.46896
001-053_T0_COL_LP_5p_N1__CAAGAAACACGCTTTC-1	-0.217589	4.52542
001-053_T0_COL_LP_5p_N1__TGGGCGTGTTCCACTC-1	-0.674225	4.39943
001-053_T0_COL_LP_5p_N1__CGAGAAGCACCAGGCT-1	-0.781509	4.86916
001-053_T0_COL_LP_5p_N1__CATCGGGAGATGGCGT-1	-0.380015	2.38617
001-053_T0_COL_LP_5p_N1__GTTTCTAGTTGATTGC-1	-4.01386	1.81757
001-053_T0_COL_LP_5p_N1__TGGGCGTGTTACAGAA-1	-1.28975	2.80695
001-053_T0_COL_LP_5p_N1__TGCCCTAAGTTGTCGT-1	-2.32547	1.83318
001-053_T0_COL_LP_5p_N1__TTTGGTTAGAAAGTGG-1	0.868046	4.20369
001-053_T0_COL_LP_5p_N1__CTGTGCTAGTGTCTCA-1	-1.52872	2.66483
001-053_T0_COL_LP_5p_N1__ATCTGCCTCTTGCAAG-1	-0.0728558	4.50413
001-053_T0_COL_LP_5p_N1__CAGTCCTGTGCCTGTG-1	-2.29548	1.27336
001-053_T0_COL_LP_5p_N1__CCTATTAGTTTAAGCC-1	0.462787	2.30013
001-053_T0_COL_LP_5p_N1__GACGCGTCAGTAAGAT-1	-2.84672	0.775313
001-053_T0_COL_LP_5p_N1__GTCTCGTCAGGTGGAT-1	-2.18471	3.40826
001-053_T0_COL_LP_5p_N1__CCTCTGACAAAGCAAT-1	-0.22543	0.434823
001-053_T0_COL_LP_5p_N1__AAGTCTGTCTTGACGA-1	-2.63965	3.47658
001-053_T0_COL_LP_5p_N1__CTCGTACCATGCTGGC-1	-0.728653	4.87552
001-053_T0_COL_LP_5p_N1__TTCGAAGAGGGTGTGT-1	-2.34352	2.01567
001-053_T0_COL_LP_5p_N1__AAACCTGTCATGCAAC-1	0.15115	3.73657
001-053_T0_COL_LP_5p_N1__TGGTTCCCAAGCCTAT-1	-0.754941	2.11942
001-053_T0_COL_LP_5p_N1__AGAGCGAGTGAAATCA-1	4.33251	2.24475
001-053_T0_COL_LP_5p_N1__GCGCAGTGTGTGACCC-1	-1.47777	7.62581
001-053_T0_COL_LP_5p_N1__ACCGTAACAACAACCT-1	3.13479	2.91678
001-053_T0_COL_LP_5p_N1__CGTCACTAGGTGCAAC-1	4.41329	2.1821
001-053_T0_COL_LP_5p_N1__AATCCAGGTTCACGGC-1	0.352331	2.26407
001-053_T0_COL_LP_5p_N1__GATCAGTGTCCGAAGA-1	-2.71791	4.92287
001-053_T0_COL_LP_5p_N1__AGAGCGAGTGGAAAGA-1	0.0494124	2.96302
001-053_T0_COL_LP_5p_N1__GGGCATCAGAATAGGG-1	-0.437512	4.86581
001-053_T0_COL_LP_5p_N1__GGCGACTCAAAGCGGT-1	-0.625274	2.73537
001-053_T0_COL_LP_5p_N1__GACTACAGTCAATACC-1	-0.591016	3.03261
001-053_T0_COL_LP_5p_N1__GCACTCTCATCTCCCA-1	0.146514	3.22377
001-053_T0_COL_LP_5p_N1__CTGCGGAAGTTACGGG-1	4.15631	3.13191
001-053_T0_COL_LP_5p_N1__TCGGGACTCCGATATG-1	-1.52652	3.39284
001-053_T0_COL_LP_5p_N1__CGGACGTAGTATCTCG-1	-1.57289	3.30655
001-053_T0_COL_LP_5p_N1__CCAATCCCAGATCGGA-1	-2.1054	0.222038
001-053_T0_COL_LP_5p_N1__CTCTAATCAATGAATG-1	-0.598101	3.4035
001-053_T0_COL_LP_5p_N1__AAAGCAAAGTTAAGTG-1	-0.311625	1.35914
001-053_T0_COL_LP_5p_N1__GCCTCTAAGCGAGAAA-1	-1.45677	2.56
001-053_T0_COL_LP_5p_N1__GGGTTGCAGAAGGACA-1	-0.346286	4.75969
001-053_T0_COL_LP_5p_N1__GAACATCAGTTAGGTA-1	0.0916492	3.81002
001-053_T0_COL_LP_5p_N1__GGATTACCAGTAAGAT-1	-3.52483	3.59745
001-053_T0_COL_LP_5p_N1__CCCAATCTCAAAGACA-1	-0.338763	4.77037
001-053_T0_COL_LP_5p_N1__GGTATTGTCGTTTATC-1	-0.119952	3.4475
001-053_T0_COL_LP_5p_N1__TGCCCATGTAGGACAC-1	-3.62408	2.36052
001-053_T0_COL_LP_5p_N1__CAACTAGGTACGCTGC-1	-0.460426	2.57042
001-053_T0_COL_LP_5p_N1__GGCTCGAAGTCTCCTC-1	-1.80043	6.94081
001-053_T0_COL_LP_5p_N1__TGAGAGGTCCCATTTA-1	-3.92138	3.60959
001-053_T0_COL_LP_5p_N1__TACTCATCATGGAATA-1	-2.07266	4.00696
001-053_T0_COL_LP_5p_N1__CCATGTCAGTACGTTC-1	-0.766871	3.11157
001-053_T0_COL_LP_5p_N1__TGAGGGAAGCGTGTCC-1	0.569074	3.03095
001-053_T0_COL_LP_5p_N1__GCATGATGTAAGTGGC-1	-0.256919	4.03841
001-053_T0_COL_LP_5p_N1__CTTAGGACATAGACTC-1	-3.76889	3.42645
001-053_T0_COL_LP_5p_N1__ACTGTCCGTAAGTGTA-1	0.55	5.28255
001-053_T0_COL_LP_5p_N1__GCAATCACAGATCGGA-1	-0.160672	3.10031
001-053_T0_COL_LP_5p_N1__GTTCATTGTCTCCCTA-1	-2.72887	3.44929
001-053_T0_COL_LP_5p_N1__CGTGAGCGTTGGTGGA-1	-2.61128	2.23329
001-053_T0_COL_LP_5p_N1__AGTGGGACAGACGTAG-1	-2.31322	4.91433
001-053_T0_COL_LP_5p_N1__GAGTCCGGTTCGAATC-1	-1.26038	4.07514
001-053_T0_COL_LP_5p_N1__CTGAAACAGCAATATG-1	-0.774957	1.79876
001-053_T0_COL_LP_5p_N1__GTCATTTCATATGGTC-1	3.87246	2.98232
001-053_T0_COL_LP_5p_N1__AAGCCGCTCTCACATT-1	-2.16271	1.35899
001-053_T0_COL_LP_5p_N1__GCTGCGAGTCATTAGC-1	0.644525	4.65073
001-053_T0_COL_LP_5p_N1__ACGAGGACATTGCGGC-1	-3.56283	2.33489
001-053_T0_COL_LP_5p_N1__AAGTCTGGTCAGCTAT-1	-1.84065	2.55225
001-053_T0_COL_LP_5p_N1__GCACATAAGCTGGAAC-1	-2.65964	1.79308
001-053_T0_COL_LP_5p_N1__CCCATACCACTGTCGG-1	-2.1299	2.61154
001-053_T0_COL_LP_5p_N1__GTTCGGGCAATCTACG-1	-2.44832	4.91303
001-053_T0_COL_LP_5p_N1__CATCGGGTCTCCTATA-1	-2.24241	3.60868
001-053_T0_COL_LP_5p_N1__CCTCAGTCAAGGACAC-1	0.501477	3.27405
001-053_T0_COL_LP_5p_N1__CCTACACCAGGAATGC-1	-0.741369	3.25342
001-053_T0_COL_LP_5p_N1__CATTATCAGGGAGTAA-1	0.10393	2.62428
001-053_T0_COL_LP_5p_N1__ACACCGGGTTCCTCCA-1	-1.85759	5.11317
001-053_T0_COL_LP_5p_N1__TGGCCAGGTCATCGGC-1	-2.63705	2.49344
001-053_T0_COL_LP_5p_N1__TGACTTTTCGAGGTAG-1	-2.22762	4.85672
001-053_T0_COL_LP_5p_N1__AACACGTTCCAAGTAC-1	-0.292203	2.437
001-053_T0_COL_LP_5p_N1__CAAGATCTCCTCAATT-1	-3.66054	1.75124
001-053_T0_COL_LP_5p_N1__CTCGGGAAGCTCCCAG-1	-2.94661	1.26828
001-053_T0_COL_LP_5p_N1__ACGCAGCTCGGATGGA-1	3.8285	2.37059
001-053_T0_COL_LP_5p_N1__CTGAAACCACTATCTT-1	-2.0799	2.75169
001-053_T0_COL_LP_5p_N1__GCGCGATGTCACACGC-1	-0.188106	3.57432
001-053_T0_COL_LP_5p_N1__CGTAGGCTCCTATGTT-1	-2.68252	4.94663
001-053_T0_COL_LP_5p_N1__TCGCGAGGTAAGTTCC-1	0.510728	3.63135
001-053_T0_COL_LP_5p_N1__ACGAGGAGTGCCTTGG-1	-0.0944462	2.92629
001-053_T0_COL_LP_5p_N1__GATCAGTGTATCAGTC-1	0.608067	3.66361
001-053_T0_COL_LP_5p_N1__AGAGCTTTCTAACCGA-1	0.937574	5.09159
001-053_T0_COL_LP_5p_N1__GAGGTGAGTCTCTTTA-1	-2.12152	4.54054
001-053_T0_COL_LP_5p_N1__CCTATTAGTGAAAGAG-1	-0.220268	4.061
001-053_T0_COL_LP_5p_N1__ACACTGAGTAGTAGTA-1	0.780694	5.19911
001-053_T0_COL_LP_5p_N1__CGATCGGAGTCGCCGT-1	-0.994344	4.76565
001-053_T0_COL_LP_5p_N1__AGTTGGTTCCTATGTT-1	-1.35784	2.46761
001-053_T0_COL_LP_5p_N1__CCTATTAAGTACGCGA-1	1.64457	3.24599
001-053_T0_COL_LP_5p_N1__GTGTTAGGTGTGCCTG-1	-1.8366	4.78304
001-053_T0_COL_LP_5p_N1__TATGCCCCATACGCCG-1	-0.772819	3.47496
001-053_T0_COL_LP_5p_N1__TTCGGTCTCATCTGCC-1	-1.09669	4.56491
001-053_T0_COL_LP_5p_N1__TGTCCCAGTTTAGGAA-1	-1.22278	1.86345
001-053_T0_COL_LP_5p_N1__GACCTGGGTCATTAGC-1	-3.97758	2.79928
001-053_T0_COL_LP_5p_N1__CATTATCCAATGACCT-1	-3.07154	2.90492
001-053_T0_COL_LP_5p_N1__TGCCCATTCCGAAGAG-1	-1.77412	2.71682
001-053_T0_COL_LP_5p_N1__GTACTCCCAATGGACG-1	0.896224	3.88878
001-053_T0_COL_LP_5p_N1__GAATAAGCAGCTCGAC-1	-3.06544	4.70108
001-053_T0_COL_LP_5p_N1__CCACCTATCTAACCGA-1	-1.65649	7.80367
001-053_T0_COL_LP_5p_N1__TCTCATACATGGATGG-1	3.9526	2.50383
001-053_T0_COL_LP_5p_N1__ATCATCTAGGCAATTA-1	4.44106	2.1929
001-053_T0_COL_LP_5p_N1__TAAACCGAGGCAATTA-1	6.55848	1.06391
001-053_T0_COL_LP_5p_N1__CGAGAAGTCGGCTTGG-1	-1.24571	4.508
001-053_T0_COL_LP_5p_N1__GTCCTCATCCTTGACC-1	0.0986749	5.24539
001-066_T0_COL_LP_5p_N1__CGCGGTATCTGATTCT-1	-0.885393	4.62221
001-066_T0_COL_LP_5p_N1__ACACTGATCTGTTTGT-1	-1.05018	7.35118
001-066_T0_COL_LP_5p_N1__AACCGCGAGGAGTTGC-1	-2.07453	1.6599
001-066_T0_COL_LP_5p_N1__CGTCACTGTCCAGTTA-1	-2.01182	3.32466
001-066_T0_COL_LP_5p_N1__CTCGTACCAGGACGTA-1	-0.918141	2.62016
001-066_T0_COL_LP_5p_N1__ACGAGCCAGAAACGCC-1	3.03942	3.66436
001-066_T0_COL_LP_5p_N1__GCACTCTAGGAGCGAG-1	-2.86393	2.07835
001-066_T0_COL_LP_5p_N1__ACATCAGTCAAAGACA-1	-0.594608	2.45353
001-066_T0_COL_LP_5p_N1__CTGATAGTCGGTCCGA-1	-0.492345	3.01475
001-066_T0_COL_LP_5p_N1__GGATTACTCTTGTTTG-1	-3.31641	1.92163
001-066_T0_COL_LP_5p_N1__TGGTTAGAGCAGACTG-1	-3.30371	1.66022
001-066_T0_COL_LP_5p_N1__TTCTCCTAGTCAAGCG-1	-1.20757	3.74593
001-066_T0_COL_LP_5p_N1__CTCGGAGTCAGAGGTG-1	-0.56765	1.64428
001-066_T0_COL_LP_5p_N1__TCAGATGCAAGGTTCT-1	-2.06866	4.89497
001-066_T0_COL_LP_5p_N1__TAGACCATCGTAGGAG-1	-0.511491	2.71708
001-066_T0_COL_LP_5p_N1__GGATTACGTGTTGAGG-1	2.96946	3.69807
001-066_T0_COL_LP_5p_N1__CCTAGCTCATATACCG-1	-2.62709	1.77309
001-066_T0_COL_LP_5p_N1__AAGGTTCCAGCCTTGG-1	-1.45167	3.06034
001-066_T0_COL_LP_5p_N1__GGATTACTCCAACCAA-1	3.48423	3.92206
001-066_T0_COL_LP_5p_N1__CCGGGATGTTGATTCG-1	-0.539043	3.14167
001-066_T0_COL_LP_5p_N1__CGGAGCTGTACCCAAT-1	0.462827	3.44844
001-066_T0_COL_LP_5p_N1__GCTGCAGTCCCACTTG-1	-1.64548	1.80428
001-066_T0_COL_LP_5p_N1__GGCTCGAAGGTAGCCA-1	-1.27871	3.32303
001-066_T0_COL_LP_5p_N1__GGTGAAGCAATGGAGC-1	-0.649715	1.53908
001-066_T0_COL_LP_5p_N1__AAAGTAGAGCCAGGAT-1	-3.10791	2.51439
001-066_T0_COL_LP_5p_N1__GATCAGTTCCGCAAGC-1	-0.782282	3.63116
001-066_T0_COL_LP_5p_N1__ATCCGAAGTTGAGGTG-1	-2.0444	2.70115
001-066_T0_COL_LP_5p_N1__ACAGCCGCATGCCCGA-1	0.0771723	3.85399
001-066_T0_COL_LP_5p_N1__CTCGAAATCCGAAGAG-1	-0.613051	4.12703
001-066_T0_COL_LP_5p_N1__GCATGATCAATGAAAC-1	-0.802445	2.48505
001-066_T0_COL_LP_5p_N1__GATGAAAAGCACAGGT-1	-3.33649	2.00128
001-066_T0_COL_LP_5p_N1__TAGGCATTCTGTACGA-1	-1.93089	1.64098
001-066_T0_COL_LP_5p_N1__GGATGTTAGGCCGAAT-1	-1.15965	4.40179
001-066_T0_COL_LP_5p_N1__GTAGGCCGTCCTAGCG-1	-0.439286	1.9787
001-066_T0_COL_LP_5p_N1__GTACTTTTCAGAAATG-1	-1.53273	0.33614
001-066_T0_COL_LP_5p_N1__CGAGCCATCACGGTTA-1	-1.03943	2.98929
001-066_T0_COL_LP_5p_N1__CCTACACGTCCAAGTT-1	-3.371	1.89905
001-066_T0_COL_LP_5p_N1__TGACGGCTCACGATGT-1	-0.700044	4.82583
001-066_T0_COL_LP_5p_N1__CTCGTACTCGGATGTT-1	-0.767345	4.72758
001-066_T0_COL_LP_5p_N1__GGCGACTTCGTCACGG-1	-0.290601	2.42999
001-066_T0_COL_LP_5p_N1__GATCGCGTCCACTGGG-1	-3.11534	3.75044
001-066_T0_COL_LP_5p_N1__GCAATCATCGTATCAG-1	-0.657948	4.27022
001-066_T0_COL_LP_5p_N1__GAAGCAGAGGAGTTTA-1	-3.65148	2.13288
001-066_T0_COL_LP_5p_N1__GATGAAAGTATTCTCT-1	-1.36174	3.00868
001-066_T0_COL_LP_5p_N1__TGACTTTAGAATCTCC-1	-1.41571	4.79578
001-066_T0_COL_LP_5p_N1__AAGGTTCTCAGTTCGA-1	-3.6088	1.07481
001-066_T0_COL_LP_5p_N1__CCGTACTGTAGTAGTA-1	-2.82286	1.64967
001-066_T0_COL_LP_5p_N1__CGTTCTGGTTCCAACA-1	-1.1869	1.33039
001-066_T0_COL_LP_5p_N1__TTAACTCCACAGACAG-1	-1.17176	4.8841
001-066_T0_COL_LP_5p_N1__ACATACGAGATTACCC-1	4.56982	2.05774
001-066_T0_COL_LP_5p_N1__CAGCATAGTCGGATCC-1	-2.8958	1.63972
001-066_T0_COL_LP_5p_N1__ATCCACCGTTGAACTC-1	-2.34173	3.38693
001-066_T0_COL_LP_5p_N1__GGACAAGCATCCAACA-1	-1.78924	2.66365
001-066_T0_COL_LP_5p_N1__AGGCCACTCCACGAAT-1	-3.61787	3.15915
001-066_T0_COL_LP_5p_N1__CGCGTTTTCGCTTGTC-1	-1.77797	4.38775
001-066_T0_COL_LP_5p_N1__GCAGCCACAGTAGAGC-1	-0.726933	1.63565
001-066_T0_COL_LP_5p_N1__TCCCGATGTGCCTTGG-1	-0.823372	2.5032
001-066_T0_COL_LP_5p_N1__TCTTCGGCATGCGCAC-1	4.0274	3.16894
001-066_T0_COL_LP_5p_N1__CGACTTCGTCTTGATG-1	-3.06698	0.968557
001-066_T0_COL_LP_5p_N1__GTAGGCCTCGAGAACG-1	-0.967162	2.68211
001-066_T0_COL_LP_5p_N1__GGAATAAGTGAGGGTT-1	-3.97556	2.78387
001-066_T0_COL_LP_5p_N1__CAAGGCCGTCTTGTCC-1	-3.43328	3.63721
001-066_T0_COL_LP_5p_N1__CCTTCGACATATGCTG-1	0.204933	2.80925
001-066_T0_COL_LP_5p_N1__TTCGAAGTCCGTTGCT-1	-0.750225	2.20046
001-066_T0_COL_LP_5p_N1__GCACATAGTCGGGTCT-1	-1.03618	4.39989
001-066_T0_COL_LP_5p_N1__ACGATGTGTTAAGATG-1	3.22378	3.42933
001-066_T0_COL_LP_5p_N1__ACATGGTAGGTACTCT-1	-2.51821	2.8402
001-066_T0_COL_LP_5p_N1__GGGCATCCAGTAGAGC-1	-1.00648	3.12023
001-066_T0_COL_LP_5p_N1__TAAGTGCTCTTACCTA-1	-2.89635	1.85873
001-066_T0_COL_LP_5p_N1__ACAGCCGCAGCTTAAC-1	-0.77631	4.02542
001-066_T0_COL_LP_5p_N1__CAGCGACAGTGAACAT-1	-1.4703	4.80762
001-066_T0_COL_LP_5p_N1__TTCGGTCAGTTGAGTA-1	-0.98622	2.32318
001-066_T0_COL_LP_5p_N1__TAGCCGGAGGCCCTTG-1	-0.866972	2.71457
001-066_T0_COL_LP_5p_N1__GTAACTGCATCGATTG-1	-3.08984	3.22779
001-066_T0_COL_LP_5p_N1__CTCTACGGTATGCTTG-1	-0.11983	2.86658
001-066_T0_COL_LP_5p_N1__AGTTGGTTCTCGCTTG-1	-0.99921	2.96831
001-066_T0_COL_LP_5p_N1__GGACAGATCCCTTGCA-1	3.67102	2.97421
001-066_T0_COL_LP_5p_N1__AGGGAGTAGAGCCTAG-1	-2.77904	2.06205
001-066_T0_COL_LP_5p_N1__TTGCCGTCACGACTCG-1	-3.1505	1.61709
001-066_T0_COL_LP_5p_N1__CAGCAGCAGGATGGAA-1	-3.59315	2.0481
001-066_T0_COL_LP_5p_N1__CATGGCGCAGTGAGTG-1	-0.407355	4.30691
001-066_T0_COL_LP_5p_N1__ACACCGGAGCCGCCTA-1	3.10805	3.90873
001-066_T0_COL_LP_5p_N1__GACGCGTAGGACAGCT-1	-0.924751	4.72769
001-066_T0_COL_LP_5p_N1__CTGTTTACATATGAGA-1	-0.33754	4.52888
001-066_T0_COL_LP_5p_N1__TCTTTCCTCTGTTGAG-1	-2.0086	1.71143
001-066_T0_COL_LP_5p_N1__TACGGGCAGTGGTAAT-1	-2.65446	1.53713
001-066_T0_COL_LP_5p_N1__TGACAACAGTTAAGTG-1	-0.329291	3.5007
001-066_T0_COL_LP_5p_N1__GCTGCTTGTAGAAAGG-1	-3.39821	1.58063
001-066_T0_COL_LP_5p_N1__CGTGTAACATTCCTGC-1	-1.64906	1.91875
001-066_T0_COL_LP_5p_N1__TCTGAGATCAGAGGTG-1	-1.10354	1.71773
001-066_T0_COL_LP_5p_N1__GTTCGGGCATGAACCT-1	-2.4788	0.67976
001-066_T0_COL_LP_5p_N1__CACATAGAGACCGGAT-1	3.78384	3.37431
001-066_T0_COL_LP_5p_N1__CTAGCCTTCGCTAGCG-1	-3.26693	1.91133
001-066_T0_COL_LP_5p_N1__AAACGGGGTATAGTAG-1	-3.19356	3.87581
001-066_T0_COL_LP_5p_N1__CATTATCCACCGCTAG-1	-3.16424	1.4108
001-066_T0_COL_LP_5p_N1__CTCGGAGCAGCGTCCA-1	-1.99931	1.65624
001-066_T0_COL_LP_5p_N1__CTACGTCGTAAGCACG-1	-0.880893	2.79425
001-066_T0_COL_LP_5p_N1__ATGCGATAGTGTTTGC-1	-3.09932	2.86293
001-066_T0_COL_LP_5p_N1__AAGGTTCGTCTCATCC-1	-0.684205	2.49911
001-066_T0_COL_LP_5p_N1__ATCCACCCACATGTGT-1	-2.86745	1.93531
001-066_T0_COL_LP_5p_N1__AGCAGCCTCTATCCTA-1	-0.427888	3.63894
001-066_T0_COL_LP_5p_N1__CATTATCTCCTTGGTC-1	-3.7317	1.2628
001-066_T0_COL_LP_5p_N1__CGTCAGGTCTTAGAGC-1	-0.690792	4.24831
001-066_T0_COL_LP_5p_N1__TAGCCGGTCGATCCCT-1	-0.68195	3.56576
001-066_T0_COL_LP_5p_N1__ACACCGGTCGGCATCG-1	3.64172	3.6781
001-066_T0_COL_LP_5p_N1__CGCTGGATCGTCCAGG-1	-0.738658	2.35948
001-066_T0_COL_LP_5p_N1__CCAGCGAAGATCGATA-1	-0.662586	4.2753
001-066_T0_COL_LP_5p_N1__GTAACGTGTTAAGAAC-1	-0.941935	3.42663
001-066_T0_COL_LP_5p_N1__GAGTCCGAGACAAAGG-1	-3.21024	3.00537
001-066_T0_COL_LP_5p_N1__CAAGATCCATATGCTG-1	-1.92322	2.06308
001-066_T0_COL_LP_5p_N1__ATCACGACAGCGTAAG-1	-0.220218	2.14275
001-066_T0_COL_LP_5p_N1__TGCCAAACACCTATCC-1	-3.27112	1.41555
001-066_T0_COL_LP_5p_N1__CGGCTAGAGTACGACG-1	-3.17406	3.73272
001-066_T0_COL_LP_5p_N1__CACATTTCATCGATTG-1	-1.16469	4.8599
001-066_T0_COL_LP_5p_N1__GCGCCAAGTAGATTAG-1	-2.99276	3.40857
001-066_T0_COL_LP_5p_N1__ACATGGTCATAGAAAC-1	-1.05576	4.03751
001-066_T0_COL_LP_5p_N1__CGATCGGAGATGTCGG-1	-0.818898	2.08848
001-066_T0_COL_LP_5p_N1__ACCTTTAAGCGGATCA-1	-0.910553	3.54838
001-066_T0_COL_LP_5p_N1__CGGAGCTCAATAGCGG-1	0.301295	3.71516
001-066_T0_COL_LP_5p_N1__TTGCCGTTCTGTCAAG-1	-3.08424	1.47385
001-066_T0_COL_LP_5p_N1__GCACATAAGCCCTAAT-1	-3.19959	2.33581
001-066_T0_COL_LP_5p_N1__ACTGAGTTCTTTCCTC-1	-2.38839	2.50689
001-066_T0_COL_LP_5p_N1__ATAGACCCAAGGGTCA-1	-0.183053	2.15543
001-066_T0_COL_LP_5p_N1__GGATGTTTCCTACAGA-1	3.84382	2.76164
001-066_T0_COL_LP_5p_N1__GGCAATTTCGGATGTT-1	-1.28683	5.16089
001-066_T0_COL_LP_5p_N1__CGTCACTAGTCTCGGC-1	-3.13042	1.47015
001-066_T0_COL_LP_5p_N1__CATCCACAGTGCGATG-1	-1.51012	7.38016
001-066_T0_COL_LP_5p_N1__TAGACCAAGGGTGTGT-1	-3.17584	1.94978
001-066_T0_COL_LP_5p_N1__ATTTCTGTCAGGCGAA-1	3.4693	3.06689
001-066_T0_COL_LP_5p_N1__CGGAGTCGTACTTGAC-1	-0.145593	4.44361
001-066_T0_COL_LP_5p_N1__GTATTCTGTTTGTTGG-1	-3.65719	2.47878
001-066_T0_COL_LP_5p_N1__AAAGATGAGGTGGGTT-1	0.103376	3.20616
001-066_T0_COL_LP_5p_N1__GAGTCCGAGACGCTTT-1	-1.79922	1.08589
001-066_T0_COL_LP_5p_N1__ACACTGATCAGAGACG-1	-0.900306	1.8323
001-066_T0_COL_LP_5p_N1__CGGCTAGTCCCAGGTG-1	-0.952979	7.78381
001-066_T0_COL_LP_5p_N1__ACGGGCTAGATCGGGT-1	-0.908139	2.27953
001-066_T0_COL_LP_5p_N1__TGCCCATCAGATGGCA-1	-4.09409	3.37533
001-066_T0_COL_LP_5p_N1__GCGCCAACAAGAGGCT-1	-2.26417	1.08132
001-066_T0_COL_LP_5p_N1__GTTCGGGTCGTACCGG-1	-0.50019	2.15721
001-066_T0_COL_LP_5p_N1__ACGTCAAGTCTAACGT-1	-4.06527	2.15176
001-066_T0_COL_LP_5p_N1__CTTTGCGTCAGAGGTG-1	-0.696116	4.51762
001-066_T0_COL_LP_5p_N1__GTTACAGGTCTTGTCC-1	-2.96875	1.33761
001-066_T0_COL_LP_5p_N1__GGCGACTCATTCCTCG-1	-3.04657	3.8307
001-066_T0_COL_LP_5p_N1__GACTACAGTTCACCTC-1	-1.3056	4.85053
001-066_T0_COL_LP_5p_N1__TGACTAGAGTCGAGTG-1	-2.43259	1.45438
001-066_T0_COL_LP_5p_N1__TGGGCGTTCTGCCAGG-1	-0.223305	1.75032
001-066_T0_COL_LP_5p_N1__GGATGTTCAGGACGTA-1	-0.655028	2.44168
001-066_T0_COL_LP_5p_N1__CGATGTATCGGTTCGG-1	-3.72746	1.7048
001-066_T0_COL_LP_5p_N1__CAGCTGGTCACTATTC-1	-0.261711	1.64618
001-066_T0_COL_LP_5p_N1__TCAGGATCATGGATGG-1	-0.503907	2.89835
001-066_T0_COL_LP_5p_N1__ATAAGAGGTTCCCGAG-1	-1.5312	7.67269
001-066_T0_COL_LP_5p_N1__GTACGTATCTCCAACC-1	-0.828537	3.404
001-066_T0_COL_LP_5p_N1__CGTCCATGTTCTGTTT-1	0.720132	3.84887
001-066_T0_COL_LP_5p_N1__CTACATTCATGTAAGA-1	-1.36305	3.60328
001-066_T0_COL_LP_5p_N1__AATCGGTAGCATCATC-1	-0.761425	4.50116
001-066_T0_COL_LP_5p_N1__TCTCTAATCATCTGCC-1	-0.659695	4.43087
001-066_T0_COL_LP_5p_N1__GGCCGATCATGGTAGG-1	-0.668944	2.69145
001-066_T0_COL_LP_5p_N1__CATCAGAAGACCTAGG-1	-1.95482	2.7589
001-066_T0_COL_LP_5p_N1__AACTCTTTCCATGAGT-1	-1.12234	3.61197
001-066_T0_COL_LP_5p_N1__GTAGGCCGTGGCAAAC-1	-1.05279	4.4545
001-066_T0_COL_LP_5p_N1__CGAGCACCAACTTGAC-1	-1.07008	5.04069
001-066_T0_COL_LP_5p_N1__TCTTCGGGTCCAACTA-1	-0.495976	4.72252
001-066_T0_COL_LP_5p_N1__AACTCAGCAATGGTCT-1	-0.860227	2.89759
001-066_T0_COL_LP_5p_N1__CGAATGTTCTACCAGA-1	-0.981774	4.65852
001-066_T0_COL_LP_5p_N1__GAATGAAGTGGTCTCG-1	-1.88325	1.0631
001-066_T0_COL_LP_5p_N1__GGGCACTAGATCCTGT-1	-0.7672	2.48111
001-066_T0_COL_LP_5p_N1__GATCAGTCACCCATGG-1	-3.50801	3.24845
001-066_T0_COL_LP_5p_N1__GAAATGAAGATAGGAG-1	-0.36424	2.37707
001-066_T0_COL_LP_5p_N1__TACACGATCCCACTTG-1	-2.81817	1.95069
001-066_T0_COL_LP_5p_N1__CTGAAACGTTCGCGAC-1	-3.86206	3.35827
001-066_T0_COL_LP_5p_N1__CTCGTCAAGGTAAACT-1	-0.829305	4.62192
001-066_T0_COL_LP_5p_N1__TACTTACCAGACACTT-1	-2.92779	3.63967
001-066_T0_COL_LP_5p_N1__TTAGGCACATCCCACT-1	-0.919036	4.51897
001-066_T0_COL_LP_5p_N1__CTCAGAAGTCGGATCC-1	-0.67943	2.12342
001-066_T0_COL_LP_5p_N1__AACACGTTCGGCTTGG-1	-0.819537	3.62191
001-066_T0_COL_LP_5p_N1__CGTCAGGTCAACACAC-1	1.00977	3.2914
001-066_T0_COL_LP_5p_N1__AAAGATGTCCGAATGT-1	-2.8201	1.39592
001-066_T0_COL_LP_5p_N1__GCAATCATCGCGATCG-1	-0.0759605	3.82032
001-066_T0_COL_LP_5p_N1__CACAAACAGGTTACCT-1	-2.79406	3.68184
001-066_T0_COL_LP_5p_N1__AAATGCCCAGTGACAG-1	-1.03275	4.21907
001-066_T0_COL_LP_5p_N1__CTGCTGTCAACGATGG-1	-3.56193	1.15344
001-066_T0_COL_LP_5p_N1__GCTGCTTGTTGATTGC-1	-0.857034	4.88388
001-066_T0_COL_LP_5p_N1__CTCAGAACAGGTCTCG-1	-2.33737	0.953811
001-066_T0_COL_LP_5p_N1__TCAGGTACACATGGGA-1	-0.950102	3.19677
001-066_T0_COL_LP_5p_N1__CATTCGCCATGTCCTC-1	-0.42099	2.592
001-066_T0_COL_LP_5p_N1__CTTACCGTCTCTGCTG-1	-0.74698	4.72084
001-066_T0_COL_LP_5p_N1__CGTGTAACATATACCG-1	-2.80913	3.6125
001-066_T0_COL_LP_5p_N1__CTAAGACGTGCGAAAC-1	-2.86971	3.1981
001-066_T0_COL_LP_5p_N1__TGACTAGCAAATACAG-1	-3.37866	1.94036
001-066_T0_COL_LP_5p_N1__TGGCTGGCAGTTTACG-1	-2.00811	1.59755
001-066_T0_COL_LP_5p_N1__CCGGTAGTCCCTAATT-1	-3.95359	1.96151
001-066_T0_COL_LP_5p_N1__CACACCTCAATGAAAC-1	-0.244996	2.40313
001-066_T0_COL_LP_5p_N1__CTGATAGCATCAGTAC-1	-3.78442	2.60378
001-066_T0_COL_LP_5p_N1__CTGAAGTTCGCAGGCT-1	-0.200953	3.16328
001-066_T0_COL_LP_5p_N1__GCTCCTACAACACCTA-1	-1.36815	2.75957
001-066_T0_COL_LP_5p_N1__TACTTACAGTTTAGGA-1	-3.10164	1.23755
001-066_T0_COL_LP_5p_N1__AGTGTCATCCGTAGGC-1	-2.45304	3.24369
001-066_T0_COL_LP_5p_N1__CACAGGCTCGAGAACG-1	-0.424136	4.52836
001-066_T0_COL_LP_5p_N1__TTTACTGCAACGATCT-1	-1.27536	7.3725
001-066_T0_COL_LP_5p_N1__AGCTCCTAGGATTCGG-1	-1.04686	4.1417
001-066_T0_COL_LP_5p_N1__TATCAGGTCTTACCGC-1	-3.55718	1.71136
001-066_T0_COL_LP_5p_N1__AGAGCTTCAAACTGCT-1	4.10155	2.29919
001-066_T0_COL_LP_5p_N1__CGTTAGACACACAGAG-1	-3.54116	3.59358
001-066_T0_COL_LP_5p_N1__AAACCTGGTATATGAG-1	-2.97241	0.787622
001-066_T0_COL_LP_5p_N1__GTCCTCATCGAGAGCA-1	-0.959542	4.9065
001-066_T0_COL_LP_5p_N1__CATCGAACATGCATGT-1	-1.26729	7.40563
001-066_T0_COL_LP_5p_N1__GTACGTATCTACCAGA-1	-0.851915	4.70984
001-066_T0_COL_LP_5p_N1__CACCACTTCTGGCGTG-1	-1.58644	4.56968
001-066_T0_COL_LP_5p_N1__GTCGTAAGTTCAGACT-1	-0.952551	3.86421
001-066_T0_COL_LP_5p_N1__CCTACCATCCGTACAA-1	-3.2043	1.50204
001-066_T0_COL_LP_5p_N1__CCTACACTCCGTCATC-1	-1.18225	3.13334
001-066_T0_COL_LP_5p_N1__AACTTTCCAACTGGCC-1	-3.41975	2.56019
001-066_T0_COL_LP_5p_N1__ACGCAGCTCAAAGTAG-1	-0.860469	2.39426
001-066_T0_COL_LP_5p_N1__CTCAGAAAGACAAAGG-1	-0.659269	4.79694
001-066_T0_COL_LP_5p_N1__TTCTCAACAGCCTATA-1	-0.299377	2.21168
001-066_T0_COL_LP_5p_N1__CCACCTACACCACGTG-1	-1.13715	4.98447
001-066_T0_COL_LP_5p_N1__AGAGCGAAGCTAGTGG-1	-2.82805	2.58718
001-066_T0_COL_LP_5p_N1__AAACGGGAGGGTCGAT-1	-0.937051	2.47595
001-066_T0_COL_LP_5p_N1__CTAGCCTAGTGAAGAG-1	-1.02171	4.79041
001-066_T0_COL_LP_5p_N1__GTCGGGTAGGTCGGAT-1	-0.624948	4.48232
001-066_T0_COL_LP_5p_N1__GCTGGGTCAGATAATG-1	-1.1609	7.73141
001-066_T0_COL_LP_5p_N1__GCAAACTAGCCAGAAC-1	-2.34737	4.08102
001-066_T0_COL_LP_5p_N1__CTAATGGAGACCACGA-1	-0.875961	2.52834
001-066_T0_COL_LP_5p_N1__TCTTTCCCAGCGAACA-1	-0.794832	1.66394
001-066_T0_COL_LP_5p_N1__ACTGATGAGGCCCTTG-1	-0.944248	4.71852
001-066_T0_COL_LP_5p_N1__CTGGTCTCACGTCAGC-1	-3.00155	0.547148
001-066_T0_COL_LP_5p_N1__CTACCCACAGTTCATG-1	-1.31953	3.81299
001-066_T0_COL_LP_5p_N1__TACGGTAAGATGTGGC-1	-2.74914	3.09605
001-066_T0_COL_LP_5p_N1__TCTCTAACACTTCTGC-1	-0.988935	3.32763
001-066_T0_COL_LP_5p_N1__TCAGGTAGTCCGACGT-1	-1.51473	0.902697
001-066_T0_COL_LP_5p_N1__GACCAATCACGAAGCA-1	-1.78351	2.37728
001-066_T0_COL_LP_5p_N1__AATCCAGCACGCTTTC-1	-3.81924	2.30517
001-066_T0_COL_LP_5p_N1__GTCTCGTAGGCCCTCA-1	0.970356	2.26356
001-066_T0_COL_LP_5p_N1__GTATCTTAGACACGAC-1	-1.56456	7.29868
001-066_T0_COL_LP_5p_N1__CCTTCCCCAAAGGAAG-1	-3.0798	1.64943
001-066_T0_COL_LP_5p_N1__TTGACTTGTAATAGCA-1	-2.18696	1.096
001-066_T0_COL_LP_5p_N1__AACTCTTGTCATTAGC-1	-1.1197	3.81248
001-066_T0_COL_LP_5p_N1__GGAACTTCAGCTGCTG-1	-3.08247	3.18716
001-066_T0_COL_LP_5p_N1__CGAATGTTCAAGCCTA-1	-0.838045	2.72778
001-066_T0_COL_LP_5p_N1__TCAACGACACAGACTT-1	-2.69091	3.74729
001-066_T0_COL_LP_5p_N1__GGGTTGCCAAACTGTC-1	-2.52402	1.46943
001-066_T0_COL_LP_5p_N1__AGCAGCCGTTCCACTC-1	-0.720592	2.16682
001-066_T0_COL_LP_5p_N1__AGTGTCAAGGTGCTTT-1	-1.93062	2.53092
001-066_T0_COL_LP_5p_N1__CAACCTCTCTACTTAC-1	-0.970544	3.72105
001-066_T0_COL_LP_5p_N1__AACTGGTCATTGTGCA-1	1.147	3.47882
001-066_T0_COL_LP_5p_N1__CTAACTTTCTGTTGAG-1	-0.663799	2.60043
001-066_T0_COL_LP_5p_N1__GTCAAGTAGATCTGAA-1	-0.352412	3.78946
001-066_T0_COL_LP_5p_N1__GTACTTTTCACCTCGT-1	-1.84183	4.2531
001-066_T0_COL_LP_5p_N1__CAGAATCAGACCACGA-1	-0.279509	2.08772
001-066_T0_COL_LP_5p_N1__TAGTTGGTCAATACCG-1	-1.1101	4.66884
001-066_T0_COL_LP_5p_N1__GCTGCGAGTAGCGTGA-1	-2.33681	1.85727
001-066_T0_COL_LP_5p_N1__AGCTCTCTCTATCGCC-1	-0.606531	2.77426
001-066_T0_COL_LP_5p_N1__TCTTCGGAGTGGCACA-1	-3.9859	2.49847
001-066_T0_COL_LP_5p_N1__TAGCCGGGTAGCTCCG-1	-0.773789	4.647
001-066_T0_COL_LP_5p_N1__TCAATCTAGAATTGTG-1	-1.62587	3.88275
001-066_T0_COL_LP_5p_N1__CTTAGGAAGCTAAGAT-1	-3.09234	1.60624
001-066_T0_COL_LP_5p_N1__GGGAGATAGTTTGCGT-1	-0.557905	2.70093
001-066_T0_COL_LP_5p_N1__GGACAAGAGCTACCTA-1	-0.865252	4.69881
001-066_T0_COL_LP_5p_N1__ACGATGTTCGCCATAA-1	-2.65659	1.61854
001-066_T0_COL_LP_5p_N1__GGAACTTAGGTGTGGT-1	-2.35092	1.24773
001-066_T0_COL_LP_5p_N1__GGATGTTTCCGAACGC-1	-2.29017	1.67521
001-066_T0_COL_LP_5p_N1__TTGAACGGTAGGGTAC-1	0.336785	2.07707
001-066_T0_COL_LP_5p_N1__CAACTAGAGACAGGCT-1	-0.351692	1.6408
001-066_T0_COL_LP_5p_N1__GTCGGGTTCAAGGCTT-1	-3.21485	3.31701
001-066_T0_COL_LP_5p_N1__AGTTGGTGTCAAACTC-1	-2.57435	1.23598
001-066_T0_COL_LP_5p_N1__GGTGTTATCACGACTA-1	-1.3062	7.51681
001-066_T0_COL_LP_5p_N1__CTACACCGTCTAGCCG-1	-3.1364	1.39808
001-066_T0_COL_LP_5p_N1__GTGTGCGCAAGAGGCT-1	-2.93175	3.44863
001-066_T0_COL_LP_5p_N1__ATGAGGGAGAAAGTGG-1	-0.888293	1.52609
001-066_T0_COL_LP_5p_N1__TCCCGATAGTTTGCGT-1	-0.546483	2.344
001-066_T0_COL_LP_5p_N1__CTCTACGCAGCTTAAC-1	-2.17475	1.75799
001-066_T0_COL_LP_5p_N1__GCGACCAAGGCACATG-1	-0.839988	2.75076
001-066_T0_COL_LP_5p_N1__CCTCTGACAGCGATCC-1	-2.21517	2.8609
001-066_T0_COL_LP_5p_N1__TGAGGGAGTAAAGGAG-1	1.19576	2.69586
001-066_T0_COL_LP_5p_N1__CTGTGCTCACACAGAG-1	-2.86688	2.12437
001-066_T0_COL_LP_5p_N1__CTAATGGTCGCTTAGA-1	-0.622733	4.39994
001-066_T0_COL_LP_5p_N1__TCAACGACAAGCCGTC-1	-1.83775	4.07837
001-066_T0_COL_LP_5p_N1__TCTCATACACACGCTG-1	-2.95227	1.64429
001-066_T0_COL_LP_5p_N1__AGACGTTGTTATGTGC-1	-0.857072	4.57225
001-066_T0_COL_LP_5p_N1__CGTTCTGTCTCACATT-1	3.99754	2.96647
001-066_T0_COL_LP_5p_N1__AGTAGTCAGATCGGGT-1	-1.00159	4.51728
001-066_T0_COL_LP_5p_N1__GGACATTGTATATCCG-1	-0.167044	0.635771
001-066_T0_COL_LP_5p_N1__AACTCTTCAATGTAAG-1	-1.32459	2.02772
001-066_T0_COL_LP_5p_N1__CTAGAGTGTCAGAAGC-1	-3.21426	4.04354
001-066_T0_COL_LP_5p_N1__ATCGAGTAGCGTCTAT-1	1.17213	3.28664
001-066_T0_COL_LP_5p_N1__CTCTACGGTACCGTAT-1	-0.622952	2.79146
001-066_T0_COL_LP_5p_N1__CACCAGGCACGTCAGC-1	-1.06316	1.56807
001-066_T0_COL_LP_5p_N1__AGGTCATTCGTTACGA-1	-3.61916	2.09167
001-066_T0_COL_LP_5p_N1__GCATACAGTATCTGCA-1	-3.11066	3.66156
001-066_T0_COL_LP_5p_N1__GTGCATAAGGTACTCT-1	-0.779824	4.28255
001-066_T0_COL_LP_5p_N1__TCAACGAAGCCATCGC-1	-1.02162	3.8035
001-066_T0_COL_LP_5p_N1__GATCGATTCTACCAGA-1	-3.57047	3.08902
001-066_T0_COL_LP_5p_N1__GTCATTTCATGAAGTA-1	-1.26128	2.03671
001-066_T0_COL_LP_5p_N1__TACGGTAAGTGTGAAT-1	-2.5399	1.79556
001-066_T0_COL_LP_5p_N1__TAAGTGCTCATAAAGG-1	-2.09585	1.29489
001-066_T0_COL_LP_5p_N1__CATTATCAGAGGGATA-1	-1.07538	2.10138
001-066_T0_COL_LP_5p_N1__ACGGAGACACCCTATC-1	-3.70255	2.28899
001-066_T0_COL_LP_5p_N1__GTTCATTGTTCTGAAC-1	-3.48026	1.08444
001-066_T0_COL_LP_5p_N1__AACTGGTGTAAATACG-1	-1.37857	7.41243
001-066_T0_COL_LP_5p_N1__CTGTTTAGTAGCACGA-1	-0.891602	4.27424
001-066_T0_COL_LP_5p_N1__AGTTGGTCACTAGTAC-1	-0.611113	2.57748
001-066_T0_COL_LP_5p_N1__CTCGGAGTCGATGAGG-1	-2.51455	1.69332
001-066_T0_COL_LP_5p_N1__CCTACACTCTTTAGTC-1	-0.650139	4.58516
001-066_T0_COL_LP_5p_N1__GTACGTAAGAAGATTC-1	-0.491066	1.89399
001-066_T0_COL_LP_5p_N1__CCAATCCTCGTAGGAG-1	-1.98027	1.35744
001-066_T0_COL_LP_5p_N1__CTACGTCCAAAGGCGT-1	-1.34368	3.85501
001-066_T0_COL_LP_5p_N1__GGGAATGAGTACGATA-1	-3.15889	1.5159
001-066_T0_COL_LP_5p_N1__ACTGCTCAGCCAGGAT-1	-1.34174	4.15384
001-066_T0_COL_LP_5p_N1__GTGCATACATGCCTTC-1	-0.511679	1.60031
001-066_T0_COL_LP_5p_N1__GGAAAGCCAATAGAGT-1	-1.12301	4.6063
001-066_T0_COL_LP_5p_N1__ACGGAGAGTAACGCGA-1	-1.79512	7.12094
001-066_T0_COL_LP_5p_N1__CCATGTCAGAAGGGTA-1	-2.86503	3.76537
001-066_T0_COL_LP_5p_N1__CACACAACACATCCGG-1	-0.873797	3.34107
001-066_T0_COL_LP_5p_N1__TCATTTGAGATATACG-1	-0.731687	4.20506
001-066_T0_COL_LP_5p_N1__CATCAAGAGACTTTCG-1	-0.690267	1.87541
001-066_T0_COL_LP_5p_N1__TGCCCTACATCTGGTA-1	-3.0654	3.63264
001-066_T0_COL_LP_5p_N1__AGTGTCACATGTCCTC-1	-0.307889	1.67804
001-066_T0_COL_LP_5p_N1__ATGCGATGTTACGACT-1	-1.41766	3.00871
001-066_T0_COL_LP_5p_N1__AGTAGTCCAGACGTAG-1	-3.52543	1.8141
001-066_T0_COL_LP_5p_N1__AAGGCAGAGCCAGTAG-1	-2.84544	0.594375
001-066_T0_COL_LP_5p_N1__TTAGTTCTCTTAGAGC-1	-0.670745	4.66628
001-066_T0_COL_LP_5p_N1__TACGGTATCTGTCCGT-1	-0.401208	3.13364
001-066_T0_COL_LP_5p_N1__ACGTCAATCATTTGGG-1	-1.88818	1.99517
001-066_T0_COL_LP_5p_N1__CCTACACTCGAATGGG-1	-0.908887	4.45699
001-066_T0_COL_LP_5p_N1__GGGAGATGTTGGAGGT-1	-1.18401	1.84575
001-066_T0_COL_LP_5p_N1__GTTCTCGAGCGTTGCC-1	-1.47852	4.54254
001-066_T0_COL_LP_5p_N1__TAAACCGGTACGAAAT-1	-2.97839	2.02225
001-066_T0_COL_LP_5p_N1__ACAGCCGGTAAGTTCC-1	-0.97812	3.31558
001-066_T0_COL_LP_5p_N1__GGCAATTGTCGACTAT-1	-1.90687	1.33382
001-066_T0_COL_LP_5p_N1__CCACGGATCGGTCCGA-1	-0.805185	4.94494
001-066_T0_COL_LP_5p_N1__TTCGAAGGTCTCTCTG-1	-1.23661	3.89134
001-066_T0_COL_LP_5p_N1__AACTCAGGTGTCTGAT-1	-3.37992	2.09995
001-066_T0_COL_LP_5p_N1__CAGAGAGCATGCGCAC-1	1.22966	2.50574
001-066_T0_COL_LP_5p_N1__CTTGGCTGTGGTAACG-1	-3.77422	2.62977
001-066_T0_COL_LP_5p_N1__TACTTGTTCTCGATGA-1	-1.4125	7.66727
001-066_T0_COL_LP_5p_N1__AGCGTATCACAGCGTC-1	-0.879394	1.91766
001-066_T0_COL_LP_5p_N1__CGAACATGTAGCGATG-1	-1.75986	7.96773
001-066_T0_COL_LP_5p_N1__ACATGGTTCAATACCG-1	-0.565067	3.6981
001-066_T0_COL_LP_5p_N1__TGCCCATAGCTAACAA-1	-0.23368	4.25698
001-066_T0_COL_LP_5p_N1__GTATCTTTCACCCGAG-1	-0.446062	1.4567
001-066_T0_COL_LP_5p_N1__ACAGCCGTCTGGAGCC-1	-1.00853	2.2208
001-066_T0_COL_LP_5p_N1__CATGGCGTCTGTGCAA-1	-1.24361	2.86282
001-066_T0_COL_LP_5p_N1__TCTTCGGCAAGGGTCA-1	-0.680391	2.70126
001-066_T0_COL_LP_5p_N1__CAGCCGACAATAGCGG-1	-3.0816	1.20265
001-066_T0_COL_LP_5p_N1__TCGGTAATCATCGATG-1	-0.504112	1.96154
001-066_T0_COL_LP_5p_N1__TTAACTCTCCTTTCTC-1	-1.544	3.51882
001-066_T0_COL_LP_5p_N1__ATGTGTGGTCATATGC-1	-1.16782	2.07509
001-066_T0_COL_LP_5p_N1__TTAGTTCTCGTTTGCC-1	-0.399538	4.31304
001-066_T0_COL_LP_5p_N1__TACCTATAGAGAACAG-1	-2.41927	2.47728
001-066_T0_COL_LP_5p_N1__GAGGTGATCCAGAAGG-1	-3.15387	2.76712
001-066_T0_COL_LP_5p_N1__CATGCCTTCAGCAACT-1	-3.52544	1.09561
001-066_T0_COL_LP_5p_N1__CTGTGCTCAAGGCTCC-1	-3.50442	1.69269
001-066_T0_COL_LP_5p_N1__ACTATCTCATACTCTT-1	-3.71735	3.11126
001-066_T0_COL_LP_5p_N1__ATTTCTGTCACTCTTA-1	-3.98339	2.20595
001-066_T0_COL_LP_5p_N1__ACAGCTAAGTTACGGG-1	-0.402159	2.31819
001-066_T0_COL_LP_5p_N1__TACCTATAGAGGGCTT-1	-0.942245	4.65866
001-066_T0_COL_LP_5p_N1__GCTCTGTTCGGATGGA-1	-1.22551	3.75801
001-066_T0_COL_LP_5p_N1__GTGGGTCTCACGACTA-1	4.64209	2.40789
001-066_T0_COL_LP_5p_N1__ATGCGATTCCAGATCA-1	-2.17493	3.94502
001-066_T0_COL_LP_5p_N1__CTGAAACCAGCATACT-1	-0.330224	3.78631
001-066_T0_COL_LP_5p_N1__GTCACAATCTGGTGTA-1	-1.09516	7.47359
001-066_T0_COL_LP_5p_N1__GTTCTCGCACAGCGTC-1	-1.48195	3.04715
001-066_T0_COL_LP_5p_N1__CCTACACAGACGCACA-1	-0.222244	1.80581
001-066_T0_COL_LP_5p_N1__GTATTCTGTGATGCCC-1	-1.09758	4.93157
001-066_T0_COL_LP_5p_N1__ATCTACTGTATCGCAT-1	-0.960908	3.50763
001-066_T0_COL_LP_5p_N1__GTGCGGTCAAACGTGG-1	-4.00833	1.96196
001-066_T0_COL_LP_5p_N1__ATAACGCCACATGACT-1	-0.952297	4.45224
001-066_T0_COL_LP_5p_N1__TTGACTTTCACAGTAC-1	3.48118	2.97626
001-066_T0_COL_LP_5p_N1__GAATGAATCTAACCGA-1	0.447632	2.48787
001-066_T0_COL_LP_5p_N1__TAAGAGAGTAAGTGTA-1	-2.40041	1.37932
001-066_T0_COL_LP_5p_N1__CGATGGCAGTGAAGTT-1	0.234405	0.939677
001-066_T0_COL_LP_5p_N1__ATCATGGAGATCCTGT-1	-0.614851	2.98099
001-066_T0_COL_LP_5p_N1__ACGGCCATCGATAGAA-1	-2.05541	1.23987
001-066_T0_COL_LP_5p_N1__TTCTCCTAGTCCGTAT-1	-2.18677	0.393202
001-066_T0_COL_LP_5p_N1__CTGCTGTAGGCCCGTT-1	-0.916508	2.5442
001-066_T0_COL_LP_5p_N1__TTAGGCACATGGGACA-1	-4.03589	2.20281
001-066_T0_COL_LP_5p_N1__TAAGTGCTCGAGGTAG-1	-2.89627	1.12044
001-066_T0_COL_LP_5p_N1__GACTACATCTCGGACG-1	3.64988	2.99808
001-066_T0_COL_LP_5p_N1__CTAACTTAGGTAAACT-1	-3.64749	2.51101
001-066_T0_COL_LP_5p_N1__CGTCTACCACACGCTG-1	-3.56717	1.36385
001-066_T0_COL_LP_5p_N1__TTCCCAGCACTGTGTA-1	-2.81176	3.66717
001-066_T0_COL_LP_5p_N1__AAGGCAGAGAGCAATT-1	-3.93234	2.55213
001-066_T0_COL_LP_5p_N1__TTGCGTCAGAATTGTG-1	-2.23777	1.66756
001-066_T0_COL_LP_5p_N1__TACAGTGAGAAGGCCT-1	-1.32893	7.2119
001-066_T0_COL_LP_5p_N1__TCAGCAATCTGCTGTC-1	-0.244268	2.52821
001-066_T0_COL_LP_5p_N1__CTGTGCTGTGCGAAAC-1	0.621284	3.11575
001-066_T0_COL_LP_5p_N1__GAACGGAGTTAGTGGG-1	0.168428	2.39806
001-066_T0_COL_LP_5p_N1__CGATCGGGTAGATTAG-1	-2.83791	3.90129
001-066_T0_COL_LP_5p_N1__CCGTTCACAGCTGCAC-1	-1.67029	0.750212
001-066_T0_COL_LP_5p_N1__TTAGTTCAGTGAACGC-1	-0.956086	2.29902
001-066_T0_COL_LP_5p_N1__TACTCGCCACCGAAAG-1	-0.437727	2.16807
001-066_T0_COL_LP_5p_N1__GGTGTTATCCCTAATT-1	-0.743484	2.44206
001-066_T0_COL_LP_5p_N1__AGCTCTCTCACAACGT-1	-2.96989	1.76366
001-066_T0_COL_LP_5p_N1__ACGAGCCGTACTTGAC-1	-0.946252	2.99638
001-066_T0_COL_LP_5p_N1__ACTGCTCGTTACGTCA-1	-0.979439	4.58791
001-066_T0_COL_LP_5p_N1__TCAACGATCGTGGTCG-1	-0.656416	2.41701
001-066_T0_COL_LP_5p_N1__CGTCACTTCAACGGGA-1	-3.75854	1.61779
001-066_T0_COL_LP_5p_N1__CTAGAGTAGTGTCCCG-1	-2.46569	1.84775
001-066_T0_COL_LP_5p_N1__CTCTAATGTATGGTTC-1	-1.0302	3.46352
001-066_T0_COL_LP_5p_N1__AGTGAGGTCTCGATGA-1	-1.94138	1.35625
001-066_T0_COL_LP_5p_N1__CTACCCACACCGGAAA-1	-0.149874	3.17125
001-066_T0_COL_LP_5p_N1__AGTGGGAGTAGTACCT-1	4.10679	2.36056
001-066_T0_COL_LP_5p_N1__CACATTTTCGGATGTT-1	-0.55818	1.70628
001-066_T0_COL_LP_5p_N1__GCAGTTACAGCCTGTG-1	-0.279585	3.66795
001-066_T0_COL_LP_5p_N1__AAATGCCGTCCATGAT-1	-0.790888	2.10581
001-066_T0_COL_LP_5p_N1__GTATCTTGTGTGGTTT-1	-1.03821	4.35756
001-066_T0_COL_LP_5p_N1__TCTGGAAAGATATACG-1	-0.795547	2.87744
001-066_T0_COL_LP_5p_N1__CTGTGCTCAATAGAGT-1	-1.06072	4.34205
001-066_T0_COL_LP_5p_N1__TAGGCATAGCAGACTG-1	-1.72198	7.50817
001-066_T0_COL_LP_5p_N1__GACGGCTTCAGGTAAA-1	-3.36478	2.61444
001-066_T0_COL_LP_5p_N1__GGAATAAAGAGGTAGA-1	-1.2788	2.92089
001-066_T0_COL_LP_5p_N1__ATAACGCAGACAAAGG-1	3.84626	3.71778
001-066_T0_COL_LP_5p_N1__CCTTTCTGTGGAAAGA-1	-1.55468	1.60822
001-066_T0_COL_LP_5p_N1__CTGCGGATCCCAAGAT-1	-1.30013	7.30235
001-066_T0_COL_LP_5p_N1__AGATCTGTCAGAGACG-1	-0.712505	4.95468
001-066_T0_COL_LP_5p_N1__AGCGTATCAGATCCAT-1	-0.708266	3.03342
001-066_T0_COL_LP_5p_N1__TCAACGACACTTACGA-1	3.72787	3.43693
001-066_T0_COL_LP_5p_N1__TTCGGTCGTCTCTCTG-1	-0.858741	2.7573
001-066_T0_COL_LP_5p_N1__TCAGATGTCCGGGTGT-1	-0.832277	3.13745
001-066_T0_COL_LP_5p_N1__GGTGTTAGTCGGCATC-1	-1.91189	4.75448
001-066_T0_COL_LP_5p_N1__CTGATCCGTATAGGGC-1	-0.981853	2.55519
001-066_T0_COL_LP_5p_N1__CAGATCATCGAGAGCA-1	3.53977	3.07983
001-066_T0_COL_LP_5p_N1__GCCTCTACAAACGTGG-1	-0.767746	4.43077
001-066_T0_COL_LP_5p_N1__TTTCCTCCATGCCCGA-1	-4.15125	2.00373
001-066_T0_COL_LP_5p_N1__CAAGGCCTCACGCATA-1	-1.70356	2.15559
001-066_T0_COL_LP_5p_N1__GGCTCGAAGGGCATGT-1	-0.627304	1.8492
001-066_T0_COL_LP_5p_N1__CACCACTAGAATTGTG-1	-2.7856	0.723871
001-066_T0_COL_LP_5p_N1__ACTATCTCAACCGCCA-1	-0.504841	2.28261
001-066_T0_COL_LP_5p_N1__GACGTTAGTCATGCAT-1	4.44061	2.30161
001-066_T0_COL_LP_5p_N1__ATCCACCGTGTCTGAT-1	-1.19705	0.701459
001-066_T0_COL_LP_5p_N1__CAAGAAATCACCATAG-1	1.11757	3.40022
001-066_T0_COL_LP_5p_N1__GAGTCCGGTGACTACT-1	-2.30496	2.28115
001-066_T0_COL_LP_5p_N1__GATGCTATCCTGTACC-1	-0.257986	3.87028
001-066_T0_COL_LP_5p_N1__TAGCCGGAGCCTATGT-1	3.80969	3.18379
001-066_T0_COL_LP_5p_N1__CGACCTTAGCTAACAA-1	-1.16185	3.81286
001-066_T0_COL_LP_5p_N1__AGCAGCCGTGCTTCTC-1	-1.37895	0.618881
001-066_T0_COL_LP_5p_N1__GCACTCTAGACAAAGG-1	-1.53671	3.76896
001-066_T0_COL_LP_5p_N1__ATCATGGCAGATGGGT-1	0.193377	2.79197
001-066_T0_COL_LP_5p_N1__TGTGTTTCATAGTAAG-1	-3.58976	2.32637
001-066_T0_COL_LP_5p_N1__GAACATCTCTACGAGT-1	-1.79693	0.441442
001-066_T0_COL_LP_5p_N1__CCTAGCTGTTGCGCAC-1	0.0125933	2.69446
001-066_T0_COL_LP_5p_N1__GTTCGGGGTCTCCCTA-1	-0.876197	4.6026
001-066_T0_COL_LP_5p_N1__CTGCCTAGTTTGTTTC-1	-3.36296	2.00167
001-066_T0_COL_LP_5p_N1__ACTATCTGTTGTGGCC-1	-3.41533	2.21513
001-066_T0_COL_LP_5p_N1__TGGTTAGGTGTGTGCC-1	-3.11259	1.53309
001-066_T0_COL_LP_5p_N1__TAAGCGTTCACATGCA-1	-1.69035	2.08319
001-066_T0_COL_LP_5p_N1__AGCGGTCAGATCCCGC-1	-2.42991	2.28929
001-066_T0_COL_LP_5p_N1__TTAGGCAGTTCTGAAC-1	-0.542538	3.69228
001-066_T0_COL_LP_5p_N1__GGAACTTAGCTCTCGG-1	-1.18138	2.5199
001-066_T0_COL_LP_5p_N1__CTTACCGGTCAACTGT-1	-0.354644	2.07434
001-066_T0_COL_LP_5p_N1__CGCTGGATCTCGCATC-1	-0.954002	4.54412
001-066_T0_COL_LP_5p_N1__CTAACTTTCGAGAGCA-1	-0.598691	2.05666
001-066_T0_COL_LP_5p_N1__GGAATAACAATGGACG-1	-3.66441	2.20342
001-066_T0_COL_LP_5p_N1__CTCATTAAGAGCCCAA-1	-3.23339	3.88745
001-066_T0_COL_LP_5p_N1__TTCTCCTAGGAGTAGA-1	4.00986	3.68618
001-066_T0_COL_LP_5p_N1__GCACTCTGTCCGCTGA-1	-2.94948	4.08591
001-066_T0_COL_LP_5p_N1__TATCTCAAGACTGTAA-1	-1.27618	1.3273
001-066_T0_COL_LP_5p_N1__ACAGCTAAGAAGATTC-1	-0.712094	3.65835
001-066_T0_COL_LP_5p_N1__ATCGAGTTCAGTTGAC-1	-3.86438	2.63161
001-066_T0_COL_LP_5p_N1__CAAGATCCACCGGAAA-1	-1.45051	7.40981
001-066_T0_COL_LP_5p_N1__TACACGACAAACTGCT-1	4.08662	3.19527
001-066_T0_COL_LP_5p_N1__CAGATCATCGCCTGAG-1	3.33648	3.22024
001-066_T0_COL_LP_5p_N1__GTTCTCGCATGAACCT-1	-3.00766	1.00457
001-066_T0_COL_LP_5p_N1__TGTCCCATCGATCCCT-1	-0.795449	1.24899
001-066_T0_COL_LP_5p_N1__AACTCTTTCCCTGACT-1	-3.83654	2.8698
001-066_T0_COL_LP_5p_N1__CTGATCCTCACCGGGT-1	3.78699	3.01923
001-066_T0_COL_LP_5p_N1__TGAAAGAAGAGTAAGG-1	-1.06346	3.00377
001-066_T0_COL_LP_5p_N1__ATCGAGTTCGTTTAGG-1	-2.83097	2.56697
001-066_T0_COL_LP_5p_N1__AGTGGGAGTTGTTTGG-1	-3.46012	2.8257
001-066_T0_COL_LP_5p_N1__GTAACTGCATACTACG-1	-3.41228	1.72207
001-066_T0_COL_LP_5p_N1__TAGGCATGTGATGCCC-1	3.92618	3.0748
001-066_T0_COL_LP_5p_N1__CGGTTAACATCCGCGA-1	-1.05386	2.42301
001-066_T0_COL_LP_5p_N1__AGCTCCTAGTTTCCTT-1	-1.96139	0.528726
001-066_T0_COL_LP_5p_N1__ACCAGTAAGGATGCGT-1	3.77621	2.72567
001-066_T0_COL_LP_5p_N1__TTAGGACAGCGTCTAT-1	-1.29289	4.33204
001-066_T0_COL_LP_5p_N1__AAAGATGAGACCGGAT-1	4.16956	3.06966
001-066_T0_COL_LP_5p_N1__CTCGGAGCACGAAACG-1	-0.631157	4.46947
001-066_T0_COL_LP_5p_N1__CATGACAGTAGCACGA-1	-1.84997	0.94887
001-066_T0_COL_LP_5p_N1__CATCCACAGAGCCCAA-1	-1.69333	1.41095
001-066_T0_COL_LP_5p_N1__CCACGGATCCCTCAGT-1	-0.871418	2.8791
001-066_T0_COL_LP_5p_N1__AAGGCAGCATTAGCCA-1	-4.00317	2.24337
001-066_T0_COL_LP_5p_N1__CACTCCAAGTGGTAAT-1	-0.870933	0.845657
001-066_T0_COL_LP_5p_N1__CATGACAAGCAAATCA-1	-2.97939	3.56069
001-066_T0_COL_LP_5p_N1__CAGCATATCGGAAATA-1	-2.57579	0.903197
001-066_T0_COL_LP_5p_N1__CCGGGATCAGGATCGA-1	-0.702085	2.43484
001-066_T0_COL_LP_5p_N1__GATCGTACAGCTGTTA-1	-1.06961	2.45789
001-066_T0_COL_LP_5p_N1__CGAGCCACATGCCCGA-1	-1.41517	4.45277
001-066_T0_COL_LP_5p_N1__CACATAGGTACCTACA-1	-1.44487	1.12055
001-066_T0_COL_LP_5p_N1__GGACAAGTCTTGTATC-1	-1.62623	7.3994
001-066_T0_COL_LP_5p_N1__ATCTGCCGTGAGCGAT-1	-0.626831	3.31338
001-066_T0_COL_LP_5p_N1__AGGCCGTAGGACATTA-1	4.40081	2.44972
001-066_T0_COL_LP_5p_N1__TAAACCGTCCTTTACA-1	-2.45214	2.9194
001-066_T0_COL_LP_5p_N1__TCGCGAGGTGCGGTAA-1	-3.8195	3.52715
001-066_T0_COL_LP_5p_N1__TATTACCCACAGAGGT-1	-0.571567	4.55735
001-066_T0_COL_LP_5p_N1__GTCATTTTCATATCGG-1	-1.36024	2.19817
001-066_T0_COL_LP_5p_N1__TCACGAATCCGTTGCT-1	-3.51623	2.41072
001-066_T0_COL_LP_5p_N1__AGTAGTCTCAGTTCGA-1	-2.58251	3.27702
001-066_T0_COL_LP_5p_N1__ACTTGTTAGACTTGAA-1	-2.29463	1.35836
001-066_T0_COL_LP_5p_N1__CGAACATCAAGCCTAT-1	-0.634016	4.86775
001-066_T0_COL_LP_5p_N1__GCTGCAGAGCATGGCA-1	-3.10307	0.552483
001-066_T0_COL_LP_5p_N1__GATCGTAAGCGATAGC-1	-2.87538	4.46341
001-066_T0_COL_LP_5p_N1__CTCGTCAGTCAGTGGA-1	-1.51357	5.10011
001-066_T0_COL_LP_5p_N1__ACTGTCCTCCTATGTT-1	3.77916	2.84541
001-066_T0_COL_LP_5p_N1__ATGAGGGCATCGGAAG-1	-3.02125	1.30735
001-066_T0_COL_LP_5p_N1__GCGCAACCATCGATGT-1	-1.87995	1.24037
001-066_T0_COL_LP_5p_N1__GCGCAGTTCTGGTTCC-1	-1.01292	3.93023
001-066_T0_COL_LP_5p_N1__CATATTCGTCCGTTAA-1	-3.00746	3.29665
001-066_T0_COL_LP_5p_N1__TAAGTGCGTCTAGAGG-1	-0.785069	3.19751
001-066_T0_COL_LP_5p_N1__TGCTGCTCAAGCTGTT-1	-0.584482	1.71263
001-066_T0_COL_LP_5p_N1__TTCGGTCCAAAGTCAA-1	-1.34343	2.52345
001-066_T0_COL_LP_5p_N1__TGTGGTAAGTGCTGCC-1	-0.740041	4.50045
001-066_T0_COL_LP_5p_N1__GGACAGATCGAACTGT-1	-3.58849	2.00334
001-066_T0_COL_LP_5p_N1__TATCAGGGTGTTCGAT-1	-0.897931	4.35797
001-066_T0_COL_LP_5p_N1__CACATAGAGGATGTAT-1	-1.84608	3.49956
001-066_T0_COL_LP_5p_N1__CCGGTAGCACATAACC-1	-1.56453	7.38494
001-066_T0_COL_LP_5p_N1__ACAGCTAAGCTTCGCG-1	-0.803534	4.30505
001-066_T0_COL_LP_5p_N1__CTCCTAGTCTCTTGAT-1	-1.0851	1.87495
001-066_T0_COL_LP_5p_N1__TATGCCCGTGTGCGTC-1	4.25221	2.31419
001-066_T0_COL_LP_5p_N1__CTAACTTTCAGATAAG-1	-0.772017	1.92275
001-066_T0_COL_LP_5p_N1__AGTGTCAGTGGTAACG-1	-0.821523	1.7042
001-066_T0_COL_LP_5p_N1__CTAGAGTAGTGAACAT-1	-0.380199	4.82714
001-066_T0_COL_LP_5p_N1__GCATACAGTCGCATCG-1	-1.91424	0.495165
001-066_T0_COL_LP_5p_N1__CGGACTGGTTTGTGTG-1	4.51725	3.54218
001-066_T0_COL_LP_5p_N1__AAGGAGCGTCTCTCGT-1	-1.42733	7.67091
001-066_T0_COL_LP_5p_N1__TGAGAGGTCCACGACG-1	-1.00339	4.12109
001-066_T0_COL_LP_5p_N1__CCGGTAGAGACAGAGA-1	3.74729	2.88406
001-066_T0_COL_LP_5p_N1__ACTTGTTGTTTGGCGC-1	0.952358	2.52484
001-066_T0_COL_LP_5p_N1__CGATTGAAGCAACGGT-1	-3.09635	1.00451
001-066_T0_COL_LP_5p_N1__TTCGGTCCACCAGTTA-1	-1.56519	2.02467
001-066_T0_COL_LP_5p_N1__CACAAACCAAGCCATT-1	3.27058	3.78833
001-066_T0_COL_LP_5p_N1__CGTAGGCAGGCGCTCT-1	-1.09444	4.27567
001-066_T0_COL_LP_5p_N1__GGGATGACACGAAAGC-1	-3.30506	1.36971
001-066_T0_COL_LP_5p_N1__GCACTCTCATTCGACA-1	-0.541097	1.83321
001-066_T0_COL_LP_5p_N1__ACATCAGGTCAGATAA-1	-2.15977	1.05617
001-066_T0_COL_LP_5p_N1__GGATTACGTTAAGGGC-1	-2.8059	4.0792
001-066_T0_COL_LP_5p_N1__AGATCTGTCACGCGGT-1	-1.2947	7.79561
001-066_T0_COL_LP_5p_N1__TGCGTGGGTAAAGGAG-1	-1.26168	5.05987
001-066_T0_COL_LP_5p_N1__GTGCAGCAGGGCACTA-1	-3.22423	2.73896
001-066_T0_COL_LP_5p_N1__CTCGAGGCAAACTGCT-1	-0.490764	3.09593
001-066_T0_COL_LP_5p_N1__GTGCATACAGCCTATA-1	-1.02291	3.58256
001-066_T0_COL_LP_5p_N1__AGCTTGACAGGAATCG-1	-0.351522	4.0117
001-066_T0_COL_LP_5p_N1__AAGTCTGGTGTTGAGG-1	-0.855245	3.87086
001-066_T0_COL_LP_5p_N1__AGAATAGCATGCATGT-1	-1.20402	7.66701
001-066_T0_COL_LP_5p_N1__ACTGAGTAGTAATCCC-1	-3.54371	1.31721
001-066_T0_COL_LP_5p_N1__TGACGGCCAATGTAAG-1	-1.69826	7.07942
001-066_T0_COL_LP_5p_N1__AACTCCCAGCTATGCT-1	-3.8395	2.00109
001-066_T0_COL_LP_5p_N1__TCTCATAAGTCCGTAT-1	-1.46902	7.45054
001-066_T0_COL_LP_5p_N1__AGGGATGAGCCACTAT-1	-0.783223	4.84273
001-066_T0_COL_LP_5p_N1__CTAGCCTGTAGCGTCC-1	0.518726	3.10059
001-066_T0_COL_LP_5p_N1__CAACCTCCACGAGGTA-1	-0.539703	3.15026
001-066_T0_COL_LP_5p_N1__ATGAGGGCAGTCAGAG-1	-3.89828	3.18297
001-066_T0_COL_LP_5p_N1__TTTATGCGTCGATTGT-1	-2.48244	3.11219
001-066_T0_COL_LP_5p_N1__AACACGTGTTTACTCT-1	-2.12647	4.34335
001-066_T0_COL_LP_5p_N1__ACTGTCCTCCAGAGGA-1	-0.854707	2.7494
001-066_T0_COL_LP_5p_N1__ATCACGAAGAATGTTG-1	-1.94415	5.03241
001-066_T0_COL_LP_5p_N1__CGACTTCAGTAGCGGT-1	-0.108723	1.27335
001-066_T0_COL_LP_5p_N1__TGGGCGTCATGGTAGG-1	-2.39073	3.87799
001-066_T0_COL_LP_5p_N1__TAGTGGTGTCCCGACA-1	-2.64381	3.8729
001-066_T0_COL_LP_5p_N1__TGGCCAGAGCCGGTAA-1	-0.868688	3.67903
001-066_T0_COL_LP_5p_N1__CGAATGTAGCTTATCG-1	-0.746241	2.7636
001-066_T0_COL_LP_5p_N1__GGAAAGCGTATGAATG-1	4.3741	2.2451
001-066_T0_COL_LP_5p_N1__GTTCTCGGTAAGTAGT-1	-3.55278	2.44918
001-066_T0_COL_LP_5p_N1__TCAGGTAGTACGACCC-1	-1.21761	5.00503
001-066_T0_COL_LP_5p_N1__AACGTTGTCTGTGCAA-1	-3.37699	3.51306
001-066_T0_COL_LP_5p_N1__TATCTCAAGGTGCTTT-1	-0.796911	4.79588
001-066_T0_COL_LP_5p_N1__CACCACTCAATGAATG-1	-0.652894	3.91441
001-066_T0_COL_LP_5p_N1__CTAAGACTCAGCTCTC-1	-1.7089	5.07456
001-066_T0_COL_LP_5p_N1__CTTCTCTTCTTGTCAT-1	-1.92791	6.95011
001-066_T0_COL_LP_5p_N1__GTAACGTGTAGGAGTC-1	3.97377	2.78299
001-066_T0_COL_LP_5p_N1__GGAAAGCAGTCCCACG-1	-3.96869	1.91177
001-066_T0_COL_LP_5p_N1__ACGCCAGCACGGTTTA-1	-1.28717	4.49632
001-066_T0_COL_LP_5p_N1__CGGACACCAAGCCGCT-1	-1.00563	4.27527
001-066_T0_COL_LP_5p_N1__CAGTAACAGATGCCTT-1	-1.5056	4.57729
001-066_T0_COL_LP_5p_N1__TGACAACCAAACGCGA-1	-1.78621	3.2038
001-066_T0_COL_LP_5p_N1__TTTGGTTTCTGTTGAG-1	-3.55158	1.72592
001-066_T0_COL_LP_5p_N1__CAGCAGCCATAGTAAG-1	-2.62139	1.94476
001-066_T0_COL_LP_5p_N1__TAGACCAGTTCCATGA-1	-1.05169	4.30174
001-066_T0_COL_LP_5p_N1__GGCGTGTCAGACAAGC-1	-1.33686	1.81907
001-066_T0_COL_LP_5p_N1__CGGAGTCCATTACCTT-1	-1.55753	5.0492
001-066_T0_COL_LP_5p_N1__AGAGCGACATTACGAC-1	-1.55996	3.88784
001-066_T0_COL_LP_5p_N1__ACTGTCCGTATAATGG-1	3.98006	2.77661
001-066_T0_COL_LP_5p_N1__GGGATGATCGTAGGAG-1	-2.73426	1.57832
001-066_T0_COL_LP_5p_N1__CACAGTACAGGGTATG-1	-1.0394	4.50794
001-066_T0_COL_LP_5p_N1__GAGTCCGAGAGCTGGT-1	-3.89687	1.75963
001-066_T0_COL_LP_5p_N1__TGTATTCAGAAGGCCT-1	-1.6817	2.05925
001-066_T0_COL_LP_5p_N1__AGTGAGGAGGCATTGG-1	-0.892882	4.89199
001-066_T0_COL_LP_5p_N1__GTCCTCACAAGCCGCT-1	3.55131	3.60353
001-066_T0_COL_LP_5p_N1__CGAATGTTCGGTCCGA-1	3.91025	2.81688
001-066_T0_COL_LP_5p_N1__CGTGAGCTCGTAGGAG-1	-1.65214	7.76352
001-066_T0_COL_LP_5p_N1__TCTGAGAGTTGGTAAA-1	3.86824	3.55884
001-066_T0_COL_LP_5p_N1__AAGGCAGTCTCCTATA-1	3.7541	3.31415
001-066_T0_COL_LP_5p_N1__GTACTTTGTGACGGTA-1	-3.41234	4.16843
001-066_T0_COL_LP_5p_N1__AAGGTTCGTGAGGGAG-1	-1.55147	2.93548
001-066_T0_COL_LP_5p_N1__CAACCTCGTTAAGGGC-1	-0.874438	2.35571
001-066_T0_COL_LP_5p_N1__GCTGCTTCACCATGTA-1	-2.9254	2.37563
001-066_T0_COL_LP_5p_N1__CATCGGGAGTCAAGGC-1	-0.633605	1.72309
001-066_T0_COL_LP_5p_N1__ACCAGTAGTTTCCACC-1	0.34791	3.03097
001-066_T0_COL_LP_5p_N1__TCAATCTCAGGAACGT-1	-3.93971	2.43564
001-066_T0_COL_LP_5p_N1__CGGAGTCTCAGGCAAG-1	3.63924	3.60623
001-066_T0_COL_LP_5p_N1__GGACAAGTCAGTTAGC-1	-1.98574	0.2597
001-066_T0_COL_LP_5p_N1__TGGCCAGCAGACGTAG-1	-0.806235	2.4049
001-066_T0_COL_LP_5p_N1__GCTCTGTGTAAGCACG-1	-1.53279	7.4914
001-066_T0_COL_LP_5p_N1__TGCACCTCATAAAGGT-1	-3.68387	2.1515
001-066_T0_COL_LP_5p_N1__CGGCTAGCAACAACCT-1	-2.07603	2.77261
001-066_T0_COL_LP_5p_N1__TTGGCAACACCGAAAG-1	-0.480788	3.31304
001-066_T0_COL_LP_5p_N1__GTACTCCCAGCGATCC-1	3.70436	3.56635
001-066_T0_COL_LP_5p_N1__GTGCATACATTCCTGC-1	-2.17214	1.59653
001-066_T0_COL_LP_5p_N1__GGCGACTTCTTACCGC-1	-3.48318	3.49321
001-066_T0_COL_LP_5p_N1__TACTCATTCTACTCAT-1	-0.463993	3.29833
001-066_T0_COL_LP_5p_N1__GACCAATGTAACGACG-1	-0.267759	1.89891
001-066_T0_COL_LP_5p_N1__TTGGAACCATTCTTAC-1	-1.01826	4.59412
001-066_T0_COL_LP_5p_N1__CCGGGATAGGGTTCCC-1	-1.04251	2.41543
001-066_T0_COL_LP_5p_N1__GTTCTCGGTAATCACC-1	-3.83956	2.89403
001-066_T0_COL_LP_5p_N1__ATCGAGTGTGAACCTT-1	-1.08975	3.16377
001-066_T0_COL_LP_5p_N1__CAAGGCCCACGGTGTC-1	-1.79074	4.97018
001-066_T0_COL_LP_5p_N1__CGACCTTCACTAGTAC-1	-0.79563	3.97566
001-066_T0_COL_LP_5p_N1__ATTATCCGTTTGGCGC-1	-1.06966	4.2713
001-066_T0_COL_LP_5p_N1__TCTTTCCTCCTCAACC-1	-0.96887	4.00568
001-066_T0_COL_LP_5p_N1__AGATCTGCAATAGCGG-1	-0.783074	4.2849
001-066_T0_COL_LP_5p_N1__AGAGCGAGTAAACACA-1	1.39466	4.00424
001-066_T0_COL_LP_5p_N1__GACGGCTCATAGAAAC-1	-3.68917	2.49794
001-066_T0_COL_LP_5p_N1__CCTATTAGTCTAGCGC-1	-1.95272	4.9827
001-066_T0_COL_LP_5p_N1__CGTCCATTCCAGAAGG-1	-0.682989	4.58961
001-066_T0_COL_LP_5p_N1__AAAGCAAAGGGTTCCC-1	1.3327	3.05946
001-066_T0_COL_LP_5p_N1__TTAGGCATCTGTCTAT-1	-3.67203	1.80758
001-066_T0_COL_LP_5p_N1__ACGCAGCGTAAAGTCA-1	-3.21411	3.15949
001-066_T0_COL_LP_5p_N1__GTACGTAAGTGGGATC-1	-3.56062	2.52859
001-066_T0_COL_LP_5p_N1__CCTACCAAGGACACCA-1	-0.389284	3.99577
001-066_T0_COL_LP_5p_N1__CAGCATATCACTCTTA-1	0.326078	3.74548
001-066_T0_COL_LP_5p_N1__CTTTGCGAGGACAGCT-1	-1.70676	0.520351
001-066_T0_COL_LP_5p_N1__ACTTGTTCAATCGAAA-1	-1.96277	7.09471
001-066_T0_COL_LP_5p_N1__GAGGTGACAGCGAACA-1	-3.65635	2.53155
001-066_T0_COL_LP_5p_N1__GCAAACTGTACTCTCC-1	-3.65913	1.70811
001-066_T0_COL_LP_5p_N1__GCGCGATTCACAGGCC-1	-2.0664	4.18815
001-066_T0_COL_LP_5p_N1__TACCTTATCAGCTCGG-1	-2.66424	1.4419
001-066_T0_COL_LP_5p_N1__TGAGCATCACAGACAG-1	-1.16318	5.12923
001-066_T0_COL_LP_5p_N1__CTGGTCTGTAAGCACG-1	-1.13785	1.01674
001-066_T0_COL_LP_5p_N1__GCAGCCAAGTGTACCT-1	4.35825	2.11304
001-066_T0_COL_LP_5p_N1__CGCGTTTTCAGAGACG-1	-0.996095	4.20756
001-066_T0_COL_LP_5p_N1__GCGACCACATCGGAAG-1	-3.07043	2.5965
001-066_T0_COL_LP_5p_N1__ATAACGCAGATGGCGT-1	-2.70898	1.95269
001-066_T0_COL_LP_5p_N1__GCCAAATTCACAATGC-1	-2.33399	2.05212
001-066_T0_COL_LP_5p_N1__CCACTACGTACCGCTG-1	-0.313849	0.712102
001-066_T0_COL_LP_5p_N1__CCGGGATGTCCGAGTC-1	-0.784388	4.9951
001-066_T0_COL_LP_5p_N1__CTAACTTCAGCGTTCG-1	-3.15641	1.48768
001-066_T0_COL_LP_5p_N1__TGCTACCCAGGCTGAA-1	-3.6869	2.05041
001-066_T0_COL_LP_5p_N1__GTGAAGGAGTGAAGAG-1	-0.380894	4.63581
001-066_T0_COL_LP_5p_N1__TGAGCCGAGGAGCGTT-1	-1.33362	4.76869
001-066_T0_COL_LP_5p_N1__ACACCGGTCCTTGCCA-1	-1.00164	4.58341
001-066_T0_COL_LP_5p_N1__TACGGATAGTAATCCC-1	-2.87016	3.14312
001-066_T0_COL_LP_5p_N1__CACCACTTCGGAATCT-1	5.14409	2.12007
001-066_T0_COL_LP_5p_N1__GATTCAGCATCAGTCA-1	-1.28561	5.09337
001-066_T0_COL_LP_5p_N1__GAATAAGCACCACGTG-1	-4.01931	3.23901
001-066_T0_COL_LP_5p_N1__TTGAACGGTGACAAAT-1	-1.2485	7.53052
001-066_T0_COL_LP_5p_N1__TGCTACCTCGATCCCT-1	3.50193	3.51092
001-066_T0_COL_LP_5p_N1__TCATTTGAGTACGCCC-1	-1.83983	0.855521
001-066_T0_COL_LP_5p_N1__GTTCTCGTCTTACCTA-1	-0.936499	2.52164
001-066_T0_COL_LP_5p_N1__AACGTTGTCTCTGAGA-1	-0.953176	4.24861
001-066_T0_COL_LP_5p_N1__AGAATAGTCTGAGTGT-1	-0.859391	2.35276
001-066_T0_COL_LP_5p_N1__ACGGGTCAGCTGAACG-1	-1.10309	0.80804
001-066_T0_COL_LP_5p_N1__TGCGCAGTCTCACATT-1	-0.986573	4.38675
001-066_T0_COL_LP_5p_N1__AGATTGCAGACAAGCC-1	-3.31728	3.66793
001-066_T0_COL_LP_5p_N1__GCTCTGTTCACAATGC-1	-0.864625	4.67938
001-066_T0_COL_LP_5p_N1__TCGCGTTAGAGACGAA-1	-2.85533	1.88547
001-066_T0_COL_LP_5p_N1__CCGGGATTCTGTCTCG-1	-1.00753	3.44003
001-066_T0_COL_LP_5p_N1__GGACAGAGTCCAGTTA-1	-3.89468	2.43402
001-066_T0_COL_LP_5p_N1__GGACATTAGATCCGAG-1	-3.60275	1.73523
001-066_T0_COL_LP_5p_N1__TTGCGTCCAATTCCTT-1	-0.943837	3.19894
001-066_T0_COL_LP_5p_N1__GTGCATATCGTCTGCT-1	-3.76364	2.73432
001-066_T0_COL_LP_5p_N1__AGCAGCCCATTTCAGG-1	-2.81875	1.46719
001-066_T0_COL_LP_5p_N1__AAGCCGCCAAAGGAAG-1	-1.03724	4.82031
001-066_T0_COL_LP_5p_N1__CTCAGAATCAACGAAA-1	-2.57424	2.10733
001-066_T0_COL_LP_5p_N1__AAGGCAGGTGAGCGAT-1	-0.918686	3.50602
001-066_T0_COL_LP_5p_N1__TCGTAGAAGGATGGTC-1	-2.01157	2.19127
001-066_T0_COL_LP_5p_N1__TAGCCGGAGAAACCGC-1	-2.31541	4.69185
001-066_T0_COL_LP_5p_N1__CTACATTCACGTAAGG-1	-0.514102	2.78351
001-066_T0_COL_LP_5p_N1__TCTTTCCCAATGGATA-1	-3.00662	0.692294
001-066_T0_COL_LP_5p_N1__ACCAGTAAGAATTGTG-1	-1.81504	7.11974
001-066_T0_COL_LP_5p_N1__GTCACAAGTAAGTTCC-1	-3.14285	1.53392
001-066_T0_COL_LP_5p_N1__ATAGACCAGTGTGAAT-1	4.25027	2.153
001-066_T0_COL_LP_5p_N1__GTGCGGTGTCAGAGGT-1	3.70056	2.68687
001-066_T0_COL_LP_5p_N1__GTATTCTTCGATGAGG-1	-3.04013	3.8023
001-066_T0_COL_LP_5p_N1__GGCTGGTGTGTGGTTT-1	-1.25229	4.75772
001-066_T0_COL_LP_5p_N1__CGACTTCGTATATGGA-1	-0.248308	2.72006
001-066_T0_COL_LP_5p_N1__TCTCTAAGTGAAAGAG-1	-1.91458	1.5385
001-066_T0_COL_LP_5p_N1__CTCTAATTCATGCATG-1	0.326924	4.62942
001-066_T0_COL_LP_5p_N1__CATGCCTAGCTGTCTA-1	-1.61205	7.5653
001-066_T0_COL_LP_5p_N1__TGTATTCAGCGATATA-1	-2.9993	3.81815
001-066_T0_COL_LP_5p_N1__ACTATCTAGAAACGCC-1	-0.689724	4.34748
001-066_T0_COL_LP_5p_N1__ACTTGTTCACCATGTA-1	4.28096	2.02587
001-066_T0_COL_LP_5p_N1__CGGAGCTAGTCGTTTG-1	-2.35365	2.66698
001-066_T0_COL_LP_5p_N1__CACTCCATCGGAAACG-1	-2.38787	4.65293
001-066_T0_COL_LP_5p_N1__GTCGTAAGTTAAGGGC-1	-3.33884	1.99608
001-066_T0_COL_LP_5p_N1__TGAGAGGAGTTTGCGT-1	4.50565	1.91512
001-066_T0_COL_LP_5p_N1__ACGAGGATCAACCATG-1	-3.85656	3.07035
001-066_T0_COL_LP_5p_N1__TTTACTGAGGAGTAGA-1	-0.897181	4.90279
001-066_T0_COL_LP_5p_N1__AGCCTAACAGACGCCT-1	1.03172	2.49287
001-066_T0_COL_LP_5p_N1__TTCGAAGAGGCCCTTG-1	-0.950601	4.16961
001-066_T0_COL_LP_5p_N1__GTCATTTTCAGCACAT-1	-2.82734	0.87178
001-066_T0_COL_LP_5p_N1__CAAGTTGTCAGAGCTT-1	-0.783988	4.87692
001-066_T0_COL_LP_5p_N1__TTTGCGCAGGAGTTTA-1	3.88435	2.83126
001-066_T0_COL_LP_5p_N1__CGTCTACAGTCCGTAT-1	-0.00493856	4.63531
001-066_T0_COL_LP_5p_N1__ACTGAGTCAGACGCAA-1	-1.1202	4.91203
001-066_T0_COL_LP_5p_N1__ACGGGCTTCTATCCCG-1	-3.19922	1.75657
001-066_T0_COL_LP_5p_N1__CGGGTCAGTGGTGTAG-1	-3.68615	1.06899
001-066_T0_COL_LP_5p_N1__AGTGAGGAGCCGCCTA-1	-3.9227	3.30286
001-066_T0_COL_LP_5p_N1__CAGGTGCTCCTGTAGA-1	-0.358903	0.619005
001-066_T0_COL_LP_5p_N1__TGACGGCTCGTTACAG-1	-2.00548	4.81476
001-066_T0_COL_LP_5p_N1__TTCTCAACACCACCAG-1	-0.952871	4.80215
001-066_T0_COL_LP_5p_N1__ATTCTACTCCTTGGTC-1	-3.90055	1.60951
001-066_T0_COL_LP_5p_N1__GATCTAGCATTTCACT-1	-0.665852	4.66617
001-066_T0_COL_LP_5p_N1__CGTAGCGGTAAATGAC-1	-0.774172	2.42209
001-066_T0_COL_LP_5p_N1__CATGACACACATCCGG-1	6.34992	1.13057
001-066_T0_COL_LP_5p_N1__GATTCAGCACGGTGTC-1	-3.72704	1.67082
001-066_T0_COL_LP_5p_N1__ATGTGTGGTAGGCTGA-1	-1.63035	5.11292
001-066_T0_COL_LP_5p_N1__AGCCTAAAGCACGCCT-1	-1.43031	7.65856
001-066_T0_COL_LP_5p_N1__ACTTACTAGGTGACCA-1	-3.54255	3.91584
001-066_T0_COL_LP_5p_N1__CGGACTGAGTACGCCC-1	0.210301	3.44858
001-066_T0_COL_LP_5p_N1__TGGTTAGTCCACTCCA-1	-3.20381	1.58639
001-066_T0_COL_LP_5p_N1__ACGCCGACAAGTCTGT-1	-3.56254	1.63237
001-066_T0_COL_LP_5p_N1__CGGGTCAAGACTACAA-1	-2.9872	4.00027
001-066_T0_COL_LP_5p_N1__AGATTGCGTCGCGAAA-1	-0.822558	2.91072
001-066_T0_COL_LP_5p_N1__AAGGTTCGTATCGCAT-1	5.0318	3.98105
001-066_T0_COL_LP_5p_N1__GGACAAGAGAAAGTGG-1	-2.99323	2.26314
001-066_T0_COL_LP_5p_N1__CACCAGGTCGCCAGCA-1	-2.28328	4.79743
001-066_T0_COL_LP_5p_N1__ACAGCTAAGGTGTTAA-1	-0.411978	1.91807
001-066_T0_COL_LP_5p_N1__CTACATTTCATGTCTT-1	4.06112	2.37287
001-066_T0_COL_LP_5p_N1__CCGTGGATCATCGCTC-1	-3.46242	1.18307
001-066_T0_COL_LP_5p_N1__CTCGGAGCACTCAGGC-1	3.58696	3.02106
001-066_T0_COL_LP_5p_N1__GGTGTTAAGTGACATA-1	-1.04079	4.97872
001-066_T0_COL_LP_5p_N1__TGGCTGGTCGGAAATA-1	-1.07539	4.1619
001-066_T0_COL_LP_5p_N1__CGTTGGGTCGCCTGAG-1	-1.18931	7.44158
001-066_T0_COL_LP_5p_N1__TCGGGACTCCACTGGG-1	-3.91487	2.35057
001-066_T0_COL_LP_5p_N1__CGATGGCCATGACATC-1	-3.3933	1.16573
001-066_T0_COL_LP_5p_N1__TATTACCCAGGAATCG-1	-0.925927	4.95589
001-066_T0_COL_LP_5p_N1__GCTTCCAAGGCGATAC-1	-2.38151	4.97154
001-066_T0_COL_LP_5p_N1__AACGTTGCAATTGCTG-1	-0.77877	3.00854
001-066_T0_COL_LP_5p_N1__TAAACCGTCAAACGGG-1	-1.03416	4.94809
001-066_T0_COL_LP_5p_N1__ACACCCTTCGATCCCT-1	-2.48016	1.41649
001-066_T0_COL_LP_5p_N1__CAAGAAACATTGAGCT-1	3.27909	3.38702
001-066_T0_COL_LP_5p_N1__CACACCTCATTGAGCT-1	-1.80865	5.00234
001-066_T0_COL_LP_5p_N1__AGCAGCCTCACTGGGC-1	-1.34384	5.07569
001-066_T0_COL_LP_5p_N1__TACACGACAATGAAAC-1	-2.54238	1.30957
001-066_T0_COL_LP_5p_N1__TTAGTTCTCTTGAGGT-1	-2.25043	5.01738
001-066_T0_COL_LP_5p_N1__CTCTAATCATTGAGCT-1	3.35768	4.06313
001-066_T0_COL_LP_5p_N1__TTATGCTCACGAAATA-1	-3.57608	2.94596
001-066_T0_COL_LP_5p_N1__TTCGAAGCAAAGCAAT-1	0.192675	1.81936
001-066_T0_COL_LP_5p_N1__TCCACACTCTTAACCT-1	-1.19038	4.27868
001-066_T0_COL_LP_5p_N1__TATGCCCCAAATCCGT-1	-1.25213	4.94846
001-066_T0_COL_LP_5p_N1__GGGACCTTCGTTACGA-1	-1.27051	5.14698
001-066_T0_COL_LP_5p_N1__GCGCAGTTCTACTATC-1	-3.24402	3.62588
001-066_T0_COL_LP_5p_N1__AGCCTAAAGTGTCCCG-1	3.17875	2.79977
001-066_T0_COL_LP_5p_N1__CAAGAAACACGTTGGC-1	-1.24317	5.18931
001-066_T0_COL_LP_5p_N1__AGATTGCTCCCTCTTT-1	-2.26979	5.00139
001-066_T0_COL_LP_5p_N1__TTATGCTTCCAAAGTC-1	-2.43525	0.53617
001-066_T0_COL_LP_5p_N1__CAGGTGCGTATCGCAT-1	-2.78113	4.05443
001-066_T0_COL_LP_5p_N1__CGAGAAGGTTGTCTTT-1	-1.98336	1.3748
001-066_T0_COL_LP_5p_N1__CAGTCCTGTTATGTGC-1	-2.95983	4.80144
001-066_T0_COL_LP_5p_N1__CGGACACTCCAAACTG-1	-1.82294	7.72415
001-066_T0_COL_LP_5p_N1__CAGGTGCAGACCCACC-1	-2.01486	5.11694
001-066_T0_COL_LP_5p_N1__CAGCTAACAGGATTGG-1	-0.102814	1.97426
001-066_T0_COL_LP_5p_N1__GAACATCTCAAGAAGT-1	-1.8601	5.07291
001-066_T0_COL_LP_5p_N1__GTCAAGTTCGGATGTT-1	-2.19788	4.98689
001-066_T0_COL_LP_5p_N1__CGAGCACCATCACAAC-1	-1.17356	7.7465
001-066_T0_COL_LP_5p_N1__CTCGTCAAGCCAACAG-1	-2.39051	2.30479
001-066_T0_COL_LP_5p_N1__ACGGCCAAGGATGCGT-1	-2.28052	2.04207
001-066_T0_COL_LP_5p_N1__CCATTCGCAATCTGCA-1	-1.69738	3.46393
001-066_T0_COL_LP_5p_N1__AGAGTGGAGACTTGAA-1	-2.00187	1.47081
001-066_T0_COL_LP_5p_N1__CGGACGTCACATTCGA-1	-1.9315	4.97856
001-066_T0_COL_LP_5p_N1__GGCTGGTCACCTATCC-1	-3.86488	2.03995
001-066_T0_COL_LP_5p_N1__CCGTTCAAGTACGCCC-1	-1.82424	6.97709
001-066_T0_COL_LP_5p_N1__CATCAAGGTATATGGA-1	4.73057	2.31101
001-066_T0_COL_LP_5p_N1__CTACATTGTGTCTGAT-1	-1.49777	4.93347
001-066_T0_COL_LP_5p_N1__ACCCACTAGAGGACGG-1	-2.83929	2.97367
001-066_T0_COL_LP_5p_N1__TAAGAGAAGAAGGTGA-1	-1.85478	5.10152
001-066_T0_COL_LP_5p_N1__CTTAGGAAGGTGACCA-1	-0.983318	2.05051
001-066_T0_COL_LP_5p_N1__GAACGGAAGCGTCAAG-1	-4.02231	1.76818
001-066_T0_COL_LP_5p_N1__CGTTAGATCTCCAACC-1	-3.38651	0.911972
001-066_T0_COL_LP_5p_N1__GGGAATGCAACGCACC-1	-3.0948	3.2338
001-066_T0_COL_LP_5p_N1__GTGTTAGAGTCAAGCG-1	3.40706	4.32568
001-066_T0_COL_LP_5p_N1__CCGTACTAGTTCGCAT-1	-0.776154	2.52341
001-066_T0_COL_LP_5p_N1__CTGTGCTCACGGATAG-1	3.75572	4.51705
001-066_T0_COL_LP_5p_N1__AGCGTATCAAGGACAC-1	-2.99785	4.74318
001-066_T0_COL_LP_5p_N1__CATTCGCAGGAACTGC-1	-1.5037	5.12246
001-066_T0_COL_LP_5p_N1__GCTCTGTTCGTAGATC-1	-2.07598	4.9265
001-066_T0_COL_LP_5p_N1__ACCTTTACATCCAACA-1	-1.28069	4.61532
001-066_T0_COL_LP_5p_N1__CCTCTGATCAATACCG-1	-3.13229	3.31409
001-066_T0_COL_LP_5p_N1__CGTTGGGTCGGTTCGG-1	-1.16499	3.01266
001-066_T0_COL_LP_5p_N1__AGTAGTCTCAGAGGTG-1	-2.71936	4.89149
001-066_T0_COL_LP_5p_N1__CTCGAAACAAGTTCTG-1	-1.16447	1.2044
001-066_T0_COL_LP_5p_N1__AAGGCAGTCCCAGGTG-1	-1.72774	5.09252
001-066_T0_COL_LP_5p_N1__GTGTGCGGTAGCACGA-1	-1.64433	7.18702
001-066_T0_COL_LP_5p_N1__GCTTGAACACGGCCAT-1	-1.43527	2.00056
001-066_T0_COL_LP_5p_N1__CGGACGTCATAAGACA-1	-1.79315	4.97854
001-066_T0_COL_LP_5p_N1__GCTGCGAGTAAGTGGC-1	-2.35063	4.94799
001-066_T0_COL_LP_5p_N1__GATCAGTAGGTGGGTT-1	-2.00599	6.85155
001-066_T0_COL_LP_5p_N1__CCTACCATCACCGGGT-1	-1.79624	5.07684
001-066_T0_COL_LP_5p_N1__TCGAGGCAGGGCACTA-1	-2.15582	4.96372
001-066_T0_COL_LP_5p_N1__CGTCCATTCAGCGATT-1	-0.905521	3.01268
001-066_T0_COL_LP_5p_N1__GATCGATCAGCCTATA-1	-3.79668	1.46487
001-066_T0_COL_LP_5p_N1__TACACGAAGACTTGAA-1	-1.05835	4.65535
001-066_T0_COL_LP_5p_N1__CTAAGACAGTCGTACT-1	-3.80794	3.28554
001-066_T0_COL_LP_5p_N1__CTTGGCTCATCAGTCA-1	-2.1985	4.63362
001-066_T0_COL_LP_5p_N1__CCCAATCCACAGATTC-1	-0.0505633	1.96385
001-066_T0_COL_LP_5p_N1__CACAAACCAAGAAAGG-1	-1.36448	4.81276
001-066_T0_COL_LP_5p_N1__GAGGTGAAGCTATGCT-1	-2.70879	4.526
001-066_T0_COL_LP_5p_N1__ATAGACCTCGTTGACA-1	-1.73452	7.00955
001-066_T0_COL_LP_5p_N1__CATGACAAGCTAAACA-1	3.45238	4.66863
001-066_T0_COL_LP_5p_N1__GACTACAAGAAGATTC-1	-3.05352	1.35486
001-066_T0_COL_LP_5p_N1__CACACTCCATCCAACA-1	-2.00735	7.15846
001-066_T0_COL_LP_5p_N1__AGATCTGTCCTCCTAG-1	-2.16261	5.01594
001-066_T0_COL_LP_5p_N1__TCACGAAAGCCAGAAC-1	-1.94938	5.14941
001-066_T0_COL_LP_5p_N1__CCCATACCAAACTGCT-1	-0.824465	3.78391
001-066_T0_COL_LP_5p_N1__TGCCCTATCAGTCCCT-1	-0.920243	1.96076
001-066_T0_COL_LP_5p_N1__CCGTACTTCTGAGGGA-1	-3.61056	3.59514
001-066_T0_COL_LP_5p_N1__TGCCCATGTGAAATCA-1	-3.69998	1.67332
001-066_T0_COL_LP_5p_N1__GAAATGATCACATACG-1	0.117334	3.21985
001-066_T0_COL_LP_5p_N1__ACAGCCGAGAAACGAG-1	3.5565	3.43756
001-066_T0_COL_LP_5p_N1__TGACTTTGTTATTCTC-1	-1.65008	5.163
001-066_T0_COL_LP_5p_N1__ACATCAGTCGCCGTGA-1	3.36979	4.43282
001-066_T0_COL_LP_5p_N1__TGCACCTCAATGGAAT-1	-1.07688	4.75788
001-066_T0_COL_LP_5p_N1__AGACGTTCAGTAAGCG-1	-1.98923	5.1373
001-066_T0_COL_LP_5p_N1__ACGGGTCGTGTAACGG-1	-3.04628	1.08771
001-066_T0_COL_LP_5p_N1__GATTCAGGTGGTTTCA-1	-2.90373	4.19724
001-066_T0_COL_LP_5p_N1__GTCATTTAGTGCTGCC-1	-0.98942	4.85941
001-066_T0_COL_LP_5p_N1__AGGGTGAAGACTTTCG-1	-2.93758	2.87223
001-066_T0_COL_LP_5p_N1__GGAATAAGTGAGTATA-1	-2.71526	4.95334
001-066_T0_COL_LP_5p_N1__CTCATTATCGAATGCT-1	-3.26598	4.27495
001-066_T0_COL_LP_5p_N1__GATCGTATCACCGGGT-1	-1.50656	5.1007
001-066_T0_COL_LP_5p_N1__TAAGTGCGTAGCGCAA-1	0.044787	1.7467
001-066_T0_COL_LP_5p_N1__CTCGTCATCAACACTG-1	-2.29416	4.63576
001-066_T0_COL_LP_5p_N1__CAGCCGACACATCTTT-1	-1.70904	4.98748
001-066_T0_COL_LP_5p_N1__TGATTTCTCTGTTTGT-1	-2.00887	7.00856
001-066_T0_COL_LP_5p_N1__TCCACACGTCTAGCCG-1	-0.958278	4.6109
001-066_T0_COL_LP_5p_N1__CTCGTCATCATCTGTT-1	3.68032	3.68785
001-066_T0_COL_LP_5p_N1__CACATAGGTTTAGGAA-1	-1.34521	5.05514
001-066_T0_COL_LP_5p_N1__TGGCGCATCAGCTTAG-1	-2.89292	4.82016
001-066_T0_COL_LP_5p_N1__GAAACTCCAGGATCGA-1	0.552213	2.54437
001-066_T0_COL_LP_5p_N1__ATTGGACAGAATAGGG-1	-2.82846	4.47443
001-066_T0_COL_LP_5p_N1__GTGAAGGCAGATGAGC-1	-1.97316	5.08822
001-066_T0_COL_LP_5p_N1__TTGGCAAGTACCCAAT-1	-1.71608	5.16929
001-066_T0_COL_LP_5p_N1__CATATTCAGCGTCTAT-1	-1.90864	7.03588
001-066_T0_COL_LP_5p_N1__CAAGTTGAGTGAACAT-1	-3.16379	4.50172
001-066_T0_COL_LP_5p_N1__TCTCATACAGGTCCAC-1	-2.46389	3.69247
001-066_T0_COL_LP_5p_N1__GTTCATTAGTTAGCGG-1	-1.57388	5.16163
001-066_T0_COL_LP_5p_N1__TAGTGGTTCACTTCAT-1	-2.00808	5.13448
001-066_T0_COL_LP_5p_N1__TGCTGCTTCTCGATGA-1	-1.97882	7.08548
001-066_T0_COL_LP_5p_N1__AAAGCAACAGATCGGA-1	-0.461332	3.16754
001-066_T0_COL_LP_5p_N1__ACACTGATCAGCTGGC-1	-2.81012	3.72364
001-066_T0_COL_LP_5p_N1__GACGCGTGTGGGTCAA-1	3.41632	4.37601
001-066_T0_COL_LP_5p_N1__TGAGCATAGCAGGCTA-1	-3.0353	4.61258
001-066_T0_COL_LP_5p_N1__GCTTGAACAGACAGGT-1	-2.26724	4.75307
001-066_T0_COL_LP_5p_N1__TCTATTGGTGTGTGCC-1	-0.764503	3.11625
001-066_T0_COL_LP_5p_N1__CTTACCGGTCGGGTCT-1	-1.28891	5.13199
001-066_T0_COL_LP_5p_N1__ACCCACTAGGCAATTA-1	-1.92379	5.07026
001-066_T0_COL_LP_5p_N1__CTAGTGAAGACTTGAA-1	4.27342	2.26219
001-066_T0_COL_LP_5p_N1__GGAGCAACACCGAATT-1	-2.47929	4.55458
001-066_T0_COL_LP_5p_N1__GGCGACTAGTGCCAGA-1	-2.08548	7.08
001-066_T0_COL_LP_5p_N1__CTGCTGTAGGCATGGT-1	-2.73011	4.6743
001-066_T0_COL_LP_5p_N1__TCGCGAGCACGGTAGA-1	4.83245	2.21493
001-066_T0_COL_LP_5p_N1__GTCTTCGCAGTTCATG-1	-1.74796	5.15791
001-066_T0_COL_LP_5p_N1__CACCTTGAGGTGATTA-1	-1.97166	4.80638
001-066_T0_COL_LP_5p_N1__CTTACCGGTCAAGCGA-1	-1.68396	5.03776
001-066_T0_COL_LP_5p_N1__CGATCGGGTTCGTGAT-1	-1.65093	7.6472
001-066_T0_COL_LP_5p_N1__CCATGTCTCTGTTGAG-1	-1.6386	4.6607
001-066_T0_COL_LP_5p_N1__CTGTTTATCCTCAACC-1	-3.42201	4.20788
001-066_T0_COL_LP_5p_N1__TGGGAAGTCCGCATAA-1	-3.09249	0.803152
001-066_T0_COL_LP_5p_N1__ATCTGCCAGCATGGCA-1	3.56445	4.67886
001-066_T0_COL_LP_5p_N1__TATCAGGTCGCATGAT-1	-1.93737	5.02341
001-066_T0_COL_LP_5p_N1__GCACTCTAGAACTCGG-1	-1.9018	4.99503
001-066_T0_COL_LP_5p_N1__CGCCAAGCAGGACCCT-1	-1.47603	4.63426
001-066_T0_COL_LP_5p_N1__AACCGCGAGGCATGGT-1	-2.86649	4.74773
001-066_T0_COL_LP_5p_N1__CCCATACGTACCGTAT-1	-3.13602	0.567997
001-066_T0_COL_LP_5p_N1__ACGCAGCGTCTGCGGT-1	-2.67961	4.92713
001-066_T0_COL_LP_5p_N1__ATCATCTTCGACAGCC-1	-0.912729	2.95337
001-066_T0_COL_LP_5p_N1__GCACATATCACCACCT-1	-1.95982	7.28007
001-066_T0_COL_LP_5p_N1__GACTGCGCATCAGTCA-1	-0.220429	2.1125
001-066_T0_COL_LP_5p_N1__CTCCTAGTCAGAGACG-1	-0.723323	4.54738
001-066_T0_COL_LP_5p_N1__CCCAGTTGTACCGGCT-1	-1.10335	1.67197
001-066_T0_COL_LP_5p_N1__AAGGCAGTCCTTAATC-1	-1.67073	4.94908
001-066_T0_COL_LP_5p_N1__TGCCCATAGCTGTTCA-1	3.34081	4.27061
001-066_T0_COL_LP_5p_N1__GTATTCTCAGCCACCA-1	-0.71431	4.09005
001-066_T0_COL_LP_5p_N1__GGATGTTCAGTCTTCC-1	-3.47295	1.15528
001-066_T0_COL_LP_5p_N1__CACCAGGGTGCCTTGG-1	3.53688	3.77776
001-011_R_COL_EPI_5p_N1__GATCTAGCACTTGGAT-1	-3.17464	3.40563
001-011_R_COL_EPI_5p_N1__TATGCCCTCAACACTG-1	4.21734	2.26398
001-011_R_COL_EPI_5p_N1__TCTGAGATCTCATTCA-1	-3.94872	3.38685
001-011_R_COL_EPI_5p_N1__GGACAGAAGTCCCACG-1	-2.40525	3.23942
001-011_R_COL_EPI_5p_N1__CCTAAAGAGACAGACC-1	-0.29407	4.72027
001-011_R_COL_EPI_5p_N1__TTGCGTCTCGAACGGA-1	4.24212	2.03143
001-011_R_COL_EPI_5p_N1__CATCAGACACTGTCGG-1	4.39938	2.25187
001-011_R_COL_EPI_5p_N1__AGCCTAAAGATCCTGT-1	-2.48374	4.59041
001-011_R_COL_EPI_5p_N1__ACACCGGCAAATCCGT-1	1.10315	4.30809
001-011_R_COL_EPI_5p_N1__TACCTTAAGGTGCTAG-1	0.859932	3.05878
001-011_R_COL_EPI_5p_N1__AACTCAGAGTCTCCTC-1	1.17132	2.53871
001-011_R_COL_EPI_5p_N1__ATGCGATGTTCATGGT-1	-0.506723	4.40107
001-011_R_COL_EPI_5p_N1__GTCATTTTCGCCTGAG-1	3.25648	3.95876
001-011_R_COL_EPI_5p_N1__CGCTGGACATGGGACA-1	4.40617	1.95611
001-011_R_COL_EPI_5p_N1__ACATGGTCAAGGTGTG-1	4.95456	2.12633
001-011_R_COL_EPI_5p_N1__CTCATTAAGATCGATA-1	-0.438093	4.62618
001-011_R_COL_EPI_5p_N1__TTTGGTTGTGCAGACA-1	3.80977	3.81934
001-011_R_COL_EPI_5p_N1__CAGTAACGTGTGCCTG-1	-3.3681	3.49774
001-011_R_COL_EPI_5p_N1__TCGCGAGAGGCTAGCA-1	3.67631	4.42378
001-011_R_COL_EPI_5p_N1__CGCGGTATCTCCTATA-1	-2.89874	4.27159
001-011_R_COL_EPI_5p_N1__AAAGTAGGTCCGAACC-1	0.795578	5.02528
001-011_R_COL_EPI_5p_N1__CTAAGACAGATCCCAT-1	4.72475	2.42036
001-011_R_COL_EPI_5p_N1__ACTGTCCTCAACGCTA-1	-1.70052	2.58647
001-011_R_COL_LP_5p_N1__CTAGAGTAGCCCAGCT-1	2.7715	6.92635
001-011_R_COL_LP_5p_N1__CAGTCCTTCCGAGCCA-1	0.79371	2.56025
001-011_R_COL_LP_5p_N1__TCGGGACAGGTGCAAC-1	-2.89267	2.30239
001-011_R_COL_LP_5p_N1__TACTCATTCGCATGAT-1	2.55352	3.41448
001-011_R_COL_LP_5p_N1__CGAGCCACATGATCCA-1	-1.47804	2.93235
001-011_R_COL_LP_5p_N1__TTTCCTCTCGGTGTCG-1	3.29439	3.08104
001-011_R_COL_LP_5p_N1__GTCTTCGTCTGAAAGA-1	4.7746	1.97526
001-011_R_COL_LP_5p_N1__AGCCTAAGTACCTACA-1	-0.318013	2.4726
001-011_R_COL_LP_5p_N1__CAAGATCTCCAAATGC-1	-0.106203	3.43116
001-011_R_COL_LP_5p_N1__CCTCAGTGTTCGGCAC-1	-2.67772	1.03074
001-011_R_COL_LP_5p_N1__CAACCTCGTTTGACAC-1	-0.750248	2.57417
001-011_R_COL_LP_5p_N1__CGCCAAGGTAGCTAAA-1	-1.79125	1.64282
001-011_R_COL_LP_5p_N1__GCATGTACACTGAAGG-1	-2.21486	1.97026
001-011_R_COL_LP_5p_N1__CACACAATCTGGTGTA-1	-2.15622	1.53015
001-011_R_COL_LP_5p_N1__TCCACACTCAGGCAAG-1	0.147391	2.75029
001-011_R_COL_LP_5p_N1__TATTACCTCCACGTGG-1	-1.78734	2.3228
001-011_R_COL_LP_5p_N1__TGCCCTAAGGCACATG-1	4.61712	2.01806
001-011_R_COL_LP_5p_N1__AACTCAGAGCCCAATT-1	-2.5136	3.31881
001-011_R_COL_LP_5p_N1__TTCGGTCAGCTGAAAT-1	0.851795	2.73175
001-011_R_COL_LP_5p_N1__GGGAGATGTGCTGTAT-1	-2.0101	1.80032
001-011_R_COL_LP_5p_N1__ATCCACCGTCAGAGGT-1	-3.23122	3.28937
001-011_R_COL_LP_5p_N1__TGGACGCTCGTAGGTT-1	-3.154	2.11015
001-011_R_COL_LP_5p_N1__CAAGGCCTCCATGAGT-1	-2.83532	3.28322
001-011_R_COL_LP_5p_N1__ACACTGAGTATGAATG-1	-0.221061	3.81484
001-011_R_COL_LP_5p_N1__TACTTACTCGATGAGG-1	-2.75752	3.67263
001-011_R_COL_LP_5p_N1__CGATGGCCAGCATACT-1	-0.752536	2.64856
001-011_R_COL_LP_5p_N1__GATGAAAAGAACTGTA-1	-0.0813413	2.74388
001-011_R_COL_LP_5p_N1__GCACATACACCGAATT-1	-3.14421	2.99003
001-011_R_COL_LP_5p_N1__CTTAGGATCTGTGCAA-1	-2.74834	2.98326
001-011_R_COL_LP_5p_N1__CCACCTAGTCACCCAG-1	4.5348	2.1944
001-011_R_COL_LP_5p_N1__CTACACCAGGCATGGT-1	0.878825	3.49378
001-011_R_COL_LP_5p_N1__GGTGAAGCACGGACAA-1	-2.4418	1.99576
001-011_R_COL_LP_5p_N1__AGTGAGGTCCGCGTTT-1	-2.76474	3.46867
001-011_R_COL_LP_5p_N1__GTATCTTGTCATGCAT-1	-0.000155299	3.93414
001-011_R_COL_LP_5p_N1__CATGCCTAGAGTAATC-1	4.79783	1.86845
001-011_R_COL_LP_5p_N1__CACACTCGTGACTCAT-1	4.76733	2.03826
001-011_R_COL_LP_5p_N1__TTGCCGTCAGCCAATT-1	-2.03492	3.10432
001-011_R_COL_LP_5p_N1__ACACCCTTCTTCGAGA-1	0.11443	3.86812
001-011_R_COL_LP_5p_N1__GAGGTGATCTTAACCT-1	1.07354	2.53356
001-011_R_COL_LP_5p_N1__CTAGAGTGTAAACCTC-1	-2.75998	2.60307
001-011_R_COL_LP_5p_N1__TGACAACAGACCTTTG-1	-0.0523025	3.30507
001-011_R_COL_LP_5p_N1__CTTGGCTAGCGGATCA-1	-2.32737	1.68094
001-011_R_COL_LP_5p_N1__CTCGTCATCATGTCCC-1	0.285317	2.70952
001-011_R_COL_LP_5p_N1__AACTGGTTCGCATGAT-1	-3.53883	2.09954
001-011_R_COL_LP_5p_N1__GCGCAGTAGAATTGTG-1	-0.683406	2.48829
001-011_R_COL_LP_5p_N1__GCACTCTCAGCGAACA-1	-2.72408	2.03648
001-011_R_COL_LP_5p_N1__TGTTCCGTCACCTCGT-1	-2.23074	2.72412
001-011_R_COL_LP_5p_N1__TCTTCGGCACGGTTTA-1	-2.00863	1.76259
001-011_R_COL_LP_5p_N1__GGTGTTACACCCTATC-1	-3.15257	2.6737
001-011_R_COL_LP_5p_N1__ACGCAGCCATCACGAT-1	0.264175	2.96721
001-011_R_COL_LP_5p_N1__TTAACTCAGGTGATTA-1	0.217413	4.02177
001-011_R_COL_LP_5p_N1__ACGATGTCATGCCACG-1	-2.04024	1.76866
001-011_R_COL_LP_5p_N1__GTTACAGAGCCTATGT-1	-2.75515	2.66005
001-011_R_COL_LP_5p_N1__CAACCTCTCAGGATCT-1	-2.00936	2.55834
001-011_R_COL_LP_5p_N1__TTCTACATCAACTCTT-1	0.595212	2.59918
001-011_R_COL_LP_5p_N1__ATGAGGGAGCCAACAG-1	-2.35334	1.76431
001-011_R_COL_LP_5p_N1__AGCAGCCGTTCCTCCA-1	1.36276	3.48956
001-011_R_COL_LP_5p_N1__ACATACGTCACATACG-1	0.697654	3.59692
001-011_R_COL_LP_5p_N1__ACTATCTCACGAAACG-1	-1.53019	1.60352
001-011_R_COL_LP_5p_N1__CGTCCATTCTTGCAAG-1	-1.51678	1.65893
001-011_R_COL_LP_5p_N1__GCGACCATCCTTTACA-1	-0.226871	2.76454
001-011_R_COL_LP_5p_N1__TAGGCATTCCTTGCCA-1	-2.03126	2.31256
001-011_R_COL_LP_5p_N1__AAGGCAGAGCCAACAG-1	0.00514894	2.6786
001-011_R_COL_LP_5p_N1__GGGACCTGTATGAAAC-1	-1.57412	1.78671
001-011_R_COL_LP_5p_N1__TTAACTCCAGTATCTG-1	0.390864	3.31151
001-011_R_COL_LP_5p_N1__GGACAGACAGGACCCT-1	-2.52193	2.80068
001-011_R_COL_LP_5p_N1__ACATCAGTCCGTCATC-1	0.37159	2.76177
001-011_R_COL_LP_5p_N1__GCCTCTAAGACCGGAT-1	-3.81637	2.23977
001-011_R_COL_LP_5p_N1__GACTAACAGGGCACTA-1	0.236969	3.05699
001-011_R_COL_LP_5p_N1__GCATACAAGAACAATC-1	4.54603	1.99687
001-011_R_COL_LP_5p_N1__ACTGAACAGACGCACA-1	-2.64896	2.82007
001-011_R_COL_LP_5p_N1__TGGACGCCAGACGTAG-1	-2.63365	2.72764
001-011_R_COL_LP_5p_N1__GTAGTCAAGGCCCTCA-1	-3.34668	3.02435
001-011_R_COL_LP_5p_N1__CGTTGGGAGAACTCGG-1	-3.83334	1.75262
001-011_R_COL_LP_5p_N1__TGAAAGAAGTGGAGAA-1	-3.50387	2.76659
001-011_R_COL_LP_5p_N1__CGAATGTAGTCCCACG-1	-3.34479	1.29257
001-011_R_COL_LP_5p_N1__GATCGATCAATGTTGC-1	-1.30415	1.9042
001-011_R_COL_LP_5p_N1__CAGCGACTCGACCAGC-1	-4.00999	2.04243
001-011_R_COL_LP_5p_N1__ATGCGATAGGATATAC-1	-3.51662	3.20683
001-011_R_COL_LP_5p_N1__GTACTTTGTTAAGTAG-1	-3.30285	2.93879
001-011_R_COL_LP_5p_N1__AAGCCGCCAAGTTAAG-1	-0.717091	1.13056
001-011_R_COL_LP_5p_N1__GCCAAATCATGGTAGG-1	-2.89025	2.53747
001-011_R_COL_LP_5p_N1__CTAGAGTGTTAAGGGC-1	-3.23282	1.92274
001-011_R_COL_LP_5p_N1__CTCCTAGTCTGCTTGC-1	-2.354	1.65982
001-011_R_COL_LP_5p_N1__GACGTGCGTACTCGCG-1	-2.80358	1.96762
001-011_R_COL_LP_5p_N1__AGCATACTCTACGAGT-1	-1.67727	2.89793
001-011_R_COL_LP_5p_N1__ACTGAGTAGCCAACAG-1	4.8129	2.00577
001-011_R_COL_LP_5p_N1__AGCATACAGTAGTGCG-1	-3.1767	1.56494
001-011_R_COL_LP_5p_N1__TTGGCAAGTGGCAAAC-1	-3.00908	2.89105
001-011_R_COL_LP_5p_N1__CGGACGTCAACACCTA-1	-2.69799	2.69661
001-011_R_COL_LP_5p_N1__ACATGGTTCAACCAAC-1	-1.62039	1.36006
001-011_R_COL_LP_5p_N1__TGGCGCAGTCCATGAT-1	-2.56724	3.11554
001-011_R_COL_LP_5p_N1__TCAGGTATCCGAACGC-1	-2.45897	2.73703
001-011_R_COL_LP_5p_N1__TGCTACCTCTGTCTCG-1	-3.18741	3.28315
001-011_R_COL_LP_5p_N1__AAGGTTCTCGCAGGCT-1	-2.01214	2.5895
001-011_R_COL_LP_5p_N1__CATATGGCACGAAGCA-1	-0.194078	4.75449
001-011_R_COL_LP_5p_N1__ATGGGAGAGGCAAAGA-1	0.543523	2.83919
001-011_R_COL_LP_5p_N1__TGGACGCCAGGGTACA-1	0.784983	3.14825
001-011_R_COL_LP_5p_N1__CCGTTCATCGATCCCT-1	-2.88902	3.1214
001-011_R_COL_LP_5p_N1__CATATTCCATGGGACA-1	-3.13531	2.58541
001-011_R_COL_LP_5p_N1__CGCTTCACAATGAATG-1	4.98315	2.29145
001-011_R_COL_LP_5p_N1__CGTCTACCATGATCCA-1	-0.553426	2.92042
001-011_R_COL_LP_5p_N1__CGACCTTCACATGTGT-1	-2.32665	2.8733
001-011_R_COL_LP_5p_N1__TGCGGGTCACGGACAA-1	-1.96716	2.51814
001-011_R_COL_LP_5p_N1__TGCGGGTAGCCTTGAT-1	-2.97292	3.79975
001-011_R_COL_LP_5p_N1__TACGGTAAGAGGTACC-1	1.13612	3.52922
001-011_R_COL_LP_5p_N1__TACGGGCAGCTAAACA-1	4.53436	2.2272
001-011_R_COL_LP_5p_N1__CGTTCTGTCAATCACG-1	5.09771	1.97366
001-011_R_COL_LP_5p_N1__AAATGCCAGATCCCAT-1	0.847023	3.07671
001-011_R_COL_LP_5p_N1__ATTCTACTCTTTACGT-1	-3.19697	2.8918
001-011_R_COL_LP_5p_N1__TACGGGCTCCACTCCA-1	-2.45987	2.05611
001-011_R_COL_LP_5p_N1__CAAGTTGGTAAGGATT-1	-0.738076	1.79091
001-011_R_COL_LP_5p_N1__CACAGGCGTGGCCCTA-1	-0.266745	3.96675
001-011_R_COL_LP_5p_N1__ACGAGCCAGGCCCGTT-1	0.621649	3.12313
001-011_R_COL_LP_5p_N1__ATCACGAGTAGCTAAA-1	-2.87427	2.65308
001-011_R_COL_LP_5p_N1__AGGGTGAAGGCCCTCA-1	-3.52686	2.53493
001-011_R_COL_LP_5p_N1__CTGTGCTAGACAATAC-1	5.14412	1.90241
001-011_R_COL_LP_5p_N1__GATCGCGAGCTGAAAT-1	-1.89569	2.43912
001-011_R_COL_LP_5p_N1__ATAGACCGTTAAGACA-1	-2.17684	2.08619
001-011_R_COL_LP_5p_N1__ACGATGTTCATATCGG-1	-0.410711	3.8328
001-011_R_COL_LP_5p_N1__CAAGTTGGTTCAGACT-1	0.256772	4.28914
001-011_R_COL_LP_5p_N1__TTAGGACAGGCATTGG-1	0.854962	2.66602
001-011_R_COL_LP_5p_N1__GTGGGTCAGGAGTAGA-1	3.68294	3.18559
001-011_R_COL_LP_5p_N1__CACCACTTCCCTGACT-1	-2.30129	2.61087
001-011_R_COL_LP_5p_N1__AACCATGAGGGTTTCT-1	-2.68821	3.11468
001-011_R_COL_LP_5p_N1__ACTTACTTCTGTCTAT-1	4.38421	3.08352
001-011_R_COL_LP_5p_N1__AACACGTCAAGCCATT-1	-0.26484	2.74551
001-011_R_COL_LP_5p_N1__TCATTTGAGACACTAA-1	0.157898	3.83323
001-011_R_COL_LP_5p_N1__TGACTAGTCCTTCAAT-1	0.654608	3.33961
001-011_R_COL_LP_5p_N1__ATAGACCGTCCCGACA-1	-0.725845	0.548902
001-011_R_COL_LP_5p_N1__TAAGCGTCAGCTGGCT-1	-1.51262	3.23155
001-011_R_COL_LP_5p_N1__GCAGCCACAGATGGGT-1	4.48439	2.05105
001-011_R_COL_LP_5p_N1__GTTCTCGCAGCCTTGG-1	0.449157	1.53974
001-011_R_COL_LP_5p_N1__GTCTTCGTCCCTAACC-1	-2.21884	2.58591
001-011_R_COL_LP_5p_N1__CAAGGCCAGCCAGAAC-1	-2.82587	1.86154
001-011_R_COL_LP_5p_N1__CCACCTACACCAGCAC-1	-3.29768	2.12245
001-011_R_COL_LP_5p_N1__ATAGACCCACCTCGGA-1	-1.96771	2.28517
001-011_R_COL_LP_5p_N1__CAGCGACCAATCGAAA-1	-2.34999	3.08031
001-011_R_COL_LP_5p_N1__CCACTACAGATGTGTA-1	-3.51673	1.94599
001-011_R_COL_LP_5p_N1__TGAGCATGTCTAGCCG-1	-2.38472	3.02796
001-011_R_COL_LP_5p_N1__AAACCTGGTCTAGAGG-1	-0.25195	2.84508
001-011_R_COL_LP_5p_N1__CAGCTGGAGGTGTTAA-1	-2.29152	1.24189
001-011_R_COL_LP_5p_N1__GGGAGATCATCACAAC-1	0.177555	3.86527
001-011_R_COL_LP_5p_N1__GGGCATCGTATGAAAC-1	4.35554	2.16332
001-011_R_COL_LP_5p_N1__GACCAATAGGACCACA-1	4.47493	3.40742
001-011_R_COL_LP_5p_N1__GGGATGATCAACGCTA-1	-3.23308	1.64863
001-011_R_COL_LP_5p_N1__CCGTGGAGTCCATGAT-1	0.726402	2.61142
001-011_R_COL_LP_5p_N1__TCCACACTCAACGCTA-1	-2.58094	3.46078
001-011_R_COL_LP_5p_N1__GGGCACTTCCACGAAT-1	-2.78839	2.88398
001-011_R_COL_LP_5p_N1__TAGACCATCAGAGGTG-1	1.45665	3.55578
001-011_R_COL_LP_5p_N1__TACTCGCAGCGATTCT-1	-1.06583	3.72352
001-011_R_COL_LP_5p_N1__TATTACCTCAGAGACG-1	-3.0102	1.84758
001-011_R_COL_LP_5p_N1__CCTCAGTCAGCCTATA-1	-1.60755	1.92564
001-011_R_COL_LP_5p_N1__AGGTCCGCATCACCCT-1	-2.80505	3.34227
001-011_R_COL_LP_5p_N1__ACATCAGCAAACGTGG-1	-3.25566	1.6095
001-011_R_COL_LP_5p_N1__GTCTCGTTCAAACCAC-1	4.55405	1.93705
001-011_R_COL_LP_5p_N1__CTAGTGACACTGCCAG-1	-2.90752	3.31106
001-011_R_COL_LP_5p_N1__GAAACTCGTTCGGGCT-1	-1.53612	1.44106
001-011_R_COL_LP_5p_N1__ACGGCCATCCGCGCAA-1	0.949703	3.33362
001-011_R_COL_LP_5p_N1__CGTTAGACAATAGCGG-1	0.386003	3.2659
001-011_R_COL_LP_5p_N1__TACACGAAGAGGTAGA-1	-2.82847	3.01492
001-011_R_COL_LP_5p_N1__TACACGACAGCGAACA-1	-0.22525	2.82705
001-011_R_COL_LP_5p_N1__CGCTTCAAGTGGAGAA-1	-0.13778	2.98395
001-011_R_COL_LP_5p_N1__CAGAGAGCACATAACC-1	-2.00251	2.4437
001-011_R_COL_LP_5p_N1__ATCATGGAGATAGTCA-1	-3.0112	2.51365
001-011_R_COL_LP_5p_N1__GTCTTCGCAGGAATGC-1	-2.97841	2.39633
001-011_R_COL_LP_5p_N1__ACCCACTAGCAACGGT-1	4.35243	2.35519
001-011_R_COL_LP_5p_N1__CCCTCCTTCCGAGCCA-1	-2.50047	2.36483
001-011_R_COL_LP_5p_N1__AGTGAGGCATTGGCGC-1	0.579538	2.26379
001-011_R_COL_LP_5p_N1__CACAAACTCCTACAGA-1	0.707853	3.16703
001-011_R_COL_LP_5p_N1__TCGTACCCAATCCAAC-1	-1.73823	2.31335
001-011_R_COL_LP_5p_N1__ACACTGAAGACTTTCG-1	-2.7406	2.5885
001-011_R_COL_LP_5p_N1__GCAATCATCACAACGT-1	-2.10303	1.93445
001-011_R_COL_LP_5p_N1__GTACTTTAGAAGGTTT-1	0.177424	0.795563
001-011_R_COL_LP_5p_N1__GCTTCCATCTCCAACC-1	0.347527	3.78995
001-011_R_COL_LP_5p_N1__TTTCCTCTCCTAAGTG-1	0.737076	3.64763
001-011_R_COL_LP_5p_N1__CTGTTTAGTTCAACCA-1	0.127557	2.87774
001-011_R_COL_LP_5p_N1__GATCGATTCCAAGTAC-1	-2.80033	2.8276
001-011_R_COL_LP_5p_N1__CCTTTCTAGAAGGTGA-1	4.30067	2.15164
001-011_R_COL_LP_5p_N1__TGTGGTATCTGGAGCC-1	0.470515	3.08837
001-011_R_COL_LP_5p_N1__GAAATGAAGGAACTGC-1	-1.95815	2.29261
001-011_R_COL_LP_5p_N1__GGATGTTAGACTAGGC-1	0.177626	3.56581
001-011_R_COL_LP_5p_N1__CTCGTCAAGCCCAGCT-1	3.55232	3.30766
001-011_R_COL_LP_5p_N1__TCTGAGAAGTGTGAAT-1	0.787357	3.61246
001-011_R_COL_LP_5p_N1__TAAGTGCAGTAAGTAC-1	0.633385	3.64474
001-011_R_COL_LP_5p_N1__ATTTCTGTCTAGCACA-1	-2.0166	2.46877
001-011_R_COL_LP_5p_N1__GAGTCCGGTGTGACGA-1	-2.95774	3.00675
001-011_R_COL_LP_5p_N1__TATCAGGTCGTAGGTT-1	-0.0155193	3.21218
001-011_R_COL_LP_5p_N1__GAAACTCTCGCACTCT-1	-2.91202	2.88873
001-011_R_COL_LP_5p_N1__GCGCCAACATACAGCT-1	-1.52679	2.32511
001-011_R_COL_LP_5p_N1__CTCCTAGTCTTGTATC-1	-2.58094	2.38693
001-011_R_COL_LP_5p_N1__TCCACACTCCCTAACC-1	-0.0431573	4.64084
001-011_R_COL_LP_5p_N1__TAAACCGGTCAACATC-1	-1.87711	2.89603
001-011_R_COL_LP_5p_N1__GTTCATTCAGTTCCCT-1	-2.4857	2.61397
001-011_R_COL_LP_5p_N1__CATTCGCTCTCCAACC-1	4.01662	3.18916
001-011_R_COL_LP_5p_N1__CGCCAAGTCAGGCGAA-1	-2.62238	1.15298
001-011_R_COL_LP_5p_N1__TTGCCGTAGTACGACG-1	-2.23803	2.36147
001-011_R_COL_LP_5p_N1__TTGGCAATCTGCTGCT-1	-2.33676	2.98099
001-011_R_COL_LP_5p_N1__TGCCAAAGTCATATCG-1	-2.5352	2.23734
001-011_R_COL_LP_5p_N1__GCGACCATCTTCGAGA-1	-1.68946	7.64758
001-011_R_COL_LP_5p_N1__AACTTTCTCTCGTTTA-1	3.92048	3.28055
001-011_R_COL_LP_5p_N1__TACCTATCAGATCCAT-1	-2.25139	1.74333
001-011_R_COL_LP_5p_N1__TGCCCATTCAACACGT-1	-3.55295	3.54268
001-011_R_COL_LP_5p_N1__GACGTGCGTCAAGCGA-1	-3.95664	2.89738
001-011_R_COL_LP_5p_N1__AAAGATGTCACCTCGT-1	-3.31721	2.80439
001-011_R_COL_LP_5p_N1__ACGCCGAAGGAACTGC-1	-1.25633	2.24913
001-011_R_COL_LP_5p_N1__GGGCATCCATCCTTGC-1	-0.259137	2.42666
001-011_R_COL_LP_5p_N1__ACTTACTAGGATATAC-1	0.0806485	2.45525
001-011_R_COL_LP_5p_N1__CCAATCCTCTACCAGA-1	-2.68917	1.98903
001-011_R_COL_LP_5p_N1__TGCCCTAAGGATATAC-1	1.22606	3.13954
001-011_R_COL_LP_5p_N1__AACCATGTCCAGTATG-1	-2.84547	1.55725
001-011_R_COL_LP_5p_N1__GGTATTGCATCGATTG-1	-2.13585	1.84464
001-011_R_COL_LP_5p_N1__CCTAAAGTCAGGTTCA-1	3.45179	3.61548
001-011_R_COL_LP_5p_N1__TATCAGGAGGATTCGG-1	-1.65133	3.19802
001-011_R_COL_LP_5p_N1__GCGCAGTGTTACTGAC-1	-0.344032	2.72769
001-011_R_COL_LP_5p_N1__ACGAGCCCAGGATCGA-1	-2.27678	1.76882
001-011_R_COL_LP_5p_N1__CGGACTGAGCTAAACA-1	-0.441575	2.98884
001-011_R_COL_LP_5p_N1__CGTCCATAGTACGATA-1	0.787212	3.56437
001-011_R_COL_LP_5p_N1__ACATCAGCAGGGTACA-1	-2.98663	2.75987
001-011_R_COL_LP_5p_N1__TTTACTGCAATAGAGT-1	-0.780628	2.95026
001-011_R_COL_LP_5p_N1__CGCGTTTAGACTTTCG-1	-0.899088	2.99822
001-011_R_COL_LP_5p_N1__AGCCTAATCCTGCAGG-1	-2.81068	2.72809
001-011_R_COL_LP_5p_N1__TGCCAAACAACACCTA-1	4.25246	3.03486
001-011_R_COL_LP_5p_N1__TTAGTTCAGGAGTACC-1	-2.30706	2.19214
001-011_R_COL_LP_5p_N1__CAGAATCCACTTGGAT-1	0.444824	3.64393
001-011_R_COL_LP_5p_N1__TGGCTGGTCGATCCCT-1	4.54476	2.08608
001-011_R_COL_LP_5p_N1__GCTTCCAGTATAGGGC-1	-2.2751	2.38453
001-011_R_COL_LP_5p_N1__GAACCTACACGGCTAC-1	-2.30102	2.45916
001-011_R_COL_LP_5p_N1__ACGCCGACATCACGAT-1	3.70654	3.1175
001-011_R_COL_LP_5p_N1__ATAACGCAGTGGGCTA-1	4.39681	2.01095
001-011_R_COL_LP_5p_N1__CCCTCCTTCATTGCGA-1	0.189158	0.987484
001-011_R_COL_LP_5p_N1__ACTTGTTAGACTAAGT-1	-3.03779	3.39301
001-011_R_COL_LP_5p_N1__AGGTCATTCTCGATGA-1	-1.44399	2.50771
001-011_R_COL_LP_5p_N1__CGTCTACTCACCGGGT-1	0.23577	2.98347
001-011_R_COL_LP_5p_N1__ATCACGAAGAACAATC-1	4.26794	2.9933
001-011_R_COL_LP_5p_N1__CGATCGGTCAAACCAC-1	0.133297	3.48322
001-011_R_COL_LP_5p_N1__CGCTTCATCATGTGGT-1	0.32088	0.897989
001-011_R_COL_LP_5p_N1__TACCTTATCCCTGACT-1	0.070413	1.64468
001-011_R_COL_LP_5p_N1__ACACTGAAGGAATTAC-1	-2.84902	3.32985
001-011_R_COL_LP_5p_N1__CTCTAATGTGATGATA-1	4.0592	3.1288
001-011_R_COL_LP_5p_N1__GCCAAATAGTGTCCCG-1	-2.90387	3.09398
001-011_R_COL_LP_5p_N1__GCTGCGAAGATATGCA-1	1.18505	2.88018
001-011_R_COL_LP_5p_N1__CAAGGCCTCAGTCCCT-1	0.98582	3.36661
001-011_R_COL_LP_5p_N1__ATGGGAGAGAGCTTCT-1	-3.04293	2.6904
001-011_R_COL_LP_5p_N1__CGACCTTAGAGTCGGT-1	-2.0722	1.60635
001-011_R_COL_LP_5p_N1__CTCGTACTCGGCTTGG-1	-0.85026	2.46778
001-011_R_COL_LP_5p_N1__GGATTACTCACGCATA-1	-2.13659	2.06724
001-011_R_COL_LP_5p_N1__CAAGATCCAGATCTGT-1	-1.61079	2.11671
001-011_R_COL_LP_5p_N1__ATCTACTTCAACGAAA-1	3.81534	3.36694
001-011_R_COL_LP_5p_N1__GTGGGTCCAGCTGTTA-1	3.47423	3.25622
001-011_R_COL_LP_5p_N1__GATCGCGGTAGCGATG-1	-2.39799	2.4665
001-011_R_COL_LP_5p_N1__CCAATCCAGCCTCGTG-1	-3.62743	2.92075
001-011_R_COL_LP_5p_N1__GACCAATTCCGCGGTA-1	3.71192	2.88671
001-011_R_COL_LP_5p_N1__ATCGAGTCAATAGCAA-1	0.0326314	2.70821
001-011_R_COL_LP_5p_N1__AGGCCGTGTTTACTCT-1	-3.03393	1.91275
001-011_R_COL_LP_5p_N1__AACCGCGCAAGCGCTC-1	-2.47473	2.3687
001-011_R_COL_LP_5p_N1__TCAACGATCGAATGGG-1	0.288662	2.77659
001-011_R_COL_LP_5p_N1__GGCAATTCACATCCAA-1	-1.59539	2.47167
001-011_R_COL_LP_5p_N1__ATGAGGGGTAGTAGTA-1	-2.70255	3.6035
001-011_R_COL_LP_5p_N1__CGACCTTCACACCGCA-1	-3.15894	3.33463
001-011_R_COL_LP_5p_N1__ACGCCAGCAAGCGATG-1	0.586849	2.72613
001-011_R_COL_LP_5p_N1__CAAGAAATCCAAAGTC-1	0.354911	3.16923
001-011_R_COL_LP_5p_N1__GTATTCTAGCTGTTCA-1	-2.95952	3.30489
001-011_R_COL_LP_5p_N1__TACTTACGTCTTCTCG-1	-2.26128	3.42222
001-011_R_COL_LP_5p_N1__TCATTACGTGCATCTA-1	0.706585	3.50476
001-011_R_COL_LP_5p_N1__AACGTTGTCTGCTGCT-1	-3.14499	3.58659
001-011_R_COL_LP_5p_N1__TACACGATCCAAAGTC-1	0.654155	2.75038
001-011_R_COL_LP_5p_N1__TTCTTAGTCTATCCTA-1	-3.66368	2.38614
001-011_R_COL_LP_5p_N1__CTGTTTATCTAGCACA-1	0.0889354	2.48654
001-011_R_COL_LP_5p_N1__TATTACCTCGTTACGA-1	4.38003	2.15538
001-011_R_COL_LP_5p_N1__GGGAGATGTACCTACA-1	0.424771	2.4125
001-011_R_COL_LP_5p_N1__GCTCTGTTCGTTACAG-1	-2.19305	2.49798
001-011_R_COL_LP_5p_N1__TTGCGTCTCCTGCTTG-1	4.36792	2.1421
001-011_R_COL_LP_5p_N1__CCTCTGAAGGCATGTG-1	-2.28015	2.10165
001-011_R_COL_LP_5p_N1__GTAGGCCTCTGTTGAG-1	-1.89441	1.93531
001-011_R_COL_LP_5p_N1__GTCCTCAGTGCTTCTC-1	0.598706	3.36625
001-011_R_COL_LP_5p_N1__GCCTCTACAGATGGCA-1	-2.85843	1.68054
001-011_R_COL_LP_5p_N1__GGCTCGACAATCCAAC-1	-2.72167	2.7318
001-011_R_COL_LP_5p_N1__GATCAGTAGAGGTAGA-1	0.114896	3.44806
001-011_R_COL_LP_5p_N1__TACTTGTAGTGAAGTT-1	4.09304	3.20293
001-011_R_COL_LP_5p_N1__TAAGAGAGTATGAATG-1	-2.41786	2.10768
001-011_R_COL_LP_5p_N1__TACTTGTCACTGTTAG-1	0.260934	4.2432
001-011_R_COL_LP_5p_N1__GACTAACCACGGCCAT-1	0.648603	2.74253
001-011_R_COL_LP_5p_N1__TAAGTGCTCGTAGGAG-1	0.375385	2.49096
001-011_R_COL_LP_5p_N1__CGGAGTCTCGAATGGG-1	0.00371221	2.90051
001-011_R_COL_LP_5p_N1__ATCCGAACAGCCTATA-1	4.5157	2.0813
001-011_R_COL_LP_5p_N1__CTACACCCATGACATC-1	-2.45339	2.04875
001-011_R_COL_LP_5p_N1__TCAGCTCGTCATCCCT-1	-3.13706	3.5053
001-011_R_COL_LP_5p_N1__GACTAACAGCCTTGAT-1	-2.70889	2.44432
001-011_R_COL_LP_5p_N1__GAACATCGTTACCGAT-1	-1.75261	3.72004
001-011_R_COL_LP_5p_N1__CTCGAAAGTCCGACGT-1	1.58137	3.04116
001-011_R_COL_LP_5p_N1__CTGATAGGTACTCAAC-1	0.300602	0.849673
001-011_R_COL_LP_5p_N1__GCAGTTAAGGCCATAG-1	-2.79942	2.96766
001-011_R_COL_LP_5p_N1__ACACTGAGTATTAGCC-1	0.658968	3.16646
001-011_R_COL_LP_5p_N1__CGGTTAAAGGCTCAGA-1	-0.333622	4.34637
001-011_R_COL_LP_5p_N1__ACAGCCGCAATAGAGT-1	-0.029392	3.00461
001-011_R_COL_LP_5p_N1__TACACGAGTATGAAAC-1	-0.335837	0.367514
001-011_R_COL_LP_5p_N1__TCTTCGGCAAGGTTCT-1	4.61556	1.98916
001-011_R_COL_LP_5p_N1__ATTTCTGCACAGCCCA-1	4.66963	2.30454
001-011_R_COL_LP_5p_N1__GTACTTTGTGAGGGAG-1	-3.54691	2.13421
001-011_R_COL_LP_5p_N1__GTTAAGCCACGCGAAA-1	-2.74061	1.6439
001-011_R_COL_LP_5p_N1__GTATCTTGTCCGTTAA-1	4.63396	2.34043
001-011_R_COL_LP_5p_N1__GGAGCAATCTGTGCAA-1	0.0108428	2.58983
001-011_R_COL_LP_5p_N1__TTAGGACGTCATACTG-1	-2.09016	2.42365
001-011_R_COL_LP_5p_N1__AGATTGCGTTTGTGTG-1	-2.02412	2.08041
001-011_R_COL_LP_5p_N1__GACTACACAGTGGAGT-1	4.52107	2.10545
001-011_R_COL_LP_5p_N1__TCAGCTCGTCAGAGGT-1	-2.51552	3.7345
001-011_R_COL_LP_5p_N1__TGACTTTAGGGTGTGT-1	-1.91705	2.12559
001-011_R_COL_LP_5p_N1__CGCCAAGTCGGAATCT-1	-2.22855	2.56981
001-011_R_COL_LP_5p_N1__TCGAGGCAGGGAAACA-1	0.648686	3.42489
001-011_R_COL_LP_5p_N1__GGGCACTTCAGCACAT-1	-3.32499	2.66489
001-011_R_COL_LP_5p_N1__GATGAAAAGTGGGATC-1	0.880727	2.92169
001-011_R_COL_LP_5p_N1__GGGCACTCAGTGAGTG-1	-2.04004	2.64857
001-011_R_COL_LP_5p_N1__AGGTCCGGTTATCACG-1	-3.60886	3.02028
001-011_R_COL_LP_5p_N1__GATGAGGTCCAAAGTC-1	0.321617	2.81676
001-011_R_COL_LP_5p_N1__GTATTCTGTGACTACT-1	-2.40062	3.33696
001-011_R_COL_LP_5p_N1__ACGCCAGTCGTTGCCT-1	4.69368	1.94356
001-011_R_COL_LP_5p_N1__TGACAACAGTGGAGAA-1	-3.35166	1.39492
001-011_R_COL_LP_5p_N1__ACTGATGAGGACATTA-1	-2.70488	1.35087
001-011_R_COL_LP_5p_N1__ACCTTTAAGACTTGAA-1	-2.26124	2.81748
001-011_R_COL_LP_5p_N1__AAACGGGTCTGTTGAG-1	0.288653	3.1562
001-011_R_COL_LP_5p_N1__GCTCTGTCATGTTGAC-1	-2.53763	2.29458
001-011_R_COL_LP_5p_N1__GGTGCGTCAGCAGTTT-1	0.65334	2.87541
001-011_R_COL_LP_5p_N1__TACCTATCATCAGTCA-1	4.49917	2.10319
001-011_R_COL_LP_5p_N1__GATTCAGAGCCTATGT-1	-2.43952	1.86472
001-011_R_COL_LP_5p_N1__CCACTACCAATGGAGC-1	-1.79272	2.29877
001-011_R_COL_LP_5p_N1__GGACATTTCTCGTATT-1	0.00978844	3.61481
001-011_R_COL_LP_5p_N1__CGGAGTCCATCAGTAC-1	4.61322	2.14207
001-011_R_COL_LP_5p_N1__TCAGATGGTTCGTCTC-1	0.36132	1.16733
001-011_R_COL_LP_5p_N1__AGCTCTCTCTTGTCAT-1	-2.35008	1.71626
001-011_R_COL_LP_5p_N1__AGAGCTTGTCAAAGCG-1	-2.90417	2.16926
001-011_R_COL_LP_5p_N1__CGGACTGCAGCCACCA-1	0.269333	2.78111
001-011_R_COL_LP_5p_N1__CCACGGATCAAGGCTT-1	-2.50291	2.29776
001-011_R_COL_LP_5p_N1__CATGGCGCACGGCGTT-1	-3.33534	1.24199
001-011_R_COL_LP_5p_N1__GGGATGAGTGATGTGG-1	-2.59612	3.25617
001-011_R_COL_LP_5p_N1__TCAGATGCAGACGCTC-1	-1.80358	7.49664
001-011_R_COL_LP_5p_N1__CTCGGGACATTACCTT-1	-0.225682	3.32702
001-011_R_COL_LP_5p_N1__ACTGAGTAGCGATATA-1	-1.99346	2.56497
001-011_R_COL_LP_5p_N1__TGTCCCAAGTGGGATC-1	-1.67875	3.75565
001-011_R_COL_LP_5p_N1__GCTGGGTGTGCGGTAA-1	-2.10155	3.05471
001-011_R_COL_LP_5p_N1__CTCTAATAGCTAGTTC-1	-3.31576	2.51583
001-011_R_COL_LP_5p_N1__TGTGGTACATCGATGT-1	-0.358386	3.61722
001-011_R_COL_LP_5p_N1__CTCTACGTCATCACCC-1	-2.80707	2.92056
001-011_R_COL_LP_5p_N1__GGACAAGTCACCCTCA-1	0.121083	2.88764
001-011_R_COL_LP_5p_N1__GAACATCTCAGCTCTC-1	0.335295	3.17509
001-011_R_COL_LP_5p_N1__TATCTCAAGCAGGTCA-1	-1.7586	2.47642
001-011_R_COL_LP_5p_N1__CTTACCGAGACAAGCC-1	-3.02074	2.06109
001-011_R_COL_LP_5p_N1__GACGCGTTCAGAGACG-1	-3.44025	0.868934
001-011_R_COL_LP_5p_N1__ACATACGTCAACCATG-1	0.917815	3.24463
001-011_R_COL_LP_5p_N1__TTCCCAGTCAATAAGG-1	0.632098	3.40371
001-011_R_COL_LP_5p_N1__ACATGGTAGTCTCCTC-1	0.184162	3.76659
001-011_R_COL_LP_5p_N1__AAAGATGCAGTTTACG-1	-0.336612	3.8873
001-011_R_COL_LP_5p_N1__TCAGGTACAATCTACG-1	-3.57599	4.35057
001-011_R_COL_LP_5p_N1__CTAATGGTCCGCGCAA-1	-2.93577	3.49892
001-011_R_COL_LP_5p_N1__CCAGCGACACGGTAAG-1	-3.89031	2.73626
001-011_R_COL_LP_5p_N1__CATCGAACATGGTCTA-1	5.17396	1.9663
001-011_R_COL_LP_5p_N1__CTCATTATCAAAGTAG-1	-2.43112	2.60016
001-011_R_COL_LP_5p_N1__GCGGGTTTCGTCCGTT-1	-4.05015	3.15228
001-011_R_COL_LP_5p_N1__AAGACCTGTTACAGAA-1	-2.29612	1.08378
001-011_R_COL_LP_5p_N1__CACATTTGTCCAACTA-1	-0.947794	2.81555
001-011_R_COL_LP_5p_N1__CATTATCGTATCTGCA-1	-2.38882	1.80054
001-011_R_COL_LP_5p_N1__TCTGAGAAGAAACCGC-1	3.91806	2.65804
001-011_R_COL_LP_5p_N1__GCCAAATAGCTAAACA-1	-1.41897	1.84681
001-011_R_COL_LP_5p_N1__TGCGCAGCACCAACCG-1	0.207664	2.93024
001-011_R_COL_LP_5p_N1__GCACTCTTCTCTTATG-1	4.52871	2.4832
001-011_R_COL_LP_5p_N1__CCGTACTCATCTATGG-1	-2.74742	2.27641
001-011_R_COL_LP_5p_N1__AATCCAGAGCGCTTAT-1	-0.835882	2.7536
001-011_R_COL_LP_5p_N1__TCTTTCCTCATCGCTC-1	0.34351	0.868547
001-011_R_COL_LP_5p_N1__TATTACCCATGCCCGA-1	-3.8753	2.00941
001-011_R_COL_LP_5p_N1__GAGGTGAGTACACCGC-1	0.0192502	3.0802
001-011_R_COL_LP_5p_N1__CTAATGGGTTCCCGAG-1	0.763049	2.89368
001-011_R_COL_LP_5p_N1__TAGGCATAGCCCTAAT-1	-2.89862	2.52058
001-011_R_COL_LP_5p_N1__GACACGCCATCAGTCA-1	-0.985074	2.00599
001-011_R_COL_LP_5p_N1__CACAGTAGTATTCGTG-1	-2.4032	2.18885
001-011_R_COL_LP_5p_N1__GTCTTCGGTCCGAACC-1	-3.21277	1.99453
001-011_R_COL_LP_5p_N1__AAATGCCTCCGAATGT-1	-2.03133	3.08263
001-011_R_COL_LP_5p_N1__AAGTCTGAGCCGGTAA-1	-0.171937	3.42083
001-011_R_COL_LP_5p_N1__GGAATAAGTCCCTACT-1	-2.88885	2.80051
001-011_R_COL_LP_5p_N1__CCCTCCTTCTTTAGTC-1	0.0350235	2.4479
001-011_R_COL_LP_5p_N1__AGCAGCCCAGGCGATA-1	-3.12325	2.41584
001-011_R_COL_LP_5p_N1__TAAGAGAAGCTACCTA-1	-1.76938	2.27823
001-011_R_COL_LP_5p_N1__CCTAAAGTCCTACAGA-1	-3.10985	3.86824
001-011_R_COL_LP_5p_N1__CTGTGCTGTCCGACGT-1	-1.79992	2.38535
001-011_R_COL_LP_5p_N1__GGATTACAGTATCGAA-1	4.45724	2.03295
001-011_R_COL_LP_5p_N1__GCAATCACACGACGAA-1	4.6135	2.18479
001-011_R_COL_LP_5p_N1__GTAACTGCAACGATCT-1	-2.02706	1.74997
001-011_R_COL_LP_5p_N1__AGGCCGTTCAGCAACT-1	-3.5828	4.13211
001-011_R_COL_LP_5p_N1__CTGCGGAAGTACGATA-1	0.365628	3.57021
001-011_R_COL_LP_5p_N1__TTCTCAATCGCAAACT-1	0.4678	3.48261
001-011_R_COL_LP_5p_N1__AGGTCATTCTCACATT-1	0.54143	3.36388
001-011_R_COL_LP_5p_N1__TCTCTAATCTTGAGGT-1	4.77172	1.94273
001-011_R_COL_LP_5p_N1__AAGTCTGGTAGTAGTA-1	-3.35346	1.46124
001-011_R_COL_LP_5p_N1__CTCCTAGGTCGAATCT-1	3.63948	3.88128
001-011_R_COL_LP_5p_N1__TCTTCGGTCCCGACTT-1	-3.98701	3.20328
001-011_R_COL_LP_5p_N1__ACCTTTAAGTGGGCTA-1	0.492855	3.86015
001-011_R_COL_LP_5p_N1__AGACGTTAGTGGGCTA-1	-1.90774	2.27062
001-011_R_COL_LP_5p_N1__GATGCTAGTGAGGCTA-1	-3.28303	1.59671
001-011_R_COL_LP_5p_N1__CTTTGCGCAGCCACCA-1	0.370849	2.39348
001-011_R_COL_LP_5p_N1__GGGCATCTCCTAGGGC-1	4.41075	2.02597
001-011_R_COL_LP_5p_N1__CAGCATAGTCGACTGC-1	-0.112065	3.51047
001-011_R_COL_LP_5p_N1__GGAATAACAAGCGAGT-1	3.90667	3.11218
001-011_R_COL_LP_5p_N1__CCAGCGATCCTGTACC-1	-1.75437	1.79914
001-011_R_COL_LP_5p_N1__CGGGTCACAGTATCTG-1	3.25002	3.08593
001-011_R_COL_LP_5p_N1__CACAAACGTCTTTCAT-1	-2.59779	2.99968
001-011_R_COL_LP_5p_N1__TTAGGCATCCCACTTG-1	-3.91206	3.48977
001-011_R_COL_LP_5p_N1__CCTACACTCTAACGGT-1	-0.516057	3.00768
001-011_R_COL_LP_5p_N1__CGATGTAGTATGCTTG-1	-0.229726	3.48049
001-011_R_COL_LP_5p_N1__ATGTGTGGTAGCTGCC-1	4.48826	2.33862
001-011_R_COL_LP_5p_N1__TTCGGTCGTGCAACTT-1	-1.71685	3.20896
001-011_R_COL_LP_5p_N1__TAGGCATTCATACGGT-1	-0.108943	2.73264
001-011_R_COL_LP_5p_N1__CGACCTTTCATCTGCC-1	-0.0717744	2.84602
001-011_R_COL_LP_5p_N1__AATCGGTGTCTTCTCG-1	-2.97791	3.16363
001-011_R_COL_LP_5p_N1__GTCTTCGCACCCATGG-1	-2.33401	3.24382
001-011_R_COL_LP_5p_N1__ACACCAACAGCGAACA-1	0.525499	3.65033
001-011_R_COL_LP_5p_N1__CGACTTCAGTGGACGT-1	-4.00963	1.86246
001-011_R_COL_LP_5p_N1__GCTCTGTAGTTCGCGC-1	2.77253	3.43546
001-011_R_COL_LP_5p_N1__AACTCAGCAAGGACAC-1	-1.65128	7.1535
001-011_R_COL_LP_5p_N1__CACCAGGAGCGTAATA-1	0.447169	3.19257
001-011_R_COL_LP_5p_N1__AAGTCTGCACAAGACG-1	0.408131	2.5821
001-011_R_COL_LP_5p_N1__TACTCATCAGCTCGCA-1	-2.90663	3.521
001-011_R_COL_LP_5p_N1__GGCGACTTCCATTCTA-1	0.424544	2.62863
001-011_R_COL_LP_5p_N1__TACCTTATCATCATTC-1	-2.08832	2.18053
001-011_R_COL_LP_5p_N1__TTAGTTCTCGTGGTCG-1	-2.34436	3.18982
001-011_R_COL_LP_5p_N1__CTGCGGATCGTAGGTT-1	-0.274814	3.36974
001-011_R_COL_LP_5p_N1__TATTACCCACCAGGTC-1	2.87648	6.84487
001-011_R_COL_LP_5p_N1__TCATTACTCACCGTAA-1	-3.26203	0.801287
001-011_R_COL_LP_5p_N1__CTGCGGACACATAACC-1	-3.14744	2.8018
001-011_R_COL_LP_5p_N1__CCTTTCTAGAGCTTCT-1	-0.377467	2.55866
001-011_R_COL_LP_5p_N1__CTAGCCTAGGGTGTGT-1	0.441115	3.65363
001-011_R_COL_LP_5p_N1__AACTCAGAGACGCTTT-1	0.287567	2.63493
001-011_R_COL_LP_5p_N1__TGACTAGTCAGCCTAA-1	-0.0437448	2.29802
001-011_R_COL_LP_5p_N1__CGTCACTTCGCTTAGA-1	-0.569836	2.25689
001-011_R_COL_LP_5p_N1__ACGAGGAAGTATCGAA-1	0.331676	2.45548
001-011_R_COL_LP_5p_N1__GTAGGCCCATCAGTCA-1	-0.209428	3.16349
001-011_R_COL_LP_5p_N1__CACATTTAGTCCAGGA-1	-2.1122	1.21812
001-011_R_COL_LP_5p_N1__AACGTTGCAAACGTGG-1	0.357621	3.43053
001-011_R_COL_LP_5p_N1__GACAGAGCACAGGAGT-1	-0.883939	3.47017
001-011_R_COL_LP_5p_N1__GGAACTTGTCGACTAT-1	0.415544	3.9394
001-011_R_COL_LP_5p_N1__GGTGTTATCAGCTCTC-1	0.524272	3.31202
001-011_R_COL_LP_5p_N1__TCAACGAAGGCGTACA-1	-4.07278	3.43635
001-011_R_COL_LP_5p_N1__GCATGTACATTTGCTT-1	-2.66393	2.65961
001-011_R_COL_LP_5p_N1__GTCACGGAGCTGTTCA-1	-1.98491	2.50473
001-011_R_COL_LP_5p_N1__CTCGAGGTCAGTACGT-1	1.48451	3.18635
001-011_R_COL_LP_5p_N1__TTCGAAGGTGGCAAAC-1	-2.31203	2.59463
001-011_R_COL_LP_5p_N1__ACCCACTGTAAGAGGA-1	-2.27155	2.60668
001-011_R_COL_LP_5p_N1__TGTGTTTCATGCTAGT-1	-1.88168	1.87128
001-011_R_COL_LP_5p_N1__GTGTGCGAGGAGTTTA-1	-0.502879	0.885549
001-011_R_COL_LP_5p_N1__ATTATCCTCCGCAGTG-1	-2.87415	1.0088
001-011_R_COL_LP_5p_N1__ATTCTACTCGGTGTTA-1	0.446319	3.13567
001-011_R_COL_LP_5p_N1__GTTTCTATCTTATCTG-1	0.00726464	2.208
001-011_R_COL_LP_5p_N1__CTAGCCTCAAGGGTCA-1	-0.881193	2.57332
001-011_R_COL_LP_5p_N1__AAACCTGTCCGCGGTA-1	-2.24787	2.22168
001-011_R_COL_LP_5p_N1__GCGCAACTCTTAGAGC-1	-1.73111	7.43978
001-011_R_COL_LP_5p_N1__GACTACAGTTTGACTG-1	-2.3702	1.71658
001-011_R_COL_LP_5p_N1__AGTAGTCCAGCGAACA-1	-0.0552484	1.39253
001-011_R_COL_LP_5p_N1__CGCGGTAAGTGTACGG-1	-3.19609	3.04188
001-011_R_COL_LP_5p_N1__CGGAGCTCAGCGTTCG-1	-0.608211	1.09407
001-011_R_COL_LP_5p_N1__TCAGCAAAGACAGACC-1	-0.257339	3.00194
001-011_R_COL_LP_5p_N1__CAAGATCTCTTCTGGC-1	-1.85266	2.061
001-011_R_COL_LP_5p_N1__GCAGCCAGTGTGAAAT-1	-2.43473	2.88343
001-011_R_COL_LP_5p_N1__CCCAATCTCCACGTTC-1	5.14344	1.94993
001-011_R_COL_LP_5p_N1__TATGCCCTCGAGCCCA-1	-3.62372	3.26439
001-011_R_COL_LP_5p_N1__CGAGAAGCACTGCCAG-1	4.95588	1.9955
001-011_R_COL_LP_5p_N1__TGCCAAATCGGATGGA-1	-2.93514	0.920219
001-011_R_COL_LP_5p_N1__GTGGGTCCAACTGCTA-1	4.52119	2.00001
001-011_R_COL_LP_5p_N1__TCTGAGAAGTAGATGT-1	0.732707	2.78675
001-011_R_COL_LP_5p_N1__CAGTAACTCTATCCTA-1	-1.72657	2.0076
001-011_R_COL_LP_5p_N1__GCTGCAGTCTTGCCGT-1	-2.81743	3.80141
001-011_R_COL_LP_5p_N1__GACGGCTAGTGGGCTA-1	-2.81149	2.73968
001-011_R_COL_LP_5p_N1__TTGAACGTCGGCCGAT-1	-1.33322	7.54147
001-011_R_COL_LP_5p_N1__TACCTTAGTGATGTCT-1	-1.86464	2.27668
001-011_R_COL_LP_5p_N1__AAATGCCGTAAGGGAA-1	-2.53424	1.74149
001-011_R_COL_LP_5p_N1__AGGGTGAAGATGAGAG-1	0.227664	3.77394
001-011_R_COL_LP_5p_N1__AACGTTGTCTTGTACT-1	0.566651	4.41299
001-011_R_COL_LP_5p_N1__GGCGACTGTAGAGGAA-1	-0.330529	3.44742
001-011_R_COL_LP_5p_N1__CTACATTAGGCATTGG-1	0.64725	3.41102
001-011_R_COL_LP_5p_N1__CCACCTAAGTGGCACA-1	4.99547	2.80807
001-011_R_COL_LP_5p_N1__TGGACGCTCTTCAACT-1	4.47355	2.17505
001-011_R_COL_LP_5p_N1__GGGTTGCCATTATCTC-1	0.793175	5.12951
001-011_R_COL_LP_5p_N1__TGAGGGAAGATCCGAG-1	4.7335	3.50054
001-011_R_COL_LP_5p_N1__CTTACCGCAGGGCATA-1	-0.456235	3.12554
001-011_R_COL_LP_5p_N1__CGGTTAAGTCAAACTC-1	0.490974	2.73129
001-011_R_COL_LP_5p_N1__AAGGCAGTCAAACCAC-1	0.577418	3.49672
001-011_R_COL_LP_5p_N1__GACTAACTCCTTGCCA-1	-1.38671	1.71316
001-011_R_COL_LP_5p_N1__TATCTCAAGAGCCCAA-1	-2.42753	2.04383
001-011_R_COL_LP_5p_N1__CTGGTCTAGCACAGGT-1	-2.22401	1.82878
001-011_R_COL_LP_5p_N1__TGGGAAGTCCTTGGTC-1	0.45534	3.26121
001-011_R_COL_LP_5p_N1__GTGAAGGGTAGCTGCC-1	-3.69059	2.41984
001-011_R_COL_LP_5p_N1__ACGATGTCAAGTAGTA-1	-1.96728	2.04811
001-011_R_COL_LP_5p_N1__ACGCAGCCACGAAATA-1	-2.48496	2.01767
001-011_R_COL_LP_5p_N1__CACATAGCACCCATGG-1	0.566087	4.06383
001-011_R_COL_LP_5p_N1__GAACGGAAGACTAGAT-1	-2.08434	1.91036
001-011_R_COL_LP_5p_N1__TACCTATGTGCTTCTC-1	1.05543	2.76702
001-011_R_COL_LP_5p_N1__AGCTCTCTCAACACTG-1	1.37638	3.58888
001-011_R_COL_LP_5p_N1__CAGCAGCAGCACACAG-1	-2.74812	1.36552
001-011_R_COL_LP_5p_N1__CATATTCAGGGATACC-1	-1.80611	2.56839
001-011_R_COL_LP_5p_N1__GACTAACAGCTTCGCG-1	1.50361	3.26648
001-011_R_COL_LP_5p_N1__ATGAGGGTCTTATCTG-1	0.957688	3.52561
001-011_R_COL_LP_5p_N1__TTGGCAAGTTTAGCTG-1	-3.62763	2.75306
001-011_R_COL_LP_5p_N1__CTTGGCTCAAGCTGTT-1	-2.39838	2.66566
001-011_R_COL_LP_5p_N1__GTCTTCGTCACGATGT-1	0.666071	2.66632
001-011_R_COL_LP_5p_N1__GCAGCCATCTTAACCT-1	-1.89239	2.51501
001-011_R_COL_LP_5p_N1__AAGCCGCAGACTGGGT-1	-2.02549	2.07021
001-011_R_COL_LP_5p_N1__ACGGAGAAGGTGCAAC-1	-3.07776	3.33631
001-011_R_COL_LP_5p_N1__GCGAGAACATCAGTCA-1	4.47859	2.11508
001-011_R_COL_LP_5p_N1__TACTCATCAATGAATG-1	4.41288	2.0829
001-011_R_COL_LP_5p_N1__TGACAACCATTTCAGG-1	0.18172	3.26957
001-011_R_COL_LP_5p_N1__CTCTACGCACAGGTTT-1	0.44367	1.07299
001-011_R_COL_LP_5p_N1__GGGCATCCAACTTGAC-1	-2.88694	3.30448
001-011_R_COL_LP_5p_N1__CACCACTAGCTCCTCT-1	0.689576	3.46531
001-011_R_COL_LP_5p_N1__TGACAACTCACGAAGG-1	-0.161908	2.79019
001-011_R_COL_LP_5p_N1__AACTTTCCAGGTGGAT-1	-2.65161	2.2109
001-011_R_COL_LP_5p_N1__TGACAACTCGATGAGG-1	-1.54128	2.25217
001-011_R_COL_LP_5p_N1__GTAACTGTCATTGCGA-1	0.182834	3.25031
001-011_R_COL_LP_5p_N1__TCTATTGCAAGCCTAT-1	-2.32855	2.71613
001-011_R_COL_LP_5p_N1__TATCTCAAGTTCGATC-1	0.474605	3.14728
001-011_R_COL_LP_5p_N1__GTCTCGTCAGTTCCCT-1	3.73019	3.11441
001-011_R_COL_LP_5p_N1__GGCGACTTCTCTAGGA-1	-1.37645	7.58779
001-011_R_COL_LP_5p_N1__CGCTTCACAATGTAAG-1	-3.36537	3.20844
001-011_R_COL_LP_5p_N1__TACGGGCCACTTAACG-1	-0.299496	2.2213
001-011_R_COL_LP_5p_N1__CTACCCAGTATCTGCA-1	-1.99739	2.56796
001-011_R_COL_LP_5p_N1__ATTATCCCACCAGGTC-1	4.5851	1.90025
001-011_R_COL_LP_5p_N1__ACACCCTGTTGGTTTG-1	-3.1171	3.72475
001-011_R_COL_LP_5p_N1__AGCCTAAAGTTACCCA-1	0.409553	2.9538
001-011_R_COL_LP_5p_N1__CGGGTCAAGGGAGTAA-1	-2.03444	2.44468
001-011_R_COL_LP_5p_N1__TCTTTCCTCTTGTTTG-1	-2.72024	3.06042
001-011_R_COL_LP_5p_N1__GCATGCGAGCTTTGGT-1	0.0260699	4.65717
001-011_R_COL_LP_5p_N1__ACTATCTTCCATGAGT-1	0.378735	3.19677
001-011_R_COL_LP_5p_N1__ATTGGACGTAGGAGTC-1	-1.61161	7.48502
001-011_R_COL_LP_5p_N1__AATCGGTCAGCGAACA-1	-1.48089	2.43051
001-011_R_COL_LP_5p_N1__ACATGGTCATACAGCT-1	0.46587	2.95922
001-011_R_COL_LP_5p_N1__GGGACCTGTTGGTTTG-1	0.0362455	3.09382
001-011_R_COL_LP_5p_N1__TGGACGCGTCTCACCT-1	-3.54491	1.39
001-011_R_COL_LP_5p_N1__AAAGTAGCACTTGGAT-1	-2.46563	2.19677
001-011_R_COL_LP_5p_N1__TGTTCCGTCGGAAATA-1	-3.29088	2.44278
001-011_R_COL_LP_5p_N1__GTCATTTTCGCATGGC-1	-2.46735	2.1567
001-011_R_COL_LP_5p_N1__TCAACGAAGCTCCTCT-1	-2.70059	2.22908
001-011_R_COL_LP_5p_N1__TGGCGCATCAGTGTTG-1	0.959474	3.35759
001-011_R_COL_LP_5p_N1__GTTTCTACAGCTGGCT-1	-3.75482	1.56737
001-011_R_COL_LP_5p_N1__GTTTCTACATGCGCAC-1	4.02106	2.19627
001-011_R_COL_LP_5p_N1__TGCTACCAGCGTAGTG-1	0.178895	2.61398
001-011_R_COL_LP_5p_N1__ACGCCGAAGTGAAGTT-1	0.012381	2.94611
001-011_R_COL_LP_5p_N1__GCGCCAAAGCCTCGTG-1	3.8978	3.85666
001-011_R_COL_LP_5p_N1__GTCCTCACAGCTCCGA-1	-1.71619	2.46329
001-011_R_COL_LP_5p_N1__GGTGAAGAGAAGGTTT-1	-2.20478	2.51322
001-011_R_COL_LP_5p_N1__GGACATTGTCGATTGT-1	0.647469	3.1934
001-011_R_COL_LP_5p_N1__TCAATCTCATGAACCT-1	-0.230162	3.42962
001-011_R_COL_LP_5p_N1__GGCTGGTAGGCCCTCA-1	0.224733	3.77273
001-011_R_COL_LP_5p_N1__AGGTCATCATGTCCTC-1	-0.135956	3.0872
001-011_R_COL_LP_5p_N1__TAGAGCTAGACTTTCG-1	0.0872793	4.282
001-011_R_COL_LP_5p_N1__CTCGAAAGTCTAGGTT-1	-0.313884	4.1262
001-011_R_COL_LP_5p_N1__GCACTCTTCAAGATCC-1	-2.59347	3.35046
001-011_R_COL_LP_5p_N1__AATCCAGTCATTATCC-1	0.384349	3.07509
001-011_R_COL_LP_5p_N1__GAACGGATCACGATGT-1	-0.560272	2.7434
001-011_R_COL_LP_5p_N1__AGGCCGTGTACTCTCC-1	-2.86836	1.92504
001-011_R_COL_LP_5p_N1__TTCTCAACAGCAGTTT-1	-3.50794	2.43452
001-011_R_COL_LP_5p_N1__GGCAATTTCCTATTCA-1	-2.7593	0.815702
001-011_R_COL_LP_5p_N1__CCTCAGTGTGGACGAT-1	-1.51322	2.13701
001-011_R_COL_LP_5p_N1__TCGCGTTAGCCTTGAT-1	-2.66313	3.3839
001-011_R_COL_LP_5p_N1__GATGCTACAGCGAACA-1	0.31016	3.00774
001-011_R_COL_LP_5p_N1__CGGACACTCGTAGGAG-1	-2.37992	2.19166
001-011_R_COL_LP_5p_N1__TAGTGGTTCTGAGGGA-1	-0.374855	4.20125
001-011_R_COL_LP_5p_N1__ACGAGGACATTGTGCA-1	0.328473	3.48208
001-011_R_COL_LP_5p_N1__CGTCCATTCTGTTGAG-1	0.624008	4.63506
001-011_R_COL_LP_5p_N1__GCTTCCATCCTGCAGG-1	-2.67397	1.88746
001-011_R_COL_LP_5p_N1__AACTTTCCAAGCCATT-1	4.37049	2.06022
001-011_R_COL_LP_5p_N1__GAATGAAAGGACAGCT-1	3.57439	3.07424
001-011_R_COL_LP_5p_N1__TTCTACAAGCACCGTC-1	3.97369	3.06454
001-011_R_COL_LP_5p_N1__CCTTCCCAGGGTTCCC-1	0.41808	2.63315
001-011_R_COL_LP_5p_N1__CTCTACGCAATGAATG-1	0.119706	2.42762
001-011_R_COL_LP_5p_N1__GGTGAAGTCACCAGGC-1	0.174904	3.4817
001-011_R_COL_LP_5p_N1__ACTGCTCGTCTAGCGC-1	-0.271949	3.31831
001-011_R_COL_LP_5p_N1__GATCGTAAGATGTGGC-1	4.56294	2.02086
001-011_R_COL_LP_5p_N1__CACCACTAGATTACCC-1	-0.494932	3.49532
001-011_R_COL_LP_5p_N1__CTTAACTCAATTGCTG-1	-0.141347	3.38001
001-011_R_COL_LP_5p_N1__TGACTAGTCGATGAGG-1	6.42396	1.23439
001-011_R_COL_LP_5p_N1__TCTCATAGTTTACTCT-1	4.60483	2.20206
001-011_R_COL_LP_5p_N1__AAGCCGCGTTTGTTGG-1	0.542338	3.00388
001-011_R_COL_LP_5p_N1__CTCTACGCAGGGTACA-1	0.33083	2.729
001-011_R_COL_LP_5p_N1__TCATTTGTCTGCCAGG-1	-1.70721	2.00313
001-011_R_COL_LP_5p_N1__CACACTCAGGAGCGTT-1	2.97383	3.35702
001-011_R_COL_LP_5p_N1__GACACGCCAGTGACAG-1	-0.0241164	3.24297
001-011_R_COL_LP_5p_N1__GTTCTCGCAGGCGATA-1	-0.118736	2.91497
001-011_R_COL_LP_5p_N1__TGATTTCAGGATGGTC-1	-2.78909	2.53447
001-011_R_COL_LP_5p_N1__ACGCAGCTCGACAGCC-1	-1.64229	2.39734
001-011_R_COL_LP_5p_N1__TACTTACAGTCATGCT-1	4.50917	2.04996
001-011_R_COL_LP_5p_N1__CGACCTTAGATGAGAG-1	0.709552	2.50221
001-011_R_COL_LP_5p_N1__AGAATAGGTACTTAGC-1	-0.0213021	2.79177
001-011_R_COL_LP_5p_N1__CTCTACGAGAATAGGG-1	-1.76593	2.14851
001-011_R_COL_LP_5p_N1__GTATTCTAGTTCGCAT-1	4.76099	2.12869
001-011_R_COL_LP_5p_N1__CGGACTGTCCAAACAC-1	3.75899	3.0945
001-011_R_COL_LP_5p_N1__AGCGGTCTCGGCCGAT-1	-2.23965	2.1753
001-011_R_COL_LP_5p_N1__TTAACTCGTAAGAGAG-1	-2.83952	1.78723
001-011_R_COL_LP_5p_N1__CAGCATACATCCGGGT-1	-2.04302	4.34266
001-011_R_COL_LP_5p_N1__TTTCCTCGTTCCCTTG-1	4.5232	2.13557
001-011_R_COL_LP_5p_N1__CTGATAGTCACTTACT-1	4.29144	2.30318
001-011_R_COL_LP_5p_N1__CGAGCCATCATAAAGG-1	-1.25631	1.83028
001-011_R_COL_LP_5p_N1__TCAGCTCCACATCCAA-1	0.0378765	2.37654
001-011_R_COL_LP_5p_N1__TATCTCATCCCACTTG-1	-3.58113	2.13962
001-011_R_COL_LP_5p_N1__TGTTCCGAGGACAGAA-1	3.88394	3.02511
001-011_R_COL_LP_5p_N1__GTCGTAAGTCCAAGTT-1	4.19699	2.46249
001-011_R_COL_LP_5p_N1__GTGCAGCAGCCCAACC-1	-0.841166	2.08395
001-011_R_COL_LP_5p_N1__AGACGTTGTACCAGTT-1	4.54667	3.26621
001-011_R_COL_LP_5p_N1__TACTCGCTCGTACCGG-1	0.599013	2.47698
001-011_R_COL_LP_5p_N1__ACAGCTAGTCCGAAGA-1	-2.2891	2.86232
001-011_R_COL_LP_5p_N1__ATGCGATGTCACTTCC-1	-2.75596	1.25249
001-011_R_COL_LP_5p_N1__TACACGAAGCGGCTTC-1	-0.444423	3.27073
001-011_R_COL_LP_5p_N1__TCGAGGCTCTGCGACG-1	-2.13357	2.32024
001-011_R_COL_LP_5p_N1__CCTAGCTAGACTGGGT-1	-2.7899	0.638055
001-011_R_COL_LP_5p_N1__GACGGCTCACCCATGG-1	0.375948	2.72879
001-011_R_COL_LP_5p_N1__ACGGCCAAGCGATATA-1	-1.55992	1.66416
001-011_R_COL_LP_5p_N1__GATTCAGCACCGAAAG-1	0.598262	2.78366
001-011_R_COL_LP_5p_N1__GAACCTATCAGGCGAA-1	-0.614748	3.43695
001-011_R_COL_LP_5p_N1__CTCTAATTCCACTCCA-1	4.52945	2.23192
001-011_R_COL_LP_5p_N1__AGATTGCAGTAGGTGC-1	-3.1559	2.62435
001-011_R_COL_LP_5p_N1__TGGCGCATCCGCATCT-1	-1.68611	2.22302
001-011_R_COL_LP_5p_N1__CATCGAACAAGGACTG-1	4.83887	1.90239
001-011_R_COL_LP_5p_N1__ATCTACTGTTACCGAT-1	-0.00918628	3.52632
001-011_R_COL_LP_5p_N1__ACGTCAACATTGGCGC-1	-2.41596	1.776
001-011_R_COL_LP_5p_N1__AAGGCAGTCCGTCATC-1	-2.25717	3.07002
001-011_R_COL_LP_5p_N1__GTGCATACAGCATGAG-1	-1.44257	7.6014
001-011_R_COL_LP_5p_N1__TCATTTGAGAAGAAGC-1	-1.95905	2.4471
001-011_R_COL_LP_5p_N1__TTAGTTCAGCTAGGCA-1	-2.70703	1.73564
001-011_R_COL_LP_5p_N1__CCTACACTCATGTCCC-1	-2.6066	2.46446
001-011_R_COL_LP_5p_N1__CGGAGTCTCAGGTTCA-1	-2.61608	3.14588
001-011_R_COL_LP_5p_N1__CCTTCGATCCGCAAGC-1	0.265043	3.39325
001-011_R_COL_LP_5p_N1__CTCAGAACACAACTGT-1	4.59503	1.96889
001-011_R_COL_LP_5p_N1__TTATGCTTCGAGAACG-1	0.290114	3.79517
001-011_R_COL_LP_5p_N1__GCGCGATTCTCTGAGA-1	4.39809	2.12693
001-011_R_COL_LP_5p_N1__TACGGTAAGGTTCCTA-1	4.89449	2.00096
001-011_R_COL_LP_5p_N1__AGGCCGTCATGGTTGT-1	0.0303765	2.67833
001-011_R_COL_LP_5p_N1__CTAATGGTCTGGCGAC-1	-3.63259	2.16594
001-011_R_COL_LP_5p_N1__AGGTCATTCTCTGAGA-1	3.67914	3.03293
001-011_R_COL_LP_5p_N1__TGCTGCTGTAACGTTC-1	-2.6294	2.25492
001-011_R_COL_LP_5p_N1__TCTTTCCGTCGCGTGT-1	0.92651	3.64967
001-011_R_COL_LP_5p_N1__ATCTGCCTCTGCGACG-1	-0.0670853	2.75184
001-011_R_COL_LP_5p_N1__GGGCACTCAATCTACG-1	-3.80078	2.71474
001-011_R_COL_LP_5p_N1__CAGCTAATCAGAGCTT-1	0.496442	3.42175
001-011_R_COL_LP_5p_N1__ACATCAGGTTGCCTCT-1	-0.0204453	3.6602
001-011_R_COL_LP_5p_N1__AAACGGGCACAAGACG-1	4.46535	2.12628
001-011_R_COL_LP_5p_N1__ACGGCCATCGTACCGG-1	0.623709	2.99575
001-011_R_COL_LP_5p_N1__GACGTGCTCTGCTTGC-1	-1.93323	2.61161
001-011_R_COL_LP_5p_N1__CGCGGTACACGAGGTA-1	-3.33947	1.76712
001-011_R_COL_LP_5p_N1__AATCGGTGTGGAAAGA-1	-2.34506	3.04922
001-011_R_COL_LP_5p_N1__GCTGGGTCATTTCACT-1	0.200501	3.33791
001-011_R_COL_LP_5p_N1__ACGGGCTAGCATCATC-1	-0.291938	5.14155
001-011_R_COL_LP_5p_N1__CGACTTCAGGCTATCT-1	-2.08478	2.31397
001-011_R_COL_LP_5p_N1__AAGCCGCCATCACGAT-1	0.296333	1.70428
001-011_R_COL_LP_5p_N1__GGACATTGTAAGAGAG-1	-2.82624	1.81588
001-011_R_COL_LP_5p_N1__TTTGGTTAGGACCACA-1	-0.23025	3.77316
001-011_R_COL_LP_5p_N1__CCTATTACATGTTGAC-1	4.75997	2.44701
001-011_R_COL_LP_5p_N1__TCACGAATCCTATGTT-1	-3.20209	3.68534
001-011_R_COL_LP_5p_N1__CACCAGGCATAGGATA-1	4.22044	4.00164
001-011_R_COL_LP_5p_N1__GCATGCGGTTAGATGA-1	0.152462	3.13837
001-011_R_COL_LP_5p_N1__GGAATAAGTCCTGCTT-1	0.798334	2.32567
001-011_R_COL_LP_5p_N1__CGACTTCCAGCTCGCA-1	0.987325	3.30181
001-011_R_COL_LP_5p_N1__CGGACTGGTTAGAACA-1	0.352815	2.54264
001-011_R_COL_LP_5p_N1__GACCAATAGTATCGAA-1	-0.65779	3.61115
001-011_R_COL_LP_5p_N1__CGATGGCAGCGGATCA-1	-3.98911	3.1173
001-011_R_COL_LP_5p_N1__ACACCGGAGCTCCTTC-1	-2.90181	1.59648
001-011_R_COL_LP_5p_N1__GTACGTAGTGTGACGA-1	-4.0183	2.59838
001-011_R_COL_LP_5p_N1__CTGCTGTAGTTAAGTG-1	-2.53498	2.54431
001-011_R_COL_LP_5p_N1__TTTACTGCATGGGAAC-1	1.08569	3.20505
001-011_R_COL_LP_5p_N1__ATTCTACGTCACTTCC-1	0.734241	3.86442
001-011_R_COL_LP_5p_N1__GATTCAGGTTACCGAT-1	-1.70941	2.28003
001-011_R_COL_LP_5p_N1__CCTATTAGTCCCTACT-1	-0.0819563	2.84614
001-011_R_COL_LP_5p_N1__TCACGAATCGGCGCAT-1	1.13906	3.30278
001-011_R_COL_LP_5p_N1__GACCTGGTCCCGACTT-1	-2.36781	1.82107
001-011_R_COL_LP_5p_N1__TCACGAAAGTCATCCA-1	-0.0577067	3.5261
001-011_R_COL_LP_5p_N1__GTGGGTCCACCACGTG-1	3.6154	3.19599
001-011_R_COL_LP_5p_N1__TGACTAGGTTCGTTGA-1	-3.09885	2.28292
001-011_R_COL_LP_5p_N1__TATTACCAGTTTGCGT-1	-2.88572	2.8046
001-011_R_COL_LP_5p_N1__TCGCGAGCAGCGTTCG-1	-3.53762	2.3574
001-011_R_COL_LP_5p_N1__CGCCAAGTCTCCAGGG-1	0.193424	2.54198
001-011_R_COL_LP_5p_N1__CTAACTTCAGTCAGAG-1	4.27288	3.49483
001-011_R_COL_LP_5p_N1__CTGAAACGTCGAACAG-1	-4.06327	2.28634
001-011_R_COL_LP_5p_N1__CAAGTTGTCGAATCCA-1	0.618903	3.1628
001-011_R_COL_LP_5p_N1__GCATGATGTGTCCTCT-1	-2.19229	2.27724
001-011_R_COL_LP_5p_N1__TCTTCGGAGATGTGTA-1	-1.31229	7.00504
001-011_R_COL_LP_5p_N1__CCACCTATCCGTTGTC-1	4.44344	2.1527
001-011_R_COL_LP_5p_N1__GCTTGAAAGTGGTAAT-1	4.40055	1.94703
001-011_R_COL_LP_5p_N1__ACTGTCCCAAGCGCTC-1	0.195477	2.34531
001-011_R_COL_LP_5p_N1__CTCGGGATCACAATGC-1	-1.92136	2.09389
001-011_R_COL_LP_5p_N1__TCCCGATCAGGGTACA-1	-3.0061	2.87756
001-011_R_COL_LP_5p_N1__ACTTGTTCACCGAAAG-1	0.619489	2.56499
001-011_R_COL_LP_5p_N1__TCCCGATAGAGCTATA-1	-2.74035	2.46398
001-011_R_COL_LP_5p_N1__CCACTACGTTATGTGC-1	-1.44199	2.55951
001-011_R_COL_LP_5p_N1__CCCAGTTGTCACTGGC-1	1.21998	3.1313
001-011_R_COL_LP_5p_N1__TACCTATGTTGTCTTT-1	4.73647	2.41861
001-011_R_COL_LP_5p_N1__CTGCGGATCGTACCGG-1	-1.89821	2.49477
001-011_R_COL_LP_5p_N1__GCATACAGTTAAGAAC-1	-2.15673	3.53067
001-011_R_COL_LP_5p_N1__GGGTTGCAGCCCAACC-1	-0.0992878	4.08654
001-011_R_COL_LP_5p_N1__CGTCTACTCCACTGGG-1	0.381196	2.21769
001-011_R_COL_LP_5p_N1__CTGAAACGTGGACGAT-1	0.716564	2.52043
001-011_R_COL_LP_5p_N1__CGGAGTCTCCACTCCA-1	0.0333437	2.65104
001-011_R_COL_LP_5p_N1__TGGTTAGGTTATTCTC-1	-2.28432	1.97825
001-011_R_COL_LP_5p_N1__TCAGCTCCATTAGGCT-1	0.457945	3.80569
001-011_R_COL_LP_5p_N1__CGGAGTCAGGCTCATT-1	-2.61992	2.99275
001-011_R_COL_LP_5p_N1__GGGACCTGTAGCTGCC-1	-2.27837	3.02046
001-011_R_COL_LP_5p_N1__CTGAAGTCATACAGCT-1	0.234713	3.13767
001-011_R_COL_LP_5p_N1__CTCTACGAGATGCGAC-1	-2.76349	2.61677
001-011_R_COL_LP_5p_N1__CTGTTTATCATGCATG-1	-1.65609	2.18606
001-011_R_COL_LP_5p_N1__CTCGAAAAGGCAGGTT-1	4.59398	2.39645
001-011_R_COL_LP_5p_N1__AGTGAGGTCATACGGT-1	-2.87071	1.9012
001-011_R_COL_LP_5p_N1__TAAGCGTAGCCACGCT-1	0.620579	2.96454
001-011_R_COL_LP_5p_N1__GATCAGTAGGTTACCT-1	-2.70662	3.47396
001-011_R_COL_LP_5p_N1__ATCGAGTCAAGGTGTG-1	-1.53868	2.88117
001-011_R_COL_LP_5p_N1__GCAGCCACATGTCGAT-1	-2.51601	1.80299
001-011_R_COL_LP_5p_N1__GGGAGATGTTCCTCCA-1	4.20299	2.38974
001-011_R_COL_LP_5p_N1__GCGCAACAGCGATAGC-1	4.248	2.04949
001-011_R_COL_LP_5p_N1__AGCAGCCAGTGCCATT-1	0.455274	3.07093
001-011_R_COL_LP_5p_N1__AGCTCTCAGTGGTAGC-1	-0.361287	2.9458
001-011_R_COL_LP_5p_N1__AGTCTTTTCACTCCTG-1	0.347215	3.18921
001-011_R_COL_LP_5p_N1__CTACCCACAGACGTAG-1	0.506028	2.88865
001-011_R_COL_LP_5p_N1__TTCGGTCGTCCAACTA-1	0.207681	1.64966
001-011_R_COL_LP_5p_N1__TATCAGGCAGGTCTCG-1	3.0501	3.58323
001-011_R_COL_LP_5p_N1__TTATGCTGTAGCGATG-1	-2.75365	1.35333
001-011_R_COL_LP_5p_N1__CGCGTTTAGAGCCTAG-1	-2.46873	2.71744
001-011_R_COL_LP_5p_N1__ACCAGTAGTTATGTGC-1	0.239773	4.17673
001-011_R_COL_LP_5p_N1__GATCGTAAGATGTCGG-1	-2.07842	2.878
001-011_R_COL_LP_5p_N1__GTATTCTAGCGTAATA-1	-1.44033	2.39924
001-011_R_COL_LP_5p_N1__CAACCTCCATTTCACT-1	0.499461	2.058
001-011_R_COL_LP_5p_N1__TTAACTCTCCTGCCAT-1	-2.78066	2.06833
001-011_R_COL_LP_5p_N1__TGTGTTTGTCTTTCAT-1	4.37858	2.26072
001-011_R_COL_LP_5p_N1__AACACGTGTATTAGCC-1	-0.494608	3.92005
001-011_R_COL_LP_5p_N1__GTTCTCGTCCACGTTC-1	0.44479	3.33973
001-011_R_COL_LP_5p_N1__CCGGTAGTCGAATGCT-1	-2.18443	1.45359
001-011_R_COL_LP_5p_N1__AGCGTATTCTGCTGTC-1	0.602132	3.2156
001-011_R_COL_LP_5p_N1__ACGATACAGTGGAGAA-1	0.135099	3.45012
001-011_R_COL_LP_5p_N1__ATCATCTAGATCCCAT-1	-2.99527	1.54883
001-011_R_COL_LP_5p_N1__TCAGCAAGTGATGCCC-1	-1.58239	0.889048
001-011_R_COL_LP_5p_N1__TCCCGATAGATATGGT-1	-2.51685	2.86182
001-011_R_COL_LP_5p_N1__CCACCTATCGAGCCCA-1	-0.0584091	2.26419
001-011_R_COL_LP_5p_N1__CACAGTAGTCAATGTC-1	-2.9614	2.92299
001-011_R_COL_LP_5p_N1__AAGGTTCAGGCCCGTT-1	0.52788	3.86794
001-011_R_COL_LP_5p_N1__CAGCATAAGGACACCA-1	4.45732	2.14675
001-011_R_COL_LP_5p_N1__TCCACACTCACGATGT-1	4.61265	2.03003
001-011_R_COL_LP_5p_N1__ATCACGAGTCCTAGCG-1	-2.16261	2.36869
001-011_R_COL_LP_5p_N1__CATGCCTTCTCTGCTG-1	4.7069	2.09089
001-011_R_COL_LP_5p_N1__CACATAGTCCTGCTTG-1	-2.8408	3.03106
001-011_R_COL_LP_5p_N1__GGTGTTAAGATGTGGC-1	-2.39822	1.71692
001-011_R_COL_LP_5p_N1__CACTCCAAGCACCGTC-1	-1.86608	2.06268
001-011_R_COL_LP_5p_N1__TCTGAGAGTAGCGTAG-1	-0.0352751	3.47679
001-011_R_COL_LP_5p_N1__TGCGTGGGTAACGTTC-1	-0.195545	2.99184
001-011_R_COL_LP_5p_N1__ACCAGTAAGAGACTTA-1	-1.44469	2.48994
001-011_R_COL_LP_5p_N1__CGGCTAGTCTGGCGTG-1	-1.12616	2.103
001-011_R_COL_LP_5p_N1__AGCATACAGGCTAGAC-1	0.0931027	2.69823
001-011_R_COL_LP_5p_N1__GATGAAAAGACCGGAT-1	0.928309	3.03905
001-011_R_COL_LP_5p_N1__GAACCTATCGTCGTTC-1	-1.37414	1.72842
001-011_R_COL_LP_5p_N1__ATGTGTGAGGTGCTTT-1	-3.12362	2.27256
001-011_R_COL_LP_5p_N1__GTCACAATCAAACAAG-1	-2.22093	2.51702
001-011_R_COL_LP_5p_N1__AAAGTAGCAACCGCCA-1	-2.89837	2.40469
001-011_R_COL_LP_5p_N1__GAAGCAGTCGATCCCT-1	-3.10446	2.1549
001-011_R_COL_LP_5p_N1__TACACGAAGTGAAGTT-1	-1.41834	2.00426
001-011_R_COL_LP_5p_N1__GTGCATAGTTGTCTTT-1	-1.98557	2.11926
001-011_R_COL_LP_5p_N1__GCGCGATAGCTAGGCA-1	-1.28677	2.62525
001-011_R_COL_LP_5p_N1__CAGAATCTCACTATTC-1	-0.678778	3.09823
001-011_R_COL_LP_5p_N1__CGCTGGACAAGCCGTC-1	4.80245	1.92168
001-011_R_COL_LP_5p_N1__AACTCAGTCTGTGCAA-1	-0.0427087	2.61831
001-011_R_COL_LP_5p_N1__TAGTTGGGTGCACCAC-1	-3.46418	2.3743
001-011_R_COL_LP_5p_N1__TCCCGATTCTTGCATT-1	-3.12298	2.54401
001-011_R_COL_LP_5p_N1__AGCTCCTCATCCGTGG-1	5.24602	1.98114
001-011_R_COL_LP_5p_N1__AACTCTTCAGATGGCA-1	4.36583	2.17421
001-011_R_COL_LP_5p_N1__TGACAACGTCTTCTCG-1	5.00137	2.14168
001-011_R_COL_LP_5p_N1__TTCCCAGCATTCCTCG-1	-0.219945	3.26554
001-011_R_COL_LP_5p_N1__GGATGTTTCGGCTACG-1	0.427951	4.50207
001-011_R_COL_LP_5p_N1__ACCTTTAGTTCCAACA-1	-2.10743	1.75693
001-011_R_COL_LP_5p_N1__AGCTCTCAGCGTGTCC-1	-3.3302	2.12816
001-011_R_COL_LP_5p_N1__GCTCCTATCGTAGATC-1	0.339136	3.85379
001-011_R_COL_LP_5p_N1__TATCTCATCTCCAACC-1	0.406215	4.33326
001-011_R_COL_LP_5p_N1__CGGACTGGTCTAGTCA-1	0.060719	2.50198
001-011_R_COL_LP_5p_N1__TATCTCAGTTATCGGT-1	5.0663	2.02542
001-011_R_COL_LP_5p_N1__AGCAGCCGTCGCGTGT-1	-3.79014	2.42602
001-011_R_COL_LP_5p_N1__GATTCAGTCGCGTTTC-1	-0.176083	1.6309
001-011_R_COL_LP_5p_N1__ACGTCAATCAAGGTAA-1	3.71315	3.12595
001-011_R_COL_LP_5p_N1__ACCCACTTCAGAAATG-1	4.5254	1.98029
001-011_R_COL_LP_5p_N1__TGCGTGGCAGTATCTG-1	-1.92596	2.61655
001-011_R_COL_LP_5p_N1__GCCTCTACACGACGAA-1	-0.334114	2.55358
001-011_R_COL_LP_5p_N1__CTGAAGTTCCGAACGC-1	-2.67708	2.13946
001-011_R_COL_LP_5p_N1__AAGTCTGAGCTGAACG-1	4.99364	2.03314
001-011_R_COL_LP_5p_N1__ACTGAGTGTCACTTCC-1	0.220095	4.20459
001-011_R_COL_LP_5p_N1__ATTCTACCAAGTACCT-1	0.26998	2.60757
001-011_R_COL_LP_5p_N1__CATCGGGTCCTTAATC-1	0.501417	3.33824
001-011_R_COL_LP_5p_N1__ACGCCAGTCGACGGAA-1	0.166392	3.30723
001-011_R_COL_LP_5p_N1__CAGTCCTTCGACAGCC-1	1.02676	2.19438
001-011_R_COL_LP_5p_N1__TCACGAAGTCCGAAGA-1	4.42156	2.12186
001-011_R_COL_LP_5p_N1__CCACTACGTTTCGCTC-1	-0.025236	3.75083
001-011_R_COL_LP_5p_N1__CCTTCGACAGACGCCT-1	-2.6491	2.25092
001-011_R_COL_LP_5p_N1__TCACAAGTCACGATGT-1	-3.6232	1.75022
001-011_R_COL_LP_5p_N1__AACGTTGGTGCAACTT-1	-2.91934	1.09446
001-011_R_COL_LP_5p_N1__GATGCTAGTCGGCATC-1	0.594151	3.52351
001-011_R_COL_LP_5p_N1__CAGTAACCAGGAACGT-1	-0.7582	2.52321
001-011_R_COL_LP_5p_N1__CTGCTGTGTGGCGAAT-1	-3.74574	2.26485
001-011_R_COL_LP_5p_N1__GAATAAGCACTTGGAT-1	-1.53788	2.3894
001-011_R_COL_LP_5p_N1__CAAGATCCATAGAAAC-1	-2.26739	2.31135
001-011_R_COL_LP_5p_N1__TAGAGCTTCACTTACT-1	-2.68675	1.63738
001-011_R_COL_LP_5p_N1__CAGCTGGAGGCAGGTT-1	-0.19069	3.24573
001-011_R_COL_LP_5p_N1__GTCAAGTTCGGTCTAA-1	0.437532	2.75479
001-011_R_COL_LP_5p_N1__CGCCAAGCAGCGTCCA-1	-2.26899	2.15564
001-011_R_COL_LP_5p_N1__GTAGGCCAGGTGCTTT-1	-3.61597	2.27812
001-011_R_COL_LP_5p_N1__CACAGGCAGTCAAGGC-1	-2.85716	2.53829
001-011_R_COL_LP_5p_N1__GGTGCGTAGATGTGTA-1	3.57332	3.88875
001-011_R_COL_LP_5p_N1__ACACCAATCGCAAGCC-1	-0.512503	3.41797
001-011_R_COL_LP_5p_N1__CGTCCATAGGTGATAT-1	-3.06129	3.81576
001-011_R_COL_LP_5p_N1__CATGACAAGGAGTTGC-1	-3.18299	3.72687
001-011_R_COL_LP_5p_N1__CCTACACCAGGTCCAC-1	0.359602	3.41821
001-011_R_COL_LP_5p_N1__GGTATTGGTACTCAAC-1	5.02271	1.86428
001-011_R_COL_LP_5p_N1__GCGCAGTAGAGTCTGG-1	0.692799	4.92625
001-011_R_COL_LP_5p_N1__GTCTTCGCATAGTAAG-1	0.359256	1.86085
001-011_R_COL_LP_5p_N1__GCTGCTTTCACATACG-1	-2.60376	2.17527
001-011_R_COL_LP_5p_N1__TTAGGCAAGGCCATAG-1	-2.92694	3.11642
001-011_R_COL_LP_5p_N1__ACTGCTCCAAACCTAC-1	3.52726	3.56667
001-011_R_COL_LP_5p_N1__GGCTCGATCAGAGACG-1	0.576342	3.51634
001-011_R_COL_LP_5p_N1__TAGAGCTTCATGCATG-1	-0.409621	2.55473
001-011_R_COL_LP_5p_N1__GTATCTTTCCATGAGT-1	-1.84905	2.27084
001-011_R_COL_LP_5p_N1__ATTGGACCAAGGACTG-1	-1.9258	2.15346
001-011_R_COL_LP_5p_N1__GTCGTAAAGCCTATGT-1	0.379928	3.64761
001-011_R_COL_LP_5p_N1__GTCATTTTCCCGGATG-1	4.66651	2.04417
001-011_R_COL_LP_5p_N1__ATCTGCCAGAAGAAGC-1	-0.278758	2.95371
001-011_R_COL_LP_5p_N1__GACGTTAAGTGCTGCC-1	-1.82351	1.4269
001-011_R_COL_LP_5p_N1__CGTAGGCAGCTACCGC-1	-2.98534	2.55297
001-011_R_COL_LP_5p_N1__GCACATACAGTGGGAT-1	-2.52572	1.94746
001-011_R_COL_LP_5p_N1__CGTAGGCTCTGAGGGA-1	0.807549	2.28504
001-011_R_COL_LP_5p_N1__ACACCAAAGGCGACAT-1	-2.37079	2.53551
001-011_R_COL_LP_5p_N1__TTGACTTGTAAGGGCT-1	-0.43159	0.453211
001-011_R_COL_LP_5p_N1__CTACGTCCAAGTCTGT-1	-2.05684	2.36701
001-011_R_COL_LP_5p_N1__CGGAGCTCAGCCTTTC-1	-2.93751	2.78205
001-011_R_COL_LP_5p_N1__TTATGCTCAAGTAGTA-1	-2.00712	2.66758
001-011_R_COL_LP_5p_N1__TGCCAAATCTTCTGGC-1	0.324313	0.787722
001-011_R_COL_LP_5p_N1__CTAGCCTAGCCCTAAT-1	-1.85726	2.01786
001-011_R_COL_LP_5p_N1__CCACTACCAGGAATCG-1	-0.22984	4.82465
001-011_R_COL_LP_5p_N1__CACACTCTCTTTAGGG-1	-0.173885	3.78993
001-011_R_COL_LP_5p_N1__CGGTTAAAGGGTTCCC-1	-2.63708	2.20448
001-011_R_COL_LP_5p_N1__TGACAACAGCTACCTA-1	-2.7774	1.87154
001-011_R_COL_LP_5p_N1__ACACCAAGTACCAGTT-1	-3.72005	2.67123
001-011_R_COL_LP_5p_N1__TAAGCGTCACACAGAG-1	-1.55251	2.19887
001-011_R_COL_LP_5p_N1__TAGAGCTAGGGTGTTG-1	-2.4266	2.12434
001-011_R_COL_LP_5p_N1__ATTACTCTCCAGTATG-1	-2.92683	2.51523
001-011_R_COL_LP_5p_N1__GACGCGTTCGAATGGG-1	0.701708	3.04586
001-011_R_COL_LP_5p_N1__GTCATTTTCGTACGGC-1	0.805979	3.39871
001-011_R_COL_LP_5p_N1__TATCAGGTCCAATGGT-1	0.424426	3.19221
001-011_R_COL_LP_5p_N1__CCTTACGAGTGAAGTT-1	-2.65229	2.6243
001-011_R_COL_LP_5p_N1__GACTGCGCACATGACT-1	0.375853	3.22521
001-011_R_COL_LP_5p_N1__GGCGACTAGTAACCCT-1	1.10857	2.34001
001-011_R_COL_LP_5p_N1__GATCGCGCACCATGTA-1	-0.374634	4.763
001-011_R_COL_LP_5p_N1__CATCGAAGTGCTTCTC-1	-2.65563	2.69703
001-011_R_COL_LP_5p_N1__GAATGAACAAGACACG-1	0.91765	2.22424
001-011_R_COL_LP_5p_N1__GATCGATTCTAGCACA-1	-3.51493	0.808449
001-011_R_COL_LP_5p_N1__CAGCGACGTATGAATG-1	3.55463	3.74536
001-011_R_COL_LP_5p_N1__TCTTCGGCATGCGCAC-1	-2.86809	2.37258
001-011_R_COL_LP_5p_N1__GGGCATCAGTCGATAA-1	-0.393599	2.94863
001-011_R_COL_LP_5p_N1__GGCTCGATCGTCACGG-1	-2.49495	1.04645
001-011_R_COL_LP_5p_N1__ACGCAGCTCCTAAGTG-1	-2.46599	2.03528
001-011_R_COL_LP_5p_N1__GTCGTAAGTAAGTAGT-1	-3.46718	3.343
001-011_R_COL_LP_5p_N1__ATCTGCCAGAAGGTGA-1	-3.22591	0.728709
001-011_R_COL_LP_5p_N1__AGTGGGAAGTCCGGTC-1	-1.82575	2.09152
001-011_R_COL_LP_5p_N1__CAAGAAAAGACTTGAA-1	-2.51521	3.09858
001-011_R_COL_LP_5p_N1__CCAGCGACAGACGCAA-1	-1.23622	7.4731
001-011_R_COL_LP_5p_N1__CATATGGGTGTAAGTA-1	0.294853	2.8419
001-011_R_COL_LP_5p_N1__AGAATAGGTAATCACC-1	-0.559391	4.00221
001-011_R_COL_LP_5p_N1__TACTTACAGTGGGATC-1	-1.96971	2.63953
001-011_R_COL_LP_5p_N1__ATTTCTGCACAGGTTT-1	0.214066	3.10277
001-011_R_COL_LP_5p_N1__GCTGCGATCTCGGACG-1	-1.59422	2.53266
001-011_R_COL_LP_5p_N1__GCTGCAGTCGATGAGG-1	-2.30778	2.69745
001-011_R_COL_LP_5p_N1__AAGGTTCGTCGCCATG-1	0.222049	3.54847
001-011_R_COL_LP_5p_N1__ACGGCCACATCTATGG-1	-2.85735	1.22301
001-011_R_COL_LP_5p_N1__AAGACCTAGGGTATCG-1	-0.38888	4.84144
001-011_R_COL_LP_5p_N1__GTCAAGTAGGCCCGTT-1	4.70106	2.30124
001-011_R_COL_LP_5p_N1__GCGGGTTTCATTTGGG-1	-0.0817984	3.031
001-011_R_COL_LP_5p_N1__TTAACTCTCCGTTGTC-1	-2.9054	2.20643
001-011_R_COL_LP_5p_N1__GATCGATTCATGCATG-1	4.1253	2.96066
001-011_R_COL_LP_5p_N1__TTCGAAGCATTTCAGG-1	4.01369	2.90346
001-011_R_COL_LP_5p_N1__CACCTTGCATGCAATC-1	4.31008	2.2147
001-011_R_COL_LP_5p_N1__AAATGCCAGCTTATCG-1	-1.3595	2.60897
001-011_R_COL_LP_5p_N1__ATTTCTGGTTCGTCTC-1	-0.725669	2.69757
001-011_R_COL_LP_5p_N1__GAAACTCTCTAGAGTC-1	-0.027443	3.7693
001-011_R_COL_LP_5p_N1__GGCCGATAGCCTCGTG-1	-3.18018	3.50833
001-011_R_COL_LP_5p_N1__GGGAATGAGCCGCCTA-1	-2.54913	1.13365
001-011_R_COL_LP_5p_N1__TGGCTGGCACAACTGT-1	0.542491	2.21618
001-011_R_COL_LP_5p_N1__TTTATGCAGCGAAGGG-1	-3.21945	1.38419
001-011_R_COL_LP_5p_N1__CCATGTCAGTCGTACT-1	-3.1289	3.46676
001-011_R_COL_LP_5p_N1__TTGCCGTCACCTATCC-1	4.05612	3.0712
001-011_R_COL_LP_5p_N1__GTACTTTGTGTGGTTT-1	-0.0559843	2.4211
001-011_R_COL_LP_5p_N1__GTTCTCGTCAACACAC-1	0.663353	3.47032
001-011_R_COL_LP_5p_N1__TCACGAAAGTTCGCAT-1	-2.60087	2.99772
001-011_R_COL_LP_5p_N1__AGAGCTTGTAATAGCA-1	6.63547	1.08153
001-011_R_COL_LP_5p_N1__AGTCTTTGTCCAAGTT-1	-0.0328677	3.47085
001-011_R_COL_LP_5p_N1__GCTTGAATCGTCGTTC-1	-3.85707	2.69897
001-011_R_COL_LP_5p_N1__ATGAGGGCATCACGTA-1	4.5155	2.21267
001-011_R_COL_LP_5p_N1__TCACAAGAGTGCTGCC-1	0.611374	2.94452
001-011_R_COL_LP_5p_N1__TCGCGTTAGTGAAGTT-1	-0.000129794	4.77351
001-011_R_COL_LP_5p_N1__CTAAGACTCCAAATGC-1	-2.90057	1.20019
001-011_R_COL_LP_5p_N1__TGCTACCTCCGTAGGC-1	-0.219291	3.4951
001-011_R_COL_LP_5p_N1__AAGCCGCGTACCATCA-1	3.74796	3.52427
001-011_R_COL_LP_5p_N1__TGGGAAGAGTAGTGCG-1	-1.93939	2.47683
001-011_R_COL_LP_5p_N1__GCAGCCATCGGAAATA-1	-2.71763	3.22
001-011_R_COL_LP_5p_N1__TGGCCAGCACTGTCGG-1	4.37208	2.18101
001-011_R_COL_LP_5p_N1__GTGAAGGTCCTTGACC-1	3.51138	3.56743
001-011_R_COL_LP_5p_N1__CCTACCAAGATGTGTA-1	-2.56278	2.87601
001-011_R_COL_LP_5p_N1__ATCGAGTCACAAGCCC-1	0.00529129	4.65415
001-011_R_COL_LP_5p_N1__TTGTAGGAGAAACCGC-1	4.41243	3.1922
001-011_R_COL_LP_5p_N1__CGTGAGCAGTACGACG-1	-2.24885	2.70981
001-011_R_COL_LP_5p_N1__GATCGATCAGACACTT-1	-1.7014	2.08661
001-011_R_COL_LP_5p_N1__GTAACGTCAGACACTT-1	-3.05729	2.61225
001-011_R_COL_LP_5p_N1__TGCGTGGGTTCAGGCC-1	-2.57863	2.42131
001-011_R_COL_LP_5p_N1__GCTCCTATCTAGCACA-1	-2.05652	1.84518
001-011_R_COL_LP_5p_N1__TCGCGAGGTCCTCTTG-1	0.283233	3.27106
001-011_R_COL_LP_5p_N1__CATCCACCACCCATGG-1	0.808303	3.8884
001-011_R_COL_LP_5p_N1__CTCCTAGAGATGGCGT-1	-3.3231	3.24929
001-011_R_COL_LP_5p_N1__CGTCAGGAGAGTAATC-1	0.579846	2.77271
001-011_R_COL_LP_5p_N1__TCGTAGAAGTCATGCT-1	-2.83643	1.6197
001-011_R_COL_LP_5p_N1__GCATGCGTCTTGTTTG-1	3.929	3.77717
001-011_R_COL_LP_5p_N1__CGTGTAAAGAGTGACC-1	-1.80868	2.36176
001-011_R_COL_LP_5p_N1__GTCATTTCATCACGAT-1	4.88619	2.21103
001-011_R_COL_LP_5p_N1__CTTTGCGAGCTTCGCG-1	-0.186596	0.449642
001-011_R_COL_LP_5p_N1__CTCGTCAAGGGAAACA-1	0.221341	3.24546
001-011_R_COL_LP_5p_N1__AGGTCCGCAGCTGCAC-1	-0.395628	3.94089
001-011_R_COL_LP_5p_N1__TGGGAAGCAACACCCG-1	-1.54627	1.44717
001-011_R_COL_LP_5p_N1__GTCACGGTCAATCTCT-1	0.317303	2.37965
001-011_R_COL_LP_5p_N1__CGATCGGAGTCTCCTC-1	5.18173	1.91026
001-011_R_COL_LP_5p_N1__CACATAGAGGGCTCTC-1	-1.12085	7.32649
001-011_R_COL_LP_5p_N1__GACGCGTCAGTCACTA-1	5.15403	1.97341
001-011_R_COL_LP_5p_N1__GTTTCTAAGTCTTGCA-1	-3.34664	3.40013
001-011_R_COL_LP_5p_N1__TCGTACCCACCAGTTA-1	-2.31661	3.41834
001-011_R_COL_LP_5p_N1__ATTGGTGAGTCACGCC-1	-3.122	2.43911
001-011_R_COL_LP_5p_N1__GCTGGGTGTACTCTCC-1	-1.89994	1.62973
001-011_R_COL_LP_5p_N1__GGCAATTAGAGTAAGG-1	0.423823	2.6775
001-011_R_COL_LP_5p_N1__CATGACACAGCTCGCA-1	-1.24252	2.14075
001-011_R_COL_LP_5p_N1__CTAGTGATCCGCATCT-1	-2.99859	2.71082
001-011_R_COL_LP_5p_N1__CGTAGGCTCCCGACTT-1	-3.36179	1.21446
001-011_R_COL_LP_5p_N1__TGGGCGTGTCATATGC-1	-0.0190146	4.17162
001-011_R_COL_LP_5p_N1__GATCAGTTCCTAAGTG-1	-1.10761	2.68833
001-011_R_COL_LP_5p_N1__CTAGAGTCAGATCCAT-1	0.631798	3.21426
001-011_R_COL_LP_5p_N1__CCAGCGACACTGTGTA-1	-3.39325	1.4802
001-011_R_COL_LP_5p_N1__CCTTCCCCACCCATGG-1	-2.77738	2.78099
001-011_R_COL_LP_5p_N1__TGGCGCAGTATGAATG-1	-2.45835	1.14415
001-011_R_COL_LP_5p_N1__GGACAGAAGTTGTAGA-1	-2.52813	0.529973
001-011_R_COL_LP_5p_N1__TCAGGTAGTGCACGAA-1	-1.20144	1.57913
001-011_R_COL_LP_5p_N1__ACTGATGAGCCAGTAG-1	-1.94219	3.05546
001-011_R_COL_LP_5p_N1__GGCCGATTCAGGCCCA-1	-2.78084	2.53472
001-011_R_COL_LP_5p_N1__GACGGCTCAGCAGTTT-1	-0.101023	3.19901
001-011_R_COL_LP_5p_N1__GCGCCAAAGGCATGGT-1	-1.86582	2.34988
001-011_R_COL_LP_5p_N1__GAAATGACACTATCTT-1	0.540273	2.44297
001-011_R_COL_LP_5p_N1__TCTATTGGTTAGTGGG-1	-1.87331	2.15423
001-011_R_COL_LP_5p_N1__AGTGGGACAACACCTA-1	-2.83373	1.91997
001-011_R_COL_LP_5p_N1__GGTATTGTCGCTTAGA-1	0.0469524	4.88585
001-011_R_COL_LP_5p_N1__ATTGGACCATTGGCGC-1	0.373721	2.60583
001-011_R_COL_LP_5p_N1__GGACAAGAGAATAGGG-1	-0.180837	3.8037
001-011_R_COL_LP_5p_N1__CGCTATCTCCTGTACC-1	4.29603	2.22187
001-011_R_COL_LP_5p_N1__GCTTCCAGTGATGCCC-1	-0.349727	4.75899
001-011_R_COL_LP_5p_N1__TCATTACAGCGATAGC-1	-1.8724	3.11164
001-011_R_COL_LP_5p_N1__ACCCACTGTCCGAGTC-1	-0.0547433	2.92914
001-011_R_COL_LP_5p_N1__GTCGGGTTCTCAAACG-1	4.33169	2.28733
001-011_R_COL_LP_5p_N1__GAACATCGTGTCGCTG-1	-3.76754	1.95698
001-011_R_COL_LP_5p_N1__GGCCGATGTAGGCATG-1	0.378889	4.15771
001-011_R_COL_LP_5p_N1__AGTGGGATCCAAACTG-1	-0.484447	3.15768
001-011_R_COL_LP_5p_N1__TTTGGTTCAAGCGTAG-1	-0.3847	3.34388
001-011_R_COL_LP_5p_N1__ACGCAGCTCGCAAACT-1	-0.50872	0.55979
001-011_R_COL_LP_5p_N1__CTGCCTATCCCGGATG-1	-1.66901	2.71013
001-011_R_COL_LP_5p_N1__CGCTATCCACCGAATT-1	-3.89501	1.51081
001-011_R_COL_LP_5p_N1__ACGATACGTCTTCGTC-1	-3.969	2.39376
001-011_R_COL_LP_5p_N1__TGCGGGTAGTCGTTTG-1	0.732907	3.03371
001-011_R_COL_LP_5p_N1__AAGTCTGAGATGGCGT-1	-3.10092	2.10086
001-011_R_COL_LP_5p_N1__TCTATTGGTTACCAGT-1	-4.0514	2.88745
001-011_R_COL_LP_5p_N1__GCATGTAGTTATCACG-1	0.0573502	2.67789
001-011_R_COL_LP_5p_N1__GAAGCAGTCGTCCAGG-1	-1.95015	2.07194
001-011_R_COL_LP_5p_N1__TTCTTAGAGCAGGCTA-1	-2.09452	1.43944
001-011_R_COL_LP_5p_N1__CGTCCATCAAGTCTAC-1	0.0588434	4.36872
001-011_R_COL_LP_5p_N1__TATCTCAGTTACTGAC-1	-3.77334	2.74794
001-011_R_COL_LP_5p_N1__CCTTCGAAGCTCCTCT-1	0.666813	3.18774
001-011_R_COL_LP_5p_N1__ATCTACTTCGGCCGAT-1	-0.168874	2.7556
001-011_R_COL_LP_5p_N1__CGTTGGGCATTAGGCT-1	-0.562698	4.2583
001-011_R_COL_LP_5p_N1__CTAGCCTTCACCATAG-1	0.0654936	2.14424
001-011_R_COL_LP_5p_N1__AACTTTCGTAGCACGA-1	-0.00192678	4.10059
001-011_R_COL_LP_5p_N1__ATAAGAGCATGGATGG-1	-1.11871	2.17872
001-011_R_COL_LP_5p_N1__GCATGTATCCTAGTGA-1	0.306296	2.8069
001-011_R_COL_LP_5p_N1__TGGGAAGCACCAACCG-1	3.96816	3.06551
001-011_R_COL_LP_5p_N1__GATGAAATCAACTCTT-1	-2.23429	4.44838
001-011_R_COL_LP_5p_N1__GAGGTGATCTGCTTGC-1	3.83375	3.26261
001-011_R_COL_LP_5p_N1__AGCTCTCGTAGCTGCC-1	-0.112114	2.33933
001-011_R_COL_LP_5p_N1__GTTTCTAAGTACATGA-1	-1.42331	2.62877
001-011_R_COL_LP_5p_N1__GCCAAATTCTCAAGTG-1	4.81065	2.3421
001-011_R_COL_LP_5p_N1__GTTCTCGGTAAGTGTA-1	-3.34385	3.86098
001-011_R_COL_LP_5p_N1__CTACCCAAGTCCGGTC-1	-3.03957	2.4709
001-011_R_COL_LP_5p_N1__GATCAGTTCCAGAAGG-1	-2.4943	3.61653
001-011_R_COL_LP_5p_N1__TTAACTCAGGCTAGAC-1	-1.61951	3.80803
001-011_R_COL_LP_5p_N1__GAACATCCAGGTTTCA-1	-1.30112	2.22313
001-011_R_COL_LP_5p_N1__TCAGGATCAAAGGAAG-1	-1.88192	3.24232
001-011_R_COL_LP_5p_N1__ACACCGGTCATGTCTT-1	-3.96512	1.63632
001-011_R_COL_LP_5p_N1__CGGGTCATCTTACCTA-1	3.44535	3.38144
001-011_R_COL_LP_5p_N1__CGTTCTGGTTACGCGC-1	-2.51035	2.26117
001-011_R_COL_LP_5p_N1__CTAGCCTCAACTGGCC-1	0.378862	2.96077
001-011_R_COL_LP_5p_N1__GGCGACTGTGGACGAT-1	-2.47477	2.60048
001-011_R_COL_LP_5p_N1__GGACATTTCCTAGTGA-1	-1.69451	2.76521
001-011_R_COL_LP_5p_N1__AGTTGGTCATTTCACT-1	4.41043	2.32754
001-011_R_COL_LP_5p_N1__AAAGTAGTCGGCATCG-1	-1.72304	1.36291
001-011_R_COL_LP_5p_N1__GATGAGGAGTACACCT-1	-3.18647	3.21077
001-011_R_COL_LP_5p_N1__CGCTTCAGTCGGATCC-1	-2.01016	2.76779
001-011_R_COL_LP_5p_N1__AGAATAGCACCGTTGG-1	-1.8234	1.9982
001-011_R_COL_LP_5p_N1__CACATTTCAGTAAGAT-1	-1.30785	2.38172
001-011_R_COL_LP_5p_N1__CGAACATCACCAGGCT-1	-3.68375	2.5157
001-011_R_COL_LP_5p_N1__CGTGTAAAGAAGGGTA-1	0.336334	3.13295
001-011_R_COL_LP_5p_N1__CAGCTGGTCATTGCGA-1	0.680796	3.1628
001-011_R_COL_LP_5p_N1__CTGTTTACACCGAATT-1	-2.86539	3.3151
001-011_R_COL_LP_5p_N1__CTCGTCATCGTCTGAA-1	4.54313	2.10894
001-011_R_COL_LP_5p_N1__CAGCGACCAGTCGTGC-1	-1.35327	2.03265
001-011_R_COL_LP_5p_N1__GACACGCAGGGATACC-1	-3.19855	2.37927
001-011_R_COL_LP_5p_N1__CCTTCCCAGTATCTCG-1	-1.52919	7.14755
001-011_R_COL_LP_5p_N1__GTACTTTAGTCAATAG-1	3.8119	3.31967
001-011_R_COL_LP_5p_N1__ACACTGAAGGCTCAGA-1	4.50654	2.25103
001-011_R_COL_LP_5p_N1__CAACTAGAGGTGACCA-1	-2.49822	3.03443
001-011_R_COL_LP_5p_N1__GGTATTGAGCGATAGC-1	0.323557	3.29426
001-011_R_COL_LP_5p_N1__CTACGTCCATCGGACC-1	-2.2595	3.29671
001-011_R_COL_LP_5p_N1__TAAGTGCGTAGGGTAC-1	-3.38674	3.88687
001-011_R_COL_LP_5p_N1__CTTGGCTAGAGGGCTT-1	-1.74032	2.31478
001-011_R_COL_LP_5p_N1__CTCATTAGTCCTGCTT-1	-3.40774	1.08525
001-011_R_COL_LP_5p_N1__AAAGCAAAGTACGTTC-1	4.34203	2.43214
001-011_R_COL_LP_5p_N1__AAACCTGTCTCCTATA-1	-2.8801	2.07154
001-011_R_COL_LP_5p_N1__CTACATTCACATCTTT-1	-3.12493	1.30082
001-011_R_COL_LP_5p_N1__CGTTCTGAGGGTTCCC-1	-2.95344	1.56691
001-011_R_COL_LP_5p_N1__AGGCCACCACATGGGA-1	3.84916	3.02352
001-011_R_COL_LP_5p_N1__ATTACTCAGCAGCCTC-1	4.05723	3.32583
001-011_R_COL_LP_5p_N1__TACCTATGTAAGTAGT-1	0.358044	3.31293
001-011_R_COL_LP_5p_N1__CCACCTAAGAGTCGGT-1	1.06722	3.30781
001-011_R_COL_LP_5p_N1__AGCAGCCCAGTGACAG-1	3.69958	2.90593
001-011_R_COL_LP_5p_N1__ACGATGTTCTTCGGTC-1	0.645649	2.5317
001-011_R_COL_LP_5p_N1__CGCTATCCACAGGAGT-1	4.79295	2.25635
001-011_R_COL_LP_5p_N1__ACGAGGACATCGTCGG-1	-2.36742	3.68277
001-011_R_COL_LP_5p_N1__ACGCCAGTCAGCTGGC-1	-3.00731	0.706236
001-011_R_COL_LP_5p_N1__CGCTGGAGTTGGGACA-1	-3.37504	3.49721
001-011_R_COL_LP_5p_N1__CGAGCACCAGCGTTCG-1	-3.7557	2.36699
001-011_R_COL_LP_5p_N1__CTCACACTCTCACATT-1	-1.64672	2.43956
001-011_R_COL_LP_5p_N1__CTCGGGAGTAAACCTC-1	4.18378	2.21635
001-011_R_COL_LP_5p_N1__TTATGCTGTTCACGGC-1	-1.98824	2.39188
001-011_R_COL_LP_5p_N1__TGCTGCTGTTTAGCTG-1	-1.43724	2.49252
001-011_R_COL_LP_5p_N1__CCTTACGCAAACCCAT-1	-3.59329	2.66824
001-011_R_COL_LP_5p_N1__CTCAGAATCCCTGACT-1	0.32548	3.60451
001-011_R_COL_LP_5p_N1__AGGCCGTCACCTCGTT-1	-1.13738	6.96189
001-011_R_COL_LP_5p_N1__CAGAGAGAGAGTACCG-1	-2.16486	3.11305
001-011_R_COL_LP_5p_N1__AACTGGTCAATACGCT-1	-0.498535	2.57644
001-011_R_COL_LP_5p_N1__CATGACAGTCATGCCG-1	-2.01585	0.996876
001-011_R_COL_LP_5p_N1__ATTCTACTCCGTTGTC-1	-2.26015	1.90581
001-011_R_COL_LP_5p_N1__TACGGTATCGTGACAT-1	2.67476	7.01431
001-011_R_COL_LP_5p_N1__CTGCTGTCAGCTGTGC-1	-2.11022	2.50475
001-011_R_COL_LP_5p_N1__CTCGGAGTCATCTGCC-1	4.70864	2.40532
001-011_R_COL_LP_5p_N1__AAGTCTGTCGCTTGTC-1	3.35352	3.21409
001-011_R_COL_LP_5p_N1__CCACGGATCCGCGTTT-1	-3.97483	3.31328
001-011_R_COL_LP_5p_N1__TTTGTCAAGCTACCGC-1	-2.06204	1.49241
001-011_R_COL_LP_5p_N1__TATCTCAGTTGGTGGA-1	0.289388	2.97657
001-011_R_COL_LP_5p_N1__ACAGCCGGTTGGGACA-1	-2.22339	3.87621
001-011_R_COL_LP_5p_N1__CCTAGCTAGTCATGCT-1	-3.57129	3.47389
001-011_R_COL_LP_5p_N1__ATTGGACAGAGCTGCA-1	-3.25076	3.7318
001-011_R_COL_LP_5p_N1__GCGACCAAGTTAAGTG-1	-3.41654	1.58912
001-011_R_COL_LP_5p_N1__CAGCATACAGCTCGAC-1	0.343224	3.32725
001-011_R_COL_LP_5p_N1__GGGCACTTCTGTCAAG-1	-3.23544	3.33845
001-011_R_COL_LP_5p_N1__TGAGCCGTCAAGGCTT-1	0.251666	1.19343
001-011_R_COL_LP_5p_N1__AGAATAGTCGGAAATA-1	0.130558	3.80227
001-011_R_COL_LP_5p_N1__ACCAGTAGTATTCTCT-1	-2.67421	2.52515
001-011_R_COL_LP_5p_N1__CAGTAACAGCCAACAG-1	3.70594	3.87443
001-011_R_COL_LP_5p_N1__CGGGTCAAGTTAAGTG-1	6.69696	1.09265
001-011_R_COL_LP_5p_N1__CTGATAGTCCGTACAA-1	-1.91785	2.82879
001-011_R_COL_LP_5p_N1__CTAGAGTCATTGGCGC-1	3.87102	3.30312
001-011_R_COL_LP_5p_N1__GCAGTTACAACACCCG-1	-1.58664	1.97058
001-011_R_COL_LP_5p_N1__TTGTAGGGTACTCGCG-1	-1.02623	7.73619
001-011_R_COL_LP_5p_N1__TCAGGTAGTAGGCTGA-1	0.259858	3.11371
001-011_R_COL_LP_5p_N1__TCCCGATTCCAGGGCT-1	-3.37741	3.41134
001-011_R_COL_LP_5p_N1__ACGTCAACACTGAAGG-1	-2.70745	4.37983
001-011_R_COL_LP_5p_N1__GAACGGATCTACCTGC-1	-1.00704	3.29783
001-011_R_COL_LP_5p_N1__GTCACGGAGCGGCTTC-1	0.413593	2.53631
001-011_R_COL_LP_5p_N1__CGGCTAGAGCTTTGGT-1	3.96974	3.21479
001-011_R_COL_LP_5p_N1__CCAGCGATCAGGCGAA-1	0.403966	3.00477
001-011_R_COL_LP_5p_N1__ACGAGGAAGATGGGTC-1	0.243758	3.23024
001-011_R_COL_LP_5p_N1__CGAGAAGCATCTGGTA-1	0.433543	3.00812
001-011_R_COL_LP_5p_N1__ACTGAACAGTCTCAAC-1	0.297553	3.42032
001-011_R_COL_LP_5p_N1__CGGACTGCAAAGGTGC-1	-2.47373	2.65642
001-011_R_COL_LP_5p_N1__AAGACCTAGCTCCTTC-1	-2.76511	2.23639
001-011_R_COL_LP_5p_N1__GTCACAACACGGTAGA-1	-0.524266	2.90961
001-011_R_COL_LP_5p_N1__GTGCTTCTCGTACGGC-1	-3.18232	3.12785
001-011_R_COL_LP_5p_N1__TCTGAGATCGAATCCA-1	4.92548	1.99694
001-011_R_COL_LP_5p_N1__CCTTACGCATGTAGTC-1	-2.16407	2.35249
001-011_R_COL_LP_5p_N1__TGGCGCAGTCCCTTGT-1	-1.79855	3.57678
001-011_R_COL_LP_5p_N1__TGCTACCTCGCCAAAT-1	-2.86331	3.32013
001-011_R_COL_LP_5p_N1__GGATGTTGTCTGGTCG-1	0.150378	2.90851
001-011_R_COL_LP_5p_N1__AATCCAGTCGGCCGAT-1	-3.89236	1.5699
001-011_R_COL_LP_5p_N1__ATTCTACTCTGCCCTA-1	-2.05337	2.31953
001-011_R_COL_LP_5p_N1__TCAATCTAGCACGCCT-1	4.40765	1.95151
001-011_R_COL_LP_5p_N1__CAGGTGCCACCAGCAC-1	0.683675	3.02753
001-011_R_COL_LP_5p_N1__TTGCGTCAGGTACTCT-1	-0.562455	2.91287
001-011_R_COL_LP_5p_N1__CGCTGGAAGTACGATA-1	-3.13207	1.90445
001-011_R_COL_LP_5p_N1__GGTGTTAGTTACCAGT-1	3.67213	3.04218
001-011_R_COL_LP_5p_N1__CAGTAACGTCTTCGTC-1	0.539371	2.24698
001-011_R_COL_LP_5p_N1__CCATGTCAGTACTTGC-1	-2.56903	2.44316
001-011_R_COL_LP_5p_N1__ATCTGCCTCTTAGAGC-1	0.566333	2.96699
001-011_R_COL_LP_5p_N1__CATGCCTAGTGTGGCA-1	0.192125	2.41822
001-011_R_COL_LP_5p_N1__ACGCCAGGTGGACGAT-1	-1.97818	3.04051
001-011_R_COL_LP_5p_N1__CGGACTGAGGGAACGG-1	0.440124	1.91989
001-011_R_COL_LP_5p_N1__GATGAGGTCAGCGACC-1	-3.0818	1.75174
001-011_R_COL_LP_5p_N1__CCTTTCTCATGCCACG-1	-3.66648	1.35175
001-011_R_COL_LP_5p_N1__AGACGTTCAGCGTAAG-1	-2.99394	3.48837
001-011_R_COL_LP_5p_N1__TTTGGTTCACGTCTCT-1	-0.396856	3.71925
001-011_R_COL_LP_5p_N1__CTAGCCTTCCATTCTA-1	-3.34263	1.47456
001-011_R_COL_LP_5p_N1__GTAACTGGTAGTACCT-1	3.79146	3.03545
001-011_R_COL_LP_5p_N1__TTCTCCTAGGGAGTAA-1	0.378416	2.3679
001-011_R_COL_LP_5p_N1__GGGCACTAGACCACGA-1	0.529894	3.36436
001-011_R_COL_LP_5p_N1__CAGAATCGTGGTCTCG-1	0.264831	1.05933
001-011_R_COL_LP_5p_N1__CCCTCCTGTACCAGTT-1	-2.41982	1.86853
001-011_R_COL_LP_5p_N1__CCTACACAGAAGGTTT-1	-2.65113	3.17173
001-011_R_COL_LP_5p_N1__TCATTTGAGTTAGGTA-1	-3.17056	2.26315
001-011_R_COL_LP_5p_N1__GATGCTAAGTACATGA-1	-1.30975	2.1462
001-011_R_COL_LP_5p_N1__TGATTTCCATCTCCCA-1	-2.04555	3.38667
001-011_R_COL_LP_5p_N1__TTAGGCAAGTCTCGGC-1	0.566331	3.34658
001-011_R_COL_LP_5p_N1__GGGTTGCTCTTCTGGC-1	0.226139	3.98481
001-011_R_COL_LP_5p_N1__GGGTTGCTCCTTTACA-1	4.4086	2.08711
001-011_R_COL_LP_5p_N1__ACGAGGACAAGCCTAT-1	-2.74842	3.65613
001-011_R_COL_LP_5p_N1__CGAATGTCACGGCCAT-1	-0.399235	3.58743
001-011_R_COL_LP_5p_N1__CGATCGGGTTAAGAAC-1	-2.04155	1.49158
001-011_R_COL_LP_5p_N1__GTTTCTATCTTTACAC-1	0.0777148	2.60801
001-011_R_COL_LP_5p_N1__CCTTCGAAGGAACTGC-1	0.365198	3.47909
001-011_R_COL_LP_5p_N1__CATCGAAGTCTACCTC-1	1.02375	2.63864
001-011_R_COL_LP_5p_N1__CCATTCGAGAGCTGGT-1	-2.25249	2.51684
001-011_R_COL_LP_5p_N1__AGAGCGACACGAGGTA-1	0.424242	3.19944
001-011_R_COL_LP_5p_N1__ATCGAGTAGCGTGTCC-1	3.91275	3.13244
001-011_R_COL_LP_5p_N1__CCCAATCAGTTCGCAT-1	-2.70953	2.76156
001-011_R_COL_LP_5p_N1__TACAGTGAGGCGCTCT-1	4.50798	2.10242
001-011_R_COL_LP_5p_N1__CAAGAAAAGTGAACGC-1	0.68001	2.81198
001-011_R_COL_LP_5p_N1__AAGGCAGCATATGGTC-1	0.203641	2.52874
001-011_R_COL_LP_5p_N1__GGCTGGTCAAGTAATG-1	-0.178464	2.93045
001-011_R_COL_LP_5p_N1__ACTTTCATCGTGGTCG-1	-2.02418	2.00631
001-011_R_COL_LP_5p_N1__TGGTTAGTCTGTACGA-1	-2.31911	2.36047
001-011_R_COL_LP_5p_N1__CTAATGGTCCCACTTG-1	-1.51821	2.42536
001-011_R_COL_LP_5p_N1__CTTGGCTAGTAGTGCG-1	6.27933	1.12703
001-011_R_COL_LP_5p_N1__CTGCCTAGTTTGCATG-1	-0.363779	3.48802
001-011_R_COL_LP_5p_N1__GTATTCTGTGTCTGAT-1	4.51091	2.23128
001-011_R_COL_LP_5p_N1__CTCTAATGTGGTAACG-1	-2.0002	2.05669
001-011_R_COL_LP_5p_N1__AGGGTGAAGATGTAAC-1	-2.4129	2.61299
001-011_R_COL_LP_5p_N1__GGAAAGCCAGGTTTCA-1	-2.16374	2.36962
001-011_R_COL_LP_5p_N1__TTGCGTCTCACTGGGC-1	-3.17645	4.14695
001-011_R_COL_LP_5p_N1__ACTTTCAGTCGCTTTC-1	-2.88546	1.6276
001-011_R_COL_LP_5p_N1__CGAACATTCAATCACG-1	-0.19821	2.93323
001-011_R_COL_LP_5p_N1__AGTGGGATCTGACCTC-1	0.305582	2.44299
001-011_R_COL_LP_5p_N1__GGACAGATCCATGAAC-1	-0.265275	4.56721
001-011_R_COL_LP_5p_N1__AAGCCGCGTCGATTGT-1	0.777899	3.30749
001-011_R_COL_LP_5p_N1__CACACCTCATGCCTTC-1	-3.20054	3.10988
001-011_R_COL_LP_5p_N1__GACAGAGAGTAGATGT-1	-1.60659	7.60851
001-011_R_COL_LP_5p_N1__CGATGTATCTTGTCAT-1	-2.2224	2.54616
001-011_R_COL_LP_5p_N1__CCGGGATAGGCTACGA-1	-0.00870432	2.42843
001-011_R_COL_LP_5p_N1__ACCTTTAGTAGTACCT-1	4.29551	3.05605
001-011_R_COL_LP_5p_N1__TAGTGGTAGGGTTCCC-1	0.194547	2.58643
001-011_R_COL_LP_5p_N1__TGACTTTCATTTGCTT-1	-1.89101	2.32076
001-011_R_COL_LP_5p_N1__CTCCTAGCATACAGCT-1	-0.146792	2.65649
001-011_R_COL_LP_5p_N1__GACGCGTGTCTAAAGA-1	4.31994	2.27568
001-011_R_COL_LP_5p_N1__TTTATGCAGCAACGGT-1	-3.04147	3.20596
001-011_R_COL_LP_5p_N1__ATAACGCCAATAGAGT-1	0.85897	3.59903
001-011_R_COL_LP_5p_N1__CATATTCCACGGCGTT-1	-2.36399	2.70923
001-011_R_COL_LP_5p_N1__CAGGTGCAGTGGACGT-1	3.35413	3.34896
001-011_R_COL_LP_5p_N1__CAGCATACACGAAATA-1	0.162649	2.16014
001-011_R_COL_LP_5p_N1__GTGCATATCTTGCAAG-1	-2.79263	2.41305
001-011_R_COL_LP_5p_N1__GACGGCTTCGTTTGCC-1	-0.164624	2.41683
001-011_R_COL_LP_5p_N1__TTCTTAGGTCTTGATG-1	-1.3775	3.38005
001-011_R_COL_LP_5p_N1__TTCTCAACATGGGACA-1	-2.58792	3.22179
001-011_R_COL_LP_5p_N1__ATGGGAGTCTCATTCA-1	0.28796	4.07354
001-011_R_COL_LP_5p_N1__GAAACTCAGAACTCGG-1	-0.769589	3.03084
001-011_R_COL_LP_5p_N1__CCGGGATTCTCCTATA-1	0.19574	3.7911
001-011_R_COL_LP_5p_N1__GGCGTGTTCCGTAGGC-1	-3.19761	3.01785
001-011_R_COL_LP_5p_N1__TGTGTTTGTACTCTCC-1	-2.56753	2.43899
001-011_R_COL_LP_5p_N1__GACTGCGCACGAGGTA-1	-2.97258	3.08394
001-011_R_COL_LP_5p_N1__AGCGTCGCACCCAGTG-1	-1.72499	2.81114
001-011_R_COL_LP_5p_N1__TAAGAGAAGTAGGCCA-1	-3.21332	3.55726
001-011_R_COL_LP_5p_N1__CCTACACAGAGTACAT-1	3.84947	3.0013
001-011_R_COL_LP_5p_N1__CACAGTATCTCAAACG-1	-3.51541	3.32135
001-011_R_COL_LP_5p_N1__AGCGGTCGTAAATGTG-1	-2.15424	2.39061
001-011_R_COL_LP_5p_N1__CTTAACTAGTCCTCCT-1	6.32169	1.15538
001-011_R_COL_LP_5p_N1__AAGGAGCAGATAGGAG-1	-1.56164	2.2674
001-011_R_COL_LP_5p_N1__GGGATGAGTTTGTTTC-1	-1.52518	2.15206
001-011_R_COL_LP_5p_N1__TCCCGATGTTACTGAC-1	0.0442002	3.72158
001-011_R_COL_LP_5p_N1__GTAGTCACAGTTTACG-1	-1.02555	2.13435
001-011_R_COL_LP_5p_N1__GTGTGCGTCCAACCAA-1	-2.5792	2.39831
001-011_R_COL_LP_5p_N1__CGGCTAGAGGATGGAA-1	-1.04658	1.54836
001-011_R_COL_LP_5p_N1__CATCGGGGTATCTGCA-1	-2.0633	2.66908
001-011_R_COL_LP_5p_N1__CAGAGAGGTACCGAGA-1	-1.65134	1.83231
001-011_R_COL_LP_5p_N1__GTACGTAAGTCATGCT-1	4.42508	2.11462
001-011_R_COL_LP_5p_N1__ATTATCCCAGCGTTCG-1	-1.67602	1.57801
001-011_R_COL_LP_5p_N1__GCTCTGTAGAATAGGG-1	-0.0796633	2.77032
001-011_R_COL_LP_5p_N1__CGAATGTTCGAGGTAG-1	0.655759	2.64779
001-011_R_COL_LP_5p_N1__CTCTACGAGCAGGTCA-1	-1.97896	2.45277
001-011_R_COL_LP_5p_N1__GTCCTCAGTCGAGTTT-1	-3.48576	1.78914
001-011_R_COL_LP_5p_N1__CAGTCCTAGCTAGTGG-1	0.0316357	1.37626
001-011_R_COL_LP_5p_N1__AAAGATGGTCCAGTTA-1	0.754144	2.75612
001-011_R_COL_LP_5p_N1__ACGCCAGAGGATATAC-1	-2.4694	2.66789
001-011_R_COL_LP_5p_N1__TTCGAAGGTTTCGCTC-1	-1.65046	2.2834
001-011_R_COL_LP_5p_N1__AGCGTCGCACCGGAAA-1	-1.8025	2.66784
001-011_R_COL_LP_5p_N1__ACGGGCTTCCCTAATT-1	-2.58688	2.22576
001-011_R_COL_LP_5p_N1__TCTCTAAAGTCGTACT-1	-1.24348	1.70373
001-011_R_COL_LP_5p_N1__TATGCCCAGTGGAGAA-1	-3.52718	1.00587
001-011_R_COL_LP_5p_N1__CAGATCATCTGCGTAA-1	-2.05842	2.69521
001-011_R_COL_LP_5p_N1__AAGGAGCAGGGTCTCC-1	-1.78565	2.63167
001-011_R_COL_LP_5p_N1__GACCAATAGGGTATCG-1	-3.55547	1.49107
001-011_R_COL_LP_5p_N1__GGAGCAATCCTAGTGA-1	-0.0154873	2.95734
001-011_R_COL_LP_5p_N1__ACCTTTATCCAGATCA-1	4.27952	1.99035
001-011_R_COL_LP_5p_N1__TCTATTGGTTATGTGC-1	-1.75398	2.21784
001-011_R_COL_LP_5p_N1__ATAAGAGCAATCACAC-1	0.602631	3.14613
001-011_R_COL_LP_5p_N1__GACAGAGAGGTGATAT-1	4.45665	3.1468
001-011_R_COL_LP_5p_N1__AAGGAGCTCCGTCATC-1	-0.272811	2.23653
001-011_R_COL_LP_5p_N1__TCAGGATGTTGTTTGG-1	0.595763	2.70511
001-011_R_COL_LP_5p_N1__GCAGTTATCGACCAGC-1	-2.27131	2.08965
001-011_R_COL_LP_5p_N1__CATTATCTCTAGCACA-1	1.16273	3.96845
001-011_R_COL_LP_5p_N1__CTTACCGTCCAGGGCT-1	4.25363	2.09223
001-011_R_COL_LP_5p_N1__GGCAATTAGATGTAAC-1	-1.2786	6.9818
001-011_R_COL_LP_5p_N1__AAGGTTCCACATTTCT-1	3.83954	3.1562
001-011_R_COL_LP_5p_N1__AATCGGTAGCTAACAA-1	-2.30167	2.66826
001-011_R_COL_LP_5p_N1__GTCACGGAGGCTCAGA-1	4.00597	3.49183
001-011_R_COL_LP_5p_N1__CATATTCCACAGGCCT-1	-1.58294	7.0392
001-011_R_COL_LP_5p_N1__AACTCCCGTGAGGCTA-1	-0.310826	3.31293
001-011_R_COL_LP_5p_N1__AGGGAGTCAATTCCTT-1	0.660109	2.97078
001-011_R_COL_LP_5p_N1__CTCTGGTCAGTTAACC-1	-3.3037	2.70242
001-011_R_COL_LP_5p_N1__GTATTCTGTCTAGCCG-1	3.76398	3.60945
001-011_R_COL_LP_5p_N1__GGGCATCTCCAAGTAC-1	4.508	2.10828
001-011_R_COL_LP_5p_N1__GTTACAGGTCTCCCTA-1	-2.86862	3.66943
001-011_R_COL_LP_5p_N1__GGGTCTGAGTTGAGTA-1	-3.28529	2.23645
001-011_R_COL_LP_5p_N1__CGACTTCGTAAACACA-1	-2.58058	4.4922
001-011_R_COL_LP_5p_N1__GTCACGGTCTGAGGGA-1	-3.21032	1.83811
001-011_R_COL_LP_5p_N1__ATTCTACTCTGCTTGC-1	-2.79731	0.877338
001-011_R_COL_LP_5p_N1__CGTGTAACAGACAAGC-1	0.690589	2.44192
001-011_R_COL_LP_5p_N1__AAACGGGAGGCTCATT-1	-2.84634	3.15324
001-011_R_COL_LP_5p_N1__TTGCCGTTCCAAACTG-1	0.632416	2.97574
001-011_R_COL_LP_5p_N1__TATCAGGAGCGTAATA-1	-3.19741	1.69487
001-011_R_COL_LP_5p_N1__TCACAAGCACAGGTTT-1	5.22228	1.99843
001-011_R_COL_LP_5p_N1__GGTATTGGTGTCAATC-1	4.74732	2.32637
001-011_R_COL_LP_5p_N1__TGAGAGGAGTACATGA-1	-3.55709	4.141
001-011_R_COL_LP_5p_N1__AGATTGCGTGCTTCTC-1	-2.66556	2.86987
001-011_R_COL_LP_5p_N1__CATCAAGCAGCTCGCA-1	-2.79832	2.74534
001-011_R_COL_LP_5p_N1__CTGCTGTCAAGGTGTG-1	-2.64502	3.40714
001-011_R_COL_LP_5p_N1__GTGCATACAGATTGCT-1	-2.29149	2.40121
001-011_R_COL_LP_5p_N1__AACTGGTGTCTTCAAG-1	-1.59794	7.45444
001-011_R_COL_LP_5p_N1__CGTGAGCTCATTTGGG-1	-2.82133	1.93811
001-011_R_COL_LP_5p_N1__CATCAGAAGATGAGAG-1	-2.85757	2.50738
001-011_R_COL_LP_5p_N1__TAAGAGATCATTGCCC-1	4.12209	2.19461
001-011_R_COL_LP_5p_N1__TCAACGATCGGCCGAT-1	0.352071	2.28172
001-011_R_COL_LP_5p_N1__TCTGAGAGTGCATCTA-1	-2.34945	3.63543
001-011_R_COL_LP_5p_N1__CTACACCGTCGCTTCT-1	-2.81823	2.55542
001-011_R_COL_LP_5p_N1__GTGCGGTGTCAAAGAT-1	0.566817	2.35049
001-011_R_COL_LP_5p_N1__TCTATTGGTCAACTGT-1	-3.5306	2.09978
001-011_R_COL_LP_5p_N1__TGCCCTAGTTGTGGCC-1	0.358909	0.817373
001-011_R_COL_LP_5p_N1__ATAAGAGGTGGGTCAA-1	3.53086	4.04458
001-011_R_COL_LP_5p_N1__TACGGATGTATTACCG-1	-2.97078	1.94983
001-011_R_COL_LP_5p_N1__GGTATTGCACCTGGTG-1	0.504036	3.94727
001-011_R_COL_LP_5p_N1__CCTCAGTCAACTGCGC-1	-2.52461	2.2837
001-011_R_COL_LP_5p_N1__CCGTACTCATTTGCTT-1	3.577	3.21353
001-011_R_COL_LP_5p_N1__GGAATAAGTATCGCAT-1	0.0456066	2.26087
001-011_R_COL_LP_5p_N1__AGGGTGAAGACATAAC-1	-2.44594	2.23402
001-011_R_COL_LP_5p_N1__CCTACCATCCAAATGC-1	-2.92263	2.14717
001-011_R_COL_LP_5p_N1__GCGGGTTCAAAGGCGT-1	3.73372	3.0383
001-011_R_COL_LP_5p_N1__CAACCTCCACATTCGA-1	-2.55026	2.51549
001-011_R_COL_LP_5p_N1__CTGCGGACAGTCTTCC-1	-0.994438	1.9803
001-011_R_COL_LP_5p_N1__TACACGACACACTGCG-1	-1.4928	7.44544
001-011_R_COL_LP_5p_N1__TAAACCGAGAAGGCCT-1	-3.18204	2.51042
001-011_R_COL_LP_5p_N1__GGGTCTGAGTACGACG-1	-1.62652	2.87462
001-011_R_COL_LP_5p_N1__GTCATTTTCACCGTAA-1	0.945457	2.80735
001-011_R_COL_LP_5p_N1__TCACGAATCCTTTACA-1	-0.897655	2.78676
001-011_R_COL_LP_5p_N1__GTAGGCCCAGTATAAG-1	4.12975	3.32462
001-011_R_COL_LP_5p_N1__GTCCTCAGTCATGCAT-1	-0.165161	3.66313
001-011_R_COL_LP_5p_N1__CCACCTAGTTCTGAAC-1	4.11003	3.13827
001-011_R_COL_LP_5p_N1__CGGAGTCTCCAAGCCG-1	-2.09646	2.29568
001-011_R_COL_LP_5p_N1__TCGGTAACAGACGCCT-1	-0.376141	4.61824
001-011_R_COL_LP_5p_N1__TGACTTTCATACTACG-1	4.90734	2.52261
001-011_R_COL_LP_5p_N1__TAGACCAAGATCCCAT-1	-0.906892	2.83651
001-011_R_COL_LP_5p_N1__TACTTACAGTCACGCC-1	0.913225	3.07741
001-011_R_COL_LP_5p_N1__ATCACGATCCGCATCT-1	4.12203	2.35791
001-011_R_COL_LP_5p_N1__GTCGTAATCCGTACAA-1	0.0780395	4.41519
001-011_R_COL_LP_5p_N1__ATCATCTTCGGCCGAT-1	0.462494	2.83222
001-011_R_COL_LP_5p_N1__AGATCTGTCCACGCAG-1	-0.0131917	2.35261
001-011_R_COL_LP_5p_N1__AGGTCATTCGCACTCT-1	-2.54208	2.22818
001-011_R_COL_LP_5p_N1__GATCGCGTCGCTGATA-1	0.397999	3.38435
001-011_R_COL_LP_5p_N1__TCTTCGGAGTGCGATG-1	0.160615	2.28918
001-011_R_COL_LP_5p_N1__AGGCCACTCGTCGTTC-1	-3.48768	2.52541
001-011_R_COL_LP_5p_N1__AACTCAGAGCGACGTA-1	-2.4447	2.81248
001-011_R_COL_LP_5p_N1__TAAACCGGTAACGACG-1	-2.91839	2.69832
001-011_R_COL_LP_5p_N1__CTCGAAATCTCTAGGA-1	0.0582974	2.8074
001-011_R_COL_LP_5p_N1__GTCCTCAGTTGTTTGG-1	0.977129	2.85825
001-011_R_COL_LP_5p_N1__CATCGGGCATTGGGCC-1	-2.52147	2.39921
001-011_R_COL_LP_5p_N1__CCCTCCTGTCACTTCC-1	-2.39785	1.6987
001-011_R_COL_LP_5p_N1__CGTGTAAAGCTCCTTC-1	0.226175	2.48594
001-011_R_COL_LP_5p_N1__CGATGTATCGCCCTTA-1	1.01201	4.05095
001-011_R_COL_LP_5p_N1__CGATGGCTCCGATATG-1	3.84622	3.25158
001-011_R_COL_LP_5p_N1__CACATTTGTCTTGATG-1	-0.126806	4.00227
001-011_R_COL_LP_5p_N1__GATGAGGGTTTGTGTG-1	-3.19911	2.71023
001-011_R_COL_LP_5p_N1__GATTCAGAGTGATCGG-1	4.10606	3.88571
001-011_R_COL_LP_5p_N1__TTTGGTTAGTGGGATC-1	-2.39553	2.98297
001-011_R_COL_LP_5p_N1__TTGAACGAGTCGTTTG-1	-0.161078	3.35429
001-011_R_COL_LP_5p_N1__CTTCTCTAGTTGTCGT-1	3.74538	3.37929
001-011_R_COL_LP_5p_N1__GACCTGGTCACGGTTA-1	4.62847	2.18883
001-011_R_COL_LP_5p_N1__CAGCATAAGTACGTAA-1	4.35291	2.50542
001-011_R_COL_LP_5p_N1__CGGACACGTATCTGCA-1	0.375592	3.81554
001-011_R_COL_LP_5p_N1__GTCTTCGTCTACTCAT-1	0.705666	4.5608
001-011_R_COL_LP_5p_N1__GTTAAGCAGTAGATGT-1	0.0623024	2.92265
001-011_R_COL_LP_5p_N1__TTTATGCGTTTCGCTC-1	-2.03661	1.50477
001-011_R_COL_LP_5p_N1__TAGGCATTCCGAACGC-1	0.658623	4.57984
001-011_R_COL_LP_5p_N1__GGTGCGTGTCCGAACC-1	-2.44719	3.03038
001-011_R_COL_LP_5p_N1__CTGAAACCAACACCTA-1	-2.62091	2.66364
001-011_R_COL_LP_5p_N1__CATATTCAGCAATCTC-1	0.615206	2.76935
001-011_R_COL_LP_5p_N1__GAAGCAGCATGACATC-1	4.33653	2.18063
001-011_R_COL_LP_5p_N1__TAGTTGGGTCGAGTTT-1	4.7666	1.93287
001-011_R_COL_LP_5p_N1__ATCGAGTGTTGCTCCT-1	-1.82168	2.26013
001-011_R_COL_LP_5p_N1__TAAGAGACATCTGGTA-1	0.157938	2.59611
001-011_R_COL_LP_5p_N1__TACGGGCGTCAAAGAT-1	-1.95679	2.18531
001-011_R_COL_LP_5p_N1__GCTCTGTAGCTAGTTC-1	-1.83132	2.2567
001-011_R_COL_LP_5p_N1__CGTCTACGTTCCTCCA-1	4.24796	2.9988
001-011_R_COL_LP_5p_N1__CACAGTACAATAGAGT-1	3.8823	2.47835
001-011_R_COL_LP_5p_N1__CGTCTACCATGGGAAC-1	-1.91499	2.84958
001-011_R_COL_LP_5p_N1__CCAGCGACACGAAATA-1	-2.9338	4.02893
001-011_R_COL_LP_5p_N1__CGTAGCGTCACGACTA-1	-2.15558	4.18535
001-011_R_COL_LP_5p_N1__GGCTCGAAGTCTCGGC-1	-2.9118	2.39807
001-011_R_COL_LP_5p_N1__CTTTGCGAGACTTTCG-1	-3.76956	3.74733
001-011_R_COL_LP_5p_N1__GGACGTCAGAATCTCC-1	-0.267421	3.33219
001-011_R_COL_LP_5p_N1__AGCTTGAAGGGCTTGA-1	-2.63219	1.61575
001-011_R_COL_LP_5p_N1__GCACATAGTTGATTCG-1	-3.43014	1.29295
001-011_R_COL_LP_5p_N1__TGGCGCAGTGCTAGCC-1	-1.85662	1.68885
001-011_R_COL_LP_5p_N1__ATTACTCGTCACACGC-1	-2.15894	2.75674
001-011_R_COL_LP_5p_N1__GATGCTAGTGTGCCTG-1	-0.423026	4.65366
001-011_R_COL_LP_5p_N1__TGCGGGTGTTCGTTGA-1	-3.47388	2.64291
001-011_R_COL_LP_5p_N1__CGATTGAAGTTGTCGT-1	0.659959	3.72989
001-011_R_COL_LP_5p_N1__AGGGAGTGTCTGATCA-1	-3.01979	1.67165
001-011_R_COL_LP_5p_N1__GAAATGAGTAAACACA-1	4.60659	2.24716
001-011_R_COL_LP_5p_N1__ACGTCAACATATACGC-1	0.281815	3.6163
001-011_R_COL_LP_5p_N1__CGGACTGTCGCCATAA-1	4.25868	2.14308
001-011_R_COL_LP_5p_N1__AATCCAGGTGGTCTCG-1	-1.53454	2.88858
001-011_R_COL_LP_5p_N1__ATAAGAGTCATTGCCC-1	-3.06571	1.91094
001-011_R_COL_LP_5p_N1__AAAGCAACACCAGTTA-1	0.52854	2.89172
001-011_R_COL_LP_5p_N1__CGTCAGGTCATCATTC-1	-3.53818	3.12881
001-011_R_COL_LP_5p_N1__TGGCGCAGTCCAGTGC-1	-2.1792	2.08855
001-011_R_COL_LP_5p_N1__CCTAAAGCAATGGAAT-1	-0.420417	2.70097
001-011_R_COL_LP_5p_N1__AGGTCATAGTCGATAA-1	-2.10918	2.29501
001-011_R_COL_LP_5p_N1__CTCAGAATCTGAGGGA-1	4.16103	2.21174
001-011_R_COL_LP_5p_N1__CAACCAACAAGAAGAG-1	-0.0915174	5.19222
001-011_R_COL_LP_5p_N1__CACTCCAGTTAGATGA-1	3.98732	3.19394
001-011_R_COL_LP_5p_N1__AGTGAGGTCACCTTAT-1	0.155712	2.25055
001-011_R_COL_LP_5p_N1__GCGCGATTCCACGTTC-1	-1.4863	2.07329
001-011_R_COL_LP_5p_N1__CCTCTGAAGAGCCTAG-1	-2.25334	2.20641
001-011_R_COL_LP_5p_N1__CAGCATACACATCCGG-1	-2.19914	3.40435
001-011_R_COL_LP_5p_N1__GATCGCGGTCATACTG-1	-0.365593	0.654644
001-011_R_COL_LP_5p_N1__TGTTCCGCAGGAATCG-1	-2.95922	1.75236
001-011_R_COL_LP_5p_N1__GATCGTAGTAAGTTCC-1	-2.64155	0.9564
001-011_R_COL_LP_5p_N1__GATGAAACATGCATGT-1	4.4939	3.23154
001-011_R_COL_LP_5p_N1__CGTAGCGGTCGAATCT-1	-3.52718	2.69361
001-011_R_COL_LP_5p_N1__CACATTTTCCTTTCGG-1	-1.15747	6.9509
001-011_R_COL_LP_5p_N1__GTTCTCGGTAAACCTC-1	-2.42948	2.02322
001-011_R_COL_LP_5p_N1__GCGCAGTAGACCACGA-1	-1.80965	4.35537
001-011_R_COL_LP_5p_N1__TGACTAGAGCCAGGAT-1	4.34068	2.09852
001-011_R_COL_LP_5p_N1__CTAACTTCAGCCTTGG-1	-2.1134	2.07931
001-011_R_COL_LP_5p_N1__ACGGCCAAGTTATCGC-1	-2.14325	2.0865
001-011_R_COL_LP_5p_N1__CATCAAGAGTGTCTCA-1	-2.69709	2.52098
001-011_R_COL_LP_5p_N1__CGTTAGATCACAGTAC-1	0.157958	3.05376
001-011_R_COL_LP_5p_N1__TTGCCGTTCCTCATTA-1	-2.96987	3.20709
001-011_R_COL_LP_5p_N1__CATGACACACCAGGTC-1	-3.81992	1.88295
001-011_R_COL_LP_5p_N1__TTCCCAGTCGACAGCC-1	0.481933	3.07846
001-011_R_COL_LP_5p_N1__AATCGGTTCCCGGATG-1	0.503886	2.44974
001-011_R_COL_LP_5p_N1__CGTTCTGCACTCGACG-1	-2.73942	1.39527
001-011_R_COL_LP_5p_N1__GGCTCGACAACAACCT-1	-1.48332	2.09722
001-011_R_COL_LP_5p_N1__CAGTAACTCTGCTGCT-1	-2.37821	1.73356
001-011_R_COL_LP_5p_N1__CTACCCACATCGATGT-1	-2.81164	3.15391
001-011_R_COL_LP_5p_N1__TGGACGCTCCCTAATT-1	-0.136577	3.81669
001-011_R_COL_LP_5p_N1__AACTCAGCAAACAACA-1	0.15515	2.64851
001-011_R_COL_LP_5p_N1__CGCGGTACATCGGAAG-1	-1.89943	2.93959
001-011_R_COL_LP_5p_N1__ACTGAACAGCTAGCCC-1	4.44468	2.20122
001-011_R_COL_LP_5p_N1__CAGCCGACACATTCGA-1	0.467422	3.06847
001-011_R_COL_LP_5p_N1__CAAGTTGGTTAAAGTG-1	0.27642	3.57779
001-011_R_COL_LP_5p_N1__TACTTGTTCAACCATG-1	-1.68539	3.95921
001-011_R_COL_LP_5p_N1__TTTGTCACAGGTGGAT-1	0.130075	2.63997
001-011_R_COL_LP_5p_N1__CAGCTAAAGAAACCTA-1	-2.22508	2.14099
001-011_R_COL_LP_5p_N1__GTTCGGGGTAGCGCTC-1	0.336926	4.68563
001-011_R_COL_LP_5p_N1__TGGGAAGCAGCCACCA-1	-0.164488	3.55237
001-011_R_COL_LP_5p_N1__GATGAGGCACGGTAGA-1	-1.705	2.84137
001-011_R_COL_LP_5p_N1__GCGCAGTGTGTTAAGA-1	0.424031	2.8701
001-011_R_COL_LP_5p_N1__TCAGCAACATAAAGGT-1	4.46035	2.09253
001-011_R_COL_LP_5p_N1__GTGCAGCTCTTGTACT-1	3.91294	2.87344
001-011_R_COL_LP_5p_N1__CAAGTTGAGACTCGGA-1	-1.76644	1.92571
001-011_R_COL_LP_5p_N1__TTAGGCACAGTCGTGC-1	-2.69522	3.3579
001-011_R_COL_LP_5p_N1__GACGCGTGTTGTTTGG-1	-2.65884	2.71081
001-011_R_COL_LP_5p_N1__CCTCTGAAGACAGACC-1	-2.29007	2.73023
001-011_R_COL_LP_5p_N1__CAAGATCAGAGGTTAT-1	-2.2984	2.32919
001-011_R_COL_LP_5p_N1__TTGGCAACAAGTTCTG-1	-2.19991	3.11249
001-011_R_COL_LP_5p_N1__AGTTGGTCATCTACGA-1	0.881974	2.70324
001-011_R_COL_LP_5p_N1__TGCCCATAGTGCGATG-1	0.277727	0.896065
001-011_R_COL_LP_5p_N1__GACACGCGTCGCTTTC-1	3.55851	3.2154
001-011_R_COL_LP_5p_N1__TATCAGGGTAGGAGTC-1	-1.55352	2.96298
001-011_R_COL_LP_5p_N1__TGCGTGGTCGGCCGAT-1	1.00188	3.53148
001-011_R_COL_LP_5p_N1__GTGCTTCAGGTCATCT-1	-3.79587	2.76608
001-011_R_COL_LP_5p_N1__GCATGTATCAAGATCC-1	0.173939	4.83405
001-011_R_COL_LP_5p_N1__GCGCAACAGACTCGGA-1	0.116946	2.36111
001-011_R_COL_LP_5p_N1__GTCCTCAGTAAGTTCC-1	-1.46945	3.29057
001-011_R_COL_LP_5p_N1__AGGGAGTGTGCTCTTC-1	-2.6399	3.1163
001-011_R_COL_LP_5p_N1__CGACCTTGTTAGTGGG-1	-0.175403	3.78728
001-011_R_COL_LP_5p_N1__ACAGCTATCGAGAGCA-1	-3.32165	3.49288
001-011_R_COL_LP_5p_N1__GTTTCTACAGCGTTCG-1	5.15427	1.94356
001-011_R_COL_LP_5p_N1__GGCTCGAGTGTGGTTT-1	3.99691	3.0812
001-011_R_COL_LP_5p_N1__CTCGGAGGTAGCTTGT-1	-3.9556	2.17381
001-011_R_COL_LP_5p_N1__TTGCCGTCAGGAACGT-1	-3.03536	0.798625
001-011_R_COL_LP_5p_N1__TGAGAGGTCGTTACAG-1	0.166026	4.82541
001-011_R_COL_LP_5p_N1__CGACTTCTCGCGATCG-1	0.162337	2.92214
001-011_R_COL_LP_5p_N1__CCCAATCGTCTCCCTA-1	-3.27543	3.71141
001-011_R_COL_LP_5p_N1__ATCCGAAGTATATCCG-1	-2.72171	3.85605
001-011_R_COL_LP_5p_N1__CAAGGCCTCCGTAGTA-1	0.305581	4.80798
001-011_R_COL_LP_5p_N1__ACATCAGGTCGCATAT-1	0.611572	3.14029
001-011_R_COL_LP_5p_N1__CTCGTACGTTCGCGAC-1	-1.61849	2.02009
001-011_R_COL_LP_5p_N1__GGATGTTCAGTAAGCG-1	-3.6675	0.887944
001-011_R_COL_LP_5p_N1__ACTTGTTTCGGTTCGG-1	-2.3664	2.29873
001-011_R_COL_LP_5p_N1__TTTGTCACATCTGGTA-1	-2.49469	4.46759
001-011_R_COL_LP_5p_N1__TACGGATCACCAGGCT-1	-2.79664	1.18317
001-011_R_COL_LP_5p_N1__ACACTGATCGGATGGA-1	3.17939	3.20224
001-011_R_COL_LP_5p_N1__CCTATTACAGGCTGAA-1	-1.93017	2.77566
001-011_R_COL_LP_5p_N1__GATGCTAGTCCGACGT-1	-1.11312	6.93961
001-011_R_COL_LP_5p_N1__TCAATCTTCGAATGGG-1	1.00496	4.35195
001-011_R_COL_LP_5p_N1__CAGCAGCAGGCGTACA-1	0.279634	2.82032
001-011_R_COL_LP_5p_N1__TGGTTCCAGACTAAGT-1	-1.47995	3.23177
001-011_R_COL_LP_5p_N1__CTCGGGACACAGACTT-1	-3.33175	3.38519
001-011_R_COL_LP_5p_N1__GCTGCTTAGGCCCGTT-1	-2.6692	4.03368
001-011_R_COL_LP_5p_N1__CAAGAAACATCGGACC-1	-2.41144	2.34048
001-011_R_COL_LP_5p_N1__TGAGAGGAGCTACCGC-1	-0.040883	2.83586
001-011_R_COL_LP_5p_N1__ACGGAGAGTAGGCTGA-1	-3.48906	3.25922
001-011_R_COL_LP_5p_N1__GATCGCGAGGAATCGC-1	4.24884	3.07222
001-011_R_COL_LP_5p_N1__GCAGCCAGTCATCGGC-1	-1.72068	1.66652
001-011_R_COL_LP_5p_N1__ACTGATGCAAGCGCTC-1	0.12181	3.32501
001-011_R_COL_LP_5p_N1__CACTCCAAGCTACCGC-1	0.0669071	2.69084
001-011_R_COL_LP_5p_N1__TCGGTAAGTTCATGGT-1	-1.79305	2.3779
001-011_R_COL_LP_5p_N1__GTACTTTGTGCAGTAG-1	-2.11432	2.18298
001-011_R_COL_LP_5p_N1__GTGTTAGTCGTACCGG-1	-0.463896	3.21816
001-011_R_COL_LP_5p_N1__GAATAAGGTCCATCCT-1	-1.93878	2.11993
001-011_R_COL_LP_5p_N1__AAGACCTGTGAGTGAC-1	-2.64516	2.72976
001-011_R_COL_LP_5p_N1__CACACTCCACGGACAA-1	-3.97395	3.19839
001-011_R_COL_LP_5p_N1__CTAGAGTAGGTCGGAT-1	-2.42693	4.4824
001-011_R_COL_LP_5p_N1__GCGACCAGTCTCTCGT-1	5.21476	1.92691
001-011_R_COL_LP_5p_N1__CTAAGACGTTTGGGCC-1	0.859185	3.11686
001-011_R_COL_LP_5p_N1__AATCCAGAGGCAAAGA-1	-1.7703	4.22413
001-011_R_COL_LP_5p_N1__GCCAAATGTCGCGGTT-1	0.925977	3.25448
001-011_R_COL_LP_5p_N1__CCTCAGTAGCGCTCCA-1	-3.20861	1.62899
001-011_R_COL_LP_5p_N1__CGTTGGGAGGTAGCCA-1	4.8529	1.86741
001-011_R_COL_LP_5p_N1__TACGGTACAAATCCGT-1	-0.095014	2.16505
001-011_R_COL_LP_5p_N1__CCATGTCGTGGTTTCA-1	4.07503	2.23005
001-011_R_COL_LP_5p_N1__CTCGAAAGTAGCACGA-1	3.45593	3.14202
001-011_R_COL_LP_5p_N1__AACACGTAGTGTACTC-1	-3.42252	1.35528
001-011_R_COL_LP_5p_N1__CGAGAAGGTATATGGA-1	-0.211509	4.85347
001-011_R_COL_LP_5p_N1__GTGGGTCAGAGTCGGT-1	-3.04076	2.60119
001-011_R_COL_LP_5p_N1__GGGAGATAGAGTCGGT-1	4.63077	2.03412
001-011_R_COL_LP_5p_N1__ACGCCAGCATCGTCGG-1	-2.63803	1.84186
001-011_R_COL_LP_5p_N1__GTGTTAGAGCTTCGCG-1	3.58303	3.11003
001-011_R_COL_LP_5p_N1__AACCATGGTTCCCTTG-1	1.05316	3.0024
001-011_R_COL_LP_5p_N1__ATTTCTGCAATGTTGC-1	-2.58655	1.40078
001-011_R_COL_LP_5p_N1__TGGGAAGGTTGTGGAG-1	-3.19055	1.24353
001-011_R_COL_LP_5p_N1__TGCCCATTCCCATTTA-1	-2.01895	3.25991
001-011_R_COL_LP_5p_N1__AGCGTCGCAGGAACGT-1	4.23485	3.4151
001-011_R_COL_LP_5p_N1__ATCGAGTGTGAGGGTT-1	0.901925	4.04175
001-011_R_COL_LP_5p_N1__TATTACCCAAGCCTAT-1	-3.60276	1.16543
001-011_R_COL_LP_5p_N1__CAGTCCTTCACCACCT-1	-2.23167	4.11414
001-011_R_COL_LP_5p_N1__GTCTTCGGTAAACACA-1	3.79182	2.41422
001-011_R_COL_LP_5p_N1__ATAGACCAGCAGGTCA-1	-2.07485	4.88786
001-011_R_COL_LP_5p_N1__TGGGCGTGTGGCGAAT-1	0.659019	2.56069
001-011_R_COL_LP_5p_N1__GACGCGTCAGTATGCT-1	-0.0411963	2.77079
001-011_R_COL_LP_5p_N1__TCGCGTTAGACCACGA-1	0.239525	3.78583
001-011_R_COL_LP_5p_N1__AACTCCCAGCTAACAA-1	-0.344977	3.0725
001-011_R_COL_LP_5p_N1__CTGATAGCACTAGTAC-1	4.28773	2.4266
001-011_R_COL_LP_5p_N1__CCTATTATCGAGCCCA-1	-2.58198	1.7991
001-011_R_COL_LP_5p_N1__GAGCAGAGTTCGCTAA-1	0.269361	3.11373
001-011_R_COL_LP_5p_N1__CCTAAAGCAATCTGCA-1	-3.21792	2.50944
001-011_R_COL_LP_5p_N1__GATCAGTTCTGCTTGC-1	-3.33356	3.72886
001-011_R_COL_LP_5p_N1__TCATTACGTTAAAGTG-1	0.929754	2.40341
001-011_R_COL_LP_5p_N1__ACACCCTGTACGACCC-1	0.624707	4.2762
001-011_R_COL_LP_5p_N1__AAGGTTCCAGAGTGTG-1	-3.44906	1.45959
001-011_R_COL_LP_5p_N1__CATATGGTCCACGACG-1	-3.50333	2.98808
001-011_R_COL_LP_5p_N1__TGCACCTGTCCGTCAG-1	-1.8378	1.09228
001-011_R_COL_LP_5p_N1__CCTTACGCATCGACGC-1	-0.380269	4.67363
001-011_R_COL_LP_5p_N1__TAGAGCTAGTGGAGTC-1	-2.04756	2.5659
001-011_R_COL_LP_5p_N1__AGCTCTCCAGGATTGG-1	4.62747	2.18785
001-011_R_COL_LP_5p_N1__CGTGTCTAGTGTGGCA-1	-3.58656	2.71912
001-011_R_COL_LP_5p_N1__GATTCAGGTCTCTCGT-1	-2.80459	1.13112
001-011_R_COL_LP_5p_N1__ACGCCGATCCACGACG-1	-3.07415	1.05445
001-011_R_COL_LP_5p_N1__GATCAGTGTGGCTCCA-1	-2.66048	4.71928
001-011_R_COL_LP_5p_N1__TCTCATACAAGCGATG-1	3.29885	3.20393
001-011_R_COL_LP_5p_N1__AACTCAGTCTCCCTGA-1	4.44288	2.05914
001-011_R_COL_LP_5p_N1__GCGCGATTCGACCAGC-1	0.380682	5.0661
001-011_R_COL_LP_5p_N1__CTCGGGATCAGTTGAC-1	-0.0330574	5.23404
001-011_R_COL_LP_5p_N1__CCAATCCTCAAGGTAA-1	6.5425	0.929552
001-011_R_COL_LP_5p_N1__TCAGCTCGTAGAGTGC-1	-3.17349	1.84136
001-011_R_COL_LP_5p_N1__TCGCGAGTCAGTCAGT-1	0.621961	2.16576
001-011_R_COL_LP_5p_N1__CGATCGGAGTGTCTCA-1	-2.77723	3.13648
001-011_R_COL_LP_5p_N1__GAACCTACAATGTAAG-1	0.221888	3.26723
001-011_R_COL_LP_5p_N1__GTGGGTCAGGTAGCCA-1	-1.15491	6.9474
001-011_R_COL_LP_5p_N1__GACAGAGAGTTGTAGA-1	-3.46778	2.68427
001-011_R_COL_LP_5p_N1__ACGCAGCCATGCTGGC-1	-2.10507	1.2148
001-011_R_COL_LP_5p_N1__CAAGAAACATGTTCCC-1	0.307235	4.16108
001-011_R_COL_LP_5p_N1__CTCTAATCAAGGACAC-1	-1.60892	2.60869
001-011_R_COL_LP_5p_N1__GTAACGTAGTCCATAC-1	0.680568	4.52961
001-011_R_COL_LP_5p_N1__TCAATCTCATTCACTT-1	-1.83426	2.56214
001-011_R_COL_LP_5p_N1__GAACCTACACCTCGGA-1	-2.86403	4.18606
001-011_R_COL_LP_5p_N1__ACATGGTGTAGCGTAG-1	0.856135	2.62206
001-011_R_COL_LP_5p_N1__CACACAAGTCGTGGCT-1	-1.9371	2.42178
001-011_R_COL_LP_5p_N1__ACGTCAAGTCGCATCG-1	-2.63881	3.37603
001-011_R_COL_LP_5p_N1__GAACATCCAGCTCGAC-1	-1.95141	4.25487
001-011_R_COL_LP_5p_N1__CCTACACTCTTTAGTC-1	-2.06678	4.27774
001-011_R_COL_LP_5p_N1__ACACCAAAGGTGTGGT-1	4.96903	2.03279
001-011_R_COL_LP_5p_N1__AGCGTATAGCGTCAAG-1	0.132821	4.92916
001-011_R_COL_LP_5p_N1__CTGTTTACAGTAAGCG-1	-2.4523	3.34882
001-011_R_COL_LP_5p_N1__GCTTGAAAGCTAACAA-1	-2.0836	4.48543
001-011_R_COL_LP_5p_N1__TTCGAAGGTGGCCCTA-1	3.5051	4.18708
001-011_R_COL_LP_5p_N1__CCGTACTGTTGTGGCC-1	2.66339	7.1487
001-011_R_COL_LP_5p_N1__CGCTGGAGTGAGTGAC-1	0.129808	2.749
001-011_R_COL_LP_5p_N1__TTTCCTCCAAGTCTAC-1	-1.66195	1.67709
001-011_R_COL_LP_5p_N1__TACACGATCTCAAGTG-1	-2.45407	3.28826
001-011_R_COL_LP_5p_N1__GACACGCGTGAGTATA-1	3.93239	3.36462
001-011_R_COL_LP_5p_N1__TGGCCAGTCACTATTC-1	2.7059	7.12983
001-011_R_COL_LP_5p_N1__TCGCGTTCAGATGGCA-1	0.979554	3.90367
001-011_R_COL_LP_5p_N1__CACTCCATCGTTACGA-1	-2.56514	4.08144
001-011_R_COL_LP_5p_N1__CAACCAAGTCGAAAGC-1	2.74482	7.04326
001-011_R_COL_LP_5p_N1__CCATTCGGTGAGGCTA-1	0.645147	3.28794
001-011_R_COL_LP_5p_N1__TAGAGCTGTGAAAGAG-1	0.794043	4.44117
001-011_R_COL_LP_5p_N1__CTCGGAGCATGCCTAA-1	0.819583	4.33433
001-011_R_COL_LP_5p_N1__GGGCACTCAGCGTTCG-1	-3.60614	1.96607
001-011_R_COL_LP_5p_N1__CATCCACGTGGTTTCA-1	-2.70774	1.25161
001-011_R_COL_LP_5p_N1__ATCATGGGTCAATACC-1	0.310366	4.24072
001-011_R_COL_LP_5p_N1__CGGCTAGAGAATGTGT-1	-0.219368	5.16077
001-011_R_COL_LP_5p_N1__GCTGGGTCAGGACGTA-1	-3.04473	3.05263
001-011_R_COL_LP_5p_N1__CTCGAGGGTGAGTGAC-1	-3.09508	3.72549
001-011_R_COL_LP_5p_N1__GGCTCGACAGTCTTCC-1	5.21293	1.96804
001-011_R_COL_LP_5p_N1__GGCGTGTGTGGTAACG-1	6.66986	1.15036
001-011_R_COL_LP_5p_N1__TCTGGAACACGGTGTC-1	-1.84099	2.15686
001-011_R_COL_LP_5p_N1__TGGTTAGCAAATACAG-1	-3.04413	4.06381
001-011_R_COL_LP_5p_N1__CCGGTAGCACAGATTC-1	-0.361051	0.654448
001-011_R_COL_LP_5p_N1__GTTACAGAGTCATCCA-1	-2.59881	4.40352
001-011_R_COL_LP_5p_N1__CACATAGGTGTCTGAT-1	2.68032	7.05294
001-011_R_COL_LP_5p_N1__ATCATGGTCTGTGCAA-1	4.10505	2.37103
001-011_R_COL_LP_5p_N1__CAGAGAGGTAGCGTAG-1	0.534616	2.77779
001-011_R_COL_LP_5p_N1__GACGGCTGTCTCATCC-1	-3.55435	3.84079
001-011_R_COL_LP_5p_N1__AGATCTGGTATCGCAT-1	-0.431411	3.98944
001-011_R_COL_LP_5p_N1__TCTGGAACAGCTTCGG-1	3.37269	3.29946
001-011_R_COL_LP_5p_N1__TGAGGGACAACTGCGC-1	0.521857	2.71218
001-011_R_COL_LP_5p_N1__TATTACCCAGCCTATA-1	5.27413	1.85828
001-011_R_COL_LP_5p_N1__CGAACATCAAATACAG-1	-2.68177	4.59594
001-011_R_COL_LP_5p_N1__GTTCATTGTAGCGTAG-1	-2.63246	2.85185
001-011_R_COL_LP_5p_N1__CATCAAGCAGCGTAAG-1	5.24976	1.99974
001-011_R_COL_LP_5p_N1__CAGCGACAGCTGCAAG-1	0.726357	4.22328
001-011_R_COL_LP_5p_N1__GGAGCAAGTCGCCATG-1	-1.34421	1.79183
001-011_R_COL_LP_5p_N1__GCATGATTCTCGGACG-1	-1.445	7.42195
001-011_R_COL_LP_5p_N1__TCTTTCCTCTTGCAAG-1	0.741507	5.08454
001-011_R_COL_LP_5p_N1__CACACTCTCTGGTTCC-1	-1.51516	3.30557
001-011_R_COL_LP_5p_N1__GGGCACTCAATCACAC-1	1.1678	3.80281
001-011_R_COL_LP_5p_N1__AACACGTGTCATCCCT-1	-1.3891	7.40433
001-011_R_COL_LP_5p_N1__CTGCTGTGTTCCGGCA-1	0.672948	2.54856
001-011_R_COL_LP_5p_N1__CAAGAAACAGGTCGTC-1	1.09046	4.04936
001-011_R_COL_LP_5p_N1__GGCGTGTGTCATCGGC-1	-3.26239	3.48607
001-011_R_COL_LP_5p_N1__CCAATCCGTCAACATC-1	1.05322	3.26506
001-011_R_COL_LP_5p_N1__ATGAGGGAGACTCGGA-1	-3.5553	3.6867
001-011_R_COL_LP_5p_N1__CGGTTAAGTATAAACG-1	-2.96512	3.8197
001-011_R_COL_LP_5p_N1__AGCCTAACATGCATGT-1	-0.2463	0.71737
001-011_R_COL_LP_5p_N1__GCGCCAAAGACCCACC-1	0.483351	4.3227
001-011_R_COL_LP_5p_N1__CCGGTAGAGAAGGCCT-1	-2.12102	4.57258
001-011_R_COL_LP_5p_N1__AGTGAGGCATCTCGCT-1	-2.74235	2.22163
001-011_R_COL_LP_5p_N1__TGACAACCAAGTCTAC-1	0.556596	4.15426
001-011_R_COL_LP_5p_N1__ATCCGAATCAGTTAGC-1	0.616422	4.95005
001-011_R_COL_LP_5p_N1__TCAATCTCAATGGAGC-1	-0.0468827	4.86443
001-011_R_COL_LP_5p_N1__AGGCCACGTATTAGCC-1	2.73991	7.00593
001-011_R_COL_LP_5p_N1__GCACATATCAGCGATT-1	0.564204	2.87783
001-011_R_COL_LP_5p_N1__CCTTACGGTTACTGAC-1	-1.60156	4.0862
001-011_R_COL_LP_5p_N1__CTTCTCTGTGTGACCC-1	-0.0553264	2.96468
001-011_R_COL_LP_5p_N1__TCTCATATCGCTGATA-1	-2.63075	4.25453
001-011_R_COL_LP_5p_N1__GTATTCTGTGGTCCGT-1	-1.9956	1.79888
001-011_R_COL_LP_5p_N1__CTGTTTAGTAGCGCAA-1	-3.77666	2.86579
001-011_R_COL_LP_5p_N1__CTGATAGGTAGAGCTG-1	-1.35235	7.02857
001-011_R_COL_LP_5p_N1__GGACATTCAGCGTAAG-1	0.0995477	4.61849
001-011_R_COL_LP_5p_N1__CGCTTCAGTCATTAGC-1	0.202489	4.27747
001-011_R_COL_LP_5p_N1__GCTGCTTTCCTGTAGA-1	-1.69831	1.98603
001-018_R_COL_LP_5p_N1__ACCGTAATCCGGCACA-1	-1.587	2.31162
001-018_R_COL_LP_5p_N1__CCTACCAAGACCACGA-1	-2.88812	2.00221
001-018_R_COL_LP_5p_N1__AAATGCCTCATTCACT-1	-2.32871	1.37244
001-018_R_COL_LP_5p_N1__CAGCCGATCCGTAGGC-1	-1.36304	4.06041
001-018_R_COL_LP_5p_N1__ATTATCCAGAGGTTAT-1	-0.576991	3.69014
001-018_R_COL_LP_5p_N1__CACATTTCATGCCACG-1	0.787714	3.09925
001-018_R_COL_LP_5p_N1__ATTATCCGTGTTTGGT-1	2.62532	6.93996
001-018_R_COL_LP_5p_N1__GCACTCTAGTGACATA-1	-1.77885	4.32774
001-018_R_COL_LP_5p_N1__TCTATTGTCCCTAACC-1	-3.32495	1.94684
001-018_R_COL_LP_5p_N1__AGTGGGATCAAGCCTA-1	3.20666	3.6445
001-018_R_COL_LP_5p_N1__TAAGAGAAGGGAACGG-1	-2.62865	2.23403
001-018_R_COL_LP_5p_N1__CAGCATACAATGACCT-1	-0.270862	0.369904
001-018_R_COL_LP_5p_N1__AGTCTTTGTACGCACC-1	-3.03766	2.70704
001-018_R_COL_LP_5p_N1__AGAATAGTCGGCATCG-1	-1.00248	2.41868
001-018_R_COL_LP_5p_N1__CTGTTTATCCTGTACC-1	-0.261591	2.64543
001-018_R_COL_LP_5p_N1__ACACCGGCACACGCTG-1	-0.997601	2.6059
001-018_R_COL_LP_5p_N1__CCACTACAGACGACGT-1	-0.366802	2.61101
001-018_R_COL_LP_5p_N1__TTTCCTCCAAGTCATC-1	0.307407	3.07945
001-018_R_COL_LP_5p_N1__ACTGTCCTCGAATGCT-1	-2.53963	2.57904
001-018_R_COL_LP_5p_N1__TAAGAGATCTGACCTC-1	-0.357333	4.0374
001-018_R_COL_LP_5p_N1__CGATGTAAGTGTTGAA-1	-0.561473	4.02422
001-018_R_COL_LP_5p_N1__CACAAACTCTGCCAGG-1	-0.0115586	3.58393
001-018_R_COL_LP_5p_N1__AGACGTTAGAAACGAG-1	3.62934	3.04328
001-018_R_COL_LP_5p_N1__CACCTTGAGATCCCAT-1	-1.42857	2.2822
001-018_R_COL_LP_5p_N1__CATATGGCACCGCTAG-1	0.613447	2.74209
001-018_R_COL_LP_5p_N1__ACGGAGACAGGAATGC-1	-2.53667	1.91764
001-018_R_COL_LP_5p_N1__ACCCACTTCAGCTTAG-1	-2.64127	2.98165
001-018_R_COL_LP_5p_N1__CTACCCACAAAGAATC-1	-0.106418	3.17148
001-018_R_COL_LP_5p_N1__GGAAAGCAGAGGTTGC-1	-3.29084	1.76624
001-018_R_COL_LP_5p_N1__CTCGTCACAAGCTGTT-1	-1.14071	2.2718
001-018_R_COL_LP_5p_N1__CTGTTTATCACCACCT-1	-0.192012	2.51907
001-018_R_COL_LP_5p_N1__GCAGCCAGTACGAAAT-1	-2.73531	1.77146
001-018_R_COL_LP_5p_N1__CACATTTGTAAAGGAG-1	-0.0685683	3.31312
001-018_R_COL_LP_5p_N1__GATGCTAAGCTAACAA-1	0.528985	3.17009
001-018_R_COL_LP_5p_N1__ATTATCCCAGGACCCT-1	-3.30822	1.93901
001-018_R_COL_LP_5p_N1__GTGCTTCAGGACTGGT-1	-1.79649	1.24753
001-018_R_COL_LP_5p_N1__CCTTTCTAGGCTATCT-1	1.09325	3.84171
001-018_R_COL_LP_5p_N1__TGCACCTTCAGTGCAT-1	0.139828	2.29988
001-018_R_COL_LP_5p_N1__TTTGGTTTCTGATTCT-1	-0.723881	0.949666
001-018_R_COL_LP_5p_N1__GATGAGGTCAGCGACC-1	-0.588361	0.596903
001-018_R_COL_LP_5p_N1__ACTGTCCAGCCCGAAA-1	-1.92225	1.74723
001-018_R_COL_LP_5p_N1__CGAACATTCACGGTTA-1	0.445919	2.7704
001-018_R_COL_LP_5p_N1__CTGTTTACATTTGCTT-1	4.03103	3.8489
001-018_R_COL_LP_5p_N1__ATTCTACTCATAGCAC-1	3.79487	3.01996
001-018_R_COL_LP_5p_N1__TGGCGCAAGAAGGTTT-1	0.583134	3.23505
001-018_R_COL_LP_5p_N1__TGACGGCAGAAGGACA-1	-0.292108	0.411133
001-018_R_COL_LP_5p_N1__ATGCGATAGGATGCGT-1	-2.97676	3.52546
001-018_R_COL_LP_5p_N1__CAGAATCGTGCTCTTC-1	-0.220518	0.779221
001-018_R_COL_LP_5p_N1__TATTACCTCAGGTAAA-1	0.556452	1.53688
001-018_R_COL_LP_5p_N1__GATCTAGGTATTAGCC-1	-0.0823009	2.28397
001-018_R_COL_LP_5p_N1__CACACAAAGAAACCTA-1	-3.63687	2.89368
001-018_R_COL_LP_5p_N1__GGAATAATCGCATGAT-1	0.283521	2.43675
001-018_R_COL_LP_5p_N1__GTCGGGTCATAGAAAC-1	-3.16306	2.72977
001-018_R_COL_LP_5p_N1__CATCCACCAGCAGTTT-1	-2.97102	2.14271
001-018_R_COL_LP_5p_N1__GGGATGAAGAGTAAGG-1	-2.90931	1.44295
001-018_R_COL_LP_5p_N1__GGAATAATCACCATAG-1	-2.43742	1.75988
001-018_R_COL_LP_5p_N1__GATGCTATCCGCGTTT-1	-0.673707	2.77203
001-018_R_COL_LP_5p_N1__AACTCAGAGCTTTGGT-1	-2.67648	3.48963
001-018_R_COL_LP_5p_N1__GCGCCAACAAACAACA-1	-2.57812	1.9637
001-018_R_COL_LP_5p_N1__CCGGTAGTCACTGGGC-1	-1.75438	1.74845
001-018_R_COL_LP_5p_N1__CTACATTCATGAACCT-1	0.941474	2.74661
001-018_R_COL_LP_5p_N1__AGCCTAAAGGACAGAA-1	-2.0653	2.5882
001-018_R_COL_LP_5p_N1__GTCATTTTCATGTGGT-1	-0.537167	3.57635
001-018_R_COL_LP_5p_N1__AAGACCTAGTATGACA-1	-1.82213	3.24287
001-018_R_COL_LP_5p_N1__GACTGCGGTACTTAGC-1	-0.966532	2.52909
001-018_R_COL_LP_5p_N1__TGCGCAGAGTCTCCTC-1	0.64227	3.27143
001-018_R_COL_LP_5p_N1__AGCATACTCCCTTGCA-1	0.38402	3.94708
001-018_R_COL_LP_5p_N1__AGTAGTCTCTTCAACT-1	3.20195	3.55996
001-018_R_COL_LP_5p_N1__CTAACTTAGTATTGGA-1	0.834695	3.21224
001-018_R_COL_LP_5p_N1__CGTCCATTCATTTGGG-1	-2.72594	2.11623
001-018_R_COL_LP_5p_N1__TTGCCGTCAGTAAGAT-1	3.49192	3.62321
001-018_R_COL_LP_5p_N1__ATTATCCGTACATGTC-1	-2.22556	1.65208
001-018_R_COL_LP_5p_N1__CTACGTCGTACAGACG-1	-2.20895	1.74183
001-018_R_COL_LP_5p_N1__ATCCACCTCACCAGGC-1	0.110119	3.33324
001-018_R_COL_LP_5p_N1__AACTGGTAGCGTTGCC-1	-1.49868	1.94839
001-018_R_COL_LP_5p_N1__AACTCCCGTTGCGTTA-1	0.979846	3.19618
001-018_R_COL_LP_5p_N1__AGAATAGGTAGAAAGG-1	-0.866133	2.01409
001-018_R_COL_LP_5p_N1__AGGCCGTCACTCGACG-1	-0.276322	3.46144
001-018_R_COL_LP_5p_N1__CAGCCGAGTACCGGCT-1	0.835413	3.96063
001-018_R_COL_LP_5p_N1__ATGAGGGCAGTTCATG-1	-0.743063	3.80239
001-018_R_COL_LP_5p_N1__ACTTTCAGTGACCAAG-1	-2.93485	3.1892
001-018_R_COL_LP_5p_N1__TGCCCTAGTTCAGGCC-1	-2.75741	2.04712
001-018_R_COL_LP_5p_N1__GGACGTCAGAAGGTGA-1	-0.0542948	2.48742
001-018_R_COL_LP_5p_N1__TAGACCAAGTGTCTCA-1	-0.938459	7.84143
001-018_R_COL_LP_5p_N1__TGAAAGATCTTCGAGA-1	-0.105815	3.2652
001-018_R_COL_LP_5p_N1__ATGAGGGAGCTGCAAG-1	-2.98411	2.08825
001-018_R_COL_LP_5p_N1__ATAGACCCAAACTGCT-1	-2.83326	1.63981
001-018_R_COL_LP_5p_N1__GAAATGAGTAAGAGGA-1	3.27464	3.19624
001-018_R_COL_LP_5p_N1__TACGGTAGTCCTCTTG-1	-3.15788	3.39403
001-018_R_COL_LP_5p_N1__GTTCGGGAGACAAAGG-1	-2.9683	2.24357
001-018_R_COL_LP_5p_N1__TACGGATGTTTGCATG-1	0.410253	2.67201
001-018_R_COL_LP_5p_N1__TATGCCCAGTCACGCC-1	4.45566	3.23072
001-018_R_COL_LP_5p_N1__GCGGGTTAGTGGTAGC-1	-2.89273	2.35948
001-018_R_COL_LP_5p_N1__TACGGATCAATCTACG-1	-1.92723	2.14763
001-018_R_COL_LP_5p_N1__AGAATAGAGATGCCAG-1	-3.59066	2.9877
001-018_R_COL_LP_5p_N1__ACGGGCTTCACATAGC-1	-3.02371	1.66281
001-018_R_COL_LP_5p_N1__TGTGGTAAGCTAAACA-1	-0.663199	2.50646
001-018_R_COL_LP_5p_N1__CCAGCGACATATGCTG-1	-2.46754	3.04152
001-018_R_COL_LP_5p_N1__CCGTTCATCCAATGGT-1	-0.297705	3.24184
001-018_R_COL_LP_5p_N1__AAGGAGCAGACTCGGA-1	-1.86356	2.75396
001-018_R_COL_LP_5p_N1__AGGCCACTCAGGCAAG-1	-2.69329	3.42863
001-018_R_COL_LP_5p_N1__GCAAACTAGACACGAC-1	2.13696	3.51613
001-018_R_COL_LP_5p_N1__CGGTTAAAGTACTTGC-1	0.152045	3.20423
001-018_R_COL_LP_5p_N1__TGTGTTTTCGTTACGA-1	-0.191425	3.56248
001-018_R_COL_LP_5p_N1__GACACGCTCCACGCAG-1	-2.79269	2.6776
001-018_R_COL_LP_5p_N1__TTCCCAGAGCCGCCTA-1	-2.54184	3.4051
001-018_R_COL_LP_5p_N1__GGAGCAAAGGCCGAAT-1	-0.877664	4.48415
001-018_R_COL_LP_5p_N1__TAGAGCTGTACAAGTA-1	-2.73758	1.53631
001-018_R_COL_LP_5p_N1__CTCCTAGGTTCCACGG-1	-0.427868	2.56362
001-018_R_COL_LP_5p_N1__GCATGATGTGATGTCT-1	-3.194	2.19361
001-018_R_COL_LP_5p_N1__CCGTTCACAACTGCGC-1	-2.88717	1.74368
001-018_R_COL_LP_5p_N1__CATGACATCTCGTATT-1	-0.140259	3.02612
001-018_R_COL_LP_5p_N1__AGCCTAATCTTCATGT-1	-3.46821	1.82728
001-018_R_COL_LP_5p_N1__GTATCTTTCTAACTGG-1	-2.25738	2.97768
001-018_R_COL_LP_5p_N1__GTGCATAGTCATACTG-1	-3.85078	2.39859
001-018_R_COL_LP_5p_N1__GCACATAGTCAGAGGT-1	-2.21683	2.06805
001-018_R_COL_LP_5p_N1__ACTGCTCTCCTAAGTG-1	-1.48597	7.71341
001-018_R_COL_LP_5p_N1__GGAATAATCTCCGGTT-1	0.105784	3.47188
001-018_R_COL_LP_5p_N1__GATCAGTAGGTAAACT-1	-3.56701	2.40029
001-018_R_COL_LP_5p_N1__AGCAGCCCACCGGAAA-1	-0.302569	2.65397
001-018_R_COL_LP_5p_N1__ATGGGAGGTTCACGGC-1	-0.999963	2.29522
001-018_R_COL_LP_5p_N1__ATCCACCCAGCGAACA-1	0.0138899	3.13328
001-018_R_COL_LP_5p_N1__GGGAATGTCGGATGTT-1	-3.09666	2.30878
001-018_R_COL_LP_5p_N1__TAGGCATAGAGCTGGT-1	-1.83694	4.14113
001-018_R_COL_LP_5p_N1__CTGGTCTGTGATGATA-1	-2.89432	2.88356
001-018_R_COL_LP_5p_N1__ATTTCTGCATGTTGAC-1	-1.54632	2.33743
001-018_R_COL_LP_5p_N1__CATTATCAGGATGCGT-1	-2.55766	1.86082
001-018_R_COL_LP_5p_N1__GCTGGGTTCTAAGCCA-1	-0.247168	2.90157
001-018_R_COL_LP_5p_N1__AGATTGCCAATACGCT-1	-2.62054	1.5619
001-018_R_COL_LP_5p_N1__GACGTGCAGTCGCCGT-1	-0.533735	2.52267
001-018_R_COL_LP_5p_N1__ATGCGATGTCACCCAG-1	-2.35519	2.00619
001-018_R_COL_LP_5p_N1__ACGATGTAGTTACCCA-1	-0.536314	2.70597
001-018_R_COL_LP_5p_N1__CATCAGAGTGTGAAAT-1	-0.903558	3.40562
001-018_R_COL_LP_5p_N1__CGCTATCAGAAGATTC-1	-3.38132	3.42046
001-018_R_COL_LP_5p_N1__CTAGCCTTCATGTCCC-1	-2.71122	3.20326
001-018_R_COL_LP_5p_N1__AGGGATGTCCTATTCA-1	-3.7785	2.41662
001-018_R_COL_LP_5p_N1__GCTGGGTCACGAAAGC-1	-2.81744	1.64241
001-018_R_COL_LP_5p_N1__GTGCATAAGACTGGGT-1	-3.52498	1.99136
001-018_R_COL_LP_5p_N1__TACTTGTCAGAGCCAA-1	0.177437	2.83791
001-018_R_COL_LP_5p_N1__GGAAAGCTCCGTAGGC-1	2.62174	7.11585
001-018_R_COL_LP_5p_N1__AGGGTGACAGGTCTCG-1	-2.76991	2.65155
001-018_R_COL_LP_5p_N1__ATCCACCCATGAACCT-1	-1.74659	2.42453
001-018_R_COL_LP_5p_N1__CTCACACTCATGTCCC-1	-1.80036	3.00752
001-018_R_COL_LP_5p_N1__TGCTACCTCCAAACAC-1	-2.13952	2.91969
001-018_R_COL_LP_5p_N1__CTCGTACTCGTGGACC-1	-3.57805	2.92373
001-018_R_COL_LP_5p_N1__AAGTCTGGTACAGACG-1	-3.91347	2.21645
001-018_R_COL_LP_5p_N1__ACACCCTTCTGATACG-1	-0.198151	4.62181
001-018_R_COL_LP_5p_N1__CATGGCGCAGGTCGTC-1	0.441749	4.6388
001-018_R_COL_LP_5p_N1__TTATGCTGTGCAACGA-1	-0.0762104	2.66364
001-018_R_COL_LP_5p_N1__TTGCCGTCAGGTCCAC-1	-3.83587	2.34565
001-018_R_COL_LP_5p_N1__GGGACCTCAACGATCT-1	-3.83654	3.09059
001-018_R_COL_LP_5p_N1__TGAGAGGTCCATGCTC-1	-2.54088	2.27317
001-018_R_COL_LP_5p_N1__AGCTCTCAGTAACCCT-1	-1.51975	1.80047
001-018_R_COL_LP_5p_N1__TCACGAAAGGCTAGAC-1	-1.95538	2.70154
001-018_R_COL_LP_5p_N1__TGACGGCAGGCCATAG-1	-0.508452	4.40284
001-018_R_COL_LP_5p_N1__CATATGGCATAGTAAG-1	-2.83396	2.01594
001-018_R_COL_LP_5p_N1__ACCAGTATCGCGATCG-1	-0.704526	4.51861
001-018_R_COL_LP_5p_N1__AGTGAGGCAGCCTGTG-1	-3.07732	2.0645
001-018_R_COL_LP_5p_N1__TGGCTGGTCCTCAACC-1	3.95603	2.25656
001-018_R_COL_LP_5p_N1__CTGAAGTGTCTCAACA-1	-1.87522	2.68988
001-018_R_COL_LP_5p_N1__CGTCTACAGGAGTAGA-1	-2.44844	2.03501
001-018_R_COL_LP_5p_N1__GGGAATGCAGACAGGT-1	0.0384204	1.92634
001-018_R_COL_LP_5p_N1__TTCGGTCGTCTTGCGG-1	-3.60993	1.47493
001-018_R_COL_LP_5p_N1__GGTGTTAGTATATCCG-1	-0.559432	2.59864
001-018_R_COL_LP_5p_N1__AGCCTAACACAACTGT-1	-3.50814	2.57714
001-018_R_COL_LP_5p_N1__TCAATCTTCGCGGATC-1	-3.30279	2.4994
001-018_R_COL_LP_5p_N1__CTACACCAGTGATCGG-1	0.75313	4.52819
001-018_R_COL_LP_5p_N1__ACTTACTGTGCGCTTG-1	-3.41409	2.15084
001-018_R_COL_LP_5p_N1__ACGCAGCAGGGCTTCC-1	-0.173984	4.16311
001-018_R_COL_LP_5p_N1__GATCGTATCGGATGGA-1	-3.50266	2.69506
001-018_R_COL_LP_5p_N1__TCCACACCAACTGGCC-1	-3.06459	1.62105
001-018_R_COL_LP_5p_N1__GCACTCTAGATGCCAG-1	-2.99656	3.53258
001-018_R_COL_LP_5p_N1__GTGCAGCTCTTGCATT-1	0.400084	2.88206
001-018_R_COL_LP_5p_N1__CCATGTCCACCAGGCT-1	-2.44939	1.73445
001-018_R_COL_LP_5p_N1__CAACCTCTCACATAGC-1	-2.3926	1.57318
001-018_R_COL_LP_5p_N1__TGGACGCGTACCGCTG-1	-0.82472	2.65468
001-018_R_COL_LP_5p_N1__TTTCCTCCAACTGCTA-1	-1.27141	2.78313
001-018_R_COL_LP_5p_N1__AGATTGCCAAACGCGA-1	0.0412023	3.34979
001-018_R_COL_LP_5p_N1__CATGACATCTGTCCGT-1	-0.299688	2.76865
001-018_R_COL_LP_5p_N1__CGAGCACTCTTAGCCC-1	0.762662	3.44387
001-018_R_COL_LP_5p_N1__CGTAGCGAGACTTTCG-1	0.500458	2.76334
001-018_R_COL_LP_5p_N1__ACTGAACGTCGCGAAA-1	-2.76717	3.13439
001-018_R_COL_LP_5p_N1__TTTGTCACATGGGACA-1	-3.10058	2.86109
001-018_R_COL_LP_5p_N1__TTGACTTGTGCAGGTA-1	2.53317	6.67821
001-018_R_COL_LP_5p_N1__CTGCTGTGTTACTGAC-1	-0.588193	0.84431
001-018_R_COL_LP_5p_N1__CGAACATAGTTTGCGT-1	-2.29396	3.05194
001-018_R_COL_LP_5p_N1__AGAGCTTCATAAGACA-1	0.455289	2.38358
001-018_R_COL_LP_5p_N1__AAACCTGCACTTCGAA-1	-2.86726	2.83828
001-018_R_COL_LP_5p_N1__CGTAGGCCACAGACTT-1	-1.91209	2.87673
001-018_R_COL_LP_5p_N1__CGGCTAGAGATGGGTC-1	-1.42252	2.85011
001-018_R_COL_LP_5p_N1__ACTTGTTGTCGCGAAA-1	-2.91568	2.14005
001-018_R_COL_LP_5p_N1__GTACTTTTCAATCACG-1	0.279304	1.11943
001-018_R_COL_LP_5p_N1__AAGGCAGAGAGGTTGC-1	0.564433	3.53692
001-018_R_COL_LP_5p_N1__GAGGTGAGTACCTACA-1	-3.12889	1.74582
001-018_R_COL_LP_5p_N1__CGAACATTCCTCGCAT-1	-0.290364	3.98357
001-018_R_COL_LP_5p_N1__GGGAGATCATTTGCTT-1	0.566519	2.87523
001-018_R_COL_LP_5p_N1__AGGCCGTTCCCTAATT-1	-1.23595	3.70566
001-018_R_COL_LP_5p_N1__GACTAACCAGCCAGAA-1	-3.4314	2.65784
001-018_R_COL_LP_5p_N1__GATGAGGTCAACACCA-1	0.484621	3.83758
001-018_R_COL_LP_5p_N1__CGAGCACCAGTCAGAG-1	-2.48589	2.88639
001-018_R_COL_LP_5p_N1__ACGGAGATCATAAAGG-1	-3.93039	3.04603
001-018_R_COL_LP_5p_N1__ATTTCTGCAGGTGCCT-1	-3.77038	2.1993
001-018_R_COL_LP_5p_N1__CATCAAGGTCTACCTC-1	-3.91728	3.13324
001-018_R_COL_LP_5p_N1__TGCTGCTTCTTCAACT-1	-3.66343	2.57625
001-018_R_COL_LP_5p_N1__GCTGGGTAGATAGCAT-1	-0.976547	2.96948
001-018_R_COL_LP_5p_N1__CTACATTGTTACCAGT-1	-0.377406	4.58372
001-018_R_COL_LP_5p_N1__GACGCGTAGATGGCGT-1	-3.15018	2.94992
001-018_R_COL_LP_5p_N1__AAGGAGCTCCGGCACA-1	0.862321	3.3597
001-018_R_COL_LP_5p_N1__GTACTTTCACAGAGGT-1	-0.48324	3.91769
001-018_R_COL_LP_5p_N1__TGCTACCTCTGAGTGT-1	2.91081	6.78902
001-018_R_COL_LP_5p_N1__CGTCACTTCGGATGGA-1	-3.57273	3.16527
001-018_R_COL_LP_5p_N1__TGCCAAAAGTCACGCC-1	4.37476	3.4502
001-018_R_COL_LP_5p_N1__TCATTACCAGCTTCGG-1	0.55718	4.12158
001-018_R_COL_LP_5p_N1__GTCGTAATCAATACCG-1	-1.75541	2.91234
001-018_R_COL_LP_5p_N1__ACAGCCGAGCTAGGCA-1	-3.48866	3.22686
001-018_R_COL_LP_5p_N1__CCGTTCAGTAGCGATG-1	-0.455849	4.44244
001-018_R_COL_LP_5p_N1__GATGCTATCAACACAC-1	-1.29764	4.00518
001-018_R_COL_LP_5p_N1__TCAATCTGTGACAAAT-1	2.5251	6.97762
001-018_R_COL_LP_5p_N1__TGGCCAGCAGATGAGC-1	-0.910435	3.51555
001-018_R_COL_LP_5p_N1__CATGACATCTGAAAGA-1	-2.91132	1.83372
001-018_R_COL_LP_5p_N1__TCTCTAATCCGAAGAG-1	0.771532	3.2107
001-018_R_COL_LP_5p_N1__CGTGTCTCACGAAAGC-1	2.79472	3.6024
001-018_R_COL_LP_5p_N1__CAAGATCGTTTGGGCC-1	-0.122937	4.22664
001-018_R_COL_LP_5p_N1__TCGAGGCAGCGCTTAT-1	-2.55765	2.3727
001-018_R_COL_LP_5p_N1__ATTATCCGTACTCTCC-1	0.0123234	3.68451
001-018_R_COL_LP_5p_N1__TATCTCAAGGAGTTGC-1	-3.17516	1.85735
001-018_R_COL_LP_5p_N1__GCATACACAACTGGCC-1	0.0227596	3.6065
001-018_R_COL_LP_5p_N1__TACCTATTCCTATTCA-1	-2.64235	1.737
001-018_R_COL_LP_5p_N1__TCGGGACCAGTGGGAT-1	-0.0823112	3.38865
001-018_R_COL_LP_5p_N1__CAGCTGGCAACACCTA-1	-3.86823	2.26393
001-018_R_COL_LP_5p_N1__AACTGGTGTCTCACCT-1	-1.7953	4.09162
001-018_R_COL_LP_5p_N1__ATGCGATAGGCAGTCA-1	-1.39933	3.39189
001-018_R_COL_LP_5p_N1__CATCGAATCATCGATG-1	-2.50055	1.80555
001-018_R_COL_LP_5p_N1__TGGGAAGGTTTGACTG-1	-2.74069	2.78561
001-018_R_COL_LP_5p_N1__ACTGAGTGTCACCCAG-1	-2.96271	1.93018
001-018_R_COL_LP_5p_N1__GGGTTGCCAATCCAAC-1	-2.50596	2.32674
001-018_R_COL_LP_5p_N1__AACCATGAGTGAATTG-1	-0.966274	4.11322
001-018_R_COL_LP_5p_N1__AAAGTAGAGGACTGGT-1	0.801752	3.60118
001-018_R_COL_LP_5p_N1__ACTGAACGTAAGAGGA-1	0.882453	4.04641
001-018_R_COL_LP_5p_N1__ACATACGTCTTCAACT-1	-3.6423	2.78803
001-018_R_COL_LP_5p_N1__CAAGTTGCACAAGACG-1	-3.39211	2.1451
001-018_R_COL_LP_5p_N1__GGGTCTGGTCACAAGG-1	-0.873982	3.96558
001-018_R_COL_LP_5p_N1__ACCAGTATCATCGCTC-1	-1.62212	7.11981
001-018_R_COL_LP_5p_N1__CACAAACAGAGCTTCT-1	0.306247	0.790452
001-018_R_COL_LP_5p_N1__ATGAGGGAGCTCTCGG-1	-0.938659	2.8482
001-018_R_COL_LP_5p_N1__AAATGCCGTAAGAGAG-1	-2.36382	1.29043
001-018_R_COL_LP_5p_N1__CCTTCGACAGATGGCA-1	0.0466337	3.08024
001-018_R_COL_LP_5p_N1__GCTTGAATCGCCAAAT-1	-3.68292	1.15018
001-018_R_COL_LP_5p_N1__GCATGATAGGGCACTA-1	-2.45235	2.38422
001-018_R_COL_LP_5p_N1__TGTGTTTGTGTGACGA-1	-3.35353	1.70785
001-018_R_COL_LP_5p_N1__CTACCCAGTGATGTCT-1	-0.15001	4.46226
001-018_R_COL_LP_5p_N1__GATCGCGAGGTACTCT-1	-0.627278	3.18606
001-018_R_COL_LP_5p_N1__AGGGTGAGTCCAACTA-1	-1.01878	3.35725
001-018_R_COL_LP_5p_N1__CCGTTCATCCTGCTTG-1	-3.71182	2.23227
001-018_R_COL_LP_5p_N1__TCACAAGTCACTTCAT-1	0.717312	4.12278
001-018_R_COL_LP_5p_N1__TCGCGTTTCGCCATAA-1	-1.96494	2.20753
001-018_R_COL_LP_5p_N1__AACTTTCGTTGTTTGG-1	-3.8871	2.02473
001-018_R_COL_LP_5p_N1__TAAACCGGTCGAGTTT-1	-3.12976	2.75007
001-018_R_COL_LP_5p_N1__GTACTTTTCCAATGGT-1	-0.0633779	3.93084
001-018_R_COL_LP_5p_N1__CACAAACTCCGTCATC-1	0.139227	2.43968
001-018_R_COL_LP_5p_N1__TTGTAGGTCATGTCTT-1	-3.22334	2.69543
001-018_R_COL_LP_5p_N1__CAACCAATCTCACATT-1	0.654263	3.71274
001-018_R_COL_LP_5p_N1__GTTCTCGGTAAGGGAA-1	-3.23609	2.43315
001-018_R_COL_LP_5p_N1__CCGTGGATCAGAGCTT-1	-3.19256	0.812564
001-018_R_COL_LP_5p_N1__CAAGATCGTTAGGGTG-1	-3.27217	2.12355
001-018_R_COL_LP_5p_N1__CTCGGGAAGATAGCAT-1	0.708465	3.68885
001-018_R_COL_LP_5p_N1__CTGCTGTAGACATAAC-1	-1.67286	0.736119
001-018_R_COL_LP_5p_N1__AGCATACAGATAGTCA-1	-3.5012	1.82689
001-018_R_COL_LP_5p_N1__AGCGGTCAGGGCACTA-1	-2.85503	2.37671
001-018_R_COL_LP_5p_N1__CGCTATCTCGTTACGA-1	2.97756	6.71426
001-018_R_COL_LP_5p_N1__GTATTCTGTCATCCCT-1	0.69505	3.32866
001-018_R_COL_LP_5p_N1__GCTCTGTCACTGTTAG-1	0.487923	2.99701
001-018_R_COL_LP_5p_N1__ACTGCTCCATGGTCAT-1	0.552333	2.81075
001-018_R_COL_LP_5p_N1__GAAACTCGTACAGTGG-1	-3.19374	1.96106
001-018_R_COL_LP_5p_N1__GAATAAGGTATAGGGC-1	-0.657103	3.91956
001-018_R_COL_LP_5p_N1__GCTTCCATCGATAGAA-1	-1.94041	2.43757
001-018_R_COL_LP_5p_N1__TGCCAAACATTAGCCA-1	-0.620807	4.29487
001-018_R_COL_LP_5p_N1__CAGCGACTCACCTTAT-1	-0.0377931	3.2215
001-018_R_COL_LP_5p_N1__TGCCAAAGTAGCGCTC-1	0.669914	3.64648
001-018_R_COL_LP_5p_N1__TTTGTCACATCGGTTA-1	-3.12527	1.80034
001-018_R_COL_LP_5p_N1__GTGCAGCAGAGGTAGA-1	-2.63201	3.07321
001-018_R_COL_LP_5p_N1__ATAACGCAGTCCAGGA-1	-0.232295	3.59533
001-018_R_COL_LP_5p_N1__TACTCGCCAGGCTCAC-1	-1.59915	2.26255
001-018_R_COL_LP_5p_N1__GGACATTCACAGACAG-1	-0.945449	4.79381
001-018_R_COL_LP_5p_N1__GTTACAGTCCCTCAGT-1	0.2635	3.00496
001-018_R_COL_LP_5p_N1__AAGGAGCTCAAACAAG-1	-2.8221	2.66751
001-018_R_COL_LP_5p_N1__ACAGCTATCAATACCG-1	1.14154	3.65152
001-018_R_COL_LP_5p_N1__GTACTCCTCCCTTGCA-1	-3.72563	1.9704
001-018_R_COL_LP_5p_N1__CATCGGGCAGGTTTCA-1	-2.66999	1.7912
001-018_R_COL_LP_5p_N1__CCTCTGATCCCTTGCA-1	-2.92169	2.88466
001-018_R_COL_LP_5p_N1__GCCTCTAAGGCATTGG-1	-3.45753	3.53491
001-018_R_COL_LP_5p_N1__TTAGTTCGTGCACCAC-1	3.9819	2.92113
001-018_R_COL_LP_5p_N1__TAGTTGGGTATCACCA-1	-2.5378	2.23652
001-018_R_COL_LP_5p_N1__TTCGAAGTCTTTACGT-1	4.21873	2.20724
001-018_R_COL_LP_5p_N1__CAACCTCAGGCATGGT-1	-0.765527	2.92223
001-018_R_COL_LP_5p_N1__TTTGCGCAGATGGGTC-1	0.212273	3.30073
001-018_R_COL_LP_5p_N1__GTTCTCGAGTACGATA-1	-3.56183	3.27601
001-018_R_COL_LP_5p_N1__AAACGGGTCCTCATTA-1	-0.572485	2.88289
001-018_R_COL_LP_5p_N1__GAATGAACATTCCTGC-1	2.72748	7.06428
001-018_R_COL_LP_5p_N1__GCATGCGTCTCCGGTT-1	-1.76379	2.30844
001-018_R_COL_LP_5p_N1__CTCTACGTCATCGATG-1	0.314809	2.43482
001-018_R_COL_LP_5p_N1__ACACCAACAGACGTAG-1	-3.01756	0.644023
001-018_R_COL_LP_5p_N1__GACCAATCAACACGCC-1	-2.0062	3.15545
001-018_R_COL_LP_5p_N1__CGTCAGGCACACCGAC-1	0.703164	3.43115
001-018_R_COL_LP_5p_N1__AATCCAGGTTGTTTGG-1	-0.266499	2.98886
001-018_R_COL_LP_5p_N1__GTACTTTGTCCGAGTC-1	-2.98584	2.06687
001-018_R_COL_LP_5p_N1__CAGAATCGTGGCAAAC-1	-2.23667	2.61117
001-018_R_COL_LP_5p_N1__GCGCGATGTCTAGCCG-1	-2.26272	2.27261
001-018_R_COL_LP_5p_N1__TGCGTGGCAAATACAG-1	-2.35012	3.01682
001-018_R_COL_LP_5p_N1__TAGCCGGCAGGTGGAT-1	-2.67571	1.54998
001-018_R_COL_LP_5p_N1__CACAAACCACAGTCGC-1	-0.349512	1.8322
001-018_R_COL_LP_5p_N1__CAACTAGTCTCTTATG-1	-3.0814	2.35648
001-018_R_COL_LP_5p_N1__ATCTACTGTATAGTAG-1	-2.95491	2.55598
001-018_R_COL_LP_5p_N1__CGTAGGCGTTGCGTTA-1	-2.20661	1.65849
001-018_R_COL_LP_5p_N1__CTAGTGAAGAACAACT-1	0.564849	3.6157
001-018_R_COL_LP_5p_N1__CCTACACAGACCCACC-1	-3.64771	2.58894
001-018_R_COL_LP_5p_N1__TCAGATGGTGAGCGAT-1	-2.56232	2.30274
001-018_R_COL_LP_5p_N1__AAGCCGCAGTCCTCCT-1	0.835973	3.72925
001-018_R_COL_LP_5p_N1__AACTCAGAGAGTGAGA-1	-1.57522	2.27563
001-018_R_COL_LP_5p_N1__TCTCATAGTAACGCGA-1	1.0204	4.27843
001-018_R_COL_LP_5p_N1__TAAACCGGTAACGACG-1	-3.77519	2.874
001-018_R_COL_LP_5p_N1__CGCTATCAGACATAAC-1	3.39739	3.33785
001-018_R_COL_LP_5p_N1__CCAGCGAGTCCGAGTC-1	-0.882063	3.0166
001-018_R_COL_LP_5p_N1__ACGAGCCAGTCATGCT-1	-2.77868	3.48535
001-018_R_COL_LP_5p_N1__GTTTCTAAGGGCTTGA-1	1.18976	3.53624
001-018_R_COL_LP_5p_N1__GAGCAGAGTGCCTGGT-1	-2.62183	2.63022
001-018_R_COL_LP_5p_N1__TATTACCCACTTAACG-1	-1.15195	2.09984
001-018_R_COL_LP_5p_N1__GCATGTAAGAAGAAGC-1	-2.79806	1.9611
001-018_R_COL_LP_5p_N1__ACGCCAGCACCACCAG-1	-3.39203	1.35948
001-018_R_COL_LP_5p_N1__CCATGTCTCGAATGGG-1	-3.40045	2.88631
001-018_R_COL_LP_5p_N1__GTGCTTCAGGAGCGTT-1	-3.66259	3.5769
001-018_R_COL_LP_5p_N1__GCGACCAGTAAGCACG-1	-0.36204	3.09047
001-018_R_COL_LP_5p_N1__ATTACTCCAATGGAGC-1	-0.112128	4.48266
001-018_R_COL_LP_5p_N1__ACTTGTTGTAGGGTAC-1	0.317013	5.15083
001-018_R_COL_LP_5p_N1__CGGAGCTAGGACAGCT-1	-2.63465	3.71241
001-018_R_COL_LP_5p_N1__CTCGAGGAGTACGTAA-1	-0.329475	4.78775
001-018_R_COL_LP_5p_N1__TTGGAACTCGCCCTTA-1	-3.62368	3.55789
001-018_R_COL_LP_5p_N1__ACGGAGAGTGAACCTT-1	0.201813	3.57165
001-018_R_COL_LP_5p_N1__CAAGGCCTCAGCTCTC-1	-1.58218	2.42749
001-018_R_COL_LP_5p_N1__TATCAGGAGGTCATCT-1	-1.92794	1.41691
001-018_R_COL_LP_5p_N1__CAGTCCTAGCCCTAAT-1	-2.58226	2.54282
001-018_R_COL_LP_5p_N1__TTCTTAGCAGTGAGTG-1	-3.73122	2.71759
001-018_R_COL_LP_5p_N1__CAGCTGGGTTCAGGCC-1	-2.09583	2.95009
001-018_R_COL_LP_5p_N1__TTTGGTTTCTCGTTTA-1	0.744795	3.60161
001-018_R_COL_LP_5p_N1__GATGAGGAGAGTACCG-1	-2.83102	2.34124
001-018_R_COL_LP_5p_N1__GACGTGCTCGTAGGTT-1	-0.741758	2.65184
001-018_R_COL_LP_5p_N1__GGACAGAAGAGACTAT-1	-0.427119	3.85836
001-018_R_COL_LP_5p_N1__TCAATCTAGATGTGTA-1	0.402633	3.01877
001-018_R_COL_LP_5p_N1__TTTGTCAAGAATAGGG-1	-2.44047	3.21774
001-018_R_COL_LP_5p_N1__GGTATTGAGAAGGCCT-1	-0.997789	2.852
001-018_R_COL_LP_5p_N1__CCTAAAGTCTCTGAGA-1	-2.15335	2.29648
001-018_R_COL_LP_5p_N1__CGTGAGCTCCAGAAGG-1	-1.93949	3.77891
001-018_R_COL_LP_5p_N1__TATCAGGAGATATGCA-1	-2.61846	3.58551
001-018_R_COL_LP_5p_N1__TGCCAAATCACGGTTA-1	-2.78254	2.67725
001-018_R_COL_LP_5p_N1__TCGGGACCAGGAATCG-1	-2.81338	3.56257
001-018_R_COL_LP_5p_N1__CTGGTCTCAGCTGGCT-1	-0.0899334	0.52206
001-018_R_COL_LP_5p_N1__ACGCCGAGTAACGACG-1	-3.32112	2.46852
001-018_R_COL_LP_5p_N1__GAGTCCGAGTCTCAAC-1	-0.722721	3.818
001-018_R_COL_LP_5p_N1__CATCAAGAGTGAAGAG-1	-1.7504	7.28238
001-018_R_COL_LP_5p_N1__CGCTGGAGTCGCGAAA-1	-3.70489	3.66885
001-018_R_COL_LP_5p_N1__TGCGTGGCAGTTAACC-1	-2.84777	2.3627
001-018_R_COL_LP_5p_N1__CAGTCCTAGTACCGGA-1	-3.22983	2.3221
001-018_R_COL_LP_5p_N1__CCTAGCTCACAGACTT-1	-3.17131	2.65913
001-018_R_COL_LP_5p_N1__CTGATAGTCAGGTTCA-1	-0.972183	3.47737
001-018_R_COL_LP_5p_N1__TAGTTGGAGAGTACAT-1	-3.68133	2.6275
001-018_R_COL_LP_5p_N1__GGGTCTGAGAGCTTCT-1	-0.945842	4.43078
001-018_R_COL_LP_5p_N1__TGCTACCCATGACATC-1	-0.890668	3.89826
001-018_R_COL_LP_5p_N1__ACTTACTAGCAACGGT-1	-3.7955	2.58201
001-018_R_COL_LP_5p_N1__GATCGATAGTTAACGA-1	-3.79275	2.30304
001-018_R_COL_LP_5p_N1__TTGACTTAGCGCCTTG-1	0.352865	3.53105
001-018_R_COL_LP_5p_N1__CTAGTGATCTACCAGA-1	1.14413	3.46708
001-018_R_COL_LP_5p_N1__TGGACGCTCTTCCTTC-1	-0.0522942	3.77704
001-018_R_COL_LP_5p_N1__GGTATTGAGCCCAACC-1	-3.57957	2.26417
001-018_R_COL_LP_5p_N1__TTAACTCAGTGTCCCG-1	0.869024	3.36175
001-018_R_COL_LP_5p_N1__ACGCAGCCAATGACCT-1	-0.109123	4.10731
001-018_R_COL_LP_5p_N1__ATTGGACTCGTGACAT-1	-2.49699	2.39192
001-018_R_COL_LP_5p_N1__CATTCGCGTGATGTGG-1	-2.12839	2.95863
001-018_R_COL_LP_5p_N1__TTTGTCACAAAGGTGC-1	4.60719	3.10751
001-018_R_COL_LP_5p_N1__CTGTTTACACGGTAGA-1	0.454141	3.60277
001-018_R_COL_LP_5p_N1__GATCAGTGTGGTGTAG-1	-2.67431	2.27014
001-018_R_COL_LP_5p_N1__GATGAGGTCACTTACT-1	-3.27881	2.91613
001-018_R_COL_LP_5p_N1__CGTAGCGCAAGGTGTG-1	-2.73551	1.61469
001-018_R_COL_LP_5p_N1__TCCACACGTTAGAACA-1	0.473718	3.58737
001-018_R_COL_LP_5p_N1__GGAATAAAGACCCACC-1	0.698177	4.95808
001-018_R_COL_LP_5p_N1__GCTGCAGAGCTGAAAT-1	-2.46643	2.278
001-018_R_COL_LP_5p_N1__CAGATCAGTATGCTTG-1	-1.02324	3.69686
001-018_R_COL_LP_5p_N1__TCCCGATAGGGATGGG-1	-0.103765	2.48475
001-018_R_COL_LP_5p_N1__TGAAAGAAGGTGCTAG-1	-0.526332	3.56599
001-018_R_COL_LP_5p_N1__CTAATGGCAAGCTGTT-1	0.522743	3.27625
001-018_R_COL_LP_5p_N1__GCTGCTTTCACAAACC-1	-2.80155	2.76966
001-018_R_COL_LP_5p_N1__CAAGAAAGTAGGCTGA-1	-0.477297	4.76059
001-018_R_COL_LP_5p_N1__GATCTAGGTCTCACCT-1	0.35702	3.7203
001-018_R_COL_LP_5p_N1__AAAGCAATCACCCGAG-1	0.497885	4.26242
001-018_R_COL_LP_5p_N1__CAGTCCTAGCGAAGGG-1	-0.994212	4.60476
001-018_R_COL_LP_5p_N1__TACAGTGTCAATCTCT-1	-0.899835	3.34929
001-018_R_COL_LP_5p_N1__CCTTTCTCAAGTCATC-1	-1.81673	0.798151
001-018_R_COL_LP_5p_N1__TACAGTGCATGGTCAT-1	1.09376	2.48615
001-018_R_COL_LP_5p_N1__CATCAGAGTTTGCATG-1	-0.557017	3.43776
001-018_R_COL_LP_5p_N1__AAGTCTGTCTGCCCTA-1	-2.87535	3.01968
001-018_R_COL_LP_5p_N1__TCATTTGTCTCACATT-1	-3.27901	2.43601
001-018_R_COL_LP_5p_N1__CACAGTATCACCTTAT-1	-3.18836	1.30291
001-018_R_COL_LP_5p_N1__GTCACGGAGCGGATCA-1	-2.83766	4.13966
001-018_R_COL_LP_5p_N1__ACGATACCATGGAATA-1	-1.28503	2.1985
001-018_R_COL_LP_5p_N1__AATCCAGTCTACTTAC-1	-0.662139	2.44288
001-018_R_COL_LP_5p_N1__ACGATACTCGCGTTTC-1	-0.418224	3.17575
001-018_R_COL_LP_5p_N1__CCTCTGAAGGGCTTGA-1	-3.28772	3.34038
001-018_R_COL_LP_5p_N1__CTACGTCTCAGTGCAT-1	-0.107509	4.28923
001-018_R_COL_LP_5p_N1__CATCGAATCTCGCTTG-1	-3.63837	2.52201
001-018_R_COL_LP_5p_N1__TTAGTTCCAAGACACG-1	-2.42754	3.4097
001-018_R_COL_LP_5p_N1__TAGACCAGTCCTCCAT-1	-3.34322	1.90094
001-018_R_COL_LP_5p_N1__GGGTTGCAGGCGTACA-1	-2.30996	2.46077
001-018_R_COL_LP_5p_N1__ACACCAATCTCGCATC-1	0.543344	3.76614
001-018_R_COL_LP_5p_N1__AACGTTGAGGCTATCT-1	-1.17924	3.36322
001-018_R_COL_LP_5p_N1__TCTGAGATCTGCAAGT-1	-0.0696334	4.3299
001-018_R_COL_LP_5p_N1__GACCAATTCGGTGTCG-1	0.695215	3.46152
001-018_R_COL_LP_5p_N1__CACAAACAGGAGTTGC-1	-4.18093	3.39304
001-018_R_COL_LP_5p_N1__CAAGGCCGTCCCTACT-1	-1.47056	3.22527
001-018_R_COL_LP_5p_N1__AGTGAGGTCGCAAACT-1	0.0341925	4.19875
001-018_R_COL_LP_5p_N1__CTGCGGATCACTTATC-1	-3.89825	2.71549
001-018_R_COL_LP_5p_N1__TTAGGACGTGTTTGGT-1	-3.35249	2.57967
001-018_R_COL_LP_5p_N1__CATTCGCTCAGGTAAA-1	-0.8254	2.3208
001-018_R_COL_LP_5p_N1__CGGACACAGTGGTCCC-1	0.0252418	3.13
001-018_R_COL_LP_5p_N1__TACAGTGAGCTACCTA-1	-3.42528	2.671
001-018_R_COL_LP_5p_N1__GGAAAGCAGAGCTATA-1	-0.226102	2.55957
001-018_R_COL_LP_5p_N1__AGCTCTCTCCACTGGG-1	-1.88328	4.05148
001-018_R_COL_LP_5p_N1__CGGACTGCAGGGAGAG-1	-0.527318	4.5723
001-018_R_COL_LP_5p_N1__TCCACACTCGTTGCCT-1	-3.8999	3.17844
001-018_R_COL_LP_5p_N1__TCTCTAAAGTTGTCGT-1	-2.6168	2.50125
001-018_R_COL_LP_5p_N1__CGGACGTGTGACCAAG-1	0.165952	2.75495
001-018_R_COL_LP_5p_N1__ACGATACCATATGGTC-1	-1.80346	1.39199
001-018_R_COL_LP_5p_N1__GGCTGGTTCCGCGGTA-1	-3.46338	3.34845
001-018_R_COL_LP_5p_N1__TTTGGTTCAAGCCGTC-1	-0.792104	2.42274
001-018_R_COL_LP_5p_N1__GTCTTCGCAAGTTCTG-1	-3.69383	3.08206
001-018_R_COL_LP_5p_N1__CGATCGGTCGCGCCAA-1	3.87316	2.48313
001-018_R_COL_LP_5p_N1__GTCCTCACAGGGTACA-1	0.728647	3.20871
001-018_R_COL_LP_5p_N1__GGCGACTAGGAGTACC-1	-2.98938	2.7704
001-018_R_COL_LP_5p_N1__CACTCCAGTAAGCACG-1	-0.166402	2.98662
001-018_R_COL_LP_5p_N1__GAAACTCAGCATCATC-1	-1.33581	2.1681
001-018_R_COL_LP_5p_N1__CACACCTAGCGATCCC-1	-3.57658	3.69544
001-018_R_COL_LP_5p_N1__ACGATACGTATCAGTC-1	0.0656695	4.77454
001-018_R_COL_LP_5p_N1__GACGTTAAGAAACCGC-1	-2.98272	2.93049
001-018_R_COL_LP_5p_N1__GTTACAGGTACACCGC-1	-3.10132	2.69582
001-018_R_COL_LP_5p_N1__TGGCTGGAGAGGTTGC-1	-0.793882	4.33557
001-018_R_COL_LP_5p_N1__TGGCCAGAGCCACTAT-1	4.64548	2.2848
001-018_R_COL_LP_5p_N1__GGTGTTACAGTTAACC-1	-0.255681	4.62187
001-018_R_COL_LP_5p_N1__CAGGTGCCAGGTCTCG-1	-3.26027	2.89926
001-018_R_COL_LP_5p_N1__TCTCATAGTGAGGGTT-1	-2.91005	3.00635
001-018_R_COL_LP_5p_N1__TACTTACGTTCGCTAA-1	-0.131492	3.76261
001-018_R_COL_LP_5p_N1__AGTAGTCAGACTACAA-1	-0.898082	2.85263
001-018_R_COL_LP_5p_N1__CAGCCGAAGCGATAGC-1	-1.84206	2.19229
001-018_R_COL_LP_5p_N1__TGTGTTTGTAAAGGAG-1	-1.52431	2.61278
001-018_R_COL_LP_5p_N1__TCAATCTGTGCGAAAC-1	1.02748	4.11455
001-018_R_COL_LP_5p_N1__GACGCGTCATCCTTGC-1	-2.77484	2.90903
001-018_R_COL_LP_5p_N1__TTCTACATCCAGGGCT-1	-0.178025	3.57249
001-018_R_COL_LP_5p_N1__CTAGCCTAGAGTCTGG-1	-1.88068	2.6847
001-018_R_COL_LP_5p_N1__GCATGATCACCCATTC-1	-0.401819	2.82661
001-018_R_COL_LP_5p_N1__TGCTGCTCACGACGAA-1	-0.252621	4.83204
001-018_R_COL_LP_5p_N1__GGGCATCTCCCAACGG-1	-0.721421	3.61449
001-018_R_COL_LP_5p_N1__GAAATGATCTTAACCT-1	-2.34324	2.98539
001-018_R_COL_LP_5p_N1__AGATCTGTCGCCAGCA-1	-1.49939	2.33253
001-018_R_COL_LP_5p_N1__AGCAGCCTCCTTCAAT-1	3.83383	3.82613
001-018_R_COL_LP_5p_N1__ACGAGGACACAGCCCA-1	-0.183561	3.40104
001-018_R_COL_LP_5p_N1__CTCGAGGCACAACGTT-1	-2.34131	0.971262
001-018_R_COL_LP_5p_N1__AACCATGCAGCCTATA-1	-0.0384913	3.11048
001-018_R_COL_LP_5p_N1__CTTGGCTGTACAGCAG-1	-3.11559	2.72304
001-018_R_COL_LP_5p_N1__CCACCTAGTAGCTTGT-1	-3.71616	2.61988
001-018_R_COL_LP_5p_N1__CATGACAAGTAACCCT-1	-2.81459	3.39792
001-018_R_COL_LP_5p_N1__GGTGAAGTCTTCATGT-1	-3.09703	1.03861
001-018_R_COL_LP_5p_N1__GGACAAGCAAAGCAAT-1	-2.19997	2.51094
001-018_R_COL_LP_5p_N1__GGGATGAGTACAGTGG-1	0.506132	3.30824
001-018_R_COL_LP_5p_N1__GCAATCACATCCGCGA-1	0.824773	3.72065
001-018_R_COL_LP_5p_N1__GATTCAGTCTACGAGT-1	2.68121	7.12125
001-018_R_COL_LP_5p_N1__TTGAACGTCAAGATCC-1	-0.475571	4.59182
001-018_R_COL_LP_5p_N1__GAGGTGAGTAAATGTG-1	-3.69158	1.5665
001-018_R_COL_LP_5p_N1__GCTTGAATCACCATAG-1	-0.515975	4.58121
001-018_R_COL_LP_5p_N1__CAGTCCTTCTCATTCA-1	-2.99106	1.35436
001-018_R_COL_LP_5p_N1__TCTCTAAAGGACAGCT-1	-1.62258	2.03799
001-018_R_COL_LP_5p_N1__CGTTCTGGTAGCCTCG-1	-3.52236	1.14274
001-018_R_COL_LP_5p_N1__TTGACTTAGTGTTTGC-1	-3.56876	2.74123
001-018_R_COL_LP_5p_N1__TCGTACCGTTCTGAAC-1	-1.41129	3.31749
001-018_R_COL_LP_5p_N1__CAAGATCAGCGGCTTC-1	-0.186853	2.61182
001-018_R_COL_LP_5p_N1__TCGCGTTCATTCCTGC-1	-0.841789	3.50709
001-018_R_COL_LP_5p_N1__TGGGCGTCAATCTACG-1	-2.81677	2.95396
001-018_R_COL_LP_5p_N1__GCTGCTTTCAACACAC-1	-0.803387	2.82452
001-018_R_COL_LP_5p_N1__GCTGCAGGTGATAAAC-1	-0.00784699	0.667617
001-018_R_COL_LP_5p_N1__ATGCGATGTCGATTGT-1	-1.69898	7.36685
001-018_R_COL_LP_5p_N1__CACACCTAGGGTGTTG-1	1.27118	3.33728
001-018_R_COL_LP_5p_N1__CCGTACTGTGATAAGT-1	0.414548	3.3555
001-018_R_COL_LP_5p_N1__GGATGTTTCAGTTAGC-1	-2.78667	2.73019
001-018_R_COL_LP_5p_N1__GGTATTGAGATATGCA-1	-0.243759	3.26847
001-018_R_COL_LP_5p_N1__AGATCTGGTTACGACT-1	-3.78674	2.76313
001-018_R_COL_LP_5p_N1__GGGTTGCCACGGCGTT-1	-2.47999	1.78384
001-018_R_COL_LP_5p_N1__CTCTAATAGCGATTCT-1	-2.48557	1.5681
001-018_R_COL_LP_5p_N1__TCGTACCAGCCTCGTG-1	-2.16944	2.31769
001-018_R_COL_LP_5p_N1__GTCGGGTCAAGTCTGT-1	-3.0674	3.00543
001-018_R_COL_LP_5p_N1__TGCCCTAAGCATCATC-1	0.368667	3.45744
001-018_R_COL_LP_5p_N1__CGAACATTCCACGAAT-1	-0.595217	4.3983
001-018_R_COL_LP_5p_N1__GTTTCTACAGGACGTA-1	0.680354	4.23208
001-018_R_COL_LP_5p_N1__TCGAGGCTCAGCGATT-1	-0.550984	4.62012
001-018_R_COL_LP_5p_N1__ACACCAACAAACTGCT-1	-3.55442	1.24362
001-018_R_COL_LP_5p_N1__TTGACTTCAGATCCAT-1	-1.10062	3.75702
001-018_R_COL_LP_5p_N1__GACGCGTGTCGGCATC-1	-3.14272	3.03036
001-018_R_COL_LP_5p_N1__CCTATTAGTCTTCGTC-1	-3.69183	2.18935
001-018_R_COL_LP_5p_N1__GAGCAGAAGAGTCGGT-1	-2.3312	2.67415
001-018_R_COL_LP_5p_N1__CACCACTAGTGCAAGC-1	-0.280272	0.586725
001-018_R_COL_LP_5p_N1__TGTATTCAGATGTGGC-1	-2.93233	3.60913
001-018_R_COL_LP_5p_N1__TGTATTCCACGACGAA-1	-2.91954	2.82235
001-018_R_COL_LP_5p_N1__TACCTTACAGATAATG-1	0.68872	4.32637
001-018_R_COL_LP_5p_N1__GGAACTTAGCCGCCTA-1	-3.31015	3.65569
001-018_R_COL_LP_5p_N1__CGGGTCACAAGTTCTG-1	-0.392132	2.99931
001-018_R_COL_LP_5p_N1__GCTGCAGAGGGTCGAT-1	-0.694318	3.52052
001-018_R_COL_LP_5p_N1__GGAACTTAGCGCCTCA-1	-3.19955	2.64138
001-018_R_COL_LP_5p_N1__AGGGATGTCCTTTCGG-1	-0.680663	3.71579
001-018_R_COL_LP_5p_N1__GCGACCAAGTTAAGTG-1	-0.901585	3.78341
001-018_R_COL_LP_5p_N1__GACGGCTCACTGAAGG-1	0.321053	0.840513
001-018_R_COL_LP_5p_N1__CACACTCGTTGGTAAA-1	-3.93235	3.01158
001-018_R_COL_LP_5p_N1__GATGCTATCGGAGGTA-1	-0.0338161	3.8724
001-018_R_COL_LP_5p_N1__GGACAAGCAAGACGTG-1	-1.04461	3.56061
001-018_R_COL_LP_5p_N1__CCATTCGGTTAGAACA-1	-2.1274	3.84009
001-018_R_COL_LP_5p_N1__TGACTAGTCTCCAACC-1	-1.38932	3.01771
001-018_R_COL_LP_5p_N1__ATAACGCGTTGATTCG-1	-2.23148	2.66799
001-018_R_COL_LP_5p_N1__TGTCCCACAACGATCT-1	1.06097	3.03668
001-018_R_COL_LP_5p_N1__CCGTGGATCGGCGGTT-1	-1.38282	3.6603
001-018_R_COL_LP_5p_N1__AAGGAGCTCAGCTTAG-1	-2.3114	3.49318
001-018_R_COL_LP_5p_N1__CTAGTGAAGGACATTA-1	-1.62348	3.45946
001-018_R_COL_LP_5p_N1__GAATGAAGTGATAAAC-1	-0.96246	4.55491
001-018_R_COL_LP_5p_N1__CGCGTTTTCGTTGACA-1	-4.01302	1.99771
001-018_R_COL_LP_5p_N1__GTGTTAGTCGGCCGAT-1	-0.0154209	3.38821
001-018_R_COL_LP_5p_N1__AGACGTTGTCGCTTCT-1	-1.8605	2.15248
001-018_R_COL_LP_5p_N1__GGACAAGTCGTTACAG-1	-0.200198	0.488375
001-018_R_COL_LP_5p_N1__GTGCGGTGTCAGGACA-1	0.966204	2.66569
001-018_R_COL_LP_5p_N1__CGTCCATGTGGACGAT-1	-0.155222	1.05661
001-018_R_COL_LP_5p_N1__CACCAGGGTAGCCTCG-1	4.07634	2.80328
001-018_R_COL_LP_5p_N1__AAGGTTCGTGCAGACA-1	-0.626992	2.94894
001-018_R_COL_LP_5p_N1__ATCGAGTAGCGATTCT-1	-0.497249	4.13205
001-018_R_COL_LP_5p_N1__CATGACAAGGAGTCTG-1	-2.96875	4.24237
001-018_R_COL_LP_5p_N1__CTCGTACCACGAAGCA-1	-0.898019	2.81967
001-018_R_COL_LP_5p_N1__CTCGGGAAGTTCGATC-1	-1.98435	2.45901
001-018_R_COL_LP_5p_N1__TGGTTCCGTCGTCTTC-1	-0.178094	1.28696
001-018_R_COL_LP_5p_N1__CACAAACCAAACTGCT-1	-2.13461	2.38625
001-018_R_COL_LP_5p_N1__AACGTTGTCCAATGGT-1	-3.32834	1.36822
001-018_R_COL_LP_5p_N1__CTACCCAGTAGCGTGA-1	-0.619175	2.81477
001-018_R_COL_LP_5p_N1__CACAGGCAGCCCAACC-1	0.330294	3.6779
001-018_R_COL_LP_5p_N1__ATCCACCTCGGCTTGG-1	-3.32944	2.63937
001-018_R_COL_LP_5p_N1__GCTGCTTAGTCACGCC-1	-3.13002	3.26672
001-018_R_COL_LP_5p_N1__GTAACTGTCGGCGGTT-1	3.65872	3.0459
001-018_R_COL_LP_5p_N1__CTGTGCTGTCATACTG-1	-1.73989	3.16148
001-018_R_COL_LP_5p_N1__GAACCTATCTACGAGT-1	0.254243	4.43708
001-018_R_COL_LP_5p_N1__GTGTGCGTCATCGCTC-1	-2.21031	2.69296
001-018_R_COL_LP_5p_N1__GTGCTTCTCCGTTGTC-1	0.319822	4.53317
001-018_R_COL_LP_5p_N1__TCTGGAATCTATGTGG-1	0.640145	4.44625
001-018_R_COL_LP_5p_N1__CGGGTCATCGTACGGC-1	-2.63056	1.81609
001-018_R_COL_LP_5p_N1__CTTACCGAGCAGCCTC-1	-1.62282	7.38915
001-018_R_COL_LP_5p_N1__CACATAGCAGTGGGAT-1	-2.17255	1.10101
001-018_R_COL_LP_5p_N1__CTGAAGTAGGAGTTTA-1	-1.61772	1.24234
001-018_R_COL_LP_5p_N1__GTTCGGGTCCCAAGAT-1	-0.392054	4.50088
001-018_R_COL_LP_5p_N1__CATGGCGGTATTCTCT-1	-2.34499	2.22475
001-018_R_COL_LP_5p_N1__ACACTGACAGGCAGTA-1	0.570148	2.99538
001-018_R_COL_LP_5p_N1__CAGAATCGTCGGCACT-1	-2.54306	2.0007
001-018_R_COL_LP_5p_N1__CACACTCCATATGCTG-1	0.291015	2.86815
001-018_R_COL_LP_5p_N1__ATTCTACCAAGAAAGG-1	1.04885	3.4648
001-018_R_COL_LP_5p_N1__ATGGGAGGTGCTGTAT-1	-0.582874	0.751654
001-018_R_COL_LP_5p_N1__AGGGAGTGTCAGAATA-1	-0.78111	3.65226
001-018_R_COL_LP_5p_N1__TGGCGCACAGCCAGAA-1	-0.369062	3.84393
001-018_R_COL_LP_5p_N1__ACACTGATCAGGTAAA-1	0.819409	3.65712
001-018_R_COL_LP_5p_N1__CCTTACGCATAAAGGT-1	-0.161634	0.431241
001-018_R_COL_LP_5p_N1__CCAATCCAGAGTTGGC-1	-0.537488	3.02824
001-018_R_COL_LP_5p_N1__GCTGCTTCATGATCCA-1	-3.19886	3.55019
001-018_R_COL_LP_5p_N1__GGCAATTCATGCAACT-1	-3.34836	2.74632
001-018_R_COL_LP_5p_N1__GCCAAATCAGCATGAG-1	4.05939	3.19853
001-018_R_COL_LP_5p_N1__TGAGGGACATCTGGTA-1	0.306074	2.31468
001-018_R_COL_LP_5p_N1__TGGCCAGGTAAACCTC-1	-2.8452	1.84495
001-018_R_COL_LP_5p_N1__GCGCAGTCACATCCAA-1	-3.09388	2.7205
001-018_R_COL_LP_5p_N1__GGACAGACATGCAATC-1	-1.30071	4.80531
001-018_R_COL_LP_5p_N1__CAGTAACGTTACGGAG-1	0.343012	1.01228
001-018_R_COL_LP_5p_N1__TTTATGCTCACAGGCC-1	-3.30015	3.64857
001-018_R_COL_LP_5p_N1__GATCAGTAGCGATATA-1	-3.10733	2.49391
001-018_R_COL_LP_5p_N1__TGACTAGTCACCTCGT-1	-2.81415	0.999672
001-018_R_COL_LP_5p_N1__CACCAGGGTGAACCTT-1	-3.07635	3.15332
001-018_R_COL_LP_5p_N1__CCTACCATCACATGCA-1	0.69705	2.83702
001-018_R_COL_LP_5p_N1__CATGGCGAGTCGCCGT-1	-2.35176	2.76479
001-018_R_COL_LP_5p_N1__CGTCTACAGAATCTCC-1	-2.81007	3.49603
001-018_R_COL_LP_5p_N1__AGGCCGTAGCTCTCGG-1	-1.94736	0.805566
001-018_R_COL_LP_5p_N1__TTGTAGGTCGTAGGAG-1	-0.440438	3.38114
001-018_R_COL_LP_5p_N1__AACTGGTGTCCGTGAC-1	1.13036	3.84182
001-018_R_COL_LP_5p_N1__ACTGCTCGTCCATGAT-1	-2.23842	3.54604
001-018_R_COL_LP_5p_N1__TTATGCTTCATTTGGG-1	0.544665	3.11695
001-018_R_COL_LP_5p_N1__GCGCAGTGTTCCACGG-1	-3.45786	3.32709
001-018_R_COL_LP_5p_N1__GTTACAGCACGGCGTT-1	-1.07382	4.90442
001-018_R_COL_LP_5p_N1__GCTGCGAAGTTCCACA-1	0.707508	3.08183
001-018_R_COL_LP_5p_N1__TTTCCTCAGTTCGCGC-1	4.50176	2.09767
001-018_R_COL_LP_5p_N1__CTAGAGTTCGCTAGCG-1	-0.100689	0.634838
001-018_R_COL_LP_5p_N1__GTCATTTTCTAACTGG-1	-2.59593	2.12723
001-018_R_COL_LP_5p_N1__AGCAGCCTCCGGCACA-1	3.41588	3.29452
001-018_R_COL_LP_5p_N1__GATTCAGGTCCCGACA-1	-3.10053	2.11532
001-018_R_COL_LP_5p_N1__CGATTGATCAGGTAAA-1	0.581812	3.26027
001-018_R_COL_LP_5p_N1__CACCACTTCCAGGGCT-1	-2.81194	2.34186
001-018_R_COL_LP_5p_N1__TCTTTCCTCACTCTTA-1	-1.97851	1.84233
001-018_R_COL_LP_5p_N1__GTCATTTGTCTGATTG-1	-1.92583	3.88539
001-018_R_COL_LP_5p_N1__TCGGTAATCGCTTAGA-1	-2.7498	3.74742
001-018_R_COL_LP_5p_N1__CGTCACTCACCTCGGA-1	-3.21947	2.3257
001-018_R_COL_LP_5p_N1__ACGCAGCCAGACGTAG-1	1.09412	3.20074
001-018_R_COL_LP_5p_N1__GTCTCGTTCTCGATGA-1	-3.55183	3.43438
001-018_R_COL_LP_5p_N1__GGGCACTTCGTCACGG-1	-2.05936	2.63522
001-018_R_COL_LP_5p_N1__CTGTTTAGTACAGACG-1	-2.37977	2.68888
001-018_R_COL_LP_5p_N1__CATGCCTCATGCATGT-1	0.391363	3.81301
001-018_R_COL_LP_5p_N1__AAGCCGCTCACTTCAT-1	-3.64367	0.983094
001-018_R_COL_LP_5p_N1__AGGCCGTTCACCCTCA-1	-0.593336	4.7536
001-018_R_COL_LP_5p_N1__CTCGTCAGTACTCAAC-1	-2.30116	2.8795
001-018_R_COL_LP_5p_N1__AGCTCTCGTCCAGTAT-1	-2.66921	1.68088
001-018_R_COL_LP_5p_N1__CAGCAGCGTGACAAAT-1	0.424273	4.73704
001-018_R_COL_LP_5p_N1__GTTTCTAAGATCCTGT-1	0.359092	4.56072
001-018_R_COL_LP_5p_N1__ACACCCTAGTCGTACT-1	0.777072	3.29961
001-018_R_COL_LP_5p_N1__TGGCCAGCATCACGTA-1	-3.3527	3.03801
001-018_R_COL_LP_5p_N1__GGCTCGATCCTCTAGC-1	-3.01307	3.59687
001-018_R_COL_LP_5p_N1__GATTCAGGTAGCAAAT-1	-0.994907	3.75114
001-018_R_COL_LP_5p_N1__CTCGGGACAGACGCTC-1	-3.75324	2.12105
001-018_R_COL_LP_5p_N1__GTGCTTCCAGCTCCGA-1	-2.74174	1.8324
001-018_R_COL_LP_5p_N1__AGCTCTCGTTTGTGTG-1	-3.51038	2.34399
001-018_R_COL_LP_5p_N1__AGAGCTTAGAATGTTG-1	-1.99741	3.53739
001-018_R_COL_LP_5p_N1__ACTGAGTGTTGGTGGA-1	-3.41989	3.27242
001-018_R_COL_LP_5p_N1__ACGCCGATCCTGTAGA-1	0.36436	4.2822
001-018_R_COL_LP_5p_N1__CTCCTAGCAGACGCTC-1	0.550434	3.669
001-018_R_COL_LP_5p_N1__GCATGATAGGAATGGA-1	-2.21637	1.47032
001-018_R_COL_LP_5p_N1__CACACAAAGGTGCTAG-1	-1.14702	7.7228
001-018_R_COL_LP_5p_N1__ACAGCCGAGCCCAGCT-1	0.181713	4.42175
001-018_R_COL_LP_5p_N1__GTGCAGCTCCACGACG-1	-0.608705	2.23667
001-018_R_COL_LP_5p_N1__CCAATCCTCTATGTGG-1	-0.337702	3.4535
001-018_R_COL_LP_5p_N1__AGATTGCGTCCTGCTT-1	-2.6472	3.3775
001-018_R_COL_LP_5p_N1__CGTCTACTCTGCCAGG-1	0.3522	4.56396
001-018_R_COL_LP_5p_N1__AAGCCGCCAGACAAAT-1	-1.51797	7.28592
001-018_R_COL_LP_5p_N1__AGCTCCTTCACTCCTG-1	-2.76736	3.08978
001-018_R_COL_LP_5p_N1__CGTTAGATCCTTTACA-1	-3.05225	1.58331
001-018_R_COL_LP_5p_N1__ACTATCTTCTTCATGT-1	0.682509	3.37622
001-018_R_COL_LP_5p_N1__ACGCCGACAACAACCT-1	-0.295645	4.27654
001-018_R_COL_LP_5p_N1__TCTATTGCACTTCGAA-1	-1.71527	2.34103
001-018_R_COL_LP_5p_N1__CTAACTTTCAGCTTAG-1	-2.46712	3.10927
001-018_R_COL_LP_5p_N1__CACATTTTCGAATGGG-1	-2.46813	2.45224
001-018_R_COL_LP_5p_N1__CTAGTGACAATAGAGT-1	3.57288	2.96898
001-018_R_COL_LP_5p_N1__GCATGTAGTCTCTCGT-1	-3.3053	3.52196
001-018_R_COL_LP_5p_N1__GACCAATGTGTGACGA-1	0.474679	1.114
001-018_R_COL_LP_5p_N1__AGGGATGGTTCGTTGA-1	-1.81324	2.46097
001-018_R_COL_LP_5p_N1__GGGATGACATGCAATC-1	-2.09779	1.45484
001-018_R_COL_LP_5p_N1__ATTATCCTCTTGACGA-1	-0.0860413	2.20757
001-018_R_COL_LP_5p_N1__GCATACACACAAGCCC-1	-0.00455756	4.39616
001-018_R_COL_LP_5p_N1__CAAGTTGAGCTAACAA-1	-3.14368	2.3235
001-018_R_COL_LP_5p_N1__CGGACACAGAGGTAGA-1	-3.69844	2.26666
001-018_R_COL_LP_5p_N1__GCTTGAAGTACGAAAT-1	-2.5789	2.9721
001-018_R_COL_LP_5p_N1__TTGCGTCAGCCAGGAT-1	-3.66914	3.01685
001-018_R_COL_LP_5p_N1__TTGCCGTTCACCATAG-1	-1.31072	2.5541
001-018_R_COL_LP_5p_N1__TCGCGAGAGTGACTCT-1	-2.43775	4.12469
001-018_R_COL_LP_5p_N1__GTCGGGTGTCTAGAGG-1	-2.33042	2.31523
001-018_R_COL_LP_5p_N1__TGAGGGAGTGACTCAT-1	0.130162	4.71712
001-018_R_COL_LP_5p_N1__TCTCATACACCCTATC-1	-3.70441	2.12687
001-018_R_COL_LP_5p_N1__TGACTTTGTAATCACC-1	-3.94637	2.42617
001-018_R_COL_LP_5p_N1__ATTGGACCACAGACAG-1	-3.37805	3.74396
001-018_R_COL_LP_5p_N1__TTCTCCTAGAGTGACC-1	-0.136082	0.578943
001-018_R_COL_LP_5p_N1__CACACAATCCGAAGAG-1	-0.446379	3.04225
001-018_R_COL_LP_5p_N1__AACTCAGGTTTGCATG-1	-3.986	2.68832
001-018_R_COL_LP_5p_N1__CTACATTAGTCAAGCG-1	-0.66582	3.95622
001-018_R_COL_LP_5p_N1__AGGCCACAGTTTCCTT-1	1.02411	3.48768
001-018_R_COL_LP_5p_N1__CTTAACTGTCGCTTCT-1	-0.883625	4.60506
001-018_R_COL_LP_5p_N1__AAGACCTTCGCGGATC-1	3.51961	4.33267
001-018_R_COL_LP_5p_N1__GATCAGTCAATGACCT-1	0.47447	3.02515
001-018_R_COL_LP_5p_N1__GCGAGAACAGCCAATT-1	-0.590447	3.16497
001-018_R_COL_LP_5p_N1__CAACTAGAGACCGGAT-1	-3.78957	2.86916
001-018_R_COL_LP_5p_N1__TGTGGTAGTATTACCG-1	2.72806	3.83196
001-018_R_COL_LP_5p_N1__TTGAACGGTTTCCACC-1	0.471297	3.05537
001-018_R_COL_LP_5p_N1__GTAACGTTCTGCGGCA-1	-0.908264	2.98579
001-018_R_COL_LP_5p_N1__TGTGTTTCAAGCGTAG-1	1.09269	4.04206
001-018_R_COL_LP_5p_N1__TCTGGAAAGTATGACA-1	0.927862	3.49195
001-018_R_COL_LP_5p_N1__CCTTTCTTCACAAACC-1	-2.3724	2.52109
001-018_R_COL_LP_5p_N1__TGGGAAGAGAATAGGG-1	-2.56513	2.32059
001-018_R_COL_LP_5p_N1__TCATTTGGTCTAACGT-1	-2.22233	2.26128
001-018_R_COL_LP_5p_N1__TTGACTTGTCAAAGCG-1	0.196577	3.2063
001-018_R_COL_LP_5p_N1__ACGAGGATCCGAGCCA-1	-2.69453	2.90931
001-018_R_COL_LP_5p_N1__GTATCTTTCTGTTGAG-1	-0.445668	4.35121
001-018_R_COL_LP_5p_N1__TGCTGCTCATACGCCG-1	-2.80827	1.65972
001-018_R_COL_LP_5p_N1__CTCGTCAAGATCCTGT-1	-0.883319	2.62043
001-018_R_COL_LP_5p_N1__CACACCTCATGACATC-1	-0.308749	3.86177
001-018_R_COL_LP_5p_N1__CTCCTAGAGACCTAGG-1	-3.37455	1.27244
001-018_R_COL_LP_5p_N1__CCACTACCATCGATTG-1	-2.38786	2.18067
001-018_R_COL_LP_5p_N1__CCTTCCCCAGGCAGTA-1	-2.07559	1.23785
001-018_R_COL_LP_5p_N1__ACTATCTCAATGAATG-1	0.374933	3.39362
001-018_R_COL_LP_5p_N1__TTTGCGCTCAAAGACA-1	-2.52993	3.80386
001-018_R_COL_LP_5p_N1__ATTGGTGAGTCGTACT-1	-3.29537	2.76725
001-018_R_COL_LP_5p_N1__CCACTACCAGTGGAGT-1	-3.05509	2.80148
001-018_R_COL_LP_5p_N1__CTGCTGTCACCAGGTC-1	-3.04943	3.20771
001-018_R_COL_LP_5p_N1__CCGTTCAGTCAGATAA-1	4.68748	2.12042
001-018_R_COL_LP_5p_N1__GACGTTAAGATAGGAG-1	-3.14308	3.27928
001-018_R_COL_LP_5p_N1__TGTATTCAGTCGAGTG-1	-0.59177	1.84985
001-018_R_COL_LP_5p_N1__TCAGATGTCACCACCT-1	-3.7161	3.24172
001-018_R_COL_LP_5p_N1__CTACATTTCTATGTGG-1	-2.12526	2.86532
001-018_R_COL_LP_5p_N1__TACTCGCTCACCATAG-1	0.571138	4.73418
001-018_R_COL_LP_5p_N1__ATCTACTTCTTAGCCC-1	0.080796	3.4747
001-018_R_COL_LP_5p_N1__CTTAACTTCTCCCTGA-1	-1.93127	1.90099
001-018_R_COL_LP_5p_N1__ATGAGGGAGACGACGT-1	-1.64205	1.2024
001-018_R_COL_LP_5p_N1__TGACTAGAGCGTTGCC-1	0.269641	2.94764
001-018_R_COL_LP_5p_N1__GCAAACTAGATCTGCT-1	3.89947	3.18029
001-018_R_COL_LP_5p_N1__AGAGCGATCATGCATG-1	0.920283	3.49616
001-018_R_COL_LP_5p_N1__CTAAGACAGCTAACTC-1	-1.17126	3.41693
001-018_R_COL_LP_5p_N1__GTCACGGTCCTCCTAG-1	-1.68244	3.38898
001-018_R_COL_LP_5p_N1__ATGTGTGGTTAGATGA-1	-3.81504	2.67084
001-018_R_COL_LP_5p_N1__ACGAGGACATAGAAAC-1	3.67275	3.48025
001-018_R_COL_LP_5p_N1__ACTTGTTCACGAAACG-1	-0.244112	0.356331
001-018_R_COL_LP_5p_N1__GCTTCCAGTTGAGTTC-1	-2.10325	1.47111
001-018_R_COL_LP_5p_N1__GTTTCTACACGGCGTT-1	0.510937	3.06044
001-018_R_COL_LP_5p_N1__GACCAATAGTACGATA-1	-0.270965	4.47379
001-018_R_COL_LP_5p_N1__CTAAGACAGGAACTGC-1	-3.27923	3.07423
001-018_R_COL_LP_5p_N1__GGATGTTAGCTAGGCA-1	-3.18225	2.45226
001-018_R_COL_LP_5p_N1__TGAGAGGTCTGTCTCG-1	-0.156614	4.1505
001-018_R_COL_LP_5p_N1__CAAGTTGAGTTAGGTA-1	0.421006	3.24988
001-018_R_COL_LP_5p_N1__TGAGGGACAAGTTCTG-1	-3.53524	1.57016
001-018_R_COL_LP_5p_N1__CAGGTGCAGGACATTA-1	-0.0202801	2.51362
001-018_R_COL_LP_5p_N1__TACGGGCTCAGGCAAG-1	0.616308	4.28508
001-018_R_COL_LP_5p_N1__CATATTCTCCTTCAAT-1	0.613266	4.29925
001-018_R_COL_LP_5p_N1__TCAGGATAGTACTTGC-1	-0.923979	3.48442
001-018_R_COL_LP_5p_N1__TGGCTGGTCCTTTCGG-1	-3.41677	3.01549
001-018_R_COL_LP_5p_N1__TCACAAGAGTCACGCC-1	-0.372706	4.49889
001-018_R_COL_LP_5p_N1__CGTGTAATCCATTCTA-1	-0.561912	3.24904
001-018_R_COL_LP_5p_N1__ACACCCTAGAGGGCTT-1	-0.7453	4.74675
001-018_R_COL_LP_5p_N1__GTGCGGTTCTCAAACG-1	-3.4156	1.42106
001-018_R_COL_LP_5p_N1__TCAGCTCAGTGACATA-1	-0.295939	3.5433
001-018_R_COL_LP_5p_N1__GAACATCTCTTATCTG-1	-2.86419	3.10105
001-018_R_COL_LP_5p_N1__AAGGTTCTCATGTAGC-1	3.78279	3.78263
001-018_R_COL_LP_5p_N1__AAAGTAGAGGCCGAAT-1	-3.68001	1.02433
001-018_R_COL_LP_5p_N1__CGTGAGCAGGCTATCT-1	3.80834	3.23911
001-018_R_COL_LP_5p_N1__CTAAGACGTACTCGCG-1	-2.31799	2.67975
001-018_R_COL_LP_5p_N1__GGACGTCCAATCACAC-1	-0.412712	2.74588
001-018_R_COL_LP_5p_N1__TGCCCATCAAGCCGCT-1	-2.9226	1.54336
001-018_R_COL_LP_5p_N1__TCGCGTTGTCTTGCGG-1	-0.40849	4.54368
001-018_R_COL_LP_5p_N1__CCTACACTCCGGGTGT-1	-0.294306	3.5421
001-018_R_COL_LP_5p_N1__CTAATGGGTCAGAGGT-1	-2.95187	4.07577
001-018_R_COL_LP_5p_N1__CTGAAACTCTCTTGAT-1	-3.00901	3.62898
001-018_R_COL_LP_5p_N1__ATTTCTGAGAGTAAGG-1	-0.320268	4.5665
001-018_R_COL_LP_5p_N1__ATCATCTTCTGTACGA-1	-3.36029	1.52251
001-018_R_COL_LP_5p_N1__GCGCAGTTCTGGCGAC-1	4.60472	2.40267
001-018_R_COL_LP_5p_N1__CTCCTAGCAGTTTACG-1	-0.347491	0.524465
001-018_R_COL_LP_5p_N1__CGAATGTGTCAGATAA-1	0.563668	2.542
001-018_R_COL_LP_5p_N1__TGTTCCGAGTGACTCT-1	2.66809	6.81195
001-018_R_COL_LP_5p_N1__AGTGTCATCAAGAAGT-1	-0.58158	4.10854
001-018_R_COL_LP_5p_N1__GATCGTAGTTGACGTT-1	0.50703	3.02486
001-018_R_COL_LP_5p_N1__GTCAAGTAGGATGCGT-1	-0.503186	3.61702
001-018_R_COL_LP_5p_N1__CACACTCTCTGATTCT-1	0.632604	3.84437
001-018_R_COL_LP_5p_N1__TCTGGAACATATACCG-1	-2.22088	1.86265
001-018_R_COL_LP_5p_N1__CATTATCCAAAGGCGT-1	-3.16089	0.507634
001-018_R_COL_LP_5p_N1__CATCCACGTTATCCGA-1	4.33961	2.94256
001-018_R_COL_LP_5p_N1__CATCAAGGTGCGCTTG-1	4.54621	2.37182
001-018_R_COL_LP_5p_N1__CTTACCGAGATGTGGC-1	-2.19299	0.672997
001-018_R_COL_LP_5p_N1__TCTCTAAGTATGAATG-1	-4.0771	3.19151
001-018_R_COL_LP_5p_N1__GGCTGGTAGATCGGGT-1	1.05861	3.5941
001-018_R_COL_LP_5p_N1__GGTGTTACAAGGCTCC-1	-0.0369017	3.90208
001-018_R_COL_LP_5p_N1__GTCACGGCAATGGTCT-1	-2.43411	2.41639
001-018_R_COL_LP_5p_N1__GCGACCAGTTGTGGCC-1	0.907679	3.4966
001-018_R_COL_LP_5p_N1__GCACATAGTTGAACTC-1	-0.673451	3.33365
001-018_R_COL_LP_5p_N1__CGTCAGGCATCACGTA-1	-3.90169	2.43573
001-018_R_COL_LP_5p_N1__TTATGCTTCGGCGCTA-1	0.522766	4.29579
001-018_R_COL_LP_5p_N1__GGTGCGTAGCTAGTGG-1	-0.421781	3.48332
001-018_R_COL_LP_5p_N1__GCTGCTTTCTGGTGTA-1	0.384893	3.56495
001-018_R_COL_LP_5p_N1__CAAGATCAGTGGGATC-1	-0.784483	3.61198
001-018_R_COL_LP_5p_N1__CGCTGGAAGTTTCCTT-1	-0.737345	2.27542
001-018_R_COL_LP_5p_N1__CACTCCAGTTACGCGC-1	-0.018996	0.606264
001-018_R_COL_LP_5p_N1__AGATTGCAGCGTAATA-1	-0.417741	4.44206
001-018_R_COL_LP_5p_N1__ATTGGACGTGTAATGA-1	4.30791	2.001
001-018_R_COL_LP_5p_N1__GAACCTATCTACTATC-1	-2.31285	1.62384
001-018_R_COL_LP_5p_N1__GTACTCCTCCAATGGT-1	0.950926	4.38914
001-018_R_COL_LP_5p_N1__CCATGTCTCGACAGCC-1	0.832884	3.32432
001-018_R_COL_LP_5p_N1__GGGCACTGTCTAGAGG-1	0.90819	3.28679
001-018_R_COL_LP_5p_N1__CTTAGGATCCTAGTGA-1	-2.57852	2.65111
001-018_R_COL_LP_5p_N1__GGGTCTGAGGTAAACT-1	-2.34241	3.79031
001-018_R_COL_LP_5p_N1__GCATGTAAGTACCGGA-1	-2.59235	2.8548
001-018_R_COL_LP_5p_N1__CTTCTCTAGCTACCTA-1	3.10262	6.78427
001-018_R_COL_LP_5p_N1__ACGCAGCTCGTGGACC-1	-2.04519	2.51764
001-018_R_COL_LP_5p_N1__CGTTGGGCAGGCGATA-1	-0.863744	3.18232
001-018_R_COL_LP_5p_N1__CAGAATCCAATCCAAC-1	-2.86762	3.5681
001-018_R_COL_LP_5p_N1__CACCACTTCCGAACGC-1	-3.4698	3.62324
001-018_R_COL_LP_5p_N1__CTTAACTTCCGATATG-1	-2.07002	3.39817
001-018_R_COL_LP_5p_N1__GTATCTTTCTCGCTTG-1	-3.8669	3.21831
001-018_R_COL_LP_5p_N1__CTTAACTAGTACACCT-1	-2.90109	2.97492
001-018_R_COL_LP_5p_N1__ATCGAGTGTCTGATCA-1	-3.3099	1.08693
001-018_R_COL_LP_5p_N1__GTTCGGGTCCCTCAGT-1	-3.54576	3.42751
001-018_R_COL_LP_5p_N1__CAGCTAAGTAGAAAGG-1	-2.08426	3.06194
001-018_R_COL_LP_5p_N1__GATGAGGGTAAATGTG-1	-2.95762	2.88598
001-018_R_COL_LP_5p_N1__ATTGGTGAGCCACGCT-1	-3.52087	3.15736
001-018_R_COL_LP_5p_N1__GTATCTTAGGACACCA-1	-3.20578	2.2257
001-018_R_COL_LP_5p_N1__CCGTTCAAGAGTAATC-1	-1.34782	4.92503
001-018_R_COL_LP_5p_N1__TACTTACGTTTGGGCC-1	-0.840457	1.84764
001-018_R_COL_LP_5p_N1__GTCTCGTCATCCGGGT-1	0.310492	2.85283
001-018_R_COL_LP_5p_N1__ACAGCCGGTAAATGAC-1	-0.617374	4.44321
001-018_R_COL_LP_5p_N1__ATCCGAAGTCAGAATA-1	-0.271209	3.36512
001-018_R_COL_LP_5p_N1__CCTCAGTAGCTCAACT-1	-3.94344	2.75385
001-018_R_COL_LP_5p_N1__GCGCAACTCCGAAGAG-1	-0.946737	3.83146
001-018_R_COL_LP_5p_N1__TCGCGAGTCAACGGGA-1	-2.32245	0.807714
001-018_R_COL_LP_5p_N1__CTGAAACCAAACGCGA-1	-2.9058	2.33336
001-018_R_COL_LP_5p_N1__GACCAATTCTAAGCCA-1	-2.76058	1.62901
001-018_R_COL_LP_5p_N1__GATCGCGTCGCGATCG-1	-3.01799	4.13155
001-018_R_COL_LP_5p_N1__CCATGTCTCACCGGGT-1	0.836006	3.07968
001-018_R_COL_LP_5p_N1__TCTGAGATCAGTACGT-1	0.484539	3.04317
001-018_R_COL_LP_5p_N1__CCGGGATGTCAAACTC-1	-3.02454	2.78472
001-018_R_COL_LP_5p_N1__CATGACATCTTTAGTC-1	-0.214451	1.34145
001-018_R_COL_LP_5p_N1__CATCCACCATGTCCTC-1	-3.26483	2.43904
001-018_R_COL_LP_5p_N1__ACGGGCTGTCAAACTC-1	-2.98251	3.36624
001-018_R_COL_LP_5p_N1__ACGTCAAAGTCATCCA-1	-1.64513	7.3908
001-018_R_COL_LP_5p_N1__CAGAGAGTCTCCTATA-1	-3.11589	2.59941
001-018_R_COL_LP_5p_N1__ACGCCAGTCCGCATAA-1	3.3481	3.52543
001-018_R_COL_LP_5p_N1__ACGGAGACATGAGCGA-1	-0.849293	3.80346
001-018_R_COL_LP_5p_N1__CGACTTCCATAGGATA-1	-0.304463	4.0159
001-018_R_COL_LP_5p_N1__TCTCATAAGGGAACGG-1	-2.2365	1.32604
001-018_R_COL_LP_5p_N1__CTAGCCTCAAGAAGAG-1	-2.7244	3.35087
001-018_R_COL_LP_5p_N1__CCTCTGAGTTGTCGCG-1	-0.071782	4.45056
001-018_R_COL_LP_5p_N1__ACTTACTTCGTTTATC-1	2.72377	7.03946
001-018_R_COL_LP_5p_N1__ACGCAGCGTGATGATA-1	-3.92508	2.11638
001-018_R_COL_LP_5p_N1__CCAGCGAAGCGTGAAC-1	-0.0592343	2.51404
001-018_R_COL_LP_5p_N1__GCTTCCACATAGTAAG-1	-0.598497	3.43357
001-018_R_COL_LP_5p_N1__CTCTACGTCCTCATTA-1	-0.279311	4.31008
001-018_R_COL_LP_5p_N1__CTAATGGCACTTGGAT-1	0.920364	2.85319
001-018_R_COL_LP_5p_N1__TGGACGCAGCTAGTTC-1	-3.62562	2.83805
001-018_R_COL_LP_5p_N1__CGGACACCACTTCTGC-1	-1.27782	4.07486
001-018_R_COL_LP_5p_N1__CGATGTACAGTCACTA-1	3.96983	3.19411
001-018_R_COL_LP_5p_N1__ATAAGAGCAAGCTGAG-1	-3.99954	2.31864
001-018_R_COL_LP_5p_N1__CTACCCAAGCAACGGT-1	0.131281	2.9128
001-018_R_COL_LP_5p_N1__CACATTTCATTACGAC-1	-2.49756	1.90728
001-018_R_COL_LP_5p_N1__GCAGTTACAAAGCAAT-1	-2.79813	1.65477
001-018_R_COL_LP_5p_N1__ATCATCTAGGTGGGTT-1	0.985214	3.45198
001-018_R_COL_LP_5p_N1__CCAATCCTCTACCTGC-1	-0.606827	4.12505
001-018_R_COL_LP_5p_N1__GTACTCCTCCTCCTAG-1	3.99157	3.42619
001-018_R_COL_LP_5p_N1__TGCTGCTCACACTGCG-1	0.0484471	3.05585
001-018_R_COL_LP_5p_N1__CTACATTTCTCCGGTT-1	-0.25275	3.2163
001-018_R_COL_LP_5p_N1__TCCACACCATAACCTG-1	-0.577208	1.58544
001-018_R_COL_LP_5p_N1__TCAGGATTCTTTACGT-1	-1.85261	2.20025
001-018_R_COL_LP_5p_N1__CCTTCGACACCTCGGA-1	-0.806326	4.45177
001-018_R_COL_LP_5p_N1__CACATTTGTAGCTCCG-1	-0.0698601	3.52507
001-018_R_COL_LP_5p_N1__TGGCGCATCGGTTCGG-1	0.967769	2.81374
001-018_R_COL_LP_5p_N1__TCAGATGCAGTATAAG-1	0.660411	3.3982
001-018_R_COL_LP_5p_N1__TTTGTCATCTTTACAC-1	0.918594	3.6471
001-018_R_COL_LP_5p_N1__GTAACTGGTCTTGATG-1	1.04212	3.38504
001-018_R_COL_LP_5p_N1__AGGCCGTTCTATCCTA-1	-1.32336	7.39748
001-018_R_COL_LP_5p_N1__GTGCAGCCATTCACTT-1	-3.47361	2.39829
001-018_R_COL_LP_5p_N1__AACACGTAGTGTTAGA-1	-0.0921224	4.16451
001-018_R_COL_LP_5p_N1__AGTTGGTAGGCTCATT-1	-1.78193	3.03838
001-018_R_COL_LP_5p_N1__GTGCGGTCACCAGCAC-1	-3.15048	3.70446
001-018_R_COL_LP_5p_N1__AACTTTCCAACAACCT-1	0.0654581	2.33353
001-018_R_COL_LP_5p_N1__CTCGTACGTATAAACG-1	-2.36484	1.77698
001-018_R_COL_LP_5p_N1__CCCAATCAGCGTGTCC-1	-2.81979	2.77082
001-018_R_COL_LP_5p_N1__TGAGCATTCTGCCAGG-1	0.907728	3.04909
001-018_R_COL_LP_5p_N1__TCTTTCCAGTGTACCT-1	-0.0346143	4.80657
001-018_R_COL_LP_5p_N1__CGATCGGGTAGCCTCG-1	-2.91085	3.09141
001-018_R_COL_LP_5p_N1__GGGAGATTCGAATGCT-1	-3.18317	2.76302
001-018_R_COL_LP_5p_N1__CGGCTAGAGCTCAACT-1	-0.807196	3.37733
001-018_R_COL_LP_5p_N1__TAAGAGACAGGGTACA-1	1.21294	2.9861
001-018_R_COL_LP_5p_N1__GTGCAGCAGGATGCGT-1	-3.08912	1.90194
001-018_R_COL_LP_5p_N1__TAGTGGTGTATATGGA-1	-0.900405	4.59218
001-018_R_COL_LP_5p_N1__AACTGGTGTGCGGTAA-1	-0.176254	3.59437
001-018_R_COL_LP_5p_N1__AGGTCATAGACATAAC-1	0.649918	3.13739
001-018_R_COL_LP_5p_N1__GCAAACTTCCTGCTTG-1	-0.723465	3.41225
001-018_R_COL_LP_5p_N1__CTGCGGAGTTTCCACC-1	1.12992	4.01191
001-018_R_COL_LP_5p_N1__ACTTTCAGTTCACGGC-1	-0.968959	2.41569
001-018_R_COL_LP_5p_N1__CGATGTAAGTATCGAA-1	0.998706	3.64561
001-018_R_COL_LP_5p_N1__ACAGCCGCAGCGTCCA-1	-3.19604	4.12225
001-018_R_COL_LP_5p_N1__TACGGATAGGATATAC-1	4.18485	3.78474
001-018_R_COL_LP_5p_N1__GGGATGAGTAAAGTCA-1	-2.80728	3.60824
001-018_R_COL_LP_5p_N1__GCTGGGTCAGATTGCT-1	3.58687	2.90127
001-018_R_COL_LP_5p_N1__AGGCCGTAGTTGTAGA-1	-2.68896	2.18773
001-018_R_COL_LP_5p_N1__GCATGATTCTTGCATT-1	-1.12242	3.65302
001-018_R_COL_LP_5p_N1__GCATACACATTCTTAC-1	-2.69139	3.43567
001-018_R_COL_LP_5p_N1__CAAGGCCGTCACCTAA-1	2.92703	3.69781
001-018_R_COL_LP_5p_N1__ATAAGAGCACCCAGTG-1	-0.391624	4.55048
001-018_R_COL_LP_5p_N1__CTCCTAGCACATTCGA-1	0.0159764	4.65921
001-018_R_COL_LP_5p_N1__CAACCTCAGGCAGGTT-1	-3.04912	2.43571
001-018_R_COL_LP_5p_N1__TACACGATCTCGCATC-1	-2.32484	2.91225
001-018_R_COL_LP_5p_N1__AACACGTCAGATGAGC-1	-3.66244	1.02102
001-018_R_COL_LP_5p_N1__CCTACACTCTAAGCCA-1	-0.0796355	0.746984
001-018_R_COL_LP_5p_N1__TAGCCGGTCTGTTTGT-1	-0.339213	3.56835
001-018_R_COL_LP_5p_N1__CACAGTACAAGCCATT-1	-2.15093	4.30433
001-018_R_COL_LP_5p_N1__CTACACCCAATGTAAG-1	-2.1958	2.21208
001-018_R_COL_LP_5p_N1__TTTATGCTCTGCGTAA-1	-3.8362	2.97162
001-018_R_COL_LP_5p_N1__ACTTTCAAGATGCCAG-1	-1.83203	3.52397
001-018_R_COL_LP_5p_N1__TTGACTTAGTACTTGC-1	-3.45235	1.07832
001-018_R_COL_LP_5p_N1__CGCTGGAGTCTTCTCG-1	1.08305	3.79241
001-018_R_COL_LP_5p_N1__CATATTCAGGCGCTCT-1	-2.64786	3.82287
001-018_R_COL_LP_5p_N1__TCATTACGTTTCCACC-1	0.0100104	4.58634
001-018_R_COL_LP_5p_N1__TGACGGCTCGGACAAG-1	-3.71245	1.51717
001-018_R_COL_LP_5p_N1__AATCGGTAGAGAGCTC-1	-2.16407	3.2382
001-018_R_COL_LP_5p_N1__CATTATCCAGTACACT-1	-3.69851	2.153
001-018_R_COL_LP_5p_N1__ATAGACCTCACAAACC-1	-0.416294	3.37943
001-018_R_COL_LP_5p_N1__ACGGAGAGTAGATTAG-1	-1.81194	2.64897
001-018_R_COL_LP_5p_N1__ATAAGAGGTCATGCCG-1	-1.45674	7.05794
001-018_R_COL_LP_5p_N1__GTGTTAGAGCTACCTA-1	-3.66003	2.72963
001-018_R_COL_LP_5p_N1__ACGGAGATCCTTTACA-1	-3.89721	2.2212
001-018_R_COL_LP_5p_N1__GATCGCGCACAAGCCC-1	-2.70146	3.06107
001-018_R_COL_LP_5p_N1__ATCGAGTGTACCGAGA-1	4.11052	3.04475
001-018_R_COL_LP_5p_N1__GCAGCCAGTCCGCTGA-1	-0.77611	3.92076
001-018_R_COL_LP_5p_N1__GTCAAGTGTCCTCCAT-1	-3.1999	2.75091
001-018_R_COL_LP_5p_N1__CAGATCACAATGGAGC-1	-0.925161	3.41531
001-018_R_COL_LP_5p_N1__TGGCGCACACATGACT-1	-2.39909	1.47798
001-018_R_COL_LP_5p_N1__CTACATTAGCTGCGAA-1	-1.96998	2.31045
001-018_R_COL_LP_5p_N1__GTGTGCGAGGTGTGGT-1	-2.42005	2.81774
001-018_R_COL_LP_5p_N1__CTTGGCTCATGCATGT-1	-1.71958	3.3364
001-018_R_COL_LP_5p_N1__CACACTCCAAAGAATC-1	-2.84283	3.25895
001-018_R_COL_LP_5p_N1__ACGGCCACAAGCCCAC-1	-3.29187	3.26444
001-018_R_COL_LP_5p_N1__CGGAGCTGTCGGCATC-1	-1.53734	7.4561
001-018_R_COL_LP_5p_N1__ATTGGTGGTTACCGAT-1	6.61283	1.21125
001-018_R_COL_LP_5p_N1__ATAACGCCATCCGGGT-1	0.320768	4.05701
001-018_R_COL_LP_5p_N1__AGGTCCGCAATAAGCA-1	-2.49121	3.17615
001-018_R_COL_LP_5p_N1__GCCAAATTCTTTAGTC-1	0.0386449	3.2927
001-018_R_COL_LP_5p_N1__CTCTGGTGTATAAACG-1	-0.489361	3.43833
001-018_R_COL_LP_5p_N1__ACACCCTTCAGAAATG-1	0.129747	3.55819
001-018_R_COL_LP_5p_N1__TCAATCTAGGCCCTCA-1	-1.85327	0.91703
001-018_R_COL_LP_5p_N1__CTAGAGTTCGGATGGA-1	-2.69376	2.8299
001-018_R_COL_LP_5p_N1__TGGTTCCCACGAAGCA-1	-3.7318	3.02526
001-018_R_COL_LP_5p_N1__GGACGTCCACACATGT-1	-1.89567	2.93814
001-018_R_COL_LP_5p_N1__TAGGCATTCGGTGTTA-1	0.687124	3.25589
001-018_R_COL_LP_5p_N1__GACCTGGGTACGAAAT-1	0.962622	3.05954
001-018_R_COL_LP_5p_N1__CTAACTTAGAATTGTG-1	-1.35238	7.58579
001-018_R_COL_LP_5p_N1__CTTACCGAGGGATCTG-1	-0.482605	2.94476
001-018_R_COL_LP_5p_N1__TCTTTCCCATTGGGCC-1	-3.398	3.55701
001-018_R_COL_LP_5p_N1__TTTGGTTTCCGTTGCT-1	-2.69515	2.96901
001-018_R_COL_LP_5p_N1__TTGAACGCAAAGCGGT-1	-2.89632	2.36612
001-018_R_COL_LP_5p_N1__CCTCAGTCATTTGCTT-1	0.645642	2.9464
001-018_R_COL_LP_5p_N1__TGACTTTCAGCTCGAC-1	-1.34696	7.54105
001-018_R_COL_LP_5p_N1__CTCGAAAGTGTGAAAT-1	0.688482	3.55583
001-018_R_COL_LP_5p_N1__ACTGATGAGTGGGATC-1	-2.58489	2.38959
001-018_R_COL_LP_5p_N1__TATCTCACAGGGTACA-1	-0.0545868	3.92421
001-018_R_COL_LP_5p_N1__CCACTACTCTTCAACT-1	-2.91725	1.97031
001-018_R_COL_LP_5p_N1__TAAACCGAGTGTGAAT-1	-1.04828	3.35552
001-018_R_COL_LP_5p_N1__ACGATACTCGCAAACT-1	-1.2881	3.0651
001-018_R_COL_LP_5p_N1__TTTGCGCTCAGCGATT-1	-0.42014	3.82543
001-018_R_COL_LP_5p_N1__GTCACAAGTCTAGCCG-1	-0.137696	3.60591
001-018_R_COL_LP_5p_N1__AGTGGGAAGGACAGCT-1	-2.46862	1.52497
001-018_R_COL_LP_5p_N1__GCAGTTATCTGCGTAA-1	4.52256	3.08707
001-018_R_COL_LP_5p_N1__TAGACCATCACTCTTA-1	-3.45776	2.98093
001-018_R_COL_LP_5p_N1__AACTTTCTCGCGATCG-1	-3.33169	2.67591
001-018_R_COL_LP_5p_N1__TGTCCCATCTTCAACT-1	-1.14141	3.66905
001-018_R_COL_LP_5p_N1__GGATGTTGTTAAGTAG-1	0.589187	3.33442
001-018_R_COL_LP_5p_N1__GTCTCGTGTCGCATAT-1	-2.34523	3.04746
001-018_R_COL_LP_5p_N1__ATGCGATGTCATCCCT-1	0.671664	3.27713
001-018_R_COL_LP_5p_N1__GGAAAGCTCGAACTGT-1	-3.7648	2.52994
001-018_R_COL_LP_5p_N1__CGTCCATCATCGACGC-1	0.629543	2.75993
001-018_R_COL_LP_5p_N1__GACACGCCAACTGCGC-1	4.39181	3.34952
001-018_R_COL_LP_5p_N1__ATGAGGGTCCTCCTAG-1	-2.48806	2.79793
001-018_R_COL_LP_5p_N1__GTACTCCAGCCAGGAT-1	0.628316	3.54932
001-018_R_COL_LP_5p_N1__TGCTGCTTCCGAATGT-1	-2.91059	1.06069
001-018_R_COL_LP_5p_N1__AGGTCATTCCGTCAAA-1	0.795567	3.949
001-018_R_COL_LP_5p_N1__CTACACCCATAACCTG-1	0.45445	2.7035
001-018_R_COL_LP_5p_N1__GTCAAGTGTGCTGTAT-1	1.12056	3.29148
001-018_R_COL_LP_5p_N1__CGGAGCTCATCGGTTA-1	3.79903	3.47506
001-018_R_COL_LP_5p_N1__CAGCGACAGTGGAGAA-1	-1.43534	3.09791
001-018_R_COL_LP_5p_N1__GACCTGGGTCTTTCAT-1	-3.6582	2.05855
001-018_R_COL_LP_5p_N1__ATTGGTGTCTTGCCGT-1	-3.39639	2.80511
001-018_R_COL_LP_5p_N1__GGAGCAAAGAAACGAG-1	-3.18698	2.2198
001-018_R_COL_LP_5p_N1__TGCCCATTCCAAACTG-1	-0.516242	3.14097
001-018_R_COL_LP_5p_N1__CTTAACTAGCGTCAAG-1	0.714824	2.98316
001-018_R_COL_LP_5p_N1__GCCAAATGTAAGTAGT-1	-1.18731	4.62612
001-018_R_COL_LP_5p_N1__GCGCCAAGTTCCGGCA-1	-2.98179	2.84862
001-018_R_COL_LP_5p_N1__CTTACCGCACCGGAAA-1	-2.85383	2.38927
001-018_R_COL_LP_5p_N1__TTTGGTTGTGGCTCCA-1	-1.37051	2.88513
001-018_R_COL_LP_5p_N1__TTATGCTAGAAACCGC-1	4.1764	3.2289
001-018_R_COL_LP_5p_N1__CTGAAGTCAAGCGCTC-1	-3.23069	3.38823
001-018_R_COL_LP_5p_N1__ACGATGTCATGCCTTC-1	-2.75162	4.06877
001-018_R_COL_LP_5p_N1__GTTCTCGGTTCAGTAC-1	-1.66368	2.73912
001-018_R_COL_LP_5p_N1__GCTCCTATCTTTACAC-1	-0.387092	3.5058
001-018_R_COL_LP_5p_N1__CGTCCATCACCCATTC-1	-0.00820152	2.75741
001-018_R_COL_LP_5p_N1__TGACTTTCACGGCGTT-1	-1.83867	1.88875
001-018_R_COL_LP_5p_N1__CGTCCATTCACGATGT-1	0.262933	3.66912
001-018_R_COL_LP_5p_N1__ACACCAACAACGATCT-1	4.58188	3.59892
001-018_R_COL_LP_5p_N1__CTACATTCAACTGCTA-1	0.783188	2.843
001-018_R_COL_LP_5p_N1__ATTATCCGTCTCCATC-1	0.25861	3.65652
001-018_R_COL_LP_5p_N1__CTCTGGTTCAAGATCC-1	-0.133696	1.58758
001-018_R_COL_LP_5p_N1__TACGGTAGTAGGGTAC-1	0.277214	2.44949
001-018_R_COL_LP_5p_N1__ATAACGCAGAGAACAG-1	-0.0467186	3.78403
001-018_R_COL_LP_5p_N1__TGTCCCAAGTATCGAA-1	-2.0251	2.55268
001-018_R_COL_LP_5p_N1__GGAGCAATCATGCATG-1	-2.43842	4.39146
001-018_R_COL_LP_5p_N1__CGGAGTCGTACAGCAG-1	-2.75569	2.65328
001-018_R_COL_LP_5p_N1__GTGCTTCAGATGGCGT-1	0.276193	3.85666
001-018_R_COL_LP_5p_N1__GCGCAGTTCGTGGACC-1	-3.19409	2.22121
001-018_R_COL_LP_5p_N1__TTCTACAAGGGTGTGT-1	1.2539	3.24003
001-018_R_COL_LP_5p_N1__TGAGAGGGTGACGGTA-1	0.331776	2.5463
001-018_R_COL_LP_5p_N1__GCAAACTAGTACATGA-1	-2.72862	3.42771
001-018_R_COL_LP_5p_N1__CGGCTAGAGCCACGCT-1	-1.00864	7.70399
001-018_R_COL_LP_5p_N1__GACCAATCACTTCTGC-1	-1.81445	2.62009
001-018_R_COL_LP_5p_N1__ACGTCAATCGCTTAGA-1	3.75535	3.75021
001-018_R_COL_LP_5p_N1__AATCGGTCATCCGCGA-1	-2.0803	2.62418
001-018_R_COL_LP_5p_N1__ACCCACTAGTTAAGTG-1	-3.93934	2.93653
001-018_R_COL_LP_5p_N1__TTCTCAAGTTTGTTTC-1	-1.85093	2.54343
001-018_R_COL_LP_5p_N1__TTGAACGAGATATGGT-1	-0.640463	3.48942
001-018_R_COL_LP_5p_N1__CATCAGATCCTTAATC-1	-2.73222	2.04993
001-018_R_COL_LP_5p_N1__CCTACCACAGTGGGAT-1	-4.10089	2.16492
001-018_R_COL_LP_5p_N1__GGCGACTTCCTATGTT-1	-2.8883	1.61255
001-018_R_COL_LP_5p_N1__TGACGGCAGCCACTAT-1	-0.0296243	2.75139
001-018_R_COL_LP_5p_N1__GATCGATGTCGGATCC-1	-2.80706	1.98264
001-018_R_COL_LP_5p_N1__TATTACCCACGGCTAC-1	-2.45995	1.97957
001-018_R_COL_LP_5p_N1__GAAACTCTCACTGGGC-1	0.637968	4.56002
001-018_R_COL_LP_5p_N1__CCAGCGATCCGTAGTA-1	0.558469	3.13518
001-018_R_COL_LP_5p_N1__GCGAGAACAGGAATCG-1	-3.83346	1.62237
001-018_R_COL_LP_5p_N1__AGACGTTTCGGATGGA-1	-0.894532	4.86888
001-018_R_COL_LP_5p_N1__GATGAAAAGAGCCTAG-1	-1.70482	2.08179
001-018_R_COL_LP_5p_N1__TGGCTGGTCACGCATA-1	-2.75418	3.32398
001-018_R_COL_LP_5p_N1__GGACAAGAGGCTAGCA-1	0.416636	3.47752
001-018_R_COL_LP_5p_N1__GACGCGTAGGAGTTGC-1	-1.87614	1.88441
001-018_R_COL_LP_5p_N1__GTGAAGGCAGGAACGT-1	0.554525	3.58473
001-018_R_COL_LP_5p_N1__AAGTCTGCAGCTGCTG-1	-3.50838	2.86736
001-018_R_COL_LP_5p_N1__CAAGTTGGTAGAAGGA-1	1.17598	2.28536
001-018_R_COL_LP_5p_N1__GGGAGATCATTCCTCG-1	-0.333321	5.01415
001-018_R_COL_LP_5p_N1__CCTACCAGTTGACGTT-1	0.819	4.02491
001-018_R_COL_LP_5p_N1__ATCATGGCAGCTGCAC-1	-3.10934	3.89952
001-018_R_COL_LP_5p_N1__TGAGCCGTCAACGCTA-1	0.768359	4.63211
001-018_R_COL_LP_5p_N1__GACGCGTTCCGCAGTG-1	-0.475906	0.692969
001-018_R_COL_LP_5p_N1__AAGGCAGGTGATGCCC-1	-1.00747	3.53822
001-018_R_COL_LP_5p_N1__TACTTACCACGGTGTC-1	0.370443	0.936435
001-018_R_COL_LP_5p_N1__CCTTCGATCAACACCA-1	-0.84817	3.11114
001-018_R_COL_LP_5p_N1__CCTCTGATCGGCGGTT-1	0.240649	3.36409
001-018_R_COL_LP_5p_N1__TCCACACTCAATAAGG-1	-0.485911	4.04187
001-018_R_COL_LP_5p_N1__TCTTCGGTCTCCCTGA-1	-2.72223	3.31194
001-018_R_COL_LP_5p_N1__AGATTGCAGGCAGTCA-1	-2.62147	2.54792
001-018_R_COL_LP_5p_N1__GACCTGGAGGCTCATT-1	-0.361022	2.28516
001-018_R_COL_LP_5p_N1__CCGGGATAGTGGGCTA-1	-3.32052	2.84267
001-018_R_COL_LP_5p_N1__GTCCTCAGTAGCGCTC-1	-2.88202	3.38675
001-018_R_COL_LP_5p_N1__CTGCTGTCAATGGACG-1	-2.47605	2.29242
001-018_R_COL_LP_5p_N1__ACGCAGCCACATCCAA-1	-2.55963	2.80279
001-018_R_COL_LP_5p_N1__GTCACGGAGATGTAAC-1	-1.751	1.6506
001-018_R_COL_LP_5p_N1__TACGGGCCAACTTGAC-1	-2.18755	3.00739
001-018_R_COL_LP_5p_N1__CGACCTTAGGCAGTCA-1	1.25473	3.36571
001-018_R_COL_LP_5p_N1__GCTGCTTTCTCAACTT-1	-2.09767	2.17944
001-018_R_COL_LP_5p_N1__CGGACACGTCAATGTC-1	-1.5199	2.5489
001-018_R_COL_LP_5p_N1__GCAGTTACACCAGTTA-1	-0.344334	3.82528
001-018_R_COL_LP_5p_N1__GACGTGCAGATCTGCT-1	0.548375	2.41396
001-018_R_COL_LP_5p_N1__AGGGAGTTCCCAAGTA-1	-3.05115	2.47486
001-018_R_COL_LP_5p_N1__AAGCCGCAGATGTGGC-1	-0.421003	3.42106
001-018_R_COL_LP_5p_N1__GGCCGATCAGGAATGC-1	1.46947	2.79715
001-018_R_COL_LP_5p_N1__TTGAACGAGCTAGCCC-1	0.530457	3.51314
001-018_R_COL_LP_5p_N1__ACCCACTCAAACAACA-1	0.174785	4.3995
001-018_R_COL_LP_5p_N1__TGGACGCAGGAGTCTG-1	-2.00183	0.983468
001-018_R_COL_LP_5p_N1__TACTCGCGTAGCTGCC-1	-2.60275	2.46082
001-018_R_COL_LP_5p_N1__CGTGTCTCAACTTGAC-1	3.14142	4.03538
001-018_R_COL_LP_5p_N1__TTATGCTGTAGCGTCC-1	-2.68782	2.86017
001-018_R_COL_LP_5p_N1__GTGCATAGTCATGCCG-1	-0.367126	2.73963
001-018_R_COL_LP_5p_N1__TTTGGTTCAGCCTTGG-1	0.145485	2.96877
001-018_R_COL_LP_5p_N1__ACGAGGACAAGCCCAC-1	-3.11809	3.67939
001-018_R_COL_LP_5p_N1__CCTTTCTCAGTCGATT-1	-0.910905	3.14834
001-018_R_COL_LP_5p_N1__CGCCAAGAGAACTGTA-1	4.02952	3.66159
001-018_R_COL_LP_5p_N1__TTAGTTCCACTACAGT-1	-0.697155	4.52997
001-018_R_COL_LP_5p_N1__ATGTGTGAGCACAGGT-1	-3.4048	1.96832
001-018_R_COL_LP_5p_N1__TTCGGTCGTGTGACGA-1	0.0061271	0.820702
001-018_R_COL_LP_5p_N1__AGCCTAATCAACGAAA-1	0.721797	4.27897
001-018_R_COL_LP_5p_N1__GGACGTCAGACGCACA-1	0.579632	2.97333
001-018_R_COL_LP_5p_N1__CCTTACGAGTCAAGGC-1	0.255756	3.17891
001-018_R_COL_LP_5p_N1__ACTTGTTCATATGCTG-1	-2.66429	2.52369
001-018_R_COL_LP_5p_N1__GTCAAGTCACGAAGCA-1	-2.9998	3.2175
001-018_R_COL_LP_5p_N1__TCAGCTCAGATATGCA-1	4.13135	2.8424
001-018_R_COL_LP_5p_N1__CATATTCGTAGCGATG-1	-2.3157	3.86387
001-018_R_COL_LP_5p_N1__CGACCTTGTTTGTTTC-1	0.917159	3.80205
001-018_R_COL_LP_5p_N1__CACCACTCAAGGCTCC-1	-0.5106	4.54289
001-018_R_COL_LP_5p_N1__GTATCTTTCCCTTGTG-1	-0.355127	1.78247
001-018_R_COL_LP_5p_N1__TAGCCGGGTCATACTG-1	0.651888	3.2509
001-018_R_COL_LP_5p_N1__CCAGCGAAGAGCTGCA-1	-3.6871	2.72952
001-018_R_COL_LP_5p_N1__GCATGTAGTACACCGC-1	3.84237	2.91311
001-018_R_COL_LP_5p_N1__TTCGGTCCAGACACTT-1	-0.113725	3.18732
001-018_R_COL_LP_5p_N1__TTAGTTCCACGGATAG-1	-3.84537	2.10522
001-018_R_COL_LP_5p_N1__ACGCCAGTCAACGGGA-1	-0.297753	4.13892
001-018_R_COL_LP_5p_N1__GACGGCTCAAAGCAAT-1	0.357287	3.42054
001-018_R_COL_LP_5p_N1__AGTCTTTAGATGTAAC-1	-3.97814	2.93098
001-018_R_COL_LP_5p_N1__CAAGTTGTCGTTTATC-1	-1.8019	2.7671
001-018_R_COL_LP_5p_N1__GTCACGGCATGTCTCC-1	4.31739	2.30871
001-018_R_COL_LP_5p_N1__ACTGAACCATTCCTCG-1	0.557939	3.2803
001-018_R_COL_LP_5p_N1__CACCTTGAGGGTCTCC-1	-3.48053	2.81672
001-018_R_COL_LP_5p_N1__CGTCACTAGTCCTCCT-1	-2.90029	1.63422
001-018_R_COL_LP_5p_N1__CATCGGGTCAGCATGT-1	0.118285	2.85892
001-018_R_COL_LP_5p_N1__GGAACTTTCGGTTAAC-1	-3.54282	2.2418
001-018_R_COL_LP_5p_N1__CTCAGAAGTCTTCAAG-1	0.543704	3.27008
001-018_R_COL_LP_5p_N1__CGATGGCAGGCCGAAT-1	-0.00599907	4.59624
001-018_R_COL_LP_5p_N1__GATCTAGCATGGTTGT-1	-0.447118	0.574774
001-018_R_COL_LP_5p_N1__AGGCCGTCATTAACCG-1	-2.6796	1.58799
001-018_R_COL_LP_5p_N1__CAAGAAATCTTTAGGG-1	0.517838	5.04808
001-018_R_COL_LP_5p_N1__GTGGGTCTCGTTTATC-1	-2.73482	1.90821
001-018_R_COL_LP_5p_N1__AGTGAGGAGAATGTGT-1	-2.72432	3.19363
001-018_R_COL_LP_5p_N1__TGTGGTACATCTCCCA-1	-3.16648	3.0824
001-018_R_COL_LP_5p_N1__GTTACAGTCGAGAACG-1	-0.195504	3.48068
001-018_R_COL_LP_5p_N1__CATCAGAAGGGATGGG-1	-2.6339	4.09388
001-018_R_COL_LP_5p_N1__CGTCCATCATGATCCA-1	-3.88043	2.94334
001-018_R_COL_LP_5p_N1__AAACGGGGTCGTCTTC-1	-0.503254	4.10517
001-018_R_COL_LP_5p_N1__GTCATTTGTCCATGAT-1	-0.291391	3.3891
001-018_R_COL_LP_5p_N1__TGGCCAGAGACAGGCT-1	0.241377	3.1197
001-018_R_COL_LP_5p_N1__TGTTCCGCACGAAACG-1	-2.21959	4.72512
001-018_R_COL_LP_5p_N1__CGCTTCATCTCTTGAT-1	-0.632837	2.95182
001-018_R_COL_LP_5p_N1__ACGAGGAGTCGATTGT-1	-0.747732	3.35242
001-018_R_COL_LP_5p_N1__CCACTACGTGGCCCTA-1	1.04689	2.98024
001-018_R_COL_LP_5p_N1__AAGTCTGGTACACCGC-1	0.22918	2.92721
001-018_R_COL_LP_5p_N1__ACAGCCGAGATGCCAG-1	-3.18983	4.13194
001-018_R_COL_LP_5p_N1__CACATAGCAGAGCCAA-1	-2.84352	3.7323
001-018_R_COL_LP_5p_N1__AGAGCGAGTAGATTAG-1	0.690001	3.57293
001-018_R_COL_LP_5p_N1__CACAGTAAGTGGTAGC-1	-2.40479	2.30017
001-018_R_COL_LP_5p_N1__CGTCACTTCACGAAGG-1	-2.71448	2.53514
001-018_R_COL_LP_5p_N1__GCGCGATGTGGACGAT-1	-3.66811	2.17228
001-018_R_COL_LP_5p_N1__GCGCGATGTCGACTAT-1	-1.89198	2.51859
001-018_R_COL_LP_5p_N1__TTCTACACAATCTACG-1	-3.11848	2.1547
001-018_R_COL_LP_5p_N1__GCGAGAACATACGCCG-1	-0.128435	3.52452
001-018_R_COL_LP_5p_N1__GCGCGATAGATGGCGT-1	-2.74793	2.36281
001-018_R_COL_LP_5p_N1__CCGTGGAGTCTCTCGT-1	-1.70166	3.00023
001-018_R_COL_LP_5p_N1__TCTGGAATCTGACCTC-1	-2.57538	2.14421
001-018_R_COL_LP_5p_N1__GCATGCGCATCCGCGA-1	0.0350143	3.13419
001-018_R_COL_LP_5p_N1__GCGCAACCATGTAGTC-1	-2.10611	3.11836
001-018_R_COL_LP_5p_N1__GAAACTCGTCTAGTCA-1	0.57389	3.24036
001-018_R_COL_LP_5p_N1__CACCTTGTCATAAAGG-1	-2.51689	2.90304
001-018_R_COL_LP_5p_N1__ATCGAGTCACGTCAGC-1	0.0498094	4.36335
001-018_R_COL_LP_5p_N1__CTAGCCTCATGCAATC-1	1.04055	2.85165
001-018_R_COL_LP_5p_N1__TCGAGGCAGGCACATG-1	-0.146394	1.56294
001-018_R_COL_LP_5p_N1__GGGTTGCCAAACTGTC-1	0.164671	2.53534
001-018_R_COL_LP_5p_N1__CCCTCCTCATTTCACT-1	-2.97993	2.97383
001-018_R_COL_LP_5p_N1__CTACACCGTCACCTAA-1	-0.797307	4.21581
001-018_R_COL_LP_5p_N1__AGTTGGTCAACTGCGC-1	-3.10889	3.38577
001-018_R_COL_LP_5p_N1__CTACACCCAGACGCTC-1	-0.0385667	4.41007
001-018_R_COL_LP_5p_N1__GCTCCTAAGGTGCTTT-1	-3.22238	2.40279
001-018_R_COL_LP_5p_N1__ACGGAGATCAGCTCGG-1	1.03067	4.24294
001-018_R_COL_LP_5p_N1__CGTGTAAAGGTGGGTT-1	4.06065	2.90848
001-018_R_COL_LP_5p_N1__AGCTCCTGTAAGGGCT-1	-1.27258	1.65737
001-018_R_COL_LP_5p_N1__AGGTCCGCAGAGTGTG-1	-0.166936	5.02263
001-018_R_COL_LP_5p_N1__TGTTCCGGTTGCTCCT-1	0.0432779	0.603132
001-018_R_COL_LP_5p_N1__CCTCAGTGTCATACTG-1	-2.86081	2.38762
001-018_R_COL_LP_5p_N1__ACTGCTCAGTCAAGGC-1	-1.38061	7.36458
001-018_R_COL_LP_5p_N1__CGGGTCACATGGAATA-1	-2.49559	2.75359
001-018_R_COL_LP_5p_N1__CTCCTAGGTGAGTGAC-1	3.31762	3.47886
001-018_R_COL_LP_5p_N1__AGAGTGGTCGATAGAA-1	-1.56738	1.4475
001-018_R_COL_LP_5p_N1__ACTGAACCATGAAGTA-1	0.262379	3.24078
001-018_R_COL_LP_5p_N1__AGCTCCTAGGTAAACT-1	-0.312992	4.38515
001-018_R_COL_LP_5p_N1__CCTTTCTTCAACGCTA-1	-1.17238	3.38996
001-018_R_COL_LP_5p_N1__CCGTGGACACATGACT-1	0.75959	2.87423
001-018_R_COL_LP_5p_N1__GACAGAGGTTCAGTAC-1	-1.28944	3.7415
001-018_R_COL_LP_5p_N1__GTGCTTCCATGTCTCC-1	0.524506	3.12141
001-018_R_COL_LP_5p_N1__TGATTTCCAGTAGAGC-1	-3.36328	2.34851
001-018_R_COL_LP_5p_N1__GCATGATCAATGCCAT-1	-3.80541	2.38952
001-018_R_COL_LP_5p_N1__CCGTGGAGTGAAGGCT-1	-2.34781	2.75079
001-018_R_COL_LP_5p_N1__TACTTACGTAGGCATG-1	0.95138	2.40953
001-018_R_COL_LP_5p_N1__CTTCTCTTCACCGTAA-1	-3.39745	1.4027
001-018_R_COL_LP_5p_N1__GCGCGATGTTAAGACA-1	-0.274176	3.96338
001-018_R_COL_LP_5p_N1__TGGGAAGCAGCTCGAC-1	-1.9859	2.47602
001-018_R_COL_LP_5p_N1__ATCTGCCCAGGAATGC-1	0.259719	3.30082
001-018_R_COL_LP_5p_N1__GGACATTAGGGCTCTC-1	0.176739	4.62338
001-018_R_COL_LP_5p_N1__GCTGCAGGTGATGATA-1	-1.37412	3.51019
001-018_R_COL_LP_5p_N1__TATGCCCCACGGATAG-1	0.00576936	3.98835
001-018_R_COL_LP_5p_N1__GATTCAGAGGGCTCTC-1	-0.651284	4.65189
001-018_R_COL_LP_5p_N1__TTCGAAGGTAGGGACT-1	-2.89568	0.570199
001-018_R_COL_LP_5p_N1__AAAGATGTCCTAGTGA-1	-2.62686	2.16369
001-018_R_COL_LP_5p_N1__GATGCTAAGAAAGTGG-1	-2.46857	3.14128
001-018_R_COL_LP_5p_N1__GTGGGTCAGATGTCGG-1	-0.851669	4.68009
001-018_R_COL_LP_5p_N1__CACACAACACAAGCCC-1	-0.840928	2.86073
001-018_R_COL_LP_5p_N1__GGGAATGAGCACACAG-1	0.652145	4.03471
001-018_R_COL_LP_5p_N1__CAAGGCCCATGGTCAT-1	-0.0249157	0.854971
001-018_R_COL_LP_5p_N1__CTGTGCTCAGGAATGC-1	-2.74292	2.72978
001-018_R_COL_LP_5p_N1__ATCCACCGTACCGAGA-1	-2.54833	2.21646
001-018_R_COL_LP_5p_N1__TGCGCAGAGTACATGA-1	0.980617	3.83208
001-018_R_COL_LP_5p_N1__CCTACCATCCCGGATG-1	-0.452428	3.24083
001-018_R_COL_LP_5p_N1__GTTCTCGGTTAAGAAC-1	0.994223	3.73149
001-018_R_COL_LP_5p_N1__AGAGCTTAGTACTTGC-1	-2.51566	2.70581
001-018_R_COL_LP_5p_N1__ACTGTCCGTGAGTGAC-1	0.698778	3.41659
001-018_R_COL_LP_5p_N1__CTAATGGGTTATCGGT-1	0.440985	4.00322
001-018_R_COL_LP_5p_N1__GCTCCTATCACCGTAA-1	-1.76542	3.19302
001-018_R_COL_LP_5p_N1__CCTCTGAGTGATGTGG-1	-3.09976	2.26016
001-018_R_COL_LP_5p_N1__ACGGGTCCACAAGACG-1	-2.59686	1.921
001-018_R_COL_LP_5p_N1__ACATACGAGTGGAGTC-1	-2.7589	1.75587
001-018_R_COL_LP_5p_N1__TCTCATATCGGACAAG-1	-0.370282	3.6166
001-018_R_COL_LP_5p_N1__CGAACATAGTGCTGCC-1	-2.52142	4.02956
001-018_R_COL_LP_5p_N1__CAAGAAATCGCGTAGC-1	-0.422244	3.69997
001-018_R_COL_LP_5p_N1__TTGAACGGTAAGCACG-1	-3.63828	1.11363
001-018_R_COL_LP_5p_N1__TGCGCAGGTCGCTTTC-1	-0.068175	3.02064
001-018_R_COL_LP_5p_N1__TAAGAGAAGTGCAAGC-1	-0.94321	3.58997
001-018_R_COL_LP_5p_N1__TAGGCATCAGCATACT-1	-2.73688	2.67384
001-018_R_COL_LP_5p_N1__CGAATGTAGCATGGCA-1	-1.74572	2.32941
001-018_R_COL_LP_5p_N1__ACTTGTTTCCCACTTG-1	4.08523	3.33959
001-018_R_COL_LP_5p_N1__CTGGTCTGTCCAACTA-1	-0.573391	3.18627
001-018_R_COL_LP_5p_N1__AGCGTCGCATCTATGG-1	-0.947244	1.02197
001-018_R_COL_LP_5p_N1__CTCGAGGCAGCATACT-1	-2.14174	2.89241
001-018_R_COL_LP_5p_N1__CACCAGGTCGAGCCCA-1	0.758431	3.80597
001-018_R_COL_LP_5p_N1__GATCAGTCATAGGATA-1	3.14264	3.5896
001-018_R_COL_LP_5p_N1__TCAGCAAGTACGACCC-1	-0.61285	4.69047
001-018_R_COL_LP_5p_N1__GTCATTTGTCCTCTTG-1	-3.1842	3.83583
001-018_R_COL_LP_5p_N1__TGCCAAAGTAAATACG-1	-3.97376	3.18242
001-018_R_COL_LP_5p_N1__TGAGCATGTATGGTTC-1	-3.75787	2.82873
001-018_R_COL_LP_5p_N1__AAAGCAATCGGTTCGG-1	-0.258461	2.93121
001-018_R_COL_LP_5p_N1__GACTGCGCAGATGAGC-1	0.0174021	2.34118
001-018_R_COL_LP_5p_N1__CGAGCCAAGGATATAC-1	-0.153326	3.11048
001-018_R_COL_LP_5p_N1__TGACAACGTCCTCTTG-1	-3.79428	1.01382
001-018_R_COL_LP_5p_N1__CTCGTACTCTTGGGTA-1	0.497061	4.08823
001-018_R_COL_LP_5p_N1__GGGTCTGCATGTCCTC-1	-2.05942	1.88632
001-018_R_COL_LP_5p_N1__GTTCTCGGTTTAGCTG-1	-0.807732	4.2712
001-018_R_COL_LP_5p_N1__TTCTCAAGTTAGATGA-1	-1.35956	2.92268
001-018_R_COL_LP_5p_N1__CTGATAGCAATCTGCA-1	-1.05985	4.09003
001-018_R_COL_LP_5p_N1__ACGCCGAGTATGGTTC-1	-3.53687	1.35265
001-018_R_COL_LP_5p_N1__CGTGTAAGTAAATGTG-1	-1.1703	2.70759
001-018_R_COL_LP_5p_N1__TCAGCTCGTACCGAGA-1	-2.87951	3.86033
001-018_R_COL_LP_5p_N1__CGAGCACCAGAAGCAC-1	-0.446343	3.98076
001-018_R_COL_LP_5p_N1__CCTTCGACAGCGTTCG-1	-3.73739	2.61886
001-018_R_COL_LP_5p_N1__TCGCGTTAGCTAGTCT-1	-2.54973	1.96867
001-018_R_COL_LP_5p_N1__TCAGATGAGTGGGATC-1	-2.96551	3.24198
001-018_R_COL_LP_5p_N1__CTCGTACTCGACAGCC-1	-3.05785	3.41404
001-018_R_COL_LP_5p_N1__AGCGTATGTAGGGACT-1	-2.26256	2.91212
001-018_R_COL_LP_5p_N1__CTACCCAAGGGTATCG-1	-0.341323	5.14319
001-018_R_COL_LP_5p_N1__ATCTACTGTGTAAGTA-1	-0.377358	0.597698
001-018_R_COL_LP_5p_N1__CTGTGCTGTCTGGTCG-1	-3.38108	2.78073
001-018_R_COL_LP_5p_N1__ATCATCTAGGTGTTAA-1	-0.0709845	2.78532
001-018_R_COL_LP_5p_N1__TTGGAACAGACCTTTG-1	-3.85547	3.31005
001-018_R_COL_LP_5p_N1__CACCTTGCATGCTAGT-1	-3.53488	2.26388
001-018_R_COL_LP_5p_N1__ACATACGAGGACATTA-1	-3.48433	3.0003
001-018_R_COL_LP_5p_N1__CTAGTGAAGCTGTTCA-1	-2.5385	4.33818
001-018_R_COL_LP_5p_N1__GACGTGCAGGACGAAA-1	0.651955	4.26591
001-018_R_COL_LP_5p_N1__ATCTACTCAAGCTGAG-1	1.08602	3.39589
001-018_R_COL_LP_5p_N1__CAGAGAGGTTCGTTGA-1	-3.50257	3.1523
001-018_R_COL_LP_5p_N1__GTTACAGCACATGGGA-1	-3.37382	2.88031
001-018_R_COL_LP_5p_N1__AACACGTTCGTCGTTC-1	-1.02658	5.0018
001-018_R_COL_LP_5p_N1__GGACAGATCTAACCGA-1	-0.634144	5.19021
001-018_R_COL_LP_5p_N1__ACGATACCATTGCGGC-1	-0.689492	3.96028
001-018_R_COL_LP_5p_N1__CATATGGAGTCCAGGA-1	-0.0383149	4.05995
001-018_R_COL_LP_5p_N1__TCTGGAAGTTCGTTGA-1	4.47947	3.37215
001-018_R_COL_LP_5p_N1__AGTTGGTTCACCTTAT-1	-3.57904	3.01229
001-018_R_COL_LP_5p_N1__TACAGTGGTCACTGGC-1	-0.798225	2.98846
001-018_R_COL_LP_5p_N1__CTCGAGGCATGGGAAC-1	-0.777344	3.33344
001-018_R_COL_LP_5p_N1__TAGCCGGGTCTAGCGC-1	-2.19953	3.73454
001-018_R_COL_LP_5p_N1__TGCACCTCATCAGTCA-1	0.154598	4.8834
001-018_R_COL_LP_5p_N1__CGGAGTCGTCACTTCC-1	-2.50562	2.61988
001-018_R_COL_LP_5p_N1__CAGTAACTCCGCTGTT-1	-3.56107	1.11031
001-018_R_COL_LP_5p_N1__GGAAAGCTCATGCAAC-1	0.67593	4.14783
001-018_R_COL_LP_5p_N1__AGGGATGAGTAGATGT-1	0.443404	3.35932
001-018_R_COL_LP_5p_N1__TTGTAGGGTCAGATAA-1	-0.250536	2.64377
001-018_R_COL_LP_5p_N1__GTTCGGGGTTACGTCA-1	0.813345	2.32199
001-018_R_COL_LP_5p_N1__TGCTACCTCCGTAGTA-1	-2.14348	2.65786
001-018_R_COL_LP_5p_N1__CGAATGTTCACATGCA-1	-0.962244	4.01458
001-018_R_COL_LP_5p_N1__GGCCGATTCTGTCTAT-1	-1.22707	3.73964
001-018_R_COL_LP_5p_N1__ACATACGGTCGAAAGC-1	-3.17428	3.22058
001-018_R_COL_LP_5p_N1__CGGTTAAGTCCGTTAA-1	-2.77483	2.76097
001-018_R_COL_LP_5p_N1__ACATACGTCGGAGCAA-1	-2.98059	1.90822
001-018_R_COL_LP_5p_N1__CGTAGGCCACGAGAGT-1	0.443009	2.9349
001-018_R_COL_LP_5p_N1__CCTTCCCTCATCACCC-1	-1.06361	4.57207
001-018_R_COL_LP_5p_N1__GTTTCTAGTGACGCCT-1	-3.74549	2.45059
001-018_R_COL_LP_5p_N1__ACTGATGCAAAGGAAG-1	-2.38597	3.96645
001-018_R_COL_LP_5p_N1__ACGATGTAGCACAGGT-1	0.315631	2.21601
001-018_R_COL_LP_5p_N1__CCAATCCTCCTCAATT-1	-3.30356	2.39537
001-018_R_COL_LP_5p_N1__GGGTCTGGTTCGTCTC-1	4.5309	3.21812
001-018_R_COL_LP_5p_N1__GGAATAACAACACCCG-1	-4.06725	2.90838
001-018_R_COL_LP_5p_N1__TGTCCCATCATTTGGG-1	2.62622	6.85485
001-018_R_COL_LP_5p_N1__TCTATTGAGATGTTAG-1	-0.592083	3.13036
001-018_R_COL_LP_5p_N1__ACACCGGCACGAAGCA-1	-2.92313	2.38704
001-018_R_COL_LP_5p_N1__GGGTTGCTCTTTACAC-1	-3.53032	2.531
001-018_R_COL_LP_5p_N1__GCGCAACCACCTCGTT-1	3.89213	3.21944
001-018_R_COL_LP_5p_N1__CGAGAAGGTTCCTCCA-1	-4.05311	2.92903
001-018_R_COL_LP_5p_N1__TTGCCGTAGGATGCGT-1	-2.48956	2.51149
001-018_R_COL_LP_5p_N1__CACATTTTCGTCTGAA-1	-0.50085	3.5414
001-018_R_COL_LP_5p_N1__TCAGGATCAAACGTGG-1	0.476094	4.94133
001-018_R_COL_LP_5p_N1__TGACTAGAGTCGATAA-1	4.48106	1.98579
001-018_R_COL_LP_5p_N1__TCAATCTGTCAGGACA-1	-0.118193	2.99778
001-018_R_COL_LP_5p_N1__AGTAGTCGTCTTTCAT-1	-3.33718	2.57478
001-018_R_COL_LP_5p_N1__GAATAAGTCGCTTGTC-1	0.415465	3.18243
001-018_R_COL_LP_5p_N1__ATTGGTGCAGCTGGCT-1	0.744869	3.55004
001-018_R_COL_LP_5p_N1__GGAGCAACAGCTGCAC-1	-0.607199	3.21901
001-018_R_COL_LP_5p_N1__GGACAAGAGGGTTCCC-1	-2.26047	1.31945
001-018_R_COL_LP_5p_N1__ACAGCTAAGGGATGGG-1	-2.42284	2.81867
001-018_R_COL_LP_5p_N1__CGAGCACAGGCTAGGT-1	-1.45787	1.51546
001-018_R_COL_LP_5p_N1__AGCATACTCAAGAAGT-1	-2.11834	2.56594
001-018_R_COL_LP_5p_N1__GAACCTATCACAGGCC-1	-3.00963	2.41241
001-018_R_COL_LP_5p_N1__TCTGAGATCAGTTTGG-1	-2.19773	2.96286
001-018_R_COL_LP_5p_N1__TGACTTTGTAACGCGA-1	4.1633	2.22684
001-018_R_COL_LP_5p_N1__TGGACGCGTAAGGGCT-1	-4.1051	2.51041
001-018_R_COL_LP_5p_N1__TTAACTCAGCACAGGT-1	-2.90646	2.49231
001-018_R_COL_LP_5p_N1__TGACAACAGGGATCTG-1	0.494484	2.80092
001-018_R_COL_LP_5p_N1__GCGCAGTAGTCTCCTC-1	-1.48054	4.0236
001-018_R_COL_LP_5p_N1__CGATCGGCAAGCGTAG-1	-1.64914	2.07492
001-018_R_COL_LP_5p_N1__ATGTGTGTCGGCTTGG-1	-3.05234	2.49625
001-018_R_COL_LP_5p_N1__CTAGCCTAGAGCTGGT-1	-0.44607	2.79306
001-018_R_COL_LP_5p_N1__GGACAGAGTTCGCGAC-1	-2.51626	1.89439
001-018_R_COL_LP_5p_N1__GCTGCGAGTCGGCATC-1	-0.346186	4.14516
001-018_R_COL_LP_5p_N1__GTACTCCTCAGTGTTG-1	4.57802	3.67353
001-018_R_COL_LP_5p_N1__CTCTAATGTCAAAGCG-1	0.441392	2.98274
001-018_R_COL_LP_5p_N1__CGGACTGTCAAACGGG-1	0.664707	3.64505
001-018_R_COL_LP_5p_N1__CCTCTGAGTGTCTGAT-1	-0.927972	4.59037
001-018_R_COL_LP_5p_N1__TAGTTGGTCAGCGACC-1	4.60913	2.10346
001-018_R_COL_LP_5p_N1__CGCTGGAAGTACGCGA-1	-2.38848	1.53268
001-018_R_COL_LP_5p_N1__TTAGGACGTAGGAGTC-1	-2.15524	4.74685
001-018_R_COL_LP_5p_N1__AGACGTTCACTCTGTC-1	0.837802	3.75005
001-018_R_COL_LP_5p_N1__CTCTAATAGTAGATGT-1	-2.30817	2.37044
001-018_R_COL_LP_5p_N1__ATCGAGTGTCATGCAT-1	-3.29707	3.33759
001-018_R_COL_LP_5p_N1__CGGACGTTCGATAGAA-1	-2.78964	2.25352
001-018_R_COL_LP_5p_N1__GCAGCCAGTTTGGCGC-1	-0.859822	4.23442
001-018_R_COL_LP_5p_N1__TCTCATAAGAATAGGG-1	-3.8135	2.64107
001-018_R_COL_LP_5p_N1__GTCTCGTCAAGAGGCT-1	4.16044	3.23915
001-018_R_COL_LP_5p_N1__ACTATCTCACATGTGT-1	-0.3183	3.39653
001-018_R_COL_LP_5p_N1__ATTATCCTCGGTGTTA-1	0.0664111	1.58018
001-018_R_COL_LP_5p_N1__ACGGGTCTCCGTTGCT-1	0.365859	2.74717
001-018_R_COL_LP_5p_N1__AAGGAGCGTACATGTC-1	-2.61144	1.84791
001-018_R_COL_LP_5p_N1__CTGCCTAAGCGTCAAG-1	-3.82883	1.50312
001-018_R_COL_LP_5p_N1__TATCTCAAGTACTTGC-1	0.868267	3.50904
001-018_R_COL_LP_5p_N1__TTTGTCATCCGTTGTC-1	3.69768	3.63465
001-018_R_COL_LP_5p_N1__TGCCCATCACTAAGTC-1	-0.521929	4.30648
001-018_R_COL_LP_5p_N1__ACATGGTGTTTGTTTC-1	-1.50704	3.03635
001-018_R_COL_LP_5p_N1__TTCGGTCAGACAATAC-1	3.25133	3.19629
001-018_R_COL_LP_5p_N1__TGACGGCAGCGTTCCG-1	4.28867	2.56551
001-018_R_COL_LP_5p_N1__GGTATTGGTTTGGGCC-1	-2.50426	3.67294
001-018_R_COL_LP_5p_N1__TTTGCGCCAGCGTTCG-1	0.175671	2.8861
001-018_R_COL_LP_5p_N1__CTGATAGCACCCATTC-1	-3.5864	2.36956
001-018_R_COL_LP_5p_N1__TGACGGCCACGAAAGC-1	-1.93942	1.47394
001-018_R_COL_LP_5p_N1__GTGCATAGTCCGAACC-1	0.8502	3.29987
001-018_R_COL_LP_5p_N1__GTATCTTTCACGACTA-1	1.28146	3.77186
001-018_R_COL_LP_5p_N1__CGTGTCTAGGGAACGG-1	-3.70117	2.66756
001-018_R_COL_LP_5p_N1__GAGGTGACAGTCGTGC-1	-2.21701	1.99948
001-018_R_COL_LP_5p_N1__TGCCCATAGAGCAATT-1	-0.928913	4.60706
001-018_R_COL_LP_5p_N1__AGGGTGAGTTCCACGG-1	-1.65644	2.22415
001-018_R_COL_LP_5p_N1__TTAACTCGTGTTAAGA-1	-0.837259	2.57013
001-018_R_COL_LP_5p_N1__TCGTACCGTTGAACTC-1	-2.29507	2.84179
001-018_R_COL_LP_5p_N1__CCACCTAGTTGTGGAG-1	-2.81739	2.52862
001-018_R_COL_LP_5p_N1__CTCGAAACACAGCGTC-1	-0.199128	3.54547
001-018_R_COL_LP_5p_N1__CGAATGTAGGCTCATT-1	0.900864	4.52501
001-018_R_COL_LP_5p_N1__TCTTTCCTCCCAAGAT-1	-2.95358	3.22397
001-018_R_COL_LP_5p_N1__TCAGGATGTTTGACTG-1	-2.49707	3.3208
001-018_R_COL_LP_5p_N1__GACACGCCATCCTTGC-1	-2.66347	4.21139
001-018_R_COL_LP_5p_N1__AAAGCAAAGCTGCCCA-1	-2.52351	3.3461
001-018_R_COL_LP_5p_N1__TCTATTGAGCGTCTAT-1	0.498093	3.71417
001-018_R_COL_LP_5p_N1__AGAGCGAAGGTACTCT-1	-2.87829	2.59676
001-018_R_COL_LP_5p_N1__CTCGTCAGTAGGCATG-1	-3.15655	3.74999
001-018_R_COL_LP_5p_N1__AGCATACAGAAACCAT-1	0.511696	3.04847
001-018_R_COL_LP_5p_N1__ACGTCAAGTCCAGTAT-1	-0.140355	3.2224
001-018_R_COL_LP_5p_N1__CTGATAGCACGAGAGT-1	-0.174574	4.4391
001-018_R_COL_LP_5p_N1__CTGCCTAGTCTAGTGT-1	4.66297	3.87231
001-018_R_COL_LP_5p_N1__AGCCTAATCTGGTATG-1	1.22006	2.97094
001-018_R_COL_LP_5p_N1__GGTGTTAAGGATTCGG-1	-3.16582	2.61653
001-018_R_COL_LP_5p_N1__GATGAGGTCCCAACGG-1	-1.16216	7.56533
001-018_R_COL_LP_5p_N1__TACCTATTCGGAGGTA-1	-0.724782	1.98188
001-018_R_COL_LP_5p_N1__CAGCAGCTCTATGTGG-1	-0.359555	3.81965
001-018_R_COL_LP_5p_N1__GAAATGATCGCAAGCC-1	-0.383006	4.46385
001-018_R_COL_LP_5p_N1__TCACGAATCCCTGACT-1	-0.616204	4.27289
001-018_R_COL_LP_5p_N1__CCTAGCTTCGGTCCGA-1	-3.52534	2.2889
001-018_R_COL_LP_5p_N1__TTTATGCTCCTCAACC-1	-1.06896	4.05734
001-018_R_COL_LP_5p_N1__CGTTGGGAGTGTGGCA-1	0.565282	3.15048
001-018_R_COL_LP_5p_N1__CAAGATCCATCTGGTA-1	0.573696	2.56749
001-018_R_COL_LP_5p_N1__GCTGCAGGTTCAACCA-1	-2.85095	2.95895
001-018_R_COL_LP_5p_N1__TTGCGTCTCCGCATAA-1	1.04385	2.75459
001-018_R_COL_LP_5p_N1__AACACGTGTCACTGGC-1	-0.269843	0.62435
001-018_R_COL_LP_5p_N1__CGTTGGGCATTCTTAC-1	2.5935	6.85358
001-018_R_COL_LP_5p_N1__CAGCCGAAGAATAGGG-1	0.804096	2.38446
001-018_R_COL_LP_5p_N1__CCTAAAGGTTTGACAC-1	4.64762	2.08935
001-018_R_COL_LP_5p_N1__TAAGTGCAGCTCCTCT-1	-2.28166	2.08291
001-018_R_COL_LP_5p_N1__CAAGAAACAATTGCTG-1	3.59528	4.11138
001-018_R_COL_LP_5p_N1__TGCCCATCATGATCCA-1	-2.35098	2.9255
001-018_R_COL_LP_5p_N1__ACGTCAATCCTGTACC-1	-3.79972	2.87444
001-018_R_COL_LP_5p_N1__GAGGTGATCTAACCGA-1	-2.43005	3.04861
001-018_R_COL_LP_5p_N1__GCATGATGTCTTTCAT-1	-1.03473	4.07753
001-018_R_COL_LP_5p_N1__GCTGCAGGTTTGGGCC-1	4.59652	2.06083
001-018_R_COL_LP_5p_N1__CACTCCATCGCCATAA-1	-0.592614	4.56614
001-018_R_COL_LP_5p_N1__AACACGTAGTCTCGGC-1	1.85162	3.74909
001-018_R_COL_LP_5p_N1__GTGCGGTAGTGTGGCA-1	-0.0622361	2.38735
001-018_R_COL_LP_5p_N1__GAGTCCGCAGCTGTAT-1	-0.430772	4.1585
001-018_R_COL_LP_5p_N1__GCACTCTGTAAGGATT-1	0.681926	3.11037
001-018_R_COL_LP_5p_N1__GATTCAGTCCGCATCT-1	-2.45447	2.72438
001-018_R_COL_LP_5p_N1__AGGTCATGTACCGTTA-1	-3.0504	2.94541
001-018_R_COL_LP_5p_N1__GACAGAGAGATCCCGC-1	-0.410724	4.40331
001-018_R_COL_LP_5p_N1__ACCTTTACATTGTGCA-1	-3.72672	3.12339
001-018_R_COL_LP_5p_N1__CAGCAGCCATGTCCTC-1	-1.91802	2.90963
001-018_R_COL_LP_5p_N1__GAACCTACAATGTAAG-1	-2.58031	3.74942
001-018_R_COL_LP_5p_N1__TTAGGCATCCGAACGC-1	-2.15534	4.14033
001-018_R_COL_LP_5p_N1__GGGTCTGTCAATCACG-1	-0.455289	2.0702
001-018_R_COL_LP_5p_N1__TTGTAGGAGCTACCGC-1	-2.74093	1.36808
001-018_R_COL_LP_5p_N1__ATGAGGGTCTGTCTCG-1	-2.0459	4.45343
001-018_R_COL_LP_5p_N1__ACAGCCGAGCAGGCTA-1	-2.16799	3.4305
001-018_R_COL_LP_5p_N1__CTCTACGGTAAACACA-1	-3.0142	3.30649
001-018_R_COL_LP_5p_N1__CAGAGAGCAGTATAAG-1	0.622486	3.12024
001-018_R_COL_LP_5p_N1__CGTGTAACATCTATGG-1	0.621671	4.55212
001-018_R_COL_LP_5p_N1__GATCGCGCATCTCGCT-1	0.338356	3.4528
001-018_R_COL_LP_5p_N1__AGGCCGTTCCGTAGTA-1	-1.86091	2.11854
001-018_R_COL_LP_5p_N1__CTCTGGTCATGTCCTC-1	0.29175	2.57358
001-018_R_COL_LP_5p_N1__TTTATGCCACTCAGGC-1	-1.04514	3.30314
001-018_R_COL_LP_5p_N1__CAGTCCTCAGTACACT-1	-3.39564	0.847005
001-018_R_COL_LP_5p_N1__TGGTTCCAGTACACCT-1	-1.97817	4.18339
001-018_R_COL_LP_5p_N1__ATCTGCCGTCTTCAAG-1	-1.60763	1.61747
001-018_R_COL_LP_5p_N1__TAGGCATGTAGAAAGG-1	0.37666	3.30525
001-018_R_COL_LP_5p_N1__AACTCCCCAGTCAGAG-1	-2.87488	2.62327
001-018_R_COL_LP_5p_N1__ACTTGTTTCCCTAATT-1	-0.338686	2.96211
001-018_R_COL_LP_5p_N1__ACGATGTGTCACCTAA-1	0.288924	3.99897
001-018_R_COL_LP_5p_N1__CAAGAAAAGCTCCTTC-1	-0.120837	4.38526
001-018_R_COL_LP_5p_N1__CAGCCGAAGTAGCCGA-1	1.12511	2.35715
001-018_R_COL_LP_5p_N1__AGGCCACAGGGCATGT-1	-0.623298	3.83488
001-018_R_COL_LP_5p_N1__TAGTTGGTCATCGGAT-1	-1.72572	1.66179
001-018_R_COL_LP_5p_N1__TCTATTGAGAATAGGG-1	0.403058	3.36956
001-018_R_COL_LP_5p_N1__CAGCGACAGTAGGTGC-1	-0.818204	2.52192
001-018_R_COL_LP_5p_N1__GGAACTTGTGTCTGAT-1	0.705825	3.93765
001-018_R_COL_LP_5p_N1__CTTAACTAGACAGGCT-1	-1.76721	2.20077
001-018_R_COL_LP_5p_N1__GACACGCAGACCACGA-1	-0.489704	2.07383
001-018_R_COL_LP_5p_N1__TTTCCTCTCGGAGCAA-1	-1.63616	2.77846
001-018_R_COL_LP_5p_N1__CTTACCGAGAAACCGC-1	-2.92565	3.80306
001-018_R_COL_LP_5p_N1__ACGCCAGTCGAACGGA-1	-2.22526	2.79961
001-018_R_COL_LP_5p_N1__GGGCACTGTAGCTGCC-1	0.510291	3.16883
001-018_R_COL_LP_5p_N1__AGATTGCAGATAGGAG-1	4.32336	2.14788
001-018_R_COL_LP_5p_N1__ACCAGTAAGACACTAA-1	-0.355398	4.87279
001-018_R_COL_LP_5p_N1__TCGTACCCAAGTAATG-1	-2.55318	3.32348
001-018_R_COL_LP_5p_N1__CTAGCCTCAGTATGCT-1	0.363821	0.832209
001-018_R_COL_LP_5p_N1__CCTCTGAAGAAACCTA-1	-0.815701	3.98567
001-018_R_COL_LP_5p_N1__GGAGCAAAGAGGTTGC-1	-2.98419	2.86312
001-018_R_COL_LP_5p_N1__TCGTACCTCATGTAGC-1	-0.154494	1.18787
001-018_R_COL_LP_5p_N1__CGGACACTCGCTAGCG-1	-2.19018	2.77081
001-018_R_COL_LP_5p_N1__TTCGAAGAGGGTCTCC-1	-2.17831	2.52748
001-018_R_COL_LP_5p_N1__CGAGCCAAGATAGCAT-1	-1.37102	2.7561
001-018_R_COL_LP_5p_N1__GAATGAAGTCGGCTCA-1	-2.89425	2.54067
001-018_R_COL_LP_5p_N1__AGCGGTCGTAGCGTAG-1	-2.57495	2.09721
001-018_R_COL_LP_5p_N1__GTCGTAACAGTCAGCC-1	-0.223412	3.53975
001-018_R_COL_LP_5p_N1__TACCTTAGTTCGTGAT-1	-2.91729	1.62635
001-018_R_COL_LP_5p_N1__TTGCGTCTCCCTTGCA-1	0.309646	2.84237
001-018_R_COL_LP_5p_N1__CGATGGCTCTCACATT-1	1.05452	3.62388
001-018_R_COL_LP_5p_N1__CGAGAAGAGGCATGTG-1	-3.01333	3.12567
001-018_R_COL_LP_5p_N1__GTCACGGGTTATGCGT-1	-1.03486	3.97927
001-018_R_COL_LP_5p_N1__TCATTTGAGTGGTAAT-1	-3.1741	1.3441
001-018_R_COL_LP_5p_N1__GCATACACACAGATTC-1	-2.08495	2.87303
001-018_R_COL_LP_5p_N1__GACGCGTTCGTTACGA-1	0.852799	3.51759
001-018_R_COL_LP_5p_N1__ACTTACTTCAATAAGG-1	-3.09639	2.94572
001-018_R_COL_LP_5p_N1__AATCCAGAGTGCGTGA-1	4.00334	3.51471
001-018_R_COL_LP_5p_N1__CCCTCCTGTGTTAAGA-1	-2.76101	2.28987
001-018_R_COL_LP_5p_N1__CTCGTACTCGAATCCA-1	-3.67672	3.70257
001-018_R_COL_LP_5p_N1__GGGCATCCAGACAGGT-1	-0.802487	3.14754
001-018_R_COL_LP_5p_N1__CGTTCTGGTGAGTATA-1	-3.18924	3.21643
001-018_R_COL_LP_5p_N1__CTTCTCTGTGATGATA-1	-1.75666	7.22949
001-018_R_COL_LP_5p_N1__GGCCGATTCTGCGACG-1	-0.5473	3.57036
001-018_R_COL_LP_5p_N1__CTACACCCAAGGACAC-1	-2.65585	2.58564
001-018_R_COL_LP_5p_N1__CGCTGGAGTACTTAGC-1	-1.00188	3.71643
001-018_R_COL_LP_5p_N1__TACTCGCTCGGCGCTA-1	-0.130016	2.08201
001-018_R_COL_LP_5p_N1__TCTCTAACACTCAGGC-1	0.0265582	2.86636
001-018_R_COL_LP_5p_N1__TCAATCTAGGTGTTAA-1	0.240193	2.10787
001-018_R_COL_LP_5p_N1__TGACTAGGTCTAAAGA-1	-4.07015	2.25251
001-018_R_COL_LP_5p_N1__TTTCCTCAGGGTCTCC-1	-0.924148	2.52469
001-018_R_COL_LP_5p_N1__TCAGATGAGCAGGTCA-1	-3.7306	2.9223
001-018_R_COL_LP_5p_N1__CGGGTCATCCGTTGTC-1	-1.6091	7.11787
001-018_R_COL_LP_5p_N1__TGGTTAGCAATGGTCT-1	1.05299	3.79924
001-018_R_COL_LP_5p_N1__CAGTCCTCATCTCCCA-1	-2.49618	2.78365
001-018_R_COL_LP_5p_N1__TCGTACCGTGTGGTTT-1	0.548377	3.38933
001-018_R_COL_LP_5p_N1__GCTCCTAGTGCCTGTG-1	-0.448777	4.48833
001-018_R_COL_LP_5p_N1__GGGCACTAGTCCGTAT-1	-2.02483	1.61041
001-018_R_COL_LP_5p_N1__TGTGGTAGTAGGACAC-1	2.81717	7.00222
001-018_R_COL_LP_5p_N1__CTCGAGGAGCACCGCT-1	-3.35939	2.52518
001-018_R_COL_LP_5p_N1__TCGGGACAGTGTGGCA-1	-2.28375	2.47682
001-018_R_COL_LP_5p_N1__TCAACGATCGGCATCG-1	2.56938	3.57801
001-018_R_COL_LP_5p_N1__TATCAGGTCGAGAACG-1	-1.70094	2.42383
001-018_R_COL_LP_5p_N1__TATTACCCACAAGCCC-1	-3.25499	3.6904
001-018_R_COL_LP_5p_N1__CTTTGCGTCGAGAACG-1	-0.541	4.69659
001-018_R_COL_LP_5p_N1__AAGTCTGGTCGGCTCA-1	0.0132331	3.59289
001-018_R_COL_LP_5p_N1__CTCGTACTCTTTAGGG-1	-0.00184152	3.69725
001-018_R_COL_LP_5p_N1__TGCACCTCATCTGGTA-1	4.92391	2.03731
001-018_R_COL_LP_5p_N1__CGGCTAGTCGCTGATA-1	-3.58233	2.31006
001-018_R_COL_LP_5p_N1__TGGCGCATCTTAGAGC-1	-2.82125	4.03447
001-018_R_COL_LP_5p_N1__GACTAACGTGGAAAGA-1	-1.36674	4.56141
001-018_R_COL_LP_5p_N1__GGAATAAGTCGCGAAA-1	-2.33437	3.26943
001-018_R_COL_LP_5p_N1__AAAGTAGGTCGCTTCT-1	-3.93238	2.66559
001-018_R_COL_LP_5p_N1__GCTGCAGCAGGTTTCA-1	-2.49046	2.69603
001-018_R_COL_LP_5p_N1__CGGAGCTGTGTGAAAT-1	0.131623	3.85157
001-018_R_COL_LP_5p_N1__GTTCATTGTCAGATAA-1	-3.58167	2.47656
001-018_R_COL_LP_5p_N1__AATCCAGGTGCAGTAG-1	0.835267	3.2167
001-018_R_COL_LP_5p_N1__CCATTCGAGTTAACGA-1	-0.787906	0.985091
001-018_R_COL_LP_5p_N1__ATTGGACGTGGAAAGA-1	4.53785	2.53808
001-018_R_COL_LP_5p_N1__GTGTTAGGTCCTGCTT-1	0.670972	3.12611
001-018_R_COL_LP_5p_N1__GCTCCTAAGCCTATGT-1	-2.72095	2.85039
001-018_R_COL_LP_5p_N1__CGGACGTCAATACGCT-1	-1.69135	7.45127
001-018_R_COL_LP_5p_N1__CTTACCGTCGCACTCT-1	4.28046	3.10739
001-018_R_COL_LP_5p_N1__ACGTCAAGTGCAGTAG-1	-1.63414	2.36133
001-018_R_COL_LP_5p_N1__GGGTTGCGTTCAGCGC-1	1.10371	2.7929
001-018_R_COL_LP_5p_N1__CATCGGGGTTAAGTAG-1	-2.22088	2.59383
001-018_R_COL_LP_5p_N1__GGGAGATTCGCCAAAT-1	-1.1534	3.4917
001-018_R_COL_LP_5p_N1__CTAGTGATCCTGTACC-1	-0.357722	4.15211
001-018_R_COL_LP_5p_N1__CTACATTCATGGGAAC-1	-3.33314	3.39641
001-018_R_COL_LP_5p_N1__GTTCATTGTTGATTCG-1	0.457076	3.74245
001-018_R_COL_LP_5p_N1__AGTTGGTAGAAACGCC-1	-1.79111	2.0734
001-018_R_COL_LP_5p_N1__ATGAGGGGTCTAGTGT-1	-2.69789	2.93833
001-018_R_COL_LP_5p_N1__CAGAGAGAGTGTTAGA-1	0.100117	2.67664
001-018_R_COL_LP_5p_N1__CCATTCGAGTGGGATC-1	-3.07492	3.01355
001-018_R_COL_LP_5p_N1__AGCGTCGGTCGAATCT-1	-2.22858	2.36265
001-018_R_COL_LP_5p_N1__AAGCCGCTCTCCGGTT-1	-0.291296	5.27225
001-018_R_COL_LP_5p_N1__TTGACTTAGTGTACTC-1	4.3844	3.42588
001-018_R_COL_LP_5p_N1__CGGAGTCCAGCGATCC-1	-0.366161	4.24091
001-018_R_COL_LP_5p_N1__GATGAAAAGATGGCGT-1	-1.4526	2.8138
001-018_R_COL_LP_5p_N1__TGAGCCGCACGAGGTA-1	-0.694564	4.45822
001-018_R_COL_LP_5p_N1__GCTTGAACATCGACGC-1	0.0931377	4.61663
001-018_R_COL_LP_5p_N1__GATGAAACACTATCTT-1	-0.842177	3.86111
001-018_R_COL_LP_5p_N1__CCTACCAAGGGCTTGA-1	3.44259	4.33286
001-018_R_COL_LP_5p_N1__GTTCTCGGTAGCAAAT-1	-2.08075	1.64418
001-018_R_COL_LP_5p_N1__CGACTTCAGATAGTCA-1	-1.9143	3.06927
001-018_R_COL_LP_5p_N1__AGGGTGATCCCATTTA-1	-2.27979	3.46254
001-018_R_COL_LP_5p_N1__CCGTACTCACCAGGTC-1	-2.69763	3.8659
001-018_R_COL_LP_5p_N1__CGCGGTAAGCGCCTCA-1	-2.76026	4.51767
001-018_R_COL_LP_5p_N1__ACGAGGAAGTCGCCGT-1	-2.13081	2.26269
001-018_R_COL_LP_5p_N1__TCATTTGAGTTCGATC-1	-1.62883	2.66418
001-018_R_COL_LP_5p_N1__GTCGGGTCAAAGAATC-1	3.75649	3.73523
001-018_R_COL_LP_5p_N1__CAGATCAAGGAACTGC-1	-0.888172	1.52277
001-018_R_COL_LP_5p_N1__GATGCTAGTAAATGTG-1	-1.53664	2.36164
001-018_R_COL_LP_5p_N1__CCCTCCTCATACGCCG-1	-3.07581	2.59646
001-018_R_COL_LP_5p_N1__GATGAAAAGCGATAGC-1	0.755562	2.84506
001-018_R_COL_LP_5p_N1__CGGTTAAGTCGCGTGT-1	-3.63107	1.04425
001-018_R_COL_LP_5p_N1__GAGGTGAAGTGGTCCC-1	-1.0491	1.70319
001-018_R_COL_LP_5p_N1__GGATTACGTGGTCTCG-1	-2.63543	2.42355
001-018_R_COL_LP_5p_N1__ATCATCTAGTTAACGA-1	-2.15513	2.22866
001-018_R_COL_LP_5p_N1__TGGCGCAGTTAGTGGG-1	-1.65036	2.68275
001-018_R_COL_LP_5p_N1__AAAGCAATCCATGCTC-1	-1.62835	1.86726
001-018_R_COL_LP_5p_N1__GCGCAGTTCGCGGATC-1	0.372468	3.50336
001-018_R_COL_LP_5p_N1__AGTAGTCGTTGATTGC-1	-0.659014	2.93143
001-018_R_COL_LP_5p_N1__ACATGGTGTGTTTGGT-1	-2.12051	4.5212
001-018_R_COL_LP_5p_N1__GCTCTGTGTGACTCAT-1	0.284605	2.44658
001-018_R_COL_LP_5p_N1__TACGGTACAGTATAAG-1	-0.967593	2.63817
001-018_R_COL_LP_5p_N1__CAGAATCCACAGACTT-1	-2.73354	1.25634
001-018_R_COL_LP_5p_N1__CTCGAGGAGTGTCCAT-1	-2.07703	2.23515
001-018_R_COL_LP_5p_N1__CAAGATCGTCAGAAGC-1	0.762445	3.91758
001-018_R_COL_LP_5p_N1__TTCTTAGAGAGTAAGG-1	0.306152	2.90849
001-018_R_COL_LP_5p_N1__TCGTAGATCCTCTAGC-1	-2.77118	3.80851
001-018_R_COL_LP_5p_N1__GTTCATTTCCGCGCAA-1	-0.27672	3.63641
001-018_R_COL_LP_5p_N1__TTCTACAAGCGATCCC-1	-0.638804	4.41995
001-018_R_COL_LP_5p_N1__CATCAGATCTCCCTGA-1	-2.82896	2.24684
001-018_R_COL_LP_5p_N1__ATAAGAGAGGCCCGTT-1	-2.17874	2.60164
001-018_R_COL_LP_5p_N1__GGACAAGCAAGAGTCG-1	-0.285888	3.3005
001-018_R_COL_LP_5p_N1__ACGGGCTAGCGATCCC-1	0.608108	3.99856
001-018_R_COL_LP_5p_N1__GACGTTACAGGGTATG-1	-3.00183	2.28529
001-018_R_COL_LP_5p_N1__CACATAGCAGTAACGG-1	-0.917742	4.49499
001-018_R_COL_LP_5p_N1__CTACATTCATGGTCTA-1	-0.384351	1.9391
001-018_R_COL_LP_5p_N1__TACTCATAGGCATTGG-1	-1.16074	4.73637
001-018_R_COL_LP_5p_N1__TTGCGTCCACCTATCC-1	-2.09212	0.859184
001-018_R_COL_LP_5p_N1__ACAGCCGTCTCATTCA-1	-0.552786	3.15132
001-018_R_COL_LP_5p_N1__AACCATGGTTGTGGCC-1	0.313847	1.42841
001-018_R_COL_LP_5p_N1__CTGCCTACATAGTAAG-1	0.806706	3.83271
001-018_R_COL_LP_5p_N1__CACCACTGTTGGAGGT-1	-0.758307	3.3708
001-018_R_COL_LP_5p_N1__CTCATTAAGCAATATG-1	-1.88934	2.13633
001-018_R_COL_LP_5p_N1__CAGCATAGTGGTCTCG-1	-2.90339	2.75456
001-018_R_COL_LP_5p_N1__ATGGGAGGTTATCCGA-1	-3.83625	2.25647
001-018_R_COL_LP_5p_N1__GATCGATTCACTTATC-1	-1.27157	3.42989
001-018_R_COL_LP_5p_N1__CTTTGCGCACGCATCG-1	-0.385641	4.28254
001-018_R_COL_LP_5p_N1__GTAGGCCGTAGGCATG-1	-0.137034	3.39044
001-018_R_COL_LP_5p_N1__GCTGGGTCAGCCTGTG-1	-1.783	7.23827
001-018_R_COL_LP_5p_N1__GGCCGATTCCGTAGTA-1	-3.10224	0.885979
001-018_R_COL_LP_5p_N1__TTTGGTTTCAGGTAAA-1	-2.80997	4.00542
001-018_R_COL_LP_5p_N1__GGGATGATCCCGGATG-1	0.903292	3.35652
001-018_R_COL_LP_5p_N1__TGCCCATCAAAGTGCG-1	3.94709	3.32823
001-018_R_COL_LP_5p_N1__GACAGAGGTGTCGCTG-1	-2.78768	2.12729
001-018_R_COL_LP_5p_N1__GAACCTATCCTCAATT-1	-3.18581	3.23921
001-018_R_COL_LP_5p_N1__TTGGAACCAGCTGCTG-1	-2.46333	3.52515
001-018_R_COL_LP_5p_N1__CTACACCGTTTGGGCC-1	-4.02731	2.53518
001-018_R_COL_LP_5p_N1__GGACGTCCAAAGGCGT-1	4.70493	2.4548
001-018_R_COL_LP_5p_N1__GCGCGATGTTAAAGAC-1	-2.33358	2.53039
001-018_R_COL_LP_5p_N1__CAACTAGAGCGTGAGT-1	4.07705	3.19322
001-018_R_COL_LP_5p_N1__TTCTCCTTCCACGACG-1	-2.07739	4.34684
001-018_R_COL_LP_5p_N1__GATCGTATCCACTGGG-1	-3.15599	2.96281
001-018_R_COL_LP_5p_N1__GCCTCTACAGTTTACG-1	-2.0364	4.22688
001-018_R_COL_LP_5p_N1__CGATCGGAGAATTCCC-1	-0.443127	2.87855
001-018_R_COL_LP_5p_N1__GTCGTAACAGTCTTCC-1	0.54357	4.09754
001-018_R_COL_LP_5p_N1__ACTGCTCGTCGTGGCT-1	-0.973201	2.67499
001-018_R_COL_LP_5p_N1__TGTCCCAAGAAGGACA-1	0.93681	2.41412
001-018_R_COL_LP_5p_N1__ATGGGAGTCGCGGATC-1	-0.937648	4.70728
001-018_R_COL_LP_5p_N1__GTGCTTCAGCCAACAG-1	-2.54033	3.83757
001-018_R_COL_LP_5p_N1__AGGGAGTTCACCACCT-1	0.587809	2.61494
001-018_R_COL_LP_5p_N1__CTAGTGAGTCTCGTTC-1	-1.208	3.6811
001-018_R_COL_LP_5p_N1__AGCGTATCATCGTCGG-1	-0.686902	3.81129
001-018_R_COL_LP_5p_N1__GCGCGATGTAGGCTGA-1	-2.5341	2.62478
001-018_R_COL_LP_5p_N1__ACCCACTCATTTGCTT-1	1.07056	3.35982
001-018_R_COL_LP_5p_N1__CGTTCTGGTCGAACAG-1	0.352223	4.98366
001-018_R_COL_LP_5p_N1__AGTCTTTGTCCTCTTG-1	0.269077	3.58149
001-018_R_COL_LP_5p_N1__CAGCCGACATTACCTT-1	-2.54155	3.01332
001-018_R_COL_LP_5p_N1__CACCAGGCAGCCAATT-1	-2.80934	2.56966
001-018_R_COL_LP_5p_N1__TGAGGGAAGTGTTTGC-1	-0.0173766	4.67712
001-018_R_COL_LP_5p_N1__AGATTGCGTCCAGTGC-1	-1.87473	2.7081
001-018_R_COL_LP_5p_N1__GGCGTGTGTCTGGTCG-1	-0.391216	1.48465
001-018_R_COL_LP_5p_N1__GCGCGATGTCTGCGGT-1	-2.75887	3.6047
001-018_R_COL_LP_5p_N1__CGGAGCTCAAGTAGTA-1	-1.76211	7.39811
001-018_R_COL_LP_5p_N1__CTCGGAGGTCTCAACA-1	0.577834	4.86475
001-018_R_COL_LP_5p_N1__TTTACTGTCTTGTTTG-1	-1.79483	7.44053
001-018_R_COL_LP_5p_N1__TCAGATGTCTCGGACG-1	-1.6519	2.15626
001-018_R_COL_LP_5p_N1__CCTAGCTGTGAGTGAC-1	-3.46066	2.69943
001-018_R_COL_LP_5p_N1__CGATCGGAGAATAGGG-1	-3.16394	2.79091
001-018_R_COL_LP_5p_N1__CCTAAAGGTCGCTTTC-1	3.4149	3.77905
001-018_R_COL_LP_5p_N1__CCTAAAGCAAGGTTTC-1	0.0585676	3.27634
001-018_R_COL_LP_5p_N1__GGGAGATAGATAGCAT-1	0.867548	4.92376
001-018_R_COL_LP_5p_N1__GTCGTAAGTAATCACC-1	-0.634609	4.46
001-018_R_COL_LP_5p_N1__GTCGGGTTCGGTCCGA-1	-3.3555	0.807522
001-018_R_COL_LP_5p_N1__CGTGTAATCTCAAGTG-1	-0.907438	4.10182
001-018_R_COL_LP_5p_N1__GGTGCGTGTTGTGGAG-1	0.424297	4.00059
001-018_R_COL_LP_5p_N1__CATCAAGTCTGCGACG-1	-2.03183	4.14094
001-018_R_COL_LP_5p_N1__CGCTTCAGTGTCCTCT-1	1.10644	3.27769
001-018_R_COL_LP_5p_N1__GACGGCTCATCTATGG-1	-0.216903	0.748142
001-018_R_COL_LP_5p_N1__TGCCCATCAGTCGTGC-1	-3.29496	4.49692
001-018_R_COL_LP_5p_N1__GACTACAGTGGTCTCG-1	-3.23236	1.06274
001-018_R_COL_LP_5p_N1__CCTTCCCCATTAGCCA-1	0.904584	2.8924
001-018_R_COL_LP_5p_N1__GCCTCTACATATACGC-1	-3.22133	2.17682
001-018_R_COL_LP_5p_N1__CCCTCCTGTCAGCTAT-1	3.90461	4.12536
001-018_R_COL_LP_5p_N1__TCGAGGCGTGATGTCT-1	-1.06455	3.36494
001-018_R_COL_LP_5p_N1__TCTATTGGTCATGCAT-1	-2.86337	2.67719
001-018_R_COL_LP_5p_N1__CAGCGACGTGCTCTTC-1	-2.76468	3.40077
001-018_R_COL_LP_5p_N1__ATAAGAGGTGTTAAGA-1	0.66262	3.39718
001-018_R_COL_LP_5p_N1__GAATAAGCAGCGATCC-1	-3.11537	1.09033
001-018_R_COL_LP_5p_N1__TAAGAGAAGTGAAGAG-1	-1.28937	3.33205
001-018_R_COL_LP_5p_N1__TGTATTCGTAGGCATG-1	-1.15596	4.79929
001-018_R_COL_LP_5p_N1__TAAGCGTCAGCGTCCA-1	-3.68594	1.41294
001-018_R_COL_LP_5p_N1__ACTTGTTGTTCTGTTT-1	-1.52001	2.18814
001-018_R_COL_LP_5p_N1__TACCTTAGTGTGAAAT-1	-3.06558	3.20525
001-018_R_COL_LP_5p_N1__TATGCCCGTAGGAGTC-1	-3.98103	2.35949
001-018_R_COL_LP_5p_N1__CATATGGCATGTTCCC-1	-2.54771	4.58011
001-018_R_COL_LP_5p_N1__GGGTCTGGTGGCGAAT-1	-1.53983	7.10806
001-018_R_COL_LP_5p_N1__GAGTCCGGTCGCTTCT-1	-2.46603	2.84801
001-018_R_COL_LP_5p_N1__AAGGTTCGTATTCTCT-1	0.329484	1.34152
001-018_R_COL_LP_5p_N1__AACCGCGGTTTGTTGG-1	-2.06402	3.32729
001-018_R_COL_LP_5p_N1__TATCAGGAGCTAGTCT-1	-2.27527	1.89301
001-018_R_COL_LP_5p_N1__CCATTCGAGTTACCCA-1	3.45203	3.07691
001-018_R_COL_LP_5p_N1__CATCAGATCCCTCTTT-1	4.08443	3.90156
001-018_R_COL_LP_5p_N1__GCTTGAACATTGGGCC-1	-3.37513	3.7234
001-018_R_COL_LP_5p_N1__TATGCCCCAATGGATA-1	-0.931266	3.37524
001-018_R_COL_LP_5p_N1__CGGGTCAAGATGCCTT-1	4.35919	3.27482
001-018_R_COL_LP_5p_N1__AACGTTGCAATAAGCA-1	-3.02408	3.25719
001-018_R_COL_LP_5p_N1__AGCGGTCGTCTGCGGT-1	-1.63141	2.48255
001-018_R_COL_LP_5p_N1__GTCACGGGTGGGTATG-1	0.953026	3.74083
001-018_R_COL_LP_5p_N1__CTCGAAAAGCGTGTCC-1	-2.18889	3.74773
001-018_R_COL_LP_5p_N1__GTCACGGGTGCACGAA-1	-3.93824	2.96733
001-018_R_COL_LP_5p_N1__GGCGTGTGTGTTTGGT-1	4.57989	2.0796
001-018_R_COL_LP_5p_N1__ACGAGGAGTACCAGTT-1	-3.38206	0.996936
001-018_R_COL_LP_5p_N1__TGACGGCGTTACGACT-1	0.254057	5.22469
001-018_R_COL_LP_5p_N1__CAGAGAGGTGTGCGTC-1	-0.294302	3.05343
001-018_R_COL_LP_5p_N1__ATTTCTGGTCACACGC-1	-0.871746	2.8727
001-018_R_COL_LP_5p_N1__GACCTGGCATCACGAT-1	-2.85841	4.19593
001-018_R_COL_LP_5p_N1__TCAACGACAGTGGGAT-1	-2.26372	3.6792
001-018_R_COL_LP_5p_N1__TGTGTTTAGTGGACGT-1	0.407557	1.30663
001-018_R_COL_LP_5p_N1__CTACGTCAGGGATACC-1	0.661742	5.13571
001-018_R_COL_LP_5p_N1__CTCGGAGAGCCACGTC-1	-3.48791	2.49864
001-018_R_COL_LP_5p_N1__ACAGCCGGTTACCGAT-1	-0.758114	4.15792
001-018_R_COL_LP_5p_N1__AGCTTGATCTGCGTAA-1	-1.68757	3.85749
001-018_R_COL_LP_5p_N1__GTACTTTAGATAGGAG-1	3.21376	3.04326
001-018_R_COL_LP_5p_N1__TGCCCATGTTCGCGAC-1	-3.3458	2.84096
001-018_R_COL_LP_5p_N1__TTGGCAAGTACTTAGC-1	-2.67428	1.48746
001-018_R_COL_LP_5p_N1__CATGACAGTTTAAGCC-1	0.735644	3.56358
001-018_R_COL_LP_5p_N1__TCGCGAGTCGTGACAT-1	0.644017	3.0448
001-018_R_COL_LP_5p_N1__ACAGCCGAGCTTTGGT-1	-2.21566	3.77322
001-018_R_COL_LP_5p_N1__CACACAACATCGATGT-1	-3.32118	2.12485
001-018_R_COL_LP_5p_N1__TGAAAGATCGCAAGCC-1	-1.96037	3.42615
001-018_R_COL_LP_5p_N1__AAAGCAAGTTAGAACA-1	-1.37098	5.04482
001-018_R_COL_LP_5p_N1__CTACACCCAAGGTGTG-1	-2.41531	3.85721
001-018_R_COL_LP_5p_N1__AGAGCTTGTCGCGGTT-1	-2.73068	3.60802
001-018_R_COL_LP_5p_N1__GAAGCAGCACCGATAT-1	-2.00223	3.57632
001-018_R_COL_LP_5p_N1__AAGGCAGCACTGAAGG-1	0.349841	4.98865
001-018_R_COL_LP_5p_N1__TGGTTCCAGGATCGCA-1	-3.34897	0.845052
001-018_R_COL_LP_5p_N1__CATCAGAGTAGCTTGT-1	-3.06973	1.06795
001-018_R_COL_LP_5p_N1__GATCTAGAGTTAAGTG-1	0.436216	3.40086
001-018_R_COL_LP_5p_N1__GCGCGATGTTGGACCC-1	-2.19442	1.45275
001-018_R_COL_LP_5p_N1__GCTCCTAAGCTGGAAC-1	0.524662	3.71231
001-018_R_COL_LP_5p_N1__TACCTTAAGACGCAAC-1	-1.65953	7.04014
001-018_R_COL_LP_5p_N1__TGGCCAGCAAGCTGTT-1	-2.58795	3.96541
001-018_R_COL_LP_5p_N1__CCGTTCAGTCTGCAAT-1	-3.50774	1.2095
001-018_R_COL_LP_5p_N1__TTGCGTCCACGGCTAC-1	3.60681	4.60556
001-018_R_COL_LP_5p_N1__AAGGTTCCACAGACTT-1	-1.28622	4.8309
001-022_R_COL_LP_5p_N1__GTCACGGCACCAACCG-1	-1.32419	2.44464
001-022_R_COL_LP_5p_N1__GTCATTTCAGGTGCCT-1	-1.55161	2.1183
001-022_R_COL_LP_5p_N1__ACCGTAACATGCCCGA-1	-1.69114	2.53511
001-022_R_COL_LP_5p_N1__TAAACCGAGCACCGTC-1	-2.117	1.31488
001-022_R_COL_LP_5p_N1__CAACTAGAGACATAAC-1	-2.75466	1.57831
001-022_R_COL_LP_5p_N1__ACTTGTTAGCCCTAAT-1	-2.24068	2.37926
001-022_R_COL_LP_5p_N1__CCTTTCTTCTCAACTT-1	-3.7267	1.70832
001-022_R_COL_LP_5p_N1__CTCATTAGTGCCTGCA-1	0.796088	3.07471
001-022_R_COL_LP_5p_N1__GGGTCTGCACATGGGA-1	-0.915646	2.0357
001-022_R_COL_LP_5p_N1__CGGACTGAGAGGTTAT-1	-1.97747	2.324
001-022_R_COL_LP_5p_N1__CAGGTGCTCAATCTCT-1	-3.08325	1.36057
001-022_R_COL_LP_5p_N1__GCAGCCACATCAGTAC-1	-3.89023	2.06293
001-022_R_COL_LP_5p_N1__GGGCATCTCGGATGGA-1	-2.24216	2.46803
001-022_R_COL_LP_5p_N1__GGGCACTAGCTAGGCA-1	-1.79385	2.45479
001-022_R_COL_LP_5p_N1__TACAGTGCAGTATAAG-1	-0.146968	1.01978
001-022_R_COL_LP_5p_N1__ACAGCTAAGGCGACAT-1	-0.106928	2.61013
001-022_R_COL_LP_5p_N1__TGGCGCAAGCTACCTA-1	-2.33564	1.91433
001-022_R_COL_LP_5p_N1__ATCTACTGTATATGAG-1	-1.07215	2.56084
001-022_R_COL_LP_5p_N1__CCATGTCTCGGACAAG-1	-1.29557	1.42387
001-022_R_COL_LP_5p_N1__CGAGCCACATGGTCTA-1	-0.903506	3.036
001-022_R_COL_LP_5p_N1__TGTCCCAAGTACGACG-1	-2.39659	2.36252
001-022_R_COL_LP_5p_N1__ACAGCTAAGAGTGAGA-1	-1.44047	0.642902
001-022_R_COL_LP_5p_N1__GGGAGATCAGGATCGA-1	-1.50722	1.37246
001-022_R_COL_LP_5p_N1__TTGAACGGTGCACTTA-1	-1.88275	1.90534
001-022_R_COL_LP_5p_N1__GTCACGGAGTCATCCA-1	-3.3273	2.56835
001-022_R_COL_LP_5p_N1__ACATCAGGTGGTCTCG-1	-3.04296	0.872418
001-022_R_COL_LP_5p_N1__TGACTTTCACCTATCC-1	-0.187567	0.388861
001-022_R_COL_LP_5p_N1__ATCACGAGTAAGTAGT-1	0.435219	3.69973
001-022_R_COL_LP_5p_N1__ACTTACTTCTTTACGT-1	-3.18553	2.48075
001-022_R_COL_LP_5p_N1__AGTCTTTGTGCCTTGG-1	0.591893	2.61956
001-022_R_COL_LP_5p_N1__CGACTTCAGCGATGAC-1	-0.875531	2.80918
001-022_R_COL_LP_5p_N1__TGCTGCTAGAGGGATA-1	-3.43998	3.99592
001-022_R_COL_LP_5p_N1__ACTGCTCTCACGGTTA-1	-1.70412	1.79687
001-022_R_COL_LP_5p_N1__GATCTAGGTGGCTCCA-1	-2.51647	2.72088
001-022_R_COL_LP_5p_N1__CCACCTATCGTAGGTT-1	-2.80784	2.44841
001-022_R_COL_LP_5p_N1__TCGCGTTCAAATACAG-1	-1.23582	4.56163
001-022_R_COL_LP_5p_N1__CTCGAAAAGATAGCAT-1	0.626136	2.61385
001-022_R_COL_LP_5p_N1__TGACTAGCAAAGAATC-1	-2.95689	2.19201
001-022_R_COL_LP_5p_N1__TCGTACCTCTACGAGT-1	-0.867386	1.76112
001-022_R_COL_LP_5p_N1__AAGTCTGGTATGAAAC-1	-2.74296	1.73726
001-022_R_COL_LP_5p_N1__ACTGAACGTAAGTAGT-1	-2.23941	1.84882
001-022_R_COL_LP_5p_N1__TTGTAGGGTCAAAGCG-1	0.212471	1.69113
001-022_R_COL_LP_5p_N1__AAAGTAGGTACTTGAC-1	-0.693796	2.58484
001-022_R_COL_LP_5p_N1__AAACCTGCATGCATGT-1	-2.23443	3.16808
001-022_R_COL_LP_5p_N1__GGCAATTAGTTCGCAT-1	-0.586563	3.01352
001-022_R_COL_LP_5p_N1__GCTCTGTAGTGGAGAA-1	-2.33735	2.51387
001-022_R_COL_LP_5p_N1__CGCGGTATCGTCACGG-1	-1.31893	2.29839
001-022_R_COL_LP_5p_N1__GCACATAAGCCACGTC-1	-3.26353	0.796009
001-022_R_COL_LP_5p_N1__AACTTTCTCCAGAGGA-1	-3.50501	2.34159
001-022_R_COL_LP_5p_N1__ACTTTCACACATGTGT-1	-0.963248	3.24435
001-022_R_COL_LP_5p_N1__TGGCGCACACGCATCG-1	-2.19854	0.874838
001-022_R_COL_LP_5p_N1__TCTTTCCCACAAGACG-1	0.13616	2.29409
001-022_R_COL_LP_5p_N1__AACTCTTCAAGCCGTC-1	-0.556902	2.41487
001-022_R_COL_LP_5p_N1__ACCGTAAGTCAGGACA-1	-2.60417	2.38665
001-022_R_COL_LP_5p_N1__GGATGTTAGTGGTAAT-1	-2.20626	1.08696
001-022_R_COL_LP_5p_N1__CTACCCAAGGGTGTTG-1	-0.177711	3.09057
001-022_R_COL_LP_5p_N1__AACTTTCGTAGGGACT-1	-3.42137	2.80892
001-022_R_COL_LP_5p_N1__TGTATTCAGTCAAGCG-1	-2.25313	1.35557
001-022_R_COL_LP_5p_N1__CCAGCGAAGTACGACG-1	-0.522556	3.07059
001-022_R_COL_LP_5p_N1__ACCCACTCATACGCTA-1	-0.292023	0.400402
001-022_R_COL_LP_5p_N1__GGTGCGTCACGACGAA-1	-2.35472	1.68125
001-022_R_COL_LP_5p_N1__GCGCAACAGCGCCTCA-1	0.149204	2.64914
001-022_R_COL_LP_5p_N1__TTTACTGGTGTTCGAT-1	0.130981	2.43966
001-022_R_COL_LP_5p_N1__TTATGCTGTTCCAACA-1	-2.61476	1.06368
001-022_R_COL_LP_5p_N1__TAAGCGTTCATGTCTT-1	-3.02749	1.00502
001-022_R_COL_LP_5p_N1__TACTCGCAGTGCGATG-1	4.57503	2.51989
001-022_R_COL_LP_5p_N1__TCAGCAAAGTAGTGCG-1	-0.291104	0.365521
001-022_R_COL_LP_5p_N1__ATAAGAGTCACTTCAT-1	-0.900494	0.998283
001-022_R_COL_LP_5p_N1__CACACCTTCCTCAACC-1	-3.42727	0.83329
001-022_R_COL_LP_5p_N1__AAACCTGGTACATGTC-1	-3.58787	2.67691
001-022_R_COL_LP_5p_N1__ACTTACTAGAGTAATC-1	3.42467	2.92308
001-022_R_COL_LP_5p_N1__AGAGCTTAGTCCAGGA-1	-1.34485	0.501728
001-022_R_COL_LP_5p_N1__CGTCTACGTCAGAATA-1	-0.274692	0.62106
001-022_R_COL_LP_5p_N1__TACTTGTTCTGGCGAC-1	-2.92578	1.94284
001-022_R_COL_LP_5p_N1__ATAACGCAGAGTCTGG-1	-0.436935	3.56638
001-022_R_COL_LP_5p_N1__GCATGCGAGCTCCTCT-1	-0.0995538	1.95946
001-022_R_COL_LP_5p_N1__TGACAACGTCGAGATG-1	-0.173019	0.530454
001-022_R_COL_LP_5p_N1__CGATGTAAGGTTCCTA-1	-3.34777	1.66481
001-022_R_COL_LP_5p_N1__GTCTTCGAGAACTCGG-1	-1.08393	3.89438
001-022_R_COL_LP_5p_N1__CTCAGAACATCACCCT-1	-2.56004	1.97066
001-022_R_COL_LP_5p_N1__TACTTACTCAACGGCC-1	-0.425236	2.85763
001-022_R_COL_LP_5p_N1__ATCACGAAGGTTCCTA-1	-3.31962	3.8672
001-022_R_COL_LP_5p_N1__TGTATTCGTATATGAG-1	-2.43108	1.17986
001-022_R_COL_LP_5p_N1__CGAATGTCAGTTCCCT-1	-0.559265	3.47708
001-022_R_COL_LP_5p_N1__CGAATGTTCCTTTACA-1	2.67799	6.97583
001-022_R_COL_LP_5p_N1__CCTAGCTCACAAGACG-1	-2.45841	2.7147
001-022_R_COL_LP_5p_N1__AAGGCAGTCGCTAGCG-1	-0.134533	4.26789
001-022_R_COL_LP_5p_N1__GCCTCTATCACAAACC-1	-2.77455	0.60409
001-022_R_COL_LP_5p_N1__TCAATCTTCGCAAGCC-1	-2.46697	4.20745
001-022_R_COL_LP_5p_N1__GAAACTCCAGGACCCT-1	-2.81589	1.37647
001-022_R_COL_LP_5p_N1__ATCCGAATCTGCTTGC-1	-3.57546	2.46256
001-022_R_COL_LP_5p_N1__TCATTTGAGCACACAG-1	-0.998486	0.618319
001-022_R_COL_LP_5p_N1__CCACGGATCCCAGGTG-1	-0.736763	2.08432
001-022_R_COL_LP_5p_N1__TTTGTCACAAATACAG-1	-1.88994	2.83612
001-022_R_COL_LP_5p_N1__GATCGTATCTATCGCC-1	-2.18202	2.39194
001-022_R_COL_LP_5p_N1__CTCTAATTCCTAGAAC-1	-1.05203	4.2232
001-022_R_COL_LP_5p_N1__GTGTTAGCAGTGGAGT-1	-0.909372	3.03946
001-022_R_COL_LP_5p_N1__CTACCCATCTGTCTAT-1	-1.76633	1.09425
001-022_R_COL_LP_5p_N1__AGGTCATGTTGGACCC-1	0.16893	4.67942
001-022_R_COL_LP_5p_N1__TATGCCCTCACCTCGT-1	-0.83143	1.31965
001-022_R_COL_LP_5p_N1__GTGTTAGGTTGCTCCT-1	-0.874761	2.70548
001-022_R_COL_LP_5p_N1__ATCATCTCACGGTTTA-1	-1.17473	2.08226
001-022_R_COL_LP_5p_N1__GAGGTGAAGGATTCGG-1	-1.66843	1.11858
001-022_R_COL_LP_5p_N1__TGCACCTCACCCTATC-1	-0.736922	3.83675
001-022_R_COL_LP_5p_N1__TTGAACGTCTACGAGT-1	-2.37478	2.073
001-022_R_COL_LP_5p_N1__GTTCATTTCTTGGGTA-1	-1.13207	2.93521
001-022_R_COL_LP_5p_N1__CGACCTTCAGAGCCAA-1	-1.66574	2.79028
001-022_R_COL_LP_5p_N1__AGCGGTCAGAACTCGG-1	-2.63087	1.59787
001-022_R_COL_LP_5p_N1__AATCCAGAGAGGGATA-1	-2.88398	1.59581
001-022_R_COL_LP_5p_N1__CGATTGAAGTACTTGC-1	-0.335159	4.20074
001-022_R_COL_LP_5p_N1__ATCCACCAGCTACCGC-1	-2.99481	2.86471
001-022_R_COL_LP_5p_N1__CTTAGGATCCAATGGT-1	-1.07749	1.36756
001-022_R_COL_LP_5p_N1__TGCGTGGTCCTGTACC-1	0.276148	2.0734
001-022_R_COL_LP_5p_N1__TGGCGCACATCCGCGA-1	-2.46302	1.53846
001-022_R_COL_LP_5p_N1__TGACTAGAGGTGACCA-1	-3.00843	3.05152
001-022_R_COL_LP_5p_N1__ACTATCTTCTACTATC-1	-0.322308	4.18833
001-022_R_COL_LP_5p_N1__GATCGTAGTACATGTC-1	-2.492	1.04525
001-022_R_COL_LP_5p_N1__CAGGTGCGTTATTCTC-1	-0.420611	3.23908
001-022_R_COL_LP_5p_N1__CCTACCACAGTTCCCT-1	4.84587	3.2059
001-022_R_COL_LP_5p_N1__TGACAACAGGGCTTCC-1	-3.6063	1.8424
001-022_R_COL_LP_5p_N1__GACTGCGTCCAGAAGG-1	-2.04301	1.38727
001-022_R_COL_LP_5p_N1__ACTGAACAGGTGATAT-1	-0.808138	2.74669
001-022_R_COL_LP_5p_N1__GCTGCTTTCAAACCGT-1	0.140905	0.994619
001-022_R_COL_LP_5p_N1__GATCTAGAGATGAGAG-1	-2.58769	2.31956
001-022_R_COL_LP_5p_N1__GCTTCCAGTCTGATCA-1	0.172903	2.67934
001-022_R_COL_LP_5p_N1__GGGCATCTCTTTAGTC-1	0.413747	2.18945
001-022_R_COL_LP_5p_N1__ATTATCCTCTACTATC-1	-2.0649	1.89837
001-022_R_COL_LP_5p_N1__CATGCCTAGCTGGAAC-1	-0.108515	0.515044
001-022_R_COL_LP_5p_N1__TGCTACCTCGTCGTTC-1	-0.402769	3.33492
001-022_R_COL_LP_5p_N1__GGAAAGCTCTTGGGTA-1	-2.37769	1.35514
001-022_R_COL_LP_5p_N1__TAAGAGAGTACGCACC-1	-2.82599	3.42498
001-022_R_COL_LP_5p_N1__TACAGTGCACATTAGC-1	-0.67801	1.51001
001-022_R_COL_LP_5p_N1__CTAAGACCAGATGAGC-1	-0.364114	0.49795
001-022_R_COL_LP_5p_N1__GTCTCGTAGTAGATGT-1	-3.49508	1.13063
001-022_R_COL_LP_5p_N1__CGGTTAAGTGGCGAAT-1	4.67911	2.41526
001-022_R_COL_LP_5p_N1__CCTCTGATCGGATGTT-1	-0.0891602	4.52766
001-022_R_COL_LP_5p_N1__TTCTCCTGTGTTTGGT-1	-2.18859	1.55804
001-022_R_COL_LP_5p_N1__CCGGTAGGTGACCAAG-1	-2.58908	3.4776
001-022_R_COL_LP_5p_N1__ATCATGGGTCGAGTTT-1	-2.59758	3.33727
001-022_R_COL_LP_5p_N1__GACCAATGTTAGAACA-1	-1.03299	1.09995
001-022_R_COL_LP_5p_N1__TAGGCATGTTTGCATG-1	-1.03734	2.31042
001-022_R_COL_LP_5p_N1__TGCGGGTTCTAACTGG-1	-0.404697	0.577522
001-022_R_COL_LP_5p_N1__CTAGCCTGTCTCCCTA-1	-2.67748	1.98155
001-022_R_COL_LP_5p_N1__TTATGCTGTATAGGGC-1	-2.88683	2.32033
001-022_R_COL_LP_5p_N1__GATCTAGCATCCAACA-1	0.188015	3.34574
001-022_R_COL_LP_5p_N1__TCAGGTACACTTAACG-1	-0.735769	1.50913
001-022_R_COL_LP_5p_N1__TCACGAAAGGTGCACA-1	-4.0612	2.83653
001-022_R_COL_LP_5p_N1__CCTAGCTAGCTATGCT-1	-1.8702	1.94653
001-022_R_COL_LP_5p_N1__CACAAACCACTGCCAG-1	-1.8216	1.36833
001-022_R_COL_LP_5p_N1__ATCTACTTCACTTACT-1	-1.61838	1.33734
001-022_R_COL_LP_5p_N1__TCGGTAATCTCACATT-1	-1.6203	2.91827
001-022_R_COL_LP_5p_N1__AAATGCCAGTCGTACT-1	-3.05579	1.49083
001-022_R_COL_LP_5p_N1__ATAACGCCAGCTCCGA-1	-0.88549	3.02366
001-022_R_COL_LP_5p_N1__CGAGAAGTCCAGTAGT-1	0.593142	2.94288
001-022_R_COL_LP_5p_N1__CGGCTAGTCCTGTACC-1	3.87689	3.08848
001-022_R_COL_LP_5p_N1__ATTACTCAGTAGTGCG-1	-0.929074	3.45172
001-022_R_COL_LP_5p_N1__TATCAGGCAGCATACT-1	-2.64381	3.52376
001-022_R_COL_LP_5p_N1__CGTCCATCAGTTAACC-1	-0.198349	2.41144
001-022_R_COL_LP_5p_N1__GGCTCGATCACAGTAC-1	-3.13437	2.1366
001-022_R_COL_LP_5p_N1__CTACACCAGCAGACTG-1	-2.28932	3.38656
001-022_R_COL_LP_5p_N1__CACAGTACAATGACCT-1	-2.45851	1.26059
001-022_R_COL_LP_5p_N1__CCTTTCTCAATGGTCT-1	-3.37059	1.65801
001-022_R_COL_LP_5p_N1__TAAGTGCAGATAGTCA-1	-0.276547	1.983
001-022_R_COL_LP_5p_N1__GCTGGGTTCATCATTC-1	-1.07115	2.02334
001-022_R_COL_LP_5p_N1__CATCGGGTCGCGCCAA-1	-2.16304	3.61538
001-022_R_COL_LP_5p_N1__CTCGTACCAGCTCGCA-1	-1.09688	2.89076
001-022_R_COL_LP_5p_N1__GATGAAAGTCATCCCT-1	-2.68827	1.66867
001-022_R_COL_LP_5p_N1__CATATTCCATATGCTG-1	-2.75305	0.90113
001-022_R_COL_LP_5p_N1__CAACTAGTCACTTATC-1	-0.543531	2.1463
001-022_R_COL_LP_5p_N1__TGACGGCAGAGACTTA-1	-1.91648	1.1549
001-022_R_COL_LP_5p_N1__AGGGATGCAGCTCGCA-1	-2.39757	2.08502
001-022_R_COL_LP_5p_N1__GGACAAGCAATAACGA-1	-2.69115	3.08651
001-022_R_COL_LP_5p_N1__ATAAGAGGTTAGATGA-1	-3.18807	2.56486
001-022_R_COL_LP_5p_N1__TTATGCTGTGCGGTAA-1	0.485725	2.174
001-022_R_COL_LP_5p_N1__TACTTGTCAGTTCCCT-1	-2.26869	2.09093
001-022_R_COL_LP_5p_N1__AGTGGGATCAGCTCGG-1	-2.44932	2.07108
001-022_R_COL_LP_5p_N1__GTATCTTAGTAGCCGA-1	-3.37877	1.75755
001-022_R_COL_LP_5p_N1__ACTGAGTTCCGGGTGT-1	-0.126947	1.91591
001-022_R_COL_LP_5p_N1__GGCTCGAGTATAGGTA-1	-0.894722	2.57832
001-022_R_COL_LP_5p_N1__ACGGGTCTCTGGTGTA-1	-2.03665	4.63364
001-022_R_COL_LP_5p_N1__CTGCTGTTCTGCCCTA-1	-3.26498	1.46812
001-022_R_COL_LP_5p_N1__ATAAGAGAGATGTGTA-1	0.405212	1.95125
001-022_R_COL_LP_5p_N1__AGAGTGGCATGGTAGG-1	-0.74457	2.72194
001-022_R_COL_LP_5p_N1__GAACCTAAGCGACGTA-1	0.00790838	3.34031
001-022_R_COL_LP_5p_N1__TACTCATCACCGATAT-1	-0.607727	2.50141
001-022_R_COL_LP_5p_N1__TTCTTAGCAATAAGCA-1	0.234801	2.69301
001-022_R_COL_LP_5p_N1__TATCAGGTCGCATGAT-1	-2.6754	2.44803
001-022_R_COL_LP_5p_N1__CTAAGACCACCACGTG-1	0.24202	2.87963
001-022_R_COL_LP_5p_N1__GGTGTTACACGTCAGC-1	-0.702226	2.39726
001-022_R_COL_LP_5p_N1__TGGCGCATCAAAGTAG-1	0.474503	2.69113
001-022_R_COL_LP_5p_N1__ACCCACTAGCACAGGT-1	3.58953	3.17304
001-022_R_COL_LP_5p_N1__GGAAAGCAGCGAAGGG-1	-0.304732	0.477078
001-022_R_COL_LP_5p_N1__TACTCGCGTACACCGC-1	0.292627	2.44411
001-022_R_COL_LP_5p_N1__GTACGTAGTTACCGAT-1	-0.328267	0.333591
001-022_R_COL_LP_5p_N1__CATGGCGGTCAGATAA-1	-2.13591	1.01372
001-022_R_COL_LP_5p_N1__AGACGTTCAGGCTGAA-1	0.291037	1.58068
001-022_R_COL_LP_5p_N1__GCATACATCCTTTACA-1	-1.74819	2.58533
001-022_R_COL_LP_5p_N1__CAAGTTGAGAGACTTA-1	-2.42056	1.59605
001-022_R_COL_LP_5p_N1__CACTCCAAGATGTCGG-1	-0.919585	2.47508
001-022_R_COL_LP_5p_N1__CCACTACAGCACACAG-1	-3.61533	2.34237
001-022_R_COL_LP_5p_N1__TTGCCGTCACCTCGTT-1	0.797827	3.95432
001-022_R_COL_LP_5p_N1__CTGCTGTAGGCAGTCA-1	-3.23515	3.76118
001-022_R_COL_LP_5p_N1__GCATGATGTATCTGCA-1	-3.92546	2.84888
001-022_R_COL_LP_5p_N1__TTGCGTCTCAGCGACC-1	-1.77043	1.48786
001-022_R_COL_LP_5p_N1__TGGTTCCAGGGCTTGA-1	0.470589	2.14699
001-022_R_COL_LP_5p_N1__GACGTGCGTTCCCTTG-1	-0.651608	4.06304
001-022_R_COL_LP_5p_N1__GGGCACTCAATCTGCA-1	0.382838	1.96608
001-022_R_COL_LP_5p_N1__TATCAGGAGCGACGTA-1	0.480466	2.51695
001-022_R_COL_LP_5p_N1__TCCCGATAGGCCCGTT-1	-1.70316	7.12795
001-022_R_COL_LP_5p_N1__AACTGGTGTATAAACG-1	0.621244	1.94188
001-022_R_COL_LP_5p_N1__CGCTTCAGTTGTGGAG-1	-0.849558	4.79235
001-022_R_COL_LP_5p_N1__AGCTTGATCATGGTCA-1	-0.258255	1.97416
001-022_R_COL_LP_5p_N1__CTCCTAGCATCCGTGG-1	0.553351	4.02621
001-022_R_COL_LP_5p_N1__GGCTGGTGTCATGCAT-1	-3.65157	2.27149
001-022_R_COL_LP_5p_N1__CTACCCACACAGTCGC-1	-0.390467	0.570244
001-022_R_COL_LP_5p_N1__CTAGAGTTCTTGAGAC-1	-2.09669	2.13724
001-022_R_COL_LP_5p_N1__GAAGCAGGTACCTACA-1	-0.470442	2.84981
001-022_R_COL_LP_5p_N1__TTGAACGGTCACACGC-1	-3.14167	1.85137
001-022_R_COL_LP_5p_N1__CGAACATTCCCTTGCA-1	-2.22647	1.95618
001-022_R_COL_LP_5p_N1__GTCTCGTCATGCCTTC-1	0.116511	2.13279
001-022_R_COL_LP_5p_N1__CCTACACTCCGAAGAG-1	0.0863272	2.90339
001-022_R_COL_LP_5p_N1__AACGTTGAGCCAGTAG-1	-2.96458	1.75114
001-022_R_COL_LP_5p_N1__ATGGGAGAGATGCCAG-1	-2.24137	2.65834
001-022_R_COL_LP_5p_N1__CTGCCTAGTAGCGCTC-1	-1.94816	1.37021
001-022_R_COL_LP_5p_N1__ATGAGGGTCGCAGGCT-1	4.02239	3.0966
001-022_R_COL_LP_5p_N1__TGTGGTAAGTTTAGGA-1	-3.471	4.01479
001-022_R_COL_LP_5p_N1__CAGTAACAGATCACGG-1	0.353826	3.32701
001-022_R_COL_LP_5p_N1__CACTCCAGTCAAAGAT-1	-0.424661	1.23023
001-022_R_COL_LP_5p_N1__GGCAATTCACATTTCT-1	-1.22954	2.60497
001-022_R_COL_LP_5p_N1__CTAATGGTCTTGACGA-1	-2.71217	4.06299
001-022_R_COL_LP_5p_N1__AACTCCCTCATCGCTC-1	0.446668	2.59619
001-022_R_COL_LP_5p_N1__TGGACGCCACGAAGCA-1	0.00309801	2.62157
001-022_R_COL_LP_5p_N1__ATCATCTTCTTGCAAG-1	-1.34055	1.98714
001-022_R_COL_LP_5p_N1__ACTGTCCAGTAGGTGC-1	0.823133	2.90549
001-022_R_COL_LP_5p_N1__ACACTGAGTCTCTCGT-1	-1.73428	0.955936
001-022_R_COL_LP_5p_N1__AGAATAGCAGGATTGG-1	-3.0185	1.21115
001-022_R_COL_LP_5p_N1__CCTAGCTTCCTCGCAT-1	-2.274	2.05276
001-022_R_COL_LP_5p_N1__TGACTAGAGTGGGATC-1	-1.20776	2.39845
001-022_R_COL_LP_5p_N1__CAAGATCAGAAGGGTA-1	-2.67068	1.92183
001-022_R_COL_LP_5p_N1__TTCGAAGGTTACCGAT-1	-1.80159	1.40528
001-022_R_COL_LP_5p_N1__GCGCCAATCCCACTTG-1	-0.899868	2.6117
001-022_R_COL_LP_5p_N1__CCATTCGCATCACCCT-1	-0.368878	0.996763
001-022_R_COL_LP_5p_N1__TATCAGGGTATCTGCA-1	-2.67661	1.38661
001-022_R_COL_LP_5p_N1__TCAGATGGTCCTCCAT-1	-1.61508	2.12321
001-022_R_COL_LP_5p_N1__ACAGCTATCCCTGACT-1	-3.19184	2.35575
001-022_R_COL_LP_5p_N1__TGTGGTAGTGCCTGGT-1	-2.72943	1.37165
001-022_R_COL_LP_5p_N1__CACTCCAAGCCACTAT-1	-3.93693	2.15723
001-022_R_COL_LP_5p_N1__GACGTTAAGCACACAG-1	-3.94955	1.95343
001-022_R_COL_LP_5p_N1__CGGGTCAGTTCATGGT-1	-1.9701	1.30292
001-022_R_COL_LP_5p_N1__ACATCAGTCGGTGTTA-1	-2.70441	2.96551
001-022_R_COL_LP_5p_N1__CCGGGATAGACGCACA-1	-1.47398	1.53827
001-022_R_COL_LP_5p_N1__AACACGTTCCTTGACC-1	0.633238	3.50421
001-022_R_COL_LP_5p_N1__CAAGATCTCCTAAGTG-1	4.53285	2.22461
001-022_R_COL_LP_5p_N1__GTTCATTTCACCAGGC-1	-0.48177	0.26139
001-022_R_COL_LP_5p_N1__AGGGATGTCTGCTGTC-1	-1.68435	1.64133
001-022_R_COL_LP_5p_N1__ACACCGGTCTTGAGAC-1	-1.06659	2.66923
001-022_R_COL_LP_5p_N1__GGACAGACAGCATACT-1	-0.781602	2.26642
001-022_R_COL_LP_5p_N1__GGGTCTGGTAAGTGGC-1	-1.17789	1.8505
001-022_R_COL_LP_5p_N1__CTCCTAGCAGATAATG-1	-1.30849	0.826767
001-022_R_COL_LP_5p_N1__CTGCCTACATAACCTG-1	0.0945979	4.37162
001-022_R_COL_LP_5p_N1__ACTGCTCCAGTGGGAT-1	-1.56368	0.599197
001-022_R_COL_LP_5p_N1__GCCAAATAGGTACTCT-1	-2.24334	1.22839
001-022_R_COL_LP_5p_N1__TCAATCTAGATAGGAG-1	-3.16038	1.70635
001-022_R_COL_LP_5p_N1__TACCTATTCAGCTTAG-1	-1.02892	3.42344
001-022_R_COL_LP_5p_N1__CGCTTCATCTTACCGC-1	-1.58644	7.13456
001-022_R_COL_LP_5p_N1__GTCTTCGCATCACGAT-1	-2.2892	0.846497
001-022_R_COL_LP_5p_N1__TGCTACCCAGTCACTA-1	-0.358111	2.08372
001-022_R_COL_LP_5p_N1__TACCTTAAGATAGCAT-1	-2.9085	2.51312
001-022_R_COL_LP_5p_N1__TATGCCCGTCCTGCTT-1	0.391594	2.55604
001-022_R_COL_LP_5p_N1__ACATCAGCAACCGCCA-1	-0.388471	1.93868
001-022_R_COL_LP_5p_N1__GATCTAGGTAGCTGCC-1	-0.530854	2.04072
001-022_R_COL_LP_5p_N1__GGAGCAAGTAAAGGAG-1	-1.57816	7.21423
001-022_R_COL_LP_5p_N1__TTAACTCTCTAACTTC-1	-1.53489	2.60614
001-022_R_COL_LP_5p_N1__CAAGAAACAAACCCAT-1	-0.436336	1.39138
001-022_R_COL_LP_5p_N1__CATATTCAGCATGGCA-1	-0.311659	2.57596
001-022_R_COL_LP_5p_N1__CATTATCAGACGCACA-1	0.223085	2.02071
001-022_R_COL_LP_5p_N1__CTTAACTAGAAGAAGC-1	-0.179456	0.874912
001-022_R_COL_LP_5p_N1__AAAGCAACACACAGAG-1	-2.49063	2.47012
001-022_R_COL_LP_5p_N1__AACTCTTAGGCTCAGA-1	-0.934529	7.75418
001-022_R_COL_LP_5p_N1__TGACTAGCAAGCTGTT-1	-3.95106	2.88036
001-022_R_COL_LP_5p_N1__ATCCACCCATCACCCT-1	-3.52044	2.59975
001-022_R_COL_LP_5p_N1__GGTGCGTAGAGCTGCA-1	-2.48375	1.54694
001-022_R_COL_LP_5p_N1__CCATGTCAGTGCGATG-1	-0.850215	4.74876
001-022_R_COL_LP_5p_N1__TAGTGGTAGCCAGTTT-1	4.32762	3.02984
001-022_R_COL_LP_5p_N1__CCTTTCTTCACGAAGG-1	-2.89625	0.707738
001-022_R_COL_LP_5p_N1__ATCGAGTCATTACGAC-1	0.379228	3.0239
001-022_R_COL_LP_5p_N1__GGCAATTAGGTGCTTT-1	-0.929775	2.97835
001-022_R_COL_LP_5p_N1__TGTGTTTAGCTAGGCA-1	-0.310861	0.552186
001-022_R_COL_LP_5p_N1__GAACATCTCCACTGGG-1	-2.3407	2.75452
001-022_R_COL_LP_5p_N1__CAAGATCAGCTATGCT-1	-1.41508	2.02422
001-022_R_COL_LP_5p_N1__TATCTCATCTTGAGGT-1	-0.0496179	2.50085
001-022_R_COL_LP_5p_N1__TCAATCTAGCTGATAA-1	-0.942231	2.33687
001-022_R_COL_LP_5p_N1__GTCCTCATCTGGAGCC-1	-2.37912	2.0451
001-022_R_COL_LP_5p_N1__ATCCGAACATAAGACA-1	-1.19554	3.01344
001-022_R_COL_LP_5p_N1__GATGCTAAGTCTCAAC-1	-2.76489	2.01003
001-022_R_COL_LP_5p_N1__CGTAGGCAGATGCCAG-1	0.503563	3.44058
001-022_R_COL_LP_5p_N1__GGAATAAGTCTTGATG-1	-2.27125	2.61764
001-022_R_COL_LP_5p_N1__GTATCTTGTAAGAGGA-1	-3.00213	0.839884
001-022_R_COL_LP_5p_N1__GAAATGACACGTGAGA-1	-0.15162	2.21024
001-022_R_COL_LP_5p_N1__TTTGTCAGTAGGGACT-1	0.264507	1.08001
001-022_R_COL_LP_5p_N1__GACCTGGGTTTCGCTC-1	-3.59226	2.20628
001-022_R_COL_LP_5p_N1__TACTTGTTCGACCAGC-1	-0.264896	3.01924
001-022_R_COL_LP_5p_N1__CACAGGCGTACCGCTG-1	1.00568	2.90116
001-022_R_COL_LP_5p_N1__TGGACGCCAGTTTACG-1	0.524524	1.98962
001-022_R_COL_LP_5p_N1__AGAGTGGGTAGTGAAT-1	-0.614873	1.69161
001-022_R_COL_LP_5p_N1__GCGCGATCAACACGCC-1	-0.249375	3.87016
001-022_R_COL_LP_5p_N1__GATTCAGGTCTTCTCG-1	-3.46474	2.59872
001-022_R_COL_LP_5p_N1__AAGACCTAGCGATCCC-1	-0.144292	3.16854
001-022_R_COL_LP_5p_N1__ACGGCCATCCGGGTGT-1	-0.173269	1.9809
001-022_R_COL_LP_5p_N1__TTGACTTCACTATCTT-1	-2.00702	1.85553
001-022_R_COL_LP_5p_N1__GGTGCGTAGGGTGTTG-1	-0.577309	3.15973
001-022_R_COL_LP_5p_N1__CGGACTGTCAGTTAGC-1	-2.25912	3.90451
001-022_R_COL_LP_5p_N1__TTTATGCCAGAGCCAA-1	-0.553009	0.60574
001-022_R_COL_LP_5p_N1__CCAATCCGTAACGCGA-1	-1.58271	2.28297
001-022_R_COL_LP_5p_N1__GCGAGAACATTAACCG-1	-0.795618	2.5537
001-022_R_COL_LP_5p_N1__TGCTGCTCACCGAATT-1	-0.840971	2.31347
001-022_R_COL_LP_5p_N1__CGAGAAGCAAGGTTTC-1	-2.55719	0.801682
001-022_R_COL_LP_5p_N1__TCAACGACAGTCAGCC-1	-1.07736	1.18653
001-022_R_COL_LP_5p_N1__AAGCCGCTCTTGGGTA-1	-2.24515	4.21204
001-022_R_COL_LP_5p_N1__CTTGGCTAGAAGCCCA-1	0.410596	2.53678
001-022_R_COL_LP_5p_N1__CATCCACTCGTGGACC-1	0.137679	2.23984
001-022_R_COL_LP_5p_N1__TGTATTCAGTACGACG-1	0.295576	2.09996
001-022_R_COL_LP_5p_N1__CCCTCCTAGGTGTGGT-1	-1.14106	2.28718
001-022_R_COL_LP_5p_N1__GAGTCCGTCTGTCTCG-1	-1.69639	1.36468
001-022_R_COL_LP_5p_N1__TTAGTTCTCCCTAATT-1	-0.803245	2.74936
001-022_R_COL_LP_5p_N1__CCACGGAAGGTGCAAC-1	-2.8224	1.6225
001-022_R_COL_LP_5p_N1__CAGTCCTAGTCCGGTC-1	0.181864	2.76331
001-022_R_COL_LP_5p_N1__GTAGGCCGTCATATGC-1	-1.77523	2.31968
001-022_R_COL_LP_5p_N1__CGCTTCACAGTGGGAT-1	0.19567	2.35154
001-022_R_COL_LP_5p_N1__CGTAGCGAGTCCTCCT-1	-3.04839	2.90098
001-022_R_COL_LP_5p_N1__TCAACGACAGCTGTAT-1	-1.21685	1.51948
001-022_R_COL_LP_5p_N1__GGTATTGCAGTTTACG-1	-0.412056	3.22861
001-022_R_COL_LP_5p_N1__TCTTCGGGTACTCGCG-1	-0.473473	3.39446
001-022_R_COL_LP_5p_N1__GGCGACTGTGAGGCTA-1	-1.65373	7.53578
001-022_R_COL_LP_5p_N1__GTTCATTGTATGCTTG-1	-0.62163	2.05514
001-022_R_COL_LP_5p_N1__TACTTACTCAACACGT-1	-0.78442	0.555031
001-022_R_COL_LP_5p_N1__CCACCTAAGGCAGGTT-1	-3.69158	1.71671
001-022_R_COL_LP_5p_N1__ATCACGAAGCATCATC-1	-3.34711	1.29899
001-022_R_COL_LP_5p_N1__TAGACCACAAAGAATC-1	-2.97305	0.910045
001-022_R_COL_LP_5p_N1__CACACAAGTATCACCA-1	-2.66007	0.595571
001-022_R_COL_LP_5p_N1__GGTGTTAAGACTACAA-1	-0.638351	4.62403
001-022_R_COL_LP_5p_N1__ATCCGAAGTAGGACAC-1	-2.25687	1.92317
001-022_R_COL_LP_5p_N1__TGCCAAAAGGGCATGT-1	-1.58314	2.46723
001-022_R_COL_LP_5p_N1__TTATGCTGTCCGCTGA-1	-2.20153	1.71545
001-022_R_COL_LP_5p_N1__CTGCGGAAGACTAGGC-1	-0.328662	0.408276
001-022_R_COL_LP_5p_N1__CTCACACCAAGCGCTC-1	-1.72993	2.5811
001-022_R_COL_LP_5p_N1__ATTGGACAGTTAAGTG-1	3.65068	3.23169
001-022_R_COL_LP_5p_N1__TAGTGGTCAGACAGGT-1	-0.74842	2.42301
001-022_R_COL_LP_5p_N1__CAAGAAATCCTGCAGG-1	-2.58467	2.78387
001-022_R_COL_LP_5p_N1__AGGTCATAGGCTACGA-1	-0.74015	0.45308
001-022_R_COL_LP_5p_N1__CGAACATGTCTCTCGT-1	1.07941	2.37278
001-022_R_COL_LP_5p_N1__ATTACTCGTACCTACA-1	-2.05763	1.1775
001-022_R_COL_LP_5p_N1__TATGCCCCACAGCCCA-1	0.869772	2.55685
001-022_R_COL_LP_5p_N1__CAACTAGCAGAGTGTG-1	-2.62195	1.66005
001-022_R_COL_LP_5p_N1__CCGTGGAGTCTAGTCA-1	-1.72801	1.65915
001-022_R_COL_LP_5p_N1__AACACGTGTCATCCCT-1	-0.88744	2.48032
001-022_R_COL_LP_5p_N1__CATTCGCGTCTAGGTT-1	0.479394	2.84125
001-022_R_COL_LP_5p_N1__CCTAGCTAGTTGAGTA-1	-1.85388	2.14414
001-022_R_COL_LP_5p_N1__AGTGTCACAGGGAGAG-1	-0.944794	4.3428
001-022_R_COL_LP_5p_N1__CATCGGGGTCTCTCTG-1	-1.22708	4.1646
001-022_R_COL_LP_5p_N1__CGATTGACATGGGACA-1	-3.06326	1.165
001-022_R_COL_LP_5p_N1__CGTTAGAAGCTCCTCT-1	-2.92001	1.83849
001-022_R_COL_LP_5p_N1__CACAGGCTCAGAGGTG-1	-0.126355	3.61927
001-022_R_COL_LP_5p_N1__ATTCTACAGTTAACGA-1	-2.02082	1.44041
001-022_R_COL_LP_5p_N1__GTCACGGAGTAGTGCG-1	-1.33426	1.05622
001-022_R_COL_LP_5p_N1__TTATGCTAGGGTCGAT-1	-1.88615	0.840795
001-022_R_COL_LP_5p_N1__CCACTACCAGCTGCAC-1	-3.76493	2.23919
001-022_R_COL_LP_5p_N1__TGGCTGGGTATATCCG-1	-1.29165	1.34147
001-022_R_COL_LP_5p_N1__CAAGAAATCCACGTTC-1	0.0132938	2.24323
001-022_R_COL_LP_5p_N1__ATCCACCAGACAGGCT-1	-2.81221	3.41701
001-022_R_COL_LP_5p_N1__CAGATCACACAGTCGC-1	-2.83533	3.13283
001-022_R_COL_LP_5p_N1__ACGCCGAAGAAACCGC-1	-2.81517	3.0923
001-022_R_COL_LP_5p_N1__ACACTGAAGGATGGTC-1	-1.55053	1.57848
001-022_R_COL_LP_5p_N1__CTACCCAGTCTAACGT-1	-3.42064	2.04768
001-022_R_COL_LP_5p_N1__TCGCGTTAGGATGCGT-1	-0.786647	3.54462
001-022_R_COL_LP_5p_N1__ACTTTCATCCACTGGG-1	0.630158	3.13799
001-022_R_COL_LP_5p_N1__GGGAATGAGTTTCCTT-1	-0.607474	2.17459
001-022_R_COL_LP_5p_N1__CTAAGACCAGGTCTCG-1	4.66707	2.21353
001-022_R_COL_LP_5p_N1__CTACCCACAAACGCGA-1	-0.482765	0.474766
001-022_R_COL_LP_5p_N1__ATCTGCCTCGCTTAGA-1	-1.95824	2.42261
001-022_R_COL_LP_5p_N1__ACAGCCGCATCTCGCT-1	-1.55383	7.65872
001-022_R_COL_LP_5p_N1__CTAAGACGTCCGTTAA-1	3.80654	2.46458
001-022_R_COL_LP_5p_N1__CGTTGGGGTCAATACC-1	0.349417	1.83294
001-022_R_COL_LP_5p_N1__CTCGAAAAGTACATGA-1	-3.6512	3.10083
001-022_R_COL_LP_5p_N1__TACGGGCAGAGGTTGC-1	-1.16967	3.58928
001-022_R_COL_LP_5p_N1__GCGCAGTGTGATAAAC-1	0.104882	3.10175
001-022_R_COL_LP_5p_N1__TATCTCAGTTACGCGC-1	-0.977775	4.21631
001-022_R_COL_LP_5p_N1__AACTCAGAGCCAGTAG-1	0.528214	2.93336
001-022_R_COL_LP_5p_N1__TATCAGGGTCCTCTTG-1	-1.80219	7.59757
001-022_R_COL_LP_5p_N1__CTGTTTATCCATGAGT-1	-2.07544	4.4551
001-022_R_COL_LP_5p_N1__ATCTGCCGTCTCAACA-1	0.672722	3.46915
001-022_R_COL_LP_5p_N1__TGGTTCCAGCCCGAAA-1	-2.45464	2.23624
001-022_R_COL_LP_5p_N1__AGGGAGTTCTTGAGGT-1	0.605664	2.42205
001-022_R_COL_LP_5p_N1__TAAGAGAAGCCAACAG-1	0.257658	0.924098
001-022_R_COL_LP_5p_N1__AAAGATGCAATGGTCT-1	-3.10702	0.974712
001-022_R_COL_LP_5p_N1__CGTGTCTCATGCCCGA-1	-1.88462	1.73909
001-022_R_COL_LP_5p_N1__CCTTCGATCGGCTACG-1	-2.93736	3.73294
001-022_R_COL_LP_5p_N1__AATCCAGTCCAGAAGG-1	-0.947821	2.98738
001-022_R_COL_LP_5p_N1__TGCGGGTCATTGCGGC-1	-1.50986	7.37299
001-022_R_COL_LP_5p_N1__TCACGAAGTTAAAGAC-1	-2.19844	1.15733
001-022_R_COL_LP_5p_N1__GGAGCAAGTGCAACTT-1	-1.04593	0.797763
001-022_R_COL_LP_5p_N1__TTGACTTGTACCTACA-1	-0.633246	4.61151
001-022_R_COL_LP_5p_N1__CATATTCGTTCCACGG-1	-2.15694	1.95946
001-022_R_COL_LP_5p_N1__AGACGTTCATTATCTC-1	2.67843	7.10848
001-022_R_COL_LP_5p_N1__CAAGTTGCAAGGTTTC-1	-1.4665	2.37651
001-022_R_COL_LP_5p_N1__ACCGTAAAGCCTATGT-1	-3.73307	1.66465
001-022_R_COL_LP_5p_N1__CTTTGCGTCCAGATCA-1	-0.738554	2.16211
001-022_R_COL_LP_5p_N1__GCTCCTACAGCTCGAC-1	-2.35633	1.49729
001-022_R_COL_LP_5p_N1__CTCGGAGAGGCCCTCA-1	-2.66441	2.78559
001-022_R_COL_LP_5p_N1__GTGCTTCTCGTCTGCT-1	-0.134793	4.40533
001-022_R_COL_LP_5p_N1__GTAACTGAGGTGCTAG-1	-2.2875	2.84268
001-022_R_COL_LP_5p_N1__AGGTCATAGAATTCCC-1	-2.28019	1.82465
001-022_R_COL_LP_5p_N1__GATGAGGGTATGAATG-1	-1.54266	1.97968
001-022_R_COL_LP_5p_N1__GGATTACAGCATCATC-1	-1.88722	1.74014
001-022_R_COL_LP_5p_N1__ACGAGCCAGTTGTAGA-1	-2.62644	1.86711
001-022_R_COL_LP_5p_N1__ATTGGTGAGTCGCCGT-1	-0.19836	3.80766
001-022_R_COL_LP_5p_N1__CGCCAAGGTGCCTGTG-1	-2.77395	1.56455
001-022_R_COL_LP_5p_N1__TAAGTGCCAGTGACAG-1	0.162275	3.2653
001-022_R_COL_LP_5p_N1__CGATTGACATCTACGA-1	0.176688	2.09252
001-022_R_COL_LP_5p_N1__ACGGAGAAGCAATCTC-1	0.411366	2.70623
001-022_R_COL_LP_5p_N1__GGGATGATCTTAGCCC-1	0.232057	2.66976
001-022_R_COL_LP_5p_N1__CTAAGACCATAAAGGT-1	-0.418396	2.62172
001-022_R_COL_LP_5p_N1__GTGCGGTTCATCGATG-1	0.55377	3.31345
001-022_R_COL_LP_5p_N1__GACCAATAGTGTGGCA-1	-0.977126	2.84973
001-022_R_COL_LP_5p_N1__GCTTGAAAGTACGCCC-1	-0.937872	4.82106
001-022_R_COL_LP_5p_N1__TCGTAGACATTCGACA-1	-0.509805	3.54207
001-022_R_COL_LP_5p_N1__TCTGGAACAAGGTTTC-1	0.100137	2.35896
001-022_R_COL_LP_5p_N1__ACGCAGCCAAGCTGGA-1	-1.66157	3.30055
001-022_R_COL_LP_5p_N1__TCATTACCAAGGCTCC-1	0.131332	2.33166
001-022_R_COL_LP_5p_N1__CAGTCCTGTGTGAATA-1	-1.62005	2.36104
001-022_R_COL_LP_5p_N1__TATCAGGAGTGCCAGA-1	-2.78244	1.7024
001-022_R_COL_LP_5p_N1__TCCCGATTCGTGACAT-1	-2.63797	2.10087
001-022_R_COL_LP_5p_N1__GGTGAAGCAAGCCTAT-1	-0.126315	1.70169
001-022_R_COL_LP_5p_N1__TACTCGCCATGTCTCC-1	-0.694805	1.69645
001-022_R_COL_LP_5p_N1__CCTTTCTGTGTGTGCC-1	-0.00744685	2.32988
001-022_R_COL_LP_5p_N1__TCATTACTCGCCCTTA-1	-0.592869	0.874808
001-022_R_COL_LP_5p_N1__CTCTAATCATCCAACA-1	-2.53599	1.4349
001-022_R_COL_LP_5p_N1__TGACTAGTCGCGATCG-1	-0.214669	0.525165
001-022_R_COL_LP_5p_N1__TTAACTCAGGGATACC-1	-3.58329	2.6743
001-022_R_COL_LP_5p_N1__AAGGCAGCAGCTCCGA-1	-3.14462	1.62283
001-022_R_COL_LP_5p_N1__TTGCGTCCACCAGCAC-1	-2.69138	1.52452
001-022_R_COL_LP_5p_N1__AGTAGTCTCACAATGC-1	-0.182712	2.22484
001-022_R_COL_LP_5p_N1__AGGCCACCATTATCTC-1	-2.98164	0.76476
001-022_R_COL_LP_5p_N1__GTGCGGTTCCTCAACC-1	-3.68628	2.18477
001-022_R_COL_LP_5p_N1__ACAGCTACAGATGGGT-1	-0.584879	3.01838
001-022_R_COL_LP_5p_N1__TCTTTCCAGATTACCC-1	-0.70002	2.6647
001-022_R_COL_LP_5p_N1__GATCAGTCAACTTGAC-1	-2.46149	1.99485
001-022_R_COL_LP_5p_N1__TCGCGTTGTCAAAGCG-1	-1.80022	2.38499
001-022_R_COL_LP_5p_N1__CTAACTTCAATGAAAC-1	-0.84234	2.67873
001-022_R_COL_LP_5p_N1__AACCGCGCATAGAAAC-1	-3.1062	0.975752
001-022_R_COL_LP_5p_N1__GCATGTAGTGCCTGGT-1	-3.33779	3.12105
001-022_R_COL_LP_5p_N1__AGGTCATGTTAAAGTG-1	4.3216	3.1812
001-022_R_COL_LP_5p_N1__ATTATCCGTACAGCAG-1	-0.672721	4.60326
001-022_R_COL_LP_5p_N1__ACGAGGACAGTGAGTG-1	-2.83984	1.05811
001-022_R_COL_LP_5p_N1__GTGCTTCTCCACTCCA-1	0.802451	2.64923
001-022_R_COL_LP_5p_N1__ATTTCTGGTTGCGCAC-1	-0.194292	2.68079
001-022_R_COL_LP_5p_N1__GTCACAATCGTCTGAA-1	-1.42408	3.27088
001-022_R_COL_LP_5p_N1__TGATTTCAGTCTCAAC-1	-0.435154	2.40819
001-022_R_COL_LP_5p_N1__TCAACGATCTACTTAC-1	4.55088	2.18651
001-022_R_COL_LP_5p_N1__CATTCGCTCACATAGC-1	1.33748	2.73629
001-022_R_COL_LP_5p_N1__CCTAAAGCAGCTCGCA-1	-1.72918	7.45607
001-022_R_COL_LP_5p_N1__TGCCCTAAGGCACATG-1	-3.53865	1.00806
001-022_R_COL_LP_5p_N1__GTCTTCGAGAGCAATT-1	-1.74041	7.8336
001-022_R_COL_LP_5p_N1__AAAGTAGGTTGGTGGA-1	-1.52792	2.17147
001-022_R_COL_LP_5p_N1__GTTCTCGAGGACCACA-1	-2.60632	1.72863
001-022_R_COL_LP_5p_N1__CGATGGCTCATCGCTC-1	0.8791	2.25195
001-022_R_COL_LP_5p_N1__ACATACGTCAAGGTAA-1	-2.51483	2.10984
001-022_R_COL_LP_5p_N1__GCTCCTAAGAGCAATT-1	-3.6635	1.76247
001-022_R_COL_LP_5p_N1__TCCACACTCTTGTATC-1	-0.1659	1.71592
001-022_R_COL_LP_5p_N1__TCGCGTTGTTCTGAAC-1	-0.186898	0.380459
001-022_R_COL_LP_5p_N1__ACCCACTAGCGCCTCA-1	-0.086662	1.6295
001-022_R_COL_LP_5p_N1__CAGTAACAGACTAAGT-1	-2.49901	2.17986
001-022_R_COL_LP_5p_N1__GACTACAAGGATGCGT-1	-2.0771	1.27026
001-022_R_COL_LP_5p_N1__AACTCTTGTATGAAAC-1	-2.16052	2.09154
001-022_R_COL_LP_5p_N1__AGCAGCCTCAGCTCGG-1	-1.11228	3.17763
001-022_R_COL_LP_5p_N1__CAACTAGTCAGTTTGG-1	-2.87945	1.60816
001-022_R_COL_LP_5p_N1__TACTCGCCAGATCCAT-1	0.88312	2.2255
001-022_R_COL_LP_5p_N1__ATCACGACAGTTCCCT-1	4.03329	2.86361
001-022_R_COL_LP_5p_N1__GCAGTTACATTCACTT-1	-1.19027	1.98523
001-022_R_COL_LP_5p_N1__ACTATCTCACACGCTG-1	-2.84328	2.48359
001-022_R_COL_LP_5p_N1__GAACATCCATGCCCGA-1	0.362659	2.29993
001-022_R_COL_LP_5p_N1__ATCGAGTCACACGCTG-1	-3.27337	1.80933
001-022_R_COL_LP_5p_N1__AGTCTTTAGCGTAGTG-1	0.148834	1.61469
001-022_R_COL_LP_5p_N1__CAGCATATCTGAGTGT-1	1.23991	2.64398
001-022_R_COL_LP_5p_N1__AACCGCGGTAATTGGA-1	-0.290383	0.327003
001-022_R_COL_LP_5p_N1__ACTTGTTGTATTCGTG-1	1.34316	2.41307
001-022_R_COL_LP_5p_N1__ATCACGAAGAGTAATC-1	-0.293222	2.08754
001-022_R_COL_LP_5p_N1__GGGCATCAGCACCGTC-1	-2.48846	1.83084
001-022_R_COL_LP_5p_N1__TACGGATAGCCCAGCT-1	-3.35124	3.02834
001-022_R_COL_LP_5p_N1__GACCTGGGTGATGATA-1	-1.548	2.01755
001-022_R_COL_LP_5p_N1__CAACCTCTCTGCGACG-1	-2.99506	1.05822
001-022_R_COL_LP_5p_N1__CCCAATCAGACTTGAA-1	-0.22495	0.525321
001-022_R_COL_LP_5p_N1__GTGCGGTCACGAGGTA-1	-0.672108	2.69742
001-022_R_COL_LP_5p_N1__GGGATGACATGCCTTC-1	5.1508	2.09416
001-022_R_COL_LP_5p_N1__AGCTCTCTCCACGTGG-1	0.191901	0.693532
001-022_R_COL_LP_5p_N1__GGGATGATCAGAAATG-1	4.53035	3.24343
001-022_R_COL_LP_5p_N1__CGGACTGGTACCGCTG-1	-0.482729	3.89853
001-022_R_COL_LP_5p_N1__GACCAATCAGGCTGAA-1	-1.22656	1.53484
001-022_R_COL_LP_5p_N1__AAGTCTGCACGGTGTC-1	-3.24409	2.9639
001-022_R_COL_LP_5p_N1__TTTGGTTAGAAGGGTA-1	-0.471623	4.34982
001-022_R_COL_LP_5p_N1__CGTCACTTCGAATCCA-1	-0.607456	0.399373
001-022_R_COL_LP_5p_N1__GAACATCAGTGTTAGA-1	0.92797	2.45898
001-022_R_COL_LP_5p_N1__CGTGAGCAGTGTCCCG-1	0.178728	2.03456
001-022_R_COL_LP_5p_N1__TTCCCAGTCATGTCTT-1	-0.852148	2.03188
001-022_R_COL_LP_5p_N1__TTAGGACCATGGAATA-1	0.266155	2.09821
001-022_R_COL_LP_5p_N1__TGTCCCAGTAGCGTGA-1	-2.20239	2.66015
001-022_R_COL_LP_5p_N1__CGATGGCCATGAAGTA-1	-2.79462	0.783915
001-022_R_COL_LP_5p_N1__GCGAGAATCATTTGGG-1	0.676884	2.65729
001-022_R_COL_LP_5p_N1__TGCGCAGGTCCTCCAT-1	-3.35253	2.46699
001-022_R_COL_LP_5p_N1__CTAATGGGTAAGTAGT-1	-2.70653	3.06606
001-022_R_COL_LP_5p_N1__CACACAAAGCAGATCG-1	-2.93116	0.760807
001-022_R_COL_LP_5p_N1__GAACATCCAGGAACGT-1	-0.297282	1.2407
001-022_R_COL_LP_5p_N1__CTTAACTGTAAGGATT-1	-2.84163	1.67423
001-022_R_COL_LP_5p_N1__CTCTACGTCGAACTGT-1	-2.97236	0.926979
001-022_R_COL_LP_5p_N1__TTGAACGTCCAGTATG-1	-2.06885	1.93893
001-022_R_COL_LP_5p_N1__TACGGGCGTGAGTGAC-1	0.412805	2.0736
001-022_R_COL_LP_5p_N1__ACCCACTCACACGCTG-1	0.409352	2.16068
001-022_R_COL_LP_5p_N1__AGTGAGGAGCCACGCT-1	-3.00068	1.62992
001-022_R_COL_LP_5p_N1__GTGTTAGTCAGGTTCA-1	0.234065	2.46717
001-022_R_COL_LP_5p_N1__GAATAAGCAATGGACG-1	-3.09995	1.2185
001-022_R_COL_LP_5p_N1__CGCTTCAAGATCCCGC-1	-2.54588	2.56935
001-022_R_COL_LP_5p_N1__GTTCGGGAGACTTGAA-1	-1.99397	1.70014
001-022_R_COL_LP_5p_N1__TCATTACAGATGCCTT-1	-1.30186	0.991776
001-022_R_COL_LP_5p_N1__TACACGACAGCTGGCT-1	-0.13533	2.13678
001-022_R_COL_LP_5p_N1__TGATTTCGTTGGTGGA-1	-1.61947	2.27989
001-022_R_COL_LP_5p_N1__GAAATGATCAAGAAGT-1	-3.01188	1.67227
001-022_R_COL_LP_5p_N1__CGGACGTCAAGCTGAG-1	-0.885738	4.49947
001-022_R_COL_LP_5p_N1__TATGCCCGTTATCGGT-1	-1.32617	7.47912
001-022_R_COL_LP_5p_N1__GGATGTTCATACCATG-1	-2.33366	1.16971
001-022_R_COL_LP_5p_N1__CGTCTACGTTACGTCA-1	-0.652821	2.4441
001-022_R_COL_LP_5p_N1__AGGTCCGCAAGGGTCA-1	-0.405696	0.365321
001-022_R_COL_LP_5p_N1__GGCCGATTCTCCAGGG-1	0.519994	3.25862
001-022_R_COL_LP_5p_N1__TCATTACTCAACCATG-1	4.67191	3.59227
001-022_R_COL_LP_5p_N1__TTGAACGTCCAAACTG-1	0.289751	0.878088
001-022_R_COL_LP_5p_N1__AATCGGTGTCTGCAAT-1	0.39748	3.2345
001-022_R_COL_LP_5p_N1__ACGATACTCGAATGCT-1	-2.28048	1.39026
001-022_R_COL_LP_5p_N1__GACCTGGGTTCAGCGC-1	-2.90938	3.10209
001-022_R_COL_LP_5p_N1__ACGGGTCCATACTACG-1	1.31456	2.50842
001-022_R_COL_LP_5p_N1__AAGGCAGTCTTTACAC-1	-1.24663	1.62808
001-022_R_COL_LP_5p_N1__CGCGGTATCCCATTTA-1	4.05721	2.36908
001-022_R_COL_LP_5p_N1__CAGTCCTTCTCGTTTA-1	-0.32446	3.50157
001-022_R_COL_LP_5p_N1__AAGACCTCAAACGTGG-1	-3.01567	2.23451
001-022_R_COL_LP_5p_N1__CAAGGCCAGCGCTTAT-1	-3.20319	2.51523
001-022_R_COL_LP_5p_N1__GCACATATCGAGCCCA-1	0.472847	3.71866
001-022_R_COL_LP_5p_N1__ACCTTTATCATATCGG-1	-1.41753	1.13346
001-022_R_COL_LP_5p_N1__GTCACGGAGAATTGTG-1	-0.631277	0.576345
001-022_R_COL_LP_5p_N1__GTACTTTCATTCCTGC-1	-2.08098	1.59287
001-022_R_COL_LP_5p_N1__CTTGGCTAGGCTAGGT-1	-2.15733	4.7911
001-022_R_COL_LP_5p_N1__GTTCGGGCAACAACCT-1	-1.64827	1.73065
001-022_R_COL_LP_5p_N1__GATGCTATCGATCCCT-1	-1.22457	2.50993
001-022_R_COL_LP_5p_N1__GCGGGTTCAGTCTTCC-1	0.739171	3.01564
001-022_R_COL_LP_5p_N1__GGGAATGGTACCGTTA-1	-2.6817	2.77558
001-022_R_COL_LP_5p_N1__GTAGTCAGTCTCGTTC-1	-3.74716	2.43671
001-022_R_COL_LP_5p_N1__CCTACACAGTACGATA-1	0.0252615	4.22622
001-022_R_COL_LP_5p_N1__CGACTTCGTCTGATTG-1	-2.48813	1.76324
001-022_R_COL_LP_5p_N1__TACCTATAGAAGCCCA-1	-0.755053	2.17712
001-022_R_COL_LP_5p_N1__ACACCGGGTGACTCAT-1	-0.39078	1.58044
001-022_R_COL_LP_5p_N1__CGTCCATTCTACTTAC-1	-1.93049	1.79081
001-022_R_COL_LP_5p_N1__CGTCAGGCACTTCTGC-1	-3.20586	3.67999
001-022_R_COL_LP_5p_N1__GAAATGAGTCAAAGCG-1	-1.93945	1.96078
001-022_R_COL_LP_5p_N1__TGCTGCTAGAGCCTAG-1	0.171857	2.59178
001-022_R_COL_LP_5p_N1__GATCGTAGTGGACGAT-1	-0.100719	2.07544
001-022_R_COL_LP_5p_N1__CAGAATCCACCTCGGA-1	-2.38681	1.70005
001-022_R_COL_LP_5p_N1__GTAACTGTCGTCGTTC-1	-2.57782	3.05272
001-022_R_COL_LP_5p_N1__GGAAAGCGTGGTCTCG-1	-0.47157	4.76606
001-022_R_COL_LP_5p_N1__CACACCTGTTCGTGAT-1	-2.29305	1.50174
001-022_R_COL_LP_5p_N1__GTGAAGGGTGATAAGT-1	-0.0543108	0.711755
001-022_R_COL_LP_5p_N1__GGGCATCTCCTTGACC-1	-1.3547	1.36305
001-022_R_COL_LP_5p_N1__TAAGTGCGTCATCCCT-1	-3.51208	2.71469
001-022_R_COL_LP_5p_N1__GTGCATAAGTCTCAAC-1	-1.54587	2.38218
001-022_R_COL_LP_5p_N1__GTGTGCGCATTGCGGC-1	0.799757	2.44868
001-022_R_COL_LP_5p_N1__GATCTAGAGAGGTACC-1	-3.0779	3.5796
001-022_R_COL_LP_5p_N1__GGTATTGCAAGCCTAT-1	-1.188	2.90902
001-022_R_COL_LP_5p_N1__GGAGCAATCTACTCAT-1	-3.34978	1.1983
001-022_R_COL_LP_5p_N1__AACTGGTGTAAACCTC-1	-3.8162	3.00213
001-022_R_COL_LP_5p_N1__CGGACACGTTCCTCCA-1	-2.33964	1.99244
001-022_R_COL_LP_5p_N1__TACACGAGTTCGGGCT-1	-1.5791	2.37133
001-022_R_COL_LP_5p_N1__CCGGGATTCGCTTAGA-1	0.0561168	3.31422
001-022_R_COL_LP_5p_N1__GCTTCCAGTGCTCTTC-1	-0.142334	1.83482
001-022_R_COL_LP_5p_N1__CCTCAGTCACAGAGGT-1	-3.46923	0.778073
001-022_R_COL_LP_5p_N1__GTCGTAACATTCACTT-1	-1.68004	1.70425
001-022_R_COL_LP_5p_N1__CCGGGATTCCCGACTT-1	-0.622088	0.813308
001-022_R_COL_LP_5p_N1__GTAACGTTCAGTTAGC-1	-0.686644	1.50621
001-022_R_COL_LP_5p_N1__GATGCTACATGGGAAC-1	-2.25928	1.22894
001-022_R_COL_LP_5p_N1__CGACCTTGTCAGTGGA-1	3.70034	3.46122
001-022_R_COL_LP_5p_N1__CGAATGTCACCCAGTG-1	-0.0814875	0.601722
001-022_R_COL_LP_5p_N1__CGACCTTAGTGCCAGA-1	3.36569	3.21667
001-022_R_COL_LP_5p_N1__TACACGATCTCAACTT-1	0.27106	2.94965
001-022_R_COL_LP_5p_N1__TCATTACTCCCTGACT-1	-0.138737	0.451883
001-022_R_COL_LP_5p_N1__CCGTGGAAGGACTGGT-1	-1.15435	3.54433
001-022_R_COL_LP_5p_N1__CCACCTATCTCTTGAT-1	-2.25202	1.51949
001-022_R_COL_LP_5p_N1__CTCGGAGCATGTTCCC-1	-0.570347	2.87655
001-022_R_COL_LP_5p_N1__CCCAGTTCAACTGCTA-1	-1.06864	1.77107
001-022_R_COL_LP_5p_N1__AGCTTGATCGCACTCT-1	-2.96822	1.65844
001-022_R_COL_LP_5p_N1__ACGAGGATCCGCTGTT-1	0.352091	0.809285
001-022_R_COL_LP_5p_N1__ATTTCTGAGATCGGGT-1	-1.63941	2.39278
001-022_R_COL_LP_5p_N1__GGACAAGGTTCTCATT-1	0.456299	2.21532
001-022_R_COL_LP_5p_N1__AACTCCCTCTGCAGTA-1	-0.599114	0.320553
001-022_R_COL_LP_5p_N1__TGCCAAATCCGCAAGC-1	0.336684	2.10351
001-022_R_COL_LP_5p_N1__ATCACGAGTCAGTGGA-1	0.395499	2.54668
001-022_R_COL_LP_5p_N1__TTAGTTCTCTAACTGG-1	0.57065	2.99051
001-022_R_COL_LP_5p_N1__CATCGAAGTATGAAAC-1	3.24043	2.96032
001-022_R_COL_LP_5p_N1__CGTCACTCATAGGATA-1	-0.835753	1.06335
001-022_R_COL_LP_5p_N1__GACTACACAAGGTTTC-1	0.742291	2.58234
001-022_R_COL_LP_5p_N1__ATAAGAGAGAGCTGCA-1	-0.54721	3.1875
001-022_R_COL_LP_5p_N1__AGGGAGTGTTAGATGA-1	-2.79691	1.1307
001-022_R_COL_LP_5p_N1__GCTGCAGCAATCCGAT-1	0.227089	2.17702
001-022_R_COL_LP_5p_N1__TGCCCTAAGCGTCTAT-1	-2.8938	1.24942
001-022_R_COL_LP_5p_N1__GCATGATTCTTAGCCC-1	-3.67452	1.72097
001-022_R_COL_LP_5p_N1__CCTTTCTGTTATGCGT-1	-2.30815	2.60424
001-022_R_COL_LP_5p_N1__GTTAAGCCACCAGGTC-1	-0.360314	3.37968
001-022_R_COL_LP_5p_N1__ACGGCCAGTTCGGGCT-1	-1.20597	2.74641
001-022_R_COL_LP_5p_N1__GTTTCTACATGCCTTC-1	-2.84814	1.77526
001-022_R_COL_LP_5p_N1__GGTGCGTCATTCACTT-1	-1.21991	2.3838
001-022_R_COL_LP_5p_N1__CCCTCCTCAGCTTCGG-1	-2.80156	0.888764
001-022_R_COL_LP_5p_N1__CAAGAAATCCTAGAAC-1	-3.15959	2.16859
001-022_R_COL_LP_5p_N1__TGCCCTAGTCTCTTAT-1	-0.553479	2.90111
001-022_R_COL_LP_5p_N1__CCTTCCCCAGCTATTG-1	-1.60384	2.92008
001-022_R_COL_LP_5p_N1__ACACCCTAGAAACCTA-1	-0.504584	3.37512
001-022_R_COL_LP_5p_N1__AACGTTGAGCTAACAA-1	-2.74659	1.08773
001-022_R_COL_LP_5p_N1__AACCGCGAGGATGGTC-1	0.292606	1.82334
001-022_R_COL_LP_5p_N1__TGTGTTTTCAGGCGAA-1	-1.40305	3.52083
001-022_R_COL_LP_5p_N1__AGACGTTAGATCTGAA-1	1.00881	2.37427
001-022_R_COL_LP_5p_N1__ACATGGTAGATGTGTA-1	-1.86472	2.21808
001-022_R_COL_LP_5p_N1__ATCCACCTCTTTAGGG-1	-0.723472	4.53817
001-022_R_COL_LP_5p_N1__TCGGGACCAAGCGATG-1	-3.07132	3.35394
001-022_R_COL_LP_5p_N1__CATCAGAAGGTAGCTG-1	-3.4123	1.47917
001-022_R_COL_LP_5p_N1__TCAGCTCAGAACTCGG-1	-2.52925	2.53642
001-022_R_COL_LP_5p_N1__GTTCTCGGTATATCCG-1	-3.32611	3.85669
001-022_R_COL_LP_5p_N1__ATGGGAGGTCTAAACC-1	0.403926	1.72132
001-022_R_COL_LP_5p_N1__GGACGTCAGGGTCTCC-1	-3.1451	3.40249
001-022_R_COL_LP_5p_N1__CTCGGAGCACATGTGT-1	1.14237	3.19518
001-022_R_COL_LP_5p_N1__GAACGGAAGATATGGT-1	-2.77499	2.4817
001-022_R_COL_LP_5p_N1__CATCAAGGTCGCTTCT-1	-1.88141	2.06933
001-022_R_COL_LP_5p_N1__GGGAGATCACTGTGTA-1	-3.12263	1.88383
001-022_R_COL_LP_5p_N1__CTCTAATGTAGAAGGA-1	0.0867749	4.0284
001-022_R_COL_LP_5p_N1__ATTCTACAGTGCTGCC-1	1.09096	2.50675
001-022_R_COL_LP_5p_N1__TGAGCATGTACGCTGC-1	-3.67485	1.04139
001-022_R_COL_LP_5p_N1__CAGTAACAGGATCGCA-1	-0.134185	1.32203
001-022_R_COL_LP_5p_N1__CATTCGCTCAGCACAT-1	0.450583	2.39804
001-022_R_COL_LP_5p_N1__GACGCGTCAAGAAGAG-1	-1.47638	2.19405
001-022_R_COL_LP_5p_N1__TCAGGATTCACTCTTA-1	-2.12219	1.81993
001-022_R_COL_LP_5p_N1__GTATTCTTCCCATTTA-1	-1.81745	1.78022
001-022_R_COL_LP_5p_N1__GACTACACAAGGACAC-1	-2.51864	2.1118
001-022_R_COL_LP_5p_N1__CCATGTCCACGGTGTC-1	-2.04512	4.4048
001-022_R_COL_LP_5p_N1__TTCTCCTTCAGTTCGA-1	-1.20492	3.82164
001-022_R_COL_LP_5p_N1__TAAGCGTAGTACGTTC-1	0.699619	2.38742
001-022_R_COL_LP_5p_N1__ACGATGTTCCGTTGCT-1	-3.76493	1.84576
001-022_R_COL_LP_5p_N1__AGGCCACCACGGTAAG-1	-0.559459	2.08482
001-022_R_COL_LP_5p_N1__ATTTCTGTCTGTCTAT-1	-0.0474412	2.9791
001-022_R_COL_LP_5p_N1__CACACTCGTACACCGC-1	-3.01805	1.28283
001-022_R_COL_LP_5p_N1__ATTCTACTCGTCTGAA-1	-0.0246783	1.95689
001-022_R_COL_LP_5p_N1__CGATGTAGTAGCAAAT-1	-1.90964	2.30899
001-022_R_COL_LP_5p_N1__CTGTTTAGTATGAATG-1	0.287496	1.73849
001-022_R_COL_LP_5p_N1__ATCCGAACATTGGCGC-1	-2.75032	3.15552
001-022_R_COL_LP_5p_N1__CTCGGGAGTCCCTACT-1	0.902064	2.21302
001-022_R_COL_LP_5p_N1__GAACGGAAGAATGTTG-1	-0.0582648	1.64982
001-022_R_COL_LP_5p_N1__CATTATCAGTATCGAA-1	-1.0866	2.73129
001-022_R_COL_LP_5p_N1__CTCGGAGAGGCCATAG-1	-2.99172	1.34561
001-022_R_COL_LP_5p_N1__AGTTGGTTCCAGAAGG-1	-1.75731	1.45267
001-022_R_COL_LP_5p_N1__TCACAAGAGTTCCACA-1	-2.86061	1.03507
001-022_R_COL_LP_5p_N1__AGTGTCAGTCAAAGCG-1	-2.05865	2.44329
001-022_R_COL_LP_5p_N1__CCTAGCTGTTTGACTG-1	0.226323	2.3124
001-022_R_COL_LP_5p_N1__TACCTATTCAACCATG-1	-2.05574	1.69484
001-022_R_COL_LP_5p_N1__CAGAATCTCTATCCCG-1	-2.9956	1.15943
001-022_R_COL_LP_5p_N1__GCTCTGTAGAGACTTA-1	-2.3728	1.62655
001-022_R_COL_LP_5p_N1__AGTGAGGTCTTACCTA-1	-1.4225	7.55106
001-022_R_COL_LP_5p_N1__CGCTTCAGTCGAACAG-1	0.592913	3.92036
001-022_R_COL_LP_5p_N1__CAGTAACGTCATCCCT-1	-1.75113	2.02368
001-022_R_COL_LP_5p_N1__ATAACGCGTACTTAGC-1	0.199161	0.87447
001-022_R_COL_LP_5p_N1__ACCGTAAAGGAGCGTT-1	0.155112	2.52455
001-022_R_COL_LP_5p_N1__TCGAGGCGTAAGAGGA-1	-1.66204	1.18455
001-022_R_COL_LP_5p_N1__CAAGAAAGTTTACTCT-1	-3.89841	1.53078
001-022_R_COL_LP_5p_N1__ACGATGTTCGCAAGCC-1	-2.63046	0.746443
001-022_R_COL_LP_5p_N1__CGAATGTAGTCCATAC-1	4.14151	3.29097
001-022_R_COL_LP_5p_N1__GTAGTCATCCGAATGT-1	-3.07493	0.960088
001-022_R_COL_LP_5p_N1__GGAGCAAGTGTTAAGA-1	3.30904	3.03048
001-022_R_COL_LP_5p_N1__CACATTTTCAGTCAGT-1	-1.38786	1.14738
001-022_R_COL_LP_5p_N1__GCATGATGTTACCAGT-1	-2.58713	2.38981
001-022_R_COL_LP_5p_N1__GGTGAAGGTCGTTGTA-1	0.131369	2.3072
001-022_R_COL_LP_5p_N1__CACCTTGGTCCGTGAC-1	-3.1469	2.22084
001-022_R_COL_LP_5p_N1__TCACGAAAGCATGGCA-1	-2.28774	1.13571
001-022_R_COL_LP_5p_N1__CTAATGGGTGGTAACG-1	0.118817	2.60813
001-022_R_COL_LP_5p_N1__GACGTTACACCCATTC-1	3.29223	3.35586
001-022_R_COL_LP_5p_N1__AAAGCAACAGGTCGTC-1	-0.628024	3.70918
001-022_R_COL_LP_5p_N1__AGTGTCAGTCTTTCAT-1	0.129	1.68729
001-022_R_COL_LP_5p_N1__CCTTCCCAGTTCGATC-1	-1.61126	7.58795
001-022_R_COL_LP_5p_N1__GAATGAATCCCATTAT-1	-3.99477	3.35143
001-022_R_COL_LP_5p_N1__TGCGTGGCAGTAAGAT-1	-1.27831	3.6003
001-022_R_COL_LP_5p_N1__TATCTCAAGGCTCAGA-1	3.98093	2.26033
001-022_R_COL_LP_5p_N1__ACGAGCCTCAATCTCT-1	-1.07168	2.35659
001-022_R_COL_LP_5p_N1__ACGATACCAGAAGCAC-1	-0.72961	4.61353
001-022_R_COL_LP_5p_N1__CAACCTCCACATGACT-1	0.0721447	1.3002
001-022_R_COL_LP_5p_N1__TCTTTCCAGTGCTGCC-1	-3.24074	1.17143
001-022_R_COL_LP_5p_N1__CTAACTTAGGCAATTA-1	-1.72184	6.81621
001-022_R_COL_LP_5p_N1__GTCACGGCACAGAGGT-1	3.59221	3.41721
001-022_R_COL_LP_5p_N1__TGACTAGAGCTAAGAT-1	-2.8926	2.36261
001-022_R_COL_LP_5p_N1__CCCAATCAGGCGTACA-1	-0.160881	1.5423
001-022_R_COL_LP_5p_N1__TTCCCAGAGCCGGTAA-1	-1.15037	2.93836
001-022_R_COL_LP_5p_N1__GAGTCCGAGATATGCA-1	-3.17727	2.56309
001-022_R_COL_LP_5p_N1__TATTACCTCTGCCCTA-1	-1.60512	6.73624
001-022_R_COL_LP_5p_N1__TCCCGATGTCGCTTCT-1	-1.51727	1.45758
001-022_R_COL_LP_5p_N1__GACGTTAGTGAGTGAC-1	-2.94145	2.31083
001-022_R_COL_LP_5p_N1__CTACGTCGTCCGTGAC-1	3.84095	2.89838
001-022_R_COL_LP_5p_N1__ACGCAGCGTGGAAAGA-1	-2.67291	1.68495
001-022_R_COL_LP_5p_N1__AGCTCTCCAGCGTCCA-1	-1.95164	1.53526
001-022_R_COL_LP_5p_N1__GTCACGGTCACTCCTG-1	4.42772	2.94925
001-022_R_COL_LP_5p_N1__ATAAGAGAGTCAATAG-1	-1.6417	3.24131
001-022_R_COL_LP_5p_N1__TCCCGATCACCTTGTC-1	-2.80483	1.13996
001-022_R_COL_LP_5p_N1__GACAGAGGTCTAACGT-1	-0.226854	0.351105
001-022_R_COL_LP_5p_N1__TCGCGAGCACATTAGC-1	-2.97845	2.00403
001-022_R_COL_LP_5p_N1__AACACGTGTAAATGAC-1	-3.32245	1.02282
001-022_R_COL_LP_5p_N1__TGGCTGGCACAGGCCT-1	-0.443909	1.92009
001-022_R_COL_LP_5p_N1__GGATTACTCTTTAGTC-1	-0.336382	2.09912
001-022_R_COL_LP_5p_N1__GCCAAATGTGCCTTGG-1	-3.36697	2.28312
001-022_R_COL_LP_5p_N1__GGCCGATGTCCTAGCG-1	-1.56015	1.57569
001-022_R_COL_LP_5p_N1__CTACATTAGAGGGCTT-1	-2.24993	2.20708
001-022_R_COL_LP_5p_N1__TGAAAGAGTTGCCTCT-1	-2.06915	2.38705
001-022_R_COL_LP_5p_N1__AAAGATGGTGTGACGA-1	-1.24062	3.29061
001-022_R_COL_LP_5p_N1__GGATGTTCATGCTAGT-1	-3.06271	1.16113
001-022_R_COL_LP_5p_N1__AAGGAGCTCAAACAAG-1	-3.00716	1.65919
001-022_R_COL_LP_5p_N1__CGAGCCAGTGTGACGA-1	-3.28198	1.68064
001-022_R_COL_LP_5p_N1__ATTATCCCAAGGTTCT-1	-2.53406	1.34219
001-022_R_COL_LP_5p_N1__CACAGGCCATATACGC-1	0.740984	2.41208
001-022_R_COL_LP_5p_N1__TGGGAAGAGGCAATTA-1	0.18	1.997
001-022_R_COL_LP_5p_N1__ACTATCTAGACTTTCG-1	-0.45196	4.17714
001-022_R_COL_LP_5p_N1__GGCTCGAGTGAGGGAG-1	-0.706511	2.97737
001-022_R_COL_LP_5p_N1__CTACCCACAACGCACC-1	-1.04695	2.55775
001-022_R_COL_LP_5p_N1__CATGCCTAGTGAAGTT-1	-1.22818	3.1286
001-022_R_COL_LP_5p_N1__CCTACACTCTCGTATT-1	0.0818027	2.4897
001-022_R_COL_LP_5p_N1__TTGAACGGTAATAGCA-1	-0.740847	1.41861
001-022_R_COL_LP_5p_N1__CTCTACGAGACTAAGT-1	-1.93853	2.80239
001-022_R_COL_LP_5p_N1__GTCCTCAGTGTTCGAT-1	0.482162	2.35175
001-022_R_COL_LP_5p_N1__TTTCCTCTCTGTCTAT-1	-2.16145	2.28238
001-022_R_COL_LP_5p_N1__GTGTTAGTCACAACGT-1	-1.14465	3.17586
001-022_R_COL_LP_5p_N1__GCACATAGTCCGAATT-1	-1.9165	2.15109
001-022_R_COL_LP_5p_N1__AAATGCCGTGTGAAAT-1	-1.74865	1.43441
001-022_R_COL_LP_5p_N1__GTAGTCACACGTGAGA-1	-1.27064	0.50433
001-022_R_COL_LP_5p_N1__TGCGTGGGTGTGAAAT-1	1.11037	2.20625
001-022_R_COL_LP_5p_N1__GACTACACACACGCTG-1	-0.67367	3.94978
001-022_R_COL_LP_5p_N1__TGAGCCGAGAGGGATA-1	-0.00364668	2.79522
001-022_R_COL_LP_5p_N1__AGGCCACAGTCGCCGT-1	-0.730843	0.404782
001-022_R_COL_LP_5p_N1__TACTTGTCACCACGTG-1	0.302005	3.6645
001-022_R_COL_LP_5p_N1__TCACGAACACGACGAA-1	-2.21844	1.95075
001-022_R_COL_LP_5p_N1__CCTCTGATCCTCGCAT-1	-1.87766	0.950367
001-022_R_COL_LP_5p_N1__ACGATACGTTACGGAG-1	-0.272612	0.37632
001-022_R_COL_LP_5p_N1__CCGTACTCAGTTCATG-1	0.635614	2.14002
001-022_R_COL_LP_5p_N1__GACGCGTTCTGGCGAC-1	0.0502939	2.95587
001-022_R_COL_LP_5p_N1__ATCCGAAGTACATGTC-1	3.57489	3.3098
001-022_R_COL_LP_5p_N1__TATTACCTCTCGCTTG-1	-2.53643	0.906746
001-022_R_COL_LP_5p_N1__CTCAGAAGTAGGCATG-1	-0.12342	1.35062
001-022_R_COL_LP_5p_N1__TGCGGGTAGGTTCCTA-1	-0.268953	4.48692
001-022_R_COL_LP_5p_N1__CGACCTTTCCCTAATT-1	-2.35705	2.37787
001-022_R_COL_LP_5p_N1__CACCACTAGTTCGCGC-1	0.847873	1.98618
001-022_R_COL_LP_5p_N1__TCAGGATAGGTAGCTG-1	-0.778115	0.459744
001-022_R_COL_LP_5p_N1__ACGTCAAGTCGATTGT-1	-3.25533	2.11492
001-022_R_COL_LP_5p_N1__AAATGCCGTTCCACTC-1	-2.00582	1.43061
001-022_R_COL_LP_5p_N1__TAAACCGCACTGTGTA-1	-0.536835	1.98842
001-022_R_COL_LP_5p_N1__CGACCTTTCCAAAGTC-1	4.24386	2.21909
001-022_R_COL_LP_5p_N1__GTGTGCGGTGTGACCC-1	0.727974	2.85292
001-022_R_COL_LP_5p_N1__AGATTGCGTAAGTGTA-1	0.427782	2.49902
001-022_R_COL_LP_5p_N1__GAAATGAAGCGTTTAC-1	3.25048	2.53756
001-022_R_COL_LP_5p_N1__GTAGTCATCAGAGACG-1	-3.53577	2.41732
001-022_R_COL_LP_5p_N1__ACATACGGTGACAAAT-1	-2.83299	1.54269
001-022_R_COL_LP_5p_N1__CCGTGGACATTAACCG-1	-3.40639	0.667034
001-022_R_COL_LP_5p_N1__TTTACTGGTCGCTTTC-1	0.980622	2.17397
001-022_R_COL_LP_5p_N1__CGACCTTGTAGCTCCG-1	-3.24429	1.30653
001-022_R_COL_LP_5p_N1__AAGACCTAGGCTATCT-1	-1.77636	2.5156
001-022_R_COL_LP_5p_N1__GATCGATGTATTCGTG-1	-3.09295	3.25116
001-022_R_COL_LP_5p_N1__GATCAGTGTAAGGGCT-1	0.324164	2.30127
001-022_R_COL_LP_5p_N1__GGCAATTGTCCAGTTA-1	3.45083	3.09003
001-022_R_COL_LP_5p_N1__ATTGGTGAGGAATCGC-1	-3.49903	1.59651
001-022_R_COL_LP_5p_N1__CCCAATCGTAGCGCAA-1	-0.0774997	2.45896
001-022_R_COL_LP_5p_N1__TGACTAGGTACAGTGG-1	-2.82479	0.876974
001-022_R_COL_LP_5p_N1__ATAGACCGTGTGAATA-1	-1.38114	1.71062
001-022_R_COL_LP_5p_N1__GTTTCTATCCGATATG-1	-2.35815	0.760718
001-022_R_COL_LP_5p_N1__CATCGAATCCTGTACC-1	-3.84309	1.60826
001-022_R_COL_LP_5p_N1__CGCTTCAAGTCCGTAT-1	-3.6416	2.8036
001-022_R_COL_LP_5p_N1__CGCTATCAGTGTACGG-1	-0.377752	3.82995
001-022_R_COL_LP_5p_N1__GTAACGTTCGTCACGG-1	-1.74212	2.05572
001-022_R_COL_LP_5p_N1__ACAGCTAGTAGGGACT-1	-3.056	0.735304
001-022_R_COL_LP_5p_N1__CGATGGCCAGGATTGG-1	-2.80856	1.74623
001-022_R_COL_LP_5p_N1__TTCGGTCAGAGTAATC-1	0.585782	2.41587
001-022_R_COL_LP_5p_N1__AAACCTGGTATAGGGC-1	-0.437452	2.57764
001-022_R_COL_LP_5p_N1__TGCCCATGTGTAATGA-1	3.5073	2.8448
001-022_R_COL_LP_5p_N1__GGCAATTTCTCCAGGG-1	0.16586	2.15124
001-022_R_COL_LP_5p_N1__TGACGGCGTATGCTTG-1	-2.50537	2.43926
001-022_R_COL_LP_5p_N1__AAGGCAGCATACAGCT-1	-0.527221	3.74528
001-022_R_COL_LP_5p_N1__AACCATGGTGTCTGAT-1	-2.89469	1.76911
001-022_R_COL_LP_5p_N1__CAGTCCTCAGCCTGTG-1	-0.880577	2.7608
001-022_R_COL_LP_5p_N1__TATTACCAGAAGGTTT-1	-1.58409	1.62183
001-022_R_COL_LP_5p_N1__CGTGTAATCTTATCTG-1	0.533689	3.16745
001-022_R_COL_LP_5p_N1__TAAGAGATCATCATTC-1	-3.68254	1.90459
001-022_R_COL_LP_5p_N1__CCTCTGATCATCATTC-1	-3.0831	2.24325
001-022_R_COL_LP_5p_N1__CGATGTACAGTCACTA-1	-0.688836	2.29124
001-022_R_COL_LP_5p_N1__TTCCCAGCAAGTTCTG-1	-3.76154	1.08014
001-022_R_COL_LP_5p_N1__GTGTTAGCACGTAAGG-1	-1.57543	2.88848
001-022_R_COL_LP_5p_N1__CCCAGTTAGTACGCCC-1	-3.02974	3.53229
001-022_R_COL_LP_5p_N1__CACCTTGGTAGCACGA-1	-0.256028	3.94745
001-022_R_COL_LP_5p_N1__AGGTCCGTCTGTCTAT-1	-0.866235	2.59551
001-022_R_COL_LP_5p_N1__CTGCGGACACAGCCCA-1	-0.296808	3.25097
001-022_R_COL_LP_5p_N1__TATCTCACAGCTTCGG-1	-2.73402	1.16563
001-022_R_COL_LP_5p_N1__ACCTTTACATTAGCCA-1	-1.5703	1.56241
001-022_R_COL_LP_5p_N1__AGCGGTCGTTATCCGA-1	-2.85029	1.80028
001-022_R_COL_LP_5p_N1__CCATTCGTCGGCTACG-1	-0.546871	3.93317
001-022_R_COL_LP_5p_N1__TGGCGCATCAAGCCTA-1	-1.61419	2.3221
001-022_R_COL_LP_5p_N1__CGTTCTGGTCTAGTCA-1	-3.08519	1.62558
001-022_R_COL_LP_5p_N1__GTAGTCATCAAGGCTT-1	0.27368	3.44207
001-022_R_COL_LP_5p_N1__ATCTACTTCAATCACG-1	-1.3361	2.4344
001-022_R_COL_LP_5p_N1__CCCTCCTTCAGTGCAT-1	-0.40789	2.90088
001-022_R_COL_LP_5p_N1__ACTGAACAGAATTCCC-1	-3.69419	2.12047
001-022_R_COL_LP_5p_N1__CTCTACGGTCCGTGAC-1	0.917678	3.4148
001-022_R_COL_LP_5p_N1__GTAACTGAGGCATGGT-1	-1.57289	7.44063
001-022_R_COL_LP_5p_N1__GTTAAGCCAACACCCG-1	0.0844015	1.37119
001-022_R_COL_LP_5p_N1__CGATCGGCATAAGACA-1	-3.87689	2.74396
001-022_R_COL_LP_5p_N1__CAAGGCCAGAGGTTAT-1	0.733061	2.29719
001-022_R_COL_LP_5p_N1__AGCAGCCCAGGAACGT-1	-0.551392	1.95636
001-022_R_COL_LP_5p_N1__AACCATGTCAGGATCT-1	-3.47566	1.16666
001-022_R_COL_LP_5p_N1__GTCATTTTCGGATGGA-1	-1.77766	1.30695
001-022_R_COL_LP_5p_N1__TCTTTCCAGGATCGCA-1	5.0162	1.98726
001-022_R_COL_LP_5p_N1__CGTTAGATCACATACG-1	0.61553	3.42388
001-022_R_COL_LP_5p_N1__GTGTGCGCACTGCCAG-1	0.751799	3.30344
001-022_R_COL_LP_5p_N1__ACTTGTTGTGGAAAGA-1	-2.18088	2.04855
001-022_R_COL_LP_5p_N1__GATGAGGAGGCGACAT-1	-2.14293	1.07813
001-022_R_COL_LP_5p_N1__AACCGCGAGGCACATG-1	-3.54623	1.84708
001-022_R_COL_LP_5p_N1__CTCGTCATCCCGGATG-1	-2.86762	1.02495
001-022_R_COL_LP_5p_N1__GCACATATCAGCTCTC-1	-2.32912	2.68966
001-022_R_COL_LP_5p_N1__ACTTGTTCAAGTCTGT-1	-0.549276	4.41057
001-022_R_COL_LP_5p_N1__GTCAAGTTCACCTCGT-1	-2.29872	1.43304
001-022_R_COL_LP_5p_N1__ACCGTAACAACACGCC-1	-2.42369	2.92844
001-022_R_COL_LP_5p_N1__CGTAGCGTCTCGATGA-1	-0.391822	2.35709
001-022_R_COL_LP_5p_N1__ACGCAGCAGTTGAGAT-1	4.17186	2.05427
001-022_R_COL_LP_5p_N1__AGCCTAAGTTCCTCCA-1	-3.06604	1.62999
001-022_R_COL_LP_5p_N1__CTTCTCTGTATAGGTA-1	-0.960877	7.78862
001-022_R_COL_LP_5p_N1__AACTCCCAGCAACGGT-1	-0.108366	2.59025
001-022_R_COL_LP_5p_N1__TGTTCCGGTCCGCTGA-1	-0.723248	1.81443
001-022_R_COL_LP_5p_N1__TGGGAAGAGTCCTCCT-1	-1.44132	1.32349
001-022_R_COL_LP_5p_N1__GTCGGGTGTATCGCAT-1	-2.68187	3.08686
001-022_R_COL_LP_5p_N1__AACCATGTCCATGAGT-1	-3.05088	1.66311
001-022_R_COL_LP_5p_N1__TTCTACACACATCTTT-1	-2.85048	1.08976
001-022_R_COL_LP_5p_N1__CCCAATCTCAGCTGGC-1	-3.3521	0.864374
001-022_R_COL_LP_5p_N1__GACTACATCTTCTGGC-1	-1.66999	3.18756
001-022_R_COL_LP_5p_N1__ACGCAGCAGGCAGTCA-1	-2.71067	1.22668
001-022_R_COL_LP_5p_N1__ACCTTTAAGGAGTCTG-1	-1.58476	0.79345
001-022_R_COL_LP_5p_N1__TTGACTTGTCATTAGC-1	-2.84222	1.29149
001-022_R_COL_LP_5p_N1__ACCTTTATCACCTTAT-1	1.07072	2.97851
001-022_R_COL_LP_5p_N1__TTCTCCTTCACGGTTA-1	-2.29189	1.36776
001-022_R_COL_LP_5p_N1__CAGTCCTCAAGGTTCT-1	-3.26188	1.06249
001-022_R_COL_LP_5p_N1__TCGTACCCAATCAGAA-1	0.697044	3.37496
001-022_R_COL_LP_5p_N1__CTAGAGTCAGGTCGTC-1	3.24075	3.06078
001-022_R_COL_LP_5p_N1__AGAGTGGAGTTAAGTG-1	-1.12003	7.19739
001-022_R_COL_LP_5p_N1__ATTGGACCACCATGTA-1	-2.31775	2.3913
001-022_R_COL_LP_5p_N1__CTCGGGAAGCCAGAAC-1	-2.01688	1.98563
001-022_R_COL_LP_5p_N1__TGACAACTCACTTATC-1	-0.335807	0.450273
001-022_R_COL_LP_5p_N1__AGTGTCACAATGAAAC-1	0.164719	3.68159
001-022_R_COL_LP_5p_N1__CACCAGGGTCCTCTTG-1	0.271628	0.957016
001-022_R_COL_LP_5p_N1__CGTTGGGCAAGTAGTA-1	-2.21398	1.53432
001-022_R_COL_LP_5p_N1__AGTAGTCGTATCTGCA-1	-3.0509	2.75699
001-022_R_COL_LP_5p_N1__AGGGATGGTAGCGCTC-1	-3.85378	1.38136
001-022_R_COL_LP_5p_N1__CTTCTCTGTCGGCATC-1	-3.49371	2.5537
001-022_R_COL_LP_5p_N1__GTAGTCACAGGACGTA-1	-2.44827	0.983101
001-022_R_COL_LP_5p_N1__GGCTCGAAGTAGCCGA-1	-2.99039	1.74124
001-022_R_COL_LP_5p_N1__TCCACACTCAACCAAC-1	-2.85777	1.04551
001-022_R_COL_LP_5p_N1__TAAGAGACACTTACGA-1	-3.07109	1.46684
001-022_R_COL_LP_5p_N1__GACGTGCTCTCCAACC-1	-0.520323	0.405768
001-022_R_COL_LP_5p_N1__GCGCCAACACGCTTTC-1	-0.690091	2.38481
001-022_R_COL_LP_5p_N1__TCAACGAGTGAGGCTA-1	-1.36183	3.05867
001-022_R_COL_LP_5p_N1__CCAGCGACACGCATCG-1	4.91095	3.31049
001-022_R_COL_LP_5p_N1__GTGCGGTAGCCTATGT-1	-3.60271	1.07156
001-022_R_COL_LP_5p_N1__TCTCATAGTTCAGCGC-1	-2.77478	1.40753
001-022_R_COL_LP_5p_N1__CGCGTTTGTACATCCA-1	-0.747623	4.46865
001-022_R_COL_LP_5p_N1__TTAGGCACATGCCACG-1	-2.80958	2.95406
001-022_R_COL_LP_5p_N1__CACAGGCTCCATGCTC-1	-2.47155	1.14224
001-022_R_COL_LP_5p_N1__GTCCTCATCTCTGAGA-1	-0.692845	2.205
001-022_R_COL_LP_5p_N1__GACACGCGTTAGTGGG-1	-4.04036	2.90281
001-022_R_COL_LP_5p_N1__CCAATCCAGCCAGAAC-1	-0.16442	0.507374
001-022_R_COL_LP_5p_N1__ACCCACTAGTGCAAGC-1	1.22774	2.86523
001-022_R_COL_LP_5p_N1__GTTACAGTCGGCGGTT-1	0.0100071	2.6056
001-022_R_COL_LP_5p_N1__CATATGGAGCTGCAAG-1	-0.445068	0.650268
001-022_R_COL_LP_5p_N1__ATGGGAGTCTGTCTCG-1	-3.70511	1.77257
001-022_R_COL_LP_5p_N1__TACGGATGTTATGTGC-1	2.47389	6.90663
001-022_R_COL_LP_5p_N1__CACAAACGTGAGGCTA-1	-0.45531	3.10639
001-022_R_COL_LP_5p_N1__CTAAGACGTTGCTCCT-1	-0.378801	4.09397
001-022_R_COL_LP_5p_N1__AGTAGTCAGAGCAATT-1	-1.04013	1.73474
001-022_R_COL_LP_5p_N1__CATCGAAAGCCACGCT-1	-3.39226	0.869297
001-022_R_COL_LP_5p_N1__GGCTGGTAGCGATCCC-1	-0.209236	3.15213
001-022_R_COL_LP_5p_N1__GCAATCATCAGTACGT-1	-0.000370797	1.99797
001-022_R_COL_LP_5p_N1__GCGCGATCAAGGCTCC-1	0.383442	0.889825
001-022_R_COL_LP_5p_N1__CCTCTGATCGAGAGCA-1	0.232255	3.16525
001-022_R_COL_LP_5p_N1__CAACTAGCATTAGCCA-1	-0.765024	1.7137
001-022_R_COL_LP_5p_N1__CTGTGCTAGGTGCTTT-1	-2.79083	1.03431
001-022_R_COL_LP_5p_N1__TCTGAGACATACAGCT-1	-0.83545	4.92622
001-022_R_COL_LP_5p_N1__GATCGCGAGCATCATC-1	-0.0593447	1.46447
001-022_R_COL_LP_5p_N1__TTTCCTCAGGTGGGTT-1	0.139157	3.32162
001-022_R_COL_LP_5p_N1__AGGTCATGTTTGACTG-1	-3.6431	3.3645
001-022_R_COL_LP_5p_N1__AAGGAGCCAGACAGGT-1	-0.297113	2.03232
001-022_R_COL_LP_5p_N1__GAATGAAGTCTCCATC-1	1.13716	2.62119
001-022_R_COL_LP_5p_N1__CGGCTAGAGGAATGGA-1	-2.49058	1.29762
001-022_R_COL_LP_5p_N1__TACAGTGCATCTCGCT-1	-3.44902	1.11493
001-022_R_COL_LP_5p_N1__GTAACGTTCTGTCCGT-1	0.0815003	3.80113
001-022_R_COL_LP_5p_N1__CAAGGCCGTTGGAGGT-1	0.562064	2.68106
001-022_R_COL_LP_5p_N1__TCGTACCTCCTAGAAC-1	-2.65742	2.83619
001-022_R_COL_LP_5p_N1__CAGCATAAGCCTCGTG-1	-2.92889	1.71281
001-022_R_COL_LP_5p_N1__AGCCTAATCAGGCCCA-1	-2.84523	2.01692
001-022_R_COL_LP_5p_N1__TGAGCCGGTGCTAGCC-1	4.33377	2.05033
001-022_R_COL_LP_5p_N1__GGGCACTCAGCAGTTT-1	-1.71877	2.14527
001-022_R_COL_LP_5p_N1__CTCCTAGTCGCCAAAT-1	-1.88539	1.90177
001-022_R_COL_LP_5p_N1__CGAACATCAATTGCTG-1	0.342008	2.6062
001-022_R_COL_LP_5p_N1__TCAGCTCTCAACACTG-1	-0.712529	2.44437
001-022_R_COL_LP_5p_N1__AGATCTGCACCGATAT-1	-3.58702	1.01621
001-022_R_COL_LP_5p_N1__TTAACTCCACTGAAGG-1	1.21344	3.53713
001-022_R_COL_LP_5p_N1__GGGACCTTCCACGCAG-1	3.44195	3.11659
001-022_R_COL_LP_5p_N1__CAGAATCGTCGAGATG-1	-0.435633	0.374202
001-022_R_COL_LP_5p_N1__CCTACCAAGTACGCGA-1	0.045397	2.79486
001-022_R_COL_LP_5p_N1__GCTGGGTCAACACGCC-1	0.911647	2.18765
001-022_R_COL_LP_5p_N1__GGTGTTACAGACGCTC-1	-2.73891	1.7822
001-022_R_COL_LP_5p_N1__AAGTCTGGTATCACCA-1	-2.40897	1.69818
001-022_R_COL_LP_5p_N1__AGCAGCCCAAGGTTTC-1	-3.53554	0.922452
001-022_R_COL_LP_5p_N1__AACTGGTGTCTAGCCG-1	-3.62099	1.83802
001-022_R_COL_LP_5p_N1__TAAGAGACACACCGCA-1	4.52306	2.60042
001-022_R_COL_LP_5p_N1__TTTGTCAAGACCACGA-1	-1.68607	2.01244
001-022_R_COL_LP_5p_N1__GGAACTTAGCCTATGT-1	-0.259594	1.59364
001-022_R_COL_LP_5p_N1__GGAATAAGTTAAGACA-1	1.1912	2.42638
001-022_R_COL_LP_5p_N1__ACTTACTGTACTTCTT-1	-3.52024	1.62206
001-022_R_COL_LP_5p_N1__AGGGTGAGTAGCGCTC-1	0.205231	2.52446
001-022_R_COL_LP_5p_N1__GGAGCAAAGCCGATTT-1	-2.28349	3.05722
001-022_R_COL_LP_5p_N1__TAGTTGGTCCGCATCT-1	-3.35667	1.2636
001-022_R_COL_LP_5p_N1__TGGCCAGCAACGCACC-1	-2.68801	1.30197
001-022_R_COL_LP_5p_N1__TGGGAAGGTGATGTCT-1	-3.7387	2.28807
001-022_R_COL_LP_5p_N1__AACCGCGCAGTGAGTG-1	4.30975	2.29195
001-022_R_COL_LP_5p_N1__TTCCCAGTCCAGTAGT-1	-3.52493	2.86329
001-022_R_COL_LP_5p_N1__AGCATACGTGACAAAT-1	-2.48658	0.689498
001-022_R_COL_LP_5p_N1__GGGAGATTCTTCCTTC-1	-0.3815	1.58322
001-022_R_COL_LP_5p_N1__GGGTTGCTCTCGCTTG-1	-2.44287	1.9672
001-022_R_COL_LP_5p_N1__TTAGGCATCACGGTTA-1	-2.09269	0.964819
001-022_R_COL_LP_5p_N1__CATGCCTCATGTCCTC-1	1.10808	2.26281
001-022_R_COL_LP_5p_N1__CTTAACTGTGATGCCC-1	4.1085	2.54581
001-022_R_COL_LP_5p_N1__TCACAAGGTTGGGACA-1	-3.04911	2.55653
001-022_R_COL_LP_5p_N1__AAGGCAGAGCCCGAAA-1	0.121477	0.628898
001-022_R_COL_LP_5p_N1__CGATTGACAACACCCG-1	-2.50458	2.99574
001-022_R_COL_LP_5p_N1__GTCGTAATCCCTTGCA-1	-2.79171	1.86229
001-022_R_COL_LP_5p_N1__GACACGCGTTCGCTAA-1	-0.845494	2.93259
001-022_R_COL_LP_5p_N1__GGATGTTGTATGCTTG-1	-2.2847	1.4917
001-022_R_COL_LP_5p_N1__CACCTTGAGATATGCA-1	-0.440783	1.29783
001-022_R_COL_LP_5p_N1__CGATTGACATCGGGTC-1	0.130871	3.25761
001-022_R_COL_LP_5p_N1__CGTGTCTAGCCCTAAT-1	4.34232	2.49408
001-022_R_COL_LP_5p_N1__CTGAAGTCAGTTTACG-1	-1.22843	0.831765
001-022_R_COL_LP_5p_N1__TGAGAGGAGGACAGCT-1	-2.97946	1.02308
001-022_R_COL_LP_5p_N1__AAAGCAAGTACTCGCG-1	-3.67847	1.9617
001-022_R_COL_LP_5p_N1__TATCTCAGTGTCAATC-1	0.258401	2.2255
001-022_R_COL_LP_5p_N1__AAGCCGCCATGCCTAA-1	-3.53636	1.86411
001-022_R_COL_LP_5p_N1__GTTAAGCCAATGGTCT-1	-0.0903674	4.52968
001-022_R_COL_LP_5p_N1__CACCAGGGTGCCTGGT-1	-3.30402	2.45787
001-022_R_COL_LP_5p_N1__GGCGACTCAAGGTTCT-1	3.9388	2.95425
001-022_R_COL_LP_5p_N1__AGGGTGAGTTAGATGA-1	0.117905	2.33121
001-022_R_COL_LP_5p_N1__TCTGGAACAAGCCATT-1	0.8998	2.44678
001-022_R_COL_LP_5p_N1__TACGGATGTGCCTGTG-1	0.0478922	2.75256
001-022_R_COL_LP_5p_N1__CCACCTAAGGCGCTCT-1	-3.7839	1.7506
001-022_R_COL_LP_5p_N1__TCGGGACGTACGCACC-1	-1.08047	2.85767
001-022_R_COL_LP_5p_N1__CATATTCCAGCCAATT-1	-1.98757	3.4592
001-022_R_COL_LP_5p_N1__CTCGGAGCATCTGGTA-1	0.354408	1.76921
001-022_R_COL_LP_5p_N1__TCGGTAAAGGTTACCT-1	0.0283289	4.58414
001-022_R_COL_LP_5p_N1__CACAGTAAGAGGGATA-1	-3.60826	2.06661
001-022_R_COL_LP_5p_N1__TACCTATTCTTCTGGC-1	-2.58513	2.74908
001-022_R_COL_LP_5p_N1__AAGCCGCTCATGTAGC-1	-0.457906	1.28428
001-022_R_COL_LP_5p_N1__GACGGCTGTCGTGGCT-1	-3.21713	0.853266
001-022_R_COL_LP_5p_N1__ACGTCAATCTGGCGAC-1	-3.33245	1.10728
001-022_R_COL_LP_5p_N1__CTAAGACTCTCAACTT-1	-1.71908	1.57497
001-022_R_COL_LP_5p_N1__TTAACTCCACTATCTT-1	-1.22595	3.01911
001-022_R_COL_LP_5p_N1__TACTTGTCAAATACAG-1	-1.34188	1.64214
001-022_R_COL_LP_5p_N1__CTTGGCTTCTTAGAGC-1	-0.887104	2.00887
001-022_R_COL_LP_5p_N1__CTCGTCATCTTCCTTC-1	-1.6857	7.84134
001-022_R_COL_LP_5p_N1__AAGGTTCCAATAGCGG-1	0.85565	3.3957
001-022_R_COL_LP_5p_N1__TCATTTGGTGTGAAAT-1	-0.549201	1.51032
001-022_R_COL_LP_5p_N1__CCCAATCAGATGGGTC-1	-2.8271	2.45724
001-022_R_COL_LP_5p_N1__CATATTCAGCCGCCTA-1	-1.50118	2.36625
001-022_R_COL_LP_5p_N1__TATCTCAAGGACTGGT-1	-1.99406	2.43522
001-022_R_COL_LP_5p_N1__CGTCCATAGTGGCACA-1	-0.57312	0.451649
001-022_R_COL_LP_5p_N1__CTGTTTACACAGGCCT-1	6.65467	1.13484
001-022_R_COL_LP_5p_N1__GACCAATAGTCTTGCA-1	3.69039	3.09351
001-022_R_COL_LP_5p_N1__TAAGCGTAGGCCCTCA-1	0.893417	2.57869
001-022_R_COL_LP_5p_N1__CACCACTGTTGTACAC-1	-1.75384	3.60444
001-022_R_COL_LP_5p_N1__GTCTCGTCATGAAGTA-1	-2.83565	1.27259
001-022_R_COL_LP_5p_N1__TCGGGACCATTATCTC-1	-1.47636	1.96044
001-022_R_COL_LP_5p_N1__ACATCAGGTACTTCTT-1	0.380926	2.44311
001-022_R_COL_LP_5p_N1__ACGCAGCAGCCGTCGT-1	-3.38698	3.4636
001-022_R_COL_LP_5p_N1__TATTACCTCAACACGT-1	-3.64105	2.17886
001-022_R_COL_LP_5p_N1__CTCCTAGCAATAAGCA-1	-1.11975	2.50965
001-022_R_COL_LP_5p_N1__GACCAATTCCGTCAAA-1	-0.0721128	1.37391
001-022_R_COL_LP_5p_N1__AAATGCCAGAGACTTA-1	-1.94464	1.60908
001-022_R_COL_LP_5p_N1__GAATAAGAGGGATCTG-1	-2.95638	1.60594
001-022_R_COL_LP_5p_N1__GCCTCTAAGCTCAACT-1	-2.56662	2.17602
001-022_R_COL_LP_5p_N1__TATTACCAGTTTCCTT-1	-2.90846	1.11543
001-022_R_COL_LP_5p_N1__CTGAAACGTGTGCCTG-1	-4.02409	1.46814
001-022_R_COL_LP_5p_N1__CCTTCGAGTGGTACAG-1	-1.02225	4.16093
001-022_R_COL_LP_5p_N1__TGCGGGTCATCGATGT-1	-2.74416	1.79188
001-022_R_COL_LP_5p_N1__AAGCCGCAGACCACGA-1	-0.200634	2.19711
001-022_R_COL_LP_5p_N1__TTGTAGGCACATGGGA-1	-2.8409	2.10601
001-022_R_COL_LP_5p_N1__AGATCTGAGGAGTAGA-1	-2.40126	1.43207
001-022_R_COL_LP_5p_N1__TTAGGACAGCTAGTTC-1	-3.36377	1.55203
001-022_R_COL_LP_5p_N1__GATGCTATCTTACCTA-1	4.43161	3.10979
001-022_R_COL_LP_5p_N1__ACCTTTATCGTACCGG-1	3.6873	3.82174
001-022_R_COL_LP_5p_N1__TTTATGCGTCTGCGGT-1	-2.37107	3.89047
001-022_R_COL_LP_5p_N1__CGATGTAAGATATACG-1	-3.12554	0.8584
001-022_R_COL_LP_5p_N1__TTAACTCCATCTGGTA-1	-1.84798	1.46755
001-022_R_COL_LP_5p_N1__CATCAGAAGAACTGTA-1	-0.0332757	2.00733
001-022_R_COL_LP_5p_N1__TAAACCGCAGCATACT-1	1.31049	2.33996
001-022_R_COL_LP_5p_N1__TCAGATGTCATACGGT-1	0.58072	2.65662
001-022_R_COL_LP_5p_N1__CTACATTCAGACGTAG-1	-3.66528	2.77821
001-022_R_COL_LP_5p_N1__ATCCGAACAGTATAAG-1	-0.832512	2.81895
001-022_R_COL_LP_5p_N1__TTTGCGCTCAGTTCGA-1	-2.72383	3.20465
001-022_R_COL_LP_5p_N1__ACCCACTCATGGTCAT-1	-3.90432	1.73059
001-022_R_COL_LP_5p_N1__TCAATCTTCCTTGCCA-1	0.581993	3.13586
001-022_R_COL_LP_5p_N1__CCGGTAGCATTTGCTT-1	-0.122629	2.26332
001-022_R_COL_LP_5p_N1__GTATTCTTCTTGACGA-1	-0.268531	4.62474
001-022_R_COL_LP_5p_N1__CGTTAGAGTGTTGGGA-1	-1.37047	1.90704
001-022_R_COL_LP_5p_N1__GAAGCAGTCTGAAAGA-1	-3.3812	0.894481
001-022_R_COL_LP_5p_N1__GATGAGGTCTGTTTGT-1	0.528957	2.29588
001-022_R_COL_LP_5p_N1__GAAGCAGGTTCCATGA-1	3.70719	3.29738
001-022_R_COL_LP_5p_N1__GCAATCACAAGTCTAC-1	-2.79123	1.29109
001-022_R_COL_LP_5p_N1__GAAACTCCAATCCAAC-1	-3.85534	1.90805
001-022_R_COL_LP_5p_N1__CAGAGAGGTATCAGTC-1	-1.50912	1.90211
001-022_R_COL_LP_5p_N1__GTGGGTCGTAAGTAGT-1	-2.4728	3.38555
001-022_R_COL_LP_5p_N1__TCTATTGGTGCAGTAG-1	-3.07968	0.853548
001-022_R_COL_LP_5p_N1__CAGCCGATCATTTGGG-1	3.62886	3.13798
001-022_R_COL_LP_5p_N1__ACTTTCAGTAGCGATG-1	0.0373527	2.25406
001-022_R_COL_LP_5p_N1__GAGGTGAGTTGGAGGT-1	0.813364	2.50234
001-022_R_COL_LP_5p_N1__AGTGTCAAGCAACGGT-1	6.40589	1.15336
001-022_R_COL_LP_5p_N1__CGCGTTTAGATAGCAT-1	-3.60027	1.71187
001-022_R_COL_LP_5p_N1__TGGCGCAGTCGACTAT-1	-3.15707	1.17537
001-022_R_COL_LP_5p_N1__TCACAAGGTCAATACC-1	-3.67069	1.2019
001-022_R_COL_LP_5p_N1__GTGTGCGGTCTAGCGC-1	3.61206	3.40792
001-022_R_COL_LP_5p_N1__ATAGACCTCGCTAGCG-1	0.411655	4.1567
001-022_R_COL_LP_5p_N1__TTTACTGTCATACGGT-1	4.57393	2.31182
001-022_R_COL_LP_5p_N1__AAGGAGCTCTAACTTC-1	-0.718201	1.7891
001-022_R_COL_LP_5p_N1__CTAGAGTGTTGATTCG-1	-0.859839	2.6574
001-022_R_COL_LP_5p_N1__GAAACTCGTGCGAAAC-1	0.187769	3.12947
001-022_R_COL_LP_5p_N1__GCTTGAACAAACTGCT-1	-3.54887	2.18343
001-022_R_COL_LP_5p_N1__ACTATCTCACCGAATT-1	-0.229333	2.11127
001-022_R_COL_LP_5p_N1__CAACTAGCACCCAGTG-1	-0.766749	0.66319
001-022_R_COL_LP_5p_N1__TAGCCGGCACTCTGTC-1	-1.18672	7.61078
001-022_R_COL_LP_5p_N1__TAAGAGATCACTTATC-1	-1.03362	2.73642
001-022_R_COL_LP_5p_N1__ACTTTCACATTCACTT-1	4.29768	2.86578
001-022_R_COL_LP_5p_N1__GCATACACACGACTCG-1	-3.70314	2.47441
001-022_R_COL_LP_5p_N1__TGGTTCCGTCAATACC-1	-3.15724	1.44703
001-022_R_COL_LP_5p_N1__AAACGGGCATCCCATC-1	0.444881	1.87387
001-022_R_COL_LP_5p_N1__TGACAACTCATTATCC-1	-3.54633	1.35966
001-022_R_COL_LP_5p_N1__TGTGGTATCCCTCTTT-1	0.0919802	2.00852
001-022_R_COL_LP_5p_N1__ACCAGTACAGTCAGCC-1	-3.27057	1.45797
001-022_R_COL_LP_5p_N1__GACGTGCCACTCAGGC-1	-2.26477	1.91029
001-022_R_COL_LP_5p_N1__AGTAGTCAGGAGTCTG-1	-2.9347	1.30144
001-022_R_COL_LP_5p_N1__TCTGAGACATCGATGT-1	-0.193369	0.367329
001-022_R_COL_LP_5p_N1__CTCTGGTAGTTAAGTG-1	-2.77345	1.39075
001-022_R_COL_LP_5p_N1__TGAGAGGTCATCTGCC-1	-2.26762	1.00708
001-022_R_COL_LP_5p_N1__TGACTTTAGAGGTAGA-1	-2.51153	2.5301
001-022_R_COL_LP_5p_N1__TACGGTATCACCCTCA-1	-2.16499	2.39599
001-022_R_COL_LP_5p_N1__AAGGTTCTCGTGGTCG-1	-2.41862	1.39264
001-022_R_COL_LP_5p_N1__CGAGCACGTTCCAACA-1	-0.263885	0.818984
001-022_R_COL_LP_5p_N1__TGGCGCATCAGTACGT-1	-3.2157	0.781323
001-022_R_COL_LP_5p_N1__AAATGCCCATGCAACT-1	4.85267	1.91654
001-022_R_COL_LP_5p_N1__CGATGGCTCTCTGAGA-1	4.07611	2.94014
001-022_R_COL_LP_5p_N1__GGGAGATAGACCACGA-1	-2.86427	0.992781
001-022_R_COL_LP_5p_N1__CTCGGGAAGGACCACA-1	-2.80594	1.75955
001-022_R_COL_LP_5p_N1__CCATTCGAGTGGGTTG-1	-1.61244	2.26553
001-022_R_COL_LP_5p_N1__ATAACGCTCGTTACAG-1	-3.77191	1.08723
001-022_R_COL_LP_5p_N1__GAGTCCGTCTCGTTTA-1	-1.11267	2.18978
001-022_R_COL_LP_5p_N1__ATTCTACAGGGCTCTC-1	-0.217583	1.22712
001-022_R_COL_LP_5p_N1__CGTTAGAAGTGGGTTG-1	-1.10088	2.85254
001-022_R_COL_LP_5p_N1__CGCTATCGTCTTCAAG-1	-1.10458	6.47589
001-022_R_COL_LP_5p_N1__TTAGTTCAGCGTAGTG-1	-0.592264	2.51693
001-022_R_COL_LP_5p_N1__GCGACCAAGAAGGCCT-1	-0.431072	3.02151
001-022_R_COL_LP_5p_N1__GCACTCTTCCCTAACC-1	-3.53672	1.15258
001-022_R_COL_LP_5p_N1__ACTATCTGTCGACTGC-1	-3.42792	0.876646
001-022_R_COL_LP_5p_N1__CAACCTCCACTCGACG-1	-1.52782	0.772287
001-022_R_COL_LP_5p_N1__TGGGCGTAGGTGGGTT-1	-2.86887	1.20617
001-022_R_COL_LP_5p_N1__CACATAGCATTACGAC-1	-3.09299	1.43784
001-022_R_COL_LP_5p_N1__AACCATGCACCAGTTA-1	-0.263467	2.63374
001-022_R_COL_LP_5p_N1__ATTGGTGCATCAGTCA-1	-0.460271	4.6725
001-022_R_COL_LP_5p_N1__GTCCTCAGTGCACTTA-1	-1.71718	1.23495
001-022_R_COL_LP_5p_N1__CTTGGCTAGAAGAAGC-1	-0.169774	2.56088
001-022_R_COL_LP_5p_N1__ACAGCTAAGATCCGAG-1	0.885359	2.44073
001-022_R_COL_LP_5p_N1__CAGAATCTCTGGGCCA-1	-3.0118	1.03371
001-022_R_COL_LP_5p_N1__CGATGTAGTTCCGTCT-1	-0.0781164	2.5512
001-022_R_COL_LP_5p_N1__ATCACGAAGGCATGTG-1	-1.0755	2.00799
001-022_R_COL_LP_5p_N1__GCGCAACAGTTGTAGA-1	-3.64615	2.15581
001-022_R_COL_LP_5p_N1__TAAGAGAGTCGACTGC-1	-2.06812	1.31371
001-022_R_COL_LP_5p_N1__TGCCCATCAACGCACC-1	-2.17012	2.74774
001-022_R_COL_LP_5p_N1__GATGAGGCAGAGCCAA-1	-3.02165	1.19541
001-022_R_COL_LP_5p_N1__AGCGTATAGCTAACTC-1	-1.09126	2.24651
001-022_R_COL_LP_5p_N1__AGATCTGCACGACGAA-1	0.479819	2.99604
001-022_R_COL_LP_5p_N1__CGCCAAGAGGTGACCA-1	-3.12327	1.35421
001-022_R_COL_LP_5p_N1__CGATCGGCAGGCTCAC-1	-0.251864	1.95315
001-022_R_COL_LP_5p_N1__ACTGCTCTCCACGTTC-1	-3.49906	0.84521
001-022_R_COL_LP_5p_N1__CTCTGGTCACGAAATA-1	-2.71011	1.06489
001-022_R_COL_LP_5p_N1__TAAGCGTCATTCACTT-1	-3.72298	2.07857
001-022_R_COL_LP_5p_N1__CTCGGGAAGGTAGCCA-1	-1.94088	1.4575
001-022_R_COL_LP_5p_N1__ATTACTCGTAAATGTG-1	-3.62222	1.35502
001-022_R_COL_LP_5p_N1__TATGCCCGTAAGCACG-1	-3.83037	1.76915
001-022_R_COL_LP_5p_N1__CGATTGAAGAGTTGGC-1	-2.68298	1.03198
001-022_R_COL_LP_5p_N1__TGCCAAATCACTCCTG-1	-1.32522	2.14004
001-022_R_COL_LP_5p_N1__TCGCGTTTCATACGGT-1	-3.4067	1.30514
001-022_R_COL_LP_5p_N1__TAAGTGCGTTATGTGC-1	-2.13933	2.49972
001-022_R_COL_LP_5p_N1__TGGTTCCAGCTACCGC-1	-3.31138	1.27981
001-022_R_COL_LP_5p_N1__CGATGGCCACGACGAA-1	-0.960341	4.39126
001-022_R_COL_LP_5p_N1__TGAGGGAGTGGCTCCA-1	-3.17109	0.849015
001-022_R_COL_LP_5p_N1__GGGACCTAGCAGCCTC-1	-3.6531	1.21673
001-022_R_COL_LP_5p_N1__TGCGTGGAGCCAGGAT-1	-0.335997	2.29236
001-022_R_COL_LP_5p_N1__AACTCTTGTCTTGCGG-1	-2.7817	0.8504
001-022_R_COL_LP_5p_N1__CACATTTTCATCACCC-1	-1.16623	7.4554
001-022_R_COL_LP_5p_N1__CGACTTCCACCTCGTT-1	3.1459	2.95718
001-022_R_COL_LP_5p_N1__ATAACGCTCGGCGGTT-1	-0.0449755	2.6738
001-022_R_COL_LP_5p_N1__AGATCTGAGCCATCGC-1	-2.20004	2.2307
001-022_R_COL_LP_5p_N1__GCGCGATCACCATGTA-1	-3.33614	2.07736
001-022_R_COL_LP_5p_N1__CACCTTGAGGATGTAT-1	-0.436829	1.67204
001-022_R_COL_LP_5p_N1__GGGAGATGTTGGTGGA-1	0.607319	2.60896
001-022_R_COL_LP_5p_N1__TTCGAAGAGGCGATAC-1	-0.499445	2.22657
001-022_R_COL_LP_5p_N1__GTGAAGGGTAAACCTC-1	3.66275	2.93983
001-022_R_COL_LP_5p_N1__ATAAGAGGTGGTAACG-1	-3.56834	1.46031
001-022_R_COL_LP_5p_N1__ATCGAGTTCTGCTTGC-1	-2.67639	2.68979
001-022_R_COL_LP_5p_N1__CCACTACGTATAGTAG-1	-2.92157	1.10635
001-022_R_COL_LP_5p_N1__CCAGCGACACTTACGA-1	-0.333823	1.88334
001-022_R_COL_LP_5p_N1__TAAGAGATCTTGCATT-1	-0.267411	0.353831
001-022_R_COL_LP_5p_N1__GCAGCCAGTACCGAGA-1	-0.061436	0.634704
001-022_R_COL_LP_5p_N1__ACGTCAAAGATCGATA-1	-1.64805	7.17328
001-022_R_COL_LP_5p_N1__GACGCGTCACGGTAAG-1	-1.61478	3.25206
001-022_R_COL_LP_5p_N1__TATTACCTCTACCTGC-1	0.972631	2.24926
001-022_R_COL_LP_5p_N1__AACACGTCACTATCTT-1	0.0574077	2.68181
001-022_R_COL_LP_5p_N1__GTAGGCCAGAGGTAGA-1	4.35306	2.58142
001-022_R_COL_LP_5p_N1__GTCCTCAAGTCGTTTG-1	-2.92072	1.4117
001-022_R_COL_LP_5p_N1__GGACGTCCACTCAGGC-1	0.236278	3.04225
001-022_R_COL_LP_5p_N1__CGTAGCGTCACAACGT-1	-2.66053	0.912254
001-022_R_COL_LP_5p_N1__GTCTTCGAGGCAGTCA-1	3.55228	3.77555
001-022_R_COL_LP_5p_N1__CGTCTACCACCACCAG-1	-1.694	2.56424
001-022_R_COL_LP_5p_N1__GCATACACAGTCCTTC-1	0.232506	3.69633
001-022_R_COL_LP_5p_N1__CCTTCGAGTTCAACCA-1	-3.09678	2.28816
001-022_R_COL_LP_5p_N1__GATGAGGGTGAGGGAG-1	4.49535	1.98191
001-022_R_COL_LP_5p_N1__TGGTTCCAGCAGATCG-1	-2.0049	1.19112
001-022_R_COL_LP_5p_N1__CACTCCAGTACCGTTA-1	-3.14734	1.76002
001-022_R_COL_LP_5p_N1__TTTGCGCAGATACACA-1	-3.91727	2.4127
001-022_R_COL_LP_5p_N1__CACAGGCAGCTGTTCA-1	-1.78797	1.96824
001-022_R_COL_LP_5p_N1__CGGACTGAGCCCAATT-1	-3.54253	1.07334
001-022_R_COL_LP_5p_N1__GGGAATGAGAGAACAG-1	-2.64554	1.8141
001-022_R_COL_LP_5p_N1__GGACAAGGTGTAATGA-1	-1.21218	7.66861
001-022_R_COL_LP_5p_N1__AAGCCGCTCCCTAATT-1	4.35238	2.21328
001-022_R_COL_LP_5p_N1__AACTTTCAGGAATGGA-1	3.51367	2.89352
001-022_R_COL_LP_5p_N1__GGCAATTCACATGGGA-1	-0.581014	1.91567
001-022_R_COL_LP_5p_N1__AAAGATGTCGGTGTTA-1	-2.85871	1.56432
001-022_R_COL_LP_5p_N1__GAAATGAGTAGCCTCG-1	-2.55098	2.52617
001-022_R_COL_LP_5p_N1__GAATAAGGTACTTGAC-1	5.14241	1.90471
001-022_R_COL_LP_5p_N1__ATGAGGGGTTCCACAA-1	-2.1354	3.51506
001-022_R_COL_LP_5p_N1__ATCATGGGTTCCGTCT-1	-0.18815	0.990879
001-022_R_COL_LP_5p_N1__CTGAAACCAATGGACG-1	0.0579083	2.43472
001-022_R_COL_LP_5p_N1__GACCAATTCGAGCCCA-1	-2.48847	0.770368
001-022_R_COL_LP_5p_N1__CTTAACTGTCATACTG-1	-0.162819	2.0983
001-022_R_COL_LP_5p_N1__ACATACGCACAAGTAA-1	-2.87021	2.25598
001-022_R_COL_LP_5p_N1__TACCTATCACTTAAGC-1	4.07008	2.81436
001-022_R_COL_LP_5p_N1__GTTTCTAGTCAGAATA-1	-1.17882	3.0776
001-022_R_COL_LP_5p_N1__AAAGCAAGTGCTGTAT-1	-0.239554	2.89551
001-022_R_COL_LP_5p_N1__ACTGATGGTAGCTCCG-1	-0.769268	2.79574
001-022_R_COL_LP_5p_N1__GATCTAGAGGCCCTTG-1	-2.84108	3.0857
001-022_R_COL_LP_5p_N1__AAGGAGCCACGAAACG-1	-2.97031	1.55528
001-022_R_COL_LP_5p_N1__CTCAGAAGTTCCATGA-1	-0.0518973	2.7582
001-022_R_COL_LP_5p_N1__AGGTCATCAAGAAGAG-1	-3.27569	1.37612
001-022_R_COL_LP_5p_N1__GCCAAATCAGGTGGAT-1	0.13962	2.22291
001-022_R_COL_LP_5p_N1__AACCATGCATGACATC-1	-3.32139	0.761627
001-022_R_COL_LP_5p_N1__TTCGAAGGTACCAGTT-1	-4.16029	1.6484
001-022_R_COL_LP_5p_N1__GCATACATCTTTACGT-1	0.0289493	2.62711
001-022_R_COL_LP_5p_N1__CGACCTTCAATCCGAT-1	-3.26777	0.949117
001-022_R_COL_LP_5p_N1__AAGCCGCAGCAACGGT-1	-2.55745	1.89347
001-022_R_COL_LP_5p_N1__CATCAAGAGAAGGCCT-1	-1.99248	0.719334
001-022_R_COL_LP_5p_N1__CGTGTCTTCCAAGTAC-1	-3.07278	1.39089
001-022_R_COL_LP_5p_N1__GGTGTTACACGAGAGT-1	4.13756	2.17556
001-022_R_COL_LP_5p_N1__ATTGGACGTAAGTGGC-1	-3.57713	1.45933
001-022_R_COL_LP_5p_N1__GAACGGAAGGGTCGAT-1	-0.274265	2.88137
001-022_R_COL_LP_5p_N1__CAGCAGCTCACAAACC-1	3.64298	2.78938
001-022_R_COL_LP_5p_N1__CGGAGCTTCGATGAGG-1	0.194704	2.41093
001-022_R_COL_LP_5p_N1__ATCATCTTCGTCCGTT-1	3.7588	2.70922
001-022_R_COL_LP_5p_N1__GTCACAACACCAGGCT-1	-2.53632	1.89892
001-022_R_COL_LP_5p_N1__GCAATCAAGGCGATAC-1	-1.72256	4.34237
001-022_R_COL_LP_5p_N1__GTGTTAGCATGGTCTA-1	-3.26482	0.877318
001-022_R_COL_LP_5p_N1__CTGTTTACAGCTCCGA-1	0.769916	2.57303
001-022_R_COL_LP_5p_N1__CTCGGGAAGACGCTTT-1	-1.73912	2.43464
001-022_R_COL_LP_5p_N1__AGAGTGGAGTGAACGC-1	-2.23046	3.44635
001-022_R_COL_LP_5p_N1__CCATGTCAGTGGACGT-1	0.737254	2.28517
001-022_R_COL_LP_5p_N1__GCACTCTCAAAGCGGT-1	-3.82579	2.39083
001-022_R_COL_LP_5p_N1__CTCACACAGAGCTATA-1	-2.66563	0.918779
001-022_R_COL_LP_5p_N1__GGATTACAGTTCGATC-1	0.0766779	2.67983
001-022_R_COL_LP_5p_N1__ACTGATGCACACAGAG-1	-3.68329	1.07662
001-022_R_COL_LP_5p_N1__GCATGATAGAGAACAG-1	0.0922925	2.20865
001-022_R_COL_LP_5p_N1__CGAACATAGTACATGA-1	-2.53586	3.28377
001-022_R_COL_LP_5p_N1__GAGTCCGCAAGCCGTC-1	-1.10884	7.79467
001-022_R_COL_LP_5p_N1__TGCGGGTTCGGTGTTA-1	-3.29675	3.20766
001-022_R_COL_LP_5p_N1__CCTTTCTAGAGCTGGT-1	-1.08686	3.09745
001-022_R_COL_LP_5p_N1__ACGATGTTCTGCGGCA-1	-1.35748	7.48741
001-022_R_COL_LP_5p_N1__CGAGCCACACATCCAA-1	-2.56365	2.05342
001-022_R_COL_LP_5p_N1__CGTCCATTCATGGTCA-1	-3.74815	1.46711
001-022_R_COL_LP_5p_N1__ACGGGTCGTAGCGCTC-1	-1.31076	3.36738
001-022_R_COL_LP_5p_N1__CTTACCGCAACGATCT-1	-0.23289	3.36894
001-022_R_COL_LP_5p_N1__GGCTCGAGTAGTACCT-1	0.286682	2.16638
001-022_R_COL_LP_5p_N1__GCGCGATAGGGATACC-1	-2.24362	1.20386
001-022_R_COL_LP_5p_N1__AGCCTAAGTGAGTATA-1	-3.05852	3.01238
001-022_R_COL_LP_5p_N1__AGAATAGCACTGCCAG-1	0.845431	3.82463
001-022_R_COL_LP_5p_N1__GTGCGGTAGGCGACAT-1	-2.12592	1.26607
001-022_R_COL_LP_5p_N1__CCAATCCTCCCTCTTT-1	0.475337	2.95328
001-022_R_COL_LP_5p_N1__CGGAGCTGTTAGAACA-1	-3.89816	2.41797
001-022_R_COL_LP_5p_N1__CACACCTCACAGGCCT-1	-0.184536	1.70906
001-022_R_COL_LP_5p_N1__CACACTCTCAAACAAG-1	-0.059886	2.35652
001-022_R_COL_LP_5p_N1__GCGAGAATCATTGCCC-1	-2.51683	1.28109
001-022_R_COL_LP_5p_N1__TCCACACGTTTGTGTG-1	0.164046	1.72722
001-022_R_COL_LP_5p_N1__ATCCGAAGTTGGTAAA-1	-1.43852	4.89062
001-022_R_COL_LP_5p_N1__CAGATCAAGAGTGACC-1	3.26434	3.25536
001-022_R_COL_LP_5p_N1__CTGAAACCATGTTGAC-1	-3.8968	1.39965
001-022_R_COL_LP_5p_N1__TTTACTGTCTTGACGA-1	0.884623	2.34808
001-022_R_COL_LP_5p_N1__GACTACAAGATCCGAG-1	-1.4092	2.10113
001-022_R_COL_LP_5p_N1__GTTCATTAGTGAACAT-1	-3.14107	1.1101
001-022_R_COL_LP_5p_N1__ATGTGTGTCAATCTCT-1	-3.60916	0.982733
001-022_R_COL_LP_5p_N1__GTGCATAAGTGTTTGC-1	-0.738499	3.10211
001-022_R_COL_LP_5p_N1__TACCTATTCTTGTCAT-1	-1.05081	1.59661
001-022_R_COL_LP_5p_N1__GGAATAAGTAGCGATG-1	0.867178	2.54332
001-022_R_COL_LP_5p_N1__ACGGGTCGTATATCCG-1	-2.19872	2.31788
001-022_R_COL_LP_5p_N1__TTCTCAAAGTGTTGAA-1	-2.15723	1.28722
001-022_R_COL_LP_5p_N1__TATGCCCAGTGTGGCA-1	-3.62644	0.991572
001-022_R_COL_LP_5p_N1__AGGCCACGTAACGTTC-1	-0.585332	4.20229
001-022_R_COL_LP_5p_N1__CACATTTTCAGCTCTC-1	-3.61466	1.92445
001-022_R_COL_LP_5p_N1__CTACGTCGTCACCCAG-1	-1.87073	1.54454
001-022_R_COL_LP_5p_N1__TATGCCCTCCGTTGCT-1	0.367068	1.90817
001-022_R_COL_LP_5p_N1__CATCGGGTCTGTACGA-1	-2.15573	1.19265
001-022_R_COL_LP_5p_N1__AGCGGTCTCATGTCCC-1	3.67243	2.77327
001-022_R_COL_LP_5p_N1__TACGGTAGTCTAAAGA-1	-2.68918	1.87804
001-022_R_COL_LP_5p_N1__TATCTCAGTCATTAGC-1	-2.033	2.3913
001-022_R_COL_LP_5p_N1__CCTTTCTCAAGGCTCC-1	-3.38234	1.30689
001-022_R_COL_LP_5p_N1__CCGTGGATCTCTTGAT-1	-2.45859	1.23894
001-022_R_COL_LP_5p_N1__GACACGCAGTGGCACA-1	-2.86872	2.16731
001-022_R_COL_LP_5p_N1__CAAGGCCAGACTTGAA-1	0.805924	2.37829
001-022_R_COL_LP_5p_N1__TAGCCGGGTGCGCTTG-1	0.0682256	2.16487
001-022_R_COL_LP_5p_N1__CCATGTCCAATCTGCA-1	-3.28137	0.781662
001-022_R_COL_LP_5p_N1__TGCGCAGCAATAAGCA-1	-0.295851	2.78461
001-022_R_COL_LP_5p_N1__ATAAGAGAGTGGTAAT-1	-0.248969	2.08893
001-022_R_COL_LP_5p_N1__TGAGGGACAAGCCCAC-1	-3.52609	1.85483
001-022_R_COL_LP_5p_N1__TTTGCGCAGTACGTAA-1	-3.02857	3.14969
001-022_R_COL_LP_5p_N1__CCTACCATCTTAGCCC-1	-2.24804	1.82412
001-022_R_COL_LP_5p_N1__GATCTAGTCTGCGGCA-1	0.0233636	2.6493
001-022_R_COL_LP_5p_N1__GCCTCTAGTCTTGCGG-1	4.7205	2.1424
001-022_R_COL_LP_5p_N1__CGTCAGGAGCGTTCCG-1	-2.6183	2.59216
001-022_R_COL_LP_5p_N1__CGATCGGAGGCGATAC-1	-2.13477	0.970371
001-022_R_COL_LP_5p_N1__AACTCAGCAAACCCAT-1	-0.470529	1.72633
001-022_R_COL_LP_5p_N1__ACACCCTGTAGGGTAC-1	-2.64768	3.40796
001-022_R_COL_LP_5p_N1__CGACCTTAGACCACGA-1	-3.70249	3.64849
001-022_R_COL_LP_5p_N1__GACTACAAGAGACTAT-1	-0.728047	2.53785
001-022_R_COL_LP_5p_N1__ACTGATGTCTCGATGA-1	-3.18362	0.746388
001-022_R_COL_LP_5p_N1__CATCAGAGTTATTCTC-1	3.6063	3.18717
001-022_R_COL_LP_5p_N1__ACGCAGCGTATGGTTC-1	-1.39357	7.63048
001-022_R_COL_LP_5p_N1__TTGTAGGCACTGCCAG-1	-3.32541	1.18337
001-022_R_COL_LP_5p_N1__GAGGTGAAGTTCGATC-1	-3.2341	1.83883
001-022_R_COL_LP_5p_N1__CTACGTCCAGACGCCT-1	-1.84205	2.0734
001-022_R_COL_LP_5p_N1__AAGGTTCCACGAGGTA-1	-2.3867	2.256
001-022_R_COL_LP_5p_N1__GAACATCGTGCTGTAT-1	0.459185	2.19882
001-022_R_COL_LP_5p_N1__ACCTTTAGTACATCCA-1	0.174103	2.81312
001-022_R_COL_LP_5p_N1__GTCGTAACATGCTGGC-1	-2.33665	0.82611
001-022_R_COL_LP_5p_N1__CATTATCGTAAGAGGA-1	-0.476336	2.21804
001-022_R_COL_LP_5p_N1__ATTGGACAGAGTGACC-1	1.1666	3.02675
001-022_R_COL_LP_5p_N1__GGATTACGTCTAAACC-1	-3.74918	3.66424
001-022_R_COL_LP_5p_N1__CTAGAGTCATTGGCGC-1	0.598353	4.14812
001-022_R_COL_LP_5p_N1__ACGGGTCGTGGAAAGA-1	-2.82017	1.6364
001-022_R_COL_LP_5p_N1__CTAATGGAGCGGATCA-1	0.107131	2.20026
001-022_R_COL_LP_5p_N1__TAAACCGCACCAGGCT-1	3.68558	2.76124
001-022_R_COL_LP_5p_N1__GTAGTCACACAAGTAA-1	-3.70287	1.34826
001-022_R_COL_LP_5p_N1__CTCTACGCAAGCCCAC-1	3.327	3.4599
001-022_R_COL_LP_5p_N1__TGCTGCTCATTACGAC-1	-3.23399	1.39259
001-022_R_COL_LP_5p_N1__GATCGATCATGTAAGA-1	1.05714	3.11389
001-022_R_COL_LP_5p_N1__TTGGAACGTAGCCTAT-1	4.32208	3.46589
001-022_R_COL_LP_5p_N1__CGGAGTCTCATGTAGC-1	-2.84906	1.62144
001-022_R_COL_LP_5p_N1__GGGTTGCCATGTCTCC-1	-3.72915	1.85611
001-022_R_COL_LP_5p_N1__CTCGTCACAAGCTGAG-1	0.381595	2.67725
001-022_R_COL_LP_5p_N1__TTCGGTCTCACGATGT-1	-2.96246	1.70483
001-022_R_COL_LP_5p_N1__GATCGCGTCTCTTGAT-1	-2.8733	3.08921
001-022_R_COL_LP_5p_N1__GCTTCCATCTGCTGCT-1	-4.09551	1.87756
001-022_R_COL_LP_5p_N1__CTTAGGAGTGCTTCTC-1	-2.53262	1.92372
001-022_R_COL_LP_5p_N1__CGCTGGATCATCGGAT-1	-2.34004	1.44424
001-022_R_COL_LP_5p_N1__CTCTAATTCATACGGT-1	-3.89901	1.98971
001-022_R_COL_LP_5p_N1__CCGGTAGGTGATGTGG-1	-2.82529	1.34083
001-022_R_COL_LP_5p_N1__CGGAGTCGTGGCCCTA-1	-2.11769	2.58063
001-022_R_COL_LP_5p_N1__GTAACGTTCCTCAATT-1	-3.04839	0.830095
001-022_R_COL_LP_5p_N1__CTCGTCACACGTCTCT-1	-2.71315	1.99845
001-022_R_COL_LP_5p_N1__AGTGGGAGTTATGCGT-1	-1.34888	2.11421
001-022_R_COL_LP_5p_N1__CGCGGTAGTTCACCTC-1	-1.49848	1.9309
001-022_R_COL_LP_5p_N1__TCTCATATCACGGTTA-1	0.000704449	2.179
001-022_R_COL_LP_5p_N1__TGTCCCACACCAGCAC-1	-0.80032	3.85783
001-022_R_COL_LP_5p_N1__CTCTGGTAGTCATCCA-1	-3.11951	0.912869
001-022_R_COL_LP_5p_N1__TTTGGTTTCATGGTCA-1	-3.10211	0.799381
001-022_R_COL_LP_5p_N1__CTAGCCTTCGCCATAA-1	-0.284879	0.726138
001-022_R_COL_LP_5p_N1__AGGGATGTCGGCGCTA-1	4.23482	3.21669
001-022_R_COL_LP_5p_N1__TGACTTTAGGATCGCA-1	-0.126953	2.24784
001-022_R_COL_LP_5p_N1__AGCATACTCGGCTACG-1	-3.08551	1.29818
001-022_R_COL_LP_5p_N1__AGGGTGATCAGGCGAA-1	-1.89279	0.248022
001-022_R_COL_LP_5p_N1__GGACGTCAGGCAATTA-1	-1.51491	2.04385
001-022_R_COL_LP_5p_N1__GACCTGGGTGTTTGGT-1	-3.76993	1.76402
001-022_R_COL_LP_5p_N1__GGGCACTTCACTCCTG-1	-0.180086	3.58605
001-022_R_COL_LP_5p_N1__CCGTGGAAGTAGGTGC-1	-3.10099	1.03022
001-022_R_COL_LP_5p_N1__ACTGCTCGTTCATGGT-1	-0.861699	4.49282
001-022_R_COL_LP_5p_N1__GATCGCGGTAATAGCA-1	0.85944	2.1701
001-022_R_COL_LP_5p_N1__TGGCGCATCACGACTA-1	-0.414609	0.275852
001-022_R_COL_LP_5p_N1__TGCCCATCATAAGACA-1	1.0033	2.97456
001-022_R_COL_LP_5p_N1__GCGCAGTTCGCTAGCG-1	-0.415396	3.88562
001-022_R_COL_LP_5p_N1__TACGGGCCACCTCGGA-1	-0.519327	4.65998
001-022_R_COL_LP_5p_N1__GTGCATAGTATTCTCT-1	0.59961	1.85803
001-022_R_COL_LP_5p_N1__TGAGGGATCAACACGT-1	-1.97384	4.32684
001-022_R_COL_LP_5p_N1__TTAGGCACATAGGATA-1	-0.0234769	1.63668
001-022_R_COL_LP_5p_N1__GAGCAGATCGCGTTTC-1	-3.47739	0.973183
001-022_R_COL_LP_5p_N1__CAAGAAACATCCGGGT-1	-1.54899	7.39317
001-022_R_COL_LP_5p_N1__CATTATCTCTCTTATG-1	-3.36455	1.15651
001-022_R_COL_LP_5p_N1__GGCCGATTCAACGCTA-1	-1.3674	7.73298
001-022_R_COL_LP_5p_N1__ACGATACAGCTACCTA-1	-1.33064	3.11704
001-022_R_COL_LP_5p_N1__AGGCCACCATCGGAAG-1	-2.04296	1.55876
001-022_R_COL_LP_5p_N1__GCGGGTTTCAAGCCTA-1	-3.26425	1.16778
001-022_R_COL_LP_5p_N1__GCACATAGTAAGTAGT-1	-3.17788	0.946894
001-022_R_COL_LP_5p_N1__CTTACCGCATCGATTG-1	-1.97808	2.66103
001-022_R_COL_LP_5p_N1__TGACAACTCGGTCTAA-1	-1.25776	5.05256
001-022_R_COL_LP_5p_N1__CCTCAGTGTAGGGTAC-1	-1.68616	1.08023
001-022_R_COL_LP_5p_N1__GTAACTGCAGTACACT-1	-0.158101	1.65996
001-022_R_COL_LP_5p_N1__CTAATGGCAATACGCT-1	-3.73077	1.86442
001-022_R_COL_LP_5p_N1__CAAGAAATCTTCGGTC-1	0.114571	2.51769
001-022_R_COL_LP_5p_N1__CGCTGGAAGCGGCTTC-1	-3.03284	1.00265
001-022_R_COL_LP_5p_N1__CTGTGCTGTCGGATCC-1	-2.94523	2.0747
001-022_R_COL_LP_5p_N1__TAAACCGCAAGAAAGG-1	5.14232	2.0683
001-022_R_COL_LP_5p_N1__TTCGGTCAGCAGCCTC-1	-1.51173	7.47557
001-022_R_COL_LP_5p_N1__TTTGCGCGTGTTTGTG-1	0.118888	2.47789
001-022_R_COL_LP_5p_N1__CGCTATCCACCTCGGA-1	-1.14823	0.64083
001-022_R_COL_LP_5p_N1__CGCTGGACACCTCGGA-1	3.28286	3.13263
001-022_R_COL_LP_5p_N1__GCATGTATCCGTAGGC-1	-3.76493	2.74727
001-022_R_COL_LP_5p_N1__AACCGCGCAGTCAGCC-1	-1.24388	0.999992
001-022_R_COL_LP_5p_N1__AGCTCCTAGGGCTCTC-1	-2.66954	0.838336
001-022_R_COL_LP_5p_N1__GTGCGGTAGGCTAGGT-1	0.53938	2.96489
001-022_R_COL_LP_5p_N1__TGCACCTCAACAACCT-1	-0.590688	2.86907
001-022_R_COL_LP_5p_N1__CTGATAGAGTACGCGA-1	-1.87101	0.716606
001-022_R_COL_LP_5p_N1__ACACTGATCTGAGTGT-1	3.71668	3.12099
001-022_R_COL_LP_5p_N1__GAATAAGCATGAAGTA-1	0.802642	2.5511
001-022_R_COL_LP_5p_N1__ACGAGGATCTTCAACT-1	0.389287	2.5624
001-022_R_COL_LP_5p_N1__TGGCTGGAGACTGGGT-1	0.329349	3.43025
001-022_R_COL_LP_5p_N1__TGCGCAGAGAGTAATC-1	0.253077	2.38036
001-022_R_COL_LP_5p_N1__TTCGAAGAGTTGAGTA-1	-2.46565	1.24496
001-022_R_COL_LP_5p_N1__CACACAACATTGTGCA-1	-3.1391	0.933201
001-022_R_COL_LP_5p_N1__TACTTGTGTAGGGACT-1	-0.426229	3.6549
001-022_R_COL_LP_5p_N1__AGATTGCAGTCATCCA-1	3.3148	2.97584
001-022_R_COL_LP_5p_N1__CGTCAGGAGTCTCGGC-1	-1.96438	1.57126
001-022_R_COL_LP_5p_N1__GTTACAGGTACCAGTT-1	-2.12138	1.27863
001-022_R_COL_LP_5p_N1__CGGACGTCAGTCCTTC-1	-0.514489	0.410681
001-022_R_COL_LP_5p_N1__AGAGTGGTCCAAGTAC-1	-1.89502	1.61974
001-022_R_COL_LP_5p_N1__GGCTCGATCTGAAAGA-1	-0.7132	4.51292
001-022_R_COL_LP_5p_N1__TGGCCAGAGATGTAAC-1	-3.19257	1.01762
001-022_R_COL_LP_5p_N1__CCCAATCCACCGATAT-1	-0.322023	0.353694
001-022_R_COL_LP_5p_N1__CACCAGGTCGTGGTCG-1	0.560444	1.49073
001-022_R_COL_LP_5p_N1__TTAGGCATCTGAGGGA-1	1.0703	2.34968
001-022_R_COL_LP_5p_N1__GCTGCTTGTAAGGGAA-1	-2.49691	0.83555
001-022_R_COL_LP_5p_N1__TGCCCATTCGTATCAG-1	2.20528	3.16155
001-022_R_COL_LP_5p_N1__CACACCTGTAGGACAC-1	1.24569	2.58862
001-022_R_COL_LP_5p_N1__CGGTTAACACCAGGTC-1	-3.47563	0.763288
001-022_R_COL_LP_5p_N1__ACCCACTCATTCTCAT-1	6.3711	1.2059
001-022_R_COL_LP_5p_N1__CAAGGCCCAATCGAAA-1	1.16555	2.15255
001-022_R_COL_LP_5p_N1__ATCACGAGTCGGCTCA-1	0.923611	2.57525
001-022_R_COL_LP_5p_N1__AGAGCGACATGGTAGG-1	-0.627545	2.80994
001-022_R_COL_LP_5p_N1__CCCAGTTCAAGGTTCT-1	-3.49463	1.51095
001-022_R_COL_LP_5p_N1__TGGTTAGTCGTATCAG-1	0.796169	2.69787
001-022_R_COL_LP_5p_N1__TGACTTTAGTGTACTC-1	0.62793	4.77261
001-022_R_COL_LP_5p_N1__CAGCAGCCATCTCCCA-1	-1.30573	2.04683
001-022_R_COL_LP_5p_N1__GCGCCAACAGCTTAAC-1	-1.04225	4.11286
001-022_R_COL_LP_5p_N1__CATTCGCTCTGAGGGA-1	-3.37027	1.16758
001-022_R_COL_LP_5p_N1__CCTCTGACACGGACAA-1	-2.9868	3.25993
001-022_R_COL_LP_5p_N1__CTCGAAACATTGTGCA-1	-1.65695	1.31209
001-022_R_COL_LP_5p_N1__AGCTCCTAGTTCGCGC-1	3.40245	3.36147
001-022_R_COL_LP_5p_N1__CTAGAGTTCGGTCTAA-1	-0.460099	3.20789
001-022_R_COL_LP_5p_N1__CGGAGTCGTCGCTTCT-1	0.40785	2.07893
001-022_R_COL_LP_5p_N1__TTGACTTCAAGAGTCG-1	-3.22355	0.756928
001-022_R_COL_LP_5p_N1__TGCCCTAAGAGTTGGC-1	-1.18552	7.42996
001-022_R_COL_LP_5p_N1__AGAATAGCAGGACCCT-1	-3.25653	4.1917
001-022_R_COL_LP_5p_N1__ACGTCAAAGTGTTTGC-1	-2.19573	1.535
001-022_R_COL_LP_5p_N1__AGCGGTCGTGATGCCC-1	-2.71921	3.61408
001-022_R_COL_LP_5p_N1__TACTTACGTCATGCAT-1	0.0546339	1.62729
001-022_R_COL_LP_5p_N1__AGCTTGAAGCTGAACG-1	-1.58801	2.72665
001-022_R_COL_LP_5p_N1__CCAATCCAGTTGAGTA-1	-1.91466	2.07365
001-022_R_COL_LP_5p_N1__GACCTGGCATGACGGA-1	1.15758	2.19775
001-022_R_COL_LP_5p_N1__TCGAGGCCAGCTTCGG-1	-0.122038	2.38982
001-022_R_COL_LP_5p_N1__CTTGGCTAGTCCGGTC-1	-2.1189	1.46357
001-022_R_COL_LP_5p_N1__TACCTTAGTGTGGTTT-1	4.62608	2.45385
001-022_R_COL_LP_5p_N1__CGATCGGCAGGAACGT-1	-1.52979	0.688476
001-022_R_COL_LP_5p_N1__ATGGGAGAGCTCAACT-1	-0.479307	3.61322
001-022_R_COL_LP_5p_N1__GTGAAGGGTTCAGCGC-1	-3.02515	0.730046
001-022_R_COL_LP_5p_N1__TACTCATTCCGCGTTT-1	3.65664	2.72487
001-022_R_COL_LP_5p_N1__GTCTCGTAGCCTTGAT-1	-0.471285	2.1941
001-022_R_COL_LP_5p_N1__ACGTCAAGTAGCGTAG-1	-0.623143	0.928883
001-022_R_COL_LP_5p_N1__ATAGACCGTTGGACCC-1	-3.16621	2.68386
001-022_R_COL_LP_5p_N1__CGCGGTATCCTTCAAT-1	-2.38899	3.51921
001-022_R_COL_LP_5p_N1__CCTTACGGTACCTACA-1	-2.11569	1.65399
001-022_R_COL_LP_5p_N1__CGTTCTGTCCACGTGG-1	-2.75983	1.87044
001-022_R_COL_LP_5p_N1__CCTTCGAGTATGAAAC-1	-2.5983	0.997611
001-022_R_COL_LP_5p_N1__CGCTTCAAGAGTCGGT-1	1.02259	3.45723
001-022_R_COL_LP_5p_N1__GGCTGGTTCCATGCTC-1	-1.26839	7.12528
001-022_R_COL_LP_5p_N1__AGCGTATCATGCTAGT-1	3.65135	3.99023
001-022_R_COL_LP_5p_N1__AGTTGGTGTAAACCTC-1	0.516733	2.58182
001-022_R_COL_LP_5p_N1__TTAGTTCGTGCACGAA-1	-0.404593	0.796945
001-022_R_COL_LP_5p_N1__GACGTGCAGAGCAATT-1	-3.18671	2.24254
001-022_R_COL_LP_5p_N1__CGAGCACCAGCTGGCT-1	-3.58084	0.974319
001-022_R_COL_LP_5p_N1__TACACGATCATGTAGC-1	4.12052	2.17418
001-022_R_COL_LP_5p_N1__GGGTCTGTCTCTAGGA-1	-2.06581	0.534603
001-022_R_COL_LP_5p_N1__GATCAGTCATATGAGA-1	-3.04271	1.5267
001-022_R_COL_LP_5p_N1__ACACTGATCAGCCTAA-1	-3.98975	1.61419
001-022_R_COL_LP_5p_N1__ACGGGTCCAGATCGGA-1	-3.86331	3.09657
001-022_R_COL_LP_5p_N1__AACTCCCCATGCAATC-1	-1.42098	1.07433
001-022_R_COL_LP_5p_N1__GCGGGTTTCGGCGCTA-1	-3.19638	0.717428
001-022_R_COL_LP_5p_N1__CTGAAACTCTGAAAGA-1	-3.08188	3.66486
001-022_R_COL_LP_5p_N1__TGTGGTATCATTCACT-1	-3.83771	1.27125
001-022_R_COL_LP_5p_N1__TGCTGCTGTGGCGAAT-1	0.145998	2.79087
001-022_R_COL_LP_5p_N1__GTGCTTCAGGCTCTTA-1	-2.5027	2.88227
001-022_R_COL_LP_5p_N1__CACATAGCAAACTGCT-1	0.887555	1.97282
001-022_R_COL_LP_5p_N1__GCTGCAGCAAGTAGTA-1	-3.13785	1.2458
001-022_R_COL_LP_5p_N1__AGATTGCCATCGATGT-1	-3.81427	1.6666
001-022_R_COL_LP_5p_N1__CATCAGATCGCTAGCG-1	-2.14855	2.37417
001-022_R_COL_LP_5p_N1__ACGGCCATCACCGGGT-1	-2.34459	2.01675
001-022_R_COL_LP_5p_N1__CTCACACGTGTTTGTG-1	0.541819	2.81763
001-022_R_COL_LP_5p_N1__GGTATTGTCTGTGCAA-1	-3.26171	1.52933
001-022_R_COL_LP_5p_N1__ACATCAGTCATCGCTC-1	0.465137	3.02773
001-022_R_COL_LP_5p_N1__ATGGGAGGTCGTGGCT-1	-1.00499	3.04689
001-022_R_COL_LP_5p_N1__CAGCTGGTCCCAACGG-1	-2.56563	0.774707
001-022_R_COL_LP_5p_N1__TTGGAACAGTGGGCTA-1	0.157905	3.80186
001-022_R_COL_LP_5p_N1__CGGTTAACACGAGGTA-1	-1.77148	1.44716
001-022_R_COL_LP_5p_N1__TTTGGTTTCTGCTGCT-1	-3.0255	0.815959
001-022_R_COL_LP_5p_N1__CCAATCCTCGGCCGAT-1	0.451801	1.31891
001-022_R_COL_LP_5p_N1__TGACGGCAGAGTGACC-1	-1.25614	4.07715
001-022_R_COL_LP_5p_N1__GACTGCGGTCTTGCGG-1	-1.27785	0.366666
001-022_R_COL_LP_5p_N1__CGGACTGCACTGTTAG-1	3.70411	3.2437
001-022_R_COL_LP_5p_N1__GAAACTCTCAGCCTAA-1	-0.482465	1.8817
001-022_R_COL_LP_5p_N1__TGCACCTGTGGTACAG-1	-1.73784	1.07553
001-022_R_COL_LP_5p_N1__CATATTCCAAGTCTGT-1	-3.94736	1.33727
001-022_R_COL_LP_5p_N1__CTCGTACCATATGAGA-1	-3.12733	0.976946
001-022_R_COL_LP_5p_N1__CCTAAAGTCAGGCAAG-1	-3.20251	0.634282
001-022_R_COL_LP_5p_N1__CGTCCATGTTCCACGG-1	-2.0389	0.651288
001-022_R_COL_LP_5p_N1__CCACGGAAGGAGTACC-1	-1.36808	1.35208
001-022_R_COL_LP_5p_N1__ACGGCCAGTGGCTCCA-1	-2.34987	4.02176
001-022_R_COL_LP_5p_N1__TATCTCACATGTCTCC-1	6.0942	1.27723
001-022_R_COL_LP_5p_N1__GTACGTATCCAGGGCT-1	-1.62083	7.13663
001-022_R_COL_LP_5p_N1__CGGACTGGTAGCGTAG-1	-0.10091	2.08741
001-022_R_COL_LP_5p_N1__TCCCGATAGCTTATCG-1	-1.58642	2.04055
001-022_R_COL_LP_5p_N1__AGCTTGACAAGCCCAC-1	4.01656	2.16069
001-022_R_COL_LP_5p_N1__TGACTAGAGAAGATTC-1	-2.32044	4.27773
001-022_R_COL_LP_5p_N1__CTAGAGTCAATAGCGG-1	0.387965	4.21802
001-022_R_COL_LP_5p_N1__TACCTATGTTTGTTTC-1	0.540987	5.23132
001-022_R_COL_LP_5p_N1__ACGGGTCTCCATTCTA-1	0.722125	2.99733
001-022_R_COL_LP_5p_N1__CGTTAGAAGGGTTTCT-1	-2.70634	3.44695
001-022_R_COL_LP_5p_N1__TGGCCAGAGCCTCGTG-1	3.62227	3.09921
001-022_R_COL_LP_5p_N1__ATCATGGCATGCGCAC-1	-3.17088	0.850491
001-022_R_COL_LP_5p_N1__CCTATTAGTCTGATCA-1	-3.99988	2.44029
001-022_R_COL_LP_5p_N1__GCCAAATAGAGACGAA-1	-3.13696	1.49941
001-022_R_COL_LP_5p_N1__GGATGTTCATCCGGGT-1	-2.36543	1.64701
001-022_R_COL_LP_5p_N1__TGGGCGTTCGCGTAGC-1	-1.17606	7.70779
001-022_R_COL_LP_5p_N1__CTCGTCACAAGCGCTC-1	-3.47104	1.031
001-022_R_COL_LP_5p_N1__CAGCTAATCGTGGACC-1	-0.555217	2.20271
001-022_R_COL_LP_5p_N1__TTTATGCGTTCCCGAG-1	-1.32744	4.07652
001-022_R_COL_LP_5p_N1__AAAGATGGTCTAGTCA-1	-2.25654	1.88578
001-022_R_COL_LP_5p_N1__GACAGAGAGGCCATAG-1	-1.7113	2.69594
001-022_R_COL_LP_5p_N1__GCGCGATAGTGGGATC-1	-1.52007	1.47938
001-022_R_COL_LP_5p_N1__TAAGTGCCAGATCCAT-1	-3.39496	0.960583
001-022_R_COL_LP_5p_N1__TTTGTCAGTACCGGCT-1	-2.81404	2.14106
001-022_R_COL_LP_5p_N1__GAACATCCACTAAGTC-1	4.0451	3.1942
001-022_R_COL_LP_5p_N1__TTCGAAGGTTCAGGCC-1	-3.16578	1.33736
001-022_R_COL_LP_5p_N1__AGAGCGACAATGCCAT-1	-2.83807	1.59352
001-022_R_COL_LP_5p_N1__GCAGTTAGTACTCTCC-1	-2.98549	1.13963
001-022_R_COL_LP_5p_N1__AGGGAGTTCGTCCAGG-1	-0.597915	2.11059
001-022_R_COL_LP_5p_N1__ATCGAGTCATAGGATA-1	-2.79304	1.0681
001-022_R_COL_LP_5p_N1__AACTCCCCATCTGGTA-1	-1.51591	2.29285
001-022_R_COL_LP_5p_N1__ATGTGTGTCGTTTAGG-1	-1.47964	7.75993
001-022_R_COL_LP_5p_N1__CTCGGAGAGTCGAGTG-1	-2.66193	1.30682
001-022_R_COL_LP_5p_N1__AGTGTCATCAACGCTA-1	0.324023	2.24701
001-022_R_COL_LP_5p_N1__AAAGATGGTCTTCAAG-1	-1.74999	7.54848
001-022_R_COL_LP_5p_N1__CTGAAGTGTCAGGACA-1	-2.13135	2.292
001-022_R_COL_LP_5p_N1__GCACATATCAGCCTAA-1	-3.73844	1.57929
001-022_R_COL_LP_5p_N1__GCTGCAGAGATGTCGG-1	0.189187	3.07409
001-022_R_COL_LP_5p_N1__CTCATTACAACAACCT-1	-0.282733	2.04624
001-022_R_COL_LP_5p_N1__GACACGCTCACAACGT-1	-1.83224	1.47148
001-022_R_COL_LP_5p_N1__TACGGTAAGCCGCCTA-1	-1.95106	2.13745
001-022_R_COL_LP_5p_N1__CGTAGCGGTGCTAGCC-1	-1.3812	4.10583
001-022_R_COL_LP_5p_N1__CAGCCGATCCACTGGG-1	-1.13716	1.56335
001-022_R_COL_LP_5p_N1__AGAGCTTTCTATGTGG-1	0.129894	2.3461
001-022_R_COL_LP_5p_N1__GTATTCTTCGTCCAGG-1	-2.96688	2.81472
001-022_R_COL_LP_5p_N1__TCAGGATGTGATGCCC-1	0.00552906	2.3908
001-022_R_COL_LP_5p_N1__CCTCTGAAGCGTAGTG-1	-3.67808	1.32438
001-022_R_COL_LP_5p_N1__CTCACACCACGGATAG-1	-0.706759	1.76444
001-022_R_COL_LP_5p_N1__CTAGTGAAGTACATGA-1	-0.563929	4.29353
001-022_R_COL_LP_5p_N1__GAGGTGATCCTATGTT-1	-1.94154	2.23032
001-022_R_COL_LP_5p_N1__GTCTTCGAGAGGACGG-1	-0.382321	3.32697
001-022_R_COL_LP_5p_N1__TCTTCGGTCCACGTGG-1	-1.59324	0.827918
001-022_R_COL_LP_5p_N1__TGGTTCCAGTTCGCAT-1	0.935821	2.90031
001-022_R_COL_LP_5p_N1__CAAGATCTCGAATCCA-1	3.94045	2.90252
001-022_R_COL_LP_5p_N1__AAGGCAGCATGGTAGG-1	-2.56634	4.61626
001-022_R_COL_LP_5p_N1__ACACCCTTCGAGAACG-1	-3.33335	0.671221
001-022_R_COL_LP_5p_N1__GCACTCTTCTGCGACG-1	-2.0233	1.40016
001-022_R_COL_LP_5p_N1__CTAGTGAAGTCTTGCA-1	-3.53824	0.729638
001-022_R_COL_LP_5p_N1__CAAGATCAGCAATCTC-1	-3.22957	0.84722
001-022_R_COL_LP_5p_N1__GGCAATTCAAACCCAT-1	0.715416	3.72725
001-022_R_COL_LP_5p_N1__TGTCCCAGTTCATGGT-1	-3.11418	1.82281
001-022_R_COL_LP_5p_N1__AGACGTTAGCCACTAT-1	-1.49533	7.84921
001-022_R_COL_LP_5p_N1__GGCTCGACAGGAATCG-1	-3.34898	1.15706
001-022_R_COL_LP_5p_N1__TGCGCAGCAAACAACA-1	-1.60865	1.99807
001-022_R_COL_LP_5p_N1__CTCATTAGTTGCCTCT-1	-0.528764	2.90339
001-022_R_COL_LP_5p_N1__GGCGTGTGTCGGCTCA-1	-3.00872	2.34223
001-022_R_COL_LP_5p_N1__TTCGGTCGTTCAGCGC-1	-0.0942334	2.8305
001-022_R_COL_LP_5p_N1__CAAGTTGCAAGTCTAC-1	-2.60054	3.97819
001-022_R_COL_LP_5p_N1__GCGGGTTAGACGCACA-1	-0.122413	2.05502
001-022_R_COL_LP_5p_N1__CAACCTCCAAATACAG-1	-3.47861	0.971819
001-022_R_COL_LP_5p_N1__GGACGTCCAAGTACCT-1	-2.85504	1.46524
001-022_R_COL_LP_5p_N1__TTCGGTCAGCACCGTC-1	-1.63949	3.49574
001-022_R_COL_LP_5p_N1__ACTTTCAAGCGTTCCG-1	-2.94315	1.65461
001-022_R_COL_LP_5p_N1__CTCTGGTTCAGAGCTT-1	-1.6545	1.52536
001-022_R_COL_LP_5p_N1__CCCAGTTTCGCTTGTC-1	0.790115	4.41156
001-022_R_COL_LP_5p_N1__AACTCTTTCTTGAGAC-1	-2.99382	0.579703
001-022_R_COL_LP_5p_N1__ATGCGATTCATGTGGT-1	-2.54873	1.71647
001-022_R_COL_LP_5p_N1__CTGAAGTGTTATCGGT-1	-2.80946	1.02963
001-022_R_COL_LP_5p_N1__TCCACACCAGTAGAGC-1	-2.93827	3.14287
001-022_R_COL_LP_5p_N1__CGTCTACGTTCTGAAC-1	3.30808	2.99787
001-022_R_COL_LP_5p_N1__TCTCATAAGGGATCTG-1	-0.804178	2.35632
001-022_R_COL_LP_5p_N1__CGCGGTACACCAGTTA-1	-3.26829	0.447096
001-022_R_COL_LP_5p_N1__TGCTGCTCACCAGGCT-1	-1.69741	2.62539
001-022_R_COL_LP_5p_N1__TACGGATAGGACAGCT-1	-0.0703382	1.99282
001-022_R_COL_LP_5p_N1__AGTGTCAAGACACGAC-1	-2.82646	0.961844
001-022_R_COL_LP_5p_N1__AATCCAGTCAGTGTTG-1	-3.17221	1.15634
001-022_R_COL_LP_5p_N1__CAGATCACAAGGACAC-1	-1.28344	1.36984
001-022_R_COL_LP_5p_N1__TACTTGTAGCCTCGTG-1	-2.07154	1.26797
001-022_R_COL_LP_5p_N1__CTACCCACATATGAGA-1	-2.74933	1.14065
001-022_R_COL_LP_5p_N1__TAAGCGTCATTAGGCT-1	-1.78317	2.42433
001-022_R_COL_LP_5p_N1__TCAGGTAAGAGCTGGT-1	3.94596	2.92935
001-022_R_COL_LP_5p_N1__GGACGTCCATTGGCGC-1	-2.62485	1.31204
001-022_R_COL_LP_5p_N1__CAGCGACTCGTTTAGG-1	-2.01194	1.53038
001-022_R_COL_LP_5p_N1__CTCGGGATCCCTGACT-1	-2.65399	3.37818
001-022_R_COL_LP_5p_N1__CCGTGGATCAGTACGT-1	-0.939364	3.34814
001-022_R_COL_LP_5p_N1__CGTCAGGGTGGACGAT-1	-1.065	1.62564
001-022_R_COL_LP_5p_N1__GCCTCTAGTCATCGGC-1	0.424891	3.08498
001-022_R_COL_LP_5p_N1__GCGACCATCAATCTCT-1	-3.28061	1.3564
001-022_R_COL_LP_5p_N1__CTCGAAATCCGAACGC-1	-1.47648	2.53516
001-022_R_COL_LP_5p_N1__TAGTTGGAGCGTTCCG-1	-2.73194	1.86056
001-022_R_COL_LP_5p_N1__CACAGGCTCACTCTTA-1	-4.16341	2.13554
001-022_R_COL_LP_5p_N1__CAGCGACGTCATTAGC-1	0.908581	2.41721
001-022_R_COL_LP_5p_N1__AGGTCATTCGGTTCGG-1	0.0120751	2.08924
001-022_R_COL_LP_5p_N1__CCCAGTTAGCAGCGTA-1	-2.84778	1.37863
001-022_R_COL_LP_5p_N1__TTTGGTTGTCTCTTAT-1	-3.08771	1.62332
001-022_R_COL_LP_5p_N1__CCTAGCTGTTATCCGA-1	-1.16673	2.36104
001-022_R_COL_LP_5p_N1__CTACGTCCACTAGTAC-1	0.130404	1.96508
001-022_R_COL_LP_5p_N1__CATATGGCAAGCGAGT-1	-3.01373	0.603519
001-022_R_COL_LP_5p_N1__CGTTGGGTCTCCTATA-1	-3.18879	2.44086
001-022_R_COL_LP_5p_N1__TTTGTCATCACCACCT-1	-2.08662	4.15915
001-022_R_COL_LP_5p_N1__AGCGGTCAGTGTACGG-1	-1.18398	7.4505
001-022_R_COL_LP_5p_N1__GAACCTAAGCGCTTAT-1	-3.21764	1.03298
001-022_R_COL_LP_5p_N1__TGTGTTTAGCGTTGCC-1	3.47509	2.99401
001-022_R_COL_LP_5p_N1__TTTGGTTGTCCAAGTT-1	0.000492008	0.767823
001-022_R_COL_LP_5p_N1__GCCAAATGTAAGCACG-1	3.31038	3.12724
001-022_R_COL_LP_5p_N1__TTGCGTCAGTGTGAAT-1	-1.83929	2.21798
001-022_R_COL_LP_5p_N1__GCAGTTACAAGCCTAT-1	-2.46616	3.43558
001-022_R_COL_LP_5p_N1__TACCTTATCTGGGCCA-1	-3.53245	0.807883
001-022_R_COL_LP_5p_N1__TTAGGACTCATCGGAT-1	0.395048	2.22194
001-022_R_COL_LP_5p_N1__CTCTACGTCGTCTGCT-1	-2.91952	0.993334
001-022_R_COL_LP_5p_N1__TGGCGCAGTGATAAGT-1	-0.0220869	2.09443
001-022_R_COL_LP_5p_N1__TTTGGTTCAATGACCT-1	3.75481	2.51337
001-022_R_COL_LP_5p_N1__CCTAGCTAGTTACGGG-1	-0.252905	1.76748
001-022_R_COL_LP_5p_N1__CGAGCACCACGTCTCT-1	-3.23745	0.927759
001-022_R_COL_LP_5p_N1__ACATCAGCACGGTAAG-1	-0.276465	0.38623
001-022_R_COL_LP_5p_N1__TCTTCGGCATCACAAC-1	0.0396825	0.80995
001-022_R_COL_LP_5p_N1__CCTTTCTCACGGCGTT-1	5.96796	1.34196
001-022_R_COL_LP_5p_N1__CGTGTAAAGCTGAACG-1	4.11277	3.13402
001-022_R_COL_LP_5p_N1__CAGATCACACCTGGTG-1	-0.267984	2.44668
001-022_R_COL_LP_5p_N1__TTCTCAATCCTGTAGA-1	0.799504	2.32641
001-022_R_COL_LP_5p_N1__CTAAGACTCCTAGGGC-1	-3.46227	1.98655
001-022_R_COL_LP_5p_N1__CTGTGCTCAAGCTGGA-1	-3.70129	1.49371
001-022_R_COL_LP_5p_N1__TAGTGGTGTTCAGGCC-1	-2.24325	1.39267
001-022_R_COL_LP_5p_N1__GTAACTGGTATATCCG-1	3.99288	2.93409
001-022_R_COL_LP_5p_N1__GGGAATGAGAGTCGGT-1	-0.266662	3.07659
001-022_R_COL_LP_5p_N1__CGAGCACCAAGTCATC-1	-1.2697	1.46787
001-022_R_COL_LP_5p_N1__TTTACTGAGTCGTACT-1	3.96458	2.85005
001-022_R_COL_LP_5p_N1__GGGCATCGTCACTGGC-1	0.633842	2.79149
001-022_R_COL_LP_5p_N1__GGGCACTTCCAAATGC-1	-2.08056	3.96877
001-022_R_COL_LP_5p_N1__AGCTCCTAGACGCTTT-1	3.67761	2.73876
001-022_R_COL_LP_5p_N1__GCATACATCTGGTTCC-1	-2.29909	4.04272
001-022_R_COL_LP_5p_N1__AGAATAGTCGATCCCT-1	-3.29605	0.586444
001-022_R_COL_LP_5p_N1__GGCGACTTCGATAGAA-1	0.446609	2.11784
001-022_R_COL_LP_5p_N1__ACTGAACAGTTTGCGT-1	-2.14939	4.12892
001-022_R_COL_LP_5p_N1__TGAAAGACAAGGCTCC-1	0.842068	2.41482
001-022_R_COL_LP_5p_N1__TCAATCTAGAGGTAGA-1	-3.40462	1.50065
001-022_R_COL_LP_5p_N1__CGTCACTTCCTCGCAT-1	-1.29147	7.76527
001-022_R_COL_LP_5p_N1__CGAATGTCACCTGGTG-1	3.45365	3.35939
001-022_R_COL_LP_5p_N1__GTGTGCGTCACATACG-1	-3.59091	3.47838
001-022_R_COL_LP_5p_N1__TGTATTCGTCAAAGAT-1	0.91821	2.272
001-022_R_COL_LP_5p_N1__TCTGGAATCCCTTGCA-1	-0.841669	2.37244
001-022_R_COL_LP_5p_N1__TTGGCAACACTATCTT-1	4.06201	3.2341
001-022_R_COL_LP_5p_N1__TGCCCTATCTATCCTA-1	4.61294	2.72237
001-022_R_COL_LP_5p_N1__CGATGTATCTGCAAGT-1	0.0425684	1.71365
001-022_R_COL_LP_5p_N1__TCGTAGATCTGGTTCC-1	-3.51443	0.891185
001-022_R_COL_LP_5p_N1__TTGAACGTCTTGCAAG-1	-1.23008	1.77175
001-022_R_COL_LP_5p_N1__GCTTCCATCTGTGCAA-1	-3.09101	0.710411
001-022_R_COL_LP_5p_N1__CGCTTCATCACTTCAT-1	-1.87507	1.61756
001-022_R_COL_LP_5p_N1__AGGCCGTGTTGTCGCG-1	-3.30398	0.98468
001-022_R_COL_LP_5p_N1__TCGTAGAAGAGGACGG-1	-0.328828	2.96094
001-022_R_COL_LP_5p_N1__CAGCGACCAGTACACT-1	-0.58463	4.56498
001-022_R_COL_LP_5p_N1__CTAATGGGTTGCGCAC-1	-3.31177	1.26274
001-022_R_COL_LP_5p_N1__CTCCTAGCAAGCGCTC-1	3.98722	2.14783
001-022_R_COL_LP_5p_N1__CCGTGGACACCCATTC-1	0.835025	2.21669
001-022_R_COL_LP_5p_N1__CAAGATCCATTCGACA-1	-0.948433	0.487998
001-022_R_COL_LP_5p_N1__TCGCGAGGTAAAGTCA-1	-3.21433	0.749377
001-022_R_COL_LP_5p_N1__TAAGCGTGTATAGGGC-1	4.34851	2.11567
001-022_R_COL_LP_5p_N1__GTAACGTCAATGGTCT-1	-1.33582	7.45073
001-022_R_COL_LP_5p_N1__CAACTAGTCCACGAAT-1	-1.92784	1.8852
001-022_R_COL_LP_5p_N1__GCTGCGAGTGTGGCTC-1	-0.853408	2.1546
001-022_R_COL_LP_5p_N1__CCTATTACAGATCGGA-1	-1.26483	4.66369
001-022_R_COL_LP_5p_N1__GGAGCAAGTCTACCTC-1	-3.54552	0.942917
001-022_R_COL_LP_5p_N1__GACACGCTCAGCGACC-1	-2.27019	0.659263
001-022_R_COL_LP_5p_N1__TCGCGTTGTTCAACCA-1	0.458689	2.39918
001-022_R_COL_LP_5p_N1__TAGCCGGAGAGTCGGT-1	-2.14761	1.28636
001-022_R_COL_LP_5p_N1__TGACAACCACAGCGTC-1	1.18782	3.21911
001-022_R_COL_LP_5p_N1__GATCGATCAATCGGTT-1	-0.0521734	2.68597
001-022_R_COL_LP_5p_N1__GCATGTAGTCCTCTTG-1	-0.302558	1.89725
001-022_R_COL_LP_5p_N1__TATGCCCAGGAGCGAG-1	-3.88629	1.71997
001-022_R_COL_LP_5p_N1__AGGTCATAGTGGTAAT-1	0.0228909	2.48305
001-022_R_COL_LP_5p_N1__GTGCGGTGTACAGCAG-1	4.1346	3.16074
001-022_R_COL_LP_5p_N1__CCATGTCCACCGGAAA-1	-2.70524	1.46428
001-022_R_COL_LP_5p_N1__TGAGGGATCCGTTGCT-1	-1.40601	1.46841
001-022_R_COL_LP_5p_N1__GATGAAAAGGAACTGC-1	0.950496	4.76329
001-022_R_COL_LP_5p_N1__CTCATTACAATAAGCA-1	4.20665	3.22387
001-022_R_COL_LP_5p_N1__GTCACAATCATACGGT-1	-2.5217	0.79854
001-022_R_COL_LP_5p_N1__CAGCATATCAAGAAGT-1	0.911541	3.62632
001-022_R_COL_LP_5p_N1__CGCTATCTCCAAAGTC-1	-1.45719	4.83909
001-022_R_COL_LP_5p_N1__CGAACATTCATTTGGG-1	-1.60829	7.40986
001-022_R_COL_LP_5p_N1__CCGTTCATCGCAAACT-1	-1.7984	2.86096
001-022_R_COL_LP_5p_N1__GACGTTAGTAGGCATG-1	-1.85736	2.35372
001-022_R_COL_LP_5p_N1__TACAGTGTCAAACGGG-1	-0.751259	4.02359
001-022_R_COL_LP_5p_N1__CTGAAACTCACTTATC-1	1.37328	2.45523
001-022_R_COL_LP_5p_N1__GACAGAGTCATCATTC-1	3.28212	3.16618
001-022_R_COL_LP_5p_N1__TGGACGCTCTGGTATG-1	-2.00412	2.57719
001-022_R_COL_LP_5p_N1__CTCCTAGCACCTCGTT-1	-1.60674	3.52132
001-022_R_COL_LP_5p_N1__GAACGGACATGGGAAC-1	-3.56664	1.06941
001-022_R_COL_LP_5p_N1__CCTTCCCCATGCCACG-1	-2.88083	3.73771
001-022_R_COL_LP_5p_N1__ACCCACTTCCGAATGT-1	-0.0291228	1.78002
001-022_R_COL_LP_5p_N1__TCAACGAAGCCGTCGT-1	-1.25109	7.63015
001-022_R_COL_LP_5p_N1__ATCCGAAAGCTGATAA-1	-1.02418	3.53828
001-022_R_COL_LP_5p_N1__TGACTAGCATCCTTGC-1	-1.96227	1.93055
001-022_R_COL_LP_5p_N1__CATTATCTCGGTCTAA-1	3.77578	3.94682
001-022_R_COL_LP_5p_N1__AACGTTGCACAGGTTT-1	4.04094	3.06094
001-022_R_COL_LP_5p_N1__GGCGACTGTCAATGTC-1	4.39514	3.08477
001-022_R_COL_LP_5p_N1__GGCGTGTCAGATGGGT-1	-1.33073	1.50186
001-022_R_COL_LP_5p_N1__GACGCGTGTTGCTCCT-1	-2.02105	2.02822
001-022_R_COL_LP_5p_N1__CGTGTCTAGTCGTTTG-1	4.68105	3.25064
001-022_R_COL_LP_5p_N1__CTGAAACTCGTATCAG-1	-3.41937	0.665763
001-022_R_COL_LP_5p_N1__GTTAAGCGTCAAGCGA-1	3.80945	2.42051
001-022_R_COL_LP_5p_N1__ACTGTCCTCCGAATGT-1	4.03035	2.24946
001-022_R_COL_LP_5p_N1__GGATGTTGTTCATGGT-1	-1.95269	1.60877
001-022_R_COL_LP_5p_N1__GTGCGGTAGTGATCGG-1	-0.759452	4.47699
001-022_R_COL_LP_5p_N1__GTCTTCGAGTCTCGGC-1	-3.09696	0.947899
001-022_R_COL_LP_5p_N1__GGCGTGTTCACCTTAT-1	0.279531	3.19575
001-022_R_COL_LP_5p_N1__GGTATTGCACTCGACG-1	0.162856	2.61479
001-022_R_COL_LP_5p_N1__GACGTTATCTCGTTTA-1	3.50497	4.02451
001-022_R_COL_LP_5p_N1__CTAGTGAGTTGTGGCC-1	3.71562	2.79157
001-022_R_COL_LP_5p_N1__GCATGTACACTGAAGG-1	-2.08025	3.69214
001-022_R_COL_LP_5p_N1__TCGGGACAGGCCGAAT-1	-1.69181	1.64215
001-022_R_COL_LP_5p_N1__GGGTTGCGTTCGTGAT-1	-1.94851	7.61061
001-022_R_COL_LP_5p_N1__GCATGTAGTGCAACGA-1	-3.39713	0.7296
001-022_R_COL_LP_5p_N1__GGTGCGTAGCTCCTCT-1	-1.81408	7.24101
001-022_R_COL_LP_5p_N1__GGCTCGAAGATCCGAG-1	0.0317827	0.754155
001-022_R_COL_LP_5p_N1__GACGGCTTCCTTGGTC-1	-0.98239	2.6345
001-022_R_COL_LP_5p_N1__CGACCTTGTTGACGTT-1	0.212724	2.11652
001-022_R_COL_LP_5p_N1__GACGCGTCAATAGCAA-1	-2.48209	1.14162
001-022_R_COL_LP_5p_N1__TACCTTAAGTTGAGAT-1	-2.59272	1.11774
001-022_R_COL_LP_5p_N1__GAAATGACAGTGACAG-1	-0.075221	2.28956
001-022_R_COL_LP_5p_N1__GTTACAGTCATCATTC-1	-0.915572	3.15947
001-022_R_COL_LP_5p_N1__TATCTCATCTAACTCT-1	-3.59016	1.23256
001-022_R_COL_LP_5p_N1__TTTGGTTGTCAACATC-1	3.51014	2.86406
001-022_R_COL_LP_5p_N1__ATAAGAGGTGCTGTAT-1	-2.20274	3.45081
001-022_R_COL_LP_5p_N1__TTCCCAGTCAAAGACA-1	0.267977	2.22353
001-022_R_COL_LP_5p_N1__ATGCGATAGTCCGTAT-1	-3.65639	1.69642
001-022_R_COL_LP_5p_N1__GGTGTTAGTGACTACT-1	-3.75145	3.55106
001-022_R_COL_LP_5p_N1__CGCTTCAGTCAAAGAT-1	-2.21959	3.55938
001-022_R_COL_LP_5p_N1__CTGCGGAAGAGTAATC-1	0.322241	4.88953
001-022_R_COL_LP_5p_N1__CGTTAGAGTCATGCCG-1	-2.52932	4.21989
001-022_R_COL_LP_5p_N1__GGCGTGTTCATGCTCC-1	-0.914646	0.450114
001-022_R_COL_LP_5p_N1__CGCTATCTCACTATTC-1	1.00173	2.11357
001-022_R_COL_LP_5p_N1__TGGACGCCAGGAATCG-1	-2.79488	3.20973
001-022_R_COL_LP_5p_N1__GCAGTTACAAGTTCTG-1	0.881412	2.54795
001-022_R_COL_LP_5p_N1__AAACCTGGTCCGAGTC-1	-1.18673	4.03984
001-022_R_COL_LP_5p_N1__GCAGCCAAGGCCCTCA-1	-2.17019	3.66282
001-022_R_COL_LP_5p_N1__TAAGTGCGTTATTCTC-1	1.25821	2.99488
001-022_R_COL_LP_5p_N1__TACAGTGAGAGCTGCA-1	0.961198	3.49902
001-022_R_COL_LP_5p_N1__ATTACTCTCCTCATTA-1	-0.338896	4.69833
001-022_R_COL_LP_5p_N1__GGACGTCCAGACTCGC-1	0.494354	1.90176
001-022_R_COL_LP_5p_N1__TGTGGTAAGCGCTTAT-1	-2.43227	0.971648
001-022_R_COL_LP_5p_N1__AACTCTTTCGAACGGA-1	-1.98527	0.947163
001-022_R_COL_LP_5p_N1__CGTCAGGCAAAGCAAT-1	-1.37921	4.79854
001-022_R_COL_LP_5p_N1__TCCCGATCACCGTTGG-1	-1.69578	0.780332
001-022_R_COL_LP_5p_N1__AAGACCTAGATAGGAG-1	-1.06581	2.87837
001-022_R_COL_LP_5p_N1__ACGCCGAGTAGGAGTC-1	-3.26611	2.30295
001-022_R_COL_LP_5p_N1__TGAGGGATCGTCTGAA-1	-0.675772	4.3579
001-022_R_COL_LP_5p_N1__CGAGCACGTGCCTGTG-1	-2.39332	3.13162
001-022_R_COL_LP_5p_N1__ATAACGCCAGATGGCA-1	0.368062	3.18072
001-022_R_COL_LP_5p_N1__GGATGTTTCCCAAGTA-1	-2.98183	3.0904
001-022_R_COL_LP_5p_N1__GATTCAGCACGCTTTC-1	3.79743	3.99114
001-022_R_COL_LP_5p_N1__CGGACGTAGCAGCGTA-1	-2.60484	4.19023
001-022_R_COL_LP_5p_N1__AGAGCTTAGTGATCGG-1	3.8219	4.00419
001-022_R_COL_LP_5p_N1__TACCTTACAAACAACA-1	-1.06189	2.50112
001-022_R_COL_LP_5p_N1__GGGTCTGAGCGATATA-1	-2.36746	3.84195
001-022_R_COL_LP_5p_N1__AGCAGCCCATCTCGCT-1	-1.57748	1.43091
001-022_R_COL_LP_5p_N1__GCTCTGTGTAGAGCTG-1	-1.17095	4.23074
001-022_R_COL_LP_5p_N1__GCTCTGTGTTACGGAG-1	-0.818247	4.5293
001-022_R_COL_LP_5p_N1__TCTATTGAGGGAAACA-1	-0.693024	4.37384
001-022_R_COL_LP_5p_N1__CCACGGACAGACAAAT-1	-0.754697	2.91625
001-022_R_COL_LP_5p_N1__GCTGGGTCAAGTTAAG-1	-1.2119	4.22775
001-022_R_COL_LP_5p_N1__GATCTAGGTGCAACTT-1	3.70619	3.70092
001-022_R_COL_LP_5p_N1__CATTATCGTACACCGC-1	-2.22733	3.92362
001-022_R_COL_LP_5p_N1__TAAGTGCGTGGGTATG-1	-2.99387	3.41362
001-022_R_COL_LP_5p_N1__TTATGCTGTTGTGGCC-1	-1.81481	1.38354
001-022_R_COL_LP_5p_N1__CTCGAAAAGTTGTAGA-1	-2.37828	2.26642
001-022_R_COL_LP_5p_N1__CGTCCATAGAAGCCCA-1	-1.25844	4.59384
001-022_R_COL_LP_5p_N1__CATTCGCAGACGACGT-1	-2.82518	0.7142
001-022_R_COL_LP_5p_N1__GGCTGGTGTTCCAACA-1	4.23759	3.16002
001-022_R_COL_LP_5p_N1__ACTTACTAGTCCAGGA-1	-2.03765	1.50687
001-022_R_COL_LP_5p_N1__ATGGGAGAGTACGTTC-1	-1.32325	3.14561
001-022_R_COL_LP_5p_N1__CTCAGAAGTGCGCTTG-1	-1.52931	0.651654
001-022_R_COL_LP_5p_N1__GTCTCGTCAGACACTT-1	-0.678772	4.03035
001-022_R_COL_LP_5p_N1__CACACCTGTCGAAAGC-1	-2.68582	4.22848
001-022_R_COL_LP_5p_N1__CCACCTACAGCTATTG-1	-2.97206	2.2428
001-022_R_COL_LP_5p_N1__GTCATTTAGCGTGAGT-1	-2.01147	7.4278
001-022_R_COL_LP_5p_N1__TCGGGACTCAACTCTT-1	-2.502	2.89087
001-022_R_COL_LP_5p_N1__CTAGCCTAGGCGATAC-1	0.273102	3.69153
001-022_R_COL_LP_5p_N1__GGTGCGTCAGATCGGA-1	-2.20323	1.38404
001-022_R_COL_LP_5p_N1__GTCGGGTAGGAGTCTG-1	-2.26974	0.9189
001-022_R_COL_LP_5p_N1__GTCATTTTCTCCTATA-1	-0.0607527	3.33662
001-022_R_COL_LP_5p_N1__GGCCGATGTCGCATAT-1	-3.08187	1.30339
001-022_R_COL_LP_5p_N1__GCATACATCCCTAATT-1	-1.72647	7.58301
001-022_R_COL_LP_5p_N1__TTTCCTCTCTTGTATC-1	0.547692	3.25947
001-022_R_COL_LP_5p_N1__TCTCTAAGTAAATGAC-1	4.27557	2.71018
001-022_R_COL_LP_5p_N1__GAGGTGATCTCCGGTT-1	-0.270132	1.41545
001-022_R_COL_LP_5p_N1__CGAATGTTCCCAAGTA-1	0.292424	2.99776
001-022_R_COL_LP_5p_N1__CTGCTGTAGAGAACAG-1	-2.57863	1.4984
001-022_R_COL_LP_5p_N1__TAAGTGCAGAACAATC-1	0.150359	3.25233
001-022_R_COL_LP_5p_N1__GCAGTTATCCACTCCA-1	4.24142	3.09474
001-022_R_COL_LP_5p_N1__ACGGGTCGTTACGTCA-1	-0.0872545	3.22658
001-022_R_COL_LP_5p_N1__CCTTCCCGTCTCACCT-1	-0.305584	3.12877
001-022_R_COL_LP_5p_N1__CCATGTCTCTCGCTTG-1	0.150858	1.95603
001-022_R_COL_LP_5p_N1__TGTGTTTAGGGATGGG-1	-0.287953	3.97623
001-022_R_COL_LP_5p_N1__TACTCATGTGAAGGCT-1	-2.49695	2.73331
001-022_R_COL_LP_5p_N1__TCCCGATGTTTGTTGG-1	0.139116	2.78901
001-022_R_COL_LP_5p_N1__GCGAGAATCAGGTAAA-1	0.364291	4.71493
001-022_R_COL_LP_5p_N1__TGTGTTTTCTGTCTAT-1	-2.30627	1.67871
001-022_R_COL_LP_5p_N1__GTCTTCGAGCCCAGCT-1	-1.56358	7.5111
001-022_R_COL_LP_5p_N1__TAGTGGTAGAGACTAT-1	-2.58672	1.42801
001-022_R_COL_LP_5p_N1__ACGGAGAGTAAGTGGC-1	-2.0877	7.35369
001-022_R_COL_LP_5p_N1__TCCACACGTCAGAGGT-1	-0.782092	3.63585
001-022_R_COL_LP_5p_N1__TATCTCAGTGCTAGCC-1	-1.4353	2.72389
001-022_R_COL_LP_5p_N1__TGACGGCAGCGATATA-1	0.133824	3.18165
001-022_R_COL_LP_5p_N1__TGTGGTAAGTACGATA-1	-2.31794	4.20011
001-022_R_COL_LP_5p_N1__GTAACGTCATATACGC-1	-0.754627	4.66031
001-022_R_COL_LP_5p_N1__GAAACTCTCGAATGGG-1	-2.87177	3.49579
001-022_R_COL_LP_5p_N1__TGACTTTTCTAGAGTC-1	-2.59707	1.45978
001-022_R_COL_LP_5p_N1__TCGGTAAAGCCACTAT-1	4.05861	3.13971
001-026_T0_COL_LP_5p_N1__TACTCATTCATGTCTT-1	3.67119	3.39005
001-026_T0_COL_LP_5p_N1__GGAATAAAGGTGACCA-1	2.52121	7.05615
001-026_T0_COL_LP_5p_N1__TCGTAGATCTCGATGA-1	-1.89197	7.32042
001-026_T0_COL_LP_5p_N1__TGTGGTACATTAACCG-1	-1.76803	7.92302
001-026_T0_COL_LP_5p_N1__TACTCATCAGGGATTG-1	-1.52704	7.79625
001-026_T0_COL_LP_5p_N1__GATGAAACAAGTAATG-1	-1.74739	7.9395
001-026_T0_COL_LP_5p_N1__GCCTCTAGTCGGCATC-1	-1.75513	8.12105
001-026_T0_COL_LP_5p_N1__TGCGCAGTCCTTCAAT-1	2.60811	6.95822
001-026_T0_COL_LP_5p_N1__CCTATTATCACCTCGT-1	-1.63502	8.03521
001-026_T0_COL_LP_5p_N1__ATAAGAGCAAAGGTGC-1	-1.99641	7.91017
001-026_T0_COL_LP_5p_N1__GAATAAGCACAGACTT-1	4.33151	3.5329
001-026_T0_COL_LP_5p_N1__TGAGAGGGTCCAACTA-1	-1.15268	7.5418
001-026_T0_COL_LP_5p_N1__CAGCATAGTACCAGTT-1	-1.58311	7.34603
001-026_T0_COL_LP_5p_N1__GCGCCAATCAGAGGTG-1	-1.89809	7.47224
001-026_T0_COL_LP_5p_N1__GATTCAGTCCGTCATC-1	-1.62499	7.7444
001-026_T0_COL_LP_5p_N1__ATTGGACAGTGTACTC-1	-1.66896	7.84142
001-026_T0_COL_LP_5p_N1__CTACACCAGGTGTTAA-1	-1.04595	7.37568
001-026_T0_COL_LP_5p_N1__TAGTTGGGTTATTCTC-1	-1.76424	7.70839
001-026_T0_COL_LP_5p_N1__CTTTGCGGTGTGCGTC-1	-1.75891	8.05452
001-026_T0_COL_LP_5p_N1__TCTGAGATCGAACGGA-1	6.51152	1.07445
001-026_T0_COL_LP_5p_N1__CGTTCTGGTCTCTTAT-1	-1.1623	7.08673
001-026_T0_COL_LP_5p_N1__ACATGGTTCGCCTGTT-1	3.1421	6.65732
001-026_T0_COL_LP_5p_N1__CCCAGTTGTTAAGACA-1	2.36721	7.16524
001-026_T0_COL_LP_5p_N1__GCGACCATCTCGATGA-1	-1.62382	7.96892
001-026_T0_COL_LP_5p_N1__ACACCCTTCTTTAGTC-1	-1.67277	7.9636
001-026_T0_COL_LP_5p_N1__ACGAGCCCAAGTAATG-1	-1.28105	6.87478
001-026_T0_COL_LP_5p_N1__GAGTCCGCATGGGACA-1	-1.97806	7.06267
001-026_T0_COL_LP_5p_N1__TTGTAGGCACCAGGCT-1	-1.56378	7.71632
001-026_T0_COL_LP_5p_N1__CTACACCAGCGATATA-1	-1.53583	8.06726
001-026_T0_COL_LP_5p_N1__CGTGAGCTCCGCATAA-1	-1.62016	7.19158
001-026_T0_COL_LP_5p_N1__GATTCAGCATCCGTGG-1	-1.92954	7.34344
001-026_T0_COL_LP_5p_N1__GGCGACTCAATTCCTT-1	-2.00128	7.08088
001-026_T0_COL_LP_5p_N1__CTGAAACGTAAGCACG-1	-1.37969	7.04931
001-026_T0_COL_LP_5p_N1__CGAGCACTCTGAGTGT-1	-1.08147	7.85589
001-026_T0_COL_LP_5p_N1__AACTTTCCAGTCACTA-1	-0.823753	7.42003
001-026_T0_COL_LP_5p_N1__TACTTACGTGTAAGTA-1	-2.03494	7.09227
001-026_T0_COL_LP_5p_N1__ACGCAGCAGCGATCCC-1	-1.62067	7.53241
001-026_T0_COL_LP_5p_N1__AAGGAGCCACGTTGGC-1	6.78835	1.20868
001-026_T0_COL_LP_5p_N1__GAATGAACACCTATCC-1	-1.47672	7.7168
001-026_T0_COL_LP_5p_N1__AGGGAGTGTCAGAAGC-1	-1.67895	7.75074
001-026_T0_COL_LP_5p_N1__TAGTGGTAGACGCACA-1	-1.6633	7.47138
001-026_T0_COL_LP_5p_N1__GAAACTCTCCAGAAGG-1	-2.06133	7.51569
001-026_T0_COL_LP_5p_N1__CTTCTCTTCCGAATGT-1	-1.5599	7.82953
001-040_R_COL_EPI_5p_N1__TGTCCCACAGTTCATG-1	0.28661	1.20201
001-040_R_COL_EPI_5p_N1__TGCCAAAAGCCCAATT-1	-1.62657	2.33459
001-040_R_COL_EPI_5p_N1__ATTTCTGTCATACGGT-1	-0.603963	2.04032
001-040_R_COL_EPI_5p_N1__TCAGGATTCTTACCTA-1	-1.90433	2.23823
001-040_R_COL_EPI_5p_N1__TCCACACAGTGGCACA-1	-2.14672	1.19923
001-040_R_COL_EPI_5p_N1__CCACGGACAATGGAAT-1	1.09771	3.14695
001-040_R_COL_EPI_5p_N1__CATGGCGTCCGCGTTT-1	3.47264	2.90083
001-040_R_COL_EPI_5p_N1__TGACTTTCATGGTCAT-1	-1.61719	7.18954
001-040_R_COL_EPI_5p_N1__TGTCCCATCAAACAAG-1	0.354606	4.60429
001-040_R_COL_EPI_5p_N1__ATAAGAGAGCTAAACA-1	0.999072	2.86475
001-040_R_COL_EPI_5p_N1__ACTATCTAGAGACTTA-1	-1.57814	1.17037
001-040_R_COL_EPI_5p_N1__ATCATGGAGGCTAGCA-1	-1.0311	1.36692
001-040_R_COL_EPI_5p_N1__CGAATGTAGGCATGGT-1	0.0714365	2.13779
001-040_R_COL_EPI_5p_N1__CTCTAATCAACTGGCC-1	-3.04885	2.22884
001-040_R_COL_EPI_5p_N1__GCAAACTAGTGCTGCC-1	0.219354	2.97748
001-040_R_COL_EPI_5p_N1__GATTCAGAGAGCTATA-1	1.06557	3.32317
001-040_R_COL_EPI_5p_N1__CCTAGCTTCCAGATCA-1	-0.228053	2.38186
001-040_R_COL_EPI_5p_N1__GTGTTAGAGTCCAGGA-1	-3.20893	1.4244
001-040_R_COL_EPI_5p_N1__AGAATAGAGGAGTCTG-1	0.0625889	3.32351
001-040_R_COL_EPI_5p_N1__AGCGGTCAGGCGACAT-1	-2.49882	3.59971
001-040_R_COL_EPI_5p_N1__TGTGGTAGTTCTGGTA-1	-1.46944	1.23607
001-040_R_COL_EPI_5p_N1__CTGTGCTAGCCCAACC-1	0.0328032	2.89021
001-040_R_COL_EPI_5p_N1__TATTACCGTCCAGTAT-1	-1.70826	2.37199
001-040_R_COL_EPI_5p_N1__TGCGCAGTCCTTCAAT-1	0.383041	3.09008
001-040_R_COL_EPI_5p_N1__ACAGCCGGTAATTGGA-1	4.077	3.71112
001-040_R_COL_EPI_5p_N1__ATGGGAGTCGAGCCCA-1	-1.78018	1.85883
001-040_R_COL_EPI_5p_N1__GTACTCCGTATGCTTG-1	-2.61295	2.2473
001-040_R_COL_EPI_5p_N1__AGATTGCCACAGAGGT-1	-0.34191	3.65723
001-040_R_COL_EPI_5p_N1__AAGGTTCGTCTAGTGT-1	-2.27024	0.418247
001-040_R_COL_EPI_5p_N1__CAGCATAAGGCTATCT-1	-1.18492	1.79588
001-040_R_COL_EPI_5p_N1__TTTATGCGTGACCAAG-1	0.116616	2.97198
001-040_R_COL_EPI_5p_N1__ACCCACTAGCTAGTCT-1	0.571004	2.63935
001-040_R_COL_EPI_5p_N1__CGTGAGCAGGCCATAG-1	-1.96341	1.79835
001-040_R_COL_EPI_5p_N1__ATTGGTGAGAAACGCC-1	-1.6803	2.27123
001-040_R_COL_EPI_5p_N1__CCTAGCTTCGGTTCGG-1	0.679563	2.98427
001-040_R_COL_EPI_5p_N1__GCGACCAAGATGCGAC-1	-2.00421	1.23835
001-040_R_COL_EPI_5p_N1__GGCGACTAGAGACGAA-1	-0.246714	3.70148
001-040_R_COL_EPI_5p_N1__CGTCACTAGCTACCGC-1	0.0504125	2.81697
001-040_R_COL_EPI_5p_N1__CCTCTGAGTGATGTCT-1	-1.47715	1.98283
001-040_R_COL_EPI_5p_N1__GGTGTTACAATCACAC-1	0.245229	2.67449
001-040_R_COL_EPI_5p_N1__GCACATACAGTTCCCT-1	-2.37435	1.15248
001-040_R_COL_EPI_5p_N1__CCTTACGGTTCGAATC-1	0.140289	2.96843
001-040_R_COL_EPI_5p_N1__GGGTCTGTCAACCATG-1	0.44816	2.68504
001-040_R_COL_EPI_5p_N1__GCGGGTTGTTCCAACA-1	0.744704	3.4111
001-040_R_COL_EPI_5p_N1__CGTCACTCATCAGTAC-1	0.539503	2.70663
001-040_R_COL_EPI_5p_N1__TATTACCAGACGACGT-1	0.222076	3.54223
001-040_R_COL_EPI_5p_N1__ATTTCTGCAATGGAAT-1	0.699848	2.8209
001-040_R_COL_EPI_5p_N1__AAGCCGCCATCAGTCA-1	0.764129	4.30076
001-040_R_COL_EPI_5p_N1__TACTCGCGTAACGACG-1	0.0907034	2.97072
001-040_R_COL_EPI_5p_N1__AGTTGGTGTGTTCTTT-1	-1.76848	2.16986
001-040_R_COL_EPI_5p_N1__TCTCATATCTTTCCTC-1	0.159523	4.13878
001-040_R_COL_EPI_5p_N1__GAATAAGTCTCTGCTG-1	0.880543	2.87575
001-040_R_COL_EPI_5p_N1__CACTCCAGTACTTAGC-1	0.883235	3.72375
001-040_R_COL_EPI_5p_N1__CCAGCGATCCATGAGT-1	-2.15803	2.79866
001-040_R_COL_EPI_5p_N1__AGATTGCCACCGTTGG-1	0.929946	3.25489
001-040_R_COL_EPI_5p_N1__GACTACAAGAGACTAT-1	-3.2035	1.00729
001-040_R_COL_EPI_5p_N1__CTCGTCAAGTGAATTG-1	0.495633	3.47215
001-040_R_COL_EPI_5p_N1__GGCTCGAGTAGAAGGA-1	-2.87596	3.2278
001-040_R_COL_EPI_5p_N1__CCTTCGACATCACCCT-1	-1.92152	1.99321
001-040_R_COL_EPI_5p_N1__TGACGGCGTTTAAGCC-1	0.743937	3.86966
001-040_R_COL_EPI_5p_N1__TGCTACCGTCCTAGCG-1	-1.60704	1.56938
001-040_R_COL_EPI_5p_N1__CACTCCACAAACCCAT-1	-3.00599	3.65948
001-040_R_COL_EPI_5p_N1__TGCCAAAGTAAGTTCC-1	-2.63633	1.52224
001-040_R_COL_EPI_5p_N1__TTCGAAGTCGGTGTTA-1	-1.70169	1.04064
001-040_R_COL_EPI_5p_N1__GTGTGCGAGCCGGTAA-1	-0.0822064	3.30601
001-040_R_COL_EPI_5p_N1__CTACATTTCAAAGTAG-1	-0.0741163	2.39378
001-040_R_COL_EPI_5p_N1__GAATGAAGTCATTAGC-1	-1.89502	2.50192
001-040_R_COL_EPI_5p_N1__CAACCAACACGCATCG-1	0.169767	3.37535
001-040_R_COL_EPI_5p_N1__CATCGAACACAACGCC-1	1.11785	3.03849
001-040_R_COL_EPI_5p_N1__CTCCTAGCAAATACAG-1	0.0728325	2.74681
001-040_R_COL_EPI_5p_N1__ACACCGGAGGGCTTGA-1	0.548361	2.77497
001-040_R_COL_EPI_5p_N1__CATCCACTCCAGTATG-1	0.656235	2.92659
001-040_R_COL_EPI_5p_N1__CACCAGGTCCCTCAGT-1	-0.0326174	2.42014
001-040_R_COL_EPI_5p_N1__CGAATGTTCCAATGGT-1	0.763758	2.7516
001-040_R_COL_EPI_5p_N1__ACTGAGTCACGAAGCA-1	-2.02022	1.50169
001-040_R_COL_EPI_5p_N1__ACGTCAACACAACTGT-1	-1.34812	2.14199
001-040_R_COL_EPI_5p_N1__TACCTATTCTCATTCA-1	-2.33677	2.84833
001-040_R_COL_EPI_5p_N1__ATCTGCCTCTTGCCGT-1	4.80859	2.63543
001-040_R_COL_EPI_5p_N1__AACTCAGAGACGCACA-1	-1.60578	1.66503
001-040_R_COL_EPI_5p_N1__CTCACACCAGGTTTCA-1	4.0912	3.66908
001-040_R_COL_EPI_5p_N1__AGCGTATCAAGGCTCC-1	-3.20269	2.5662
001-040_R_COL_EPI_5p_N1__GACACGCAGATCCTGT-1	0.548933	2.14533
001-040_R_COL_EPI_5p_N1__CTGAAGTGTGAGGGTT-1	0.237988	0.829399
001-040_R_COL_EPI_5p_N1__GGGAGATCAGCCTTGG-1	-2.10789	1.87286
001-040_R_COL_EPI_5p_N1__GGGAATGCATCCTTGC-1	-0.804823	3.90597
001-040_R_COL_EPI_5p_N1__CGGCTAGTCCCTTGCA-1	-1.54221	7.4474
001-040_R_COL_EPI_5p_N1__AATCCAGGTTCGGGCT-1	-0.0284448	4.93492
001-040_R_COL_EPI_5p_N1__GGTGTTAGTCAGATAA-1	4.68985	2.34102
001-040_R_COL_EPI_5p_N1__ATGTGTGGTTTGACTG-1	4.6194	3.32813
001-040_R_COL_EPI_5p_N1__CTTAACTGTCTCCACT-1	0.242831	3.26226
001-040_R_COL_EPI_5p_N1__TGACTAGTCACGACTA-1	-0.428194	3.61186
001-040_R_COL_EPI_5p_N1__CCTTACGTCTTATCTG-1	0.0745328	2.94957
001-040_R_COL_EPI_5p_N1__CTCGGAGTCTCATTCA-1	0.28076	2.79611
001-040_R_COL_EPI_5p_N1__TGAGCCGGTCCCTTGT-1	-3.13246	2.22425
001-040_R_COL_EPI_5p_N1__ACATACGTCTACTCAT-1	0.665126	4.9607
001-040_R_COL_EPI_5p_N1__CGTCAGGTCACCGGGT-1	-0.0182756	3.1217
001-040_R_COL_EPI_5p_N1__GACGTTACACCCATGG-1	0.630553	2.67204
001-040_R_COL_EPI_5p_N1__GGACATTTCTGACCTC-1	0.59709	2.70902
001-040_R_COL_EPI_5p_N1__GACCAATGTAGAAGGA-1	0.216857	3.86211
001-040_R_COL_EPI_5p_N1__GTACTCCTCGGTGTCG-1	-0.374926	3.02024
001-040_R_COL_EPI_5p_N1__CTAAGACAGGCATGGT-1	0.669095	1.71142
001-040_R_COL_EPI_5p_N1__CGATGTAAGACCGGAT-1	-1.8443	1.62902
001-040_R_COL_EPI_5p_N1__TTAGGACAGCGGATCA-1	4.43161	4.3351
001-040_R_COL_EPI_5p_N1__AGGTCATCATCTCGCT-1	0.760771	2.39361
001-040_R_COL_EPI_5p_N1__CTTCTCTAGTGTCTCA-1	-0.611882	2.63484
001-040_R_COL_EPI_5p_N1__CTCGTACTCGAATGGG-1	0.277445	2.38087
001-040_R_COL_EPI_5p_N1__ACTGAGTAGTCTTGCA-1	0.499889	2.10715
001-040_R_COL_EPI_5p_N1__TTCTACAGTCGACTGC-1	4.78146	2.42488
001-040_R_COL_EPI_5p_N1__GCGCCAATCACGACTA-1	0.468915	2.04232
001-040_R_COL_EPI_5p_N1__ACGCAGCTCGAATCCA-1	0.0974359	2.96605
001-040_R_COL_EPI_5p_N1__CGTGAGCTCCCACTTG-1	0.967387	3.43439
001-040_R_COL_EPI_5p_N1__CAGCAGCCAGTACACT-1	0.350672	3.04687
001-040_R_COL_EPI_5p_N1__ATCCGAATCCATTCTA-1	-2.26487	1.6545
001-040_R_COL_EPI_5p_N1__AACCATGCAATCACAC-1	0.0467713	3.51161
001-040_R_COL_EPI_5p_N1__TAGTGGTCAAGCCATT-1	0.608416	2.4722
001-040_R_COL_EPI_5p_N1__TCATTACTCTCAAACG-1	-1.61629	1.39195
001-040_R_COL_EPI_5p_N1__GCAGCCACAGGTGCCT-1	-0.0800004	3.01323
001-040_R_COL_EPI_5p_N1__CGTTAGACAGACAGGT-1	0.543349	2.46359
001-040_R_COL_EPI_5p_N1__CAGCTAAGTGGCTCCA-1	-0.0485265	3.01916
001-040_R_COL_EPI_5p_N1__GACGTGCAGGAGTCTG-1	0.133685	2.52165
001-040_R_COL_EPI_5p_N1__TTAGGCAAGTCCTCCT-1	0.0628473	2.99364
001-040_R_COL_EPI_5p_N1__ACGGGTCCAGTCAGAG-1	-0.256888	0.42514
001-040_R_COL_EPI_5p_N1__GACCTGGTCGCGTTTC-1	0.597786	3.44251
001-040_R_COL_EPI_5p_N1__ACTGAGTAGAGGGCTT-1	0.645747	4.12261
001-040_R_COL_EPI_5p_N1__AACCATGTCTAGAGTC-1	-0.898115	2.80433
001-040_R_COL_EPI_5p_N1__CGAGCACTCACTTACT-1	0.555274	2.59272
001-040_R_COL_EPI_5p_N1__CCTTTCTTCGCCATAA-1	-0.155638	2.67387
001-040_R_COL_EPI_5p_N1__GTTCTCGCACGTCAGC-1	-1.15769	1.12486
001-040_R_COL_EPI_5p_N1__ATGCGATAGCGTTCCG-1	0.342695	2.6543
001-040_R_COL_EPI_5p_N1__GTGCTTCTCCGGCACA-1	4.40966	3.38432
001-040_R_COL_EPI_5p_N1__CGGACGTTCGGCGCAT-1	4.54076	2.35714
001-040_R_COL_EPI_5p_N1__TTCTCCTGTCCTCCAT-1	-0.286043	2.5073
001-040_R_COL_EPI_5p_N1__ATCTGCCGTGGTTTCA-1	-2.14997	2.47998
001-040_R_COL_EPI_5p_N1__AGCTTGAAGACGCTTT-1	0.504211	2.27838
001-040_R_COL_EPI_5p_N1__CATCGAATCCTTTCTC-1	-1.64998	4.26752
001-040_R_COL_EPI_5p_N1__GAACGGATCACGACTA-1	4.30276	3.36812
001-040_R_COL_EPI_5p_N1__CTTAACTGTCATCCCT-1	-2.04878	1.92368
001-040_R_COL_EPI_5p_N1__ACCTTTAGTGATGATA-1	-1.86999	7.59977
001-040_R_COL_EPI_5p_N1__CGGACGTTCCAAACTG-1	-1.49171	2.06036
001-040_R_COL_EPI_5p_N1__GCTGCAGGTTACGACT-1	0.159098	2.2657
001-040_R_COL_EPI_5p_N1__AAATGCCTCGTTTATC-1	0.161199	2.96389
001-040_R_COL_EPI_5p_N1__TTGCCGTTCTACCAGA-1	-3.60168	3.51223
001-040_R_COL_EPI_5p_N1__AAACGGGAGTCTCCTC-1	0.526157	2.11241
001-040_R_COL_EPI_5p_N1__CCATGTCAGGGCTTCC-1	-1.29718	1.5282
001-040_R_COL_EPI_5p_N1__TTTGGTTTCGGATGGA-1	-2.17268	2.71815
001-040_R_COL_EPI_5p_N1__AGGCCACTCTGGTATG-1	-1.42025	7.75544
001-040_R_COL_EPI_5p_N1__CCCTCCTCATACCATG-1	-0.748763	2.50821
001-040_R_COL_EPI_5p_N1__TACAGTGAGATCCCGC-1	0.308208	1.52989
001-040_R_COL_EPI_5p_N1__ATCATCTAGCTGTCTA-1	0.803237	2.49259
001-040_R_COL_EPI_5p_N1__TTCTCAATCTCCGGTT-1	-0.333	4.71513
001-040_R_COL_EPI_5p_N1__GTCACAACATTCCTGC-1	-1.4475	7.386
001-040_R_COL_EPI_5p_N1__TGCACCTGTGGAAAGA-1	0.126559	2.66615
001-040_R_COL_EPI_5p_N1__GCAAACTGTTGGAGGT-1	-2.56491	3.07453
001-040_R_COL_EPI_5p_N1__ATCTACTCATTCCTCG-1	0.749596	2.93499
001-040_R_COL_EPI_5p_N1__GAAATGAGTTGTCGCG-1	0.308553	2.5083
001-040_R_COL_EPI_5p_N1__TCTATTGCAGACGCTC-1	-1.96854	1.5077
001-040_R_COL_EPI_5p_N1__TCATTTGTCCCACTTG-1	-0.108341	2.88016
001-040_R_COL_EPI_5p_N1__ACATACGAGAGAACAG-1	-0.876462	1.94592
001-040_R_COL_EPI_5p_N1__CGGCTAGAGATGTTAG-1	4.37113	4.18507
001-040_R_COL_EPI_5p_N1__CGAGCCAAGAATAGGG-1	4.64735	2.32719
001-040_R_COL_EPI_5p_N1__TGCCAAAGTTAAGACA-1	0.894555	2.86723
001-040_R_COL_EPI_5p_N1__TCTTCGGTCCGTAGTA-1	4.54957	3.05892
001-040_R_COL_EPI_5p_N1__ACACCAAGTAGCGTAG-1	0.522972	2.50591
001-040_R_COL_EPI_5p_N1__GATGAGGCACTTAACG-1	-3.48345	1.15614
001-040_R_COL_EPI_5p_N1__GCTGCAGTCTAGAGTC-1	0.239495	2.85947
001-040_R_COL_EPI_5p_N1__CGTGTCTAGGCTCAGA-1	0.207358	2.72377
001-040_R_COL_EPI_5p_N1__CAGAGAGTCTGCTTGC-1	0.646315	2.3262
001-040_R_COL_EPI_5p_N1__CCTTACGCACATAACC-1	-2.48482	2.79004
001-040_R_COL_EPI_5p_N1__TTAGGACTCATTCACT-1	-1.76432	2.54422
001-040_R_COL_EPI_5p_N1__GGATGTTAGGAACTGC-1	-1.64669	2.79398
001-040_R_COL_EPI_5p_N1__CTCCTAGAGTGTGAAT-1	-2.35825	2.56937
001-040_R_COL_EPI_5p_N1__CGAGCACCATTACGAC-1	1.40232	3.43259
001-040_R_COL_EPI_5p_N1__ACGCAGCTCACAAACC-1	-1.22681	7.5037
001-040_R_COL_EPI_5p_N1__ACTTTCACACCGTTGG-1	-0.241953	2.84334
001-040_R_COL_EPI_5p_N1__TCAATCTCACTTCGAA-1	-1.43256	1.44458
001-040_R_COL_EPI_5p_N1__CTCGAAAGTCTGCCAG-1	0.611864	3.76101
001-040_R_COL_EPI_5p_N1__TGAGCATCATGAACCT-1	0.431276	1.30899
001-040_R_COL_EPI_5p_N1__TGTCCCACAAGCGTAG-1	-1.59651	2.71669
001-040_R_COL_EPI_5p_N1__CAGCCGAAGCCCGAAA-1	3.5234	3.03008
001-040_R_COL_EPI_5p_N1__CCTTCGATCAGCCTAA-1	-0.0573493	3.05313
001-040_R_COL_EPI_5p_N1__ACGGCCAAGTCTTGCA-1	5.00236	2.45605
001-040_R_COL_EPI_5p_N1__TGCGCAGAGATCGATA-1	-1.38242	1.60999
001-040_R_COL_EPI_5p_N1__CCGTACTCATGCTGGC-1	0.291577	2.78005
001-040_R_COL_EPI_5p_N1__GCATGCGAGTCATGCT-1	0.56264	2.23828
001-040_R_COL_EPI_5p_N1__GTGCAGCAGATGCGAC-1	-0.0689576	2.23853
001-040_R_COL_EPI_5p_N1__CTCACACCATGAGCGA-1	-1.68156	2.66275
001-040_R_COL_EPI_5p_N1__AGGCCACTCTGCAGTA-1	-2.23683	1.31203
001-040_R_COL_EPI_5p_N1__CGTTGGGGTGGCGAAT-1	0.0607399	2.64954
001-040_R_COL_EPI_5p_N1__ATTCTACAGAGCTGCA-1	-1.67027	2.04039
001-040_R_COL_EPI_5p_N1__ACACCGGGTGACTACT-1	-1.23243	1.32159
001-040_R_COL_EPI_5p_N1__CACATAGTCTAACGGT-1	1.07328	2.99342
001-040_R_COL_EPI_5p_N1__TGGTTAGGTCCAGTGC-1	0.937163	2.50354
001-040_R_COL_EPI_5p_N1__TACGGATAGGATCGCA-1	-1.89519	1.54806
001-040_R_COL_EPI_5p_N1__AGCCTAATCGAGAACG-1	-0.654489	2.00117
001-040_R_COL_EPI_5p_N1__CATCCACTCTCAAGTG-1	-0.102716	3.13668
001-040_R_COL_EPI_5p_N1__CTCGTACAGCCCAGCT-1	0.630763	2.56502
001-040_R_COL_EPI_5p_N1__TCAGCAAAGAGTTGGC-1	6.30061	1.15709
001-040_R_COL_EPI_5p_N1__GTGCGGTCAAGGTTTC-1	0.756242	2.23136
001-040_R_COL_EPI_5p_N1__CAAGATCAGTCAAGCG-1	4.29938	3.3854
001-040_R_COL_EPI_5p_N1__ACATGGTCATGCCCGA-1	-1.59817	2.0301
001-040_R_COL_EPI_5p_N1__GGGAGATGTGAGGCTA-1	0.62628	3.34773
001-040_R_COL_EPI_5p_N1__GGACAAGGTCGCATAT-1	-3.35143	1.64083
001-040_R_COL_EPI_5p_N1__CAACTAGGTACGAAAT-1	4.53755	3.01405
001-040_R_COL_EPI_5p_N1__ACTGAGTAGCAGCGTA-1	0.536898	2.96081
001-040_R_COL_EPI_5p_N1__GTATCTTCATGTTCCC-1	4.14706	2.43725
001-040_R_COL_EPI_5p_N1__GACGTTACAATGGATA-1	-1.43471	2.50515
001-040_R_COL_EPI_5p_N1__GCAGTTACAAGTAGTA-1	-1.3784	2.27557
001-040_R_COL_EPI_5p_N1__CTCGAAAAGCACGCCT-1	-1.54576	7.53757
001-040_R_COL_EPI_5p_N1__ATTTCTGTCAGCATGT-1	0.464837	2.75799
001-040_R_COL_EPI_5p_N1__CTACGTCCACAAGTAA-1	0.0219638	2.23073
001-040_R_COL_EPI_5p_N1__ACCAGTAAGACACTAA-1	0.118717	2.53667
001-040_R_COL_EPI_5p_N1__GCTGCAGTCTTGTCAT-1	0.0652161	4.30473
001-040_R_COL_EPI_5p_N1__CACAAACAGTGGAGTC-1	-2.74344	2.36582
001-040_R_COL_EPI_5p_N1__GTTCATTTCATGGTCA-1	4.71532	4.01263
001-040_R_COL_EPI_5p_N1__CCATTCGTCAGCGATT-1	-1.54183	1.98407
001-040_R_COL_EPI_5p_N1__GGTGCGTTCCGAGCCA-1	0.0124431	2.15028
001-040_R_COL_EPI_5p_N1__ACACCCTGTTTGGCGC-1	-0.380943	4.39238
001-040_R_COL_EPI_5p_N1__CTAGAGTGTTGGTAAA-1	-1.83096	0.993472
001-040_R_COL_EPI_5p_N1__TCTGGAACAAACGCGA-1	-1.97454	0.950936
001-040_R_COL_EPI_5p_N1__CTAGAGTGTGTTGAGG-1	0.69571	3.04918
001-040_R_COL_EPI_5p_N1__CGACCTTAGAGCTGGT-1	4.69948	2.04906
001-040_R_COL_EPI_5p_N1__TGCGTGGAGAGGGCTT-1	0.375631	2.46382
001-040_R_COL_EPI_5p_N1__GGCCGATCAAGTCATC-1	-2.47064	4.32527
001-040_R_COL_EPI_5p_N1__AACCGCGAGATGAGAG-1	0.568582	2.8808
001-040_R_COL_EPI_5p_N1__GTTAAGCAGTAGCCGA-1	-0.433409	3.49989
001-040_R_COL_EPI_5p_N1__ACACCCTTCCGCGGTA-1	-1.88577	1.43769
001-040_R_COL_EPI_5p_N1__ATCGAGTCACCGAATT-1	0.0868172	3.41671
001-040_R_COL_EPI_5p_N1__CAGAATCCAAACGTGG-1	-1.8243	2.87159
001-040_R_COL_EPI_5p_N1__GCTTCCATCAGTCAGT-1	1.16017	3.17208
001-040_R_COL_EPI_5p_N1__GCATGTACAAGGACAC-1	-2.18959	2.02305
001-040_R_COL_EPI_5p_N1__ACGAGGAGTGCATCTA-1	-2.59567	2.73961
001-040_R_COL_EPI_5p_N1__GAATGAATCATAGCAC-1	-1.43859	1.72825
001-040_R_COL_EPI_5p_N1__TGCGGGTGTATAGTAG-1	-0.168098	2.4185
001-040_R_COL_EPI_5p_N1__GATCGCGGTCCGCTGA-1	-2.27973	0.962238
001-040_R_COL_EPI_5p_N1__TCTCATAGTGTGAATA-1	-1.6527	1.18867
001-040_R_COL_EPI_5p_N1__GTGCAGCTCCTGTACC-1	0.311846	2.4632
001-040_R_COL_EPI_5p_N1__TCGTAGACAATGGAAT-1	0.698539	2.55691
001-040_R_COL_EPI_5p_N1__GCGCCAACACCTATCC-1	0.103869	2.35232
001-040_R_COL_EPI_5p_N1__ACGGGTCTCTATCCTA-1	-0.162728	2.00303
001-040_R_COL_EPI_5p_N1__GTGCAGCGTCAGAGGT-1	0.622804	3.66888
001-040_R_COL_EPI_5p_N1__CTAGAGTAGACAATAC-1	-1.56815	7.68568
001-040_R_COL_EPI_5p_N1__GCGACCACATTACGAC-1	-2.70664	1.19729
001-040_R_COL_EPI_5p_N1__CGTCAGGAGTCCTCCT-1	-1.69098	1.75394
001-040_R_COL_EPI_5p_N1__TAGAGCTGTTGGACCC-1	-1.96938	1.89293
001-040_R_COL_EPI_5p_N1__CTAGTGATCTATCCTA-1	1.02903	3.19004
001-040_R_COL_EPI_5p_N1__TGGCCAGCACCCATTC-1	-1.89753	1.92471
001-040_R_COL_EPI_5p_N1__GTAACTGTCATCATTC-1	-1.84962	2.66064
001-040_R_COL_EPI_5p_N1__TCTATTGAGTCGTACT-1	0.0707939	2.82688
001-040_R_COL_EPI_5p_N1__TTGTAGGAGGACAGAA-1	-2.0102	2.55706
001-040_R_COL_EPI_5p_N1__TTCGAAGAGGCTACGA-1	1.19283	3.30644
001-040_R_COL_EPI_5p_N1__TGCCCTAAGTTCCACA-1	-1.57573	0.694819
001-040_R_COL_EPI_5p_N1__GCATGTACATTAGGCT-1	-1.79248	7.11836
001-040_R_COL_EPI_5p_N1__CCTACCACACGAAACG-1	0.226798	3.37041
001-040_R_COL_EPI_5p_N1__CATCGGGGTTCTGGTA-1	0.181882	2.22915
001-040_R_COL_EPI_5p_N1__GTGGGTCAGGTGTGGT-1	-3.37113	4.16724
001-040_R_COL_EPI_5p_N1__TTGAACGAGTGAACGC-1	0.411477	1.46244
001-040_R_COL_EPI_5p_N1__CATCCACTCGAACTGT-1	-0.54322	2.21922
001-040_R_COL_EPI_5p_N1__GACCTGGAGGCAAAGA-1	-3.67483	1.12108
001-040_R_COL_EPI_5p_N1__CAGAGAGCAAAGTCAA-1	0.227796	3.02789
001-040_R_COL_EPI_5p_N1__AAGACCTCAGTCGATT-1	0.0909455	2.46751
001-040_R_COL_EPI_5p_N1__TGGCTGGTCCTGCAGG-1	-1.97615	2.24772
001-040_R_COL_EPI_5p_N1__AGTGTCACATGGTCTA-1	4.30391	3.22886
001-040_R_COL_EPI_5p_N1__CTCTACGAGAAACGAG-1	0.387473	2.344
001-040_R_COL_EPI_5p_N1__TACAGTGGTGTAAGTA-1	0.255104	3.35935
001-040_R_COL_EPI_5p_N1__TCGAGGCGTATCAGTC-1	-0.0951567	2.60616
001-040_R_COL_EPI_5p_N1__ATTATCCTCAAAGACA-1	-0.197987	2.69364
001-040_R_COL_EPI_5p_N1__GTGCGGTAGACGCAAC-1	-2.65226	1.77812
001-040_R_COL_EPI_5p_N1__TTTCCTCTCCACTCCA-1	0.700437	3.11817
001-040_R_COL_EPI_5p_N1__CGCTTCATCGTACCGG-1	-1.79009	7.6006
001-040_R_COL_EPI_5p_N1__CTACACCAGGAATTAC-1	2.72204	7.04948
001-040_R_COL_EPI_5p_N1__CGTTCTGGTAACGACG-1	-1.52927	1.94652
001-040_R_COL_EPI_5p_N1__CTGGTCTTCAAACGGG-1	-2.32703	4.41244
001-040_R_COL_EPI_5p_N1__TTCTCCTCATCGGACC-1	-3.80076	1.75879
001-040_R_COL_EPI_5p_N1__TCGGTAAAGGATATAC-1	-0.666818	3.7181
001-040_R_COL_EPI_5p_N1__ACACTGAGTCGACTGC-1	-0.498846	2.93235
001-040_R_COL_EPI_5p_N1__GTTCTCGAGTAGCCGA-1	1.34313	2.79993
001-040_R_COL_EPI_5p_N1__CAACCAAAGCTCTCGG-1	-2.05642	1.4962
001-040_R_COL_EPI_5p_N1__AAACCTGGTACGACCC-1	0.507806	2.87786
001-040_R_COL_EPI_5p_N1__CTTACCGTCGCTAGCG-1	-2.22067	2.57448
001-040_R_COL_EPI_5p_N1__GTTCTCGAGGAGTTGC-1	-0.309673	3.31886
001-040_R_COL_EPI_5p_N1__CGCTGGACATGCCACG-1	-0.114539	2.17298
001-040_R_COL_EPI_5p_N1__TACGGGCTCGCGTTTC-1	-0.183585	4.45682
001-040_R_COL_EPI_5p_N1__CTTACCGTCATAGCAC-1	-0.279615	2.49166
001-040_R_COL_EPI_5p_N1__CTTCTCTTCTGATTCT-1	0.029926	1.98823
001-040_R_COL_EPI_5p_N1__TATCAGGCAGTTCATG-1	-2.35016	2.76739
001-040_R_COL_EPI_5p_N1__GTAACTGTCTGATACG-1	0.0697263	2.49836
001-040_R_COL_EPI_5p_N1__CACACCTTCGTTGACA-1	4.39387	3.2539
001-040_R_COL_EPI_5p_N1__CCACTACTCTTTACGT-1	-2.81782	1.04505
001-040_R_COL_EPI_5p_N1__TGACTAGTCCTCCTAG-1	-1.0661	7.72193
001-040_R_COL_EPI_5p_N1__CTCAGAACAGCTGCTG-1	0.685952	1.9919
001-040_R_COL_EPI_5p_N1__GTTAAGCAGGTGCTAG-1	-0.25384	3.06461
001-040_R_COL_EPI_5p_N1__GAAACTCAGCTGATAA-1	-1.74695	1.94712
001-040_R_COL_EPI_5p_N1__CGAGCACGTCCGAATT-1	4.17569	2.68324
001-040_R_COL_EPI_5p_N1__CTTCTCTAGAGCCTAG-1	-2.10015	1.7808
001-040_R_COL_EPI_5p_N1__CGGGTCATCACGACTA-1	0.687309	3.48137
001-040_R_COL_EPI_5p_N1__TCAATCTGTATCTGCA-1	-1.48643	2.66843
001-040_R_COL_EPI_5p_N1__TGGCCAGAGTACGACG-1	-1.56287	7.62749
001-040_R_COL_EPI_5p_N1__GGGATGATCCAAGTAC-1	0.688943	2.06696
001-040_R_COL_EPI_5p_N1__GCAGCCAAGGCTCATT-1	0.457321	2.5436
001-040_R_COL_EPI_5p_N1__GATGCTAGTGTGTGCC-1	0.256724	2.6607
001-040_R_COL_EPI_5p_N1__TCGTAGAAGTTACGGG-1	-2.07731	1.04843
001-040_R_COL_EPI_5p_N1__TTATGCTGTGGCTCCA-1	0.0047668	3.46969
001-040_R_COL_EPI_5p_N1__TGTGTTTTCAGTTGAC-1	1.42653	3.28727
001-040_R_COL_EPI_5p_N1__CTACACCGTATCACCA-1	0.515902	3.28039
001-040_R_COL_EPI_5p_N1__AGTGTCATCCACGTTC-1	-0.74271	2.10646
001-040_R_COL_EPI_5p_N1__GCTCTGTAGCTGCCCA-1	-2.14355	1.32534
001-040_R_COL_EPI_5p_N1__CCTTACGAGGACCACA-1	-2.41347	2.42809
001-040_R_COL_EPI_5p_N1__GTCACGGAGGCTCAGA-1	0.490634	1.9246
001-040_R_COL_EPI_5p_N1__TCGAGGCAGATGTGGC-1	-1.80577	1.78821
001-040_R_COL_EPI_5p_N1__CCCTCCTCACAGCGTC-1	0.248466	3.16702
001-040_R_COL_EPI_5p_N1__GTCACAATCAACTCTT-1	0.123678	2.15021
001-040_R_COL_EPI_5p_N1__ATTGGACTCCCAAGTA-1	5.08894	2.14996
001-040_R_COL_EPI_5p_N1__ATCCGAACATCACGAT-1	0.797187	1.84389
001-040_R_COL_EPI_5p_N1__TTAACTCAGATCACGG-1	1.03175	3.83782
001-040_R_COL_EPI_5p_N1__TCTGAGAGTTTGTTGG-1	-0.316472	3.06267
001-040_R_COL_EPI_5p_N1__GAACGGAAGAAGGCCT-1	0.26487	2.5256
001-040_R_COL_EPI_5p_N1__TACGGATAGGCAGTCA-1	-1.44255	2.7397
001-040_R_COL_EPI_5p_N1__TCTATTGCACAGAGGT-1	0.171649	1.00857
001-040_R_COL_EPI_5p_N1__TCGGTAAAGAGACGAA-1	-0.67651	4.6486
001-040_R_COL_EPI_5p_N1__AACTCCCCATGCATGT-1	-2.94859	2.31839
001-040_R_COL_EPI_5p_N1__AGTCTTTCAACACCCG-1	-1.66009	7.60176
001-040_R_COL_EPI_5p_N1__CACATTTAGGCCCTCA-1	-0.0108801	3.29074
001-040_R_COL_EPI_5p_N1__GCTCTGTTCAACGCTA-1	-2.7568	2.78029
001-040_R_COL_EPI_5p_N1__TTCTCCTCAACAACCT-1	4.21785	2.04668
001-040_R_COL_EPI_5p_N1__CACAGGCCAAACTGCT-1	4.00615	3.05215
001-040_R_COL_EPI_5p_N1__ACAGCCGAGCCCAATT-1	-1.98173	2.44319
001-040_R_COL_EPI_5p_N1__GAGTCCGGTGACGGTA-1	4.68916	2.12515
001-040_R_COL_EPI_5p_N1__GTCACGGCAATGCCAT-1	-2.46833	0.91432
001-040_R_COL_EPI_5p_N1__TCACAAGAGACGCAAC-1	-1.66078	7.71473
001-040_R_COL_EPI_5p_N1__GTTAAGCAGCGTTGCC-1	-1.60533	8.04441
001-040_R_COL_EPI_5p_N1__CCGTACTCAGGACCCT-1	-1.7993	2.20538
001-040_R_COL_EPI_5p_N1__GTTCATTAGGAGCGTT-1	0.955794	2.19648
001-040_R_COL_EPI_5p_N1__TAGACCAAGTGTTGAA-1	0.523577	2.79461
001-040_R_COL_EPI_5p_N1__CTAATGGGTACATGTC-1	-2.3951	1.41968
001-040_R_COL_EPI_5p_N1__CAACCAAGTCTAAACC-1	0.454643	2.44439
001-040_R_COL_EPI_5p_N1__GAACCTACATAGACTC-1	0.100727	2.75976
001-040_R_COL_EPI_5p_N1__GACGTTACAGGGTACA-1	4.18583	2.95058
001-040_R_COL_EPI_5p_N1__ACGCCAGGTCGCATCG-1	-2.31529	1.0176
001-040_R_COL_EPI_5p_N1__GACGTGCCATCTGGTA-1	-2.04223	1.64424
001-040_R_COL_EPI_5p_N1__GCTGCAGGTGATAAAC-1	-2.94562	1.53722
001-040_R_COL_EPI_5p_N1__AGGGAGTCAACTGCGC-1	-2.46386	3.07979
001-040_R_COL_EPI_5p_N1__TTAGTTCTCGCGATCG-1	4.08104	3.10879
001-040_R_COL_EPI_5p_N1__TCTGAGAGTCCAACTA-1	0.443572	3.54463
001-040_R_COL_EPI_5p_N1__TCAGGTATCCTTAATC-1	-3.32508	2.08976
001-040_R_COL_EPI_5p_N1__TGTGGTATCGCAAACT-1	0.967188	3.44299
001-040_R_COL_EPI_5p_N1__AACTCCCGTTCCCGAG-1	0.459217	3.4097
001-040_R_COL_EPI_5p_N1__GCTGGGTGTAGCAAAT-1	-2.8932	2.94708
001-040_R_COL_EPI_5p_N1__AATCCAGGTGCCTTGG-1	-2.07009	2.62014
001-040_R_COL_EPI_5p_N1__TAGACCATCCCGACTT-1	0.0318476	3.14106
001-040_R_COL_EPI_5p_N1__CAGTAACAGTGTTTGC-1	4.15188	3.29821
001-040_R_COL_EPI_5p_N1__GTAACTGCATATGCTG-1	0.438993	2.39993
001-040_R_COL_EPI_5p_N1__GACGTTATCCGTAGGC-1	0.367541	2.22577
001-040_R_COL_EPI_5p_N1__GCGCAGTAGGCAAAGA-1	3.78339	3.66364
001-040_R_COL_EPI_5p_N1__TAGCCGGCATCTATGG-1	1.03248	3.12166
001-040_R_COL_EPI_5p_N1__CCTTCCCAGGTGACCA-1	-1.81886	1.13193
001-040_R_COL_EPI_5p_N1__ACTGTCCGTCTTGCGG-1	-0.76785	2.70649
001-040_R_COL_EPI_5p_N1__GAGCAGATCCTCATTA-1	-1.68003	1.15704
001-040_R_COL_EPI_5p_N1__TTGAACGTCAACACCA-1	-1.96446	2.57963
001-040_R_COL_EPI_5p_N1__ACATACGGTCGACTAT-1	-0.499284	3.59074
001-040_R_COL_EPI_5p_N1__GGGAGATTCTTACCTA-1	-2.66058	1.2928
001-040_R_COL_EPI_5p_N1__GGGACCTGTGACGGTA-1	-1.78399	7.51267
001-040_R_COL_EPI_5p_N1__CTACACCGTACAAGTA-1	0.863383	2.29378
001-040_R_COL_EPI_5p_N1__CGCGTTTCAATGGTCT-1	4.1572	3.68227
001-040_R_COL_EPI_5p_N1__GCGCAGTAGACAATAC-1	0.36624	2.35705
001-040_R_COL_EPI_5p_N1__CCTATTATCCAAACTG-1	-1.23006	1.8307
001-040_R_COL_EPI_5p_N1__GGTGTTATCCTGTACC-1	-2.46418	4.52786
001-040_R_COL_EPI_5p_N1__GCTGCTTGTCTGATCA-1	4.31748	3.30268
001-040_R_COL_EPI_5p_N1__CTCCTAGGTAAACACA-1	0.838425	2.37635
001-040_R_COL_EPI_5p_N1__GATGAGGCATGGTCAT-1	0.368551	1.97028
001-040_R_COL_EPI_5p_N1__AACACGTTCTCTTGAT-1	0.582657	3.33061
001-040_R_COL_EPI_5p_N1__CATGGCGGTACGCTGC-1	0.510715	2.51654
001-040_R_COL_EPI_5p_N1__TACGGATTCCCGGATG-1	4.32172	3.38719
001-040_R_COL_EPI_5p_N1__TCAGATGCATGACGGA-1	0.718155	3.00292
001-040_R_COL_EPI_5p_N1__GCATGATGTCGAATCT-1	0.526468	2.87742
001-040_R_COL_EPI_5p_N1__TGACGGCCACTATCTT-1	-1.52747	7.63546
001-040_R_COL_EPI_5p_N1__CATATGGGTTCGGCAC-1	-2.00735	3.038
001-040_R_COL_EPI_5p_N1__GTAACGTGTGTGCCTG-1	-0.48171	3.57437
001-040_R_COL_EPI_5p_N1__GAACGGACAGGGATTG-1	-0.442113	2.57326
001-040_R_COL_EPI_5p_N1__TCGGTAACATCCGGGT-1	-0.15791	2.67232
001-040_R_COL_EPI_5p_N1__CTCGAGGGTCAGAATA-1	0.453923	3.08952
001-040_R_COL_EPI_5p_N1__AGGCCGTAGCAGGTCA-1	0.538977	1.99623
001-040_R_COL_EPI_5p_N1__TATCAGGCACTGTCGG-1	0.415316	4.01647
001-040_R_COL_EPI_5p_N1__ATAGACCCACGGTTTA-1	-0.226587	0.574905
001-040_R_COL_EPI_5p_N1__GAAACTCCACGAAAGC-1	-2.8271	2.31415
001-040_R_COL_EPI_5p_N1__CACAGTATCACCACCT-1	-2.49702	3.13626
001-040_R_COL_EPI_5p_N1__AGGGATGGTCGCATAT-1	-1.63765	1.37729
001-040_R_COL_EPI_5p_N1__GTCAAGTTCATCGGAT-1	-0.166052	3.62356
001-040_R_COL_EPI_5p_N1__TGGACGCTCACGAAGG-1	3.97224	3.68115
001-040_R_COL_EPI_5p_N1__GCCTCTAGTAAGAGAG-1	-0.17035	3.7108
001-040_R_COL_EPI_5p_N1__AACCATGCATCGATGT-1	0.515405	2.66547
001-040_R_COL_EPI_5p_N1__ACCGTAAAGTTAGGTA-1	0.25665	2.43256
001-040_R_COL_EPI_5p_N1__AACTCAGCAAGTTGTC-1	-0.281044	2.92605
001-040_R_COL_EPI_5p_N1__CGCTTCAGTTACGACT-1	0.00826411	2.9297
001-040_R_COL_EPI_5p_N1__GCAATCAAGGGTGTGT-1	0.46569	3.25883
001-040_R_COL_EPI_5p_N1__ACGTCAAAGAGCAATT-1	-2.11481	1.48797
001-040_R_COL_EPI_5p_N1__CGATGTACAGCGTTCG-1	0.196996	3.13111
001-040_R_COL_EPI_5p_N1__CAGATCAGTGCACCAC-1	-1.5467	7.45634
001-040_R_COL_EPI_5p_N1__TGGTTCCCACGTAAGG-1	-3.08836	1.87709
001-040_R_COL_EPI_5p_N1__TAGTGGTGTTGTCGCG-1	-1.93411	1.31197
001-040_R_COL_EPI_5p_N1__CTCGTACTCTTACCGC-1	0.577069	3.04197
001-040_R_COL_EPI_5p_N1__CAAGATCTCAACACAC-1	4.24709	2.40855
001-040_R_COL_EPI_5p_N1__TACACGAGTGGTTTCA-1	-1.73214	2.06783
001-040_R_COL_EPI_5p_N1__GTACTCCCAAGGACTG-1	0.829762	3.145
001-040_R_COL_EPI_5p_N1__TACGGATGTCTAGTGT-1	-0.548702	3.43237
001-040_R_COL_EPI_5p_N1__GAACGGAGTCAGGACA-1	-2.26654	1.06072
001-040_R_COL_EPI_5p_N1__TCGCGAGAGACTAGAT-1	0.0146591	2.62266
001-040_R_COL_EPI_5p_N1__AAGGTTCAGACTAAGT-1	-1.67786	1.10801
001-040_R_COL_EPI_5p_N1__AGCATACGTCCGAAGA-1	-1.61827	2.00734
001-040_R_COL_EPI_5p_N1__AAGACCTTCTACTTAC-1	0.392059	2.65955
001-040_R_COL_EPI_5p_N1__AGGGTGAAGGGCTTGA-1	-2.06293	1.76622
001-040_R_COL_EPI_5p_N1__TCATTACTCGCATGGC-1	-1.94791	1.22459
001-040_R_COL_EPI_5p_N1__ATCATGGTCACGACTA-1	-1.77914	1.40133
001-040_R_COL_EPI_5p_N1__CACTCCAGTTAGGGTG-1	-1.45671	1.74789
001-040_R_COL_EPI_5p_N1__CAGCAGCTCACGCGGT-1	4.24344	4.05927
001-040_R_COL_EPI_5p_N1__CAAGAAAAGCTTATCG-1	0.438116	2.42218
001-040_R_COL_EPI_5p_N1__TACGGGCAGTCCGTAT-1	-1.45669	2.40779
001-040_R_COL_EPI_5p_N1__GAGGTGAGTCGCGGTT-1	-1.75691	1.31554
001-040_R_COL_EPI_5p_N1__CAACCTCCAGTAAGCG-1	0.860267	3.05978
001-040_R_COL_EPI_5p_N1__TGGTTCCGTTTAGGAA-1	-3.21394	2.18854
001-040_R_COL_EPI_5p_N1__TACGGGCCATAGAAAC-1	-3.08033	1.16081
001-040_R_COL_EPI_5p_N1__TGCCCATAGAAACCTA-1	-1.04681	1.1152
001-040_R_COL_EPI_5p_N1__GACTAACCAATCTGCA-1	0.0735171	2.98204
001-040_R_COL_EPI_5p_N1__CGACCTTGTACGCTGC-1	-0.485214	3.5672
001-040_R_COL_EPI_5p_N1__CGTAGGCCAGGATTGG-1	0.159029	2.18031
001-040_R_COL_EPI_5p_N1__GCAAACTCACAGACAG-1	0.87666	3.24765
001-040_R_COL_EPI_5p_N1__CGATGGCAGGGCATGT-1	-3.97687	2.42346
001-040_R_COL_EPI_5p_N1__TTGCGTCGTAGAGGAA-1	-1.18944	2.86959
001-040_R_COL_EPI_5p_N1__AGCTCCTCAATGAAAC-1	4.56329	3.69581
001-040_R_COL_EPI_5p_N1__AGGTCATAGGCAAAGA-1	0.921152	2.87613
001-040_R_COL_EPI_5p_N1__GGCGTGTGTCAGGACA-1	-1.50767	2.0965
001-040_R_COL_EPI_5p_N1__CTACACCCAAGGGTCA-1	4.48945	2.41131
001-040_R_COL_EPI_5p_N1__TACTCATTCCCAAGAT-1	0.151554	2.826
001-040_R_COL_EPI_5p_N1__AAGGCAGGTTCTCATT-1	-1.60726	2.78925
001-040_R_COL_EPI_5p_N1__ATAGACCGTACAGCAG-1	0.280834	2.8664
001-040_R_COL_EPI_5p_N1__CTTGGCTCATCGGACC-1	-0.0146751	3.19596
001-040_R_COL_EPI_5p_N1__AGGGTGAAGGTGCACA-1	-1.41325	1.64041
001-040_R_COL_EPI_5p_N1__ACGGAGAGTCGGATCC-1	4.44468	2.44712
001-040_R_COL_EPI_5p_N1__GTTACAGTCCAAGTAC-1	-0.30034	2.81959
001-040_R_COL_EPI_5p_N1__AACACGTTCACTTACT-1	0.732891	2.90311
001-040_R_COL_EPI_5p_N1__TCTCTAAGTCAGCTAT-1	-2.654	3.91877
001-040_R_COL_EPI_5p_N1__GGGACCTTCGTTTGCC-1	0.639299	2.71893
001-040_R_COL_EPI_5p_N1__ACGCCGATCAGAGGTG-1	-1.60111	2.64018
001-040_R_COL_EPI_5p_N1__TGTGTTTCAGAGCCAA-1	-2.06351	1.36067
001-040_R_COL_EPI_5p_N1__GTAACGTAGCTGAACG-1	4.99502	2.64528
001-040_R_COL_EPI_5p_N1__AGTGGGAAGGCTAGGT-1	1.2368	2.51951
001-040_R_COL_EPI_5p_N1__GTGCAGCAGGCCATAG-1	0.34328	2.4419
001-040_R_COL_EPI_5p_N1__TAGAGCTTCAACGCTA-1	-1.65985	1.09391
001-040_R_COL_EPI_5p_N1__TCTATTGCATCGACGC-1	-0.233156	2.94465
001-040_R_COL_EPI_5p_N1__TAGGCATTCATCGCTC-1	-3.3314	0.95008
001-040_R_COL_EPI_5p_N1__TAGACCAAGGCTAGAC-1	-2.76935	2.52258
001-040_R_COL_EPI_5p_N1__AGAATAGGTACAGTTC-1	-0.929071	4.44588
001-040_R_COL_EPI_5p_N1__CAGGTGCGTAACGACG-1	-1.27812	1.06482
001-040_R_COL_EPI_5p_N1__CAGTCCTAGCCTATGT-1	0.139793	3.24969
001-040_R_COL_EPI_5p_N1__ATCTGCCTCCTTGCCA-1	-1.58556	7.03959
001-040_R_COL_EPI_5p_N1__CGGTTAACATCATCCC-1	0.294032	2.51493
001-040_R_COL_EPI_5p_N1__TGGCGCATCTAACCGA-1	0.438506	4.08463
001-040_R_COL_EPI_5p_N1__ACGGAGAGTGACTCAT-1	-1.64988	1.71062
001-040_R_COL_EPI_5p_N1__GTACGTACACTGTCGG-1	1.39752	3.81327
001-040_R_COL_EPI_5p_N1__AGCCTAAGTCTAAACC-1	0.673839	3.83687
001-040_R_COL_EPI_5p_N1__TTGCGTCTCGGATGGA-1	3.57738	4.31934
001-040_R_COL_EPI_5p_N1__CCTCAGTGTGGACGAT-1	4.35692	2.41131
001-040_R_COL_EPI_5p_N1__TGGACGCAGATGTTAG-1	-0.921228	7.75554
001-040_R_COL_EPI_5p_N1__ACTTTCAAGCGACGTA-1	-1.78542	1.89908
001-040_R_COL_EPI_5p_N1__GGTATTGGTATCTGCA-1	-2.32616	1.67044
001-040_R_COL_EPI_5p_N1__CACCAGGTCGGTCCGA-1	-1.18626	2.45993
001-040_R_COL_EPI_5p_N1__CAGTAACGTACGACCC-1	0.282046	2.71496
001-040_R_COL_EPI_5p_N1__AACTTTCTCTTGACGA-1	0.419273	2.6474
001-040_R_COL_EPI_5p_N1__CGTCCATAGTCATCCA-1	-0.470761	1.70122
001-040_R_COL_EPI_5p_N1__CGATGTAGTATTCGTG-1	-0.00356766	2.03549
001-040_R_COL_EPI_5p_N1__GAATAAGTCTATGTGG-1	0.602453	3.83275
001-040_R_COL_EPI_5p_N1__GCAAACTGTCATCCCT-1	-3.23139	2.47494
001-040_R_COL_EPI_5p_N1__ACATCAGCAAGTAGTA-1	-0.436212	2.94507
001-040_R_COL_EPI_5p_N1__ACGAGGAAGTTCGATC-1	0.528424	3.95575
001-040_R_COL_EPI_5p_N1__CATCAGATCAAACAAG-1	-1.0948	1.46469
001-040_R_COL_EPI_5p_N1__GTCACAACATGAGCGA-1	3.1678	3.05792
001-040_R_COL_EPI_5p_N1__TCTGGAATCGGAGGTA-1	-1.33862	2.37735
001-040_R_COL_EPI_5p_N1__GACGTTAAGCCTTGAT-1	4.33163	2.56607
001-040_R_COL_EPI_5p_N1__AGAGTGGCATTATCTC-1	-1.43167	7.68019
001-040_R_COL_EPI_5p_N1__TAGGCATGTCTAACGT-1	-1.98181	1.47471
001-040_R_COL_EPI_5p_N1__GCTCTGTCAAGACGTG-1	-2.60013	2.96808
001-040_R_COL_EPI_5p_N1__CACATTTAGTTAAGTG-1	-1.47784	7.28129
001-040_R_COL_EPI_5p_N1__CTTACCGTCGGAAACG-1	-2.75261	0.761928
001-040_R_COL_EPI_5p_N1__TGTATTCAGAAACCTA-1	0.413587	2.83368
001-040_R_COL_EPI_5p_N1__CAGATCATCAACGCTA-1	-3.21251	2.86488
001-040_R_COL_EPI_5p_N1__GGAAAGCCACCACCAG-1	-0.185803	2.73872
001-040_R_COL_EPI_5p_N1__ACCAGTACATCCCACT-1	-1.71682	1.9384
001-040_R_COL_EPI_5p_N1__TGTTCCGCAAACCTAC-1	-1.2811	2.04405
001-040_R_COL_EPI_5p_N1__CCCAGTTTCGTCACGG-1	-3.34746	2.68711
001-040_R_COL_EPI_5p_N1__CATGACACAGTTCATG-1	0.809588	2.98561
001-040_R_COL_EPI_5p_N1__TTGCGTCTCCTCAACC-1	-1.9007	2.3806
001-040_R_COL_EPI_5p_N1__TCAGGTACAGCTGCTG-1	0.244737	2.77432
001-040_R_COL_EPI_5p_N1__AAGACCTCACTGTGTA-1	-0.397488	0.646747
001-040_R_COL_EPI_5p_N1__AAGACCTTCACTTATC-1	-1.34557	1.28362
001-040_R_COL_EPI_5p_N1__GTTCTCGCATATGGTC-1	-3.50055	3.61612
001-040_R_COL_EPI_5p_N1__TACAGTGGTATTCTCT-1	0.561958	5.37239
001-040_R_COL_EPI_5p_N1__CCTAAAGGTAGCTCCG-1	-1.91682	7.09243
001-040_R_COL_EPI_5p_N1__CACCAGGAGTACGCGA-1	-1.4941	1.82458
001-040_R_COL_EPI_5p_N1__GATCAGTCAGCCAGAA-1	-2.54487	2.35
001-040_R_COL_EPI_5p_N1__GTTACAGGTCTGGAGA-1	-0.0232771	5.21937
001-040_R_COL_EPI_5p_N1__CGTTGGGGTCCGAATT-1	0.985425	3.05537
001-040_R_COL_EPI_5p_N1__ACGCCGAGTCGACTGC-1	1.104	3.20609
001-040_R_COL_EPI_5p_N1__AGGCCGTGTGGTCTCG-1	0.473848	2.98361
001-040_R_COL_EPI_5p_N1__CTTGGCTAGTGTACCT-1	-2.26831	2.28302
001-040_R_COL_EPI_5p_N1__GTCACGGGTTATGTGC-1	0.300499	0.801479
001-040_R_COL_EPI_5p_N1__ACCGTAAAGGAACTGC-1	-0.396666	4.6738
001-040_R_COL_EPI_5p_N1__AGGTCCGAGAGTACAT-1	0.253317	2.22947
001-040_R_COL_EPI_5p_N1__CAGCTAAAGAGGTTGC-1	-1.73527	7.46915
001-040_R_COL_EPI_5p_N1__GTCAAGTTCGACCAGC-1	-2.178	1.7552
001-040_R_COL_EPI_5p_N1__TGCCAAACAGCTCGCA-1	-0.135284	3.06958
001-040_R_COL_EPI_5p_N1__GCTCCTATCTGCTTGC-1	-2.86476	1.37759
001-040_R_COL_EPI_5p_N1__AGCATACTCCCTGACT-1	-1.21819	1.24124
001-040_R_COL_EPI_5p_N1__CACAGGCGTGACGCCT-1	0.456024	2.55714
001-040_R_COL_EPI_5p_N1__CACAGGCTCTGACCTC-1	0.0329344	3.19052
001-040_R_COL_EPI_5p_N1__TCAACGACACTCGACG-1	0.800332	2.41599
001-040_R_COL_EPI_5p_N1__TCATTTGGTCACCCAG-1	-0.00393319	3.75048
001-040_R_COL_EPI_5p_N1__CCATGTCAGAAGAAGC-1	4.2975	2.096
001-040_R_COL_EPI_5p_N1__CAGCTGGTCTTCCTTC-1	-1.82729	2.51516
001-040_R_COL_EPI_5p_N1__CATGACAGTCAGAATA-1	0.494218	2.16088
001-040_R_COL_EPI_5p_N1__AACGTTGCATCCTTGC-1	-2.74508	2.19033
001-040_R_COL_EPI_5p_N1__CGTGTCTAGTTAACGA-1	-1.51237	1.89122
001-040_R_COL_EPI_5p_N1__ATCATCTAGTTTGCGT-1	-3.4344	1.87993
001-040_R_COL_EPI_5p_N1__CAGCCGAAGGGATCTG-1	-0.18507	3.10347
001-040_R_COL_EPI_5p_N1__CCTATTAGTACCAGTT-1	0.256669	4.80957
001-040_R_COL_EPI_5p_N1__GATGAAACACAAGACG-1	0.526073	2.73122
001-040_R_COL_EPI_5p_N1__CGTTAGAAGTGGGTTG-1	0.979168	2.67421
001-040_R_COL_EPI_5p_N1__TGCGGGTTCACATAGC-1	0.150665	3.14652
001-040_R_COL_EPI_5p_N1__TACGGATAGTACACCT-1	0.536852	1.99344
001-040_R_COL_EPI_5p_N1__CACACCTCAGTGACAG-1	-3.20629	2.63784
001-040_R_COL_EPI_5p_N1__CAAGGCCGTCAATACC-1	4.35655	3.96737
001-040_R_COL_EPI_5p_N1__TTAACTCCACACTGCG-1	-1.60961	1.59833
001-040_R_COL_EPI_5p_N1__GCAGTTATCAGGCAAG-1	0.510845	3.6639
001-040_R_COL_EPI_5p_N1__AACCATGTCGTAGGAG-1	4.18899	3.4418
001-040_R_COL_EPI_5p_N1__GTGTTAGTCTGGGCCA-1	0.355248	4.00884
001-040_R_COL_EPI_5p_N1__ACGCCGATCCAGATCA-1	-0.295555	4.38726
001-040_R_COL_EPI_5p_N1__ACGGGCTTCACCACCT-1	-1.82232	2.85061
001-040_R_COL_EPI_5p_N1__AGGGAGTAGATATACG-1	0.302536	2.21997
001-040_R_COL_EPI_5p_N1__CTGAAGTCAAGTTCTG-1	0.43817	2.41085
001-040_R_COL_EPI_5p_N1__TAGCCGGGTCTAAACC-1	4.5893	2.02257
001-040_R_COL_EPI_5p_N1__CGCTGGAGTATGGTTC-1	0.125276	2.75521
001-040_R_COL_EPI_5p_N1__TGGACGCAGGAGTCTG-1	0.0669216	4.14526
001-040_R_COL_EPI_5p_N1__ACACCGGTCCAACCAA-1	0.130268	2.43306
001-040_R_COL_EPI_5p_N1__CACCAGGGTCATGCCG-1	-1.35405	7.10515
001-040_R_COL_EPI_5p_N1__AGGCCGTGTTATGCGT-1	-0.287874	3.7031
001-040_R_COL_EPI_5p_N1__CTCCTAGCAAGCCATT-1	0.672089	2.11607
001-040_R_COL_EPI_5p_N1__AAAGATGAGCTCAACT-1	-1.41701	4.83462
001-040_R_COL_EPI_5p_N1__AGTTGGTGTCCCTACT-1	0.555181	2.67828
001-040_R_COL_EPI_5p_N1__CAGCTAATCATACGGT-1	-3.3084	1.06012
001-040_R_COL_EPI_5p_N1__CAGAATCTCTGTGCAA-1	0.141404	2.47034
001-040_R_COL_EPI_5p_N1__TGCCCTAGTCGGCATC-1	0.975898	2.78788
001-040_R_COL_EPI_5p_N1__GATCGATCATCCGGGT-1	1.1214	2.721
001-040_R_COL_EPI_5p_N1__GCGACCAAGCTGCCCA-1	-1.59784	7.2735
001-040_R_COL_EPI_5p_N1__GTCACAACACGTCAGC-1	-2.4285	0.92935
001-040_R_COL_EPI_5p_N1__ATTACTCGTGAGGCTA-1	4.82055	3.54727
001-040_R_COL_EPI_5p_N1__GCATACAGTAGGCTGA-1	-0.0392872	2.32062
001-040_R_COL_EPI_5p_N1__CTAACTTCATTCTTAC-1	4.01798	2.99821
001-040_R_COL_EPI_5p_N1__TACTCATAGGAGTTTA-1	5.22927	1.87416
001-040_R_COL_EPI_5p_N1__TCCACACCAGGTTTCA-1	-0.478094	4.84897
001-040_R_COL_EPI_5p_N1__CCATTCGTCATATCGG-1	0.730656	2.31123
001-040_R_COL_EPI_5p_N1__AGCGTATGTTCTCATT-1	-3.54339	2.7952
001-040_R_COL_EPI_5p_N1__ACTGAGTAGCAATCTC-1	-0.104206	2.59751
001-040_R_COL_EPI_5p_N1__TGGGCGTAGCCCGAAA-1	-2.80306	1.03389
001-040_R_COL_EPI_5p_N1__GTGCGGTTCTAGAGTC-1	-3.41968	1.59117
001-040_R_COL_EPI_5p_N1__ATTACTCGTCTCTCGT-1	-0.39919	3.45287
001-040_R_COL_EPI_5p_N1__CATATTCCACCACGTG-1	0.543926	2.04466
001-040_R_COL_EPI_5p_N1__GTCTCGTCAAATCCGT-1	0.830539	2.3677
001-040_R_COL_EPI_5p_N1__ATGCGATCATCCGTGG-1	-2.167	2.03587
001-040_R_COL_EPI_5p_N1__GACTGCGGTGTGAATA-1	1.21477	3.01336
001-040_R_COL_EPI_5p_N1__CGACCTTAGAGCTATA-1	-2.3624	2.17828
001-040_R_COL_EPI_5p_N1__CCGTTCATCGGTTCGG-1	-3.10219	3.06601
001-040_R_COL_EPI_5p_N1__GTAACTGTCGACCAGC-1	0.419589	2.52249
001-040_R_COL_EPI_5p_N1__CGGACACAGTACGCGA-1	-1.65422	1.53753
001-040_R_COL_EPI_5p_N1__CCATGTCTCATTATCC-1	-1.74299	1.23381
001-040_R_COL_EPI_5p_N1__AGAATAGAGCGTTGCC-1	0.311391	4.16583
001-040_R_COL_EPI_5p_N1__TGAGAGGCACTTCGAA-1	-1.66887	1.93753
001-040_R_COL_EPI_5p_N1__CTAGAGTCAGTGGGAT-1	0.30664	3.78487
001-040_R_COL_EPI_5p_N1__GTCTTCGAGCTGTTCA-1	-3.55332	4.0161
001-040_R_COL_EPI_5p_N1__CATGACAAGCATGGCA-1	-1.95314	1.12261
001-040_R_COL_EPI_5p_N1__TGATTTCAGCTAGGCA-1	0.708617	2.3239
001-040_R_COL_EPI_5p_N1__TGAGAGGTCCGATATG-1	-3.44249	2.23612
001-040_R_COL_EPI_5p_N1__GCTGCGACAAGTTCTG-1	-3.65434	1.93773
001-040_R_COL_EPI_5p_N1__TTTGGTTCAGTGGAGT-1	0.928068	2.10947
001-040_R_COL_EPI_5p_N1__TCCACACCAGATCGGA-1	-0.221761	0.630248
001-040_R_COL_EPI_5p_N1__TACAGTGCACACATGT-1	-0.147552	2.95804
001-040_R_COL_EPI_5p_N1__CGATTGACAGACTCGC-1	0.208952	3.53788
001-040_R_COL_EPI_5p_N1__ATCTACTAGTCTCGGC-1	4.23148	2.60415
001-040_R_COL_EPI_5p_N1__GAATGAAAGCGTTCCG-1	-2.45038	3.72351
001-040_R_COL_EPI_5p_N1__GGGAATGCAATGGATA-1	-2.02391	1.7107
001-040_R_COL_EPI_5p_N1__TTCTACATCGTTACGA-1	0.0688669	0.966197
001-040_R_COL_EPI_5p_N1__GTAGGCCTCTCGATGA-1	-1.89573	1.73983
001-040_R_COL_EPI_5p_N1__GGCAATTTCACATGCA-1	-0.722281	3.95411
001-040_R_COL_EPI_5p_N1__ACCGTAATCAGGATCT-1	0.259261	2.30588
001-040_R_COL_EPI_5p_N1__GCGACCAGTCAACATC-1	0.71304	3.73331
001-040_R_COL_EPI_5p_N1__CTCCTAGTCCATGAAC-1	0.360464	3.82616
001-040_R_COL_EPI_5p_N1__CTGCCTACAGATAATG-1	-1.79987	1.79338
001-040_R_COL_EPI_5p_N1__TTCTTAGGTATTCGTG-1	4.74717	2.19332
001-040_R_COL_EPI_5p_N1__AAACGGGGTGCAACTT-1	-1.0946	1.4917
001-040_R_COL_EPI_5p_N1__AGCTCTCTCACAGTAC-1	0.178782	4.72635
001-040_R_COL_EPI_5p_N1__ACACCGGTCTAGAGTC-1	-1.66656	7.66979
001-040_R_COL_EPI_5p_N1__ATCATGGTCGAATCCA-1	-2.54102	1.93468
001-040_R_COL_EPI_5p_N1__CGGACGTAGGCAGGTT-1	-2.57662	1.61513
001-040_R_COL_EPI_5p_N1__AGAGCGAAGTGGCACA-1	0.667185	3.07796
001-040_R_COL_EPI_5p_N1__TTCTCCTCATTCTCAT-1	-1.90304	1.99225
001-040_R_COL_EPI_5p_N1__CACACCTAGGTAAACT-1	-2.8469	2.86084
001-040_R_COL_EPI_5p_N1__GAGCAGATCGGAGCAA-1	4.49876	3.30613
001-040_R_COL_EPI_5p_N1__GTGTTAGTCGTAGGAG-1	0.770092	2.98235
001-040_R_COL_EPI_5p_N1__GCAATCAGTTTGTTTC-1	0.897576	2.27706
001-040_R_COL_EPI_5p_N1__CATCAGACATGCCTTC-1	-2.83688	3.8472
001-040_R_COL_EPI_5p_N1__GCAGTTAAGGATGTAT-1	-0.285373	2.3735
001-040_R_COL_EPI_5p_N1__CTCATTACACCGAAAG-1	0.042566	2.97179
001-040_R_COL_EPI_5p_N1__TACAGTGTCAACGAAA-1	-0.112539	3.92777
001-040_R_COL_EPI_5p_N1__GGGACCTTCTGGTATG-1	4.70638	3.17891
001-040_R_COL_EPI_5p_N1__GGGTCTGTCCCAAGAT-1	4.51447	3.16137
001-040_R_COL_EPI_5p_N1__CGATCGGTCTGATTCT-1	-2.82586	3.90921
001-040_R_COL_EPI_5p_N1__CGTCACTCATTTCACT-1	0.280322	2.62388
001-040_R_COL_EPI_5p_N1__TGGCTGGAGGATCGCA-1	-1.38174	7.0012
001-040_R_COL_EPI_5p_N1__CAGGTGCAGCTGGAAC-1	-3.2209	2.30193
001-040_R_COL_EPI_5p_N1__AGTAGTCGTTCACGGC-1	0.748247	3.23118
001-040_R_COL_EPI_5p_N1__GGCCGATCATACGCCG-1	0.183477	3.51332
001-040_R_COL_EPI_5p_N1__TACGGGCCAGAAGCAC-1	0.111331	3.44971
001-040_R_COL_EPI_5p_N1__AGCGTCGAGATATGCA-1	-1.56974	1.85613
001-040_R_COL_EPI_5p_N1__CTAGCCTCACTCTGTC-1	4.95297	2.15955
001-040_R_COL_EPI_5p_N1__TAGCCGGCAGCTGTGC-1	4.81894	2.23138
001-040_R_COL_EPI_5p_N1__ATTGGTGCAAGAAAGG-1	-0.257524	3.79642
001-040_R_COL_EPI_5p_N1__TGCCCATTCTGCTGCT-1	-0.477338	4.39872
001-040_R_COL_EPI_5p_N1__TAAGTGCGTGTGCCTG-1	-1.38795	1.80577
001-040_R_COL_EPI_5p_N1__CGCTATCCAGATCTGT-1	-0.692166	2.0638
001-040_R_COL_EPI_5p_N1__AGCTCTCAGCTAGTTC-1	-1.4568	2.45012
001-040_R_COL_EPI_5p_N1__TCACGAATCCTAAGTG-1	0.513841	2.78573
001-040_R_COL_EPI_5p_N1__GAAATGAGTCCAGTGC-1	4.31513	3.35918
001-040_R_COL_EPI_5p_N1__TACAGTGGTTGCTCCT-1	-2.92439	1.8849
001-040_R_COL_EPI_5p_N1__AGCTCTCGTGACTCAT-1	-2.12576	2.71137
001-040_R_COL_EPI_5p_N1__ACGAGCCGTTTGACAC-1	-1.79175	7.81863
001-040_R_COL_EPI_5p_N1__GCAAACTGTACGCACC-1	-0.0732223	2.17386
001-040_R_COL_EPI_5p_N1__TGGCGCATCCGAGCCA-1	-1.61854	7.90623
001-040_R_COL_EPI_5p_N1__CGCCAAGCAGCGTAAG-1	4.25186	2.1559
001-040_R_COL_EPI_5p_N1__CAGATCACAGCCTTTC-1	0.109612	3.2558
001-040_R_COL_EPI_5p_N1__CTAGAGTCATGGTCTA-1	0.43749	2.98375
001-040_R_COL_EPI_5p_N1__ACACCGGGTGCGCTTG-1	0.27814	3.25193
001-040_R_COL_EPI_5p_N1__CACAGTACAAGCTGTT-1	-1.6515	1.44335
001-040_R_COL_EPI_5p_N1__CGATTGACACCCATTC-1	0.548929	2.32029
001-040_R_COL_EPI_5p_N1__TACGGGCCACGAAACG-1	-1.14479	1.3562
001-040_R_COL_EPI_5p_N1__CTGCGGAAGCTATGCT-1	6.6806	1.14647
001-040_R_COL_EPI_5p_N1__GTCTCGTCAAGAAGAG-1	-0.216461	0.417502
001-040_R_COL_EPI_5p_N1__AGGCCGTCACCACCAG-1	0.830709	2.85562
001-040_R_COL_EPI_5p_N1__CAGCTGGTCGGTGTCG-1	4.59596	3.15196
001-040_R_COL_EPI_5p_N1__CTACGTCAGTGTGGCA-1	-0.271071	4.67085
001-040_R_COL_EPI_5p_N1__GCAGCCAAGCTCTCGG-1	-0.902596	2.45577
001-040_R_COL_EPI_5p_N1__GTGTGCGCATATGAGA-1	-2.62497	1.20696
001-040_R_COL_EPI_5p_N1__GTGGGTCCATCCTTGC-1	-0.409397	3.25243
001-040_R_COL_EPI_5p_N1__GCACATAGTCTGCGGT-1	0.378536	3.12641
001-040_R_COL_EPI_5p_N1__CAGATCATCATGTCTT-1	0.168939	2.76055
001-040_R_COL_EPI_5p_N1__CTGGTCTCACTGTGTA-1	-0.501452	3.31236
001-040_R_COL_EPI_5p_N1__TCGCGTTTCAGCCTAA-1	-0.107457	3.4856
001-040_R_COL_EPI_5p_N1__GCAGCCACAAAGGCGT-1	-0.120926	2.99857
001-040_R_COL_EPI_5p_N1__TGCGTGGTCCGAGCCA-1	-2.90309	1.25082
001-040_R_COL_EPI_5p_N1__GAAACTCAGTCAATAG-1	-0.617141	3.30718
001-040_R_COL_EPI_5p_N1__AACGTTGGTTTAGCTG-1	-2.29002	1.64015
001-040_R_COL_EPI_5p_N1__CGCCAAGAGTGGACGT-1	-1.93247	7.02454
001-040_R_COL_EPI_5p_N1__GACTACATCGTAGGTT-1	-0.106269	4.72294
001-040_R_COL_EPI_5p_N1__AGAGCTTCAAGAGTCG-1	0.283182	2.62793
001-040_R_COL_EPI_5p_N1__ACTGAACGTTTGGGCC-1	-2.09992	1.51765
001-040_R_COL_EPI_5p_N1__GTACTTTCACGGCGTT-1	-2.21988	2.62273
001-040_R_COL_EPI_5p_N1__TCATTACTCCCTCTTT-1	0.888041	4.9529
001-040_R_COL_EPI_5p_N1__ACATCAGTCTCCAACC-1	-0.350638	4.22654
001-040_R_COL_EPI_5p_N1__ACCGTAAGTGCAGTAG-1	1.1264	2.64974
001-040_R_COL_EPI_5p_N1__ATTGGACAGGTGCAAC-1	0.709036	3.0443
001-040_R_COL_EPI_5p_N1__ACCTTTAAGTGTTTGC-1	-2.47065	4.72527
001-040_R_COL_EPI_5p_N1__TGGGAAGAGCCACCTG-1	-2.56052	1.73199
001-040_R_COL_EPI_5p_N1__ATTATCCTCGATCCCT-1	-0.1883	5.27398
001-040_R_COL_EPI_5p_N1__CCCAGTTCACGAGGTA-1	0.00115682	1.67982
001-040_R_COL_EPI_5p_N1__GCAAACTGTCTTGATG-1	-1.41251	1.88125
001-040_R_COL_EPI_5p_N1__GATCAGTTCTCTAGGA-1	-2.21398	1.26131
001-040_R_COL_EPI_5p_N1__CTAACTTAGTACGCGA-1	-2.92555	2.0049
001-040_R_COL_EPI_5p_N1__GTGCTTCTCGAGGTAG-1	0.939392	3.9458
001-040_R_COL_EPI_5p_N1__CGATGTAGTATCACCA-1	-1.31864	2.90848
001-040_R_COL_EPI_5p_N1__CTAGTGACACAGACTT-1	-3.28002	1.37224
001-040_R_COL_EPI_5p_N1__ATCTACTAGGACAGAA-1	-2.56464	3.19206
001-040_R_COL_EPI_5p_N1__CTAATGGCAAACGCGA-1	1.29481	3.18843
001-040_R_COL_EPI_5p_N1__ACTATCTAGATGCCAG-1	-3.15528	1.06416
001-040_R_COL_EPI_5p_N1__CACCTTGCAAGCCGCT-1	-1.91226	2.39278
001-040_R_COL_EPI_5p_N1__CTTAGGACATTACGAC-1	-0.661751	2.78776
001-040_R_COL_EPI_5p_N1__GATCGCGGTTCTGTTT-1	0.816396	2.44843
001-040_R_COL_EPI_5p_N1__GTCACGGCAAGAGGCT-1	4.76955	3.54212
001-040_R_COL_EPI_5p_N1__CTGTTTAGTTACGCGC-1	-1.38546	2.5434
001-040_R_COL_EPI_5p_N1__CACACCTCATCGGACC-1	-1.85765	2.24265
001-040_R_COL_EPI_5p_N1__GTACTTTTCTCTAAGG-1	-2.47765	2.46664
001-040_R_COL_EPI_5p_N1__CCTTCCCTCTTCGAGA-1	-2.98822	3.48247
001-040_R_COL_EPI_5p_N1__GATCGTATCGATGAGG-1	3.84847	3.20393
001-040_R_COL_EPI_5p_N1__GATCGATAGATCCGAG-1	-1.62866	7.37427
001-040_R_COL_EPI_5p_N1__TCTGGAAAGTCATCCA-1	0.512168	3.08938
001-040_R_COL_EPI_5p_N1__TGGTTAGTCTTCGAGA-1	-2.99954	1.627
001-040_R_COL_EPI_5p_N1__TCGGTAAGTTATCACG-1	-1.62357	3.48578
001-040_R_COL_EPI_5p_N1__ACTTTCAGTGCCTGGT-1	4.12676	3.33251
001-040_R_COL_EPI_5p_N1__AGATCTGCACGACTCG-1	0.559263	2.73859
001-040_R_COL_EPI_5p_N1__CACCAGGTCATCTGCC-1	-1.7722	1.53858
001-040_R_COL_EPI_5p_N1__GTGCATAAGATGTGTA-1	-2.25574	4.10544
001-040_R_COL_EPI_5p_N1__TTGGAACTCGCTTGTC-1	-2.52044	1.14507
001-040_R_COL_EPI_5p_N1__TACTCATCATGGAATA-1	0.456863	2.58584
001-040_R_COL_EPI_5p_N1__CTCGTACAGATGGCGT-1	0.701188	3.15653
001-040_R_COL_EPI_5p_N1__CGTTCTGGTGATAAAC-1	3.75455	4.47311
001-040_R_COL_EPI_5p_N1__CACTCCACAGATCGGA-1	-2.50412	2.48799
001-040_R_COL_EPI_5p_N1__AGTTGGTAGCGATTCT-1	-3.2094	1.69667
001-040_R_COL_EPI_5p_N1__GTTCTCGCATCCTTGC-1	0.227781	2.52903
001-040_R_COL_EPI_5p_N1__CATCAGAAGTAATCCC-1	0.771503	3.80144
001-040_R_COL_EPI_5p_N1__ACGCCAGTCATTATCC-1	0.42466	3.86482
001-040_R_COL_EPI_5p_N1__CGCCAAGGTAAATACG-1	-0.632519	1.69603
001-040_R_COL_EPI_5p_N1__TGACTTTGTATATGAG-1	-0.539923	4.73817
001-040_R_COL_EPI_5p_N1__GTTTCTAAGTTCCACA-1	-2.61968	1.68722
001-040_R_COL_EPI_5p_N1__ACACTGAGTTGGGACA-1	-1.8403	3.41268
001-040_R_COL_EPI_5p_N1__AGGGAGTAGATGGGTC-1	0.668383	3.86039
001-040_R_COL_EPI_5p_N1__GATGAGGAGTGAACGC-1	-0.409137	4.08772
001-040_R_COL_EPI_5p_N1__CTGATAGAGGATGTAT-1	0.0437647	2.98139
001-040_R_COL_EPI_5p_N1__CTGATAGTCGGTGTTA-1	-2.09505	2.06341
001-040_R_COL_EPI_5p_N1__AGGGAGTAGTCGAGTG-1	-2.55914	2.4427
001-040_R_COL_EPI_5p_N1__GCCTCTACAAGCCGCT-1	-0.653992	1.75423
001-040_R_COL_EPI_5p_N1__TCCCGATAGACGCACA-1	0.948766	2.82803
001-040_R_COL_EPI_5p_N1__GACACGCAGGGTATCG-1	4.27065	2.34254
001-040_R_COL_EPI_5p_N1__ACGCAGCTCTGCAAGT-1	-1.48651	0.722101
001-040_R_COL_EPI_5p_N1__TACGGATGTCAGAATA-1	1.06224	4.67041
001-040_R_COL_EPI_5p_N1__GAAGCAGAGATCGGGT-1	0.0564184	2.08316
001-040_R_COL_EPI_5p_N1__TACGGATTCGTCGTTC-1	-0.405956	3.01354
001-040_R_COL_EPI_5p_N1__TCAACGACACGCGAAA-1	0.687945	2.36419
001-040_R_COL_EPI_5p_N1__TTGAACGAGCTAGTGG-1	-3.83342	1.52896
001-040_R_COL_EPI_5p_N1__TGCCAAAAGTGGGCTA-1	0.916316	3.05474
001-040_R_COL_EPI_5p_N1__AGAGTGGTCGCATGAT-1	-2.63131	3.99967
001-040_R_COL_EPI_5p_N1__ATGGGAGTCTGATACG-1	0.904017	4.29541
001-040_R_COL_EPI_5p_N1__CCACTACAGAAACCAT-1	-1.39148	1.98337
001-040_R_COL_EPI_5p_N1__TATGCCCGTTTACTCT-1	-2.04475	4.19349
001-040_R_COL_EPI_5p_N1__CTGCCTAAGGGTGTGT-1	0.303236	2.28706
001-040_R_COL_EPI_5p_N1__CACATTTTCCCATTTA-1	-1.51819	2.10117
001-040_R_COL_EPI_5p_N1__ATCTACTTCCAGTAGT-1	5.01523	2.03923
001-040_R_COL_EPI_5p_N1__CGGGTCAGTACCGAGA-1	0.0927187	3.97382
001-040_R_COL_EPI_5p_N1__AAGGCAGGTCCAGTAT-1	-1.60115	1.22452
001-040_R_COL_EPI_5p_N1__GACTGCGCACGAAGCA-1	-1.92542	1.31314
001-040_R_COL_EPI_5p_N1__GTGGGTCCAGTCAGCC-1	0.498961	4.78469
001-040_R_COL_EPI_5p_N1__ATGGGAGAGTCGCCGT-1	-1.31937	2.31778
001-040_R_COL_EPI_5p_N1__CAAGAAAGTCTTCTCG-1	0.702433	2.33323
001-040_R_COL_EPI_5p_N1__GTCTTCGGTTGCGTTA-1	4.36919	3.11525
001-040_R_COL_EPI_5p_N1__TGCCCATTCCGTACAA-1	-2.00786	3.02648
001-040_R_COL_EPI_5p_N1__CGGTTAAAGATAGCAT-1	-0.0595643	3.5672
001-040_R_COL_EPI_5p_N1__ATCACGAGTCTCTTAT-1	0.688777	2.78933
001-040_R_COL_EPI_5p_N1__CTACGTCTCTGCTGTC-1	-3.15881	2.45446
001-040_R_COL_EPI_5p_N1__GACTAACAGTCGCCGT-1	-3.36182	0.865708
001-040_R_COL_EPI_5p_N1__GCTTGAATCGGCGCTA-1	-2.36814	1.18182
001-040_R_COL_EPI_5p_N1__TATCTCAGTGAAGGCT-1	-2.40892	3.46391
001-040_R_COL_EPI_5p_N1__TCAGGTAAGACTGTAA-1	4.5718	3.42867
001-040_R_COL_EPI_5p_N1__AAGGCAGGTGCACTTA-1	-1.57783	7.74249
001-040_R_COL_EPI_5p_N1__AACGTTGAGCGGATCA-1	-0.0453257	3.8402
001-040_R_COL_EPI_5p_N1__CTGTGCTCAGTTAACC-1	4.36302	3.11285
001-040_R_COL_EPI_5p_N1__CTGAAACTCCGCATCT-1	-3.10143	2.23591
001-040_R_COL_EPI_5p_N1__ACGATGTCATACTCTT-1	-1.39419	1.74735
001-040_R_COL_EPI_5p_N1__CACAAACTCTACTTAC-1	1.05172	3.25313
001-040_R_COL_EPI_5p_N1__GTCTCGTTCTGTTGAG-1	4.61289	2.223
001-040_R_COL_EPI_5p_N1__GTCTCGTCATGTAGTC-1	-2.66487	1.46183
001-040_R_COL_EPI_5p_N1__TCGCGAGAGAGAGCTC-1	-2.41063	3.1333
001-040_R_COL_EPI_5p_N1__ATGGGAGAGAATCTCC-1	-0.47604	3.30762
001-040_R_COL_EPI_5p_N1__GATGAAACAAACGCGA-1	-0.314798	0.56894
001-040_R_COL_EPI_5p_N1__CATATGGAGCGAGAAA-1	-0.299141	3.67963
001-040_R_COL_EPI_5p_N1__ACTGTCCGTACAAGTA-1	-3.38323	2.32525
001-040_R_COL_EPI_5p_N1__TTAACTCGTTGAGGTG-1	0.807817	3.73177
001-040_R_COL_EPI_5p_N1__GTCGGGTTCCGCATCT-1	-2.263	1.41644
001-040_R_COL_EPI_5p_N1__CAGATCAAGCCTCGTG-1	0.542173	2.94322
001-040_R_COL_EPI_5p_N1__CAGCTAAAGTTCCACA-1	0.199736	3.54321
001-040_R_COL_EPI_5p_N1__CCTTACGAGCTGAACG-1	-1.65587	7.38677
001-040_R_COL_EPI_5p_N1__CTGAAGTGTAATCGTC-1	-1.49529	7.11482
001-040_R_COL_EPI_5p_N1__TCGAGGCTCATGTCCC-1	-3.36194	2.32442
001-040_R_COL_EPI_5p_N1__GCAAACTAGATAGTCA-1	0.710156	2.27588
001-040_R_COL_EPI_5p_N1__ATAAGAGCAAGTCTAC-1	-1.88585	7.13799
001-040_R_COL_EPI_5p_N1__GACAGAGGTGTCGCTG-1	0.0334326	2.2208
001-040_R_COL_EPI_5p_N1__GTTCATTTCATCGCTC-1	-3.68376	1.16262
001-040_R_COL_EPI_5p_N1__AGATCTGGTGTGAATA-1	-0.485686	4.32378
001-040_R_COL_EPI_5p_N1__AGATCTGGTGAGGGTT-1	-1.24233	1.44583
001-040_R_COL_EPI_5p_N1__TCTGGAAGTTTCGCTC-1	-2.11781	1.10242
001-040_R_COL_EPI_5p_N1__GGAATAATCACCTTAT-1	0.495143	2.97276
001-040_R_COL_EPI_5p_N1__CTCGGGAGTCACTTCC-1	-2.25505	4.79404
001-040_R_COL_EPI_5p_N1__GATGAAAAGTTAGGTA-1	4.5645	2.13129
001-040_R_COL_EPI_5p_N1__CTCGGGATCCTTCAAT-1	-1.61147	2.38533
001-040_R_COL_EPI_5p_N1__TACGGGCCACGCGAAA-1	-1.56009	1.56598
001-040_R_COL_EPI_5p_N1__CGCGGTAGTCTAGGTT-1	1.23787	3.40993
001-040_R_COL_EPI_5p_N1__GCTTCCAGTCTCTCGT-1	0.727797	2.91116
001-040_R_COL_EPI_5p_N1__GGCGACTGTTGGTTTG-1	0.434043	4.83243
001-040_R_COL_EPI_5p_N1__ACCGTAAAGATGTAAC-1	-1.72237	3.11513
001-040_R_COL_EPI_5p_N1__CTGATAGGTAAGTGGC-1	1.2157	4.2645
001-040_R_COL_EPI_5p_N1__TGCCCTATCGTAGGTT-1	-0.131724	2.47355
001-040_R_COL_EPI_5p_N1__CGTCTACCAAGTCTGT-1	-2.01932	4.69895
001-040_R_COL_EPI_5p_N1__GGACAAGCAGATCCAT-1	-3.02381	2.13926
001-040_R_COL_EPI_5p_N1__CGAGAAGTCAATCTCT-1	-2.55485	1.66016
001-040_R_COL_EPI_5p_N1__GCGCAGTGTCTAGTGT-1	-3.10457	1.00398
001-040_R_COL_EPI_5p_N1__CATATTCTCAGGTTCA-1	0.139003	2.99995
001-040_R_COL_EPI_5p_N1__GTGTTAGAGTTATCGC-1	0.681667	2.54625
001-040_R_COL_EPI_5p_N1__AGGGTGACATGGTAGG-1	6.43917	1.0791
001-040_R_COL_EPI_5p_N1__ATCATCTCATACCATG-1	4.52474	3.20061
001-040_R_COL_EPI_5p_N1__ATTCTACCAAGCCGCT-1	-0.217945	4.32102
001-040_R_COL_EPI_5p_N1__CTGAAACTCAACGGGA-1	-0.52535	3.46189
001-040_R_COL_EPI_5p_N1__TCTCTAAGTTACTGAC-1	-1.61345	7.70294
001-040_R_COL_EPI_5p_N1__CACCAGGAGTGTACCT-1	-1.22876	2.10423
001-040_R_COL_EPI_5p_N1__CCGGTAGCACCTATCC-1	-0.795153	1.07019
001-040_R_COL_EPI_5p_N1__CACAGTAAGCTTTGGT-1	0.527552	4.35309
001-040_R_COL_EPI_5p_N1__GCATGTACAGGGAGAG-1	-0.280174	2.87339
001-040_R_COL_EPI_5p_N1__CGTGTAACATGCAACT-1	-0.0186211	3.00686
001-040_R_COL_EPI_5p_N1__AACTCCCGTCTGCGGT-1	3.95525	3.38228
001-040_R_COL_EPI_5p_N1__CCCAATCTCAACGAAA-1	0.173863	2.4436
001-040_R_COL_EPI_5p_N1__CTACCCATCATTCACT-1	0.573966	2.46395
001-040_R_COL_EPI_5p_N1__TGGGAAGGTAGCGTCC-1	-1.56727	7.79985
001-040_R_COL_EPI_5p_N1__AATCGGTTCGGTTCGG-1	0.359941	2.42024
001-040_R_COL_EPI_5p_N1__CGAATGTAGGAATCGC-1	-1.34624	7.667
001-040_R_COL_EPI_5p_N1__GGTGCGTCAAGAGTCG-1	-1.73774	7.85921
001-040_R_COL_EPI_5p_N1__ACGGCCAAGGGTCTCC-1	4.39584	3.0782
001-040_R_COL_EPI_5p_N1__CCCATACTCAGTCCCT-1	-0.824798	3.34157
001-040_R_COL_EPI_5p_N1__GTGCATACATTTCACT-1	-0.187024	2.08425
001-040_R_COL_EPI_5p_N1__GAATGAAGTATAGGTA-1	0.834488	5.1323
001-040_R_COL_EPI_5p_N1__GCGCAGTCAATGGACG-1	4.0981	3.13975
001-040_R_COL_EPI_5p_N1__TGTCCCATCTGACCTC-1	0.0890013	4.62038
001-040_R_COL_EPI_5p_N1__GATCTAGAGGTCGGAT-1	-2.11054	1.39575
001-040_R_COL_EPI_5p_N1__TACCTATTCGGATGGA-1	-3.53392	1.21237
001-040_R_COL_EPI_5p_N1__CTAATGGGTACAAGTA-1	-1.41276	7.12675
001-040_R_COL_EPI_5p_N1__TGAGCATGTGCATCTA-1	0.897486	3.59578
001-040_R_COL_EPI_5p_N1__GCTTCCAAGCAGCGTA-1	-0.995019	2.9338
001-040_R_COL_EPI_5p_N1__CATGACACAGAAGCAC-1	-2.42616	2.58107
001-040_R_COL_EPI_5p_N1__CGAATGTAGTTAGGTA-1	4.05905	2.8991
001-040_R_COL_EPI_5p_N1__TTGTAGGCATGCCTTC-1	-1.37029	2.44451
001-040_R_COL_EPI_5p_N1__CGTTAGAAGACCGGAT-1	0.811832	3.41664
001-040_R_COL_EPI_5p_N1__CAGCATATCAGCTTAG-1	-1.40649	2.64008
001-040_R_COL_EPI_5p_N1__AGGGTGAGTTCGTGAT-1	3.31528	3.25988
001-040_R_COL_EPI_5p_N1__CACACTCCAAGACACG-1	-1.69119	2.34448
001-040_R_COL_EPI_5p_N1__CGTAGGCCAGTAACGG-1	-1.58057	7.85536
001-040_R_COL_EPI_5p_N1__ACTTTCAGTGACAAAT-1	-1.71368	7.59082
001-040_R_COL_EPI_5p_N1__TATGCCCGTTAGATGA-1	-0.478604	3.3953
001-040_R_COL_EPI_5p_N1__GTCGGGTTCCCAAGAT-1	0.46635	4.54062
001-040_R_COL_EPI_5p_N1__TAAACCGTCATTTGGG-1	-3.2059	3.08086
001-040_R_COL_EPI_5p_N1__CAGCAGCTCTATGTGG-1	-2.93581	0.724395
001-040_R_COL_EPI_5p_N1__AAAGCAACACGGTAGA-1	-0.545569	3.06457
001-040_R_COL_EPI_5p_N1__CATATGGGTATTACCG-1	-0.240822	2.34798
001-040_R_COL_EPI_5p_N1__GCACATATCATGGTCA-1	3.7326	4.7712
001-040_R_COL_EPI_5p_N1__TTCTCCTGTACTTGAC-1	4.27285	3.05001
001-040_R_COL_EPI_5p_N1__AGTGAGGTCCCTTGTG-1	4.25579	3.59638
001-040_R_COL_EPI_5p_N1__GTGGGTCGTAGTAGTA-1	-1.12103	7.77559
001-040_R_COL_EPI_5p_N1__CCTATTAAGCGTTTAC-1	-0.29375	2.77908
001-040_R_COL_EPI_5p_N1__CAGAATCTCTGAGGGA-1	-0.0100993	5.31372
001-040_R_COL_EPI_5p_N1__TACAGTGGTCATTAGC-1	0.00837728	4.63532
001-040_R_COL_EPI_5p_N1__AAAGTAGCAGCGAACA-1	-1.88245	1.87271
001-040_R_COL_EPI_5p_N1__AAACCTGCACGAAACG-1	-0.216685	2.78525
001-040_R_COL_EPI_5p_N1__CTCCTAGGTTGAACTC-1	-2.33651	1.61056
001-040_R_COL_EPI_5p_N1__TCTGGAAGTAGAAGGA-1	-2.37963	4.94048
001-040_R_COL_EPI_5p_N1__TCTTTCCCACGGACAA-1	0.860079	3.23879
001-040_R_COL_EPI_5p_N1__TAAGCGTTCAGCATGT-1	-2.42675	0.997429
001-040_R_COL_EPI_5p_N1__TCAGCTCGTCTGCCAG-1	-2.12265	4.27041
001-040_R_COL_EPI_5p_N1__CCCAGTTGTGAACCTT-1	0.655512	3.44342
001-040_R_COL_EPI_5p_N1__GCGCAGTCATCGACGC-1	3.79438	4.30724
001-040_R_COL_EPI_5p_N1__GCTGCTTTCGTTTAGG-1	0.805905	5.14797
001-040_R_COL_EPI_5p_N1__ATTGGTGCACCGTTGG-1	-2.28676	4.73891
001-040_R_COL_EPI_5p_N1__TACGGTATCTTTCCTC-1	-1.1185	4.38665
001-040_R_COL_EPI_5p_N1__TTCTTAGGTTAAGAAC-1	-0.117943	2.8234
001-040_R_COL_EPI_5p_N1__GTTAAGCAGAAGGACA-1	0.425648	2.35603
001-040_R_COL_EPI_5p_N1__ACGGGCTCAGGTGGAT-1	0.0161064	2.50018
001-040_R_COL_EPI_5p_N1__CGATGTACACATTCGA-1	0.24255	1.08738
001-040_R_COL_EPI_5p_N1__CCACGGAAGGGCATGT-1	-1.38505	1.20235
001-040_R_COL_EPI_5p_N1__CACACTCCACTGTGTA-1	-1.82187	0.584358
001-040_R_COL_EPI_5p_N1__AGCGTCGGTTGTGGAG-1	-1.7189	7.58967
001-040_R_COL_EPI_5p_N1__TCTCATATCGTTGACA-1	-0.00632346	2.13245
001-040_R_COL_EPI_5p_N1__CTCTACGCAGTGAGTG-1	-1.611	2.30896
001-040_R_COL_EPI_5p_N1__TGCACCTTCCGGCACA-1	0.17021	3.72807
001-040_R_COL_EPI_5p_N1__ACACCCTTCGCGTTTC-1	-1.8406	7.71055
001-040_R_COL_EPI_5p_N1__CATTCGCCATGGTCAT-1	6.63556	1.24146
001-040_R_COL_EPI_5p_N1__CTACGTCTCACATGCA-1	4.55548	3.75137
001-040_R_COL_EPI_5p_N1__TGCCCTAGTGATGATA-1	-1.58297	1.70663
001-040_R_COL_EPI_5p_N1__GCAGCCAAGGTAGCCA-1	0.828246	5.0157
001-040_R_COL_EPI_5p_N1__CAGGTGCCACATGGGA-1	0.364302	2.9123
001-040_R_COL_EPI_5p_N1__CCTTCCCCATCCGGGT-1	0.43299	4.94569
001-040_R_COL_EPI_5p_N1__ATTGGTGAGTGTCCAT-1	3.82608	4.47304
001-040_R_COL_EPI_5p_N1__ACTGAGTAGTTCGCAT-1	-0.11996	3.0221
001-040_R_COL_EPI_5p_N1__ACGAGCCAGCACACAG-1	0.642522	5.19788
001-040_R_COL_EPI_5p_N1__CATATGGGTTATCACG-1	-0.419196	2.37688
001-040_R_COL_EPI_5p_N1__ACGCCAGGTATGGTTC-1	0.368585	4.87585
001-040_R_COL_EPI_5p_N1__CCGGTAGAGAGCTATA-1	0.436498	2.51764
001-040_R_COL_EPI_5p_N1__AAGGCAGCACCCTATC-1	0.712708	4.53219
001-040_R_COL_EPI_5p_N1__CTCGAGGCACGTCAGC-1	4.76607	2.41921
001-040_R_COL_EPI_5p_N1__ATAGACCAGCGCTCCA-1	-2.40612	1.21695
001-040_R_COL_EPI_5p_N1__TCAGGTAGTCTCACCT-1	0.526499	2.7011
001-040_R_COL_EPI_5p_N1__TGGTTCCTCGTGGTCG-1	0.416339	4.85733
001-040_R_COL_EPI_5p_N1__TGACTTTCACAGACTT-1	0.0127633	5.37956
001-040_R_COL_EPI_5p_N1__CCCAATCAGAGCTGGT-1	-0.648625	2.71707
001-040_R_COL_EPI_5p_N1__TGCGTGGAGAAGAAGC-1	0.584887	3.15338
001-040_R_COL_EPI_5p_N1__GGGCACTCAGTGGGAT-1	-1.75148	2.79674
001-041_R_COL_LP_5p_N1__ATCTGCCTCCTTCAAT-1	-1.07814	3.13837
001-041_R_COL_LP_5p_N1__ACTTGTTCATTGGCGC-1	-0.620773	2.37426
001-041_R_COL_LP_5p_N1__GAGCAGAAGATAGTCA-1	-0.893103	2.6799
001-041_R_COL_LP_5p_N1__TCTCATAAGCTTCGCG-1	-1.17063	2.70846
001-041_R_COL_LP_5p_N1__CTTAGGATCTGCGTAA-1	-0.447829	2.64434
001-041_R_COL_LP_5p_N1__CAACCTCAGTTGTCGT-1	0.0102561	3.41366
001-041_R_COL_LP_5p_N1__TGCTACCTCGGCATCG-1	-0.909786	2.1938
001-041_R_COL_LP_5p_N1__AACTGGTGTTGAGGTG-1	-0.879328	2.36571
001-041_R_COL_LP_5p_N1__GCTTGAAAGCTTCGCG-1	-1.02789	2.58716
001-041_R_COL_LP_5p_N1__CAGATCATCGCTTGTC-1	-1.15443	2.74544
001-041_R_COL_LP_5p_N1__AGGGTGATCTCATTCA-1	2.61366	3.71838
001-041_R_COL_LP_5p_N1__CGGACTGAGACAGACC-1	2.76723	6.67323
001-041_R_COL_LP_5p_N1__ATTATCCGTTAGATGA-1	-0.989972	2.67929
001-041_R_COL_LP_5p_N1__GACTAACTCATAAAGG-1	-0.0227301	0.480184
001-041_R_COL_LP_5p_N1__TCAGCAACACTAAGTC-1	-1.58378	2.65496
001-041_R_COL_LP_5p_N1__TGCTACCCACAGACAG-1	-0.275769	3.48129
001-041_R_COL_LP_5p_N1__CATTCGCTCTTGACGA-1	-1.08609	2.68013
001-041_R_COL_LP_5p_N1__TCTTTCCGTGTCAATC-1	-0.101036	1.02085
001-041_R_COL_LP_5p_N1__ACGGCCATCAAACGGG-1	-0.778943	2.61184
001-041_R_COL_LP_5p_N1__ATCTGCCGTTCCGTCT-1	-0.802709	3.2816
001-041_R_COL_LP_5p_N1__CTAGCCTTCAGAGACG-1	0.161333	2.86523
001-041_R_COL_LP_5p_N1__GTACTCCTCTCACATT-1	3.12275	3.51245
001-041_R_COL_LP_5p_N1__ATTACTCAGTAGCGGT-1	2.963	3.34626
001-041_R_COL_LP_5p_N1__ATTATCCTCTAACTGG-1	-2.33605	2.13576
001-041_R_COL_LP_5p_N1__CCGGTAGCACATCTTT-1	-2.61284	2.23848
001-041_R_COL_LP_5p_N1__TCCACACGTTCAGCGC-1	-0.939914	3.34864
001-041_R_COL_LP_5p_N1__AGGCCACTCGGCGGTT-1	-1.26563	2.80029
001-041_R_COL_LP_5p_N1__CCGTTCATCAAACCGT-1	-0.78997	2.50394
001-041_R_COL_LP_5p_N1__CACCACTAGTGAATTG-1	-0.332305	0.707332
001-041_R_COL_LP_5p_N1__CCGTACTTCTACCTGC-1	-2.44659	2.06934
001-041_R_COL_LP_5p_N1__GTACTCCAGGGTGTGT-1	3.08092	2.77176
001-041_R_COL_LP_5p_N1__CAGGTGCAGTGTCCAT-1	-1.33356	2.60506
001-041_R_COL_LP_5p_N1__TGAGCCGAGATGTAAC-1	-1.65321	3.8329
001-041_R_COL_LP_5p_N1__GGAGCAATCCTTTACA-1	-0.706362	2.53316
001-041_R_COL_LP_5p_N1__TTTGCGCAGAGGTACC-1	-2.04672	3.34078
001-041_R_COL_LP_5p_N1__AGCTTGAAGCCAGTTT-1	-1.07752	3.4555
001-041_R_COL_LP_5p_N1__GCCAAATTCTGCCAGG-1	-0.529353	3.04508
001-041_R_COL_LP_5p_N1__ACTGCTCTCTCGCTTG-1	-1.01423	3.132
001-041_R_COL_LP_5p_N1__AGCTCTCAGGGTGTTG-1	2.24394	3.44472
001-041_R_COL_LP_5p_N1__ATCATCTGTGCGAAAC-1	-2.82475	1.49981
001-041_R_COL_LP_5p_N1__CTTAGGACACACAGAG-1	-0.932207	2.89039
001-041_R_COL_LP_5p_N1__GAATGAAGTACCGGCT-1	-0.866779	3.13194
001-041_R_COL_LP_5p_N1__ATCATCTTCTAACGGT-1	-1.85274	3.59146
001-041_R_COL_LP_5p_N1__CTCTAATTCCCGACTT-1	-2.07609	2.68885
001-041_R_COL_LP_5p_N1__AATCCAGTCACAAACC-1	-0.933048	2.91065
001-041_R_COL_LP_5p_N1__GACTACAAGGACCACA-1	-0.496327	2.38049
001-041_R_COL_LP_5p_N1__ATGTGTGTCCGAACGC-1	3.00442	3.79676
001-041_R_COL_LP_5p_N1__CTCAGAAAGCACAGGT-1	-0.681219	3.66305
001-041_R_COL_LP_5p_N1__TAAGAGATCCTCCTAG-1	-1.562	3.14532
001-041_R_COL_LP_5p_N1__GAACATCTCAGGCGAA-1	4.30752	2.87039
001-041_R_COL_LP_5p_N1__CTCGGGACATATACCG-1	-2.2027	3.43266
001-041_R_COL_LP_5p_N1__TTAGGCACATCACAAC-1	-0.625142	2.08711
001-041_R_COL_LP_5p_N1__AACTCAGTCCTATGTT-1	-3.09551	3.13197
001-041_R_COL_LP_5p_N1__CTACCCATCCGCAGTG-1	0.500809	2.66667
001-041_R_COL_LP_5p_N1__CGGACGTAGATCCGAG-1	-1.66171	2.25793
001-041_R_COL_LP_5p_N1__TACTCGCCACGTTGGC-1	-2.13993	2.17284
001-041_R_COL_LP_5p_N1__TCGTAGAAGTACATGA-1	-0.278673	1.71857
001-041_R_COL_LP_5p_N1__ATCTACTTCTTCGAGA-1	-1.86874	7.46255
001-041_R_COL_LP_5p_N1__AGCTCTCAGCATGGCA-1	-0.70513	3.08808
001-041_R_COL_LP_5p_N1__CAGCTGGAGTGGACGT-1	-0.831964	2.0374
001-041_R_COL_LP_5p_N1__GTTAAGCAGCCAACAG-1	0.372702	1.0762
001-041_R_COL_LP_5p_N1__GTCACAAGTTTGCATG-1	-0.981285	2.96958
001-041_R_COL_LP_5p_N1__GAACATCAGTGTCTCA-1	-1.63565	2.3449
001-041_R_COL_LP_5p_N1__ATGTGTGCATTTCACT-1	-0.987605	2.95144
001-041_R_COL_LP_5p_N1__TGACTTTCATCCGGGT-1	-2.82075	2.17644
001-041_R_COL_LP_5p_N1__AAGGCAGAGTCAAGGC-1	3.66063	2.73494
001-041_R_COL_LP_5p_N1__CAGCGACCATCCGCGA-1	-1.9427	2.9974
001-041_R_COL_LP_5p_N1__GCTGGGTCACGAAACG-1	-0.59699	3.11021
001-041_R_COL_LP_5p_N1__GACTACAGTCACCTAA-1	-2.73332	1.53719
001-041_R_COL_LP_5p_N1__TCGGTAAGTCTCAACA-1	-0.153337	2.41697
001-041_R_COL_LP_5p_N1__GATCGCGAGACACGAC-1	2.44677	6.82141
001-041_R_COL_LP_5p_N1__CCGTGGACATTCCTCG-1	-0.536996	3.05507
001-041_R_COL_LP_5p_N1__CAGCTAACATGCGCAC-1	-0.957337	2.98846
001-041_R_COL_LP_5p_N1__TACACGACAGGCAGTA-1	-2.08632	2.31949
001-041_R_COL_LP_5p_N1__TGAGCATAGTACACCT-1	-0.858343	3.78409
001-041_R_COL_LP_5p_N1__TTTATGCAGTGTTTGC-1	-1.39959	3.25113
001-041_R_COL_LP_5p_N1__CGTTAGACACGTCAGC-1	-1.10469	2.37038
001-041_R_COL_LP_5p_N1__AACTCAGTCAGCTCGG-1	-1.88346	7.2748
001-041_R_COL_LP_5p_N1__AACTCAGAGACAATAC-1	0.278455	4.03651
001-041_R_COL_LP_5p_N1__GTCATTTAGTACACCT-1	-0.987364	3.46058
001-041_R_COL_LP_5p_N1__GAGGTGATCATTCACT-1	-2.95318	1.81715
001-041_R_COL_LP_5p_N1__GTTCTCGCAAGAAAGG-1	2.38475	6.85281
001-041_R_COL_LP_5p_N1__TTAACTCAGAGTTGGC-1	-1.7292	2.40883
001-041_R_COL_LP_5p_N1__CGCGGTAAGATGCCAG-1	-0.917245	3.05538
001-041_R_COL_LP_5p_N1__AAAGTAGGTAAGGGAA-1	-1.09556	2.10054
001-041_R_COL_LP_5p_N1__GTAACTGAGCGTTGCC-1	-1.02551	2.98145
001-041_R_COL_LP_5p_N1__GTCACAATCATCGATG-1	4.315	3.00857
001-041_R_COL_LP_5p_N1__ACATGGTGTAGCAAAT-1	-2.49074	2.63081
001-041_R_COL_LP_5p_N1__TACGGTACACTACAGT-1	-2.71897	1.69884
001-041_R_COL_LP_5p_N1__AGCCTAAGTAGAAGGA-1	0.32641	1.35888
001-041_R_COL_LP_5p_N1__CGCGGTAAGTGAATTG-1	-1.02325	7.77569
001-041_R_COL_LP_5p_N1__TTTATGCCAGATGAGC-1	-1.91263	2.19401
001-041_R_COL_LP_5p_N1__TGTATTCAGAAGGTTT-1	0.0328848	2.4859
001-041_R_COL_LP_5p_N1__ACATCAGTCGTCTGAA-1	0.536966	2.82862
001-041_R_COL_LP_5p_N1__CAACTAGGTGTGACGA-1	0.240867	4.04567
001-041_R_COL_LP_5p_N1__TCAACGACAACGCACC-1	-1.38255	2.27664
001-041_R_COL_LP_5p_N1__CTGATAGCAATAGCAA-1	-2.13792	0.930827
001-041_R_COL_LP_5p_N1__AGTCTTTTCTGTGCAA-1	0.50966	2.67602
001-041_R_COL_LP_5p_N1__CTGATCCAGGGCTTGA-1	-1.10221	2.36904
001-041_R_COL_LP_5p_N1__AGGGTGATCCAAATGC-1	-0.614094	3.80033
001-041_R_COL_LP_5p_N1__CTCGGAGCAATCGAAA-1	-0.147908	3.8188
001-041_R_COL_LP_5p_N1__ACGGGTCTCAAGGTAA-1	-0.293785	3.2479
001-041_R_COL_LP_5p_N1__TCAGATGGTTGGAGGT-1	-0.9885	7.64574
001-041_R_COL_LP_5p_N1__GGGCACTTCTTCGGTC-1	-0.947415	4.06983
001-041_R_COL_LP_5p_N1__TGGGCGTGTCGCGAAA-1	-3.32747	2.39594
001-041_R_COL_LP_5p_N1__GTCACAAGTGTGAATA-1	-1.73084	2.51907
001-041_R_COL_LP_5p_N1__CCTTACGTCCCAACGG-1	0.909919	3.17984
001-041_R_COL_LP_5p_N1__GCATGTAGTGTCAATC-1	-2.58183	1.66159
001-041_R_COL_LP_5p_N1__TGTCCCAAGAAGATTC-1	0.392434	3.55084
001-041_R_COL_LP_5p_N1__TCGCGTTCAAATCCGT-1	0.104242	0.963863
001-041_R_COL_LP_5p_N1__CTGATCCCAGTGGGAT-1	-2.87977	1.81439
001-041_R_COL_LP_5p_N1__CATCCACCAGCGTCCA-1	4.14286	3.1297
001-041_R_COL_LP_5p_N1__GCATGTAAGATATGCA-1	-2.60619	2.33529
001-041_R_COL_LP_5p_N1__TGACGGCGTTCAGGCC-1	-0.934688	2.68042
001-041_R_COL_LP_5p_N1__ACTGAGTCACAACTGT-1	-0.0657089	1.86784
001-041_R_COL_LP_5p_N1__CAGCTGGTCCTCAACC-1	-0.617559	3.14424
001-041_R_COL_LP_5p_N1__ATTGGTGTCCGAACGC-1	-1.60721	3.04513
001-041_R_COL_LP_5p_N1__GTTTCTAAGGTTCCTA-1	2.56533	7.10331
001-041_R_COL_LP_5p_N1__AACGTTGTCGAATCCA-1	-1.67616	2.67977
001-041_R_COL_LP_5p_N1__AGTGTCATCCAGATCA-1	3.36609	3.08
001-041_R_COL_LP_5p_N1__CCACTACCAATCAGAA-1	4.90139	3.39002
001-041_R_COL_LP_5p_N1__CGATGGCTCTCGATGA-1	0.0593355	2.47212
001-041_R_COL_LP_5p_N1__GGCCGATCATGCGCAC-1	-1.27576	2.72152
001-041_R_COL_LP_5p_N1__TATCTCATCGGAGCAA-1	-1.30223	2.7561
001-041_R_COL_LP_5p_N1__CTGCTGTCACGGATAG-1	-0.601911	3.17737
001-041_R_COL_LP_5p_N1__TAGGCATCACCGAAAG-1	-2.68525	2.87368
001-041_R_COL_LP_5p_N1__CCACTACAGACTAGAT-1	3.35062	3.4042
001-041_R_COL_LP_5p_N1__CATGACAGTACATGTC-1	4.15831	2.9045
001-041_R_COL_LP_5p_N1__CTTTGCGTCACGATGT-1	-0.716669	4.11954
001-041_R_COL_LP_5p_N1__CAGAGAGCATTATCTC-1	1.87011	2.88565
001-041_R_COL_LP_5p_N1__ACTGTCCCAACACCCG-1	-0.919797	3.26661
001-041_R_COL_LP_5p_N1__GATGAGGCATAGTAAG-1	-0.769204	2.97792
001-041_R_COL_LP_5p_N1__TCAGCTCTCGTACCGG-1	-0.990918	1.90315
001-041_R_COL_LP_5p_N1__GGACATTAGTGGCACA-1	-1.33626	2.74306
001-041_R_COL_LP_5p_N1__CAGTCCTAGTAGCGGT-1	4.84638	3.2258
001-041_R_COL_LP_5p_N1__GGCCGATAGTACGCGA-1	-1.21918	3.23342
001-041_R_COL_LP_5p_N1__GAAACTCCACAGGCCT-1	-1.13312	3.65294
001-041_R_COL_LP_5p_N1__GGACAAGCACAGCCCA-1	2.28035	3.54452
001-041_R_COL_LP_5p_N1__CGATTGATCAGTCCCT-1	3.91799	2.7763
001-041_R_COL_LP_5p_N1__CAAGGCCCAGGGTTAG-1	2.53661	6.91197
001-041_R_COL_LP_5p_N1__CGTCTACGTTCAGGCC-1	-1.48748	2.31777
001-041_R_COL_LP_5p_N1__CGTTAGAGTGTATGGG-1	0.276803	4.46667
001-041_R_COL_LP_5p_N1__TTCCCAGAGGATGGAA-1	0.383158	3.36178
001-041_R_COL_LP_5p_N1__TCAACGAGTACCGTAT-1	-0.768803	3.08493
001-041_R_COL_LP_5p_N1__GGGACCTCAATGCCAT-1	0.147261	3.01452
001-041_R_COL_LP_5p_N1__TAGGCATGTCAAGCGA-1	0.119992	3.78683
001-041_R_COL_LP_5p_N1__CGTAGGCCAATGAATG-1	-0.887288	3.98878
001-041_R_COL_LP_5p_N1__GGCCGATAGTATTGGA-1	-2.96536	1.42078
001-041_R_COL_LP_5p_N1__ATGTGTGTCTATCGCC-1	4.10127	2.76113
001-041_R_COL_LP_5p_N1__AGGGATGAGAAGGACA-1	-0.553064	3.09571
001-041_R_COL_LP_5p_N1__GACCAATAGTAGATGT-1	-2.32444	1.01849
001-041_R_COL_LP_5p_N1__GTTCGGGGTTGGTGGA-1	-1.58654	7.53248
001-041_R_COL_LP_5p_N1__TCTATTGGTATTCGTG-1	3.89844	3.33081
001-041_R_COL_LP_5p_N1__TGCCCTAGTCTCACCT-1	-2.8449	1.83918
001-041_R_COL_LP_5p_N1__ACTGTCCGTCTTTCAT-1	3.94461	3.00762
001-041_R_COL_LP_5p_N1__GTGAAGGCAAATACAG-1	0.171185	0.754016
001-041_R_COL_LP_5p_N1__CATCGGGTCGTATCAG-1	-0.274154	3.71013
001-041_R_COL_LP_5p_N1__GTTCATTAGTAGCGGT-1	2.64142	6.95962
001-041_R_COL_LP_5p_N1__AATCCAGTCTTGGGTA-1	-1.02349	1.87186
001-041_R_COL_LP_5p_N1__CTTAGGAGTATAGTAG-1	-0.29312	4.68314
001-041_R_COL_LP_5p_N1__ACGGAGATCCGTACAA-1	0.0316046	2.89006
001-041_R_COL_LP_5p_N1__GTGGGTCCACCGAAAG-1	-1.59657	2.04327
001-041_R_COL_LP_5p_N1__GCACTCTCAGGCGATA-1	-1.19912	7.21926
001-041_R_COL_LP_5p_N1__CAGCCGATCACGCGGT-1	-0.706667	2.4374
001-041_R_COL_LP_5p_N1__TCGCGAGAGTTTGCGT-1	-1.09038	3.25763
001-041_R_COL_LP_5p_N1__CTTAACTGTGACGCCT-1	-0.270333	2.34655
001-041_R_COL_LP_5p_N1__GGAATAAGTTGATTCG-1	-0.320764	1.03781
001-041_R_COL_LP_5p_N1__TGCCCATTCTATCGCC-1	0.959922	3.48714
001-041_R_COL_LP_5p_N1__GACTAACCAAAGCAAT-1	4.06424	3.54898
001-041_R_COL_LP_5p_N1__GATGCTATCCAAGCCG-1	-0.674117	2.80246
001-041_R_COL_LP_5p_N1__ACCGTAACAGTATCTG-1	-1.82835	2.42215
001-041_R_COL_LP_5p_N1__ACGGGTCAGCTGCCCA-1	-0.443095	2.61466
001-041_R_COL_LP_5p_N1__TCGAGGCTCCCTTGCA-1	4.82312	3.00242
001-041_R_COL_LP_5p_N1__TGCTGCTCAGTGGGAT-1	-2.68167	1.6379
001-041_R_COL_LP_5p_N1__GTGCTTCAGACAATAC-1	-1.2543	7.05328
001-041_R_COL_LP_5p_N1__ACATACGCACTGCCAG-1	-0.058601	2.75439
001-041_R_COL_LP_5p_N1__TGACTTTCATATGGTC-1	-1.19123	1.81445
001-041_R_COL_LP_5p_N1__TACAGTGAGACCGGAT-1	-0.670026	3.02618
001-041_R_COL_LP_5p_N1__CTAGTGACATTCTCAT-1	0.174116	3.79618
001-041_R_COL_LP_5p_N1__TTGCGTCAGTAACCCT-1	-1.30532	2.72988
001-041_R_COL_LP_5p_N1__CCACGGAGTTTGTGTG-1	4.13797	2.25351
001-041_R_COL_LP_5p_N1__TACTTACTCGCTAGCG-1	2.6371	7.10367
001-041_R_COL_LP_5p_N1__ACGCCGATCCGTCAAA-1	4.91072	3.49134
001-041_R_COL_LP_5p_N1__CTCTAATTCGGTTCGG-1	-0.147701	3.32317
001-041_R_COL_LP_5p_N1__CACACCTGTCTTGCGG-1	-0.964166	2.80295
001-041_R_COL_LP_5p_N1__GACACGCGTTTGACTG-1	-0.464955	3.06377
001-041_R_COL_LP_5p_N1__GGATGTTTCGATAGAA-1	-2.87991	3.00276
001-041_R_COL_LP_5p_N1__TCGTACCGTTACCGAT-1	-1.11346	3.87326
001-041_R_COL_LP_5p_N1__GTACTCCTCCGTCATC-1	-0.810196	2.56456
001-041_R_COL_LP_5p_N1__TCACGAATCAGCATGT-1	3.59656	3.36323
001-041_R_COL_LP_5p_N1__CTACACCGTTCTGGTA-1	-2.32742	1.66141
001-041_R_COL_LP_5p_N1__GGTGCGTGTCACTTCC-1	4.25419	2.95251
001-041_R_COL_LP_5p_N1__GTGTTAGCACGAGAGT-1	-2.10512	4.08451
001-041_R_COL_LP_5p_N1__TCAACGAAGACTGTAA-1	-1.82324	2.21366
001-041_R_COL_LP_5p_N1__CAGGTGCTCCAGAGGA-1	0.0271297	2.64928
001-041_R_COL_LP_5p_N1__GACCAATTCGAATGCT-1	4.26356	3.16834
001-041_R_COL_LP_5p_N1__GGAAAGCTCGCCCTTA-1	4.59876	3.17891
001-041_R_COL_LP_5p_N1__TTTCCTCTCACGGTTA-1	-1.07752	2.79935
001-041_R_COL_LP_5p_N1__TGAGCATTCGGTTAAC-1	4.13797	3.02846
001-041_R_COL_LP_5p_N1__CGTAGGCCAGATGGCA-1	4.12612	3.00927
001-041_R_COL_LP_5p_N1__GTTCTCGTCAACGAAA-1	-0.599989	4.29599
001-041_R_COL_LP_5p_N1__TCTTCGGCATTAGGCT-1	-1.02175	2.19934
001-041_R_COL_LP_5p_N1__CATCAGATCCCTTGTG-1	-1.88023	2.96267
001-041_R_COL_LP_5p_N1__CCATGTCCATCAGTCA-1	2.4977	6.66518
001-041_R_COL_LP_5p_N1__AACTGGTAGCTCTCGG-1	-1.88328	2.43239
001-041_R_COL_LP_5p_N1__TGGCGCATCTTCATGT-1	-2.24161	2.8694
001-041_R_COL_LP_5p_N1__TTGCCGTCACAGACTT-1	0.325556	1.78111
001-041_R_COL_LP_5p_N1__CGTCAGGAGTAACCCT-1	4.86128	3.23073
001-041_R_COL_LP_5p_N1__GGAATAATCCCTTGCA-1	-0.364371	2.9278
001-041_R_COL_LP_5p_N1__CATGGCGGTTCCCTTG-1	2.40218	6.55557
001-041_R_COL_LP_5p_N1__CAGCTGGTCATGCTCC-1	0.14339	2.24319
001-041_R_COL_LP_5p_N1__ACTGTCCAGTGGTAGC-1	3.94056	3.17711
001-041_R_COL_LP_5p_N1__GACTAACAGGAACTGC-1	-0.257758	4.4959
001-041_R_COL_LP_5p_N1__CTCGTCAGTATGAAAC-1	-0.486406	0.656355
001-041_R_COL_LP_5p_N1__GGCGACTTCTCTTGAT-1	2.9894	2.9241
001-041_R_COL_LP_5p_N1__AACCATGAGCCACGCT-1	4.62043	3.28591
001-041_R_COL_LP_5p_N1__CAAGTTGAGACGCAAC-1	-0.771754	2.89454
001-041_R_COL_LP_5p_N1__AGTAGTCTCTATCCCG-1	-3.81138	3.03919
001-041_R_COL_LP_5p_N1__CGTCTACCAAGTCATC-1	-3.09297	3.8813
001-041_R_COL_LP_5p_N1__CCTCAGTAGATGTCGG-1	-2.1191	1.46995
001-041_R_COL_LP_5p_N1__CAACTAGAGCCATCGC-1	-0.776427	3.02871
001-041_R_COL_LP_5p_N1__GTTCGGGGTATGAATG-1	0.430389	4.1874
001-041_R_COL_LP_5p_N1__CTCGTCAAGATGTCGG-1	-0.91865	3.08973
001-041_R_COL_LP_5p_N1__GCTCCTAAGTAACCCT-1	-1.16303	7.78255
001-041_R_COL_LP_5p_N1__CATATTCGTACAGACG-1	-1.51779	7.53774
001-041_R_COL_LP_5p_N1__CACATTTAGGCTCTTA-1	-1.83241	4.04096
001-041_R_COL_LP_5p_N1__CATATTCTCTACTCAT-1	-1.96299	2.72265
001-041_R_COL_LP_5p_N1__GGGTCTGTCTTTCCTC-1	-2.05408	2.95078
001-041_R_COL_LP_5p_N1__TCTGGAAGTAAACCTC-1	-1.32224	1.56599
001-041_R_COL_LP_5p_N1__ATCTGCCAGAGTGACC-1	-3.06331	1.66671
001-041_R_COL_LP_5p_N1__TGAAAGACAGACGCAA-1	-2.17034	2.49183
001-041_R_COL_LP_5p_N1__GGATGTTTCAAACCGT-1	-0.601567	1.99482
001-041_R_COL_LP_5p_N1__TTCTTAGCAATAAGCA-1	-1.00789	7.87007
001-041_R_COL_LP_5p_N1__CGATTGACACGGTTTA-1	-2.48849	1.77462
001-041_R_COL_LP_5p_N1__GTACGTAAGCCTATGT-1	-0.131173	3.02255
001-041_R_COL_LP_5p_N1__TCGTACCGTTTGACTG-1	0.140237	3.41068
001-041_R_COL_LP_5p_N1__GCTGCTTGTCTGATTG-1	-1.48839	7.71463
001-041_R_COL_LP_5p_N1__GCTGCTTGTAATTGGA-1	-0.156379	0.605886
001-041_R_COL_LP_5p_N1__GATCAGTCAAAGGCGT-1	-2.11027	1.29399
001-041_R_COL_LP_5p_N1__CAGCTAACACGGTAGA-1	-0.552988	2.10766
001-041_R_COL_LP_5p_N1__GACGCGTTCACTCTTA-1	0.368816	3.47654
001-041_R_COL_LP_5p_N1__GACTGCGAGAATGTGT-1	0.0321921	3.73081
001-041_R_COL_LP_5p_N1__TGACTAGGTGCCTGCA-1	-1.65337	2.47469
001-041_R_COL_LP_5p_N1__ATCTGCCGTCTGGAGA-1	-0.230978	3.59644
001-041_R_COL_LP_5p_N1__CAAGATCGTTGCCTCT-1	-2.15687	1.91205
001-041_R_COL_LP_5p_N1__GTCCTCATCACCCTCA-1	0.340479	0.990703
001-041_R_COL_LP_5p_N1__GGCAATTCAACCGCCA-1	-0.72491	2.66796
001-041_R_COL_LP_5p_N1__CACACAATCGGAAATA-1	-0.901378	3.33365
001-041_R_COL_LP_5p_N1__CGTTGGGAGCTGATAA-1	-0.29452	3.9227
001-041_R_COL_LP_5p_N1__TCACGAATCAAGGCTT-1	-1.64906	1.53836
001-041_R_COL_LP_5p_N1__GCATGATCAAGCGCTC-1	-1.09361	3.04869
001-041_R_COL_LP_5p_N1__AAAGCAAGTACCCAAT-1	-2.01019	1.847
001-041_R_COL_LP_5p_N1__GCGCAGTGTCTCTCGT-1	-0.0911564	1.84082
001-041_R_COL_LP_5p_N1__GACACGCGTTGTCGCG-1	-3.57695	3.31385
001-041_R_COL_LP_5p_N1__TGTGGTATCATGCAAC-1	2.56055	7.1191
001-041_R_COL_LP_5p_N1__CAGCCGACACTCGACG-1	-1.34792	7.67625
001-041_R_COL_LP_5p_N1__CAGTAACGTTCTGGTA-1	-1.76877	7.67723
001-041_R_COL_LP_5p_N1__GATTCAGGTAGAGGAA-1	4.37805	3.13187
001-041_R_COL_LP_5p_N1__CAGCAGCCATCTCGCT-1	-1.85043	7.68437
001-041_R_COL_LP_5p_N1__AGCGTATCAGTCGTGC-1	-1.96929	7.44165
001-041_R_COL_LP_5p_N1__TGACTAGCAAAGTCAA-1	-1.59227	2.76027
001-041_R_COL_LP_5p_N1__GCCTCTAAGAACTGTA-1	3.85506	3.10665
001-041_R_COL_LP_5p_N1__TAGTGGTCACGAGAGT-1	0.621336	3.05062
001-041_R_COL_LP_5p_N1__ACTGCTCCAGACGCCT-1	-1.51959	2.71429
001-041_R_COL_LP_5p_N1__GATGCTAAGGTGATAT-1	-0.593659	4.07653
001-041_R_COL_LP_5p_N1__ATTATCCCACCAACCG-1	4.62193	3.48812
001-041_R_COL_LP_5p_N1__CTGTTTACAGTAACGG-1	3.51572	3.16711
001-041_R_COL_LP_5p_N1__TCATTACGTTTACTCT-1	-1.97103	1.93492
001-041_R_COL_LP_5p_N1__GTCATTTAGGCCGAAT-1	-2.26023	2.27671
001-041_R_COL_LP_5p_N1__ACCAGTACAAAGCGGT-1	-2.84506	1.13367
001-041_R_COL_LP_5p_N1__CATGCCTTCAGGTAAA-1	-1.96692	3.54085
001-041_R_COL_LP_5p_N1__GCATGATTCAGCTGGC-1	3.75059	3.42165
001-041_R_COL_LP_5p_N1__AACGTTGCAATAGAGT-1	-1.57052	1.52472
001-041_R_COL_LP_5p_N1__GTAACGTAGATCGATA-1	-1.29802	2.79673
001-041_R_COL_LP_5p_N1__GGGTTGCCAACTTGAC-1	-0.995988	3.19645
001-041_R_COL_LP_5p_N1__ACGCAGCAGCTACCTA-1	3.56157	2.89154
001-041_R_COL_LP_5p_N1__CAGCTGGCACCATGTA-1	-1.02376	3.08685
001-041_R_COL_LP_5p_N1__GAAGCAGCAGTCCTTC-1	-1.11407	2.97279
001-041_R_COL_LP_5p_N1__GTACTTTGTGGTACAG-1	-0.772494	3.07197
001-041_R_COL_LP_5p_N1__ACGCCAGTCTGCGGCA-1	-0.18184	4.28799
001-041_R_COL_LP_5p_N1__CGCTTCACATCGATTG-1	-0.383919	2.48602
001-041_R_COL_LP_5p_N1__TGATTTCCAGCCTTGG-1	5.04908	3.60059
001-041_R_COL_LP_5p_N1__CAAGATCTCTTTCCTC-1	-0.349157	1.62607
001-041_R_COL_LP_5p_N1__GTCTTCGAGGTGCTTT-1	-1.29219	2.37223
001-041_R_COL_LP_5p_N1__CGTAGCGCAAGCCCAC-1	-3.05824	2.11582
001-041_R_COL_LP_5p_N1__CGCTTCAAGTATCGAA-1	4.64076	3.10481
001-041_R_COL_LP_5p_N1__CGTCACTTCGGAGGTA-1	-2.71123	2.46449
001-041_R_COL_LP_5p_N1__ACGTCAAGTGACCAAG-1	-0.187233	3.41134
001-041_R_COL_LP_5p_N1__CGAACATAGGTAAACT-1	-0.896967	2.07792
001-041_R_COL_LP_5p_N1__CTGGTCTAGTGGCACA-1	-0.478169	3.38756
001-041_R_COL_LP_5p_N1__CACCAGGAGGCACATG-1	-2.75602	2.43475
001-041_R_COL_LP_5p_N1__AGACGTTGTAGCTCCG-1	-1.31286	2.6894
001-041_R_COL_LP_5p_N1__GTCAAGTTCAAACCAC-1	-1.56819	2.8254
001-041_R_COL_LP_5p_N1__TAGCCGGCAGTCTTCC-1	3.06979	3.82036
001-041_R_COL_LP_5p_N1__CCTACACTCATAACCG-1	-3.23305	1.72913
001-041_R_COL_LP_5p_N1__AGCAGCCTCCACGTGG-1	-0.512771	3.18999
001-041_R_COL_LP_5p_N1__GTCTTCGAGTCCGGTC-1	-0.169693	2.08373
001-041_R_COL_LP_5p_N1__CGATGTACACTTAAGC-1	0.301554	2.83473
001-041_R_COL_LP_5p_N1__GAATGAATCGCGATCG-1	-1.32339	7.64341
001-041_R_COL_LP_5p_N1__GACTACACAACACCTA-1	-0.736213	2.71201
001-041_R_COL_LP_5p_N1__AAACGGGTCCGCGTTT-1	3.68884	3.17494
001-041_R_COL_LP_5p_N1__TTATGCTAGTGAACGC-1	0.291268	3.10625
001-041_R_COL_LP_5p_N1__CATATTCGTGAAATCA-1	-2.49421	2.05562
001-041_R_COL_LP_5p_N1__CTACGTCAGGGAAACA-1	-1.69155	2.67252
001-041_R_COL_LP_5p_N1__ATGAGGGTCAACACTG-1	-0.920632	4.1677
001-041_R_COL_LP_5p_N1__GACCAATTCTCTAGGA-1	0.102836	3.0482
001-041_R_COL_LP_5p_N1__GCTGGGTCACGGATAG-1	-0.209516	3.49381
001-041_R_COL_LP_5p_N1__ACCAGTAGTTCCTCCA-1	-0.528795	3.45641
001-041_R_COL_LP_5p_N1__TCAGCAATCAAGCCTA-1	-1.5569	7.60602
001-041_R_COL_LP_5p_N1__ACATCAGCAAGCTGTT-1	0.571548	2.67964
001-041_R_COL_LP_5p_N1__GGCTGGTTCAGTGCAT-1	-1.19851	3.49783
001-041_R_COL_LP_5p_N1__TCAGGTAAGTTAGCGG-1	-1.85598	2.65667
001-041_R_COL_LP_5p_N1__AGCTCCTCACACCGCA-1	-1.76527	7.33768
001-041_R_COL_LP_5p_N1__TCTATTGGTGCTAGCC-1	-0.81569	4.58756
001-041_R_COL_LP_5p_N1__TGTATTCGTGCCTTGG-1	0.316058	2.99539
001-041_R_COL_LP_5p_N1__CTGCTGTGTTAAGAAC-1	0.206456	3.16485
001-041_R_COL_LP_5p_N1__CATGACATCTACTCAT-1	-0.227499	3.12185
001-041_R_COL_LP_5p_N1__AACCGCGTCTCCAGGG-1	-1.19039	2.96491
001-041_R_COL_LP_5p_N1__CTCGGAGCACTACAGT-1	-2.68626	0.951135
001-041_R_COL_LP_5p_N1__AAAGCAACACTTAACG-1	-1.13016	3.34551
001-041_R_COL_LP_5p_N1__ACGCAGCTCTACGAGT-1	3.42644	3.51168
001-041_R_COL_LP_5p_N1__CTAGTGAAGCGAGAAA-1	-0.719493	1.99571
001-041_R_COL_LP_5p_N1__CATCCACAGACTAGAT-1	0.0582401	2.6332
001-041_R_COL_LP_5p_N1__AAGGCAGAGGTGACCA-1	0.279026	3.9986
001-041_R_COL_LP_5p_N1__CGTGAGCAGATGCGAC-1	-0.401332	3.63093
001-041_R_COL_LP_5p_N1__GCTCTGTTCACCTCGT-1	-1.80221	1.58246
001-041_R_COL_LP_5p_N1__GGATTACCAAACGTGG-1	0.985436	3.35866
001-041_R_COL_LP_5p_N1__AGCTTGATCGGTTAAC-1	-0.765857	2.91258
001-041_R_COL_LP_5p_N1__ATCTGCCGTAGCTGCC-1	-0.81214	1.8507
001-041_R_COL_LP_5p_N1__CACACTCGTGCGCTTG-1	4.72959	3.10425
001-041_R_COL_LP_5p_N1__GTACTCCGTAGTACCT-1	-0.580034	3.3631
001-041_R_COL_LP_5p_N1__ATAACGCCACATCCGG-1	-0.956362	3.63857
001-041_R_COL_LP_5p_N1__ACACTGACAGTCTTCC-1	-1.34287	2.60688
001-041_R_COL_LP_5p_N1__GGGAATGTCATGTCTT-1	-0.945025	2.81986
001-041_R_COL_LP_5p_N1__CACAGTACAGCCTGTG-1	-0.0509834	0.999413
001-041_R_COL_LP_5p_N1__ACGATACCAAGTTAAG-1	-2.41956	1.85799
001-041_R_COL_LP_5p_N1__GAGGTGATCATAGCAC-1	-1.15841	3.27589
001-041_R_COL_LP_5p_N1__CCCTCCTTCTAGCACA-1	-0.686138	2.62593
001-041_R_COL_LP_5p_N1__ACTGTCCTCAAACCAC-1	-2.15499	2.18168
001-041_R_COL_LP_5p_N1__GAGGTGAGTAAAGGAG-1	0.299211	3.2417
001-041_R_COL_LP_5p_N1__GTCTTCGCATGCCTTC-1	-1.32422	3.6962
001-041_R_COL_LP_5p_N1__AGTGAGGCACGACTCG-1	-0.220804	0.677542
001-041_R_COL_LP_5p_N1__AGGTCATTCAGGCCCA-1	-0.387072	3.35827
001-041_R_COL_LP_5p_N1__TACCTTACAATAACGA-1	-0.133009	1.68516
001-041_R_COL_LP_5p_N1__CTACATTAGTGTGAAT-1	-0.0836916	2.90824
001-041_R_COL_LP_5p_N1__CGTCAGGTCAAACAAG-1	-3.56996	2.36709
001-041_R_COL_LP_5p_N1__GCGACCAAGATAGTCA-1	-0.135226	2.02505
001-041_R_COL_LP_5p_N1__AACTTTCGTAATTGGA-1	-0.840703	2.08556
001-041_R_COL_LP_5p_N1__CGAGCCACACTGTTAG-1	-1.29578	2.61529
001-041_R_COL_LP_5p_N1__CACATTTGTTCGCGAC-1	-1.88832	2.34159
001-041_R_COL_LP_5p_N1__CTAAGACAGACAAGCC-1	-1.29774	2.83228
001-041_R_COL_LP_5p_N1__AAATGCCCATCGACGC-1	-1.34272	3.19966
001-041_R_COL_LP_5p_N1__TTAACTCTCGCCCTTA-1	-3.05541	1.37122
001-041_R_COL_LP_5p_N1__ATCTGCCTCTAGAGTC-1	0.429571	3.1436
001-041_R_COL_LP_5p_N1__CAGCAGCGTAAACACA-1	-2.90499	2.09721
001-041_R_COL_LP_5p_N1__CAAGAAACAAGCTGGA-1	-1.14397	3.27161
001-041_R_COL_LP_5p_N1__GCATGCGCATCGGGTC-1	0.98383	3.50238
001-041_R_COL_LP_5p_N1__AGGCCACTCACAGTAC-1	-1.12566	3.41347
001-041_R_COL_LP_5p_N1__GTGTGCGTCATTGCGA-1	-2.14675	1.79865
001-041_R_COL_LP_5p_N1__CACACTCCAGGGTATG-1	-1.15412	7.44818
001-041_R_COL_LP_5p_N1__CCTACACAGTGGCACA-1	-2.06684	2.58565
001-041_R_COL_LP_5p_N1__AGAATAGTCGTAGGTT-1	4.16741	3.86055
001-041_R_COL_LP_5p_N1__CATTCGCCATGCAACT-1	-0.87266	3.26653
001-041_R_COL_LP_5p_N1__TATGCCCTCCGCATAA-1	-0.548049	1.62579
001-041_R_COL_LP_5p_N1__TATCAGGGTTGGGACA-1	-0.0521935	3.89041
001-041_R_COL_LP_5p_N1__ACACCCTGTAAATGTG-1	-1.38677	3.0752
001-041_R_COL_LP_5p_N1__GGAATAAGTAAATGAC-1	4.21601	3.26455
001-041_R_COL_LP_5p_N1__CAAGAAAGTCCGACGT-1	4.74366	3.33611
001-041_R_COL_LP_5p_N1__GTAACTGGTTTGCATG-1	-2.31058	2.10668
001-041_R_COL_LP_5p_N1__TCACAAGGTGCGGTAA-1	0.452827	4.40393
001-041_R_COL_LP_5p_N1__CTTAGGACAAAGCAAT-1	-0.217313	2.99273
001-041_R_COL_LP_5p_N1__AAAGTAGCAAGCGTAG-1	-0.612013	4.26899
001-041_R_COL_LP_5p_N1__GTGAAGGTCTGGTATG-1	0.0956364	2.98706
001-041_R_COL_LP_5p_N1__ACCTTTAGTAACGCGA-1	0.432693	2.22626
001-041_R_COL_LP_5p_N1__GTACGTATCATATCGG-1	0.445058	2.19482
001-041_R_COL_LP_5p_N1__AGACGTTCACACATGT-1	4.25371	2.85832
001-041_R_COL_LP_5p_N1__GATTCAGGTTAGAACA-1	-2.61023	3.78374
001-041_R_COL_LP_5p_N1__GCATGTATCGAATGGG-1	2.65946	7.05238
001-041_R_COL_LP_5p_N1__GGCGACTTCGTCTGAA-1	-0.623555	3.1933
001-041_R_COL_LP_5p_N1__GACGTTAGTAAGGGCT-1	4.34644	3.09593
001-041_R_COL_LP_5p_N1__AGAGCTTCAACCGCCA-1	-1.64612	2.64906
001-041_R_COL_LP_5p_N1__CGGGTCAAGTCCGGTC-1	-1.95552	3.06307
001-041_R_COL_LP_5p_N1__CTGCCTAAGCTGGAAC-1	-0.926181	2.38098
001-041_R_COL_LP_5p_N1__GGGCACTAGGGATGGG-1	4.39169	2.90775
001-041_R_COL_LP_5p_N1__CAGCATAAGAAGATTC-1	-2.94786	1.64461
001-041_R_COL_LP_5p_N1__TGAGCATAGCAACGGT-1	-0.387985	4.91446
001-041_R_COL_LP_5p_N1__GACGCGTTCTGGGCCA-1	-0.680583	2.4827
001-041_R_COL_LP_5p_N1__CCTATTAGTTGCGCAC-1	-0.701936	3.14484
001-041_R_COL_LP_5p_N1__TCAGCAAAGCCAGTTT-1	-0.556615	2.70208
001-041_R_COL_LP_5p_N1__AGCGGTCTCACAGTAC-1	-2.58179	1.66001
001-041_R_COL_LP_5p_N1__TTAGGCACAAGAAGAG-1	-1.50253	7.26715
001-041_R_COL_LP_5p_N1__GGGTTGCAGAATTGTG-1	-1.24828	2.90651
001-041_R_COL_LP_5p_N1__TCAGGATGTCCAGTTA-1	-3.69835	1.1205
001-041_R_COL_LP_5p_N1__GCATGTAAGCGTGTCC-1	-0.860694	3.30154
001-041_R_COL_LP_5p_N1__CGTAGCGAGACTAAGT-1	-1.46822	2.2175
001-041_R_COL_LP_5p_N1__GATTCAGAGTGTCCCG-1	-2.54027	2.24567
001-041_R_COL_LP_5p_N1__ATTTCTGTCAGAGCTT-1	-0.745587	2.94059
001-041_R_COL_LP_5p_N1__GAGCAGAAGCACACAG-1	0.492775	3.02403
001-041_R_COL_LP_5p_N1__TAGACCAAGTCAATAG-1	-1.71449	2.02678
001-041_R_COL_LP_5p_N1__GCAGTTAAGATGGGTC-1	-2.1214	2.30791
001-041_R_COL_LP_5p_N1__TCATTTGAGTTGAGTA-1	-0.945533	1.83434
001-041_R_COL_LP_5p_N1__GGATGTTGTTGGGACA-1	-1.40101	7.52333
001-041_R_COL_LP_5p_N1__CTGATCCTCACCAGGC-1	4.31826	2.99174
001-041_R_COL_LP_5p_N1__CTCACACTCCAGGGCT-1	-3.50906	2.50967
001-041_R_COL_LP_5p_N1__ACCCACTAGTTACGGG-1	3.98295	4.12606
001-041_R_COL_LP_5p_N1__GTCACAAAGAAGGCCT-1	-1.18471	3.64497
001-041_R_COL_LP_5p_N1__CCTACCACAGAGCCAA-1	0.146897	3.04051
001-041_R_COL_LP_5p_N1__ACGGGTCCATGACGGA-1	-2.54357	3.16501
001-041_R_COL_LP_5p_N1__TCTGAGATCATCGGAT-1	-2.06069	3.21863
001-041_R_COL_LP_5p_N1__GCTTCCAGTGGGTATG-1	-1.36762	7.62546
001-041_R_COL_LP_5p_N1__ATTCTACCAATCGGTT-1	-2.02092	3.14307
001-041_R_COL_LP_5p_N1__GCGAGAACAACAACCT-1	-2.21819	1.78432
001-041_R_COL_LP_5p_N1__CTAAGACAGCGCTTAT-1	-2.8987	2.29296
001-041_R_COL_LP_5p_N1__GAATAAGGTCTACCTC-1	4.18886	2.96752
001-041_R_COL_LP_5p_N1__CCTATTATCCTTTCTC-1	-1.33959	3.17484
001-041_R_COL_LP_5p_N1__AAACGGGCAGTAGAGC-1	-1.18417	2.01669
001-041_R_COL_LP_5p_N1__CAGCTAAGTACTCTCC-1	-2.60602	1.55912
001-041_R_COL_LP_5p_N1__ACTGATGCAGTTCCCT-1	3.31819	3.60485
001-041_R_COL_LP_5p_N1__CACAGGCCACCAGGCT-1	-1.59701	2.35156
001-041_R_COL_LP_5p_N1__GGCAATTAGCTGTCTA-1	3.79183	3.48244
001-041_R_COL_LP_5p_N1__CTCGAGGCACACTGCG-1	4.45784	3.28877
001-041_R_COL_LP_5p_N1__GTGGGTCCAGCCAGAA-1	0.0558763	3.13073
001-041_R_COL_LP_5p_N1__GGGTTGCAGTGTACCT-1	-1.57078	7.26171
001-041_R_COL_LP_5p_N1__ACTATCTTCGGTTCGG-1	3.96334	2.98116
001-041_R_COL_LP_5p_N1__TGTGTTTAGGCAATTA-1	-0.184328	2.96566
001-041_R_COL_LP_5p_N1__ACATACGCAGTGGGAT-1	-2.01386	4.32459
001-041_R_COL_LP_5p_N1__GATTCAGTCTTACCGC-1	-0.116654	3.32631
001-041_R_COL_LP_5p_N1__AGGCCACGTGATGATA-1	0.339053	2.27839
001-041_R_COL_LP_5p_N1__TATCTCACACTCGACG-1	-0.868764	3.06111
001-041_R_COL_LP_5p_N1__CAGCTGGGTCGAACAG-1	-3.34263	3.44785
001-041_R_COL_LP_5p_N1__GCTTGAAGTCTTGATG-1	-0.626198	1.57968
001-041_R_COL_LP_5p_N1__CGATCGGCAGCGAACA-1	0.687634	3.18737
001-041_R_COL_LP_5p_N1__GGGCATCGTACTTAGC-1	3.90754	3.03972
001-041_R_COL_LP_5p_N1__AACGTTGGTGTGCCTG-1	-0.624072	2.61721
001-041_R_COL_LP_5p_N1__GGTGCGTAGAGCTTCT-1	4.19853	2.9688
001-041_R_COL_LP_5p_N1__TGATTTCCACGGATAG-1	-3.31588	2.52851
001-041_R_COL_LP_5p_N1__CCTCTGAAGAGCTTCT-1	-3.51292	1.25941
001-041_R_COL_LP_5p_N1__TTATGCTAGTTAGCGG-1	-1.37414	7.65339
001-041_R_COL_LP_5p_N1__CACACCTTCTGAAAGA-1	-0.250357	1.85711
001-041_R_COL_LP_5p_N1__CATCCACGTCTCCCTA-1	2.67782	3.42646
001-041_R_COL_LP_5p_N1__AACTCCCAGTTACCCA-1	-0.43882	3.32341
001-041_R_COL_LP_5p_N1__CTGCTGTAGGTGCACA-1	-1.53914	2.43394
001-041_R_COL_LP_5p_N1__CATCGAACAATGCCAT-1	-2.47543	2.7091
001-041_R_COL_LP_5p_N1__GATCGTACATTTGCCC-1	-0.127892	3.58573
001-041_R_COL_LP_5p_N1__GGCGACTAGATGAGAG-1	4.35769	3.09578
001-041_R_COL_LP_5p_N1__GTAGGCCAGTATGACA-1	1.2175	2.45342
001-041_R_COL_LP_5p_N1__CCGTACTCAGTTCCCT-1	-3.85052	1.58682
001-041_R_COL_LP_5p_N1__TGCCCATGTCTCTCTG-1	-0.865257	3.73287
001-041_R_COL_LP_5p_N1__TCTCATAAGGAGTTGC-1	0.179388	4.27482
001-041_R_COL_LP_5p_N1__TACAGTGTCAACGCTA-1	-0.372893	3.36827
001-041_R_COL_LP_5p_N1__CCTACCAAGTACGCCC-1	-0.882486	2.471
001-041_R_COL_LP_5p_N1__ACGGGCTCACGGATAG-1	-3.05226	1.67665
001-041_R_COL_LP_5p_N1__CAAGATCAGCCCAGCT-1	0.100937	1.39512
001-041_R_COL_LP_5p_N1__TGCTGCTGTGTAAGTA-1	-0.118097	3.08624
001-041_R_COL_LP_5p_N1__TCACAAGCACCAGGTC-1	-1.05383	2.24421
001-041_R_COL_LP_5p_N1__CCTCAGTTCTGGTGTA-1	-1.61806	7.48155
001-041_R_COL_LP_5p_N1__GGACATTTCGCCTGTT-1	-0.861027	4.24435
001-041_R_COL_LP_5p_N1__GCGAGAAGTAGAAAGG-1	-0.101447	2.15124
001-041_R_COL_LP_5p_N1__AACTGGTAGTGTTAGA-1	-1.29388	3.5879
001-041_R_COL_LP_5p_N1__TCGGTAAAGGACGAAA-1	-1.07838	3.09942
001-041_R_COL_LP_5p_N1__CACAAACGTACTTCTT-1	-2.02302	2.68852
001-041_R_COL_LP_5p_N1__TTCTTAGCATGGAATA-1	-1.50946	2.99312
001-041_R_COL_LP_5p_N1__GTGCATAAGGATGCGT-1	-0.076708	3.47468
001-041_R_COL_LP_5p_N1__GACCAATAGCGTTCCG-1	-2.25666	2.28334
001-041_R_COL_LP_5p_N1__AAGCCGCTCAACCATG-1	-0.0994104	4.03153
001-041_R_COL_LP_5p_N1__CGATTGACACTTAACG-1	-1.59094	3.19154
001-041_R_COL_LP_5p_N1__CGAGCCAAGCTTTGGT-1	-0.0040939	2.6097
001-041_R_COL_LP_5p_N1__ACGGGCTTCCCAGGTG-1	-0.0607751	0.807028
001-041_R_COL_LP_5p_N1__TAGAGCTAGACTCGGA-1	-0.357246	2.62033
001-041_R_COL_LP_5p_N1__AGGCCACGTGGGTATG-1	4.15921	3.07605
001-041_R_COL_LP_5p_N1__AGGCCGTAGCTGAACG-1	4.18747	3.10242
001-041_R_COL_LP_5p_N1__TGGCCAGCAAATACAG-1	4.02457	2.8832
001-041_R_COL_LP_5p_N1__GTATCTTGTATCACCA-1	-2.10723	3.4968
001-041_R_COL_LP_5p_N1__CTCCTAGGTCAAGCGA-1	-2.89498	1.25929
001-041_R_COL_LP_5p_N1__TTCTCCTAGCTAGTGG-1	-0.929938	4.92117
001-041_R_COL_LP_5p_N1__AACACGTCAAACTGTC-1	4.14908	2.97821
001-041_R_COL_LP_5p_N1__TAGGCATCAACACGCC-1	1.31298	2.29827
001-041_R_COL_LP_5p_N1__AAAGTAGTCGAACTGT-1	-1.2428	7.43465
001-041_R_COL_LP_5p_N1__CTCGTCAGTAATCACC-1	0.525432	2.79541
001-041_R_COL_LP_5p_N1__CATCAGACAAAGAATC-1	3.2303	2.90855
001-041_R_COL_LP_5p_N1__ATTGGTGGTGAGCGAT-1	-1.07864	2.73026
001-041_R_COL_LP_5p_N1__CTAGTGAGTACTTCTT-1	-1.62039	7.14043
001-041_R_COL_LP_5p_N1__AACTCCCTCCAGTAGT-1	0.0961076	2.3829
001-041_R_COL_LP_5p_N1__AGGTCATTCTCAAGTG-1	1.41105	2.55327
001-041_R_COL_LP_5p_N1__CGCTATCTCAGGATCT-1	0.688084	3.91405
001-041_R_COL_LP_5p_N1__ACACCGGGTTATGCGT-1	0.0981175	1.89654
001-041_R_COL_LP_5p_N1__TCAGATGTCAGGATCT-1	-0.867138	1.96972
001-041_R_COL_LP_5p_N1__AGCCTAATCGCGTTTC-1	-0.894744	2.54835
001-041_R_COL_LP_5p_N1__CACAAACTCTTGACGA-1	-3.00238	3.01335
001-041_R_COL_LP_5p_N1__GAATAAGTCTTAGCCC-1	-0.0431911	3.5324
001-041_R_COL_LP_5p_N1__TGGTTCCCACCCTATC-1	-1.6493	2.05344
001-041_R_COL_LP_5p_N1__CGTCCATTCCTAGAAC-1	4.33763	2.79067
001-041_R_COL_LP_5p_N1__CGGACGTGTTGGTTTG-1	-0.799997	4.44997
001-041_R_COL_LP_5p_N1__CCTACACCACAGAGGT-1	-0.417956	1.68949
001-041_R_COL_LP_5p_N1__GTTCATTGTCGCGAAA-1	-2.85007	2.54614
001-041_R_COL_LP_5p_N1__GTGGGTCAGGGATACC-1	-1.47372	2.94504
001-041_R_COL_LP_5p_N1__TTTGGTTGTTCGAATC-1	4.20046	4.03443
001-041_R_COL_LP_5p_N1__GTGTGCGCATTGGGCC-1	3.51922	3.25294
001-041_R_COL_LP_5p_N1__GCTGCAGGTAAATGTG-1	-2.87687	1.87806
001-041_R_COL_LP_5p_N1__TGCGGGTTCGGCGGTT-1	3.87674	3.37206
001-041_R_COL_LP_5p_N1__ATTCTACAGGATTCGG-1	3.9365	2.99553
001-041_R_COL_LP_5p_N1__TCATTACAGTGGACGT-1	-2.27744	2.4433
001-041_R_COL_LP_5p_N1__CCTAGCTTCAAAGACA-1	4.19283	2.41203
001-041_R_COL_LP_5p_N1__CACCACTAGTTAAGTG-1	4.54967	3.20525
001-041_R_COL_LP_5p_N1__CGTTGGGCAAACGCGA-1	-3.06425	1.07129
001-041_R_COL_LP_5p_N1__CGACCTTAGGGTTTCT-1	-0.229001	3.99703
001-041_R_COL_LP_5p_N1__TTTCCTCCAGTCACTA-1	-0.521708	4.35659
001-041_R_COL_LP_5p_N1__GGACGTCGTTCAGCGC-1	-1.60888	2.91877
001-041_R_COL_LP_5p_N1__TTCGGTCTCCAATGGT-1	-1.38817	1.65397
001-041_R_COL_LP_5p_N1__AACTGGTCAATGCCAT-1	0.656495	4.44702
001-041_R_COL_LP_5p_N1__CCTTCGAAGCTGCGAA-1	-0.628265	4.08977
001-041_R_COL_LP_5p_N1__TCCACACGTAGCCTCG-1	-0.271008	1.19301
001-041_R_COL_LP_5p_N1__TGGCCAGTCAGTTTGG-1	-0.990171	3.37711
001-041_R_COL_LP_5p_N1__TGGTTAGTCTAACTTC-1	-1.67137	2.28733
001-041_R_COL_LP_5p_N1__AGCGGTCAGGTAAACT-1	-0.839992	2.52108
001-041_R_COL_LP_5p_N1__TCGAGGCGTACAGTGG-1	-1.19392	2.03122
001-041_R_COL_LP_5p_N1__ACGGGCTTCGTGACAT-1	-1.92642	2.58929
001-041_R_COL_LP_5p_N1__CGTTAGATCTTCGAGA-1	0.709839	2.16595
001-041_R_COL_LP_5p_N1__CAGCTAATCGGATGTT-1	4.61857	3.1009
001-041_R_COL_LP_5p_N1__TGCGGGTAGGGTGTGT-1	0.349103	0.789238
001-041_R_COL_LP_5p_N1__CGGACTGAGGGCATGT-1	-1.66332	7.2691
001-041_R_COL_LP_5p_N1__TTGGAACGTCCGCTGA-1	-1.49848	2.8661
001-041_R_COL_LP_5p_N1__GTCAAGTGTACCCAAT-1	0.351284	1.17716
001-041_R_COL_LP_5p_N1__GACGCGTCACCAGCAC-1	-1.63226	3.0455
001-041_R_COL_LP_5p_N1__ACGCCAGCAGTAGAGC-1	0.133838	1.64115
001-041_R_COL_LP_5p_N1__CTCGGGAGTCATCCCT-1	-1.55599	1.24173
001-041_R_COL_LP_5p_N1__GACGTGCAGGCCATAG-1	-0.82148	3.12236
001-041_R_COL_LP_5p_N1__GCATGATCACGAGAGT-1	-2.34503	2.63375
001-041_R_COL_LP_5p_N1__TTTGCGCTCGAATGGG-1	-1.15995	2.78474
001-041_R_COL_LP_5p_N1__GACTACATCTAACCGA-1	-3.00075	2.10194
001-041_R_COL_LP_5p_N1__ACGCAGCCATGGTTGT-1	4.42768	2.59037
001-041_R_COL_LP_5p_N1__TGCTGCTCACATGGGA-1	-2.8604	3.49531
001-041_R_COL_LP_5p_N1__TTCGGTCAGGGATACC-1	-1.38622	2.76719
001-041_R_COL_LP_5p_N1__TTCTCCTGTCTGATTG-1	-1.0883	2.82978
001-041_R_COL_LP_5p_N1__CCAGCGATCACGACTA-1	-1.50487	1.75628
001-041_R_COL_LP_5p_N1__GTGCATATCCAAGCCG-1	-3.49316	1.18757
001-041_R_COL_LP_5p_N1__AAGCCGCAGTGTCTCA-1	3.56826	3.33522
001-041_R_COL_LP_5p_N1__CTAGAGTCATTCGACA-1	-3.77244	2.06823
001-041_R_COL_LP_5p_N1__ATCTACTAGGTGGGTT-1	-0.666184	3.29961
001-041_R_COL_LP_5p_N1__TGCGGGTTCAAACGGG-1	-1.57023	7.44572
001-041_R_COL_LP_5p_N1__GTTTCTACACAGGCCT-1	-0.0537871	3.10377
001-041_R_COL_LP_5p_N1__CTACACCTCCTGTACC-1	-2.34298	3.11927
001-041_R_COL_LP_5p_N1__AGCGTATGTGACGGTA-1	0.00855011	3.57134
001-041_R_COL_LP_5p_N1__CTGGTCTAGTCGATAA-1	-1.37881	7.36344
001-041_R_COL_LP_5p_N1__AAAGCAACAGTGAGTG-1	-1.58301	2.72619
001-041_R_COL_LP_5p_N1__GATTCAGTCGTCTGAA-1	-2.63796	3.70823
001-041_R_COL_LP_5p_N1__CCTTTCTGTAGCACGA-1	-1.1222	2.47267
001-041_R_COL_LP_5p_N1__GATCGCGCAATCTACG-1	-0.0869532	2.94578
001-041_R_COL_LP_5p_N1__TCGTACCAGTCAATAG-1	-3.00314	2.7396
001-041_R_COL_LP_5p_N1__ACATCAGAGTCAATAG-1	-1.10991	3.52577
001-041_R_COL_LP_5p_N1__ACGGGTCTCCCTTGTG-1	3.93942	2.92309
001-041_R_COL_LP_5p_N1__TCGTACCAGACAGAGA-1	-0.707281	3.26518
001-041_R_COL_LP_5p_N1__TACTCATCAGGTCTCG-1	-2.54832	1.58255
001-041_R_COL_LP_5p_N1__GATTCAGAGTGCCATT-1	-2.66693	1.99729
001-041_R_COL_LP_5p_N1__CGTAGGCAGCTAACAA-1	-0.0929573	2.61173
001-041_R_COL_LP_5p_N1__ACTGATGTCTGTCTAT-1	1.24791	2.45937
001-041_R_COL_LP_5p_N1__GCCTCTACAATGACCT-1	-1.09175	2.40437
001-041_R_COL_LP_5p_N1__AAACCTGGTCTGGAGA-1	-1.55347	2.55135
001-041_R_COL_LP_5p_N1__CGACTTCCAGTCAGAG-1	3.32917	3.36171
001-041_R_COL_LP_5p_N1__AGTCTTTAGATGCCAG-1	-1.24049	0.981474
001-041_R_COL_LP_5p_N1__TGCACCTTCATGCAAC-1	4.20765	2.91864
001-041_R_COL_LP_5p_N1__TACGGGCGTCTGCCAG-1	-1.80253	6.02675
001-041_R_COL_LP_5p_N1__CGCCAAGGTACCGAGA-1	0.0943602	3.4913
001-041_R_COL_LP_5p_N1__TCGTACCAGGCGATAC-1	0.00469981	0.800141
001-041_R_COL_LP_5p_N1__CAGCGACAGGCTAGGT-1	3.82273	3.6843
001-041_R_COL_LP_5p_N1__TTAGGCAAGGCACATG-1	-1.68778	2.88263
001-041_R_COL_LP_5p_N1__CTCTAATAGGATGCGT-1	-0.785086	2.58099
001-041_R_COL_LP_5p_N1__TCAGCAATCACAAACC-1	-0.758923	3.38511
001-041_R_COL_LP_5p_N1__TCAACGAGTGGGTATG-1	3.97257	3.20831
001-041_R_COL_LP_5p_N1__ATTGGACGTGTTAAGA-1	-2.0857	3.01307
001-041_R_COL_LP_5p_N1__CGATGGCAGGGAAACA-1	-3.315	2.58309
001-041_R_COL_LP_5p_N1__CAGAGAGGTGAAAGAG-1	-0.655236	4.7558
001-041_R_COL_LP_5p_N1__GAATAAGAGAAGATTC-1	-0.587092	3.90615
001-041_R_COL_LP_5p_N1__CACACTCCAATCCAAC-1	4.28652	4.05328
001-041_R_COL_LP_5p_N1__GTCCTCAAGTAATCCC-1	0.149115	1.18337
001-041_R_COL_LP_5p_N1__AGCTCTCGTCCTCCAT-1	0.0187031	4.62627
001-041_R_COL_LP_5p_N1__CGACCTTGTGTGTGCC-1	1.13383	2.80879
001-041_R_COL_LP_5p_N1__TTTGTCAAGAGGTAGA-1	-0.835046	3.20625
001-041_R_COL_LP_5p_N1__TGGCCAGCAACGATGG-1	2.64466	7.14576
001-041_R_COL_LP_5p_N1__ATGGGAGCATGCCTAA-1	-0.322934	3.15933
001-041_R_COL_LP_5p_N1__GTACGTAAGAGTACAT-1	3.70548	3.06321
001-041_R_COL_LP_5p_N1__ACTGATGCATTGGGCC-1	-1.25509	3.06836
001-041_R_COL_LP_5p_N1__AGTAGTCTCATGTAGC-1	-1.24897	2.97649
001-041_R_COL_LP_5p_N1__TTAACTCGTTGCGCAC-1	0.0752752	4.26936
001-041_R_COL_LP_5p_N1__TTAACTCTCACTCTTA-1	-2.95621	3.44868
001-041_R_COL_LP_5p_N1__TAAGCGTCATAAGACA-1	-1.7558	2.79459
001-041_R_COL_LP_5p_N1__CACACCTTCCGCGTTT-1	-3.38966	1.71138
001-041_R_COL_LP_5p_N1__ACAGCTATCCATTCTA-1	-0.178765	2.85542
001-041_R_COL_LP_5p_N1__GCGACCATCTTATCTG-1	-0.758445	4.05972
001-041_R_COL_LP_5p_N1__TTAACTCGTCTTGTCC-1	-0.858441	2.89939
001-041_R_COL_LP_5p_N1__TAAGTGCAGAGCAATT-1	4.26147	2.90488
001-041_R_COL_LP_5p_N1__ACGGGCTCACATTCGA-1	3.76329	3.31649
001-041_R_COL_LP_5p_N1__CCGGGATTCATAACCG-1	4.14856	3.03025
001-041_R_COL_LP_5p_N1__GGTATTGAGTCCCACG-1	3.95769	3.35607
001-041_R_COL_LP_5p_N1__CCATTCGAGTGTCCAT-1	-3.00665	3.23421
001-041_R_COL_LP_5p_N1__ACATCAGAGCACCGTC-1	-0.147879	3.8186
001-041_R_COL_LP_5p_N1__GCGAGAATCCGTAGGC-1	-3.43262	2.55003
001-041_R_COL_LP_5p_N1__AAAGTAGCAGCAGTTT-1	-1.38466	7.09809
001-041_R_COL_LP_5p_N1__ACTTACTTCCAAAGTC-1	4.53818	3.06337
001-041_R_COL_LP_5p_N1__CAGCCGAAGTACTTGC-1	4.50596	3.15529
001-041_R_COL_LP_5p_N1__ACGGGCTGTAGCGCAA-1	-0.328571	3.44343
001-041_R_COL_LP_5p_N1__CGTTAGAAGCAACGGT-1	-0.786392	4.18474
001-041_R_COL_LP_5p_N1__TCAGGATGTGCACGAA-1	-3.33115	2.58209
001-041_R_COL_LP_5p_N1__TCTATTGAGCGCCTCA-1	-0.511179	2.53276
001-041_R_COL_LP_5p_N1__TCTCTAAAGCGGATCA-1	-0.751816	3.80766
001-041_R_COL_LP_5p_N1__AGACGTTCAAAGGAAG-1	-0.542437	2.72958
001-041_R_COL_LP_5p_N1__TCCCGATTCTCTGCTG-1	-1.25018	2.53334
001-041_R_COL_LP_5p_N1__ATCATGGAGACCTAGG-1	3.7939	4.34237
001-041_R_COL_LP_5p_N1__GTTACAGCAGTGGAGT-1	3.88819	3.14547
001-041_R_COL_LP_5p_N1__CCTAAAGAGGTGCACA-1	-1.55606	7.87542
001-041_R_COL_LP_5p_N1__CGCGGTAGTCTGATTG-1	-0.837791	3.30027
001-041_R_COL_LP_5p_N1__CGTGTAATCCCTCTTT-1	-1.0995	4.2247
001-041_R_COL_LP_5p_N1__GCTGCGACATCCTAGA-1	-3.02577	1.64749
001-041_R_COL_LP_5p_N1__CACACTCCAGCTGCTG-1	0.869563	2.92722
001-041_R_COL_LP_5p_N1__CTAGTGATCGACGGAA-1	3.65591	3.33532
001-041_R_COL_LP_5p_N1__ATCACGACACTTGGAT-1	-1.29046	3.96134
001-041_R_COL_LP_5p_N1__CCGTGGACAGGATTGG-1	-1.19294	3.39747
001-041_R_COL_LP_5p_N1__ACTGATGCACCAGATT-1	-0.649433	2.92843
001-041_R_COL_LP_5p_N1__GCACATAAGTAACCCT-1	-0.894409	4.47868
001-041_R_COL_LP_5p_N1__TAGAGCTGTAAACACA-1	-2.0018	3.71288
001-041_R_COL_LP_5p_N1__CAGGTGCGTGCAGGTA-1	-1.36901	2.85652
001-041_R_COL_LP_5p_N1__TATCAGGTCTGGCGTG-1	-0.780862	4.4817
001-041_R_COL_LP_5p_N1__GTAACTGAGGTGCTTT-1	-0.738237	4.25747
001-041_R_COL_LP_5p_N1__GGATTACCATCACCCT-1	-3.95498	1.57137
001-041_R_COL_LP_5p_N1__GCAGTTAAGTATTGGA-1	-1.2093	1.03611
001-041_R_COL_LP_5p_N1__GGTGAAGCATGCAATC-1	-0.798483	2.93742
001-041_R_COL_LP_5p_N1__ATCCGAATCATGTAGC-1	0.0871156	2.23578
001-041_R_COL_LP_5p_N1__TCAATCTCACGAGAGT-1	-0.966639	3.59431
001-041_R_COL_LP_5p_N1__GCTTGAATCTAACGGT-1	-0.325127	2.56174
001-041_R_COL_LP_5p_N1__AACTCTTGTCTAAAGA-1	-1.54544	2.27769
001-041_R_COL_LP_5p_N1__GATGAGGAGCCCGAAA-1	-1.21443	6.95596
001-041_R_COL_LP_5p_N1__CCTTTCTGTTAGTGGG-1	-0.928804	3.03313
001-041_R_COL_LP_5p_N1__CGGACTGAGCGTAATA-1	-0.659201	1.93167
001-041_R_COL_LP_5p_N1__TCAATCTAGTGTCCCG-1	-0.962237	2.64385
001-041_R_COL_LP_5p_N1__ACGAGGACAAGCCGCT-1	-0.926322	3.72752
001-041_R_COL_LP_5p_N1__CAACTAGTCGATGAGG-1	-2.00317	2.05173
001-041_R_COL_LP_5p_N1__GGAACTTAGGCTATCT-1	4.55344	3.27686
001-041_R_COL_LP_5p_N1__AGGCCACCACCAGGCT-1	-0.296544	3.62636
001-041_R_COL_LP_5p_N1__GAACCTACAGACGTAG-1	-1.47654	7.71774
001-041_R_COL_LP_5p_N1__TGCTACCTCATGTCTT-1	-0.207358	3.20796
001-041_R_COL_LP_5p_N1__CATCAGACAACACCCG-1	4.41018	3.07124
001-041_R_COL_LP_5p_N1__TACGGATGTAAGAGGA-1	4.39146	3.28915
001-041_R_COL_LP_5p_N1__TTCTCCTTCACGACTA-1	4.33179	3.0559
001-041_R_COL_LP_5p_N1__TTTGTCAAGTGGTAGC-1	-1.47541	2.59759
001-041_R_COL_LP_5p_N1__TACGGGCTCTTCCTTC-1	4.35294	3.31261
001-041_R_COL_LP_5p_N1__CCAATCCAGACCACGA-1	-1.21721	2.18215
001-041_R_COL_LP_5p_N1__AGGTCATGTAGCGCAA-1	2.54894	3.46918
001-041_R_COL_LP_5p_N1__CGACTTCGTCTACCTC-1	-0.802399	3.16155
001-041_R_COL_LP_5p_N1__TCACGAACACCTATCC-1	4.5261	3.07495
001-041_R_COL_LP_5p_N1__TGGGCGTTCCATGAAC-1	-3.10505	1.851
001-041_R_COL_LP_5p_N1__ATCACGAAGGGATACC-1	-2.76249	3.06267
001-041_R_COL_LP_5p_N1__ACTGAGTTCACCGGGT-1	-2.36444	1.61282
001-041_R_COL_LP_5p_N1__AACTCCCCATGGTTGT-1	-0.382846	2.46632
001-041_R_COL_LP_5p_N1__GTAGTCATCATTGCCC-1	-1.73141	3.92625
001-041_R_COL_LP_5p_N1__AGTGTCATCCATGAGT-1	2.6154	3.47457
001-041_R_COL_LP_5p_N1__GAGTCCGAGTTCCACA-1	-3.0103	1.85129
001-041_R_COL_LP_5p_N1__ACTGCTCCAAAGGTGC-1	-0.604731	2.49861
001-041_R_COL_LP_5p_N1__AGGCCGTCACTGCCAG-1	-0.188232	2.62021
001-041_R_COL_LP_5p_N1__CGAGCACAGGACTGGT-1	-1.6392	7.40815
001-041_R_COL_LP_5p_N1__GTAGTCACACGAAACG-1	0.459435	2.34533
001-041_R_COL_LP_5p_N1__TGAGCATTCCGTAGTA-1	4.30904	2.51458
001-041_R_COL_LP_5p_N1__TAAGTGCCATTCCTGC-1	-1.11617	3.05035
001-041_R_COL_LP_5p_N1__CTCTGGTTCGTTACAG-1	-0.614793	2.57242
001-041_R_COL_LP_5p_N1__ATCATGGGTACCTACA-1	-2.36862	3.19331
001-041_R_COL_LP_5p_N1__CAGTCCTTCAGTACGT-1	-3.0071	1.69371
001-041_R_COL_LP_5p_N1__CTACCCACACGGACAA-1	-0.639288	3.1015
001-041_R_COL_LP_5p_N1__CGAACATTCACGATGT-1	4.33889	2.94684
001-041_R_COL_LP_5p_N1__GTCACAAAGTCCGTAT-1	-0.495929	3.13151
001-041_R_COL_LP_5p_N1__GGGAATGCACGAGGTA-1	-0.707019	2.75063
001-041_R_COL_LP_5p_N1__GCAATCACAATGTTGC-1	-0.989207	2.93591
001-041_R_COL_LP_5p_N1__CCACCTAAGAGCCTAG-1	-0.284846	3.02738
001-041_R_COL_LP_5p_N1__CTCTACGCAAGGTTCT-1	-1.59037	7.65972
001-041_R_COL_LP_5p_N1__GATGCTATCTCTAAGG-1	3.5605	3.19658
001-041_R_COL_LP_5p_N1__TCGGTAATCAAAGACA-1	0.318861	1.01988
001-041_R_COL_LP_5p_N1__CGCCAAGAGAGACTAT-1	-0.585112	4.45074
001-041_R_COL_LP_5p_N1__CACATTTTCAATCACG-1	3.84044	3.1384
001-041_R_COL_LP_5p_N1__TTAGTTCTCTTTCCTC-1	-1.61795	2.69398
001-041_R_COL_LP_5p_N1__GTTACAGGTACCCAAT-1	-3.05742	2.17677
001-041_R_COL_LP_5p_N1__CGCGGTAGTTCCACGG-1	0.0734128	2.71442
001-041_R_COL_LP_5p_N1__GTGAAGGGTCAAAGCG-1	-1.33985	3.00916
001-041_R_COL_LP_5p_N1__GTCCTCACAACGATGG-1	-1.46883	2.23363
001-041_R_COL_LP_5p_N1__GTAGTCATCACTTCAT-1	0.111526	4.56201
001-041_R_COL_LP_5p_N1__GACGGCTTCATGTCCC-1	2.96865	6.75131
001-041_R_COL_LP_5p_N1__AACTGGTGTTAAGACA-1	-0.0426763	2.53149
001-041_R_COL_LP_5p_N1__CTTAGGATCCTAGTGA-1	-0.996641	2.23021
001-041_R_COL_LP_5p_N1__GCACATATCGTTGACA-1	0.224585	2.71107
001-041_R_COL_LP_5p_N1__CCCAATCGTCTCAACA-1	-2.71672	1.73386
001-041_R_COL_LP_5p_N1__CAACCAAGTGAAGGCT-1	4.41954	3.18449
001-041_R_COL_LP_5p_N1__ACTATCTAGCAGACTG-1	-1.78494	2.2347
001-041_R_COL_LP_5p_N1__TGCGGGTGTGGCGAAT-1	-1.69556	1.79434
001-041_R_COL_LP_5p_N1__ACGGCCATCACTGGGC-1	-1.66514	2.10466
001-041_R_COL_LP_5p_N1__TCTTTCCTCCGCAGTG-1	-1.06847	3.45071
001-041_R_COL_LP_5p_N1__GTCCTCAAGGCCCGTT-1	-1.26771	7.73791
001-041_R_COL_LP_5p_N1__CGACCTTAGTGAACGC-1	-0.992676	2.43622
001-041_R_COL_LP_5p_N1__AGAATAGGTTATGCGT-1	2.75004	3.4055
001-041_R_COL_LP_5p_N1__ACTTTCAGTAAGTTCC-1	-1.64257	2.58311
001-041_R_COL_LP_5p_N1__ATCTACTAGGATGGTC-1	-3.06112	1.61031
001-041_R_COL_LP_5p_N1__ACTGCTCAGGATGGTC-1	-2.49112	1.413
001-041_R_COL_LP_5p_N1__ATTACTCGTACCGTTA-1	-1.70322	7.69412
001-041_R_COL_LP_5p_N1__TGACGGCTCACAGGCC-1	3.68719	3.61195
001-041_R_COL_LP_5p_N1__TGCCCTATCACTTACT-1	-0.373706	2.95991
001-041_R_COL_LP_5p_N1__GTAGTCAGTTCTGTTT-1	-2.63386	3.00314
001-041_R_COL_LP_5p_N1__CTCGGGAGTGAACCTT-1	-0.051594	1.53219
001-041_R_COL_LP_5p_N1__TGAGCATCAATCTGCA-1	-0.284932	2.87729
001-041_R_COL_LP_5p_N1__CGAGCACCACGTCAGC-1	4.03345	2.9974
001-041_R_COL_LP_5p_N1__CCGGGATAGCAGATCG-1	2.80212	3.19011
001-041_R_COL_LP_5p_N1__GTCTCGTCAATGCCAT-1	-0.523231	3.11261
001-041_R_COL_LP_5p_N1__TACTCATCAGTCGTGC-1	-2.2734	3.10925
001-041_R_COL_LP_5p_N1__CGATGTACACTCGACG-1	-1.01278	4.55815
001-041_R_COL_LP_5p_N1__GACGTGCTCTCAAGTG-1	-1.05304	2.72749
001-041_R_COL_LP_5p_N1__TTGCGTCTCATATCGG-1	-3.04383	2.35211
001-041_R_COL_LP_5p_N1__CTGCCTATCCTTGGTC-1	-1.32408	3.51904
001-041_R_COL_LP_5p_N1__AGCAGCCGTATATGGA-1	-0.26779	2.28654
001-041_R_COL_LP_5p_N1__TACCTATTCCTAAGTG-1	4.4462	3.29426
001-041_R_COL_LP_5p_N1__ACGAGCCGTTTCGCTC-1	-0.163166	3.68509
001-041_R_COL_LP_5p_N1__ACTTACTTCAATAAGG-1	0.00817806	3.42123
001-041_R_COL_LP_5p_N1__CTCGAGGAGCCCTAAT-1	-2.17655	3.82604
001-041_R_COL_LP_5p_N1__TGCTGCTGTTGGAGGT-1	0.222213	1.89674
001-041_R_COL_LP_5p_N1__ACGGCCACAGACAAGC-1	3.67231	3.11453
001-041_R_COL_LP_5p_N1__CGATCGGGTTTGACTG-1	-0.983767	1.93111
001-041_R_COL_LP_5p_N1__CATTATCAGGACCACA-1	-0.651037	2.74504
001-041_R_COL_LP_5p_N1__GTCGGGTCAGTGAGTG-1	-1.31038	2.8017
001-041_R_COL_LP_5p_N1__GATCGATAGTCAATAG-1	3.94763	3.31582
001-041_R_COL_LP_5p_N1__AGTTGGTCATGGTCAT-1	3.89047	2.92329
001-041_R_COL_LP_5p_N1__TAGAGCTCAGATCCAT-1	4.38863	2.86127
001-041_R_COL_LP_5p_N1__CAGCAGCAGTACACCT-1	0.0646164	4.54148
001-041_R_COL_LP_5p_N1__TCAGATGGTACTCAAC-1	4.40719	3.33767
001-041_R_COL_LP_5p_N1__AGCTCTCGTAGAGCTG-1	0.364727	3.90193
001-041_R_COL_LP_5p_N1__CCTTCCCTCATGCATG-1	0.209648	1.25816
001-041_R_COL_LP_5p_N1__GGGAATGAGGCAAAGA-1	-1.79883	7.63216
001-041_R_COL_LP_5p_N1__CTCCTAGTCGAATGGG-1	-1.52097	2.36403
001-041_R_COL_LP_5p_N1__CTCATTACAAGCGATG-1	-0.330498	1.78067
001-041_R_COL_LP_5p_N1__GCGAGAAAGCCTCGTG-1	5.16729	2.1271
001-041_R_COL_LP_5p_N1__TAGGCATCAGCGAACA-1	4.64431	3.8167
001-041_R_COL_LP_5p_N1__CTGGTCTCACAGGCCT-1	2.60058	7.11236
001-041_R_COL_LP_5p_N1__CGTCAGGGTACTTCTT-1	0.357311	4.802
001-041_R_COL_LP_5p_N1__TACGGTAGTGGACGAT-1	-1.11504	2.92411
001-041_R_COL_LP_5p_N1__CGTTAGAGTGGACGAT-1	0.952408	2.94112
001-041_R_COL_LP_5p_N1__AAGGTTCTCACAGTAC-1	-3.41453	1.35453
001-041_R_COL_LP_5p_N1__TGGCGCAAGTACCGGA-1	4.7438	3.18989
001-041_R_COL_LP_5p_N1__TATCAGGAGAGTACCG-1	-0.372159	4.728
001-041_R_COL_LP_5p_N1__CCAGCGAGTCTAAAGA-1	-0.861706	2.55557
001-041_R_COL_LP_5p_N1__GGAATAAAGCAGGCTA-1	-0.881641	3.77277
001-041_R_COL_LP_5p_N1__ACTTGTTTCTGTCCGT-1	-1.15035	7.75677
001-041_R_COL_LP_5p_N1__CAACCAAAGTTAGCGG-1	4.17843	3.55702
001-041_R_COL_LP_5p_N1__TCGAGGCTCATTCACT-1	-0.759606	3.6255
001-041_R_COL_LP_5p_N1__ATTTCTGGTTAGATGA-1	-1.52978	7.80823
001-041_R_COL_LP_5p_N1__TGGGCGTGTACCTACA-1	4.40585	3.96409
001-041_R_COL_LP_5p_N1__CAACCAAGTTCCACAA-1	0.214184	2.1884
001-041_R_COL_LP_5p_N1__GACACGCGTTATGTGC-1	4.00625	3.12012
001-041_R_COL_LP_5p_N1__AGTGTCACATCGATGT-1	-0.510789	4.58016
001-041_R_COL_LP_5p_N1__GGACAAGAGTTACCCA-1	-0.228291	3.40015
001-041_R_COL_LP_5p_N1__CCAGCGAAGGTAAACT-1	-1.2217	2.49011
001-041_R_COL_LP_5p_N1__TAGCCGGGTTATCGGT-1	-2.25226	1.8618
001-041_R_COL_LP_5p_N1__GCATGATGTTAAGTAG-1	-2.09913	2.7256
001-041_R_COL_LP_5p_N1__CTACCCACAGTTCCCT-1	-0.226634	2.04798
001-041_R_COL_LP_5p_N1__CTGGTCTTCACGCGGT-1	-1.88881	3.31896
001-041_R_COL_LP_5p_N1__CGAGAAGTCATTATCC-1	-0.0138724	2.55264
001-041_R_COL_LP_5p_N1__CACATAGCACAAGTAA-1	0.202451	3.28107
001-041_R_COL_LP_5p_N1__TTCTCAAGTTAAGATG-1	4.38486	3.40674
001-041_R_COL_LP_5p_N1__TAGTGGTTCGGCTTGG-1	-2.89728	1.10926
001-041_R_COL_LP_5p_N1__GGGAATGCAGTACACT-1	-0.771057	3.93031
001-041_R_COL_LP_5p_N1__TAAGAGAGTAGCGATG-1	-2.69254	1.97415
001-041_R_COL_LP_5p_N1__GTCATTTAGACGCACA-1	4.47656	3.34368
001-041_R_COL_LP_5p_N1__CGGCTAGTCCGTAGGC-1	-0.247749	4.03285
001-041_R_COL_LP_5p_N1__GCTCCTAGTGTTTGGT-1	-1.10359	2.78743
001-041_R_COL_LP_5p_N1__CTCCTAGTCACGCATA-1	-2.57852	2.68362
001-041_R_COL_LP_5p_N1__TCAATCTTCCACTCCA-1	4.2868	2.81549
001-041_R_COL_LP_5p_N1__CATTCGCTCCATGCTC-1	-1.92176	7.25068
001-041_R_COL_LP_5p_N1__CAGCAGCTCGTGGACC-1	-3.55204	2.88691
001-041_R_COL_LP_5p_N1__TGTGTTTAGTGGACGT-1	0.519871	3.1373
001-041_R_COL_LP_5p_N1__CATATTCCAAGCTGGA-1	-2.47162	2.21191
001-041_R_COL_LP_5p_N1__GAATGAATCAGATAAG-1	-3.65311	1.85422
001-041_R_COL_LP_5p_N1__CTAATGGAGGCTAGGT-1	3.9678	3.10365
001-041_R_COL_LP_5p_N1__GCTCTGTGTTAAAGTG-1	-1.42512	7.61633
001-041_R_COL_LP_5p_N1__CTGTTTACATACGCCG-1	-0.610028	2.90075
001-041_R_COL_LP_5p_N1__CGTCAGGTCTTGCAAG-1	-1.17737	2.88914
001-041_R_COL_LP_5p_N1__GGGCATCCAGCATACT-1	4.35025	4.31368
001-041_R_COL_LP_5p_N1__TAGTGGTTCAGAAATG-1	-1.93735	2.94293
001-041_R_COL_LP_5p_N1__AAACCTGCACATGGGA-1	-1.30955	4.7753
001-041_R_COL_LP_5p_N1__ATCCGAATCTATCCTA-1	-1.21049	7.61963
001-041_R_COL_LP_5p_N1__GAAATGACACCGTTGG-1	-0.276828	4.29256
001-041_R_COL_LP_5p_N1__AGGGATGAGACATAAC-1	-0.77137	3.28169
001-041_R_COL_LP_5p_N1__AGAATAGGTTACGACT-1	-0.0607263	4.29213
001-041_R_COL_LP_5p_N1__TATCTCAGTACCGCTG-1	0.519264	4.42177
001-041_R_COL_LP_5p_N1__TAAGTGCTCGGACAAG-1	3.68542	3.28785
001-041_R_COL_LP_5p_N1__CCACTACTCTCAAACG-1	-3.7279	1.26488
001-041_R_COL_LP_5p_N1__AGCTTGACACCTCGGA-1	-3.74276	3.42609
001-041_R_COL_LP_5p_N1__TACGGATGTCAAGCGA-1	-1.08794	2.72845
001-041_R_COL_LP_5p_N1__CCTATTATCAGCTCTC-1	-1.33628	2.57352
001-041_R_COL_LP_5p_N1__TTCTACACACTGCCAG-1	-1.44127	3.11705
001-041_R_COL_LP_5p_N1__ATTTCTGAGGTGTTAA-1	-1.8046	2.49904
001-041_R_COL_LP_5p_N1__CTCTAATCACGGACAA-1	-0.200985	3.3434
001-041_R_COL_LP_5p_N1__GGGACCTAGCAGCCTC-1	4.57061	3.09074
001-041_R_COL_LP_5p_N1__AACTCAGTCTCGCTTG-1	-2.31649	2.91611
001-041_R_COL_LP_5p_N1__CCTATTACATCACAAC-1	-0.0827943	2.74776
001-041_R_COL_LP_5p_N1__GCATACATCGAGAACG-1	4.53489	3.38236
001-041_R_COL_LP_5p_N1__ATAACGCAGCTGAAAT-1	4.19152	3.03918
001-041_R_COL_LP_5p_N1__CAAGGCCAGTTCCACA-1	-1.32943	7.20616
001-041_R_COL_LP_5p_N1__AGTTGGTAGGCAATTA-1	-0.487513	1.94288
001-041_R_COL_LP_5p_N1__CGTCAGGTCACTCTTA-1	4.14525	2.97949
001-041_R_COL_LP_5p_N1__AAAGATGAGAGAGCTC-1	-1.43402	2.5018
001-041_R_COL_LP_5p_N1__TCCCGATGTGTTGAGG-1	-0.77979	2.52012
001-041_R_COL_LP_5p_N1__ACTGAACTCGAGAGCA-1	4.09118	3.90726
001-041_R_COL_LP_5p_N1__GGGATGACAGAGCCAA-1	1.30346	3.64224
001-041_R_COL_LP_5p_N1__TGAGCATAGGCATGTG-1	-0.760257	2.92312
001-041_R_COL_LP_5p_N1__CTTGGCTCAAGTTAAG-1	-0.372584	3.17993
001-041_R_COL_LP_5p_N1__TTCGAAGAGCTCCTCT-1	-1.91358	2.96153
001-041_R_COL_LP_5p_N1__CAGCTGGAGCACCGCT-1	-0.662135	3.92314
001-041_R_COL_LP_5p_N1__CCGTTCAGTCAGAATA-1	-1.18708	2.13065
001-041_R_COL_LP_5p_N1__CAACCAATCACAACGT-1	-1.57476	7.51126
001-041_R_COL_LP_5p_N1__CATCCACAGGTGCACA-1	-0.568732	3.6192
001-041_R_COL_LP_5p_N1__GACCTGGGTTCAGTAC-1	-0.312946	0.598082
001-041_R_COL_LP_5p_N1__GTGCATACAATGGATA-1	4.07602	3.71371
001-041_R_COL_LP_5p_N1__GTATTCTAGCGATATA-1	-0.96242	1.76622
001-041_R_COL_LP_5p_N1__AAATGCCAGCTAACTC-1	-2.37301	2.18725
001-041_R_COL_LP_5p_N1__CAGAGAGCATAGAAAC-1	3.50931	3.08728
001-041_R_COL_LP_5p_N1__CCTAAAGAGCGATGAC-1	-1.67777	2.14849
001-041_R_COL_LP_5p_N1__AACTGGTAGTGTGAAT-1	-2.2518	2.68711
001-041_R_COL_LP_5p_N1__GTCATTTGTCTGGTCG-1	-3.01886	1.34219
001-041_R_COL_LP_5p_N1__GCAAACTCAAAGGAAG-1	-1.39559	6.98522
001-041_R_COL_LP_5p_N1__TACGGGCCAGCTCCGA-1	4.27068	3.21084
001-041_R_COL_LP_5p_N1__ACCAGTACATACTCTT-1	-1.26161	3.00861
001-041_R_COL_LP_5p_N1__TCTCATAAGCTGCGAA-1	-1.40739	2.40422
001-041_R_COL_LP_5p_N1__CAGCGACCAAGAGTCG-1	-0.91794	7.72827
001-041_R_COL_LP_5p_N1__GGAAAGCTCTGGGCCA-1	-0.897375	3.22974
001-041_R_COL_LP_5p_N1__TGAAAGAAGATCTGCT-1	0.659908	4.60885
001-041_R_COL_LP_5p_N1__CTCTGGTGTAGGGTAC-1	-1.66753	7.27713
001-041_R_COL_LP_5p_N1__CGTCTACAGGGTGTGT-1	-2.03352	2.93607
001-041_R_COL_LP_5p_N1__TGGTTCCTCGCTAGCG-1	-3.5754	2.15829
001-041_R_COL_LP_5p_N1__CCGGGATCACTTCTGC-1	-2.87416	2.98896
001-041_R_COL_LP_5p_N1__ATGGGAGAGACAGGCT-1	-1.22179	2.52998
001-041_R_COL_LP_5p_N1__CAGATCAAGGATCGCA-1	3.66061	3.20329
001-041_R_COL_LP_5p_N1__TCGCGAGTCCGAACGC-1	-1.59221	2.39876
001-041_R_COL_LP_5p_N1__CAAGAAAAGGTTACCT-1	-1.44759	7.76605
001-041_R_COL_LP_5p_N1__CTCTGGTAGTGTTGAA-1	4.27444	3.5733
001-041_R_COL_LP_5p_N1__CACCTTGGTTGAACTC-1	-0.0134389	2.85211
001-041_R_COL_LP_5p_N1__ACAGCTAGTCAACTGT-1	3.84744	2.96325
001-041_R_COL_LP_5p_N1__CCGTGGAGTTCTCATT-1	0.323394	4.14495
001-041_R_COL_LP_5p_N1__CCACCTACATGGATGG-1	3.30042	3.07915
001-041_R_COL_LP_5p_N1__ACTTGTTTCACCGTAA-1	-0.88141	2.63706
001-041_R_COL_LP_5p_N1__CCTACCAGTCGCATCG-1	-0.547157	3.4919
001-041_R_COL_LP_5p_N1__ACGTCAAGTGTCGCTG-1	-0.0203051	2.9617
001-041_R_COL_LP_5p_N1__GCTGCAGCAAGTCTGT-1	-2.98519	0.723997
001-041_R_COL_LP_5p_N1__AAACGGGCATACCATG-1	-2.02177	2.51426
001-041_R_COL_LP_5p_N1__ATCACGACAAGCGCTC-1	-1.41027	2.71868
001-041_R_COL_LP_5p_N1__CGGTTAACATAGAAAC-1	-0.401114	2.22332
001-041_R_COL_LP_5p_N1__AGGGAGTTCGCTTAGA-1	0.938591	3.47576
001-041_R_COL_LP_5p_N1__GCATGATCATAACCTG-1	-2.71059	2.62363
001-041_R_COL_LP_5p_N1__CCATTCGCACCAACCG-1	-1.04265	2.96525
001-041_R_COL_LP_5p_N1__GCGACCACAGACGCTC-1	3.39607	3.29737
001-041_R_COL_LP_5p_N1__TAGGCATAGTGTGGCA-1	-2.67957	3.29148
001-041_R_COL_LP_5p_N1__TTCGGTCCATCGGTTA-1	-0.789183	3.53861
001-041_R_COL_LP_5p_N1__ACACCCTAGAAGAAGC-1	-2.48881	2.45188
001-041_R_COL_LP_5p_N1__GTTCATTAGCACAGGT-1	-1.41566	3.38346
001-041_R_COL_LP_5p_N1__ACATGGTCATTAACCG-1	-0.859322	3.35224
001-041_R_COL_LP_5p_N1__TGTATTCCACATGGGA-1	3.62845	2.99153
001-041_R_COL_LP_5p_N1__CGTCTACAGTTGTAGA-1	-0.877278	3.1757
001-041_R_COL_LP_5p_N1__TCTGGAAGTTCGAATC-1	-2.05927	2.10392
001-041_R_COL_LP_5p_N1__CGAACATCACAACGTT-1	-0.298913	2.54431
001-041_R_COL_LP_5p_N1__TGAGGGAGTCCGAAGA-1	-0.690884	2.65686
001-041_R_COL_LP_5p_N1__GGGTCTGCATCCAACA-1	4.37365	3.05793
001-041_R_COL_LP_5p_N1__GGGCATCAGTGGTAAT-1	-2.01483	2.35089
001-041_R_COL_LP_5p_N1__GCAGTTAAGAACAACT-1	-2.69947	2.56373
001-041_R_COL_LP_5p_N1__TGACAACGTCTTCAAG-1	-0.070732	3.22062
001-041_R_COL_LP_5p_N1__ATCTACTTCTTTACGT-1	4.48996	2.36914
001-041_R_COL_LP_5p_N1__TGCCCTACAAACGCGA-1	0.344594	3.23061
001-041_R_COL_LP_5p_N1__CAAGGCCAGCGTAGTG-1	-0.351617	0.7777
001-041_R_COL_LP_5p_N1__AGGTCCGAGCTGTCTA-1	-1.67866	7.46045
001-041_R_COL_LP_5p_N1__TACGGTAGTGTGGTTT-1	0.51634	3.16422
001-041_R_COL_LP_5p_N1__GAACGGAAGCAGGTCA-1	0.0375755	2.50564
001-041_R_COL_LP_5p_N1__ACTGCTCCATCCCATC-1	0.09048	4.97284
001-041_R_COL_LP_5p_N1__CGTGAGCCACGAAACG-1	-0.308272	3.9144
001-041_R_COL_LP_5p_N1__CAAGAAAAGTTACCCA-1	0.707666	3.36358
001-041_R_COL_LP_5p_N1__ATGCGATTCAGAGCTT-1	-1.33245	3.07234
001-041_R_COL_LP_5p_N1__AAAGCAAGTTAAGATG-1	-2.93241	2.67512
001-041_R_COL_LP_5p_N1__AGTGTCAGTATAGTAG-1	-2.46152	1.81179
001-041_R_COL_LP_5p_N1__GCATGATAGGTGACCA-1	-2.13468	3.03338
001-041_R_COL_LP_5p_N1__AGCTCTCTCATAACCG-1	-1.33012	7.53006
001-041_R_COL_LP_5p_N1__TTTGGTTTCTTAGAGC-1	-0.0650814	2.70623
001-041_R_COL_LP_5p_N1__TGCCCATAGCCTCGTG-1	-1.47212	2.3912
001-041_R_COL_LP_5p_N1__TACACGAGTCGACTAT-1	-1.44316	2.68312
001-041_R_COL_LP_5p_N1__GTCGTAAAGATATACG-1	4.60583	3.03452
001-041_R_COL_LP_5p_N1__CACACAAGTCAAAGCG-1	4.06883	4.24561
001-041_R_COL_LP_5p_N1__CTCACACAGTCAAGCG-1	2.41827	6.81664
001-041_R_COL_LP_5p_N1__GCGAGAATCAATAAGG-1	4.59278	3.0905
001-041_R_COL_LP_5p_N1__TTGCGTCAGGCTAGGT-1	-0.0655971	3.80796
001-041_R_COL_LP_5p_N1__TTTGCGCTCAACGAAA-1	-2.80232	2.63201
001-041_R_COL_LP_5p_N1__AGCGTATGTAGCACGA-1	0.431057	2.90821
001-041_R_COL_LP_5p_N1__TAGGCATTCCGCGCAA-1	-2.90301	2.41386
001-041_R_COL_LP_5p_N1__ACGGCCAGTTACGTCA-1	0.365435	2.98252
001-041_R_COL_LP_5p_N1__TTGCCGTCACAAGTAA-1	-0.435516	3.79603
001-041_R_COL_LP_5p_N1__CCCAATCAGAGTGAGA-1	-3.06278	1.30276
001-041_R_COL_LP_5p_N1__CCATTCGAGCTAAGAT-1	-3.0047	2.76144
001-041_R_COL_LP_5p_N1__TTCTCCTCAGCTTAAC-1	-1.60509	1.73682
001-041_R_COL_LP_5p_N1__GTCACAACAGTTCCCT-1	-1.71889	2.2372
001-041_R_COL_LP_5p_N1__TTTACTGAGACACGAC-1	-0.0462476	4.95605
001-041_R_COL_LP_5p_N1__CTAGTGAAGCGGATCA-1	-2.11155	2.30762
001-041_R_COL_LP_5p_N1__TCATTTGGTTCCTCCA-1	-1.83446	2.04922
001-041_R_COL_LP_5p_N1__CATCCACAGCTGATAA-1	-0.558777	3.09416
001-041_R_COL_LP_5p_N1__GAACATCAGGAGTAGA-1	3.39681	3.56947
001-041_R_COL_LP_5p_N1__AGCAGCCTCCTCATTA-1	-1.01946	4.51209
001-041_R_COL_LP_5p_N1__CCCTCCTCATCCTTGC-1	-0.992862	3.16241
001-041_R_COL_LP_5p_N1__CTGGTCTGTTCAGGCC-1	2.78762	6.4484
001-041_R_COL_LP_5p_N1__CTCACACTCGAATGGG-1	-0.250686	4.10379
001-041_R_COL_LP_5p_N1__GTCACAACAAAGGCGT-1	-1.75161	2.62754
001-041_R_COL_LP_5p_N1__AGACGTTGTCGCTTCT-1	-0.625717	1.52044
001-041_R_COL_LP_5p_N1__TCAGCAACAGTAAGAT-1	0.0195264	3.0908
001-041_R_COL_LP_5p_N1__GCTGCTTCAACACCCG-1	-0.114482	3.72574
001-041_R_COL_LP_5p_N1__CTGATCCAGCTAAACA-1	-3.42241	2.16353
001-041_R_COL_LP_5p_N1__GCTGCGAGTCACTGGC-1	4.13885	2.93389
001-041_R_COL_LP_5p_N1__ATGAGGGAGATCCCAT-1	-3.09803	1.75535
001-041_R_COL_LP_5p_N1__GCAGCCACAATGGAAT-1	-2.15425	2.03333
001-041_R_COL_LP_5p_N1__GGGAGATGTTTCGCTC-1	-0.607969	1.97186
001-041_R_COL_LP_5p_N1__GTGCATAGTACGCACC-1	-1.83164	7.27562
001-041_R_COL_LP_5p_N1__GTAACTGAGATGAGAG-1	-0.429926	2.74465
001-041_R_COL_LP_5p_N1__CACCACTTCAAAGACA-1	-3.41224	1.12073
001-041_R_COL_LP_5p_N1__TTCTCCTGTGAGGGTT-1	0.524794	2.61929
001-041_R_COL_LP_5p_N1__CCTACCAGTCCGAGTC-1	3.18236	3.02552
001-041_R_COL_LP_5p_N1__TCATTTGGTACAGTTC-1	4.04354	3.02459
001-041_R_COL_LP_5p_N1__GCTGCAGGTTCAGGCC-1	-0.378317	4.01742
001-041_R_COL_LP_5p_N1__GTAACGTTCCATGAAC-1	-1.55259	7.73841
001-041_R_COL_LP_5p_N1__GAGCAGAAGTGGAGAA-1	0.311148	4.29066
001-041_R_COL_LP_5p_N1__TAGTTGGGTTGGAGGT-1	-1.70247	7.87305
001-041_R_COL_LP_5p_N1__CTGTGCTCATGGTTGT-1	-0.852235	2.86487
001-041_R_COL_LP_5p_N1__CTCTACGCACGAAGCA-1	0.00415993	3.58292
001-041_R_COL_LP_5p_N1__CTAACTTTCCTCCTAG-1	-2.25357	3.07965
001-041_R_COL_LP_5p_N1__TATGCCCCAGGTGGAT-1	0.75727	2.46761
001-041_R_COL_LP_5p_N1__GGCGACTAGCCATCGC-1	-0.4278	2.81358
001-041_R_COL_LP_5p_N1__AGAATAGGTAAATGTG-1	4.32211	3.12921
001-041_R_COL_LP_5p_N1__CACATTTGTCTTGATG-1	3.62549	3.03891
001-041_R_COL_LP_5p_N1__GACTAACCAAGCTGTT-1	-3.10741	3.23628
001-041_R_COL_LP_5p_N1__CATCAGAAGCTCTCGG-1	0.00433241	3.46267
001-041_R_COL_LP_5p_N1__ACTTGTTGTATTCTCT-1	-2.34435	2.38046
001-041_R_COL_LP_5p_N1__ACGGGTCCATGGAATA-1	-0.53114	3.37349
001-041_R_COL_LP_5p_N1__CACCAGGAGACACGAC-1	-0.6203	3.14394
001-041_R_COL_LP_5p_N1__CATATTCAGACGCAAC-1	-0.186737	0.76739
001-041_R_COL_LP_5p_N1__CTGCTGTCAAGGACTG-1	-1.32378	3.22034
001-041_R_COL_LP_5p_N1__GAGCAGAAGATCCCGC-1	-1.11207	3.28864
001-041_R_COL_LP_5p_N1__GGCGACTTCTCCCTGA-1	-2.66057	2.48028
001-041_R_COL_LP_5p_N1__GGAAAGCAGTATTGGA-1	-0.0778312	2.62802
001-041_R_COL_LP_5p_N1__GCGCCAACAGATCCAT-1	0.886182	3.74755
001-041_R_COL_LP_5p_N1__GTCATTTTCATCGATG-1	-2.09346	2.84805
001-041_R_COL_LP_5p_N1__GCGAGAAGTATAATGG-1	3.77332	3.18235
001-041_R_COL_LP_5p_N1__GTGTGCGTCCGTTGTC-1	-1.0399	2.97273
001-041_R_COL_LP_5p_N1__TGAGGGACACCGTTGG-1	3.53749	3.8104
001-041_R_COL_LP_5p_N1__GGGAATGCATGCATGT-1	-0.599375	1.04139
001-041_R_COL_LP_5p_N1__AGCCTAATCTGGGCCA-1	-3.67566	3.3327
001-041_R_COL_LP_5p_N1__TGACAACTCTGAGTGT-1	0.477014	2.36619
001-041_R_COL_LP_5p_N1__AGGCCGTGTCTGATCA-1	3.52497	2.99861
001-041_R_COL_LP_5p_N1__GAATAAGAGTGGCACA-1	3.49506	2.99418
001-041_R_COL_LP_5p_N1__TCAATCTGTTTGACTG-1	-0.99441	2.49983
001-041_R_COL_LP_5p_N1__GGAACTTCAATCCAAC-1	-1.5509	7.62489
001-041_R_COL_LP_5p_N1__TTTACTGCAAAGGTGC-1	-1.52952	7.31088
001-041_R_COL_LP_5p_N1__TACACGATCGGGAGTA-1	-0.777886	3.52615
001-041_R_COL_LP_5p_N1__CAAGGCCGTATTACCG-1	-0.751139	4.55809
001-041_R_COL_LP_5p_N1__AGATCTGCAGCTGCTG-1	-3.31189	3.47638
001-041_R_COL_LP_5p_N1__ACTATCTCACGCCAGT-1	4.19959	2.86201
001-041_R_COL_LP_5p_N1__CTCCTAGTCAAAGTAG-1	-1.27093	2.91807
001-041_R_COL_LP_5p_N1__AGATCTGCACGAAATA-1	-3.01874	2.36675
001-041_R_COL_LP_5p_N1__TGTGTTTTCTACCTGC-1	-1.51431	7.42508
001-041_R_COL_LP_5p_N1__CTGCCTAAGTCGAGTG-1	0.64545	2.23242
001-041_R_COL_LP_5p_N1__ACACCAATCAGTTGAC-1	-3.19652	2.90886
001-041_R_COL_LP_5p_N1__ACAGCTAAGTGACTCT-1	-2.8157	2.54027
001-041_R_COL_LP_5p_N1__GTGGGTCCATGTAGTC-1	3.69123	3.14882
001-041_R_COL_LP_5p_N1__GTGCATAGTCTTCAAG-1	-1.12394	2.92463
001-041_R_COL_LP_5p_N1__CGGAGCTAGCCACGCT-1	-2.85909	2.35476
001-041_R_COL_LP_5p_N1__GCCAAATTCTTGTATC-1	-0.791157	2.13833
001-041_R_COL_LP_5p_N1__CTCGGAGAGACCACGA-1	4.17475	3.22336
001-041_R_COL_LP_5p_N1__CTGAAGTCAAGCCATT-1	-0.347684	2.82346
001-041_R_COL_LP_5p_N1__ACATACGCATGGGAAC-1	4.23778	2.94254
001-041_R_COL_LP_5p_N1__ACATACGTCTCGTATT-1	-0.871057	2.80981
001-041_R_COL_LP_5p_N1__ATCCACCAGGTTACCT-1	-0.760927	4.3758
001-041_R_COL_LP_5p_N1__CGAGCACCAGATGGCA-1	-2.08392	2.1564
001-041_R_COL_LP_5p_N1__CTCGTCATCTGCCAGG-1	1.05987	2.6908
001-041_R_COL_LP_5p_N1__CAGCCGAGTAGGGACT-1	3.87738	4.37497
001-041_R_COL_LP_5p_N1__CTACCCAGTACACCGC-1	-2.83227	0.860409
001-041_R_COL_LP_5p_N1__TGGCTGGCATCTCGCT-1	-0.652176	2.78033
001-041_R_COL_LP_5p_N1__TTGTAGGGTAGCGATG-1	0.443626	4.95252
001-041_R_COL_LP_5p_N1__ACAGCTAGTTAAAGTG-1	-1.74841	2.40032
001-041_R_COL_LP_5p_N1__ACGAGGACAAGAAGAG-1	-0.886984	2.98438
001-041_R_COL_LP_5p_N1__CGGGTCATCTCGTTTA-1	-0.845011	2.21424
001-041_R_COL_LP_5p_N1__AAGTCTGTCCACGTTC-1	-1.65899	2.62372
001-041_R_COL_LP_5p_N1__TGCGTGGAGGCGACAT-1	0.740305	2.89478
001-041_R_COL_LP_5p_N1__CATCAAGTCAACGGCC-1	5.08198	2.38545
001-041_R_COL_LP_5p_N1__CTTTGCGCAGGGTTAG-1	-2.17123	3.36905
001-041_R_COL_LP_5p_N1__CATCAAGCACAACGTT-1	-0.879794	7.85328
001-041_R_COL_LP_5p_N1__AAACCTGAGATATACG-1	-1.65095	2.63204
001-041_R_COL_LP_5p_N1__TGATTTCTCCTAGAAC-1	-0.780605	3.40421
001-041_R_COL_LP_5p_N1__TCGGTAAGTAGATTAG-1	3.54161	3.22168
001-041_R_COL_LP_5p_N1__ATCATCTTCGGTTCGG-1	0.343661	2.96218
001-041_R_COL_LP_5p_N1__GCATACAGTTAAGTAG-1	-2.36525	1.07914
001-041_R_COL_LP_5p_N1__TTTCCTCCAAAGGCGT-1	3.49783	3.14161
001-041_R_COL_LP_5p_N1__ACATCAGAGTAGATGT-1	-2.62579	2.58801
001-041_R_COL_LP_5p_N1__ACTGAACTCACCCTCA-1	-0.12628	2.53166
001-041_R_COL_LP_5p_N1__TAGCCGGTCAATAAGG-1	0.0541451	2.63618
001-041_R_COL_LP_5p_N1__TGAGAGGTCAGGTAAA-1	-1.64609	7.61469
001-041_R_COL_LP_5p_N1__CCTACCAGTTCTCATT-1	-3.45589	0.951198
001-041_R_COL_LP_5p_N1__TTGCGTCCAAGACGTG-1	-1.85874	2.67157
001-041_R_COL_LP_5p_N1__TAAGTGCAGGGAACGG-1	3.6399	3.70857
001-041_R_COL_LP_5p_N1__CGGACACAGCTATGCT-1	-0.0577898	3.24389
001-041_R_COL_LP_5p_N1__CGAACATCACGGCCAT-1	-0.0672158	3.85605
001-041_R_COL_LP_5p_N1__TGGACGCCAGGGTATG-1	-0.589714	3.18491
001-041_R_COL_LP_5p_N1__CCGTGGAAGTGTGAAT-1	4.3084	3.22291
001-041_R_COL_LP_5p_N1__GTCACGGAGTAGCCGA-1	-0.00350173	4.16078
001-041_R_COL_LP_5p_N1__CAAGTTGAGGCCCTCA-1	-0.972134	2.77937
001-041_R_COL_LP_5p_N1__GTGTGCGGTTATCGGT-1	-1.11198	2.81577
001-041_R_COL_LP_5p_N1__TGCACCTCATTAACCG-1	-1.42472	2.74182
001-041_R_COL_LP_5p_N1__CATGCCTTCTGTCTAT-1	-1.04939	3.25143
001-041_R_COL_LP_5p_N1__ACACCCTTCGGTTCGG-1	-1.51772	7.5186
001-041_R_COL_LP_5p_N1__TGGTTCCAGTGCGATG-1	-3.12749	1.13975
001-041_R_COL_LP_5p_N1__TACAGTGCAGGAATGC-1	-1.63773	3.51532
001-041_R_COL_LP_5p_N1__AACCATGCACGGCCAT-1	-2.7889	1.40564
001-041_R_COL_LP_5p_N1__GACCAATAGGTGACCA-1	-0.418572	4.70559
001-041_R_COL_LP_5p_N1__CACCAGGCAGTCAGAG-1	-3.68209	1.15761
001-041_R_COL_LP_5p_N1__CGACTTCAGTCCGTAT-1	0.322293	2.56407
001-041_R_COL_LP_5p_N1__GCTGGGTAGCTGTCTA-1	-0.595514	2.0882
001-041_R_COL_LP_5p_N1__CATCAAGGTAGAGCTG-1	-0.364545	0.47826
001-041_R_COL_LP_5p_N1__TGCCCTACACGACTCG-1	-2.1246	2.30317
001-041_R_COL_LP_5p_N1__TTGTAGGAGGTAAACT-1	4.40372	3.20529
001-041_R_COL_LP_5p_N1__CCAATCCAGACCGGAT-1	-1.78012	7.38661
001-041_R_COL_LP_5p_N1__AAGCCGCAGCCCGAAA-1	-0.130943	2.75072
001-041_R_COL_LP_5p_N1__GTTAAGCCATTTGCTT-1	-0.133196	3.03907
001-041_R_COL_LP_5p_N1__CTGTTTAAGACAATAC-1	-3.39371	1.03412
001-041_R_COL_LP_5p_N1__GGCTGGTCACGCCAGT-1	-0.88646	2.81179
001-041_R_COL_LP_5p_N1__AACCATGTCCTCGCAT-1	-0.946602	2.47981
001-041_R_COL_LP_5p_N1__GTAGGCCTCACCCGAG-1	4.1945	2.86036
001-041_R_COL_LP_5p_N1__TAGCCGGGTTAAGGGC-1	-3.53943	2.47262
001-041_R_COL_LP_5p_N1__GTACTTTGTCAACATC-1	4.44408	3.07586
001-041_R_COL_LP_5p_N1__CGGTTAACATTAACCG-1	-0.042485	0.616997
001-041_R_COL_LP_5p_N1__ACGGCCATCGTCTGCT-1	-0.416396	4.34295
001-041_R_COL_LP_5p_N1__AGTGAGGTCGTTACAG-1	-1.78407	2.5975
001-041_R_COL_LP_5p_N1__ACGATGTTCCCTCTTT-1	0.789511	3.07951
001-041_R_COL_LP_5p_N1__ATGGGAGTCCGTAGGC-1	-1.44243	7.54285
001-041_R_COL_LP_5p_N1__GTTACAGCAAATTGCC-1	-0.70298	4.02746
001-041_R_COL_LP_5p_N1__ATCACGAGTTTGCATG-1	4.24873	3.07666
001-041_R_COL_LP_5p_N1__AGGTCCGAGATAGCAT-1	-1.34373	7.60681
001-041_R_COL_LP_5p_N1__ACTTTCAGTCTTTCAT-1	-2.59262	1.59192
001-041_R_COL_LP_5p_N1__GGCTCGATCACTATTC-1	0.711721	1.98314
001-041_R_COL_LP_5p_N1__CTCTGGTGTTGTCGCG-1	-1.48653	2.09097
001-041_R_COL_LP_5p_N1__CATGCCTAGGTGCTAG-1	-0.531097	3.54937
001-041_R_COL_LP_5p_N1__CATTATCCATGGGAAC-1	-1.12934	4.13054
001-041_R_COL_LP_5p_N1__CAGTCCTCAATAGCGG-1	-1.534	7.48573
001-041_R_COL_LP_5p_N1__GGGCACTCAAGGTTTC-1	-0.837446	2.55301
001-041_R_COL_LP_5p_N1__CAGAATCTCGGCTACG-1	-0.828199	2.69683
001-041_R_COL_LP_5p_N1__AGTGGGAAGTGAACGC-1	0.472302	3.5829
001-041_R_COL_LP_5p_N1__TTAGGACCAGCTGGCT-1	0.101031	4.3959
001-041_R_COL_LP_5p_N1__CTCTACGTCGTAGGAG-1	4.73379	2.22835
001-041_R_COL_LP_5p_N1__GATCGTAGTCGGCATC-1	4.40311	3.0001
001-041_R_COL_LP_5p_N1__GATCGTAAGCCACTAT-1	3.99017	3.48761
001-041_R_COL_LP_5p_N1__GGGTCTGGTGCATCTA-1	-0.706001	2.13244
001-041_R_COL_LP_5p_N1__GAGGTGATCTGATTCT-1	3.79962	3.24408
001-041_R_COL_LP_5p_N1__CCTTCCCGTGGACGAT-1	-0.419569	3.16215
001-041_R_COL_LP_5p_N1__TCTTTCCGTAGAGGAA-1	-0.427173	2.94464
001-041_R_COL_LP_5p_N1__GCGAGAATCCGTTGCT-1	3.69723	3.17689
001-041_R_COL_LP_5p_N1__GGAACTTGTTTGTTTC-1	-0.237395	3.34746
001-041_R_COL_LP_5p_N1__TAGACCATCCACGTGG-1	-0.903448	3.54308
001-041_R_COL_LP_5p_N1__AAAGATGAGATCCCGC-1	-3.33475	1.1319
001-041_R_COL_LP_5p_N1__GACCAATGTGATGTGG-1	-0.0491987	4.16916
001-041_R_COL_LP_5p_N1__CCTCTGACACCAGCAC-1	4.53025	2.9949
001-041_R_COL_LP_5p_N1__GACACGCCATATGCTG-1	-2.95283	1.53434
001-041_R_COL_LP_5p_N1__AACGTTGTCGGTGTTA-1	-0.495822	3.1096
001-041_R_COL_LP_5p_N1__ACTTACTGTAAGAGAG-1	-0.802862	3.09032
001-041_R_COL_LP_5p_N1__CTGTGCTAGTTTCCTT-1	-0.336588	4.67596
001-041_R_COL_LP_5p_N1__GCATGCGTCTCCAGGG-1	-0.97431	2.82131
001-041_R_COL_LP_5p_N1__GAACATCCATACGCTA-1	0.331535	5.30658
001-041_R_COL_LP_5p_N1__ACGGCCATCCTATTCA-1	6.57482	1.08178
001-041_R_COL_LP_5p_N1__TCACAAGTCCGTCAAA-1	-0.16568	3.36789
001-041_R_COL_LP_5p_N1__AACCGCGTCTTTAGGG-1	-2.26112	2.69603
001-041_R_COL_LP_5p_N1__CAAGGCCGTGTTGAGG-1	-0.168779	4.73106
001-041_R_COL_LP_5p_N1__CGCCAAGTCCTAAGTG-1	-2.70273	1.78302
001-041_R_COL_LP_5p_N1__AGCGTATGTTGTCTTT-1	-2.62614	1.7798
001-041_R_COL_LP_5p_N1__TCACAAGAGGCATGTG-1	-3.60048	1.32191
001-041_R_COL_LP_5p_N1__AACTCAGCATGCTAGT-1	-2.3381	2.32976
001-041_R_COL_LP_5p_N1__TATCAGGTCTTCGGTC-1	4.79311	3.07335
001-041_R_COL_LP_5p_N1__AGAGCTTGTGACCAAG-1	0.288856	4.24172
001-041_R_COL_LP_5p_N1__CGGCTAGCAATCACAC-1	-1.92435	2.47647
001-041_R_COL_LP_5p_N1__GACGTTACATTTGCTT-1	-1.4403	7.59877
001-041_R_COL_LP_5p_N1__GTGTTAGAGCTCAACT-1	-0.933346	3.29828
001-041_R_COL_LP_5p_N1__TTGGAACCACATCCGG-1	-0.37757	3.28617
001-041_R_COL_LP_5p_N1__TCGTAGAAGATGCCAG-1	0.910279	2.90589
001-041_R_COL_LP_5p_N1__TGCCAAAAGATCCCGC-1	-2.10274	1.91031
001-041_R_COL_LP_5p_N1__TCGCGAGTCACGAAGG-1	-0.16394	3.6089
001-041_R_COL_LP_5p_N1__GTGAAGGGTCACCCAG-1	3.19736	2.94962
001-041_R_COL_LP_5p_N1__GCGCGATAGCGACGTA-1	-1.58879	2.68837
001-041_R_COL_LP_5p_N1__CTGTGCTTCCCTTGCA-1	4.49797	2.40332
001-041_R_COL_LP_5p_N1__TTGGCAATCTTTAGTC-1	4.24505	2.50362
001-041_R_COL_LP_5p_N1__TTTGTCAAGGGATACC-1	-1.58573	2.46256
001-041_R_COL_LP_5p_N1__TCGCGAGTCTCTTATG-1	3.98263	3.13031
001-041_R_COL_LP_5p_N1__CATCGGGCAGTATAAG-1	0.115231	3.55833
001-041_R_COL_LP_5p_N1__GCATGCGAGCCGATTT-1	-0.382217	3.10513
001-041_R_COL_LP_5p_N1__CGGACGTAGTGCGTGA-1	0.282121	1.65832
001-041_R_COL_LP_5p_N1__TCAGGTAGTAGGAGTC-1	-0.762984	2.95455
001-041_R_COL_LP_5p_N1__GGTGTTATCTCTTGAT-1	-1.544	2.93769
001-041_R_COL_LP_5p_N1__GGACATTAGCGACGTA-1	-0.777957	2.80648
001-041_R_COL_LP_5p_N1__TCTTCGGGTCTTGCGG-1	-1.64171	2.71095
001-041_R_COL_LP_5p_N1__CTTCTCTTCTAAGCCA-1	4.3223	3.06138
001-041_R_COL_LP_5p_N1__CATGACAAGTCCTCCT-1	4.02996	2.89207
001-041_R_COL_LP_5p_N1__CAGATCACAGTTTACG-1	-0.233141	3.79686
001-041_R_COL_LP_5p_N1__GCTCTGTCATCCGGGT-1	-2.75781	2.32277
001-041_R_COL_LP_5p_N1__GGGACCTGTTGCCTCT-1	-1.83291	2.32347
001-041_R_COL_LP_5p_N1__CACAGGCTCTGAGTGT-1	0.115098	2.57104
001-041_R_COL_LP_5p_N1__AAAGATGGTTGTACAC-1	4.33905	3.02867
001-041_R_COL_LP_5p_N1__CATGCCTAGCTACCGC-1	-3.44041	1.891
001-041_R_COL_LP_5p_N1__TCTTTCCAGCAGATCG-1	-0.0948577	4.54338
001-041_R_COL_LP_5p_N1__TCGCGAGGTATCACCA-1	4.18313	4.14123
001-041_R_COL_LP_5p_N1__CCACGGATCCAAGTAC-1	-1.41989	2.45685
001-041_R_COL_LP_5p_N1__AACCGCGAGATCGGGT-1	-0.912373	2.84117
001-041_R_COL_LP_5p_N1__GGAATAACATCTCCCA-1	-0.582862	4.51603
001-041_R_COL_LP_5p_N1__CCTCTGAGTAGCTGCC-1	4.44671	3.03566
001-041_R_COL_LP_5p_N1__TATCTCACACGCGAAA-1	-0.655746	2.7487
001-041_R_COL_LP_5p_N1__GTAACTGGTTACGTCA-1	-2.49607	1.53466
001-041_R_COL_LP_5p_N1__ACTTGTTAGTCCGTAT-1	5.07485	3.41502
001-041_R_COL_LP_5p_N1__CGCTGGATCAAGCCTA-1	-2.35088	2.65908
001-041_R_COL_LP_5p_N1__GGTGTTAGTGGTAACG-1	-0.999566	3.00161
001-041_R_COL_LP_5p_N1__CTAGCCTGTAGGAGTC-1	4.75136	3.21996
001-041_R_COL_LP_5p_N1__GCGCGATGTAGCAAAT-1	-0.486363	3.11323
001-041_R_COL_LP_5p_N1__TCTATTGAGGAGTCTG-1	-1.34604	7.32913
001-041_R_COL_LP_5p_N1__TACTTACTCGTTTAGG-1	-1.81534	7.62387
001-041_R_COL_LP_5p_N1__GGCGTGTGTATTACCG-1	3.86519	3.05538
001-041_R_COL_LP_5p_N1__GCTGCAGTCGGAAATA-1	-1.4958	4.21702
001-041_R_COL_LP_5p_N1__TATCAGGAGTGGAGTC-1	4.78467	2.38919
001-041_R_COL_LP_5p_N1__CGTCAGGTCGCCAGCA-1	-2.42415	1.97635
001-041_R_COL_LP_5p_N1__CTGAAACGTGTTGAGG-1	-1.3452	3.39321
001-041_R_COL_LP_5p_N1__CGACCTTAGTGGTAAT-1	4.95285	2.27061
001-041_R_COL_LP_5p_N1__GAATAAGGTAGCTGCC-1	-2.06621	3.29544
001-041_R_COL_LP_5p_N1__ATGGGAGAGTTCCACA-1	4.04877	3.1259
001-041_R_COL_LP_5p_N1__TTGTAGGGTATAGTAG-1	-1.47757	2.41654
001-041_R_COL_LP_5p_N1__TGCACCTTCTTGTATC-1	-1.18992	2.99504
001-041_R_COL_LP_5p_N1__GTCTTCGCAGTACACT-1	0.284679	3.86667
001-041_R_COL_LP_5p_N1__GTGTGCGCATTAACCG-1	0.155893	3.4583
001-041_R_COL_LP_5p_N1__CTACCCAAGAATTCCC-1	-1.90083	7.71332
001-041_R_COL_LP_5p_N1__TTCGGTCGTACTCTCC-1	-0.870423	2.77209
001-041_R_COL_LP_5p_N1__TTTATGCGTACCCAAT-1	0.648326	4.3031
001-041_R_COL_LP_5p_N1__TGAGCATCATGCCTTC-1	-0.488769	3.6173
001-041_R_COL_LP_5p_N1__TCTCTAACACAACTGT-1	3.38069	3.37749
001-041_R_COL_LP_5p_N1__AGGGTGAGTGAGGGAG-1	-0.661248	2.23519
001-041_R_COL_LP_5p_N1__CACATTTAGCCAGTAG-1	3.70895	3.06808
001-041_R_COL_LP_5p_N1__CCACCTAAGATTACCC-1	-1.78806	2.61263
001-041_R_COL_LP_5p_N1__ACTGAGTGTACAAGTA-1	4.4319	2.99569
001-041_R_COL_LP_5p_N1__TCAGATGAGAGTCTGG-1	3.88158	3.02435
001-041_R_COL_LP_5p_N1__GCACATATCAGAGACG-1	3.892	3.4703
001-041_R_COL_LP_5p_N1__CCAATCCCATCACCCT-1	0.096327	4.09647
001-041_R_COL_LP_5p_N1__GACTACATCAGCATGT-1	-1.22242	1.72072
001-041_R_COL_LP_5p_N1__CACAGGCTCATCGGAT-1	-3.1459	1.07646
001-041_R_COL_LP_5p_N1__AGGTCATCAATCCAAC-1	3.45659	3.13144
001-041_R_COL_LP_5p_N1__CACATTTTCGTACGGC-1	4.24569	2.89569
001-041_R_COL_LP_5p_N1__CGGCTAGAGCAGGTCA-1	-1.46653	2.83791
001-041_R_COL_LP_5p_N1__CTCATTACAAGTCTGT-1	-0.677158	2.57726
001-041_R_COL_LP_5p_N1__CTTACCGAGTATCTCG-1	-2.6534	2.27614
001-041_R_COL_LP_5p_N1__GTGCGGTCAGCTGGCT-1	4.20795	3.90235
001-041_R_COL_LP_5p_N1__ACATCAGGTGTCAATC-1	-2.91855	1.4125
001-041_R_COL_LP_5p_N1__GTAGTCACACCTCGGA-1	-1.35595	4.33874
001-041_R_COL_LP_5p_N1__TCTCTAAGTAGCACGA-1	0.402371	3.07423
001-041_R_COL_LP_5p_N1__AAAGCAATCTGGCGAC-1	-2.48149	2.11786
001-041_R_COL_LP_5p_N1__CGAATGTCAGCCTTGG-1	-0.801071	4.11533
001-041_R_COL_LP_5p_N1__GGGATGATCTCGATGA-1	3.81186	3.00584
001-041_R_COL_LP_5p_N1__GGAACTTGTGCGCTTG-1	0.702487	3.51665
001-041_R_COL_LP_5p_N1__CTGCGGAGTTCAACCA-1	0.142784	4.17875
001-041_R_COL_LP_5p_N1__CTGATCCCACACATGT-1	-0.653246	2.91445
001-041_R_COL_LP_5p_N1__CAGCCGAAGAGCTGCA-1	0.203905	4.73525
001-041_R_COL_LP_5p_N1__CCTTTCTCAATAACGA-1	-2.83614	1.81988
001-041_R_COL_LP_5p_N1__TAGAGCTTCATCGCTC-1	-2.58751	2.09459
001-041_R_COL_LP_5p_N1__CCAGCGATCCTCGCAT-1	0.723522	2.9789
001-041_R_COL_LP_5p_N1__TAGTTGGTCGCTGATA-1	3.73902	3.37418
001-041_R_COL_LP_5p_N1__TGTGTTTCATCTCCCA-1	0.214266	3.02126
001-041_R_COL_LP_5p_N1__TTGTAGGCAGCTATTG-1	-0.741473	2.78904
001-041_R_COL_LP_5p_N1__TGAGGGAGTTGGTAAA-1	-1.98869	3.38792
001-041_R_COL_LP_5p_N1__TAGTGGTAGCTGCCCA-1	4.13309	3.02463
001-041_R_COL_LP_5p_N1__ACCTTTATCCGAACGC-1	-2.79552	1.97948
001-041_R_COL_LP_5p_N1__CGGAGCTGTTCCCGAG-1	3.99176	3.4866
001-041_R_COL_LP_5p_N1__GCATGTAAGAAACCGC-1	-1.61453	4.285
001-041_R_COL_LP_5p_N1__CAGCATAGTTGGACCC-1	0.329201	2.57924
001-041_R_COL_LP_5p_N1__TCAGCTCCAGCTTAAC-1	-0.694217	3.10081
001-041_R_COL_LP_5p_N1__GCATGCGCAGCTGGCT-1	-0.274983	4.39274
001-041_R_COL_LP_5p_N1__GTGTGCGAGTCTCAAC-1	-1.44842	2.73943
001-041_R_COL_LP_5p_N1__AGAGCTTGTTATCGGT-1	-1.41518	3.04848
001-041_R_COL_LP_5p_N1__GCAAACTTCCGTAGGC-1	-0.677265	3.11332
001-041_R_COL_LP_5p_N1__AGTAGTCCACCTGGTG-1	4.6526	3.18215
001-041_R_COL_LP_5p_N1__ACGGGTCCAGTCAGAG-1	3.74621	3.10443
001-041_R_COL_LP_5p_N1__TCAATCTCAGGAACGT-1	4.48962	3.30732
001-041_R_COL_LP_5p_N1__CGCCAAGTCAGCTCGG-1	-2.58072	2.74738
001-041_R_COL_LP_5p_N1__GACAGAGTCAGTTAGC-1	-0.900507	2.67249
001-041_R_COL_LP_5p_N1__TTCGAAGAGCACCGCT-1	-0.924445	2.80623
001-041_R_COL_LP_5p_N1__GATGAAATCGGCGGTT-1	-1.17865	2.41302
001-041_R_COL_LP_5p_N1__TCAGCAACATCGATGT-1	3.97817	3.66104
001-041_R_COL_LP_5p_N1__GCTGCGATCGCAAGCC-1	-1.00068	4.29817
001-041_R_COL_LP_5p_N1__CCCAGTTCATTTGCCC-1	3.01772	6.44493
001-041_R_COL_LP_5p_N1__CGCTTCACACGAGGTA-1	3.42157	3.03263
001-041_R_COL_LP_5p_N1__TACGGTATCGATGAGG-1	-0.145328	3.03429
001-041_R_COL_LP_5p_N1__ATGCGATGTGAGTGAC-1	-0.636067	3.3751
001-041_R_COL_LP_5p_N1__ACATGGTCATGAAGTA-1	-1.42391	2.94977
001-041_R_COL_LP_5p_N1__ACTTGTTGTTCGAATC-1	-0.984919	2.43029
001-041_R_COL_LP_5p_N1__AGGTCATTCTTAGAGC-1	4.1875	3.12707
001-041_R_COL_LP_5p_N1__AGCTTGATCCAAGTAC-1	3.85607	2.8561
001-041_R_COL_LP_5p_N1__CCACGGAAGTAGATGT-1	3.99889	3.19846
001-041_R_COL_LP_5p_N1__CGACTTCCAGGCTCAC-1	-0.262831	3.34814
001-041_R_COL_LP_5p_N1__TACGGTATCATATCGG-1	-1.76346	3.05058
001-041_R_COL_LP_5p_N1__CAGAATCCACCTCGTT-1	-3.01163	0.85079
001-041_R_COL_LP_5p_N1__CGTGTCTAGACGACGT-1	4.33483	3.42131
001-041_R_COL_LP_5p_N1__CTCGAAAAGAGTAAGG-1	-0.53577	3.35315
001-041_R_COL_LP_5p_N1__GTAACGTTCTAGCACA-1	3.43208	3.04141
001-041_R_COL_LP_5p_N1__ATGGGAGGTTGCGTTA-1	-2.44487	1.07657
001-041_R_COL_LP_5p_N1__TTTACTGTCATTCACT-1	-0.492874	3.55699
001-041_R_COL_LP_5p_N1__CCTCTGACATTTGCTT-1	-2.02013	2.31252
001-041_R_COL_LP_5p_N1__TCATTACTCTCAACTT-1	3.75464	3.30526
001-041_R_COL_LP_5p_N1__CTGCGGATCTTCGAGA-1	-3.5994	2.00746
001-041_R_COL_LP_5p_N1__AGCTCCTGTCTCCATC-1	4.31931	3.12574
001-041_R_COL_LP_5p_N1__ACGGGCTAGGTGATAT-1	-1.3289	7.74808
001-041_R_COL_LP_5p_N1__TGACTAGGTGACTCAT-1	-0.971264	7.35021
001-041_R_COL_LP_5p_N1__CTCGTACCATGTCCTC-1	-3.23425	2.06938
001-041_R_COL_LP_5p_N1__CAGATCATCCAGATCA-1	-1.37319	7.94784
001-041_R_COL_LP_5p_N1__CATCAAGTCCCGGATG-1	-1.03279	3.4053
001-041_R_COL_LP_5p_N1__GATTCAGGTCGACTGC-1	0.31225	4.00623
001-041_R_COL_LP_5p_N1__TGAGCCGTCGGCCGAT-1	-0.873003	2.86015
001-041_R_COL_LP_5p_N1__GATGCTAAGATCCCAT-1	-0.708925	4.74155
001-041_R_COL_LP_5p_N1__CGAGCACAGGCTCTTA-1	-1.05292	2.84052
001-041_R_COL_LP_5p_N1__ATTCTACCAGCTTCGG-1	3.81438	3.37988
001-041_R_COL_LP_5p_N1__TCCACACCAGATGAGC-1	3.64545	2.97054
001-041_R_COL_LP_5p_N1__TGTTCCGTCAAGGTAA-1	3.81796	4.38599
001-041_R_COL_LP_5p_N1__TCAGCTCTCAGTCCCT-1	-0.602984	4.77435
001-041_R_COL_LP_5p_N1__CTCGGAGGTTCCCGAG-1	-1.07062	3.88735
001-041_R_COL_LP_5p_N1__GTAGGCCCAGCCTTTC-1	-1.01812	3.18937
001-041_R_COL_LP_5p_N1__AGAGCTTCACCAGATT-1	4.21575	2.93631
001-041_R_COL_LP_5p_N1__CTTACCGGTCGCGGTT-1	-2.00397	2.68403
001-041_R_COL_LP_5p_N1__CGGTTAACATGTCTCC-1	-0.565336	2.39997
001-041_R_COL_LP_5p_N1__ACGGGCTAGTATGACA-1	-1.57054	2.80685
001-041_R_COL_LP_5p_N1__TCGTACCTCGAGAGCA-1	-1.86524	2.39958
001-041_R_COL_LP_5p_N1__TGGTTCCCAATGAATG-1	-0.0889357	2.50474
001-041_R_COL_LP_5p_N1__GCAATCAAGCCAGTTT-1	-0.294093	3.55198
001-041_R_COL_LP_5p_N1__GATCGATCACATTAGC-1	-1.01935	3.0872
001-041_R_COL_LP_5p_N1__AGAGCGAGTCTAGTGT-1	-2.18427	1.29452
001-041_R_COL_LP_5p_N1__CGATCGGGTAGGCTGA-1	-1.81906	2.66258
001-041_R_COL_LP_5p_N1__AGGCCACGTTACAGAA-1	-0.494269	2.78386
001-041_R_COL_LP_5p_N1__CCTACCATCCCTCAGT-1	4.0348	3.10694
001-041_R_COL_LP_5p_N1__TACTTACTCGATAGAA-1	0.478978	4.05379
001-041_R_COL_LP_5p_N1__CGGTTAAGTTACGTCA-1	4.01217	3.13506
001-041_R_COL_LP_5p_N1__TACGGGCTCATGCTCC-1	4.37798	2.86469
001-041_R_COL_LP_5p_N1__GAGGTGATCGAACTGT-1	-0.417258	2.96519
001-041_R_COL_LP_5p_N1__GCATACACACATTAGC-1	0.0196429	2.93569
001-041_R_COL_LP_5p_N1__TACGGGCTCGCAGGCT-1	0.688028	4.64766
001-041_R_COL_LP_5p_N1__GACCTGGAGAGTAAGG-1	0.498265	2.29581
001-041_R_COL_LP_5p_N1__TACTCATGTGATGATA-1	-1.91929	1.24063
001-041_R_COL_LP_5p_N1__CTCCTAGAGTGGGTTG-1	1.06967	4.54179
001-041_R_COL_LP_5p_N1__GAACATCAGTCCCACG-1	4.78233	2.4468
001-041_R_COL_LP_5p_N1__GCATACATCTACCAGA-1	3.78702	3.04318
001-041_R_COL_LP_5p_N1__GCAGCCAGTATATGGA-1	-0.121335	1.88006
001-041_R_COL_LP_5p_N1__GAACCTATCAGTTTGG-1	4.45265	3.85168
001-041_R_COL_LP_5p_N1__CGTGTCTAGCTAGTCT-1	0.574105	3.60595
001-041_R_COL_LP_5p_N1__CGGTTAATCATTTGGG-1	-1.68834	2.18439
001-041_R_COL_LP_5p_N1__GAACGGATCCCTTGCA-1	-1.42498	2.88237
001-041_R_COL_LP_5p_N1__CTTTGCGTCGCTTAGA-1	-3.22984	1.07159
001-041_R_COL_LP_5p_N1__CCTTCGACACTCAGGC-1	-2.34707	2.24625
001-041_R_COL_LP_5p_N1__GAAACTCGTAGCACGA-1	-1.38433	7.0981
001-041_R_COL_LP_5p_N1__CGTGAGCTCTTGTCAT-1	-1.71814	6.91287
001-041_R_COL_LP_5p_N1__TGCGGGTGTACTCGCG-1	-0.284213	1.58177
001-041_R_COL_LP_5p_N1__GGGTTGCTCAACGGCC-1	-0.951075	7.78268
001-041_R_COL_LP_5p_N1__GTCCTCATCCGAAGAG-1	0.225932	2.49777
001-041_R_COL_LP_5p_N1__GGGTCTGGTTCCGGCA-1	-0.271175	2.8294
001-041_R_COL_LP_5p_N1__GGGAATGAGATACACA-1	-0.785203	4.21248
001-041_R_COL_LP_5p_N1__CACACTCTCCGATATG-1	-0.972442	3.20018
001-041_R_COL_LP_5p_N1__TGAGCCGTCACTTCAT-1	-1.92102	2.81955
001-041_R_COL_LP_5p_N1__ACTTACTCACGGCGTT-1	0.205184	1.71682
001-041_R_COL_LP_5p_N1__CTGAAACGTACCTACA-1	-1.64278	2.45658
001-041_R_COL_LP_5p_N1__CTTTGCGAGCAGACTG-1	3.7712	2.82396
001-041_R_COL_LP_5p_N1__CAGCCGAGTATGCTTG-1	4.95476	4.28017
001-041_R_COL_LP_5p_N1__GAAACTCGTTCAGACT-1	0.946478	4.6247
001-041_R_COL_LP_5p_N1__CGTTAGACATGTCGAT-1	0.679532	3.13218
001-041_R_COL_LP_5p_N1__ATCGAGTTCCTATGTT-1	-0.985841	2.83333
001-041_R_COL_LP_5p_N1__CAGATCATCCGAACGC-1	0.0843976	3.75286
001-041_R_COL_LP_5p_N1__ACACTGAAGTACGACG-1	-0.896852	1.31701
001-041_R_COL_LP_5p_N1__TCTGAGATCTATCGCC-1	-1.47201	3.05767
001-041_R_COL_LP_5p_N1__CTCGTACAGATATACG-1	-1.49592	7.69444
001-041_R_COL_LP_5p_N1__ACTGAACCACCAGATT-1	-1.00667	3.02029
001-041_R_COL_LP_5p_N1__GCTTCCAGTTTACTCT-1	0.357076	2.83054
001-041_R_COL_LP_5p_N1__CGGCTAGCAAGCGTAG-1	4.61323	3.09137
001-041_R_COL_LP_5p_N1__CTCCTAGCATTGGTAC-1	-2.74099	2.33052
001-041_R_COL_LP_5p_N1__TAAGAGAGTTCGTTGA-1	-0.373874	0.4036
001-041_R_COL_LP_5p_N1__CTAGCCTCAGCTTAAC-1	-1.77805	2.49388
001-041_R_COL_LP_5p_N1__TAGTTGGGTTGAGTTC-1	4.24111	2.9888
001-041_R_COL_LP_5p_N1__TTCCCAGAGCTAACAA-1	-2.64794	1.95833
001-041_R_COL_LP_5p_N1__TCAATCTTCTAACTTC-1	4.40001	3.12593
001-041_R_COL_LP_5p_N1__CCGTTCAAGAAAGTGG-1	-0.859978	1.0698
001-041_R_COL_LP_5p_N1__TGACTTTGTACCCAAT-1	3.59958	3.22336
001-041_R_COL_LP_5p_N1__AACTCTTCATGTCGAT-1	-1.47097	7.73836
001-041_R_COL_LP_5p_N1__CTACCCAGTAAAGGAG-1	-0.456204	3.23956
001-041_R_COL_LP_5p_N1__GATCGATCATCCAACA-1	-0.992136	3.62286
001-041_R_COL_LP_5p_N1__TGCGGGTCAGTAACGG-1	3.60555	3.25382
001-041_R_COL_LP_5p_N1__GTCGTAATCTAACGGT-1	-0.876265	3.94792
001-041_R_COL_LP_5p_N1__CCATGTCCACAGGTTT-1	-3.67747	2.57737
001-041_R_COL_LP_5p_N1__TCACAAGTCTGAAAGA-1	-1.64168	2.23733
001-041_R_COL_LP_5p_N1__AAACGGGAGATGCCAG-1	-3.36505	2.80753
001-041_R_COL_LP_5p_N1__CTAGAGTTCTCTGTCG-1	-0.81958	4.05949
001-041_R_COL_LP_5p_N1__TGACAACGTATCGCAT-1	-0.524107	3.04885
001-041_R_COL_LP_5p_N1__CGATGGCAGACCTTTG-1	-0.262538	2.56068
001-041_R_COL_LP_5p_N1__ATTCTACCATCCTTGC-1	-3.02342	1.8628
001-041_R_COL_LP_5p_N1__GGGTTGCCAGACGTAG-1	-0.142919	3.5254
001-041_R_COL_LP_5p_N1__AACTCAGGTTGGTAAA-1	-3.0491	2.21407
001-041_R_COL_LP_5p_N1__CATGCCTAGTACGATA-1	4.08171	2.94194
001-041_R_COL_LP_5p_N1__ATGAGGGCAGCCACCA-1	-0.385487	3.16842
001-041_R_COL_LP_5p_N1__GCTGGGTAGGTGATTA-1	-3.08597	2.72007
001-041_R_COL_LP_5p_N1__TGGCCAGAGAACAACT-1	-0.433121	1.55604
001-041_R_COL_LP_5p_N1__TTGGCAAGTGGTACAG-1	4.52768	2.34699
001-041_R_COL_LP_5p_N1__GGAATAAGTAAGGATT-1	4.48997	3.11044
001-041_R_COL_LP_5p_N1__CGGACGTTCTCGCTTG-1	-0.0531221	2.76812
001-041_R_COL_LP_5p_N1__TTCTTAGAGGGTCTCC-1	-3.11194	0.715077
001-041_R_COL_LP_5p_N1__GTCTTCGAGTCCCACG-1	-0.63441	3.31193
001-041_R_COL_LP_5p_N1__GGGTTGCGTTGGAGGT-1	-2.82505	3.0131
001-041_R_COL_LP_5p_N1__ACGCAGCGTAAACGCG-1	-1.06189	1.64409
001-041_R_COL_LP_5p_N1__GTGTGCGGTTGACGTT-1	3.49698	3.00783
001-041_R_COL_LP_5p_N1__CTGGTCTGTGGTCCGT-1	-0.956348	3.01847
001-041_R_COL_LP_5p_N1__GTCACAACAGGATCGA-1	3.92084	2.77063
001-041_R_COL_LP_5p_N1__GGGACCTAGCACAGGT-1	0.0319783	0.650402
001-041_R_COL_LP_5p_N1__CGCCAAGGTGCGAAAC-1	4.78244	2.28209
001-041_R_COL_LP_5p_N1__CTAATGGAGTGTGAAT-1	-1.25415	3.03353
001-041_R_COL_LP_5p_N1__CGACTTCTCTCTTGAT-1	-0.76923	1.52233
001-041_R_COL_LP_5p_N1__GAAACTCGTCAGAGGT-1	0.88496	4.73881
001-041_R_COL_LP_5p_N1__AGTAGTCGTTCCGGCA-1	-0.862316	3.30753
001-041_R_COL_LP_5p_N1__TGAGGGATCTGGTATG-1	3.95816	2.97385
001-041_R_COL_LP_5p_N1__GAATGAAGTGACGCCT-1	4.14732	3.22263
001-041_R_COL_LP_5p_N1__GCGGGTTGTGAACCTT-1	3.971	3.08759
001-041_R_COL_LP_5p_N1__AGCGGTCAGCCAGAAC-1	4.25999	2.94429
001-041_R_COL_LP_5p_N1__GGATGTTAGAGTAAGG-1	-1.81565	2.05033
001-041_R_COL_LP_5p_N1__CCGTTCAGTCACCTAA-1	4.1191	3.28023
001-041_R_COL_LP_5p_N1__AACTCTTGTCCGCTGA-1	3.49685	3.24682
001-041_R_COL_LP_5p_N1__GAAATGAAGTGGTCCC-1	-2.54523	2.20006
001-041_R_COL_LP_5p_N1__GATGAGGCAACACGCC-1	4.3204	2.86665
001-041_R_COL_LP_5p_N1__CGGAGCTTCGGTGTCG-1	4.12525	3.17755
001-041_R_COL_LP_5p_N1__ACATCAGGTGGGTATG-1	-2.15817	1.0521
001-041_R_COL_LP_5p_N1__ATCCGAACAAGACACG-1	4.1956	3.0046
001-041_R_COL_LP_5p_N1__TATGCCCTCTCATTCA-1	0.0732394	2.76303
001-041_R_COL_LP_5p_N1__TCTCTAACATCCTAGA-1	-0.854011	3.16698
001-041_R_COL_LP_5p_N1__CTAAGACGTCCGTCAG-1	0.671954	3.83075
001-041_R_COL_LP_5p_N1__CTTGGCTTCAGTTTGG-1	-1.73583	7.44214
001-041_R_COL_LP_5p_N1__TGCCCATGTAGCGCTC-1	3.86883	3.57103
001-041_R_COL_LP_5p_N1__TCACGAAAGCATCATC-1	0.269329	3.40726
001-041_R_COL_LP_5p_N1__CTGTGCTTCTTTAGGG-1	4.03516	3.22979
001-041_R_COL_LP_5p_N1__ACATGGTGTCCGCTGA-1	-0.243397	4.12534
001-041_R_COL_LP_5p_N1__TACTCGCTCGGTCCGA-1	-1.67987	3.29368
001-041_R_COL_LP_5p_N1__CACTCCAGTGAGGCTA-1	3.84665	3.17213
001-041_R_COL_LP_5p_N1__CGACTTCTCGTACGGC-1	-3.55987	0.739929
001-041_R_COL_LP_5p_N1__TGTGGTACATATGCTG-1	4.4406	3.06361
001-041_R_COL_LP_5p_N1__CACAGTAAGATGTGTA-1	-0.602634	2.47342
001-041_R_COL_LP_5p_N1__TACTTACCATCGACGC-1	-0.764547	3.99952
001-041_R_COL_LP_5p_N1__CGACTTCTCGCACTCT-1	4.42618	3.02581
001-041_R_COL_LP_5p_N1__ATGCGATTCTGGGCCA-1	4.0227	3.02186
001-041_R_COL_LP_5p_N1__TAAGAGACAGCTTAAC-1	4.03533	3.09227
001-041_R_COL_LP_5p_N1__AAACCTGCAGCCAATT-1	0.736838	4.57373
001-041_R_COL_LP_5p_N1__CGGAGCTGTAGAAAGG-1	-1.75782	2.32272
001-041_R_COL_LP_5p_N1__AGCTCCTGTTGGAGGT-1	4.61958	2.88046
001-041_R_COL_LP_5p_N1__CGTTCTGAGGCTAGAC-1	-1.37666	7.57601
001-041_R_COL_LP_5p_N1__ACTGCTCTCGTCTGCT-1	3.81746	3.49554
001-041_R_COL_LP_5p_N1__CCTCAGTTCAGCTCTC-1	-3.1363	3.90689
001-041_R_COL_LP_5p_N1__TCTCATACAAGGCTCC-1	-2.23212	2.07522
001-041_R_COL_LP_5p_N1__AACTCCCTCAAAGTAG-1	3.73256	3.03559
001-041_R_COL_LP_5p_N1__CTTGGCTGTAAAGTCA-1	3.64709	3.24249
001-041_R_COL_LP_5p_N1__CGTCACTAGCTGTTCA-1	0.320878	3.21068
001-041_R_COL_LP_5p_N1__CATGACAGTCATCGGC-1	4.02062	3.1607
001-041_R_COL_LP_5p_N1__ATTTCTGGTAGCACGA-1	-2.3328	4.25363
001-041_R_COL_LP_5p_N1__TACGGTAGTTAGAACA-1	-0.654892	2.72648
001-041_R_COL_LP_5p_N1__TACCTTAGTCGAGTTT-1	0.113028	0.657841
001-041_R_COL_LP_5p_N1__TTCTACAGTAAACACA-1	4.39944	3.1213
001-041_R_COL_LP_5p_N1__TTAGGACGTCAGAAGC-1	-0.836419	1.94593
001-041_R_COL_LP_5p_N1__GACGCGTGTGTTAAGA-1	-1.54374	4.33065
001-041_R_COL_LP_5p_N1__GCGCAGTTCGAACTGT-1	-2.49653	1.9265
001-041_R_COL_LP_5p_N1__CATGACAAGTAAGTAC-1	3.68684	3.21584
001-041_R_COL_LP_5p_N1__GACACGCGTCCATCCT-1	-0.688421	3.32403
001-041_R_COL_LP_5p_N1__CAGAATCCACTTCGAA-1	-0.31205	4.13422
001-041_R_COL_LP_5p_N1__CTCGGAGCAGCCTATA-1	0.125779	4.02674
001-041_R_COL_LP_5p_N1__AACCATGCAAGGGTCA-1	-0.963856	5.00464
001-041_R_COL_LP_5p_N1__ATTGGTGGTCTGCGGT-1	-0.862489	3.28378
001-041_R_COL_LP_5p_N1__TTCCCAGTCCACGTTC-1	4.32599	3.01655
001-041_R_COL_LP_5p_N1__TACTTGTAGCAGATCG-1	-1.54679	4.00478
001-041_R_COL_LP_5p_N1__CGTGTCTAGCAAATCA-1	-2.03591	2.95747
001-041_R_COL_LP_5p_N1__TGTATTCTCACAGTAC-1	3.42891	3.12794
001-041_R_COL_LP_5p_N1__TGACTAGGTGCTTCTC-1	-0.774813	2.47106
001-041_R_COL_LP_5p_N1__ACTTACTAGTAGGCCA-1	-1.1958	3.06182
001-041_R_COL_LP_5p_N1__GGCTCGAAGGTGACCA-1	0.738539	4.88761
001-041_R_COL_LP_5p_N1__CACCACTCATGCTAGT-1	-3.55593	1.12789
001-041_R_COL_LP_5p_N1__CGACCTTTCTGACCTC-1	0.0536356	2.79192
001-041_R_COL_LP_5p_N1__AACCGCGAGTGAATTG-1	-0.562167	2.77866
001-041_R_COL_LP_5p_N1__ACGCCGACACAGCGTC-1	-2.00888	2.70708
001-041_R_COL_LP_5p_N1__TCAGGATGTAGCGTCC-1	4.1842	3.60317
001-041_R_COL_LP_5p_N1__ACAGCCGCACACGCTG-1	-3.1302	2.35602
001-041_R_COL_LP_5p_N1__TGGACGCGTAGTGAAT-1	0.240898	3.1005
001-041_R_COL_LP_5p_N1__GCGCGATGTAAGGGAA-1	4.61451	3.51867
001-041_R_COL_LP_5p_N1__GACGCGTAGTCGTTTG-1	3.54113	3.23124
001-041_R_COL_LP_5p_N1__AACCGCGGTTACGACT-1	-0.191024	3.37438
001-041_R_COL_LP_5p_N1__CCGGGATCAGCCTATA-1	-2.68365	2.66725
001-041_R_COL_LP_5p_N1__CAGCAGCTCTCGTATT-1	-0.82656	4.17399
001-041_R_COL_LP_5p_N1__AGGTCATAGATAGCAT-1	-0.886865	3.2995
001-041_R_COL_LP_5p_N1__AGGGAGTTCCAGATCA-1	4.40822	2.81654
001-041_R_COL_LP_5p_N1__GCATGATGTTGAGGTG-1	0.838637	3.2116
001-041_R_COL_LP_5p_N1__AGAGCTTAGATCCCGC-1	4.29168	2.97885
001-041_R_COL_LP_5p_N1__ACGAGCCGTCCGTCAG-1	-1.38891	2.39228
001-041_R_COL_LP_5p_N1__GTAGGCCGTCGTCTTC-1	3.96942	3.01415
001-041_R_COL_LP_5p_N1__GTTCATTGTCCATCCT-1	-1.41223	7.00759
001-041_R_COL_LP_5p_N1__AGGCCGTAGACCCACC-1	-1.22502	4.60747
001-041_R_COL_LP_5p_N1__CGATCGGTCTCAAGTG-1	-1.02944	3.02236
001-041_R_COL_LP_5p_N1__CACATAGCATTCTTAC-1	-0.947964	7.73426
001-041_R_COL_LP_5p_N1__GGTGCGTCAAGCGATG-1	-2.81879	1.74325
001-041_R_COL_LP_5p_N1__ATCGAGTCAAGGTTCT-1	-1.30682	3.11411
001-041_R_COL_LP_5p_N1__ACTGATGTCTTCAACT-1	0.53691	2.57219
001-041_R_COL_LP_5p_N1__TCCCGATGTCTCGTTC-1	0.664932	2.40838
001-041_R_COL_LP_5p_N1__ACTTACTTCGTGGTCG-1	3.93676	2.97383
001-041_R_COL_LP_5p_N1__CGGACGTTCCCATTTA-1	-1.07074	2.97061
001-041_R_COL_LP_5p_N1__ATTACTCGTTGTCTTT-1	4.89695	2.68552
001-041_R_COL_LP_5p_N1__GCTTCCACATTTGCTT-1	4.49764	3.08536
001-041_R_COL_LP_5p_N1__CCTCAGTCACGTTGGC-1	0.638053	2.46949
001-041_R_COL_LP_5p_N1__AGAATAGTCCTTAATC-1	-0.694469	3.81318
001-041_R_COL_LP_5p_N1__TCAGCAAAGTTATCGC-1	-1.71564	7.54589
001-041_R_COL_LP_5p_N1__ATTACTCGTGTGACGA-1	3.35628	3.12061
001-041_R_COL_LP_5p_N1__CCTCAGTGTATTAGCC-1	4.43656	3.01323
001-041_R_COL_LP_5p_N1__CCGTGGAGTGTGAATA-1	3.86216	3.32613
001-041_R_COL_LP_5p_N1__AATCCAGCATTAACCG-1	-0.0494749	4.83836
001-041_R_COL_LP_5p_N1__AGTAGTCAGGGAACGG-1	-1.06094	2.53538
001-041_R_COL_LP_5p_N1__GTTCGGGAGTCGAGTG-1	-2.43166	1.82672
001-041_R_COL_LP_5p_N1__CAAGTTGAGCCCGAAA-1	-0.623509	2.99841
001-041_R_COL_LP_5p_N1__CATGACAGTTTGACTG-1	-0.868944	3.98783
001-041_R_COL_LP_5p_N1__ACTTTCACATAAGACA-1	-2.01643	2.12323
001-041_R_COL_LP_5p_N1__TTCGGTCCAAAGTGCG-1	4.24683	2.96293
001-041_R_COL_LP_5p_N1__CGTGTAACACGGATAG-1	-2.10089	2.70457
001-041_R_COL_LP_5p_N1__TATGCCCCATCTCCCA-1	0.0952969	2.61869
001-041_R_COL_LP_5p_N1__GGAGCAATCCCATTTA-1	-1.70693	7.52044
001-041_R_COL_LP_5p_N1__AAGTCTGGTGCTGTAT-1	0.947608	2.7732
001-041_R_COL_LP_5p_N1__CACATTTTCTGATTCT-1	-2.8746	3.68567
001-041_R_COL_LP_5p_N1__GGGCACTCAGGCTGAA-1	-1.19661	4.4647
001-041_R_COL_LP_5p_N1__GTACTCCGTACCGTAT-1	-1.52266	7.56044
001-041_R_COL_LP_5p_N1__GGGTCTGCACCCATTC-1	-0.875574	3.50144
001-041_R_COL_LP_5p_N1__CGAATGTAGTAATCCC-1	4.392	2.94063
001-041_R_COL_LP_5p_N1__ACGGGCTGTCAGAGGT-1	-0.746467	1.46571
001-041_R_COL_LP_5p_N1__GAATGAATCTAACGGT-1	-1.31064	4.43323
001-041_R_COL_LP_5p_N1__CTGGTCTCACGTCTCT-1	-0.516194	2.78164
001-041_R_COL_LP_5p_N1__CTTACCGAGCTTATCG-1	-0.151132	2.90882
001-041_R_COL_LP_5p_N1__GGGATGAAGCTTCGCG-1	-0.216412	3.76922
001-041_R_COL_LP_5p_N1__TAGGCATTCACCACCT-1	-0.869901	3.00789
001-041_R_COL_LP_5p_N1__CTGCTGTTCGCATGAT-1	-0.603835	4.01067
001-041_R_COL_LP_5p_N1__ACACCGGTCGGATGTT-1	-1.74405	7.39429
001-041_R_COL_LP_5p_N1__GCGCGATGTGGTTTCA-1	-2.95335	2.41031
001-041_R_COL_LP_5p_N1__CTCGAAAAGATGGCGT-1	-0.161449	3.01192
001-041_R_COL_LP_5p_N1__TGAGGGAGTGCGGTAA-1	-2.32087	2.45633
001-041_R_COL_LP_5p_N1__GAAGCAGAGGCAAAGA-1	-3.10686	0.859917
001-041_R_COL_LP_5p_N1__TATGCCCTCTGTCTCG-1	3.98913	3.04693
001-041_R_COL_LP_5p_N1__GGGAGATGTCAGGACA-1	0.730887	3.6678
001-041_R_COL_LP_5p_N1__CAGAGAGGTCTAGTCA-1	-0.529977	0.764177
001-041_R_COL_LP_5p_N1__CGAGCCAGTGGCGAAT-1	4.08993	3.40308
001-041_R_COL_LP_5p_N1__CCCAGTTGTTCAACCA-1	4.03798	3.82127
001-041_R_COL_LP_5p_N1__CGACTTCTCGGGAGTA-1	-0.60255	3.39495
001-041_R_COL_LP_5p_N1__TGCCAAAGTGAGTATA-1	-1.74642	7.70706
001-041_R_COL_LP_5p_N1__GTGCGGTTCGTGGACC-1	-0.74383	3.45409
001-041_R_COL_LP_5p_N1__CCATTCGTCTGGCGAC-1	3.69209	2.96566
001-041_R_COL_LP_5p_N1__CCCAATCGTTATCACG-1	-0.886867	4.37648
001-041_R_COL_LP_5p_N1__CTCTGGTAGTTGCAGG-1	-0.810335	3.788
001-041_R_COL_LP_5p_N1__CGAGCACGTTGATTGC-1	-0.674654	2.7586
001-041_R_COL_LP_5p_N1__TCAACGATCATCGCTC-1	0.533442	2.56777
001-041_R_COL_LP_5p_N1__AGTGAGGGTGGCTCCA-1	4.59862	3.23291
001-041_R_COL_LP_5p_N1__CACAGTAAGACTAGAT-1	4.6103	3.93972
001-041_R_COL_LP_5p_N1__CGCGTTTCAGCTGCAC-1	-0.522296	1.8674
001-041_R_COL_LP_5p_N1__GGTGTTAAGCGTAGTG-1	3.77295	3.64521
001-041_R_COL_LP_5p_N1__CTGTGCTGTACGCACC-1	0.914945	3.57096
001-041_R_COL_LP_5p_N1__AGATTGCCATTCCTGC-1	3.57371	3.47221
001-041_R_COL_LP_5p_N1__TTTCCTCGTGTCCTCT-1	-0.717809	4.15154
001-041_R_COL_LP_5p_N1__GTCTTCGAGTGGGATC-1	-1.95092	1.64688
001-041_R_COL_LP_5p_N1__ATTACTCGTTCGTCTC-1	-0.842501	2.96297
001-041_R_COL_LP_5p_N1__TCAGGTAGTCCGAACC-1	0.692314	3.60055
001-041_R_COL_LP_5p_N1__CAGTAACTCTCTAAGG-1	-1.71114	7.80568
001-041_R_COL_LP_5p_N1__TGATTTCCATTGCGGC-1	0.180629	2.11043
001-041_R_COL_LP_5p_N1__TGAGCCGAGCCACGCT-1	3.93221	3.19806
001-041_R_COL_LP_5p_N1__CTAACTTCATTGCGGC-1	-1.89828	7.57877
001-041_R_COL_LP_5p_N1__AGTGAGGTCTTCCTTC-1	4.29309	3.90535
001-041_R_COL_LP_5p_N1__TTGAACGTCGGCGCAT-1	3.56876	3.88815
001-041_R_COL_LP_5p_N1__AAGGAGCCAACTTGAC-1	4.19251	3.37076
001-041_R_COL_LP_5p_N1__GACGTGCTCTGACCTC-1	-1.96248	7.28443
001-041_R_COL_LP_5p_N1__CGCTTCAAGGCAGTCA-1	0.890714	4.7135
001-041_R_COL_LP_5p_N1__CGAACATGTTGGTTTG-1	0.672001	3.76711
001-041_R_COL_LP_5p_N1__CTGCTGTAGGACAGCT-1	-1.54557	4.99636
001-041_R_COL_LP_5p_N1__GCATGTACACGTCTCT-1	0.284327	3.10784
001-041_R_COL_LP_5p_N1__CCCAATCTCGCATGAT-1	3.88318	3.0457
001-041_R_COL_LP_5p_N1__TGACAACAGTGCGTGA-1	-3.21644	0.771267
001-041_R_COL_LP_5p_N1__TAGTGGTAGTGCCAGA-1	-1.19244	7.90478
001-041_R_COL_LP_5p_N1__TTAACTCCATTGGCGC-1	0.255395	3.21605
001-041_R_COL_LP_5p_N1__GAACATCAGGATGGTC-1	4.05212	3.08691
001-041_R_COL_LP_5p_N1__TACTCGCTCTCGGACG-1	3.41546	3.62091
001-041_R_COL_LP_5p_N1__CACAAACTCGGTCTAA-1	-1.93616	2.61134
001-041_R_COL_LP_5p_N1__CGATCGGCATGTCCTC-1	-1.26397	2.88617
001-041_R_COL_LP_5p_N1__TCTCTAAGTGTTAAGA-1	-0.424535	3.9284
001-041_R_COL_LP_5p_N1__TTGTAGGTCTCTAGGA-1	-1.16109	7.36301
001-041_R_COL_LP_5p_N1__CCTAGCTAGAACTCGG-1	-1.93406	3.17435
001-041_R_COL_LP_5p_N1__AGTGGGACATTTCACT-1	-2.41483	2.90437
001-041_R_COL_LP_5p_N1__GTCTTCGAGTAGATGT-1	0.513896	4.26414
001-041_R_COL_LP_5p_N1__CTGCCTACATCGGACC-1	-1.44525	7.5073
001-041_R_COL_LP_5p_N1__GCTCTGTCACGGCTAC-1	-2.14709	3.58986
001-041_R_COL_LP_5p_N1__GGGCATCAGACTAGAT-1	-1.52918	2.92242
001-041_R_COL_LP_5p_N1__TTGTAGGTCTCAAGTG-1	-1.61934	2.68918
001-041_R_COL_LP_5p_N1__TTTGGTTGTAATTGGA-1	-1.55946	7.50424
001-041_R_COL_LP_5p_N1__ACCTTTACATGTTCCC-1	4.23412	3.27215
001-041_R_COL_LP_5p_N1__GTAGGCCGTCCGAACC-1	-0.702611	2.98763
001-041_R_COL_LP_5p_N1__ATGGGAGAGCACGCCT-1	3.49902	3.22709
001-041_R_COL_LP_5p_N1__TACTCGCTCGTTTAGG-1	-0.115485	2.48121
001-041_R_COL_LP_5p_N1__CAGCTGGCACCGGAAA-1	-2.44222	2.2459
001-041_R_COL_LP_5p_N1__TCTTTCCGTACTCGCG-1	3.64071	3.26532
001-041_R_COL_LP_5p_N1__CCATTCGGTGCCTGTG-1	3.99324	3.08341
001-041_R_COL_LP_5p_N1__AGCGGTCGTTTCGCTC-1	4.48392	2.26632
001-041_R_COL_LP_5p_N1__ACGCAGCTCGGAATCT-1	-2.27372	4.63706
001-041_R_COL_LP_5p_N1__AGCGGTCTCTCGCTTG-1	0.0490267	3.21931
001-041_R_COL_LP_5p_N1__AACTCCCCATTTCACT-1	4.30529	2.91032
001-041_R_COL_LP_5p_N1__CGGCTAGAGCGTTCCG-1	-0.760566	3.2902
001-041_R_COL_LP_5p_N1__CATCGAATCAGGTAAA-1	-3.20023	1.15846
001-041_R_COL_LP_5p_N1__GCTTCCAAGAGTAAGG-1	4.36771	3.38394
001-041_R_COL_LP_5p_N1__TGCCCATAGTGAAGTT-1	-1.42569	2.45493
001-041_R_COL_LP_5p_N1__CATATGGAGGATATAC-1	-0.782134	4.68639
001-041_R_COL_LP_5p_N1__CACAGGCGTTTGTTGG-1	-1.94011	4.17326
001-041_R_COL_LP_5p_N1__CCTAAAGTCCTAGAAC-1	3.62246	3.1972
001-041_R_COL_LP_5p_N1__AAAGTAGGTGGGTATG-1	-1.88437	7.46379
001-041_R_COL_LP_5p_N1__AACTTTCGTTGGTAAA-1	3.58404	3.0137
001-041_R_COL_LP_5p_N1__GATGCTAGTCGCATCG-1	-0.519475	3.46925
001-041_R_COL_LP_5p_N1__TCGAGGCTCCCAAGTA-1	0.673924	3.49098
001-041_R_COL_LP_5p_N1__ATAACGCCATCGACGC-1	-2.84904	0.735501
001-041_R_COL_LP_5p_N1__CCTTACGAGTGAAGAG-1	-1.03156	2.02345
001-041_R_COL_LP_5p_N1__TGCTACCCATTGGTAC-1	3.81703	3.31907
001-041_R_COL_LP_5p_N1__CCGGTAGGTTCCCTTG-1	-1.22605	7.56162
001-041_R_COL_LP_5p_N1__GGACAAGGTAATTGGA-1	-0.0169915	3.40185
001-041_R_COL_LP_5p_N1__ACCTTTAAGGTGTTAA-1	-3.01601	0.722622
001-041_R_COL_LP_5p_N1__CAGCTAAAGTACGTTC-1	-1.39833	7.56787
001-041_R_COL_LP_5p_N1__CGGAGCTCATTATCTC-1	4.08173	3.55683
001-041_R_COL_LP_5p_N1__TCTGGAAAGAAGAAGC-1	0.349436	1.00405
001-041_R_COL_LP_5p_N1__GATGAGGCATAACCTG-1	-2.95348	1.88851
001-041_R_COL_LP_5p_N1__CTAGTGACACTCAGGC-1	4.32412	4.07862
001-041_R_COL_LP_5p_N1__TTTGCGCCAGCCTTTC-1	4.10097	3.15177
001-041_R_COL_LP_5p_N1__CATGCCTTCGGCCGAT-1	-1.05946	4.02442
001-041_R_COL_LP_5p_N1__CATATGGTCGAACGGA-1	4.06676	3.848
001-041_R_COL_LP_5p_N1__TGGGAAGTCCCTAATT-1	4.71162	4.02941
001-041_R_COL_LP_5p_N1__CGGAGTCAGGAGTTGC-1	4.28653	3.04661
001-041_R_COL_LP_5p_N1__ATCATGGCACGGTGTC-1	-0.12145	3.89436
001-041_R_COL_LP_5p_N1__CGTTCTGGTACGAAAT-1	-1.36556	4.9586
001-041_R_COL_LP_5p_N1__AAGCCGCTCGATCCCT-1	-2.74269	3.94747
001-041_R_COL_LP_5p_N1__AAGGCAGGTGACCAAG-1	-0.851254	2.96542
001-041_R_COL_LP_5p_N1__AACTCCCGTTGATTGC-1	-1.26041	4.39029
001-041_R_COL_LP_5p_N1__AACTCTTCAGGAACGT-1	-1.25443	2.78349
001-041_R_COL_LP_5p_N1__TAAGCGTGTTCTGTTT-1	-3.56425	0.893028
001-041_R_COL_LP_5p_N1__TCTCATATCCTATGTT-1	5.00473	2.49385
001-041_R_COL_LP_5p_N1__CCGGGATAGTGGTCCC-1	4.41331	2.96644
001-041_R_COL_LP_5p_N1__CTAGAGTCATCGGAAG-1	3.82789	3.00607
001-041_R_COL_LP_5p_N1__TTGCCGTGTCGCTTCT-1	0.510611	3.91953
001-041_R_COL_LP_5p_N1__CACCTTGGTTGGGACA-1	-0.0488132	0.764616
001-041_R_COL_LP_5p_N1__ATTGGTGCACCAACCG-1	0.284332	3.49842
001-041_R_COL_LP_5p_N1__GGCGTGTCATCACGTA-1	-0.621046	2.4703
001-041_R_COL_LP_5p_N1__CCCAATCCAATCGAAA-1	-2.91337	1.59109
001-041_R_COL_LP_5p_N1__ACACCGGGTCAGAATA-1	-3.02153	1.95088
001-041_R_COL_LP_5p_N1__GCGCGATGTTGGACCC-1	-2.5982	3.46884
001-041_R_COL_LP_5p_N1__CTAGCCTTCTCCCTGA-1	-1.72798	3.40899
001-041_R_COL_LP_5p_N1__GTAACGTAGGGCTCTC-1	3.94445	3.24184
001-041_R_COL_LP_5p_N1__GAAACTCCAGGACCCT-1	3.64297	3.07479
001-041_R_COL_LP_5p_N1__TATGCCCAGCCAACAG-1	0.406852	3.97543
001-041_R_COL_LP_5p_N1__CCTTACGCATTGGGCC-1	0.874816	3.37572
001-041_R_COL_LP_5p_N1__TATTACCGTTCTGTTT-1	4.23909	3.16737
001-041_R_COL_LP_5p_N1__AGAGCGAAGTTGTCGT-1	-0.0701514	3.29068
001-041_R_COL_LP_5p_N1__CTCGGAGAGTCTCAAC-1	3.79218	3.19473
001-041_R_COL_LP_5p_N1__ATGGGAGAGCGATGAC-1	3.98675	3.47799
001-041_R_COL_LP_5p_N1__GACGCGTAGCAGGTCA-1	3.56121	3.80398
001-041_R_COL_LP_5p_N1__ACGCCAGGTAATCACC-1	4.20974	3.33341
001-041_R_COL_LP_5p_N1__CGTGTAAGTCTTTCAT-1	-1.27931	7.60495
001-041_R_COL_LP_5p_N1__GGACAGACACGACGAA-1	-1.59653	7.526
001-041_R_COL_LP_5p_N1__CGCTGGAGTTCACGGC-1	0.0302019	2.91151
001-041_R_COL_LP_5p_N1__AGAGCGAGTTCGAATC-1	3.79686	2.90893
001-041_R_COL_LP_5p_N1__TCGGTAAAGATGGCGT-1	0.47234	4.16043
001-041_R_COL_LP_5p_N1__GCTCCTAAGATGAGAG-1	0.684311	4.0786
001-041_R_COL_LP_5p_N1__CGATCGGCAGCGTCCA-1	0.185665	4.70404
001-041_R_COL_LP_5p_N1__ACGAGCCCAGTTCATG-1	3.41639	3.04238
001-041_R_COL_LP_5p_N1__AAGCCGCCACGAAAGC-1	4.31291	3.16561
001-041_R_COL_LP_5p_N1__CTCGGGAGTTCAGTAC-1	4.18988	3.05979
001-041_R_COL_LP_5p_N1__TGCGTGGTCCCAAGTA-1	0.245125	2.70351
001-041_R_COL_LP_5p_N1__AGCCTAAGTGGTCTCG-1	1.19276	4.54211
001-041_R_COL_LP_5p_N1__CACATTTGTGTGAAAT-1	0.896049	4.61799
001-041_R_COL_LP_5p_N1__CCGGTAGAGTGGCACA-1	4.14349	3.00764
001-041_R_COL_LP_5p_N1__AGTCTTTCAGATCGGA-1	-1.28209	2.9748
001-041_R_COL_LP_5p_N1__GCGCAACGTTCGGGCT-1	-1.22226	2.41867
001-041_R_COL_LP_5p_N1__ATCTACTCAGGGTATG-1	3.91263	2.81436
001-041_R_COL_LP_5p_N1__CCTTCCCCATCTCGCT-1	0.554388	3.20562
001-041_R_COL_LP_5p_N1__TATCTCATCCCTTGCA-1	-3.70826	3.64261
001-041_R_COL_LP_5p_N1__CCTTTCTCATTGAGCT-1	0.702026	4.55588
001-041_R_COL_LP_5p_N1__AGATCTGCAGTATCTG-1	3.85374	2.91928
001-041_R_COL_LP_5p_N1__AACGTTGGTCTAGTGT-1	-0.825885	2.62133
001-041_R_COL_LP_5p_N1__CAGCCGATCTTCGAGA-1	-0.236461	2.85939
001-041_R_COL_LP_5p_N1__CCTCTGACATCGGAAG-1	0.193298	3.94731
001-041_R_COL_LP_5p_N1__CATCCACTCAGCCTAA-1	0.709385	4.99884
001-041_R_COL_LP_5p_N1__AATCCAGTCAGTTAGC-1	-0.93424	4.00297
001-041_R_COL_LP_5p_N1__CCTCTGAGTGGTAACG-1	-3.26461	0.858828
001-041_R_COL_LP_5p_N1__CTGCGGAGTCTAGTGT-1	-0.487138	3.03052
001-041_R_COL_LP_5p_N1__GATGCTACACAGCGTC-1	3.83817	3.16824
001-041_R_COL_LP_5p_N1__GTGAAGGCAGCTCGCA-1	3.80527	3.20064
001-041_R_COL_LP_5p_N1__CGTCCATGTCGGGTCT-1	3.82421	3.21319
001-041_R_COL_LP_5p_N1__TCGGTAAAGTCCGTAT-1	0.645977	4.18198
001-041_R_COL_LP_5p_N1__TGTGTTTAGCTAAGAT-1	-2.51766	1.95024
001-041_R_COL_LP_5p_N1__GCGGGTTGTCAAAGCG-1	-1.04166	3.63989
001-041_R_COL_LP_5p_N1__CAGCATAGTCATTAGC-1	-0.57906	3.28589
001-041_R_COL_LP_5p_N1__TAAGCGTAGGGTATCG-1	3.52959	3.82682
001-041_R_COL_LP_5p_N1__CATATTCAGCGCTCCA-1	-2.99062	3.04915
001-041_R_COL_LP_5p_N1__TGAGAGGTCTCTTGAT-1	-3.61049	1.23324
001-041_R_COL_LP_5p_N1__AAGCCGCCAGTAAGAT-1	-1.72327	7.3452
001-041_R_COL_LP_5p_N1__TAGAGCTGTGGTGTAG-1	1.55351	3.68007
001-041_R_COL_LP_5p_N1__CGAACATTCCGTCAAA-1	1.10207	2.25094
001-041_R_COL_LP_5p_N1__CGCCAAGCACGAGAGT-1	-1.45374	4.35799
001-041_R_COL_LP_5p_N1__CGTGTCTAGCGGCTTC-1	4.16098	3.08021
001-041_R_COL_LP_5p_N1__TCCACACCACGGCGTT-1	4.12621	3.67912
001-041_R_COL_LP_5p_N1__GAAACTCGTACGACCC-1	4.07698	3.77971
001-041_R_COL_LP_5p_N1__ATGAGGGGTGGTACAG-1	-3.2884	0.864232
001-041_R_COL_LP_5p_N1__ATCCACCTCTTACCTA-1	-1.92529	4.33312
001-041_R_COL_LP_5p_N1__GATGAAACACTGAAGG-1	-1.48421	4.41937
001-041_R_COL_LP_5p_N1__CTCGTCACAACTGGCC-1	-0.245976	3.6664
001-041_R_COL_LP_5p_N1__TTGAACGAGACATAAC-1	0.352484	4.89911
001-041_R_COL_LP_5p_N1__CAAGGCCAGCTACCTA-1	1.34897	3.37983
001-041_R_COL_LP_5p_N1__CGCCAAGTCTATCGCC-1	-2.97803	2.60095
001-041_R_COL_LP_5p_N1__CCACCTATCGAGAGCA-1	0.660746	5.1635
001-041_R_COL_LP_5p_N1__CAGCCGACATATGAGA-1	-2.06453	4.6826
001-041_R_COL_LP_5p_N1__GTTTCTAGTGCCTGTG-1	4.18115	2.9699
001-041_R_COL_LP_5p_N1__AGGGATGGTTTGCATG-1	3.53808	3.30939
001-041_R_COL_LP_5p_N1__GTCATTTGTAAACCTC-1	4.0202	3.59145
001-041_R_COL_LP_5p_N1__AAACCTGGTTGCGTTA-1	3.88791	4.08638
001-041_R_COL_LP_5p_N1__CCTACCATCACATACG-1	0.994465	4.08817
001-041_R_COL_LP_5p_N1__GGGCACTCAAGCGCTC-1	-0.980091	3.39455
001-041_R_COL_LP_5p_N1__CTCATTAAGACAGGCT-1	3.70622	3.10476
001-041_R_COL_LP_5p_N1__TCATTACGTATGGTTC-1	4.26291	2.90017
001-041_R_COL_LP_5p_N1__TCATTACGTAATCGTC-1	-1.10438	4.34975
001-041_R_COL_LP_5p_N1__CTGCGGAAGTACGTAA-1	-1.58703	7.45672
001-041_R_COL_LP_5p_N1__CAGCGACGTATAATGG-1	4.05591	3.21638
001-041_R_COL_LP_5p_N1__CTAGTGACAACACCCG-1	-1.18572	4.01785
001-041_R_COL_LP_5p_N1__GATCTAGCACTAGTAC-1	0.110278	2.77261
001-041_R_COL_LP_5p_N1__CGAGCCATCAAACCAC-1	3.65338	4.44931
001-041_R_COL_LP_5p_N1__TGTGTTTGTGCAGGTA-1	-0.583532	2.47807
001-041_R_COL_LP_5p_N1__TCTCATACAATGAATG-1	4.45962	3.2
001-041_R_COL_LP_5p_N1__GGCGTGTTCATCGATG-1	0.398253	3.7308
001-041_R_COL_LP_5p_N1__CACAAACCATGCCCGA-1	-0.979621	2.50685
001-041_R_COL_LP_5p_N1__GCTCTGTTCACTGGGC-1	-1.37889	3.01295
001-041_R_COL_LP_5p_N1__TCACAAGCAGCATACT-1	-1.5883	4.35394
001-041_R_COL_LP_5p_N1__TTTGCGCGTCGACTAT-1	3.65679	3.55976
001-041_R_COL_LP_5p_N1__CGATCGGCAATGGAGC-1	0.463627	3.96608
001-041_R_COL_LP_5p_N1__ACAGCCGCAATCGGTT-1	-1.75011	3.34557
001-041_R_COL_LP_5p_N1__GCGAGAAGTCCGAAGA-1	-0.161253	0.593102
001-041_R_COL_LP_5p_N1__GCTGCAGTCTTCGAGA-1	0.458707	2.69637
001-041_R_COL_LP_5p_N1__CTTTGCGCAACCGCCA-1	4.05124	3.42677
001-044_T0_COL_LP_5p_N1__TCGGTAAGTACGACCC-1	3.32046	2.75894
001-044_T0_COL_LP_5p_N1__AACGTTGCAAGACACG-1	-2.30351	2.34015
001-044_T0_COL_LP_5p_N1__GATCGATAGATGTAAC-1	-1.27299	1.73504
001-044_T0_COL_LP_5p_N1__CTGTGCTGTAAGTTCC-1	-0.597058	1.92902
001-044_T0_COL_LP_5p_N1__GTGAAGGAGTACACCT-1	-0.400133	1.8796
001-044_T0_COL_LP_5p_N1__GTCAAGTCACTACAGT-1	-1.2475	1.02915
001-044_T0_COL_LP_5p_N1__GCCTCTAGTGCTGTAT-1	-2.59838	1.71518
001-044_T0_COL_LP_5p_N1__AGGTCATCATCGGTTA-1	-0.48842	2.60533
001-044_T0_COL_LP_5p_N1__CAAGTTGCAAGCGCTC-1	-2.56328	2.16192
001-044_T0_COL_LP_5p_N1__CACTCCACACATAACC-1	-0.979806	2.03936
001-044_T0_COL_LP_5p_N1__GGTGTTATCCTTCAAT-1	-1.80177	1.95689
001-044_T0_COL_LP_5p_N1__AGCCTAACACGCTTTC-1	3.8888	3.60377
001-044_T0_COL_LP_5p_N1__CAGAATCAGCCGCCTA-1	-1.62465	1.7231
001-044_T0_COL_LP_5p_N1__CTAAGACGTATAATGG-1	-2.47057	1.94903
001-044_T0_COL_LP_5p_N1__GAATGAATCTTACCTA-1	-0.790453	2.75166
001-044_T0_COL_LP_5p_N1__GTTCGGGAGACTTTCG-1	-1.469	1.08643
001-044_T0_COL_LP_5p_N1__TGGTTAGGTACCATCA-1	-2.4315	1.57127
001-044_T0_COL_LP_5p_N1__CTCGAAACAGATGGGT-1	-2.35145	1.26001
001-044_T0_COL_LP_5p_N1__CTCATTATCCTGTACC-1	-0.202959	2.06433
001-044_T0_COL_LP_5p_N1__AGAGCGAAGGCTCATT-1	-3.58822	1.96138
001-044_T0_COL_LP_5p_N1__TTGACTTGTTCCACTC-1	-1.901	1.85151
001-044_T0_COL_LP_5p_N1__CTGATCCCACGGTTTA-1	-0.350601	1.80275
001-044_T0_COL_LP_5p_N1__GGGAATGGTTGTTTGG-1	-2.70326	1.41611
001-044_T0_COL_LP_5p_N1__GTCACGGGTATATCCG-1	-1.53947	1.32265
001-044_T0_COL_LP_5p_N1__ACTGAACTCCAATGGT-1	3.56899	3.61984
001-044_T0_COL_LP_5p_N1__TCGTAGAAGAGATGAG-1	-3.23073	1.39879
001-044_T0_COL_LP_5p_N1__CCAATCCGTCTAGGTT-1	-3.32854	1.62203
001-044_T0_COL_LP_5p_N1__TTGGCAATCCCAACGG-1	-1.93085	2.19255
001-044_T0_COL_LP_5p_N1__GGACAGATCTCGCTTG-1	-0.332009	1.89827
001-044_T0_COL_LP_5p_N1__TATCAGGGTAAACACA-1	-0.399091	3.70005
001-044_T0_COL_LP_5p_N1__ATTGGTGGTGACAAAT-1	-0.306623	0.426518
001-044_T0_COL_LP_5p_N1__TCAGCAATCAATCACG-1	-2.11079	2.38327
001-044_T0_COL_LP_5p_N1__AGGTCATGTCTAGGTT-1	-0.936952	2.09748
001-044_T0_COL_LP_5p_N1__TCACGAACAATCCGAT-1	-0.85675	2.76651
001-044_T0_COL_LP_5p_N1__GGCTCGACACAGCGTC-1	-0.965808	2.64678
001-044_T0_COL_LP_5p_N1__GGCGACTCAGCTGCTG-1	-1.55952	0.534977
001-044_T0_COL_LP_5p_N1__CTACGTCCAACCGCCA-1	-3.48001	2.43793
001-044_T0_COL_LP_5p_N1__AACTCTTCATGGGACA-1	-1.1933	2.00386
001-044_T0_COL_LP_5p_N1__ACGTCAACAGCGATCC-1	-0.435173	2.33245
001-044_T0_COL_LP_5p_N1__AGAATAGAGGATTCGG-1	-0.0139276	2.72755
001-044_T0_COL_LP_5p_N1__ATTCTACTCTGCTGTC-1	-1.97292	2.018
001-044_T0_COL_LP_5p_N1__CGTCAGGTCAATCACG-1	-3.63598	1.8964
001-044_T0_COL_LP_5p_N1__AAGGTTCCAAGTACCT-1	-2.00945	1.25197
001-044_T0_COL_LP_5p_N1__TGAAAGATCATAGCAC-1	-0.355388	1.58663
001-044_T0_COL_LP_5p_N1__GCCTCTATCGAGAACG-1	-0.758935	2.66487
001-044_T0_COL_LP_5p_N1__TCACGAACAAGTCATC-1	-3.37926	3.85622
001-044_T0_COL_LP_5p_N1__TCAGATGGTTCCACAA-1	-2.17136	2.07184
001-044_T0_COL_LP_5p_N1__GCAAACTTCCAGAAGG-1	3.42969	3.50886
001-044_T0_COL_LP_5p_N1__AGCAGCCGTTAGAACA-1	-2.62537	0.866022
001-044_T0_COL_LP_5p_N1__GAACCTATCGAGAACG-1	-1.42848	1.60439
001-044_T0_COL_LP_5p_N1__GAACGGACACCGAAAG-1	-0.965151	2.95074
001-044_T0_COL_LP_5p_N1__AGGGATGGTCATACTG-1	-0.678796	0.657511
001-044_T0_COL_LP_5p_N1__TGCGCAGTCTTGCATT-1	0.760909	3.26798
001-044_T0_COL_LP_5p_N1__AGCTTGAGTTCGTGAT-1	3.90256	3.51167
001-044_T0_COL_LP_5p_N1__TCAATCTTCGCCGTGA-1	-0.213068	1.21084
001-044_T0_COL_LP_5p_N1__GACTACATCAAAGTAG-1	-1.1376	1.7149
001-044_T0_COL_LP_5p_N1__CTAGAGTGTCTCCATC-1	-2.06912	1.66788
001-044_T0_COL_LP_5p_N1__CGTCTACGTGTTTGGT-1	-2.39631	1.44647
001-044_T0_COL_LP_5p_N1__CAGCTAAGTGGCAAAC-1	-1.15231	3.02842
001-044_T0_COL_LP_5p_N1__CCGTGGAGTCTGGAGA-1	-2.81971	1.41696
001-044_T0_COL_LP_5p_N1__CAAGAAAGTAAAGGAG-1	-2.26045	1.71078
001-044_T0_COL_LP_5p_N1__TGTGGTATCACGATGT-1	-0.998352	1.56959
001-044_T0_COL_LP_5p_N1__TCCACACCAGGTCCAC-1	-2.71458	0.625721
001-044_T0_COL_LP_5p_N1__CATGCCTCACTTAAGC-1	-3.58785	2.12832
001-044_T0_COL_LP_5p_N1__ACGCCAGAGCTGCGAA-1	-0.513446	2.5634
001-044_T0_COL_LP_5p_N1__TACACGATCAGCTGGC-1	-2.02501	2.0143
001-044_T0_COL_LP_5p_N1__TCGGTAAAGTACTTGC-1	-2.64789	1.51012
001-044_T0_COL_LP_5p_N1__TTGAACGCAAGTACCT-1	-0.593691	4.13995
001-044_T0_COL_LP_5p_N1__GGCCGATGTAATCACC-1	-0.30407	3.20214
001-044_T0_COL_LP_5p_N1__GTAACGTGTCTAACGT-1	-3.39612	1.99358
001-044_T0_COL_LP_5p_N1__TTCTACACATGTTCCC-1	-1.76193	1.88765
001-044_T0_COL_LP_5p_N1__TGATTTCCATCCCACT-1	-3.6927	2.09443
001-044_T0_COL_LP_5p_N1__ATGAGGGCACGCTTTC-1	-2.82511	2.16071
001-044_T0_COL_LP_5p_N1__CTGATAGAGAGCAATT-1	-1.69609	2.40242
001-044_T0_COL_LP_5p_N1__GTTCTCGGTCTCTCTG-1	-1.13884	2.44458
001-044_T0_COL_LP_5p_N1__GAATGAAAGAACAACT-1	-0.418823	2.36814
001-044_T0_COL_LP_5p_N1__CATCCACGTTATCCGA-1	-1.72665	0.902977
001-044_T0_COL_LP_5p_N1__TTTGCGCAGCGATTCT-1	-1.10664	4.20851
001-044_T0_COL_LP_5p_N1__GACTACATCAGTTCGA-1	-1.32174	1.7558
001-044_T0_COL_LP_5p_N1__GTGCATATCCGTACAA-1	-1.04073	2.51609
001-044_T0_COL_LP_5p_N1__GCGCCAAAGCTGTCTA-1	-0.564008	2.78358
001-044_T0_COL_LP_5p_N1__CCACTACCAATGGATA-1	-0.312596	1.66775
001-044_T0_COL_LP_5p_N1__TTCGAAGTCCGCAGTG-1	-3.7306	2.10756
001-044_T0_COL_LP_5p_N1__TACGGGCCAAACCTAC-1	-2.50244	1.36801
001-044_T0_COL_LP_5p_N1__TTCTACAAGAATGTGT-1	-0.738468	2.73947
001-044_T0_COL_LP_5p_N1__CATCGGGAGTTACCCA-1	-1.90511	2.25047
001-044_T0_COL_LP_5p_N1__AGGCCGTCAAGTTGTC-1	4.07464	3.1425
001-044_T0_COL_LP_5p_N1__CTAATGGCATGCCTTC-1	-1.34421	2.12021
001-044_T0_COL_LP_5p_N1__GGCTCGAAGAGGTACC-1	-3.6914	2.37793
001-044_T0_COL_LP_5p_N1__CCTACACTCGGACAAG-1	-1.79371	1.4832
001-044_T0_COL_LP_5p_N1__AATCGGTGTCCCTACT-1	-0.627557	2.30263
001-044_T0_COL_LP_5p_N1__GTTAAGCCAATGCCAT-1	-0.699231	1.99286
001-044_T0_COL_LP_5p_N1__GATCGATGTTTGCATG-1	-2.16859	2.9567
001-044_T0_COL_LP_5p_N1__AGCGTCGGTCTCACCT-1	-3.79619	1.63775
001-044_T0_COL_LP_5p_N1__GGTGAAGAGACAGGCT-1	-0.84442	2.89931
001-044_T0_COL_LP_5p_N1__AACTGGTGTCTCTTAT-1	-0.174131	2.27208
001-044_T0_COL_LP_5p_N1__GTTACAGAGTGACTCT-1	-0.516772	2.35461
001-044_T0_COL_LP_5p_N1__ACTATCTTCAGTTGAC-1	-3.48582	2.23159
001-044_T0_COL_LP_5p_N1__AACCATGGTCCGAATT-1	-1.33205	2.74036
001-044_T0_COL_LP_5p_N1__CTGATAGGTTATGTGC-1	-0.724227	2.62361
001-044_T0_COL_LP_5p_N1__GTATCTTTCAGGTAAA-1	-2.20281	1.65552
001-044_T0_COL_LP_5p_N1__TGACTAGCAACTTGAC-1	-2.35247	2.68531
001-044_T0_COL_LP_5p_N1__GCGCCAAAGCCAACAG-1	-1.98258	0.671692
001-044_T0_COL_LP_5p_N1__GACGTGCAGTAGCCGA-1	-1.90695	3.83254
001-044_T0_COL_LP_5p_N1__CACAGTAAGAGACTTA-1	-1.46245	1.52102
001-044_T0_COL_LP_5p_N1__CGCTTCACAGTATAAG-1	-0.86016	2.74981
001-044_T0_COL_LP_5p_N1__TAAGCGTGTACCGAGA-1	0.16215	3.57652
001-044_T0_COL_LP_5p_N1__TGAAAGAAGATGCCAG-1	-0.0158434	0.980949
001-044_T0_COL_LP_5p_N1__AACCATGTCACCGTAA-1	-2.36072	1.85317
001-044_T0_COL_LP_5p_N1__GATTCAGTCTTTAGGG-1	-2.30667	1.50141
001-044_T0_COL_LP_5p_N1__GATCGTAAGCGATGAC-1	-0.904174	2.73
001-044_T0_COL_LP_5p_N1__GCAATCAAGTGCGATG-1	-0.753101	2.35671
001-044_T0_COL_LP_5p_N1__ACACTGATCCTGTAGA-1	-2.19454	2.2253
001-044_T0_COL_LP_5p_N1__GGTGAAGTCTACTATC-1	-2.19235	1.45204
001-044_T0_COL_LP_5p_N1__ACGGGTCAGGTACTCT-1	1.67822	3.55249
001-044_T0_COL_LP_5p_N1__GAAGCAGAGACTTGAA-1	-3.93656	1.7903
001-044_T0_COL_LP_5p_N1__CGTTCTGCACCACCAG-1	-1.09645	4.07579
001-044_T0_COL_LP_5p_N1__CTAAGACCATCGGGTC-1	-1.42055	1.99217
001-044_T0_COL_LP_5p_N1__CAAGATCTCGCCAGCA-1	-1.80134	0.759631
001-044_T0_COL_LP_5p_N1__TGAGCATGTCTTCGTC-1	-2.50874	1.28049
001-044_T0_COL_LP_5p_N1__CTGATAGAGTATTGGA-1	-0.318017	1.57431
001-044_T0_COL_LP_5p_N1__GACCAATGTTCGCTAA-1	-3.61256	1.73782
001-044_T0_COL_LP_5p_N1__CAGCAGCGTTTGGCGC-1	-3.42327	1.85074
001-044_T0_COL_LP_5p_N1__GATTCAGGTTCTGTTT-1	4.39927	2.70729
001-044_T0_COL_LP_5p_N1__CACACAATCGTTACGA-1	-0.717629	1.79579
001-044_T0_COL_LP_5p_N1__AGCCTAAGTAGAGTGC-1	3.81759	3.06137
001-044_T0_COL_LP_5p_N1__TGCGTGGAGATCGATA-1	-3.72831	1.9546
001-044_T0_COL_LP_5p_N1__CAGAATCCACATTAGC-1	-1.9974	2.38708
001-044_T0_COL_LP_5p_N1__ATCTACTTCAAACAAG-1	-1.71884	1.26954
001-044_T0_COL_LP_5p_N1__CCTAAAGAGCTACCTA-1	-1.4296	7.77509
001-044_T0_COL_LP_5p_N1__GCACATAGTGAGGCTA-1	-1.47296	0.273461
001-044_T0_COL_LP_5p_N1__CGTCCATGTAGAAAGG-1	-3.75238	2.42055
001-044_T0_COL_LP_5p_N1__CAGCATAAGCGTTCCG-1	3.74275	3.39458
001-044_T0_COL_LP_5p_N1__CAGATCATCAATCACG-1	-2.29915	2.58304
001-044_T0_COL_LP_5p_N1__TTTGGTTCAGGTCGTC-1	4.98845	1.96011
001-044_T0_COL_LP_5p_N1__CATTCGCTCACCCTCA-1	-3.97227	2.1812
001-044_T0_COL_LP_5p_N1__ACGCCAGTCGCATGGC-1	-2.56433	1.53636
001-044_T0_COL_LP_5p_N1__CCGTACTGTTGGAGGT-1	-1.37369	1.03611
001-044_T0_COL_LP_5p_N1__CACACAACAGCTGCTG-1	-3.58245	1.99127
001-044_T0_COL_LP_5p_N1__GGGCACTCAATGTTGC-1	-3.15624	1.47735
001-044_T0_COL_LP_5p_N1__CGTTGGGAGCAGGCTA-1	-1.75586	2.18253
001-044_T0_COL_LP_5p_N1__CGGACACTCAACACGT-1	-1.40821	1.56743
001-044_T0_COL_LP_5p_N1__AGCTTGAGTGATGTGG-1	-1.15232	2.91958
001-044_T0_COL_LP_5p_N1__TACAGTGCATTCGACA-1	-1.08327	1.99861
001-044_T0_COL_LP_5p_N1__CGTCAGGCACGTAAGG-1	0.629418	3.71156
001-044_T0_COL_LP_5p_N1__GTTCTCGGTTCTCATT-1	-0.559766	2.54248
001-044_T0_COL_LP_5p_N1__GATCGTAGTCCGAAGA-1	0.972098	1.95326
001-044_T0_COL_LP_5p_N1__ACGGGCTAGTGGGATC-1	-0.909176	2.02054
001-044_T0_COL_LP_5p_N1__ATGGGAGAGTGGTAAT-1	-2.5844	1.52754
001-044_T0_COL_LP_5p_N1__CATGCCTAGCGTGTCC-1	-0.222627	0.346219
001-044_T0_COL_LP_5p_N1__GTGTTAGAGGCTATCT-1	-0.725651	2.05064
001-044_T0_COL_LP_5p_N1__TAGACCACACCAGCAC-1	-1.41138	3.04507
001-044_T0_COL_LP_5p_N1__GTATTCTGTAATCACC-1	3.84452	3.18015
001-044_T0_COL_LP_5p_N1__ACGCCGAGTGAGCGAT-1	-3.52435	1.06744
001-044_T0_COL_LP_5p_N1__GACTGCGGTTCACCTC-1	-2.42307	1.22555
001-044_T0_COL_LP_5p_N1__GGGTCTGGTGGACGAT-1	4.33723	2.15666
001-044_T0_COL_LP_5p_N1__ACTGCTCCAATGACCT-1	-1.63102	7.89493
001-044_T0_COL_LP_5p_N1__TCACGAACAGCTCGAC-1	-1.85757	1.57991
001-044_T0_COL_LP_5p_N1__AGCTTGATCACTGGGC-1	-0.352672	2.65887
001-044_T0_COL_LP_5p_N1__TGACTAGAGCCAACAG-1	-1.09739	2.74898
001-044_T0_COL_LP_5p_N1__TTGTAGGGTGTAATGA-1	-0.787536	2.91566
001-044_T0_COL_LP_5p_N1__AAGGCAGAGATCCGAG-1	-0.387869	2.18893
001-044_T0_COL_LP_5p_N1__TTTACTGTCGTACCGG-1	-0.522786	1.76437
001-044_T0_COL_LP_5p_N1__ACATCAGAGTTAGGTA-1	-2.02586	3.13023
001-044_T0_COL_LP_5p_N1__TACCTATTCAGCACAT-1	-0.262568	2.08383
001-044_T0_COL_LP_5p_N1__TGCGTGGAGTCACGCC-1	-1.70755	1.10064
001-044_T0_COL_LP_5p_N1__TAAGAGACAGGCAGTA-1	-0.906612	4.46571
001-044_T0_COL_LP_5p_N1__TACCTTATCGGAAACG-1	-0.844962	1.54493
001-044_T0_COL_LP_5p_N1__TACGGATGTGACGGTA-1	-3.33037	1.75539
001-044_T0_COL_LP_5p_N1__CACATTTAGCCTATGT-1	-1.49066	2.42316
001-044_T0_COL_LP_5p_N1__GTGCGGTCAGCCAGAA-1	-1.87269	1.70262
001-044_T0_COL_LP_5p_N1__TTCGGTCAGAATTGTG-1	-0.653985	3.75849
001-044_T0_COL_LP_5p_N1__TCTCTAAGTATATCCG-1	-1.9085	0.823501
001-044_T0_COL_LP_5p_N1__CTCGAAATCAGCGACC-1	-1.5821	3.67853
001-044_T0_COL_LP_5p_N1__TCTTCGGAGCGATATA-1	-0.54776	3.09667
001-044_T0_COL_LP_5p_N1__TTGTAGGTCTTGACGA-1	-0.118544	2.64247
001-044_T0_COL_LP_5p_N1__AGCCTAAGTTAAAGTG-1	-2.96859	1.63309
001-044_T0_COL_LP_5p_N1__CGCTGGACATGGTCTA-1	-0.879469	2.17988
001-044_T0_COL_LP_5p_N1__CATGGCGAGACGACGT-1	-2.32241	1.1846
001-044_T0_COL_LP_5p_N1__TCCACACTCACGACTA-1	-0.943235	1.97271
001-044_T0_COL_LP_5p_N1__TTTGTCACAGTCTTCC-1	-3.39384	1.53219
001-044_T0_COL_LP_5p_N1__CGGTTAACATGTCGAT-1	-0.86907	1.93175
001-044_T0_COL_LP_5p_N1__ACACCAACAGTCAGCC-1	-2.76038	1.54839
001-044_T0_COL_LP_5p_N1__AACTTTCTCACGCATA-1	-0.914059	3.8346
001-044_T0_COL_LP_5p_N1__TCTCTAATCAACACAC-1	-0.893261	2.68464
001-044_T0_COL_LP_5p_N1__GAATGAAAGGGAGTAA-1	-3.20598	1.37846
001-044_T0_COL_LP_5p_N1__CTGGTCTAGTATGACA-1	-0.446014	2.33275
001-044_T0_COL_LP_5p_N1__ACACCAAGTACGCACC-1	4.62371	3.51843
001-044_T0_COL_LP_5p_N1__TAGTTGGTCGATCCCT-1	-0.398676	1.40259
001-044_T0_COL_LP_5p_N1__CTGATCCCACCAGGCT-1	-2.3888	1.27158
001-044_T0_COL_LP_5p_N1__AAATGCCGTAAAGTCA-1	-0.796102	2.7163
001-044_T0_COL_LP_5p_N1__CGCTGGAAGATCCGAG-1	-0.0690082	3.24564
001-044_T0_COL_LP_5p_N1__GTTCGGGGTACAGTTC-1	-2.76762	1.98568
001-044_T0_COL_LP_5p_N1__CTGCGGATCAGCGACC-1	-3.43293	2.42835
001-044_T0_COL_LP_5p_N1__GCCTCTAGTATCTGCA-1	-1.45494	1.79069
001-044_T0_COL_LP_5p_N1__GCGAGAAGTGTTTGTG-1	-1.51429	1.78322
001-044_T0_COL_LP_5p_N1__CTACACCAGCGTCTAT-1	-2.43102	2.5418
001-044_T0_COL_LP_5p_N1__GACACGCTCGAATGCT-1	-2.23288	1.25879
001-044_T0_COL_LP_5p_N1__CCTAAAGCACTTGGAT-1	-1.02053	2.4719
001-044_T0_COL_LP_5p_N1__CGTGAGCAGAGCCTAG-1	-2.00756	3.77208
001-044_T0_COL_LP_5p_N1__CGCTGGAAGATCTGAA-1	-1.48564	3.54028
001-044_T0_COL_LP_5p_N1__CCTAAAGTCTTTCCTC-1	-3.24082	1.54742
001-044_T0_COL_LP_5p_N1__AACTCCCAGTGCCATT-1	-1.26553	2.15027
001-044_T0_COL_LP_5p_N1__CATATTCGTCATTAGC-1	-3.22318	1.47863
001-044_T0_COL_LP_5p_N1__CAGCGACCAAGCCCAC-1	-0.689203	2.25878
001-044_T0_COL_LP_5p_N1__CATGGCGCAGATAATG-1	-0.906101	2.49848
001-044_T0_COL_LP_5p_N1__GGAACTTCAACGCACC-1	-0.569496	0.715835
001-044_T0_COL_LP_5p_N1__CTTACCGGTACCATCA-1	-0.984168	1.38386
001-044_T0_COL_LP_5p_N1__GCACTCTTCTGCAGTA-1	-1.42984	1.04229
001-044_T0_COL_LP_5p_N1__GGAGCAACAATGTTGC-1	-1.18378	1.58295
001-044_T0_COL_LP_5p_N1__ATGTGTGAGCACCGCT-1	-2.48252	1.91822
001-044_T0_COL_LP_5p_N1__ATTGGTGGTTAAGATG-1	-2.62172	2.06641
001-044_T0_COL_LP_5p_N1__CTTAACTCAAGAAAGG-1	3.69404	2.80127
001-044_T0_COL_LP_5p_N1__TCTGGAACAGGACCCT-1	3.18108	2.73949
001-044_T0_COL_LP_5p_N1__GAACGGAGTCTCTTTA-1	-3.21483	0.582057
001-044_T0_COL_LP_5p_N1__ATGTGTGGTTGTCGCG-1	-1.533	2.10505
001-044_T0_COL_LP_5p_N1__CCCAATCCATAACCTG-1	-0.586468	1.55067
001-044_T0_COL_LP_5p_N1__CATGACACAAGGCTCC-1	-0.75352	3.21524
001-044_T0_COL_LP_5p_N1__TCAGCTCGTACACCGC-1	-2.93101	1.3926
001-044_T0_COL_LP_5p_N1__CGGACACTCTGGAGCC-1	-0.971866	2.57537
001-044_T0_COL_LP_5p_N1__CCCATACTCCGTAGGC-1	3.1269	4.1803
001-044_T0_COL_LP_5p_N1__CCTTCGATCAAGGTAA-1	-1.45403	1.09917
001-044_T0_COL_LP_5p_N1__GTAGGCCGTACAGTTC-1	-2.05689	0.648574
001-044_T0_COL_LP_5p_N1__TGCACCTGTCTAGCCG-1	-0.836078	0.708946
001-044_T0_COL_LP_5p_N1__TCATTACGTTTAAGCC-1	-3.02689	0.651787
001-044_T0_COL_LP_5p_N1__CTCAGAACATTATCTC-1	-3.18065	2.39591
001-044_T0_COL_LP_5p_N1__TCCCGATCACATCCGG-1	-0.42919	2.01936
001-044_T0_COL_LP_5p_N1__GGGATGATCGTTTGCC-1	-3.20307	1.22948
001-044_T0_COL_LP_5p_N1__CTGAAGTTCTGTACGA-1	-1.21476	2.13465
001-044_T0_COL_LP_5p_N1__CATGCCTGTCCAACTA-1	-2.85144	2.62072
001-044_T0_COL_LP_5p_N1__ACGGAGATCTGATACG-1	-1.45999	1.3228
001-044_T0_COL_LP_5p_N1__ATTGGTGAGATATGCA-1	-3.72751	2.43924
001-044_T0_COL_LP_5p_N1__CTCTAATTCAGCTGGC-1	-2.46282	2.34624
001-044_T0_COL_LP_5p_N1__GAGTCCGGTAACGTTC-1	-0.353784	0.542059
001-044_T0_COL_LP_5p_N1__GGACGTCAGGCGATAC-1	-0.895234	2.67403
001-044_T0_COL_LP_5p_N1__ACATGGTCAAACCCAT-1	0.237336	2.05276
001-044_T0_COL_LP_5p_N1__CGAGCACAGTGCAAGC-1	-0.85772	2.5275
001-044_T0_COL_LP_5p_N1__CTCTAATGTAGCCTAT-1	-0.808948	3.49556
001-044_T0_COL_LP_5p_N1__AAAGATGTCATCTGCC-1	-1.82134	2.31494
001-044_T0_COL_LP_5p_N1__ATCATGGCATGGTAGG-1	-1.56232	0.57902
001-044_T0_COL_LP_5p_N1__CGTTCTGAGACAGGCT-1	1.23531	3.24723
001-044_T0_COL_LP_5p_N1__CTCGAAACACACCGAC-1	-3.37353	1.38563
001-044_T0_COL_LP_5p_N1__ATAGACCGTGTTGGGA-1	-2.10938	2.01318
001-044_T0_COL_LP_5p_N1__CACAAACGTGATAAGT-1	-3.32013	2.32361
001-044_T0_COL_LP_5p_N1__TGCCAAAGTGCACGAA-1	-1.4281	4.26895
001-044_T0_COL_LP_5p_N1__CGCCAAGAGAAGCCCA-1	-2.49226	2.72822
001-044_T0_COL_LP_5p_N1__AGGTCATCACGTAAGG-1	-1.83314	1.85075
001-044_T0_COL_LP_5p_N1__CAGCATACACATTTCT-1	-2.9073	1.07664
001-044_T0_COL_LP_5p_N1__AGGTCCGGTGCCTGCA-1	-0.452992	2.43301
001-044_T0_COL_LP_5p_N1__AGTAGTCAGATGCCAG-1	-0.701641	1.66044
001-044_T0_COL_LP_5p_N1__GATCGATGTCCTCTTG-1	-0.542083	2.42754
001-044_T0_COL_LP_5p_N1__AACACGTAGTGGACGT-1	-1.26335	3.1546
001-044_T0_COL_LP_5p_N1__TTGACTTTCCGAAGAG-1	-1.10941	2.9106
001-044_T0_COL_LP_5p_N1__CCGGGATGTGACTCAT-1	-1.49504	1.98826
001-044_T0_COL_LP_5p_N1__CGGGTCACAGCCAGAA-1	-2.56995	1.11333
001-044_T0_COL_LP_5p_N1__CATATGGGTCAGCTAT-1	-2.95903	1.70163
001-044_T0_COL_LP_5p_N1__GCTTGAATCAGGTAAA-1	-2.36123	1.99196
001-044_T0_COL_LP_5p_N1__TGCGTGGCATCGACGC-1	-0.790237	0.847815
001-044_T0_COL_LP_5p_N1__GGTATTGAGTTTAGGA-1	-1.65381	1.90177
001-044_T0_COL_LP_5p_N1__TTTGTCACATCGACGC-1	-1.06412	2.75658
001-044_T0_COL_LP_5p_N1__TCAGCTCGTTGGTTTG-1	-1.67502	2.68126
001-044_T0_COL_LP_5p_N1__CCTTACGTCTGCCCTA-1	-1.39021	7.59373
001-044_T0_COL_LP_5p_N1__CTAATGGCACCTTGTC-1	-2.53694	2.0512
001-044_T0_COL_LP_5p_N1__TTCGGTCAGTGTGAAT-1	-1.00194	3.07735
001-044_T0_COL_LP_5p_N1__GTGCATAAGTTGCAGG-1	-0.251384	1.90067
001-044_T0_COL_LP_5p_N1__CGAGCCAGTGCCTGTG-1	-3.04548	2.31998
001-044_T0_COL_LP_5p_N1__TCTATTGCATGGTTGT-1	-3.16038	2.19851
001-044_T0_COL_LP_5p_N1__AACTCAGGTTTAAGCC-1	-0.624975	2.2708
001-044_T0_COL_LP_5p_N1__AGCTCTCAGCCAGTAG-1	-2.15146	1.38104
001-044_T0_COL_LP_5p_N1__CACACAAAGGCTATCT-1	-2.30607	1.26639
001-044_T0_COL_LP_5p_N1__GCTGCGACAGCGAACA-1	-1.7215	0.852826
001-044_T0_COL_LP_5p_N1__CGTGTCTCAGGACCCT-1	-2.15874	1.65393
001-044_T0_COL_LP_5p_N1__TGCTACCCACGAAAGC-1	-1.36418	1.28841
001-044_T0_COL_LP_5p_N1__GGGTTGCGTTGAGGTG-1	-1.2691	2.47581
001-044_T0_COL_LP_5p_N1__AATCGGTTCATTATCC-1	-0.514769	1.70606
001-044_T0_COL_LP_5p_N1__CTCTAATTCGCGTTTC-1	-1.11898	4.15392
001-044_T0_COL_LP_5p_N1__GTCACAAAGCTGGAAC-1	-0.149757	1.9846
001-044_T0_COL_LP_5p_N1__CATTCGCTCACTATTC-1	1.4823	2.96783
001-044_T0_COL_LP_5p_N1__ACGATGTGTAAGAGAG-1	-3.4252	1.41032
001-044_T0_COL_LP_5p_N1__GATGAAACATGGGAAC-1	-1.06279	1.90131
001-044_T0_COL_LP_5p_N1__ACATGGTTCAACTCTT-1	-2.24671	1.72962
001-044_T0_COL_LP_5p_N1__TTCTTAGCAGTTCCCT-1	-1.42548	2.80339
001-044_T0_COL_LP_5p_N1__CTTGGCTAGTGGAGTC-1	-1.03208	1.97611
001-044_T0_COL_LP_5p_N1__TGCGTGGGTCTTCTCG-1	-1.31156	4.23647
001-044_T0_COL_LP_5p_N1__CTGATAGTCTGTGCAA-1	-1.52867	7.07413
001-044_T0_COL_LP_5p_N1__ACTGAGTAGTGCGATG-1	3.79575	3.1774
001-044_T0_COL_LP_5p_N1__CACATTTCAAGCCCAC-1	-0.812948	1.63844
001-044_T0_COL_LP_5p_N1__GGGCATCCAAACTGTC-1	-1.02352	3.14175
001-044_T0_COL_LP_5p_N1__CCTAGCTGTTGCTCCT-1	-1.11793	3.01192
001-044_T0_COL_LP_5p_N1__ATCCACCAGGGATCTG-1	-0.183063	0.767796
001-044_T0_COL_LP_5p_N1__AGCATACTCAGAGGTG-1	-1.15847	3.37418
001-044_T0_COL_LP_5p_N1__CAAGTTGCAAGAGTCG-1	-2.21582	1.31962
001-044_T0_COL_LP_5p_N1__GACGTTAAGATATGCA-1	-2.7936	1.25305
001-044_T0_COL_LP_5p_N1__GGCAATTCATCACGTA-1	-1.21859	0.449487
001-044_T0_COL_LP_5p_N1__CCACGGACATGTCGAT-1	-1.66357	2.8955
001-044_T0_COL_LP_5p_N1__CCTTCCCTCAGGTTCA-1	-2.93717	0.587584
001-044_T0_COL_LP_5p_N1__AAACCTGTCCCTAATT-1	-0.0487417	1.59006
001-044_T0_COL_LP_5p_N1__CGTGTCTTCAGGTTCA-1	-1.68992	1.27792
001-044_T0_COL_LP_5p_N1__TTTGCGCAGACACTAA-1	-0.401638	2.64641
001-044_T0_COL_LP_5p_N1__GTCTCGTCATGTTCCC-1	2.4396	3.47218
001-044_T0_COL_LP_5p_N1__CGATGGCAGGCTAGGT-1	-1.6255	7.50499
001-044_T0_COL_LP_5p_N1__GGTGTTATCCTCAATT-1	-2.25041	0.685231
001-044_T0_COL_LP_5p_N1__CGTCAGGTCGGACAAG-1	-2.91697	2.49071
001-044_T0_COL_LP_5p_N1__GACTACACAAAGAATC-1	-3.66166	1.06301
001-044_T0_COL_LP_5p_N1__AACTCCCTCTCGCTTG-1	-1.34842	3.22292
001-044_T0_COL_LP_5p_N1__GCATGTACAAGCGCTC-1	-0.714265	2.46353
001-044_T0_COL_LP_5p_N1__CGCCAAGGTTTGCATG-1	-1.10575	3.17919
001-044_T0_COL_LP_5p_N1__GTCACGGTCGAGCCCA-1	-3.27392	1.18908
001-044_T0_COL_LP_5p_N1__ATTGGACCAGTTCATG-1	4.10966	3.35163
001-044_T0_COL_LP_5p_N1__CGATGTATCCGAACGC-1	-2.01428	1.7105
001-044_T0_COL_LP_5p_N1__ACGCCAGAGGGCTCTC-1	-3.54149	2.32608
001-044_T0_COL_LP_5p_N1__CTAATGGGTGTGCCTG-1	-2.31209	2.04256
001-044_T0_COL_LP_5p_N1__CTCAGAATCAGTCCCT-1	-3.28258	2.09703
001-044_T0_COL_LP_5p_N1__GACAGAGCATCACGTA-1	-1.9484	1.22546
001-044_T0_COL_LP_5p_N1__TGCCAAACAACTGCGC-1	-3.03527	1.76896
001-044_T0_COL_LP_5p_N1__TCTATTGGTGAGGGAG-1	-1.74597	3.80087
001-044_T0_COL_LP_5p_N1__GGCGACTTCTGGGCCA-1	-1.76608	1.55903
001-044_T0_COL_LP_5p_N1__GGATGTTCAGTTTACG-1	-2.92632	2.40821
001-044_T0_COL_LP_5p_N1__GATCTAGCATGTCGAT-1	3.90444	3.40378
001-044_T0_COL_LP_5p_N1__GGACGTCCAGATGAGC-1	-0.986473	2.16968
001-044_T0_COL_LP_5p_N1__TAGGCATAGACTGGGT-1	-2.80203	1.67255
001-044_T0_COL_LP_5p_N1__TACGGATAGCTAGTCT-1	-3.21347	1.93722
001-044_T0_COL_LP_5p_N1__CCAATCCCACACATGT-1	-2.24749	1.06241
001-044_T0_COL_LP_5p_N1__GTGCATAGTAGTAGTA-1	-1.64879	7.10091
001-044_T0_COL_LP_5p_N1__TGGGCGTTCAGAGGTG-1	-1.11342	1.47159
001-044_T0_COL_LP_5p_N1__TGAGCCGCAAAGTCAA-1	-0.378128	2.81617
001-044_T0_COL_LP_5p_N1__ATCACGATCGCGTAGC-1	-3.71962	0.985996
001-044_T0_COL_LP_5p_N1__TCGCGTTAGATAGCAT-1	-3.49682	2.47279
001-044_T0_COL_LP_5p_N1__CGATGTACAAAGTCAA-1	-3.0012	1.54208
001-044_T0_COL_LP_5p_N1__TGAGAGGGTTCCAACA-1	-2.48364	1.6521
001-044_T0_COL_LP_5p_N1__CACCACTAGGGTCGAT-1	-1.66148	1.24194
001-044_T0_COL_LP_5p_N1__TGACAACGTTAAGAAC-1	-1.72223	1.53034
001-044_T0_COL_LP_5p_N1__TGCACCTTCTAACTGG-1	-1.41335	1.32322
001-044_T0_COL_LP_5p_N1__ACATGGTCAGACACTT-1	-2.97028	3.14635
001-044_T0_COL_LP_5p_N1__CTCGGGAGTCCGTGAC-1	-0.747749	4.13799
001-044_T0_COL_LP_5p_N1__AACCATGGTGACGCCT-1	4.74947	3.41372
001-044_T0_COL_LP_5p_N1__AAGACCTAGAGTAAGG-1	4.04267	3.19473
001-044_T0_COL_LP_5p_N1__TTTACTGGTGGGTATG-1	4.14091	3.10104
001-044_T0_COL_LP_5p_N1__GTCGTAACAATGCCAT-1	-1.97003	1.41063
001-044_T0_COL_LP_5p_N1__CAGCATACATGCCCGA-1	-1.1711	1.94442
001-044_T0_COL_LP_5p_N1__CTCAGAAGTCATGCAT-1	-3.84398	1.70004
001-044_T0_COL_LP_5p_N1__CTCGTACAGTTTAGGA-1	-0.699519	2.56394
001-044_T0_COL_LP_5p_N1__TCAGCTCTCCTGTAGA-1	-3.4103	2.33536
001-044_T0_COL_LP_5p_N1__ACATCAGTCAACACGT-1	-0.97446	3.09941
001-044_T0_COL_LP_5p_N1__CCCTCCTCAGCTGCTG-1	-1.88777	0.647035
001-044_T0_COL_LP_5p_N1__CAACCAATCTGAGTGT-1	-1.56312	6.49468
001-044_T0_COL_LP_5p_N1__TGTTCCGGTTCGTGAT-1	-2.70922	0.377581
001-044_T0_COL_LP_5p_N1__ATAACGCGTGCACTTA-1	-0.331363	2.29282
001-044_T0_COL_LP_5p_N1__GTTTCTACAGGTGCCT-1	-3.56717	1.55542
001-044_T0_COL_LP_5p_N1__TCAGGATGTACAAGTA-1	-1.2949	1.16089
001-044_T0_COL_LP_5p_N1__AGCGTATCATGGGAAC-1	-0.738755	2.64332
001-044_T0_COL_LP_5p_N1__TTGCCGTCACCATCCT-1	-3.00374	1.50804
001-044_T0_COL_LP_5p_N1__TAAGAGACAGGGTACA-1	-1.40622	1.29212
001-044_T0_COL_LP_5p_N1__GTACTCCAGCGACGTA-1	0.245416	1.98412
001-044_T0_COL_LP_5p_N1__ACGTCAATCCTATTCA-1	-1.60596	1.67105
001-044_T0_COL_LP_5p_N1__CCAATCCTCTGCGGCA-1	-1.48915	1.89329
001-044_T0_COL_LP_5p_N1__GGGTTGCCAGTATCTG-1	4.15943	3.22647
001-044_T0_COL_LP_5p_N1__AGCGTATGTGGTCCGT-1	-0.224457	1.5762
001-044_T0_COL_LP_5p_N1__AAGGAGCTCCGCGCAA-1	-2.05473	1.90844
001-044_T0_COL_LP_5p_N1__CTGCTGTCAACGCACC-1	-0.879444	3.51859
001-044_T0_COL_LP_5p_N1__TGGCTGGGTGTGGCTC-1	-0.710112	2.9143
001-044_T0_COL_LP_5p_N1__TGGGCGTTCCATGCTC-1	-0.128028	0.743386
001-044_T0_COL_LP_5p_N1__CCTACACTCTTTCCTC-1	-0.96477	2.9523
001-044_T0_COL_LP_5p_N1__ACCCACTAGAACAACT-1	-0.277391	1.79192
001-044_T0_COL_LP_5p_N1__AAGGAGCTCATTCACT-1	-2.02921	2.51541
001-044_T0_COL_LP_5p_N1__GCGCAGTGTGCTTCTC-1	-2.12766	1.80411
001-044_T0_COL_LP_5p_N1__CTAAGACCATGCTAGT-1	-3.53375	2.67721
001-044_T0_COL_LP_5p_N1__GGAATAAAGTGTACGG-1	3.48144	2.85693
001-044_T0_COL_LP_5p_N1__GATCTAGGTGATGCCC-1	-0.156374	1.11316
001-044_T0_COL_LP_5p_N1__GGGAGATTCCTATTCA-1	-3.72766	2.28352
001-044_T0_COL_LP_5p_N1__TGACTTTAGGTAAACT-1	-0.39339	1.97533
001-044_T0_COL_LP_5p_N1__TCAGATGCAGTTCCCT-1	-0.87304	2.63107
001-044_T0_COL_LP_5p_N1__AAACCTGAGCCGATTT-1	-0.918605	1.88546
001-044_T0_COL_LP_5p_N1__ATCGAGTGTACCGAGA-1	-3.15545	0.60935
001-044_T0_COL_LP_5p_N1__CCACTACTCTTTAGGG-1	-2.85391	2.13694
001-044_T0_COL_LP_5p_N1__CGCGTTTAGCCGCCTA-1	-1.01594	1.90061
001-044_T0_COL_LP_5p_N1__ATCTGCCAGGCTCAGA-1	1.21484	2.97181
001-044_T0_COL_LP_5p_N1__TTAGGACTCCGGCACA-1	-0.585666	1.78585
001-044_T0_COL_LP_5p_N1__CTTAACTCACGTCTCT-1	-1.52557	2.17786
001-044_T0_COL_LP_5p_N1__ACATGGTGTCAAAGAT-1	-0.468503	1.86488
001-044_T0_COL_LP_5p_N1__CAGTCCTCAGAGTGTG-1	-2.41699	1.33072
001-044_T0_COL_LP_5p_N1__GCCTCTATCGATCCCT-1	-2.48566	1.42928
001-044_T0_COL_LP_5p_N1__CACCAGGGTATGAAAC-1	-2.74391	3.01597
001-044_T0_COL_LP_5p_N1__CGATTGACAATCTACG-1	-0.113011	1.6643
001-044_T0_COL_LP_5p_N1__ATCTGCCGTATCAGTC-1	-0.178224	1.71078
001-044_T0_COL_LP_5p_N1__CACACCTAGGCAATTA-1	-0.108364	1.65618
001-044_T0_COL_LP_5p_N1__TCTGGAATCGCTAGCG-1	-2.02376	2.11348
001-044_T0_COL_LP_5p_N1__CTGAAGTTCTGCTGCT-1	-0.985208	2.98847
001-044_T0_COL_LP_5p_N1__TTCGAAGCATAAGACA-1	1.67606	2.89088
001-044_T0_COL_LP_5p_N1__GCCAAATTCCGATATG-1	-0.905778	3.02699
001-044_T0_COL_LP_5p_N1__TGCGTGGGTCGGCATC-1	-1.7138	1.9766
001-044_T0_COL_LP_5p_N1__ACTGAACGTTCCGTCT-1	-3.13787	2.43799
001-044_T0_COL_LP_5p_N1__CGGAGCTCATCCGCGA-1	-1.09627	1.961
001-044_T0_COL_LP_5p_N1__TGGTTAGGTAAACGCG-1	-2.28355	1.52708
001-044_T0_COL_LP_5p_N1__ATTCTACTCTGTTTGT-1	0.0119513	0.716807
001-044_T0_COL_LP_5p_N1__TGCACCTCAGTAGAGC-1	-0.887101	1.00654
001-044_T0_COL_LP_5p_N1__TGACGGCGTCCGACGT-1	0.367765	1.87492
001-044_T0_COL_LP_5p_N1__CAAGTTGTCCGTAGGC-1	-0.454994	3.76759
001-044_T0_COL_LP_5p_N1__ATAAGAGGTCCGAATT-1	-0.868886	2.48602
001-044_T0_COL_LP_5p_N1__CTCTGGTCACCGTTGG-1	0.690382	3.02669
001-044_T0_COL_LP_5p_N1__GAACATCTCACGCGGT-1	-1.55979	1.4073
001-044_T0_COL_LP_5p_N1__GCATACATCGTGGTCG-1	-2.44545	1.86426
001-044_T0_COL_LP_5p_N1__GAACATCAGGAACTGC-1	-2.69454	1.70706
001-044_T0_COL_LP_5p_N1__CGTAGGCAGTGTCTCA-1	-1.10566	4.41207
001-044_T0_COL_LP_5p_N1__ATCTACTGTACGCACC-1	-2.97794	1.57466
001-044_T0_COL_LP_5p_N1__AGTTGGTAGACCCACC-1	-0.98917	3.18484
001-044_T0_COL_LP_5p_N1__GTGCGGTCAAACAACA-1	1.38272	2.4362
001-044_T0_COL_LP_5p_N1__CATCGAATCTCCAGGG-1	-0.558231	2.93341
001-044_T0_COL_LP_5p_N1__ACGCAGCCAGACGCTC-1	-2.40542	1.6362
001-044_T0_COL_LP_5p_N1__CGGACACCACCTCGTT-1	-0.387806	2.64903
001-044_T0_COL_LP_5p_N1__CAACCTCCAAGCCATT-1	-3.78248	2.34286
001-044_T0_COL_LP_5p_N1__TCACGAAGTGTTTGGT-1	-2.12492	1.84431
001-044_T0_COL_LP_5p_N1__GAAACTCGTGATAAAC-1	-0.941805	1.33303
001-044_T0_COL_LP_5p_N1__GCCAAATGTTCGGGCT-1	-2.25774	1.53038
001-044_T0_COL_LP_5p_N1__TGTGGTAAGCGTAATA-1	-1.69572	1.21449
001-044_T0_COL_LP_5p_N1__CTGTGCTAGGTAAACT-1	-2.16998	1.938
001-044_T0_COL_LP_5p_N1__TATCTCAGTTCGGCAC-1	-1.46774	1.57191
001-044_T0_COL_LP_5p_N1__AGATCTGGTAGCGCTC-1	-0.736409	2.07477
001-044_T0_COL_LP_5p_N1__CAAGTTGAGCCAGAAC-1	-1.33587	7.45923
001-044_T0_COL_LP_5p_N1__ATTCTACAGATCCCGC-1	-3.00972	1.2349
001-044_T0_COL_LP_5p_N1__TTTATGCTCTTTCCTC-1	-3.61572	2.29998
001-044_T0_COL_LP_5p_N1__CTGATAGCATGAGCGA-1	-0.503388	2.35896
001-044_T0_COL_LP_5p_N1__GCAGTTAAGGCTAGGT-1	-0.323054	1.56679
001-044_T0_COL_LP_5p_N1__AAGGAGCTCAAACGGG-1	-0.311226	1.19303
001-044_T0_COL_LP_5p_N1__CTGAAACGTATAGTAG-1	1.25882	2.17039
001-044_T0_COL_LP_5p_N1__CCGTTCACATCGGACC-1	-2.9182	1.77273
001-044_T0_COL_LP_5p_N1__GCATGATAGTTCCACA-1	-1.22077	3.91104
001-044_T0_COL_LP_5p_N1__CAACCTCCATGTTGAC-1	-1.31745	2.19204
001-044_T0_COL_LP_5p_N1__ACGCCGAAGATAGTCA-1	-0.448426	2.90803
001-044_T0_COL_LP_5p_N1__TGACTTTTCTCGTATT-1	-1.54039	3.2761
001-044_T0_COL_LP_5p_N1__GCAGTTAGTAGAAGGA-1	-3.25826	1.09004
001-044_T0_COL_LP_5p_N1__ACACCAACATCGTCGG-1	-2.22447	0.760935
001-044_T0_COL_LP_5p_N1__CTCTAATAGTGTGAAT-1	-3.3744	1.39894
001-044_T0_COL_LP_5p_N1__TGGCCAGAGGGTTTCT-1	-0.783769	2.02289
001-044_T0_COL_LP_5p_N1__GACTGCGAGCTGTTCA-1	-3.07815	2.11883
001-044_T0_COL_LP_5p_N1__GTGCATAGTCTAAACC-1	-2.54142	1.25277
001-044_T0_COL_LP_5p_N1__TTCGAAGAGAAGATTC-1	-3.32544	0.732668
001-044_T0_COL_LP_5p_N1__TACTCGCGTTAAGACA-1	-2.60083	1.04975
001-044_T0_COL_LP_5p_N1__AAAGTAGGTGTCAATC-1	-0.758056	2.32477
001-044_T0_COL_LP_5p_N1__CCATGTCTCCCTCTTT-1	-2.18644	3.86277
001-044_T0_COL_LP_5p_N1__GCAGTTATCAGTCCCT-1	-2.57742	1.01196
001-044_T0_COL_LP_5p_N1__GGATGTTGTTAAGTAG-1	-1.13304	1.16932
001-044_T0_COL_LP_5p_N1__GCCAAATAGGCTCTTA-1	-0.821496	2.81012
001-044_T0_COL_LP_5p_N1__TTTACTGTCATTGCCC-1	-3.75252	1.64098
001-044_T0_COL_LP_5p_N1__TACGGTATCCTCCTAG-1	-1.53883	3.40222
001-044_T0_COL_LP_5p_N1__CCACTACCAGGTCGTC-1	-0.393575	1.54853
001-044_T0_COL_LP_5p_N1__CCTTCCCGTGCCTTGG-1	-1.12901	2.98718
001-044_T0_COL_LP_5p_N1__GAATGAATCATTGCGA-1	-0.96502	2.44091
001-044_T0_COL_LP_5p_N1__TGCTGCTTCGCACTCT-1	0.149933	2.23671
001-044_T0_COL_LP_5p_N1__TGACTAGCACCACGTG-1	-2.60661	1.33252
001-044_T0_COL_LP_5p_N1__GCTGCTTAGATGGGTC-1	-0.282277	2.49791
001-044_T0_COL_LP_5p_N1__ACAGCCGTCAAGATCC-1	3.55759	2.89526
001-044_T0_COL_LP_5p_N1__ACACTGAGTGACTACT-1	-0.444222	2.40936
001-044_T0_COL_LP_5p_N1__GGACATTGTGCCTGGT-1	-2.47545	1.74113
001-044_T0_COL_LP_5p_N1__TACGGTATCAATAAGG-1	-1.09834	3.09607
001-044_T0_COL_LP_5p_N1__GATCGTATCAGCAACT-1	-3.02809	1.79683
001-044_T0_COL_LP_5p_N1__CTGAAGTCACATGGGA-1	-0.234651	0.571584
001-044_T0_COL_LP_5p_N1__ATGTGTGTCGTATCAG-1	-0.292862	1.89792
001-044_T0_COL_LP_5p_N1__CATTATCTCCGCGCAA-1	-3.21447	2.57329
001-044_T0_COL_LP_5p_N1__TACTTGTGTACTCGCG-1	-2.49189	1.42144
001-044_T0_COL_LP_5p_N1__CACTCCACAAGGCTCC-1	-1.60885	0.663253
001-044_T0_COL_LP_5p_N1__CAGAATCTCCGTAGTA-1	-3.69252	2.12986
001-044_T0_COL_LP_5p_N1__GTTTCTACACACCGCA-1	-1.82268	1.02423
001-044_T0_COL_LP_5p_N1__TCTTTCCGTTCGGGCT-1	-3.41153	2.02784
001-044_T0_COL_LP_5p_N1__TTAACTCGTGAAATCA-1	-0.256078	1.71763
001-044_T0_COL_LP_5p_N1__ACACCAAAGCAACGGT-1	-1.46972	4.04183
001-044_T0_COL_LP_5p_N1__ACGCAGCCACATCTTT-1	-0.349976	1.71781
001-044_T0_COL_LP_5p_N1__TCAGCTCGTCCGACGT-1	-3.43468	2.15027
001-044_T0_COL_LP_5p_N1__GAGGTGAAGTCGTACT-1	-1.84107	1.04088
001-044_T0_COL_LP_5p_N1__AGGGAGTGTACCGTAT-1	-2.44755	3.56877
001-044_T0_COL_LP_5p_N1__ACGGGCTTCATTATCC-1	-1.73731	2.69739
001-044_T0_COL_LP_5p_N1__CATCAGACACCACGTG-1	-0.935551	3.33319
001-044_T0_COL_LP_5p_N1__CTTCTCTGTCCGTTAA-1	-3.31453	2.48089
001-044_T0_COL_LP_5p_N1__TAGAGCTTCGCACTCT-1	-0.723132	2.49749
001-044_T0_COL_LP_5p_N1__CTCACACCAAAGAATC-1	-2.70352	1.73211
001-044_T0_COL_LP_5p_N1__TCTTTCCGTGCCTGTG-1	4.41931	2.98078
001-044_T0_COL_LP_5p_N1__ACGAGCCCATTCTTAC-1	-1.88683	3.82478
001-044_T0_COL_LP_5p_N1__CAGAGAGCAGTCTTCC-1	-2.83549	0.854405
001-044_T0_COL_LP_5p_N1__CACCTTGTCTCGAGTA-1	-1.71951	2.34532
001-044_T0_COL_LP_5p_N1__GTCTTCGCACGCGAAA-1	0.0651392	3.09153
001-044_T0_COL_LP_5p_N1__TTTGCGCAGCTAACAA-1	-1.35386	0.984304
001-044_T0_COL_LP_5p_N1__TGACAACTCCCTCTTT-1	2.03976	3.66344
001-044_T0_COL_LP_5p_N1__CAGCCGACATCGACGC-1	-2.98242	0.514632
001-044_T0_COL_LP_5p_N1__CTTTGCGCAACACCCG-1	-1.97893	0.756529
001-044_T0_COL_LP_5p_N1__CAAGATCCATCGGACC-1	-1.72651	1.64986
001-044_T0_COL_LP_5p_N1__CGCTATCGTGGACGAT-1	-0.842931	1.29658
001-044_T0_COL_LP_5p_N1__AACCATGTCATGCAAC-1	-3.10527	2.20593
001-044_T0_COL_LP_5p_N1__GTGGGTCAGTGAACAT-1	-2.42015	0.988931
001-044_T0_COL_LP_5p_N1__TAGGCATCATCTATGG-1	-3.61537	2.56444
001-044_T0_COL_LP_5p_N1__GTCACAAGTAGTAGTA-1	-0.903952	2.41351
001-044_T0_COL_LP_5p_N1__GCGACCACACATTTCT-1	0.937259	2.13928
001-044_T0_COL_LP_5p_N1__GCATGTACACGCTTTC-1	-1.16706	0.995569
001-044_T0_COL_LP_5p_N1__TACTTACTCCTATTCA-1	-2.72853	1.41687
001-044_T0_COL_LP_5p_N1__CCGTACTAGAAGGGTA-1	-0.911694	2.01539
001-044_T0_COL_LP_5p_N1__ATTTCTGCAGGGATTG-1	-2.47345	0.994746
001-044_T0_COL_LP_5p_N1__CCTACCATCCTGCTTG-1	-2.8152	1.84868
001-044_T0_COL_LP_5p_N1__TACTCGCCATGACGGA-1	-3.27078	1.51898
001-044_T0_COL_LP_5p_N1__ATCCGAAGTATAATGG-1	0.279296	2.0355
001-044_T0_COL_LP_5p_N1__CACAGTACATTTCACT-1	0.0509879	2.90995
001-044_T0_COL_LP_5p_N1__ACTTGTTGTTGCGCAC-1	-1.5232	7.6984
001-044_T0_COL_LP_5p_N1__ACGGGTCAGCGATAGC-1	-3.34261	1.64813
001-044_T0_COL_LP_5p_N1__GGGATGACAGGCTCAC-1	-2.97564	0.778736
001-044_T0_COL_LP_5p_N1__CAACTAGAGTGCAAGC-1	-0.149294	3.09136
001-044_T0_COL_LP_5p_N1__GTTTCTAGTTCAGTAC-1	-1.1012	2.27477
001-044_T0_COL_LP_5p_N1__ATAGACCTCACTTCAT-1	-1.93239	0.533404
001-044_T0_COL_LP_5p_N1__CTCTAATGTAGCACGA-1	-1.77851	2.08084
001-044_T0_COL_LP_5p_N1__CAGCCGATCTCGTATT-1	-0.786999	3.1427
001-044_T0_COL_LP_5p_N1__TGCCCTAGTTACCAGT-1	-1.09236	3.16363
001-044_T0_COL_LP_5p_N1__AGAGTGGCAGCTGTTA-1	-0.665525	2.72471
001-044_T0_COL_LP_5p_N1__GTATTCTAGCGTAATA-1	4.50794	3.39141
001-044_T0_COL_LP_5p_N1__TCATTTGCAATGGACG-1	-2.21573	1.42375
001-044_T0_COL_LP_5p_N1__CAACCAACAGTAGAGC-1	-1.29417	1.02626
001-044_T0_COL_LP_5p_N1__AAAGCAACAAGGACAC-1	-0.286011	0.31946
001-044_T0_COL_LP_5p_N1__TTTGGTTCAGTTCATG-1	-1.88776	1.57043
001-044_T0_COL_LP_5p_N1__ACACCCTGTCTTCGTC-1	-0.56903	2.56
001-044_T0_COL_LP_5p_N1__CAGGTGCAGTGCCAGA-1	-0.460172	2.22125
001-044_T0_COL_LP_5p_N1__CATTCGCCAAGGTGTG-1	-3.15177	2.01312
001-044_T0_COL_LP_5p_N1__CACATTTCACAGATTC-1	-2.27357	1.61661
001-044_T0_COL_LP_5p_N1__CATTATCGTGTGCCTG-1	3.83273	3.29523
001-044_T0_COL_LP_5p_N1__ACGGGCTAGCTCTCGG-1	-0.265715	2.81911
001-044_T0_COL_LP_5p_N1__GGGATGAGTGAGCGAT-1	4.38738	3.68521
001-044_T0_COL_LP_5p_N1__GTGGGTCCACTTGGAT-1	-0.554303	2.53987
001-044_T0_COL_LP_5p_N1__GGTATTGCATTATCTC-1	-2.59742	0.561846
001-044_T0_COL_LP_5p_N1__ACTGAACAGTCCGTAT-1	-1.19938	2.14027
001-044_T0_COL_LP_5p_N1__GCTCTGTTCGGAAATA-1	1.85664	3.26523
001-044_T0_COL_LP_5p_N1__GCACTCTAGAGTGACC-1	-1.16059	0.629951
001-044_T0_COL_LP_5p_N1__CGGAGCTCAATCGGTT-1	-0.791025	3.23239
001-044_T0_COL_LP_5p_N1__ATTCTACGTTCATGGT-1	-2.72898	3.87541
001-044_T0_COL_LP_5p_N1__CCCTCCTGTGATAAAC-1	-1.24674	1.70833
001-044_T0_COL_LP_5p_N1__ACTTGTTTCAGTGCAT-1	-2.77552	1.21717
001-044_T0_COL_LP_5p_N1__TCGAGGCAGCCACTAT-1	3.88578	3.11387
001-044_T0_COL_LP_5p_N1__TACCTTAGTCATTAGC-1	-2.72503	1.88975
001-044_T0_COL_LP_5p_N1__TCTTCGGTCTTACCTA-1	-1.24673	2.24162
001-044_T0_COL_LP_5p_N1__GTAACTGTCTTTAGGG-1	-0.721333	2.41479
001-044_T0_COL_LP_5p_N1__ACGCCGAGTACCATCA-1	-0.978933	3.67192
001-044_T0_COL_LP_5p_N1__AGTCTTTGTCGCTTCT-1	-0.8632	3.16785
001-044_T0_COL_LP_5p_N1__CAGTAACGTAAACCTC-1	-1.19231	2.60191
001-044_T0_COL_LP_5p_N1__CTGTGCTGTAGCCTAT-1	-0.689505	2.40148
001-044_T0_COL_LP_5p_N1__AAGGAGCCACAGCCCA-1	-0.610713	4.39404
001-044_T0_COL_LP_5p_N1__ATTATCCTCTCAAGTG-1	-2.78583	1.42002
001-044_T0_COL_LP_5p_N1__AGAGTGGTCCGTCATC-1	-3.26063	1.41561
001-044_T0_COL_LP_5p_N1__CCCAATCAGACGCAAC-1	-1.45077	1.29633
001-044_T0_COL_LP_5p_N1__TGTGTTTGTAGAAGGA-1	-0.985858	2.28957
001-044_T0_COL_LP_5p_N1__GATGAAACACAAGCCC-1	-1.71355	1.48749
001-044_T0_COL_LP_5p_N1__GGAAAGCGTTGATTCG-1	-0.649247	2.69126
001-044_T0_COL_LP_5p_N1__CTGCTGTCAGCGTTCG-1	-0.833645	2.17871
001-044_T0_COL_LP_5p_N1__AGAATAGGTGCAACGA-1	-0.316715	2.54081
001-044_T0_COL_LP_5p_N1__CTGATAGTCTTTAGGG-1	-1.62166	1.48001
001-044_T0_COL_LP_5p_N1__CGTTCTGGTCCAGTGC-1	-3.04595	0.980857
001-044_T0_COL_LP_5p_N1__GGTGCGTAGGTGCAAC-1	-1.00793	2.74967
001-044_T0_COL_LP_5p_N1__CACAGTACACTTGGAT-1	-2.65921	0.894785
001-044_T0_COL_LP_5p_N1__AGGCCGTAGAGCTGGT-1	-1.918	2.96529
001-044_T0_COL_LP_5p_N1__GCATGATCAGCCTTGG-1	-3.29913	0.91349
001-044_T0_COL_LP_5p_N1__CGAGCACTCAGTCCCT-1	-2.79976	2.08154
001-044_T0_COL_LP_5p_N1__AATCCAGGTCGAATCT-1	-0.718944	2.17275
001-044_T0_COL_LP_5p_N1__GCGAGAAGTCTCTCTG-1	-3.17408	1.67166
001-044_T0_COL_LP_5p_N1__TGGCTGGAGAAGAAGC-1	-1.15883	3.9444
001-044_T0_COL_LP_5p_N1__CGAGCCAAGTGTCTCA-1	-3.39293	1.15903
001-044_T0_COL_LP_5p_N1__ACTATCTTCATTGCGA-1	4.51555	3.53696
001-044_T0_COL_LP_5p_N1__ACTTGTTGTATGAATG-1	-2.28802	1.49726
001-044_T0_COL_LP_5p_N1__TTGCGTCTCGCGTAGC-1	4.1872	3.02009
001-044_T0_COL_LP_5p_N1__TCATTTGCAGTATGCT-1	-0.650509	2.62412
001-044_T0_COL_LP_5p_N1__TCAGGTACATGTTCCC-1	-3.28016	2.04688
001-044_T0_COL_LP_5p_N1__ACCGTAACAGCTGTTA-1	-0.625652	2.38969
001-044_T0_COL_LP_5p_N1__CTCACACTCTGGTGTA-1	-1.86474	1.12827
001-044_T0_COL_LP_5p_N1__GTAACGTTCTGTGCAA-1	-3.23467	1.57046
001-044_T0_COL_LP_5p_N1__CGTGAGCGTACAGCAG-1	-0.807628	3.76869
001-044_T0_COL_LP_5p_N1__TCAGATGTCAATCACG-1	3.91322	2.50557
001-044_T0_COL_LP_5p_N1__CGTTGGGCACAGTCGC-1	-0.195186	1.81988
001-044_T0_COL_LP_5p_N1__TTGACTTGTGATAAGT-1	4.42463	2.05326
001-044_T0_COL_LP_5p_N1__TTTATGCTCTTGACGA-1	-0.0460675	2.64048
001-044_T0_COL_LP_5p_N1__CATCGGGGTTGCCTCT-1	4.15781	3.06055
001-044_T0_COL_LP_5p_N1__ACTGCTCCAAGCGTAG-1	-2.40938	2.29846
001-044_T0_COL_LP_5p_N1__ACTGATGTCCTTGGTC-1	-1.04643	2.7663
001-044_T0_COL_LP_5p_N1__GTGCAGCAGTTCGCGC-1	-0.655593	2.76956
001-044_T0_COL_LP_5p_N1__TAAGAGATCTCGGACG-1	-1.63499	2.13325
001-044_T0_COL_LP_5p_N1__CTGTGCTAGGGCATGT-1	-1.51116	0.842892
001-044_T0_COL_LP_5p_N1__TCAGCAAAGCTGCGAA-1	-1.65862	7.20005
001-044_T0_COL_LP_5p_N1__GGGTCTGTCGCGTAGC-1	-1.40106	1.2823
001-044_T0_COL_LP_5p_N1__TACCTATGTGGTCCGT-1	-1.62442	1.36996
001-044_T0_COL_LP_5p_N1__AAGGTTCAGAAGGGTA-1	-3.29061	1.46362
001-044_T0_COL_LP_5p_N1__TCTATTGGTGTCTGAT-1	-0.849315	3.32356
001-044_T0_COL_LP_5p_N1__CCATGTCCATCACCCT-1	-2.04759	1.49986
001-044_T0_COL_LP_5p_N1__TGCTGCTCATGTAGTC-1	4.28837	3.13363
001-044_T0_COL_LP_5p_N1__TAAGTGCCACGGTAAG-1	-0.940418	1.93972
001-044_T0_COL_LP_5p_N1__ACACTGACACAGACTT-1	-1.69931	3.76094
001-044_T0_COL_LP_5p_N1__CCGGTAGGTTCCCGAG-1	-1.56117	2.41739
001-044_T0_COL_LP_5p_N1__CTAGAGTGTTCCCTTG-1	-0.367645	3.07581
001-044_T0_COL_LP_5p_N1__AGGCCACTCCCGACTT-1	-3.27549	0.845611
001-044_T0_COL_LP_5p_N1__GTGCAGCTCATTATCC-1	-0.0677462	0.92081
001-044_T0_COL_LP_5p_N1__TAAGAGAGTCAACATC-1	3.41803	3.09393
001-044_T0_COL_LP_5p_N1__CACACTCCATTCCTGC-1	-1.08854	1.34189
001-044_T0_COL_LP_5p_N1__AGTTGGTTCCCTTGTG-1	-1.18802	1.64453
001-044_T0_COL_LP_5p_N1__CATCAGACATATGAGA-1	-2.63424	1.5217
001-044_T0_COL_LP_5p_N1__TCGAGGCTCGGTCCGA-1	0.632401	2.70552
001-044_T0_COL_LP_5p_N1__AAACCTGTCTAACTGG-1	-3.97183	3.03036
001-044_T0_COL_LP_5p_N1__GCTGCTTTCAAGATCC-1	-0.611221	2.55752
001-044_T0_COL_LP_5p_N1__ACTGATGGTGTGGTTT-1	-1.40102	7.81276
001-044_T0_COL_LP_5p_N1__CAGCTGGGTCTGGTCG-1	0.128066	1.97741
001-044_T0_COL_LP_5p_N1__GCAGTTAAGCTAACAA-1	-1.39193	7.92426
001-044_T0_COL_LP_5p_N1__CTCGTCAGTATATGGA-1	-2.38803	0.866782
001-044_T0_COL_LP_5p_N1__TGAGGGAAGAAACCAT-1	3.53872	3.44485
001-044_T0_COL_LP_5p_N1__CTCAGAAAGCTAAGAT-1	-0.661343	2.97255
001-044_T0_COL_LP_5p_N1__CGACTTCTCTTGACGA-1	0.977043	3.36067
001-044_T0_COL_LP_5p_N1__CGTCACTGTAGGGACT-1	-0.0206457	2.31064
001-044_T0_COL_LP_5p_N1__CCTTCCCAGAAGATTC-1	-2.59217	1.51115
001-044_T0_COL_LP_5p_N1__TACGGATTCGCCTGTT-1	-1.4603	7.59714
001-044_T0_COL_LP_5p_N1__TCAGCTCCAGCTGCTG-1	-1.09689	2.98019
001-044_T0_COL_LP_5p_N1__CGGACACTCTTGCCGT-1	-1.37295	7.19051
001-044_T0_COL_LP_5p_N1__ACTGATGTCGTTACAG-1	1.17993	2.54159
001-044_T0_COL_LP_5p_N1__TTAGTTCTCGAGAACG-1	-1.82662	1.06841
001-044_T0_COL_LP_5p_N1__GGGACCTAGAGTAATC-1	-0.442042	2.22465
001-044_T0_COL_LP_5p_N1__TGCTACCCAAGCCGTC-1	-2.61021	2.43736
001-044_T0_COL_LP_5p_N1__GGTGCGTCACGTGAGA-1	-2.907	0.747344
001-044_T0_COL_LP_5p_N1__GCGCAACCAGATAATG-1	-0.411466	2.49518
001-044_T0_COL_LP_5p_N1__GGTGTTAGTATCTGCA-1	-0.463816	1.42699
001-044_T0_COL_LP_5p_N1__CGTCACTGTGGGTCAA-1	4.21797	1.91273
001-044_T0_COL_LP_5p_N1__GCCTCTATCAGCGACC-1	-1.22392	2.53063
001-044_T0_COL_LP_5p_N1__CCTAGCTCAGCTGTGC-1	-4.06049	2.2633
001-044_T0_COL_LP_5p_N1__CTCACACCATGCAATC-1	-1.96271	3.08681
001-044_T0_COL_LP_5p_N1__CCTAAAGCATGCATGT-1	-0.0869075	2.05874
001-044_T0_COL_LP_5p_N1__CTAGCCTTCGTGGTCG-1	-2.39466	0.877553
001-044_T0_COL_LP_5p_N1__GTAACGTAGACTGGGT-1	-0.28837	1.9226
001-044_T0_COL_LP_5p_N1__AAAGTAGTCAGCCTAA-1	3.97802	3.27836
001-044_T0_COL_LP_5p_N1__ATCCGAAGTCATGCAT-1	-0.675371	4.19785
001-044_T0_COL_LP_5p_N1__GACCAATCACGACGAA-1	-0.938566	1.86142
001-044_T0_COL_LP_5p_N1__GTAGTCATCGCGTTTC-1	-1.35626	7.58046
001-044_T0_COL_LP_5p_N1__CTAAGACCAATAGAGT-1	-0.958046	4.1872
001-044_T0_COL_LP_5p_N1__ACGCCGAAGAAGGGTA-1	-0.439203	3.09928
001-044_T0_COL_LP_5p_N1__CATATTCAGACATAAC-1	-3.30641	1.78727
001-044_T0_COL_LP_5p_N1__ACATGGTAGGACATTA-1	4.10903	2.9963
001-044_T0_COL_LP_5p_N1__ACATACGCACATCCAA-1	-2.96146	1.46045
001-044_T0_COL_LP_5p_N1__GTATCTTAGATATGCA-1	1.69068	2.5328
001-044_T0_COL_LP_5p_N1__ACGCAGCAGAGGGATA-1	-1.084	2.25178
001-044_T0_COL_LP_5p_N1__AACTGGTAGTACGCGA-1	3.95408	3.08948
001-044_T0_COL_LP_5p_N1__CGTAGGCCAGACGCTC-1	-3.24686	1.67055
001-044_T0_COL_LP_5p_N1__AGGCCGTTCGGCTACG-1	-2.28495	1.64465
001-044_T0_COL_LP_5p_N1__CTCGGAGCATGATCCA-1	-1.3284	7.46763
001-044_T0_COL_LP_5p_N1__CAAGTTGCACGTTGGC-1	-0.740582	4.50219
001-044_T0_COL_LP_5p_N1__AAGGAGCTCTATGTGG-1	-0.261371	2.30623
001-044_T0_COL_LP_5p_N1__TCTGAGATCATCGGAT-1	3.81243	3.34483
001-044_T0_COL_LP_5p_N1__GGGAATGAGCCACGCT-1	-3.46883	1.94862
001-044_T0_COL_LP_5p_N1__TGGACGCCATCACGAT-1	4.66659	2.42845
001-044_T0_COL_LP_5p_N1__CTGTTTATCCATGAAC-1	-0.926853	4.09117
001-044_T0_COL_LP_5p_N1__GACAGAGAGTAGGCCA-1	-0.741932	2.1966
001-044_T0_COL_LP_5p_N1__GAATGAATCGCGGATC-1	-1.12956	0.820618
001-044_T0_COL_LP_5p_N1__CAGGTGCTCATGCTCC-1	-2.7967	1.67383
001-044_T0_COL_LP_5p_N1__CCTTACGAGCCGGTAA-1	-0.314975	1.8668
001-044_T0_COL_LP_5p_N1__TCAGGTAAGATCACGG-1	3.69334	3.1289
001-044_T0_COL_LP_5p_N1__GTGCATAGTATGAATG-1	-0.391076	2.29649
001-044_T0_COL_LP_5p_N1__TAGACCAAGTTGTCGT-1	-0.821341	2.26841
001-044_T0_COL_LP_5p_N1__CAACTAGCACTTCGAA-1	-0.798358	2.58509
001-044_T0_COL_LP_5p_N1__TGCTGCTAGGCGACAT-1	-1.92182	0.648967
001-044_T0_COL_LP_5p_N1__GTATCTTAGTAGGCCA-1	-0.0313155	3.25679
001-044_T0_COL_LP_5p_N1__TGTATTCAGTCCATAC-1	-2.32239	1.48716
001-044_T0_COL_LP_5p_N1__CATCAAGGTTCCATGA-1	3.79365	2.98735
001-044_T0_COL_LP_5p_N1__GTGCAGCAGAACTCGG-1	-0.613688	0.595311
001-044_T0_COL_LP_5p_N1__GACGGCTCACTGAAGG-1	-1.21459	7.18532
001-044_T0_COL_LP_5p_N1__GTTACAGGTCAACATC-1	4.45859	2.12977
001-044_T0_COL_LP_5p_N1__GACTGCGGTTAAGACA-1	-0.871941	3.66935
001-044_T0_COL_LP_5p_N1__TCACGAAGTTCCATGA-1	-3.07479	1.26659
001-044_T0_COL_LP_5p_N1__CGTTCTGTCTACCTGC-1	-1.27681	3.08383
001-044_T0_COL_LP_5p_N1__ACGCCAGAGCTAACAA-1	-0.784064	2.34935
001-044_T0_COL_LP_5p_N1__CTACCCATCACTATTC-1	-2.23197	1.51729
001-044_T0_COL_LP_5p_N1__ACTGAACAGACTGTAA-1	-2.34153	1.16859
001-044_T0_COL_LP_5p_N1__GTTCATTTCACCGGGT-1	-0.774353	2.24386
001-044_T0_COL_LP_5p_N1__TTAGGACTCTTATCTG-1	-0.897248	2.00803
001-044_T0_COL_LP_5p_N1__AAAGTAGCATATGGTC-1	-3.5168	2.11858
001-044_T0_COL_LP_5p_N1__CTAGCCTAGTCGAGTG-1	-2.33399	1.55463
001-044_T0_COL_LP_5p_N1__GCACATATCGTATCAG-1	-1.1373	3.05991
001-044_T0_COL_LP_5p_N1__CCCAGTTCACAAGTAA-1	4.27635	2.1164
001-044_T0_COL_LP_5p_N1__TGAAAGATCATAAAGG-1	-0.954656	2.31457
001-044_T0_COL_LP_5p_N1__GGGACCTAGCCAGTTT-1	-0.765867	3.8006
001-044_T0_COL_LP_5p_N1__CTAGTGATCCTAAGTG-1	-3.83194	1.59847
001-044_T0_COL_LP_5p_N1__TCACAAGAGCTACCGC-1	-2.50336	1.65678
001-044_T0_COL_LP_5p_N1__TCAACGAAGTACGTAA-1	-3.89459	2.65919
001-044_T0_COL_LP_5p_N1__ACATACGTCCCAACGG-1	-1.92191	1.52254
001-044_T0_COL_LP_5p_N1__GAGTCCGGTTAAGAAC-1	-3.63838	0.918516
001-044_T0_COL_LP_5p_N1__TATGCCCGTGCAGGTA-1	-0.902155	2.14698
001-044_T0_COL_LP_5p_N1__CAACCAAAGCGTCTAT-1	-1.35606	3.2039
001-044_T0_COL_LP_5p_N1__CACATAGTCTATGTGG-1	-1.95955	0.834979
001-044_T0_COL_LP_5p_N1__TGGACGCGTGGAAAGA-1	-3.25726	0.830265
001-044_T0_COL_LP_5p_N1__GCATGCGCACCAGGCT-1	-0.831719	2.77045
001-044_T0_COL_LP_5p_N1__GTCAAGTAGGGCTTCC-1	-1.28342	3.30841
001-044_T0_COL_LP_5p_N1__GATCGCGGTCTAGTGT-1	-0.329662	2.4293
001-044_T0_COL_LP_5p_N1__CTGAAGTCATCACGTA-1	-2.27452	0.942807
001-044_T0_COL_LP_5p_N1__AACGTTGGTAGATTAG-1	-1.08856	3.81106
001-044_T0_COL_LP_5p_N1__CTAACTTAGATGGGTC-1	-3.69769	2.54128
001-044_T0_COL_LP_5p_N1__GGACAAGAGACTAAGT-1	-3.06163	2.56539
001-044_T0_COL_LP_5p_N1__TAAGCGTAGCGGATCA-1	-0.931739	4.24097
001-044_T0_COL_LP_5p_N1__CACCTTGAGCGCTCCA-1	-2.38188	1.76282
001-044_T0_COL_LP_5p_N1__CCTAGCTCAGATCTGT-1	-0.523848	2.59448
001-044_T0_COL_LP_5p_N1__GGAAAGCAGGTTCCTA-1	-1.20458	2.35575
001-044_T0_COL_LP_5p_N1__AGTGAGGAGATGTCGG-1	-1.57239	1.74715
001-044_T0_COL_LP_5p_N1__GCTGCAGTCACTATTC-1	-0.229936	3.37461
001-044_T0_COL_LP_5p_N1__CGGTTAAGTCTCACCT-1	3.74512	2.78687
001-044_T0_COL_LP_5p_N1__GGCGACTAGATCGGGT-1	-2.22543	2.04476
001-044_T0_COL_LP_5p_N1__GACGTGCAGCGTTGCC-1	3.91472	2.92185
001-044_T0_COL_LP_5p_N1__ACTTTCACACATTTCT-1	-3.97199	1.87569
001-044_T0_COL_LP_5p_N1__TGACTAGGTGATAAAC-1	-3.04374	1.91367
001-044_T0_COL_LP_5p_N1__CAGAATCTCTGTCTCG-1	-2.56516	2.00474
001-044_T0_COL_LP_5p_N1__TCAGATGAGGTACTCT-1	-2.99272	1.38356
001-044_T0_COL_LP_5p_N1__CGCGGTAAGACACGAC-1	4.48072	2.58072
001-044_T0_COL_LP_5p_N1__TTTGTCATCGGCTACG-1	-1.41999	0.428205
001-044_T0_COL_LP_5p_N1__TGCGGGTTCTTGTATC-1	-2.60163	1.07893
001-044_T0_COL_LP_5p_N1__TGGCCAGCAGGTGGAT-1	3.54549	3.10242
001-044_T0_COL_LP_5p_N1__CGGTTAATCTGTCTAT-1	3.7578	3.02906
001-044_T0_COL_LP_5p_N1__GGTGAAGAGAGCCCAA-1	-2.2803	1.40336
001-044_T0_COL_LP_5p_N1__TAGTGGTGTCTAACGT-1	0.0551744	0.645526
001-044_T0_COL_LP_5p_N1__AAAGCAAAGGATGGAA-1	-1.57027	1.38443
001-044_T0_COL_LP_5p_N1__TGTTCCGCACATCCGG-1	-3.43262	1.51578
001-044_T0_COL_LP_5p_N1__AACCATGCACCGGAAA-1	4.31057	3.1792
001-044_T0_COL_LP_5p_N1__GGGACCTCACAGCGTC-1	-1.70518	1.28891
001-044_T0_COL_LP_5p_N1__TTGCGTCTCGGCTACG-1	4.0698	3.25355
001-044_T0_COL_LP_5p_N1__GTTTCTATCATGTCCC-1	-1.85983	1.60428
001-044_T0_COL_LP_5p_N1__CAGAGAGTCTTCGGTC-1	-0.747573	2.0631
001-044_T0_COL_LP_5p_N1__CCATTCGAGCGATCCC-1	-0.290952	0.447825
001-044_T0_COL_LP_5p_N1__TCGAGGCAGGCAAAGA-1	-2.73642	1.68287
001-044_T0_COL_LP_5p_N1__ACTGATGCAGGACGTA-1	-0.558449	2.96532
001-044_T0_COL_LP_5p_N1__GAAGCAGGTGATGTCT-1	-1.00978	3.17994
001-044_T0_COL_LP_5p_N1__ATAAGAGCACACTGCG-1	-1.80578	2.14224
001-044_T0_COL_LP_5p_N1__GGTGAAGAGTAAGTAC-1	-3.60552	2.10151
001-044_T0_COL_LP_5p_N1__CTAAGACCAGACAGGT-1	3.7349	2.8117
001-044_T0_COL_LP_5p_N1__CTACCCAGTTCGAATC-1	-0.341148	2.40583
001-044_T0_COL_LP_5p_N1__GCTCCTATCCTAAGTG-1	4.51279	2.20468
001-044_T0_COL_LP_5p_N1__GAAGCAGAGGGTCTCC-1	-1.29204	2.25061
001-044_T0_COL_LP_5p_N1__CATTATCTCGGAATCT-1	-3.65071	2.01406
001-044_T0_COL_LP_5p_N1__TGGCGCACATCTATGG-1	-1.14442	1.9442
001-044_T0_COL_LP_5p_N1__CCTTCGAGTTAAGACA-1	-0.208618	1.4926
001-044_T0_COL_LP_5p_N1__GAACATCGTGTGACCC-1	-0.656826	3.29681
001-044_T0_COL_LP_5p_N1__TCACGAATCCGATATG-1	-3.76338	2.75252
001-044_T0_COL_LP_5p_N1__TCATTACCATCGGACC-1	-3.2455	0.647907
001-044_T0_COL_LP_5p_N1__TTGGCAACACCGGAAA-1	-1.12298	3.19755
001-044_T0_COL_LP_5p_N1__CAGCGACAGAGACGAA-1	-0.894906	3.66492
001-044_T0_COL_LP_5p_N1__CGTCCATCATGCATGT-1	-0.516621	2.65391
001-044_T0_COL_LP_5p_N1__GCGACCAAGTCACGCC-1	1.01553	2.70495
001-044_T0_COL_LP_5p_N1__TTGGCAAAGCACGCCT-1	-2.6964	2.08039
001-044_T0_COL_LP_5p_N1__TACTTGTGTACCATCA-1	-0.709191	3.09266
001-044_T0_COL_LP_5p_N1__TACCTATCAGCATGAG-1	-1.35083	2.41811
001-044_T0_COL_LP_5p_N1__GCTGCTTAGCAAATCA-1	-1.29526	7.38065
001-044_T0_COL_LP_5p_N1__TTCTACAAGATCCCGC-1	-2.64828	0.937742
001-044_T0_COL_LP_5p_N1__CCTATTACAGGTGGAT-1	-0.732071	2.31187
001-044_T0_COL_LP_5p_N1__TGAAAGAAGTGTCCCG-1	-3.61196	1.14347
001-044_T0_COL_LP_5p_N1__CCATGTCGTCAAAGCG-1	-2.53477	2.55796
001-044_T0_COL_LP_5p_N1__CCTCAGTTCGTATCAG-1	-1.27431	4.33929
001-044_T0_COL_LP_5p_N1__CACATTTCATACGCTA-1	0.180811	0.928212
001-044_T0_COL_LP_5p_N1__GACGTGCGTCATATCG-1	4.75566	3.44063
001-044_T0_COL_LP_5p_N1__GAAGCAGTCAACTCTT-1	3.65375	2.82246
001-044_T0_COL_LP_5p_N1__TATCAGGCATAAAGGT-1	-2.73526	1.6925
001-044_T0_COL_LP_5p_N1__GCCTCTAAGATAGGAG-1	-3.16201	2.87305
001-044_T0_COL_LP_5p_N1__TGATTTCCAAGCTGGA-1	-3.30052	1.07904
001-044_T0_COL_LP_5p_N1__CTGCTGTTCTGCTGTC-1	-1.56955	0.654606
001-044_T0_COL_LP_5p_N1__GGACGTCGTTATGCGT-1	-1.06064	1.94808
001-044_T0_COL_LP_5p_N1__GAGCAGAGTTGACGTT-1	3.50715	3.34839
001-044_T0_COL_LP_5p_N1__TCGTAGAAGGCGTACA-1	-0.337156	0.400611
001-044_T0_COL_LP_5p_N1__TCGTACCTCTCTTGAT-1	-2.57223	2.55565
001-044_T0_COL_LP_5p_N1__AGCCTAAAGAGTGAGA-1	-0.357926	2.01002
001-044_T0_COL_LP_5p_N1__TCTGAGAAGTCTTGCA-1	-2.54611	1.69825
001-044_T0_COL_LP_5p_N1__CGCGGTATCAAACCAC-1	-1.31801	7.48583
001-044_T0_COL_LP_5p_N1__GATCGCGAGGGCTCTC-1	-3.66436	3.48754
001-044_T0_COL_LP_5p_N1__GTATTCTGTATATGGA-1	-1.31737	2.62118
001-044_T0_COL_LP_5p_N1__GGTGAAGCAGTGAGTG-1	-1.9256	2.11374
001-044_T0_COL_LP_5p_N1__TCAGATGAGATATACG-1	-1.53919	7.56617
001-044_T0_COL_LP_5p_N1__CCGTTCAAGTACGTTC-1	-1.19751	1.86488
001-044_T0_COL_LP_5p_N1__TACTCGCCAGTACACT-1	-0.0764303	1.77004
001-044_T0_COL_LP_5p_N1__TACTTGTAGAGTCTGG-1	0.0525601	0.63413
001-044_T0_COL_LP_5p_N1__AACTCAGAGATGGCGT-1	-0.453308	3.31559
001-044_T0_COL_LP_5p_N1__GTATCTTGTGACGCCT-1	-2.53616	2.29277
001-044_T0_COL_LP_5p_N1__AGCCTAAGTCCCTACT-1	-3.02383	1.78146
001-044_T0_COL_LP_5p_N1__CTTTGCGAGCCGATTT-1	-2.13686	1.73891
001-044_T0_COL_LP_5p_N1__AGTGTCAGTCTTGATG-1	-0.653088	2.69889
001-044_T0_COL_LP_5p_N1__TCTGGAAAGTTAGGTA-1	-3.67937	2.22895
001-044_T0_COL_LP_5p_N1__TGCACCTTCTAGCACA-1	-1.43145	1.25785
001-044_T0_COL_LP_5p_N1__GTACTTTTCACCGTAA-1	-0.406498	1.51914
001-044_T0_COL_LP_5p_N1__TCAGGATTCCTTCAAT-1	4.78341	2.20783
001-044_T0_COL_LP_5p_N1__CGTCACTCAAATTGCC-1	-3.27555	2.04557
001-044_T0_COL_LP_5p_N1__CATTCGCGTCTCAACA-1	-0.663844	1.45685
001-044_T0_COL_LP_5p_N1__ACGGAGAAGCTAGTTC-1	-3.57984	1.2459
001-044_T0_COL_LP_5p_N1__TGAGCCGGTCCTCTTG-1	-2.60506	1.28085
001-044_T0_COL_LP_5p_N1__CCGTTCATCACATGCA-1	-0.450223	1.10385
001-044_T0_COL_LP_5p_N1__ACCTTTATCAGCGATT-1	-0.888193	2.47231
001-044_T0_COL_LP_5p_N1__CTAGTGATCTGCAGTA-1	1.06854	2.79209
001-044_T0_COL_LP_5p_N1__TGACAACAGGATGTAT-1	-3.00467	0.96272
001-044_T0_COL_LP_5p_N1__CCGGGATCAAAGGTGC-1	-1.0418	3.72406
001-044_T0_COL_LP_5p_N1__CTCACACCATTACGAC-1	-2.36143	1.08064
001-044_T0_COL_LP_5p_N1__AGCAGCCTCCAAACAC-1	-0.660418	1.79369
001-044_T0_COL_LP_5p_N1__CTCAGAACAGACAAGC-1	-1.68025	0.802259
001-044_T0_COL_LP_5p_N1__GAATAAGCAAATTGCC-1	-2.54424	1.09715
001-044_T0_COL_LP_5p_N1__CCTCAGTGTACGACCC-1	-0.497786	0.386335
001-044_T0_COL_LP_5p_N1__AACGTTGGTCGCGAAA-1	-1.20651	2.05361
001-044_T0_COL_LP_5p_N1__CCTTCCCAGGGCATGT-1	-0.468379	1.34783
001-044_T0_COL_LP_5p_N1__TTGCGTCCATATGGTC-1	-1.44364	1.98357
001-044_T0_COL_LP_5p_N1__CCATTCGTCATAGCAC-1	-1.21424	2.43196
001-044_T0_COL_LP_5p_N1__GTAGGCCCAGTATCTG-1	-0.676737	3.07364
001-044_T0_COL_LP_5p_N1__CACTCCATCTGTTGAG-1	-1.23392	1.30678
001-044_T0_COL_LP_5p_N1__CTAGAGTTCTGGCGTG-1	-1.13817	3.33203
001-044_T0_COL_LP_5p_N1__AGACGTTAGATGAGAG-1	0.144132	2.08462
001-044_T0_COL_LP_5p_N1__CGGACTGCAGCTGTTA-1	-0.774415	1.76744
001-044_T0_COL_LP_5p_N1__CACCAGGGTTTCCACC-1	4.02486	3.29249
001-044_T0_COL_LP_5p_N1__TGCGGGTAGTAGGCCA-1	-3.37917	1.42684
001-044_T0_COL_LP_5p_N1__CTCCTAGTCTTGACGA-1	-2.97684	1.79989
001-044_T0_COL_LP_5p_N1__ACATGGTAGAGTGACC-1	-3.26148	0.761546
001-044_T0_COL_LP_5p_N1__ATTGGTGCAAGGGTCA-1	-0.932488	3.04202
001-044_T0_COL_LP_5p_N1__AGGGATGTCGCCAGCA-1	-3.41077	1.4199
001-044_T0_COL_LP_5p_N1__ACTGTCCTCGCCCTTA-1	0.901844	2.3536
001-044_T0_COL_LP_5p_N1__CTCTGGTAGAAACGCC-1	-2.2228	2.21777
001-044_T0_COL_LP_5p_N1__AAGCCGCCAAACGTGG-1	-0.231985	1.65448
001-044_T0_COL_LP_5p_N1__AAAGCAAAGTGTACTC-1	-1.50503	0.735643
001-044_T0_COL_LP_5p_N1__TTTGGTTGTCAGGACA-1	-3.74341	2.48811
001-044_T0_COL_LP_5p_N1__GATCGCGGTAGAGTGC-1	-1.62327	7.84999
001-044_T0_COL_LP_5p_N1__CCGTTCAAGAGTACCG-1	-1.37197	7.74106
001-044_T0_COL_LP_5p_N1__CGATGTACACTCTGTC-1	-3.13414	1.13595
001-044_T0_COL_LP_5p_N1__GGGTTGCTCGGCTACG-1	-3.99119	1.97341
001-044_T0_COL_LP_5p_N1__TCTTTCCCACAAGACG-1	3.97652	3.12056
001-044_T0_COL_LP_5p_N1__GATCGCGAGATGTAAC-1	-0.560235	1.53916
001-044_T0_COL_LP_5p_N1__CAGTAACCACTTAACG-1	1.39846	2.71644
001-044_T0_COL_LP_5p_N1__CGAACATGTTGTGGCC-1	-1.54025	0.391413
001-044_T0_COL_LP_5p_N1__TGCTGCTCATTGTGCA-1	1.18243	2.43899
001-044_T0_COL_LP_5p_N1__TCTGAGATCGGCGCAT-1	-1.23534	0.607418
001-044_T0_COL_LP_5p_N1__AGCTCCTGTCGGGTCT-1	-3.10611	1.78227
001-044_T0_COL_LP_5p_N1__ACAGCCGGTAGCTTGT-1	-1.16371	3.66191
001-044_T0_COL_LP_5p_N1__GTGCTTCTCCAGGGCT-1	3.99512	3.22337
001-044_T0_COL_LP_5p_N1__TTGAACGCAGGAATCG-1	-2.6822	2.57303
001-044_T0_COL_LP_5p_N1__TTAACTCAGCGATGAC-1	-0.551654	1.62018
001-044_T0_COL_LP_5p_N1__GCAGCCATCCAAGCCG-1	-3.28092	1.9395
001-044_T0_COL_LP_5p_N1__TCTTTCCCACCGTTGG-1	0.487728	2.73864
001-044_T0_COL_LP_5p_N1__ATGTGTGGTCAATACC-1	-3.60085	2.43825
001-044_T0_COL_LP_5p_N1__GGCCGATGTGCTAGCC-1	-0.858257	3.02894
001-044_T0_COL_LP_5p_N1__ACGATACTCTTGCATT-1	-2.64011	1.3754
001-044_T0_COL_LP_5p_N1__CACTCCAGTTAGAACA-1	-3.14464	2.27315
001-044_T0_COL_LP_5p_N1__GATCAGTGTTCGTGAT-1	-2.98739	1.0265
001-044_T0_COL_LP_5p_N1__CAGTCCTTCTGCTGTC-1	-3.50872	2.45838
001-044_T0_COL_LP_5p_N1__TATCAGGGTGTATGGG-1	-3.13236	1.03627
001-044_T0_COL_LP_5p_N1__CGCCAAGCATGCTAGT-1	-3.48594	1.83969
001-044_T0_COL_LP_5p_N1__ACATACGCATTTCAGG-1	-2.57238	1.6283
001-044_T0_COL_LP_5p_N1__AAGTCTGGTTCGCGAC-1	-2.96397	1.10813
001-044_T0_COL_LP_5p_N1__TGACTTTAGACATAAC-1	-0.640955	3.80542
001-044_T0_COL_LP_5p_N1__TTCTACAAGAAGATTC-1	-3.67202	2.03104
001-044_T0_COL_LP_5p_N1__CATTATCAGACGCTTT-1	-3.01508	2.04926
001-044_T0_COL_LP_5p_N1__GGTGCGTCAGTTAACC-1	-1.5548	1.79777
001-044_T0_COL_LP_5p_N1__TAAGTGCCATCAGTCA-1	5.13134	1.88604
001-044_T0_COL_LP_5p_N1__CACATTTCAGCCTTGG-1	3.80572	3.40768
001-044_T0_COL_LP_5p_N1__CTAATGGGTTTGGGCC-1	-0.21237	3.33231
001-044_T0_COL_LP_5p_N1__GACGCGTGTGCGAAAC-1	-3.40316	0.940751
001-044_T0_COL_LP_5p_N1__CAAGTTGCAAAGGCGT-1	-1.16604	2.63176
001-044_T0_COL_LP_5p_N1__GGGAGATGTGAAGGCT-1	3.28276	2.90479
001-044_T0_COL_LP_5p_N1__TCAGATGGTATGCTTG-1	-1.2791	1.11089
001-044_T0_COL_LP_5p_N1__GTCGGGTTCTCAAGTG-1	-0.782211	2.6388
001-044_T0_COL_LP_5p_N1__ATCCACCAGCTGCGAA-1	-1.8393	2.20244
001-044_T0_COL_LP_5p_N1__TATTACCGTCTGATCA-1	-0.239262	3.46532
001-044_T0_COL_LP_5p_N1__AACCATGGTACTTGAC-1	-1.96729	1.32489
001-044_T0_COL_LP_5p_N1__GATCAGTGTTCAACCA-1	3.77245	3.49064
001-044_T0_COL_LP_5p_N1__GCCTCTATCTTGAGAC-1	3.22465	2.93947
001-044_T0_COL_LP_5p_N1__GCTGCGAGTAATAGCA-1	-0.989023	0.503022
001-044_T0_COL_LP_5p_N1__TTGGAACTCTTGTCAT-1	0.642989	3.81756
001-044_T0_COL_LP_5p_N1__TGTGTTTGTTGCGTTA-1	-1.12962	2.91068
001-044_T0_COL_LP_5p_N1__ATTCTACCATGGTAGG-1	-3.27297	0.51083
001-044_T0_COL_LP_5p_N1__CGGGTCATCTTTAGTC-1	-1.65642	1.59583
001-044_T0_COL_LP_5p_N1__TACGGGCAGATATACG-1	-0.138186	3.14633
001-044_T0_COL_LP_5p_N1__TACCTATCACAGCCCA-1	-1.98923	0.369546
001-044_T0_COL_LP_5p_N1__CGGAGTCGTCCCGACA-1	-1.47033	2.95893
001-044_T0_COL_LP_5p_N1__TGGCCAGGTATTAGCC-1	1.05099	2.31355
001-044_T0_COL_LP_5p_N1__CGAGAAGTCGGCTACG-1	-2.37455	1.09976
001-044_T0_COL_LP_5p_N1__ACACCGGAGCAACGGT-1	-2.21074	1.81474
001-044_T0_COL_LP_5p_N1__TACTTACGTCGTCTTC-1	-3.38777	0.737978
001-044_T0_COL_LP_5p_N1__GAAATGAAGCGCCTCA-1	-2.8743	3.21349
001-044_T0_COL_LP_5p_N1__AGAATAGCAGGAACGT-1	-0.989711	3.84448
001-044_T0_COL_LP_5p_N1__TAAACCGGTAAGGGAA-1	-3.22039	0.752553
001-044_T0_COL_LP_5p_N1__CCATTCGCATATGGTC-1	-2.6143	2.83635
001-044_T0_COL_LP_5p_N1__CACCAGGCACCTGGTG-1	-1.53553	1.41417
001-044_T0_COL_LP_5p_N1__CGTGTCTGTCTAAACC-1	4.31736	2.08865
001-044_T0_COL_LP_5p_N1__TAAGCGTCAAGGGTCA-1	-2.91955	2.69652
001-044_T0_COL_LP_5p_N1__CTAATGGTCTTGCATT-1	-1.30616	2.87394
001-044_T0_COL_LP_5p_N1__TACCTATAGCGTAATA-1	3.76435	2.99712
001-044_T0_COL_LP_5p_N1__ATCACGACAACGATGG-1	4.41759	3.7946
001-044_T0_COL_LP_5p_N1__CATCCACTCGCGATCG-1	-3.10555	1.25894
001-044_T0_COL_LP_5p_N1__TACACGAGTCATCGGC-1	-0.605868	4.16641
001-044_T0_COL_LP_5p_N1__CTGAAGTGTCACAAGG-1	-3.40403	1.23551
001-044_T0_COL_LP_5p_N1__CAACTAGAGCCCAACC-1	4.00804	3.28304
001-044_T0_COL_LP_5p_N1__GAGCAGAAGAGTGACC-1	-3.26797	1.88899
001-044_T0_COL_LP_5p_N1__CATTATCCAACTGCTA-1	-0.436449	1.19045
001-044_T0_COL_LP_5p_N1__CACAGTACATGCAATC-1	-2.22286	1.09775
001-044_T0_COL_LP_5p_N1__ATGCGATAGTGGGTTG-1	3.67174	3.17815
001-044_T0_COL_LP_5p_N1__ACGGCCATCCGTAGTA-1	-2.5915	1.5338
001-044_T0_COL_LP_5p_N1__ACTGCTCAGCTTCGCG-1	-1.33058	0.5357
001-044_T0_COL_LP_5p_N1__AGATTGCAGACTTTCG-1	3.79773	2.78095
001-044_T0_COL_LP_5p_N1__GGGATGAAGTAGCCGA-1	-2.6934	1.08476
001-044_T0_COL_LP_5p_N1__TGATTTCTCAGAGCTT-1	1.17033	2.92569
001-044_T0_COL_LP_5p_N1__TGCACCTGTTTACTCT-1	-1.90727	0.801418
001-044_T0_COL_LP_5p_N1__CAGCTGGCACTGTGTA-1	-4.0005	1.7517
001-044_T0_COL_LP_5p_N1__CCTTACGTCCGAATGT-1	-3.47636	3.84195
001-044_T0_COL_LP_5p_N1__CATCCACTCCGAGCCA-1	-0.774001	2.72987
001-044_T0_COL_LP_5p_N1__CACAAACAGCCACGTC-1	-3.0779	1.57117
001-044_T0_COL_LP_5p_N1__GGTGCGTTCTTTAGGG-1	4.20032	2.03187
001-044_T0_COL_LP_5p_N1__CACAGTATCTAGAGTC-1	4.08823	3.3114
001-044_T0_COL_LP_5p_N1__GCTGGGTGTCGGCTCA-1	-0.804782	2.21914
001-044_T0_COL_LP_5p_N1__CACAAACTCCGAACGC-1	4.85121	2.07373
001-044_T0_COL_LP_5p_N1__TGTGTTTAGATGTTAG-1	3.81184	2.65478
001-044_T0_COL_LP_5p_N1__GTAACGTGTGTAAGTA-1	-1.68972	3.4399
001-044_T0_COL_LP_5p_N1__CGGAGCTGTTGATTGC-1	-0.761671	2.342
001-044_T0_COL_LP_5p_N1__TCGCGAGTCGCGTAGC-1	-1.95827	2.06242
001-044_T0_COL_LP_5p_N1__CCAGCGAGTCTTGTCC-1	-0.986847	2.25958
001-044_T0_COL_LP_5p_N1__GCGCAGTCATACAGCT-1	-3.07337	0.851949
001-044_T0_COL_LP_5p_N1__TATTACCGTTACTGAC-1	4.91393	3.17788
001-044_T0_COL_LP_5p_N1__GCGCAGTGTAGGGACT-1	-3.20407	0.983163
001-044_T0_COL_LP_5p_N1__CCAGCGAAGCTGTCTA-1	-0.407875	0.391461
001-044_T0_COL_LP_5p_N1__TTTACTGGTCGACTAT-1	3.76021	2.95562
001-044_T0_COL_LP_5p_N1__ACTGAGTCACCTCGTT-1	-1.88775	0.393467
001-044_T0_COL_LP_5p_N1__TAGGCATGTTCGTTGA-1	-0.793603	2.65343
001-044_T0_COL_LP_5p_N1__GGCCGATGTAGCAAAT-1	-0.476659	0.898072
001-044_T0_COL_LP_5p_N1__CACATTTAGGTTCCTA-1	3.57869	3.32572
001-044_T0_COL_LP_5p_N1__GGACATTCAAAGGTGC-1	-2.50062	1.71392
001-044_T0_COL_LP_5p_N1__TGGGAAGAGAAACGCC-1	4.38369	2.31922
001-044_T0_COL_LP_5p_N1__GGGTCTGGTCCTGCTT-1	-0.888583	4.65031
001-044_T0_COL_LP_5p_N1__AACTCCCCACAACGTT-1	-0.997138	3.32982
001-044_T0_COL_LP_5p_N1__CTAGCCTGTATGAATG-1	1.20735	2.28566
001-044_T0_COL_LP_5p_N1__GAACGGATCAGCTCGG-1	0.647158	2.42537
001-044_T0_COL_LP_5p_N1__GATGCTAAGTCATGCT-1	-1.12558	2.86883
001-044_T0_COL_LP_5p_N1__CGTAGGCAGAACTGTA-1	-2.68595	3.27231
001-044_T0_COL_LP_5p_N1__CGGACGTCACACTGCG-1	-2.04227	2.41874
001-044_T0_COL_LP_5p_N1__TGTATTCCAGACGCAA-1	-3.04732	2.17347
001-044_T0_COL_LP_5p_N1__ACGTCAAAGTGCCATT-1	-0.667611	3.92341
001-044_T0_COL_LP_5p_N1__GATGAAAAGCCTCGTG-1	-1.14576	1.33313
001-044_T0_COL_LP_5p_N1__GGGACCTTCGGATGGA-1	-0.484311	2.44662
001-044_T0_COL_LP_5p_N1__CCCAATCTCGTTTGCC-1	-1.95117	0.504014
001-044_T0_COL_LP_5p_N1__TGGCTGGTCTTGCAAG-1	-0.714481	3.24598
001-044_T0_COL_LP_5p_N1__GCGCGATGTATAATGG-1	-2.03189	2.34785
001-044_T0_COL_LP_5p_N1__TATCTCAAGCCACGTC-1	-2.6541	2.04603
001-044_T0_COL_LP_5p_N1__GGACAAGGTGGACGAT-1	-1.59335	7.46572
001-044_T0_COL_LP_5p_N1__CATCGGGAGGTGCAAC-1	-0.648849	1.51037
001-044_T0_COL_LP_5p_N1__AGGTCCGTCCAGTATG-1	0.351306	2.58443
001-044_T0_COL_LP_5p_N1__CACCTTGAGACTGGGT-1	-0.91217	1.38588
001-044_T0_COL_LP_5p_N1__GGACAAGGTCCAGTGC-1	-1.27416	2.74263
001-044_T0_COL_LP_5p_N1__CAAGGCCTCCTTCAAT-1	-3.02133	0.943728
001-044_T0_COL_LP_5p_N1__TAAGAGATCCCTCAGT-1	3.90215	2.95027
001-044_T0_COL_LP_5p_N1__CAAGATCCAAGTTGTC-1	-0.677659	1.9738
001-044_T0_COL_LP_5p_N1__ATTTCTGGTTCTGGTA-1	-2.85414	1.70703
001-044_T0_COL_LP_5p_N1__GCTGGGTAGTAACCCT-1	-3.79528	3.32765
001-044_T0_COL_LP_5p_N1__AGAGTGGGTGGTTTCA-1	-1.09144	1.78023
001-044_T0_COL_LP_5p_N1__AGATCTGCACAGACAG-1	-1.1044	0.784562
001-044_T0_COL_LP_5p_N1__ACATACGAGCCGATTT-1	-1.64959	2.76805
001-044_T0_COL_LP_5p_N1__CAGCAGCAGGCATGGT-1	-0.577275	2.89698
001-044_T0_COL_LP_5p_N1__CATGGCGTCGTACGGC-1	4.11494	3.26096
001-044_T0_COL_LP_5p_N1__ATTGGACGTTACTGAC-1	-0.3181	3.01961
001-044_T0_COL_LP_5p_N1__CACAAACTCAACCAAC-1	-1.14107	4.50638
001-044_T0_COL_LP_5p_N1__GTCACGGCAACTGCTA-1	-1.75093	2.11949
001-044_T0_COL_LP_5p_N1__CAAGGCCAGCCGGTAA-1	1.34959	3.1793
001-044_T0_COL_LP_5p_N1__CTACGTCGTTCAACCA-1	3.97335	3.14605
001-044_T0_COL_LP_5p_N1__CCTACCAAGTTACGGG-1	3.89396	3.41379
001-044_T0_COL_LP_5p_N1__ACTTTCAAGCGTTGCC-1	3.78335	3.13163
001-044_T0_COL_LP_5p_N1__CATATTCGTCCGAGTC-1	-0.599015	1.6751
001-044_T0_COL_LP_5p_N1__TTCTCCTCATCCGCGA-1	-1.19938	7.39317
001-044_T0_COL_LP_5p_N1__TTTGGTTGTCATTAGC-1	-2.74161	1.73197
001-044_T0_COL_LP_5p_N1__TAGCCGGTCGGCGCTA-1	-0.681719	3.51651
001-044_T0_COL_LP_5p_N1__AGCTTGACAGCCTGTG-1	-2.75074	1.1975
001-044_T0_COL_LP_5p_N1__GGCAATTTCCCTAACC-1	3.79398	3.10035
001-044_T0_COL_LP_5p_N1__ACGGGCTAGTGTACGG-1	-4.05399	1.50551
001-044_T0_COL_LP_5p_N1__CTGATCCCACAAGTAA-1	-1.0248	2.93468
001-044_T0_COL_LP_5p_N1__CAGCAGCGTTCTGTTT-1	-1.87059	2.95576
001-044_T0_COL_LP_5p_N1__GGTGCGTAGTCATGCT-1	-0.986695	3.39513
001-044_T0_COL_LP_5p_N1__GCATGATAGTGTGAAT-1	-1.49212	7.76623
001-044_T0_COL_LP_5p_N1__TTCTTAGGTCCGAGTC-1	-1.93377	0.953417
001-044_T0_COL_LP_5p_N1__CGAGCACGTCTAGTCA-1	-2.20893	3.94948
001-044_T0_COL_LP_5p_N1__TCGGGACCAAGCTGGA-1	-3.85569	1.46285
001-044_T0_COL_LP_5p_N1__GACTACAGTAACGTTC-1	-0.986405	4.39192
001-044_T0_COL_LP_5p_N1__CTCGGAGGTCTCCACT-1	-2.50076	2.40459
001-044_T0_COL_LP_5p_N1__CGTTCTGGTGGCAAAC-1	3.98159	2.89876
001-044_T0_COL_LP_5p_N1__GCTCCTAAGTAGCCGA-1	-3.26785	0.847483
001-044_T0_COL_LP_5p_N1__GCATACAAGTGTGGCA-1	-0.544728	4.37475
001-044_T0_COL_LP_5p_N1__TTAACTCCAGGCTGAA-1	-0.952709	2.53587
001-044_T0_COL_LP_5p_N1__AGCATACCAGTGGAGT-1	4.29152	2.15261
001-044_T0_COL_LP_5p_N1__AGGGAGTCACGTGAGA-1	-3.39516	1.23814
001-044_T0_COL_LP_5p_N1__TCGAGGCAGACTGGGT-1	-0.18843	2.43142
001-044_T0_COL_LP_5p_N1__TGCACCTGTCTAACGT-1	0.25669	2.86693
001-044_T0_COL_LP_5p_N1__TACCTATGTTGAGTTC-1	-1.51657	4.20346
001-044_T0_COL_LP_5p_N1__TCTGAGAGTCACTTCC-1	-0.902748	1.85147
001-044_T0_COL_LP_5p_N1__GAACCTAAGGCTAGGT-1	3.37311	2.85649
001-044_T0_COL_LP_5p_N1__CATGACACAGACACTT-1	-0.755446	2.89023
001-044_T0_COL_LP_5p_N1__CGTTGGGGTACGCTGC-1	-3.81278	1.43049
001-044_T0_COL_LP_5p_N1__CCACGGAGTGTTTGTG-1	-3.39718	1.77315
001-044_T0_COL_LP_5p_N1__TTAGGCACAACCGCCA-1	-3.61691	3.04855
001-044_T0_COL_LP_5p_N1__TGCGCAGCAGAGCCAA-1	-0.986109	2.50262
001-044_T0_COL_LP_5p_N1__GGCTCGACACCGAAAG-1	-0.189777	1.73293
001-044_T0_COL_LP_5p_N1__CGAACATTCGAGAGCA-1	-1.70854	1.85395
001-044_T0_COL_LP_5p_N1__GAACGGACATGTAAGA-1	-1.01673	0.513346
001-044_T0_COL_LP_5p_N1__ATCACGAGTAAGGATT-1	3.65363	2.83895
001-044_T0_COL_LP_5p_N1__TCAGCAATCCATGCTC-1	-1.89413	1.98367
001-044_T0_COL_LP_5p_N1__ATCTACTAGCGTCAAG-1	-0.838104	2.55935
001-044_T0_COL_LP_5p_N1__TGTATTCAGTTACGGG-1	4.04499	3.23957
001-044_T0_COL_LP_5p_N1__GAATAAGTCTGCCCTA-1	4.42673	2.52271
001-044_T0_COL_LP_5p_N1__GCAAACTAGAACTCGG-1	-3.23047	0.836717
001-044_T0_COL_LP_5p_N1__CTCGAAACACCATGTA-1	4.32412	3.14738
001-044_T0_COL_LP_5p_N1__CACCAGGAGCCCAATT-1	3.95103	3.24629
001-044_T0_COL_LP_5p_N1__GCATGATAGGCTCATT-1	3.95484	3.22398
001-044_T0_COL_LP_5p_N1__AGCTTGACATTGGTAC-1	0.334	2.54455
001-044_T0_COL_LP_5p_N1__GTGTTAGTCCATTCTA-1	-0.876945	1.79906
001-044_T0_COL_LP_5p_N1__CGATTGATCGAATGCT-1	-1.24541	2.57198
001-044_T0_COL_LP_5p_N1__TGATTTCGTTGAACTC-1	-1.54408	2.38573
001-044_T0_COL_LP_5p_N1__GTTTCTATCAGCATGT-1	3.71844	2.93051
001-044_T0_COL_LP_5p_N1__CCACGGAAGTGCGATG-1	-2.22982	1.12835
001-044_T0_COL_LP_5p_N1__CACATAGTCCACGTTC-1	3.9189	3.19214
001-044_T0_COL_LP_5p_N1__GATCTAGGTTGCGTTA-1	-0.995187	2.52065
001-044_T0_COL_LP_5p_N1__CCTCTGAGTCGGGTCT-1	-1.54752	2.53568
001-044_T0_COL_LP_5p_N1__CACACAAAGTGTACGG-1	4.40677	2.04736
001-044_T0_COL_LP_5p_N1__AAACCTGGTCCTGCTT-1	-0.860533	2.35801
001-044_T0_COL_LP_5p_N1__CGGCTAGTCTGATTCT-1	-1.66218	0.990516
001-044_T0_COL_LP_5p_N1__ACTTTCAAGTGGTAAT-1	-1.60999	7.55555
001-044_T0_COL_LP_5p_N1__AAGACCTGTCAACATC-1	-0.928928	2.75355
001-044_T0_COL_LP_5p_N1__GTCACAAAGAACAACT-1	-1.04121	2.66927
001-044_T0_COL_LP_5p_N1__GTGTGCGGTGGTCTCG-1	-2.00001	0.855597
001-044_T0_COL_LP_5p_N1__CCGTTCATCTTCCTTC-1	0.0752182	2.68944
001-044_T0_COL_LP_5p_N1__ACACCAATCAGTACGT-1	-0.619355	1.76368
001-044_T0_COL_LP_5p_N1__TGAGAGGGTTACGGAG-1	-0.428256	2.54349
001-044_T0_COL_LP_5p_N1__GCAATCAGTGGCTCCA-1	3.60114	2.83789
001-044_T0_COL_LP_5p_N1__GCCTCTAAGATCGATA-1	-1.87441	1.98472
001-044_T0_COL_LP_5p_N1__ACCCACTGTCCTGCTT-1	-3.38293	0.706024
001-044_T0_COL_LP_5p_N1__CTGGTCTTCAAACCAC-1	4.50434	3.35335
001-044_T0_COL_LP_5p_N1__GACTAACCAAAGGCGT-1	-1.15591	6.91547
001-044_T0_COL_LP_5p_N1__TGTGGTATCCCATTTA-1	-3.84215	1.90451
001-044_T0_COL_LP_5p_N1__GATCGATTCCTTTCGG-1	-3.19231	1.43455
001-044_T0_COL_LP_5p_N1__CTGAAGTAGACTAGAT-1	-0.0147901	1.48689
001-044_T0_COL_LP_5p_N1__AAGACCTCAAGTTCTG-1	-2.99635	1.73274
001-044_T0_COL_LP_5p_N1__TCACAAGCAGCCAATT-1	-2.71312	1.814
001-044_T0_COL_LP_5p_N1__TTTGTCAAGCTAGCCC-1	1.44121	3.11894
001-044_T0_COL_LP_5p_N1__CATCAAGAGCGAGAAA-1	-0.0948435	2.43733
001-044_T0_COL_LP_5p_N1__ATTACTCGTTCCATGA-1	-1.09921	3.45526
001-044_T0_COL_LP_5p_N1__TTGACTTGTATAGGTA-1	-3.20573	0.674858
001-044_T0_COL_LP_5p_N1__GTACTCCGTAGCAAAT-1	-0.308104	1.73153
001-044_T0_COL_LP_5p_N1__GATCAGTGTAAGAGGA-1	-3.7014	2.27258
001-044_T0_COL_LP_5p_N1__TAGTGGTTCTTACCGC-1	4.59894	2.25279
001-044_T0_COL_LP_5p_N1__GTGAAGGAGATATACG-1	4.98555	2.03051
001-044_T0_COL_LP_5p_N1__CAGTCCTTCAGCACAT-1	-2.37421	2.38443
001-044_T0_COL_LP_5p_N1__AGTTGGTGTGTATGGG-1	1.32551	2.45445
001-044_T0_COL_LP_5p_N1__CTTCTCTAGGATGTAT-1	-2.53451	1.01908
001-044_T0_COL_LP_5p_N1__ACCAGTAAGCCGCCTA-1	-1.73373	2.6351
001-044_T0_COL_LP_5p_N1__TTGGCAACATCAGTCA-1	-1.54821	1.63468
001-044_T0_COL_LP_5p_N1__TGGCCAGCACCTATCC-1	-2.05062	2.31105
001-044_T0_COL_LP_5p_N1__GCGACCAGTTCGCTAA-1	1.46906	2.41224
001-044_T0_COL_LP_5p_N1__TGGGCGTGTGTAATGA-1	-1.85707	0.833052
001-044_T0_COL_LP_5p_N1__CCAATCCTCCAAAGTC-1	-1.36106	3.61112
001-044_T0_COL_LP_5p_N1__TCGTAGAAGTGTTTGC-1	-0.870462	2.34366
001-044_T0_COL_LP_5p_N1__CCGTACTGTCAGAAGC-1	-1.35374	4.29565
001-044_T0_COL_LP_5p_N1__TTTCCTCTCAAACCAC-1	-1.38747	1.91772
001-044_T0_COL_LP_5p_N1__GACCTGGTCACCGGGT-1	-2.50764	2.65055
001-044_T0_COL_LP_5p_N1__TGCCAAATCGTATCAG-1	1.28107	2.83387
001-044_T0_COL_LP_5p_N1__AGATCTGGTCCAGTGC-1	4.13448	3.77398
001-044_T0_COL_LP_5p_N1__CCTATTAAGCCCAATT-1	3.80651	2.83343
001-044_T0_COL_LP_5p_N1__CACAAACCAGCTTAAC-1	-2.60887	0.932701
001-044_T0_COL_LP_5p_N1__CACATAGAGTGACATA-1	-0.60305	3.63203
001-044_T0_COL_LP_5p_N1__GACGGCTAGAGAACAG-1	3.84447	3.16665
001-044_T0_COL_LP_5p_N1__TCTTCGGTCAACACGT-1	0.225238	2.14529
001-044_T0_COL_LP_5p_N1__GGCTGGTGTTCCCGAG-1	-3.18299	1.45734
001-044_T0_COL_LP_5p_N1__TATTACCAGAGACTAT-1	6.7089	1.05853
001-044_T0_COL_LP_5p_N1__CGATGGCGTAGCTGCC-1	-1.52818	5.0381
001-044_T0_COL_LP_5p_N1__TAAGCGTGTTCCCGAG-1	0.00789158	3.5832
001-044_T0_COL_LP_5p_N1__GCGCCAAGTGACCAAG-1	-1.42602	2.26719
001-044_T0_COL_LP_5p_N1__TCACAAGCACAACTGT-1	-0.824038	2.88138
001-044_T0_COL_LP_5p_N1__TCTTCGGCAACGATGG-1	-1.99471	1.7139
001-044_T0_COL_LP_5p_N1__CTTTGCGTCCTCCTAG-1	4.70321	3.15193
001-044_T0_COL_LP_5p_N1__ATTACTCAGATGAGAG-1	-2.35629	1.77524
001-044_T0_COL_LP_5p_N1__CGTCTACCACTAGTAC-1	3.72386	2.66104
001-044_T0_COL_LP_5p_N1__ACGGGTCGTCCTAGCG-1	1.28687	2.79725
001-044_T0_COL_LP_5p_N1__CGCTATCTCTTAGCCC-1	-1.63572	1.74076
001-044_T0_COL_LP_5p_N1__CCGTACTCAGCTGCTG-1	4.49925	2.29231
001-044_T0_COL_LP_5p_N1__GATGAAATCTGGCGAC-1	0.868015	3.74997
001-044_T0_COL_LP_5p_N1__GGCTGGTAGGGTGTTG-1	-1.36793	7.66054
001-044_T0_COL_LP_5p_N1__AGCGTATGTATTAGCC-1	-0.489751	2.02175
001-044_T0_COL_LP_5p_N1__TGATTTCTCTTAGCCC-1	-2.82259	3.56288
001-044_T0_COL_LP_5p_N1__TGGGAAGCAAGCCTAT-1	-1.35054	2.91166
001-044_T0_COL_LP_5p_N1__CTTGGCTCAAGGTTTC-1	-2.51002	1.56008
001-044_T0_COL_LP_5p_N1__ATCATGGGTCTGCCAG-1	-2.56756	2.56537
001-044_T0_COL_LP_5p_N1__ACTGATGGTTCGTTGA-1	3.98482	2.45872
001-044_T0_COL_LP_5p_N1__AGTGGGAGTTGAGTTC-1	-0.920472	2.87289
001-044_T0_COL_LP_5p_N1__TATTACCGTCCAGTTA-1	-0.785619	4.81333
001-044_T0_COL_LP_5p_N1__TCAGGATCAGACACTT-1	-1.23182	3.72894
001-044_T0_COL_LP_5p_N1__TTTCCTCAGTGTGGCA-1	-0.342641	2.28225
001-044_T0_COL_LP_5p_N1__ACGGCCAAGCTCTCGG-1	-2.7482	1.01071
001-044_T0_COL_LP_5p_N1__CTTAGGAGTGCAGTAG-1	4.04564	2.27784
001-044_T0_COL_LP_5p_N1__GAACCTACAAGTTGTC-1	-0.682098	2.67323
001-044_T0_COL_LP_5p_N1__CCGGTAGTCACAACGT-1	-2.43056	4.28738
001-044_T0_COL_LP_5p_N1__TGCCCATTCGAACGGA-1	-3.54044	2.16492
001-044_T0_COL_LP_5p_N1__AAGTCTGGTGCAGGTA-1	-0.238593	3.5552
001-044_T0_COL_LP_5p_N1__AGCGGTCAGATCCTGT-1	-3.04936	0.975832
001-044_T0_COL_LP_5p_N1__GCTGCAGCAATCCAAC-1	-0.921931	4.07071
001-044_T0_COL_LP_5p_N1__CGGAGTCGTCAGTGGA-1	-0.386265	1.64991
001-044_T0_COL_LP_5p_N1__CGTCACTCAGCGATCC-1	-2.5572	1.0752
001-044_T0_COL_LP_5p_N1__AACTCAGCAACACCTA-1	-0.824675	2.09359
001-044_T0_COL_LP_5p_N1__GTCAAGTAGCAGCCTC-1	3.38501	2.99036
001-044_T0_COL_LP_5p_N1__TCACGAATCGCGCCAA-1	-2.11318	1.73867
001-044_T0_COL_LP_5p_N1__TCATTTGAGCGTGAGT-1	-3.38836	1.59939
001-044_T0_COL_LP_5p_N1__CTAAGACTCAGAGACG-1	4.16378	2.17873
001-044_T0_COL_LP_5p_N1__TACCTTATCAGCTCGG-1	-1.95911	1.93828
001-044_T0_COL_LP_5p_N1__CGCGGTAAGAGCTGGT-1	-0.774569	4.72677
001-044_T0_COL_LP_5p_N1__GCTTGAAAGTTGAGTA-1	4.05741	2.85025
001-044_T0_COL_LP_5p_N1__CTCTAATGTAGTAGTA-1	3.81217	2.86616
001-044_T0_COL_LP_5p_N1__CTGTGCTAGTTAAGTG-1	-3.43604	1.89424
001-044_T0_COL_LP_5p_N1__CCTACACAGCGCCTCA-1	-3.04675	1.5253
001-044_T0_COL_LP_5p_N1__CGTCACTAGTGCCAGA-1	-3.9012	3.08241
001-044_T0_COL_LP_5p_N1__GTCTCGTGTGGTTTCA-1	4.40736	3.2177
001-044_T0_COL_LP_5p_N1__GTATCTTTCCGAGCCA-1	-1.99991	3.04852
001-044_T0_COL_LP_5p_N1__TGACTTTAGTTAGCGG-1	3.67942	2.79821
001-044_T0_COL_LP_5p_N1__GGCAATTAGATCCGAG-1	-0.995914	2.54184
001-044_T0_COL_LP_5p_N1__ATCGAGTAGTGCGTGA-1	1.19519	2.6862
001-044_T0_COL_LP_5p_N1__CGATCGGTCACCATAG-1	-3.50648	0.91955
001-044_T0_COL_LP_5p_N1__TCAGCTCGTTTGACAC-1	-1.9932	1.01441
001-044_T0_COL_LP_5p_N1__CACTCCACAGTTTACG-1	-0.972293	3.03983
001-044_T0_COL_LP_5p_N1__TAGTGGTGTTGCCTCT-1	4.63897	2.13715
001-044_T0_COL_LP_5p_N1__GGTGTTAGTGGCCCTA-1	-1.03583	3.14955
001-044_T0_COL_LP_5p_N1__CCTAAAGTCGCCAAAT-1	-0.506797	3.25128
001-044_T0_COL_LP_5p_N1__TAGACCACACGCGAAA-1	-2.89986	2.247
001-044_T0_COL_LP_5p_N1__GTGAAGGAGCTTTGGT-1	-2.71532	2.70091
001-044_T0_COL_LP_5p_N1__CCGGGATGTCGAAAGC-1	3.68233	2.97997
001-044_T0_COL_LP_5p_N1__AGACGTTTCGTTTAGG-1	-4.08848	1.93974
001-044_T0_COL_LP_5p_N1__TCTCATATCGCAAGCC-1	-3.87537	1.40598
001-044_T0_COL_LP_5p_N1__ATGCGATCATCTCGCT-1	-0.257263	3.56686
001-044_T0_COL_LP_5p_N1__GTACGTATCGGTTAAC-1	-3.1864	1.0535
001-044_T0_COL_LP_5p_N1__TCGCGTTCAGCTGTAT-1	-2.31277	2.82758
001-044_T0_COL_LP_5p_N1__CGCTATCCAGTAAGCG-1	3.84268	3.19798
001-044_T0_COL_LP_5p_N1__TCGTAGAGTGAGGGAG-1	3.69723	2.66771
001-044_T0_COL_LP_5p_N1__CGTTGGGGTAAGGGCT-1	-3.44772	1.22573
001-044_T0_COL_LP_5p_N1__GTATTCTAGCCAACAG-1	-3.38523	0.65806
001-044_T0_COL_LP_5p_N1__TTCGAAGCATGTCGAT-1	-3.40196	1.60973
001-044_T0_COL_LP_5p_N1__ACATCAGTCGGAGCAA-1	5.21068	3.84201
001-044_T0_COL_LP_5p_N1__CTGATAGAGCTGAAAT-1	-2.31974	0.9906
001-044_T0_COL_LP_5p_N1__ATTACTCAGGGCATGT-1	-0.914717	2.54142
001-044_T0_COL_LP_5p_N1__CGGACGTGTTCCTCCA-1	-2.70276	1.95937
001-044_T0_COL_LP_5p_N1__TTTACTGCAAAGCGGT-1	-1.26282	3.26668
001-044_T0_COL_LP_5p_N1__CCCAGTTTCTCTGTCG-1	-0.834604	1.39809
001-044_T0_COL_LP_5p_N1__CTGTTTAAGCCATCGC-1	1.11877	2.90755
001-044_T0_COL_LP_5p_N1__TAAGCGTTCTTTACGT-1	-1.3261	4.39636
001-044_T0_COL_LP_5p_N1__GTACTCCCAACTGCTA-1	-2.21825	2.09015
001-044_T0_COL_LP_5p_N1__GACACGCAGCAGCGTA-1	-1.28312	3.148
001-044_T0_COL_LP_5p_N1__TCAGCTCGTTGAGTTC-1	0.0825899	2.04467
001-044_T0_COL_LP_5p_N1__CGGACACGTAAGGGCT-1	-1.13492	4.07985
001-044_T0_COL_LP_5p_N1__ACACTGACAGCCTGTG-1	-1.12351	3.78372
001-044_T0_COL_LP_5p_N1__GGAAAGCTCTGCTTGC-1	-3.29501	2.40918
001-044_T0_COL_LP_5p_N1__GAATAAGAGTACTTGC-1	-3.14404	1.98065
001-044_T0_COL_LP_5p_N1__CTCGAAAAGTCGTTTG-1	-0.423364	1.46103
001-044_T0_COL_LP_5p_N1__TAGCCGGCACATTAGC-1	3.97204	3.03605
001-044_T0_COL_LP_5p_N1__CTGCCTATCTTGCCGT-1	-0.350817	1.86371
001-044_T0_COL_LP_5p_N1__ACACCAAGTACTCTCC-1	-1.81602	0.120486
001-044_T0_COL_LP_5p_N1__CAAGATCGTCACACGC-1	-3.66101	2.21646
001-044_T0_COL_LP_5p_N1__CTCGTCAAGTGTCTCA-1	-2.95472	0.467223
001-044_T0_COL_LP_5p_N1__CGAGCACGTACCGCTG-1	-3.27151	0.734992
001-044_T0_COL_LP_5p_N1__ATAAGAGCAGCTGCTG-1	-1.18669	3.05701
001-044_T0_COL_LP_5p_N1__TTCTCCTCACATTTCT-1	-1.44396	2.75789
001-044_T0_COL_LP_5p_N1__CGCTGGACAGGATCGA-1	-2.43	0.962963
001-044_T0_COL_LP_5p_N1__GTACTCCGTACGCACC-1	-0.156685	1.72842
001-044_T0_COL_LP_5p_N1__CCACCTAAGTAGCCGA-1	-0.860227	2.49849
001-044_T0_COL_LP_5p_N1__TGAAAGAGTATCACCA-1	1.03305	3.1866
001-044_T0_COL_LP_5p_N1__CCTAAAGAGGACATTA-1	-1.15318	2.19365
001-044_T0_COL_LP_5p_N1__TACTCGCGTAAACACA-1	-1.83744	2.15537
001-044_T0_COL_LP_5p_N1__TTCTACAGTCGGATCC-1	-0.53278	2.38754
001-044_T0_COL_LP_5p_N1__AGCTCTCGTGGCCCTA-1	-0.0825637	2.78207
001-044_T0_COL_LP_5p_N1__ATCATGGCACATCCAA-1	1.039	2.91568
001-044_T0_COL_LP_5p_N1__GGGAGATTCGGCGCTA-1	6.75453	1.18127
001-044_T0_COL_LP_5p_N1__TACTTGTGTGAGGGAG-1	-0.506047	1.30708
001-044_T0_COL_LP_5p_N1__AGTGTCAAGTCCATAC-1	-2.56815	1.00007
001-044_T0_COL_LP_5p_N1__CATGGCGGTACGCACC-1	0.00795077	2.80678
001-044_T0_COL_LP_5p_N1__TCCCGATTCCGTTGTC-1	3.70345	3.70828
001-044_T0_COL_LP_5p_N1__ACTTGTTAGGGTGTGT-1	-0.543157	3.78523
001-044_T0_COL_LP_5p_N1__AGGGAGTCACGGCTAC-1	-1.10521	2.27618
001-044_T0_COL_LP_5p_N1__CTAGCCTCAGCGTTCG-1	-0.663491	1.08688
001-044_T0_COL_LP_5p_N1__CATCAGATCACGCGGT-1	3.77041	3.00623
001-044_T0_COL_LP_5p_N1__CGTTAGAGTGGGTCAA-1	-3.09009	2.6314
001-044_T0_COL_LP_5p_N1__GCTTCCATCAGTGTTG-1	-3.52488	0.846371
001-044_T0_COL_LP_5p_N1__TGAGGGACAACACGCC-1	-1.9984	1.89903
001-044_T0_COL_LP_5p_N1__GCAAACTTCTGCCAGG-1	3.48253	3.16918
001-044_T0_COL_LP_5p_N1__AGCTCTCTCATATCGG-1	-0.0322585	2.73259
001-044_T0_COL_LP_5p_N1__TCTGGAAAGCGAGAAA-1	3.95677	2.91446
001-044_T0_COL_LP_5p_N1__CGAATGTGTCTTCTCG-1	-2.85333	0.981216
001-044_T0_COL_LP_5p_N1__TCAGGATAGCCCAGCT-1	3.78848	2.88683
001-044_T0_COL_LP_5p_N1__TACTTGTGTCTTTCAT-1	-2.84614	1.10979
001-044_T0_COL_LP_5p_N1__CATCAAGAGCGTTGCC-1	0.122901	1.52131
001-044_T0_COL_LP_5p_N1__TTAGGACTCCTAGGGC-1	-2.81198	1.44829
001-044_T0_COL_LP_5p_N1__GTTTCTAAGTGTCCCG-1	4.51523	2.13711
001-044_T0_COL_LP_5p_N1__AAAGCAATCCCTCTTT-1	-3.55494	0.832533
001-044_T0_COL_LP_5p_N1__GCATGTAGTTCTGGTA-1	-1.06681	2.91334
001-044_T0_COL_LP_5p_N1__GGTATTGGTTCATGGT-1	-1.49659	0.687084
001-044_T0_COL_LP_5p_N1__GACAGAGTCGGTCCGA-1	-3.87529	1.80468
001-044_T0_COL_LP_5p_N1__GTTTCTACATGAGCGA-1	-1.27204	7.55173
001-044_T0_COL_LP_5p_N1__TGTATTCTCCCAACGG-1	-0.102363	2.35141
001-044_T0_COL_LP_5p_N1__GCGCGATAGGAATTAC-1	-1.79976	2.15894
001-044_T0_COL_LP_5p_N1__TACTTACCAGATGGGT-1	-0.660429	2.99122
001-044_T0_COL_LP_5p_N1__CCCAATCAGAGGTACC-1	-0.588981	2.89749
001-044_T0_COL_LP_5p_N1__CTCGGGAAGGACATTA-1	-0.291149	1.78393
001-044_T0_COL_LP_5p_N1__GGGTTGCCAGTGACAG-1	-1.5365	1.2816
001-044_T0_COL_LP_5p_N1__CTCTACGCATTCCTGC-1	-0.272	2.73799
001-044_T0_COL_LP_5p_N1__CGCCAAGCACAAGTAA-1	-3.92635	2.17555
001-044_T0_COL_LP_5p_N1__CATGCCTAGTAGGCCA-1	-3.22444	1.75456
001-044_T0_COL_LP_5p_N1__GATCTAGTCACTGGGC-1	-2.91233	1.10989
001-044_T0_COL_LP_5p_N1__TCACAAGCAGTTCATG-1	3.9816	3.15485
001-044_T0_COL_LP_5p_N1__CACCAGGCAGTAACGG-1	-0.305531	2.74892
001-044_T0_COL_LP_5p_N1__CAAGGCCTCTTGGGTA-1	-2.50406	0.972377
001-044_T0_COL_LP_5p_N1__TGGTTCCTCAGAGGTG-1	-3.35603	0.901361
001-044_T0_COL_LP_5p_N1__TTTGCGCTCATGCAAC-1	-2.62747	0.6581
001-044_T0_COL_LP_5p_N1__GATCGCGGTCCTCCAT-1	-0.131241	1.791
001-044_T0_COL_LP_5p_N1__GTTCGGGGTGCTTCTC-1	3.43889	3.53272
001-044_T0_COL_LP_5p_N1__GACACGCGTCCTGCTT-1	-2.76827	1.10727
001-044_T0_COL_LP_5p_N1__GCAATCATCAATACCG-1	0.295468	3.27027
001-044_T0_COL_LP_5p_N1__TGGGAAGCAAATCCGT-1	-2.2655	1.79374
001-044_T0_COL_LP_5p_N1__GAGTCCGGTATTAGCC-1	-2.65909	2.18136
001-044_T0_COL_LP_5p_N1__GTGCGGTCAGCTATTG-1	-2.67976	3.10224
001-044_T0_COL_LP_5p_N1__TCGCGTTCAGGTCGTC-1	-1.11688	2.79792
001-044_T0_COL_LP_5p_N1__CCAATCCTCGCGTTTC-1	3.92971	3.14194
001-044_T0_COL_LP_5p_N1__AACACGTTCGGTGTCG-1	-3.08544	0.659491
001-044_T0_COL_LP_5p_N1__GCAATCATCGTGACAT-1	-1.1215	2.78129
001-044_T0_COL_LP_5p_N1__CATCAAGCACCAACCG-1	4.23297	3.01072
001-044_T0_COL_LP_5p_N1__TAAGTGCCAAACCCAT-1	-2.11093	2.59955
001-044_T0_COL_LP_5p_N1__CGTGTAAGTACTCTCC-1	-0.80181	1.95777
001-044_T0_COL_LP_5p_N1__AGGCCACAGGAGCGAG-1	-0.433573	1.91107
001-044_T0_COL_LP_5p_N1__TCACAAGTCTCAAGTG-1	-3.68514	1.20526
001-044_T0_COL_LP_5p_N1__TGGTTAGAGCGTGTCC-1	0.620905	3.14789
001-044_T0_COL_LP_5p_N1__CATTCGCAGGAATCGC-1	-3.36838	1.86033
001-044_T0_COL_LP_5p_N1__GGACATTAGGCGATAC-1	-0.541221	2.75241
001-044_T0_COL_LP_5p_N1__GGGAGATGTCCAAGTT-1	-3.10461	1.55806
001-044_T0_COL_LP_5p_N1__TACTTACCAGTACACT-1	-1.22702	3.53063
001-044_T0_COL_LP_5p_N1__GTCGGGTTCATCTGCC-1	-3.26667	0.911655
001-044_T0_COL_LP_5p_N1__AGTGTCAGTGTTGAGG-1	-2.3696	1.16946
001-044_T0_COL_LP_5p_N1__ACTTACTCATGCATGT-1	1.27778	3.12239
001-044_T0_COL_LP_5p_N1__ACGGGCTGTGGGTCAA-1	4.55181	3.52188
001-044_T0_COL_LP_5p_N1__TCTCTAACATCTCGCT-1	-0.704481	1.78366
001-044_T0_COL_LP_5p_N1__GTGAAGGTCCCTTGTG-1	-1.25522	1.77533
001-044_T0_COL_LP_5p_N1__GGGCACTGTAGTGAAT-1	-3.18332	1.21929
001-044_T0_COL_LP_5p_N1__TCAGCAAGTCGCTTCT-1	-0.505919	1.6154
001-044_T0_COL_LP_5p_N1__CCATGTCTCGATCCCT-1	-0.941808	4.66948
001-044_T0_COL_LP_5p_N1__CAGCAGCGTGTGCGTC-1	-0.357228	1.63201
001-044_T0_COL_LP_5p_N1__CCCATACTCGCCTGAG-1	1.52821	3.22722
001-044_T0_COL_LP_5p_N1__GGAAAGCTCGTTTGCC-1	-1.32506	3.99878
001-044_T0_COL_LP_5p_N1__CTCGAGGGTGTCGCTG-1	-3.39978	1.1234
001-044_T0_COL_LP_5p_N1__GGAATAACATGTCTCC-1	-0.605222	2.24992
001-044_T0_COL_LP_5p_N1__TTCTACATCCGTTGTC-1	-3.23798	0.85066
001-044_T0_COL_LP_5p_N1__GTCGGGTCACAACTGT-1	-3.53582	0.958827
001-044_T0_COL_LP_5p_N1__CCCTCCTTCTAACCGA-1	-0.702888	2.46775
001-044_T0_COL_LP_5p_N1__ACACTGAGTTACGGAG-1	-2.22425	1.80539
001-044_T0_COL_LP_5p_N1__CAGTAACTCCGGGTGT-1	-2.50272	2.19684
001-044_T0_COL_LP_5p_N1__CATATGGTCCTGTACC-1	-1.4946	1.83553
001-044_T0_COL_LP_5p_N1__CAAGATCCACATGACT-1	4.31075	3.36283
001-044_T0_COL_LP_5p_N1__TGCCCTAAGCGAAGGG-1	-1.89878	1.07917
001-044_T0_COL_LP_5p_N1__TAAGCGTGTAGGGACT-1	-3.47529	0.752057
001-044_T0_COL_LP_5p_N1__AGAGCGATCTAACTGG-1	3.55944	3.90031
001-044_T0_COL_LP_5p_N1__GAGTCCGGTGAGGCTA-1	-0.71189	2.68612
001-044_T0_COL_LP_5p_N1__AGATCTGAGTACACCT-1	1.12105	2.11867
001-044_T0_COL_LP_5p_N1__TGGGCGTCATAGACTC-1	-1.07691	3.5881
001-044_T0_COL_LP_5p_N1__CGCCAAGGTCTCTCTG-1	-2.9463	0.781536
001-044_T0_COL_LP_5p_N1__AGGTCCGCACATCCAA-1	-0.342313	2.38903
001-044_T0_COL_LP_5p_N1__ACATGGTGTCAACTGT-1	-3.82392	1.83465
001-044_T0_COL_LP_5p_N1__CCTTCGATCTGCTTGC-1	3.9905	2.82543
001-044_T0_COL_LP_5p_N1__ACGATGTTCTATCCTA-1	4.80457	2.58316
001-044_T0_COL_LP_5p_N1__ATTTCTGGTCATTAGC-1	3.61042	3.08822
001-044_T0_COL_LP_5p_N1__GATCTAGAGCCACGTC-1	-0.777767	3.3829
001-044_T0_COL_LP_5p_N1__AAACGGGGTGTGGCTC-1	-3.04057	0.933774
001-044_T0_COL_LP_5p_N1__GGTGTTAAGAGTACCG-1	-0.722104	3.64519
001-044_T0_COL_LP_5p_N1__GTAGTCACATGCATGT-1	3.46883	3.13376
001-044_T0_COL_LP_5p_N1__GCTGCAGGTTCAGCGC-1	-1.08359	3.99854
001-044_T0_COL_LP_5p_N1__TATTACCAGCGTGAAC-1	-0.588132	2.73226
001-044_T0_COL_LP_5p_N1__TGACTAGTCTCACATT-1	0.577619	2.34135
001-044_T0_COL_LP_5p_N1__TTGTAGGTCACAATGC-1	-0.967061	2.23442
001-044_T0_COL_LP_5p_N1__GGGCACTAGGAGTCTG-1	-1.52147	2.30141
001-044_T0_COL_LP_5p_N1__GGACATTCAGTCGATT-1	-3.0478	1.59274
001-044_T0_COL_LP_5p_N1__CATATTCCATCGGAAG-1	4.17457	2.00515
001-044_T0_COL_LP_5p_N1__TTAACTCAGGGTGTTG-1	-0.0306662	2.52662
001-044_T0_COL_LP_5p_N1__ATCGAGTTCGAGAGCA-1	3.96699	4.44576
001-044_T0_COL_LP_5p_N1__GGCTGGTTCTGCAGTA-1	4.11623	3.19938
001-044_T0_COL_LP_5p_N1__CTGCTGTTCACTTATC-1	0.281897	2.0683
001-044_T0_COL_LP_5p_N1__ACATACGGTGGTCCGT-1	-3.00746	1.64439
001-044_T0_COL_LP_5p_N1__AGCCTAATCCAGGGCT-1	3.72251	3.40106
001-044_T0_COL_LP_5p_N1__ATCGAGTCAATGGTCT-1	-3.18833	1.03515
001-044_T0_COL_LP_5p_N1__CTGGTCTAGTTGAGAT-1	-3.86981	2.12402
001-044_T0_COL_LP_5p_N1__GTAGTCACATAAGACA-1	-2.99804	0.815452
001-044_T0_COL_LP_5p_N1__CAGATCAAGCCGATTT-1	-1.38164	2.80394
001-044_T0_COL_LP_5p_N1__TATTACCCATGGTCTA-1	1.209	2.41315
001-044_T0_COL_LP_5p_N1__AAGCCGCGTATATGAG-1	-0.913981	3.58696
001-044_T0_COL_LP_5p_N1__TTAACTCTCTCCAACC-1	-3.12456	1.64417
001-044_T0_COL_LP_5p_N1__CTGTTTATCTTACCGC-1	3.4751	3.2244
001-044_T0_COL_LP_5p_N1__TCTCTAAGTCTTCGTC-1	-2.32814	2.28784
001-044_T0_COL_LP_5p_N1__ACTATCTTCAAAGTAG-1	0.677595	2.16746
001-044_T0_COL_LP_5p_N1__GGGAGATGTAGCGCAA-1	3.46008	4.02911
001-044_T0_COL_LP_5p_N1__CGTGTCTCAGTCTTCC-1	3.91975	3.10175
001-044_T0_COL_LP_5p_N1__GTTACAGGTTCCACTC-1	-3.83444	1.51168
001-044_T0_COL_LP_5p_N1__ACGCCAGTCGCCAGCA-1	-2.89347	3.17879
001-044_T0_COL_LP_5p_N1__CGTTGGGTCCTGTAGA-1	-1.82491	0.47836
001-044_T0_COL_LP_5p_N1__CTCTAATTCCCTCAGT-1	3.90487	2.94522
001-044_T0_COL_LP_5p_N1__GACAGAGAGCCTTGAT-1	-0.81415	2.54767
001-044_T0_COL_LP_5p_N1__GCATGTATCGACAGCC-1	4.37562	2.97696
001-044_T0_COL_LP_5p_N1__GTAACGTCAACTGGCC-1	-3.05969	0.843955
001-044_T0_COL_LP_5p_N1__GCTTCCAGTAGCCTCG-1	-3.44978	0.953793
001-044_T0_COL_LP_5p_N1__GGAATAATCGCCGTGA-1	-0.590027	3.95359
001-044_T0_COL_LP_5p_N1__CTGATCCCATACCATG-1	-2.4043	1.12683
001-044_T0_COL_LP_5p_N1__GTATCTTTCTCCAACC-1	4.92677	2.15913
001-044_T0_COL_LP_5p_N1__TTGACTTCAATGACCT-1	-0.879748	2.4871
001-044_T0_COL_LP_5p_N1__GTTCGGGTCCCTTGTG-1	-2.23892	1.55295
001-044_T0_COL_LP_5p_N1__TAGCCGGGTTTAGCTG-1	-3.21452	0.636393
001-044_T0_COL_LP_5p_N1__TACGGATGTTGGAGGT-1	-0.744686	1.94122
001-044_T0_COL_LP_5p_N1__TGAGAGGTCATGCTCC-1	0.218639	2.76906
001-044_T0_COL_LP_5p_N1__CGTAGCGAGATAGGAG-1	-0.104892	2.048
001-044_T0_COL_LP_5p_N1__TCAATCTTCATAAAGG-1	-1.74795	0.756196
001-044_T0_COL_LP_5p_N1__CCTAGCTAGTTAGCGG-1	-2.30728	1.57362
001-044_T0_COL_LP_5p_N1__GTGCTTCTCCGGCACA-1	-3.89198	2.44959
001-044_T0_COL_LP_5p_N1__ACGAGCCAGACGCACA-1	4.20456	3.27646
001-044_T0_COL_LP_5p_N1__TTGGCAATCATGCTCC-1	-1.06446	3.492
001-044_T0_COL_LP_5p_N1__TTTGGTTCACCAGTTA-1	-0.718208	2.20571
001-044_T0_COL_LP_5p_N1__TCATTACCACCGATAT-1	-0.886322	3.03894
001-044_T0_COL_LP_5p_N1__TCTTTCCCAGTAAGAT-1	3.55274	2.91985
001-044_T0_COL_LP_5p_N1__CTGAAACCAGTCCTTC-1	4.49757	3.82387
001-044_T0_COL_LP_5p_N1__ATTACTCTCCCATTTA-1	3.74283	3.07934
001-044_T0_COL_LP_5p_N1__ACGGGCTAGTTACGGG-1	3.95921	2.86641
001-044_T0_COL_LP_5p_N1__TGTATTCGTCTGGAGA-1	-2.00768	2.55528
001-044_T0_COL_LP_5p_N1__GGGATGAGTAGATTAG-1	1.37542	2.45667
001-044_T0_COL_LP_5p_N1__CACAGTATCATTATCC-1	-3.69238	1.16592
001-044_T0_COL_LP_5p_N1__TAGACCAAGGGATGGG-1	-3.48081	0.799218
001-044_T0_COL_LP_5p_N1__GGATGTTTCTCTGTCG-1	0.831312	3.20095
001-044_T0_COL_LP_5p_N1__ACTTTCAGTAAGAGAG-1	3.78339	2.69976
001-044_T0_COL_LP_5p_N1__AGATTGCTCTCAACTT-1	3.83153	2.77296
001-044_T0_COL_LP_5p_N1__AGATCTGCATGGATGG-1	-0.814361	2.73418
001-044_T0_COL_LP_5p_N1__TAGTTGGTCTAACTTC-1	-2.73256	0.640444
001-044_T0_COL_LP_5p_N1__GGCGTGTCATCATCCC-1	3.8151	2.79598
001-044_T0_COL_LP_5p_N1__ACTGAACTCCCATTTA-1	-2.48648	2.12769
001-044_T0_COL_LP_5p_N1__CGCTTCAAGAACTCGG-1	-2.72224	1.08998
001-044_T0_COL_LP_5p_N1__AGGCCGTTCCAGATCA-1	-3.41595	1.34969
001-044_T0_COL_LP_5p_N1__GGGAATGAGTCGTTTG-1	-3.36219	1.434
001-044_T0_COL_LP_5p_N1__CATGCCTCAATCGAAA-1	-2.84313	0.572506
001-044_T0_COL_LP_5p_N1__AATCCAGCAGATAATG-1	-2.5263	2.03786
001-044_T0_COL_LP_5p_N1__ACTTACTGTCTCTTAT-1	-0.95653	2.37516
001-044_T0_COL_LP_5p_N1__TTGGAACGTCGGCTCA-1	4.09377	3.01852
001-044_T0_COL_LP_5p_N1__GTCTTCGAGTGCCAGA-1	4.42782	4.10132
001-044_T0_COL_LP_5p_N1__GCTGCAGAGGCCCTCA-1	0.191828	2.14061
001-044_T0_COL_LP_5p_N1__CAAGTTGAGGGATACC-1	0.524344	2.04248
001-044_T0_COL_LP_5p_N1__GCTCTGTAGCCACCTG-1	-2.68495	1.13391
001-044_T0_COL_LP_5p_N1__GCGCAACGTCAGAATA-1	-3.10685	0.964665
001-044_T0_COL_LP_5p_N1__TTCTACACAAGCCCAC-1	-0.826601	2.34842
001-044_T0_COL_LP_5p_N1__ACACCAATCTTCGAGA-1	1.02593	2.8822
001-044_T0_COL_LP_5p_N1__GTACTTTGTCGCGTGT-1	3.39497	2.76832
001-044_T0_COL_LP_5p_N1__ATTACTCCATGGTCAT-1	-3.08036	1.05073
001-044_T0_COL_LP_5p_N1__ACTGATGGTCCAACTA-1	-0.783658	3.03215
001-044_T0_COL_LP_5p_N1__CCTTCGAAGTGCGTGA-1	-1.34727	2.14358
001-044_T0_COL_LP_5p_N1__AACTCCCCATGTCGAT-1	-3.17159	0.773705
001-044_T0_COL_LP_5p_N1__GCTGCTTCATTGGTAC-1	3.87357	2.92996
001-044_T0_COL_LP_5p_N1__TAAGCGTGTAGCGTCC-1	-0.749634	2.02819
001-044_T0_COL_LP_5p_N1__CCCAATCCAAGTAATG-1	0.496966	3.36531
001-044_T0_COL_LP_5p_N1__CTCATTAGTTCGTGAT-1	-0.667242	1.95184
001-044_T0_COL_LP_5p_N1__GCGGGTTAGGTAGCCA-1	-2.94478	2.00414
001-044_T0_COL_LP_5p_N1__CGTGTAATCAGATAAG-1	-0.343164	2.12934
001-044_T0_COL_LP_5p_N1__TGGGCGTGTAGAAAGG-1	3.90836	3.21316
001-044_T0_COL_LP_5p_N1__TCACGAAGTCGGCACT-1	-3.77515	1.3822
001-044_T0_COL_LP_5p_N1__ATAGACCAGTAACCCT-1	4.52368	3.30868
001-044_T0_COL_LP_5p_N1__CTCTAATCAATCCAAC-1	-2.91791	1.02704
001-044_T0_COL_LP_5p_N1__TGCGTGGGTGGGTCAA-1	4.31053	3.13195
001-044_T0_COL_LP_5p_N1__CGAGAAGTCTTGTATC-1	-1.0923	4.58601
001-044_T0_COL_LP_5p_N1__GGAATAATCTGGCGAC-1	-0.894167	2.87665
001-044_T0_COL_LP_5p_N1__TCTTCGGGTTGCTCCT-1	-1.72677	1.443
001-044_T0_COL_LP_5p_N1__CGTGTAAGTCGAGATG-1	-0.952952	3.60021
001-044_T0_COL_LP_5p_N1__CATTCGCTCGGAAATA-1	-3.57937	1.27659
001-044_T0_COL_LP_5p_N1__GATGAAAGTTTGCATG-1	-2.97853	2.02456
001-044_T0_COL_LP_5p_N1__CTCGAGGTCGTGGACC-1	-1.58425	1.23026
001-044_T0_COL_LP_5p_N1__GATGAAAGTATCGCAT-1	-0.906098	2.12958
001-044_T0_COL_LP_5p_N1__CTAATGGTCGCGATCG-1	-3.28214	0.557209
001-044_T0_COL_LP_5p_N1__CGTTCTGAGTGTTTGC-1	-1.05115	2.6192
001-044_T0_COL_LP_5p_N1__CGAGCACTCTGTCTCG-1	-2.93043	1.51102
001-044_T0_COL_LP_5p_N1__CTACATTAGTCGATAA-1	-2.96078	1.17576
001-044_T0_COL_LP_5p_N1__CTGATCCTCCTATGTT-1	-1.17377	1.23983
001-044_T0_COL_LP_5p_N1__CTAACTTGTGTAAGTA-1	1.03167	2.62743
001-044_T0_COL_LP_5p_N1__TCCCGATGTCACTTCC-1	-0.497275	2.816
001-044_T0_COL_LP_5p_N1__CACACCTGTCCTGCTT-1	-3.94513	2.47135
001-044_T0_COL_LP_5p_N1__CATGGCGCAGGCTGAA-1	-1.968	2.13113
001-044_T0_COL_LP_5p_N1__TTAGGCATCTTGGGTA-1	-3.50535	1.19254
001-044_T0_COL_LP_5p_N1__GTGGGTCTCGCTTAGA-1	-2.17066	2.28685
001-044_T0_COL_LP_5p_N1__CGTGTCTCAGGGAGAG-1	-3.45179	1.15107
001-044_T0_COL_LP_5p_N1__GACGGCTAGACCCACC-1	-3.19744	2.20193
001-044_T0_COL_LP_5p_N1__GCTCCTACATCCTAGA-1	-0.946184	1.40808
001-044_T0_COL_LP_5p_N1__CAAGAAAAGAATAGGG-1	0.504345	3.04208
001-044_T0_COL_LP_5p_N1__ATTGGTGCAAGAGTCG-1	-1.40314	0.238244
001-044_T0_COL_LP_5p_N1__TTGGCAAGTTCGAATC-1	-2.78204	2.71361
001-044_T0_COL_LP_5p_N1__TTGGAACGTGCACTTA-1	-1.81033	2.23127
001-044_T0_COL_LP_5p_N1__TAGACCAGTACGCACC-1	-4.06041	2.0087
001-044_T0_COL_LP_5p_N1__CTTGGCTTCGGCGCAT-1	-1.16075	7.00125
001-044_T0_COL_LP_5p_N1__CAACCAAGTCTAGAGG-1	3.78543	3.21845
001-044_T0_COL_LP_5p_N1__CGAGCACAGATGCCTT-1	-2.16672	4.16851
001-044_T0_COL_LP_5p_N1__CTCTGGTAGTATCGAA-1	4.12607	3.18362
001-044_T0_COL_LP_5p_N1__GTCGTAACAATCAGAA-1	-1.55417	7.68998
001-044_T0_COL_LP_5p_N1__GTGTGCGCACGTTGGC-1	-2.17424	1.52538
001-044_T0_COL_LP_5p_N1__GGTATTGAGTAATCCC-1	3.67419	2.88815
001-044_T0_COL_LP_5p_N1__TTTATGCAGTCCATAC-1	3.61082	2.7382
001-044_T0_COL_LP_5p_N1__CACACAACAAGTTGTC-1	-3.44124	1.02271
001-044_T0_COL_LP_5p_N1__CATTCGCCATCTATGG-1	-2.10313	3.50425
001-044_T0_COL_LP_5p_N1__AGAATAGCAATACGCT-1	-3.65791	1.19473
001-044_T0_COL_LP_5p_N1__AGCGGTCCAGCTTCGG-1	-0.254213	4.52539
001-044_T0_COL_LP_5p_N1__GCACATAGTCCGTCAG-1	3.71977	2.65853
001-044_T0_COL_LP_5p_N1__CTAGTGAGTCATTAGC-1	-1.31009	3.30835
001-044_T0_COL_LP_5p_N1__TTAACTCGTGACGGTA-1	-2.07755	1.26158
001-044_T0_COL_LP_5p_N1__CACACAACACTCGACG-1	0.186852	0.791043
001-044_T0_COL_LP_5p_N1__TGACTTTGTGCTAGCC-1	3.78713	3.11082
001-044_T0_COL_LP_5p_N1__ACGAGCCCATGTTGAC-1	-0.588541	2.26663
001-044_T0_COL_LP_5p_N1__TCATTACTCCCTCTTT-1	-1.38742	2.358
001-044_T0_COL_LP_5p_N1__TATTACCCACAGGAGT-1	-1.69227	7.83311
001-044_T0_COL_LP_5p_N1__ACTTTCACACAGATTC-1	4.29715	2.05871
001-044_T0_COL_LP_5p_N1__ACTGATGAGTGCTGCC-1	1.18156	2.67711
001-044_T0_COL_LP_5p_N1__ATCACGAGTCTCTTTA-1	0.0141507	1.46168
001-044_T0_COL_LP_5p_N1__CAAGATCCAAACCCAT-1	-3.34157	0.702801
001-044_T0_COL_LP_5p_N1__ACATACGTCAGTTAGC-1	-1.61034	4.22193
001-044_T0_COL_LP_5p_N1__GCACTCTTCTCCTATA-1	-1.11001	4.93793
001-044_T0_COL_LP_5p_N1__CACCTTGTCGGAAATA-1	-0.856339	1.71824
001-044_T0_COL_LP_5p_N1__CCTAAAGCAAGGGTCA-1	3.70467	2.76199
001-044_T0_COL_LP_5p_N1__GGTGTTAGTGCACTTA-1	-0.823698	3.43978
001-044_T0_COL_LP_5p_N1__TACGGGCAGTGTACGG-1	-1.91398	0.605919
001-044_T0_COL_LP_5p_N1__CACCACTTCGCATGAT-1	4.42412	3.16077
001-044_T0_COL_LP_5p_N1__AGAGCTTGTGTTGAGG-1	-2.91646	1.07819
001-044_T0_COL_LP_5p_N1__ACACCGGGTCTCCCTA-1	-1.5314	4.00644
001-044_T0_COL_LP_5p_N1__GTGTGCGAGATCGGGT-1	-2.71047	1.80881
001-044_T0_COL_LP_5p_N1__ATCTACTGTAAATACG-1	-0.839052	4.68027
001-044_T0_COL_LP_5p_N1__GTACGTAGTTAAAGTG-1	3.64482	2.87599
001-044_T0_COL_LP_5p_N1__TGTCCCATCCTGCTTG-1	-2.82712	0.849982
001-044_T0_COL_LP_5p_N1__CACACCTGTCTAGTCA-1	3.44705	3.38173
001-044_T0_COL_LP_5p_N1__ATTATCCGTCGATTGT-1	3.7133	3.92903
001-044_T0_COL_LP_5p_N1__TCATTACTCGTAGATC-1	-2.75936	0.981633
001-044_T0_COL_LP_5p_N1__AGTAGTCCATCGACGC-1	-3.63943	1.62119
001-044_T0_COL_LP_5p_N1__GTTTCTAAGTGAAGAG-1	-1.92089	1.0485
001-044_T0_COL_LP_5p_N1__CGCGTTTAGCGGATCA-1	-1.46949	7.53008
001-044_T0_COL_LP_5p_N1__TATCAGGGTGACCAAG-1	-0.805833	3.34226
001-044_T0_COL_LP_5p_N1__GAATAAGCATTCCTGC-1	3.79039	2.90966
001-044_T0_COL_LP_5p_N1__GCTCTGTCATGCGCAC-1	-2.7661	0.607206
001-044_T0_COL_LP_5p_N1__GAACATCCATACTACG-1	-1.18707	3.82057
001-044_T0_COL_LP_5p_N1__CCTACACAGGGCATGT-1	-1.81752	0.846047
001-044_T0_COL_LP_5p_N1__CAACTAGTCTGCAAGT-1	-1.75213	1.8063
001-044_T0_COL_LP_5p_N1__TTTCCTCGTGGCAAAC-1	1.46168	2.89696
001-044_T0_COL_LP_5p_N1__TAAGTGCGTCGCGTGT-1	0.0240419	1.38997
001-044_T0_COL_LP_5p_N1__CATGACATCCTAAGTG-1	4.33845	3.15365
001-044_T0_COL_LP_5p_N1__CAGCGACGTCCGAACC-1	-0.981898	4.9691
001-044_T0_COL_LP_5p_N1__ACGGGCTTCTTTAGGG-1	-2.48934	1.64353
001-044_T0_COL_LP_5p_N1__CTCACACGTGTCAATC-1	-3.27193	0.861994
001-044_T0_COL_LP_5p_N1__CGAACATTCAAAGTAG-1	4.05588	3.37489
001-044_T0_COL_LP_5p_N1__ACCGTAAGTAAACACA-1	-1.05731	4.75896
001-044_T0_COL_LP_5p_N1__AGCGGTCGTTGTCTTT-1	-0.860771	2.45909
001-044_T0_COL_LP_5p_N1__CCCAGTTTCGCCGTGA-1	-1.42011	4.35394
001-044_T0_COL_LP_5p_N1__TGTCCCACATTGGGCC-1	0.68391	2.67868
001-044_T0_COL_LP_5p_N1__TATGCCCTCTCGTATT-1	-1.40647	2.38228
001-044_T0_COL_LP_5p_N1__CGGCTAGAGAGCCCAA-1	3.66556	2.7688
001-044_T0_COL_LP_5p_N1__GCGGGTTGTAGGAGTC-1	-1.7522	2.52965
001-044_T0_COL_LP_5p_N1__AAAGATGAGTGGAGAA-1	-1.5807	0.837716
001-044_T0_COL_LP_5p_N1__ACGGGCTTCATAAAGG-1	-3.29165	1.05471
001-044_T0_COL_LP_5p_N1__GCTCTGTAGACAGGCT-1	1.35811	2.57688
001-044_T0_COL_LP_5p_N1__TACTCGCGTTATCACG-1	-1.02702	2.28459
001-044_T0_COL_LP_5p_N1__CCTTCCCGTCACCTAA-1	0.00185658	4.83822
001-044_T0_COL_LP_5p_N1__CATTATCGTCTAGCCG-1	-3.73352	1.90615
001-044_T0_COL_LP_5p_N1__AAGCCGCTCCTCGCAT-1	3.40506	3.05464
001-044_T0_COL_LP_5p_N1__TGACAACGTAAAGTCA-1	-0.531493	2.12018
001-044_T0_COL_LP_5p_N1__TCGTAGAGTCTCACCT-1	1.26913	2.3822
001-044_T0_COL_LP_5p_N1__TGGCCAGAGCAGACTG-1	0.257127	2.63374
001-044_T0_COL_LP_5p_N1__CGAACATCACCTGGTG-1	-0.0561972	1.22846
001-044_T0_COL_LP_5p_N1__CCAGCGACAGACACTT-1	-3.80746	0.958052
001-044_T0_COL_LP_5p_N1__GGACGTCCAGCTGTAT-1	-3.77228	2.42979
001-044_T0_COL_LP_5p_N1__CATATGGAGGCTCTTA-1	-1.2318	4.39105
001-044_T0_COL_LP_5p_N1__AGCTCCTGTCATACTG-1	4.46198	3.90031
001-044_T0_COL_LP_5p_N1__GATCGTAGTCCCTACT-1	-2.60059	2.23194
001-044_T0_COL_LP_5p_N1__CCCAATCAGCGCTCCA-1	-2.69164	1.60089
001-044_T0_COL_LP_5p_N1__AGAATAGAGTGGAGTC-1	-3.0924	1.54118
001-044_T0_COL_LP_5p_N1__AGCTTGAGTAGTACCT-1	-0.39302	0.637712
001-044_T0_COL_LP_5p_N1__ATTGGACAGTGATCGG-1	-3.56042	4.06878
001-044_T0_COL_LP_5p_N1__GGGAGATTCATGCAAC-1	-1.16595	4.60197
001-044_T0_COL_LP_5p_N1__CAGCAGCGTGTCCTCT-1	-1.12371	2.5248
001-044_T0_COL_LP_5p_N1__GCTCTGTGTGCCTGTG-1	-2.9811	2.48546
001-044_T0_COL_LP_5p_N1__CCCAATCGTTTGGCGC-1	-1.81811	7.1078
001-044_T0_COL_LP_5p_N1__AGGGTGATCCGAGCCA-1	-1.24927	3.34098
001-044_T0_COL_LP_5p_N1__AATCGGTCACTTACGA-1	4.36296	1.97954
001-044_T0_COL_LP_5p_N1__TTAACTCCAATAGCAA-1	-2.66233	1.60849
001-044_T0_COL_LP_5p_N1__ATTACTCGTTGTACAC-1	-1.46226	3.20456
001-044_T0_COL_LP_5p_N1__AGAGCGAGTCAATGTC-1	-2.34481	1.17066
001-044_T0_COL_LP_5p_N1__CTCTACGGTACCAGTT-1	-0.637928	1.12012
001-044_T0_COL_LP_5p_N1__CAGAATCTCAACGCTA-1	4.44141	2.95305
001-044_T0_COL_LP_5p_N1__GATCAGTTCCGCGTTT-1	-2.3293	4.33348
001-044_T0_COL_LP_5p_N1__ACGCCAGTCACTTATC-1	-2.49873	4.06423
001-044_T0_COL_LP_5p_N1__ATCCACCTCGTTTAGG-1	-3.35054	2.28586
001-044_T0_COL_LP_5p_N1__CGGCTAGTCTTGTCAT-1	-0.435266	1.46093
001-044_T0_COL_LP_5p_N1__CCCATACCATGCCTTC-1	3.57232	2.83343
001-044_T0_COL_LP_5p_N1__AGGGAGTTCATAACCG-1	-1.18134	2.74583
001-044_T0_COL_LP_5p_N1__GCCAAATTCTAGAGTC-1	-0.794286	1.5649
001-044_T0_COL_LP_5p_N1__ACACCCTCATGAACCT-1	-1.05965	4.68533
001-044_T0_COL_LP_5p_N1__GTCACGGTCCGCGGTA-1	0.149198	3.76377
001-044_T0_COL_LP_5p_N1__TGCCCATTCCAGATCA-1	-0.424591	2.80595
001-044_T0_COL_LP_5p_N1__GCTGCAGGTTCACGGC-1	-0.552509	2.81701
001-044_T0_COL_LP_5p_N1__AACTCTTCAAAGTGCG-1	-1.23418	3.25206
001-044_T0_COL_LP_5p_N1__TAGACCAAGTGTCCAT-1	-1.07575	4.24433
001-044_T0_COL_LP_5p_N1__CGTGTAAAGAGACGAA-1	-0.216842	3.31609
001-044_T0_COL_LP_5p_N1__AAAGCAACAATCAGAA-1	-3.02129	0.684432
001-044_T0_COL_LP_5p_N1__CCTCAGTCAATCGAAA-1	-0.274476	1.41845
001-044_T0_COL_LP_5p_N1__ACGATACGTATTCTCT-1	-1.53238	2.42063
001-044_T0_COL_LP_5p_N1__CTTGGCTAGTGTTAGA-1	-2.88775	4.28019
001-044_T0_COL_LP_5p_N1__TGCTGCTCACGTCTCT-1	-2.93893	1.93139
001-044_T0_COL_LP_5p_N1__CTGCTGTGTACTCAAC-1	-0.445615	3.90489
001-044_T0_COL_LP_5p_N1__CACAGTAAGGCAGTCA-1	0.182626	4.14785
001-044_T0_COL_LP_5p_N1__TCTGAGACATCCCATC-1	1.44276	2.89504
001-044_T0_COL_LP_5p_N1__GGGCATCAGCGTCAAG-1	-1.04802	1.88796
001-044_T0_COL_LP_5p_N1__TAGGCATAGTGCGTGA-1	-3.21173	0.828654
001-044_T0_COL_LP_5p_N1__CACCACTTCAGAGACG-1	3.45536	3.18081
001-044_T0_COL_LP_5p_N1__GATGAAAGTGCACTTA-1	4.51283	3.60842
001-044_T0_COL_LP_5p_N1__CAGCTGGTCATCACCC-1	-0.474732	0.39466
001-044_T0_COL_LP_5p_N1__TCAGCAACAACAACCT-1	-0.415844	0.705798
001-044_T0_COL_LP_5p_N1__CCACGGAGTCCCGACA-1	-0.970955	4.99557
001-044_T0_COL_LP_5p_N1__GTCACAATCAGCTTAG-1	-2.15368	4.69039
001-044_T0_COL_LP_5p_N1__GCGCAACGTTGAGGTG-1	-0.929485	3.68008
001-044_T0_COL_LP_5p_N1__GATCGATAGCCACCTG-1	-1.78682	7.46613
001-044_T0_COL_LP_5p_N1__CTACGTCGTCCAAGTT-1	-3.08985	1.87778
001-044_T0_COL_LP_5p_N1__GCATGATCATCCGCGA-1	-1.22219	4.53003
001-044_T0_COL_LP_5p_N1__CAGGTGCAGAGTTGGC-1	3.72396	2.83287
001-044_T0_COL_LP_5p_N1__AGTCTTTTCGGATGTT-1	3.68103	3.9864
001-044_T0_COL_LP_5p_N1__GACACGCTCGTAGATC-1	-0.0541044	2.12964
001-044_T0_COL_LP_5p_N1__GCTGCAGGTGTTGAGG-1	-0.346914	2.96624
001-044_T0_COL_LP_5p_N1__ATGAGGGTCCCTTGTG-1	-3.4494	0.717676
001-044_T0_COL_LP_5p_N1__CGTAGCGTCCCTTGCA-1	-3.27792	0.866408
001-044_T0_COL_LP_5p_N1__TACGGGCCATGGGACA-1	-1.49488	1.29095
001-044_T0_COL_LP_5p_N1__CGTTGGGTCGAACTGT-1	-0.995701	1.20347
001-044_T0_COL_LP_5p_N1__CAACTAGTCACTCCTG-1	3.70007	2.65106
001-044_T0_COL_LP_5p_N1__GACTAACCACTATCTT-1	-0.701511	4.58624
001-044_T0_COL_LP_5p_N1__GTGCGGTGTGTCGCTG-1	4.92598	2.35763
001-044_T0_COL_LP_5p_N1__AGGGATGTCTTTCCTC-1	-0.503835	0.290824
001-044_T0_COL_LP_5p_N1__CTCATTAAGCCAGAAC-1	-3.08405	0.988112
001-044_T0_COL_LP_5p_N1__TACTCATTCACTATTC-1	-0.49315	1.38581
001-044_T0_COL_LP_5p_N1__TAAGTGCCAAACTGTC-1	4.21483	2.99304
001-044_T0_COL_LP_5p_N1__TTTGGTTTCAACCAAC-1	-2.08383	3.14626
001-044_T0_COL_LP_5p_N1__AGAATAGAGGTGGGTT-1	-0.676365	3.3199
001-044_T0_COL_LP_5p_N1__AAGGAGCCATATACCG-1	-2.73212	3.77471
001-044_T0_COL_LP_5p_N1__AAGGTTCTCGCAAGCC-1	-0.989228	3.82159
001-044_T0_COL_LP_5p_N1__GACGTTACAGATGGCA-1	-2.04733	4.58963
001-044_T0_COL_LP_5p_N1__GGCGACTCACGTAAGG-1	-3.47253	1.24079
001-044_T0_COL_LP_5p_N1__GTCTCGTAGAGCAATT-1	0.169892	3.92357
001-044_T0_COL_LP_5p_N1__TGGTTCCCAGCCACCA-1	-2.15863	4.85437
001-044_T0_COL_LP_5p_N1__TCGGTAAAGTCCAGGA-1	3.74676	2.69037
001-044_T0_COL_LP_5p_N1__ACATCAGTCCGCGCAA-1	-0.353269	1.76495
001-044_T0_COL_LP_5p_N1__CCTCAGTTCTGATACG-1	-1.22666	3.84411
001-044_T0_COL_LP_5p_N1__CTGTTTAAGAGACTAT-1	-1.84775	0.69935
001-044_T0_COL_LP_5p_N1__CTACCCAGTAGGAGTC-1	-2.2882	2.28219
001-044_T0_COL_LP_5p_N1__CTCGTACAGATGGGTC-1	-2.29609	3.54696
001-044_T0_COL_LP_5p_N1__ACAGCCGGTTTGTTTC-1	-3.83786	1.6584
001-044_T0_COL_LP_5p_N1__CATCGGGTCAACGGGA-1	-0.657987	1.34831
001-044_T0_COL_LP_5p_N1__GCGCAGTGTTAGTGGG-1	3.76155	2.89376
001-044_T0_COL_LP_5p_N1__GGCGACTAGCAACGGT-1	-0.941218	2.92146
001-044_T0_COL_LP_5p_N1__TTGTAGGAGTGCCATT-1	-0.586925	2.64161
001-044_T0_COL_LP_5p_N1__GCAAACTCACATTAGC-1	-1.74933	4.62607
001-044_T0_COL_LP_5p_N1__CTAACTTTCAATCTCT-1	-1.2756	4.23214
001-044_T0_COL_LP_5p_N1__CTGATAGGTCTTTCAT-1	-3.86358	1.37536
001-044_T0_COL_LP_5p_N1__TTCTACAGTAGGGTAC-1	-2.21976	1.35465
001-044_T0_COL_LP_5p_N1__TTTATGCTCGCATGGC-1	-1.43719	1.44542
001-044_T0_COL_LP_5p_N1__CAGTCCTGTCTTCTCG-1	-1.55777	4.96919
001-044_T0_COL_LP_5p_N1__TTCTCCTCAAACCCAT-1	-1.15863	3.9179
001-044_T0_COL_LP_5p_N1__CGTGTAAAGAAGGCCT-1	-3.09565	0.589855
001-044_T0_COL_LP_5p_N1__GACACGCGTAGAAGGA-1	3.76854	2.70105
001-044_T0_COL_LP_5p_N1__TCGTAGAGTAAGTGGC-1	-3.10863	0.697177
001-044_T0_COL_LP_5p_N1__ATCCACCTCTTAGCCC-1	4.66127	2.34835
001-044_T0_COL_LP_5p_N1__ACGGGTCGTATCTGCA-1	-1.05442	2.42626
001-044_T0_COL_LP_5p_N1__GCACATATCTGCTGCT-1	4.60585	1.999
001-044_T0_COL_LP_5p_N1__CCGTTCAGTATATGGA-1	3.70761	2.97812
001-044_T0_COL_LP_5p_N1__GAACGGACACATCTTT-1	-3.38574	1.12449
001-044_T0_COL_LP_5p_N1__CACCTTGTCCCACTTG-1	-2.20333	4.22649
001-044_T0_COL_LP_5p_N1__GCACATAGTATATGGA-1	-0.79157	3.05675
001-044_T0_COL_LP_5p_N1__CATCGAAAGCAGCCTC-1	4.54523	2.35521
001-044_T0_COL_LP_5p_N1__GGCGTGTAGTTAACGA-1	-2.73067	2.30106
001-044_T0_COL_LP_5p_N1__CATGCCTTCCTATTCA-1	-2.02641	1.07948
001-044_T0_COL_LP_5p_N1__ACCAGTACACGTGAGA-1	-1.37106	4.22138
001-045_T0_COL_LP_5p_N1__AAACCTGAGGCAGGTT-1	0.55874	1.91537
001-045_T0_COL_LP_5p_N1__CTCGTACCACTAGTAC-1	2.83387	7.07844
001-045_T0_COL_LP_5p_N1__ACGGGTCAGACCCACC-1	-2.29806	2.68797
001-045_T0_COL_LP_5p_N1__TCTGAGATCTAAGCCA-1	-1.8948	3.32307
001-045_T0_COL_LP_5p_N1__ATCACGACAGGACCCT-1	-2.76074	1.63657
001-045_T0_COL_LP_5p_N1__AACTGGTCAATACGCT-1	-0.42113	1.68899
001-045_T0_COL_LP_5p_N1__TCGAGGCAGTTCCACA-1	-0.00666061	2.65636
001-045_T0_COL_LP_5p_N1__TTTATGCAGCTCTCGG-1	2.21743	6.53345
001-045_T0_COL_LP_5p_N1__CACCAGGTCAGTTGAC-1	-1.34818	3.04278
001-045_T0_COL_LP_5p_N1__GTCACAATCCAAACAC-1	-2.55514	1.72185
001-045_T0_COL_LP_5p_N1__GTGTTAGGTAAACACA-1	0.464003	1.33886
001-045_T0_COL_LP_5p_N1__CATGCCTAGTCCAGGA-1	-0.389676	3.3046
001-045_T0_COL_LP_5p_N1__CTCCTAGCATCGGGTC-1	2.7147	6.875
001-045_T0_COL_LP_5p_N1__CGGGTCACATTATCTC-1	-2.0304	2.68537
001-045_T0_COL_LP_5p_N1__GCAGTTAGTAGAAGGA-1	2.90483	3.6559
001-045_T0_COL_LP_5p_N1__TGGCTGGGTCATCCCT-1	-2.10012	1.80981
001-045_T0_COL_LP_5p_N1__GATGAGGTCACAATGC-1	-2.40573	2.85451
001-045_T0_COL_LP_5p_N1__TGCCCTATCTGCCCTA-1	-2.58744	2.76729
001-045_T0_COL_LP_5p_N1__TACCTATTCCATGAGT-1	2.85209	7.09606
001-045_T0_COL_LP_5p_N1__GATGAAATCAAACCGT-1	-2.7623	1.05044
001-045_T0_COL_LP_5p_N1__GGCTGGTTCATCACCC-1	1.49434	3.34328
001-045_T0_COL_LP_5p_N1__CGAGAAGTCGTGGGAA-1	-3.1609	1.92362
001-045_T0_COL_LP_5p_N1__CCACGGACACCAACCG-1	-2.24396	3.56012
001-045_T0_COL_LP_5p_N1__GCGCCAACAGGGTATG-1	-0.682582	3.81105
001-045_T0_COL_LP_5p_N1__GGAAAGCCATGCAATC-1	-0.548679	0.390351
001-045_T0_COL_LP_5p_N1__ACAGCCGCAGTTCCCT-1	-2.84172	3.08938
001-045_T0_COL_LP_5p_N1__GGATTACCAAGCTGTT-1	-3.59889	3.22128
001-045_T0_COL_LP_5p_N1__AGCTCTCCATTTGCTT-1	-2.65272	1.10157
001-045_T0_COL_LP_5p_N1__CTCGTACCACACTGCG-1	0.981125	3.20343
001-045_T0_COL_LP_5p_N1__AAGACCTTCGTCCAGG-1	-0.946467	2.54232
001-045_T0_COL_LP_5p_N1__CATCGAACAAGACACG-1	-3.18783	2.52646
001-045_T0_COL_LP_5p_N1__GGACATTTCTCTAAGG-1	2.93246	6.99289
001-045_T0_COL_LP_5p_N1__GCGCAACCACAGCCCA-1	-0.676551	3.24811
001-045_T0_COL_LP_5p_N1__TGGCGCAAGTTAAGTG-1	-2.2585	3.30039
001-045_T0_COL_LP_5p_N1__AACGTTGAGCTAGTCT-1	2.44511	6.81133
001-045_T0_COL_LP_5p_N1__GATCAGTGTAGCTTGT-1	-2.45627	1.07609
001-045_T0_COL_LP_5p_N1__CCCAATCCACCCATGG-1	-3.19282	3.54049
001-045_T0_COL_LP_5p_N1__GCACTCTAGAGACTTA-1	-1.77628	3.171
001-045_T0_COL_LP_5p_N1__GACCTGGCATCCGCGA-1	2.88395	3.96627
001-045_T0_COL_LP_5p_N1__GGGACCTAGTCAAGGC-1	-1.02115	1.22188
001-045_T0_COL_LP_5p_N1__TTCTCCTGTGCGGTAA-1	0.108951	2.22509
001-045_T0_COL_LP_5p_N1__CACCACTGTCAACTGT-1	-1.69895	1.47911
001-045_T0_COL_LP_5p_N1__AGATCTGTCACATGCA-1	-3.04601	3.94978
001-045_T0_COL_LP_5p_N1__GCGCGATGTCTAGTCA-1	4.51838	1.98162
001-045_T0_COL_LP_5p_N1__TCGGGACTCCCTTGTG-1	-0.0307543	2.40077
001-045_T0_COL_LP_5p_N1__GCGGGTTCAGGATTGG-1	-1.15079	3.98431
001-045_T0_COL_LP_5p_N1__CCAATCCAGCGTCAAG-1	-2.40842	2.79556
001-045_T0_COL_LP_5p_N1__TCTTCGGAGGTGATTA-1	0.93331	2.73905
001-045_T0_COL_LP_5p_N1__GACCTGGGTTGGTTTG-1	-2.95863	1.65685
001-045_T0_COL_LP_5p_N1__ATCATGGCACTAGTAC-1	3.94853	3.23758
001-045_T0_COL_LP_5p_N1__TGGCTGGCACTTACGA-1	-0.17982	4.42618
001-045_T0_COL_LP_5p_N1__TGGCTGGCATCGACGC-1	-0.235451	0.501705
001-045_T0_COL_LP_5p_N1__CTTCTCTTCGTCTGCT-1	-0.235083	3.18878
001-045_T0_COL_LP_5p_N1__CGTCACTAGGTAGCTG-1	-1.8398	3.09698
001-045_T0_COL_LP_5p_N1__AAGCCGCCAGCATACT-1	0.544354	2.48038
001-045_T0_COL_LP_5p_N1__CAAGATCAGGAATTAC-1	0.167235	3.0723
001-045_T0_COL_LP_5p_N1__GTCTCGTCACATCCGG-1	1.05896	3.12962
001-045_T0_COL_LP_5p_N1__ATGAGGGTCGCCAAAT-1	-3.05934	2.46201
001-045_T0_COL_LP_5p_N1__CATCAGACATCCCATC-1	2.53261	6.66384
001-045_T0_COL_LP_5p_N1__TGCTGCTTCAACCAAC-1	-2.07337	1.86411
001-045_T0_COL_LP_5p_N1__CACACCTCAGGTTTCA-1	-3.11235	3.08652
001-045_T0_COL_LP_5p_N1__CATATGGCACATAACC-1	-2.55486	3.1525
001-045_T0_COL_LP_5p_N1__GTACTCCAGCTAGTGG-1	-1.51734	2.10514
001-045_T0_COL_LP_5p_N1__CGCGTTTGTCTCATCC-1	2.87498	6.64114
001-045_T0_COL_LP_5p_N1__GGAAAGCTCTTTAGTC-1	-2.69226	1.77466
001-045_T0_COL_LP_5p_N1__GACGTTAAGGTACTCT-1	0.762038	4.0744
001-045_T0_COL_LP_5p_N1__ACTTTCATCTCTAGGA-1	-2.57436	3.45956
001-045_T0_COL_LP_5p_N1__TTATGCTGTATGAAAC-1	0.135974	2.64539
001-045_T0_COL_LP_5p_N1__TCAGGATCAACACCTA-1	0.328159	1.37887
001-045_T0_COL_LP_5p_N1__CTTCTCTTCCAGGGCT-1	-1.31453	2.1925
001-045_T0_COL_LP_5p_N1__CAGCCGAGTTTGTTTC-1	-2.59486	1.72363
001-045_T0_COL_LP_5p_N1__GACTACAAGTTGTAGA-1	-0.51518	4.37807
001-045_T0_COL_LP_5p_N1__CACCAGGAGACAAAGG-1	2.53412	6.69619
001-045_T0_COL_LP_5p_N1__ACGCCGAGTGCCTTGG-1	2.96843	6.83887
001-045_T0_COL_LP_5p_N1__ATTGGTGAGTAGTGCG-1	-3.54262	1.37941
001-045_T0_COL_LP_5p_N1__TGCTACCCACCAGGCT-1	-2.8848	3.33532
001-045_T0_COL_LP_5p_N1__TCGCGAGCAAGTCTGT-1	-2.91799	2.5331
001-045_T0_COL_LP_5p_N1__ATAGACCGTGTCTGAT-1	2.97397	6.8939
001-045_T0_COL_LP_5p_N1__CTAGCCTCACACTGCG-1	3.53986	4.01623
001-045_T0_COL_LP_5p_N1__CGCGGTAAGGCGATAC-1	-2.26546	1.38028
001-045_T0_COL_LP_5p_N1__TTAACTCCAGCCTTGG-1	-1.83317	4.79639
001-045_T0_COL_LP_5p_N1__AGGCCGTGTCTCGTTC-1	-0.323986	1.90288
001-045_T0_COL_LP_5p_N1__CCTTCGAAGGTGACCA-1	2.58278	6.63058
001-045_T0_COL_LP_5p_N1__CTCTAATGTGCACTTA-1	0.332577	3.53768
001-045_T0_COL_LP_5p_N1__GCAGTTATCAACGGGA-1	0.348346	3.51681
001-045_T0_COL_LP_5p_N1__TATCTCACACAGAGGT-1	-0.929153	1.04621
001-045_T0_COL_LP_5p_N1__TACTCGCAGTAGCGGT-1	-1.68621	1.53975
001-045_T0_COL_LP_5p_N1__CCCTCCTCAGGGTATG-1	0.425875	3.49856
001-045_T0_COL_LP_5p_N1__CCCAGTTCATCGGACC-1	0.0661706	4.77474
001-045_T0_COL_LP_5p_N1__TATTACCGTGAAGGCT-1	-1.8129	2.93256
001-045_T0_COL_LP_5p_N1__TGCACCTGTTCCACTC-1	0.168102	2.46872
001-045_T0_COL_LP_5p_N1__CGTCCATGTTAAAGAC-1	-0.358897	0.727883
001-045_T0_COL_LP_5p_N1__CAAGGCCGTTCAACCA-1	0.141576	3.80617
001-045_T0_COL_LP_5p_N1__GTTAAGCGTAGAAAGG-1	-2.32249	1.35565
001-045_T0_COL_LP_5p_N1__CTGCCTAGTTTAGCTG-1	-2.2882	2.71538
001-045_T0_COL_LP_5p_N1__TCAGCTCAGGTGATAT-1	4.63401	2.21563
001-045_T0_COL_LP_5p_N1__AAAGTAGTCTGCAAGT-1	-2.86892	2.66546
001-045_T0_COL_LP_5p_N1__TGACTTTGTCTTGATG-1	-2.41825	1.94488
001-045_T0_COL_LP_5p_N1__CTTTGCGTCTGGGCCA-1	2.52305	6.78589
001-045_T0_COL_LP_5p_N1__CATCGGGGTCCCGACA-1	-3.77115	3.34283
001-045_T0_COL_LP_5p_N1__GCACATATCTCCAGGG-1	0.923694	3.40919
001-045_T0_COL_LP_5p_N1__AGGTCATCAAAGGTGC-1	-2.04476	2.18651
001-045_T0_COL_LP_5p_N1__TTTCCTCAGAAGGCCT-1	-2.94819	2.34896
001-045_T0_COL_LP_5p_N1__CTTCTCTAGCGCCTTG-1	-3.90475	3.05884
001-045_T0_COL_LP_5p_N1__AGCCTAACATCTCGCT-1	2.57699	6.70193
001-045_T0_COL_LP_5p_N1__CAGGTGCGTGCAACTT-1	-0.0329075	1.45946
001-045_T0_COL_LP_5p_N1__GAATAAGCATTTGCTT-1	0.145216	3.51062
001-045_T0_COL_LP_5p_N1__GTCATTTCACAGTCGC-1	-1.70625	1.99307
001-045_T0_COL_LP_5p_N1__GAAGCAGCATGTTCCC-1	-3.51298	2.38068
001-045_T0_COL_LP_5p_N1__CTCGGGACATAAAGGT-1	0.908085	3.54886
001-045_T0_COL_LP_5p_N1__TCATTACAGTGAAGTT-1	-1.87552	4.09532
001-045_T0_COL_LP_5p_N1__TTTGCGCCAGGTCCAC-1	2.93941	6.87772
001-045_T0_COL_LP_5p_N1__AGCGTATCACATCCGG-1	2.42548	6.89379
001-045_T0_COL_LP_5p_N1__GTCGGGTTCTTGCCGT-1	0.361768	3.53911
001-045_T0_COL_LP_5p_N1__GACAGAGAGAATCTCC-1	-0.276611	0.383602
001-045_T0_COL_LP_5p_N1__CCATTCGTCCACTGGG-1	0.47684	3.16886
001-045_T0_COL_LP_5p_N1__GCAATCAGTACCAGTT-1	-1.47876	1.50568
001-045_T0_COL_LP_5p_N1__TGAAAGATCAACGAAA-1	-2.78163	2.59639
001-045_T0_COL_LP_5p_N1__ACTTACTGTGAGGCTA-1	-2.4109	1.69644
001-045_T0_COL_LP_5p_N1__GCTGGGTTCTTTACAC-1	-0.20853	2.92008
001-045_T0_COL_LP_5p_N1__GAATGAATCCACTGGG-1	-3.01613	3.83282
001-045_T0_COL_LP_5p_N1__CACTCCATCCACTGGG-1	-3.05509	1.38888
001-045_T0_COL_LP_5p_N1__CAAGAAATCGGAAATA-1	3.47345	3.22173
001-045_T0_COL_LP_5p_N1__CACAGGCCAGGGTACA-1	-3.37476	3.61694
001-045_T0_COL_LP_5p_N1__GATGAGGGTGGACGAT-1	0.1546	3.5093
001-045_T0_COL_LP_5p_N1__GAAACTCAGCTACCGC-1	-1.94717	3.11544
001-045_T0_COL_LP_5p_N1__CCACCTACATGGATGG-1	-3.33597	2.07307
001-045_T0_COL_LP_5p_N1__TCAACGAAGGCTCTTA-1	0.89469	2.25228
001-045_T0_COL_LP_5p_N1__TGAGCCGCATCCTTGC-1	0.470399	1.49618
001-045_T0_COL_LP_5p_N1__ACTATCTAGAGCTATA-1	-1.28443	1.27337
001-045_T0_COL_LP_5p_N1__CCGGGATCACTAAGTC-1	-1.6498	2.4451
001-045_T0_COL_LP_5p_N1__CCAGCGAGTTAAAGAC-1	0.123891	5.00343
001-045_T0_COL_LP_5p_N1__CAGAATCGTTGTCTTT-1	-3.19514	1.91569
001-045_T0_COL_LP_5p_N1__AGGCCACTCGTACCGG-1	-0.0971115	3.04265
001-045_T0_COL_LP_5p_N1__GGTGTTACACCGCTAG-1	-0.243181	4.52011
001-045_T0_COL_LP_5p_N1__CCGGTAGTCATAACCG-1	-1.98964	1.67939
001-045_T0_COL_LP_5p_N1__TGAGCCGAGATGTGGC-1	-0.231716	2.5351
001-045_T0_COL_LP_5p_N1__AATCCAGAGTATTGGA-1	2.8857	6.911
001-045_T0_COL_LP_5p_N1__CTCGAAAGTAGGGACT-1	-2.16237	2.23133
001-045_T0_COL_LP_5p_N1__CTAAGACGTTGATTCG-1	0.377973	1.05143
001-045_T0_COL_LP_5p_N1__GGGCACTGTATCAGTC-1	-3.99639	2.52823
001-045_T0_COL_LP_5p_N1__ACCGTAATCCGCAGTG-1	-3.97832	3.06792
001-045_T0_COL_LP_5p_N1__GCACTCTAGAGCTTCT-1	-0.196852	2.47906
001-045_T0_COL_LP_5p_N1__CTGCTGTTCACCCTCA-1	0.934217	3.08819
001-045_T0_COL_LP_5p_N1__GATCGCGGTATATGAG-1	-2.73569	1.55574
001-045_T0_COL_LP_5p_N1__CTACGTCCAGGAATCG-1	-0.167962	2.78493
001-045_T0_COL_LP_5p_N1__ACACCAATCACCCGAG-1	-3.3838	3.51908
001-045_T0_COL_LP_5p_N1__CAGAATCGTAGAAAGG-1	0.56595	2.6134
001-045_T0_COL_LP_5p_N1__CTCTACGCATCACGTA-1	-3.09869	2.72852
001-045_T0_COL_LP_5p_N1__TAAGTGCGTTACCGAT-1	0.479691	3.71455
001-045_T0_COL_LP_5p_N1__TCGCGTTGTTCCGGCA-1	-2.81108	3.82327
001-045_T0_COL_LP_5p_N1__GTTTCTAGTTCGCGAC-1	0.545008	2.96886
001-045_T0_COL_LP_5p_N1__CTCGAAAGTCTAGTCA-1	-2.61122	2.23109
001-045_T0_COL_LP_5p_N1__GGAACTTAGGTAGCCA-1	-0.122866	4.96892
001-045_T0_COL_LP_5p_N1__AGCTCTCGTCGACTGC-1	-1.90542	4.02455
001-045_T0_COL_LP_5p_N1__GACGCGTGTCTAGGTT-1	2.67689	7.20513
001-045_T0_COL_LP_5p_N1__GGACAGATCGAATGGG-1	-2.81579	2.54179
001-045_T0_COL_LP_5p_N1__TGCTACCAGATCACGG-1	-3.07294	2.39472
001-045_T0_COL_LP_5p_N1__CCACCTAGTCTCTCGT-1	-2.04026	3.95262
001-045_T0_COL_LP_5p_N1__AGGGTGACATGCCCGA-1	-2.09782	3.66895
001-045_T0_COL_LP_5p_N1__GCTCCTAGTAGCTTGT-1	-0.384689	4.85369
001-045_T0_COL_LP_5p_N1__ACTTGTTAGTGGTAGC-1	0.0216642	2.99589
001-045_T0_COL_LP_5p_N1__GACGTTACAAGTCATC-1	-1.93045	0.647165
001-045_T0_COL_LP_5p_N1__GAAATGACAAAGGTGC-1	-3.39999	1.82798
001-045_T0_COL_LP_5p_N1__AGGGATGTCTAGCACA-1	-3.11679	3.41546
001-045_T0_COL_LP_5p_N1__GATGAAAGTCTGCGGT-1	-0.22204	4.6372
001-045_T0_COL_LP_5p_N1__GCATGCGAGACAGAGA-1	-1.4474	3.4608
001-045_T0_COL_LP_5p_N1__TAAGTGCCAAGTTAAG-1	0.177611	2.78902
001-045_T0_COL_LP_5p_N1__CTCTGGTAGTCGATAA-1	-1.3563	1.73559
001-045_T0_COL_LP_5p_N1__ACTTACTAGAAACCTA-1	-1.97458	1.40231
001-045_T0_COL_LP_5p_N1__AGATTGCGTGTGCGTC-1	-2.50182	2.79481
001-045_T0_COL_LP_5p_N1__ACAGCCGGTGTCCTCT-1	-3.41323	2.35559
001-045_T0_COL_LP_5p_N1__AACTCTTCAAACCTAC-1	-2.87096	3.54031
001-045_T0_COL_LP_5p_N1__CCTTCCCCAATCCGAT-1	-1.44381	7.10122
001-045_T0_COL_LP_5p_N1__TACAGTGCAAACAACA-1	-2.25968	1.55505
001-045_T0_COL_LP_5p_N1__ATGGGAGTCATGCAAC-1	-0.101656	3.09637
001-045_T0_COL_LP_5p_N1__CTACCCAAGAAAGTGG-1	-0.530511	4.4935
001-045_T0_COL_LP_5p_N1__ACCTTTATCCCTAACC-1	0.814919	3.52328
001-045_T0_COL_LP_5p_N1__CCGTGGAAGAAGGTTT-1	-3.06587	2.45282
001-045_T0_COL_LP_5p_N1__AGGGAGTGTCGGCTCA-1	4.48534	2.68609
001-045_T0_COL_LP_5p_N1__CATTATCCAGGTCCAC-1	-0.461762	0.510776
001-045_T0_COL_LP_5p_N1__CATCAGAAGCCAACAG-1	-2.53347	0.890217
001-045_T0_COL_LP_5p_N1__ACTGAACAGTTATCGC-1	2.42072	6.70321
001-045_T0_COL_LP_5p_N1__ACGCCGACAACACCCG-1	-3.84956	3.01044
001-045_T0_COL_LP_5p_N1__GGGCATCTCTCTTATG-1	-2.35623	2.54015
001-045_T0_COL_LP_5p_N1__AAACGGGTCTCACATT-1	0.354972	2.50936
001-045_T0_COL_LP_5p_N1__CAAGATCAGCGAAGGG-1	-0.304929	3.32971
001-045_T0_COL_LP_5p_N1__ACGGCCACAACGATGG-1	2.57269	6.54416
001-045_T0_COL_LP_5p_N1__TAGACCACAGTAACGG-1	-3.95191	2.41143
001-045_T0_COL_LP_5p_N1__TACGGGCCAAGTCTAC-1	-3.21035	2.85706
001-045_T0_COL_LP_5p_N1__GTGTTAGGTTAGATGA-1	0.832984	4.2841
001-045_T0_COL_LP_5p_N1__ATCACGACAGTCGATT-1	-1.44069	2.88012
001-045_T0_COL_LP_5p_N1__TATCAGGGTTGGTTTG-1	0.0701187	2.35232
001-045_T0_COL_LP_5p_N1__CAGCTGGCAATTCCTT-1	-2.80858	3.72865
001-045_T0_COL_LP_5p_N1__AGCCTAAGTTTGACAC-1	0.535738	4.16307
001-045_T0_COL_LP_5p_N1__CACAGTATCTTGCATT-1	0.742826	3.71331
001-045_T0_COL_LP_5p_N1__GCGCAGTGTTTCCACC-1	1.03857	3.35107
001-045_T0_COL_LP_5p_N1__CCGTTCACAAGCGAGT-1	-2.73016	3.31622
001-045_T0_COL_LP_5p_N1__AAGGCAGCACCAGGCT-1	-2.72428	3.45498
001-045_T0_COL_LP_5p_N1__GGAACTTTCCCTAACC-1	0.626008	3.90766
001-045_T0_COL_LP_5p_N1__TACCTATTCTCTTATG-1	-2.72846	4.00718
001-045_T0_COL_LP_5p_N1__GCGGGTTAGTGGTAAT-1	-2.80182	3.11964
001-045_T0_COL_LP_5p_N1__GTGCTTCAGATCCCAT-1	0.252517	3.00407
001-045_T0_COL_LP_5p_N1__TGGTTAGTCCGAAGAG-1	-3.0314	2.67645
001-045_T0_COL_LP_5p_N1__CACCAGGCAGACAAGC-1	-0.145476	0.749865
001-045_T0_COL_LP_5p_N1__GCATACATCGGTGTTA-1	-3.87016	2.6234
001-045_T0_COL_LP_5p_N1__CTACGTCTCGTCTGAA-1	-3.83031	2.52094
001-045_T0_COL_LP_5p_N1__GTACTCCAGTTGAGTA-1	-2.22334	1.94835
001-045_T0_COL_LP_5p_N1__GATTCAGTCAACTCTT-1	2.36254	6.72545
001-045_T0_COL_LP_5p_N1__CTCATTATCAGAGGTG-1	-2.64295	2.65854
001-045_T0_COL_LP_5p_N1__GTTTCTAAGGGTATCG-1	-2.27562	4.12704
001-045_T0_COL_LP_5p_N1__GAAACTCCAGCATACT-1	-2.69617	3.10257
001-045_T0_COL_LP_5p_N1__GACGCGTAGTGCTGCC-1	1.13061	3.35581
001-045_T0_COL_LP_5p_N1__CTACATTCATCGGGTC-1	-1.4658	0.88916
001-045_T0_COL_LP_5p_N1__ATCTACTAGCAGCCTC-1	0.111101	3.15331
001-045_T0_COL_LP_5p_N1__CGCGGTAAGTTTAGGA-1	4.64371	2.2071
001-045_T0_COL_LP_5p_N1__TGGCTGGTCTTTAGGG-1	2.70508	7.16769
001-045_T0_COL_LP_5p_N1__GCAGCCATCTTGAGAC-1	0.071147	3.81016
001-045_T0_COL_LP_5p_N1__GTCATTTTCAGGCGAA-1	0.010187	3.62603
001-045_T0_COL_LP_5p_N1__CGCGGTAGTGATAAGT-1	-1.85929	1.84752
001-045_T0_COL_LP_5p_N1__TACTTGTAGCTAGTTC-1	-1.04074	1.69946
001-045_T0_COL_LP_5p_N1__ACGAGCCAGAGCCTAG-1	-2.79438	3.49365
001-045_T0_COL_LP_5p_N1__TCTTTCCAGAGCTTCT-1	-3.74321	3.52141
001-045_T0_COL_LP_5p_N1__TAGACCAAGTGTCCCG-1	4.06287	2.25195
001-045_T0_COL_LP_5p_N1__CGGTTAAAGGGCTTGA-1	2.73739	7.00058
001-045_T0_COL_LP_5p_N1__TGTGGTAGTACTCAAC-1	4.49782	2.20814
001-045_T0_COL_LP_5p_N1__GCTTCCACACCATCCT-1	-3.1424	3.09316
001-045_T0_COL_LP_5p_N1__CATATGGAGCTCAACT-1	-2.58863	4.3253
001-045_T0_COL_LP_5p_N1__TCGTACCAGTTTGCGT-1	-2.56958	2.04403
001-045_T0_COL_LP_5p_N1__GCATGATGTGCCTGCA-1	-0.404304	3.56756
001-045_T0_COL_LP_5p_N1__GTCATTTAGCAGCGTA-1	0.0227487	3.49875
001-045_T0_COL_LP_5p_N1__TTTGTCAAGAAACCTA-1	2.59663	6.7473
001-045_T0_COL_LP_5p_N1__TGACTAGTCCCAACGG-1	-0.102711	3.67655
001-045_T0_COL_LP_5p_N1__GATCGATGTGTGACCC-1	-1.338	2.37794
001-045_T0_COL_LP_5p_N1__CTCGGAGAGGCAGGTT-1	-3.02856	2.52983
001-045_T0_COL_LP_5p_N1__AGCAGCCGTTGGTAAA-1	3.02929	6.84606
001-045_T0_COL_LP_5p_N1__ACGCCGACATCACGAT-1	-1.25218	1.39167
001-045_T0_COL_LP_5p_N1__TGATTTCCAGTGAGTG-1	-3.67995	3.12795
001-045_T0_COL_LP_5p_N1__TCACGAACATAGACTC-1	-2.99562	1.94778
001-045_T0_COL_LP_5p_N1__GGACATTGTCTCTTAT-1	-0.89666	3.52189
001-045_T0_COL_LP_5p_N1__TGCCCTAGTTGTGGAG-1	-1.88055	2.50813
001-045_T0_COL_LP_5p_N1__CAACTAGTCCACGCAG-1	-3.16936	2.8731
001-045_T0_COL_LP_5p_N1__TTGTAGGTCATTCACT-1	4.76586	2.32741
001-045_T0_COL_LP_5p_N1__TACGGATGTTTGTTGG-1	0.729476	4.59822
001-045_T0_COL_LP_5p_N1__CGTCTACCACAGCCCA-1	-3.57699	3.63445
001-045_T0_COL_LP_5p_N1__AGGCCACGTACTCGCG-1	-3.32225	3.32127
001-045_T0_COL_LP_5p_N1__GGATGTTTCAGAGACG-1	-3.70287	1.11463
001-045_T0_COL_LP_5p_N1__GAAATGATCGTAGGTT-1	2.98766	6.61045
001-045_T0_COL_LP_5p_N1__AGAGTGGAGACGCACA-1	0.256816	4.70721
001-045_T0_COL_LP_5p_N1__ACCAGTAAGCCGATTT-1	-3.70989	1.23384
001-045_T0_COL_LP_5p_N1__AGCATACGTGAGGCTA-1	0.324872	0.86773
001-045_T0_COL_LP_5p_N1__GCAGCCAGTCTGATCA-1	-3.32561	2.4728
001-045_T0_COL_LP_5p_N1__GAGCAGATCACTGGGC-1	-2.88172	2.94904
001-045_T0_COL_LP_5p_N1__GCACTCTCACATTCGA-1	0.310629	4.45039
001-045_T0_COL_LP_5p_N1__ACTTGTTTCGGTGTTA-1	-2.53612	1.5491
001-045_T0_COL_LP_5p_N1__CAGAATCAGACCTAGG-1	-2.47483	3.89644
001-045_T0_COL_LP_5p_N1__GTCTCGTCAAGCCATT-1	-2.8876	1.14642
001-045_T0_COL_LP_5p_N1__GGACGTCAGCAACGGT-1	-2.82909	1.62064
001-045_T0_COL_LP_5p_N1__GGCAATTGTTCAGTAC-1	-2.21646	3.17114
001-045_T0_COL_LP_5p_N1__TGAGCCGAGAGTAAGG-1	0.761276	2.67867
001-045_T0_COL_LP_5p_N1__AACCATGTCATCATTC-1	6.68486	1.14368
001-045_T0_COL_LP_5p_N1__AGTTGGTAGAGTAATC-1	-1.98674	4.13525
001-045_T0_COL_LP_5p_N1__TGTATTCTCTTGCATT-1	-0.547232	0.809624
001-045_T0_COL_LP_5p_N1__CGCCAAGCAAGTCTGT-1	2.65411	7.16834
001-045_T0_COL_LP_5p_N1__GCTCTGTTCTCAACTT-1	-0.296839	0.608342
001-045_T0_COL_LP_5p_N1__TATGCCCGTCCGTGAC-1	-2.43709	1.92867
001-045_T0_COL_LP_5p_N1__GGCTGGTAGTGCAAGC-1	2.89899	6.53849
001-045_T0_COL_LP_5p_N1__CGTCTACCAGTACACT-1	-1.99916	1.34234
001-045_T0_COL_LP_5p_N1__CAACCTCCAAGTTGTC-1	-0.233813	4.66442
001-045_T0_COL_LP_5p_N1__TCATTACTCAGCATGT-1	-2.35164	1.77265
001-045_T0_COL_LP_5p_N1__TACGGTAAGACACGAC-1	4.68707	3.52141
001-045_T0_COL_LP_5p_N1__AGGCCGTAGATATACG-1	0.61469	3.01628
001-045_T0_COL_LP_5p_N1__AAGGCAGAGCGATAGC-1	4.59469	2.1646
001-045_T0_COL_LP_5p_N1__ACCTTTATCCACGCAG-1	-3.14301	2.66474
001-045_T0_COL_LP_5p_N1__CGAGCCATCTGGTATG-1	-3.8376	3.28306
001-045_T0_COL_LP_5p_N1__ACGCAGCCAGCCAGAA-1	-2.61252	3.59392
001-045_T0_COL_LP_5p_N1__CCTCTGAAGTGCCATT-1	-0.138444	3.62525
001-045_T0_COL_LP_5p_N1__GGTGAAGGTCATGCCG-1	-4.09558	2.80965
001-045_T0_COL_LP_5p_N1__GATGAGGCATTTGCCC-1	-2.69956	2.0632
001-045_T0_COL_LP_5p_N1__GATGCTAGTGCGATAG-1	-3.57701	2.55657
001-045_T0_COL_LP_5p_N1__CCATTCGGTGTTTGTG-1	4.31806	2.40417
001-045_T0_COL_LP_5p_N1__ATTCTACCACCATGTA-1	0.223843	2.62247
001-045_T0_COL_LP_5p_N1__TGAGCCGGTTATTCTC-1	-2.33098	2.6864
001-045_T0_COL_LP_5p_N1__CCCTCCTCAGCTGCAC-1	2.93644	6.80042
001-045_T0_COL_LP_5p_N1__GCTCTGTGTTGGGACA-1	-2.82239	1.43382
001-045_T0_COL_LP_5p_N1__GTACGTACACCTCGGA-1	2.82044	7.10256
001-045_T0_COL_LP_5p_N1__GGCCGATAGATATACG-1	-3.59567	1.18548
001-045_T0_COL_LP_5p_N1__TCAGGATCAGGATCGA-1	0.0978113	4.3943
001-045_T0_COL_LP_5p_N1__CGGGTCAGTTCGGGCT-1	-2.65738	1.52857
001-045_T0_COL_LP_5p_N1__CAGCATAGTACGCACC-1	-0.161583	3.60079
001-045_T0_COL_LP_5p_N1__GTATCTTGTGTAAGTA-1	-2.30283	3.55956
001-045_T0_COL_LP_5p_N1__GACGTGCGTACCATCA-1	-3.85054	2.81652
001-045_T0_COL_LP_5p_N1__CCACTACTCGCTTGTC-1	-0.428725	0.545908
001-045_T0_COL_LP_5p_N1__GCTGCTTTCTGCGACG-1	-0.546472	4.86691
001-045_T0_COL_LP_5p_N1__ATGAGGGCAATGGAGC-1	-2.5287	2.50309
001-045_T0_COL_LP_5p_N1__GGTGTTACACAGGAGT-1	2.87377	7.16265
001-045_T0_COL_LP_5p_N1__ATAACGCAGGTGATTA-1	-3.27798	3.38605
001-045_T0_COL_LP_5p_N1__ACGGCCAGTGCAACGA-1	-3.29247	2.02443
001-045_T0_COL_LP_5p_N1__GCGGGTTAGGCGTACA-1	-1.54513	1.70773
001-045_T0_COL_LP_5p_N1__TGTGGTAGTTTACTCT-1	-2.87226	1.70113
001-045_T0_COL_LP_5p_N1__TATGCCCAGAAAGTGG-1	-2.45694	3.05714
001-045_T0_COL_LP_5p_N1__CATCCACAGAATTCCC-1	-2.54226	2.07435
001-045_T0_COL_LP_5p_N1__GCGCAACAGTGGGCTA-1	-3.84661	3.45561
001-045_T0_COL_LP_5p_N1__CCTTCCCTCGAATCCA-1	-2.48438	3.11173
001-045_T0_COL_LP_5p_N1__CTAGCCTCAACACCCG-1	0.771741	2.47762
001-045_T0_COL_LP_5p_N1__CATCAGACAATCGAAA-1	-0.182344	0.364582
001-045_T0_COL_LP_5p_N1__CCTTACGAGGAGTTGC-1	1.24637	3.54411
001-045_T0_COL_LP_5p_N1__TTCCCAGAGATCGGGT-1	2.67796	3.73684
001-045_T0_COL_LP_5p_N1__CAGGTGCCAGTCCTTC-1	-3.00735	1.9207
001-045_T0_COL_LP_5p_N1__CTGAAGTTCCAAGTAC-1	-0.467586	4.67478
001-045_T0_COL_LP_5p_N1__CGCTTCAAGAATCTCC-1	-3.60353	2.18721
001-045_T0_COL_LP_5p_N1__CGATGTAAGATGTCGG-1	-0.1682	3.10907
001-045_T0_COL_LP_5p_N1__GGTATTGGTCTCCACT-1	2.91921	6.60464
001-045_T0_COL_LP_5p_N1__CGACCTTGTGAACCTT-1	-3.85761	3.29943
001-045_T0_COL_LP_5p_N1__CGTGTCTCATCTCGCT-1	-3.60979	2.8945
001-045_T0_COL_LP_5p_N1__TACTTGTCACGACTCG-1	-2.69483	1.61968
001-045_T0_COL_LP_5p_N1__TGCCCTATCGCAAGCC-1	-1.11947	0.857526
001-045_T0_COL_LP_5p_N1__ACTTACTCAGGTGGAT-1	-1.71721	2.38176
001-045_T0_COL_LP_5p_N1__TAGTTGGCATTCTTAC-1	0.7779	2.22312
001-045_T0_COL_LP_5p_N1__TCACGAAGTCTCCCTA-1	-1.62248	6.85051
001-045_T0_COL_LP_5p_N1__CTCAGAAAGCCGATTT-1	-2.67192	1.84142
001-045_T0_COL_LP_5p_N1__CACCACTTCTAACGGT-1	-1.93392	1.13982
001-045_T0_COL_LP_5p_N1__CACTCCACACACTGCG-1	2.64582	7.17032
001-045_T0_COL_LP_5p_N1__ATCATCTTCCAAACTG-1	-1.89558	2.15245
001-045_T0_COL_LP_5p_N1__GGTGCGTAGATATGCA-1	-1.95977	2.51377
001-045_T0_COL_LP_5p_N1__TACGGTAAGGACATTA-1	0.469842	4.73456
001-045_T0_COL_LP_5p_N1__TACTCATGTGCACGAA-1	-2.50409	4.11901
001-045_T0_COL_LP_5p_N1__CATGACACAGCTGCAC-1	-3.12822	3.05675
001-045_T0_COL_LP_5p_N1__CTGAAACCACTGTTAG-1	0.261527	2.76971
001-045_T0_COL_LP_5p_N1__CCGTACTGTTCAACCA-1	-2.80967	1.44223
001-045_T0_COL_LP_5p_N1__CGTGAGCCATGGTTGT-1	-3.53782	3.40825
001-045_T0_COL_LP_5p_N1__CTTACCGAGTCGTACT-1	-3.42464	2.16952
001-045_T0_COL_LP_5p_N1__AGCCTAAGTTCGCGAC-1	-2.44816	2.37516
001-045_T0_COL_LP_5p_N1__AGATCTGAGCTAAGAT-1	-3.60738	2.09019
001-045_T0_COL_LP_5p_N1__CGAACATTCTTACCTA-1	-0.486856	4.35795
001-045_T0_COL_LP_5p_N1__GGGAGATAGACTAAGT-1	0.42181	4.41222
001-045_T0_COL_LP_5p_N1__GTGCGGTCACATCCGG-1	-3.87687	3.19396
001-045_T0_COL_LP_5p_N1__ACTTTCATCAGCTGGC-1	-1.71684	2.63928
001-045_T0_COL_LP_5p_N1__TAGACCACATTACGAC-1	-3.36732	2.17999
001-045_T0_COL_LP_5p_N1__ACGGGCTAGCGAGAAA-1	-1.24357	2.65953
001-045_T0_COL_LP_5p_N1__CACCAGGCACGTTGGC-1	-1.71772	1.50569
001-045_T0_COL_LP_5p_N1__TTCTTAGGTTTGCATG-1	2.92393	6.74461
001-045_T0_COL_LP_5p_N1__GCTGCGACAGGAATGC-1	-3.16398	3.24208
001-045_T0_COL_LP_5p_N1__CCTAAAGTCCGCGTTT-1	-2.82504	3.0732
001-045_T0_COL_LP_5p_N1__TTTGTCAAGACCTTTG-1	-0.584075	4.01086
001-045_T0_COL_LP_5p_N1__GTGCTTCTCCAATGGT-1	-2.86607	3.18203
001-045_T0_COL_LP_5p_N1__AGCTCTCGTCGTCTTC-1	0.261641	3.9766
001-045_T0_COL_LP_5p_N1__GTTCATTCACTGTTAG-1	-3.34659	3.0013
001-045_T0_COL_LP_5p_N1__TGACTTTTCAATCACG-1	-3.14238	1.87842
001-045_T0_COL_LP_5p_N1__CGTAGCGGTCGAATCT-1	-3.50604	2.23726
001-045_T0_COL_LP_5p_N1__TTGAACGAGGGTATCG-1	-3.264	3.23944
001-045_T0_COL_LP_5p_N1__TACTTGTGTGGCTCCA-1	0.149773	4.53017
001-045_T0_COL_LP_5p_N1__TCGCGAGTCTTGGGTA-1	-2.91126	1.63944
001-045_T0_COL_LP_5p_N1__TACGGTAGTGACAAAT-1	-2.64783	2.13705
001-045_T0_COL_LP_5p_N1__GGTGCGTTCTTGTCAT-1	-1.56287	2.0312
001-045_T0_COL_LP_5p_N1__CACATAGAGCCCTAAT-1	-2.57133	1.20836
001-045_T0_COL_LP_5p_N1__GACTACAGTGCACGAA-1	-2.67118	2.62428
001-045_T0_COL_LP_5p_N1__AGCCTAATCCGTTGTC-1	0.150715	1.95079
001-045_T0_COL_LP_5p_N1__CTCGGAGGTTACCGAT-1	-0.514241	2.3614
001-045_T0_COL_LP_5p_N1__TACTCATGTACCGTAT-1	-3.11307	2.04978
001-045_T0_COL_LP_5p_N1__TGACGGCCAATGCCAT-1	-0.241388	3.84321
001-045_T0_COL_LP_5p_N1__AAACCTGAGGTGCTAG-1	-2.27068	1.99375
001-045_T0_COL_LP_5p_N1__CTCACACTCACGCGGT-1	0.00964089	4.33793
001-045_T0_COL_LP_5p_N1__CCGTTCAGTTCACGGC-1	-2.24966	3.17291
001-045_T0_COL_LP_5p_N1__GAAACTCGTAACGCGA-1	-3.44559	2.63603
001-045_T0_COL_LP_5p_N1__GTGTGCGCAGGAATGC-1	-2.05683	3.17895
001-045_T0_COL_LP_5p_N1__TTGGCAAGTGATGTCT-1	-2.88416	2.76577
001-045_T0_COL_LP_5p_N1__TGGCGCAAGGGTGTTG-1	-2.40654	3.71206
001-045_T0_COL_LP_5p_N1__TACGGATGTGGTAACG-1	-2.46665	2.98997
001-045_T0_COL_LP_5p_N1__GATCGTAGTCATATGC-1	1.14445	3.94718
001-045_T0_COL_LP_5p_N1__CGATTGAGTGACTACT-1	-3.2837	2.37618
001-045_T0_COL_LP_5p_N1__GGCGACTCACTTAACG-1	-1.6764	1.51854
001-045_T0_COL_LP_5p_N1__AGTTGGTAGTGCTGCC-1	-3.7816	2.08225
001-045_T0_COL_LP_5p_N1__TGAGGGATCCCGGATG-1	2.51646	6.65117
001-045_T0_COL_LP_5p_N1__ATCACGATCATCGCTC-1	-2.36041	1.38078
001-045_T0_COL_LP_5p_N1__TCTATTGTCCGTAGTA-1	-0.848614	1.34127
001-045_T0_COL_LP_5p_N1__TCGTAGATCCGGCACA-1	-2.30065	3.28256
001-045_T0_COL_LP_5p_N1__TGGGCGTTCATGCATG-1	-2.90459	2.87297
001-045_T0_COL_LP_5p_N1__GTCACGGTCTGTCTAT-1	-2.84183	0.638986
001-045_T0_COL_LP_5p_N1__GAATGAAGTACTTCTT-1	-0.156475	2.96616
001-045_T0_COL_LP_5p_N1__ATCATGGGTTGTACAC-1	-2.65484	1.62147
001-045_T0_COL_LP_5p_N1__GATGAAATCCCATTAT-1	-2.9302	3.54073
001-045_T0_COL_LP_5p_N1__GGCTCGAGTAAGGGAA-1	-3.63012	2.66675
001-045_T0_COL_LP_5p_N1__TTATGCTCACGACTCG-1	4.86402	2.19863
001-045_T0_COL_LP_5p_N1__GCTCCTAGTCTCTCTG-1	-2.26745	3.40772
001-045_T0_COL_LP_5p_N1__CATCCACTCAAAGACA-1	-3.59757	2.66436
001-045_T0_COL_LP_5p_N1__CTTTGCGGTGTTCTTT-1	-0.314774	3.76992
001-045_T0_COL_LP_5p_N1__CCTACACTCCATTCTA-1	2.71758	7.15574
001-045_T0_COL_LP_5p_N1__CTAGTGACAAGTACCT-1	-3.02537	2.21462
001-045_T0_COL_LP_5p_N1__GTGAAGGGTTTAAGCC-1	-3.26419	3.62824
001-045_T0_COL_LP_5p_N1__GTCGTAATCGGCTTGG-1	-2.08721	0.55953
001-045_T0_COL_LP_5p_N1__GATCAGTCACAACTGT-1	0.722344	3.51416
001-045_T0_COL_LP_5p_N1__GATCGATTCTTGTCAT-1	-2.67754	1.23875
001-045_T0_COL_LP_5p_N1__GTCAAGTTCCCAGGTG-1	-0.30834	4.99122
001-045_T0_COL_LP_5p_N1__TTATGCTGTACGAAAT-1	-0.0678781	3.49293
001-045_T0_COL_LP_5p_N1__TACTTACGTTGATTCG-1	-2.19025	2.26697
001-045_T0_COL_LP_5p_N1__CCTCAGTCAGGGTACA-1	-3.95786	2.86981
001-045_T0_COL_LP_5p_N1__TCAGCAACAAATCCGT-1	-1.42039	1.03831
001-045_T0_COL_LP_5p_N1__AATCCAGAGCTGCAAG-1	0.876897	3.1379
001-045_T0_COL_LP_5p_N1__GCCTCTAGTACTTCTT-1	0.396993	4.37239
001-045_T0_COL_LP_5p_N1__ACGGGTCGTCAACATC-1	0.62685	3.704
001-045_T0_COL_LP_5p_N1__CTCGAGGCACTGAAGG-1	2.71354	7.14246
001-045_T0_COL_LP_5p_N1__CACACAACAATCTGCA-1	-2.64455	3.666
001-045_T0_COL_LP_5p_N1__GTCGTAACATATACGC-1	-2.05865	3.04473
001-045_T0_COL_LP_5p_N1__GCGCCAAAGTTAACGA-1	-2.73622	1.69998
001-045_T0_COL_LP_5p_N1__CATATTCCAGCCTTGG-1	-3.14824	2.3456
001-045_T0_COL_LP_5p_N1__ATAGACCTCAACGGGA-1	-3.0252	1.71872
001-045_T0_COL_LP_5p_N1__TACTTGTGTGGTCCGT-1	-2.36061	2.02058
001-045_T0_COL_LP_5p_N1__AGTCTTTTCCTTGCCA-1	-0.292437	4.84272
001-045_T0_COL_LP_5p_N1__AACCATGGTCTCATCC-1	-3.82979	2.5405
001-045_T0_COL_LP_5p_N1__TTAGGACAGAGGACGG-1	1.3823	3.51548
001-045_T0_COL_LP_5p_N1__CCGGTAGAGTGGGATC-1	-1.95333	2.20674
001-045_T0_COL_LP_5p_N1__ATCATCTAGACAGGCT-1	-0.184859	0.23034
001-045_T0_COL_LP_5p_N1__TAAGAGAAGCCCTAAT-1	0.129075	4.55571
001-045_T0_COL_LP_5p_N1__GTGTTAGGTGATAAAC-1	-0.199524	4.31343
001-045_T0_COL_LP_5p_N1__GTTAAGCGTAAGGGAA-1	-1.69095	1.06608
001-045_T0_COL_LP_5p_N1__TCAGATGCAGACACTT-1	-1.52221	3.44532
001-045_T0_COL_LP_5p_N1__TTGAACGGTACCGAGA-1	2.60125	6.79572
001-045_T0_COL_LP_5p_N1__TGTGTTTCATGGTCTA-1	-2.57307	3.72054
001-045_T0_COL_LP_5p_N1__GTATCTTTCCGTTGTC-1	6.72964	1.08692
001-045_T0_COL_LP_5p_N1__ACACCAATCAATCACG-1	-2.41907	3.88603
001-045_T0_COL_LP_5p_N1__TGACTAGGTTCTGTTT-1	-2.91387	3.35882
001-045_T0_COL_LP_5p_N1__TCGGTAACAGCTCGCA-1	-0.652225	0.919882
001-045_T0_COL_LP_5p_N1__ACTGATGTCGTCTGAA-1	0.771209	4.62555
001-045_T0_COL_LP_5p_N1__ACTGATGTCTAACTCT-1	0.305891	2.94334
001-045_T0_COL_LP_5p_N1__CCAGCGACACGACGAA-1	0.641355	3.87414
001-045_T0_COL_LP_5p_N1__ATAAGAGTCGAGAGCA-1	-3.73594	3.12646
001-045_T0_COL_LP_5p_N1__CTGAAACGTGTTTGTG-1	-1.23594	7.67683
001-045_T0_COL_LP_5p_N1__ACTGTCCGTAAGGGCT-1	3.5925	3.0692
001-045_T0_COL_LP_5p_N1__GGCGACTAGCCACCTG-1	-2.27819	3.86899
001-045_T0_COL_LP_5p_N1__CCTTCCCAGTTGTAGA-1	-1.14832	1.007
001-045_T0_COL_LP_5p_N1__GACCAATTCTCGCATC-1	0.631853	2.2527
001-045_T0_COL_LP_5p_N1__TGCCAAAGTGCAGGTA-1	-2.00175	2.57922
001-045_T0_COL_LP_5p_N1__GAATGAAGTACGAAAT-1	-0.157912	4.39832
001-045_T0_COL_LP_5p_N1__TGTGGTACAAGGTTCT-1	4.58831	2.36148
001-045_T0_COL_LP_5p_N1__TTAGGCAAGCTTTGGT-1	2.68526	7.01385
001-045_T0_COL_LP_5p_N1__GCGCAACGTCGAACAG-1	0.394092	2.59902
001-045_T0_COL_LP_5p_N1__ACTATCTCACCGAAAG-1	-2.7061	3.39594
001-045_T0_COL_LP_5p_N1__GGGAATGTCGGCGGTT-1	-3.34404	2.96419
001-045_T0_COL_LP_5p_N1__CTGAAGTAGCGTTTAC-1	-1.84336	3.78682
001-045_T0_COL_LP_5p_N1__TACTTGTAGCCACCTG-1	-3.40038	2.0202
001-045_T0_COL_LP_5p_N1__ACGATACGTAATCGTC-1	-3.80379	1.64525
001-045_T0_COL_LP_5p_N1__TCGAGGCTCAAAGACA-1	3.48991	3.97821
001-045_T0_COL_LP_5p_N1__CCAGCGATCTGCTGTC-1	-3.0435	3.54643
001-045_T0_COL_LP_5p_N1__AGCTCCTAGGCCCGTT-1	-0.047983	3.4445
001-045_T0_COL_LP_5p_N1__ATAAGAGTCTACCAGA-1	-1.81696	1.77298
001-045_T0_COL_LP_5p_N1__ACTGCTCTCACAGGCC-1	2.83641	7.06633
001-045_T0_COL_LP_5p_N1__AGTGTCAGTTAGTGGG-1	-3.0607	0.641914
001-045_T0_COL_LP_5p_N1__ACGAGCCTCCGGGTGT-1	-2.85586	3.17071
001-045_T0_COL_LP_5p_N1__AGATCTGAGACATAAC-1	-2.55214	3.019
001-045_T0_COL_LP_5p_N1__GCCTCTAAGTGCAAGC-1	2.35533	6.76215
001-045_T0_COL_LP_5p_N1__GTTCATTAGCGTCTAT-1	-1.36857	6.65772
001-045_T0_COL_LP_5p_N1__AGTGGGAAGAAGGTTT-1	-2.72204	1.96469
001-045_T0_COL_LP_5p_N1__AGCGTATAGACTCGGA-1	-2.91613	3.49277
001-045_T0_COL_LP_5p_N1__TGAGGGAAGGGAGTAA-1	-1.36529	7.48674
001-045_T0_COL_LP_5p_N1__AAATGCCCACCTGGTG-1	-2.79105	2.50823
001-045_T0_COL_LP_5p_N1__TGGTTAGAGCTAGCCC-1	-0.960132	6.71271
001-045_T0_COL_LP_5p_N1__CTGCTGTGTAGCAAAT-1	-3.06599	2.38829
001-045_T0_COL_LP_5p_N1__GCGCAACAGGTACTCT-1	-2.46926	1.73067
001-045_T0_COL_LP_5p_N1__ATGTGTGCAACCGCCA-1	-2.26514	2.81174
001-045_T0_COL_LP_5p_N1__CTAAGACAGCTTCGCG-1	-0.340279	3.75354
001-045_T0_COL_LP_5p_N1__AAGACCTAGAACAACT-1	-1.89858	2.59257
001-045_T0_COL_LP_5p_N1__TTGCGTCTCTTAGAGC-1	-2.26469	1.35244
001-045_T0_COL_LP_5p_N1__CAACCAAAGACACTAA-1	-2.62631	2.30963
001-045_T0_COL_LP_5p_N1__CTCAGAACACTTGGAT-1	-3.59162	0.85479
001-045_T0_COL_LP_5p_N1__GAGTCCGTCCCAACGG-1	-3.31512	0.821457
001-045_T0_COL_LP_5p_N1__CATCGAAGTTGTCTTT-1	-1.69081	3.65099
001-045_T0_COL_LP_5p_N1__CGCGGTAAGTCACGCC-1	1.10409	4.10066
001-045_T0_COL_LP_5p_N1__CTGAAGTCACGTCAGC-1	0.225692	2.85386
001-045_T0_COL_LP_5p_N1__TAAGCGTTCACGAAGG-1	-3.36718	3.68968
001-045_T0_COL_LP_5p_N1__TTGAACGCAGCTTCGG-1	0.979582	3.69895
001-045_T0_COL_LP_5p_N1__CCTTCCCGTCTAACGT-1	-2.41999	3.101
001-045_T0_COL_LP_5p_N1__CTAAGACTCTCATTCA-1	0.593387	3.27035
001-045_T0_COL_LP_5p_N1__TGCCAAATCATATCGG-1	-2.63306	4.10014
001-045_T0_COL_LP_5p_N1__ACCTTTATCTCCAACC-1	-3.29424	1.66679
001-045_T0_COL_LP_5p_N1__ATAAGAGAGATATACG-1	0.213818	4.30203
001-045_T0_COL_LP_5p_N1__CAGATCAGTTCAGTAC-1	0.288313	4.88807
001-045_T0_COL_LP_5p_N1__GATTCAGGTCAAAGAT-1	-2.52077	3.09977
001-045_T0_COL_LP_5p_N1__CTCGTCATCCGGGTGT-1	-0.0412833	4.43341
001-045_T0_COL_LP_5p_N1__GCTGCTTTCTCCGGTT-1	-2.0177	1.94351
001-045_T0_COL_LP_5p_N1__CCTTTCTCATTATCTC-1	-1.23847	6.97856
001-045_T0_COL_LP_5p_N1__CAGGTGCTCAACGCTA-1	3.90381	3.48642
001-045_T0_COL_LP_5p_N1__CTCGTCACAAAGGTGC-1	0.864413	2.44741
001-045_T0_COL_LP_5p_N1__ATTATCCTCGATAGAA-1	-0.343632	2.64056
001-045_T0_COL_LP_5p_N1__GCTGCGATCTGGGCCA-1	-2.91146	1.82182
001-045_T0_COL_LP_5p_N1__CTTTGCGCACGGTTTA-1	-2.2471	3.51033
001-045_T0_COL_LP_5p_N1__ACGGCCACAACACGCC-1	3.80825	2.75888
001-045_T0_COL_LP_5p_N1__CGCGTTTTCCAAGCCG-1	-2.05851	0.824538
001-045_T0_COL_LP_5p_N1__AGCATACGTCCTCTTG-1	0.442725	4.57197
001-045_T0_COL_LP_5p_N1__TCAGGTACATCGGGTC-1	0.931538	4.68863
001-045_T0_COL_LP_5p_N1__AAATGCCGTGGACGAT-1	-3.26434	4.18117
001-045_T0_COL_LP_5p_N1__TGCCCTAGTCATATCG-1	-1.34246	6.87728
001-045_T0_COL_LP_5p_N1__GACTAACAGCGTGAAC-1	2.5777	6.95974
001-045_T0_COL_LP_5p_N1__GACTGCGTCTTAGCCC-1	-2.25605	1.69311
001-045_T0_COL_LP_5p_N1__GTCACGGAGTGGGATC-1	-0.58672	3.3468
001-045_T0_COL_LP_5p_N1__CGCTTCAAGAGTGACC-1	-2.8118	2.21364
001-045_T0_COL_LP_5p_N1__GGGCATCCAATCTACG-1	-2.61965	4.03059
001-045_T0_COL_LP_5p_N1__CTTGGCTCAAGCGAGT-1	0.568566	4.55891
001-045_T0_COL_LP_5p_N1__TCATTACTCTCTTGAT-1	-2.75437	3.91941
001-045_T0_COL_LP_5p_N1__CATCGGGCAAGTCTAC-1	-1.32516	7.09617
001-045_T0_COL_LP_5p_N1__GATGAAAGTACCGTAT-1	0.285824	4.29696
001-045_T0_COL_LP_5p_N1__GGGCACTCATCATCCC-1	2.54046	6.85646
001-045_T0_COL_LP_5p_N1__GTAACGTTCTGGGCCA-1	-3.70781	1.07211
001-045_T0_COL_LP_5p_N1__CATCAGAGTTTGTTGG-1	0.173059	4.37307
001-045_T0_COL_LP_5p_N1__GAAACTCGTCATCCCT-1	4.01391	3.65668
001-045_T0_COL_LP_5p_N1__AATCCAGGTTGTTTGG-1	-1.0568	7.29108
001-045_T0_COL_LP_5p_N1__GCTTCCACAGTACACT-1	-1.9426	2.8958
001-045_T0_COL_LP_5p_N1__TGAAAGAAGAGACGAA-1	-2.11499	3.92929
001-045_T0_COL_LP_5p_N1__GACAGAGTCAACACTG-1	-1.97069	1.91627
001-045_T0_COL_LP_5p_N1__CAACCAAAGTTAACGA-1	0.550664	4.68795
001-045_T0_COL_LP_5p_N1__TCAGGATGTAAGGATT-1	-1.71395	2.3028
001-045_T0_COL_LP_5p_N1__CGTCACTGTAAGCACG-1	0.341613	1.83511
001-045_T0_COL_LP_5p_N1__ATGAGGGAGCCAACAG-1	-3.72827	2.50869
001-045_T0_COL_LP_5p_N1__AAGGAGCAGAACAATC-1	-1.8406	2.3346
001-045_T0_COL_LP_5p_N1__TCTATTGGTATAGGTA-1	-2.82319	3.59217
001-045_T0_COL_LP_5p_N1__CCGTGGACAAGCTGTT-1	-0.477328	3.29993
001-045_T0_COL_LP_5p_N1__CAACCTCAGTGAACAT-1	-2.8071	2.97955
001-045_T0_COL_LP_5p_N1__TCTGGAAGTACCATCA-1	-1.90124	0.830383
001-045_T0_COL_LP_5p_N1__CAACTAGGTGTAACGG-1	-2.92926	3.43035
001-045_T0_COL_LP_5p_N1__CACACAATCGCAAGCC-1	-2.80642	2.8749
001-045_T0_COL_LP_5p_N1__ACTGTCCAGAAACGAG-1	-2.3459	2.46009
001-045_T0_COL_LP_5p_N1__TGCCCATCAGACTCGC-1	-3.8573	1.85551
001-045_T0_COL_LP_5p_N1__CTGAAACAGAAGGACA-1	-1.71713	2.05968
001-045_T0_COL_LP_5p_N1__GCGCCAACATTGGTAC-1	-2.79337	2.4997
001-045_T0_COL_LP_5p_N1__CTCGAGGGTTAGTGGG-1	0.602369	3.41629
001-045_T0_COL_LP_5p_N1__CATTCGCTCGTTGACA-1	-3.61549	2.25806
001-045_T0_COL_LP_5p_N1__AAAGCAATCAGGCAAG-1	-3.86897	2.88613
001-045_T0_COL_LP_5p_N1__TGATTTCAGTGTACTC-1	-0.17662	0.57494
001-045_T0_COL_LP_5p_N1__TACTCATTCAGTCCCT-1	-2.06201	4.40559
001-045_T0_COL_LP_5p_N1__TCGTACCTCTGTTTGT-1	0.563253	4.10514
001-045_T0_COL_LP_5p_N1__CAGCTGGCAGTCGATT-1	0.520852	4.11373
001-045_T0_COL_LP_5p_N1__CGAATGTGTGTCCTCT-1	0.166824	3.44765
001-045_T0_COL_LP_5p_N1__CAACCAAAGTCATGCT-1	-2.12183	3.759
001-045_T0_COL_LP_5p_N1__CTACGTCTCTACCTGC-1	-3.19992	1.33739
001-045_T0_COL_LP_5p_N1__CCTCTGATCAACACCA-1	-1.46137	1.62361
001-045_T0_COL_LP_5p_N1__TACTTACCAATTCCTT-1	-3.13699	2.88561
001-045_T0_COL_LP_5p_N1__GCATGTAGTCTTCAAG-1	0.651969	4.01435
001-045_T0_COL_LP_5p_N1__GTGGGTCTCGCGTAGC-1	-2.52549	1.77117
001-045_T0_COL_LP_5p_N1__GGGTCTGAGTGGGATC-1	-3.50126	2.69472
001-045_T0_COL_LP_5p_N1__AGGGTGAAGTGTGGCA-1	0.201432	4.09672
001-045_T0_COL_LP_5p_N1__CCTTCGACATCGGAAG-1	-1.7266	1.59472
001-045_T0_COL_LP_5p_N1__CGTCAGGCAGCGATCC-1	2.71451	7.02421
001-045_T0_COL_LP_5p_N1__TACCTATGTCCAGTTA-1	-2.6512	3.38766
001-045_T0_COL_LP_5p_N1__TCGTAGAAGCGCTCCA-1	-2.94427	3.68285
001-045_T0_COL_LP_5p_N1__AACCATGTCTTCGGTC-1	-1.4264	2.16311
001-045_T0_COL_LP_5p_N1__GTGCTTCAGCGTTCCG-1	-2.93493	4.07842
001-045_T0_COL_LP_5p_N1__ACGCAGCGTGCTTCTC-1	-0.394439	0.626934
001-045_T0_COL_LP_5p_N1__CAGATCAGTGGACGAT-1	-2.45796	3.74969
001-045_T0_COL_LP_5p_N1__GGAGCAACATTTGCTT-1	-2.19832	1.56437
001-045_T0_COL_LP_5p_N1__TGCCCATGTGATGTCT-1	-1.9696	2.53169
001-045_T0_COL_LP_5p_N1__GATCGATTCGTGGTCG-1	-1.91585	3.77886
001-045_T0_COL_LP_5p_N1__AGGCCGTGTCGCGAAA-1	0.489121	3.23443
001-045_T0_COL_LP_5p_N1__ACGCCGAAGGCCCTTG-1	-2.13205	2.88658
001-045_T0_COL_LP_5p_N1__TGCTACCAGGCTCTTA-1	0.108884	3.63278
001-045_T0_COL_LP_5p_N1__CCCTCCTCAGGAATCG-1	3.07514	6.83003
001-045_T0_COL_LP_5p_N1__CAAGATCTCGTTACGA-1	-3.03256	3.33479
001-045_T0_COL_LP_5p_N1__CAGAATCTCTGCGGCA-1	0.851718	2.88108
001-045_T0_COL_LP_5p_N1__TAGACCAGTGATAAGT-1	-3.77283	0.967735
001-045_T0_COL_LP_5p_N1__CATCCACGTTACGGAG-1	0.425762	3.53063
001-045_T0_COL_LP_5p_N1__TATTACCTCATCTGTT-1	3.0884	6.78588
001-045_T0_COL_LP_5p_N1__CGAATGTTCCTGTACC-1	-2.49868	4.4446
001-045_T0_COL_LP_5p_N1__CGTTCTGCAGCTCGAC-1	-2.62409	2.00014
001-045_T0_COL_LP_5p_N1__CCACTACAGACTGGGT-1	-3.45823	1.70476
001-045_T0_COL_LP_5p_N1__TAGACCATCTTGGGTA-1	-2.16963	1.84768
001-045_T0_COL_LP_5p_N1__ACGAGGAGTCAGGACA-1	-1.32923	2.99913
001-045_T0_COL_LP_5p_N1__CACACCTCATCGGACC-1	0.0765	3.34698
001-045_T0_COL_LP_5p_N1__ACATGGTAGCGACGTA-1	2.64406	7.04721
001-045_T0_COL_LP_5p_N1__GATCTAGCATCTCCCA-1	0.387214	2.49993
001-045_T0_COL_LP_5p_N1__TTCTCAAGTGTGCGTC-1	-1.7161	2.50686
001-045_T0_COL_LP_5p_N1__GCTGCGACACCTGGTG-1	-2.22516	1.55842
001-045_T0_COL_LP_5p_N1__ACGATGTAGATCCGAG-1	-2.84066	3.38712
001-045_T0_COL_LP_5p_N1__TTATGCTTCTGCCAGG-1	-2.75438	3.94147
001-045_T0_COL_LP_5p_N1__CGGACGTAGTGACATA-1	-2.84775	1.35441
001-045_T0_COL_LP_5p_N1__GGTGAAGCAGGAACGT-1	4.24034	2.16257
001-045_T0_COL_LP_5p_N1__ACGAGCCCAGTCGATT-1	-3.69114	2.39518
001-045_T0_COL_LP_5p_N1__TTGAACGCATGTTGAC-1	-0.388241	1.00733
001-045_T0_COL_LP_5p_N1__CGATTGATCGTTGACA-1	-2.99708	2.18718
001-045_T0_COL_LP_5p_N1__GAATAAGGTCTTGTCC-1	0.861023	4.21939
001-045_T0_COL_LP_5p_N1__GCATACATCAGTTAGC-1	0.71538	2.78031
001-045_T0_COL_LP_5p_N1__AGTGAGGAGCCGGTAA-1	-1.84829	4.12819
001-045_T0_COL_LP_5p_N1__ACGAGCCGTAGATTAG-1	1.07885	3.97378
001-045_T0_COL_LP_5p_N1__CATTCGCAGTTACGGG-1	4.01611	4.07442
001-045_T0_COL_LP_5p_N1__GTAACTGTCGTAGATC-1	-1.86625	1.61648
001-045_T0_COL_LP_5p_N1__AAGGCAGTCTCTTATG-1	-2.1982	2.47948
001-045_T0_COL_LP_5p_N1__GTGTTAGGTCTAGGTT-1	-4.03341	1.65311
001-045_T0_COL_LP_5p_N1__CGCCAAGTCCTAGTGA-1	-1.10705	2.73202
001-045_T0_COL_LP_5p_N1__TGTTCCGGTCGGCTCA-1	0.144348	5.06295
001-045_T0_COL_LP_5p_N1__CTCAGAAAGCTCAACT-1	-1.98041	3.14657
001-045_T0_COL_LP_5p_N1__CGTCTACTCATTGCCC-1	0.684044	4.04449
001-045_T0_COL_LP_5p_N1__CGTAGGCCAAGTTCTG-1	0.26156	3.28233
001-045_T0_COL_LP_5p_N1__GTTCGGGAGACCTAGG-1	-0.56331	4.41566
001-045_T0_COL_LP_5p_N1__ACGAGCCAGGTCATCT-1	0.808469	3.52575
001-045_T0_COL_LP_5p_N1__CCTTACGCAGACGCCT-1	-2.98834	3.3031
001-045_T0_COL_LP_5p_N1__GTGCAGCTCAGCCTAA-1	0.487152	3.51963
001-045_T0_COL_LP_5p_N1__AAAGATGTCCAAGCCG-1	-2.72385	2.83107
001-045_T0_COL_LP_5p_N1__GCTCCTATCTTAACCT-1	-3.95783	2.32728
001-045_T0_COL_LP_5p_N1__CACCTTGCAATAACGA-1	-2.99856	3.10297
001-045_T0_COL_LP_5p_N1__AAATGCCCACTTACGA-1	-2.45903	2.06952
001-045_T0_COL_LP_5p_N1__TTAACTCCAAAGAATC-1	4.53699	2.29526
001-045_T0_COL_LP_5p_N1__ACATCAGAGGAGTTGC-1	-2.2438	2.08716
001-045_T0_COL_LP_5p_N1__CGCTGGAGTATATGGA-1	-0.754383	7.37939
001-045_T0_COL_LP_5p_N1__CAGATCAAGGCCCTCA-1	0.0892449	4.72885
001-045_T0_COL_LP_5p_N1__TATCAGGTCACGACTA-1	1.12251	3.81771
001-045_T0_COL_LP_5p_N1__ATCATGGTCCGCAGTG-1	-0.578191	3.45951
001-045_T0_COL_LP_5p_N1__GGGATGATCTTCGAGA-1	3.58028	3.26354
001-045_T0_COL_LP_5p_N1__GCTGCAGTCGCCGTGA-1	-2.8824	3.66732
001-045_T0_COL_LP_5p_N1__TGGCTGGCACAGAGGT-1	-0.313893	2.21934
001-045_T0_COL_LP_5p_N1__GAAACTCGTCTTGCGG-1	-2.61481	3.09463
001-045_T0_COL_LP_5p_N1__AGAATAGGTGAGGGAG-1	-1.97446	4.34809
001-045_T0_COL_LP_5p_N1__TGGCCAGGTGGCGAAT-1	-2.24104	2.55237
001-045_T0_COL_LP_5p_N1__AGGGATGAGTGCCATT-1	-2.70328	2.88237
001-045_T0_COL_LP_5p_N1__TGGCTGGGTGAAAGAG-1	2.66348	6.98703
001-045_T0_COL_LP_5p_N1__GGCGACTGTGGCAAAC-1	2.64298	7.14635
001-045_T0_COL_LP_5p_N1__CTCGAAAGTTTGGGCC-1	0.796695	3.78345
001-045_T0_COL_LP_5p_N1__CTCTACGCACGAAAGC-1	-1.86386	2.58009
001-045_T0_COL_LP_5p_N1__TACTCGCTCATCTGCC-1	-1.52805	1.9433
001-045_T0_COL_LP_5p_N1__ACAGCCGGTCGAACAG-1	-2.51081	1.82478
001-045_T0_COL_LP_5p_N1__ATCCGAATCCTGTACC-1	0.402085	4.82155
001-045_T0_COL_LP_5p_N1__CCACCTAAGCTCCTTC-1	-3.0183	1.62712
001-045_T0_COL_LP_5p_N1__GGTGAAGTCCAATGGT-1	2.38151	6.7574
001-045_T0_COL_LP_5p_N1__GGAAAGCGTACCAGTT-1	-2.37971	3.97577
001-045_T0_COL_LP_5p_N1__CTGATCCAGATGTTAG-1	-2.67992	2.79243
001-045_T0_COL_LP_5p_N1__GCACATATCAGTTAGC-1	-2.74312	3.0079
001-045_T0_COL_LP_5p_N1__AGTCTTTGTTGCGCAC-1	3.91194	3.47298
001-045_T0_COL_LP_5p_N1__ACCAGTAAGTCATGCT-1	-2.52885	2.22229
001-045_T0_COL_LP_5p_N1__GTGTGCGGTTAAGTAG-1	-2.37596	2.53381
001-045_T0_COL_LP_5p_N1__TCAGATGTCATACGGT-1	-2.05168	4.32558
001-045_T0_COL_LP_5p_N1__TGGCTGGAGACAATAC-1	-2.76486	2.25491
001-045_T0_COL_LP_5p_N1__GATCGCGGTCTAGTGT-1	-1.59728	2.30361
001-045_T0_COL_LP_5p_N1__GGCAATTCATTACGAC-1	-3.76501	3.46253
001-045_T0_COL_LP_5p_N1__TTAACTCCACGACTCG-1	6.71059	1.08577
001-045_T0_COL_LP_5p_N1__GTACTCCGTCTAGCGC-1	-1.32451	2.72455
001-045_T0_COL_LP_5p_N1__CTTGGCTGTGCACGAA-1	-3.01936	3.51612
001-045_T0_COL_LP_5p_N1__CGCGGTAAGTTACCCA-1	-2.25057	2.30273
001-045_T0_COL_LP_5p_N1__CTGCGGATCACCGGGT-1	0.0988937	4.15948
001-045_T0_COL_LP_5p_N1__GGATTACCAATAGCAA-1	0.872031	2.9319
001-045_T0_COL_LP_5p_N1__GTCGTAATCCTTGGTC-1	0.684729	3.1405
001-045_T0_COL_LP_5p_N1__GATCTAGTCCGCATAA-1	4.53243	2.42304
001-045_T0_COL_LP_5p_N1__GTCACGGGTCTTCGTC-1	-0.0435893	3.75149
001-045_T0_COL_LP_5p_N1__GACGTTACATACGCTA-1	-1.84456	3.25979
001-045_T0_COL_LP_5p_N1__CGCGTTTTCACTCCTG-1	4.90599	2.25384
001-045_T0_COL_LP_5p_N1__TATGCCCCAAACGCGA-1	-3.91513	2.38977
001-045_T0_COL_LP_5p_N1__GATTCAGCAGACAGGT-1	-2.43602	0.521048
001-045_T0_COL_LP_5p_N1__TGCTACCAGAGACTTA-1	0.297055	3.04596
001-045_T0_COL_LP_5p_N1__ACGAGCCTCAGATAAG-1	-2.62936	2.13581
001-045_T0_COL_LP_5p_N1__GCAATCACAGCTATTG-1	-1.75296	2.40624
001-045_T0_COL_LP_5p_N1__TGTATTCCAAGCTGTT-1	-2.93989	3.65571
001-045_T0_COL_LP_5p_N1__CGTGAGCCACGAGGTA-1	-0.286183	3.5857
001-045_T0_COL_LP_5p_N1__TGACTAGAGGCATGGT-1	-0.395103	0.676444
001-045_T0_COL_LP_5p_N1__ACTATCTTCCAAACTG-1	-4.03889	3.00239
001-045_T0_COL_LP_5p_N1__TTGGAACGTGACAAAT-1	-2.10511	2.96097
001-045_T0_COL_LP_5p_N1__TGGCGCATCAGCAACT-1	-0.2592	4.14096
001-045_T0_COL_LP_5p_N1__TGCTACCAGCGATGAC-1	-0.160472	4.12619
001-045_T0_COL_LP_5p_N1__GAGTCCGTCTGTTTGT-1	-3.88608	3.364
001-045_T0_COL_LP_5p_N1__TTCTACAGTTCGTGAT-1	-3.42032	2.50105
001-045_T0_COL_LP_5p_N1__GGGAGATAGGGATCTG-1	-3.08929	3.5387
001-045_T0_COL_LP_5p_N1__TGAGGGAAGACAGGCT-1	-3.37261	2.72172
001-045_T0_COL_LP_5p_N1__GCTTCCAGTCGCGTGT-1	-2.51786	1.51024
001-045_T0_COL_LP_5p_N1__TGAGCATTCGGTTAAC-1	-2.14724	2.91475
001-045_T0_COL_LP_5p_N1__TGTGTTTTCCACGAAT-1	-2.81796	3.39876
001-045_T0_COL_LP_5p_N1__CATTCGCGTGCGAAAC-1	-2.16459	1.21075
001-045_T0_COL_LP_5p_N1__ACATACGAGACACGAC-1	-2.35872	4.29577
001-045_T0_COL_LP_5p_N1__CCGGTAGGTGCGAAAC-1	-1.54943	3.38038
001-045_T0_COL_LP_5p_N1__AGGGTGACAAGGTTCT-1	-0.314695	3.53313
001-045_T0_COL_LP_5p_N1__ACTTGTTGTCAAGCGA-1	-2.58127	3.66229
001-045_T0_COL_LP_5p_N1__TGCTGCTAGTGTACCT-1	-0.409496	4.00146
001-045_T0_COL_LP_5p_N1__AACCATGGTCGCTTCT-1	-3.24584	3.25037
001-045_T0_COL_LP_5p_N1__CACATTTCATTTGCTT-1	-3.0246	4.07209
001-045_T0_COL_LP_5p_N1__CCTCAGTTCTCGTTTA-1	0.364488	3.97471
001-045_T0_COL_LP_5p_N1__TTTGGTTTCGGCCGAT-1	-3.39825	3.99758
001-045_T0_COL_LP_5p_N1__GAAATGATCCACTGGG-1	-3.08863	1.71566
001-045_T0_COL_LP_5p_N1__GGAATAATCTCGGACG-1	-3.96187	2.93251
001-045_T0_COL_LP_5p_N1__CCGTTCAGTCTAGTCA-1	0.358886	3.59415
001-045_T0_COL_LP_5p_N1__TGCCCTATCTTTACAC-1	-2.82964	3.04699
001-045_T0_COL_LP_5p_N1__AATCCAGCACATGGGA-1	2.42734	6.7334
001-045_T0_COL_LP_5p_N1__CCATGTCTCCGATATG-1	0.602775	3.70848
001-045_T0_COL_LP_5p_N1__GGCGACTAGATGCCAG-1	-2.80393	4.02789
001-045_T0_COL_LP_5p_N1__TGCTGCTGTCCGAACC-1	0.0159786	4.37908
001-045_T0_COL_LP_5p_N1__TAGAGCTTCGCCGTGA-1	-2.59327	2.67486
001-045_T0_COL_LP_5p_N1__CCGGGATGTTTGCATG-1	-2.81631	3.8847
001-045_T0_COL_LP_5p_N1__AAGTCTGAGAACAATC-1	-3.65494	3.66305
001-045_T0_COL_LP_5p_N1__CGTCTACGTAAACACA-1	-2.88053	2.83069
001-045_T0_COL_LP_5p_N1__GCTGGGTAGACAGAGA-1	-3.01351	1.86075
001-045_T0_COL_LP_5p_N1__TGTGTTTCATCACCCT-1	-2.34392	2.24047
001-045_T0_COL_LP_5p_N1__ACTGCTCGTTCCACTC-1	0.550776	3.50921
001-045_T0_COL_LP_5p_N1__GGCAATTGTCCTAGCG-1	-3.21007	1.41504
001-045_T0_COL_LP_5p_N1__CGCGGTACAGGAATGC-1	-2.89573	3.60463
001-045_T0_COL_LP_5p_N1__ACACCGGGTCTCGTTC-1	-1.69125	2.46069
001-045_T0_COL_LP_5p_N1__CACAGTAAGAGCAATT-1	-2.80014	3.82469
001-045_T0_COL_LP_5p_N1__CAGCAGCTCGGAATCT-1	-0.0442164	3.19946
001-045_T0_COL_LP_5p_N1__GATGAAAGTGACTCAT-1	1.17561	2.97722
001-045_T0_COL_LP_5p_N1__TGCGTGGCACGTCAGC-1	-2.90689	3.161
001-045_T0_COL_LP_5p_N1__GAATGAAAGAACAATC-1	-1.41708	2.5477
001-045_T0_COL_LP_5p_N1__AGGGTGATCACAAACC-1	0.968293	2.93953
001-045_T0_COL_LP_5p_N1__GATTCAGGTCAACATC-1	-3.61818	0.937419
001-045_T0_COL_LP_5p_N1__GATCGCGAGCGTAATA-1	-2.28441	2.23247
001-045_T0_COL_LP_5p_N1__AGTAGTCCATTCTTAC-1	-2.1206	2.61131
001-045_T0_COL_LP_5p_N1__ATAGACCTCGTGGTCG-1	0.766647	4.05608
001-045_T0_COL_LP_5p_N1__GTAGTCATCCATGAGT-1	0.844067	3.44789
001-045_T0_COL_LP_5p_N1__TCTTTCCGTCGAGATG-1	-0.332516	4.68889
001-045_T0_COL_LP_5p_N1__TGGCTGGTCAGTCCCT-1	4.49075	2.54062
001-045_T0_COL_LP_5p_N1__AGTGTCAGTGGGTATG-1	-2.75436	0.74549
001-045_T0_COL_LP_5p_N1__TAGACCATCACCGTAA-1	-2.75673	3.52415
001-045_T0_COL_LP_5p_N1__TATGCCCTCTCTAAGG-1	-2.93305	2.59857
001-045_T0_COL_LP_5p_N1__CACAGTACAGTAAGAT-1	-2.57174	2.33242
001-045_T0_COL_LP_5p_N1__TCCACACCAAGCTGGA-1	-2.85191	3.47635
001-045_T0_COL_LP_5p_N1__TAGCCGGAGCCCAGCT-1	-0.201887	4.55906
001-045_T0_COL_LP_5p_N1__GACGCGTAGGGATACC-1	1.22122	2.56632
001-045_T0_COL_LP_5p_N1__TCACAAGGTGAAAGAG-1	-2.33859	2.91212
001-045_T0_COL_LP_5p_N1__CTCGAGGGTAGCGTCC-1	0.200009	4.84231
001-045_T0_COL_LP_5p_N1__GCTCTGTTCTAACCGA-1	-0.0477071	4.13759
001-045_T0_COL_LP_5p_N1__CCTTACGCAATGTAAG-1	0.448118	4.29894
001-045_T0_COL_LP_5p_N1__TCGCGAGAGCACAGGT-1	0.29292	3.38687
001-045_T0_COL_LP_5p_N1__CGGACACGTTGAACTC-1	-0.0457529	3.09928
001-045_T0_COL_LP_5p_N1__ACGATACAGGCCCGTT-1	-2.28874	3.98601
001-045_T0_COL_LP_5p_N1__AACGTTGAGAGTGAGA-1	1.20537	2.46764
001-045_T0_COL_LP_5p_N1__AACCGCGAGGTGCAAC-1	-2.3632	2.24289
001-045_T0_COL_LP_5p_N1__TTGAACGCATGCATGT-1	-0.199778	3.65407
001-045_T0_COL_LP_5p_N1__CATCGGGTCTGCGGCA-1	0.377726	3.24408
001-045_T0_COL_LP_5p_N1__GCAGCCAGTTCACGGC-1	-0.443343	4.87586
001-045_T0_COL_LP_5p_N1__CATATTCGTCGAGTTT-1	-3.79343	3.08735
001-045_T0_COL_LP_5p_N1__TAAGCGTGTCGTTGTA-1	0.645216	2.7258
001-045_T0_COL_LP_5p_N1__GCAAACTAGTCAATAG-1	-3.1295	1.78092
001-045_T0_COL_LP_5p_N1__CAACCAAAGGTGCTTT-1	0.304987	2.87535
001-045_T0_COL_LP_5p_N1__TAGTTGGGTGTAAGTA-1	0.951992	3.46844
001-045_T0_COL_LP_5p_N1__CACAGGCGTACCCAAT-1	3.43575	3.427
001-045_T0_COL_LP_5p_N1__TGGGAAGGTTGGTTTG-1	-2.9006	1.24447
001-045_T0_COL_LP_5p_N1__AGCCTAAGTGGTAACG-1	3.30026	2.81757
001-045_T0_COL_LP_5p_N1__AGTGAGGAGATCCGAG-1	-2.04377	2.58474
001-045_T0_COL_LP_5p_N1__ACCAGTACAAGAGTCG-1	-3.7275	1.05076
001-045_T0_COL_LP_5p_N1__AGAATAGTCACATAGC-1	4.64093	2.11624
001-045_T0_COL_LP_5p_N1__ACACTGAGTAGAAAGG-1	-3.60924	1.29364
001-045_T0_COL_LP_5p_N1__GGTGAAGGTGCAACTT-1	-3.62979	0.962455
001-045_T0_COL_LP_5p_N1__AGTCTTTAGATCCCAT-1	-3.51806	1.2142
001-045_T0_COL_LP_5p_N1__TCTTCGGCAAGACACG-1	3.85927	3.70526
001-045_T0_COL_LP_5p_N1__CACATAGGTTAAGATG-1	-2.15876	4.27839
001-045_T0_COL_LP_5p_N1__GCATGATCAGGAATCG-1	0.941101	4.39606
001-045_T0_COL_LP_5p_N1__AGAATAGCAGACGTAG-1	-1.65959	2.13375
001-045_T0_COL_LP_5p_N1__CTCGTACCAGCGTTCG-1	-3.01072	3.49035
001-045_T0_COL_LP_5p_N1__GTCCTCAGTCTGGAGA-1	-2.59475	3.7123
001-045_T0_COL_LP_5p_N1__CAAGATCGTAAATGTG-1	-2.26531	1.1964
001-045_T0_COL_LP_5p_N1__CATGGCGCATGTTGAC-1	-2.97271	1.20539
001-045_T0_COL_LP_5p_N1__CAAGATCTCACGCATA-1	-2.53933	2.61909
001-045_T0_COL_LP_5p_N1__AGATCTGCACATTAGC-1	-3.02609	3.41579
001-045_T0_COL_LP_5p_N1__AGTAGTCTCGTCGTTC-1	-0.255578	4.23648
001-045_T0_COL_LP_5p_N1__AATCCAGCAGGCTGAA-1	-2.13303	0.976136
001-045_T0_COL_LP_5p_N1__TTGGAACAGCCACGCT-1	-2.18231	3.31388
001-045_T0_COL_LP_5p_N1__GATCGCGGTTATCCGA-1	-2.04432	3.74784
001-045_T0_COL_LP_5p_N1__GCATGCGCATTAGGCT-1	-3.36332	3.15312
001-045_T0_COL_LP_5p_N1__ACGATGTTCGGGAGTA-1	0.0654967	3.35783
001-045_T0_COL_LP_5p_N1__AAAGATGAGATGCGAC-1	4.27337	3.19435
001-045_T0_COL_LP_5p_N1__GACTGCGCATATGGTC-1	-2.69832	2.313
001-045_T0_COL_LP_5p_N1__TACACGATCCTAAGTG-1	-0.146982	3.43312
001-045_T0_COL_LP_5p_N1__AAATGCCAGTGCCAGA-1	-2.15444	2.38912
001-045_T0_COL_LP_5p_N1__CGAGCCATCTATCCTA-1	-3.12036	1.5536
001-045_T0_COL_LP_5p_N1__TGGACGCAGCTAGGCA-1	4.62276	3.5475
001-045_T0_COL_LP_5p_N1__TCGGTAACACGACTCG-1	0.329782	4.8585
001-045_T0_COL_LP_5p_N1__GGCTGGTAGACACGAC-1	-0.811327	7.38746
001-045_T0_COL_LP_5p_N1__ACCCACTAGTCTCGGC-1	-1.93388	1.13698
001-045_T0_COL_LP_5p_N1__CGTAGCGCACAACGCC-1	-1.69968	3.6098
001-045_T0_COL_LP_5p_N1__GACTGCGGTACAGACG-1	-3.90718	3.49554
001-045_T0_COL_LP_5p_N1__TCACAAGAGCTAGTCT-1	0.773082	2.12692
001-045_T0_COL_LP_5p_N1__GCACTCTAGCCCTAAT-1	-2.80024	1.32325
001-045_T0_COL_LP_5p_N1__AGTTGGTGTTGTCGCG-1	1.1009	3.81016
001-045_T0_COL_LP_5p_N1__AGGTCATAGCGTGAAC-1	0.608665	2.14162
001-045_T0_COL_LP_5p_N1__GGCAATTAGGTGCTTT-1	0.442431	4.38722
001-045_T0_COL_LP_5p_N1__CGGAGTCCATCGGTTA-1	-3.80382	1.16913
001-045_T0_COL_LP_5p_N1__CTCGTACTCTGCTGTC-1	1.02008	4.13353
001-045_T0_COL_LP_5p_N1__GACGTTAGTATAAACG-1	3.73149	3.63611
001-045_T0_COL_LP_5p_N1__CGTGTCTCATGATCCA-1	-1.42193	1.26476
001-045_T0_COL_LP_5p_N1__CAGCAGCGTTAAGAAC-1	-2.56138	2.30287
001-045_T0_COL_LP_5p_N1__AGCATACAGCCACGTC-1	-1.48529	0.861101
001-045_T0_COL_LP_5p_N1__GGCAATTCACTAAGTC-1	0.738708	3.3089
001-045_T0_COL_LP_5p_N1__TTGACTTCAGGACCCT-1	0.54304	2.72494
001-045_T0_COL_LP_5p_N1__GCGAGAATCATTGCGA-1	-0.114292	4.53924
001-045_T0_COL_LP_5p_N1__TTAACTCTCACGGTTA-1	-3.13837	2.40856
001-045_T0_COL_LP_5p_N1__TAGCCGGGTCATGCCG-1	2.63897	3.73494
001-045_T0_COL_LP_5p_N1__CACACTCCATGGAATA-1	0.787932	2.98222
001-045_T0_COL_LP_5p_N1__CACACCTGTGCAACTT-1	-0.432208	5.00217
001-045_T0_COL_LP_5p_N1__AAATGCCTCAACACTG-1	0.129683	4.52543
001-045_T0_COL_LP_5p_N1__AGCCTAACAACTTGAC-1	5.13736	1.9238
001-045_T0_COL_LP_5p_N1__TGACTTTAGAGAACAG-1	4.62657	2.08541
001-045_T0_COL_LP_5p_N1__CGGACGTAGTAGTGCG-1	-3.77855	2.51305
001-045_T0_COL_LP_5p_N1__CAGCAGCCATTCTTAC-1	-3.62977	1.05374
001-045_T0_COL_LP_5p_N1__CACATTTAGCAAATCA-1	-3.12318	2.37997
001-045_T0_COL_LP_5p_N1__TGCCCATTCGGCGCTA-1	-2.7365	3.58703
001-045_T0_COL_LP_5p_N1__ACCGTAAGTTAAGTAG-1	-1.45123	2.19826
001-045_T0_COL_LP_5p_N1__TCTCTAATCCTTTCTC-1	-2.53827	2.7167
001-045_T0_COL_LP_5p_N1__GCGCGATGTTATGTGC-1	-3.56848	1.60691
001-045_T0_COL_LP_5p_N1__CAGCAGCCACGTAAGG-1	-3.69595	3.05396
001-045_T0_COL_LP_5p_N1__ATCGAGTCAAACCTAC-1	-3.3035	1.95365
001-045_T0_COL_LP_5p_N1__GCAGTTACATATGAGA-1	-3.37209	2.62409
001-045_T0_COL_LP_5p_N1__TCGTAGACATTGTGCA-1	-3.01325	3.27729
001-045_T0_COL_LP_5p_N1__TGTTCCGCACAGATTC-1	3.90283	2.81419
001-045_T0_COL_LP_5p_N1__GCTCTGTGTTTACTCT-1	-2.00544	3.80158
001-045_T0_COL_LP_5p_N1__GGACAAGGTACCATCA-1	-3.01943	2.45978
001-045_T0_COL_LP_5p_N1__ACGCCGAGTCCAGTTA-1	-3.58951	2.8015
001-045_T0_COL_LP_5p_N1__GAATGAACAGGCTGAA-1	0.518709	3.85805
001-045_T0_COL_LP_5p_N1__GACTACAAGTTAGGTA-1	3.22826	3.12608
001-045_T0_COL_LP_5p_N1__GAACGGAAGTAGGTGC-1	-2.60071	3.31107
001-045_T0_COL_LP_5p_N1__GTAGTCACAATAAGCA-1	-3.44909	2.09241
001-045_T0_COL_LP_5p_N1__CTGATAGAGTGTACCT-1	-3.03811	2.76253
001-045_T0_COL_LP_5p_N1__GGGAGATAGATCGGGT-1	-3.13223	3.13077
001-045_T0_COL_LP_5p_N1__CTCTAATCAGGTCCAC-1	-2.00258	4.88171
001-045_T0_COL_LP_5p_N1__TCGCGTTGTAGCTTGT-1	-4.07769	2.97888
001-045_T0_COL_LP_5p_N1__CCTTACGAGGAGCGAG-1	-2.76512	2.88072
001-045_T0_COL_LP_5p_N1__GCTGCAGAGTTTGCGT-1	-0.200442	3.55009
001-045_T0_COL_LP_5p_N1__CGGGTCACAGGGTTAG-1	0.0770477	3.71894
001-045_T0_COL_LP_5p_N1__TCGCGAGTCGCGGATC-1	-2.83693	2.97695
001-045_T0_COL_LP_5p_N1__TGCCCATGTAGAGCTG-1	-1.7346	7.27184
001-045_T0_COL_LP_5p_N1__ACTGATGCACTCTGTC-1	-2.64086	2.82014
001-045_T0_COL_LP_5p_N1__AGCGTATTCTCAAGTG-1	-1.8505	2.44799
001-045_T0_COL_LP_5p_N1__CACACCTCAGCGTAAG-1	-3.48423	1.02378
001-045_T0_COL_LP_5p_N1__TAGCCGGAGATGAGAG-1	-1.44274	3.07391
001-045_T0_COL_LP_5p_N1__GCACTCTAGATCCCGC-1	-2.48887	1.17875
001-045_T0_COL_LP_5p_N1__TGGGAAGGTCCGAGTC-1	-2.40572	2.6095
001-045_T0_COL_LP_5p_N1__TACACGATCACCACCT-1	-3.19523	1.75581
001-045_T0_COL_LP_5p_N1__GAAGCAGGTGCTAGCC-1	-0.907758	2.65294
001-045_T0_COL_LP_5p_N1__CTTGGCTGTCTTGCGG-1	-0.593804	4.39969
001-045_T0_COL_LP_5p_N1__GCACATATCGGCATCG-1	-2.10386	4.29371
001-045_T0_COL_LP_5p_N1__GCGCAGTCACCCATGG-1	3.5242	3.1408
001-045_T0_COL_LP_5p_N1__CCGGGATTCTGTGCAA-1	-0.385831	3.90875
001-045_T0_COL_LP_5p_N1__CGTTAGACACCATCCT-1	-3.70075	1.02435
001-045_T0_COL_LP_5p_N1__ATTACTCGTGCAGGTA-1	0.657385	2.80951
001-045_T0_COL_LP_5p_N1__GATCGCGTCACAATGC-1	1.25263	2.79547
001-045_T0_COL_LP_5p_N1__CGTCTACCATGAGCGA-1	-3.7492	3.19677
001-045_T0_COL_LP_5p_N1__GTCACAAGTCGAGATG-1	-1.51714	0.601403
001-045_T0_COL_LP_5p_N1__TAGAGCTCACACCGAC-1	-1.04891	1.35158
001-045_T0_COL_LP_5p_N1__CCCAATCGTTCGCGAC-1	-1.63637	7.0015
001-045_T0_COL_LP_5p_N1__TTCGGTCCAAAGGAAG-1	0.430263	2.35453
001-045_T0_COL_LP_5p_N1__ATGCGATTCAGCTGGC-1	-1.84704	2.35765
001-045_T0_COL_LP_5p_N1__TATGCCCTCAAGCCTA-1	0.986288	4.32676
001-045_T0_COL_LP_5p_N1__CATCGAACATCGATTG-1	0.725829	3.16744
001-045_T0_COL_LP_5p_N1__ATGTGTGAGAGGTAGA-1	-3.59716	1.74278
001-045_T0_COL_LP_5p_N1__TACCTTAAGACTAGGC-1	0.0790543	4.13523
001-045_T0_COL_LP_5p_N1__TCTTTCCGTTGAGTTC-1	-1.22385	1.89932
001-045_T0_COL_LP_5p_N1__GCTGCGAGTGCAGGTA-1	-2.94486	2.03618
001-045_T0_COL_LP_5p_N1__CGGGTCATCTTCCTTC-1	-3.25217	3.84813
001-045_T0_COL_LP_5p_N1__CACCTTGAGGTGCACA-1	-3.93738	1.69284
001-045_T0_COL_LP_5p_N1__ACGCCAGCATGAACCT-1	0.0944484	2.72406
001-045_T0_COL_LP_5p_N1__GTTCGGGCATCTATGG-1	0.181685	4.28617
001-045_T0_COL_LP_5p_N1__ACGGCCAGTAGCTGCC-1	4.75403	2.22829
001-045_T0_COL_LP_5p_N1__GTCGTAAAGACAGAGA-1	3.85557	2.88383
001-045_T0_COL_LP_5p_N1__AGCAGCCGTATCACCA-1	0.803598	3.53734
001-045_T0_COL_LP_5p_N1__GATGAAAGTCTAAAGA-1	6.72139	1.19726
001-045_T0_COL_LP_5p_N1__CCCTCCTCAGTCACTA-1	3.71827	3.66705
001-045_T0_COL_LP_5p_N1__TGCGGGTAGCGTCTAT-1	4.4715	2.16109
001-045_T0_COL_LP_5p_N1__CCAGCGAAGGCCATAG-1	-2.96199	3.04606
001-045_T0_COL_LP_5p_N1__TCTTTCCGTCTAGAGG-1	-1.2635	2.07406
001-045_T0_COL_LP_5p_N1__CACCACTGTACCGAGA-1	-1.69798	2.63525
001-045_T0_COL_LP_5p_N1__GACTACACAACCGCCA-1	-0.583599	0.819088
001-045_T0_COL_LP_5p_N1__ACATGGTCAGGAACGT-1	-2.18704	2.16448
001-045_T0_COL_LP_5p_N1__CGCTTCAGTCAGAAGC-1	0.343582	3.73297
001-045_T0_COL_LP_5p_N1__ATTGGACGTCGAGATG-1	-2.98799	2.99343
001-045_T0_COL_LP_5p_N1__TGAGCATCATAGAAAC-1	0.659078	2.197
001-045_T0_COL_LP_5p_N1__ATAGACCGTCACTTCC-1	-4.00564	2.38028
001-045_T0_COL_LP_5p_N1__AGAGTGGGTGAGGCTA-1	-3.55326	0.968337
001-045_T0_COL_LP_5p_N1__TCACGAAAGTTAACGA-1	0.76397	3.45799
001-045_T0_COL_LP_5p_N1__ACTGATGTCAGGCGAA-1	-2.84917	1.00008
001-045_T0_COL_LP_5p_N1__CATATTCAGATCCCAT-1	-2.10949	1.88887
001-045_T0_COL_LP_5p_N1__GACGGCTTCAGGTTCA-1	0.677704	3.61156
001-045_T0_COL_LP_5p_N1__GTATCTTCAGTACACT-1	-2.97701	2.4915
001-045_T0_COL_LP_5p_N1__TAAGTGCTCCTGCAGG-1	-1.17878	1.11997
001-045_T0_COL_LP_5p_N1__GCTTCCACAATGGTCT-1	-3.71162	1.14511
001-045_T0_COL_LP_5p_N1__TAGTTGGAGGACGAAA-1	-3.09205	3.46456
001-045_T0_COL_LP_5p_N1__TTGACTTAGCTAACAA-1	-2.87286	1.74466
001-045_T0_COL_LP_5p_N1__GAACCTATCACAACGT-1	0.658106	4.28124
001-045_T0_COL_LP_5p_N1__AGCGTATAGCCAGTAG-1	2.45591	6.82266
001-045_T0_COL_LP_5p_N1__TCGTACCTCAGAGCTT-1	0.83912	2.55375
001-045_T0_COL_LP_5p_N1__CAGCGACGTCTTCAAG-1	-0.380354	4.80628
001-045_T0_COL_LP_5p_N1__GTCCTCAGTTGTGGAG-1	-1.40845	7.75548
001-045_T0_COL_LP_5p_N1__GATGAAACAGCTGCTG-1	-2.79794	3.14572
001-045_T0_COL_LP_5p_N1__TAGACCAGTAATAGCA-1	-1.99362	3.35546
001-045_T0_COL_LP_5p_N1__CCTACACCAGGGATTG-1	-3.00645	3.48523
001-045_T0_COL_LP_5p_N1__TACTTACTCTTGCAAG-1	-3.37303	2.51054
001-045_T0_COL_LP_5p_N1__TGGTTCCGTACAGACG-1	-1.40048	7.62149
001-045_T0_COL_LP_5p_N1__CAGGTGCCATCGATGT-1	-2.31188	2.95918
001-045_T0_COL_LP_5p_N1__CGATGGCAGGTACTCT-1	-3.08751	3.31907
001-045_T0_COL_LP_5p_N1__TCCACACGTCCGCTGA-1	0.546182	3.25766
001-045_T0_COL_LP_5p_N1__GTAACGTTCAGGTTCA-1	-3.26252	3.50775
001-045_T0_COL_LP_5p_N1__TAGCCGGCAATGACCT-1	-3.3068	4.04877
001-045_T0_COL_LP_5p_N1__ATCACGACATCTCCCA-1	-3.95613	2.20233
001-045_T0_COL_LP_5p_N1__AAGCCGCTCAGTCCCT-1	0.708717	4.63465
001-045_T0_COL_LP_5p_N1__ACCCACTCAACTGGCC-1	-4.05522	2.87002
001-045_T0_COL_LP_5p_N1__AGTGGGACAGTGAGTG-1	-2.73896	2.5906
001-045_T0_COL_LP_5p_N1__GGTGTTAAGTTACCCA-1	-3.79201	2.29946
001-045_T0_COL_LP_5p_N1__TTGCGTCAGAGACTTA-1	-2.60515	2.86064
001-045_T0_COL_LP_5p_N1__ATCCACCCAGTATGCT-1	-3.32908	2.84909
001-045_T0_COL_LP_5p_N1__GAATGAACAGAAGCAC-1	-1.28769	1.91651
001-045_T0_COL_LP_5p_N1__CTAGAGTGTATATCCG-1	0.437422	1.02164
001-045_T0_COL_LP_5p_N1__TGCACCTGTCTCCCTA-1	-1.49236	1.87365
001-045_T0_COL_LP_5p_N1__CGTCTACGTGTCGCTG-1	-2.42834	1.47227
001-045_T0_COL_LP_5p_N1__GGTGTTAGTCAATACC-1	4.62367	3.41234
001-045_T0_COL_LP_5p_N1__TGAGCCGGTATAGTAG-1	-2.78307	3.77327
001-045_T0_COL_LP_5p_N1__GTGTGCGCACCTTGTC-1	0.91872	3.43874
001-045_T0_COL_LP_5p_N1__CTGCGGATCCGGGTGT-1	4.5914	3.47199
001-045_T0_COL_LP_5p_N1__GACAGAGCACCAGTTA-1	-0.0262956	4.69297
001-045_T0_COL_LP_5p_N1__TTAACTCAGCTCCTTC-1	-2.71204	3.78198
001-045_T0_COL_LP_5p_N1__ACGGGTCGTGACTCAT-1	3.01384	6.8756
001-045_T0_COL_LP_5p_N1__GACTACATCTGCGACG-1	-2.57748	2.04539
001-045_T0_COL_LP_5p_N1__TCAGCAAAGTATCTCG-1	-3.84113	2.25212
001-045_T0_COL_LP_5p_N1__CAACTAGTCGGCATCG-1	-1.77713	1.52
001-045_T0_COL_LP_5p_N1__CGATCGGGTTTACTCT-1	0.108975	2.56448
001-045_T0_COL_LP_5p_N1__GACTGCGAGAGGGATA-1	-0.22518	4.89799
001-045_T0_COL_LP_5p_N1__CACATTTCAACGATGG-1	-3.68218	1.51036
001-045_T0_COL_LP_5p_N1__GGGTTGCTCCTATGTT-1	-2.66329	2.56994
001-045_T0_COL_LP_5p_N1__GATCAGTCAGGCAGTA-1	-2.50544	1.23943
001-045_T0_COL_LP_5p_N1__AGGTCCGAGGTGCTTT-1	2.57383	7.18271
001-045_T0_COL_LP_5p_N1__TACTCGCAGTCATGCT-1	-1.88809	1.19052
001-045_T0_COL_LP_5p_N1__CTCGTCAGTGCAACGA-1	-2.68028	3.26279
001-045_T0_COL_LP_5p_N1__TGGCTGGCAATGAATG-1	4.23423	3.87039
001-045_T0_COL_LP_5p_N1__ATCTGCCGTTCAGTAC-1	0.086796	0.818993
001-045_T0_COL_LP_5p_N1__GGTGCGTGTCGATTGT-1	-2.63671	2.75447
001-045_T0_COL_LP_5p_N1__GTATTCTTCAAACCGT-1	0.185106	3.75989
001-045_T0_COL_LP_5p_N1__TTCTTAGTCAGCTTAG-1	-0.17139	3.23809
001-045_T0_COL_LP_5p_N1__TATTACCAGCCCTAAT-1	-3.47333	2.22829
001-045_T0_COL_LP_5p_N1__CTGGTCTTCTACCTGC-1	0.911854	3.74144
001-045_T0_COL_LP_5p_N1__GTTTCTAGTGAACCTT-1	4.30867	2.06584
001-045_T0_COL_LP_5p_N1__GGTGAAGTCTTATCTG-1	-2.2747	4.5211
001-045_T0_COL_LP_5p_N1__CAACTAGCAGCAGTTT-1	3.76467	3.29775
001-045_T0_COL_LP_5p_N1__CGGGTCACAAGGTTTC-1	-2.27342	1.49341
001-045_T0_COL_LP_5p_N1__ATGGGAGCACCGGAAA-1	-1.96393	4.22367
001-045_T0_COL_LP_5p_N1__ACACTGATCATGTAGC-1	-0.00766028	4.28741
001-045_T0_COL_LP_5p_N1__AGGGATGTCGGATGGA-1	2.61115	7.06888
001-045_T0_COL_LP_5p_N1__CTCCTAGAGACAAGCC-1	-2.75993	1.98426
001-045_T0_COL_LP_5p_N1__GAGTCCGCAACTGCGC-1	-2.55133	0.540044
001-045_T0_COL_LP_5p_N1__TCATTACCACTCTGTC-1	-3.61848	2.5831
001-045_T0_COL_LP_5p_N1__TCCCGATAGAGTCTGG-1	0.489332	2.92586
001-045_T0_COL_LP_5p_N1__AGCTCTCTCAGCCTAA-1	-1.11137	7.35807
001-045_T0_COL_LP_5p_N1__CGCGGTATCCGAGCCA-1	-2.31098	4.19374
001-045_T0_COL_LP_5p_N1__CTTAACTAGAAACGCC-1	-1.04256	0.60365
001-045_T0_COL_LP_5p_N1__TACTTGTCAGACGCAA-1	-0.115259	0.45876
001-045_T0_COL_LP_5p_N1__GAACGGAAGCAGCCTC-1	-0.866249	2.70154
001-045_T0_COL_LP_5p_N1__CAAGTTGGTTCAGGCC-1	-2.50241	1.58752
001-045_T0_COL_LP_5p_N1__GGACAAGCAGTCTTCC-1	-3.66382	2.79867
001-045_T0_COL_LP_5p_N1__GTATTCTAGGTGATTA-1	-2.19475	2.38346
001-045_T0_COL_LP_5p_N1__GATCGCGAGTTCGATC-1	0.868237	3.73879
001-045_T0_COL_LP_5p_N1__CAAGAAACATGCAACT-1	3.77069	3.18586
001-045_T0_COL_LP_5p_N1__AAAGTAGGTTGCGCAC-1	4.46912	2.42264
001-045_T0_COL_LP_5p_N1__GCCTCTATCGACAGCC-1	2.53935	6.86979
001-045_T0_COL_LP_5p_N1__GACTAACCAATCTGCA-1	-1.02314	7.76764
001-045_T0_COL_LP_5p_N1__ACACTGAGTTGTACAC-1	-2.72929	4.1563
001-045_T0_COL_LP_5p_N1__TGCCAAATCTCTAAGG-1	-2.77211	2.1984
001-045_T0_COL_LP_5p_N1__CACACCTTCTTGAGAC-1	-1.80137	1.64065
001-045_T0_COL_LP_5p_N1__GCGAGAAAGAGTACCG-1	-1.08774	1.53029
001-045_T0_COL_LP_5p_N1__CGCGTTTGTGACGGTA-1	-2.62093	3.23905
001-045_T0_COL_LP_5p_N1__TCATTTGTCCATGAAC-1	-0.860279	4.39628
001-045_T0_COL_LP_5p_N1__TGACTTTAGACTCGGA-1	-0.0961346	2.59354
001-045_T0_COL_LP_5p_N1__CTCCTAGGTTACCGAT-1	-2.82634	3.49509
001-045_T0_COL_LP_5p_N1__TTGGCAATCAACACAC-1	-2.28756	2.39646
001-045_T0_COL_LP_5p_N1__CGTAGCGTCAACGCTA-1	-2.78234	3.27899
001-045_T0_COL_LP_5p_N1__TACGGGCGTTCGGGCT-1	-3.72891	2.1787
001-045_T0_COL_LP_5p_N1__GGGAATGAGAAGAAGC-1	4.50753	3.67233
001-045_T0_COL_LP_5p_N1__TTCTCCTCATGCAATC-1	1.11511	3.58165
001-045_T0_COL_LP_5p_N1__GAAGCAGGTTAAGTAG-1	1.00385	3.32021
001-045_T0_COL_LP_5p_N1__AGTGAGGAGGCGTACA-1	0.864211	4.20048
001-045_T0_COL_LP_5p_N1__CCTACACTCCTATTCA-1	-0.510482	1.71887
001-045_T0_COL_LP_5p_N1__GCTGCGATCTCCAACC-1	-3.44212	2.70219
001-045_T0_COL_LP_5p_N1__GATCTAGAGCTTTGGT-1	-2.74139	2.92365
001-045_T0_COL_LP_5p_N1__TACTTACCAATGGTCT-1	-3.44302	3.35516
001-045_T0_COL_LP_5p_N1__TCGTACCCAGGTCCAC-1	-0.450583	4.4873
001-045_T0_COL_LP_5p_N1__CTAATGGTCTTGAGGT-1	-2.53523	2.96196
001-045_T0_COL_LP_5p_N1__AGCTCCTTCAGGTAAA-1	-2.15362	1.00016
001-045_T0_COL_LP_5p_N1__TTCTCAAAGAAACCAT-1	0.138004	4.41523
001-045_T0_COL_LP_5p_N1__GTATCTTTCCAGTATG-1	-0.36311	3.93782
001-045_T0_COL_LP_5p_N1__CATCCACTCGAGCCCA-1	0.484358	2.90336
001-045_T0_COL_LP_5p_N1__CTAGAGTGTAGCAAAT-1	-2.90852	3.92555
001-045_T0_COL_LP_5p_N1__TGCGTGGTCTACTTAC-1	-2.35119	0.74958
001-045_T0_COL_LP_5p_N1__AACCATGTCAACGGGA-1	-0.433314	4.8944
001-045_T0_COL_LP_5p_N1__CGAGCACAGGATGGAA-1	-2.2977	1.26802
001-045_T0_COL_LP_5p_N1__CCGTTCAGTTAAGATG-1	-1.00683	1.66141
001-045_T0_COL_LP_5p_N1__GATCGCGTCCCATTTA-1	0.854291	3.52668
001-045_T0_COL_LP_5p_N1__AGCGTATTCTGCTGTC-1	-2.72087	3.97447
001-045_T0_COL_LP_5p_N1__AGCTCCTCATCCGCGA-1	4.51488	2.1492
001-045_T0_COL_LP_5p_N1__GTAGTCAAGGACAGCT-1	0.302747	2.6584
001-045_T0_COL_LP_5p_N1__GACTGCGGTTGAGGTG-1	0.530775	3.66965
001-045_T0_COL_LP_5p_N1__CGTTGGGAGACTCGGA-1	0.152485	4.04449
001-045_T0_COL_LP_5p_N1__GGAAAGCTCCTCTAGC-1	-2.71893	3.24528
001-045_T0_COL_LP_5p_N1__CATCAAGGTTGTTTGG-1	-3.13324	1.66378
001-045_T0_COL_LP_5p_N1__CCGTGGAGTCCGAATT-1	-3.13387	3.16862
001-045_T0_COL_LP_5p_N1__GGGAGATAGCGAAGGG-1	2.1407	6.63287
001-045_T0_COL_LP_5p_N1__GCTGGGTGTACCGGCT-1	-0.326123	5.01352
001-045_T0_COL_LP_5p_N1__TGGCTGGGTAAGGGAA-1	-1.92178	0.941419
001-045_T0_COL_LP_5p_N1__ACGATACTCAATAAGG-1	0.215054	2.75847
001-045_T0_COL_LP_5p_N1__GACAGAGAGTCCATAC-1	1.03612	2.37343
001-045_T0_COL_LP_5p_N1__TCGCGTTCATGATCCA-1	-2.60937	2.68466
001-045_T0_COL_LP_5p_N1__CACACTCCAGCTCGAC-1	-3.61806	1.69617
001-045_T0_COL_LP_5p_N1__CGTCAGGGTCTTGATG-1	-1.7302	3.59237
001-045_T0_COL_LP_5p_N1__CTAAGACTCCGAATGT-1	1.03673	3.62702
001-045_T0_COL_LP_5p_N1__TCAGCAAAGATGTGTA-1	4.05383	3.75514
001-045_T0_COL_LP_5p_N1__AGAGCGAGTACTTCTT-1	0.705426	3.83381
001-045_T0_COL_LP_5p_N1__GTCCTCACACCCAGTG-1	0.577928	2.41696
001-045_T0_COL_LP_5p_N1__CAGCAGCTCACGGTTA-1	-3.13189	3.69359
001-045_T0_COL_LP_5p_N1__TTTGGTTTCCAAATGC-1	-1.61888	2.50875
001-045_T0_COL_LP_5p_N1__ATTACTCTCTGTGCAA-1	-3.56593	0.781938
001-045_T0_COL_LP_5p_N1__TCCCGATAGATGCGAC-1	-3.09932	2.32949
001-045_T0_COL_LP_5p_N1__TTGGCAATCAGTACGT-1	-2.04557	1.86699
001-045_T0_COL_LP_5p_N1__ACCCACTAGCTCCTCT-1	-0.476529	3.1555
001-045_T0_COL_LP_5p_N1__CATCGAATCCAGAAGG-1	-3.16187	2.07253
001-045_T0_COL_LP_5p_N1__CGACTTCAGTAGCCGA-1	-0.382769	4.80175
001-045_T0_COL_LP_5p_N1__CAGCTAACACACCGAC-1	-2.30149	2.77758
001-045_T0_COL_LP_5p_N1__TACGGGCCAGCTTAAC-1	-2.0903	4.18805
001-045_T0_COL_LP_5p_N1__CGGACACAGGCGATAC-1	-2.45919	4.11129
001-045_T0_COL_LP_5p_N1__GAAGCAGAGGAACTGC-1	-1.6714	7.34422
001-045_T0_COL_LP_5p_N1__GGACGTCGTCTCTTAT-1	0.395232	3.6231
001-045_T0_COL_LP_5p_N1__CGACCTTCATCGTCGG-1	-2.81523	3.61514
001-045_T0_COL_LP_5p_N1__TCCCGATAGGTAGCTG-1	0.3212	4.00329
001-045_T0_COL_LP_5p_N1__CGGTTAAGTCCTCTTG-1	0.503769	4.54332
001-045_T0_COL_LP_5p_N1__TCAGCAACATTGAGCT-1	-2.18972	2.91543
001-045_T0_COL_LP_5p_N1__AGCCTAACACATAACC-1	-2.47953	2.34668
001-045_T0_COL_LP_5p_N1__GACTACAAGTTCGATC-1	-2.29929	3.33983
001-045_T0_COL_LP_5p_N1__TACGGATAGTGACTCT-1	-0.147743	3.66576
001-045_T0_COL_LP_5p_N1__TGGGAAGGTCGTTGTA-1	-1.57095	2.48893
001-045_T0_COL_LP_5p_N1__AGCTTGATCTTCGAGA-1	-2.99747	2.30491
001-045_T0_COL_LP_5p_N1__TCACAAGCACGTCTCT-1	0.447932	4.80497
001-045_T0_COL_LP_5p_N1__TACAGTGAGCACCGTC-1	-2.73328	0.971246
001-045_T0_COL_LP_5p_N1__GGACAGACAGGACCCT-1	-3.23176	1.01525
001-045_T0_COL_LP_5p_N1__CGACCTTTCATGTCTT-1	-1.59552	2.22413
001-045_T0_COL_LP_5p_N1__GACGTTAAGCTAAACA-1	-2.88332	2.06508
001-045_T0_COL_LP_5p_N1__GACTGCGTCACAAACC-1	-3.75622	2.2485
001-045_T0_COL_LP_5p_N1__ACTGAGTTCTCCAACC-1	-3.96461	2.85067
001-045_T0_COL_LP_5p_N1__AGGGAGTCAATGGAAT-1	-1.37571	2.34763
001-045_T0_COL_LP_5p_N1__GAGCAGAGTAATAGCA-1	-2.67564	0.66841
001-045_T0_COL_LP_5p_N1__TTCTCAAAGAGACGAA-1	-2.92767	3.51256
001-045_T0_COL_LP_5p_N1__GTTCATTTCCGAGCCA-1	4.09033	4.22969
001-045_T0_COL_LP_5p_N1__TAGGCATTCTTACCGC-1	-3.1066	3.24017
001-045_T0_COL_LP_5p_N1__CTACGTCAGAGTCGGT-1	0.984243	3.13166
001-045_T0_COL_LP_5p_N1__CTCGGGAGTCGACTGC-1	2.70323	7.11984
001-045_T0_COL_LP_5p_N1__TAAGCGTAGAGCTTCT-1	-1.52584	7.16418
001-045_T0_COL_LP_5p_N1__TGGCCAGTCAGGCAAG-1	-1.7586	3.70308
001-045_T0_COL_LP_5p_N1__GAGTCCGTCAAAGACA-1	4.62634	2.53421
001-045_T0_COL_LP_5p_N1__ACATCAGCATAGGATA-1	-3.86691	2.12101
001-045_T0_COL_LP_5p_N1__TACTCGCTCTTTACAC-1	4.61585	2.21444
001-045_T0_COL_LP_5p_N1__ATGCGATAGGTGTTAA-1	3.3811	3.33687
001-045_T0_COL_LP_5p_N1__CCACGGACAATGTAAG-1	0.225055	2.70714
001-045_T0_COL_LP_5p_N1__AACTTTCCACATGACT-1	-2.19169	1.65049
001-045_T0_COL_LP_5p_N1__CGCTGGATCCGAATGT-1	-2.49813	3.68459
001-045_T0_COL_LP_5p_N1__TACTTACAGTGTGGCA-1	0.245124	2.07071
001-045_T0_COL_LP_5p_N1__CAGAGAGGTTCAGACT-1	-3.74196	2.22843
001-045_T0_COL_LP_5p_N1__CAACCTCAGTTACGGG-1	-1.64297	2.50856
001-045_T0_COL_LP_5p_N1__GTGCGGTCAAACGTGG-1	-3.2573	1.89166
001-045_T0_COL_LP_5p_N1__TTTATGCGTCTCACCT-1	-3.96947	1.49429
001-045_T0_COL_LP_5p_N1__CCCATACTCCCAGGTG-1	-3.28791	2.11332
001-045_T0_COL_LP_5p_N1__ACTTTCAGTCAAAGAT-1	-1.65682	2.221
001-045_T0_COL_LP_5p_N1__CCACCTAAGAGCAATT-1	-2.80493	3.09627
001-045_T0_COL_LP_5p_N1__TGCCCTAAGCCAGGAT-1	-0.320529	3.32921
001-045_T0_COL_LP_5p_N1__ACACTGACAAATTGCC-1	-2.63796	2.40678
001-045_T0_COL_LP_5p_N1__TTGCCGTTCGTGACAT-1	-2.82341	2.20854
001-045_T0_COL_LP_5p_N1__ACACTGAAGTGCCATT-1	-1.15094	1.43904
001-045_T0_COL_LP_5p_N1__ATCCGAAGTTCCATGA-1	-1.5902	2.66111
001-045_T0_COL_LP_5p_N1__ACGAGGACACAGCCCA-1	-1.64125	1.72957
001-045_T0_COL_LP_5p_N1__GAAACTCTCACGATGT-1	-3.01563	1.71662
001-045_T0_COL_LP_5p_N1__CGACCTTAGCGAAGGG-1	-2.84408	3.27003
001-045_T0_COL_LP_5p_N1__AGCTCCTAGCCAGAAC-1	-3.79244	3.48886
001-045_T0_COL_LP_5p_N1__CAAGTTGAGAAGGACA-1	-3.0459	2.27128
001-045_T0_COL_LP_5p_N1__TTGAACGCAATGAAAC-1	4.59207	2.46646
001-045_T0_COL_LP_5p_N1__CAGCGACCAATCGAAA-1	0.128538	2.3466
001-045_T0_COL_LP_5p_N1__CTACATTCAATGGACG-1	-3.9704	3.20817
001-045_T0_COL_LP_5p_N1__AAACGGGCACTGTTAG-1	-3.49255	2.8993
001-045_T0_COL_LP_5p_N1__TCTATTGTCGCCTGAG-1	-2.65685	3.14953
001-045_T0_COL_LP_5p_N1__AACCGCGTCTTTAGGG-1	-2.86213	2.59148
001-045_T0_COL_LP_5p_N1__GACTAACAGCTAGTCT-1	-1.68875	1.41432
001-045_T0_COL_LP_5p_N1__AGGGAGTCAATGTTGC-1	-1.78088	3.01815
001-045_T0_COL_LP_5p_N1__TTGTAGGAGCCGCCTA-1	3.60869	4.0579
001-045_T0_COL_LP_5p_N1__GCGACCAAGGTGATAT-1	-2.10611	2.10786
001-045_T0_COL_LP_5p_N1__GCACTCTTCTTGAGGT-1	0.203899	2.13984
001-045_T0_COL_LP_5p_N1__CTGCTGTCATGCAATC-1	-2.04136	2.88408
001-045_T0_COL_LP_5p_N1__TATGCCCAGAAACGAG-1	-2.70517	3.24437
001-045_T0_COL_LP_5p_N1__CAGAGAGAGCTAGTGG-1	-0.999297	2.04811
001-045_T0_COL_LP_5p_N1__GAACATCGTTCGTGAT-1	0.338404	3.36752
001-045_T0_COL_LP_5p_N1__AGTAGTCTCACTTATC-1	-2.81822	4.04647
001-045_T0_COL_LP_5p_N1__CGAATGTGTTTCGCTC-1	-1.59138	0.941436
001-045_T0_COL_LP_5p_N1__CGTCACTGTCACTTCC-1	-2.96758	3.95876
001-045_T0_COL_LP_5p_N1__TGAAAGATCGACGGAA-1	-2.79664	1.78295
001-045_T0_COL_LP_5p_N1__CCGGTAGAGTTACCCA-1	-2.89568	2.42226
001-045_T0_COL_LP_5p_N1__TAGCCGGGTTACGACT-1	0.603216	4.1646
001-045_T0_COL_LP_5p_N1__CACAAACAGCGTGAAC-1	-3.15095	1.03957
001-045_T0_COL_LP_5p_N1__CGGAGCTCACCAGGTC-1	-1.41878	7.78184
001-045_T0_COL_LP_5p_N1__GGCGACTAGGCATTGG-1	-3.59429	0.917767
001-045_T0_COL_LP_5p_N1__ATCATCTGTTAGTGGG-1	-1.03511	0.685179
001-045_T0_COL_LP_5p_N1__GACTACACAGCGTTCG-1	-2.32063	2.43263
001-045_T0_COL_LP_5p_N1__GCGCAGTCAAATCCGT-1	-0.315407	3.87937
001-045_T0_COL_LP_5p_N1__CGGGTCACACAGCCCA-1	-0.975663	7.71518
001-045_T0_COL_LP_5p_N1__TAAGCGTGTCTTGTCC-1	-2.6337	4.04701
001-045_T0_COL_LP_5p_N1__GGGATGACATCTGGTA-1	-3.01203	3.29434
001-045_T0_COL_LP_5p_N1__GTTACAGCAAATCCGT-1	0.421349	4.47498
001-045_T0_COL_LP_5p_N1__GGCTCGAGTATTAGCC-1	-2.49645	3.18315
001-045_T0_COL_LP_5p_N1__TACGGATAGGTGATAT-1	-1.58946	3.47957
001-045_T0_COL_LP_5p_N1__GATGCTAAGCCCTAAT-1	0.558304	2.92326
001-045_T0_COL_LP_5p_N1__GCATGATGTTAGTGGG-1	-3.43267	2.55441
001-045_T0_COL_LP_5p_N1__CATCAGACAGCTGCAC-1	-3.07791	2.22298
001-045_T0_COL_LP_5p_N1__CTACGTCTCTAGCACA-1	-3.79412	2.91192
001-045_T0_COL_LP_5p_N1__TCGGGACAGCTATGCT-1	4.27185	3.58087
001-045_T0_COL_LP_5p_N1__TGGTTAGTCTCGTATT-1	-0.43894	0.50313
001-045_T0_COL_LP_5p_N1__GCATGCGCAGGGATTG-1	-0.21446	3.59178
001-045_T0_COL_LP_5p_N1__CAGCAGCGTCAACTGT-1	0.559853	2.59278
001-045_T0_COL_LP_5p_N1__TCATTTGTCACAATGC-1	-0.981193	0.934648
001-045_T0_COL_LP_5p_N1__GAAACTCTCCGATATG-1	-2.81482	2.77409
001-045_T0_COL_LP_5p_N1__TCTCATAGTACACCGC-1	-0.244991	3.82739
001-045_T0_COL_LP_5p_N1__TTGCGTCCATATGGTC-1	-3.63741	2.81735
001-045_T0_COL_LP_5p_N1__CGAACATGTCATCGGC-1	0.932492	4.73086
001-045_T0_COL_LP_5p_N1__GGACAAGTCCAAACAC-1	-3.40131	2.76839
001-045_T0_COL_LP_5p_N1__CGTGTCTCAAAGGAAG-1	-2.13192	4.22892
001-045_T0_COL_LP_5p_N1__GTTCATTCAGAGCCAA-1	-2.32491	3.99049
001-045_T0_COL_LP_5p_N1__GGGTTGCGTACCGCTG-1	3.6313	3.96824
001-045_T0_COL_LP_5p_N1__TCTGAGATCAGTACGT-1	0.0165966	4.45784
001-045_T0_COL_LP_5p_N1__ACCTTTAGTACAGTGG-1	0.926713	3.42261
001-045_T0_COL_LP_5p_N1__TGGCCAGAGCCAGGAT-1	-2.87154	0.77798
001-045_T0_COL_LP_5p_N1__AAACGGGGTCTAGTCA-1	3.52603	3.41297
001-045_T0_COL_LP_5p_N1__AAAGATGGTTCCAACA-1	-3.77766	2.60124
001-045_T0_COL_LP_5p_N1__ATCACGAAGGTGACCA-1	-4.12353	2.24296
001-045_T0_COL_LP_5p_N1__CATCAGATCGTCCAGG-1	-2.11506	2.31712
001-045_T0_COL_LP_5p_N1__TACCTATTCGCCATAA-1	-2.46966	2.515
001-045_T0_COL_LP_5p_N1__AGTTGGTTCTCTGTCG-1	3.42123	3.44933
001-045_T0_COL_LP_5p_N1__GTCTTCGCACATTTCT-1	-2.30242	3.54641
001-045_T0_COL_LP_5p_N1__ACACCGGGTCAGCTAT-1	-3.56597	2.42864
001-045_T0_COL_LP_5p_N1__ATTTCTGTCGGATGTT-1	-2.99928	3.1425
001-045_T0_COL_LP_5p_N1__GTCTCGTAGAGGTAGA-1	0.881797	3.7558
001-045_T0_COL_LP_5p_N1__TCAGCTCAGGTGATTA-1	-2.20834	2.47943
001-045_T0_COL_LP_5p_N1__TCGCGTTGTCTCAACA-1	-3.2353	3.60127
001-045_T0_COL_LP_5p_N1__AGCTCCTCATTTGCCC-1	-0.171448	2.49066
001-045_T0_COL_LP_5p_N1__GAATGAACATGTAAGA-1	0.279655	3.69844
001-045_T0_COL_LP_5p_N1__GTGCATAAGGATGTAT-1	0.469877	2.98885
001-045_T0_COL_LP_5p_N1__CGATGTAAGAGTCTGG-1	-3.06395	1.69266
001-045_T0_COL_LP_5p_N1__TGGTTCCTCACTATTC-1	-2.3078	4.11503
001-045_T0_COL_LP_5p_N1__CGGTTAACACTTCTGC-1	-1.91632	4.03085
001-045_T0_COL_LP_5p_N1__GATCGTATCAACGAAA-1	-2.74017	2.21376
001-045_T0_COL_LP_5p_N1__GGTATTGGTCCCGACA-1	-0.373932	4.51142
001-045_T0_COL_LP_5p_N1__CTCATTACAAGTACCT-1	3.45382	3.05402
001-045_T0_COL_LP_5p_N1__GGGATGACAGCTGTAT-1	-0.373783	0.344913
001-045_T0_COL_LP_5p_N1__ATAGACCAGTAGATGT-1	-2.70117	0.731029
001-045_T0_COL_LP_5p_N1__AGCAGCCCAGCGTAAG-1	0.505129	2.43523
001-045_T0_COL_LP_5p_N1__GGGATGAGTATGAAAC-1	0.306025	2.06325
001-045_T0_COL_LP_5p_N1__GTACTTTGTTAAGTAG-1	-2.92227	3.24074
001-045_T0_COL_LP_5p_N1__TACCTTAAGGTGTTAA-1	-3.54999	2.69402
001-045_T0_COL_LP_5p_N1__TGTGTTTCACCAGATT-1	-0.415237	4.78287
001-045_T0_COL_LP_5p_N1__CAGCTAACATCCCATC-1	-0.651221	4.77511
001-045_T0_COL_LP_5p_N1__CCTCTGACACAGATTC-1	-4.1245	2.14045
001-045_T0_COL_LP_5p_N1__TACCTTATCATGCATG-1	-2.26977	2.94775
001-045_T0_COL_LP_5p_N1__CGACCTTGTCAATGTC-1	-0.456748	1.18936
001-045_T0_COL_LP_5p_N1__CGTAGGCCATGTAGTC-1	6.69275	1.11963
001-045_T0_COL_LP_5p_N1__TAAGAGACATGATCCA-1	-3.20807	3.75313
001-045_T0_COL_LP_5p_N1__CCACGGAAGACGACGT-1	-2.17071	1.9334
001-045_T0_COL_LP_5p_N1__TCAGCTCGTTCGCGAC-1	-2.89813	3.73589
001-045_T0_COL_LP_5p_N1__AATCGGTCAAGGACAC-1	0.989786	3.48108
001-045_T0_COL_LP_5p_N1__TCTTTCCCACCAACCG-1	3.43256	3.19374
001-045_T0_COL_LP_5p_N1__TGAGAGGGTTATCGGT-1	-3.75439	1.05675
001-045_T0_COL_LP_5p_N1__GCTGCAGCATATACGC-1	0.705887	4.19088
001-045_T0_COL_LP_5p_N1__GCACTCTTCGGCTTGG-1	2.452	6.75691
001-045_T0_COL_LP_5p_N1__CGTGTCTAGACGCTTT-1	-0.747461	0.853615
001-045_T0_COL_LP_5p_N1__TGGCTGGTCTTAACCT-1	-3.55524	1.50568
001-045_T0_COL_LP_5p_N1__GACCTGGAGAGTACCG-1	-3.70127	2.73564
001-045_T0_COL_LP_5p_N1__CAGCCGAAGGATGGTC-1	-3.56686	0.880048
001-045_T0_COL_LP_5p_N1__CACTCCAAGACAGGCT-1	-3.22339	0.923424
001-045_T0_COL_LP_5p_N1__GTCTCGTTCTCCCTGA-1	1.31234	2.71456
001-045_T0_COL_LP_5p_N1__AGGTCCGTCCATGCTC-1	-0.763349	0.803995
001-045_T0_COL_LP_5p_N1__GATCAGTTCAACGGGA-1	-2.75317	3.05968
001-045_T0_COL_LP_5p_N1__GTGAAGGCACCAGGCT-1	-2.63977	3.18969
001-045_T0_COL_LP_5p_N1__AACTTTCGTGACGGTA-1	-1.67277	3.29514
001-045_T0_COL_LP_5p_N1__GACCAATCAATGGAAT-1	3.50621	3.48999
001-045_T0_COL_LP_5p_N1__TAGTGGTAGGCGCTCT-1	-3.87155	3.3858
001-045_T0_COL_LP_5p_N1__CCCAATCGTAAGGGCT-1	-2.69885	2.22397
001-045_T0_COL_LP_5p_N1__CAGCTAACAGCCTTGG-1	-3.10208	2.53633
001-045_T0_COL_LP_5p_N1__TTCGAAGCAAATTGCC-1	-3.08438	3.71337
001-045_T0_COL_LP_5p_N1__TCTCATAGTCCAGTTA-1	-0.11899	4.5848
001-045_T0_COL_LP_5p_N1__CTGATAGGTAATAGCA-1	-2.33174	4.35035
001-045_T0_COL_LP_5p_N1__CGCTGGATCCACGACG-1	-1.89762	2.87347
001-045_T0_COL_LP_5p_N1__GGCGACTGTGAAGGCT-1	-2.89614	3.438
001-045_T0_COL_LP_5p_N1__CACAAACCAGGACGTA-1	-3.46861	2.61615
001-045_T0_COL_LP_5p_N1__AGTCTTTGTTGAACTC-1	3.89622	2.97045
001-045_T0_COL_LP_5p_N1__ATCGAGTTCGTAGATC-1	0.478107	4.32161
001-045_T0_COL_LP_5p_N1__TAGCCGGCACGTCAGC-1	-2.47447	3.4024
001-045_T0_COL_LP_5p_N1__AGAGTGGCACACCGCA-1	-2.98678	1.23307
001-045_T0_COL_LP_5p_N1__TCCCGATAGCTTCGCG-1	0.0858895	3.11759
001-045_T0_COL_LP_5p_N1__CTCTAATCATCCCATC-1	-1.57883	2.25772
001-045_T0_COL_LP_5p_N1__ATCGAGTAGACTTGAA-1	-2.17382	4.20513
001-045_T0_COL_LP_5p_N1__GTCAAGTAGTGTTGAA-1	-2.57034	3.40667
001-045_T0_COL_LP_5p_N1__TCGCGTTCAACAACCT-1	0.0545905	3.71389
001-045_T0_COL_LP_5p_N1__TGGGCGTTCCTTTCTC-1	-2.93749	1.75898
001-045_T0_COL_LP_5p_N1__ATTATCCTCTGAGGGA-1	-3.53123	1.26321
001-045_T0_COL_LP_5p_N1__TCAGCTCAGTGCCAGA-1	-0.5627	2.40724
001-045_T0_COL_LP_5p_N1__GGACATTAGTTAACGA-1	0.0459371	2.38871
001-045_T0_COL_LP_5p_N1__CCGTGGATCCATGAGT-1	-3.39833	1.33629
001-045_T0_COL_LP_5p_N1__TACAGTGGTGATGCCC-1	-1.86799	7.19136
001-045_T0_COL_LP_5p_N1__GCCTCTATCAACACTG-1	-1.45239	2.34137
001-045_T0_COL_LP_5p_N1__CTACCCACACGGATAG-1	1.14816	3.57626
001-045_T0_COL_LP_5p_N1__CATGGCGTCAGCTTAG-1	-3.12231	2.40312
001-045_T0_COL_LP_5p_N1__GCGGGTTGTACGACCC-1	-3.1729	3.03891
001-045_T0_COL_LP_5p_N1__CATCGAAGTCTTCAAG-1	-1.88948	3.89414
001-045_T0_COL_LP_5p_N1__ATCTGCCGTCACCTAA-1	0.267632	3.33423
001-045_T0_COL_LP_5p_N1__TTCTACAAGATGTTAG-1	-0.244187	2.81606
001-045_T0_COL_LP_5p_N1__TTCCCAGTCAGCGATT-1	0.339213	0.760156
001-045_T0_COL_LP_5p_N1__CCGGTAGGTCAGAGGT-1	-3.04031	3.59965
001-045_T0_COL_LP_5p_N1__GGACGTCCATGATCCA-1	-3.34023	1.13243
001-045_T0_COL_LP_5p_N1__CTACGTCTCAACACGT-1	-3.10514	1.43825
001-045_T0_COL_LP_5p_N1__GACACGCGTTCTGTTT-1	-1.82947	2.49849
001-045_T0_COL_LP_5p_N1__GCTGGGTGTACTCGCG-1	-3.55227	2.53617
001-045_T0_COL_LP_5p_N1__GTGCGGTCAGTCGATT-1	-0.183876	4.63823
001-045_T0_COL_LP_5p_N1__ACGAGGACAGACACTT-1	0.730192	3.19475
001-045_T0_COL_LP_5p_N1__CGTTGGGGTGTTCGAT-1	-3.42041	2.66631
001-045_T0_COL_LP_5p_N1__CCCAATCGTCTCTTTA-1	-1.59503	3.77008
001-045_T0_COL_LP_5p_N1__ACATACGAGTGATCGG-1	-3.88011	3.27846
001-045_T0_COL_LP_5p_N1__CTGATAGGTGTGGCTC-1	-2.56458	2.52595
001-045_T0_COL_LP_5p_N1__CGAGCCAAGTTGCAGG-1	0.45876	4.16502
001-045_T0_COL_LP_5p_N1__CTGATAGGTCCAGTAT-1	-0.58441	0.612103
001-045_T0_COL_LP_5p_N1__ATTACTCTCAACCATG-1	-0.288914	3.85471
001-045_T0_COL_LP_5p_N1__CAGCTAAGTTCCACGG-1	-3.02523	0.772191
001-045_T0_COL_LP_5p_N1__ACCTTTACAGGTGCCT-1	-3.03501	3.72356
001-045_T0_COL_LP_5p_N1__CGGAGTCTCTGCAAGT-1	-3.46189	2.54712
001-045_T0_COL_LP_5p_N1__AGACGTTAGGCAAAGA-1	-2.74499	3.09638
001-045_T0_COL_LP_5p_N1__TGGTTCCTCGGCTACG-1	-3.11295	3.48644
001-045_T0_COL_LP_5p_N1__CGTAGGCAGCTGGAAC-1	-1.75054	2.36428
001-045_T0_COL_LP_5p_N1__CAAGTTGAGAATGTGT-1	-3.83758	1.78842
001-045_T0_COL_LP_5p_N1__GTGAAGGGTATAAACG-1	-2.76076	3.66785
001-045_T0_COL_LP_5p_N1__CATTATCTCAGTGTTG-1	-2.35471	1.44751
001-045_T0_COL_LP_5p_N1__CCCATACCACTCTGTC-1	-2.80679	1.46793
001-045_T0_COL_LP_5p_N1__ACTATCTAGCCGGTAA-1	0.843084	3.76615
001-045_T0_COL_LP_5p_N1__CGTCTACTCCATGAGT-1	-2.4208	2.47693
001-045_T0_COL_LP_5p_N1__CCGTGGATCCGCGCAA-1	-3.66802	3.65321
001-045_T0_COL_LP_5p_N1__ATTGGACGTCGGATCC-1	0.425909	3.72826
001-045_T0_COL_LP_5p_N1__ACATACGGTGACCAAG-1	0.56171	4.51715
001-045_T0_COL_LP_5p_N1__TGCCCATGTAAGAGGA-1	4.52476	2.14897
001-045_T0_COL_LP_5p_N1__AATCCAGAGCTCCTCT-1	-2.51916	3.51625
001-045_T0_COL_LP_5p_N1__CTGATAGGTACTTCTT-1	-3.93878	2.38804
001-045_T0_COL_LP_5p_N1__GTTCTCGGTGCGAAAC-1	0.631624	5.12853
001-045_T0_COL_LP_5p_N1__AACACGTAGAGCCTAG-1	-2.54629	3.29599
001-045_T0_COL_LP_5p_N1__CACTCCATCCGCATCT-1	-2.33027	4.14937
001-045_T0_COL_LP_5p_N1__GGGAATGTCAAGATCC-1	-3.12287	2.68079
001-045_T0_COL_LP_5p_N1__CCTAAAGTCAGCGACC-1	0.711409	2.51678
001-045_T0_COL_LP_5p_N1__CCAATCCTCTGAAAGA-1	-1.86746	3.12548
001-045_T0_COL_LP_5p_N1__ACAGCTATCGCATGAT-1	0.150706	4.27161
001-045_T0_COL_LP_5p_N1__AAGGAGCAGTGCCATT-1	-0.559654	0.803862
001-045_T0_COL_LP_5p_N1__GTTCTCGCAAGACGTG-1	-2.69493	1.3235
001-045_T0_COL_LP_5p_N1__CTCTGGTGTTCGTGAT-1	0.479813	2.90251
001-045_T0_COL_LP_5p_N1__ACCGTAAGTTGATTCG-1	-2.24791	1.16461
001-045_T0_COL_LP_5p_N1__ATTGGTGAGAGTGAGA-1	-3.63781	3.98789
001-045_T0_COL_LP_5p_N1__TGAGCATCACAACTGT-1	-1.00355	7.80763
001-045_T0_COL_LP_5p_N1__AACTCCCAGAGGTTAT-1	3.86586	2.76282
001-045_T0_COL_LP_5p_N1__TCTGAGAAGGATGCGT-1	-0.338631	5.04831
001-045_T0_COL_LP_5p_N1__CAGTCCTAGCTAAGAT-1	-1.88052	1.85065
001-045_T0_COL_LP_5p_N1__ACGGGCTGTTACCGAT-1	0.306973	3.9102
001-045_T0_COL_LP_5p_N1__CGTCAGGTCTACGAGT-1	-2.69296	1.70021
001-045_T0_COL_LP_5p_N1__CTCTAATGTTGGGACA-1	0.279524	2.53223
001-045_T0_COL_LP_5p_N1__AGCCTAATCACTATTC-1	-2.99144	2.77928
001-045_T0_COL_LP_5p_N1__GGCTCGAAGTGTCCAT-1	-0.0342562	3.66732
001-045_T0_COL_LP_5p_N1__ACAGCTATCAACCATG-1	0.059157	3.88791
001-045_T0_COL_LP_5p_N1__AGAGTGGTCTGGTTCC-1	-3.04202	1.97628
001-045_T0_COL_LP_5p_N1__AATCGGTAGGCAGGTT-1	-2.5002	3.95636
001-045_T0_COL_LP_5p_N1__CTAGCCTGTAAACACA-1	-3.64864	1.0316
001-045_T0_COL_LP_5p_N1__GTGGGTCCAGACGCAA-1	-1.33876	1.98875
001-045_T0_COL_LP_5p_N1__CTCGGAGGTCTTTCAT-1	3.80717	3.34586
001-045_T0_COL_LP_5p_N1__AAGTCTGCATGGTTGT-1	0.203271	4.32876
001-045_T0_COL_LP_5p_N1__TAGAGCTTCCCAAGAT-1	-2.46023	3.32186
001-045_T0_COL_LP_5p_N1__GTACGTATCCTAGAAC-1	1.20082	3.0296
001-045_T0_COL_LP_5p_N1__ACGATGTTCACGCATA-1	0.485009	1.4898
001-045_T0_COL_LP_5p_N1__CCTCTGACATCCGGGT-1	-0.769054	7.43278
001-045_T0_COL_LP_5p_N1__AATCGGTAGAAACCAT-1	-3.43221	2.95736
001-045_T0_COL_LP_5p_N1__TTAGGCACAGCTATTG-1	-1.5136	2.98061
001-045_T0_COL_LP_5p_N1__AGGCCGTTCGTACCGG-1	0.789949	3.13272
001-045_T0_COL_LP_5p_N1__TTCGAAGAGAGCTGGT-1	0.158221	4.74771
001-045_T0_COL_LP_5p_N1__TGGTTAGGTTGAACTC-1	3.99127	3.98241
001-045_T0_COL_LP_5p_N1__GTCTCGTAGCCACCTG-1	3.59041	3.52345
001-045_T0_COL_LP_5p_N1__GAGCAGACATCACGAT-1	-1.89474	0.973313
001-045_T0_COL_LP_5p_N1__CGGACACTCTTTCCTC-1	1.00627	3.77181
001-045_T0_COL_LP_5p_N1__CGCGGTATCTGAGGGA-1	-2.52275	3.55989
001-045_T0_COL_LP_5p_N1__CAAGATCCATTGTGCA-1	-1.4821	2.88212
001-045_T0_COL_LP_5p_N1__AGCCTAAGTAGCGTCC-1	0.381021	4.33447
001-045_T0_COL_LP_5p_N1__TGTTCCGGTGTGGCTC-1	1.18972	3.64074
001-045_T0_COL_LP_5p_N1__CTAGTGAAGATGCCAG-1	4.00716	3.51111
001-045_T0_COL_LP_5p_N1__CTCAGAACAGCGATCC-1	4.30937	3.94564
001-045_T0_COL_LP_5p_N1__ACCCACTGTACTTAGC-1	4.04515	3.79261
001-045_T0_COL_LP_5p_N1__CTACGTCCATGACATC-1	1.08512	4.13646
001-045_T0_COL_LP_5p_N1__CTCGTCACAAATTGCC-1	-3.95707	1.64348
001-045_T0_COL_LP_5p_N1__CTGATCCAGGCATTGG-1	-2.31604	1.54463
001-045_T0_COL_LP_5p_N1__GACACGCCATACTCTT-1	-3.37661	0.968919
001-045_T0_COL_LP_5p_N1__TATCAGGGTGTCCTCT-1	-2.98086	3.97635
001-045_T0_COL_LP_5p_N1__CTTACCGTCTACTCAT-1	-3.40025	2.38656
001-045_T0_COL_LP_5p_N1__CGTCTACGTATAATGG-1	-2.98714	3.6622
001-045_T0_COL_LP_5p_N1__TGAGCCGGTCTCTCTG-1	-1.32572	1.37948
001-045_T0_COL_LP_5p_N1__ACGATGTAGCCCTAAT-1	-3.89729	1.82826
001-045_T0_COL_LP_5p_N1__TGGGAAGTCCTTAATC-1	-2.01276	4.27794
001-045_T0_COL_LP_5p_N1__TCGGTAAAGCTGCAAG-1	-2.33042	1.70898
001-045_T0_COL_LP_5p_N1__GGGATGATCTCCGGTT-1	-3.56907	2.10517
001-045_T0_COL_LP_5p_N1__GCAGCCACACCTATCC-1	3.948	3.67534
001-045_T0_COL_LP_5p_N1__TAGAGCTTCCAAATGC-1	-2.33209	4.05538
001-045_T0_COL_LP_5p_N1__ACCTTTATCAGTACGT-1	-2.48092	3.18278
001-045_T0_COL_LP_5p_N1__TCACGAAAGATATACG-1	6.63958	1.17215
001-045_T0_COL_LP_5p_N1__GATGAGGAGCTAGGCA-1	3.7723	3.87785
001-045_T0_COL_LP_5p_N1__GGATGTTTCCTCTAGC-1	-0.20058	3.14507
001-045_T0_COL_LP_5p_N1__AAAGCAAGTCGGGTCT-1	4.58809	2.17372
001-045_T0_COL_LP_5p_N1__ACGAGGACACCACCAG-1	-3.3983	3.82475
001-045_T0_COL_LP_5p_N1__TGCCCTACACGCTTTC-1	-2.9385	3.79008
001-045_T0_COL_LP_5p_N1__TACACGACATGGTTGT-1	3.35385	3.04784
001-045_T0_COL_LP_5p_N1__CCGTTCACAGCTCGAC-1	-2.69855	3.25642
001-045_T0_COL_LP_5p_N1__CAAGTTGCAGTATCTG-1	-1.53382	1.88951
001-045_T0_COL_LP_5p_N1__GTCGTAAAGTTATCGC-1	-4.00318	3.07863
001-045_T0_COL_LP_5p_N1__GCCAAATGTTACGCGC-1	-1.92916	2.39924
001-045_T0_COL_LP_5p_N1__TCTCTAAGTGTGGTTT-1	-3.31804	0.644145
001-045_T0_COL_LP_5p_N1__TTGGCAATCCGCTGTT-1	-3.19726	1.43019
001-045_T0_COL_LP_5p_N1__TACAGTGAGCCCTAAT-1	1.32048	4.0189
001-045_T0_COL_LP_5p_N1__CGGGTCAGTACTCAAC-1	-2.54869	2.20138
001-045_T0_COL_LP_5p_N1__ATGCGATTCGGCGCTA-1	-1.75863	3.46736
001-045_T0_COL_LP_5p_N1__AAAGCAACAAGCTGAG-1	-3.20269	1.45642
001-045_T0_COL_LP_5p_N1__GCTTCCACACTAAGTC-1	-3.24495	0.702283
001-045_T0_COL_LP_5p_N1__TGCCCATCACCACCAG-1	-4.01848	1.73636
001-045_T0_COL_LP_5p_N1__GCTGCTTCAGTCCTTC-1	-2.8197	1.11018
001-045_T0_COL_LP_5p_N1__TTCTTAGCATCGACGC-1	-2.65923	2.57455
001-045_T0_COL_LP_5p_N1__TTTACTGGTCTACCTC-1	-0.105129	4.46531
001-045_T0_COL_LP_5p_N1__CAAGATCCATCCCACT-1	-1.0929	0.921404
001-045_T0_COL_LP_5p_N1__GGGAGATAGGCTATCT-1	0.556063	2.98869
001-045_T0_COL_LP_5p_N1__CTCGAAATCCGTCATC-1	1.64171	3.36976
001-045_T0_COL_LP_5p_N1__CGTGTAATCGTACGGC-1	-0.645287	3.79646
001-045_T0_COL_LP_5p_N1__TTTATGCAGTGTCTCA-1	-2.99516	3.5
001-045_T0_COL_LP_5p_N1__CACCAGGCACCAGTTA-1	-2.7106	3.54392
001-045_T0_COL_LP_5p_N1__GGGTCTGGTTGATTGC-1	-1.91531	3.91092
001-045_T0_COL_LP_5p_N1__CGCTATCCAGCATACT-1	1.18267	2.75099
001-045_T0_COL_LP_5p_N1__CAAGAAAGTTTGGGCC-1	-2.47041	2.56565
001-045_T0_COL_LP_5p_N1__CGATGGCTCCACGTGG-1	-2.26736	3.96085
001-045_T0_COL_LP_5p_N1__CGCGTTTTCCTGCCAT-1	-1.87108	3.82352
001-045_T0_COL_LP_5p_N1__TCGGGACGTCATCCCT-1	-2.83777	3.54591
001-045_T0_COL_LP_5p_N1__TTAGGCATCATATCGG-1	-4.0254	1.83568
001-045_T0_COL_LP_5p_N1__TGCCCTACAATGAAAC-1	-3.03755	2.99293
001-045_T0_COL_LP_5p_N1__GGTGTTAGTACTCAAC-1	2.76126	7.02442
001-045_T0_COL_LP_5p_N1__CGCTGGAGTCGAAAGC-1	1.23931	3.37088
001-045_T0_COL_LP_5p_N1__CGTTGGGAGCGTCAAG-1	-2.97638	1.8478
001-045_T0_COL_LP_5p_N1__AGTCTTTGTAATAGCA-1	0.765336	4.39346
001-045_T0_COL_LP_5p_N1__TACTTACCAACAACCT-1	0.648161	2.44608
001-045_T0_COL_LP_5p_N1__CTGATAGTCTCCCTGA-1	-2.9916	1.12095
001-045_T0_COL_LP_5p_N1__ACATCAGCAATGAAAC-1	-0.252427	4.94784
001-045_T0_COL_LP_5p_N1__CGCGTTTCATGCTAGT-1	-0.210157	4.91093
001-045_T0_COL_LP_5p_N1__CTGAAGTGTCTAGAGG-1	-4.01147	2.24549
001-045_T0_COL_LP_5p_N1__AAGGCAGGTCTCCATC-1	-2.57026	2.44333
001-045_T0_COL_LP_5p_N1__CGCTATCCACGGCCAT-1	-3.3512	4.34901
001-045_T0_COL_LP_5p_N1__TGATTTCTCGGAAACG-1	-3.78387	2.36167
001-045_T0_COL_LP_5p_N1__GTGTTAGCAAACGTGG-1	1.0454	2.97364
001-045_T0_COL_LP_5p_N1__TGAGGGATCGATAGAA-1	-3.05807	1.92364
001-045_T0_COL_LP_5p_N1__AGGGATGGTCTCACCT-1	3.43467	3.41046
001-045_T0_COL_LP_5p_N1__ATCATGGCATAGTAAG-1	-0.443014	0.968854
001-045_T0_COL_LP_5p_N1__CTCACACAGGTGATAT-1	-3.90066	3.2029
001-045_T0_COL_LP_5p_N1__CTTAACTTCACTGGGC-1	0.61287	2.36347
001-045_T0_COL_LP_5p_N1__CCAATCCCAGGTCGTC-1	-2.85922	2.95845
001-045_T0_COL_LP_5p_N1__CGGAGTCGTGAGTGAC-1	1.19332	4.25429
001-045_T0_COL_LP_5p_N1__CTGATAGGTCCAGTGC-1	-2.28907	1.43203
001-045_T0_COL_LP_5p_N1__CAACCAACACGTGAGA-1	-1.66685	7.35637
001-045_T0_COL_LP_5p_N1__TTTCCTCAGTTATCGC-1	-2.57032	1.41156
001-045_T0_COL_LP_5p_N1__AGTCTTTAGGAGTAGA-1	-3.06691	3.25537
001-045_T0_COL_LP_5p_N1__AAAGTAGTCTTTAGGG-1	-0.406871	4.65835
001-045_T0_COL_LP_5p_N1__TGAAAGAAGTTGTCGT-1	-2.38893	3.20814
001-045_T0_COL_LP_5p_N1__CATGACAGTGATGTGG-1	-1.95104	1.90533
001-045_T0_COL_LP_5p_N1__CCATGTCTCTGCGGCA-1	4.14236	2.10771
001-045_T0_COL_LP_5p_N1__GGGAGATTCGACCAGC-1	-3.01193	2.84232
001-045_T0_COL_LP_5p_N1__GAACATCCAGTGGGAT-1	-3.33552	1.14192
001-045_T0_COL_LP_5p_N1__ACGGGTCCAGCGTCCA-1	-2.23321	2.52258
001-045_T0_COL_LP_5p_N1__CGCGTTTAGCTCTCGG-1	-4.00315	2.19638
001-045_T0_COL_LP_5p_N1__TTGGCAATCGCCTGTT-1	-1.60369	1.09084
001-045_T0_COL_LP_5p_N1__GGCTGGTTCTCACATT-1	4.05003	4.4368
001-045_T0_COL_LP_5p_N1__GTCACGGTCCGAACGC-1	1.08493	2.1219
001-045_T0_COL_LP_5p_N1__TTTCCTCAGTACGTAA-1	-0.126448	3.63628
001-045_T0_COL_LP_5p_N1__TTCGGTCGTGTCTGAT-1	0.431683	2.88216
001-045_T0_COL_LP_5p_N1__ATGAGGGGTTCCACAA-1	-3.68195	3.92073
001-045_T0_COL_LP_5p_N1__GACTACACACGCTTTC-1	-2.12412	4.59426
001-045_T0_COL_LP_5p_N1__TAAACCGGTAGGCTGA-1	0.879747	3.86443
001-045_T0_COL_LP_5p_N1__ACGGGTCGTCTAGTCA-1	-2.66992	3.23193
001-045_T0_COL_LP_5p_N1__CGGAGTCAGCTCCTTC-1	-3.23924	2.5711
001-045_T0_COL_LP_5p_N1__TGGGCGTTCGTTGCCT-1	-3.00983	3.38384
001-045_T0_COL_LP_5p_N1__GATGCTACACAGATTC-1	-1.567	1.9731
001-045_T0_COL_LP_5p_N1__CATCGGGTCACGACTA-1	-3.02199	2.11301
001-045_T0_COL_LP_5p_N1__TCACGAACAGCCTATA-1	-2.94838	2.66191
001-045_T0_COL_LP_5p_N1__AGGCCGTCAGGGTTAG-1	3.50704	3.50561
001-045_T0_COL_LP_5p_N1__GGGATGATCTGTTGAG-1	-1.99123	3.75466
001-045_T0_COL_LP_5p_N1__GTAGGCCAGATCTGAA-1	1.1947	2.91104
001-045_T0_COL_LP_5p_N1__CTCGTCAAGTACGATA-1	-2.79803	3.64815
001-045_T0_COL_LP_5p_N1__GGGCACTTCAACCATG-1	-3.10031	2.03475
001-045_T0_COL_LP_5p_N1__TATGCCCGTTAAAGTG-1	0.28907	2.35348
001-045_T0_COL_LP_5p_N1__CGCTTCACAAATCCGT-1	0.468031	4.9678
001-045_T0_COL_LP_5p_N1__GCTCTGTGTGTATGGG-1	-2.19485	0.971555
001-045_T0_COL_LP_5p_N1__CGCTGGACAACACCTA-1	-3.0693	3.70534
001-045_T0_COL_LP_5p_N1__AGCGTATTCGCGGATC-1	-1.86774	4.2661
001-045_T0_COL_LP_5p_N1__TGACAACCAATGCCAT-1	-2.8237	4.37536
001-045_T0_COL_LP_5p_N1__TCTTTCCTCTATCGCC-1	-2.31582	1.06696
001-045_T0_COL_LP_5p_N1__GGGAGATGTGAGGGAG-1	-3.96582	1.47176
001-045_T0_COL_LP_5p_N1__GTAGTCAAGAAACCGC-1	3.87392	3.14656
001-045_T0_COL_LP_5p_N1__AGAGCGACACGTCTCT-1	-1.68457	7.61801
001-045_T0_COL_LP_5p_N1__CTGATCCGTGCAGACA-1	-2.34165	2.69049
001-045_T0_COL_LP_5p_N1__CAGAATCTCCGCGGTA-1	0.88806	3.98444
001-045_T0_COL_LP_5p_N1__CAACCTCTCCCGGATG-1	-2.66416	3.11694
001-045_T0_COL_LP_5p_N1__TTGTAGGAGAGGTTGC-1	-0.911437	0.875867
001-045_T0_COL_LP_5p_N1__CGAATGTGTGTTGAGG-1	-2.20821	1.52319
001-045_T0_COL_LP_5p_N1__ATAACGCTCCGCGTTT-1	-1.4484	1.16252
001-045_T0_COL_LP_5p_N1__TTGCCGTTCGTTGACA-1	3.93365	4.46845
001-045_T0_COL_LP_5p_N1__ATTTCTGTCCTAGGGC-1	-2.22289	1.799
001-045_T0_COL_LP_5p_N1__AACTCCCTCGTATCAG-1	-2.91234	2.43955
001-045_T0_COL_LP_5p_N1__GGGACCTTCTGTTTGT-1	-3.3811	1.35661
001-045_T0_COL_LP_5p_N1__CTGCGGAAGTGAATTG-1	-2.77364	3.73188
001-045_T0_COL_LP_5p_N1__CTACACCAGCTTTGGT-1	1.24973	3.46008
001-045_T0_COL_LP_5p_N1__CATTCGCAGGCAGTCA-1	0.255294	4.81832
001-045_T0_COL_LP_5p_N1__CATGACATCGCAAACT-1	4.00796	4.51807
001-045_T0_COL_LP_5p_N1__CAGAGAGGTGGGTATG-1	-2.98143	1.79756
001-045_T0_COL_LP_5p_N1__CCATGTCGTAGCTGCC-1	0.111671	3.2934
001-045_T0_COL_LP_5p_N1__TGCCAAACAGATAATG-1	-2.45183	3.82475
001-045_T0_COL_LP_5p_N1__CGGACACAGTGAACAT-1	3.87916	2.90688
001-045_T0_COL_LP_5p_N1__GGACGTCTCAGCAACT-1	-2.71242	3.75913
001-045_T0_COL_LP_5p_N1__TGCTGCTCAAGGACTG-1	1.02163	3.06586
001-045_T0_COL_LP_5p_N1__TGGGAAGAGTTGAGAT-1	-0.765569	0.70329
001-045_T0_COL_LP_5p_N1__CTGAAACTCAGCTCTC-1	-2.98292	3.57402
001-045_T0_COL_LP_5p_N1__TGACTTTAGTACGACG-1	0.331638	4.35097
001-045_T0_COL_LP_5p_N1__GTGCTTCCAAGCCGCT-1	0.650251	4.5899
001-045_T0_COL_LP_5p_N1__GGGAATGGTATATGGA-1	-0.721548	3.45653
001-045_T0_COL_LP_5p_N1__CCTTCCCTCCGTACAA-1	-3.13793	1.74237
001-045_T0_COL_LP_5p_N1__CACTCCACAACGCACC-1	0.442348	2.69834
001-045_T0_COL_LP_5p_N1__TGGCGCAGTGCTAGCC-1	-3.48564	2.47511
001-045_T0_COL_LP_5p_N1__TTTATGCCACGGCGTT-1	-3.25765	3.87039
001-045_T0_COL_LP_5p_N1__TAAACCGCACCATGTA-1	-3.55416	2.57118
001-045_T0_COL_LP_5p_N1__TTCTTAGGTATAATGG-1	-3.04139	2.70923
001-045_T0_COL_LP_5p_N1__TGACGGCTCTGCAAGT-1	-1.84024	2.25617
001-045_T0_COL_LP_5p_N1__GTCGTAATCTCCCTGA-1	-3.6947	2.46108
001-045_T0_COL_LP_5p_N1__GTATTCTAGGTAAACT-1	-3.63869	1.20036
001-045_T0_COL_LP_5p_N1__CTGCGGAGTGGCCCTA-1	-3.30015	3.30899
001-045_T0_COL_LP_5p_N1__CTGAAGTTCCCTCAGT-1	0.146744	2.82901
001-045_T0_COL_LP_5p_N1__GGCGTGTTCTGTCTCG-1	-2.76351	2.53158
001-045_T0_COL_LP_5p_N1__AGTAGTCCACCCTATC-1	-2.54292	4.54525
001-045_T0_COL_LP_5p_N1__CGTCTACGTGGTTTCA-1	-3.67195	1.17148
001-045_T0_COL_LP_5p_N1__CCTTCCCGTAGAAGGA-1	4.80676	2.19972
001-045_T0_COL_LP_5p_N1__CATCGAAGTCTCTTAT-1	-2.70421	3.00301
001-045_T0_COL_LP_5p_N1__CTAAGACGTTGTGGCC-1	-4.01799	2.97816
001-045_T0_COL_LP_5p_N1__CCTACCAGTTTGTTTC-1	-3.76083	1.02558
001-045_T0_COL_LP_5p_N1__TTGGCAATCGGGAGTA-1	-0.634722	4.82138
001-045_T0_COL_LP_5p_N1__CTGAAACTCTTTCCTC-1	-3.60592	2.467
001-045_T0_COL_LP_5p_N1__GCGCAACGTGATAAGT-1	1.21521	3.81107
001-045_T0_COL_LP_5p_N1__AGTGTCAGTAGCGATG-1	0.752841	4.83681
001-045_T0_COL_LP_5p_N1__ATCGAGTTCTGCAAGT-1	-3.02325	2.81737
001-045_T0_COL_LP_5p_N1__AGAGCGAAGGAGTTTA-1	-3.84672	2.75372
001-045_T0_COL_LP_5p_N1__CGTTGGGAGTACATGA-1	-2.36136	2.48908
001-045_T0_COL_LP_5p_N1__AAAGCAACAAGCCGTC-1	0.733458	3.85303
001-045_T0_COL_LP_5p_N1__AGAGCTTTCATGTAGC-1	1.03137	4.05006
001-045_T0_COL_LP_5p_N1__GCACTCTCACGCATCG-1	-2.32733	1.80127
001-045_T0_COL_LP_5p_N1__AGAGCGACACATTAGC-1	-1.96556	4.36135
001-045_T0_COL_LP_5p_N1__ACAGCCGTCATGGTCA-1	-2.36509	1.00481
001-045_T0_COL_LP_5p_N1__GATGAAATCTTGAGAC-1	-2.46483	2.12884
001-045_T0_COL_LP_5p_N1__ACTGAACAGTAGATGT-1	0.821756	2.75383
001-045_T0_COL_LP_5p_N1__CCGTGGAAGCTCCCAG-1	3.7091	3.73346
001-045_T0_COL_LP_5p_N1__AGTGAGGCAGGAATGC-1	-3.95713	3.08386
001-045_T0_COL_LP_5p_N1__GGGCACTCATCTATGG-1	-2.17988	2.27254
001-045_T0_COL_LP_5p_N1__GATGAGGTCATACGGT-1	-3.48707	1.09683
001-045_T0_COL_LP_5p_N1__CTCACACAGTGACATA-1	0.4835	3.25509
001-045_T0_COL_LP_5p_N1__TGCCCATTCCAGATCA-1	2.96965	6.74523
001-045_T0_COL_LP_5p_N1__GTGCAGCGTTTAAGCC-1	-3.59334	1.87347
001-045_T0_COL_LP_5p_N1__CCTAAAGGTATAGTAG-1	-3.99866	1.68098
001-045_T0_COL_LP_5p_N1__GGTGCGTAGTATGACA-1	-2.71144	3.55099
001-045_T0_COL_LP_5p_N1__TTCTCAACAGGGAGAG-1	-2.41401	3.17956
001-045_T0_COL_LP_5p_N1__CCTCTGAGTACTCTCC-1	-2.98303	1.52573
001-045_T0_COL_LP_5p_N1__CGCTTCACAAACTGTC-1	0.276448	1.80579
001-045_T0_COL_LP_5p_N1__GAACGGATCTTACCTA-1	1.18776	3.80804
001-045_T0_COL_LP_5p_N1__ACTGCTCGTAATCACC-1	-0.0512152	3.87676
001-045_T0_COL_LP_5p_N1__CCGGTAGAGAGACGAA-1	-3.12424	3.77417
001-045_T0_COL_LP_5p_N1__CGGAGTCGTAGTAGTA-1	4.01428	3.21471
001-045_T0_COL_LP_5p_N1__TGCCAAACAAAGAATC-1	-3.37928	2.2203
001-045_T0_COL_LP_5p_N1__ACGGGCTAGCACACAG-1	-3.4759	1.17061
001-045_T0_COL_LP_5p_N1__GCTGCTTTCTCTTATG-1	-2.16201	3.59953
001-045_T0_COL_LP_5p_N1__TGGGCGTGTTATCGGT-1	-2.80936	3.41418
001-045_T0_COL_LP_5p_N1__ACATACGCATAGTAAG-1	-3.60961	1.69037
001-045_T0_COL_LP_5p_N1__ATTCTACGTTAAAGTG-1	6.62191	1.01024
001-045_T0_COL_LP_5p_N1__ATAACGCGTCATGCCG-1	3.71891	3.65722
001-045_T0_COL_LP_5p_N1__CTGCTGTCAGTATCTG-1	-3.87982	3.09221
001-045_T0_COL_LP_5p_N1__TTCGGTCAGTATGACA-1	-3.02481	1.99796
001-045_T0_COL_LP_5p_N1__AAAGATGGTTGGTTTG-1	-3.34008	2.31547
001-045_T0_COL_LP_5p_N1__GCATGCGTCTTTACGT-1	3.80527	3.09621
001-045_T0_COL_LP_5p_N1__TACTTGTTCTCGTATT-1	-2.63657	2.15364
001-045_T0_COL_LP_5p_N1__CTGAAACCATTGCGGC-1	0.38419	4.41062
001-045_T0_COL_LP_5p_N1__TCAGCTCCAAGCCTAT-1	-3.25826	2.03615
001-045_T0_COL_LP_5p_N1__AGCTCCTAGTGAATTG-1	-3.33576	1.82088
001-045_T0_COL_LP_5p_N1__CTAGAGTGTCTGATTG-1	-2.19836	4.09611
001-045_T0_COL_LP_5p_N1__GTAGTCACAAGGACTG-1	-1.26861	0.866662
001-045_T0_COL_LP_5p_N1__AGCAGCCGTACCGTAT-1	1.1295	2.91613
001-045_T0_COL_LP_5p_N1__CACATTTGTGCTGTAT-1	0.685914	3.06279
001-045_T0_COL_LP_5p_N1__GCTGGGTCAAACCTAC-1	-2.76428	2.158
001-045_T0_COL_LP_5p_N1__GTTAAGCAGCAGCCTC-1	-0.282337	4.37397
001-045_T0_COL_LP_5p_N1__ACTGAGTGTAGAGGAA-1	-2.58864	3.19054
001-045_T0_COL_LP_5p_N1__AACTCTTCAATGCCAT-1	-2.97408	3.97076
001-045_T0_COL_LP_5p_N1__GCTCTGTTCAACTCTT-1	1.1554	3.04782
001-045_T0_COL_LP_5p_N1__GGGCATCAGAGTGAGA-1	-2.60004	1.90737
001-045_T0_COL_LP_5p_N1__GATGCTAAGCCCAACC-1	-2.42881	4.48132
001-045_T0_COL_LP_5p_N1__AGAGCGAGTTAAGACA-1	0.41405	3.90043
001-045_T0_COL_LP_5p_N1__GATGAGGTCTCATTCA-1	1.00538	4.30963
001-045_T0_COL_LP_5p_N1__AGGCCGTAGCGTAGTG-1	3.54426	3.79983
001-045_T0_COL_LP_5p_N1__AACTCCCTCAGTGTTG-1	-2.47771	3.84296
001-045_T0_COL_LP_5p_N1__TCAGCTCCACCCATGG-1	-3.51534	0.967847
001-045_T0_COL_LP_5p_N1__GACTACACAGACAGGT-1	-1.68933	3.71636
001-045_T0_COL_LP_5p_N1__CAAGGCCTCCTACAGA-1	0.844236	4.18819
001-045_T0_COL_LP_5p_N1__TCACGAAAGTGTACCT-1	-3.53679	4.06026
001-045_T0_COL_LP_5p_N1__ACGATACTCCTGCTTG-1	0.746875	3.70332
001-045_T0_COL_LP_5p_N1__TCTGGAAAGGCTCAGA-1	-2.27938	4.3682
001-045_T0_COL_LP_5p_N1__TCGGGACAGGTGGGTT-1	0.229258	4.6981
001-045_T0_COL_LP_5p_N1__CTCCTAGAGTGAAGAG-1	-2.21001	3.28375
001-045_T0_COL_LP_5p_N1__CTGATCCGTAAAGGAG-1	-2.6353	3.40442
001-045_T0_COL_LP_5p_N1__GCTCTGTCAGGGTATG-1	-0.653227	0.375591
001-045_T0_COL_LP_5p_N1__GAAGCAGTCAAACCGT-1	-3.1987	2.25923
001-045_T0_COL_LP_5p_N1__ATCTACTAGATGGCGT-1	-2.05528	3.07147
001-045_T0_COL_LP_5p_N1__ACACTGATCCCTTGTG-1	-0.558739	4.69528
001-045_T0_COL_LP_5p_N1__GAGCAGATCGCGTAGC-1	3.66288	3.47058
001-045_T0_COL_LP_5p_N1__TCTTTCCAGGTAAACT-1	-1.035	3.66603
001-045_T0_COL_LP_5p_N1__CTCAGAAAGTGGTCCC-1	-3.55914	1.18738
001-045_T0_COL_LP_5p_N1__GGGCACTCATTCTTAC-1	6.47016	1.13126
001-045_T0_COL_LP_5p_N1__CAGAATCCAGACACTT-1	-1.57451	0.592506
001-045_T0_COL_LP_5p_N1__ATTACTCCAAACGTGG-1	-3.50666	2.80114
001-045_T0_COL_LP_5p_N1__GCGCAACTCCGATATG-1	-2.70289	3.31747
001-045_T0_COL_LP_5p_N1__ACCAGTATCGCAAACT-1	-2.80733	2.01011
001-045_T0_COL_LP_5p_N1__GCGCCAAAGCTTTGGT-1	-1.96529	1.38369
001-045_T0_COL_LP_5p_N1__GGCTGGTGTGCCTGGT-1	-2.49839	4.44758
001-045_T0_COL_LP_5p_N1__ACACCGGGTCTGGAGA-1	4.56884	4.0272
001-045_T0_COL_LP_5p_N1__ACGATGTGTAGCTCCG-1	-1.67342	1.29579
001-045_T0_COL_LP_5p_N1__AGAGCTTTCGGCCGAT-1	-2.46884	3.62079
001-045_T0_COL_LP_5p_N1__GCTTCCATCAACGGCC-1	-2.67594	3.36212
001-045_T0_COL_LP_5p_N1__CATATGGGTCCAACTA-1	0.1003	2.4987
001-045_T0_COL_LP_5p_N1__CTTTGCGAGTCTTGCA-1	-3.07684	1.32281
001-045_T0_COL_LP_5p_N1__TGACTAGCATCTCCCA-1	0.739289	4.28564
001-045_T0_COL_LP_5p_N1__GCTTGAAAGGCAAAGA-1	-2.84404	0.625614
001-045_T0_COL_LP_5p_N1__TGTCCCAAGGTAGCTG-1	-3.52749	1.02304
001-045_T0_COL_LP_5p_N1__CCCTCCTTCTTTACGT-1	0.206173	3.0284
001-045_T0_COL_LP_5p_N1__ACACCCTAGTCCCACG-1	3.95614	2.89872
001-045_T0_COL_LP_5p_N1__ATGTGTGGTCAAAGCG-1	-3.97929	2.98282
001-045_T0_COL_LP_5p_N1__TTCCCAGGTTAGTGGG-1	-2.06051	3.16906
001-045_T0_COL_LP_5p_N1__CGTCACTGTGTCCTCT-1	-2.64618	2.04937
001-045_T0_COL_LP_5p_N1__GACACGCGTCTAGGTT-1	1.22055	3.37803
001-045_T0_COL_LP_5p_N1__CCACGGATCCGGGTGT-1	-1.97235	3.83738
001-045_T0_COL_LP_5p_N1__TGACTAGGTCTAGCGC-1	0.799312	4.65978
001-045_T0_COL_LP_5p_N1__CGTAGGCTCTGCGACG-1	4.1397	3.23983
001-045_T0_COL_LP_5p_N1__GCGCAACTCCGTTGCT-1	-2.14504	4.32287
001-045_T0_COL_LP_5p_N1__GAAGCAGAGTACGCGA-1	-1.82431	5.66753
001-045_T0_COL_LP_5p_N1__CAAGGCCGTCTTCAAG-1	4.54182	2.51256
001-045_T0_COL_LP_5p_N1__GGGCATCAGCTCCCAG-1	-1.62414	1.87856
001-045_T0_COL_LP_5p_N1__CACAAACGTTGGTAAA-1	0.437514	2.43797
001-045_T0_COL_LP_5p_N1__TAAGAGATCGGCGCAT-1	-3.15307	3.30101
001-045_T0_COL_LP_5p_N1__ACGAGCCGTACGACCC-1	-2.58184	0.784021
001-045_T0_COL_LP_5p_N1__TTGGAACAGGATGTAT-1	-0.306847	2.58454
001-045_T0_COL_LP_5p_N1__AGTGAGGAGTTTAGGA-1	-0.908084	0.951312
001-045_T0_COL_LP_5p_N1__TGGGCGTCATGTCGAT-1	2.21775	6.95265
001-045_T0_COL_LP_5p_N1__TAAGTGCGTCGATTGT-1	0.973155	3.19832
001-045_T0_COL_LP_5p_N1__GTCTTCGTCAGAGCTT-1	-0.383808	4.72367
001-045_T0_COL_LP_5p_N1__GCGCGATAGCTGTCTA-1	-2.13107	2.75162
001-045_T0_COL_LP_5p_N1__TCTCTAATCAGGATCT-1	-0.317366	2.64828
001-045_T0_COL_LP_5p_N1__CACCAGGAGTCCATAC-1	-2.56952	4.28081
001-045_T0_COL_LP_5p_N1__GCTGCTTCACCAACCG-1	-2.38385	3.05819
001-045_T0_COL_LP_5p_N1__CATGACAAGCTGCCCA-1	0.613788	3.66507
001-045_T0_COL_LP_5p_N1__GGAATAAAGTCTCAAC-1	-3.34955	1.51689
001-045_T0_COL_LP_5p_N1__GAACATCAGACTACAA-1	-3.4323	1.05753
001-045_T0_COL_LP_5p_N1__ACTTTCATCCGCTGTT-1	-1.98361	5.3973
001-045_T0_COL_LP_5p_N1__GCTCCTAAGCCCAGCT-1	-1.52837	7.48774
001-045_T0_COL_LP_5p_N1__CGACCTTTCAGAAATG-1	-2.03424	4.01907
001-045_T0_COL_LP_5p_N1__GGCAATTGTAGAAGGA-1	-2.67283	4.02566
001-045_T0_COL_LP_5p_N1__ACTGATGAGGACAGCT-1	6.52986	1.05686
001-045_T0_COL_LP_5p_N1__ATCCACCAGCCCGAAA-1	-4.00377	1.54147
001-045_T0_COL_LP_5p_N1__GAATGAAGTCGAGATG-1	3.91576	3.09186
001-045_T0_COL_LP_5p_N1__GAACATCGTGCCTGCA-1	5.14228	2.20946
001-045_T0_COL_LP_5p_N1__GCAGCCATCAGTTGAC-1	-2.39424	3.52673
001-045_T0_COL_LP_5p_N1__CGTCAGGCATGAAGTA-1	-3.87562	3.29954
001-045_T0_COL_LP_5p_N1__CATGGCGTCGTACGGC-1	-2.30013	3.59309
001-045_T0_COL_LP_5p_N1__TGCCCATAGGCGTACA-1	-3.47211	2.3612
001-045_T0_COL_LP_5p_N1__TGGTTAGTCTTCTGGC-1	3.80826	3.16826
001-045_T0_COL_LP_5p_N1__GGCTGGTTCGTTGCCT-1	-1.79773	7.33697
001-045_T0_COL_LP_5p_N1__CAGATCAAGTCCCACG-1	-2.99578	2.9766
001-045_T0_COL_LP_5p_N1__TCACAAGAGAGTACCG-1	-2.00491	4.34346
001-045_T0_COL_LP_5p_N1__CGAACATAGGCCCTCA-1	1.15251	3.30359
001-045_T0_COL_LP_5p_N1__ATAACGCAGCGAGAAA-1	-3.81412	1.34341
001-045_T0_COL_LP_5p_N1__CGGAGTCGTTGTCGCG-1	-2.92264	3.11973
001-045_T0_COL_LP_5p_N1__GCATACAAGACCGGAT-1	-3.74213	1.03613
001-045_T0_COL_LP_5p_N1__CAAGAAAAGCCAGTAG-1	-2.24204	1.67858
001-045_T0_COL_LP_5p_N1__ACAGCCGTCTGTTTGT-1	-2.40815	4.35032
001-045_T0_COL_LP_5p_N1__AGTGAGGTCCCTCTTT-1	-3.86156	1.41137
001-045_T0_COL_LP_5p_N1__GACGTGCCACGGATAG-1	-2.38996	0.979042
001-045_T0_COL_LP_5p_N1__TACGGATTCTTGTTTG-1	-1.8565	5.60225
001-045_T0_COL_LP_5p_N1__TACTTACGTCCAGTGC-1	-3.21326	1.23746
001-045_T0_COL_LP_5p_N1__TGACGGCTCACTTATC-1	0.741419	3.57431
001-045_T0_COL_LP_5p_N1__CAAGAAAGTAATAGCA-1	-2.94671	3.24931
001-045_T0_COL_LP_5p_N1__TACGGATGTCCTCCAT-1	0.608119	2.97826
001-045_T0_COL_LP_5p_N1__GACGGCTGTAAGTGTA-1	-2.70527	4.48474
001-045_T0_COL_LP_5p_N1__CGTGTAATCAAAGACA-1	-0.178532	3.60268
001-045_T0_COL_LP_5p_N1__GATGCTAGTTGCGTTA-1	-2.79305	4.44229
001-045_T0_COL_LP_5p_N1__CTAGTGAGTATCAGTC-1	1.31196	4.21269
001-045_T0_COL_LP_5p_N1__TGTCCCATCTTACCGC-1	-3.68062	1.17863
001-045_T0_COL_LP_5p_N1__CTCAGAAAGATTACCC-1	-1.47265	7.6161
001-045_T0_COL_LP_5p_N1__TAGACCAGTTGATTGC-1	-1.84464	1.16459
001-045_T0_COL_LP_5p_N1__GGACAGATCAGGTAAA-1	-0.536515	5.20889
001-045_T0_COL_LP_5p_N1__GGCGTGTGTAGCAAAT-1	-2.88586	1.85792
001-045_T0_COL_LP_5p_N1__AACCGCGTCGTTGACA-1	0.510639	4.11499
001-045_T0_COL_LP_5p_N1__CAGGTGCTCAAAGTAG-1	-3.04846	2.19306
001-045_T0_COL_LP_5p_N1__AAATGCCCAAAGGTGC-1	-2.00008	7.1362
001-045_T0_COL_LP_5p_N1__CGGACGTTCACCCGAG-1	-2.61745	4.39003
001-045_T0_COL_LP_5p_N1__TCTCATAAGACTGGGT-1	-2.60897	4.42656
001-045_T0_COL_LP_5p_N1__TTGTAGGAGAACTGTA-1	0.0931636	5.00015
001-045_T0_COL_LP_5p_N1__CCGTACTGTCGGCATC-1	-2.52891	4.4596
001-045_T0_COL_LP_5p_N1__TGCGGGTGTCCAGTTA-1	-2.79455	3.75001
001-045_T0_COL_LP_5p_N1__ACAGCCGCAAGTAATG-1	-2.7206	3.67936
001-045_T0_COL_LP_5p_N1__ATTCTACTCTCACATT-1	3.9387	3.3206
001-045_T0_COL_LP_5p_N1__GTCACGGAGGCCCTCA-1	-3.31408	1.26549
001-045_T0_COL_LP_5p_N1__CGAGCCATCCATGAAC-1	4.11818	3.23401
001-045_T0_COL_LP_5p_N1__TTCCCAGAGGAATCGC-1	4.46958	3.42281
001-045_T0_COL_LP_5p_N1__TTATGCTAGGCTAGGT-1	0.990632	4.22575
001-045_T0_COL_LP_5p_N1__GTGGGTCGTCGATTGT-1	3.80337	4.0815
001-045_T0_COL_LP_5p_N1__CAGTAACCAGTATAAG-1	-3.30397	1.31908
001-045_T0_COL_LP_5p_N1__AGCGGTCCATGGTTGT-1	0.147226	3.41514
001-045_T0_COL_LP_5p_N1__CGGGTCAGTAGCAAAT-1	3.89774	3.44772
001-045_T0_COL_LP_5p_N1__CGGAGTCTCAACCATG-1	-1.88921	1.31198
001-045_T0_COL_LP_5p_N1__GGGTTGCTCACATAGC-1	-0.104584	4.64568
001-045_T0_COL_LP_5p_N1__CTACACCAGGCGATAC-1	0.0380696	4.70665
001-045_T0_COL_LP_5p_N1__CTCGTACCATAAAGGT-1	-3.92043	1.67117
001-045_T0_COL_LP_5p_N1__ACTGAGTTCGTTTAGG-1	0.665809	4.99457
001-045_T0_COL_LP_5p_N1__CGAATGTCATTATCTC-1	0.265161	4.27827
001-045_T0_COL_LP_5p_N1__TAAGAGACACGACTCG-1	-0.68646	4.17568
001-045_T0_COL_LP_5p_N1__CTTTGCGCACACCGAC-1	0.0313852	4.5088
001-045_T0_COL_LP_5p_N1__GTTTCTATCAGGTTCA-1	1.14422	3.61079
001-045_T0_COL_LP_5p_N1__ACCAGTATCGCATGAT-1	-3.65405	1.76512
001-045_T0_COL_LP_5p_N1__CCTTACGCATGGTAGG-1	-2.09666	4.77654
001-045_T0_COL_LP_5p_N1__CGTCAGGAGGAGCGAG-1	-2.8887	2.80204
001-045_T0_COL_LP_5p_N1__GTACGTAAGTGGTCCC-1	-3.7359	1.08663
001-045_T0_COL_LP_5p_N1__GTTACAGAGCCAGGAT-1	-3.53754	1.81684
001-045_T0_COL_LP_5p_N1__ACATACGAGAAGAAGC-1	-3.96713	2.80726
001-045_T0_COL_LP_5p_N1__CAACTAGTCTTAGAGC-1	-2.29648	4.59253
001-045_T0_COL_LP_5p_N1__TACACGACAGATCGGA-1	1.39661	2.91296
001-045_T0_COL_LP_5p_N1__GCAATCAAGATGGCGT-1	-3.444	0.793387
001-045_T0_COL_LP_5p_N1__ATAAGAGCAAGTCTAC-1	-2.10154	2.8774
001-045_T0_COL_LP_5p_N1__AGGGAGTGTTAAAGTG-1	-3.07938	2.32852
001-045_T0_COL_LP_5p_N1__ACCAGTAAGATCCTGT-1	-3.9507	3.05759
001-045_T0_COL_LP_5p_N1__CACCTTGTCGCGATCG-1	-3.96902	2.65628
001-045_T0_COL_LP_5p_N1__ACACCAACAGACACTT-1	-3.17449	1.09984
001-045_T0_COL_LP_5p_N1__TGAGCATAGTGCTGCC-1	-3.17675	3.91328
001-045_T0_COL_LP_5p_N1__CACACAAGTAGCGTAG-1	-3.16285	0.525447
001-045_T0_COL_LP_5p_N1__TAGCCGGGTAGCTAAA-1	-1.99161	1.18895
001-045_T0_COL_LP_5p_N1__CGATCGGCATACTCTT-1	-0.143672	0.537402
001-045_T0_COL_LP_5p_N1__AAGCCGCCATCCCATC-1	-0.469545	0.651856
001-045_T0_COL_LP_5p_N1__GCTGGGTAGCGTGAGT-1	3.99625	3.99407
001-045_T0_COL_LP_5p_N1__AAGGTTCTCCGCATAA-1	-0.389635	4.34227
001-045_T0_COL_LP_5p_N1__AACTGGTTCACGGTTA-1	-2.36227	2.65007
001-045_T0_COL_LP_5p_N1__AGTAGTCCATGACGGA-1	-2.24297	4.6445
001-045_T0_COL_LP_5p_N1__TATGCCCTCAGCTGGC-1	-2.01474	4.35339
001-045_T0_COL_LP_5p_N1__ATCTACTAGGTCATCT-1	-3.88683	3.40237
001-045_T0_COL_LP_5p_N1__CGTGTCTTCGGAAATA-1	-3.25716	2.82861
001-045_T0_COL_LP_5p_N1__CGAGCCAGTCGCTTTC-1	1.0415	3.10992
001-045_T0_COL_LP_5p_N1__TCGTAGACAATTGCTG-1	0.754111	5.06078
001-045_T0_COL_LP_5p_N1__AGAGCGATCGGAGCAA-1	-1.72892	0.879837
001-045_T0_COL_LP_5p_N1__CTAATGGGTCGGCACT-1	3.46248	4.10145
001-045_T0_COL_LP_5p_N1__TGCGTGGCATTGTGCA-1	-2.90752	1.37518
001-045_T0_COL_LP_5p_N1__TAAACCGGTGGTAACG-1	-3.44492	1.026
001-045_T0_COL_LP_5p_N1__AAGACCTCACAGATTC-1	-0.311157	1.03643
001-045_T0_COL_LP_5p_N1__GATGAAAGTTTGGGCC-1	0.871452	3.62566
001-045_T0_COL_LP_5p_N1__CGCGGTACAGGATCGA-1	-2.23708	1.28349
001-045_T0_COL_LP_5p_N1__GGACGTCTCTCTAAGG-1	-2.94794	3.64715
001-045_T0_COL_LP_5p_N1__CGGACTGAGCGTGTCC-1	-2.39527	3.1034
001-045_T0_COL_LP_5p_N1__GGATTACGTCGATTGT-1	3.94353	3.81341
001-045_T0_COL_LP_5p_N1__GAACATCTCGCGATCG-1	-3.48558	4.20446
001-045_T0_COL_LP_5p_N1__CACCAGGAGTCGTACT-1	0.515643	4.55542
001-045_T0_COL_LP_5p_N1__ATAAGAGGTGAGTGAC-1	-2.08534	4.01173
001-045_T0_COL_LP_5p_N1__GCGCAACCAATGGATA-1	0.637089	4.85264
001-045_T0_COL_LP_5p_N1__CAGATCATCGGTTAAC-1	-2.15289	4.06958
001-045_T0_COL_LP_5p_N1__TCAGGTAGTTGTGGCC-1	3.62587	3.37272
001-045_T0_COL_LP_5p_N1__GTTCTCGCAGACGCCT-1	-2.67601	4.03045
001-045_T0_COL_LP_5p_N1__GGGATGAGTATATGAG-1	3.71098	4.20819
001-045_T0_COL_LP_5p_N1__TGTCCCATCCGCGTTT-1	-1.11641	1.58362
001-045_T0_COL_LP_5p_N1__TTCGGTCCATACAGCT-1	3.74045	3.17231
001-045_T0_COL_LP_5p_N1__ACAGCTACACATTTCT-1	-3.13514	0.821619
001-045_T0_COL_LP_5p_N1__CACCTTGCACAGCCCA-1	-2.12557	4.04687
001-045_T0_COL_LP_5p_N1__TTGTAGGAGAAAGTGG-1	4.42261	3.73952
001-045_T0_COL_LP_5p_N1__CCTACCATCATCATTC-1	-2.66949	4.33988
001-045_T0_COL_LP_5p_N1__TGAGCCGTCATAAAGG-1	-0.00715556	2.26948
001-045_T0_COL_LP_5p_N1__TCAATCTTCCTTGGTC-1	0.862615	3.11533
001-045_T0_COL_LP_5p_N1__CACACTCAGTTTGCGT-1	0.852986	4.9919
001-045_T0_COL_LP_5p_N1__GATCGTAAGCCATCGC-1	-3.47543	0.952289
001-045_T0_COL_LP_5p_N1__GTAACGTAGGAGTTGC-1	0.213856	3.59146
001-045_T0_COL_LP_5p_N1__TCGCGAGCACCAGGCT-1	0.904093	3.97058
001-045_T0_COL_LP_5p_N1__CTAATGGAGCGTCAAG-1	-1.94647	4.21957
001-045_T0_COL_LP_5p_N1__ATGCGATTCCCTCTTT-1	-3.44813	4.04048
001-045_T0_COL_LP_5p_N1__AGTGAGGAGTGGGATC-1	0.251942	4.7837
001-045_T0_COL_LP_5p_N1__CGGGTCACATCGGAAG-1	2.86869	6.62659
001-045_T0_COL_LP_5p_N1__TGCTACCCATAGACTC-1	-3.5225	3.75751
001-045_T0_COL_LP_5p_N1__ATAAGAGAGAGGGCTT-1	-1.77956	3.21509
001-045_T0_COL_LP_5p_N1__GCCAAATTCGAATGGG-1	-3.79588	2.91655
001-045_T0_COL_LP_5p_N1__TTGGAACTCCGTTGCT-1	-2.47521	3.6329
001-045_T0_COL_LP_5p_N1__AACTCTTCATCACAAC-1	-1.68585	4.02636
001-045_T0_COL_LP_5p_N1__CAGCCGAGTGTGAAAT-1	-0.130943	4.26354
001-045_T0_COL_LP_5p_N1__TGCGCAGAGGGTGTGT-1	-0.0210325	4.80752
001-045_T0_COL_LP_5p_N1__GTTACAGTCACTCTTA-1	0.411325	4.76424
001-045_T0_COL_LP_5p_N1__AGCGTCGGTTCGTGAT-1	-1.09952	3.84906
001-045_T0_COL_LP_5p_N1__CAGAATCGTCAAAGCG-1	-2.94611	3.23343
001-045_T0_COL_LP_5p_N1__TGTATTCGTCTAGTCA-1	-0.0432951	2.74616
001-045_T0_COL_LP_5p_N1__TTTGTCAGTCGTTGTA-1	-3.41436	0.662023
001-045_T0_COL_LP_5p_N1__GTCCTCAAGCTACCGC-1	-2.60314	2.61628
001-045_T0_COL_LP_5p_N1__ACTGTCCTCTGATACG-1	0.951862	4.96489
001-045_T0_COL_LP_5p_N1__CGGAGTCGTAGCGATG-1	4.01245	3.36504
001-045_T0_COL_LP_5p_N1__TGTTCCGTCTACCAGA-1	-2.09151	2.18083
001-045_T0_COL_LP_5p_N1__ATGGGAGTCCAGAGGA-1	-2.03214	4.33931
001-045_T0_COL_LP_5p_N1__ATCTACTCAGCGATCC-1	3.63863	4.1236
001-045_T0_COL_LP_5p_N1__CTGAAACCATGGTCTA-1	-3.16686	3.53743
001-045_T0_COL_LP_5p_N1__CGTGTCTTCCCAAGTA-1	-1.8696	5.09932
001-045_T0_COL_LP_5p_N1__AGCGTCGGTCCAGTTA-1	0.534919	3.54819
001-045_T0_COL_LP_5p_N1__TCATTTGTCTGTCTAT-1	-3.31074	2.9148
001-045_T0_COL_LP_5p_N1__GCTGCGAAGCTACCGC-1	-2.80218	2.62964
001-045_T0_COL_LP_5p_N1__CAGTCCTGTGCACCAC-1	0.109332	3.21975
001-045_T0_COL_LP_5p_N1__AGTGTCATCTTGCCGT-1	-2.84957	3.45728
001-045_T0_COL_LP_5p_N1__AGGTCATAGAATAGGG-1	-2.86542	3.39581
001-045_T0_COL_LP_5p_N1__CACACTCGTGACTCAT-1	-2.67913	3.91972
001-045_T0_COL_LP_5p_N1__TGCGTGGTCAAAGTAG-1	0.297747	2.01741
001-045_T0_COL_LP_5p_N1__CACACAAGTTAGAACA-1	0.293573	4.77115
001-045_T0_COL_LP_5p_N1__ACGAGGACAGGAATGC-1	0.269439	4.75164
001-047_T0_COL_LP_5p_N1__TGAGAGGAGTCAAGGC-1	-0.875464	2.37584
001-047_T0_COL_LP_5p_N1__CGACCTTAGATCGATA-1	4.40747	4.58532
001-047_T0_COL_LP_5p_N1__ATTCTACGTGTGCCTG-1	2.971	6.46046
001-047_T0_COL_LP_5p_N1__CTTTGCGAGCAACGGT-1	4.88871	4.44375
001-047_T0_COL_LP_5p_N1__AGGGAGTTCCTAGGGC-1	3.28371	3.99525
001-047_T0_COL_LP_5p_N1__ATAACGCAGTTAGCGG-1	-1.02857	3.12513
001-047_T0_COL_LP_5p_N1__GGAGCAACACCGTTGG-1	3.85629	4.33841
001-047_T0_COL_LP_5p_N1__TAAACCGAGACCACGA-1	5.1717	2.42844
001-047_T0_COL_LP_5p_N1__GACTAACGTTCAACCA-1	4.93581	4.00998
001-047_T0_COL_LP_5p_N1__CATGCCTAGGAGTTGC-1	-1.84024	2.70258
001-047_T0_COL_LP_5p_N1__AAGCCGCGTTGAGTTC-1	4.42918	2.61249
001-047_T0_COL_LP_5p_N1__TTTACTGAGTGTGGCA-1	0.572805	3.5416
001-047_T0_COL_LP_5p_N1__CTCGAAAGTGACCAAG-1	3.37253	3.81862
001-047_T0_COL_LP_5p_N1__CAGTCCTAGGATGTAT-1	5.02338	2.13674
001-047_T0_COL_LP_5p_N1__GTCTTCGGTCGCATCG-1	1.22762	4.53376
001-047_T0_COL_LP_5p_N1__GCTTGAAGTCGGGTCT-1	-1.83314	2.94374
001-047_T0_COL_LP_5p_N1__GAACATCAGTTACGGG-1	0.163905	3.88494
001-047_T0_COL_LP_5p_N1__ATTCTACGTTGTGGCC-1	0.84444	3.54321
001-047_T0_COL_LP_5p_N1__ATCATCTAGGCGATAC-1	0.267602	4.06596
001-047_T0_COL_LP_5p_N1__AACACGTTCTGCTTGC-1	4.21598	4.61984
001-047_T0_COL_LP_5p_N1__CACAGTACACTGAAGG-1	4.28827	4.12433
001-047_T0_COL_LP_5p_N1__CACACTCAGTGGTAAT-1	0.400144	3.7239
001-047_T0_COL_LP_5p_N1__GATCGTAGTTACCAGT-1	4.26934	4.16318
001-047_T0_COL_LP_5p_N1__CGGTTAATCATAAAGG-1	3.64657	4.61451
001-047_T0_COL_LP_5p_N1__GTCCTCATCGTTTATC-1	0.269866	3.16054
001-047_T0_COL_LP_5p_N1__GATCTAGCACCGAAAG-1	0.46769	4.06054
001-047_T0_COL_LP_5p_N1__AGAGCTTCATTACCTT-1	4.14264	4.40664
001-047_T0_COL_LP_5p_N1__ATTACTCTCGGTGTTA-1	4.55562	4.26876
001-047_T0_COL_LP_5p_N1__ATTGGACGTGACTACT-1	0.678455	4.26094
001-047_T0_COL_LP_5p_N1__AAAGATGCACTGTTAG-1	2.75833	3.5991
001-047_T0_COL_LP_5p_N1__TAAACCGGTTGTCTTT-1	4.04447	4.11491
001-047_T0_COL_LP_5p_N1__GGACAAGAGGATGGAA-1	-1.36955	3.13233
001-047_T0_COL_LP_5p_N1__TCTTCGGGTGGAAAGA-1	5.25596	2.83447
001-047_T0_COL_LP_5p_N1__GGCTGGTGTAGCACGA-1	3.23586	4.16713
001-047_T0_COL_LP_5p_N1__GGTGAAGCAGGGTTAG-1	0.482873	4.38417
001-047_T0_COL_LP_5p_N1__AACGTTGCACAGAGGT-1	-1.4448	2.8496
001-047_T0_COL_LP_5p_N1__TCATTACAGACCACGA-1	2.87494	4.11332
001-047_T0_COL_LP_5p_N1__CTTCTCTGTCGCGGTT-1	2.56536	6.86611
001-047_T0_COL_LP_5p_N1__ACACCCTAGTCCGTAT-1	5.28503	3.99567
001-047_T0_COL_LP_5p_N1__TAAGAGACACGTCTCT-1	0.150692	4.40502
001-047_T0_COL_LP_5p_N1__CGAATGTTCTCGAGTA-1	0.0165802	3.70279
001-047_T0_COL_LP_5p_N1__TGCTACCAGACAGAGA-1	0.478157	3.94287
001-047_T0_COL_LP_5p_N1__TAGTGGTTCAGGCAAG-1	0.711556	1.90404
001-047_T0_COL_LP_5p_N1__GATGCTAGTGCTTCTC-1	4.5996	4.19165
001-047_T0_COL_LP_5p_N1__GTTAAGCAGTGTGAAT-1	3.19646	3.9586
001-047_T0_COL_LP_5p_N1__AGGTCATTCCTCCTAG-1	-1.52357	3.69281
001-047_T0_COL_LP_5p_N1__CATCAGATCATGTGGT-1	-0.637047	2.37877
001-047_T0_COL_LP_5p_N1__TTTACTGAGCGTTGCC-1	-0.493959	3.32275
001-047_T0_COL_LP_5p_N1__CGATGGCCAGCATACT-1	0.0173996	3.94037
001-047_T0_COL_LP_5p_N1__GTGTGCGCATCTCCCA-1	0.455112	4.08213
001-047_T0_COL_LP_5p_N1__GATGAAATCAGGCCCA-1	3.8565	3.51273
001-047_T0_COL_LP_5p_N1__ATTACTCCACGACGAA-1	0.558541	3.52493
001-047_T0_COL_LP_5p_N1__GCTCTGTAGAGTAATC-1	-1.85374	1.1628
001-047_T0_COL_LP_5p_N1__GCGCAACAGAAAGTGG-1	-0.490876	3.36509
001-047_T0_COL_LP_5p_N1__TTGAACGCATAACCTG-1	-1.39118	3.60119
001-047_T0_COL_LP_5p_N1__CTTTGCGAGGATATAC-1	0.14109	4.43659
001-047_T0_COL_LP_5p_N1__GTACGTAGTGCAACTT-1	4.99965	2.18128
001-047_T0_COL_LP_5p_N1__ATCCACCTCGCCTGTT-1	0.00352141	3.83755
001-047_T0_COL_LP_5p_N1__GTTCTCGTCACCATAG-1	0.716719	4.03153
001-047_T0_COL_LP_5p_N1__GAGCAGAAGGCATTGG-1	-0.0557359	3.69162
001-047_T0_COL_LP_5p_N1__CTGTTTAGTCATTAGC-1	5.24982	2.75721
001-047_T0_COL_LP_5p_N1__TGAGCCGTCTTACCTA-1	-0.445549	3.41189
001-047_T0_COL_LP_5p_N1__GATGAGGCACGGCCAT-1	4.81319	3.52451
001-047_T0_COL_LP_5p_N1__TGCCCATCAACTTGAC-1	6.54307	1.01437
001-047_T0_COL_LP_5p_N1__CAGTCCTTCGCGCCAA-1	-0.267732	4.8707
001-047_T0_COL_LP_5p_N1__CAGCAGCAGTCCATAC-1	-1.33181	3.06891
001-047_T0_COL_LP_5p_N1__GACCTGGAGATAGCAT-1	-0.531538	2.93927
001-047_T0_COL_LP_5p_N1__TTTACTGGTGCTAGCC-1	0.764999	3.35964
001-047_T0_COL_LP_5p_N1__TTGGAACCACAAGTAA-1	2.6225	3.89377
001-047_T0_COL_LP_5p_N1__AGCTCCTGTGTTCTTT-1	0.248432	3.77661
001-047_T0_COL_LP_5p_N1__GCATGTACAATGGACG-1	2.7461	6.67641
001-047_T0_COL_LP_5p_N1__CTCGAAAAGTACGATA-1	-0.0519565	3.42092
001-047_T0_COL_LP_5p_N1__CAGCTAACAGCCAGAA-1	-1.84102	3.52583
001-047_T0_COL_LP_5p_N1__TCTGGAACACTTAAGC-1	-1.55983	2.89249
001-047_T0_COL_LP_5p_N1__AGCCTAACAATCCGAT-1	-1.31096	2.43922
001-047_T0_COL_LP_5p_N1__GCGGGTTCAGACAAGC-1	4.90835	3.6588
001-047_T0_COL_LP_5p_N1__AGATTGCCACAGCGTC-1	0.00625866	3.43985
001-047_T0_COL_LP_5p_N1__GATTCAGCATCGGTTA-1	1.11962	4.21237
001-047_T0_COL_LP_5p_N1__TCTATTGCACTAGTAC-1	0.298237	3.04689
