## Supplemental Table 2 - UMAP Coordinates for "Divergent T Cell Phenotypes Define Pediatric Crohn’s Disease and Ulcerative Colitis" (part 61 of 79)

### Sheet: Plasma (continued)
barcode	X_umap1	X_umap2
001-047_T0_COL_LP_5p_N1__TCACAAGGTGGTCTCG-1	2.85516	3.94737
001-047_T0_COL_LP_5p_N1__CAACCAAGTGCACTTA-1	-0.74101	4.31008
001-047_T0_COL_LP_5p_N1__GCATACACAGACACTT-1	3.84065	4.67762
001-047_T0_COL_LP_5p_N1__GATCTAGCAGACACTT-1	5.34278	3.04985
001-047_T0_COL_LP_5p_N1__CCGTTCAGTAACGCGA-1	-0.936157	3.16992
001-047_T0_COL_LP_5p_N1__CGGCTAGTCCGCGTTT-1	4.91677	2.76627
001-047_T0_COL_LP_5p_N1__CGATTGATCCATGCTC-1	-0.00285617	3.64555
001-047_T0_COL_LP_5p_N1__AAGTCTGCAAACTGCT-1	0.060829	3.01041
001-047_T0_COL_LP_5p_N1__TAAGTGCAGGGATACC-1	2.91402	6.78728
001-047_T0_COL_LP_5p_N1__GCTGGGTCATAGGATA-1	4.16977	4.52831
001-047_T0_COL_LP_5p_N1__CATCCACTCTTTAGTC-1	0.853791	3.85039
001-047_T0_COL_LP_5p_N1__GTCAAGTGTTCCAACA-1	3.15769	3.93068
001-047_T0_COL_LP_5p_N1__GAACCTAGTGGGTATG-1	3.89199	4.10836
001-047_T0_COL_LP_5p_N1__AACACGTCACTATCTT-1	0.921936	4.33975
001-047_T0_COL_LP_5p_N1__AAAGCAACACCCAGTG-1	5.27336	2.69997
001-047_T0_COL_LP_5p_N1__CGAGAAGCACATCCGG-1	-0.527782	2.79524
001-047_T0_COL_LP_5p_N1__CTGGTCTCAGGAACGT-1	4.78124	4.38757
001-047_T0_COL_LP_5p_N1__ATTGGACCATTTGCCC-1	6.62936	1.19773
001-047_T0_COL_LP_5p_N1__TAAACCGGTACTTGAC-1	-1.2505	3.63711
001-047_T0_COL_LP_5p_N1__CTTACCGCACGAAAGC-1	-1.81214	3.77083
001-047_T0_COL_LP_5p_N1__AGCATACAGCTGGAAC-1	3.97168	3.98136
001-047_T0_COL_LP_5p_N1__AGTGGGATCTGTTTGT-1	0.677091	3.6267
001-047_T0_COL_LP_5p_N1__AGCCTAAGTTAAGTAG-1	3.00929	6.49783
001-047_T0_COL_LP_5p_N1__AAAGCAACAATAGAGT-1	0.439738	3.80785
001-047_T0_COL_LP_5p_N1__ACCCACTAGTACGTAA-1	2.3008	6.57519
001-047_T0_COL_LP_5p_N1__ACTGTCCCACACCGAC-1	6.55757	1.15442
001-047_T0_COL_LP_5p_N1__CATCAAGGTGTTCGAT-1	-1.65858	3.30706
001-047_T0_COL_LP_5p_N1__AAATGCCAGCGTAATA-1	-2.70469	3.56989
001-047_T0_COL_LP_5p_N1__CTAGAGTTCGTAGGAG-1	3.98103	4.36802
001-047_T0_COL_LP_5p_N1__AAGACCTGTCTAAACC-1	4.77512	4.1955
001-047_T0_COL_LP_5p_N1__TGCCAAAGTTTGACAC-1	5.10897	3.6343
001-047_T0_COL_LP_5p_N1__TGCGGGTCAGCCTGTG-1	-0.594603	4.3229
001-047_T0_COL_LP_5p_N1__CTCGAGGTCCCAAGAT-1	5.26143	2.29385
001-047_T0_COL_LP_5p_N1__GGTGAAGAGGATCGCA-1	-1.37409	3.5151
001-047_T0_COL_LP_5p_N1__GCGCGATCAGACGCCT-1	0.02835	3.49068
001-047_T0_COL_LP_5p_N1__GATCGCGGTAACGACG-1	-1.02626	4.80889
001-047_T0_COL_LP_5p_N1__TTGACTTAGAGTGAGA-1	0.524623	3.63711
001-047_T0_COL_LP_5p_N1__TACTTACCAGTACACT-1	-2.98431	3.9253
001-047_T0_COL_LP_5p_N1__GCTCCTAGTGTGGCTC-1	0.0476156	3.54316
001-047_T0_COL_LP_5p_N1__CTACATTCACCAGGTC-1	1.0747	3.41917
001-047_T0_COL_LP_5p_N1__AGGCCGTTCGGACAAG-1	-0.169002	3.68732
001-047_T0_COL_LP_5p_N1__CGCGTTTTCGCACTCT-1	5.06881	2.36685
001-047_T0_COL_LP_5p_N1__CCGTGGACACTTCGAA-1	-1.47778	2.81792
001-047_T0_COL_LP_5p_N1__GATGAAACAGACAAAT-1	0.502152	3.81126
001-047_T0_COL_LP_5p_N1__CCAATCCAGGGCACTA-1	-0.0820874	3.79336
001-047_T0_COL_LP_5p_N1__TTAGTTCCACTCGACG-1	3.35174	3.92094
001-047_T0_COL_LP_5p_N1__CTTAACTCAACGATGG-1	4.15378	3.67915
001-047_T0_COL_LP_5p_N1__TTCTCCTAGTGACATA-1	3.88537	4.54095
001-047_T0_COL_LP_5p_N1__CGTTCTGAGAGGTTGC-1	2.38531	6.74364
001-047_T0_COL_LP_5p_N1__TCAGATGCAGGTCCAC-1	2.49491	6.82015
001-047_T0_COL_LP_5p_N1__GGGCATCAGGATATAC-1	6.5181	1.36184
001-047_T0_COL_LP_5p_N1__CTAGCCTGTTGCTCCT-1	4.70486	3.76269
001-047_T0_COL_LP_5p_N1__CCACGGATCTCGTATT-1	2.76201	6.66334
001-047_T0_COL_LP_5p_N1__ACGGGCTTCAGCTCTC-1	0.0547762	4.11232
001-047_T0_COL_LP_5p_N1__GTATTCTTCAAACCGT-1	-3.41031	3.42671
001-047_T0_COL_LP_5p_N1__AGTTGGTTCCGGGTGT-1	0.267392	4.03254
001-047_T0_COL_LP_5p_N1__GTCATTTTCTAGCACA-1	0.42784	4.04142
001-047_T0_COL_LP_5p_N1__GGCTGGTAGACTACAA-1	-1.54095	2.79724
001-047_T0_COL_LP_5p_N1__TCAACGATCAGTTGAC-1	0.303345	4.27331
001-047_T0_COL_LP_5p_N1__CTACATTCATGGTCTA-1	4.27943	4.52716
001-047_T0_COL_LP_5p_N1__CGCTTCAGTATTCTCT-1	-1.62528	3.11186
001-047_T0_COL_LP_5p_N1__AGCAGCCTCTCTGAGA-1	0.239662	3.75809
001-047_T0_COL_LP_5p_N1__CACAAACGTCGGCACT-1	-0.469195	4.17665
001-047_T0_COL_LP_5p_N1__TTGCCGTCAGGAATGC-1	5.01743	3.86575
001-047_T0_COL_LP_5p_N1__AGTTGGTGTGACGGTA-1	-0.696391	2.96052
001-047_T0_COL_LP_5p_N1__CTCATTAAGCTAGTTC-1	6.70539	1.1308
001-047_T0_COL_LP_5p_N1__GCGCAGTGTGAGCGAT-1	4.08385	4.08286
001-047_T0_COL_LP_5p_N1__ATTTCTGTCAACGGGA-1	4.15338	4.37718
001-047_T0_COL_LP_5p_N1__ATTACTCCAGTCTTCC-1	4.6396	3.7303
001-047_T0_COL_LP_5p_N1__TACCTTATCACCAGGC-1	2.70639	6.46822
001-047_T0_COL_LP_5p_N1__AGGGAGTAGTGTACGG-1	4.769	3.92296
001-047_T0_COL_LP_5p_N1__CACACCTGTGTAACGG-1	4.7134	2.38177
001-047_T0_COL_LP_5p_N1__CGTCTACCAGGTGCCT-1	-0.617901	1.34489
001-047_T0_COL_LP_5p_N1__ACATACGCAGCTGCTG-1	5.13027	2.49071
001-047_T0_COL_LP_5p_N1__GTATCTTGTCAATACC-1	5.21344	2.55817
001-047_T0_COL_LP_5p_N1__CGAATGTGTGCGATAG-1	0.908086	3.46804
001-047_T0_COL_LP_5p_N1__TGGCGCATCTGCGTAA-1	5.07031	2.42438
001-047_T0_COL_LP_5p_N1__TGCCAAAGTGCAACGA-1	2.49978	7.0802
001-047_T0_COL_LP_5p_N1__AGGTCATTCGTGGACC-1	0.152872	3.43364
001-047_T0_COL_LP_5p_N1__TCTCTAATCCACGTGG-1	0.599439	3.2977
001-047_T0_COL_LP_5p_N1__AGGGTGAGTTCGAATC-1	3.82561	2.87776
001-047_T0_COL_LP_5p_N1__AACGTTGGTTATCGGT-1	5.18879	2.62464
001-047_T0_COL_LP_5p_N1__CGGACGTAGGCTAGAC-1	4.25352	3.74563
001-047_T0_COL_LP_5p_N1__GACTACATCAACGAAA-1	4.89963	4.11122
001-047_T0_COL_LP_5p_N1__GGGTCTGAGCGCTCCA-1	0.207396	3.45986
001-047_T0_COL_LP_5p_N1__ACGGGCTCATGCATGT-1	0.339036	3.84617
001-047_T0_COL_LP_5p_N1__GCATACATCCCTTGCA-1	5.10201	2.67114
001-047_T0_COL_LP_5p_N1__TCAATCTCACCAGATT-1	4.82732	4.05564
001-047_T0_COL_LP_5p_N1__CCGGGATGTTAGATGA-1	0.573749	3.92641
001-047_T0_COL_LP_5p_N1__AGTGGGATCTTAGCCC-1	0.190279	4.05685
001-047_T0_COL_LP_5p_N1__CTTCTCTTCGAGAGCA-1	0.864055	3.81854
001-047_T0_COL_LP_5p_N1__GGGAATGCATGCTGGC-1	5.01219	2.82222
001-047_T0_COL_LP_5p_N1__GCATGATGTTCCCTTG-1	0.514374	4.46121
001-047_T0_COL_LP_5p_N1__TAGACCATCTTGACGA-1	1.01761	3.59011
001-047_T0_COL_LP_5p_N1__CATTATCGTTCCATGA-1	5.09635	3.9276
001-047_T0_COL_LP_5p_N1__CAGCATAAGTGAAGTT-1	-1.58461	2.86902
001-047_T0_COL_LP_5p_N1__ACACCGGAGATGTAAC-1	2.37211	6.64933
001-047_T0_COL_LP_5p_N1__AGTGTCAAGAGTTGGC-1	-1.58685	2.59879
001-047_T0_COL_LP_5p_N1__CAAGATCTCGGTTAAC-1	3.77956	4.15433
001-047_T0_COL_LP_5p_N1__ACGGGTCAGGATTCGG-1	-0.177079	4.28621
001-047_T0_COL_LP_5p_N1__CTCACACGTGCTCTTC-1	4.28393	4.19532
001-047_T0_COL_LP_5p_N1__TACACGATCTGTTTGT-1	6.5103	1.05653
001-047_T0_COL_LP_5p_N1__TCGGTAAAGATAGCAT-1	2.97481	6.6096
001-047_T0_COL_LP_5p_N1__CGACTTCAGAGTCTGG-1	4.53225	3.84569
001-047_T0_COL_LP_5p_N1__CCTTTCTTCTTGCATT-1	2.03735	3.96531
001-047_T0_COL_LP_5p_N1__CTACACCAGGATGTAT-1	0.987545	3.62435
001-047_T0_COL_LP_5p_N1__ATCATCTAGGGCTTGA-1	0.847747	4.40684
001-047_T0_COL_LP_5p_N1__ATAACGCCAGACGTAG-1	0.546696	4.04375
001-047_T0_COL_LP_5p_N1__GACGCGTAGCCAGGAT-1	0.828686	3.15832
001-047_T0_COL_LP_5p_N1__GGGCACTAGACAGGCT-1	0.173144	4.77113
001-047_T0_COL_LP_5p_N1__CACACTCAGGCACATG-1	-1.30462	2.72822
001-047_T0_COL_LP_5p_N1__CTAGTGACACCTCGGA-1	0.190291	4.33268
001-047_T0_COL_LP_5p_N1__TATCTCACAAGAAAGG-1	4.86549	2.29137
001-047_T0_COL_LP_5p_N1__CAGCTAAAGTCCATAC-1	1.49723	3.08856
001-047_T0_COL_LP_5p_N1__ACACTGATCCGTACAA-1	-1.86993	2.99037
001-047_T0_COL_LP_5p_N1__TGCGTGGTCGAGAGCA-1	4.8124	2.55999
001-047_T0_COL_LP_5p_N1__CGACTTCAGACGCACA-1	3.9991	4.65847
001-047_T0_COL_LP_5p_N1__AAATGCCCAAGACGTG-1	0.738912	3.51322
001-047_T0_COL_LP_5p_N1__CCTTCCCAGATTACCC-1	0.283098	4.77607
001-047_T0_COL_LP_5p_N1__CGGACTGTCCGTCAAA-1	-1.47024	1.96791
001-047_T0_COL_LP_5p_N1__CGATTGAGTTCTGTTT-1	1.19965	3.81636
001-047_T0_COL_LP_5p_N1__GGGCATCAGCGCTTAT-1	0.480954	3.44968
001-047_T0_COL_LP_5p_N1__CTCTGGTGTATTACCG-1	3.47216	4.09536
001-047_T0_COL_LP_5p_N1__ACGAGCCGTAAACCTC-1	4.30311	4.30259
001-047_T0_COL_LP_5p_N1__CGCTTCACAGGATTGG-1	0.184176	3.68797
001-047_T0_COL_LP_5p_N1__TCAGCTCGTGATAAAC-1	-0.0181815	4.40993
001-047_T0_COL_LP_5p_N1__TTCTCCTTCGCTTGTC-1	1.00653	3.28936
001-047_T0_COL_LP_5p_N1__GTCAAGTGTTCCACTC-1	-0.19784	4.85144
001-047_T0_COL_LP_5p_N1__CGGACACTCAGCACAT-1	4.19706	3.9581
001-047_T0_COL_LP_5p_N1__CTCTAATCAAACCTAC-1	-0.238875	3.70536
001-047_T0_COL_LP_5p_N1__GGGATGAAGATCGATA-1	3.7788	4.3897
001-047_T0_COL_LP_5p_N1__ACCTTTATCTAAGCCA-1	-0.359399	3.30611
001-047_T0_COL_LP_5p_N1__GTTACAGTCGGCTACG-1	0.656754	3.94192
001-047_T0_COL_LP_5p_N1__GAAATGACACGGCGTT-1	5.01873	2.53541
001-047_T0_COL_LP_5p_N1__AGTGAGGGTGTATGGG-1	0.437236	3.90679
001-047_T0_COL_LP_5p_N1__CAGCAGCAGCATCATC-1	4.96105	3.351
001-047_T0_COL_LP_5p_N1__ACAGCCGAGGGCTTCC-1	4.02034	4.32323
001-047_T0_COL_LP_5p_N1__GACTAACAGACACTAA-1	-0.253355	4.59289
001-047_T0_COL_LP_5p_N1__GATTCAGTCCGTACAA-1	6.63244	1.15574
001-047_T0_COL_LP_5p_N1__ACAGCTACAGATTGCT-1	4.72238	4.1343
001-047_T0_COL_LP_5p_N1__ACACCCTTCTGATTCT-1	3.55966	2.97973
001-047_T0_COL_LP_5p_N1__TGGACGCAGTAACCCT-1	0.864979	4.06822
001-047_T0_COL_LP_5p_N1__TCATTACAGTGTCTCA-1	-2.01087	3.88664
001-047_T0_COL_LP_5p_N1__ACGGGTCAGTGCTGCC-1	0.185599	4.95474
001-047_T0_COL_LP_5p_N1__GTGCTTCGTCCAGTAT-1	4.87461	3.90921
001-047_T0_COL_LP_5p_N1__ACCTTTAGTTCCACTC-1	0.34611	3.94191
001-047_T0_COL_LP_5p_N1__TTAACTCTCAGCTCGG-1	0.783345	3.74128
001-047_T0_COL_LP_5p_N1__CTAACTTAGAGGGCTT-1	0.117595	4.14123
001-047_T0_COL_LP_5p_N1__GGAACTTAGAGTACAT-1	-0.421448	3.62683
001-047_T0_COL_LP_5p_N1__GACTGCGGTGGCAAAC-1	4.45474	4.40684
001-047_T0_COL_LP_5p_N1__TGTGTTTCAGCCACCA-1	5.05279	2.96939
001-047_T0_COL_LP_5p_N1__CACCAGGGTTGACGTT-1	0.219841	3.61653
001-047_T0_COL_LP_5p_N1__CGGTTAAAGATGTTAG-1	1.00978	3.65997
001-047_T0_COL_LP_5p_N1__TTTACTGTCGCATGGC-1	4.18501	4.12222
001-047_T0_COL_LP_5p_N1__CGTAGCGAGCAACGGT-1	-1.51776	2.4196
001-047_T0_COL_LP_5p_N1__TCATTACTCATTATCC-1	3.89965	3.82501
001-047_T0_COL_LP_5p_N1__ATGCGATTCAGCGACC-1	0.608985	4.23117
001-047_T0_COL_LP_5p_N1__TCATTTGTCCGTACAA-1	4.60991	3.83649
001-047_T0_COL_LP_5p_N1__CGCGTTTAGTGTACTC-1	0.53949	3.11208
001-047_T0_COL_LP_5p_N1__ACTGAGTTCTGCAAGT-1	-1.86061	2.67509
001-047_T0_COL_LP_5p_N1__ACTGAGTCACAGACAG-1	0.165537	4.903
001-047_T0_COL_LP_5p_N1__GGCTGGTCATGCCACG-1	0.724174	3.91232
001-047_T0_COL_LP_5p_N1__CGTCCATGTTACTGAC-1	-0.12147	3.46672
001-047_T0_COL_LP_5p_N1__TCAGGTAAGTTGCAGG-1	0.456335	4.18946
001-047_T0_COL_LP_5p_N1__CAGCCGAGTATAGGTA-1	-0.477345	4.55011
001-047_T0_COL_LP_5p_N1__TTGACTTAGCGATCCC-1	3.84731	4.57113
001-047_T0_COL_LP_5p_N1__TGGCCAGTCCCGGATG-1	0.613888	3.92534
001-047_T0_COL_LP_5p_N1__GACTGCGCATTAGGCT-1	5.16433	2.48827
001-047_T0_COL_LP_5p_N1__CTGATAGAGCTATGCT-1	-1.6069	2.68313
001-047_T0_COL_LP_5p_N1__GACGTTATCATCACCC-1	-3.19935	2.85083
001-047_T0_COL_LP_5p_N1__CTGCCTACAATCGGTT-1	1.0164	3.62399
001-047_T0_COL_LP_5p_N1__TATGCCCAGGGCTTGA-1	0.504498	4.39603
001-047_T0_COL_LP_5p_N1__GTTAAGCAGGTAAACT-1	-1.90429	2.31833
001-047_T0_COL_LP_5p_N1__CGAACATCACCAGGTC-1	5.40417	2.3857
001-047_T0_COL_LP_5p_N1__GAAATGAAGAGTGAGA-1	4.15782	3.37025
001-047_T0_COL_LP_5p_N1__CTTGGCTGTGATGTCT-1	4.94607	2.46125
001-047_T0_COL_LP_5p_N1__ATTACTCTCATCGCTC-1	0.931013	4.52933
001-047_T0_COL_LP_5p_N1__CATGCCTAGGTGATAT-1	0.457358	4.44065
001-047_T0_COL_LP_5p_N1__AGTGAGGGTGGTCCGT-1	0.0810502	4.02163
001-047_T0_COL_LP_5p_N1__GTCTCGTTCAGTTAGC-1	0.760627	3.45403
001-047_T0_COL_LP_5p_N1__GCTCCTACAAGCCATT-1	6.62784	1.07069
001-047_T0_COL_LP_5p_N1__AGCCTAAGTCCAAGTT-1	-1.02498	3.89473
001-047_T0_COL_LP_5p_N1__AGAGCTTCAGGTGGAT-1	-3.01278	1.15948
001-047_T0_COL_LP_5p_N1__GCGGGTTGTAAACGCG-1	0.621478	3.89964
001-047_T0_COL_LP_5p_N1__CCGGTAGGTGCCTTGG-1	0.635851	2.13373
001-047_T0_COL_LP_5p_N1__GTCTCGTTCGGCATCG-1	-0.0410098	3.22231
001-047_T0_COL_LP_5p_N1__TCGCGAGCATCGATTG-1	4.01507	3.37214
001-047_T0_COL_LP_5p_N1__CTACATTCATCACGAT-1	0.420989	3.92934
001-047_T0_COL_LP_5p_N1__AACCATGTCTGCAGTA-1	-0.0895413	4.53903
001-047_T0_COL_LP_5p_N1__GATTCAGAGAATTCCC-1	0.684784	2.93112
001-047_T0_COL_LP_5p_N1__TAGAGCTGTGTGCGTC-1	4.88898	3.49557
001-047_T0_COL_LP_5p_N1__ACGTCAATCAGGATCT-1	5.14867	2.23206
001-047_T0_COL_LP_5p_N1__CTTGGCTTCGAATGCT-1	0.631497	3.84514
001-047_T0_COL_LP_5p_N1__AATCCAGTCTTGCATT-1	5.16866	2.50237
001-047_T0_COL_LP_5p_N1__TGTCCCATCCAACCAA-1	4.9582	2.39148
001-047_T0_COL_LP_5p_N1__GCTGCTTAGTCAATAG-1	4.72364	2.5161
001-047_T0_COL_LP_5p_N1__TGGCGCACATTCGACA-1	0.296317	3.69144
001-047_T0_COL_LP_5p_N1__GATGCTAGTCTTCTCG-1	0.211472	3.53412
001-047_T0_COL_LP_5p_N1__GCACATAAGCTGCAAG-1	4.68453	3.56363
001-047_T0_COL_LP_5p_N1__CATGGCGAGTCCAGGA-1	-3.42828	1.78339
001-047_T0_COL_LP_5p_N1__GGGTTGCCACCACCAG-1	0.927696	3.74163
001-047_T0_COL_LP_5p_N1__AACACGTCAAGAAAGG-1	5.19026	2.44011
001-047_T0_COL_LP_5p_N1__ATGTGTGCAGCCTGTG-1	6.52758	0.90839
001-047_T0_COL_LP_5p_N1__GTGGGTCCAATTGCTG-1	2.76129	6.5258
001-047_T0_COL_LP_5p_N1__ATCACGAGTGACAAAT-1	0.698929	3.56609
001-047_T0_COL_LP_5p_N1__GTGTTAGGTCTGATTG-1	-0.0345851	5.18735
001-047_T0_COL_LP_5p_N1__TTAGGCATCGCGGATC-1	4.06748	4.5784
001-047_T0_COL_LP_5p_N1__AGGGTGACAATGACCT-1	5.23221	2.75245
001-047_T0_COL_LP_5p_N1__CATCCACTCGGCTACG-1	0.539335	3.92197
001-047_T0_COL_LP_5p_N1__CGGACTGTCAGTCCCT-1	6.63326	1.26935
001-047_T0_COL_LP_5p_N1__GGAATAAAGACCCACC-1	-0.418072	2.94338
001-047_T0_COL_LP_5p_N1__ATCCACCAGAGGTTAT-1	4.44606	4.37965
001-047_T0_COL_LP_5p_N1__GGTGTTACACTTCTGC-1	-1.9673	2.68047
001-047_T0_COL_LP_5p_N1__TTCTTAGCATTACGAC-1	0.392681	3.87016
001-047_T0_COL_LP_5p_N1__AGATCTGCAGCGATCC-1	0.517602	3.09507
001-047_T0_COL_LP_5p_N1__TGAGGGAGTAAGTAGT-1	-1.48443	0.999646
001-047_T0_COL_LP_5p_N1__AAGGAGCAGACTCGGA-1	0.589987	3.99478
001-047_T0_COL_LP_5p_N1__GCATGCGCAGCGTTCG-1	0.349578	4.85134
001-047_T0_COL_LP_5p_N1__TCATTACGTCGCATCG-1	4.27929	3.72471
001-047_T0_COL_LP_5p_N1__GGTGTTAAGAGCTGGT-1	-0.414549	3.47242
001-047_T0_COL_LP_5p_N1__GACCTGGTCACAACGT-1	0.755776	4.14798
001-047_T0_COL_LP_5p_N1__GGGACCTCAGCGATCC-1	0.593063	3.12668
001-047_T0_COL_LP_5p_N1__GGAGCAAGTTATGCGT-1	3.92322	4.54619
001-047_T0_COL_LP_5p_N1__AGTGTCAAGATAGTCA-1	0.579991	2.75131
001-047_T0_COL_LP_5p_N1__TCACAAGTCTTCGGTC-1	-1.66664	3.2565
001-047_T0_COL_LP_5p_N1__TGATTTCGTGTTGAGG-1	5.04389	2.20271
001-047_T0_COL_LP_5p_N1__TCTGGAAGTTTGTTGG-1	0.584937	4.28975
001-047_T0_COL_LP_5p_N1__AACTGGTTCTACTATC-1	0.413215	4.13481
001-047_T0_COL_LP_5p_N1__AACTCTTCATGCATGT-1	0.515632	3.33022
001-047_T0_COL_LP_5p_N1__ACGAGCCTCGTCTGCT-1	2.64755	7.06762
001-047_T0_COL_LP_5p_N1__TGATTTCGTCAAGCGA-1	0.707381	3.62269
001-047_T0_COL_LP_5p_N1__GCATGCGAGTTAGCGG-1	-1.79986	3.4599
001-047_T0_COL_LP_5p_N1__GCATGATGTTCAGGCC-1	0.886459	4.09856
001-047_T0_COL_LP_5p_N1__GTCGTAAGTCACCCAG-1	4.62202	3.89595
001-047_T0_COL_LP_5p_N1__TCTGAGAGTGCGGTAA-1	-0.231713	3.61163
001-047_T0_COL_LP_5p_N1__ACCCACTTCCACGTGG-1	-3.47229	3.16299
001-047_T0_COL_LP_5p_N1__ATTTCTGGTTACGACT-1	-0.286885	4.29027
001-047_T0_COL_LP_5p_N1__TCTCTAATCCGAATGT-1	4.38159	4.27834
001-047_T0_COL_LP_5p_N1__CATCAAGCATGCATGT-1	0.60286	4.04315
001-047_T0_COL_LP_5p_N1__TCACAAGCAATGGACG-1	0.0754249	2.54927
001-047_T0_COL_LP_5p_N1__CGGAGCTGTACTCGCG-1	2.88628	6.91861
001-047_T0_COL_LP_5p_N1__GGACATTTCGGAAACG-1	-0.326163	2.22886
001-047_T0_COL_LP_5p_N1__GACGGCTAGTTGAGTA-1	4.56109	3.29476
001-047_T0_COL_LP_5p_N1__TACGGGCTCGGAGGTA-1	5.11897	4.03495
001-047_T0_COL_LP_5p_N1__CTCGAAAGTAGATTAG-1	2.43529	6.65496
001-047_T0_COL_LP_5p_N1__AATCCAGTCTTCGAGA-1	3.04772	6.8685
001-047_T0_COL_LP_5p_N1__AATCGGTCACGGACAA-1	-0.204407	4.2199
001-047_T0_COL_LP_5p_N1__GTCATTTCAGGTCTCG-1	0.396705	3.92424
001-047_T0_COL_LP_5p_N1__CGCGGTATCTCGCTTG-1	3.85434	2.87623
001-047_T0_COL_LP_5p_N1__CACCAGGTCTCTGCTG-1	-2.66562	2.63772
001-047_T0_COL_LP_5p_N1__GATGCTAGTCGCTTTC-1	-1.98401	2.24892
001-047_T0_COL_LP_5p_N1__CAGCTGGGTCTAACGT-1	2.41646	6.70915
001-047_T0_COL_LP_5p_N1__CGTCTACCACTTCGAA-1	0.104699	3.06354
001-047_T0_COL_LP_5p_N1__ATTATCCTCAGAGACG-1	4.98691	2.42428
001-047_T0_COL_LP_5p_N1__ACACCCTGTAAGAGGA-1	0.530216	2.67584
001-047_T0_COL_LP_5p_N1__GTGTGCGAGACGACGT-1	-0.585832	4.44848
001-047_T0_COL_LP_5p_N1__GGCTCGAGTGTGAATA-1	-1.32814	7.17571
001-047_T0_COL_LP_5p_N1__GAATAAGGTGTATGGG-1	0.412377	3.96887
001-047_T0_COL_LP_5p_N1__CTTAACTAGTACATGA-1	0.212975	3.90449
001-047_T0_COL_LP_5p_N1__GAACCTATCACTCTTA-1	0.608319	3.87211
001-047_T0_COL_LP_5p_N1__AAAGTAGAGAATAGGG-1	0.39369	4.06134
001-047_T0_COL_LP_5p_N1__ATCACGAAGCAGGCTA-1	0.364197	3.73361
001-047_T0_COL_LP_5p_N1__TCATTTGCAGTCAGAG-1	4.88957	2.75738
001-047_T0_COL_LP_5p_N1__TCAGCTCGTCTAACGT-1	-1.26652	1.49224
001-047_T0_COL_LP_5p_N1__CGTAGGCAGCATGGCA-1	4.28132	3.96359
001-047_T0_COL_LP_5p_N1__CACACTCAGAGCTGCA-1	4.48049	2.22698
001-047_T0_COL_LP_5p_N1__ATCCACCCAAGTAATG-1	0.581533	4.42054
001-047_T0_COL_LP_5p_N1__GAACATCCACATAACC-1	0.326437	3.89249
001-047_T0_COL_LP_5p_N1__CTCTAATTCACGGTTA-1	2.59192	6.99336
001-047_T0_COL_LP_5p_N1__GAATGAATCTCTGAGA-1	4.74913	3.34124
001-047_T0_COL_LP_5p_N1__CATCGAAAGAATAGGG-1	4.6066	3.40369
001-047_T0_COL_LP_5p_N1__CTTGGCTTCACATAGC-1	4.23851	4.28613
001-047_T0_COL_LP_5p_N1__GTCCTCAGTACCGTTA-1	3.88445	3.97209
001-047_T0_COL_LP_5p_N1__GGCAATTAGTGGTAGC-1	5.07122	2.27117
001-047_T0_COL_LP_5p_N1__GTTAAGCGTTCTCATT-1	0.49953	3.64297
001-047_T0_COL_LP_5p_N1__CCTCTGAGTCAGATAA-1	-2.4241	3.7137
001-047_T0_COL_LP_5p_N1__CAAGATCCACTCTGTC-1	4.73055	3.49599
001-047_T0_COL_LP_5p_N1__GGGCATCTCTGATACG-1	5.04343	3.59169
001-047_T0_COL_LP_5p_N1__GATGCTATCATGCTCC-1	6.66106	1.10634
001-047_T0_COL_LP_5p_N1__CGTTGGGGTATTCGTG-1	-3.91697	3.03478
001-047_T0_COL_LP_5p_N1__TAGCCGGAGCGATAGC-1	1.11201	3.87077
001-047_T0_COL_LP_5p_N1__TTAACTCAGGCAATTA-1	-2.60677	3.57138
001-047_T0_COL_LP_5p_N1__AACGTTGAGAGACGAA-1	4.24497	3.62683
001-047_T0_COL_LP_5p_N1__CAGTAACAGTGGACGT-1	0.268053	3.1524
001-047_T0_COL_LP_5p_N1__CGTTCTGAGCTGTTCA-1	0.387673	4.15152
001-047_T0_COL_LP_5p_N1__ATGCGATTCATCGATG-1	4.61449	4.06905
001-047_T0_COL_LP_5p_N1__ATAACGCGTAGGGACT-1	-0.181255	4.28059
001-047_T0_COL_LP_5p_N1__ACGCCAGGTAGAAGGA-1	3.81074	4.34198
001-047_T0_COL_LP_5p_N1__GCAAACTCATCGGAAG-1	-0.303912	4.67513
001-047_T0_COL_LP_5p_N1__CACAGGCTCCACTCCA-1	2.64484	7.01325
001-047_T0_COL_LP_5p_N1__AGACGTTCAGTCCTTC-1	-1.68632	2.95537
001-047_T0_COL_LP_5p_N1__GCATGCGAGCTTCGCG-1	-0.353386	5.01955
001-047_T0_COL_LP_5p_N1__AAGTCTGTCATGGTCA-1	-0.248221	3.98098
001-047_T0_COL_LP_5p_N1__CACATAGCAATAGCGG-1	3.02327	4.10722
001-047_T0_COL_LP_5p_N1__ATGTGTGTCTCGTTTA-1	1.52627	3.91061
001-047_T0_COL_LP_5p_N1__GGTGAAGTCTTCCTTC-1	0.780224	4.84337
001-047_T0_COL_LP_5p_N1__GATTCAGTCTTTAGGG-1	-0.589507	4.81515
001-047_T0_COL_LP_5p_N1__GCTCCTACAGTGAGTG-1	0.366901	4.25765
001-047_T0_COL_LP_5p_N1__CATCCACAGCATGGCA-1	0.128522	4.99312
001-047_T0_COL_LP_5p_N1__ACACCAATCGGCTACG-1	4.5163	4.19137
001-047_T0_COL_LP_5p_N1__CCAGCGATCTTGACGA-1	-0.869833	4.70742
001-047_T0_COL_LP_5p_N1__GATCTAGTCCGGCACA-1	-0.0106347	3.5208
001-047_T0_COL_LP_5p_N1__AGAGCTTTCCTCAACC-1	0.188177	2.85462
001-047_T0_COL_LP_5p_N1__TTAGTTCAGGTGATAT-1	0.570765	3.23322
001-047_T0_COL_LP_5p_N1__ATGGGAGGTCGCGAAA-1	0.769881	3.52348
001-047_T0_COL_LP_5p_N1__CGATGGCAGAGACTTA-1	0.0857253	4.29849
001-047_T0_COL_LP_5p_N1__CGTGTCTAGGTAAACT-1	2.40191	6.63193
001-047_T0_COL_LP_5p_N1__ACGGGCTAGCTAAGAT-1	-1.4256	2.96913
001-047_T0_COL_LP_5p_N1__TGGACGCAGTCCGTAT-1	-1.48661	4.00883
001-047_T0_COL_LP_5p_N1__TGGACGCAGCTGAACG-1	2.55471	6.94018
001-047_T0_COL_LP_5p_N1__CTAAGACAGCCACGTC-1	-3.85697	3.51832
001-047_T0_COL_LP_5p_N1__GCCTCTACAGCTGTAT-1	4.79963	4.13094
001-047_T0_COL_LP_5p_N1__GCATACATCTGTACGA-1	0.0758197	3.9709
001-047_T0_COL_LP_5p_N1__GGTGAAGAGACCTAGG-1	-0.0286777	3.63431
001-047_T0_COL_LP_5p_N1__ACGCCAGGTTAAGAAC-1	4.07426	3.77853
001-047_T0_COL_LP_5p_N1__CAGCATAGTCCATCCT-1	4.65068	2.15214
001-047_T0_COL_LP_5p_N1__CAGTCCTAGCAATCTC-1	0.368486	4.01743
001-047_T0_COL_LP_5p_N1__AAACCTGTCACTTCAT-1	-0.359527	3.66867
001-047_T0_COL_LP_5p_N1__CTACGTCAGGTGCACA-1	-1.69582	3.21345
001-047_T0_COL_LP_5p_N1__CCGTACTCAAAGCAAT-1	-1.88651	3.50037
001-047_T0_COL_LP_5p_N1__CGGCTAGGTCACACGC-1	0.299888	3.45915
001-047_T0_COL_LP_5p_N1__GGGATGAAGTGTACCT-1	-0.0448914	3.84559
001-047_T0_COL_LP_5p_N1__CTCGTACCAGGGATTG-1	4.73588	3.77916
001-047_T0_COL_LP_5p_N1__GATGAAAGTGGGTATG-1	4.60419	4.33347
001-047_T0_COL_LP_5p_N1__CTGATAGTCACTGGGC-1	0.164155	4.26722
001-047_T0_COL_LP_5p_N1__TTTATGCAGTACATGA-1	-3.69273	3.26205
001-047_T0_COL_LP_5p_N1__CCGGGATCAGTGACAG-1	-1.18383	2.86874
001-047_T0_COL_LP_5p_N1__GTCACGGCATTAGCCA-1	-0.341509	2.9923
001-047_T0_COL_LP_5p_N1__CTGTGCTAGAACAATC-1	0.583684	3.77305
001-047_T0_COL_LP_5p_N1__GGGTCTGGTGGGTCAA-1	-2.3119	3.23524
001-047_T0_COL_LP_5p_N1__CCTTACGAGTCAAGCG-1	-2.12644	1.30726
001-047_T0_COL_LP_5p_N1__GGGACCTGTATGAAAC-1	5.15949	3.88853
001-047_T0_COL_LP_5p_N1__CAGAATCAGTGATCGG-1	3.79495	3.96173
001-047_T0_COL_LP_5p_N1__TTGACTTGTACAGTTC-1	3.55068	4.09138
001-047_T0_COL_LP_5p_N1__CTTAGGATCGCTTGTC-1	4.41932	3.98127
001-047_T0_COL_LP_5p_N1__ACACTGATCTTTAGTC-1	-2.15118	2.95965
001-047_T0_COL_LP_5p_N1__TATCTCATCACTTATC-1	-0.720706	3.98372
001-047_T0_COL_LP_5p_N1__TGACGGCAGGCAATTA-1	5.12078	2.48869
001-047_T0_COL_LP_5p_N1__CTTAACTCACAGTCGC-1	5.13184	2.32695
001-047_T0_COL_LP_5p_N1__ACTATCTAGATGTCGG-1	4.42012	4.47356
001-047_T0_COL_LP_5p_N1__GCGCGATTCTAAGCCA-1	3.98151	4.32571
001-047_T0_COL_LP_5p_N1__GTGTGCGGTGATGTGG-1	-1.05121	1.36078
001-047_T0_COL_LP_5p_N1__ATCATCTCAATCACAC-1	-0.970806	4.63932
001-047_T0_COL_LP_5p_N1__GAGTCCGAGGCCCGTT-1	0.296684	4.49606
001-047_T0_COL_LP_5p_N1__ATGCGATAGCTCCTTC-1	5.11264	3.4184
001-047_T0_COL_LP_5p_N1__AATCGGTTCCCTTGTG-1	-2.39969	3.158
001-047_T0_COL_LP_5p_N1__GATCGCGGTCATACTG-1	2.66244	7.04641
001-047_T0_COL_LP_5p_N1__TACACGATCTTGAGAC-1	-0.597772	3.32663
001-047_T0_COL_LP_5p_N1__CAGCATAGTCATGCCG-1	-3.65405	3.41886
001-047_T0_COL_LP_5p_N1__TCAGATGAGAAACCAT-1	-0.339848	3.92575
001-047_T0_COL_LP_5p_N1__TGTATTCTCAGTGCAT-1	0.120522	3.59479
001-047_T0_COL_LP_5p_N1__CTTACCGCACGACTCG-1	3.92169	4.04021
001-047_T0_COL_LP_5p_N1__TGCCCTAAGGGCACTA-1	-3.40714	2.82725
001-047_T0_COL_LP_5p_N1__ACTGAACAGATCCCAT-1	2.40449	6.55505
001-047_T0_COL_LP_5p_N1__GCATGCGAGAACAATC-1	2.59172	6.95954
001-047_T0_COL_LP_5p_N1__CCGTTCAGTAGTGAAT-1	2.56922	6.77659
001-047_T0_COL_LP_5p_N1__GGCTGGTGTACCCAAT-1	2.9066	6.66005
001-047_T0_COL_LP_5p_N1__CTCGTCAAGGGATACC-1	-1.73292	3.67328
001-047_T0_COL_LP_5p_N1__CATATTCCAGTCGTGC-1	0.53324	3.4089
001-047_T0_COL_LP_5p_N1__GGACAGAAGTTAGCGG-1	-0.102816	4.24352
001-047_T0_COL_LP_5p_N1__GATCAGTAGCTAGTCT-1	0.0662877	3.11503
001-047_T0_COL_LP_5p_N1__TAGTGGTAGGCTCATT-1	0.725342	3.47976
001-047_T0_COL_LP_5p_N1__GCAGTTATCAGCTCTC-1	-3.84751	3.05047
001-047_T0_COL_LP_5p_N1__CTCGTACTCAAGCCTA-1	-1.62263	2.06959
001-047_T0_COL_LP_5p_N1__TTGTAGGTCCTTGGTC-1	-0.771664	2.99039
001-047_T0_COL_LP_5p_N1__TGACAACAGATGTTAG-1	0.13871	3.55156
001-047_T0_COL_LP_5p_N1__TATCTCAAGTCGTACT-1	3.18453	3.15758
001-047_T0_COL_LP_5p_N1__TATGCCCGTTACGTCA-1	-2.37351	2.16069
001-047_T0_COL_LP_5p_N1__CAGTCCTTCGCATGGC-1	3.77673	4.52326
001-047_T0_COL_LP_5p_N1__CAAGGCCAGTCACGCC-1	-0.229174	3.92676
001-047_T0_COL_LP_5p_N1__GCGCAGTTCCGAGCCA-1	2.37106	6.76963
001-047_T0_COL_LP_5p_N1__AGTAGTCAGAAGGGTA-1	4.45255	4.21443
001-047_T0_COL_LP_5p_N1__TTCGGTCCACCGTTGG-1	0.349172	3.64124
001-047_T0_COL_LP_5p_N1__CTCACACCAGTATCTG-1	2.6716	6.90475
001-047_T0_COL_LP_5p_N1__CGATTGAAGTTCGCGC-1	-0.190291	5.113
001-047_T0_COL_LP_5p_N1__CGGAGTCAGCAGATCG-1	-2.40757	3.5262
001-047_T0_COL_LP_5p_N1__CGGGTCACAATAGCAA-1	-1.78768	3.01207
001-047_T0_COL_LP_5p_N1__CAACTAGAGAGTAATC-1	-0.479057	3.2396
001-047_T0_COL_LP_5p_N1__TAAACCGGTCGCGTGT-1	0.177607	3.70381
001-047_T0_COL_LP_5p_N1__CCGTACTGTACACCGC-1	-0.784973	4.81965
001-047_T0_COL_LP_5p_N1__CGCCAAGGTTCCGTCT-1	4.51861	4.06168
001-047_T0_COL_LP_5p_N1__TACGGGCTCCGTCATC-1	0.44131	4.27851
001-047_T0_COL_LP_5p_N1__TGGGAAGTCCTGCTTG-1	-1.66255	3.24758
001-047_T0_COL_LP_5p_N1__AGATTGCTCGACAGCC-1	4.36865	3.88591
001-047_T0_COL_LP_5p_N1__CTAGTGATCTTCTGGC-1	-0.280977	4.21546
001-047_T0_COL_LP_5p_N1__CCACTACAGCCATCGC-1	-1.56178	1.86097
001-047_T0_COL_LP_5p_N1__GCGCAGTCACGGTAAG-1	4.24877	4.00924
001-047_T0_COL_LP_5p_N1__CACCACTTCTTTAGTC-1	-0.515942	2.80693
001-047_T0_COL_LP_5p_N1__GCTTGAAGTGAACCTT-1	4.63938	3.6108
001-047_T0_COL_LP_5p_N1__AAACCTGCACGGCTAC-1	0.842423	4.44909
001-047_T0_COL_LP_5p_N1__GAATGAAGTAGAGGAA-1	0.270372	3.64498
001-047_T0_COL_LP_5p_N1__CTCGTCATCTGCAAGT-1	-1.16266	3.88362
001-047_T0_COL_LP_5p_N1__TGAGCATAGAAACCAT-1	0.848984	3.89163
001-047_T0_COL_LP_5p_N1__GGCCGATAGGTCATCT-1	4.93099	2.58595
001-047_T0_COL_LP_5p_N1__AGTGGGACAGCTTCGG-1	4.57458	3.14398
001-047_T0_COL_LP_5p_N1__AGTTGGTCAGCTGTGC-1	1.55293	4.16869
001-047_T0_COL_LP_5p_N1__TTTCCTCAGGACATTA-1	0.316504	3.52089
001-047_T0_COL_LP_5p_N1__GCTGCGACAGCAGTTT-1	4.63186	3.91658
001-047_T0_COL_LP_5p_N1__CCTATTATCTGCGGCA-1	-0.491445	4.3709
001-047_T0_COL_LP_5p_N1__GCGGGTTAGCAGACTG-1	5.39056	2.64332
001-047_T0_COL_LP_5p_N1__CGTCAGGGTGATGTGG-1	4.45205	4.19456
001-047_T0_COL_LP_5p_N1__GGAATAATCTGAGTGT-1	5.21061	2.709
001-047_T0_COL_LP_5p_N1__ACGCCGACAGCTGTGC-1	-1.3147	3.06543
001-047_T0_COL_LP_5p_N1__GATCTAGTCGCTAGCG-1	4.62034	3.97882
001-047_T0_COL_LP_5p_N1__TACTTACTCTGTCAAG-1	0.535916	4.38235
001-047_T0_COL_LP_5p_N1__GACGTTATCCAACCAA-1	-0.0846655	4.36448
001-047_T0_COL_LP_5p_N1__GTCGGGTGTGACAAAT-1	0.505386	4.51676
001-047_T0_COL_LP_5p_N1__CATCCACGTTACGGAG-1	-0.0603993	3.97371
001-047_T0_COL_LP_5p_N1__AGCGTATGTTAAGATG-1	6.65147	1.01873
001-047_T0_COL_LP_5p_N1__ACGCAGCAGGGAAACA-1	0.614158	4.25427
001-047_T0_COL_LP_5p_N1__AGGTCATTCCACTGGG-1	4.89413	2.33396
001-047_T0_COL_LP_5p_N1__TACGGTAGTCAGAAGC-1	2.32645	6.66797
001-047_T0_COL_LP_5p_N1__CGATTGAAGTGAAGTT-1	6.56385	1.07269
001-047_T0_COL_LP_5p_N1__TGCTACCCAGTTCCCT-1	-1.66897	3.02866
001-047_T0_COL_LP_5p_N1__AAATGCCGTGGTTTCA-1	0.573313	3.83137
001-047_T0_COL_LP_5p_N1__TTCTCCTCAGGCAGTA-1	5.24881	2.65122
001-047_T0_COL_LP_5p_N1__CCACCTAGTCTAGCGC-1	0.0495672	4.93995
001-047_T0_COL_LP_5p_N1__GACTACAGTGATGATA-1	0.233431	4.13379
001-047_T0_COL_LP_5p_N1__GGTGCGTCATTTCACT-1	-1.62191	2.7693
001-047_T0_COL_LP_5p_N1__AGTGTCAAGCCCAGCT-1	6.54509	0.989501
001-047_T0_COL_LP_5p_N1__TGAGCATGTAGCGCTC-1	3.61306	3.59891
001-047_T0_COL_LP_5p_N1__ATTGGACGTCTCCCTA-1	4.21464	3.89509
001-047_T0_COL_LP_5p_N1__GGAATAAAGGGCATGT-1	-1.98741	7.35899
001-047_T0_COL_LP_5p_N1__AGACGTTTCAACACTG-1	-0.825349	4.85539
001-047_T0_COL_LP_5p_N1__CCAGCGAAGGTGCTTT-1	-3.25247	2.9483
001-047_T0_COL_LP_5p_N1__CGCCAAGTCGTAGGAG-1	5.15687	3.91063
001-047_T0_COL_LP_5p_N1__AGCATACCAGATGGCA-1	-0.103989	3.85138
001-047_T0_COL_LP_5p_N1__CGCGGTACAGATAATG-1	2.68485	6.71062
001-047_T0_COL_LP_5p_N1__ACCAGTATCGAGGTAG-1	4.54334	3.621
001-047_T0_COL_LP_5p_N1__TGGTTAGTCACTTCAT-1	4.11918	3.4618
001-047_T0_COL_LP_5p_N1__AGTCTTTTCCGGGTGT-1	4.38949	3.40086
001-047_T0_COL_LP_5p_N1__AGTTGGTTCGCAAACT-1	-0.459308	2.96266
001-047_T0_COL_LP_5p_N1__ATCATGGAGGCACATG-1	-2.41431	2.92569
001-047_T0_COL_LP_5p_N1__CGATGGCTCCCTTGTG-1	4.17785	3.814
001-047_T0_COL_LP_5p_N1__CTCTACGGTATTCTCT-1	-2.35234	3.54623
001-047_T0_COL_LP_5p_N1__TCGAGGCGTGAAGGCT-1	3.24166	4.01819
001-047_T0_COL_LP_5p_N1__CTAGAGTCAGATAATG-1	-0.623757	3.66396
001-047_T0_COL_LP_5p_N1__TTCTCCTGTCTAGTGT-1	0.0123607	5.12798
001-047_T0_COL_LP_5p_N1__GATGCTAGTACCGCTG-1	4.46209	4.22061
001-047_T0_COL_LP_5p_N1__TAGTGGTGTGTGTGCC-1	0.0323191	3.86794
001-047_T0_COL_LP_5p_N1__GACTAACTCGTGGACC-1	4.60423	3.38859
001-047_T0_COL_LP_5p_N1__TACCTATGTTCCACGG-1	-0.085796	2.38336
001-047_T0_COL_LP_5p_N1__CTAATGGAGAAGGTTT-1	4.87923	3.66208
001-047_T0_COL_LP_5p_N1__GGCTGGTGTTGTTTGG-1	3.76074	4.22976
001-047_T0_COL_LP_5p_N1__GTGAAGGGTTGATTCG-1	0.557431	3.74597
001-047_T0_COL_LP_5p_N1__CATGGCGTCTCGGACG-1	-2.08108	2.82684
001-047_T0_COL_LP_5p_N1__CGGACTGTCTATCCTA-1	-1.7857	3.1952
001-047_T0_COL_LP_5p_N1__GTCAAGTAGTTACCCA-1	0.333519	3.84922
001-047_T0_COL_LP_5p_N1__TCACAAGCACGGCGTT-1	4.93977	4.01828
001-047_T0_COL_LP_5p_N1__TGCCCTATCGCTGATA-1	-2.58112	1.29086
001-047_T0_COL_LP_5p_N1__TCATTACAGGCTATCT-1	0.52661	4.10612
001-047_T0_COL_LP_5p_N1__TTCTCAATCCACGCAG-1	0.075788	3.65303
001-047_T0_COL_LP_5p_N1__CTCTAATAGATGTGGC-1	4.50251	3.21953
001-047_T0_COL_LP_5p_N1__CTCTACGAGAGACTTA-1	-1.88842	3.51455
001-047_T0_COL_LP_5p_N1__TGGCCAGGTAGTACCT-1	-1.62403	2.67442
001-047_T0_COL_LP_5p_N1__TCGGTAAAGTGAACAT-1	-0.265691	2.97131
001-047_T0_COL_LP_5p_N1__GTACGTAGTACCGCTG-1	0.471255	3.39125
001-047_T0_COL_LP_5p_N1__CGGACTGAGAGGGCTT-1	0.0264444	3.02374
001-047_T0_COL_LP_5p_N1__CGACTTCTCAACACTG-1	0.390148	2.65422
001-047_T0_COL_LP_5p_N1__CCAATCCCAGTACACT-1	4.59713	3.83528
001-047_T0_COL_LP_5p_N1__AGTGGGACATTGAGCT-1	-0.53261	4.86692
001-047_T0_COL_LP_5p_N1__TCAGGTAGTCGGGTCT-1	3.65305	3.69218
001-047_T0_COL_LP_5p_N1__GAATAAGGTTGCGTTA-1	-0.765165	1.13236
001-047_T0_COL_LP_5p_N1__TGCGCAGGTTAAAGTG-1	0.0654013	2.92433
001-047_T0_COL_LP_5p_N1__GAGCAGAAGATCCCGC-1	0.766116	3.2061
001-047_T0_COL_LP_5p_N1__CGTTCTGAGTACGTAA-1	4.71955	3.60147
001-047_T0_COL_LP_5p_N1__TGCACCTTCGACCAGC-1	0.726086	3.38128
001-047_T0_COL_LP_5p_N1__TGGCCAGAGTCAAGGC-1	-0.0818486	2.99944
001-047_T0_COL_LP_5p_N1__GGAACTTAGTGTCCCG-1	6.63175	1.06278
001-047_T0_COL_LP_5p_N1__TGCGGGTGTTTCGCTC-1	4.72136	2.37381
001-047_T0_COL_LP_5p_N1__GAAACTCCAGACAAAT-1	0.710635	2.73659
001-047_T0_COL_LP_5p_N1__CCTTCGATCGGAGCAA-1	-2.09969	1.62884
001-047_T0_COL_LP_5p_N1__TTAACTCTCGCCTGAG-1	3.65318	4.18152
001-047_T0_COL_LP_5p_N1__ATTTCTGCAGTCGATT-1	-1.16728	1.69283
001-047_T0_COL_LP_5p_N1__AGAGCTTGTGGAAAGA-1	-0.0439226	3.25689
001-047_T0_COL_LP_5p_N1__TAGCCGGAGCGATGAC-1	-1.91764	7.54018
001-047_T0_COL_LP_5p_N1__TTGCCGTTCTCTGAGA-1	0.527735	3.4952
001-047_T0_COL_LP_5p_N1__CGACTTCCAAGTTGTC-1	-0.762492	4.00098
001-047_T0_COL_LP_5p_N1__CCTCTGACAATCTACG-1	1.02524	4.23805
001-047_T0_COL_LP_5p_N1__GATCGTAGTTAAGTAG-1	-0.191498	4.3489
001-047_T0_COL_LP_5p_N1__ATCTGCCCAAAGCGGT-1	0.71577	3.46388
001-047_T0_COL_LP_5p_N1__TCAGCTCTCCAGATCA-1	0.808824	3.70364
001-047_T0_COL_LP_5p_N1__ATCATGGAGCAACGGT-1	0.879977	3.94123
001-047_T0_COL_LP_5p_N1__AAACGGGAGACTTGAA-1	3.66835	3.49387
001-047_T0_COL_LP_5p_N1__CCGTTCATCGACAGCC-1	4.82633	2.66956
001-047_T0_COL_LP_5p_N1__TGAGAGGCATTAGCCA-1	0.150454	3.77413
001-047_T0_COL_LP_5p_N1__CTTCTCTTCTTAGCCC-1	5.05933	3.49941
001-047_T0_COL_LP_5p_N1__ATTGGACCATCCGCGA-1	4.14525	4.36787
001-047_T0_COL_LP_5p_N1__TGCCAAAAGGGCTCTC-1	-1.0131	3.20845
001-047_T0_COL_LP_5p_N1__TATGCCCCATCCCACT-1	4.88529	2.22834
001-047_T0_COL_LP_5p_N1__ACATACGCAGGTCCAC-1	-2.41907	3.21292
001-047_T0_COL_LP_5p_N1__GTCATTTCATGACGGA-1	4.00966	3.55576
001-047_T0_COL_LP_5p_N1__CCGTTCAAGTTGCAGG-1	0.727181	1.7489
001-047_T0_COL_LP_5p_N1__AACACGTGTAACGCGA-1	-3.58361	2.12151
001-047_T0_COL_LP_5p_N1__AAATGCCTCTCTTGAT-1	0.317202	4.11581
001-047_T0_COL_LP_5p_N1__CTTTGCGAGGCCATAG-1	0.512228	4.27778
001-047_T0_COL_LP_5p_N1__GCTGCGAGTGCCTGGT-1	-0.097355	4.50075
001-047_T0_COL_LP_5p_N1__GCACTCTGTTCCAACA-1	-0.397016	4.24931
001-047_T0_COL_LP_5p_N1__GATCTAGCAAGAGTCG-1	6.62124	1.06411
001-047_T0_COL_LP_5p_N1__GTCGTAAGTCCTAGCG-1	-0.409267	3.72546
001-047_T0_COL_LP_5p_N1__ACTTTCACATCGACGC-1	4.31332	4.18981
001-047_T0_COL_LP_5p_N1__CTCGAGGCACACGCTG-1	-0.514831	3.4841
001-047_T0_COL_LP_5p_N1__GCGCCAAGTTAGAACA-1	0.610262	4.18724
001-047_T0_COL_LP_5p_N1__ATGCGATAGCATGGCA-1	0.423301	3.90962
001-047_T0_COL_LP_5p_N1__ACATGGTGTGTGGCTC-1	-1.2241	3.39969
001-047_T0_COL_LP_5p_N1__GCTTGAACACGTCTCT-1	4.60529	3.70302
001-047_T0_COL_LP_5p_N1__GCATGTAAGGATCGCA-1	0.0568707	2.18245
001-047_T0_COL_LP_5p_N1__TTAACTCCAAGCCATT-1	0.492065	4.36243
001-047_T0_COL_LP_5p_N1__GATCAGTGTGACTACT-1	0.325404	1.14769
001-047_T0_COL_LP_5p_N1__CACAGTATCGGTGTTA-1	0.54702	4.06293
001-047_T0_COL_LP_5p_N1__AGATCTGTCAAACGGG-1	5.31008	2.66999
001-047_T0_COL_LP_5p_N1__ATCGAGTTCCTTGACC-1	0.114891	4.38429
001-047_T0_COL_LP_5p_N1__GGGACCTTCAGCGACC-1	0.88697	3.79139
001-047_T0_COL_LP_5p_N1__TTGAACGTCTGGAGCC-1	0.21475	3.45857
001-047_T0_COL_LP_5p_N1__AAAGATGCACAAGCCC-1	4.31497	3.57564
001-047_T0_COL_LP_5p_N1__GGGATGAAGTTGCAGG-1	0.108902	4.31115
001-047_T0_COL_LP_5p_N1__GTTCATTCACAGTCGC-1	-1.41727	3.60364
001-047_T0_COL_LP_5p_N1__AGGGTGATCATGTAGC-1	0.220671	3.89653
001-047_T0_COL_LP_5p_N1__TCACGAATCCCGGATG-1	2.48367	6.86901
001-047_T0_COL_LP_5p_N1__CAGTAACCAATGTTGC-1	4.09058	3.4907
001-047_T0_COL_LP_5p_N1__AGTGGGATCTTACCTA-1	0.496133	1.5871
001-047_T0_COL_LP_5p_N1__CGGGTCAAGCACAGGT-1	4.95914	3.90517
001-047_T0_COL_LP_5p_N1__GTACTTTTCGGTTCGG-1	3.16395	4.33907
001-047_T0_COL_LP_5p_N1__GAACATCTCTTGTATC-1	-0.978152	2.94434
001-047_T0_COL_LP_5p_N1__AAGTCTGAGCCGGTAA-1	4.70386	3.79774
001-047_T0_COL_LP_5p_N1__GCTGGGTGTCTCTTTA-1	-1.51795	3.52748
001-047_T0_COL_LP_5p_N1__CTCGGGAGTTCCACAA-1	2.69198	7.05792
001-047_T0_COL_LP_5p_N1__ACGAGCCGTCCCTACT-1	4.16255	3.32631
001-047_T0_COL_LP_5p_N1__ACCGTAACAAGCCATT-1	4.66583	4.07354
001-047_T0_COL_LP_5p_N1__GCTGCAGCATGGATGG-1	6.69051	1.15003
001-047_T0_COL_LP_5p_N1__GTTTCTATCAAAGTAG-1	4.77567	3.59414
001-047_T0_COL_LP_5p_N1__CGATTGAGTTGGAGGT-1	-2.09099	3.5146
001-047_T0_COL_LP_5p_N1__AGGTCCGTCTTGTCAT-1	0.862111	2.08904
001-047_T0_COL_LP_5p_N1__GCGAGAAAGTCCATAC-1	-1.8492	3.04751
001-047_T0_COL_LP_5p_N1__CTGCGGATCGGAATCT-1	2.73543	6.43912
001-047_T0_COL_LP_5p_N1__TTAGGACAGAAGGCCT-1	0.375202	3.2356
001-047_T0_COL_LP_5p_N1__GTTAAGCCACCATCCT-1	4.18159	3.45193
001-047_T0_COL_LP_5p_N1__CGTCAGGAGGTTCCTA-1	-0.177635	4.05757
001-047_T0_COL_LP_5p_N1__TTCTACAGTAATCACC-1	-1.83873	2.36679
001-047_T0_COL_LP_5p_N1__TGTCCCACACATGTGT-1	0.42693	3.72773
001-047_T0_COL_LP_5p_N1__CGTCCATTCAAACGGG-1	2.53842	6.90418
001-047_T0_COL_LP_5p_N1__TGACTTTGTCTGCCAG-1	4.95466	3.7988
001-047_T0_COL_LP_5p_N1__GTCTTCGAGGCAGGTT-1	0.462136	4.00598
001-047_T0_COL_LP_5p_N1__TACTCGCAGCACCGCT-1	4.82544	2.87575
001-047_T0_COL_LP_5p_N1__CATGACAGTTAAAGAC-1	0.415895	4.54865
001-047_T0_COL_LP_5p_N1__ATTCTACAGTACGATA-1	0.313035	4.19322
001-047_T0_COL_LP_5p_N1__ACCGTAAGTTAAGATG-1	-1.87313	7.6867
001-047_T0_COL_LP_5p_N1__GAAGCAGTCTACCAGA-1	-1.54746	2.77434
001-047_T0_COL_LP_5p_N1__TCAGCAAAGAGCTTCT-1	-2.0568	3.74382
001-047_T0_COL_LP_5p_N1__GGGCATCGTTGGTGGA-1	2.64944	6.98236
001-047_T0_COL_LP_5p_N1__TTCTCCTGTTCCATGA-1	-0.0455349	4.16515
001-047_T0_COL_LP_5p_N1__CATGGCGGTGACGGTA-1	3.21877	3.91714
001-047_T0_COL_LP_5p_N1__TCTCATAAGCAGCGTA-1	0.677388	3.44666
001-047_T0_COL_LP_5p_N1__CACAGTACAGATCCAT-1	0.278204	4.26245
001-047_T0_COL_LP_5p_N1__GCACTCTTCTTCGGTC-1	3.34716	3.12114
001-047_T0_COL_LP_5p_N1__CTAACTTTCAACCAAC-1	4.00643	3.79313
001-047_T0_COL_LP_5p_N1__TTTGCGCGTCTTGATG-1	-1.92661	7.41752
001-047_T0_COL_LP_5p_N1__CAGCATACAAGGCTCC-1	4.20119	4.30327
001-047_T0_COL_LP_5p_N1__TGCGTGGGTGCCTGCA-1	4.30208	4.08922
001-047_T0_COL_LP_5p_N1__CACATTTAGCGTTCCG-1	-1.54022	3.65632
001-047_T0_COL_LP_5p_N1__GAGCAGAGTACCGTTA-1	0.887822	3.23973
001-047_T0_COL_LP_5p_N1__CGGACGTCAGATTGCT-1	-1.85396	3.53437
001-047_T0_COL_LP_5p_N1__GGTATTGCATGCAACT-1	0.0950125	3.33099
001-047_T0_COL_LP_5p_N1__GCAGCCAGTTGTCTTT-1	-2.01132	7.70963
001-047_T0_COL_LP_5p_N1__CTCTAATAGTAGGCCA-1	0.0611717	3.38706
001-047_T0_COL_LP_5p_N1__ACCAGTATCTGTTGAG-1	6.70669	1.19442
001-047_T0_COL_LP_5p_N1__CCTAGCTGTACATCCA-1	-3.21324	2.21372
001-047_T0_COL_LP_5p_N1__CTCGTACAGCAATATG-1	-1.52634	2.72935
001-047_T0_COL_LP_5p_N1__AGCGTATGTTAGGGTG-1	0.873507	4.29151
001-047_T0_COL_LP_5p_N1__CGCGTTTTCGGTGTCG-1	1.42997	3.48893
001-047_T0_COL_LP_5p_N1__CGATTGACACGTAAGG-1	0.645031	3.55385
001-047_T0_COL_LP_5p_N1__CTCCTAGTCGTACCGG-1	5.16572	3.16678
001-047_T0_COL_LP_5p_N1__CTCACACAGATACACA-1	-1.40099	2.91371
001-047_T0_COL_LP_5p_N1__AGTGTCAAGAACAATC-1	-0.0550123	4.09842
001-047_T0_COL_LP_5p_N1__TCGGGACTCCTAGAAC-1	-1.45257	2.49558
001-047_T0_COL_LP_5p_N1__CTGAAACGTCGGCTCA-1	-0.111683	3.96153
001-047_T0_COL_LP_5p_N1__CATTCGCTCGCCAAAT-1	-1.59201	1.9765
001-047_T0_COL_LP_5p_N1__AACCGCGGTGGTCCGT-1	0.598354	4.10033
001-047_T0_COL_LP_5p_N1__CTTAACTAGACTAGAT-1	-1.75169	3.32334
001-047_T0_COL_LP_5p_N1__AGCTTGATCATGCAAC-1	4.72938	2.58261
001-047_T0_COL_LP_5p_N1__CCACTACCAATGGAGC-1	3.92353	3.8435
001-047_T0_COL_LP_5p_N1__AACTCCCTCTGTGCAA-1	-3.62131	2.85863
001-047_T0_COL_LP_5p_N1__GTGGGTCTCTCGATGA-1	-0.623054	3.54473
001-047_T0_COL_LP_5p_N1__GCATGATCACTATCTT-1	0.303328	4.16944
001-047_T0_COL_LP_5p_N1__CGTCTACGTACTCGCG-1	0.664278	3.67359
001-047_T0_COL_LP_5p_N1__CTTAACTCAGCGAACA-1	-1.69224	2.98584
001-047_T0_COL_LP_5p_N1__GATCGTATCGTCACGG-1	4.32316	3.4428
001-047_T0_COL_LP_5p_N1__AGAGCTTGTAAAGGAG-1	4.68832	3.93985
001-047_T0_COL_LP_5p_N1__TCCACACAGTTAGCGG-1	4.7279	2.55007
001-047_T0_COL_LP_5p_N1__GATCTAGTCGGCGCTA-1	0.339857	3.65663
001-047_T0_COL_LP_5p_N1__GTCGTAACAAACTGCT-1	-0.285267	3.33899
001-047_T0_COL_LP_5p_N1__GTTACAGCAGTATCTG-1	0.126324	3.8657
001-047_T0_COL_LP_5p_N1__ACGCAGCTCTTGCCGT-1	1.12841	3.89946
001-047_T0_COL_LP_5p_N1__AGGGTGAGTACGAAAT-1	-1.5699	2.88603
001-047_T0_COL_LP_5p_N1__TGATTTCTCTCCGGTT-1	-0.421161	4.21162
001-047_T0_COL_LP_5p_N1__AGCGGTCGTACCGTTA-1	2.69351	3.72448
001-047_T0_COL_LP_5p_N1__CAGCTAATCAACACGT-1	0.359146	3.36219
001-047_T0_COL_LP_5p_N1__GAATGAATCTGTCTCG-1	-1.7769	3.395
001-047_T0_COL_LP_5p_N1__AACACGTCAGGGCATA-1	5.39004	2.62819
001-047_T0_COL_LP_5p_N1__AGTGGGAGTTCTGGTA-1	3.89506	4.19748
001-047_T0_COL_LP_5p_N1__TCTGAGAAGCCCAATT-1	2.63213	6.94972
001-047_T0_COL_LP_5p_N1__CTACATTCAGCGAACA-1	4.66434	3.47393
001-047_T0_COL_LP_5p_N1__TTGGCAACACAGCCCA-1	-0.41628	4.26504
001-047_T0_COL_LP_5p_N1__GTGTGCGGTCAAACTC-1	-0.527623	3.20349
001-047_T0_COL_LP_5p_N1__GCAGCCAGTTATCCGA-1	1.28271	3.12976
001-047_T0_COL_LP_5p_N1__CATCAAGAGTCGAGTG-1	-0.181007	3.66162
001-047_T0_COL_LP_5p_N1__ACTGTCCAGATCCCGC-1	-2.00454	3.4085
001-047_T0_COL_LP_5p_N1__TACGGATCATGCATGT-1	-2.64149	1.87381
001-047_T0_COL_LP_5p_N1__CCACGGACACAAGACG-1	4.99426	3.6569
001-047_T0_COL_LP_5p_N1__AACACGTAGATAGGAG-1	0.45492	4.54031
001-047_T0_COL_LP_5p_N1__ACATGGTCATTACCTT-1	-1.62545	3.2164
001-047_T0_COL_LP_5p_N1__TTAGGCAGTAGCTTGT-1	-1.76947	3.18582
001-047_T0_COL_LP_5p_N1__CTGCGGATCTAGCACA-1	2.71189	6.60814
001-047_T0_COL_LP_5p_N1__ATCATCTCACCCTATC-1	2.38181	6.62557
001-047_T0_COL_LP_5p_N1__ATGAGGGTCACGACTA-1	3.98845	4.35384
001-047_T0_COL_LP_5p_N1__TTTCCTCCAATGACCT-1	3.91978	3.98627
001-047_T0_COL_LP_5p_N1__AGGGAGTAGATTACCC-1	5.29055	2.90957
001-047_T0_COL_LP_5p_N1__CGAACATAGTGGGATC-1	0.53556	3.03059
001-047_T0_COL_LP_5p_N1__CATCGGGAGCTGAACG-1	-1.64387	3.58688
001-047_T0_COL_LP_5p_N1__GGATGTTGTATCTGCA-1	-0.0589394	4.23716
001-047_T0_COL_LP_5p_N1__CGAGCCACATTCGACA-1	0.395539	3.77508
001-047_T0_COL_LP_5p_N1__GCGACCACACCAGCAC-1	1.0049	4.00291
001-047_T0_COL_LP_5p_N1__ACATCAGCACTTGGAT-1	5.20511	2.54037
001-047_T0_COL_LP_5p_N1__AGAGCGACAAAGGAAG-1	4.54006	3.58178
001-047_T0_COL_LP_5p_N1__CCTAGCTTCCACTCCA-1	4.91188	2.48721
001-047_T0_COL_LP_5p_N1__CGGAGTCCAGCTTCGG-1	-2.29227	1.96894
001-047_T0_COL_LP_5p_N1__GTTCGGGGTTTCCACC-1	4.72874	4.20594
001-047_T0_COL_LP_5p_N1__CGCTGGAGTCCAAGTT-1	6.60743	1.11742
001-047_T0_COL_LP_5p_N1__GCATGCGCAAGAAGAG-1	0.864654	2.93269
001-047_T0_COL_LP_5p_N1__GGCAATTCAGGAATCG-1	4.16045	3.82599
001-047_T0_COL_LP_5p_N1__GCCAAATGTAGCGCAA-1	-1.24086	1.03448
001-047_T0_COL_LP_5p_N1__TTTATGCTCACATAGC-1	4.48361	3.8389
001-047_T0_COL_LP_5p_N1__TCAATCTCATACTCTT-1	6.61305	1.06242
001-047_T0_COL_LP_5p_N1__ATCACGAGTTCAACCA-1	4.38432	3.45735
001-047_T0_COL_LP_5p_N1__TGACTTTAGGGTCGAT-1	6.61501	1.12162
001-047_T0_COL_LP_5p_N1__CTAAGACTCGTCTGCT-1	4.8833	3.81043
001-047_T0_COL_LP_5p_N1__AGCCTAAAGATATGCA-1	0.605593	3.68952
001-047_T0_COL_LP_5p_N1__CGATTGACATCTATGG-1	0.5463	4.0629
001-047_T0_COL_LP_5p_N1__TCTATTGTCTGTTTGT-1	4.19089	4.17021
001-047_T0_COL_LP_5p_N1__GCGAGAAGTAGAAAGG-1	4.90861	4.00224
001-047_T0_COL_LP_5p_N1__GCTCTGTGTTAAGATG-1	0.472759	3.29888
001-047_T0_COL_LP_5p_N1__CAGTCCTTCCGAACGC-1	2.5128	6.98383
001-047_T0_COL_LP_5p_N1__TAGGCATCATGTTGAC-1	0.887964	3.05715
001-047_T0_COL_LP_5p_N1__ACCTTTATCTGTCTAT-1	0.93036	3.73974
001-047_T0_COL_LP_5p_N1__TCAACGAAGATGTTAG-1	-0.0426576	3.02271
001-047_T0_COL_LP_5p_N1__ACGGCCAGTAAGAGGA-1	6.59449	1.07797
001-047_T0_COL_LP_5p_N1__CGGACGTTCAGTACGT-1	0.340438	3.04549
001-047_T0_COL_LP_5p_N1__ACGGCCACATGCTAGT-1	0.0713715	3.80434
001-047_T0_COL_LP_5p_N1__GTATTCTGTACTCGCG-1	-0.182295	3.21195
001-047_T0_COL_LP_5p_N1__AGCATACAGGGCATGT-1	4.85749	2.32444
001-047_T0_COL_LP_5p_N1__CGCTGGACAAGGTTCT-1	5.09237	2.16527
001-047_T0_COL_LP_5p_N1__GCGCAACAGTAAGTAC-1	4.06596	3.2671
001-047_T0_COL_LP_5p_N1__TGCGCAGCATGCAATC-1	4.62571	4.21886
001-047_T0_COL_LP_5p_N1__GATCAGTTCCAAATGC-1	5.00962	2.14543
001-047_T0_COL_LP_5p_N1__TACTCGCAGTCAAGCG-1	6.55593	1.17755
001-047_T0_COL_LP_5p_N1__CTACCCAGTAAGGGAA-1	5.10065	2.43311
001-047_T0_COL_LP_5p_N1__CTGCCTAAGAGGTTAT-1	-3.82115	2.9392
001-047_T0_COL_LP_5p_N1__CTCGGAGTCGCACTCT-1	-1.96989	3.26564
001-047_T0_COL_LP_5p_N1__TTCCCAGCATCCGTGG-1	0.464204	4.64036
001-047_T0_COL_LP_5p_N1__GGAGCAATCGAGCCCA-1	0.612828	4.27478
001-047_T0_COL_LP_5p_N1__CATCAAGCAGCTATTG-1	-1.97412	1.20493
001-047_T0_COL_LP_5p_N1__CTGATAGAGCCACTAT-1	0.0565752	3.32601
001-047_T0_COL_LP_5p_N1__TGAGCCGAGCTTATCG-1	-2.45982	2.67978
001-047_T0_COL_LP_5p_N1__CGCTATCAGCTAGTGG-1	6.59344	1.13186
001-047_T0_COL_LP_5p_N1__CCGTTCATCACCACCT-1	5.15655	3.90005
001-047_T0_COL_LP_5p_N1__CTGATCCGTCGCGAAA-1	4.79002	3.89038
001-047_T0_COL_LP_5p_N1__CACTCCAGTGAGGGTT-1	-1.60914	3.47218
001-047_T0_COL_LP_5p_N1__TGGCCAGTCCAAATGC-1	-2.82604	3.98105
001-047_T0_COL_LP_5p_N1__TGCGTGGCACTGAAGG-1	5.36285	4.22307
001-047_T0_COL_LP_5p_N1__ACGCAGCGTAAACCTC-1	0.18385	3.93278
001-047_T0_COL_LP_5p_N1__GGGTCTGGTCGACTAT-1	-2.58758	3.78224
001-047_T0_COL_LP_5p_N1__CCAGCGACAACCGCCA-1	0.862056	2.2164
001-047_T0_COL_LP_5p_N1__AACTCCCCACAACGTT-1	5.10876	2.46046
001-047_T0_COL_LP_5p_N1__ACTTGTTCATGGAATA-1	0.247389	3.92074
001-047_T0_COL_LP_5p_N1__CTAAGACTCTTGACGA-1	0.513581	4.072
001-047_T0_COL_LP_5p_N1__GCATGATAGGTGTTAA-1	-1.11333	2.34765
001-047_T0_COL_LP_5p_N1__CATCGAATCTCGATGA-1	-0.084976	3.53723
001-047_T0_COL_LP_5p_N1__CGTTCTGCACCGCTAG-1	-2.23384	0.824823
001-047_T0_COL_LP_5p_N1__TCGGGACGTGCACCAC-1	-0.409518	4.20061
001-047_T0_COL_LP_5p_N1__GACGCGTCACAACGTT-1	0.222548	4.15975
001-047_T0_COL_LP_5p_N1__TAGTTGGAGCGTCAAG-1	0.806433	4.33889
001-047_T0_COL_LP_5p_N1__TGCGGGTGTTACGACT-1	3.70568	4.26389
001-047_T0_COL_LP_5p_N1__CATTCGCAGAAGGACA-1	0.837675	3.34257
001-047_T0_COL_LP_5p_N1__GTGAAGGCAACTTGAC-1	0.273666	3.84287
001-047_T0_COL_LP_5p_N1__TCTTCGGCAATACGCT-1	0.0932562	3.50322
001-047_T0_COL_LP_5p_N1__CTGATCCTCGAACTGT-1	4.95019	2.3719
001-047_T0_COL_LP_5p_N1__GTCACGGAGACATAAC-1	0.202168	2.02302
001-047_T0_COL_LP_5p_N1__GGGACCTGTAGCGATG-1	-0.25028	2.89876
001-047_T0_COL_LP_5p_N1__ATTCTACTCCACGACG-1	-0.142522	3.62482
001-047_T0_COL_LP_5p_N1__CTGCTGTCAGCTATTG-1	-0.610862	4.56943
001-047_T0_COL_LP_5p_N1__GACCTGGTCGCCGTGA-1	0.264941	4.26466
001-047_T0_COL_LP_5p_N1__CCAGCGACATGCCTTC-1	-3.15341	2.45927
001-047_T0_COL_LP_5p_N1__CCTACACAGATGAGAG-1	5.257	4.16161
001-047_T0_COL_LP_5p_N1__TTTGCGCCACATGACT-1	0.301825	4.25284
001-047_T0_COL_LP_5p_N1__TCAGCAATCTCTGTCG-1	0.196015	3.79021
001-047_T0_COL_LP_5p_N1__TACGGGCAGACACGAC-1	-0.502684	4.67033
001-047_T0_COL_LP_5p_N1__CCTACACTCGATAGAA-1	4.97162	3.58186
001-047_T0_COL_LP_5p_N1__AGCTTGAGTCTTCGTC-1	5.18187	2.27108
001-047_T0_COL_LP_5p_N1__ACGCAGCCAAACTGTC-1	-1.03593	4.04121
001-047_T0_COL_LP_5p_N1__ACATGGTTCTGACCTC-1	4.53351	4.30625
001-047_T0_COL_LP_5p_N1__CACACTCGTTCGGCAC-1	0.088769	4.64931
001-047_T0_COL_LP_5p_N1__CTCGAAAGTGGGTCAA-1	1.13554	3.32534
001-047_T0_COL_LP_5p_N1__TCCACACAGACATAAC-1	-3.15592	3.07387
001-047_T0_COL_LP_5p_N1__GGCGACTTCCTGCCAT-1	3.51263	3.82612
001-047_T0_COL_LP_5p_N1__AGGGTGAAGCGACGTA-1	5.45183	2.80115
001-047_T0_COL_LP_5p_N1__ACACCCTTCAGTTTGG-1	4.96192	2.55636
001-047_T0_COL_LP_5p_N1__CGATCGGTCCGCATCT-1	0.568102	3.99701
001-047_T0_COL_LP_5p_N1__CACAGTAGTACTCTCC-1	2.88539	6.69883
001-047_T0_COL_LP_5p_N1__TCACGAACAGCTGGCT-1	-1.98308	2.63052
001-047_T0_COL_LP_5p_N1__ATTACTCTCCAAAGTC-1	0.642935	3.70759
001-047_T0_COL_LP_5p_N1__AGACGTTAGGGCTTCC-1	-1.54796	2.97333
001-047_T0_COL_LP_5p_N1__TGGACGCGTGATAAAC-1	6.53637	1.09177
001-047_T0_COL_LP_5p_N1__CATGACAGTTATTCTC-1	0.141118	3.02937
001-047_T0_COL_LP_5p_N1__GTCACAATCGTTTAGG-1	0.334487	4.5439
001-047_T0_COL_LP_5p_N1__CTCAGAAAGTTGAGTA-1	4.99272	3.70511
001-047_T0_COL_LP_5p_N1__AGTCTTTTCCTACAGA-1	3.4317	3.35891
001-047_T0_COL_LP_5p_N1__CGGTTAACAGTCAGCC-1	0.91189	3.09299
001-047_T0_COL_LP_5p_N1__GCAATCAAGGCCATAG-1	4.84254	2.36577
001-047_T0_COL_LP_5p_N1__GCGCAACCATGCCTTC-1	0.989684	4.3616
001-047_T0_COL_LP_5p_N1__TGACTTTGTTGATTGC-1	0.292211	3.80899
001-047_T0_COL_LP_5p_N1__CTCTACGAGCCAGAAC-1	5.21603	2.08953
001-047_T0_COL_LP_5p_N1__CTCGAAACATGAAGTA-1	0.402132	3.98548
001-047_T0_COL_LP_5p_N1__TACTCATAGACAATAC-1	4.79614	3.58691
001-047_T0_COL_LP_5p_N1__CTTTGCGGTATGGTTC-1	1.24585	3.80116
001-047_T0_COL_LP_5p_N1__AAGGTTCCAATTCCTT-1	4.93557	2.43706
001-047_T0_COL_LP_5p_N1__CGGACGTGTTAAGAAC-1	-1.31818	3.26339
001-047_T0_COL_LP_5p_N1__CCCTCCTTCAACACAC-1	0.511951	3.16688
001-047_T0_COL_LP_5p_N1__TTTGCGCCAGCCAATT-1	3.39042	3.54784
001-047_T0_COL_LP_5p_N1__ACTGTCCTCTCGGACG-1	-2.06685	1.53442
001-047_T0_COL_LP_5p_N1__CACACCTCAACGCACC-1	-1.63604	3.12065
001-047_T0_COL_LP_5p_N1__GCAAACTTCTGGAGCC-1	0.296371	4.08177
001-047_T0_COL_LP_5p_N1__ACATGGTCAATGGATA-1	0.748755	2.51103
001-047_T0_COL_LP_5p_N1__CTCGAAATCTCTGAGA-1	-0.707849	3.34112
001-047_T0_COL_LP_5p_N1__CGCTGGACACCTATCC-1	3.00183	6.6478
001-047_T0_COL_LP_5p_N1__CAGCAGCGTAGTGAAT-1	0.841745	2.51634
001-047_T0_COL_LP_5p_N1__CATGGCGAGGAATCGC-1	0.230971	4.07594
001-047_T0_COL_LP_5p_N1__ATTACTCGTTCCGGCA-1	4.86137	3.89727
001-047_T0_COL_LP_5p_N1__ACTGCTCTCAGCTCGG-1	-1.53416	3.04003
001-047_T0_COL_LP_5p_N1__ACCGTAAAGATACACA-1	-2.66775	3.5661
001-047_T0_COL_LP_5p_N1__GATCTAGGTGCATCTA-1	5.05184	2.90384
001-047_T0_COL_LP_5p_N1__ACATCAGTCTATGTGG-1	-2.37147	3.83252
001-047_T0_COL_LP_5p_N1__CACACTCTCATGTCCC-1	-0.556589	3.74443
001-047_T0_COL_LP_5p_N1__GCGCCAACAATCACAC-1	-0.805386	4.5388
001-047_T0_COL_LP_5p_N1__GGAACTTCACCTTGTC-1	4.61615	3.36076
001-047_T0_COL_LP_5p_N1__GCGCGATCATACAGCT-1	0.535188	4.27661
001-047_T0_COL_LP_5p_N1__AGTGTCACAGGGATTG-1	0.157476	4.46917
001-047_T0_COL_LP_5p_N1__CCCTCCTAGGCACATG-1	4.99979	3.6649
001-047_T0_COL_LP_5p_N1__TCAGATGTCCTCTAGC-1	-1.68437	3.32594
001-047_T0_COL_LP_5p_N1__AAAGATGCAATCGAAA-1	4.5377	4.10524
001-047_T0_COL_LP_5p_N1__CCGTGGAAGTTCGCGC-1	5.23943	1.91793
001-047_T0_COL_LP_5p_N1__GCGAGAAGTCTGCGGT-1	-0.299132	3.18627
001-047_T0_COL_LP_5p_N1__CGCGGTAAGATGTAAC-1	0.881951	3.74168
001-047_T0_COL_LP_5p_N1__TAAGAGATCCTCAATT-1	-0.0295308	4.34832
001-047_T0_COL_LP_5p_N1__TTGCGTCTCAGTCCCT-1	0.33892	3.47295
001-047_T0_COL_LP_5p_N1__CCACTACCAATAGCAA-1	-0.890524	3.8462
001-047_T0_COL_LP_5p_N1__TCAGGTACATTCTTAC-1	3.71277	4.1776
001-047_T0_COL_LP_5p_N1__TTTATGCTCCTAGTGA-1	6.65777	1.2014
001-047_T0_COL_LP_5p_N1__CCTTCGATCTAACTTC-1	3.96871	4.3146
001-047_T0_COL_LP_5p_N1__CCGTTCAGTCGCTTCT-1	3.97681	3.51448
001-047_T0_COL_LP_5p_N1__TGAAAGAAGACGCACA-1	-3.37533	2.76703
001-047_T0_COL_LP_5p_N1__CTCGAGGGTACATCCA-1	0.778928	4.68561
001-047_T0_COL_LP_5p_N1__TTCTACAGTAAATACG-1	4.08807	4.34015
001-047_T0_COL_LP_5p_N1__CACCACTCATGGTCTA-1	0.560297	4.14045
001-047_T0_COL_LP_5p_N1__ATTATCCAGGTCATCT-1	-2.1318	3.4337
001-047_T0_COL_LP_5p_N1__CAGAGAGTCCTAGGGC-1	0.648283	3.82842
001-047_T0_COL_LP_5p_N1__AACTGGTTCCGTTGCT-1	-1.11471	2.63966
001-047_T0_COL_LP_5p_N1__CAAGAAAGTAGCTAAA-1	-1.35233	2.72788
001-047_T0_COL_LP_5p_N1__GTGCTTCAGGAATCGC-1	0.306622	3.94355
001-047_T0_COL_LP_5p_N1__GCTGGGTGTCGATTGT-1	4.45051	3.45136
001-047_T0_COL_LP_5p_N1__TCACAAGTCACCTCGT-1	0.235525	2.94766
001-047_T0_COL_LP_5p_N1__CTCACACCACGTCAGC-1	4.10826	2.68716
001-047_T0_COL_LP_5p_N1__TCGGGACGTTTGTTTC-1	-1.10621	4.98207
001-047_T0_COL_LP_5p_N1__GTCACGGTCACAACGT-1	-1.90656	4.00388
001-047_T0_COL_LP_5p_N1__CAGTCCTCAGTCACTA-1	-0.253106	4.67684
001-047_T0_COL_LP_5p_N1__GGGTTGCTCACATACG-1	-0.460886	3.86662
001-047_T0_COL_LP_5p_N1__GCAATCAGTATCACCA-1	4.11124	4.12444
001-047_T0_COL_LP_5p_N1__CATCGGGCAAGGGTCA-1	0.147768	3.46049
001-047_T0_COL_LP_5p_N1__TGACTTTCACATAACC-1	0.445244	2.26307
001-047_T0_COL_LP_5p_N1__AGATCTGAGAAACCTA-1	-0.266397	4.36066
001-047_T0_COL_LP_5p_N1__CTCCTAGCACTACAGT-1	-0.0712166	4.38537
001-047_T0_COL_LP_5p_N1__CCTTCCCTCCTTGGTC-1	-0.0585065	4.19056
001-047_T0_COL_LP_5p_N1__CAGTCCTTCTGCGTAA-1	0.242491	3.25447
001-047_T0_COL_LP_5p_N1__ATGGGAGTCCTGCAGG-1	4.50889	2.30895
001-047_T0_COL_LP_5p_N1__CCTTTCTGTGCAGTAG-1	5.15487	3.86763
001-047_T0_COL_LP_5p_N1__CGGGTCAAGCAATCTC-1	-0.726993	4.47357
001-047_T0_COL_LP_5p_N1__CCTACACGTGCTTCTC-1	0.482119	3.83361
001-047_T0_COL_LP_5p_N1__CGCTATCGTACGACCC-1	5.26132	1.98873
001-047_T0_COL_LP_5p_N1__GCATGATTCGTGGGAA-1	-0.544149	0.52976
001-047_T0_COL_LP_5p_N1__ACTTTCATCACATGCA-1	-2.21832	3.63143
001-047_T0_COL_LP_5p_N1__ATCACGAGTATCGCAT-1	0.279795	3.8721
001-047_T0_COL_LP_5p_N1__AGCTCTCGTAGCGCAA-1	6.62388	0.945438
001-047_T0_COL_LP_5p_N1__TAGACCAAGGGAGTAA-1	5.09409	2.23198
001-047_T0_COL_LP_5p_N1__TGGGCGTTCCCTAATT-1	-2.91063	2.18213
001-047_T0_COL_LP_5p_N1__CCGTACTAGATGAGAG-1	6.63739	1.08236
001-047_T0_COL_LP_5p_N1__TCGGGACTCGGTCTAA-1	5.3521	3.86141
001-047_T0_COL_LP_5p_N1__TGTTCCGAGAAACGAG-1	4.50751	3.65913
001-047_T0_COL_LP_5p_N1__GTTCTCGCAGGTCCAC-1	5.27256	2.38235
001-047_T0_COL_LP_5p_N1__TACCTATTCCTAGGGC-1	3.5615	3.84737
001-047_T0_COL_LP_5p_N1__CATCGAAGTGGCTCCA-1	0.520317	3.88729
001-047_T0_COL_LP_5p_N1__GTCTCGTCATAACCTG-1	0.325836	4.22719
001-047_T0_COL_LP_5p_N1__GTGCTTCAGGCATTGG-1	-0.149768	3.10273
001-047_T0_COL_LP_5p_N1__TGGGCGTTCCGATATG-1	4.33138	3.74912
001-047_T0_COL_LP_5p_N1__CTCCTAGAGTGGGTTG-1	2.60654	6.88978
001-047_T0_COL_LP_5p_N1__CGTCAGGCACGAGGTA-1	-1.59114	1.93425
001-047_T0_COL_LP_5p_N1__CCACTACCAGCCAATT-1	-0.606172	4.14466
001-047_T0_COL_LP_5p_N1__TACTTGTCAGTTCCCT-1	4.27452	4.32414
001-047_T0_COL_LP_5p_N1__TAAGTGCCACTCTGTC-1	-1.64794	3.83222
001-047_T0_COL_LP_5p_N1__GCAATCAGTTCAACCA-1	4.93387	3.75627
001-047_T0_COL_LP_5p_N1__CCGTTCACATTGGTAC-1	0.613803	3.92812
001-047_T0_COL_LP_5p_N1__GTTACAGTCCCAGGTG-1	-1.68729	4.08552
001-047_T0_COL_LP_5p_N1__CAACTAGAGATGCCTT-1	-0.639153	2.77388
001-047_T0_COL_LP_5p_N1__CAGCCGAGTTTGACAC-1	-1.63617	2.14157
001-047_T0_COL_LP_5p_N1__CGGAGTCGTAGGCATG-1	0.75971	3.22386
001-047_T0_COL_LP_5p_N1__AAAGTAGTCAACGAAA-1	-2.0452	2.52308
001-047_T0_COL_LP_5p_N1__CGCGGTATCAGAAATG-1	5.21195	2.63157
001-047_T0_COL_LP_5p_N1__ACTGCTCGTGCACTTA-1	-0.341033	4.49377
001-047_T0_COL_LP_5p_N1__CATTATCTCAAAGTAG-1	4.79923	3.33788
001-047_T0_COL_LP_5p_N1__ACATCAGGTCTAAACC-1	0.740441	4.18163
001-047_T0_COL_LP_5p_N1__ATCATGGCATGTCTCC-1	0.550705	3.8476
001-047_T0_COL_LP_5p_N1__CGGAGTCCACCGAAAG-1	-0.737811	3.75532
001-047_T0_COL_LP_5p_N1__TAAACCGCATGACATC-1	0.198948	3.92654
001-047_T0_COL_LP_5p_N1__CACACAATCCCATTTA-1	-2.27278	3.40036
001-047_T0_COL_LP_5p_N1__GATCAGTTCGCCCTTA-1	-0.114777	3.88283
001-047_T0_COL_LP_5p_N1__AGCCTAAGTAAACGCG-1	-1.1834	4.39102
001-047_T0_COL_LP_5p_N1__GTTCTCGGTCAAACTC-1	4.41802	4.28527
001-047_T0_COL_LP_5p_N1__CTCACACTCTAACCGA-1	0.23182	3.57254
001-047_T0_COL_LP_5p_N1__CTTCTCTTCATCTGTT-1	4.8814	2.20608
001-047_T0_COL_LP_5p_N1__TGCCCATGTGGCCCTA-1	5.08714	3.98362
001-047_T0_COL_LP_5p_N1__CACCTTGGTAAGAGAG-1	4.79855	3.57504
001-047_T0_COL_LP_5p_N1__GCTTCCAAGGCAGGTT-1	4.08112	4.53814
001-047_T0_COL_LP_5p_N1__CTGTTTACAATCAGAA-1	-0.558974	3.72154
001-047_T0_COL_LP_5p_N1__CAGGTGCCATTCCTGC-1	5.02753	3.95386
001-047_T0_COL_LP_5p_N1__CCTTTCTCAGTTTACG-1	4.03437	3.89947
001-047_T0_COL_LP_5p_N1__GCTCTGTGTAAATGAC-1	6.54109	1.17706
001-047_T0_COL_LP_5p_N1__CCCTCCTCAAGAGTCG-1	0.869825	3.4306
001-047_T0_COL_LP_5p_N1__TCTTCGGGTAGCCTCG-1	0.215403	3.61928
001-047_T0_COL_LP_5p_N1__ACACCGGCATACTCTT-1	0.947103	2.58043
001-047_T0_COL_LP_5p_N1__AGATCTGCATCCTTGC-1	4.45177	3.66632
001-047_T0_COL_LP_5p_N1__TAGGCATTCTGTCTCG-1	0.591693	3.96634
001-047_T0_COL_LP_5p_N1__GGGATGACACCAGTTA-1	-0.366183	4.43937
001-047_T0_COL_LP_5p_N1__GAGCAGAGTGGTACAG-1	0.596311	3.99752
001-047_T0_COL_LP_5p_N1__CCGTGGACACTTAAGC-1	-1.51388	2.72298
001-047_T0_COL_LP_5p_N1__CGGACTGCAGGCAGTA-1	1.15685	4.033
001-047_T0_COL_LP_5p_N1__AGACGTTCAGTACACT-1	6.5865	1.26114
001-047_T0_COL_LP_5p_N1__TGAGGGATCAACCAAC-1	-1.69785	1.96545
001-047_T0_COL_LP_5p_N1__TACGGTACACCGAATT-1	5.17422	3.44774
001-047_T0_COL_LP_5p_N1__TCTATTGCAAGCGTAG-1	0.753162	4.14055
001-047_T0_COL_LP_5p_N1__CATATTCAGCGTCAAG-1	0.482768	3.6372
001-047_T0_COL_LP_5p_N1__CTACATTGTACCAGTT-1	4.54338	3.62561
001-047_T0_COL_LP_5p_N1__CTCTGGTAGCAGCCTC-1	0.474633	4.66697
001-047_T0_COL_LP_5p_N1__CTTGGCTGTACATCCA-1	-3.46213	2.90244
001-047_T0_COL_LP_5p_N1__ACATACGTCACAGGCC-1	4.21433	3.64628
001-047_T0_COL_LP_5p_N1__TGGTTCCAGCGATAGC-1	0.23821	4.39978
001-047_T0_COL_LP_5p_N1__AAAGTAGGTGCACCAC-1	5.06267	3.77458
001-047_T0_COL_LP_5p_N1__CTGTTTACAAACGTGG-1	-1.56291	1.64823
001-047_T0_COL_LP_5p_N1__ACGGAGAAGACCGGAT-1	0.347976	4.00433
001-047_T0_COL_LP_5p_N1__AACCATGGTCACACGC-1	4.00758	4.29707
001-047_T0_COL_LP_5p_N1__CGAATGTTCCAAAGTC-1	-2.35279	2.81084
001-047_T0_COL_LP_5p_N1__GATGAAAAGATCCTGT-1	5.16783	2.57949
001-047_T0_COL_LP_5p_N1__GAAGCAGTCCTGTACC-1	0.19356	4.28277
001-047_T0_COL_LP_5p_N1__GACGGCTAGATCCCGC-1	4.54359	3.30325
001-047_T0_COL_LP_5p_N1__ACCTTTACAGTCACTA-1	0.846559	3.1532
001-047_T0_COL_LP_5p_N1__GTTCTCGCAGATGGCA-1	-1.7083	3.3643
001-047_T0_COL_LP_5p_N1__TAAGCGTGTTACGCGC-1	4.74369	2.61318
001-047_T0_COL_LP_5p_N1__GAACCTACAGAGTGTG-1	0.145027	4.22141
001-047_T0_COL_LP_5p_N1__TACGGATAGATCTGCT-1	4.39925	4.10773
001-047_T0_COL_LP_5p_N1__CTTACCGCATGCAACT-1	-0.24113	1.12364
001-047_T0_COL_LP_5p_N1__AGACGTTAGATAGGAG-1	-1.5646	1.28031
001-047_T0_COL_LP_5p_N1__GCACATAGTTCGCTAA-1	5.20557	2.60214
001-047_T0_COL_LP_5p_N1__ACAGCTATCATAACCG-1	-3.82751	3.07178
001-047_T0_COL_LP_5p_N1__AGTGAGGTCCGCTGTT-1	-1.51312	3.18077
001-047_T0_COL_LP_5p_N1__AGACGTTTCCAAATGC-1	1.07499	3.62141
001-047_T0_COL_LP_5p_N1__GGGCACTCAATAAGCA-1	0.353348	2.97401
001-047_T0_COL_LP_5p_N1__ACACCGGAGCGATAGC-1	3.0514	6.72206
001-047_T0_COL_LP_5p_N1__CGGACTGCACGACTCG-1	3.96291	4.10536
001-047_T0_COL_LP_5p_N1__AGAGCTTCACAGCCCA-1	0.204737	4.51736
001-047_T0_COL_LP_5p_N1__AGATTGCTCTCGCTTG-1	-0.264351	3.815
001-047_T0_COL_LP_5p_N1__GTCATTTCATCATCCC-1	2.54245	6.63387
001-047_T0_COL_LP_5p_N1__AAAGCAACAACACCCG-1	-2.22167	3.83029
001-047_T0_COL_LP_5p_N1__TCGTACCGTACCCAAT-1	4.25212	3.06373
001-047_T0_COL_LP_5p_N1__ACGAGGAGTAGGGACT-1	0.724985	3.55593
001-047_T0_COL_LP_5p_N1__ACTGATGGTAGTAGTA-1	-2.21484	3.5137
001-047_T0_COL_LP_5p_N1__CGATGTATCGTGGGAA-1	3.18012	3.3148
001-047_T0_COL_LP_5p_N1__TGATTTCGTGGGTATG-1	0.110388	3.75879
001-047_T0_COL_LP_5p_N1__GACCAATGTCCTAGCG-1	-3.35258	3.61169
001-047_T0_COL_LP_5p_N1__CAACCAATCTAACGGT-1	-2.0764	1.07264
001-047_T0_COL_LP_5p_N1__GTTAAGCTCATGGTCA-1	0.65007	3.69506
001-047_T0_COL_LP_5p_N1__TCTCATAAGATACACA-1	3.04909	6.7533
001-047_T0_COL_LP_5p_N1__AACTTTCGTTAGATGA-1	0.276411	2.48523
001-047_T0_COL_LP_5p_N1__GTAACTGTCAGTTGAC-1	0.735663	3.4313
001-047_T0_COL_LP_5p_N1__CTTAGGACATATACCG-1	0.613899	3.41981
001-047_T0_COL_LP_5p_N1__GCTTGAACAGCTCCGA-1	0.0475507	3.61997
001-047_T0_COL_LP_5p_N1__TACGGGCTCTGAAAGA-1	0.395796	4.22942
001-047_T0_COL_LP_5p_N1__CGATGGCCAGTTCATG-1	0.288055	3.45644
001-047_T0_COL_LP_5p_N1__CCCAATCGTTCCACTC-1	1.39098	3.68106
001-047_T0_COL_LP_5p_N1__CGGACGTGTAGCGATG-1	4.22142	4.15379
001-047_T0_COL_LP_5p_N1__AACCATGCACAAGACG-1	4.60779	3.73731
001-047_T0_COL_LP_5p_N1__ACTGCTCCAAGCTGAG-1	0.084807	3.30943
001-047_T0_COL_LP_5p_N1__TGCCCATGTCAATACC-1	4.08145	4.41558
001-047_T0_COL_LP_5p_N1__GGCAATTCAATAGAGT-1	2.19766	6.71885
001-047_T0_COL_LP_5p_N1__CCTAGCTGTCTAGGTT-1	5.04505	3.74726
001-047_T0_COL_LP_5p_N1__TCCACACGTGTCTGAT-1	3.62748	3.91549
001-047_T0_COL_LP_5p_N1__GAACCTACATTTCACT-1	4.34632	4.12576
001-047_T0_COL_LP_5p_N1__AGTTGGTTCAACACGT-1	2.73156	6.34685
001-047_T0_COL_LP_5p_N1__CTGAAGTAGTCCGGTC-1	-1.64157	2.82454
001-047_T0_COL_LP_5p_N1__TAGGCATCATCTCCCA-1	0.199613	3.81461
001-047_T0_COL_LP_5p_N1__CTAGTGAAGGCAGTCA-1	4.73318	2.36585
001-047_T0_COL_LP_5p_N1__TACGGATCACATCCGG-1	0.797826	4.9518
001-047_T0_COL_LP_5p_N1__TGTGTTTTCTGTCTAT-1	0.430306	3.51948
001-047_T0_COL_LP_5p_N1__GATTCAGAGTTGCAGG-1	0.10535	3.28216
001-047_T0_COL_LP_5p_N1__TCACAAGGTCCATCCT-1	4.95914	2.50861
001-047_T0_COL_LP_5p_N1__TAGTTGGGTAAGAGAG-1	0.501129	4.2755
001-047_T0_COL_LP_5p_N1__GTAACGTCATGCATGT-1	4.29943	3.96539
001-047_T0_COL_LP_5p_N1__TATCTCAAGCAGATCG-1	0.284779	4.55522
001-047_T0_COL_LP_5p_N1__CAGTCCTGTGGAAAGA-1	-3.26342	1.70861
001-047_T0_COL_LP_5p_N1__ATTATCCCACCAACCG-1	1.01499	3.42562
001-047_T0_COL_LP_5p_N1__AAGGTTCGTTCGGGCT-1	-0.0284163	2.85486
001-047_T0_COL_LP_5p_N1__CTGCCTAAGTGGGCTA-1	5.03903	3.58507
001-047_T0_COL_LP_5p_N1__TAGTGGTGTACAGCAG-1	4.79768	3.28087
001-047_T0_COL_LP_5p_N1__CGTTCTGAGAAACCGC-1	-1.36338	3.11261
001-047_T0_COL_LP_5p_N1__AAGGAGCGTATCACCA-1	3.58454	4.0294
001-047_T0_COL_LP_5p_N1__ACCAGTAAGCTAGTCT-1	5.19407	2.27296
001-047_T0_COL_LP_5p_N1__ACCGTAATCTTGGGTA-1	0.471458	4.55407
001-047_T0_COL_LP_5p_N1__TGAGCATCACCACGTG-1	4.37962	4.20067
001-047_T0_COL_LP_5p_N1__GATCGATGTAGAGGAA-1	-0.498254	1.82169
001-047_T0_COL_LP_5p_N1__GTGGGTCTCACTCCTG-1	4.54285	3.91015
001-047_T0_COL_LP_5p_N1__GCGACCAGTGAGTGAC-1	0.649482	4.2856
001-047_T0_COL_LP_5p_N1__TCTTTCCAGTGGGCTA-1	0.597614	2.08755
001-047_T0_COL_LP_5p_N1__TGGGAAGGTTCAGTAC-1	-2.24101	3.25426
001-047_T0_COL_LP_5p_N1__CGCCAAGAGGGTGTGT-1	0.428214	3.64951
001-047_T0_COL_LP_5p_N1__CTAGAGTTCTACTATC-1	-2.35829	3.53326
001-047_T0_COL_LP_5p_N1__GCATGATTCACAAACC-1	0.525304	3.53872
001-047_T0_COL_LP_5p_N1__GTACTTTCATGGTCAT-1	-1.73226	3.93209
001-047_T0_COL_LP_5p_N1__CAGAATCAGTGTCCAT-1	3.88832	3.84745
001-047_T0_COL_LP_5p_N1__CCTACCATCGTTGACA-1	-2.46203	3.34444
001-047_T0_COL_LP_5p_N1__ACGCCGACATTGGGCC-1	0.229476	4.76399
001-047_T0_COL_LP_5p_N1__GACAGAGCAAGACACG-1	4.78021	3.75002
001-047_T0_COL_LP_5p_N1__CGTTGGGGTAAAGTCA-1	5.09314	2.67455
001-047_T0_COL_LP_5p_N1__CTGCGGACATTGGTAC-1	1.20229	3.69983
001-047_T0_COL_LP_5p_N1__CTGGTCTTCATCGATG-1	4.24385	3.57433
001-047_T0_COL_LP_5p_N1__TCAGATGAGCTAGTTC-1	2.64739	6.60082
001-047_T0_COL_LP_5p_N1__GTAGTCAGTATAATGG-1	3.18782	3.59938
001-047_T0_COL_LP_5p_N1__GCATGATGTTCGCGAC-1	0.360996	3.92877
001-047_T0_COL_LP_5p_N1__TAGAGCTCAGGAACGT-1	-1.96635	3.46686
001-047_T0_COL_LP_5p_N1__TAGGCATGTCCATGAT-1	4.1349	4.16546
001-047_T0_COL_LP_5p_N1__TTCTCAACAAGACACG-1	-0.283876	3.08542
001-047_T0_COL_LP_5p_N1__ACCTTTAAGGAATTAC-1	0.339414	4.07861
001-047_T0_COL_LP_5p_N1__CTCGGGATCTATCCTA-1	0.494412	2.60407
001-047_T0_COL_LP_5p_N1__TACAGTGCAATACGCT-1	-3.67994	2.91939
001-047_T0_COL_LP_5p_N1__TCAGCTCTCAGTCCCT-1	0.31615	4.88764
001-047_T0_COL_LP_5p_N1__GCAGCCAGTTGGTGGA-1	-0.0634831	3.88588
001-047_T0_COL_LP_5p_N1__ACGATGTCAGACAAGC-1	-1.2983	3.55536
001-047_T0_COL_LP_5p_N1__TGCGCAGAGGCCGAAT-1	0.699508	3.98049
001-047_T0_COL_LP_5p_N1__GTAGGCCAGCGTGAGT-1	4.44068	3.96896
001-047_T0_COL_LP_5p_N1__ACACTGAAGACCTAGG-1	-0.419234	3.48279
001-047_T0_COL_LP_5p_N1__CTGATCCCACATAACC-1	-1.7677	3.04381
001-047_T0_COL_LP_5p_N1__ACCGTAACATACGCCG-1	0.174612	3.37033
001-047_T0_COL_LP_5p_N1__ACATCAGCACCTATCC-1	-1.43006	1.71348
001-047_T0_COL_LP_5p_N1__CTCTACGAGATAGTCA-1	4.7292	3.69248
001-047_T0_COL_LP_5p_N1__GACGTGCGTTGAACTC-1	4.54551	3.45744
001-047_T0_COL_LP_5p_N1__CATATGGCAGCGATCC-1	-0.19268	4.57107
001-047_T0_COL_LP_5p_N1__TACCTATTCTTCCTTC-1	-1.29864	1.81194
001-047_T0_COL_LP_5p_N1__GTATCTTGTTACGCGC-1	0.645876	2.8805
001-047_T0_COL_LP_5p_N1__ACCAGTAGTATCACCA-1	-0.266369	4.47601
001-047_T0_COL_LP_5p_N1__TTAACTCCACAGGTTT-1	1.10826	2.40236
001-047_T0_COL_LP_5p_N1__AGCTTGAGTTAAAGAC-1	-2.23085	2.07978
001-047_T0_COL_LP_5p_N1__GACGTTAAGGAGTTTA-1	4.59453	3.53149
001-047_T0_COL_LP_5p_N1__ACGAGGACAAACTGCT-1	-2.88247	2.97697
001-047_T0_COL_LP_5p_N1__CGTGTCTTCCTCAACC-1	4.65217	2.24072
001-047_T0_COL_LP_5p_N1__CAGCAGCCAAGTAGTA-1	3.78601	4.34122
001-047_T0_COL_LP_5p_N1__AGGGAGTTCATGGTCA-1	3.03065	6.6009
001-047_T0_COL_LP_5p_N1__CGATGGCGTTGTACAC-1	2.53539	3.76831
001-047_T0_COL_LP_5p_N1__AACTGGTTCCAGGGCT-1	4.93631	3.93573
001-047_T0_COL_LP_5p_N1__AGGGAGTTCTGGGCCA-1	4.57919	4.04052
001-047_T0_COL_LP_5p_N1__GGGTCTGTCTAGAGTC-1	5.2991	2.49606
001-047_T0_COL_LP_5p_N1__CAGCGACCACGAAAGC-1	0.531333	3.3175
001-047_T0_COL_LP_5p_N1__TCGTACCGTATAGTAG-1	4.38886	4.3719
001-047_T0_COL_LP_5p_N1__CGACTTCAGCATCATC-1	4.74911	3.74174
001-047_T0_COL_LP_5p_N1__TTCCCAGTCAGTTCGA-1	-0.21461	3.79578
001-047_T0_COL_LP_5p_N1__ACGGCCAAGACAGGCT-1	0.592094	4.14778
001-047_T0_COL_LP_5p_N1__TCGCGAGGTCATATGC-1	-2.05537	0.693287
001-047_T0_COL_LP_5p_N1__ACGGAGATCAGCTCTC-1	0.756371	3.71921
001-047_T0_COL_LP_5p_N1__CTACGTCGTTGTCTTT-1	2.78129	7.0106
001-047_T0_COL_LP_5p_N1__ATTCTACAGTCCTCCT-1	-1.54938	2.99118
001-047_T0_COL_LP_5p_N1__AAAGATGCAGATGGCA-1	4.06756	4.63379
001-047_T0_COL_LP_5p_N1__TCTGGAAAGCACGCCT-1	0.600611	3.80174
001-047_T0_COL_LP_5p_N1__ACGCCAGAGTGGAGAA-1	-0.945181	4.72177
001-047_T0_COL_LP_5p_N1__GCTGGGTTCATGTAGC-1	0.424337	2.06191
001-047_T0_COL_LP_5p_N1__GTACTTTCAGACAAGC-1	4.29068	3.74046
001-047_T0_COL_LP_5p_N1__TTCTTAGGTATCAGTC-1	0.0746302	4.17003
001-047_T0_COL_LP_5p_N1__CATATTCGTCAACTGT-1	4.39827	4.00409
001-047_T0_COL_LP_5p_N1__CGACCTTTCAGGATCT-1	-0.496809	4.74179
001-047_T0_COL_LP_5p_N1__TTAACTCGTTGTCTTT-1	-1.90959	3.01898
001-047_T0_COL_LP_5p_N1__GGAAAGCTCCGAATGT-1	-0.196906	3.48267
001-047_T0_COL_LP_5p_N1__CGGACGTCAGTCAGAG-1	0.10996	4.22865
001-047_T0_COL_LP_5p_N1__GTTCGGGCAGCTCGCA-1	3.82468	3.99972
001-047_T0_COL_LP_5p_N1__CATGCCTAGTGTCCAT-1	-3.63609	2.99429
001-047_T0_COL_LP_5p_N1__TCTGGAATCGGTCCGA-1	0.36724	3.8867
001-047_T0_COL_LP_5p_N1__ACTTGTTTCAGTTGAC-1	-0.0760923	4.43123
001-047_T0_COL_LP_5p_N1__ATGAGGGTCGAATGCT-1	0.463685	3.48263
001-047_T0_COL_LP_5p_N1__AAAGATGCACGTTGGC-1	4.01448	3.59126
001-047_T0_COL_LP_5p_N1__TGCCCATTCTCGTTTA-1	0.264561	4.08735
001-047_T0_COL_LP_5p_N1__TTGCCGTAGACACGAC-1	-0.235184	3.99214
001-047_T0_COL_LP_5p_N1__ATTGGTGTCTTTCCTC-1	6.62292	1.09082
001-047_T0_COL_LP_5p_N1__CCATTCGCAGCGTTCG-1	-2.99912	2.26873
001-047_T0_COL_LP_5p_N1__AATCGGTAGTTAGCGG-1	-0.357744	3.87885
001-047_T0_COL_LP_5p_N1__TACCTTACATGACATC-1	-0.514298	4.70524
001-047_T0_COL_LP_5p_N1__AGGCCGTAGGTGATTA-1	-1.22396	1.90326
001-047_T0_COL_LP_5p_N1__AACGTTGTCTCTAGGA-1	-1.5708	2.98608
001-047_T0_COL_LP_5p_N1__GTTCGGGTCCATGAAC-1	-0.351557	4.69708
001-047_T0_COL_LP_5p_N1__CCACTACAGCTAGCCC-1	5.05922	3.40536
001-047_T0_COL_LP_5p_N1__ACATCAGAGGGTTCCC-1	4.76217	2.1227
001-047_T0_COL_LP_5p_N1__ACCCACTTCACTGGGC-1	-3.55379	2.66555
001-047_T0_COL_LP_5p_N1__GCTGCAGGTGGTGTAG-1	4.84547	4.08235
001-047_T0_COL_LP_5p_N1__GCTGCGAAGATCGATA-1	4.86344	3.81331
001-047_T0_COL_LP_5p_N1__CTCTAATGTCATGCCG-1	-0.791452	4.34517
001-047_T0_COL_LP_5p_N1__AGGGATGGTGAGTATA-1	6.52784	0.907158
001-047_T0_COL_LP_5p_N1__AAACGGGCAACTGGCC-1	5.11943	2.5964
001-047_T0_COL_LP_5p_N1__CGATGTAGTGAACCTT-1	0.466847	4.21208
001-047_T0_COL_LP_5p_N1__TGAGCATGTGGTACAG-1	-2.36727	3.92357
001-047_T0_COL_LP_5p_N1__AGAATAGCAGCTGTGC-1	4.39234	3.45394
001-047_T0_COL_LP_5p_N1__ATTGGACAGATCGGGT-1	0.311042	3.53531
001-047_T0_COL_LP_5p_N1__CATCAGAGTTAAGACA-1	-0.265745	4.28962
001-047_T0_COL_LP_5p_N1__GGCAATTTCTGCGTAA-1	4.30635	3.43598
001-047_T0_COL_LP_5p_N1__ACGGGTCTCAGCCTAA-1	0.798779	4.12713
001-047_T0_COL_LP_5p_N1__AATCCAGGTACCGTTA-1	4.52576	3.82356
001-047_T0_COL_LP_5p_N1__GCGACCACACGGTAGA-1	-2.28328	2.82744
001-047_T0_COL_LP_5p_N1__GACGGCTTCAACCAAC-1	5.19581	3.69566
001-047_T0_COL_LP_5p_N1__CGAGCACGTCCATCCT-1	-1.25635	1.83574
001-047_T0_COL_LP_5p_N1__ACAGCTAGTCTCTCGT-1	0.211694	3.70845
001-047_T0_COL_LP_5p_N1__AGTGTCATCGTAGATC-1	0.147076	4.95385
001-047_T0_COL_LP_5p_N1__TCAGCAAAGAGGTTAT-1	4.29631	3.96758
001-047_T0_COL_LP_5p_N1__GCGCCAAGTAATTGGA-1	-0.202423	3.18746
001-047_T0_COL_LP_5p_N1__GGACAGAAGACCTTTG-1	5.14896	2.59652
001-047_T0_COL_LP_5p_N1__CTGCTGTCATTGGTAC-1	5.19178	2.33175
001-047_T0_COL_LP_5p_N1__CTTGGCTTCCCAGGTG-1	5.05019	2.9269
001-047_T0_COL_LP_5p_N1__CTAGTGAAGAGCCCAA-1	0.754576	3.43147
001-047_T0_COL_LP_5p_N1__CTCGAGGAGATAGCAT-1	-2.86596	1.43319
001-047_T0_COL_LP_5p_N1__GGGCATCTCATAGCAC-1	4.19616	2.51212
001-047_T0_COL_LP_5p_N1__GTCAAGTTCTGCAAGT-1	0.547501	4.26977
001-047_T0_COL_LP_5p_N1__CTCATTATCCAATGGT-1	-0.54337	3.35359
001-047_T0_COL_LP_5p_N1__GCTGGGTAGCTACCGC-1	3.44425	3.49724
001-047_T0_COL_LP_5p_N1__AGCTTGAAGTTTGCGT-1	-1.85569	4.30764
001-047_T0_COL_LP_5p_N1__TTTGGTTAGGCCCGTT-1	0.0560869	3.25672
001-047_T0_COL_LP_5p_N1__TTGAACGAGGATGCGT-1	-2.01059	2.82646
001-047_T0_COL_LP_5p_N1__AACTCAGTCGCTAGCG-1	0.538702	4.84007
001-047_T0_COL_LP_5p_N1__TTTGGTTGTGAAATCA-1	-1.50008	2.25597
001-047_T0_COL_LP_5p_N1__GCTCCTACAGCGTCCA-1	1.24968	4.12966
001-047_T0_COL_LP_5p_N1__GAAACTCGTAGGCTGA-1	-3.34797	2.9393
001-047_T0_COL_LP_5p_N1__ATCCGAACAGAGCCAA-1	0.838406	4.61093
001-047_T0_COL_LP_5p_N1__TACCTTACACCGAAAG-1	3.73355	3.48692
001-047_T0_COL_LP_5p_N1__TACCTATTCAACGCTA-1	4.63867	3.47577
001-047_T0_COL_LP_5p_N1__CGTTCTGTCGTATCAG-1	0.95953	3.30914
001-047_T0_COL_LP_5p_N1__CGGAGCTAGAGTAATC-1	1.16752	3.46594
001-047_T0_COL_LP_5p_N1__CTACATTCATAACCTG-1	0.260924	3.84613
001-047_T0_COL_LP_5p_N1__TCCCGATGTTTCCACC-1	4.92825	2.37121
001-047_T0_COL_LP_5p_N1__GTTCGGGTCTAAGCCA-1	0.0856017	4.70577
001-047_T0_COL_LP_5p_N1__GGACATTCAGCCTGTG-1	-1.19427	4.50228
001-047_T0_COL_LP_5p_N1__GGGTTGCGTCTTGTCC-1	4.99131	2.25469
001-047_T0_COL_LP_5p_N1__TGAGCATGTCAACATC-1	-1.28038	1.74604
001-047_T0_COL_LP_5p_N1__CAGAATCAGATCCCAT-1	4.80504	2.75455
001-047_T0_COL_LP_5p_N1__TCGCGAGTCCCAGGTG-1	3.5632	4.11838
001-047_T0_COL_LP_5p_N1__TTCCCAGGTTCGAATC-1	-0.0890911	4.43802
001-047_T0_COL_LP_5p_N1__AAGGCAGTCTCGGACG-1	-0.633305	2.91894
001-047_T0_COL_LP_5p_N1__CGCGGTATCTGAGGGA-1	4.58227	4.27407
001-047_T0_COL_LP_5p_N1__AACTGGTCACATCCAA-1	-1.04132	4.7367
001-047_T0_COL_LP_5p_N1__GGGATGACAATGCCAT-1	0.504734	3.96661
001-047_T0_COL_LP_5p_N1__TTTACTGTCGTAGGAG-1	5.31642	2.51345
001-047_T0_COL_LP_5p_N1__TTAACTCTCGCCATAA-1	4.29938	3.94576
001-047_T0_COL_LP_5p_N1__CGTTGGGGTCGAGTTT-1	2.52932	6.55816
001-047_T0_COL_LP_5p_N1__GGGAGATGTACCATCA-1	0.366756	3.70823
001-047_T0_COL_LP_5p_N1__CGACCTTCAGCTCGCA-1	-0.261483	4.98433
001-047_T0_COL_LP_5p_N1__GTACGTAAGAAGCCCA-1	4.44788	4.0612
001-047_T0_COL_LP_5p_N1__CTCTAATAGCCTATGT-1	6.60935	0.948352
001-047_T0_COL_LP_5p_N1__CAGCTAAAGCGTGAGT-1	0.0829096	4.32425
001-047_T0_COL_LP_5p_N1__CAACTAGAGCCAACAG-1	5.20977	2.7271
001-047_T0_COL_LP_5p_N1__CTCTACGCAGTCCTTC-1	-0.152699	4.08235
001-047_T0_COL_LP_5p_N1__CTGTGCTAGAGCCTAG-1	0.202259	4.56221
001-047_T0_COL_LP_5p_N1__TCTTTCCGTCTTGTCC-1	0.496284	3.84368
001-047_T0_COL_LP_5p_N1__GACAGAGGTCTCAACA-1	5.22689	2.47011
001-047_T0_COL_LP_5p_N1__CCTTTCTCATCGACGC-1	-2.8913	2.64407
001-047_T0_COL_LP_5p_N1__TAGGCATGTGTAACGG-1	0.660742	3.01261
001-047_T0_COL_LP_5p_N1__CAGCGACGTTTGTTGG-1	6.67093	1.08266
001-047_T0_COL_LP_5p_N1__CGTCCATAGGGTCTCC-1	3.84153	4.13531
001-047_T0_COL_LP_5p_N1__ACATGGTCATGGTTGT-1	0.687938	4.11776
001-047_T0_COL_LP_5p_N1__GCACATAGTTCCTCCA-1	-3.09509	1.03293
001-047_T0_COL_LP_5p_N1__GTCGTAAGTGAGGGAG-1	0.969149	3.97006
001-047_T0_COL_LP_5p_N1__CGATTGACAAAGGTGC-1	-1.52959	1.24197
001-047_T0_COL_LP_5p_N1__GATGAGGGTAAAGTCA-1	0.116915	4.16844
001-047_T0_COL_LP_5p_N1__GACTAACCATGGTCTA-1	4.4032	4.3528
001-047_T0_COL_LP_5p_N1__ATCATCTAGGCCCTTG-1	6.71694	1.1773
001-047_T0_COL_LP_5p_N1__GTCATTTTCTACCTGC-1	4.28697	3.80509
001-047_T0_COL_LP_5p_N1__CGGAGCTGTAAATGTG-1	-1.55475	2.95079
001-047_T0_COL_LP_5p_N1__ATAACGCCAAACAACA-1	-3.31809	1.07183
001-047_T0_COL_LP_5p_N1__GTTCATTAGACTGTAA-1	4.449	3.99183
001-047_T0_COL_LP_5p_N1__AGAGCTTCACTTAAGC-1	-3.675	3.83907
001-047_T0_COL_LP_5p_N1__ACACCGGTCTTGCCGT-1	4.9437	4.08206
001-047_T0_COL_LP_5p_N1__CGACTTCTCACTTCAT-1	0.946217	4.60885
001-047_T0_COL_LP_5p_N1__TAAGTGCTCTTTCCTC-1	0.182541	4.24969
001-047_T0_COL_LP_5p_N1__AGTCTTTTCACAGGCC-1	0.109709	4.12261
001-047_T0_COL_LP_5p_N1__ACGGGTCAGGTGCTTT-1	-0.547462	3.87515
001-047_T0_COL_LP_5p_N1__CGAACATAGTGCCATT-1	0.805964	2.31138
001-047_T0_COL_LP_5p_N1__AATCGGTTCACAAACC-1	-0.344719	4.0027
001-047_T0_COL_LP_5p_N1__ATCATCTGTTGGTAAA-1	4.45472	2.62873
001-047_T0_COL_LP_5p_N1__GCTGCGATCTACTTAC-1	0.0507247	3.77244
001-047_T0_COL_LP_5p_N1__GGTATTGTCTACCTGC-1	0.75126	3.87363
001-047_T0_COL_LP_5p_N1__CGAACATCAGTATGCT-1	0.0804906	2.82412
001-047_T0_COL_LP_5p_N1__TACCTATGTAAACCTC-1	4.80332	4.00098
001-047_T0_COL_LP_5p_N1__TCTCTAAGTAGGGTAC-1	-0.882157	2.36912
001-047_T0_COL_LP_5p_N1__CGCGGTATCATGCAAC-1	0.0468662	3.84746
001-047_T0_COL_LP_5p_N1__TCAATCTTCGACAGCC-1	0.774704	3.95125
001-047_T0_COL_LP_5p_N1__CGACCTTAGCCCAACC-1	-1.28794	1.58954
001-047_T0_COL_LP_5p_N1__ATTATCCGTTCCATGA-1	0.77333	3.72881
001-047_T0_COL_LP_5p_N1__AAGGTTCGTAATTGGA-1	4.0504	4.35175
001-047_T0_COL_LP_5p_N1__AGCGTATGTATAGGGC-1	4.46769	3.45661
001-047_T0_COL_LP_5p_N1__TGGCTGGGTGAGGCTA-1	5.05798	3.60036
001-047_T0_COL_LP_5p_N1__CTCACACCACATTCGA-1	-0.449249	3.99092
001-047_T0_COL_LP_5p_N1__GCATGCGAGGCAATTA-1	0.0988553	2.07269
001-047_T0_COL_LP_5p_N1__AGGTCCGCAGCATACT-1	0.550822	3.40191
001-047_T0_COL_LP_5p_N1__GAGCAGACAGTTCATG-1	0.932825	2.62226
001-047_T0_COL_LP_5p_N1__CCCAGTTTCTTGTATC-1	4.53152	2.35504
001-047_T0_COL_LP_5p_N1__AGAATAGAGCTGCAAG-1	3.96318	3.78264
001-047_T0_COL_LP_5p_N1__CGTCTACAGTGAAGTT-1	4.54116	4.0309
001-047_T0_COL_LP_5p_N1__TCTTTCCGTGACCAAG-1	0.6704	3.22195
001-047_T0_COL_LP_5p_N1__CACAAACTCACGAAGG-1	-0.905386	3.8911
001-047_T0_COL_LP_5p_N1__CCTAGCTCAATAGCGG-1	0.420727	3.74826
001-047_T0_COL_LP_5p_N1__AGATTGCTCGGACAAG-1	4.87134	2.2392
001-047_T0_COL_LP_5p_N1__ACATACGTCGTCGTTC-1	-0.267647	4.8976
001-047_T0_COL_LP_5p_N1__CATGGCGTCAGTGCAT-1	-0.0302487	3.69155
001-047_T0_COL_LP_5p_N1__GTACTCCAGTGTACTC-1	4.71144	4.27516
001-047_T0_COL_LP_5p_N1__CATATGGTCTGTCCGT-1	-1.77927	2.10362
001-047_T0_COL_LP_5p_N1__TCACGAAAGTATGACA-1	3.71825	4.17448
001-047_T0_COL_LP_5p_N1__CTTGGCTAGACTAGAT-1	4.03308	4.09359
001-047_T0_COL_LP_5p_N1__TAGTGGTTCCTGCAGG-1	4.30208	4.02181
001-047_T0_COL_LP_5p_N1__ACGATGTGTCGAGTTT-1	0.066316	3.24183
001-047_T0_COL_LP_5p_N1__ACGATGTGTTATGTGC-1	4.67749	2.52364
001-047_T0_COL_LP_5p_N1__GCGCCAATCTGTCCGT-1	6.70638	1.21941
001-047_T0_COL_LP_5p_N1__GTAGGCCCAGCCTTTC-1	0.340673	4.11632
001-047_T0_COL_LP_5p_N1__ACGAGGAAGCCACTAT-1	-1.9266	3.50789
001-047_T0_COL_LP_5p_N1__GACTAACGTCATGCAT-1	0.649123	3.73975
001-047_T0_COL_LP_5p_N1__TACGGATTCTATCGCC-1	-0.478345	4.18308
001-047_T0_COL_LP_5p_N1__TTGACTTCATGGGAAC-1	-0.121552	3.82636
001-047_T0_COL_LP_5p_N1__CGTCAGGAGGTGCTAG-1	4.95421	2.52497
001-047_T0_COL_LP_5p_N1__ATCCACCCATGCCCGA-1	4.48064	3.42785
001-047_T0_COL_LP_5p_N1__GACTAACAGAGAACAG-1	-0.435206	4.77713
001-047_T0_COL_LP_5p_N1__TGACTTTGTCGATTGT-1	0.561595	3.57882
001-047_T0_COL_LP_5p_N1__CTGATCCAGTAATCCC-1	3.66086	3.24134
001-047_T0_COL_LP_5p_N1__TGCCCTACACTTAAGC-1	4.65614	4.37844
001-047_T0_COL_LP_5p_N1__TCTATTGCATACGCCG-1	1.0109	4.62084
001-047_T0_COL_LP_5p_N1__GCCAAATAGGTGCTAG-1	5.10586	2.35817
001-047_T0_COL_LP_5p_N1__GACGCGTGTTGTGGAG-1	0.859688	4.29719
001-047_T0_COL_LP_5p_N1__CACCTTGGTCATGCAT-1	6.74978	1.13064
001-047_T0_COL_LP_5p_N1__GACGGCTGTCTCCATC-1	6.64445	1.15564
001-047_T0_COL_LP_5p_N1__GGCTGGTGTAAGTGGC-1	6.59902	1.14315
001-047_T0_COL_LP_5p_N1__AGATTGCGTTCGCGAC-1	3.41074	3.97549
001-047_T0_COL_LP_5p_N1__GCTCCTAAGACAAAGG-1	-2.21747	3.07165
001-047_T0_COL_LP_5p_N1__CACCAGGGTTTAGGAA-1	-0.970254	4.15891
001-047_T0_COL_LP_5p_N1__CGCGTTTGTACCATCA-1	0.611138	3.88628
001-047_T0_COL_LP_5p_N1__AAGCCGCAGCATGGCA-1	-1.66847	3.10969
001-047_T0_COL_LP_5p_N1__GCAGCCAAGTGTTTGC-1	-2.70825	1.91702
001-047_T0_COL_LP_5p_N1__CGGACGTGTCCCGACA-1	-0.111117	3.53865
001-047_T0_COL_LP_5p_N1__CCCAGTTAGCGTGAAC-1	3.76934	4.27037
001-047_T0_COL_LP_5p_N1__CGCTATCTCCTTTCTC-1	4.12602	3.70913
001-047_T0_COL_LP_5p_N1__ACACTGAAGATCTGAA-1	0.264866	4.551
001-047_T0_COL_LP_5p_N1__ATGTGTGTCGCACTCT-1	-0.0474555	2.57865
001-047_T0_COL_LP_5p_N1__CAGCTAATCTCTAAGG-1	-1.00632	3.00386
001-047_T0_COL_LP_5p_N1__GACTAACTCTTGCAAG-1	5.23306	2.64916
001-047_T0_COL_LP_5p_N1__CTCATTAGTCTCTTAT-1	-3.44209	3.4694
001-047_T0_COL_LP_5p_N1__TGACTAGTCCTCAACC-1	5.06189	2.46059
001-047_T0_COL_LP_5p_N1__CTAATGGGTTTCGCTC-1	2.96812	6.55016
001-047_T0_COL_LP_5p_N1__CTAGAGTCACATTAGC-1	4.37286	4.0414
001-047_T0_COL_LP_5p_N1__CTAGTGACACTTCTGC-1	4.76149	3.82395
001-047_T0_COL_LP_5p_N1__TGGTTAGCAAGACACG-1	3.21511	3.72832
001-047_T0_COL_LP_5p_N1__TAGACCAAGACAGACC-1	4.39208	4.1812
001-047_T0_COL_LP_5p_N1__TGCCCTAAGTGCGATG-1	0.98578	3.74204
001-047_T0_COL_LP_5p_N1__GCGCGATAGGTACTCT-1	0.346582	4.01088
001-047_T0_COL_LP_5p_N1__CATCGAAGTAGCCTCG-1	3.97488	2.24534
001-047_T0_COL_LP_5p_N1__CTGTTTAAGTGAACAT-1	-2.85476	2.42145
001-047_T0_COL_LP_5p_N1__TCAGATGGTTCCACGG-1	4.3628	3.87088
001-047_T0_COL_LP_5p_N1__CACCACTTCCGCTGTT-1	0.996792	2.65917
001-047_T0_COL_LP_5p_N1__GGAATAATCAACGGCC-1	-2.24991	3.58347
001-047_T0_COL_LP_5p_N1__CAGTCCTCAAGTACCT-1	-1.62017	3.36513
001-047_T0_COL_LP_5p_N1__GGGTCTGTCTTTAGGG-1	-1.58647	3.60439
001-047_T0_COL_LP_5p_N1__GTCCTCAAGATGCCAG-1	-0.188417	3.10287
001-047_T0_COL_LP_5p_N1__GGAATAACAATGACCT-1	3.30385	4.02612
001-047_T0_COL_LP_5p_N1__ACATCAGGTCCGAGTC-1	3.4363	3.95517
001-047_T0_COL_LP_5p_N1__CGTCACTGTCCCGACA-1	0.214944	4.22539
001-047_T0_COL_LP_5p_N1__AGTAGTCTCTTCGAGA-1	-0.50287	4.17811
001-047_T0_COL_LP_5p_N1__AAGGAGCAGAGGTTGC-1	-1.59314	3.39726
001-047_T0_COL_LP_5p_N1__ATGGGAGCAGCTATTG-1	2.31899	6.70015
001-047_T0_COL_LP_5p_N1__CGTTAGAAGTCGAGTG-1	3.25055	4.07072
001-047_T0_COL_LP_5p_N1__TATCTCAAGCCAACAG-1	0.459845	4.21015
001-047_T0_COL_LP_5p_N1__CCCTCCTGTCGAATCT-1	-1.01953	4.56288
001-047_T0_COL_LP_5p_N1__CGGACTGTCTTGCATT-1	0.177083	4.61346
001-047_T0_COL_LP_5p_N1__CATTCGCGTAATCGTC-1	5.06601	3.67131
001-047_T0_COL_LP_5p_N1__TGACTTTTCCCTAACC-1	2.95395	6.53003
001-047_T0_COL_LP_5p_N1__TAGGCATAGAGGTACC-1	-2.41008	3.10902
001-047_T0_COL_LP_5p_N1__ACAGCCGCATCACGAT-1	-2.26304	3.63497
001-047_T0_COL_LP_5p_N1__GTCACGGTCGAGAACG-1	6.6312	1.09275
001-047_T0_COL_LP_5p_N1__TCAGGATGTTCAGTAC-1	5.09657	2.56576
001-047_T0_COL_LP_5p_N1__GACCTGGCATCGATTG-1	-1.46708	1.92892
001-047_T0_COL_LP_5p_N1__GCATGTAAGCACACAG-1	4.52439	4.10458
001-047_T0_COL_LP_5p_N1__TACGGTATCAATACCG-1	4.66971	3.51051
001-047_T0_COL_LP_5p_N1__ACTGCTCAGAAGAAGC-1	3.67473	3.75167
001-047_T0_COL_LP_5p_N1__ATAGACCAGACCTTTG-1	-0.0812543	1.62504
001-047_T0_COL_LP_5p_N1__TGCACCTCACCCTATC-1	0.395929	4.17137
001-047_T0_COL_LP_5p_N1__TGCGCAGTCGCTAGCG-1	-1.87215	3.21265
001-047_T0_COL_LP_5p_N1__TGGGAAGGTGCTTCTC-1	0.257665	3.55835
001-047_T0_COL_LP_5p_N1__CTGAAGTCAGCGTCCA-1	-0.0388576	0.986414
001-047_T0_COL_LP_5p_N1__CCGGGATGTCTTGATG-1	-1.58142	2.89192
001-047_T0_COL_LP_5p_N1__GTTAAGCGTCTCTCGT-1	-0.657941	4.50159
001-047_T0_COL_LP_5p_N1__CGGACTGGTATTCTCT-1	2.58456	7.10386
001-047_T0_COL_LP_5p_N1__TTAGGACGTATAGGTA-1	-2.04106	3.68452
001-047_T0_COL_LP_5p_N1__CTAGAGTCAGTGGAGT-1	4.11795	3.8413
001-047_T0_COL_LP_5p_N1__CTTCTCTTCCCTAATT-1	-1.76553	1.93665
001-047_T0_COL_LP_5p_N1__CTTGGCTGTCTCCACT-1	0.525306	3.71858
001-047_T0_COL_LP_5p_N1__TGGCGCAGTCCATCCT-1	-0.985388	3.13821
001-047_T0_COL_LP_5p_N1__CTAGAGTAGATCCTGT-1	6.75275	1.17042
001-047_T0_COL_LP_5p_N1__CTACATTGTAAGTGTA-1	-1.42421	3.56558
001-047_T0_COL_LP_5p_N1__TAGACCAAGATATACG-1	0.445019	4.33232
001-047_T0_COL_LP_5p_N1__TGCTACCAGGACAGCT-1	-0.0223576	2.74173
001-047_T0_COL_LP_5p_N1__TACGGTATCCAACCAA-1	2.74161	6.97076
001-047_T0_COL_LP_5p_N1__TCAGATGCACGGTTTA-1	5.18697	4.18108
001-047_T0_COL_LP_5p_N1__TGGGCGTGTACTCGCG-1	0.416284	4.04787
001-047_T0_COL_LP_5p_N1__CGCTTCAGTCCGAACC-1	6.60636	1.04156
001-047_T0_COL_LP_5p_N1__AGCTCCTAGCCCAATT-1	0.0923176	3.24703
001-047_T0_COL_LP_5p_N1__GTAGTCAGTGCAACTT-1	-0.686406	4.00091
001-047_T0_COL_LP_5p_N1__TTATGCTCATCACGTA-1	-1.49965	2.41876
001-047_T0_COL_LP_5p_N1__CAAGGCCTCCTCCTAG-1	5.11515	4.00296
001-047_T0_COL_LP_5p_N1__CAACCAAAGAGTGACC-1	0.450276	3.65172
001-047_T0_COL_LP_5p_N1__TAAACCGAGCAGGTCA-1	-0.785927	3.19118
001-047_T0_COL_LP_5p_N1__TGAGGGAGTCCAGTGC-1	5.22883	3.10716
001-047_T0_COL_LP_5p_N1__CGGACGTTCACCTCGT-1	0.604064	2.79294
001-047_T0_COL_LP_5p_N1__CTACATTAGAGTAAGG-1	0.438183	4.19581
001-047_T0_COL_LP_5p_N1__CTCTGGTTCAGGCGAA-1	4.21171	4.05417
001-047_T0_COL_LP_5p_N1__ATGCGATCACGAAGCA-1	2.71608	7.11911
001-047_T0_COL_LP_5p_N1__CAAGGCCCATTAGCCA-1	0.507898	4.58044
001-047_T0_COL_LP_5p_N1__ACCTTTAAGGTTCCTA-1	0.325171	3.69807
001-047_T0_COL_LP_5p_N1__CTGATAGCATATGCTG-1	0.369601	3.93591
001-047_T0_COL_LP_5p_N1__GGTGCGTCACATAACC-1	-2.1678	3.26859
001-047_T0_COL_LP_5p_N1__TGAGCCGAGGCATGGT-1	-1.39462	2.62144
001-047_T0_COL_LP_5p_N1__AGAGCTTGTCAGCTAT-1	0.194701	3.7578
001-047_T0_COL_LP_5p_N1__ACACCAAGTGCACTTA-1	-0.185523	1.61335
001-047_T0_COL_LP_5p_N1__AAAGTAGTCCTTCAAT-1	-0.853098	3.63405
001-047_T0_COL_LP_5p_N1__CGCTATCGTTCCACAA-1	0.637652	3.10345
001-047_T0_COL_LP_5p_N1__CACCAGGCACACCGAC-1	-1.83073	2.56653
001-047_T0_COL_LP_5p_N1__AACCATGCAATAGCGG-1	5.01116	2.60867
001-047_T0_COL_LP_5p_N1__CGATGGCGTATTCTCT-1	4.87293	2.39573
001-047_T0_COL_LP_5p_N1__ATCATGGGTGGTCCGT-1	1.06424	3.73298
001-047_T0_COL_LP_5p_N1__CGTGAGCAGAGGGCTT-1	-1.50954	3.03304
001-047_T0_COL_LP_5p_N1__CGTGAGCTCTGTCTAT-1	4.24012	2.944
001-047_T0_COL_LP_5p_N1__GGTATTGAGAAGGTTT-1	-0.244361	4.35059
001-047_T0_COL_LP_5p_N1__ACACTGATCATGCAAC-1	4.41896	4.33924
001-047_T0_COL_LP_5p_N1__ACATCAGAGTATCGAA-1	-2.08588	1.96029
001-047_T0_COL_LP_5p_N1__TCATTACAGCGCCTCA-1	3.93105	3.56966
001-047_T0_COL_LP_5p_N1__TCGGTAATCTTGTATC-1	5.12857	4.05943
001-047_T0_COL_LP_5p_N1__AACTCTTTCTTTACAC-1	0.322171	3.88695
001-047_T0_COL_LP_5p_N1__ACGCCAGAGTGTACGG-1	-0.590693	4.81594
001-047_T0_COL_LP_5p_N1__CGCTGGACAACTTGAC-1	0.427036	4.48187
001-047_T0_COL_LP_5p_N1__CGTAGGCAGATGAGAG-1	0.744079	3.51302
001-047_T0_COL_LP_5p_N1__CTCTGGTCATCTCCCA-1	0.262941	4.94506
001-047_T0_COL_LP_5p_N1__GACTAACTCGTACCGG-1	4.7099	2.08805
001-047_T0_COL_LP_5p_N1__TGTATTCTCAAGATCC-1	0.392589	0.947706
001-047_T0_COL_LP_5p_N1__GCATGTATCCTATTCA-1	3.34633	3.98499
001-047_T0_COL_LP_5p_N1__TCATTACTCCATGAGT-1	-1.15672	3.54626
001-047_T0_COL_LP_5p_N1__ATTTCTGAGAGCCCAA-1	3.63261	4.1291
001-047_T0_COL_LP_5p_N1__TACGGGCGTCCAACTA-1	4.48302	3.83191
001-047_T0_COL_LP_5p_N1__TAAGAGAGTTCGGGCT-1	0.414045	4.50055
001-047_T0_COL_LP_5p_N1__GCTGCAGAGGGTTCCC-1	-2.26857	2.90946
001-047_T0_COL_LP_5p_N1__GGCGACTAGGGTTTCT-1	3.872	3.83917
001-047_T0_COL_LP_5p_N1__ATGTGTGGTAATTGGA-1	-0.0843656	2.81729
001-047_T0_COL_LP_5p_N1__AGTGGGAGTATATGGA-1	-1.69603	3.27848
001-047_T0_COL_LP_5p_N1__GAGCAGAGTACAAGTA-1	-3.0665	1.02303
001-047_T0_COL_LP_5p_N1__TTAGGACAGTGCCATT-1	2.63662	6.44896
001-047_T0_COL_LP_5p_N1__AGCTCTCAGCTGAAAT-1	-3.729	3.21741
001-047_T0_COL_LP_5p_N1__TCAGCTCTCGGTCTAA-1	0.610726	3.8281
001-047_T0_COL_LP_5p_N1__CTTAGGATCGGATGGA-1	-1.52453	2.13713
001-047_T0_COL_LP_5p_N1__CATCGGGAGACTTGAA-1	0.810142	4.25562
001-047_T0_COL_LP_5p_N1__AGCATACCACAGCGTC-1	0.787037	3.29559
001-047_T0_COL_LP_5p_N1__GGAAAGCCACCGATAT-1	-0.541427	4.48309
001-047_T0_COL_LP_5p_N1__ATCACGAAGAGTGACC-1	2.39294	6.74215
001-047_T0_COL_LP_5p_N1__CATTCGCGTGTGAAAT-1	1.31255	2.28113
001-047_T0_COL_LP_5p_N1__CGTCAGGTCATAACCG-1	4.5337	1.97695
001-047_T0_COL_LP_5p_N1__AGGGTGAAGTAGGCCA-1	5.16382	2.48114
001-047_T0_COL_LP_5p_N1__GGCAATTGTTCGGCAC-1	0.37763	4.00172
001-047_T0_COL_LP_5p_N1__CTAGTGATCCTGCCAT-1	0.185042	3.93227
001-047_T0_COL_LP_5p_N1__ACGATGTCAATAACGA-1	-2.99371	1.88917
001-047_T0_COL_LP_5p_N1__CTCTGGTTCTTGAGGT-1	4.8549	4.45786
001-047_T0_COL_LP_5p_N1__CGTTCTGAGGCAGGTT-1	5.28548	2.86719
001-047_T0_COL_LP_5p_N1__CCTAAAGGTCACTTCC-1	5.17156	2.30601
001-047_T0_COL_LP_5p_N1__CGTGTCTTCCAGGGCT-1	5.09748	3.81144
001-047_T0_COL_LP_5p_N1__CCCAATCCATCGATTG-1	-1.40416	2.75685
001-047_T0_COL_LP_5p_N1__TTTGGTTGTGTGGCTC-1	-0.284534	4.80484
001-047_T0_COL_LP_5p_N1__AGCTTGAAGACCTAGG-1	-0.365393	3.19881
001-047_T0_COL_LP_5p_N1__ATTATCCAGCCGATTT-1	-2.97733	1.61493
001-047_T0_COL_LP_5p_N1__GGACAGATCACCGGGT-1	-1.57941	3.11178
001-047_T0_COL_LP_5p_N1__TCGGTAAAGAGTAATC-1	0.078505	2.13033
001-047_T0_COL_LP_5p_N1__TAAGCGTAGTGAAGAG-1	0.366306	3.96272
001-047_T0_COL_LP_5p_N1__CCCAATCCACACGCTG-1	-0.00300586	3.82806
001-047_T0_COL_LP_5p_N1__ATGTGTGCATTGCGGC-1	-0.690612	2.95005
001-047_T0_COL_LP_5p_N1__CTCGGGATCCAAATGC-1	6.64635	1.06942
001-047_T0_COL_LP_5p_N1__ACACCAATCCACGAAT-1	-3.61516	2.65207
001-047_T0_COL_LP_5p_N1__CCAGCGAGTACTTGAC-1	0.654506	3.99715
001-047_T0_COL_LP_5p_N1__TAGGCATGTTTCGCTC-1	0.702375	1.98401
001-047_T0_COL_LP_5p_N1__TGACTAGCATCGTCGG-1	0.102499	3.77647
001-047_T0_COL_LP_5p_N1__ACGCAGCCAATGAAAC-1	4.75479	4.22206
001-047_T0_COL_LP_5p_N1__GCGACCAAGTGCAAGC-1	4.51371	3.84612
001-047_T0_COL_LP_5p_N1__TCTGGAACATTACCTT-1	6.71351	1.18701
001-047_T0_COL_LP_5p_N1__ACTTGTTCAGCCTATA-1	5.18394	3.86345
001-047_T0_COL_LP_5p_N1__CTCCTAGGTCGCGAAA-1	4.30312	4.02023
001-047_T0_COL_LP_5p_N1__CATATTCAGTCATCCA-1	0.17883	2.94093
001-047_T0_COL_LP_5p_N1__CCTTTCTGTGGCTCCA-1	4.23634	3.64635
001-047_T0_COL_LP_5p_N1__GCTGCTTTCGGTTCGG-1	0.443422	3.24471
001-047_T0_COL_LP_5p_N1__GAGTCCGCAGGGATTG-1	3.77706	4.33388
001-047_T0_COL_LP_5p_N1__CGTCACTAGAGATGAG-1	0.951682	4.31305
001-047_T0_COL_LP_5p_N1__CACACCTCATTATCTC-1	4.26233	3.15979
001-047_T0_COL_LP_5p_N1__TTTGGTTAGGATGGTC-1	4.6836	3.75855
001-047_T0_COL_LP_5p_N1__CTACATTAGAAACGCC-1	0.193086	4.05058
001-047_T0_COL_LP_5p_N1__TGATTTCTCGCAAGCC-1	0.871667	3.70546
001-047_T0_COL_LP_5p_N1__CATATGGAGACTAAGT-1	3.15025	3.99754
001-047_T0_COL_LP_5p_N1__GGACATTGTTTGTGTG-1	6.42953	1.09974
001-047_T0_COL_LP_5p_N1__CCTAGCTTCTGACCTC-1	2.51093	6.89077
001-047_T0_COL_LP_5p_N1__CCACGGAAGACAGAGA-1	-2.15169	1.96228
001-047_T0_COL_LP_5p_N1__GGATTACAGGAATTAC-1	4.0679	3.83998
001-047_T0_COL_LP_5p_N1__GAAACTCGTCTTCTCG-1	2.60209	6.47794
001-047_T0_COL_LP_5p_N1__GATTCAGGTCACCCAG-1	0.627761	3.31325
001-047_T0_COL_LP_5p_N1__TACTTGTGTCATACTG-1	5.24084	4.29071
001-047_T0_COL_LP_5p_N1__GCCAAATCAAGCTGGA-1	3.8873	3.54854
001-047_T0_COL_LP_5p_N1__AAGACCTCAATCGAAA-1	-0.0324724	3.82963
001-047_T0_COL_LP_5p_N1__CAGTAACTCGCTAGCG-1	0.343434	3.9599
001-047_T0_COL_LP_5p_N1__GAAGCAGGTGGAAAGA-1	3.55034	3.72892
001-047_T0_COL_LP_5p_N1__CTAACTTCACCGCTAG-1	4.90941	3.92053
001-047_T0_COL_LP_5p_N1__GTCCTCAGTCCGCTGA-1	-0.447732	2.8856
001-047_T0_COL_LP_5p_N1__ACGGAGAGTAAATGAC-1	0.235873	4.25942
001-047_T0_COL_LP_5p_N1__TGCACCTTCCGTCATC-1	0.0386352	3.89901
001-047_T0_COL_LP_5p_N1__ACTGTCCAGGCCCGTT-1	5.03142	2.51441
001-047_T0_COL_LP_5p_N1__AAAGATGCAATGGATA-1	-1.57863	3.62214
001-047_T0_COL_LP_5p_N1__CTCTGGTGTTAAAGTG-1	-1.0908	3.38851
001-047_T0_COL_LP_5p_N1__ATCACGACAACGATGG-1	-0.885877	4.37318
001-047_T0_COL_LP_5p_N1__GCCTCTATCATGTAGC-1	-0.0964006	4.43912
001-047_T0_COL_LP_5p_N1__GTTACAGAGCCCGAAA-1	-1.66542	2.84833
001-047_T0_COL_LP_5p_N1__CCGGGATGTATCACCA-1	-2.01642	4.4196
001-047_T0_COL_LP_5p_N1__GCCTCTAGTACAAGTA-1	1.05801	3.47454
001-047_T0_COL_LP_5p_N1__GCTCTGTAGTGAACGC-1	0.048555	4.088
001-047_T0_COL_LP_5p_N1__AACCATGGTTTGACAC-1	3.66866	3.64959
001-047_T0_COL_LP_5p_N1__ACGATGTGTACCCAAT-1	4.27964	4.13915
001-047_T0_COL_LP_5p_N1__GTCTCGTGTCTTCTCG-1	1.39607	2.98349
001-047_T0_COL_LP_5p_N1__ATGCGATGTGTTCTTT-1	0.0750296	3.7751
001-047_T0_COL_LP_5p_N1__AGTGTCATCACTCCTG-1	-0.616755	3.74845
001-047_T0_COL_LP_5p_N1__TAGCCGGTCTTAACCT-1	5.13081	2.24432
001-047_T0_COL_LP_5p_N1__AGTAGTCTCCCTGACT-1	-3.71413	2.91888
001-047_T0_COL_LP_5p_N1__CACATAGTCGGCTACG-1	0.37927	3.59736
001-047_T0_COL_LP_5p_N1__CCTAGCTGTACCTACA-1	0.440783	3.79532
001-047_T0_COL_LP_5p_N1__CTAGAGTCAAGTTAAG-1	0.767157	3.38963
001-047_T0_COL_LP_5p_N1__ATCTACTCACCGATAT-1	-1.65266	1.62807
001-047_T0_COL_LP_5p_N1__CGTCCATCAGATTGCT-1	-0.154553	4.95586
001-047_T0_COL_LP_5p_N1__GAAGCAGGTCTAGTCA-1	1.171	3.69018
001-047_T0_COL_LP_5p_N1__CCATGTCGTGATAAGT-1	0.324968	2.86401
001-047_T0_COL_LP_5p_N1__AACGTTGCAAACCCAT-1	0.458535	4.24208
001-047_T0_COL_LP_5p_N1__CGACTTCTCTTAACCT-1	0.435203	2.80848
001-047_T0_COL_LP_5p_N1__GATTCAGAGTTCCACA-1	3.65714	3.88889
001-047_T0_COL_LP_5p_N1__GCAAACTAGAATAGGG-1	6.59859	0.906736
001-047_T0_COL_LP_5p_N1__TGACTAGCAGATAATG-1	-2.27098	2.35043
001-047_T0_COL_LP_5p_N1__GATGCTAAGAGCCCAA-1	6.73111	1.07947
001-047_T0_COL_LP_5p_N1__CCCAGTTGTGAACCTT-1	3.78425	3.93385
001-047_T0_COL_LP_5p_N1__GTCTTCGGTCCAAGTT-1	4.17497	3.43683
001-047_T0_COL_LP_5p_N1__TCGTACCAGAGTAATC-1	0.57	4.07438
001-047_T0_COL_LP_5p_N1__GTTACAGTCGATAGAA-1	0.261898	4.20769
001-047_T0_COL_LP_5p_N1__CACATAGTCAAGGCTT-1	4.39521	3.53074
001-047_T0_COL_LP_5p_N1__GTAACGTAGCTGAAAT-1	-0.294779	4.12255
001-047_T0_COL_LP_5p_N1__CACCTTGCAGGAACGT-1	4.52165	3.84612
001-047_T0_COL_LP_5p_N1__TGTTCCGCAACACCCG-1	0.852957	3.89475
001-047_T0_COL_LP_5p_N1__GAGGTGAGTTTAGGAA-1	-0.369254	4.06095
001-047_T0_COL_LP_5p_N1__AGGTCCGGTTATGTGC-1	3.8251	4.12566
001-047_T0_COL_LP_5p_N1__GCATGATCAAAGGCGT-1	3.88074	4.36041
001-047_T0_COL_LP_5p_N1__AGTGTCATCCACGACG-1	-3.54449	3.29196
001-047_T0_COL_LP_5p_N1__CTTAGGAGTGGTAACG-1	-0.0909216	4.06715
001-047_T0_COL_LP_5p_N1__TTGCCGTGTGTTAAGA-1	4.94688	3.18321
001-047_T0_COL_LP_5p_N1__AGCTTGATCACAATGC-1	4.61855	3.66686
001-047_T0_COL_LP_5p_N1__CCACCTAAGCTAGTTC-1	5.56401	2.25649
001-047_T0_COL_LP_5p_N1__ACGCAGCGTACCTACA-1	3.90608	4.41059
001-047_T0_COL_LP_5p_N1__TCTGAGACATCGGGTC-1	-1.45307	2.21473
001-047_T0_COL_LP_5p_N1__CAGCAGCGTTCAACCA-1	0.147526	3.1278
001-047_T0_COL_LP_5p_N1__CACACCTGTAAATGTG-1	0.714328	3.95635
001-047_T0_COL_LP_5p_N1__GAAACTCAGGATATAC-1	-2.21907	3.27794
001-047_T0_COL_LP_5p_N1__CTGCTGTTCTCAACTT-1	5.22439	2.34094
001-047_T0_COL_LP_5p_N1__TTGACTTCATCGATTG-1	4.82528	4.02657
001-047_T0_COL_LP_5p_N1__CATCGGGTCAAACCGT-1	0.890107	2.6584
001-047_T0_COL_LP_5p_N1__GGATTACTCCACGTGG-1	6.58846	1.18021
001-047_T0_COL_LP_5p_N1__GCGCAACGTCGGCTCA-1	5.18291	2.48322
001-047_T0_COL_LP_5p_N1__TTCGAAGCACAACGTT-1	0.944771	2.86665
001-047_T0_COL_LP_5p_N1__TCAGGTAAGACACTAA-1	3.75597	3.20539
001-047_T0_COL_LP_5p_N1__AGCAGCCTCATTGCCC-1	-0.573519	4.87621
001-047_T0_COL_LP_5p_N1__CGATGGCGTGAAGGCT-1	-0.145198	3.89357
001-047_T0_COL_LP_5p_N1__GTGAAGGTCGAGAACG-1	-2.02875	3.15722
001-047_T0_COL_LP_5p_N1__CTCAGAAGTACGCACC-1	4.30568	4.57278
001-047_T0_COL_LP_5p_N1__TAGAGCTTCGGAAACG-1	6.73668	1.10233
001-047_T0_COL_LP_5p_N1__TGCGGGTCAGGTCCAC-1	1.82511	3.97186
001-047_T0_COL_LP_5p_N1__ATAGACCTCCGCAGTG-1	-0.0546552	4.49708
001-047_T0_COL_LP_5p_N1__TTCTACACAATAGCGG-1	-0.0474368	1.47182
001-047_T0_COL_LP_5p_N1__GACGGCTGTTTGTTGG-1	0.0156834	3.78014
001-047_T0_COL_LP_5p_N1__CCGGGATAGGCTCATT-1	4.6117	3.66923
001-047_T0_COL_LP_5p_N1__GCTCTGTAGAGACGAA-1	-0.847511	4.44913
001-047_T0_COL_LP_5p_N1__TCGCGTTCAGGCTCAC-1	0.864585	3.24094
001-047_T0_COL_LP_5p_N1__GGCGACTGTAGCAAAT-1	4.83056	2.93691
001-047_T0_COL_LP_5p_N1__GGCAATTTCGTACGGC-1	5.16541	2.55586
001-047_T0_COL_LP_5p_N1__TGGGAAGTCGTTTGCC-1	5.06913	3.51728
001-047_T0_COL_LP_5p_N1__ATCTACTGTTCCGGCA-1	-0.858466	3.25907
001-047_T0_COL_LP_5p_N1__GGCGACTGTCCGCTGA-1	4.41743	3.67394
001-047_T0_COL_LP_5p_N1__CTAGTGACACGGCCAT-1	2.97145	6.85378
001-047_T0_COL_LP_5p_N1__TCCACACGTCCATCCT-1	4.47299	4.17517
001-047_T0_COL_LP_5p_N1__CCTAGCTAGAATTGTG-1	0.0350671	4.61806
001-047_T0_COL_LP_5p_N1__CGTAGCGAGCAATCTC-1	4.73151	2.39744
001-047_T0_COL_LP_5p_N1__TGCGCAGTCCATGAGT-1	4.70806	2.52141
001-047_T0_COL_LP_5p_N1__CGGCTAGTCATTCACT-1	-0.110882	4.21509
001-047_T0_COL_LP_5p_N1__GACCAATGTTCAGGCC-1	-0.0654641	4.64235
001-047_T0_COL_LP_5p_N1__GTTACAGAGCTAGTCT-1	3.66522	4.13601
001-047_T0_COL_LP_5p_N1__CGGAGCTCACATGACT-1	0.561458	4.12455
001-047_T0_COL_LP_5p_N1__CGACTTCTCTTATCTG-1	-0.67194	4.58059
001-047_T0_COL_LP_5p_N1__TAAGAGAGTGCGCTTG-1	0.725974	3.12166
001-047_T0_COL_LP_5p_N1__GTGAAGGTCTAAGCCA-1	2.1343	6.6574
001-047_T0_COL_LP_5p_N1__GGAATAACAAAGTGCG-1	0.559838	4.8391
001-047_T0_COL_LP_5p_N1__GCAAACTGTGTAAGTA-1	5.35514	4.29228
001-047_T0_COL_LP_5p_N1__TCGGGACCAAGAGGCT-1	-0.172998	4.67024
001-047_T0_COL_LP_5p_N1__GTACGTAAGTACGTTC-1	4.35102	3.46273
001-047_T0_COL_LP_5p_N1__AGAATAGTCTCGATGA-1	-2.0852	3.88761
001-047_T0_COL_LP_5p_N1__CCATGTCTCAGTTCGA-1	0.598128	3.21516
001-047_T0_COL_LP_5p_N1__ATCATGGAGCTGTTCA-1	4.41202	4.00951
001-047_T0_COL_LP_5p_N1__AGTTGGTCACTGAAGG-1	0.890302	4.72909
001-047_T0_COL_LP_5p_N1__TACTTACAGTATCGAA-1	4.01398	4.63003
001-047_T0_COL_LP_5p_N1__ACGGGCTAGACTGTAA-1	-1.01594	1.88545
001-047_T0_COL_LP_5p_N1__GTGCATATCATTGCCC-1	-2.45586	3.09561
001-047_T0_COL_LP_5p_N1__GATCTAGAGGATGTAT-1	-1.62666	2.7038
001-047_T0_COL_LP_5p_N1__CACCTTGGTACTCGCG-1	5.04299	2.7264
001-047_T0_COL_LP_5p_N1__CGATCGGTCTCGCTTG-1	0.734127	3.84385
001-047_T0_COL_LP_5p_N1__TTTGCGCAGCCCTAAT-1	4.0502	3.89699
001-047_T0_COL_LP_5p_N1__CTTAACTCACAAGACG-1	-1.17423	2.50211
001-047_T0_COL_LP_5p_N1__TAAGCGTCAAGTTCTG-1	5.03389	3.55019
001-047_T0_COL_LP_5p_N1__CTGCTGTGTCGAGATG-1	0.283152	3.87591
001-047_T0_COL_LP_5p_N1__AAGTCTGTCTTGCCGT-1	-1.05237	1.84901
001-047_T0_COL_LP_5p_N1__GAACGGAAGTCGATAA-1	3.73469	3.80871
001-047_T0_COL_LP_5p_N1__TCGGGACAGAATTGTG-1	0.571399	3.07839
001-047_T0_COL_LP_5p_N1__CATCGGGGTTCCGTCT-1	-2.63813	2.33234
001-047_T0_COL_LP_5p_N1__AGTTGGTAGTGTACCT-1	-1.48917	1.58666
001-047_T0_COL_LP_5p_N1__ACGCCGACATGAAGTA-1	-1.60403	3.21643
001-047_T0_COL_LP_5p_N1__CTAGCCTCATCACGAT-1	4.95154	2.54441
001-047_T0_COL_LP_5p_N1__GCTGGGTGTCCCTTGT-1	0.45634	3.6883
001-047_T0_COL_LP_5p_N1__CAGCAGCAGACAGAGA-1	-3.57437	4.28866
001-047_T0_COL_LP_5p_N1__CGACTTCGTCGAGTTT-1	-0.451061	4.82389
001-047_T0_COL_LP_5p_N1__TCGAGGCTCGGATGGA-1	4.949	2.49547
001-047_T0_COL_LP_5p_N1__GATGCTAAGCCAGAAC-1	4.7138	3.23605
001-047_T0_COL_LP_5p_N1__CTTAACTGTTATCACG-1	-0.48172	4.59292
001-047_T0_COL_LP_5p_N1__CTAACTTGTTCCGTCT-1	-1.88157	3.88966
001-047_T0_COL_LP_5p_N1__GACTGCGCACAACGCC-1	0.886571	2.92189
001-047_T0_COL_LP_5p_N1__TATCAGGGTGCACTTA-1	-1.28779	7.35699
001-047_T0_COL_LP_5p_N1__GAAATGAGTGCAACTT-1	3.26302	3.40547
001-047_T0_COL_LP_5p_N1__GATGCTAGTCAATACC-1	-1.92082	3.16504
001-047_T0_COL_LP_5p_N1__CATCCACTCTGTGCAA-1	-1.64202	3.48359
001-047_T0_COL_LP_5p_N1__GGAGCAACACCTCGTT-1	-3.63506	3.17203
001-047_T0_COL_LP_5p_N1__GTACTCCTCCCAACGG-1	-0.791734	3.11112
001-047_T0_COL_LP_5p_N1__GCGCCAACATTCTTAC-1	-1.5979	2.37676
001-047_T0_COL_LP_5p_N1__AACGTTGTCTGGCGTG-1	-3.0719	0.970476
001-047_T0_COL_LP_5p_N1__GCGCAACTCTTCCTTC-1	0.208326	3.50245
001-047_T0_COL_LP_5p_N1__CCTCTGAGTACAGTGG-1	-2.71661	3.39523
001-047_T0_COL_LP_5p_N1__ATCACGAGTATAGTAG-1	4.80708	3.98235
001-047_T0_COL_LP_5p_N1__CCCTCCTGTGATAAGT-1	-1.0043	1.01743
001-047_T0_COL_LP_5p_N1__CTTAGGACAATCCAAC-1	4.85675	2.43053
001-047_T0_COL_LP_5p_N1__GGGACCTGTGTTCTTT-1	-0.868215	1.32807
001-047_T0_COL_LP_5p_N1__TTCTCCTTCCGTACAA-1	3.64733	4.2884
001-047_T0_COL_LP_5p_N1__ATCCACCTCCTACAGA-1	0.582721	3.65482
001-047_T0_COL_LP_5p_N1__GGGACCTTCACTTATC-1	-3.99237	2.04481
001-047_T0_COL_LP_5p_N1__GGGCACTAGACAATAC-1	-0.150582	4.17408
001-047_T0_COL_LP_5p_N1__AACGTTGTCATCGATG-1	-1.67395	2.01864
001-047_T0_COL_LP_5p_N1__TCGCGTTCATCGGACC-1	4.7122	3.7803
001-047_T0_COL_LP_5p_N1__TAAGTGCAGTACGCGA-1	0.0310986	4.48601
001-047_T0_COL_LP_5p_N1__TACGGTAGTCAACTGT-1	-0.403154	4.15757
001-047_T0_COL_LP_5p_N1__CTTCTCTTCCACGAAT-1	0.586727	3.93517
001-047_T0_COL_LP_5p_N1__CTTAGGACACAAGCCC-1	-0.993477	4.19484
001-047_T0_COL_LP_5p_N1__CACACAAAGAGGTAGA-1	0.0778313	2.84354
001-047_T0_COL_LP_5p_N1__GGCCGATCACCGAAAG-1	-2.56923	2.68591
001-047_T0_COL_LP_5p_N1__TGCGGGTGTCGCGAAA-1	0.244681	3.35454
001-047_T0_COL_LP_5p_N1__ATTCTACGTCGGGTCT-1	1.6286	2.86491
001-047_T0_COL_LP_5p_N1__GACTACAGTCGACTAT-1	5.09636	3.69875
001-047_T0_COL_LP_5p_N1__AGATCTGTCTTCGGTC-1	4.66554	3.88547
001-047_T0_COL_LP_5p_N1__CGTGTAATCCACGCAG-1	6.76532	1.25562
001-047_T0_COL_LP_5p_N1__TGACTTTCAGGTCCAC-1	0.216876	3.8847
001-047_T0_COL_LP_5p_N1__GCACATAAGGAGTACC-1	4.13211	3.57489
001-047_T0_COL_LP_5p_N1__CTGTTTACAGAGTGTG-1	-2.23539	3.31679
001-047_T0_COL_LP_5p_N1__ATCTACTCAGCATGAG-1	0.885978	3.52659
001-047_T0_COL_LP_5p_N1__GGGACCTAGCTGGAAC-1	0.598877	4.21942
001-047_T0_COL_LP_5p_N1__TCGTAGACACACAGAG-1	4.90661	3.71308
001-047_T0_COL_LP_5p_N1__TACTTACGTGGCCCTA-1	6.60435	1.07283
001-047_T0_COL_LP_5p_N1__GTTAAGCGTACAGCAG-1	0.369302	3.45662
001-047_T0_COL_LP_5p_N1__AAAGATGTCTCTTGAT-1	-0.0751336	4.94896
001-047_T0_COL_LP_5p_N1__CGCGTTTCACAACTGT-1	-0.12966	3.26589
001-047_T0_COL_LP_5p_N1__TCAGATGCAGGCAGTA-1	5.14161	2.39314
001-047_T0_COL_LP_5p_N1__GCTTGAATCCTGTAGA-1	-0.248538	3.21377
001-047_T0_COL_LP_5p_N1__CATTATCTCACCCGAG-1	0.528741	2.66947
001-047_T0_COL_LP_5p_N1__GGATGTTTCTTACCGC-1	0.275103	3.50502
001-047_T0_COL_LP_5p_N1__CGTAGGCAGACTACAA-1	4.26466	3.80171
001-047_T0_COL_LP_5p_N1__TGATTTCGTCTAACGT-1	-1.93732	2.64346
001-047_T0_COL_LP_5p_N1__CCGTGGATCATCGGAT-1	4.20673	3.57824
001-047_T0_COL_LP_5p_N1__CGGGTCACAGATCCAT-1	-1.98961	2.71251
001-047_T0_COL_LP_5p_N1__ATGCGATGTCATCCCT-1	6.48999	0.89839
001-047_T0_COL_LP_5p_N1__TACCTATTCCAGAAGG-1	4.50014	3.53127
001-047_T0_COL_LP_5p_N1__CCTAAAGAGTAGGCCA-1	0.886382	2.1363
001-047_T0_COL_LP_5p_N1__AGGCCACAGATGTGTA-1	4.36726	3.40804
001-047_T0_COL_LP_5p_N1__GACACGCGTAGCGTAG-1	5.21387	3.93063
001-047_T0_COL_LP_5p_N1__ATTCTACGTGCTTCTC-1	-1.6626	1.90246
001-047_T0_COL_LP_5p_N1__GCAATCAGTCAAGCGA-1	-0.593571	4.38551
001-047_T0_COL_LP_5p_N1__TACTCATGTACCATCA-1	-0.103526	4.17577
001-047_T0_COL_LP_5p_N1__CGGCTAGCACTAGTAC-1	0.33766	2.61965
001-047_T0_COL_LP_5p_N1__GTAGTCAAGTGTTTGC-1	0.324436	4.35413
001-047_T0_COL_LP_5p_N1__TGCCCTATCGGACAAG-1	5.198	2.40638
001-047_T0_COL_LP_5p_N1__AGCATACGTTCTGGTA-1	-0.603188	4.78403
001-047_T0_COL_LP_5p_N1__CAACTAGCACGTCAGC-1	4.91126	3.44306
001-047_T0_COL_LP_5p_N1__GGTGTTAAGGCCCTTG-1	-0.0514312	2.89462
001-047_T0_COL_LP_5p_N1__GCAGCCAAGGCACATG-1	-0.898668	4.75351
001-047_T0_COL_LP_5p_N1__TCTCTAATCCCAAGAT-1	0.566321	1.8988
001-047_T0_COL_LP_5p_N1__GGCTGGTCACAGAGGT-1	0.696773	3.37232
001-047_T0_COL_LP_5p_N1__TCCACACTCCGGCACA-1	4.6744	2.4818
001-047_T0_COL_LP_5p_N1__GTAACTGTCGTTTATC-1	0.767541	3.8717
001-047_T0_COL_LP_5p_N1__GACACGCCAATCCGAT-1	0.620313	2.30858
001-047_T0_COL_LP_5p_N1__ACGATGTAGGGTATCG-1	-3.45909	3.74666
001-047_T0_COL_LP_5p_N1__TACTTACTCGGTGTCG-1	3.62215	4.15201
001-047_T0_COL_LP_5p_N1__CCGGTAGTCTTGTTTG-1	0.515897	3.69716
001-047_T0_COL_LP_5p_N1__GTCACGGTCATGCAAC-1	-1.28475	3.36864
001-047_T0_COL_LP_5p_N1__GTACTCCAGTGAACGC-1	0.191513	2.83367
001-047_T0_COL_LP_5p_N1__GTCGTAATCCTCCTAG-1	-2.20315	3.49138
001-047_T0_COL_LP_5p_N1__CTGCGGATCTGATACG-1	-1.70598	1.94526
001-047_T0_COL_LP_5p_N1__GGCTGGTTCCAATGGT-1	-0.360172	4.85675
001-047_T0_COL_LP_5p_N1__TCATTTGCAGGATCGA-1	4.12872	3.44808
001-047_T0_COL_LP_5p_N1__CCTATTATCCCAACGG-1	0.245211	5.31816
001-047_T0_COL_LP_5p_N1__GCGACCATCATACGGT-1	-0.623557	3.46866
001-047_T0_COL_LP_5p_N1__TTAGGCAAGTACGACG-1	3.79717	3.85375
001-047_T0_COL_LP_5p_N1__GAGGTGATCCCTTGCA-1	0.419512	3.85003
001-047_T0_COL_LP_5p_N1__TCAGATGCATGATCCA-1	-0.228253	4.40063
001-047_T0_COL_LP_5p_N1__CACCTTGCAAGGTTCT-1	-0.00437061	1.52147
001-047_T0_COL_LP_5p_N1__TGGTTCCCACCAGCAC-1	0.471066	3.53422
001-047_T0_COL_LP_5p_N1__AGACGTTTCCGCAAGC-1	0.198025	4.31235
001-047_T0_COL_LP_5p_N1__ATGTGTGAGAGGTAGA-1	0.893493	3.19711
001-047_T0_COL_LP_5p_N1__TTGGCAAGTTCGCGAC-1	0.517769	4.48358
001-047_T0_COL_LP_5p_N1__AGTGGGAAGTGAATTG-1	-1.44827	3.00262
001-047_T0_COL_LP_5p_N1__GAACCTAAGGGCTTCC-1	4.52452	2.37534
001-047_T0_COL_LP_5p_N1__TGACTAGGTCAGAAGC-1	-1.59269	1.44884
001-047_T0_COL_LP_5p_N1__AGTGGGAAGTTCGCAT-1	-3.77487	2.43888
001-047_T0_COL_LP_5p_N1__CACTCCAAGCCGCCTA-1	4.71652	3.90718
001-047_T0_COL_LP_5p_N1__CGGACTGTCACAAACC-1	0.150807	3.68182
001-047_T0_COL_LP_5p_N1__CAGTAACTCAGTGTTG-1	5.10267	2.2027
001-047_T0_COL_LP_5p_N1__CCTTCCCGTAGCGTAG-1	6.65548	1.08381
001-047_T0_COL_LP_5p_N1__GCAATCAAGACGCAAC-1	-3.33897	2.72386
001-047_T0_COL_LP_5p_N1__GTGCATAGTTGCGTTA-1	0.550473	3.75587
001-047_T0_COL_LP_5p_N1__GTACGTAAGTGGTAGC-1	4.8499	3.97864
001-047_T0_COL_LP_5p_N1__CGGACTGCAGGAATCG-1	-0.251855	4.89209
001-047_T0_COL_LP_5p_N1__AACGTTGAGCTAGTTC-1	-0.810971	3.1966
001-047_T0_COL_LP_5p_N1__AAGGTTCTCCAAAGTC-1	4.98177	2.44113
001-047_T0_COL_LP_5p_N1__GCTGCGACACCACGTG-1	-0.143723	4.31212
001-047_T0_COL_LP_5p_N1__CAGTAACTCTAACTGG-1	0.937514	2.93088
001-047_T0_COL_LP_5p_N1__GCCTCTAAGGTACTCT-1	-1.32075	3.30498
001-047_T0_COL_LP_5p_N1__CTTAGGACAACCGCCA-1	4.41043	4.16003
001-047_T0_COL_LP_5p_N1__CGGACACCAATCTACG-1	4.2776	4.14606
001-047_T0_COL_LP_5p_N1__GCATACACAGCCAATT-1	-0.426755	4.5704
001-047_T0_COL_LP_5p_N1__AGTAGTCAGTCTCCTC-1	-0.191044	3.73324
001-047_T0_COL_LP_5p_N1__CATCCACCATTACGAC-1	-2.05048	2.22735
001-047_T0_COL_LP_5p_N1__AGCAGCCAGGTGTTAA-1	0.628611	3.80823
001-047_T0_COL_LP_5p_N1__CTCAGAATCTCTGAGA-1	-0.35736	3.29299
001-047_T0_COL_LP_5p_N1__GCTGGGTGTCCGCTGA-1	4.5885	3.87168
001-047_T0_COL_LP_5p_N1__CAAGAAAAGTGCCATT-1	1.04935	3.64646
001-047_T0_COL_LP_5p_N1__CTCACACGTAAGAGAG-1	-1.79908	1.90866
001-047_T0_COL_LP_5p_N1__TCGTACCGTAGCGATG-1	-2.11902	2.94716
001-047_T0_COL_LP_5p_N1__CGTGTCTGTGATGCCC-1	0.316142	2.61643
001-047_T0_COL_LP_5p_N1__GGCCGATCAGTGGAGT-1	-1.37324	2.48671
001-047_T0_COL_LP_5p_N1__CCAGCGAGTTACCGAT-1	3.85111	4.31908
001-047_T0_COL_LP_5p_N1__CGTTCTGGTCACCCAG-1	4.89373	2.17069
001-047_T0_COL_LP_5p_N1__TTGAACGGTGAGGGTT-1	-1.15015	1.12127
001-047_T0_COL_LP_5p_N1__AACTGGTGTCACCTAA-1	0.599081	3.10002
001-047_T0_COL_LP_5p_N1__GCAGTTAAGGCACATG-1	0.732241	3.72709
001-047_T0_COL_LP_5p_N1__GTTCTCGGTTATCCGA-1	4.57551	3.77682
001-047_T0_COL_LP_5p_N1__AGGCCACGTCGGGTCT-1	-0.929969	3.60516
001-047_T0_COL_LP_5p_N1__GGAATAATCAGGTTCA-1	5.16487	2.175
001-047_T0_COL_LP_5p_N1__GACGGCTAGCTACCGC-1	4.55561	4.29928
001-047_T0_COL_LP_5p_N1__GGTATTGGTAAGGATT-1	1.03886	4.22485
001-047_T0_COL_LP_5p_N1__ACATGGTCATTAGCCA-1	-1.06008	3.17104
001-047_T0_COL_LP_5p_N1__TGGGCGTTCGTATCAG-1	0.794632	4.21658
001-047_T0_COL_LP_5p_N1__GCATACATCCTAAGTG-1	6.6278	0.954553
001-047_T0_COL_LP_5p_N1__GATCGCGTCAAACGGG-1	-0.616864	4.68621
001-047_T0_COL_LP_5p_N1__CAGCATAAGGTCGGAT-1	0.0899767	4.23879
001-047_T0_COL_LP_5p_N1__AGGTCCGGTTGAACTC-1	0.848337	4.52764
001-047_T0_COL_LP_5p_N1__TGCCAAAAGCGCCTCA-1	3.23862	3.85161
001-047_T0_COL_LP_5p_N1__TACGGATTCATGGTCA-1	-1.25532	4.33079
001-047_T0_COL_LP_5p_N1__CGCGGTAAGCCAGGAT-1	0.715013	4.15903
001-047_T0_COL_LP_5p_N1__CACACTCTCCTTCAAT-1	-2.34205	3.57166
001-047_T0_COL_LP_5p_N1__CCGGTAGAGATAGGAG-1	0.696525	4.10884
001-047_T0_COL_LP_5p_N1__CGATTGAAGAGATGAG-1	-0.929266	3.9547
001-047_T0_COL_LP_5p_N1__ATAGACCCACCCATGG-1	6.72149	1.15727
001-047_T0_COL_LP_5p_N1__ACACCAACATTGGTAC-1	0.510939	3.43068
001-047_T0_COL_LP_5p_N1__CGTAGCGAGAGTACAT-1	-1.65246	2.92711
001-047_T0_COL_LP_5p_N1__ATGCGATCATTTCACT-1	-1.69122	3.22406
001-047_T0_COL_LP_5p_N1__TTGACTTTCACCATAG-1	4.9169	3.90638
001-047_T0_COL_LP_5p_N1__TCCCGATTCACGATGT-1	0.38842	4.00126
001-047_T0_COL_LP_5p_N1__GCTTGAACAGGTGGAT-1	-0.185168	4.20383
001-047_T0_COL_LP_5p_N1__TCACAAGAGGCACATG-1	0.319225	2.74858
001-047_T0_COL_LP_5p_N1__TCTTTCCAGTATCGAA-1	-0.253343	2.80261
001-047_T0_COL_LP_5p_N1__GGAGCAATCGGAAATA-1	4.00387	3.61158
001-047_T0_COL_LP_5p_N1__CAGTAACTCACTGGGC-1	-1.73093	2.1675
001-047_T0_COL_LP_5p_N1__TTTGGTTTCGGTCTAA-1	1.98008	3.65069
001-047_T0_COL_LP_5p_N1__GTGTTAGCACTCTGTC-1	-2.07439	3.89489
001-047_T0_COL_LP_5p_N1__AGAGCTTGTTTGTTGG-1	-1.0028	1.93056
001-047_T0_COL_LP_5p_N1__TGCCAAACAAGACGTG-1	-1.54116	3.18422
001-047_T0_COL_LP_5p_N1__CATGCCTTCGTCCGTT-1	-0.189202	3.03001
001-047_T0_COL_LP_5p_N1__GAAGCAGAGTGTGGCA-1	2.67279	7.00963
001-047_T0_COL_LP_5p_N1__TACGGGCAGTGTCCCG-1	0.438531	4.16399
001-047_T0_COL_LP_5p_N1__TGGTTCCGTCATCGGC-1	5.28815	2.73194
001-047_T0_COL_LP_5p_N1__GGAACTTGTGCACTTA-1	0.795254	3.39309
001-047_T0_COL_LP_5p_N1__AGGTCATGTATTCTCT-1	-0.0357537	4.13627
001-047_T0_COL_LP_5p_N1__ACGATACGTGCAGTAG-1	-2.05436	2.99857
001-047_T0_COL_LP_5p_N1__CCATGTCCAGGGCATA-1	0.688983	4.03516
001-047_T0_COL_LP_5p_N1__CCATGTCTCACATAGC-1	5.17375	2.34645
001-047_T0_COL_LP_5p_N1__TGTCCCAGTCTAGCCG-1	-3.05161	2.63325
001-047_T0_COL_LP_5p_N1__TGACTAGTCGTAGGTT-1	4.32309	3.72786
001-047_T0_COL_LP_5p_N1__CGGGTCACATTCCTGC-1	6.64418	1.14982
001-047_T0_COL_LP_5p_N1__TGGTTAGTCTTGAGGT-1	-0.558083	3.32599
001-047_T0_COL_LP_5p_N1__CAGATCAGTATTCTCT-1	5.03841	3.65602
001-047_T0_COL_LP_5p_N1__CCTTCGATCCGATATG-1	3.73568	4.07787
001-047_T0_COL_LP_5p_N1__CTCGTCATCACCACCT-1	0.533441	2.98364
001-047_T0_COL_LP_5p_N1__CACAGTAGTATCTGCA-1	4.06048	3.71829
001-047_T0_COL_LP_5p_N1__ACTTACTTCAAAGACA-1	0.0269236	4.11655
001-047_T0_COL_LP_5p_N1__CACCTTGTCAGCGATT-1	1.07141	3.59369
001-047_T0_COL_LP_5p_N1__TCTCATAAGGGTCTCC-1	0.169782	1.65743
001-047_T0_COL_LP_5p_N1__ACTATCTAGAATTCCC-1	3.06322	6.3188
001-047_T0_COL_LP_5p_N1__GTGCAGCGTCTAGCGC-1	4.81781	3.64359
001-047_T0_COL_LP_5p_N1__CACAGTAGTCGAGATG-1	-1.12861	3.33175
001-047_T0_COL_LP_5p_N1__ATGCGATCATTCTTAC-1	-1.5489	3.65399
001-047_T0_COL_LP_5p_N1__CTCATTAAGCCCTAAT-1	-0.259221	4.49154
001-047_T0_COL_LP_5p_N1__CAGTCCTCAGATAATG-1	0.601623	3.81183
001-047_T0_COL_LP_5p_N1__ATCGAGTGTGACGCCT-1	3.59456	3.42587
001-047_T0_COL_LP_5p_N1__TGTATTCTCACGGTTA-1	-1.7543	2.56156
001-047_T0_COL_LP_5p_N1__GTTCTCGAGCGTGAGT-1	5.13218	2.51244
001-047_T0_COL_LP_5p_N1__ATTTCTGAGATGAGAG-1	-0.232061	4.85277
001-047_T0_COL_LP_5p_N1__CTACATTCACCTCGTT-1	1.08939	3.30247
001-047_T0_COL_LP_5p_N1__TACCTTAGTATGCTTG-1	1.37278	2.43791
001-047_T0_COL_LP_5p_N1__GCAATCAGTCCGTTAA-1	-0.174274	3.31001
001-047_T0_COL_LP_5p_N1__TAGGCATAGCGTGAGT-1	4.75694	3.89126
001-047_T0_COL_LP_5p_N1__CTCATTATCTACCAGA-1	0.0957606	3.18216
001-047_T0_COL_LP_5p_N1__GCATGCGCAGCTGTTA-1	0.0113223	4.25953
001-047_T0_COL_LP_5p_N1__TTGGAACTCCCTAACC-1	-1.16664	2.54823
001-047_T0_COL_LP_5p_N1__ATGCGATCACTGAAGG-1	0.611825	4.3995
001-047_T0_COL_LP_5p_N1__AAAGTAGGTAGGCTGA-1	6.67531	1.14959
001-047_T0_COL_LP_5p_N1__CATGACATCAGGTAAA-1	-3.42661	3.69714
001-047_T0_COL_LP_5p_N1__CCAGCGAAGCGAGAAA-1	0.636739	2.78477
001-047_T0_COL_LP_5p_N1__GAAACTCCACAGCCCA-1	1.06219	4.29913
001-047_T0_COL_LP_5p_N1__AGGTCATTCAATCACG-1	-0.770459	3.75875
001-047_T0_COL_LP_5p_N1__GTTTCTATCTTTCCTC-1	4.83315	2.3786
001-047_T0_COL_LP_5p_N1__CCTACACAGACACGAC-1	0.255408	3.857
001-047_T0_COL_LP_5p_N1__CAAGTTGGTGCACGAA-1	-2.44919	3.46206
001-047_T0_COL_LP_5p_N1__TGAGCCGCATAAAGGT-1	0.17076	4.09135
001-047_T0_COL_LP_5p_N1__CGATCGGAGGTGTGGT-1	6.79859	1.28945
001-047_T0_COL_LP_5p_N1__CTGCTGTAGTAGGTGC-1	0.484571	4.10858
001-047_T0_COL_LP_5p_N1__TATCAGGTCCAGAAGG-1	0.0431688	4.03879
001-047_T0_COL_LP_5p_N1__CTTTGCGAGTATGACA-1	0.770596	3.37537
001-047_T0_COL_LP_5p_N1__CTTAGGAAGACTGTAA-1	5.18325	2.80325
001-047_T0_COL_LP_5p_N1__ATGAGGGTCGTGGACC-1	1.28692	3.87098
001-047_T0_COL_LP_5p_N1__CATATTCGTAGCACGA-1	0.971055	3.63552
001-047_T0_COL_LP_5p_N1__CGAGCACTCGTTACGA-1	-0.10545	4.46414
001-047_T0_COL_LP_5p_N1__AGACGTTCAGTAACGG-1	-0.683805	4.34573
001-047_T0_COL_LP_5p_N1__TCGGTAATCCTTTACA-1	2.58558	6.33149
001-047_T0_COL_LP_5p_N1__CCTAGCTGTGCACCAC-1	5.08679	4.0913
001-047_T0_COL_LP_5p_N1__CTCGGGACATCCCACT-1	-2.39359	3.62173
001-047_T0_COL_LP_5p_N1__CAGCAGCGTGTGACGA-1	-2.02994	2.46881
001-047_T0_COL_LP_5p_N1__CGCCAAGAGTGTTAGA-1	0.00435741	2.88771
001-047_T0_COL_LP_5p_N1__TTGTAGGCAAGGACAC-1	2.46897	6.87138
001-047_T0_COL_LP_5p_N1__TTAACTCTCGCAGGCT-1	6.6453	0.980208
001-047_T0_COL_LP_5p_N1__TCGCGAGGTATGAATG-1	0.252508	4.15388
001-047_T0_COL_LP_5p_N1__GCAGCCAAGATAGGAG-1	0.169374	3.61292
001-047_T0_COL_LP_5p_N1__CCTCTGAGTGTGGTTT-1	0.131712	3.87639
001-047_T0_COL_LP_5p_N1__GATCGATCAAGTCTAC-1	-0.99641	3.24916
001-047_T0_COL_LP_5p_N1__CATCCACTCCCTAATT-1	-2.70089	3.87597
001-047_T0_COL_LP_5p_N1__CTGAAGTTCCGCAAGC-1	0.14446	4.34781
001-047_T0_COL_LP_5p_N1__CGAGAAGTCGGTTCGG-1	-3.8518	2.52365
001-047_T0_COL_LP_5p_N1__TCATTACTCATGTGGT-1	5.05079	2.90755
001-047_T0_COL_LP_5p_N1__AAAGCAACAAGCTGAG-1	4.62112	3.49445
001-047_T0_COL_LP_5p_N1__TCGTAGAAGTGTACCT-1	-0.164213	3.34225
001-047_T0_COL_LP_5p_N1__CCCTCCTGTTTGCATG-1	0.367787	2.90555
001-047_T0_COL_LP_5p_N1__ATCGAGTCATCTCCCA-1	-3.67467	3.2324
001-047_T0_COL_LP_5p_N1__CCGGGATTCGACAGCC-1	-0.073997	3.43492
001-047_T0_COL_LP_5p_N1__CGCCAAGAGATGCCTT-1	1.11166	3.12487
001-047_T0_COL_LP_5p_N1__CTAATGGGTGGTGTAG-1	0.196898	2.8805
001-047_T0_COL_LP_5p_N1__AACCGCGAGGCTCAGA-1	-2.32577	1.40483
001-047_T0_COL_LP_5p_N1__ACGCCAGCACATAACC-1	-0.592032	3.43649
001-047_T0_COL_LP_5p_N1__GAATGAAAGCGTCTAT-1	-0.693749	3.53315
001-047_T0_COL_LP_5p_N1__CAAGGCCGTGATGTGG-1	-1.98375	3.9281
001-047_T0_COL_LP_5p_N1__ACGGGTCTCTTTACAC-1	0.872267	4.26237
001-047_T0_COL_LP_5p_N1__GAATAAGAGCACGCCT-1	1.23612	3.68179
001-047_T0_COL_LP_5p_N1__CGCTGGATCTGTCTCG-1	3.90083	3.9132
001-047_T0_COL_LP_5p_N1__TTTGGTTTCTTGTCAT-1	-1.6071	2.1956
001-047_T0_COL_LP_5p_N1__ACAGCCGTCCTATTCA-1	-0.0850034	3.10915
001-047_T0_COL_LP_5p_N1__GCTCCTACAAACCTAC-1	4.38599	3.49943
001-047_T0_COL_LP_5p_N1__GCACTCTCACCAGATT-1	-0.525401	4.09637
001-047_T0_COL_LP_5p_N1__CGGGTCATCTTAACCT-1	4.77633	4.17758
001-047_T0_COL_LP_5p_N1__CACCACTTCTATGTGG-1	4.90894	3.68844
001-047_T0_COL_LP_5p_N1__GGGATGAAGGCTCTTA-1	0.529204	3.76217
001-047_T0_COL_LP_5p_N1__TTGGCAACAGCTGGCT-1	-3.9541	2.24603
001-047_T0_COL_LP_5p_N1__CGTGTAAGTGGTCCGT-1	4.25525	3.87263
001-047_T0_COL_LP_5p_N1__GTTCTCGGTCGGCTCA-1	-0.175666	3.65323
001-047_T0_COL_LP_5p_N1__TGTCCCAAGATGCCAG-1	0.272013	4.24569
001-047_T0_COL_LP_5p_N1__GAAGCAGGTTCCCGAG-1	4.86711	2.18789
001-047_T0_COL_LP_5p_N1__ACGCCGACAATTGCTG-1	3.50109	4.16074
001-047_T0_COL_LP_5p_N1__CCTATTAGTATAAACG-1	4.76933	2.22275
001-047_T0_COL_LP_5p_N1__CAACCAATCCCTTGCA-1	0.136593	4.19097
001-047_T0_COL_LP_5p_N1__AACTCCCCAACAACCT-1	4.11107	3.73108
001-047_T0_COL_LP_5p_N1__CAGTCCTGTTCAGTAC-1	-1.44071	1.32246
001-047_T0_COL_LP_5p_N1__CTACGTCCAAGGCTCC-1	-1.91468	2.5776
001-047_T0_COL_LP_5p_N1__AGGGTGACAGATAATG-1	-0.649127	2.99547
001-047_T0_COL_LP_5p_N1__TCGTAGAGTCCGCTGA-1	4.16191	4.01933
001-047_T0_COL_LP_5p_N1__AGCGGTCAGATATGGT-1	-0.167019	2.99893
001-047_T0_COL_LP_5p_N1__AGACGTTTCTTCAACT-1	5.12485	2.47776
001-047_T0_COL_LP_5p_N1__CATGCCTAGAGTACAT-1	-0.284601	4.57707
001-047_T0_COL_LP_5p_N1__TGCCCATAGTTCCACA-1	4.74389	2.32184
001-047_T0_COL_LP_5p_N1__TCGGTAAGTTCCGGCA-1	0.708923	4.77159
001-047_T0_COL_LP_5p_N1__GCGCAGTTCATGCAAC-1	4.15259	4.27462
001-047_T0_COL_LP_5p_N1__TTAGGACGTACCGCTG-1	-1.80552	3.34658
001-047_T0_COL_LP_5p_N1__ATCCGAAAGGATGGTC-1	-2.49099	3.36301
001-047_T0_COL_LP_5p_N1__GGGCACTAGTGCTGCC-1	0.37061	4.17163
001-047_T0_COL_LP_5p_N1__AACTCAGAGTTGAGTA-1	-0.120052	3.83127
001-047_T0_COL_LP_5p_N1__TCTGGAAAGTCTTGCA-1	1.04657	2.85303
001-047_T0_COL_LP_5p_N1__TCACGAACATGCAACT-1	0.568998	2.35229
001-047_T0_COL_LP_5p_N1__GCATGTATCGCCATAA-1	-2.30069	3.73989
001-047_T0_COL_LP_5p_N1__CTTCTCTTCCTAGTGA-1	-2.93796	3.77402
001-047_T0_COL_LP_5p_N1__AACTCAGTCAGAGCTT-1	-1.63928	2.06653
001-047_T0_COL_LP_5p_N1__CGTCACTTCAAACCGT-1	-0.708193	0.777994
001-047_T0_COL_LP_5p_N1__AGTTGGTTCCAATGGT-1	4.84662	2.28669
001-047_T0_COL_LP_5p_N1__ACATACGGTGACGCCT-1	-1.04007	4.12917
001-047_T0_COL_LP_5p_N1__TAGGCATCACAGCGTC-1	2.66076	7.15982
001-047_T0_COL_LP_5p_N1__TACGGGCCACAGCGTC-1	1.02914	3.7309
001-047_T0_COL_LP_5p_N1__CTACGTCAGAGCCCAA-1	0.560704	4.73369
001-047_T0_COL_LP_5p_N1__CTGTTTACAAGCGCTC-1	-3.88019	1.07649
001-047_T0_COL_LP_5p_N1__ACGAGCCTCAGATAAG-1	0.697179	2.6971
001-047_T0_COL_LP_5p_N1__GTCCTCAGTCCGAACC-1	0.307233	3.65355
001-047_T0_COL_LP_5p_N1__CCTTTCTTCATAACCG-1	1.15465	2.76979
001-047_T0_COL_LP_5p_N1__CGCTATCAGAAGGTGA-1	0.170339	2.27246
001-047_T0_COL_LP_5p_N1__GCGCGATTCTTTCCTC-1	0.0257433	3.73627
001-047_T0_COL_LP_5p_N1__TTCTCAACATTCCTCG-1	-2.35873	2.91723
001-047_T0_COL_LP_5p_N1__CTAAGACAGATGTCGG-1	0.735796	2.95973
001-047_T0_COL_LP_5p_N1__TCCCGATTCTATGTGG-1	0.065669	4.43732
001-047_T0_COL_LP_5p_N1__CTCACACTCAAAGACA-1	0.693293	3.03851
001-047_T0_COL_LP_5p_N1__TCCACACGTCAAACTC-1	-0.108959	3.50691
001-047_T0_COL_LP_5p_N1__TGTATTCAGGGAACGG-1	1.18829	3.34841
001-047_T0_COL_LP_5p_N1__ACACCAAGTGTGTGCC-1	-0.0260342	4.90627
001-047_T0_COL_LP_5p_N1__AACTCTTCAGCAGTTT-1	-3.88415	3.14375
001-047_T0_COL_LP_5p_N1__ATAGACCGTTCTGGTA-1	-1.01734	4.1155
001-047_T0_COL_LP_5p_N1__CAAGTTGCACAAGACG-1	-3.50908	2.93275
001-047_T0_COL_LP_5p_N1__AACTCTTAGACGCACA-1	1.22169	3.97314
001-047_T0_COL_LP_5p_N1__CTCTACGCACTCTGTC-1	2.70781	7.07337
001-047_T0_COL_LP_5p_N1__ACGGAGAGTCAAAGAT-1	0.373778	4.67122
001-047_T0_COL_LP_5p_N1__CTTAGGACATTAACCG-1	0.243712	2.816
001-047_T0_COL_LP_5p_N1__CGGACACCACATTTCT-1	-4.06329	2.06565
001-047_T0_COL_LP_5p_N1__ACTTTCAAGGACCACA-1	0.233556	3.8046
001-047_T0_COL_LP_5p_N1__CAGCATACAATACGCT-1	0.141278	3.9155
001-047_T0_COL_LP_5p_N1__TCAGGATCATGCGCAC-1	4.45445	3.84886
001-047_T0_COL_LP_5p_N1__CACAGTAAGGGAGTAA-1	3.05901	6.62323
001-047_T0_COL_LP_5p_N1__GGGTCTGAGCGCTTAT-1	5.40918	4.23286
001-047_T0_COL_LP_5p_N1__CACCTTGAGTCTTGCA-1	-0.701819	3.74966
001-047_T0_COL_LP_5p_N1__TCTTCGGTCGACGGAA-1	4.13614	3.67211
001-047_T0_COL_LP_5p_N1__CGCCAAGGTACGCACC-1	4.75489	2.70142
001-047_T0_COL_LP_5p_N1__GATCGTAGTTTAGCTG-1	3.99581	4.35068
001-047_T0_COL_LP_5p_N1__AAATGCCCATAACCTG-1	0.902765	4.31571
001-047_T0_COL_LP_5p_N1__AGAATAGTCACCCTCA-1	-1.82519	7.6568
001-047_T0_COL_LP_5p_N1__ATAACGCAGCGATAGC-1	0.703992	3.11609
001-047_T0_COL_LP_5p_N1__CGTGTCTCAACACCTA-1	2.94068	6.49238
001-047_T0_COL_LP_5p_N1__CTAGTGAGTCTCCATC-1	3.71181	3.17579
001-047_T0_COL_LP_5p_N1__GGCAATTAGGTGGGTT-1	5.04007	2.06851
001-047_T0_COL_LP_5p_N1__AAGGAGCTCAACGGCC-1	4.75821	2.11859
001-047_T0_COL_LP_5p_N1__CCAGCGAAGGCACATG-1	-1.58301	2.33852
001-047_T0_COL_LP_5p_N1__ACTTGTTCATGTCCTC-1	0.765895	4.91705
001-047_T0_COL_LP_5p_N1__TGGGCGTAGATCTGAA-1	-1.75388	3.57262
001-047_T0_COL_LP_5p_N1__TGTCCCACAGACAAAT-1	0.40353	2.74252
001-047_T0_COL_LP_5p_N1__CTAATGGAGACAATAC-1	4.83357	4.02309
001-047_T0_COL_LP_5p_N1__TTAACTCAGATCCCAT-1	-0.197196	2.90496
001-047_T0_COL_LP_5p_N1__GTTACAGCAGGGAGAG-1	0.353847	4.43001
001-047_T0_COL_LP_5p_N1__GTTCATTCATGTCTCC-1	4.95489	3.85685
001-047_T0_COL_LP_5p_N1__GTGCGGTCATATGCTG-1	-1.82003	1.3491
001-047_T0_COL_LP_5p_N1__TAGACCAAGTGGTAGC-1	0.857259	2.09952
001-047_T0_COL_LP_5p_N1__GTGCAGCTCAAACAAG-1	4.49413	3.6804
001-047_T0_COL_LP_5p_N1__TAGTTGGTCAATCACG-1	0.753535	2.43779
001-047_T0_COL_LP_5p_N1__AAGGAGCGTCAGAAGC-1	0.603394	4.2523
001-047_T0_COL_LP_5p_N1__TGGCTGGGTCTCATCC-1	4.43926	4.19544
001-047_T0_COL_LP_5p_N1__AGGCCACAGGCATGGT-1	3.72589	3.84078
001-047_T0_COL_LP_5p_N1__AACCATGTCACAACGT-1	4.60533	3.74432
001-047_T0_COL_LP_5p_N1__CTTAACTTCGGCTTGG-1	0.672736	3.62109
001-047_T0_COL_LP_5p_N1__GCAGCCAGTCTAGTCA-1	-2.50732	3.88786
001-047_T0_COL_LP_5p_N1__CTTACCGTCAATCTCT-1	4.85642	2.4539
001-047_T0_COL_LP_5p_N1__TCAGCTCCAAGGTGTG-1	4.55094	2.23948
001-047_T0_COL_LP_5p_N1__TACCTTAAGTGGGTTG-1	-2.55368	2.55308
001-047_T0_COL_LP_5p_N1__AGGGTGATCAGCACAT-1	-0.277695	4.4674
001-047_T0_COL_LP_5p_N1__CCCTCCTTCCGAAGAG-1	0.210005	3.81076
001-047_T0_COL_LP_5p_N1__GTACTCCAGCCAGTTT-1	-1.2333	2.24873
001-047_T0_COL_LP_5p_N1__CCACTACAGACTAAGT-1	-2.77222	2.18647
001-047_T0_COL_LP_5p_N1__CTCAGAACACTCGACG-1	4.01307	4.38263
001-047_T0_COL_LP_5p_N1__AGGGTGAAGGGATACC-1	6.70129	1.09483
001-047_T0_COL_LP_5p_N1__AGGGAGTGTACTTCTT-1	0.673225	3.08143
001-047_T0_COL_LP_5p_N1__CGGAGTCCACGAAGCA-1	0.142815	5.36426
001-047_T0_COL_LP_5p_N1__CGATGTAAGTTGTCGT-1	-0.652385	4.05103
001-047_T0_COL_LP_5p_N1__GATTCAGGTATGGTTC-1	5.23964	2.73047
001-047_T0_COL_LP_5p_N1__CTCGGAGTCGAGAGCA-1	0.128842	4.39385
001-047_T0_COL_LP_5p_N1__GCGACCATCCATTCTA-1	4.2369	4.03803
001-047_T0_COL_LP_5p_N1__CATTCGCTCATTTGGG-1	0.942157	4.16691
001-047_T0_COL_LP_5p_N1__TACTCATGTCTTGTCC-1	4.50666	3.53825
001-047_T0_COL_LP_5p_N1__TGGCGCAAGATGGCGT-1	4.55413	3.71431
001-047_T0_COL_LP_5p_N1__TCAACGACATGTTGAC-1	0.744067	3.27921
001-047_T0_COL_LP_5p_N1__CTCAGAACACAAGACG-1	0.871193	2.24344
001-047_T0_COL_LP_5p_N1__TGGTTAGAGCTTTGGT-1	-2.44853	3.05081
001-047_T0_COL_LP_5p_N1__CTTCTCTGTCCGACGT-1	-2.18996	2.50469
001-047_T0_COL_LP_5p_N1__CACCAGGGTGTGCGTC-1	0.947639	4.00656
001-047_T0_COL_LP_5p_N1__GAGGTGACACGACGAA-1	-0.418718	4.09712
001-047_T0_COL_LP_5p_N1__GTACGTACACGAAGCA-1	0.291862	3.76699
001-047_T0_COL_LP_5p_N1__CCGTACTAGACTCGGA-1	4.60591	3.60569
001-047_T0_COL_LP_5p_N1__CTCGTCATCAGATAAG-1	-1.86805	2.82786
001-047_T0_COL_LP_5p_N1__TTGTAGGAGAACTCGG-1	4.94109	2.45598
001-047_T0_COL_LP_5p_N1__TGCGGGTCATTACGAC-1	-2.28799	3.64392
001-047_T0_COL_LP_5p_N1__TGGCTGGTCTAACTTC-1	-0.654646	4.21344
001-047_T0_COL_LP_5p_N1__CTACATTGTTACAGAA-1	0.384379	4.08965
001-047_T0_COL_LP_5p_N1__TTCGGTCCACAACGTT-1	0.383143	3.82732
001-047_T0_COL_LP_5p_N1__TTAGTTCTCGTCCGTT-1	4.15632	3.76095
001-047_T0_COL_LP_5p_N1__TGCTGCTGTGGCAAAC-1	3.24449	3.23605
001-047_T0_COL_LP_5p_N1__AACTCAGCAGATCGGA-1	2.89025	3.66847
001-047_T0_COL_LP_5p_N1__TCACGAAGTAACGACG-1	6.62659	1.21777
001-047_T0_COL_LP_5p_N1__CATCAAGAGATGTGTA-1	0.566694	4.44397
001-047_T0_COL_LP_5p_N1__GAATGAAGTGTCTGAT-1	-1.88578	7.1291
001-047_T0_COL_LP_5p_N1__GTCTTCGGTGCGCTTG-1	5.04522	3.93972
001-047_T0_COL_LP_5p_N1__TCAATCTCAGTATGCT-1	5.02548	3.83388
001-047_T0_COL_LP_5p_N1__TCATTTGAGCCAGGAT-1	-3.65719	1.90784
001-047_T0_COL_LP_5p_N1__CATGCCTGTTCCGGCA-1	0.241813	1.57513
001-047_T0_COL_LP_5p_N1__ACGATACGTGCAACGA-1	-0.474749	2.36284
001-047_T0_COL_LP_5p_N1__AGGGAGTCACACGCTG-1	-0.628471	4.5235
001-047_T0_COL_LP_5p_N1__TAGACCAGTCTAGCCG-1	-0.95265	4.33856
001-047_T0_COL_LP_5p_N1__GTGTTAGTCGTCCAGG-1	0.969212	4.36483
001-047_T0_COL_LP_5p_N1__CTAACTTGTCCTAGCG-1	0.307374	2.22956
001-047_T0_COL_LP_5p_N1__CCCAATCTCTCCAACC-1	4.96747	1.97835
001-047_T0_COL_LP_5p_N1__TTCCCAGCATAAAGGT-1	3.65494	3.87556
001-047_T0_COL_LP_5p_N1__AAAGTAGTCTACCTGC-1	3.96587	4.02004
001-047_T0_COL_LP_5p_N1__CGTAGCGTCAACACTG-1	3.90828	3.8388
001-047_T0_COL_LP_5p_N1__GGGCATCTCCGCGGTA-1	-1.59689	2.87741
001-047_T0_COL_LP_5p_N1__ATCCGAATCAGCAACT-1	0.699665	3.91585
001-047_T0_COL_LP_5p_N1__TCTATTGCACCTCGTT-1	-0.465639	4.43839
001-047_T0_COL_LP_5p_N1__TGAGAGGTCTCACATT-1	0.297528	4.40384
001-047_T0_COL_LP_5p_N1__TGCTGCTGTTCGCTAA-1	0.96832	3.35665
001-047_T0_COL_LP_5p_N1__TACCTATGTTCACGGC-1	-2.07513	2.09028
001-047_T0_COL_LP_5p_N1__TAAGTGCTCAAGGTAA-1	-1.89679	1.1061
001-047_T0_COL_LP_5p_N1__CGCTGGATCGTTTGCC-1	4.20649	3.7844
001-047_T0_COL_LP_5p_N1__TCCACACAGAGTGAGA-1	4.95133	2.35089
001-047_T0_COL_LP_5p_N1__TTTGTCAGTTATCCGA-1	-1.58181	3.37331
001-047_T0_COL_LP_5p_N1__ATTATCCTCTATCCTA-1	6.62728	1.02866
001-047_T0_COL_LP_5p_N1__CCACGGAAGGTACTCT-1	4.57642	3.84384
001-047_T0_COL_LP_5p_N1__TCAGATGAGGATGGAA-1	0.973276	2.89677
001-047_T0_COL_LP_5p_N1__CGGACGTGTCGACTGC-1	6.75301	1.11338
001-047_T0_COL_LP_5p_N1__GTAACGTTCTGATACG-1	0.404123	3.96532
001-047_T0_COL_LP_5p_N1__GAGGTGATCGGAAATA-1	4.35633	3.73119
001-047_T0_COL_LP_5p_N1__AACACGTTCATGGTCA-1	0.848435	3.95642
001-047_T0_COL_LP_5p_N1__ATGGGAGAGATAGCAT-1	0.278893	4.19391
001-047_T0_COL_LP_5p_N1__ATGCGATAGACGCTTT-1	4.9078	2.0986
001-047_T0_COL_LP_5p_N1__GGATGTTTCGCGGATC-1	3.40713	4.14381
001-047_T0_COL_LP_5p_N1__CCTAGCTCACGCCAGT-1	0.345421	3.97434
001-047_T0_COL_LP_5p_N1__ACTGTCCGTTCTGGTA-1	3.20334	3.61593
001-047_T0_COL_LP_5p_N1__CACACTCCAGTCAGCC-1	0.734896	4.25066
001-047_T0_COL_LP_5p_N1__CTACATTAGCCCAATT-1	4.63005	2.19339
001-047_T0_COL_LP_5p_N1__AGTAGTCCAGGGTTAG-1	4.78777	4.17715
001-047_T0_COL_LP_5p_N1__GCATGATGTGTAACGG-1	-1.70279	3.16691
001-047_T0_COL_LP_5p_N1__AGCGGTCCACGGTTTA-1	-1.53461	0.94814
001-047_T0_COL_LP_5p_N1__ACGATGTAGAGTTGGC-1	4.04302	3.94321
001-047_T0_COL_LP_5p_N1__CAGAATCCAACGCACC-1	4.40772	3.63533
001-047_T0_COL_LP_5p_N1__ATTATCCTCTACTTAC-1	-1.67179	2.74167
001-047_T0_COL_LP_5p_N1__TCAGGATCACCCATGG-1	-3.28554	0.913734
001-047_T0_COL_LP_5p_N1__ACTGAACGTTAAGGGC-1	5.10863	2.40976
001-047_T0_COL_LP_5p_N1__GACGTGCAGGCTCATT-1	-0.134668	4.13911
001-047_T0_COL_LP_5p_N1__ACCAGTATCATGTCTT-1	6.67985	1.03996
001-047_T0_COL_LP_5p_N1__ACACCGGAGGGTTCCC-1	0.0929047	4.16857
001-047_T0_COL_LP_5p_N1__ACTGTCCAGACATAAC-1	-0.0154179	3.45027
001-047_T0_COL_LP_5p_N1__GATTCAGTCGTCCAGG-1	3.69539	3.812
001-047_T0_COL_LP_5p_N1__GTAACGTTCCCTGACT-1	-0.922223	4.25113
001-047_T0_COL_LP_5p_N1__CGCGTTTTCCTAGTGA-1	-0.387432	4.282
001-047_T0_COL_LP_5p_N1__GACGTTAAGAAACCGC-1	-1.97574	3.89736
001-047_T0_COL_LP_5p_N1__GACGTTAGTGTTGGGA-1	0.386606	2.89611
001-047_T0_COL_LP_5p_N1__TTCGGTCAGACTGTAA-1	4.4343	3.90756
001-047_T0_COL_LP_5p_N1__TTCTTAGTCCGAATGT-1	0.26434	4.60217
001-047_T0_COL_LP_5p_N1__CGAGCACTCGTGGGAA-1	2.3626	6.48574
001-047_T0_COL_LP_5p_N1__CGATGGCCATTTCAGG-1	-0.841956	4.35924
001-047_T0_COL_LP_5p_N1__CGGGTCAAGTGTACCT-1	0.589943	2.91538
001-047_T0_COL_LP_5p_N1__CTGTGCTTCAAACAAG-1	0.172024	3.25239
001-047_T0_COL_LP_5p_N1__AAGGCAGGTTCCGTCT-1	-0.0514203	2.59833
001-047_T0_COL_LP_5p_N1__CGAATGTTCTCAACTT-1	-1.74343	7.20392
001-047_T0_COL_LP_5p_N1__AAGGCAGTCTGGAGCC-1	5.16791	2.42246
001-047_T0_COL_LP_5p_N1__TGTATTCAGTCAATAG-1	0.544474	2.70646
001-047_T0_COL_LP_5p_N1__CGTGAGCTCGGAGCAA-1	3.93582	4.61319
001-047_T0_COL_LP_5p_N1__GGACAAGAGATGCCTT-1	-2.06973	1.00495
001-047_T0_COL_LP_5p_N1__CGCTGGAGTATATGGA-1	-2.36955	2.57717
001-047_T0_COL_LP_5p_N1__CTCCTAGAGTGTGAAT-1	4.78392	3.90952
001-047_T0_COL_LP_5p_N1__CTGCCTATCAGAAATG-1	-0.299147	3.09293
001-047_T0_COL_LP_5p_N1__CTTAACTGTGTAATGA-1	4.27899	3.71628
001-047_T0_COL_LP_5p_N1__GGTGCGTAGCTAGTTC-1	4.4731	4.09322
001-047_T0_COL_LP_5p_N1__CATTATCCATAAAGGT-1	3.10265	6.59875
001-047_T0_COL_LP_5p_N1__CTGCTGTTCTGATACG-1	0.862248	3.65294
001-047_T0_COL_LP_5p_N1__GGGCACTGTCACCTAA-1	0.437529	3.46159
001-047_T0_COL_LP_5p_N1__CGACCTTCAGGACGTA-1	-0.148597	4.34423
001-047_T0_COL_LP_5p_N1__GACTACAAGAGTAAGG-1	-1.9667	3.94138
001-047_T0_COL_LP_5p_N1__AACTCTTTCCTGCAGG-1	-1.77125	2.80021
001-047_T0_COL_LP_5p_N1__TCAGGATCATCCGGGT-1	4.12971	3.44869
001-047_T0_COL_LP_5p_N1__TCGTAGAAGTTCGCGC-1	5.05825	3.54836
001-047_T0_COL_LP_5p_N1__GCATGCGAGAAGGGTA-1	-3.36551	1.85776
001-047_T0_COL_LP_5p_N1__AAAGTAGCAATTCCTT-1	3.28662	3.42996
001-047_T0_COL_LP_5p_N1__GTCTTCGTCCTCAATT-1	4.72669	2.00947
001-047_T0_COL_LP_5p_N1__TGGACGCAGTTGCAGG-1	0.820069	4.7797
001-047_T0_COL_LP_5p_N1__CAAGGCCTCTAGCACA-1	-3.30486	2.90085
001-047_T0_COL_LP_5p_N1__TTTGTCATCCTTTACA-1	-1.99977	3.99114
001-047_T0_COL_LP_5p_N1__CAAGATCGTCTAGAGG-1	3.30867	5.7637
001-047_T0_COL_LP_5p_N1__ATAGACCTCCCGACTT-1	0.154646	2.93844
001-047_T0_COL_LP_5p_N1__TGCTACCCAGCAGTTT-1	6.77822	1.22748
001-047_T0_COL_LP_5p_N1__TATCTCATCAACTCTT-1	-2.16162	0.756501
001-047_T0_COL_LP_5p_N1__ATGGGAGTCATTGCGA-1	0.204657	4.0731
001-047_T0_COL_LP_5p_N1__GGAGCAAGTAAGTAGT-1	-0.310408	4.55633
001-047_T0_COL_LP_5p_N1__TACAGTGCATTCTCAT-1	-2.74553	3.34435
001-047_T0_COL_LP_5p_N1__CTACGTCAGGCTAGAC-1	4.20889	4.23873
001-047_T0_COL_LP_5p_N1__TCAGGATTCTGGTTCC-1	-1.57758	2.36999
001-047_T0_COL_LP_5p_N1__CGGGTCAGTTCCGTCT-1	3.62962	3.41148
001-047_T0_COL_LP_5p_N1__CACATAGTCGGTTCGG-1	-0.0259203	3.93418
001-047_T0_COL_LP_5p_N1__CTCCTAGAGGGCTTCC-1	1.22793	2.86763
001-047_T0_COL_LP_5p_N1__CTCGTACAGACACGAC-1	-2.39669	3.71688
001-047_T0_COL_LP_5p_N1__GTGCAGCTCTCGCTTG-1	-2.17829	2.03834
001-047_T0_COL_LP_5p_N1__GGGAGATCAATGTTGC-1	0.163344	4.80081
001-047_T0_COL_LP_5p_N1__TACGGGCAGTCCGTAT-1	4.20279	4.40153
001-047_T0_COL_LP_5p_N1__CACCTTGAGCTACCGC-1	6.64658	1.05535
001-047_T0_COL_LP_5p_N1__GCAAACTAGCTTATCG-1	0.323275	3.53478
001-047_T0_COL_LP_5p_N1__GTAACGTAGCCCTAAT-1	-0.00275508	3.87016
001-047_T0_COL_LP_5p_N1__ACATCAGCATTTGCTT-1	-1.27238	1.79433
001-047_T0_COL_LP_5p_N1__CCCAATCGTCGCATAT-1	5.2128	2.30751
001-047_T0_COL_LP_5p_N1__TTTACTGAGCGGATCA-1	-3.80313	3.72939
001-047_T0_COL_LP_5p_N1__CTGCTGTTCTACCTGC-1	-3.0732	3.01812
001-047_T0_COL_LP_5p_N1__ACGCAGCAGCGAAGGG-1	-1.63384	0.975703
001-047_T0_COL_LP_5p_N1__TCTGAGACACCGGAAA-1	-0.240384	2.2948
001-047_T0_COL_LP_5p_N1__GCATGTAGTGTCGCTG-1	-1.61806	7.53735
001-047_T0_COL_LP_5p_N1__TGCGGGTGTCGATTGT-1	-0.200934	2.29872
001-047_T0_COL_LP_5p_N1__GCGACCACACAGCCCA-1	0.392423	2.06538
001-047_T0_COL_LP_5p_N1__CAGTCCTGTCTTCTCG-1	4.98833	2.10666
001-047_T0_COL_LP_5p_N1__ACCTTTACAAGAAAGG-1	2.92459	6.49461
001-047_T0_COL_LP_5p_N1__GGATTACGTCGCGGTT-1	-0.309711	4.29276
001-047_T0_COL_LP_5p_N1__AGTGTCAGTATAGTAG-1	-0.40555	4.53829
001-047_T0_COL_LP_5p_N1__ACGCAGCGTCCTGCTT-1	0.664442	3.95974
001-047_T0_COL_LP_5p_N1__GAGTCCGCACTCGACG-1	-0.0877419	4.52142
001-047_T0_COL_LP_5p_N1__CTAGTGAGTTGTCGCG-1	-0.206252	4.96392
001-047_T0_COL_LP_5p_N1__GTACTTTGTTCCTCCA-1	0.61617	4.50251
001-047_T0_COL_LP_5p_N1__GGCGTGTCAATGGACG-1	0.35658	3.84508
001-047_T0_COL_LP_5p_N1__AACCATGCATATACGC-1	6.69683	1.11817
001-047_T0_COL_LP_5p_N1__GATCGATCACATAACC-1	4.13194	3.75574
001-047_T0_COL_LP_5p_N1__GTACTTTAGATGAGAG-1	-0.786486	2.18143
001-047_T0_COL_LP_5p_N1__TTTGGTTCACCCATGG-1	-1.77485	3.52537
001-047_T0_COL_LP_5p_N1__CGTGTCTTCTCTAAGG-1	0.858319	2.26017
001-047_T0_COL_LP_5p_N1__TGTGGTAAGTCGCCGT-1	-2.84609	0.91812
001-047_T0_COL_LP_5p_N1__CTGTGCTAGATCCCAT-1	0.182263	1.23352
001-047_T0_COL_LP_5p_N1__GTAACGTTCCTAGGGC-1	0.15787	4.24763
001-047_T0_COL_LP_5p_N1__TGCACCTAGGAGTTTA-1	0.942345	3.66469
001-047_T0_COL_LP_5p_N1__GCTGCTTTCTTGTATC-1	4.5677	4.53773
001-047_T0_COL_LP_5p_N1__CATCCACCACAACTGT-1	5.05125	3.97373
001-047_T0_COL_LP_5p_N1__CGTCTACAGAGCTATA-1	3.87643	4.0977
001-047_T0_COL_LP_5p_N1__CAGTAACTCTTGCCGT-1	-0.0183746	3.64643
001-047_T0_COL_LP_5p_N1__CCTTTCTGTGTTGGGA-1	4.50017	1.99287
001-047_T0_COL_LP_5p_N1__GCTGCAGTCACCATAG-1	-1.04122	4.22842
001-047_T0_COL_LP_5p_N1__GTGCGGTCACCTCGGA-1	0.550493	3.66503
001-047_T0_COL_LP_5p_N1__AGGGATGAGGGTCTCC-1	-0.941144	1.22624
001-047_T0_COL_LP_5p_N1__GGAAAGCAGAGGTAGA-1	-4.03955	2.93845
001-047_T0_COL_LP_5p_N1__CGAGCACAGATCCCAT-1	3.94312	4.2363
001-047_T0_COL_LP_5p_N1__GTGTGCGCACGAGAGT-1	3.81137	4.355
001-047_T0_COL_LP_5p_N1__CACTCCAAGGGATGGG-1	-1.89581	1.50571
001-047_T0_COL_LP_5p_N1__ATCCGAACACCGATAT-1	3.60838	3.3826
001-047_T0_COL_LP_5p_N1__GTCCTCACACGTAAGG-1	5.20388	2.56143
001-047_T0_COL_LP_5p_N1__CGTAGGCAGGTGATTA-1	-1.37543	1.72897
001-047_T0_COL_LP_5p_N1__TCCCGATGTTGTTTGG-1	-0.578685	3.71402
001-047_T0_COL_LP_5p_N1__GAGGTGACATCGACGC-1	-0.313145	3.71961
001-047_T0_COL_LP_5p_N1__TCAACGACATATGAGA-1	-2.33178	4.01296
001-047_T0_COL_LP_5p_N1__TCGGGACCACCAGGCT-1	0.240088	3.39959
001-047_T0_COL_LP_5p_N1__CGTCCATCAAAGGTGC-1	-2.08982	3.66276
001-047_T0_COL_LP_5p_N1__ACGCCAGTCTGTCCGT-1	3.34118	3.47178
001-047_T0_COL_LP_5p_N1__CAGAGAGGTCTAACGT-1	-2.39756	3.27546
001-047_T0_COL_LP_5p_N1__CACCACTTCCGTAGTA-1	5.23236	2.85613
001-047_T0_COL_LP_5p_N1__AAAGCAATCTATGTGG-1	-1.50718	2.39146
001-047_T0_COL_LP_5p_N1__ACGGGCTGTTCCACTC-1	3.98702	4.53705
001-047_T0_COL_LP_5p_N1__ATCCGAAAGTGCTGCC-1	0.277511	3.90421
001-047_T0_COL_LP_5p_N1__GGTGAAGAGATCACGG-1	-1.45645	1.08732
001-047_T0_COL_LP_5p_N1__ACTGAGTCAATAACGA-1	0.858704	3.93904
001-047_T0_COL_LP_5p_N1__ACGATGTTCAGATAAG-1	0.531713	4.0616
001-047_T0_COL_LP_5p_N1__GCCAAATGTCAATGTC-1	-2.49676	3.60623
001-047_T0_COL_LP_5p_N1__ATCATGGTCCCAGGTG-1	-0.439569	4.88035
001-047_T0_COL_LP_5p_N1__GGAAAGCTCTCAAGTG-1	0.744849	3.20366
001-047_T0_COL_LP_5p_N1__CTGATAGTCTGGAGCC-1	0.688159	3.83133
001-047_T0_COL_LP_5p_N1__GATCGATTCCCGACTT-1	5.10098	2.15749
001-047_T0_COL_LP_5p_N1__AAAGCAACAGCATACT-1	-0.895536	4.4815
001-047_T0_COL_LP_5p_N1__ACTATCTTCCGTACAA-1	4.24275	4.58111
001-047_T0_COL_LP_5p_N1__TACTCATCAACGCACC-1	6.62146	1.09855
001-047_T0_COL_LP_5p_N1__TTCGAAGGTCAAGCGA-1	4.65475	3.74112
001-047_T0_COL_LP_5p_N1__CGGGTCAGTTCAGGCC-1	-1.53726	2.52745
001-047_T0_COL_LP_5p_N1__ACAGCTACACACTGCG-1	-0.356328	2.12758
001-047_T0_COL_LP_5p_N1__ATTCTACGTTTGACAC-1	-0.353533	4.14536
001-047_T0_COL_LP_5p_N1__GCAGTTAGTCCAGTGC-1	1.04634	3.27413
001-047_T0_COL_LP_5p_N1__TATCTCAAGTACGTAA-1	-0.271787	4.85991
001-047_T0_COL_LP_5p_N1__TGCACCTGTCAATGTC-1	5.09447	2.25245
001-047_T0_COL_LP_5p_N1__GTTCTCGTCTGGTGTA-1	0.485263	3.71977
001-047_T0_COL_LP_5p_N1__TCTCTAAAGACTGTAA-1	-2.14109	1.928
001-047_T0_COL_LP_5p_N1__CAGCAGCTCAGCTCGG-1	-0.200854	4.32815
001-047_T0_COL_LP_5p_N1__CATGACATCGGAGGTA-1	0.348838	4.43162
001-047_T0_COL_LP_5p_N1__CTAACTTTCCAGGGCT-1	0.658766	4.21208
001-047_T0_COL_LP_5p_N1__GGGACCTTCGAGGTAG-1	0.61488	3.16647
001-047_T0_COL_LP_5p_N1__GCATGTAAGTCCTCCT-1	0.0864428	1.44544
001-047_T0_COL_LP_5p_N1__GTACTTTCAGACACTT-1	-0.522482	3.48086
001-047_T0_COL_LP_5p_N1__TGCCCTACAGTATAAG-1	8.37712e-05	4.19534
001-047_T0_COL_LP_5p_N1__TTAGTTCGTCAGAAGC-1	4.99819	2.36834
001-047_T0_COL_LP_5p_N1__GATGCTAAGCGGCTTC-1	0.371334	4.07397
001-047_T0_COL_LP_5p_N1__CACAAACAGTGGTAAT-1	0.683918	4.52609
001-047_T0_COL_LP_5p_N1__GGCCGATCAGCGTAAG-1	6.69185	1.09334
001-047_T0_COL_LP_5p_N1__TGGTTCCCACGGACAA-1	4.07003	3.81468
001-047_T0_COL_LP_5p_N1__ACTGTCCGTAAACCTC-1	-0.101709	4.39277
001-047_T0_COL_LP_5p_N1__AAGACCTAGTCAAGCG-1	-3.91901	2.67684
001-047_T0_COL_LP_5p_N1__AAATGCCAGTGCGATG-1	4.31395	3.6195
001-047_T0_COL_LP_5p_N1__AAGACCTTCAGCTGGC-1	0.198818	4.61148
001-047_T0_COL_LP_5p_N1__AGATCTGCAGATGAGC-1	6.58091	1.07692
001-047_T0_COL_LP_5p_N1__AGATTGCTCTTAGCCC-1	-0.416278	3.54491
001-047_T0_COL_LP_5p_N1__CCACTACAGTGCCATT-1	-2.80319	2.01219
001-047_T0_COL_LP_5p_N1__TAAGTGCCACAGAGGT-1	-0.714611	2.52621
001-047_T0_COL_LP_5p_N1__TGACGGCTCTCTTATG-1	1.08053	3.24525
001-047_T0_COL_LP_5p_N1__CGTAGGCGTCACCTAA-1	-2.36891	4.31836
001-047_T0_COL_LP_5p_N1__AAGCCGCCACAGAGGT-1	4.99284	4.09878
001-047_T0_COL_LP_5p_N1__CTAATGGAGGTGCACA-1	-0.875856	2.0971
001-047_T0_COL_LP_5p_N1__CTGATAGAGATACACA-1	2.38088	3.88435
001-047_T0_COL_LP_5p_N1__CTCTGGTGTACATGTC-1	4.05306	3.43944
001-047_T0_COL_LP_5p_N1__TTTACTGCAGTTCATG-1	4.00106	4.11807
001-047_T0_COL_LP_5p_N1__GCAATCATCTGATACG-1	4.72978	3.42728
001-047_T0_COL_LP_5p_N1__TTCGGTCGTCAGGACA-1	3.72875	4.42306
001-047_T0_COL_LP_5p_N1__CCCAATCAGACCGGAT-1	0.580092	3.65033
001-047_T0_COL_LP_5p_N1__GATCAGTGTAATCGTC-1	-1.97954	1.37886
001-047_T0_COL_LP_5p_N1__GATCGCGGTACTTAGC-1	0.0146109	4.38655
001-047_T0_COL_LP_5p_N1__CAGAGAGAGTGCCATT-1	-1.63968	1.68277
001-047_T0_COL_LP_5p_N1__GTGGGTCAGACACTAA-1	6.49758	1.12126
001-047_T0_COL_LP_5p_N1__GGACAGAAGAAACGCC-1	0.984247	2.60746
001-047_T0_COL_LP_5p_N1__GCCTCTACAATAGCAA-1	1.15824	2.13492
001-047_T0_COL_LP_5p_N1__TGCGTGGCAGTAGAGC-1	-3.55811	3.49607
001-047_T0_COL_LP_5p_N1__TTCGAAGGTGTAACGG-1	0.158666	3.79301
001-047_T0_COL_LP_5p_N1__CCTTCCCAGGAATGGA-1	-2.46267	1.32756
001-047_T0_COL_LP_5p_N1__TGACTAGGTCTGATTG-1	0.90556	4.37699
001-047_T0_COL_LP_5p_N1__TAAGCGTTCGGATGGA-1	-0.29213	4.55724
001-047_T0_COL_LP_5p_N1__GAACCTAAGTTGTAGA-1	5.34441	2.25659
001-047_T0_COL_LP_5p_N1__TGGGCGTTCCGTTGCT-1	-0.0323247	4.28954
001-047_T0_COL_LP_5p_N1__GTACGTAGTTCCCTTG-1	-0.193735	2.14099
001-047_T0_COL_LP_5p_N1__AGTGGGACAGGTGGAT-1	5.21432	2.5676
001-047_T0_COL_LP_5p_N1__GTAACTGGTCGGGTCT-1	-1.68664	3.21338
001-047_T0_COL_LP_5p_N1__GTTAAGCGTCGAAAGC-1	5.11081	2.46552
001-047_T0_COL_LP_5p_N1__TGTCCCATCAGGCGAA-1	-1.50364	2.49924
001-047_T0_COL_LP_5p_N1__GCAGCCACAATTCCTT-1	-1.84038	3.87909
001-047_T0_COL_LP_5p_N1__ACATACGGTCAATGTC-1	-1.68189	3.27319
001-047_T0_COL_LP_5p_N1__CCTTTCTTCGGCGGTT-1	0.214273	1.50271
001-047_T0_COL_LP_5p_N1__GATGCTATCTCATTCA-1	-1.88392	3.66775
001-047_T0_COL_LP_5p_N1__CCATTCGAGGCAGGTT-1	-1.60208	3.50616
001-047_T0_COL_LP_5p_N1__TATCTCATCCTTGACC-1	0.473841	2.48939
001-047_T0_COL_LP_5p_N1__TTGACTTCAAAGCGGT-1	-1.16579	1.67382
001-047_T0_COL_LP_5p_N1__CGTGTAACATTCACTT-1	0.124062	4.50823
001-047_T0_COL_LP_5p_N1__AGCGGTCCAAGCCTAT-1	-1.54787	3.05034
001-047_T0_COL_LP_5p_N1__GTTAAGCAGTTGTAGA-1	4.50852	3.90216
001-047_T0_COL_LP_5p_N1__GAGGTGAGTCGGGTCT-1	2.46536	6.93125
001-047_T0_COL_LP_5p_N1__GAACCTAGTGTGACGA-1	3.01858	6.57063
001-047_T0_COL_LP_5p_N1__TGGCTGGAGAATGTGT-1	5.07763	2.60157
001-047_T0_COL_LP_5p_N1__TGCCAAAAGAGAACAG-1	0.751459	2.71724
001-047_T0_COL_LP_5p_N1__ACACCAAGTGGCGAAT-1	4.30888	3.8773
001-047_T0_COL_LP_5p_N1__CGATCGGTCTCTAGGA-1	0.185675	4.00583
001-047_T0_COL_LP_5p_N1__CGTGTAATCTCGTATT-1	4.10787	4.03952
001-047_T0_COL_LP_5p_N1__TTTGTCAAGCTAGCCC-1	3.81492	3.63243
001-047_T0_COL_LP_5p_N1__TCGGGACCACCAGCAC-1	-2.32762	2.71593
001-047_T0_COL_LP_5p_N1__CAGTCCTTCCATGAAC-1	4.88409	3.56257
001-047_T0_COL_LP_5p_N1__ATGGGAGTCATTCACT-1	-3.72809	2.4172
001-047_T0_COL_LP_5p_N1__ACCAGTAGTCCTCTTG-1	4.44	2.27181
001-047_T0_COL_LP_5p_N1__AGTAGTCCAGATTGCT-1	0.842346	3.55116
001-047_T0_COL_LP_5p_N1__CATCAAGAGAATCTCC-1	0.555611	4.42255
001-047_T0_COL_LP_5p_N1__TATGCCCGTAGCGATG-1	4.2734	3.96804
001-047_T0_COL_LP_5p_N1__GATTCAGCAATGGAGC-1	-1.51303	3.66502
001-047_T0_COL_LP_5p_N1__CACACTCAGATGTAAC-1	3.48878	3.15062
001-047_T0_COL_LP_5p_N1__CATGGCGTCCTGCAGG-1	0.125221	3.40052
001-047_T0_COL_LP_5p_N1__CTTACCGGTGGGTATG-1	3.44807	3.54162
001-047_T0_COL_LP_5p_N1__ACATCAGTCGTACCGG-1	6.7845	0.996858
001-047_T0_COL_LP_5p_N1__GAGTCCGAGACTTTCG-1	-1.50663	2.93907
001-047_T0_COL_LP_5p_N1__AAGGAGCTCAGCGATT-1	0.237056	1.63592
001-047_T0_COL_LP_5p_N1__TGTCCCAGTGTAAGTA-1	1.14295	4.21746
001-047_T0_COL_LP_5p_N1__AAGACCTTCGGAGCAA-1	0.152322	4.85828
001-047_T0_COL_LP_5p_N1__GCGCGATTCTGACCTC-1	4.41114	3.53993
001-047_T0_COL_LP_5p_N1__TTCTTAGAGTTGCAGG-1	5.04656	1.994
001-047_T0_COL_LP_5p_N1__GAACGGAAGGCAGGTT-1	-2.395	0.991046
001-047_T0_COL_LP_5p_N1__TCTTTCCGTCTTCTCG-1	-2.00671	7.40723
001-047_T0_COL_LP_5p_N1__CCGTGGACACACCGCA-1	-2.36489	4.1972
001-047_T0_COL_LP_5p_N1__GTCTCGTGTTAAGTAG-1	0.0523075	2.12973
001-047_T0_COL_LP_5p_N1__TGGGCGTCACACTGCG-1	0.138387	2.44022
001-047_T0_COL_LP_5p_N1__CACCAGGTCTCTAAGG-1	-3.19753	2.64708
001-047_T0_COL_LP_5p_N1__GGTGCGTGTCTTGATG-1	1.13966	3.73069
001-047_T0_COL_LP_5p_N1__CATCGGGCACCGAAAG-1	3.9304	4.10944
001-047_T0_COL_LP_5p_N1__CATATGGCATGACATC-1	4.88747	2.37618
001-047_T0_COL_LP_5p_N1__ACCGTAATCTGGCGAC-1	-0.724175	1.51722
001-047_T0_COL_LP_5p_N1__TCTATTGCAGGCGATA-1	-1.11498	3.64927
001-047_T0_COL_LP_5p_N1__CATCCACGTAGCAAAT-1	1.30685	3.81527
001-047_T0_COL_LP_5p_N1__CATATGGGTGTCCTCT-1	-0.17252	4.60013
001-047_T0_COL_LP_5p_N1__TTGGAACTCTCTTATG-1	0.921025	4.3363
001-047_T0_COL_LP_5p_N1__CGCGTTTTCAACACAC-1	4.32848	3.30157
001-047_T0_COL_LP_5p_N1__CACCTTGGTACAGTGG-1	3.97665	3.64083
001-047_T0_COL_LP_5p_N1__CCTACCATCCGCGTTT-1	3.79709	4.22867
001-047_T0_COL_LP_5p_N1__ATGGGAGGTGACTCAT-1	4.62939	3.85149
001-047_T0_COL_LP_5p_N1__CATGGCGGTGTCCTCT-1	0.582036	3.64216
001-047_T0_COL_LP_5p_N1__CAAGAAACAACACCCG-1	0.248996	2.95994
001-047_T0_COL_LP_5p_N1__CAGTAACGTTAAGATG-1	0.626193	2.31001
001-047_T0_COL_LP_5p_N1__CTGGTCTCACCAGGCT-1	-0.309732	4.83051
001-047_T0_COL_LP_5p_N1__GGATTACTCGTCTGCT-1	-3.05512	3.5191
001-047_T0_COL_LP_5p_N1__GGATGTTTCGAGAGCA-1	4.97981	2.03503
001-047_T0_COL_LP_5p_N1__AGACGTTAGACTTGAA-1	1.05606	2.96348
001-047_T0_COL_LP_5p_N1__GAGTCCGCAATCGGTT-1	-1.9181	4.17039
001-047_T0_COL_LP_5p_N1__GCCTCTATCAAACAAG-1	0.415227	3.63879
001-047_T0_COL_LP_5p_N1__CAGCGACCAGCTCGCA-1	3.42348	4.19962
001-047_T0_COL_LP_5p_N1__AAACCTGGTACAGTTC-1	-1.65865	1.96943
001-047_T0_COL_LP_5p_N1__CACCAGGTCATGGTCA-1	0.441784	3.58093
001-047_T0_COL_LP_5p_N1__CGATGTAGTATAAACG-1	0.478716	3.54655
001-047_T0_COL_LP_5p_N1__AAACCTGTCAATAAGG-1	4.17223	3.78974
001-047_T0_COL_LP_5p_N1__GATCGATCAGTGGAGT-1	2.62143	6.94388
001-047_T0_COL_LP_5p_N1__CGCTGGATCCCATTTA-1	0.0130256	4.24264
001-047_T0_COL_LP_5p_N1__TCGTACCTCACGACTA-1	1.00377	2.0532
001-047_T0_COL_LP_5p_N1__CTTAACTCAGGCTGAA-1	-4.03215	2.89642
001-047_T0_COL_LP_5p_N1__GACGGCTCACCCATGG-1	4.42866	3.70125
001-047_T0_COL_LP_5p_N1__TCAGCAACAGTTTACG-1	1.14413	3.29031
001-047_T0_COL_LP_5p_N1__GGGACCTAGCCACCTG-1	0.13692	3.02447
001-047_T0_COL_LP_5p_N1__GGGTTGCGTAATCGTC-1	4.6154	2.11524
001-047_T0_COL_LP_5p_N1__GAAACTCAGCCCAATT-1	0.807092	3.78217
001-047_T0_COL_LP_5p_N1__GGGTTGCTCTCTAAGG-1	0.634728	2.00103
001-047_T0_COL_LP_5p_N1__CGTGTCTGTTACGCGC-1	0.149816	3.81131
001-047_T0_COL_LP_5p_N1__ACACCGGAGTGTGGCA-1	4.53839	4.19193
001-047_T0_COL_LP_5p_N1__CGATTGATCCAGTATG-1	-3.39934	3.04148
001-047_T0_COL_LP_5p_N1__TTCTACAGTCGACTGC-1	5.2211	2.83875
001-047_T0_COL_LP_5p_N1__ATCATCTCACCGATAT-1	5.45721	4.24924
001-047_T0_COL_LP_5p_N1__ACGGGCTGTGCAACGA-1	-0.345682	1.84585
001-047_T0_COL_LP_5p_N1__AGCGTATGTGTGCCTG-1	0.15104	5.22509
001-047_T0_COL_LP_5p_N1__CGATGTATCAGTTCGA-1	6.68795	1.04877
001-047_T0_COL_LP_5p_N1__CGCGTTTTCTTGGGTA-1	-0.150097	3.13471
001-047_T0_COL_LP_5p_N1__CGATGTACAAACCCAT-1	-0.486882	2.69135
001-047_T0_COL_LP_5p_N1__CCTTCGATCGGAGGTA-1	5.141	2.57147
001-047_T0_COL_LP_5p_N1__CGCGTTTTCCTGCAGG-1	0.70419	1.90746
001-047_T0_COL_LP_5p_N1__TCCACACCAACAACCT-1	0.462328	3.78127
001-047_T0_COL_LP_5p_N1__ATTCTACGTATAAACG-1	-0.929942	3.8557
001-047_T0_COL_LP_5p_N1__TATGCCCAGGAGTTTA-1	1.13165	2.4857
001-047_T0_COL_LP_5p_N1__CCACTACAGTGCAAGC-1	0.335596	4.46065
001-047_T0_COL_LP_5p_N1__TTTGGTTGTAGCTTGT-1	4.07352	3.46274
001-047_T0_COL_LP_5p_N1__ACGGCCAAGACAAGCC-1	-0.890348	4.16405
001-047_T0_COL_LP_5p_N1__TCAGGATTCACGACTA-1	5.0358	3.76228
001-047_T0_COL_LP_5p_N1__CAGCTAAAGTACTTGC-1	-2.30179	3.22636
001-047_T0_COL_LP_5p_N1__CGTCACTTCTCTGAGA-1	0.298847	3.36061
001-047_T0_COL_LP_5p_N1__TGAAAGACACCTCGGA-1	4.24637	3.71782
001-047_T0_COL_LP_5p_N1__TCTGGAATCTAACGGT-1	4.43993	3.93137
001-047_T0_COL_LP_5p_N1__CATTATCGTTAGGGTG-1	-2.25736	0.684197
001-047_T0_COL_LP_5p_N1__GTATCTTCAGGGTATG-1	-1.0366	5.01557
001-047_T0_COL_LP_5p_N1__AGGCCACTCTTCTGGC-1	2.90959	6.51823
001-047_T0_COL_LP_5p_N1__GCGCAACTCACTCCTG-1	-2.20135	0.918851
001-047_T0_COL_LP_5p_N1__TACTTGTTCTGTCAAG-1	0.145412	3.13291
001-047_T0_COL_LP_5p_N1__CCACTACTCGCCATAA-1	4.51717	4.19355
001-047_T0_COL_LP_5p_N1__TAGAGCTGTCTAACGT-1	-0.327128	4.06201
001-047_T0_COL_LP_5p_N1__TGCGGGTGTTACGGAG-1	0.607749	4.5191
001-047_T0_COL_LP_5p_N1__AAGGCAGTCTTTCCTC-1	4.84373	2.47889
001-047_T0_COL_LP_5p_N1__TATCAGGAGTTAGCGG-1	6.74673	1.06785
001-047_T0_COL_LP_5p_N1__GGAAAGCTCTTGCCGT-1	-1.82706	3.85876
001-047_T0_COL_LP_5p_N1__CTCGTCATCAATCTCT-1	1.07037	4.16098
001-047_T0_COL_LP_5p_N1__AAATGCCTCATATCGG-1	4.81725	3.72791
001-047_T0_COL_LP_5p_N1__AAACCTGGTAAGTGGC-1	-1.41765	2.96569
001-047_T0_COL_LP_5p_N1__ATGAGGGAGCAGGTCA-1	4.02686	4.15921
001-047_T0_COL_LP_5p_N1__AGTGTCAGTCTGATCA-1	-2.36568	3.3777
001-047_T0_COL_LP_5p_N1__CCCTCCTCAGCCAGAA-1	4.6922	3.46847
001-047_T0_COL_LP_5p_N1__TGGGCGTGTATTCTCT-1	-3.20012	2.81928
001-047_T0_COL_LP_5p_N1__CAGCTGGCAGTAACGG-1	4.63204	3.69443
001-047_T0_COL_LP_5p_N1__AAATGCCAGACATAAC-1	0.50956	2.46797
001-047_T0_COL_LP_5p_N1__TACTTACTCTGGCGTG-1	4.95901	2.33793
001-047_T0_COL_LP_5p_N1__CTCTAATTCATTGCGA-1	-1.15885	4.39647
001-047_T0_COL_LP_5p_N1__TATTACCTCAGGCAAG-1	-2.94834	2.06178
001-047_T0_COL_LP_5p_N1__GGACAGATCCTTGCCA-1	-2.18968	2.40134
001-047_T0_COL_LP_5p_N1__CGCGGTATCCGCGGTA-1	0.577766	3.96926
001-047_T0_COL_LP_5p_N1__CCAATCCTCCATGAGT-1	0.797804	2.92067
001-047_T0_COL_LP_5p_N1__TCTCTAATCCAATGGT-1	0.762493	4.2349
001-047_T0_COL_LP_5p_N1__CTCTGGTTCAACACTG-1	-2.00642	7.56305
001-047_T0_COL_LP_5p_N1__CTCCTAGTCAACACCA-1	3.8113	3.43027
001-047_T0_COL_LP_5p_N1__GCCTCTAAGTACGATA-1	-0.609799	4.02699
001-047_T0_COL_LP_5p_N1__GACCAATTCGTGTAGT-1	-0.0089926	2.88387
001-047_T0_COL_LP_5p_N1__TCGTAGACAGCGTAAG-1	0.401944	3.84798
001-047_T0_COL_LP_5p_N1__CCCAATCAGACCTTTG-1	-0.233776	4.23469
001-047_T0_COL_LP_5p_N1__AGCCTAAGTACTCGCG-1	4.2085	3.63514
001-047_T0_COL_LP_5p_N1__CCGTTCATCTCGAGTA-1	5.11252	2.39383
001-047_T0_COL_LP_5p_N1__CACAAACGTTAGTGGG-1	0.734105	4.53834
001-047_T0_COL_LP_5p_N1__GTTCATTTCTCCTATA-1	-3.52449	2.73271
001-047_T0_COL_LP_5p_N1__CTAACTTCAGACAAAT-1	6.58236	1.02496
001-047_T0_COL_LP_5p_N1__GCAAACTCACCATCCT-1	-0.111705	3.44358
001-047_T0_COL_LP_5p_N1__CAGCGACAGCGCTTAT-1	4.83031	3.65505
001-047_T0_COL_LP_5p_N1__TTTATGCGTCTTGCGG-1	-0.303585	1.59443
001-047_T0_COL_LP_5p_N1__CGGACGTCAATCCAAC-1	0.956891	4.15282
001-047_T0_COL_LP_5p_N1__TTTGGTTGTTGTGGAG-1	-0.259048	2.99054
001-047_T0_COL_LP_5p_N1__GACGGCTTCGCGTTTC-1	6.52197	1.01832
001-047_T0_COL_LP_5p_N1__TGAGCCGAGAAGGACA-1	-1.42182	2.21805
001-047_T0_COL_LP_5p_N1__CTGTTTAAGCCGCCTA-1	5.03212	2.55312
001-047_T0_COL_LP_5p_N1__TGGGCGTCAAGTACCT-1	-0.282512	3.92817
001-047_T0_COL_LP_5p_N1__TTAGTTCCATCGGGTC-1	5.22484	2.5254
001-047_T0_COL_LP_5p_N1__TGTGGTACACAGGAGT-1	-0.252661	4.61356
001-047_T0_COL_LP_5p_N1__ACGCCAGAGTACGTTC-1	0.0730359	4.82837
001-047_T0_COL_LP_5p_N1__TCATTACTCAACGGGA-1	0.287981	4.60933
001-047_T0_COL_LP_5p_N1__GCATGATCATCGACGC-1	4.38395	4.27035
001-047_T0_COL_LP_5p_N1__TAAGCGTCAACTGGCC-1	-3.79112	2.63829
001-047_T0_COL_LP_5p_N1__CCGTTCATCGCTGATA-1	-1.64402	3.51415
001-047_T0_COL_LP_5p_N1__GCAGTTATCTGCTGTC-1	0.665157	4.14465
001-047_T0_COL_LP_5p_N1__TGCACCTAGGTAAACT-1	0.337465	3.34898
001-047_T0_COL_LP_5p_N1__GGACATTCACCAGGTC-1	0.864932	3.49682
001-047_T0_COL_LP_5p_N1__GAATAAGCATACGCTA-1	3.56451	4.37581
001-047_T0_COL_LP_5p_N1__TAGAGCTTCTTGCAAG-1	-2.05153	1.77873
001-047_T0_COL_LP_5p_N1__TGAAAGATCCCTGACT-1	-0.266316	1.18818
001-047_T0_COL_LP_5p_N1__GCAATCACATAGTAAG-1	-2.22386	3.49851
001-047_T0_COL_LP_5p_N1__GTGTGCGTCGTATCAG-1	2.14833	3.58366
001-047_T0_COL_LP_5p_N1__CTAGAGTTCCGTCAAA-1	-0.814812	1.87105
001-047_T0_COL_LP_5p_N1__GTGCTTCTCTCGATGA-1	-1.08235	1.4392
001-047_T0_COL_LP_5p_N1__TGAAAGAAGGGAGTAA-1	5.15815	3.79741
001-047_T0_COL_LP_5p_N1__ACCGTAACACCGAAAG-1	-0.429303	3.66993
001-047_T0_COL_LP_5p_N1__CATCGGGGTTGAACTC-1	-2.03697	3.32192
001-047_T0_COL_LP_5p_N1__ACATCAGGTCTGGTCG-1	-0.600502	4.41261
001-047_T0_COL_LP_5p_N1__ACTGATGCAAGTTCTG-1	-0.470641	4.42652
001-047_T0_COL_LP_5p_N1__CTACCCAAGAAGGTGA-1	4.91318	2.24284
001-047_T0_COL_LP_5p_N1__CGGAGTCCAAAGGCGT-1	3.92048	3.64945
001-047_T0_COL_LP_5p_N1__TACGGTAAGCGTCTAT-1	5.06375	2.32731
001-047_T0_COL_LP_5p_N1__GCGGGTTAGGTGATAT-1	0.820452	4.2164
001-047_T0_COL_LP_5p_N1__GGTGAAGTCGGAGGTA-1	4.05835	3.78936
001-047_T0_COL_LP_5p_N1__GTGCGGTCAGGTGCCT-1	-1.88972	2.9923
001-047_T0_COL_LP_5p_N1__GGCAATTCATCCCATC-1	2.72416	6.73591
001-047_T0_COL_LP_5p_N1__GTCGGGTCACGCTTTC-1	3.40555	4.47133
001-047_T0_COL_LP_5p_N1__CGTCACTCAGGGAGAG-1	3.71	4.03826
001-047_T0_COL_LP_5p_N1__GACTGCGTCAGCGACC-1	0.404266	4.02564
001-047_T0_COL_LP_5p_N1__GTCATTTCAATAGCAA-1	-0.605026	4.01022
001-047_T0_COL_LP_5p_N1__AGGGATGAGCTGCCCA-1	4.56951	3.36311
001-047_T0_COL_LP_5p_N1__CGGACGTAGCTGCAAG-1	1.18191	2.52807
001-047_T0_COL_LP_5p_N1__CCCAATCAGCGTTTAC-1	1.15925	2.71094
001-047_T0_COL_LP_5p_N1__GGGATGAAGCTGATAA-1	-0.679091	4.37066
001-047_T0_COL_LP_5p_N1__ACGATGTAGAGGTACC-1	4.51484	4.24323
001-047_T0_COL_LP_5p_N1__CACATAGTCTCTGCTG-1	4.7691	4.23039
001-047_T0_COL_LP_5p_N1__TCGCGTTGTATAGTAG-1	0.0933062	4.32662
001-047_T0_COL_LP_5p_N1__CGATTGATCGCTTAGA-1	4.27695	3.79892
001-047_T0_COL_LP_5p_N1__ACTTGTTGTTATCACG-1	-1.86037	2.85828
001-047_T0_COL_LP_5p_N1__CGTGTCTAGGGCTTGA-1	0.734479	3.10784
001-047_T0_COL_LP_5p_N1__TGTGTTTAGTGACATA-1	-0.101953	4.10435
001-047_T0_COL_LP_5p_N1__CCTTCGACAGGACGTA-1	3.40923	3.52839
001-047_T0_COL_LP_5p_N1__CAGATCATCGAATGGG-1	0.65172	3.9853
001-047_T0_COL_LP_5p_N1__GCTCCTACAGGTGGAT-1	-1.70477	3.39747
001-047_T0_COL_LP_5p_N1__GCTGCAGCAATTGCTG-1	4.55728	4.0896
001-047_T0_COL_LP_5p_N1__TTTATGCAGAATAGGG-1	-2.70385	1.86234
001-047_T0_COL_LP_5p_N1__CCACCTACATATACCG-1	0.361997	2.81259
001-047_T0_COL_LP_5p_N1__CATGACAAGCTGAAAT-1	4.62841	4.09284
001-047_T0_COL_LP_5p_N1__GGCGACTTCCTCAATT-1	6.65774	1.17171
001-047_T0_COL_LP_5p_N1__AAAGATGCACCCATTC-1	-1.54036	2.63737
001-047_T0_COL_LP_5p_N1__CAGCGACTCACCGGGT-1	0.536659	4.52936
001-047_T0_COL_LP_5p_N1__GGTGCGTTCAAACAAG-1	4.96848	2.40902
001-047_T0_COL_LP_5p_N1__CGGAGCTCATGAGCGA-1	4.11749	3.28507
001-047_T0_COL_LP_5p_N1__GCATGCGAGTTCGCGC-1	-0.110378	3.47107
001-047_T0_COL_LP_5p_N1__ATAGACCTCGTACCGG-1	-1.83864	2.9443
001-047_T0_COL_LP_5p_N1__GGATGTTAGGCTAGGT-1	-0.173602	4.41256
001-047_T0_COL_LP_5p_N1__GTGCGGTCATGAAGTA-1	0.32147	3.56115
001-047_T0_COL_LP_5p_N1__TAGACCATCCTTTCGG-1	0.878145	4.1525
001-047_T0_COL_LP_5p_N1__CACAGGCGTCGAGATG-1	4.54873	3.43583
001-047_T0_COL_LP_5p_N1__CCCAATCCAAGCGATG-1	6.62923	1.12962
001-047_T0_COL_LP_5p_N1__CTAATGGCAAAGAATC-1	-1.83761	3.33481
001-047_T0_COL_LP_5p_N1__AGTGGGACAGCTTAAC-1	-3.04643	1.17076
001-047_T0_COL_LP_5p_N1__GTGCATAGTACTTAGC-1	0.918557	4.51986
001-047_T0_COL_LP_5p_N1__AACTCCCAGCCACTAT-1	3.92939	3.63999
001-047_T0_COL_LP_5p_N1__GCATACAAGCGATCCC-1	0.731062	4.54515
001-047_T0_COL_LP_5p_N1__ACGATGTTCAGAGACG-1	5.17214	2.25991
001-047_T0_COL_LP_5p_N1__CCATGTCGTTCAGTAC-1	-1.40198	7.01574
001-047_T0_COL_LP_5p_N1__CCGTGGACAGGGTACA-1	-0.509561	2.22348
001-047_T0_COL_LP_5p_N1__TTTACTGCAGTATGCT-1	2.5464	6.77365
001-047_T0_COL_LP_5p_N1__TCAATCTGTGTGGTTT-1	-0.134331	4.16213
001-047_T0_COL_LP_5p_N1__ATTATCCTCTATGTGG-1	0.543254	5.06564
001-047_T0_COL_LP_5p_N1__GCAGCCAAGGCTAGAC-1	0.593103	3.90151
001-047_T0_COL_LP_5p_N1__CGCGTTTGTGTATGGG-1	0.235966	4.32513
001-047_T0_COL_LP_5p_N1__TCTCATATCCTAGGGC-1	-3.53598	4.37258
001-047_T0_COL_LP_5p_N1__AGGTCATAGCCGTCGT-1	3.8722	2.93738
001-047_T0_COL_LP_5p_N1__ATGAGGGAGGGTATCG-1	3.93247	4.57983
001-047_T0_COL_LP_5p_N1__TTGTAGGTCTCGAGTA-1	-0.234434	3.29273
001-047_T0_COL_LP_5p_N1__AGCAGCCCATCTGGTA-1	4.03241	3.14244
001-047_T0_COL_LP_5p_N1__TCACGAAGTTCAGTAC-1	4.32206	3.72499
001-047_T0_COL_LP_5p_N1__GCAATCACAGGTCGTC-1	4.74419	3.94741
001-047_T0_COL_LP_5p_N1__TACACGAAGGGCTTCC-1	0.301666	4.55831
001-047_T0_COL_LP_5p_N1__CAGTCCTAGTGTGGCA-1	5.26493	2.45974
001-047_T0_COL_LP_5p_N1__ATTGGACAGCCCGAAA-1	2.94624	6.93569
001-047_T0_COL_LP_5p_N1__TCAGCAACACAACTGT-1	4.86542	2.12183
001-047_T0_COL_LP_5p_N1__CAGCATAGTTGTCGCG-1	-0.692054	2.15833
001-047_T0_COL_LP_5p_N1__TGACTTTTCGTCCGTT-1	0.909903	4.29877
001-047_T0_COL_LP_5p_N1__GCGCAGTGTACGCACC-1	-0.811533	3.6841
001-047_T0_COL_LP_5p_N1__AGGGATGGTTACTGAC-1	0.920892	2.20567
001-047_T0_COL_LP_5p_N1__ACGAGCCGTAGCCTCG-1	0.906544	4.34639
001-047_T0_COL_LP_5p_N1__ACGAGGAAGATCGATA-1	-0.0340299	5.15402
001-047_T0_COL_LP_5p_N1__AAGCCGCAGAGTACAT-1	-2.38203	3.60435
001-047_T0_COL_LP_5p_N1__GGGCATCCAGCTGCTG-1	0.853549	4.60207
001-047_T0_COL_LP_5p_N1__TCATTACGTGGTCTCG-1	0.0964797	4.47
001-047_T0_COL_LP_5p_N1__CTGCCTATCTTTAGGG-1	3.88191	3.59944
001-047_T0_COL_LP_5p_N1__ACACCGGTCTTATCTG-1	-0.627341	4.44236
001-047_T0_COL_LP_5p_N1__ATCATCTCAACTTGAC-1	0.420671	3.43726
001-047_T0_COL_LP_5p_N1__CTCGAAAAGTGCGTGA-1	4.43421	2.36442
001-047_T0_COL_LP_5p_N1__GGGCATCCACCAGTTA-1	4.92021	3.80075
001-047_T0_COL_LP_5p_N1__CGTAGGCAGTGGTAGC-1	-3.72054	2.05568
001-047_T0_COL_LP_5p_N1__GATCGCGAGCGATGAC-1	4.10985	4.08646
001-047_T0_COL_LP_5p_N1__TGCTGCTTCTTAGAGC-1	-2.97853	1.8324
001-047_T0_COL_LP_5p_N1__AAACGGGGTCAGAAGC-1	4.90921	2.45221
001-047_T0_COL_LP_5p_N1__AGAGCGACAAGCTGTT-1	1.8622	6.3309
001-047_T0_COL_LP_5p_N1__CTCACACTCGCCGTGA-1	4.71211	3.24236
001-047_T0_COL_LP_5p_N1__GAAACTCAGAACTCGG-1	-0.383739	3.27402
001-047_T0_COL_LP_5p_N1__CAGCTGGGTAGATTAG-1	-3.39015	3.1992
001-047_T0_COL_LP_5p_N1__TGCGTGGTCCAAGCCG-1	0.952078	3.78255
001-047_T0_COL_LP_5p_N1__CTCGGGAAGGCATGTG-1	3.80421	3.18962
001-047_T0_COL_LP_5p_N1__TCACAAGAGAGTAAGG-1	4.37362	3.93159
001-047_T0_COL_LP_5p_N1__AAGCCGCTCGGCATCG-1	0.496833	3.86728
001-047_T0_COL_LP_5p_N1__GCTTCCATCTTGGGTA-1	4.80818	3.8605
001-047_T0_COL_LP_5p_N1__CAGTAACGTTTGTTTC-1	-3.59438	4.37108
001-047_T0_COL_LP_5p_N1__TGTGGTAAGATGGGTC-1	0.662234	2.29723
001-047_T0_COL_LP_5p_N1__TCGTACCTCGTGGACC-1	0.83666	3.26814
001-047_T0_COL_LP_5p_N1__CCTCAGTGTCACTTCC-1	2.58941	7.03533
001-047_T0_COL_LP_5p_N1__GCGCAACAGTGCAAGC-1	0.556332	4.62476
001-047_T0_COL_LP_5p_N1__CTGCTGTCAGAGCCAA-1	-0.237233	3.82595
001-047_T0_COL_LP_5p_N1__AGGCCGTAGGGTGTGT-1	1.34847	2.59541
001-047_T0_COL_LP_5p_N1__CTAACTTTCTCTGCTG-1	-2.42997	3.13087
001-047_T0_COL_LP_5p_N1__GTGTTAGTCGGTTAAC-1	4.19569	4.07181
001-047_T0_COL_LP_5p_N1__TTCTTAGTCACAGGCC-1	-2.81722	3.2535
001-047_T0_COL_LP_5p_N1__TCAACGACATCGTCGG-1	-0.0399696	3.29767
001-047_T0_COL_LP_5p_N1__GTTCTCGGTCCGTGAC-1	-1.49375	1.91107
001-047_T0_COL_LP_5p_N1__AGATCTGGTCGTGGCT-1	0.854433	3.5659
001-047_T0_COL_LP_5p_N1__TTGAACGGTGTGTGCC-1	4.24527	4.15517
001-047_T0_COL_LP_5p_N1__AGCTCCTGTCGGCATC-1	-0.646141	3.38179
001-047_T0_COL_LP_5p_N1__GACGGCTTCACGACTA-1	4.88639	4.24045
001-047_T0_COL_LP_5p_N1__AAAGCAAAGTCGCCGT-1	-3.84513	1.36344
001-047_T0_COL_LP_5p_N1__TGGACGCAGTACATGA-1	4.81881	3.82342
001-047_T0_COL_LP_5p_N1__TACCTATTCGCTGATA-1	0.752643	4.30235
001-047_T0_COL_LP_5p_N1__TTGCCGTTCCTGCTTG-1	-3.59898	1.1316
001-047_T0_COL_LP_5p_N1__CGATTGACATCGACGC-1	5.14153	2.65517
001-047_T0_COL_LP_5p_N1__GACTACAAGTGTCTCA-1	4.81004	2.19743
001-047_T0_COL_LP_5p_N1__TCAGCTCAGGATGCGT-1	0.275771	5.29342
001-047_T0_COL_LP_5p_N1__TTTGGTTCAGCCAATT-1	0.748324	5.13441
001-047_T0_COL_LP_5p_N1__CTAGCCTTCAACGAAA-1	4.08385	4.10977
001-047_T0_COL_LP_5p_N1__CAGTAACCAATGAAAC-1	4.52582	3.47772
001-047_T0_COL_LP_5p_N1__CAGCATACATTCACTT-1	-0.218157	3.55977
001-047_T0_COL_LP_5p_N1__CACAAACCAAGCCGCT-1	-1.89021	1.08725
001-047_T0_COL_LP_5p_N1__GGCGTGTCAAGTCTAC-1	-1.14645	4.24053
001-047_T0_COL_LP_5p_N1__GGGAGATTCTCGCATC-1	3.31579	4.03228
001-047_T0_COL_LP_5p_N1__CCTCAGTTCGACGGAA-1	0.980029	3.65932
001-047_T0_COL_LP_5p_N1__TGGTTCCGTCGGATCC-1	4.05244	3.46288
001-047_T0_COL_LP_5p_N1__AACTTTCGTCAGCTAT-1	4.38483	3.36829
001-047_T0_COL_LP_5p_N1__TGAAAGAGTTCACCTC-1	0.406465	2.05314
001-047_T0_COL_LP_5p_N1__GCACTCTGTACCATCA-1	-0.760605	3.50883
001-047_T0_COL_LP_5p_N1__AGCGGTCTCCAATGGT-1	3.57551	3.78235
001-047_T0_COL_LP_5p_N1__GCGCAGTCATCGATTG-1	0.29082	3.63303
001-047_T0_COL_LP_5p_N1__AACTTTCCAATGGACG-1	4.06529	4.32666
001-047_T0_COL_LP_5p_N1__CGATTGATCCGGGTGT-1	6.53766	1.11859
001-047_T0_COL_LP_5p_N1__CCGGGATGTAGCTAAA-1	2.46171	6.8505
001-047_T0_COL_LP_5p_N1__GCTGCAGAGCGTTTAC-1	0.137782	3.78145
001-047_T0_COL_LP_5p_N1__CAGAATCAGCAGCCTC-1	5.21759	2.68999
001-047_T0_COL_LP_5p_N1__CTCGAGGGTGCTTCTC-1	5.06025	2.36173
001-047_T0_COL_LP_5p_N1__GTGTGCGAGACACTAA-1	-1.77593	4.43632
001-047_T0_COL_LP_5p_N1__TCATTTGGTATAGTAG-1	0.349867	4.07018
001-047_T0_COL_LP_5p_N1__CGTCACTGTCATGCCG-1	0.356628	4.36758
001-047_T0_COL_LP_5p_N1__TTCGAAGAGTGGCACA-1	5.11084	2.17909
001-047_T0_COL_LP_5p_N1__CCTAAAGCATATGAGA-1	-0.329894	3.89304
001-047_T0_COL_LP_5p_N1__CCTTACGAGCTGCCCA-1	4.94634	2.31931
001-047_T0_COL_LP_5p_N1__CAAGGCCCACAGCGTC-1	-0.937522	4.09699
001-047_T0_COL_LP_5p_N1__TCAACGACAATAGCAA-1	0.633823	3.8197
001-047_T0_COL_LP_5p_N1__AGACGTTGTGAGGGAG-1	-1.5774	1.48326
001-047_T0_COL_LP_5p_N1__CTACCCATCTTACCTA-1	5.15424	3.5606
001-047_T0_COL_LP_5p_N1__GATGCTAAGTGGTCCC-1	0.848331	3.57832
001-047_T0_COL_LP_5p_N1__GTACTTTTCAGCGACC-1	0.460227	4.06603
001-047_T0_COL_LP_5p_N1__TCTGGAAGTCCGAGTC-1	-0.203757	4.16383
001-047_T0_COL_LP_5p_N1__GACAGAGTCTCGCTTG-1	-0.0999422	5.11493
001-047_T0_COL_LP_5p_N1__GACAGAGGTGGCTCCA-1	3.59725	3.99352
001-047_T0_COL_LP_5p_N1__CGCTGGAGTGATGATA-1	4.98293	3.83218
001-047_T0_COL_LP_5p_N1__CAGAGAGCACAGGCCT-1	-0.667054	4.08952
001-047_T0_COL_LP_5p_N1__CTAGTGACACCATCCT-1	0.762177	1.94443
001-047_T0_COL_LP_5p_N1__ATCCGAATCGTTTGCC-1	4.20671	3.59463
001-047_T0_COL_LP_5p_N1__AAATGCCCATACCATG-1	3.20176	3.80203
001-047_T0_COL_LP_5p_N1__AAACCTGCAAACGTGG-1	0.351287	4.10288
001-047_T0_COL_LP_5p_N1__AGGGTGAGTGCCTGTG-1	-1.64517	3.51458
001-047_T0_COL_LP_5p_N1__GTTACAGAGGGCACTA-1	5.11752	2.56304
001-047_T0_COL_LP_5p_N1__GCCAAATGTATGAATG-1	-1.13897	2.07931
001-047_T0_COL_LP_5p_N1__TGCCCTACATAAGACA-1	4.38744	4.12904
001-047_T0_COL_LP_5p_N1__AACCGCGCACACAGAG-1	0.412058	4.21249
001-047_T0_COL_LP_5p_N1__GACTGCGTCATGTGGT-1	4.7399	2.28415
001-047_T0_COL_LP_5p_N1__GTGTGCGTCAGAAATG-1	1.22358	2.31819
001-047_T0_COL_LP_5p_N1__CTTGGCTCATCCTAGA-1	4.61373	2.38783
001-047_T0_COL_LP_5p_N1__TCAGATGAGGCTAGGT-1	-0.581136	2.0275
001-047_T0_COL_LP_5p_N1__GCTGGGTTCTTTCCTC-1	0.531149	3.46548
001-047_T0_COL_LP_5p_N1__AGAGCTTAGTATCTCG-1	0.665702	4.28645
001-047_T0_COL_LP_5p_N1__TGGCCAGTCACTGGGC-1	0.024142	3.5298
001-047_T0_COL_LP_5p_N1__GCAGTTATCCGCAGTG-1	0.655655	2.40974
001-047_T0_COL_LP_5p_N1__TGCTACCTCGTAGATC-1	-2.15734	3.87189
001-047_T0_COL_LP_5p_N1__GGCAATTCAATCAGAA-1	0.939211	3.16611
001-047_T0_COL_LP_5p_N1__AACTGGTCACATGTGT-1	3.36797	3.15682
001-047_T0_COL_LP_5p_N1__TGAGCCGGTTATCGGT-1	4.13531	4.01565
001-047_T0_COL_LP_5p_N1__TCGTAGAGTTGAACTC-1	-1.55466	1.64943
001-047_T0_COL_LP_5p_N1__CCTTCCCAGTTGTAGA-1	4.77551	3.79972
001-047_T0_COL_LP_5p_N1__CAAGGCCTCATTTGGG-1	4.2855	4.45126
001-047_T0_COL_LP_5p_N1__CAACTAGAGTGTTAGA-1	2.41853	6.6406
001-047_T0_COL_LP_5p_N1__GTGAAGGTCGCCTGTT-1	0.958714	3.95994
001-047_T0_COL_LP_5p_N1__CACAAACAGTCGTACT-1	-1.83514	3.59336
001-047_T0_COL_LP_5p_N1__GGACAGACATCCGCGA-1	4.46687	4.18421
001-047_T0_COL_LP_5p_N1__GTGAAGGAGGTAGCTG-1	4.84694	3.73474
001-047_T0_COL_LP_5p_N1__AGCGTCGAGGTGATAT-1	-0.809844	4.34321
001-047_T0_COL_LP_5p_N1__GCTGGGTAGGGATGGG-1	-2.64033	1.96346
001-047_T0_COL_LP_5p_N1__CGGACTGGTTAAAGTG-1	0.990834	2.79587
001-047_T0_COL_LP_5p_N1__TCATTTGAGGTAAACT-1	-1.5862	2.63418
001-047_T0_COL_LP_5p_N1__CATTATCAGGCAGTCA-1	3.60748	3.75058
001-047_T0_COL_LP_5p_N1__ACTTACTTCGTGGGAA-1	-1.80042	1.45458
001-047_T0_COL_LP_5p_N1__CACTCCACACGGATAG-1	1.20979	3.61602
001-047_T0_COL_LP_5p_N1__GGAGCAAGTCAAAGAT-1	-0.852918	2.88399
001-047_T0_COL_LP_5p_N1__AGACGTTTCGAGAACG-1	-0.324386	4.43982
001-047_T0_COL_LP_5p_N1__CAAGATCGTTCCCGAG-1	4.0868	4.23783
001-047_T0_COL_LP_5p_N1__TGTGGTAGTATATCCG-1	0.675199	3.33515
001-047_T0_COL_LP_5p_N1__AACTGGTGTTAAGTAG-1	0.361876	4.98004
001-047_T0_COL_LP_5p_N1__CCCAATCGTTCTGAAC-1	0.676104	3.76267
001-047_T0_COL_LP_5p_N1__ACCTTTAAGCGGCTTC-1	-1.35515	4.22493
001-047_T0_COL_LP_5p_N1__AGGCCGTGTACGCACC-1	-0.335828	4.56681
001-047_T0_COL_LP_5p_N1__ACCTTTAAGCACCGCT-1	0.767779	2.49911
001-047_T0_COL_LP_5p_N1__CTCGGAGTCCAAACTG-1	-3.30954	3.23716
001-047_T0_COL_LP_5p_N1__TTAACTCAGCGTCTAT-1	-0.813976	4.38371
001-047_T0_COL_LP_5p_N1__ACCCACTGTAAGGGAA-1	-0.428395	4.68157
001-047_T0_COL_LP_5p_N1__CCTCTGACATCTCGCT-1	-2.61267	2.38186
001-047_T0_COL_LP_5p_N1__GGGACCTCATCGGACC-1	-0.232505	3.76647
001-047_T0_COL_LP_5p_N1__ACTGAGTCACTGAAGG-1	-4.04906	2.47442
001-047_T0_COL_LP_5p_N1__GAATGAATCACGGTTA-1	5.39795	2.80387
001-047_T0_COL_LP_5p_N1__CTGATAGTCGATGAGG-1	0.961654	2.30637
001-047_T0_COL_LP_5p_N1__ATAGACCTCGGAGCAA-1	3.87851	3.68161
001-047_T0_COL_LP_5p_N1__TCGTAGAAGTCCATAC-1	-0.911464	1.22363
001-047_T0_COL_LP_5p_N1__GAGTCCGCAGTCGATT-1	0.375004	3.01027
001-047_T0_COL_LP_5p_N1__CTTAGGAAGAGTTGGC-1	3.74874	3.9513
001-047_T0_COL_LP_5p_N1__CAGTAACAGATGCGAC-1	4.83374	3.65495
001-047_T0_COL_LP_5p_N1__ATCCGAAAGCCACTAT-1	0.904643	3.9049
001-047_T0_COL_LP_5p_N1__GGGCACTCACTATCTT-1	4.58817	3.77226
001-047_T0_COL_LP_5p_N1__TACGGGCCAGCTGTTA-1	-2.32141	2.499
001-047_T0_COL_LP_5p_N1__CACAAACTCAGGCAAG-1	5.2736	2.9487
001-047_T0_COL_LP_5p_N1__AACACGTGTTCCGGCA-1	0.475652	3.30575
001-047_T0_COL_LP_5p_N1__TTCCCAGAGCTAGTGG-1	0.764271	4.06456
001-047_T0_COL_LP_5p_N1__CACAGTAAGGGATACC-1	-1.93016	3.52109
001-047_T0_COL_LP_5p_N1__AGATCTGAGACGCTTT-1	-0.677931	3.22237
001-047_T0_COL_LP_5p_N1__TCAGGTAGTAGATTAG-1	6.67116	1.17735
001-047_T0_COL_LP_5p_N1__AATCGGTGTGTTCGAT-1	0.20354	4.47973
001-047_T0_COL_LP_5p_N1__AGAATAGGTCGCTTTC-1	0.545161	2.39938
001-047_T0_COL_LP_5p_N1__CACCAGGTCGGGAGTA-1	0.936996	3.38765
001-047_T0_COL_LP_5p_N1__AGAGCGAAGCGCTTAT-1	-0.598941	4.68541
001-047_T0_COL_LP_5p_N1__GTGCAGCAGATAGGAG-1	0.830477	4.27628
001-047_T0_COL_LP_5p_N1__GTTACAGTCGCCAGCA-1	0.127009	4.90036
001-047_T0_COL_LP_5p_N1__CGTCCATGTCAGCTAT-1	0.206785	4.87836
001-047_T0_COL_LP_5p_N1__ACGTCAAAGCGTTGCC-1	-0.0233617	3.13451
001-047_T0_COL_LP_5p_N1__TAAGTGCGTTCCACTC-1	-0.923194	4.28414
001-047_T0_COL_LP_5p_N1__AAACGGGGTTATGTGC-1	4.50263	2.34836
001-047_T0_COL_LP_5p_N1__GCGGGTTTCGATGAGG-1	4.22113	2.36547
001-047_T0_COL_LP_5p_N1__ACGCCGAGTCTCATCC-1	4.37653	4.00884
001-047_T0_COL_LP_5p_N1__AGCGTCGAGATCGGGT-1	0.106856	2.9167
001-047_T0_COL_LP_5p_N1__CACATTTAGAAACGCC-1	-3.65775	3.2272
001-047_T0_COL_LP_5p_N1__ACAGCCGCAAAGTCAA-1	-2.33026	3.65698
001-047_T0_COL_LP_5p_N1__TCTGGAAGTAGCGTGA-1	0.62833	2.6458
001-047_T0_COL_LP_5p_N1__CTTCTCTTCATTGCCC-1	0.473353	3.70491
001-047_T0_COL_LP_5p_N1__TCAGGTACAGAGTGTG-1	4.17462	3.83541
001-047_T0_COL_LP_5p_N1__CTTTGCGGTTAAGGGC-1	0.116077	3.59011
001-047_T0_COL_LP_5p_N1__GCAGCCACACCTGGTG-1	0.825085	4.64509
001-047_T0_COL_LP_5p_N1__ACAGCTAGTCATATGC-1	4.10389	3.77443
001-047_T0_COL_LP_5p_N1__ACTGAGTCACAAGACG-1	4.44936	4.08947
001-047_T0_COL_LP_5p_N1__TTAGGACAGGTGGGTT-1	5.05304	1.99643
001-047_T0_COL_LP_5p_N1__CGATCGGGTACGACCC-1	0.526945	1.81543
001-047_T0_COL_LP_5p_N1__CGCCAAGCACTGTGTA-1	-1.94567	3.04294
001-047_T0_COL_LP_5p_N1__TTGAACGAGTGGGTTG-1	3.89171	3.38059
001-047_T0_COL_LP_5p_N1__GTAACGTTCTATCGCC-1	0.860595	2.52876
001-047_T0_COL_LP_5p_N1__GCACTCTAGCACACAG-1	0.416122	4.07295
001-047_T0_COL_LP_5p_N1__TGGTTAGAGACAAGCC-1	-2.54968	3.23525
001-047_T0_COL_LP_5p_N1__AATCGGTCAAGAAAGG-1	0.39476	2.15548
001-047_T0_COL_LP_5p_N1__AACACGTCATTAGCCA-1	0.964918	2.29705
001-047_T0_COL_LP_5p_N1__AGTGTCAAGAAACGAG-1	0.35872	3.02776
001-047_T0_COL_LP_5p_N1__GATCGCGAGGAGCGTT-1	5.00948	2.55968
001-047_T0_COL_LP_5p_N1__CACAAACCATGCTGGC-1	4.11205	3.57802
001-047_T0_COL_LP_5p_N1__AGAGCGAGTCAGAGGT-1	4.24226	3.86981
001-047_T0_COL_LP_5p_N1__GACTACACAAACGCGA-1	-2.4383	3.84235
001-047_T0_COL_LP_5p_N1__ACCAGTAAGTACGCCC-1	-3.75057	1.14305
001-047_T0_COL_LP_5p_N1__TGGTTCCCAGCTGTTA-1	6.56215	0.973249
001-047_T0_COL_LP_5p_N1__TTGGAACTCCGTTGCT-1	3.37936	4.11265
001-047_T0_COL_LP_5p_N1__CTCAGAAGTTAAAGTG-1	-3.77232	2.604
001-047_T0_COL_LP_5p_N1__ATCCGAATCGCGTAGC-1	4.83505	3.83804
001-047_T0_COL_LP_5p_N1__AGTGTCATCTATCGCC-1	1.52578	3.64674
001-047_T0_COL_LP_5p_N1__CACCTTGGTAGCACGA-1	0.487403	4.6874
001-047_T0_COL_LP_5p_N1__TTGACTTAGAATCTCC-1	4.85915	3.74386
001-047_T0_COL_LP_5p_N1__CTACCCATCAAACAAG-1	-3.35571	1.03407
001-047_T0_COL_LP_5p_N1__GATCGATTCAACCATG-1	-0.574148	4.69581
001-047_T0_COL_LP_5p_N1__CCTAGCTAGAAACCAT-1	5.21629	2.06702
001-047_T0_COL_LP_5p_N1__TGCACCTTCTTTAGTC-1	4.84297	2.41703
001-047_T0_COL_LP_5p_N1__TCCCGATTCACAACGT-1	-0.857337	4.38783
001-047_T0_COL_LP_5p_N1__TGGACGCTCCACGAAT-1	-0.889731	4.55463
001-047_T0_COL_LP_5p_N1__TGGGAAGCAGAGTGTG-1	-1.45395	2.89547
001-047_T0_COL_LP_5p_N1__GACACGCGTCAGATAA-1	5.10168	2.12455
001-047_T0_COL_LP_5p_N1__GGAGCAACAGCTGCAC-1	-0.345044	4.07726
001-047_T0_COL_LP_5p_N1__CTCGTACCAACACCCG-1	4.95126	3.50471
001-047_T0_COL_LP_5p_N1__CGTGTCTTCCTCAATT-1	-0.179904	3.14442
001-047_T0_COL_LP_5p_N1__TGAGAGGCAATGACCT-1	-2.23159	3.42483
001-047_T0_COL_LP_5p_N1__TGCACCTAGTATGACA-1	-1.91589	3.75672
001-047_T0_COL_LP_5p_N1__AAAGTAGGTCGATTGT-1	4.11279	3.64889
001-047_T0_COL_LP_5p_N1__TACTTACAGATCTGCT-1	-1.35544	2.23729
001-047_T0_COL_LP_5p_N1__TGGGCGTTCGCCCTTA-1	-2.0389	1.69908
001-047_T0_COL_LP_5p_N1__ATGTGTGCATCCCACT-1	1.15146	3.57687
001-047_T0_COL_LP_5p_N1__CTCGTCAGTCCGACGT-1	0.968378	4.50426
001-047_T0_COL_LP_5p_N1__GACGCGTCAGGGTATG-1	-3.44662	2.90734
001-047_T0_COL_LP_5p_N1__CGTCACTAGTGTCCCG-1	-1.80207	7.12917
001-047_T0_COL_LP_5p_N1__AACGTTGTCCATTCTA-1	4.06041	4.36267
001-047_T0_COL_LP_5p_N1__CACATAGCACATTAGC-1	-1.57656	2.80061
001-047_T0_COL_LP_5p_N1__ACCAGTAAGGGTTTCT-1	3.92203	3.603
001-047_T0_COL_LP_5p_N1__TGCGTGGGTCGCATAT-1	-0.246762	4.26585
001-047_T0_COL_LP_5p_N1__CTTAACTCAGTTCATG-1	4.53381	4.37537
001-047_T0_COL_LP_5p_N1__TACGGTACAAGTTAAG-1	-1.81211	3.59532
001-047_T0_COL_LP_5p_N1__GGTGTTAAGGTGATAT-1	-2.25772	3.96286
001-047_T0_COL_LP_5p_N1__AAATGCCGTCTTCTCG-1	5.02107	3.89394
001-047_T0_COL_LP_5p_N1__CAGTAACCACCAACCG-1	4.4594	3.1157
001-047_T0_COL_LP_5p_N1__CAGCTAAAGGGATGGG-1	4.59276	2.21281
001-047_T0_COL_LP_5p_N1__ATAAGAGTCCGTTGCT-1	-0.163935	4.43979
001-047_T0_COL_LP_5p_N1__CTGTTTATCCATGAAC-1	0.967631	4.44178
001-047_T0_COL_LP_5p_N1__CCTCAGTAGATAGCAT-1	-3.7379	2.3909
001-047_T0_COL_LP_5p_N1__TTGCCGTCACCCAGTG-1	3.90339	4.5328
001-047_T0_COL_LP_5p_N1__ATGCGATAGCCATCGC-1	0.29676	4.51725
001-047_T0_COL_LP_5p_N1__CGATGTATCTTGCAAG-1	-2.27011	1.77153
001-047_T0_COL_LP_5p_N1__TCAGCAACACCCAGTG-1	4.56254	4.21374
001-047_T0_COL_LP_5p_N1__GCGCAACGTAAATGAC-1	4.92142	3.80546
001-047_T0_COL_LP_5p_N1__CGATCGGAGGAACTGC-1	0.700159	3.83264
001-047_T0_COL_LP_5p_N1__TTCGAAGAGTCTTGCA-1	0.525072	2.76567
001-047_T0_COL_LP_5p_N1__CAAGAAAAGGCCCTTG-1	-0.390499	4.0414
001-047_T0_COL_LP_5p_N1__ACACTGATCGCCTGTT-1	0.929009	2.16642
001-047_T0_COL_LP_5p_N1__TTAGGCAAGGGCATGT-1	2.83826	3.5747
001-047_T0_COL_LP_5p_N1__CTTAGGAGTCGATTGT-1	-0.233683	2.46873
001-047_T0_COL_LP_5p_N1__ACGAGGATCTCGAGTA-1	4.45119	2.07358
001-047_T0_COL_LP_5p_N1__CTGATCCCATCCCATC-1	-0.0148665	2.58599
001-047_T0_COL_LP_5p_N1__ATCGAGTAGGGAGTAA-1	3.40949	3.48283
001-047_T0_COL_LP_5p_N1__GATCGATGTATCTGCA-1	4.19392	4.09993
001-047_T0_COL_LP_5p_N1__CGGACACAGCCGTCGT-1	3.32006	3.29499
001-047_T0_COL_LP_5p_N1__TGGCTGGAGTGCGTGA-1	0.761532	4.1937
001-047_T0_COL_LP_5p_N1__ACGATACAGTGTACCT-1	6.70081	1.22518
001-047_T0_COL_LP_5p_N1__AGCGTCGCAAGCCTAT-1	-0.510331	2.69573
001-047_T0_COL_LP_5p_N1__CATGCCTCATGGTAGG-1	0.135881	4.70852
001-047_T0_COL_LP_5p_N1__AGGCCACAGCGTTCCG-1	6.36945	1.37724
001-047_T0_COL_LP_5p_N1__GCTTGAATCCTTCAAT-1	1.05674	4.70057
001-047_T0_COL_LP_5p_N1__GCCTCTAGTAGCTCCG-1	3.89719	4.09683
001-047_T0_COL_LP_5p_N1__AGTCTTTTCTATGTGG-1	-0.823368	4.01024
001-047_T0_COL_LP_5p_N1__CGTTGGGTCCGAGCCA-1	0.386057	4.05445
001-047_T0_COL_LP_5p_N1__ACCTTTAGTTACGGAG-1	6.41851	1.21119
001-047_T0_COL_LP_5p_N1__GGATGTTCAAAGCGGT-1	-2.40264	1.89264
001-047_T0_COL_LP_5p_N1__TCATTTGTCTGCAAGT-1	4.49293	3.97404
001-047_T0_COL_LP_5p_N1__ATTATCCAGAACAATC-1	4.74919	2.40594
001-047_T0_COL_LP_5p_N1__ACCGTAAGTTGGTGGA-1	1.16886	2.18159
001-047_T0_COL_LP_5p_N1__TTCCCAGAGAGGTACC-1	-0.201721	3.42551
001-047_T0_COL_LP_5p_N1__TTAACTCCACTGTCGG-1	0.886695	4.25101
001-047_T0_COL_LP_5p_N1__ACTGAGTGTCGAACAG-1	-2.73806	1.77226
001-047_T0_COL_LP_5p_N1__CTCCTAGGTGGCAAAC-1	-1.52969	3.045
001-047_T0_COL_LP_5p_N1__GCCAAATAGGCATGGT-1	-1.84184	3.43292
001-047_T0_COL_LP_5p_N1__GCGCCAAGTATCACCA-1	-3.32847	1.32635
001-047_T0_COL_LP_5p_N1__AGAGTGGAGTACTTGC-1	-1.84528	3.66127
001-047_T0_COL_LP_5p_N1__GATCGTAGTTCCACAA-1	4.2899	4.25041
001-047_T0_COL_LP_5p_N1__CCACGGAAGCAACGGT-1	-2.09135	0.967047
001-047_T0_COL_LP_5p_N1__CAAGGCCAGTAGCCGA-1	-0.475254	4.10541
001-047_T0_COL_LP_5p_N1__GTACGTACAGCTGTTA-1	0.980479	2.32606
001-047_T0_COL_LP_5p_N1__CAGTAACAGTACGTAA-1	3.81974	4.27278
001-047_T0_COL_LP_5p_N1__CTACGTCGTCAGTGGA-1	0.325739	4.19964
001-047_T0_COL_LP_5p_N1__CTGCGGATCGCGCCAA-1	-0.165057	3.21066
001-047_T0_COL_LP_5p_N1__AGCGGTCCACGACTCG-1	-1.31347	4.13579
001-047_T0_COL_LP_5p_N1__AACCGCGCACCTCGGA-1	4.80386	3.60078
001-047_T0_COL_LP_5p_N1__ACTTTCACAGTCACTA-1	0.935362	2.62298
001-047_T0_COL_LP_5p_N1__CTCTGGTTCCGTCATC-1	-0.93852	4.37448
001-047_T0_COL_LP_5p_N1__ATAGACCGTGGCCCTA-1	-0.100248	5.08178
001-047_T0_COL_LP_5p_N1__ACGTCAAGTCGTGGCT-1	-1.70118	2.05356
001-047_T0_COL_LP_5p_N1__TTAGTTCAGATCTGCT-1	3.04911	6.49284
001-047_T0_COL_LP_5p_N1__ACTGAGTGTACAAGTA-1	5.14892	2.3636
001-047_T0_COL_LP_5p_N1__TCCACACCAGAAGCAC-1	4.84047	3.99808
001-047_T0_COL_LP_5p_N1__TCGTACCCACAAGCCC-1	0.273453	3.7066
001-047_T0_COL_LP_5p_N1__CAAGGCCGTGTAAGTA-1	1.30892	2.8449
001-047_T0_COL_LP_5p_N1__GTAGTCAGTAATTGGA-1	-1.18875	4.16693
001-047_T0_COL_LP_5p_N1__CGCGTTTGTGATAAGT-1	3.97169	3.7469
001-047_T0_COL_LP_5p_N1__TAGGCATTCACAAACC-1	-1.72498	3.79253
001-047_T0_COL_LP_5p_N1__CATCCACAGATGTGGC-1	4.88219	2.54786
001-047_T0_COL_LP_5p_N1__CCATGTCAGATGCCTT-1	5.04689	2.2047
001-047_T0_COL_LP_5p_N1__ATGTGTGCACCGGAAA-1	3.76078	4.17123
001-047_T0_COL_LP_5p_N1__CACACAAGTTATCACG-1	2.40392	6.73965
001-047_T0_COL_LP_5p_N1__CCGGGATCAACAACCT-1	-3.50857	4.09889
001-047_T0_COL_LP_5p_N1__ATCCACCTCGTGGGAA-1	4.65006	2.18825
001-047_T0_COL_LP_5p_N1__AGGTCATTCGTTACGA-1	-0.238666	4.4102
001-047_T0_COL_LP_5p_N1__TGACGGCGTACTCTCC-1	4.72811	1.88604
001-047_T0_COL_LP_5p_N1__GCATGATCAGCTGTGC-1	4.05926	3.45657
001-047_T0_COL_LP_5p_N1__TCGCGAGAGCGTTGCC-1	0.752178	3.56268
001-047_T0_COL_LP_5p_N1__GCCTCTAGTTAAGAAC-1	4.80729	3.94879
001-047_T0_COL_LP_5p_N1__AGCATACAGCTGTTCA-1	3.62717	3.17892
001-047_T0_COL_LP_5p_N1__CTGAAACAGGCAGGTT-1	2.20304	6.66752
001-047_T0_COL_LP_5p_N1__CGGACGTAGAGGACGG-1	0.319369	3.66681
001-047_T0_COL_LP_5p_N1__GATCGATAGCAGGCTA-1	5.13365	2.32327
001-047_T0_COL_LP_5p_N1__GTCTTCGAGTGGCACA-1	-2.54517	4.20881
001-047_T0_COL_LP_5p_N1__GGCGACTAGCGATGAC-1	4.60169	4.10008
001-047_T0_COL_LP_5p_N1__ATTTCTGCAGATTGCT-1	4.23916	4.06194
001-047_T0_COL_LP_5p_N1__CAGTCCTAGCACACAG-1	5.07432	2.43617
001-047_T0_COL_LP_5p_N1__TGCGGGTAGGTAGCCA-1	0.0971883	3.74911
001-047_T0_COL_LP_5p_N1__ATGTGTGGTAGGGACT-1	4.07021	3.40167
001-047_T0_COL_LP_5p_N1__GTGCTTCTCCCATTAT-1	-1.51136	2.14569
001-047_T0_COL_LP_5p_N1__AGCGGTCGTCAGAAGC-1	0.552947	2.35441
001-047_T0_COL_LP_5p_N1__GGTATTGTCAACCAAC-1	4.77768	2.47019
001-047_T0_COL_LP_5p_N1__ATTATCCAGCGAGAAA-1	5.04358	4.22003
001-047_T0_COL_LP_5p_N1__AGCATACTCTATCCTA-1	0.193093	3.59419
001-047_T0_COL_LP_5p_N1__GTGCAGCAGTACACCT-1	-0.103028	2.06991
001-047_T0_COL_LP_5p_N1__CGTCCATAGAAAGTGG-1	4.3958	3.79379
001-047_T0_COL_LP_5p_N1__ACTATCTCATGCTGGC-1	5.19283	2.48003
001-047_T0_COL_LP_5p_N1__CGGACACCAATGGAGC-1	-0.581931	2.51209
001-047_T0_COL_LP_5p_N1__CCGTTCAAGAGTAATC-1	2.33874	6.77722
001-047_T0_COL_LP_5p_N1__GACCAATCAACTGGCC-1	-2.30022	1.19519
001-047_T0_COL_LP_5p_N1__TCGGTAACATTTGCCC-1	4.46119	3.32726
001-047_T0_COL_LP_5p_N1__CTGTGCTGTCTTGTCC-1	4.52792	4.31932
001-047_T0_COL_LP_5p_N1__GAATGAACAGTATCTG-1	4.50059	3.64253
001-047_T0_COL_LP_5p_N1__TCTGAGAAGCTGCAAG-1	1.1968	4.24733
001-047_T0_COL_LP_5p_N1__AGCTCCTCAAAGGAAG-1	4.32637	3.86959
001-047_T0_COL_LP_5p_N1__ACTGTCCAGTGGTCCC-1	0.439345	3.81508
001-047_T0_COL_LP_5p_N1__GAACATCTCGCAAGCC-1	-3.13246	0.982034
001-047_T0_COL_LP_5p_N1__TGGACGCAGGCTCATT-1	5.20325	2.77534
001-047_T0_COL_LP_5p_N1__GGTATTGGTGCACCAC-1	5.02669	2.41509
001-047_T0_COL_LP_5p_N1__TGAAAGAAGTGCAAGC-1	0.105984	4.34909
001-047_T0_COL_LP_5p_N1__CTTGGCTCATGCCACG-1	0.0647169	3.95436
001-047_T0_COL_LP_5p_N1__CAAGTTGGTCACCTAA-1	3.79821	4.05004
001-047_T0_COL_LP_5p_N1__GTTAAGCTCGCACTCT-1	4.24928	3.76164
001-047_T0_COL_LP_5p_N1__GGCTGGTCAGCCTTTC-1	0.206242	2.64777
001-047_T0_COL_LP_5p_N1__CCTTCGATCTCAACTT-1	1.04663	4.03524
001-047_T0_COL_LP_5p_N1__CCCAATCCATGCAACT-1	0.627075	3.32401
001-047_T0_COL_LP_5p_N1__TGCGTGGAGTTTAGGA-1	-2.94362	3.01963
001-047_T0_COL_LP_5p_N1__ACTGAGTCAATCTGCA-1	0.409821	3.58682
001-047_T0_COL_LP_5p_N1__CTCGAGGTCCACGTTC-1	-2.64896	3.3893
001-047_T0_COL_LP_5p_N1__GATGAGGGTATGAAAC-1	6.61768	1.17796
001-047_T0_COL_LP_5p_N1__GAACCTACAGGATTGG-1	0.0474173	3.84908
001-047_T0_COL_LP_5p_N1__GCTGCTTTCTGCTTGC-1	4.7378	3.55112
001-047_T0_COL_LP_5p_N1__CGAATGTTCTCTGAGA-1	4.70215	2.67433
001-047_T0_COL_LP_5p_N1__GATGCTAGTCTAGCCG-1	1.19177	2.26339
001-047_T0_COL_LP_5p_N1__CGGCTAGTCTTCGGTC-1	4.33589	2.26917
001-047_T0_COL_LP_5p_N1__ATCATGGTCCTCGCAT-1	5.05427	2.36028
001-047_T0_COL_LP_5p_N1__AGCGTATTCACAATGC-1	4.5765	3.82787
001-047_T0_COL_LP_5p_N1__GAAGCAGAGCCCAACC-1	-1.40685	2.95647
001-047_T0_COL_LP_5p_N1__AGGTCCGGTCAATGTC-1	0.886618	2.95601
001-047_T0_COL_LP_5p_N1__TTTGCGCAGTCATGCT-1	-0.407395	3.15524
001-047_T0_COL_LP_5p_N1__TGACGGCCAGGGTATG-1	5.22406	2.5748
001-047_T0_COL_LP_5p_N1__TCAACGAAGCTAACTC-1	5.11921	2.30388
001-047_T0_COL_LP_5p_N1__TCAGGTAAGTATTGGA-1	-2.56527	1.04915
001-047_T0_COL_LP_5p_N1__AAGGTTCGTACTCTCC-1	-1.27704	3.44832
001-047_T0_COL_LP_5p_N1__CTGATAGCAGGATTGG-1	-1.79048	1.71863
001-047_T0_COL_LP_5p_N1__CACCTTGTCATTTGGG-1	5.23145	4.11301
001-047_T0_COL_LP_5p_N1__GGACATTTCAAACGGG-1	0.0695141	1.86326
001-047_T0_COL_LP_5p_N1__GCCAAATAGATCCGAG-1	-2.7882	2.68862
001-047_T0_COL_LP_5p_N1__TCATTTGAGTCATCCA-1	-1.51259	3.00292
001-047_T0_COL_LP_5p_N1__CTCACACCAGTGGAGT-1	-2.56076	4.20282
001-047_T0_COL_LP_5p_N1__TTAGGCACATGTAAGA-1	0.629403	2.33727
001-047_T0_COL_LP_5p_N1__CACACTCCAATAGAGT-1	1.02705	2.23673
001-047_T0_COL_LP_5p_N1__CCGTACTGTTTCCACC-1	-2.15364	0.390436
001-047_T0_COL_LP_5p_N1__AGTCTTTGTCTTCTCG-1	2.84993	6.86461
001-047_T0_COL_LP_5p_N1__CGGCTAGTCTTGCATT-1	0.201167	5.30975
001-047_T0_COL_LP_5p_N1__GCTGCGAAGACTAGGC-1	0.552191	2.93889
001-047_T0_COL_LP_5p_N1__ACGCAGCGTCTGATCA-1	0.464198	4.64014
001-047_T0_COL_LP_5p_N1__ACGGAGACAGATTGCT-1	-1.70573	1.2042
001-047_T0_COL_LP_5p_N1__TCTATTGTCGGATGTT-1	-0.042074	3.64338
001-047_T0_COL_LP_5p_N1__CAGCCGACATCGATTG-1	-0.246881	4.3332
001-047_T0_COL_LP_5p_N1__CAGAGAGCAAGGTTCT-1	-1.68398	3.07093
001-047_T0_COL_LP_5p_N1__GCTGCGACAGATCGGA-1	-0.276411	3.51527
001-047_T0_COL_LP_5p_N1__AGGGATGGTTAAGGGC-1	-2.11472	3.66916
001-047_T0_COL_LP_5p_N1__AGGGTGACATGGTCTA-1	4.82671	2.6071
001-047_T0_COL_LP_5p_N1__GGTGTTATCACCCGAG-1	-3.33432	2.79274
001-047_T0_COL_LP_5p_N1__AACTCCCGTAATCACC-1	0.781319	3.71556
001-047_T0_COL_LP_5p_N1__TACGGGCCATCAGTAC-1	5.23945	2.52324
001-047_T0_COL_LP_5p_N1__GACAGAGCAACTGGCC-1	0.220257	4.60452
001-047_T0_COL_LP_5p_N1__GGGTTGCAGAATGTGT-1	-0.468848	4.09662
001-047_T0_COL_LP_5p_N1__ATCTGCCGTCTGCAAT-1	0.990064	3.07902
001-047_T0_COL_LP_5p_N1__AACACGTGTAGCGCTC-1	0.670627	4.24633
001-047_T0_COL_LP_5p_N1__AGTGTCACACAGCCCA-1	4.8948	2.30494
001-047_T0_COL_LP_5p_N1__ATTTCTGAGTCTCCTC-1	-0.39621	4.93922
001-047_T0_COL_LP_5p_N1__GGGCATCAGGGCTTGA-1	0.726333	3.72691
001-047_T0_COL_LP_5p_N1__CGTAGGCTCAGAGGTG-1	4.59175	1.9345
001-047_T0_COL_LP_5p_N1__CCGTGGACACTAAGTC-1	4.97272	2.22317
001-047_T0_COL_LP_5p_N1__TGTATTCCATGCGCAC-1	5.0834	3.42897
001-047_T0_COL_LP_5p_N1__GCTGGGTCATGCCACG-1	0.169881	4.03028
001-047_T0_COL_LP_5p_N1__CGAGCACTCATCGCTC-1	-0.352839	4.74392
001-047_T0_COL_LP_5p_N1__GCGAGAACAGCAGTTT-1	4.82128	2.32991
001-047_T0_COL_LP_5p_N1__CTCTAATTCATGTGGT-1	-3.25318	3.72863
001-047_T0_COL_LP_5p_N1__CATATTCAGTATGACA-1	0.917633	4.11969
001-047_T0_COL_LP_5p_N1__AGAATAGTCCTGCCAT-1	1.22868	2.26719
001-047_T0_COL_LP_5p_N1__TGTTCCGAGATCTGCT-1	0.869683	4.58217
001-047_T0_COL_LP_5p_N1__GACGGCTTCTGGAGCC-1	3.88589	4.30476
001-047_T0_COL_LP_5p_N1__GGGAATGAGGATATAC-1	-1.621	1.77025
001-047_T0_COL_LP_5p_N1__TGTTCCGTCCCATTTA-1	3.7358	4.13085
001-047_T0_COL_LP_5p_N1__GCCTCTAAGCGATATA-1	0.448966	2.50368
001-047_T0_COL_LP_5p_N1__GCTTGAAAGAGGGATA-1	3.21297	3.64747
001-047_T0_COL_LP_5p_N1__GTGCGGTGTTCGAATC-1	4.9549	1.9894
001-047_T0_COL_LP_5p_N1__AAGCCGCGTCTTCGTC-1	-0.405702	4.53349
001-047_T0_COL_LP_5p_N1__ACACCGGAGAGTAAGG-1	3.47487	3.38553
001-047_T0_COL_LP_5p_N1__CCTCTGATCTGCGACG-1	4.57786	2.41654
001-047_T0_COL_LP_5p_N1__GGGAATGCATGGATGG-1	5.18624	3.27703
001-047_T0_COL_LP_5p_N1__TTTATGCGTAAGCACG-1	0.97353	3.46359
001-047_T0_COL_LP_5p_N1__CAGCGACAGCTCAACT-1	-0.0910513	3.28111
001-047_T0_COL_LP_5p_N1__CCTAAAGGTGATAAAC-1	-1.85715	3.07421
001-047_T0_COL_LP_5p_N1__GCACATAAGACCGGAT-1	3.17897	3.539
001-047_T0_COL_LP_5p_N1__CCGTGGACAAACCCAT-1	4.07411	3.23594
001-047_T0_COL_LP_5p_N1__CCGGTAGCAATGTAAG-1	4.9918	3.93033
001-047_T0_COL_LP_5p_N1__TGCACCTAGAGCTGCA-1	0.10304	4.20011
001-047_T0_COL_LP_5p_N1__CCACTACTCGTTACGA-1	3.58189	4.25257
001-047_T0_COL_LP_5p_N1__CGTCTACAGTAACCCT-1	0.322073	2.27404
001-047_T0_COL_LP_5p_N1__AGCAGCCTCTCGTATT-1	-0.858846	4.67322
001-047_T0_COL_LP_5p_N1__CAGAATCAGGTGATAT-1	-0.199574	3.56735
001-047_T0_COL_LP_5p_N1__CGATCGGTCAGCACAT-1	1.48609	2.9181
001-047_T0_COL_LP_5p_N1__GCATGATTCTGTCTCG-1	3.37962	4.26619
001-047_T0_COL_LP_5p_N1__GATCGATCAAGTTCTG-1	0.754344	2.46097
001-047_T0_COL_LP_5p_N1__TCTCATACAGTTAACC-1	3.92197	4.05951
001-047_T0_COL_LP_5p_N1__TGAAAGAGTCTCCACT-1	4.60215	3.54082
001-047_T0_COL_LP_5p_N1__GGCTCGACATGTAGTC-1	4.63401	2.34898
001-047_T0_COL_LP_5p_N1__GTCGGGTGTGCGAAAC-1	-0.482295	3.87817
001-047_T0_COL_LP_5p_N1__ACGAGGAAGAGAGCTC-1	-1.52669	2.89334
001-047_T0_COL_LP_5p_N1__AGCGTATGTTTAGGAA-1	0.373981	5.36827
001-047_T0_COL_LP_5p_N1__GACTAACTCTGCGGCA-1	-2.51148	3.50888
001-047_T0_COL_LP_5p_N1__CAGGTGCCAAGGACAC-1	3.56614	2.92464
001-047_T0_COL_LP_5p_N1__GTCAAGTAGATGCCTT-1	-3.10854	3.61703
001-047_T0_COL_LP_5p_N1__AGAGTGGCACTAGTAC-1	4.93676	3.64612
001-047_T0_COL_LP_5p_N1__GGCGACTCAGGCTCAC-1	4.61058	3.66555
001-047_T0_COL_LP_5p_N1__GCTGCAGAGAGGTTAT-1	-3.21086	1.04618
001-047_T0_COL_LP_5p_N1__GACTGCGGTTGTGGCC-1	0.166979	2.45803
001-047_T0_COL_LP_5p_N1__CTCGGGAGTAAGGATT-1	4.0006	3.72243
001-047_T0_COL_LP_5p_N1__AGGGAGTTCTTGTCAT-1	3.95562	2.60191
001-047_T0_COL_LP_5p_N1__AGAGCTTGTCTAGCGC-1	1.33211	2.84446
001-047_T0_COL_LP_5p_N1__GTAGGCCTCCTCGCAT-1	0.704258	4.46138
001-047_T0_COL_LP_5p_N1__TGGCGCACATCGGAAG-1	3.76466	3.80913
001-047_T0_COL_LP_5p_N1__TGAGAGGTCCTCGCAT-1	5.26361	2.30559
001-047_T0_COL_LP_5p_N1__TACACGATCCGCATAA-1	4.17563	3.84222
001-047_T0_COL_LP_5p_N1__TAAGTGCCAAGCCGTC-1	-3.57921	4.24809
001-047_T0_COL_LP_5p_N1__TTCGGTCTCCTAGTGA-1	3.48438	3.51982
001-047_T0_COL_LP_5p_N1__ACTATCTTCACCACCT-1	3.92625	4.15967
001-047_T0_COL_LP_5p_N1__CATATGGAGTGGAGAA-1	-0.212002	4.95093
001-047_T0_COL_LP_5p_N1__GTCGGGTAGCTACCGC-1	4.64208	4.1456
001-047_T0_COL_LP_5p_N1__ACGGGCTCATCATCCC-1	4.86288	3.42584
001-047_T0_COL_LP_5p_N1__CACACAATCTTGAGGT-1	0.0673372	2.63474
001-047_T0_COL_LP_5p_N1__AAACGGGAGATGTGTA-1	-1.62866	3.30572
001-047_T0_COL_LP_5p_N1__TAGGCATAGGTCATCT-1	0.599093	4.15587
001-047_T0_COL_LP_5p_N1__GGAATAAGTAGGCATG-1	-2.79252	2.6832
001-047_T0_COL_LP_5p_N1__GAAGCAGAGACCTAGG-1	-1.50988	4.17934
001-047_T0_COL_LP_5p_N1__GAACATCCATCACGTA-1	-2.10109	3.43526
001-047_T0_COL_LP_5p_N1__CCGTTCACAGTCGTGC-1	3.86574	4.63442
001-047_T0_COL_LP_5p_N1__AACTTTCTCTATCCCG-1	4.86052	3.76885
001-047_T0_COL_LP_5p_N1__TCTTTCCTCGAGAGCA-1	0.965525	4.3481
001-047_T0_COL_LP_5p_N1__CGTCAGGGTCCAAGTT-1	-0.299145	3.58179
001-047_T0_COL_LP_5p_N1__AGTGAGGCACGGTTTA-1	-0.151966	1.8807
001-047_T0_COL_LP_5p_N1__TCGCGTTTCTGAGTGT-1	-2.47123	4.35583
001-047_T0_COL_LP_5p_N1__ATCATGGCAACACCCG-1	0.740478	5.02157
001-047_T0_COL_LP_5p_N1__GCGGGTTCATGCTGGC-1	0.892462	3.17017
001-047_T0_COL_LP_5p_N1__TGCCCATTCGTTACAG-1	0.0590875	3.38944
001-047_T0_COL_LP_5p_N1__TATGCCCAGCTGAAAT-1	4.68039	3.60552
001-047_T0_COL_LP_5p_N1__TTCTCAAAGATCGGGT-1	-0.00525557	5.15427
001-047_T0_COL_LP_5p_N1__TTTATGCTCGCCCTTA-1	5.23589	2.88605
001-047_T0_COL_LP_5p_N1__CGGCTAGTCAAAGTAG-1	-0.0122556	3.51751
001-047_T0_COL_LP_5p_N1__ACACCGGGTACCGGCT-1	2.596	7.03542
001-047_T0_COL_LP_5p_N1__CGTCAGGTCAAGCCTA-1	4.85905	2.64407
001-047_T0_COL_LP_5p_N1__ATCATCTCAGTAACGG-1	5.19358	3.85428
001-047_T0_COL_LP_5p_N1__TAGGCATCAAGAAAGG-1	4.44817	2.54102
001-047_T0_COL_LP_5p_N1__ACTGAGTTCAAGGCTT-1	3.82898	4.35859
001-047_T0_COL_LP_5p_N1__AGCCTAACACTGTTAG-1	4.43243	4.29885
001-047_T0_COL_LP_5p_N1__AAGCCGCCAGGACGTA-1	4.59574	3.96601
001-047_T0_COL_LP_5p_N1__GGAACTTTCGCAAACT-1	0.604667	4.13091
001-047_T0_COL_LP_5p_N1__CTTTGCGCATCACGTA-1	-1.87063	3.97593
001-047_T0_COL_LP_5p_N1__CAGGTGCTCTGGCGTG-1	3.85494	4.66647
001-047_T0_COL_LP_5p_N1__CGGAGCTGTATGAATG-1	0.602212	2.53574
001-047_T0_COL_LP_5p_N1__GACGTTAAGTTGTCGT-1	-2.43364	3.92392
001-047_T0_COL_LP_5p_N1__GTAGTCAGTTGAGGTG-1	3.93056	4.54371
001-047_T0_COL_LP_5p_N1__AGCTCCTAGAGTCGGT-1	-3.46801	1.59241
001-047_T0_COL_LP_5p_N1__GGAAAGCGTCTAGCGC-1	6.48586	1.01991
001-047_T0_COL_LP_5p_N1__CATCAGATCTAACTCT-1	4.77331	2.59854
001-047_T0_COL_LP_5p_N1__TTTATGCCACAAGTAA-1	-1.2157	2.7192
001-047_T0_COL_LP_5p_N1__ACTGAACCACAAGCCC-1	-1.85127	2.62261
001-047_T0_COL_LP_5p_N1__GCGAGAACAGCCTTTC-1	0.862623	4.53942
001-047_T0_COL_LP_5p_N1__GGACGTCGTAGGGTAC-1	-2.04066	0.678193
001-047_T0_COL_LP_5p_N1__ACGATGTCAATGGATA-1	-3.73054	3.50977
001-047_T0_COL_LP_5p_N1__CAGCAGCAGTAGCGGT-1	-1.29813	2.96288
001-047_T0_COL_LP_5p_N1__CGTCTACTCACATGCA-1	4.70813	3.77002
001-047_T0_COL_LP_5p_N1__CATCAAGGTTAAGTAG-1	4.31964	4.24265
001-047_T0_COL_LP_5p_N1__CAGTAACGTTCCACAA-1	-2.57209	1.28585
001-047_T0_COL_LP_5p_N1__CACACAAGTCCAAGTT-1	4.36904	3.76729
001-047_T0_COL_LP_5p_N1__CGGAGCTTCACGGTTA-1	5.33485	2.76699
001-047_T0_COL_LP_5p_N1__TATCTCATCTTGCATT-1	-0.214915	4.81643
001-047_T0_COL_LP_5p_N1__GTTAAGCGTGGACGAT-1	0.317733	3.94396
001-047_T0_COL_LP_5p_N1__CTGCTGTGTGAACCTT-1	4.50712	3.54866
001-047_T0_COL_LP_5p_N1__TTTATGCCAAATTGCC-1	-1.82191	1.66242
001-047_T0_COL_LP_5p_N1__GTCTTCGTCAGTACGT-1	4.9726	4.04098
001-047_T0_COL_LP_5p_N1__TGCTACCCAGCGTAAG-1	5.14974	2.43015
001-047_T0_COL_LP_5p_N1__GATCTAGGTCTAGAGG-1	3.77039	3.78713
001-047_T0_COL_LP_5p_N1__TATGCCCTCGTGGGAA-1	5.14011	2.62783
001-047_T0_COL_LP_5p_N1__ATCCGAACAACACGCC-1	0.932584	4.70198
001-047_T0_COL_LP_5p_N1__TACTTGTTCTCAACTT-1	0.250646	3.18694
001-047_T0_COL_LP_5p_N1__CCGTGGAAGGCCGAAT-1	3.59736	3.01634
001-047_T0_COL_LP_5p_N1__ACACCGGTCGCAGGCT-1	-2.48513	2.17064
001-047_T0_COL_LP_5p_N1__GAGTCCGGTGCTAGCC-1	-0.514648	1.85745
001-047_T0_COL_LP_5p_N1__GTAACGTAGCTCCCAG-1	0.575197	2.77396
001-047_T0_COL_LP_5p_N1__TCTGAGACAGCCTATA-1	5.01543	4.19133
001-047_T0_COL_LP_5p_N1__TATCAGGCACGTCTCT-1	4.5969	3.52418
001-047_T0_COL_LP_5p_N1__CGAGCCATCAAGGCTT-1	4.53488	3.79059
001-047_T0_COL_LP_5p_N1__ATGTGTGCATATGGTC-1	3.69484	3.94712
001-047_T0_COL_LP_5p_N1__CGTTGGGTCCCAAGTA-1	-2.41934	2.39404
001-047_T0_COL_LP_5p_N1__CCGGTAGCATATGGTC-1	4.91596	3.77475
001-047_T0_COL_LP_5p_N1__TGGCTGGGTTAGTGGG-1	-2.3265	3.4449
001-047_T0_COL_LP_5p_N1__CCGTGGAAGCGCCTCA-1	1.07769	3.10206
001-047_T0_COL_LP_5p_N1__CACACCTAGTCCGTAT-1	-0.235857	4.38605
001-047_T0_COL_LP_5p_N1__ACTGTCCTCGAATGGG-1	0.327429	2.64553
001-047_T0_COL_LP_5p_N1__AGAATAGTCCTCCTAG-1	0.132448	3.98734
001-047_T0_COL_LP_5p_N1__GGGTTGCAGTAATCCC-1	4.37045	3.71117
001-047_T0_COL_LP_5p_N1__CTCATTACAAAGCGGT-1	5.0939	2.17883
001-047_T0_COL_LP_5p_N1__CCGGGATAGATCCCAT-1	0.199249	3.17421
001-047_T0_COL_LP_5p_N1__GGCAATTAGGTAGCTG-1	0.183055	3.44042
001-047_T0_COL_LP_5p_N1__ATCTGCCTCTCAACTT-1	0.710432	3.82962
001-047_T0_COL_LP_5p_N1__AACTCCCGTCTCTCTG-1	-1.36152	7.02449
001-047_T0_COL_LP_5p_N1__GCAGCCACAGACGCAA-1	0.23622	2.02617
001-047_T0_COL_LP_5p_N1__ACATGGTAGACCTAGG-1	0.293006	3.50562
001-047_T0_COL_LP_5p_N1__ACGGGTCAGCTACCTA-1	4.34983	3.42951
001-047_T0_COL_LP_5p_N1__TTAGGACTCATGCAAC-1	0.989845	3.10505
001-047_T0_COL_LP_5p_N1__TGTTCCGAGATGTCGG-1	4.11479	4.24124
001-047_T0_COL_LP_5p_N1__AAGTCTGCAAGCCGCT-1	4.64511	3.83072
001-047_T0_COL_LP_5p_N1__CCGGGATAGACTCGGA-1	5.18117	2.46355
001-047_T0_COL_LP_5p_N1__GGCTCGATCCGTCAAA-1	0.681788	4.51205
001-047_T0_COL_LP_5p_N1__CCCAGTTGTCGAACAG-1	-0.474586	1.66101
001-047_T0_COL_LP_5p_N1__AGAGCGATCTCAACTT-1	0.371634	3.92563
001-047_T0_COL_LP_5p_N1__AACTCCCGTTCCACTC-1	-1.99322	3.36931
001-047_T0_COL_LP_5p_N1__TCGCGAGGTGTCGCTG-1	-0.100985	3.11784
001-047_T0_COL_LP_5p_N1__ATTTCTGCATTAGCCA-1	3.49831	4.38012
001-047_T0_COL_LP_5p_N1__CGATTGATCCTTGGTC-1	3.44782	3.73558
001-047_T0_COL_LP_5p_N1__CTTAGGATCATTCACT-1	-0.0317431	3.95181
001-047_T0_COL_LP_5p_N1__CTCTGGTAGCAATATG-1	4.61466	2.15108
001-047_T0_COL_LP_5p_N1__AACTCCCCATGTCCTC-1	2.93859	6.83934
001-047_T0_COL_LP_5p_N1__TACAGTGGTCGCGAAA-1	4.73333	2.62238
001-047_T0_COL_LP_5p_N1__GTGCTTCTCGTCGTTC-1	4.5958	3.86265
001-047_T0_COL_LP_5p_N1__TTGCCGTGTTTGTTTC-1	0.746306	3.67651
001-047_T0_COL_LP_5p_N1__CTCATTAAGTGCGTGA-1	3.49771	3.19626
001-047_T0_COL_LP_5p_N1__GAGTCCGTCGGCCGAT-1	3.42683	3.56191
001-047_T0_COL_LP_5p_N1__ACGTCAACATCCGGGT-1	0.536736	4.45212
001-047_T0_COL_LP_5p_N1__GCCAAATTCCACGCAG-1	-1.28879	1.75556
001-047_T0_COL_LP_5p_N1__TACAGTGCACTATCTT-1	-0.145966	2.36236
001-047_T0_COL_LP_5p_N1__CTCGTACGTAACGACG-1	3.86943	3.42884
001-047_T0_COL_LP_5p_N1__CGTCAGGCACTGTCGG-1	-3.24156	2.20653
001-047_T0_COL_LP_5p_N1__GTTCATTAGACTCGGA-1	4.76766	3.83506
001-047_T0_COL_LP_5p_N1__CCGGTAGCACATCCGG-1	3.80026	4.29681
001-047_T0_COL_LP_5p_N1__CGATCGGAGCTAGGCA-1	-1.02038	4.05139
001-047_T0_COL_LP_5p_N1__CCGTTCAGTTGTCGCG-1	-1.33716	2.7866
001-047_T0_COL_LP_5p_N1__GAGGTGAGTGCCTGCA-1	3.39403	4.04893
001-047_T0_COL_LP_5p_N1__ATTGGTGGTAGCCTCG-1	3.5841	4.03827
001-047_T0_COL_LP_5p_N1__CCACCTAGTCGATTGT-1	5.12135	4.00881
001-047_T0_COL_LP_5p_N1__TCAGGTACAACACGCC-1	3.1344	4.0114
001-047_T0_COL_LP_5p_N1__CTGAAGTGTTGGAGGT-1	3.52084	3.41766
001-047_T0_COL_LP_5p_N1__CACACAAAGGAATCGC-1	0.252851	3.7181
001-047_T0_COL_LP_5p_N1__GTAGGCCTCTGGCGAC-1	0.243694	4.48775
001-047_T0_COL_LP_5p_N1__TGCACCTCATCGGACC-1	-2.45094	1.80622
001-047_T0_COL_LP_5p_N1__ACTTGTTAGATCGGGT-1	-2.60527	1.70454
001-047_T0_COL_LP_5p_N1__TGCCAAACAGCTGTTA-1	3.63279	4.62157
001-047_T0_COL_LP_5p_N1__ATCACGAAGAGGGATA-1	3.69324	3.80587
001-047_T0_COL_LP_5p_N1__CGGTTAACATGTCTCC-1	0.598924	3.95715
001-047_T0_COL_LP_5p_N1__TTAGTTCCACTACAGT-1	-0.394333	3.42301
001-047_T0_COL_LP_5p_N1__GCGAGAATCTGTTGAG-1	4.02409	4.66242
001-047_T0_COL_LP_5p_N1__CGGACACTCTGATACG-1	-2.0281	1.72518
001-047_T0_COL_LP_5p_N1__GGCAATTTCGCCGTGA-1	0.917747	2.82134
001-047_T0_COL_LP_5p_N1__TCCACACTCCGTAGGC-1	4.8253	2.43002
001-047_T0_COL_LP_5p_N1__TCATTACAGTGCCATT-1	4.27011	3.98826
001-047_T0_COL_LP_5p_N1__TAGGCATCACTTCTGC-1	-2.53529	3.48359
001-047_T0_COL_LP_5p_N1__CTAAGACTCCGAGCCA-1	-3.65924	1.36744
001-047_T0_COL_LP_5p_N1__CAGCAGCCAGTGAGTG-1	0.916371	4.51528
001-047_T0_COL_LP_5p_N1__ACGATGTGTCCTGCTT-1	3.84274	4.63429
001-047_T0_COL_LP_5p_N1__GGTGTTAGTGTCGCTG-1	3.83717	3.049
001-047_T0_COL_LP_5p_N1__GTCGTAATCGGAAATA-1	4.81215	4.14474
001-047_T0_COL_LP_5p_N1__CCGGTAGGTGCTTCTC-1	0.723371	2.60214
001-047_T0_COL_LP_5p_N1__CTGAAACTCTCGAGTA-1	4.92925	2.22064
001-047_T0_COL_LP_5p_N1__AGGCCGTTCAGATAAG-1	4.14197	3.99925
001-047_T0_COL_LP_5p_N1__TCAGCAAAGACGACGT-1	4.22583	3.79827
001-047_T0_COL_LP_5p_N1__CATCAAGGTAGCCTAT-1	4.82218	4.41621
001-047_T0_COL_LP_5p_N1__TCGGTAAAGTCTCGGC-1	-0.0484034	4.044
001-047_T0_COL_LP_5p_N1__GTGCAGCTCGGCATCG-1	1.03026	4.53913
001-047_T0_COL_LP_5p_N1__GTTCGGGCAGCCTTTC-1	5.38087	2.20755
001-047_T0_COL_LP_5p_N1__AGAGCGATCCACGACG-1	0.466631	2.22456
001-047_T0_COL_LP_5p_N1__CATCAAGTCGGAGGTA-1	5.13562	2.28422
001-047_T0_COL_LP_5p_N1__ATGAGGGCAAGCTGGA-1	0.316045	3.44117
001-047_T0_COL_LP_5p_N1__TGCCCTACAAGCCATT-1	-0.102855	5.10791
001-047_T0_COL_LP_5p_N1__CAAGAAAGTTGACGTT-1	3.42356	3.49938
001-047_T0_COL_LP_5p_N1__GGCGTGTCAGTCAGCC-1	-1.72039	3.58354
001-047_T0_COL_LP_5p_N1__GGGACCTTCCATGAGT-1	4.46504	3.24065
001-047_T0_COL_LP_5p_N1__CTCATTACATCGTCGG-1	-2.36815	1.57287
001-047_T0_COL_LP_5p_N1__CTAATGGTCAACACCA-1	2.2661	6.77968
001-047_T0_COL_LP_5p_N1__TTAGGCATCTATCCTA-1	0.806401	3.33938
001-047_T0_COL_LP_5p_N1__CTCATTACAGACGTAG-1	4.78763	2.27003
001-047_T0_COL_LP_5p_N1__TTTGCGCAGGGTGTTG-1	4.73459	3.74006
001-047_T0_COL_LP_5p_N1__ACTGCTCGTACCGTAT-1	5.01743	2.25106
001-047_T0_COL_LP_5p_N1__GGATGTTTCGTAGGAG-1	-3.02441	4.25085
001-047_T0_COL_LP_5p_N1__ATGCGATAGTGCGTGA-1	3.60561	4.09596
001-047_T0_COL_LP_5p_N1__GGGAATGTCCGCATCT-1	0.621736	2.43792
001-047_T0_COL_LP_5p_N1__CTAATGGCAGCGAACA-1	0.857122	3.96641
001-047_T0_COL_LP_5p_N1__GTAGGCCCACTTCGAA-1	-2.91577	2.68323
001-047_T0_COL_LP_5p_N1__AGGGAGTGTGAACCTT-1	5.18153	2.91961
001-047_T0_COL_LP_5p_N1__CACTCCACACGGCTAC-1	-2.29592	3.93423
001-047_T0_COL_LP_5p_N1__TGGCCAGGTTTGACAC-1	3.71471	4.07323
001-047_T0_COL_LP_5p_N1__GCGCGATGTGTCAATC-1	0.423216	3.84861
001-047_T0_COL_LP_5p_N1__CTAATGGGTAGCGTCC-1	-1.64597	2.38179
001-047_T0_COL_LP_5p_N1__AGAATAGAGCCCGAAA-1	2.64946	6.83179
001-047_T0_COL_LP_5p_N1__CGTGTCTTCAGAAATG-1	4.27212	2.15948
001-047_T0_COL_LP_5p_N1__ACATACGCACCGATAT-1	0.347908	3.9066
001-047_T0_COL_LP_5p_N1__AAGCCGCTCATCACCC-1	0.494391	4.60766
001-047_T0_COL_LP_5p_N1__CAACCTCGTGAGCGAT-1	3.61245	4.15184
001-047_T0_COL_LP_5p_N1__ACGGCCAGTGGTAACG-1	0.41553	3.73048
001-047_T0_COL_LP_5p_N1__AGTGAGGTCTAACGGT-1	-1.22849	4.31407
001-047_T0_COL_LP_5p_N1__TTAGTTCTCATAAAGG-1	4.68065	4.00766
001-047_T0_COL_LP_5p_N1__CTGATCCCAGGGAGAG-1	-2.14525	3.56607
001-047_T0_COL_LP_5p_N1__GGAAAGCGTTACTGAC-1	4.81926	4.09954
001-047_T0_COL_LP_5p_N1__CCCAGTTCAGTATGCT-1	0.326556	4.13059
001-047_T0_COL_LP_5p_N1__CCAGCGAGTCCGAATT-1	4.98499	2.45721
001-047_T0_COL_LP_5p_N1__AGAGTGGCAATGGTCT-1	-1.70388	4.12278
001-047_T0_COL_LP_5p_N1__GCGCCAAGTCTCCCTA-1	3.55664	4.24892
001-047_T0_COL_LP_5p_N1__TGCTACCAGCTCCCAG-1	-0.830469	3.33547
001-047_T0_COL_LP_5p_N1__GAACATCAGACTCGGA-1	6.67831	1.1227
001-047_T0_COL_LP_5p_N1__AGGGATGGTCGACTAT-1	3.27273	3.38274
001-047_T0_COL_LP_5p_N1__CCTACCAGTTAAAGTG-1	-0.16375	2.70856
001-047_T0_COL_LP_5p_N1__AAGGAGCGTGTAACGG-1	4.5859	4.06493
001-047_T0_COL_LP_5p_N1__ATTGGTGCAGCAGTTT-1	1.38644	2.4839
001-047_T0_COL_LP_5p_N1__TGACAACAGTGAAGAG-1	-0.184429	4.12379
001-047_T0_COL_LP_5p_N1__GGGAATGCATGGTCTA-1	-2.25628	4.29662
001-047_T0_COL_LP_5p_N1__CATTCGCAGTGAACAT-1	4.05101	4.15169
001-047_T0_COL_LP_5p_N1__GCTGCAGTCGGAAACG-1	6.58901	1.02602
001-047_T0_COL_LP_5p_N1__GACGTGCGTGCTCTTC-1	-2.10316	3.5722
001-047_T0_COL_LP_5p_N1__CCTTTCTCAACACGCC-1	4.21387	4.3106
001-047_T0_COL_LP_5p_N1__GCGACCAGTCGCTTCT-1	0.541011	4.1045
001-047_T0_COL_LP_5p_N1__CACAGTACAAGAGTCG-1	-1.90676	4.21975
001-047_T0_COL_LP_5p_N1__GTTACAGCAGGTCGTC-1	1.39426	2.80059
001-047_T0_COL_LP_5p_N1__CAGCGACTCTCAAGTG-1	1.23448	3.16244
001-047_T0_COL_LP_5p_N1__GCATGCGGTCCTAGCG-1	0.705179	4.58398
001-047_T0_COL_LP_5p_N1__CAACCAAAGCGCTTAT-1	-0.504751	4.83717
001-047_T0_COL_LP_5p_N1__CTCTAATCAAGTCTGT-1	4.06138	4.00331
001-047_T0_COL_LP_5p_N1__GTTAAGCTCGGCTTGG-1	0.627927	2.53683
001-047_T0_COL_LP_5p_N1__GATCTAGGTCGAGATG-1	5.28076	4.17648
001-047_T0_COL_LP_5p_N1__CCCAATCGTAGAAGGA-1	1.04402	4.52254
001-047_T0_COL_LP_5p_N1__TCGCGTTAGCAATATG-1	4.16962	4.25807
001-047_T0_COL_LP_5p_N1__AGTGAGGAGCGTTGCC-1	-0.350191	4.47422
001-047_T0_COL_LP_5p_N1__GTAGTCACACTGAAGG-1	0.594962	4.91432
001-047_T0_COL_LP_5p_N1__ATAAGAGGTGAACCTT-1	-0.492426	3.15929
001-047_T0_COL_LP_5p_N1__CGAGCCAAGATAGTCA-1	4.60563	4.20437
001-047_T0_COL_LP_5p_N1__CGGACTGTCTACGAGT-1	3.22774	3.40348
001-047_T0_COL_LP_5p_N1__AGGGTGAAGGATTCGG-1	0.424531	3.91881
001-047_T0_COL_LP_5p_N1__ACGGCCAAGCGATATA-1	-1.25912	4.9618
001-047_T0_COL_LP_5p_N1__ACTTGTTAGGTCGGAT-1	-2.02412	3.31296
001-047_T0_COL_LP_5p_N1__GACGCGTCATGATCCA-1	5.31615	3.96112
001-047_T0_COL_LP_5p_N1__ATAACGCTCGCCAAAT-1	4.35315	4.08147
001-047_T0_COL_LP_5p_N1__AGGGAGTTCTTGACGA-1	4.83132	2.29614
001-047_T0_COL_LP_5p_N1__GGACAGAGTGACTCAT-1	-0.94831	4.38072
001-047_T0_COL_LP_5p_N1__TTTATGCAGTTATCGC-1	-0.378713	3.63382
001-047_T0_COL_LP_5p_N1__ACGGCCAAGGACATTA-1	0.195015	4.842
001-047_T0_COL_LP_5p_N1__ATTGGACTCCGTAGTA-1	-1.64469	4.63246
001-047_T0_COL_LP_5p_N1__GTTAAGCCAGGTGGAT-1	0.631015	4.43495
001-047_T0_COL_LP_5p_N1__CTCGTCAAGAAGGGTA-1	4.78307	3.69679
001-047_T0_COL_LP_5p_N1__ATCTGCCAGACCTTTG-1	1.43297	2.91793
001-047_T0_COL_LP_5p_N1__CTGTTTAAGAGGGATA-1	0.240734	4.67809
001-047_T0_COL_LP_5p_N1__CCATGTCAGAATTCCC-1	3.39417	3.82693
001-047_T0_COL_LP_5p_N1__CACACTCAGAGTCGGT-1	0.797069	4.49037
001-047_T0_COL_LP_5p_N1__AGGGAGTGTACTCGCG-1	-2.86969	3.58882
001-047_T0_COL_LP_5p_N1__GTATCTTCACGACGAA-1	0.48229	2.82339
001-047_T0_COL_LP_5p_N1__TTGGCAATCACAGGCC-1	-0.0871315	4.09588
001-047_T0_COL_LP_5p_N1__CAGCTGGGTGAGTATA-1	-2.23731	3.11917
001-047_T0_COL_LP_5p_N1__TACGGATTCCTAGTGA-1	0.765213	3.42937
001-047_T0_COL_LP_5p_N1__CGTCCATTCCAAACTG-1	0.0673447	3.61795
001-047_T0_COL_LP_5p_N1__CTAATGGGTAAATGTG-1	3.54648	4.11045
001-047_T0_COL_LP_5p_N1__CGGACGTCATCCGTGG-1	3.80515	3.59106
001-047_T0_COL_LP_5p_N1__CAAGATCGTAGCTAAA-1	3.89866	4.50878
001-047_T0_COL_LP_5p_N1__CCCATACTCGTTTAGG-1	4.6957	2.00944
001-047_T0_COL_LP_5p_N1__AAGCCGCTCAGTTTGG-1	-0.0917071	3.54731
001-047_T0_COL_LP_5p_N1__TGCGGGTAGGGTATCG-1	0.917591	4.39827
001-047_T0_COL_LP_5p_N1__CACCAGGGTGCCTGTG-1	-3.13701	1.2156
001-047_T0_COL_LP_5p_N1__TCGTACCCAGATAATG-1	-0.395429	2.71433
001-047_T0_COL_LP_5p_N1__TTCTCAACAAAGCGGT-1	-0.667394	2.77056
001-047_T0_COL_LP_5p_N1__CTAGAGTGTCGCTTCT-1	-0.109975	4.32701
001-047_T0_COL_LP_5p_N1__GGAACTTAGCGATATA-1	6.64613	1.05403
001-047_T0_COL_LP_5p_N1__TTTATGCGTGCTAGCC-1	-2.45632	4.37071
001-047_T0_COL_LP_5p_N1__TACGGATTCTCTTGAT-1	6.69097	1.14444
001-047_T0_COL_LP_5p_N1__CCTTCGAAGAAGGTGA-1	4.68261	3.8082
001-047_T0_COL_LP_5p_N1__CTGATAGAGCTGCCCA-1	-2.44483	2.86933
001-047_T0_COL_LP_5p_N1__TAGAGCTGTCTGGAGA-1	0.183973	3.59513
001-047_T0_COL_LP_5p_N1__TCAGATGGTCAATACC-1	0.679816	2.57709
001-047_T0_COL_LP_5p_N1__GTACTTTGTTCCGTCT-1	4.72852	2.77844
001-047_T0_COL_LP_5p_N1__GAACATCCATGTCTCC-1	6.63112	0.959718
001-047_T0_COL_LP_5p_N1__TATTACCGTACCGTAT-1	3.08039	6.55391
001-047_T0_COL_LP_5p_N1__CACTCCACATACGCCG-1	4.67386	3.60771
001-047_T0_COL_LP_5p_N1__CCTACCAAGACCTTTG-1	0.912055	4.84594
001-047_T0_COL_LP_5p_N1__TTCTCCTTCGAGGTAG-1	0.675632	4.35858
001-047_T0_COL_LP_5p_N1__GGCCGATAGACCTTTG-1	1.32145	2.60747
001-047_T0_COL_LP_5p_N1__CTGAAGTTCTTCAACT-1	-1.46091	2.42469
001-047_T0_COL_LP_5p_N1__TGACTTTCACGGACAA-1	4.4002	4.16275
001-047_T0_COL_LP_5p_N1__GCATGTATCTGCAAGT-1	-1.19466	4.0375
001-047_T0_COL_LP_5p_N1__AGGTCATGTTGGGACA-1	4.5964	2.37973
001-047_T0_COL_LP_5p_N1__GTACGTATCGTTACAG-1	3.88136	4.03857
001-047_T0_COL_LP_5p_N1__CCGTGGACACAGGCCT-1	5.00959	2.26421
001-047_T0_COL_LP_5p_N1__GAAGCAGTCTCTAGGA-1	4.92959	2.14687
001-047_T0_COL_LP_5p_N1__CATCCACCATTACCTT-1	4.79476	2.27511
001-047_T0_COL_LP_5p_N1__GAATAAGAGGCGTACA-1	2.23	6.71584
001-047_T0_COL_LP_5p_N1__GACGCGTCATTTCAGG-1	3.60883	3.6551
001-047_T0_COL_LP_5p_N1__TCATTTGCACCCTATC-1	-0.349166	4.40651
001-047_T0_COL_LP_5p_N1__GGAAAGCTCGTAGGAG-1	3.71778	4.10034
001-047_T0_COL_LP_5p_N1__GAGTCCGTCGATCCCT-1	0.0888078	2.15019
001-047_T0_COL_LP_5p_N1__GAGCAGATCCAAATGC-1	-0.101274	4.24406
001-047_T0_COL_LP_5p_N1__CCTTTCTAGTGACTCT-1	-0.876684	0.807132
001-047_T0_COL_LP_5p_N1__CTCGTACGTTCACCTC-1	-0.164124	3.3323
001-047_T0_COL_LP_5p_N1__ACACCAAAGGCCCTCA-1	-2.52352	3.68864
001-047_T0_COL_LP_5p_N1__CACACTCGTATCTGCA-1	4.12723	3.66754
001-048_R_COL_LP_5p_N1__TACTCATAGCGTGTCC-1	-2.25151	1.61334
001-048_R_COL_LP_5p_N1__CTCTGGTAGAAGGGTA-1	2.68398	3.21575
001-048_R_COL_LP_5p_N1__AACTGGTCATAGAAAC-1	-0.39022	3.1013
001-048_R_COL_LP_5p_N1__CCACTACAGAATGTGT-1	-3.68016	2.54782
001-048_R_COL_LP_5p_N1__AGGCCACGTAGCTAAA-1	-2.98436	2.38439
001-048_R_COL_LP_5p_N1__TACGGATGTTCGGCAC-1	-2.65519	1.76434
001-048_R_COL_LP_5p_N1__TTTACTGCAGGTGCCT-1	-0.330235	2.69274
001-048_R_COL_LP_5p_N1__TTTATGCCAGCTCGAC-1	-0.318441	2.6948
001-048_R_COL_LP_5p_N1__CAGGTGCTCTCACATT-1	2.61095	6.85697
001-048_R_COL_LP_5p_N1__TTGCCGTCAGGAATGC-1	-2.83327	3.21056
001-048_R_COL_LP_5p_N1__GGATGTTTCAAAGTAG-1	-1.03547	3.94972
001-048_R_COL_LP_5p_N1__ATTATCCGTGCAACGA-1	-1.34938	2.19587
001-048_R_COL_LP_5p_N1__GTTAAGCAGCAGCCTC-1	-2.28604	1.59005
001-048_R_COL_LP_5p_N1__GTTTCTACAGACAAGC-1	-2.93561	2.55073
001-048_R_COL_LP_5p_N1__GTCAAGTAGCCACGTC-1	-1.43663	2.22162
001-048_R_COL_LP_5p_N1__ATGGGAGTCTTCTGGC-1	-1.85927	1.85083
001-048_R_COL_LP_5p_N1__CAAGGCCGTCTGATTG-1	4.74782	2.20396
001-048_R_COL_LP_5p_N1__CTACGTCCAGGACCCT-1	0.191288	2.74727
001-048_R_COL_LP_5p_N1__TCGTAGAGTACCTACA-1	-0.303283	3.78006
001-048_R_COL_LP_5p_N1__GCGCCAATCACGGTTA-1	-3.15656	2.38318
001-048_R_COL_LP_5p_N1__TGGCCAGTCAACACAC-1	-3.23595	1.47605
001-048_R_COL_LP_5p_N1__CAACTAGGTATGAAAC-1	0.115342	3.4949
001-048_R_COL_LP_5p_N1__CGATTGATCTATCCCG-1	-0.0871249	3.64447
001-048_R_COL_LP_5p_N1__CTGCTGTAGATAGCAT-1	-0.539643	2.7152
001-048_R_COL_LP_5p_N1__TCGAGGCCAAGCTGTT-1	-2.61207	2.14124
001-048_R_COL_LP_5p_N1__CACATTTAGTCGAGTG-1	4.14435	2.22392
001-048_R_COL_LP_5p_N1__CAACCTCGTATATCCG-1	-0.892673	2.41632
001-048_R_COL_LP_5p_N1__GAAATGATCTATCCCG-1	-2.10924	1.70934
001-048_R_COL_LP_5p_N1__AACTCTTGTACTTGAC-1	-2.77337	2.29963
001-048_R_COL_LP_5p_N1__TGACGGCAGTACGTTC-1	-3.53171	1.91315
001-048_R_COL_LP_5p_N1__ACGTCAAGTCCAGTGC-1	-1.71197	2.12139
001-048_R_COL_LP_5p_N1__TACCTATCATGCCCGA-1	-2.48785	1.812
001-048_R_COL_LP_5p_N1__CAGCCGAAGACTAGAT-1	-2.12847	2.64682
001-048_R_COL_LP_5p_N1__CAGTAACTCTTTACAC-1	-0.630678	1.93094
001-048_R_COL_LP_5p_N1__CTAGCCTCACTCTGTC-1	0.487557	2.58436
001-048_R_COL_LP_5p_N1__ACTTACTTCCGTCATC-1	-0.21092	1.59294
001-048_R_COL_LP_5p_N1__CTAAGACAGGCTACGA-1	-0.358237	3.37373
001-048_R_COL_LP_5p_N1__ATGAGGGCAATGGTCT-1	-1.09736	3.09622
001-048_R_COL_LP_5p_N1__AAGACCTTCTGCGACG-1	0.599853	3.36831
001-048_R_COL_LP_5p_N1__ACACCGGGTAGATTAG-1	-1.49223	7.71443
001-048_R_COL_LP_5p_N1__TGGGCGTCATGCCTAA-1	-2.68934	1.68709
001-048_R_COL_LP_5p_N1__CTCTAATAGTGATCGG-1	-1.9465	1.61266
001-048_R_COL_LP_5p_N1__ACAGCCGCAAACGCGA-1	-1.74888	1.96105
001-048_R_COL_LP_5p_N1__AACTCCCCAAACGTGG-1	-0.849732	4.67226
001-048_R_COL_LP_5p_N1__GAGGTGAAGTGCGATG-1	-2.58243	1.47472
001-048_R_COL_LP_5p_N1__CGCTGGAAGTGTTAGA-1	-2.34894	2.44434
001-048_R_COL_LP_5p_N1__TGCGTGGGTGGTCCGT-1	-2.1785	2.52664
001-048_R_COL_LP_5p_N1__AACCGCGTCAGCATGT-1	-1.70249	2.57835
001-048_R_COL_LP_5p_N1__GGGCATCTCTTTAGGG-1	-1.79037	1.77415
001-048_R_COL_LP_5p_N1__TGGTTAGAGCCCAACC-1	-1.47271	7.80523
001-048_R_COL_LP_5p_N1__ACACCCTTCAGAAATG-1	-2.97938	2.04498
001-048_R_COL_LP_5p_N1__CAACCAATCCTCAATT-1	-0.875818	2.72045
001-048_R_COL_LP_5p_N1__GTGGGTCAGGTGCAAC-1	-0.376032	3.34763
001-048_R_COL_LP_5p_N1__CTCTACGAGAACAATC-1	-2.88846	3.22776
001-048_R_COL_LP_5p_N1__GCCTCTAGTTCCAACA-1	-1.28792	2.06477
001-048_R_COL_LP_5p_N1__GATCGTACACTCTGTC-1	-0.0593162	2.30442
001-048_R_COL_LP_5p_N1__CTAGTGATCGGCCGAT-1	-2.90459	1.65189
001-048_R_COL_LP_5p_N1__AGTTGGTAGACAGAGA-1	-0.679671	2.3537
001-048_R_COL_LP_5p_N1__ATTCTACTCAGTGCAT-1	-2.47557	3.10505
001-048_R_COL_LP_5p_N1__TCGGGACTCGGCTACG-1	0.793418	2.50282
001-048_R_COL_LP_5p_N1__CTCTACGGTGTAACGG-1	-1.51574	2.48669
001-048_R_COL_LP_5p_N1__GAACGGAGTTGTCTTT-1	-2.73897	1.58317
001-048_R_COL_LP_5p_N1__ACGCCGATCACCGGGT-1	-2.6717	2.91729
001-048_R_COL_LP_5p_N1__AGGTCATTCAGTCCCT-1	0.159675	2.84331
001-048_R_COL_LP_5p_N1__CAGCATAAGTGGCACA-1	-2.66411	1.61618
001-048_R_COL_LP_5p_N1__CCAATCCGTCTTGATG-1	4.28874	2.1884
001-048_R_COL_LP_5p_N1__ACATACGCACTCTGTC-1	-2.20577	2.38427
001-048_R_COL_LP_5p_N1__ACGATACTCAGCGATT-1	-3.92705	2.02063
001-048_R_COL_LP_5p_N1__GCGACCATCCGGCACA-1	-2.06359	2.36958
001-048_R_COL_LP_5p_N1__TTAGGACTCATGTCCC-1	-2.25952	1.79273
001-048_R_COL_LP_5p_N1__TTTACTGGTCGACTGC-1	-1.12617	3.23746
001-048_R_COL_LP_5p_N1__AAGGAGCGTTAAGACA-1	-1.08066	1.74495
001-048_R_COL_LP_5p_N1__TATGCCCGTTATCCGA-1	-0.244451	0.866087
001-048_R_COL_LP_5p_N1__CACCTTGAGCCCAATT-1	-0.774327	3.2088
001-048_R_COL_LP_5p_N1__ACTGCTCAGTCAATAG-1	0.448834	3.14749
001-048_R_COL_LP_5p_N1__TCTCATAAGGACTGGT-1	2.59748	6.89022
001-048_R_COL_LP_5p_N1__CTTACCGGTAGCCTCG-1	0.855246	2.98477
001-048_R_COL_LP_5p_N1__CAGATCATCAGCAACT-1	0.545077	3.70991
001-048_R_COL_LP_5p_N1__GCGCAGTTCTGACCTC-1	0.901677	2.6231
001-048_R_COL_LP_5p_N1__CAGCTGGTCTGATACG-1	0.978326	2.74071
001-048_R_COL_LP_5p_N1__ACCAGTAAGCGATATA-1	-2.65675	1.85595
001-048_R_COL_LP_5p_N1__AGGCCACTCATTTGGG-1	-3.31758	1.44097
001-048_R_COL_LP_5p_N1__TGTCCCACAAGTTAAG-1	-3.6886	2.47231
001-048_R_COL_LP_5p_N1__CAGCTGGCATTTCACT-1	-1.63558	2.66273
001-048_R_COL_LP_5p_N1__GGGCACTGTTAGTGGG-1	-0.781656	2.81531
001-048_R_COL_LP_5p_N1__CACATTTTCAGAGCTT-1	-0.868634	4.15531
001-048_R_COL_LP_5p_N1__TCGGTAAGTGAACCTT-1	-1.90641	1.68735
001-048_R_COL_LP_5p_N1__GGGCATCTCGCCTGAG-1	-0.875017	3.96465
001-048_R_COL_LP_5p_N1__CTAGCCTCAATGGTCT-1	-2.53586	1.69582
001-048_R_COL_LP_5p_N1__GATCGTAAGGTGCACA-1	-1.99068	1.38783
001-048_R_COL_LP_5p_N1__CTCAGAACAATGTTGC-1	-0.456622	3.2113
001-048_R_COL_LP_5p_N1__GTAACTGGTCAGATAA-1	-2.63069	3.04357
001-048_R_COL_LP_5p_N1__TCATTACCACGGTAAG-1	-1.52992	7.63512
001-048_R_COL_LP_5p_N1__ACGCCAGAGTCTCAAC-1	-2.73757	2.02847
001-048_R_COL_LP_5p_N1__CGTAGGCGTACCGTAT-1	-2.36985	1.88913
001-048_R_COL_LP_5p_N1__CTCTAATGTACGCACC-1	-2.58598	1.14037
001-048_R_COL_LP_5p_N1__GCGCAACGTCAAACTC-1	4.15789	2.17217
001-048_R_COL_LP_5p_N1__ACGCAGCAGATCCGAG-1	-0.164897	3.23597
001-048_R_COL_LP_5p_N1__CCAGCGATCCCGGATG-1	-0.054385	3.00578
001-048_R_COL_LP_5p_N1__TGCCAAAAGTCCCACG-1	-3.00396	1.78252
001-048_R_COL_LP_5p_N1__CGCGGTATCTTGCAAG-1	-0.775864	3.6354
001-048_R_COL_LP_5p_N1__TACGGGCTCACGACTA-1	0.266556	2.62837
001-048_R_COL_LP_5p_N1__AACTCTTAGCGTTTAC-1	-0.955015	2.23399
001-048_R_COL_LP_5p_N1__TGCCCTACACGGACAA-1	-0.302069	3.20528
001-048_R_COL_LP_5p_N1__CAGGTGCAGTAGCCGA-1	-0.0048038	3.1119
001-048_R_COL_LP_5p_N1__CACACTCGTAGCTAAA-1	-0.245839	2.7532
001-048_R_COL_LP_5p_N1__TGCGGGTTCGTTTGCC-1	-2.18943	2.73364
001-048_R_COL_LP_5p_N1__ATTTCTGCAATTCCTT-1	-0.678714	4.38395
001-048_R_COL_LP_5p_N1__AGTCTTTTCGGGAGTA-1	-3.50803	2.20763
001-048_R_COL_LP_5p_N1__GGTGAAGGTCACCTAA-1	-1.42471	7.71007
001-048_R_COL_LP_5p_N1__TCTCTAACAGCCTATA-1	-1.79705	2.30496
001-048_R_COL_LP_5p_N1__GGCAATTCACAGCCCA-1	-2.11121	1.88351
001-048_R_COL_LP_5p_N1__ACGCCAGCATGGTAGG-1	-2.58978	0.516902
001-048_R_COL_LP_5p_N1__GAACATCGTTGAACTC-1	3.73711	3.96803
001-048_R_COL_LP_5p_N1__AGGCCACGTACTTCTT-1	-1.65391	2.71216
001-048_R_COL_LP_5p_N1__CCAGCGACACACAGAG-1	-1.58424	7.66127
001-048_R_COL_LP_5p_N1__AAGGTTCCACCAGGTC-1	-2.7717	2.64022
001-048_R_COL_LP_5p_N1__GGAATAAGTCTCACCT-1	-0.991358	1.85975
001-048_R_COL_LP_5p_N1__GCTGGGTCAAGCCGCT-1	-2.2866	1.92432
001-048_R_COL_LP_5p_N1__GGGTCTGAGTCCGGTC-1	-3.27423	1.71452
001-048_R_COL_LP_5p_N1__CTAGTGACATCCTAGA-1	-2.06947	2.96291
001-048_R_COL_LP_5p_N1__AGCTCCTTCACTATTC-1	-3.61457	2.65654
001-048_R_COL_LP_5p_N1__GTTACAGTCACCTCGT-1	-1.18976	2.59362
001-048_R_COL_LP_5p_N1__GTGTTAGTCCACGTTC-1	0.00629492	2.73179
001-048_R_COL_LP_5p_N1__ACACCGGAGTGAAGTT-1	-1.73594	2.17718
001-048_R_COL_LP_5p_N1__CCAGCGAGTACGCACC-1	0.68982	3.64858
001-048_R_COL_LP_5p_N1__GTCTTCGTCCGTTGTC-1	-0.17288	4.1147
001-048_R_COL_LP_5p_N1__CTACATTTCCGTCAAA-1	-0.642228	4.70405
001-048_R_COL_LP_5p_N1__AGTAGTCCAACTGCGC-1	3.74066	3.23781
001-048_R_COL_LP_5p_N1__CAGATCATCTTGGGTA-1	-1.09141	1.5362
001-048_R_COL_LP_5p_N1__ACTTTCACATTAACCG-1	-2.73569	2.36118
001-048_R_COL_LP_5p_N1__CCTCTGACATCCAACA-1	-3.93613	2.22287
001-048_R_COL_LP_5p_N1__ATCCACCCACGCCAGT-1	0.738573	2.76819
001-048_R_COL_LP_5p_N1__TGAGAGGAGCAGCCTC-1	-2.22416	2.15417
001-048_R_COL_LP_5p_N1__ACCGTAACACATGACT-1	-2.68069	1.48638
001-048_R_COL_LP_5p_N1__ATGTGTGCATCCGGGT-1	-0.169813	2.64472
001-048_R_COL_LP_5p_N1__ATCATCTAGACGCACA-1	-0.134763	1.77971
001-048_R_COL_LP_5p_N1__CTACGTCTCCCAGGTG-1	-0.668977	1.24203
001-048_R_COL_LP_5p_N1__AGCTCCTAGGTGCAAC-1	-2.35297	2.67049
001-048_R_COL_LP_5p_N1__AGGGAGTTCGCTAGCG-1	-0.601648	3.03997
001-048_R_COL_LP_5p_N1__GTCTCGTTCGCACTCT-1	-1.01123	3.03765
001-048_R_COL_LP_5p_N1__CGATGGCAGGACCACA-1	-0.973017	2.79971
001-048_R_COL_LP_5p_N1__AAACGGGCAACACCCG-1	4.52455	2.20045
001-048_R_COL_LP_5p_N1__TTGGAACAGTGGCACA-1	-3.49365	1.02964
001-048_R_COL_LP_5p_N1__GCACTCTAGGATTCGG-1	0.154589	4.39891
001-048_R_COL_LP_5p_N1__GGACAGATCATTATCC-1	-2.48745	2.68571
001-048_R_COL_LP_5p_N1__TCGGTAATCATAAAGG-1	-0.641719	2.26668
001-048_R_COL_LP_5p_N1__AACTTTCCATTTCACT-1	4.11669	3.03507
001-048_R_COL_LP_5p_N1__GCACATACAGTCCTTC-1	-2.39792	1.72807
001-048_R_COL_LP_5p_N1__GCAATCAGTAAATGAC-1	-1.06083	3.63437
001-048_R_COL_LP_5p_N1__ACTTTCATCCAAACTG-1	-0.416002	0.769857
001-048_R_COL_LP_5p_N1__GATCGATCAATCTACG-1	-3.39471	2.06074
001-048_R_COL_LP_5p_N1__GTCTTCGAGTAATCCC-1	4.72685	2.01479
001-048_R_COL_LP_5p_N1__ATCTGCCAGGACGAAA-1	0.189028	1.0638
001-048_R_COL_LP_5p_N1__AAGCCGCCAGACGTAG-1	-1.87105	2.48183
001-048_R_COL_LP_5p_N1__CCTAAAGTCCTACAGA-1	-0.470235	0.504445
001-048_R_COL_LP_5p_N1__TGGCGCAAGCTCAACT-1	-0.930836	2.56748
001-048_R_COL_LP_5p_N1__ACAGCCGTCCTGCAGG-1	0.668053	3.08821
001-048_R_COL_LP_5p_N1__CGGAGCTAGGGCTTGA-1	-2.85121	1.83538
001-048_R_COL_LP_5p_N1__GGGCACTCAGGGATTG-1	-1.79823	2.20138
001-048_R_COL_LP_5p_N1__CGCTGGATCTGTCTCG-1	-2.15813	1.58398
001-048_R_COL_LP_5p_N1__CATTCGCCACGAGAGT-1	0.697056	4.69778
001-048_R_COL_LP_5p_N1__CAGTAACCATCCGGGT-1	-2.64441	3.66403
001-048_R_COL_LP_5p_N1__GTGAAGGTCGCAAACT-1	4.34514	2.13916
001-048_R_COL_LP_5p_N1__AGCTCCTAGAAACCAT-1	-2.88941	2.30121
001-048_R_COL_LP_5p_N1__ATGCGATCAAGGGTCA-1	-0.26539	3.69928
001-048_R_COL_LP_5p_N1__ACACTGAGTAGCAAAT-1	0.261237	2.6971
001-048_R_COL_LP_5p_N1__CACAAACGTTCGCTAA-1	-3.47233	2.42394
001-048_R_COL_LP_5p_N1__ATGGGAGAGACGCAAC-1	-2.5019	2.65681
001-048_R_COL_LP_5p_N1__GGCGACTCATGGTCAT-1	0.0801924	2.62779
001-048_R_COL_LP_5p_N1__TCGAGGCGTACCGCTG-1	-2.39716	2.51468
001-048_R_COL_LP_5p_N1__TACCTTACAGTACACT-1	-4.0656	2.64081
001-048_R_COL_LP_5p_N1__ACAGCTATCACTCCTG-1	-2.64595	2.62767
001-048_R_COL_LP_5p_N1__CATCGGGGTCTAGAGG-1	-0.934687	1.40736
001-048_R_COL_LP_5p_N1__TCACAAGAGGAGTTTA-1	-1.77948	7.75688
001-048_R_COL_LP_5p_N1__GACTACATCTAACTGG-1	-0.512077	2.76215
001-048_R_COL_LP_5p_N1__ATGCGATCACACCGCA-1	0.395283	0.875186
001-048_R_COL_LP_5p_N1__ATGTGTGAGTAGGTGC-1	-3.35567	2.49058
001-048_R_COL_LP_5p_N1__GACCAATGTAAATACG-1	-0.461671	3.31366
001-048_R_COL_LP_5p_N1__TGGCTGGTCCCTCTTT-1	-2.45849	2.72007
001-048_R_COL_LP_5p_N1__CTCGAAAAGCTGCAAG-1	-1.12445	4.20008
001-048_R_COL_LP_5p_N1__ACGATGTAGAGATGAG-1	-3.67853	2.14401
001-048_R_COL_LP_5p_N1__CATTCGCCACCAGCAC-1	1.17707	3.37155
001-048_R_COL_LP_5p_N1__ACATGGTCACAGAGGT-1	-3.20603	2.28171
001-048_R_COL_LP_5p_N1__CAGGTGCAGATGCCAG-1	-3.49659	1.19182
001-048_R_COL_LP_5p_N1__TCAGGTAGTACCTACA-1	4.55484	2.33823
001-048_R_COL_LP_5p_N1__AGCTCCTAGCTAGCCC-1	-2.53086	2.6707
001-048_R_COL_LP_5p_N1__CAACTAGGTTAAGATG-1	-0.298087	0.459021
001-048_R_COL_LP_5p_N1__ACTGAGTAGATGTTAG-1	0.244961	3.10077
001-048_R_COL_LP_5p_N1__ACGGCCACACGCTTTC-1	-2.92912	2.73676
001-048_R_COL_LP_5p_N1__TTGTAGGCACGTGAGA-1	-2.45432	2.2695
001-048_R_COL_LP_5p_N1__GGACAAGTCGAATGCT-1	0.648459	2.36461
001-048_R_COL_LP_5p_N1__GTGCATATCTACTATC-1	-0.383184	2.73246
001-048_R_COL_LP_5p_N1__ACACTGAAGAGGGCTT-1	-2.42486	1.92731
001-048_R_COL_LP_5p_N1__CCTTCCCAGCGTTGCC-1	-3.19516	1.88271
001-048_R_COL_LP_5p_N1__TCAACGAAGACTACAA-1	-3.39187	2.79609
001-048_R_COL_LP_5p_N1__ACTATCTAGTCCATAC-1	-1.6574	2.34999
001-048_R_COL_LP_5p_N1__TGGACGCTCGGAATCT-1	-2.91628	1.20102
001-048_R_COL_LP_5p_N1__CTACGTCAGTAGGCCA-1	-0.0457353	3.59131
001-048_R_COL_LP_5p_N1__TCACAAGCAATTGCTG-1	-2.59253	3.07463
001-048_R_COL_LP_5p_N1__CAAGGCCAGACAATAC-1	-1.60542	2.80617
001-048_R_COL_LP_5p_N1__CGAGAAGCACGTAAGG-1	0.414075	2.65282
001-048_R_COL_LP_5p_N1__TCAGGATCATCTGGTA-1	-2.44207	2.68012
001-048_R_COL_LP_5p_N1__GGAAAGCTCTGCAAGT-1	-0.167746	0.628409
001-048_R_COL_LP_5p_N1__GGTGTTAAGCGTGTCC-1	-0.835926	3.62072
001-048_R_COL_LP_5p_N1__GTCGGGTGTGCTTCTC-1	-3.78747	2.20737
001-048_R_COL_LP_5p_N1__ATTGGACGTTTGCATG-1	-1.87057	1.72774
001-048_R_COL_LP_5p_N1__CCTAAAGTCTGTCTCG-1	-3.65613	0.882286
001-048_R_COL_LP_5p_N1__GTGCTTCTCCAGGGCT-1	-3.1073	1.94544
001-048_R_COL_LP_5p_N1__ACATCAGCAAGTCTAC-1	-2.07338	2.09056
001-048_R_COL_LP_5p_N1__ATTATCCGTAAGTTCC-1	-3.49212	2.02115
001-048_R_COL_LP_5p_N1__TATTACCAGTTCCACA-1	-1.08273	7.51655
001-048_R_COL_LP_5p_N1__GTGGGTCCATCAGTCA-1	4.33727	2.51333
001-048_R_COL_LP_5p_N1__CGACTTCTCACTCCTG-1	1.00734	3.83922
001-048_R_COL_LP_5p_N1__CTACCCATCCAGATCA-1	-3.0703	2.73392
001-048_R_COL_LP_5p_N1__CGATGTAGTGCTTCTC-1	-1.06071	2.55411
001-048_R_COL_LP_5p_N1__TGCTGCTTCAATCACG-1	-2.44824	3.11755
001-048_R_COL_LP_5p_N1__ACGCCGAAGGCTAGAC-1	-2.76055	2.97755
001-048_R_COL_LP_5p_N1__GTGTTAGCACGGACAA-1	-3.99967	3.19007
001-048_R_COL_LP_5p_N1__GGACATTCACATTCGA-1	-1.76739	7.69313
001-048_R_COL_LP_5p_N1__ACTTACTAGTGGTAGC-1	-2.47322	2.41786
001-048_R_COL_LP_5p_N1__CCGTGGACAGGGATTG-1	1.4087	3.00306
001-048_R_COL_LP_5p_N1__TGAAAGACATAGACTC-1	-3.30658	1.52865
001-048_R_COL_LP_5p_N1__AGGGATGTCATATCGG-1	0.370508	3.46883
001-048_R_COL_LP_5p_N1__TTATGCTAGTGCGATG-1	-0.7578	3.32746
001-048_R_COL_LP_5p_N1__GCGCCAACACAACTGT-1	0.564981	2.70449
001-048_R_COL_LP_5p_N1__ACGGGCTGTCTGATCA-1	-0.450296	2.94385
001-048_R_COL_LP_5p_N1__GACCTGGTCACCGGGT-1	-0.341756	2.67166
001-048_R_COL_LP_5p_N1__TGGGAAGTCATGGTCA-1	-1.20807	2.47477
001-048_R_COL_LP_5p_N1__GCGCAACAGAAACCTA-1	1.35826	3.21644
001-048_R_COL_LP_5p_N1__ACGCCGAAGAAACCAT-1	-0.264549	0.326164
001-048_R_COL_LP_5p_N1__TACCTTAAGCCCAACC-1	-3.42206	2.51372
001-048_R_COL_LP_5p_N1__CACACAAGTGCACGAA-1	-0.243585	2.77292
001-048_R_COL_LP_5p_N1__GATCTAGCAATGGAAT-1	-1.8128	2.51408
001-048_R_COL_LP_5p_N1__CGCGTTTGTCTTCGTC-1	0.312386	3.85227
001-048_R_COL_LP_5p_N1__CAGTCCTAGAAAGTGG-1	-0.0683124	3.26631
001-048_R_COL_LP_5p_N1__TACCTTAGTACCAGTT-1	0.724165	3.67029
001-048_R_COL_LP_5p_N1__ACTTGTTTCAACTCTT-1	3.13073	2.53962
001-048_R_COL_LP_5p_N1__AAGGTTCAGAACTGTA-1	-3.31083	1.85694
001-048_R_COL_LP_5p_N1__TATTACCGTTCCACGG-1	0.779584	4.08474
001-048_R_COL_LP_5p_N1__GACTGCGGTCTTGCGG-1	-1.01979	3.81398
001-048_R_COL_LP_5p_N1__CGGACTGTCGGTCCGA-1	0.211634	2.83074
001-048_R_COL_LP_5p_N1__ATGGGAGCACGCCAGT-1	-1.98495	1.39086
001-048_R_COL_LP_5p_N1__TGGCGCATCTCTGAGA-1	-2.87932	2.54214
001-048_R_COL_LP_5p_N1__GTGTTAGCAGCATGAG-1	-1.02527	3.55513
001-048_R_COL_LP_5p_N1__CGCTTCATCGCGATCG-1	-2.76723	2.31266
001-048_R_COL_LP_5p_N1__TGGGCGTCAGACAGGT-1	-2.4093	2.69818
001-048_R_COL_LP_5p_N1__ATCATCTCAATCCGAT-1	-0.474065	2.38
001-048_R_COL_LP_5p_N1__GCGCAACAGCTGTTCA-1	-3.19788	0.83345
001-048_R_COL_LP_5p_N1__CATATTCAGACGACGT-1	-1.94576	2.50699
001-048_R_COL_LP_5p_N1__GTGCGGTTCATTGCGA-1	-0.193902	2.44925
001-048_R_COL_LP_5p_N1__ACTGAGTAGTGAAGTT-1	-3.04667	1.80629
001-048_R_COL_LP_5p_N1__CGTCTACAGGAACTGC-1	-3.12961	2.83263
001-048_R_COL_LP_5p_N1__TCAGGTACATGTCGAT-1	-3.68379	1.16748
001-048_R_COL_LP_5p_N1__TGTATTCGTCTTGATG-1	-2.91266	2.27313
001-048_R_COL_LP_5p_N1__TATGCCCGTACTCTCC-1	-2.54277	2.6765
001-048_R_COL_LP_5p_N1__AAATGCCTCATTATCC-1	4.47584	2.16851
001-048_R_COL_LP_5p_N1__GGGTCTGAGCAGGTCA-1	-0.408715	2.97344
001-048_R_COL_LP_5p_N1__GATCTAGCAGACACTT-1	4.30601	2.17802
001-048_R_COL_LP_5p_N1__TCTCTAATCGTCGTTC-1	-1.37258	3.83719
001-048_R_COL_LP_5p_N1__TCAATCTGTCTGCAAT-1	-3.9795	1.56827
001-048_R_COL_LP_5p_N1__TCGTAGAGTTTGGCGC-1	0.805884	3.96551
001-048_R_COL_LP_5p_N1__TTGACTTAGAGTGACC-1	-3.92105	1.56907
001-048_R_COL_LP_5p_N1__GCATACACAACACCTA-1	-2.92558	1.24375
001-048_R_COL_LP_5p_N1__GCAGTTAGTATAGGGC-1	-1.33331	2.32674
001-048_R_COL_LP_5p_N1__CACCAGGTCTTCGAGA-1	3.33242	3.78449
001-048_R_COL_LP_5p_N1__CGCCAAGAGCATGGCA-1	0.746775	3.40725
001-048_R_COL_LP_5p_N1__TGATTTCGTTCATGGT-1	-0.696669	1.97921
001-048_R_COL_LP_5p_N1__TCGTAGATCGGCATCG-1	-0.76785	3.14757
001-048_R_COL_LP_5p_N1__GAGTCCGAGACAGACC-1	-2.54863	1.52356
001-048_R_COL_LP_5p_N1__ATCTGCCGTCTAGTCA-1	0.402378	3.21411
001-048_R_COL_LP_5p_N1__TAGCCGGTCCAGATCA-1	0.0283174	0.547286
001-048_R_COL_LP_5p_N1__ACGTCAAAGTGTACTC-1	-3.92843	2.87273
001-048_R_COL_LP_5p_N1__TGAGCATGTGTTTGGT-1	-3.24903	3.21891
001-048_R_COL_LP_5p_N1__ACGCAGCCATCGGGTC-1	-3.52691	1.09334
001-048_R_COL_LP_5p_N1__CAGCAGCAGTACGCGA-1	0.247171	2.6929
001-048_R_COL_LP_5p_N1__AGCGGTCTCTCATTCA-1	-2.66136	2.92766
001-048_R_COL_LP_5p_N1__AACGTTGTCAAGGTAA-1	-3.90613	2.92303
001-048_R_COL_LP_5p_N1__CATCAGAAGCTAACTC-1	-0.203015	2.1206
001-048_R_COL_LP_5p_N1__TCAGGATAGCTGTCTA-1	4.2641	3.24629
001-048_R_COL_LP_5p_N1__CGCCAAGGTCATATCG-1	-3.93646	1.97961
001-048_R_COL_LP_5p_N1__CGTGAGCCAATGGAAT-1	-3.51598	2.31092
001-048_R_COL_LP_5p_N1__ACCTTTACACCCATGG-1	0.570335	3.39541
001-048_R_COL_LP_5p_N1__GTACTCCAGCGTTTAC-1	-3.00081	1.15095
001-048_R_COL_LP_5p_N1__GGAACTTTCGAACTGT-1	-1.94152	2.63194
001-048_R_COL_LP_5p_N1__AGCAGCCGTCGCGAAA-1	0.675393	2.95347
001-048_R_COL_LP_5p_N1__CTGAAACGTGCACTTA-1	-1.98872	1.75363
001-048_R_COL_LP_5p_N1__TTCTTAGTCCTGCCAT-1	-0.166249	2.74767
001-048_R_COL_LP_5p_N1__GGGATGACACGGCCAT-1	4.81281	3.20671
001-048_R_COL_LP_5p_N1__GATGCTAGTCTAACGT-1	4.53083	2.19107
001-048_R_COL_LP_5p_N1__GTCTCGTGTATAGTAG-1	-2.25798	1.57735
001-048_R_COL_LP_5p_N1__GACGCGTAGAAGGTGA-1	0.81944	3.72777
001-048_R_COL_LP_5p_N1__CGTAGCGGTATCGCAT-1	-3.07899	2.74684
001-048_R_COL_LP_5p_N1__TGCGCAGTCAGCAACT-1	-3.05096	2.199
001-048_R_COL_LP_5p_N1__CGCTTCATCTCGCTTG-1	-3.46698	2.53448
001-048_R_COL_LP_5p_N1__AAGGAGCTCACAACGT-1	-0.811895	2.15666
001-048_R_COL_LP_5p_N1__CAGGTGCAGAAGGACA-1	-2.449	2.16648
001-048_R_COL_LP_5p_N1__GGACGTCTCGGAGCAA-1	4.35991	2.49977
001-048_R_COL_LP_5p_N1__TCTCATAGTACTTCTT-1	-1.61141	7.74341
001-048_R_COL_LP_5p_N1__TTCTTAGAGCCATCGC-1	-2.54098	2.98473
001-048_R_COL_LP_5p_N1__CCACCTACATAAGACA-1	-2.46315	2.29451
001-048_R_COL_LP_5p_N1__ACTATCTCATCGGGTC-1	4.53383	1.90293
001-048_R_COL_LP_5p_N1__CTGATAGTCACTCCTG-1	0.827962	2.42434
001-048_R_COL_LP_5p_N1__GTGAAGGTCAAGGCTT-1	-3.39098	1.35318
001-048_R_COL_LP_5p_N1__CGCCAAGAGCCATCGC-1	5.1098	2.03513
001-048_R_COL_LP_5p_N1__ACTGCTCGTTAAGTAG-1	4.41126	2.2838
001-048_R_COL_LP_5p_N1__CCGTACTCATGTCCTC-1	0.214241	4.0294
001-048_R_COL_LP_5p_N1__CTGCGGAAGGGAAACA-1	-1.84723	2.02998
001-048_R_COL_LP_5p_N1__CCAGCGAAGCCAACAG-1	-2.39976	2.82949
001-048_R_COL_LP_5p_N1__TCATTTGAGACTCGGA-1	-1.77278	1.66246
001-048_R_COL_LP_5p_N1__ACTGATGAGGTGCAAC-1	-0.148259	4.46327
001-048_R_COL_LP_5p_N1__CTTCTCTAGAATGTGT-1	0.559028	3.02588
001-048_R_COL_LP_5p_N1__ATCGAGTCAAACAACA-1	-3.59667	2.34327
001-048_R_COL_LP_5p_N1__TTAGGCAAGGCAGTCA-1	4.3008	3.31919
001-048_R_COL_LP_5p_N1__CTTCTCTTCGCCGTGA-1	-2.65453	2.26018
001-048_R_COL_LP_5p_N1__GACCTGGTCTTACCGC-1	-1.46421	7.52478
001-048_R_COL_LP_5p_N1__AGGTCCGTCGCCTGAG-1	4.58138	2.63041
001-048_R_COL_LP_5p_N1__CCTACCAAGTATTGGA-1	-2.71146	2.76364
001-048_R_COL_LP_5p_N1__CTCAGAATCACTCCTG-1	-1.60296	2.56779
001-048_R_COL_LP_5p_N1__ATTCTACGTACACCGC-1	0.304988	3.06554
001-048_R_COL_LP_5p_N1__AGTAGTCGTCTCTTTA-1	-0.863715	4.11754
001-048_R_COL_LP_5p_N1__AGTTGGTCATTGTGCA-1	-1.74317	2.69507
001-048_R_COL_LP_5p_N1__GGAATAAAGTGAATTG-1	-4.10337	2.91051
001-048_R_COL_LP_5p_N1__TATGCCCTCAGAGCTT-1	-0.534758	2.27818
001-048_R_COL_LP_5p_N1__CCTTTCTAGCGTAGTG-1	-0.804261	2.62159
001-048_R_COL_LP_5p_N1__TTATGCTGTTAAGATG-1	-3.56021	1.21146
001-048_R_COL_LP_5p_N1__TCGCGAGCACCTGGTG-1	0.383029	3.08297
001-048_R_COL_LP_5p_N1__AGGTCCGAGACTCGGA-1	-1.78224	2.70351
001-048_R_COL_LP_5p_N1__TACTTACAGCTAGTGG-1	0.0472216	3.51879
001-048_R_COL_LP_5p_N1__CGATCGGGTAAGGATT-1	-1.87695	1.62018
001-048_R_COL_LP_5p_N1__CGGGTCAAGCCCAATT-1	0.0929712	4.17438
001-048_R_COL_LP_5p_N1__TGCTGCTGTGATAAGT-1	-0.211665	0.368579
001-048_R_COL_LP_5p_N1__AGCATACAGAGGGCTT-1	4.22743	2.35022
001-048_R_COL_LP_5p_N1__TACGGTATCTCTGAGA-1	-0.387019	2.83479
001-048_R_COL_LP_5p_N1__GATGAGGAGGCGATAC-1	1.52127	2.9503
001-048_R_COL_LP_5p_N1__ACTGATGAGAGAGCTC-1	0.268208	3.34597
001-048_R_COL_LP_5p_N1__CAGCCGAGTGGCTCCA-1	-2.06617	2.19989
001-048_R_COL_LP_5p_N1__ATTACTCGTGTTCTTT-1	-3.08625	3.88626
001-048_R_COL_LP_5p_N1__TCGTACCCATGACGGA-1	-2.03213	1.92308
001-048_R_COL_LP_5p_N1__AAGTCTGAGTGAAGAG-1	4.76323	2.18769
001-048_R_COL_LP_5p_N1__TGACTTTCATCTCGCT-1	0.445738	3.00756
001-048_R_COL_LP_5p_N1__GACGCGTCATACGCTA-1	-0.685765	3.2586
001-048_R_COL_LP_5p_N1__GCACATAGTCATTAGC-1	-2.46085	1.35956
001-048_R_COL_LP_5p_N1__CGATGTAGTATATGGA-1	-1.9617	2.36277
001-048_R_COL_LP_5p_N1__ACGAGGACACATCTTT-1	-1.56003	7.47587
001-048_R_COL_LP_5p_N1__CACACAAAGAACTCGG-1	0.878724	2.73339
001-048_R_COL_LP_5p_N1__TGGTTCCAGTTAGCGG-1	-3.39161	2.53163
001-048_R_COL_LP_5p_N1__TGCACCTAGCTAGTCT-1	-1.27454	3.12471
001-048_R_COL_LP_5p_N1__AACGTTGTCACAGGCC-1	-1.84916	4.66853
001-048_R_COL_LP_5p_N1__GTGTTAGCAGCGTTCG-1	-1.92779	1.7605
001-048_R_COL_LP_5p_N1__CGGACACAGGAATCGC-1	1.25842	3.0003
001-048_R_COL_LP_5p_N1__GTGCTTCTCATAAAGG-1	-0.237389	2.29378
001-048_R_COL_LP_5p_N1__ACGAGCCGTTTGCATG-1	-1.66449	1.73711
001-048_R_COL_LP_5p_N1__GATGAGGTCCATGCTC-1	0.690614	2.86752
001-048_R_COL_LP_5p_N1__TGCCAAAAGCTAAACA-1	-2.25835	2.11393
001-048_R_COL_LP_5p_N1__AATCCAGGTTCCGGCA-1	4.07314	3.0825
001-048_R_COL_LP_5p_N1__GAATAAGTCTCTTGAT-1	-0.733539	3.89896
001-048_R_COL_LP_5p_N1__CTAGCCTGTTCCACAA-1	-0.586018	2.48826
001-048_R_COL_LP_5p_N1__CGTCTACAGATGTGTA-1	-0.494199	3.03663
001-048_R_COL_LP_5p_N1__AAGACCTAGGCCGAAT-1	-1.02201	7.79164
001-048_R_COL_LP_5p_N1__CGAGCACGTTTGTTTC-1	-0.13987	0.520218
001-048_R_COL_LP_5p_N1__AGGTCATTCAACCAAC-1	-2.52356	2.04202
001-048_R_COL_LP_5p_N1__CGAACATGTGCAACTT-1	-1.70263	2.19723
001-048_R_COL_LP_5p_N1__GCATACAAGACACTAA-1	-2.32291	2.23649
001-048_R_COL_LP_5p_N1__ATTGGACGTCGGCTCA-1	-3.18715	1.37393
001-048_R_COL_LP_5p_N1__AGGCCGTGTATTCGTG-1	-1.19305	7.71529
001-048_R_COL_LP_5p_N1__GCTGCGAAGTATTGGA-1	-3.32089	0.983442
001-048_R_COL_LP_5p_N1__CATGGCGGTAGCACGA-1	-2.47083	2.36535
001-048_R_COL_LP_5p_N1__ACCCACTTCTATCCTA-1	-0.27309	0.528707
001-048_R_COL_LP_5p_N1__TTGAACGAGGACAGCT-1	-0.572604	3.34842
001-048_R_COL_LP_5p_N1__GATGAGGTCCATGAGT-1	4.49372	2.10703
001-048_R_COL_LP_5p_N1__TCTTCGGAGATCGGGT-1	0.535824	3.96689
001-048_R_COL_LP_5p_N1__GAGTCCGTCAACACGT-1	-2.72869	1.74716
001-048_R_COL_LP_5p_N1__ATAACGCCAACTTGAC-1	-3.01346	0.771365
001-048_R_COL_LP_5p_N1__GTGCGGTGTAAAGGAG-1	-0.226984	2.70885
001-048_R_COL_LP_5p_N1__TCAACGAGTAAAGGAG-1	-3.4856	1.3413
001-048_R_COL_LP_5p_N1__CAGCTAAGTATTAGCC-1	0.743332	2.80267
001-048_R_COL_LP_5p_N1__TACTCATTCTACGAGT-1	1.17733	2.65967
001-048_R_COL_LP_5p_N1__CTACACCTCACGCGGT-1	-1.44347	1.85892
001-048_R_COL_LP_5p_N1__CGCGTTTAGCGCTCCA-1	0.355138	0.846655
001-048_R_COL_LP_5p_N1__TTTGTCACAATGTTGC-1	-0.239651	3.66917
001-048_R_COL_LP_5p_N1__TGCGGGTGTCTTCAAG-1	-2.87145	2.75079
001-048_R_COL_LP_5p_N1__CTGAAACAGATGTCGG-1	-0.17249	2.30401
001-048_R_COL_LP_5p_N1__CTCGAGGTCGGCGCTA-1	-2.30778	2.53438
001-048_R_COL_LP_5p_N1__TGCACCTGTCGCGAAA-1	-2.54426	2.53144
001-048_R_COL_LP_5p_N1__GATCTAGTCGATAGAA-1	1.113	3.21179
001-048_R_COL_LP_5p_N1__CTACACCCACTCGACG-1	4.28681	2.2222
001-048_R_COL_LP_5p_N1__TCACGAAGTTACGGAG-1	-0.262222	1.97105
001-048_R_COL_LP_5p_N1__GTAACTGCACCCATTC-1	-1.52856	7.77042
001-048_R_COL_LP_5p_N1__GAGCAGACACTTACGA-1	-2.38414	2.23711
001-048_R_COL_LP_5p_N1__TCTTTCCGTGCGCTTG-1	-1.61274	0.426956
001-048_R_COL_LP_5p_N1__CAGCAGCCAGCTATTG-1	-3.92957	2.71283
001-048_R_COL_LP_5p_N1__GTTCGGGGTAAGAGGA-1	-0.233124	3.42715
001-048_R_COL_LP_5p_N1__CACACCTCAGGAATCG-1	-1.89026	2.6845
001-048_R_COL_LP_5p_N1__CATCCACAGGACTGGT-1	0.0048015	0.873515
001-048_R_COL_LP_5p_N1__GAGGTGATCCGAACGC-1	-2.96794	2.2794
001-048_R_COL_LP_5p_N1__ACTGAACTCAACACTG-1	-1.4507	7.83448
001-048_R_COL_LP_5p_N1__CTGCCTACAGGATTGG-1	-1.66546	2.9312
001-048_R_COL_LP_5p_N1__TAGACCAGTGATGCCC-1	-2.55075	2.70609
001-048_R_COL_LP_5p_N1__CCGTACTCAGCTGCTG-1	-3.00139	2.43161
001-048_R_COL_LP_5p_N1__AGCGTATAGACAAAGG-1	4.27891	2.18549
001-048_R_COL_LP_5p_N1__TCAGGATCACAGTCGC-1	-2.3584	3.26956
001-048_R_COL_LP_5p_N1__TCAGGATTCGTAGGAG-1	4.50951	2.74851
001-048_R_COL_LP_5p_N1__CATGCCTGTCTAGTGT-1	-3.20706	1.68022
001-048_R_COL_LP_5p_N1__TGCACCTTCGCCAAAT-1	4.85399	1.89995
001-048_R_COL_LP_5p_N1__GTGTGCGAGTTAACGA-1	-4.01459	2.33037
001-048_R_COL_LP_5p_N1__TCTGAGAGTCAAAGAT-1	0.982007	3.15603
001-048_R_COL_LP_5p_N1__ACAGCCGCACAGGAGT-1	-3.84884	2.47426
001-048_R_COL_LP_5p_N1__CATCGAAAGTTACCCA-1	4.17616	2.37537
001-048_R_COL_LP_5p_N1__ATTGGACAGTGTTAGA-1	0.325317	3.06303
001-048_R_COL_LP_5p_N1__GCATGATCACAAGCCC-1	0.730577	3.1724
001-048_R_COL_LP_5p_N1__CCACCTACAGCATACT-1	-3.57777	1.10668
001-048_R_COL_LP_5p_N1__TTGTAGGGTCATATGC-1	0.381815	4.2059
001-048_R_COL_LP_5p_N1__CGTTCTGTCCTTTCTC-1	-0.313235	2.44261
001-048_R_COL_LP_5p_N1__CGTAGGCCATACGCCG-1	-0.454208	2.20311
001-048_R_COL_LP_5p_N1__TTGCGTCCAGTTTACG-1	0.182652	2.76223
001-048_R_COL_LP_5p_N1__CCCAATCTCTTCGAGA-1	-2.3995	3.56475
001-048_R_COL_LP_5p_N1__GGGAATGCAAGTAATG-1	3.97172	2.92492
001-048_R_COL_LP_5p_N1__TTCTTAGAGGAACTGC-1	0.432324	1.10408
001-048_R_COL_LP_5p_N1__CCGTTCAGTTCGTGAT-1	-0.857311	2.96969
001-048_R_COL_LP_5p_N1__TGACTTTAGCTGAAAT-1	-1.29859	2.27344
001-048_R_COL_LP_5p_N1__CTACGTCTCAGCTGGC-1	-1.06364	0.828826
001-048_R_COL_LP_5p_N1__ACGAGCCCAGAGTGTG-1	4.52252	3.11321
001-048_R_COL_LP_5p_N1__GTACTTTAGTTCCACA-1	-2.98292	3.42059
001-048_R_COL_LP_5p_N1__TGCCCTAAGTGTGAAT-1	-1.60017	2.18168
001-048_R_COL_LP_5p_N1__CCGTACTAGACTTGAA-1	-0.48738	2.254
001-048_R_COL_LP_5p_N1__CAGAGAGAGCTGAAAT-1	-3.40249	1.17535
001-048_R_COL_LP_5p_N1__GTACGTATCGGTTCGG-1	-2.65192	2.77764
001-048_R_COL_LP_5p_N1__GTCACGGAGTATTGGA-1	-2.00348	2.20976
001-048_R_COL_LP_5p_N1__CTAACTTGTGCATCTA-1	-3.70081	1.79635
001-048_R_COL_LP_5p_N1__TGATTTCAGTGGAGTC-1	1.29978	2.95782
001-048_R_COL_LP_5p_N1__CTGCGGAAGCCAGGAT-1	-0.513024	3.4097
001-048_R_COL_LP_5p_N1__ACCGTAAGTGAGTGAC-1	-0.142702	3.52082
001-048_R_COL_LP_5p_N1__AAATGCCTCGTCCAGG-1	-1.44705	2.40605
001-048_R_COL_LP_5p_N1__TGCGTGGAGGGTTTCT-1	-2.69037	1.09236
001-048_R_COL_LP_5p_N1__CGGACTGTCTTAGAGC-1	-3.45285	2.68074
001-048_R_COL_LP_5p_N1__AAACGGGCAGTTAACC-1	0.381678	3.12975
001-048_R_COL_LP_5p_N1__GGGTCTGAGAGCTTCT-1	0.339131	2.91008
001-048_R_COL_LP_5p_N1__TTGACTTCAAACGCGA-1	-1.69831	6.56659
001-048_R_COL_LP_5p_N1__TGAGGGATCACTTCAT-1	-0.670844	2.27536
001-048_R_COL_LP_5p_N1__TCTGAGAAGGCCCGTT-1	0.961446	3.70684
001-048_R_COL_LP_5p_N1__CTGCTGTGTGGTCCGT-1	-3.57653	2.1249
001-048_R_COL_LP_5p_N1__ATAGACCAGGATTCGG-1	-3.32026	1.85774
001-048_R_COL_LP_5p_N1__TGCGTGGCAGTAGAGC-1	-1.28242	7.53071
001-048_R_COL_LP_5p_N1__CTTTGCGAGAGGTTAT-1	-2.96576	1.8112
001-048_R_COL_LP_5p_N1__GACACGCTCCGCGGTA-1	-2.53567	2.01656
001-048_R_COL_LP_5p_N1__TGTATTCAGAACAACT-1	0.891389	3.19415
001-048_R_COL_LP_5p_N1__GGGAGATCAGACACTT-1	-2.18252	1.9857
001-048_R_COL_LP_5p_N1__ACGGAGAAGCCAGTAG-1	-1.31688	4.44059
001-048_R_COL_LP_5p_N1__GAAGCAGCATTCTTAC-1	-2.64634	2.88975
001-048_R_COL_LP_5p_N1__TATGCCCAGCCACGCT-1	-3.26583	3.39097
001-048_R_COL_LP_5p_N1__GTGCAGCAGACAGAGA-1	-3.92348	1.23012
001-048_R_COL_LP_5p_N1__TGGCGCAAGGCGTACA-1	-3.41059	2.41129
001-048_R_COL_LP_5p_N1__TTCTACAGTGATGTGG-1	-1.65921	3.0903
001-048_R_COL_LP_5p_N1__TTTGGTTAGGACAGCT-1	-3.06896	1.76474
001-048_R_COL_LP_5p_N1__TCGTAGATCTACTCAT-1	-2.56389	0.885956
001-048_R_COL_LP_5p_N1__TTAGGCAAGATGTGGC-1	0.596554	3.2041
001-048_R_COL_LP_5p_N1__CATTCGCCATCACCCT-1	-1.98956	2.07532
001-048_R_COL_LP_5p_N1__CATCGAAAGGCACATG-1	0.423011	3.00839
001-048_R_COL_LP_5p_N1__TTCCCAGTCAACACAC-1	0.73145	2.55097
001-048_R_COL_LP_5p_N1__ATAAGAGTCAGTCAGT-1	-2.78595	1.76325
001-048_R_COL_LP_5p_N1__GGGTCTGAGCTGTTCA-1	4.37188	2.09666
001-048_R_COL_LP_5p_N1__TTTGTCATCATCTGCC-1	4.45038	2.2872
001-048_R_COL_LP_5p_N1__CTCGGGAGTCTGCCAG-1	-1.47595	1.85609
001-048_R_COL_LP_5p_N1__CTCGGGAGTAGTAGTA-1	-1.60535	1.2052
001-048_R_COL_LP_5p_N1__AAACGGGAGTCAATAG-1	-0.286115	2.8729
001-048_R_COL_LP_5p_N1__GTTCATTAGTTCGCAT-1	0.144839	2.64637
001-048_R_COL_LP_5p_N1__CCACCTATCTATGTGG-1	0.532795	2.94268
001-048_R_COL_LP_5p_N1__CACCTTGCATAGACTC-1	-3.73762	2.25907
001-048_R_COL_LP_5p_N1__AGCTCCTCATGAACCT-1	-1.61807	1.38866
001-048_R_COL_LP_5p_N1__CTGGTCTAGAGGGATA-1	4.49309	3.14463
001-048_R_COL_LP_5p_N1__TGGGCGTCAGGACCCT-1	-0.0293611	3.29158
001-048_R_COL_LP_5p_N1__GACGTGCGTAGTGAAT-1	1.06199	3.22669
001-048_R_COL_LP_5p_N1__AGCTTGATCGTGGACC-1	-0.0980653	3.18886
001-048_R_COL_LP_5p_N1__TACCTATGTTATCGGT-1	-3.185	1.10865
001-048_R_COL_LP_5p_N1__ACATACGCAGCTATTG-1	3.8841	3.78138
001-048_R_COL_LP_5p_N1__TATCAGGGTCGAGATG-1	-2.78162	1.53846
001-048_R_COL_LP_5p_N1__TACGGGCAGCGCCTTG-1	-0.532875	2.98985
001-048_R_COL_LP_5p_N1__TAGTGGTCAGGTCTCG-1	1.27116	2.91678
001-048_R_COL_LP_5p_N1__ATGGGAGTCAGCAACT-1	0.136933	3.5411
001-048_R_COL_LP_5p_N1__ACCGTAAGTGAAAGAG-1	-0.148346	0.290156
001-048_R_COL_LP_5p_N1__AACACGTTCTTGTTTG-1	4.48147	2.02317
001-048_R_COL_LP_5p_N1__GCGCAGTAGGACATTA-1	3.61695	3.35595
001-048_R_COL_LP_5p_N1__AAGACCTGTACCTACA-1	0.229189	2.87731
001-048_R_COL_LP_5p_N1__GATCGTAAGCGATAGC-1	-3.32125	1.9014
001-048_R_COL_LP_5p_N1__AGAATAGAGTAGGTGC-1	-1.66333	3.33204
001-048_R_COL_LP_5p_N1__CATATTCAGCCTCGTG-1	0.41892	2.73451
001-048_R_COL_LP_5p_N1__GGGACCTTCAGATAAG-1	-0.308585	4.0337
001-048_R_COL_LP_5p_N1__ATGCGATCATTTCAGG-1	-2.57166	2.42437
001-048_R_COL_LP_5p_N1__GGTGAAGCATTCTTAC-1	-2.80479	1.70639
001-048_R_COL_LP_5p_N1__GGAATAAGTGATGTCT-1	0.658126	3.3263
001-048_R_COL_LP_5p_N1__ACGCCGACACATTCGA-1	-2.49864	1.4371
001-048_R_COL_LP_5p_N1__CGTCAGGTCACATAGC-1	-2.54332	2.04567
001-048_R_COL_LP_5p_N1__CTACCCAAGCACCGCT-1	-1.58919	2.48853
001-048_R_COL_LP_5p_N1__CCGTACTCAATCTGCA-1	-0.615775	2.88066
001-048_R_COL_LP_5p_N1__AGTGGGATCCACGACG-1	-3.41923	1.98952
001-048_R_COL_LP_5p_N1__TTAGGACCATGCCTAA-1	-1.50737	7.60694
001-048_R_COL_LP_5p_N1__AGAGTGGCACACCGCA-1	-0.411378	0.611701
001-048_R_COL_LP_5p_N1__CGTCACTCAGAGCCAA-1	-2.54385	1.57135
001-048_R_COL_LP_5p_N1__GACACGCTCGCTAGCG-1	-3.27614	2.24098
001-048_R_COL_LP_5p_N1__CATTATCGTGCAACTT-1	0.322198	1.85231
001-048_R_COL_LP_5p_N1__CTGCTGTGTCGAATCT-1	-0.895792	2.6304
001-048_R_COL_LP_5p_N1__AGGTCATCATTTGCCC-1	-2.95127	3.88802
001-048_R_COL_LP_5p_N1__TCATTTGCACCAGTTA-1	0.353312	4.86811
001-048_R_COL_LP_5p_N1__AGCTCTCCACCTCGGA-1	0.117357	1.36161
001-048_R_COL_LP_5p_N1__GTCGTAAGTACATCCA-1	-0.474059	2.6456
001-048_R_COL_LP_5p_N1__CAACCAAAGAGTACAT-1	0.926885	2.39324
001-048_R_COL_LP_5p_N1__TTAGGCAGTGGACGAT-1	0.844073	3.02907
001-048_R_COL_LP_5p_N1__GACAGAGCAATGTAAG-1	0.0976718	1.2804
001-048_R_COL_LP_5p_N1__ATGGGAGTCTTGCATT-1	0.368534	0.910379
001-048_R_COL_LP_5p_N1__CTGAAGTAGACGCTTT-1	-2.52705	1.47291
001-048_R_COL_LP_5p_N1__TTGGAACAGCAAATCA-1	0.910316	3.26446
001-048_R_COL_LP_5p_N1__ATCACGACAATAGCGG-1	-2.79101	1.85319
001-048_R_COL_LP_5p_N1__CCTACCAGTCCGAAGA-1	4.30324	2.19784
001-048_R_COL_LP_5p_N1__TCATTTGAGATGCCTT-1	-0.408861	0.829816
001-048_R_COL_LP_5p_N1__AGGGAGTGTGTGAATA-1	0.898527	3.24452
001-048_R_COL_LP_5p_N1__AAGCCGCCACACAGAG-1	-2.32604	1.64669
001-048_R_COL_LP_5p_N1__CAGCGACCATCACGAT-1	-0.341066	3.90325
001-048_R_COL_LP_5p_N1__CAAGGCCTCAAGAAGT-1	0.844454	2.23017
001-048_R_COL_LP_5p_N1__CAACCAAAGTGCCATT-1	-0.0643918	2.88417
001-048_R_COL_LP_5p_N1__TGGCGCACAGTTAACC-1	-2.17586	2.03751
001-048_R_COL_LP_5p_N1__TCGCGAGTCTCAAGTG-1	-2.15934	1.5411
001-048_R_COL_LP_5p_N1__CTCGGGACAGCTCCGA-1	-3.16456	2.21434
001-048_R_COL_LP_5p_N1__CGCTATCAGTTGTAGA-1	-3.55453	2.81832
001-048_R_COL_LP_5p_N1__GCAGCCACAATCCAAC-1	-2.38452	2.52841
001-048_R_COL_LP_5p_N1__TGGGCGTCAGCTGTGC-1	-0.85602	3.49945
001-048_R_COL_LP_5p_N1__CTCAGAAGTCTCGTTC-1	-1.70621	7.76485
001-048_R_COL_LP_5p_N1__TGACTTTTCTTATCTG-1	-4.02528	1.85694
001-048_R_COL_LP_5p_N1__CCCTCCTAGACCTTTG-1	-1.99603	3.98266
001-048_R_COL_LP_5p_N1__GTAACTGGTGCACCAC-1	4.5775	2.35555
001-048_R_COL_LP_5p_N1__CTACATTTCACGATGT-1	4.11779	2.25343
001-048_R_COL_LP_5p_N1__TGTGGTATCGGTGTCG-1	0.122474	4.19039
001-048_R_COL_LP_5p_N1__CTCGTCAGTACAGCAG-1	0.189065	3.12001
001-048_R_COL_LP_5p_N1__GTCTTCGGTCCATGAT-1	-3.91884	1.84468
001-048_R_COL_LP_5p_N1__CGCTATCGTGCGGTAA-1	-0.527767	2.4676
001-048_R_COL_LP_5p_N1__CTCGTCAGTAGCGTGA-1	-2.90741	2.55036
001-048_R_COL_LP_5p_N1__TACGGGCAGATAGGAG-1	-3.67835	1.19294
001-048_R_COL_LP_5p_N1__TGTGGTAGTAAACACA-1	-2.46764	2.63644
001-048_R_COL_LP_5p_N1__CGCTATCAGTTTCCTT-1	-2.12516	3.8156
001-048_R_COL_LP_5p_N1__GTAGGCCAGACAGGCT-1	5.1582	2.03176
001-048_R_COL_LP_5p_N1__TCAACGAAGTCACGCC-1	0.12268	2.913
001-048_R_COL_LP_5p_N1__GATCGATGTATATCCG-1	-0.229822	0.326837
001-048_R_COL_LP_5p_N1__CTGTTTAAGTGTACCT-1	-1.52452	7.34559
001-048_R_COL_LP_5p_N1__TAGCCGGAGCAACGGT-1	-3.23465	1.50447
001-048_R_COL_LP_5p_N1__TCATTTGTCAGTTAGC-1	0.147855	2.70258
001-048_R_COL_LP_5p_N1__TTGGCAAAGAGGGCTT-1	3.77523	2.91264
001-048_R_COL_LP_5p_N1__CATGCCTGTCCGAAGA-1	4.22464	2.31186
001-048_R_COL_LP_5p_N1__TACTCGCGTTACAGAA-1	-2.31764	1.7305
001-048_R_COL_LP_5p_N1__GTTCGGGCAGCCTTTC-1	-3.96574	2.11997
001-048_R_COL_LP_5p_N1__CAGCTGGTCCGTAGTA-1	4.64326	2.19548
001-048_R_COL_LP_5p_N1__GGCGTGTTCAAACAAG-1	-0.54577	2.99207
001-048_R_COL_LP_5p_N1__TCAACGATCGTACCGG-1	-3.00606	3.93787
001-048_R_COL_LP_5p_N1__GTCATTTAGCTAACAA-1	0.442673	1.88588
001-048_R_COL_LP_5p_N1__AAAGATGGTCTCTCTG-1	3.58909	3.51103
001-048_R_COL_LP_5p_N1__CTGATAGTCCCTTGCA-1	-4.06631	1.90441
001-048_R_COL_LP_5p_N1__ATCCGAACACGGTTTA-1	0.980334	2.88283
001-048_R_COL_LP_5p_N1__ACGATGTAGTGACATA-1	1.10738	3.17422
001-048_R_COL_LP_5p_N1__CTGTGCTGTCATATGC-1	-3.13317	2.02283
001-048_R_COL_LP_5p_N1__CCACGGATCCCTAATT-1	-1.20792	3.17214
001-048_R_COL_LP_5p_N1__ATAGACCAGATCGATA-1	0.809041	2.45972
001-048_R_COL_LP_5p_N1__TTTCCTCTCCCTAATT-1	5.37914	2.19984
001-048_R_COL_LP_5p_N1__TCATTTGAGCAATCTC-1	1.03659	3.29234
001-048_R_COL_LP_5p_N1__CCGGTAGAGGTGTTAA-1	4.62815	2.01847
001-048_R_COL_LP_5p_N1__ATTTCTGGTCTCCCTA-1	-0.833111	3.28378
001-048_R_COL_LP_5p_N1__CTCTACGGTTCGCTAA-1	3.88981	3.13536
001-048_R_COL_LP_5p_N1__CTTAACTAGGTAAACT-1	-0.408998	0.94326
001-048_R_COL_LP_5p_N1__GCTGCAGCATCACCCT-1	-3.52767	0.939332
001-048_R_COL_LP_5p_N1__CTGGTCTCAGGTTTCA-1	4.44483	2.11995
001-048_R_COL_LP_5p_N1__AGCTCTCCAGACAGGT-1	-2.3347	2.34424
001-048_R_COL_LP_5p_N1__AAAGCAACACACCGAC-1	0.377124	1.4511
001-048_R_COL_LP_5p_N1__TACCTTACACGAAATA-1	1.00417	3.80751
001-048_R_COL_LP_5p_N1__TGGGAAGAGGTTCCTA-1	4.30916	2.32336
001-048_R_COL_LP_5p_N1__AGCGGTCGTAAGTGTA-1	4.42836	2.8949
001-048_R_COL_LP_5p_N1__GTTTCTAGTCTCTTAT-1	0.970886	2.86043
001-048_R_COL_LP_5p_N1__ACGAGCCCATGGTCAT-1	-2.45339	2.47029
001-048_R_COL_LP_5p_N1__CTGGTCTTCAGCTCGG-1	-1.66489	2.77301
001-048_R_COL_LP_5p_N1__CTACGTCGTCGCGTGT-1	1.25573	4.2703
001-048_R_COL_LP_5p_N1__TGGTTCCGTTGCTCCT-1	-2.90381	2.10026
001-048_R_COL_LP_5p_N1__TAGCCGGTCGTACCGG-1	-3.17419	3.71744
001-048_R_COL_LP_5p_N1__ACTGAACAGAAACCGC-1	-2.74988	2.31724
001-048_R_COL_LP_5p_N1__GCAAACTTCGCAAGCC-1	0.0991251	3.01747
001-048_R_COL_LP_5p_N1__GACCAATTCCTCAACC-1	-0.502984	0.329134
001-048_R_COL_LP_5p_N1__ACTGAACAGCCACGCT-1	-0.263423	0.470157
001-048_R_COL_LP_5p_N1__TGTGGTAAGCTAACAA-1	4.02699	3.28255
001-048_R_COL_LP_5p_N1__GTATTCTAGGAGTCTG-1	4.13959	3.149
001-048_R_COL_LP_5p_N1__CGCTATCGTTATCACG-1	0.741714	3.62618
001-048_R_COL_LP_5p_N1__ACGCCAGCACCTGGTG-1	-0.471528	4.26313
001-048_R_COL_LP_5p_N1__TTAGGACCACGCATCG-1	0.29473	2.95598
001-048_R_COL_LP_5p_N1__TACCTTAGTTTGTGTG-1	6.61786	1.12227
001-048_R_COL_LP_5p_N1__GGATGTTAGTCCATAC-1	-0.555087	1.76747
001-048_R_COL_LP_5p_N1__CGTAGGCTCGGCGGTT-1	-3.28858	1.69663
001-048_R_COL_LP_5p_N1__ACCGTAAAGACTGTAA-1	-3.49639	1.92847
001-048_R_COL_LP_5p_N1__TGCGGGTTCAACGGCC-1	-1.13605	3.59804
001-048_R_COL_LP_5p_N1__TTTGGTTCAACTGGCC-1	-2.40234	2.21977
001-048_R_COL_LP_5p_N1__CACATTTGTACCGTTA-1	0.504014	4.3747
001-048_R_COL_LP_5p_N1__TCCCGATGTAGGAGTC-1	-1.63985	3.25941
001-048_R_COL_LP_5p_N1__GACGGCTGTGACGGTA-1	-0.190757	2.99631
001-048_R_COL_LP_5p_N1__TCACAAGCAGCAGTTT-1	-2.24869	1.6415
001-048_R_COL_LP_5p_N1__CAACCTCTCGGAAACG-1	-0.684204	2.80088
001-048_R_COL_LP_5p_N1__AGATCTGAGTCTCAAC-1	-1.14573	2.33944
001-048_R_COL_LP_5p_N1__TTTCCTCCACGGTGTC-1	-1.17846	4.16082
001-048_R_COL_LP_5p_N1__CCGTTCAAGCTTCGCG-1	-2.39294	2.4144
001-048_R_COL_LP_5p_N1__GGCAATTTCGATAGAA-1	6.6209	1.15517
001-048_R_COL_LP_5p_N1__ACGCCGATCGCCCTTA-1	1.27333	2.57666
001-048_R_COL_LP_5p_N1__CAACCAAAGCAACGGT-1	4.40986	2.95482
001-048_R_COL_LP_5p_N1__AACGTTGTCACGCATA-1	-0.0470217	3.15754
001-048_R_COL_LP_5p_N1__TCGTACCTCCCAGGTG-1	0.862078	2.2998
001-048_R_COL_LP_5p_N1__ACCAGTACAACAACCT-1	-1.74147	1.89204
001-048_R_COL_LP_5p_N1__GGACATTAGACTAAGT-1	0.989381	2.59252
001-048_R_COL_LP_5p_N1__GCACATAGTAGAAAGG-1	3.93828	3.41897
001-048_R_COL_LP_5p_N1__CCGGGATGTTACAGAA-1	3.82499	3.35453
001-048_R_COL_LP_5p_N1__CACACAATCGATAGAA-1	-0.429589	2.54452
001-048_R_COL_LP_5p_N1__GCCAAATCATCAGTCA-1	-2.46594	1.96246
001-048_R_COL_LP_5p_N1__TTAACTCTCCGTACAA-1	-0.742425	3.02523
001-048_R_COL_LP_5p_N1__CCGTACTAGCGAGAAA-1	-1.07513	3.1516
001-048_R_COL_LP_5p_N1__GTCAAGTTCAGTCAGT-1	0.763449	3.24111
001-048_R_COL_LP_5p_N1__GAATAAGAGTTTCCTT-1	3.92213	2.46023
001-048_R_COL_LP_5p_N1__GTCTTCGTCCTATTCA-1	-2.00455	1.92959
001-048_R_COL_LP_5p_N1__CTCGGGATCAGAGCTT-1	0.0763859	2.07868
001-048_R_COL_LP_5p_N1__TGACTTTGTTGAGGTG-1	-0.522921	1.25392
001-048_R_COL_LP_5p_N1__ATAAGAGCAGCAGTTT-1	0.823014	2.47689
001-048_R_COL_LP_5p_N1__AGATCTGAGATGGGTC-1	3.97099	3.17329
001-048_R_COL_LP_5p_N1__AGCGGTCAGGTGTTAA-1	0.523813	3.16485
001-048_R_COL_LP_5p_N1__TCAACGACATCCGGGT-1	-2.35084	1.61597
001-048_R_COL_LP_5p_N1__CAAGATCTCCACGTTC-1	-3.77559	2.39661
001-048_R_COL_LP_5p_N1__CTCGAGGTCGGCTACG-1	-0.256934	2.99694
001-048_R_COL_LP_5p_N1__CATCGGGGTTCAACCA-1	-0.935975	1.63751
001-048_R_COL_LP_5p_N1__GAAACTCAGCCCTAAT-1	-0.584147	3.61422
001-048_R_COL_LP_5p_N1__CAGTCCTTCAGCGATT-1	1.11339	2.9749
001-048_R_COL_LP_5p_N1__TGGCCAGGTGTCGCTG-1	-1.74175	7.48092
001-048_R_COL_LP_5p_N1__AGCTCCTAGAAGAAGC-1	-1.92533	2.22385
001-048_R_COL_LP_5p_N1__GGCGTGTCATGATCCA-1	-0.17119	3.44025
001-048_R_COL_LP_5p_N1__TGCGTGGAGTCCTCCT-1	-2.7915	1.51168
001-048_R_COL_LP_5p_N1__GGCGACTTCACGCGGT-1	-2.52184	2.38692
001-048_R_COL_LP_5p_N1__CCGTTCAAGACGCACA-1	-0.229584	2.69073
001-048_R_COL_LP_5p_N1__GACTACAGTTTAGCTG-1	-1.50861	2.06969
001-048_R_COL_LP_5p_N1__GGTATTGTCAGCTGGC-1	-1.57358	7.55166
001-048_R_COL_LP_5p_N1__TCGTAGAAGAAACGAG-1	-2.19676	1.8282
001-048_R_COL_LP_5p_N1__TACTTACGTGTAAGTA-1	-2.59686	2.74596
001-048_R_COL_LP_5p_N1__AGCGTATTCGGCGGTT-1	0.533361	2.19843
001-048_R_COL_LP_5p_N1__GCTGGGTCATAGACTC-1	-0.953955	2.72665
001-048_R_COL_LP_5p_N1__GAATGAAAGACAGACC-1	-3.30832	2.06098
001-048_R_COL_LP_5p_N1__TACTTGTCATGCATGT-1	4.68783	2.24443
001-048_R_COL_LP_5p_N1__CTGAAACCATGAAGTA-1	-0.603408	2.55301
001-048_R_COL_LP_5p_N1__AACTCAGTCAGGCGAA-1	-1.61227	2.95971
001-048_R_COL_LP_5p_N1__GATGAAATCTTCCTTC-1	-4.02569	1.87859
001-048_R_COL_LP_5p_N1__CCATGTCCAATGGAGC-1	-2.11823	2.31242
001-048_R_COL_LP_5p_N1__CCCTCCTGTACCGAGA-1	-0.0725763	0.733971
001-048_R_COL_LP_5p_N1__AGCTCCTTCCGCATAA-1	4.20109	2.31613
001-048_R_COL_LP_5p_N1__GTATCTTAGTACCGGA-1	-0.862101	3.49221
001-048_R_COL_LP_5p_N1__GGAACTTTCGCGATCG-1	0.440928	3.5092
001-048_R_COL_LP_5p_N1__TGCCAAATCGCCTGAG-1	-1.55201	2.56573
001-048_R_COL_LP_5p_N1__GCAGTTAGTAAGTGTA-1	-1.38367	2.50113
001-048_R_COL_LP_5p_N1__GCACATAAGAAGGCCT-1	-1.62719	4.20952
001-048_R_COL_LP_5p_N1__TACTTACAGACCCACC-1	4.62533	2.64157
001-048_R_COL_LP_5p_N1__CAGCATACAACTGGCC-1	-2.87612	2.47229
001-048_R_COL_LP_5p_N1__TGGCCAGCACAGGCCT-1	-3.8236	2.13078
001-048_R_COL_LP_5p_N1__TTAGTTCAGCTACCTA-1	-2.01792	2.56373
001-048_R_COL_LP_5p_N1__GGGCATCGTTACGCGC-1	-0.16947	3.89357
001-048_R_COL_LP_5p_N1__AAAGATGTCTAACGGT-1	-2.41344	0.732975
001-048_R_COL_LP_5p_N1__CTCTACGGTCAGGACA-1	0.478227	2.73973
001-048_R_COL_LP_5p_N1__CTGAAGTGTAAGCACG-1	4.54135	2.01067
001-048_R_COL_LP_5p_N1__CGATGTACAACGCACC-1	0.14122	0.652126
001-048_R_COL_LP_5p_N1__GCTGCGATCGGAAACG-1	-0.647469	4.62649
001-048_R_COL_LP_5p_N1__CCGTGGATCGTCCAGG-1	-0.261221	2.35423
001-048_R_COL_LP_5p_N1__TTCCCAGAGACCGGAT-1	-0.622014	3.15525
001-048_R_COL_LP_5p_N1__AATCCAGGTACAGACG-1	-1.08227	2.14567
001-048_R_COL_LP_5p_N1__GGCGTGTCAACCGCCA-1	-1.83012	2.17012
001-048_R_COL_LP_5p_N1__CATGCCTCACCACGTG-1	-2.73642	3.41753
001-048_R_COL_LP_5p_N1__AGGTCATGTGATGATA-1	-3.82818	2.69957
001-048_R_COL_LP_5p_N1__AACCATGCATAGACTC-1	0.535095	2.5171
001-048_R_COL_LP_5p_N1__CTGAAGTGTCTGCAAT-1	1.07601	2.99773
001-048_R_COL_LP_5p_N1__GGAACTTGTTGGGACA-1	3.82276	3.44827
001-048_R_COL_LP_5p_N1__GGGCACTTCTAACTCT-1	4.36653	2.93118
001-048_R_COL_LP_5p_N1__GGGATGACACTTCGAA-1	-0.325728	2.93167
001-048_R_COL_LP_5p_N1__TAAGTGCTCTGTTGAG-1	-1.41293	2.55484
001-048_R_COL_LP_5p_N1__CCTTACGAGCCTATGT-1	-1.03034	3.74535
001-048_R_COL_LP_5p_N1__CATCAGAAGCAGATCG-1	-2.73513	3.00975
001-048_R_COL_LP_5p_N1__ACTTACTTCGGCATCG-1	-2.98057	2.71368
001-048_R_COL_LP_5p_N1__GTTTCTACACCGGAAA-1	-1.98462	1.22795
001-048_R_COL_LP_5p_N1__ACTATCTCATGGATGG-1	0.624535	3.70431
001-048_R_COL_LP_5p_N1__GACGCGTGTGATGCCC-1	0.771036	2.74718
001-048_R_COL_LP_5p_N1__ACGTCAACATTCCTGC-1	4.57214	3.6078
001-048_R_COL_LP_5p_N1__CTCTGGTAGCCACGCT-1	4.45526	1.93775
001-048_R_COL_LP_5p_N1__GGGAGATTCTGATTCT-1	1.45774	3.25948
001-048_R_COL_LP_5p_N1__GTTCGGGTCAGTTTGG-1	-2.55885	1.80079
001-048_R_COL_LP_5p_N1__AGAGCTTGTGTCAATC-1	-0.709943	2.06996
001-048_R_COL_LP_5p_N1__GTCACGGCAAGAGTCG-1	3.91355	2.57654
001-048_R_COL_LP_5p_N1__TCGAGGCCATGTCGAT-1	-0.0289148	0.797538
001-048_R_COL_LP_5p_N1__CTGATCCTCCACTGGG-1	-3.55401	1.54974
001-048_R_COL_LP_5p_N1__TACGGTAGTGGCGAAT-1	-3.21296	2.55118
001-048_R_COL_LP_5p_N1__GTCAAGTTCAACCATG-1	-1.77539	3.35229
001-048_R_COL_LP_5p_N1__GTGCGGTCAGAAGCAC-1	-3.15067	1.00934
001-048_R_COL_LP_5p_N1__TACTTACTCCTCCTAG-1	-2.3301	0.7712
001-048_R_COL_LP_5p_N1__CACACTCAGCATGGCA-1	0.131889	2.93475
001-048_R_COL_LP_5p_N1__GATCGATCATGCTGGC-1	-2.82628	3.00915
001-048_R_COL_LP_5p_N1__TCTCATAGTAAACGCG-1	4.40574	2.06799
001-048_R_COL_LP_5p_N1__TGTATTCGTTCTCATT-1	1.31837	2.43251
001-048_R_COL_LP_5p_N1__TTATGCTAGAATCTCC-1	-2.19232	2.03062
001-048_R_COL_LP_5p_N1__CGGTTAAAGGTGTTAA-1	-1.87802	2.51906
001-048_R_COL_LP_5p_N1__CTCGTCACAGACAAGC-1	-1.12307	3.37488
001-048_R_COL_LP_5p_N1__TTAGTTCGTGGCCCTA-1	-3.47535	2.42059
001-048_R_COL_LP_5p_N1__CGAGCACAGGGAGTAA-1	-0.590337	2.56293
001-048_R_COL_LP_5p_N1__ATAAGAGTCTTGTCAT-1	-2.48578	2.6666
001-048_R_COL_LP_5p_N1__CTCGGAGCAGCCAATT-1	-1.21115	1.91189
001-048_R_COL_LP_5p_N1__CAGCCGAAGTCGTTTG-1	-2.92387	3.79929
001-048_R_COL_LP_5p_N1__CGATTGAGTCAAGCGA-1	4.30598	3.22307
001-048_R_COL_LP_5p_N1__ACACCAACAGACAAGC-1	-1.94074	2.10468
001-048_R_COL_LP_5p_N1__GCACATATCTCAAACG-1	4.30676	1.96146
001-048_R_COL_LP_5p_N1__TCAGGTAGTCACCCAG-1	-2.93046	1.08395
001-048_R_COL_LP_5p_N1__GCTCCTACACTGTCGG-1	5.04245	2.21349
001-048_R_COL_LP_5p_N1__CCTCAGTCAGGGCATA-1	-1.57163	2.66335
001-048_R_COL_LP_5p_N1__CCGGGATTCTTGACGA-1	-3.80431	2.61277
001-048_R_COL_LP_5p_N1__AACTCCCTCATGTCTT-1	4.75691	2.23407
001-048_R_COL_LP_5p_N1__ATCATCTCACCTCGGA-1	-0.0596642	3.6007
001-048_R_COL_LP_5p_N1__TACTTGTTCCGAGCCA-1	-2.09005	1.84066
001-048_R_COL_LP_5p_N1__TGTATTCTCGGAAACG-1	-0.235929	0.364563
001-048_R_COL_LP_5p_N1__CACCTTGTCTCTAGGA-1	0.15508	2.71216
001-048_R_COL_LP_5p_N1__CGGACTGTCTCTGTCG-1	4.1521	3.29981
001-048_R_COL_LP_5p_N1__GGTATTGGTAGCTGCC-1	-3.60633	2.06422
001-048_R_COL_LP_5p_N1__CGGACACGTTTCGCTC-1	-2.61015	0.585545
001-048_R_COL_LP_5p_N1__GTTCATTCACAGACAG-1	-2.11208	2.08069
001-048_R_COL_LP_5p_N1__AGTGTCATCAGGCAAG-1	-3.21664	1.3599
001-048_R_COL_LP_5p_N1__AATCCAGGTTCCCGAG-1	0.246122	2.43264
001-048_R_COL_LP_5p_N1__GGGTTGCTCTCGGACG-1	-3.40859	1.38316
001-048_R_COL_LP_5p_N1__GCAGTTACAGCGTCCA-1	-2.91762	1.67507
001-048_R_COL_LP_5p_N1__GCAAACTCACAGTCGC-1	0.219967	1.08738
001-048_R_COL_LP_5p_N1__GTAGTCACATTTCACT-1	-0.558233	2.56493
001-048_R_COL_LP_5p_N1__GTGTTAGCACACCGAC-1	-0.474392	3.11854
001-048_R_COL_LP_5p_N1__GCTTCCATCGTTACGA-1	4.77306	1.99067
001-048_R_COL_LP_5p_N1__GGCAATTTCATCTGTT-1	0.221225	0.987349
001-048_R_COL_LP_5p_N1__TTGGCAACATGCCCGA-1	-3.6234	2.45518
001-048_R_COL_LP_5p_N1__TTGACTTGTCTCTTAT-1	-0.415015	2.95639
001-048_R_COL_LP_5p_N1__ATTGGTGTCAACGCTA-1	-1.58184	2.44653
001-048_R_COL_LP_5p_N1__GATGAAAAGCTGGAAC-1	-2.55206	2.20695
001-048_R_COL_LP_5p_N1__CATATGGTCACCCGAG-1	4.55427	2.22938
001-048_R_COL_LP_5p_N1__ACACCCTAGCGTAATA-1	-3.63543	1.96644
001-048_R_COL_LP_5p_N1__CTAACTTTCATGTCTT-1	-0.239824	0.260094
001-048_R_COL_LP_5p_N1__AGACGTTTCCACGTTC-1	-2.74052	2.37591
001-048_R_COL_LP_5p_N1__CGAATGTCAAGCCGTC-1	-0.418475	0.962791
001-048_R_COL_LP_5p_N1__AGTGAGGAGGTGGGTT-1	-1.50268	2.13108
001-048_R_COL_LP_5p_N1__ACACCGGGTGCACTTA-1	-2.08158	2.47241
001-048_R_COL_LP_5p_N1__GTATTCTCACATTAGC-1	0.534489	2.89617
001-048_R_COL_LP_5p_N1__GATCGCGAGCGCTTAT-1	-0.0782216	3.76879
001-048_R_COL_LP_5p_N1__CTGCTGTAGGCTCATT-1	-0.550273	2.07851
001-048_R_COL_LP_5p_N1__TCAATCTTCTCCAACC-1	-3.24124	2.62788
001-048_R_COL_LP_5p_N1__ACATGGTCAGGAATGC-1	1.26418	2.35524
001-048_R_COL_LP_5p_N1__CCCAGTTTCCTCCTAG-1	0.281029	3.00552
001-048_R_COL_LP_5p_N1__CCCTCCTAGCCTTGAT-1	-0.920162	2.74076
001-048_R_COL_LP_5p_N1__GCTCTGTCACGTCAGC-1	-1.3227	7.67255
001-048_R_COL_LP_5p_N1__GTATCTTTCAGTCCCT-1	4.43409	2.43538
001-048_R_COL_LP_5p_N1__CATCGAAAGTTAACGA-1	0.573316	4.85417
001-048_R_COL_LP_5p_N1__ATCATCTAGATGGGTC-1	-3.62152	1.97647
001-048_R_COL_LP_5p_N1__TAAACCGGTAGGACAC-1	0.258066	2.87644
001-048_R_COL_LP_5p_N1__GTACTCCAGCCTCGTG-1	-2.57557	1.60542
001-048_R_COL_LP_5p_N1__TACTCGCTCGACCAGC-1	-3.36105	1.04121
001-048_R_COL_LP_5p_N1__CCTAAAGGTGACTCAT-1	-3.20429	1.23328
001-048_R_COL_LP_5p_N1__ACTATCTAGCTAAACA-1	-3.53407	1.52434
001-048_R_COL_LP_5p_N1__TCCCGATTCAAACCAC-1	-1.96488	2.54116
001-048_R_COL_LP_5p_N1__AGCTCTCTCAGGTTCA-1	-0.0777454	0.356406
001-048_R_COL_LP_5p_N1__TTCTCAATCCTTGGTC-1	-3.2382	2.02721
001-048_R_COL_LP_5p_N1__TATGCCCGTCAGCTAT-1	-0.580612	2.26184
001-048_R_COL_LP_5p_N1__GCGCCAATCAAACCAC-1	-1.88143	1.60012
001-048_R_COL_LP_5p_N1__CTAACTTTCATTGCCC-1	0.257746	2.94649
001-048_R_COL_LP_5p_N1__ATCCGAATCTAACTCT-1	-3.94083	1.98254
001-048_R_COL_LP_5p_N1__CTTGGCTCATCCTTGC-1	0.867213	3.64174
001-048_R_COL_LP_5p_N1__CAGAGAGCAAACTGCT-1	-1.54777	2.26873
001-048_R_COL_LP_5p_N1__CCAATCCTCCAAGCCG-1	1.27726	2.67496
001-048_R_COL_LP_5p_N1__AACTCTTTCCCACTTG-1	0.3439	3.20687
001-048_R_COL_LP_5p_N1__CTCTAATTCCAAACAC-1	-0.725627	2.83545
001-048_R_COL_LP_5p_N1__CGGAGCTGTAAGTGTA-1	-3.57343	0.852661
001-048_R_COL_LP_5p_N1__ATCGAGTCATGCAATC-1	0.655102	2.79347
001-048_R_COL_LP_5p_N1__TATCAGGCACGTAAGG-1	-0.0816667	0.477416
001-048_R_COL_LP_5p_N1__GCACATATCGGATGTT-1	-3.63805	0.981817
001-048_R_COL_LP_5p_N1__CAGCTAAGTCCCGACA-1	-3.75815	2.62238
001-048_R_COL_LP_5p_N1__CCTCAGTAGGAGTACC-1	-3.18517	2.15517
001-048_R_COL_LP_5p_N1__GGGACCTAGAGGTACC-1	0.842901	2.45362
001-048_R_COL_LP_5p_N1__GACCTGGAGTGTTGAA-1	-0.126138	3.7099
001-048_R_COL_LP_5p_N1__AAGGAGCAGATACACA-1	0.46742	3.27468
001-048_R_COL_LP_5p_N1__GTGAAGGAGTGCTGCC-1	-2.73298	2.48563
001-048_R_COL_LP_5p_N1__CTACACCGTTAGATGA-1	1.0841	2.86384
001-048_R_COL_LP_5p_N1__ACTGTCCGTTGCGTTA-1	-0.939364	4.60506
001-048_R_COL_LP_5p_N1__ACATCAGGTGTGGTTT-1	0.108528	2.51758
001-048_R_COL_LP_5p_N1__GTAACTGGTCGAAAGC-1	-2.93955	1.81077
001-048_R_COL_LP_5p_N1__AACTCAGGTCACTGGC-1	-3.02953	0.937371
001-048_R_COL_LP_5p_N1__AGCTCTCCATCAGTAC-1	4.16454	2.15315
001-048_R_COL_LP_5p_N1__TGCGTGGCATGCTAGT-1	-3.54195	1.15294
001-048_R_COL_LP_5p_N1__CGTGTCTTCTCTAAGG-1	0.592531	3.91183
001-048_R_COL_LP_5p_N1__GTCTCGTAGATCACGG-1	1.03335	2.79497
001-048_R_COL_LP_5p_N1__CCTTTCTAGCGTAATA-1	-0.900651	2.4735
001-048_R_COL_LP_5p_N1__ATTATCCTCGATCCCT-1	4.30182	2.06303
001-048_R_COL_LP_5p_N1__ACCAGTACACCGCTAG-1	-1.59288	2.31341
001-048_R_COL_LP_5p_N1__CCAGCGATCACAACGT-1	-0.327802	4.38468
001-048_R_COL_LP_5p_N1__AAGGTTCCAGGACCCT-1	-1.07195	2.9355
001-048_R_COL_LP_5p_N1__ATTGGTGGTAGAGCTG-1	0.403417	3.40624
001-048_R_COL_LP_5p_N1__TACAGTGAGAATAGGG-1	1.20484	3.24798
001-048_R_COL_LP_5p_N1__AGAATAGCACGAAAGC-1	-2.24701	1.93453
001-048_R_COL_LP_5p_N1__GCGACCATCACCAGGC-1	1.35951	2.63868
001-048_R_COL_LP_5p_N1__CCTTCGATCTGCAAGT-1	-0.266358	2.93115
001-048_R_COL_LP_5p_N1__TTGTAGGAGCGCTTAT-1	0.987856	3.43199
001-048_R_COL_LP_5p_N1__GCGAGAACAGTAACGG-1	-1.38827	7.83491
001-048_R_COL_LP_5p_N1__CTTTGCGTCTTCGAGA-1	0.501613	3.0175
001-048_R_COL_LP_5p_N1__AGGGATGCACCCATTC-1	3.61639	3.06012
001-048_R_COL_LP_5p_N1__CGCTATCCAGATGAGC-1	4.46108	2.12603
001-048_R_COL_LP_5p_N1__GTCTCGTGTCAAAGAT-1	-3.29723	2.50029
001-048_R_COL_LP_5p_N1__CAGCAGCCATCCCACT-1	4.2841	3.14397
001-048_R_COL_LP_5p_N1__CCAATCCCACTGTGTA-1	0.33893	2.60565
001-048_R_COL_LP_5p_N1__GTCAAGTGTATTACCG-1	-0.762716	2.98664
001-048_R_COL_LP_5p_N1__GGACGTCTCACGCGGT-1	-0.96716	2.85625
001-048_R_COL_LP_5p_N1__CTCATTATCAAACAAG-1	-0.0422219	3.08229
001-048_R_COL_LP_5p_N1__CGATCGGTCCACGACG-1	0.463092	2.73297
001-048_R_COL_LP_5p_N1__TGCTGCTAGGTCATCT-1	-3.28669	1.18221
001-048_R_COL_LP_5p_N1__CATTATCTCCTAAGTG-1	4.52105	2.3505
001-048_R_COL_LP_5p_N1__ACACTGAAGACACTAA-1	0.348021	2.93782
001-048_R_COL_LP_5p_N1__GGCTGGTTCCCAACGG-1	-3.34842	1.53648
001-048_R_COL_LP_5p_N1__TTTGCGCCATCCTAGA-1	-2.05988	2.50085
001-048_R_COL_LP_5p_N1__AACCGCGTCCAGATCA-1	-2.92158	1.18074
001-048_R_COL_LP_5p_N1__TGACAACTCATTCACT-1	-1.45985	3.17445
001-048_R_COL_LP_5p_N1__AAGTCTGAGCAGATCG-1	-1.41968	3.78981
001-048_R_COL_LP_5p_N1__CCCAATCTCGGTCTAA-1	-3.72241	1.70809
001-048_R_COL_LP_5p_N1__CGTGTAATCATTATCC-1	4.35959	2.37634
001-048_R_COL_LP_5p_N1__TCCACACAGAAACCTA-1	-0.0310518	0.549107
001-048_R_COL_LP_5p_N1__GCATGCGGTAGAGTGC-1	-3.58252	2.29393
001-048_R_COL_LP_5p_N1__TCGGTAAGTAGAAAGG-1	-2.79822	2.17704
001-048_R_COL_LP_5p_N1__CTAATGGGTCGCATCG-1	0.18656	2.55519
001-048_R_COL_LP_5p_N1__CGCGTTTTCTGATACG-1	-2.79712	2.05671
001-048_R_COL_LP_5p_N1__CTGCTGTCACTTCTGC-1	-0.261876	2.8408
001-048_R_COL_LP_5p_N1__TCGCGAGGTACAAGTA-1	4.43645	2.43524
001-048_R_COL_LP_5p_N1__CGCGGTATCAGCATGT-1	0.287974	3.17238
001-048_R_COL_LP_5p_N1__AAGGTTCTCATGGTCA-1	-1.47029	1.97301
001-048_R_COL_LP_5p_N1__CAGCATAAGAGTCGGT-1	-3.81504	1.53621
001-048_R_COL_LP_5p_N1__GAACGGAAGAGGTTGC-1	3.70013	3.15951
001-048_R_COL_LP_5p_N1__GACTGCGCATCTCGCT-1	4.71099	2.48075
001-048_R_COL_LP_5p_N1__GGATTACTCATGTGGT-1	-3.2262	2.84919
001-048_R_COL_LP_5p_N1__CTGGTCTAGCGTAGTG-1	-3.02955	1.49374
001-048_R_COL_LP_5p_N1__AAGACCTAGGCATGTG-1	0.74632	2.21678
001-048_R_COL_LP_5p_N1__ATGGGAGGTCACTTCC-1	-0.412879	3.09847
001-048_R_COL_LP_5p_N1__CCCTCCTGTACCGGCT-1	-1.09125	3.17928
001-048_R_COL_LP_5p_N1__TGAGAGGAGTCCATAC-1	-0.948406	1.33149
001-048_R_COL_LP_5p_N1__GTATCTTTCAACACTG-1	-1.3805	7.7944
001-048_R_COL_LP_5p_N1__CCCTCCTAGAGATGAG-1	-2.31446	2.38565
001-048_R_COL_LP_5p_N1__GCTTGAAGTATCTGCA-1	-2.20875	1.0005
001-048_R_COL_LP_5p_N1__CCCTCCTTCAGTCCCT-1	-0.677611	2.32565
001-048_R_COL_LP_5p_N1__CCGGTAGGTTAAGTAG-1	0.712426	2.92811
001-048_R_COL_LP_5p_N1__ACGGAGACAGCTGTGC-1	-3.30204	2.35739
001-048_R_COL_LP_5p_N1__CTTGGCTCAACTTGAC-1	1.14889	3.35573
001-048_R_COL_LP_5p_N1__AAGGTTCGTTCACGGC-1	-0.22034	2.89903
001-048_R_COL_LP_5p_N1__ACGGAGATCTGTACGA-1	-2.43275	1.86138
001-048_R_COL_LP_5p_N1__CGTAGGCGTTTGGCGC-1	0.429791	3.69519
001-048_R_COL_LP_5p_N1__AGGGAGTAGAAGAAGC-1	0.108395	2.96282
001-048_R_COL_LP_5p_N1__CGGACGTAGGAGTCTG-1	0.021032	1.73611
001-048_R_COL_LP_5p_N1__AGCAGCCTCAGTCCCT-1	-2.66195	2.67498
001-048_R_COL_LP_5p_N1__TCGGTAACACGTAAGG-1	-0.0406551	3.1274
001-048_R_COL_LP_5p_N1__CGGAGTCTCGCCAGCA-1	5.00732	2.35839
001-048_R_COL_LP_5p_N1__AGATCTGAGGAGTAGA-1	-3.36768	1.41556
001-048_R_COL_LP_5p_N1__CGAGCACTCACCTCGT-1	-0.634507	3.68969
001-048_R_COL_LP_5p_N1__ATTGGTGAGTCAAGGC-1	-0.165098	3.13988
001-048_R_COL_LP_5p_N1__CTAAGACCATTACGAC-1	-2.73148	2.16513
001-048_R_COL_LP_5p_N1__AAGGCAGAGGTGTTAA-1	4.28786	3.07964
001-048_R_COL_LP_5p_N1__CATCAGAGTGTTCGAT-1	-3.59938	1.51491
001-048_R_COL_LP_5p_N1__CGTGTAAGTGCATCTA-1	-0.627582	3.40311
001-048_R_COL_LP_5p_N1__TGCACCTGTAGCCTAT-1	-1.53242	7.88301
001-048_R_COL_LP_5p_N1__ACCTTTACACCTGGTG-1	4.59794	2.20854
001-048_R_COL_LP_5p_N1__GCGACCATCTCGGACG-1	5.0107	1.92044
001-048_R_COL_LP_5p_N1__CGTGTCTCACCTGGTG-1	-3.05981	1.21957
001-048_R_COL_LP_5p_N1__GCATGTACACCGAATT-1	4.62576	3.35013
001-048_R_COL_LP_5p_N1__CGCGTTTGTATAGGTA-1	-2.86362	1.93373
001-048_R_COL_LP_5p_N1__GCATACAGTGCTTCTC-1	-3.31536	2.4841
001-048_R_COL_LP_5p_N1__GGTGCGTTCTCCAGGG-1	-3.29544	2.06215
001-048_R_COL_LP_5p_N1__GTAACTGCAGCATGAG-1	0.196858	3.23418
001-048_R_COL_LP_5p_N1__GATCGATCACATCCGG-1	4.46572	2.13263
001-048_R_COL_LP_5p_N1__ACAGCCGAGAGATGAG-1	-1.68561	2.17448
001-048_R_COL_LP_5p_N1__GCTCCTAGTCAGAGGT-1	-3.43715	1.09068
001-048_R_COL_LP_5p_N1__GACTACACACCAGGCT-1	1.25832	2.51915
001-048_R_COL_LP_5p_N1__GTAACTGAGTACGCCC-1	-3.4917	2.08155
001-048_R_COL_LP_5p_N1__GGCGACTAGATGTAAC-1	-2.4685	2.12571
001-048_R_COL_LP_5p_N1__CTGTTTACATGCCACG-1	-3.41879	2.74747
001-048_R_COL_LP_5p_N1__TCCACACAGTGTGGCA-1	-0.740006	2.60529
001-048_R_COL_LP_5p_N1__TTGACTTAGTCAATAG-1	-0.540876	2.78047
001-048_R_COL_LP_5p_N1__CCGTTCAGTATTACCG-1	-0.0944885	2.44189
001-048_R_COL_LP_5p_N1__ACGAGGAAGTACGACG-1	-3.79665	1.46875
001-048_R_COL_LP_5p_N1__CGAGCACCAATCCAAC-1	-0.982134	2.41072
001-048_R_COL_LP_5p_N1__GGAACTTTCCGTAGGC-1	-2.30012	1.91045
001-048_R_COL_LP_5p_N1__CGCGTTTTCGTCGTTC-1	1.16603	2.70891
001-048_R_COL_LP_5p_N1__TTCGGTCTCCGGGTGT-1	-2.56085	2.34456
001-048_R_COL_LP_5p_N1__CCTTCCCAGATGTAAC-1	-2.00666	2.45396
001-048_R_COL_LP_5p_N1__CGTAGGCGTACATCCA-1	-3.61446	1.13022
001-048_R_COL_LP_5p_N1__CAGGTGCGTGTTCGAT-1	-3.41339	2.44969
001-048_R_COL_LP_5p_N1__CATTCGCTCGGAAATA-1	-1.42527	7.66594
001-048_R_COL_LP_5p_N1__AGCAGCCGTCGCTTCT-1	4.34456	3.21242
001-048_R_COL_LP_5p_N1__GATCGCGCACCATGTA-1	4.48338	2.11649
001-048_R_COL_LP_5p_N1__AGCCTAAGTTTGGCGC-1	-2.60188	1.42197
001-048_R_COL_LP_5p_N1__TAAACCGAGGGCACTA-1	-1.35468	1.72496
001-048_R_COL_LP_5p_N1__AATCCAGCAGGAATGC-1	-2.69795	1.81267
001-048_R_COL_LP_5p_N1__GTTACAGCAATAGCAA-1	-2.6549	1.62734
001-048_R_COL_LP_5p_N1__GGAACTTGTCTCAACA-1	-3.76946	2.43371
001-048_R_COL_LP_5p_N1__CAGTCCTTCTGTTTGT-1	4.00989	2.83635
001-048_R_COL_LP_5p_N1__AGTTGGTCAAGTAATG-1	-3.39734	2.3093
001-048_R_COL_LP_5p_N1__GATGAGGGTCACAAGG-1	-4.1207	2.12193
001-048_R_COL_LP_5p_N1__CTACCCAGTCCTCTTG-1	-3.30751	1.74893
001-048_R_COL_LP_5p_N1__GGGTTGCCAATAAGCA-1	0.80345	4.27659
001-048_R_COL_LP_5p_N1__AGGGAGTGTGGTACAG-1	4.3398	2.38009
001-048_R_COL_LP_5p_N1__CTGTTTATCTACCTGC-1	-1.03485	2.3941
001-048_R_COL_LP_5p_N1__ACTGAGTCATGAAGTA-1	-3.05252	1.96243
001-048_R_COL_LP_5p_N1__CATATTCGTCGGCTCA-1	1.29691	2.67655
001-048_R_COL_LP_5p_N1__GCGCCAATCGCCATAA-1	-0.573826	2.51623
001-048_R_COL_LP_5p_N1__TACTTGTAGCTTATCG-1	-0.98736	3.02981
001-048_R_COL_LP_5p_N1__GACTAACGTACCGCTG-1	-3.71846	1.00307
001-048_R_COL_LP_5p_N1__CGTCACTCATGCGCAC-1	-3.32711	0.651757
001-048_R_COL_LP_5p_N1__TCGGTAATCACCGTAA-1	0.513603	1.32365
001-048_R_COL_LP_5p_N1__TACCTATGTGAAATCA-1	0.538896	2.57155
001-048_R_COL_LP_5p_N1__CGCTATCAGAGAACAG-1	4.54107	1.89677
001-048_R_COL_LP_5p_N1__CGGAGTCGTTAAGACA-1	1.19562	3.37822
001-048_R_COL_LP_5p_N1__AGTAGTCTCCACGACG-1	-1.73761	1.94594
001-048_R_COL_LP_5p_N1__CAGCCGACACACCGCA-1	-2.86547	3.18317
001-048_R_COL_LP_5p_N1__GCACTCTTCGGCTACG-1	4.05609	3.02483
001-048_R_COL_LP_5p_N1__CCTCAGTTCTCTTGAT-1	-1.15675	7.55021
001-048_R_COL_LP_5p_N1__GCACATACATTGTGCA-1	-3.03846	2.84394
001-048_R_COL_LP_5p_N1__TGTTCCGAGTGAACAT-1	-3.35326	1.07071
001-048_R_COL_LP_5p_N1__TTTGCGCGTTTGTTTC-1	-0.774573	3.06183
001-048_R_COL_LP_5p_N1__CAGCGACGTCTTCGTC-1	0.534455	3.08253
001-048_R_COL_LP_5p_N1__AGGCCGTTCGATCCCT-1	-3.51707	3.24378
001-048_R_COL_LP_5p_N1__GTTCTCGCAGACGCCT-1	-1.43002	7.85146
001-048_R_COL_LP_5p_N1__ATCCACCCAAGTTAAG-1	-0.712466	3.26096
001-048_R_COL_LP_5p_N1__AAGTCTGTCAGCTCGG-1	4.52446	2.07694
001-048_R_COL_LP_5p_N1__CAGCTGGGTAAACACA-1	-3.88474	3.02363
001-048_R_COL_LP_5p_N1__CCATTCGAGATGGCGT-1	-3.22146	0.960166
001-048_R_COL_LP_5p_N1__CTGGTCTTCAATACCG-1	3.89619	2.33027
001-048_R_COL_LP_5p_N1__GGGATGATCCACGCAG-1	-2.30041	2.85389
001-048_R_COL_LP_5p_N1__ACACCCTTCACTATTC-1	-0.57499	1.83249
001-048_R_COL_LP_5p_N1__ATTTCTGAGAGGGCTT-1	-3.65846	1.08629
001-048_R_COL_LP_5p_N1__CGATGTATCACAGGCC-1	-0.0559309	3.28998
001-048_R_COL_LP_5p_N1__TGGCGCATCGTCCGTT-1	-2.40697	3.68188
001-048_R_COL_LP_5p_N1__GTCACGGAGTGTGGCA-1	0.307254	0.882403
001-048_R_COL_LP_5p_N1__GTTTCTAGTAAGGATT-1	4.3062	2.03655
001-048_R_COL_LP_5p_N1__GTACGTACACGGTGTC-1	-3.77694	1.41469
001-048_R_COL_LP_5p_N1__TCGCGAGTCAGGATCT-1	-1.10904	2.8111
001-048_R_COL_LP_5p_N1__CTCGTCAGTGCATCTA-1	-0.305757	2.25173
001-048_R_COL_LP_5p_N1__TTCGGTCGTTGCCTCT-1	4.48859	2.19064
001-048_R_COL_LP_5p_N1__AGTAGTCGTACCAGTT-1	0.442956	1.01428
001-048_R_COL_LP_5p_N1__GTTCATTAGGCACATG-1	-0.494574	2.96465
001-048_R_COL_LP_5p_N1__CAAGATCAGACCTTTG-1	-0.957275	4.11664
001-048_R_COL_LP_5p_N1__CGTCACTAGCGAAGGG-1	-0.106334	3.53057
001-048_R_COL_LP_5p_N1__CTGATCCGTGCCTGGT-1	-3.78701	2.1138
001-048_R_COL_LP_5p_N1__CTCACACTCCCAAGAT-1	0.192662	2.47195
001-048_R_COL_LP_5p_N1__TGTCCCACAGACAAGC-1	-2.18424	4.09017
001-048_R_COL_LP_5p_N1__AGTTGGTGTGACAAAT-1	0.794056	2.69115
001-048_R_COL_LP_5p_N1__TACCTATAGAGATGAG-1	-3.4476	1.69778
001-048_R_COL_LP_5p_N1__TCTTTCCCAAGCGCTC-1	1.11483	2.28483
001-048_R_COL_LP_5p_N1__GCTCCTAAGAATAGGG-1	4.36386	2.06696
001-048_R_COL_LP_5p_N1__TCAACGAGTATAGGTA-1	-1.60203	7.22878
001-048_R_COL_LP_5p_N1__TAAGTGCTCCTCATTA-1	4.28802	2.23845
001-048_R_COL_LP_5p_N1__CCTACCAAGCCTCGTG-1	-3.27174	3.60439
001-048_R_COL_LP_5p_N1__ACGTCAAAGCAGACTG-1	-1.63405	2.23729
001-048_R_COL_LP_5p_N1__TGACAACAGCCGATTT-1	-1.36405	2.65027
001-048_R_COL_LP_5p_N1__ACACCGGTCACCGTAA-1	-2.29757	1.05163
001-048_R_COL_LP_5p_N1__TGGGAAGTCACATGCA-1	0.650491	2.64587
001-048_R_COL_LP_5p_N1__CATCGGGTCTTTCCTC-1	1.37207	2.83486
001-048_R_COL_LP_5p_N1__TCTGGAAAGCGATCCC-1	0.335488	4.2933
001-048_R_COL_LP_5p_N1__CCTTACGGTACCGTTA-1	-1.51919	7.56844
001-048_R_COL_LP_5p_N1__CGAGCACGTACCCAAT-1	-0.710677	4.16716
001-048_R_COL_LP_5p_N1__GTCACGGGTAGAAAGG-1	-3.45138	2.06934
001-048_R_COL_LP_5p_N1__TGACAACTCCATTCTA-1	-3.83615	1.73675
001-048_R_COL_LP_5p_N1__TGCCCATTCGGGAGTA-1	0.377322	0.871998
001-048_R_COL_LP_5p_N1__CGTGTAACACGTAAGG-1	4.558	2.07835
001-048_R_COL_LP_5p_N1__CTGCCTACAAGCGCTC-1	-3.43146	1.25589
001-048_R_COL_LP_5p_N1__GACGCGTAGATCTGAA-1	-2.79541	2.8625
001-048_R_COL_LP_5p_N1__AATCCAGAGATAGCAT-1	0.298689	0.859533
001-048_R_COL_LP_5p_N1__GTTCTCGGTTTGACTG-1	4.79274	2.33098
001-048_R_COL_LP_5p_N1__AGGGATGTCTTGCATT-1	1.21248	2.90353
001-048_R_COL_LP_5p_N1__GTAACTGAGCGTGAGT-1	-1.39056	1.74329
001-048_R_COL_LP_5p_N1__TCATTTGGTATGAAAC-1	-2.92659	1.64745
001-048_R_COL_LP_5p_N1__CGTTCTGTCCTCTAGC-1	-0.387004	3.0565
001-048_R_COL_LP_5p_N1__CTAAGACCATCACGTA-1	-2.54637	4.27195
001-048_R_COL_LP_5p_N1__ACGAGGAGTGCCTGCA-1	-3.73732	1.076
001-048_R_COL_LP_5p_N1__CCGTACTAGAGAACAG-1	-2.72208	2.50357
001-048_R_COL_LP_5p_N1__TCAGGATAGGAGTTGC-1	0.0434603	3.8385
001-048_R_COL_LP_5p_N1__GCTGCTTAGTTACGGG-1	-2.1437	1.78191
001-048_R_COL_LP_5p_N1__TCACAAGAGTGGAGAA-1	0.270166	2.72438
001-048_R_COL_LP_5p_N1__TCACAAGTCACATACG-1	0.0504053	3.81251
001-048_R_COL_LP_5p_N1__TGCGGGTTCAAGCCTA-1	-3.86061	1.81299
001-048_R_COL_LP_5p_N1__CGATTGAAGTTGTCGT-1	0.796061	2.37158
001-048_R_COL_LP_5p_N1__CCTCAGTGTACATGTC-1	-1.00607	3.69996
001-048_R_COL_LP_5p_N1__CTCGGAGAGAGCTTCT-1	4.71435	2.45408
001-048_R_COL_LP_5p_N1__TACTTACCAGTAGAGC-1	4.97592	2.08813
001-048_R_COL_LP_5p_N1__TATCAGGTCATAAAGG-1	-3.48758	1.90919
001-048_R_COL_LP_5p_N1__GGTATTGAGTCTTGCA-1	0.768773	3.2104
001-048_R_COL_LP_5p_N1__ACTATCTTCTTCGAGA-1	-2.46611	1.3221
001-048_R_COL_LP_5p_N1__GCATGATTCTGGTTCC-1	-3.57788	1.90528
001-048_R_COL_LP_5p_N1__CTGATCCCATGGGACA-1	0.394544	3.59198
001-048_R_COL_LP_5p_N1__TGCCAAATCACCGTAA-1	-2.23919	2.6207
001-048_R_COL_LP_5p_N1__CCCAATCCACAGATTC-1	-0.806388	2.6067
001-048_R_COL_LP_5p_N1__TGCCCTAAGCGATATA-1	-2.72635	2.14757
001-048_R_COL_LP_5p_N1__AAGCCGCTCGGTCCGA-1	-0.204803	0.423224
001-048_R_COL_LP_5p_N1__GGACAGATCATCACCC-1	-2.89156	2.9973
001-048_R_COL_LP_5p_N1__CGGACGTTCGAGGTAG-1	6.53814	1.02928
001-048_R_COL_LP_5p_N1__ACTGCTCCAGCCTTGG-1	0.653639	2.94094
001-048_R_COL_LP_5p_N1__AGATCTGGTTACGACT-1	-3.33321	1.53696
001-048_R_COL_LP_5p_N1__GGCTGGTAGCGTTTAC-1	-4.06915	1.9058
001-048_R_COL_LP_5p_N1__TTCCCAGCAAAGGTGC-1	-0.569275	3.06772
001-048_R_COL_LP_5p_N1__TATCAGGAGTACACCT-1	4.38162	1.99093
001-048_R_COL_LP_5p_N1__CGGGTCATCCGCATCT-1	-2.61409	2.34095
001-048_R_COL_LP_5p_N1__TCGTAGAAGTCAAGGC-1	4.36854	2.16699
001-048_R_COL_LP_5p_N1__AACTTTCAGGTACTCT-1	-3.92749	1.71167
001-048_R_COL_LP_5p_N1__CTTACCGAGTTTCCTT-1	0.694124	3.05683
001-048_R_COL_LP_5p_N1__ATTGGTGGTTTGCATG-1	-0.0217628	3.15701
001-048_R_COL_LP_5p_N1__AGTTGGTAGCGTTTAC-1	-1.02013	2.35538
001-048_R_COL_LP_5p_N1__CGGACACTCCTAGTGA-1	-0.752372	3.38871
001-048_R_COL_LP_5p_N1__TTGCGTCTCACTATTC-1	3.40363	2.95701
001-048_R_COL_LP_5p_N1__AACTCAGAGACAGAGA-1	3.64402	3.90827
001-048_R_COL_LP_5p_N1__TTGACTTAGGCGACAT-1	-4.00848	2.04011
001-048_R_COL_LP_5p_N1__CTCGTCAAGGTGGGTT-1	3.16698	3.10592
001-048_R_COL_LP_5p_N1__CATCAAGCAAGTTGTC-1	-2.38178	2.15458
001-048_R_COL_LP_5p_N1__ACAGCCGCAAATCCGT-1	4.12723	2.788
001-048_R_COL_LP_5p_N1__TCGTACCAGGCGATAC-1	-2.00651	1.80888
001-048_R_COL_LP_5p_N1__TCGCGTTAGTACGCCC-1	4.50297	2.12953
001-048_R_COL_LP_5p_N1__TGTCCCAAGAGCCTAG-1	-1.0338	4.26634
001-048_R_COL_LP_5p_N1__GGCGACTTCAGTTTGG-1	0.398409	1.98967
001-048_R_COL_LP_5p_N1__GTGCAGCTCACGGTTA-1	-4.10191	2.13416
001-048_R_COL_LP_5p_N1__GACGGCTCAATGGACG-1	-1.20817	7.75825
001-048_R_COL_LP_5p_N1__GGAACTTCATTGGCGC-1	-3.52428	1.02528
001-048_R_COL_LP_5p_N1__CCATTCGGTGGTACAG-1	-2.6133	2.63033
001-048_R_COL_LP_5p_N1__AAATGCCCAATCGAAA-1	4.48597	2.71476
001-048_R_COL_LP_5p_N1__CACAAACTCCTACAGA-1	-3.36814	1.13816
001-048_R_COL_LP_5p_N1__ATTCTACAGCCAACAG-1	-2.78073	1.58989
001-048_R_COL_LP_5p_N1__CCTAAAGGTTCGAATC-1	-1.93371	3.64868
001-048_R_COL_LP_5p_N1__TTGCGTCCATATACGC-1	1.33173	2.82239
001-048_R_COL_LP_5p_N1__CAAGAAATCGGAAATA-1	-3.73609	1.02801
001-048_R_COL_LP_5p_N1__CCTTCGAGTCAAGCGA-1	1.34046	3.37592
001-048_R_COL_LP_5p_N1__ACTGTCCGTGTTAAGA-1	-0.501723	2.6358
001-048_R_COL_LP_5p_N1__CTGAAACGTGGTCCGT-1	-1.38217	1.91049
001-048_R_COL_LP_5p_N1__GGATGTTAGCAATATG-1	-1.32111	7.7036
001-048_R_COL_LP_5p_N1__GTCGTAATCTCTTATG-1	-3.87557	2.63018
001-048_R_COL_LP_5p_N1__GTAACGTGTAGCAAAT-1	-1.23279	2.65716
001-048_R_COL_LP_5p_N1__AGAGCTTAGGTGCAAC-1	-2.98159	1.73587
001-048_R_COL_LP_5p_N1__GTGCGGTCAAGGACTG-1	-1.04709	2.96071
001-048_R_COL_LP_5p_N1__AGAGCTTAGTAGATGT-1	-3.27172	1.971
001-048_R_COL_LP_5p_N1__TGACGGCTCAAGGCTT-1	-4.03411	2.27852
001-048_R_COL_LP_5p_N1__TCGGGACCACGCGAAA-1	-2.43806	2.67639
001-048_R_COL_LP_5p_N1__CAGGTGCGTGGCGAAT-1	-1.86827	1.50186
001-048_R_COL_LP_5p_N1__TTCGGTCAGCGTCAAG-1	0.13315	3.02873
001-048_R_COL_LP_5p_N1__GTGTTAGCACAGACAG-1	4.17257	3.03612
001-048_R_COL_LP_5p_N1__CCGTGGAGTCTAGAGG-1	0.361878	0.769318
001-048_R_COL_LP_5p_N1__GGACATTGTGCAACTT-1	-0.246713	1.24027
001-048_R_COL_LP_5p_N1__CGTGTCTGTCGCTTCT-1	-0.455409	0.526188
001-048_R_COL_LP_5p_N1__CAACTAGGTCATACTG-1	4.95343	2.16339
001-048_R_COL_LP_5p_N1__ACGAGGACACTAAGTC-1	4.33342	2.05689
001-048_R_COL_LP_5p_N1__TAGAGCTGTAGCGATG-1	4.24802	3.09357
001-048_R_COL_LP_5p_N1__CCTACCAAGGGCATGT-1	-0.057956	2.1611
001-048_R_COL_LP_5p_N1__TTCTCAAAGAGACTTA-1	-0.50329	2.48831
001-048_R_COL_LP_5p_N1__ACGATACTCAGAGACG-1	-0.347436	3.66846
001-048_R_COL_LP_5p_N1__TGGACGCAGTTTAGGA-1	-2.89887	2.79317
001-048_R_COL_LP_5p_N1__GGAACTTCAAGCCCAC-1	-2.31093	2.39893
001-048_R_COL_LP_5p_N1__GTTAAGCGTAATAGCA-1	-3.64684	1.02523
001-048_R_COL_LP_5p_N1__CACAGGCCACCACCAG-1	1.18841	2.85424
001-048_R_COL_LP_5p_N1__AGACGTTTCATTTGGG-1	-2.83017	2.84783
001-048_R_COL_LP_5p_N1__GAACCTAGTGTCGCTG-1	0.718716	2.46749
001-048_R_COL_LP_5p_N1__ATCGAGTCAATGAATG-1	-0.0507161	3.35604
001-048_R_COL_LP_5p_N1__TTAGGACAGAGTACCG-1	0.298939	2.16234
001-048_R_COL_LP_5p_N1__CTCCTAGGTACAAGTA-1	-3.695	1.07283
001-048_R_COL_LP_5p_N1__ATTTCTGTCTGCTTGC-1	-1.1444	1.45854
001-048_R_COL_LP_5p_N1__ATGAGGGTCCACTCCA-1	-3.38782	0.981243
001-048_R_COL_LP_5p_N1__ATCATCTAGTGCCATT-1	1.01611	3.16093
001-048_R_COL_LP_5p_N1__CGATCGGAGTTAACGA-1	4.11103	3.04901
001-048_R_COL_LP_5p_N1__TGGGAAGTCTGGCGTG-1	4.58127	2.11005
001-048_R_COL_LP_5p_N1__ACGCCGAGTAAGAGGA-1	1.84735	3.36089
001-048_R_COL_LP_5p_N1__ATCATGGGTTGGTAAA-1	-1.72482	1.75609
001-048_R_COL_LP_5p_N1__TGTGGTATCTGTCAAG-1	0.405161	4.03222
001-048_R_COL_LP_5p_N1__GTCCTCAGTCCGAATT-1	-3.63546	0.914953
001-048_R_COL_LP_5p_N1__CGATGTAGTTCTCATT-1	3.8638	3.84722
001-048_R_COL_LP_5p_N1__CGATTGAAGCGCTCCA-1	-2.94486	0.988641
001-048_R_COL_LP_5p_N1__GCGCGATCAAACGTGG-1	-2.05495	2.21993
001-048_R_COL_LP_5p_N1__CATGCCTCACAAGCCC-1	1.05187	3.79495
001-048_R_COL_LP_5p_N1__TTGTAGGCAAGCCGTC-1	-2.6295	2.76348
001-048_R_COL_LP_5p_N1__TTCTTAGAGACGCACA-1	-3.08978	1.66453
001-048_R_COL_LP_5p_N1__CCATGTCCAGATGGCA-1	-2.25166	1.98233
001-048_R_COL_LP_5p_N1__TCTCATACATGAGCGA-1	-3.401	0.695783
001-048_R_COL_LP_5p_N1__GACTGCGTCAGCAACT-1	-2.84201	2.27064
001-048_R_COL_LP_5p_N1__CTTACCGGTATCGCAT-1	0.757643	2.86852
001-048_R_COL_LP_5p_N1__AACTCAGAGATACACA-1	1.21454	3.04918
001-048_R_COL_LP_5p_N1__CCGGGATAGATGCGAC-1	-0.462148	3.03483
001-048_R_COL_LP_5p_N1__TGACTTTGTCGTTGTA-1	1.08916	2.15277
001-048_R_COL_LP_5p_N1__ACTGAACTCGTGACAT-1	-2.79804	2.22336
001-048_R_COL_LP_5p_N1__CGTCTACGTCGGCACT-1	-0.638695	3.61391
001-048_R_COL_LP_5p_N1__GAGGTGATCAGTTCGA-1	-0.21226	3.71255
001-048_R_COL_LP_5p_N1__TACTCATCATTTGCTT-1	-3.27859	0.780782
001-048_R_COL_LP_5p_N1__CCGTACTTCTACTTAC-1	-3.64276	2.21895
001-048_R_COL_LP_5p_N1__TGGGAAGTCTGCAGTA-1	-3.74146	2.79162
001-048_R_COL_LP_5p_N1__CAGCCGAGTTTAGCTG-1	-0.281048	0.69754
001-048_R_COL_LP_5p_N1__CTCATTAAGCGGATCA-1	-0.580531	2.5888
001-048_R_COL_LP_5p_N1__AAGTCTGTCATAGCAC-1	-1.22889	7.61063
001-048_R_COL_LP_5p_N1__GTACGTAGTCGGCATC-1	1.05604	2.65963
001-048_R_COL_LP_5p_N1__GTTAAGCGTTTCCACC-1	3.53372	4.32179
001-048_R_COL_LP_5p_N1__TTCCCAGTCTGCAGTA-1	-2.5998	2.62354
001-048_R_COL_LP_5p_N1__TGCGTGGCAGGCTGAA-1	-3.50118	1.56198
001-048_R_COL_LP_5p_N1__CTCAGAATCGAGAACG-1	4.00493	3.2303
001-048_R_COL_LP_5p_N1__ATCCGAACATGCCACG-1	-3.29766	0.88129
001-048_R_COL_LP_5p_N1__CCCTCCTAGCCGTCGT-1	-0.673428	2.59996
001-048_R_COL_LP_5p_N1__GAGGTGAAGTACCGGA-1	-3.35735	1.71544
001-048_R_COL_LP_5p_N1__ATGCGATCACTTCGAA-1	-3.4585	0.891006
001-048_R_COL_LP_5p_N1__TTGCGTCGTCGGATCC-1	-3.38144	2.69905
001-048_R_COL_LP_5p_N1__CCCTCCTCATGCATGT-1	0.346771	4.1018
001-048_R_COL_LP_5p_N1__GTTCGGGGTGAAATCA-1	-1.85847	2.20386
001-048_R_COL_LP_5p_N1__ACCTTTACAGACAAGC-1	-0.359447	2.60908
001-048_R_COL_LP_5p_N1__CAGCGACAGCCATCGC-1	-2.67735	3.64777
001-048_R_COL_LP_5p_N1__CCTTCGAAGGCCCTTG-1	-1.49917	1.70059
001-048_R_COL_LP_5p_N1__AGTGGGACACTGTCGG-1	4.46908	2.76176
001-048_R_COL_LP_5p_N1__TCAATCTGTCTAGCCG-1	-0.139166	1.2724
001-048_R_COL_LP_5p_N1__GGACGTCAGACTTTCG-1	-3.6116	1.56489
001-048_R_COL_LP_5p_N1__AGTGGGATCGCCGTGA-1	0.848209	3.44562
001-048_R_COL_LP_5p_N1__ATAGACCGTAAGGATT-1	-2.14984	2.39472
001-048_R_COL_LP_5p_N1__GGAGCAATCCAAACAC-1	4.80046	2.17162
001-048_R_COL_LP_5p_N1__TCTGAGAAGATGCCAG-1	-3.75014	2.48791
001-048_R_COL_LP_5p_N1__GTTACAGGTATAGTAG-1	-3.60544	1.53379
001-048_R_COL_LP_5p_N1__GCACATATCGATGAGG-1	3.46261	4.4252
001-048_R_COL_LP_5p_N1__CACAGGCTCTAAGCCA-1	-0.976308	3.01302
001-048_R_COL_LP_5p_N1__ACTGAACGTTCAGTAC-1	-0.112394	0.419649
001-048_R_COL_LP_5p_N1__CTCGAGGAGTTGAGAT-1	-2.09259	3.67982
001-048_R_COL_LP_5p_N1__CTGAAGTCACCGAAAG-1	0.299329	2.76501
001-048_R_COL_LP_5p_N1__AAAGCAACATACAGCT-1	-2.91286	3.37843
001-048_R_COL_LP_5p_N1__ACGGGTCAGGAGTCTG-1	5.25403	1.83429
001-048_R_COL_LP_5p_N1__CCTTCCCCAATGAATG-1	-3.25718	1.23972
001-048_R_COL_LP_5p_N1__GGCGTGTCATTGGGCC-1	-0.146804	4.20128
001-048_R_COL_LP_5p_N1__CGTCTACAGGATGTAT-1	4.01658	2.23163
001-048_R_COL_LP_5p_N1__TGTGTTTTCTCTAAGG-1	-4.10227	2.05015
001-048_R_COL_LP_5p_N1__ACCGTAACATAAAGGT-1	-0.257905	2.60428
001-048_R_COL_LP_5p_N1__GACGTGCAGTAATCCC-1	-3.37772	0.91338
001-048_R_COL_LP_5p_N1__TAAGCGTGTACTTGAC-1	-3.58377	2.56946
001-048_R_COL_LP_5p_N1__CTTCTCTAGAAGAAGC-1	-0.0191789	2.75998
001-048_R_COL_LP_5p_N1__TTTGTCAAGTGGACGT-1	-1.28887	1.88542
001-048_R_COL_LP_5p_N1__GTCACAAAGATGTAAC-1	-2.2391	2.60273
001-048_R_COL_LP_5p_N1__CCACTACGTTGCTCCT-1	4.22603	2.05592
001-048_R_COL_LP_5p_N1__CAACCTCGTATAATGG-1	0.801024	3.1737
001-048_R_COL_LP_5p_N1__TAAACCGTCACGCGGT-1	-1.53956	2.4438
001-048_R_COL_LP_5p_N1__GGTGTTAAGATCCCGC-1	0.910521	2.5456
001-048_R_COL_LP_5p_N1__TAGAGCTGTGCCTGTG-1	0.0891694	2.41427
001-048_R_COL_LP_5p_N1__TCTATTGTCCTTAATC-1	-2.005	1.25627
001-048_R_COL_LP_5p_N1__GCTCCTACACTTAAGC-1	-2.7375	2.48633
001-048_R_COL_LP_5p_N1__AGAGCTTTCCTAGGGC-1	-0.530743	1.79246
001-048_R_COL_LP_5p_N1__CGTGTAAGTGCGATAG-1	1.16549	2.53055
001-048_R_COL_LP_5p_N1__GGGAGATAGGTAAACT-1	-2.2446	2.76649
001-048_R_COL_LP_5p_N1__ACTTACTAGCAACGGT-1	-1.80552	2.02537
001-048_R_COL_LP_5p_N1__GCCTCTACATCCTTGC-1	-2.55534	1.72556
001-048_R_COL_LP_5p_N1__TGGGCGTTCGACGGAA-1	-0.566577	2.55566
001-048_R_COL_LP_5p_N1__GGATTACTCTTTCCTC-1	0.914842	2.56003
001-048_R_COL_LP_5p_N1__TCGTAGACACGAGAGT-1	0.305893	3.05896
001-048_R_COL_LP_5p_N1__CATGGCGCATTCCTGC-1	1.31301	2.5716
001-048_R_COL_LP_5p_N1__AGCCTAAAGCTAACTC-1	-0.981027	1.84242
001-048_R_COL_LP_5p_N1__CTTCTCTAGGTGATAT-1	4.3755	2.06247
001-048_R_COL_LP_5p_N1__GCTTGAAGTTTGTGTG-1	0.533067	1.21845
001-048_R_COL_LP_5p_N1__GAAGCAGTCGACAGCC-1	-0.610383	1.95067
001-048_R_COL_LP_5p_N1__AACTCCCAGAAACCAT-1	-0.247171	0.62822
001-048_R_COL_LP_5p_N1__GTAGTCAAGGCATGGT-1	4.51789	2.13775
001-048_R_COL_LP_5p_N1__GTATCTTTCCGCGCAA-1	-3.19509	1.63579
001-048_R_COL_LP_5p_N1__GCTCTGTCATAAGACA-1	-2.61068	2.34195
001-048_R_COL_LP_5p_N1__AGCCTAAAGGACAGAA-1	0.375042	3.98463
001-048_R_COL_LP_5p_N1__CGACCTTGTGGTAACG-1	4.35168	1.98707
001-048_R_COL_LP_5p_N1__CGGTTAATCGCGTTTC-1	1.21338	2.43104
001-048_R_COL_LP_5p_N1__ACTGTCCTCGCGGATC-1	-0.801692	3.90548
001-048_R_COL_LP_5p_N1__GAAACTCCATCACCCT-1	4.34746	2.00116
001-048_R_COL_LP_5p_N1__TCAACGAAGAAGGGTA-1	-1.9455	2.99697
001-048_R_COL_LP_5p_N1__TGGCCAGGTTCCCGAG-1	1.13642	3.00945
001-048_R_COL_LP_5p_N1__ACACCAAAGGGAACGG-1	0.286866	3.12488
001-048_R_COL_LP_5p_N1__ACATACGGTCGAAAGC-1	-1.14553	3.87095
001-048_R_COL_LP_5p_N1__GGACAGAAGGCCATAG-1	-2.84864	1.45773
001-048_R_COL_LP_5p_N1__GGGCACTAGGATTCGG-1	0.916102	2.47199
001-048_R_COL_LP_5p_N1__GCAGCCAGTCCGAATT-1	-3.67213	2.8083
001-048_R_COL_LP_5p_N1__TCTCATACATACGCTA-1	-0.196181	2.36175
001-048_R_COL_LP_5p_N1__TCCACACCAGGTCTCG-1	0.330877	3.10897
001-048_R_COL_LP_5p_N1__GGGACCTAGGCGTACA-1	4.14918	3.21324
001-048_R_COL_LP_5p_N1__AACTGGTAGCTGAACG-1	-2.61086	3.07401
001-048_R_COL_LP_5p_N1__CCATTCGCACCGATAT-1	-0.633815	3.43086
001-048_R_COL_LP_5p_N1__TACGGTACAAAGCAAT-1	0.0398372	2.24935
001-048_R_COL_LP_5p_N1__ACTGATGAGCTCAACT-1	-3.04187	4.17901
001-048_R_COL_LP_5p_N1__GGACATTCATGGATGG-1	4.30183	3.33935
001-048_R_COL_LP_5p_N1__TCTCATACAGCTGGCT-1	4.5195	2.06304
001-048_R_COL_LP_5p_N1__GACTAACCAGCCTGTG-1	-0.595387	3.1463
001-048_R_COL_LP_5p_N1__CGAGAAGGTACATGTC-1	-1.32025	2.1834
001-048_R_COL_LP_5p_N1__TACTCATGTTATTCTC-1	0.564524	2.48217
001-048_R_COL_LP_5p_N1__GTACTCCGTATGAATG-1	4.0705	2.93244
001-048_R_COL_LP_5p_N1__CAACCAAGTTCGAATC-1	-3.02997	3.27411
001-048_R_COL_LP_5p_N1__CATATGGAGGATCGCA-1	-3.51515	0.936478
001-048_R_COL_LP_5p_N1__TCTCATACACAGCGTC-1	-3.20576	3.55224
001-048_R_COL_LP_5p_N1__TTAGGACGTAATTGGA-1	-1.35467	4.07255
001-048_R_COL_LP_5p_N1__GTTCATTTCTTACCTA-1	-2.70219	2.65654
001-048_R_COL_LP_5p_N1__AGGTCCGAGTGAACGC-1	-3.60317	4.29234
001-048_R_COL_LP_5p_N1__TAAGAGACACTAAGTC-1	-1.64815	1.5488
001-048_R_COL_LP_5p_N1__AGTGAGGTCTCTGTCG-1	0.0952797	4.18051
001-048_R_COL_LP_5p_N1__CGTTCTGTCCATGAAC-1	-1.24422	4.3416
001-048_R_COL_LP_5p_N1__ATTCTACCATTGTGCA-1	-3.28162	1.76079
001-048_R_COL_LP_5p_N1__CCTCAGTAGAAGGTTT-1	3.90552	2.79321
001-048_R_COL_LP_5p_N1__GCATGTACACATCCGG-1	-3.22725	1.42173
001-048_R_COL_LP_5p_N1__GCGCAGTGTGTAACGG-1	-2.71675	2.16952
001-048_R_COL_LP_5p_N1__ACGTCAAGTTGACGTT-1	-0.538106	3.58081
001-048_R_COL_LP_5p_N1__TGACTTTGTGACCAAG-1	-2.76299	3.09918
001-048_R_COL_LP_5p_N1__AGCTCCTTCGTTTAGG-1	0.631533	2.18249
001-048_R_COL_LP_5p_N1__ATAACGCTCAATAAGG-1	-1.99615	2.06306
001-048_R_COL_LP_5p_N1__GCATACAAGGCCATAG-1	0.801324	2.62031
001-048_R_COL_LP_5p_N1__GTTCGGGGTATATGAG-1	-3.10281	1.98032
001-048_R_COL_LP_5p_N1__CGTGAGCAGACTAAGT-1	-3.52322	1.61059
001-048_R_COL_LP_5p_N1__CCATTCGTCCACGACG-1	-1.05543	0.788061
001-048_R_COL_LP_5p_N1__ATCGAGTGTGATGATA-1	3.32436	3.92005
001-048_R_COL_LP_5p_N1__CTGATAGGTACAGCAG-1	-2.11339	1.50465
001-048_R_COL_LP_5p_N1__GCAAACTAGATGCGAC-1	3.5555	2.93247
001-048_R_COL_LP_5p_N1__CGAGCACTCGGATGGA-1	-3.76156	2.68787
001-048_R_COL_LP_5p_N1__AACCATGTCGAGGTAG-1	1.30726	3.46946
001-048_R_COL_LP_5p_N1__ATGGGAGGTACACCGC-1	-2.18781	0.886552
001-048_R_COL_LP_5p_N1__CTACCCATCTGTGCAA-1	-3.27162	1.50733
001-048_R_COL_LP_5p_N1__GGAGCAATCTCAACTT-1	-1.184	4.9091
001-048_R_COL_LP_5p_N1__CTGTTTATCTTGCAAG-1	-2.53911	4.38597
001-048_R_COL_LP_5p_N1__AGCGGTCAGATATGCA-1	-2.83654	1.47133
001-048_R_COL_LP_5p_N1__CGCTATCTCGTAGGAG-1	-3.00055	2.59685
001-048_R_COL_LP_5p_N1__GTAGGCCCAGCCTATA-1	-2.38154	1.50853
001-048_R_COL_LP_5p_N1__GACGTTAAGAGGTTAT-1	-0.285285	0.42463
001-048_R_COL_LP_5p_N1__GCTTCCATCATTATCC-1	-2.45936	1.03053
001-048_R_COL_LP_5p_N1__CTCGGGATCACCAGGC-1	4.66872	2.44113
001-048_R_COL_LP_5p_N1__TTGGAACGTCGGATCC-1	-0.500574	3.05778
001-048_R_COL_LP_5p_N1__TTCTTAGGTCGAATCT-1	-1.41485	3.4612
001-048_R_COL_LP_5p_N1__CGCGGTAAGGCAGTCA-1	1.15795	2.65211
001-048_R_COL_LP_5p_N1__GGAACTTAGCTTATCG-1	-0.3697	0.644893
001-048_R_COL_LP_5p_N1__GCGCGATTCGTAGGTT-1	4.4516	2.10293
001-048_R_COL_LP_5p_N1__ACAGCTATCACCAGGC-1	4.42121	1.95131
001-048_R_COL_LP_5p_N1__CGATCGGAGACCTAGG-1	-0.244608	2.96262
001-048_R_COL_LP_5p_N1__GCATGTACACGGTTTA-1	4.85597	2.12687
001-048_R_COL_LP_5p_N1__ACTTTCAGTAAACACA-1	-3.24437	1.38252
001-048_R_COL_LP_5p_N1__ACGATGTTCCGTACAA-1	0.644704	2.55797
001-048_R_COL_LP_5p_N1__TTGTAGGTCTCTTATG-1	-1.11167	7.59433
001-048_R_COL_LP_5p_N1__ACGCCAGCATCATCCC-1	-0.417977	3.55908
001-048_R_COL_LP_5p_N1__CTAACTTTCAAACCGT-1	4.37464	1.97977
001-048_R_COL_LP_5p_N1__GGAGCAAAGTTTGCGT-1	-0.745205	4.14774
001-048_R_COL_LP_5p_N1__TTCGGTCAGAATGTTG-1	-3.42429	1.06602
001-048_R_COL_LP_5p_N1__GTACTCCCATCCGGGT-1	0.850941	3.55739
001-048_R_COL_LP_5p_N1__CTGTTTAAGTCAAGCG-1	0.811399	3.13278
001-048_R_COL_LP_5p_N1__TCCACACTCAGTGTTG-1	4.12891	2.85026
001-048_R_COL_LP_5p_N1__GTGCGGTTCGAGGTAG-1	-0.838281	3.58141
001-048_R_COL_LP_5p_N1__GCGGGTTGTAAACCTC-1	-2.77976	2.59162
001-048_R_COL_LP_5p_N1__TCGCGAGAGACCTTTG-1	3.86687	3.14643
001-048_R_COL_LP_5p_N1__AAACGGGAGTACATGA-1	-2.15276	2.43414
001-048_R_COL_LP_5p_N1__CGTCTACGTATAATGG-1	-3.75656	1.07844
001-048_R_COL_LP_5p_N1__TTGCCGTGTTCCTCCA-1	-0.679681	2.78443
001-048_R_COL_LP_5p_N1__CAGTAACGTGATAAGT-1	-2.67897	1.4871
001-048_R_COL_LP_5p_N1__CAGTCCTCACCTTGTC-1	-0.863451	2.24591
001-048_R_COL_LP_5p_N1__TTGAACGGTAAGAGAG-1	5.12907	1.92471
001-048_R_COL_LP_5p_N1__AAACCTGGTCGCGAAA-1	-0.793205	4.96133
001-048_R_COL_LP_5p_N1__ATGTGTGCAGACGCCT-1	-1.5137	7.69778
001-048_R_COL_LP_5p_N1__GCACTCTGTGTTTGGT-1	-0.189585	3.20233
001-048_R_COL_LP_5p_N1__CGATGTATCGGCTTGG-1	-2.58609	1.68729
001-048_R_COL_LP_5p_N1__TACGGGCGTTACGTCA-1	1.01255	2.86323
001-048_R_COL_LP_5p_N1__TCCACACCATATGAGA-1	-2.61224	3.1974
001-048_R_COL_LP_5p_N1__TGGGAAGAGTCCGTAT-1	-0.259571	3.92016
001-048_R_COL_LP_5p_N1__CTACGTCTCAGCTTAG-1	-1.68691	4.84118
001-048_R_COL_LP_5p_N1__CTTAGGAAGGAATGGA-1	-2.50774	3.95467
001-048_R_COL_LP_5p_N1__TGCCAAAAGCCAGTTT-1	-3.06127	2.42055
001-048_R_COL_LP_5p_N1__ACGGCCAGTTTAGGAA-1	-1.61634	7.60179
001-048_R_COL_LP_5p_N1__TCATTACCAAGTAGTA-1	4.65426	2.23585
001-048_R_COL_LP_5p_N1__ACGAGGACAGGCTGAA-1	0.233918	3.04757
001-048_R_COL_LP_5p_N1__TGTATTCTCATGTGGT-1	-2.27358	2.01072
001-048_R_COL_LP_5p_N1__ACTTGTTCATCCGCGA-1	-0.563986	2.80619
001-048_R_COL_LP_5p_N1__TTAGGCACAGTAAGCG-1	-1.8908	2.13861
001-048_R_COL_LP_5p_N1__CTTCTCTTCGACGGAA-1	0.733425	2.61944
001-048_R_COL_LP_5p_N1__ACTGTCCCAAGTTAAG-1	-0.822096	1.50928
001-048_R_COL_LP_5p_N1__AAAGCAATCCAAAGTC-1	3.28443	3.8113
001-048_R_COL_LP_5p_N1__GTTCATTTCATTTGGG-1	0.0806489	2.58777
001-048_R_COL_LP_5p_N1__GTCTCGTCAAAGCAAT-1	-2.60262	2.332
001-048_R_COL_LP_5p_N1__CAGTCCTAGTTAGGTA-1	-1.08129	2.44812
001-048_R_COL_LP_5p_N1__CGATGTAGTGCGGTAA-1	4.60141	1.89068
001-048_R_COL_LP_5p_N1__CTTAGGATCAACGAAA-1	-1.11743	7.73816
001-048_R_COL_LP_5p_N1__ACTTGTTAGCCACGTC-1	-3.17704	3.19064
001-048_R_COL_LP_5p_N1__GCTGGGTGTTGTTTGG-1	-2.18033	0.892399
001-048_R_COL_LP_5p_N1__GACTACATCTGACCTC-1	-0.141047	0.391065
001-048_R_COL_LP_5p_N1__GGATTACTCGAGAGCA-1	-3.43261	0.91857
001-048_R_COL_LP_5p_N1__ACGCCGAGTGACAAAT-1	-1.08288	2.65984
001-048_R_COL_LP_5p_N1__CAAGATCCACAGATTC-1	4.42745	2.22122
001-048_R_COL_LP_5p_N1__CGCCAAGCAGTCGATT-1	0.759154	2.53895
001-048_R_COL_LP_5p_N1__TTCTACACAGTCTTCC-1	-2.476	2.40341
001-048_R_COL_LP_5p_N1__TCAATCTTCATTCACT-1	-2.78417	1.69359
001-048_R_COL_LP_5p_N1__TTCTACAGTTCAGACT-1	-3.46332	2.75613
001-048_R_COL_LP_5p_N1__TTCTCCTGTCGCCATG-1	-0.87886	3.2742
001-048_R_COL_LP_5p_N1__TCATTACTCCTGTAGA-1	-2.65817	1.56333
001-048_R_COL_LP_5p_N1__TACACGACATCACCCT-1	-2.55165	0.720625
001-048_R_COL_LP_5p_N1__GCATGCGGTTAAAGAC-1	-2.86547	1.91838
001-048_R_COL_LP_5p_N1__CTCGTACCAGACAAGC-1	-2.4542	1.5293
001-048_R_COL_LP_5p_N1__TTCTCAAGTTCAACCA-1	-2.67222	3.52141
001-048_R_COL_LP_5p_N1__CGTTGGGGTTATTCTC-1	-0.259811	1.65454
001-048_R_COL_LP_5p_N1__GCGCAGTAGGCTACGA-1	-4.08156	1.87008
001-048_R_COL_LP_5p_N1__TCAACGATCGTGGTCG-1	-2.55519	3.15093
001-048_R_COL_LP_5p_N1__GGGACCTCATTGGCGC-1	-2.8571	1.19828
001-048_R_COL_LP_5p_N1__TACTTACTCCGAACGC-1	-1.8127	7.79629
001-048_R_COL_LP_5p_N1__CGGACGTTCACGGTTA-1	-2.55045	2.94002
001-048_R_COL_LP_5p_N1__CAGCAGCAGAAACGAG-1	-3.76908	2.4648
001-048_R_COL_LP_5p_N1__TCAGATGGTCGGCTCA-1	-2.84167	2.20515
001-048_R_COL_LP_5p_N1__TTCTCAAGTCCGCTGA-1	-3.04552	3.38117
001-048_R_COL_LP_5p_N1__ACGCAGCTCTCTAGGA-1	-2.50991	3.69605
001-048_R_COL_LP_5p_N1__TAAGTGCGTTCACCTC-1	0.267203	3.32117
001-048_R_COL_LP_5p_N1__CTGCCTAGTTACCAGT-1	-2.303	2.2137
001-048_R_COL_LP_5p_N1__TCAGATGCACACCGAC-1	-3.07298	2.78696
001-048_R_COL_LP_5p_N1__AGCCTAAGTGGCAAAC-1	-1.28902	2.43182
001-048_R_COL_LP_5p_N1__CTCATTACATTAACCG-1	-2.71858	1.52769
001-048_R_COL_LP_5p_N1__ACCGTAACACACAGAG-1	-2.86593	3.20826
001-048_R_COL_LP_5p_N1__CGTGTAAGTGTCCTCT-1	3.94414	3.27843
001-048_R_COL_LP_5p_N1__GTGTGCGAGTTGCAGG-1	-2.41468	1.77364
001-048_R_COL_LP_5p_N1__GACGGCTGTTGTGGAG-1	-2.04047	2.56749
001-048_R_COL_LP_5p_N1__GCATGATTCCTGTAGA-1	-0.85247	3.75762
001-048_R_COL_LP_5p_N1__CGGACTGGTCTAGTGT-1	-0.493873	4.67821
001-048_R_COL_LP_5p_N1__TTGCCGTAGATCCCGC-1	1.03597	4.62008
001-048_R_COL_LP_5p_N1__GCATGCGGTGCAGGTA-1	-0.066359	2.47836
001-048_R_COL_LP_5p_N1__TCATTTGTCCCATTTA-1	-2.80382	2.62145
001-048_R_COL_LP_5p_N1__TCGTACCTCAAACCGT-1	-0.538662	3.95388
001-048_R_COL_LP_5p_N1__TCAATCTGTCGTGGCT-1	-1.68887	7.28588
001-048_R_COL_LP_5p_N1__CACATAGGTATAAACG-1	-3.96914	2.28441
001-048_R_COL_LP_5p_N1__TACCTTAAGTCGCCGT-1	-3.01196	2.10836
001-048_R_COL_LP_5p_N1__AGCATACCATCGGAAG-1	0.943177	4.17694
001-048_R_COL_LP_5p_N1__CCTTCGAAGCGTGTCC-1	-3.52717	2.52368
001-048_R_COL_LP_5p_N1__TTATGCTCAATGTAAG-1	-3.31019	1.06059
001-048_R_COL_LP_5p_N1__TAAGCGTAGCGATGAC-1	0.917311	4.38548
001-048_R_COL_LP_5p_N1__CCTAGCTGTGTCTGAT-1	-0.291574	2.6016
001-048_R_COL_LP_5p_N1__AGTGGGACAATCACAC-1	3.70362	3.22589
001-048_R_COL_LP_5p_N1__ATCACGAAGCCAGAAC-1	-1.01251	3.57393
001-048_R_COL_LP_5p_N1__TTGAACGAGCCAGGAT-1	4.66971	2.04507
001-048_R_COL_LP_5p_N1__CGCGTTTCACAGACTT-1	-3.27645	3.19403
001-048_R_COL_LP_5p_N1__AACGTTGTCCTTTCTC-1	-2.19502	2.76113
001-048_R_COL_LP_5p_N1__CGAGAAGGTGTTCTTT-1	0.868672	2.86576
001-048_R_COL_LP_5p_N1__AAGTCTGAGCTCTCGG-1	-2.81555	3.41431
001-048_R_COL_LP_5p_N1__TTAACTCGTTAGATGA-1	-0.200603	1.41823
001-048_R_COL_LP_5p_N1__TGTATTCTCCTCGCAT-1	0.630683	4.97432
001-048_R_COL_LP_5p_N1__CTCTGGTCAATGGAAT-1	-1.07957	2.51212
001-048_R_COL_LP_5p_N1__CTCTAATGTTGTACAC-1	-2.65099	2.01384
001-048_R_COL_LP_5p_N1__GCACTCTTCGAGAGCA-1	-1.37228	7.65896
001-048_R_COL_LP_5p_N1__CCGGGATGTCACTGGC-1	-1.00893	2.57105
001-048_R_COL_LP_5p_N1__CATCAGACATGGAATA-1	-3.00027	2.95035
001-048_R_COL_LP_5p_N1__TATGCCCGTAGAAGGA-1	-3.4625	1.44224
001-048_R_COL_LP_5p_N1__TGGTTAGGTGAAAGAG-1	-3.15047	0.985469
001-048_R_COL_LP_5p_N1__GGGCATCGTTGTTTGG-1	4.65508	2.34501
001-048_R_COL_LP_5p_N1__ACTGCTCGTGTGTGCC-1	-3.3446	0.978438
001-048_R_COL_LP_5p_N1__ATTCTACTCAAACAAG-1	4.04609	3.13247
001-048_R_COL_LP_5p_N1__GTTCGGGCACTGAAGG-1	-0.506475	4.37397
001-048_R_COL_LP_5p_N1__GCGAGAACACGAGGTA-1	4.5301	2.19448
001-048_R_COL_LP_5p_N1__GGAATAAAGGTACTCT-1	-1.50879	2.41499
001-048_R_COL_LP_5p_N1__ACACCCTCACGGCGTT-1	-1.77936	7.4585
001-048_R_COL_LP_5p_N1__CTCTACGCAAAGAATC-1	-2.5416	2.93461
001-048_R_COL_LP_5p_N1__AGCGTCGCAATAACGA-1	4.41157	1.94037
001-048_R_COL_LP_5p_N1__AACTCCCCAGAGCCAA-1	4.37593	2.05212
001-048_R_COL_LP_5p_N1__GCCAAATTCTCATTCA-1	-0.842198	2.7421
001-048_R_COL_LP_5p_N1__GTGGGTCGTTGACGTT-1	3.97753	2.25824
001-048_R_COL_LP_5p_N1__CCCAGTTAGGGTCGAT-1	1.04337	4.07535
001-048_R_COL_LP_5p_N1__CATCGGGAGGTGCTAG-1	-2.72403	1.21758
001-048_R_COL_LP_5p_N1__TCAGGATCAGTATAAG-1	-2.58908	2.30261
001-048_R_COL_LP_5p_N1__ACCGTAAAGATCCCAT-1	-0.449387	3.54675
001-048_R_COL_LP_5p_N1__GCATACACATGCCACG-1	4.16391	3.0502
001-048_R_COL_LP_5p_N1__CAAGGCCTCCCATTTA-1	1.44084	2.81864
001-048_R_COL_LP_5p_N1__GTGTGCGAGATCTGAA-1	4.55272	2.13921
001-048_R_COL_LP_5p_N1__TTTGTCACATATACGC-1	-1.55517	2.59743
001-048_R_COL_LP_5p_N1__GACGTTACAAGACGTG-1	-3.76077	1.28322
001-048_R_COL_LP_5p_N1__CGATGGCCACAGGAGT-1	-2.09178	2.21177
001-048_R_COL_LP_5p_N1__TCGGGACAGATGTAAC-1	4.75823	2.36972
001-048_R_COL_LP_5p_N1__GACGTTATCCTCATTA-1	1.07523	2.80653
001-048_R_COL_LP_5p_N1__GCACATACAGCGAACA-1	-0.770381	2.88255
001-048_R_COL_LP_5p_N1__CGACCTTGTCGCGGTT-1	1.06918	2.61046
001-048_R_COL_LP_5p_N1__CCGGTAGAGTGGGTTG-1	4.05535	3.45308
001-048_R_COL_LP_5p_N1__GGCTGGTAGTGCGATG-1	3.59754	3.82202
001-048_R_COL_LP_5p_N1__ATCGAGTAGCTGCCCA-1	1.1212	2.85285
001-048_R_COL_LP_5p_N1__CAAGGCCCAAAGGTGC-1	-1.3325	7.4803
001-048_R_COL_LP_5p_N1__GGCGTGTTCCTAGTGA-1	4.09092	3.14684
001-048_R_COL_LP_5p_N1__CGAATGTTCTGTACGA-1	6.70123	1.13882
001-048_R_COL_LP_5p_N1__CGTTAGAAGTCACGCC-1	-3.07763	1.74915
001-048_R_COL_LP_5p_N1__CGTCCATAGTATTGGA-1	-1.93466	2.24785
001-048_R_COL_LP_5p_N1__ACACTGACACACGCTG-1	4.57882	2.13672
001-048_R_COL_LP_5p_N1__ACCGTAATCCTTGACC-1	-3.38472	1.83657
001-048_R_COL_LP_5p_N1__CGTCTACAGAAGAAGC-1	-3.07199	1.64116
001-048_R_COL_LP_5p_N1__CATTCGCAGAGTAATC-1	-1.82509	7.30116
001-048_R_COL_LP_5p_N1__CTAGTGATCTTATCTG-1	-1.98524	2.33882
001-048_R_COL_LP_5p_N1__GTCACAACAATGACCT-1	-2.50684	2.03807
001-048_R_COL_LP_5p_N1__GTAACTGAGTTCCACA-1	4.27166	3.04492
001-048_R_COL_LP_5p_N1__AAGCCGCGTGTGGTTT-1	-0.750428	5.08749
001-048_R_COL_LP_5p_N1__ATAACGCGTCGAGATG-1	-3.92274	1.71991
001-048_R_COL_LP_5p_N1__CCACTACGTTTCCACC-1	4.13699	2.95959
001-048_R_COL_LP_5p_N1__ATCGAGTCATCGACGC-1	4.08121	3.18892
001-048_R_COL_LP_5p_N1__TGTGTTTAGCTGCGAA-1	1.22381	3.64061
001-048_R_COL_LP_5p_N1__GTGTGCGCAGCGAACA-1	-3.43649	3.95268
001-048_R_COL_LP_5p_N1__CTAAGACCAGCGTAAG-1	0.933264	3.06073
001-048_R_COL_LP_5p_N1__ACTGATGCATGGATGG-1	-1.4011	7.65156
001-048_R_COL_LP_5p_N1__GTGCTTCCACTGTGTA-1	-3.00498	3.776
001-048_R_COL_LP_5p_N1__GAGCAGATCTGTCCGT-1	-0.47236	2.85451
001-048_R_COL_LP_5p_N1__CATGGCGTCTCTGTCG-1	-0.379358	4.9453
001-048_R_COL_LP_5p_N1__TTCTCAAAGAGTTGGC-1	-3.4654	1.64133
001-048_R_COL_LP_5p_N1__GATCGATAGGAGCGTT-1	-2.98481	0.882075
001-048_R_COL_LP_5p_N1__CTCTACGAGTTACCCA-1	1.25394	2.60475
001-048_R_COL_LP_5p_N1__ATCCGAACACTCAGGC-1	-0.300966	2.21275
001-048_R_COL_LP_5p_N1__CATCGAAGTTCAGCGC-1	-0.00981648	2.66816
001-048_R_COL_LP_5p_N1__TCGCGTTGTGTCGCTG-1	-1.51227	6.91845
001-048_R_COL_LP_5p_N1__GCTTGAACAATGAATG-1	0.373339	2.48445
001-048_R_COL_LP_5p_N1__CGTAGCGGTGTGGCTC-1	-2.37151	2.68918
001-048_R_COL_LP_5p_N1__AGTGGGAGTTCAGACT-1	-0.597991	3.57319
001-048_R_COL_LP_5p_N1__GTGTGCGGTCAGGACA-1	0.606671	2.76471
001-048_R_COL_LP_5p_N1__AAACGGGGTACATCCA-1	-3.00997	1.32833
001-048_R_COL_LP_5p_N1__TGAGGGACATCTACGA-1	-3.33075	1.31494
001-048_R_COL_LP_5p_N1__CTACCCATCGTTACAG-1	-0.127867	2.21096
001-048_R_COL_LP_5p_N1__TTGGCAAGTCAAAGCG-1	4.5577	2.27593
001-048_R_COL_LP_5p_N1__ACGAGCCTCCCTAACC-1	3.75166	2.84945
001-048_R_COL_LP_5p_N1__AAGCCGCGTTGTTTGG-1	-1.01272	0.693525
001-048_R_COL_LP_5p_N1__CCAATCCGTGAAAGAG-1	0.244597	3.20408
001-048_R_COL_LP_5p_N1__AAGGAGCAGTAGGCCA-1	-2.45802	2.77127
001-048_R_COL_LP_5p_N1__TCTCATAAGAAGGGTA-1	4.66099	2.33424
001-048_R_COL_LP_5p_N1__CGCGGTAAGAGGGCTT-1	-2.43042	2.34856
001-048_R_COL_LP_5p_N1__CCTCAGTGTAGAAGGA-1	0.577207	2.63237
001-048_R_COL_LP_5p_N1__ATCTACTAGGATTCGG-1	4.42666	1.99025
001-048_R_COL_LP_5p_N1__CAAGATCTCTGTCTCG-1	0.461106	2.89654
001-048_R_COL_LP_5p_N1__TCACGAAGTCCAGTAT-1	0.0227434	3.78306
001-048_R_COL_LP_5p_N1__CAGTAACAGGTGGGTT-1	-1.0867	2.85807
001-048_R_COL_LP_5p_N1__ATCGAGTGTGTTCTTT-1	-2.35596	2.02592
001-048_R_COL_LP_5p_N1__ATCGAGTAGTTGAGTA-1	-3.03783	1.82176
001-048_R_COL_LP_5p_N1__AACACGTTCGAATGGG-1	4.3701	2.25935
001-048_R_COL_LP_5p_N1__TCAGATGGTAGAGCTG-1	-0.157895	4.8857
001-048_R_COL_LP_5p_N1__TCGTACCCAAAGCAAT-1	0.102285	2.50724
001-048_R_COL_LP_5p_N1__TTAGTTCCAACGATGG-1	-2.98526	3.15007
001-048_R_COL_LP_5p_N1__TGGTTCCGTGCCTGGT-1	-1.60445	2.34274
001-048_R_COL_LP_5p_N1__CAGTAACAGATACACA-1	-2.85915	2.08238
001-048_R_COL_LP_5p_N1__AGGGAGTTCCGAAGAG-1	-1.76463	3.25386
001-048_R_COL_LP_5p_N1__AGGTCATCAGACACTT-1	-1.01933	2.16298
001-048_R_COL_LP_5p_N1__AAGACCTCACGTGAGA-1	-1.19232	7.43185
001-048_R_COL_LP_5p_N1__ACGCCAGTCCATGAGT-1	-2.82062	1.75972
001-048_R_COL_LP_5p_N1__GGGCATCTCTGTTGAG-1	-2.7229	1.46418
001-048_R_COL_LP_5p_N1__GTACGTAAGAGGTTGC-1	0.747482	2.85351
001-048_R_COL_LP_5p_N1__TCAGCTCAGTATTGGA-1	-2.95963	2.43717
001-048_R_COL_LP_5p_N1__CTGTTTACAGGAATGC-1	-3.3699	1.57315
001-048_R_COL_LP_5p_N1__GCCTCTAGTTCCCGAG-1	-3.13906	2.22688
001-048_R_COL_LP_5p_N1__GTACGTATCCAAATGC-1	0.777745	2.84641
001-048_R_COL_LP_5p_N1__ACGCCAGGTTCACCTC-1	-3.49987	2.47334
001-048_R_COL_LP_5p_N1__GTGCATAGTAATTGGA-1	4.74398	2.24557
001-048_R_COL_LP_5p_N1__CAACTAGCAGGTGGAT-1	-0.466848	3.18647
001-048_R_COL_LP_5p_N1__CAAGTTGCATGCCTTC-1	0.504663	2.2684
001-048_R_COL_LP_5p_N1__TAAGAGAGTAAACACA-1	-2.27725	0.931459
001-048_R_COL_LP_5p_N1__GCTGCAGCAGTCTTCC-1	-1.8805	2.5055
001-048_R_COL_LP_5p_N1__CGGACGTCACATGTGT-1	3.8159	2.93417
001-048_R_COL_LP_5p_N1__GGCCGATTCGACCAGC-1	0.766127	4.01338
001-048_R_COL_LP_5p_N1__CCTACCAGTCCGAACC-1	-0.195772	4.15572
001-048_R_COL_LP_5p_N1__CGGCTAGCACCGTTGG-1	3.67982	3.55214
001-048_R_COL_LP_5p_N1__CAGAGAGAGTTCGATC-1	-2.35703	3.59318
001-048_R_COL_LP_5p_N1__CGGAGCTGTCCTAGCG-1	-2.80773	1.6629
001-048_R_COL_LP_5p_N1__TCGTACCCACGGCCAT-1	-0.701644	2.94641
001-048_R_COL_LP_5p_N1__CATCAAGGTCACACGC-1	4.75768	2.14171
001-048_R_COL_LP_5p_N1__GTCCTCATCCTATTCA-1	1.07309	3.92668
001-048_R_COL_LP_5p_N1__CAGTAACTCTCGCATC-1	-1.94343	2.6854
001-048_R_COL_LP_5p_N1__TATCAGGTCGCCAGCA-1	-3.84683	1.9469
001-048_R_COL_LP_5p_N1__AGTAGTCGTACCCAAT-1	-2.29752	2.18777
001-048_R_COL_LP_5p_N1__GGCTCGATCGCTTGTC-1	1.1351	2.26687
001-048_R_COL_LP_5p_N1__ACTTTCAAGGAACTGC-1	1.37924	3.22269
001-048_R_COL_LP_5p_N1__GTACGTACAGAGTGTG-1	-2.53348	2.92013
001-048_R_COL_LP_5p_N1__TAGTTGGAGTTCGCAT-1	4.01558	2.25796
001-048_R_COL_LP_5p_N1__CACAGTAAGGCCCTTG-1	-3.10667	1.34992
001-048_R_COL_LP_5p_N1__TCGGGACTCCTAGTGA-1	4.73018	2.31372
001-048_R_COL_LP_5p_N1__TCAGCAAGTAAGTAGT-1	0.0134986	2.68339
001-048_R_COL_LP_5p_N1__ATTACTCGTAAGAGAG-1	-0.191328	3.89279
001-048_R_COL_LP_5p_N1__CCCAATCGTAGCGCTC-1	4.45673	2.22597
001-048_R_COL_LP_5p_N1__GACGCGTGTCGCATAT-1	4.3795	3.19986
001-048_R_COL_LP_5p_N1__GCGCAGTCAGTTCATG-1	0.474564	2.99609
001-048_R_COL_LP_5p_N1__ACTATCTCACCCAGTG-1	-2.46674	2.36746
001-048_R_COL_LP_5p_N1__CCCTCCTCATCTGGTA-1	3.95493	3.02511
001-048_R_COL_LP_5p_N1__CAGCATACACTCAGGC-1	0.111619	5.25853
001-048_R_COL_LP_5p_N1__TGCACCTAGTTCGCGC-1	-3.23312	0.796806
001-048_R_COL_LP_5p_N1__CGCGTTTGTTGATTGC-1	5.25494	2.06943
001-048_R_COL_LP_5p_N1__CGTGAGCAGCAACGGT-1	-1.33282	7.41055
001-048_R_COL_LP_5p_N1__CGCTGGAGTTACTGAC-1	-2.36755	4.72023
001-048_R_COL_LP_5p_N1__AAAGATGGTCCAGTGC-1	1.11702	3.73941
001-048_R_COL_LP_5p_N1__TGGCCAGTCCAAACTG-1	-2.22361	3.58597
001-048_R_COL_LP_5p_N1__CAACTAGAGTGGGTTG-1	1.11554	4.23394
001-048_R_COL_LP_5p_N1__CTCGGGATCAGGCGAA-1	-1.25859	7.42756
001-048_R_COL_LP_5p_N1__CCATTCGGTCTGGAGA-1	3.47946	3.3911
001-048_R_COL_LP_5p_N1__CTACCCAGTACTCGCG-1	4.45164	3.10221
001-048_R_COL_LP_5p_N1__CGAGCACCAGGCAGTA-1	-3.63487	1.43115
001-048_R_COL_LP_5p_N1__TCACAAGTCCGCGTTT-1	-3.77208	0.962735
001-048_R_COL_LP_5p_N1__TATTACCTCTGGGCCA-1	-0.123784	0.516654
001-048_R_COL_LP_5p_N1__CTAGTGAAGTTGTAGA-1	-1.47243	7.67334
001-048_R_COL_LP_5p_N1__AGTGAGGCATGCATGT-1	1.21647	2.51401
001-048_R_COL_LP_5p_N1__CCTTACGAGAAACCTA-1	0.610874	2.38117
001-048_R_COL_LP_5p_N1__CCTTCCCCACGTCAGC-1	-1.49744	2.01109
001-048_R_COL_LP_5p_N1__CTTACCGAGCATCATC-1	-2.05604	4.42275
001-048_R_COL_LP_5p_N1__CGAGCCAGTACATCCA-1	-1.88509	1.7669
001-048_R_COL_LP_5p_N1__AAGGCAGCAGGAATCG-1	-0.577217	3.16293
001-048_R_COL_LP_5p_N1__TCTTTCCGTCACTGGC-1	4.67207	2.01346
001-048_R_COL_LP_5p_N1__GTATTCTGTCTAAACC-1	-3.18822	2.54404
001-048_R_COL_LP_5p_N1__GTCACAAGTGTCCTCT-1	-3.08955	2.45227
001-048_R_COL_LP_5p_N1__CCAATCCGTGTAAGTA-1	-2.15263	2.73971
001-048_R_COL_LP_5p_N1__CGATGGCGTTCAGTAC-1	4.78267	2.09047
001-048_R_COL_LP_5p_N1__GTATTCTCATAGTAAG-1	-0.201978	1.60617
001-048_R_COL_LP_5p_N1__TGGCGCAAGCGCCTCA-1	3.51103	2.93206
001-048_R_COL_LP_5p_N1__TGACTTTTCTGTGCAA-1	1.12373	2.17686
001-048_R_COL_LP_5p_N1__CGTTGGGTCCTATGTT-1	0.445989	4.1033
001-048_R_COL_LP_5p_N1__CTTGGCTTCCGTAGGC-1	-2.7516	3.06284
001-048_R_COL_LP_5p_N1__CTACACCAGCTAAACA-1	1.11048	3.21521
001-048_R_COL_LP_5p_N1__CAGTAACGTTGGTTTG-1	4.79613	1.94814
001-048_R_COL_LP_5p_N1__ATGAGGGGTGCGGTAA-1	-2.88896	4.22935
001-048_R_COL_LP_5p_N1__GACGGCTGTGGCTCCA-1	-3.26932	0.805633
001-048_R_COL_LP_5p_N1__ATCACGAGTTGTCGCG-1	-1.53032	7.38385
001-048_R_COL_LP_5p_N1__CCTCAGTGTGTAAGTA-1	0.765783	2.59369
001-048_R_COL_LP_5p_N1__AAACCTGAGCCCTAAT-1	-2.98018	2.56192
001-048_R_COL_LP_5p_N1__GGACGTCGTCATTAGC-1	-3.19084	1.64904
001-048_R_COL_LP_5p_N1__TCCCGATAGGCTCAGA-1	-3.86352	1.6906
001-048_R_COL_LP_5p_N1__TCAGATGGTACACCGC-1	-3.43354	1.22559
001-048_R_COL_LP_5p_N1__ATAAGAGGTGTTCTTT-1	-1.74567	7.49978
001-048_R_COL_LP_5p_N1__GCTCTGTGTAAACACA-1	-2.80526	4.06366
001-048_R_COL_LP_5p_N1__TCGTAGAGTCGCGGTT-1	0.555374	2.30267
001-048_R_COL_LP_5p_N1__CTACCCAGTCTCTTAT-1	0.576947	3.78443
001-048_R_COL_LP_5p_N1__AGAGCGAAGCGCCTTG-1	-2.03333	3.89489
001-048_R_COL_LP_5p_N1__GTACTCCGTAACGACG-1	-0.929202	0.817892
001-048_R_COL_LP_5p_N1__TAGTTGGGTGTTGGGA-1	4.39198	1.90527
001-048_R_COL_LP_5p_N1__CGCTGGACATCGGAAG-1	-2.70165	2.9494
001-048_R_COL_LP_5p_N1__CACAGGCCAAGAGTCG-1	-0.161626	4.20371
001-048_R_COL_LP_5p_N1__CTTAGGAAGTCCATAC-1	3.72624	2.95393
001-048_R_COL_LP_5p_N1__GCTGCAGGTTTAAGCC-1	-1.93408	7.38485
001-048_R_COL_LP_5p_N1__CGATGGCGTAGCGTAG-1	0.0294988	2.54969
001-048_R_COL_LP_5p_N1__GAACGGACAAGTTCTG-1	1.01307	4.23623
001-048_R_COL_LP_5p_N1__GATCGTATCGCGGATC-1	-3.57773	1.15856
001-048_R_COL_LP_5p_N1__CTCATTAAGTGGAGTC-1	-0.817052	1.11194
001-048_R_COL_LP_5p_N1__ACTGCTCCAAGCCTAT-1	-0.887675	4.80799
001-048_R_COL_LP_5p_N1__GCCTCTACACCAGGTC-1	-2.4442	4.07114
001-048_R_COL_LP_5p_N1__CGGAGCTTCCGTCATC-1	-1.14972	4.89946
001-048_R_COL_LP_5p_N1__GTATCTTAGTGACTCT-1	-2.4731	3.91363
001-048_R_COL_LP_5p_N1__TCGTACCCAGCTATTG-1	0.582227	3.67585
001-048_R_COL_LP_5p_N1__ATTGGACGTGGGTCAA-1	-1.3963	7.30559
001-048_R_COL_LP_5p_N1__TTCCCAGTCAAGGTAA-1	-3.46572	1.7475
001-048_R_COL_LP_5p_N1__TTCGGTCGTCGCATCG-1	0.216728	4.14244
001-048_R_COL_LP_5p_N1__TCCACACAGGTGCACA-1	-2.94477	2.88948
001-048_R_COL_LP_5p_N1__CTGGTCTGTCTGATTG-1	-1.32894	2.29087
001-048_R_COL_LP_5p_N1__CATTCGCGTGGGTCAA-1	-0.675211	4.57189
001-048_R_COL_LP_5p_N1__TCACAAGTCACCACCT-1	0.423501	4.81734
001-048_R_COL_LP_5p_N1__CAACTAGTCCTCAATT-1	-0.0413531	0.604565
001-048_R_COL_LP_5p_N1__GTGTTAGAGGCACATG-1	0.721454	2.4107
001-048_R_COL_LP_5p_N1__CTGCCTAAGAAGGGTA-1	-0.598772	3.65544
001-048_R_COL_LP_5p_N1__ATTCTACAGCGATGAC-1	-0.956068	3.59775
001-048_R_COL_LP_5p_N1__CTGATCCTCCGTTGCT-1	-1.31435	1.86632
001-048_R_COL_LP_5p_N1__TGACAACTCGTTGACA-1	-1.14058	3.27904
001-048_R_COL_LP_5p_N1__GTCTTCGGTGTAATGA-1	-3.36066	2.93303
001-048_R_COL_LP_5p_N1__GAACATCGTCGGCATC-1	-3.83444	1.07022
001-048_R_COL_LP_5p_N1__CCTAGCTTCCCAAGTA-1	-0.681415	2.66025
001-048_R_COL_LP_5p_N1__GTCCTCACATCCCATC-1	-2.81722	4.20541
001-048_R_COL_LP_5p_N1__GGACGTCGTGGTAACG-1	-3.19876	1.5325
001-048_R_COL_LP_5p_N1__CATGCCTGTGCTAGCC-1	0.898373	3.28913
001-048_R_COL_LP_5p_N1__ACGAGGAAGTGCTGCC-1	-0.854976	3.96379
001-048_R_COL_LP_5p_N1__TAGTTGGGTTCACCTC-1	0.513707	2.32467
001-048_R_COL_LP_5p_N1__GTATCTTCAGCCTTTC-1	-2.86974	3.71162
001-048_R_COL_LP_5p_N1__GGTATTGAGTGACTCT-1	-3.36419	2.44251
001-048_R_COL_LP_5p_N1__GACTACAGTGTGCGTC-1	-2.48192	1.62528
001-048_R_COL_LP_5p_N1__CGCTATCCAAGGACAC-1	-1.84779	2.16436
001-048_R_COL_LP_5p_N1__CTCGGAGAGCACCGCT-1	1.10992	4.47808
001-048_R_COL_LP_5p_N1__CCTCTGATCTTCCTTC-1	-2.43193	3.39859
001-048_R_COL_LP_5p_N1__AGCAGCCAGAGGTACC-1	0.428108	1.03523
001-048_R_COL_LP_5p_N1__CACAGTAAGGACACCA-1	-1.91214	1.70075
001-048_R_COL_LP_5p_N1__AGCGTCGGTTATCACG-1	-1.6548	0.455843
001-048_R_COL_LP_5p_N1__CATATTCGTGTTTGTG-1	1.08462	3.49062
001-048_R_COL_LP_5p_N1__CCTTCGAGTAGCGTAG-1	4.34178	3.06883
001-048_R_COL_LP_5p_N1__GGCCGATAGTTGCAGG-1	-0.850246	2.83602
001-048_R_COL_LP_5p_N1__GACACGCGTACAGCAG-1	-1.68951	2.54662
001-048_R_COL_LP_5p_N1__GTCTCGTAGGTGCTAG-1	-3.21689	3.37379
001-048_R_COL_LP_5p_N1__GGGAGATCAGACAAGC-1	-0.201217	3.76775
001-048_R_COL_LP_5p_N1__CAGCTGGCAGGCAGTA-1	-3.07092	3.32238
001-048_R_COL_LP_5p_N1__GTCATTTCATTATCTC-1	-3.33585	1.20704
001-048_R_COL_LP_5p_N1__CACCACTAGGCTCTTA-1	0.291278	1.0314
001-048_R_COL_LP_5p_N1__CTACCCAGTACAAGTA-1	-1.84065	7.1712
001-048_R_COL_LP_5p_N1__CGTAGGCAGAGACGAA-1	-2.05944	4.67851
001-048_R_COL_LP_5p_N1__CCTATTAAGTAACCCT-1	-0.3744	0.57613
001-048_R_COL_LP_5p_N1__TACACGACACAAGTAA-1	-1.17252	4.59026
001-048_R_COL_LP_5p_N1__TAAACCGAGCTCCCAG-1	-0.844508	2.8584
001-048_R_COL_LP_5p_N1__GCAGCCAGTCGTTGTA-1	-3.63394	0.877998
001-048_R_COL_LP_5p_N1__TGACGGCAGAGTAAGG-1	-0.194609	3.05955
001-048_R_COL_LP_5p_N1__CTACGTCGTAGCCTAT-1	0.391573	3.23314
001-048_R_COL_LP_5p_N1__ACGCAGCTCTCCTATA-1	4.34048	2.80908
001-048_R_COL_LP_5p_N1__AGGGATGCACTGTGTA-1	-2.02635	3.39459
001-048_R_COL_LP_5p_N1__ACGTCAATCGTTTATC-1	-1.95813	4.55905
001-048_R_COL_LP_5p_N1__CTGAAGTTCATCTGTT-1	-1.17472	3.22223
001-048_R_COL_LP_5p_N1__AGGGATGGTGTGAATA-1	4.04719	3.33071
001-048_R_COL_LP_5p_N1__GCATACATCAAGAAGT-1	-3.32125	3.24515
001-048_R_COL_LP_5p_N1__CACATAGGTAACGCGA-1	-3.77997	3.48927
001-048_R_COL_LP_5p_N1__CTCGAAAGTGTTTGTG-1	-2.57531	2.2604
001-048_R_COL_LP_5p_N1__GATTCAGTCAGCTGGC-1	0.228718	1.08268
001-048_R_COL_LP_5p_N1__CCTAAAGTCGCAAACT-1	3.63107	3.11774
001-048_R_COL_LP_5p_N1__AAAGCAAGTCAGAAGC-1	-0.234097	2.58134
001-048_R_COL_LP_5p_N1__TCTCTAACAGTCGATT-1	-2.24031	3.33361
001-048_R_COL_LP_5p_N1__CCTTACGTCAACACAC-1	0.940636	5.12186
001-048_R_COL_LP_5p_N1__TTGGAACTCGAATGGG-1	0.750468	4.48984
001-048_R_COL_LP_5p_N1__GAGCAGAGTCATACTG-1	0.0732011	4.20989
001-048_R_COL_LP_5p_N1__GGGATGAGTCTTCGTC-1	-0.483527	2.67378
001-048_R_COL_LP_5p_N1__CAACTAGGTTACGTCA-1	0.215515	3.66354
001-048_R_COL_LP_5p_N1__GTCTCGTGTTACTGAC-1	5.01479	1.91311
001-048_R_COL_LP_5p_N1__ACTGTCCTCTAACTCT-1	1.13194	4.26347
001-048_R_COL_LP_5p_N1__CAGGTGCGTCATGCAT-1	-3.13208	3.45479
001-048_R_COL_LP_5p_N1__TTCTACAAGTGACTCT-1	-0.355249	4.70974
001-048_R_COL_LP_5p_N1__TGCTACCTCGCAAGCC-1	3.53463	4.08236
001-048_R_COL_LP_5p_N1__GAGCAGATCAGAGGTG-1	3.67984	3.59403
001-048_R_COL_LP_5p_N1__GTCGGGTAGCTAGGCA-1	0.38683	0.743092
001-048_R_COL_LP_5p_N1__GCATACAGTGCGATAG-1	-3.9535	3.17834
001-048_R_COL_LP_5p_N1__ACTATCTTCCAAACAC-1	0.724494	4.31427
001-048_R_COL_LP_5p_N1__TATGCCCTCTCATTCA-1	-3.64289	3.49565
001-048_R_COL_LP_5p_N1__GCTGCTTTCCCAAGTA-1	-1.66243	7.46145
001-048_R_COL_LP_5p_N1__ATCCACCCACTGTGTA-1	-2.48645	3.24595
001-048_R_COL_LP_5p_N1__CGGCTAGGTCTGGTCG-1	0.238062	3.23296
001-048_R_COL_LP_5p_N1__GACCTGGGTTGATTCG-1	-3.18312	2.61965
001-048_R_COL_LP_5p_N1__CAACCTCGTATATGAG-1	-3.57933	1.64408
001-048_R_COL_LP_5p_N1__GGCAATTAGCGCCTTG-1	-0.183395	0.573888
001-048_R_COL_LP_5p_N1__GATCAGTGTTGAGTTC-1	-1.51741	7.51977
001-048_R_COL_LP_5p_N1__TGAGCCGTCTCGCTTG-1	-3.1746	1.69234
001-048_R_COL_LP_5p_N1__CGTGTAAGTTCAGGCC-1	3.85625	3.24158
001-048_R_COL_LP_5p_N1__GTACGTATCCTCGCAT-1	-0.742478	4.95891
001-048_R_COL_LP_5p_N1__AAAGATGAGTAATCCC-1	4.6219	2.32466
001-048_R_COL_LP_5p_N1__CCGGTAGCAAGTCATC-1	-3.70479	1.39887
001-048_R_COL_LP_5p_N1__CCTACCACAAGTTGTC-1	-3.0436	2.21813
001-048_R_COL_LP_5p_N1__CGGACGTCAAGCCATT-1	-2.60459	4.56061
001-048_R_COL_LP_5p_N1__CCGTACTGTCGCATAT-1	-3.59158	1.20715
001-048_R_COL_LP_5p_N1__ATGAGGGCAGATGGCA-1	-3.52241	1.12541
001-048_R_COL_LP_5p_N1__GCATGCGTCACGCGGT-1	-2.56924	4.6187
001-048_R_COL_LP_5p_N1__GAACGGAAGCTAGTCT-1	-0.807744	1.91702
001-048_R_COL_LP_5p_N1__ACTATCTCAGCCTTTC-1	-2.76267	4.20105
001-048_R_COL_LP_5p_N1__AAACGGGAGTACGCGA-1	-0.386197	3.62717
001-048_R_COL_LP_5p_N1__CTGCGGACATACGCTA-1	1.17444	2.88344
001-048_R_COL_LP_5p_N1__GTACTTTTCGGTTAAC-1	4.47295	2.08285
001-048_R_COL_LP_5p_N1__GTTAAGCAGTAACCCT-1	4.67355	2.20497
001-048_R_COL_LP_5p_N1__TATTACCGTTTGACTG-1	-3.45599	1.20747
001-048_R_COL_LP_5p_N1__CACACCTAGCAGGTCA-1	-0.283586	0.500672
001-048_R_COL_LP_5p_N1__GTACTTTGTGATAAGT-1	-2.29689	3.80915
001-048_R_COL_LP_5p_N1__GTCACGGGTAATCGTC-1	-2.08706	3.84301
001-048_R_COL_LP_5p_N1__TGCCCATGTATGAAAC-1	-0.140431	0.512856
001-048_R_COL_LP_5p_N1__ATTTCTGCATTTGCTT-1	1.00856	4.03748
001-048_R_COL_LP_5p_N1__TCGTAGATCTGAGGGA-1	-3.72572	1.60386
001-048_R_COL_LP_5p_N1__CTGTGCTAGCTGAACG-1	-0.623514	2.49332
001-048_R_COL_LP_5p_N1__CGTCTACCACGTCTCT-1	0.684991	3.2112
001-048_R_COL_LP_5p_N1__TGAGCCGTCCTGTAGA-1	-1.83899	2.82311
001-048_R_COL_LP_5p_N1__TCGGTAAGTTAAGAAC-1	-2.31211	1.35645
001-048_R_COL_LP_5p_N1__CACATTTCAGTCGTGC-1	1.0719	2.21579
001-048_R_COL_LP_5p_N1__CCTATTAAGAGATGAG-1	0.35631	3.06154
001-048_R_COL_LP_5p_N1__CAGAGAGTCTTAGAGC-1	-2.61072	3.75182
001-048_R_COL_LP_5p_N1__GGCTCGACATCGACGC-1	-0.497221	4.73635
001-048_R_COL_LP_5p_N1__CTGCGGACAAGACGTG-1	-0.759013	4.06951
001-048_R_COL_LP_5p_N1__AGAGTGGGTCGCGGTT-1	-1.68154	7.53892
001-048_R_COL_LP_5p_N1__TCTTCGGGTCAGAATA-1	4.53691	2.29807
001-048_R_COL_LP_5p_N1__CGTGTAAAGCATGGCA-1	-3.34023	1.62276
001-048_R_COL_LP_5p_N1__CCTATTAGTGGACGAT-1	1.1022	3.71879
001-048_R_COL_LP_5p_N1__ACGAGGAAGTTAACGA-1	0.0756706	1.42635
001-058_R_COL_LP_5p_N1__CATATTCAGTTGTAGA-1	-2.35237	1.71515
001-058_R_COL_LP_5p_N1__TCGGTAATCTGCCCTA-1	-3.34391	1.96368
001-058_R_COL_LP_5p_N1__CTCAGAAAGCACCGTC-1	-3.05512	2.11435
001-058_R_COL_LP_5p_N1__ACTTTCAAGTGTGAAT-1	-3.0617	1.52503
001-058_R_COL_LP_5p_N1__ATTATCCCATGCGCAC-1	-2.59859	1.30158
001-058_R_COL_LP_5p_N1__TTCGAAGAGACTAGAT-1	-2.96273	2.65387
001-058_R_COL_LP_5p_N1__CCGGGATTCTTCGAGA-1	-3.44884	1.29278
001-058_R_COL_LP_5p_N1__GCATACAAGAAGGTGA-1	-0.745606	2.92249
001-058_R_COL_LP_5p_N1__AACACGTAGCTGAAAT-1	-0.0804474	4.02968
001-058_R_COL_LP_5p_N1__CTTCTCTCATTCTCAT-1	-3.35297	2.50716
001-058_R_COL_LP_5p_N1__TCTCATAAGATGTCGG-1	-3.3995	1.60977
001-058_R_COL_LP_5p_N1__TGACTAGTCCTAGGGC-1	-0.797549	2.61917
001-058_R_COL_LP_5p_N1__GGGTTGCGTGCAACGA-1	-1.90037	1.54995
001-058_R_COL_LP_5p_N1__GGCAATTTCGTCTGAA-1	0.123323	4.43174
001-058_R_COL_LP_5p_N1__TACACGAAGCAATATG-1	-2.83346	2.15738
001-058_R_COL_LP_5p_N1__GATCGTAGTACCGGCT-1	-2.7726	2.86679
001-058_R_COL_LP_5p_N1__CGCTTCATCATGTAGC-1	0.00248308	0.691195
001-058_R_COL_LP_5p_N1__TGCCCTACACCATCCT-1	-2.93142	1.47775
001-058_R_COL_LP_5p_N1__ATAGACCAGGCCCGTT-1	-0.60886	0.600158
001-058_R_COL_LP_5p_N1__GGCGACTTCCGCAGTG-1	-2.56354	2.13706
001-058_R_COL_LP_5p_N1__CGCGTTTGTCAGAAGC-1	-2.76156	1.68677
001-058_R_COL_LP_5p_N1__TCCACACAGGTGTGGT-1	-3.22976	0.697134
001-058_R_COL_LP_5p_N1__TGCTGCTAGCAGGTCA-1	-2.09571	2.13442
001-058_R_COL_LP_5p_N1__GAACATCCAAGTTAAG-1	-3.01174	1.31633
001-058_R_COL_LP_5p_N1__GGACAAGCACGTAAGG-1	-2.42517	3.00207
001-058_R_COL_LP_5p_N1__ATCATGGTCGCGTTTC-1	-2.96364	2.89298
001-058_R_COL_LP_5p_N1__TTCCCAGAGCTAGGCA-1	-2.97135	1.56856
001-058_R_COL_LP_5p_N1__GACGTTAAGCGTGAAC-1	-3.15644	3.51919
001-058_R_COL_LP_5p_N1__TGACTTTTCATCGCTC-1	-3.74599	2.55547
001-058_R_COL_LP_5p_N1__TGATTTCTCAATCACG-1	-2.4856	1.06091
001-058_R_COL_LP_5p_N1__CTGAAACTCAGTACGT-1	-1.12936	0.845988
001-058_R_COL_LP_5p_N1__GCAGCCACACAAGCCC-1	-3.8332	1.9554
001-058_R_COL_LP_5p_N1__CTCCTAGTCCAAATGC-1	-2.36524	2.74218
001-058_R_COL_LP_5p_N1__CACTCCAGTACAGTTC-1	-3.02359	0.642017
001-058_R_COL_LP_5p_N1__GCGGGTTAGTTGCAGG-1	-2.86717	1.55503
001-058_R_COL_LP_5p_N1__GAAGCAGTCACCCTCA-1	-0.172222	0.273246
001-058_R_COL_LP_5p_N1__GTGAAGGTCGAACGGA-1	-0.383051	1.05018
001-058_R_COL_LP_5p_N1__CGTCAGGTCTGCCCTA-1	-0.396303	0.468782
001-058_R_COL_LP_5p_N1__CATATTCCATCGGGTC-1	-0.196267	0.399297
001-058_R_COL_LP_5p_N1__CATCAAGTCCGTAGTA-1	-3.04075	1.46468
001-058_R_COL_LP_5p_N1__TGCCAAATCTAACGGT-1	-0.383124	0.377073
001-058_R_COL_LP_5p_N1__CAGCATATCAACGGCC-1	0.286302	0.768412
001-058_R_COL_LP_5p_N1__TGCACCTGTTCGCTAA-1	0.0584983	0.64323
001-058_R_COL_LP_5p_N1__CGTAGCGGTACAGCAG-1	-1.90831	3.16634
001-058_R_COL_LP_5p_N1__TCGTAGAAGAAGCCCA-1	-2.75308	1.44757
001-058_R_COL_LP_5p_N1__GAAGCAGAGCGTAATA-1	-3.38848	1.6861
001-058_R_COL_LP_5p_N1__CCTCAGTCACCCATTC-1	-3.08372	1.32197
001-058_R_COL_LP_5p_N1__AGAGCTTGTATGAATG-1	-0.53896	0.374599
001-058_R_COL_LP_5p_N1__CTCATTATCGGAGGTA-1	-2.3242	1.66571
001-058_R_COL_LP_5p_N1__ATCCACCCAAGCGATG-1	-2.22758	1.69228
001-058_R_COL_LP_5p_N1__TGCACCTAGTCTCAAC-1	-0.63779	1.07038
001-058_R_COL_LP_5p_N1__CCTTCCCTCCCTTGCA-1	-1.94335	1.26697
001-058_R_COL_LP_5p_N1__TGAGCCGCAGCATACT-1	-3.43259	3.00053
001-058_R_COL_LP_5p_N1__TGGCGCAAGCTAGTTC-1	-2.69351	1.82184
001-058_R_COL_LP_5p_N1__GCATACAGTTAGAACA-1	-0.289242	3.01925
001-058_R_COL_LP_5p_N1__CATGCCTGTGGGTATG-1	0.248371	2.78001
001-058_R_COL_LP_5p_N1__GCCTCTAAGGATCGCA-1	-3.55449	1.61086
001-058_R_COL_LP_5p_N1__GAACGGATCAGCAACT-1	-3.273	1.69693
001-058_R_COL_LP_5p_N1__ATCCGAATCATAGCAC-1	-0.175502	3.96042
001-058_R_COL_LP_5p_N1__TCATTACTCCTCAATT-1	-4.04695	2.88362
001-058_R_COL_LP_5p_N1__CACCAGGGTCTGATTG-1	-2.84591	1.38332
001-058_R_COL_LP_5p_N1__TTCTCCTCAAAGCGGT-1	-3.65111	1.7057
001-058_R_COL_LP_5p_N1__GAAGCAGGTATTACCG-1	-2.72379	2.82828
001-058_R_COL_LP_5p_N1__CAACCAATCAAACAAG-1	-0.764953	4.71679
001-058_R_COL_LP_5p_N1__CAGCTAACATGCCCGA-1	-1.40576	1.51792
001-058_R_COL_LP_5p_N1__TTGGAACAGTGGAGAA-1	-2.12342	2.47898
001-058_R_COL_LP_5p_N1__CACCTTGCAACGCACC-1	-2.5101	1.46282
001-058_R_COL_LP_5p_N1__TTTACTGCACGGCGTT-1	-2.40615	3.1439
001-058_R_COL_LP_5p_N1__TTAGTTCTCCGCGCAA-1	-3.18759	3.15818
001-058_R_COL_LP_5p_N1__CCTACCAGTCTAGTCA-1	-2.9203	1.42564
001-058_R_COL_LP_5p_N1__CCATTCGTCTTCATGT-1	-1.9356	1.67608
001-058_R_COL_LP_5p_N1__ACAGCCGCAACACCCG-1	-3.94179	2.41894
001-058_R_COL_LP_5p_N1__AAGCCGCAGAAGGTGA-1	-3.02446	1.49465
001-058_R_COL_LP_5p_N1__AATCGGTCACAGACAG-1	-2.61617	1.51891
001-058_R_COL_LP_5p_N1__GGGTTGCTCAGTTTGG-1	-3.58509	2.38424
001-058_R_COL_LP_5p_N1__AAGCCGCCATTTCAGG-1	-0.475908	3.79139
001-058_R_COL_LP_5p_N1__ACGATGTTCCTTAATC-1	-2.63539	2.42402
001-058_R_COL_LP_5p_N1__ACCTTTATCTAACTCT-1	-2.677	1.84466
001-058_R_COL_LP_5p_N1__TCAGATGAGTACGCCC-1	-2.80673	1.81564
001-058_R_COL_LP_5p_N1__GTTACAGTCATCTGTT-1	-1.57635	1.69859
001-058_R_COL_LP_5p_N1__AGCATACTCGCCATAA-1	-0.439862	2.59716
001-058_R_COL_LP_5p_N1__TACCTATAGGCATGGT-1	-3.36531	1.00994
001-058_R_COL_LP_5p_N1__GCATGATAGTCTTGCA-1	-4.0112	1.87552
001-058_R_COL_LP_5p_N1__TATTACCAGGCATTGG-1	-2.62147	1.1101
001-058_R_COL_LP_5p_N1__GTCCTCATCTATCCCG-1	-1.04189	3.81407
001-058_R_COL_LP_5p_N1__CCACGGACAGCCTATA-1	-3.6929	1.09893
001-058_R_COL_LP_5p_N1__GCTCCTAGTTCACGGC-1	-2.86054	2.88401
001-058_R_COL_LP_5p_N1__ATCATCTCACCTCGTT-1	-2.68929	1.42339
001-058_R_COL_LP_5p_N1__CTCCTAGGTCGAATCT-1	-3.87829	3.01112
001-058_R_COL_LP_5p_N1__GCGCGATCATAGTAAG-1	-1.19906	3.94546
001-058_R_COL_LP_5p_N1__TACTTGTAGTTCGCAT-1	-2.54506	1.54451
001-058_R_COL_LP_5p_N1__TACGGATTCGGCGCTA-1	-1.68298	1.51988
001-058_R_COL_LP_5p_N1__ACGCAGCTCGATCCCT-1	-3.24102	3.50464
001-058_R_COL_LP_5p_N1__GCTGCTTCACAAGTAA-1	-0.280396	0.396161
001-058_R_COL_LP_5p_N1__TTATGCTGTCCATGAT-1	-2.98202	0.780368
001-058_R_COL_LP_5p_N1__CGACCTTAGCTAACTC-1	-1.88457	2.65056
001-058_R_COL_LP_5p_N1__AGCCTAACACTCGACG-1	-1.81665	1.5804
001-058_R_COL_LP_5p_N1__TTGCGTCCAGCCAGAA-1	-3.24498	2.29744
001-058_R_COL_LP_5p_N1__TTCCCAGAGGCAGTCA-1	-0.953188	2.92876
001-058_R_COL_LP_5p_N1__GGGTTGCAGTTTGCGT-1	-1.31697	7.34955
001-058_R_COL_LP_5p_N1__GTGCTTCGTGATAAGT-1	-2.30184	1.74297
001-058_R_COL_LP_5p_N1__ATTATCCAGCCCAACC-1	-3.54904	1.13517
001-058_R_COL_LP_5p_N1__TGTGGTAAGTAATCCC-1	2.15711	3.47446
001-058_R_COL_LP_5p_N1__GATCGATTCTAAGCCA-1	-3.05545	1.75909
001-058_R_COL_LP_5p_N1__GGGAATGAGATGCGAC-1	-2.205	1.62564
001-058_R_COL_LP_5p_N1__TTTGCGCTCGACAGCC-1	2.62489	6.74136
001-058_R_COL_LP_5p_N1__ATCATCTGTGAAATCA-1	-2.60918	1.58377
001-058_R_COL_LP_5p_N1__CCAATCCCATCCGCGA-1	-3.64864	2.57866
001-058_R_COL_LP_5p_N1__TACAGTGCAACGATGG-1	-2.83307	1.57818
001-058_R_COL_LP_5p_N1__AGCATACAGGAACTGC-1	-0.601904	0.327546
001-058_R_COL_LP_5p_N1__TTTGTCAAGTACGTAA-1	-2.67673	2.23972
001-058_R_COL_LP_5p_N1__ACACCGGTCTATCGCC-1	-1.79175	1.07336
001-058_R_COL_LP_5p_N1__CCAATCCAGGTTCCTA-1	-2.91941	2.28129
001-058_R_COL_LP_5p_N1__GTGCAGCAGGCATTGG-1	-2.77693	0.744684
001-058_R_COL_LP_5p_N1__CATGCCTTCTCTAAGG-1	-2.35844	2.60948
001-058_R_COL_LP_5p_N1__GCATGTAAGAGTCGGT-1	-3.98756	2.5719
001-058_R_COL_LP_5p_N1__GCGCCAATCTAAGCCA-1	-1.44708	3.33561
001-058_R_COL_LP_5p_N1__CCTTCGAGTGAGCGAT-1	-3.87193	2.50798
001-058_R_COL_LP_5p_N1__GATCGATAGTACATGA-1	-0.153458	2.4465
001-058_R_COL_LP_5p_N1__GATCGCGGTACAGTTC-1	2.32362	6.95205
001-058_R_COL_LP_5p_N1__GATCGATCATTGAGCT-1	-2.61058	1.39586
001-058_R_COL_LP_5p_N1__CAACCAACAGGAATGC-1	-2.70813	1.37134
001-058_R_COL_LP_5p_N1__CGAGAAGTCACCTCGT-1	-0.962223	0.898832
001-058_R_COL_LP_5p_N1__GATCGATCAAGTTAAG-1	-0.567305	4.47081
001-058_R_COL_LP_5p_N1__TCGTAGAAGTCGCCGT-1	-2.93991	1.66274
001-058_R_COL_LP_5p_N1__ATTGGTGCACAGTCGC-1	-3.91555	2.01695
001-058_R_COL_LP_5p_N1__TGAGCATCAGCTGTTA-1	-0.809555	2.75645
001-058_R_COL_LP_5p_N1__TCTATTGTCTGTCTCG-1	0.127384	3.83398
001-058_R_COL_LP_5p_N1__TTCTCCTGTCTGATCA-1	-0.1104	0.481786
001-058_R_COL_LP_5p_N1__TTTGCGCCACACCGCA-1	-0.374866	0.36296
001-058_R_COL_LP_5p_N1__GCGCGATCATTTCAGG-1	0.573602	2.57443
001-058_R_COL_LP_5p_N1__TAAACCGCAATAGCGG-1	-3.75726	2.417
001-058_R_COL_LP_5p_N1__AACTTTCTCACAGTAC-1	-1.79301	1.57183
001-058_R_COL_LP_5p_N1__CAACTAGCAACCGCCA-1	-3.28043	1.05973
001-058_R_COL_LP_5p_N1__CGACTTCCAGGACCCT-1	0.016063	4.01597
001-058_R_COL_LP_5p_N1__TCTTTCCTCGGTCTAA-1	-0.580732	1.65136
001-058_R_COL_LP_5p_N1__TTATGCTGTTAGTGGG-1	-2.77457	1.49006
001-058_R_COL_LP_5p_N1__CTAGTGAGTGGAAAGA-1	-2.89666	2.389
001-058_R_COL_LP_5p_N1__GGTATTGAGTGGACGT-1	-2.1522	2.06273
001-058_R_COL_LP_5p_N1__AACTCTTTCGCAAACT-1	-2.57206	1.6569
001-058_R_COL_LP_5p_N1__GCATGATTCTGCGTAA-1	-3.46445	2.02617
001-058_R_COL_LP_5p_N1__CTGCCTATCAAGCCTA-1	-2.01205	1.83854
001-058_R_COL_LP_5p_N1__CGGACACGTGCCTGTG-1	-3.5501	0.794477
001-058_R_COL_LP_5p_N1__CTCTAATTCACCACCT-1	0.234344	3.38023
001-058_R_COL_LP_5p_N1__AGCTTGACAGATGGCA-1	0.40428	3.7639
001-058_R_COL_LP_5p_N1__ACATCAGGTACAAGTA-1	-3.5105	1.60469
001-058_R_COL_LP_5p_N1__GTAACTGAGAGGTACC-1	-1.2278	1.36411
001-058_R_COL_LP_5p_N1__CAACTAGTCGAGAGCA-1	0.028861	4.1783
001-058_R_COL_LP_5p_N1__CCTACCAAGTGTTGAA-1	-2.6187	1.77301
001-058_R_COL_LP_5p_N1__CTTGGCTCAATGAAAC-1	-3.54705	2.30195
001-058_R_COL_LP_5p_N1__ACTATCTAGAGATGAG-1	-0.436116	0.494715
001-058_R_COL_LP_5p_N1__GTGCAGCTCGCGGATC-1	-0.26285	0.316735
001-058_R_COL_LP_5p_N1__GTAGGCCCATTCCTGC-1	2.58259	6.74812
001-058_R_COL_LP_5p_N1__CCGTTCATCCATGAGT-1	-3.26571	2.19036
001-058_R_COL_LP_5p_N1__ACATACGAGACACTAA-1	-2.58852	1.33634
001-058_R_COL_LP_5p_N1__CTACACCTCGGTGTCG-1	-2.49456	2.39551
001-058_R_COL_LP_5p_N1__GCCAAATAGGTGTGGT-1	-0.098975	2.57657
001-058_R_COL_LP_5p_N1__GCTTCCATCTACCAGA-1	-2.47913	2.58073
001-058_R_COL_LP_5p_N1__GGACAAGCAAAGCAAT-1	0.165395	0.830647
001-058_R_COL_LP_5p_N1__TTGGCAAAGGTAGCCA-1	-2.58523	0.979527
001-058_R_COL_LP_5p_N1__CCTAGCTAGTTAAGTG-1	-3.12709	1.6784
001-058_R_COL_LP_5p_N1__GTCGGGTTCCTCAACC-1	-2.62132	1.8954
001-058_R_COL_LP_5p_N1__CGGACGTTCCGTCAAA-1	-3.55272	3.32499
001-058_R_COL_LP_5p_N1__CGTCACTGTACCGTTA-1	-3.33296	3.19662
001-058_R_COL_LP_5p_N1__TTAGGACAGATCCTGT-1	-0.385007	4.40109
001-058_R_COL_LP_5p_N1__CTTAACTTCATTGCCC-1	-0.193259	2.91695
001-058_R_COL_LP_5p_N1__GCGGGTTTCTCAAACG-1	-2.93437	1.46146
001-058_R_COL_LP_5p_N1__GAGTCCGCACGAAACG-1	-2.59219	2.17958
001-058_R_COL_LP_5p_N1__CATTCGCGTGACGGTA-1	-3.23102	2.50335
001-058_R_COL_LP_5p_N1__TCGGTAAAGGTGGGTT-1	-0.626676	3.63307
001-058_R_COL_LP_5p_N1__TGTGTTTCAAGCTGGA-1	-3.559	1.50545
001-058_R_COL_LP_5p_N1__ACATACGCAATAAGCA-1	-1.92122	1.38746
001-058_R_COL_LP_5p_N1__AAATGCCTCAATAAGG-1	-3.30741	2.34325
001-058_R_COL_LP_5p_N1__CTTCTCTTCACATGCA-1	-2.90316	0.880348
001-058_R_COL_LP_5p_N1__AGAATAGTCGAATGCT-1	-0.818769	2.99497
001-058_R_COL_LP_5p_N1__ATCGAGTAGGGCTTCC-1	-0.367154	4.39017
001-058_R_COL_LP_5p_N1__CGTCCATAGGTGGGTT-1	-3.35018	1.439
001-058_R_COL_LP_5p_N1__AAGACCTAGCCCAACC-1	-3.94473	2.43417
001-058_R_COL_LP_5p_N1__CGTGTCTAGTCCGGTC-1	-3.07481	2.41388
001-058_R_COL_LP_5p_N1__CCTTACGTCCTTTACA-1	-3.20265	3.51371
001-058_R_COL_LP_5p_N1__GTTACAGGTGACGGTA-1	-3.02083	2.91259
001-058_R_COL_LP_5p_N1__GAATGAAGTCGAATCT-1	-2.10829	2.09554
001-058_R_COL_LP_5p_N1__CCTTCGAGTGCCTGTG-1	0.262022	4.50828
001-058_R_COL_LP_5p_N1__AGCTCCTGTGATGTGG-1	-2.2516	2.34198
001-058_R_COL_LP_5p_N1__ACACCAAAGATCCGAG-1	-2.14202	1.3052
001-058_R_COL_LP_5p_N1__ACTGAGTCACAGTCGC-1	-2.72128	1.50115
001-058_R_COL_LP_5p_N1__TCGCGAGTCCTCAATT-1	-0.777016	2.56937
001-058_R_COL_LP_5p_N1__TTAGGACTCGCTAGCG-1	-2.91394	1.78055
001-058_R_COL_LP_5p_N1__TCGTACCCAGCTGTAT-1	-2.35644	1.93916
001-058_R_COL_LP_5p_N1__GAAGCAGCAAGGTTTC-1	-0.0625804	3.49614
001-058_R_COL_LP_5p_N1__GATGCTAAGCCTATGT-1	-3.00277	1.72696
001-058_R_COL_LP_5p_N1__CAGCTGGTCTTGTATC-1	0.211413	3.3303
001-058_R_COL_LP_5p_N1__CAGCTGGGTGCCTGGT-1	-1.99631	2.0879
001-058_R_COL_LP_5p_N1__GCGAGAACAGACACTT-1	-0.40238	3.31273
001-058_R_COL_LP_5p_N1__GTCCTCAAGTGTACGG-1	-3.3205	2.41936
001-058_R_COL_LP_5p_N1__CTCGTACTCTGACCTC-1	-3.01863	1.59262
001-058_R_COL_LP_5p_N1__AGCGGTCTCCATTCTA-1	-4.18998	1.78038
001-058_R_COL_LP_5p_N1__ACATCAGAGGTGCACA-1	-2.71916	1.73201
001-058_R_COL_LP_5p_N1__CGCTTCACAACACGCC-1	-2.47732	1.76627
001-058_R_COL_LP_5p_N1__TACAGTGTCTGCAAGT-1	-2.7365	1.43689
001-058_R_COL_LP_5p_N1__ATTTCTGTCCTTTACA-1	-2.12201	2.08391
001-058_R_COL_LP_5p_N1__ATAACGCGTCCGTCAG-1	-1.32788	3.69964
001-058_R_COL_LP_5p_N1__GTATTCTCACCTCGGA-1	-2.93336	0.908707
001-058_R_COL_LP_5p_N1__CGATGGCTCAATCACG-1	-4.15466	2.27397
001-058_R_COL_LP_5p_N1__CCCTCCTCAGATGAGC-1	-1.76306	1.3397
001-058_R_COL_LP_5p_N1__GACCTGGAGCTTCGCG-1	-3.65949	0.993032
001-058_R_COL_LP_5p_N1__GGTGAAGTCAACTCTT-1	0.172327	1.19082
001-058_R_COL_LP_5p_N1__GTGCGGTTCCAGAGGA-1	-3.24133	0.765167
001-058_R_COL_LP_5p_N1__TCTTTCCAGCTCAACT-1	0.394157	3.3359
001-058_R_COL_LP_5p_N1__ACTGATGCAAGGACTG-1	0.578963	2.2712
001-058_R_COL_LP_5p_N1__CCTTCCCAGGGTGTGT-1	-3.37372	1.50195
001-058_R_COL_LP_5p_N1__TTGTAGGCACGAAGCA-1	3.82514	2.95682
001-058_R_COL_LP_5p_N1__TGCCCTATCAGCTGGC-1	-3.4671	2.20923
001-058_R_COL_LP_5p_N1__AGAGTGGTCTTCGAGA-1	-3.75506	1.48868
001-058_R_COL_LP_5p_N1__TGCCCATAGACAATAC-1	-0.598164	0.334183
001-058_R_COL_LP_5p_N1__GGCTGGTGTCACCTAA-1	-0.557344	2.94342
001-058_R_COL_LP_5p_N1__GAACATCCACAAGTAA-1	-3.79241	2.62303
001-058_R_COL_LP_5p_N1__ACGGGTCCAGTCAGAG-1	-0.368868	0.484611
001-058_R_COL_LP_5p_N1__GAACATCGTCCGTTAA-1	-0.53734	0.322098
001-058_R_COL_LP_5p_N1__CGTAGCGTCACATAGC-1	0.0231733	3.36874
001-058_R_COL_LP_5p_N1__CGATGGCAGAGCCTAG-1	-2.32396	2.94825
001-058_R_COL_LP_5p_N1__AGGGATGTCGCATGGC-1	-2.48689	1.09422
001-058_R_COL_LP_5p_N1__ACTTTCAAGGGAAACA-1	-0.641619	1.66169
001-058_R_COL_LP_5p_N1__GCGCAACAGAGACGAA-1	-3.6578	2.53073
001-058_R_COL_LP_5p_N1__GCGCCAAAGAAAGTGG-1	-3.76009	1.37154
001-058_R_COL_LP_5p_N1__GTAGGCCAGTTAACGA-1	-2.61302	1.53388
001-058_R_COL_LP_5p_N1__GACGTGCGTCTCATCC-1	-0.609103	1.38058
001-058_R_COL_LP_5p_N1__CGGACACAGGTGACCA-1	-0.695702	4.15104
001-058_R_COL_LP_5p_N1__ATCGAGTTCCTCTAGC-1	-2.6889	1.46998
001-058_R_COL_LP_5p_N1__AGAATAGGTAAACGCG-1	-0.399434	0.567216
001-058_R_COL_LP_5p_N1__TGCTACCAGGCTCAGA-1	-2.4019	1.17435
001-058_R_COL_LP_5p_N1__TGGACGCGTACCGCTG-1	-0.31402	0.227868
001-058_R_COL_LP_5p_N1__AAATGCCGTGCGAAAC-1	-0.187722	0.653746
001-058_R_COL_LP_5p_N1__CAGCCGACACCGTTGG-1	-2.40194	1.50817
001-058_R_COL_LP_5p_N1__TCGTACCGTCACTGGC-1	-2.69224	1.19509
001-058_R_COL_LP_5p_N1__CGGGTCATCATTCACT-1	-3.45798	2.64236
001-058_R_COL_LP_5p_N1__CATCGAATCTTCAACT-1	-3.0934	1.24991
001-058_R_COL_LP_5p_N1__GGCTCGAAGCGATGAC-1	-0.337998	2.68054
001-058_R_COL_LP_5p_N1__GTTCATTAGGCGATAC-1	-2.39301	2.15528
001-058_R_COL_LP_5p_N1__CAGCAGCAGCTAAACA-1	-2.19425	1.35313
001-058_R_COL_LP_5p_N1__CTACACCGTCCATGAT-1	-3.6379	1.32733
001-058_R_COL_LP_5p_N1__GCATGTACAGGTGGAT-1	-3.07412	1.86848
001-058_R_COL_LP_5p_N1__CAGCTGGAGATGCCTT-1	-1.68046	1.89083
001-058_R_COL_LP_5p_N1__TACCTATGTCTCCCTA-1	-0.384599	0.255445
001-058_R_COL_LP_5p_N1__TCAACGATCGTAGGAG-1	4.38474	2.39995
001-058_R_COL_LP_5p_N1__TCAGGATTCAACACGT-1	-0.0869468	0.643355
001-058_R_COL_LP_5p_N1__ACGAGCCAGGACTGGT-1	-0.197029	3.09068
001-058_R_COL_LP_5p_N1__AAATGCCAGAATGTGT-1	-1.5269	1.06788
001-058_R_COL_LP_5p_N1__ACACCCTAGGACAGAA-1	-2.84083	2.51435
001-058_R_COL_LP_5p_N1__GCCTCTATCGATAGAA-1	-0.162462	3.30071
001-058_R_COL_LP_5p_N1__CGGACTGTCCAGTAGT-1	-0.812719	3.32902
001-058_R_COL_LP_5p_N1__ATTTCTGAGACAGGCT-1	-2.52148	2.81298
001-058_R_COL_LP_5p_N1__AGCATACGTCCGTGAC-1	0.247546	3.20067
001-058_R_COL_LP_5p_N1__ACAGCCGAGGGAGTAA-1	-3.24379	1.44866
001-058_R_COL_LP_5p_N1__AGTGGGAAGTGAAGTT-1	-2.58604	2.70976
001-058_R_COL_LP_5p_N1__TCAGATGAGTTAGGTA-1	-3.37791	1.94472
001-058_R_COL_LP_5p_N1__ACGGAGAAGCTTTGGT-1	-2.88068	1.37653
001-058_R_COL_LP_5p_N1__GATGAAAAGTGTCCCG-1	-1.78292	2.22867
001-058_R_COL_LP_5p_N1__GAGGTGAGTAGGGTAC-1	-2.44957	0.881595
001-058_R_COL_LP_5p_N1__GTGAAGGAGATAGGAG-1	-2.52155	0.751788
001-058_R_COL_LP_5p_N1__TTAACTCTCCTATGTT-1	-0.239139	2.18898
001-058_R_COL_LP_5p_N1__CCTTCCCGTGACCAAG-1	-2.92891	1.59394
001-058_R_COL_LP_5p_N1__AGTAGTCAGGGTTTCT-1	-3.7398	1.73149
001-058_R_COL_LP_5p_N1__CACACAATCATGCTCC-1	-2.58547	1.59213
001-058_R_COL_LP_5p_N1__CTCTGGTTCAAACGGG-1	-2.86949	1.47357
001-058_R_COL_LP_5p_N1__AACTGGTGTAACGCGA-1	-0.343425	1.72686
001-058_R_COL_LP_5p_N1__TTTGTCACAAGTCTAC-1	-3.02872	2.39015
001-058_R_COL_LP_5p_N1__CAAGATCTCTCAAACG-1	-3.06507	2.12104
001-058_R_COL_LP_5p_N1__AGATTGCTCAACACCA-1	-2.8015	3.38572
001-058_R_COL_LP_5p_N1__TGGGCGTAGAGCCTAG-1	-1.14176	7.82474
001-058_R_COL_LP_5p_N1__CACATAGCACACGCTG-1	-1.37773	0.731958
001-058_R_COL_LP_5p_N1__TGGCTGGCACGAGAGT-1	-1.80722	1.43136
001-058_R_COL_LP_5p_N1__ATCCGAATCAGCTCGG-1	-3.07364	3.61104
001-058_R_COL_LP_5p_N1__CTACACCAGATATACG-1	-0.384262	1.44028
001-058_R_COL_LP_5p_N1__ACGAGCCGTAAAGTCA-1	-3.03873	2.37579
001-058_R_COL_LP_5p_N1__TTTACTGTCATGCTCC-1	3.94334	3.34701
001-058_R_COL_LP_5p_N1__GGGCACTTCAACGGGA-1	-2.41631	2.16614
001-058_R_COL_LP_5p_N1__CGGACACGTTACGCGC-1	-3.87847	2.88001
001-058_R_COL_LP_5p_N1__ATGGGAGCATCACAAC-1	-0.159596	0.521883
001-058_R_COL_LP_5p_N1__TCGCGTTCAACACCTA-1	0.601163	3.30032
001-058_R_COL_LP_5p_N1__ACATGGTTCAGGCGAA-1	-3.24111	1.74349
001-058_R_COL_LP_5p_N1__AAACCTGGTGATAAAC-1	-3.52035	0.975763
001-058_R_COL_LP_5p_N1__TATCAGGCAGTATCTG-1	-2.36128	2.69024
001-058_R_COL_LP_5p_N1__ACAGCCGTCCAAACAC-1	-3.16332	0.849788
001-058_R_COL_LP_5p_N1__ACACTGATCGTCCGTT-1	-2.72759	1.50934
001-058_R_COL_LP_5p_N1__CCTTACGCAAAGTCAA-1	-1.85448	1.52418
001-058_R_COL_LP_5p_N1__GAACGGATCCACGCAG-1	0.156142	2.71944
001-058_R_COL_LP_5p_N1__ACGCCGAAGTAGATGT-1	-3.87569	2.31107
001-058_R_COL_LP_5p_N1__TCACGAATCACCCTCA-1	0.250627	4.13749
001-058_R_COL_LP_5p_N1__GGACATTGTATCACCA-1	-0.273054	0.532534
001-058_R_COL_LP_5p_N1__CCTCAGTGTTCCCGAG-1	-0.34332	0.383414
001-058_R_COL_LP_5p_N1__TAAACCGTCTTCCTTC-1	-3.67317	0.968701
001-058_R_COL_LP_5p_N1__CCGTGGAAGTACGTAA-1	-2.69604	1.50203
001-058_R_COL_LP_5p_N1__GCGCAACAGGGTGTGT-1	1.30386	3.21953
001-058_R_COL_LP_5p_N1__AATCGGTCATTACCTT-1	-3.18777	1.27408
001-058_R_COL_LP_5p_N1__CTCTACGTCAGCACAT-1	-3.62185	3.07632
001-058_R_COL_LP_5p_N1__CGTAGCGGTCCAAGTT-1	-0.813969	4.05735
001-058_R_COL_LP_5p_N1__TGCCCTACAAACCCAT-1	-3.94657	1.53637
001-058_R_COL_LP_5p_N1__CATCAAGAGAAAGTGG-1	-0.204059	0.925096
001-058_R_COL_LP_5p_N1__GTGTGCGTCTTAGCCC-1	-2.94669	2.22665
001-058_R_COL_LP_5p_N1__ACGCCGACAAACCCAT-1	-2.55362	0.783932
001-058_R_COL_LP_5p_N1__CACCTTGTCAGCTGGC-1	-1.07711	2.23313
001-058_R_COL_LP_5p_N1__TTGCCGTAGAGAGCTC-1	-2.92257	2.01806
001-058_R_COL_LP_5p_N1__CCCAGTTGTACCAGTT-1	-1.72534	0.949173
001-058_R_COL_LP_5p_N1__GATCGATAGACGCTTT-1	-0.946642	0.318238
001-058_R_COL_LP_5p_N1__GTTCGGGGTATCACCA-1	-3.13497	1.91808
001-058_R_COL_LP_5p_N1__GATCTAGTCGGCGCAT-1	-3.64234	2.07952
001-058_R_COL_LP_5p_N1__CGCGGTAAGGCTCAGA-1	-2.03242	2.02896
001-058_R_COL_LP_5p_N1__CGTCTACTCTGGGCCA-1	-0.670558	0.553378
001-058_R_COL_LP_5p_N1__TGTCCCATCAGCACAT-1	-0.462859	2.70528
001-058_R_COL_LP_5p_N1__GTACTTTCAAGCTGTT-1	-2.22816	1.43844
001-058_R_COL_LP_5p_N1__CGGTTAATCATGTGGT-1	-3.10469	1.93186
001-058_R_COL_LP_5p_N1__TAGACCACATATGAGA-1	-0.164538	3.51113
001-058_R_COL_LP_5p_N1__TTGACTTCAGAGCCAA-1	-3.05919	1.47814
001-058_R_COL_LP_5p_N1__CGCTGGATCGTCTGAA-1	-3.31689	1.32353
001-058_R_COL_LP_5p_N1__GGGACCTAGCTAACTC-1	0.303698	3.39728
001-058_R_COL_LP_5p_N1__TTCTTAGGTAGCCTAT-1	-2.83978	3.09993
001-058_R_COL_LP_5p_N1__GCGAGAAGTGATAAAC-1	-2.95766	0.575611
001-058_R_COL_LP_5p_N1__TAGTTGGGTATTAGCC-1	-3.22275	0.779916
001-058_R_COL_LP_5p_N1__TACAGTGGTGTTCGAT-1	-0.849537	3.70929
001-058_R_COL_LP_5p_N1__TTGACTTTCAGCTGGC-1	0.835247	3.2683
001-058_R_COL_LP_5p_N1__TTATGCTTCCTTAATC-1	-2.01662	1.30701
001-058_R_COL_LP_5p_N1__CCCTCCTTCTCTTGAT-1	-2.91783	1.31458
001-058_R_COL_LP_5p_N1__GCACTCTCAATAGCGG-1	-0.911927	7.76083
001-058_R_COL_LP_5p_N1__GCTGCTTCATGTCCTC-1	-1.03383	2.78741
001-058_R_COL_LP_5p_N1__CTAACTTTCACCACCT-1	-2.59738	1.59565
001-058_R_COL_LP_5p_N1__GAACGGACAGATCCAT-1	-0.706474	3.42243
001-058_R_COL_LP_5p_N1__GTAGGCCCAATACGCT-1	-1.85041	1.09027
001-058_R_COL_LP_5p_N1__CGATTGACAGCTATTG-1	-3.70893	1.07317
001-058_R_COL_LP_5p_N1__GGGCATCTCATAACCG-1	-2.71013	1.26692
001-058_R_COL_LP_5p_N1__CGTAGCGGTCTCTCGT-1	-3.17873	1.02089
001-058_R_COL_LP_5p_N1__TACCTATGTGATGTGG-1	-3.61855	2.10353
001-058_R_COL_LP_5p_N1__ACTGAGTCAGATGGCA-1	-2.95796	2.74305
001-058_R_COL_LP_5p_N1__TTGCGTCTCACCACCT-1	-3.44571	2.14806
001-058_R_COL_LP_5p_N1__CATGACATCTAGCACA-1	-2.50876	2.6751
001-058_R_COL_LP_5p_N1__AAAGCAATCGCGATCG-1	-2.32058	2.46659
001-058_R_COL_LP_5p_N1__AAGCCGCCACGAAAGC-1	-2.37941	2.11126
001-058_R_COL_LP_5p_N1__TATGCCCAGATAGCAT-1	-0.17949	0.323928
001-058_R_COL_LP_5p_N1__CGTAGGCTCAGCATGT-1	-1.68277	1.84852
001-058_R_COL_LP_5p_N1__CCCAGTTCATGGTCTA-1	-3.03557	1.40257
001-058_R_COL_LP_5p_N1__CACCACTTCACAACGT-1	-2.67313	2.05894
001-058_R_COL_LP_5p_N1__ACTGCTCGTCAGAGGT-1	-1.71508	1.88403
001-058_R_COL_LP_5p_N1__TATCAGGTCATTATCC-1	0.16322	3.23273
001-058_R_COL_LP_5p_N1__ACCCACTAGGTAAACT-1	-3.54912	3.29184
001-058_R_COL_LP_5p_N1__GGATGTTTCAGGCCCA-1	-0.391899	0.27795
001-058_R_COL_LP_5p_N1__TGAGGGACAATAGCGG-1	-0.193391	4.37397
001-058_R_COL_LP_5p_N1__TGCGCAGTCATTTGGG-1	1.32979	2.90337
001-058_R_COL_LP_5p_N1__CTAATGGCATGTTGAC-1	-2.33554	2.61469
001-058_R_COL_LP_5p_N1__TGCGTGGTCCAGGGCT-1	-3.33887	0.962101
001-058_R_COL_LP_5p_N1__CAAGGCCCAATGAAAC-1	-2.5032	2.94819
001-058_R_COL_LP_5p_N1__CAAGGCCTCCCGACTT-1	-2.37263	2.30279
001-058_R_COL_LP_5p_N1__AGGGAGTTCACCACCT-1	-2.35596	2.30937
001-058_R_COL_LP_5p_N1__TCGCGAGGTAGCGTCC-1	-0.297947	3.42454
001-058_R_COL_LP_5p_N1__ATCTGCCAGTGTCCAT-1	4.92994	1.93459
001-058_R_COL_LP_5p_N1__GATGCTATCTTTAGGG-1	-3.6722	2.38281
001-058_R_COL_LP_5p_N1__AGGGTGACAAAGTGCG-1	-0.924538	3.28565
001-058_R_COL_LP_5p_N1__GACTGCGAGGGTGTTG-1	-2.79841	2.31268
001-058_R_COL_LP_5p_N1__TCTCTAAGTTAAGAAC-1	-1.51695	1.20112
001-058_R_COL_LP_5p_N1__AGACGTTGTCCTCCAT-1	-2.68597	2.24514
001-058_R_COL_LP_5p_N1__GTATTCTCATTTCACT-1	-3.26767	1.63512
001-058_R_COL_LP_5p_N1__CTGGTCTTCACCGGGT-1	-0.388169	4.25626
001-058_R_COL_LP_5p_N1__CGAACATGTCACCTAA-1	-3.16733	2.11739
001-058_R_COL_LP_5p_N1__GTACGTATCACTCTTA-1	-3.09631	1.7728
001-058_R_COL_LP_5p_N1__CTGTTTAAGATATACG-1	-2.84965	2.01328
001-058_R_COL_LP_5p_N1__GCAATCATCTTACCGC-1	0.41721	2.55625
001-058_R_COL_LP_5p_N1__TACGGTATCACAAACC-1	-2.94148	2.18045
001-058_R_COL_LP_5p_N1__AGCATACTCCTCCTAG-1	-3.51618	1.80291
001-058_R_COL_LP_5p_N1__ACGGGCTAGGTACTCT-1	-2.40378	1.2363
001-058_R_COL_LP_5p_N1__CGGACTGTCTATGTGG-1	-3.52648	1.8524
001-058_R_COL_LP_5p_N1__CCGGTAGTCCAAACTG-1	-2.86385	2.90849
001-058_R_COL_LP_5p_N1__GCGGGTTTCCGGGTGT-1	-3.89587	1.75365
001-058_R_COL_LP_5p_N1__GGTGCGTGTTCAGGCC-1	0.0214326	3.35704
001-058_R_COL_LP_5p_N1__GGAAAGCTCAGCAACT-1	-3.71398	1.90927
001-058_R_COL_LP_5p_N1__AGAGCTTTCTTGTTTG-1	-2.35717	1.36697
001-058_R_COL_LP_5p_N1__GGCTCGAAGGCACATG-1	0.0113186	2.91484
001-058_R_COL_LP_5p_N1__CACAGGCGTTACGGAG-1	-2.68525	1.91242
001-058_R_COL_LP_5p_N1__ACTGAGTTCAGCTTAG-1	-3.38866	1.84667
001-058_R_COL_LP_5p_N1__GGCTGGTAGATCCCGC-1	-2.78364	3.31617
001-058_R_COL_LP_5p_N1__CGGACACTCCACGTGG-1	0.798926	2.9192
001-058_R_COL_LP_5p_N1__CTTAACTAGTGCCAGA-1	-4.05618	3.07022
001-058_R_COL_LP_5p_N1__GTGCATAGTCAACATC-1	-2.60414	1.96289
001-058_R_COL_LP_5p_N1__GCATGTACATTTGCTT-1	-2.12032	1.47571
001-058_R_COL_LP_5p_N1__GTGAAGGAGATGTTAG-1	-3.40093	1.25858
001-058_R_COL_LP_5p_N1__CTAAGACTCTGCTTGC-1	-2.48164	1.06341
001-058_R_COL_LP_5p_N1__TCACGAATCAAACAAG-1	-3.40164	1.39954
001-058_R_COL_LP_5p_N1__CTAGTGAAGCGTAATA-1	-1.23481	2.83174
001-058_R_COL_LP_5p_N1__CACACTCTCATTCACT-1	-3.93995	1.96008
001-058_R_COL_LP_5p_N1__CGCTATCGTGGAAAGA-1	-2.89743	0.60882
001-058_R_COL_LP_5p_N1__AACACGTTCATGCATG-1	-2.50499	0.914059
001-058_R_COL_LP_5p_N1__TTATGCTCATTTGCTT-1	-0.348081	1.55982
001-058_R_COL_LP_5p_N1__ACACCGGTCATCGGAT-1	-3.47515	2.27052
001-058_R_COL_LP_5p_N1__GTTCTCGCAGGTGCCT-1	-3.21746	1.2884
001-058_R_COL_LP_5p_N1__GGTGTTACAGTCCTTC-1	-3.3635	0.935951
001-058_R_COL_LP_5p_N1__TGCTGCTCAGCAGTTT-1	-0.171279	0.77124
001-058_R_COL_LP_5p_N1__GATCAGTAGGGTGTTG-1	-2.9924	2.41025
001-058_R_COL_LP_5p_N1__ACGAGGATCTGCCCTA-1	-3.20117	3.28385
001-058_R_COL_LP_5p_N1__CTCACACCACCAGGTC-1	-0.775741	4.38254
001-058_R_COL_LP_5p_N1__CTGATAGCATAAGACA-1	-3.39491	2.2502
001-058_R_COL_LP_5p_N1__GACGCGTTCTGCAGTA-1	-1.3733	1.33103
001-058_R_COL_LP_5p_N1__GGTGTTATCATTGCGA-1	-2.03857	1.74699
001-058_R_COL_LP_5p_N1__GTCACGGTCTGGAGCC-1	-2.76445	2.14534
001-058_R_COL_LP_5p_N1__TGTATTCAGCACACAG-1	-3.725	1.96498
001-058_R_COL_LP_5p_N1__CCAGCGATCGATGAGG-1	-3.18759	2.86155
001-058_R_COL_LP_5p_N1__CGGCTAGAGAGTACCG-1	-2.20794	1.45882
001-058_R_COL_LP_5p_N1__GTTACAGCAGTTCCCT-1	-2.97477	2.07465
001-058_R_COL_LP_5p_N1__CTAACTTAGCCACTAT-1	-0.338256	0.467684
001-058_R_COL_LP_5p_N1__GCTTCCACAGACGTAG-1	-3.14533	1.46734
001-058_R_COL_LP_5p_N1__GATCAGTGTGTCAATC-1	0.519865	3.26169
001-058_R_COL_LP_5p_N1__GTCACAAGTGCATCTA-1	1.73253	3.27008
001-058_R_COL_LP_5p_N1__AGCATACTCGGCGCTA-1	-1.00583	3.40807
001-058_R_COL_LP_5p_N1__CGTCCATAGACTAGAT-1	-3.02874	2.38999
001-058_R_COL_LP_5p_N1__TACTCATGTAGCGATG-1	0.429732	3.6165
001-058_R_COL_LP_5p_N1__CTCGGAGTCTGGGCCA-1	-2.36309	2.13278
001-058_R_COL_LP_5p_N1__AAAGATGCAACACGCC-1	-1.72695	0.588166
001-058_R_COL_LP_5p_N1__CTTTGCGCAAGTTCTG-1	-3.10613	3.67981
001-058_R_COL_LP_5p_N1__CGTGTAATCCTTCAAT-1	-2.91365	1.00762
001-058_R_COL_LP_5p_N1__GTCTCGTCAATGGAAT-1	0.111294	0.703484
001-058_R_COL_LP_5p_N1__TCAACGAAGGGAAACA-1	4.30456	2.35719
001-058_R_COL_LP_5p_N1__TGCGCAGTCGCTAGCG-1	-2.71644	2.45585
001-058_R_COL_LP_5p_N1__TCAGCTCAGATGCCAG-1	-2.66479	1.73389
001-058_R_COL_LP_5p_N1__AACACGTGTAGAAGGA-1	-2.68709	2.03485
001-058_R_COL_LP_5p_N1__ACACCAACACCATCCT-1	-3.92771	2.6391
001-058_R_COL_LP_5p_N1__CGTTCTGCAGTATAAG-1	-0.216679	0.352208
001-058_R_COL_LP_5p_N1__TGTCCCATCCATGCTC-1	-2.52505	1.77697
001-058_R_COL_LP_5p_N1__GACTACAGTACAAGTA-1	-2.93474	1.31334
001-058_R_COL_LP_5p_N1__CAGCAGCCATTCCTCG-1	-3.48768	1.59395
001-058_R_COL_LP_5p_N1__CGCTTCAAGAAACCAT-1	-2.85255	1.12884
001-058_R_COL_LP_5p_N1__AACTTTCCATGTCGAT-1	-3.66869	2.22496
001-058_R_COL_LP_5p_N1__CGATGTAAGGTGCACA-1	-3.13664	2.51498
001-058_R_COL_LP_5p_N1__GTACGTATCAACTCTT-1	-3.79711	2.01993
001-058_R_COL_LP_5p_N1__GTATCTTTCCGGGTGT-1	-3.91191	3.1175
001-058_R_COL_LP_5p_N1__CGGAGCTAGCGGCTTC-1	-3.71015	1.66838
001-058_R_COL_LP_5p_N1__CAGCATAAGCTGTTCA-1	-2.77867	2.73833
001-058_R_COL_LP_5p_N1__AGCGTATTCTCCAGGG-1	-2.68745	0.978911
001-058_R_COL_LP_5p_N1__GTATCTTTCGTCCAGG-1	-3.41822	0.764402
001-058_R_COL_LP_5p_N1__TGCTGCTGTAGCTAAA-1	-3.27238	1.7979
001-058_R_COL_LP_5p_N1__GGGAATGCAGACAGGT-1	-2.69763	1.82154
001-058_R_COL_LP_5p_N1__TCGAGGCAGGGTTCCC-1	-3.03556	2.73777
001-058_R_COL_LP_5p_N1__TCAGATGCAGTGACAG-1	-1.86546	1.49539
001-058_R_COL_LP_5p_N1__ACGGAGATCTCATTCA-1	0.304395	0.768935
001-058_R_COL_LP_5p_N1__TCGCGTTCATCGATTG-1	-3.3076	0.848852
001-058_R_COL_LP_5p_N1__CATTATCCAGCGATCC-1	0.128869	3.3813
001-058_R_COL_LP_5p_N1__GTACTTTTCCTTTCGG-1	-2.85634	1.94078
001-058_R_COL_LP_5p_N1__CTTAACTGTAGGCATG-1	-0.207917	1.85469
001-058_R_COL_LP_5p_N1__TGTGGTACAAACCCAT-1	-1.81561	1.44234
001-058_R_COL_LP_5p_N1__GCCAAATGTAGAAAGG-1	-0.227678	0.450447
001-058_R_COL_LP_5p_N1__TTAGGCATCACAGGCC-1	-3.30615	1.98281
001-058_R_COL_LP_5p_N1__TTTGGTTGTCTGATTG-1	-3.12024	3.68771
001-058_R_COL_LP_5p_N1__GTCGGGTCACAAGACG-1	-1.90218	1.32662
001-058_R_COL_LP_5p_N1__GGACGTCTCCTTGCCA-1	-1.87694	1.59162
001-058_R_COL_LP_5p_N1__CACACCTTCGCGTAGC-1	-2.79339	1.4088
001-058_R_COL_LP_5p_N1__CAGCATACACCGCTAG-1	-2.6377	1.64187
001-058_R_COL_LP_5p_N1__AGTTGGTCACGGACAA-1	-1.10769	2.72136
001-058_R_COL_LP_5p_N1__ACGTCAACACGAAACG-1	4.09697	3.26149
001-058_R_COL_LP_5p_N1__CCTACCACAACGCACC-1	4.60748	2.28949
001-058_R_COL_LP_5p_N1__ACGAGCCCAGTGAGTG-1	4.03819	3.12146
001-058_R_COL_LP_5p_N1__GAACATCTCAGCTCTC-1	4.13956	3.38131
001-058_R_COL_LP_5p_N1__ACCCACTTCAAGGCTT-1	-2.85112	1.84176
001-058_R_COL_LP_5p_N1__TAGGCATTCTCAACTT-1	0.962928	2.37691
001-058_R_COL_LP_5p_N1__ACACCAAGTTCCGTCT-1	0.855713	2.81051
001-058_R_COL_LP_5p_N1__CCTAGCTCAGTCAGCC-1	0.689146	3.37094
001-058_R_COL_LP_5p_N1__AGTCTTTGTCTAAAGA-1	0.0332676	2.58823
001-058_R_COL_LP_5p_N1__GTGCTTCGTTCCATGA-1	-2.75623	2.68381
001-058_R_COL_LP_5p_N1__GGGTTGCTCCTGTACC-1	-2.05767	2.24497
001-058_R_COL_LP_5p_N1__TCATTACTCGGATGTT-1	-3.07651	1.53532
001-058_R_COL_LP_5p_N1__CGTGTCTCAAGCGTAG-1	-1.87762	1.9138
001-058_R_COL_LP_5p_N1__TGTATTCGTATGAATG-1	-1.02535	4.51863
001-058_R_COL_LP_5p_N1__CATTATCCATAAAGGT-1	-1.63861	2.31072
001-058_R_COL_LP_5p_N1__CTTACCGTCCGCATAA-1	0.34271	2.52234
001-058_R_COL_LP_5p_N1__ACGATGTTCTTCTGGC-1	-0.201013	1.59995
001-058_R_COL_LP_5p_N1__TTAGGCAGTACAGTTC-1	0.970057	2.10124
001-058_R_COL_LP_5p_N1__CCTCAGTAGCGTTGCC-1	-2.83593	1.06915
001-058_R_COL_LP_5p_N1__CGCTATCTCGACAGCC-1	0.610901	3.52986
001-058_R_COL_LP_5p_N1__AGCTCTCCAAGAAGAG-1	-0.979751	2.84535
001-058_R_COL_LP_5p_N1__GACGCGTGTCTTGATG-1	-3.01569	2.74094
001-058_R_COL_LP_5p_N1__AACTCTTAGTGGTAAT-1	-1.51361	1.94808
001-058_R_COL_LP_5p_N1__AACCGCGCAATGACCT-1	-3.3832	1.48453
001-058_R_COL_LP_5p_N1__AAACGGGGTACACCGC-1	-2.54233	2.29686
001-058_R_COL_LP_5p_N1__CACACTCCATGAAGTA-1	-3.57246	2.00408
001-058_R_COL_LP_5p_N1__GTGTTAGTCAGCCTAA-1	-3.56911	1.55398
001-058_R_COL_LP_5p_N1__AACTTTCGTAGCAAAT-1	-0.369227	0.881988
001-058_R_COL_LP_5p_N1__ACTGTCCTCAGTGCAT-1	-0.0437499	3.35259
001-058_R_COL_LP_5p_N1__TTTATGCTCTTAACCT-1	0.108241	1.75088
001-058_R_COL_LP_5p_N1__AGCGTATAGAGACTTA-1	1.29051	2.27559
001-058_R_COL_LP_5p_N1__CCTAGCTAGAGCTGCA-1	-0.0162938	1.42459
001-058_R_COL_LP_5p_N1__TTTACTGTCGGAAACG-1	-1.38487	1.20207
001-058_R_COL_LP_5p_N1__TCGCGAGTCGGTGTCG-1	0.028694	5.02655
001-058_R_COL_LP_5p_N1__CCACTACAGATCGATA-1	-3.23262	1.52503
001-058_R_COL_LP_5p_N1__TCTGGAACATGGTCTA-1	0.726006	3.8168
001-058_R_COL_LP_5p_N1__GAGTCCGCATTCCTCG-1	-2.49471	2.37459
001-058_R_COL_LP_5p_N1__CTACGTCAGGTCATCT-1	-2.68926	2.22394
001-058_R_COL_LP_5p_N1__TAGGCATCATCAGTAC-1	-2.85612	2.16375
001-058_R_COL_LP_5p_N1__TGGTTCCTCTACCAGA-1	-2.73359	1.40353
001-058_R_COL_LP_5p_N1__GCCAAATCATCCGGGT-1	-3.04354	2.77189
001-058_R_COL_LP_5p_N1__GTAACGTTCTGGAGCC-1	-3.35449	2.74537
001-058_R_COL_LP_5p_N1__ATGGGAGGTCGAATCT-1	-2.65195	2.53148
001-058_R_COL_LP_5p_N1__ATCTACTTCCTGTACC-1	-3.89884	1.48462
001-058_R_COL_LP_5p_N1__GACAGAGGTCAGAGGT-1	-0.24421	2.68427
001-058_R_COL_LP_5p_N1__GGATTACAGGGATACC-1	-1.95118	1.40352
001-058_R_COL_LP_5p_N1__CACACTCCACGGCTAC-1	-0.203295	2.44565
001-058_R_COL_LP_5p_N1__TGACTAGTCGTTGACA-1	-3.5875	1.14528
001-058_R_COL_LP_5p_N1__TGCGCAGCAGTTCCCT-1	-3.05239	2.01515
001-058_R_COL_LP_5p_N1__CTGGTCTCACCCAGTG-1	-1.21967	1.00488
001-058_R_COL_LP_5p_N1__GGAATAATCTACTCAT-1	-3.12314	0.874977
001-058_R_COL_LP_5p_N1__GCGCCAAGTTAAGAAC-1	-3.79518	1.23437
001-058_R_COL_LP_5p_N1__ATCCACCGTCGAGTTT-1	-3.81345	0.998312
001-058_R_COL_LP_5p_N1__GATCAGTAGCTTCGCG-1	0.182097	2.85488
001-058_R_COL_LP_5p_N1__CAGGTGCCATTCGACA-1	-2.58801	1.47335
001-058_R_COL_LP_5p_N1__GTGTGCGCAACTGCGC-1	-3.76142	2.73311
001-058_R_COL_LP_5p_N1__CGTGTCTAGTATCGAA-1	-3.43133	2.36876
001-058_R_COL_LP_5p_N1__GGGCATCAGCGCCTCA-1	-0.274155	0.293303
001-058_R_COL_LP_5p_N1__CGAGCCAGTGCTTCTC-1	-1.1508	1.62753
001-058_R_COL_LP_5p_N1__CAAGTTGTCCCTGACT-1	-3.73573	1.84523
001-058_R_COL_LP_5p_N1__GCAATCACAGGATCGA-1	-2.73632	2.39387
001-058_R_COL_LP_5p_N1__CTTAACTAGAGGTACC-1	-4.00527	1.68714
001-058_R_COL_LP_5p_N1__CGTTAGACAGTAAGAT-1	0.190805	3.60933
001-058_R_COL_LP_5p_N1__CGGACGTAGTTCGCAT-1	-3.58036	2.1546
001-058_R_COL_LP_5p_N1__CAGCAGCGTTATCCGA-1	-3.37715	1.20861
001-058_R_COL_LP_5p_N1__AGGGATGCACAAGTAA-1	0.108941	2.32441
001-058_R_COL_LP_5p_N1__GGCCGATCAAACTGCT-1	-2.90922	1.92301
001-058_R_COL_LP_5p_N1__ACTTGTTTCTATCCTA-1	-0.629217	0.361371
001-058_R_COL_LP_5p_N1__AAGGTTCCAGGTGGAT-1	-0.412579	2.53332
001-058_R_COL_LP_5p_N1__CGCGTTTTCCATGAAC-1	-1.05607	2.16751
001-058_R_COL_LP_5p_N1__AGCAGCCCAACACCCG-1	-3.37358	2.95696
001-058_R_COL_LP_5p_N1__AAAGATGTCCTGTACC-1	0.487327	2.42973
001-058_R_COL_LP_5p_N1__CTGAAGTAGACCGGAT-1	-1.04783	4.78492
001-058_R_COL_LP_5p_N1__TTCGGTCAGAATCTCC-1	-3.55418	1.95802
001-058_R_COL_LP_5p_N1__CTTGGCTTCTGTTGAG-1	-2.93637	1.57762
001-058_R_COL_LP_5p_N1__AGCTTGACAATAACGA-1	0.0339229	1.7055
001-058_R_COL_LP_5p_N1__ACCCACTTCCTTCAAT-1	-3.9154	2.32715
001-058_R_COL_LP_5p_N1__GTCTCGTTCCGCAAGC-1	-3.40532	1.13925
001-058_R_COL_LP_5p_N1__TGGACGCCATTCCTCG-1	-3.01284	2.18211
001-058_R_COL_LP_5p_N1__TGACTAGCACTTACGA-1	-2.77807	1.40816
001-058_R_COL_LP_5p_N1__ACGATGTTCCGCTGTT-1	-0.390671	0.563899
001-058_R_COL_LP_5p_N1__TGAGCCGTCTAGCACA-1	-2.7804	2.7183
001-058_R_COL_LP_5p_N1__TGGTTAGTCTGTTGAG-1	-3.61367	0.973471
001-058_R_COL_LP_5p_N1__TCCACACGTAAGAGAG-1	-3.50585	1.07462
001-058_R_COL_LP_5p_N1__TATTACCCATGCCTTC-1	-2.70146	1.17791
001-058_R_COL_LP_5p_N1__AACCGCGGTTAAGATG-1	-0.619367	2.53972
001-058_R_COL_LP_5p_N1__CCTACCACAGACGCAA-1	-2.96891	2.54346
001-058_R_COL_LP_5p_N1__AGGGAGTCAAGGTTCT-1	-0.61953	3.96339
001-058_R_COL_LP_5p_N1__CACACAACATTTGCCC-1	-2.97915	1.89086
001-058_R_COL_LP_5p_N1__TTGAACGTCACTTATC-1	-2.44292	1.22844
001-058_R_COL_LP_5p_N1__CTGAAGTGTAGGGACT-1	0.237795	0.81471
001-058_R_COL_LP_5p_N1__GTTTCTAAGTTTGCGT-1	-1.86832	1.5864
001-058_R_COL_LP_5p_N1__TCGTAGATCAACTCTT-1	-2.88064	1.3581
001-058_R_COL_LP_5p_N1__GACCTGGTCAATACCG-1	-2.45683	0.876192
001-058_R_COL_LP_5p_N1__CAACTAGTCCAGGGCT-1	-3.1771	1.96858
001-058_R_COL_LP_5p_N1__GCACTCTGTGATAAAC-1	-0.399382	0.670687
001-058_R_COL_LP_5p_N1__CGAGCACAGTGCCAGA-1	-3.52696	1.03798
001-058_R_COL_LP_5p_N1__CAACTAGAGACTTGAA-1	-2.6917	1.23429
001-058_R_COL_LP_5p_N1__CCCTCCTGTACGCACC-1	-3.45696	0.98395
001-058_R_COL_LP_5p_N1__CTCACACCATCGGTTA-1	-1.61195	1.90702
001-058_R_COL_LP_5p_N1__TCCACACGTGCTTCTC-1	-3.65798	2.16553
001-058_R_COL_LP_5p_N1__TCATTTGAGATGTGTA-1	-3.13429	1.00004
001-058_R_COL_LP_5p_N1__ACACCCTAGGGTCGAT-1	-3.75917	1.68666
001-058_R_COL_LP_5p_N1__TGCCCATCAGACAAGC-1	-3.6287	0.889641
001-058_R_COL_LP_5p_N1__GCGCAACGTCCAGTTA-1	-3.27339	1.71478
001-058_R_COL_LP_5p_N1__TTCTCCTCATTATCTC-1	-3.81026	1.95224
001-058_R_COL_LP_5p_N1__TAAGTGCCATTTCAGG-1	-2.88742	2.04135
001-058_R_COL_LP_5p_N1__GTCGGGTCACAACGCC-1	-2.95176	1.61836
001-058_R_COL_LP_5p_N1__ACGTCAATCTTGCAAG-1	-1.20559	2.5123
001-058_R_COL_LP_5p_N1__CCGTACTGTCATACTG-1	-1.00435	1.59516
001-058_R_COL_LP_5p_N1__TCTATTGTCTACGAGT-1	-2.27264	1.57414
001-058_R_COL_LP_5p_N1__CCATGTCGTCTTGATG-1	-0.53189	4.76527
001-058_R_COL_LP_5p_N1__GTCATTTCACTTCGAA-1	-3.42816	1.5279
001-058_R_COL_LP_5p_N1__CTCTGGTGTCGAACAG-1	-0.219031	1.87204
001-058_R_COL_LP_5p_N1__AAGGTTCTCGTTTAGG-1	-1.13843	2.56505
001-058_R_COL_LP_5p_N1__AGCGTATCATGGTAGG-1	-3.2059	1.9897
001-058_R_COL_LP_5p_N1__AAGGTTCCAGATCCAT-1	-2.7933	1.11493
001-058_R_COL_LP_5p_N1__TCGCGAGCATAAGACA-1	-3.81577	1.64767
001-058_R_COL_LP_5p_N1__AGTGAGGAGAAGGTTT-1	-2.99772	1.91278
001-058_R_COL_LP_5p_N1__CACCAGGGTGATAAGT-1	-2.81862	2.2385
001-058_R_COL_LP_5p_N1__TGTATTCCAATGAAAC-1	-3.25807	2.17302
001-058_R_COL_LP_5p_N1__AAGGTTCCAATCACAC-1	-3.68637	1.27586
001-058_R_COL_LP_5p_N1__GATGCTACATCGACGC-1	-2.29125	1.69127
001-058_R_COL_LP_5p_N1__TTTATGCGTAAAGGAG-1	-2.47746	1.97741
001-058_R_COL_LP_5p_N1__ATTCTACAGCTATGCT-1	-3.24308	1.21671
001-058_R_COL_LP_5p_N1__TACAGTGAGCGATATA-1	-3.4553	1.37277
001-058_R_COL_LP_5p_N1__AGTGAGGTCTTGTACT-1	-3.15405	2.22286
001-058_R_COL_LP_5p_N1__CATCGGGGTCCATGAT-1	-3.20243	0.844093
001-058_R_COL_LP_5p_N1__TTAGTTCTCGAACTGT-1	4.30641	1.94577
001-058_R_COL_LP_5p_N1__ACACCCTCATGTAAGA-1	-2.90809	2.91616
001-058_R_COL_LP_5p_N1__CGGAGCTGTCAAGCGA-1	-0.594338	4.82034
001-058_R_COL_LP_5p_N1__GCGCCAACAATAGCAA-1	-2.83308	0.965886
001-058_R_COL_LP_5p_N1__CTAATGGTCCTATTCA-1	-2.91578	2.87238
001-058_R_COL_LP_5p_N1__TTGCGTCAGTCCATAC-1	-0.768554	3.11444
001-058_R_COL_LP_5p_N1__TGAGCCGTCGGAAATA-1	-0.642213	4.19474
001-058_R_COL_LP_5p_N1__CCACCTACATGTCTCC-1	-3.77161	2.6177
001-058_R_COL_LP_5p_N1__GCTCTGTTCACGAAGG-1	-2.75596	1.45982
001-058_R_COL_LP_5p_N1__CGTCCATTCCGGCACA-1	-3.03187	1.06593
001-058_R_COL_LP_5p_N1__GTTAAGCAGGACACCA-1	-3.63466	1.70482
001-058_R_COL_LP_5p_N1__ACGATACTCTCCCTGA-1	-3.89689	2.22297
001-058_R_COL_LP_5p_N1__TGGGAAGTCCAGATCA-1	-3.31537	3.15832
001-058_R_COL_LP_5p_N1__GACAGAGTCTACCTGC-1	-0.110189	0.372686
001-058_R_COL_LP_5p_N1__TATCTCAGTCGGCATC-1	-0.216704	0.343041
001-058_R_COL_LP_5p_N1__ACTGTCCTCCAAGCCG-1	-3.00928	2.81837
001-058_R_COL_LP_5p_N1__TACCTTAGTTACCAGT-1	-3.80136	2.71123
001-058_R_COL_LP_5p_N1__TAAGTGCAGTATCTCG-1	0.167516	0.933075
001-058_R_COL_LP_5p_N1__AGCCTAATCCCGACTT-1	-1.49534	4.22992
001-058_R_COL_LP_5p_N1__CACCAGGAGGCGTACA-1	-0.393043	2.03182
001-058_R_COL_LP_5p_N1__TACGGGCAGCAATATG-1	-2.68076	1.16221
001-058_R_COL_LP_5p_N1__CCAGCGAAGTAGTGCG-1	-3.60089	1.65797
001-058_R_COL_LP_5p_N1__TTCGAAGCACAAGTAA-1	-0.4392	2.52739
001-058_R_COL_LP_5p_N1__CGTCAGGCACCCATTC-1	-0.494367	2.53565
001-058_R_COL_LP_5p_N1__CGCTGGATCGCAGGCT-1	-1.6838	1.80727
001-058_R_COL_LP_5p_N1__ATGTGTGTCACCACCT-1	-3.51828	1.84796
001-058_R_COL_LP_5p_N1__CGGGTCACACAGACAG-1	-2.6753	0.597531
001-058_R_COL_LP_5p_N1__GACTGCGGTCTAAACC-1	-3.09239	1.58346
001-058_R_COL_LP_5p_N1__GGGACCTAGCAAATCA-1	-2.7209	1.50551
001-058_R_COL_LP_5p_N1__TCACGAACAGATGGGT-1	0.902222	2.62017
001-058_R_COL_LP_5p_N1__CAGCGACCACTTAACG-1	-3.13262	1.07254
001-058_R_COL_LP_5p_N1__CGCGTTTAGAGTGAGA-1	4.31504	2.30616
001-058_R_COL_LP_5p_N1__GTCTTCGGTAGTGAAT-1	-0.876834	2.38656
001-058_R_COL_LP_5p_N1__GTCACGGTCAACGCTA-1	-2.08859	2.41674
001-058_R_COL_LP_5p_N1__GTGCATAGTGCACGAA-1	-1.87913	1.37975
001-058_R_COL_LP_5p_N1__TCGGTAACAACGCACC-1	-1.79794	2.13742
001-058_R_COL_LP_5p_N1__GCGCAACAGACTAAGT-1	-3.64069	1.66744
001-058_R_COL_LP_5p_N1__CGATCGGTCCTCAATT-1	-2.36574	1.942
001-058_R_COL_LP_5p_N1__AAGGCAGGTCGCGAAA-1	-3.23001	2.26935
001-058_R_COL_LP_5p_N1__ATCATGGAGCTCCTTC-1	-2.0726	3.24335
001-058_R_COL_LP_5p_N1__AAACCTGCACCACCAG-1	0.495731	2.6867
001-058_R_COL_LP_5p_N1__GAGTCCGCACAACGTT-1	-0.359247	2.73678
001-058_R_COL_LP_5p_N1__TACTTACAGGGTCTCC-1	2.39458	6.73266
001-058_R_COL_LP_5p_N1__GAGCAGATCGGATGGA-1	-2.60198	1.41888
001-058_R_COL_LP_5p_N1__TGGTTAGCACAGGTTT-1	-3.21753	1.85998
001-058_R_COL_LP_5p_N1__CGTAGCGGTAAACCTC-1	-1.99114	2.31882
001-058_R_COL_LP_5p_N1__TGTGTTTGTTACCGAT-1	-3.74201	2.02193
001-058_R_COL_LP_5p_N1__CAGCTAACAATCGAAA-1	1.78493	3.14725
001-058_R_COL_LP_5p_N1__CGTCCATCATGTAAGA-1	-3.94003	2.04855
001-058_R_COL_LP_5p_N1__CGATGTATCAAGGCTT-1	-3.64563	0.934278
001-058_R_COL_LP_5p_N1__GTTCATTTCTTGGGTA-1	-2.86501	1.93863
001-058_R_COL_LP_5p_N1__GACAGAGTCGTACCGG-1	-3.64596	1.73583
001-058_R_COL_LP_5p_N1__GATGAAACAGTCACTA-1	-0.542689	1.3773
001-058_R_COL_LP_5p_N1__TTGACTTAGCCGGTAA-1	-3.3576	1.20194
001-058_R_COL_LP_5p_N1__GGAGCAAAGGTAAACT-1	-2.68231	1.8813
001-058_R_COL_LP_5p_N1__AGATTGCCATATGCTG-1	-3.17472	0.934172
001-058_R_COL_LP_5p_N1__CTTAACTAGATGCCAG-1	-2.91043	1.87178
001-058_R_COL_LP_5p_N1__GAGCAGAAGAGGGATA-1	-2.61966	1.27703
001-058_R_COL_LP_5p_N1__TTCTTAGCACCGAAAG-1	-2.84897	1.40619
001-058_R_COL_LP_5p_N1__GATCGATAGCGGCTTC-1	0.16637	3.71821
001-058_R_COL_LP_5p_N1__TTTGGTTCACAGGAGT-1	0.527795	2.69425
001-058_R_COL_LP_5p_N1__AACTCAGCAGATAATG-1	-3.84636	1.53646
001-058_R_COL_LP_5p_N1__GATGCTAGTCGATTGT-1	-0.329469	0.520092
001-058_R_COL_LP_5p_N1__CGCTGGACAGTCGATT-1	-0.0338796	3.94172
001-058_R_COL_LP_5p_N1__CAAGGCCAGTACGATA-1	-2.963	1.33334
001-058_R_COL_LP_5p_N1__TGCCCTAGTTTGCATG-1	-3.16789	1.59407
001-058_R_COL_LP_5p_N1__CACTCCAGTACCTACA-1	-0.12432	3.0858
001-058_R_COL_LP_5p_N1__TAGACCAAGCCGTCGT-1	0.689086	4.43889
001-058_R_COL_LP_5p_N1__TACGGGCTCTCATTCA-1	-0.571732	3.98778
001-058_R_COL_LP_5p_N1__AAGGAGCTCTCGGACG-1	-1.90194	2.30642
001-058_R_COL_LP_5p_N1__GACGGCTTCGTACGGC-1	-2.82628	1.2501
001-058_R_COL_LP_5p_N1__CCTTCGAAGCATGGCA-1	-2.61727	2.50053
001-058_R_COL_LP_5p_N1__CAGCAGCAGATCCCAT-1	-2.55781	1.82155
001-058_R_COL_LP_5p_N1__AAACCTGAGAACTGTA-1	-3.17553	2.80217
001-058_R_COL_LP_5p_N1__TATCAGGTCACGCATA-1	-0.166234	0.408967
001-058_R_COL_LP_5p_N1__CGTTGGGAGGGTTTCT-1	-1.1566	0.625356
001-058_R_COL_LP_5p_N1__CACCAGGGTTTCCACC-1	-2.59861	1.2633
001-058_R_COL_LP_5p_N1__TCGTAGAAGTGTGGCA-1	-3.44761	0.952821
001-058_R_COL_LP_5p_N1__ATTGGACGTGTCCTCT-1	-3.37256	1.0626
001-058_R_COL_LP_5p_N1__TCTTTCCGTAACGACG-1	-2.17307	2.41876
001-058_R_COL_LP_5p_N1__TTGACTTTCGGAGGTA-1	0.0825679	0.534878
001-058_R_COL_LP_5p_N1__ATTGGTGTCTGCGACG-1	-2.68158	2.03111
001-058_R_COL_LP_5p_N1__TGCTGCTCACGTGAGA-1	-2.49437	3.02872
001-058_R_COL_LP_5p_N1__CATGCCTAGCGTTGCC-1	-0.301573	0.346551
001-058_R_COL_LP_5p_N1__CCCTCCTAGAGCTATA-1	-2.86519	1.80971
001-058_R_COL_LP_5p_N1__CGTGTAATCATTGCGA-1	0.507807	3.93078
001-058_R_COL_LP_5p_N1__GACTACAAGAGGTAGA-1	-4.08492	1.94402
001-058_R_COL_LP_5p_N1__CGGCTAGGTACCAGTT-1	-3.55936	1.83367
001-058_R_COL_LP_5p_N1__TGGCCAGCATCCTAGA-1	-3.38388	0.829559
001-058_R_COL_LP_5p_N1__ACTATCTAGGCTATCT-1	-0.736441	0.726388
001-058_R_COL_LP_5p_N1__GGTGAAGGTCCGAGTC-1	0.678142	3.91703
001-058_R_COL_LP_5p_N1__AGTGAGGGTTAGATGA-1	0.445972	0.875893
001-058_R_COL_LP_5p_N1__GAGCAGAAGACGCAAC-1	-2.44637	2.1271
001-058_R_COL_LP_5p_N1__TCGAGGCTCTTCATGT-1	-3.48587	1.41333
001-058_R_COL_LP_5p_N1__AGTAGTCCAGTATAAG-1	-1.87819	2.02444
001-058_R_COL_LP_5p_N1__CAGCATAAGGACGAAA-1	-1.38841	7.30456
001-058_R_COL_LP_5p_N1__CTCTACGTCGAGAGCA-1	-3.53303	1.12868
001-058_R_COL_LP_5p_N1__GCTCTGTAGGCAGTCA-1	-0.20307	0.437812
001-058_R_COL_LP_5p_N1__AGCTCCTCACATCCAA-1	-0.444169	0.300565
001-058_R_COL_LP_5p_N1__TACTTACGTTTGGCGC-1	-2.91754	1.72114
001-058_R_COL_LP_5p_N1__ATGCGATCATCGTCGG-1	-2.6985	1.43784
001-058_R_COL_LP_5p_N1__AGTCTTTTCCGTCATC-1	-1.62709	7.48053
001-058_R_COL_LP_5p_N1__CGGAGTCAGAAAGTGG-1	-3.04114	0.97152
001-058_R_COL_LP_5p_N1__ACAGCTAAGGCTCATT-1	-3.19765	2.84705
001-058_R_COL_LP_5p_N1__CGTTGGGTCTTATCTG-1	-2.27196	1.62879
001-058_R_COL_LP_5p_N1__TGAGCCGGTTCAGTAC-1	-3.01876	1.47306
001-058_R_COL_LP_5p_N1__CAGTCCTAGGCCCGTT-1	-3.66904	1.86219
001-058_R_COL_LP_5p_N1__TCTATTGTCTCTTATG-1	-3.56184	4.13804
001-058_R_COL_LP_5p_N1__TCTTCGGAGTGGCACA-1	-2.83662	0.92631
001-058_R_COL_LP_5p_N1__TAGTGGTGTCGAATCT-1	-3.15227	2.08942
001-058_R_COL_LP_5p_N1__ATTTCTGGTAAACCTC-1	-2.76217	1.03748
001-058_R_COL_LP_5p_N1__ACAGCTACACGGCTAC-1	-3.26211	2.96316
001-058_R_COL_LP_5p_N1__TTCGGTCAGGCTAGAC-1	-3.98928	1.86486
001-058_R_COL_LP_5p_N1__GTAGGCCAGTGGGTTG-1	-0.372182	2.83201
001-058_R_COL_LP_5p_N1__GAAATGATCGCAGGCT-1	-3.42333	1.58725
001-058_R_COL_LP_5p_N1__ATCTACTTCTTCATGT-1	-2.08528	1.23871
001-058_R_COL_LP_5p_N1__TCACGAATCGCCCTTA-1	-2.94	2.14584
001-058_R_COL_LP_5p_N1__GGTGTTAGTGCAGGTA-1	-1.47915	1.09562
001-058_R_COL_LP_5p_N1__GGATGTTCATGCCCGA-1	3.8371	3.13892
001-058_R_COL_LP_5p_N1__GACGTTACACATCTTT-1	-2.84359	1.39357
001-058_R_COL_LP_5p_N1__GGCCGATTCCTTTACA-1	-2.12749	1.77406
001-058_R_COL_LP_5p_N1__CCTACCAGTAAATGAC-1	-2.93881	0.951966
001-058_R_COL_LP_5p_N1__CAGATCATCCAAGTAC-1	-0.233014	0.350789
001-058_R_COL_LP_5p_N1__ACGTCAACACGACTCG-1	-3.35625	1.48285
001-058_R_COL_LP_5p_N1__ATTTCTGCACGGCTAC-1	-1.0991	0.52353
001-058_R_COL_LP_5p_N1__ACATGGTTCTTGTCAT-1	-2.54018	1.90988
001-058_R_COL_LP_5p_N1__CTAAGACTCAACACAC-1	-2.70125	2.32975
001-058_R_COL_LP_5p_N1__GCAGTTATCGCAGGCT-1	0.0141696	3.26068
001-058_R_COL_LP_5p_N1__TTATGCTGTGCACTTA-1	-2.41883	2.6415
001-058_R_COL_LP_5p_N1__TCATTTGCACGACGAA-1	-2.2442	3.96634
001-058_R_COL_LP_5p_N1__CGATGTACACAGGTTT-1	-1.34032	7.3609
001-058_R_COL_LP_5p_N1__GGAACTTTCTTAGAGC-1	-1.67169	1.76466
001-058_R_COL_LP_5p_N1__CGTTGGGTCCGCAGTG-1	-0.224664	0.442097
001-058_R_COL_LP_5p_N1__ATTATCCCAAACGTGG-1	-2.16616	1.22577
001-058_R_COL_LP_5p_N1__GATCGTAGTACGAAAT-1	-0.310234	2.1213
001-058_R_COL_LP_5p_N1__CTGTGCTCATCCGCGA-1	-2.17768	2.71048
001-058_R_COL_LP_5p_N1__TCAGCAACATGTCCTC-1	-3.63866	0.977985
001-058_R_COL_LP_5p_N1__GTATCTTTCATAAAGG-1	-3.51036	1.78336
001-058_R_COL_LP_5p_N1__TAGTTGGCACGCTTTC-1	-0.442279	0.513357
001-058_R_COL_LP_5p_N1__TTGAACGTCGCCAGCA-1	-1.56188	1.47555
001-058_R_COL_LP_5p_N1__TCGTACCCAGTCCTTC-1	-3.35519	1.99121
001-058_R_COL_LP_5p_N1__CCTTCGATCAGTTGAC-1	-2.84115	0.781779
001-058_R_COL_LP_5p_N1__CAAGATCGTCTTCTCG-1	-3.5727	0.795971
001-058_R_COL_LP_5p_N1__CTCTACGCAAGCTGTT-1	-1.13803	0.846507
001-058_R_COL_LP_5p_N1__ACTGAGTCAGGATCGA-1	-0.326745	0.368283
001-058_R_COL_LP_5p_N1__TCATTACAGTATTGGA-1	-0.471268	0.305343
001-058_R_COL_LP_5p_N1__TCCCGATAGCCCAACC-1	-1.7189	2.17815
001-058_R_COL_LP_5p_N1__GTAGTCACAATGGTCT-1	-3.64721	1.88561
001-058_R_COL_LP_5p_N1__CGATCGGTCAGTCCCT-1	-3.95067	2.21465
001-058_R_COL_LP_5p_N1__TGCGCAGTCTCCAACC-1	0.710767	2.10341
001-058_R_COL_LP_5p_N1__CTTTGCGGTGCATCTA-1	-2.93134	2.03162
001-058_R_COL_LP_5p_N1__GTCAAGTAGCCATCGC-1	0.222607	0.793201
001-058_R_COL_LP_5p_N1__GGGAGATTCAATACCG-1	-0.806757	1.77664
001-058_R_COL_LP_5p_N1__TGAGCATCATACCATG-1	-2.22999	1.59694
001-058_R_COL_LP_5p_N1__GCACTCTGTTACGTCA-1	-3.67514	1.71259
001-058_R_COL_LP_5p_N1__AGGCCGTTCAGTGCAT-1	-0.327166	0.823089
001-058_R_COL_LP_5p_N1__CCGTGGAAGTAACCCT-1	-0.145164	0.883315
001-058_R_COL_LP_5p_N1__ACGGGCTTCTTGTATC-1	-3.41353	0.803776
001-058_R_COL_LP_5p_N1__TACACGATCGTCCAGG-1	-0.712213	2.64386
001-058_R_COL_LP_5p_N1__AATCCAGTCCGAACGC-1	-3.72026	2.26351
001-058_R_COL_LP_5p_N1__CTCTAATGTGACCAAG-1	-0.535749	4.13253
001-058_R_COL_LP_5p_N1__TGTTCCGCATGCCTTC-1	-1.8311	2.69571
001-058_R_COL_LP_5p_N1__GGCTGGTGTAGTAGTA-1	3.6456	3.12898
001-058_R_COL_LP_5p_N1__GCATGTATCATCGGAT-1	-3.13983	1.39252
001-058_R_COL_LP_5p_N1__TAGACCATCATACGGT-1	-3.65611	2.06898
001-058_R_COL_LP_5p_N1__TACTTGTAGCTCCTTC-1	-3.0075	0.663007
001-058_R_COL_LP_5p_N1__GGACGTCTCCGAAGAG-1	-3.85743	3.49172
001-058_R_COL_LP_5p_N1__AGTCTTTGTAGAAGGA-1	-0.303551	0.56333
001-058_R_COL_LP_5p_N1__GACGGCTGTACTCGCG-1	-1.4662	1.64425
001-058_R_COL_LP_5p_N1__TTGGAACTCAGCGACC-1	-0.32057	2.64537
001-058_R_COL_LP_5p_N1__TGGCCAGCAGACAAAT-1	-3.14609	1.29275
001-058_R_COL_LP_5p_N1__CACAGTATCGCCAGCA-1	-0.624326	0.432262
001-058_R_COL_LP_5p_N1__AGAGCTTGTTGACGTT-1	-0.230351	0.318366
001-058_R_COL_LP_5p_N1__GCGAGAAAGCCCAATT-1	-2.73386	2.29003
001-058_R_COL_LP_5p_N1__AGAATAGTCGCAGGCT-1	-0.848096	0.670826
001-058_R_COL_LP_5p_N1__AATCGGTTCAACACAC-1	-0.900292	0.590255
001-058_R_COL_LP_5p_N1__GATTCAGGTTTAGGAA-1	-2.58865	1.65831
001-058_R_COL_LP_5p_N1__TAAGTGCCATGCCACG-1	-3.86868	2.69251
001-058_R_COL_LP_5p_N1__TCACGAAGTTCAGGCC-1	-0.415358	0.686372
001-058_R_COL_LP_5p_N1__ATTTCTGCAAGTCTAC-1	-2.6773	1.25131
001-058_R_COL_LP_5p_N1__ACGGGTCCATGTCCTC-1	-2.28343	2.64392
001-058_R_COL_LP_5p_N1__TCTATTGTCACTGGGC-1	0.0707257	2.9252
001-058_R_COL_LP_5p_N1__ACTGATGTCGACAGCC-1	-3.19881	3.50208
001-058_R_COL_LP_5p_N1__ATGAGGGGTTGCCTCT-1	-3.72519	2.25487
001-058_R_COL_LP_5p_N1__GCGACCAAGCTGGAAC-1	-0.718482	2.03858
001-058_R_COL_LP_5p_N1__CGTCCATTCTGTCTCG-1	-2.56633	1.43889
001-058_R_COL_LP_5p_N1__AGAGTGGCAATAACGA-1	-3.48304	0.919499
001-058_R_COL_LP_5p_N1__ATCACGAGTTCTCATT-1	-2.21212	1.13323
001-058_R_COL_LP_5p_N1__CAGCCGATCTGTTGAG-1	-3.11794	1.89277
001-058_R_COL_LP_5p_N1__TACGGGCCAAGCCATT-1	-0.102472	0.42512
001-058_R_COL_LP_5p_N1__TGCGCAGAGGAGTTGC-1	-0.453973	0.294007
001-058_R_COL_LP_5p_N1__ACGGGCTAGGCAATTA-1	-3.36589	0.776291
001-058_R_COL_LP_5p_N1__AATCGGTTCGAACGGA-1	-3.04221	1.91657
001-058_R_COL_LP_5p_N1__CCCAATCGTAGAAGGA-1	-2.49142	3.11699
001-058_R_COL_LP_5p_N1__TACGGTAAGACAGACC-1	-2.49836	4.64667
001-058_R_COL_LP_5p_N1__TTCTTAGAGACACTAA-1	1.06698	2.13855
001-058_R_COL_LP_5p_N1__ACGGAGACAAGGTGTG-1	-2.16882	2.58542
001-058_R_COL_LP_5p_N1__TCGGGACCAGACACTT-1	-3.72019	2.65864
001-058_R_COL_LP_5p_N1__TGGTTCCGTTGTGGCC-1	-3.25236	3.17203
001-058_R_COL_LP_5p_N1__CAACCTCAGATCTGAA-1	-1.53811	0.948256
001-058_R_COL_LP_5p_N1__CCACGGAAGCTCAACT-1	-2.1485	2.11567
001-058_R_COL_LP_5p_N1__GAATGAAGTATCACCA-1	-0.808172	2.43726
001-058_R_COL_LP_5p_N1__CACTCCACAGGACCCT-1	-3.4269	2.51063
001-058_R_COL_LP_5p_N1__AAACGGGCAATCACAC-1	0.608804	3.18961
001-058_R_COL_LP_5p_N1__TGACTAGTCGGATGGA-1	-1.757	1.73945
001-058_R_COL_LP_5p_N1__TTGTAGGTCCTGTACC-1	-3.86375	2.39955
001-058_R_COL_LP_5p_N1__AACTCCCGTGAACCTT-1	-2.36564	2.72499
001-058_R_COL_LP_5p_N1__GTTCATTTCAATAAGG-1	-2.97144	1.29151
001-058_R_COL_LP_5p_N1__TGCCCTAGTGGCTCCA-1	-3.55123	0.850502
001-058_R_COL_LP_5p_N1__TCGCGTTAGGGAAACA-1	-2.96929	1.59393
001-058_R_COL_LP_5p_N1__GACCTGGTCAGTTTGG-1	-2.21035	1.58125
001-058_R_COL_LP_5p_N1__CGTTGGGAGGACAGAA-1	-1.84775	1.8922
001-058_R_COL_LP_5p_N1__ACACCGGTCTCTGTCG-1	-0.997403	4.07167
001-058_R_COL_LP_5p_N1__CAGCGACTCTAGAGTC-1	-2.61404	3.6231
001-058_R_COL_LP_5p_N1__GGGAGATCAATGGACG-1	-2.51374	2.48386
001-058_R_COL_LP_5p_N1__TATCAGGTCGCCAAAT-1	-3.06281	1.14972
001-058_R_COL_LP_5p_N1__GGGTTGCAGGAATGGA-1	-2.49408	1.184
001-058_R_COL_LP_5p_N1__ATTGGACCAGTTCCCT-1	-3.18013	0.900442
001-058_R_COL_LP_5p_N1__GGCAATTGTGCCTGCA-1	-2.32555	1.71747
001-058_R_COL_LP_5p_N1__GTTTCTATCCCTTGTG-1	-0.0214735	1.82968
001-058_R_COL_LP_5p_N1__CACACCTGTATTCTCT-1	-0.229799	0.508116
001-058_R_COL_LP_5p_N1__GATGAGGAGATGAGAG-1	-1.8759	0.623464
001-058_R_COL_LP_5p_N1__CGAGCACCACATTTCT-1	-0.225324	0.301279
001-058_R_COL_LP_5p_N1__TACTCATTCTTGCCGT-1	-3.38433	0.713779
001-058_R_COL_LP_5p_N1__GCGACCAAGTTACCCA-1	-2.07966	2.49525
001-058_R_COL_LP_5p_N1__TGTCCCAAGACGCACA-1	-1.94261	1.30698
001-058_R_COL_LP_5p_N1__CTCATTAGTCAGTGGA-1	0.693645	3.34332
001-058_R_COL_LP_5p_N1__GTCTTCGGTTACCAGT-1	-2.00355	1.98855
001-058_R_COL_LP_5p_N1__ACTATCTGTCGCGTGT-1	-3.16407	3.19111
001-058_R_COL_LP_5p_N1__CACCAGGGTGTTGGGA-1	-2.82914	2.64409
001-058_R_COL_LP_5p_N1__CCGGGATCAGTTAACC-1	-3.15584	1.17004
001-058_R_COL_LP_5p_N1__ATTATCCTCTACTTAC-1	-3.65107	0.863076
001-058_R_COL_LP_5p_N1__GAACGGAGTGGCTCCA-1	-2.88873	0.976571
001-058_R_COL_LP_5p_N1__ACTTGTTTCCTACAGA-1	-0.671735	0.437396
001-058_R_COL_LP_5p_N1__TAAGCGTGTCGCGTGT-1	0.0516177	1.26356
001-058_R_COL_LP_5p_N1__ACTTTCATCGGCGCTA-1	-0.678773	2.62794
001-058_R_COL_LP_5p_N1__CGCTGGACATGAAGTA-1	-3.10406	2.20256
001-058_R_COL_LP_5p_N1__ATCACGACAATCCAAC-1	-3.50313	1.00929
001-058_R_COL_LP_5p_N1__AGTAGTCTCACGCGGT-1	-0.0212357	3.21752
001-058_R_COL_LP_5p_N1__CTCATTACATCAGTCA-1	0.271317	3.73889
001-058_R_COL_LP_5p_N1__GCTTGAATCAGCTTAG-1	-2.23721	3.60562
001-058_R_COL_LP_5p_N1__CGCCAAGCAAAGCAAT-1	0.00848167	4.29576
001-058_R_COL_LP_5p_N1__CAAGAAAGTCAAGCGA-1	-0.149033	0.382359
001-058_R_COL_LP_5p_N1__ACGGGCTAGCCCAACC-1	-1.95731	0.404853
001-058_R_COL_LP_5p_N1__CCAGCGATCACCGTAA-1	-0.792803	0.389631
001-058_R_COL_LP_5p_N1__TTGGCAATCCAAACAC-1	-0.587101	3.05056
001-058_R_COL_LP_5p_N1__TAAGCGTCATGTAAGA-1	-2.7552	1.40707
001-058_R_COL_LP_5p_N1__AGCGGTCAGAGGTAGA-1	-3.68376	0.879787
001-058_R_COL_LP_5p_N1__TGGGAAGCAAACAACA-1	-3.28279	2.39799
001-058_R_COL_LP_5p_N1__AGGGAGTTCTGGCGAC-1	-2.65832	2.00027
001-058_R_COL_LP_5p_N1__TGGACGCAGGCTATCT-1	-3.90648	1.88435
001-058_R_COL_LP_5p_N1__GCGCAACGTCAGAATA-1	-3.89946	3.35662
001-058_R_COL_LP_5p_N1__TTTATGCAGGACATTA-1	-2.69974	2.22048
001-058_R_COL_LP_5p_N1__GTCGTAAGTAGTACCT-1	-3.36331	1.90973
001-058_R_COL_LP_5p_N1__GGATTACAGATGGCGT-1	-2.29999	2.22131
001-058_R_COL_LP_5p_N1__TTCTCAATCATCTGTT-1	-1.831	1.36424
001-058_R_COL_LP_5p_N1__TGGTTCCCAGCTGTAT-1	-0.685522	2.67926
001-058_R_COL_LP_5p_N1__GCGCAGTTCCACGTTC-1	-2.65885	1.23895
001-058_R_COL_LP_5p_N1__GCGCAACAGTGGGATC-1	-0.234216	0.266434
001-058_R_COL_LP_5p_N1__ATGTGTGTCTTAGAGC-1	-1.87672	3.31571
001-058_R_COL_LP_5p_N1__CAAGATCAGAAACGCC-1	-3.0126	1.83768
001-058_R_COL_LP_5p_N1__TTAGGACTCTCCTATA-1	-2.88761	2.68307
001-058_R_COL_LP_5p_N1__CCGGGATCAATCCAAC-1	-3.42905	0.872669
001-058_R_COL_LP_5p_N1__TGCTGCTTCCTTTCGG-1	-0.271638	0.376802
001-058_R_COL_LP_5p_N1__GCATGATGTGCGGTAA-1	-2.0356	1.09463
001-058_R_COL_LP_5p_N1__CACCTTGAGCTAGTTC-1	-2.07214	2.20384
001-058_R_COL_LP_5p_N1__GCTGCTTCATGCCCGA-1	0.861428	5.18008
001-058_R_COL_LP_5p_N1__ATGGGAGGTACAGCAG-1	-3.30247	2.12231
001-058_R_COL_LP_5p_N1__ATCACGACAATCGAAA-1	-3.1576	1.06585
001-058_R_COL_LP_5p_N1__CCTAAAGTCCTATTCA-1	-3.06306	1.09492
001-058_R_COL_LP_5p_N1__TAGTTGGAGGTGCTTT-1	-2.70585	1.45833
001-058_R_COL_LP_5p_N1__TCAGGATTCATAAAGG-1	-3.51217	2.03283
001-058_R_COL_LP_5p_N1__TTGACTTCAATGACCT-1	-1.1485	2.34532
001-058_R_COL_LP_5p_N1__TCAGGATTCCACGTTC-1	-2.76461	0.810224
001-058_R_COL_LP_5p_N1__GAGCAGATCCTAGGGC-1	-3.67152	1.39639
001-058_R_COL_LP_5p_N1__GCAGTTAAGTCGATAA-1	1.08334	2.78763
001-058_R_COL_LP_5p_N1__CCAATCCTCTCGAGTA-1	-3.1	1.23738
001-058_R_COL_LP_5p_N1__TGCTGCTGTCCAAGTT-1	-3.19129	1.46093
001-058_R_COL_LP_5p_N1__TAGTGGTCACATTTCT-1	-2.79494	2.25749
001-058_R_COL_LP_5p_N1__TTAGTTCCACTCTGTC-1	-2.33687	2.94757
001-058_R_COL_LP_5p_N1__TGGGCGTCACAAGTAA-1	-2.95012	1.03266
001-058_R_COL_LP_5p_N1__ACATACGTCTGCGACG-1	-0.269684	3.32166
001-058_R_COL_LP_5p_N1__CCTACCAGTCTTCGTC-1	-2.7056	2.5441
001-058_R_COL_LP_5p_N1__TTGAACGTCAACGAAA-1	-1.30659	2.63741
001-058_R_COL_LP_5p_N1__AGCTCTCTCTGCTGTC-1	-2.45061	0.541137
001-058_R_COL_LP_5p_N1__CGAGCCACATGGGAAC-1	-2.65222	2.2103
001-058_R_COL_LP_5p_N1__CACCTTGTCCCATTAT-1	-3.42912	1.03937
001-058_R_COL_LP_5p_N1__CATCAAGTCCGAAGAG-1	-3.416	1.82192
001-058_R_COL_LP_5p_N1__AAGGAGCCATACCATG-1	-3.37767	0.751633
001-058_R_COL_LP_5p_N1__ACTGCTCAGAGCTATA-1	-2.67723	1.12367
001-058_R_COL_LP_5p_N1__CAAGGCCGTCCAGTAT-1	0.245978	0.768432
001-058_R_COL_LP_5p_N1__TACTCATAGTATTGGA-1	-2.28467	2.37394
001-058_R_COL_LP_5p_N1__TTTGCGCAGGTTACCT-1	0.941185	3.03719
001-058_R_COL_LP_5p_N1__TGCTACCTCTTGTACT-1	-3.4378	0.965183
001-058_R_COL_LP_5p_N1__CACCTTGGTGCATCTA-1	-3.34626	0.782103
001-058_R_COL_LP_5p_N1__TAGACCACACCATGTA-1	-2.97658	1.37513
001-058_R_COL_LP_5p_N1__CCGGTAGGTCGAGTTT-1	-0.0707981	0.770991
001-058_R_COL_LP_5p_N1__CGCGTTTCACTGCCAG-1	-0.573689	1.33868
001-058_R_COL_LP_5p_N1__CGTCACTGTGCTCTTC-1	-3.02598	2.25283
001-058_R_COL_LP_5p_N1__TCGGTAAGTCCCGACA-1	-3.45898	2.43358
001-058_R_COL_LP_5p_N1__TTTATGCAGTTAGCGG-1	-2.92306	2.4741
001-058_R_COL_LP_5p_N1__TCATTTGGTTCCATGA-1	-2.27227	0.496838
001-058_R_COL_LP_5p_N1__GTATCTTGTGCACTTA-1	-3.0393	0.884386
001-058_R_COL_LP_5p_N1__CTAAGACCACAAGCCC-1	0.2017	3.43866
001-058_R_COL_LP_5p_N1__GAATGAACAAGCGATG-1	-2.37186	1.49101
001-058_R_COL_LP_5p_N1__ACGATGTGTGGCCCTA-1	-1.96471	2.37917
001-058_R_COL_LP_5p_N1__GCTTGAATCGCAGGCT-1	-2.66442	1.35074
001-058_R_COL_LP_5p_N1__CAGCCGATCAGCGACC-1	-2.99646	1.0394
001-058_R_COL_LP_5p_N1__ACGCCGATCCTATGTT-1	-2.65432	0.838121
001-058_R_COL_LP_5p_N1__GATCGCGAGTGAAGAG-1	-3.26337	2.12355
001-058_R_COL_LP_5p_N1__CTTAGGACAAGCCGTC-1	-3.50097	1.0717
001-058_R_COL_LP_5p_N1__CTCGTACGTGATAAAC-1	-2.58007	1.99964
001-058_R_COL_LP_5p_N1__TTTCCTCTCTTGTTTG-1	-3.4765	1.13885
001-058_R_COL_LP_5p_N1__TCATTACAGCGAGAAA-1	-1.7165	1.64211
001-058_R_COL_LP_5p_N1__ACTGTCCTCTTACCGC-1	-3.58776	1.02192
001-058_R_COL_LP_5p_N1__CTACGTCCACGGCCAT-1	-1.40161	2.79883
001-058_R_COL_LP_5p_N1__TTGCCGTCAGTTCCCT-1	-0.473128	2.34285
001-058_R_COL_LP_5p_N1__ACGGGTCCATACGCTA-1	-3.5801	0.765917
001-058_R_COL_LP_5p_N1__TTCGGTCAGTGTTTGC-1	-3.2969	1.91283
001-058_R_COL_LP_5p_N1__GTTCTCGTCATAAAGG-1	-2.84682	1.46737
001-058_R_COL_LP_5p_N1__TGACTTTCACCCATTC-1	-0.319393	0.327144
001-058_R_COL_LP_5p_N1__GAAATGAAGGAACTGC-1	-3.65298	0.813088
001-058_R_COL_LP_5p_N1__GTGCATATCAGAGGTG-1	-3.10293	1.55231
001-058_R_COL_LP_5p_N1__CTTGGCTGTGAGTATA-1	-3.84499	1.14013
001-058_R_COL_LP_5p_N1__CGGTTAACATCAGTCA-1	-3.00324	0.997267
001-058_R_COL_LP_5p_N1__TCGTACCGTCGCGAAA-1	-2.09045	1.55152
001-058_R_COL_LP_5p_N1__AATCCAGCAGGCGATA-1	-3.88995	1.43576
001-058_R_COL_LP_5p_N1__TCAACGAGTAGCTAAA-1	-0.384484	0.710252
001-058_R_COL_LP_5p_N1__AGGTCATCACTGTCGG-1	-3.64503	1.57722
001-058_R_COL_LP_5p_N1__GAATAAGTCGCACTCT-1	-3.21212	0.628904
001-058_R_COL_LP_5p_N1__CCGTTCAAGACATAAC-1	-0.842754	2.13962
001-058_R_COL_LP_5p_N1__GAATAAGTCGTTGCCT-1	-2.92445	1.08432
001-058_R_COL_LP_5p_N1__GACACGCAGAAGGACA-1	-3.43514	0.820494
001-058_R_COL_LP_5p_N1__CGTTCTGAGAAGGCCT-1	-3.08957	1.47396
001-058_R_COL_LP_5p_N1__CAGCTGGAGCTGGAAC-1	-1.61302	2.1646
001-058_R_COL_LP_5p_N1__ACTGAGTCAATGGATA-1	-3.2311	3.45884
001-058_R_COL_LP_5p_N1__TGTGTTTGTTCGTCTC-1	-1.7641	1.79402
001-058_R_COL_LP_5p_N1__GGGTTGCTCGTGACAT-1	-3.06094	2.2375
001-058_R_COL_LP_5p_N1__ACGCCAGTCGTCCAGG-1	0.392746	2.26338
001-058_R_COL_LP_5p_N1__GACGTTACAGTATCTG-1	-1.39826	2.81927
001-058_R_COL_LP_5p_N1__GCGGGTTAGACAATAC-1	-2.21548	1.25982
001-058_R_COL_LP_5p_N1__CGATCGGGTTACCGAT-1	-3.08506	2.15539
001-058_R_COL_LP_5p_N1__CACCTTGTCGCCATAA-1	-2.94469	0.705323
001-058_R_COL_LP_5p_N1__CCTACCACAGTCGTGC-1	4.18231	3.5457
001-058_R_COL_LP_5p_N1__TTTACTGTCTCAACTT-1	-3.03613	0.689229
001-058_R_COL_LP_5p_N1__GTACGTATCTACTATC-1	-2.75248	0.83197
001-058_R_COL_LP_5p_N1__GATGCTAGTGAGTGAC-1	-3.15246	2.67459
001-058_R_COL_LP_5p_N1__TACCTTAAGATCTGAA-1	-2.79269	2.81357
001-058_R_COL_LP_5p_N1__GGTGCGTTCAGCTCGG-1	-3.24129	1.53968
001-058_R_COL_LP_5p_N1__TGCCAAAGTTGTCTTT-1	-1.69099	2.54885
001-058_R_COL_LP_5p_N1__TGCGTGGAGTACGCGA-1	-1.99888	2.65077
001-058_R_COL_LP_5p_N1__CATATGGTCGCTTAGA-1	3.35614	3.09097
001-058_R_COL_LP_5p_N1__TCAATCTAGCTGCCCA-1	-3.23816	2.09352
001-058_R_COL_LP_5p_N1__CGACCTTCACAAGCCC-1	-3.14876	1.41664
001-058_R_COL_LP_5p_N1__ATTGGACTCCACTGGG-1	-2.72023	1.10625
001-058_R_COL_LP_5p_N1__TGGGCGTTCCATGCTC-1	-1.14718	7.64862
001-058_R_COL_LP_5p_N1__TTCTCCTGTTCGGCAC-1	-2.92663	1.225
001-058_R_COL_LP_5p_N1__AAGGAGCCAAGCCCAC-1	-2.4899	1.80834
001-058_R_COL_LP_5p_N1__ACTTTCACATTCGACA-1	2.50193	6.90432
001-058_R_COL_LP_5p_N1__CTGAAACAGTGAAGAG-1	-3.69134	2.80252
001-058_R_COL_LP_5p_N1__GTCAAGTAGCTAGGCA-1	0.358966	1.06238
001-058_R_COL_LP_5p_N1__GTTAAGCCACGGCTAC-1	-2.13461	2.39568
001-058_R_COL_LP_5p_N1__GGAGCAAAGGACTGGT-1	-2.34658	1.29054
001-058_R_COL_LP_5p_N1__AGTGGGACATGAACCT-1	-0.171594	2.67065
001-058_R_COL_LP_5p_N1__GTCGGGTCACCTCGTT-1	0.242197	0.805241
001-058_R_COL_LP_5p_N1__GTCATTTAGTCGAGTG-1	-0.57955	2.23737
001-058_R_COL_LP_5p_N1__TCAGCAAAGGGTGTGT-1	-3.47424	1.01577
001-058_R_COL_LP_5p_N1__TACTCGCCACCAGGTC-1	-3.27082	1.74469
001-058_R_COL_LP_5p_N1__GACGCGTTCAAACCGT-1	-2.46114	1.90407
001-058_R_COL_LP_5p_N1__CACACTCGTATCTGCA-1	-3.77896	1.52111
001-058_R_COL_LP_5p_N1__CCCATACGTCTGGTCG-1	-2.0953	1.93172
001-058_R_COL_LP_5p_N1__TCGAGGCAGTAATCCC-1	-1.92749	0.727466
001-058_R_COL_LP_5p_N1__ATCCACCAGTTGAGAT-1	-3.12724	2.18648
001-058_R_COL_LP_5p_N1__CATTCGCCACGTCTCT-1	-3.47964	2.63072
001-058_R_COL_LP_5p_N1__TGGTTAGAGTCCGGTC-1	-3.06414	2.37355
001-058_R_COL_LP_5p_N1__ACTGTCCAGTAGGCCA-1	-2.67745	1.92519
001-058_R_COL_LP_5p_N1__TAAACCGTCCACGACG-1	-2.9001	1.28776
001-058_R_COL_LP_5p_N1__AACTCCCTCCTGCTTG-1	-3.33294	1.32815
001-058_R_COL_LP_5p_N1__GAACGGATCGGTGTCG-1	-3.2215	1.31603
001-058_R_COL_LP_5p_N1__CGTCAGGCAAACTGCT-1	-3.61425	2.1884
001-058_R_COL_LP_5p_N1__CTACCCAAGTGTCTCA-1	-0.271925	0.288415
001-058_R_COL_LP_5p_N1__CCTTCCCTCTTCATGT-1	-3.30474	1.23226
001-058_R_COL_LP_5p_N1__CTTAACTCATTATCTC-1	-0.650576	3.02943
001-058_R_COL_LP_5p_N1__GCACTCTGTCCGAGTC-1	-3.47812	1.54211
001-058_R_COL_LP_5p_N1__GTCACAAAGGAGCGTT-1	-2.06298	2.25984
001-058_R_COL_LP_5p_N1__TAAACCGTCACGCATA-1	-1.64792	0.982254
001-058_R_COL_LP_5p_N1__TCTGGAATCCGTAGTA-1	-3.76391	1.19277
001-058_R_COL_LP_5p_N1__TACTCATGTAGCAAAT-1	-3.35169	1.06804
001-058_R_COL_LP_5p_N1__GTGCGGTAGGTGCTTT-1	-4.08495	1.74053
001-058_R_COL_LP_5p_N1__TACCTATGTTGTCGCG-1	-3.19613	3.68319
001-058_R_COL_LP_5p_N1__CGGTTAACAGCTGCAC-1	-3.58675	0.852882
001-058_R_COL_LP_5p_N1__CGGAGTCGTACTCGCG-1	-0.514109	3.21817
001-058_R_COL_LP_5p_N1__GAACATCTCCGAATGT-1	-0.238614	0.37261
001-058_R_COL_LP_5p_N1__TAGCCGGCATACAGCT-1	0.399836	2.73737
001-058_R_COL_LP_5p_N1__CATCAGAAGAGCCCAA-1	-2.57923	1.57504
001-058_R_COL_LP_5p_N1__AAAGTAGCAAGTTCTG-1	-3.81972	1.06894
001-058_R_COL_LP_5p_N1__GGGCATCCAAAGCAAT-1	-3.33473	1.05993
001-058_R_COL_LP_5p_N1__TTATGCTTCTAACTTC-1	-3.44184	1.17193
001-058_R_COL_LP_5p_N1__GTTTCTACAATAGCGG-1	4.15403	3.50993
001-058_R_COL_LP_5p_N1__CTGTTTATCACGACTA-1	-3.34412	2.71722
001-058_R_COL_LP_5p_N1__GTACGTAAGTGAACGC-1	-2.72911	3.24633
001-058_R_COL_LP_5p_N1__TCAACGACACTCTGTC-1	-1.58106	0.863842
001-058_R_COL_LP_5p_N1__TTATGCTAGGATCGCA-1	-0.39159	4.58191
001-058_R_COL_LP_5p_N1__CTCACACCAATGACCT-1	-0.298286	2.51449
001-058_R_COL_LP_5p_N1__CGATGGCTCTCTAGGA-1	-2.82278	0.998412
001-058_R_COL_LP_5p_N1__GGCTGGTAGGTGCAAC-1	-1.99613	1.10361
001-058_R_COL_LP_5p_N1__CGAACATCAACCGCCA-1	-3.69682	0.894086
001-058_R_COL_LP_5p_N1__GCGCAGTAGGCTATCT-1	-0.255635	4.05054
001-058_R_COL_LP_5p_N1__CCGGGATCACCAACCG-1	-3.50612	3.43956
001-058_R_COL_LP_5p_N1__CGCTGGATCTTGTCAT-1	-2.99299	2.2528
001-058_R_COL_LP_5p_N1__GCATACAAGCGTGTCC-1	-2.76934	1.51776
001-058_R_COL_LP_5p_N1__ATCCGAAAGCAGGTCA-1	-2.86543	1.87475
001-058_R_COL_LP_5p_N1__TGAAAGATCCCTCAGT-1	0.182643	0.731125
001-058_R_COL_LP_5p_N1__ATTATCCCAAACAACA-1	0.315029	0.727154
001-058_R_COL_LP_5p_N1__AAGTCTGGTGAAAGAG-1	-0.111526	0.307408
001-058_R_COL_LP_5p_N1__CAGCATAGTCGGCATC-1	-2.81441	0.797477
001-058_R_COL_LP_5p_N1__GGTGTTATCAAAGACA-1	-3.324	1.09948
001-058_R_COL_LP_5p_N1__TACAGTGAGATGTCGG-1	-3.21991	1.10577
001-058_R_COL_LP_5p_N1__TTCTTAGTCACCCTCA-1	-3.45653	0.991762
001-058_R_COL_LP_5p_N1__TTTACTGCATGGGAAC-1	-2.03087	1.61295
001-058_R_COL_LP_5p_N1__TGATTTCGTCAACTGT-1	-3.4907	1.71114
001-058_R_COL_LP_5p_N1__AATCGGTTCCAGAAGG-1	-0.0875047	2.81271
001-058_R_COL_LP_5p_N1__CAGCTAAGTCGGATCC-1	0.518781	1.41086
001-058_R_COL_LP_5p_N1__CGTCACTCACACATGT-1	-3.96056	2.47902
001-058_R_COL_LP_5p_N1__GAAACTCTCCGCAAGC-1	-2.77008	4.02553
001-058_R_COL_LP_5p_N1__GTTAAGCCATCCCATC-1	-1.46762	7.82906
001-058_R_COL_LP_5p_N1__TTAACTCAGGCGATAC-1	-2.98155	3.23122
001-058_R_COL_LP_5p_N1__CTTGGCTGTCGATTGT-1	-3.36049	0.885251
001-058_R_COL_LP_5p_N1__CTAAGACAGGCCGAAT-1	-3.17758	0.775017
001-058_R_COL_LP_5p_N1__GACCTGGAGGATATAC-1	-3.53589	3.34611
001-058_R_COL_LP_5p_N1__GCGACCAAGCTGCGAA-1	-3.35544	2.11982
001-058_R_COL_LP_5p_N1__ATTTCTGAGGACACCA-1	0.577361	2.78746
001-058_R_COL_LP_5p_N1__GCATGCGAGTACACCT-1	-0.382138	2.43817
001-058_R_COL_LP_5p_N1__ACTGTCCTCCCGGATG-1	-1.76956	1.7911
001-058_R_COL_LP_5p_N1__CAGCATATCCAGATCA-1	-2.83115	2.13429
001-058_R_COL_LP_5p_N1__ACGGAGACAGGGATTG-1	-3.49466	0.940288
001-058_R_COL_LP_5p_N1__ACTGATGGTTACAGAA-1	-2.26251	1.33805
001-058_R_COL_LP_5p_N1__GGACGTCCACCTTGTC-1	-0.176816	0.391385
001-058_R_COL_LP_5p_N1__CAGTCCTCACCTGGTG-1	-3.23313	2.33664
001-058_R_COL_LP_5p_N1__CTCAGAAAGCTCAACT-1	-3.3131	0.886882
001-058_R_COL_LP_5p_N1__GGATGTTAGAGTTGGC-1	-3.66056	2.94303
001-058_R_COL_LP_5p_N1__CTGCTGTGTGGTACAG-1	-2.54092	1.82505
001-058_R_COL_LP_5p_N1__GCGCCAACACGTTGGC-1	-3.71609	1.17058
001-058_R_COL_LP_5p_N1__CGATGGCAGGTGCACA-1	-3.2378	1.10668
001-058_R_COL_LP_5p_N1__CGGAGCTGTAGAGCTG-1	-3.69035	0.820449
001-058_R_COL_LP_5p_N1__AACCATGGTTAAGAAC-1	-2.65491	2.39413
001-058_R_COL_LP_5p_N1__TGTTCCGTCACATGCA-1	0.509937	2.14144
001-058_R_COL_LP_5p_N1__CGCCAAGTCGTCCAGG-1	-3.56197	2.40139
001-058_R_COL_LP_5p_N1__CTGATCCGTTCCAACA-1	-1.68309	0.945732
001-058_R_COL_LP_5p_N1__CTAATGGCACTCTGTC-1	-3.33444	1.17213
001-058_R_COL_LP_5p_N1__GGGAGATCAGGTCGTC-1	-2.79153	1.21647
001-058_R_COL_LP_5p_N1__TGACGGCGTAGGGACT-1	-2.6955	0.72003
001-058_R_COL_LP_5p_N1__ACACTGAAGACTTGAA-1	-1.96329	1.13411
001-058_R_COL_LP_5p_N1__AGCTTGAGTACATGTC-1	-3.1835	0.869768
001-058_R_COL_LP_5p_N1__AAGTCTGGTAGCACGA-1	-2.97428	1.92491
001-058_R_COL_LP_5p_N1__ATCCACCCACTGTTAG-1	-2.82762	1.4882
001-058_R_COL_LP_5p_N1__TTCTACAAGGCTCTTA-1	-0.0808969	0.305678
001-058_R_COL_LP_5p_N1__CAGAATCCAAACTGTC-1	-3.42729	0.889459
001-058_R_COL_LP_5p_N1__GGACGTCAGATAGCAT-1	-3.4692	1.40317
001-058_R_COL_LP_5p_N1__CTCCTAGTCCAGTATG-1	-2.99702	0.914692
001-058_R_COL_LP_5p_N1__ACATCAGCACAAGTAA-1	-2.41017	2.32715
001-058_R_COL_LP_5p_N1__GTTCATTGTATAGGGC-1	-3.36199	1.12129
001-058_R_COL_LP_5p_N1__ATCCGAACATAGTAAG-1	-3.97058	2.59316
001-058_R_COL_LP_5p_N1__AAAGATGAGGCATGTG-1	-2.65331	1.38072
001-058_R_COL_LP_5p_N1__CCTATTAGTTCAGGCC-1	-2.76229	2.65613
001-058_R_COL_LP_5p_N1__GTAACTGAGGTGCACA-1	-3.30157	1.7456
001-058_R_COL_LP_5p_N1__GAGTCCGCATGATCCA-1	-3.01075	2.65669
001-058_R_COL_LP_5p_N1__CTCAGAACAGATGGCA-1	-0.658966	2.4798
001-058_R_COL_LP_5p_N1__ATCATCTAGCTGAAAT-1	-1.00817	0.726906
001-058_R_COL_LP_5p_N1__GGACATTAGAGCCTAG-1	-3.52556	1.19495
001-058_R_COL_LP_5p_N1__CGAACATGTATATCCG-1	-2.86529	0.430059
001-058_R_COL_LP_5p_N1__CAAGGCCGTTGGTTTG-1	-1.48425	0.672018
001-058_R_COL_LP_5p_N1__AACTCAGGTCAAGCGA-1	-0.866557	1.16681
001-058_R_COL_LP_5p_N1__CACAAACCACAGCGTC-1	-2.7566	2.34115
001-058_R_COL_LP_5p_N1__AGATCTGGTAAGCACG-1	-0.345994	2.93397
001-058_R_COL_LP_5p_N1__ACGAGGAAGCAGACTG-1	0.407939	3.41029
001-058_R_COL_LP_5p_N1__AGTGGGACACAACTGT-1	-3.15727	1.00075
001-058_R_COL_LP_5p_N1__TACAGTGCAGCTGTAT-1	-2.9655	1.66814
001-058_R_COL_LP_5p_N1__AACCATGAGAGTCGGT-1	-1.82558	2.13634
001-058_R_COL_LP_5p_N1__GTGAAGGTCAGCCTAA-1	-1.72436	1.62202
001-058_R_COL_LP_5p_N1__CACTCCAAGCAAATCA-1	-2.22065	2.12296
001-058_R_COL_LP_5p_N1__AGCAGCCAGAAGGCCT-1	-1.76518	0.820667
001-058_R_COL_LP_5p_N1__CACAGTACATTGCGGC-1	3.75372	3.83369
001-058_R_COL_LP_5p_N1__TTTATGCCAGCCTGTG-1	-0.51	3.78378
001-058_R_COL_LP_5p_N1__CCTCTGAGTATTAGCC-1	-1.6032	0.100093
001-058_R_COL_LP_5p_N1__TTGACTTTCCTCGCAT-1	-3.05786	4.31311
001-058_R_COL_LP_5p_N1__CTCGGGAGTTAGAACA-1	-3.08763	3.55921
001-058_R_COL_LP_5p_N1__ATTACTCCATGTTCCC-1	-2.67363	1.24143
001-058_R_COL_LP_5p_N1__AACACGTTCCTACAGA-1	0.557081	3.57248
001-058_R_COL_LP_5p_N1__CTGCTGTAGGTGCACA-1	-1.28257	7.66147
001-058_R_COL_LP_5p_N1__CAGCGACAGGTAGCCA-1	-3.26733	2.39696
001-058_R_COL_LP_5p_N1__TACTCATCATACGCCG-1	-1.89384	2.47472
001-058_R_COL_LP_5p_N1__CTTGGCTCACCAGGTC-1	-2.24453	0.4648
001-058_R_COL_LP_5p_N1__AAGTCTGGTTCAGACT-1	-3.18761	0.683394
001-058_R_COL_LP_5p_N1__TCGCGAGAGAGAGCTC-1	-2.62659	2.39871
001-058_R_COL_LP_5p_N1__GTGCATAAGGCGTACA-1	-1.68684	7.56914
001-058_R_COL_LP_5p_N1__CACACAAAGGCGTACA-1	-2.8855	2.80417
001-058_R_COL_LP_5p_N1__CCTTTCTAGTGGCACA-1	-3.7346	1.65915
001-058_R_COL_LP_5p_N1__CTTAGGAAGTAGTGCG-1	1.03509	4.17621
001-058_R_COL_LP_5p_N1__GGACATTAGGCTAGGT-1	0.252217	0.681769
001-058_R_COL_LP_5p_N1__GCGAGAATCTGCAAGT-1	-2.99568	1.77013
001-058_R_COL_LP_5p_N1__TACAGTGAGCTCAACT-1	-0.999905	3.81519
001-058_R_COL_LP_5p_N1__CCAGCGAAGTACGCCC-1	-3.32827	1.81196
001-058_R_COL_LP_5p_N1__AGGGAGTCAAGGCTCC-1	3.5697	3.43313
001-058_R_COL_LP_5p_N1__TTGACTTAGAAACCAT-1	-3.22635	1.25332
001-058_R_COL_LP_5p_N1__ATCTACTAGCGTCAAG-1	-1.92558	1.86259
001-058_R_COL_LP_5p_N1__CTCGAGGTCCGCGTTT-1	-3.43436	0.97325
001-058_R_COL_LP_5p_N1__GGTATTGAGTGAATTG-1	-0.286324	0.382595
001-058_R_COL_LP_5p_N1__GCATGATAGGTGGGTT-1	-3.65959	2.31676
001-058_R_COL_LP_5p_N1__ACCGTAACATGCATGT-1	-0.409488	2.66453
001-058_R_COL_LP_5p_N1__AGAGCGAGTAGAGGAA-1	-3.10795	2.32637
001-058_R_COL_LP_5p_N1__TACGGGCCAATCTACG-1	-2.52385	1.66216
001-058_R_COL_LP_5p_N1__CTAGTGACAACTTGAC-1	-3.6563	1.70668
001-058_R_COL_LP_5p_N1__GACGGCTTCAGCCTAA-1	-2.56475	1.70055
001-058_R_COL_LP_5p_N1__GACTACAGTGTTCGAT-1	-3.0247	0.986103
001-058_R_COL_LP_5p_N1__GATGCTATCGCTTGTC-1	-3.30448	0.672965
001-058_R_COL_LP_5p_N1__GGGAATGGTTGTCGCG-1	-3.13868	0.606524
001-058_R_COL_LP_5p_N1__TTCTACATCATGGTCA-1	-1.24719	1.61858
001-058_R_COL_LP_5p_N1__CACCACTGTTGCGTTA-1	-0.413161	4.26734
001-058_R_COL_LP_5p_N1__TGTATTCAGAGGGATA-1	-2.90721	0.72205
001-058_R_COL_LP_5p_N1__CCGGTAGGTATGAAAC-1	-2.77783	1.83664
001-058_R_COL_LP_5p_N1__AGCAGCCTCAGTTTGG-1	-2.87536	1.60487
001-058_R_COL_LP_5p_N1__ACTGAGTCAGTAAGAT-1	-3.28904	1.41332
001-058_R_COL_LP_5p_N1__GATCTAGTCTGTCAAG-1	-0.345805	3.87095
001-058_R_COL_LP_5p_N1__AGCGTATAGGGTCGAT-1	-3.80678	3.12277
001-058_R_COL_LP_5p_N1__GTCTCGTTCCAGAGGA-1	-3.36236	0.855759
001-058_R_COL_LP_5p_N1__CTGAAGTAGCGGCTTC-1	-2.95368	1.98051
001-058_R_COL_LP_5p_N1__CACAGTATCAGTCCCT-1	-3.64361	2.4507
001-058_R_COL_LP_5p_N1__TAGCCGGAGTCCGGTC-1	-3.90732	1.57379
001-058_R_COL_LP_5p_N1__TGGCCAGAGAAACGAG-1	-3.57481	2.24583
001-058_R_COL_LP_5p_N1__CGTGAGCGTCAACTGT-1	-2.89518	2.09749
001-058_R_COL_LP_5p_N1__AGTAGTCCATGTCGAT-1	-3.5994	1.8617
001-058_R_COL_LP_5p_N1__CAGCATATCATCGGAT-1	-2.01342	1.22828
001-058_R_COL_LP_5p_N1__TAGACCAAGGTAGCTG-1	-2.86584	1.28109
001-058_R_COL_LP_5p_N1__TCTTTCCAGTCGATAA-1	-0.0293634	3.75924
001-058_R_COL_LP_5p_N1__TTGCCGTCAGCCTATA-1	-3.44911	0.808999
001-058_R_COL_LP_5p_N1__GAACGGACAGTATCTG-1	-3.06976	0.736998
001-058_R_COL_LP_5p_N1__AAGACCTAGGGCATGT-1	-2.96805	0.56803
001-058_R_COL_LP_5p_N1__TACTCATGTCAAAGAT-1	-2.99432	0.958394
001-058_R_COL_LP_5p_N1__CTCTACGAGCATGGCA-1	-3.96991	1.25397
001-058_R_COL_LP_5p_N1__ACTATCTCAGGAATCG-1	-3.38398	1.78464
001-058_R_COL_LP_5p_N1__TGCCAAAAGGCTCAGA-1	-0.313497	3.82118
001-058_R_COL_LP_5p_N1__AGAGCTTCAAGCGCTC-1	-2.35835	1.91128
001-058_R_COL_LP_5p_N1__AAGACCTCATCCTTGC-1	-1.65677	0.831828
001-058_R_COL_LP_5p_N1__ACGAGCCAGTAAGTAC-1	-2.84673	0.842268
001-058_R_COL_LP_5p_N1__GACGTTACACTTGGAT-1	-3.37604	1.22066
001-058_R_COL_LP_5p_N1__AAAGATGAGAGGTAGA-1	-4.04092	1.75348
001-058_R_COL_LP_5p_N1__CCATGTCAGGCTCAGA-1	-2.30518	2.26219
001-058_R_COL_LP_5p_N1__TGAGGGACATGCGCAC-1	0.957443	2.46932
001-058_R_COL_LP_5p_N1__AGCGTATAGCCAGTAG-1	-0.465809	0.398595
001-058_R_COL_LP_5p_N1__TCAATCTTCACAATGC-1	-2.66642	2.9875
001-058_R_COL_LP_5p_N1__CCTCTGAGTCTGGTCG-1	-1.32346	1.49103
001-058_R_COL_LP_5p_N1__ATGAGGGGTTCCATGA-1	-2.9442	3.76036
001-058_R_COL_LP_5p_N1__TAGACCAGTTCCCTTG-1	-2.80268	2.25069
001-058_R_COL_LP_5p_N1__CTCGAAATCCCTCTTT-1	-3.24713	0.641589
001-058_R_COL_LP_5p_N1__GACTGCGTCTTGTACT-1	-3.15092	3.63451
001-058_R_COL_LP_5p_N1__TACGGGCTCAAGGTAA-1	-1.56422	1.8804
001-058_R_COL_LP_5p_N1__TCAGGATTCCGAGCCA-1	-3.27338	1.29384
001-058_R_COL_LP_5p_N1__TGCGCAGGTTCCGTCT-1	-2.27997	1.60854
001-058_R_COL_LP_5p_N1__CCACGGATCCTTAATC-1	-3.29118	3.48527
001-058_R_COL_LP_5p_N1__TACGGGCAGATTACCC-1	-2.63599	1.43272
001-058_R_COL_LP_5p_N1__CTCCTAGTCAGAAATG-1	-3.94642	2.59155
001-058_R_COL_LP_5p_N1__CGGACACCAACACCCG-1	-2.87825	1.64495
001-058_R_COL_LP_5p_N1__CTGCCTAGTCTTCTCG-1	-2.0956	1.34317
001-058_R_COL_LP_5p_N1__CGGTTAATCAGGTTCA-1	-2.07012	1.43094
001-058_R_COL_LP_5p_N1__AACTCTTGTTCCCGAG-1	-3.64309	0.92875
001-058_R_COL_LP_5p_N1__GTTCTCGGTTGGTGGA-1	-3.58759	0.979031
001-058_R_COL_LP_5p_N1__GACTAACAGTGGACGT-1	0.306643	2.91826
001-058_R_COL_LP_5p_N1__CACTCCAAGATCCCAT-1	-3.46648	0.909444
001-058_R_COL_LP_5p_N1__CATCGGGCACCACGTG-1	1.24716	2.19914
001-058_R_COL_LP_5p_N1__TGTCCCACAGACGCCT-1	-0.668012	0.347211
001-058_R_COL_LP_5p_N1__ACGAGCCAGAACAACT-1	-3.18986	0.999394
001-058_R_COL_LP_5p_N1__ATCTACTAGCTGCAAG-1	0.701282	3.4585
001-058_R_COL_LP_5p_N1__ACATGGTGTGGCTCCA-1	-3.64236	0.956578
001-058_R_COL_LP_5p_N1__CAAGAAATCCAGATCA-1	-0.873765	2.0184
001-058_R_COL_LP_5p_N1__ATGCGATAGTTTAGGA-1	-2.41809	1.31947
001-058_R_COL_LP_5p_N1__TCTGGAAGTGAAGGCT-1	0.154446	2.40033
001-058_R_COL_LP_5p_N1__CTGCCTACAATTCCTT-1	-2.3901	0.979285
001-058_R_COL_LP_5p_N1__GATCTAGAGGGATACC-1	-3.24962	3.11952
001-058_R_COL_LP_5p_N1__ACTGATGAGACTAAGT-1	-2.27445	1.11632
001-058_R_COL_LP_5p_N1__GAAGCAGTCCTCATTA-1	0.695296	2.75801
001-058_R_COL_LP_5p_N1__AGCGTATAGAAACGCC-1	-3.44775	0.935774
001-058_R_COL_LP_5p_N1__GTTACAGAGCTAGTCT-1	-2.79415	3.08958
001-058_R_COL_LP_5p_N1__AGAATAGAGGCTAGAC-1	-2.83178	2.37018
001-058_R_COL_LP_5p_N1__AAAGATGCAGCCTTTC-1	-3.59973	1.05975
001-058_R_COL_LP_5p_N1__GTAGTCAAGAACTGTA-1	-0.0629862	2.67908
001-058_R_COL_LP_5p_N1__GGTGCGTCAGTCCTTC-1	-2.95384	1.01741
001-058_R_COL_LP_5p_N1__TACTTACAGGCTAGAC-1	-2.88374	0.681396
001-058_R_COL_LP_5p_N1__GAGTCCGGTTCGTGAT-1	-2.92356	1.87494
001-058_R_COL_LP_5p_N1__CCCTCCTCAACTGCTA-1	0.808228	3.19643
001-058_R_COL_LP_5p_N1__AGAGTGGAGCAGCCTC-1	-2.66034	3.50674
001-058_R_COL_LP_5p_N1__GCGCAACAGGAGTAGA-1	-3.14488	2.56203
001-058_R_COL_LP_5p_N1__AGTTGGTGTCATATGC-1	-0.916886	2.038
001-058_R_COL_LP_5p_N1__GTACTCCAGTACATGA-1	-3.06193	1.56393
001-058_R_COL_LP_5p_N1__CAACTAGCAGATCCAT-1	0.727068	1.91584
001-058_R_COL_LP_5p_N1__TTCCCAGGTGGCAAAC-1	-2.66311	2.05929
001-058_R_COL_LP_5p_N1__CTCCTAGGTCTGCGGT-1	-0.268252	2.66702
001-058_R_COL_LP_5p_N1__TCGCGAGTCTGAGGGA-1	1.07143	2.36845
001-058_R_COL_LP_5p_N1__AGCGGTCCACCATGTA-1	0.0876566	0.622178
001-058_R_COL_LP_5p_N1__GACTGCGTCAAGGTAA-1	-2.96777	0.601495
001-058_R_COL_LP_5p_N1__TCGAGGCGTGATAAGT-1	-2.92954	2.05319
001-058_R_COL_LP_5p_N1__CTTAACTTCGCTTAGA-1	-3.74788	2.376
001-058_R_COL_LP_5p_N1__GCGCGATAGATGCGAC-1	-1.23712	1.46081
001-058_R_COL_LP_5p_N1__TTTGTCACAAGCCGTC-1	-3.42446	2.91212
001-058_R_COL_LP_5p_N1__CGGCTAGTCCTCCTAG-1	-2.97431	2.53304
001-058_R_COL_LP_5p_N1__TGGACGCCAGAGTGTG-1	-0.800688	2.64858
001-058_R_COL_LP_5p_N1__TCATTACCATGCCACG-1	-2.99303	1.83412
001-058_R_COL_LP_5p_N1__AGACGTTAGGGTCTCC-1	-2.94098	1.84319
001-058_R_COL_LP_5p_N1__ATCGAGTGTACTTCTT-1	-0.306311	0.319519
001-058_R_COL_LP_5p_N1__TCAACGAAGTCTCCTC-1	-1.69139	0.82787
001-058_R_COL_LP_5p_N1__CCCAGTTGTAGAGCTG-1	-0.216299	1.50759
001-058_R_COL_LP_5p_N1__CCTCTGAAGCGACGTA-1	-2.57872	2.64755
001-058_R_COL_LP_5p_N1__GCATACATCTTGAGAC-1	-1.81088	1.44001
001-058_R_COL_LP_5p_N1__GGTGCGTTCACCACCT-1	-1.83771	1.36414
001-058_R_COL_LP_5p_N1__GTACTCCTCCTATTCA-1	-3.37339	1.11708
001-058_R_COL_LP_5p_N1__CGAGCCAAGCGTGAGT-1	-1.46406	2.2658
001-058_R_COL_LP_5p_N1__GACGTTAAGTTTCCTT-1	-2.58385	1.46703
001-058_R_COL_LP_5p_N1__ACTTTCAAGTCTCAAC-1	-3.00194	4.21184
001-058_R_COL_LP_5p_N1__GACACGCGTACTCAAC-1	-3.12115	2.25473
001-058_R_COL_LP_5p_N1__CCTTTCTCATGTCTCC-1	-2.69411	1.21933
001-058_R_COL_LP_5p_N1__TACAGTGCAGTGGAGT-1	-1.69351	1.50753
001-058_R_COL_LP_5p_N1__CGGGTCATCTGTCAAG-1	-2.77936	1.25006
001-058_R_COL_LP_5p_N1__ATCCGAATCTCCAACC-1	-2.79702	0.764775
001-058_R_COL_LP_5p_N1__GCAGCCATCTGGCGAC-1	-0.525664	1.77309
001-058_R_COL_LP_5p_N1__GTATTCTAGCGTTGCC-1	-1.90357	2.41483
001-058_R_COL_LP_5p_N1__GTCTTCGTCTGGAGCC-1	-0.115289	0.253163
001-058_R_COL_LP_5p_N1__ATCCACCTCGGTGTCG-1	-0.135018	3.95426
001-058_R_COL_LP_5p_N1__TTGGCAAGTACCATCA-1	-3.49371	1.72531
001-058_R_COL_LP_5p_N1__TGACTAGGTACCGTTA-1	-3.14394	1.32835
001-058_R_COL_LP_5p_N1__CGATGGCAGCCTCGTG-1	-0.0774496	1.51543
001-058_R_COL_LP_5p_N1__GACTGCGCACCACCAG-1	-3.89946	1.43957
001-058_R_COL_LP_5p_N1__GGGACCTGTAAGTAGT-1	-2.22999	1.15443
001-058_R_COL_LP_5p_N1__CGTTGGGTCGTAGATC-1	-2.58136	0.996088
001-058_R_COL_LP_5p_N1__TAGAGCTCACACATGT-1	-3.04037	0.853231
001-058_R_COL_LP_5p_N1__CTACACCAGTGGAGTC-1	-2.70927	2.13892
001-058_R_COL_LP_5p_N1__GTAACTGGTGCACCAC-1	-3.45127	2.52218
001-058_R_COL_LP_5p_N1__TTCGAAGAGTTCGATC-1	0.252335	0.726615
001-058_R_COL_LP_5p_N1__GGGTCTGTCCCAAGTA-1	4.39402	2.07278
001-058_R_COL_LP_5p_N1__CCTCAGTTCGAATGCT-1	-2.44934	0.567527
001-058_R_COL_LP_5p_N1__CGATGTAAGGCATGGT-1	4.5782	2.50755
001-058_R_COL_LP_5p_N1__GGTGTTAAGATCGGGT-1	-1.22888	2.16026
001-058_R_COL_LP_5p_N1__GTTCGGGTCGTACGGC-1	-3.12154	0.855706
001-058_R_COL_LP_5p_N1__AGACGTTTCCTAGTGA-1	-1.57883	2.15142
001-058_R_COL_LP_5p_N1__CAGCAGCTCGAATGCT-1	-2.95648	1.26378
001-058_R_COL_LP_5p_N1__GCACATATCCCAACGG-1	-1.41868	2.4541
001-058_R_COL_LP_5p_N1__AAGTCTGAGAAACGCC-1	-2.34542	2.23109
001-058_R_COL_LP_5p_N1__CACAGGCGTTTAGCTG-1	-1.48413	2.18441
001-058_R_COL_LP_5p_N1__ACTTTCAAGTGTTTGC-1	-2.81859	1.37053
001-058_R_COL_LP_5p_N1__CCACGGACACCAGCAC-1	0.0522315	2.36849
001-058_R_COL_LP_5p_N1__CGTCTACGTTCTCATT-1	-3.61318	1.32326
001-058_R_COL_LP_5p_N1__TACCTATTCATATCGG-1	-1.50934	1.09012
001-058_R_COL_LP_5p_N1__ACGGGTCGTGAAAGAG-1	-4.02108	1.91777
001-058_R_COL_LP_5p_N1__CAGCATAAGAGGTTAT-1	-4.09037	1.81519
001-058_R_COL_LP_5p_N1__CGTAGGCTCTGAGGGA-1	-3.44072	1.19735
001-058_R_COL_LP_5p_N1__TTAGTTCTCATAACCG-1	-3.41372	0.939111
001-058_R_COL_LP_5p_N1__TACTTACTCAGTACGT-1	-2.78039	1.01266
001-058_R_COL_LP_5p_N1__AAGGCAGGTTTACTCT-1	-3.80071	2.80302
001-058_R_COL_LP_5p_N1__AGAGCTTAGTACGTAA-1	-3.81065	1.88659
001-058_R_COL_LP_5p_N1__GGAAAGCAGCGTAATA-1	-3.56811	1.33502
001-058_R_COL_LP_5p_N1__TACGGTAGTGACTACT-1	-3.4554	1.06859
001-058_R_COL_LP_5p_N1__TTTATGCCAAAGCAAT-1	0.584103	2.4041
001-058_R_COL_LP_5p_N1__AGGTCATTCGTGACAT-1	-1.7175	1.19018
001-058_R_COL_LP_5p_N1__TCGTACCGTAAATGTG-1	-0.428461	2.50911
001-058_R_COL_LP_5p_N1__TGTTCCGCAGCCTATA-1	-1.57853	0.957263
001-058_R_COL_LP_5p_N1__GGTGTTATCAAGCCTA-1	-3.8693	2.07169
001-058_R_COL_LP_5p_N1__TCAGGTATCTATCCCG-1	-3.42164	0.875705
001-058_R_COL_LP_5p_N1__GTTCATTCAAATCCGT-1	0.129679	2.16849
001-058_R_COL_LP_5p_N1__TGGGCGTTCCGCGCAA-1	-2.27865	2.44148
001-058_R_COL_LP_5p_N1__CAGTCCTCAGGAACGT-1	-2.08093	1.66255
001-058_R_COL_LP_5p_N1__GCTCCTAGTGTGGTTT-1	-2.58296	0.924027
001-058_R_COL_LP_5p_N1__GTACTCCCAGTGACAG-1	0.232367	2.03767
001-058_R_COL_LP_5p_N1__AGTTGGTCATAAAGGT-1	0.231911	3.18309
001-058_R_COL_LP_5p_N1__AGGGTGAAGCCATCGC-1	-0.0175365	2.16162
001-058_R_COL_LP_5p_N1__GCTGGGTAGCGGATCA-1	-2.50062	2.62467
001-058_R_COL_LP_5p_N1__CGTCACTTCAGTACGT-1	-3.19024	2.24206
001-058_R_COL_LP_5p_N1__TCGAGGCTCACAATGC-1	-3.74896	1.10633
001-058_R_COL_LP_5p_N1__TAGTGGTAGGGATGGG-1	-3.51872	0.870743
001-058_R_COL_LP_5p_N1__CGATTGAAGCGTAATA-1	-2.98752	3.00585
001-058_R_COL_LP_5p_N1__CCTAAAGGTACAGTGG-1	-2.66322	1.11103
001-058_R_COL_LP_5p_N1__ATTATCCAGTACGTAA-1	-3.41259	1.25522
001-058_R_COL_LP_5p_N1__ACTGATGCAAGCGTAG-1	-3.33703	1.6881
001-058_R_COL_LP_5p_N1__GTGCATAGTTAAGACA-1	-3.66949	1.67847
001-058_R_COL_LP_5p_N1__GTACTCCTCACCTTAT-1	-3.52835	0.719741
001-058_R_COL_LP_5p_N1__CCCTCCTGTGGTGTAG-1	-1.29134	2.02943
001-058_R_COL_LP_5p_N1__GTAACTGCAAGAGGCT-1	-3.44816	1.31129
001-058_R_COL_LP_5p_N1__CCACTACGTTCTGGTA-1	0.0431556	2.71828
001-058_R_COL_LP_5p_N1__CCGTTCAAGAAGAAGC-1	-3.57441	0.816743
001-058_R_COL_LP_5p_N1__CAGATCAAGCCGTCGT-1	-2.09477	2.43588
001-058_R_COL_LP_5p_N1__CTAAGACTCGCGCCAA-1	-2.1339	0.734563
001-058_R_COL_LP_5p_N1__AGTGAGGAGGCGTACA-1	-3.5281	1.44742
001-058_R_COL_LP_5p_N1__TTCGGTCGTGTGGTTT-1	-1.09009	0.832176
001-058_R_COL_LP_5p_N1__TCCACACCATACTCTT-1	3.91774	2.72702
001-058_R_COL_LP_5p_N1__GCTGCTTCAGTCAGCC-1	-1.30202	4.65905
001-058_R_COL_LP_5p_N1__ATCTACTGTCTAAAGA-1	0.157113	0.630936
001-058_R_COL_LP_5p_N1__GACGTTATCTGTACGA-1	-3.13451	0.800532
001-058_R_COL_LP_5p_N1__ATAAGAGCAGACGCCT-1	-4.03421	1.50104
001-058_R_COL_LP_5p_N1__ATCTGCCTCTCAAGTG-1	-3.5633	0.866306
001-058_R_COL_LP_5p_N1__AGGGAGTCACCTCGGA-1	-0.384733	0.282778
001-058_R_COL_LP_5p_N1__CGACTTCCAACCGCCA-1	-3.35634	0.820766
001-058_R_COL_LP_5p_N1__TCGCGAGCAAGGACTG-1	-3.53487	1.52111
001-058_R_COL_LP_5p_N1__TACTCATAGTCACGCC-1	-3.25373	0.830133
001-058_R_COL_LP_5p_N1__AGTGAGGCATCGGTTA-1	-3.52948	2.52121
001-058_R_COL_LP_5p_N1__GACCTGGGTAATAGCA-1	-2.88815	1.48567
001-058_R_COL_LP_5p_N1__AAAGCAATCCGAACGC-1	-2.65753	0.958516
001-058_R_COL_LP_5p_N1__ATTGGTGAGCCTATGT-1	-2.81675	3.62275
001-058_R_COL_LP_5p_N1__GGTGAAGTCTGCGGCA-1	-3.39159	0.953344
001-058_R_COL_LP_5p_N1__GGGCATCGTTCAGGCC-1	0.14918	0.630654
001-058_R_COL_LP_5p_N1__GCAGCCACACCAGGCT-1	-1.61318	2.13802
001-058_R_COL_LP_5p_N1__TTAGGACGTTCGCTAA-1	-3.07452	0.728489
001-058_R_COL_LP_5p_N1__GCTGCTTTCTCATTCA-1	4.44408	2.26886
001-058_R_COL_LP_5p_N1__TAGTTGGGTGGCCCTA-1	-3.59738	1.61572
001-058_R_COL_LP_5p_N1__CATGGCGCAGTTCATG-1	-3.99827	1.4691
001-058_R_COL_LP_5p_N1__CAAGATCTCGGAGCAA-1	-2.9603	0.815769
001-058_R_COL_LP_5p_N1__TCGCGTTGTCGACTGC-1	-0.183748	0.306536
001-058_R_COL_LP_5p_N1__AGACGTTTCTTGCAAG-1	-2.68734	1.98075
001-058_R_COL_LP_5p_N1__TCAGGATAGTGCAAGC-1	-3.33624	1.4466
001-058_R_COL_LP_5p_N1__CCTACACAGCTGCCCA-1	-3.22702	1.13988
001-058_R_COL_LP_5p_N1__TGCCCTAAGTATCTCG-1	-3.06006	0.643898
001-058_R_COL_LP_5p_N1__CCTACACGTAATCGTC-1	-3.94772	2.07347
001-058_R_COL_LP_5p_N1__GTCACAAGTCCGAAGA-1	-0.145664	1.2916
001-058_R_COL_LP_5p_N1__AAAGTAGAGTACGTTC-1	4.62215	1.94051
001-058_R_COL_LP_5p_N1__ACTGATGTCCAAACTG-1	0.147394	2.27308
001-058_R_COL_LP_5p_N1__TATCTCAAGTTCGCAT-1	-1.85672	1.90925
001-058_R_COL_LP_5p_N1__GCTCTGTTCTCGTTTA-1	-0.186661	3.23884
001-058_R_COL_LP_5p_N1__CGATTGAAGTGTACTC-1	-3.88925	1.55086
001-058_R_COL_LP_5p_N1__AAAGTAGTCCGTTGTC-1	-0.217612	2.62211
001-058_R_COL_LP_5p_N1__ACGGGTCTCAAACAAG-1	-2.51192	1.10856
001-058_R_COL_LP_5p_N1__TCGGTAAGTACTTGAC-1	-2.7927	0.701651
001-058_R_COL_LP_5p_N1__AGGGAGTGTAGCACGA-1	-0.498599	2.67132
001-058_R_COL_LP_5p_N1__GATGAAAGTCTAGCGC-1	-0.142162	1.20547
001-058_R_COL_LP_5p_N1__ATTTCTGCATAGGATA-1	-2.84418	2.56022
001-058_R_COL_LP_5p_N1__CGCTATCGTATAAACG-1	-3.66147	1.16779
001-058_R_COL_LP_5p_N1__GCCAAATTCAGTCAGT-1	-2.7342	0.878974
001-058_R_COL_LP_5p_N1__ACTTACTTCTCTTATG-1	-2.55097	2.56705
001-058_R_COL_LP_5p_N1__AGGCCGTAGCGTAGTG-1	-3.90131	1.41139
001-058_R_COL_LP_5p_N1__ACAGCCGAGACTAGGC-1	-3.32259	1.89329
001-058_R_COL_LP_5p_N1__TTCTCAACACCTTGTC-1	0.325015	1.01171
001-058_R_COL_LP_5p_N1__GTACTCCGTGACTCAT-1	-2.5829	1.67575
001-058_R_COL_LP_5p_N1__AAGACCTAGTGTCCCG-1	1.21362	2.69709
001-058_R_COL_LP_5p_N1__GTCTTCGGTGTTCGAT-1	-3.74458	1.2024
001-058_R_COL_LP_5p_N1__GTTAAGCAGAAACCGC-1	-3.47657	1.76032
001-058_R_COL_LP_5p_N1__ACAGCTAGTTGAGTTC-1	-0.142851	0.46936
001-058_R_COL_LP_5p_N1__GGTGCGTCACAAGACG-1	4.22907	2.0321
001-058_R_COL_LP_5p_N1__TATTACCAGATCCCAT-1	-3.95927	2.07576
001-058_R_COL_LP_5p_N1__CTAATGGAGCAGACTG-1	-1.14178	2.1265
001-058_R_COL_LP_5p_N1__CGTCACTGTAGTAGTA-1	0.660182	2.69693
001-058_R_COL_LP_5p_N1__GTCGGGTAGGCTATCT-1	-0.831505	1.21131
001-058_R_COL_LP_5p_N1__GCATGCGAGAGGTACC-1	-2.68312	1.455
001-058_R_COL_LP_5p_N1__TGCGGGTAGACCTAGG-1	-2.16131	1.5304
001-058_R_COL_LP_5p_N1__CCGTACTAGTGCCAGA-1	-2.1499	1.3651
001-058_R_COL_LP_5p_N1__TCTTCGGCAAGTCTGT-1	-3.44902	1.21783
001-058_R_COL_LP_5p_N1__TACTTACTCCTTGACC-1	0.537665	2.10242
001-058_R_COL_LP_5p_N1__CACCAGGCATTGGTAC-1	-0.139658	3.12695
001-058_R_COL_LP_5p_N1__AAGGAGCGTCCAGTTA-1	-3.02372	2.24467
001-058_R_COL_LP_5p_N1__TATTACCGTCGACTGC-1	-1.71417	1.27748
001-058_R_COL_LP_5p_N1__GAATGAACAAACCCAT-1	-1.92618	1.21611
001-058_R_COL_LP_5p_N1__TCATTTGGTATAGTAG-1	-2.78113	1.15362
001-058_R_COL_LP_5p_N1__TGTGGTACATACAGCT-1	0.341766	0.83729
001-058_R_COL_LP_5p_N1__CTGTTTAAGAGCTATA-1	-3.76174	1.45361
001-058_R_COL_LP_5p_N1__TGACTAGGTATTACCG-1	-2.51519	1.70912
001-058_R_COL_LP_5p_N1__ACTTGTTCAATGGAAT-1	-2.68863	1.49537
001-058_R_COL_LP_5p_N1__AAAGATGAGCTATGCT-1	-3.45796	0.958667
001-058_R_COL_LP_5p_N1__CCACCTACAGCTGCTG-1	-2.42665	1.19867
001-058_R_COL_LP_5p_N1__AATCGGTGTACCGTTA-1	0.159531	3.55232
001-058_R_COL_LP_5p_N1__CGAATGTAGTACATGA-1	-3.62951	1.85714
001-058_R_COL_LP_5p_N1__GCGCCAATCAAGATCC-1	1.00143	2.95744
001-058_R_COL_LP_5p_N1__TAAGCGTAGGATATAC-1	-3.19544	0.700663
001-058_R_COL_LP_5p_N1__CTGCTGTTCCCAAGTA-1	-2.97526	0.892362
001-058_R_COL_LP_5p_N1__GCTGCTTTCAACACCA-1	-3.47848	1.54727
001-058_R_COL_LP_5p_N1__GAGTCCGAGGCTCTTA-1	-2.03112	1.55485
001-058_R_COL_LP_5p_N1__GGACATTAGCGTTTAC-1	-3.98046	1.85202
001-058_R_COL_LP_5p_N1__TGTGTTTGTAGCTCCG-1	-3.56895	0.935059
001-058_R_COL_LP_5p_N1__CATCCACGTTACAGAA-1	-1.52269	1.93301
001-058_R_COL_LP_5p_N1__GCAAACTTCCAAGCCG-1	-3.50727	0.83227
001-058_R_COL_LP_5p_N1__GCAGCCATCACGACTA-1	-3.06978	0.883837
001-058_R_COL_LP_5p_N1__CCACTACAGGTGTGGT-1	-2.8889	2.02571
001-058_R_COL_LP_5p_N1__CGTGTAAGTCCATCCT-1	-3.19173	1.10497
001-058_R_COL_LP_5p_N1__GTTCATTTCCTTGGTC-1	-3.65157	0.887674
001-058_R_COL_LP_5p_N1__TGACTTTTCGGCATCG-1	-0.827072	2.75413
001-058_R_COL_LP_5p_N1__CAAGGCCGTGGCGAAT-1	-3.8092	1.66931
001-058_R_COL_LP_5p_N1__GCTGCAGCAATGACCT-1	-3.08618	0.924607
001-058_R_COL_LP_5p_N1__CAGATCAAGTTAACGA-1	-2.94727	1.21135
001-058_R_COL_LP_5p_N1__TAGAGCTAGCGCTTAT-1	-3.50583	1.3957
001-058_R_COL_LP_5p_N1__CTTTGCGTCCAAACAC-1	-2.96719	0.814253
001-058_R_COL_LP_5p_N1__TTAGGACAGGCAAAGA-1	-2.88305	0.642455
001-058_R_COL_LP_5p_N1__CGATGTATCCATGAAC-1	-3.33165	0.848849
001-058_R_COL_LP_5p_N1__GGACATTCACATTCGA-1	-3.07259	1.73894
001-058_R_COL_LP_5p_N1__CAACCAAGTCCGAACC-1	4.31661	1.94522
001-058_R_COL_LP_5p_N1__ACATGGTAGGGAGTAA-1	-3.42779	0.833422
001-058_R_COL_LP_5p_N1__GGCTCGAGTCTCATCC-1	-3.54305	1.37086
001-058_R_COL_LP_5p_N1__GCGGGTTGTGGCCCTA-1	-3.90341	1.44545
001-058_R_COL_LP_5p_N1__AAGGCAGCATAGAAAC-1	-3.47135	0.686981
001-058_R_COL_LP_5p_N1__CTACACCAGTCTCCTC-1	-1.62246	1.59911
001-058_R_COL_LP_5p_N1__ACGCCAGGTTCGAATC-1	-3.26751	1.44444
001-058_R_COL_LP_5p_N1__CGGACTGTCATGCATG-1	-2.05313	1.93376
001-058_R_COL_LP_5p_N1__GCGGGTTGTAAATGTG-1	-3.35853	1.23991
001-058_R_COL_LP_5p_N1__GATGCTATCCCTCTTT-1	-3.1123	1.55235
001-058_R_COL_LP_5p_N1__ACATCAGAGTCCAGGA-1	-1.92664	1.23943
001-058_R_COL_LP_5p_N1__GAATAAGTCTCCCTGA-1	-2.71098	0.581036
001-058_R_COL_LP_5p_N1__TTAGGACAGAATTCCC-1	-3.62982	1.20569
001-058_R_COL_LP_5p_N1__TGTGGTATCGGAGGTA-1	-3.40027	0.727121
001-058_R_COL_LP_5p_N1__TCAGGATCAAGCTGTT-1	-3.71036	1.05064
001-058_R_COL_LP_5p_N1__CGTAGCGTCTGTCTAT-1	-0.0190546	3.16858
001-058_R_COL_LP_5p_N1__CGAGCACGTAAGTAGT-1	-2.29256	2.03788
001-058_R_COL_LP_5p_N1__AAGGTTCGTAAACGCG-1	-2.63	0.750717
001-058_R_COL_LP_5p_N1__GCTCTGTTCACCACCT-1	-2.58841	2.80275
001-058_R_COL_LP_5p_N1__GCATACACAAAGCAAT-1	-3.55953	2.21518
001-058_R_COL_LP_5p_N1__AGCGTATTCCGAATGT-1	-1.8247	1.34577
001-058_R_COL_LP_5p_N1__CAGCTAAAGACAGAGA-1	-2.82597	1.3502
001-058_R_COL_LP_5p_N1__GTTCATTCATGCCTTC-1	-3.80985	1.15944
001-058_R_COL_LP_5p_N1__ATAACGCTCTTCTGGC-1	-3.37007	1.01692
001-058_R_COL_LP_5p_N1__GGAATAACACCTGGTG-1	-3.1693	0.84787
001-058_R_COL_LP_5p_N1__GCGAGAAGTGAAAGAG-1	-1.93301	1.17357
001-058_R_COL_LP_5p_N1__ACAGCTACATCACGTA-1	-0.358733	3.98546
001-058_R_COL_LP_5p_N1__TGGCCAGCATTCTTAC-1	-0.684858	4.21054
001-058_R_COL_LP_5p_N1__CTGAAACTCATTCACT-1	-1.35002	7.02668
001-058_R_COL_LP_5p_N1__CGCGGTATCTCCTATA-1	-3.66837	1.14203
001-058_R_COL_LP_5p_N1__TAGGCATGTGACGCCT-1	3.58764	3.22998
001-058_R_COL_LP_5p_N1__ACTGATGGTTAAAGTG-1	-2.9366	1.38991
001-058_R_COL_LP_5p_N1__CACAAACTCGTGGGAA-1	-3.62276	1.31011
001-058_R_COL_LP_5p_N1__AACTTTCGTTCCGGCA-1	0.395248	1.38314
001-058_R_COL_LP_5p_N1__ACACTGAGTCGGATCC-1	-1.57364	1.66399
001-058_R_COL_LP_5p_N1__GTCAAGTAGCTAGTCT-1	-3.21949	1.05747
001-058_R_COL_LP_5p_N1__CGACTTCGTCGGCACT-1	-0.376336	4.00502
001-058_R_COL_LP_5p_N1__CATATTCTCCCAAGAT-1	0.0853376	3.86077
001-058_R_COL_LP_5p_N1__GCTCCTAGTTGAGGTG-1	-2.37619	2.07178
001-058_R_COL_LP_5p_N1__CTCGGGAAGTATGACA-1	-1.59287	1.7065
001-058_R_COL_LP_5p_N1__AGAATAGTCTACGAGT-1	-2.84813	0.942048
001-058_R_COL_LP_5p_N1__GCACATAGTAGGGTAC-1	0.0124621	0.676952
001-058_R_COL_LP_5p_N1__ATAGACCAGCGTGAGT-1	-3.90313	1.55926
001-058_R_COL_LP_5p_N1__TCACGAAGTGGCTCCA-1	-2.90137	0.763446
001-058_R_COL_LP_5p_N1__TTGTAGGTCACATGCA-1	-3.878	1.14759
001-058_R_COL_LP_5p_N1__TCTGGAACAGGTCCAC-1	-3.20307	1.81685
001-058_R_COL_LP_5p_N1__GTGTGCGGTACAGCAG-1	-3.78588	1.24388
001-058_R_COL_LP_5p_N1__CGTTCTGCATGGGAAC-1	-3.39731	1.01243
001-058_R_COL_LP_5p_N1__ACTTACTCACCTGGTG-1	-3.55748	1.17894
001-058_R_COL_LP_5p_N1__CTTTGCGGTCTGGAGA-1	-3.34132	2.18594
001-058_R_COL_LP_5p_N1__CGTCCATAGTAACCCT-1	-3.32861	1.0502
001-058_R_COL_LP_5p_N1__CCCTCCTGTGTAAGTA-1	1.23472	2.36346
001-058_R_COL_LP_5p_N1__GAAACTCCACCCTATC-1	0.209911	1.88334
001-058_R_COL_LP_5p_N1__TGTATTCTCCTAGGGC-1	-0.472374	3.08336
001-058_R_COL_LP_5p_N1__CGAATGTCAAGCCTAT-1	-2.88349	2.1765
001-058_R_COL_LP_5p_N1__TTGAACGTCACCAGGC-1	-0.579292	0.218521
001-058_R_COL_LP_5p_N1__TCCCGATCAGTGAGTG-1	-2.22484	3.44338
001-058_R_COL_LP_5p_N1__CGATTGAGTGCAGACA-1	-2.67865	1.9748
001-058_R_COL_LP_5p_N1__GCTTGAAGTGGTAACG-1	-3.58574	0.925648
001-058_R_COL_LP_5p_N1__GTGCATAAGCCATCGC-1	-3.05919	1.3411
001-058_R_COL_LP_5p_N1__TCAGGATCAGTGGAGT-1	-2.38325	2.20011
001-058_R_COL_LP_5p_N1__TGTCCCATCGTTTGCC-1	-3.89557	2.00468
001-058_R_COL_LP_5p_N1__GCATGTAGTCCGCTGA-1	-1.27095	7.57475
001-058_R_COL_LP_5p_N1__ACGATACAGGTGCAAC-1	-3.24424	1.19046
001-058_R_COL_LP_5p_N1__GGACAGATCCTTTACA-1	-2.96613	1.44983
001-058_R_COL_LP_5p_N1__GCGGGTTGTATCGCAT-1	-0.930685	2.36757
001-058_R_COL_LP_5p_N1__CGTAGCGTCTTAGCCC-1	-4.11429	1.97409
001-058_R_COL_LP_5p_N1__GCTGCTTCATCATCCC-1	-3.18612	1.29945
001-058_R_COL_LP_5p_N1__CTCGTCAAGTCTCAAC-1	-3.36868	1.81864
001-058_R_COL_LP_5p_N1__TGTGGTAGTCGAATCT-1	-3.21865	1.60639
001-058_R_COL_LP_5p_N1__GCGACCATCTTTAGTC-1	-3.09977	0.85492
001-058_R_COL_LP_5p_N1__GATCGATTCTGATACG-1	-3.3363	0.816401
001-058_R_COL_LP_5p_N1__AAGGAGCAGGGCTTCC-1	-3.37927	0.868782
001-058_R_COL_LP_5p_N1__AGTTGGTGTGAAAGAG-1	-1.70165	1.31167
001-058_R_COL_LP_5p_N1__CGATTGAGTTACAGAA-1	0.73526	4.86122
001-058_R_COL_LP_5p_N1__ATTTCTGGTGCTTCTC-1	-3.07323	1.0186
001-058_R_COL_LP_5p_N1__CGCGTTTAGTTGCAGG-1	-2.37044	3.79829
001-058_R_COL_LP_5p_N1__GTTAAGCTCCTTTCGG-1	-0.717777	3.24674
001-058_R_COL_LP_5p_N1__TTAGTTCCACATCTTT-1	-3.04619	2.0432
001-058_R_COL_LP_5p_N1__TGCGCAGCACAGCGTC-1	0.256787	2.62024
001-058_R_COL_LP_5p_N1__ATTGGTGAGTTGCAGG-1	-3.45613	0.930025
001-058_R_COL_LP_5p_N1__GCAGTTACAGACGCCT-1	-0.806704	0.569687
001-058_R_COL_LP_5p_N1__CGGGTCACACGAGGTA-1	-2.86481	1.13675
001-058_R_COL_LP_5p_N1__ACCTTTAAGTCTCGGC-1	-3.0305	0.737388
001-058_R_COL_LP_5p_N1__TGCGTGGAGCGTCAAG-1	-2.86868	0.635334
001-058_R_COL_LP_5p_N1__TAGGCATCAACACCTA-1	-0.514178	0.29163
001-058_R_COL_LP_5p_N1__GACCAATCATCTACGA-1	-1.66316	7.19152
001-058_R_COL_LP_5p_N1__TCTATTGTCCCTCTTT-1	-4.06585	2.23695
001-058_R_COL_LP_5p_N1__CACAGTACAGGACCCT-1	-2.73365	1.25681
001-058_R_COL_LP_5p_N1__TAGGCATAGACTTTCG-1	-3.23792	0.882192
001-058_R_COL_LP_5p_N1__TGTGGTACACGGCCAT-1	-0.974923	4.40442
001-058_R_COL_LP_5p_N1__GCTGCAGCACATGACT-1	-2.97703	2.95099
001-058_R_COL_LP_5p_N1__GTTCTCGCATAGAAAC-1	-3.51843	2.25701
001-058_R_COL_LP_5p_N1__GATCGATGTCTCCCTA-1	-3.31463	2.10369
001-058_R_COL_LP_5p_N1__TTTACTGAGCAATATG-1	-4.0414	1.89097
001-058_R_COL_LP_5p_N1__CCATTCGTCATCGCTC-1	-3.27702	1.76925
001-058_R_COL_LP_5p_N1__TACCTTACAGCTGTTA-1	-2.92491	2.75441
001-058_R_COL_LP_5p_N1__CGAGCCAAGACTTGAA-1	-2.60101	1.43521
001-058_R_COL_LP_5p_N1__GGAACTTCACCAGATT-1	-3.1764	1.16098
001-058_R_COL_LP_5p_N1__TCGGTAAAGACGACGT-1	-0.217919	2.45201
001-058_R_COL_LP_5p_N1__CCGTTCATCGAACGGA-1	-1.24385	1.81996
001-058_R_COL_LP_5p_N1__AATCGGTTCGTGGGAA-1	-1.41537	1.77076
001-058_R_COL_LP_5p_N1__GCACATAGTTTCCACC-1	-3.97778	1.61921
001-058_R_COL_LP_5p_N1__GTCACAATCATGTCTT-1	-3.32226	0.666032
001-058_R_COL_LP_5p_N1__CATCAGAAGGTACTCT-1	-3.48947	0.753175
001-058_R_COL_LP_5p_N1__CAAGTTGAGCAATCTC-1	-3.91585	1.56557
001-058_R_COL_LP_5p_N1__TCTATTGGTTATGCGT-1	-1.80754	3.96276
001-058_R_COL_LP_5p_N1__CAGCTAAAGAGCTGCA-1	-3.47143	1.53404
001-058_R_COL_LP_5p_N1__CTAGAGTTCGGCTACG-1	-2.85831	1.11788
001-058_R_COL_LP_5p_N1__TCTGAGAAGGTTCCTA-1	-1.78271	0.651687
001-058_R_COL_LP_5p_N1__TCTTCGGGTTAGTGGG-1	-1.73424	2.10018
001-058_R_COL_LP_5p_N1__GCACTCTCATAAGACA-1	-2.76066	1.39104
001-058_R_COL_LP_5p_N1__CTCTAATCAACTGCGC-1	0.790397	2.27733
001-058_R_COL_LP_5p_N1__TTGACTTAGCCTCGTG-1	-0.444719	1.42995
001-058_R_COL_LP_5p_N1__AAGACCTTCTGTCTAT-1	3.73924	2.99008
001-058_R_COL_LP_5p_N1__GTTCGGGAGACAGGCT-1	-3.21515	3.28213
001-058_R_COL_LP_5p_N1__TGGGAAGGTCTGGTCG-1	-3.74158	2.36688
001-058_R_COL_LP_5p_N1__CGTTGGGTCGCGCCAA-1	-3.04968	0.931838
001-058_R_COL_LP_5p_N1__GTTTCTATCGGAAATA-1	-1.7042	1.16941
001-058_R_COL_LP_5p_N1__CTCGAGGGTTTGTGTG-1	0.687767	5.06334
001-058_R_COL_LP_5p_N1__CCACGGATCTGGCGAC-1	-3.8687	2.0146
001-058_R_COL_LP_5p_N1__TTTGGTTCAAGGACAC-1	-1.39285	3.36389
001-058_R_COL_LP_5p_N1__ACCAGTAGTCGGATCC-1	-0.434675	1.87855
001-058_R_COL_LP_5p_N1__TCAATCTGTGACGCCT-1	-3.71093	1.77341
001-058_R_COL_LP_5p_N1__TAGTGGTAGTTGTCGT-1	-3.88976	1.37351
001-058_R_COL_LP_5p_N1__AGCATACTCAGTACGT-1	-3.26514	1.02951
001-058_R_COL_LP_5p_N1__CTGTGCTCAGACGCTC-1	-3.30569	0.762697
001-058_R_COL_LP_5p_N1__GGCCGATCATCGACGC-1	-2.80669	1.76398
001-058_R_COL_LP_5p_N1__GCATGATGTGTGACCC-1	-3.54932	1.04227
001-058_R_COL_LP_5p_N1__CTCTAATCAAGGTTCT-1	-3.20739	0.809541
001-058_R_COL_LP_5p_N1__GTGTGCGCAGGATTGG-1	-3.4668	2.37977
001-058_R_COL_LP_5p_N1__ATAGACCTCGCGGATC-1	-3.65794	0.955064
001-058_R_COL_LP_5p_N1__CAGTCCTTCGAACTGT-1	-1.90174	1.20708
001-058_R_COL_LP_5p_N1__CTCGAAAAGAATTCCC-1	-3.21534	0.697938
001-058_R_COL_LP_5p_N1__ACATGGTCAAGCCGCT-1	-2.71806	0.869048
001-058_R_COL_LP_5p_N1__CGGACTGGTGAAAGAG-1	-3.03775	1.46457
001-058_R_COL_LP_5p_N1__AGGGTGATCAGTCAGT-1	-3.38745	0.863111
001-058_R_COL_LP_5p_N1__TAGTGGTCAAGCGATG-1	-0.61034	4.56417
001-058_R_COL_LP_5p_N1__CAGGTGCTCGATCCCT-1	-2.92894	1.19175
001-058_R_COL_LP_5p_N1__TTAGTTCCAGGTTTCA-1	-0.212979	0.400597
001-058_R_COL_LP_5p_N1__CGATCGGCAAATTGCC-1	3.75438	3.61325
001-058_R_COL_LP_5p_N1__TCAGCTCGTCAGAAGC-1	-3.74541	2.71603
001-058_R_COL_LP_5p_N1__GAACATCAGTGACTCT-1	-2.74145	0.567624
001-058_R_COL_LP_5p_N1__GATCTAGGTGACAAAT-1	-2.203	0.839417
001-058_R_COL_LP_5p_N1__ATGGGAGCAATGGAGC-1	-3.48142	0.84431
001-058_R_COL_LP_5p_N1__AGGCCGTCAGTGAGTG-1	-0.792094	2.35577
001-058_R_COL_LP_5p_N1__GCACATAAGTCCGTAT-1	0.791343	4.30546
001-058_R_COL_LP_5p_N1__TGGTTCCGTCCAGTAT-1	-0.31241	0.312621
001-058_R_COL_LP_5p_N1__AATCGGTCACTAGTAC-1	-2.2152	2.6791
001-058_R_COL_LP_5p_N1__TTATGCTAGCAATATG-1	-0.890316	0.827535
001-058_R_COL_LP_5p_N1__ACGGAGATCGTTACAG-1	-3.61053	1.61288
001-058_R_COL_LP_5p_N1__TGTTCCGCACATTTCT-1	-2.96759	1.35962
001-058_R_COL_LP_5p_N1__CCTAGCTAGGAGTCTG-1	-3.38191	1.30836
001-058_R_COL_LP_5p_N1__CCTTACGAGATGGGTC-1	-3.62239	1.03951
001-058_R_COL_LP_5p_N1__TCGGTAACATCCGTGG-1	-0.935419	3.16472
001-058_R_COL_LP_5p_N1__TCGTACCTCACGCATA-1	-3.05059	2.48099
001-058_R_COL_LP_5p_N1__GAATAAGAGGTACTCT-1	-3.01762	0.93457
001-058_R_COL_LP_5p_N1__TGGCTGGGTCCGAACC-1	-1.889	1.34392
001-058_R_COL_LP_5p_N1__TCACAAGAGTAGGTGC-1	-2.77635	1.04364
001-058_R_COL_LP_5p_N1__CCGGGATTCTTATCTG-1	-3.38623	1.17191
001-058_R_COL_LP_5p_N1__GACGTGCGTCGGCATC-1	-3.05149	1.35549
001-058_R_COL_LP_5p_N1__TTAACTCCATCACGTA-1	-3.55403	0.812994
001-058_R_COL_LP_5p_N1__TACTTGTGTTAAGACA-1	-1.93292	1.9843
001-058_R_COL_LP_5p_N1__TAGTGGTCAGCTCGAC-1	-2.2083	0.848114
001-058_R_COL_LP_5p_N1__GAATAAGTCACTGGGC-1	-3.59888	0.972488
001-058_R_COL_LP_5p_N1__CTGTGCTTCAGTGTTG-1	-2.83885	1.69896
001-058_R_COL_LP_5p_N1__GCTGCGACATCTATGG-1	-2.6685	0.811011
001-058_R_COL_LP_5p_N1__CGTCTACGTTGAACTC-1	-1.62189	1.62089
001-058_R_COL_LP_5p_N1__AGCGTATCATGCCACG-1	-3.16336	0.728623
001-058_R_COL_LP_5p_N1__GAACATCCAACCGCCA-1	-1.14639	7.53696
001-058_R_COL_LP_5p_N1__CTCTGGTGTCAGAAGC-1	0.328975	2.88162
001-058_R_COL_LP_5p_N1__TGGTTCCGTAACGCGA-1	-1.33755	7.48001
001-058_R_COL_LP_5p_N1__GTTTCTAGTAACGTTC-1	-2.90167	2.22401
001-058_R_COL_LP_5p_N1__GTATTCTTCGTTGCCT-1	-3.1727	1.00733
001-058_R_COL_LP_5p_N1__GCTGGGTGTACTTCTT-1	-3.0431	0.889036
001-058_R_COL_LP_5p_N1__TCTTCGGAGAATGTGT-1	-2.6299	1.12006
001-058_R_COL_LP_5p_N1__GCAATCAGTATGGTTC-1	-3.30694	1.00374
001-058_R_COL_LP_5p_N1__TCGAGGCCAGATCGGA-1	-3.00327	1.68563
001-058_R_COL_LP_5p_N1__CCACCTATCAAGAAGT-1	-2.40991	2.5254
001-058_R_COL_LP_5p_N1__AACTCCCGTCTAGTGT-1	0.142341	2.32355
001-058_R_COL_LP_5p_N1__CTCACACCATGGGACA-1	-2.1647	1.12011
001-058_R_COL_LP_5p_N1__CGGAGCTGTACAGCAG-1	-3.14768	3.5089
001-058_R_COL_LP_5p_N1__TACGGATCATGCTGGC-1	-3.08443	1.03929
001-058_R_COL_LP_5p_N1__TTGACTTTCGCCGTGA-1	-2.74255	1.5656
001-058_R_COL_LP_5p_N1__CACAAACGTTCCGGCA-1	-2.91655	2.09648
001-058_R_COL_LP_5p_N1__TCACGAAGTCGGATCC-1	-0.814157	3.08003
001-058_R_COL_LP_5p_N1__AACCGCGTCGTCGTTC-1	-2.83935	1.05577
001-058_R_COL_LP_5p_N1__CAGTAACCATCCAACA-1	0.37124	2.4866
001-058_R_COL_LP_5p_N1__CACAGTACACCAGATT-1	-2.25865	0.900548
001-058_R_COL_LP_5p_N1__CATCAAGGTCTCTTTA-1	-2.93652	0.98598
001-058_R_COL_LP_5p_N1__TTCGAAGAGACAAAGG-1	-2.99327	0.966493
001-058_R_COL_LP_5p_N1__CCAATCCCACGGTAAG-1	-3.50534	0.783813
001-058_R_COL_LP_5p_N1__GAGCAGAGTTAAAGTG-1	-1.69331	1.60295
001-058_R_COL_LP_5p_N1__TATGCCCCACTACAGT-1	-0.0164394	3.96961
001-058_R_COL_LP_5p_N1__GATGAGGAGCTCCCAG-1	-0.297976	0.58702
001-058_R_COL_LP_5p_N1__AAGCCGCTCGGAGCAA-1	-2.27493	1.82224
001-058_R_COL_LP_5p_N1__CTGGTCTCAGCCACCA-1	-3.15783	0.785903
001-058_R_COL_LP_5p_N1__AGGGATGAGTGGGTTG-1	-2.2275	0.869791
001-058_R_COL_LP_5p_N1__TTTACTGCATGATCCA-1	-3.18974	1.14049
001-058_R_COL_LP_5p_N1__GATGAAATCCACGACG-1	-3.14715	1.35802
001-058_R_COL_LP_5p_N1__CACCTTGCACGCCAGT-1	-2.8359	2.1189
001-058_R_COL_LP_5p_N1__TGCGTGGAGCAGACTG-1	-2.63503	1.22873
001-058_R_COL_LP_5p_N1__ATAACGCGTCCCTTGT-1	-0.323512	2.17151
001-058_R_COL_LP_5p_N1__AGAATAGAGAGTAAGG-1	-0.261152	1.8038
001-058_R_COL_LP_5p_N1__GGGTCTGTCTTAACCT-1	-3.65291	1.95702
001-058_R_COL_LP_5p_N1__TGTTCCGTCTGTTTGT-1	-2.29506	2.20205
001-058_R_COL_LP_5p_N1__CATCGAACATCGGAAG-1	4.07975	2.23908
001-058_R_COL_LP_5p_N1__CCATGTCTCCATGAGT-1	-2.22943	1.7955
001-058_R_COL_LP_5p_N1__ACTTTCAAGTTGAGTA-1	-0.917512	2.47649
001-058_R_COL_LP_5p_N1__GGTGAAGCAATTGCTG-1	-2.63602	1.26431
001-058_R_COL_LP_5p_N1__TTAGTTCGTCGCATAT-1	-3.30933	2.92309
001-058_R_COL_LP_5p_N1__TGCCCATTCTGCTTGC-1	-1.85374	1.56325
001-058_R_COL_LP_5p_N1__CAGCATATCAAACAAG-1	-3.92481	1.67652
001-058_R_COL_LP_5p_N1__GGAGCAAAGAACAACT-1	0.143365	2.84293
001-058_R_COL_LP_5p_N1__TGAGGGATCGCATGAT-1	-3.56286	0.848788
001-058_R_COL_LP_5p_N1__CTACATTGTAAATGTG-1	-2.86298	2.77513
001-058_R_COL_LP_5p_N1__GTGAAGGAGGATTCGG-1	-0.188779	2.78754
001-058_R_COL_LP_5p_N1__GTCGGGTTCTCAAGTG-1	-1.91349	2.36491
001-058_R_COL_LP_5p_N1__AACGTTGAGTGACTCT-1	-1.23878	4.17709
001-058_R_COL_LP_5p_N1__GGAACTTTCCGCAAGC-1	-1.97317	1.57206
001-058_R_COL_LP_5p_N1__CTGATAGTCGGATGTT-1	-3.37044	0.82351
001-058_R_COL_LP_5p_N1__ACGCCGATCAAACAAG-1	-1.15348	3.17299
001-058_R_COL_LP_5p_N1__GAAACTCTCCGTAGTA-1	0.982633	2.47574
001-058_R_COL_LP_5p_N1__CTGCGGAGTATGAATG-1	-3.40203	0.590744
001-058_R_COL_LP_5p_N1__TATCTCAAGGGTTCCC-1	-3.82662	1.12447
001-058_R_COL_LP_5p_N1__TTAGGACAGCGTGAAC-1	-1.06286	2.78003
001-058_R_COL_LP_5p_N1__ATCCGAACAGGGTTAG-1	-2.61408	1.62933
001-058_R_COL_LP_5p_N1__CGGAGTCGTTGGAGGT-1	-3.66578	1.11999
001-058_R_COL_LP_5p_N1__TCTTTCCAGAGAGCTC-1	-3.18927	2.37049
001-058_R_COL_LP_5p_N1__TCAATCTCAAGTTCTG-1	-2.85531	0.754111
001-058_R_COL_LP_5p_N1__GGTATTGAGCGTGTCC-1	-2.90184	1.30388
001-058_R_COL_LP_5p_N1__GGCGTGTGTACTTCTT-1	-3.58046	1.27501
001-058_R_COL_LP_5p_N1__CCTTACGGTAGCGCTC-1	-0.683028	4.2808
001-058_R_COL_LP_5p_N1__AAGGCAGGTTCCACTC-1	-2.80969	1.35091
001-058_R_COL_LP_5p_N1__AAGCCGCGTTGACGTT-1	-1.78481	1.22889
001-058_R_COL_LP_5p_N1__CGGAGTCGTTCGTCTC-1	-2.79959	3.54245
001-058_R_COL_LP_5p_N1__CAGAGAGAGCTGTTCA-1	-2.29846	2.19232
001-058_R_COL_LP_5p_N1__TTTCCTCGTCGCGGTT-1	-2.50915	2.08333
001-058_R_COL_LP_5p_N1__ATAAGAGCAGCTGTGC-1	-1.48722	3.04191
001-058_R_COL_LP_5p_N1__GGGTCTGCACGGACAA-1	-3.5432	0.880995
001-058_R_COL_LP_5p_N1__ATGAGGGCACGCATCG-1	-0.343988	2.73032
001-058_R_COL_LP_5p_N1__GTGCTTCGTCCAGTGC-1	-3.23849	1.26803
001-058_R_COL_LP_5p_N1__CGATCGGTCGCGATCG-1	-3.82887	1.54411
001-058_R_COL_LP_5p_N1__CCCAGTTGTTCGAATC-1	-3.86234	1.72135
001-058_R_COL_LP_5p_N1__TCGCGTTAGCAATCTC-1	-3.48054	0.90576
001-058_R_COL_LP_5p_N1__CGGCTAGCACCAGGTC-1	4.69538	2.20355
001-058_R_COL_LP_5p_N1__CACACCTTCAGAGCTT-1	-3.74068	1.07438
001-058_R_COL_LP_5p_N1__CTGCCTATCCGAAGAG-1	-1.96502	1.36246
001-058_R_COL_LP_5p_N1__GTACGTAAGGCGTACA-1	-2.85234	1.11933
001-058_R_COL_LP_5p_N1__TGTATTCGTTCAACCA-1	-3.23824	1.51386
001-058_R_COL_LP_5p_N1__AGTGAGGTCTAACCGA-1	0.783414	2.15704
001-058_R_COL_LP_5p_N1__TACCTTACAAATACAG-1	-3.43404	0.635259
001-058_R_COL_LP_5p_N1__AGCTCTCAGGCATGTG-1	-2.55825	0.597288
001-058_R_COL_LP_5p_N1__ACGAGGAAGCACCGCT-1	-2.5386	1.05718
001-058_R_COL_LP_5p_N1__ACTATCTTCGCAAACT-1	-3.18545	1.1446
001-058_R_COL_LP_5p_N1__CCATGTCGTCGCATCG-1	-2.93087	0.819711
001-058_R_COL_LP_5p_N1__TTCCCAGGTTTGGGCC-1	-2.99262	1.50975
001-058_R_COL_LP_5p_N1__CATTATCAGCCGATTT-1	3.77245	3.04968
001-058_R_COL_LP_5p_N1__CGTGTAAGTTCGCTAA-1	-3.08316	1.0678
001-058_R_COL_LP_5p_N1__CCAATCCAGGAGTACC-1	-2.35702	1.13271
001-058_R_COL_LP_5p_N1__CTGATCCCAATGGAGC-1	-3.86779	1.55468
001-058_R_COL_LP_5p_N1__CTCCTAGGTGCGCTTG-1	-3.547	3.21436
001-058_R_COL_LP_5p_N1__TACTTACAGATATACG-1	-3.55528	0.753162
001-058_R_COL_LP_5p_N1__GATCGTACAGGGTACA-1	-3.67794	3.06316
001-058_R_COL_LP_5p_N1__CTTAACTTCGAATCCA-1	-2.5809	2.37823
001-058_R_COL_LP_5p_N1__ACGCAGCTCTATGTGG-1	0.372154	2.50878
001-058_R_COL_LP_5p_N1__GGGATGAAGTTTGCGT-1	-0.189463	0.495027
001-058_R_COL_LP_5p_N1__CAACTAGCAGTGGAGT-1	-3.25363	3.1778
001-058_R_COL_LP_5p_N1__TACGGGCGTCTTGCGG-1	-3.47522	1.46542
001-058_R_COL_LP_5p_N1__CGGACTGAGTCGAGTG-1	-4.0623	1.7835
001-058_R_COL_LP_5p_N1__CAAGATCCATGCAATC-1	-2.6251	1.10403
001-058_R_COL_LP_5p_N1__CTAGCCTTCTAGCACA-1	-2.76302	0.768081
001-058_R_COL_LP_5p_N1__ATTGGACAGTTACCCA-1	-2.74936	2.33736
001-058_R_COL_LP_5p_N1__CGCTTCACATTCCTCG-1	-3.2361	0.65792
001-058_R_COL_LP_5p_N1__AACGTTGGTAGGAGTC-1	-2.85886	1.01483
001-058_R_COL_LP_5p_N1__TAGTTGGTCAGTCAGT-1	-3.57023	0.926077
001-058_R_COL_LP_5p_N1__AGTGGGATCTGCTGCT-1	-3.63149	0.925973
001-058_R_COL_LP_5p_N1__CACTCCAAGATACACA-1	-1.91848	1.34516
001-058_R_COL_LP_5p_N1__AGCTTGAGTCTCAACA-1	-3.44639	0.653045
001-058_R_COL_LP_5p_N1__CAGTCCTAGCAGATCG-1	-3.50283	0.849321
001-058_R_COL_LP_5p_N1__GTGCGGTCATCCCATC-1	-3.21593	0.673792
001-058_R_COL_LP_5p_N1__TGCTACCCAAGCGCTC-1	4.11717	2.25122
001-058_R_COL_LP_5p_N1__GGGAATGTCAACCATG-1	-3.8166	1.34351
001-058_R_COL_LP_5p_N1__CTCGAAATCCACTCCA-1	-1.14783	7.63941
001-058_R_COL_LP_5p_N1__CGTCAGGCATCTGGTA-1	-1.59759	1.89388
001-058_R_COL_LP_5p_N1__GGGAGATCACAACGTT-1	-3.5428	2.03881
001-058_R_COL_LP_5p_N1__CACACCTGTCCGTGAC-1	-3.22291	2.17861
001-058_R_COL_LP_5p_N1__CGGACACAGAGTCTGG-1	-3.55518	1.54308
001-058_R_COL_LP_5p_N1__AGCGTCGAGCACGCCT-1	-2.69662	1.76316
001-058_R_COL_LP_5p_N1__AGCTCCTGTTAAGATG-1	-3.1788	2.38994
001-058_R_COL_LP_5p_N1__ACGCAGCGTTCGGGCT-1	-3.18938	0.854141
001-058_R_COL_LP_5p_N1__TTTCCTCCATCCTAGA-1	-2.99995	0.999261
001-058_R_COL_LP_5p_N1__TTCTCCTGTCGGCACT-1	-3.98579	1.80527
001-058_R_COL_LP_5p_N1__TGCGTGGAGAGGTTGC-1	-3.51375	0.699473
001-058_R_COL_LP_5p_N1__GCTGGGTAGACGACGT-1	-2.75081	1.827
001-058_R_COL_LP_5p_N1__GGTGCGTGTAGCGATG-1	-3.49248	1.03313
001-058_R_COL_LP_5p_N1__ATTATCCGTGTTCTTT-1	-2.44808	2.65025
001-058_R_COL_LP_5p_N1__CTACATTTCTGCTGTC-1	-2.38041	2.01163
001-058_R_COL_LP_5p_N1__CTAAGACTCAGCTGGC-1	-3.45071	2.85406
001-058_R_COL_LP_5p_N1__TGGCTGGGTAAGTGTA-1	-4.00704	1.92549
001-058_R_COL_LP_5p_N1__GGATGTTAGCGTCTAT-1	-3.35304	0.849183
001-058_R_COL_LP_5p_N1__AATCCAGGTGAAATCA-1	-2.92253	0.620523
001-058_R_COL_LP_5p_N1__CTCAGAAAGATCTGCT-1	-1.87727	1.06876
001-058_R_COL_LP_5p_N1__CCTCAGTAGATCCCAT-1	-2.99704	0.746536
001-058_R_COL_LP_5p_N1__CACAGGCGTCCATCCT-1	-3.81596	2.29259
001-058_R_COL_LP_5p_N1__GCGACCACACTCGACG-1	-2.24735	4.48848
001-058_R_COL_LP_5p_N1__CGGACACAGCGTGTCC-1	-2.51837	4.64389
001-058_R_COL_LP_5p_N1__TTAGGACGTAGCGTAG-1	-1.08079	3.23506
001-058_R_COL_LP_5p_N1__TCTTTCCCACCGAATT-1	-2.6035	2.87085
001-058_R_COL_LP_5p_N1__GTGAAGGGTGAGGCTA-1	-3.29647	1.14034
001-058_R_COL_LP_5p_N1__CCTAAAGAGGACAGCT-1	1.13276	2.88402
001-058_R_COL_LP_5p_N1__GGGATGATCCATTCTA-1	-3.68531	1.71982
001-058_R_COL_LP_5p_N1__GATGCTAAGGGAACGG-1	1.15189	2.07552
001-058_R_COL_LP_5p_N1__GTCCTCATCTGCGGCA-1	-2.71916	1.39375
001-058_R_COL_LP_5p_N1__GCGCAACCAGTATCTG-1	-0.391185	3.03242
001-058_R_COL_LP_5p_N1__GCACTCTCAAGTTGTC-1	-3.31688	1.04062
001-058_R_COL_LP_5p_N1__GTAGGCCGTACAGTGG-1	-3.76532	1.71585
001-058_R_COL_LP_5p_N1__AGACGTTAGCAGATCG-1	-2.90304	2.46064
001-058_R_COL_LP_5p_N1__TGCTGCTAGCGCTTAT-1	-3.80833	1.07175
001-058_R_COL_LP_5p_N1__AAATGCCTCCGCGCAA-1	-2.81095	2.51437
001-058_R_COL_LP_5p_N1__CGTGAGCGTCCGACGT-1	-2.97628	1.36337
001-058_R_COL_LP_5p_N1__TCTTTCCGTCTTGTCC-1	-3.19611	0.651618
001-058_R_COL_LP_5p_N1__AAGCCGCGTTCACGGC-1	-1.38606	7.50217
001-058_R_COL_LP_5p_N1__GTCTTCGAGACAGACC-1	-2.58905	0.865365
001-058_R_COL_LP_5p_N1__AGGGAGTGTTGGAGGT-1	-3.32396	1.31063
001-058_R_COL_LP_5p_N1__GCTGGGTAGGGAGTAA-1	-3.00163	0.919683
001-058_R_COL_LP_5p_N1__GTTCGGGGTTCAGGCC-1	-1.18906	7.54293
001-058_R_COL_LP_5p_N1__GCATGTATCAGCACAT-1	-3.40374	1.58717
001-058_R_COL_LP_5p_N1__CCACCTAAGGACATTA-1	-2.05275	2.58712
001-058_R_COL_LP_5p_N1__CGAATGTCATATACGC-1	-2.09001	1.34676
001-058_R_COL_LP_5p_N1__AGTGTCACAGCGTTCG-1	-3.63523	1.28288
001-058_R_COL_LP_5p_N1__GTGAAGGGTCGACTAT-1	-0.737007	2.1178
001-058_R_COL_LP_5p_N1__ATGCGATCATTGGGCC-1	-0.455146	0.53304
001-058_R_COL_LP_5p_N1__GCTCTGTTCAACGGCC-1	-2.15561	0.86986
001-058_R_COL_LP_5p_N1__CACACTCAGCCGTCGT-1	-3.80023	0.997205
001-058_R_COL_LP_5p_N1__AGTGAGGTCACTCCTG-1	-3.30242	0.513154
001-058_R_COL_LP_5p_N1__ACGGCCATCGGTTCGG-1	-3.69303	1.44562
001-058_R_COL_LP_5p_N1__AGGGTGATCAAGAAGT-1	-2.75439	1.46635
001-058_R_COL_LP_5p_N1__CATTATCCAATAGAGT-1	-3.61467	1.40403
001-058_R_COL_LP_5p_N1__GTTACAGGTCGCGGTT-1	-3.92521	1.50746
001-058_R_COL_LP_5p_N1__ATGGGAGTCTCTAAGG-1	-3.29422	1.04533
001-058_R_COL_LP_5p_N1__CATTATCTCAGAGGTG-1	0.699587	2.04458
001-058_R_COL_LP_5p_N1__CAAGTTGAGACAAAGG-1	-2.24017	1.49259
001-058_R_COL_LP_5p_N1__TGGTTCCGTCTTTCAT-1	-3.10467	1.04431
001-058_R_COL_LP_5p_N1__CGTCCATCAAGACACG-1	-3.2741	1.3859
001-058_R_COL_LP_5p_N1__TAAGCGTAGAAACCGC-1	0.853168	2.05611
001-058_R_COL_LP_5p_N1__CTTCTCTGTTACGACT-1	-0.651608	0.227594
001-058_R_COL_LP_5p_N1__GACGCGTCATACTCTT-1	-2.83603	1.64719
001-058_R_COL_LP_5p_N1__AGGCCACCAGATCTGT-1	-4.01708	2.92776
001-058_R_COL_LP_5p_N1__ACACCCTAGAAGGTGA-1	-2.8182	2.4422
001-058_R_COL_LP_5p_N1__AAGGCAGCAGCGTCCA-1	-0.147178	4.64473
001-058_R_COL_LP_5p_N1__TCAGATGCAAAGGTGC-1	-1.68786	2.15708
001-058_R_COL_LP_5p_N1__ATCCACCTCTAGAGTC-1	-0.0775878	2.11308
001-058_R_COL_LP_5p_N1__CGTTCTGAGCGTCAAG-1	-0.334218	0.297424
001-058_R_COL_LP_5p_N1__CGTTGGGTCTAAGCCA-1	-2.81916	0.627687
001-058_R_COL_LP_5p_N1__GTCCTCAGTACGAAAT-1	-0.246184	3.77366
001-058_R_COL_LP_5p_N1__GAACGGAAGCTCAACT-1	0.545003	5.20787
001-058_R_COL_LP_5p_N1__CCTCAGTTCTAACCGA-1	-3.39706	0.639761
001-058_R_COL_LP_5p_N1__TGGTTAGAGTGTTTGC-1	-3.54623	0.742647
001-058_R_COL_LP_5p_N1__CGTAGCGGTGTGGTTT-1	-3.2904	2.06621
001-058_R_COL_LP_5p_N1__CTCGGGAAGAGGTACC-1	-3.5048	1.15255
001-058_R_COL_LP_5p_N1__ATAGACCAGCGATTCT-1	-2.75028	4.05306
001-058_R_COL_LP_5p_N1__TTCGAAGCAGTCGTGC-1	0.30072	0.722473
001-058_R_COL_LP_5p_N1__TATGCCCGTAACGCGA-1	-1.23078	2.42346
001-058_R_COL_LP_5p_N1__CACAAACCAGATAATG-1	1.00607	2.09897
001-058_R_COL_LP_5p_N1__CAGTAACGTACCGAGA-1	-0.801434	0.234043
001-058_R_COL_LP_5p_N1__TATCTCAGTTAAGAAC-1	-3.32326	1.05097
001-058_R_COL_LP_5p_N1__GGGCATCCAATGGAAT-1	-2.43219	1.20586
001-058_R_COL_LP_5p_N1__AGTCTTTGTAGTACCT-1	-3.18759	1.2957
001-058_R_COL_LP_5p_N1__GCGCGATCAAAGCAAT-1	-3.1863	2.50654
001-058_R_COL_LP_5p_N1__CTAAGACCATACGCCG-1	-3.36754	0.741152
001-058_R_COL_LP_5p_N1__CTACATTGTAAGTTCC-1	-4.07942	2.21183
001-058_R_COL_LP_5p_N1__CTGAAACAGATCTGCT-1	-3.63968	1.29842
001-058_R_COL_LP_5p_N1__TACGGGCAGTGTGGCA-1	-0.523036	3.03345
001-058_R_COL_LP_5p_N1__CTGCTGTCAAGCTGAG-1	-2.47865	3.13628
001-058_R_COL_LP_5p_N1__CGACTTCTCGAGAGCA-1	-3.44147	0.670349
001-058_R_COL_LP_5p_N1__GCATGTAGTGGTTTCA-1	-3.51372	1.74108
001-058_R_COL_LP_5p_N1__TGTGGTATCATAAAGG-1	-3.57706	1.18283
001-058_R_COL_LP_5p_N1__TATCAGGTCGCCAGCA-1	-3.32407	3.09587
001-058_R_COL_LP_5p_N1__TTAGGCATCTCAAGTG-1	-3.55071	0.801008
001-058_R_COL_LP_5p_N1__TCTATTGAGAGTCTGG-1	-4.00647	2.45454
001-058_R_COL_LP_5p_N1__TCTTTCCTCCACGAAT-1	3.80144	3.1275
001-058_R_COL_LP_5p_N1__TGCGCAGAGGTTCCTA-1	-2.54511	4.3542
001-058_R_COL_LP_5p_N1__CTACATTAGTTAGGTA-1	-1.3048	1.31359
001-058_R_COL_LP_5p_N1__AGGGATGGTTGAACTC-1	-3.14142	2.48029
001-058_R_COL_LP_5p_N1__CAGCAGCGTACTCTCC-1	-3.24969	1.12159
001-058_R_COL_LP_5p_N1__ACGCCGAGTACCGAGA-1	-1.808	3.11417
001-058_R_COL_LP_5p_N1__GTGCTTCGTCTAGTGT-1	-2.69261	1.38432
001-058_R_COL_LP_5p_N1__GGAAAGCGTTACGGAG-1	-3.7883	1.51512
001-058_R_COL_LP_5p_N1__CAGTCCTGTGTGGCTC-1	-3.8653	1.55309
001-058_R_COL_LP_5p_N1__TGTGGTAGTACGCTGC-1	-1.35498	7.65402
001-058_R_COL_LP_5p_N1__AAGGCAGCAGTTTACG-1	-1.30061	7.27722
001-058_R_COL_LP_5p_N1__CGTCCATAGCTGAAAT-1	-3.95809	2.54285
001-058_R_COL_LP_5p_N1__AACGTTGTCATTTGGG-1	-2.69114	4.11211
001-058_R_COL_LP_5p_N1__CTAGAGTTCAGTCCCT-1	-3.2128	3.03965
001-058_R_COL_LP_5p_N1__GATCAGTTCAGTCCCT-1	-3.22322	0.842821
001-058_R_COL_LP_5p_N1__AGAGTGGCAAACCCAT-1	-2.98799	0.946918
001-058_R_COL_LP_5p_N1__TTGGAACTCAGCTGGC-1	-2.69457	1.61937
001-058_R_COL_LP_5p_N1__GCAGTTAGTTCCTCCA-1	0.456096	2.809
001-058_R_COL_LP_5p_N1__CTAAGACTCTACTCAT-1	-2.32145	2.42946
001-058_R_COL_LP_5p_N1__GATGAAAGTTAAAGAC-1	-1.97158	1.51587
001-058_R_COL_LP_5p_N1__CTCACACCATCGATGT-1	-3.98564	1.45543
001-058_R_COL_LP_5p_N1__TCAGATGCATCGACGC-1	-3.66827	0.989573
001-058_R_COL_LP_5p_N1__CTGTGCTGTGTTCTTT-1	-2.78757	2.0956
001-058_R_COL_LP_5p_N1__CGTTCTGGTCAGCTAT-1	-3.5661	0.830857
001-058_R_COL_LP_5p_N1__AACACGTGTACACCGC-1	-2.51645	3.41135
001-058_R_COL_LP_5p_N1__CGACCTTGTCGTCTTC-1	-3.97122	1.53809
001-058_R_COL_LP_5p_N1__ATCATGGTCTTCAACT-1	-3.07673	3.62675
001-058_R_COL_LP_5p_N1__TTGCGTCCAAGTAGTA-1	-2.53226	3.64772
001-058_R_COL_LP_5p_N1__AGAGCTTGTGGTTTCA-1	0.56373	2.0966
001-058_R_COL_LP_5p_N1__TCGTACCGTCGGCTCA-1	-3.23714	2.46617
001-058_R_COL_LP_5p_N1__AGGCCACAGGTGTGGT-1	0.744032	4.03983
001-058_R_COL_LP_5p_N1__ATTATCCGTTGGACCC-1	0.0900103	4.17361
001-058_R_COL_LP_5p_N1__CTGTGCTCAGGTTTCA-1	-3.3632	0.631455
001-058_R_COL_LP_5p_N1__CACATAGAGAAGGGTA-1	-3.04551	0.856676
001-058_R_COL_LP_5p_N1__CGCTGGAGTACATGTC-1	-3.12093	0.699315
001-058_R_COL_LP_5p_N1__CTGCGGAAGAGGGCTT-1	0.208389	2.80409
001-058_R_COL_LP_5p_N1__CCACGGAGTTGTCGCG-1	-3.25182	0.747854
001-058_R_COL_LP_5p_N1__CGGTTAAAGGTGATAT-1	-0.36407	0.291195
001-058_R_COL_LP_5p_N1__CACATAGTCAGTTAGC-1	-3.13619	1.47766
001-058_R_COL_LP_5p_N1__TTCTTAGCATTGGTAC-1	-3.00417	1.59384
001-058_R_COL_LP_5p_N1__AAGTCTGAGCGTGTCC-1	-2.50504	4.48331
001-058_R_COL_LP_5p_N1__AAGACCTCATCAGTAC-1	-2.85682	1.79516
001-058_R_COL_LP_5p_N1__CCAGCGAAGTTCGCAT-1	-2.7232	3.20488
001-058_R_COL_LP_5p_N1__GCTGCTTGTGAAAGAG-1	-3.7722	1.58581
001-058_R_COL_LP_5p_N1__TAGACCAGTGGTCTCG-1	-3.62544	1.45818
001-058_R_COL_LP_5p_N1__GAGCAGATCAGCTTAG-1	-1.28957	3.2123
001-058_R_COL_LP_5p_N1__CTCAGAAAGGAGCGAG-1	-3.38916	0.854353
001-058_R_COL_LP_5p_N1__GCAAACTCAGTAGAGC-1	-2.85097	0.644861
001-058_R_COL_LP_5p_N1__CCGGTAGAGCGTTCCG-1	-3.79236	2.32065
001-058_R_COL_LP_5p_N1__GCACTCTTCGCATGGC-1	-3.28975	1.40387
001-058_R_COL_LP_5p_N1__ATGAGGGAGAAGGACA-1	-3.41776	2.08869
001-058_R_COL_LP_5p_N1__GAAGCAGCATCCGGGT-1	-2.58917	0.949114
001-058_R_COL_LP_5p_N1__CTCGAAAAGAAGATTC-1	-2.9602	3.06876
001-058_R_COL_LP_5p_N1__CGCCAAGAGTTCGCGC-1	-4.00414	1.66853
001-058_R_COL_LP_5p_N1__ACTGATGAGCTACCTA-1	-3.08957	1.89648
001-058_R_COL_LP_5p_N1__CTCTGGTCAATCAGAA-1	-1.1389	7.77798
001-058_R_COL_LP_5p_N1__CACAGTAGTCTTCAAG-1	-3.89402	1.45203
001-058_R_COL_LP_5p_N1__GCATGCGGTGACAAAT-1	-3.20546	2.71766
001-058_R_COL_LP_5p_N1__GGGTTGCTCGTGGTCG-1	-0.187592	2.33436
001-058_R_COL_LP_5p_N1__CGGACGTGTAAGGGAA-1	-2.11756	2.07742
001-058_R_COL_LP_5p_N1__TTGTAGGAGTCAAGCG-1	4.34237	2.31131
001-058_R_COL_LP_5p_N1__TTAGGCACACGTGAGA-1	-2.38963	1.21389
001-058_R_COL_LP_5p_N1__GTTAAGCTCCGAATGT-1	-1.79323	2.22487
001-058_R_COL_LP_5p_N1__TTCGGTCGTCTTGTCC-1	-3.10398	2.56146
001-058_R_COL_LP_5p_N1__GCATGCGGTTGCGCAC-1	-2.11024	2.47108
001-058_R_COL_LP_5p_N1__CTAATGGTCACGAAGG-1	-3.52883	4.18017
001-058_R_COL_LP_5p_N1__TGGTTAGAGTTAAGTG-1	3.3546	2.76247
001-058_R_COL_LP_5p_N1__TACTTGTCATCCGGGT-1	-2.92011	0.835329
001-058_R_COL_LP_5p_N1__GATCTAGGTCGCGGTT-1	-2.84217	4.02119
001-058_R_COL_LP_5p_N1__TCGCGTTAGCGAGAAA-1	-1.4405	7.23371
001-058_R_COL_LP_5p_N1__GTTCATTAGGTCGGAT-1	-2.90911	0.725218
001-058_R_COL_LP_5p_N1__ACTGTCCTCGGAATCT-1	-3.76567	1.66296
001-058_R_COL_LP_5p_N1__GGGACCTGTGGCGAAT-1	-1.31147	7.42008
001-058_R_COL_LP_5p_N1__CTCAGAACACCAGTTA-1	-3.52386	1.31241
001-058_R_COL_LP_5p_N1__CTGATCCCATGGATGG-1	-3.02693	2.64669
001-058_R_COL_LP_5p_N1__AACACGTGTAGGACAC-1	-3.84176	3.47926
001-058_R_COL_LP_5p_N1__TCTGAGACACTAGTAC-1	0.960353	2.25154
001-058_R_COL_LP_5p_N1__TCGGGACCATTGGCGC-1	-2.63665	1.139
001-058_R_COL_LP_5p_N1__AGATCTGAGTTGAGTA-1	-1.87486	3.7811
001-058_R_COL_LP_5p_N1__AACTCTTCACAAGTAA-1	-3.01342	0.855153
001-058_R_COL_LP_5p_N1__TGTGGTAGTACTTGAC-1	-2.94274	3.90997
001-058_R_COL_LP_5p_N1__AGGGAGTGTACCGTAT-1	-3.74303	2.11739
001-058_R_COL_LP_5p_N1__TTGGCAACATTACGAC-1	-0.823824	3.80086
001-058_R_COL_LP_5p_N1__GTGCAGCCACCCATGG-1	-2.90846	1.01605
001-058_R_COL_LP_5p_N1__CGATGTACATCGGACC-1	-1.80661	2.24519
001-058_R_COL_LP_5p_N1__TCAGGTAGTCTCCCTA-1	3.644	3.99984
001-058_R_COL_LP_5p_N1__TTGCGTCTCTGATACG-1	-3.59736	1.39509
001-058_R_COL_LP_5p_N1__CGGACTGTCCGTAGTA-1	-1.68093	1.85478
001-058_R_COL_LP_5p_N1__CGTAGCGAGCACGCCT-1	-2.97086	0.770306
001-058_R_COL_LP_5p_N1__TTATGCTCATCGGACC-1	-3.66267	0.973177
001-058_R_COL_LP_5p_N1__GGCTGGTGTGAAATCA-1	-0.255558	0.559301
001-058_R_COL_LP_5p_N1__GCTGCAGGTTCGAATC-1	-0.597617	3.14282
001-058_R_COL_LP_5p_N1__CACTCCAGTTGTCTTT-1	-1.69142	1.5019
001-058_R_COL_LP_5p_N1__GTTAAGCAGGACGAAA-1	-3.80048	1.22761
001-058_R_COL_LP_5p_N1__GTGCATATCCGGCACA-1	-0.585058	0.712894
001-058_R_COL_LP_5p_N1__TGGTTCCAGCCGTCGT-1	-3.36878	0.656636
001-058_R_COL_LP_5p_N1__ACGAGCCAGTGTACCT-1	4.22127	2.9848
001-058_R_COL_LP_5p_N1__AACTCAGAGGTACTCT-1	-2.8002	1.32574
001-058_R_COL_LP_5p_N1__TGCTACCAGCTCCCAG-1	-2.41838	2.78477
001-058_R_COL_LP_5p_N1__GTTCTCGAGCGTAGTG-1	-3.4055	1.45163
001-058_R_COL_LP_5p_N1__CACAGTAGTCGCGGTT-1	4.27735	3.1697
001-058_R_COL_LP_5p_N1__TCAGATGAGCCTTGAT-1	-1.51157	4.45409
001-058_R_COL_LP_5p_N1__TACTCATTCATTGCCC-1	-2.42807	2.82892
001-058_R_COL_LP_5p_N1__CTCGTACGTGAGTGAC-1	-2.59191	1.86717
001-058_R_COL_LP_5p_N1__AGATTGCGTAGCTGCC-1	-2.35594	1.62913
001-058_R_COL_LP_5p_N1__CGCGGTAAGGTCGGAT-1	-3.37982	0.759942
001-058_R_COL_LP_5p_N1__ACGCAGCTCAGTTAGC-1	-3.46607	2.07958
001-058_R_COL_LP_5p_N1__TACTTGTGTGACGGTA-1	0.16186	2.62951
001-058_R_COL_LP_5p_N1__AACTCAGCAATGGAGC-1	-1.95627	1.37989
001-058_R_COL_LP_5p_N1__TACCTTAGTTATCACG-1	0.931414	2.18184
001-058_R_COL_LP_5p_N1__GTGCGGTCACAAGTAA-1	-2.82791	1.2597
001-058_R_COL_LP_5p_N1__ACGCCGAAGTACGTTC-1	-2.67296	0.75927
001-058_R_COL_LP_5p_N1__GTGCGGTAGGTGGGTT-1	-2.55164	1.19408
001-058_R_COL_LP_5p_N1__CACACCTCAAAGGAAG-1	-2.02707	1.65083
001-058_R_COL_LP_5p_N1__TATCTCATCAGCGATT-1	-3.11381	1.07691
001-058_R_COL_LP_5p_N1__TGGCGCAGTGTTCTTT-1	-3.68171	1.09471
001-058_R_COL_LP_5p_N1__GCTCCTATCTAAGCCA-1	-0.521082	0.797158
001-058_R_COL_LP_5p_N1__CCGTTCAGTGTGCGTC-1	-0.754028	2.67806
001-058_R_COL_LP_5p_N1__GATGAAAAGCTATGCT-1	-3.55987	1.19996
001-058_R_COL_LP_5p_N1__GTACGTACAGATTGCT-1	-3.65155	0.913785
001-058_R_COL_LP_5p_N1__ACTGAACTCCCTAATT-1	-2.84317	2.02899
001-058_R_COL_LP_5p_N1__TTCGAAGAGGGAGTAA-1	-2.88243	1.44666
001-058_R_COL_LP_5p_N1__TCACAAGTCGGACAAG-1	-3.7875	2.22611
001-058_R_COL_LP_5p_N1__TTGGAACAGGATGGTC-1	-3.06625	2.43645
001-058_R_COL_LP_5p_N1__CAAGTTGCAGCTCGAC-1	-3.50637	1.26857
001-058_R_COL_LP_5p_N1__CATGCCTAGGCGATAC-1	-3.07114	1.24808
001-058_R_COL_LP_5p_N1__TTTGTCACAGCCTTGG-1	-2.36237	1.60319
001-058_R_COL_LP_5p_N1__GTGGGTCAGCTCAACT-1	-1.24271	7.76582
001-058_R_COL_LP_5p_N1__AGTGTCATCCGCTGTT-1	-3.2182	3.1656
001-058_R_COL_LP_5p_N1__CGCTTCATCCTACAGA-1	-2.59452	3.98285
001-058_R_COL_LP_5p_N1__CAGCGACCACGGACAA-1	-3.86133	1.21171
001-058_R_COL_LP_5p_N1__CACCAGGAGTTTGCGT-1	-2.58179	1.00619
001-058_R_COL_LP_5p_N1__CGATCGGGTTCGCGAC-1	-2.84526	3.12362
001-058_R_COL_LP_5p_N1__TTTCCTCAGGATTCGG-1	-1.20594	2.55425
001-058_R_COL_LP_5p_N1__GGCAATTGTGCACCAC-1	-1.23859	7.3699
001-058_R_COL_LP_5p_N1__CGTAGGCGTTCGTCTC-1	-3.24117	0.884658
001-058_R_COL_LP_5p_N1__TCATTTGGTCTTGTCC-1	-2.55887	0.830934
001-058_R_COL_LP_5p_N1__TAGCCGGTCGCCAAAT-1	-2.27738	1.06663
001-058_R_COL_LP_5p_N1__CTCCTAGCACAGCGTC-1	-2.30829	2.64463
001-058_R_COL_LP_5p_N1__AGGTCATGTGTAAGTA-1	-2.95578	1.7105
001-058_R_COL_LP_5p_N1__CAAGATCGTCAAAGCG-1	-3.45878	0.90615
001-058_R_COL_LP_5p_N1__GATCGCGTCGCCGTGA-1	-0.0823543	2.39041
001-058_R_COL_LP_5p_N1__GAACCTAGTTCACCTC-1	-2.16851	1.57749
001-058_R_COL_LP_5p_N1__GTTTCTAGTACGACCC-1	-3.32524	0.657232
001-058_R_COL_LP_5p_N1__TGACGGCAGTAGCGGT-1	-3.5483	0.829375
001-058_R_COL_LP_5p_N1__CGATGTAGTATAATGG-1	-1.1021	3.16167
001-058_R_COL_LP_5p_N1__CTACGTCAGTGGAGAA-1	-0.560748	3.34491
001-058_R_COL_LP_5p_N1__GAACGGACACAGGCCT-1	-3.44245	0.603007
001-058_R_COL_LP_5p_N1__ACGGCCAGTTCCCTTG-1	-2.88188	0.913893
001-058_R_COL_LP_5p_N1__CCGTTCAAGATCGGGT-1	-3.28469	0.753918
001-058_R_COL_LP_5p_N1__GATCGCGCAAGGGTCA-1	-2.10882	4.09509
001-058_R_COL_LP_5p_N1__TCAGGATTCTACTATC-1	-3.61727	1.35009
001-058_R_COL_LP_5p_N1__CTGTGCTAGCAATATG-1	-2.58601	1.68412
001-058_R_COL_LP_5p_N1__CTCGAAAGTGTGGCTC-1	-2.72193	1.4151
001-058_R_COL_LP_5p_N1__TTTGGTTTCGATCCCT-1	-3.2603	0.575574
001-058_R_COL_LP_5p_N1__ATCTGCCTCGTGGTCG-1	-2.1441	1.05231
001-058_R_COL_LP_5p_N1__TACGGTAAGTGCCATT-1	-3.94144	1.69645
001-058_R_COL_LP_5p_N1__AGTAGTCAGCCCAGCT-1	-0.607003	4.95716
001-058_R_COL_LP_5p_N1__CGAGAAGTCGGTGTTA-1	-2.99818	1.10799
001-058_R_COL_LP_5p_N1__CATCCACCAAAGGCGT-1	-3.60136	0.771579
001-058_R_COL_LP_5p_N1__ACTTGTTTCTTCTGGC-1	-3.16789	1.73077
001-058_R_COL_LP_5p_N1__TGACTTTCACAGACTT-1	-3.36466	0.644527
001-058_R_COL_LP_5p_N1__TGCGCAGCATGCCACG-1	-3.47319	0.673929
001-058_R_COL_LP_5p_N1__AACTCCCCATTTGCTT-1	-2.4957	1.80254
001-058_R_COL_LP_5p_N1__AGTCTTTGTAGGAGTC-1	-2.26589	0.833705
001-058_R_COL_LP_5p_N1__GTACTCCAGAACTGTA-1	-0.302447	2.7956
001-058_R_COL_LP_5p_N1__TTTACTGCAACTTGAC-1	-3.44281	1.41417
001-058_R_COL_LP_5p_N1__TGCGGGTGTTCGTGAT-1	-2.53321	0.633689
001-058_R_COL_LP_5p_N1__TAGAGCTAGTGAACAT-1	-0.988471	7.68532
001-058_R_COL_LP_5p_N1__CAGTCCTAGTACGTAA-1	-2.80401	0.581246
001-058_R_COL_LP_5p_N1__TCGAGGCAGACAATAC-1	-3.21252	1.27723
001-058_R_COL_LP_5p_N1__GGCCGATAGCGAGAAA-1	-3.11688	2.53493
001-058_R_COL_LP_5p_N1__CTTTGCGCAATCTGCA-1	-2.00653	2.85789
001-058_R_COL_LP_5p_N1__AGTAGTCCAAGCCTAT-1	-0.548139	2.71276
001-058_R_COL_LP_5p_N1__ACCCACTGTCGTTGTA-1	-3.35115	0.713768
001-058_R_COL_LP_5p_N1__ATTTCTGTCTCAAGTG-1	-2.84682	2.49835
001-058_R_COL_LP_5p_N1__AACTCTTGTTCACCTC-1	-3.47534	0.852068
001-058_R_COL_LP_5p_N1__GTTCGGGTCGGCGGTT-1	3.79498	3.10683
001-058_R_COL_LP_5p_N1__ATTGGACTCAGTACGT-1	-0.339239	0.463909
001-058_R_COL_LP_5p_N1__GGATTACTCAGTCAGT-1	-2.91234	1.25519
001-058_R_COL_LP_5p_N1__GGACATTGTGGGTATG-1	-1.80389	1.50445
001-058_R_COL_LP_5p_N1__TCGCGTTCAGGATTGG-1	-2.87116	1.1081
001-058_R_COL_LP_5p_N1__AGCGTATGTAAACCTC-1	-3.16884	0.830294
001-058_R_COL_LP_5p_N1__AGCGTATGTCGTGGCT-1	-0.165156	2.30026
001-058_R_COL_LP_5p_N1__CAGCTAAAGGCTCAGA-1	3.45675	3.14529
001-058_R_COL_LP_5p_N1__GAGCAGAAGCCCAGCT-1	-3.00741	0.672702
001-058_R_COL_LP_5p_N1__ATTACTCTCACATAGC-1	-2.55207	2.38309
001-058_R_COL_LP_5p_N1__ATCTACTTCGCCCTTA-1	-2.78355	2.7711
001-058_R_COL_LP_5p_N1__GTTCGGGGTAAGGATT-1	-2.52287	4.18175
001-058_R_COL_LP_5p_N1__ATCCACCGTGTTTGGT-1	-3.02389	3.37205
001-058_R_COL_LP_5p_N1__CCCTCCTGTTATCGGT-1	-2.50066	1.42163
001-058_R_COL_LP_5p_N1__CCTATTAAGGCTAGCA-1	-2.51524	2.75353
001-058_R_COL_LP_5p_N1__ACTTTCAGTAAGTGGC-1	-0.596681	2.96816
001-058_R_COL_LP_5p_N1__CAACTAGAGCTAAGAT-1	-3.48142	4.06942
001-058_R_COL_LP_5p_N1__AGAGCGAAGTTGTCGT-1	-2.16134	2.00367
001-058_R_COL_LP_5p_N1__GTGTTAGTCCTTAATC-1	-4.04504	1.80892
001-058_R_COL_LP_5p_N1__GGAACTTGTCCTGCTT-1	-2.14387	1.32381
001-058_R_COL_LP_5p_N1__GTCCTCACATAAGACA-1	-2.80643	1.14834
001-058_R_COL_LP_5p_N1__GGACAGAGTTAAAGTG-1	-2.82831	1.58538
001-058_R_COL_LP_5p_N1__TACTCATTCTTTACAC-1	-3.17899	0.438996
001-058_R_COL_LP_5p_N1__CCTTACGCACTGTGTA-1	-1.67815	1.66843
001-058_R_COL_LP_5p_N1__ATCTGCCAGCTACCGC-1	-1.96177	4.28882
001-058_R_COL_LP_5p_N1__CTCGTACGTTGAACTC-1	-3.41999	0.879988
001-058_R_COL_LP_5p_N1__ACAGCTAAGCGTAATA-1	4.60131	2.246
001-058_R_COL_LP_5p_N1__ACGATACAGGACACCA-1	-2.46668	0.82559
001-058_R_COL_LP_5p_N1__ACGTCAACAGTTTACG-1	-2.32718	1.88684
001-058_R_COL_LP_5p_N1__CGGACTGGTGATGTCT-1	-3.39101	0.563885
001-058_R_COL_LP_5p_N1__ATTTCTGCATGGGACA-1	-2.5754	2.5849
001-058_R_COL_LP_5p_N1__ACTTTCATCCCTAACC-1	-3.2937	0.52247
001-058_R_COL_LP_5p_N1__CCTAAAGCAGATCGGA-1	-0.52044	2.80496
001-058_R_COL_LP_5p_N1__GAACATCGTTGCGCAC-1	-1.40643	5.08567
001-058_R_COL_LP_5p_N1__AGCGTCGTCTTGAGAC-1	-0.457937	2.05982
001-058_R_COL_LP_5p_N1__TCGCGAGTCCCATTTA-1	-4.0298	1.61583
001-058_R_COL_LP_5p_N1__AGCAGCCCAGACAAGC-1	0.802732	2.21541
001-058_R_COL_LP_5p_N1__AACTTTCAGGCATGGT-1	-2.11369	2.45281
001-058_R_COL_LP_5p_N1__CTTGGCTAGGCTAGCA-1	-2.31049	2.09144
001-058_R_COL_LP_5p_N1__GTTACAGAGTGGAGTC-1	-3.29468	0.777227
001-058_R_COL_LP_5p_N1__AGATTGCAGAGCCCAA-1	-1.94242	4.15616
001-058_R_COL_LP_5p_N1__AAACGGGGTTGAGTTC-1	-0.322695	0.238658
001-058_R_COL_LP_5p_N1__AGAGTGGAGCGCCTCA-1	-3.47309	3.34508
001-058_R_COL_LP_5p_N1__AGCGTCGCACTTAAGC-1	-3.79848	1.61422
001-058_R_COL_LP_5p_N1__TACCTATTCGCCAAAT-1	-0.771416	0.531511
001-058_R_COL_LP_5p_N1__TGAGCATTCCAATGGT-1	-2.97139	2.47363
001-058_R_COL_LP_5p_N1__GTATTCTCAGACTCGC-1	-3.22187	3.58272
001-058_R_COL_LP_5p_N1__GCTGGGTAGGGCTTGA-1	3.42322	4.25319
001-058_R_COL_LP_5p_N1__GTGCATAAGATAGGAG-1	-2.19215	0.769444
001-058_R_COL_LP_5p_N1__TCATTTGGTTTGACAC-1	-3.14384	0.580848
001-058_R_COL_LP_5p_N1__CCCATACCATCCGCGA-1	-0.446232	2.57125
001-058_R_COL_LP_5p_N1__GTTACAGCATTCCTGC-1	-2.90329	1.3956
001-058_R_COL_LP_5p_N1__AACTTTCTCTTACCTA-1	-1.99249	2.18
001-058_R_COL_LP_5p_N1__CCGTACTGTTTACTCT-1	-3.03061	3.34458
001-058_R_COL_LP_5p_N1__CCCAATCGTATCGCAT-1	-2.88926	1.28875
001-058_R_COL_LP_5p_N1__TCACGAATCCCAAGAT-1	0.376463	2.56764
001-058_R_COL_LP_5p_N1__GCGGGTTAGAGTAAGG-1	-2.62644	0.888013
001-058_R_COL_LP_5p_N1__CGTGTAAAGCCCAACC-1	-3.32801	0.500039
001-058_R_COL_LP_5p_N1__CAGCATAAGTGCTGCC-1	-3.81406	2.14517
001-059_R_COL_LP_5p_N1__CGACTTCCAAGCGTAG-1	-2.31269	1.9598
001-059_R_COL_LP_5p_N1__CTGATAGGTTCACCTC-1	-2.35912	2.98237
001-059_R_COL_LP_5p_N1__CAGGTGCGTTAAGATG-1	-0.0713567	3.80717
001-059_R_COL_LP_5p_N1__CGTGAGCCACCAACCG-1	0.142374	3.7044
001-059_R_COL_LP_5p_N1__AGCTCTCTCCGAGCCA-1	-0.570213	1.35426
001-059_R_COL_LP_5p_N1__GTCAAGTTCAAACGGG-1	-2.89309	3.41159
001-059_R_COL_LP_5p_N1__CAACCAACATATGAGA-1	-2.26444	3.03525
001-059_R_COL_LP_5p_N1__CGGTTAATCGTTACGA-1	-0.471308	3.23534
001-059_R_COL_LP_5p_N1__AGCAGCCTCTCGCTTG-1	-2.23665	3.4062
001-059_R_COL_LP_5p_N1__CATGGCGCACACCGCA-1	-2.38199	3.38253
001-059_R_COL_LP_5p_N1__TGCGTGGAGATGTAAC-1	-2.08613	2.31912
001-059_R_COL_LP_5p_N1__ACTGAACGTTGTCTTT-1	-1.70406	2.9219
001-059_R_COL_LP_5p_N1__GCATGATTCCAAACAC-1	5.3887	4.20854
001-059_R_COL_LP_5p_N1__ACGAGGATCAACACCA-1	0.529872	3.43047
001-059_R_COL_LP_5p_N1__ACTATCTGTCGCGTGT-1	-2.82679	3.65278
001-059_R_COL_LP_5p_N1__ATTACTCGTTACCAGT-1	0.162734	2.95885
001-059_R_COL_LP_5p_N1__AGCAGCCGTTGTCGCG-1	-1.77265	2.568
001-059_R_COL_LP_5p_N1__GCGCGATTCCTTGACC-1	0.0415887	4.26315
001-059_R_COL_LP_5p_N1__GACGGCTAGGAGCGAG-1	-1.44647	1.80451
001-059_R_COL_LP_5p_N1__CAGCGACAGAGACTTA-1	0.738067	4.48091
001-059_R_COL_LP_5p_N1__TAAGTGCAGTTACGGG-1	0.242442	2.35926
001-059_R_COL_LP_5p_N1__TTCCCAGTCAGTACGT-1	-0.303469	4.0462
001-059_R_COL_LP_5p_N1__AGACGTTGTCTGATTG-1	-3.79936	3.18267
001-059_R_COL_LP_5p_N1__ACTTTCACATGGTCAT-1	-0.329899	3.39767
001-059_R_COL_LP_5p_N1__GACACGCTCGCCAAAT-1	-1.84879	2.37139
001-059_R_COL_LP_5p_N1__TCAGGTACAACGATCT-1	0.19581	3.77491
001-059_R_COL_LP_5p_N1__CCCAGTTTCTTCGAGA-1	-3.7985	2.95642
001-059_R_COL_LP_5p_N1__AGCATACGTATCTGCA-1	-1.53933	2.04174
001-059_R_COL_LP_5p_N1__TATCTCAGTCGATTGT-1	-0.551818	3.23256
001-059_R_COL_LP_5p_N1__TACTCATCACAGACAG-1	-1.59329	2.11633
001-059_R_COL_LP_5p_N1__ACTGATGCAGCCTATA-1	1.28269	3.78383
001-059_R_COL_LP_5p_N1__GTAGTCAGTCAATACC-1	0.313841	4.03208
001-059_R_COL_LP_5p_N1__TCGAGGCTCTTTACAC-1	0.801598	2.96421
001-059_R_COL_LP_5p_N1__ACATCAGGTAGCTCCG-1	0.982212	3.20162
001-059_R_COL_LP_5p_N1__CACATTTAGATGCCAG-1	-1.76258	2.8386
001-059_R_COL_LP_5p_N1__CACAGTAGTCAGCTAT-1	0.244024	0.803412
001-059_R_COL_LP_5p_N1__CGATGTAAGTCATGCT-1	0.551622	2.98867
001-059_R_COL_LP_5p_N1__GTTCGGGAGATATACG-1	0.762002	3.26126
001-059_R_COL_LP_5p_N1__GGAATAATCACAGTAC-1	-2.47926	2.98679
001-059_R_COL_LP_5p_N1__CCTACCAGTACCGAGA-1	-3.2014	2.78246
001-059_R_COL_LP_5p_N1__ACACTGATCACCACCT-1	-2.88206	3.64262
001-059_R_COL_LP_5p_N1__CAGCTAAAGTGAAGTT-1	-1.76494	2.9858
001-059_R_COL_LP_5p_N1__GAACGGACAGCTCGCA-1	-2.14181	3.52397
001-059_R_COL_LP_5p_N1__GAATGAAGTGCTTCTC-1	0.129632	3.33451
001-059_R_COL_LP_5p_N1__AGGCCGTTCATAGCAC-1	-1.50855	1.57676
001-059_R_COL_LP_5p_N1__CTCGGAGTCAGTTCGA-1	0.410821	3.50578
001-059_R_COL_LP_5p_N1__TAAACCGCACTTGGAT-1	0.195506	3.24079
001-059_R_COL_LP_5p_N1__CAGCATATCTAACTTC-1	-0.0817355	3.72192
001-059_R_COL_LP_5p_N1__CGATTGAAGGGAAACA-1	-1.81347	2.8144
001-059_R_COL_LP_5p_N1__TTCGAAGAGACTACAA-1	0.341506	3.56227
001-059_R_COL_LP_5p_N1__CTCTAATGTGCAGGTA-1	2.51597	6.8158
001-059_R_COL_LP_5p_N1__CAGAATCTCAGCTCGG-1	-1.54177	2.54879
001-059_R_COL_LP_5p_N1__ACTGAGTCAAGTTAAG-1	-0.546754	2.56961
001-059_R_COL_LP_5p_N1__ATTATCCAGTGGACGT-1	-2.60385	2.78812
001-059_R_COL_LP_5p_N1__TCACAAGCACCTCGTT-1	-2.40542	2.94166
001-059_R_COL_LP_5p_N1__ATCATCTAGTTCGCAT-1	4.7335	2.19872
001-059_R_COL_LP_5p_N1__CGTCACTAGTGGTAAT-1	4.66082	3.73643
001-059_R_COL_LP_5p_N1__GTCATTTAGATCTGCT-1	-1.51345	7.40068
001-059_R_COL_LP_5p_N1__ATTCTACGTCAATGTC-1	-2.0272	2.55111
001-059_R_COL_LP_5p_N1__AGGCCGTAGTCCTCCT-1	-2.01436	3.06385
001-059_R_COL_LP_5p_N1__ATGTGTGTCTTCCTTC-1	-1.88709	2.50784
001-059_R_COL_LP_5p_N1__ACACCGGAGTTCGATC-1	-1.5937	2.33062
001-059_R_COL_LP_5p_N1__TCTCTAAGTATAGGTA-1	-1.67793	2.84943
001-059_R_COL_LP_5p_N1__CTCACACTCACAACGT-1	-1.84597	1.99278
001-059_R_COL_LP_5p_N1__GACTACACAGCTCCGA-1	-3.45951	2.81974
001-059_R_COL_LP_5p_N1__TGCGTGGGTCTGATTG-1	3.56094	2.97688
001-059_R_COL_LP_5p_N1__AGAGCTTTCAGGATCT-1	-1.10772	1.65283
001-059_R_COL_LP_5p_N1__CTCTAATAGCACACAG-1	-1.94219	1.84178
001-059_R_COL_LP_5p_N1__CAACCAAAGACAATAC-1	0.491676	2.5566
001-059_R_COL_LP_5p_N1__TTGGCAATCTACGAGT-1	-1.95707	2.72549
001-059_R_COL_LP_5p_N1__GGTGTTATCGAGGTAG-1	-2.33634	3.46405
001-059_R_COL_LP_5p_N1__GACCAATAGCTCAACT-1	-1.77621	2.61246
001-059_R_COL_LP_5p_N1__TACACGATCGGCGGTT-1	2.63498	6.95377
001-059_R_COL_LP_5p_N1__GGACATTCACATGTGT-1	-1.7003	1.75676
001-059_R_COL_LP_5p_N1__GGAAAGCGTGCTTCTC-1	-1.78384	3.45843
001-059_R_COL_LP_5p_N1__TACCTATTCGACGGAA-1	-1.16119	3.0532
001-059_R_COL_LP_5p_N1__CTGCTGTCACTTGGAT-1	4.79531	3.50403
001-059_R_COL_LP_5p_N1__ACAGCCGCACTTACGA-1	-2.14167	2.21205
001-059_R_COL_LP_5p_N1__AGCTCTCGTGGGTCAA-1	-1.71346	2.49577
001-059_R_COL_LP_5p_N1__GGCTCGAGTCTGCGGT-1	-3.05115	2.33767
001-059_R_COL_LP_5p_N1__TTGTAGGCAAATCCGT-1	-1.5567	2.56284
001-059_R_COL_LP_5p_N1__GCACTCTCATCTACGA-1	2.78597	7.15757
001-059_R_COL_LP_5p_N1__AGATCTGTCTCAAGTG-1	-1.6512	3.59481
001-059_R_COL_LP_5p_N1__TTCTCAAGTACCGTTA-1	-2.57311	2.82607
001-059_R_COL_LP_5p_N1__TGTTCCGAGATGCGAC-1	-3.5723	2.61718
001-059_R_COL_LP_5p_N1__GTGTTAGCAACAACCT-1	-0.217824	3.55942
001-059_R_COL_LP_5p_N1__TCTATTGGTTCGTCTC-1	-2.5611	2.59575
001-059_R_COL_LP_5p_N1__CACAGTAGTTCGGGCT-1	-2.48616	2.45155
001-059_R_COL_LP_5p_N1__CAAGGCCGTTGTTTGG-1	0.816685	3.0281
001-059_R_COL_LP_5p_N1__GTACGTAGTACTCTCC-1	-1.87038	3.0341
001-059_R_COL_LP_5p_N1__TAGTTGGCATGAACCT-1	-0.46117	3.6789
001-059_R_COL_LP_5p_N1__CCTACACGTATGAATG-1	-3.31604	3.15749
001-059_R_COL_LP_5p_N1__AGATTGCGTTCAGGCC-1	-2.29321	2.9997
001-059_R_COL_LP_5p_N1__CCTAGCTTCTTGAGAC-1	-3.46241	1.44472
001-059_R_COL_LP_5p_N1__TATCAGGAGTCCCACG-1	-2.07066	2.31996
001-059_R_COL_LP_5p_N1__GCGGGTTTCACGATGT-1	-1.80576	2.77353
001-059_R_COL_LP_5p_N1__CATCCACGTTCGGCAC-1	-2.44683	3.79677
001-059_R_COL_LP_5p_N1__CTGGTCTTCTGCAGTA-1	-1.18274	2.45456
001-059_R_COL_LP_5p_N1__CTCGGAGGTTCGCGAC-1	-3.63861	3.4294
001-059_R_COL_LP_5p_N1__CGATGGCGTAGCGATG-1	-0.346511	3.95056
001-059_R_COL_LP_5p_N1__GGGATGAGTCTTCGTC-1	-0.204719	3.58834
001-059_R_COL_LP_5p_N1__TTCTACACACCTCGTT-1	0.0473559	3.42555
001-059_R_COL_LP_5p_N1__ATGAGGGGTGCTAGCC-1	-0.494717	3.40788
001-059_R_COL_LP_5p_N1__ACGATGTAGTCGCCGT-1	-0.174153	3.08632
001-059_R_COL_LP_5p_N1__CGGAGTCCAAGTACCT-1	-2.05792	2.98499
001-059_R_COL_LP_5p_N1__TTCGGTCGTTCCACAA-1	-1.08853	3.26251
001-059_R_COL_LP_5p_N1__CTCGTACGTTAAAGTG-1	-2.19897	2.37055
001-059_R_COL_LP_5p_N1__GTCTCGTGTAAGGGCT-1	-2.77993	3.69099
001-059_R_COL_LP_5p_N1__TGACTTTAGCGTTCCG-1	-0.13691	3.44229
001-059_R_COL_LP_5p_N1__TTAGGACGTACGAAAT-1	-3.32791	2.25052
001-059_R_COL_LP_5p_N1__CTGTTTAGTTGAGGTG-1	-2.30614	2.80893
001-059_R_COL_LP_5p_N1__AATCCAGAGCTGAAAT-1	-1.91633	3.06668
001-059_R_COL_LP_5p_N1__AGCAGCCGTGGTACAG-1	-1.4071	2.20034
001-059_R_COL_LP_5p_N1__TCTCTAAAGTGACATA-1	0.166952	3.19796
001-059_R_COL_LP_5p_N1__GAGCAGAAGGGCTCTC-1	0.707966	3.71184
001-059_R_COL_LP_5p_N1__TTGCCGTTCCGTAGTA-1	0.41127	3.48546
001-059_R_COL_LP_5p_N1__TGCACCTGTTCACGGC-1	-2.15295	3.06102
001-059_R_COL_LP_5p_N1__TTGTAGGCAAGAGGCT-1	-1.54601	2.36557
001-059_R_COL_LP_5p_N1__GCAGTTATCCATTCTA-1	-3.0235	2.62696
001-059_R_COL_LP_5p_N1__GCGCCAACATGCTGGC-1	-3.52961	3.31461
001-059_R_COL_LP_5p_N1__CTCATTATCTCGCTTG-1	-0.386362	2.87773
001-059_R_COL_LP_5p_N1__ATTATCCCATAACCTG-1	-2.19162	3.30565
001-059_R_COL_LP_5p_N1__CCTTCCCTCCGATATG-1	-3.75243	2.58366
001-059_R_COL_LP_5p_N1__GATCGATAGTCCCACG-1	-2.51491	3.20419
001-059_R_COL_LP_5p_N1__GAATAAGAGCACACAG-1	-2.16915	2.89935
001-059_R_COL_LP_5p_N1__TCCCGATAGTCGAGTG-1	0.146807	4.86597
001-059_R_COL_LP_5p_N1__AGAGCTTGTATGAATG-1	0.585322	3.19655
001-059_R_COL_LP_5p_N1__GCCTCTATCAAACGGG-1	-0.855823	3.26795
001-059_R_COL_LP_5p_N1__ATAAGAGGTTCCCTTG-1	-2.78131	3.35984
001-059_R_COL_LP_5p_N1__GAGTCCGCATCCTTGC-1	-2.68866	3.69383
001-059_R_COL_LP_5p_N1__TGCTGCTAGACTAAGT-1	-0.0334402	3.49714
001-059_R_COL_LP_5p_N1__GGGTTGCCAGTGACAG-1	0.276612	3.95424
001-059_R_COL_LP_5p_N1__TTGCGTCCACCGTTGG-1	-1.6001	7.42027
001-059_R_COL_LP_5p_N1__GGTGTTAAGTTGAGTA-1	2.36945	6.63267
001-059_R_COL_LP_5p_N1__TCAGGATAGTGTCCAT-1	-2.05626	2.56886
001-059_R_COL_LP_5p_N1__GCTTGAATCAAACGGG-1	-3.60034	2.93853
001-059_R_COL_LP_5p_N1__AGAGCGACAAGGACAC-1	-2.0985	3.94514
001-059_R_COL_LP_5p_N1__TGAGCCGGTCGCATAT-1	-1.95284	3.15213
001-059_R_COL_LP_5p_N1__AGCTTGAGTGCATCTA-1	-1.66256	3.09851
001-059_R_COL_LP_5p_N1__CACATAGTCCCTTGTG-1	-1.984	2.54002
001-059_R_COL_LP_5p_N1__GATGAAACACCATGTA-1	-2.10051	3.02098
001-059_R_COL_LP_5p_N1__CTGTGCTGTCTAGCCG-1	-1.5993	2.70111
001-059_R_COL_LP_5p_N1__AATCGGTCAATCCAAC-1	-1.50567	2.79221
001-059_R_COL_LP_5p_N1__CCTAGCTCAAACTGTC-1	-1.13475	3.30254
001-059_R_COL_LP_5p_N1__ATCTACTAGCAACGGT-1	-3.84232	2.48103
001-059_R_COL_LP_5p_N1__TCATTTGCAAGGTTCT-1	-1.47938	2.13841
001-059_R_COL_LP_5p_N1__CCTAAAGGTGTTGAGG-1	-2.35478	2.7536
001-059_R_COL_LP_5p_N1__CGCTTCATCCGTCATC-1	-0.655862	3.02353
001-059_R_COL_LP_5p_N1__CTACACCTCATTATCC-1	-3.61773	2.30033
001-059_R_COL_LP_5p_N1__ACGCCGATCCAATGGT-1	-2.78791	2.98381
001-059_R_COL_LP_5p_N1__CGTCTACAGCGCCTCA-1	-2.58607	3.04398
001-059_R_COL_LP_5p_N1__CTAGCCTAGGCAGTCA-1	-2.16728	2.66919
001-059_R_COL_LP_5p_N1__CTGTTTAGTTCTGTTT-1	-2.29471	3.08657
001-059_R_COL_LP_5p_N1__TAGGCATTCTAACTCT-1	-1.65154	1.58743
001-059_R_COL_LP_5p_N1__GTGCTTCCAGGTGGAT-1	-0.0610803	3.19555
001-059_R_COL_LP_5p_N1__CACACCTAGCTCTCGG-1	4.51781	4.27821
001-059_R_COL_LP_5p_N1__GATCAGTCAGTCGTGC-1	-1.5147	7.83673
001-059_R_COL_LP_5p_N1__TGAAAGACACAAGCCC-1	-2.74471	3.30553
001-059_R_COL_LP_5p_N1__GTCTTCGCAGTATGCT-1	-0.302021	3.34205
001-059_R_COL_LP_5p_N1__GCAAACTGTACCAGTT-1	0.389665	4.80274
001-059_R_COL_LP_5p_N1__TTTGCGCTCTTCATGT-1	-2.30632	2.44578
001-059_R_COL_LP_5p_N1__TCAGGTAGTGCACTTA-1	-1.82087	2.70303
001-059_R_COL_LP_5p_N1__ATTCTACGTTATCACG-1	-2.88388	2.76196
001-059_R_COL_LP_5p_N1__CATGACAGTCATCCCT-1	-0.292077	4.18597
001-059_R_COL_LP_5p_N1__AGGTCCGAGTCCATAC-1	3.9143	2.94583
001-059_R_COL_LP_5p_N1__AACACGTCAGTCGTGC-1	-1.69771	3.23508
001-059_R_COL_LP_5p_N1__GCAGTTATCAGCATGT-1	3.94806	3.01013
001-059_R_COL_LP_5p_N1__CTGCCTACATCCGTGG-1	2.4171	3.80738
001-059_R_COL_LP_5p_N1__TACGGTATCCTCAACC-1	0.34663	4.39734
001-059_R_COL_LP_5p_N1__GTTCTCGCAAGTCATC-1	0.827941	3.49462
001-059_R_COL_LP_5p_N1__TAGGCATGTAAACCTC-1	-1.79164	3.41519
001-059_R_COL_LP_5p_N1__TCACGAACAGACGCCT-1	3.0644	3.79521
001-059_R_COL_LP_5p_N1__GTAACGTTCCAAACTG-1	-2.52599	2.80897
001-059_R_COL_LP_5p_N1__GCACTCTCACTGCCAG-1	-2.57566	3.15279
001-059_R_COL_LP_5p_N1__TGACTAGTCTACTATC-1	-2.353	4.03599
001-059_R_COL_LP_5p_N1__TGAGCATAGTTGTCGT-1	-2.21758	1.58859
001-059_R_COL_LP_5p_N1__CCTCAGTAGTGTACCT-1	-1.65585	2.17636
001-059_R_COL_LP_5p_N1__GCGCCAAGTGGTCTCG-1	1.17681	2.54069
001-059_R_COL_LP_5p_N1__CATATTCTCGCAGGCT-1	4.3643	3.3737
001-059_R_COL_LP_5p_N1__GGAAAGCTCTCCGGTT-1	-1.64394	2.76615
001-059_R_COL_LP_5p_N1__CAACCTCTCAGTTTGG-1	-2.29334	2.07413
001-059_R_COL_LP_5p_N1__GCGACCAAGTGCAAGC-1	-3.98083	2.3009
001-059_R_COL_LP_5p_N1__CGTAGCGAGCTGCAAG-1	-2.22956	1.91429
001-059_R_COL_LP_5p_N1__CGTCAGGGTCACCTAA-1	-0.777544	3.87836
001-059_R_COL_LP_5p_N1__CCAATCCCAAGCTGAG-1	-2.56379	3.68455
001-059_R_COL_LP_5p_N1__CTAGCCTTCAAAGACA-1	-0.8568	3.33966
001-059_R_COL_LP_5p_N1__AGGTCATTCGTTACAG-1	-0.258948	2.85216
001-059_R_COL_LP_5p_N1__CGAGCCAGTAAATGAC-1	0.314129	0.774628
001-059_R_COL_LP_5p_N1__GAAACTCTCTGCTGTC-1	-1.84155	2.09968
001-059_R_COL_LP_5p_N1__CCGTTCAAGTAGATGT-1	-1.55618	2.89856
001-059_R_COL_LP_5p_N1__ACTGAGTTCAACACGT-1	-3.37343	2.88717
001-059_R_COL_LP_5p_N1__CACACTCTCTGTCAAG-1	-0.525743	3.25282
001-059_R_COL_LP_5p_N1__CCCTCCTAGATATACG-1	-3.67529	3.19539
001-059_R_COL_LP_5p_N1__CTCGTACGTAGCGTGA-1	-1.78614	2.82071
001-059_R_COL_LP_5p_N1__CGATGGCGTCCTGCTT-1	-3.52212	2.47893
001-059_R_COL_LP_5p_N1__CATGACACATCCCATC-1	-1.66634	2.88168
001-059_R_COL_LP_5p_N1__CTCTACGCACCATCCT-1	-3.38656	2.83027
001-059_R_COL_LP_5p_N1__GGCCGATTCGTCACGG-1	1.26089	3.3169
001-059_R_COL_LP_5p_N1__AGAGTGGGTTAAGTAG-1	-1.61882	2.37928
001-059_R_COL_LP_5p_N1__CGACTTCCAGGACCCT-1	-2.63943	2.42686
001-059_R_COL_LP_5p_N1__TGCCCTAAGAATTGTG-1	-0.114522	3.75443
001-059_R_COL_LP_5p_N1__ATCCGAATCAGCCTAA-1	-0.986896	1.89189
001-059_R_COL_LP_5p_N1__GTGAAGGAGCTAGTCT-1	-1.23377	3.76314
001-059_R_COL_LP_5p_N1__ACATGGTGTTACGCGC-1	-1.89174	1.74289
001-059_R_COL_LP_5p_N1__TCTTTCCGTACAGCAG-1	-0.0239825	3.29782
001-059_R_COL_LP_5p_N1__AAGGAGCCAATGGACG-1	0.511034	3.25427
001-059_R_COL_LP_5p_N1__GTCAAGTGTGTGGCTC-1	-1.71431	2.99951
001-059_R_COL_LP_5p_N1__ATGAGGGAGCGATAGC-1	-0.564191	2.99667
001-059_R_COL_LP_5p_N1__GCGGGTTCATGAGCGA-1	-3.19091	2.52176
001-059_R_COL_LP_5p_N1__CTTAACTCATGTCTCC-1	5.06989	3.73735
001-059_R_COL_LP_5p_N1__TACTCATAGGGTGTGT-1	-2.53785	3.10589
001-059_R_COL_LP_5p_N1__GGATTACTCTCCAGGG-1	-2.9434	3.56279
001-059_R_COL_LP_5p_N1__CTCTAATGTGCTTCTC-1	-2.32613	3.41533
001-059_R_COL_LP_5p_N1__CATCCACGTCAGAGGT-1	-0.653605	3.82431
001-059_R_COL_LP_5p_N1__TCGGGACCACACCGCA-1	-2.33772	2.37183
001-059_R_COL_LP_5p_N1__TAGCCGGGTTACGCGC-1	-0.173616	4.29051
001-059_R_COL_LP_5p_N1__TCTTTCCGTAACGACG-1	-1.69025	3.27874
001-059_R_COL_LP_5p_N1__CTGGTCTTCACTCTTA-1	0.0416307	3.70196
001-059_R_COL_LP_5p_N1__AGGTCATGTTGATTGC-1	-1.70888	2.91791
001-059_R_COL_LP_5p_N1__GACACGCTCAGCACAT-1	-0.882429	0.910254
001-059_R_COL_LP_5p_N1__CTCGGGACAGTTCATG-1	5.13771	3.69186
001-059_R_COL_LP_5p_N1__TGCTGCTTCAACACAC-1	0.216446	3.77818
001-059_R_COL_LP_5p_N1__CGACTTCAGGCTAGGT-1	0.193547	3.03502
001-059_R_COL_LP_5p_N1__GCTTCCACAAGCCTAT-1	-1.68915	2.07792
001-059_R_COL_LP_5p_N1__TGGGAAGAGATACACA-1	-2.86643	2.71141
001-059_R_COL_LP_5p_N1__ACATCAGCAAACCCAT-1	-2.07773	3.0023
001-059_R_COL_LP_5p_N1__GACTACACAGACAGGT-1	1.092	3.23033
001-059_R_COL_LP_5p_N1__CGGAGTCTCCGCAAGC-1	-1.78806	7.42769
001-059_R_COL_LP_5p_N1__CCACTACCAGGTTTCA-1	-1.89621	3.15912
001-059_R_COL_LP_5p_N1__CGAACATAGAGACTAT-1	-1.53932	2.83159
001-059_R_COL_LP_5p_N1__CACACTCGTGTGAAAT-1	0.414933	4.02123
001-059_R_COL_LP_5p_N1__ACGATGTCAGTATGCT-1	-3.58825	3.61608
001-059_R_COL_LP_5p_N1__TGCCCTAGTCAATGTC-1	0.0744096	3.17985
001-059_R_COL_LP_5p_N1__GCTGGGTAGTGGTAGC-1	-0.269628	3.39346
001-059_R_COL_LP_5p_N1__GTGGGTCTCGTACCGG-1	-2.7454	3.86234
001-059_R_COL_LP_5p_N1__AGGGATGTCCGGCACA-1	-2.20036	3.16838
001-059_R_COL_LP_5p_N1__GACTGCGGTACAGACG-1	0.542972	3.24897
001-059_R_COL_LP_5p_N1__TCTTTCCAGCTAAACA-1	0.441617	2.6216
001-059_R_COL_LP_5p_N1__GTTCATTCACGCCAGT-1	-2.30229	2.79571
001-059_R_COL_LP_5p_N1__GTGTTAGGTATATCCG-1	-2.06385	3.03299
001-059_R_COL_LP_5p_N1__GCGCAACTCACCCGAG-1	-2.7981	3.21308
001-059_R_COL_LP_5p_N1__CAGATCATCGGTGTCG-1	-0.596051	3.59462
001-059_R_COL_LP_5p_N1__GAAGCAGTCAACACTG-1	-1.6062	2.87491
001-059_R_COL_LP_5p_N1__CGTTGGGTCCTATGTT-1	-2.0369	2.87819
001-059_R_COL_LP_5p_N1__GCGAGAAAGCAGACTG-1	0.0925872	3.20156
001-059_R_COL_LP_5p_N1__GGTGAAGTCTACCAGA-1	2.6233	6.95038
001-059_R_COL_LP_5p_N1__CAGCCGATCTGTTGAG-1	-1.41133	2.36567
001-059_R_COL_LP_5p_N1__GATCTAGCATGGTCTA-1	0.185759	3.49909
001-059_R_COL_LP_5p_N1__CAAGTTGGTGAGTGAC-1	-3.87924	3.00048
001-059_R_COL_LP_5p_N1__CGCTTCATCTGAGTGT-1	-3.37392	2.8746
001-059_R_COL_LP_5p_N1__GCGCCAAAGATGCCAG-1	3.96429	3.17045
001-059_R_COL_LP_5p_N1__CAGCAGCGTAGCGTGA-1	-2.46466	2.94945
001-059_R_COL_LP_5p_N1__CTGAAGTGTGTTTGGT-1	0.574856	3.59637
001-059_R_COL_LP_5p_N1__GCTCTGTGTGGCCCTA-1	-2.56126	2.60078
001-059_R_COL_LP_5p_N1__ACTTGTTAGCCACCTG-1	0.718031	2.91685
001-059_R_COL_LP_5p_N1__AGGCCACCACGGACAA-1	0.304481	3.30367
001-059_R_COL_LP_5p_N1__GCATGATTCGAGAACG-1	3.57744	3.17493
001-059_R_COL_LP_5p_N1__TACGGGCCACCTCGTT-1	0.440251	3.79297
001-059_R_COL_LP_5p_N1__TGCTGCTAGGACAGAA-1	-3.38481	2.28666
001-059_R_COL_LP_5p_N1__ACAGCTAGTACTTGAC-1	-0.0986628	3.43023
001-059_R_COL_LP_5p_N1__TTTGCGCAGTGCCAGA-1	-2.42544	3.6036
001-059_R_COL_LP_5p_N1__GTTCGGGTCGCCCTTA-1	-3.08685	3.01442
001-059_R_COL_LP_5p_N1__GGAATAAGTTGCGTTA-1	-2.4434	3.27445
001-059_R_COL_LP_5p_N1__ACCGTAACATATGGTC-1	-1.90762	2.93994
001-059_R_COL_LP_5p_N1__TACGGATAGGTGACCA-1	-3.05889	3.87179
001-059_R_COL_LP_5p_N1__GGAAAGCCAAGCCCAC-1	-1.74848	2.62613
001-059_R_COL_LP_5p_N1__ATCCACCCATCCCACT-1	3.99194	3.11135
001-059_R_COL_LP_5p_N1__CAACCAAGTTGGACCC-1	0.477992	3.45754
001-059_R_COL_LP_5p_N1__CCTATTATCGGCGCTA-1	0.158056	2.9665
001-059_R_COL_LP_5p_N1__CACAGTATCAATACCG-1	-2.36095	2.39948
001-059_R_COL_LP_5p_N1__GCTGCAGAGTACGACG-1	0.00937779	4.26009
001-059_R_COL_LP_5p_N1__GCTGCGAAGTGTGGCA-1	-1.80869	2.77565
001-059_R_COL_LP_5p_N1__CTCCTAGCACCGGAAA-1	0.189141	3.13782
001-059_R_COL_LP_5p_N1__GGGATGAGTCCGAGTC-1	-2.19149	2.64199
001-059_R_COL_LP_5p_N1__TGGTTCCCAGCAGTTT-1	-1.47925	2.91236
001-059_R_COL_LP_5p_N1__GAGCAGATCTATCCTA-1	-1.97235	2.65164
001-059_R_COL_LP_5p_N1__AGTGGGAGTGTGAATA-1	-1.83823	2.80369
001-059_R_COL_LP_5p_N1__CCTCTGAGTTGCCTCT-1	-1.42536	3.59727
001-059_R_COL_LP_5p_N1__GTAACGTAGACTGTAA-1	0.515786	3.60308
001-059_R_COL_LP_5p_N1__CGTGAGCAGGTTCCTA-1	-2.20179	3.34067
001-059_R_COL_LP_5p_N1__TTGACTTGTTATCACG-1	-1.8061	2.90561
001-059_R_COL_LP_5p_N1__CCGGGATGTACAGACG-1	-1.74286	2.17663
001-059_R_COL_LP_5p_N1__GATCGTATCCTGCAGG-1	-1.85477	3.37119
001-059_R_COL_LP_5p_N1__CGTTAGAAGGAGCGTT-1	-2.89846	2.05236
001-059_R_COL_LP_5p_N1__CCACCTAAGACCGGAT-1	-2.26211	2.24317
001-059_R_COL_LP_5p_N1__GAGTCCGGTCAATACC-1	-2.73717	1.91913
001-059_R_COL_LP_5p_N1__ATCATGGCAGTGGAGT-1	0.337211	4.39584
001-059_R_COL_LP_5p_N1__GATCGATAGTCGTACT-1	-2.01517	2.97049
001-059_R_COL_LP_5p_N1__TTTGTCACATCGGACC-1	-1.57073	2.97248
001-059_R_COL_LP_5p_N1__TGACGGCGTACGAAAT-1	-3.29457	2.75125
001-059_R_COL_LP_5p_N1__ACGGGTCAGAGGTAGA-1	-2.14583	2.53714
001-059_R_COL_LP_5p_N1__GAATGAACAACACCCG-1	-2.87848	3.91382
001-059_R_COL_LP_5p_N1__GACGTGCAGTCGATAA-1	6.71911	1.26874
001-059_R_COL_LP_5p_N1__CCGGGATCATTACCTT-1	-3.81619	2.13293
001-059_R_COL_LP_5p_N1__ACGGGTCAGCTCCTCT-1	-1.60582	1.83847
001-059_R_COL_LP_5p_N1__GAAGCAGTCTAACTCT-1	5.04722	1.9683
001-059_R_COL_LP_5p_N1__AGTGTCACAATGTAAG-1	-0.513728	2.44405
001-059_R_COL_LP_5p_N1__TTGCCGTGTCAGAGGT-1	3.85522	3.1433
001-059_R_COL_LP_5p_N1__GTATTCTTCTAAGCCA-1	2.65992	6.86825
001-059_R_COL_LP_5p_N1__CCGTACTGTACCGTTA-1	-1.70842	2.34736
001-059_R_COL_LP_5p_N1__AGGGATGTCCGAATGT-1	-1.55647	2.12653
001-059_R_COL_LP_5p_N1__CTCATTACAAGAAGAG-1	-2.79434	3.147
001-059_R_COL_LP_5p_N1__AGTGTCAGTGGCCCTA-1	0.550475	2.9759
001-059_R_COL_LP_5p_N1__CCACGGATCTCTAAGG-1	-2.15002	2.97388
001-059_R_COL_LP_5p_N1__TTTGGTTCAAGAGTCG-1	-1.75718	2.103
001-059_R_COL_LP_5p_N1__GATTCAGGTAGCGTAG-1	4.236	3.49409
001-059_R_COL_LP_5p_N1__GTAGGCCAGTACGATA-1	-0.582222	2.61563
001-059_R_COL_LP_5p_N1__CAGTAACTCTCTTGAT-1	-2.10141	1.91557
001-059_R_COL_LP_5p_N1__TGCGGGTCACCAGATT-1	-0.291695	3.02547
001-059_R_COL_LP_5p_N1__CCTACACAGCGATTCT-1	-1.77079	7.71346
001-059_R_COL_LP_5p_N1__CGATCGGCAGCCTATA-1	-2.86563	3.30031
001-059_R_COL_LP_5p_N1__GTTCATTAGGCTAGAC-1	-3.16558	2.57946
001-059_R_COL_LP_5p_N1__CACATAGAGGAGTTGC-1	-1.98253	3.0126
001-059_R_COL_LP_5p_N1__CGTTCTGCATCACAAC-1	-2.3849	3.37437
001-059_R_COL_LP_5p_N1__CTTCTCTCACGTGAGA-1	-0.0198143	3.88552
001-059_R_COL_LP_5p_N1__CGATCGGCAACTGCGC-1	3.54568	3.32903
001-059_R_COL_LP_5p_N1__TTCGAAGGTTACCGAT-1	-0.116106	3.38812
001-059_R_COL_LP_5p_N1__ATTTCTGCACAGTCGC-1	-1.5649	2.7063
001-059_R_COL_LP_5p_N1__GTTCGGGGTTTGGCGC-1	0.1542	3.54849
001-059_R_COL_LP_5p_N1__GCATACAAGGGTTTCT-1	-1.8948	3.32165
001-059_R_COL_LP_5p_N1__GGGCATCCACCAACCG-1	-0.178601	4.69669
001-059_R_COL_LP_5p_N1__CCGTGGATCTTCGAGA-1	-2.57385	3.37282
001-059_R_COL_LP_5p_N1__TAGTTGGAGCTCTCGG-1	-1.71692	2.94898
001-059_R_COL_LP_5p_N1__CACAAACGTGAGCGAT-1	-1.51517	2.64154
001-059_R_COL_LP_5p_N1__ACACCCTCACATAACC-1	0.560378	3.60863
001-059_R_COL_LP_5p_N1__ATTCTACTCTGGGCCA-1	-2.56799	2.97536
001-059_R_COL_LP_5p_N1__CGAGAAGTCTCTTATG-1	-1.61268	3.82262
001-059_R_COL_LP_5p_N1__CATCGAACAATCCGAT-1	-1.8003	2.70187
001-059_R_COL_LP_5p_N1__ATAACGCCACCTCGGA-1	-0.0740401	0.448374
001-059_R_COL_LP_5p_N1__CTGGTCTAGCACCGCT-1	-0.257967	3.31384
001-059_R_COL_LP_5p_N1__TTCTTAGAGGTACTCT-1	-2.17917	2.29056
001-059_R_COL_LP_5p_N1__CTGCCTAAGGACGAAA-1	-2.46542	3.8527
001-059_R_COL_LP_5p_N1__TGGTTAGAGCCCAGCT-1	-2.08984	2.39233
001-059_R_COL_LP_5p_N1__CAGTCCTAGTGGGCTA-1	-3.24087	1.85492
001-059_R_COL_LP_5p_N1__TCAGATGAGTTAAGTG-1	4.58045	2.03942
001-059_R_COL_LP_5p_N1__CTCACACAGGCGACAT-1	0.353274	3.27281
001-059_R_COL_LP_5p_N1__CATCCACCAGGAACGT-1	-2.52439	2.38422
001-059_R_COL_LP_5p_N1__CCACTACCACAGAGGT-1	-2.69057	3.20969
001-059_R_COL_LP_5p_N1__AAGGTTCGTAGCTGCC-1	-2.9051	3.11069
001-059_R_COL_LP_5p_N1__CATGGCGCAGCTGCTG-1	-0.0907234	3.50598
001-059_R_COL_LP_5p_N1__CGCTATCAGGATGGAA-1	-0.47132	1.43944
001-059_R_COL_LP_5p_N1__ACTGATGTCTTCATGT-1	0.0229173	3.7739
001-059_R_COL_LP_5p_N1__ACAGCTATCGGATGTT-1	-1.82046	3.23379
001-059_R_COL_LP_5p_N1__TGGCGCAAGAGTTGGC-1	-2.95828	3.21036
001-059_R_COL_LP_5p_N1__TGCTGCTGTTGATTCG-1	2.78999	3.47203
001-059_R_COL_LP_5p_N1__CAGGTGCTCTCGGACG-1	-3.00995	3.32071
001-059_R_COL_LP_5p_N1__AGAGTGGCAAGTCTGT-1	-1.86207	3.34003
001-059_R_COL_LP_5p_N1__CAAGGCCTCCGTACAA-1	-1.67055	2.55303
001-059_R_COL_LP_5p_N1__TTAGGCAGTCCAACTA-1	-0.595202	3.09572
001-059_R_COL_LP_5p_N1__CGTTAGAAGCCTTGAT-1	-2.53064	2.98019
001-059_R_COL_LP_5p_N1__ATCCACCAGTTACCCA-1	-2.82381	4.14346
001-059_R_COL_LP_5p_N1__CTACACCGTCTGGTCG-1	-1.67939	1.93099
001-059_R_COL_LP_5p_N1__CGAGCCACATGCAATC-1	-0.281923	4.96979
001-059_R_COL_LP_5p_N1__GTACTTTCAGCCAGAA-1	0.668678	3.61503
001-059_R_COL_LP_5p_N1__CATATTCCAGTATCTG-1	-1.68346	2.19929
001-059_R_COL_LP_5p_N1__GACCAATGTGTGCCTG-1	-3.94063	2.32953
001-059_R_COL_LP_5p_N1__TGGCGCAAGTTTGCGT-1	-1.56848	2.7745
001-059_R_COL_LP_5p_N1__CCAATCCTCGCGATCG-1	-2.18274	2.16372
001-059_R_COL_LP_5p_N1__TGCCCATTCTAACTGG-1	-0.728184	3.50564
001-059_R_COL_LP_5p_N1__TTGCCGTCAGGAATGC-1	0.0249688	3.12946
001-059_R_COL_LP_5p_N1__GCTGGGTGTTAGAACA-1	0.18605	4.78628
001-059_R_COL_LP_5p_N1__ACGCCAGGTGGGTATG-1	-3.57047	1.88897
001-059_R_COL_LP_5p_N1__GCATGATAGCTACCGC-1	4.59976	3.38158
001-059_R_COL_LP_5p_N1__CGCTTCAGTACATGTC-1	-1.9102	2.42387
001-059_R_COL_LP_5p_N1__GTCCTCAGTCTTCGTC-1	0.0157535	4.09557
001-059_R_COL_LP_5p_N1__ACGCCGACAAATACAG-1	-1.531	2.47099
001-059_R_COL_LP_5p_N1__GCACATAAGAAGAAGC-1	-2.37161	2.75851
001-059_R_COL_LP_5p_N1__AGTAGTCCAAATTGCC-1	0.499679	2.89614
001-059_R_COL_LP_5p_N1__TGGTTCCAGTCCGTAT-1	-2.70938	3.15223
001-059_R_COL_LP_5p_N1__AACTCAGAGGACACCA-1	0.134057	3.42906
001-059_R_COL_LP_5p_N1__CTAATGGGTTCGGGCT-1	-1.96419	2.52424
001-059_R_COL_LP_5p_N1__GTGGGTCAGTGGTAGC-1	0.83222	3.39411
001-059_R_COL_LP_5p_N1__ACATCAGTCATTGCGA-1	-1.69978	3.6017
001-059_R_COL_LP_5p_N1__GAGTCCGGTCATCCCT-1	-3.7606	3.33223
001-059_R_COL_LP_5p_N1__TGCGTGGGTACGAAAT-1	4.18597	2.9282
001-059_R_COL_LP_5p_N1__TATCAGGAGCGCCTCA-1	-2.73631	2.01706
001-059_R_COL_LP_5p_N1__CTGCCTACAGGGTATG-1	0.55938	3.32618
001-059_R_COL_LP_5p_N1__TACGGTAGTATAGGGC-1	0.395828	3.33344
001-059_R_COL_LP_5p_N1__GTCAAGTTCCCGACTT-1	4.02608	3.01476
001-059_R_COL_LP_5p_N1__TATCTCACATGGAATA-1	-2.54109	2.70079
001-059_R_COL_LP_5p_N1__ACAGCTATCAGCACAT-1	-2.11364	2.90651
001-059_R_COL_LP_5p_N1__TTCGAAGGTAGAGGAA-1	-3.25823	3.75791
001-059_R_COL_LP_5p_N1__GCTGCTTGTGTTTGGT-1	-3.48193	3.06682
001-059_R_COL_LP_5p_N1__GGCGACTCAAGCGTAG-1	-3.55383	2.60298
001-059_R_COL_LP_5p_N1__CGTTGGGAGAAGAAGC-1	-2.04854	3.50694
001-059_R_COL_LP_5p_N1__TGTCCCATCTGTGCAA-1	-0.256966	3.44851
001-059_R_COL_LP_5p_N1__TACCTATGTCGCTTTC-1	0.683181	4.34454
001-059_R_COL_LP_5p_N1__CCTAAAGTCGGAAATA-1	-1.84886	1.91063
001-059_R_COL_LP_5p_N1__CATCAGAGTCGAGTTT-1	-1.74422	3.61089
001-059_R_COL_LP_5p_N1__GTCACGGTCAACACTG-1	4.72861	2.25078
001-059_R_COL_LP_5p_N1__GTCACGGAGAACAACT-1	-3.91169	3.24441
001-059_R_COL_LP_5p_N1__TTGTAGGGTCATCGGC-1	0.455628	3.15277
001-059_R_COL_LP_5p_N1__ACGGGCTCACCCAGTG-1	-2.04333	3.97511
001-059_R_COL_LP_5p_N1__TAGTTGGTCACAATGC-1	-1.82209	2.18049
001-059_R_COL_LP_5p_N1__TATCAGGCACGTGAGA-1	-1.61338	2.8536
001-059_R_COL_LP_5p_N1__TGACGGCTCTTGGGTA-1	1.10009	4.01946
001-059_R_COL_LP_5p_N1__CCGTTCAAGCCTATGT-1	-2.25565	2.66073
001-059_R_COL_LP_5p_N1__CAGATCAAGTACCGGA-1	-0.444121	3.90812
001-059_R_COL_LP_5p_N1__GTAGGCCGTTGATTGC-1	0.459987	3.33054
001-059_R_COL_LP_5p_N1__CACATTTAGCGGCTTC-1	-1.92523	2.52512
001-059_R_COL_LP_5p_N1__CATGGCGAGGCCGAAT-1	-1.40607	2.32111
001-059_R_COL_LP_5p_N1__TGAGCATAGAATGTTG-1	0.666224	2.93772
001-059_R_COL_LP_5p_N1__GGAACTTAGAGTCTGG-1	-2.41508	3.43124
001-059_R_COL_LP_5p_N1__CACACCTGTCTGGTCG-1	6.70616	1.05913
001-059_R_COL_LP_5p_N1__TCACGAACATCCTAGA-1	-0.0147902	4.5909
001-059_R_COL_LP_5p_N1__GGATGTTAGCTAACAA-1	-1.5823	2.84756
001-059_R_COL_LP_5p_N1__TGCGCAGCACCCATTC-1	0.107449	4.52401
001-059_R_COL_LP_5p_N1__AGAGTGGTCTCTAGGA-1	-2.14194	2.05581
001-059_R_COL_LP_5p_N1__TTAGTTCAGCTGGAAC-1	0.671545	3.45973
001-059_R_COL_LP_5p_N1__ACTGTCCGTAGCGATG-1	0.111979	3.70492
001-059_R_COL_LP_5p_N1__ATCGAGTGTGAAATCA-1	-4.02476	2.81256
001-059_R_COL_LP_5p_N1__GTAACTGCACCTTGTC-1	0.298222	0.996153
001-059_R_COL_LP_5p_N1__CAGATCATCCTCATTA-1	-3.15742	3.48342
001-059_R_COL_LP_5p_N1__CATATTCAGAGCAATT-1	-2.91688	1.93958
001-059_R_COL_LP_5p_N1__ATCCGAACAAGCTGGA-1	-1.83938	2.41234
001-059_R_COL_LP_5p_N1__GCATGATAGCCAGGAT-1	-3.53559	2.5525
001-059_R_COL_LP_5p_N1__AGCGGTCCAGATTGCT-1	-1.78378	2.7647
001-059_R_COL_LP_5p_N1__GCTTCCACAGTCAGCC-1	0.615807	3.67634
001-059_R_COL_LP_5p_N1__TCTTCGGTCGCGGATC-1	0.207733	3.75687
001-059_R_COL_LP_5p_N1__TCTATTGAGCTGCCCA-1	-0.976119	2.51872
001-059_R_COL_LP_5p_N1__TACCTTATCACTTCAT-1	-0.362979	0.333852
001-059_R_COL_LP_5p_N1__TGCGGGTCACTGTCGG-1	-2.99517	2.57504
001-059_R_COL_LP_5p_N1__GCAGTTACAACGCACC-1	0.154883	3.05872
001-059_R_COL_LP_5p_N1__ATGGGAGAGGTAGCCA-1	0.893773	3.9573
001-059_R_COL_LP_5p_N1__CGGCTAGTCTATCCTA-1	0.702401	3.30062
001-059_R_COL_LP_5p_N1__CAAGATCCACAGAGGT-1	-0.0680353	4.645
001-059_R_COL_LP_5p_N1__CAAGAAATCTCTGAGA-1	-1.82569	3.04769
001-059_R_COL_LP_5p_N1__ACGATGTAGAATGTGT-1	0.00749416	3.23658
001-059_R_COL_LP_5p_N1__ATGTGTGCATTGGGCC-1	-2.54526	2.74749
001-059_R_COL_LP_5p_N1__ACGCAGCCACTTACGA-1	0.0704897	3.44496
001-059_R_COL_LP_5p_N1__ACATCAGAGTCTCCTC-1	-2.94181	3.17244
001-059_R_COL_LP_5p_N1__TAGCCGGTCAACACAC-1	-1.65981	3.10381
001-059_R_COL_LP_5p_N1__GGGAATGAGCTAGTGG-1	-2.04399	3.13881
001-059_R_COL_LP_5p_N1__GTTCTCGCACATTAGC-1	0.309578	3.48594
001-059_R_COL_LP_5p_N1__CACCTTGGTCGAGTTT-1	-1.15594	2.87588
001-059_R_COL_LP_5p_N1__AAACGGGTCCAGAGGA-1	0.525836	3.91874
001-059_R_COL_LP_5p_N1__TGAGCCGAGAATAGGG-1	-1.34458	7.32449
001-059_R_COL_LP_5p_N1__TGGTTCCGTCATGCAT-1	4.17561	3.99397
001-059_R_COL_LP_5p_N1__CCAATCCAGAGGGATA-1	-1.64555	3.30101
001-059_R_COL_LP_5p_N1__AGGTCATGTAGCTGCC-1	-1.58578	2.86337
001-059_R_COL_LP_5p_N1__CTCATTAGTTATCGGT-1	2.40097	6.72944
001-059_R_COL_LP_5p_N1__ATTATCCAGGCAAAGA-1	0.822962	3.9793
001-059_R_COL_LP_5p_N1__AGATCTGTCACTTATC-1	-3.64772	2.56246
001-059_R_COL_LP_5p_N1__GTTTCTAGTCTAGGTT-1	0.354321	2.71378
001-059_R_COL_LP_5p_N1__GGCCGATGTTATCCGA-1	-2.12001	1.85053
001-059_R_COL_LP_5p_N1__CGTGTCTCAGTCCTTC-1	-0.165614	4.5271
001-059_R_COL_LP_5p_N1__CGTGTAATCACAATGC-1	3.43376	3.04171
001-059_R_COL_LP_5p_N1__TACTTGTCACATTTCT-1	-3.69002	3.70952
001-059_R_COL_LP_5p_N1__GTCCTCAGTAAGGGAA-1	-2.52429	2.70296
001-059_R_COL_LP_5p_N1__CTACCCACATAGTAAG-1	0.196005	3.17497
001-059_R_COL_LP_5p_N1__CCACTACTCGTCTGCT-1	0.247906	4.49491
001-059_R_COL_LP_5p_N1__CGTCTACAGGAGTAGA-1	-1.88955	2.83292
001-059_R_COL_LP_5p_N1__ACTATCTTCACCGTAA-1	-1.77762	7.7261
001-059_R_COL_LP_5p_N1__CCTACCATCAAACAAG-1	-2.72527	3.35209
001-059_R_COL_LP_5p_N1__CGTCTACCATGTCTCC-1	-3.64055	2.48407
001-059_R_COL_LP_5p_N1__TTAGGCAAGGAGTTGC-1	-0.268711	3.18033
001-059_R_COL_LP_5p_N1__GTGTTAGTCGTCACGG-1	-3.56533	2.65899
001-059_R_COL_LP_5p_N1__CCAATCCGTGGGTATG-1	-2.1193	2.57514
001-059_R_COL_LP_5p_N1__GTAACGTAGGCCCGTT-1	-2.34333	2.13401
001-059_R_COL_LP_5p_N1__AGCGGTCAGGACGAAA-1	0.863449	2.56823
001-059_R_COL_LP_5p_N1__CTGTGCTCACGTAAGG-1	-2.26306	2.89521
001-059_R_COL_LP_5p_N1__CTAGCCTCATGCATGT-1	0.258918	4.08815
001-059_R_COL_LP_5p_N1__AAACGGGAGAGTCTGG-1	-2.68823	2.33308
001-059_R_COL_LP_5p_N1__CTCGAAAGTTGAACTC-1	-1.45753	2.75879
001-059_R_COL_LP_5p_N1__AGGCCACCATCACGAT-1	-1.71837	1.47599
001-059_R_COL_LP_5p_N1__CGATTGAGTCCGCTGA-1	3.66214	3.15742
001-059_R_COL_LP_5p_N1__AAAGTAGGTGTGACGA-1	-2.32773	2.64128
001-059_R_COL_LP_5p_N1__CTCGAAACAAAGGTGC-1	-1.41085	2.57513
001-059_R_COL_LP_5p_N1__ACAGCCGGTATATCCG-1	-1.48936	2.84059
001-059_R_COL_LP_5p_N1__CCTTCGAGTAGGACAC-1	-1.07644	1.52511
001-059_R_COL_LP_5p_N1__GACGGCTGTCAGTGGA-1	1.03283	3.4938
001-059_R_COL_LP_5p_N1__AGGTCATCATGATCCA-1	-2.16444	2.28865
001-059_R_COL_LP_5p_N1__TGTCCCATCATGGTCA-1	-2.42063	3.62431
001-059_R_COL_LP_5p_N1__CGTTCTGCAATAACGA-1	0.0967034	3.41542
001-059_R_COL_LP_5p_N1__GGGCACTTCTTCGGTC-1	-3.89557	2.01181
001-059_R_COL_LP_5p_N1__GTTCTCGAGAATTGTG-1	-2.76392	3.45
001-059_R_COL_LP_5p_N1__GATGAGGCATGCCTAA-1	0.892624	3.89163
001-059_R_COL_LP_5p_N1__TGACAACTCTGATTCT-1	0.284527	3.22611
001-059_R_COL_LP_5p_N1__GGGCACTAGTCGATAA-1	0.0502503	3.25779
001-059_R_COL_LP_5p_N1__ATTTCTGGTCAAACTC-1	-0.930322	2.95429
001-059_R_COL_LP_5p_N1__TCATTTGTCAGGTTCA-1	-2.17585	2.26862
001-059_R_COL_LP_5p_N1__ATCATGGGTTGGTGGA-1	-0.0127254	3.15931
001-059_R_COL_LP_5p_N1__CAGCCGACATAGAAAC-1	3.89846	3.2888
001-059_R_COL_LP_5p_N1__TCAGCAACATCTCGCT-1	-0.164137	3.64407
001-059_R_COL_LP_5p_N1__CACTCCAAGTTTGCGT-1	-1.27102	1.59481
001-059_R_COL_LP_5p_N1__CGGTTAACAGCTATTG-1	-2.5952	3.41149
001-059_R_COL_LP_5p_N1__GCAAACTTCTCCCTGA-1	-2.06415	2.33057
001-059_R_COL_LP_5p_N1__CGGACACGTGTGCGTC-1	-0.211306	4.04084
001-059_R_COL_LP_5p_N1__CCTTACGGTATCAGTC-1	-3.7533	2.75911
001-059_R_COL_LP_5p_N1__ATCCACCGTACATGTC-1	-2.14968	3.07583
001-059_R_COL_LP_5p_N1__AAAGTAGCAGGAACGT-1	-0.225248	3.59429
001-059_R_COL_LP_5p_N1__CGCTATCTCCAGAAGG-1	-1.8856	2.71708
001-059_R_COL_LP_5p_N1__GGAGCAACAGTCACTA-1	-3.72778	3.28979
001-059_R_COL_LP_5p_N1__CTCGAAATCAGTTGAC-1	-2.0187	2.07718
001-059_R_COL_LP_5p_N1__CGTCACTTCCGCGTTT-1	0.598029	3.70914
001-059_R_COL_LP_5p_N1__GCTGCGAAGGGTGTTG-1	2.49032	6.92501
001-059_R_COL_LP_5p_N1__ATCCACCAGTCTTGCA-1	5.06687	1.93754
001-059_R_COL_LP_5p_N1__GTACTTTCACCAGGCT-1	-0.742168	2.93054
001-059_R_COL_LP_5p_N1__CGTGTCTCACGAAAGC-1	-2.36557	3.98673
001-059_R_COL_LP_5p_N1__GCTGCTTGTGTGAAAT-1	0.0727718	3.18867
001-059_R_COL_LP_5p_N1__TCTATTGAGCTTATCG-1	0.0256786	2.99828
001-059_R_COL_LP_5p_N1__GGACGTCTCCACTGGG-1	-0.0939353	3.72262
001-059_R_COL_LP_5p_N1__CATCGAACAAACTGCT-1	-2.8478	2.96516
001-059_R_COL_LP_5p_N1__GGACAGACAAACGCGA-1	0.252157	2.37459
001-059_R_COL_LP_5p_N1__CGCGGTAAGAGACTAT-1	-0.486576	3.613
001-059_R_COL_LP_5p_N1__ACAGCCGAGGCGACAT-1	-2.3404	2.59015
001-059_R_COL_LP_5p_N1__CGAACATTCTTGACGA-1	-1.67618	2.56914
001-059_R_COL_LP_5p_N1__TACTTGTAGGCCATAG-1	-1.32873	1.66112
001-059_R_COL_LP_5p_N1__GGACAAGGTGATAAAC-1	-3.57793	2.80933
001-059_R_COL_LP_5p_N1__CTCGAAATCCACGACG-1	-0.126117	0.354841
001-059_R_COL_LP_5p_N1__GTTAAGCCAGCGATCC-1	4.1932	2.99841
001-059_R_COL_LP_5p_N1__CAAGGCCAGATGAGAG-1	4.61371	3.33956
001-059_R_COL_LP_5p_N1__CGAATGTAGCTACCGC-1	-0.000274686	3.26608
001-059_R_COL_LP_5p_N1__TTGACTTGTTCAGACT-1	0.369351	3.60701
001-059_R_COL_LP_5p_N1__CCTATTAGTAGCTAAA-1	-0.409654	4.0042
001-059_R_COL_LP_5p_N1__GATGAAAAGCGATGAC-1	-1.61282	2.41689
001-059_R_COL_LP_5p_N1__GGGACCTGTCTCGTTC-1	-2.04234	1.51416
001-059_R_COL_LP_5p_N1__CGTGAGCTCGGTTCGG-1	2.51462	6.86194
001-059_R_COL_LP_5p_N1__GTACGTATCAGAGGTG-1	-2.01991	2.02557
001-059_R_COL_LP_5p_N1__CAGAATCCAGTAACGG-1	-4.10066	2.50574
001-059_R_COL_LP_5p_N1__ATCCGAACACTCGACG-1	-2.19462	3.14243
001-059_R_COL_LP_5p_N1__GGCTCGAAGTGGCACA-1	-3.81532	3.03735
001-059_R_COL_LP_5p_N1__CCCAATCAGTTGAGAT-1	0.611494	3.35697
001-059_R_COL_LP_5p_N1__CCTTACGTCCAGGGCT-1	-2.4121	2.34987
001-059_R_COL_LP_5p_N1__GGTGAAGGTTCAGACT-1	-1.74289	2.91205
001-059_R_COL_LP_5p_N1__TTGTAGGAGTGTGAAT-1	-1.43591	2.07644
001-059_R_COL_LP_5p_N1__ATTGGTGGTTTGGGCC-1	0.174953	1.01657
001-059_R_COL_LP_5p_N1__ATGAGGGCACGTGAGA-1	-2.0355	2.88918
001-059_R_COL_LP_5p_N1__ACGAGGATCGGCCGAT-1	0.617059	3.39161
001-059_R_COL_LP_5p_N1__GTCCTCAGTACTTAGC-1	4.32734	3.34691
001-059_R_COL_LP_5p_N1__GCGCAGTCAGACGCAA-1	-2.86073	2.83815
001-059_R_COL_LP_5p_N1__GTGCATATCATTATCC-1	-0.87032	3.16727
001-059_R_COL_LP_5p_N1__TCATTACAGTGGTCCC-1	3.84706	3.43725
001-059_R_COL_LP_5p_N1__GTTCATTTCCTAGTGA-1	-1.87735	2.31245
001-059_R_COL_LP_5p_N1__CACATTTAGGAACTGC-1	0.144072	3.68984
001-059_R_COL_LP_5p_N1__CACACCTTCGTAGGAG-1	-3.79037	2.52001
001-059_R_COL_LP_5p_N1__CCTCTGAAGTTACGGG-1	-1.97497	2.2029
001-059_R_COL_LP_5p_N1__CCTTTCTTCACATGCA-1	3.38916	4.19078
001-059_R_COL_LP_5p_N1__TTAGGCACAGACAAAT-1	-1.93759	2.66485
001-059_R_COL_LP_5p_N1__CCAGCGAAGTTAGCGG-1	-2.09725	1.64921
001-059_R_COL_LP_5p_N1__TTGAACGGTGCACCAC-1	-2.20915	2.9692
001-059_R_COL_LP_5p_N1__CCAATCCTCTTTCCTC-1	4.08462	2.96414
001-059_R_COL_LP_5p_N1__GTACTCCAGCGACGTA-1	-1.89252	1.51114
001-059_R_COL_LP_5p_N1__GTTAAGCAGTAATCCC-1	0.198364	2.86397
001-059_R_COL_LP_5p_N1__ACCCACTCAGATGAGC-1	-1.8749	2.79738
001-059_R_COL_LP_5p_N1__GTTCTCGAGTGTGAAT-1	1.04837	3.62362
001-059_R_COL_LP_5p_N1__AATCCAGCACGAGAGT-1	-1.69069	1.99933
001-059_R_COL_LP_5p_N1__CAGGTGCTCCGCATCT-1	-2.77993	2.38031
001-059_R_COL_LP_5p_N1__GAATAAGAGCGTGAGT-1	-3.32682	2.75895
001-059_R_COL_LP_5p_N1__CCATTCGAGAAGAAGC-1	0.125256	3.71254
001-059_R_COL_LP_5p_N1__GCGAGAATCAGAGACG-1	-2.11836	2.97682
001-059_R_COL_LP_5p_N1__TATTACCAGGTCGGAT-1	-0.250761	4.43595
001-059_R_COL_LP_5p_N1__CTCTACGTCGGCGCAT-1	0.356681	3.47297
001-059_R_COL_LP_5p_N1__TTCTCCTCAGTGGAGT-1	6.37662	1.08383
001-059_R_COL_LP_5p_N1__CAACCAAAGTCCCACG-1	0.797296	4.15278
001-059_R_COL_LP_5p_N1__CGTGTCTCACAGGTTT-1	-2.58502	2.44922
001-059_R_COL_LP_5p_N1__AGGCCACGTCATCGGC-1	-3.56784	2.62777
001-059_R_COL_LP_5p_N1__CACACTCAGGAGTTGC-1	-2.217	2.4474
001-059_R_COL_LP_5p_N1__TCAACGAGTACCTACA-1	-0.920749	7.8297
001-059_R_COL_LP_5p_N1__ATAGACCCAGACAGGT-1	-3.28367	2.1892
001-059_R_COL_LP_5p_N1__GCTGGGTAGATCCCAT-1	-3.26867	2.65026
001-059_R_COL_LP_5p_N1__CGGACTGCATGACATC-1	-0.31231	1.42032
001-059_R_COL_LP_5p_N1__CGGAGCTAGGAGTCTG-1	-1.65077	2.76612
001-059_R_COL_LP_5p_N1__AGCAGCCGTGACAAAT-1	-2.10741	3.52098
001-059_R_COL_LP_5p_N1__GTACGTAGTTTCGCTC-1	-0.241343	2.17688
001-059_R_COL_LP_5p_N1__GTTAAGCCACCCATGG-1	-1.09909	2.36269
001-059_R_COL_LP_5p_N1__TACTCATGTAAACGCG-1	-1.58084	1.60859
001-059_R_COL_LP_5p_N1__GAAACTCCACATAACC-1	0.453808	4.15909
001-059_R_COL_LP_5p_N1__ACCCACTTCGGCCGAT-1	-2.67502	2.25135
001-059_R_COL_LP_5p_N1__AGATCTGCACCAGATT-1	0.113014	2.93937
001-059_R_COL_LP_5p_N1__ACGCCAGGTAGCTGCC-1	-1.39065	3.55831
001-059_R_COL_LP_5p_N1__ATAGACCTCTAACTTC-1	-2.5686	3.63665
001-059_R_COL_LP_5p_N1__AATCGGTTCCTTAATC-1	-0.466594	3.10481
001-059_R_COL_LP_5p_N1__GTATCTTCACTTCTGC-1	-0.114007	3.27428
001-059_R_COL_LP_5p_N1__CATTATCCATCCGCGA-1	0.175326	2.08572
001-059_R_COL_LP_5p_N1__TATCTCATCATTGCCC-1	-1.9205	2.22735
001-059_R_COL_LP_5p_N1__CGATCGGTCACAGTAC-1	-3.83879	3.33116
001-059_R_COL_LP_5p_N1__AACTCCCAGGTTACCT-1	0.665011	3.51958
001-059_R_COL_LP_5p_N1__CTTAACTAGACAGACC-1	-1.58308	1.92985
001-059_R_COL_LP_5p_N1__ACATGGTCATCGATGT-1	-3.20437	3.14464
001-059_R_COL_LP_5p_N1__CCGTTCAGTTCGGCAC-1	-3.19423	2.26232
001-059_R_COL_LP_5p_N1__TACCTTAAGAACTGTA-1	-0.169044	2.98943
001-059_R_COL_LP_5p_N1__TTGTAGGAGGTGATTA-1	0.728928	3.97695
001-059_R_COL_LP_5p_N1__CATCCACCATTCCTGC-1	4.31496	3.43517
001-059_R_COL_LP_5p_N1__TTATGCTTCAGAAATG-1	-2.74477	2.19732
001-059_R_COL_LP_5p_N1__CGGACTGTCGACAGCC-1	-3.35707	2.58916
001-059_R_COL_LP_5p_N1__ATTTCTGTCCATTCTA-1	-1.30341	3.519
001-059_R_COL_LP_5p_N1__GATCAGTTCTCAAACG-1	-0.67223	4.77487
001-059_R_COL_LP_5p_N1__TCGGTAATCCAGAAGG-1	-2.04088	2.4966
001-059_R_COL_LP_5p_N1__ACACCGGTCAAACAAG-1	-0.800485	4.76468
001-059_R_COL_LP_5p_N1__CGGAGCTGTCCCTACT-1	-2.57877	1.52732
001-059_R_COL_LP_5p_N1__CACATTTTCTGAGTGT-1	-3.74632	2.11681
001-059_R_COL_LP_5p_N1__TTCGAAGTCTGCCCTA-1	-2.21842	2.83741
001-059_R_COL_LP_5p_N1__ACTGCTCGTCCTAGCG-1	0.361835	2.81169
001-059_R_COL_LP_5p_N1__TCGGGACTCAGTCAGT-1	-2.44288	2.35557
001-059_R_COL_LP_5p_N1__GAAACTCCAGTCTTCC-1	-3.22936	3.81493
001-059_R_COL_LP_5p_N1__ACGAGGAAGCTAGTTC-1	-0.527353	3.6392
001-059_R_COL_LP_5p_N1__CGATCGGCAGCTGTTA-1	-1.43851	2.44039
001-059_R_COL_LP_5p_N1__GTCTCGTAGGACAGCT-1	-0.26401	3.17672
001-059_R_COL_LP_5p_N1__CACAGTAAGCTGGAAC-1	-0.0186926	3.18364
001-059_R_COL_LP_5p_N1__ACGAGGACAATCACAC-1	-1.88422	2.81603
001-059_R_COL_LP_5p_N1__CTAGAGTCAGCTGCTG-1	-2.04049	2.89059
001-059_R_COL_LP_5p_N1__AGGCCACCACTTGGAT-1	-1.92146	3.66721
001-059_R_COL_LP_5p_N1__GATTCAGGTCCGAAGA-1	0.0540622	3.35552
001-059_R_COL_LP_5p_N1__CGCTATCCACCGTTGG-1	-1.76013	2.51526
001-059_R_COL_LP_5p_N1__ATCATGGGTGTCAATC-1	-2.502	2.93784
001-059_R_COL_LP_5p_N1__ACTTACTTCTGTCCGT-1	-3.19053	2.49425
001-059_R_COL_LP_5p_N1__TGGCTGGAGGATGGTC-1	-0.197868	3.88304
001-059_R_COL_LP_5p_N1__CATGGCGAGACATAAC-1	-1.39253	2.53163
001-059_R_COL_LP_5p_N1__GGCCGATCATGTAAGA-1	3.74647	3.37498
001-059_R_COL_LP_5p_N1__ATTGGTGAGGCGCTCT-1	-2.30282	2.57547
001-059_R_COL_LP_5p_N1__GGATTACTCAGCGACC-1	-1.10673	1.83224
001-059_R_COL_LP_5p_N1__AGCTCTCCACAGATTC-1	-0.118639	3.30831
001-059_R_COL_LP_5p_N1__ACACCGGTCACATACG-1	4.40391	3.21434
001-059_R_COL_LP_5p_N1__AGACGTTTCAGATAAG-1	0.657236	3.42004
001-059_R_COL_LP_5p_N1__ACGGGCTAGAAGAAGC-1	0.795096	3.58678
001-059_R_COL_LP_5p_N1__CTGATAGTCCTTTCTC-1	0.606299	4.35619
001-059_R_COL_LP_5p_N1__TGACAACGTCTCAACA-1	-3.05564	2.61273
001-059_R_COL_LP_5p_N1__TTATGCTAGCCCTAAT-1	0.356597	3.7223
001-059_R_COL_LP_5p_N1__CTTAACTCACACGCTG-1	-3.63829	3.00703
001-059_R_COL_LP_5p_N1__GCGACCAAGTATGACA-1	-1.47898	2.64039
001-059_R_COL_LP_5p_N1__TGAGAGGGTCTCCATC-1	3.75091	3.40422
001-059_R_COL_LP_5p_N1__ACGGGCTTCTCATTCA-1	-2.02111	2.84829
001-059_R_COL_LP_5p_N1__AACTCCCTCTTCTGGC-1	-0.235255	3.20423
001-059_R_COL_LP_5p_N1__GTGCTTCGTCTCCCTA-1	3.50813	3.03571
001-059_R_COL_LP_5p_N1__ATAAGAGCAGCGTCCA-1	0.671642	3.31333
001-059_R_COL_LP_5p_N1__GGAAAGCCAGATGGGT-1	0.0962261	4.02849
001-059_R_COL_LP_5p_N1__CGGACTGGTGTCAATC-1	0.106485	3.05915
001-059_R_COL_LP_5p_N1__CGAGCACTCACGCGGT-1	0.077888	0.919219
001-059_R_COL_LP_5p_N1__ACGGGTCTCGGCCGAT-1	3.56846	3.60221
001-059_R_COL_LP_5p_N1__TCGAGGCGTTGAGGTG-1	-1.81073	3.51538
001-059_R_COL_LP_5p_N1__AAGGTTCCAGGGATTG-1	-3.52339	2.53937
001-059_R_COL_LP_5p_N1__TGTATTCCAAACGTGG-1	-3.81148	2.63724
001-059_R_COL_LP_5p_N1__TTCTCCTAGGCTAGGT-1	-0.0973664	3.60535
001-059_R_COL_LP_5p_N1__TGCGGGTTCCTAGAAC-1	-3.79519	2.66213
001-059_R_COL_LP_5p_N1__TCTTTCCAGGACGAAA-1	-2.99866	4.04398
001-059_R_COL_LP_5p_N1__ATGGGAGAGAGACTTA-1	-0.135332	4.71476
001-059_R_COL_LP_5p_N1__TGAAAGATCGTCTGCT-1	-2.48958	2.33018
001-059_R_COL_LP_5p_N1__AGCCTAATCACAAACC-1	0.00921455	3.70445
001-059_R_COL_LP_5p_N1__TGAGCCGCACGGCGTT-1	-2.91808	2.67149
001-059_R_COL_LP_5p_N1__ACTTACTTCGAGAGCA-1	0.273805	4.37276
001-059_R_COL_LP_5p_N1__TAGACCACATGGTTGT-1	-2.32228	3.26656
001-059_R_COL_LP_5p_N1__AAACGGGTCGGATGGA-1	-2.48296	2.47446
001-059_R_COL_LP_5p_N1__TTTGGTTAGATGTCGG-1	-1.45637	1.99009
001-059_R_COL_LP_5p_N1__CTAGCCTCATCAGTAC-1	-1.30363	7.19682
001-059_R_COL_LP_5p_N1__CAGTCCTAGGGTTTCT-1	-0.210787	3.20964
001-059_R_COL_LP_5p_N1__CCTACACCACTCTGTC-1	-1.31933	7.70503
001-059_R_COL_LP_5p_N1__ACTGTCCAGAAACCAT-1	-1.80789	2.09183
001-059_R_COL_LP_5p_N1__GACGTGCGTCGACTGC-1	-2.87282	2.73463
001-059_R_COL_LP_5p_N1__CCCAATCTCAGTCAGT-1	-3.49225	2.39888
001-059_R_COL_LP_5p_N1__CGATTGACACCACCAG-1	-3.82602	2.82987
001-059_R_COL_LP_5p_N1__CGAGCCACAAATCCGT-1	-0.0900018	2.53249
001-059_R_COL_LP_5p_N1__CTCTACGTCCGCAAGC-1	1.09718	4.7067
001-059_R_COL_LP_5p_N1__CGCTGGAAGCGGATCA-1	-0.0756546	3.24636
001-059_R_COL_LP_5p_N1__CTCTGGTGTGTGACCC-1	1.13449	3.55835
001-059_R_COL_LP_5p_N1__CGAGCACAGGAGCGTT-1	-3.54789	2.99034
001-059_R_COL_LP_5p_N1__AGCGTATGTACCGAGA-1	-0.594882	3.57208
001-059_R_COL_LP_5p_N1__GAGGTGACAGTCAGCC-1	-2.01615	4.37815
001-059_R_COL_LP_5p_N1__TTCTTAGCATAGGATA-1	0.949452	3.25409
001-059_R_COL_LP_5p_N1__GTTACAGAGACTTGAA-1	-3.26179	2.86699
001-059_R_COL_LP_5p_N1__CAGCTAAAGACAAGCC-1	3.36993	4.38757
001-059_R_COL_LP_5p_N1__TATCTCAGTCAAAGAT-1	0.851024	3.74427
001-059_R_COL_LP_5p_N1__TGGGCGTGTAATCACC-1	-0.682933	1.35909
001-059_R_COL_LP_5p_N1__GGTGTTAAGCCATCGC-1	-2.91904	3.54302
001-059_R_COL_LP_5p_N1__TACAGTGTCCTTGCCA-1	-4.00124	2.63254
001-059_R_COL_LP_5p_N1__CAAGTTGGTTACGACT-1	3.9257	3.75016
001-059_R_COL_LP_5p_N1__TACCTTAGTTCCGTCT-1	-1.48328	2.67918
001-059_R_COL_LP_5p_N1__TTGTAGGTCCCATTAT-1	-2.20594	3.19872
001-059_R_COL_LP_5p_N1__TGAAAGACACCTCGGA-1	3.67953	3.03726
001-059_R_COL_LP_5p_N1__AAGGAGCTCCTTAATC-1	-2.66766	1.95974
001-059_R_COL_LP_5p_N1__GCATGTACACATGTGT-1	-1.76354	3.17625
001-059_R_COL_LP_5p_N1__TAGACCACAGTTTACG-1	-2.01828	3.04729
001-059_R_COL_LP_5p_N1__GCCTCTAGTCCAGTTA-1	-2.59913	2.57191
001-059_R_COL_LP_5p_N1__GCTCCTACATCACCCT-1	-1.71628	7.63977
001-059_R_COL_LP_5p_N1__GCGCGATCATCTCCCA-1	-2.24594	3.27654
001-059_R_COL_LP_5p_N1__GTGCGGTTCTGGCGAC-1	-3.21772	3.05947
001-059_R_COL_LP_5p_N1__ACGCAGCAGAGATGAG-1	-2.17386	4.06181
001-059_R_COL_LP_5p_N1__GATCGATTCGTTGCCT-1	-3.68623	2.91821
001-059_R_COL_LP_5p_N1__CGTAGGCGTCTGGAGA-1	0.885143	3.32452
001-059_R_COL_LP_5p_N1__TCCCGATTCAAGAAGT-1	-1.91179	2.89277
001-059_R_COL_LP_5p_N1__AGGCCACCATGCAATC-1	4.26789	2.87564
001-059_R_COL_LP_5p_N1__CACAGTATCTTGTCAT-1	-2.45427	3.22151
001-059_R_COL_LP_5p_N1__CGAGCCATCACAATGC-1	3.93059	2.89375
001-059_R_COL_LP_5p_N1__AACCGCGGTGCCTGTG-1	-2.30124	4.03445
001-059_R_COL_LP_5p_N1__ATCATGGTCAGCAACT-1	-2.39532	3.86938
001-059_R_COL_LP_5p_N1__GGACGTCCACGGCGTT-1	0.806913	2.57266
001-059_R_COL_LP_5p_N1__CTACACCGTCGCATCG-1	-2.86798	2.52772
001-059_R_COL_LP_5p_N1__CTAAGACCACATCCGG-1	-4.01606	2.12552
001-059_R_COL_LP_5p_N1__GATCGATTCCGTCAAA-1	0.511559	3.33582
001-059_R_COL_LP_5p_N1__CGCTGGATCAATAAGG-1	0.804861	4.07465
001-059_R_COL_LP_5p_N1__AGGGTGACACCATGTA-1	-1.76795	1.93264
001-059_R_COL_LP_5p_N1__AGAGCTTCATGTAGTC-1	0.962672	3.70868
001-059_R_COL_LP_5p_N1__GGCCGATTCCAGATCA-1	-2.08011	3.49481
001-059_R_COL_LP_5p_N1__GTATTCTTCCGCAAGC-1	3.28307	3.00578
001-059_R_COL_LP_5p_N1__CTTAACTGTAGGAGTC-1	-2.12337	2.8291
001-059_R_COL_LP_5p_N1__GATGAAAAGACCCACC-1	-0.326148	4.22921
001-059_R_COL_LP_5p_N1__TTGCCGTCACTGTGTA-1	-2.42324	2.99935
001-059_R_COL_LP_5p_N1__GTACTTTCAACACGCC-1	1.01072	2.92071
001-059_R_COL_LP_5p_N1__ACATCAGGTTTGTTTC-1	-2.83766	2.86713
001-059_R_COL_LP_5p_N1__CAGTAACCATGCCACG-1	-1.83273	3.14915
001-059_R_COL_LP_5p_N1__CCACCTAGTACGACCC-1	-2.42232	4.2624
001-059_R_COL_LP_5p_N1__TGCGCAGAGCAATCTC-1	-2.11773	2.38524
001-059_R_COL_LP_5p_N1__ACGATGTTCTGTTGAG-1	-1.70949	2.93734
001-059_R_COL_LP_5p_N1__AAGGCAGGTTCCCGAG-1	-1.56002	2.18565
001-059_R_COL_LP_5p_N1__GAATAAGGTAAGTTCC-1	-2.3252	2.80463
001-059_R_COL_LP_5p_N1__ACGTCAAAGCTATGCT-1	-1.88417	2.72636
001-059_R_COL_LP_5p_N1__AGGTCATAGAATCTCC-1	0.655953	3.87585
001-059_R_COL_LP_5p_N1__CCGGTAGTCTCTGTCG-1	0.133991	3.83693
001-059_R_COL_LP_5p_N1__GTGAAGGAGATGGCGT-1	-2.88718	3.27688
001-059_R_COL_LP_5p_N1__CCCAGTTAGCCAGTAG-1	3.79187	3.40083
001-059_R_COL_LP_5p_N1__GCTGCAGTCCACGTTC-1	4.61243	3.64746
001-059_R_COL_LP_5p_N1__AGGTCATAGTACGATA-1	-1.51354	7.50128
001-059_R_COL_LP_5p_N1__CCAATCCGTAAGTGTA-1	-3.17045	3.61164
001-059_R_COL_LP_5p_N1__CAACCAATCGCATGAT-1	-0.234832	3.038
001-059_R_COL_LP_5p_N1__CCTCAGTGTGCGATAG-1	0.12278	4.23177
001-059_R_COL_LP_5p_N1__AACGTTGCATACTCTT-1	-3.39374	2.85407
001-059_R_COL_LP_5p_N1__ACCTTTAGTGAAGGCT-1	-2.96879	2.58487
001-059_R_COL_LP_5p_N1__GCGCAGTCAGCCACCA-1	-2.29589	3.53839
001-059_R_COL_LP_5p_N1__CGGCTAGAGTGTCCCG-1	-3.2679	2.33102
001-059_R_COL_LP_5p_N1__GCTGCGACATCGACGC-1	-2.23116	2.73005
001-059_R_COL_LP_5p_N1__TGGGAAGGTTTGTTGG-1	-2.89781	4.09864
001-059_R_COL_LP_5p_N1__CATCGAATCTTCGAGA-1	3.74661	3.41125
001-059_R_COL_LP_5p_N1__CCTTCGATCGGGAGTA-1	-2.83692	3.82044
001-059_R_COL_LP_5p_N1__CGTGAGCAGTGTCCCG-1	-4.00108	1.95711
001-059_R_COL_LP_5p_N1__GTTAAGCTCTGCCAGG-1	0.162066	4.77222
001-059_R_COL_LP_5p_N1__GAAGCAGTCGGCTACG-1	3.98411	4.71825
001-059_R_COL_LP_5p_N1__TGCCCATGTATCGCAT-1	3.97833	3.31103
001-059_R_COL_LP_5p_N1__TCACGAAAGGGTCGAT-1	3.80418	3.79648
001-059_R_COL_LP_5p_N1__GTCAAGTGTGCTTCTC-1	-1.59445	2.05457
001-059_R_COL_LP_5p_N1__CTCGGGACAAGTTGTC-1	4.03458	2.99576
001-059_R_COL_LP_5p_N1__CTGCTGTGTAGGAGTC-1	-0.402527	4.70602
001-059_R_COL_LP_5p_N1__CGCTGGATCGATGAGG-1	-0.283685	3.43654
001-059_R_COL_LP_5p_N1__TGATTTCCAAGCGTAG-1	-0.406924	4.56189
001-059_R_COL_LP_5p_N1__CATATGGAGACAGACC-1	-1.31031	3.3184
001-059_R_COL_LP_5p_N1__AAGACCTTCAACTCTT-1	-2.06678	2.19364
001-059_R_COL_LP_5p_N1__CAGGTGCCAGGAATGC-1	-3.069	3.53
001-059_R_COL_LP_5p_N1__ACGCAGCTCTGAGTGT-1	-2.42774	2.6804
001-059_R_COL_LP_5p_N1__TACTTACAGCCAACAG-1	-1.90376	2.16052
001-059_R_COL_LP_5p_N1__GCATGTAAGATTACCC-1	-1.48274	1.94401
001-059_R_COL_LP_5p_N1__GCGACCAAGTACGCCC-1	-2.40636	4.74448
001-059_R_COL_LP_5p_N1__GTTCTCGTCCCATTTA-1	-0.9188	3.99133
001-059_R_COL_LP_5p_N1__GCTGGGTCAACGATCT-1	-3.26134	3.90915
001-059_R_COL_LP_5p_N1__CATCAGAGTACTCGCG-1	-1.1115	2.26279
001-059_R_COL_LP_5p_N1__CCATTCGTCTAACCGA-1	4.24638	2.96146
001-059_R_COL_LP_5p_N1__ATCCGAAAGCACACAG-1	-0.922917	3.48128
001-059_R_COL_LP_5p_N1__ACTTTCACATGCAACT-1	-0.109952	3.52459
001-059_R_COL_LP_5p_N1__TCACGAACAGTTAACC-1	4.18426	3.26636
001-059_R_COL_LP_5p_N1__CTGTTTACATGCCCGA-1	-2.11282	3.40313
001-059_R_COL_LP_5p_N1__CGCGGTATCGTGACAT-1	0.957693	3.98197
001-059_R_COL_LP_5p_N1__ATCTACTAGAGTGACC-1	-1.69902	4.08964
001-059_R_COL_LP_5p_N1__ATTGGTGGTGGTGTAG-1	-2.17074	4.88467
001-059_R_COL_LP_5p_N1__GCTGCGACACGTAAGG-1	-2.65112	4.42528
001-059_R_COL_LP_5p_N1__GGCCGATTCTCTAAGG-1	-1.16824	3.16774
001-059_R_COL_LP_5p_N1__TGTCCCAAGACTAAGT-1	-1.66107	2.29352
001-059_R_COL_LP_5p_N1__AGAGTGGCAATCAGAA-1	4.5088	3.28924
001-059_R_COL_LP_5p_N1__TAGGCATTCCCTAATT-1	0.549127	3.45616
001-059_R_COL_LP_5p_N1__TGGCGCACACGGCTAC-1	2.49628	7.02454
001-059_R_COL_LP_5p_N1__CGGCTAGGTACGACCC-1	-2.05624	4.21587
001-059_R_COL_LP_5p_N1__AGCGGTCCAAGTTAAG-1	-0.520131	4.32869
001-059_R_COL_LP_5p_N1__TCGTACCAGATACACA-1	-2.20107	3.57557
001-059_R_COL_LP_5p_N1__CCGGGATCAGTCGTGC-1	-2.11615	2.36436
001-059_R_COL_LP_5p_N1__GTGAAGGTCATATCGG-1	-1.53025	3.91315
001-059_R_COL_LP_5p_N1__CGTCTACGTATCAGTC-1	1.01987	4.85634
001-059_R_COL_LP_5p_N1__TTAGGACCATAAAGGT-1	-2.7985	3.0709
001-059_R_COL_LP_5p_N1__CGGCTAGTCCCAGGTG-1	-1.69916	4.41859
001-059_R_COL_LP_5p_N1__ATCACGACAATAACGA-1	-1.66853	7.44495
001-059_R_COL_LP_5p_N1__AGCGTCGCATACTCTT-1	-1.44831	3.51691
001-059_R_COL_LP_5p_N1__ACCTTTAAGCGCTCCA-1	-2.97262	2.92023
001-059_R_COL_LP_5p_N1__TACGGTACATACTACG-1	1.00356	3.45455
001-059_R_COL_LP_5p_N1__GTCCTCATCGCCTGTT-1	-1.97612	4.35724
001-059_R_COL_LP_5p_N1__CTAATGGTCTGCTGCT-1	0.693357	3.43385
001-059_R_COL_LP_5p_N1__GTCGGGTAGAGTCGGT-1	-0.0136733	4.23652
001-059_R_COL_LP_5p_N1__GTACTCCTCTTATCTG-1	0.298051	3.73377
001-059_R_COL_LP_5p_N1__AGAATAGAGATAGCAT-1	-2.59585	4.31604
001-059_R_COL_LP_5p_N1__CCCAGTTCAAGGTTTC-1	0.36822	3.18798
001-059_R_COL_LP_5p_N1__TAAACCGTCACGGTTA-1	-1.33732	2.58495
001-059_R_COL_LP_5p_N1__CTACACCCATATGCTG-1	-0.313786	0.415846
001-059_R_COL_LP_5p_N1__GAACCTAGTTACCAGT-1	-1.87615	3.23123
001-059_R_COL_LP_5p_N1__GGTGCGTGTAGCGTGA-1	-2.06946	3.80281
001-059_R_COL_LP_5p_N1__GGCAATTTCTCCCTGA-1	-3.60471	3.31868
001-059_R_COL_LP_5p_N1__CCATTCGCAATCCGAT-1	-1.73103	1.9233
001-059_R_COL_LP_5p_N1__ATAAGAGTCGCACTCT-1	-1.37075	3.05505
001-059_R_COL_LP_5p_N1__ATTTCTGTCGTATCAG-1	0.856595	3.33892
001-059_R_COL_LP_5p_N1__GTAGGCCAGAAGAAGC-1	-3.57115	3.29532
001-059_R_COL_LP_5p_N1__CGTCCATAGCACGCCT-1	-3.28453	2.045
001-059_R_COL_LP_5p_N1__TAGCCGGAGAGTTGGC-1	-2.47062	4.6569
001-059_R_COL_LP_5p_N1__GTCAAGTTCAAAGACA-1	-1.75987	3.62082
001-059_R_COL_LP_5p_N1__CCAATCCTCCCATTAT-1	0.233504	2.79988
001-059_R_COL_LP_5p_N1__GATGAAATCTCCGGTT-1	0.93768	3.6928
001-059_R_COL_LP_5p_N1__CGAGAAGAGACGCAAC-1	-1.77321	4.2548
001-059_R_COL_LP_5p_N1__TCGAGGCTCCCATTTA-1	-3.03021	2.69253
001-059_R_COL_LP_5p_N1__TAGTGGTCAGCATACT-1	-2.39957	4.26225
001-059_R_COL_LP_5p_N1__CAGCGACGTGTGAATA-1	-2.35605	2.78584
001-059_R_COL_LP_5p_N1__CTCTGGTAGTATGACA-1	-1.68312	4.80306
001-059_R_COL_LP_5p_N1__AGCATACGTCCGTGAC-1	-3.36101	3.6318
001-059_R_COL_LP_5p_N1__CGTAGGCGTTCCATGA-1	-3.37945	3.06617
001-059_R_COL_LP_5p_N1__TCGCGTTTCTGCTGTC-1	0.276762	3.52344
001-059_R_COL_LP_5p_N1__CTGATCCAGAGCTTCT-1	0.949205	3.60531
001-059_R_COL_LP_5p_N1__TGCCCATAGTGAAGTT-1	-0.184485	4.95782
001-059_R_COL_LP_5p_N1__AGGGATGCAGACGCAA-1	-2.25587	3.99276
001-059_R_COL_LP_5p_N1__CGATCGGAGCGTCTAT-1	-2.70892	1.81271
001-059_R_COL_LP_5p_N1__CCTAGCTGTCGGATCC-1	4.18428	3.63934
001-059_R_COL_LP_5p_N1__CATATTCCAAGGTTTC-1	-2.30801	3.16069
001-059_R_COL_LP_5p_N1__CTTAGGATCAACGAAA-1	-1.57405	1.33502
001-059_R_COL_LP_5p_N1__GCATGTAAGCCAGAAC-1	0.876758	3.5044
001-059_R_COL_LP_5p_N1__ACGATGTCACAACTGT-1	-1.37441	3.02964
001-059_R_COL_LP_5p_N1__AAAGATGAGCGAAGGG-1	4.07054	2.96582
001-059_R_COL_LP_5p_N1__AAGGAGCTCTAGAGTC-1	0.445312	4.27573
001-059_R_COL_LP_5p_N1__GACGGCTAGTCATGCT-1	3.59707	4.47215
001-059_R_COL_LP_5p_N1__TGACTTTGTCCGCTGA-1	-3.29731	2.69354
001-059_R_COL_LP_5p_N1__TCGAGGCCACCAGGCT-1	0.86829	3.46411
001-059_R_COL_LP_5p_N1__TTCTCCTGTGCATCTA-1	-3.28735	4.37518
001-059_R_COL_LP_5p_N1__TAGTGGTAGTAACCCT-1	-1.79662	2.53717
001-059_R_COL_LP_5p_N1__CCACTACTCCACTCCA-1	-1.6586	4.30388
001-059_R_COL_LP_5p_N1__GACAGAGCATCATCCC-1	-2.35855	1.96773
001-059_R_COL_LP_5p_N1__GTGGGTCTCCGATATG-1	3.00059	6.60775
001-059_R_COL_LP_5p_N1__CGTCTACTCAGGTAAA-1	0.383267	3.12439
001-059_R_COL_LP_5p_N1__AACTTTCAGACAGGCT-1	-1.72323	2.15185
001-059_R_COL_LP_5p_N1__ACGAGGAAGAGTCTGG-1	-1.32502	2.43285
001-059_R_COL_LP_5p_N1__CCCAATCCAACAACCT-1	-3.75275	2.92686
001-059_R_COL_LP_5p_N1__TTTGGTTGTTGGACCC-1	-3.40614	3.54273
001-059_R_COL_LP_5p_N1__CTTACCGGTGGGTATG-1	-1.47618	2.65937
001-059_R_COL_LP_5p_N1__TTTCCTCGTTGGACCC-1	0.473895	4.32264
001-059_R_COL_LP_5p_N1__CTACGTCTCTCGAGTA-1	-2.8851	2.94689
001-059_R_COL_LP_5p_N1__TCAGCAAGTACATGTC-1	-3.9448	2.47951
001-059_R_COL_LP_5p_N1__GTTCTCGGTGTGAATA-1	-2.74139	3.96075
001-059_R_COL_LP_5p_N1__ATAGACCTCAGTGTTG-1	-1.69373	2.15223
001-062_R_COL_EPI_5p_N1__GAATAAGAGGACATTA-1	4.7309	4.35732
001-062_R_COL_EPI_5p_N1__TTTGGTTAGAGACTTA-1	0.203096	4.17399
001-062_R_COL_LP_5p_N1__AGCTCCTAGTAGATGT-1	2.95861	3.92664
001-062_R_COL_LP_5p_N1__CCTCTGACACGGTAAG-1	-1.67264	3.03036
001-062_R_COL_LP_5p_N1__AGTGTCAGTCCATCCT-1	-1.55815	3.27261
001-062_R_COL_LP_5p_N1__TAAGTGCAGAAGGCCT-1	-1.32395	3.10271
001-062_R_COL_LP_5p_N1__CGTGAGCCAGCCTATA-1	3.00763	3.88733
001-062_R_COL_LP_5p_N1__TGCACCTGTAAGTGTA-1	3.07778	4.09687
001-062_R_COL_LP_5p_N1__GTTTCTATCCGAATGT-1	-1.56133	2.68948
001-062_R_COL_LP_5p_N1__TCGGGACTCGAATCCA-1	-1.34761	3.45686
001-062_R_COL_LP_5p_N1__AACCATGAGTGAACAT-1	-1.51949	1.81643
001-062_R_COL_LP_5p_N1__TCAGGTACACAGACAG-1	-1.39356	2.92376
001-062_R_COL_LP_5p_N1__ATTACTCAGTTAGCGG-1	-2.24339	3.15408
001-062_R_COL_LP_5p_N1__CAGCGACGTCCTCTTG-1	-2.57793	2.29837
001-062_R_COL_LP_5p_N1__GGGACCTGTACATGTC-1	-1.63363	1.53788
001-062_R_COL_LP_5p_N1__GATCTAGCATCCGTGG-1	-2.38101	2.75587
001-062_R_COL_LP_5p_N1__GTATTCTAGGCTCTTA-1	-1.66799	7.54405
001-062_R_COL_LP_5p_N1__GATGAGGCAGCGAACA-1	2.51065	6.75363
001-062_R_COL_LP_5p_N1__TACCTTAAGTGAAGAG-1	-1.74509	2.38031
001-062_R_COL_LP_5p_N1__ACTATCTTCACTCTTA-1	-1.45722	2.78227
001-062_R_COL_LP_5p_N1__ATTATCCTCACTCCTG-1	-1.46922	2.58899
001-062_R_COL_LP_5p_N1__CGCGTTTGTGCGAAAC-1	3.99951	3.96499
001-062_R_COL_LP_5p_N1__CGGACACAGACACTAA-1	-1.22738	2.91797
001-062_R_COL_LP_5p_N1__ACGATACAGTTTAGGA-1	-2.84026	2.49792
001-062_R_COL_LP_5p_N1__TGAGCCGCACAGACAG-1	-1.96611	3.4894
001-062_R_COL_LP_5p_N1__TAAGCGTAGACGCAAC-1	-2.06298	3.85157
001-062_R_COL_LP_5p_N1__GAACATCCATGACGGA-1	-0.0612609	3.00398
001-062_R_COL_LP_5p_N1__CCCAGTTGTCATTAGC-1	2.80552	3.77249
001-062_R_COL_LP_5p_N1__TTTGCGCTCCAGAGGA-1	-2.28618	2.83651
001-062_R_COL_LP_5p_N1__AGGTCATAGAAGAAGC-1	-2.6913	2.43195
001-062_R_COL_LP_5p_N1__CTCGAGGGTAGATTAG-1	2.89809	3.83118
001-062_R_COL_LP_5p_N1__CAGTAACTCCACGTGG-1	-1.65853	3.1893
001-062_R_COL_LP_5p_N1__TCCACACGTGCGCTTG-1	2.74083	3.86646
001-062_R_COL_LP_5p_N1__CCCAGTTGTCTCAACA-1	3.30845	3.86855
001-062_R_COL_LP_5p_N1__AGCTCTCCACCAGTTA-1	-2.08856	2.8688
001-062_R_COL_LP_5p_N1__CTCCTAGAGGGCATGT-1	-1.40002	2.78774
001-062_R_COL_LP_5p_N1__CGATGGCCACTGTCGG-1	-0.925324	1.57856
001-062_R_COL_LP_5p_N1__GATCAGTTCAGTTAGC-1	-1.6805	3.15046
001-062_R_COL_LP_5p_N1__AGAGCGATCTATCGCC-1	-1.32724	3.10313
001-062_R_COL_LP_5p_N1__TGGTTAGTCAAGGTAA-1	-1.62022	3.57613
001-062_R_COL_LP_5p_N1__GACAGAGAGTACGCCC-1	-1.33566	2.55291
001-062_R_COL_LP_5p_N1__ATCACGACATATACGC-1	3.17866	3.9645
001-062_R_COL_LP_5p_N1__CGGGTCACAGGCTGAA-1	-2.13439	2.77965
001-062_R_COL_LP_5p_N1__GCATACAAGGCTAGGT-1	-1.54715	3.66848
001-062_R_COL_LP_5p_N1__TGACGGCGTCTAGTCA-1	-1.97737	3.54708
001-062_R_COL_LP_5p_N1__AGGGATGGTCAATACC-1	-0.9348	3.49141
001-062_R_COL_LP_5p_N1__GAATGAAAGTAGTGCG-1	-1.60115	3.54613
001-062_R_COL_LP_5p_N1__CTCGTACAGAATAGGG-1	0.819709	3.24768
001-062_R_COL_LP_5p_N1__CCTACACAGGTGATTA-1	-2.27847	2.0291
001-062_R_COL_LP_5p_N1__CACCACTAGTCAATAG-1	4.68846	3.62846
001-062_R_COL_LP_5p_N1__GTTTCTACATGGGAAC-1	-1.13943	2.67154
001-062_R_COL_LP_5p_N1__CTTACCGTCCGTCATC-1	6.51736	0.929398
001-062_R_COL_LP_5p_N1__AACTGGTGTCCAGTAT-1	5.19828	2.57048
001-062_R_COL_LP_5p_N1__TCGGGACCATGGTCTA-1	-3.07657	2.29225
001-062_R_COL_LP_5p_N1__GTCATTTTCCACTGGG-1	-1.9571	3.0314
001-062_R_COL_LP_5p_N1__ATCCGAAAGCTCAACT-1	-1.86571	2.99584
001-062_R_COL_LP_5p_N1__CTGATAGCACACTGCG-1	-1.21687	3.0929
001-062_R_COL_LP_5p_N1__GCCTCTACAACACGCC-1	-0.00588426	3.85185
001-062_R_COL_LP_5p_N1__AAGCCGCGTAAGCACG-1	4.70219	4.05451
001-062_R_COL_LP_5p_N1__AGGCCGTGTTCTCATT-1	2.96052	3.92707
001-062_R_COL_LP_5p_N1__ACACCGGAGCGCCTTG-1	-1.57257	3.35563
001-062_R_COL_LP_5p_N1__CATCAGACAGTGAGTG-1	-1.5547	2.71543
001-062_R_COL_LP_5p_N1__GACGGCTCAAATACAG-1	-1.85516	2.8428
001-062_R_COL_LP_5p_N1__AAACCTGCAGTACACT-1	-3.52351	1.07092
001-062_R_COL_LP_5p_N1__GCATGTAGTTCAACCA-1	-1.37538	2.61392
001-062_R_COL_LP_5p_N1__GGCAATTTCAGTGCAT-1	-1.71873	2.70068
001-062_R_COL_LP_5p_N1__AGGCCACCAATCACAC-1	-1.16478	3.01372
001-062_R_COL_LP_5p_N1__GCATGCGAGAAACCAT-1	-1.49474	3.0862
001-062_R_COL_LP_5p_N1__CGCTATCGTAAGTGGC-1	0.399441	3.45562
001-062_R_COL_LP_5p_N1__TGAGGGAGTCAGAGGT-1	-1.073	2.34537
001-062_R_COL_LP_5p_N1__TTCTACAGTGTCTGAT-1	2.41263	6.69954
001-062_R_COL_LP_5p_N1__ACTGCTCCACCGAAAG-1	-0.468393	3.76115
001-062_R_COL_LP_5p_N1__TGCACCTAGAAACGAG-1	-1.33251	3.26959
001-062_R_COL_LP_5p_N1__TGAGCCGCACTGTCGG-1	-1.18012	1.42431
001-062_R_COL_LP_5p_N1__ACGATGTCACCAGCAC-1	-1.64197	3.57888
001-062_R_COL_LP_5p_N1__CTCTGGTTCTTCGGTC-1	2.9842	3.96295
001-062_R_COL_LP_5p_N1__GACCTGGAGACTCGGA-1	2.88569	3.83995
001-062_R_COL_LP_5p_N1__GTTCGGGTCACCCGAG-1	0.616266	3.41965
001-062_R_COL_LP_5p_N1__AACTGGTGTCACCTAA-1	0.860925	3.38097
001-062_R_COL_LP_5p_N1__CAGCCGACATGCCACG-1	-1.26117	3.54035
001-062_R_COL_LP_5p_N1__GCTCCTATCTAACGGT-1	2.54489	6.9729
001-062_R_COL_LP_5p_N1__GATGAAAAGGTCATCT-1	-1.10286	1.1541
001-062_R_COL_LP_5p_N1__AGCAGCCTCATCTGTT-1	0.446505	3.7692
001-062_R_COL_LP_5p_N1__TCGAGGCCAAAGCAAT-1	-2.28333	2.5005
001-062_R_COL_LP_5p_N1__CTACCCAGTTTCGCTC-1	-1.84031	3.27063
001-062_R_COL_LP_5p_N1__TCGAGGCAGAGACTAT-1	-1.90819	3.21917
001-062_R_COL_LP_5p_N1__AAACGGGCAGCCTTTC-1	-3.53144	2.89657
001-062_R_COL_LP_5p_N1__CAGCTGGCATATGCTG-1	6.68008	1.0793
001-062_R_COL_LP_5p_N1__TAAACCGCAACTGGCC-1	-2.45024	2.63325
001-062_R_COL_LP_5p_N1__GAAACTCTCAACGCTA-1	-1.53023	2.81581
001-062_R_COL_LP_5p_N1__TCGTACCAGCTACCTA-1	-1.84372	3.39124
001-062_R_COL_LP_5p_N1__ACTATCTCAGCCAGAA-1	-1.78941	2.94687
001-062_R_COL_LP_5p_N1__TCGGGACAGTCTCAAC-1	-2.37476	2.89521
001-062_R_COL_LP_5p_N1__GGTATTGGTGATGTGG-1	3.94676	3.93292
001-062_R_COL_LP_5p_N1__GATCTAGCACCACCAG-1	-2.61875	2.6269
001-062_R_COL_LP_5p_N1__CACCAGGCATCGTCGG-1	-1.53313	3.55138
001-062_R_COL_LP_5p_N1__CCTCAGTTCTGGCGAC-1	-1.42086	3.20987
001-062_R_COL_LP_5p_N1__TTAGGACCACGTCAGC-1	-1.93639	1.73852
001-062_R_COL_LP_5p_N1__ATAAGAGAGGGCTCTC-1	-1.75335	7.6431
001-062_R_COL_LP_5p_N1__CTCTAATAGTTATCGC-1	4.4846	2.97052
001-062_R_COL_LP_5p_N1__GTAGGCCAGAGCCTAG-1	5.048	2.90666
001-062_R_COL_LP_5p_N1__ACCGTAACATGCCACG-1	4.50259	3.00526
001-062_R_COL_LP_5p_N1__AAATGCCCAGTTCCCT-1	1.0391	3.27434
001-062_R_COL_LP_5p_N1__ACAGCTAGTAAGGGCT-1	-0.279452	1.86843
001-062_R_COL_LP_5p_N1__TACGGTAGTAGCTTGT-1	-1.45997	3.27319
001-062_R_COL_LP_5p_N1__TGTTCCGTCAAGAAGT-1	-2.21822	2.22476
001-062_R_COL_LP_5p_N1__GAAGCAGTCTGCCCTA-1	-0.982061	3.65001
001-062_R_COL_LP_5p_N1__TCTCTAATCATAACCG-1	5.04069	4.13677
001-062_R_COL_LP_5p_N1__AGTTGGTTCTTGACGA-1	-1.84646	3.18635
001-062_R_COL_LP_5p_N1__AACACGTCATGCCTTC-1	4.56977	3.69992
001-062_R_COL_LP_5p_N1__GCACATAGTCCCGACA-1	0.925058	2.38226
001-062_R_COL_LP_5p_N1__TGCACCTCATCGGTTA-1	-1.363	2.53532
001-062_R_COL_LP_5p_N1__AGCGTATCATGCTAGT-1	-1.97049	2.23725
001-062_R_COL_LP_5p_N1__CGTTGGGTCTTCGAGA-1	-1.96988	3.46368
001-062_R_COL_LP_5p_N1__AGAGTGGCAATCTGCA-1	0.368771	3.11977
001-062_R_COL_LP_5p_N1__CTCGTACCACGAAATA-1	-1.87464	2.46752
001-062_R_COL_LP_5p_N1__GACCTGGTCTGCGTAA-1	0.570058	3.09567
001-062_R_COL_LP_5p_N1__GGAAAGCAGCGATCCC-1	3.05536	6.76218
001-062_R_COL_LP_5p_N1__CATCGGGGTTCAGTAC-1	-1.55139	4.1319
001-062_R_COL_LP_5p_N1__CTGTTTAAGCAAATCA-1	-1.73168	2.56917
001-062_R_COL_LP_5p_N1__CACAGGCGTATCACCA-1	-2.16353	3.68071
001-062_R_COL_LP_5p_N1__CCGGTAGTCACGGTTA-1	6.66117	1.1126
001-062_R_COL_LP_5p_N1__TCGAGGCGTAATAGCA-1	4.80929	3.76948
001-062_R_COL_LP_5p_N1__ATAACGCGTCCATCCT-1	-0.74303	3.63623
001-062_R_COL_LP_5p_N1__CGCTATCTCGCAGGCT-1	-2.06476	3.28114
001-062_R_COL_LP_5p_N1__CCGTTCAGTGCATCTA-1	3.83861	4.20157
001-062_R_COL_LP_5p_N1__GTCCTCATCATTCACT-1	-1.85407	3.23506
001-062_R_COL_LP_5p_N1__TACCTATTCCAAGTAC-1	-1.41949	2.66774
001-062_R_COL_LP_5p_N1__ACCCACTAGCATGGCA-1	-3.29676	2.22219
001-062_R_COL_LP_5p_N1__AGCTTGAGTAATCACC-1	3.17195	3.96107
001-062_R_COL_LP_5p_N1__GCTGCTTTCCCTAATT-1	-2.08308	3.06657
001-062_R_COL_LP_5p_N1__GGGAGATTCACCTCGT-1	-0.349408	3.11878
001-062_R_COL_LP_5p_N1__CGAATGTTCAACGAAA-1	0.308052	2.53514
001-062_R_COL_LP_5p_N1__CTCTAATAGGAGTCTG-1	4.2576	3.39338
001-062_R_COL_LP_5p_N1__TGACGGCTCCAAGTAC-1	-2.80954	3.03387
001-062_R_COL_LP_5p_N1__ACTGATGGTACCGTTA-1	0.073973	3.69631
001-062_R_COL_LP_5p_N1__TCGTACCTCAGAAATG-1	-1.47847	2.25644
001-062_R_COL_LP_5p_N1__ACCCACTGTGAAATCA-1	-0.142697	3.14227
001-062_R_COL_LP_5p_N1__CGATGTACAGATAATG-1	-1.68788	2.78418
001-062_R_COL_LP_5p_N1__TACTTGTAGATCTGAA-1	0.102646	2.63163
001-062_R_COL_LP_5p_N1__GTGCGGTCAAAGGTGC-1	3.33472	3.89302
001-062_R_COL_LP_5p_N1__TTGACTTAGACCTAGG-1	-2.37594	2.83548
001-062_R_COL_LP_5p_N1__CCTTCCCGTTATCGGT-1	-2.11017	2.73017
001-062_R_COL_LP_5p_N1__GTTAAGCAGACAATAC-1	-1.68956	1.68553
001-062_R_COL_LP_5p_N1__GCATGATCACACAGAG-1	-1.51811	3.47079
001-062_R_COL_LP_5p_N1__AAACGGGGTGTTTGGT-1	-2.08167	2.41388
001-062_R_COL_LP_5p_N1__TACCTTATCCTCAACC-1	4.54166	3.6721
001-062_R_COL_LP_5p_N1__GACGCGTGTTCAGGCC-1	4.93205	3.44332
001-062_R_COL_LP_5p_N1__ATTACTCTCAGAGCTT-1	-2.82571	2.97608
001-062_R_COL_LP_5p_N1__TTCTTAGGTGTTGGGA-1	0.13654	3.04603
001-062_R_COL_LP_5p_N1__CTACCCAGTGCGAAAC-1	-2.35262	2.0582
001-062_R_COL_LP_5p_N1__CACATTTTCTAACCGA-1	-0.621149	3.65374
001-062_R_COL_LP_5p_N1__CATGCCTGTGGTCCGT-1	0.407142	3.78757
001-062_R_COL_LP_5p_N1__GCGGGTTAGAGGGCTT-1	-1.34579	1.32469
001-062_R_COL_LP_5p_N1__TTGGCAAAGGGATCTG-1	6.65805	1.05715
001-062_R_COL_LP_5p_N1__GACCTGGAGCGTTCCG-1	-1.25445	2.34176
001-062_R_COL_LP_5p_N1__ACACCGGAGCCGTCGT-1	-2.25109	1.95613
001-062_R_COL_LP_5p_N1__CTCATTACAGCCTATA-1	-1.43559	3.20393
001-062_R_COL_LP_5p_N1__CCTAAAGGTCTAGAGG-1	-1.26726	3.33764
001-062_R_COL_LP_5p_N1__GTGGGTCAGATGCCTT-1	-2.18184	3.39281
001-062_R_COL_LP_5p_N1__TTAACTCCAATAACGA-1	-0.00521716	2.88825
001-062_R_COL_LP_5p_N1__ATAAGAGGTGCACGAA-1	-1.39133	3.13727
001-062_R_COL_LP_5p_N1__CAGAGAGTCTGGTGTA-1	2.36813	6.85124
001-062_R_COL_LP_5p_N1__ATCATCTAGATAGGAG-1	2.68242	7.07975
001-062_R_COL_LP_5p_N1__AGACGTTCACGAAAGC-1	0.568071	2.42879
001-062_R_COL_LP_5p_N1__CGACCTTAGGAGCGAG-1	-0.125047	3.38541
001-062_R_COL_LP_5p_N1__GGAATAAAGTTAGCGG-1	4.30456	3.85119
001-062_R_COL_LP_5p_N1__GTTACAGAGATCCGAG-1	0.231235	2.33449
001-062_R_COL_LP_5p_N1__AAAGCAAAGTCGTTTG-1	0.766788	4.72181
001-062_R_COL_LP_5p_N1__TATTACCTCACAGTAC-1	-1.95854	2.22812
001-062_R_COL_LP_5p_N1__TGTTCCGAGCCACGTC-1	-2.99091	0.553816
001-062_R_COL_LP_5p_N1__ACCTTTATCACCAGGC-1	-2.31588	3.04039
001-062_R_COL_LP_5p_N1__CGATTGAGTGATAAGT-1	-0.0397455	3.09868
001-062_R_COL_LP_5p_N1__GTCTTCGGTCCAGTTA-1	0.310862	4.21337
001-062_R_COL_LP_5p_N1__CTGCTGTGTTCCGGCA-1	-1.73423	3.08535
001-062_R_COL_LP_5p_N1__TACTCATTCATTTGGG-1	-1.90714	3.0563
001-062_R_COL_LP_5p_N1__GACTAACGTTGATTCG-1	4.43383	3.75217
001-062_R_COL_LP_5p_N1__CAACCAACACATCTTT-1	4.89074	3.37319
001-062_R_COL_LP_5p_N1__CCGTACTGTGCAACGA-1	-1.8865	2.6069
001-062_R_COL_LP_5p_N1__TGGCCAGCACGAGAGT-1	0.141075	3.46684
001-062_R_COL_LP_5p_N1__ACCGTAAGTGGTAACG-1	-2.62272	2.3553
001-062_R_COL_LP_5p_N1__TGACTAGGTATATCCG-1	5.04295	2.67312
001-062_R_COL_LP_5p_N1__GTAGTCAGTACCGTTA-1	0.445959	3.51771
001-062_R_COL_LP_5p_N1__GTAGGCCCATGGGACA-1	0.0273947	3.12412
001-062_R_COL_LP_5p_N1__TGGTTAGGTGGCCCTA-1	4.06769	3.72197
001-062_R_COL_LP_5p_N1__GGACAAGAGAGATGAG-1	-1.31365	3.22535
001-062_R_COL_LP_5p_N1__GGCGACTGTCAATGTC-1	-1.408	2.72265
001-062_R_COL_LP_5p_N1__CGGCTAGGTCCGAATT-1	4.22345	3.22995
001-062_R_COL_LP_5p_N1__AAGTCTGGTCCCGACA-1	-1.93597	2.90814
001-062_R_COL_LP_5p_N1__GTCACAAAGAGTAATC-1	-2.18539	2.10296
001-062_R_COL_LP_5p_N1__CGACCTTTCGCTGATA-1	-0.466434	3.54489
001-062_R_COL_LP_5p_N1__TAAGAGAAGACGCACA-1	-0.0707098	4.39424
001-062_R_COL_LP_5p_N1__CTGGTCTAGTCTTGCA-1	0.318389	3.20792
001-062_R_COL_LP_5p_N1__CTACCCAAGAAACCAT-1	-2.04578	1.91423
001-062_R_COL_LP_5p_N1__CTCAGAACAGCTTCGG-1	4.79653	2.32525
001-062_R_COL_LP_5p_N1__TAGAGCTTCGCATGGC-1	4.91118	2.42902
001-062_R_COL_LP_5p_N1__TAAGAGACATAAAGGT-1	-2.09913	2.06032
001-062_R_COL_LP_5p_N1__CGCGGTATCTGGAGCC-1	0.188264	3.3175
001-062_R_COL_LP_5p_N1__CGCGTTTGTACTCTCC-1	-3.81555	2.90104
001-062_R_COL_LP_5p_N1__GGGATGAAGACAGGCT-1	-2.79114	2.23577
001-062_R_COL_LP_5p_N1__CAGATCAGTCTCTTTA-1	-1.31596	3.19812
001-062_R_COL_LP_5p_N1__AATCCAGGTCGATTGT-1	-2.28773	3.99296
001-062_R_COL_LP_5p_N1__GTCCTCACACGTAAGG-1	-1.68756	3.07665
001-062_R_COL_LP_5p_N1__GGATTACAGTGGTAAT-1	-1.39847	3.51978
001-062_R_COL_LP_5p_N1__ATTGGACGTCTGATTG-1	-1.58144	2.96771
001-062_R_COL_LP_5p_N1__GCGCAACAGTCGCCGT-1	-3.56645	3.60499
001-062_R_COL_LP_5p_N1__CTAGTGAAGTCTTGCA-1	2.36084	6.7023
001-062_R_COL_LP_5p_N1__CTGTGCTTCATGTAGC-1	0.180442	3.28711
001-062_R_COL_LP_5p_N1__CATGGCGTCAGGTAAA-1	4.4795	3.16442
001-062_R_COL_LP_5p_N1__GATGAAAGTCACTTCC-1	0.098147	3.50991
001-062_R_COL_LP_5p_N1__TGACGGCGTATCTGCA-1	-3.4144	2.23718
001-062_R_COL_LP_5p_N1__CCTACACTCGGAGCAA-1	-2.24375	3.46683
001-062_R_COL_LP_5p_N1__GACGTTAGTAGCAAAT-1	-2.47901	2.25878
001-062_R_COL_LP_5p_N1__GGAGCAATCAACACCA-1	-1.8512	2.8663
001-062_R_COL_LP_5p_N1__GGGACCTCAACACCCG-1	-1.67906	2.59787
001-062_R_COL_LP_5p_N1__TACTCGCAGATGCCTT-1	0.880315	3.38847
001-062_R_COL_LP_5p_N1__GGGATGAGTCGAAAGC-1	-0.264028	4.21539
001-062_R_COL_LP_5p_N1__CCTAGCTTCTGCTGCT-1	-1.45193	3.0885
001-062_R_COL_LP_5p_N1__AAAGCAAGTCTCTCTG-1	-3.61683	2.73109
001-062_R_COL_LP_5p_N1__TTCGGTCGTCACTTCC-1	-1.7886	4.15986
001-062_R_COL_LP_5p_N1__TGACTAGGTGGAAAGA-1	0.932557	3.45316
001-062_R_COL_LP_5p_N1__GGGCACTTCGCGTTTC-1	-1.57936	2.81937
001-062_R_COL_LP_5p_N1__CCGGTAGGTGCAACGA-1	-1.44905	1.50961
001-062_R_COL_LP_5p_N1__AACTTTCAGGCTAGAC-1	0.129217	3.09101
001-062_R_COL_LP_5p_N1__GACCAATGTAAGAGAG-1	-0.516368	3.75356
001-062_R_COL_LP_5p_N1__ATCTGCCAGTGGCACA-1	-1.9895	2.40935
001-062_R_COL_LP_5p_N1__AGCCTAAGTTAAGATG-1	0.129412	4.10849
001-062_R_COL_LP_5p_N1__TCAGCTCAGGGCTTGA-1	0.0690632	4.11678
001-062_R_COL_LP_5p_N1__AGATTGCTCGACGGAA-1	-1.71619	3.39781
001-062_R_COL_LP_5p_N1__ACACCGGAGAGGGATA-1	4.31003	4.39563
001-062_R_COL_LP_5p_N1__TGAAAGACAGCTATTG-1	0.476773	3.44879
001-062_R_COL_LP_5p_N1__GGATGTTCAGTATCTG-1	0.157149	3.69278
001-062_R_COL_LP_5p_N1__CCAGCGATCGCGTTTC-1	-1.94544	1.46158
001-062_R_COL_LP_5p_N1__CTAGAGTTCTAGAGTC-1	-1.6084	3.92439
001-062_R_COL_LP_5p_N1__AAGTCTGAGAGTTGGC-1	-1.7143	3.94689
001-062_R_COL_LP_5p_N1__AAGGAGCTCAAAGTAG-1	-1.76872	7.48026
001-062_R_COL_LP_5p_N1__GTCATTTCACGACGAA-1	-1.11862	1.24516
001-062_R_COL_LP_5p_N1__CTCTGGTAGCTACCTA-1	-0.377728	2.97534
001-062_R_COL_LP_5p_N1__ACATACGAGAACTCGG-1	-2.77629	3.28464
001-062_R_COL_LP_5p_N1__TGCTACCGTCACTGGC-1	-0.0210819	3.00339
001-062_R_COL_LP_5p_N1__CAGAATCAGGAGTACC-1	-1.33314	2.93506
001-062_R_COL_LP_5p_N1__CTCACACGTCACACGC-1	-1.33167	1.38804
001-062_R_COL_LP_5p_N1__GGCTGGTGTCGCATAT-1	-1.81079	2.35104
001-062_R_COL_LP_5p_N1__GGGTTGCGTCATCGGC-1	-3.78781	2.49278
001-062_R_COL_LP_5p_N1__ACTGAACAGCAGACTG-1	-1.61067	1.98183
001-062_R_COL_LP_5p_N1__TGAGCATCAAAGTGCG-1	0.471897	2.82354
001-062_R_COL_LP_5p_N1__TACCTTAAGGCTAGCA-1	-1.13377	3.71831
001-062_R_COL_LP_5p_N1__CTACATTTCCTGCTTG-1	-1.57989	2.73936
001-062_R_COL_LP_5p_N1__TAGAGCTGTAGGCATG-1	4.57205	2.62503
001-062_R_COL_LP_5p_N1__TGACAACGTGCGCTTG-1	0.202146	3.35115
001-062_R_COL_LP_5p_N1__GTGTGCGGTGCTCTTC-1	-1.9924	2.82661
001-062_R_COL_LP_5p_N1__TTTATGCAGTACGCCC-1	-1.85853	3.26938
001-062_R_COL_LP_5p_N1__TTAGGACAGCGATTCT-1	4.82399	3.45129
001-062_R_COL_LP_5p_N1__CCACGGATCTTCCTTC-1	-3.16904	2.70532
001-062_R_COL_LP_5p_N1__ACTTTCACATGCCCGA-1	-2.06119	2.59422
001-062_R_COL_LP_5p_N1__CAAGGCCAGTAGTGCG-1	-3.62629	2.33376
001-062_R_COL_LP_5p_N1__AAGGCAGGTGTTCGAT-1	-2.80191	2.05244
001-062_R_COL_LP_5p_N1__ATCCACCAGCCACGTC-1	-0.0509137	3.40884
001-062_R_COL_LP_5p_N1__CTTACCGGTGGTTTCA-1	-3.09293	2.88595
001-062_R_COL_LP_5p_N1__CTAACTTTCATGCTCC-1	-3.57572	2.12041
001-062_R_COL_LP_5p_N1__GCACTCTGTTGCGTTA-1	-1.3964	2.34077
001-062_R_COL_LP_5p_N1__CCTCTGACATAGGATA-1	4.80667	3.83283
001-062_R_COL_LP_5p_N1__GGTATTGCACGACGAA-1	-0.166245	3.34333
001-062_R_COL_LP_5p_N1__TTGTAGGTCTACTATC-1	0.349237	3.1346
001-062_R_COL_LP_5p_N1__CGCTTCATCACAATGC-1	4.74937	3.27456
001-062_R_COL_LP_5p_N1__CAGTCCTAGTACGACG-1	3.29334	4.12892
001-062_R_COL_LP_5p_N1__GTAACTGTCCTCTAGC-1	-2.7105	3.52367
001-062_R_COL_LP_5p_N1__GGGAGATGTTAGATGA-1	4.78551	3.63978
001-062_R_COL_LP_5p_N1__CGATCGGTCCAGTAGT-1	-2.30112	2.78221
001-062_R_COL_LP_5p_N1__TGTTCCGCAAAGGCGT-1	-1.81152	7.63569
001-062_R_COL_LP_5p_N1__CACCACTTCTCTTATG-1	-2.10613	2.23566
001-062_R_COL_LP_5p_N1__TGACGGCAGCCATCGC-1	5.01521	2.32111
001-062_R_COL_LP_5p_N1__CCCAGTTTCGTCTGCT-1	-1.87224	2.65099
001-062_R_COL_LP_5p_N1__CCTATTATCGTAGGTT-1	-1.78684	2.72462
001-062_R_COL_LP_5p_N1__GCGCAACCAGTAAGCG-1	-2.18716	3.18262
001-062_R_COL_LP_5p_N1__TAGTTGGTCACCATAG-1	-2.17356	3.53099
001-062_R_COL_LP_5p_N1__ACGAGGAGTCACAAGG-1	3.81104	3.62316
001-062_R_COL_LP_5p_N1__ACACCGGAGAAACGAG-1	-0.201546	3.43007
001-062_R_COL_LP_5p_N1__TTCGGTCGTAATAGCA-1	0.70925	3.27271
001-062_R_COL_LP_5p_N1__CGCCAAGAGACAATAC-1	-1.96628	2.9478
001-062_R_COL_LP_5p_N1__AGAGCGAAGCTGAACG-1	2.60665	6.63689
001-062_R_COL_LP_5p_N1__TGACAACGTGAGGCTA-1	-2.98202	2.73328
001-062_R_COL_LP_5p_N1__CGTGTCTGTCACAAGG-1	-1.61166	2.93509
001-062_R_COL_LP_5p_N1__TGGACGCCAATAGCAA-1	-0.287513	3.73021
001-062_R_COL_LP_5p_N1__ACAGCCGTCTCGTTTA-1	-1.61771	2.96962
001-062_R_COL_LP_5p_N1__GTACTTTTCGTCCAGG-1	0.128049	2.8687
001-062_R_COL_LP_5p_N1__GTCATTTGTGGGTATG-1	-2.92364	2.77827
001-062_R_COL_LP_5p_N1__CTCGAAAAGAGAGCTC-1	-1.93162	2.17839
001-062_R_COL_LP_5p_N1__CGGCTAGCATACGCCG-1	0.608306	4.14425
001-062_R_COL_LP_5p_N1__GCACATATCTCAAGTG-1	0.829377	2.52119
001-062_R_COL_LP_5p_N1__TTGGCAACAGGGTACA-1	6.80362	1.03664
001-062_R_COL_LP_5p_N1__TCTTTCCTCGGAGGTA-1	-2.25046	2.40763
001-062_R_COL_LP_5p_N1__TTCTCAACACCCAGTG-1	0.802673	3.83457
001-062_R_COL_LP_5p_N1__GCCTCTAAGGACGAAA-1	-2.3721	2.37615
001-062_R_COL_LP_5p_N1__TCCCGATAGTATCGAA-1	4.32714	4.07232
001-062_R_COL_LP_5p_N1__AACTCAGGTCGCGAAA-1	-1.73295	2.49754
001-062_R_COL_LP_5p_N1__GAAACTCGTAGCTAAA-1	-0.436165	4.79793
001-062_R_COL_LP_5p_N1__GTAACTGAGCCCGAAA-1	0.817005	2.85045
001-062_R_COL_LP_5p_N1__CGCTTCAAGTGTTAGA-1	-3.02098	2.06082
001-062_R_COL_LP_5p_N1__CCAGCGAAGGTGTTAA-1	-1.67767	3.41136
001-062_R_COL_LP_5p_N1__GGATTACAGAATTCCC-1	-1.65062	3.57012
001-062_R_COL_LP_5p_N1__GCTCCTACACGTGAGA-1	-1.75161	3.09506
001-062_R_COL_LP_5p_N1__GACCAATTCGGCCGAT-1	-1.90256	2.31905
001-062_R_COL_LP_5p_N1__CCTAAAGCATCCTTGC-1	-1.26502	2.23576
001-062_R_COL_LP_5p_N1__TGCTACCGTCTGATCA-1	-1.19083	1.48712
001-062_R_COL_LP_5p_N1__CGCTTCACACCGTTGG-1	0.124166	3.27317
001-062_R_COL_LP_5p_N1__ATCTACTTCTCCGGTT-1	-1.941	4.276
001-062_R_COL_LP_5p_N1__CATCCACAGACACTAA-1	3.12521	6.83055
001-062_R_COL_LP_5p_N1__ACTGCTCAGGGCTCTC-1	6.76412	1.07684
001-062_R_COL_LP_5p_N1__AACTTTCAGCGTCTAT-1	-2.33723	4.24012
001-062_R_COL_LP_5p_N1__TTCGGTCAGCCACTAT-1	-2.25516	2.76832
001-062_R_COL_LP_5p_N1__TACTCATTCGTAGGTT-1	4.4792	3.48431
001-062_R_COL_LP_5p_N1__GCTGCTTGTTACGGAG-1	1.59938	3.70717
001-062_R_COL_LP_5p_N1__CACATTTCACGGCCAT-1	-3.43513	2.5872
001-062_R_COL_LP_5p_N1__TAAGAGACATGGTTGT-1	-1.17182	1.92435
001-062_R_COL_LP_5p_N1__CACAGGCCAACGATGG-1	0.395825	3.08414
001-062_R_COL_LP_5p_N1__GATCGTATCAAACCGT-1	-1.3387	1.68579
001-062_R_COL_LP_5p_N1__CTACGTCTCCTCAACC-1	0.109897	3.06305
001-062_R_COL_LP_5p_N1__ACGCCGATCAAGGCTT-1	-2.22726	2.84086
001-062_R_COL_LP_5p_N1__TGGTTAGTCACATGCA-1	4.52018	3.35675
001-062_R_COL_LP_5p_N1__CGATTGAGTTGTCTTT-1	-2.42445	3.07107
001-062_R_COL_LP_5p_N1__TAGAGCTTCAGGCGAA-1	-1.835	6.69939
001-062_R_COL_LP_5p_N1__CGTCTACAGGGCACTA-1	3.97348	4.26635
001-062_R_COL_LP_5p_N1__GACGGCTAGGAGTAGA-1	-2.31021	3.42501
001-062_R_COL_LP_5p_N1__TTAACTCCAGGCGATA-1	4.6972	3.46475
001-062_R_COL_LP_5p_N1__CCGTTCACAGTATGCT-1	0.587736	2.87083
001-062_R_COL_LP_5p_N1__TGTGGTAAGATGTGTA-1	-2.34316	3.05297
001-062_R_COL_LP_5p_N1__TTAGTTCTCCTACAGA-1	-1.35822	2.4916
001-062_R_COL_LP_5p_N1__ACTTACTTCATAAAGG-1	4.62251	3.65557
001-062_R_COL_LP_5p_N1__TGAAAGATCGCTGATA-1	-1.71958	3.08571
001-062_R_COL_LP_5p_N1__GCTGCAGAGGGATACC-1	-1.41574	3.30192
001-062_R_COL_LP_5p_N1__AACTCAGCAAGTAATG-1	0.540274	2.60665
001-062_R_COL_LP_5p_N1__AGGTCATGTGCATCTA-1	-1.56664	2.86132
001-062_R_COL_LP_5p_N1__ACACCAAGTGAGTATA-1	-1.8224	2.58205
001-062_R_COL_LP_5p_N1__ACCAGTAAGTGCGATG-1	-1.69926	2.51566
001-062_R_COL_LP_5p_N1__CTCTGGTGTACAGTTC-1	-0.664064	1.36832
001-062_R_COL_LP_5p_N1__CCACCTACACCAGGCT-1	-0.269929	3.47037
001-062_R_COL_LP_5p_N1__ATTGGTGGTTTAGGAA-1	0.207762	3.86195
001-062_R_COL_LP_5p_N1__GCGGGTTGTCATATCG-1	0.114019	1.9761
001-062_R_COL_LP_5p_N1__CGGTTAATCGTCCGTT-1	-1.30415	2.80159
001-062_R_COL_LP_5p_N1__AATCCAGCAGGATTGG-1	-1.21163	2.33368
001-062_R_COL_LP_5p_N1__AATCGGTTCTTGCAAG-1	0.279538	2.80218
001-062_R_COL_LP_5p_N1__AGCATACCAATGAAAC-1	-1.29284	1.56903
001-062_R_COL_LP_5p_N1__CGGCTAGAGGCCGAAT-1	-1.94905	3.29665
001-062_R_COL_LP_5p_N1__TGACTAGAGATGCCAG-1	-1.72415	1.22759
001-062_R_COL_LP_5p_N1__AGTGGGAGTAGCGTAG-1	0.0989621	3.68906
001-062_R_COL_LP_5p_N1__CATCAAGGTAAGTAGT-1	0.113965	3.55697
001-062_R_COL_LP_5p_N1__GTGTTAGCAAGACACG-1	-1.25323	2.63003
001-062_R_COL_LP_5p_N1__CTCGTCAAGCCACTAT-1	4.47305	2.43588
001-062_R_COL_LP_5p_N1__TTAGGACTCGCAAACT-1	-1.92438	2.9496
001-062_R_COL_LP_5p_N1__CAGTCCTCATTTCACT-1	-1.40891	3.09448
001-062_R_COL_LP_5p_N1__CGGCTAGAGGACGAAA-1	4.26213	4.40796
001-062_R_COL_LP_5p_N1__CACACCTCAAGTACCT-1	-0.900819	1.47129
001-062_R_COL_LP_5p_N1__AGGGTGACATGCAACT-1	-1.64546	3.76493
001-062_R_COL_LP_5p_N1__ATTACTCGTACAGTGG-1	0.490118	3.00555
001-062_R_COL_LP_5p_N1__TCGCGTTAGAGCCCAA-1	-2.34181	2.92873
001-062_R_COL_LP_5p_N1__CCTACCACAGCTGTAT-1	-2.51184	3.08706
001-062_R_COL_LP_5p_N1__CCGTGGATCTTGACGA-1	-1.29137	1.87157
001-062_R_COL_LP_5p_N1__TTGCGTCTCTACCTGC-1	-1.49859	3.60189
001-062_R_COL_LP_5p_N1__GGGACCTGTCCAGTTA-1	-1.79458	3.23855
001-062_R_COL_LP_5p_N1__GTCGGGTGTGATAAGT-1	-0.476991	3.19398
001-062_R_COL_LP_5p_N1__TAAACCGCAATAGAGT-1	0.333523	3.53924
001-062_R_COL_LP_5p_N1__CTCGGAGGTTCACCTC-1	-1.13298	2.67276
001-062_R_COL_LP_5p_N1__AGACGTTAGCGATTCT-1	0.852169	3.29838
001-062_R_COL_LP_5p_N1__CTACACCGTCGGATCC-1	-2.48623	2.69284
001-062_R_COL_LP_5p_N1__AACACGTAGATCGGGT-1	6.62621	1.00582
001-062_R_COL_LP_5p_N1__TGATTTCGTTACAGAA-1	-1.8538	2.69925
001-062_R_COL_LP_5p_N1__AAGTCTGAGATATACG-1	5.19371	3.66564
001-062_R_COL_LP_5p_N1__GCTGCAGGTAAGTAGT-1	-2.53055	3.00392
001-062_R_COL_LP_5p_N1__TTATGCTCAGCTCCGA-1	-2.44577	2.89185
001-062_R_COL_LP_5p_N1__CACAGTACAGACGTAG-1	-2.83943	2.8568
001-062_R_COL_LP_5p_N1__TGCGCAGCACACGCTG-1	-3.31333	1.51113
001-062_R_COL_LP_5p_N1__CCATGTCTCGAACGGA-1	-1.06032	3.43193
001-062_R_COL_LP_5p_N1__TGAAAGATCTGCGTAA-1	4.55242	3.39643
001-062_R_COL_LP_5p_N1__GATGAAACAATTGCTG-1	-1.37475	3.54674
001-062_R_COL_LP_5p_N1__ACACCCTGTGTAATGA-1	-1.28121	3.23219
001-062_R_COL_LP_5p_N1__ACGGCCAAGTACGCGA-1	-1.775	8.01171
001-062_R_COL_LP_5p_N1__GAGTCCGTCCAAGTAC-1	3.42735	3.39263
001-062_R_COL_LP_5p_N1__GTCACGGCAGGCGATA-1	-1.47726	2.29964
001-062_R_COL_LP_5p_N1__CTTCTCTTCACAGGCC-1	6.77519	1.19728
001-062_R_COL_LP_5p_N1__TGGGAAGTCTTACCTA-1	-2.38346	3.06152
001-062_R_COL_LP_5p_N1__ATTATCCTCATAGCAC-1	-0.365082	3.32561
001-062_R_COL_LP_5p_N1__CAAGAAATCGAGCCCA-1	-1.42756	2.572
001-062_R_COL_LP_5p_N1__CTTCTCTCAATGTAAG-1	-0.963001	0.41757
001-062_R_COL_LP_5p_N1__CTGTGCTCAGTTCCCT-1	0.235648	3.37229
001-062_R_COL_LP_5p_N1__GGCTGGTTCACTTATC-1	2.54171	6.76632
001-062_R_COL_LP_5p_N1__ACTGTCCAGGATTCGG-1	4.06561	3.07477
001-062_R_COL_LP_5p_N1__AGAGCTTCATGTCCTC-1	4.62573	4.1574
001-062_R_COL_LP_5p_N1__AGTCTTTGTTAAGTAG-1	-1.64383	2.94603
001-062_R_COL_LP_5p_N1__TGTGTTTCAGAGCCAA-1	-1.32076	2.45479
001-062_R_COL_LP_5p_N1__CAACTAGCACCTCGTT-1	-2.69252	1.99232
001-062_R_COL_LP_5p_N1__ATCTACTGTATATCCG-1	-1.58541	2.15868
001-062_R_COL_LP_5p_N1__TACCTTAGTACTCTCC-1	-1.65409	2.78361
001-062_R_COL_LP_5p_N1__ACCAGTATCTGTCTAT-1	-3.27469	2.99899
001-062_R_COL_LP_5p_N1__GGGCATCAGAAACGCC-1	6.66319	0.967322
001-062_R_COL_LP_5p_N1__GAAATGAAGCTATGCT-1	-1.44232	2.28213
001-062_R_COL_LP_5p_N1__GGCGACTAGCGATTCT-1	-1.89232	3.475
001-062_R_COL_LP_5p_N1__AGGGAGTAGCTGCAAG-1	-1.99231	3.17003
001-062_R_COL_LP_5p_N1__GTGTGCGAGAGCTATA-1	0.569959	2.41893
001-062_R_COL_LP_5p_N1__GCGACCATCACGATGT-1	-1.98612	3.43478
001-062_R_COL_LP_5p_N1__GACGCGTTCTTGGGTA-1	-1.36313	1.9375
001-062_R_COL_LP_5p_N1__ACTGAACCATCGGGTC-1	-1.32075	3.16951
001-062_R_COL_LP_5p_N1__CACCTTGGTTTGCATG-1	-1.22943	1.3535
001-062_R_COL_LP_5p_N1__CATTATCAGACACGAC-1	-2.21591	2.82489
001-062_R_COL_LP_5p_N1__TCCACACTCACAGTAC-1	-1.65493	2.04317
001-062_R_COL_LP_5p_N1__TCGGGACTCATCGCTC-1	0.459863	3.3596
001-062_R_COL_LP_5p_N1__AAAGTAGGTTACGTCA-1	4.08186	3.67103
001-062_R_COL_LP_5p_N1__GATCAGTTCCGTCAAA-1	-1.50166	3.43603
001-062_R_COL_LP_5p_N1__CCGGTAGGTAGATTAG-1	-2.65946	3.38137
001-062_R_COL_LP_5p_N1__TAGCCGGGTAAATACG-1	-1.41873	2.89442
001-062_R_COL_LP_5p_N1__TTGACTTGTAGCTTGT-1	0.741598	4.46903
001-062_R_COL_LP_5p_N1__AATCGGTCAGCGTTCG-1	4.67963	3.76462
001-062_R_COL_LP_5p_N1__AAGGCAGTCACAGGCC-1	-0.362326	3.47038
001-062_R_COL_LP_5p_N1__GAAACTCAGATCCTGT-1	0.569338	3.65444
001-062_R_COL_LP_5p_N1__CATCGGGTCTGCGACG-1	-0.0283278	3.59274
001-062_R_COL_LP_5p_N1__AAGGCAGGTCTTGCGG-1	-1.41095	3.90044
001-062_R_COL_LP_5p_N1__CGCTTCAAGGGCTTGA-1	-0.0588402	3.96578
001-062_R_COL_LP_5p_N1__ATCCGAAGTCTAACGT-1	0.690306	2.99558
001-062_R_COL_LP_5p_N1__CAGATCAAGGGCACTA-1	-1.25964	1.90662
001-062_R_COL_LP_5p_N1__AAACCTGAGATCGGGT-1	0.143678	3.61744
001-062_R_COL_LP_5p_N1__TCGAGGCCACCACCAG-1	-2.47486	2.94139
001-062_R_COL_LP_5p_N1__CAGCGACTCAGTGTTG-1	4.87349	4.06498
001-062_R_COL_LP_5p_N1__GAATAAGTCTTTAGGG-1	-1.47795	2.17263
001-062_R_COL_LP_5p_N1__CCACCTACAAGCGATG-1	5.21617	3.79467
001-062_R_COL_LP_5p_N1__ACCCACTAGCAGACTG-1	-1.27559	2.37287
001-062_R_COL_LP_5p_N1__ATCACGATCAGCACAT-1	-3.25187	3.03336
001-062_R_COL_LP_5p_N1__TGGTTCCGTACCATCA-1	-2.72768	3.51478
001-062_R_COL_LP_5p_N1__GACCAATAGTGGTCCC-1	-2.08177	2.67821
001-062_R_COL_LP_5p_N1__GGCCGATCAATACGCT-1	-1.65811	3.31735
001-062_R_COL_LP_5p_N1__CATTCGCTCCCTTGCA-1	-0.378364	4.12308
001-062_R_COL_LP_5p_N1__GAACATCGTGATGTGG-1	-1.82841	2.49192
001-062_R_COL_LP_5p_N1__TACTCATTCACGGTTA-1	-1.55865	3.6836
001-062_R_COL_LP_5p_N1__CGCTGGAGTACCGAGA-1	3.82137	3.54599
001-062_R_COL_LP_5p_N1__AACTCAGCACATCCGG-1	-2.59239	3.14902
001-062_R_COL_LP_5p_N1__CGTAGGCTCAACACTG-1	4.09104	3.17834
001-062_R_COL_LP_5p_N1__AAAGTAGTCTGCGTAA-1	-2.16271	1.84456
001-062_R_COL_LP_5p_N1__GATGAGGCAGACAGGT-1	-1.56265	2.87029
001-062_R_COL_LP_5p_N1__CAGTCCTGTACGAAAT-1	-1.55675	8.03969
001-062_R_COL_LP_5p_N1__CTCAGAAAGTCGATAA-1	0.348806	3.66685
001-062_R_COL_LP_5p_N1__TCATTACGTAGCAAAT-1	-1.91474	2.82174
001-062_R_COL_LP_5p_N1__ATTCTACTCAAGCCTA-1	6.66043	0.881942
001-062_R_COL_LP_5p_N1__CCTTTCTCACCTATCC-1	4.33527	4.23254
001-062_R_COL_LP_5p_N1__TGAAAGAAGCAGGCTA-1	2.59761	6.82071
001-062_R_COL_LP_5p_N1__GGATGTTCAAGTCTGT-1	4.9993	2.84791
001-062_R_COL_LP_5p_N1__AGGTCCGGTTAAGTAG-1	-3.55973	3.37562
001-062_R_COL_LP_5p_N1__AGATCTGAGTCCATAC-1	4.37173	3.63544
001-062_R_COL_LP_5p_N1__GAATAAGTCGTGGACC-1	4.33996	3.53495
001-062_R_COL_LP_5p_N1__GACTAACGTCCAGTAT-1	-1.19374	1.99154
001-062_R_COL_LP_5p_N1__GCAGTTAGTGAGGGAG-1	6.6113	1.18896
001-062_R_COL_LP_5p_N1__TCTGAGACAAGCCCAC-1	-1.45571	0.871939
001-062_R_COL_LP_5p_N1__GATGAGGTCAAACGGG-1	4.33459	3.18361
001-062_R_COL_LP_5p_N1__AGACGTTTCGGTGTCG-1	-0.131719	1.78951
001-062_R_COL_LP_5p_N1__ACATGGTGTAACGTTC-1	5.19432	2.7401
001-062_R_COL_LP_5p_N1__CCTTTCTAGCTAAACA-1	3.03876	6.47197
001-062_R_COL_LP_5p_N1__GGATGTTAGAGGTAGA-1	-3.52175	2.61933
001-062_R_COL_LP_5p_N1__ATTACTCTCAGTACGT-1	0.633887	2.74547
001-062_R_COL_LP_5p_N1__ATGAGGGGTAGGCATG-1	4.34544	3.75581
001-062_R_COL_LP_5p_N1__ATCTGCCTCGTTTGCC-1	0.437943	3.83145
001-062_R_COL_LP_5p_N1__AGAATAGCACGTGAGA-1	4.37735	3.14911
001-062_R_COL_LP_5p_N1__TCGCGTTAGCTCCTTC-1	-1.9182	2.68065
001-062_R_COL_LP_5p_N1__GGGACCTAGTGTCCCG-1	0.588952	2.05815
001-062_R_COL_LP_5p_N1__TCATTTGAGTGCGATG-1	-1.36881	2.56698
001-062_R_COL_LP_5p_N1__TGGTTCCGTATCACCA-1	-2.06097	3.56031
001-062_R_COL_LP_5p_N1__CTCAGAATCTTCGGTC-1	-1.51029	3.27438
001-062_R_COL_LP_5p_N1__TAAGCGTGTTTGCATG-1	-2.85965	2.55341
001-062_R_COL_LP_5p_N1__GCTGCGAGTCGACTAT-1	-1.61612	2.51824
001-062_R_COL_LP_5p_N1__GCTTGAAAGTGCGTGA-1	4.68575	3.75098
001-062_R_COL_LP_5p_N1__CTAGCCTTCAGAGACG-1	-2.08711	1.7997
001-062_R_COL_LP_5p_N1__GCACTCTCATCACAAC-1	6.72307	1.02749
001-062_R_COL_LP_5p_N1__GGGATGATCAGTTCGA-1	0.934299	4.76659
001-062_R_COL_LP_5p_N1__CAGATCAGTACCGTAT-1	4.83496	3.48163
001-062_R_COL_LP_5p_N1__TTCGGTCCAGCCAGAA-1	-0.594376	3.0251
001-062_R_COL_LP_5p_N1__CATGCCTGTTCAGGCC-1	0.30902	3.18893
001-062_R_COL_LP_5p_N1__GAACCTAAGCTCAACT-1	0.518644	3.17324
001-062_R_COL_LP_5p_N1__TACTCGCGTACTCGCG-1	-1.51663	1.86874
001-062_R_COL_LP_5p_N1__CGGCTAGGTGCTTCTC-1	-2.34179	3.24795
001-062_R_COL_LP_5p_N1__GCTGCGACACAAGACG-1	4.32005	3.5143
001-062_R_COL_LP_5p_N1__GGCGACTTCTCTTATG-1	-2.56407	3.13905
001-062_R_COL_LP_5p_N1__GAACCTAGTAAATACG-1	3.51223	3.67874
001-062_R_COL_LP_5p_N1__GAATAAGGTCTAAACC-1	4.56539	3.32383
001-062_R_COL_LP_5p_N1__CTACACCAGTTGTAGA-1	5.03571	2.78302
001-062_R_COL_LP_5p_N1__TCACAAGTCAAACAAG-1	3.84963	3.53597
001-062_R_COL_LP_5p_N1__CAAGATCCAGTGACAG-1	4.21084	3.29272
001-062_R_COL_LP_5p_N1__CTCGTCACACGAGGTA-1	-0.0873124	3.17234
001-062_R_COL_LP_5p_N1__GATCGCGAGGAATGGA-1	-1.66653	3.24923
001-062_R_COL_LP_5p_N1__CACACAACACAAGCCC-1	6.66612	1.03304
001-062_R_COL_LP_5p_N1__GCTTGAAAGCTGCAAG-1	-1.23824	1.88457
001-062_R_COL_LP_5p_N1__GTCGTAATCGAGGTAG-1	-2.30741	1.70671
001-062_R_COL_LP_5p_N1__AATCCAGTCAGCAACT-1	-0.120889	3.6821
001-062_R_COL_LP_5p_N1__CTGAAGTTCTGCTTGC-1	-0.100511	3.70828
001-062_R_COL_LP_5p_N1__TTGGAACGTGTAATGA-1	-2.17711	2.88284
001-062_R_COL_LP_5p_N1__ACACCAAGTCTAGCGC-1	-0.157573	3.81527
001-062_R_COL_LP_5p_N1__CTTTGCGCAAGAGTCG-1	-2.13731	2.22731
001-062_R_COL_LP_5p_N1__GGTATTGCAGGACCCT-1	2.61575	7.13309
001-062_R_COL_LP_5p_N1__GAAATGAAGTCCCACG-1	-1.76792	2.87823
001-062_R_COL_LP_5p_N1__TCTTTCCGTTTGACTG-1	-1.6472	1.58737
001-062_R_COL_LP_5p_N1__TCACGAATCCACTGGG-1	-2.06235	3.39628
001-062_R_COL_LP_5p_N1__TGACTAGCAACAACCT-1	4.08098	3.26322
001-062_R_COL_LP_5p_N1__AGTGGGAAGCCAGAAC-1	0.34784	3.56845
001-062_R_COL_LP_5p_N1__CACACAATCAACACTG-1	0.273647	2.22241
001-062_R_COL_LP_5p_N1__TTTCCTCGTCGAACAG-1	0.363963	4.47741
001-062_R_COL_LP_5p_N1__ATCGAGTCAACTTGAC-1	-1.66109	2.71175
001-062_R_COL_LP_5p_N1__GGATGTTAGTTAACGA-1	-1.64144	3.31316
001-062_R_COL_LP_5p_N1__CTCACACTCGCGATCG-1	-0.481699	3.3285
001-062_R_COL_LP_5p_N1__CTCTACGCAATCTGCA-1	0.751932	2.52459
001-062_R_COL_LP_5p_N1__GTAACTGGTCACCCAG-1	0.611999	2.8676
001-062_R_COL_LP_5p_N1__GAATGAACATGACGGA-1	-1.17588	3.97172
001-062_R_COL_LP_5p_N1__GTAGTCACACGACGAA-1	0.276158	3.01046
001-062_R_COL_LP_5p_N1__TTAGGCAGTTCAACCA-1	-1.16922	2.14038
001-062_R_COL_LP_5p_N1__CTGAAACAGTGTTGAA-1	-3.17504	2.70453
001-062_R_COL_LP_5p_N1__TCTTCGGGTGGTACAG-1	2.16797	6.64498
001-062_R_COL_LP_5p_N1__CGGGTCACAGCTGCAC-1	-1.54972	2.29926
001-062_R_COL_LP_5p_N1__ACACCCTTCATACGGT-1	0.389856	3.12672
001-062_R_COL_LP_5p_N1__TCGCGAGGTTCACCTC-1	-1.88739	3.18942
001-062_R_COL_LP_5p_N1__GTATCTTTCATTTGGG-1	0.393145	3.69653
001-062_R_COL_LP_5p_N1__CTGCTGTAGTCCATAC-1	-2.74842	3.25442
001-062_R_COL_LP_5p_N1__CAAGGCCTCCGCGTTT-1	4.40313	3.90834
001-062_R_COL_LP_5p_N1__GGGATGACAGCAGTTT-1	4.33607	2.3796
001-062_R_COL_LP_5p_N1__TCAGCAAAGATACACA-1	-2.20124	2.55559
001-062_R_COL_LP_5p_N1__AGCAGCCAGGTAGCCA-1	-1.76533	3.41305
001-062_R_COL_LP_5p_N1__TGACTAGGTCAGCTAT-1	3.58069	3.34375
001-062_R_COL_LP_5p_N1__AGCAGCCCATTTCAGG-1	0.557577	2.65792
001-062_R_COL_LP_5p_N1__GTCGTAAAGCTAGGCA-1	-0.379825	3.99626
001-062_R_COL_LP_5p_N1__CTCATTAGTCTAGCGC-1	-1.50473	1.49716
001-062_R_COL_LP_5p_N1__CGGACGTCATGGATGG-1	0.302745	3.72354
001-062_R_COL_LP_5p_N1__TTGGAACGTAAGTTCC-1	-1.43772	3.52405
001-062_R_COL_LP_5p_N1__ACTATCTTCAACGCTA-1	-1.87155	7.83736
001-062_R_COL_LP_5p_N1__ACCAGTAAGCTATGCT-1	-0.227879	4.46736
001-062_R_COL_LP_5p_N1__TGACAACTCGTGTAGT-1	-1.15247	3.3317
001-062_R_COL_LP_5p_N1__GTACTCCAGATATACG-1	4.62335	3.6552
001-062_R_COL_LP_5p_N1__TGACTTTGTAAGAGAG-1	5.18637	4.01363
001-062_R_COL_LP_5p_N1__CGGGTCAAGGGCATGT-1	-1.72412	3.80157
001-062_R_COL_LP_5p_N1__TACTCATGTAGCTAAA-1	-1.74481	2.84897
001-062_R_COL_LP_5p_N1__GCATGCGGTTCCCTTG-1	0.349827	3.7364
001-062_R_COL_LP_5p_N1__GCAATCAAGAACAACT-1	4.16912	3.61089
001-062_R_COL_LP_5p_N1__GACCTGGAGGATGGAA-1	-2.51837	2.88927
001-062_R_COL_LP_5p_N1__CAAGAAACAGTAAGAT-1	-2.21879	3.04727
001-062_R_COL_LP_5p_N1__GGAACTTTCGAGGTAG-1	4.94875	3.70669
001-062_R_COL_LP_5p_N1__GCCTCTATCTGAAAGA-1	-1.31401	2.84138
001-062_R_COL_LP_5p_N1__ACACCCTCAATGGAGC-1	0.651303	3.30949
001-062_R_COL_LP_5p_N1__TTAACTCTCAAACAAG-1	-1.4857	2.94899
001-062_R_COL_LP_5p_N1__CTTACCGGTTTAGGAA-1	4.23244	4.14711
001-062_R_COL_LP_5p_N1__CTTGGCTGTAGGGTAC-1	4.05996	3.83451
001-062_R_COL_LP_5p_N1__AAACCTGTCTTGACGA-1	0.364131	4.2587
001-062_R_COL_LP_5p_N1__CCGTACTCATGGTCTA-1	0.517759	2.12605
001-062_R_COL_LP_5p_N1__GCTCCTATCTCCTATA-1	-2.29789	2.72953
001-062_R_COL_LP_5p_N1__AACTCTTAGGAGTCTG-1	4.15549	3.63293
001-062_R_COL_LP_5p_N1__TACTCGCAGTCCGTAT-1	0.191162	3.15767
001-062_R_COL_LP_5p_N1__GTCGTAAAGAAGCCCA-1	-1.87333	2.02288
001-062_R_COL_LP_5p_N1__ATGGGAGCAAGCCTAT-1	-1.2482	3.84085
001-062_R_COL_LP_5p_N1__ATTTCTGGTCACTTCC-1	0.528576	3.73559
001-062_R_COL_LP_5p_N1__GTATTCTAGTGCGTGA-1	-0.323914	4.11949
001-062_R_COL_LP_5p_N1__CTTACCGGTCTAGTGT-1	6.75559	1.12274
001-062_R_COL_LP_5p_N1__TACAGTGAGCTTTGGT-1	4.47715	3.10289
001-062_R_COL_LP_5p_N1__AACTGGTAGCCAACAG-1	4.9248	3.90976
001-062_R_COL_LP_5p_N1__AGCATACTCCTCGCAT-1	-2.11254	3.3046
001-062_R_COL_LP_5p_N1__AAGGTTCTCTTCGAGA-1	2.62975	6.98973
001-062_R_COL_LP_5p_N1__ACGGAGATCTCGCATC-1	2.74824	6.99881
001-062_R_COL_LP_5p_N1__TTTGGTTAGTACGATA-1	-1.42248	2.74897
001-062_R_COL_LP_5p_N1__CTTCTCTAGGGCTTCC-1	4.66785	3.45602
001-062_R_COL_LP_5p_N1__CGTTAGACACGCCAGT-1	2.52155	7.23131
001-062_R_COL_LP_5p_N1__GAATGAAGTCTTCAAG-1	4.62563	2.17206
001-062_R_COL_LP_5p_N1__GACTGCGGTAGTAGTA-1	5.13955	2.56328
001-062_R_COL_LP_5p_N1__ACCCACTTCGTTGCCT-1	0.535583	4.66679
001-062_R_COL_LP_5p_N1__CTACCCAAGTCAAGGC-1	2.38595	6.74848
001-062_R_COL_LP_5p_N1__TGGTTAGGTCAGAAGC-1	-2.24387	3.82821
001-062_R_COL_LP_5p_N1__TACCTATGTGTGGCTC-1	-2.0835	2.89591
001-062_R_COL_LP_5p_N1__CCAGCGACATACGCCG-1	-0.12329	3.46497
001-062_R_COL_LP_5p_N1__GCCTCTAAGAGCCTAG-1	-2.02313	3.16095
001-062_R_COL_LP_5p_N1__GCAAACTTCTGGCGTG-1	0.60891	3.45832
001-062_R_COL_LP_5p_N1__CTCGAAATCGTGGGAA-1	0.533556	3.63282
001-062_R_COL_LP_5p_N1__GCTGGGTGTTCAGTAC-1	-2.02764	3.40332
001-062_R_COL_LP_5p_N1__CATCCACAGATCGATA-1	2.65658	7.16867
001-062_R_COL_LP_5p_N1__ACACCCTCAGATCGGA-1	0.829245	3.7597
001-062_R_COL_LP_5p_N1__GTACGTATCCAGTAGT-1	3.6389	3.4652
001-062_R_COL_LP_5p_N1__GCGAGAATCAGATAAG-1	-0.440193	3.08215
001-062_R_COL_LP_5p_N1__TTTGGTTGTCTAAAGA-1	-1.38086	1.7809
001-062_R_COL_LP_5p_N1__GGGCACTCACCTTGTC-1	0.688855	3.20122
001-062_R_COL_LP_5p_N1__CAAGTTGCACATCCGG-1	-2.11899	3.79449
001-062_R_COL_LP_5p_N1__TATCAGGCAGCCTTTC-1	0.134214	3.47384
001-062_R_COL_LP_5p_N1__ACGGGCTGTGTTAAGA-1	-1.79203	2.8643
001-062_R_COL_LP_5p_N1__GTTCTCGGTCCATGAT-1	-1.63001	2.91716
001-062_R_COL_LP_5p_N1__TGACTTTTCATCATTC-1	-1.979	2.93465
001-062_R_COL_LP_5p_N1__CGATTGATCCAAATGC-1	-1.99014	4.19414
001-062_R_COL_LP_5p_N1__CTCGAAAAGGAATCGC-1	-2.22149	3.4079
001-062_R_COL_LP_5p_N1__GGACATTTCGCGTAGC-1	2.66593	6.94962
001-062_R_COL_LP_5p_N1__TAGTTGGGTCGATTGT-1	4.17041	3.17547
001-062_R_COL_LP_5p_N1__TACCTATCACGGTTTA-1	5.04032	2.92455
001-062_R_COL_LP_5p_N1__CTTAGGAGTCACTGGC-1	4.66878	3.39291
001-062_R_COL_LP_5p_N1__TTCTTAGTCGTTTGCC-1	-0.104865	3.69862
001-062_R_COL_LP_5p_N1__CCCTCCTCAGGGTATG-1	-0.225104	3.03636
001-062_R_COL_LP_5p_N1__CTGCTGTCACACGCTG-1	5.02044	3.86696
001-062_R_COL_LP_5p_N1__CCATTCGCACCGATAT-1	-0.232906	4.31692
001-062_R_COL_LP_5p_N1__ACTGCTCTCTCAAGTG-1	0.158927	3.16044
001-062_R_COL_LP_5p_N1__AAATGCCGTGCATCTA-1	-1.73552	3.0906
001-062_R_COL_LP_5p_N1__CGTCTACAGTAATCCC-1	-1.93527	7.26214
001-062_R_COL_LP_5p_N1__AGGTCCGCATGACGGA-1	6.72776	1.12893
001-062_R_COL_LP_5p_N1__GACTGCGGTCACTTCC-1	3.991	3.99433
001-062_R_COL_LP_5p_N1__CCTATTACAACCGCCA-1	0.230306	3.14233
001-062_R_COL_LP_5p_N1__ACCAGTAGTATTACCG-1	-2.57529	2.62541
001-062_R_COL_LP_5p_N1__GCAGCCATCAGCTTAG-1	-1.6389	2.53971
001-062_R_COL_LP_5p_N1__CTTTGCGCAGTCAGAG-1	-2.64633	2.82533
001-062_R_COL_LP_5p_N1__AGTAGTCAGGTGTGGT-1	6.66564	1.04835
001-062_R_COL_LP_5p_N1__AGGTCATTCAGTTAGC-1	4.24822	3.49505
001-062_R_COL_LP_5p_N1__ATTGGTGTCGTGGGAA-1	0.183659	3.38084
001-062_R_COL_LP_5p_N1__TACGGTAGTCGATTGT-1	-0.168059	4.77675
001-062_R_COL_LP_5p_N1__ACAGCTAAGTTTGCGT-1	-3.46447	2.28448
001-062_R_COL_LP_5p_N1__GGGAATGGTGCAGTAG-1	-1.6402	3.35498
001-062_R_COL_LP_5p_N1__CTGATCCGTTAGTGGG-1	-1.62674	2.7793
001-062_R_COL_LP_5p_N1__ACATGGTTCTGCGGCA-1	0.259061	2.62003
001-062_R_COL_LP_5p_N1__CTTCTCTAGTTGTAGA-1	-0.126859	3.4339
001-062_R_COL_LP_5p_N1__AGACGTTAGTCAAGGC-1	-0.980751	3.54145
001-062_R_COL_LP_5p_N1__GTCCTCACAGCTATTG-1	-1.80425	3.08345
001-062_R_COL_LP_5p_N1__CGTCAGGGTTGCCTCT-1	4.47876	3.2571
001-062_R_COL_LP_5p_N1__GACGCGTGTTCGAATC-1	0.432445	4.09093
001-062_R_COL_LP_5p_N1__GGGAGATTCGTCTGCT-1	-0.0956438	3.14223
001-062_R_COL_LP_5p_N1__TACTTACCAGACAAAT-1	4.42032	3.91734
001-062_R_COL_LP_5p_N1__CGCCAAGCACCAGATT-1	0.719719	3.62891
001-062_R_COL_LP_5p_N1__GGGCACTCAAAGAATC-1	5.07207	3.71715
001-062_R_COL_LP_5p_N1__TGTATTCGTTAGATGA-1	0.148715	3.55162
001-062_R_COL_LP_5p_N1__TTTATGCGTCCAGTGC-1	4.5784	3.83061
001-062_R_COL_LP_5p_N1__AGATTGCCACCCATGG-1	0.443467	3.43039
001-062_R_COL_LP_5p_N1__AGCTCTCGTTGACGTT-1	4.39657	3.06569
001-062_R_COL_LP_5p_N1__TAAGTGCGTGTAAGTA-1	4.62862	2.61486
001-062_R_COL_LP_5p_N1__CGCGTTTAGCAGACTG-1	4.68017	3.42132
001-062_R_COL_LP_5p_N1__CTCTGGTAGATAGCAT-1	2.54915	6.93152
001-062_R_COL_LP_5p_N1__CCAGCGAAGTTACCCA-1	3.738	4.09713
001-062_R_COL_LP_5p_N1__TACGGGCTCAACGCTA-1	-1.42709	3.35158
001-062_R_COL_LP_5p_N1__CTCGAAATCATTTGGG-1	-1.71526	0.457254
001-062_R_COL_LP_5p_N1__CCCAATCCATGTAAGA-1	-2.31768	1.84255
001-062_R_COL_LP_5p_N1__CACCTTGTCGAATCCA-1	0.868564	3.23823
001-062_R_COL_LP_5p_N1__CTTAACTTCGTCCGTT-1	-1.57828	3.37196
001-062_R_COL_LP_5p_N1__CAGTCCTGTGTGAATA-1	3.9517	3.90766
001-062_R_COL_LP_5p_N1__TGTGGTAAGATAGGAG-1	0.777988	3.7299
001-062_R_COL_LP_5p_N1__TTTATGCAGCGTGTCC-1	-2.40685	1.66179
001-062_R_COL_LP_5p_N1__CCTCAGTTCCTTGCCA-1	4.41691	3.36767
001-062_R_COL_LP_5p_N1__CATCAAGCAAGGTTCT-1	-1.35533	1.10197
001-062_R_COL_LP_5p_N1__CGTGAGCGTGTAACGG-1	-1.05617	2.06253
001-062_R_COL_LP_5p_N1__TTAGTTCGTATTAGCC-1	0.243258	3.40897
001-062_R_COL_LP_5p_N1__GGGTTGCAGTAGCCGA-1	0.273439	3.5677
001-062_R_COL_LP_5p_N1__TTGCCGTAGGCGACAT-1	4.1876	3.04891
001-062_R_COL_LP_5p_N1__GGACAGAGTTACTGAC-1	-1.64474	2.0895
001-062_R_COL_LP_5p_N1__ACGATGTAGATGAGAG-1	0.167992	3.16855
001-062_R_COL_LP_5p_N1__GGGTCTGGTCGACTAT-1	4.86589	1.94799
001-062_R_COL_LP_5p_N1__GTCTTCGCAAGGACTG-1	0.173239	2.74335
001-062_R_COL_LP_5p_N1__CAACCAAGTGAAAGAG-1	6.60297	1.14935
001-062_R_COL_LP_5p_N1__CGAGCACGTAGATTAG-1	0.507089	3.15242
001-062_R_COL_LP_5p_N1__CAAGAAAAGACGCAAC-1	-3.44397	3.5068
001-062_R_COL_LP_5p_N1__ACCGTAATCAGCGATT-1	-1.51615	3.37328
001-062_R_COL_LP_5p_N1__CCTTACGAGTGTTTGC-1	-1.35977	2.43701
001-062_R_COL_LP_5p_N1__AGAGTGGTCCACTCCA-1	5.07491	2.60232
001-062_R_COL_LP_5p_N1__CATGCCTGTCGGCTCA-1	-2.96438	3.4709
001-062_R_COL_LP_5p_N1__CTACCCATCAGCTGGC-1	-0.650098	3.42273
001-062_R_COL_LP_5p_N1__CGCTGGAGTTTGTGTG-1	4.3854	3.46832
001-062_R_COL_LP_5p_N1__CATCAAGGTCAGGACA-1	-1.62649	2.65904
001-062_R_COL_LP_5p_N1__AGTCTTTTCGCATGAT-1	0.138076	3.53733
001-062_R_COL_LP_5p_N1__CGTCAGGCACTTGGAT-1	-2.27356	3.23388
001-062_R_COL_LP_5p_N1__GAAGCAGCACCAACCG-1	-0.37169	3.94845
001-062_R_COL_LP_5p_N1__ACGTCAACACGGCGTT-1	0.709895	3.8567
001-062_R_COL_LP_5p_N1__AGCAGCCCATCACCCT-1	-0.284743	3.55376
001-062_R_COL_LP_5p_N1__GCTCTGTTCCTAAGTG-1	-1.62926	1.85617
001-062_R_COL_LP_5p_N1__TCGTAGACATTGAGCT-1	0.337536	3.89752
001-062_R_COL_LP_5p_N1__CGGAGCTAGGCAGGTT-1	3.80675	3.89642
001-062_R_COL_LP_5p_N1__TAAGTGCGTAGAAGGA-1	-2.59897	3.71233
001-062_R_COL_LP_5p_N1__GCATGTACAAAGGCGT-1	-2.19293	3.24486
001-062_R_COL_LP_5p_N1__TCAGGTACACGTAAGG-1	-1.47166	1.65869
001-062_R_COL_LP_5p_N1__TGCCCATGTTGGTGGA-1	-2.53919	2.73592
001-062_R_COL_LP_5p_N1__ACTTACTCATGAACCT-1	0.513567	4.05324
001-062_R_COL_LP_5p_N1__CTACACCGTACCTACA-1	3.07312	6.86482
001-062_R_COL_LP_5p_N1__TATTACCCACGAGGTA-1	-2.94406	2.36506
001-062_R_COL_LP_5p_N1__CCATGTCCATGAACCT-1	-0.290131	3.33569
001-062_R_COL_LP_5p_N1__GCCTCTATCCCTTGCA-1	-2.22378	3.00578
001-062_R_COL_LP_5p_N1__TGGCCAGCATACTCTT-1	-1.51047	3.70336
001-062_R_COL_LP_5p_N1__GTATTCTCATCGATGT-1	4.80342	2.52769
001-062_R_COL_LP_5p_N1__TGCTACCGTCTAAAGA-1	-0.472107	3.67272
001-062_R_COL_LP_5p_N1__ATAACGCGTCTAGTGT-1	0.647501	2.98587
001-062_R_COL_LP_5p_N1__TGTATTCTCAACCATG-1	0.171946	3.59632
001-062_R_COL_LP_5p_N1__TCTCTAATCCAATGGT-1	-1.80362	2.63893
001-062_R_COL_LP_5p_N1__TACTTACAGCGTAGTG-1	-2.7976	2.98776
001-062_R_COL_LP_5p_N1__CGACTTCGTGAAAGAG-1	4.21818	2.60394
001-062_R_COL_LP_5p_N1__GCACATAAGCACAGGT-1	4.62923	3.32393
001-062_R_COL_LP_5p_N1__CCTACCAAGAGGTACC-1	-3.44214	0.951363
001-062_R_COL_LP_5p_N1__CCCTCCTGTAGTACCT-1	3.08747	6.7357
001-062_R_COL_LP_5p_N1__CGAGAAGCAGCTGTTA-1	0.493512	2.90367
001-062_R_COL_LP_5p_N1__CTTACCGTCGTCCGTT-1	2.42864	7.1036
001-062_R_COL_LP_5p_N1__AGGGATGCACCGAATT-1	-0.24271	3.92343
001-062_R_COL_LP_5p_N1__GCACTCTCAGGACCCT-1	0.169856	4.50738
001-062_R_COL_LP_5p_N1__TCAATCTTCAACCATG-1	-1.6828	2.49783
001-062_R_COL_LP_5p_N1__CGATTGATCCAACCAA-1	2.46183	6.7319
001-062_R_COL_LP_5p_N1__AAAGTAGGTAAATGAC-1	0.403982	2.98933
001-062_R_COL_LP_5p_N1__GACGTGCGTGATGTGG-1	-1.84391	7.81123
001-062_R_COL_LP_5p_N1__AGCCTAACAAAGAATC-1	-3.49304	1.7969
001-062_R_COL_LP_5p_N1__ACGATACGTGGTAACG-1	-3.06168	1.69711
001-062_R_COL_LP_5p_N1__ACTGAGTAGGAATCGC-1	-2.34679	1.30489
001-062_R_COL_LP_5p_N1__GTATCTTAGAGGGCTT-1	0.564718	4.06732
001-062_R_COL_LP_5p_N1__ACACCCTGTCTAACGT-1	-3.15547	3.13433
001-062_R_COL_LP_5p_N1__CTGCTGTCACGACTCG-1	4.91016	3.31505
001-062_R_COL_LP_5p_N1__CTCCTAGGTTCCACTC-1	0.704367	3.45132
001-062_R_COL_LP_5p_N1__TAAGCGTCAAGTCTGT-1	-1.59288	3.43286
001-062_R_COL_LP_5p_N1__TGCTACCAGCCACGTC-1	0.0936762	4.05226
001-062_R_COL_LP_5p_N1__TCTGAGAAGGAATTAC-1	0.393987	3.42837
001-062_R_COL_LP_5p_N1__GAACATCTCCAAGCCG-1	2.53698	6.73393
001-062_R_COL_LP_5p_N1__GCCAAATCAGTTCCCT-1	-1.57544	2.29167
001-062_R_COL_LP_5p_N1__ACGTCAACAGCCAGAA-1	-2.41641	3.59181
001-062_R_COL_LP_5p_N1__GTATCTTTCACGCGGT-1	4.51941	3.20768
001-062_R_COL_LP_5p_N1__TAAGCGTAGGATGGTC-1	-0.625021	3.47549
001-062_R_COL_LP_5p_N1__TTCGAAGGTGTGAATA-1	-2.39049	3.49613
001-062_R_COL_LP_5p_N1__CAAGGCCAGGGAACGG-1	0.424378	3.69058
001-062_R_COL_LP_5p_N1__ACTGTCCGTCAGGACA-1	4.08026	3.82826
001-062_R_COL_LP_5p_N1__TACTCATCAAATACAG-1	0.381968	4.45494
001-062_R_COL_LP_5p_N1__GAACGGAAGACTTGAA-1	-1.88494	2.63856
001-062_R_COL_LP_5p_N1__TTCTTAGTCCTATTCA-1	0.599665	3.37637
001-062_R_COL_LP_5p_N1__CCGTACTGTTATGCGT-1	-1.97788	2.77239
001-062_R_COL_LP_5p_N1__CTTAACTTCTCACATT-1	-1.83839	7.46413
001-062_R_COL_LP_5p_N1__CGTGTCTTCTCGTATT-1	-2.99459	1.43597
001-062_R_COL_LP_5p_N1__GGGACCTGTCGGCACT-1	-1.28134	1.8806
001-062_R_COL_LP_5p_N1__TGCCCATTCACAGGCC-1	-1.82086	1.87846
001-062_R_COL_LP_5p_N1__ACGGCCAAGCACACAG-1	-3.44479	0.970625
001-062_R_COL_LP_5p_N1__CGGGTCAGTACATGTC-1	4.55953	3.51684
001-062_R_COL_LP_5p_N1__CAACCTCTCGCAAGCC-1	-1.52114	2.30519
001-062_R_COL_LP_5p_N1__AAACCTGCAGTTCATG-1	-1.54051	2.28011
001-062_R_COL_LP_5p_N1__CATCAAGCAAGCGAGT-1	-1.55588	1.93469
001-062_R_COL_LP_5p_N1__TTAACTCAGAGTCTGG-1	-0.467216	3.51354
001-062_R_COL_LP_5p_N1__CCGGTAGCATATACGC-1	-1.78643	2.90043
001-062_R_COL_LP_5p_N1__AGAGTGGCACGACTCG-1	-1.76516	3.51174
001-062_R_COL_LP_5p_N1__ACGAGCCTCCCTGACT-1	2.82206	6.9756
001-062_R_COL_LP_5p_N1__CATCGGGTCATTATCC-1	0.409662	3.33468
001-062_R_COL_LP_5p_N1__TCACAAGGTTGTCGCG-1	0.0718621	4.22569
001-062_R_COL_LP_5p_N1__GGCTCGAGTTACCGAT-1	2.34556	6.78504
001-062_R_COL_LP_5p_N1__ACACCAATCTCCAACC-1	-2.57396	3.42394
001-062_R_COL_LP_5p_N1__TACTTACGTGATAAAC-1	-2.77946	2.44874
001-062_R_COL_LP_5p_N1__GATGAGGTCGCTTAGA-1	-0.951164	1.39691
001-062_R_COL_LP_5p_N1__CTCGAAATCAGTTAGC-1	-2.61383	2.41918
001-062_R_COL_LP_5p_N1__TGACTTTAGCCACGCT-1	-0.0254181	3.40227
001-062_R_COL_LP_5p_N1__CTCGTACAGGTGCTAG-1	2.50777	6.76628
001-062_R_COL_LP_5p_N1__AGGCCGTTCGTAGGTT-1	6.66455	1.16469
001-062_R_COL_LP_5p_N1__GACTACAGTCGGGTCT-1	0.00184396	3.78157
001-062_R_COL_LP_5p_N1__GCTGCGATCATCTGTT-1	4.10554	3.55599
001-062_R_COL_LP_5p_N1__CGTTCTGTCGACAGCC-1	-1.77175	2.9121
001-062_R_COL_LP_5p_N1__TCGCGTTAGGGTCGAT-1	0.0683306	3.37351
001-062_R_COL_LP_5p_N1__CCACCTATCGAGCCCA-1	0.502671	4.87736
001-062_R_COL_LP_5p_N1__GCTGCTTAGGATCGCA-1	0.0764501	3.25663
001-062_R_COL_LP_5p_N1__CTCTGGTCACGTCAGC-1	-1.60497	2.60671
001-062_R_COL_LP_5p_N1__CGATCGGAGTGTTAGA-1	4.48884	3.99414
001-062_R_COL_LP_5p_N1__AAGTCTGGTAATTGGA-1	-1.6338	2.13465
001-062_R_COL_LP_5p_N1__AGCCTAACACAGTCGC-1	-1.12557	3.59171
001-062_R_COL_LP_5p_N1__TAGCCGGGTAATCACC-1	-2.10467	2.9906
001-062_R_COL_LP_5p_N1__GCTGCAGTCGGCGGTT-1	-1.70919	2.38899
001-062_R_COL_LP_5p_N1__CACACCTAGAATGTTG-1	-1.80189	7.33583
001-062_R_COL_LP_5p_N1__GGACATTCACATGACT-1	3.60227	3.73809
001-062_R_COL_LP_5p_N1__CTACCCAGTTCACCTC-1	2.81645	6.64246
001-062_R_COL_LP_5p_N1__TGCCAAATCCTAAGTG-1	4.85142	3.53802
001-062_R_COL_LP_5p_N1__GTCACAATCCCTTGTG-1	6.67734	1.00445
001-062_R_COL_LP_5p_N1__CAACCAACAGCCAGAA-1	0.0809976	3.10908
001-062_R_COL_LP_5p_N1__CACATTTGTTCAGGCC-1	-0.0973848	3.65082
001-062_R_COL_LP_5p_N1__GAGGTGAGTCGACTAT-1	4.87669	3.61992
001-062_R_COL_LP_5p_N1__TAGAGCTGTGTTCTTT-1	4.36163	3.74749
001-062_R_COL_LP_5p_N1__CATGACATCTTACCGC-1	-0.197604	3.8039
001-062_R_COL_LP_5p_N1__AACCGCGAGTGTTGAA-1	-2.21068	4.05828
001-062_R_COL_LP_5p_N1__TAGGCATAGTGTACTC-1	-2.53711	4.51052
001-062_R_COL_LP_5p_N1__GAACGGAAGCACCGTC-1	-1.81916	2.87502
001-062_R_COL_LP_5p_N1__CGAGCACCATATACGC-1	-0.21907	2.59264
001-062_R_COL_LP_5p_N1__CTGCCTATCGTCTGAA-1	5.01034	2.66387
001-062_R_COL_LP_5p_N1__GTCAAGTAGATGAGAG-1	-3.27543	2.93976
001-062_R_COL_LP_5p_N1__ATCCGAAAGTACGTAA-1	4.68725	3.59187
001-062_R_COL_LP_5p_N1__TGGCTGGGTGAGTGAC-1	4.30632	3.46611
001-062_R_COL_LP_5p_N1__CCATGTCCACGGTGTC-1	0.645915	1.93518
001-062_R_COL_LP_5p_N1__CAGCCGACAAGTCTAC-1	-2.31691	2.80777
001-062_R_COL_LP_5p_N1__CTTACCGTCATGTCCC-1	0.765471	4.60531
001-062_R_COL_LP_5p_N1__GTGCAGCTCGCCCTTA-1	0.214593	3.03174
001-062_R_COL_LP_5p_N1__ATCGAGTAGCCTATGT-1	-3.16287	1.08018
001-062_R_COL_LP_5p_N1__ACTGATGTCAACTCTT-1	-0.242902	3.3193
001-062_R_COL_LP_5p_N1__CGAGAAGTCCGTAGGC-1	-1.66538	3.15022
001-062_R_COL_LP_5p_N1__AAAGCAAGTCTAGTCA-1	6.7227	1.06872
001-062_R_COL_LP_5p_N1__GGACAAGTCTCGAGTA-1	-0.982242	4.18882
001-062_R_COL_LP_5p_N1__CGAGCCACATCTGGTA-1	-2.02067	3.17044
001-062_R_COL_LP_5p_N1__CGAGAAGGTCCCTTGT-1	-0.100839	3.03768
001-062_R_COL_LP_5p_N1__TTGTAGGTCAGAGACG-1	6.76457	1.16429
001-062_R_COL_LP_5p_N1__ATGCGATAGAGCCTAG-1	0.285172	2.96462
001-062_R_COL_LP_5p_N1__TCGCGAGAGACAAGCC-1	-2.67633	2.7709
001-062_R_COL_LP_5p_N1__AGAGCTTTCCCTAATT-1	-0.163425	3.38923
001-062_R_COL_LP_5p_N1__GCGGGTTCAACAACCT-1	-1.55231	2.65446
001-062_R_COL_LP_5p_N1__TGTATTCCAAAGTGCG-1	-2.11752	3.05685
001-062_R_COL_LP_5p_N1__CAGCATAAGACGCACA-1	0.611717	2.38811
001-062_R_COL_LP_5p_N1__CGGAGCTAGTGTCCAT-1	-1.44302	2.98523
001-062_R_COL_LP_5p_N1__AGGGAGTGTCAAAGCG-1	-0.323667	4.51418
001-062_R_COL_LP_5p_N1__CTCTAATGTATCACCA-1	-1.98037	1.85037
001-062_R_COL_LP_5p_N1__CACACAAAGACACTAA-1	-1.78034	7.44392
001-062_R_COL_LP_5p_N1__GGCGTGTCAGTATCTG-1	-1.67882	3.03659
001-062_R_COL_LP_5p_N1__GACCTGGCAGGAATGC-1	4.46016	3.50245
001-062_R_COL_LP_5p_N1__GGCTCGAAGCGGCTTC-1	4.00234	3.45657
001-062_R_COL_LP_5p_N1__GGTGTTACAGACAAGC-1	-1.90598	2.81447
001-062_R_COL_LP_5p_N1__CCAATCCTCTATCGCC-1	3.76667	3.49935
001-062_R_COL_LP_5p_N1__GGGTTGCAGGTACTCT-1	-0.0898255	3.2734
001-062_R_COL_LP_5p_N1__ACGCAGCTCACGACTA-1	-1.43532	3.63625
001-062_R_COL_LP_5p_N1__AACTCCCAGTCCGTAT-1	-1.84517	3.64494
001-062_R_COL_LP_5p_N1__CGTCTACAGATCCCAT-1	-3.08861	2.55418
001-062_R_COL_LP_5p_N1__TACGGATTCAAGGCTT-1	2.48958	6.90265
001-062_R_COL_LP_5p_N1__GAACCTAAGAGGTACC-1	0.14101	3.50651
001-062_R_COL_LP_5p_N1__GACTAACAGTTACCCA-1	0.355095	0.863169
001-062_R_COL_LP_5p_N1__ACGGAGAAGTGGAGTC-1	-0.616052	3.88814
001-062_R_COL_LP_5p_N1__TAGTTGGTCTGCCAGG-1	-2.07859	2.50556
001-062_R_COL_LP_5p_N1__GCGCAACCAGCTCCGA-1	-2.11754	3.62631
001-062_R_COL_LP_5p_N1__TTCGGTCTCCACGTGG-1	-1.98682	7.6542
001-062_R_COL_LP_5p_N1__TTTATGCCAACACGCC-1	-1.44446	2.56315
001-062_R_COL_LP_5p_N1__CAGTAACTCGGGAGTA-1	4.00014	3.53672
001-062_R_COL_LP_5p_N1__ATTTCTGCATGAACCT-1	0.445929	2.42979
001-062_R_COL_LP_5p_N1__TCTCATAAGTGCTGCC-1	0.332707	3.82615
001-062_R_COL_LP_5p_N1__TCGGGACCAAGAGGCT-1	-1.8926	2.87641
001-062_R_COL_LP_5p_N1__GCAAACTGTAGCGTCC-1	4.47132	2.7626
001-062_R_COL_LP_5p_N1__GCGACCAGTTGCGTTA-1	0.633614	3.61577
001-062_R_COL_LP_5p_N1__TATTACCAGATATGCA-1	-2.7	2.81652
001-062_R_COL_LP_5p_N1__GGTGCGTTCCTTGCCA-1	-2.08747	3.0013
001-062_R_COL_LP_5p_N1__GATGAAACACACCGAC-1	0.341133	3.50646
001-062_R_COL_LP_5p_N1__CTCGTACGTCTTGATG-1	4.42454	3.4634
001-062_R_COL_LP_5p_N1__CAGTCCTGTATTCGTG-1	0.403202	3.36404
001-062_R_COL_LP_5p_N1__CACAGTAGTAGAGGAA-1	-1.87004	3.39666
001-062_R_COL_LP_5p_N1__GCATGATGTAGCTGCC-1	0.523431	4.23577
001-062_R_COL_LP_5p_N1__AGGCCACTCTCCGGTT-1	4.48529	3.34208
001-062_R_COL_LP_5p_N1__GATCGATCATCACCCT-1	-0.821885	1.43471
001-062_R_COL_LP_5p_N1__CCGTACTAGACAGGCT-1	-1.4029	3.16749
001-062_R_COL_LP_5p_N1__ACCCACTCAAACTGCT-1	0.438294	2.27467
001-062_R_COL_LP_5p_N1__CCTACACGTGATGTGG-1	-0.199563	3.4757
001-062_R_COL_LP_5p_N1__TTCCCAGAGAACTGTA-1	-1.52598	3.0253
001-062_R_COL_LP_5p_N1__GATCGATTCGTTGCCT-1	2.64749	7.14299
001-062_R_COL_LP_5p_N1__GGCTGGTAGTCGCCGT-1	-2.23568	3.11781
001-062_R_COL_LP_5p_N1__TGTATTCGTTGGACCC-1	-2.29251	3.89142
001-062_R_COL_LP_5p_N1__TGACTTTTCCACTCCA-1	2.33834	6.65799
001-062_R_COL_LP_5p_N1__CGGAGTCAGTGTGAAT-1	-1.76276	1.14532
001-062_R_COL_LP_5p_N1__GTGAAGGGTTATCGGT-1	-2.31164	4.17474
001-062_R_COL_LP_5p_N1__ATCTGCCGTATTAGCC-1	0.404792	3.7144
001-062_R_COL_LP_5p_N1__TGGACGCCAATCGAAA-1	-2.09991	2.30872
001-062_R_COL_LP_5p_N1__CTGAAGTCATTAACCG-1	0.270405	0.715201
001-062_R_COL_LP_5p_N1__CTCGGAGAGTAAGTAC-1	-1.51675	1.50953
001-062_R_COL_LP_5p_N1__GAGTCCGAGCAGGTCA-1	-1.49397	1.66748
001-062_R_COL_LP_5p_N1__GAACCTAAGAAGGGTA-1	-0.289009	2.95895
001-062_R_COL_LP_5p_N1__ACGAGCCCATTAGCCA-1	0.0349211	3.24307
001-062_R_COL_LP_5p_N1__CGTAGGCTCATTGCCC-1	-1.43724	1.92506
001-062_R_COL_LP_5p_N1__TACGGATCATTCTCAT-1	-1.35573	3.49008
001-062_R_COL_LP_5p_N1__AAGTCTGTCCTGTACC-1	-1.86952	1.75078
001-062_R_COL_LP_5p_N1__GTAGTCAGTCCGAAGA-1	3.37102	3.32056
001-062_R_COL_LP_5p_N1__TTGTAGGCACGTCTCT-1	-1.43017	2.91443
001-062_R_COL_LP_5p_N1__AGGCCGTTCTCGAGTA-1	-1.57751	3.38829
001-062_R_COL_LP_5p_N1__CTGCTGTCAGCAGTTT-1	-0.22923	3.7059
001-062_R_COL_LP_5p_N1__AGGGAGTAGGCTACGA-1	-1.13473	1.67755
001-062_R_COL_LP_5p_N1__TCGCGAGAGCGCCTTG-1	-1.72186	3.36348
001-062_R_COL_LP_5p_N1__GCATGATAGCGATCCC-1	2.77356	6.72183
001-062_R_COL_LP_5p_N1__TACGGATCACGCTTTC-1	2.65579	7.13239
001-062_R_COL_LP_5p_N1__TACTTACCACCCATGG-1	-1.82203	2.28434
001-062_R_COL_LP_5p_N1__CAGCAGCGTTGTACAC-1	-1.77362	3.84175
001-062_R_COL_LP_5p_N1__ACGATACAGCGATCCC-1	4.35046	3.65932
001-062_R_COL_LP_5p_N1__CAGTCCTTCTCGCTTG-1	3.75076	3.97849
001-062_R_COL_LP_5p_N1__AACCGCGTCTCGCTTG-1	4.36179	3.18998
001-062_R_COL_LP_5p_N1__GGACGTCGTTGCCTCT-1	0.112571	3.31855
001-062_R_COL_LP_5p_N1__GCGAGAATCAGCTTAG-1	-2.81664	2.28623
001-062_R_COL_LP_5p_N1__GAACCTAAGGGTGTGT-1	-0.658104	3.90507
001-062_R_COL_LP_5p_N1__GTTCGGGCATTGTGCA-1	-1.25346	2.14601
001-062_R_COL_LP_5p_N1__TCACAAGCAGGGCATA-1	-1.85032	3.55582
001-062_R_COL_LP_5p_N1__GATCGCGCACCGATAT-1	-2.01554	3.88484
001-062_R_COL_LP_5p_N1__CCCAATCCACCATCCT-1	3.71558	3.7612
001-062_R_COL_LP_5p_N1__CGCGGTAAGCGTTGCC-1	-1.25315	2.29261
001-062_R_COL_LP_5p_N1__CCTTACGCAATGACCT-1	-1.69959	2.96285
001-062_R_COL_LP_5p_N1__TCCACACCACGGCTAC-1	-0.0974866	3.064
001-062_R_COL_LP_5p_N1__CTTCTCTCATCCGCGA-1	-1.57981	2.80198
001-062_R_COL_LP_5p_N1__CGATTGAAGTCCGGTC-1	-1.92668	3.00437
001-062_R_COL_LP_5p_N1__GCGAGAATCCCATTAT-1	2.95518	6.79804
001-062_R_COL_LP_5p_N1__CGTGTAAGTGCACGAA-1	0.319651	3.5128
001-062_R_COL_LP_5p_N1__ACCTTTAGTGTCCTCT-1	-0.0172165	3.30771
001-062_R_COL_LP_5p_N1__TCACGAATCTTATCTG-1	4.17017	3.68205
001-062_R_COL_LP_5p_N1__TGCTGCTGTCGGATCC-1	-3.68136	3.96001
001-062_R_COL_LP_5p_N1__TTCTCAACAAACCTAC-1	-0.0762518	3.64938
001-062_R_COL_LP_5p_N1__CACCTTGTCACTTACT-1	-2.12027	4.17369
001-062_R_COL_LP_5p_N1__AGGCCACTCTGCAGTA-1	2.50489	6.91589
001-062_R_COL_LP_5p_N1__GTCGGGTCACGAGGTA-1	0.189353	4.61662
001-062_R_COL_LP_5p_N1__ATTGGTGTCCGGCACA-1	4.41044	3.78095
001-062_R_COL_LP_5p_N1__TCTGGAACATGGTTGT-1	-1.87911	2.51408
001-062_R_COL_LP_5p_N1__AGCGTCGCAACCGCCA-1	-2.08771	4.00619
001-062_R_COL_LP_5p_N1__TGAGCCGAGAACTCGG-1	-1.97587	2.85902
001-062_R_COL_LP_5p_N1__TACTCGCGTCTCTTAT-1	-2.1261	2.54567
001-062_R_COL_LP_5p_N1__CCTTCCCGTCAGAATA-1	4.59385	3.25681
001-062_R_COL_LP_5p_N1__CAGATCAAGTGTCCCG-1	-2.48776	2.96876
001-062_R_COL_LP_5p_N1__CCACGGACACCAACCG-1	6.75884	1.18815
001-062_R_COL_LP_5p_N1__CACACCTTCCTCATTA-1	-0.210005	4.11862
001-062_R_COL_LP_5p_N1__TTCTCAACAATCCGAT-1	-1.7172	1.76044
001-062_R_COL_LP_5p_N1__CGCGTTTCAATAGCAA-1	-1.49192	2.06216
001-062_R_COL_LP_5p_N1__ACTATCTAGCGTTCCG-1	-3.69845	2.6464
001-062_R_COL_LP_5p_N1__CGATTGAGTACCATCA-1	0.499127	3.44731
001-062_R_COL_LP_5p_N1__TTCGAAGGTTAAGAAC-1	4.00723	3.34044
001-062_R_COL_LP_5p_N1__GAAATGACAGCCTATA-1	-1.7647	2.69763
001-062_R_COL_LP_5p_N1__CTGCTGTTCTTTAGTC-1	4.57989	3.21287
001-062_R_COL_LP_5p_N1__GAATGAACAGTGAGTG-1	3.63433	3.21065
001-062_R_COL_LP_5p_N1__ATTGGACAGCACAGGT-1	-2.73359	3.90203
001-062_R_COL_LP_5p_N1__GACCTGGAGTGCGTGA-1	0.822484	4.01329
001-062_R_COL_LP_5p_N1__GCGCAACAGAATGTTG-1	-3.08335	3.82512
001-062_R_COL_LP_5p_N1__CCCAATCGTGAGTGAC-1	-1.68304	2.98818
001-062_R_COL_LP_5p_N1__GTACTCCTCCTGCAGG-1	2.76288	7.09771
001-062_R_COL_LP_5p_N1__CCTCAGTCACAGGTTT-1	-1.37842	2.07511
001-062_R_COL_LP_5p_N1__CCAATCCTCTACCAGA-1	-1.64647	3.08341
001-062_R_COL_LP_5p_N1__ACGGAGACATGGTCTA-1	4.34144	3.73002
001-062_R_COL_LP_5p_N1__GACTGCGAGTGGAGTC-1	-1.50838	2.23519
001-062_R_COL_LP_5p_N1__CGGAGTCCATGTAGTC-1	-1.75979	1.85253
001-062_R_COL_LP_5p_N1__AAGACCTAGACGACGT-1	2.40839	6.65751
001-062_R_COL_LP_5p_N1__CCGTGGACATGCTGGC-1	-0.437778	3.19288
001-062_R_COL_LP_5p_N1__GACGTGCCAGACGTAG-1	4.93611	3.79038
001-062_R_COL_LP_5p_N1__TGTCCCATCGTGACAT-1	-0.238809	3.67685
001-062_R_COL_LP_5p_N1__CGGTTAAAGTCAAGGC-1	0.318949	4.29123
001-062_R_COL_LP_5p_N1__GACCTGGGTACGCACC-1	-1.72239	4.12726
001-062_R_COL_LP_5p_N1__AGTGAGGTCACGATGT-1	-2.7214	3.33061
001-062_R_COL_LP_5p_N1__TTTGGTTGTTCACGGC-1	0.715979	3.81067
001-062_R_COL_LP_5p_N1__AGTGAGGCATGGAATA-1	5.02529	2.24467
001-062_R_COL_LP_5p_N1__TATGCCCCAACTGCGC-1	-2.55129	3.65861
001-062_R_COL_LP_5p_N1__ACTTGTTCACGACGAA-1	-3.12089	2.7071
001-062_R_COL_LP_5p_N1__AACTCCCTCCGTTGTC-1	-3.58529	3.03201
001-062_R_COL_LP_5p_N1__GACTGCGAGGATGGTC-1	2.49343	7.04686
001-062_R_COL_LP_5p_N1__GTAGTCAGTCCGTCAG-1	-3.54335	2.70444
001-062_R_COL_LP_5p_N1__ACGCCGATCCTTTACA-1	-2.52	4.03686
001-062_R_COL_LP_5p_N1__CCGGGATAGCAGGCTA-1	-1.83656	1.99014
001-062_R_COL_LP_5p_N1__TATCAGGCATGCATGT-1	-1.67207	2.02726
001-062_R_COL_LP_5p_N1__GTGCGGTTCCAGAGGA-1	-0.425294	4.31724
001-062_R_COL_LP_5p_N1__CTCGAGGGTCGAGTTT-1	2.5882	7.06431
001-062_R_COL_LP_5p_N1__GCTTCCACAATCGGTT-1	-1.67995	3.03137
001-062_R_COL_LP_5p_N1__AGACGTTTCTGCGGCA-1	-2.11847	2.45539
001-062_R_COL_LP_5p_N1__CAAGTTGTCTTCTGGC-1	-1.90845	2.35002
001-062_R_COL_LP_5p_N1__GAACGGACAGGGCATA-1	2.60202	6.65995
001-062_R_COL_LP_5p_N1__GCATGCGCAAGTTAAG-1	-2.02393	3.52689
001-062_R_COL_LP_5p_N1__GCAGCCACAACTTGAC-1	4.15753	2.94371
001-062_R_COL_LP_5p_N1__CCTTACGGTTCCCGAG-1	2.39856	6.89233
001-062_R_COL_LP_5p_N1__ACGGGTCGTCTAGAGG-1	4.21898	3.5221
001-062_R_COL_LP_5p_N1__GCCTCTAGTCTAGGTT-1	0.562054	2.63468
001-062_R_COL_LP_5p_N1__GGGAGATGTAGGAGTC-1	0.348603	3.17611
001-062_R_COL_LP_5p_N1__TCTTCGGGTGACGCCT-1	-1.59597	3.10605
001-062_R_COL_LP_5p_N1__GTACTCCCAGGCAGTA-1	0.476646	3.14678
001-062_R_COL_LP_5p_N1__AGCGTATGTATATCCG-1	-2.97885	2.66178
001-062_R_COL_LP_5p_N1__GAATAAGCAGGACCCT-1	0.38892	3.45128
001-062_R_COL_LP_5p_N1__GGATGTTAGAGTACAT-1	-1.54154	3.14038
001-062_R_COL_LP_5p_N1__AGATTGCAGGAGTTTA-1	-1.13278	7.03058
001-062_R_COL_LP_5p_N1__TCAGGTATCACAGGCC-1	-2.81915	2.83303
001-062_R_COL_LP_5p_N1__GAATAAGAGCCGCCTA-1	2.74815	6.8902
001-062_R_COL_LP_5p_N1__CTCGGGACAAGGCTCC-1	5.07612	2.06018
001-062_R_COL_LP_5p_N1__GCAAACTAGGACTGGT-1	-0.319024	3.23359
001-062_R_COL_LP_5p_N1__ATAAGAGCAGGGTATG-1	0.955844	2.37561
001-062_R_COL_LP_5p_N1__TTTACTGAGGAGCGTT-1	4.58523	3.79678
001-062_R_COL_LP_5p_N1__TAGGCATAGTGGAGAA-1	-3.00941	1.93726
001-062_R_COL_LP_5p_N1__CCTATTAAGTCGATAA-1	-1.32178	2.9793
001-062_R_COL_LP_5p_N1__CTCGGAGAGTTCGCAT-1	4.57525	3.39457
001-062_R_COL_LP_5p_N1__CACCAGGAGTGTCCCG-1	4.40602	4.17954
001-062_R_COL_LP_5p_N1__TTTATGCAGTGCGTGA-1	0.275466	2.65911
001-062_R_COL_LP_5p_N1__CAACTAGCATGCCTAA-1	2.43501	6.72459
001-062_R_COL_LP_5p_N1__GACGTTAGTCGCGAAA-1	-0.206854	3.01499
001-062_R_COL_LP_5p_N1__ATGTGTGAGTACGATA-1	-0.40196	3.17362
001-062_R_COL_LP_5p_N1__CGCGGTAGTGTGTGCC-1	0.514984	3.53717
001-062_R_COL_LP_5p_N1__ACTGAGTTCGAGGTAG-1	-2.85596	3.70223
001-062_R_COL_LP_5p_N1__CTGCGGATCCGATATG-1	-0.00533518	3.03482
001-062_R_COL_LP_5p_N1__CAACCTCAGACGCACA-1	-3.10355	3.69465
001-062_R_COL_LP_5p_N1__CCAGCGAGTTGCGCAC-1	-1.69409	7.46587
001-062_R_COL_LP_5p_N1__ACAGCTAGTTTCGCTC-1	0.285864	3.27861
001-062_R_COL_LP_5p_N1__CTCATTAAGCCACGCT-1	0.59665	3.05459
001-062_R_COL_LP_5p_N1__GGGAATGTCCCTAATT-1	-1.44292	3.22236
001-062_R_COL_LP_5p_N1__CTCTAATTCGCATGGC-1	-3.02775	2.43075
001-062_R_COL_LP_5p_N1__CGTTCTGCAAAGGCGT-1	2.49212	6.93641
001-062_R_COL_LP_5p_N1__CTACACCAGCGATGAC-1	0.275018	4.50323
001-062_R_COL_LP_5p_N1__CATTCGCGTCTAGGTT-1	-2.05508	3.10298
001-062_R_COL_LP_5p_N1__ATTGGTGCAAGTAGTA-1	0.0797751	2.81393
001-062_R_COL_LP_5p_N1__TCAGATGCACGTCAGC-1	0.577858	3.5972
001-062_R_COL_LP_5p_N1__CACACAAAGCGAGAAA-1	0.344288	3.42961
001-062_R_COL_LP_5p_N1__TACCTTACATGCAACT-1	-3.67537	2.40942
001-062_R_COL_LP_5p_N1__GTACGTAAGTTTAGGA-1	4.75165	3.77621
001-062_R_COL_LP_5p_N1__ACTGCTCAGGTCGGAT-1	-0.0453218	3.90927
001-062_R_COL_LP_5p_N1__GAACCTAGTCGCCATG-1	-2.36726	3.69883
001-062_R_COL_LP_5p_N1__CGATGTATCTACCAGA-1	4.55019	3.99061
001-062_R_COL_LP_5p_N1__TACTCATGTCAAACTC-1	4.57698	3.29834
001-062_R_COL_LP_5p_N1__TACACGAGTCTGCAAT-1	4.03796	3.30855
001-062_R_COL_LP_5p_N1__TCATTACCAGCTTCGG-1	-0.361941	4.48119
001-062_R_COL_LP_5p_N1__CACATAGAGGAGTAGA-1	-0.66747	4.33966
001-062_R_COL_LP_5p_N1__TACTTACTCCGAGCCA-1	-0.881353	3.21303
001-062_R_COL_LP_5p_N1__CGATCGGTCCATTCTA-1	2.72877	7.00955
001-062_R_COL_LP_5p_N1__GGCTCGATCTACGAGT-1	-0.0714598	4.52034
001-062_R_COL_LP_5p_N1__TGTTCCGTCCACGAAT-1	-0.586033	4.63139
001-062_R_COL_LP_5p_N1__CGGAGCTCAGCTGTAT-1	4.44008	3.32178
001-062_R_COL_LP_5p_N1__CATCAGAGTGTCCTCT-1	0.206465	2.76628
001-062_R_COL_LP_5p_N1__CACACTCAGTCTCCTC-1	3.66749	3.45402
001-062_R_COL_LP_5p_N1__AGGCCGTTCTTCAACT-1	0.310536	3.06236
001-062_R_COL_LP_5p_N1__GGACAGATCACTGGGC-1	-2.4908	2.24263
001-062_R_COL_LP_5p_N1__GGATTACCAGTCGTGC-1	-2.80119	2.90517
001-062_R_COL_LP_5p_N1__AGGCCGTGTTGATTGC-1	-2.4855	2.9195
001-062_R_COL_LP_5p_N1__GGCCGATAGGGAAACA-1	-1.73326	3.02684
001-062_R_COL_LP_5p_N1__CGGACTGGTCCAGTTA-1	-1.72315	2.87453
001-062_R_COL_LP_5p_N1__GGCAATTTCCAGTAGT-1	-1.48994	1.45209
001-062_R_COL_LP_5p_N1__GGCGACTGTTCCGTCT-1	-1.57823	3.44608
001-062_R_COL_LP_5p_N1__TCCCGATTCGTACGGC-1	-2.51272	2.7707
001-062_R_COL_LP_5p_N1__CTTAGGATCCTGCAGG-1	0.889093	2.7723
001-062_R_COL_LP_5p_N1__CATGCCTTCCAGAGGA-1	3.45693	3.29247
001-062_R_COL_LP_5p_N1__GATCGTATCAATAAGG-1	-2.05034	1.18252
001-062_R_COL_LP_5p_N1__TGCTGCTTCATGTCTT-1	3.34949	3.83533
001-062_R_COL_LP_5p_N1__TGCCCATAGTTAGGTA-1	3.97163	4.05465
001-062_R_COL_LP_5p_N1__CACACCTGTCGAGTTT-1	-1.65308	3.83142
001-062_R_COL_LP_5p_N1__TTTGGTTTCTTTACAC-1	-1.26039	2.32573
001-062_R_COL_LP_5p_N1__CTCTAATTCTTACCGC-1	4.39018	3.47469
001-062_R_COL_LP_5p_N1__TGTATTCTCCGTACAA-1	-3.08071	3.65584
001-062_R_COL_LP_5p_N1__AGGGAGTAGTAGGTGC-1	-2.38926	2.8472
001-062_R_COL_LP_5p_N1__GCATGTAGTAGAGCTG-1	-1.58772	3.03079
001-062_R_COL_LP_5p_N1__TGTATTCAGTTCCACA-1	-1.43888	2.69494
001-062_R_COL_LP_5p_N1__TACTCATAGGATCGCA-1	4.31705	3.04835
001-062_R_COL_LP_5p_N1__TCGTACCTCTCCTATA-1	0.21303	4.07528
001-062_R_COL_LP_5p_N1__ACTGAACAGCTAGTTC-1	2.47797	6.93646
001-062_R_COL_LP_5p_N1__AGATTGCAGTCTCCTC-1	-1.79292	7.45101
001-062_R_COL_LP_5p_N1__ATTTCTGTCATCATTC-1	0.349434	4.52201
001-062_R_COL_LP_5p_N1__GTATTCTAGCCACTAT-1	6.62414	1.01245
001-062_R_COL_LP_5p_N1__TCAGGTATCTGCGTAA-1	4.64297	3.25301
001-062_R_COL_LP_5p_N1__GTGGGTCAGACGCTTT-1	-1.77163	7.66031
001-062_R_COL_LP_5p_N1__CACTCCATCATGTGGT-1	-1.89587	3.73843
001-062_R_COL_LP_5p_N1__AGAATAGAGGGCTCTC-1	-2.82767	3.61473
001-062_R_COL_LP_5p_N1__TAGAGCTTCTGTTGAG-1	0.146702	4.35348
001-062_R_COL_LP_5p_N1__GACGTGCTCTTCGGTC-1	-2.7191	3.02431
001-062_R_COL_LP_5p_N1__CGCCAAGGTAAGAGAG-1	1.42164	3.74191
001-062_R_COL_LP_5p_N1__TTGACTTCATCGGGTC-1	-2.22419	2.16958
001-062_R_COL_LP_5p_N1__GTGAAGGAGGCATGGT-1	3.67201	3.24928
001-062_R_COL_LP_5p_N1__CTTCTCTAGGTGTTAA-1	0.214382	3.24956
001-062_R_COL_LP_5p_N1__TGACGGCGTAGATTAG-1	3.35621	3.30765
001-062_R_COL_LP_5p_N1__GGGAGATTCTTTCCTC-1	0.306005	3.49179
001-062_R_COL_LP_5p_N1__ACGCCGATCAACCAAC-1	-1.44531	7.66576
001-062_R_COL_LP_5p_N1__ATTGGACAGGAGTTGC-1	-1.59925	4.16164
001-062_R_COL_LP_5p_N1__CGCTATCGTTTAGGAA-1	0.975041	2.19844
001-062_R_COL_LP_5p_N1__TCAGGTATCCGTCATC-1	-1.48111	1.70965
001-062_R_COL_LP_5p_N1__ATGTGTGCACATTTCT-1	-3.35402	3.8845
001-062_R_COL_LP_5p_N1__GCGACCATCGGAGCAA-1	-1.95466	1.47152
001-062_R_COL_LP_5p_N1__AACTCCCCACATCCAA-1	0.248894	4.05767
001-062_R_COL_LP_5p_N1__TACCTTATCGGTGTCG-1	4.53356	3.53652
001-062_R_COL_LP_5p_N1__AACTCTTAGTGGTCCC-1	-1.13848	1.525
001-062_R_COL_LP_5p_N1__CTGCCTACATAAAGGT-1	-1.79755	2.63348
001-062_R_COL_LP_5p_N1__CAGAATCAGCAAATCA-1	-1.41163	1.81706
001-062_R_COL_LP_5p_N1__CCACGGATCATGCTCC-1	-3.12008	3.54068
001-062_R_COL_LP_5p_N1__GACCTGGGTTTGTTTC-1	3.13418	6.16595
001-062_R_COL_LP_5p_N1__CATCAAGTCATCTGTT-1	0.79927	3.26521
001-062_R_COL_LP_5p_N1__ACTGAGTCATGGGAAC-1	-2.18272	3.61652
001-062_R_COL_LP_5p_N1__CCTTTCTGTCAGAGGT-1	1.08643	4.26983
001-062_R_COL_LP_5p_N1__GAACCTATCAGCTTAG-1	-2.85564	3.18129
001-062_R_COL_LP_5p_N1__ATTTCTGAGGAGTAGA-1	0.254566	3.26234
001-062_R_COL_LP_5p_N1__GGGACCTCAGACTCGC-1	3.92423	3.93189
001-062_R_COL_LP_5p_N1__AGGGTGACAAGGCTCC-1	-0.528985	3.95491
001-062_R_COL_LP_5p_N1__CGATGTAAGTCTCCTC-1	2.45929	6.76875
001-062_R_COL_LP_5p_N1__ACGTCAACATACTACG-1	-1.54847	2.88767
001-062_R_COL_LP_5p_N1__GCATGTAAGGACATTA-1	0.932082	3.45184
001-062_R_COL_LP_5p_N1__TATCTCACATGGGAAC-1	-3.68406	2.39605
001-062_R_COL_LP_5p_N1__AGGTCATTCCAAACAC-1	3.68724	3.88244
001-062_R_COL_LP_5p_N1__CTGAAGTCATCTATGG-1	-0.320646	4.35946
001-062_R_COL_LP_5p_N1__GTACTTTAGAGCTGGT-1	0.390454	3.68825
001-062_R_COL_LP_5p_N1__TACAGTGAGCTCCTTC-1	3.69826	3.47337
001-062_R_COL_LP_5p_N1__GACGTTATCATGCAAC-1	-1.82921	7.69022
001-062_R_COL_LP_5p_N1__AACTTTCGTTCCCTTG-1	-2.40524	2.76132
001-062_R_COL_LP_5p_N1__CCATTCGTCGCCAAAT-1	0.763349	4.67936
001-062_R_COL_LP_5p_N1__TTTCCTCCACAGCGTC-1	-0.441513	3.79161
001-062_R_COL_LP_5p_N1__CCTACCACATTCTTAC-1	4.6915	2.56105
001-062_R_COL_LP_5p_N1__ACACTGATCGAGCCCA-1	-2.02306	3.38736
001-062_R_COL_LP_5p_N1__GTACGTAGTGCCTGGT-1	-0.0716057	4.95911
001-062_R_COL_LP_5p_N1__TTAGGACAGTGCGATG-1	-1.23997	6.88926
001-062_R_COL_LP_5p_N1__TCTATTGAGGATTCGG-1	4.69272	2.44918
001-062_R_COL_LP_5p_N1__CAGCTGGAGCTAGTGG-1	-2.61043	2.0994
001-062_R_COL_LP_5p_N1__TTGCGTCTCCGCGTTT-1	-0.275867	4.57274
001-062_R_COL_LP_5p_N1__TAAGAGATCAGCTCGG-1	-2.07502	4.01844
001-062_R_COL_LP_5p_N1__AACTCCCTCCTGTAGA-1	3.15995	4.01818
001-062_R_COL_LP_5p_N1__CTTGGCTTCATTTGGG-1	-1.51075	2.53663
001-062_R_COL_LP_5p_N1__CTGATCCTCCCTAACC-1	-2.8511	3.29975
001-062_R_COL_LP_5p_N1__CACAAACTCAGCTTAG-1	-1.55679	3.14624
001-062_R_COL_LP_5p_N1__CGATTGATCTTCAACT-1	4.88983	2.66546
001-062_R_COL_LP_5p_N1__GGTATTGTCTGCCAGG-1	0.833911	3.42821
001-062_R_COL_LP_5p_N1__GGACATTAGATGTGTA-1	4.15424	3.89863
001-062_R_COL_LP_5p_N1__TACCTTATCATGTAGC-1	-2.10973	4.72187
001-062_R_COL_LP_5p_N1__TCAGATGTCCTCAATT-1	-2.88631	3.75865
001-062_R_COL_LP_5p_N1__CAGCTGGCAGGTCTCG-1	-1.96995	3.27909
001-062_R_COL_LP_5p_N1__ATAACGCCACCGTTGG-1	-2.30963	3.25753
001-062_R_COL_LP_5p_N1__GACTGCGTCGGAGGTA-1	-2.00218	1.94606
001-062_R_COL_LP_5p_N1__TGGTTAGAGCGATCCC-1	-2.01454	4.149
001-062_R_COL_LP_5p_N1__TGATTTCCAACACGCC-1	3.99638	3.76211
001-062_R_COL_LP_5p_N1__AAACGGGAGACTACAA-1	-1.10034	1.38948
001-062_R_COL_LP_5p_N1__ACGATACCAAGACGTG-1	3.88132	4.22382
001-062_R_COL_LP_5p_N1__TCTGGAACATGAACCT-1	-0.687134	3.1464
001-062_R_COL_LP_5p_N1__CTCAGAAGTTTGGGCC-1	0.238571	3.17211
001-062_R_COL_LP_5p_N1__AGAGCGAGTAAGAGAG-1	0.756247	4.00614
001-062_R_COL_LP_5p_N1__TGCGCAGGTTTCGCTC-1	-1.56058	3.9351
001-062_R_COL_LP_5p_N1__GTTTCTAGTGTGAAAT-1	0.256253	4.21568
001-062_R_COL_LP_5p_N1__ATTACTCGTCGACTAT-1	6.63295	1.14237
001-062_R_COL_LP_5p_N1__GCACATACACTGTTAG-1	-1.47823	2.58109
001-062_R_COL_LP_5p_N1__CGCGGTACAGTCCTTC-1	-1.0322	1.47484
001-062_R_COL_LP_5p_N1__ACTGATGGTGTTCGAT-1	-2.00793	2.72534
001-062_R_COL_LP_5p_N1__TGCGGGTTCCTGTACC-1	3.62794	3.35607
001-062_R_COL_LP_5p_N1__AGAGTGGAGTTCGCAT-1	4.57594	3.2853
001-062_R_COL_LP_5p_N1__ATCATGGGTGGTTTCA-1	4.70864	3.8518
001-062_R_COL_LP_5p_N1__ATAACGCCACTGAAGG-1	-2.01804	1.76097
001-062_R_COL_LP_5p_N1__CACCACTCACTGTCGG-1	-2.32555	4.31059
001-062_R_COL_LP_5p_N1__GGCGACTTCGGCTACG-1	-2.35802	3.6421
001-062_R_COL_LP_5p_N1__GAACATCCAGTTAACC-1	4.52038	3.52843
001-062_R_COL_LP_5p_N1__CTCGAGGAGAGTCTGG-1	0.620542	3.16746
001-062_R_COL_LP_5p_N1__CGATTGAAGCCACCTG-1	-1.39289	2.37551
001-062_R_COL_LP_5p_N1__GGACGTCCATTAGGCT-1	3.49965	3.42063
001-062_R_COL_LP_5p_N1__AGATCTGTCTCATTCA-1	-2.58897	4.47706
001-062_R_COL_LP_5p_N1__GCGCAGTCACACAGAG-1	-0.839745	2.66885
001-062_R_COL_LP_5p_N1__TCATTTGGTTACCGAT-1	3.48825	3.64973
001-062_R_COL_LP_5p_N1__CTTGGCTGTGTGCCTG-1	-1.34632	3.5521
001-062_R_COL_LP_5p_N1__ACGGGCTTCAACGGGA-1	5.03849	2.12854
001-062_R_COL_LP_5p_N1__TCGTAGATCACATAGC-1	-1.47875	1.99137
001-062_R_COL_LP_5p_N1__TAAGTGCTCACAGTAC-1	3.70099	3.2977
001-062_R_COL_LP_5p_N1__CGGTTAAAGCAATCTC-1	-2.86665	3.27206
001-062_R_COL_LP_5p_N1__TGACAACTCTAAGCCA-1	-2.28754	4.29401
001-062_R_COL_LP_5p_N1__CTTAGGAAGCCAACAG-1	-2.9438	3.51258
001-062_R_COL_LP_5p_N1__CTACGTCCAATCCGAT-1	-2.71436	3.688
001-062_R_COL_LP_5p_N1__CGCTGGATCACCTCGT-1	-1.42518	2.70955
001-062_R_COL_LP_5p_N1__GTGCTTCAGTCCGGTC-1	-1.67955	2.15889
001-062_R_COL_LP_5p_N1__CGTCCATCATCCAACA-1	-3.00975	2.66588
001-062_R_COL_LP_5p_N1__TGGCCAGTCCTCTAGC-1	0.619163	3.74427
001-062_R_COL_LP_5p_N1__TGGTTCCAGTAACCCT-1	4.63541	3.49729
001-062_R_COL_LP_5p_N1__ACTGTCCGTCGAGATG-1	0.526557	4.57666
001-062_R_COL_LP_5p_N1__GGCAATTAGAACTGTA-1	-1.79032	3.95013
001-062_R_COL_LP_5p_N1__GATTCAGGTGTGACCC-1	-0.526065	3.77486
001-062_R_COL_LP_5p_N1__ACGCCAGCACATGGGA-1	0.503354	3.21691
001-062_R_COL_LP_5p_N1__TCTGGAAAGAGCTATA-1	-1.88981	4.57529
001-062_R_COL_LP_5p_N1__TGTCCCACACCGGAAA-1	3.48946	3.11292
001-062_R_COL_LP_5p_N1__TCTATTGAGTGAAGAG-1	4.59624	3.86173
001-062_R_COL_LP_5p_N1__AGCTCTCAGGGTGTTG-1	0.628335	3.60754
001-062_R_COL_LP_5p_N1__TGATTTCCAGCGAACA-1	0.91682	4.50337
001-062_R_COL_LP_5p_N1__CACACAATCGCTTAGA-1	3.26393	3.21906
001-062_R_COL_LP_5p_N1__GCAGTTACACATCTTT-1	-2.35424	3.05406
001-062_R_COL_LP_5p_N1__TCAGGATCAAGTACCT-1	3.56052	3.06802
001-062_R_COL_LP_5p_N1__GTGCTTCGTTGCGCAC-1	-2.22471	3.46742
001-062_R_COL_LP_5p_N1__CATATTCCAGCTGTGC-1	2.54501	6.84126
001-062_R_COL_LP_5p_N1__CTGTTTACATTACCTT-1	-2.78455	1.15342
001-062_R_COL_LP_5p_N1__CGATGTAAGAGGTACC-1	4.22983	3.21273
001-062_R_COL_LP_5p_N1__ATTTCTGGTCTTGATG-1	-1.74968	2.05133
001-062_R_COL_LP_5p_N1__ACGATACTCATATCGG-1	-1.05847	2.07181
001-062_R_COL_LP_5p_N1__TCTTCGGTCGTGACAT-1	0.362451	2.82545
001-062_R_COL_LP_5p_N1__TGCACCTTCTCCGGTT-1	-1.7725	3.01301
001-062_R_COL_LP_5p_N1__AAATGCCGTAAATGAC-1	0.579661	2.59462
001-062_R_COL_LP_5p_N1__TCAGATGGTCCGTCAG-1	-3.08254	2.86414
001-062_R_COL_LP_5p_N1__CGCTTCAAGCCAGTAG-1	-2.462	3.60808
001-062_R_COL_LP_5p_N1__GTACTCCCAATGAAAC-1	4.68321	3.3391
001-062_R_COL_LP_5p_N1__GCATACAAGCAGCGTA-1	0.15407	2.73853
001-062_R_COL_LP_5p_N1__TCTCTAATCAAGAAGT-1	-1.27993	2.66697
001-062_R_COL_LP_5p_N1__TCTTTCCTCTGCTGTC-1	-2.40699	2.63386
001-062_R_COL_LP_5p_N1__TATGCCCGTTCCATGA-1	-0.751193	7.34721
001-062_R_COL_LP_5p_N1__CGATGGCCATATGGTC-1	2.59556	6.7364
001-062_R_COL_LP_5p_N1__GCAGTTAGTGACGGTA-1	-0.314282	3.24086
001-062_R_COL_LP_5p_N1__ATCACGATCACGCATA-1	-1.3453	1.5371
001-062_R_COL_LP_5p_N1__GGTGTTAGTCCGTTAA-1	-3.75452	2.82182
001-062_R_COL_LP_5p_N1__CGGGTCAAGCCACGTC-1	3.17097	3.20404
001-062_R_COL_LP_5p_N1__ACGTCAATCGTTTGCC-1	-0.805581	2.4586
001-062_R_COL_LP_5p_N1__AATCCAGGTAAGTTCC-1	0.0906677	4.23114
001-062_R_COL_LP_5p_N1__CGAGCACGTCCGTGAC-1	2.54016	6.74933
001-062_R_COL_LP_5p_N1__GTCAAGTCACTGTCGG-1	-0.0172302	3.80001
001-062_R_COL_LP_5p_N1__TCGTACCGTAAGCACG-1	0.364814	4.0202
001-062_R_COL_LP_5p_N1__TCTGGAAGTAAGTAGT-1	3.37703	3.22406
001-062_R_COL_LP_5p_N1__ATTATCCCATTAGCCA-1	-2.86604	2.69186
001-062_R_COL_LP_5p_N1__GTCGGGTCATGTAAGA-1	4.82387	3.42753
001-062_R_COL_LP_5p_N1__TGTATTCCAGCGTCCA-1	-1.31755	2.11953
001-062_R_COL_LP_5p_N1__GCGCAACCATTCTCAT-1	-1.32716	1.72095
001-062_R_COL_LP_5p_N1__AGTTGGTAGACTTGAA-1	-2.4905	2.25854
001-062_R_COL_LP_5p_N1__AGCGGTCCAACTGGCC-1	-1.91098	7.7983
001-062_R_COL_LP_5p_N1__GGCCGATCAGATCGGA-1	-2.38176	2.07053
001-062_R_COL_LP_5p_N1__GCAGCCATCCGATATG-1	-1.44415	7.61001
001-062_R_COL_LP_5p_N1__GCTTCCAAGCTAAACA-1	4.98812	4.24095
001-062_R_COL_LP_5p_N1__ATTGGTGAGTGTACGG-1	-1.33612	2.70204
001-062_R_COL_LP_5p_N1__CTCCTAGGTAACGTTC-1	-1.88555	7.14543
001-062_R_COL_LP_5p_N1__AGAGCTTGTATAGGTA-1	2.89045	6.45966
001-062_R_COL_LP_5p_N1__CTAGCCTTCACCCTCA-1	-1.78699	7.68959
001-062_R_COL_LP_5p_N1__CATCGAATCCTCAACC-1	3.97317	3.23842
001-062_R_COL_LP_5p_N1__CGTCTACAGCCGGTAA-1	3.31934	3.41743
001-062_R_COL_LP_5p_N1__GTTCGGGAGTCATCCA-1	-0.0744598	3.53748
001-062_R_COL_LP_5p_N1__CAACCTCAGCAGATCG-1	-2.03501	4.6106
001-062_R_COL_LP_5p_N1__GTACTCCAGCTCCTTC-1	-2.17559	3.81826
001-062_R_COL_LP_5p_N1__GTGTTAGCAAGCCGTC-1	-1.60327	2.75707
001-062_R_COL_LP_5p_N1__CATTATCAGGTCATCT-1	-1.94711	4.33927
001-062_R_COL_LP_5p_N1__AAATGCCTCACATAGC-1	0.348144	4.25352
001-062_R_COL_LP_5p_N1__GGCTCGAAGGATGCGT-1	4.05434	3.38883
001-062_R_COL_LP_5p_N1__CACAGGCGTGTTGAGG-1	-2.31788	3.56425
001-062_R_COL_LP_5p_N1__TCGCGAGTCCAGAGGA-1	6.68612	1.0165
001-062_R_COL_LP_5p_N1__CGCTGGAAGCGTGAGT-1	-1.83736	4.10022
001-062_R_COL_LP_5p_N1__AGTGAGGGTGCACTTA-1	0.121942	3.65528
001-062_R_COL_LP_5p_N1__CGTGTAAAGGAATTAC-1	4.28525	3.33839
001-062_R_COL_LP_5p_N1__ACAGCCGTCATGGTCA-1	6.62985	1.14615
001-062_R_COL_LP_5p_N1__CTGATCCCACATGACT-1	-2.29642	4.1181
001-062_R_COL_LP_5p_N1__GCATGTACACAACGTT-1	-2.66512	2.89561
001-062_R_COL_LP_5p_N1__GCGCAGTGTATATGGA-1	0.0343818	3.54253
001-062_R_COL_LP_5p_N1__AGCTCCTCAACACGCC-1	-1.89868	4.03357
001-062_R_COL_LP_5p_N1__TCATTACAGCTGATAA-1	-3.23782	3.99229
001-062_R_COL_LP_5p_N1__TGGACGCTCGCGGATC-1	-0.0611036	3.2619
001-062_R_COL_LP_5p_N1__TCGCGAGAGCCCTAAT-1	-2.53932	4.56647
001-062_R_COL_LP_5p_N1__AAACGGGGTCTCAACA-1	3.9909	3.15266
001-062_R_COL_LP_5p_N1__GAATAAGAGCTGAACG-1	2.5961	6.95583
001-062_R_COL_LP_5p_N1__ATTACTCCACAGGTTT-1	-2.21712	3.1635
001-062_R_COL_LP_5p_N1__CTCACACGTACAGTTC-1	0.518014	3.5722
001-062_R_COL_LP_5p_N1__CGTAGGCAGATGCCTT-1	-2.58449	3.27255
001-062_R_COL_LP_5p_N1__CCGTTCAGTGTCCTCT-1	3.01066	3.93369
001-062_R_COL_LP_5p_N1__ATTTCTGCAAACAACA-1	-2.26587	3.03512
001-062_R_COL_LP_5p_N1__AAGGTTCTCGGCGGTT-1	6.63764	1.15067
001-062_R_COL_LP_5p_N1__TAAGTGCGTTGACGTT-1	-1.51339	1.34711
001-062_R_COL_LP_5p_N1__TCTATTGGTTCTGAAC-1	-2.52761	4.379
001-062_R_COL_LP_5p_N1__CGAATGTTCCCTAATT-1	-1.65554	2.92114
001-062_R_COL_LP_5p_N1__GTCACGGAGTAGATGT-1	-1.60647	2.88845
001-062_R_COL_LP_5p_N1__ATGAGGGAGTAAGTAC-1	0.328491	2.84094
001-062_R_COL_LP_5p_N1__CTACATTAGGCTAGGT-1	6.76038	1.06531
001-062_R_COL_LP_5p_N1__GGGAGATTCGAACTGT-1	0.618026	3.51852
001-062_R_COL_LP_5p_N1__AGGGATGGTCGAGTTT-1	3.26955	2.91717
001-062_R_COL_LP_5p_N1__TCGCGTTCAGGAATGC-1	-2.51501	2.72266
001-062_R_COL_LP_5p_N1__CACCAGGGTTGCCTCT-1	-2.5638	2.71324
001-062_R_COL_LP_5p_N1__AGCGTCGCATTCCTGC-1	-1.65914	3.66118
001-062_R_COL_LP_5p_N1__CCACGGAAGAGAGCTC-1	-2.89394	3.89525
001-062_R_COL_LP_5p_N1__ACTTACTTCTGAGGGA-1	0.0434739	2.89254
001-062_R_COL_LP_5p_N1__CACCAGGGTCTAAAGA-1	-1.82364	2.38936
001-062_R_COL_LP_5p_N1__AGATTGCTCGGAGCAA-1	4.46746	4.20597
001-062_R_COL_LP_5p_N1__GAATGAACATCGGAAG-1	-1.79087	3.70253
001-062_R_COL_LP_5p_N1__AAAGATGAGCTAAGAT-1	-1.98998	3.08413
001-062_R_COL_LP_5p_N1__AGAGTGGCAGACGTAG-1	-1.93738	2.29214
001-062_R_COL_LP_5p_N1__CAGCTGGCAGCATACT-1	0.0795163	4.26556
001-062_R_COL_LP_5p_N1__CCTACACTCACTTATC-1	3.82165	3.53684
001-062_R_COL_LP_5p_N1__GCTTGAAGTATGCTTG-1	6.60221	0.951998
001-062_R_COL_LP_5p_N1__GTGCTTCAGATATGCA-1	-1.92418	7.35627
001-062_R_COL_LP_5p_N1__TGTATTCTCACTTACT-1	4.40339	3.7115
001-062_R_COL_LP_5p_N1__TCTTCGGGTAAATGTG-1	-1.44055	3.2933
001-062_R_COL_LP_5p_N1__GCTTGAAGTTCCTCCA-1	4.55462	3.49047
001-062_R_COL_LP_5p_N1__AGTGGGAAGCGATAGC-1	2.85775	6.90228
001-062_R_COL_LP_5p_N1__CACTCCAGTACGAAAT-1	0.824817	4.58871
001-062_R_COL_LP_5p_N1__AGGGTGATCAACACCA-1	-0.35439	4.0468
001-062_R_COL_LP_5p_N1__GTCACGGTCTCATTCA-1	3.14201	6.04283
001-062_R_COL_LP_5p_N1__CTAGAGTCAGGGAGAG-1	-1.35309	3.50149
001-062_R_COL_LP_5p_N1__CGGAGCTTCCCTTGCA-1	-0.0379369	4.16515
001-062_R_COL_LP_5p_N1__TGTGGTATCGGTTAAC-1	-2.0227	3.04106
001-062_R_COL_LP_5p_N1__ACATCAGTCGTCCGTT-1	6.67783	1.01014
001-062_R_COL_LP_5p_N1__GCAGCCACACGGCGTT-1	3.76723	4.00019
001-062_R_COL_LP_5p_N1__CATCGGGTCCCAGGTG-1	4.66702	4.33429
001-062_R_COL_LP_5p_N1__TCGTAGAGTCATGCCG-1	-1.62867	3.73905
001-062_R_COL_LP_5p_N1__CCTTCGAAGTTAGGTA-1	-1.33332	2.75822
001-062_R_COL_LP_5p_N1__TACTTACAGCACGCCT-1	-2.15303	2.02407
001-062_R_COL_LP_5p_N1__TGTGGTACATCCGGGT-1	2.26637	6.98008
001-062_R_COL_LP_5p_N1__TCCCGATAGTCCTCCT-1	-1.92205	2.89052
001-062_R_COL_LP_5p_N1__GTCCTCATCTGTCTCG-1	0.138309	3.0929
001-062_R_COL_LP_5p_N1__TCAGCTCTCACAGTAC-1	0.866323	4.45212
001-062_R_COL_LP_5p_N1__TAGTGGTAGAAGGTTT-1	-0.323596	4.60305
001-062_R_COL_LP_5p_N1__GATCGTAAGACAGACC-1	-1.78195	3.91485
001-062_R_COL_LP_5p_N1__CGTTGGGTCTAGAGTC-1	-2.05919	1.38113
001-062_R_COL_LP_5p_N1__TGGGCGTCAAACCCAT-1	1.0395	4.78032
001-062_R_COL_LP_5p_N1__GATCGCGCACCACCAG-1	-2.01819	3.42773
001-062_R_COL_LP_5p_N1__CTTACCGAGGTAGCTG-1	-1.61247	3.87233
001-062_R_COL_LP_5p_N1__CTGATAGGTTGACGTT-1	-1.83755	3.21634
001-062_R_COL_LP_5p_N1__CAGGTGCGTCGAATCT-1	0.580913	3.45698
001-062_R_COL_LP_5p_N1__GCTGCAGGTGTCAATC-1	-1.6424	1.92148
001-062_R_COL_LP_5p_N1__ATCTACTCAAAGGAAG-1	4.30596	3.93471
001-062_R_COL_LP_5p_N1__GTGTTAGCAGGACGTA-1	-3.3413	1.12782
001-062_R_COL_LP_5p_N1__ACGCCGAAGGCTCTTA-1	0.23575	4.49435
001-062_R_COL_LP_5p_N1__CGGACGTAGACACGAC-1	-2.89865	2.63165
001-062_R_COL_LP_5p_N1__GATCTAGGTCTGGTCG-1	3.81051	4.27662
001-062_R_COL_LP_5p_N1__AGCAGCCCAGACAAAT-1	-0.0104373	3.83321
001-062_R_COL_LP_5p_N1__GTTCTCGGTACAGTTC-1	-0.586241	3.90813
001-062_R_COL_LP_5p_N1__TCGGGACTCATGTGGT-1	2.56326	6.98039
001-062_R_COL_LP_5p_N1__GTGGGTCAGTTAAGTG-1	-1.54823	2.15974
001-062_R_COL_LP_5p_N1__TCACGAAGTAGCGTCC-1	-1.87684	3.57529
001-062_R_COL_LP_5p_N1__GTGCTTCAGACCGGAT-1	6.72384	1.13141
001-062_R_COL_LP_5p_N1__GCACTCTAGAAGGTTT-1	-2.3744	4.33825
001-062_R_COL_LP_5p_N1__CTCGAGGAGAGACTTA-1	5.04878	1.93829
001-062_R_COL_LP_5p_N1__GGCGTGTCAATGTAAG-1	-3.22632	2.922
001-062_R_COL_LP_5p_N1__ATTACTCCAGGGTACA-1	1.13234	3.47649
001-062_R_COL_LP_5p_N1__TCCCGATTCAGGTAAA-1	2.9642	6.72915
001-062_R_COL_LP_5p_N1__CAACCAAGTTTAAGCC-1	-1.20432	2.90942
001-062_R_COL_LP_5p_N1__TGAAAGATCTTATCTG-1	-2.07493	4.64972
001-062_R_COL_LP_5p_N1__AATCCAGTCGTCCAGG-1	-1.45908	3.12632
001-062_R_COL_LP_5p_N1__GGTGTTATCATCTGCC-1	3.4401	4.07212
001-062_R_COL_LP_5p_N1__ACTGTCCAGTGAAGTT-1	4.07451	3.21936
001-062_R_COL_LP_5p_N1__ACTATCTAGCGTAGTG-1	4.08618	3.87958
001-062_R_COL_LP_5p_N1__GGCTCGAGTGCGCTTG-1	4.04987	3.54666
001-062_R_COL_LP_5p_N1__ACGTCAACATGCCCGA-1	-2.4726	2.64969
001-062_R_COL_LP_5p_N1__GTCACAAAGATAGGAG-1	0.295422	2.26081
001-062_R_COL_LP_5p_N1__GTGAAGGGTAAAGTCA-1	0.907061	4.555
001-062_R_COL_LP_5p_N1__GTTACAGAGCGTCTAT-1	-1.68911	3.03265
001-062_R_COL_LP_5p_N1__ACATACGCACACCGCA-1	3.35099	3.92491
001-062_R_COL_LP_5p_N1__CCGTGGATCATTGCCC-1	-2.75431	3.51535
001-062_R_COL_LP_5p_N1__AGCTTGAAGATAGTCA-1	3.24213	3.72445
001-062_R_COL_LP_5p_N1__CCGGTAGTCATGTAGC-1	-1.66581	1.60448
001-062_R_COL_LP_5p_N1__AGATTGCTCTGTACGA-1	0.455017	3.54396
001-062_R_COL_LP_5p_N1__AGAATAGGTCTTGTCC-1	-3.40906	2.69197
001-062_R_COL_LP_5p_N1__TACTTGTAGAATAGGG-1	0.987413	4.77423
001-062_R_COL_LP_5p_N1__GTGCAGCTCCGCAAGC-1	-3.0318	3.17152
001-062_R_COL_LP_5p_N1__GACACGCCATCGATTG-1	-1.78095	4.15932
001-062_R_COL_LP_5p_N1__AAGACCTGTTTGACTG-1	4.66819	2.78803
001-062_R_COL_LP_5p_N1__GTTCATTTCGTGTAGT-1	3.03479	6.7464
001-062_R_COL_LP_5p_N1__AGTCTTTCACACTGCG-1	0.778381	3.63854
001-062_R_COL_LP_5p_N1__CGGAGCTGTGCAACTT-1	0.65716	4.54404
001-062_R_COL_LP_5p_N1__CTCGGGAGTAAGGATT-1	0.898678	4.70936
001-062_R_COL_LP_5p_N1__GCTCTGTGTGAGCGAT-1	-1.60432	2.83618
001-062_R_COL_LP_5p_N1__GCAGCCACACATTCGA-1	-0.00515344	3.60103
001-062_R_COL_LP_5p_N1__TTGCCGTGTCTGCGGT-1	4.26775	3.84016
001-062_R_COL_LP_5p_N1__CTGTGCTTCACCCTCA-1	6.7752	1.07888
001-062_R_COL_LP_5p_N1__CACACCTGTAAAGGAG-1	-2.14527	4.70934
001-062_R_COL_LP_5p_N1__CCTACCACAGTGACAG-1	-2.45568	1.32847
001-062_R_COL_LP_5p_N1__TTTGCGCCATACGCTA-1	-1.34011	1.79169
001-062_R_COL_LP_5p_N1__GGCAATTTCAACACAC-1	-1.85397	3.29778
001-062_R_COL_LP_5p_N1__CACAGTATCTTGTCAT-1	-2.09053	3.75093
001-062_R_COL_LP_5p_N1__CTGCCTACAAGCCTAT-1	-3.06381	3.10626
001-062_R_COL_LP_5p_N1__GACGCGTCAAAGTGCG-1	-3.96038	2.37382
001-062_R_COL_LP_5p_N1__TGCGTGGCAATCACAC-1	-2.31095	4.85008
001-062_R_COL_LP_5p_N1__ACACCAACACTGTTAG-1	-0.670928	2.86819
001-062_R_COL_LP_5p_N1__ACACCAAGTAGGCTGA-1	-2.04651	4.58935
001-062_R_COL_LP_5p_N1__CTCATTAAGCGCTTAT-1	0.365286	3.70887
001-062_R_COL_LP_5p_N1__GCTTCCATCAGCTCGG-1	-2.52549	2.85309
001-062_R_COL_LP_5p_N1__ACGCCGACAGTAAGCG-1	0.419777	3.00985
001-062_R_COL_LP_5p_N1__TGCTGCTCAATCGGTT-1	-1.45606	3.54856
001-062_R_COL_LP_5p_N1__AAGCCGCGTGTGGTTT-1	4.9426	2.42079
001-062_R_COL_LP_5p_N1__ACGGAGATCGTGGGAA-1	-0.350452	3.16899
001-062_R_COL_LP_5p_N1__AAAGTAGTCCCTCAGT-1	-1.75568	2.50505
001-062_R_COL_LP_5p_N1__CGGGTCACATCGGGTC-1	5.12533	2.38367
001-062_R_COL_LP_5p_N1__TATCAGGGTAGAAGGA-1	-1.6761	4.44201
001-062_R_COL_LP_5p_N1__CTTCTCTCATTAACCG-1	0.659149	2.48195
001-062_R_COL_LP_5p_N1__TCAGGATAGTGCCAGA-1	3.88385	3.30957
001-062_R_COL_LP_5p_N1__AAAGTAGAGCACCGTC-1	6.63006	1.07378
001-062_R_COL_LP_5p_N1__CTCTGGTTCGCGGATC-1	3.30016	3.27438
001-062_R_COL_LP_5p_N1__AAAGATGGTGATGATA-1	4.39606	2.6629
001-062_R_COL_LP_5p_N1__CTAGCCTCATGGTCAT-1	3.54596	3.45203
001-062_R_COL_LP_5p_N1__CGAGCCAAGGCTAGCA-1	3.33434	3.24715
001-062_R_COL_LP_5p_N1__GAATGAACAGCTCCGA-1	-2.93818	2.87917
001-062_R_COL_LP_5p_N1__ATCCGAAAGCGCCTTG-1	4.00338	4.24213
001-062_R_COL_LP_5p_N1__TTCCCAGAGCTAAACA-1	5.15834	2.12858
001-062_R_COL_LP_5p_N1__AGCAGCCAGACAGGCT-1	-2.25389	2.17253
001-062_R_COL_LP_5p_N1__CCTATTAAGTGGACGT-1	-0.942739	3.64247
001-062_R_COL_LP_5p_N1__TGTTCCGTCACCGGGT-1	3.78906	3.00701
001-062_R_COL_LP_5p_N1__TGCCCTAAGTGTACTC-1	2.34214	6.85972
001-062_R_COL_LP_5p_N1__CACACTCTCCACGAAT-1	4.23063	4.14268
001-062_R_COL_LP_5p_N1__GGGTTGCCAGCTCCGA-1	1.00482	4.70994
001-062_R_COL_LP_5p_N1__TCAGATGGTATTCTCT-1	-1.77896	3.02485
001-062_R_COL_LP_5p_N1__CGTCAGGTCCATGAGT-1	4.67535	3.97501
001-062_R_COL_LP_5p_N1__CTCTGGTTCCCTGACT-1	6.65692	1.05956
001-062_R_COL_LP_5p_N1__GATGAAAGTACCAGTT-1	4.81288	3.44351
001-062_R_COL_LP_5p_N1__TGCTGCTGTTCGTCTC-1	2.89269	6.43402
001-062_R_COL_LP_5p_N1__GCGGGTTCAGTATGCT-1	4.36789	3.28721
001-062_R_COL_LP_5p_N1__ACGTCAATCTCCGGTT-1	3.98864	4.51643
001-062_R_COL_LP_5p_N1__TACGGTATCCCGGATG-1	6.69771	1.19986
001-062_R_COL_LP_5p_N1__AGGGTGATCGCTAGCG-1	-1.95774	2.7107
001-062_R_COL_LP_5p_N1__TTGGAACCACCTGGTG-1	-1.78536	4.19564
001-062_R_COL_LP_5p_N1__TACTCATCACTACAGT-1	5.08473	2.48204
001-062_R_COL_LP_5p_N1__CCTTCGAAGGATATAC-1	3.75238	3.497
001-062_R_COL_LP_5p_N1__GTCACAATCTAGCACA-1	-1.69877	4.19958
001-062_R_COL_LP_5p_N1__TACAGTGCATCAGTCA-1	2.86797	6.4926
001-062_R_COL_LP_5p_N1__AGGTCATAGTGGGATC-1	3.99109	4.49718
001-062_R_COL_LP_5p_N1__CTTCTCTAGAAGGCCT-1	0.242298	2.45453
001-062_R_COL_LP_5p_N1__CTAAGACTCGTGTAGT-1	0.801478	3.61678
001-062_R_COL_LP_5p_N1__CCGTACTAGAGTCTGG-1	6.72024	1.09572
001-062_R_COL_LP_5p_N1__GCACTCTCAGACGCCT-1	0.385264	4.63034
001-062_R_COL_LP_5p_N1__CTGCTGTAGCTTTGGT-1	0.682497	4.25347
001-062_R_COL_LP_5p_N1__CAGAGAGCAATAGCAA-1	4.42219	2.41373
001-062_R_COL_LP_5p_N1__TGTCCCAGTTTGGGCC-1	-2.68874	3.45381
001-062_R_COL_LP_5p_N1__TATTACCGTCTAGCCG-1	0.877336	4.5741
001-062_R_COL_LP_5p_N1__GGCTGGTAGCTATGCT-1	-2.9006	4.41959
001-062_R_COL_LP_5p_N1__CTGCTGTGTCCGTTAA-1	-0.266099	4.97688
001-062_R_COL_LP_5p_N1__CACATTTGTCAAAGAT-1	3.7378	3.42605
001-062_R_COL_LP_5p_N1__GTACGTAAGGCTCATT-1	-1.98865	2.64738
001-062_R_COL_LP_5p_N1__ATGCGATTCATTGCCC-1	4.03828	3.39654
001-062_R_COL_LP_5p_N1__TAAGCGTCATGACATC-1	0.696161	2.90925
001-062_R_COL_LP_5p_N1__GTCACAAAGGGATCTG-1	-0.881262	2.108
001-062_R_COL_LP_5p_N1__GGCAATTCAGCCACCA-1	-1.71027	1.60116
001-062_R_COL_LP_5p_N1__ACTGTCCAGCTAGTTC-1	-0.331058	3.65154
001-062_R_COL_LP_5p_N1__TGATTTCGTGTGTGCC-1	-1.6869	4.09283
001-062_R_COL_LP_5p_N1__CGCCAAGCATTGAGCT-1	-1.3497	2.08904
001-062_R_COL_LP_5p_N1__CTCGTACCAATGGACG-1	1.05562	4.10399
001-062_R_COL_LP_5p_N1__GTATTCTTCATGCTCC-1	-1.58113	7.52309
001-062_R_COL_LP_5p_N1__TGGCTGGCACGTAAGG-1	-1.86522	4.51072
001-062_R_COL_LP_5p_N1__TACGGTAGTAGATTAG-1	3.82273	3.17851
001-062_R_COL_LP_5p_N1__ATTTCTGCAAGCTGAG-1	-2.3573	3.46631
001-062_R_COL_LP_5p_N1__GAACCTATCGCCGTGA-1	-1.76525	3.87988
001-062_R_COL_LP_5p_N1__ACACTGATCGTTGACA-1	4.71112	3.64933
001-062_R_COL_LP_5p_N1__GCTCCTATCGCGTTTC-1	-2.08329	3.72711
001-062_R_COL_LP_5p_N1__CGATGTAGTGTTGAGG-1	0.709797	3.06774
001-062_R_COL_LP_5p_N1__CGTTGGGAGTGAACGC-1	0.620801	3.99666
001-062_R_COL_LP_5p_N1__GGACATTGTAAGCACG-1	4.65745	3.61533
001-062_R_COL_LP_5p_N1__CTCTACGCATACGCTA-1	2.53696	6.91067
001-062_R_COL_LP_5p_N1__CATATGGTCCGTCATC-1	4.74722	2.34505
001-062_R_COL_LP_5p_N1__GTATTCTGTGAGGGAG-1	-0.00621461	2.75722
001-062_R_COL_LP_5p_N1__TCCCGATTCAACGGCC-1	6.36409	1.1637
001-062_R_COL_LP_5p_N1__TCATTTGAGCGATCCC-1	0.806353	3.70602
001-062_R_COL_LP_5p_N1__ATCATGGAGTCAAGGC-1	0.0629747	3.83241
001-062_R_COL_LP_5p_N1__GGATTACAGTGTCTCA-1	3.2664	3.45773
001-062_R_COL_LP_5p_N1__GGTATTGAGCAGCCTC-1	5.10409	3.55939
001-062_R_COL_LP_5p_N1__AGTAGTCCACCTCGGA-1	0.719397	3.61788
001-062_R_COL_LP_5p_N1__AGTTGGTTCTTATCTG-1	-1.69012	3.85307
001-062_R_COL_LP_5p_N1__CTCCTAGCATGCCCGA-1	3.98984	4.65533
001-062_R_COL_LP_5p_N1__CTACCCAGTAGGCTGA-1	-1.45402	4.23889
001-062_R_COL_LP_5p_N1__CCGTTCAGTCACACGC-1	4.18722	4.4995
001-062_R_COL_LP_5p_N1__GACGCGTCAGACACTT-1	-1.65428	1.10747
001-062_R_COL_LP_5p_N1__GATCGTATCCTACAGA-1	-1.64398	4.12966
001-062_R_COL_LP_5p_N1__CGGTTAATCAGTTAGC-1	-2.20877	4.91643
001-062_R_COL_LP_5p_N1__GTTAAGCTCTCTTGAT-1	-2.25022	2.31769
001-062_R_COL_LP_5p_N1__GATGCTAGTCCTCCAT-1	4.73767	3.86688
001-062_R_COL_LP_5p_N1__GCAATCACACGTTGGC-1	0.136931	3.87016
001-062_R_COL_LP_5p_N1__CTCTAATAGACCTTTG-1	4.30288	3.89494
001-062_R_COL_LP_5p_N1__GATGAGGCAATGGATA-1	-1.64407	2.54513
001-062_R_COL_LP_5p_N1__TCGAGGCAGAGAGCTC-1	-1.6083	1.91609
001-062_R_COL_LP_5p_N1__CGGAGTCGTAGCAAAT-1	6.68411	1.01262
001-062_R_COL_LP_5p_N1__CACACAAAGATCCCAT-1	4.31886	3.86771
001-062_R_COL_LP_5p_N1__GCTGCTTTCCTTGACC-1	-1.92532	4.42265
001-062_R_COL_LP_5p_N1__ACCCACTGTGTGGTTT-1	-0.0559551	4.03538
001-062_R_COL_LP_5p_N1__GTCACAACAGTACACT-1	0.800128	4.73446
001-062_R_COL_LP_5p_N1__CGTCCATGTACGAAAT-1	-1.69384	2.92982
001-062_R_COL_LP_5p_N1__GGATGTTAGACTGTAA-1	-1.80537	4.04061
001-062_R_COL_LP_5p_N1__ACACCAATCCCATTAT-1	4.14494	4.08997
001-062_R_COL_LP_5p_N1__AGATTGCTCCTAAGTG-1	4.17765	3.30532
001-062_R_COL_LP_5p_N1__AGGCCACCACGTTGGC-1	-1.61516	3.67344
001-062_R_COL_LP_5p_N1__AAAGATGTCCTTTACA-1	4.48046	3.49903
001-062_R_COL_LP_5p_N1__GGGAGATTCGCCTGTT-1	3.97624	3.71151
001-062_R_COL_LP_5p_N1__TCAGGATCATGCTGGC-1	-2.13936	7.304
001-062_R_COL_LP_5p_N1__TAGACCACACCTTGTC-1	-2.20842	4.63273
001-062_R_COL_LP_5p_N1__GGGAGATTCGCGGATC-1	-1.57128	7.56576
001-062_R_COL_LP_5p_N1__AACTTTCTCAACCAAC-1	5.01446	3.62243
001-062_R_COL_LP_5p_N1__ATCGAGTTCGGAGGTA-1	-0.430515	4.65367
001-062_R_COL_LP_5p_N1__AGTCTTTGTGAGGGAG-1	5.17937	2.13415
001-062_R_COL_LP_5p_N1__GAAATGATCATCGGAT-1	0.0773135	3.83476
001-062_R_COL_LP_5p_N1__AGCGTCGAGAAACCAT-1	4.06469	3.67692
001-062_R_COL_LP_5p_N1__TACACGAGTACAGTGG-1	0.0269785	4.03075
001-062_R_COL_LP_5p_N1__AACTCTTAGCAATCTC-1	0.667555	4.06821
001-062_R_COL_LP_5p_N1__GAAACTCGTGCTAGCC-1	3.75767	4.60433
001-062_R_COL_LP_5p_N1__AGTCTTTCATACTCTT-1	0.856263	4.74933
001-062_R_COL_LP_5p_N1__AAGGTTCAGGGCACTA-1	-2.06594	4.33284
001-062_R_COL_LP_5p_N1__TCGAGGCAGGAACTGC-1	0.712538	4.41192
001-062_R_COL_LP_5p_N1__TTCCCAGTCGAGGTAG-1	5.24338	2.07346
001-062_R_COL_LP_5p_N1__GCTGCGATCTATCGCC-1	-1.62865	1.70124
001-062_R_COL_LP_5p_N1__AACCGCGTCGTTACAG-1	2.63143	6.95365
001-062_R_COL_LP_5p_N1__CCTTCCCCAGTAAGCG-1	4.70988	2.50281
001-062_R_COL_LP_5p_N1__GTAACGTGTTGTTTGG-1	-1.6161	2.77436
001-062_R_COL_LP_5p_N1__TCGCGAGTCGGTTCGG-1	-2.29061	3.52998
001-062_R_COL_LP_5p_N1__CTTTGCGGTGAGTGAC-1	4.00644	4.10485
001-062_R_COL_LP_5p_N1__AAGGCAGAGTTACGGG-1	0.858527	4.47716
001-062_R_COL_LP_5p_N1__ACGGGCTGTAGAAGGA-1	4.24413	3.49211
001-062_R_COL_LP_5p_N1__CAGCAGCTCTTTACAC-1	3.78896	4.49997
001-062_R_COL_LP_5p_N1__ACTTACTAGAGGGATA-1	0.0807977	5.38893
001-062_R_COL_LP_5p_N1__TCGTACCTCGGCTTGG-1	2.26654	6.72826
001-062_R_COL_LP_5p_N1__TGCGTGGTCACTATTC-1	4.70029	2.55242
001-062_R_COL_LP_5p_N1__TCGAGGCCAGCGTTCG-1	0.265342	3.29923
001-062_R_COL_LP_5p_N1__AGCGTATAGGATGGAA-1	-1.55814	3.30539
001-062_R_COL_LP_5p_N1__GGTGCGTAGGTAGCTG-1	2.89062	6.69324
001-062_R_COL_LP_5p_N1__AGCTCTCCAGGTCGTC-1	6.65689	1.00422
001-062_R_COL_LP_5p_N1__CTAGAGTCACACAGAG-1	4.20249	3.46416
001-062_R_COL_LP_5p_N1__TTGCCGTCACTCGACG-1	-2.04979	7.42153
001-062_R_COL_LP_5p_N1__CTCATTAAGTAGATGT-1	6.5986	1.01358
001-062_R_COL_LP_5p_N1__TCCCGATCATAGAAAC-1	4.32645	3.32472
001-062_R_COL_LP_5p_N1__TTGCCGTCATCTATGG-1	-1.81139	2.24373
001-062_R_COL_LP_5p_N1__TACTCATCAGGGCATA-1	4.08513	4.39197
001-062_R_COL_LP_5p_N1__TAGTTGGCAATCGGTT-1	0.786776	4.32475
001-062_R_COL_LP_5p_N1__GTTAAGCTCAGAGACG-1	-1.70596	3.05938
001-062_R_COL_LP_5p_N1__CCCATACGTGTTTGTG-1	0.130999	4.42231
001-062_R_COL_LP_5p_N1__ACTTTCACAATGTTGC-1	-3.18775	2.68626
001-062_R_COL_LP_5p_N1__TGCGTGGCACCCATTC-1	-1.47511	3.21743
001-062_R_COL_LP_5p_N1__CTTCTCTTCCACGCAG-1	4.61934	2.61362
001-062_R_COL_LP_5p_N1__AAGGAGCCAATCAGAA-1	0.565055	3.72639
001-062_R_COL_LP_5p_N1__GGAACTTGTGCAGTAG-1	6.8744	1.20343
001-062_R_COL_LP_5p_N1__CCACTACCAAGGTTTC-1	0.447353	3.6923
001-071_T0_COL_EPI_5p_N1__GCGCAGTAGTGACATA-1	5.46031	2.19036
001-071_T0_COL_EPI_5p_N1__AGCAGCCCACCGAATT-1	-0.938347	4.74838
001-071_T0_COL_EPI_5p_N1__CGCGTTTTCTACTATC-1	-0.85012	4.79551
001-071_T0_COL_EPI_5p_N1__GTAGTCAAGGCATGTG-1	3.16697	2.89436
001-071_T0_COL_EPI_5p_N1__TGGACGCTCCTGCTTG-1	3.43259	3.11621
001-071_T0_COL_EPI_5p_N1__AAACCTGGTCGCGGTT-1	3.18031	2.93694
001-071_T0_COL_EPI_5p_N1__ACGTCAAGTTAAGACA-1	3.19449	2.87864
001-071_T0_COL_LP_5p_N1__GTACGTATCTGATACG-1	3.25241	3.61365
001-071_T0_COL_LP_5p_N1__ACGAGCCAGTTGAGAT-1	-3.13106	4.00101
001-071_T0_COL_LP_5p_N1__CGTGAGCAGTCATCCA-1	-0.855955	1.48342
001-071_T0_COL_LP_5p_N1__CGGACTGCAGCCTTGG-1	-0.202029	0.790946
001-071_T0_COL_LP_5p_N1__GCAGCCAGTTGTGGCC-1	0.00231621	3.02981
001-071_T0_COL_LP_5p_N1__GCATACAAGCCCAGCT-1	-1.9326	4.11516
001-071_T0_COL_LP_5p_N1__GTCGGGTTCACCGTAA-1	0.645045	2.27476
001-071_T0_COL_LP_5p_N1__ACACCGGAGAGTGACC-1	-2.26555	2.9445
001-071_T0_COL_LP_5p_N1__CTGTTTACACGCATCG-1	-2.67811	0.523455
001-071_T0_COL_LP_5p_N1__ACATACGCACGTCAGC-1	-0.507694	2.236
001-071_T0_COL_LP_5p_N1__GACACGCTCGTTGCCT-1	-0.143481	1.91252
001-071_T0_COL_LP_5p_N1__CGAACATAGCAACGGT-1	-2.76487	2.04785
001-071_T0_COL_LP_5p_N1__CAGTAACGTCTCTTAT-1	-2.05147	1.97941
001-071_T0_COL_LP_5p_N1__GGGACCTGTCTGATTG-1	-1.63071	1.17686
001-071_T0_COL_LP_5p_N1__GATCGATAGTCCATAC-1	-2.2462	0.678983
001-071_T0_COL_LP_5p_N1__TGTGTTTTCACTTCAT-1	-0.471206	4.19791
001-071_T0_COL_LP_5p_N1__GTAGGCCCACCTTGTC-1	3.72863	4.4999
001-071_T0_COL_LP_5p_N1__CACCAGGAGCTAAACA-1	-1.63771	7.61732
001-071_T0_COL_LP_5p_N1__TCATTACTCCACGACG-1	-0.263343	0.489015
001-071_T0_COL_LP_5p_N1__CAGATCAAGGGTTTCT-1	-1.45701	3.37631
001-071_T0_COL_LP_5p_N1__TTAGGACCAAGAGTCG-1	-0.631054	1.36641
001-071_T0_COL_LP_5p_N1__CGCTTCACAATGAAAC-1	-2.49886	3.15597
001-071_T0_COL_LP_5p_N1__CTCACACGTAAACGCG-1	0.582516	3.57328
001-071_T0_COL_LP_5p_N1__GCAATCATCTAACCGA-1	-0.0134306	3.10226
001-071_T0_COL_LP_5p_N1__TCAATCTGTGTATGGG-1	-0.345508	2.84452
001-071_T0_COL_LP_5p_N1__TACACGAGTTGGTGGA-1	-2.52445	1.7823
001-071_T0_COL_LP_5p_N1__ATCACGAAGTCCAGGA-1	-1.12634	7.91535
001-071_T0_COL_LP_5p_N1__GGGAATGTCCGAGCCA-1	-1.48046	2.78295
001-071_T0_COL_LP_5p_N1__ATTATCCGTAGCGCAA-1	-1.9272	1.34325
001-071_T0_COL_LP_5p_N1__TGCGTGGAGAACTGTA-1	-2.81806	1.15023
001-071_T0_COL_LP_5p_N1__AGTAGTCTCGCCAAAT-1	-3.7833	2.19649
001-071_T0_COL_LP_5p_N1__ACAGCTAAGCTCCTTC-1	-1.29012	3.42003
001-071_T0_COL_LP_5p_N1__GACAGAGAGGGATGGG-1	-2.75209	1.14547
001-071_T0_COL_LP_5p_N1__CTAGTGACAGACGCTC-1	-1.64566	1.27052
001-071_T0_COL_LP_5p_N1__TACGGTAAGAGGTTGC-1	-2.06136	1.48562
001-071_T0_COL_LP_5p_N1__TGCGGGTAGGCTACGA-1	1.3508	3.89852
001-071_T0_COL_LP_5p_N1__CGGACGTTCGTTTGCC-1	0.00760987	3.05027
001-071_T0_COL_LP_5p_N1__CTGATAGGTCCGAATT-1	-3.07988	1.11289
001-071_T0_COL_LP_5p_N1__TGACAACGTGAAATCA-1	-0.0469464	0.550415
001-071_T0_COL_LP_5p_N1__ACGGCCATCAAAGACA-1	3.983	3.21066
001-071_T0_COL_LP_5p_N1__TGCACCTAGAGAACAG-1	-2.36047	1.53538
001-071_T0_COL_LP_5p_N1__ACATGGTAGCTAGTCT-1	-2.21145	1.42406
001-071_T0_COL_LP_5p_N1__CTCCTAGGTATCGCAT-1	-1.76966	7.84281
001-071_T0_COL_LP_5p_N1__GGACGTCAGAGTCTGG-1	3.58274	3.40202
001-071_T0_COL_LP_5p_N1__CGCGTTTCATGGATGG-1	-2.53075	1.40322
001-071_T0_COL_LP_5p_N1__GGCCGATAGGTAGCCA-1	5.18702	2.38178
001-071_T0_COL_LP_5p_N1__GTGGGTCAGCCTCGTG-1	-0.256188	2.90277
001-071_T0_COL_LP_5p_N1__TTCTTAGTCCGCGCAA-1	-2.3457	4.7765
001-071_T0_COL_LP_5p_N1__ATAACGCAGCTTCGCG-1	1.18331	3.38668
001-071_T0_COL_LP_5p_N1__AGATCTGTCAATCACG-1	-1.98113	7.7432
001-071_T0_COL_LP_5p_N1__CATCAAGAGTGACATA-1	-0.668125	1.73846
001-071_T0_COL_LP_5p_N1__CTGCGGAGTCACCTAA-1	-0.997298	7.84341
001-071_T0_COL_LP_5p_N1__GCTGGGTAGCTAACTC-1	-2.25477	1.43646
001-071_T0_COL_LP_5p_N1__GGAATAAGTGTGTGCC-1	-1.52089	1.59468
001-071_T0_COL_LP_5p_N1__GAGGTGACACAGACTT-1	-0.122042	2.72824
001-071_T0_COL_LP_5p_N1__GCTCTGTGTTGAACTC-1	-0.878921	2.59643
001-071_T0_COL_LP_5p_N1__TCAGCAACATGTAAGA-1	-1.94422	1.35829
001-071_T0_COL_LP_5p_N1__CTAGCCTAGTTATCGC-1	-1.73514	0.716636
001-071_T0_COL_LP_5p_N1__TCATTTGTCAGCAACT-1	-2.48668	1.3387
001-071_T0_COL_LP_5p_N1__ACACTGAGTGTGGTTT-1	0.853421	2.48628
001-071_T0_COL_LP_5p_N1__GCTCCTACAAGCTGAG-1	-2.12232	1.02254
001-071_T0_COL_LP_5p_N1__AGGGTGATCTCCCTGA-1	-0.708811	1.42151
001-071_T0_COL_LP_5p_N1__AGTGTCAGTCAATACC-1	-1.25671	0.971575
001-071_T0_COL_LP_5p_N1__AGGCCACAGAGCCCAA-1	-1.0234	7.80018
001-071_T0_COL_LP_5p_N1__TTGGCAATCGTCTGCT-1	-0.189521	0.877587
001-071_T0_COL_LP_5p_N1__TTCGAAGCATGACGGA-1	-0.122258	2.51622
001-071_T0_COL_LP_5p_N1__TTGCCGTCATGCCTTC-1	-1.54219	1.86258
001-071_T0_COL_LP_5p_N1__TAAGAGAAGGGATGGG-1	-1.25548	7.74098
001-071_T0_COL_LP_5p_N1__GATGAGGTCATAACCG-1	-1.79025	1.37334
001-071_T0_COL_LP_5p_N1__ACCCACTGTTGGAGGT-1	-0.395416	2.0622
001-071_T0_COL_LP_5p_N1__GTCTCGTAGTTGTAGA-1	-1.19358	2.12622
001-071_T0_COL_LP_5p_N1__CCTACCATCAGGCCCA-1	0.307861	1.17256
001-071_T0_COL_LP_5p_N1__GACCAATGTAGGACAC-1	-1.79338	0.954495
001-071_T0_COL_LP_5p_N1__TTAGGCACAGCCTGTG-1	5.06839	1.84812
001-071_T0_COL_LP_5p_N1__GAAGCAGCATTTCAGG-1	-1.36998	2.58544
001-071_T0_COL_LP_5p_N1__TGACTAGTCCTAAGTG-1	-1.59326	1.23009
001-071_T0_COL_LP_5p_N1__CTAGTGACACAGAGGT-1	-2.70767	1.9449
001-071_T0_COL_LP_5p_N1__GCATGCGGTCGCTTTC-1	-1.17914	3.5668
001-071_T0_COL_LP_5p_N1__GTCGGGTGTACAAGTA-1	0.707696	3.12698
001-071_T0_COL_LP_5p_N1__GACCTGGAGAAGAAGC-1	-1.71696	0.938259
001-071_T0_COL_LP_5p_N1__TACGGTATCTGTCTCG-1	-1.72807	7.31055
001-071_T0_COL_LP_5p_N1__GTTAAGCCACAAGTAA-1	-1.61786	3.19482
001-071_T0_COL_LP_5p_N1__AAAGTAGAGCGCCTTG-1	-2.29108	1.91064
001-071_T0_COL_LP_5p_N1__CGTTAGACAGGCTGAA-1	-1.81825	2.22233
001-071_T0_COL_LP_5p_N1__AACTCCCAGCCCAATT-1	-1.78385	2.82609
001-071_T0_COL_LP_5p_N1__AGTGGGATCTCCCTGA-1	-1.10691	3.67082
001-071_T0_COL_LP_5p_N1__AGGCCACGTCCCTTGT-1	4.4318	2.16321
001-071_T0_COL_LP_5p_N1__GACGCGTGTATTACCG-1	0.736061	3.04269
001-071_T0_COL_LP_5p_N1__CAGCTAACAGCCACCA-1	-1.32184	2.2505
001-071_T0_COL_LP_5p_N1__GCACTCTTCGTATCAG-1	-1.5205	2.7225
001-071_T0_COL_LP_5p_N1__AACGTTGTCTGCCCTA-1	-2.17004	1.28706
001-071_T0_COL_LP_5p_N1__CAACCAAGTCACACGC-1	5.21059	2.27147
001-071_T0_COL_LP_5p_N1__CGCTTCACACTGTCGG-1	-1.79889	7.72107
001-071_T0_COL_LP_5p_N1__GCTCCTACATCCAACA-1	-0.726571	1.80362
001-071_T0_COL_LP_5p_N1__GGACAAGGTTGGTAAA-1	5.13534	2.06979
001-071_T0_COL_LP_5p_N1__ACACCAATCTGAGTGT-1	-2.29518	1.27665
001-071_T0_COL_LP_5p_N1__ACGCAGCAGGCTCTTA-1	4.167	3.0496
001-071_T0_COL_LP_5p_N1__CAGCAGCAGCGTTTAC-1	-1.43463	6.65703
001-071_T0_COL_LP_5p_N1__TCTATTGTCTACTTAC-1	0.367572	1.3252
001-071_T0_COL_LP_5p_N1__AGTGTCACATGGTCTA-1	-1.70053	7.88873
001-071_T0_COL_LP_5p_N1__ACGGGTCGTCATCGGC-1	3.65327	2.97925
001-071_T0_COL_LP_5p_N1__GCGACCAAGGCACATG-1	-1.86282	1.32917
001-071_T0_COL_LP_5p_N1__TGGCTGGGTTAAGACA-1	-1.8177	1.31514
001-071_T0_COL_LP_5p_N1__GTAGTCATCTACCAGA-1	4.31834	4.23796
001-071_T0_COL_LP_5p_N1__GTATTCTTCGCGGATC-1	4.63197	2.37012
001-071_T0_COL_LP_5p_N1__AAGACCTAGGAATTAC-1	-1.52979	1.04923
001-071_T0_COL_LP_5p_N1__CAGATCATCTGGTGTA-1	0.974829	3.39541
001-071_T0_COL_LP_5p_N1__GCAATCAAGAGTGACC-1	-1.75317	1.82515
001-071_T0_COL_LP_5p_N1__TACTTACCACAAGCCC-1	0.164285	1.70767
001-071_T0_COL_LP_5p_N1__CAGAATCGTAGCAAAT-1	3.7407	3.2362
001-071_T0_COL_LP_5p_N1__GCTTCCACAGCTGTTA-1	-2.21003	2.95807
001-071_T0_COL_LP_5p_N1__CATCGGGGTCCAAGTT-1	-0.34278	2.29192
001-071_T0_COL_LP_5p_N1__GCAGTTAAGTGCCAGA-1	-1.93959	1.84882
001-071_T0_COL_LP_5p_N1__AGCGTATTCCGCGGTA-1	-3.02232	1.63391
001-071_T0_COL_LP_5p_N1__ATCATCTTCTTGCAAG-1	-3.35329	2.33887
001-071_T0_COL_LP_5p_N1__AGTGGGATCTGCGGCA-1	0.082723	3.12088
001-071_T0_COL_LP_5p_N1__CACATAGAGCAGGTCA-1	0.911857	3.82503
001-071_T0_COL_LP_5p_N1__ACTATCTAGAAGAAGC-1	-0.528899	0.902174
001-071_T0_COL_LP_5p_N1__CTTACCGAGGTGTGGT-1	-1.91852	0.702558
001-071_T0_COL_LP_5p_N1__GCAGTTAAGCTAGTGG-1	-1.73159	2.94761
001-071_T0_COL_LP_5p_N1__GCATGCGAGGAGTCTG-1	0.382965	0.788269
001-071_T0_COL_LP_5p_N1__GCTGCTTCAACACGCC-1	-3.30557	2.00121
001-071_T0_COL_LP_5p_N1__CGGTTAATCGTTACGA-1	-1.57712	0.993397
001-071_T0_COL_LP_5p_N1__CAGATCATCTTGAGAC-1	-1.43963	7.2836
001-071_T0_COL_LP_5p_N1__TGTATTCAGATCCCGC-1	-2.57132	1.27597
001-071_T0_COL_LP_5p_N1__GGAAAGCCAAATACAG-1	-1.98287	1.06719
001-071_T0_COL_LP_5p_N1__TCGTACCAGCTGTCTA-1	-1.96493	1.49537
001-071_T0_COL_LP_5p_N1__AAAGTAGTCCAAGTAC-1	-0.953758	7.82033
001-071_T0_COL_LP_5p_N1__CACTCCAAGGGATCTG-1	-1.52397	7.90981
001-071_T0_COL_LP_5p_N1__GGCTGGTGTGATAAGT-1	-0.594864	0.526756
001-071_T0_COL_LP_5p_N1__TACACGAAGGTAGCTG-1	-0.225963	2.30316
001-071_T0_COL_LP_5p_N1__ATCATGGCATTAACCG-1	-3.4409	2.45911
001-071_T0_COL_LP_5p_N1__TAAGTGCAGGTGACCA-1	-1.03321	7.92669
001-071_T0_COL_LP_5p_N1__CGAACATCAATGGAGC-1	0.257539	1.87066
001-071_T0_COL_LP_5p_N1__CACACAACACGAAACG-1	-2.9316	0.858793
001-071_T0_COL_LP_5p_N1__TTTGGTTGTGCAGTAG-1	-1.67294	1.02151
001-071_T0_COL_LP_5p_N1__CCCAGTTCATCTGGTA-1	0.621169	3.14579
001-071_T0_COL_LP_5p_N1__CGATGTATCTTAGAGC-1	-2.25083	1.49503
001-071_T0_COL_LP_5p_N1__GACTACAGTGAGTATA-1	-0.21065	3.80631
001-071_T0_COL_LP_5p_N1__AGCCTAATCTGGTATG-1	-2.33087	2.42827
001-071_T0_COL_LP_5p_N1__CTCAGAATCTACTTAC-1	0.743837	2.06458
001-071_T0_COL_LP_5p_N1__GCGCCAAGTCCTGCTT-1	-1.41892	2.0738
001-071_T0_COL_LP_5p_N1__GCTGCGAGTAGCCTAT-1	5.11478	2.13838
001-071_T0_COL_LP_5p_N1__AAAGTAGAGGCTAGGT-1	-1.49283	7.52869
001-071_T0_COL_LP_5p_N1__TCAGGATTCTGTGCAA-1	0.572508	2.8219
001-071_T0_COL_LP_5p_N1__CCTTACGTCACAGTAC-1	-2.94747	3.4361
001-071_T0_COL_LP_5p_N1__CCCAATCAGAGCCTAG-1	-2.10807	1.31553
001-071_T0_COL_LP_5p_N1__CAACTAGGTGTGACGA-1	3.94374	3.69515
001-071_T0_COL_LP_5p_N1__GCTCTGTTCTTACCTA-1	-0.112906	1.69818
001-071_T0_COL_LP_5p_N1__GCAGTTATCCCGACTT-1	-3.16347	0.841199
001-071_T0_COL_LP_5p_N1__CTTAGGAGTGGTTTCA-1	4.5182	3.38733
001-071_T0_COL_LP_5p_N1__TCATTACAGAACAATC-1	-2.57186	0.562579
001-071_T0_COL_LP_5p_N1__TATCTCACAGGGTATG-1	-1.50357	1.72439
001-071_T0_COL_LP_5p_N1__AGTAGTCCAAGACGTG-1	-1.76414	2.79568
001-071_T0_COL_LP_5p_N1__CAGTAACCACCCATTC-1	-0.403543	0.402449
001-071_T0_COL_LP_5p_N1__GTGCATACATTTGCCC-1	0.0113568	0.54496
001-071_T0_COL_LP_5p_N1__CGCTATCGTGGAAAGA-1	-1.65872	1.58355
001-071_T0_COL_LP_5p_N1__TTCTCAAGTCTAGTCA-1	0.704888	2.65098
001-071_T0_COL_LP_5p_N1__CCACTACAGCCCTAAT-1	-2.60869	0.522161
001-071_T0_COL_LP_5p_N1__CGTTAGATCCGCATAA-1	-2.04245	1.0005
001-071_T0_COL_LP_5p_N1__GGCCGATTCAGTTAGC-1	-1.80353	7.4995
001-071_T0_COL_LP_5p_N1__CGGAGTCTCGCTTAGA-1	-1.00762	2.05675
001-071_T0_COL_LP_5p_N1__CATATTCAGAGACTTA-1	-0.148746	0.40739
001-071_T0_COL_LP_5p_N1__CCCAATCAGTGTCTCA-1	-2.16606	0.903556
001-071_T0_COL_LP_5p_N1__GGGAATGTCTGCTGCT-1	-2.37416	0.976715
001-071_T0_COL_LP_5p_N1__AGGCCACGTTGGGACA-1	-1.78327	7.7767
001-071_T0_COL_LP_5p_N1__ACACTGAAGATCCGAG-1	0.80923	3.24317
001-071_T0_COL_LP_5p_N1__AAGTCTGCAGTCAGAG-1	-2.85549	1.53966
001-071_T0_COL_LP_5p_N1__AATCCAGGTTTAGCTG-1	0.438307	2.99144
001-071_T0_COL_LP_5p_N1__GTGCATAAGTTGAGAT-1	0.51909	1.9332
001-071_T0_COL_LP_5p_N1__GGATGTTAGTATCTCG-1	-0.426858	3.2643
001-071_T0_COL_LP_5p_N1__ATCATCTTCAGCACAT-1	-1.35116	7.63738
001-071_T0_COL_LP_5p_N1__CGTAGCGGTAAATACG-1	5.28771	2.06932
001-071_T0_COL_LP_5p_N1__TAGGCATTCGTTTAGG-1	3.92088	3.28771
001-071_T0_COL_LP_5p_N1__ACGGGTCTCATGTGGT-1	-2.05546	1.38147
001-071_T0_COL_LP_5p_N1__ACACCAAGTGGTCCGT-1	-1.21508	0.711696
001-071_T0_COL_LP_5p_N1__TCGCGAGAGTTGTAGA-1	2.66787	6.99397
001-071_T0_COL_LP_5p_N1__TGACTTTCACACAGAG-1	-1.16469	1.90872
001-071_T0_COL_LP_5p_N1__GCGGGTTGTGACTCAT-1	-3.17058	1.60743
001-071_T0_COL_LP_5p_N1__CTAGTGAAGCCCTAAT-1	-1.22891	1.14378
001-071_T0_COL_LP_5p_N1__GACGCGTTCGCCGTGA-1	1.10488	2.09808
001-071_T0_COL_LP_5p_N1__ACGGAGACAATCTGCA-1	0.331676	2.93487
001-071_T0_COL_LP_5p_N1__TGCGTGGTCACAACGT-1	-1.95994	1.63331
001-071_T0_COL_LP_5p_N1__CTGCCTAGTTCAACCA-1	0.748533	2.86038
001-071_T0_COL_LP_5p_N1__TGCGTGGTCTATCCTA-1	-2.33119	1.82499
001-071_T0_COL_LP_5p_N1__CGAACATGTAATCACC-1	-1.40332	2.14326
001-071_T0_COL_LP_5p_N1__AACGTTGAGATGGCGT-1	-0.371532	2.13069
001-071_T0_COL_LP_5p_N1__CGTCACTAGACGACGT-1	-2.16835	1.56111
001-071_T0_COL_LP_5p_N1__GACGGCTCAAGGCTCC-1	-2.85574	1.66754
001-071_T0_COL_LP_5p_N1__TAGCCGGTCAGTTCGA-1	-1.823	3.68662
001-071_T0_COL_LP_5p_N1__ATTATCCGTACTTCTT-1	0.172569	1.71335
001-071_T0_COL_LP_5p_N1__GGCCGATCAGTAAGCG-1	-1.50791	1.16131
001-071_T0_COL_LP_5p_N1__AACCGCGTCATCTGCC-1	4.10396	2.23621
001-071_T0_COL_LP_5p_N1__TAAGTGCAGAGCCTAG-1	4.67223	3.61621
001-071_T0_COL_LP_5p_N1__ACTTTCAAGCTAGCCC-1	-1.63679	7.54236
001-071_T0_COL_LP_5p_N1__TTGGCAAAGGGCTTCC-1	-2.53256	1.77619
001-071_T0_COL_LP_5p_N1__CCTAAAGTCGGCCGAT-1	0.408689	3.17626
001-071_T0_COL_LP_5p_N1__GTCTTCGCAAAGTCAA-1	0.190438	2.92143
001-071_T0_COL_LP_5p_N1__AAACGGGGTGACTCAT-1	-1.71063	0.88014
001-071_T0_COL_LP_5p_N1__TCAATCTCAATTCCTT-1	-2.40287	1.98127
001-071_T0_COL_LP_5p_N1__GTCACAAGTGACGGTA-1	0.346764	1.56237
001-071_T0_COL_LP_5p_N1__GATCTAGGTTACTGAC-1	-0.659601	1.78578
001-071_T0_COL_LP_5p_N1__GGGAATGGTTAAAGAC-1	-1.70762	2.02105
001-071_T0_COL_LP_5p_N1__GTCCTCAAGGCATTGG-1	-1.07121	5.20949
001-071_T0_COL_LP_5p_N1__CCTACACGTAGCGCAA-1	-0.862521	3.08851
001-071_T0_COL_LP_5p_N1__AGCCTAACACAGCCCA-1	-1.76168	7.65515
001-071_T0_COL_LP_5p_N1__ATCCGAAAGTCCAGGA-1	-1.37067	1.5084
001-071_T0_COL_LP_5p_N1__GTGGGTCCACTTCGAA-1	-1.72516	1.66761
001-071_T0_COL_LP_5p_N1__TCGTAGAAGAAGGGTA-1	5.19947	3.69876
001-071_T0_COL_LP_5p_N1__GGCAATTCATGACGGA-1	-1.42943	0.744894
001-071_T0_COL_LP_5p_N1__GACTAACCAAATCCGT-1	-0.415812	1.9624
001-071_T0_COL_LP_5p_N1__ACAGCCGAGGCTCAGA-1	-2.1514	1.27619
001-071_T0_COL_LP_5p_N1__GAACGGACACAACTGT-1	-1.44905	0.929464
001-071_T0_COL_LP_5p_N1__ACACCAATCAACGAAA-1	-1.85999	0.867029
001-071_T0_COL_LP_5p_N1__AGAGCTTGTGACGCCT-1	-0.438171	2.48955
001-071_T0_COL_LP_5p_N1__CCTACACAGGCAAAGA-1	-0.546544	0.815876
001-071_T0_COL_LP_5p_N1__TCGTACCTCGGAGGTA-1	-3.4488	2.46404
001-071_T0_COL_LP_5p_N1__GTGTGCGGTGTAAGTA-1	-0.469275	0.461832
001-071_T0_COL_LP_5p_N1__CCTTTCTTCTGGTGTA-1	-0.76263	4.53766
001-071_T0_COL_LP_5p_N1__GATCTAGGTGTAAGTA-1	-1.9721	3.38287
001-071_T0_COL_LP_5p_N1__AGATTGCAGAGTACAT-1	-1.76609	3.84748
001-071_T0_COL_LP_5p_N1__GACCAATTCCCTTGTG-1	-1.91095	0.745277
001-071_T0_COL_LP_5p_N1__CGAGCACTCTGACCTC-1	-2.52101	2.59753
001-071_T0_COL_LP_5p_N1__AACTTTCAGTGCCATT-1	0.183415	3.06897
001-071_T0_COL_LP_5p_N1__GTACGTAGTGCAGACA-1	-1.44905	2.4062
001-071_T0_COL_LP_5p_N1__GTCATTTTCGTTTATC-1	-0.892123	3.09539
001-071_T0_COL_LP_5p_N1__CGGACGTTCTTAGAGC-1	-0.357039	2.94116
001-071_T0_COL_LP_5p_N1__CGGAGCTGTTATCCGA-1	-0.123941	3.03496
001-071_T0_COL_LP_5p_N1__CGTCACTTCTCAACTT-1	5.03498	2.09573
001-071_T0_COL_LP_5p_N1__TATTACCGTCCGTGAC-1	4.9535	3.43869
001-071_T0_COL_LP_5p_N1__AACCATGAGGCTCAGA-1	0.43133	3.2134
001-071_T0_COL_LP_5p_N1__ACATGGTGTCTCTCTG-1	-1.5578	1.21598
001-071_T0_COL_LP_5p_N1__CTAAGACCAAAGGCGT-1	0.685484	3.58067
001-071_T0_COL_LP_5p_N1__AATCGGTTCTGCTTGC-1	-1.71488	2.31667
001-071_T0_COL_LP_5p_N1__TCAGGTATCTGTTTGT-1	-1.94271	0.890478
001-071_T0_COL_LP_5p_N1__AGAGTGGTCTGCAGTA-1	-0.252058	2.08882
001-071_T0_COL_LP_5p_N1__ACTTGTTGTCCAAGTT-1	-1.62399	0.712645
001-071_T0_COL_LP_5p_N1__CCACCTAAGTGCCAGA-1	-2.22465	1.91858
001-071_T0_COL_LP_5p_N1__GGGAATGTCCTTGCCA-1	0.895999	3.26902
001-071_T0_COL_LP_5p_N1__TTGCCGTAGGATGGTC-1	-0.955936	1.20309
001-071_T0_COL_LP_5p_N1__TGGACGCGTGCCTGGT-1	0.0134867	2.04776
001-071_T0_COL_LP_5p_N1__CAGCTGGGTCGCGTGT-1	-0.279254	1.78851
001-071_T0_COL_LP_5p_N1__GGGTCTGTCATCGGAT-1	-0.570807	0.551766
001-071_T0_COL_LP_5p_N1__ACTGAACTCAACACGT-1	-2.74945	2.31555
001-071_T0_COL_LP_5p_N1__CGCTATCTCTGCGTAA-1	-1.27629	0.914999
001-071_T0_COL_LP_5p_N1__CGACCTTCATACGCTA-1	-1.99092	2.03331
001-071_T0_COL_LP_5p_N1__CATATTCCAAGAGGCT-1	-1.63179	7.61494
001-071_T0_COL_LP_5p_N1__CGCGTTTGTGCACTTA-1	-2.89221	1.31951
001-071_T0_COL_LP_5p_N1__TTCTTAGGTACACCGC-1	3.97002	3.05696
001-071_T0_COL_LP_5p_N1__ATTATCCGTAGAGCTG-1	-1.0986	7.72324
001-071_T0_COL_LP_5p_N1__GTAGTCAGTACCGCTG-1	0.0240604	2.89688
001-071_T0_COL_LP_5p_N1__TTCTCCTTCAGGTTCA-1	-1.8759	0.96636
001-071_T0_COL_LP_5p_N1__ACGAGCCAGAGTACAT-1	-1.44276	7.59763
001-071_T0_COL_LP_5p_N1__AATCCAGTCTAACTCT-1	-0.147567	1.64665
001-071_T0_COL_LP_5p_N1__GGCGACTCAGATGGGT-1	-1.91496	2.47921
001-071_T0_COL_LP_5p_N1__GTTCGGGAGGATTCGG-1	0.526345	2.57442
001-071_T0_COL_LP_5p_N1__GCATACATCGTGGTCG-1	-0.49329	4.41304
001-071_T0_COL_LP_5p_N1__CTCCTAGTCCAAAGTC-1	0.404087	1.15344
001-071_T0_COL_LP_5p_N1__AGGCCACCATGGGAAC-1	-1.45299	1.79748
001-071_T0_COL_LP_5p_N1__GTGCAGCCACAGGAGT-1	-1.85439	2.22982
001-071_T0_COL_LP_5p_N1__CAAGGCCTCCTTTCTC-1	-0.879342	1.22946
001-071_T0_COL_LP_5p_N1__CACAGGCGTCACTTCC-1	-0.263266	1.04683
001-071_T0_COL_LP_5p_N1__GGCCGATTCCGCGTTT-1	-2.47428	1.78123
001-071_T0_COL_LP_5p_N1__CCTTCCCTCATGTCTT-1	0.45606	3.15842
001-071_T0_COL_LP_5p_N1__AAATGCCCAGCGAACA-1	4.21552	3.36942
001-071_T0_COL_LP_5p_N1__ACGCCGAGTTCAGACT-1	-3.16581	2.13427
001-071_T0_COL_LP_5p_N1__TCAACGATCGTCCAGG-1	-1.45245	0.834163
001-071_T0_COL_LP_5p_N1__GCGAGAATCGCCGTGA-1	-0.919899	0.787567
001-071_T0_COL_LP_5p_N1__CTTAACTAGAAGGTGA-1	-0.876806	4.5453
001-071_T0_COL_LP_5p_N1__ACGCCAGTCCTCTAGC-1	0.0149785	2.41438
001-071_T0_COL_LP_5p_N1__CACACCTAGTTCGCGC-1	-0.144558	1.49944
001-071_T0_COL_LP_5p_N1__CCCAGTTTCACCTCGT-1	4.71095	3.10991
001-071_T0_COL_LP_5p_N1__GACTACAAGAAACGCC-1	0.214351	1.79019
001-071_T0_COL_LP_5p_N1__CGTTCTGTCTGTCCGT-1	4.12201	3.67511
001-071_T0_COL_LP_5p_N1__GTGCAGCAGATCCCGC-1	4.5629	2.66381
001-071_T0_COL_LP_5p_N1__TGCCCATGTATTCTCT-1	-0.619854	1.07488
001-071_T0_COL_LP_5p_N1__TTATGCTAGGCAAAGA-1	-1.57512	8.02199
001-071_T0_COL_LP_5p_N1__GTCACAATCCGATATG-1	0.820722	2.1687
001-071_T0_COL_LP_5p_N1__AAACGGGCAATGGAAT-1	0.265474	1.58955
001-071_T0_COL_LP_5p_N1__GTTCATTTCGGTTAAC-1	-1.18807	4.52266
001-071_T0_COL_LP_5p_N1__TACTCATAGTGGGCTA-1	-0.754904	2.66698
001-071_T0_COL_LP_5p_N1__CTAGAGTAGATCTGAA-1	-2.48155	1.05677
001-071_T0_COL_LP_5p_N1__TTTGTCATCCCAGGTG-1	-1.676	7.49178
001-071_T0_COL_LP_5p_N1__AACACGTTCACAAACC-1	0.784423	2.6594
001-071_T0_COL_LP_5p_N1__CTCTAATAGGATCGCA-1	-0.167264	1.91699
001-071_T0_COL_LP_5p_N1__CAACTAGAGTTGAGTA-1	-1.97117	1.64892
001-071_T0_COL_LP_5p_N1__ATAGACCGTCCCTACT-1	0.305935	3.59973
001-071_T0_COL_LP_5p_N1__TGACAACTCGGCGCTA-1	-2.23085	1.50563
001-071_T0_COL_LP_5p_N1__TGTGTTTAGCGGCTTC-1	-2.99488	1.58508
001-071_T0_COL_LP_5p_N1__CACAGTACAAGACACG-1	-1.98511	1.14156
001-071_T0_COL_LP_5p_N1__GGGACCTCAAAGAATC-1	-0.0492985	1.92344
001-071_T0_COL_LP_5p_N1__AGCTTGATCAGGTAAA-1	3.37833	3.03206
001-071_T0_COL_LP_5p_N1__ATTGGACAGGCTCAGA-1	-1.5305	7.61211
001-071_T0_COL_LP_5p_N1__AACTTTCAGCTGTCTA-1	-2.41015	1.84944
001-071_T0_COL_LP_5p_N1__GTTACAGAGACGCACA-1	-1.27305	7.6358
001-071_T0_COL_LP_5p_N1__GGGAATGCAGGGATTG-1	-1.29596	7.57136
001-071_T0_COL_LP_5p_N1__AGATCTGAGTTCGCGC-1	-2.32858	3.03335
001-071_T0_COL_LP_5p_N1__TCAGCAACAATCCAAC-1	-2.30162	0.94315
001-071_T0_COL_LP_5p_N1__TCATTTGGTCTGATCA-1	-2.08655	2.01821
001-071_T0_COL_LP_5p_N1__CATGGCGCACTGTTAG-1	-1.50078	1.9129
001-071_T0_COL_LP_5p_N1__GACGTGCAGTCACGCC-1	0.219378	1.69258
001-071_T0_COL_LP_5p_N1__TAAGCGTCATATACCG-1	-3.31897	2.07911
001-071_T0_COL_LP_5p_N1__TCGCGAGCAGCCAGAA-1	-1.82439	1.30467
001-071_T0_COL_LP_5p_N1__TGGCCAGCAGCTCGAC-1	-1.66291	7.85758
001-071_T0_COL_LP_5p_N1__ACATGGTGTTGGAGGT-1	-2.11555	1.2327
001-071_T0_COL_LP_5p_N1__ATCTACTTCGGCTTGG-1	-2.62766	2.72434
001-071_T0_COL_LP_5p_N1__GTTTCTACAGACAGGT-1	-2.12794	0.491469
001-071_T0_COL_LP_5p_N1__ATCTGCCGTCACCCAG-1	0.10968	2.86345
001-071_T0_COL_LP_5p_N1__CTACGTCTCGTGACAT-1	0.77925	1.98533
001-071_T0_COL_LP_5p_N1__CAACCTCTCCCAGGTG-1	-1.84521	1.12072
001-071_T0_COL_LP_5p_N1__CTCGAAATCACCTCGT-1	0.351931	2.40848
001-071_T0_COL_LP_5p_N1__AGCGTATAGCCGGTAA-1	4.60367	2.24843
001-071_T0_COL_LP_5p_N1__CAACTAGTCGAATGCT-1	-3.34438	2.01836
001-071_T0_COL_LP_5p_N1__CACTCCAAGTAGGTGC-1	-1.71812	0.836545
001-071_T0_COL_LP_5p_N1__TCTGGAACAGACAAGC-1	-2.38864	1.47835
001-071_T0_COL_LP_5p_N1__GTTACAGGTACTTAGC-1	0.634231	1.97712
001-071_T0_COL_LP_5p_N1__TCTGAGATCGGAAATA-1	0.137504	0.880798
001-071_T0_COL_LP_5p_N1__TTAGGCAAGATATACG-1	-0.108941	1.85383
001-071_T0_COL_LP_5p_N1__GTGTTAGTCAGAGCTT-1	0.0305918	2.40628
001-071_T0_COL_LP_5p_N1__TGCGTGGCAGCTATTG-1	-0.808861	3.06018
001-071_T0_COL_LP_5p_N1__GGAAAGCCATCTACGA-1	0.150978	2.38341
001-071_T0_COL_LP_5p_N1__GACGTTAGTAGCGATG-1	-1.87162	1.70942
001-071_T0_COL_LP_5p_N1__CGGAGCTGTATGAATG-1	-0.109378	4.43052
001-071_T0_COL_LP_5p_N1__GCGCAGTCAATAACGA-1	-1.85159	7.61956
001-071_T0_COL_LP_5p_N1__CACATAGAGCCATCGC-1	0.38196	2.81181
001-071_T0_COL_LP_5p_N1__TCGTAGAGTGCACTTA-1	0.92321	2.32239
001-071_T0_COL_LP_5p_N1__ACGGCCATCCACGCAG-1	-2.45652	2.88175
001-071_T0_COL_LP_5p_N1__TGTGGTAAGTGCGATG-1	-1.4771	1.12835
001-071_T0_COL_LP_5p_N1__GGCGTGTCATCACAAC-1	-1.62631	1.906
001-071_T0_COL_LP_5p_N1__AGTGAGGTCCTTGACC-1	0.567994	1.7844
001-071_T0_COL_LP_5p_N1__CTCACACGTGTGACGA-1	-1.77119	1.13506
001-071_T0_COL_LP_5p_N1__ACATCAGAGAGCTGCA-1	-1.24133	7.58898
001-071_T0_COL_LP_5p_N1__GACACGCCATACAGCT-1	-1.37675	7.17413
001-071_T0_COL_LP_5p_N1__ACGCAGCGTCTCGTTC-1	-1.50807	1.44742
001-071_T0_COL_LP_5p_N1__TTCGGTCCACCTTGTC-1	-1.58415	7.74341
001-071_T0_COL_LP_5p_N1__CTCGGAGGTCCCTTGT-1	-1.44267	7.8212
001-071_T0_COL_LP_5p_N1__CAAGATCTCTCGTATT-1	-3.79255	2.13722
001-071_T0_COL_LP_5p_N1__TTAGGCAGTAGTAGTA-1	-1.71764	7.75539
001-071_T0_COL_LP_5p_N1__ACGAGCCTCGCATGGC-1	-2.21548	2.68368
001-071_T0_COL_LP_5p_N1__CTGCCTATCCTAGGGC-1	0.402305	3.26626
001-071_T0_COL_LP_5p_N1__TACTTGTGTTGAGTTC-1	-2.18017	2.09325
001-071_T0_COL_LP_5p_N1__CATTCGCAGCCGATTT-1	-2.30295	2.18016
001-071_T0_COL_LP_5p_N1__GGAACTTGTCATGCCG-1	0.644239	3.57773
001-071_T0_COL_LP_5p_N1__GGCTCGAGTAAATACG-1	-1.87332	7.42794
001-071_T0_COL_LP_5p_N1__TCACAAGGTAGAGTGC-1	0.926383	3.53567
001-071_T0_COL_LP_5p_N1__CAACCTCCACCATCCT-1	-0.635812	0.867932
001-071_T0_COL_LP_5p_N1__GCTTGAAAGCTAGTGG-1	-1.87602	1.49666
001-071_T0_COL_LP_5p_N1__GACACGCCAGTCAGCC-1	-1.28275	1.4377
001-071_T0_COL_LP_5p_N1__TTCGGTCAGTTCGCAT-1	3.90335	2.68947
001-071_T0_COL_LP_5p_N1__TTGGCAAGTCTGATCA-1	-1.69321	1.17931
001-071_T0_COL_LP_5p_N1__CCGTGGAGTCCGAAGA-1	-2.14936	1.26721
001-071_T0_COL_LP_5p_N1__TGGGCGTTCTCCAACC-1	4.20798	3.05336
001-071_T0_COL_LP_5p_N1__AAGGCAGGTTGCGCAC-1	-2.08629	0.957709
001-071_T0_COL_LP_5p_N1__CACAAACAGTGTCCCG-1	0.675826	2.01393
001-071_T0_COL_LP_5p_N1__GTGGGTCGTTCTGAAC-1	-2.41828	0.982456
001-071_T0_COL_LP_5p_N1__GGCTCGATCGATGAGG-1	-1.13814	3.31113
001-071_T0_COL_LP_5p_N1__GCTTCCAAGGCCCGTT-1	-1.5513	7.9618
001-071_T0_COL_LP_5p_N1__CGAGCCAGTCCGACGT-1	-0.383062	4.75738
001-071_T0_COL_LP_5p_N1__TAAGCGTGTACGAAAT-1	0.298318	2.4319
001-071_T0_COL_LP_5p_N1__GTCATTTAGTTGCAGG-1	-0.465681	3.78363
001-071_T0_COL_LP_5p_N1__TTTGCGCAGAATTCCC-1	-1.07342	7.87677
001-071_T0_COL_LP_5p_N1__AGGTCATGTTATCCGA-1	-2.52636	1.33302
001-071_T0_COL_LP_5p_N1__ACTGCTCAGCCATCGC-1	-2.92385	1.31536
001-071_T0_COL_LP_5p_N1__GCTCTGTCAGACGTAG-1	-2.86048	1.32059
001-071_T0_COL_LP_5p_N1__CGCGGTATCTCTGCTG-1	-1.00574	0.400039
001-071_T0_COL_LP_5p_N1__CTACGTCAGTTGTCGT-1	-0.969783	1.5525
001-071_T0_COL_LP_5p_N1__ACTATCTTCTGTCTCG-1	-0.617031	0.716199
001-071_T0_COL_LP_5p_N1__TGCCAAATCGACAGCC-1	0.383302	4.13499
001-071_T0_COL_LP_5p_N1__TCAATCTTCGCCAAAT-1	-0.739354	1.82611
001-071_T0_COL_LP_5p_N1__TTCTTAGAGAACAATC-1	-1.94904	2.07975
001-071_T0_COL_LP_5p_N1__TGCGTGGCATCCGGGT-1	-0.70529	1.86514
001-071_T0_COL_LP_5p_N1__CGGACACGTCATCCCT-1	-1.69565	7.94517
001-071_T0_COL_LP_5p_N1__GGCGACTCAGCAGTTT-1	-2.63263	0.63312
001-071_T0_COL_LP_5p_N1__CACAGGCAGAGGGCTT-1	4.4732	2.89226
001-071_T0_COL_LP_5p_N1__TGACGGCAGCAAATCA-1	-1.88691	1.02326
001-071_T0_COL_LP_5p_N1__GAGCAGAGTCCGTTAA-1	-0.304214	3.41475
001-071_T0_COL_LP_5p_N1__CTGAAGTCACTGAAGG-1	-0.338091	4.17514
001-071_T0_COL_LP_5p_N1__ACCCACTGTAGCGTGA-1	-0.795368	1.49961
001-071_T0_COL_LP_5p_N1__GGGAATGGTACAGTTC-1	-0.196729	2.90732
001-071_T0_COL_LP_5p_N1__GCAAACTGTAGCTGCC-1	-2.69142	2.59302
001-071_T0_COL_LP_5p_N1__AGCCTAAAGATGTGGC-1	-1.97695	2.6786
001-071_T0_COL_LP_5p_N1__TGGCCAGCATTCGACA-1	-2.49378	1.61662
001-071_T0_COL_LP_5p_N1__GTACTTTTCGCCGTGA-1	-1.61531	2.09794
001-071_T0_COL_LP_5p_N1__TGCACCTAGAGGGATA-1	-2.18452	1.31472
001-071_T0_COL_LP_5p_N1__CAACTAGCAGGAACGT-1	0.39675	4.42664
001-071_T0_COL_LP_5p_N1__CTCACACCAGATGGGT-1	-0.0816492	2.06791
001-071_T0_COL_LP_5p_N1__TTAGGCACAAGCGTAG-1	-1.53023	7.41158
001-071_T0_COL_LP_5p_N1__TAGGCATAGGCATGGT-1	-3.33185	3.08101
001-071_T0_COL_LP_5p_N1__GACTAACCAAGGACAC-1	-1.5485	7.29981
001-071_T0_COL_LP_5p_N1__TGACGGCCATGCAACT-1	6.48899	1.20251
001-071_T0_COL_LP_5p_N1__TATCTCAAGGCTAGGT-1	-1.64679	7.11628
001-071_T0_COL_LP_5p_N1__CGGGTCATCATGTGGT-1	-2.14868	0.748831
001-071_T0_COL_LP_5p_N1__CCGTTCACAGTCAGAG-1	-1.98928	1.24808
001-071_T0_COL_LP_5p_N1__TTTGGTTAGCTAGTGG-1	-1.62788	3.64117
001-071_T0_COL_LP_5p_N1__CAGAATCAGAATAGGG-1	-0.209369	2.61385
001-071_T0_COL_LP_5p_N1__TTTGGTTCAGCTCGAC-1	-1.11092	7.6744
001-071_T0_COL_LP_5p_N1__CTCATTACAAGGACTG-1	-1.27847	7.82461
001-071_T0_COL_LP_5p_N1__TTATGCTTCGCAAGCC-1	-2.75791	2.04195
001-071_T0_COL_LP_5p_N1__GTACTCCGTCGAGATG-1	-2.77749	1.26636
001-071_T0_COL_LP_5p_N1__TCTGGAAAGTCCATAC-1	1.27326	2.16592
001-071_T0_COL_LP_5p_N1__GCATGTATCTCGGACG-1	4.50434	3.75785
001-071_T0_COL_LP_5p_N1__AGCTCTCGTCGCATAT-1	0.800841	3.27095
001-071_T0_COL_LP_5p_N1__AGCAGCCCACCAACCG-1	-2.59315	1.5888
001-071_T0_COL_LP_5p_N1__CGTAGCGAGGCTAGAC-1	-1.35658	3.36744
001-071_T0_COL_LP_5p_N1__ATCTACTGTTGGAGGT-1	-1.10899	1.21903
001-071_T0_COL_LP_5p_N1__AGGGATGAGGCTCAGA-1	-1.75188	3.98349
001-071_T0_COL_LP_5p_N1__CCACCTACAGCCAGAA-1	-1.42458	1.39093
001-071_T0_COL_LP_5p_N1__TATGCCCCAGTGGGAT-1	-2.20126	1.66309
001-071_T0_COL_LP_5p_N1__CTCATTACACTTCGAA-1	-0.553446	3.51697
001-071_T0_COL_LP_5p_N1__CTGCCTAGTCAAGCGA-1	-1.57719	0.812756
001-071_T0_COL_LP_5p_N1__ATCGAGTGTTGCGCAC-1	-1.49393	0.764043
001-071_T0_COL_LP_5p_N1__GAGTCCGAGTGTTGAA-1	-2.40213	4.65567
001-071_T0_COL_LP_5p_N1__ATTACTCAGTCGAGTG-1	-2.3023	0.614779
001-071_T0_COL_LP_5p_N1__CCGTACTCACTACAGT-1	-2.21105	2.23475
001-071_T0_COL_LP_5p_N1__CGGAGTCCAGGGATTG-1	-0.0999147	1.70235
001-071_T0_COL_LP_5p_N1__GAAGCAGTCAGTTTGG-1	-2.13047	1.05948
001-071_T0_COL_LP_5p_N1__GTCTTCGCAGCTGTGC-1	-2.53808	1.87366
001-071_T0_COL_LP_5p_N1__TAAGTGCAGTTAAGTG-1	-0.793211	2.50899
001-071_T0_COL_LP_5p_N1__GTATTCTTCTCCAGGG-1	-2.23389	1.10391
001-071_T0_COL_LP_5p_N1__TTGGAACTCGGATGTT-1	-1.13625	3.30082
001-071_T0_COL_LP_5p_N1__TATCTCAGTAGGACAC-1	-2.53248	1.58791
001-071_T0_COL_LP_5p_N1__GATCGTATCTTGAGAC-1	4.18659	3.5487
001-071_T0_COL_LP_5p_N1__ACTGTCCTCTCTAGGA-1	-1.76924	7.73882
001-071_T0_COL_LP_5p_N1__TGTGGTACAAGGTTTC-1	-1.79714	1.2551
001-071_T0_COL_LP_5p_N1__GCACATACAGGTGCCT-1	0.212292	3.0238
001-071_T0_COL_LP_5p_N1__CACCTTGCACAAGTAA-1	-0.233668	1.36684
001-071_T0_COL_LP_5p_N1__GTTTCTACACGTGAGA-1	-0.628755	2.24076
001-071_T0_COL_LP_5p_N1__ATAACGCAGATCCCGC-1	-0.669574	0.41317
001-071_T0_COL_LP_5p_N1__CAGTAACGTACCCAAT-1	-0.187779	0.407189
001-071_T0_COL_LP_5p_N1__GACGTGCGTGCGCTTG-1	4.60567	3.65353
001-071_T0_COL_LP_5p_N1__GGACATTGTCTGATCA-1	1.97802	3.57729
001-071_T0_COL_LP_5p_N1__TTAGGCACAAAGTGCG-1	-0.915337	0.646317
001-071_T0_COL_LP_5p_N1__AGTGTCACAAGGTTTC-1	-1.54845	7.76266
001-071_T0_COL_LP_5p_N1__GTGAAGGAGAGCTTCT-1	-2.11052	4.50748
001-071_T0_COL_LP_5p_N1__CTTCTCTTCACGCATA-1	0.699351	2.16734
001-071_T0_COL_LP_5p_N1__CTCTAATGTCGCTTTC-1	-1.51042	7.82418
001-071_T0_COL_LP_5p_N1__GGCTCGAGTGGTCTCG-1	0.0739469	0.539477
001-071_T0_COL_LP_5p_N1__AGCAGCCAGACGCACA-1	0.983421	2.0929
001-071_T0_COL_LP_5p_N1__GTTCGGGAGTCCATAC-1	0.697016	3.07911
001-071_T0_COL_LP_5p_N1__CAAGATCAGGGCTTCC-1	0.679931	2.71198
001-071_T0_COL_LP_5p_N1__CATGCCTCACAGTCGC-1	-3.77573	2.50594
001-071_T0_COL_LP_5p_N1__GCAGTTATCCGCTGTT-1	-1.84123	0.44393
001-071_T0_COL_LP_5p_N1__GTGGGTCGTGTGAAAT-1	-1.65916	2.17074
001-071_T0_COL_LP_5p_N1__CTGGTCTTCTGATTCT-1	-0.950778	1.43273
001-071_T0_COL_LP_5p_N1__AGGGAGTCAGCTCGAC-1	-3.0089	1.80426
001-071_T0_COL_LP_5p_N1__TCTATTGTCTTAACCT-1	-1.25092	3.6721
001-071_T0_COL_LP_5p_N1__TTAGGCATCTGCGTAA-1	-0.590389	1.41781
001-071_T0_COL_LP_5p_N1__TCAGGTAGTGTGACGA-1	-0.119237	3.63876
001-071_T0_COL_LP_5p_N1__ACGCCGATCAGATAAG-1	-1.29288	1.19408
001-071_T0_COL_LP_5p_N1__GAATGAAAGTTGTCGT-1	-0.376213	0.751752
001-071_T0_COL_LP_5p_N1__GTGCATACATAACCTG-1	-1.54495	1.06359
001-071_T0_COL_LP_5p_N1__GTCATTTTCGTACCGG-1	-1.83984	0.778932
001-071_T0_COL_LP_5p_N1__CTAGTGAGTCATATGC-1	-2.35527	2.79797
001-071_T0_COL_LP_5p_N1__CGCGGTACAGAGCCAA-1	-1.44855	7.35946
001-071_T0_COL_LP_5p_N1__GATCGCGCACGGTGTC-1	-0.0359813	0.569641
001-071_T0_COL_LP_5p_N1__TGCCAAAGTGCTTCTC-1	-2.56639	1.46849
001-071_T0_COL_LP_5p_N1__GCGCGATTCTCCAGGG-1	-0.187092	0.887202
001-071_T0_COL_LP_5p_N1__TGCGGGTAGTCTTGCA-1	0.200513	1.71118
001-071_T0_COL_LP_5p_N1__CGACCTTAGGGTCTCC-1	-0.865311	4.65967
001-071_T0_COL_LP_5p_N1__AACCATGGTTCTGGTA-1	-3.12579	3.35878
001-071_T0_COL_LP_5p_N1__GCTCTGTTCAGAGCTT-1	0.641032	2.72011
001-071_T0_COL_LP_5p_N1__GTGTGCGAGTCAAGCG-1	-1.98266	2.10179
001-071_T0_COL_LP_5p_N1__CTCGGGACAATGTTGC-1	-1.49995	2.568
001-071_T0_COL_LP_5p_N1__TTGGCAAGTCGGGTCT-1	-0.140352	4.55479
001-071_T0_COL_LP_5p_N1__TATGCCCGTGCAGGTA-1	0.877295	4.20267
001-071_T0_COL_LP_5p_N1__TTGCCGTTCGCGCCAA-1	4.53913	2.24949
001-071_T0_COL_LP_5p_N1__GTCTCGTTCTGATTCT-1	-0.343748	0.296753
001-071_T0_COL_LP_5p_N1__TGCGGGTCATCACGAT-1	-1.72142	0.605809
001-071_T0_COL_LP_5p_N1__TATCTCACACTTAACG-1	-1.73959	7.82423
001-071_T0_COL_LP_5p_N1__CGTCTACTCGTGACAT-1	0.820391	2.95694
001-071_T0_COL_LP_5p_N1__TCAGATGTCGAGCCCA-1	-0.548203	2.65822
001-071_T0_COL_LP_5p_N1__GGACGTCCACGGTAAG-1	0.938994	3.67114
001-071_T0_COL_LP_5p_N1__CAGTCCTAGGTTCCTA-1	-1.9395	0.925955
001-071_T0_COL_LP_5p_N1__GTATCTTGTGTTCGAT-1	0.871875	2.76475
001-071_T0_COL_LP_5p_N1__GGGCATCGTCGCGAAA-1	3.95761	3.06049
001-071_T0_COL_LP_5p_N1__GACAGAGCACATTCGA-1	0.0739547	0.818918
001-071_T0_COL_LP_5p_N1__GATTCAGCACAGCCCA-1	-1.24315	3.42135
001-071_T0_COL_LP_5p_N1__AGCGGTCAGGATGGTC-1	-0.0465951	1.75995
001-071_T0_COL_LP_5p_N1__GAATGAACAAGCGCTC-1	1.06028	2.52206
001-071_T0_COL_LP_5p_N1__GGCAATTAGCGACGTA-1	-2.92314	1.58966
001-071_T0_COL_LP_5p_N1__TGGCTGGCATCGTCGG-1	-0.638734	0.963003
001-071_T0_COL_LP_5p_N1__CGCGGTATCCATGAGT-1	5.12233	2.02501
001-071_T0_COL_LP_5p_N1__AATCCAGAGATGAGAG-1	-3.55674	1.58044
001-071_T0_COL_LP_5p_N1__CTGTGCTCACGTAAGG-1	-0.879818	3.57786
001-071_T0_COL_LP_5p_N1__TGAGCATAGGCTACGA-1	-2.8631	1.21737
001-071_T0_COL_LP_5p_N1__TACACGAAGCTTATCG-1	-1.99009	2.64078
001-071_T0_COL_LP_5p_N1__TGCTGCTTCAGCCTAA-1	0.318524	1.38176
001-071_T0_COL_LP_5p_N1__CGTTCTGTCTCCCTGA-1	-2.99493	4.18501
001-071_T0_COL_LP_5p_N1__GGTGAAGAGGCCCTTG-1	0.213146	3.16111
001-071_T0_COL_LP_5p_N1__CTCGGGAGTCAGGACA-1	-1.77656	0.950188
001-071_T0_COL_LP_5p_N1__TATCAGGAGTGCCATT-1	0.50232	2.68093
001-071_T0_COL_LP_5p_N1__CTCTGGTCACTTAAGC-1	-0.667886	3.50825
001-071_T0_COL_LP_5p_N1__GTCGTAACAGGCGATA-1	-0.464546	0.59153
001-071_T0_COL_LP_5p_N1__CATGGCGGTCCGAATT-1	-1.43883	2.0485
001-071_T0_COL_LP_5p_N1__GGCGACTAGAGCCCAA-1	-0.128601	0.686213
001-071_T0_COL_LP_5p_N1__CTGCTGTCAGATGGCA-1	0.0342153	1.58898
001-071_T0_COL_LP_5p_N1__TTTCCTCGTAAATGAC-1	-1.79896	1.54296
001-071_T0_COL_LP_5p_N1__TGCTGCTTCTCATTCA-1	0.00112674	1.18988
001-071_T0_COL_LP_5p_N1__GGCTGGTAGGACAGCT-1	-3.34601	1.72051
001-071_T0_COL_LP_5p_N1__CTCAGAACACTTAAGC-1	-2.92227	1.31044
001-071_T0_COL_LP_5p_N1__AGCTCCTAGTCAATAG-1	-2.40535	4.20154
001-071_T0_COL_LP_5p_N1__GAACATCTCGGAAACG-1	4.43427	2.17575
001-071_T0_COL_LP_5p_N1__ACGATACGTCAATGTC-1	-0.300277	0.456656
001-071_T0_COL_LP_5p_N1__GGACATTTCGTTTATC-1	0.711189	2.13785
001-071_T0_COL_LP_5p_N1__TGGTTAGGTCTTCTCG-1	-1.54328	7.47043
001-071_T0_COL_LP_5p_N1__CAGAGAGCACAGAGGT-1	-1.12815	7.83693
001-071_T0_COL_LP_5p_N1__TCTTCGGGTCATATCG-1	-1.82938	3.22941
001-071_T0_COL_LP_5p_N1__TGGGAAGTCAAACCGT-1	-1.33353	7.5165
001-071_T0_COL_LP_5p_N1__GCGCAGTGTACCTACA-1	3.97487	3.32153
001-071_T0_COL_LP_5p_N1__GGGCATCGTAGAAAGG-1	-2.64945	2.08428
001-071_T0_COL_LP_5p_N1__TCTGAGACAGTAAGAT-1	0.105655	2.24417
001-071_T0_COL_LP_5p_N1__TGTCCCAAGATCTGAA-1	-2.19919	2.77448
001-071_T0_COL_LP_5p_N1__TGACGGCCACATAACC-1	-1.4208	1.75518
001-071_T0_COL_LP_5p_N1__CTACACCTCATTGCCC-1	0.872024	2.21045
001-071_T0_COL_LP_5p_N1__CGCGGTAAGTGCCAGA-1	-1.40278	7.7932
001-071_T0_COL_LP_5p_N1__GTTCGGGAGCGTTCCG-1	-2.16909	2.05274
001-071_T0_COL_LP_5p_N1__TTTGTCAGTAGCGCAA-1	-1.3416	2.96546
001-071_T0_COL_LP_5p_N1__CAAGGCCGTAGCGCTC-1	0.246249	0.951417
001-071_T0_COL_LP_5p_N1__CACATAGAGTGTTAGA-1	-3.16693	1.52848
001-071_T0_COL_LP_5p_N1__ATTTCTGCAGTCTTCC-1	-0.519083	0.793816
001-071_T0_COL_LP_5p_N1__AGGGAGTAGGCCCTCA-1	-1.25378	2.55083
001-071_T0_COL_LP_5p_N1__CCGTGGAGTCTGCAAT-1	-1.39591	7.72105
001-071_T0_COL_LP_5p_N1__TACTTGTGTAAGCACG-1	-0.265945	0.650226
001-071_T0_COL_LP_5p_N1__CTCCTAGTCGGAGGTA-1	-3.14672	1.99848
001-071_T0_COL_LP_5p_N1__AAAGATGCAAAGGCGT-1	-1.84294	1.61926
001-071_T0_COL_LP_5p_N1__TGCTACCTCACCACCT-1	-0.535691	1.00942
001-071_T0_COL_LP_5p_N1__TCCACACCATGTAAGA-1	0.401939	1.5112
001-071_T0_COL_LP_5p_N1__CAGAGAGCAGGAATCG-1	-0.432966	3.26308
001-071_T0_COL_LP_5p_N1__CGAGAAGAGACAAAGG-1	1.16757	2.35243
001-071_T0_COL_LP_5p_N1__TCAGCAACAGGCAGTA-1	-3.28304	1.04852
001-071_T0_COL_LP_5p_N1__CTCTACGTCTTGCATT-1	-1.30957	7.71455
001-071_T0_COL_LP_5p_N1__GGATTACAGAGAGCTC-1	-0.338963	1.61754
001-071_T0_COL_LP_5p_N1__GGCTCGAGTGAAGGCT-1	-2.57411	1.41694
001-071_T0_COL_LP_5p_N1__CACTCCACACAGTCGC-1	0.728024	3.18755
001-071_T0_COL_LP_5p_N1__CTGTGCTGTCCAAGTT-1	-4.07687	1.68448
001-071_T0_COL_LP_5p_N1__TGTATTCTCAGTCCCT-1	-1.91983	1.57534
001-071_T0_COL_LP_5p_N1__CTTTGCGCATAGAAAC-1	-2.43902	1.15571
001-071_T0_COL_LP_5p_N1__AGAGTGGGTTACGCGC-1	-0.0514693	0.631818
001-071_T0_COL_LP_5p_N1__CGCCAAGTCTGGTATG-1	2.75971	6.93432
001-071_T0_COL_LP_5p_N1__GATCGCGCATTGGGCC-1	-0.538289	0.590251
001-071_T0_COL_LP_5p_N1__AAATGCCTCGGGAGTA-1	-0.19969	0.51142
001-071_T0_COL_LP_5p_N1__ACGAGGAAGCAGCGTA-1	-1.15828	1.77587
001-071_T0_COL_LP_5p_N1__TAAGTGCAGAGACTAT-1	-1.2243	1.68698
001-071_T0_COL_LP_5p_N1__GACACGCTCGTAGGAG-1	-2.46346	3.69104
001-071_T0_COL_LP_5p_N1__TTGGAACAGCCACTAT-1	-2.22541	3.40611
001-071_T0_COL_LP_5p_N1__TTTCCTCTCCGCGCAA-1	-1.9217	0.300756
001-071_T0_COL_LP_5p_N1__CTACATTTCTCGCATC-1	-2.58365	2.88164
001-071_T0_COL_LP_5p_N1__GGAATAAAGATAGTCA-1	4.27312	2.37145
001-071_T0_COL_LP_5p_N1__CCCAATCAGATATACG-1	-3.58634	0.903581
001-071_T0_COL_LP_5p_N1__GCATGCGGTTACGTCA-1	-2.13915	1.14343
001-071_T0_COL_LP_5p_N1__TGACTTTCACAGACAG-1	-2.25491	0.472929
001-071_T0_COL_LP_5p_N1__TGAGGGAGTCCCGACA-1	-1.4932	0.89339
001-071_T0_COL_LP_5p_N1__AACTCCCGTAGGACAC-1	-1.9675	1.29824
001-071_T0_COL_LP_5p_N1__ACACCAACAATAGAGT-1	-2.49522	1.17403
001-071_T0_COL_LP_5p_N1__GTATCTTAGAAGGGTA-1	-0.303512	2.53203
001-071_T0_COL_LP_5p_N1__TGATTTCTCAATCACG-1	0.696131	1.95847
001-071_T0_COL_LP_5p_N1__TTCCCAGAGTCTTGCA-1	-0.504957	2.74932
001-071_T0_COL_LP_5p_N1__ACTTGTTGTGTAAGTA-1	-0.274448	4.15677
001-071_T0_COL_LP_5p_N1__GTGGGTCCAGGAATCG-1	3.93185	3.12647
001-071_T0_COL_LP_5p_N1__CTGCTGTGTGCCTGCA-1	3.78778	3.04715
001-071_T0_COL_LP_5p_N1__CGCGGTATCCAGATCA-1	-1.51202	7.90958
001-071_T0_COL_LP_5p_N1__ATTGGACTCCCTAACC-1	-2.04724	1.40267
001-071_T0_COL_LP_5p_N1__CTTCTCTAGCCTATGT-1	-0.0767051	1.55831
001-071_T0_COL_LP_5p_N1__AGCAGCCAGGTGGGTT-1	3.81046	3.35674
001-071_T0_COL_LP_5p_N1__ACATACGGTTGGTAAA-1	-1.6261	0.556078
001-071_T0_COL_LP_5p_N1__CTCTACGGTATTAGCC-1	-3.75836	1.83931
001-071_T0_COL_LP_5p_N1__GCGGGTTTCGGATGTT-1	-1.7477	7.88717
001-071_T0_COL_LP_5p_N1__CACACAAAGCATCATC-1	-0.496583	0.604683
001-071_T0_COL_LP_5p_N1__CATATGGCAAGCGATG-1	0.245661	1.47954
001-071_T0_COL_LP_5p_N1__CTAAGACAGTGGACGT-1	-1.55086	7.5685
001-071_T0_COL_LP_5p_N1__GGGCATCGTCAACATC-1	0.356423	2.30419
001-071_T0_COL_LP_5p_N1__CTTGGCTTCATACGGT-1	-2.3314	1.3591
001-071_T0_COL_LP_5p_N1__GTATCTTCAACGCACC-1	-3.91601	3.2825
001-071_T0_COL_LP_5p_N1__TACCTATCATGTAAGA-1	-1.68323	1.20197
001-071_T0_COL_LP_5p_N1__ACACCCTCATGCCCGA-1	-0.905173	0.578477
001-071_T0_COL_LP_5p_N1__TTTGTCAGTTGGACCC-1	0.784034	2.25762
001-071_T0_COL_LP_5p_N1__AGTCTTTGTATATGAG-1	-1.45612	2.37843
001-071_T0_COL_LP_5p_N1__ATCCGAATCTTGCCGT-1	-1.92193	1.28176
001-071_T0_COL_LP_5p_N1__TACCTATCAATCGGTT-1	4.63327	3.49864
001-071_T0_COL_LP_5p_N1__GCCAAATCATTCACTT-1	-0.176133	2.85119
001-071_T0_COL_LP_5p_N1__AGCTCTCAGCTGATAA-1	-1.04755	3.57068
001-071_T0_COL_LP_5p_N1__CCTAGCTAGTCATCCA-1	-1.40146	1.58471
001-071_T0_COL_LP_5p_N1__CATTCGCGTGCATCTA-1	0.716146	2.4365
001-071_T0_COL_LP_5p_N1__TTGCCGTAGAGCTGCA-1	-0.86445	0.538404
001-071_T0_COL_LP_5p_N1__TACTTACTCCGAACGC-1	0.363866	2.59297
001-071_T0_COL_LP_5p_N1__GATGAAAAGTCGCCGT-1	-1.68426	1.81756
001-071_T0_COL_LP_5p_N1__ACGGGTCAGGACAGAA-1	-1.75666	1.29327
001-071_T0_COL_LP_5p_N1__GACGCGTTCACTATTC-1	-1.95228	1.12607
001-071_T0_COL_LP_5p_N1__GGGCATCAGGACGAAA-1	-1.3677	1.62844
001-071_T0_COL_LP_5p_N1__GGACAAGTCCGCATCT-1	0.757397	2.72539
001-071_T0_COL_LP_5p_N1__AGCGTATCACCAACCG-1	-2.35851	1.1961
001-071_T0_COL_LP_5p_N1__GTGGGTCCAGGGAGAG-1	-1.89471	2.44108
001-071_T0_COL_LP_5p_N1__TAAGCGTAGCAGACTG-1	4.05363	3.46733
001-071_T0_COL_LP_5p_N1__CCGTACTCACCTCGGA-1	-1.52117	1.4289
001-071_T0_COL_LP_5p_N1__TAAGAGACAATCTGCA-1	-3.68762	1.69772
001-071_T0_COL_LP_5p_N1__AGGTCATGTCGGCATC-1	-1.58375	1.59891
001-071_T0_COL_LP_5p_N1__ACACCAACAAACTGCT-1	-3.14321	0.996662
001-071_T0_COL_LP_5p_N1__GGGACCTGTGGTACAG-1	-2.79785	3.89178
001-071_T0_COL_LP_5p_N1__GAATGAAGTCTCCATC-1	-1.64759	6.99789
001-071_T0_COL_LP_5p_N1__GGCGACTGTGGTTTCA-1	-2.26637	2.4633
001-071_T0_COL_LP_5p_N1__TGACAACTCTTGGGTA-1	-2.14035	1.00669
001-071_T0_COL_LP_5p_N1__GCATGCGTCCCTAATT-1	-3.37707	1.83913
001-071_T0_COL_LP_5p_N1__CTCTGGTGTCTGGTCG-1	1.11472	2.85941
001-071_T0_COL_LP_5p_N1__GACGCGTAGTGGGCTA-1	-2.33093	1.23019
001-071_T0_COL_LP_5p_N1__CTGATAGAGTAGTGCG-1	-0.331309	2.14663
001-071_T0_COL_LP_5p_N1__CACACAAAGATCCGAG-1	-2.84228	1.04944
001-071_T0_COL_LP_5p_N1__AGAGTGGTCGGCGCTA-1	4.93357	2.08158
001-071_T0_COL_LP_5p_N1__GTGCGGTCAGTCGATT-1	-2.19457	1.21688
001-071_T0_COL_LP_5p_N1__TGCGGGTAGTGTGGCA-1	4.32793	2.60463
001-071_T0_COL_LP_5p_N1__CCTTCCCTCACTCCTG-1	-0.297522	2.39297
001-071_T0_COL_LP_5p_N1__ACGGGCTAGCCACTAT-1	1.36002	2.50301
001-071_T0_COL_LP_5p_N1__TACCTTATCCTTGGTC-1	0.138527	0.784439
001-071_T0_COL_LP_5p_N1__TTCTACACACTACAGT-1	-1.25348	7.69913
001-071_T0_COL_LP_5p_N1__AAACCTGTCGGCGCTA-1	-2.31482	1.27722
001-071_T0_COL_LP_5p_N1__CTGATAGTCCAAACTG-1	-1.86882	4.50512
001-071_T0_COL_LP_5p_N1__TTATGCTGTCTGATTG-1	0.484658	5.35556
001-071_T0_COL_LP_5p_N1__TCTTTCCAGTAACCCT-1	3.69995	3.01162
001-071_T0_COL_LP_5p_N1__CATATTCAGAGGGATA-1	-2.70872	1.48253
001-071_T0_COL_LP_5p_N1__GGGATGAAGCCGGTAA-1	-1.19937	0.954399
001-071_T0_COL_LP_5p_N1__GCAAACTGTCCAGTTA-1	-1.18376	0.33405
001-071_T0_COL_LP_5p_N1__CACCACTCATATACGC-1	-1.11538	2.55055
001-071_T0_COL_LP_5p_N1__CTCGTACCACAGTCGC-1	-0.525908	0.571253
001-071_T0_COL_LP_5p_N1__GTAGTCAGTCAAGCGA-1	-1.64672	1.74844
001-071_T0_COL_LP_5p_N1__GCTTCCAGTGCGATAG-1	4.77777	3.44517
001-071_T0_COL_LP_5p_N1__CAAGTTGGTGTTTGGT-1	-2.18649	0.911599
001-071_T0_COL_LP_5p_N1__ACACCGGAGATCCCAT-1	-2.78344	0.632318
001-071_T0_COL_LP_5p_N1__CATCAGAAGACTAGAT-1	-1.88677	1.66162
001-071_T0_COL_LP_5p_N1__CAGCGACCAAGTTCTG-1	-2.96665	0.636812
001-071_T0_COL_LP_5p_N1__TGGCCAGCAGTATAAG-1	-0.491003	3.96238
001-071_T0_COL_LP_5p_N1__GGACGTCAGCTGAAAT-1	-0.393924	2.73266
001-071_T0_COL_LP_5p_N1__AGTGTCACATCCTTGC-1	-0.198256	0.692441
001-071_T0_COL_LP_5p_N1__TTTGTCAAGGCATGGT-1	0.429419	2.7906
001-071_T0_COL_LP_5p_N1__TGTGTTTTCCGAATGT-1	-3.80051	1.88647
001-071_T0_COL_LP_5p_N1__AGTCTTTGTCATGCCG-1	-0.925982	4.00269
001-071_T0_COL_LP_5p_N1__CTGTTTACATCGATGT-1	-1.78419	1.62814
001-071_T0_COL_LP_5p_N1__TTGCCGTCACGAGGTA-1	-3.58661	3.1502
001-071_T0_COL_LP_5p_N1__TACGGTAAGAACTGTA-1	0.328603	1.65182
001-071_T0_COL_LP_5p_N1__GTACGTACATGGAATA-1	-2.5532	1.7029
001-071_T0_COL_LP_5p_N1__CCAGCGATCTTCCTTC-1	-2.04398	1.10885
001-071_T0_COL_LP_5p_N1__ACATGGTCAACGCACC-1	-0.502226	3.60037
001-071_T0_COL_LP_5p_N1__ATAAGAGTCAGGTTCA-1	-3.85244	2.44973
001-071_T0_COL_LP_5p_N1__CCTATTAAGAGATGAG-1	-0.0248313	0.64352
001-071_T0_COL_LP_5p_N1__TCTTTCCCATCCCATC-1	-1.89751	0.949656
001-071_T0_COL_LP_5p_N1__GTCGGGTCACGAAATA-1	-0.187893	1.60167
001-071_T0_COL_LP_5p_N1__GGACAGAGTACAAGTA-1	1.35458	2.9862
001-071_T0_COL_LP_5p_N1__CGCTATCGTTACGCGC-1	-3.35549	1.33225
001-071_T0_COL_LP_5p_N1__GTAACTGCAGACGCAA-1	-0.910514	4.46187
001-071_T0_COL_LP_5p_N1__CAGAGAGGTAGTACCT-1	-2.60443	0.738408
001-071_T0_COL_LP_5p_N1__GTGTGCGCACAGGTTT-1	4.32985	1.96585
001-071_T0_COL_LP_5p_N1__TGACGGCAGACTGGGT-1	-0.140509	1.25502
001-071_T0_COL_LP_5p_N1__ACTGCTCGTAAACACA-1	-2.77175	0.930512
001-071_T0_COL_LP_5p_N1__GGACAAGTCGGACAAG-1	-0.270489	2.59973
001-071_T0_COL_LP_5p_N1__TCTATTGGTCAGAGGT-1	0.603556	2.02575
001-071_T0_COL_LP_5p_N1__TCGCGAGTCGCCCTTA-1	-1.49498	0.932323
001-071_T0_COL_LP_5p_N1__TGGCCAGTCATCATTC-1	-2.20543	1.28573
001-071_T0_COL_LP_5p_N1__AGCGGTCAGGGATACC-1	-3.49288	1.96882
001-071_T0_COL_LP_5p_N1__AGGCCGTCAGGGCATA-1	-2.52019	0.867583
001-071_T0_COL_LP_5p_N1__TCTTCGGCAAGAGTCG-1	0.890231	4.63826
001-071_T0_COL_LP_5p_N1__CCTTTCTTCTGGGCCA-1	-1.82137	2.21765
001-071_T0_COL_LP_5p_N1__GATCGATGTGGTCTCG-1	0.873011	2.2534
001-071_T0_COL_LP_5p_N1__TAGACCAAGGATTCGG-1	-2.2697	2.36254
001-071_T0_COL_LP_5p_N1__ACGAGCCCAATCAGAA-1	-1.5225	7.49587
001-071_T0_COL_LP_5p_N1__CGTGAGCAGGGAAACA-1	-0.394696	0.50572
001-071_T0_COL_LP_5p_N1__TCAACGACAGCGATCC-1	-1.60376	2.02514
001-071_T0_COL_LP_5p_N1__TTTGGTTAGTGTGAAT-1	-1.51799	4.83698
001-071_T0_COL_LP_5p_N1__TCGAGGCGTGAAATCA-1	-1.85354	7.6586
001-071_T0_COL_LP_5p_N1__TACTTACGTGACCAAG-1	-1.8708	1.49992
001-071_T0_COL_LP_5p_N1__ACGGAGAAGCCAGGAT-1	-1.78911	7.78901
001-071_T0_COL_LP_5p_N1__CTCTAATAGGACTGGT-1	-1.67285	1.25184
001-071_T0_COL_LP_5p_N1__GCGGGTTCACAAGCCC-1	-0.446104	1.13025
001-071_T0_COL_LP_5p_N1__CTACCCACAGGATCGA-1	-1.66657	7.87262
001-071_T0_COL_LP_5p_N1__TCTCATAGTAACGCGA-1	-0.237764	1.33995
001-071_T0_COL_LP_5p_N1__TCGCGAGAGCGGATCA-1	-0.494793	1.43226
001-071_T0_COL_LP_5p_N1__CTGAAACCAAGTCATC-1	-1.40182	1.47002
001-071_T0_COL_LP_5p_N1__ACAGCCGAGGAATCGC-1	-2.26741	2.44571
001-071_T0_COL_LP_5p_N1__AAACCTGGTTGATTCG-1	0.0646654	0.775602
001-071_T0_COL_LP_5p_N1__TAGCCGGGTGGTAACG-1	-1.04282	1.56907
001-071_T0_COL_LP_5p_N1__ACATCAGTCCTCAATT-1	-2.58873	2.26425
001-071_T0_COL_LP_5p_N1__CATCAGAAGAGATGAG-1	-2.58907	1.08935
001-071_T0_COL_LP_5p_N1__CCTTTCTCACCGCTAG-1	-0.132031	2.80271
001-071_T0_COL_LP_5p_N1__CCATGTCAGGTGCTTT-1	-1.05132	4.49168
001-071_T0_COL_LP_5p_N1__CAGGTGCTCTACGAGT-1	-2.46439	0.639691
001-071_T0_COL_LP_5p_N1__GTGCGGTGTAGAGCTG-1	-0.204459	1.26048
001-071_T0_COL_LP_5p_N1__AATCCAGAGACGCACA-1	-0.961963	0.987121
001-071_T0_COL_LP_5p_N1__GCTGCAGAGCAGCCTC-1	-1.80107	0.98702
001-071_T0_COL_LP_5p_N1__TGTCCCACAGGGATTG-1	0.635966	1.98651
001-071_T0_COL_LP_5p_N1__CAGAATCGTCCGTGAC-1	-1.23126	7.64809
001-071_T0_COL_LP_5p_N1__GTCACAATCATCTGCC-1	-1.07807	1.41409
001-071_T0_COL_LP_5p_N1__GGGATGACACTGTGTA-1	-1.06787	4.05061
001-071_T0_COL_LP_5p_N1__TTAACTCAGGCCCTTG-1	-0.00452351	2.00776
001-071_T0_COL_LP_5p_N1__TGGTTAGTCTCTAGGA-1	-0.454144	2.28907
001-071_T0_COL_LP_5p_N1__CTGCGGAGTAAATGAC-1	0.890506	3.05659
001-071_T0_COL_LP_5p_N1__GGGTCTGAGCAGCGTA-1	-2.66411	2.21108
001-071_T0_COL_LP_5p_N1__ATTGGACCATGTTCCC-1	-1.32187	4.95826
001-071_T0_COL_LP_5p_N1__TGGACGCCAATGGTCT-1	-0.149241	0.894537
001-071_T0_COL_LP_5p_N1__CATGACATCGCTGATA-1	-1.46446	0.87809
001-071_T0_COL_LP_5p_N1__TGACTAGTCCGCATCT-1	-1.18995	1.75216
001-071_T0_COL_LP_5p_N1__TTATGCTAGACGACGT-1	-3.26598	1.95588
001-071_T0_COL_LP_5p_N1__ATCATCTTCCTGTACC-1	-0.864216	2.82791
001-071_T0_COL_LP_5p_N1__ACGCCAGCACACCGCA-1	4.51161	1.89219
001-071_T0_COL_LP_5p_N1__CATATTCAGGACCACA-1	0.584759	2.42698
001-071_T0_COL_LP_5p_N1__TGACTTTTCGGAAACG-1	-1.68164	7.9008
001-071_T0_COL_LP_5p_N1__ATGCGATAGTGTACTC-1	-1.10592	1.34011
001-071_T0_COL_LP_5p_N1__ATAAGAGGTAAGTGGC-1	0.00810889	3.24612
001-071_T0_COL_LP_5p_N1__AGCGGTCCACCAGGTC-1	-1.97632	1.23788
001-071_T0_COL_LP_5p_N1__ACATCAGAGATGGCGT-1	-2.11807	0.547154
001-071_T0_COL_LP_5p_N1__GCTGCAGCACCGTTGG-1	-1.44242	1.80527
001-071_T0_COL_LP_5p_N1__ATCACGAGTAACGCGA-1	0.232755	2.73034
001-071_T0_COL_LP_5p_N1__TGCGGGTAGAGTCGGT-1	-1.1877	7.71494
001-071_T0_COL_LP_5p_N1__GACTACACAAATTGCC-1	-2.76083	1.44263
001-071_T0_COL_LP_5p_N1__TCACGAAGTGCATCTA-1	0.0228772	2.07625
001-071_T0_COL_LP_5p_N1__GTCGTAACATGATCCA-1	-0.0870598	1.1474
001-071_T0_COL_LP_5p_N1__GGGTTGCAGATACACA-1	-2.96011	0.786945
001-071_T0_COL_LP_5p_N1__GCCTCTAAGTTGTCGT-1	0.577114	2.22626
001-071_T0_COL_LP_5p_N1__GCTGCGATCCGAGCCA-1	-1.97057	1.72256
001-071_T0_COL_LP_5p_N1__CCCTCCTTCATGGTCA-1	-2.08959	1.89353
001-071_T0_COL_LP_5p_N1__TTAGGCAGTAGAAGGA-1	-1.7535	1.10045
001-071_T0_COL_LP_5p_N1__CGGGTCAGTGGTCTCG-1	-1.8505	1.3595
001-071_T0_COL_LP_5p_N1__CCAATCCGTCTAGCGC-1	-0.817237	2.94865
001-071_T0_COL_LP_5p_N1__TACTCATGTAGCGCAA-1	-1.71678	1.00632
001-071_T0_COL_LP_5p_N1__CATATGGTCGAACTGT-1	-2.26341	1.04522
001-071_T0_COL_LP_5p_N1__TCATTTGCAGCCAGAA-1	-3.05015	0.839069
001-071_T0_COL_LP_5p_N1__GTCACAAGTAGCGCAA-1	4.12102	3.02789
001-071_T0_COL_LP_5p_N1__AAGCCGCAGAAGGCCT-1	3.94497	3.45045
001-071_T0_COL_LP_5p_N1__AGCGTATAGTCAAGGC-1	-0.381209	1.22158
001-071_T0_COL_LP_5p_N1__ACATCAGCATGCAACT-1	4.50396	3.1645
001-071_T0_COL_LP_5p_N1__TAGTTGGTCAATACCG-1	-0.345666	1.81106
001-071_T0_COL_LP_5p_N1__GATCTAGCATCATCCC-1	-3.80743	2.26878
001-071_T0_COL_LP_5p_N1__TTAACTCTCGCAAGCC-1	-0.739712	1.46032
001-071_T0_COL_LP_5p_N1__ACTGATGCACTCGACG-1	-2.77745	0.519993
001-071_T0_COL_LP_5p_N1__TAGGCATTCCAAGCCG-1	-1.38085	7.6652
001-071_T0_COL_LP_5p_N1__AACCGCGGTCGTCTTC-1	-0.704195	2.99116
001-071_T0_COL_LP_5p_N1__AGATCTGGTATGAATG-1	-3.36052	1.84845
001-071_T0_COL_LP_5p_N1__ACTGATGAGAGGTACC-1	-3.04928	0.952714
001-071_T0_COL_LP_5p_N1__ATCATGGAGCAGCGTA-1	-2.16398	3.73861
001-071_T0_COL_LP_5p_N1__TTGAACGCAGCTTCGG-1	-2.06189	3.32861
001-071_T0_COL_LP_5p_N1__GGACAAGTCTCAAGTG-1	5.26581	1.97334
001-071_T0_COL_LP_5p_N1__TGTGTTTGTCTCTTAT-1	-1.57886	0.807191
001-071_T0_COL_LP_5p_N1__CGATGGCGTAGCGCTC-1	-2.45463	0.993461
001-071_T0_COL_LP_5p_N1__TTAGTTCCAGGTTTCA-1	-1.05599	4.46534
001-071_T0_COL_LP_5p_N1__TGCACCTGTCTCCACT-1	-0.28421	3.27866
001-071_T0_COL_LP_5p_N1__ACAGCCGTCAACGGGA-1	-2.79469	1.0185
001-071_T0_COL_LP_5p_N1__GGGACCTCAAAGTGCG-1	0.903551	2.46332
001-071_T0_COL_LP_5p_N1__GACCTGGAGCATGGCA-1	-0.383888	1.08027
001-071_T0_COL_LP_5p_N1__AGTCTTTAGTTCGCGC-1	-1.41784	7.75955
001-071_T0_COL_LP_5p_N1__AGGCCGTAGTAATCCC-1	-0.942315	0.679061
001-071_T0_COL_LP_5p_N1__GGACAAGGTACTTCTT-1	-1.72903	0.555733
001-071_T0_COL_LP_5p_N1__TTGCCGTTCTGAAAGA-1	-2.07552	0.474082
001-071_T0_COL_LP_5p_N1__GGGACCTTCGCAGGCT-1	-2.25572	1.54025
001-071_T0_COL_LP_5p_N1__GCACTCTTCACGCGGT-1	-1.49185	0.830462
001-071_T0_COL_LP_5p_N1__GGGTCTGAGGCTAGGT-1	-1.63664	1.2965
001-071_T0_COL_LP_5p_N1__TCACGAAGTCGCTTTC-1	-0.448419	1.49259
001-071_T0_COL_LP_5p_N1__GACTACATCCTTTACA-1	-2.35509	2.53717
001-071_T0_COL_LP_5p_N1__TCGAGGCGTCTCGTTC-1	-2.12053	1.55171
001-071_T0_COL_LP_5p_N1__GGGCACTAGTGTTAGA-1	0.333203	2.83581
001-071_T0_COL_LP_5p_N1__AAACGGGAGGCATGGT-1	-3.12453	1.35418
001-071_T0_COL_LP_5p_N1__GTGCAGCGTGCAGGTA-1	-1.47781	0.97247
001-071_T0_COL_LP_5p_N1__CACAGTATCGATCCCT-1	-1.88327	2.20233
001-071_T0_COL_LP_5p_N1__ACAGCTATCAGTTAGC-1	-1.44623	7.66911
001-071_T0_COL_LP_5p_N1__TCTGGAAAGCACAGGT-1	-0.674763	3.99556
001-071_T0_COL_LP_5p_N1__CAACTAGGTAGCGTCC-1	-1.28804	3.24101
001-071_T0_COL_LP_5p_N1__GCATACAGTCGCGGTT-1	-2.28229	1.40088
001-071_T0_COL_LP_5p_N1__ATCTGCCGTGAAAGAG-1	-3.34655	1.10994
001-071_T0_COL_LP_5p_N1__ACTTTCATCACAATGC-1	4.6125	3.09293
001-071_T0_COL_LP_5p_N1__TCTATTGAGATCACGG-1	-2.60894	0.495503
001-071_T0_COL_LP_5p_N1__AGGCCGTCAACTGCGC-1	-1.48369	1.21349
001-071_T0_COL_LP_5p_N1__TGGGCGTAGTTATCGC-1	0.862147	2.36956
001-071_T0_COL_LP_5p_N1__TAGAGCTGTGCTAGCC-1	-0.468632	0.363854
001-071_T0_COL_LP_5p_N1__CAGAGAGGTCTCCATC-1	-2.18908	2.30809
001-071_T0_COL_LP_5p_N1__TTCTCCTTCGAATGGG-1	-0.493881	1.7778
001-071_T0_COL_LP_5p_N1__GCGACCAGTTGCGCAC-1	4.85411	2.04129
001-071_T0_COL_LP_5p_N1__CCGTTCAGTAAAGGAG-1	-0.586875	2.34217
001-071_T0_COL_LP_5p_N1__TTCTACACATGATCCA-1	-0.400055	4.27938
001-071_T0_COL_LP_5p_N1__ATTCTACTCATATCGG-1	-1.49131	1.18164
001-071_T0_COL_LP_5p_N1__TGGCGCAGTTGTGGCC-1	-2.0031	0.859669
001-071_T0_COL_LP_5p_N1__TTATGCTCACGGTGTC-1	-1.6914	0.380688
001-071_T0_COL_LP_5p_N1__GTAACGTTCGTACCGG-1	0.254769	3.72167
001-071_T0_COL_LP_5p_N1__TCGTAGAGTGCGATAG-1	-3.4325	1.4351
001-071_T0_COL_LP_5p_N1__GCGCAGTAGACAGACC-1	-1.8991	1.13008
001-071_T0_COL_LP_5p_N1__GCGCGATCAAAGGCGT-1	-0.182049	1.48714
001-071_T0_COL_LP_5p_N1__GCAGCCACACAGATTC-1	-1.56382	7.50564
001-071_T0_COL_LP_5p_N1__TTTCCTCTCTCGATGA-1	-1.20356	7.66152
001-071_T0_COL_LP_5p_N1__GTGTTAGTCGCCAGCA-1	-3.1449	2.14213
001-071_T0_COL_LP_5p_N1__TACGGTACACCAGGCT-1	-2.21925	3.08344
001-071_T0_COL_LP_5p_N1__ACGAGGATCGTAGGAG-1	-2.74321	0.970229
001-071_T0_COL_LP_5p_N1__TCAACGATCGGCATCG-1	0.0623605	2.07341
001-071_T0_COL_LP_5p_N1__ATAAGAGAGAAACCAT-1	0.450771	1.94029
001-071_T0_COL_LP_5p_N1__AACGTTGGTAGCCTAT-1	0.043967	2.86871
001-071_T0_COL_LP_5p_N1__AAATGCCTCGTACCGG-1	-2.09664	1.50808
001-071_T0_COL_LP_5p_N1__CTAGCCTTCCTTGACC-1	-3.81547	2.20335
001-071_T0_COL_LP_5p_N1__CTCTGGTAGTGTACCT-1	-0.964171	3.93877
001-071_T0_COL_LP_5p_N1__GGTGAAGAGTTTCCTT-1	-0.440234	1.65763
001-071_T0_COL_LP_5p_N1__GGTGCGTGTCCAGTTA-1	-1.3911	1.66137
001-071_T0_COL_LP_5p_N1__CTACCCACACACTGCG-1	-0.442384	2.89873
001-071_T0_COL_LP_5p_N1__AAAGATGAGGCCCTTG-1	-1.38512	7.74856
001-071_T0_COL_LP_5p_N1__CAGCATACATAGGATA-1	0.441217	1.84218
001-071_T0_COL_LP_5p_N1__CTTACCGAGTGTACTC-1	0.812365	1.89485
001-071_T0_COL_LP_5p_N1__TCACGAACAGTTCATG-1	-1.77668	7.87385
001-071_T0_COL_LP_5p_N1__CACAGTATCCGCGCAA-1	-0.228242	2.17821
001-071_T0_COL_LP_5p_N1__CGTAGGCCACTAAGTC-1	-1.41953	0.972181
001-071_T0_COL_LP_5p_N1__TCGGTAAAGACGCACA-1	-0.68419	1.28753
001-071_T0_COL_LP_5p_N1__GACTACAGTTCCACGG-1	0.841554	4.93699
001-071_T0_COL_LP_5p_N1__GTTTCTACAGCGTCCA-1	-2.82567	1.65148
001-071_T0_COL_LP_5p_N1__GACGTGCAGTGGGCTA-1	-1.06604	1.03066
001-071_T0_COL_LP_5p_N1__AGGGAGTGTCAGAGGT-1	-0.3147	2.60894
001-071_T0_COL_LP_5p_N1__GGACGTCGTCAAAGAT-1	4.02974	2.98903
001-071_T0_COL_LP_5p_N1__CAACCAAGTGTAATGA-1	-3.29094	1.55435
001-071_T0_COL_LP_5p_N1__TGAGGGAAGGCCATAG-1	-1.94804	3.39738
001-071_T0_COL_LP_5p_N1__TTTATGCCACCAGGTC-1	-1.15524	0.358033
001-071_T0_COL_LP_5p_N1__TCAGCTCGTCCATGAT-1	0.697217	2.11722
001-071_T0_COL_LP_5p_N1__CATATGGAGGCCATAG-1	-1.92677	1.49036
001-071_T0_COL_LP_5p_N1__AGAATAGGTCTTGATG-1	4.42534	3.73158
001-071_T0_COL_LP_5p_N1__CTTCTCTGTAGAAGGA-1	-0.419217	2.86324
001-071_T0_COL_LP_5p_N1__CCTCAGTTCGCCCTTA-1	4.04487	2.22407
001-071_T0_COL_LP_5p_N1__GACGTGCGTGTGAATA-1	-1.54408	1.27349
001-071_T0_COL_LP_5p_N1__CTCTACGTCACCCGAG-1	-1.08159	1.65977
001-071_T0_COL_LP_5p_N1__CATCGAAAGATCCCGC-1	-3.305	1.04611
001-071_T0_COL_LP_5p_N1__TCATTTGTCATGTAGC-1	-3.67254	2.30101
001-071_T0_COL_LP_5p_N1__GCAGTTACACTGTGTA-1	-1.96896	0.798324
001-071_T0_COL_LP_5p_N1__CTCTGGTTCCCTCAGT-1	0.173723	1.80984
001-071_T0_COL_LP_5p_N1__GTGCATATCATGTAGC-1	0.306308	2.81147
001-071_T0_COL_LP_5p_N1__CAGCCGACATATGGTC-1	3.81047	4.26426
001-071_T0_COL_LP_5p_N1__CCTCAGTAGTACGATA-1	-3.3705	1.07387
001-071_T0_COL_LP_5p_N1__CGTGTCTAGTTCGCAT-1	-1.82944	1.18331
001-071_T0_COL_LP_5p_N1__TACGGGCAGACAAGCC-1	-2.83913	2.62534
001-071_T0_COL_LP_5p_N1__TCTATTGCATGCCACG-1	-1.11529	0.587897
001-071_T0_COL_LP_5p_N1__CCTAAAGTCTTTAGTC-1	-0.902279	2.34059
001-071_T0_COL_LP_5p_N1__CCTATTAGTGAGGGAG-1	-1.73679	7.9304
001-071_T0_COL_LP_5p_N1__ATTCTACAGGGATACC-1	-2.28153	0.720849
001-071_T0_COL_LP_5p_N1__AAACCTGGTATTCGTG-1	0.528197	4.32679
001-071_T0_COL_LP_5p_N1__AGCTTGAGTGAGTGAC-1	-1.38624	2.81619
001-071_T0_COL_LP_5p_N1__CCGGTAGCATCAGTCA-1	-3.77918	3.40644
001-071_T0_COL_LP_5p_N1__GAATGAAGTTGTACAC-1	0.890327	3.09835
001-071_T0_COL_LP_5p_N1__AACTCAGTCACTCCTG-1	0.180176	1.15093
001-071_T0_COL_LP_5p_N1__TAGACCATCGTTTGCC-1	4.37141	2.07819
001-071_T0_COL_LP_5p_N1__GTGTTAGTCCTGTAGA-1	4.79434	2.38916
001-071_T0_COL_LP_5p_N1__ACGGAGAAGTGTTGAA-1	-2.67128	1.00262
001-071_T0_COL_LP_5p_N1__CGTTAGAAGTGTGGCA-1	0.143249	1.48899
001-071_T0_COL_LP_5p_N1__TTGTAGGAGTGGACGT-1	0.124217	0.616415
001-071_T0_COL_LP_5p_N1__TTCTTAGTCTGCAGTA-1	-0.781276	4.15146
001-071_T0_COL_LP_5p_N1__ACTTGTTCAGATAATG-1	-1.8331	5.04976
001-071_T0_COL_LP_5p_N1__AGCGGTCGTGTTCTTT-1	-3.30778	2.35853
001-071_T0_COL_LP_5p_N1__AAATGCCAGACTAGAT-1	-1.51703	7.90703
001-071_T0_COL_LP_5p_N1__CCGTACTGTGTGGCTC-1	-3.26765	0.981347
001-071_T0_COL_LP_5p_N1__CTGAAACTCCCAGGTG-1	-1.55892	7.38194
001-071_T0_COL_LP_5p_N1__CCTCAGTAGAAACGAG-1	-0.0518214	2.95105
001-071_T0_COL_LP_5p_N1__CGGGTCACACTCAGGC-1	-0.0308513	1.72207
001-071_T0_COL_LP_5p_N1__CCTTCGAGTCATGCCG-1	0.0217518	2.33425
001-071_T0_COL_LP_5p_N1__TGACGGCAGGATCGCA-1	-3.31041	2.11236
001-071_T0_COL_LP_5p_N1__TAAGAGATCTAACCGA-1	0.707768	2.46522
001-071_T0_COL_LP_5p_N1__ATTTCTGGTCTGGAGA-1	0.894216	3.18441
001-071_T0_COL_LP_5p_N1__GACCAATCAGGGAGAG-1	-0.384574	0.778561
001-071_T0_COL_LP_5p_N1__GATGAAACAGTGACAG-1	-0.512795	2.50105
001-071_T0_COL_LP_5p_N1__CAGCATACATTCGACA-1	-1.01386	1.77464
001-071_T0_COL_LP_5p_N1__ATCTGCCTCCGATATG-1	4.84115	1.97661
001-071_T0_COL_LP_5p_N1__TCAGGTATCAGGCAAG-1	-2.77324	3.04126
001-071_T0_COL_LP_5p_N1__GTTCTCGCACCATCCT-1	-1.56644	1.46712
001-071_T0_COL_LP_5p_N1__TGGTTCCCATTTCAGG-1	-2.56087	3.02612
001-071_T0_COL_LP_5p_N1__GTCGGGTTCGCCAAAT-1	-2.99489	0.690969
001-071_T0_COL_LP_5p_N1__GGCTGGTCAATTGCTG-1	1.21697	2.40553
001-071_T0_COL_LP_5p_N1__CGCTTCAAGAATGTTG-1	-0.687566	3.82576
001-071_T0_COL_LP_5p_N1__CTAGTGATCAGCTCGG-1	-1.57271	7.83865
001-071_T0_COL_LP_5p_N1__GTTCGGGGTTGCCTCT-1	5.49104	2.13123
001-071_T0_COL_LP_5p_N1__GCACATAGTAAGTAGT-1	0.243041	1.03642
001-071_T0_COL_LP_5p_N1__CCAATCCCAAACCTAC-1	0.112976	2.81946
001-071_T0_COL_LP_5p_N1__CTCAGAACAGGGAGAG-1	-0.303331	0.385225
001-071_T0_COL_LP_5p_N1__ACACCGGTCCGCAGTG-1	-2.91011	0.945596
001-071_T0_COL_LP_5p_N1__TAAGCGTGTCTAGGTT-1	-1.64804	7.94279
001-071_T0_COL_LP_5p_N1__CGGAGCTCATTAACCG-1	-3.76978	2.89903
001-071_T0_COL_LP_5p_N1__CGTTCTGCAGATGGGT-1	-0.408567	2.99424
001-071_T0_COL_LP_5p_N1__AACGTTGAGCGTTGCC-1	-2.68969	2.29742
001-071_T0_COL_LP_5p_N1__CCTTTCTAGCACGCCT-1	-1.79716	2.02127
001-071_T0_COL_LP_5p_N1__AGAGCGAAGAGACGAA-1	-2.8694	2.47357
001-071_T0_COL_LP_5p_N1__GCTTCCAGTCAATACC-1	-1.95671	2.3088
001-071_T0_COL_LP_5p_N1__TGAGCCGAGTCCAGGA-1	-0.363895	2.87666
001-071_T0_COL_LP_5p_N1__CGGACTGTCTAACTCT-1	-2.6638	0.57417
001-071_T0_COL_LP_5p_N1__ACTGTCCCATACCATG-1	4.06773	2.27184
001-071_T0_COL_LP_5p_N1__CTCTGGTCATTACCTT-1	0.644248	4.08929
001-071_T0_COL_LP_5p_N1__TGAGGGAGTGATGCCC-1	0.15204	2.62734
001-071_T0_COL_LP_5p_N1__GGGAATGAGTTGTAGA-1	-3.03935	2.26793
001-071_T0_COL_LP_5p_N1__ACGCCGAAGCCAGGAT-1	-2.23304	2.77929
001-071_T0_COL_LP_5p_N1__GAAGCAGGTGCGATAG-1	-1.7863	1.3914
001-071_T0_COL_LP_5p_N1__GGGAGATAGGTACTCT-1	-1.43781	7.58716
001-071_T0_COL_LP_5p_N1__GCGGGTTAGATCTGAA-1	3.36021	3.00963
001-071_T0_COL_LP_5p_N1__TACTTGTCAGCTCGAC-1	-3.27294	1.07955
001-071_T0_COL_LP_5p_N1__TACGGGCGTAGAGGAA-1	-0.589005	1.67353
001-071_T0_COL_LP_5p_N1__GTCACAAAGTCATGCT-1	-1.82889	0.562509
001-071_T0_COL_LP_5p_N1__CTAGAGTCATCATCCC-1	-0.482177	2.71773
001-071_T0_COL_LP_5p_N1__GACGCGTTCGTGACAT-1	0.0730154	4.619
001-071_T0_COL_LP_5p_N1__ATTCTACAGCCGTCGT-1	-1.96556	2.58925
001-071_T0_COL_LP_5p_N1__GGCGTGTCATGTCCTC-1	-3.21578	2.36674
001-071_T0_COL_LP_5p_N1__ACACCCTAGTCTCCTC-1	3.36429	3.35494
001-071_T0_COL_LP_5p_N1__GCTGGGTAGATCCCGC-1	5.077	2.18197
001-071_T0_COL_LP_5p_N1__ATCGAGTTCAGCGACC-1	3.8905	3.3685
001-071_T0_COL_LP_5p_N1__TTAGTTCAGGCGACAT-1	-3.01087	0.965496
001-071_T0_COL_LP_5p_N1__GCTGCTTAGAACTGTA-1	3.94182	3.07561
001-071_T0_COL_LP_5p_N1__TGCGGGTAGACGCAAC-1	-2.39005	0.7964
001-071_T0_COL_LP_5p_N1__GATCGCGAGCCTATGT-1	-0.864243	1.85454
001-071_T0_COL_LP_5p_N1__CCTTCCCTCTGAGGGA-1	-2.26234	4.68556
001-071_T0_COL_LP_5p_N1__AGAGTGGGTAAGTAGT-1	0.360078	3.40187
001-071_T0_COL_LP_5p_N1__CCGTTCAGTCAGTGGA-1	-2.05944	1.34992
001-071_T0_COL_LP_5p_N1__GATCAGTGTATCACCA-1	-0.751727	2.35567
001-071_T0_COL_LP_5p_N1__TCGTAGAGTACTTCTT-1	0.743249	3.07562
001-071_T0_COL_LP_5p_N1__CTAGTGATCCGAAGAG-1	-2.53801	1.02663
001-071_T0_COL_LP_5p_N1__ACTTACTAGGATGGTC-1	-1.56553	7.91798
001-071_T0_COL_LP_5p_N1__GATCGTAAGAGATGAG-1	-2.44876	0.486207
001-071_T0_COL_LP_5p_N1__CGGAGTCCAAAGGAAG-1	-2.78073	1.64207
001-071_T0_COL_LP_5p_N1__GTCGTAACAGCGATCC-1	0.714102	1.6366
001-071_T0_COL_LP_5p_N1__AAAGCAATCCTTTCGG-1	-2.73267	2.75387
001-071_T0_COL_LP_5p_N1__ACCGTAACAGTAGAGC-1	-0.0700184	2.86673
001-071_T0_COL_LP_5p_N1__TCGTACCTCCCTTGCA-1	4.42244	3.43795
001-071_T0_COL_LP_5p_N1__TGGTTCCCAATGTAAG-1	-3.1466	0.713705
001-071_T0_COL_LP_5p_N1__GGATGTTCAGGCTCAC-1	-0.22671	2.50984
001-071_T0_COL_LP_5p_N1__GACGCGTCATCGGAAG-1	-0.708165	1.35121
001-071_T0_COL_LP_5p_N1__AGAGCTTAGGGATGGG-1	-2.06668	1.24113
001-071_T0_COL_LP_5p_N1__ATTACTCCACAGGCCT-1	-3.15325	1.21169
001-071_T0_COL_LP_5p_N1__GGAATAACAATAAGCA-1	-3.78795	2.0195
001-071_T0_COL_LP_5p_N1__CATCAGAGTCGAATCT-1	-1.43124	2.15091
001-071_T0_COL_LP_5p_N1__GTGCAGCTCTAGAGTC-1	-1.35206	1.2567
001-071_T0_COL_LP_5p_N1__GACTGCGCATCCGTGG-1	-1.36549	7.56877
001-071_T0_COL_LP_5p_N1__CGTCTACTCTATCGCC-1	-2.4676	0.490351
001-071_T0_COL_LP_5p_N1__GCTGCTTCATCGGAAG-1	-3.41696	1.42867
001-071_T0_COL_LP_5p_N1__GTGCTTCGTCAATGTC-1	3.5661	3.09189
001-071_T0_COL_LP_5p_N1__AGGCCACAGAGTGAGA-1	-0.545372	1.81784
001-071_T0_COL_LP_5p_N1__CAACCAAGTAGCGCTC-1	-3.68537	0.963521
001-071_T0_COL_LP_5p_N1__TTGACTTGTGGTTTCA-1	-2.20189	1.22534
001-071_T0_COL_LP_5p_N1__CAGCATATCCGCGGTA-1	-3.40338	4.0454
001-071_T0_COL_LP_5p_N1__CTCGGGAGTATCAGTC-1	-2.45767	1.98568
001-071_T0_COL_LP_5p_N1__CCCAGTTCAGGACCCT-1	3.99007	3.02843
001-071_T0_COL_LP_5p_N1__GGGATGAGTGAAGGCT-1	-0.564246	4.0233
001-071_T0_COL_LP_5p_N1__AACTCCCGTCGATTGT-1	-3.69254	1.70149
001-071_T0_COL_LP_5p_N1__GCAAACTTCGTCTGCT-1	-3.52537	1.43814
001-071_T0_COL_LP_5p_N1__AGAGTGGCAAGGTGTG-1	0.2043	0.766031
001-071_T0_COL_LP_5p_N1__CGTCCATGTTGTTTGG-1	-1.50433	3.19718
001-071_T0_COL_LP_5p_N1__CTCAGAATCACTTATC-1	-1.78044	1.43794
001-071_T0_COL_LP_5p_N1__GAAATGAAGCGTGTCC-1	-1.5936	7.70039
001-071_T0_COL_LP_5p_N1__CGTAGGCGTTGAGTTC-1	4.66265	3.74978
001-071_T0_COL_LP_5p_N1__GATTCAGTCGCGATCG-1	4.52413	4.48786
001-071_T0_COL_LP_5p_N1__ATCCGAACATCGGACC-1	-3.05196	1.20953
001-071_T0_COL_LP_5p_N1__TCTTCGGTCCTGTAGA-1	-3.11606	2.50803
001-071_T0_COL_LP_5p_N1__CATTATCTCGCATGAT-1	-2.77092	0.52786
001-071_T0_COL_LP_5p_N1__CGTCACTCAAGTAATG-1	-1.81988	0.954039
001-071_T0_COL_LP_5p_N1__GCGCCAAAGTCTTGCA-1	-0.592928	0.885218
001-071_T0_COL_LP_5p_N1__ATTTCTGGTCTCTCTG-1	-2.49052	2.44582
001-071_T0_COL_LP_5p_N1__GATCTAGGTTACGACT-1	1.19393	2.12364
001-071_T0_COL_LP_5p_N1__GATCGATGTGAGGGTT-1	-1.21362	0.967317
001-071_T0_COL_LP_5p_N1__ACTTGTTAGCTATGCT-1	0.874544	2.68095
001-071_T0_COL_LP_5p_N1__CGCGGTATCCCGGATG-1	-1.24679	4.59511
001-071_T0_COL_LP_5p_N1__GCATGATGTGGTCCGT-1	-1.47078	0.600359
001-071_T0_COL_LP_5p_N1__TGTGGTATCCAGAAGG-1	-2.89574	0.688493
001-071_T0_COL_LP_5p_N1__CTGAAACCACTGCCAG-1	-2.47753	0.796935
001-071_T0_COL_LP_5p_N1__GCTTGAACATCACAAC-1	-2.22083	2.24729
001-071_T0_COL_LP_5p_N1__CCCAATCAGAAGGTGA-1	-0.23432	1.90678
001-071_T0_COL_LP_5p_N1__GTGCAGCAGGCCATAG-1	-1.5891	1.18362
001-071_T0_COL_LP_5p_N1__GGGTCTGTCTTGACGA-1	-3.90209	1.68396
001-071_T0_COL_LP_5p_N1__GCAATCAGTGGTCTCG-1	-2.02284	0.707488
001-071_T0_COL_LP_5p_N1__TTCTTAGAGAGCCCAA-1	-3.22542	2.16318
001-071_T0_COL_LP_5p_N1__CAGCCGAAGATACACA-1	0.525282	4.07208
001-071_T0_COL_LP_5p_N1__TACTCATAGACTAAGT-1	-0.535983	4.32324
001-071_T0_COL_LP_5p_N1__GTTCATTGTCGACTAT-1	-2.04986	4.0038
001-071_T0_COL_LP_5p_N1__CACACCTCACAGCGTC-1	-2.00603	2.47214
001-071_T0_COL_LP_5p_N1__ATCCGAAAGTGCCATT-1	3.98536	2.47108
001-071_T0_COL_LP_5p_N1__AGCGTATGTTAAGTAG-1	-2.00287	1.39968
001-071_T0_COL_LP_5p_N1__TTTGCGCCAAAGCGGT-1	5.19231	2.07403
001-071_T0_COL_LP_5p_N1__TAGTGGTTCGTGACAT-1	-1.59273	6.98221
001-071_T0_COL_LP_5p_N1__TGGCCAGCAAGGTTCT-1	-1.26168	7.01924
001-071_T0_COL_LP_5p_N1__GGACGTCCAGTTTACG-1	-0.672721	3.05591
001-071_T0_COL_LP_5p_N1__CTCTACGGTGTGCGTC-1	0.0333753	1.51354
001-071_T0_COL_LP_5p_N1__GCGCAACCAAAGCGGT-1	-3.17191	1.19053
001-071_T0_COL_LP_5p_N1__CCGGTAGAGCGTGAGT-1	-0.873411	1.83693
001-071_T0_COL_LP_5p_N1__AATCGGTGTACTCTCC-1	-3.21084	3.08806
001-071_T0_COL_LP_5p_N1__AAGCCGCAGAACAATC-1	-1.06953	4.49008
001-071_T0_COL_LP_5p_N1__CTCGTCAGTTAAAGAC-1	-0.470549	3.36359
001-071_T0_COL_LP_5p_N1__CGCGTTTTCCGCGTTT-1	-0.841733	0.450809
001-071_T0_COL_LP_5p_N1__CGACCTTGTGGTTTCA-1	-3.18888	2.43234
001-071_T0_COL_LP_5p_N1__GCATGCGTCAGTTTGG-1	-2.61957	0.966534
001-071_T0_COL_LP_5p_N1__GCATGTATCCCTGACT-1	-2.67328	3.10117
001-071_T0_COL_LP_5p_N1__CAGCCGAGTTCTGGTA-1	-1.94648	7.00228
001-071_T0_COL_LP_5p_N1__CAGCTAATCCGTCAAA-1	-2.82479	3.86623
001-071_T0_COL_LP_5p_N1__TCTATTGAGGGCACTA-1	-2.86851	1.07365
001-071_T0_COL_LP_5p_N1__TCGCGAGCATCGATGT-1	-1.73254	6.84773
001-071_T0_COL_LP_5p_N1__ACGCCAGCACCTTGTC-1	0.31698	2.27844
001-071_T0_COL_LP_5p_N1__TACAGTGGTTATTCTC-1	-2.43444	1.99857
001-071_T0_COL_LP_5p_N1__CGTAGGCAGGAGCGTT-1	-2.10834	1.84266
001-071_T0_COL_LP_5p_N1__TGGACGCCACACTGCG-1	0.169305	1.0987
001-071_T0_COL_LP_5p_N1__CTGAAACGTTACGTCA-1	0.0528068	1.96017
001-071_T0_COL_LP_5p_N1__TTTGGTTAGCACGCCT-1	-1.81785	1.20807
001-071_T0_COL_LP_5p_N1__GCTCCTAGTTGCTCCT-1	-1.38203	7.2606
001-071_T0_COL_LP_5p_N1__CGTAGGCGTTTGGGCC-1	-3.8284	1.47796
001-071_T0_COL_LP_5p_N1__CCACTACAGTCGAGTG-1	4.86463	1.91099
001-071_T0_COL_LP_5p_N1__GCTGCAGGTTGGACCC-1	-2.09945	1.28542
001-071_T0_COL_LP_5p_N1__CTACGTCAGCGGATCA-1	5.21621	2.08432
001-071_T0_COL_LP_5p_N1__GGTGTTAAGTGAACAT-1	-2.62944	0.492693
001-071_T0_COL_LP_5p_N1__CGGACGTGTAGGGTAC-1	-0.974527	1.31401
001-071_T0_COL_LP_5p_N1__CAGAGAGAGGATTCGG-1	4.9271	2.22594
001-071_T0_COL_LP_5p_N1__CGGACTGCATGCCTTC-1	-2.50553	1.24156
001-071_T0_COL_LP_5p_N1__TTCGGTCTCAGCTGGC-1	-2.13006	1.39741
001-071_T0_COL_LP_5p_N1__TCATTTGAGCGTTCCG-1	-1.25759	1.30299
001-071_T0_COL_LP_5p_N1__GGTGCGTGTGGTGTAG-1	-1.84091	1.82059
001-071_T0_COL_LP_5p_N1__GTGCATAGTCATGCCG-1	-1.67216	7.61312
001-071_T0_COL_LP_5p_N1__ATTACTCTCAGGTAAA-1	4.57039	2.18467
001-071_T0_COL_LP_5p_N1__ACTTTCAAGTTTGCGT-1	-2.18856	1.37037
001-071_T0_COL_LP_5p_N1__ATGCGATGTGAGGGAG-1	5.03583	2.11343
001-071_T0_COL_LP_5p_N1__ACGCCGAAGTACACCT-1	-2.86918	3.1629
001-071_T0_COL_LP_5p_N1__GGTGCGTAGTTTAGGA-1	5.28664	2.15435
001-071_T0_COL_LP_5p_N1__GACGGCTGTGCCTTGG-1	-1.1549	4.89048
001-071_T0_COL_LP_5p_N1__GACAGAGTCACCACCT-1	-2.81255	0.494606
001-071_T0_COL_LP_5p_N1__TGGACGCAGGACCACA-1	-1.79706	1.35736
001-071_T0_COL_LP_5p_N1__GTAGGCCCATCTACGA-1	-1.28737	7.55868
001-071_T0_COL_LP_5p_N1__GGACGTCGTATGCTTG-1	-3.84491	1.56345
001-071_T0_COL_LP_5p_N1__TGGGCGTTCTAACGGT-1	-1.54616	7.09278
001-071_T0_COL_LP_5p_N1__TGTGTTTTCGGCATCG-1	-2.68689	1.96735
001-071_T0_COL_LP_5p_N1__TACGGGCCACCTGGTG-1	-0.107069	2.05092
001-071_T0_COL_LP_5p_N1__GTTCATTCAGGGCATA-1	-2.25095	0.455637
001-071_T0_COL_LP_5p_N1__AAAGATGTCTACCAGA-1	-1.31727	7.77372
001-071_T0_COL_LP_5p_N1__ACTTACTCACGACGAA-1	-3.40695	1.18189
001-071_T0_COL_LP_5p_N1__GACAGAGGTGGTTTCA-1	-1.99402	7.09824
001-071_T0_COL_LP_5p_N1__ACACCGGAGAGCTGGT-1	1.06451	3.92775
001-071_T0_COL_LP_5p_N1__GCGAGAAGTCAGAATA-1	4.99964	2.16831
001-071_T0_COL_LP_5p_N1__ACGGGTCAGGCTCTTA-1	3.85664	3.21656
001-071_T0_COL_LP_5p_N1__TTCGGTCAGTCGCCGT-1	-2.34409	1.83374
001-071_T0_COL_LP_5p_N1__GGAACTTGTAACGCGA-1	-2.12589	0.55858
001-071_T0_COL_LP_5p_N1__GCGACCACACCTTGTC-1	-2.21703	1.01723
001-071_T0_COL_LP_5p_N1__ACCTTTAAGCTGCCCA-1	-2.68539	2.53708
001-071_T0_COL_LP_5p_N1__CACCTTGTCCTTTCTC-1	-1.62196	1.90685
001-071_T0_COL_LP_5p_N1__GCCAAATTCGTAGGAG-1	-2.24152	4.40643
001-071_T0_COL_LP_5p_N1__GCTTGAAGTGGACGAT-1	4.05984	3.05131
001-071_T0_COL_LP_5p_N1__CATCAAGCACTTCTGC-1	-4.05115	1.57855
001-071_T0_COL_LP_5p_N1__TATTACCGTCTCTTTA-1	-0.450492	3.96402
001-071_T0_COL_LP_5p_N1__ACGCAGCAGACGCACA-1	4.20028	3.06261
001-071_T0_COL_LP_5p_N1__CGGACGTCAAGCCATT-1	-1.67099	0.820203
001-071_T0_COL_LP_5p_N1__AGTAGTCAGCTAGTTC-1	-0.0201822	1.7167
001-071_T0_COL_LP_5p_N1__ACACCAAAGATTACCC-1	-2.48909	0.546361
001-071_T0_COL_LP_5p_N1__CACACAACACCGGAAA-1	-0.733069	1.26804
001-071_T0_COL_LP_5p_N1__GGGAATGTCCGTTGCT-1	-1.78821	2.55001
001-071_T0_COL_LP_5p_N1__GTCACGGAGATGTTAG-1	-2.79567	1.94985
001-071_T0_COL_LP_5p_N1__AACCGCGTCGTCCAGG-1	3.79559	3.98885
001-071_T0_COL_LP_5p_N1__GCTGGGTGTTCATGGT-1	-0.36412	4.63553
001-071_T0_COL_LP_5p_N1__TACGGTATCGCCTGAG-1	-1.76303	2.19092
001-071_T0_COL_LP_5p_N1__CTACCCACATATGAGA-1	0.0328114	0.934092
001-071_T0_COL_LP_5p_N1__CTGCGGAAGGCGCTCT-1	-1.66762	1.67976
001-071_T0_COL_LP_5p_N1__CGAGCACGTTGGTGGA-1	-1.70946	5.01555
001-071_T0_COL_LP_5p_N1__CCTACCACAGTCGATT-1	-1.56544	2.56534
001-071_T0_COL_LP_5p_N1__AGGCCGTCAGTACACT-1	0.86748	1.85743
001-071_T0_COL_LP_5p_N1__CTCGGAGCATGCGCAC-1	-1.92538	1.6137
001-071_T0_COL_LP_5p_N1__ACATACGGTTCCACTC-1	-3.48834	1.02945
001-071_T0_COL_LP_5p_N1__CCAATCCTCGCCAGCA-1	0.373989	1.14756
001-071_T0_COL_LP_5p_N1__CTACCCACAAGCGATG-1	-0.644741	1.01968
001-071_T0_COL_LP_5p_N1__CGAGAAGAGTGTGGCA-1	-1.24397	5.0805
001-071_T0_COL_LP_5p_N1__CAGTAACAGGCCGAAT-1	-1.71008	7.64522
001-071_T0_COL_LP_5p_N1__GGCTGGTTCATGTAGC-1	-1.31407	1.06774
001-071_T0_COL_LP_5p_N1__TGAGGGATCCCTCAGT-1	-2.75458	3.89193
001-071_T0_COL_LP_5p_N1__CTCGGGACAGCGTCCA-1	-1.75989	1.89339
001-071_T0_COL_LP_5p_N1__AACCGCGGTAGCGTCC-1	-0.925363	4.79487
001-071_T0_COL_LP_5p_N1__ACTGAGTAGAATCTCC-1	-0.266915	2.27032
001-071_T0_COL_LP_5p_N1__CGCGGTAAGCGGCTTC-1	-2.01098	7.14587
001-071_T0_COL_LP_5p_N1__TCTTCGGTCCGATATG-1	-1.69676	7.77672
001-071_T0_COL_LP_5p_N1__GTCGGGTAGAAGATTC-1	-2.65221	1.9246
001-071_T0_COL_LP_5p_N1__CGATGTATCCAGAGGA-1	-1.70814	7.46041
001-071_T0_COL_LP_5p_N1__TCAGGTAGTCGCGTGT-1	-1.81022	2.5332
001-071_T0_COL_LP_5p_N1__CTCTACGGTGAGCGAT-1	-1.23348	1.07975
001-071_T0_COL_LP_5p_N1__GCTTCCATCATCGCTC-1	-3.0425	3.33026
001-071_T0_COL_LP_5p_N1__CTCAGAACAGATAATG-1	6.67891	1.11321
001-071_T0_COL_LP_5p_N1__CATCAGAAGATGTAAC-1	-2.4041	4.01339
001-071_T0_COL_LP_5p_N1__CATCGAAGTTGCCTCT-1	0.88032	2.63342
001-071_T0_COL_LP_5p_N1__CTACCCACACCTATCC-1	-2.51591	4.71073
001-071_T0_COL_LP_5p_N1__CACATTTTCTGTCTAT-1	-2.82826	0.750247
001-071_T0_COL_LP_5p_N1__CATTCGCCAAGAAAGG-1	0.667843	2.86051
001-071_T0_COL_LP_5p_N1__CGGGTCACACCACGTG-1	-2.78977	0.84854
001-071_T0_COL_LP_5p_N1__CGATCGGTCTTGCCGT-1	-1.38746	2.56822
001-071_T0_COL_LP_5p_N1__AACTCTTGTAGCGCTC-1	-2.29128	1.45855
001-071_T0_COL_LP_5p_N1__TTGGAACGTGCGCTTG-1	-3.26405	3.90013
001-071_T0_COL_LP_5p_N1__AAAGTAGCATGTAGTC-1	-2.62777	4.14561
001-071_T0_COL_LP_5p_N1__TATCAGGCAGACAAGC-1	-1.19945	4.88144
001-071_T0_COL_LP_5p_N1__TAGTGGTCACTCTGTC-1	0.858171	2.11478
001-071_T0_COL_LP_5p_N1__CTTGGCTGTTCAGTAC-1	-2.83753	3.54808
001-071_T0_COL_LP_5p_N1__TGCGCAGAGTGGGATC-1	-1.86095	7.49508
001-071_T0_COL_LP_5p_N1__CGCGGTACAGACAAAT-1	0.328918	3.98782
001-071_T0_COL_LP_5p_N1__CAGAGAGTCCAATGGT-1	3.84274	3.10723
001-071_T0_COL_LP_5p_N1__TTCTTAGCACCAGGTC-1	-1.88064	7.67784
001-071_T0_COL_LP_5p_N1__AAAGCAAAGCGATATA-1	-3.02922	1.5775
001-071_T0_COL_LP_5p_N1__CCCAGTTGTAGGGACT-1	-3.163	1.06213
001-071_T0_COL_LP_5p_N1__GCTGCTTGTATTACCG-1	-1.02387	2.1802
001-071_T0_COL_LP_5p_N1__GGGTTGCTCGTCTGAA-1	-3.71781	3.78843
001-071_T0_COL_LP_5p_N1__GTTACAGTCACAACGT-1	3.89063	3.85557
001-071_T0_COL_LP_5p_N1__CGAGAAGGTTAGTGGG-1	3.55076	4.64073
001-071_T0_COL_LP_5p_N1__CAGATCACATAGAAAC-1	-1.68233	7.66379
001-071_T0_COL_LP_5p_N1__CGTCTACGTGAGGCTA-1	-2.72071	3.45331
001-071_T0_COL_LP_5p_N1__GCTTCCACAGGGCATA-1	-1.10203	4.91196
001-071_T0_COL_LP_5p_N1__CTCTAATAGTTACGGG-1	-2.06202	7.6541
001-071_T0_COL_LP_5p_N1__TTTCCTCTCAGGCGAA-1	-1.44966	1.70695
001-071_T0_COL_LP_5p_N1__GACCAATGTGTGACCC-1	3.87801	3.42326
001-071_T0_COL_LP_5p_N1__CTGCGGACATCGATGT-1	-3.5686	1.84376
001-071_T0_COL_LP_5p_N1__AGCAGCCAGGATTCGG-1	-2.00562	7.80643
001-071_T0_COL_LP_5p_N1__GATCTAGTCACCTCGT-1	-2.25401	1.57468
001-071_T0_COL_LP_5p_N1__TTGACTTAGTCTCGGC-1	-1.89983	7.85869
001-071_T0_COL_LP_5p_N1__TTCTTAGCATGCTAGT-1	-0.465399	2.93008
001-071_T0_COL_LP_5p_N1__GTGGGTCCAAGCGAGT-1	-2.87252	2.06975
001-071_T0_COL_LP_5p_N1__GATGAAATCGGAGCAA-1	5.43256	2.20211
001-071_T0_COL_LP_5p_N1__CACCACTCAAGCCGCT-1	-2.07293	7.25028
001-071_T0_COL_LP_5p_N1__GGAACTTAGCTAGCCC-1	-0.532585	4.29809
001-071_T0_COL_LP_5p_N1__ATCATCTGTATTAGCC-1	4.36969	3.8632
001-071_T0_COL_LP_5p_N1__CAACCAATCATCGCTC-1	-2.1432	7.52357
001-071_T0_COL_LP_5p_N1__CAGCTAACATGTAGTC-1	-1.59798	1.27306
001-071_T0_COL_LP_5p_N1__CCTTCGACATGGTTGT-1	-1.17795	7.75397
001-071_T0_COL_LP_5p_N1__TATTACCTCCTCATTA-1	0.0316336	1.79172
001-071_T0_COL_LP_5p_N1__AGCGGTCTCATCGGAT-1	1.12369	3.72145
001-071_T0_COL_LP_5p_N1__GTATTCTAGAGGTACC-1	-2.01831	1.61829
001-071_T0_COL_LP_5p_N1__TAGAGCTAGTCCATAC-1	-0.442487	4.64721
001-071_T0_COL_LP_5p_N1__TGCCAAAGTGACCAAG-1	-1.34524	7.4519
001-071_T0_COL_LP_5p_N1__GATGAGGAGTTTAGGA-1	-0.5493	1.67787
001-071_T0_COL_LP_5p_N1__GGACAGAGTAAGTGTA-1	-1.23886	2.03402
001-071_T0_COL_LP_5p_N1__GTGTGCGCACGAAGCA-1	5.39187	1.79562
001-071_T0_COL_LP_5p_N1__TCGGGACTCAGAGACG-1	5.09958	2.10293
001-071_T0_COL_LP_5p_N1__TTTATGCAGGACATTA-1	-1.40779	2.16693
001-071_T0_COL_LP_5p_N1__TTCCCAGGTATATCCG-1	-1.05953	7.83014
001-071_T0_COL_LP_5p_N1__CTACCCAAGTTAGCGG-1	-1.86578	7.8179
001-071_T0_COL_LP_5p_N1__CAGCTGGCACCCATGG-1	-2.4861	1.091
001-071_T0_COL_LP_5p_N1__GACGTGCTCGACAGCC-1	-1.28892	2.43572
001-071_T0_COL_LP_5p_N1__GGACAGACAGGACCCT-1	-0.329964	0.506416
001-071_T0_COL_LP_5p_N1__CGACTTCAGTAATCCC-1	-1.88413	7.43904
001-071_T0_COL_LP_5p_N1__GCCTCTATCCTGTAGA-1	4.1806	3.13827
001-071_T0_COL_LP_5p_N1__AGCATACGTTCAGTAC-1	-1.53232	7.56997
001-071_T0_COL_LP_5p_N1__ACGAGGAAGGATGCGT-1	-2.30359	2.32401
001-071_T0_COL_LP_5p_N1__GATGCTATCAACGCTA-1	0.0687575	4.87057
001-071_T0_COL_LP_5p_N1__CTCGTCAAGAGACTAT-1	0.0389679	0.876247
001-071_T0_COL_LP_5p_N1__AGCTCCTCAGGCTCAC-1	-1.05303	2.38208
001-071_T0_COL_LP_5p_N1__GCGCCAACAATCCGAT-1	-1.60899	7.68807
001-071_T0_COL_LP_5p_N1__CCTATTACATATGCTG-1	-1.67259	0.928477
001-071_T0_COL_LP_5p_N1__ACTGAACCAAGTCTGT-1	-0.365336	2.15231
001-074_T0_COL_LP_5p_N1__CGATGGCAGACTACAA-1	0.233453	2.90105
001-074_T0_COL_LP_5p_N1__GGGACCTAGTTATCGC-1	-1.77842	3.57791
001-074_T0_COL_LP_5p_N1__CGAACATCAGCTGTGC-1	1.28993	2.83708
001-074_T0_COL_LP_5p_N1__CGTTGGGAGATATGCA-1	-1.49502	2.95
001-074_T0_COL_LP_5p_N1__ACGATACTCTGTTTGT-1	-1.69368	3.25548
001-074_T0_COL_LP_5p_N1__TCGCGAGCACTGTGTA-1	0.0304695	3.91362
001-074_T0_COL_LP_5p_N1__GAACATCCACAGACTT-1	0.37245	3.71006
001-074_T0_COL_LP_5p_N1__ACTGATGGTGAGGCTA-1	-0.57149	3.48946
001-074_T0_COL_LP_5p_N1__CAACCAAGTACAGACG-1	-2.25211	3.96679
001-074_T0_COL_LP_5p_N1__GAGCAGACAGTCGATT-1	-1.69549	2.72614
001-074_T0_COL_LP_5p_N1__AGCAGCCAGGCAAAGA-1	0.416954	3.83184
001-074_T0_COL_LP_5p_N1__TGCACCTAGGGCACTA-1	0.370834	3.47042
001-074_T0_COL_LP_5p_N1__ACGGGCTAGAGTAATC-1	0.269842	4.44883
001-074_T0_COL_LP_5p_N1__GCGCCAAAGGCATGTG-1	-0.119469	3.03058
001-074_T0_COL_LP_5p_N1__AGCGTATAGCACGCCT-1	0.555093	3.52954
001-074_T0_COL_LP_5p_N1__GGGTCTGGTGGTGTAG-1	-1.15177	3.35227
001-074_T0_COL_LP_5p_N1__AGGTCATCAGGTTTCA-1	-2.49897	2.91646
001-074_T0_COL_LP_5p_N1__TGTGGTAAGAGTAATC-1	-3.32061	1.20718
001-074_T0_COL_LP_5p_N1__GTCAAGTGTACTTCTT-1	2.65411	6.85749
001-074_T0_COL_LP_5p_N1__CAAGAAAGTAAATGAC-1	-3.71216	2.7642
001-074_T0_COL_LP_5p_N1__AGGTCATCAGGGTTAG-1	4.74283	4.26035
001-074_T0_COL_LP_5p_N1__GGCGACTTCCGAAGAG-1	-3.27554	2.71868
001-074_T0_COL_LP_5p_N1__TACGGATGTATAGGGC-1	-0.649953	2.92124
001-074_T0_COL_LP_5p_N1__GGGTCTGAGCGAGAAA-1	-1.43682	1.38816
001-074_T0_COL_LP_5p_N1__TGCGCAGCAACGCACC-1	-1.73083	7.49809
001-074_T0_COL_LP_5p_N1__TGTGTTTGTGCTAGCC-1	-0.259978	4.11463
001-074_T0_COL_LP_5p_N1__AAAGCAATCGCTTGTC-1	-2.53543	2.70779
001-074_T0_COL_LP_5p_N1__GTCTTCGCAGGATTGG-1	0.209629	3.82306
001-074_T0_COL_LP_5p_N1__ACTGATGGTGACAAAT-1	-1.33742	2.48645
001-074_T0_COL_LP_5p_N1__GAATGAAGTATCGCAT-1	-3.74095	1.0836
001-074_T0_COL_LP_5p_N1__TCTGAGAGTACAGTGG-1	-3.54666	2.5028
001-074_T0_COL_LP_5p_N1__TTGAACGTCAACACCA-1	-0.522676	3.58211
001-074_T0_COL_LP_5p_N1__ATTCTACGTAGAAGGA-1	0.0754444	4.9007
001-074_T0_COL_LP_5p_N1__AGGCCGTTCTTACCGC-1	-3.36752	2.12158
001-074_T0_COL_LP_5p_N1__CCACTACTCATGTGGT-1	-0.457916	3.31163
001-074_T0_COL_LP_5p_N1__AAAGATGCACCCTATC-1	-3.30272	3.66142
001-074_T0_COL_LP_5p_N1__GACTAACTCTATCGCC-1	-1.90242	3.58426
001-074_T0_COL_LP_5p_N1__CAACCAATCCTAGAAC-1	-2.59949	2.58533
001-074_T0_COL_LP_5p_N1__CAGCGACAGCCAGAAC-1	-3.15548	3.50649
001-074_T0_COL_LP_5p_N1__AAACGGGCAGGAATCG-1	-1.84848	7.57311
001-074_T0_COL_LP_5p_N1__AGGGTGACAGTTCATG-1	4.89007	3.77428
001-074_T0_COL_LP_5p_N1__CAAGTTGTCGGAGCAA-1	-2.0113	1.40406
001-074_T0_COL_LP_5p_N1__GAACGGAGTGCAGACA-1	-2.06213	3.61808
001-074_T0_COL_LP_5p_N1__CGACTTCGTATCTGCA-1	4.64026	2.57082
001-074_T0_COL_LP_5p_N1__TACTTGTAGCCGCCTA-1	-1.85714	2.50531
001-074_T0_COL_LP_5p_N1__GGCAATTAGATCCTGT-1	-1.85495	7.1181
001-074_T0_COL_LP_5p_N1__GACGTGCTCAGGCCCA-1	0.0880697	2.79217
001-074_T0_COL_LP_5p_N1__TAGTGGTCACTATCTT-1	-2.2132	2.5603
001-074_T0_COL_LP_5p_N1__GGGACCTCATTACCTT-1	0.203845	4.04811
001-074_T0_COL_LP_5p_N1__GACCTGGTCCAAATGC-1	-0.0719991	3.98251
001-074_T0_COL_LP_5p_N1__GGGAATGCAAGCTGTT-1	-0.0251345	2.96534
001-074_T0_COL_LP_5p_N1__AAGGCAGAGTTAGGTA-1	-1.50121	3.08146
001-074_T0_COL_LP_5p_N1__TGACAACAGCTCCTCT-1	-0.378332	4.57266
001-074_T0_COL_LP_5p_N1__GCAGCCATCTAACTCT-1	0.522817	3.14458
001-074_T0_COL_LP_5p_N1__ACTGTCCAGGGAAACA-1	-0.667397	3.65199
001-074_T0_COL_LP_5p_N1__TGCGCAGTCACGCGGT-1	0.573813	3.0698
001-074_T0_COL_LP_5p_N1__GTGGGTCCATTTGCTT-1	-2.56438	3.47132
001-074_T0_COL_LP_5p_N1__TCAGGTATCCAGTAGT-1	0.596746	3.62397
001-074_T0_COL_LP_5p_N1__GGCCGATAGTGAATTG-1	-2.77942	2.55366
001-074_T0_COL_LP_5p_N1__TTAACTCCACATTAGC-1	-2.28114	3.12306
001-074_T0_COL_LP_5p_N1__GTTTCTACATCAGTCA-1	-2.71677	3.44841
001-074_T0_COL_LP_5p_N1__AGCCTAATCGGACAAG-1	-2.2897	2.98462
001-074_T0_COL_LP_5p_N1__GAAGCAGAGAGGGCTT-1	-2.53665	2.78673
001-074_T0_COL_LP_5p_N1__CTTAACTAGGCTAGAC-1	-1.77325	3.95524
001-074_T0_COL_LP_5p_N1__GTCTTCGAGAATTGTG-1	-1.72419	3.5388
001-074_T0_COL_LP_5p_N1__AAAGTAGGTACAGACG-1	-1.76514	3.40038
001-074_T0_COL_LP_5p_N1__CTACGTCCATCGATTG-1	-1.68692	7.46944
001-074_T0_COL_LP_5p_N1__CTAATGGCAGACACTT-1	0.661386	3.15372
001-074_T0_COL_LP_5p_N1__TGATTTCAGTACCGGA-1	0.122481	3.33228
001-074_T0_COL_LP_5p_N1__CTGATAGGTCATATGC-1	0.111532	3.9561
001-074_T0_COL_LP_5p_N1__AGATCTGGTTCCGGCA-1	-2.64418	2.80024
001-074_T0_COL_LP_5p_N1__TCTGGAATCAACGAAA-1	-2.1608	2.54948
001-074_T0_COL_LP_5p_N1__CGCGTTTGTTCAGACT-1	-1.91465	7.67072
001-074_T0_COL_LP_5p_N1__GACTACAAGTAATCCC-1	-1.6101	3.35871
001-074_T0_COL_LP_5p_N1__ATCATCTTCAGTGTTG-1	0.496885	3.45658
001-074_T0_COL_LP_5p_N1__GCAGTTAAGGCCCGTT-1	-0.16942	4.01275
001-074_T0_COL_LP_5p_N1__GTGTTAGAGGTTCCTA-1	-0.0204812	3.88044
001-074_T0_COL_LP_5p_N1__CTACGTCCATTGAGCT-1	-3.58008	0.820902
001-074_T0_COL_LP_5p_N1__ACTTTCACACGGTAAG-1	-1.91761	7.31487
001-074_T0_COL_LP_5p_N1__CAGCATACATTTGCTT-1	4.18541	4.22655
001-074_T0_COL_LP_5p_N1__TGGTTAGGTCGAATCT-1	-2.26095	3.61691
001-074_T0_COL_LP_5p_N1__CGTTAGAAGGAGTACC-1	0.476892	2.89925
001-074_T0_COL_LP_5p_N1__AAGCCGCAGAGATGAG-1	0.438543	3.09589
001-074_T0_COL_LP_5p_N1__CTGAAGTGTTCCCTTG-1	0.303127	1.3272
001-074_T0_COL_LP_5p_N1__CAAGATCTCTACTCAT-1	-2.21935	3.22521
001-074_T0_COL_LP_5p_N1__ATCACGAGTAGAAAGG-1	-1.73584	3.73299
001-074_T0_COL_LP_5p_N1__TGCTGCTCATTCGACA-1	0.414705	4.41121
001-074_T0_COL_LP_5p_N1__ATTTCTGAGCCAACAG-1	0.781951	4.01648
001-074_T0_COL_LP_5p_N1__AGTGTCAGTGCATCTA-1	-2.65625	3.31187
001-074_T0_COL_LP_5p_N1__CTGTGCTGTAGCCTAT-1	-1.50637	7.22679
001-074_T0_COL_LP_5p_N1__AGGCCACAGTGCGATG-1	-1.66486	7.17452
001-074_T0_COL_LP_5p_N1__CGAGCACTCTCAACTT-1	-2.65768	3.569
001-074_T0_COL_LP_5p_N1__ACACTGACACGGCCAT-1	-1.53136	7.50981
001-074_T0_COL_LP_5p_N1__CTTAACTAGACACTAA-1	3.06412	3.8596
001-074_T0_COL_LP_5p_N1__CGTCTACGTTAAGGGC-1	2.57184	6.96962
001-074_T0_COL_LP_5p_N1__CTCTAATGTGAGCGAT-1	0.68846	4.15228
001-074_T0_COL_LP_5p_N1__CTGCTGTTCGCAGGCT-1	-1.95848	2.8196
001-074_T0_COL_LP_5p_N1__ACGCCGAAGTCCATAC-1	-1.34947	2.98249
001-074_T0_COL_LP_5p_N1__TCTTCGGGTCGGCATC-1	-1.86067	3.44599
001-074_T0_COL_LP_5p_N1__GCCTCTATCGCCATAA-1	-0.330385	4.75572
001-074_T0_COL_LP_5p_N1__CAGCATACATACGCCG-1	4.72234	3.70274
001-074_T0_COL_LP_5p_N1__AGGCCGTGTCAGATAA-1	-1.63357	3.23409
001-074_T0_COL_LP_5p_N1__CATGCCTCAGAGTGTG-1	-0.248771	3.81191
001-074_T0_COL_LP_5p_N1__GCTCCTAGTACAGTGG-1	-0.41108	4.43295
001-074_T0_COL_LP_5p_N1__GACTAACTCGAACTGT-1	-2.14562	2.92348
001-074_T0_COL_LP_5p_N1__ACGAGCCCATCTACGA-1	3.86076	4.47509
001-074_T0_COL_LP_5p_N1__AGGTCATTCGCCCTTA-1	-2.71564	3.13575
001-074_T0_COL_LP_5p_N1__GCACATAAGACGCTTT-1	-1.79119	2.40913
001-074_T0_COL_LP_5p_N1__CTGAAACGTAGGCATG-1	-1.74075	3.35602
001-074_T0_COL_LP_5p_N1__CTAAGACAGAGAGCTC-1	3.67941	4.05907
001-074_T0_COL_LP_5p_N1__AGTGAGGAGCCTTGAT-1	1.32291	2.93769
001-074_T0_COL_LP_5p_N1__GTTACAGGTTGTGGCC-1	-2.53506	2.75251
001-074_T0_COL_LP_5p_N1__GCTTCCAGTGACTCAT-1	-1.43981	7.53397
001-074_T0_COL_LP_5p_N1__ACTGAGTTCCATGCTC-1	-2.18942	3.04527
001-074_T0_COL_LP_5p_N1__GACCTGGAGGATGTAT-1	4.66197	2.58007
001-074_T0_COL_LP_5p_N1__ATCCACCCAGGGATTG-1	-1.41872	3.62437
001-074_T0_COL_LP_5p_N1__GTGCATAGTCAAACTC-1	-0.427885	2.98842
001-074_T0_COL_LP_5p_N1__TAGAGCTTCAGCATGT-1	-0.0263386	3.8907
001-074_T0_COL_LP_5p_N1__AATCCAGCAAGCCATT-1	0.680444	3.2498
001-074_T0_COL_LP_5p_N1__ACGCCGATCGTGGTCG-1	-1.47088	3.17047
001-074_T0_COL_LP_5p_N1__TGAGGGAGTTGGTGGA-1	-2.30967	2.8857
001-074_T0_COL_LP_5p_N1__CAGCGACTCGCCTGTT-1	3.7472	3.50006
001-074_T0_COL_LP_5p_N1__TCAGGATTCCAAAGTC-1	0.0819422	4.29686
001-074_T0_COL_LP_5p_N1__CAGTAACGTGACGGTA-1	1.07764	3.3183
001-074_T0_COL_LP_5p_N1__AAAGCAACACACAGAG-1	0.719505	4.32282
001-074_T0_COL_LP_5p_N1__TTGCCGTCACGGCGTT-1	-2.02621	2.63074
001-074_T0_COL_LP_5p_N1__GGTGTTAAGAGACGAA-1	-2.70824	2.72804
001-074_T0_COL_LP_5p_N1__GACACGCGTGTGCGTC-1	4.0964	3.67247
001-074_T0_COL_LP_5p_N1__TTTGGTTAGAAGATTC-1	4.93642	2.43798
001-074_T0_COL_LP_5p_N1__GAACCTATCTGAAAGA-1	0.338638	3.59222
001-074_T0_COL_LP_5p_N1__TCAGCAACAACACCTA-1	0.783279	3.30843
001-074_T0_COL_LP_5p_N1__GGACAGAAGCCCTAAT-1	-3.31323	1.32995
001-074_T0_COL_LP_5p_N1__TTGGCAAAGCCGGTAA-1	-1.4567	7.44057
001-074_T0_COL_LP_5p_N1__GTTCTCGTCGGAAACG-1	-4.00856	2.16792
001-074_T0_COL_LP_5p_N1__CCGTACTGTACCATCA-1	-2.43142	2.95269
001-074_T0_COL_LP_5p_N1__GCTCCTAGTAGCCTAT-1	-1.99217	2.16987
001-074_T0_COL_LP_5p_N1__CGTGAGCGTACTTCTT-1	-3.36214	2.46108
001-074_T0_COL_LP_5p_N1__ACGGCCAGTAAGAGAG-1	0.138198	3.21387
001-074_T0_COL_LP_5p_N1__ACTGAACCAAGCCTAT-1	-0.475809	3.71417
001-074_T0_COL_LP_5p_N1__AGCAGCCTCGGCCGAT-1	0.143141	2.76904
001-074_T0_COL_LP_5p_N1__TCGTACCGTCTAACGT-1	0.511241	3.03295
001-074_T0_COL_LP_5p_N1__TTTGGTTGTCGGCATC-1	-1.94842	7.50366
001-074_T0_COL_LP_5p_N1__GGCTCGAGTGAGGCTA-1	-2.74052	2.19011
001-074_T0_COL_LP_5p_N1__CTCAGAATCATTTGGG-1	3.55331	2.94453
001-074_T0_COL_LP_5p_N1__TTGTAGGCATGATCCA-1	0.554701	3.9354
001-074_T0_COL_LP_5p_N1__ACACCAAAGCTAAGAT-1	-1.58676	2.71039
001-074_T0_COL_LP_5p_N1__TTTCCTCCATTATCTC-1	-1.65822	1.39031
001-074_T0_COL_LP_5p_N1__ACGGGCTGTCGATTGT-1	-2.439	3.23465
001-074_T0_COL_LP_5p_N1__CTCGTACTCTGTTGAG-1	-3.79471	3.56395
001-074_T0_COL_LP_5p_N1__CCATGTCGTCTTGATG-1	-1.82925	1.52953
001-074_T0_COL_LP_5p_N1__TCGCGAGCACACCGCA-1	0.766248	4.08384
001-074_T0_COL_LP_5p_N1__TGCTGCTAGTTACGGG-1	0.199424	3.55856
001-074_T0_COL_LP_5p_N1__CGAGCCAGTAGCCTCG-1	0.540208	2.97793
001-074_T0_COL_LP_5p_N1__GAAACTCGTTCCAACA-1	-0.347503	4.53188
001-074_T0_COL_LP_5p_N1__GATGCTAGTAGCGCAA-1	0.380011	3.99546
001-074_T0_COL_LP_5p_N1__ACCAGTAGTGCAGACA-1	4.35077	2.29783
001-074_T0_COL_LP_5p_N1__GGACAAGGTCCAGTAT-1	0.0715586	3.79082
001-074_T0_COL_LP_5p_N1__CGACCTTAGGGCTTGA-1	0.911389	4.58796
001-074_T0_COL_LP_5p_N1__TTAGGCACAAGCTGAG-1	-3.48957	1.4545
001-074_T0_COL_LP_5p_N1__AACTGGTAGGCGTACA-1	-0.0201936	3.2603
001-074_T0_COL_LP_5p_N1__TATCAGGAGCTGAAAT-1	-3.27624	3.54923
001-074_T0_COL_LP_5p_N1__TGAGGGAGTCTTCGTC-1	0.202844	3.15737
001-074_T0_COL_LP_5p_N1__ACGCAGCCATCACAAC-1	-3.31469	1.0472
001-074_T0_COL_LP_5p_N1__CTCGAGGGTATGCTTG-1	-0.449061	3.5992
001-074_T0_COL_LP_5p_N1__ACCGTAAGTGCAGTAG-1	3.45181	3.48712
001-074_T0_COL_LP_5p_N1__AGAATAGTCCACGTGG-1	2.52018	7.10894
001-074_T0_COL_LP_5p_N1__AAGACCTGTCTAAACC-1	-2.14342	2.6719
001-074_T0_COL_LP_5p_N1__TCCACACAGTACGCGA-1	0.589377	3.92523
001-074_T0_COL_LP_5p_N1__GAAATGAGTGCACTTA-1	-0.58758	4.03132
001-074_T0_COL_LP_5p_N1__TTAGGCATCACTGGGC-1	0.692625	3.60249
001-074_T0_COL_LP_5p_N1__GCATGCGTCATATCGG-1	-1.97839	3.58427
001-074_T0_COL_LP_5p_N1__CACAAACCAGATAATG-1	-3.6107	1.67072
001-074_T0_COL_LP_5p_N1__CGATGGCAGGGCACTA-1	0.400069	3.5055
001-074_T0_COL_LP_5p_N1__CGGAGCTAGCCAGTTT-1	-1.80444	1.93266
001-074_T0_COL_LP_5p_N1__CGTTAGAGTCCCGACA-1	0.649207	4.59754
001-074_T0_COL_LP_5p_N1__GATCGCGCACTGAAGG-1	-1.84142	7.73987
001-074_T0_COL_LP_5p_N1__CCAGCGAAGCAGATCG-1	0.233584	2.96243
001-074_T0_COL_LP_5p_N1__TCAGCAATCTTTCCTC-1	0.733634	2.94667
001-074_T0_COL_LP_5p_N1__TCGTACCGTTGCGTTA-1	-1.96949	7.31032
001-074_T0_COL_LP_5p_N1__GCACTCTCAGTTAACC-1	-1.89567	3.72262
001-074_T0_COL_LP_5p_N1__CAGCCGACACAGACTT-1	-0.293589	4.48152
001-074_T0_COL_LP_5p_N1__TTCTACAGTCTAAACC-1	-3.52594	3.73065
001-074_T0_COL_LP_5p_N1__CAGTCCTGTATCAGTC-1	-1.92171	1.95147
001-074_T0_COL_LP_5p_N1__CATATGGGTGTTTGGT-1	-1.99253	4.14809
001-074_T0_COL_LP_5p_N1__CATCCACGTGTTGAGG-1	-1.61364	7.29088
001-074_T0_COL_LP_5p_N1__TCTGAGAAGCGCCTTG-1	5.29967	2.07925
001-074_T0_COL_LP_5p_N1__ATTGGTGCACCTTGTC-1	-1.62027	7.51114
001-074_T0_COL_LP_5p_N1__CGACTTCGTACACCGC-1	-3.87547	1.4811
001-074_T0_COL_LP_5p_N1__TGTGTTTAGCTAACTC-1	-0.504923	4.14457
001-074_T0_COL_LP_5p_N1__AACTTTCAGACTCGGA-1	-1.25195	3.48481
001-074_T0_COL_LP_5p_N1__CAACCAACAAGGCTCC-1	1.29826	2.60606
001-074_T0_COL_LP_5p_N1__CAGCCGAAGATAGCAT-1	-0.586527	3.64832
001-074_T0_COL_LP_5p_N1__GTGCGGTCAATCTACG-1	4.51193	3.22527
001-074_T0_COL_LP_5p_N1__TTGAACGCAAAGAATC-1	-1.84845	3.05975
001-074_T0_COL_LP_5p_N1__TACGGATTCATGCAAC-1	0.531246	3.78742
001-074_T0_COL_LP_5p_N1__TAAGTGCAGCATCATC-1	0.509354	4.61073
001-074_T0_COL_LP_5p_N1__AGATTGCCATTCCTCG-1	-3.06042	2.30334
001-074_T0_COL_LP_5p_N1__CGCTTCATCGCGTTTC-1	-2.70049	2.28187
001-074_T0_COL_LP_5p_N1__AGAGCGAAGGCGACAT-1	-2.18863	3.12546
001-074_T0_COL_LP_5p_N1__TTAGGACAGACGCACA-1	-1.68828	3.07537
001-074_T0_COL_LP_5p_N1__CCTAAAGAGCCATCGC-1	-1.50763	7.1929
001-074_T0_COL_LP_5p_N1__ACATACGTCGTAGATC-1	-1.71032	7.58197
001-074_T0_COL_LP_5p_N1__GACGCGTCAAGCGTAG-1	-2.6443	4.22508
001-074_T0_COL_LP_5p_N1__GAGGTGACAGACACTT-1	-0.197119	4.68268
001-074_T0_COL_LP_5p_N1__TTGACTTGTGTGAATA-1	6.27666	1.12796
001-074_T0_COL_LP_5p_N1__CTGAAACTCTAACTCT-1	-0.20253	3.89751
001-074_T0_COL_LP_5p_N1__AACTTTCAGTGCGTGA-1	-0.0807166	4.78192
001-074_T0_COL_LP_5p_N1__GCAATCAAGTCCGGTC-1	0.770443	3.58019
001-074_T0_COL_LP_5p_N1__TACGGTAAGCCGCCTA-1	2.51111	6.65415
001-074_T0_COL_LP_5p_N1__CTCGTACTCTAGCACA-1	-2.27503	3.44578
001-074_T0_COL_LP_5p_N1__TAGAGCTTCACTCTTA-1	-1.629	7.33069
001-074_T0_COL_LP_5p_N1__GATCTAGAGTGGGTTG-1	3.96726	3.14265
001-074_T0_COL_LP_5p_N1__CTTAACTGTCTAGCGC-1	-1.60881	3.07421
001-074_T0_COL_LP_5p_N1__GTTACAGTCCTTGCCA-1	-0.313175	4.15073
001-074_T0_COL_LP_5p_N1__ACGGGTCAGTTCCACA-1	-0.316015	2.65943
001-074_T0_COL_LP_5p_N1__GATCGTATCAACGAAA-1	-2.49863	4.16744
001-074_T0_COL_LP_5p_N1__GTGAAGGTCCGCAAGC-1	-2.73789	1.97179
001-074_T0_COL_LP_5p_N1__CTCCTAGCAGGATCGA-1	0.412332	3.70171
001-074_T0_COL_LP_5p_N1__AGCTCTCTCGAGAGCA-1	-0.0494619	3.43345
001-074_T0_COL_LP_5p_N1__GACGTTATCAATCTCT-1	-2.73985	2.6531
001-074_T0_COL_LP_5p_N1__CAGCTAACATATGGTC-1	0.38738	3.38689
001-074_T0_COL_LP_5p_N1__TACAGTGTCACAGGCC-1	-1.98402	3.28939
001-074_T0_COL_LP_5p_N1__GCACTCTTCTGCAGTA-1	0.128745	3.90217
001-074_T0_COL_LP_5p_N1__GTCCTCAAGTCATCCA-1	-2.80921	3.80217
001-074_T0_COL_LP_5p_N1__GTTTCTATCGTGGGAA-1	-2.02559	3.99449
001-074_T0_COL_LP_5p_N1__CTTGGCTTCTATCCCG-1	0.146584	4.11758
001-074_T0_COL_LP_5p_N1__AGCGTATTCCAGAGGA-1	-3.75199	3.27598
001-074_T0_COL_LP_5p_N1__GCCTCTAGTGATGTCT-1	-2.2108	2.97734
001-074_T0_COL_LP_5p_N1__TCAGGATCACACTGCG-1	0.128846	4.47747
001-074_T0_COL_LP_5p_N1__AAATGCCGTAAGCACG-1	-1.94178	3.34058
001-074_T0_COL_LP_5p_N1__CATGCCTGTCGAATCT-1	-2.57221	3.33112
001-074_T0_COL_LP_5p_N1__CACACCTTCTCAAACG-1	1.12826	3.17375
001-074_T0_COL_LP_5p_N1__CCATTCGGTCGACTAT-1	0.270849	3.28817
001-074_T0_COL_LP_5p_N1__ATAAGAGGTGTGTGCC-1	0.814721	3.30806
001-074_T0_COL_LP_5p_N1__TCTCTAAAGGGAACGG-1	-1.7382	7.22182
001-074_T0_COL_LP_5p_N1__GATCGATCAAAGCAAT-1	-2.34753	3.36409
001-074_T0_COL_LP_5p_N1__CAGTAACAGTACACCT-1	-0.534131	0.899622
001-074_T0_COL_LP_5p_N1__CGATCGGTCCTCGCAT-1	-3.71264	3.16475
001-074_T0_COL_LP_5p_N1__TATGCCCGTACCCAAT-1	-0.372633	4.4848
001-074_T0_COL_LP_5p_N1__CGTCAGGTCTTGTTTG-1	0.70682	3.53898
001-074_T0_COL_LP_5p_N1__GAATAAGGTCAACTGT-1	0.586529	3.79918
001-074_T0_COL_LP_5p_N1__TCACAAGTCCACGAAT-1	-1.49909	2.56374
001-074_T0_COL_LP_5p_N1__CCAGCGATCTGCCCTA-1	-3.75855	2.79101
001-074_T0_COL_LP_5p_N1__GCAAACTTCTTGCCGT-1	-2.49854	2.77999
001-074_T0_COL_LP_5p_N1__AAGACCTGTTCATGGT-1	2.48455	7.1366
001-074_T0_COL_LP_5p_N1__CTCTAATCACAACGTT-1	-2.58687	2.65412
001-074_T0_COL_LP_5p_N1__GCAGCCAGTGTTGAGG-1	-0.0618613	3.76223
001-074_T0_COL_LP_5p_N1__TACAGTGCAATGGAAT-1	-1.97343	2.63373
001-074_T0_COL_LP_5p_N1__CGTGTAAAGAGGTTGC-1	-2.57605	3.17543
001-074_T0_COL_LP_5p_N1__TAAGAGAAGAGTTGGC-1	0.165465	3.34029
001-074_T0_COL_LP_5p_N1__CTCGTACAGAAGGCCT-1	-4.04028	2.58219
001-074_T0_COL_LP_5p_N1__TGTGTTTAGCCAGTTT-1	-2.71589	1.88256
001-074_T0_COL_LP_5p_N1__GACCAATCAAGCGAGT-1	-2.73687	3.59759
001-074_T0_COL_LP_5p_N1__TTCTCAAGTCATCGGC-1	2.59789	6.88974
001-074_T0_COL_LP_5p_N1__CAACTAGTCATGTAGC-1	-1.72069	3.68453
001-074_T0_COL_LP_5p_N1__CAAGATCTCAGCTGGC-1	3.93435	3.39684
001-074_T0_COL_LP_5p_N1__AGTTGGTTCGGTCCGA-1	-3.52243	1.69273
001-074_T0_COL_LP_5p_N1__CCTTTCTTCGTTTATC-1	0.820618	4.03788
001-074_T0_COL_LP_5p_N1__CTGGTCTCATAGGATA-1	5.26073	2.39735
001-074_T0_COL_LP_5p_N1__AAGGTTCCAGGTCTCG-1	0.526387	3.35779
001-074_T0_COL_LP_5p_N1__CGCCAAGTCGGAAATA-1	-1.99974	3.59164
001-074_T0_COL_LP_5p_N1__CACATAGGTCTGCAAT-1	1.09295	4.40155
001-074_T0_COL_LP_5p_N1__AGTGGGAAGTCCTCCT-1	0.628644	3.3261
001-074_T0_COL_LP_5p_N1__ATTGGTGCAGCTGGCT-1	3.27496	3.59471
001-074_T0_COL_LP_5p_N1__ATGTGTGAGACACTAA-1	-2.29889	3.77615
001-074_T0_COL_LP_5p_N1__TGAGAGGGTAGCAAAT-1	4.1935	3.66937
001-074_T0_COL_LP_5p_N1__CAGCCGAAGTTAAGTG-1	-0.648001	4.453
001-074_T0_COL_LP_5p_N1__ACGGCCAGTAGGGTAC-1	0.774217	3.7083
001-074_T0_COL_LP_5p_N1__CTCTGGTTCATACGGT-1	-2.83129	1.85014
001-074_T0_COL_LP_5p_N1__CGTAGCGAGCATCATC-1	-0.42625	4.83391
001-074_T0_COL_LP_5p_N1__CACCAGGCATGCCCGA-1	1.11992	3.66451
001-074_T0_COL_LP_5p_N1__TTAACTCGTCCAAGTT-1	-1.20555	6.98827
001-074_T0_COL_LP_5p_N1__CCGTGGATCAATACCG-1	-2.68745	3.06331
001-074_T0_COL_LP_5p_N1__ACTGATGCAAACGCGA-1	0.242996	4.94973
001-074_T0_COL_LP_5p_N1__GCTGGGTAGCGATGAC-1	6.49248	1.11484
001-074_T0_COL_LP_5p_N1__CGCTATCCACTAGTAC-1	0.0253883	4.22372
001-074_T0_COL_LP_5p_N1__CCACTACGTAGTACCT-1	0.0118185	3.51586
001-074_T0_COL_LP_5p_N1__GTGCTTCAGTGATCGG-1	-3.0983	1.29606
001-074_T0_COL_LP_5p_N1__CATCAAGGTGTTCGAT-1	-1.66671	7.60264
001-074_T0_COL_LP_5p_N1__GGATTACTCAGATAAG-1	-1.49903	2.59569
001-074_T0_COL_LP_5p_N1__GGAGCAAGTGACTACT-1	-2.61721	2.59576
001-074_T0_COL_LP_5p_N1__AAGCCGCAGGATATAC-1	-3.77351	1.05842
001-074_T0_COL_LP_5p_N1__TTCTACATCAGAGGTG-1	-2.12338	3.79663
001-074_T0_COL_LP_5p_N1__AAGGTTCAGAGCTGCA-1	-2.61139	2.64272
001-074_T0_COL_LP_5p_N1__ATCTACTTCTCAAGTG-1	-2.01093	1.83718
001-074_T0_COL_LP_5p_N1__AGTGGGACAGTGAGTG-1	-1.63482	7.58211
001-074_T0_COL_LP_5p_N1__GTCTTCGAGATGCCTT-1	-1.49611	2.0736
001-074_T0_COL_LP_5p_N1__CTACCCAAGTGAATTG-1	0.411989	3.25234
001-074_T0_COL_LP_5p_N1__CTCTAATCACTTCTGC-1	-1.59447	0.928324
001-074_T0_COL_LP_5p_N1__AGTAGTCGTACATCCA-1	-2.23156	2.78604
001-074_T0_COL_LP_5p_N1__TCTTTCCGTCGCGAAA-1	0.0911525	4.61723
001-074_T0_COL_LP_5p_N1__ATTCTACTCCCTTGTG-1	-0.224869	4.1904
001-074_T0_COL_LP_5p_N1__GCTTCCATCTGGAGCC-1	-3.02761	2.92921
001-074_T0_COL_LP_5p_N1__AGATTGCCAACACCTA-1	4.47263	3.94856
001-074_T0_COL_LP_5p_N1__ATCTACTGTTCCATGA-1	-1.82298	2.65325
001-074_T0_COL_LP_5p_N1__TTAGTTCGTGCAGGTA-1	-0.275683	3.44414
001-074_T0_COL_LP_5p_N1__CAAGAAATCAGGCCCA-1	-2.00109	2.80743
001-074_T0_COL_LP_5p_N1__TAGAGCTAGCAAATCA-1	-0.282559	3.66163
001-074_T0_COL_LP_5p_N1__TATTACCCATTACGAC-1	0.299332	2.5589
001-074_T0_COL_LP_5p_N1__CCGTACTGTAGCGTCC-1	-1.74798	3.4553
001-074_T0_COL_LP_5p_N1__GTCTTCGCATGGGAAC-1	-2.31509	3.98369
001-074_T0_COL_LP_5p_N1__CAGCGACGTACAGCAG-1	-2.72852	3.88498
001-074_T0_COL_LP_5p_N1__TTCTTAGCATTATCTC-1	6.58529	0.955227
001-074_T0_COL_LP_5p_N1__CTCATTAGTCCTCTTG-1	-3.70724	2.44422
001-074_T0_COL_LP_5p_N1__GTCATTTCACACATGT-1	0.188671	2.99547
001-074_T0_COL_LP_5p_N1__CGCTGGAAGGGAACGG-1	-2.67153	2.57324
001-074_T0_COL_LP_5p_N1__AGCAGCCAGATGTGGC-1	-1.47698	2.63137
001-074_T0_COL_LP_5p_N1__CTAGTGATCCGAGCCA-1	0.393439	3.69522
001-074_T0_COL_LP_5p_N1__GGAATAACACCAGGTC-1	-0.0339349	3.14409
001-074_T0_COL_LP_5p_N1__TCCACACTCTGTACGA-1	-3.01174	2.1601
001-074_T0_COL_LP_5p_N1__GCAGCCAGTACATGTC-1	0.417647	3.36458
001-074_T0_COL_LP_5p_N1__GTTACAGTCGCGCCAA-1	0.45014	3.98065
001-074_T0_COL_LP_5p_N1__CAGGTGCAGATCCGAG-1	0.539049	5.26032
001-074_T0_COL_LP_5p_N1__GACAGAGGTACATCCA-1	-2.07365	3.00645
001-074_T0_COL_LP_5p_N1__CTCGTCAGTGTTCGAT-1	-2.60801	2.77294
001-074_T0_COL_LP_5p_N1__CAGAGAGTCTGCAGTA-1	0.120206	2.93514
001-074_T0_COL_LP_5p_N1__GTTTCTAAGATACACA-1	0.473733	3.03227
001-074_T0_COL_LP_5p_N1__TACCTATAGGGTTTCT-1	-0.145631	2.94107
001-074_T0_COL_LP_5p_N1__CACACAATCACGAAGG-1	-1.95365	2.74221
001-074_T0_COL_LP_5p_N1__ACCCACTTCGTCGTTC-1	4.14435	2.13156
001-074_T0_COL_LP_5p_N1__TTGGCAAAGGGATACC-1	-1.42062	7.59001
001-074_T0_COL_LP_5p_N1__TGAGGGATCTGTTGAG-1	-0.785556	2.99032
001-074_T0_COL_LP_5p_N1__TTTACTGGTCCGAGTC-1	0.227341	3.78621
001-074_T0_COL_LP_5p_N1__CGGTTAAGTACGCTGC-1	-1.87591	2.72182
001-074_T0_COL_LP_5p_N1__CGTGAGCTCTGTCTCG-1	0.620762	3.68112
001-074_T0_COL_LP_5p_N1__CTTTGCGCACTCTGTC-1	-1.79106	3.49235
001-074_T0_COL_LP_5p_N1__CACATTTGTCCGAACC-1	0.704024	4.2081
001-074_T0_COL_LP_5p_N1__GGGATGAGTGCAGACA-1	-0.120314	3.82023
001-074_T0_COL_LP_5p_N1__TCGGGACGTCAGGACA-1	6.55108	1.06269
001-074_T0_COL_LP_5p_N1__ACTGAACCAACTGCTA-1	-0.0490368	3.3055
001-074_T0_COL_LP_5p_N1__CAGCATACAGATCTGT-1	0.0556844	4.09265
001-074_T0_COL_LP_5p_N1__TCTCTAACAAGGACAC-1	0.871314	4.21345
001-074_T0_COL_LP_5p_N1__ACTGCTCAGCTACCTA-1	0.562294	2.78696
001-074_T0_COL_LP_5p_N1__CAGCATAGTGACCAAG-1	0.32191	2.51195
001-074_T0_COL_LP_5p_N1__CCTTTCTAGCGTCTAT-1	-1.89459	3.26353
001-074_T0_COL_LP_5p_N1__CACAGTAGTCAAAGAT-1	-2.77067	4.30646
001-074_T0_COL_LP_5p_N1__GTCCTCACACGCCAGT-1	0.710116	2.92584
001-074_T0_COL_LP_5p_N1__TCAGCTCGTTGTGGCC-1	-3.52241	2.53828
001-074_T0_COL_LP_5p_N1__TCTTCGGAGCTCTCGG-1	0.394994	4.62708
001-074_T0_COL_LP_5p_N1__AGGGTGATCTTCAACT-1	0.118737	3.92764
001-074_T0_COL_LP_5p_N1__CACAGTACAATGGAAT-1	0.158313	3.53217
001-074_T0_COL_LP_5p_N1__GGTGAAGCACGGTTTA-1	-1.02697	2.72548
001-074_T0_COL_LP_5p_N1__CTCTAATGTCTCCATC-1	-0.605469	1.19799
001-074_T0_COL_LP_5p_N1__TCAGCTCTCTCGAGTA-1	-2.40353	2.69732
001-074_T0_COL_LP_5p_N1__CTAGAGTAGGATGGAA-1	0.00848318	4.14298
001-074_T0_COL_LP_5p_N1__ATTACTCCATACGCTA-1	-2.09442	3.74096
001-074_T0_COL_LP_5p_N1__GTGCAGCTCGCTGATA-1	0.0918389	3.9393
001-074_T0_COL_LP_5p_N1__ACTGATGAGGGTTCCC-1	0.534924	4.01828
001-074_T0_COL_LP_5p_N1__CAGAGAGCAGTGGGAT-1	-0.671858	0.921643
001-074_T0_COL_LP_5p_N1__CACAGGCCATTGGCGC-1	-2.72778	3.50388
001-074_T0_COL_LP_5p_N1__GCATACAGTACGACCC-1	-1.78995	7.09669
001-074_T0_COL_LP_5p_N1__GCGGGTTGTCTCTTTA-1	-3.86969	3.16654
001-074_T0_COL_LP_5p_N1__CAAGATCAGGTAGCCA-1	-1.86665	3.6157
001-074_T0_COL_LP_5p_N1__GGCGACTGTATAATGG-1	-2.85684	2.31586
001-074_T0_COL_LP_5p_N1__ATAAGAGGTAAGTAGT-1	-1.94982	2.76791
001-074_T0_COL_LP_5p_N1__CTCTAATAGCCTTGAT-1	-0.0920852	4.45938
001-074_T0_COL_LP_5p_N1__TCACGAAGTCTGGTCG-1	-1.76725	3.22499
001-074_T0_COL_LP_5p_N1__GCAATCACAGATCTGT-1	-1.98187	2.9427
001-074_T0_COL_LP_5p_N1__AAGGCAGAGCTGGAAC-1	-2.03192	2.96883
001-074_T0_COL_LP_5p_N1__CTGCGGAGTCTCACCT-1	-1.59963	7.50673
001-074_T0_COL_LP_5p_N1__AGTGAGGTCTGGTTCC-1	0.71056	3.74334
001-074_T0_COL_LP_5p_N1__TAGGCATCACGCGAAA-1	0.199098	2.9165
001-074_T0_COL_LP_5p_N1__GTTTCTAAGCGACGTA-1	0.850187	3.59085
001-074_T0_COL_LP_5p_N1__GAGCAGACACTGTTAG-1	1.43306	2.57071
001-074_T0_COL_LP_5p_N1__GTCAAGTCACACCGCA-1	0.931298	2.68961
001-074_T0_COL_LP_5p_N1__GTATCTTAGCCCAGCT-1	-0.215439	3.80002
001-074_T0_COL_LP_5p_N1__GTAGTCATCAGGTAAA-1	-3.04838	3.58388
001-074_T0_COL_LP_5p_N1__GACCTGGCATTCTTAC-1	-0.299909	3.20763
001-074_T0_COL_LP_5p_N1__AAAGCAACATCATCCC-1	-0.486346	3.06049
001-074_T0_COL_LP_5p_N1__ATCCACCCAATGGTCT-1	-1.5264	3.15209
001-074_T0_COL_LP_5p_N1__GTCTCGTCAAGTCATC-1	3.87677	4.32535
001-074_T0_COL_LP_5p_N1__CCGTACTAGCACGCCT-1	-2.22453	3.8264
001-074_T0_COL_LP_5p_N1__ACGGGTCTCTTTACAC-1	-3.40737	1.25063
001-074_T0_COL_LP_5p_N1__TGAGGGACACTTCTGC-1	-2.10115	2.4905
001-074_T0_COL_LP_5p_N1__TACGGGCAGCTGAAAT-1	-0.0803964	4.13307
001-074_T0_COL_LP_5p_N1__ACGTCAAAGGCCCTTG-1	-1.79724	2.64463
001-074_T0_COL_LP_5p_N1__ACCCACTGTTGGTTTG-1	0.938069	3.3406
001-074_T0_COL_LP_5p_N1__TTGGAACCAACTTGAC-1	-0.114078	2.92978
001-074_T0_COL_LP_5p_N1__TGAGAGGAGAATAGGG-1	-0.23952	3.42855
001-074_T0_COL_LP_5p_N1__AGTGGGACACATTTCT-1	-0.236646	4.44211
001-074_T0_COL_LP_5p_N1__AGCTCCTCAGCCTTGG-1	-0.15618	3.2045
001-074_T0_COL_LP_5p_N1__ATAGACCGTGTAACGG-1	0.0934178	2.84511
001-074_T0_COL_LP_5p_N1__TCCACACGTTGGTAAA-1	0.378133	3.72146
001-074_T0_COL_LP_5p_N1__AGATTGCGTTTGCATG-1	-2.41418	3.46136
001-074_T0_COL_LP_5p_N1__TCTTCGGCACTGTGTA-1	0.420252	3.47304
001-074_T0_COL_LP_5p_N1__TGGCGCATCAGTGCAT-1	1.24595	2.59816
001-074_T0_COL_LP_5p_N1__TGAAAGAGTGCTGTAT-1	1.02292	3.83179
001-074_T0_COL_LP_5p_N1__CCTACCATCGTTACAG-1	4.56921	2.43046
001-074_T0_COL_LP_5p_N1__TAAGTGCAGCCTCGTG-1	-1.83202	2.19887
001-074_T0_COL_LP_5p_N1__CTCGGGATCGTCCAGG-1	0.245998	3.3152
001-074_T0_COL_LP_5p_N1__GGCCGATTCCAACCAA-1	-1.528	3.76862
001-074_T0_COL_LP_5p_N1__ACTATCTTCATATCGG-1	4.01389	3.12857
001-074_T0_COL_LP_5p_N1__GCCTCTAAGGTGTGGT-1	-1.91957	7.08212
001-074_T0_COL_LP_5p_N1__CCTTCGACAGCCAGAA-1	-2.69392	3.22024
001-074_T0_COL_LP_5p_N1__AAATGCCGTCTTCTCG-1	-1.66693	7.49915
001-074_T0_COL_LP_5p_N1__TGCGGGTCAGCTGTAT-1	-2.88249	1.21784
001-074_T0_COL_LP_5p_N1__CTGTGCTCACTTAACG-1	-2.53886	1.94678
001-074_T0_COL_LP_5p_N1__ACAGCTATCAGTTCGA-1	-1.8566	7.47464
001-074_T0_COL_LP_5p_N1__CGATGTATCGCCAGCA-1	-3.58226	3.58804
001-074_T0_COL_LP_5p_N1__GTCATTTTCTTAGCCC-1	-2.31104	3.8237
001-074_T0_COL_LP_5p_N1__GAAGCAGGTCGGATCC-1	0.906698	3.78605
001-074_T0_COL_LP_5p_N1__CGGCTAGAGCATGGCA-1	0.275598	4.22643
001-074_T0_COL_LP_5p_N1__GATTCAGGTTCGGCAC-1	0.0366517	2.71743
001-074_T0_COL_LP_5p_N1__CGCTTCAGTTCCAACA-1	-3.5342	1.05103
001-074_T0_COL_LP_5p_N1__GTCCTCAGTATATGGA-1	-0.111865	4.87377
001-074_T0_COL_LP_5p_N1__TCTGGAAGTCCTGCTT-1	0.821708	3.58109
001-074_T0_COL_LP_5p_N1__CGATTGAGTTAGATGA-1	0.459369	4.24153
001-074_T0_COL_LP_5p_N1__TACGGATTCTTGCATT-1	4.33667	3.22155
001-074_T0_COL_LP_5p_N1__AATCGGTGTTATCCGA-1	-3.75026	1.39131
001-074_T0_COL_LP_5p_N1__ACTGAACTCTAACGGT-1	-3.37277	2.42275
001-074_T0_COL_LP_5p_N1__TTAGTTCCATAGACTC-1	4.02515	4.36525
001-074_T0_COL_LP_5p_N1__TTCCCAGCAATGGTCT-1	-0.251319	3.93467
001-074_T0_COL_LP_5p_N1__CACACCTAGAGCTGCA-1	5.12541	2.32889
001-074_T0_COL_LP_5p_N1__GCGCCAACAGCCAATT-1	3.85334	3.33552
001-074_T0_COL_LP_5p_N1__TACGGGCCAAACGCGA-1	-3.22963	1.95902
001-074_T0_COL_LP_5p_N1__GCTCTGTCACAAGACG-1	0.229485	3.80235
001-074_T0_COL_LP_5p_N1__CTTCTCTAGATGTGTA-1	-1.62239	3.02123
001-074_T0_COL_LP_5p_N1__ACGATGTTCGGAGCAA-1	-2.71527	2.86473
001-074_T0_COL_LP_5p_N1__CCGTTCAAGCTCTCGG-1	1.35179	2.56881
001-074_T0_COL_LP_5p_N1__GCTTGAAAGATGCCAG-1	-2.06061	3.34332
001-074_T0_COL_LP_5p_N1__CACAGGCCACCTGGTG-1	-0.108796	3.19705
001-074_T0_COL_LP_5p_N1__CTCGTACGTCAATACC-1	-0.293533	3.27306
001-074_T0_COL_LP_5p_N1__CGTTGGGGTAGGCTGA-1	-1.66994	1.96875
001-074_T0_COL_LP_5p_N1__ACTTACTGTGAGTGAC-1	-2.66844	3.01649
001-074_T0_COL_LP_5p_N1__CTTAGGACAATTGCTG-1	2.63391	7.05746
001-074_T0_COL_LP_5p_N1__GTCCTCATCGATGAGG-1	-2.31854	1.90654
001-074_T0_COL_LP_5p_N1__CGATGGCAGTACATGA-1	-2.66534	3.81847
001-074_T0_COL_LP_5p_N1__TCGCGAGGTCTAAACC-1	0.798363	4.91672
001-074_T0_COL_LP_5p_N1__AGGGTGACACTACAGT-1	-1.59214	1.97286
001-074_T0_COL_LP_5p_N1__CGGACGTAGGTGGGTT-1	0.509957	3.24461
001-074_T0_COL_LP_5p_N1__CCTCTGAAGAAGAAGC-1	0.43803	3.97947
001-074_T0_COL_LP_5p_N1__TCAGCTCCATTGGTAC-1	-2.14036	1.99229
001-074_T0_COL_LP_5p_N1__TGCGGGTTCAGATAAG-1	4.50208	3.14115
001-074_T0_COL_LP_5p_N1__CTACCCAAGGCGTACA-1	-1.58757	3.82336
001-074_T0_COL_LP_5p_N1__CTGCCTAGTGTAACGG-1	1.34474	2.74277
001-074_T0_COL_LP_5p_N1__GGACAAGGTGTGAAAT-1	-2.82189	2.92148
001-074_T0_COL_LP_5p_N1__AGTGAGGGTCGCATCG-1	-1.88003	6.96983
001-074_T0_COL_LP_5p_N1__AGCTTGAAGGCTAGCA-1	-3.91512	1.64521
001-074_T0_COL_LP_5p_N1__CGTAGCGTCTGGAGCC-1	-2.8165	3.35911
001-074_T0_COL_LP_5p_N1__CTAGCCTGTGTTCGAT-1	-2.03158	3.89009
001-074_T0_COL_LP_5p_N1__TGCCAAATCTGTCTAT-1	-1.78604	7.53657
001-074_T0_COL_LP_5p_N1__GTAGTCAGTCCGAGTC-1	3.81804	3.459
001-074_T0_COL_LP_5p_N1__ACAGCCGAGAGGACGG-1	-1.67086	2.19027
001-074_T0_COL_LP_5p_N1__AAGGAGCTCTGTTTGT-1	-2.18588	4.25138
001-074_T0_COL_LP_5p_N1__CTGAAACCAAGTTGTC-1	-2.6372	3.51879
001-074_T0_COL_LP_5p_N1__CTCTGGTCAGCATGAG-1	0.193301	4.55961
001-074_T0_COL_LP_5p_N1__GGACGTCTCAACCATG-1	-1.58767	2.76801
001-074_T0_COL_LP_5p_N1__ACATGGTCAGTCGTGC-1	2.95999	6.64647
001-074_T0_COL_LP_5p_N1__CCTTACGCAGGTCCAC-1	0.11837	3.58672
001-074_T0_COL_LP_5p_N1__CCACGGAGTCACTGGC-1	0.665972	3.38228
001-074_T0_COL_LP_5p_N1__GTACTTTTCACCGTAA-1	-0.110545	3.99811
001-074_T0_COL_LP_5p_N1__GGACAGAAGTGGACGT-1	-2.10082	4.04001
001-074_T0_COL_LP_5p_N1__CAGGTGCGTCCGAGTC-1	-1.77759	2.46749
001-074_T0_COL_LP_5p_N1__ACGAGGAGTGGCCCTA-1	-0.766338	3.89447
001-074_T0_COL_LP_5p_N1__GTCGTAAGTCGCTTCT-1	0.422006	3.60785
001-074_T0_COL_LP_5p_N1__AGCATACGTTGTACAC-1	-1.7856	7.30409
001-074_T0_COL_LP_5p_N1__CGATTGATCGCGCCAA-1	-2.27806	4.16372
001-074_T0_COL_LP_5p_N1__CATCCACTCCGTAGTA-1	-0.247087	2.5685
001-074_T0_COL_LP_5p_N1__TGGGCGTAGTTACGGG-1	-2.31385	2.84314
001-074_T0_COL_LP_5p_N1__TACGGGCTCAACCAAC-1	3.70538	3.46003
001-074_T0_COL_LP_5p_N1__CTTAACTAGTGTGGCA-1	-2.00161	2.82842
001-074_T0_COL_LP_5p_N1__AACTCAGGTACCGGCT-1	4.93057	2.72692
001-074_T0_COL_LP_5p_N1__GCTCTGTTCCTTTACA-1	-2.01668	4.23073
001-074_T0_COL_LP_5p_N1__GGGCATCTCGCCAGCA-1	-3.81189	2.37788
001-074_T0_COL_LP_5p_N1__CACTCCACATCGATTG-1	-1.26049	4.00783
001-074_T0_COL_LP_5p_N1__CGCGTTTAGTTCCACA-1	0.266394	4.64357
001-074_T0_COL_LP_5p_N1__TGTGTTTCATGTCCTC-1	0.208857	5.05636
001-074_T0_COL_LP_5p_N1__GTGCATAAGCTAGTCT-1	1.01749	3.13964
001-074_T0_COL_LP_5p_N1__CAAGATCTCTTAACCT-1	-3.029	4.20139
001-074_T0_COL_LP_5p_N1__TGGTTCCAGCCAGAAC-1	4.49792	3.44781
001-074_T0_COL_LP_5p_N1__ATGCGATGTCTGATTG-1	0.777468	4.1469
001-074_T0_COL_LP_5p_N1__TACACGAGTACCGTAT-1	0.412803	2.89485
001-074_T0_COL_LP_5p_N1__GGTATTGTCACCTCGT-1	-2.57676	4.13197
001-074_T0_COL_LP_5p_N1__CATCGAAGTTAGTGGG-1	0.395015	0.875461
001-074_T0_COL_LP_5p_N1__TTTACTGCAACGATCT-1	-2.54852	2.81168
001-074_T0_COL_LP_5p_N1__CAGGTGCAGGGCATGT-1	-2.40694	2.46436
001-074_T0_COL_LP_5p_N1__TAAGCGTAGTCAAGCG-1	-2.19926	2.40999
001-074_T0_COL_LP_5p_N1__CAGCAGCAGTCCAGGA-1	-1.3718	3.51043
001-074_T0_COL_LP_5p_N1__CTGTTTATCTGACCTC-1	-1.41	7.54349
001-074_T0_COL_LP_5p_N1__CTCAGAACACTTACGA-1	-2.45073	3.54063
001-074_T0_COL_LP_5p_N1__TGCCCATAGGGCTCTC-1	-2.46665	2.6464
001-074_T0_COL_LP_5p_N1__AGTAGTCGTACTCTCC-1	-1.26703	2.78154
001-074_T0_COL_LP_5p_N1__AGCGGTCTCCCACTTG-1	1.12253	3.0435
001-074_T0_COL_LP_5p_N1__ATCCGAATCGAATGCT-1	-2.79644	3.80491
001-074_T0_COL_LP_5p_N1__TCAGCTCTCAGGCAAG-1	-2.91752	1.41856
001-074_T0_COL_LP_5p_N1__GTCCTCACAATTGCTG-1	3.58765	3.53921
001-074_T0_COL_LP_5p_N1__CAAGAAATCTGTTTGT-1	1.30914	2.98197
001-074_T0_COL_LP_5p_N1__CGGACTGCAACTTGAC-1	-0.702471	3.63354
001-074_T0_COL_LP_5p_N1__GCACATAGTAGAAAGG-1	-3.56542	3.06481
001-074_T0_COL_LP_5p_N1__CGCTATCCACCAGCAC-1	-2.77511	2.52794
001-074_T0_COL_LP_5p_N1__GACTACAAGACAATAC-1	1.28314	2.97024
001-074_T0_COL_LP_5p_N1__TGCCCATAGCTACCTA-1	-3.73874	1.60753
001-074_T0_COL_LP_5p_N1__GGGAGATAGACACGAC-1	-3.8544	1.11245
001-074_T0_COL_LP_5p_N1__TCTTCGGCAAACTGCT-1	-2.15759	2.98853
001-074_T0_COL_LP_5p_N1__CTGTGCTTCTCTAAGG-1	-2.78945	3.82822
001-074_T0_COL_LP_5p_N1__CTAGTGAGTTGATTCG-1	-1.14101	2.09401
001-074_T0_COL_LP_5p_N1__CCCAGTTGTTGGACCC-1	0.68517	4.19134
001-074_T0_COL_LP_5p_N1__CGTGTCTTCACAATGC-1	0.311439	3.02054
001-074_T0_COL_LP_5p_N1__CGAGAAGCAGCCACCA-1	0.538466	3.33742
001-074_T0_COL_LP_5p_N1__CAGCATAGTCATGCCG-1	0.0900483	3.96866
001-074_T0_COL_LP_5p_N1__CTCTGGTAGTTACGGG-1	-2.14217	1.42575
001-074_T0_COL_LP_5p_N1__TACGGTATCTCTGCTG-1	-3.70935	3.80411
001-074_T0_COL_LP_5p_N1__ACCTTTATCGGCCGAT-1	-1.58503	7.54487
001-074_T0_COL_LP_5p_N1__GGAACTTGTTCGCTAA-1	-1.682	7.59733
001-074_T0_COL_LP_5p_N1__GCTGCGACATGAGCGA-1	0.496586	3.32568
001-074_T0_COL_LP_5p_N1__TCAGGATCACATCCAA-1	0.780457	2.76947
001-074_T0_COL_LP_5p_N1__CCTACCATCAGTACGT-1	-2.30294	1.56367
001-074_T0_COL_LP_5p_N1__TGATTTCGTAGAAGGA-1	0.73688	3.10042
001-074_T0_COL_LP_5p_N1__TACGGTACATCGGACC-1	-2.94225	3.27772
001-074_T0_COL_LP_5p_N1__ACGATACAGCTGTTCA-1	3.18558	2.97634
001-074_T0_COL_LP_5p_N1__AGATCTGTCGTTTAGG-1	-0.878633	4.24312
001-074_T0_COL_LP_5p_N1__AGTGTCATCTTTACGT-1	4.94781	2.06274
001-074_T0_COL_LP_5p_N1__GGGATGAAGAAACCAT-1	-1.67013	2.82232
001-074_T0_COL_LP_5p_N1__TCGCGAGCAAGGACAC-1	-2.35887	3.46868
001-074_T0_COL_LP_5p_N1__TACGGGCGTGCAGACA-1	0.257243	3.03716
001-074_T0_COL_LP_5p_N1__TGGCGCACATGTCGAT-1	-1.60655	7.51241
001-074_T0_COL_LP_5p_N1__GTGGGTCCATGCCTAA-1	4.99835	1.93158
001-074_T0_COL_LP_5p_N1__GGACATTGTCTAGAGG-1	-3.80946	2.17439
001-074_T0_COL_LP_5p_N1__TTGCCGTTCATAAAGG-1	-2.28503	3.30171
001-074_T0_COL_LP_5p_N1__TGATTTCGTCGGCTCA-1	-2.43359	4.83495
001-074_T0_COL_LP_5p_N1__GGCGACTTCGGCGCAT-1	-1.73469	2.02552
001-074_T0_COL_LP_5p_N1__AACTTTCTCTCGTTTA-1	-2.70787	4.22532
001-074_T0_COL_LP_5p_N1__TTTCCTCAGGCAATTA-1	-0.00503453	3.47187
001-074_T0_COL_LP_5p_N1__TCAATCTAGAGACTTA-1	0.258174	3.38831
001-074_T0_COL_LP_5p_N1__TGCCCATTCTGTTGAG-1	1.3518	2.65245
001-074_T0_COL_LP_5p_N1__AGAGCTTCATCGTCGG-1	4.30769	3.55667
001-074_T0_COL_LP_5p_N1__CCCATACCACATTTCT-1	6.3885	1.06938
001-074_T0_COL_LP_5p_N1__GGTGTTAGTCTCCATC-1	0.348803	0.771712
001-074_T0_COL_LP_5p_N1__AGGTCCGAGATACACA-1	-2.24717	3.31287
001-074_T0_COL_LP_5p_N1__TGGCTGGGTTAAGATG-1	-3.5656	1.32609
001-074_T0_COL_LP_5p_N1__TGAGAGGCAGAGCCAA-1	-1.89622	1.65644
001-074_T0_COL_LP_5p_N1__CCTTCGAGTTGGTAAA-1	-0.22871	4.48025
001-074_T0_COL_LP_5p_N1__AACTGGTTCAGCTCGG-1	-1.98269	2.81679
001-074_T0_COL_LP_5p_N1__GGAAAGCTCTTCGAGA-1	0.435945	5.08329
001-074_T0_COL_LP_5p_N1__GTTTCTAAGTCCCACG-1	6.36078	1.09116
001-074_T0_COL_LP_5p_N1__GCCAAATTCAACACCA-1	-1.7544	7.07183
001-074_T0_COL_LP_5p_N1__CACCTTGAGAATTGTG-1	-2.92297	3.87203
001-074_T0_COL_LP_5p_N1__TACTCATGTAGGGACT-1	-1.90004	7.059
001-074_T0_COL_LP_5p_N1__TTCTACAGTTGCCTCT-1	-3.77075	3.12905
001-074_T0_COL_LP_5p_N1__GAATAAGGTTACGCGC-1	-2.92965	3.57573
001-074_T0_COL_LP_5p_N1__ACATGGTTCACCACCT-1	-3.43209	3.80305
001-074_T0_COL_LP_5p_N1__TGGCTGGCACCTTGTC-1	5.22788	2.01029
001-074_T0_COL_LP_5p_N1__CCGGGATGTAAGTTCC-1	0.323019	3.04403
001-074_T0_COL_LP_5p_N1__TTCCCAGGTATAAACG-1	0.960988	3.9058
001-074_T0_COL_LP_5p_N1__TCGCGAGAGTTCGCAT-1	-2.05852	2.83032
001-074_T0_COL_LP_5p_N1__GACCTGGCACGGTGTC-1	0.760453	4.47885
001-074_T0_COL_LP_5p_N1__TTTGGTTAGGAGCGAG-1	0.415724	4.01687
001-074_T0_COL_LP_5p_N1__CATATGGAGTAGCGGT-1	-2.34783	2.2309
001-074_T0_COL_LP_5p_N1__TGCCCATCACATCTTT-1	1.05434	2.72218
001-074_T0_COL_LP_5p_N1__GAACATCTCACATACG-1	2.22547	6.67209
001-074_T0_COL_LP_5p_N1__CGCTATCGTAGGCTGA-1	-2.85305	3.56337
001-074_T0_COL_LP_5p_N1__GCTGCGATCCCGGATG-1	-2.37036	3.70299
001-074_T0_COL_LP_5p_N1__GGAACTTGTGTAATGA-1	0.289047	3.41044
001-074_T0_COL_LP_5p_N1__AAGCCGCTCTCAACTT-1	-2.83334	3.95601
001-074_T0_COL_LP_5p_N1__CGCTTCACAGGACCCT-1	0.92215	4.82198
001-074_T0_COL_LP_5p_N1__CTCTAATGTCTCTTTA-1	1.08848	2.42438
001-074_T0_COL_LP_5p_N1__CAACCTCAGCTGAACG-1	-0.538214	3.21162
001-074_T0_COL_LP_5p_N1__AGCTCTCAGTGAACGC-1	-3.27156	1.48751
001-074_T0_COL_LP_5p_N1__ACCTTTAAGCTAAACA-1	-3.31563	1.60144
001-074_T0_COL_LP_5p_N1__ACGGAGAAGGGATCTG-1	-1.56657	2.03851
001-074_T0_COL_LP_5p_N1__AAGCCGCAGGGTTCCC-1	4.5292	3.36828
001-074_T0_COL_LP_5p_N1__GAGTCCGGTCTAGCGC-1	-3.46957	3.55254
001-074_T0_COL_LP_5p_N1__CAACCAAAGTGTTGAA-1	-0.436444	3.79653
001-074_T0_COL_LP_5p_N1__CGAATGTGTGATAAGT-1	-0.444327	3.14154
001-074_T0_COL_LP_5p_N1__CGCGGTACAGACTCGC-1	0.697604	3.45683
001-074_T0_COL_LP_5p_N1__AGCTCTCTCGGTGTTA-1	-1.24341	7.03263
001-074_T0_COL_LP_5p_N1__CGGGTCAGTTTAGCTG-1	0.0200146	3.73949
001-074_T0_COL_LP_5p_N1__GTCGGGTAGAGTTGGC-1	0.8519	3.16682
001-074_T0_COL_LP_5p_N1__CCATGTCAGTACCGGA-1	-1.73561	7.43318
001-074_T0_COL_LP_5p_N1__ACGGAGAGTCAACATC-1	-1.59889	3.82795
001-074_T0_COL_LP_5p_N1__TGCCCATGTCTAGCGC-1	-1.64197	7.56627
001-074_T0_COL_LP_5p_N1__CAGGTGCCAGGTGGAT-1	0.713884	2.98652
001-074_T0_COL_LP_5p_N1__ATTGGACCAAGCGCTC-1	0.296154	4.77834
001-074_T0_COL_LP_5p_N1__GCAGTTATCAGGTTCA-1	-1.89006	2.07982
001-074_T0_COL_LP_5p_N1__GCAGCCAAGGTCGGAT-1	-2.12348	3.21009
001-074_T0_COL_LP_5p_N1__TGGGAAGCAAGTAGTA-1	4.18465	3.43433
001-074_T0_COL_LP_5p_N1__ACGAGCCGTCTAGTCA-1	-1.54695	7.26115
001-074_T0_COL_LP_5p_N1__AACCGCGCAGCCTTTC-1	0.907984	4.64148
001-074_T0_COL_LP_5p_N1__GGACAAGAGAGTGACC-1	-2.40972	2.26135
001-074_T0_COL_LP_5p_N1__TTTATGCCAGCTGCTG-1	-3.22078	2.86453
001-074_T0_COL_LP_5p_N1__TGAGAGGTCCTTTACA-1	0.883821	4.26686
001-074_T0_COL_LP_5p_N1__ACACCCTTCGTTACAG-1	0.390207	5.03804
001-074_T0_COL_LP_5p_N1__TACGGGCAGAACTGTA-1	-3.40556	1.01317
001-074_T0_COL_LP_5p_N1__CTTGGCTTCGTACGGC-1	-2.67988	2.05668
001-074_T0_COL_LP_5p_N1__CTGCCTAAGGCGTACA-1	-3.91484	2.47864
001-074_T0_COL_LP_5p_N1__ACATGGTGTACTTAGC-1	-0.789677	3.80676
001-074_T0_COL_LP_5p_N1__GTTCGGGGTTAGGGTG-1	0.416509	4.05447
001-074_T0_COL_LP_5p_N1__GTGTGCGGTTAAGTAG-1	-2.31513	2.65858
001-074_T0_COL_LP_5p_N1__AAACCTGAGCTAGTCT-1	-2.14127	1.58653
001-074_T0_COL_LP_5p_N1__CGCGTTTTCTTGGGTA-1	0.163213	4.20046
001-074_T0_COL_LP_5p_N1__AAGCCGCGTTCTCATT-1	0.325598	4.29605
001-074_T0_COL_LP_5p_N1__ACAGCTAGTGACGCCT-1	-2.15875	3.08386
001-074_T0_COL_LP_5p_N1__CGCTATCAGGCACATG-1	-1.6272	3.71086
001-074_T0_COL_LP_5p_N1__TCAGATGCAGGACGTA-1	-3.76329	2.63175
001-074_T0_COL_LP_5p_N1__AAGGTTCAGTGCGATG-1	-0.119811	2.56185
001-074_T0_COL_LP_5p_N1__GAGCAGAAGATGGGTC-1	-1.95536	7.17373
001-074_T0_COL_LP_5p_N1__TTGAACGAGTGTCCCG-1	0.651181	4.85352
001-074_T0_COL_LP_5p_N1__TCGTACCGTAGCAAAT-1	-2.4905	4.31218
001-074_T0_COL_LP_5p_N1__CCTAGCTGTCTGCGGT-1	-2.30148	3.31982
001-074_T0_COL_LP_5p_N1__CACCAGGCACCGTTGG-1	-1.62806	7.6277
001-074_T0_COL_LP_5p_N1__GTTCTCGTCTGAAAGA-1	-0.226383	3.62895
001-074_T0_COL_LP_5p_N1__AAAGTAGGTAAGAGAG-1	4.23202	2.17618
001-074_T0_COL_LP_5p_N1__GTCACGGTCGCATGAT-1	0.524878	4.06133
001-074_T0_COL_LP_5p_N1__CAGCTAAGTCTAGAGG-1	0.854334	3.0825
001-074_T0_COL_LP_5p_N1__GTCACAATCCAAACAC-1	-1.43862	7.19515
001-074_T0_COL_LP_5p_N1__TCAGCAACAGCTCGAC-1	-3.1872	3.96856
001-074_T0_COL_LP_5p_N1__TAGACCACAACAACCT-1	-1.74864	2.20878
001-074_T0_COL_LP_5p_N1__TCTCTAAGTGGGTCAA-1	-1.62804	2.55879
001-074_T0_COL_LP_5p_N1__TAAACCGTCATAACCG-1	4.83369	2.23847
001-074_T0_COL_LP_5p_N1__TTGTAGGCATTTGCTT-1	0.143895	4.9336
001-074_T0_COL_LP_5p_N1__CACAAACTCAAACAAG-1	-1.42105	2.81621
001-074_T0_COL_LP_5p_N1__CGATTGACAAGAAGAG-1	0.516245	2.32238
001-074_T0_COL_LP_5p_N1__TTGTAGGTCGTGGTCG-1	-0.137589	4.39078
001-074_T0_COL_LP_5p_N1__CCGGGATCATTAGCCA-1	6.71762	1.05653
001-074_T0_COL_LP_5p_N1__GTGTTAGTCCGCATCT-1	-0.178152	4.17314
001-074_T0_COL_LP_5p_N1__GACCTGGGTGCTCTTC-1	-2.64818	4.07481
001-074_T0_COL_LP_5p_N1__GGTGCGTAGGCTAGGT-1	3.93052	2.97409
001-074_T0_COL_LP_5p_N1__GCATACAGTCTGGAGA-1	0.151982	4.1261
001-074_T0_COL_LP_5p_N1__GTAACTGGTTTGCATG-1	-2.23262	4.31153
001-074_T0_COL_LP_5p_N1__TAAACCGCACTCAGGC-1	-2.69655	2.09041
001-074_T0_COL_LP_5p_N1__GTGTGCGCATGTCCTC-1	-0.0654766	5.30469
001-074_T0_COL_LP_5p_N1__GACTACATCTTCCTTC-1	-1.89158	2.99089
001-074_T0_COL_LP_5p_N1__CGAGCACTCGGACAAG-1	-2.35356	4.22062
001-074_T0_COL_LP_5p_N1__ATCATGGAGGCTATCT-1	-3.41724	2.64517
001-074_T0_COL_LP_5p_N1__GTTCATTCAGGACCCT-1	-0.464666	2.80003
001-074_T0_COL_LP_5p_N1__ATAAGAGTCGCTTAGA-1	-2.94064	3.02956
001-074_T0_COL_LP_5p_N1__CGACTTCCACCATCCT-1	5.09712	2.59658
001-074_T0_COL_LP_5p_N1__CAGTAACGTAGCGTCC-1	3.63748	3.44303
001-074_T0_COL_LP_5p_N1__GATCGTAAGAAGGCCT-1	-3.06513	3.97852
001-074_T0_COL_LP_5p_N1__CCCTCCTAGTACGATA-1	-1.86016	2.91887
001-074_T0_COL_LP_5p_N1__CCCATACTCGTATCAG-1	-1.50176	3.52693
001-074_T0_COL_LP_5p_N1__CGAGCCACACGCGAAA-1	6.62402	1.15722
001-074_T0_COL_LP_5p_N1__GTGCAGCGTCCCGACA-1	0.671206	4.35003
001-074_T0_COL_LP_5p_N1__GCTGCTTAGCGTTTAC-1	-2.57269	4.64784
001-074_T0_COL_LP_5p_N1__CTCGAGGGTTTCGCTC-1	0.134679	4.16447
001-074_T0_COL_LP_5p_N1__CACACTCGTGAAATCA-1	-2.18063	4.45716
001-074_T0_COL_LP_5p_N1__CTTAGGAAGTTAACGA-1	-2.7082	3.74726
001-074_T0_COL_LP_5p_N1__GACGTTATCATTGCCC-1	-3.74003	2.31623
001-074_T0_COL_LP_5p_N1__CAGGTGCTCGTACCGG-1	-1.15244	1.72723
001-074_T0_COL_LP_5p_N1__CTCGAAATCTGATACG-1	4.95624	3.66836
001-074_T0_COL_LP_5p_N1__TGAGAGGTCGTTGCCT-1	-2.23914	4.61002
001-074_T0_COL_LP_5p_N1__ATTATCCCACGGATAG-1	-3.72773	1.81094
001-074_T0_COL_LP_5p_N1__GTCATTTAGTGAATTG-1	2.37955	6.72753
001-074_T0_COL_LP_5p_N1__ACGAGCCCATGTAGTC-1	-1.73179	2.85284
001-074_T0_COL_LP_5p_N1__TGGGAAGGTCCGAAGA-1	0.350908	3.66553
001-074_T0_COL_LP_5p_N1__CAGTCCTGTACAAGTA-1	0.576997	3.86926
001-074_T0_COL_LP_5p_N1__GTGCTTCTCGTCTGAA-1	-1.92748	1.74592
001-074_T0_COL_LP_5p_N1__AACTCCCAGATAGCAT-1	3.44501	4.21831
001-074_T0_COL_LP_5p_N1__ATAGACCGTAGATTAG-1	-0.313542	0.901796
001-074_T0_COL_LP_5p_N1__AAATGCCAGCACGCCT-1	1.13725	2.88682
001-074_T0_COL_LP_5p_N1__AGCTCCTTCCATGCTC-1	4.19353	2.80652
001-074_T0_COL_LP_5p_N1__CGCTATCAGATGCCAG-1	-2.7247	1.89391
001-074_T0_COL_LP_5p_N1__TACTTACAGTAGGCCA-1	0.779741	5.09207
001-074_T0_COL_LP_5p_N1__TTTGCGCAGACACTAA-1	-0.408209	5.14997
001-074_T0_COL_LP_5p_N1__CTGAAGTAGCGTAGTG-1	0.0709109	4.14997
001-074_T0_COL_LP_5p_N1__TCTGAGAAGTGGTCCC-1	-3.55109	1.2598
001-074_T0_COL_LP_5p_N1__CAGTAACCATGTAAGA-1	0.93047	4.79541
001-074_T0_COL_LP_5p_N1__GACGGCTTCCCTAACC-1	-2.86022	3.16025
001-074_T0_COL_LP_5p_N1__CGAGAAGCATTTGCCC-1	-2.59479	4.06042
001-074_T0_COL_LP_5p_N1__CGTTAGATCGCATGGC-1	1.03785	2.76894
001-074_T0_COL_LP_5p_N1__TCACAAGCAATAGCAA-1	-1.96804	4.33596
001-074_T0_COL_LP_5p_N1__CAGAGAGCACCAGGTC-1	-1.82963	7.45492
001-074_T0_COL_LP_5p_N1__ATGTGTGGTCGTGGCT-1	-2.73033	2.63274
001-074_T0_COL_LP_5p_N1__CATCAAGTCACCCGAG-1	6.54405	0.987627
001-074_T0_COL_LP_5p_N1__TTTCCTCTCTCTTGAT-1	1.18291	2.4098
001-074_T0_COL_LP_5p_N1__AGGGAGTCAAGGCTCC-1	-2.15928	3.28761
001-074_T0_COL_LP_5p_N1__AGAGTGGAGAGACGAA-1	-1.65272	7.41782
001-074_T0_COL_LP_5p_N1__TGCGTGGAGAGGGATA-1	0.90822	4.76271
001-074_T0_COL_LP_5p_N1__CCGTTCATCTGGTGTA-1	-0.0804612	4.02626
001-074_T0_COL_LP_5p_N1__GCTTGAAAGCGACGTA-1	-2.86385	2.10152
001-074_T0_COL_LP_5p_N1__CAGAATCTCTCTGCTG-1	-3.53993	0.940141
001-074_T0_COL_LP_5p_N1__TGGTTAGGTACGAAAT-1	0.671154	4.53455
001-074_T0_COL_LP_5p_N1__TGAAAGAAGCCTCGTG-1	-2.55251	4.366
001-074_T0_COL_LP_5p_N1__CGGACTGTCTTATCTG-1	-3.49119	4.01546
001-074_T0_COL_LP_5p_N1__CTAACTTGTGGTCCGT-1	3.00656	6.35584
001-074_T0_COL_LP_5p_N1__GTAACTGTCAAACCAC-1	-1.79855	7.22883
001-074_T0_COL_LP_5p_N1__TGTGTTTGTTGAGGTG-1	0.842636	3.86367
001-074_T0_COL_LP_5p_N1__TCGCGAGGTACCGCTG-1	-2.04276	7.182
001-074_T0_COL_LP_5p_N1__TTCTCCTGTGACCAAG-1	0.867877	3.66529
001-074_T0_COL_LP_5p_N1__ATGCGATAGTGTACTC-1	5.03996	4.02923
001-074_T0_COL_LP_5p_N1__CTCACACCACTCTGTC-1	-2.0661	7.56068
001-074_T0_COL_LP_5p_N1__CAGTAACAGAGTACAT-1	4.76452	2.16074
001-074_T0_COL_LP_5p_N1__CAGAGAGGTAGCCTAT-1	-1.58983	3.08047
001-074_T0_COL_LP_5p_N1__GTTCTCGCAAGAGGCT-1	-3.33853	1.38951
001-074_T0_COL_LP_5p_N1__ATCATGGGTAGCCTCG-1	-2.50287	3.80756
001-074_T0_COL_LP_5p_N1__TACGGATGTTCCACGG-1	-1.99461	7.22152
001-074_T0_COL_LP_5p_N1__GTCCTCAGTGAGTGAC-1	-2.00057	7.58964
001-074_T0_COL_LP_5p_N1__CCGGGATCATAACCTG-1	0.203947	4.67261
001-074_T0_COL_LP_5p_N1__GTAGTCAAGAAACGCC-1	-2.74469	2.52933
001-074_T0_COL_LP_5p_N1__CCGTGGAGTCTGCCAG-1	-1.97007	7.43018
001-074_T0_COL_LP_5p_N1__TTAGGCAAGATCACGG-1	2.39319	6.65119
001-074_T0_COL_LP_5p_N1__CCCAATCTCACAGGCC-1	-1.34502	1.95305
001-074_T0_COL_LP_5p_N1__ACTGATGAGTTAGCGG-1	-2.14984	7.40642
001-074_T0_COL_LP_5p_N1__CGCTGGAAGTCGTACT-1	-1.96452	7.51209
001-074_T0_COL_LP_5p_N1__CACAAACTCATGTCTT-1	-1.8577	7.44198
001-074_T0_COL_LP_5p_N1__CGGGTCACAGATTGCT-1	-2.46802	2.96191
001-077_T0_COL_LP_5p_N1__GACTACAGTTCAACCA-1	-2.67574	1.61454
001-077_T0_COL_LP_5p_N1__AGGCCGTTCACCAGGC-1	-2.34544	1.27192
001-077_T0_COL_LP_5p_N1__CCACGGACAGGGCATA-1	-2.10947	2.73071
001-077_T0_COL_LP_5p_N1__CCTTCGAAGTGCTGCC-1	-3.6115	2.63318
001-077_T0_COL_LP_5p_N1__CACACCTGTCCAGTGC-1	-2.99508	1.56309
001-077_T0_COL_LP_5p_N1__CAGCGACCAGGCTCAC-1	-2.65036	1.74857
001-077_T0_COL_LP_5p_N1__ACTTTCAGTAACGCGA-1	-2.83537	1.20022
001-077_T0_COL_LP_5p_N1__GAGTCCGTCTCTAAGG-1	-2.56968	1.94213
001-077_T0_COL_LP_5p_N1__CACCACTTCTTTAGGG-1	-1.54802	1.2872
001-077_T0_COL_LP_5p_N1__TGACTTTCATCCCACT-1	-3.28913	2.02337
001-077_T0_COL_LP_5p_N1__AGATTGCTCACGCATA-1	-3.74577	1.62833
001-077_T0_COL_LP_5p_N1__GTACGTATCCGTTGTC-1	-3.43361	1.78126
001-077_T0_COL_LP_5p_N1__ACGGCCATCGGATGGA-1	-3.09022	3.13912
001-077_T0_COL_LP_5p_N1__TTATGCTAGCTAAGAT-1	-3.5826	2.73506
001-077_T0_COL_LP_5p_N1__CTGAAGTAGCAGACTG-1	-2.94085	2.32092
001-077_T0_COL_LP_5p_N1__GCGAGAAGTCTTGATG-1	-2.74026	1.82176
001-077_T0_COL_LP_5p_N1__GAAATGAAGTGAATTG-1	-3.11203	1.44532
001-077_T0_COL_LP_5p_N1__TTCGAAGCATTGGGCC-1	-3.37856	2.59572
001-077_T0_COL_LP_5p_N1__AAATGCCAGAGTACCG-1	-3.13191	1.75561
001-077_T0_COL_LP_5p_N1__CAGTCCTTCGCATGGC-1	-2.84045	1.79264
001-077_T0_COL_LP_5p_N1__ACGAGCCCAAACGCGA-1	-2.99157	1.92783
001-077_T0_COL_LP_5p_N1__GATCGCGGTGCATCTA-1	-3.37299	2.61059
001-077_T0_COL_LP_5p_N1__CTACACCGTAAGGGCT-1	-3.23963	2.71076
001-077_T0_COL_LP_5p_N1__TGCGGGTTCGCTGATA-1	-3.48112	2.92862
001-077_T0_COL_LP_5p_N1__CAGCCGAGTCCATGAT-1	-2.88479	1.82397
001-077_T0_COL_LP_5p_N1__CGGGTCACACACATGT-1	-3.54022	2.32107
001-077_T0_COL_LP_5p_N1__CCCTCCTTCGCGGATC-1	-3.36117	1.67179
001-077_T0_COL_LP_5p_N1__CCTACCATCACCAGGC-1	-2.55127	1.54191
001-077_T0_COL_LP_5p_N1__GAGCAGAAGGCGATAC-1	-2.83988	1.95305
001-077_T0_COL_LP_5p_N1__GCACATACATAAGACA-1	-2.46942	1.78317
001-077_T0_COL_LP_5p_N1__GTCCTCAAGCACCGCT-1	-2.06228	2.89251
001-077_T0_COL_LP_5p_N1__ACGATGTTCCATGCTC-1	-3.51005	1.80101
001-077_T0_COL_LP_5p_N1__CGTCCATGTTCCCTTG-1	-2.98881	1.56713
001-077_T0_COL_LP_5p_N1__TACCTATTCTGGTGTA-1	-2.26701	2.30058
001-077_T0_COL_LP_5p_N1__CTTCTCTTCGTTTATC-1	-2.82024	3.44422
001-077_T0_COL_LP_5p_N1__TGCTGCTTCCGTAGGC-1	-3.10091	1.2665
001-077_T0_COL_LP_5p_N1__TCTCATAGTCTTCTCG-1	-1.45009	3.37836
001-077_T0_COL_LP_5p_N1__TGGCGCACAGGCGATA-1	-3.03466	1.61002
001-077_T0_COL_LP_5p_N1__GCGCGATGTCCAGTTA-1	-2.74998	1.62488
001-077_T0_COL_LP_5p_N1__ACTTGTTTCGGACAAG-1	-2.40503	0.874914
001-077_T0_COL_LP_5p_N1__TGAGGGACAGTAACGG-1	-2.44091	2.15791
001-077_T0_COL_LP_5p_N1__TATCTCAAGTAGATGT-1	-2.66234	1.63584
001-077_T0_COL_LP_5p_N1__CGACTTCCAAGGGTCA-1	-3.51056	2.00527
001-077_T0_COL_LP_5p_N1__GCTGCAGTCCATGCTC-1	-2.93364	1.81375
001-077_T0_COL_LP_5p_N1__ATTATCCAGGGAACGG-1	-3.14846	2.93018
001-077_T0_COL_LP_5p_N1__ATCACGAAGGAGTACC-1	-3.13216	1.95299
001-077_T0_COL_LP_5p_N1__GGGAGATTCCACGCAG-1	-3.20534	1.81909
001-077_T0_COL_LP_5p_N1__GAGTCCGTCATGTCCC-1	-2.30916	1.24814
001-077_T0_COL_LP_5p_N1__CTCAGAACAAGTAGTA-1	-2.19028	2.32439
001-077_T0_COL_LP_5p_N1__ACATACGTCTGTACGA-1	-2.50409	2.00678
001-077_T0_COL_LP_5p_N1__GAAGCAGGTCTTCGTC-1	-2.84413	1.65641
001-077_T0_COL_LP_5p_N1__GGAACTTCATACGCTA-1	-2.63381	1.69125
001-077_T0_COL_LP_5p_N1__TCTGAGAAGCTGATAA-1	-2.15763	1.7602
001-077_T0_COL_LP_5p_N1__GATCGTATCACCCTCA-1	-2.32392	2.57621
001-077_T0_COL_LP_5p_N1__CGAATGTTCTTGAGGT-1	-2.83621	1.87358
001-077_T0_COL_LP_5p_N1__TAGGCATGTAGCCTAT-1	-2.77743	1.60988
001-077_T0_COL_LP_5p_N1__ATCACGAAGCCACTAT-1	-1.86998	2.94466
001-077_T0_COL_LP_5p_N1__TCGCGAGTCAGCTCGG-1	0.200194	2.80498
001-077_T0_COL_LP_5p_N1__CAAGATCCACCCTATC-1	-2.5589	1.70014
001-077_T0_COL_LP_5p_N1__GACTAACAGTCCTCCT-1	-3.3346	3.07918
001-077_T0_COL_LP_5p_N1__GCTCTGTAGCGAGAAA-1	-0.781017	0.87929
001-077_T0_COL_LP_5p_N1__ATGAGGGTCCGAATGT-1	-1.92195	2.30866
001-077_T0_COL_LP_5p_N1__TGACAACAGCGTGTCC-1	-2.62816	1.79605
001-077_T0_COL_LP_5p_N1__GCGGGTTAGTTTCCTT-1	-0.333171	0.451136
001-077_T0_COL_LP_5p_N1__AGGGAGTAGAAGGACA-1	-1.73375	2.15973
001-077_T0_COL_LP_5p_N1__GAGTCCGAGGCTCTTA-1	-2.73653	1.64898
001-077_T0_COL_LP_5p_N1__TGCGGGTGTCCCTTGT-1	-0.208792	0.398944
001-077_T0_COL_LP_5p_N1__TGGCGCACACGGTAAG-1	-2.16868	1.30493
001-077_T0_COL_LP_5p_N1__GGGAGATCACCATCCT-1	-2.8605	1.89502
001-077_T0_COL_LP_5p_N1__TCATTACTCTGGTATG-1	-3.45629	2.12818
001-077_T0_COL_LP_5p_N1__GATGAAACATCGATTG-1	4.25639	4.06002
001-077_T0_COL_LP_5p_N1__CATGACACAAAGAATC-1	-3.20757	1.76665
001-077_T0_COL_LP_5p_N1__CCATGTCAGAGGGATA-1	-3.52317	1.85379
001-077_T0_COL_LP_5p_N1__CGATGTACACGGCTAC-1	-3.10829	3.24345
001-077_T0_COL_LP_5p_N1__GGAAAGCTCCCGGATG-1	-3.6273	2.48865
001-077_T0_COL_LP_5p_N1__AACTGGTAGGCATGGT-1	-2.69967	1.78771
001-077_T0_COL_LP_5p_N1__CAACCTCTCGCCCTTA-1	-2.99978	1.55786
001-077_T0_COL_LP_5p_N1__GGAATAAAGTTCGCAT-1	-3.33193	1.93117
001-077_T0_COL_LP_5p_N1__ATCTGCCAGCGACGTA-1	-2.89035	1.61222
001-077_T0_COL_LP_5p_N1__GGGATGATCATATCGG-1	-2.7831	1.6831
001-077_T0_COL_LP_5p_N1__TCAGCAATCTCTAAGG-1	-3.59827	1.80063
001-077_T0_COL_LP_5p_N1__CTCACACGTACTCGCG-1	-1.7907	4.01716
001-077_T0_COL_LP_5p_N1__CTGGTCTCACGAGGTA-1	-2.29126	1.12399
001-077_T0_COL_LP_5p_N1__GATGAGGAGACTTGAA-1	-3.13277	1.27767
001-077_T0_COL_LP_5p_N1__GGGCATCGTGCAGACA-1	-3.61243	2.0428
001-077_T0_COL_LP_5p_N1__TTTATGCCAAGGACAC-1	-3.17323	1.41537
001-077_T0_COL_LP_5p_N1__CGAGAAGCACAGACTT-1	-2.82172	1.78294
001-077_T0_COL_LP_5p_N1__ATCATCTAGCTAGTGG-1	-2.60206	1.73414
001-077_T0_COL_LP_5p_N1__GTTAAGCCATGTCCTC-1	-2.60938	3.56964
001-077_T0_COL_LP_5p_N1__ACTGAACCAGAGCCAA-1	-1.79935	2.55989
001-077_T0_COL_LP_5p_N1__CCGTACTAGCCTTGAT-1	-2.83828	2.28983
001-077_T0_COL_LP_5p_N1__AGTGAGGCATTCCTGC-1	-3.36011	2.83874
001-077_T0_COL_LP_5p_N1__TGAGGGATCCTATTCA-1	-3.78855	2.34153
001-077_T0_COL_LP_5p_N1__GCTGGGTAGTGGCACA-1	-2.35282	1.4757
001-077_T0_COL_LP_5p_N1__CGGACACTCACTTCAT-1	-0.701936	3.36574
001-077_T0_COL_LP_5p_N1__GTACTCCAGATATGGT-1	-2.80866	2.02433
001-077_T0_COL_LP_5p_N1__CAAGAAACAAAGTGCG-1	-2.34013	2.82777
001-077_T0_COL_LP_5p_N1__CATCGGGCACATAACC-1	-4.01183	3.25637
001-077_T0_COL_LP_5p_N1__GTGGGTCTCTAACTTC-1	-2.52748	1.63483
001-077_T0_COL_LP_5p_N1__AGACGTTAGCTAGGCA-1	-2.08051	2.5916
001-077_T0_COL_LP_5p_N1__TCTCATACACTCTGTC-1	-3.12626	1.71472
001-077_T0_COL_LP_5p_N1__GTATCTTCATCACGTA-1	-3.32947	1.06517
001-077_T0_COL_LP_5p_N1__TACCTATGTGAAGGCT-1	-2.90543	1.51155
001-077_T0_COL_LP_5p_N1__TAGGCATAGAGGACGG-1	-2.79418	1.53341
001-077_T0_COL_LP_5p_N1__GTACGTAAGGCTCATT-1	-1.3594	1.79782
001-077_T0_COL_LP_5p_N1__CGGACACAGGTGACCA-1	-3.2275	2.82999
001-077_T0_COL_LP_5p_N1__ACCTTTATCAGTTTGG-1	-2.85703	1.39625
001-077_T0_COL_LP_5p_N1__GATCGCGTCAATACCG-1	-3.1873	1.7623
001-077_T0_COL_LP_5p_N1__CAGTAACAGATATGCA-1	-2.37499	1.5592
001-077_T0_COL_LP_5p_N1__TAAGTGCTCCACGCAG-1	-2.62376	1.33062
001-077_T0_COL_LP_5p_N1__GGGCATCTCCTGTACC-1	-2.69028	1.48901
001-077_T0_COL_LP_5p_N1__CTACACCAGGGAAACA-1	-2.43923	1.87782
001-077_T0_COL_LP_5p_N1__ACGAGGATCGCCTGAG-1	-2.84772	2.40048
001-077_T0_COL_LP_5p_N1__ACGCCAGGTTAAGTAG-1	-1.99768	4.10474
001-077_T0_COL_LP_5p_N1__CGGAGCTAGGCTCTTA-1	-3.08417	2.12735
001-077_T0_COL_LP_5p_N1__GACGTGCTCCAATGGT-1	-2.0971	2.36621
001-077_T0_COL_LP_5p_N1__TGCCCTACAGCTGTAT-1	-2.43009	1.37153
001-077_T0_COL_LP_5p_N1__CTTAGGAAGACTAAGT-1	-0.211043	2.374
001-077_T0_COL_LP_5p_N1__CTAGTGAAGTAAGTAC-1	-3.74063	1.14356
001-077_T0_COL_LP_5p_N1__GCTCCTAAGGGTTTCT-1	-2.71115	1.79129
001-077_T0_COL_LP_5p_N1__CGCTTCAAGGCACATG-1	-3.5955	1.88715
001-077_T0_COL_LP_5p_N1__GCGCAACTCTATGTGG-1	-2.65734	2.55128
001-077_T0_COL_LP_5p_N1__GTGCTTCCAATGGTCT-1	-2.79621	1.71634
001-077_T0_COL_LP_5p_N1__CGTTCTGCATAGTAAG-1	-2.37222	1.49011
001-077_T0_COL_LP_5p_N1__CGTCTACTCTGGTTCC-1	-3.55586	1.80773
001-077_T0_COL_LP_5p_N1__GTACTCCTCAGCTCTC-1	-1.52091	2.18639
001-077_T0_COL_LP_5p_N1__TTGCGTCCAACTTGAC-1	-0.303491	2.83322
001-077_T0_COL_LP_5p_N1__AAAGTAGGTACTTCTT-1	-2.17868	2.25387
001-077_T0_COL_LP_5p_N1__ATTATCCAGAGGTAGA-1	-2.78808	2.84369
001-077_T0_COL_LP_5p_N1__CGGACGTTCACCGGGT-1	-2.93006	1.94429
001-077_T0_COL_LP_5p_N1__TCAGCTCTCAGTTTGG-1	-3.19513	1.68511
001-077_T0_COL_LP_5p_N1__GGACGTCCATGCCTTC-1	-2.13292	1.51144
001-077_T0_COL_LP_5p_N1__GCATGCGTCCTATGTT-1	-3.15188	2.11566
001-077_T0_COL_LP_5p_N1__ATTACTCCAATGGAGC-1	-2.55199	2.73223
001-077_T0_COL_LP_5p_N1__ACCGTAAAGGTTCCTA-1	-2.44546	2.57932
001-077_T0_COL_LP_5p_N1__ACGATGTCATAAGACA-1	-2.87854	1.73556
001-077_T0_COL_LP_5p_N1__GATCTAGAGTGGTAGC-1	-3.02582	1.79406
001-077_T0_COL_LP_5p_N1__ACCAGTATCACGCATA-1	-2.29698	2.67178
001-077_T0_COL_LP_5p_N1__CTGTGCTTCAGCAACT-1	-2.16574	2.38768
001-077_T0_COL_LP_5p_N1__AGAATAGCACTCGACG-1	-2.21545	1.47837
001-077_T0_COL_LP_5p_N1__TTAGGACTCTAACTGG-1	-3.07307	1.36354
001-077_T0_COL_LP_5p_N1__CATCCACGTTTGACAC-1	-2.56393	1.92296
001-077_T0_COL_LP_5p_N1__GATCTAGTCATATCGG-1	-3.44413	1.71159
001-077_T0_COL_LP_5p_N1__TGATTTCGTCCTGCTT-1	-2.48068	1.46237
001-077_T0_COL_LP_5p_N1__CTGCCTAAGCAGACTG-1	-2.25179	1.76011
001-077_T0_COL_LP_5p_N1__CGAGCCAGTTTGTTGG-1	3.26535	3.0134
001-077_T0_COL_LP_5p_N1__CAGTAACCATATGGTC-1	-3.42035	1.76663
001-077_T0_COL_LP_5p_N1__GCGCCAAGTGACTCAT-1	-3.17915	2.54482
001-077_T0_COL_LP_5p_N1__ATCATCTCAGACGTAG-1	-2.35996	1.03255
001-077_T0_COL_LP_5p_N1__AACTGGTTCGGATGTT-1	-1.45169	3.42457
001-077_T0_COL_LP_5p_N1__TGGTTCCTCGCCAGCA-1	-3.09671	1.7433
001-077_T0_COL_LP_5p_N1__CACTCCAAGACCTAGG-1	-2.65579	2.75518
001-077_T0_COL_LP_5p_N1__CCTACACAGCGCTTAT-1	-3.52225	1.70879
001-077_T0_COL_LP_5p_N1__CATATGGGTCGCTTCT-1	-1.33552	2.36971
001-077_T0_COL_LP_5p_N1__GAAGCAGGTATAGGGC-1	-2.74001	1.69403
001-077_T0_COL_LP_5p_N1__GTCTCGTGTACAAGTA-1	-3.69115	2.74992
001-077_T0_COL_LP_5p_N1__GACCTGGCAACTGCGC-1	-3.10908	2.50346
001-077_T0_COL_LP_5p_N1__AGCCTAACAAGCTGAG-1	-3.51538	1.96327
001-077_T0_COL_LP_5p_N1__ACATGGTTCTCGAGTA-1	-1.95135	1.68375
001-077_T0_COL_LP_5p_N1__GCTGGGTCACTTACGA-1	-3.58993	2.46635
001-077_T0_COL_LP_5p_N1__ACTGTCCCAATAGCGG-1	-1.9423	2.32768
001-077_T0_COL_LP_5p_N1__GACTAACAGGGTGTTG-1	-2.44187	1.51615
001-077_T0_COL_LP_5p_N1__TCAACGAAGCCCGAAA-1	-2.32822	2.00077
001-077_T0_COL_LP_5p_N1__CGGCTAGGTTAAGATG-1	-3.8951	1.76775
001-077_T0_COL_LP_5p_N1__GTCGTAAAGACAGAGA-1	-3.25103	1.86122
001-077_T0_COL_LP_5p_N1__CATCGAAAGTTGTAGA-1	-2.78178	1.70924
001-077_T0_COL_LP_5p_N1__TCCCGATCAATGCCAT-1	-1.93599	2.38515
001-077_T0_COL_LP_5p_N1__CACAGTATCAACGGGA-1	-2.9817	1.69144
001-077_T0_COL_LP_5p_N1__GGACGTCCATCCTAGA-1	-1.41669	2.21104
001-077_T0_COL_LP_5p_N1__CTCGGGACAACACCCG-1	-3.13472	1.70524
001-077_T0_COL_LP_5p_N1__CCGTACTAGATCCGAG-1	-2.43849	1.96407
001-077_T0_COL_LP_5p_N1__GTCTTCGCATGGGACA-1	-0.389808	0.2511
001-077_T0_COL_LP_5p_N1__TTGAACGTCACCTCGT-1	-2.45054	2.47054
001-077_T0_COL_LP_5p_N1__CGTCAGGTCGTTACGA-1	-3.28852	1.90846
001-077_T0_COL_LP_5p_N1__TCAGATGCACGGCGTT-1	-2.63041	1.61276
001-077_T0_COL_LP_5p_N1__CTCGAAATCGGTTCGG-1	-2.81756	1.81288
001-077_T0_COL_LP_5p_N1__TCTCTAATCGCAAGCC-1	-2.70996	1.71366
001-077_T0_COL_LP_5p_N1__AGCGTATCAAGGACTG-1	-2.81595	0.866328
001-077_T0_COL_LP_5p_N1__CCATTCGCAGTGACAG-1	-3.34945	1.81362
001-077_T0_COL_LP_5p_N1__TTAGGCAGTAGAAAGG-1	-3.06678	1.74131
001-077_T0_COL_LP_5p_N1__TGAGCCGTCCAGTAGT-1	-0.374768	3.51562
001-077_T0_COL_LP_5p_N1__AGACGTTAGACTCGGA-1	-3.07334	1.71303
001-077_T0_COL_LP_5p_N1__AGCTTGAGTTTGACTG-1	-2.23227	1.37175
001-077_T0_COL_LP_5p_N1__CAGCCGACAGATGGGT-1	-2.61993	2.02383
001-077_T0_COL_LP_5p_N1__GACGTGCAGTCTCAAC-1	-2.77929	1.59525
001-077_T0_COL_LP_5p_N1__GCGCCAACACAGACAG-1	0.346106	3.35639
001-077_T0_COL_LP_5p_N1__ATTGGACAGAATTCCC-1	-2.62153	1.60895
001-077_T0_COL_LP_5p_N1__AACTGGTGTGCGATAG-1	-2.74176	2.03537
001-077_T0_COL_LP_5p_N1__GGCCGATCAAGCGCTC-1	-2.38367	1.82166
001-077_T0_COL_LP_5p_N1__GTTCATTGTAGCGCTC-1	-3.32544	1.71214
001-077_T0_COL_LP_5p_N1__GATCGCGGTCCAACTA-1	-2.98988	1.60992
001-077_T0_COL_LP_5p_N1__CGGAGCTTCGGTTCGG-1	-2.38672	2.22929
001-077_T0_COL_LP_5p_N1__CATCAAGTCCGAACGC-1	-2.68391	1.6847
001-077_T0_COL_LP_5p_N1__GGGACCTCACTTCTGC-1	-2.53153	1.90462
001-077_T0_COL_LP_5p_N1__CTCTACGCACCCTATC-1	-2.94987	3.01385
001-077_T0_COL_LP_5p_N1__ACGCCAGCAAACTGCT-1	-0.374478	0.303026
001-077_T0_COL_LP_5p_N1__TGGCGCACACTGAAGG-1	-1.98025	1.6411
001-077_T0_COL_LP_5p_N1__ATTGGACCAAAGCAAT-1	-2.63467	0.650584
001-077_T0_COL_LP_5p_N1__AATCCAGTCCTTTCTC-1	-2.858	1.79427
001-077_T0_COL_LP_5p_N1__ACAGCCGTCAACTCTT-1	-2.79176	1.47153
001-077_T0_COL_LP_5p_N1__ACTTACTAGCCAGGAT-1	-1.01477	3.20453
001-077_T0_COL_LP_5p_N1__CACCACTTCCCACTTG-1	-2.34214	1.69215
001-077_T0_COL_LP_5p_N1__TACCTTAGTGCTGTAT-1	-2.61946	2.5129
001-077_T0_COL_LP_5p_N1__TCATTACCAAGCGATG-1	-0.0324769	2.75682
001-077_T0_COL_LP_5p_N1__ACCAGTAGTGACTACT-1	-3.89026	2.89059
001-077_T0_COL_LP_5p_N1__TTCCCAGCAAGGTTCT-1	-0.235123	2.83551
001-077_T0_COL_LP_5p_N1__ACACCAATCGCCAGCA-1	-2.4714	1.84247
001-077_T0_COL_LP_5p_N1__TACCTTATCTGATTCT-1	-2.52412	1.55683
001-077_T0_COL_LP_5p_N1__GTTTCTATCGGCGGTT-1	-2.69597	1.55905
001-077_T0_COL_LP_5p_N1__ATTGGACTCATAAAGG-1	-2.29873	1.73002
001-077_T0_COL_LP_5p_N1__TTTGCGCTCTTGGGTA-1	-1.61296	1.88388
001-077_T0_COL_LP_5p_N1__TACGGGCGTCTTCGTC-1	-2.67612	1.57413
001-077_T0_COL_LP_5p_N1__TTAGGCAGTAACGTTC-1	-2.38542	1.64772
001-077_T0_COL_LP_5p_N1__CTAGTGAAGTCAATAG-1	-3.79494	2.42227
001-077_T0_COL_LP_5p_N1__TTTATGCGTATCAGTC-1	-0.745261	3.42738
001-077_T0_COL_LP_5p_N1__TTGGCAAGTTGGTGGA-1	-3.02783	1.48061
001-077_T0_COL_LP_5p_N1__TGGCTGGTCGGTTAAC-1	-2.9704	3.29136
001-077_T0_COL_LP_5p_N1__TTATGCTAGTTGAGAT-1	-0.856353	3.72269
001-077_T0_COL_LP_5p_N1__GATGCTATCTGGGCCA-1	-3.729	3.23426
001-077_T0_COL_LP_5p_N1__GGGTTGCCAAGCCGTC-1	-3.77946	2.12082
001-077_T0_COL_LP_5p_N1__GAAACTCAGCGGCTTC-1	-2.90333	1.20449
001-077_T0_COL_LP_5p_N1__AGCAGCCTCCGAATGT-1	-2.68185	1.54774
001-077_T0_COL_LP_5p_N1__AGCGGTCCATCCTTGC-1	-0.643361	2.49989
001-077_T0_COL_LP_5p_N1__TATCTCAAGTATGACA-1	-3.16486	2.05225
001-077_T0_COL_LP_5p_N1__CGTCAGGCAGTGGAGT-1	-2.27232	1.88901
001-077_T0_COL_LP_5p_N1__GCGCAGTGTGGAAAGA-1	-3.41813	1.95108
001-077_T0_COL_LP_5p_N1__GGGTCTGTCAACACTG-1	-1.56506	1.08181
001-077_T0_COL_LP_5p_N1__ACATACGCACGGATAG-1	-2.70591	1.56462
001-077_T0_COL_LP_5p_N1__TGCGGGTAGACTAGAT-1	-0.291007	2.17431
001-077_T0_COL_LP_5p_N1__CGTCACTGTCGCGTGT-1	-2.01417	2.61443
001-077_T0_COL_LP_5p_N1__CTCACACCACTTCTGC-1	-2.46456	1.53951
001-077_T0_COL_LP_5p_N1__TACTCATTCAGGCCCA-1	-2.18311	1.95096
001-077_T0_COL_LP_5p_N1__GTGCAGCAGGTGGGTT-1	-3.31672	0.910489
001-077_T0_COL_LP_5p_N1__CAGATCACACCATGTA-1	-0.487267	2.9235
001-077_T0_COL_LP_5p_N1__CATCGAACAACAACCT-1	-2.69704	2.78205
001-077_T0_COL_LP_5p_N1__ACGATACGTCAAGCGA-1	-2.11388	1.58322
001-077_T0_COL_LP_5p_N1__GACTAACAGCTTTGGT-1	-1.99829	3.82187
001-077_T0_COL_LP_5p_N1__TCTGAGACAGCGTCCA-1	-2.06421	2.77834
001-077_T0_COL_LP_5p_N1__GTCATTTCAATGGAGC-1	0.740769	2.25496
001-077_T0_COL_LP_5p_N1__GTCAAGTCACTTCGAA-1	-2.76138	1.51402
001-077_T0_COL_LP_5p_N1__CTACCCACACCTCGGA-1	-2.9073	2.5254
001-077_T0_COL_LP_5p_N1__TCGCGAGAGAGTACCG-1	-1.39312	2.81672
001-077_T0_COL_LP_5p_N1__AACCATGTCAGTTTGG-1	-3.47786	2.5664
001-077_T0_COL_LP_5p_N1__CCGTACTAGTGCGTGA-1	-2.97458	1.56658
001-077_T0_COL_LP_5p_N1__CATCAAGAGATGTGGC-1	-2.68767	1.43409
001-077_T0_COL_LP_5p_N1__CCTTTCTTCATACGGT-1	-2.58723	3.39601
001-077_T0_COL_LP_5p_N1__ATAACGCTCTGGCGAC-1	-3.02719	2.20985
001-077_T0_COL_LP_5p_N1__GCGCAGTTCGCGCCAA-1	-2.87504	1.90064
001-077_T0_COL_LP_5p_N1__GCACATATCTCGGACG-1	-2.52575	2.03111
001-077_T0_COL_LP_5p_N1__GATCTAGCAGGGATTG-1	-3.1784	1.68225
001-077_T0_COL_LP_5p_N1__GACAGAGGTCTTCTCG-1	-3.2433	1.72352
001-077_T0_COL_LP_5p_N1__ACATCAGAGATAGCAT-1	-1.41774	2.27071
001-077_T0_COL_LP_5p_N1__CCTAAAGCATGCCCGA-1	-3.30417	2.6537
001-077_T0_COL_LP_5p_N1__AAGGTTCTCTGGAGCC-1	-3.39799	2.78946
001-077_T0_COL_LP_5p_N1__GGGCACTAGATCACGG-1	-2.63047	1.96709
001-077_T0_COL_LP_5p_N1__GCAGCCATCATATCGG-1	-2.19311	2.04126
001-077_T0_COL_LP_5p_N1__GCTTGAATCCGTCATC-1	-3.35096	1.08684
001-077_T0_COL_LP_5p_N1__AAAGATGCACGGCCAT-1	-2.93238	2.50947
001-077_T0_COL_LP_5p_N1__GCTGCTTGTAGCTAAA-1	-0.738385	1.0444
001-077_T0_COL_LP_5p_N1__GGGCACTTCGGCCGAT-1	-2.62784	1.74874
001-077_T0_COL_LP_5p_N1__TATCTCAGTAAGAGGA-1	-2.68542	1.7156
001-077_T0_COL_LP_5p_N1__CAGGTGCAGGCGTACA-1	-3.72182	2.01309
001-077_T0_COL_LP_5p_N1__TGGGCGTAGACTAAGT-1	-2.55246	1.60968
001-077_T0_COL_LP_5p_N1__AGGGTGAAGCCGGTAA-1	-1.62789	1.85148
001-077_T0_COL_LP_5p_N1__TCGGGACAGAGTTGGC-1	-2.93724	1.75998
001-077_T0_COL_LP_5p_N1__ATTTCTGTCATGCATG-1	-2.87156	1.86308
001-077_T0_COL_LP_5p_N1__CTCATTAGTTAGGGTG-1	-4.06636	1.84658
001-077_T0_COL_LP_5p_N1__TAAGTGCCAGACGCAA-1	-2.78868	2.57769
001-077_T0_COL_LP_5p_N1__CAGCCGATCCTTCAAT-1	-2.93792	2.64911
001-077_T0_COL_LP_5p_N1__TCAGCAACAGTCACTA-1	-3.29716	1.6972
001-077_T0_COL_LP_5p_N1__CTGAAACCACGGTAAG-1	-1.6538	3.95065
001-077_T0_COL_LP_5p_N1__GATTCAGCAGCTCGAC-1	-3.45193	1.89851
001-077_T0_COL_LP_5p_N1__GCGCCAACATGCAATC-1	-2.02307	2.76501
001-077_T0_COL_LP_5p_N1__TTGACTTGTTGGGACA-1	-2.84068	1.97346
001-077_T0_COL_LP_5p_N1__TACTTACTCAGAGACG-1	-3.39676	1.7109
001-077_T0_COL_LP_5p_N1__AGGTCCGTCCACGACG-1	-2.2588	2.48666
001-077_T0_COL_LP_5p_N1__CCGGTAGAGAGTTGGC-1	-2.82342	3.062
001-077_T0_COL_LP_5p_N1__GCAGTTATCGAGGTAG-1	-1.6393	1.31414
001-077_T0_COL_LP_5p_N1__CAGATCAAGCAGACTG-1	-2.37632	3.0645
001-077_T0_COL_LP_5p_N1__TTGGCAAGTGCGGTAA-1	-0.318995	3.22688
001-077_T0_COL_LP_5p_N1__TTGAACGGTACCGAGA-1	-2.79718	1.70937
001-077_T0_COL_LP_5p_N1__CGTAGGCGTCTCAACA-1	-2.53606	2.47394
001-077_T0_COL_LP_5p_N1__CAAGTTGAGAATTGTG-1	-3.93986	2.67856
001-077_T0_COL_LP_5p_N1__AGGTCATAGTTACCCA-1	-3.31627	0.776316
001-077_T0_COL_LP_5p_N1__TCATTTGAGGCTATCT-1	-3.33404	1.80373
001-077_T0_COL_LP_5p_N1__ACTGATGTCCAAGCCG-1	-2.25286	1.22325
001-077_T0_COL_LP_5p_N1__ACGGAGAGTGTGCCTG-1	-3.81697	2.57117
001-077_T0_COL_LP_5p_N1__TAGCCGGTCTCGTTTA-1	-3.93762	1.60849
001-077_T0_COL_LP_5p_N1__CGGAGCTCATGTCGAT-1	-2.59743	1.74782
001-077_T0_COL_LP_5p_N1__ACTGCTCGTAGAGGAA-1	-3.03909	1.59785
001-077_T0_COL_LP_5p_N1__GGACGTCTCTGCTTGC-1	-2.07563	2.11644
001-077_T0_COL_LP_5p_N1__AATCCAGTCATCTGCC-1	-3.01257	3.49478
001-077_T0_COL_LP_5p_N1__AACTCTTCACTAGTAC-1	-3.53785	2.27719
001-077_T0_COL_LP_5p_N1__GAACATCCATCCAACA-1	-2.55354	1.81628
001-077_T0_COL_LP_5p_N1__TTTCCTCAGATGTCGG-1	-1.70912	0.941735
001-077_T0_COL_LP_5p_N1__TGTTCCGAGGGTGTTG-1	-2.90653	1.74582
001-077_T0_COL_LP_5p_N1__TTAGGCAGTATCAGTC-1	-2.04603	3.27599
001-077_T0_COL_LP_5p_N1__GGACAAGAGGCGACAT-1	0.184509	2.76524
001-077_T0_COL_LP_5p_N1__AGTAGTCAGCGAGAAA-1	-2.14164	2.40919
001-077_T0_COL_LP_5p_N1__AACCGCGGTTGGTAAA-1	-3.26917	1.50864
001-077_T0_COL_LP_5p_N1__CTCCTAGGTCATCGGC-1	-2.64044	1.7964
001-077_T0_COL_LP_5p_N1__AGCTTGACAGCTGTTA-1	-2.21742	2.43249
001-077_T0_COL_LP_5p_N1__ACGCCAGAGGTGGGTT-1	-2.93578	1.4599
001-077_T0_COL_LP_5p_N1__AGCTCCTCACGAAACG-1	-2.3233	1.93581
001-077_T0_COL_LP_5p_N1__CATCCACTCTCAACTT-1	-2.51529	1.70924
001-077_T0_COL_LP_5p_N1__TGTGGTAAGTAACCCT-1	0.0158355	2.73637
001-077_T0_COL_LP_5p_N1__GCATGTACACCCTATC-1	-2.56438	1.71173
001-077_T0_COL_LP_5p_N1__TTATGCTTCTGGCGTG-1	-3.41108	1.5603
001-077_T0_COL_LP_5p_N1__ACACTGAGTGGTACAG-1	-3.77886	1.80814
001-077_T0_COL_LP_5p_N1__GTGCGGTTCTGGTATG-1	-1.59209	2.48589
001-077_T0_COL_LP_5p_N1__ACGGCCACAAGGACTG-1	0.517865	2.28232
001-077_T0_COL_LP_5p_N1__AAACCTGAGCCATCGC-1	-2.46459	2.48961
001-077_T0_COL_LP_5p_N1__CGATGTAAGCTATGCT-1	-0.235393	0.74635
001-077_T0_COL_LP_5p_N1__GGAATAAAGCGACGTA-1	-2.72923	1.93814
001-077_T0_COL_LP_5p_N1__AGCGGTCGTCTGATTG-1	-3.79937	2.4347
001-077_T0_COL_LP_5p_N1__CTGATCCCAAGCCGCT-1	-2.43848	2.47266
001-077_T0_COL_LP_5p_N1__TGCGGGTAGTACGATA-1	-2.65303	1.82017
001-077_T0_COL_LP_5p_N1__AGGCCGTTCCGTACAA-1	-2.74333	1.46125
001-077_T0_COL_LP_5p_N1__GCAATCAAGATACACA-1	-2.6131	1.81566
001-077_T0_COL_LP_5p_N1__ATTATCCTCGGAAATA-1	-3.78269	2.05404
001-077_T0_COL_LP_5p_N1__GTCACAAGTAACGACG-1	-0.903197	2.0175
001-077_T0_COL_LP_5p_N1__GCGCGATCAAAGCGGT-1	-3.56303	2.66806
001-077_T0_COL_LP_5p_N1__GGGCATCTCCCAACGG-1	-3.01548	1.3501
001-077_T0_COL_LP_5p_N1__ATGTGTGCAAGCCGTC-1	-3.2635	1.73778
001-077_T0_COL_LP_5p_N1__AAATGCCCAGGTCCAC-1	-3.808	1.1754
001-077_T0_COL_LP_5p_N1__CATCAGAAGACTACAA-1	-2.79658	2.03703
001-077_T0_COL_LP_5p_N1__TTGGCAAGTACTTCTT-1	-2.77296	1.53495
001-077_T0_COL_LP_5p_N1__CAACCAACACGGCTAC-1	-3.10669	1.4527
001-077_T0_COL_LP_5p_N1__AGGTCATGTTCGTGAT-1	-2.83986	1.56445
001-077_T0_COL_LP_5p_N1__TACCTTAGTGTGTGCC-1	-3.75769	2.56835
001-077_T0_COL_LP_5p_N1__GCGCAGTTCATACGGT-1	-2.52096	2.03137
001-077_T0_COL_LP_5p_N1__GGACAGAGTGCTAGCC-1	-2.83061	2.05933
001-077_T0_COL_LP_5p_N1__CGTCCATGTTCAGGCC-1	-0.136292	3.04247
001-077_T0_COL_LP_5p_N1__CTAACTTAGTCGCCGT-1	-1.54898	1.78672
001-077_T0_COL_LP_5p_N1__ACGATACCAACACCCG-1	-3.45719	2.4714
001-077_T0_COL_LP_5p_N1__GACTGCGTCCACTGGG-1	-2.93893	1.82548
001-077_T0_COL_LP_5p_N1__CACCACTAGATAGGAG-1	-2.56537	2.2434
001-077_T0_COL_LP_5p_N1__AAGCCGCCATGCCTTC-1	-3.01814	1.57684
001-077_T0_COL_LP_5p_N1__GACGTGCGTAAGCACG-1	-1.72987	2.17269
001-077_T0_COL_LP_5p_N1__AGAGCTTCAAATCCGT-1	-2.42987	1.18276
001-077_T0_COL_LP_5p_N1__AAACCTGGTACGAAAT-1	-2.90718	2.97271
001-077_T0_COL_LP_5p_N1__CAGAGAGAGAATTGTG-1	-2.89428	1.64549
001-077_T0_COL_LP_5p_N1__TTAGGACCACCGGAAA-1	-2.36996	1.69116
001-077_T0_COL_LP_5p_N1__CTGCTGTGTTCCATGA-1	-2.54875	1.57617
001-077_T0_COL_LP_5p_N1__CCACCTATCTGCTGCT-1	-3.02719	1.78902
001-077_T0_COL_LP_5p_N1__CACCACTAGTCCGGTC-1	-3.6341	2.06999
001-077_T0_COL_LP_5p_N1__TAGCCGGTCTTAACCT-1	-2.07524	1.41055
001-077_T0_COL_LP_5p_N1__TGGTTAGTCTACTCAT-1	-2.32365	1.4503
001-077_T0_COL_LP_5p_N1__CTTAACTTCCGCTGTT-1	-2.80711	1.79992
001-077_T0_COL_LP_5p_N1__CGGAGCTTCCTCATTA-1	-0.201802	2.65064
001-077_T0_COL_LP_5p_N1__AACTCAGCAACTGCGC-1	-3.786	1.07209
001-077_T0_COL_LP_5p_N1__CTCTACGAGCACACAG-1	-2.96275	1.58981
001-077_T0_COL_LP_5p_N1__AAAGCAAGTCTCCACT-1	-1.72544	2.50861
001-077_T0_COL_LP_5p_N1__GTGCATACAATGGAAT-1	-3.43716	2.26622
001-077_T0_COL_LP_5p_N1__GCATGCGAGTGACATA-1	-2.96987	1.72571
001-077_T0_COL_LP_5p_N1__TCAGATGTCTAACTGG-1	-3.85318	2.08871
001-077_T0_COL_LP_5p_N1__ACTGTCCTCGCGTAGC-1	-2.82573	1.6485
001-077_T0_COL_LP_5p_N1__CTGCCTAAGACAATAC-1	-1.36962	1.76673
001-077_T0_COL_LP_5p_N1__GCGCAACCACGGATAG-1	-2.88018	2.51845
001-077_T0_COL_LP_5p_N1__CCAATCCAGTCGTACT-1	-3.74895	1.71024
001-077_T0_COL_LP_5p_N1__AGAGCTTGTCTGATCA-1	0.340199	2.94354
001-077_T0_COL_LP_5p_N1__TAGACCAGTCAAAGAT-1	-3.78557	1.1068
001-077_T0_COL_LP_5p_N1__GGATTACGTTTGCATG-1	-1.66947	1.85043
001-077_T0_COL_LP_5p_N1__AGAGCTTTCCTATTCA-1	-0.606533	3.37673
001-077_T0_COL_LP_5p_N1__ATCGAGTAGATCACGG-1	-2.62297	1.59647
001-077_T0_COL_LP_5p_N1__TACTCATTCTCGCTTG-1	-0.115493	3.10057
001-077_T0_COL_LP_5p_N1__GCGCAACAGAGGGATA-1	-3.02733	1.34504
001-077_T0_COL_LP_5p_N1__CGCTTCACAGTGGAGT-1	-3.04276	2.98907
001-077_T0_COL_LP_5p_N1__AGTGTCATCCGAATGT-1	-2.6026	1.66709
001-077_T0_COL_LP_5p_N1__GGCTGGTGTCCAGTGC-1	-1.54121	0.620573
001-077_T0_COL_LP_5p_N1__CGATGTATCACGGTTA-1	-2.84007	2.66388
001-077_T0_COL_LP_5p_N1__ACTGAACAGTGACTCT-1	-3.1009	2.01053
001-077_T0_COL_LP_5p_N1__TCACAAGTCCTCCTAG-1	-1.86585	7.46062
001-077_T0_COL_LP_5p_N1__GCGGGTTCAGGATTGG-1	-3.03317	1.87183
001-077_T0_COL_LP_5p_N1__TCTGGAATCCGTAGTA-1	-3.00317	1.84656
001-077_T0_COL_LP_5p_N1__TGAGGGACAGTCAGAG-1	-3.23863	1.6457
001-077_T0_COL_LP_5p_N1__TGAGCCGCAACAACCT-1	-1.83731	1.83174
001-077_T0_COL_LP_5p_N1__GCCTCTAAGGAATGGA-1	-3.04926	1.0306
001-077_T0_COL_LP_5p_N1__ATCCACCAGTAAGTAC-1	-2.56781	1.01782
001-077_T0_COL_LP_5p_N1__TAGTTGGTCTCGTTTA-1	-2.6484	2.43197
001-077_T0_COL_LP_5p_N1__TTAGGACTCTGCAAGT-1	-0.956213	3.28524
001-077_T0_COL_LP_5p_N1__CTTAACTCACTTAACG-1	-0.0804168	1.98996
001-077_T0_COL_LP_5p_N1__ACGATGTTCTACGAGT-1	-2.21764	2.54728
001-077_T0_COL_LP_5p_N1__GGCGACTGTTCCCGAG-1	-2.82193	1.64623
001-077_T0_COL_LP_5p_N1__GCGAGAAGTGACCAAG-1	-1.92901	1.63053
001-077_T0_COL_LP_5p_N1__TAGAGCTAGTACCGGA-1	-3.52225	1.87335
001-077_T0_COL_LP_5p_N1__CTGCCTAGTAACGTTC-1	-2.07807	1.56619
001-077_T0_COL_LP_5p_N1__GAACATCTCCTGCTTG-1	-2.25307	1.29896
001-077_T0_COL_LP_5p_N1__AGCGTATGTAAACCTC-1	-0.332966	4.01978
001-077_T0_COL_LP_5p_N1__GCTCCTATCACATAGC-1	-1.86732	1.58135
001-077_T0_COL_LP_5p_N1__GTTACAGTCATTGCGA-1	-2.25737	2.53395
001-077_T0_COL_LP_5p_N1__GAAATGACAGGTCTCG-1	-2.76863	3.60123
001-077_T0_COL_LP_5p_N1__TTAGGACAGTACGATA-1	-2.64348	1.45741
001-077_T0_COL_LP_5p_N1__CTACGTCTCCAAACAC-1	-3.51542	2.20091
001-077_T0_COL_LP_5p_N1__CGGACACCACTTGGAT-1	-0.658673	1.65836
001-077_T0_COL_LP_5p_N1__CAAGGCCCATCACAAC-1	-3.08987	1.63472
001-077_T0_COL_LP_5p_N1__TGAGCATAGTCCATAC-1	-2.27648	2.17963
001-077_T0_COL_LP_5p_N1__CTCAGAATCTCCAACC-1	-3.12403	1.04166
001-077_T0_COL_LP_5p_N1__TCCCGATTCATCATTC-1	-3.61583	0.975838
001-077_T0_COL_LP_5p_N1__CTGGTCTAGCGTCAAG-1	-3.5429	1.93827
001-077_T0_COL_LP_5p_N1__AGCAGCCTCTCGTTTA-1	-2.73995	2.16647
001-077_T0_COL_LP_5p_N1__GAAATGATCGAGGTAG-1	-1.48496	1.05831
001-077_T0_COL_LP_5p_N1__CTAGTGAGTAGGCTGA-1	-3.45161	1.65785
001-077_T0_COL_LP_5p_N1__ACACTGATCTGTCTCG-1	-0.834252	2.64731
001-077_T0_COL_LP_5p_N1__CCACTACTCAATCACG-1	-0.351991	3.22745
001-077_T0_COL_LP_5p_N1__GATCGATTCACGGTTA-1	-2.61072	1.99703
001-077_T0_COL_LP_5p_N1__CTCACACGTCTAGCCG-1	-3.44187	1.91797
001-077_T0_COL_LP_5p_N1__GCAAACTTCATGGTCA-1	-2.51714	1.61575
001-077_T0_COL_LP_5p_N1__GAGTCCGCATGGTCTA-1	-2.26697	2.34697
001-077_T0_COL_LP_5p_N1__TTCGAAGAGAAACCAT-1	-3.69705	1.95077
001-077_T0_COL_LP_5p_N1__AGCGGTCAGCCTATGT-1	-2.58066	1.90197
001-077_T0_COL_LP_5p_N1__TGATTTCCACGACGAA-1	-1.6811	1.71639
001-077_T0_COL_LP_5p_N1__GGCTGGTAGGGTGTTG-1	1.18515	2.44385
001-077_T0_COL_LP_5p_N1__TTGCCGTTCCCAGGTG-1	-3.58809	1.58051
001-077_T0_COL_LP_5p_N1__CCTTACGAGGTGTGGT-1	-3.19049	2.26128
001-077_T0_COL_LP_5p_N1__GACGTGCAGCGCCTCA-1	-1.37077	1.79816
001-077_T0_COL_LP_5p_N1__GTTCTCGCAATTGCTG-1	-3.58215	1.04365
001-077_T0_COL_LP_5p_N1__CGGTTAATCGGAAATA-1	-3.25298	1.37179
001-077_T0_COL_LP_5p_N1__CTTACCGGTACCCAAT-1	-2.47995	2.69112
001-077_T0_COL_LP_5p_N1__CGCGTTTAGCTTTGGT-1	-2.68367	1.79755
001-077_T0_COL_LP_5p_N1__CGTTGGGCACGAGGTA-1	-3.07789	2.22365
001-077_T0_COL_LP_5p_N1__AACCATGAGGCGATAC-1	-2.51393	1.68918
001-077_T0_COL_LP_5p_N1__ATCCACCAGACGCTTT-1	-3.76537	1.30745
001-077_T0_COL_LP_5p_N1__ACATACGTCCTTTACA-1	-2.90406	1.62394
001-077_T0_COL_LP_5p_N1__AAGCCGCGTTTGACTG-1	-2.14592	1.74074
001-077_T0_COL_LP_5p_N1__CACACCTTCTATGTGG-1	-2.34682	1.62883
001-077_T0_COL_LP_5p_N1__TGCACCTTCAGTCCCT-1	-3.83238	2.34083
001-077_T0_COL_LP_5p_N1__CTGCGGACAAGCGCTC-1	-0.37217	1.5942
001-077_T0_COL_LP_5p_N1__CGTAGGCCAGGGTACA-1	-0.457297	0.638988
001-077_T0_COL_LP_5p_N1__GTCATTTAGTGCGATG-1	-1.09325	3.54515
001-077_T0_COL_LP_5p_N1__TACAGTGCAAAGCGGT-1	-1.1476	7.57235
001-077_T0_COL_LP_5p_N1__CCGTACTTCGCAGGCT-1	-0.927144	2.36976
001-077_T0_COL_LP_5p_N1__CGAACATCAATGCCAT-1	-1.3387	7.44332
001-077_T0_COL_LP_5p_N1__TTTGCGCAGAAGGCCT-1	-2.66846	1.62636
001-077_T0_COL_LP_5p_N1__CACTCCACACAACGCC-1	-2.63427	1.4834
001-077_T0_COL_LP_5p_N1__CCTTACGAGTGTCCAT-1	-3.55243	1.36241
001-077_T0_COL_LP_5p_N1__TGCTGCTTCATTCACT-1	-2.79497	2.68455
001-077_T0_COL_LP_5p_N1__ACTTGTTCAAGTTAAG-1	-3.39502	2.17373
001-077_T0_COL_LP_5p_N1__TGAGCATTCGCCGTGA-1	-2.38782	1.6515
001-077_T0_COL_LP_5p_N1__CTCGAAACAATTGCTG-1	-3.55202	2.15606
001-077_T0_COL_LP_5p_N1__GGGATGACACCGAAAG-1	-1.89811	2.27235
001-077_T0_COL_LP_5p_N1__AGCGTATTCAGCTTAG-1	-0.526145	2.38699
001-077_T0_COL_LP_5p_N1__CGTCCATTCCTCAATT-1	-2.62298	3.54273
001-077_T0_COL_LP_5p_N1__ATAGACCTCTGGCGAC-1	-3.43563	1.60214
001-077_T0_COL_LP_5p_N1__AAGACCTAGGTGCAAC-1	0.397276	2.49252
001-077_T0_COL_LP_5p_N1__ACGGCCACAAAGTGCG-1	-2.9295	1.91479
001-077_T0_COL_LP_5p_N1__AATCCAGTCTTGACGA-1	-2.79994	2.95153
001-077_T0_COL_LP_5p_N1__AAAGTAGAGTCTCGGC-1	0.00378152	2.5037
001-077_T0_COL_LP_5p_N1__GTCTCGTTCTAACCGA-1	-2.83792	2.21126
001-077_T0_COL_LP_5p_N1__ATCATCTTCCGGGTGT-1	-0.647474	2.59698
001-077_T0_COL_LP_5p_N1__CCTCTGAAGCTAGTGG-1	-3.00634	1.65541
001-077_T0_COL_LP_5p_N1__CGTTAGACAAAGTCAA-1	-2.42032	1.24859
001-077_T0_COL_LP_5p_N1__TCTTCGGGTACCCAAT-1	-2.80859	1.86251
001-077_T0_COL_LP_5p_N1__GACCAATTCAAACCGT-1	-3.94493	2.45744
001-077_T0_COL_LP_5p_N1__TTAGTTCGTGATGCCC-1	-2.15155	2.37532
001-077_T0_COL_LP_5p_N1__GCGGGTTGTCTAGCGC-1	-2.65688	0.954165
001-077_T0_COL_LP_5p_N1__CTAGAGTTCTAAGCCA-1	-3.31185	1.63377
001-077_T0_COL_LP_5p_N1__GATGAAAGTGAGGGAG-1	-2.41464	1.71381
001-077_T0_COL_LP_5p_N1__TCTATTGCATACGCCG-1	-2.08306	4.31191
001-077_T0_COL_LP_5p_N1__TCGAGGCGTCCTCTTG-1	-3.98524	1.8742
001-077_T0_COL_LP_5p_N1__ACACCGGCAGCTTAAC-1	-2.57114	1.18331
001-077_T0_COL_LP_5p_N1__AGGGATGTCCCTAATT-1	-1.14277	1.71058
001-077_T0_COL_LP_5p_N1__GTTAAGCTCGGCTACG-1	-3.48525	1.46598
001-077_T0_COL_LP_5p_N1__TTTGTCAGTCCGACGT-1	-3.61051	3.12482
001-077_T0_COL_LP_5p_N1__TGCCCTATCCGTAGGC-1	-3.05346	1.97203
001-077_T0_COL_LP_5p_N1__GGCTGGTGTCTGCCAG-1	0.263957	3.65558
001-077_T0_COL_LP_5p_N1__TGACGGCCATCCCACT-1	-1.08971	1.53597
001-077_T0_COL_LP_5p_N1__TTCTCCTGTCGCATAT-1	-2.80952	1.28042
001-077_T0_COL_LP_5p_N1__ATTATCCAGAACTGTA-1	-0.813921	3.18914
001-077_T0_COL_LP_5p_N1__GACCAATGTGGACGAT-1	-2.95045	2.19085
001-077_T0_COL_LP_5p_N1__GACTACAGTACTTAGC-1	-0.664658	2.70589
001-077_T0_COL_LP_5p_N1__TGCCCATTCCTTGGTC-1	-2.59025	1.29813
001-077_T0_COL_LP_5p_N1__CCACGGAGTATATCCG-1	-3.97154	2.6409
001-077_T0_COL_LP_5p_N1__ATTCTACAGTACGATA-1	-2.11216	1.74257
001-077_T0_COL_LP_5p_N1__GTCCTCACACCTCGTT-1	-3.11209	2.67387
001-077_T0_COL_LP_5p_N1__AACTCTTCAATCACAC-1	-3.55336	2.31296
001-077_T0_COL_LP_5p_N1__AGAATAGTCCTTTACA-1	-2.41704	2.35461
001-077_T0_COL_LP_5p_N1__AGGTCCGTCTTCAACT-1	-0.472264	0.286331
001-077_T0_COL_LP_5p_N1__AGCATACGTAGAGGAA-1	-3.88819	2.29962
001-077_T0_COL_LP_5p_N1__CGGAGTCCATTCGACA-1	-2.66694	2.81229
001-077_T0_COL_LP_5p_N1__ACGATGTCAATGGACG-1	-2.74602	1.74934
001-077_T0_COL_LP_5p_N1__GATCAGTAGCCAGTTT-1	-2.53602	1.68996
001-077_T0_COL_LP_5p_N1__ATTGGTGGTCCATGAT-1	-2.6441	3.26868
001-077_T0_COL_LP_5p_N1__TTCGAAGCAAACGTGG-1	-2.33332	2.37926
001-077_T0_COL_LP_5p_N1__CTGCTGTCACCTCGTT-1	-2.78743	1.5209
001-077_T0_COL_LP_5p_N1__CACATAGCAGTGGAGT-1	-3.55919	3.09482
001-077_T0_COL_LP_5p_N1__TGACAACTCATGTCCC-1	-2.1183	1.2784
001-077_T0_COL_LP_5p_N1__GTAGTCAAGTCCTCCT-1	-2.30401	1.58061
001-077_T0_COL_LP_5p_N1__CGCCAAGGTCCGCTGA-1	-2.66384	1.46306
001-077_T0_COL_LP_5p_N1__GGGTCTGCACAACTGT-1	-2.32974	1.24282
001-077_T0_COL_LP_5p_N1__TACGGGCTCATCTGCC-1	-2.55588	1.64019
001-077_T0_COL_LP_5p_N1__ACTATCTAGTGTGAAT-1	-2.36448	1.85201
001-077_T0_COL_LP_5p_N1__CCCAGTTTCACCTCGT-1	-3.02581	3.14105
001-077_T0_COL_LP_5p_N1__GCGCCAACAAAGTCAA-1	-3.1337	2.39179
001-077_T0_COL_LP_5p_N1__GCTTGAATCATCATTC-1	-3.9445	1.74115
001-077_T0_COL_LP_5p_N1__TGGCCAGTCATGCTCC-1	-1.99763	3.44474
001-077_T0_COL_LP_5p_N1__GTTCGGGCAAGGTTTC-1	-2.14905	1.49515
001-077_T0_COL_LP_5p_N1__CATCCACTCGTACGGC-1	-3.39939	1.18498
001-077_T0_COL_LP_5p_N1__CGGACACTCGGCGCAT-1	-3.42806	1.82822
001-077_T0_COL_LP_5p_N1__GCCTCTATCTATCCCG-1	-1.62228	1.70694
001-077_T0_COL_LP_5p_N1__AACCATGCATATACCG-1	-3.98956	1.90481
001-077_T0_COL_LP_5p_N1__GAGGTGAAGGTGCTTT-1	-3.44497	1.35574
001-077_T0_COL_LP_5p_N1__CCTATTATCCCTTGCA-1	-3.27312	1.81467
001-077_T0_COL_LP_5p_N1__GGGAGATAGAAGGCCT-1	-2.44501	1.52888
001-077_T0_COL_LP_5p_N1__TAGCCGGTCATAAAGG-1	-3.05044	1.70111
001-077_T0_COL_LP_5p_N1__AAAGCAACATGCTAGT-1	-2.89716	1.6747
001-077_T0_COL_LP_5p_N1__GACCTGGTCCAAGTAC-1	-2.84048	1.31225
001-077_T0_COL_LP_5p_N1__AGACGTTGTAGAGGAA-1	-2.72996	1.58732
001-077_T0_COL_LP_5p_N1__AGGTCCGTCTGCAGTA-1	-2.79788	2.57611
001-077_T0_COL_LP_5p_N1__CGACCTTAGAGGACGG-1	-2.77187	2.31738
001-077_T0_COL_LP_5p_N1__ACGCCGACAAGCGATG-1	-2.52334	3.05205
001-077_T0_COL_LP_5p_N1__GACGGCTCACTCGACG-1	-1.86931	2.23437
001-077_T0_COL_LP_5p_N1__TGGCTGGCAGCTGCAC-1	-2.53958	1.82839
001-077_T0_COL_LP_5p_N1__TGCACCTAGCTAGTCT-1	-3.20945	2.56214
001-077_T0_COL_LP_5p_N1__GGGTTGCCAGCCTTGG-1	-2.66289	1.50704
001-077_T0_COL_LP_5p_N1__TCAGCAATCTTGAGGT-1	-2.72445	2.33804
001-077_T0_COL_LP_5p_N1__TACCTTATCGGGAGTA-1	-3.22092	2.08516
001-077_T0_COL_LP_5p_N1__TGTTCCGTCGGAAATA-1	-3.06072	1.87702
001-077_T0_COL_LP_5p_N1__TTGCCGTAGGACACCA-1	-2.44914	1.69587
001-077_T0_COL_LP_5p_N1__GAATGAAGTGCATCTA-1	-3.18399	2.24289
001-077_T0_COL_LP_5p_N1__TGAGCATTCGGAGCAA-1	-2.24916	2.07483
001-077_T0_COL_LP_5p_N1__AGTGGGACATACTCTT-1	-2.61598	1.42334
001-077_T0_COL_LP_5p_N1__CAGCAGCTCAAACCAC-1	-3.23511	2.96254
001-077_T0_COL_LP_5p_N1__TACACGACACACGCTG-1	-2.63968	2.40351
001-077_T0_COL_LP_5p_N1__GTGAAGGGTGACAAAT-1	-2.37121	2.59386
001-077_T0_COL_LP_5p_N1__CATCAAGTCGGTTAAC-1	-3.33967	1.68259
001-077_T0_COL_LP_5p_N1__GTCTCGTCACGGCTAC-1	-2.63142	1.81438
001-077_T0_COL_LP_5p_N1__AAATGCCAGATCCCGC-1	-3.42456	1.35808
001-077_T0_COL_LP_5p_N1__AGAGCTTAGTCCGGTC-1	-2.30997	1.93788
001-077_T0_COL_LP_5p_N1__CCATGTCGTCAGATAA-1	-3.60523	2.09661
001-077_T0_COL_LP_5p_N1__CCTAAAGTCAACACGT-1	-2.45816	2.53815
001-077_T0_COL_LP_5p_N1__AAGGTTCTCTATCCTA-1	-2.56433	2.01316
001-077_T0_COL_LP_5p_N1__AGCTCTCTCGTCACGG-1	-2.57948	0.982744
001-077_T0_COL_LP_5p_N1__AGGGTGACACACATGT-1	-3.45605	3.22748
001-077_T0_COL_LP_5p_N1__GCTCTGTAGGTCATCT-1	-2.70077	1.78704
001-077_T0_COL_LP_5p_N1__CATCCACTCTAACGGT-1	-2.73111	1.90817
001-077_T0_COL_LP_5p_N1__CGGCTAGAGATGAGAG-1	-2.62353	1.58586
001-077_T0_COL_LP_5p_N1__AGGGATGGTTCGGCAC-1	-2.19344	1.08837
001-077_T0_COL_LP_5p_N1__GCACTCTTCATGTCTT-1	-2.87775	0.882248
001-077_T0_COL_LP_5p_N1__CATTATCTCAGCTGGC-1	2.61163	3.74184
001-077_T0_COL_LP_5p_N1__CTCACACTCTGGTGTA-1	-2.99063	1.99635
001-077_T0_COL_LP_5p_N1__ACTGAACCAAGTTCTG-1	-2.62476	2.40342
001-077_T0_COL_LP_5p_N1__ACACCAATCTGCTGCT-1	-2.581	2.25764
001-077_T0_COL_LP_5p_N1__CCGTTCAAGGGTGTTG-1	-2.63812	1.75691
001-077_T0_COL_LP_5p_N1__CTGCTGTGTCGGCATC-1	-3.71292	2.23905
001-077_T0_COL_LP_5p_N1__CCGTTCACATAAAGGT-1	-2.0003	2.50908
001-077_T0_COL_LP_5p_N1__CACCACTGTGTAAGTA-1	-2.4993	1.63437
001-077_T0_COL_LP_5p_N1__GCATGTACACGGCTAC-1	-1.95993	2.01193
001-077_T0_COL_LP_5p_N1__GGTGAAGCAGTCAGAG-1	-2.94525	2.59897
001-077_T0_COL_LP_5p_N1__GTGGGTCGTATCAGTC-1	-2.44439	1.38596
001-077_T0_COL_LP_5p_N1__AAGTCTGGTACAGACG-1	-1.2113	2.57389
001-077_T0_COL_LP_5p_N1__TCTGAGAGTACTTAGC-1	-2.91661	1.35868
001-077_T0_COL_LP_5p_N1__ATCATGGTCCAGAGGA-1	-3.22959	1.37138
001-077_T0_COL_LP_5p_N1__CGCGTTTAGGTTACCT-1	-2.59149	1.90129
001-077_T0_COL_LP_5p_N1__CATTATCAGGGTTTCT-1	-2.06443	2.02387
001-077_T0_COL_LP_5p_N1__GCATGTAAGGGAAACA-1	0.252462	2.10796
001-077_T0_COL_LP_5p_N1__TTTGGTTGTGGGTCAA-1	-2.99559	2.35171
001-077_T0_COL_LP_5p_N1__ACACTGAAGAGTGAGA-1	-2.57006	1.65907
001-077_T0_COL_LP_5p_N1__CACTCCAAGAGAGCTC-1	-2.21131	1.85337
001-077_T0_COL_LP_5p_N1__CTCGAAAAGGGTATCG-1	-3.13479	2.03218
001-077_T0_COL_LP_5p_N1__CGATTGACACTGTGTA-1	-2.68448	1.38339
001-077_T0_COL_LP_5p_N1__ATGCGATCAAGTAATG-1	-3.55613	1.73456
001-077_T0_COL_LP_5p_N1__AACTCTTTCCAGTAGT-1	-3.16027	1.52526
001-077_T0_COL_LP_5p_N1__ATCGAGTTCGAGAACG-1	-1.37647	6.96799
001-077_T0_COL_LP_5p_N1__GATGAAATCAGGCAAG-1	-2.95108	2.62413
001-077_T0_COL_LP_5p_N1__CAAGATCAGTACACCT-1	-0.896125	2.98089
001-077_T0_COL_LP_5p_N1__CTACACCCACATTTCT-1	-2.98914	2.52306
001-077_T0_COL_LP_5p_N1__CAAGAAAGTGTTTGGT-1	-3.61423	1.97845
001-077_T0_COL_LP_5p_N1__GCGGGTTCAGCCTGTG-1	-3.36044	1.0451
001-077_T0_COL_LP_5p_N1__CTGCCTAGTAAACCTC-1	0.342343	2.52344
001-077_T0_COL_LP_5p_N1__TGGCCAGAGGGCACTA-1	-3.17317	1.80013
001-077_T0_COL_LP_5p_N1__GTGCATAGTTGCTCCT-1	-3.00439	2.62716
001-077_T0_COL_LP_5p_N1__AGTAGTCCACAGTCGC-1	-2.58027	2.35184
001-077_T0_COL_LP_5p_N1__CCTCTGACATCCGCGA-1	-2.68076	1.6827
001-077_T0_COL_LP_5p_N1__ATCACGACAAAGGAAG-1	-2.82287	2.55696
001-077_T0_COL_LP_5p_N1__TGAGCATGTTCAGTAC-1	-2.78231	1.68205
001-077_T0_COL_LP_5p_N1__TTCTACATCCCAGGTG-1	-2.52207	3.44179
001-077_T0_COL_LP_5p_N1__CGCGGTAAGGACCACA-1	-1.65998	3.19372
001-077_T0_COL_LP_5p_N1__ACACTGACACGCTTTC-1	-3.34245	1.54736
001-077_T0_COL_LP_5p_N1__CTAAGACAGTCAATAG-1	-3.11133	1.73088
001-077_T0_COL_LP_5p_N1__TTTGTCACAAGAAGAG-1	-2.59203	2.23956
001-077_T0_COL_LP_5p_N1__GAAACTCTCAACACCA-1	0.0513698	2.28497
001-077_T0_COL_LP_5p_N1__AGGGATGTCTAACCGA-1	-2.50184	1.46615
001-077_T0_COL_LP_5p_N1__GATCTAGCAATGGTCT-1	-2.91049	1.91846
001-077_T0_COL_LP_5p_N1__AACTCTTGTAGGGTAC-1	-2.84918	1.50661
001-077_T0_COL_LP_5p_N1__CGGACTGTCTTAGAGC-1	-2.12221	1.78208
001-077_T0_COL_LP_5p_N1__AACCATGCACTTCGAA-1	-2.72174	1.61798
001-077_T0_COL_LP_5p_N1__TTTGCGCTCATCTGTT-1	-2.25539	1.41768
001-077_T0_COL_LP_5p_N1__CGTCAGGAGTTCGCGC-1	-3.25737	3.3781
001-077_T0_COL_LP_5p_N1__AACTCCCTCGGTTCGG-1	-3.22803	1.17472
001-077_T0_COL_LP_5p_N1__GTCCTCATCACTCTTA-1	-2.08951	1.23395
001-077_T0_COL_LP_5p_N1__CATATTCGTTATCCGA-1	-1.92584	1.70948
001-077_T0_COL_LP_5p_N1__CATCCACTCCGCGGTA-1	-1.65001	2.72007
001-077_T0_COL_LP_5p_N1__ACGGAGACATCCAACA-1	-0.0689158	2.23204
001-077_T0_COL_LP_5p_N1__GACTAACCAGTAGAGC-1	-2.61293	1.80743
001-077_T0_COL_LP_5p_N1__GACACGCTCCTATTCA-1	-0.972226	2.2695
001-077_T0_COL_LP_5p_N1__TCTTCGGAGATCGATA-1	-2.10965	4.23595
001-077_T0_COL_LP_5p_N1__CGAGCACTCTCACATT-1	-2.86408	2.03684
001-077_T0_COL_LP_5p_N1__TGCCCTACATCGGGTC-1	-3.30972	2.35882
001-077_T0_COL_LP_5p_N1__CAGAGAGCACGCATCG-1	-3.50591	2.3971
001-077_T0_COL_LP_5p_N1__AGGGAGTCAGATGGGT-1	-3.52448	3.38377
001-077_T0_COL_LP_5p_N1__CAACTAGAGTGTTAGA-1	-3.42722	3.75064
001-077_T0_COL_LP_5p_N1__TCAGCAAAGTGGGTTG-1	-3.17623	2.93257
001-077_T0_COL_LP_5p_N1__CTCGTACGTGTCAATC-1	-2.45603	1.41798
001-077_T0_COL_LP_5p_N1__ACATGGTAGGGCACTA-1	-2.41083	1.13483
001-077_T0_COL_LP_5p_N1__GCGACCATCGGTTAAC-1	-3.66465	2.21287
001-077_T0_COL_LP_5p_N1__TTCTCAAAGATCGATA-1	-2.13185	3.06491
001-077_T0_COL_LP_5p_N1__TACCTTAAGCCAACAG-1	-2.83344	2.7982
001-077_T0_COL_LP_5p_N1__TGCCCATCATTACCTT-1	-2.901	1.43397
001-077_T0_COL_LP_5p_N1__CATCAAGAGCAGCGTA-1	-3.13105	1.79697
001-077_T0_COL_LP_5p_N1__GTCACAATCTGGCGTG-1	-2.58585	1.82918
001-077_T0_COL_LP_5p_N1__GAGCAGATCATGTCCC-1	-2.78025	1.77112
001-077_T0_COL_LP_5p_N1__TGACGGCCAATCGAAA-1	-3.51269	1.58591
001-077_T0_COL_LP_5p_N1__GCTGGGTCAGTGGAGT-1	-0.389362	2.28941
001-077_T0_COL_LP_5p_N1__TCAGGTACAGGTTTCA-1	-2.75736	1.4808
001-077_T0_COL_LP_5p_N1__CTCAGAAGTATATGAG-1	-2.39248	2.32938
001-077_T0_COL_LP_5p_N1__TTGACTTCATCCTAGA-1	-2.89412	0.971157
001-077_T0_COL_LP_5p_N1__ATTATCCAGCGAAGGG-1	-2.85884	1.85797
001-077_T0_COL_LP_5p_N1__CACAAACGTACTCGCG-1	-3.52749	1.93478
001-077_T0_COL_LP_5p_N1__AGAGCTTCAGGGTACA-1	-3.06016	3.04488
001-077_T0_COL_LP_5p_N1__CACACTCAGTGTACGG-1	-2.75771	2.88818
001-077_T0_COL_LP_5p_N1__AGTAGTCTCACCCTCA-1	-1.74695	2.11959
001-077_T0_COL_LP_5p_N1__GTAGGCCCAGTAACGG-1	-3.02062	1.22672
001-077_T0_COL_LP_5p_N1__AACCGCGCACCAGTTA-1	-0.136405	2.77215
001-077_T0_COL_LP_5p_N1__AGTGAGGGTCATACTG-1	-1.80837	2.60316
001-077_T0_COL_LP_5p_N1__CTTAACTCAGCATACT-1	-0.0282191	2.3457
001-077_T0_COL_LP_5p_N1__CAGATCATCTGCGGCA-1	-3.11732	1.52515
001-077_T0_COL_LP_5p_N1__GTAGGCCCAAGACGTG-1	-3.54971	1.37568
001-077_T0_COL_LP_5p_N1__GCAGTTATCCGCATCT-1	-2.96814	1.53295
001-077_T0_COL_LP_5p_N1__TACCTTAAGAATTCCC-1	-2.69519	1.40065
001-077_T0_COL_LP_5p_N1__CGCTGGACAGGCGATA-1	-2.41056	1.63725
001-077_T0_COL_LP_5p_N1__ACGCCAGGTCTAAAGA-1	-3.98379	2.21182
001-077_T0_COL_LP_5p_N1__CTTCTCTGTTCAACCA-1	-3.12903	3.29711
001-077_T0_COL_LP_5p_N1__CGACCTTGTCCCTTGT-1	-3.0935	1.75112
001-077_T0_COL_LP_5p_N1__GGGTCTGCAGCAGTTT-1	-3.09096	2.15538
001-077_T0_COL_LP_5p_N1__GTGTGCGTCTCGATGA-1	-0.450055	2.91007
001-077_T0_COL_LP_5p_N1__AACTCTTTCAGGCAAG-1	-4.03108	2.06542
001-077_T0_COL_LP_5p_N1__CGCGTTTTCCCAACGG-1	-3.59927	2.10772
001-077_T0_COL_LP_5p_N1__GTGAAGGCAGGAATCG-1	-2.69579	2.1618
001-077_T0_COL_LP_5p_N1__AGAGTGGCAGTACACT-1	-0.34865	2.97123
001-077_T0_COL_LP_5p_N1__CCCTCCTGTACCGTTA-1	-3.57129	1.92966
001-077_T0_COL_LP_5p_N1__GGACAAGCACCATGTA-1	-3.67848	0.962024
001-077_T0_COL_LP_5p_N1__ACAGCTAGTCAGATAA-1	-2.75491	2.33738
001-077_T0_COL_LP_5p_N1__CTGTTTATCACTCCTG-1	-0.0141268	2.80341
001-077_T0_COL_LP_5p_N1__TTGCGTCAGCCTATGT-1	-3.11914	2.08884
001-077_T0_COL_LP_5p_N1__AGGTCATCAACTGCGC-1	-2.97397	1.31684
001-077_T0_COL_LP_5p_N1__TTCTCAACAGTGACAG-1	-3.58709	2.08139
001-077_T0_COL_LP_5p_N1__CTGCCTAAGACCCACC-1	-2.23494	2.4014
001-077_T0_COL_LP_5p_N1__ACAGCTATCTAGCACA-1	-2.88761	0.677787
001-077_T0_COL_LP_5p_N1__TTTGTCACACCCATGG-1	-3.68477	1.01666
001-077_T0_COL_LP_5p_N1__GGTGAAGCAATGGACG-1	-2.41581	2.51101
001-077_T0_COL_LP_5p_N1__TGACTAGGTGATGCCC-1	-2.2119	1.59365
001-077_T0_COL_LP_5p_N1__CGGAGCTAGATGAGAG-1	-3.13928	1.66592
001-077_T0_COL_LP_5p_N1__GATCAGTCACTTCGAA-1	-1.27705	1.63557
001-077_T0_COL_LP_5p_N1__GCAAACTAGAACAATC-1	-3.06547	2.1356
001-077_T0_COL_LP_5p_N1__CAGAGAGAGCCACGCT-1	-2.20529	1.86342
001-077_T0_COL_LP_5p_N1__GGCTCGATCGCTTGTC-1	-2.93714	1.5181
001-077_T0_COL_LP_5p_N1__CATCGGGCAAGTCTAC-1	-3.09935	2.80337
001-077_T0_COL_LP_5p_N1__ACTTGTTTCATTGCCC-1	-2.89483	1.53948
001-077_T0_COL_LP_5p_N1__TCTTTCCGTGGTACAG-1	-0.712331	2.28986
001-077_T0_COL_LP_5p_N1__CCAATCCGTTCCAACA-1	-3.63218	2.14539
001-077_T0_COL_LP_5p_N1__AGGTCCGAGAAACGAG-1	-3.38521	1.28907
001-077_T0_COL_LP_5p_N1__GGACAAGAGTCTCGGC-1	-3.03447	1.98357
001-077_T0_COL_LP_5p_N1__GACTGCGCAACACCCG-1	-3.18541	1.84636
001-077_T0_COL_LP_5p_N1__ACTGAGTTCTTGTTTG-1	-2.77568	1.61822
001-077_T0_COL_LP_5p_N1__GACTAACAGGTAGCCA-1	-2.70104	1.56421
001-077_T0_COL_LP_5p_N1__TGTCCCACAATAGCAA-1	-1.79133	3.95832
001-077_T0_COL_LP_5p_N1__GCATACATCGGTTAAC-1	-3.08948	2.85288
001-077_T0_COL_LP_5p_N1__CTTTGCGAGTGCAAGC-1	-2.4949	1.66679
001-077_T0_COL_LP_5p_N1__CCGTGGAAGACTTTCG-1	-3.78315	0.974514
001-077_T0_COL_LP_5p_N1__AAGACCTGTTGGTTTG-1	-2.88771	1.79062
001-077_T0_COL_LP_5p_N1__GGGAGATGTCAAGCGA-1	-3.64707	1.55043
001-077_T0_COL_LP_5p_N1__GTTCGGGTCTGTTGAG-1	-3.15246	1.74645
001-077_T0_COL_LP_5p_N1__GCAGCCACAGCCTATA-1	1.11248	2.15004
001-077_T0_COL_LP_5p_N1__CACAAACTCGATCCCT-1	-2.8304	2.43881
001-077_T0_COL_LP_5p_N1__CGTAGCGCACATCCGG-1	-3.43642	0.977275
001-077_T0_COL_LP_5p_N1__TGTGTTTCATTCTCAT-1	-2.57893	1.34172
001-077_T0_COL_LP_5p_N1__CTGTTTATCTACCAGA-1	-4.0109	1.87158
001-077_T0_COL_LP_5p_N1__TGCCCTATCTTGTTTG-1	-3.02218	1.88862
001-077_T0_COL_LP_5p_N1__ATGCGATTCTGCCCTA-1	-3.35903	1.85817
001-077_T0_COL_LP_5p_N1__ACACCGGTCGTAGGTT-1	-3.84365	1.60991
001-077_T0_COL_LP_5p_N1__CTGTGCTCATCGGTTA-1	-2.85542	1.53106
001-077_T0_COL_LP_5p_N1__GCGCCAAAGTGTTGAA-1	-3.15866	1.7411
001-077_T0_COL_LP_5p_N1__CTTCTCTTCCAGTATG-1	-3.20159	2.02483
001-077_T0_COL_LP_5p_N1__ACTGTCCTCATGGTCA-1	-3.0265	2.14083
001-077_T0_COL_LP_5p_N1__GTAACTGGTAGGGACT-1	0.837602	2.40159
001-077_T0_COL_LP_5p_N1__GGTGTTACATTTGCTT-1	-3.5876	1.49127
001-077_T0_COL_LP_5p_N1__GCCAAATTCTTTAGGG-1	-3.14329	2.6662
001-077_T0_COL_LP_5p_N1__TGGACGCGTGCCTGCA-1	-2.58999	4.35378
001-077_T0_COL_LP_5p_N1__GGACATTGTACCGAGA-1	-2.17908	1.1761
001-077_T0_COL_LP_5p_N1__GAGCAGAAGAAACCTA-1	-0.466498	2.23899
001-077_T0_COL_LP_5p_N1__TCAGATGTCTCTGTCG-1	-0.603363	3.76697
001-077_T0_COL_LP_5p_N1__GAGGTGACACATAACC-1	-0.39363	3.44565
001-077_T0_COL_LP_5p_N1__CACACCTCATGCGCAC-1	-2.63993	1.87836
001-077_T0_COL_LP_5p_N1__ATCACGACAGCTGCTG-1	-3.03238	2.90359
001-077_T0_COL_LP_5p_N1__TGATTTCCAGCGTCCA-1	-3.61762	3.46739
001-077_T0_COL_LP_5p_N1__TTGAACGTCAGCTCTC-1	-0.924707	3.64652
001-077_T0_COL_LP_5p_N1__GTACTCCTCGGTTAAC-1	-2.45412	3.31999
001-077_T0_COL_LP_5p_N1__TGCGCAGGTGATGATA-1	-2.53742	1.81844
001-077_T0_COL_LP_5p_N1__TACGGTAAGGCATTGG-1	-2.93383	1.44515
001-077_T0_COL_LP_5p_N1__TACAGTGAGCCACGTC-1	-2.87065	1.48659
001-077_T0_COL_LP_5p_N1__TATCAGGAGAAGCCCA-1	-1.86384	1.94601
001-077_T0_COL_LP_5p_N1__AGAATAGTCGGCGGTT-1	-3.62976	2.08445
001-077_T0_COL_LP_5p_N1__ATCGAGTAGTGTTTGC-1	-2.93125	1.78454
001-077_T0_COL_LP_5p_N1__CATATGGAGGTAGCCA-1	0.426488	1.09265
001-077_T0_COL_LP_5p_N1__GGCAATTAGTCAAGGC-1	-1.03049	2.17092
001-077_T0_COL_LP_5p_N1__GTGCTTCTCATTGCCC-1	-2.28909	2.33659
001-077_T0_COL_LP_5p_N1__GTGCTTCGTATGAAAC-1	-1.18983	2.60951
001-077_T0_COL_LP_5p_N1__AGGTCCGAGATCCGAG-1	-2.19046	2.49689
001-077_T0_COL_LP_5p_N1__CTCACACCAAGCGATG-1	-2.97433	2.63106
001-077_T0_COL_LP_5p_N1__AGACGTTAGATGTGGC-1	-3.3866	1.76952
001-077_T0_COL_LP_5p_N1__GGTATTGGTCGACTGC-1	-0.446971	2.83719
001-077_T0_COL_LP_5p_N1__GTACTCCCAGTCACTA-1	-2.90435	1.5545
001-077_T0_COL_LP_5p_N1__AGGGAGTCAGCTGTGC-1	-2.74219	1.64343
001-077_T0_COL_LP_5p_N1__CCTACCATCTATCCTA-1	-1.97552	0.368325
001-077_T0_COL_LP_5p_N1__TACCTATTCGCATGAT-1	-1.71249	1.26791
001-077_T0_COL_LP_5p_N1__TTGACTTAGAGCAATT-1	-2.26097	2.56683
001-077_T0_COL_LP_5p_N1__GTCAAGTCAATAGAGT-1	-2.35706	2.04633
001-077_T0_COL_LP_5p_N1__GCTGCTTTCCATGAGT-1	-3.29305	1.02261
001-077_T0_COL_LP_5p_N1__CTACATTCATGTCTCC-1	-3.62153	2.02501
001-077_T0_COL_LP_5p_N1__AAGCCGCCAAGTCTAC-1	-2.29455	1.10054
001-077_T0_COL_LP_5p_N1__AGCATACAGCCAGAAC-1	-2.88581	1.80302
001-077_T0_COL_LP_5p_N1__CAACTAGGTTAAGTAG-1	-3.14656	1.70371
001-077_T0_COL_LP_5p_N1__ACATCAGCAGCGAACA-1	-2.94249	1.45609
001-077_T0_COL_LP_5p_N1__AACCGCGTCAGAGGTG-1	-3.04975	3.69052
001-077_T0_COL_LP_5p_N1__CGAATGTGTCAGGACA-1	-2.52549	1.81981
001-077_T0_COL_LP_5p_N1__CGTCTACCAACGATCT-1	-2.62298	1.8252
001-077_T0_COL_LP_5p_N1__CGTCCATTCGCTGATA-1	-2.8765	1.27476
001-077_T0_COL_LP_5p_N1__TACTCGCGTCCGAATT-1	-0.180872	0.860923
001-077_T0_COL_LP_5p_N1__TCGCGAGTCATCTGTT-1	-3.65618	1.62085
001-077_T0_COL_LP_5p_N1__AAAGCAATCTGGGCCA-1	-3.96857	2.4894
001-077_T0_COL_LP_5p_N1__AACTCTTGTTACAGAA-1	-2.49551	1.65003
001-077_T0_COL_LP_5p_N1__CGGTTAACATAAAGGT-1	-1.44562	7.70131
001-077_T0_COL_LP_5p_N1__CTAACTTTCACATAGC-1	-2.99635	2.84941
001-077_T0_COL_LP_5p_N1__AGACGTTAGCTACCTA-1	-2.70767	1.07026
001-077_T0_COL_LP_5p_N1__TAAGTGCAGAGGTTAT-1	-2.74497	1.52846
001-077_T0_COL_LP_5p_N1__GCAGCCACATTCGACA-1	-2.74326	0.991105
001-077_T0_COL_LP_5p_N1__CGAACATAGTGACATA-1	-0.20776	2.05986
001-077_T0_COL_LP_5p_N1__CTTCTCTCATTTCAGG-1	-2.45532	1.37987
001-077_T0_COL_LP_5p_N1__TTTCCTCTCATCACCC-1	-3.29782	2.1145
001-077_T0_COL_LP_5p_N1__CTTAGGAAGAAACCGC-1	-2.91359	1.55538
001-077_T0_COL_LP_5p_N1__CTCTACGAGCGTTCCG-1	-2.48399	2.31457
001-077_T0_COL_LP_5p_N1__AAATGCCAGTTACGGG-1	-2.99866	3.24799
001-077_T0_COL_LP_5p_N1__TTTGGTTCACGTCTCT-1	-2.94174	1.8291
001-077_T0_COL_LP_5p_N1__CGTAGCGGTAGCTAAA-1	-2.86373	1.98785
001-077_T0_COL_LP_5p_N1__CATCGGGCAGGAACGT-1	-2.25029	1.64784
001-077_T0_COL_LP_5p_N1__CGTCCATGTCCGAATT-1	-2.87829	2.02709
001-077_T0_COL_LP_5p_N1__CACCAGGCAGGTGCCT-1	-3.85344	2.56543
001-077_T0_COL_LP_5p_N1__TTCGGTCGTTATGCGT-1	-3.25746	1.50953
001-077_T0_COL_LP_5p_N1__AGCTCCTAGTTCGATC-1	-3.14487	2.24718
001-077_T0_COL_LP_5p_N1__TGGCCAGAGCACGCCT-1	-2.62377	1.577
001-077_T0_COL_LP_5p_N1__GTGCATAAGAATAGGG-1	-2.82693	2.60739
001-077_T0_COL_LP_5p_N1__CCTTCCCAGCTACCGC-1	-0.757134	1.98622
001-077_T0_COL_LP_5p_N1__GACAGAGAGGGATCTG-1	-3.00467	1.46075
001-077_T0_COL_LP_5p_N1__GTCGTAATCGCGTTTC-1	-3.14418	1.84032
001-077_T0_COL_LP_5p_N1__GAATAAGAGAGGTTGC-1	-1.79133	1.65611
001-077_T0_COL_LP_5p_N1__CACACAAAGGCATGGT-1	-2.92653	1.47243
001-077_T0_COL_LP_5p_N1__CAGTAACCAGCGAACA-1	-3.58425	1.56205
001-077_T0_COL_LP_5p_N1__GTATCTTCAGACGCTC-1	-0.759894	2.20108
001-077_T0_COL_LP_5p_N1__CGTTGGGTCAGTCCCT-1	-4.04391	3.38838
001-077_T0_COL_LP_5p_N1__CAAGATCGTCTTCAAG-1	-2.61206	1.70583
001-077_T0_COL_LP_5p_N1__CTGAAGTCAATACGCT-1	-3.58186	2.27099
001-077_T0_COL_LP_5p_N1__AAGGCAGGTACAGTGG-1	-3.55668	1.89426
001-077_T0_COL_LP_5p_N1__TGACTAGTCGGATGTT-1	-2.62691	1.50849
001-077_T0_COL_LP_5p_N1__ACGTCAACAACACGCC-1	-0.349435	0.912111
001-077_T0_COL_LP_5p_N1__TTCTCCTCAGATCTGT-1	-3.49756	1.74462
001-077_T0_COL_LP_5p_N1__CGCCAAGCACAGACAG-1	-3.14929	1.77991
001-077_T0_COL_LP_5p_N1__CAACCTCTCATAAAGG-1	-2.43662	1.69033
001-077_T0_COL_LP_5p_N1__AGTGAGGAGAGACTAT-1	-3.16468	0.971743
001-077_T0_COL_LP_5p_N1__TTTGTCAGTCTTGATG-1	-3.63606	1.92336
001-077_T0_COL_LP_5p_N1__GATCTAGCATCTACGA-1	-3.84916	1.85342
001-077_T0_COL_LP_5p_N1__CGATCGGGTCACTGGC-1	-3.20841	2.20303
001-077_T0_COL_LP_5p_N1__ACACCAATCTTACCGC-1	-1.83668	2.4938
001-077_T0_COL_LP_5p_N1__TCGTAGATCATGGTCA-1	-2.22463	2.07013
001-077_T0_COL_LP_5p_N1__GGAACTTAGGCTAGGT-1	-2.35871	1.67013
001-077_T0_COL_LP_5p_N1__GGTGTTAGTGATGTCT-1	-2.24811	1.68613
001-077_T0_COL_LP_5p_N1__ACGAGCCGTTATGCGT-1	0.691532	3.25344
001-077_T0_COL_LP_5p_N1__ACGCCAGTCGTTTATC-1	-2.44508	1.43584
001-077_T0_COL_LP_5p_N1__ATCCGAATCGGCGCAT-1	-2.1603	2.29834
001-077_T0_COL_LP_5p_N1__TATGCCCGTCGCATAT-1	-2.9048	1.36449
001-077_T0_COL_LP_5p_N1__TGCTGCTAGCCCAGCT-1	-2.01044	1.8816
001-077_T0_COL_LP_5p_N1__CGATGTAGTCTCTCGT-1	-2.05329	2.0036
001-077_T0_COL_LP_5p_N1__TGGCCAGTCTAACGGT-1	-1.9966	1.84528
001-077_T0_COL_LP_5p_N1__GCTGCTTAGGCGATAC-1	-2.19715	1.71315
001-077_T0_COL_LP_5p_N1__CACATAGCAGTATGCT-1	-2.01353	2.41694
001-077_T0_COL_LP_5p_N1__CATCAAGCACGGACAA-1	-2.66618	3.32553
001-077_T0_COL_LP_5p_N1__CTAAGACTCTGCCAGG-1	-3.69097	1.12805
001-077_T0_COL_LP_5p_N1__ACGATACCACGGTGTC-1	-0.163743	2.20653
001-077_T0_COL_LP_5p_N1__TCTGGAATCGAGAACG-1	-3.51424	1.44843
001-077_T0_COL_LP_5p_N1__TGGCGCACAGCGTAAG-1	-2.82336	1.65236
001-077_T0_COL_LP_5p_N1__CGCCAAGAGTACGCCC-1	-2.8403	1.90429
001-077_T0_COL_LP_5p_N1__TGCGTGGAGAATTGTG-1	-1.86668	1.42219
001-077_T0_COL_LP_5p_N1__CGATGGCAGTTGAGTA-1	-3.45844	1.71182
001-077_T0_COL_LP_5p_N1__CTCTAATTCTCCAGGG-1	-2.35511	2.15655
001-077_T0_COL_LP_5p_N1__TTGACTTCACACCGCA-1	-2.05025	2.48447
001-077_T0_COL_LP_5p_N1__TAAGTGCGTTCGGGCT-1	-0.205975	3.09979
001-077_T0_COL_LP_5p_N1__TAGACCAAGATCTGAA-1	-3.18427	2.62651
001-077_T0_COL_LP_5p_N1__GGAGCAAGTTCAGGCC-1	-2.14456	1.98719
001-077_T0_COL_LP_5p_N1__AGCTCTCCACAACGTT-1	0.102013	2.23348
001-077_T0_COL_LP_5p_N1__GGCTCGAGTAAGTTCC-1	-2.80344	2.87427
001-077_T0_COL_LP_5p_N1__TGACGGCGTTGAGGTG-1	-4.03456	2.32549
001-077_T0_COL_LP_5p_N1__CATATTCCATGACGGA-1	-2.83559	1.58509
001-077_T0_COL_LP_5p_N1__TTTGGTTTCTTTACGT-1	-0.417943	3.30774
001-077_T0_COL_LP_5p_N1__TATTACCTCAACACGT-1	-2.85117	1.65987
001-077_T0_COL_LP_5p_N1__GGTGAAGTCTCTGCTG-1	-3.1596	2.31047
001-077_T0_COL_LP_5p_N1__GGTATTGCACCTGGTG-1	-3.47727	1.06394
001-077_T0_COL_LP_5p_N1__TGACGGCCAGACGCTC-1	-2.43744	0.849735
001-077_T0_COL_LP_5p_N1__TAGAGCTTCCGCTGTT-1	0.37357	2.91029
001-077_T0_COL_LP_5p_N1__ATCGAGTCAGTGGGAT-1	-1.60347	1.40845
001-077_T0_COL_LP_5p_N1__AGGGAGTAGGTGCACA-1	-0.0536174	3.08704
001-077_T0_COL_LP_5p_N1__GTCTCGTCAAGCCGTC-1	-1.64413	3.48475
001-077_T0_COL_LP_5p_N1__TTTGGTTTCCTGCTTG-1	-3.07087	3.03849
001-077_T0_COL_LP_5p_N1__TCGTACCTCGTTACGA-1	-1.13187	4.67
001-077_T0_COL_LP_5p_N1__CAGCAGCCATACTACG-1	-3.29658	1.18116
001-077_T0_COL_LP_5p_N1__CTCGAGGAGTAGTGCG-1	-2.45679	1.74092
001-077_T0_COL_LP_5p_N1__TACGGATAGTCAATAG-1	-2.82689	1.55157
001-077_T0_COL_LP_5p_N1__ATCCGAACAGGTCTCG-1	-2.90978	0.841679
001-077_T0_COL_LP_5p_N1__TGACAACTCAGCATGT-1	-2.52362	2.66709
001-077_T0_COL_LP_5p_N1__CCTTCGAGTCATGCAT-1	-2.51158	1.70625
001-077_T0_COL_LP_5p_N1__GCAATCAAGATAGGAG-1	-3.53687	0.799187
001-077_T0_COL_LP_5p_N1__GTCAAGTCACATGTGT-1	-2.66208	2.5407
001-077_T0_COL_LP_5p_N1__AGAGCTTCACCCTATC-1	-3.02642	1.54013
001-077_T0_COL_LP_5p_N1__GGTGCGTTCCGTAGGC-1	-3.91567	2.24754
001-077_T0_COL_LP_5p_N1__CACACTCAGCACACAG-1	-3.71498	2.51299
001-077_T0_COL_LP_5p_N1__GGATGTTTCACCCGAG-1	-1.84291	3.03918
001-077_T0_COL_LP_5p_N1__GCACATACAGGTCCAC-1	-3.12914	1.70232
001-077_T0_COL_LP_5p_N1__TCTGGAAGTACAGTGG-1	-1.92421	2.5371
001-077_T0_COL_LP_5p_N1__ACACCGGAGACACTAA-1	-2.86662	2.40492
001-077_T0_COL_LP_5p_N1__GGGATGAAGCGAAGGG-1	-2.27429	2.146
001-077_T0_COL_LP_5p_N1__AGGGAGTTCGCGGATC-1	-1.05319	4.50074
001-077_T0_COL_LP_5p_N1__CCATTCGTCTTGTATC-1	-3.87775	2.7033
001-077_T0_COL_LP_5p_N1__ACTGAACAGACTGGGT-1	-1.64218	2.18906
001-077_T0_COL_LP_5p_N1__GATGCTAAGCGGATCA-1	-2.74511	1.95806
001-077_T0_COL_LP_5p_N1__GCATGATAGGCACATG-1	-3.24227	1.04019
001-077_T0_COL_LP_5p_N1__GCGCAACTCGTAGATC-1	-2.28366	1.5083
001-077_T0_COL_LP_5p_N1__CGGAGCTTCTACTATC-1	-3.7719	2.4138
001-077_T0_COL_LP_5p_N1__TCCCGATGTGTCTGAT-1	-3.51343	2.62226
001-077_T0_COL_LP_5p_N1__ACACCAAGTCGAGATG-1	-2.96441	1.58269
001-077_T0_COL_LP_5p_N1__CGGACACTCCTGCCAT-1	-4.0515	2.12859
001-077_T0_COL_LP_5p_N1__CAGCTGGTCGTCTGAA-1	-0.263045	0.367518
001-077_T0_COL_LP_5p_N1__AAGGTTCAGGTGCACA-1	-3.46503	1.83253
001-077_T0_COL_LP_5p_N1__AAGCCGCCAATAGCAA-1	-2.67071	1.49117
001-077_T0_COL_LP_5p_N1__AAGGTTCTCTTGGGTA-1	-1.95581	1.57249
001-077_T0_COL_LP_5p_N1__GTTCATTCAGCTGTGC-1	-2.54114	1.55926
001-077_T0_COL_LP_5p_N1__CTTACCGAGTTCCACA-1	-2.13282	1.78978
001-077_T0_COL_LP_5p_N1__GCGCAACTCCCTCTTT-1	-2.84836	1.51629
001-077_T0_COL_LP_5p_N1__CATTATCCAGATTGCT-1	-2.36734	0.897893
001-077_T0_COL_LP_5p_N1__CACATTTGTGAAATCA-1	-3.3048	1.71273
001-077_T0_COL_LP_5p_N1__CTCTGGTCATATACCG-1	-3.5091	2.0732
001-077_T0_COL_LP_5p_N1__TGCGCAGCAAAGGAAG-1	-0.77352	3.74754
001-077_T0_COL_LP_5p_N1__CGCGTTTAGGTGGGTT-1	-2.38102	1.43985
001-077_T0_COL_LP_5p_N1__ACGATACAGAGCCTAG-1	-2.86672	1.57588
001-077_T0_COL_LP_5p_N1__AGTTGGTAGATGCCTT-1	-3.12593	3.31589
001-077_T0_COL_LP_5p_N1__CGGGTCAGTAAGTGTA-1	-2.98488	1.45132
001-077_T0_COL_LP_5p_N1__TCGCGAGGTCTAGGTT-1	-3.3858	2.30964
001-077_T0_COL_LP_5p_N1__ACAGCCGCAGGGTTAG-1	1.21091	2.56087
001-077_T0_COL_LP_5p_N1__CCGTGGAAGACGCTTT-1	-0.785433	1.86059
001-077_T0_COL_LP_5p_N1__AAGTCTGCAGACGCAA-1	-2.87879	3.20524
001-077_T0_COL_LP_5p_N1__GACTGCGCACTATCTT-1	0.0217783	2.53834
001-077_T0_COL_LP_5p_N1__ACGCAGCTCTCGCTTG-1	-2.54258	2.79536
001-077_T0_COL_LP_5p_N1__AACTGGTTCCTCAACC-1	-2.85872	1.54018
001-077_T0_COL_LP_5p_N1__CTCATTAGTCGCGAAA-1	-4.08754	2.27058
001-077_T0_COL_LP_5p_N1__AGAGCGATCACTTATC-1	-2.98702	3.7161
001-077_T0_COL_LP_5p_N1__TGACTAGCAATTCCTT-1	-1.20442	2.76353
001-077_T0_COL_LP_5p_N1__CGCGTTTAGGCTAGCA-1	-2.94201	1.65626
001-077_T0_COL_LP_5p_N1__AAATGCCGTAAGAGAG-1	-1.53679	2.2092
001-077_T0_COL_LP_5p_N1__GCATGCGAGCAATATG-1	-3.06352	2.05955
001-077_T0_COL_LP_5p_N1__TGATTTCAGAAAGTGG-1	-2.47389	0.844938
001-077_T0_COL_LP_5p_N1__CTACCCACAATAGAGT-1	3.8177	2.73154
001-077_T0_COL_LP_5p_N1__CTTGGCTCATTGCGGC-1	-2.77261	2.44064
001-077_T0_COL_LP_5p_N1__ACACCGGGTATAATGG-1	-2.00522	2.26763
001-077_T0_COL_LP_5p_N1__TCGCGAGCAGGAACGT-1	-1.47281	2.02237
001-077_T0_COL_LP_5p_N1__CTGTGCTCAGTATGCT-1	-3.04951	2.35565
001-077_T0_COL_LP_5p_N1__CGAGCCATCCGTACAA-1	-3.60998	1.71718
001-077_T0_COL_LP_5p_N1__CTCTGGTAGTACGTAA-1	-2.80447	2.57134
001-077_T0_COL_LP_5p_N1__GTCACAACAATTGCTG-1	0.993569	2.9344
001-077_T0_COL_LP_5p_N1__ATCTACTGTAAAGTCA-1	-2.16663	1.1135
001-077_T0_COL_LP_5p_N1__CCTAGCTTCGAGCCCA-1	-3.16044	0.884958
001-077_T0_COL_LP_5p_N1__TACTTACTCACCCGAG-1	-2.57098	2.21762
001-077_T0_COL_LP_5p_N1__ACTGAGTGTCTGGAGA-1	-2.84131	3.83351
001-077_T0_COL_LP_5p_N1__GGCAATTAGTACCGGA-1	-2.78037	2.06974
001-077_T0_COL_LP_5p_N1__ACTGATGTCTGCGGCA-1	-3.40704	1.18526
001-077_T0_COL_LP_5p_N1__CGAATGTAGATACACA-1	-3.47959	1.80104
001-077_T0_COL_LP_5p_N1__TGGGAAGAGTGAAGAG-1	-1.96741	1.73955
001-077_T0_COL_LP_5p_N1__TCAGGTATCACAATGC-1	-2.37176	2.2386
001-077_T0_COL_LP_5p_N1__CTGTTTAGTTGTGGCC-1	-3.55635	2.30763
001-077_T0_COL_LP_5p_N1__TTTGTCAGTTTCCACC-1	-3.30272	1.5229
001-077_T0_COL_LP_5p_N1__CGATGTATCAGTTGAC-1	-2.20841	1.68315
001-077_T0_COL_LP_5p_N1__AAGACCTTCTTGCCGT-1	-2.74377	1.45951
001-077_T0_COL_LP_5p_N1__CACAGTAAGATCCCAT-1	-2.21191	2.38491
001-077_T0_COL_LP_5p_N1__GGACAGATCTGGCGAC-1	-1.96814	2.68738
001-077_T0_COL_LP_5p_N1__TTGGCAAGTGGCGAAT-1	-0.755533	2.97776
001-077_T0_COL_LP_5p_N1__CTACATTAGATCTGCT-1	-2.49276	2.28159
001-077_T0_COL_LP_5p_N1__CACATTTGTCGCTTCT-1	-2.95325	1.56507
001-077_T0_COL_LP_5p_N1__AGCAGCCCAGCCACCA-1	-1.94309	2.57319
001-077_T0_COL_LP_5p_N1__GCTGCAGCATACAGCT-1	-2.85719	2.4367
001-077_T0_COL_LP_5p_N1__CATTATCCAATCCGAT-1	-0.66739	3.97951
001-077_T0_COL_LP_5p_N1__AGATTGCAGCAATCTC-1	-2.75621	1.08821
001-077_T0_COL_LP_5p_N1__CTTAGGATCTAGAGTC-1	-2.46049	2.52288
001-077_T0_COL_LP_5p_N1__TTCTCAAGTATTCTCT-1	-0.362857	0.415058
001-077_T0_COL_LP_5p_N1__CGAGAAGTCACTTCAT-1	-2.91466	1.60462
001-077_T0_COL_LP_5p_N1__ACGCAGCTCGGACAAG-1	-0.185371	2.82276
001-077_T0_COL_LP_5p_N1__CTTACCGCAGGTGCCT-1	-3.80962	2.74283
001-077_T0_COL_LP_5p_N1__GTCGTAAGTGTTCGAT-1	-0.111064	2.12205
001-077_T0_COL_LP_5p_N1__GCTCTGTCAAGCTGAG-1	-2.52975	0.467911
001-077_T0_COL_LP_5p_N1__AAAGATGTCGTCCGTT-1	-1.50361	2.0644
001-077_T0_COL_LP_5p_N1__TTTGGTTGTGATGATA-1	-3.708	2.42233
001-077_T0_COL_LP_5p_N1__ACTTACTCAAACAACA-1	-1.63835	2.69654
001-077_T0_COL_LP_5p_N1__CACCTTGGTTCAGGCC-1	-1.94471	2.28335
001-077_T0_COL_LP_5p_N1__TCGTAGAAGCTTTGGT-1	-3.20019	2.44275
001-077_T0_COL_LP_5p_N1__TTCTCCTAGAAGCCCA-1	-3.58318	0.904881
001-077_T0_COL_LP_5p_N1__TCAATCTGTTCCACGG-1	0.17489	2.47588
001-077_T0_COL_LP_5p_N1__CCTCTGAAGTATTGGA-1	-2.71081	2.32456
001-077_T0_COL_LP_5p_N1__ACACCCTTCTTAACCT-1	-0.588851	4.30786
001-077_T0_COL_LP_5p_N1__GCATACAAGGACGAAA-1	-2.94316	1.55265
001-077_T0_COL_LP_5p_N1__CGTTCTGTCTGCTGCT-1	-2.30994	1.83045
001-077_T0_COL_LP_5p_N1__CTAAGACTCGAATGCT-1	-2.81039	1.62558
001-077_T0_COL_LP_5p_N1__GACCAATAGCCTTGAT-1	-3.26435	1.77743
001-077_T0_COL_LP_5p_N1__CTGATCCTCCACGAAT-1	-1.59108	1.7989
001-077_T0_COL_LP_5p_N1__TGCTGCTGTCATACTG-1	-3.03925	1.41859
001-077_T0_COL_LP_5p_N1__CGTTAGACATGCCTTC-1	-2.72922	1.61636
001-077_T0_COL_LP_5p_N1__AAGCCGCTCAATAAGG-1	-2.49134	2.11588
001-077_T0_COL_LP_5p_N1__ACGAGCCGTCCGAATT-1	-3.49904	1.30801
001-077_T0_COL_LP_5p_N1__AATCGGTAGATGCCTT-1	-2.31391	2.81155
001-077_T0_COL_LP_5p_N1__GAGCAGAAGTGAAGTT-1	-2.72803	1.3271
001-077_T0_COL_LP_5p_N1__GAGTCCGCAACACCTA-1	-1.27785	7.4828
001-077_T0_COL_LP_5p_N1__CAACCTCTCAAGATCC-1	-3.90665	2.01271
001-077_T0_COL_LP_5p_N1__CTAACTTTCGCCTGAG-1	-2.2852	2.03886
001-077_T0_COL_LP_5p_N1__ACTTACTCAATACGCT-1	3.59009	3.30974
001-077_T0_COL_LP_5p_N1__TCAGCTCAGTGGGTTG-1	-3.66662	2.76701
001-077_T0_COL_LP_5p_N1__AACTGGTGTAGCTTGT-1	-2.09943	1.77492
001-077_T0_COL_LP_5p_N1__CCGGGATAGTCCTCCT-1	-3.71382	2.78371
001-077_T0_COL_LP_5p_N1__TTGCGTCAGTCCATAC-1	-2.8918	1.64585
001-077_T0_COL_LP_5p_N1__TTTGGTTCACTATCTT-1	-2.23162	1.99481
001-077_T0_COL_LP_5p_N1__CGATTGATCGCAAACT-1	-3.23671	2.11878
001-077_T0_COL_LP_5p_N1__AGAATAGCACTATCTT-1	-2.78701	2.01132
001-077_T0_COL_LP_5p_N1__AGCATACTCAATAAGG-1	-1.88025	2.05882
001-077_T0_COL_LP_5p_N1__TTAGTTCCATCACCCT-1	-2.58741	2.0742
001-077_T0_COL_LP_5p_N1__ATCATCTTCAAACGGG-1	-1.74614	2.42255
001-077_T0_COL_LP_5p_N1__CACACAACATGGGAAC-1	-3.33525	2.09741
001-077_T0_COL_LP_5p_N1__CTTGGCTAGGAGTAGA-1	-3.69303	2.86567
001-077_T0_COL_LP_5p_N1__TACACGAGTGGCAAAC-1	-2.84161	1.57425
001-077_T0_COL_LP_5p_N1__ACTTACTAGTGTCCCG-1	-2.06893	1.60285
001-077_T0_COL_LP_5p_N1__GGGACCTTCTGGGCCA-1	-2.15359	2.8087
001-077_T0_COL_LP_5p_N1__TCTATTGAGGTGTTAA-1	-3.26923	1.66924
001-077_T0_COL_LP_5p_N1__TTAGGACTCCTAGAAC-1	-3.09638	2.17374
001-077_T0_COL_LP_5p_N1__CGTTAGAAGTTCCACA-1	-2.90295	3.1368
001-077_T0_COL_LP_5p_N1__ACAGCTACATACGCTA-1	-3.93617	1.59328
001-077_T0_COL_LP_5p_N1__ACGATACTCAGCAACT-1	-2.81737	1.43316
001-077_T0_COL_LP_5p_N1__ACGTCAAAGAGGGATA-1	-3.84592	1.92441
001-077_T0_COL_LP_5p_N1__GGAAAGCGTACGCACC-1	1.22481	3.59779
001-077_T0_COL_LP_5p_N1__CGGAGCTTCTGTCTCG-1	-2.81782	2.1279
001-077_T0_COL_LP_5p_N1__TCACAAGCATCCGTGG-1	-3.66369	2.57652
001-077_T0_COL_LP_5p_N1__TAGCCGGGTCATGCCG-1	-2.51999	1.38109
001-077_T0_COL_LP_5p_N1__GCTCCTAAGCACCGCT-1	-2.53619	2.1049
001-077_T0_COL_LP_5p_N1__GCGCAGTTCCTTGACC-1	-2.37166	1.25859
001-077_T0_COL_LP_5p_N1__TCACAAGTCCACGAAT-1	-3.12751	2.55762
001-077_T0_COL_LP_5p_N1__CCTTCGAAGTACATGA-1	-2.7449	1.50458
001-077_T0_COL_LP_5p_N1__GGTGCGTTCCAAAGTC-1	-2.73462	3.22255
001-077_T0_COL_LP_5p_N1__GGTATTGTCTGCCAGG-1	-2.68801	2.3021
001-077_T0_COL_LP_5p_N1__GCGCAGTAGCTGAAAT-1	-3.75506	1.74355
001-077_T0_COL_LP_5p_N1__ATAAGAGCACAGAGGT-1	-1.27711	3.12361
001-077_T0_COL_LP_5p_N1__AACTTTCCATCAGTAC-1	-3.20267	0.923866
001-077_T0_COL_LP_5p_N1__ACGGGTCTCTTCAACT-1	-0.0344439	3.37147
001-077_T0_COL_LP_5p_N1__GAAATGATCGTGGGAA-1	-3.54171	2.15103
001-077_T0_COL_LP_5p_N1__TACACGACACCATGTA-1	-3.49354	4.01368
001-077_T0_COL_LP_5p_N1__TTTGGTTAGGTGATTA-1	-3.43254	1.43349
001-077_T0_COL_LP_5p_N1__GCGAGAACATGCCTTC-1	-1.84598	7.12527
001-077_T0_COL_LP_5p_N1__TGTCCCACATACGCTA-1	-3.33159	1.65383
001-077_T0_COL_LP_5p_N1__TACACGAAGAATGTTG-1	-3.04898	2.02222
001-077_T0_COL_LP_5p_N1__GTCGTAAAGTTTCCTT-1	-2.94769	1.51966
001-077_T0_COL_LP_5p_N1__GTTTCTAGTCTAGTCA-1	-2.85229	1.60157
001-077_T0_COL_LP_5p_N1__GCCTCTATCGCTTAGA-1	-3.4415	1.57084
001-077_T0_COL_LP_5p_N1__TCAACGACATACGCCG-1	-2.57713	3.52433
001-077_T0_COL_LP_5p_N1__CCTAGCTGTAGTGAAT-1	-2.78841	2.64938
001-077_T0_COL_LP_5p_N1__GATCTAGCACTTCTGC-1	-2.9518	2.06363
001-077_T0_COL_LP_5p_N1__CTGATAGAGTCAAGGC-1	-2.70337	1.97974
001-077_T0_COL_LP_5p_N1__CATATTCAGCCATCGC-1	-3.95941	2.26815
001-077_T0_COL_LP_5p_N1__ACGCAGCTCGTGGGAA-1	-3.47113	0.809065
001-077_T0_COL_LP_5p_N1__GAACCTAGTCGGCATC-1	-2.611	1.7333
001-077_T0_COL_LP_5p_N1__GATCGATCACTTAACG-1	-2.07213	2.10818
001-077_T0_COL_LP_5p_N1__ATTACTCAGGCTACGA-1	-1.96331	2.51946
001-077_T0_COL_LP_5p_N1__CGTTCTGTCTATGTGG-1	-2.23348	1.72498
001-077_T0_COL_LP_5p_N1__ACGGGTCTCACTTCAT-1	-3.47197	1.96548
001-077_T0_COL_LP_5p_N1__CTTAACTAGAGGACGG-1	-3.34923	2.4181
001-077_T0_COL_LP_5p_N1__GCTGCTTGTGTTAAGA-1	-2.85836	1.56763
001-077_T0_COL_LP_5p_N1__GCGCCAAAGCGTAATA-1	-2.77135	1.91942
001-077_T0_COL_LP_5p_N1__TAGACCAAGTCAAGCG-1	-3.14524	2.24026
001-077_T0_COL_LP_5p_N1__CTACGTCAGACCGGAT-1	-3.01411	1.69338
001-077_T0_COL_LP_5p_N1__ACGGGTCGTCTCTCTG-1	-0.474471	1.9953
001-077_T0_COL_LP_5p_N1__CTTCTCTTCGAACGGA-1	0.48907	2.24006
001-077_T0_COL_LP_5p_N1__GCCTCTAAGGACTGGT-1	-2.88325	2.12652
001-077_T0_COL_LP_5p_N1__ACTGAACTCTTTACAC-1	-0.846943	4.01694
001-077_T0_COL_LP_5p_N1__AAATGCCTCACCAGGC-1	-1.96903	1.97956
001-077_T0_COL_LP_5p_N1__TACCTTATCTACTCAT-1	-3.53137	0.962068
001-077_T0_COL_LP_5p_N1__CAGATCACAAGCTGTT-1	-1.92665	1.87447
001-077_T0_COL_LP_5p_N1__GTCTCGTAGGTACTCT-1	-1.48505	7.69983
001-077_T0_COL_LP_5p_N1__GATCAGTAGACAGGCT-1	-2.91414	2.14603
001-077_T0_COL_LP_5p_N1__TGGGCGTAGTTCCACA-1	-3.29034	2.01562
001-077_T0_COL_LP_5p_N1__ACATGGTTCCTAGGGC-1	-2.1244	2.04415
001-077_T0_COL_LP_5p_N1__CATATTCCAGCCAATT-1	-4.00899	2.14983
001-077_T0_COL_LP_5p_N1__AAAGATGCAGCTTCGG-1	-1.56108	7.6773
001-077_T0_COL_LP_5p_N1__CAGAGAGAGTGACTCT-1	-3.04	1.12207
001-077_T0_COL_LP_5p_N1__CATCGGGAGCTAAACA-1	-0.575865	3.76401
001-077_T0_COL_LP_5p_N1__AGTTGGTAGTTCCACA-1	-2.54513	1.2895
001-077_T0_COL_LP_5p_N1__GATCGCGTCAATAAGG-1	-3.65692	1.03711
001-077_T0_COL_LP_5p_N1__TGGCTGGAGCCACGTC-1	-2.84104	2.33724
001-077_T0_COL_LP_5p_N1__CGATCGGCAGCTGGCT-1	-0.644464	0.501953
001-077_T0_COL_LP_5p_N1__TATCTCATCGCCGTGA-1	-3.31746	1.97882
001-077_T0_COL_LP_5p_N1__CCCAATCAGGAACTGC-1	-2.96046	2.68373
001-077_T0_COL_LP_5p_N1__CACCTTGAGTCATCCA-1	-2.87633	1.85682
001-077_T0_COL_LP_5p_N1__GTGCATAGTTCCGGCA-1	-3.21246	1.86876
001-077_T0_COL_LP_5p_N1__GCACTCTCATCCCATC-1	-3.79666	2.60162
001-077_T0_COL_LP_5p_N1__CGTCACTAGATGCCTT-1	-3.72462	0.90242
001-077_T0_COL_LP_5p_N1__CTCGTCAAGTCCAGGA-1	-2.40198	3.53595
001-077_T0_COL_LP_5p_N1__CGTCTACCATTGGCGC-1	-2.96862	2.63155
001-077_T0_COL_LP_5p_N1__AATCGGTCAAGGTTCT-1	-1.33657	3.6921
001-077_T0_COL_LP_5p_N1__CTAAGACAGCGTTTAC-1	-2.66032	2.54019
001-077_T0_COL_LP_5p_N1__AGGTCATAGTTGCAGG-1	0.224639	1.88652
001-077_T0_COL_LP_5p_N1__CTTACCGCAAGTCTAC-1	-0.938277	2.7387
001-077_T0_COL_LP_5p_N1__GCGCCAAGTCCAACTA-1	-3.24974	2.38272
001-077_T0_COL_LP_5p_N1__TGCTACCAGCTTTGGT-1	-3.47442	1.05959
001-077_T0_COL_LP_5p_N1__TTAGGCAAGCCTCGTG-1	-2.84192	1.75269
001-077_T0_COL_LP_5p_N1__ATTGGACCAGCCAATT-1	-2.63279	1.74242
001-077_T0_COL_LP_5p_N1__TTAGGCACACGTCAGC-1	-3.0814	2.1896
001-077_T0_COL_LP_5p_N1__CGGGTCATCATATCGG-1	-2.49207	2.70546
001-077_T0_COL_LP_5p_N1__CAACCAATCCCTGACT-1	-3.78145	2.74468
001-077_T0_COL_LP_5p_N1__GCATACACACCAGTTA-1	-1.20966	1.45352
001-077_T0_COL_LP_5p_N1__ATCACGACAAGTAATG-1	-2.77035	1.66254
001-077_T0_COL_LP_5p_N1__GGAATAATCGGAGGTA-1	-2.84013	3.22131
001-077_T0_COL_LP_5p_N1__CTAGTGAGTTCCACGG-1	-2.86934	3.43078
001-077_T0_COL_LP_5p_N1__TTAGGCATCCTGTACC-1	-3.85724	1.52109
001-077_T0_COL_LP_5p_N1__AGATCTGAGAGACTAT-1	-2.99151	1.30355
001-077_T0_COL_LP_5p_N1__CAGAATCCATACAGCT-1	-3.34089	1.37024
001-077_T0_COL_LP_5p_N1__ATGTGTGCAATGGTCT-1	-2.85534	2.58934
001-077_T0_COL_LP_5p_N1__CGCTGGATCGCATGAT-1	-3.20676	1.50317
001-077_T0_COL_LP_5p_N1__CACACCTTCTTGAGGT-1	-3.526	2.71426
001-077_T0_COL_LP_5p_N1__TGTATTCAGATGTGTA-1	-0.472572	3.02494
001-077_T0_COL_LP_5p_N1__TGTGTTTCATCATCCC-1	-3.36589	3.60263
001-077_T0_COL_LP_5p_N1__GGGCATCAGACAGACC-1	-0.438883	2.9961
001-077_T0_COL_LP_5p_N1__CGATGGCTCATGGTCA-1	-2.78792	1.65558
001-077_T0_COL_LP_5p_N1__ACTTGTTTCCCAAGAT-1	-3.61136	1.87131
001-077_T0_COL_LP_5p_N1__TAGACCATCAAACAAG-1	-2.89102	1.54474
001-077_T0_COL_LP_5p_N1__AAACCTGCAGCGAACA-1	-2.72791	2.09432
001-077_T0_COL_LP_5p_N1__CGTGAGCGTAGCAAAT-1	-3.12866	2.28403
001-077_T0_COL_LP_5p_N1__GCATGCGTCAGCACAT-1	-3.42332	0.819177
001-077_T0_COL_LP_5p_N1__CTAGAGTGTGCTGTAT-1	-2.0502	2.16716
001-077_T0_COL_LP_5p_N1__GAACATCAGGGCACTA-1	-2.74208	2.19388
001-077_T0_COL_LP_5p_N1__CACAGTAGTAAACGCG-1	-2.99218	1.42441
001-077_T0_COL_LP_5p_N1__AGTCTTTTCTGCAAGT-1	-2.68858	1.59245
001-077_T0_COL_LP_5p_N1__CTAGCCTGTAGGAGTC-1	-3.09694	2.60301
001-077_T0_COL_LP_5p_N1__TTTGGTTAGCAATATG-1	-2.11934	1.4823
001-077_T0_COL_LP_5p_N1__GCTCTGTAGCTGAACG-1	-2.51523	1.41177
001-077_T0_COL_LP_5p_N1__ATTGGTGTCAACCATG-1	-2.86997	2.15628
001-077_T0_COL_LP_5p_N1__AAATGCCAGGACACCA-1	-3.07068	1.24556
001-077_T0_COL_LP_5p_N1__TTTACTGGTATAGGGC-1	-2.8505	2.41304
001-077_T0_COL_LP_5p_N1__AACACGTGTATAAACG-1	-3.11323	1.89809
001-077_T0_COL_LP_5p_N1__AGCCTAACAGTCAGCC-1	-2.86235	2.01474
001-077_T0_COL_LP_5p_N1__TCTTTCCTCTATCGCC-1	-3.93968	1.64016
001-077_T0_COL_LP_5p_N1__TCTCTAACACGGACAA-1	-3.7713	2.1634
001-077_T0_COL_LP_5p_N1__GGGTTGCCAACTGCGC-1	-3.44385	2.33054
001-077_T0_COL_LP_5p_N1__TACCTATTCACGACTA-1	-3.5336	1.42474
001-077_T0_COL_LP_5p_N1__GGGAGATCAGGTCTCG-1	-2.38086	1.2371
001-077_T0_COL_LP_5p_N1__AGAATAGCACGAGAGT-1	-3.83111	1.71745
001-077_T0_COL_LP_5p_N1__TGAAAGACAGCCTATA-1	-3.53694	1.04914
001-077_T0_COL_LP_5p_N1__GATCGATTCGTGGACC-1	-1.88456	1.41878
001-077_T0_COL_LP_5p_N1__CCTACCAGTACAGACG-1	-2.54335	1.79497
001-077_T0_COL_LP_5p_N1__GTACGTAAGCTCCTTC-1	-3.58947	2.31199
001-077_T0_COL_LP_5p_N1__CGCTGGAAGACTTGAA-1	-0.741144	1.22459
001-077_T0_COL_LP_5p_N1__TAGACCATCTACCTGC-1	-2.95953	1.92221
001-077_T0_COL_LP_5p_N1__TGCTACCGTGGCTCCA-1	-2.10808	2.22283
001-077_T0_COL_LP_5p_N1__GATCGTACACAAGCCC-1	-2.31805	1.59688
001-077_T0_COL_LP_5p_N1__TACACGAGTCGCTTCT-1	-1.97007	1.66993
001-077_T0_COL_LP_5p_N1__ACCAGTACACATCCAA-1	-3.48541	1.91568
001-077_T0_COL_LP_5p_N1__AGGCCACGTATTCTCT-1	-2.47595	2.0259
001-077_T0_COL_LP_5p_N1__GACTACAGTCCGAAGA-1	-3.43388	1.87779
001-077_T0_COL_LP_5p_N1__AAACCTGTCACAATGC-1	4.20166	3.27658
001-077_T0_COL_LP_5p_N1__GCACATACAATTGCTG-1	-3.5786	2.21956
001-077_T0_COL_LP_5p_N1__CGCGTTTCAATGGATA-1	-3.28288	2.05254
001-077_T0_COL_LP_5p_N1__GTGGGTCGTCTCTTAT-1	-2.46582	1.28843
001-077_T0_COL_LP_5p_N1__ACGGGCTGTGCCTGCA-1	-3.27349	1.26347
001-077_T0_COL_LP_5p_N1__TAGACCATCAGGTAAA-1	-3.28146	2.56739
001-077_T0_COL_LP_5p_N1__GAATAAGAGGATGGAA-1	-2.69872	1.53496
001-077_T0_COL_LP_5p_N1__CGTTCTGCAAAGCGGT-1	-3.04505	1.78397
001-077_T0_COL_LP_5p_N1__AGTAGTCAGCGATATA-1	-2.07534	2.63901
001-077_T0_COL_LP_5p_N1__CGGCTAGGTAGGGACT-1	-2.96898	1.44865
001-077_T0_COL_LP_5p_N1__CGGGTCAAGAGCTATA-1	-0.765701	4.0122
001-077_T0_COL_LP_5p_N1__CACATTTAGTATCTCG-1	-3.27713	1.96682
001-077_T0_COL_LP_5p_N1__ATCTGCCTCTTCAACT-1	-3.75304	1.39997
001-077_T0_COL_LP_5p_N1__TGACGGCTCCCACTTG-1	-2.27811	1.79247
001-077_T0_COL_LP_5p_N1__TGGTTCCAGCCTTGAT-1	-3.44459	0.745005
001-077_T0_COL_LP_5p_N1__GACAGAGAGTACTTGC-1	-3.20556	0.98564
001-077_T0_COL_LP_5p_N1__GCGAGAAGTTGACGTT-1	-3.63291	2.11808
001-077_T0_COL_LP_5p_N1__CGCTGGAGTGTGTGCC-1	-0.797844	2.72513
001-077_T0_COL_LP_5p_N1__GTCGTAAAGACAAGCC-1	-1.85098	2.30892
001-077_T0_COL_LP_5p_N1__TGGCGCAGTACTTGAC-1	-2.91759	2.04251
001-077_T0_COL_LP_5p_N1__TAGGCATTCAACGGCC-1	-3.71015	2.00505
001-077_T0_COL_LP_5p_N1__GCTTGAATCAACACGT-1	-2.73902	1.39287
001-077_T0_COL_LP_5p_N1__TTCTTAGTCGGTTAAC-1	-2.93796	1.04583
001-077_T0_COL_LP_5p_N1__TTAGGACTCCCGGATG-1	-2.95957	1.78776
001-077_T0_COL_LP_5p_N1__GCTGCAGTCACCATAG-1	-2.47989	1.59657
001-077_T0_COL_LP_5p_N1__CTAGAGTCATCGACGC-1	-3.6995	1.07001
001-077_T0_COL_LP_5p_N1__CCTACCACAGGAATCG-1	-3.17018	1.50829
001-077_T0_COL_LP_5p_N1__AAGGTTCGTTTACTCT-1	-3.53218	2.88436
001-077_T0_COL_LP_5p_N1__GGGAATGCATAGTAAG-1	-3.11268	0.943912
001-077_T0_COL_LP_5p_N1__ACGCCAGAGTCCGGTC-1	-3.66983	1.17317
001-077_T0_COL_LP_5p_N1__AGAATAGGTCGCTTCT-1	-2.88755	1.86825
001-077_T0_COL_LP_5p_N1__GAAACTCTCTAACTTC-1	-1.25931	3.76621
001-077_T0_COL_LP_5p_N1__GCAGCCATCTATCGCC-1	-2.4401	1.56449
001-077_T0_COL_LP_5p_N1__AACTCTTTCTCATTCA-1	-1.12236	1.27141
001-077_T0_COL_LP_5p_N1__CAGCTGGGTGACGGTA-1	-3.41356	1.14791
001-077_T0_COL_LP_5p_N1__GCGCGATTCTAGAGTC-1	-0.416181	2.37019
001-077_T0_COL_LP_5p_N1__ACCTTTAAGGTAGCTG-1	-2.24127	2.60076
001-077_T0_COL_LP_5p_N1__TGAAAGATCTGTGCAA-1	-2.08513	1.55153
001-077_T0_COL_LP_5p_N1__TTCTTAGGTCTTCAAG-1	-1.75367	3.78766
001-077_T0_COL_LP_5p_N1__CGTGTAACAATGAAAC-1	-2.55366	1.74163
001-077_T0_COL_LP_5p_N1__CGGGTCATCCGTTGTC-1	-3.02923	3.77942
001-077_T0_COL_LP_5p_N1__GACACGCAGCCCTAAT-1	-3.13551	2.17445
001-077_T0_COL_LP_5p_N1__GCAGTTAGTCAGATAA-1	-3.46023	2.3631
001-077_T0_COL_LP_5p_N1__TCTATTGAGTGACATA-1	-1.97217	2.28193
001-077_T0_COL_LP_5p_N1__GCTTGAAAGCTAGGCA-1	-2.69985	1.65004
001-077_T0_COL_LP_5p_N1__ACGTCAACAATGGAAT-1	-1.9971	1.81304
001-077_T0_COL_LP_5p_N1__TCTGAGAGTCACTGGC-1	-3.32326	1.13696
001-077_T0_COL_LP_5p_N1__CTTCTCTTCGTTACAG-1	-1.34999	1.75508
001-077_T0_COL_LP_5p_N1__ACACTGACACTGTTAG-1	-0.364953	1.69482
001-077_T0_COL_LP_5p_N1__GGAACTTTCTCCAACC-1	1.16807	2.06384
001-077_T0_COL_LP_5p_N1__TTAGTTCAGACAGACC-1	-3.50304	2.27268
001-077_T0_COL_LP_5p_N1__GGACAAGCAGCCTTTC-1	-2.94018	1.51441
001-077_T0_COL_LP_5p_N1__TGCACCTAGGTGCTAG-1	-3.394	2.63983
001-077_T0_COL_LP_5p_N1__CCCAGTTTCTGAGTGT-1	-3.4101	1.52346
001-077_T0_COL_LP_5p_N1__TTCGAAGCACAGACAG-1	-2.63425	1.28703
001-077_T0_COL_LP_5p_N1__GACTAACGTATGAATG-1	-3.29085	2.00572
001-077_T0_COL_LP_5p_N1__CTCGTACCATGAACCT-1	-2.83242	2.22607
001-077_T0_COL_LP_5p_N1__CTCTAATTCACTTATC-1	-0.308147	4.76311
001-077_T0_COL_LP_5p_N1__GAATGAAAGATCCCGC-1	-3.06035	1.92764
001-077_T0_COL_LP_5p_N1__GCGACCAGTTCGCTAA-1	-3.93653	2.02352
001-077_T0_COL_LP_5p_N1__CCTATTATCTCGCTTG-1	-3.43692	2.46145
001-077_T0_COL_LP_5p_N1__TACAGTGGTTAAGAAC-1	-1.53381	0.532495
001-077_T0_COL_LP_5p_N1__AGTAGTCCAACGATGG-1	-2.75028	1.5826
001-077_T0_COL_LP_5p_N1__GCACTCTAGAGTAAGG-1	-0.917893	2.07514
001-077_T0_COL_LP_5p_N1__CTAACTTGTCTGGTCG-1	-2.94581	2.63147
001-077_T0_COL_LP_5p_N1__GCCAAATTCGCGGATC-1	-2.25972	0.516669
001-077_T0_COL_LP_5p_N1__TAGAGCTCACGAAGCA-1	-2.81728	1.71311
001-077_T0_COL_LP_5p_N1__CGCCAAGAGTTACGGG-1	-2.74827	1.6623
001-077_T0_COL_LP_5p_N1__CGTGAGCAGAGGTTGC-1	-2.47509	1.60041
001-077_T0_COL_LP_5p_N1__GGGCATCGTTGTGGCC-1	-2.29204	3.04918
001-077_T0_COL_LP_5p_N1__ATTGGTGGTCCAACTA-1	-3.11907	2.32265
001-077_T0_COL_LP_5p_N1__CTCTGGTAGGCTAGGT-1	-2.76815	3.28106
001-077_T0_COL_LP_5p_N1__GCACATAGTAAATACG-1	-2.02682	1.56317
001-077_T0_COL_LP_5p_N1__CACACTCCAATCACAC-1	-1.85472	1.93298
001-077_T0_COL_LP_5p_N1__GTAACTGCAGCATACT-1	-2.76378	1.35188
001-077_T0_COL_LP_5p_N1__GTGTTAGAGCCAGGAT-1	-2.81912	2.50163
001-077_T0_COL_LP_5p_N1__TCTTCGGAGATATGGT-1	-2.38821	1.58595
001-077_T0_COL_LP_5p_N1__TTAGGCACACGAGGTA-1	-0.995385	2.2359
001-077_T0_COL_LP_5p_N1__GCATGATCATTCTCAT-1	-2.318	1.76387
001-077_T0_COL_LP_5p_N1__GACAGAGCACACCGCA-1	-3.85121	2.15711
001-077_T0_COL_LP_5p_N1__TGACTTTTCATGTAGC-1	-3.8597	2.70058
001-077_T0_COL_LP_5p_N1__TAGAGCTAGTAATCCC-1	-2.57672	1.84131
001-077_T0_COL_LP_5p_N1__TCAATCTTCAGCACAT-1	0.0820171	3.92956
001-077_T0_COL_LP_5p_N1__TACTCGCAGTCAATAG-1	-3.19999	2.47427
001-077_T0_COL_LP_5p_N1__TTGACTTGTACCCAAT-1	0.0782845	3.79354
001-077_T0_COL_LP_5p_N1__ACGCCGATCAAGGTAA-1	-2.46854	1.76524
001-077_T0_COL_LP_5p_N1__AAGCCGCAGCAAATCA-1	-1.00904	4.7366
001-077_T0_COL_LP_5p_N1__CCTTACGCAAGTCTGT-1	-2.76169	2.46648
001-077_T0_COL_LP_5p_N1__GACTGCGGTCAAAGAT-1	-2.76311	1.11106
001-077_T0_COL_LP_5p_N1__GATGAAACAAGGCTCC-1	-3.04336	2.64152
001-077_T0_COL_LP_5p_N1__TGCACCTCAAGGTGTG-1	-3.4102	2.07274
001-077_T0_COL_LP_5p_N1__CATATTCGTTGCTCCT-1	-2.98256	2.96372
001-077_T0_COL_LP_5p_N1__TACACGATCATTGCCC-1	0.206303	1.8454
001-077_T0_COL_LP_5p_N1__CGCTGGAGTGCAACTT-1	-3.20345	0.998753
001-077_T0_COL_LP_5p_N1__GCTCCTAGTGGCGAAT-1	-2.34042	3.93998
001-077_T0_COL_LP_5p_N1__CTCGTCACACCTATCC-1	-3.59706	1.1609
001-077_T0_COL_LP_5p_N1__ACCCACTTCGTGGGAA-1	-3.2646	2.82128
001-077_T0_COL_LP_5p_N1__CCATTCGTCGCGTTTC-1	-1.55336	1.67828
001-077_T0_COL_LP_5p_N1__GCACATATCATTGCCC-1	0.411163	2.43592
001-077_T0_COL_LP_5p_N1__GTCGTAAAGACATAAC-1	0.988526	2.58199
001-077_T0_COL_LP_5p_N1__CCTAAAGGTGCACGAA-1	0.357399	3.3564
001-077_T0_COL_LP_5p_N1__CCACTACAGCGCTTAT-1	-2.46755	2.27831
001-077_T0_COL_LP_5p_N1__TGCTACCTCGTTACGA-1	-3.40107	2.07733
001-077_T0_COL_LP_5p_N1__ATTACTCGTATCAGTC-1	-2.66873	3.00947
001-077_T0_COL_LP_5p_N1__TCAGCAAGTTAAGGGC-1	-3.35352	2.18465
001-077_T0_COL_LP_5p_N1__TGAGAGGTCCGTTGCT-1	-2.94165	2.35438
001-077_T0_COL_LP_5p_N1__ATTTCTGCAATCGAAA-1	-3.67573	1.1517
001-077_T0_COL_LP_5p_N1__ATTCTACCACTGTTAG-1	-2.73186	0.994065
001-077_T0_COL_LP_5p_N1__CCGTACTTCATTTGGG-1	-0.144432	4.32381
001-077_T0_COL_LP_5p_N1__GAATAAGTCGGCCGAT-1	-3.19886	2.23339
001-077_T0_COL_LP_5p_N1__TGCTGCTGTCTGATTG-1	-2.36347	2.60419
001-077_T0_COL_LP_5p_N1__GATCGTATCTTGTTTG-1	-2.88365	2.06732
001-077_T0_COL_LP_5p_N1__ACTTACTAGGTAAACT-1	-2.16445	2.08469
001-077_T0_COL_LP_5p_N1__CAAGATCCACTATCTT-1	-3.48945	1.64532
001-077_T0_COL_LP_5p_N1__CCTCTGAGTCTAAACC-1	-3.7463	1.23556
001-077_T0_COL_LP_5p_N1__AAACGGGAGGTTCCTA-1	-2.95875	2.28587
001-077_T0_COL_LP_5p_N1__CAACTAGAGGAACTGC-1	-2.51155	1.95784
001-077_T0_COL_LP_5p_N1__ACGATACCATTTGCTT-1	-1.64946	2.33302
001-077_T0_COL_LP_5p_N1__GATCGATCATCCGGGT-1	-2.36767	2.58837
001-077_T0_COL_LP_5p_N1__CGTCAGGCAACACCCG-1	-2.53518	1.30973
001-077_T0_COL_LP_5p_N1__CAACTAGCATGTAAGA-1	-1.01864	2.61724
001-077_T0_COL_LP_5p_N1__CTAATGGCATGCAACT-1	-2.71167	1.42235
001-077_T0_COL_LP_5p_N1__GCATGTACACTTCGAA-1	-3.36305	1.86987
001-077_T0_COL_LP_5p_N1__TGACGGCAGACAGACC-1	-2.78652	2.65285
001-077_T0_COL_LP_5p_N1__CGAATGTAGGCCCTTG-1	-1.55653	2.20916
001-077_T0_COL_LP_5p_N1__CGCGGTATCTAACTGG-1	-3.50334	0.916285
001-077_T0_COL_LP_5p_N1__CAACCTCAGTTAGCGG-1	-2.31411	3.93061
001-077_T0_COL_LP_5p_N1__CTTGGCTAGGGCACTA-1	-1.55708	2.49879
001-077_T0_COL_LP_5p_N1__TGAGCATGTTTAGCTG-1	-0.18625	2.58656
001-077_T0_COL_LP_5p_N1__CAAGAAAGTCTTTCAT-1	-2.76403	1.97989
001-077_T0_COL_LP_5p_N1__AGTGAGGAGGATATAC-1	-2.96682	3.12689
001-077_T0_COL_LP_5p_N1__GTCGGGTTCTTGGGTA-1	-3.77981	1.07322
001-077_T0_COL_LP_5p_N1__CAGCCGAGTAGCTGCC-1	-2.82936	1.6468
001-077_T0_COL_LP_5p_N1__CTCGAAAAGCAGCGTA-1	-3.71233	1.97124
001-077_T0_COL_LP_5p_N1__TACAGTGCAGCCACCA-1	-3.57649	2.07309
001-077_T0_COL_LP_5p_N1__TTCGGTCGTCAGGACA-1	-3.19282	1.54403
001-077_T0_COL_LP_5p_N1__CGAACATAGGAATGGA-1	-0.749875	2.92183
001-077_T0_COL_LP_5p_N1__ACCAGTAGTCGAGTTT-1	-1.32121	1.89834
001-077_T0_COL_LP_5p_N1__CCATGTCAGAATCTCC-1	-3.54621	2.07873
001-077_T0_COL_LP_5p_N1__TTCTCCTCACGAGGTA-1	-3.08569	1.57917
001-077_T0_COL_LP_5p_N1__GAAACTCAGCGACGTA-1	1.21959	2.9345
001-077_T0_COL_LP_5p_N1__TCAGGTAAGAACAATC-1	-0.323618	4.59019
001-077_T0_COL_LP_5p_N1__ATTTCTGGTGAAATCA-1	-2.65386	1.45225
001-077_T0_COL_LP_5p_N1__GCTGCTTCACTGTCGG-1	-3.54356	2.37051
001-077_T0_COL_LP_5p_N1__AAAGCAACACATGGGA-1	-2.74752	2.82314
001-077_T0_COL_LP_5p_N1__AGGTCCGTCCGCGGTA-1	-3.01378	1.48998
001-077_T0_COL_LP_5p_N1__GCTCTGTCATTAGGCT-1	-2.96506	1.20315
001-077_T0_COL_LP_5p_N1__CCGGTAGGTTCAGCGC-1	-2.995	2.66314
001-077_T0_COL_LP_5p_N1__AGTTGGTAGGGTTCCC-1	-2.76124	2.36909
001-077_T0_COL_LP_5p_N1__TCGGTAAAGAATAGGG-1	0.600578	2.28483
001-077_T0_COL_LP_5p_N1__CTCGGGATCGCGCCAA-1	-1.09297	2.8788
001-077_T0_COL_LP_5p_N1__CCGTGGATCAGAAATG-1	-0.437165	3.32489
001-077_T0_COL_LP_5p_N1__ACACCAAGTCTCCACT-1	-2.92269	1.53018
001-077_T0_COL_LP_5p_N1__GATCGTATCAGAGGTG-1	-3.1778	0.992942
001-077_T0_COL_LP_5p_N1__CTCTGGTCAGTCGTGC-1	-2.34579	2.31078
001-077_T0_COL_LP_5p_N1__GCGAGAAGTTAGATGA-1	-0.972418	7.71092
001-077_T0_COL_LP_5p_N1__TCACAAGCAATGAAAC-1	-2.73635	2.91289
001-077_T0_COL_LP_5p_N1__AACTCTTAGCGATAGC-1	-3.49078	0.770634
001-077_T0_COL_LP_5p_N1__TAGGCATTCATTGCGA-1	-0.734291	2.36797
001-077_T0_COL_LP_5p_N1__AGCTCCTTCTTGACGA-1	-3.61746	1.20718
001-077_T0_COL_LP_5p_N1__AGGTCATTCTGTCAAG-1	-2.58452	1.3028
001-077_T0_COL_LP_5p_N1__CCTACCAAGCACGCCT-1	-0.536425	4.58924
001-077_T0_COL_LP_5p_N1__CCCAGTTGTAAGGGAA-1	-2.23139	2.23807
001-077_T0_COL_LP_5p_N1__ACAGCTACAACAACCT-1	-2.67354	1.53513
001-077_T0_COL_LP_5p_N1__GACCAATAGCAACGGT-1	-4.11888	1.90365
001-077_T0_COL_LP_5p_N1__GCGCAGTTCCCTAATT-1	-1.34781	2.42016
001-077_T0_COL_LP_5p_N1__ACGTCAATCCAATGGT-1	-2.46253	1.45271
001-077_T0_COL_LP_5p_N1__CATGGCGCAAGCCGCT-1	-0.907022	2.78299
001-077_T0_COL_LP_5p_N1__CCTTACGTCAGCAACT-1	-3.21308	1.17313
001-077_T0_COL_LP_5p_N1__TTCTCCTGTTCATGGT-1	-3.28322	3.22249
001-077_T0_COL_LP_5p_N1__GGCTGGTCAGCCAGAA-1	-3.40637	2.10686
001-077_T0_COL_LP_5p_N1__CTAAGACAGTCGTTTG-1	-3.10598	1.27822
001-077_T0_COL_LP_5p_N1__TCGAGGCGTCTTGCGG-1	-2.25953	1.54679
001-077_T0_COL_LP_5p_N1__AGGTCCGCACCAGTTA-1	-3.89451	2.05408
001-077_T0_COL_LP_5p_N1__ACTGTCCTCACGCGGT-1	-2.88453	1.91757
001-077_T0_COL_LP_5p_N1__AAGCCGCCATGAAGTA-1	-2.43874	2.48707
001-077_T0_COL_LP_5p_N1__GTCGTAAAGGATGTAT-1	-3.11261	1.04058
001-077_T0_COL_LP_5p_N1__CTGTGCTGTCTAGGTT-1	-2.31664	1.62433
001-077_T0_COL_LP_5p_N1__GCCTCTAAGGGAACGG-1	-3.10559	1.52733
001-077_T0_COL_LP_5p_N1__CGCTATCAGATATGGT-1	-3.87901	1.29419
001-077_T0_COL_LP_5p_N1__TGGTTCCCAGCTGCTG-1	-2.38381	1.92682
001-077_T0_COL_LP_5p_N1__TATGCCCCACCAACCG-1	-2.96314	1.06353
001-077_T0_COL_LP_5p_N1__AAAGTAGCAATGAAAC-1	-3.45934	1.81474
001-077_T0_COL_LP_5p_N1__TGATTTCTCTTCGGTC-1	-1.727	0.900156
001-077_T0_COL_LP_5p_N1__CATATGGAGATCCCAT-1	-2.14863	2.52785
001-077_T0_COL_LP_5p_N1__CCTTCCCGTTGGACCC-1	-1.33638	1.84289
001-077_T0_COL_LP_5p_N1__GGCTCGACATATACGC-1	0.33627	1.7617
001-077_T0_COL_LP_5p_N1__CTCTAATCACATGTGT-1	-0.646407	1.24128
001-077_T0_COL_LP_5p_N1__CACATAGGTTCTGTTT-1	-1.53982	2.53199
001-077_T0_COL_LP_5p_N1__TATCAGGCACGTAAGG-1	-2.26996	1.50318
001-077_T0_COL_LP_5p_N1__CTACACCCATAGAAAC-1	-2.74032	1.52629
001-077_T0_COL_LP_5p_N1__AGGGATGTCTAAGCCA-1	-2.48519	2.14729
001-077_T0_COL_LP_5p_N1__CTAGAGTAGTGAAGTT-1	-2.73303	1.49238
001-077_T0_COL_LP_5p_N1__AGGCCACCACATAACC-1	-1.4405	2.14574
001-077_T0_COL_LP_5p_N1__ACACTGATCGCCAAAT-1	-2.6091	1.68658
001-077_T0_COL_LP_5p_N1__ACGATACTCTGGGCCA-1	-2.7137	1.59683
001-077_T0_COL_LP_5p_N1__GTCACAATCGTTACAG-1	-1.2672	2.39739
001-077_T0_COL_LP_5p_N1__AACTCCCTCCTTGGTC-1	-2.24904	1.74364
001-077_T0_COL_LP_5p_N1__GCTGCAGTCGGCGCTA-1	-1.20919	3.67494
001-077_T0_COL_LP_5p_N1__GCGCAGTGTGCGGTAA-1	-2.9731	1.72217
001-077_T0_COL_LP_5p_N1__GCTTCCAGTGTTAAGA-1	-0.518001	2.16047
001-077_T0_COL_LP_5p_N1__GCGCCAATCCACGTGG-1	-3.26292	3.07245
001-077_T0_COL_LP_5p_N1__TACGGTAAGAAACCTA-1	-3.28746	2.58805
001-077_T0_COL_LP_5p_N1__AGGCCGTCATGCATGT-1	-2.82792	1.89878
001-077_T0_COL_LP_5p_N1__ACTGAGTGTTCCCTTG-1	-3.29374	1.68803
001-077_T0_COL_LP_5p_N1__GTGCTTCAGCTCCTCT-1	-3.18487	3.72365
001-077_T0_COL_LP_5p_N1__GAGCAGATCGTGGACC-1	-3.08229	2.31214
001-077_T0_COL_LP_5p_N1__GTGAAGGGTTACTGAC-1	-2.25092	2.0868
001-077_T0_COL_LP_5p_N1__TACTCGCCAGGTCGTC-1	-3.114	0.786551
001-077_T0_COL_LP_5p_N1__TCAACGAGTGCGGTAA-1	-3.44789	1.08434
001-077_T0_COL_LP_5p_N1__CACATAGCAGGATTGG-1	-2.97697	1.31974
001-077_T0_COL_LP_5p_N1__TTGGAACCAATGACCT-1	-2.83138	2.56454
001-077_T0_COL_LP_5p_N1__TGTCCCATCTAGAGTC-1	-4.02976	3.02243
001-077_T0_COL_LP_5p_N1__TATCTCACATCTCCCA-1	-2.82782	1.4427
001-077_T0_COL_LP_5p_N1__GCTGCAGAGGACACCA-1	0.553225	2.58756
001-077_T0_COL_LP_5p_N1__AGGCCGTTCTAACCGA-1	-3.77079	1.66658
001-077_T0_COL_LP_5p_N1__CAGCTAAAGTACACCT-1	-3.6138	0.962325
001-077_T0_COL_LP_5p_N1__ACTGATGAGCACGCCT-1	-0.924639	3.2559
001-077_T0_COL_LP_5p_N1__CCTCTGAAGCTGATAA-1	-0.146819	2.32775
001-077_T0_COL_LP_5p_N1__AAATGCCTCGGTCTAA-1	-3.59582	1.95093
001-077_T0_COL_LP_5p_N1__CAAGATCAGGGAAACA-1	-3.26964	2.67825
001-077_T0_COL_LP_5p_N1__ATTGGACGTATGAAAC-1	-3.13029	1.39955
001-077_T0_COL_LP_5p_N1__ATCATGGTCACGCATA-1	-3.23607	1.49286
001-077_T0_COL_LP_5p_N1__ACATGGTAGTGTCCCG-1	0.674171	1.95199
001-077_T0_COL_LP_5p_N1__CACACTCAGCCACGTC-1	-3.21887	3.28548
001-077_T0_COL_LP_5p_N1__AGAGCTTAGTGGGCTA-1	-2.35527	1.48076
001-077_T0_COL_LP_5p_N1__CTAGAGTGTAACGACG-1	0.630888	3.31936
001-077_T0_COL_LP_5p_N1__GTTAAGCTCGTCCAGG-1	-3.59342	0.852259
001-077_T0_COL_LP_5p_N1__TATTACCTCGTAGGAG-1	-2.24938	2.57854
001-077_T0_COL_LP_5p_N1__GCCTCTACAAGACACG-1	-0.605356	2.92947
001-077_T0_COL_LP_5p_N1__ACTATCTCACAGGCCT-1	-3.39993	2.59505
001-077_T0_COL_LP_5p_N1__ACTGAACGTAAAGGAG-1	-3.24718	0.87346
001-077_T0_COL_LP_5p_N1__TTGAACGAGTGCGATG-1	-1.94861	2.65898
001-077_T0_COL_LP_5p_N1__AGCGGTCGTCCAGTAT-1	-2.71125	3.03143
001-077_T0_COL_LP_5p_N1__CGAGCCAGTAGCGCAA-1	0.597454	2.53232
001-077_T0_COL_LP_5p_N1__TACGGATTCGTGGACC-1	-2.34341	2.33535
001-077_T0_COL_LP_5p_N1__GTCGTAAGTCTGGAGA-1	-1.55369	2.13132
001-077_T0_COL_LP_5p_N1__GCGGGTTAGGAGCGAG-1	-0.170413	2.32233
001-077_T0_COL_LP_5p_N1__TCAGGATAGCGGATCA-1	-0.0968605	3.22359
001-077_T0_COL_LP_5p_N1__CGTTCTGAGTGTGAAT-1	-4.02411	3.09169
001-077_T0_COL_LP_5p_N1__CAAGGCCAGGTGGGTT-1	-3.28613	1.45065
001-077_T0_COL_LP_5p_N1__AGATCTGAGTGTCCAT-1	-3.39866	1.86503
001-077_T0_COL_LP_5p_N1__TACTCGCAGCCTTGAT-1	-2.85414	1.56395
001-077_T0_COL_LP_5p_N1__CAGATCATCACATAGC-1	-2.83353	3.04062
001-077_T0_COL_LP_5p_N1__CTGATCCCAGCGTTCG-1	-3.36879	0.844448
001-077_T0_COL_LP_5p_N1__GTACTCCGTTCGCTAA-1	-1.7991	2.11
001-077_T0_COL_LP_5p_N1__TATCAGGTCGCACTCT-1	-2.82824	2.24463
001-077_T0_COL_LP_5p_N1__CTACACCAGCTGAAAT-1	-4.01158	1.54964
001-077_T0_COL_LP_5p_N1__CACAGTAGTGATGTGG-1	-3.78808	3.42459
001-077_T0_COL_LP_5p_N1__ATCATGGTCTCCAGGG-1	-2.41344	1.93031
001-077_T0_COL_LP_5p_N1__ACATGGTGTATATCCG-1	-0.642286	4.64374
001-077_T0_COL_LP_5p_N1__GATGCTAAGATGCGAC-1	0.685114	2.57758
001-077_T0_COL_LP_5p_N1__CTCGAAAAGGAGTACC-1	-3.2783	1.68706
001-077_T0_COL_LP_5p_N1__TAAGCGTGTGATAAAC-1	-1.94339	1.65618
001-077_T0_COL_LP_5p_N1__GCTCCTAGTAAACACA-1	-3.32937	1.46065
001-077_T0_COL_LP_5p_N1__CGCTGGATCACCATAG-1	-2.36408	1.10997
001-077_T0_COL_LP_5p_N1__GAACATCTCATGCAAC-1	-3.56712	2.09066
001-077_T0_COL_LP_5p_N1__AGATCTGGTACGACCC-1	-3.13448	1.85862
001-077_T0_COL_LP_5p_N1__CACAAACAGAAGGCCT-1	-1.41901	2.64017
001-077_T0_COL_LP_5p_N1__TGTCCCACAAGCGAGT-1	-2.48743	1.48533
001-077_T0_COL_LP_5p_N1__ACTATCTGTCGCATCG-1	-2.91977	1.37217
001-077_T0_COL_LP_5p_N1__TGTGTTTAGACGCTTT-1	-1.91063	2.50699
001-077_T0_COL_LP_5p_N1__CTGCGGACAGTCAGCC-1	-3.72799	2.64104
001-077_T0_COL_LP_5p_N1__TAGCCGGTCCACTCCA-1	-3.27116	2.5088
001-077_T0_COL_LP_5p_N1__GGGTCTGGTAACGACG-1	-3.1355	1.78402
001-077_T0_COL_LP_5p_N1__CTCACACGTAAAGGAG-1	-2.25838	3.3434
001-077_T0_COL_LP_5p_N1__ATGCGATCAGCTGCAC-1	-3.00197	2.03165
001-077_T0_COL_LP_5p_N1__CGGACGTGTATAGGTA-1	-2.90159	2.28337
001-077_T0_COL_LP_5p_N1__AACGTTGTCCCGGATG-1	-2.49511	1.35782
001-077_T0_COL_LP_5p_N1__CGGAGCTAGTTGTCGT-1	-3.9308	3.28341
001-077_T0_COL_LP_5p_N1__ACTTACTGTCTCAACA-1	-3.09489	1.24356
001-077_T0_COL_LP_5p_N1__GGCGACTCAATAGCGG-1	-3.69307	1.07078
001-077_T0_COL_LP_5p_N1__CCTTACGAGTACGCCC-1	-1.43178	1.86369
001-077_T0_COL_LP_5p_N1__CGGACGTGTACTTCTT-1	-2.84596	1.02305
001-077_T0_COL_LP_5p_N1__ACACCAATCCCTGACT-1	-2.88988	1.96588
001-077_T0_COL_LP_5p_N1__TACGGGCGTCCAGTTA-1	-3.49055	2.26932
001-077_T0_COL_LP_5p_N1__CGATTGAAGTCTTGCA-1	-0.0516288	2.94712
001-077_T0_COL_LP_5p_N1__GGTATTGGTCTAGGTT-1	-0.908915	2.30016
001-077_T0_COL_LP_5p_N1__TACACGAAGGCTAGAC-1	0.216825	2.68312
001-077_T0_COL_LP_5p_N1__TGCCAAATCATTTGGG-1	-0.420001	2.22104
001-077_T0_COL_LP_5p_N1__TCGTACCCAACGCACC-1	-3.30791	2.65071
001-077_T0_COL_LP_5p_N1__AGCTCTCAGCGATAGC-1	-0.263577	4.51085
001-077_T0_COL_LP_5p_N1__CATGGCGCATTGGCGC-1	-3.42789	2.6556
001-077_T0_COL_LP_5p_N1__TTGGAACTCAAAGTAG-1	-3.0688	1.21799
001-077_T0_COL_LP_5p_N1__CCCAGTTCAGGTTTCA-1	-1.90551	1.9763
001-077_T0_COL_LP_5p_N1__CGCGTTTTCCATGCTC-1	-2.88373	1.4251
001-077_T0_COL_LP_5p_N1__TGAGAGGCATTAACCG-1	-4.23801	3.25554
001-077_T0_COL_LP_5p_N1__GGTATTGTCCGCGCAA-1	-2.34975	1.53564
001-077_T0_COL_LP_5p_N1__CTAGTGACATCCAACA-1	-0.0696826	3.18851
001-077_T0_COL_LP_5p_N1__ACTGAACCACCGAATT-1	-2.94317	1.63659
001-077_T0_COL_LP_5p_N1__TAAACCGAGCGATTCT-1	-1.30666	7.31003
001-077_T0_COL_LP_5p_N1__ACGGAGAAGTCTCGGC-1	-3.22907	2.1064
001-077_T0_COL_LP_5p_N1__TGAAAGAGTACTCTCC-1	-1.33082	7.43628
001-077_T0_COL_LP_5p_N1__CTACGTCTCCCTAACC-1	-1.16991	7.45333
001-077_T0_COL_LP_5p_N1__ATGCGATTCGCCCTTA-1	-2.9652	1.63038
001-077_T0_COL_LP_5p_N1__AGAATAGCACCAGGCT-1	-2.91172	1.6512
001-077_T0_COL_LP_5p_N1__AAGACCTGTTAGATGA-1	-3.21563	2.12857
001-077_T0_COL_LP_5p_N1__AGCGTATGTTGAGGTG-1	-2.54175	2.82391
001-077_T0_COL_LP_5p_N1__CGTTCTGTCACAGGCC-1	-2.49026	3.04134
001-077_T0_COL_LP_5p_N1__AGATCTGCAGATTGCT-1	-2.99063	1.42913
001-077_T0_COL_LP_5p_N1__GCACATAGTTGTTTGG-1	-2.67283	2.21049
001-077_T0_COL_LP_5p_N1__GGAAAGCAGTATCTCG-1	-3.10622	2.83761
001-077_T0_COL_LP_5p_N1__GTCGTAAAGGTGCTAG-1	-3.43199	1.94524
001-077_T0_COL_LP_5p_N1__GGGTCTGCACTGTGTA-1	-3.13457	1.79272
001-077_T0_COL_LP_5p_N1__CTAACTTCAAACCCAT-1	-2.6081	1.28995
001-077_T0_COL_LP_5p_N1__CAGTAACCACACATGT-1	-3.60174	4.29157
001-077_T0_COL_LP_5p_N1__ATGGGAGCAACGATCT-1	-3.27467	2.8022
001-077_T0_COL_LP_5p_N1__GGCTGGTTCAGAGCTT-1	0.284438	2.25685
001-077_T0_COL_LP_5p_N1__ACGCCAGTCAGGATCT-1	-2.66373	2.40886
001-077_T0_COL_LP_5p_N1__TCAGCTCAGAGTTGGC-1	-2.85653	3.57014
001-077_T0_COL_LP_5p_N1__TCTGGAACAGCGATCC-1	-3.46219	1.96625
001-077_T0_COL_LP_5p_N1__CTGTGCTAGGATATAC-1	-2.60959	1.66521
001-077_T0_COL_LP_5p_N1__CCGTGGACATCATCCC-1	-3.3158	2.02333
001-077_T0_COL_LP_5p_N1__AGCGGTCAGCCGTCGT-1	-2.30301	1.65392
001-077_T0_COL_LP_5p_N1__ATCACGATCTTCGAGA-1	-1.74104	7.92265
001-077_T0_COL_LP_5p_N1__TGGTTAGTCACATACG-1	-2.48117	1.52596
001-077_T0_COL_LP_5p_N1__TCACAAGGTCTTGATG-1	-0.365413	0.342816
001-077_T0_COL_LP_5p_N1__GATCGTAAGATATGGT-1	-2.64993	1.14834
001-077_T0_COL_LP_5p_N1__ACACCCTGTGCGATAG-1	-2.36901	1.35611
001-077_T0_COL_LP_5p_N1__TACGGATCACATGGGA-1	-3.63155	1.04574
001-077_T0_COL_LP_5p_N1__TCAGCAAGTCTAGGTT-1	-2.93552	1.79654
001-077_T0_COL_LP_5p_N1__GCACTCTAGGGCACTA-1	-2.46666	1.6566
001-077_T0_COL_LP_5p_N1__CTTGGCTGTTGACGTT-1	-1.99358	1.97415
001-077_T0_COL_LP_5p_N1__GGGTTGCTCATCATTC-1	-3.14732	2.56843
001-077_T0_COL_LP_5p_N1__ACATCAGTCAGCTTAG-1	-0.489353	2.86179
001-077_T0_COL_LP_5p_N1__ACTGTCCCACACCGCA-1	-0.718694	2.15696
001-077_T0_COL_LP_5p_N1__CAGGTGCAGGTAGCTG-1	0.693189	3.14502
001-077_T0_COL_LP_5p_N1__GTACTTTTCAGTGCAT-1	-3.10035	1.21272
001-077_T0_COL_LP_5p_N1__CGTAGCGAGTGCTGCC-1	-2.27621	4.18212
001-077_T0_COL_LP_5p_N1__CCTCTGATCGAGCCCA-1	-1.52395	1.26323
001-077_T0_COL_LP_5p_N1__TTGACTTAGTTTAGGA-1	-0.00591358	3.61645
001-077_T0_COL_LP_5p_N1__ACGGAGACACGGATAG-1	-3.90018	2.04377
001-077_T0_COL_LP_5p_N1__CCTAAAGGTGATGTCT-1	-1.41155	2.79593
001-077_T0_COL_LP_5p_N1__CCTCAGTGTCTCCATC-1	-4.18032	2.17387
001-077_T0_COL_LP_5p_N1__AACACGTGTGCATCTA-1	-2.00866	1.69108
001-077_T0_COL_LP_5p_N1__CTAAGACGTTACTGAC-1	-1.32793	7.468
001-077_T0_COL_LP_5p_N1__CTGCTGTAGTGCAAGC-1	-2.94488	3.59326
001-077_T0_COL_LP_5p_N1__ATCCACCTCGTTTATC-1	-2.78699	1.08811
001-077_T0_COL_LP_5p_N1__CACATTTTCATGCTCC-1	-1.16302	6.95213
001-077_T0_COL_LP_5p_N1__CAGCTAAAGCTGGAAC-1	-2.50973	2.05113
001-077_T0_COL_LP_5p_N1__GGCGTGTTCTCTGCTG-1	-2.98674	1.62413
001-077_T0_COL_LP_5p_N1__AGACGTTAGAGGGATA-1	-1.4421	3.02027
001-077_T0_COL_LP_5p_N1__GTCCTCATCCTTTCGG-1	-3.31251	0.86131
001-077_T0_COL_LP_5p_N1__GTCATTTCAATGAATG-1	-2.77509	1.50172
001-077_T0_COL_LP_5p_N1__GGGTCTGAGATAGTCA-1	-0.621763	2.78586
001-077_T0_COL_LP_5p_N1__ACGAGCCCAAACGTGG-1	-3.4372	0.816622
001-077_T0_COL_LP_5p_N1__CTACCCAAGCTTTGGT-1	-3.30996	2.16208
001-077_T0_COL_LP_5p_N1__CGAGCACCATGCTGGC-1	-2.95629	0.974253
001-077_T0_COL_LP_5p_N1__GAACGGAGTCGACTAT-1	-1.07483	2.85029
001-077_T0_COL_LP_5p_N1__GAAATGAAGTGCCAGA-1	-3.19846	1.47677
001-077_T0_COL_LP_5p_N1__TGAGCATGTAGGGTAC-1	3.60295	3.1076
001-077_T0_COL_LP_5p_N1__ACAGCTAAGGTAAACT-1	-1.58537	2.07965
001-077_T0_COL_LP_5p_N1__CCAGCGACATCTATGG-1	-3.23192	1.50872
001-077_T0_COL_LP_5p_N1__AGCTTGAGTGGTCCGT-1	-3.23523	1.60595
001-077_T0_COL_LP_5p_N1__CACCTTGTCACCTTAT-1	-2.5418	1.82768
001-077_T0_COL_LP_5p_N1__AGCATACAGACGCTTT-1	-3.32109	0.980525
001-077_T0_COL_LP_5p_N1__GCTTCCATCATTTGGG-1	-2.41197	0.996172
001-077_T0_COL_LP_5p_N1__AATCCAGCATACTACG-1	0.121752	2.43268
001-077_T0_COL_LP_5p_N1__TATCTCAAGCTAAGAT-1	-3.87835	1.47352
001-077_T0_COL_LP_5p_N1__GGGAGATCACTGTCGG-1	-2.729	2.34737
001-077_T0_COL_LP_5p_N1__GACCAATAGGGAGTAA-1	-2.9115	2.81866
001-077_T0_COL_LP_5p_N1__TCAATCTAGTACCGGA-1	-3.82808	2.59736
001-077_T0_COL_LP_5p_N1__AGGTCCGAGAGCCCAA-1	-3.49225	0.984321
001-077_T0_COL_LP_5p_N1__CGGACTGGTCCGTTAA-1	-1.41768	1.88115
001-077_T0_COL_LP_5p_N1__GCACTCTCATCTATGG-1	-2.72099	2.54489
001-077_T0_COL_LP_5p_N1__CGTCCATGTGGCCCTA-1	-3.167	3.52185
001-077_T0_COL_LP_5p_N1__CGTTCTGGTCCGCTGA-1	-2.85017	4.22066
001-077_T0_COL_LP_5p_N1__CGGACACGTGGTACAG-1	-3.19178	0.876166
001-077_T0_COL_LP_5p_N1__GGTGTTACAGTCGATT-1	-2.88896	0.904421
001-077_T0_COL_LP_5p_N1__GTGTTAGTCATGTCCC-1	-1.74696	7.25286
001-077_T0_COL_LP_5p_N1__CGTTGGGTCATCACCC-1	-2.87746	2.86969
001-077_T0_COL_LP_5p_N1__TCTTCGGTCTCATTCA-1	-2.41758	1.04764
001-077_T0_COL_LP_5p_N1__ACTGATGAGCTAACTC-1	-2.57937	1.92789
001-077_T0_COL_LP_5p_N1__CGTGTAAAGAATTGTG-1	-0.302822	2.09149
001-077_T0_COL_LP_5p_N1__TGCCCTATCTGCTGCT-1	-3.01492	1.23216
001-077_T0_COL_LP_5p_N1__CATGCCTTCAGTTCGA-1	-3.22693	1.28184
001-077_T0_COL_LP_5p_N1__CACATTTTCTTGTTTG-1	-1.37193	7.74458
001-077_T0_COL_LP_5p_N1__AAGGTTCTCTTGCCGT-1	-3.07235	0.935816
001-077_T0_COL_LP_5p_N1__GAGCAGACAATGACCT-1	-2.95997	1.67204
001-077_T0_COL_LP_5p_N1__ACTTGTTCAGGCAGTA-1	-3.34083	1.48826
001-077_T0_COL_LP_5p_N1__GCAGCCAGTCACACGC-1	-3.04292	2.66101
001-077_T0_COL_LP_5p_N1__GACGTTAGTAAGGGAA-1	-0.635672	2.94323
001-077_T0_COL_LP_5p_N1__CTGAAACCAATCCGAT-1	-3.05096	1.15855
001-077_T0_COL_LP_5p_N1__CTTAACTAGTTGTCGT-1	-1.28525	0.731845
001-077_T0_COL_LP_5p_N1__TGGCCAGAGAACAACT-1	-3.25534	2.36119
001-077_T0_COL_LP_5p_N1__GGAAAGCTCGGATGGA-1	-2.58602	2.5617
001-077_T0_COL_LP_5p_N1__CATATGGCATTTCACT-1	-4.09487	2.02976
001-077_T0_COL_LP_5p_N1__ACGGGTCGTTCCAACA-1	0.651967	2.33036
001-077_T0_COL_LP_5p_N1__CTTTGCGGTACTTCTT-1	-2.9465	1.22466
001-077_T0_COL_LP_5p_N1__CAGTAACGTGAAAGAG-1	-2.57862	1.50243
001-077_T0_COL_LP_5p_N1__GGCTCGAGTACCAGTT-1	-3.26422	2.13482
001-077_T0_COL_LP_5p_N1__GTACTTTCATCACCCT-1	-3.70461	1.97686
001-077_T0_COL_LP_5p_N1__TGGGAAGTCCGGCACA-1	-3.70387	0.948086
001-077_T0_COL_LP_5p_N1__TGCCCTAGTGCTCTTC-1	-2.30171	1.58779
001-077_T0_COL_LP_5p_N1__GCTTCCATCCTTGCCA-1	-3.21137	2.0648
001-077_T0_COL_LP_5p_N1__CATGACAAGTTAGCGG-1	-2.79274	2.53793
001-077_T0_COL_LP_5p_N1__GTCCTCAGTAAACACA-1	-1.96501	0.988817
001-077_T0_COL_LP_5p_N1__CCTCAGTAGCGATATA-1	-2.03241	2.07525
001-077_T0_COL_LP_5p_N1__GGTATTGAGACAATAC-1	-2.27999	2.01325
001-077_T0_COL_LP_5p_N1__TAGTTGGAGTACGCCC-1	-2.99343	4.25001
001-077_T0_COL_LP_5p_N1__AACTCAGGTACCGTAT-1	-3.01835	0.666838
001-077_T0_COL_LP_5p_N1__TTTCCTCGTGTATGGG-1	-2.6346	2.80998
001-077_T0_COL_LP_5p_N1__CTGTTTACATGGTTGT-1	-2.80624	1.12437
001-077_T0_COL_LP_5p_N1__CAAGTTGCACAGGCCT-1	-2.18434	1.15451
001-077_T0_COL_LP_5p_N1__CGGACACCAGCTGTAT-1	-2.7149	1.81486
001-077_T0_COL_LP_5p_N1__CCACGGATCAGGTTCA-1	-1.03818	7.48428
001-077_T0_COL_LP_5p_N1__CCACGGAGTTAAGATG-1	-2.34274	3.0021
001-077_T0_COL_LP_5p_N1__ACTATCTCACTTGGAT-1	-2.43047	1.1356
001-077_T0_COL_LP_5p_N1__AAGTCTGCAGCCTTTC-1	-3.84296	2.27442
001-077_T0_COL_LP_5p_N1__GAGCAGATCGGAAATA-1	-2.55643	1.6873
001-077_T0_COL_LP_5p_N1__ATTACTCCAGCCAATT-1	0.378603	1.99429
001-077_T0_COL_LP_5p_N1__AAGGTTCTCAGCTTAG-1	-2.58546	1.75182
001-077_T0_COL_LP_5p_N1__TCATTTGCAGCATGAG-1	4.32719	2.03758
001-077_T0_COL_LP_5p_N1__GTTACAGTCCGAAGAG-1	-1.98201	1.9352
001-077_T0_COL_LP_5p_N1__CTTAACTCAAGAGGCT-1	-3.56735	1.5465
001-077_T0_COL_LP_5p_N1__TGAGCCGGTAGCCTAT-1	-3.50032	1.30132
001-077_T0_COL_LP_5p_N1__GACAGAGGTCTAGTCA-1	-2.94019	3.0233
001-077_T0_COL_LP_5p_N1__CTGAAGTTCTTTACGT-1	-3.21455	2.33175
001-077_T0_COL_LP_5p_N1__ACGCCGAAGTATTGGA-1	-3.29457	0.742429
001-077_T0_COL_LP_5p_N1__CACACTCGTCCGTCAG-1	1.19266	2.93085
001-077_T0_COL_LP_5p_N1__CTCAGAACACTGTTAG-1	-1.06267	7.85056
001-077_T0_COL_LP_5p_N1__GTCTCGTTCCACGACG-1	0.0263369	3.2781
001-077_T0_COL_LP_5p_N1__CCGTTCAAGTGTGGCA-1	-0.833066	3.06216
001-077_T0_COL_LP_5p_N1__CATGGCGCAGCCTGTG-1	-3.30195	1.132
001-077_T0_COL_LP_5p_N1__ACGATACAGCTCAACT-1	-2.83527	2.46532
001-077_T0_COL_LP_5p_N1__CACATAGCACTATCTT-1	-3.9476	2.22629
001-077_T0_COL_LP_5p_N1__AATCCAGCACGCCAGT-1	-2.4447	2.33035
001-077_T0_COL_LP_5p_N1__AACGTTGAGGGATGGG-1	-2.81777	2.94825
001-077_T0_COL_LP_5p_N1__GCATGATTCCAAGCCG-1	-2.97236	1.71231
001-077_T0_COL_LP_5p_N1__AGCATACTCACAGGCC-1	-3.79275	1.1897
001-077_T0_COL_LP_5p_N1__ACAGCCGGTCTAGTGT-1	-1.28428	2.45873
001-077_T0_COL_LP_5p_N1__TGTTCCGCACGAGGTA-1	-0.304169	2.7677
001-077_T0_COL_LP_5p_N1__CGGACTGAGAAGGACA-1	-2.75036	3.04066
001-077_T0_COL_LP_5p_N1__AGAATAGGTGTCGCTG-1	-2.34286	1.66721
001-077_T0_COL_LP_5p_N1__TGAAAGACAATCCAAC-1	-3.88934	2.11106
001-077_T0_COL_LP_5p_N1__TGCACCTTCAGCCTAA-1	-2.82003	1.39077
001-077_T0_COL_LP_5p_N1__AGAGCGAGTTCGGCAC-1	-3.20112	2.18017
001-077_T0_COL_LP_5p_N1__TCTTCGGGTATCACCA-1	-3.50447	2.48928
001-077_T0_COL_LP_5p_N1__GTAGTCAAGGCTATCT-1	0.48261	3.31749
001-077_T0_COL_LP_5p_N1__GATCTAGGTCTTGATG-1	-1.81584	7.44627
001-077_T0_COL_LP_5p_N1__TAGACCACACCCATTC-1	-0.573396	4.85124
001-077_T0_COL_LP_5p_N1__AGCTCCTTCAGGTAAA-1	-1.66222	1.33155
001-077_T0_COL_LP_5p_N1__CCACTACCACCGAAAG-1	-2.99306	1.2351
001-077_T0_COL_LP_5p_N1__CTGATAGAGGCCCTCA-1	-2.98434	1.77433
001-077_T0_COL_LP_5p_N1__CCGTACTTCCTCCTAG-1	-2.42295	2.36762
001-077_T0_COL_LP_5p_N1__CGACCTTAGGGCTCTC-1	0.565579	2.97197
001-077_T0_COL_LP_5p_N1__GTCTTCGGTAGGAGTC-1	-3.20129	1.13509
001-077_T0_COL_LP_5p_N1__GAACCTAAGCCACGTC-1	-1.73567	1.59731
001-077_T0_COL_LP_5p_N1__AAGGTTCAGCTAACAA-1	-2.76781	1.65538
001-077_T0_COL_LP_5p_N1__GGTGTTAGTTCGCTAA-1	-3.29723	2.61564
001-077_T0_COL_LP_5p_N1__GCTTGAAGTCTCAACA-1	-2.6623	1.57428
001-077_T0_COL_LP_5p_N1__GCATGTAAGCGAGAAA-1	-2.85997	0.707693
001-077_T0_COL_LP_5p_N1__AGAGTGGCACGAAGCA-1	-3.59486	1.33835
001-077_T0_COL_LP_5p_N1__TGGCGCAAGGACCACA-1	0.714888	2.36789
001-077_T0_COL_LP_5p_N1__GGTGAAGGTTGGTGGA-1	0.342933	3.13567
001-077_T0_COL_LP_5p_N1__CTTGGCTAGAGACTAT-1	4.40317	3.34427
001-077_T0_COL_LP_5p_N1__GAAGCAGCACTCGACG-1	-3.45368	1.26162
001-077_T0_COL_LP_5p_N1__GACGGCTGTCTAACGT-1	-3.67675	1.62207
001-077_T0_COL_LP_5p_N1__GTCACAAAGCAGACTG-1	-3.02342	2.79105
001-077_T0_COL_LP_5p_N1__CACCAGGTCTTCTGGC-1	-0.451255	2.62318
001-077_T0_COL_LP_5p_N1__ACGGGCTGTAGCGATG-1	-2.70524	1.71158
001-077_T0_COL_LP_5p_N1__ACGGGCTGTGTCTGAT-1	-2.33316	1.66001
001-077_T0_COL_LP_5p_N1__CTAGTGACACGGTAAG-1	-3.11979	2.69769
001-077_T0_COL_LP_5p_N1__GGTATTGAGAGTGACC-1	-2.08047	2.14304
001-077_T0_COL_LP_5p_N1__GTTCGGGCAAGAGTCG-1	-2.42771	2.03221
001-077_T0_COL_LP_5p_N1__AGGCCGTTCTACTCAT-1	0.417402	2.57103
001-077_T0_COL_LP_5p_N1__GTGCGGTAGTAGCGGT-1	-0.109497	2.64431
001-077_T0_COL_LP_5p_N1__TACTTGTAGACCTAGG-1	-2.18343	2.19781
001-077_T0_COL_LP_5p_N1__CAGCTAAGTGGCAAAC-1	-3.20473	1.19107
001-077_T0_COL_LP_5p_N1__AGAGCGAGTGTTGGGA-1	0.352847	3.34477
001-077_T0_COL_LP_5p_N1__CACACCTTCATAACCG-1	-2.39419	1.03093
001-077_T0_COL_LP_5p_N1__CAGCCGAGTAATCACC-1	-3.24747	1.70771
001-077_T0_COL_LP_5p_N1__TAAACCGAGTTCGCAT-1	-1.85559	2.97437
001-077_T0_COL_LP_5p_N1__CTTTGCGTCCACGAAT-1	-2.71727	1.63585
001-077_T0_COL_LP_5p_N1__CATGCCTCAGCTGTTA-1	-1.55947	7.37967
001-077_T0_COL_LP_5p_N1__TGTATTCAGGCTAGCA-1	-0.244676	2.6145
001-077_T0_COL_LP_5p_N1__GTTACAGTCCTCAACC-1	-3.22569	1.36914
001-077_T0_COL_LP_5p_N1__GGTATTGGTCTACCTC-1	-2.20677	1.28871
001-077_T0_COL_LP_5p_N1__TACCTATGTCTTGATG-1	-3.7589	2.36588
001-077_T0_COL_LP_5p_N1__CAAGTTGAGTTCGATC-1	-3.15218	1.54123
001-077_T0_COL_LP_5p_N1__GCAGTTATCGGAAACG-1	-2.63724	1.48743
001-077_T0_COL_LP_5p_N1__ACTTTCAAGCTCCTCT-1	-3.43984	4.28417
001-077_T0_COL_LP_5p_N1__GTCTTCGAGTTAAGTG-1	-2.89074	1.85834
001-077_T0_COL_LP_5p_N1__TGGACGCCAGTTAACC-1	-2.37636	2.24745
001-077_T0_COL_LP_5p_N1__GCGCGATCATTGTGCA-1	4.18471	3.64305
001-077_T0_COL_LP_5p_N1__TGGCCAGTCATGCAAC-1	-2.60504	1.99549
001-077_T0_COL_LP_5p_N1__GTGCAGCCATTACCTT-1	-2.48108	3.777
001-077_T0_COL_LP_5p_N1__TGAAAGAGTATGGTTC-1	-3.51802	2.04292
001-077_T0_COL_LP_5p_N1__TACGGGCAGTAGTGCG-1	-3.54591	2.97936
001-077_T0_COL_LP_5p_N1__GTGCGGTAGCCAGAAC-1	-3.48888	1.49846
001-077_T0_COL_LP_5p_N1__GTCCTCACAAGGTTTC-1	-3.79217	1.68128
001-077_T0_COL_LP_5p_N1__TCAACGAAGCGATTCT-1	-3.23457	2.67617
001-077_T0_COL_LP_5p_N1__AGGTCCGGTGAACCTT-1	-1.11443	1.56821
001-077_T0_COL_LP_5p_N1__GAAACTCGTGTTTGTG-1	-2.48386	1.40389
001-077_T0_COL_LP_5p_N1__CTCGGAGAGACTACAA-1	-2.91843	1.47156
001-077_T0_COL_LP_5p_N1__CAAGATCTCGAGGTAG-1	-3.30126	2.29126
001-077_T0_COL_LP_5p_N1__GGCAATTCACGGCGTT-1	-2.6258	0.933886
001-077_T0_COL_LP_5p_N1__TCAACGAAGATAGGAG-1	-2.33489	2.26602
001-077_T0_COL_LP_5p_N1__AACGTTGAGTGCGATG-1	-1.55489	7.63165
001-077_T0_COL_LP_5p_N1__GTCAAGTTCGTTACGA-1	-2.56689	1.77449
001-077_T0_COL_LP_5p_N1__ATGTGTGGTGTCTGAT-1	-3.43716	2.1053
001-077_T0_COL_LP_5p_N1__CTCGAAACACTTCGAA-1	-3.05362	1.80331
001-077_T0_COL_LP_5p_N1__TTAGGCAAGACCTTTG-1	-3.09619	1.33566
001-077_T0_COL_LP_5p_N1__CAGCATACATACGCTA-1	-3.32885	2.11625
001-077_T0_COL_LP_5p_N1__TTCTACAAGGGAGTAA-1	-2.16784	1.12546
001-077_T0_COL_LP_5p_N1__TGGACGCGTTAAGTAG-1	-4.05405	1.45276
001-077_T0_COL_LP_5p_N1__TATCTCAGTGCATCTA-1	-1.52934	7.73279
001-077_T0_COL_LP_5p_N1__CAGATCATCGAGAACG-1	-3.28328	1.32647
001-077_T0_COL_LP_5p_N1__ATTATCCCAGAGCCAA-1	-3.57294	1.81665
001-077_T0_COL_LP_5p_N1__TAGACCAGTCTGCCAG-1	-2.24932	0.585155
001-077_T0_COL_LP_5p_N1__CTTAACTAGTACGACG-1	-3.03633	3.49227
001-077_T0_COL_LP_5p_N1__ACACCAATCGTTTATC-1	-2.73171	1.83332
001-077_T0_COL_LP_5p_N1__ATCCACCTCCCAGGTG-1	-1.85007	2.57083
001-077_T0_COL_LP_5p_N1__CAGATCATCCAAAGTC-1	-3.65955	1.82821
001-077_T0_COL_LP_5p_N1__CAGTAACAGAAGGCCT-1	-2.28174	1.96508
001-077_T0_COL_LP_5p_N1__AACTCTTCAGGCTCAC-1	-3.17455	0.75915
001-077_T0_COL_LP_5p_N1__ATGAGGGCATCTACGA-1	-2.59999	2.56917
001-077_T0_COL_LP_5p_N1__ATCATCTTCAGGTAAA-1	-4.04692	2.31643
001-077_T0_COL_LP_5p_N1__CTGCGGAGTCGGCTCA-1	-1.8695	4.12277
001-077_T0_COL_LP_5p_N1__CGAGCACCATTAGCCA-1	3.43516	3.04459
001-077_T0_COL_LP_5p_N1__CAACTAGGTAAGCACG-1	-3.2496	0.887788
001-077_T0_COL_LP_5p_N1__CCTAAAGGTCGCATCG-1	-2.19555	1.07708
001-077_T0_COL_LP_5p_N1__TGAAAGAAGGACACCA-1	-2.82595	2.2676
001-077_T0_COL_LP_5p_N1__AGCTTGATCATTTGGG-1	-3.70788	0.855935
001-077_T0_COL_LP_5p_N1__CAGTAACGTCGAGTTT-1	-3.52992	0.974105
001-077_T0_COL_LP_5p_N1__AATCGGTTCGCTAGCG-1	-2.88107	1.92721
001-077_T0_COL_LP_5p_N1__CTGGTCTCACTACAGT-1	-0.773934	3.05445
001-077_T0_COL_LP_5p_N1__GGTGTTAGTTCCGGCA-1	-2.91433	1.53749
001-077_T0_COL_LP_5p_N1__AAGACCTGTTGAGTTC-1	-2.93271	2.09319
001-077_T0_COL_LP_5p_N1__GCATACATCCTAGAAC-1	-4.04445	1.87017
001-077_T0_COL_LP_5p_N1__GACGTTACACTTACGA-1	-2.60637	1.56344
001-077_T0_COL_LP_5p_N1__CTCGAGGTCAAAGTAG-1	-3.80765	3.78373
001-077_T0_COL_LP_5p_N1__CGTCTACGTAGCGTGA-1	-2.719	3.6366
001-077_T0_COL_LP_5p_N1__GGCTGGTGTGAGTGAC-1	-2.82104	1.19131
001-077_T0_COL_LP_5p_N1__GTTCTCGAGTCCATAC-1	-3.41756	1.08919
001-077_T0_COL_LP_5p_N1__GATTCAGGTTTACTCT-1	-2.93046	2.3548
001-077_T0_COL_LP_5p_N1__CGGTTAAAGCAGCGTA-1	-2.47846	1.68063
001-077_T0_COL_LP_5p_N1__AGGTCATTCCTTTCTC-1	-2.71056	2.61185
001-077_T0_COL_LP_5p_N1__GCAGCCACAGACAAAT-1	4.16312	3.21709
001-077_T0_COL_LP_5p_N1__CCTCTGACACCCAGTG-1	-3.23725	1.6962
001-077_T0_COL_LP_5p_N1__TGACGGCGTGCTCTTC-1	-1.98738	2.32493
001-077_T0_COL_LP_5p_N1__AATCGGTTCTGATACG-1	-2.80607	2.60714
001-077_T0_COL_LP_5p_N1__GACGTGCAGAGACTAT-1	-3.02975	3.65155
001-077_T0_COL_LP_5p_N1__CCACGGAGTCCGCTGA-1	0.00568867	2.9489
001-077_T0_COL_LP_5p_N1__TGAGCCGGTTATCACG-1	-1.2676	1.40018
001-077_T0_COL_LP_5p_N1__TGGCTGGGTCTGGTCG-1	-3.9964	3.11877
001-077_T0_COL_LP_5p_N1__GCACTCTGTAGGGACT-1	-3.68767	1.24715
001-077_T0_COL_LP_5p_N1__TGAGCATGTGCAGTAG-1	-1.37344	7.48384
001-077_T0_COL_LP_5p_N1__AAAGCAATCGTCCGTT-1	-1.70784	2.52786
001-077_T0_COL_LP_5p_N1__GCGCAACTCCCTGACT-1	-2.90448	2.69896
001-077_T0_COL_LP_5p_N1__AACTCCCTCTGTTTGT-1	-2.17777	3.27846
001-077_T0_COL_LP_5p_N1__GCGCAACCACCACCAG-1	-3.28313	2.14618
001-077_T0_COL_LP_5p_N1__CAGCATAGTCCAGTAT-1	-2.64408	1.53744
001-077_T0_COL_LP_5p_N1__CATCAAGCATCACGAT-1	-3.34989	0.825063
001-077_T0_COL_LP_5p_N1__GTATCTTCAGCTCGCA-1	-3.19238	0.735792
001-077_T0_COL_LP_5p_N1__TGGTTCCGTTCCAACA-1	-1.02601	3.96245
001-077_T0_COL_LP_5p_N1__TGCCAAAGTACTTGAC-1	-2.64522	1.59686
001-077_T0_COL_LP_5p_N1__CTCGAAACACAGCCCA-1	-2.93258	0.968415
001-077_T0_COL_LP_5p_N1__TCGCGAGTCAGCTCTC-1	-2.38352	1.80134
001-077_T0_COL_LP_5p_N1__CGCCAAGGTGTAAGTA-1	-3.82424	2.7322
001-077_T0_COL_LP_5p_N1__CAACCTCAGAGTCGGT-1	-2.59034	1.86029
001-077_T0_COL_LP_5p_N1__CTGCCTAAGCCACTAT-1	-0.535661	3.08871
001-077_T0_COL_LP_5p_N1__TGTGGTACAAGCGATG-1	-2.8595	1.29173
001-077_T0_COL_LP_5p_N1__GACGGCTCATACTACG-1	-2.96685	0.973343
001-077_T0_COL_LP_5p_N1__TGATTTCAGGATGCGT-1	-2.79239	1.66416
001-077_T0_COL_LP_5p_N1__TTGGCAACACCTCGTT-1	-3.35218	0.962321
001-077_T0_COL_LP_5p_N1__CCTTCGAGTATGAATG-1	-3.53838	1.92865
001-077_T0_COL_LP_5p_N1__TCTGAGAGTTCCACTC-1	-2.89164	1.6294
001-077_T0_COL_LP_5p_N1__AACCATGTCCTCATTA-1	-1.92003	2.23924
001-077_T0_COL_LP_5p_N1__GAGTCCGAGGCGATAC-1	-0.591163	2.8814
001-077_T0_COL_LP_5p_N1__GCGAGAACAAACCTAC-1	-3.23032	1.79807
001-077_T0_COL_LP_5p_N1__ACTATCTAGATAGCAT-1	3.65891	3.06384
001-077_T0_COL_LP_5p_N1__ACGAGCCGTTCCACTC-1	-2.88903	2.41144
001-077_T0_COL_LP_5p_N1__GGGACCTTCGAATCCA-1	-3.51953	0.709159
001-077_T0_COL_LP_5p_N1__GAACATCAGTCGTTTG-1	-3.70311	1.34802
001-077_T0_COL_LP_5p_N1__TGTTCCGCAGACACTT-1	-3.72935	1.30887
001-077_T0_COL_LP_5p_N1__GTCAAGTTCGCCAAAT-1	-0.224767	0.366438
001-077_T0_COL_LP_5p_N1__GTTCTCGGTCCGAAGA-1	-2.80987	2.30617
001-077_T0_COL_LP_5p_N1__TACAGTGCATCTGGTA-1	-3.7892	2.06067
001-077_T0_COL_LP_5p_N1__GTGTGCGGTCGCATCG-1	0.237211	2.30125
001-077_T0_COL_LP_5p_N1__AAAGTAGAGGTGTGGT-1	-2.42617	1.82313
001-077_T0_COL_LP_5p_N1__CAGATCAGTATATGAG-1	-2.56537	0.823964
001-077_T0_COL_LP_5p_N1__AGCAGCCGTTGAGTTC-1	-2.79796	2.17694
001-077_T0_COL_LP_5p_N1__TCGTAGAAGCTGCGAA-1	-3.05237	1.27665
001-077_T0_COL_LP_5p_N1__CAGCAGCTCCTTGGTC-1	-3.58177	0.955026
001-077_T0_COL_LP_5p_N1__TGAGGGAGTCTGGTCG-1	-2.58511	2.02073
001-077_T0_COL_LP_5p_N1__CGGACGTTCTTCCTTC-1	-2.57739	1.77327
001-077_T0_COL_LP_5p_N1__CGGACACAGTCCGTAT-1	-0.610853	0.98639
001-077_T0_COL_LP_5p_N1__GTTCATTAGGACCACA-1	-3.79754	1.93991
001-077_T0_COL_LP_5p_N1__GTCCTCACACAGACTT-1	-2.08381	2.48915
001-077_T0_COL_LP_5p_N1__AGCAGCCCAAGAAAGG-1	-2.42773	2.57831
001-077_T0_COL_LP_5p_N1__CTACCCACATGCTAGT-1	-3.23382	2.60393
001-077_T0_COL_LP_5p_N1__TTCGAAGCACATCCGG-1	-3.01559	0.769957
001-077_T0_COL_LP_5p_N1__CGCGTTTTCTGGCGAC-1	-3.01815	1.03364
001-077_T0_COL_LP_5p_N1__CGAGCACCAGCTCGAC-1	-2.40101	1.51274
001-077_T0_COL_LP_5p_N1__TTTGCGCCACATGGGA-1	-3.14271	1.02288
001-077_T0_COL_LP_5p_N1__TTAACTCTCCTCAACC-1	-1.53925	7.37811
001-077_T0_COL_LP_5p_N1__CGAGAAGAGTCTCGGC-1	-2.90871	1.56996
001-077_T0_COL_LP_5p_N1__GGGAGATCATTGGGCC-1	-2.65155	1.7076
001-077_T0_COL_LP_5p_N1__GTGTGCGGTCCTAGCG-1	-2.79828	2.53887
001-077_T0_COL_LP_5p_N1__TTGCCGTTCGGAGCAA-1	-1.52416	7.43215
001-077_T0_COL_LP_5p_N1__CGAGCCAAGTCACGCC-1	-3.60426	1.09627
001-077_T0_COL_LP_5p_N1__ACTGAGTAGGGATACC-1	-2.96215	1.80934
001-077_T0_COL_LP_5p_N1__CAGCGACTCCGCAGTG-1	-2.78509	1.54504
001-077_T0_COL_LP_5p_N1__ACTTACTGTGCTGTAT-1	-2.74253	2.20351
001-077_T0_COL_LP_5p_N1__TTCCCAGTCGATGAGG-1	-3.76479	2.19263
001-077_T0_COL_LP_5p_N1__CCGGTAGAGTGTACCT-1	4.6424	2.34198
001-077_T0_COL_LP_5p_N1__CGCTGGAGTATTCTCT-1	-1.83999	2.60529
001-077_T0_COL_LP_5p_N1__TTGACTTGTAGGAGTC-1	-3.79788	2.1646
001-077_T0_COL_LP_5p_N1__CTGCCTAAGAGACTAT-1	-1.7515	2.21015
001-077_T0_COL_LP_5p_N1__TTTGCGCTCAACACAC-1	-3.01234	1.35313
001-077_T0_COL_LP_5p_N1__ATAGACCCAATCCAAC-1	-3.13615	1.56844
001-077_T0_COL_LP_5p_N1__TGACTTTAGAAGGTTT-1	-2.20153	1.11772
001-077_T0_COL_LP_5p_N1__GCTTGAAAGCACCGCT-1	-3.21416	1.54586
001-077_T0_COL_LP_5p_N1__GACTGCGCAAGGACAC-1	-3.19154	1.56765
001-077_T0_COL_LP_5p_N1__CATCGAACAGACGTAG-1	-2.72531	0.823962
001-077_T0_COL_LP_5p_N1__TTTACTGCAGTATAAG-1	-3.12914	2.0427
001-077_T0_COL_LP_5p_N1__GGACATTAGCTCCTTC-1	-0.658749	0.877449
001-077_T0_COL_LP_5p_N1__TCAGCAATCGGATGTT-1	-3.07776	1.83353
001-077_T0_COL_LP_5p_N1__CGCGGTAAGTGAACAT-1	-2.19524	1.37521
001-077_T0_COL_LP_5p_N1__TGAGCATAGGACATTA-1	-0.483093	3.92671
001-077_T0_COL_LP_5p_N1__TACCTTAAGTGAAGAG-1	-3.39725	1.80925
001-077_T0_COL_LP_5p_N1__GACACGCAGGTCGGAT-1	0.964859	2.81776
001-077_T0_COL_LP_5p_N1__AGTGAGGCAGCGAACA-1	-2.76249	2.01319
001-077_T0_COL_LP_5p_N1__CGTTCTGGTCGCCATG-1	-3.31021	1.20984
001-077_T0_COL_LP_5p_N1__CGGACTGTCATGTAGC-1	-3.08454	1.2859
001-077_T0_COL_LP_5p_N1__CTTAGGACACATCCAA-1	-3.07676	1.91257
001-077_T0_COL_LP_5p_N1__TCAGGATGTTACAGAA-1	-3.09172	2.31881
001-077_T0_COL_LP_5p_N1__TCACAAGAGCGTTTAC-1	-3.83853	2.09061
001-077_T0_COL_LP_5p_N1__CGATGTATCGCATGAT-1	-3.19664	0.894033
001-077_T0_COL_LP_5p_N1__AACTCTTTCCTACAGA-1	-2.0575	2.315
001-077_T0_COL_LP_5p_N1__GGAATAATCCCAAGTA-1	-3.4757	1.05966
001-077_T0_COL_LP_5p_N1__GTCGTAAAGTGGTAAT-1	-1.65588	3.01145
001-077_T0_COL_LP_5p_N1__AGAGCGAAGGAGTTGC-1	-2.44245	2.614
001-077_T0_COL_LP_5p_N1__TGTTCCGAGCTGCCCA-1	-1.88417	0.819047
001-077_T0_COL_LP_5p_N1__TCGTACCCAGCATACT-1	-2.36138	2.08697
001-077_T0_COL_LP_5p_N1__TAGAGCTCACGTCAGC-1	0.0547924	1.98136
001-077_T0_COL_LP_5p_N1__CTACACCAGGCTAGGT-1	4.24712	3.32149
001-077_T0_COL_LP_5p_N1__TTCCCAGAGTGCAAGC-1	-0.375863	2.74801
001-077_T0_COL_LP_5p_N1__CGTTGGGAGATGTTAG-1	-3.00733	0.677049
001-077_T0_COL_LP_5p_N1__CGTTGGGCAGCATACT-1	-1.95732	2.40728
001-077_T0_COL_LP_5p_N1__GGTATTGCAACGATGG-1	-2.74406	2.68471
001-077_T0_COL_LP_5p_N1__CCCTCCTTCGTTACGA-1	-3.39861	0.877923
001-077_T0_COL_LP_5p_N1__GCCTCTACAGGAACGT-1	-3.14342	1.16661
001-077_T0_COL_LP_5p_N1__TGGACGCAGGCTACGA-1	-3.07132	1.70134
001-077_T0_COL_LP_5p_N1__TGCCCATAGATACACA-1	-3.42695	0.927751
001-077_T0_COL_LP_5p_N1__CTCGAGGGTGTTTGTG-1	-3.58126	1.21468
001-077_T0_COL_LP_5p_N1__AACACGTTCAGTCAGT-1	-2.19406	1.90393
001-077_T0_COL_LP_5p_N1__ACGGGCTTCGAGAACG-1	-3.41087	1.29114
001-077_T0_COL_LP_5p_N1__ATCCGAATCGATCCCT-1	-3.95328	2.05294
001-077_T0_COL_LP_5p_N1__TCTATTGAGCGCTTAT-1	-2.95918	1.05076
001-077_T0_COL_LP_5p_N1__TCGTAGATCTATCGCC-1	-3.32892	1.86503
001-077_T0_COL_LP_5p_N1__CAAGAAAGTTCAACCA-1	-3.50825	1.38647
001-077_T0_COL_LP_5p_N1__TGGTTCCGTGAGGCTA-1	-2.88705	0.906193
001-077_T0_COL_LP_5p_N1__CACAGGCAGATATGCA-1	-2.9083	0.453964
001-077_T0_COL_LP_5p_N1__GGCTGGTTCTGATACG-1	-3.05876	1.79727
001-077_T0_COL_LP_5p_N1__AAAGATGAGGAGCGTT-1	-2.92461	0.854775
001-077_T0_COL_LP_5p_N1__ATTCTACTCGTTTAGG-1	-3.03688	1.64955
001-077_T0_COL_LP_5p_N1__TCACAAGAGTCTCCTC-1	-2.91049	3.65149
001-077_T0_COL_LP_5p_N1__GTAGTCAGTTACCAGT-1	-0.41746	4.24211
001-077_T0_COL_LP_5p_N1__CATGCCTCAATTCCTT-1	-3.33143	1.93734
001-077_T0_COL_LP_5p_N1__CTCATTACACGAAGCA-1	-2.95974	1.38846
001-077_T0_COL_LP_5p_N1__CTCGTCATCAGATAAG-1	-2.14276	2.19361
001-077_T0_COL_LP_5p_N1__GGGACCTAGGATATAC-1	-3.19206	0.990073
001-077_T0_COL_LP_5p_N1__TCCACACGTGTTGAGG-1	-3.30079	0.987089
001-077_T0_COL_LP_5p_N1__CCGGGATAGTGATCGG-1	-3.5383	3.15883
001-077_T0_COL_LP_5p_N1__CGTAGGCTCTCCGGTT-1	-2.44182	1.35386
001-077_T0_COL_LP_5p_N1__CCTATTATCCCAAGTA-1	-3.7364	1.93301
001-077_T0_COL_LP_5p_N1__AAACCTGAGATGTTAG-1	-2.55343	1.7741
001-077_T0_COL_LP_5p_N1__TGTGGTAAGATCCTGT-1	-3.44867	1.15875
001-077_T0_COL_LP_5p_N1__AGGTCCGTCGGTGTTA-1	-3.13318	3.15184
001-077_T0_COL_LP_5p_N1__TTCCCAGTCGGATGGA-1	-3.29487	0.894326
001-077_T0_COL_LP_5p_N1__TGGCCAGCAGTAAGCG-1	-2.46459	1.71975
001-077_T0_COL_LP_5p_N1__GACGGCTCAAAGTGCG-1	-3.07058	2.68777
001-077_T0_COL_LP_5p_N1__GTAACGTTCTTGTACT-1	-3.55389	2.14551
001-077_T0_COL_LP_5p_N1__CAGCTGGTCTGCAGTA-1	-3.92658	1.84085
001-077_T0_COL_LP_5p_N1__ACGGGCTCAAGAAAGG-1	-3.6908	1.25161
001-077_T0_COL_LP_5p_N1__GTCGGGTCATGTTCCC-1	-2.73859	2.50602
001-077_T0_COL_LP_5p_N1__GCAAACTTCAGAGGTG-1	-2.29695	2.46249
001-077_T0_COL_LP_5p_N1__CTCGAGGGTCCTCTTG-1	-3.7628	1.74517
001-077_T0_COL_LP_5p_N1__TAGTTGGCAGATCCAT-1	-2.95596	1.51225
001-077_T0_COL_LP_5p_N1__ACACTGAAGGATTCGG-1	-3.84348	2.8795
001-077_T0_COL_LP_5p_N1__TAGACCAGTCAACATC-1	1.0582	2.43853
001-077_T0_COL_LP_5p_N1__TTAGGACCAGACGCTC-1	-3.62482	0.740566
001-077_T0_COL_LP_5p_N1__GGCGACTCACAGACAG-1	0.675638	4.79855
001-077_T0_COL_LP_5p_N1__TAAGTGCAGCGTGTCC-1	-2.60253	2.6937
001-077_T0_COL_LP_5p_N1__TAAGCGTAGAACAATC-1	-3.09449	2.18823
001-077_T0_COL_LP_5p_N1__CAAGAAAAGTGCTGCC-1	-3.30898	1.08535
001-077_T0_COL_LP_5p_N1__CGCTTCAAGTCGCCGT-1	-2.70395	4.60295
001-077_T0_COL_LP_5p_N1__CACAAACGTATCGCAT-1	-3.43358	1.13383
001-077_T0_COL_LP_5p_N1__AACTGGTAGTTCCACA-1	-1.77201	1.23052
001-077_T0_COL_LP_5p_N1__GGACAAGTCCACGTGG-1	-2.68186	2.77061
001-077_T0_COL_LP_5p_N1__GGACAGATCGCATGGC-1	0.441738	3.09284
001-077_T0_COL_LP_5p_N1__GAAACTCAGATCTGCT-1	-3.07092	1.64445
001-077_T0_COL_LP_5p_N1__CGCTTCAAGTGGAGTC-1	-2.59641	1.52427
001-077_T0_COL_LP_5p_N1__AGTGGGAGTCAAGCGA-1	-4.09886	2.86982
001-077_T0_COL_LP_5p_N1__GTGTGCGCATCTCCCA-1	-0.967368	2.51968
001-077_T0_COL_LP_5p_N1__GTTCGGGCAAAGGAAG-1	-3.76233	1.15648
001-077_T0_COL_LP_5p_N1__GGCGTGTCACTACAGT-1	-3.33974	1.42867
001-077_T0_COL_LP_5p_N1__GAACCTAGTAGCGTGA-1	0.411818	4.06664
001-077_T0_COL_LP_5p_N1__AAACCTGAGTGCTGCC-1	-2.23463	2.37344
001-077_T0_COL_LP_5p_N1__ATTCTACTCGAATCCA-1	-3.45165	1.09859
001-077_T0_COL_LP_5p_N1__AGCTTGAGTGAGGGAG-1	-3.39101	0.845422
001-077_T0_COL_LP_5p_N1__ATTCTACTCGTCACGG-1	-2.10459	1.79625
001-077_T0_COL_LP_5p_N1__TTGCCGTTCGGCATCG-1	-3.45346	2.3121
001-077_T0_COL_LP_5p_N1__TAGTTGGCATGCCTAA-1	-3.26649	1.18926
001-077_T0_COL_LP_5p_N1__TACGGTAGTGTATGGG-1	-3.37415	0.899296
001-077_T0_COL_LP_5p_N1__GTCATTTAGTGAAGAG-1	-3.00505	1.09243
001-077_T0_COL_LP_5p_N1__GGACATTCAAGCGTAG-1	-2.83861	1.04371
001-077_T0_COL_LP_5p_N1__CTGATCCCATGGGAAC-1	-1.88459	2.42015
001-077_T0_COL_LP_5p_N1__CCATTCGCAGTGGAGT-1	-0.129433	3.77965
001-077_T0_COL_LP_5p_N1__TTGTAGGGTCGCTTTC-1	-3.87974	2.43915
001-077_T0_COL_LP_5p_N1__AACACGTAGAATTCCC-1	-3.3211	1.32843
001-077_T0_COL_LP_5p_N1__GAATGAATCTGAAAGA-1	-3.07358	0.992154
001-077_T0_COL_LP_5p_N1__CTCGAAAGTGCAGGTA-1	-2.06154	2.00965
001-077_T0_COL_LP_5p_N1__ATGGGAGAGAGACGAA-1	-3.03534	1.25601
001-077_T0_COL_LP_5p_N1__TCAGGATCATGGGAAC-1	-1.60534	2.16251
001-077_T0_COL_LP_5p_N1__ATTATCCTCACTTATC-1	-2.29925	2.05153
001-077_T0_COL_LP_5p_N1__AACCGCGAGGTAGCTG-1	-3.24289	0.927027
001-077_T0_COL_LP_5p_N1__CCAATCCAGTAGGCCA-1	-2.6655	2.36366
001-077_T0_COL_LP_5p_N1__TGGTTCCGTCCTCTTG-1	-3.00888	1.59245
001-077_T0_COL_LP_5p_N1__AAATGCCCAGAGTGTG-1	-2.339	2.3113
001-077_T0_COL_LP_5p_N1__CCTCAGTAGGGATCTG-1	-3.52425	0.99856
001-077_T0_COL_LP_5p_N1__AGAGTGGGTTTGGGCC-1	-2.80701	2.34372
001-077_T0_COL_LP_5p_N1__GCGCAGTAGATAGTCA-1	-3.13041	2.16452
001-077_T0_COL_LP_5p_N1__CCTAGCTCAGGTCTCG-1	-2.20113	1.63414
001-077_T0_COL_LP_5p_N1__ACCTTTAAGGCTATCT-1	0.313196	2.26945
001-077_T0_COL_LP_5p_N1__CTCGTCATCCACTCCA-1	1.18028	2.1474
001-077_T0_COL_LP_5p_N1__CATCAAGCAAGCTGTT-1	-2.31708	2.02757
001-077_T0_COL_LP_5p_N1__GCTCTGTCACATTAGC-1	-2.89729	1.55095
001-077_T0_COL_LP_5p_N1__GTGAAGGAGGACACCA-1	-3.74193	1.32849
001-077_T0_COL_LP_5p_N1__TCTCATAAGACCTAGG-1	-2.91103	0.875419
001-077_T0_COL_LP_5p_N1__TTAGTTCGTAAATACG-1	-3.60175	0.904414
001-077_T0_COL_LP_5p_N1__GCTGGGTGTTCGGCAC-1	-3.19362	2.2149
001-077_T0_COL_LP_5p_N1__TTAGGCACATGCCTAA-1	-3.03208	2.65489
001-077_T0_COL_LP_5p_N1__CGGTTAAGTTCCGGCA-1	4.33518	2.28697
001-077_T0_COL_LP_5p_N1__CTGCCTACACCATGTA-1	-2.7824	3.80147
001-077_T0_COL_LP_5p_N1__GAATAAGTCTGCCCTA-1	-2.69327	2.59536
001-077_T0_COL_LP_5p_N1__ATCATCTTCATACGGT-1	-0.0906898	3.75214
001-077_T0_COL_LP_5p_N1__AACGTTGGTGGTCTCG-1	-2.51775	2.89423
001-077_T0_COL_LP_5p_N1__ACGGAGATCCGAAGAG-1	0.56975	4.13517
001-077_T0_COL_LP_5p_N1__TCTCTAAAGCGTGTCC-1	-3.43689	2.01775
001-077_T0_COL_LP_5p_N1__GCGCAGTGTTCCATGA-1	-3.78834	1.58511
001-077_T0_COL_LP_5p_N1__TACGGATCACCGAAAG-1	-3.09322	1.88703
001-077_T0_COL_LP_5p_N1__AGGCCGTCATCTCCCA-1	-3.04259	0.868506
001-077_T0_COL_LP_5p_N1__GGATTACGTTAAGTAG-1	-3.81773	0.898571
001-077_T0_COL_LP_5p_N1__CAACTAGTCTGCCAGG-1	0.876892	2.61811
001-077_T0_COL_LP_5p_N1__ATCATGGCATGCATGT-1	-1.50976	3.24062
001-077_T0_COL_LP_5p_N1__CTCCTAGTCAGAAATG-1	-3.01516	1.99774
001-077_T0_COL_LP_5p_N1__GAAACTCGTAGGGACT-1	-3.72314	1.43809
001-077_T0_COL_LP_5p_N1__ATTCTACGTAGTAGTA-1	-3.71206	2.07752
001-077_T0_COL_LP_5p_N1__CCTACCAGTCGCGGTT-1	-3.52908	1.0613
001-077_T0_COL_LP_5p_N1__CCTTCGACACACATGT-1	-3.3961	1.18654
001-077_T0_COL_LP_5p_N1__CGAGCCACAGGACCCT-1	-1.5433	0.597322
001-077_T0_COL_LP_5p_N1__TCGCGAGGTGTGACCC-1	-3.60888	1.84179
001-077_T0_COL_LP_5p_N1__TCAGCTCTCTACGAGT-1	-3.50653	1.08081
001-077_T0_COL_LP_5p_N1__AACTCAGGTCCTAGCG-1	-2.78177	1.51403
001-077_T0_COL_LP_5p_N1__CGCTATCGTCTCCCTA-1	-3.07345	0.882773
001-077_T0_COL_LP_5p_N1__TTAACTCCATTGCGGC-1	0.688944	2.88282
001-077_T0_COL_LP_5p_N1__TTGACTTTCGAGAACG-1	-2.7597	1.23971
001-077_T0_COL_LP_5p_N1__AAACGGGTCGAATGGG-1	-4.00956	2.24503
001-077_T0_COL_LP_5p_N1__TCTATTGAGAAACCAT-1	-3.37932	1.79693
001-077_T0_COL_LP_5p_N1__TGCTACCCAATGGACG-1	-1.27974	3.50526
001-077_T0_COL_LP_5p_N1__GACGGCTCATGACGGA-1	-2.26897	2.32524
001-077_T0_COL_LP_5p_N1__GCATGATAGCCACTAT-1	-0.494909	0.331621
001-077_T0_COL_LP_5p_N1__TAGTGGTCACACTGCG-1	0.701093	4.05404
001-077_T0_COL_LP_5p_N1__CATGGCGAGTCCTCCT-1	-3.68591	1.08731
001-077_T0_COL_LP_5p_N1__AGCAGCCCATAGAAAC-1	-2.77123	1.4898
001-077_T0_COL_LP_5p_N1__CGTTAGAAGTTATCGC-1	-2.04528	1.41536
001-077_T0_COL_LP_5p_N1__CCTTTCTTCCCAACGG-1	-3.33718	1.06192
001-077_T0_COL_LP_5p_N1__TCACAAGTCGGCCGAT-1	-2.97413	2.25126
001-077_T0_COL_LP_5p_N1__CTACGTCGTAGTACCT-1	-2.08939	3.20296
001-077_T0_COL_LP_5p_N1__GCATGCGTCCATGCTC-1	-2.83254	1.78803
001-077_T0_COL_LP_5p_N1__CTCATTATCTGGTGTA-1	-1.6627	1.79498
001-077_T0_COL_LP_5p_N1__CACCTTGTCTTCTGGC-1	-3.68144	1.38424
001-077_T0_COL_LP_5p_N1__TACGGATTCACAATGC-1	-3.38322	0.720211
001-077_T0_COL_LP_5p_N1__GGTGCGTGTTACAGAA-1	-2.17018	1.52104
001-077_T0_COL_LP_5p_N1__TTCGAAGTCCAGAAGG-1	-2.85549	1.72908
001-077_T0_COL_LP_5p_N1__CATATTCGTACGAAAT-1	-2.37322	1.52757
001-077_T0_COL_LP_5p_N1__CCTCTGATCCGTTGCT-1	-2.85545	0.803432
001-077_T0_COL_LP_5p_N1__CACCTTGGTCGACTGC-1	-3.76585	1.00893
001-077_T0_COL_LP_5p_N1__CGCCAAGAGTTGTCGT-1	-3.39336	1.87738
001-077_T0_COL_LP_5p_N1__TTAGGACCAGCCTTGG-1	-3.64483	2.4301
001-077_T0_COL_LP_5p_N1__CTAGAGTGTTCGCTAA-1	-3.65809	2.6984
001-077_T0_COL_LP_5p_N1__AGTCTTTCAGTATGCT-1	-2.25834	2.12744
001-077_T0_COL_LP_5p_N1__CTTTGCGTCCCTGACT-1	-3.68193	1.5909
001-077_T0_COL_LP_5p_N1__GGACAGAGTGAGGCTA-1	-2.6427	2.85018
001-077_T0_COL_LP_5p_N1__ATTCTACGTCCCTTGT-1	0.565232	2.84477
001-077_T0_COL_LP_5p_N1__GCCAAATAGGAGTTTA-1	-3.44771	0.972477
001-077_T0_COL_LP_5p_N1__GCAGCCAGTGCCTGCA-1	-3.36434	0.963885
001-077_T0_COL_LP_5p_N1__ATGCGATAGAGTTGGC-1	0.483652	3.71487
001-077_T0_COL_LP_5p_N1__GGATGTTAGATAGGAG-1	-3.33014	1.80743
001-077_T0_COL_LP_5p_N1__TAAGCGTTCCTTCAAT-1	-2.88905	3.01435
001-077_T0_COL_LP_5p_N1__AGCGTCGCAAGTACCT-1	-2.92069	1.81174
001-077_T0_COL_LP_5p_N1__GCTGGGTTCTCGAGTA-1	-2.19783	1.42109
001-077_T0_COL_LP_5p_N1__GTCCTCACAGGGAGAG-1	-2.38328	1.53915
001-077_T0_COL_LP_5p_N1__AGATCTGTCTATCCCG-1	-1.30327	7.47779
001-077_T0_COL_LP_5p_N1__CCTTTCTGTTCACCTC-1	-3.98918	2.40495
001-077_T0_COL_LP_5p_N1__CCTCTGATCTCAAACG-1	-1.90974	2.49528
001-077_T0_COL_LP_5p_N1__AGACGTTTCAGTGTTG-1	-3.01059	1.29712
001-077_T0_COL_LP_5p_N1__CACACTCAGCGTTCCG-1	0.314305	2.89476
001-077_T0_COL_LP_5p_N1__CAGATCAAGTACGACG-1	-2.75966	1.09277
001-077_T0_COL_LP_5p_N1__CTGCTGTCAAACCCAT-1	-2.86881	1.519
001-077_T0_COL_LP_5p_N1__ACTTACTCAGGTCCAC-1	-1.50725	7.45443
001-077_T0_COL_LP_5p_N1__CATTCGCTCTCTAAGG-1	-2.94314	1.9163
001-077_T0_COL_LP_5p_N1__AGCGGTCTCGGCTTGG-1	-3.65123	1.77095
001-077_T0_COL_LP_5p_N1__TCATTACCACGAAAGC-1	-0.125242	0.427811
001-077_T0_COL_LP_5p_N1__AAACCTGGTGGCGAAT-1	-2.85686	1.82065
001-077_T0_COL_LP_5p_N1__TGGACGCGTGTTGGGA-1	-2.49625	2.49542
001-077_T0_COL_LP_5p_N1__ACGCCGAAGTCTTGCA-1	-2.70324	1.80185
001-077_T0_COL_LP_5p_N1__GACGTTAAGGGAACGG-1	-1.53399	7.43758
001-077_T0_COL_LP_5p_N1__AACTGGTAGCTATGCT-1	-2.76265	1.38913
001-077_T0_COL_LP_5p_N1__CTAACTTGTTATGTGC-1	-2.51059	1.92108
001-077_T0_COL_LP_5p_N1__GTCGGGTAGATATACG-1	-2.04096	2.29021
001-077_T0_COL_LP_5p_N1__CGGACTGTCAGTTCGA-1	-3.5435	1.87368
001-077_T0_COL_LP_5p_N1__CATTCGCGTACTCTCC-1	-2.86011	0.877636
001-077_T0_COL_LP_5p_N1__CCTAGCTTCATGTCCC-1	-3.37491	2.29702
001-077_T0_COL_LP_5p_N1__CCTTTCTAGCCGATTT-1	-2.26402	0.512019
001-077_T0_COL_LP_5p_N1__AGCATACTCAATCTCT-1	-2.58446	1.01823
001-077_T0_COL_LP_5p_N1__GCTGCGAAGTGCAAGC-1	-3.74282	1.343
001-077_T0_COL_LP_5p_N1__GGACAGAGTTCAGCGC-1	-3.68405	1.94751
001-077_T0_COL_LP_5p_N1__GAACATCAGCTAGCCC-1	0.598107	4.19436
001-077_T0_COL_LP_5p_N1__AGAGCTTGTCGAAAGC-1	-3.37232	2.41359
001-077_T0_COL_LP_5p_N1__AGTAGTCTCACTCTTA-1	-2.7135	4.11998
001-077_T0_COL_LP_5p_N1__AGCGTATAGCAGCCTC-1	-0.691183	3.75006
001-077_T0_COL_LP_5p_N1__GATCGATGTCCGACGT-1	-1.24252	7.16214
001-077_T0_COL_LP_5p_N1__CAGTAACGTGAGGGTT-1	-2.82148	0.518883
001-077_T0_COL_LP_5p_N1__GGCCGATTCAAACAAG-1	-3.61507	2.27514
001-077_T0_COL_LP_5p_N1__AGCTCCTTCGTGGGAA-1	-2.51539	1.54455
001-077_T0_COL_LP_5p_N1__GACCTGGAGAGGGATA-1	-1.86771	2.66071
001-077_T0_COL_LP_5p_N1__CGTAGCGGTAGTAGTA-1	-3.70345	0.796709
001-077_T0_COL_LP_5p_N1__TACTTACCAGTATAAG-1	-1.99582	1.27037
001-077_T0_COL_LP_5p_N1__TTGACTTAGTATCTCG-1	-3.28478	1.33361
001-077_T0_COL_LP_5p_N1__CGAGCCACATGTAAGA-1	-3.53505	3.62715
001-077_T0_COL_LP_5p_N1__GTTAAGCGTGGTTTCA-1	-3.62493	1.66373
001-077_T0_COL_LP_5p_N1__CTCGAAATCAACACAC-1	-2.42964	1.30675
001-077_T0_COL_LP_5p_N1__AGTGTCATCGCCATAA-1	-3.27475	1.33366
001-077_T0_COL_LP_5p_N1__CAAGATCTCTCGAGTA-1	-3.62696	1.31002
001-077_T0_COL_LP_5p_N1__CATCAGAAGACTCGGA-1	-4.10951	1.74051
001-077_T0_COL_LP_5p_N1__GCTTCCAAGTCGAGTG-1	-2.63619	3.10539
001-077_T0_COL_LP_5p_N1__CTCGTACGTGGACGAT-1	-2.69707	2.16885
001-077_T0_COL_LP_5p_N1__ACAGCTACACTGTTAG-1	-3.59055	1.09163
001-077_T0_COL_LP_5p_N1__CGGACGTGTCAAAGCG-1	-3.39494	0.967048
001-077_T0_COL_LP_5p_N1__AATCCAGAGTGGGTTG-1	-1.61845	2.10915
001-077_T0_COL_LP_5p_N1__CTCTGGTCAGACGCAA-1	-2.9382	1.42256
001-077_T0_COL_LP_5p_N1__CAGTCCTTCTGACCTC-1	-3.56773	0.904031
001-077_T0_COL_LP_5p_N1__CTGGTCTAGAGTACCG-1	-2.62966	1.95629
001-077_T0_COL_LP_5p_N1__CTCTGGTAGCTGTCTA-1	-3.54919	0.899856
001-077_T0_COL_LP_5p_N1__GGTATTGGTTCAGTAC-1	0.113411	2.26204
001-077_T0_COL_LP_5p_N1__GGACAGAAGTTATCGC-1	-1.80854	3.81182
001-077_T0_COL_LP_5p_N1__CATTCGCGTAGAAGGA-1	-3.58062	2.0325
001-077_T0_COL_LP_5p_N1__CTGTGCTGTATATGAG-1	-2.67145	1.97536
001-077_T0_COL_LP_5p_N1__TACGGTAGTAGCGTGA-1	-3.12451	1.66999
001-077_T0_COL_LP_5p_N1__GCGAGAACAAGAGGCT-1	0.12307	1.86601
001-077_T0_COL_LP_5p_N1__CATCAGAGTCTGCGGT-1	-2.86681	1.94641
001-077_T0_COL_LP_5p_N1__CACCAGGAGTGACTCT-1	-1.64098	1.65832
001-077_T0_COL_LP_5p_N1__AGAGCGACAAGAAGAG-1	-2.97752	0.983216
001-077_T0_COL_LP_5p_N1__TGCCAAATCGGAGCAA-1	-0.742225	2.27978
001-077_T0_COL_LP_5p_N1__TAAGCGTAGCCAGTTT-1	-3.47094	2.50486
001-077_T0_COL_LP_5p_N1__AAAGATGCATAGGATA-1	-3.58735	0.796886
001-077_T0_COL_LP_5p_N1__CAGCATAGTTTGTTGG-1	-3.41108	0.828268
001-077_T0_COL_LP_5p_N1__CCTATTATCTAACTCT-1	-2.87413	1.73062
001-077_T0_COL_LP_5p_N1__GGAGCAAGTGTCGCTG-1	-2.75743	1.04332
001-077_T0_COL_LP_5p_N1__CCAGCGAGTCAGATAA-1	-3.08138	2.2843
001-077_T0_COL_LP_5p_N1__GATCGATCAATCACAC-1	-2.40406	1.03647
001-077_T0_COL_LP_5p_N1__GGCCGATTCTGGAGCC-1	-1.38482	7.22761
001-077_T0_COL_LP_5p_N1__GACTAACTCGGATGTT-1	-2.7465	2.45264
001-077_T0_COL_LP_5p_N1__GACCTGGTCCGATATG-1	-1.83066	2.20794
001-077_T0_COL_LP_5p_N1__CGATTGACACGCTTTC-1	-2.61699	1.89313
001-077_T0_COL_LP_5p_N1__CTAGCCTAGGATGTAT-1	-3.56	0.901794
001-077_T0_COL_LP_5p_N1__AGGGTGAGTCTCACCT-1	-1.58744	1.53421
001-077_T0_COL_LP_5p_N1__ATGAGGGGTTGTCGCG-1	-1.43419	2.24254
001-077_T0_COL_LP_5p_N1__GGGCATCGTCACTTCC-1	-3.91098	2.04209
001-077_T0_COL_LP_5p_N1__CACCTTGGTGCAACTT-1	-1.54341	2.48246
001-077_T0_COL_LP_5p_N1__CTTGGCTAGTTTAGGA-1	-2.70821	2.34767
001-077_T0_COL_LP_5p_N1__TAAGTGCGTTCTGAAC-1	-3.01631	1.33463
001-077_T0_COL_LP_5p_N1__TGCGGGTCAGGACCCT-1	-2.87047	4.08503
001-077_T0_COL_LP_5p_N1__TGACAACAGTGACATA-1	-4.05176	1.61116
001-077_T0_COL_LP_5p_N1__AGCCTAAAGTGCGTGA-1	-1.26987	3.77285
001-077_T0_COL_LP_5p_N1__GTTCTCGAGTGGCACA-1	1.01339	2.5723
001-077_T0_COL_LP_5p_N1__TCAGGTAAGCTCCTTC-1	-3.45808	3.09148
001-077_T0_COL_LP_5p_N1__TCGAGGCAGTTTCCTT-1	-1.55641	7.69194
001-077_T0_COL_LP_5p_N1__CACCTTGTCGAACTGT-1	-3.3086	0.904679
001-077_T0_COL_LP_5p_N1__AACCATGTCGGTCCGA-1	-1.83101	1.99222
001-077_T0_COL_LP_5p_N1__CGATCGGTCAGTCCCT-1	-3.18102	0.605967
001-077_T0_COL_LP_5p_N1__TCTGAGAGTTATGTGC-1	-0.292749	2.11429
001-077_T0_COL_LP_5p_N1__TCCCGATTCCGCGGTA-1	-2.79613	3.67508
001-077_T0_COL_LP_5p_N1__CTCAGAAGTACCGGCT-1	-3.1508	2.12039
001-077_T0_COL_LP_5p_N1__GACGCGTTCCCAAGTA-1	-1.70219	1.59296
001-077_T0_COL_LP_5p_N1__AACTGGTTCAAACGGG-1	-2.71595	2.33158
001-077_T0_COL_LP_5p_N1__AGCATACGTTCGGGCT-1	-2.58894	1.63091
001-077_T0_COL_LP_5p_N1__CTACGTCAGGCTAGGT-1	-3.05278	1.49306
001-077_T0_COL_LP_5p_N1__ACGGGCTCATGGTCTA-1	-2.00606	2.67259
001-077_T0_COL_LP_5p_N1__GTTACAGGTTCACCTC-1	-3.02929	1.89081
001-077_T0_COL_LP_5p_N1__AAACCTGTCAGCATGT-1	0.984426	2.33584
001-077_T0_COL_LP_5p_N1__GATCGCGCATCGTCGG-1	-3.09063	2.63525
001-077_T0_COL_LP_5p_N1__ATCCGAACAGTACACT-1	-2.33166	2.45726
001-077_T0_COL_LP_5p_N1__TCGTACCCATGCAACT-1	-2.37335	3.23296
001-077_T0_COL_LP_5p_N1__TGACAACTCAGCTGGC-1	-3.04774	1.48094
001-077_T0_COL_LP_5p_N1__AGCCTAACACATTAGC-1	-3.10971	1.55199
001-077_T0_COL_LP_5p_N1__CCTACACGTCTGCCAG-1	-2.94812	0.94797
001-077_T0_COL_LP_5p_N1__ACAGCCGAGGCCATAG-1	-3.58696	1.44389
001-077_T0_COL_LP_5p_N1__TCCACACGTTGGAGGT-1	-2.38561	2.80498
001-077_T0_COL_LP_5p_N1__CTGGTCTCATTTGCCC-1	-4.03075	1.83846
001-077_T0_COL_LP_5p_N1__TCACAAGCATTCTCAT-1	-2.17192	2.84778
001-077_T0_COL_LP_5p_N1__ATTCTACCAGTGGAGT-1	-3.19454	2.65992
001-077_T0_COL_LP_5p_N1__CTGCCTACAGCCACCA-1	-2.60535	1.17392
001-077_T0_COL_LP_5p_N1__GGGACCTCAAACCTAC-1	-2.05939	2.19457
001-077_T0_COL_LP_5p_N1__CAGATCACAGACAGGT-1	-0.192872	2.85055
001-077_T0_COL_LP_5p_N1__CGCTTCAAGCACACAG-1	-3.49557	2.45083
001-077_T0_COL_LP_5p_N1__TAGAGCTTCTCTTATG-1	-3.4954	1.08598
001-077_T0_COL_LP_5p_N1__CAGGTGCCAGCATGAG-1	-2.84788	1.84211
001-077_T0_COL_LP_5p_N1__TCTTTCCAGCCATCGC-1	-0.826031	2.92552
001-077_T0_COL_LP_5p_N1__CCAGCGAAGTAATCCC-1	-3.22146	1.17864
001-077_T0_COL_LP_5p_N1__TGGTTAGCAGATTGCT-1	0.830097	4.00448
001-077_T0_COL_LP_5p_N1__AGAGCTTAGGTGCACA-1	-2.65227	1.87793
001-077_T0_COL_LP_5p_N1__GTACTCCTCGCATGGC-1	-4.10606	1.93675
001-077_T0_COL_LP_5p_N1__AAGTCTGTCCAGGGCT-1	-3.12154	2.01351
001-077_T0_COL_LP_5p_N1__CGTGTAAAGGCCATAG-1	-3.14133	1.16148
001-077_T0_COL_LP_5p_N1__GCTTGAAGTAGCGTAG-1	-1.91856	2.49515
001-077_T0_COL_LP_5p_N1__GCAGTTAAGGCGATAC-1	-2.04947	2.03712
001-077_T0_COL_LP_5p_N1__GTATCTTTCCTACAGA-1	-1.49135	7.35483
001-077_T0_COL_LP_5p_N1__AGGTCCGTCTTGTATC-1	-2.83277	2.17613
001-077_T0_COL_LP_5p_N1__GTCAAGTTCATGCATG-1	-2.88866	1.51568
001-077_T0_COL_LP_5p_N1__GTTACAGAGAAACCGC-1	-3.13995	0.963522
001-077_T0_COL_LP_5p_N1__GCTGCAGCAGACGCAA-1	-2.81624	1.81642
001-077_T0_COL_LP_5p_N1__ATGGGAGAGACAGGCT-1	-3.77574	2.60686
001-077_T0_COL_LP_5p_N1__ACACCGGAGTCTCAAC-1	-2.3505	0.367685
001-077_T0_COL_LP_5p_N1__AGGTCCGAGCGATCCC-1	-3.84536	2.09235
001-077_T0_COL_LP_5p_N1__CCTAAAGGTCATCCCT-1	-2.76951	3.28666
001-077_T0_COL_LP_5p_N1__TGTGTTTTCAGTGTTG-1	-2.05951	1.61722
001-077_T0_COL_LP_5p_N1__CAAGATCAGCAGCCTC-1	-3.23058	0.933584
001-077_T0_COL_LP_5p_N1__TATGCCCCAGTGAGTG-1	-2.88383	1.55996
001-077_T0_COL_LP_5p_N1__GGCGACTGTACGCTGC-1	-3.51077	2.02406
001-077_T0_COL_LP_5p_N1__TTCGAAGTCGAGAGCA-1	-2.43498	4.39861
001-077_T0_COL_LP_5p_N1__CTGCGGAGTCGCATAT-1	-3.99998	2.05149
001-077_T0_COL_LP_5p_N1__ATTGGTGAGACTAGAT-1	-2.64047	0.800053
001-077_T0_COL_LP_5p_N1__GCTGCAGTCATGTGGT-1	-1.41056	1.87906
001-077_T0_COL_LP_5p_N1__GGGTCTGTCGGCATCG-1	-2.85478	3.48326
001-077_T0_COL_LP_5p_N1__GTCACAAGTCCAGTAT-1	-0.579758	2.72312
001-077_T0_COL_LP_5p_N1__GCAAACTGTAAGTAGT-1	-3.82739	2.02396
001-077_T0_COL_LP_5p_N1__GACGCGTTCGGTGTTA-1	-3.37091	2.31247
001-077_T0_COL_LP_5p_N1__GCAAACTTCAAGCCTA-1	-0.0275979	2.38245
001-077_T0_COL_LP_5p_N1__TATCAGGGTGCGATAG-1	-3.11465	1.86192
001-077_T0_COL_LP_5p_N1__CCTTCGAAGTATCTCG-1	0.570124	2.94562
001-077_T0_COL_LP_5p_N1__CTGCTGTTCTCACATT-1	-2.91115	0.783312
001-077_T0_COL_LP_5p_N1__CCTAGCTGTGATGATA-1	-2.97305	0.637008
001-077_T0_COL_LP_5p_N1__GTCCTCAGTTTGTGTG-1	-2.90777	3.50529
001-077_T0_COL_LP_5p_N1__CAGCAGCTCACGGTTA-1	-3.68557	1.94997
001-077_T0_COL_LP_5p_N1__ACATGGTTCCTAGAAC-1	-1.78039	3.24383
001-077_T0_COL_LP_5p_N1__TGACTAGAGTTATCGC-1	-3.46284	1.80428
001-077_T0_COL_LP_5p_N1__ACGATGTTCATAGCAC-1	-2.66594	1.08438
001-077_T0_COL_LP_5p_N1__CCTTCCCGTAGGCTGA-1	-3.32829	1.18705
001-077_T0_COL_LP_5p_N1__GCTGCGAGTGCCTTGG-1	-2.78767	1.4581
001-077_T0_COL_LP_5p_N1__AAACGGGCAGTCAGCC-1	-3.55076	0.857491
001-077_T0_COL_LP_5p_N1__GCAATCAAGATGAGAG-1	-3.24658	1.57461
001-077_T0_COL_LP_5p_N1__TGCCCATGTTCAGACT-1	-1.70817	2.88775
001-077_T0_COL_LP_5p_N1__GTGGGTCTCAGCTCTC-1	-3.93739	2.09507
001-077_T0_COL_LP_5p_N1__TAGTGGTTCGGAAATA-1	-3.03599	1.23502
001-077_T0_COL_LP_5p_N1__CGTCAGGTCTCAAACG-1	-1.57296	0.792315
001-077_T0_COL_LP_5p_N1__CTAATGGCAACTGCGC-1	-2.72625	0.853008
001-077_T0_COL_LP_5p_N1__TGGTTAGGTGAACCTT-1	-3.02957	0.941602
001-077_T0_COL_LP_5p_N1__AGCTCTCGTACATCCA-1	-2.83768	1.79174
001-077_T0_COL_LP_5p_N1__CTGAAACTCTGGTTCC-1	-3.55515	1.18251
001-077_T0_COL_LP_5p_N1__CCCTCCTGTCGCATAT-1	-0.666064	2.80893
001-077_T0_COL_LP_5p_N1__CCTAAAGCATTCTCAT-1	-2.85298	1.69902
001-077_T0_COL_LP_5p_N1__GTACGTACACTTAAGC-1	-1.79419	2.87612
001-077_T0_COL_LP_5p_N1__TACCTTAAGAAACGCC-1	-2.97499	2.85852
001-077_T0_COL_LP_5p_N1__TCGAGGCAGTGGAGAA-1	-2.63041	2.24339
001-077_T0_COL_LP_5p_N1__TGGCGCACAGATCCAT-1	-3.09872	1.57024
001-077_T0_COL_LP_5p_N1__CTCATTAGTATATGGA-1	-3.15158	2.84469
001-077_T0_COL_LP_5p_N1__TCGAGGCAGTGTACTC-1	-4.00567	2.79003
001-077_T0_COL_LP_5p_N1__ACGAGCCGTCTGATTG-1	-2.99599	1.41817
001-077_T0_COL_LP_5p_N1__CTCGTCACAGCTTAAC-1	-3.26432	3.72728
001-077_T0_COL_LP_5p_N1__AAGGTTCTCGGGAGTA-1	-0.378329	2.45226
001-077_T0_COL_LP_5p_N1__GAACGGAGTACACCGC-1	-3.66055	1.17308
001-077_T0_COL_LP_5p_N1__TCTTCGGAGAAGCCCA-1	-2.23585	4.45448
001-077_T0_COL_LP_5p_N1__AACGTTGCACCGATAT-1	-3.18308	0.703153
001-077_T0_COL_LP_5p_N1__ACGGAGAGTGCCTGTG-1	-3.39693	1.61365
001-077_T0_COL_LP_5p_N1__ATCACGACAATGACCT-1	-2.43927	2.79136
001-077_T0_COL_LP_5p_N1__CGCGTTTTCCTTGACC-1	-2.1183	1.02244
001-077_T0_COL_LP_5p_N1__ACACCCTTCGCAAACT-1	-3.36117	1.06228
001-077_T0_COL_LP_5p_N1__GCGGGTTCACGGTAGA-1	-1.65589	2.48957
001-077_T0_COL_LP_5p_N1__TGACTTTTCTCGTATT-1	-1.68939	0.998799
001-077_T0_COL_LP_5p_N1__GCTGCAGCAAGAGTCG-1	0.11909	4.3195
001-077_T0_COL_LP_5p_N1__TCACGAACAGTTCCCT-1	-2.58379	1.579
001-077_T0_COL_LP_5p_N1__CACAGGCTCCCTAACC-1	-3.15571	1.10194
001-077_T0_COL_LP_5p_N1__TGCGGGTTCCGCGCAA-1	-3.05941	1.68762
001-077_T0_COL_LP_5p_N1__GATCGCGCACATCCAA-1	-3.62605	1.06765
001-077_T0_COL_LP_5p_N1__ATCACGACACCATCCT-1	-3.45018	1.67666
001-077_T0_COL_LP_5p_N1__CATGCCTCACGAGGTA-1	-3.37039	1.41585
001-077_T0_COL_LP_5p_N1__GTCAAGTCAGATCGGA-1	-4.15255	1.96598
001-077_T0_COL_LP_5p_N1__CACACCTAGATATACG-1	-1.68401	2.74794
001-077_T0_COL_LP_5p_N1__CGAACATCAGGGCATA-1	-3.50753	1.16436
001-077_T0_COL_LP_5p_N1__CGGACTGGTAAGTAGT-1	-3.43235	1.62936
001-077_T0_COL_LP_5p_N1__GCGAGAAGTTTGCATG-1	-1.85081	2.20881
001-077_T0_COL_LP_5p_N1__CGTGTAATCAGCACAT-1	-1.35591	1.89529
001-077_T0_COL_LP_5p_N1__ACGATACGTAGCACGA-1	-1.94001	0.825442
001-077_T0_COL_LP_5p_N1__AACACGTTCAAGGCTT-1	-3.30279	2.93455
001-077_T0_COL_LP_5p_N1__CGCCAAGAGCATCATC-1	-3.20787	2.82563
001-077_T0_COL_LP_5p_N1__CGGACTGGTCCAACTA-1	-2.45272	1.60444
001-077_T0_COL_LP_5p_N1__GATGAAAGTACTTCTT-1	0.290374	2.29257
001-077_T0_COL_LP_5p_N1__CATCGGGTCAATCACG-1	-3.13063	1.55097
001-077_T0_COL_LP_5p_N1__CTACCCACATCCGTGG-1	-0.163712	2.74761
001-077_T0_COL_LP_5p_N1__TGCGCAGAGTACGCGA-1	-3.10399	1.96063
001-077_T0_COL_LP_5p_N1__CAAGAAACAGGATTGG-1	-2.07103	1.36494
001-077_T0_COL_LP_5p_N1__TTGGCAAGTGTGCCTG-1	-3.22943	0.639181
001-077_T0_COL_LP_5p_N1__GTTCATTAGCGTGTCC-1	-3.21096	1.42967
001-077_T0_COL_LP_5p_N1__TTAGGCATCTGCAGTA-1	-3.48798	1.2408
001-077_T0_COL_LP_5p_N1__CGTTGGGGTCTTCAAG-1	-1.82183	3.46486
001-077_T0_COL_LP_5p_N1__AGGGATGGTCTGCGGT-1	-2.82792	2.6159
001-077_T0_COL_LP_5p_N1__GCTCCTACAATCCAAC-1	-1.65653	7.12554
001-077_T0_COL_LP_5p_N1__CATATTCAGACTACAA-1	-3.32269	0.94755
001-077_T0_COL_LP_5p_N1__CTGAAACGTGATGATA-1	-1.37618	7.35148
001-077_T0_COL_LP_5p_N1__CGACCTTTCATGTCCC-1	-3.41651	1.1533
001-077_T0_COL_LP_5p_N1__TGCTACCGTTAGGGTG-1	-3.10159	1.25706
001-077_T0_COL_LP_5p_N1__ACGGGCTGTCTAACGT-1	-3.26808	2.63665
001-077_T0_COL_LP_5p_N1__CAACCTCTCCAGTAGT-1	-3.1956	0.880425
001-077_T0_COL_LP_5p_N1__ACTGTCCGTCCAGTAT-1	-2.73751	2.07599
001-077_T0_COL_LP_5p_N1__AGGTCATTCCGTACAA-1	-2.68184	1.70415
001-077_T0_COL_LP_5p_N1__CTGATAGAGTACATGA-1	-3.36931	1.43285
001-077_T0_COL_LP_5p_N1__TGAGGGAGTTCCGTCT-1	-3.2855	2.59074
001-077_T0_COL_LP_5p_N1__CTCGGGAGTAAAGGAG-1	-2.16436	2.53954
001-077_T0_COL_LP_5p_N1__TAGAGCTTCAAACAAG-1	-3.96336	1.52789
001-077_T0_COL_LP_5p_N1__GGATTACCACGTAAGG-1	-3.45056	1.32158
001-077_T0_COL_LP_5p_N1__CAACCTCCAATCACAC-1	-2.25551	1.74847
001-077_T0_COL_LP_5p_N1__CACATTTAGGTACTCT-1	-3.24258	0.790136
001-077_T0_COL_LP_5p_N1__CGACCTTCATTGGTAC-1	-3.44587	1.83891
001-077_T0_COL_LP_5p_N1__TCAGCTCCACGAGGTA-1	-3.02074	2.60393
001-077_T0_COL_LP_5p_N1__TGACGGCGTCAACATC-1	-1.8722	2.538
001-077_T0_COL_LP_5p_N1__GATGCTACACATGACT-1	-1.97815	2.29264
001-077_T0_COL_LP_5p_N1__GGGAATGGTTCTCATT-1	-3.24849	0.651322
001-077_T0_COL_LP_5p_N1__GATCGATGTAACGACG-1	-1.16987	2.89017
001-077_T0_COL_LP_5p_N1__CATATGGTCCCGACTT-1	-3.65069	2.07111
001-077_T0_COL_LP_5p_N1__AGAATAGCAGACGCCT-1	-3.31656	2.21109
001-077_T0_COL_LP_5p_N1__GTGCGGTGTGGACGAT-1	-1.49244	7.32519
001-077_T0_COL_LP_5p_N1__CACCTTGGTTACCAGT-1	-3.26585	0.729201
001-077_T0_COL_LP_5p_N1__CCCTCCTCAAGCCGTC-1	0.613264	2.38388
001-077_T0_COL_LP_5p_N1__TGTCCCAGTTACTGAC-1	-3.2038	1.69306
001-077_T0_COL_LP_5p_N1__TTTGGTTGTTGGTAAA-1	-1.72871	3.35404
001-077_T0_COL_LP_5p_N1__CGTGTAAGTCCAGTTA-1	-3.4746	0.646269
001-077_T0_COL_LP_5p_N1__ACCCACTTCTGTTGAG-1	-1.46437	7.20346
001-077_T0_COL_LP_5p_N1__TCGCGAGCATACTCTT-1	-1.36322	7.42392
001-077_T0_COL_LP_5p_N1__GGCGTGTGTTGCTCCT-1	-1.70287	7.4173
001-077_T0_COL_LP_5p_N1__TGGTTCCCAGCGTTCG-1	-3.60583	1.05203
001-077_T0_COL_LP_5p_N1__CAGCTAACACGTTGGC-1	-2.50927	2.19604
001-077_T0_COL_LP_5p_N1__GATCGTAGTGGAAAGA-1	-1.93903	1.99979
001-077_T0_COL_LP_5p_N1__CTCGGAGGTGAGGCTA-1	-2.71308	1.66063
001-077_T0_COL_LP_5p_N1__TGAAAGAAGGAGTACC-1	-1.23268	4.34455
001-077_T0_COL_LP_5p_N1__CGCGTTTTCGCCAGCA-1	-3.13715	1.36592
001-077_T0_COL_LP_5p_N1__GTTAAGCGTCCTCTTG-1	-3.32131	2.30631
001-077_T0_COL_LP_5p_N1__GCGCCAACAGACAGGT-1	-3.31716	0.770825
001-077_T0_COL_LP_5p_N1__CTCACACAGCTTTGGT-1	-1.41578	7.5392
001-077_T0_COL_LP_5p_N1__GACGGCTGTTGTGGAG-1	-2.21086	1.8182
001-077_T0_COL_LP_5p_N1__GAGCAGACAAATTGCC-1	-2.42741	1.25577
001-077_T0_COL_LP_5p_N1__CAGTAACTCCCGACTT-1	-3.5885	2.66933
001-077_T0_COL_LP_5p_N1__AGGGAGTAGACCGGAT-1	-3.42046	0.973114
001-077_T0_COL_LP_5p_N1__CTAGAGTGTGTTGGGA-1	-2.99944	2.31884
001-077_T0_COL_LP_5p_N1__GCTTCCAGTAAACGCG-1	0.109984	2.06705
001-077_T0_COL_LP_5p_N1__TATCTCATCGCCAAAT-1	-2.92941	1.85153
001-077_T0_COL_LP_5p_N1__ATTATCCGTTATGCGT-1	-2.57521	1.82522
001-077_T0_COL_LP_5p_N1__ACCAGTACACGGCCAT-1	-3.72708	0.992328
001-077_T0_COL_LP_5p_N1__CTGGTCTAGGATCGCA-1	-3.22691	1.88863
001-077_T0_COL_LP_5p_N1__GCTGCGATCGAGGTAG-1	-0.020947	1.99369
001-077_T0_COL_LP_5p_N1__ACTTTCATCAGGTTCA-1	-1.52543	2.78076
001-077_T0_COL_LP_5p_N1__CCCATACGTTGAGTTC-1	-2.73326	3.0007
001-077_T0_COL_LP_5p_N1__CCCAGTTCATAGTAAG-1	-3.29485	3.10343
001-077_T0_COL_LP_5p_N1__GAATAAGGTAACGCGA-1	-3.63541	1.03476
001-077_T0_COL_LP_5p_N1__CGTGAGCAGCTCCTTC-1	-1.90827	2.81441
001-077_T0_COL_LP_5p_N1__CGAATGTAGACACTAA-1	-3.82912	1.7168
001-077_T0_COL_LP_5p_N1__TGCCCATCACATGACT-1	-2.30058	3.86443
001-077_T0_COL_LP_5p_N1__GAATGAATCGTGACAT-1	-2.84385	1.48835
001-077_T0_COL_LP_5p_N1__CTCGGGACACACGCTG-1	-2.74667	2.62533
001-077_T0_COL_LP_5p_N1__TAGCCGGCATCGGAAG-1	-2.81327	1.70967
001-077_T0_COL_LP_5p_N1__TTCTTAGCACGAAATA-1	-3.99297	2.20133
001-077_T0_COL_LP_5p_N1__CGGACGTAGAGTAAGG-1	-2.64132	1.57324
001-077_T0_COL_LP_5p_N1__AAACGGGAGTAACCCT-1	-2.93789	4.32301
001-077_T0_COL_LP_5p_N1__CAAGTTGCATCGGACC-1	-1.00533	4.21495
001-077_T0_COL_LP_5p_N1__GTCATTTAGGGATCTG-1	-2.49404	1.86192
001-077_T0_COL_LP_5p_N1__ACTTACTGTCAAAGAT-1	-3.37888	0.944037
001-077_T0_COL_LP_5p_N1__CGACTTCGTCGCTTTC-1	-3.4547	0.694558
001-077_T0_COL_LP_5p_N1__CCGGTAGGTATCACCA-1	-2.63913	2.49079
001-077_T0_COL_LP_5p_N1__ACTATCTCACGGCCAT-1	-3.05692	2.40192
001-077_T0_COL_LP_5p_N1__ATTTCTGTCTTGCCGT-1	-2.96678	1.53947
001-077_T0_COL_LP_5p_N1__GTACTTTAGGCCCGTT-1	0.30506	3.02482
001-077_T0_COL_LP_5p_N1__GTGAAGGAGGCTAGAC-1	-3.18794	2.50616
001-077_T0_COL_LP_5p_N1__AGGGATGAGTCCATAC-1	-2.97145	2.38358
001-077_T0_COL_LP_5p_N1__AACACGTCAAAGCGGT-1	-3.4025	1.09867
001-077_T0_COL_LP_5p_N1__GAAACTCAGCGCCTCA-1	-2.91349	1.35128
001-077_T0_COL_LP_5p_N1__GAGGTGAGTACCAGTT-1	-2.12618	1.89188
001-077_T0_COL_LP_5p_N1__GCGCAGTCAGCTGTTA-1	-3.79791	2.0258
001-077_T0_COL_LP_5p_N1__CCATGTCGTGACTACT-1	-3.53925	1.32209
001-077_T0_COL_LP_5p_N1__CCCAATCAGCATCATC-1	-3.0775	1.25534
001-077_T0_COL_LP_5p_N1__CAGCCGACATACGCCG-1	-3.33573	3.10453
001-077_T0_COL_LP_5p_N1__ACGGGTCTCCTAAGTG-1	-2.23803	1.52599
001-077_T0_COL_LP_5p_N1__ACGCCGATCTGCTGTC-1	-3.099	3.20492
001-077_T0_COL_LP_5p_N1__CCATGTCAGAGGTACC-1	-2.78186	2.36551
001-077_T0_COL_LP_5p_N1__CCATGTCGTTCTGAAC-1	-2.59794	1.6067
001-077_T0_COL_LP_5p_N1__CATTCGCCAGGTCTCG-1	-0.831424	2.83878
001-077_T0_COL_LP_5p_N1__GCTTCCAGTCTAACGT-1	-2.54346	2.29198
001-077_T0_COL_LP_5p_N1__TCGTACCCAAATACAG-1	-2.14806	1.61574
001-077_T0_COL_LP_5p_N1__GGGTTGCAGGGTCTCC-1	0.326875	3.55157
001-077_T0_COL_LP_5p_N1__TAGAGCTAGGTGTTAA-1	-3.3716	0.626519
001-077_T0_COL_LP_5p_N1__TTCTTAGAGACGCTTT-1	-3.60598	2.1031
001-077_T0_COL_LP_5p_N1__CTCGGGATCAAACAAG-1	-3.71268	0.891796
001-077_T0_COL_LP_5p_N1__CACACTCAGGCTCAGA-1	-3.64801	2.42952
001-077_T0_COL_LP_5p_N1__CGGACGTAGATCCCAT-1	0.540775	2.39469
001-077_T0_COL_LP_5p_N1__TTGTAGGCAGTACACT-1	-0.809914	2.87867
001-077_T0_COL_LP_5p_N1__GTAACGTTCTCGTTTA-1	-3.05958	0.658463
001-077_T0_COL_LP_5p_N1__TCTGAGAAGCGTGAAC-1	0.102965	3.14704
001-077_T0_COL_LP_5p_N1__TCAGGATCAAGCTGGA-1	-2.44811	2.06402
001-077_T0_COL_LP_5p_N1__GAACATCGTGATGTCT-1	-3.70792	1.06082
001-077_T0_COL_LP_5p_N1__ACTTTCAAGACGCACA-1	-0.532923	0.584662
001-077_T0_COL_LP_5p_N1__GGAATAACAAGTCATC-1	-3.60734	0.908298
001-077_T0_COL_LP_5p_N1__GTGCGGTAGTGTACCT-1	-3.79342	1.03
001-077_T0_COL_LP_5p_N1__CAACTAGCATCCTTGC-1	-2.96355	2.73858
001-077_T0_COL_LP_5p_N1__TTCTACATCACTTACT-1	-3.27659	0.922452
001-077_T0_COL_LP_5p_N1__TTAGTTCTCTCTGCTG-1	-4.19974	2.95405
001-077_T0_COL_LP_5p_N1__TCTTTCCTCAGCAACT-1	-3.08619	0.656246
001-077_T0_COL_LP_5p_N1__CTGCCTACACGGACAA-1	-1.61775	7.2731
001-077_T0_COL_LP_5p_N1__CGAGCCATCCGAACGC-1	-3.57955	1.30924
001-077_T0_COL_LP_5p_N1__TGGTTCCAGTTGTAGA-1	-3.54186	0.775065
001-077_T0_COL_LP_5p_N1__GAACCTATCCACGTGG-1	-3.66151	1.44045
001-077_T0_COL_LP_5p_N1__CCAATCCAGACAAGCC-1	-3.44295	1.01706
001-077_T0_COL_LP_5p_N1__TAAGAGATCGTCTGCT-1	0.494751	2.11791
001-077_T0_COL_LP_5p_N1__TTAGGCAGTGCGATAG-1	-2.24165	1.70377
001-077_T0_COL_LP_5p_N1__CGGAGTCAGCTTCGCG-1	-3.22122	0.970763
001-077_T0_COL_LP_5p_N1__ATCATCTCATGATCCA-1	-2.85077	1.89127
001-077_T0_COL_LP_5p_N1__GCATGCGCACAACGCC-1	-2.66008	2.00841
001-077_T0_COL_LP_5p_N1__AACGTTGGTGGTTTCA-1	-2.92568	1.43484
001-077_T0_COL_LP_5p_N1__AAATGCCCAAGGTTCT-1	4.38774	2.02961
001-077_T0_COL_LP_5p_N1__CCGTTCAGTGGCCCTA-1	-2.47222	4.89792
001-077_T0_COL_LP_5p_N1__CTGAAACGTGAGTGAC-1	-3.30567	1.27004
001-077_T0_COL_LP_5p_N1__CCTATTACAATGGTCT-1	-3.45735	1.34705
001-077_T0_COL_LP_5p_N1__CTAATGGCACAACTGT-1	-2.68742	1.48616
001-077_T0_COL_LP_5p_N1__AGCGGTCTCTACTCAT-1	-1.82608	1.58027
001-077_T0_COL_LP_5p_N1__GGTGCGTGTCTAACGT-1	-0.544368	4.18071
001-077_T0_COL_LP_5p_N1__CGGAGTCCACCATCCT-1	-4.05323	2.30691
001-077_T0_COL_LP_5p_N1__CAAGGCCAGTTCCACA-1	-3.34473	1.93778
001-077_T0_COL_LP_5p_N1__TGAGAGGGTACGCTGC-1	-2.52605	3.22577
001-077_T0_COL_LP_5p_N1__GTCAAGTAGACAAGCC-1	-3.54731	1.11712
001-077_T0_COL_LP_5p_N1__CATGGCGTCCCAGGTG-1	-0.983156	4.50508
001-077_T0_COL_LP_5p_N1__CGACTTCGTTCTGGTA-1	-3.39785	0.651868
001-077_T0_COL_LP_5p_N1__TTGGAACCACCCATTC-1	-3.59304	2.26106
001-077_T0_COL_LP_5p_N1__GACGCGTTCCTCAATT-1	-1.69046	1.55385
001-077_T0_COL_LP_5p_N1__GTTAAGCCATTACGAC-1	-2.97299	0.82982
001-077_T0_COL_LP_5p_N1__TACTCATAGATCACGG-1	-0.544414	3.38161
001-077_T0_COL_LP_5p_N1__TGACTAGTCGTGGGAA-1	-3.30116	1.35706
001-077_T0_COL_LP_5p_N1__CTCGGAGAGGGAGTAA-1	-2.56524	2.56357
001-077_T0_COL_LP_5p_N1__TGGCCAGGTACATGTC-1	-2.97714	1.81169
001-077_T0_COL_LP_5p_N1__CTACATTGTGACAAAT-1	-3.12678	1.22829
001-077_T0_COL_LP_5p_N1__GTCCTCAGTAGGCATG-1	-2.80774	2.17629
001-077_T0_COL_LP_5p_N1__CCATTCGAGTGTACTC-1	-3.38231	1.38466
001-077_T0_COL_LP_5p_N1__TGGCGCATCCAGAGGA-1	-3.1721	2.72682
001-077_T0_COL_LP_5p_N1__CATGGCGGTTTGGCGC-1	-0.891411	4.45457
001-077_T0_COL_LP_5p_N1__CATCAAGTCTCCTATA-1	-0.205737	2.86562
001-077_T0_COL_LP_5p_N1__ACAGCCGTCTTGTATC-1	-3.77213	0.947034
001-077_T0_COL_LP_5p_N1__CTTACCGTCTGGCGTG-1	-3.88628	1.66976
001-077_T0_COL_LP_5p_N1__CTCAGAAAGTCAAGGC-1	-2.88264	1.27404
001-077_T0_COL_LP_5p_N1__GTCAAGTCAAGCTGAG-1	-3.29862	1.02015
001-077_T0_COL_LP_5p_N1__GCACATAAGAGCTATA-1	-3.36955	1.31832
001-077_T0_COL_LP_5p_N1__GTTTCTAGTACCGCTG-1	-3.15435	1.07452
001-077_T0_COL_LP_5p_N1__ACTGATGAGTACATGA-1	-3.72356	2.76816
001-077_T0_COL_LP_5p_N1__CTGAAGTTCTGCGACG-1	-3.63437	1.19074
001-077_T0_COL_LP_5p_N1__TGTGTTTCAAAGGCGT-1	-2.9328	1.40319
001-077_T0_COL_LP_5p_N1__AGATTGCCACCGATAT-1	-2.67285	2.21958
001-077_T0_COL_LP_5p_N1__GTGTTAGGTCACACGC-1	-2.8474	2.6939
001-077_T0_COL_LP_5p_N1__CTACATTTCAGCACAT-1	-2.50938	4.38305
001-077_T0_COL_LP_5p_N1__TTCGAAGGTAGAAAGG-1	-3.49745	1.43323
001-077_T0_COL_LP_5p_N1__CTCGTACGTGACAAAT-1	-2.84137	1.79062
001-077_T0_COL_LP_5p_N1__TGCCCATTCTCTAGGA-1	-3.10094	2.39837
001-077_T0_COL_LP_5p_N1__TAAGAGAGTATCTGCA-1	-3.24455	0.579196
001-077_T0_COL_LP_5p_N1__CATCCACCAGCATGAG-1	-3.36778	1.59325
001-077_T0_COL_LP_5p_N1__AGTGGGACACGGACAA-1	-3.31201	0.669322
001-077_T0_COL_LP_5p_N1__CGTGTAAGTCAACATC-1	-0.0232845	2.39752
001-077_T0_COL_LP_5p_N1__GGACAGAAGATGTCGG-1	-3.08316	1.2801
001-077_T0_COL_LP_5p_N1__TTGGAACAGCGGATCA-1	-3.37558	0.817287
001-077_T0_COL_LP_5p_N1__CATATTCGTTGGTGGA-1	-3.27687	1.17444
001-077_T0_COL_LP_5p_N1__CCGTGGACAACACCTA-1	-1.8792	3.10636
001-077_T0_COL_LP_5p_N1__ACGCCGAAGGAGCGTT-1	-3.12603	1.52378
001-077_T0_COL_LP_5p_N1__TGCGTGGGTTTGGCGC-1	-3.4345	1.87902
001-077_T0_COL_LP_5p_N1__CAGCTAATCCAAACAC-1	-2.63127	1.64096
001-077_T0_COL_LP_5p_N1__ACACCGGAGTACATGA-1	-2.08571	2.95542
001-077_T0_COL_LP_5p_N1__CACAGTACATGCAACT-1	-2.82672	1.70193
001-077_T0_COL_LP_5p_N1__CTCGGGAAGCTGTCTA-1	-2.72274	2.17695
001-077_T0_COL_LP_5p_N1__AACCATGGTCGACTGC-1	-2.76909	3.77034
001-077_T0_COL_LP_5p_N1__AAGCCGCGTGAAGGCT-1	-1.90831	1.97852
001-077_T0_COL_LP_5p_N1__TGTGGTAGTTCCACGG-1	-3.87789	1.30391
001-077_T0_COL_LP_5p_N1__CGAGCACTCCTCAATT-1	-3.58903	0.852082
001-077_T0_COL_LP_5p_N1__CGCGGTACATGCAACT-1	-2.45264	2.14674
001-077_T0_COL_LP_5p_N1__GAGGTGACAAGCTGAG-1	-3.52795	0.934008
001-077_T0_COL_LP_5p_N1__GATGAAAAGCTGCCCA-1	-3.64131	1.14196
001-077_T0_COL_LP_5p_N1__AACTGGTGTTGAGTTC-1	-2.67978	2.48862
001-077_T0_COL_LP_5p_N1__GAACATCCATACTACG-1	-1.56444	7.69326
001-077_T0_COL_LP_5p_N1__CCTTCCCTCCCATTAT-1	-3.89702	1.76355
001-077_T0_COL_LP_5p_N1__TCGTAGACAGCCTTGG-1	-1.97978	1.39553
001-077_T0_COL_LP_5p_N1__TGACAACCACGCGAAA-1	-3.74336	1.36855
001-077_T0_COL_LP_5p_N1__ACCAGTAAGTGCTGCC-1	-3.34966	0.731322
001-077_T0_COL_LP_5p_N1__TGCGGGTCATTGGTAC-1	-3.64757	0.959452
001-077_T0_COL_LP_5p_N1__ACTGAGTAGATGTCGG-1	-1.29735	4.66099
001-077_T0_COL_LP_5p_N1__GGGAATGAGCCGTCGT-1	-2.73513	1.39085
001-077_T0_COL_LP_5p_N1__GACACGCAGATGTAAC-1	-2.89464	0.471702
001-077_T0_COL_LP_5p_N1__GCTGCTTTCTTCGGTC-1	-2.94416	2.49212
001-077_T0_COL_LP_5p_N1__CCGTACTGTGCCTGTG-1	-2.44325	3.29566
001-077_T0_COL_LP_5p_N1__GAAGCAGGTACTTGAC-1	-3.3585	1.47167
001-077_T0_COL_LP_5p_N1__GTTACAGAGATCCTGT-1	-2.43869	1.71675
001-077_T0_COL_LP_5p_N1__GGGAATGAGCCCAACC-1	-3.87432	1.71594
001-077_T0_COL_LP_5p_N1__GCATGTACATGAGCGA-1	0.795331	2.03747
001-077_T0_COL_LP_5p_N1__GTTACAGTCCGTAGGC-1	-1.17398	7.46716
001-077_T0_COL_LP_5p_N1__GATCGCGGTCTTCGTC-1	-2.92051	2.36927
001-077_T0_COL_LP_5p_N1__TCTCATACACCATCCT-1	-3.52083	0.680885
001-077_T0_COL_LP_5p_N1__GTTCTCGCACGGTAAG-1	-1.76507	2.38533
001-077_T0_COL_LP_5p_N1__ATAACGCCAATTCCTT-1	-2.8199	1.15257
001-077_T0_COL_LP_5p_N1__CGTCCATTCGCGGATC-1	-2.68199	3.87154
001-077_T0_COL_LP_5p_N1__TGGGAAGAGGCGACAT-1	-2.60614	2.89975
001-077_T0_COL_LP_5p_N1__TCTGGAACATCTGGTA-1	-2.57265	1.23331
001-077_T0_COL_LP_5p_N1__TGCGCAGTCCTGCCAT-1	-3.16779	2.17479
001-077_T0_COL_LP_5p_N1__CGTGTAATCTGATACG-1	-4.00229	1.76289
001-077_T0_COL_LP_5p_N1__CATCCACCATGTCCTC-1	-2.3904	2.75918
001-077_T0_COL_LP_5p_N1__ATTGGACTCAGCACAT-1	-3.57526	1.80543
001-077_T0_COL_LP_5p_N1__TCGTACCTCGTAGGAG-1	-2.57441	2.31898
001-077_T0_COL_LP_5p_N1__GATCGATTCTTCGGTC-1	-3.48726	0.859225
001-077_T0_COL_LP_5p_N1__CTAACTTAGGATATAC-1	-2.89019	1.59405
001-077_T0_COL_LP_5p_N1__TAGAGCTGTAGATTAG-1	-3.28499	1.0848
001-077_T0_COL_LP_5p_N1__TTGCCGTAGTCCCACG-1	-3.01843	1.44461
001-077_T0_COL_LP_5p_N1__ACCTTTAGTACCGAGA-1	-3.35313	0.796001
001-077_T0_COL_LP_5p_N1__GGACAGAAGACTCGGA-1	-0.270961	0.400325
001-077_T0_COL_LP_5p_N1__GTCGGGTGTGCGATAG-1	-1.52459	7.38258
001-077_T0_COL_LP_5p_N1__GGGCACTGTTAAGATG-1	-3.42338	0.794835
001-077_T0_COL_LP_5p_N1__GATGAAACATGTTCCC-1	-3.20758	1.29982
001-077_T0_COL_LP_5p_N1__TTTATGCCAGACTCGC-1	-3.81115	1.44515
001-077_T0_COL_LP_5p_N1__TAGAGCTGTAAGTTCC-1	-2.85232	1.0461
001-077_T0_COL_LP_5p_N1__AAGCCGCGTACATCCA-1	-3.05237	2.64461
001-077_T0_COL_LP_5p_N1__GTACTTTTCCACGTTC-1	-3.39626	1.00773
001-077_T0_COL_LP_5p_N1__CTGAAGTTCGAGAGCA-1	0.550774	3.05619
001-077_T0_COL_LP_5p_N1__ACGGCCACACTGTGTA-1	-1.05177	1.72692
001-077_T0_COL_LP_5p_N1__TTATGCTAGTCACGCC-1	-3.98026	3.35491
001-077_T0_COL_LP_5p_N1__CCCAGTTGTCAGGACA-1	-0.039091	2.88379
001-077_T0_COL_LP_5p_N1__CAAGAAAGTGGTCCGT-1	-2.50422	1.15985
001-077_T0_COL_LP_5p_N1__GACGTTATCGGAGCAA-1	-3.54106	1.27634
001-077_T0_COL_LP_5p_N1__TTTCCTCGTACAGTGG-1	-4.03352	1.97728
001-077_T0_COL_LP_5p_N1__ACTGTCCAGCTGAAAT-1	-3.41668	0.844355
001-077_T0_COL_LP_5p_N1__GTACGTAGTCCGCTGA-1	-0.140449	4.21395
001-077_T0_COL_LP_5p_N1__GACAGAGCAATCGAAA-1	-2.04676	3.38409
001-077_T0_COL_LP_5p_N1__CATATGGTCGATAGAA-1	-3.46466	0.780861
001-077_T0_COL_LP_5p_N1__TGGGAAGGTCCGAACC-1	-3.65908	0.871773
001-077_T0_COL_LP_5p_N1__CAGAATCTCTCCCTGA-1	-3.19361	3.1567
001-077_T0_COL_LP_5p_N1__GAGGTGAGTACGCTGC-1	-2.30878	1.84201
001-077_T0_COL_LP_5p_N1__TACACGATCTTGCCGT-1	-0.194564	2.24015
001-077_T0_COL_LP_5p_N1__CTCTACGGTCACCCAG-1	-0.450781	0.208682
001-077_T0_COL_LP_5p_N1__CCACCTAGTAGAGGAA-1	-2.67201	2.34233
001-077_T0_COL_LP_5p_N1__CCGTACTGTTCAGTAC-1	-1.32882	2.2564
001-077_T0_COL_LP_5p_N1__CATATGGGTGGCCCTA-1	-0.0699721	2.42663
001-077_T0_COL_LP_5p_N1__CCATGTCGTCTCCATC-1	1.28023	2.87982
001-077_T0_COL_LP_5p_N1__CGTTGGGGTCCGAGTC-1	-2.66423	4.51293
001-077_T0_COL_LP_5p_N1__TCACAAGTCAGGCCCA-1	-2.46735	4.93246
001-077_T0_COL_LP_5p_N1__GCACATAAGTTCGCGC-1	-1.79528	2.33896
001-077_T0_COL_LP_5p_N1__AGTCTTTTCAGGCGAA-1	-2.09377	2.12666
001-077_T0_COL_LP_5p_N1__AGCTCTCCAGCTCCGA-1	-3.54833	1.14778
001-077_T0_COL_LP_5p_N1__TAGCCGGCACGCCAGT-1	-1.00636	4.22083
001-077_T0_COL_LP_5p_N1__CACAAACCAAGCGATG-1	-2.90417	1.29287
001-077_T0_COL_LP_5p_N1__AGAGCTTCATCCCATC-1	-3.7393	1.63966
001-077_T0_COL_LP_5p_N1__TACTCGCCATAGAAAC-1	-4.03171	1.91064
001-077_T0_COL_LP_5p_N1__AGACGTTAGAGTAAGG-1	4.3422	3.72428
001-077_T0_COL_LP_5p_N1__CCACCTATCGCGTAGC-1	-0.105219	2.55112
001-077_T0_COL_LP_5p_N1__AGCGGTCGTCGAATCT-1	-1.81078	2.22472
001-077_T0_COL_LP_5p_N1__TAAACCGAGTTCGCGC-1	-2.41988	4.03785
001-077_T0_COL_LP_5p_N1__GCTGCTTGTAAGGATT-1	-3.39494	0.53594
001-077_T0_COL_LP_5p_N1__CGCTTCATCTGTTTGT-1	-3.25682	1.68508
001-077_T0_COL_LP_5p_N1__CGTGTAACAATTGCTG-1	-3.54108	0.90173
001-077_T0_COL_LP_5p_N1__TAAGCGTAGCGATCCC-1	-2.85761	1.58941
001-077_T0_COL_LP_5p_N1__ACACCCTAGATCACGG-1	-2.56321	1.81938
001-077_T0_COL_LP_5p_N1__AGTAGTCGTTAAAGAC-1	0.983246	3.51443
001-077_T0_COL_LP_5p_N1__CGTCACTGTCTACCTC-1	-3.30702	0.692011
001-077_T0_COL_LP_5p_N1__ACTGAACCACGTCAGC-1	0.00460932	3.2043
001-077_T0_COL_LP_5p_N1__ATCACGAGTCGACTGC-1	-2.82806	1.00346
001-077_T0_COL_LP_5p_N1__TATCAGGTCAGCTCTC-1	-3.06417	0.928664
001-077_T0_COL_LP_5p_N1__CGTAGCGCACATTTCT-1	-3.33783	1.46724
001-077_T0_COL_LP_5p_N1__CGTTAGAAGGTGTGGT-1	-3.00166	1.31337
001-077_T0_COL_LP_5p_N1__AAGGCAGAGCTAAACA-1	-3.08275	1.54324
001-077_T0_COL_LP_5p_N1__GGGACCTTCCCAGGTG-1	-3.30037	1.67417
001-077_T0_COL_LP_5p_N1__GGGCATCGTTGTCTTT-1	-3.42096	0.917693
001-077_T0_COL_LP_5p_N1__AGCCTAACATCGGAAG-1	-3.91186	1.35525
001-077_T0_COL_LP_5p_N1__ACCTTTAAGTCTTGCA-1	-3.70715	1.07432
001-077_T0_COL_LP_5p_N1__TGTTCCGTCGAGAACG-1	-3.91502	2.16065
001-077_T0_COL_LP_5p_N1__AACCGCGTCGAGAACG-1	-3.98544	2.29162
001-077_T0_COL_LP_5p_N1__CTGCTGTGTGTTGGGA-1	-2.63614	4.46671
001-077_T0_COL_LP_5p_N1__GACTGCGCATGGGAAC-1	-2.55629	1.77501
001-077_T0_COL_LP_5p_N1__CACACCTTCGCGATCG-1	-3.15045	1.26054
001-077_T0_COL_LP_5p_N1__CATGGCGGTCTCACCT-1	-2.5118	1.26315
001-077_T0_COL_LP_5p_N1__AAGCCGCGTACAGTTC-1	-2.86959	2.60607
001-077_T0_COL_LP_5p_N1__TATCTCAGTAGGCTGA-1	-2.53805	3.96011
001-077_T0_COL_LP_5p_N1__GTATCTTCAATCGGTT-1	-3.14679	1.53625
001-077_T0_COL_LP_5p_N1__AAGTCTGCAATCGAAA-1	-3.45512	0.903738
001-077_T0_COL_LP_5p_N1__GCATGATGTAAGTTCC-1	-3.37732	1.17778
001-077_T0_COL_LP_5p_N1__GTCACGGAGAGCTTCT-1	-3.09732	2.82673
001-077_T0_COL_LP_5p_N1__CGATCGGGTGCGCTTG-1	-0.478476	2.89002
001-077_T0_COL_LP_5p_N1__CTAGAGTAGGTAGCTG-1	-3.03822	2.01279
001-077_T0_COL_LP_5p_N1__GCATGCGAGTCAAGGC-1	-2.17697	1.67371
001-077_T0_COL_LP_5p_N1__GGGTCTGCAGAGCCAA-1	-1.90954	1.17905
001-077_T0_COL_LP_5p_N1__AGTAGTCCATCTACGA-1	-3.25701	0.733472
001-077_T0_COL_LP_5p_N1__TGCCCATGTCAGAATA-1	-3.92419	2.82552
001-077_T0_COL_LP_5p_N1__AAAGATGAGACAAAGG-1	-3.54113	1.16723
001-077_T0_COL_LP_5p_N1__TAAGCGTGTCTAGTGT-1	-3.58746	2.07759
001-077_T0_COL_LP_5p_N1__GGGCATCAGCTCTCGG-1	-2.2422	1.61527
001-077_T0_COL_LP_5p_N1__ACCAGTACAAAGAATC-1	-3.51039	1.72173
001-077_T0_COL_LP_5p_N1__GTACTCCGTCGCGGTT-1	-3.32721	0.707123
001-077_T0_COL_LP_5p_N1__CATCGGGGTTTCCACC-1	-3.91466	1.07371
001-077_T0_COL_LP_5p_N1__TACTCATCAAGCGTAG-1	-1.34996	7.61788
001-077_T0_COL_LP_5p_N1__TTATGCTCAAGGACAC-1	-2.50745	2.2423
001-077_T0_COL_LP_5p_N1__TTTATGCGTCTAACGT-1	-1.8307	7.0521
001-077_T0_COL_LP_5p_N1__CCTCAGTTCGCAAGCC-1	-2.41146	4.6102
001-077_T0_COL_LP_5p_N1__CATCGGGCATGTCTCC-1	-2.89173	1.21407
001-077_T0_COL_LP_5p_N1__TGGTTCCCATTGAGCT-1	-2.62438	2.45382
001-077_T0_COL_LP_5p_N1__CTAGCCTGTCACCTAA-1	-3.21311	0.791562
001-077_T0_COL_LP_5p_N1__TTAGGACCAGTTCATG-1	-2.4536	4.47535
001-077_T0_COL_LP_5p_N1__TTGGCAACAACTGCGC-1	-2.45269	1.43482
001-077_T0_COL_LP_5p_N1__AAGGCAGTCAGGTAAA-1	-1.99166	2.92357
001-077_T0_COL_LP_5p_N1__GATGAAAGTGTGGTTT-1	-2.86146	0.697082
001-077_T0_COL_LP_5p_N1__TTGCGTCAGGTGGGTT-1	0.513393	2.75804
001-077_T0_COL_LP_5p_N1__CGTCTACGTACCGTTA-1	-2.78871	2.20176
001-077_T0_COL_LP_5p_N1__GTCACAAGTTTACTCT-1	-2.67362	1.11833
001-077_T0_COL_LP_5p_N1__CGTGTAAGTAGCTCCG-1	-0.014155	3.28754
001-077_T0_COL_LP_5p_N1__TCGGGACTCCGTACAA-1	-2.68238	2.15578
001-077_T0_COL_LP_5p_N1__AACTCAGAGGAATCGC-1	-3.11072	0.703653
001-077_T0_COL_LP_5p_N1__TCTGAGACATTGGCGC-1	-1.8019	7.76117
001-077_T0_COL_LP_5p_N1__TAAACCGGTTCGTTGA-1	-1.93318	2.47725
001-077_T0_COL_LP_5p_N1__ACCAGTATCTGCGTAA-1	-4.00877	1.32936
001-077_T0_COL_LP_5p_N1__AGGTCCGGTCCGAACC-1	-2.91161	1.9547
001-077_T0_COL_LP_5p_N1__TCACGAAGTTTGACAC-1	0.122157	2.12308
001-077_T0_COL_LP_5p_N1__ACTGAGTAGTCCATAC-1	-3.63571	0.921507
001-077_T0_COL_LP_5p_N1__CAGATCAGTTTGCATG-1	-3.34113	1.19636
001-077_T0_COL_LP_5p_N1__AGAGTGGAGAGCTGCA-1	-3.6412	3.31331
001-077_T0_COL_LP_5p_N1__GCTCTGTCAGGGCATA-1	0.66271	5.09812
001-077_T0_COL_LP_5p_N1__AGTGGGATCAACGGGA-1	-2.29871	3.90986
001-077_T0_COL_LP_5p_N1__CGTGTAATCGCACTCT-1	-0.375548	0.420228
001-077_T0_COL_LP_5p_N1__CCTTCCCCATTTCACT-1	-2.7348	2.8727
001-077_T0_COL_LP_5p_N1__CATGGCGGTAAATACG-1	-3.27775	1.10465
001-077_T0_COL_LP_5p_N1__GACTAACCACGTCTCT-1	-2.99824	2.05411
001-077_T0_COL_LP_5p_N1__AGATCTGCACGAAACG-1	-3.49206	0.943923
001-077_T0_COL_LP_5p_N1__ATTATCCCATTGGCGC-1	-3.50894	1.24452
001-077_T0_COL_LP_5p_N1__CTTAACTGTCAGGACA-1	-3.71905	2.83858
001-077_T0_COL_LP_5p_N1__TACCTTAGTGTAAGTA-1	-3.97888	1.51781
001-077_T0_COL_LP_5p_N1__GGTATTGGTAGCTTGT-1	-3.52321	1.45097
001-077_T0_COL_LP_5p_N1__CTCGGAGCAGTGACAG-1	-2.97735	2.64084
001-077_T0_COL_LP_5p_N1__CGGACGTGTCCGAATT-1	-3.5918	0.753928
001-077_T0_COL_LP_5p_N1__GTGCATAGTTTCGCTC-1	-3.0189	2.28946
001-077_T0_COL_LP_5p_N1__GTTCTCGCAATAAGCA-1	-3.42758	0.655349
001-077_T0_COL_LP_5p_N1__GACGCGTCAATCAGAA-1	-2.74966	1.64781
001-077_T0_COL_LP_5p_N1__CGAGAAGTCCAGAGGA-1	-2.92243	0.965729
001-077_T0_COL_LP_5p_N1__TCTTCGGTCAATACCG-1	-1.66746	1.33641
001-077_T0_COL_LP_5p_N1__GAGCAGAGTGTTTGTG-1	-2.90151	1.6992
001-077_T0_COL_LP_5p_N1__CGTTCTGCACAGCGTC-1	-3.86872	1.34852
001-077_T0_COL_LP_5p_N1__TGGTTCCCAGCTTCGG-1	-2.98308	2.05568
001-077_T0_COL_LP_5p_N1__GGGACCTAGTACGCCC-1	-3.37983	0.61984
001-077_T0_COL_LP_5p_N1__GTGTGCGCATCGGACC-1	-2.59141	1.57237
001-077_T0_COL_LP_5p_N1__CACAGGCCAATCGAAA-1	-1.36835	4.78298
001-077_T0_COL_LP_5p_N1__ATGTGTGGTGGTTTCA-1	-2.58246	1.74007
001-077_T0_COL_LP_5p_N1__GGACAAGTCAGGTAAA-1	-3.57158	1.25535
001-077_T0_COL_LP_5p_N1__TCACGAAAGCAGCGTA-1	-3.94561	2.63609
001-077_T0_COL_LP_5p_N1__CTGATAGGTGAGCGAT-1	-1.42264	2.61822
001-077_T0_COL_LP_5p_N1__TCCACACAGAAACCGC-1	-1.50678	7.26366
001-077_T0_COL_LP_5p_N1__GTGTGCGCAGGCTGAA-1	-2.11956	3.04227
001-077_T0_COL_LP_5p_N1__GGAATAAGTTTGTGTG-1	0.386812	2.33708
001-077_T0_COL_LP_5p_N1__TTATGCTCACGGCTAC-1	-2.88303	1.6748
001-077_T0_COL_LP_5p_N1__GGATTACGTCATTAGC-1	0.976344	2.76779
001-077_T0_COL_LP_5p_N1__AACCGCGTCGAACTGT-1	-2.8077	2.09207
001-077_T0_COL_LP_5p_N1__AATCCAGTCACCTTAT-1	-2.61485	4.43258
001-077_T0_COL_LP_5p_N1__GACGTGCGTCGCATCG-1	-3.52433	0.713475
001-077_T0_COL_LP_5p_N1__TTGACTTGTGGCGAAT-1	-2.34766	1.14722
001-077_T0_COL_LP_5p_N1__CAAGAAACAGCATACT-1	-3.83119	1.84753
001-077_T0_COL_LP_5p_N1__CATCAAGAGCGTGAGT-1	-2.84268	4.12085
001-077_T0_COL_LP_5p_N1__AGGTCATCAGGTCCAC-1	1.09725	2.18911
001-077_T0_COL_LP_5p_N1__TTAACTCCACCTCGTT-1	-3.45165	0.784917
001-077_T0_COL_LP_5p_N1__ACGTCAAAGCGTGTCC-1	-3.19256	1.11611
001-077_T0_COL_LP_5p_N1__AGCATACGTCGGCACT-1	-2.98749	3.60195
001-077_T0_COL_LP_5p_N1__TAAGCGTTCAACGGGA-1	-2.62296	3.01529
001-077_T0_COL_LP_5p_N1__CGATGGCCAGGGTTAG-1	-3.73999	1.50634
001-077_T0_COL_LP_5p_N1__CATATTCGTATGGTTC-1	-2.8978	0.750562
001-077_T0_COL_LP_5p_N1__ACGAGGAAGGCTATCT-1	-2.95906	2.31586
001-077_T0_COL_LP_5p_N1__AGAGTGGCAGCATACT-1	-3.58216	1.09951
001-077_T0_COL_LP_5p_N1__CTCGAAACATGCAACT-1	-3.08187	1.81787
001-077_T0_COL_LP_5p_N1__CTCGGAGTCTCATTCA-1	-2.66021	2.26858
001-077_T0_COL_LP_5p_N1__CTAGTGAGTTGAACTC-1	-3.99544	1.67784
001-077_T0_COL_LP_5p_N1__GCGCAACTCGGTCCGA-1	1.1212	2.28358
001-077_T0_COL_LP_5p_N1__AACTGGTGTAGCCTAT-1	-3.24797	1.58469
001-077_T0_COL_LP_5p_N1__ACGATGTAGGATTCGG-1	-3.41892	0.69926
001-077_T0_COL_LP_5p_N1__GCATGCGAGTGTCCAT-1	-2.54704	1.6306
001-077_T0_COL_LP_5p_N1__GGAGCAAAGTGGAGTC-1	-3.27966	0.985773
001-077_T0_COL_LP_5p_N1__CGGTTAAGTCTGCGGT-1	-2.57193	2.7644
001-077_T0_COL_LP_5p_N1__TGCTACCCAGCCTTTC-1	4.5699	3.16853
001-077_T0_COL_LP_5p_N1__GTGTGCGGTTAAGGGC-1	-2.14508	0.58488
001-077_T0_COL_LP_5p_N1__ATGTGTGGTCGCATAT-1	-2.80527	0.821106
001-077_T0_COL_LP_5p_N1__CGTGTAACAAAGAATC-1	-2.45399	1.71868
001-077_T0_COL_LP_5p_N1__TGTATTCAGTGCCATT-1	-2.37965	2.3786
001-077_T0_COL_LP_5p_N1__TCCCGATGTCTGCAAT-1	-3.17927	2.69114
001-077_T0_COL_LP_5p_N1__TTAACTCGTGTGGCTC-1	-2.70176	3.95084
001-077_T0_COL_LP_5p_N1__TTCTCAACATATACGC-1	-2.90994	2.37108
001-077_T0_COL_LP_5p_N1__GTCATTTCACTTCGAA-1	-2.95032	4.32878
001-077_T0_COL_LP_5p_N1__CAGCAGCAGAGTCTGG-1	-3.11349	2.02796
001-077_T0_COL_LP_5p_N1__AGCGTCGCAGGTGGAT-1	-2.65296	3.73399
001-077_T0_COL_LP_5p_N1__ACGCCAGGTCTCGTTC-1	-2.57123	1.684
001-077_T0_COL_LP_5p_N1__AGTTGGTGTCGTGGCT-1	-3.77576	2.09605
001-077_T0_COL_LP_5p_N1__TTCCCAGTCGCCATAA-1	-2.8902	1.27798
001-077_T0_COL_LP_5p_N1__GCATGCGAGATCGGGT-1	-2.87663	1.07917
001-077_T0_COL_LP_5p_N1__CCGGGATCAGGAATCG-1	-2.22236	4.04773
001-077_T0_COL_LP_5p_N1__TTATGCTTCCGATATG-1	-3.12713	2.96585
001-077_T0_COL_LP_5p_N1__CTGAAACGTATGAAAC-1	1.12711	2.20624
001-077_T0_COL_LP_5p_N1__CCTTTCTTCCAAACTG-1	-2.58346	2.733
001-077_T0_COL_LP_5p_N1__GAAACTCAGCGCTCCA-1	-3.92548	2.70716
001-077_T0_COL_LP_5p_N1__CAGCAGCTCAACACAC-1	0.601632	5.15948
001-077_T0_COL_LP_5p_N1__ACCCACTAGCGTAGTG-1	-3.13796	1.6093
001-077_T0_COL_LP_5p_N1__CAGCAGCAGCTATGCT-1	-2.92087	2.9445
001-077_T0_COL_LP_5p_N1__GCTCTGTGTTTAAGCC-1	-3.05056	2.99798
001-077_T0_COL_LP_5p_N1__CGGTTAACAGCGATCC-1	-1.67133	1.41452
001-077_T0_COL_LP_5p_N1__GCACTCTAGTAATCCC-1	-3.17476	0.775915
001-077_T0_COL_LP_5p_N1__ATCCACCAGCTCCCAG-1	-2.37869	2.02155
001-077_T0_COL_LP_5p_N1__AGAGCGAGTGAGTGAC-1	-3.07898	2.02115
001-077_T0_COL_LP_5p_N1__GTATCTTCACATTCGA-1	-2.06058	4.57592
001-077_T0_COL_LP_5p_N1__GCGCAACGTTCTGAAC-1	-2.47105	1.45634
001-077_T0_COL_LP_5p_N1__GTGAAGGGTGTGGTTT-1	-2.8867	1.60251
001-077_T0_COL_LP_5p_N1__TCGAGGCGTGTCCTCT-1	-2.07682	1.20489
001-077_T0_COL_LP_5p_N1__TGTGTTTAGGCGATAC-1	0.949263	2.08129
001-077_T0_COL_LP_5p_N1__AAAGCAAGTCTCTTAT-1	-3.00488	1.7062
001-077_T0_COL_LP_5p_N1__GTAGTCAGTGTGACCC-1	-0.683942	2.72299
001-077_T0_COL_LP_5p_N1__CTAGTGACATTGGGCC-1	-2.74457	1.72198
001-077_T0_COL_LP_5p_N1__AGGGTGAAGGGCATGT-1	-0.416469	0.838017
001-077_T0_COL_LP_5p_N1__GATCGCGGTTACCAGT-1	-1.51758	7.30107
001-077_T0_COL_LP_5p_N1__TTAGGACGTCATTAGC-1	-2.60105	1.41202
001-077_T0_COL_LP_5p_N1__GTCAAGTAGCGTAGTG-1	-3.1551	2.33254
001-077_T0_COL_LP_5p_N1__AGAGTGGAGTGTTGAA-1	0.199065	3.46454
001-077_T0_COL_LP_5p_N1__ACTGAGTGTTTGTGTG-1	-3.7626	1.80614
001-077_T0_COL_LP_5p_N1__TGAAAGAGTCGTTGTA-1	0.391049	2.51243
001-077_T0_COL_LP_5p_N1__GTCATTTCACACAGAG-1	-2.337	4.22534
001-077_T0_COL_LP_5p_N1__CCTTCGAGTGAAGGCT-1	-3.71395	0.841407
001-077_T0_COL_LP_5p_N1__GTAACGTGTAATCGTC-1	-0.403997	2.05976
001-077_T0_COL_LP_5p_N1__AAGGTTCCAAGCCGTC-1	0.788371	3.9284
001-077_T0_COL_LP_5p_N1__TTCTCAAGTGTCTGAT-1	-2.2404	3.60805
001-077_T0_COL_LP_5p_N1__TAGGCATAGAATCTCC-1	-4.16024	2.58694
001-077_T0_COL_LP_5p_N1__GGGACCTGTGAGTATA-1	-2.79979	3.63091
001-077_T0_COL_LP_5p_N1__CTCTAATAGCTGGAAC-1	-2.30748	2.53794
001-077_T0_COL_LP_5p_N1__CCCTCCTCAGCGAACA-1	-2.39026	1.00543
001-077_T0_COL_LP_5p_N1__GTGCAGCGTAGCGCTC-1	-1.13208	4.8905
001-077_T0_COL_LP_5p_N1__GTCACGGAGGAACTGC-1	4.07893	2.96466
001-077_T0_COL_LP_5p_N1__AGTGAGGGTAAGTTCC-1	-1.47131	7.08935
001-077_T0_COL_LP_5p_N1__CGTTAGACAAGCGCTC-1	-3.10261	1.00725
001-077_T0_COL_LP_5p_N1__GACCTGGCAGTCTTCC-1	-3.29403	0.948682
001-077_T0_COL_LP_5p_N1__CGCGTTTCATGCCCGA-1	-3.20083	0.906906
001-077_T0_COL_LP_5p_N1__GATGAGGCATTGCGGC-1	-4.0511	1.79978
001-077_T0_COL_LP_5p_N1__CAACTAGGTCGACTAT-1	-3.31002	0.689852
001-077_T0_COL_LP_5p_N1__CGCGGTACACTCAGGC-1	-3.29156	0.980618
001-077_T0_COL_LP_5p_N1__TCGAGGCCACAGGCCT-1	-3.16544	3.72967
001-077_T0_COL_LP_5p_N1__TGCGTGGCAGGATCGA-1	-3.65206	0.760707
001-077_T0_COL_LP_5p_N1__ATCGAGTGTTACAGAA-1	-2.22842	2.8137
001-077_T0_COL_LP_5p_N1__ATGAGGGGTTCCGTCT-1	-3.00894	1.28003
001-077_T0_COL_LP_5p_N1__CACACAAGTGTGACCC-1	1.31705	2.19686
001-077_T0_COL_LP_5p_N1__TTGTAGGGTAAGTTCC-1	-2.03306	1.35839
001-077_T0_COL_LP_5p_N1__TCTTTCCCAGGATCGA-1	-2.793	1.12167
001-077_T0_COL_LP_5p_N1__TGCGCAGTCCCATTTA-1	-2.33966	2.5477
001-077_T0_COL_LP_5p_N1__CACCAGGGTTAAAGAC-1	-2.68482	2.02231
001-077_T0_COL_LP_5p_N1__TCGGTAAGTCGGGTCT-1	-3.91548	2.76351
001-077_T0_COL_LP_5p_N1__GCGAGAAAGTCGAGTG-1	-3.53013	0.662701
001-077_T0_COL_LP_5p_N1__AGTCTTTCATCACCCT-1	-3.45341	3.41447
001-077_T0_COL_LP_5p_N1__GTACGTAAGGTAGCCA-1	-2.67196	1.69619
001-077_T0_COL_LP_5p_N1__ATAAGAGGTCGCGGTT-1	-1.76701	2.42782
001-077_T0_COL_LP_5p_N1__GAACCTATCTTGAGAC-1	-2.87954	1.61833
001-077_T0_COL_LP_5p_N1__GTCGGGTAGACAAAGG-1	-3.6057	0.878648
001-077_T0_COL_LP_5p_N1__GTCGGGTAGAGGTTAT-1	-2.72649	1.26667
001-077_T0_COL_LP_5p_N1__CCTCAGTGTGACGCCT-1	-2.65876	4.06198
001-077_T0_COL_LP_5p_N1__ACGTCAAAGTGACTCT-1	-3.5261	3.99226
001-077_T0_COL_LP_5p_N1__CATGCCTTCCCTCAGT-1	-2.50809	4.25338
001-077_T0_COL_LP_5p_N1__TAAGTGCGTACAAGTA-1	-2.62996	2.39975
001-077_T0_COL_LP_5p_N1__TTCGAAGGTTTGCATG-1	-2.79682	4.09549
001-077_T0_COL_LP_5p_N1__AGGTCATGTGCTGTAT-1	-2.89306	2.45881
001-077_T0_COL_LP_5p_N1__CTGCGGATCCGCAGTG-1	-2.57938	2.94626
001-077_T0_COL_LP_5p_N1__CTAGAGTGTGCTAGCC-1	-3.77759	2.84201
001-077_T0_COL_LP_5p_N1__AACCGCGTCCACGTTC-1	-3.44301	0.591912
001-077_T0_COL_LP_5p_N1__CGATTGATCTTGAGAC-1	-3.16743	3.5391
001-077_T0_COL_LP_5p_N1__TCATTACTCTCTAGGA-1	-2.64642	2.40451
001-077_T0_COL_LP_5p_N1__AACCGCGTCGTAGGAG-1	-3.3355	0.866513
001-077_T0_COL_LP_5p_N1__TCCACACGTAGGCATG-1	-3.57481	0.804571
001-078_T0_COL_LP_5p_N1__TATGCCCTCTGCAAGT-1	-0.0227419	0.843073
001-078_T0_COL_LP_5p_N1__ACCGTAAGTGTAACGG-1	-2.58934	1.42991
001-078_T0_COL_LP_5p_N1__GACGTTATCCCGACTT-1	-3.74048	2.47167
001-078_T0_COL_LP_5p_N1__CTCCTAGCACATAACC-1	-1.30558	4.33601
001-078_T0_COL_LP_5p_N1__GTTACAGAGCAAATCA-1	-2.73945	1.26155
001-078_T0_COL_LP_5p_N1__CGGTTAAAGCTAAACA-1	-2.32479	2.16206
001-078_T0_COL_LP_5p_N1__GTACGTAAGCCAGGAT-1	-0.607475	2.79339
001-078_T0_COL_LP_5p_N1__CTCGGGAAGATGTAAC-1	-1.22049	2.22497
001-078_T0_COL_LP_5p_N1__TCAGCAACATGTAGTC-1	-0.955479	2.23054
001-078_T0_COL_LP_5p_N1__GATGCTAAGGCCCTCA-1	-2.68511	2.67616
001-078_T0_COL_LP_5p_N1__GCTCCTAGTCGAGTTT-1	-3.08004	0.954473
001-078_T0_COL_LP_5p_N1__ACACTGAAGGGCTTGA-1	-1.20394	4.10089
001-078_T0_COL_LP_5p_N1__ACTGATGCATCCGGGT-1	-0.330935	2.96484
001-078_T0_COL_LP_5p_N1__TACACGAGTCTAGCCG-1	-2.48845	1.69335
001-078_T0_COL_LP_5p_N1__TAGAGCTGTACAGACG-1	-2.81925	1.90217
001-078_T0_COL_LP_5p_N1__CTGTTTACACTTCTGC-1	-3.49622	1.28258
001-078_T0_COL_LP_5p_N1__ACTGTCCTCTTGCCGT-1	-2.59095	1.92033
001-078_T0_COL_LP_5p_N1__GATCAGTCACAGTCGC-1	-2.10471	2.8528
001-078_T0_COL_LP_5p_N1__GTATCTTGTGTGCCTG-1	-4.07916	2.6742
001-078_T0_COL_LP_5p_N1__TCGGTAACAGGCTCAC-1	1.04854	2.69813
001-078_T0_COL_LP_5p_N1__GATGAGGAGCTAGCCC-1	-2.32668	1.75144
001-078_T0_COL_LP_5p_N1__GCATACAAGTGGTAGC-1	-3.84797	2.92626
001-078_T0_COL_LP_5p_N1__GTTCATTAGAGTACAT-1	0.568227	2.63484
001-078_T0_COL_LP_5p_N1__CGACTTCGTTTGGCGC-1	-3.66494	1.1336
001-078_T0_COL_LP_5p_N1__AGCATACTCTTATCTG-1	-3.67068	2.5377
001-078_T0_COL_LP_5p_N1__GCTCCTACAATTGCTG-1	-1.64273	2.42973
001-078_T0_COL_LP_5p_N1__GCTTCCAGTGCGAAAC-1	-3.38417	1.28841
001-078_T0_COL_LP_5p_N1__GTCCTCAAGTCTTGCA-1	-0.982735	2.24208
001-078_T0_COL_LP_5p_N1__CGACCTTGTCCGTGAC-1	-1.82092	1.94182
001-078_T0_COL_LP_5p_N1__CTTGGCTAGTTAGGTA-1	-2.38187	2.37519
001-078_T0_COL_LP_5p_N1__AGAATAGTCTGGTATG-1	-0.251284	2.25098
001-078_T0_COL_LP_5p_N1__AGGGTGATCGTCCGTT-1	-1.52371	3.68934
001-078_T0_COL_LP_5p_N1__TCCCGATCAAGAAGAG-1	-3.62462	2.16013
001-078_T0_COL_LP_5p_N1__CCTAGCTTCTGGTGTA-1	-2.15522	2.37685
001-078_T0_COL_LP_5p_N1__CGGTTAAGTCGATTGT-1	-2.24017	1.69513
001-078_T0_COL_LP_5p_N1__TCAATCTTCGCACTCT-1	-0.603338	2.55134
001-078_T0_COL_LP_5p_N1__GTGTTAGAGAGTCTGG-1	-2.76	3.03159
001-078_T0_COL_LP_5p_N1__TTAGTTCAGAGACTAT-1	-3.47162	3.27243
001-078_T0_COL_LP_5p_N1__GGGAATGAGATCTGCT-1	-2.42486	2.31976
001-078_T0_COL_LP_5p_N1__GACGTGCAGATAGTCA-1	-3.40709	1.49445
001-078_T0_COL_LP_5p_N1__CTCCTAGTCCTAGTGA-1	-1.73559	1.92614
001-078_T0_COL_LP_5p_N1__CGACTTCAGGATGGTC-1	-3.72181	1.73465
001-078_T0_COL_LP_5p_N1__TGCCCTATCTACCAGA-1	-2.02509	3.88822
001-078_T0_COL_LP_5p_N1__TGACAACAGCTCCTTC-1	-2.64242	1.7311
001-078_T0_COL_LP_5p_N1__CCACGGATCTTGACGA-1	-1.91634	1.21826
001-078_T0_COL_LP_5p_N1__CCTACCAGTCCAGTAT-1	0.379863	4.06736
001-078_T0_COL_LP_5p_N1__GCATGTACAGTGGAGT-1	-3.03896	1.20158
001-078_T0_COL_LP_5p_N1__GTAGGCCAGATAGCAT-1	0.37454	3.12911
001-078_T0_COL_LP_5p_N1__TTCGGTCCACCGGAAA-1	-0.913186	3.76418
001-078_T0_COL_LP_5p_N1__GAATAAGAGGACAGAA-1	-2.53162	2.40874
001-078_T0_COL_LP_5p_N1__CAGAATCCAAGTAATG-1	-1.76975	0.985698
001-078_T0_COL_LP_5p_N1__GTTCTCGCAGCCTGTG-1	-0.206879	2.34457
001-078_T0_COL_LP_5p_N1__GTACGTAAGACAAAGG-1	-3.15414	1.61968
001-078_T0_COL_LP_5p_N1__GGCAATTCACGGTAAG-1	-3.30132	2.6183
001-078_T0_COL_LP_5p_N1__TGAAAGATCTTGTATC-1	-3.30371	2.93508
001-078_T0_COL_LP_5p_N1__TGGCCAGCACAACTGT-1	-2.07075	3.14291
001-078_T0_COL_LP_5p_N1__GACGTGCTCACCACCT-1	-2.04272	2.20719
001-078_T0_COL_LP_5p_N1__CTACGTCAGAGACTAT-1	-3.70324	1.93092
001-078_T0_COL_LP_5p_N1__CCACTACAGATATACG-1	-0.11165	2.39032
001-078_T0_COL_LP_5p_N1__TTAACTCAGTGCCAGA-1	-3.14651	2.23793
001-078_T0_COL_LP_5p_N1__AAAGCAAAGAGTACAT-1	0.63421	2.36974
001-078_T0_COL_LP_5p_N1__GGTGCGTTCTGTCTCG-1	4.61561	1.98168
001-078_T0_COL_LP_5p_N1__TACGGTAAGACCACGA-1	-0.273235	0.521169
001-078_T0_COL_LP_5p_N1__AGGGAGTCAGTAAGCG-1	-3.30321	2.83898
001-078_T0_COL_LP_5p_N1__GATCGATCACACAGAG-1	-3.41961	1.90544
001-078_T0_COL_LP_5p_N1__CGCTTCATCTCGATGA-1	0.969602	2.05919
001-078_T0_COL_LP_5p_N1__CCGGGATCAGGTTTCA-1	-2.70083	1.6449
001-078_T0_COL_LP_5p_N1__CTTAACTTCGGATGGA-1	-3.04091	2.67602
001-078_T0_COL_LP_5p_N1__CTAGAGTCATCCGCGA-1	-2.37479	2.06726
001-078_T0_COL_LP_5p_N1__CTGATCCCAGCTGTTA-1	-1.65879	2.82202
001-078_T0_COL_LP_5p_N1__TCAATCTCATACGCCG-1	4.25843	2.02626
001-078_T0_COL_LP_5p_N1__AGGGATGAGAATGTTG-1	-0.061781	2.72532
001-078_T0_COL_LP_5p_N1__ATTGGACTCTTTAGGG-1	-3.31842	3.2421
001-078_T0_COL_LP_5p_N1__GCGGGTTAGCCCGAAA-1	-0.345872	2.8425
001-078_T0_COL_LP_5p_N1__ACTGTCCTCAGAGGTG-1	0.381495	3.58362
001-078_T0_COL_LP_5p_N1__GGGACCTCACAAGTAA-1	-3.63104	2.34593
001-078_T0_COL_LP_5p_N1__TACCTTATCTTCATGT-1	0.0363149	2.0187
001-078_T0_COL_LP_5p_N1__TCGTAGAGTAAGGATT-1	0.496617	3.51377
001-078_T0_COL_LP_5p_N1__ACAGCCGAGGGCTTCC-1	-3.88615	3.00557
001-078_T0_COL_LP_5p_N1__CTTAACTCAAGGTTCT-1	-2.16749	2.08051
001-078_T0_COL_LP_5p_N1__TTGAACGCATTGGTAC-1	-1.60943	1.4254
001-078_T0_COL_LP_5p_N1__GGGTCTGCACGTCTCT-1	-3.11834	2.54709
001-078_T0_COL_LP_5p_N1__TGGCGCACACCGAATT-1	-2.41198	3.50687
001-078_T0_COL_LP_5p_N1__GACTACAGTCAAACTC-1	-2.07959	2.00185
001-078_T0_COL_LP_5p_N1__CGAATGTCATGTTGAC-1	-3.23796	3.25424
001-078_T0_COL_LP_5p_N1__GGACGTCAGGAATCGC-1	-1.92045	2.13249
001-078_T0_COL_LP_5p_N1__AAGTCTGTCTCGATGA-1	-1.37561	2.65911
001-078_T0_COL_LP_5p_N1__TTCTCCTCAATCCAAC-1	0.0619214	2.41046
001-078_T0_COL_LP_5p_N1__AGACGTTAGGAGTAGA-1	-0.723018	1.08097
001-078_T0_COL_LP_5p_N1__GGCGACTGTTGGTTTG-1	0.761909	3.51779
001-078_T0_COL_LP_5p_N1__AGATCTGTCAAGGTAA-1	-3.13823	2.29913
001-078_T0_COL_LP_5p_N1__ATCTGCCAGGCACATG-1	-1.94199	1.12605
001-078_T0_COL_LP_5p_N1__CATGACATCCTTGCCA-1	-3.47633	2.95055
001-078_T0_COL_LP_5p_N1__GTGCTTCAGGGTCGAT-1	-2.28353	0.662795
001-078_T0_COL_LP_5p_N1__GACTAACCACCCAGTG-1	-2.98169	2.87437
001-078_T0_COL_LP_5p_N1__GGTGTTAGTACTCAAC-1	-0.370219	3.12341
001-078_T0_COL_LP_5p_N1__TGTTCCGGTTACCAGT-1	-0.989786	1.58209
001-078_T0_COL_LP_5p_N1__TGTGGTACACATGTGT-1	-2.69938	4.01945
001-078_T0_COL_LP_5p_N1__GTGCATAAGCCCAATT-1	-2.61441	1.46234
001-078_T0_COL_LP_5p_N1__GGTATTGGTAGCTAAA-1	-2.32595	2.31491
001-078_T0_COL_LP_5p_N1__ACGCCAGCAGCTCCGA-1	-2.53492	2.15939
001-078_T0_COL_LP_5p_N1__GGATGTTTCGATCCCT-1	-2.49665	1.85481
001-078_T0_COL_LP_5p_N1__TGAAAGATCGAATGGG-1	-0.295593	3.23298
001-078_T0_COL_LP_5p_N1__TCTCTAAAGAGGTTAT-1	-1.45451	0.9257
001-078_T0_COL_LP_5p_N1__CTTCTCTCACCAGGTC-1	-2.63675	2.58933
001-078_T0_COL_LP_5p_N1__GACGGCTGTCACTTCC-1	-0.0624309	2.40769
001-078_T0_COL_LP_5p_N1__CCGGGATTCCAGAAGG-1	-2.59171	2.85581
001-078_T0_COL_LP_5p_N1__GAACCTATCATTGCCC-1	-1.57446	1.97591
001-078_T0_COL_LP_5p_N1__AGAATAGAGCTGCAAG-1	-2.0413	2.50861
001-078_T0_COL_LP_5p_N1__TCGTACCTCGCCAGCA-1	-1.34386	3.31403
001-078_T0_COL_LP_5p_N1__GTACTCCGTACCGAGA-1	-2.63853	1.92439
001-078_T0_COL_LP_5p_N1__AACTCAGGTTCGTCTC-1	-2.80634	1.04119
001-078_T0_COL_LP_5p_N1__ACTTACTAGATATACG-1	1.44421	3.15336
001-078_T0_COL_LP_5p_N1__AGTAGTCGTATAGTAG-1	-3.61014	1.23551
001-078_T0_COL_LP_5p_N1__CCACGGAAGCGTAATA-1	-2.60595	3.10105
001-078_T0_COL_LP_5p_N1__TAAGTGCTCGGCTTGG-1	-1.4614	1.15515
001-078_T0_COL_LP_5p_N1__CAGTAACAGCCGATTT-1	-0.692895	2.80251
001-078_T0_COL_LP_5p_N1__GTGCTTCAGACTTTCG-1	-2.44116	1.56724
001-078_T0_COL_LP_5p_N1__CGGTTAAAGGGCTTCC-1	-3.75993	1.38378
001-078_T0_COL_LP_5p_N1__ATCGAGTTCCAGATCA-1	-1.89232	1.69433
001-078_T0_COL_LP_5p_N1__TTGACTTTCATGGTCA-1	-1.92283	2.00995
001-078_T0_COL_LP_5p_N1__TTCGGTCCAAACCCAT-1	-0.55914	2.36084
001-078_T0_COL_LP_5p_N1__CTCGTACAGTGTTTGC-1	-3.33191	1.75421
001-078_T0_COL_LP_5p_N1__TGAGCCGCAAGCTGAG-1	-2.76021	1.11058
001-078_T0_COL_LP_5p_N1__TCAGATGTCTACTATC-1	-3.76216	1.08541
001-078_T0_COL_LP_5p_N1__CACACTCGTCCGCTGA-1	-2.24454	1.33955
001-078_T0_COL_LP_5p_N1__ACGGAGACACCCATTC-1	-2.01925	1.95462
001-078_T0_COL_LP_5p_N1__ATCGAGTAGACTGGGT-1	0.271001	2.50059
001-078_T0_COL_LP_5p_N1__CGAGAAGAGAATCTCC-1	-2.09268	2.03409
001-078_T0_COL_LP_5p_N1__CGATTGATCAATCACG-1	-1.82692	2.24961
001-078_T0_COL_LP_5p_N1__CTGAAACGTCTAGGTT-1	-0.87946	3.08897
001-078_T0_COL_LP_5p_N1__ACATACGTCTATCCCG-1	-3.58979	2.82906
001-078_T0_COL_LP_5p_N1__GCACTCTGTCAAAGAT-1	-2.85732	3.16059
001-078_T0_COL_LP_5p_N1__GGATGTTGTAGTAGTA-1	-2.90706	3.23572
001-078_T0_COL_LP_5p_N1__CAGCTAACAAAGTCAA-1	-3.05196	1.24523
001-078_T0_COL_LP_5p_N1__TGGACGCTCTGCGGCA-1	-3.01608	1.51999
001-078_T0_COL_LP_5p_N1__TGAGCATGTCTGATCA-1	-2.62762	1.66296
001-078_T0_COL_LP_5p_N1__CGAATGTAGAGGTTGC-1	-2.51312	2.42237
001-078_T0_COL_LP_5p_N1__CTCTAATTCTTGGGTA-1	-0.160086	0.44347
001-078_T0_COL_LP_5p_N1__GTATTCTTCAAAGTAG-1	-0.209526	2.62451
001-078_T0_COL_LP_5p_N1__CAGATCAGTCTCCACT-1	-3.97585	2.02619
001-078_T0_COL_LP_5p_N1__GAGGTGACATTCTCAT-1	-2.69207	1.55861
001-078_T0_COL_LP_5p_N1__CTAAGACCATCCAACA-1	-1.43673	3.30102
001-078_T0_COL_LP_5p_N1__ACACCGGTCTCGGACG-1	-1.93526	2.65647
001-078_T0_COL_LP_5p_N1__TTCTTAGAGGCCATAG-1	-3.94881	2.5535
001-078_T0_COL_LP_5p_N1__TCCCGATGTACCGTTA-1	-2.78153	2.32487
001-078_T0_COL_LP_5p_N1__GCGCAACCACATTCGA-1	-3.48712	1.74719
001-078_T0_COL_LP_5p_N1__TGCGCAGCAGTGACAG-1	-2.95758	1.88264
001-078_T0_COL_LP_5p_N1__AGTGGGATCGCCCTTA-1	0.832078	3.28724
001-078_T0_COL_LP_5p_N1__AGTAGTCAGATAGTCA-1	-1.64643	3.67651
001-078_T0_COL_LP_5p_N1__CTGCCTAAGAAGCCCA-1	-3.41819	3.34343
001-078_T0_COL_LP_5p_N1__TCGCGAGAGCTAAGAT-1	-2.57219	1.15271
001-078_T0_COL_LP_5p_N1__TAAGCGTGTATTAGCC-1	-2.56414	2.67202
001-078_T0_COL_LP_5p_N1__GTAACGTGTGTCTGAT-1	-3.31489	3.04796
001-078_T0_COL_LP_5p_N1__AAAGCAAAGTGTCCAT-1	-2.77877	3.07743
001-078_T0_COL_LP_5p_N1__AGCATACAGGCTCAGA-1	-1.99534	3.08531
001-078_T0_COL_LP_5p_N1__TGCTGCTGTAGAAAGG-1	-3.16686	2.30067
001-078_T0_COL_LP_5p_N1__GTCTCGTCACACAGAG-1	-3.60014	1.09605
001-078_T0_COL_LP_5p_N1__TTAGGCAGTTGGGACA-1	-2.78202	1.59795
001-078_T0_COL_LP_5p_N1__TCACAAGCACCGCTAG-1	-2.96231	3.02357
001-078_T0_COL_LP_5p_N1__GCTCCTACACAGCGTC-1	-3.23193	1.89162
001-078_T0_COL_LP_5p_N1__GGGACCTTCACAGTAC-1	0.11988	2.58474
001-078_T0_COL_LP_5p_N1__GGTGCGTTCATTCACT-1	-0.92282	2.71078
001-078_T0_COL_LP_5p_N1__GCGCCAAAGAAACCTA-1	-3.27763	1.77861
001-078_T0_COL_LP_5p_N1__TCACGAAGTACAGTGG-1	-2.87568	3.01691
001-078_T0_COL_LP_5p_N1__CAGATCACATGATCCA-1	-3.14795	2.39964
001-078_T0_COL_LP_5p_N1__ACTATCTGTAGAAGGA-1	-2.91162	2.66711
001-078_T0_COL_LP_5p_N1__GTCACAATCGGAAATA-1	-0.146879	2.42282
001-078_T0_COL_LP_5p_N1__GTCAAGTTCTTGTACT-1	-2.8878	1.94245
001-078_T0_COL_LP_5p_N1__CCTACCAGTAAGGGCT-1	-3.01827	1.87118
001-078_T0_COL_LP_5p_N1__CACACTCCACAACTGT-1	-0.812238	2.73735
001-078_T0_COL_LP_5p_N1__GGAACTTCATCGGGTC-1	-3.13715	1.60781
001-078_T0_COL_LP_5p_N1__TTTATGCAGATCCGAG-1	-2.95904	1.63852
001-078_T0_COL_LP_5p_N1__TGCCAAACACGTAAGG-1	-2.88218	1.84683
001-078_T0_COL_LP_5p_N1__GATCGTATCGCGGATC-1	-2.27272	3.08321
001-078_T0_COL_LP_5p_N1__TAGTTGGGTGACCAAG-1	-2.97525	2.12688
001-078_T0_COL_LP_5p_N1__GCTGCTTCAGGGTATG-1	-3.53139	1.9499
001-078_T0_COL_LP_5p_N1__GTAACTGCAAACCCAT-1	-3.282	2.04298
001-078_T0_COL_LP_5p_N1__GGGCACTGTGTCGCTG-1	-2.39953	1.77635
001-078_T0_COL_LP_5p_N1__AGGGTGAGTTTACTCT-1	-3.09076	1.89365
001-078_T0_COL_LP_5p_N1__CTCGTCAAGTTAGCGG-1	-1.20029	2.26733
001-078_T0_COL_LP_5p_N1__GCTTGAAGTAAATGTG-1	-3.43936	1.20818
001-078_T0_COL_LP_5p_N1__CTGATCCAGCGATGAC-1	-2.2518	1.99933
001-078_T0_COL_LP_5p_N1__AACTGGTTCCCAAGAT-1	-1.89698	2.47738
001-078_T0_COL_LP_5p_N1__GGTGTTATCCCTAACC-1	0.598938	3.4295
001-078_T0_COL_LP_5p_N1__TCAGGATCAGGCAGTA-1	-3.07596	2.31953
001-078_T0_COL_LP_5p_N1__ACGCCGACAGGACGTA-1	-0.748776	2.64523
001-078_T0_COL_LP_5p_N1__GCTGCGATCAGCTCGG-1	-3.42216	1.89307
001-078_T0_COL_LP_5p_N1__GCCAAATTCTGTCCGT-1	0.830899	3.41718
001-078_T0_COL_LP_5p_N1__AAATGCCGTACATCCA-1	-2.6989	3.744
001-078_T0_COL_LP_5p_N1__ACTGAGTTCGTAGGAG-1	-1.45601	1.3756
001-078_T0_COL_LP_5p_N1__CGGACGTGTACCGGCT-1	-2.41996	2.79821
001-078_T0_COL_LP_5p_N1__CACAGGCGTATGAATG-1	-1.76839	1.72243
001-078_T0_COL_LP_5p_N1__CCTTACGGTTCCAACA-1	0.0108168	3.68798
001-078_T0_COL_LP_5p_N1__CCTACCAAGAGCTTCT-1	-2.46759	1.41735
001-078_T0_COL_LP_5p_N1__GACCAATGTAGAAAGG-1	0.316341	3.4095
001-078_T0_COL_LP_5p_N1__CTAAGACCATCTCCCA-1	-2.64873	2.27212
001-078_T0_COL_LP_5p_N1__ACCGTAATCATTGCGA-1	-0.554841	2.51271
001-078_T0_COL_LP_5p_N1__CAACTAGGTCATCCCT-1	-3.09903	2.34776
001-078_T0_COL_LP_5p_N1__AGGTCATTCGTTTGCC-1	-3.29609	1.21933
001-078_T0_COL_LP_5p_N1__CATGGCGGTGTTGAGG-1	-2.28822	1.97553
001-078_T0_COL_LP_5p_N1__GTGTGCGAGTAGATGT-1	-0.56751	2.70341
001-078_T0_COL_LP_5p_N1__CAGTAACTCGGTTCGG-1	4.4976	2.17474
001-078_T0_COL_LP_5p_N1__GACTAACGTCGAGTTT-1	-0.208675	1.42603
001-078_T0_COL_LP_5p_N1__GGGATGAAGGGAACGG-1	-3.36205	2.26224
001-078_T0_COL_LP_5p_N1__ATCTACTGTGAACCTT-1	-1.43085	2.43336
001-078_T0_COL_LP_5p_N1__CCTAGCTTCTCTGTCG-1	-0.37003	0.2753
001-078_T0_COL_LP_5p_N1__GACTACACAGATAATG-1	-2.42327	1.57364
001-078_T0_COL_LP_5p_N1__GTGCGGTGTCCAGTAT-1	-3.58291	1.03686
001-078_T0_COL_LP_5p_N1__ATGAGGGGTTCAACCA-1	-2.60859	1.71816
001-078_T0_COL_LP_5p_N1__ACGGCCAAGGAGTACC-1	-2.9906	1.4461
001-078_T0_COL_LP_5p_N1__CACAGTACAATGTTGC-1	-0.878682	7.35466
001-078_T0_COL_LP_5p_N1__AAGGAGCTCATTTGGG-1	-1.5234	3.27655
001-078_T0_COL_LP_5p_N1__CTAACTTCACATGTGT-1	-1.39474	2.45251
001-078_T0_COL_LP_5p_N1__CAGAGAGTCACTTCAT-1	-2.68879	1.07989
001-078_T0_COL_LP_5p_N1__GATCTAGGTTAAGAAC-1	-2.14571	2.15651
001-078_T0_COL_LP_5p_N1__TCTTTCCTCAACACCA-1	-3.91953	1.80855
001-078_T0_COL_LP_5p_N1__GGAACTTTCATAAAGG-1	-0.509165	3.20966
001-078_T0_COL_LP_5p_N1__CTGGTCTCACCGGAAA-1	-1.99367	2.06573
001-078_T0_COL_LP_5p_N1__CGAGCACCACCCAGTG-1	-1.84732	2.79791
001-078_T0_COL_LP_5p_N1__CGCTATCAGTACGTTC-1	0.841278	2.60123
001-078_T0_COL_LP_5p_N1__CAGAATCTCGGTTAAC-1	-1.49685	2.923
001-078_T0_COL_LP_5p_N1__CAACCTCTCTTGTACT-1	-2.757	3.06192
001-078_T0_COL_LP_5p_N1__GGGCATCCACTGTCGG-1	-2.52803	1.35662
001-078_T0_COL_LP_5p_N1__AAACGGGTCAGGTTCA-1	0.00972398	3.40702
001-078_T0_COL_LP_5p_N1__CGCTTCACAAGTCTAC-1	-0.329471	3.26701
001-078_T0_COL_LP_5p_N1__GCGCAACGTCAGAATA-1	0.735044	3.39932
001-078_T0_COL_LP_5p_N1__GACACGCTCCGCATCT-1	0.209064	4.38335
001-078_T0_COL_LP_5p_N1__CTTAACTCAAGCGTAG-1	-2.44079	1.38487
001-078_T0_COL_LP_5p_N1__TGACGGCGTCTCAACA-1	-2.2358	2.86559
001-078_T0_COL_LP_5p_N1__AATCGGTCAATGGAAT-1	-2.73777	1.08768
001-078_T0_COL_LP_5p_N1__CTAAGACGTCATACTG-1	-3.61365	2.88312
001-078_T0_COL_LP_5p_N1__CGTTAGAAGAAACGCC-1	-1.86354	2.35237
001-078_T0_COL_LP_5p_N1__AGGCCGTAGCCACCTG-1	-1.95806	1.40344
001-078_T0_COL_LP_5p_N1__TCAACGAAGCTATGCT-1	-3.05044	2.72904
001-078_T0_COL_LP_5p_N1__GCCAAATGTGTGAAAT-1	-2.75648	2.11537
001-078_T0_COL_LP_5p_N1__TTCTCAAGTGGTGTAG-1	-2.56579	1.57751
001-078_T0_COL_LP_5p_N1__GGATTACCAGTCGTGC-1	-2.87309	2.45581
001-078_T0_COL_LP_5p_N1__TAAGCGTGTATGCTTG-1	-3.36903	1.11514
001-078_T0_COL_LP_5p_N1__TATTACCCAATGGTCT-1	-0.955455	4.31622
001-078_T0_COL_LP_5p_N1__TGACGGCCACCATCCT-1	-2.65115	1.02658
001-078_T0_COL_LP_5p_N1__CGATGTATCCACGAAT-1	0.808507	2.00915
001-078_T0_COL_LP_5p_N1__CTCAGAACACCGCTAG-1	-1.96383	2.67922
001-078_T0_COL_LP_5p_N1__ATTACTCAGGCGATAC-1	-3.85222	2.35356
001-078_T0_COL_LP_5p_N1__GACTGCGAGTTAGCGG-1	-3.51044	1.1245
001-078_T0_COL_LP_5p_N1__GAAACTCCAGGTGGAT-1	-2.9917	1.52721
001-078_T0_COL_LP_5p_N1__GACTGCGAGTTGAGAT-1	0.0996799	0.828444
001-078_T0_COL_LP_5p_N1__GTAACTGTCGGAAACG-1	-2.61751	2.27921
001-078_T0_COL_LP_5p_N1__CGGTTAAAGGATGGTC-1	0.205318	1.89031
001-078_T0_COL_LP_5p_N1__TTTATGCGTCTCCACT-1	-1.57997	1.44329
001-078_T0_COL_LP_5p_N1__GTAACTGCATGGTCAT-1	-3.2629	3.22862
001-078_T0_COL_LP_5p_N1__ATCTGCCTCGAACTGT-1	-2.56012	1.65355
001-078_T0_COL_LP_5p_N1__GGGAATGAGGAGTTTA-1	0.0852071	3.0304
001-078_T0_COL_LP_5p_N1__GGCTCGATCCTTGGTC-1	-3.56866	1.02783
001-078_T0_COL_LP_5p_N1__TAGACCACATCACAAC-1	0.305748	2.52706
001-078_T0_COL_LP_5p_N1__CGTAGGCAGCCAGAAC-1	-2.61963	2.15479
001-078_T0_COL_LP_5p_N1__AACTCCCCAAGCGATG-1	-2.84927	1.08672
001-078_T0_COL_LP_5p_N1__CATCGAATCTCACATT-1	-3.66686	1.36115
001-078_T0_COL_LP_5p_N1__CTGATAGTCCTTGACC-1	-1.19834	3.42918
001-078_T0_COL_LP_5p_N1__TTGCCGTTCCGTTGTC-1	-2.57064	3.01849
001-078_T0_COL_LP_5p_N1__TACGGATAGGTTCCTA-1	-0.085238	3.4961
001-078_T0_COL_LP_5p_N1__TGCGTGGAGCAGCCTC-1	-3.58204	2.51142
001-078_T0_COL_LP_5p_N1__CCACCTAAGTTACGGG-1	-2.41003	2.45818
001-078_T0_COL_LP_5p_N1__CTAAGACGTCTAGCGC-1	3.78252	2.97898
001-078_T0_COL_LP_5p_N1__CATATTCGTAGAAAGG-1	-0.711843	7.32551
001-078_T0_COL_LP_5p_N1__TACTCGCAGCACACAG-1	-1.31638	1.69889
001-078_T0_COL_LP_5p_N1__GGCAATTGTGTTCGAT-1	0.829422	2.89462
001-078_T0_COL_LP_5p_N1__CTGTTTAAGGCGTACA-1	-2.65156	4.23434
001-078_T0_COL_LP_5p_N1__TGCACCTTCTGGTGTA-1	-2.63413	2.74737
001-078_T0_COL_LP_5p_N1__TCAGCTCGTTCTGTTT-1	-0.0491174	3.27669
001-078_T0_COL_LP_5p_N1__GATGAGGAGGTGCTTT-1	-2.82525	3.12737
001-078_T0_COL_LP_5p_N1__GCGCAACCAAGGTTCT-1	-3.0958	1.01462
001-078_T0_COL_LP_5p_N1__GTGCAGCCACTCTGTC-1	-3.64602	1.61382
001-078_T0_COL_LP_5p_N1__TCAACGACACGTCTCT-1	-3.53674	2.07386
001-078_T0_COL_LP_5p_N1__TAGTGGTTCGTTGCCT-1	-2.43299	2.01961
001-078_T0_COL_LP_5p_N1__GATTCAGGTGAAAGAG-1	-3.1706	1.55242
001-078_T0_COL_LP_5p_N1__CAAGGCCCATTCGACA-1	-0.0290234	0.951516
001-078_T0_COL_LP_5p_N1__ACGGGCTAGTCGATAA-1	-3.35738	0.750208
001-078_T0_COL_LP_5p_N1__TCAGGTATCAAAGACA-1	-2.80003	4.33338
001-078_T0_COL_LP_5p_N1__CATCGAATCAGAAATG-1	-3.08293	3.11978
001-078_T0_COL_LP_5p_N1__GGTGAAGTCAAGGCTT-1	0.0935517	2.23869
001-078_T0_COL_LP_5p_N1__GACTGCGCAACGCACC-1	-3.05219	2.55111
001-078_T0_COL_LP_5p_N1__ATTGGACAGCTGAAAT-1	1.25255	2.70193
001-078_T0_COL_LP_5p_N1__ACTTGTTTCCTAGAAC-1	-3.08101	1.36239
001-078_T0_COL_LP_5p_N1__CCTTCCCCAAACTGCT-1	-2.49159	1.89825
001-078_T0_COL_LP_5p_N1__GATCGATAGCTGTTCA-1	-3.24853	2.57919
001-078_T0_COL_LP_5p_N1__TGGTTAGTCCGGCACA-1	-2.04743	3.00013
001-078_T0_COL_LP_5p_N1__ACGCCGAAGACAGACC-1	-2.92401	2.5185
001-078_T0_COL_LP_5p_N1__CGTCACTCACTAAGTC-1	-1.19465	2.06748
001-078_T0_COL_LP_5p_N1__GATTCAGAGGAATTAC-1	-1.78579	2.38456
001-078_T0_COL_LP_5p_N1__CGGCTAGAGTCGAGTG-1	-2.91704	2.19552
001-078_T0_COL_LP_5p_N1__GGGTCTGGTCCAGTAT-1	0.434905	3.27945
001-078_T0_COL_LP_5p_N1__CACATTTCAGCATGAG-1	-2.77198	1.88683
001-078_T0_COL_LP_5p_N1__GGGAATGGTTCCAACA-1	-3.16708	2.06469
001-078_T0_COL_LP_5p_N1__GGAGCAACATCCGTGG-1	-3.48302	1.23102
001-078_T0_COL_LP_5p_N1__AAATGCCTCCTTTCTC-1	-2.33697	2.20058
001-078_T0_COL_LP_5p_N1__GCGCAACAGTGGTAGC-1	-2.8552	2.36519
001-078_T0_COL_LP_5p_N1__ACCCACTGTCGAAAGC-1	-2.37389	1.79054
001-078_T0_COL_LP_5p_N1__CCAGCGAAGGACAGAA-1	-1.60553	2.12666
001-078_T0_COL_LP_5p_N1__GGTATTGCAAGCCCAC-1	-1.97601	2.23987
001-078_T0_COL_LP_5p_N1__GGAAAGCAGAAGGTGA-1	-3.75565	2.20629
001-078_T0_COL_LP_5p_N1__TGAGAGGTCTAGAGTC-1	-3.60931	2.00474
001-078_T0_COL_LP_5p_N1__CGTCACTTCGGAGGTA-1	-2.24496	1.91829
001-078_T0_COL_LP_5p_N1__CGTCTACTCACAGGCC-1	-0.124171	3.72526
001-078_T0_COL_LP_5p_N1__CGACTTCAGAGCTTCT-1	-2.69865	1.41986
001-078_T0_COL_LP_5p_N1__CAACTAGGTCTTGCGG-1	-2.36203	2.12318
001-078_T0_COL_LP_5p_N1__GTAGGCCTCCTCAACC-1	-3.66832	0.849694
001-078_T0_COL_LP_5p_N1__GTCGTAAAGAGTGAGA-1	-0.782172	4.56595
001-078_T0_COL_LP_5p_N1__AACTCTTCATGAAGTA-1	-0.429778	2.06878
001-078_T0_COL_LP_5p_N1__ATAAGAGGTTTGTGTG-1	0.359722	4.27748
001-078_T0_COL_LP_5p_N1__GATTCAGAGTGAAGTT-1	-2.45084	3.81311
001-078_T0_COL_LP_5p_N1__CAAGTTGAGGATGGTC-1	-1.99116	2.30976
001-078_T0_COL_LP_5p_N1__CGCTTCACAGCTATTG-1	-0.24452	0.379122
001-078_T0_COL_LP_5p_N1__AGTAGTCGTACTCAAC-1	-2.95332	3.21903
001-078_T0_COL_LP_5p_N1__TGTCCCAGTTATGTGC-1	-3.8143	2.09388
001-078_T0_COL_LP_5p_N1__CTGATCCCAAGAAAGG-1	-3.57568	2.32357
001-078_T0_COL_LP_5p_N1__GATGCTAGTGCACGAA-1	-1.02943	2.15871
001-078_T0_COL_LP_5p_N1__AAAGTAGTCGAGAACG-1	-1.93998	1.24456
001-078_T0_COL_LP_5p_N1__TGCGCAGAGTCATCCA-1	-3.24502	2.32195
001-078_T0_COL_LP_5p_N1__GCTGCTTTCTTCCTTC-1	-2.61216	2.08771
001-078_T0_COL_LP_5p_N1__CAGCCGATCCCAACGG-1	-3.8168	2.7502
001-078_T0_COL_LP_5p_N1__GGGCATCTCCACGAAT-1	-3.64577	2.94577
001-078_T0_COL_LP_5p_N1__AGCATACAGGTTACCT-1	-3.93043	2.71957
001-078_T0_COL_LP_5p_N1__TTGCGTCAGCTGAAAT-1	1.45695	2.72039
001-078_T0_COL_LP_5p_N1__GTAGTCAGTAAGTTCC-1	-2.6893	3.75878
001-078_T0_COL_LP_5p_N1__GGCCGATAGTTCGCGC-1	-2.91412	1.66345
001-078_T0_COL_LP_5p_N1__CACACTCAGAATAGGG-1	-2.93613	3.68241
001-078_T0_COL_LP_5p_N1__AGGGTGAAGCGTTCCG-1	-2.99971	1.50094
001-078_T0_COL_LP_5p_N1__GGATTACCAGTCAGAG-1	-3.18519	1.86516
001-078_T0_COL_LP_5p_N1__GGAGCAACACCATGTA-1	-2.91401	3.47779
001-078_T0_COL_LP_5p_N1__AGCTTGAAGAGCTGGT-1	-2.74764	2.88478
001-078_T0_COL_LP_5p_N1__GGTATTGTCCATGCTC-1	0.572305	3.08428
001-078_T0_COL_LP_5p_N1__TTCCCAGGTCAGAGGT-1	3.87009	3.13736
001-078_T0_COL_LP_5p_N1__CTGCGGATCATGCTCC-1	-2.4547	3.5509
001-078_T0_COL_LP_5p_N1__CAACTAGCAATGTAAG-1	-3.64472	1.56969
001-078_T0_COL_LP_5p_N1__GATCGATGTCGACTAT-1	-3.08132	1.9931
001-078_T0_COL_LP_5p_N1__AGTGGGAGTCCCTACT-1	-2.33634	1.58118
001-078_T0_COL_LP_5p_N1__CTCTACGAGTTCGCGC-1	-3.30111	2.22528
001-078_T0_COL_LP_5p_N1__TTATGCTCATCGTCGG-1	0.49789	3.25779
001-078_T0_COL_LP_5p_N1__TTAGGACAGGGTGTTG-1	-2.39509	2.18965
001-078_T0_COL_LP_5p_N1__CCTACACCATTTCAGG-1	-2.5852	2.57395
001-078_T0_COL_LP_5p_N1__CTGAAGTAGTCTCCTC-1	-3.74746	1.97975
001-078_T0_COL_LP_5p_N1__GGCTGGTCACCGGAAA-1	-2.0097	2.61654
001-078_T0_COL_LP_5p_N1__CAGAATCTCTGTTGAG-1	-0.838244	2.34276
001-078_T0_COL_LP_5p_N1__TCTATTGAGTATGACA-1	-1.61646	2.83565
001-078_T0_COL_LP_5p_N1__AGCGTATTCGGATGGA-1	-0.108969	2.81117
001-078_T0_COL_LP_5p_N1__GATCTAGCAACACGCC-1	-2.2215	2.34482
001-078_T0_COL_LP_5p_N1__TACTCATAGCATCATC-1	-1.94093	1.72503
001-078_T0_COL_LP_5p_N1__TGAAAGATCAGCTCGG-1	-3.57254	1.78589
001-078_T0_COL_LP_5p_N1__GGACAAGGTTCTGGTA-1	-2.64357	2.08146
001-078_T0_COL_LP_5p_N1__TTAGGACTCATCGATG-1	-1.71629	1.47522
001-078_T0_COL_LP_5p_N1__CACCAGGGTTTGGCGC-1	-3.3966	2.39068
001-078_T0_COL_LP_5p_N1__GTGGGTCAGCACACAG-1	-3.34335	0.578794
001-078_T0_COL_LP_5p_N1__CCGTTCAGTTCAGGCC-1	-2.7955	3.14819
001-078_T0_COL_LP_5p_N1__GGGCACTGTCACTGGC-1	-1.94794	1.82027
001-078_T0_COL_LP_5p_N1__TGGTTAGGTAACGACG-1	-0.828201	0.570848
001-078_T0_COL_LP_5p_N1__TCAGCTCTCGGCTTGG-1	-2.0058	1.75879
001-078_T0_COL_LP_5p_N1__CAAGAAACATACCATG-1	-0.285579	0.34167
001-078_T0_COL_LP_5p_N1__ACTGAGTAGAGGGCTT-1	3.39193	3.01498
001-078_T0_COL_LP_5p_N1__AAGCCGCTCATCTGCC-1	-3.12246	2.66339
001-078_T0_COL_LP_5p_N1__GCTGCGAGTACCTACA-1	3.45679	3.66653
001-078_T0_COL_LP_5p_N1__ATCCGAAAGAATTGTG-1	-0.695668	1.65249
001-078_T0_COL_LP_5p_N1__AAAGTAGTCTCCAACC-1	-2.37263	1.43205
001-078_T0_COL_LP_5p_N1__GAATAAGTCCTATGTT-1	-2.99181	3.3061
001-078_T0_COL_LP_5p_N1__TTCTTAGTCCCTCAGT-1	-3.8302	1.1183
001-078_T0_COL_LP_5p_N1__GTGTTAGTCGGCCGAT-1	0.304538	2.31739
001-078_T0_COL_LP_5p_N1__CTGAAGTAGTGGGATC-1	-3.07331	2.85518
001-078_T0_COL_LP_5p_N1__AAAGCAATCGATCCCT-1	-3.07753	1.30347
001-078_T0_COL_LP_5p_N1__GAGTCCGTCTACTATC-1	-3.97655	2.20727
001-078_T0_COL_LP_5p_N1__GACGCGTAGCCCAACC-1	-3.19984	1.80255
001-078_T0_COL_LP_5p_N1__TACTCATTCGAACGGA-1	-1.80393	1.48751
001-078_T0_COL_LP_5p_N1__AGGGTGAAGCTGAACG-1	0.170636	2.34092
001-078_T0_COL_LP_5p_N1__TGGGAAGCAAGCGCTC-1	-2.86217	2.51307
001-078_T0_COL_LP_5p_N1__ATTGGACAGATGTCGG-1	0.349862	3.23335
001-078_T0_COL_LP_5p_N1__AGGTCCGAGAAACGAG-1	-2.27146	1.63144
001-078_T0_COL_LP_5p_N1__CGAACATTCCTGTAGA-1	-2.69559	3.31693
001-078_T0_COL_LP_5p_N1__CCCAATCCACTTAAGC-1	-0.929513	4.93316
001-078_T0_COL_LP_5p_N1__CGTAGCGTCCTAGGGC-1	0.584783	2.67145
001-078_T0_COL_LP_5p_N1__TGCTGCTCATTGAGCT-1	-2.9498	2.45503
001-078_T0_COL_LP_5p_N1__AGCTTGAAGGCCCTTG-1	-2.85584	1.91706
001-078_T0_COL_LP_5p_N1__CGCGTTTTCTGACCTC-1	-3.43609	1.67719
001-078_T0_COL_LP_5p_N1__CCTTTCTCAGATTGCT-1	-3.30523	1.57762
001-078_T0_COL_LP_5p_N1__GCCAAATGTTCAGGCC-1	4.1255	2.9337
001-078_T0_COL_LP_5p_N1__AGCTTGACAGATGAGC-1	-3.51766	3.7184
001-078_T0_COL_LP_5p_N1__TGTGGTAAGATGGGTC-1	-1.99655	1.54862
001-078_T0_COL_LP_5p_N1__TACGGTATCAGTTCGA-1	-3.23191	2.95624
001-078_T0_COL_LP_5p_N1__CTGTGCTAGTGAACAT-1	-3.00523	1.34362
001-078_T0_COL_LP_5p_N1__ATCGAGTTCTGGTTCC-1	-2.73057	1.69489
001-078_T0_COL_LP_5p_N1__GTTCTCGCAGCATGAG-1	-0.0289711	4.00227
001-078_T0_COL_LP_5p_N1__ATCTGCCCAATCAGAA-1	-3.55819	1.9557
001-078_T0_COL_LP_5p_N1__GAAACTCGTGATGTCT-1	-0.491824	2.0557
001-078_T0_COL_LP_5p_N1__GCGAGAAGTTCACGGC-1	-3.61222	1.10876
001-078_T0_COL_LP_5p_N1__GTGTTAGAGGCACATG-1	-2.27391	2.08372
001-078_T0_COL_LP_5p_N1__GTGCAGCGTTTGCATG-1	-3.41177	0.912826
001-078_T0_COL_LP_5p_N1__TGTGGTACAAACTGCT-1	-3.36956	2.57568
001-078_T0_COL_LP_5p_N1__GCACATACAGGAATGC-1	-2.06452	0.770242
001-078_T0_COL_LP_5p_N1__GGAGCAAGTCTGATCA-1	-2.29368	1.77405
001-078_T0_COL_LP_5p_N1__AACTCTTTCGCACTCT-1	-2.33177	2.71235
001-078_T0_COL_LP_5p_N1__GGGACCTCAGGAACGT-1	-1.4505	3.37134
001-078_T0_COL_LP_5p_N1__CTGCCTATCTATCCCG-1	-3.35901	2.08946
001-078_T0_COL_LP_5p_N1__GACTGCGAGCAGGCTA-1	-2.68018	2.01803
001-078_T0_COL_LP_5p_N1__ATGCGATCAGATCTGT-1	-2.92155	2.24585
001-078_T0_COL_LP_5p_N1__AAACGGGTCCTCAATT-1	-2.4813	2.09566
001-078_T0_COL_LP_5p_N1__CCGGTAGAGGTGCTTT-1	-0.532065	2.25776
001-078_T0_COL_LP_5p_N1__CCTAGCTCAGCGATCC-1	-2.49375	1.33363
001-078_T0_COL_LP_5p_N1__GGCTGGTGTAATTGGA-1	-1.88093	1.57728
001-078_T0_COL_LP_5p_N1__CATGGCGAGCCAACAG-1	-1.14619	2.69265
001-078_T0_COL_LP_5p_N1__CATCGGGGTGCCTTGG-1	-0.499936	0.891528
001-078_T0_COL_LP_5p_N1__ACAGCTACAGCTGTGC-1	-3.1593	2.27842
001-078_T0_COL_LP_5p_N1__ATTACTCCACTAGTAC-1	-3.32576	2.34498
001-078_T0_COL_LP_5p_N1__CACATAGAGTGTTTGC-1	-3.36794	3.56066
001-078_T0_COL_LP_5p_N1__GACAGAGCAGGTCGTC-1	-1.0289	1.46096
001-078_T0_COL_LP_5p_N1__ACAGCTACACTAGTAC-1	-0.375903	2.43388
001-078_T0_COL_LP_5p_N1__ATCTGCCGTTCAGGCC-1	-2.52638	2.4611
001-078_T0_COL_LP_5p_N1__ACGGGCTAGCTCTCGG-1	-3.22533	2.95371
001-078_T0_COL_LP_5p_N1__GACTACACAGTTCATG-1	-2.65011	3.00089
001-078_T0_COL_LP_5p_N1__AGCGTATAGGCTAGAC-1	-1.30356	2.1439
001-078_T0_COL_LP_5p_N1__TCATTACGTTTGTTGG-1	-3.25487	2.48862
001-078_T0_COL_LP_5p_N1__CTCGTACGTCCTCTTG-1	-0.418632	2.47622
001-078_T0_COL_LP_5p_N1__GGGACCTCAGGATCGA-1	-3.39717	3.20667
001-078_T0_COL_LP_5p_N1__TGTTCCGCATTACGAC-1	-3.34435	1.18371
001-078_T0_COL_LP_5p_N1__GTCCTCATCTTCGAGA-1	-2.77667	3.99906
001-078_T0_COL_LP_5p_N1__CACATAGTCTAACTGG-1	-1.9408	2.73603
001-078_T0_COL_LP_5p_N1__CCAATCCAGGCAAAGA-1	3.74183	2.98924
001-078_T0_COL_LP_5p_N1__GAGGTGAGTGCATCTA-1	0.46117	3.90318
001-078_T0_COL_LP_5p_N1__CATCCACCACAGGAGT-1	-2.82856	1.22731
001-078_T0_COL_LP_5p_N1__GCCTCTATCATTATCC-1	-2.11095	1.74666
001-078_T0_COL_LP_5p_N1__GTCATTTCATGCCACG-1	-1.86693	2.70639
001-078_T0_COL_LP_5p_N1__TTCCCAGAGGCACATG-1	-1.9008	2.72609
001-078_T0_COL_LP_5p_N1__GGTGCGTTCTGGGCCA-1	-2.69829	1.49423
001-078_T0_COL_LP_5p_N1__GTATCTTTCCTTTCGG-1	-3.67208	2.18368
001-078_T0_COL_LP_5p_N1__GCGACCAAGATGTTAG-1	-2.40871	1.18554
001-078_T0_COL_LP_5p_N1__GTAACTGTCTGGCGAC-1	-2.55002	1.12654
001-078_T0_COL_LP_5p_N1__ACGCAGCGTGAAAGAG-1	-3.00357	3.46475
001-078_T0_COL_LP_5p_N1__GCTCCTAGTCGCTTCT-1	-3.18663	1.23382
001-078_T0_COL_LP_5p_N1__CAAGAAAGTCCGTTAA-1	-0.420862	2.71104
001-078_T0_COL_LP_5p_N1__ACAGCTACACGGTAGA-1	-2.95807	2.45907
001-078_T0_COL_LP_5p_N1__GACACGCGTTCGTTGA-1	0.336274	2.49292
001-078_T0_COL_LP_5p_N1__TGAAAGAAGTCACGCC-1	-2.91607	2.36461
001-078_T0_COL_LP_5p_N1__CTGAAACGTAGCGTCC-1	-2.97601	1.3152
001-078_T0_COL_LP_5p_N1__CGCGGTAGTATCGCAT-1	-2.25122	4.0176
001-078_T0_COL_LP_5p_N1__CTGATCCCATCGGAAG-1	-0.366225	4.12661
001-078_T0_COL_LP_5p_N1__TACTCATTCGCCAAAT-1	-3.50331	2.36326
001-078_T0_COL_LP_5p_N1__GGGATGACACATAACC-1	-3.291	1.26011
001-078_T0_COL_LP_5p_N1__TTTGCGCTCTATGTGG-1	5.22742	1.94659
001-078_T0_COL_LP_5p_N1__GGACATTAGTCCGTAT-1	-3.10607	2.31621
001-078_T0_COL_LP_5p_N1__CGATCGGTCTCCGGTT-1	5.1461	2.01948
001-078_T0_COL_LP_5p_N1__GTAGTCACAACTGCGC-1	0.253929	3.99779
001-078_T0_COL_LP_5p_N1__GTGTGCGTCTTGAGAC-1	-2.91421	2.88655
001-078_T0_COL_LP_5p_N1__CTCTAATAGGGAACGG-1	-0.48466	0.610897
001-078_T0_COL_LP_5p_N1__GTTACAGGTAGCAAAT-1	-4.1206	1.70836
001-078_T0_COL_LP_5p_N1__CTTCTCTAGTTAGGTA-1	0.499976	3.76648
001-078_T0_COL_LP_5p_N1__TTAGGCAAGGAGTTTA-1	-2.12188	2.05096
001-078_T0_COL_LP_5p_N1__GTAGGCCCAAGTTGTC-1	-3.32965	0.91291
001-078_T0_COL_LP_5p_N1__CTACATTTCATCGCTC-1	-2.71372	1.85427
001-078_T0_COL_LP_5p_N1__GGCGTGTCACGGTAGA-1	-3.26515	1.81865
001-078_T0_COL_LP_5p_N1__TGATTTCCAGTACACT-1	-0.173416	0.83325
001-078_T0_COL_LP_5p_N1__GCATGCGGTTGTTTGG-1	-0.502493	1.69371
001-078_T0_COL_LP_5p_N1__ATGGGAGCATACGCTA-1	-1.61413	1.92408
001-078_T0_COL_LP_5p_N1__GCGCGATAGCATCATC-1	-2.45609	1.93611
001-078_T0_COL_LP_5p_N1__TCAGCAACACCAGGCT-1	-2.12221	2.39026
001-078_T0_COL_LP_5p_N1__CTCCTAGTCGGAGCAA-1	-3.61279	1.78726
001-078_T0_COL_LP_5p_N1__GTAGGCCTCATTGCCC-1	-3.06302	3.64078
001-078_T0_COL_LP_5p_N1__ATCCACCGTTACGTCA-1	-3.93217	1.51796
001-078_T0_COL_LP_5p_N1__GAAACTCTCCACGAAT-1	-0.338364	2.84833
001-078_T0_COL_LP_5p_N1__TCGCGTTGTCCTCCAT-1	-2.15898	1.73623
001-078_T0_COL_LP_5p_N1__TACACGAGTCCATGAT-1	-3.22364	1.40349
001-078_T0_COL_LP_5p_N1__TCAATCTAGAGGTACC-1	-2.74244	4.1418
001-078_T0_COL_LP_5p_N1__GCAATCACAACGATCT-1	3.73096	3.34579
001-078_T0_COL_LP_5p_N1__CACCAGGCATCATCCC-1	-3.0569	3.04088
001-078_T0_COL_LP_5p_N1__CTGATAGAGGTGCTAG-1	-3.74803	1.23135
001-078_T0_COL_LP_5p_N1__GAGCAGACACAGGAGT-1	0.721826	2.33719
001-078_T0_COL_LP_5p_N1__TCAACGAAGAGGTACC-1	-1.00393	4.44597
001-078_T0_COL_LP_5p_N1__GTACTCCAGTGTTAGA-1	-2.63512	2.02464
001-078_T0_COL_LP_5p_N1__CTGTGCTCATGCGCAC-1	3.7825	3.05387
001-078_T0_COL_LP_5p_N1__CGCGGTAAGTCTTGCA-1	-2.91722	2.54523
001-078_T0_COL_LP_5p_N1__TCAGGTATCAGTACGT-1	-3.04454	3.51984
001-078_T0_COL_LP_5p_N1__GGTGTTAAGCATCATC-1	-1.19863	1.41839
001-078_T0_COL_LP_5p_N1__AAGGCAGTCGATGAGG-1	-3.54198	2.3858
001-078_T0_COL_LP_5p_N1__AGGTCCGGTTACGGAG-1	-2.68338	1.93851
001-078_T0_COL_LP_5p_N1__CTAGCCTCAGCTGTAT-1	-0.843829	1.02295
001-078_T0_COL_LP_5p_N1__GAACATCTCATTTGGG-1	0.418895	3.38383
001-078_T0_COL_LP_5p_N1__CTTTGCGAGATAGCAT-1	-3.59185	3.23944
001-078_T0_COL_LP_5p_N1__GCAGCCAAGTGAACAT-1	-3.54792	1.89272
001-078_T0_COL_LP_5p_N1__CTACACCAGGGCATGT-1	-2.79006	2.79493
001-078_T0_COL_LP_5p_N1__CTCTACGAGTCAAGGC-1	4.95037	2.08929
001-078_T0_COL_LP_5p_N1__CACACCTGTACGAAAT-1	0.281605	2.77992
001-078_T0_COL_LP_5p_N1__TCGAGGCTCGTGGGAA-1	-3.72636	2.06885
001-078_T0_COL_LP_5p_N1__TCTCATAGTGGGTATG-1	3.8545	3.1828
001-078_T0_COL_LP_5p_N1__CGATGTATCCGAGCCA-1	-3.84841	2.28324
001-078_T0_COL_LP_5p_N1__GGGAATGTCTCCTATA-1	-3.37398	1.70094
001-078_T0_COL_LP_5p_N1__CCTCAGTGTCTCATCC-1	0.543339	3.66548
001-078_T0_COL_LP_5p_N1__TGGTTCCTCGGAATCT-1	-3.11767	1.53543
001-078_T0_COL_LP_5p_N1__ACTGAACTCATGTCCC-1	-2.27332	2.72619
001-078_T0_COL_LP_5p_N1__CGTCACTCAGCGAACA-1	-3.4089	2.6127
001-078_T0_COL_LP_5p_N1__GGACAAGAGCAGCGTA-1	-1.72117	1.13264
001-078_T0_COL_LP_5p_N1__AAACGGGCACTCAGGC-1	-1.03804	2.65039
001-078_T0_COL_LP_5p_N1__AAAGATGGTACCGAGA-1	-4.08387	2.66091
001-078_T0_COL_LP_5p_N1__ATCGAGTAGGCAGGTT-1	-2.03043	3.94445
001-078_T0_COL_LP_5p_N1__GTACTTTCACTGTGTA-1	-1.22172	2.29188
001-078_T0_COL_LP_5p_N1__CGAATGTAGGAGTAGA-1	-3.14026	2.74824
001-078_T0_COL_LP_5p_N1__TGGGAAGTCGGGAGTA-1	-2.73353	1.85891
001-078_T0_COL_LP_5p_N1__GGAACTTGTTGGTGGA-1	-3.22759	1.04733
001-078_T0_COL_LP_5p_N1__AAGGAGCGTCTTCTCG-1	0.884488	4.01313
001-078_T0_COL_LP_5p_N1__TCACAAGGTCTTCTCG-1	-3.36619	1.50297
001-078_T0_COL_LP_5p_N1__GTGTGCGTCGCCTGAG-1	-3.62317	2.33745
001-078_T0_COL_LP_5p_N1__CTGCTGTCACAGACTT-1	-3.94047	1.57997
001-078_T0_COL_LP_5p_N1__CCCATACTCACCGGGT-1	-2.1644	1.69102
001-078_T0_COL_LP_5p_N1__ACACCGGGTCGGCTCA-1	-1.76216	6.65667
001-078_T0_COL_LP_5p_N1__CGTGTAACAGATGGGT-1	-2.44577	1.60827
001-078_T0_COL_LP_5p_N1__TTTGGTTAGCCAGGAT-1	-1.98107	1.98376
001-078_T0_COL_LP_5p_N1__CCTAAAGGTACGCTGC-1	0.734472	3.0176
001-078_T0_COL_LP_5p_N1__TTAGGACTCTGAGTGT-1	0.360023	2.41541
001-078_T0_COL_LP_5p_N1__GGTGAAGGTTGGACCC-1	-2.74889	2.3217
001-078_T0_COL_LP_5p_N1__GCTGCTTTCAGTTGAC-1	-3.12086	2.53112
001-078_T0_COL_LP_5p_N1__AGCTCTCCAAACCTAC-1	-2.68063	1.88151
001-078_T0_COL_LP_5p_N1__GCGCAACCATAGAAAC-1	-2.18244	2.94834
001-078_T0_COL_LP_5p_N1__GCATACATCCGCATAA-1	-4.10276	1.71983
001-078_T0_COL_LP_5p_N1__CGTCAGGGTCAGATAA-1	0.498362	3.53632
001-078_T0_COL_LP_5p_N1__CCGGGATCATCACAAC-1	0.402346	2.72276
001-078_T0_COL_LP_5p_N1__TGTATTCGTATAATGG-1	-2.25665	1.27798
001-078_T0_COL_LP_5p_N1__CGGACACGTTGTTTGG-1	-0.832351	2.68184
001-078_T0_COL_LP_5p_N1__TGGGCGTTCATCACCC-1	-3.4295	1.06262
001-078_T0_COL_LP_5p_N1__CGGTTAATCACAACGT-1	-2.98388	1.47342
001-078_T0_COL_LP_5p_N1__CTCGTCAAGAGACGAA-1	-2.31641	1.67234
001-078_T0_COL_LP_5p_N1__GGAAAGCGTGTCGCTG-1	-2.67642	1.70387
001-078_T0_COL_LP_5p_N1__TTGCGTCCAATGCCAT-1	4.43477	3.21019
001-078_T0_COL_LP_5p_N1__CGTAGGCTCTTATCTG-1	-2.35256	1.80214
001-078_T0_COL_LP_5p_N1__TATTACCGTTTACTCT-1	0.405156	1.93517
001-078_T0_COL_LP_5p_N1__AGATTGCAGTCCGGTC-1	-0.125062	0.591046
001-078_T0_COL_LP_5p_N1__GCTGGGTTCACCGTAA-1	-2.27849	2.68125
001-078_T0_COL_LP_5p_N1__CTGAAACCAATGAATG-1	-2.37256	1.82254
001-078_T0_COL_LP_5p_N1__GACGCGTCACAGATTC-1	-0.242164	2.84128
001-078_T0_COL_LP_5p_N1__GCTCCTAAGGAGCGAG-1	-3.82124	2.11901
001-078_T0_COL_LP_5p_N1__GCTTCCAAGTACGACG-1	-2.09972	1.03381
001-078_T0_COL_LP_5p_N1__AGCTCTCTCCCACTTG-1	-0.93242	2.51484
001-078_T0_COL_LP_5p_N1__CTCAGAAGTAGCGTGA-1	-3.37254	1.089
001-078_T0_COL_LP_5p_N1__TGCCCATCAGGGTATG-1	-2.65391	1.38822
001-078_T0_COL_LP_5p_N1__CCACCTAAGTGTACGG-1	-0.0736233	2.59805
001-078_T0_COL_LP_5p_N1__ACTATCTCATCTACGA-1	-2.52162	2.90414
001-078_T0_COL_LP_5p_N1__AGTAGTCGTGTCCTCT-1	-2.53527	0.895092
001-078_T0_COL_LP_5p_N1__GTACTCCAGTGGAGAA-1	-3.40088	1.48313
001-078_T0_COL_LP_5p_N1__AGGGATGTCTGGGCCA-1	-3.46312	0.955563
001-078_T0_COL_LP_5p_N1__TGTTCCGTCTTTACGT-1	-2.93041	2.58746
001-078_T0_COL_LP_5p_N1__CGAGAAGGTCTAGTCA-1	-2.16269	1.99966
001-078_T0_COL_LP_5p_N1__GTCTTCGTCCGTAGGC-1	0.0860522	2.98165
001-078_T0_COL_LP_5p_N1__AGTGGGACACGAGGTA-1	-3.90295	1.92367
001-078_T0_COL_LP_5p_N1__ATGCGATTCAGCTCGG-1	-2.71985	2.81779
001-078_T0_COL_LP_5p_N1__CCATGTCGTGTAACGG-1	-3.46564	1.43976
001-078_T0_COL_LP_5p_N1__GCGAGAAAGGCTCAGA-1	-3.27805	2.0846
001-078_T0_COL_LP_5p_N1__TCAGCAAAGTTAGCGG-1	-2.46546	4.53812
001-078_T0_COL_LP_5p_N1__CGGAGTCCACCCATGG-1	-3.36437	1.84254
001-078_T0_COL_LP_5p_N1__GTGCGGTAGCTCCTTC-1	-2.57536	1.2877
001-078_T0_COL_LP_5p_N1__CACAGTAAGTTGTAGA-1	-3.43494	1.21575
001-078_T0_COL_LP_5p_N1__TTAGTTCTCGCTAGCG-1	-2.84795	2.20259
001-078_T0_COL_LP_5p_N1__GACGTGCGTAGATTAG-1	-1.98189	1.95683
001-078_T0_COL_LP_5p_N1__TGAGCATTCAGCCTAA-1	-2.65051	1.5972
001-078_T0_COL_LP_5p_N1__TTAGGCAAGGCTCATT-1	-2.84721	2.58544
001-078_T0_COL_LP_5p_N1__TCGCGTTCAGTGGGAT-1	4.69943	2.36303
001-078_T0_COL_LP_5p_N1__AGAGCTTGTCTGATTG-1	4.25765	3.5466
001-078_T0_COL_LP_5p_N1__TCGGGACCACCAGATT-1	-1.06126	2.0072
001-078_T0_COL_LP_5p_N1__CTCGAGGTCATGTCCC-1	-1.78387	2.69818
001-078_T0_COL_LP_5p_N1__GCGCAACCATAGACTC-1	-3.79722	2.21851
001-078_T0_COL_LP_5p_N1__GCACTCTCAGGCAGTA-1	-2.44124	2.28224
001-078_T0_COL_LP_5p_N1__ATAGACCAGAGCTATA-1	-3.2126	0.973042
001-078_T0_COL_LP_5p_N1__GACACGCTCCATGAGT-1	-3.46133	2.68599
001-078_T0_COL_LP_5p_N1__GTCTCGTGTACGCACC-1	-0.00214761	2.20507
001-078_T0_COL_LP_5p_N1__CTCGGAGTCTTGCAAG-1	-2.8423	2.39343
001-078_T0_COL_LP_5p_N1__GGGAGATGTGTTTGGT-1	-0.25886	2.16876
001-078_T0_COL_LP_5p_N1__GAAATGAAGGAGTACC-1	-2.36782	1.31315
001-078_T0_COL_LP_5p_N1__ATTCTACCAGGGTTAG-1	-3.06934	1.88374
001-078_T0_COL_LP_5p_N1__CATATGGCACGGTAGA-1	-2.31141	1.76766
001-078_T0_COL_LP_5p_N1__AGGGATGAGAGCTATA-1	-3.1597	3.1677
001-078_T0_COL_LP_5p_N1__CATCGAACACTCGACG-1	-2.34866	2.08438
001-078_T0_COL_LP_5p_N1__CGCGTTTGTGTCTGAT-1	-2.71905	1.64076
001-078_T0_COL_LP_5p_N1__ATTACTCGTGTTTGTG-1	-2.81247	2.44679
001-078_T0_COL_LP_5p_N1__TTTCCTCCATACTCTT-1	-3.64071	0.813129
001-078_T0_COL_LP_5p_N1__ACACCAAAGTGCTGCC-1	-2.61247	1.78397
001-078_T0_COL_LP_5p_N1__GCTGCGACAATGAATG-1	-1.72617	4.01626
001-078_T0_COL_LP_5p_N1__CGCCAAGGTACATCCA-1	-1.6235	2.27402
001-078_T0_COL_LP_5p_N1__AGAGCTTTCTTCATGT-1	-3.09067	1.99568
001-078_T0_COL_LP_5p_N1__CGGACGTTCACCGTAA-1	-3.73957	3.06826
001-078_T0_COL_LP_5p_N1__GACTAACGTAAACACA-1	-2.2406	1.5707
001-078_T0_COL_LP_5p_N1__ATCTGCCTCAAGATCC-1	-2.34461	2.19481
001-078_T0_COL_LP_5p_N1__CAACCAATCCCTCTTT-1	-3.65684	0.89144
001-078_T0_COL_LP_5p_N1__CTTAACTGTAAGGGAA-1	-1.98436	2.76023
001-078_T0_COL_LP_5p_N1__TAGTTGGTCTGGTGTA-1	-2.82546	3.67567
001-078_T0_COL_LP_5p_N1__AGCTCCTTCTGATTCT-1	-1.55881	1.40909
001-078_T0_COL_LP_5p_N1__CTCGGAGCAGGATTGG-1	-3.85302	1.3196
001-078_T0_COL_LP_5p_N1__TCGTACCTCGGCGCAT-1	-3.26903	2.5189
001-078_T0_COL_LP_5p_N1__TTTATGCTCACTTACT-1	-2.40462	2.66911
001-078_T0_COL_LP_5p_N1__GCCAAATCATCCTAGA-1	-3.47491	1.44096
001-078_T0_COL_LP_5p_N1__TATGCCCTCGGAAACG-1	-3.48231	1.43718
001-078_T0_COL_LP_5p_N1__CGAGCACAGCAATCTC-1	3.92656	3.20048
001-078_T0_COL_LP_5p_N1__GATGCTAAGTACATGA-1	-2.73925	3.02248
001-078_T0_COL_LP_5p_N1__AGCTTGACATTCTTAC-1	-3.28666	2.15895
001-078_T0_COL_LP_5p_N1__GATCGCGAGAGTTGGC-1	-1.21706	7.52623
001-078_T0_COL_LP_5p_N1__GGTGTTAAGAAGGTGA-1	-2.77625	1.6626
001-078_T0_COL_LP_5p_N1__TGACTTTAGCCAGTTT-1	-0.594937	0.394008
001-078_T0_COL_LP_5p_N1__GTGTTAGTCTATCGCC-1	-2.5023	2.7049
001-078_T0_COL_LP_5p_N1__CTACGTCTCCTATTCA-1	-1.85035	1.39845
001-078_T0_COL_LP_5p_N1__TGAGGGATCTGTCTAT-1	-2.70282	1.1416
001-078_T0_COL_LP_5p_N1__AGTTGGTGTTATCCGA-1	-3.31977	1.35218
001-078_T0_COL_LP_5p_N1__GATGAGGGTGCTCTTC-1	-1.55012	4.03724
001-078_T0_COL_LP_5p_N1__GGGAATGCATTACCTT-1	-4.18789	1.76736
001-078_T0_COL_LP_5p_N1__ACGATACCATGTCGAT-1	-2.17175	2.67907
001-078_T0_COL_LP_5p_N1__TAGCCGGCATAGACTC-1	-3.33579	2.32043
001-078_T0_COL_LP_5p_N1__TCCCGATGTCCGAAGA-1	-2.11779	2.28786
001-078_T0_COL_LP_5p_N1__TGCGTGGTCACTTATC-1	-1.51044	0.965472
001-078_T0_COL_LP_5p_N1__ACTGATGAGGTGATAT-1	-2.33209	3.8207
001-078_T0_COL_LP_5p_N1__ATTATCCTCACCGTAA-1	-3.02656	1.47839
001-078_T0_COL_LP_5p_N1__TTATGCTCACACCGAC-1	-3.84166	2.03597
001-078_T0_COL_LP_5p_N1__CAACCTCCAACTGGCC-1	-0.0687794	2.48544
001-078_T0_COL_LP_5p_N1__CAACTAGGTAGGCATG-1	-3.35213	1.06997
001-078_T0_COL_LP_5p_N1__GCGCAACGTTAAAGTG-1	-2.37662	2.68774
001-078_T0_COL_LP_5p_N1__CAGCTAAAGCTACCTA-1	-2.20516	1.67762
001-078_T0_COL_LP_5p_N1__AACTCAGTCCTCTAGC-1	-1.99744	1.93141
001-078_T0_COL_LP_5p_N1__TCTCATACACACGCTG-1	-3.4277	0.990552
001-078_T0_COL_LP_5p_N1__AGAGCGATCGGTTCGG-1	-0.495246	1.91205
001-078_T0_COL_LP_5p_N1__TCTGGAAGTAGCTTGT-1	-0.112944	2.22436
001-078_T0_COL_LP_5p_N1__GTCTCGTCACCGAATT-1	-3.76673	2.02952
001-078_T0_COL_LP_5p_N1__AACCATGAGCTCAACT-1	-2.71599	1.97626
001-078_T0_COL_LP_5p_N1__CCTACACAGACAGACC-1	-2.36665	2.37058
001-078_T0_COL_LP_5p_N1__AGGGTGAGTAAATGTG-1	-1.18133	3.42326
001-078_T0_COL_LP_5p_N1__GACTAACCAATCGGTT-1	-2.40966	4.9081
001-078_T0_COL_LP_5p_N1__GCCAAATCACGGTAGA-1	-0.269999	2.75235
001-078_T0_COL_LP_5p_N1__TTGCGTCAGTAAGTAC-1	-1.34064	1.39054
001-078_T0_COL_LP_5p_N1__CAAGAAACATACGCTA-1	0.839979	2.87913
001-078_T0_COL_LP_5p_N1__AGATTGCCAGCCTTTC-1	-2.54379	1.54463
001-078_T0_COL_LP_5p_N1__TGCTACCAGCTGCAAG-1	-3.38819	0.731521
001-078_T0_COL_LP_5p_N1__GCGCGATCAATCGGTT-1	-2.61594	1.54882
001-078_T0_COL_LP_5p_N1__ATCTACTCAAGTCTGT-1	-3.0303	0.910814
001-078_T0_COL_LP_5p_N1__TGCGCAGAGCCGATTT-1	-3.71072	1.03211
001-078_T0_COL_LP_5p_N1__TCGAGGCAGTGATCGG-1	4.38906	3.41716
001-078_T0_COL_LP_5p_N1__GTAACGTAGTGGTAAT-1	-3.76858	1.94193
001-078_T0_COL_LP_5p_N1__TCTGAGAGTCCTCTTG-1	-0.549348	0.837283
001-078_T0_COL_LP_5p_N1__ATTGGTGCATCATCCC-1	1.26459	2.4364
001-078_T0_COL_LP_5p_N1__GCAAACTTCCCATTTA-1	-2.51823	4.03433
001-078_T0_COL_LP_5p_N1__CTAGTGAGTGACGCCT-1	-2.715	2.72993
001-078_T0_COL_LP_5p_N1__CCGTTCAGTTGCGTTA-1	-3.08089	1.61125
001-078_T0_COL_LP_5p_N1__CGGACTGGTCGCGGTT-1	-2.85428	3.03342
001-078_T0_COL_LP_5p_N1__CATATGGTCTTTACAC-1	-0.161922	1.79305
001-078_T0_COL_LP_5p_N1__TCGGGACGTGGTTTCA-1	1.19185	3.48707
001-078_T0_COL_LP_5p_N1__CGACCTTTCCCATTTA-1	0.351281	2.70938
001-078_T0_COL_LP_5p_N1__CTTAACTGTCGCATAT-1	-1.09414	3.04687
001-078_T0_COL_LP_5p_N1__CTCCTAGAGAATCTCC-1	-3.20345	1.50124
001-078_T0_COL_LP_5p_N1__CAAGGCCTCGGCTACG-1	-2.81711	2.51093
001-078_T0_COL_LP_5p_N1__TTAGGCAGTTCCACTC-1	-0.935034	1.8685
001-078_T0_COL_LP_5p_N1__AGCAGCCCAGTATAAG-1	-2.79526	2.67765
001-078_T0_COL_LP_5p_N1__TACTTGTGTATATCCG-1	-3.04582	1.29528
001-078_T0_COL_LP_5p_N1__TCAGGTAAGATCGGGT-1	-2.36157	2.70668
001-078_T0_COL_LP_5p_N1__TGGTTAGGTCCTGCTT-1	0.146979	2.08245
001-078_T0_COL_LP_5p_N1__CCTTCCCAGATATGCA-1	-2.48879	1.48471
001-078_T0_COL_LP_5p_N1__CGGACTGGTTAAGGGC-1	-2.58815	2.58743
001-078_T0_COL_LP_5p_N1__TAGACCATCTCAACTT-1	-3.01011	2.5515
001-078_T0_COL_LP_5p_N1__GGTGCGTGTCTTCGTC-1	-2.4235	4.53942
001-078_T0_COL_LP_5p_N1__AACCGCGAGGAATTAC-1	-2.47534	2.49805
001-078_T0_COL_LP_5p_N1__CCGTTCACACCTGGTG-1	1.21653	2.79698
001-078_T0_COL_LP_5p_N1__ACGGAGAGTAGCCTAT-1	-3.1053	1.91458
001-078_T0_COL_LP_5p_N1__AATCCAGCACGAGGTA-1	-2.64402	3.82227
001-078_T0_COL_LP_5p_N1__TCTCATACAGGAATCG-1	-3.6721	2.17095
001-078_T0_COL_LP_5p_N1__ACTGAGTGTTCCATGA-1	-3.25307	0.712985
001-078_T0_COL_LP_5p_N1__ACATACGAGCTACCGC-1	-3.6023	1.09139
001-078_T0_COL_LP_5p_N1__TAGCCGGTCTCTAGGA-1	-2.17003	1.03298
001-078_T0_COL_LP_5p_N1__GGTGTTAGTAGGACAC-1	-3.76411	1.00633
001-078_T0_COL_LP_5p_N1__TGAGCCGGTGGCTCCA-1	-2.86551	2.6036
001-078_T0_COL_LP_5p_N1__CGTTAGATCCTACAGA-1	-2.18988	4.62473
001-078_T0_COL_LP_5p_N1__GTAGTCATCATATCGG-1	-3.6322	2.86293
001-078_T0_COL_LP_5p_N1__ATTATCCAGATCGATA-1	-3.38867	1.25289
001-078_T0_COL_LP_5p_N1__AGCTCCTAGATCGATA-1	-2.9269	2.95727
001-078_T0_COL_LP_5p_N1__CCTTTCTTCAGAGGTG-1	-2.95305	1.42327
001-078_T0_COL_LP_5p_N1__CTGCTGTAGGAACTGC-1	-2.50989	2.26076
001-078_T0_COL_LP_5p_N1__TATTACCCACTTAACG-1	3.92077	3.06344
001-078_T0_COL_LP_5p_N1__TAAGAGATCATCGCTC-1	-2.37648	2.04248
001-078_T0_COL_LP_5p_N1__GATCGATAGCCGTCGT-1	-2.92411	2.71853
001-078_T0_COL_LP_5p_N1__GACGGCTCACTGTCGG-1	-2.31152	1.323
001-078_T0_COL_LP_5p_N1__GAACCTAAGATACACA-1	-2.79695	1.94163
001-078_T0_COL_LP_5p_N1__GAGTCCGGTCCAACTA-1	-1.64722	4.24731
001-078_T0_COL_LP_5p_N1__GTTAAGCAGTGACATA-1	-2.82395	1.22853
001-078_T0_COL_LP_5p_N1__CGATCGGAGTGGCACA-1	-2.13085	1.79349
001-078_T0_COL_LP_5p_N1__GCCAAATTCAAGCCTA-1	-3.72859	3.50546
001-078_T0_COL_LP_5p_N1__AGCTTGAAGACTGTAA-1	0.881115	4.24608
001-078_T0_COL_LP_5p_N1__TGAAAGAAGGCCCTCA-1	-3.32133	1.60005
001-078_T0_COL_LP_5p_N1__TCTCATAGTCACACGC-1	-2.72472	1.26776
001-078_T0_COL_LP_5p_N1__CGTCCATAGGCATTGG-1	-2.77841	4.01859
001-078_T0_COL_LP_5p_N1__TCACGAACAAGTCTAC-1	-0.95399	1.32772
001-078_T0_COL_LP_5p_N1__ATCCACCAGTGGTCCC-1	3.84993	2.55132
001-078_T0_COL_LP_5p_N1__CGCGTTTAGTACATGA-1	-0.837364	2.63326
001-078_T0_COL_LP_5p_N1__GCCTCTAGTCACACGC-1	-3.76754	1.72375
001-078_T0_COL_LP_5p_N1__TGACTAGCAAGGACAC-1	-2.83834	2.42331
001-078_T0_COL_LP_5p_N1__CACACTCGTAAATGTG-1	-1.33499	7.65998
001-078_T0_COL_LP_5p_N1__TACGGTAGTACTCGCG-1	-2.278	2.39562
001-078_T0_COL_LP_5p_N1__AACCATGCAGGAATGC-1	0.435843	2.18805
001-078_T0_COL_LP_5p_N1__CGTTAGATCGGATGTT-1	-2.21039	2.13521
001-078_T0_COL_LP_5p_N1__CATATTCAGTCTCGGC-1	-3.28248	2.17842
001-078_T0_COL_LP_5p_N1__CAGCCGAAGTCCGGTC-1	-3.6882	0.984371
001-078_T0_COL_LP_5p_N1__GGTGAAGAGTCCAGGA-1	-2.55552	3.85018
001-078_T0_COL_LP_5p_N1__TCTTCGGCATGTTCCC-1	-0.696314	2.40682
001-078_T0_COL_LP_5p_N1__CATCGGGAGTGGGTTG-1	-2.79715	0.812566
001-078_T0_COL_LP_5p_N1__GGAAAGCCATCGGACC-1	-2.5904	3.06616
001-078_T0_COL_LP_5p_N1__CTCCTAGGTCGTGGCT-1	1.29514	2.83476
001-078_T0_COL_LP_5p_N1__GCTTGAATCATCACCC-1	-3.2657	1.69882
001-078_T0_COL_LP_5p_N1__CATCGGGAGGTAGCCA-1	-3.02734	2.43153
001-078_T0_COL_LP_5p_N1__AGTAGTCGTGGTACAG-1	-3.15573	3.18187
001-078_T0_COL_LP_5p_N1__TGCCCATAGTGCCATT-1	-2.11704	1.00094
001-078_T0_COL_LP_5p_N1__CCCATACTCTGGCGTG-1	-2.97495	3.41959
001-078_T0_COL_LP_5p_N1__CGCGTTTAGCCAGTTT-1	-2.90117	2.32256
001-078_T0_COL_LP_5p_N1__CGCGGTATCGTTTATC-1	-1.96712	3.14727
001-078_T0_COL_LP_5p_N1__CAGAGAGTCTTCATGT-1	1.40892	2.76272
001-078_T0_COL_LP_5p_N1__ACAGCCGTCTGTTGAG-1	4.34163	3.35211
001-078_T0_COL_LP_5p_N1__ACCTTTACATCTCCCA-1	-4.12721	2.30823
001-078_T0_COL_LP_5p_N1__CGCGGTAAGGGAACGG-1	-2.91959	3.89203
001-078_T0_COL_LP_5p_N1__TGTATTCTCTATCCTA-1	-2.79207	1.57106
001-078_T0_COL_LP_5p_N1__GACGGCTAGCTTTGGT-1	-2.77766	3.29188
001-078_T0_COL_LP_5p_N1__GGCGTGTAGTGGTAAT-1	-2.83998	3.22731
001-078_T0_COL_LP_5p_N1__CAGCGACGTGAACCTT-1	-1.93804	1.87411
001-078_T0_COL_LP_5p_N1__GATCGATGTGACTCAT-1	-2.59181	1.4968
001-078_T0_COL_LP_5p_N1__TGGTTAGAGCCGTCGT-1	1.21005	3.6165
001-078_T0_COL_LP_5p_N1__GTGCGGTTCTGAGGGA-1	1.95394	3.94251
001-078_T0_COL_LP_5p_N1__CCATTCGGTGAACCTT-1	-3.97136	2.57549
001-078_T0_COL_LP_5p_N1__GATTCAGCAGTATCTG-1	4.52203	3.2178
001-078_T0_COL_LP_5p_N1__GTGCATACACTAGTAC-1	-3.18376	2.60955
001-078_T0_COL_LP_5p_N1__CATCAAGCAGTCGATT-1	-2.83444	3.6852
001-078_T0_COL_LP_5p_N1__ATCGAGTAGTTGAGAT-1	-3.74136	1.64639
001-078_T0_COL_LP_5p_N1__TAGTTGGCAGTCCTTC-1	-4.14647	1.89543
001-078_T0_COL_LP_5p_N1__ACTTTCAGTCGCGGTT-1	0.821837	2.7753
001-078_T0_COL_LP_5p_N1__GCTTCCATCTCTTGAT-1	-2.49353	1.00255
001-078_T0_COL_LP_5p_N1__GTCGGGTGTGACGCCT-1	-0.346769	4.45958
001-078_T0_COL_LP_5p_N1__AACTTTCAGCATCATC-1	-2.66807	1.45303
001-078_T0_COL_LP_5p_N1__ACCCACTGTAAGTGGC-1	-2.52304	2.45399
001-078_T0_COL_LP_5p_N1__CGAATGTAGACGCTTT-1	-2.69064	2.98538
001-078_T0_COL_LP_5p_N1__CCCTCCTAGCGGCTTC-1	-0.786358	3.53481
001-078_T0_COL_LP_5p_N1__TTTGGTTCATATGAGA-1	-0.851322	7.32798
001-078_T0_COL_LP_5p_N1__TGCCCATTCCGAGCCA-1	-2.99526	1.18805
001-078_T0_COL_LP_5p_N1__GGGCACTAGCACAGGT-1	-3.46659	1.74162
001-078_T0_COL_LP_5p_N1__CAGTCCTTCTCAAACG-1	-3.3735	4.39435
001-078_T0_COL_LP_5p_N1__TACGGTAGTCTCTTAT-1	-2.01435	2.45581
001-078_T0_COL_LP_5p_N1__AACTCCCAGGGCTCTC-1	-2.75664	2.0883
001-078_T0_COL_LP_5p_N1__TCTCATACAAGGTTTC-1	-2.25628	3.61457
001-078_T0_COL_LP_5p_N1__TGAGCCGAGTGTCCAT-1	-0.792314	4.41876
001-078_T0_COL_LP_5p_N1__GGAACTTCATGTTCCC-1	0.266187	1.38427
001-078_T0_COL_LP_5p_N1__TAGAGCTGTTGGTTTG-1	-1.9498	1.94264
001-078_T0_COL_LP_5p_N1__ACGCCAGCACCCTATC-1	-2.94669	0.939246
001-078_T0_COL_LP_5p_N1__TGACGGCCAATCTGCA-1	-3.95042	1.41619
001-078_T0_COL_LP_5p_N1__TTCTTAGCAGACGCTC-1	-3.68739	4.00549
001-078_T0_COL_LP_5p_N1__CCCATACGTGAGCGAT-1	-0.0275201	3.1796
001-078_T0_COL_LP_5p_N1__AGCGTCGAGGGCTCTC-1	-2.73039	2.30151
001-078_T0_COL_LP_5p_N1__GTCTCGTAGGATGTAT-1	-1.69534	3.85039
001-078_T0_COL_LP_5p_N1__CGCTGGAAGAGTGACC-1	-0.476126	3.12201
001-078_T0_COL_LP_5p_N1__GTTCATTCACAGAGGT-1	0.48408	4.62911
001-078_T0_COL_LP_5p_N1__CACAGTAGTAGCGTCC-1	-3.77291	3.08228
001-078_T0_COL_LP_5p_N1__AACGTTGAGTTCGCAT-1	4.11929	3.68361
001-078_T0_COL_LP_5p_N1__GACCTGGAGGCAGTCA-1	-1.67821	2.21729
001-078_T0_COL_LP_5p_N1__ATCGAGTCATCGACGC-1	-4.05396	2.01543
001-078_T0_COL_LP_5p_N1__GCACTCTGTCTTCTCG-1	6.75149	1.17219
001-078_T0_COL_LP_5p_N1__GCGCCAATCCTTGCCA-1	3.60428	3.17942
001-079_T0_COL_LP_5p_N1__AGACGTTAGAATAGGG-1	-1.00159	2.74842
001-079_T0_COL_LP_5p_N1__GCGCCAAAGGCCGAAT-1	-2.44163	2.22923
001-079_T0_COL_LP_5p_N1__CTTAACTGTTACCGAT-1	-3.28328	3.40398
001-079_T0_COL_LP_5p_N1__TACTCGCCATAAGACA-1	-2.98842	2.19937
001-079_T0_COL_LP_5p_N1__GTTCATTCAGCTGTTA-1	2.98748	3.44058
001-079_T0_COL_LP_5p_N1__AGCATACGTTCGCGAC-1	-2.55397	1.47376
001-079_T0_COL_LP_5p_N1__GACGCGTCATCACAAC-1	-0.573897	4.74575
001-079_T0_COL_LP_5p_N1__CAGATCAAGTGCTGCC-1	-1.30712	2.56563
001-079_T0_COL_LP_5p_N1__CGTCAGGAGGGATACC-1	-1.37617	6.41233
001-079_T0_COL_LP_5p_N1__GTAACGTTCATATCGG-1	-2.62607	2.87549
001-079_T0_COL_LP_5p_N1__AAAGCAACATCCTTGC-1	0.229292	3.17752
001-079_T0_COL_LP_5p_N1__CCTAGCTAGTTTGCGT-1	-2.15762	3.88775
001-079_T0_COL_LP_5p_N1__CAAGATCAGGAATGGA-1	-2.67256	1.94724
001-079_T0_COL_LP_5p_N1__AAAGATGTCTAGCACA-1	0.0100851	3.81938
001-079_T0_COL_LP_5p_N1__GTAGTCATCAGAGGTG-1	0.10046	3.37294
001-079_T0_COL_LP_5p_N1__CAGGTGCGTGCCTTGG-1	3.20472	3.9977
001-079_T0_COL_LP_5p_N1__CGCGTTTAGATATACG-1	-2.39157	3.09114
001-079_T0_COL_LP_5p_N1__GCCTCTATCACGCATA-1	-0.363125	3.03992
001-079_T0_COL_LP_5p_N1__ACATACGAGAACAACT-1	-0.0889947	0.367367
001-079_T0_COL_LP_5p_N1__CTGCCTAAGACTCGGA-1	-0.0721435	2.63895
001-079_T0_COL_LP_5p_N1__CGACCTTCAAACTGTC-1	2.71758	7.11878
001-079_T0_COL_LP_5p_N1__AGCAGCCCACGTCTCT-1	-2.29538	2.85276
001-079_T0_COL_LP_5p_N1__GTGCTTCGTCTTCTCG-1	-2.54975	1.12134
001-079_T0_COL_LP_5p_N1__GCATGTAGTTGGTGGA-1	0.403644	2.38803
001-079_T0_COL_LP_5p_N1__TGCGCAGAGTTAACGA-1	0.387115	3.62519
001-079_T0_COL_LP_5p_N1__TCGGGACCAGATCCAT-1	-3.7035	2.56291
001-079_T0_COL_LP_5p_N1__AACGTTGGTAACGCGA-1	-1.70194	3.71852
001-079_T0_COL_LP_5p_N1__CTCGAAACAGGAATCG-1	-2.41885	2.67553
001-079_T0_COL_LP_5p_N1__GGAATAATCGGTTAAC-1	-3.07497	2.60752
001-079_T0_COL_LP_5p_N1__CGACTTCAGGCATGGT-1	-3.32387	2.72757
001-079_T0_COL_LP_5p_N1__GAAGCAGCATACGCCG-1	-0.324687	3.2572
001-079_T0_COL_LP_5p_N1__GGACAGAAGGTGCTAG-1	0.811152	3.67979
001-079_T0_COL_LP_5p_N1__TGTTCCGAGGGTCGAT-1	-3.05426	3.40671
001-079_T0_COL_LP_5p_N1__ATAACGCCACACTGCG-1	0.132989	3.57792
001-079_T0_COL_LP_5p_N1__TCGAGGCTCAACGGCC-1	-2.8517	1.43518
001-079_T0_COL_LP_5p_N1__GTGTGCGCATTACCTT-1	-2.83985	2.73492
001-079_T0_COL_LP_5p_N1__CTTAACTTCTTGTATC-1	-3.67369	1.76845
001-079_T0_COL_LP_5p_N1__TGATTTCCAAACAACA-1	-2.16017	1.79715
001-079_T0_COL_LP_5p_N1__CATATTCGTGCAGGTA-1	3.51884	3.25754
001-079_T0_COL_LP_5p_N1__CATCGGGGTCTAAACC-1	-0.305353	3.49001
001-079_T0_COL_LP_5p_N1__GATCAGTCACAGGCCT-1	0.319335	0.762429
001-079_T0_COL_LP_5p_N1__CATTCGCCATGGGAAC-1	-2.43501	3.06709
001-079_T0_COL_LP_5p_N1__GCATGATAGCAGCGTA-1	-1.979	2.62587
001-079_T0_COL_LP_5p_N1__ACGTCAATCCAGTATG-1	-2.50392	2.85098
001-079_T0_COL_LP_5p_N1__GGCGACTCAGCTGCAC-1	-2.67731	2.26931
001-079_T0_COL_LP_5p_N1__CGTTAGATCACAGTAC-1	-2.81264	1.53976
001-079_T0_COL_LP_5p_N1__CATCAGATCAGTCCCT-1	-2.98124	2.69059
001-079_T0_COL_LP_5p_N1__CATCGGGTCAAACCAC-1	-2.99775	3.76945
001-079_T0_COL_LP_5p_N1__TGAGCCGCAGATGGCA-1	-3.43084	2.25582
001-079_T0_COL_LP_5p_N1__GTCGTAAGTTCCACTC-1	-3.87771	1.93542
001-079_T0_COL_LP_5p_N1__CATATTCAGTAGTGCG-1	0.946514	3.28816
001-079_T0_COL_LP_5p_N1__ACCTTTACACAACGTT-1	-1.5153	1.47521
001-079_T0_COL_LP_5p_N1__ATTTCTGCACTTGGAT-1	-3.16066	2.53906
001-079_T0_COL_LP_5p_N1__CTGCTGTCACCAGGCT-1	-3.53744	2.35921
001-079_T0_COL_LP_5p_N1__CCTTCGAAGACGCACA-1	-3.75484	2.90191
001-079_T0_COL_LP_5p_N1__TTCGGTCCACACAGAG-1	-3.65086	2.64304
001-079_T0_COL_LP_5p_N1__ATTACTCAGTTGTCGT-1	-1.4477	7.38676
001-079_T0_COL_LP_5p_N1__CCTCTGACATTACCTT-1	0.877833	3.04598
001-079_T0_COL_LP_5p_N1__CGTCACTCAAGCTGTT-1	-0.579582	4.34427
001-079_T0_COL_LP_5p_N1__TCAATCTAGAGTAATC-1	-1.6485	2.04626
001-079_T0_COL_LP_5p_N1__CATCGAAGTCCATGAT-1	0.433206	3.61256
001-079_T0_COL_LP_5p_N1__TAAACCGTCCGCGGTA-1	-1.7656	2.68128
001-079_T0_COL_LP_5p_N1__TGTCCCAGTAGAGCTG-1	-1.96204	3.95735
001-079_T0_COL_LP_5p_N1__CTCGGGATCAGGCCCA-1	-1.66221	2.582
001-079_T0_COL_LP_5p_N1__AACTCTTTCGACAGCC-1	-3.37046	2.61068
001-079_T0_COL_LP_5p_N1__GCCTCTATCACCATAG-1	-2.62833	1.73193
001-079_T0_COL_LP_5p_N1__GGACAAGTCAAGCCTA-1	-1.58541	7.6397
001-079_T0_COL_LP_5p_N1__ACTGTCCCAAACGTGG-1	-1.62159	7.40203
001-079_T0_COL_LP_5p_N1__CACAGGCCAGTGACAG-1	-2.34793	2.25753
001-079_T0_COL_LP_5p_N1__AAGGAGCCAGCTGTGC-1	1.00031	4.13399
001-079_T0_COL_LP_5p_N1__ATCACGATCCGCTGTT-1	0.641401	3.19025
001-079_T0_COL_LP_5p_N1__TAGACCAGTTGGTTTG-1	-0.305997	3.88255
001-079_T0_COL_LP_5p_N1__GTACTCCTCCGAATGT-1	-2.48343	2.79826
001-079_T0_COL_LP_5p_N1__GTCATTTAGCGTGAAC-1	-1.7899	4.38061
001-079_T0_COL_LP_5p_N1__CTACATTTCAACACTG-1	-0.418083	4.31536
001-079_T0_COL_LP_5p_N1__GATGCTAAGGCCCTCA-1	0.545391	3.74835
001-079_T0_COL_LP_5p_N1__CTTAACTAGCAGCGTA-1	3.56036	3.67311
001-079_T0_COL_LP_5p_N1__GTACTTTCATACGCCG-1	-0.517343	3.91777
001-079_T0_COL_LP_5p_N1__TGGCGCATCAGTACGT-1	-2.61073	1.05352
001-079_T0_COL_LP_5p_N1__GAACCTAAGTGTCTCA-1	-2.3188	1.70113
001-079_T0_COL_LP_5p_N1__GTTACAGCATGAAGTA-1	-3.17528	1.61836
001-079_T0_COL_LP_5p_N1__TTAGTTCTCTCTGTCG-1	-3.07554	2.96987
001-079_T0_COL_LP_5p_N1__TCACAAGCAGGCGATA-1	-2.06108	2.84667
001-079_T0_COL_LP_5p_N1__TTTCCTCAGCTGCAAG-1	-1.27715	7.15351
001-079_T0_COL_LP_5p_N1__GTGCTTCAGACCCACC-1	-2.23675	1.75105
001-079_T0_COL_LP_5p_N1__CTTACCGCACACATGT-1	0.429093	1.20302
001-079_T0_COL_LP_5p_N1__CTAGCCTTCATTTGGG-1	-2.28591	2.27547
001-079_T0_COL_LP_5p_N1__AGGGTGACAGGCTGAA-1	-2.07163	2.23245
001-079_T0_COL_LP_5p_N1__AGTGAGGCAAGACACG-1	0.18325	3.69378
001-079_T0_COL_LP_5p_N1__ACGCAGCGTAGCAAAT-1	-2.73621	3.1895
001-079_T0_COL_LP_5p_N1__CGGAGCTTCGGCTTGG-1	-1.59313	7.16963
001-079_T0_COL_LP_5p_N1__TAGTTGGCAGTTTACG-1	-3.08059	2.93948
001-079_T0_COL_LP_5p_N1__TTAACTCGTGAGGCTA-1	0.2396	3.36589
001-079_T0_COL_LP_5p_N1__CGGGTCAAGGTGCAAC-1	0.676453	3.59315
001-079_T0_COL_LP_5p_N1__ATCTGCCAGTCCGGTC-1	0.222863	3.09863
001-079_T0_COL_LP_5p_N1__AGCGTATCACGGCGTT-1	-0.294176	3.51247
001-079_T0_COL_LP_5p_N1__ACATACGGTGTGAAAT-1	-2.62561	2.71617
001-079_T0_COL_LP_5p_N1__TGCTGCTAGTCTCGGC-1	-1.44988	3.16048
001-079_T0_COL_LP_5p_N1__TAGTTGGAGCTAAACA-1	-2.74904	3.15042
001-079_T0_COL_LP_5p_N1__CTACCCACAGACAAAT-1	-1.78279	3.85106
001-079_T0_COL_LP_5p_N1__CAAGATCAGTCCAGGA-1	-3.37982	2.99183
001-079_T0_COL_LP_5p_N1__AGAATAGGTCCGTTAA-1	-2.81311	1.77835
001-079_T0_COL_LP_5p_N1__CGGACGTAGCCAGGAT-1	-2.59042	2.53675
001-079_T0_COL_LP_5p_N1__ACCAGTACAACACCCG-1	0.359873	3.1329
001-079_T0_COL_LP_5p_N1__CAAGATCCATAGACTC-1	-1.52067	1.4061
001-079_T0_COL_LP_5p_N1__GGAATAAGTACCGAGA-1	-2.21219	2.72718
001-079_T0_COL_LP_5p_N1__ACACTGATCACGAAGG-1	-2.29086	2.61533
001-079_T0_COL_LP_5p_N1__CGACCTTGTGAAATCA-1	-2.37578	2.46982
001-079_T0_COL_LP_5p_N1__CGATCGGTCTTCTGGC-1	-2.62811	3.27566
001-079_T0_COL_LP_5p_N1__CATCAGACAGACGCTC-1	-1.78104	2.37787
001-079_T0_COL_LP_5p_N1__AGGTCATTCAACACCA-1	0.0933604	2.49622
001-079_T0_COL_LP_5p_N1__AGGTCATAGCACCGTC-1	0.117039	3.12288
001-079_T0_COL_LP_5p_N1__CTCTAATGTCAAGCGA-1	-3.38829	1.49352
001-079_T0_COL_LP_5p_N1__CGGCTAGAGCAGGCTA-1	-1.8143	2.63201
001-079_T0_COL_LP_5p_N1__TCTCTAATCTAACTGG-1	-2.11436	3.22733
001-079_T0_COL_LP_5p_N1__CCTCAGTAGTCATCCA-1	-2.56067	2.71349
001-079_T0_COL_LP_5p_N1__CGGACGTCATACGCTA-1	-1.94784	2.09028
001-079_T0_COL_LP_5p_N1__CTAAGACCAGCTCGAC-1	-0.0551347	3.04976
001-079_T0_COL_LP_5p_N1__ACGCCGACACATGGGA-1	-0.089387	2.56107
001-079_T0_COL_LP_5p_N1__TATGCCCTCAGTTTGG-1	0.632993	2.93857
001-079_T0_COL_LP_5p_N1__TCATTACAGGCTACGA-1	-2.63725	2.59567
001-079_T0_COL_LP_5p_N1__ACCTTTACAAGCCGTC-1	-3.32562	2.68525
001-079_T0_COL_LP_5p_N1__CATCCACTCATTGCGA-1	0.417493	3.52704
001-079_T0_COL_LP_5p_N1__GGATGTTAGGTGCACA-1	-2.43178	1.45349
001-079_T0_COL_LP_5p_N1__CAGCTAACAGTTTACG-1	-0.621156	4.77576
001-079_T0_COL_LP_5p_N1__TGGACGCAGATCCCGC-1	-3.02553	3.69738
001-079_T0_COL_LP_5p_N1__CTGCTGTAGCGTGAAC-1	-0.0448681	3.08542
001-079_T0_COL_LP_5p_N1__CTGAAGTCATGTAGTC-1	-2.70073	2.59047
001-079_T0_COL_LP_5p_N1__CACCTTGCAATGCCAT-1	-0.0655249	3.25432
001-079_T0_COL_LP_5p_N1__TACAGTGTCAACTCTT-1	-2.77829	2.38341
001-079_T0_COL_LP_5p_N1__GAACCTATCAGGCAAG-1	-3.08999	1.77316
001-079_T0_COL_LP_5p_N1__GCTGCTTGTAAATGAC-1	-2.89357	3.57091
001-079_T0_COL_LP_5p_N1__GTACTTTCAAACTGTC-1	-3.11422	2.66837
001-079_T0_COL_LP_5p_N1__AAACGGGTCGTATCAG-1	-3.74135	3.63284
001-079_T0_COL_LP_5p_N1__GGACAGACAGACGCAA-1	0.578682	4.1354
001-079_T0_COL_LP_5p_N1__TCATTTGTCTCGATGA-1	-3.32922	2.00613
001-079_T0_COL_LP_5p_N1__AACGTTGTCCAAAGTC-1	0.548489	3.86686
001-079_T0_COL_LP_5p_N1__GACGCGTTCTGCTGCT-1	-0.351779	2.41052
001-079_T0_COL_LP_5p_N1__ACACCAACATGAACCT-1	-1.61677	2.2965
001-079_T0_COL_LP_5p_N1__AAGGTTCCAGGGTTAG-1	0.290151	3.6729
001-079_T0_COL_LP_5p_N1__GGCTGGTCACTGTCGG-1	-3.27984	0.465077
001-079_T0_COL_LP_5p_N1__AGCTCTCTCGGTGTTA-1	-2.77285	2.67024
001-079_T0_COL_LP_5p_N1__CACAGGCTCTAACTTC-1	0.865786	3.55638
001-079_T0_COL_LP_5p_N1__AACGTTGGTTGCGTTA-1	-1.10599	7.34266
001-079_T0_COL_LP_5p_N1__ACTTGTTGTGAGGGAG-1	-0.088168	3.43788
001-079_T0_COL_LP_5p_N1__GACCAATCAAGACACG-1	-2.57619	2.69755
001-079_T0_COL_LP_5p_N1__GGGCATCAGATCACGG-1	-0.344422	3.82866
001-079_T0_COL_LP_5p_N1__GTCCTCATCGAATCCA-1	-3.7029	2.93723
001-079_T0_COL_LP_5p_N1__TGACTAGTCGCCAAAT-1	-2.51605	3.06226
001-079_T0_COL_LP_5p_N1__CGTTGGGAGACTTTCG-1	-1.37088	7.46546
001-079_T0_COL_LP_5p_N1__AACTCTTTCCTCATTA-1	-0.495332	3.05132
001-079_T0_COL_LP_5p_N1__GATCTAGTCTTGAGGT-1	-3.33689	1.74992
001-079_T0_COL_LP_5p_N1__AGATCTGCACGTAAGG-1	-0.656412	3.44502
001-079_T0_COL_LP_5p_N1__TCACGAAGTCTGATCA-1	0.995049	2.79585
001-079_T0_COL_LP_5p_N1__CTCATTATCTCGCTTG-1	-3.3139	2.83812
001-079_T0_COL_LP_5p_N1__CTACGTCTCTGGTGTA-1	2.56016	6.87558
001-079_T0_COL_LP_5p_N1__GATCGATGTAAATACG-1	-3.72182	2.22902
001-079_T0_COL_LP_5p_N1__TTCTACATCACCCTCA-1	-2.97957	2.5106
001-079_T0_COL_LP_5p_N1__CCTAGCTTCGGAATCT-1	-2.69856	2.08766
001-079_T0_COL_LP_5p_N1__TGTGGTATCCGGCACA-1	-3.30242	2.45034
001-079_T0_COL_LP_5p_N1__AGACGTTGTCAATGTC-1	0.831467	3.49213
001-079_T0_COL_LP_5p_N1__CTAGTGATCTTTAGGG-1	-2.82127	2.41809
001-079_T0_COL_LP_5p_N1__CACATAGAGCCCAACC-1	0.356552	2.97696
001-079_T0_COL_LP_5p_N1__AGACGTTTCGTTACGA-1	-1.76595	2.49266
001-079_T0_COL_LP_5p_N1__ACACCGGTCCCAAGAT-1	1.16799	3.52648
001-079_T0_COL_LP_5p_N1__CTCGGAGGTAAATGAC-1	-1.92834	3.29962
001-079_T0_COL_LP_5p_N1__GGTGTTACACGGTTTA-1	-2.61747	2.92065
001-079_T0_COL_LP_5p_N1__CGGAGTCGTAAGTGTA-1	-2.42522	2.39978
001-079_T0_COL_LP_5p_N1__TCGGTAATCAACACTG-1	-2.55572	1.45899
001-079_T0_COL_LP_5p_N1__TGTGGTATCATCGGAT-1	-0.0130386	4.66259
001-079_T0_COL_LP_5p_N1__CGTCCATTCCGTAGTA-1	0.903202	3.97489
001-079_T0_COL_LP_5p_N1__TAGAGCTTCTATCGCC-1	-2.54226	2.77054
001-079_T0_COL_LP_5p_N1__ACCGTAACAGCATACT-1	-1.82311	2.70688
001-079_T0_COL_LP_5p_N1__TGTGTTTCATGTCCTC-1	3.66207	3.54844
001-079_T0_COL_LP_5p_N1__CAACCAACACAGGTTT-1	-1.82228	7.31784
001-079_T0_COL_LP_5p_N1__AGATCTGTCGGTTAAC-1	-1.70214	2.20839
001-079_T0_COL_LP_5p_N1__ATTACTCTCAAGAAGT-1	-2.24124	2.89818
001-079_T0_COL_LP_5p_N1__GATCGATTCAACCAAC-1	-2.37979	2.0708
001-079_T0_COL_LP_5p_N1__GGAACTTCAGATGAGC-1	-0.857282	1.4254
001-079_T0_COL_LP_5p_N1__TAGTGGTTCTGCGACG-1	-1.86949	2.68209
001-079_T0_COL_LP_5p_N1__GCTGCGAAGGGCTTGA-1	-3.05914	1.93279
001-079_T0_COL_LP_5p_N1__GAATGAACAAAGTCAA-1	-1.97586	1.78047
001-079_T0_COL_LP_5p_N1__CGAATGTCACCATGTA-1	-3.26938	0.728339
001-079_T0_COL_LP_5p_N1__CTCTAATTCCTTGCCA-1	-2.92851	3.07783
001-079_T0_COL_LP_5p_N1__CGTGAGCTCGCCCTTA-1	0.921566	3.47229
001-079_T0_COL_LP_5p_N1__GTGGGTCTCAGTGTTG-1	-1.54281	7.05612
001-079_T0_COL_LP_5p_N1__TCTGGAACAGTAGAGC-1	-2.401	1.61237
001-079_T0_COL_LP_5p_N1__ACGAGCCTCATGTCCC-1	-1.82946	4.0142
001-079_T0_COL_LP_5p_N1__GAAACTCGTACCGTAT-1	0.569376	3.52709
001-079_T0_COL_LP_5p_N1__TGCGGGTAGGAATTAC-1	0.200588	4.45524
001-079_T0_COL_LP_5p_N1__TACGGGCCATGAAGTA-1	-3.58689	2.42606
001-079_T0_COL_LP_5p_N1__CGCGGTATCGAGCCCA-1	-0.148158	3.5156
001-079_T0_COL_LP_5p_N1__AGCAGCCGTTACTGAC-1	-2.71129	2.98495
001-079_T0_COL_LP_5p_N1__TAGGCATAGATAGGAG-1	0.978012	3.01083
001-079_T0_COL_LP_5p_N1__GGTGCGTTCACCGGGT-1	-2.93076	2.45461
001-079_T0_COL_LP_5p_N1__CCACGGAAGGGCATGT-1	-2.25983	2.3873
001-079_T0_COL_LP_5p_N1__TGGTTAGGTGCGAAAC-1	0.584465	3.71773
001-079_T0_COL_LP_5p_N1__GATGAGGAGACATAAC-1	-2.11373	3.4058
001-079_T0_COL_LP_5p_N1__TCTGAGATCATTGCCC-1	0.686859	3.134
001-079_T0_COL_LP_5p_N1__CAACCTCTCGTTACAG-1	0.211987	4.08727
001-079_T0_COL_LP_5p_N1__TTGGCAATCACATACG-1	5.05003	1.99055
001-079_T0_COL_LP_5p_N1__GCATACATCACTTCAT-1	-2.93574	2.57108
001-079_T0_COL_LP_5p_N1__GCATGATCAGTAAGCG-1	1.03171	4.37823
001-079_T0_COL_LP_5p_N1__GTCAAGTAGCTAGTGG-1	-1.49994	7.77883
001-079_T0_COL_LP_5p_N1__CACACTCGTGCGCTTG-1	-1.55153	4.37086
001-079_T0_COL_LP_5p_N1__GCTGCAGTCCGTTGCT-1	3.91969	2.50261
001-079_T0_COL_LP_5p_N1__CATCCACTCCAGAGGA-1	-2.65919	2.9769
001-079_T0_COL_LP_5p_N1__AGAGTGGGTAGCCTCG-1	-0.887267	3.18292
001-079_T0_COL_LP_5p_N1__CCAGCGAAGATGTAAC-1	-1.548	7.11772
001-079_T0_COL_LP_5p_N1__CGAGCCAAGCGTCAAG-1	-1.91806	2.76817
001-079_T0_COL_LP_5p_N1__GTTTCTATCTACCAGA-1	0.331966	2.911
001-079_T0_COL_LP_5p_N1__CAAGATCCATCTATGG-1	0.455161	3.6264
001-079_T0_COL_LP_5p_N1__TTTACTGCAATGGAAT-1	-2.87143	3.15996
001-079_T0_COL_LP_5p_N1__CAGCTAACAATAGCAA-1	0.645732	4.00561
001-079_T0_COL_LP_5p_N1__CGCCAAGCACATTAGC-1	2.49705	7.05764
001-079_T0_COL_LP_5p_N1__TCAATCTTCTCGCATC-1	4.68667	2.15144
001-079_T0_COL_LP_5p_N1__ACACCGGAGTCCGGTC-1	-2.21276	3.17747
001-079_T0_COL_LP_5p_N1__TGTGTTTGTCTGGAGA-1	-2.43161	2.48504
001-079_T0_COL_LP_5p_N1__AGCAGCCGTTACGGAG-1	-1.45855	7.5067
001-079_T0_COL_LP_5p_N1__GAGTCCGAGGACAGCT-1	-1.71774	6.94381
001-079_T0_COL_LP_5p_N1__GACACGCAGTGTACGG-1	-1.51186	3.17587
001-079_T0_COL_LP_5p_N1__CACAGTAAGATGGGTC-1	0.0513909	3.86214
001-079_T0_COL_LP_5p_N1__ACAGCCGCAATGGAAT-1	-3.87761	2.36915
001-079_T0_COL_LP_5p_N1__GGTATTGCAGTCAGAG-1	0.286406	4.52064
001-079_T0_COL_LP_5p_N1__AAGGAGCCACCGAAAG-1	-2.99262	2.31655
001-079_T0_COL_LP_5p_N1__TCGAGGCAGGCTAGCA-1	0.580282	4.09014
001-079_T0_COL_LP_5p_N1__CGAATGTAGGATGTAT-1	-2.54368	3.53989
001-079_T0_COL_LP_5p_N1__AGGGAGTAGAGCCCAA-1	-2.78497	2.57396
001-079_T0_COL_LP_5p_N1__CGTCACTAGAAACCGC-1	2.25297	6.71232
001-079_T0_COL_LP_5p_N1__CTGCCTACAGCTGTGC-1	0.555401	3.95816
001-079_T0_COL_LP_5p_N1__TTCGAAGAGAGGTTAT-1	-1.92066	3.45619
001-079_T0_COL_LP_5p_N1__CCTATTATCGTATCAG-1	0.478044	3.54737
001-079_T0_COL_LP_5p_N1__TGGCCAGAGCTGCAAG-1	-2.37859	2.51881
001-079_T0_COL_LP_5p_N1__TACTTACTCATGTGGT-1	-1.56187	7.25794
001-079_T0_COL_LP_5p_N1__TGAGCATGTGGGTCAA-1	-1.24768	1.96576
001-079_T0_COL_LP_5p_N1__CCTCTGACACGCGAAA-1	-2.55868	1.56625
001-079_T0_COL_LP_5p_N1__GATTCAGAGTTAGCGG-1	-2.83055	3.30479
001-079_T0_COL_LP_5p_N1__TGAAAGATCCCAAGAT-1	-2.84373	2.28129
001-079_T0_COL_LP_5p_N1__GGACAGAAGGCGTACA-1	-3.68629	1.65728
001-079_T0_COL_LP_5p_N1__GATCGATTCCACGAAT-1	-2.14515	3.85797
001-079_T0_COL_LP_5p_N1__GTACTTTTCGCCCTTA-1	-2.29601	2.93402
001-079_T0_COL_LP_5p_N1__AATCCAGAGCGTGAGT-1	-1.59296	7.68388
001-079_T0_COL_LP_5p_N1__CGTCTACCACAGAGGT-1	-2.44606	3.19383
001-079_T0_COL_LP_5p_N1__CACAGTAAGAAGGCCT-1	-2.47107	2.93197
001-079_T0_COL_LP_5p_N1__TACTTACCACTGTGTA-1	-0.116105	4.60195
001-079_T0_COL_LP_5p_N1__GCGCGATCATGGTCTA-1	-0.1815	0.579297
001-079_T0_COL_LP_5p_N1__TCCACACCAATCTACG-1	-2.48431	2.60047
001-079_T0_COL_LP_5p_N1__CTGCTGTAGCAATCTC-1	-1.71727	7.57085
001-079_T0_COL_LP_5p_N1__CCTTTCTAGGGTCTCC-1	2.56367	6.71064
001-079_T0_COL_LP_5p_N1__TGAGAGGGTCCGAACC-1	0.521846	3.06684
001-079_T0_COL_LP_5p_N1__CAGATCACAAGTTCTG-1	-1.97397	3.00906
001-079_T0_COL_LP_5p_N1__ATAGACCCATGCAATC-1	-1.77422	4.67565
001-079_T0_COL_LP_5p_N1__CTCGTCACATAGACTC-1	-2.91863	3.1477
001-079_T0_COL_LP_5p_N1__CATTATCCATCTACGA-1	0.0313186	2.75167
001-079_T0_COL_LP_5p_N1__GATTCAGCAACTGGCC-1	-2.39132	3.06266
001-079_T0_COL_LP_5p_N1__CGTCACTGTTGCGTTA-1	-2.21809	2.8673
001-079_T0_COL_LP_5p_N1__TTTGGTTGTACAAGTA-1	2.57688	7.06197
001-079_T0_COL_LP_5p_N1__GGTGTTACACGGCGTT-1	-2.62319	3.75951
001-079_T0_COL_LP_5p_N1__GACACGCGTGCTTCTC-1	0.533496	1.84876
001-079_T0_COL_LP_5p_N1__CATCAGACATTTCAGG-1	-2.00391	2.39721
001-079_T0_COL_LP_5p_N1__CGTGTCTTCTAACCGA-1	-1.20382	2.36437
001-079_T0_COL_LP_5p_N1__GGCTGGTGTAAATGAC-1	-1.32589	1.81288
001-079_T0_COL_LP_5p_N1__GACTGCGAGAAACGCC-1	-1.41844	7.27071
001-079_T0_COL_LP_5p_N1__CCACTACGTGCCTGTG-1	-1.77247	3.67219
001-079_T0_COL_LP_5p_N1__TTCGGTCTCTGCCAGG-1	-2.41339	2.75373
001-079_T0_COL_LP_5p_N1__GAAACTCTCCCTCTTT-1	0.0725767	3.94919
001-079_T0_COL_LP_5p_N1__ATCATGGTCTAACTGG-1	-3.19137	2.65877
001-079_T0_COL_LP_5p_N1__AGTGGGAAGAGAACAG-1	-2.68372	1.68699
001-079_T0_COL_LP_5p_N1__TACCTTACAGATGAGC-1	-3.56227	2.92336
001-079_T0_COL_LP_5p_N1__CACAAACAGCAGATCG-1	-2.93217	2.78507
001-079_T0_COL_LP_5p_N1__CTGATAGAGGCTCAGA-1	-2.99505	2.65851
001-079_T0_COL_LP_5p_N1__CGATGGCAGTTAACGA-1	-2.6678	2.46908
001-079_T0_COL_LP_5p_N1__AGGTCATAGAACTCGG-1	-2.61166	2.62205
001-079_T0_COL_LP_5p_N1__ACAGCTAAGAGATGAG-1	0.854265	3.70004
001-079_T0_COL_LP_5p_N1__TCGGGACTCATGCAAC-1	-2.2676	1.64278
001-079_T0_COL_LP_5p_N1__GCAAACTGTTTGCATG-1	-2.63687	2.83166
001-079_T0_COL_LP_5p_N1__CGATGTATCTCTGTCG-1	-0.0861387	2.23775
001-079_T0_COL_LP_5p_N1__TTCTCCTTCGACAGCC-1	0.311397	3.48459
001-079_T0_COL_LP_5p_N1__TAGCCGGGTAGAAAGG-1	2.66125	6.99792
001-079_T0_COL_LP_5p_N1__GTAGGCCAGAAGGCCT-1	0.64462	2.72104
001-079_T0_COL_LP_5p_N1__GTCTTCGCATCGATGT-1	-3.59787	2.47486
001-079_T0_COL_LP_5p_N1__TGATTTCGTAGGGACT-1	-0.305405	3.37111
001-079_T0_COL_LP_5p_N1__GTAACTGCAACTGCTA-1	-0.192905	2.43379
001-079_T0_COL_LP_5p_N1__ATCATCTTCACGCATA-1	0.665749	3.80469
001-079_T0_COL_LP_5p_N1__TTCTCAACAGTCACTA-1	-0.0240796	4.20883
001-079_T0_COL_LP_5p_N1__CTAGCCTTCAAACAAG-1	-3.51419	2.73258
001-079_T0_COL_LP_5p_N1__TACGGATAGACAGAGA-1	4.94216	2.37378
001-079_T0_COL_LP_5p_N1__TCGTACCAGTCATCCA-1	-0.263545	3.98243
001-079_T0_COL_LP_5p_N1__TTCGAAGCAGACAAGC-1	-2.44424	2.42444
001-079_T0_COL_LP_5p_N1__GCAGTTAAGTGGAGTC-1	0.0377796	3.19303
001-079_T0_COL_LP_5p_N1__TGGCTGGTCTCATTCA-1	-3.89922	2.4544
001-079_T0_COL_LP_5p_N1__CCTCAGTTCCTCAATT-1	1.06395	2.80705
001-079_T0_COL_LP_5p_N1__AGTGAGGAGACTGTAA-1	-1.57134	2.68585
001-079_T0_COL_LP_5p_N1__CCTAAAGAGATCGGGT-1	0.742388	3.26981
001-079_T0_COL_LP_5p_N1__TAGAGCTTCGGTTCGG-1	-1.76183	3.51174
001-079_T0_COL_LP_5p_N1__CACACCTAGCAGGCTA-1	-2.86827	2.91115
001-079_T0_COL_LP_5p_N1__GCTGCTTCAGACGCAA-1	-0.278355	4.56668
001-079_T0_COL_LP_5p_N1__GAGTCCGTCTTGCAAG-1	-1.36042	7.61096
001-079_T0_COL_LP_5p_N1__CGTGAGCCAGGTCTCG-1	-1.87103	1.63048
001-079_T0_COL_LP_5p_N1__ACGAGGATCGCGGATC-1	-2.81124	2.74003
001-079_T0_COL_LP_5p_N1__TAGCCGGCAGTTCATG-1	-1.73204	7.62143
001-079_T0_COL_LP_5p_N1__GCACATACACAACGTT-1	-0.281033	4.81763
001-079_T0_COL_LP_5p_N1__GCAAACTTCTAACTCT-1	-1.59068	2.90509
001-079_T0_COL_LP_5p_N1__ACACCAAGTTCGCTAA-1	-2.19177	2.75749
001-079_T0_COL_LP_5p_N1__TCGCGTTTCTGGCGAC-1	1.41625	3.63395
001-079_T0_COL_LP_5p_N1__AAGCCGCCATTTCACT-1	0.297303	3.77552
001-079_T0_COL_LP_5p_N1__CCTCTGACATTGGCGC-1	0.462911	3.50707
001-079_T0_COL_LP_5p_N1__GACTGCGGTTTGCATG-1	0.195963	2.76852
001-079_T0_COL_LP_5p_N1__CAGCTGGAGGGAACGG-1	0.290049	3.09945
001-079_T0_COL_LP_5p_N1__GCTTGAATCTGATTCT-1	-2.4633	2.48664
001-079_T0_COL_LP_5p_N1__TCTCATAAGTGCCATT-1	-1.398	2.84335
001-079_T0_COL_LP_5p_N1__TAAGCGTTCAGCACAT-1	0.557461	2.44566
001-079_T0_COL_LP_5p_N1__ACGAGGATCTGTGCAA-1	-2.54388	3.08513
001-079_T0_COL_LP_5p_N1__ACGATGTCAGCTCCGA-1	-3.35986	2.43904
001-079_T0_COL_LP_5p_N1__GGACAAGAGTCCCACG-1	-1.96081	2.78301
001-079_T0_COL_LP_5p_N1__GTCATTTTCAAGAAGT-1	-4.00907	3.30185
001-079_T0_COL_LP_5p_N1__AAACCTGCAGATGAGC-1	-2.11076	2.33432
001-079_T0_COL_LP_5p_N1__CTCTACGTCGCCCTTA-1	2.46025	7.09023
001-079_T0_COL_LP_5p_N1__TCTTCGGCATAAGACA-1	-0.341265	4.32123
001-079_T0_COL_LP_5p_N1__CAAGTTGCAGGCTCAC-1	-3.57306	2.66255
001-079_T0_COL_LP_5p_N1__GGGTCTGAGACGCTTT-1	-0.264301	0.53275
001-079_T0_COL_LP_5p_N1__CACATAGTCTTAACCT-1	1.16729	2.95741
001-079_T0_COL_LP_5p_N1__CAAGATCCAAGTTGTC-1	0.66726	2.85243
001-079_T0_COL_LP_5p_N1__ACCTTTACACGACGAA-1	1.28325	3.20165
001-079_T0_COL_LP_5p_N1__CTGGTCTAGGCAGTCA-1	-3.67187	2.45805
001-079_T0_COL_LP_5p_N1__GGGCATCAGGACAGAA-1	-1.82272	3.47798
001-079_T0_COL_LP_5p_N1__TCGTAGAAGGAGTCTG-1	-1.96489	1.39907
001-079_T0_COL_LP_5p_N1__CTAACTTTCCGTCATC-1	3.49785	3.97046
001-079_T0_COL_LP_5p_N1__CTACGTCGTCGAAAGC-1	0.369342	3.20036
001-079_T0_COL_LP_5p_N1__GACGCGTTCGAGCCCA-1	4.52537	2.19254
001-079_T0_COL_LP_5p_N1__GTAACGTTCGCTTGTC-1	0.170307	4.74016
001-079_T0_COL_LP_5p_N1__TTGTAGGTCATTGCGA-1	0.0948449	3.12406
001-079_T0_COL_LP_5p_N1__TAGTTGGGTACAGACG-1	-1.69978	2.91318
001-079_T0_COL_LP_5p_N1__TGCCCTAAGGCGACAT-1	-0.244419	3.80519
001-079_T0_COL_LP_5p_N1__TGTCCCACACGACTCG-1	-3.62013	2.41414
001-079_T0_COL_LP_5p_N1__TTCCCAGCACTTAACG-1	-1.72228	7.51004
001-079_T0_COL_LP_5p_N1__TATCAGGAGCTGATAA-1	-1.52218	2.64728
001-079_T0_COL_LP_5p_N1__GATGCTACACCCAGTG-1	-3.871	3.09359
001-079_T0_COL_LP_5p_N1__GGAGCAAAGAGGTAGA-1	-1.82043	2.6955
001-079_T0_COL_LP_5p_N1__GATGAGGCACCACCAG-1	-2.42545	2.42513
001-079_T0_COL_LP_5p_N1__CCAGCGAGTCTAGGTT-1	-4.0012	2.85895
001-079_T0_COL_LP_5p_N1__ACGCCGATCAACACGT-1	-2.165	2.62837
001-079_T0_COL_LP_5p_N1__TAGGCATTCAGTTAGC-1	-1.66299	3.78233
001-079_T0_COL_LP_5p_N1__GATCAGTCACATTAGC-1	-2.69136	2.48768
001-079_T0_COL_LP_5p_N1__ATAGACCTCCTTGCCA-1	-1.76062	1.36333
001-079_T0_COL_LP_5p_N1__AGTGAGGTCAGGCCCA-1	-3.50795	0.989765
001-079_T0_COL_LP_5p_N1__CCTAAAGAGTACGATA-1	-2.77049	2.46209
001-079_T0_COL_LP_5p_N1__GCGCAACAGAGACTTA-1	0.528109	3.89607
001-079_T0_COL_LP_5p_N1__GGGCATCTCCGCATAA-1	-1.58178	7.54219
001-079_T0_COL_LP_5p_N1__CATGACAAGCCCAGCT-1	-2.46409	1.54892
001-079_T0_COL_LP_5p_N1__TATCTCATCCCTCAGT-1	0.298363	3.3232
001-079_T0_COL_LP_5p_N1__AGCGGTCTCTGACCTC-1	-2.15491	1.64128
001-079_T0_COL_LP_5p_N1__TCGAGGCTCGAACGGA-1	-1.90756	3.4792
001-079_T0_COL_LP_5p_N1__GAATAAGCAATCTGCA-1	-2.68592	2.11612
001-079_T0_COL_LP_5p_N1__AACGTTGCAATGGATA-1	2.529	6.97701
001-079_T0_COL_LP_5p_N1__TTATGCTTCACTCTTA-1	-3.70099	2.37586
001-079_T0_COL_LP_5p_N1__CCTACACAGAAGGCCT-1	-0.0942903	3.16133
001-079_T0_COL_LP_5p_N1__GCGCGATTCAGCGATT-1	0.605531	3.70156
001-079_T0_COL_LP_5p_N1__ACTTACTAGTCTTGCA-1	-0.0218857	3.60597
001-079_T0_COL_LP_5p_N1__AATCGGTGTGGTAACG-1	2.60422	7.03229
001-079_T0_COL_LP_5p_N1__AGCTTGAAGCCGATTT-1	-2.86952	1.91171
001-079_T0_COL_LP_5p_N1__AATCGGTGTTATGCGT-1	-3.06334	2.56563
001-079_T0_COL_LP_5p_N1__TGTGGTACAAAGCGGT-1	-3.21547	1.93453
001-079_T0_COL_LP_5p_N1__ACTGCTCGTTACGACT-1	4.39469	1.8989
001-079_T0_COL_LP_5p_N1__GTTAAGCTCAGTTGAC-1	-2.74346	2.52873
001-079_T0_COL_LP_5p_N1__TGGACGCCACACAGAG-1	-2.37486	2.96384
001-079_T0_COL_LP_5p_N1__TGAAAGAGTGGGTATG-1	-2.68173	3.84764
001-079_T0_COL_LP_5p_N1__GTACTTTGTCCGTCAG-1	-3.04985	2.33047
001-079_T0_COL_LP_5p_N1__CGTGAGCGTAAGTAGT-1	-2.44668	2.71222
001-079_T0_COL_LP_5p_N1__CCTAAAGCAGCGAACA-1	-1.30065	3.03337
001-079_T0_COL_LP_5p_N1__ACTATCTAGGGTGTTG-1	0.402723	3.6978
001-079_T0_COL_LP_5p_N1__CATCAGATCCCGGATG-1	1.28083	2.81389
001-079_T0_COL_LP_5p_N1__AAGGTTCAGGAGTCTG-1	-1.54319	2.04388
001-079_T0_COL_LP_5p_N1__CGCGTTTCACAGGTTT-1	-0.147739	3.41638
001-079_T0_COL_LP_5p_N1__AAGACCTAGTCGATAA-1	-3.88527	2.26327
001-079_T0_COL_LP_5p_N1__CGAATGTGTCACTGGC-1	-2.9814	2.70776
001-079_T0_COL_LP_5p_N1__CACACCTAGGCCATAG-1	-1.35534	7.56461
001-079_T0_COL_LP_5p_N1__CAAGTTGAGCTCTCGG-1	-2.11829	3.54252
001-079_T0_COL_LP_5p_N1__GGGCATCGTTCGGCAC-1	-2.54119	3.13647
001-079_T0_COL_LP_5p_N1__GCATACAAGCGGCTTC-1	-0.156838	3.95671
001-079_T0_COL_LP_5p_N1__ACGATGTGTAGCTTGT-1	0.133637	2.3746
001-079_T0_COL_LP_5p_N1__GCTGCAGTCCGTCAAA-1	-3.60703	2.74902
001-079_T0_COL_LP_5p_N1__GCGCGATAGTACACCT-1	0.387917	3.92286
001-079_T0_COL_LP_5p_N1__TGAGAGGTCCAAAGTC-1	0.620684	3.61398
001-079_T0_COL_LP_5p_N1__CCATGTCAGGCCGAAT-1	-0.161331	2.83985
001-079_T0_COL_LP_5p_N1__CAGTCCTGTACCGCTG-1	-1.95812	2.81058
001-079_T0_COL_LP_5p_N1__ATCGAGTAGCACAGGT-1	-2.61908	3.21986
001-079_T0_COL_LP_5p_N1__CCACTACGTTCCGGCA-1	3.59627	3.38428
001-079_T0_COL_LP_5p_N1__TGGACGCAGGTGATTA-1	-1.48897	7.02905
001-079_T0_COL_LP_5p_N1__GACAGAGTCTACGAGT-1	-1.87296	1.94381
001-079_T0_COL_LP_5p_N1__CTGTGCTCACCCAGTG-1	-2.34121	3.0574
001-079_T0_COL_LP_5p_N1__CTGGTCTTCCGCGTTT-1	-3.06203	2.43545
001-079_T0_COL_LP_5p_N1__CGAGAAGAGTCTCCTC-1	-0.337376	4.75181
001-079_T0_COL_LP_5p_N1__GCAATCACACTCGACG-1	-3.12983	2.13876
001-079_T0_COL_LP_5p_N1__GCAGTTATCCGAACGC-1	0.335124	3.4426
001-079_T0_COL_LP_5p_N1__ATCTACTGTCTTCTCG-1	-2.2064	3.07643
001-079_T0_COL_LP_5p_N1__TAAGCGTTCAAACCAC-1	-3.18998	2.63219
001-079_T0_COL_LP_5p_N1__GACTGCGTCGGACAAG-1	0.399868	3.36657
001-079_T0_COL_LP_5p_N1__TTGTAGGCAGCTATTG-1	-2.79429	3.03984
001-079_T0_COL_LP_5p_N1__ACATGGTAGCTGCCCA-1	-2.60192	3.21362
001-079_T0_COL_LP_5p_N1__ATCCACCAGCTGGAAC-1	-2.80207	2.39498
001-079_T0_COL_LP_5p_N1__GAACCTATCAGATAAG-1	-1.45077	7.56984
001-079_T0_COL_LP_5p_N1__AGCTTGATCAGTCCCT-1	-0.108531	3.61524
001-079_T0_COL_LP_5p_N1__CCTTTCTTCACAACGT-1	0.619712	3.27799
001-079_T0_COL_LP_5p_N1__TACACGACAATCAGAA-1	-0.444778	2.97141
001-079_T0_COL_LP_5p_N1__TCGTAGATCTGCGGCA-1	0.565445	3.60499
001-079_T0_COL_LP_5p_N1__AGATTGCCATGCAACT-1	4.5282	1.95062
001-079_T0_COL_LP_5p_N1__CGTCTACGTTGATTGC-1	-3.21498	2.18673
001-079_T0_COL_LP_5p_N1__GACTACACACCACGTG-1	0.699003	3.31365
001-079_T0_COL_LP_5p_N1__CCTACCACACCACCAG-1	-0.339249	4.68888
001-079_T0_COL_LP_5p_N1__ATCCGAACACGCATCG-1	-1.23906	3.33085
001-079_T0_COL_LP_5p_N1__AAAGCAATCCGAAGAG-1	-1.51995	3.07353
001-079_T0_COL_LP_5p_N1__CTGATAGGTAATTGGA-1	0.170403	3.05225
001-079_T0_COL_LP_5p_N1__TGGCCAGGTACAGTGG-1	-3.96798	2.10467
001-079_T0_COL_LP_5p_N1__TGACTAGCAAACGCGA-1	-1.78936	3.28072
001-079_T0_COL_LP_5p_N1__AGAGCTTGTGCAACGA-1	-3.14937	3.08094
001-079_T0_COL_LP_5p_N1__GGAATAAGTACATGTC-1	0.0386342	3.29878
001-079_T0_COL_LP_5p_N1__CGGAGCTGTCGAACAG-1	2.99686	6.76998
001-079_T0_COL_LP_5p_N1__GTGTTAGAGCACCGTC-1	0.604832	3.01234
001-079_T0_COL_LP_5p_N1__GACCTGGAGCACGCCT-1	-3.19377	2.14359
001-079_T0_COL_LP_5p_N1__GCAATCACATTCGACA-1	-4.26096	3.34099
001-079_T0_COL_LP_5p_N1__CTACACCTCACATACG-1	0.227357	2.92412
001-079_T0_COL_LP_5p_N1__GTGCATATCCAGAAGG-1	-4.09591	2.00622
001-079_T0_COL_LP_5p_N1__CACACTCAGATGCGAC-1	-3.71372	1.78085
001-079_T0_COL_LP_5p_N1__GGACATTAGTGTACTC-1	-2.48438	3.87762
001-079_T0_COL_LP_5p_N1__TCGGTAACATTATCTC-1	-3.3143	2.69568
001-079_T0_COL_LP_5p_N1__TGACTTTTCATTCACT-1	-4.12049	2.11697
001-079_T0_COL_LP_5p_N1__TTTCCTCAGATGCGAC-1	-4.10465	2.25651
001-079_T0_COL_LP_5p_N1__AAGGAGCAGTGCAAGC-1	-1.39452	3.6842
001-079_T0_COL_LP_5p_N1__CAGATCAAGCGTAGTG-1	-2.18979	2.48258
001-079_T0_COL_LP_5p_N1__CGATGGCCATAAGACA-1	-2.81557	2.88871
001-079_T0_COL_LP_5p_N1__ACTGTCCTCGCGTTTC-1	-3.46217	2.61317
001-079_T0_COL_LP_5p_N1__ACATACGGTACAGTTC-1	4.33508	2.30603
001-079_T0_COL_LP_5p_N1__ACGGCCAAGGCGCTCT-1	-3.26648	3.05418
001-079_T0_COL_LP_5p_N1__GCGACCACACAAGACG-1	-2.23652	2.62492
001-079_T0_COL_LP_5p_N1__AACCATGAGACTAGAT-1	0.423035	4.34352
001-079_T0_COL_LP_5p_N1__AGGGATGGTCAGAAGC-1	-1.42689	7.54213
001-079_T0_COL_LP_5p_N1__ACGGGTCGTCCCTACT-1	-2.96639	3.37009
001-079_T0_COL_LP_5p_N1__GTAACGTGTTAAGAAC-1	0.0533045	2.85866
001-079_T0_COL_LP_5p_N1__TGACAACAGCGCTTAT-1	-0.288202	2.92098
001-079_T0_COL_LP_5p_N1__AAGCCGCTCCGTCAAA-1	-1.65591	7.53644
001-079_T0_COL_LP_5p_N1__CGCTGGATCACCCTCA-1	0.802898	2.81537
001-079_T0_COL_LP_5p_N1__AGGTCATTCACAGTAC-1	-0.0525825	2.927
001-079_T0_COL_LP_5p_N1__CTGCCTAAGGGTGTGT-1	3.83265	3.86718
001-079_T0_COL_LP_5p_N1__GCGACCACAGGCAGTA-1	-2.17972	2.55732
001-079_T0_COL_LP_5p_N1__ATCGAGTCACGAAACG-1	-2.41882	1.31611
001-079_T0_COL_LP_5p_N1__CGTCTACTCGTGGGAA-1	0.346089	3.67176
001-079_T0_COL_LP_5p_N1__CAAGGCCAGGTTCCTA-1	-1.87317	2.68282
001-079_T0_COL_LP_5p_N1__TACTTACCAGCTGCTG-1	-2.81439	1.90388
001-079_T0_COL_LP_5p_N1__CGGGTCATCAACACGT-1	-2.1329	1.70072
001-079_T0_COL_LP_5p_N1__CATTCGCAGTGTACCT-1	0.546185	3.90892
001-079_T0_COL_LP_5p_N1__TGTTCCGAGATACACA-1	4.34022	3.16369
001-079_T0_COL_LP_5p_N1__GGGTCTGGTTATTCTC-1	-2.53893	2.98644
001-079_T0_COL_LP_5p_N1__CACAAACCATCTACGA-1	-2.11411	2.61641
001-079_T0_COL_LP_5p_N1__AGTGGGAGTGACCAAG-1	-3.50905	2.88123
001-079_T0_COL_LP_5p_N1__ACGATACAGTTAGCGG-1	-4.07569	2.7124
001-079_T0_COL_LP_5p_N1__ACTTACTGTGCCTGGT-1	-1.37313	7.3333
001-079_T0_COL_LP_5p_N1__GTATTCTAGGGATGGG-1	-3.06485	2.16352
001-079_T0_COL_LP_5p_N1__CAACTAGAGCAGGTCA-1	-2.21433	3.52934
001-079_T0_COL_LP_5p_N1__GTCGGGTCAGATGGCA-1	0.233574	4.80642
001-079_T0_COL_LP_5p_N1__GTGCAGCTCCACGACG-1	0.240123	2.41932
001-079_T0_COL_LP_5p_N1__AGACGTTCACAGACAG-1	-0.575869	4.39828
001-079_T0_COL_LP_5p_N1__ACTGTCCTCTGGTATG-1	0.318022	3.77054
001-079_T0_COL_LP_5p_N1__CAGTAACTCCTGCCAT-1	-2.67901	1.00853
001-079_T0_COL_LP_5p_N1__CTAACTTTCAAGGCTT-1	-3.01033	3.15492
001-079_T0_COL_LP_5p_N1__TTGAACGTCAGGCCCA-1	-2.37579	2.8166
001-079_T0_COL_LP_5p_N1__GGGAGATTCTGCTTGC-1	-2.25537	2.37057
001-079_T0_COL_LP_5p_N1__CACATAGGTAGCGCTC-1	-2.50184	3.40698
001-079_T0_COL_LP_5p_N1__TGAGAGGCAGTTCCCT-1	-3.57571	2.13466
001-079_T0_COL_LP_5p_N1__TGACTAGAGTGGACGT-1	-1.56381	2.87429
001-079_T0_COL_LP_5p_N1__CAAGGCCAGGTGCAAC-1	-2.55267	2.8982
001-079_T0_COL_LP_5p_N1__CCACTACCAACTGCGC-1	0.311282	3.47009
001-079_T0_COL_LP_5p_N1__GCGCGATAGACAGAGA-1	1.28665	2.83638
001-079_T0_COL_LP_5p_N1__CCTACACCACACAGAG-1	-3.8337	2.83967
001-079_T0_COL_LP_5p_N1__GGAACTTGTGCACCAC-1	-2.65558	2.60349
001-079_T0_COL_LP_5p_N1__GTGCATAAGTACGCGA-1	-1.59625	7.64257
001-079_T0_COL_LP_5p_N1__CACCTTGGTTAAGGGC-1	-3.03496	3.39948
001-079_T0_COL_LP_5p_N1__CTTAACTCATACGCTA-1	0.249389	2.9433
001-079_T0_COL_LP_5p_N1__ATTACTCAGTGTCCAT-1	-1.72211	7.55848
001-079_T0_COL_LP_5p_N1__GCTGCTTCAACTTGAC-1	-3.74701	3.00357
001-079_T0_COL_LP_5p_N1__CGTTGGGTCGACAGCC-1	-2.40274	3.29505
001-079_T0_COL_LP_5p_N1__TCGTAGAGTTCCGGCA-1	2.61112	6.8256
001-079_T0_COL_LP_5p_N1__GAACGGACAGACGCAA-1	-1.77953	7.82042
001-079_T0_COL_LP_5p_N1__CAGATCAGTGCAGACA-1	-0.212596	3.6167
001-079_T0_COL_LP_5p_N1__TCGAGGCCAGCCAGAA-1	-3.04064	2.58985
001-079_T0_COL_LP_5p_N1__GACCTGGCACTTGGAT-1	-1.82357	4.19279
001-079_T0_COL_LP_5p_N1__CTCCTAGAGCTATGCT-1	-2.74922	3.15532
001-079_T0_COL_LP_5p_N1__ACGGGCTTCTCAACTT-1	-0.480973	0.863827
001-079_T0_COL_LP_5p_N1__TTAACTCGTATGAAAC-1	-3.73684	2.77269
001-079_T0_COL_LP_5p_N1__GAAGCAGGTCTAGCGC-1	-3.4049	3.05472
001-079_T0_COL_LP_5p_N1__CGGACACCAGATCTGT-1	0.0933063	2.94739
001-079_T0_COL_LP_5p_N1__ACACCCTCAACAACCT-1	-1.63957	7.24761
001-079_T0_COL_LP_5p_N1__TGGGAAGTCGCAGGCT-1	-1.64107	3.06722
001-079_T0_COL_LP_5p_N1__TGACGGCGTAATTGGA-1	-1.54326	7.16635
001-079_T0_COL_LP_5p_N1__ACTGAGTTCCGGCACA-1	0.418276	3.57294
001-079_T0_COL_LP_5p_N1__CTCGTCAGTAGTACCT-1	-3.11002	2.25249
001-079_T0_COL_LP_5p_N1__AGATCTGAGGTCGGAT-1	-2.98039	3.15964
001-079_T0_COL_LP_5p_N1__CAAGATCGTATCTGCA-1	-2.21628	1.55141
001-079_T0_COL_LP_5p_N1__CGTCTACGTTGCTCCT-1	1.25386	3.4415
001-079_T0_COL_LP_5p_N1__AGCTCCTCAAAGTCAA-1	-1.97615	2.62809
001-079_T0_COL_LP_5p_N1__CTGCCTATCCAGAGGA-1	-3.83544	3.31868
001-079_T0_COL_LP_5p_N1__CTGGTCTAGCCAGTAG-1	-2.87163	1.64071
001-079_T0_COL_LP_5p_N1__AACCGCGGTGACGCCT-1	4.96729	3.73917
001-079_T0_COL_LP_5p_N1__GTACTTTAGAGTAATC-1	-3.40197	2.48842
001-079_T0_COL_LP_5p_N1__CAGGTGCTCGGCGCAT-1	-0.527533	4.60677
001-079_T0_COL_LP_5p_N1__ACTGAGTCAAAGCAAT-1	-1.81097	2.4262
001-079_T0_COL_LP_5p_N1__ATGCGATGTCAAACTC-1	-2.85278	2.69274
001-079_T0_COL_LP_5p_N1__GTCACGGAGCTAGCCC-1	-2.13063	3.27004
001-079_T0_COL_LP_5p_N1__TCACGAATCACGACTA-1	-2.29339	3.22545
001-079_T0_COL_LP_5p_N1__ATTATCCGTAATTGGA-1	-1.93848	2.41558
001-079_T0_COL_LP_5p_N1__GCGCCAAAGAAGCCCA-1	3.37976	3.69167
001-079_T0_COL_LP_5p_N1__TTCTCCTTCTGACCTC-1	-2.72221	3.16121
001-079_T0_COL_LP_5p_N1__AGTTGGTTCCAAAGTC-1	0.0364825	3.47885
001-079_T0_COL_LP_5p_N1__TGCCCTAGTACAAGTA-1	-4.42017	3.34367
001-079_T0_COL_LP_5p_N1__AGATTGCAGAGTTGGC-1	0.526136	3.98175
001-079_T0_COL_LP_5p_N1__GGACATTCAATGTAAG-1	-1.65898	7.10939
001-079_T0_COL_LP_5p_N1__TACACGATCCTTAATC-1	4.46282	2.18813
001-079_T0_COL_LP_5p_N1__CACCTTGTCGCCTGTT-1	-2.22806	2.49057
001-079_T0_COL_LP_5p_N1__ATTATCCGTAGAGCTG-1	-2.82434	2.95162
001-079_T0_COL_LP_5p_N1__GCACATACACCACCAG-1	0.516343	4.3638
001-079_T0_COL_LP_5p_N1__AGTGTCAAGGATGGTC-1	-2.50442	3.11018
001-079_T0_COL_LP_5p_N1__TGACAACCATGGGAAC-1	-2.46389	3.51449
001-079_T0_COL_LP_5p_N1__ACATCAGCATTTCAGG-1	-2.43109	2.60462
001-079_T0_COL_LP_5p_N1__TCGAGGCCATCCCACT-1	-3.44628	2.20059
001-079_T0_COL_LP_5p_N1__CATGACAAGCGATATA-1	-0.280777	3.26253
001-079_T0_COL_LP_5p_N1__TTCTCAATCCATTCTA-1	4.31715	1.95826
001-079_T0_COL_LP_5p_N1__GCGACCAGTGCAGACA-1	-0.501228	3.03389
001-079_T0_COL_LP_5p_N1__CCCTCCTTCCGAATGT-1	-2.60709	2.36885
001-079_T0_COL_LP_5p_N1__ACACTGAGTGATAAAC-1	-2.56909	2.33776
001-079_T0_COL_LP_5p_N1__AGAGTGGTCACCATAG-1	0.656165	3.35583
001-079_T0_COL_LP_5p_N1__ATAACGCAGGGTCTCC-1	-0.146488	2.65345
001-079_T0_COL_LP_5p_N1__TCAGGATAGTTTAGGA-1	0.35623	3.51817
001-079_T0_COL_LP_5p_N1__TCTTTCCAGGGAGTAA-1	-3.37981	3.35879
001-079_T0_COL_LP_5p_N1__ATTTCTGGTCGCTTCT-1	-2.96668	3.31788
001-079_T0_COL_LP_5p_N1__TCCACACAGGCTAGAC-1	-2.57726	2.86579
001-079_T0_COL_LP_5p_N1__CCTAAAGCATCACCCT-1	-1.83692	4.24722
001-079_T0_COL_LP_5p_N1__CAGCTGGCACAGGAGT-1	-3.46817	1.65418
001-079_T0_COL_LP_5p_N1__ATAACGCTCACCCGAG-1	-0.214184	3.55348
001-079_T0_COL_LP_5p_N1__CTGAAGTTCGTTACGA-1	-1.90416	2.43129
001-079_T0_COL_LP_5p_N1__CAAGAAAGTAGCGATG-1	-3.23915	3.59227
001-079_T0_COL_LP_5p_N1__CCTAAAGTCTGCCAGG-1	-3.04201	2.74624
001-079_T0_COL_LP_5p_N1__GCATGTATCCTTTCTC-1	-2.95024	2.71614
001-079_T0_COL_LP_5p_N1__CGATGGCCATGGAATA-1	0.507691	3.62874
001-079_T0_COL_LP_5p_N1__GCGAGAATCGAGAGCA-1	-0.778333	4.69398
001-079_T0_COL_LP_5p_N1__GATGAGGCAATAGCAA-1	-3.44097e-05	3.3155
001-079_T0_COL_LP_5p_N1__CGATGTACAGCTTAAC-1	1.04796	2.28019
001-079_T0_COL_LP_5p_N1__CTCGAAATCAGCTCTC-1	-2.81339	2.79181
001-079_T0_COL_LP_5p_N1__TGGTTCCTCTCTGCTG-1	-1.29436	7.16499
001-079_T0_COL_LP_5p_N1__ATTATCCTCTGGTATG-1	0.465027	3.99619
001-079_T0_COL_LP_5p_N1__TTAGGACCAGGTTTCA-1	-0.0197986	3.64273
001-079_T0_COL_LP_5p_N1__GCATGATGTTATCACG-1	-1.11848	2.49207
001-079_T0_COL_LP_5p_N1__CTGTTTACATGTAAGA-1	0.951593	3.03017
001-079_T0_COL_LP_5p_N1__CTGCCTAAGTTGTAGA-1	-0.576175	4.56525
001-079_T0_COL_LP_5p_N1__GATCGTAAGGGCTCTC-1	-2.55932	3.1593
001-079_T0_COL_LP_5p_N1__GCTTGAACATTGGGCC-1	-3.01564	2.31778
001-079_T0_COL_LP_5p_N1__CTGATAGTCGATCCCT-1	4.28377	2.22633
001-079_T0_COL_LP_5p_N1__CGAGCCAAGCTAAGAT-1	2.60567	6.96985
001-079_T0_COL_LP_5p_N1__GTGGGTCCACGGACAA-1	-2.45567	1.76028
001-079_T0_COL_LP_5p_N1__CCTTTCTCACCAGGCT-1	-0.117244	4.52349
001-079_T0_COL_LP_5p_N1__CAAGTTGTCTTAGAGC-1	0.229585	4.5342
001-079_T0_COL_LP_5p_N1__TCGCGTTTCGACGGAA-1	-2.57898	1.89006
001-079_T0_COL_LP_5p_N1__GCGCAACAGCCACGCT-1	0.489812	3.23291
001-079_T0_COL_LP_5p_N1__TACGGATGTCCGTTAA-1	-2.45327	2.50333
001-079_T0_COL_LP_5p_N1__ACGCCGAAGGCTATCT-1	-3.58372	2.35556
001-079_T0_COL_LP_5p_N1__CGTAGCGCACATCTTT-1	0.128505	2.97392
001-079_T0_COL_LP_5p_N1__ATAACGCGTTTGGGCC-1	-3.55796	1.76919
001-079_T0_COL_LP_5p_N1__AGAATAGCAGCTGTAT-1	-3.93633	2.79392
001-079_T0_COL_LP_5p_N1__CGTCACTCAACAACCT-1	-3.24092	2.08796
001-079_T0_COL_LP_5p_N1__GGCTCGAGTTGGTAAA-1	-3.03638	2.47857
001-079_T0_COL_LP_5p_N1__CAAGATCGTCAGAATA-1	-1.95229	2.37568
001-079_T0_COL_LP_5p_N1__AACTCAGCAGCAGTTT-1	4.59663	3.48176
001-079_T0_COL_LP_5p_N1__GACCTGGAGATGTTAG-1	-3.22141	2.69275
001-079_T0_COL_LP_5p_N1__ACCGTAAAGCCTTGAT-1	-3.44837	1.31323
001-079_T0_COL_LP_5p_N1__CTCTACGAGGCTCAGA-1	0.551786	2.9884
001-079_T0_COL_LP_5p_N1__TCTGAGAAGACGCAAC-1	0.195375	3.54088
001-079_T0_COL_LP_5p_N1__CTCTAATAGTTAAGTG-1	-0.121941	3.38849
001-079_T0_COL_LP_5p_N1__GACACGCCAGGTGGAT-1	-1.05539	2.52144
001-079_T0_COL_LP_5p_N1__GATTCAGAGCAATCTC-1	-1.74436	2.9785
001-079_T0_COL_LP_5p_N1__TCAGGATGTTACGCGC-1	-3.2626	0.984393
001-079_T0_COL_LP_5p_N1__CGAGAAGAGAGACGAA-1	-2.31514	2.94521
001-079_T0_COL_LP_5p_N1__CACACTCTCCACGACG-1	0.322243	4.07047
001-079_T0_COL_LP_5p_N1__TACTCATTCAGCTCTC-1	4.01892	3.71816
001-079_T0_COL_LP_5p_N1__GCCAAATCATGCTAGT-1	-3.67822	2.56251
001-079_T0_COL_LP_5p_N1__CGTCCATCATAAGACA-1	-2.35598	3.48386
001-079_T0_COL_LP_5p_N1__GAACCTAGTCGACTAT-1	-3.47411	2.41181
001-079_T0_COL_LP_5p_N1__CCACTACGTATAGGTA-1	-2.54726	2.52091
001-079_T0_COL_LP_5p_N1__TGGGCGTGTGAGCGAT-1	-2.33551	2.81037
001-079_T0_COL_LP_5p_N1__ACGGCCATCTGGGCCA-1	-2.23224	1.24885
001-079_T0_COL_LP_5p_N1__CCTTACGGTCCATGAT-1	-2.01834	3.84635
001-079_T0_COL_LP_5p_N1__CTTTGCGTCCACGACG-1	-2.4341	2.49698
001-079_T0_COL_LP_5p_N1__GAATGAACACAGGCCT-1	0.576723	3.4001
001-079_T0_COL_LP_5p_N1__TAGAGCTCAGTTCCCT-1	-3.2207	2.63846
001-079_T0_COL_LP_5p_N1__ACACCCTAGAAACCTA-1	-1.86276	7.35201
001-079_T0_COL_LP_5p_N1__ATGTGTGAGCGCTTAT-1	-3.35106	2.62668
001-079_T0_COL_LP_5p_N1__CAACCTCCATGTCGAT-1	-3.08309	2.34717
001-079_T0_COL_LP_5p_N1__TAGGCATAGGCGCTCT-1	0.673279	3.6512
001-079_T0_COL_LP_5p_N1__CTGCTGTCAGGGTTAG-1	2.6327	7.11829
001-079_T0_COL_LP_5p_N1__GTACTTTAGATGTGGC-1	-1.93836	1.57837
001-079_T0_COL_LP_5p_N1__AACCGCGAGAAGGTGA-1	-0.532347	4.70529
001-079_T0_COL_LP_5p_N1__CAGATCAAGGGTCGAT-1	0.757135	2.6822
001-079_T0_COL_LP_5p_N1__CTCACACAGGGCTTCC-1	-2.06301	2.56201
001-079_T0_COL_LP_5p_N1__AGCCTAATCAAGGTAA-1	-3.83832	1.51029
001-079_T0_COL_LP_5p_N1__TTTATGCTCGGCTTGG-1	0.715476	2.81712
001-079_T0_COL_LP_5p_N1__GAACATCAGCCAGTTT-1	-2.29689	3.09167
001-079_T0_COL_LP_5p_N1__ACCGTAATCGCCTGAG-1	4.20726	3.40259
001-079_T0_COL_LP_5p_N1__GGCCGATCAGTGGGAT-1	-2.41979	3.13242
001-079_T0_COL_LP_5p_N1__TGGTTCCAGATCGGGT-1	-3.03066	2.38944
001-079_T0_COL_LP_5p_N1__GTACTCCGTACATGTC-1	-2.24337	2.16393
001-079_T0_COL_LP_5p_N1__GAGCAGAAGCTATGCT-1	-3.7532	3.01177
001-079_T0_COL_LP_5p_N1__TGACTAGAGTCTCGGC-1	-3.60776	2.73146
001-079_T0_COL_LP_5p_N1__TTAGTTCAGTCACGCC-1	0.016337	3.89347
001-079_T0_COL_LP_5p_N1__CAGCGACAGATCTGAA-1	-0.349921	4.55568
001-079_T0_COL_LP_5p_N1__CGGACTGAGGTGATTA-1	-2.33789	2.75731
001-079_T0_COL_LP_5p_N1__GTTCGGGCAATGAAAC-1	-0.638931	2.90184
001-079_T0_COL_LP_5p_N1__GGACATTAGCGGCTTC-1	-3.53532	2.88905
001-079_T0_COL_LP_5p_N1__ATGCGATGTTACGGAG-1	-2.17633	3.15269
001-079_T0_COL_LP_5p_N1__CTACACCTCCTTAATC-1	0.647048	3.54272
001-079_T0_COL_LP_5p_N1__ACGGGTCGTCTAGGTT-1	-2.25269	3.2152
001-079_T0_COL_LP_5p_N1__TTCGGTCAGTATGACA-1	-3.19537	0.320983
001-079_T0_COL_LP_5p_N1__TTCTACAGTACCGAGA-1	-1.79979	3.8926
001-079_T0_COL_LP_5p_N1__ATTGGTGTCTGTCCGT-1	-3.07504	2.3825
001-079_T0_COL_LP_5p_N1__GACGTTAAGGTACTCT-1	-2.91476	1.29888
001-079_T0_COL_LP_5p_N1__CTTACCGGTCCCTTGT-1	-1.42401	7.52671
001-079_T0_COL_LP_5p_N1__GGATTACAGTGTACCT-1	-1.77292	2.65254
001-079_T0_COL_LP_5p_N1__AGGCCGTGTACAAGTA-1	-2.08674	2.69429
001-079_T0_COL_LP_5p_N1__CAGCTAATCCACGACG-1	-0.495833	3.46428
001-079_T0_COL_LP_5p_N1__ACGATGTCACCACGTG-1	-3.25424	2.57666
001-079_T0_COL_LP_5p_N1__AGTAGTCAGTGGTAGC-1	-1.5485	3.01707
001-079_T0_COL_LP_5p_N1__GCATGCGAGGGTATCG-1	-3.78958	1.37087
001-079_T0_COL_LP_5p_N1__AGAGCGATCGGAAACG-1	-1.20349	2.67045
001-079_T0_COL_LP_5p_N1__AGCCTAAAGTGACATA-1	-0.737425	4.06264
001-079_T0_COL_LP_5p_N1__CATCGAACACTTCGAA-1	-2.09924	3.94351
001-079_T0_COL_LP_5p_N1__TTTGTCATCAACACGT-1	-2.68779	2.60456
001-079_T0_COL_LP_5p_N1__CTTAACTGTCAGGACA-1	0.428138	4.10908
001-079_T0_COL_LP_5p_N1__GCGCCAAAGAATGTTG-1	-0.551469	3.20317
001-079_T0_COL_LP_5p_N1__ACTGCTCAGGGCTTGA-1	-2.9194	2.81564
001-079_T0_COL_LP_5p_N1__CCTTCCCTCAGTACGT-1	0.421824	3.65366
001-079_T0_COL_LP_5p_N1__TCAGGATTCTGGCGTG-1	-3.00561	2.24405
001-079_T0_COL_LP_5p_N1__CGGCTAGAGTGGAGAA-1	-2.8073	2.54525
001-079_T0_COL_LP_5p_N1__TGCTACCGTTGTGGAG-1	-1.68917	3.40022
001-079_T0_COL_LP_5p_N1__CGTCACTAGGCTCATT-1	-1.68304	7.30883
001-079_T0_COL_LP_5p_N1__CAACCTCAGCTCTCGG-1	-1.62705	7.57771
001-079_T0_COL_LP_5p_N1__CTACACCAGCTCCTCT-1	-1.88017	2.43533
001-079_T0_COL_LP_5p_N1__ATAAGAGCACGCCAGT-1	-1.95565	3.04997
001-079_T0_COL_LP_5p_N1__TTCTCCTGTAAGCACG-1	0.725712	3.07039
001-079_T0_COL_LP_5p_N1__AGTGGGAGTGAGGCTA-1	-2.97143	2.43499
001-079_T0_COL_LP_5p_N1__CGTTCTGCACTGTCGG-1	-3.1624	3.32509
001-079_T0_COL_LP_5p_N1__GCATGCGAGTCTTGCA-1	-2.34294	2.84919
001-079_T0_COL_LP_5p_N1__TAGACCACATACGCTA-1	-1.63521	3.63022
001-079_T0_COL_LP_5p_N1__TGAGCCGTCTCCAGGG-1	1.03372	3.25142
001-079_T0_COL_LP_5p_N1__GCATGATTCCTATTCA-1	-1.81658	2.66381
001-079_T0_COL_LP_5p_N1__GCAGTTAAGTGGGCTA-1	-1.00754	1.58778
001-079_T0_COL_LP_5p_N1__AGGTCCGAGGCCGAAT-1	4.91894	2.47525
001-079_T0_COL_LP_5p_N1__AGAATAGGTAGGCATG-1	-0.366444	4.50247
001-079_T0_COL_LP_5p_N1__CATATGGCATCCTAGA-1	4.29769	2.61516
001-079_T0_COL_LP_5p_N1__GAACATCGTGTATGGG-1	-2.22024	2.77287
001-079_T0_COL_LP_5p_N1__TGCGTGGAGCGATCCC-1	-2.93419	3.09076
001-079_T0_COL_LP_5p_N1__TTCTCCTCATCATCCC-1	-2.25957	2.73512
001-079_T0_COL_LP_5p_N1__GGCTGGTTCGCACTCT-1	-2.28063	3.03449
001-079_T0_COL_LP_5p_N1__TCTGGAAAGACTAAGT-1	0.0107327	2.95684
001-079_T0_COL_LP_5p_N1__GATGAGGGTCTGATTG-1	-0.30549	4.42375
001-079_T0_COL_LP_5p_N1__ACGGGTCGTCTGCCAG-1	0.657295	3.23782
001-079_T0_COL_LP_5p_N1__GCGACCAGTTCCACAA-1	-1.35322	7.39881
001-079_T0_COL_LP_5p_N1__GGCTCGACATCAGTAC-1	-1.89752	2.69226
001-079_T0_COL_LP_5p_N1__CAGATCATCAATAAGG-1	0.00899816	3.25635
001-079_T0_COL_LP_5p_N1__GGCCGATAGACCTAGG-1	-2.15517	2.75523
001-079_T0_COL_LP_5p_N1__AACACGTGTGTAAGTA-1	-1.67932	1.96038
001-079_T0_COL_LP_5p_N1__CGTGAGCAGAGTGAGA-1	-2.47648	1.33821
001-079_T0_COL_LP_5p_N1__CGGACTGGTTACCAGT-1	-1.49657	7.38712
001-079_T0_COL_LP_5p_N1__CATCGAACATCGGTTA-1	-2.95749	1.25678
001-079_T0_COL_LP_5p_N1__ATTGGTGCATTCCTGC-1	-1.39812	7.55126
001-079_T0_COL_LP_5p_N1__CTCTGGTCAGAGTGTG-1	-3.36422	1.4581
001-079_T0_COL_LP_5p_N1__GACTGCGAGCCACTAT-1	-2.81438	2.08534
001-079_T0_COL_LP_5p_N1__CATCAAGTCCGTAGTA-1	-3.15112	1.97408
001-079_T0_COL_LP_5p_N1__CTAACTTAGGGTGTGT-1	-1.78492	7.30944
001-079_T0_COL_LP_5p_N1__CTACACCAGCTGCCCA-1	-2.83919	3.01162
001-079_T0_COL_LP_5p_N1__ACGATACCAAACGCGA-1	-2.73404	3.02265
001-079_T0_COL_LP_5p_N1__AAAGCAAGTTGGTGGA-1	3.65584	4.53744
001-079_T0_COL_LP_5p_N1__TATCTCAGTTGTGGCC-1	-3.03597	2.77817
001-079_T0_COL_LP_5p_N1__ACTGCTCGTCACTTCC-1	0.696545	3.2575
001-079_T0_COL_LP_5p_N1__GATCGTAGTAGGCATG-1	-1.61355	4.06505
001-079_T0_COL_LP_5p_N1__AGAGCGACAAGCTGGA-1	-2.05638	2.74959
001-079_T0_COL_LP_5p_N1__GGAAAGCCATTTGCCC-1	0.294948	4.45309
001-079_T0_COL_LP_5p_N1__AAAGCAACAACACGCC-1	-2.50675	2.97092
001-079_T0_COL_LP_5p_N1__CATGACAGTGGCCCTA-1	-3.73415	3.47852
001-079_T0_COL_LP_5p_N1__AACTCCCCAAGCGCTC-1	0.159867	3.88898
001-079_T0_COL_LP_5p_N1__CATCCACGTCATGCAT-1	-2.56647	2.88012
001-079_T0_COL_LP_5p_N1__CACATAGGTTTAGGAA-1	-2.40398	1.5472
001-079_T0_COL_LP_5p_N1__GTAGTCACAGGCGATA-1	-2.39983	2.33659
001-079_T0_COL_LP_5p_N1__ACGGGCTTCCTCTAGC-1	-2.15107	2.63477
001-079_T0_COL_LP_5p_N1__CATATTCAGTACGCCC-1	-2.53717	2.39816
001-079_T0_COL_LP_5p_N1__GTTACAGGTAAAGGAG-1	0.676012	3.4856
001-079_T0_COL_LP_5p_N1__TGTCCCACATATACGC-1	-2.07227	2.90917
001-079_T0_COL_LP_5p_N1__TTTGGTTAGTTACCCA-1	-1.62165	7.16711
001-079_T0_COL_LP_5p_N1__CATGACAAGCCAGGAT-1	-0.766231	2.00985
001-079_T0_COL_LP_5p_N1__GCTGGGTTCTTCGGTC-1	-2.63318	2.32375
001-079_T0_COL_LP_5p_N1__CTTGGCTCATGTCCTC-1	-3.72769	1.74453
001-079_T0_COL_LP_5p_N1__AACCATGCACTAAGTC-1	-3.10475	2.52791
001-079_T0_COL_LP_5p_N1__CTGAAGTTCCAGAGGA-1	-1.61578	2.79075
001-079_T0_COL_LP_5p_N1__ACGGGCTGTTGTCGCG-1	-0.12578	4.41067
001-079_T0_COL_LP_5p_N1__ACTTACTCACGTTGGC-1	0.302716	4.50948
001-079_T0_COL_LP_5p_N1__GCGCCAATCGCTTAGA-1	0.10896	3.06113
001-079_T0_COL_LP_5p_N1__TGACTTTTCTTGTACT-1	-3.47952	3.15598
001-079_T0_COL_LP_5p_N1__ATCCACCTCTTCAACT-1	-3.03176	2.76249
001-079_T0_COL_LP_5p_N1__CGGTTAAAGAGTGAGA-1	-3.82172	3.22341
001-079_T0_COL_LP_5p_N1__CGTCTACTCACTTATC-1	-3.17608	3.07618
001-079_T0_COL_LP_5p_N1__TACTCGCAGTGTTTGC-1	-2.87985	2.83928
001-079_T0_COL_LP_5p_N1__ACGCAGCGTCCAGTTA-1	-2.16088	3.0363
001-079_T0_COL_LP_5p_N1__ATCTACTAGGCTCTTA-1	-3.34076	1.67022
001-079_T0_COL_LP_5p_N1__GGTGTTATCAACTCTT-1	-2.77027	2.28013
001-079_T0_COL_LP_5p_N1__CTTAGGACAATAAGCA-1	-3.38252	2.56316
001-079_T0_COL_LP_5p_N1__CTCAGAACAAGTTGTC-1	-2.16103	1.89169
001-079_T0_COL_LP_5p_N1__AAACGGGCACATTAGC-1	-3.22776	1.93461
001-079_T0_COL_LP_5p_N1__CACTCCAAGTTAACGA-1	0.789592	3.50232
001-079_T0_COL_LP_5p_N1__TCATTACTCAGAGACG-1	-3.63757	2.93969
001-079_T0_COL_LP_5p_N1__GCTCTGTAGATAGCAT-1	-1.67145	0.81863
001-079_T0_COL_LP_5p_N1__GAAATGACAGTATGCT-1	1.07548	3.66732
001-079_T0_COL_LP_5p_N1__GATTCAGAGCCACCTG-1	-2.85247	2.26216
001-079_T0_COL_LP_5p_N1__ACGGCCATCTTGTATC-1	-2.42259	2.46421
001-079_T0_COL_LP_5p_N1__TATCAGGCATCACGTA-1	-3.13063	2.44292
001-079_T0_COL_LP_5p_N1__ACGTCAAAGTGGGCTA-1	0.956555	3.1037
001-079_T0_COL_LP_5p_N1__CACTCCATCCGCGTTT-1	0.698449	2.73218
001-079_T0_COL_LP_5p_N1__AGAGTGGTCAGTTGAC-1	0.456333	3.81946
001-079_T0_COL_LP_5p_N1__CTGTGCTTCTCCGGTT-1	-0.232281	3.03666
001-079_T0_COL_LP_5p_N1__AAGCCGCCAATAGCAA-1	1.41685	2.7449
001-079_T0_COL_LP_5p_N1__CTCTAATTCCCTCAGT-1	-0.399899	2.76837
001-079_T0_COL_LP_5p_N1__TCAGCAAGTCTCCACT-1	0.843472	2.86033
001-079_T0_COL_LP_5p_N1__TCCCGATAGCTATGCT-1	2.59701	7.07482
001-079_T0_COL_LP_5p_N1__GTCTTCGAGAGGTTGC-1	0.094917	3.98978
001-079_T0_COL_LP_5p_N1__CTTAACTAGTACCGGA-1	-1.99874	2.89637
001-079_T0_COL_LP_5p_N1__AGATTGCAGGAGTTGC-1	-3.9976	3.00384
001-079_T0_COL_LP_5p_N1__GGAACTTCAAAGCAAT-1	-2.67076	1.59211
001-079_T0_COL_LP_5p_N1__ACTGAACCAGACGCTC-1	-3.12041	2.87483
001-079_T0_COL_LP_5p_N1__TAGTTGGAGAAGGCCT-1	-3.35052	1.75238
001-079_T0_COL_LP_5p_N1__CGTTCTGGTCTGGAGA-1	4.70532	2.16531
001-079_T0_COL_LP_5p_N1__CGGACGTAGCCAGTTT-1	-4.06055	2.37308
001-079_T0_COL_LP_5p_N1__TGTGTTTAGCTAGTTC-1	-1.46627	7.59893
001-079_T0_COL_LP_5p_N1__GATGAGGTCATCATTC-1	-2.84874	2.61139
001-079_T0_COL_LP_5p_N1__AACCGCGCAAGCCGTC-1	-1.61761	3.08672
001-079_T0_COL_LP_5p_N1__GATCAGTGTTAGAACA-1	1.07143	3.05626
001-079_T0_COL_LP_5p_N1__AGATTGCTCTCATTCA-1	4.33887	4.06068
001-079_T0_COL_LP_5p_N1__GCGAGAACAGCTGTAT-1	0.731881	3.69244
001-079_T0_COL_LP_5p_N1__GCAGCCACAGGCTGAA-1	-3.32131	3.43369
001-079_T0_COL_LP_5p_N1__ATCATCTAGATCCCAT-1	0.766586	3.5627
001-079_T0_COL_LP_5p_N1__TGTCCCACACTTCTGC-1	-2.86988	2.76438
001-079_T0_COL_LP_5p_N1__AGCGGTCCACCAGATT-1	0.657885	3.04243
001-079_T0_COL_LP_5p_N1__AGTGAGGGTCGCGAAA-1	-2.19233	2.19312
001-079_T0_COL_LP_5p_N1__GCATGCGTCTACTTAC-1	-3.15863	1.75147
001-079_T0_COL_LP_5p_N1__ATCCGAAAGCAGACTG-1	-0.0841055	3.97492
001-079_T0_COL_LP_5p_N1__CGGACTGAGACTTGAA-1	-3.00733	2.85095
001-079_T0_COL_LP_5p_N1__CTGCCTAAGTGTTAGA-1	-3.06375	2.64396
001-079_T0_COL_LP_5p_N1__CAGTAACGTAGCCTCG-1	-2.9103	3.35135
001-079_T0_COL_LP_5p_N1__GGCAATTTCGGTCTAA-1	-3.63454	2.7995
001-079_T0_COL_LP_5p_N1__GGATTACGTGTATGGG-1	-0.335704	4.00063
001-079_T0_COL_LP_5p_N1__TACGGGCCAGAGCCAA-1	-1.55309	2.42656
001-079_T0_COL_LP_5p_N1__ATGCGATTCTCAAACG-1	0.336539	2.69583
001-079_T0_COL_LP_5p_N1__GAAGCAGGTGGCTCCA-1	-1.25495	2.53943
001-079_T0_COL_LP_5p_N1__CACAGGCCAACTGCTA-1	2.60044	7.12871
001-079_T0_COL_LP_5p_N1__AGTCTTTCAGGCTGAA-1	1.43952	3.18684
001-079_T0_COL_LP_5p_N1__TATGCCCAGGAGTTGC-1	-1.59163	7.20786
001-079_T0_COL_LP_5p_N1__CAGCCGATCTGCTGTC-1	-2.468	2.66325
001-079_T0_COL_LP_5p_N1__CAGCAGCGTGCTGTAT-1	-0.333073	4.82974
001-079_T0_COL_LP_5p_N1__ACATGGTCACTACAGT-1	-2.40716	2.10295
001-079_T0_COL_LP_5p_N1__CTCTGGTCACCGCTAG-1	-1.70996	1.55218
001-079_T0_COL_LP_5p_N1__TCATTTGTCAAACCAC-1	-1.57449	7.49971
001-079_T0_COL_LP_5p_N1__CGTCAGGAGCCCAATT-1	-2.69655	2.73629
001-079_T0_COL_LP_5p_N1__TAGACCAGTTGGTGGA-1	-1.39421	7.53318
001-079_T0_COL_LP_5p_N1__GACTGCGAGTTCGATC-1	-3.20652	2.00852
001-079_T0_COL_LP_5p_N1__GGGATGAAGTGTACGG-1	-3.35057	2.54924
001-079_T0_COL_LP_5p_N1__ATCGAGTCAAGTTGTC-1	-1.72875	3.12606
001-079_T0_COL_LP_5p_N1__CGAATGTTCTCTTGAT-1	-1.44844	7.55366
001-079_T0_COL_LP_5p_N1__GTAGTCACAATCTACG-1	0.563392	2.54505
001-079_T0_COL_LP_5p_N1__ACCTTTACAGTATGCT-1	4.14366	3.19752
001-079_T0_COL_LP_5p_N1__ACGCCAGAGTAATCCC-1	-2.48753	3.21584
001-079_T0_COL_LP_5p_N1__CTTAACTTCAAACAAG-1	-1.76948	7.7005
001-079_T0_COL_LP_5p_N1__CACACAATCACTTCAT-1	-3.29209	1.18308
001-079_T0_COL_LP_5p_N1__ATCCACCAGCCATCGC-1	-2.70855	2.0321
001-079_T0_COL_LP_5p_N1__CGTTAGACATTAGGCT-1	-2.46538	2.86195
001-079_T0_COL_LP_5p_N1__AGGGTGAGTCAAACTC-1	3.14115	3.25491
001-079_T0_COL_LP_5p_N1__ACTGTCCAGACAATAC-1	-1.51809	7.56579
001-079_T0_COL_LP_5p_N1__GATGCTAAGAGCTTCT-1	0.167275	4.3572
001-079_T0_COL_LP_5p_N1__GTCACAAGTCAGATAA-1	-1.73043	3.38538
001-079_T0_COL_LP_5p_N1__GTCGGGTCAACACCCG-1	0.87812	3.25622
001-079_T0_COL_LP_5p_N1__CTGCCTAAGCTACCGC-1	-1.56738	2.73609
001-079_T0_COL_LP_5p_N1__CGAGCCACAGTCGTGC-1	1.08177	3.35895
001-079_T0_COL_LP_5p_N1__CACAAACTCGCCAGCA-1	-3.14942	2.9967
001-079_T0_COL_LP_5p_N1__TGGCTGGCAGGAATCG-1	-1.40765	7.45415
001-079_T0_COL_LP_5p_N1__GCTGCGAGTTATCACG-1	-2.65761	2.82901
001-079_T0_COL_LP_5p_N1__CATGACAGTTACGTCA-1	2.63562	6.86127
001-079_T0_COL_LP_5p_N1__TACTTACAGTGTTTGC-1	-1.77324	7.61702
001-079_T0_COL_LP_5p_N1__CGGACACCATAGTAAG-1	0.860828	3.26608
001-079_T0_COL_LP_5p_N1__GGATGTTGTATGAATG-1	1.34337	3.28856
001-079_T0_COL_LP_5p_N1__TGGTTAGGTGCTTCTC-1	0.392341	4.28712
001-079_T0_COL_LP_5p_N1__CTTGGCTAGGATCGCA-1	4.48639	2.29886
001-079_T0_COL_LP_5p_N1__TACAGTGAGGTGATAT-1	-1.56998	7.69883
001-079_T0_COL_LP_5p_N1__CCAATCCAGCGTAATA-1	-1.92129	2.20568
001-079_T0_COL_LP_5p_N1__CATGCCTTCGTTGCCT-1	-1.86371	3.78108
001-079_T0_COL_LP_5p_N1__CACAGTAAGTGCAAGC-1	-3.37892	2.62926
001-079_T0_COL_LP_5p_N1__AGCTCCTTCTTCATGT-1	4.41428	2.11755
001-079_T0_COL_LP_5p_N1__GATCGTATCTTACCGC-1	-3.04082	2.97036
001-079_T0_COL_LP_5p_N1__ATCGAGTGTATGAAAC-1	4.48337	2.6887
001-079_T0_COL_LP_5p_N1__ATTGGACGTGTCCTCT-1	3.67129	3.17052
001-079_T0_COL_LP_5p_N1__ACGTCAAAGGCTCTTA-1	-3.02031	1.96612
001-079_T0_COL_LP_5p_N1__CTAGAGTGTAGCTCCG-1	-3.44531	3.40883
001-079_T0_COL_LP_5p_N1__ACCAGTACAGGAATCG-1	-1.91583	2.77466
001-079_T0_COL_LP_5p_N1__TGTGTTTCAGTAAGAT-1	1.04738	3.79796
001-079_T0_COL_LP_5p_N1__CTGCTGTTCAAGATCC-1	-1.56897	7.57683
001-079_T0_COL_LP_5p_N1__CATTCGCGTGTAATGA-1	0.342061	3.34567
001-079_T0_COL_LP_5p_N1__TCTTCGGAGGCCCGTT-1	0.844928	3.42231
001-079_T0_COL_LP_5p_N1__GGAAAGCCACTTACGA-1	-2.66123	2.77661
001-079_T0_COL_LP_5p_N1__GTGCAGCTCTCTGTCG-1	-3.05673	2.48338
001-079_T0_COL_LP_5p_N1__CACCTTGTCAACACGT-1	-2.66301	2.90974
001-079_T0_COL_LP_5p_N1__AGAGTGGCATCACGAT-1	-0.394684	0.630491
001-079_T0_COL_LP_5p_N1__AGCAGCCGTTCCCGAG-1	0.654571	2.99987
001-079_T0_COL_LP_5p_N1__ACATGGTGTCTCATCC-1	-0.0525023	4.56842
001-079_T0_COL_LP_5p_N1__CTAGCCTCAAAGGTGC-1	-1.69104	2.87029
001-079_T0_COL_LP_5p_N1__CGACTTCCACGAAGCA-1	-1.99825	2.61575
001-079_T0_COL_LP_5p_N1__GGCCGATCAATCACAC-1	-2.82865	2.65826
001-079_T0_COL_LP_5p_N1__GACTAACTCGCAAACT-1	-1.42953	7.73807
001-079_T0_COL_LP_5p_N1__GACACGCGTGACTACT-1	-2.62491	3.72035
001-079_T0_COL_LP_5p_N1__GGGAATGTCGTCTGCT-1	0.069721	1.98716
001-079_T0_COL_LP_5p_N1__TACTCATCACTGTCGG-1	-2.05552	2.58079
001-079_T0_COL_LP_5p_N1__TCAACGAAGACTCGGA-1	0.751131	3.40277
001-079_T0_COL_LP_5p_N1__CAGAATCTCTCTGAGA-1	0.550937	3.50407
001-079_T0_COL_LP_5p_N1__CCGGGATTCTTGTTTG-1	-1.82078	7.56617
001-079_T0_COL_LP_5p_N1__ACTGAGTTCTACTCAT-1	-0.888627	0.753068
001-079_T0_COL_LP_5p_N1__TCGCGAGTCTAGAGTC-1	-2.15451	2.69686
001-079_T0_COL_LP_5p_N1__CACCAGGGTACGAAAT-1	-2.43802	2.77768
001-079_T0_COL_LP_5p_N1__GTCTCGTGTAAATGAC-1	-1.42641	7.33958
001-079_T0_COL_LP_5p_N1__GCAGTTAAGACAGACC-1	-2.31791	2.84928
001-079_T0_COL_LP_5p_N1__CTCTACGAGATAGGAG-1	-2.52248	2.52915
001-079_T0_COL_LP_5p_N1__AACTTTCAGGGTCTCC-1	-0.809777	4.01331
001-079_T0_COL_LP_5p_N1__TTCTTAGAGACTAAGT-1	-2.00989	3.20994
001-079_T0_COL_LP_5p_N1__GGACAAGCACTGTTAG-1	-2.19	1.45205
001-079_T0_COL_LP_5p_N1__GACAGAGCAGGTGGAT-1	-2.25874	2.44777
001-079_T0_COL_LP_5p_N1__CGTCCATGTCGCGGTT-1	-2.89511	4.08789
001-079_T0_COL_LP_5p_N1__ACCTTTAAGACCGGAT-1	-1.63867	7.15306
001-079_T0_COL_LP_5p_N1__TGCTGCTCATTTCACT-1	-0.0819069	3.58958
001-079_T0_COL_LP_5p_N1__CTTTGCGCAAGAAAGG-1	0.672961	4.14531
001-079_T0_COL_LP_5p_N1__GTAACGTTCTTAGCCC-1	-2.57122	2.8085
001-079_T0_COL_LP_5p_N1__GACTACAAGTGGACGT-1	-1.94253	7.01703
001-079_T0_COL_LP_5p_N1__GGGACCTTCACCAGGC-1	3.83922	3.20454
001-079_T0_COL_LP_5p_N1__GGCAATTGTTATGTGC-1	1.32407	2.8925
001-079_T0_COL_LP_5p_N1__GAAGCAGCAAGCGATG-1	-0.0293735	4.2771
001-079_T0_COL_LP_5p_N1__ACGCCAGTCAAACCGT-1	0.67672	2.95604
001-079_T0_COL_LP_5p_N1__TCAGCAAAGCCATCGC-1	0.463033	4.03656
001-079_T0_COL_LP_5p_N1__CATCAAGGTTAAGACA-1	-2.92239	3.08937
001-079_T0_COL_LP_5p_N1__GAGCAGAAGCGATTCT-1	0.744448	3.97045
001-079_T0_COL_LP_5p_N1__GATCGATGTCTCCATC-1	-1.93344	3.08038
001-079_T0_COL_LP_5p_N1__AACACGTCAAGCCGTC-1	-2.59399	2.88581
001-079_T0_COL_LP_5p_N1__GTCATTTTCGAGAACG-1	-2.40642	3.01809
001-079_T0_COL_LP_5p_N1__GAATAAGCATTGAGCT-1	-1.61707	2.13904
001-079_T0_COL_LP_5p_N1__CTGCCTAGTACAAGTA-1	-0.18845	3.24534
001-079_T0_COL_LP_5p_N1__CAGATCACAGTGAGTG-1	-1.77252	4.22103
001-079_T0_COL_LP_5p_N1__CCGTACTAGACTCGGA-1	-2.59141	2.07178
001-079_T0_COL_LP_5p_N1__CTGCCTATCTTATCTG-1	-3.02532	3.22668
001-079_T0_COL_LP_5p_N1__CACAAACAGGCTAGGT-1	0.345199	3.24122
001-079_T0_COL_LP_5p_N1__TGTGGTAGTAAACGCG-1	-2.64934	2.0547
001-079_T0_COL_LP_5p_N1__CAAGGCCAGACACGAC-1	0.964717	3.68395
001-079_T0_COL_LP_5p_N1__ATGAGGGTCACCAGGC-1	0.318242	3.6803
001-079_T0_COL_LP_5p_N1__CCTCTGACAAACAACA-1	-2.60292	2.44565
001-079_T0_COL_LP_5p_N1__GTCACGGTCAAACCGT-1	0.566275	3.03539
001-079_T0_COL_LP_5p_N1__AAGGCAGGTCCTGCTT-1	-2.80846	3.46147
001-079_T0_COL_LP_5p_N1__GTGAAGGCATGATCCA-1	-1.77746	2.7729
001-079_T0_COL_LP_5p_N1__CATTCGCAGGGTCTCC-1	-1.46016	7.28843
001-079_T0_COL_LP_5p_N1__ATCATCTTCAGTGCAT-1	-1.43907	1.92684
001-079_T0_COL_LP_5p_N1__TGCTACCAGAAACCAT-1	-2.50988	2.96771
001-079_T0_COL_LP_5p_N1__GACACGCAGATACACA-1	-1.86658	7.5621
001-079_T0_COL_LP_5p_N1__ACCTTTATCAGGATCT-1	-2.55873	2.29865
001-079_T0_COL_LP_5p_N1__GTCACGGAGTCGCCGT-1	-1.84456	3.80972
001-079_T0_COL_LP_5p_N1__CTACACCCACTAAGTC-1	-1.85565	1.63785
001-079_T0_COL_LP_5p_N1__TAAGAGATCTCAACTT-1	-3.22862	2.77969
001-079_T0_COL_LP_5p_N1__ATCTACTTCTTTACGT-1	-1.37402	2.35161
001-079_T0_COL_LP_5p_N1__CTACCCACAAGTTAAG-1	-3.15601	3.58713
001-079_T0_COL_LP_5p_N1__AAATGCCCAGTCGATT-1	-2.17916	2.19783
001-079_T0_COL_LP_5p_N1__CTGCGGATCTAAGCCA-1	0.577183	2.91456
001-079_T0_COL_LP_5p_N1__CACAGGCTCTCAACTT-1	0.532484	3.09442
001-079_T0_COL_LP_5p_N1__CCTTACGTCCGAAGAG-1	0.598473	4.09055
001-079_T0_COL_LP_5p_N1__CATTCGCGTAAGTAGT-1	-2.68496	1.77885
001-079_T0_COL_LP_5p_N1__GACACGCGTGATGCCC-1	0.742047	4.60355
001-079_T0_COL_LP_5p_N1__TGATTTCCAGCCACCA-1	0.085784	4.29679
001-079_T0_COL_LP_5p_N1__CGGACTGGTTAAGTAG-1	-1.59051	7.10888
001-079_T0_COL_LP_5p_N1__TCAACGAGTTACGTCA-1	0.465697	3.17878
001-079_T0_COL_LP_5p_N1__GGGATGATCTGCAGTA-1	-2.86483	3.05421
001-079_T0_COL_LP_5p_N1__CATCGAATCATTATCC-1	-3.13082	1.47008
001-079_T0_COL_LP_5p_N1__CATCGAACACCGGAAA-1	0.216074	3.91668
001-079_T0_COL_LP_5p_N1__CCGTTCATCCACTGGG-1	-3.34899	3.14328
001-079_T0_COL_LP_5p_N1__CCGTTCAAGCCTATGT-1	-1.47966	1.21236
001-079_T0_COL_LP_5p_N1__GCTGGGTTCGAACGGA-1	0.770126	2.87809
001-079_T0_COL_LP_5p_N1__AGTCTTTTCTCGAGTA-1	-2.56005	2.63674
001-079_T0_COL_LP_5p_N1__TTGTAGGAGGGTATCG-1	-0.00983226	3.30124
001-079_T0_COL_LP_5p_N1__GGAACTTTCTGTCCGT-1	-0.696512	3.43316
001-079_T0_COL_LP_5p_N1__CGATCGGGTCTAGGTT-1	-2.70872	3.44328
001-079_T0_COL_LP_5p_N1__TACTCGCTCTTTACAC-1	-1.74439	4.29241
001-079_T0_COL_LP_5p_N1__ACGTCAAAGCACAGGT-1	-2.22388	2.88312
001-079_T0_COL_LP_5p_N1__AGTCTTTTCGTAGGAG-1	0.545623	3.0782
001-079_T0_COL_LP_5p_N1__GAATGAAAGTTAACGA-1	-2.8213	2.69021
001-079_T0_COL_LP_5p_N1__GTATCTTCAAACTGCT-1	-2.23221	2.63616
001-079_T0_COL_LP_5p_N1__GATTCAGTCAACACTG-1	-1.81964	4.38453
001-079_T0_COL_LP_5p_N1__ACGAGCCGTAGGGTAC-1	-2.59848	1.79309
001-079_T0_COL_LP_5p_N1__CTTAACTCATGGAATA-1	-2.96446	2.58438
001-079_T0_COL_LP_5p_N1__CATCCACAGCTAGTCT-1	0.556961	3.54293
001-079_T0_COL_LP_5p_N1__GAATGAACAGAGTGTG-1	-4.06625	2.04044
001-079_T0_COL_LP_5p_N1__AGTTGGTGTTCGAATC-1	0.61523	3.90274
001-079_T0_COL_LP_5p_N1__CGTAGCGAGCTAACAA-1	-1.50436	7.30067
001-079_T0_COL_LP_5p_N1__TGGTTCCAGTCGATAA-1	-3.61974	2.4638
001-079_T0_COL_LP_5p_N1__AAAGCAACAAAGGTGC-1	-3.29765	2.67002
001-079_T0_COL_LP_5p_N1__AACTTTCGTACGAAAT-1	-0.117037	4.75823
001-079_T0_COL_LP_5p_N1__GTGGGTCCAGTCGATT-1	-1.71072	7.47263
001-079_T0_COL_LP_5p_N1__GACACGCTCCCAAGTA-1	0.408201	3.25076
001-079_T0_COL_LP_5p_N1__TTAGGCATCGTTGACA-1	-1.47819	7.09211
001-079_T0_COL_LP_5p_N1__ACTGAGTAGGTGCAAC-1	-1.60463	1.57064
001-079_T0_COL_LP_5p_N1__AAGGTTCGTTTACTCT-1	-2.73173	3.74316
001-079_T0_COL_LP_5p_N1__ACACCCTCATGGTTGT-1	0.691356	3.55611
001-079_T0_COL_LP_5p_N1__CATCGGGTCGTAGATC-1	2.36376	6.72964
001-079_T0_COL_LP_5p_N1__GGCGACTCATGCAATC-1	-3.10871	3.52526
001-079_T0_COL_LP_5p_N1__GCCTCTAGTCATGCAT-1	1.15466	2.94602
001-079_T0_COL_LP_5p_N1__CCTAAAGCACAGAGGT-1	-3.03743	2.89293
001-079_T0_COL_LP_5p_N1__GTGGGTCAGGACATTA-1	-2.89914	3.43081
001-079_T0_COL_LP_5p_N1__ACGAGGAGTGGGTCAA-1	0.897813	3.61346
001-079_T0_COL_LP_5p_N1__AACTCCCTCTGTCCGT-1	-3.54551	2.56821
001-079_T0_COL_LP_5p_N1__TCGCGAGAGATAGCAT-1	-1.68245	7.1567
001-079_T0_COL_LP_5p_N1__GCGGGTTGTACAGCAG-1	-0.329622	3.05651
001-079_T0_COL_LP_5p_N1__ACCAGTAGTGGTTTCA-1	-1.63435	7.53394
001-079_T0_COL_LP_5p_N1__GTAACTGCACCACCAG-1	-1.46108	0.782883
001-079_T0_COL_LP_5p_N1__GCGCAGTAGAGACGAA-1	0.581433	3.86451
001-079_T0_COL_LP_5p_N1__CACCACTTCCTGTACC-1	-2.08777	2.70321
001-079_T0_COL_LP_5p_N1__ACACTGAGTAATAGCA-1	-3.25063	2.6237
001-079_T0_COL_LP_5p_N1__TTATGCTAGCTCCTCT-1	-3.66266	1.08601
001-079_T0_COL_LP_5p_N1__GCGCAACCACCATCCT-1	-1.68703	7.34954
001-079_T0_COL_LP_5p_N1__CCTACACCATCTGGTA-1	2.56149	7.0408
001-079_T0_COL_LP_5p_N1__GTCGGGTGTGCACTTA-1	0.389864	3.30252
001-079_T0_COL_LP_5p_N1__CCTCTGAAGTCCGTAT-1	-3.09308	1.79928
001-079_T0_COL_LP_5p_N1__CAGCATACATCGGACC-1	-0.0262461	4.63466
001-079_T0_COL_LP_5p_N1__ACCTTTATCGCTTGTC-1	0.965467	3.73733
001-079_T0_COL_LP_5p_N1__TTGGAACAGTAGGTGC-1	0.574751	4.01775
001-079_T0_COL_LP_5p_N1__GCTTCCACAGTCACTA-1	-1.43088	7.59307
001-079_T0_COL_LP_5p_N1__GCATGTAGTACCCAAT-1	-2.7066	2.98902
001-079_T0_COL_LP_5p_N1__GTCGGGTCATCCTAGA-1	-1.66631	7.35443
001-079_T0_COL_LP_5p_N1__CAAGAAATCTGTACGA-1	-2.88605	3.12345
001-079_T0_COL_LP_5p_N1__TCTTCGGCATACTCTT-1	1.50522	3.15765
001-079_T0_COL_LP_5p_N1__ATGAGGGGTGGTACAG-1	-1.90198	7.44393
001-079_T0_COL_LP_5p_N1__TGACGGCAGACATAAC-1	0.85405	2.91183
001-079_T0_COL_LP_5p_N1__GGGCACTGTATGCTTG-1	-2.77504	2.87357
001-079_T0_COL_LP_5p_N1__CATGCCTTCGAGAACG-1	-1.40514	7.69478
001-079_T0_COL_LP_5p_N1__CGATGGCAGCTCAACT-1	-1.58711	7.44308
001-079_T0_COL_LP_5p_N1__ATTATCCGTGACGGTA-1	-2.62413	2.52146
001-079_T0_COL_LP_5p_N1__ACGGGCTTCGGTTAAC-1	-2.21405	2.70436
001-079_T0_COL_LP_5p_N1__TACCTTAGTGTAAGTA-1	0.595649	4.45558
001-079_T0_COL_LP_5p_N1__CGACTTCCAGACACTT-1	-2.80535	2.68162
001-079_T0_COL_LP_5p_N1__CGGAGCTAGGAGTACC-1	-3.06688	2.54215
001-079_T0_COL_LP_5p_N1__TGGCTGGGTCAGTGGA-1	-3.6253	3.22101
001-079_T0_COL_LP_5p_N1__TGCTGCTCAGTGACAG-1	-2.9052	3.3775
001-079_T0_COL_LP_5p_N1__AGTGAGGTCGTCACGG-1	0.701352	3.93514
001-079_T0_COL_LP_5p_N1__CTAATGGTCTGACCTC-1	-0.19321	4.57369
001-079_T0_COL_LP_5p_N1__GACCAATAGGTAAACT-1	4.62947	1.84966
001-079_T0_COL_LP_5p_N1__CATGACACAATCCGAT-1	-1.81774	2.08243
001-079_T0_COL_LP_5p_N1__CCGTTCATCACCCGAG-1	-1.3581	7.22007
001-079_T0_COL_LP_5p_N1__TCTGGAATCATTGCCC-1	-0.101749	3.97805
001-079_T0_COL_LP_5p_N1__GCATGTACATGACGGA-1	1.10665	3.48128
001-079_T0_COL_LP_5p_N1__GGATGTTTCAGCACAT-1	0.870641	2.36287
001-079_T0_COL_LP_5p_N1__TACTCGCAGGCAGGTT-1	-3.36342	1.48054
001-079_T0_COL_LP_5p_N1__GTTTCTACAATTCCTT-1	-1.72818	7.5996
001-079_T0_COL_LP_5p_N1__GTTCTCGTCATCGCTC-1	3.73599	3.01822
001-079_T0_COL_LP_5p_N1__CATCAAGTCAGGCGAA-1	-2.39302	3.21163
001-079_T0_COL_LP_5p_N1__CATGCCTCAGACAAGC-1	-2.16292	2.42733
001-079_T0_COL_LP_5p_N1__GTCAAGTAGTTGAGAT-1	-2.18151	3.44869
001-079_T0_COL_LP_5p_N1__TGAGCATAGCGCCTCA-1	-3.23753	2.86055
001-079_T0_COL_LP_5p_N1__TCATTTGCAAGGCTCC-1	-2.75688	3.2751
001-079_T0_COL_LP_5p_N1__CCCAATCCACACAGAG-1	-0.169537	3.79312
001-079_T0_COL_LP_5p_N1__CCAATCCGTTCCACTC-1	-2.1049	1.06587
001-079_T0_COL_LP_5p_N1__GCGCAGTGTCCAGTTA-1	-2.46251	2.66821
001-079_T0_COL_LP_5p_N1__GACAGAGTCGAGCCCA-1	-0.495859	0.825715
001-079_T0_COL_LP_5p_N1__AAAGTAGAGGCAGGTT-1	-3.33501	2.9741
001-079_T0_COL_LP_5p_N1__ACTGAACAGGCAATTA-1	-2.55644	2.98505
001-079_T0_COL_LP_5p_N1__TTGGCAAAGGCAGTCA-1	-4.02977	2.23685
001-079_T0_COL_LP_5p_N1__CAAGAAACACAGGAGT-1	-3.60522	0.997333
001-079_T0_COL_LP_5p_N1__CTAAGACCATGACGGA-1	-2.40832	3.439
001-079_T0_COL_LP_5p_N1__CTGAAGTGTTCAGTAC-1	-2.87002	2.87907
001-079_T0_COL_LP_5p_N1__GAACATCAGATGCCAG-1	4.19569	4.34845
001-079_T0_COL_LP_5p_N1__TGTCCCATCATAGCAC-1	-3.94144	3.11185
001-079_T0_COL_LP_5p_N1__CCAGCGAAGTAACCCT-1	0.525486	3.84745
001-079_T0_COL_LP_5p_N1__GCTCCTATCGTAGGAG-1	-3.03969	3.08499
001-079_T0_COL_LP_5p_N1__TAAGCGTCACGAAATA-1	-3.88968	2.7946
001-079_T0_COL_LP_5p_N1__CTGGTCTTCGATAGAA-1	-0.0099777	3.47865
001-079_T0_COL_LP_5p_N1__AACTGGTAGAGCCTAG-1	-2.32434	2.2262
001-079_T0_COL_LP_5p_N1__GAAACTCTCCTAGAAC-1	-3.56168	4.19848
001-079_T0_COL_LP_5p_N1__CTGCTGTCATCCTTGC-1	0.408774	3.75638
001-079_T0_COL_LP_5p_N1__CAACCAACACTTCGAA-1	-0.0945474	3.31646
001-079_T0_COL_LP_5p_N1__GCATGTATCTACCAGA-1	-1.51521	7.43093
001-079_T0_COL_LP_5p_N1__AAGTCTGTCTCAAGTG-1	-1.83702	1.60164
001-079_T0_COL_LP_5p_N1__CTCATTATCTTATCTG-1	-1.86727	7.74098
001-079_T0_COL_LP_5p_N1__ATCATGGTCTTGAGAC-1	-1.3529	2.39442
001-079_T0_COL_LP_5p_N1__TTCGAAGGTAACGTTC-1	-1.57037	7.49952
001-079_T0_COL_LP_5p_N1__GCATGATTCCCAAGAT-1	-2.94081	2.83721
001-079_T0_COL_LP_5p_N1__AACACGTCATTAACCG-1	-1.81957	4.00902
001-079_T0_COL_LP_5p_N1__CTAAGACGTATGAATG-1	-2.90612	3.19921
001-079_T0_COL_LP_5p_N1__TACTTGTTCTGTTTGT-1	2.57254	7.09833
001-079_T0_COL_LP_5p_N1__CATCAAGTCAGCGATT-1	0.447066	3.55635
001-079_T0_COL_LP_5p_N1__CTACGTCTCGAATCCA-1	-3.70335	2.38174
001-079_T0_COL_LP_5p_N1__GACCTGGAGATCTGAA-1	-2.8527	1.74868
001-079_T0_COL_LP_5p_N1__CTTGGCTTCTTCTGGC-1	-0.206712	4.33656
001-079_T0_COL_LP_5p_N1__AGCGGTCAGATATGCA-1	-3.03704	2.32799
001-079_T0_COL_LP_5p_N1__CCTCAGTTCAGGTTCA-1	-2.10684	3.80994
001-079_T0_COL_LP_5p_N1__TGCACCTAGAGGTAGA-1	-2.44543	2.26195
001-079_T0_COL_LP_5p_N1__GGTATTGTCTGCAAGT-1	-4.22871	3.25534
001-079_T0_COL_LP_5p_N1__CACTCCACAAAGGTGC-1	0.782645	3.37972
001-079_T0_COL_LP_5p_N1__GCTTCCAAGAGTACAT-1	4.82163	3.84554
001-079_T0_COL_LP_5p_N1__CTGGTCTAGGATTCGG-1	0.580195	3.20312
001-079_T0_COL_LP_5p_N1__TGGGCGTCATTAGGCT-1	-3.50821	1.4581
001-079_T0_COL_LP_5p_N1__GAAACTCAGGGTCGAT-1	4.70144	2.14321
001-079_T0_COL_LP_5p_N1__GGACAGACAAGCCGCT-1	-0.906452	4.55597
001-079_T0_COL_LP_5p_N1__GGTATTGGTCTAGCCG-1	-2.81571	2.88377
001-079_T0_COL_LP_5p_N1__TAGAGCTTCTACTATC-1	-2.02984	2.39123
001-079_T0_COL_LP_5p_N1__GCTGGGTAGCAATATG-1	-1.66055	7.35504
001-079_T0_COL_LP_5p_N1__CTTTGCGAGCAAATCA-1	-2.63245	2.31488
001-079_T0_COL_LP_5p_N1__AGAGCTTGTCTTCGTC-1	-3.03256	3.01173
001-079_T0_COL_LP_5p_N1__AGCTCTCAGCTGGAAC-1	0.860824	2.83343
001-079_T0_COL_LP_5p_N1__CCGTGGACAGATGAGC-1	-1.66828	2.97352
001-079_T0_COL_LP_5p_N1__TACGGATCATATGGTC-1	0.604533	3.94529
001-079_T0_COL_LP_5p_N1__GGACGTCAGAGGTTAT-1	-0.244418	4.20941
001-079_T0_COL_LP_5p_N1__ACATGGTGTCTGCCAG-1	0.534392	3.89283
001-079_T0_COL_LP_5p_N1__CATATTCCATGATCCA-1	0.671327	3.06943
001-079_T0_COL_LP_5p_N1__ACCAGTAGTCGGATCC-1	0.183894	2.77713
001-079_T0_COL_LP_5p_N1__AGAGCGATCCTTTCTC-1	-1.75419	7.28373
001-079_T0_COL_LP_5p_N1__GCATGTAAGTCACGCC-1	2.52749	6.80267
001-079_T0_COL_LP_5p_N1__CGGAGTCCAAACTGCT-1	-2.74686	3.2763
001-079_T0_COL_LP_5p_N1__CAACTAGTCGTAGGTT-1	-2.81243	4.04498
001-079_T0_COL_LP_5p_N1__CTCATTAGTTGTGGAG-1	-2.98208	3.01136
001-079_T0_COL_LP_5p_N1__TATTACCCATGTCGAT-1	-1.73852	7.30458
001-079_T0_COL_LP_5p_N1__GGAATAACATATACGC-1	-1.95675	2.07779
001-079_T0_COL_LP_5p_N1__TCATTTGTCATGTGGT-1	-2.78954	2.71598
001-079_T0_COL_LP_5p_N1__CAGTCCTGTACTTAGC-1	0.746703	3.20467
001-079_T0_COL_LP_5p_N1__CATCAAGAGTGCCATT-1	-1.6159	2.0728
001-079_T0_COL_LP_5p_N1__GACGCGTAGACGCACA-1	0.483947	3.10054
001-079_T0_COL_LP_5p_N1__GCGCAACTCGTACGGC-1	-2.82421	2.95622
001-079_T0_COL_LP_5p_N1__AACACGTCACGGATAG-1	-1.80472	2.46841
001-079_T0_COL_LP_5p_N1__CTCGAGGAGTGTTGAA-1	0.185918	3.04891
001-079_T0_COL_LP_5p_N1__CATCGAAAGAGGTAGA-1	-3.28687	1.83763
001-079_T0_COL_LP_5p_N1__CGTCAGGGTACAGCAG-1	0.934545	3.55566
001-079_T0_COL_LP_5p_N1__CGAGAAGGTCCAGTAT-1	-2.68649	2.55572
001-079_T0_COL_LP_5p_N1__TTGTAGGGTGATGCCC-1	-2.82587	3.3105
001-079_T0_COL_LP_5p_N1__CTAGTGAGTATCAGTC-1	-2.09532	2.83403
001-079_T0_COL_LP_5p_N1__CATCCACGTCTAAACC-1	-2.4299	2.40576
001-079_T0_COL_LP_5p_N1__CGACTTCCAGTAGAGC-1	-3.26691	3.33353
001-079_T0_COL_LP_5p_N1__GACACGCTCCAGAGGA-1	0.83395	3.48383
001-079_T0_COL_LP_5p_N1__CGTCTACGTGAGGGTT-1	-2.9066	3.33976
001-079_T0_COL_LP_5p_N1__GATGAGGGTAAACGCG-1	-2.82641	3.39108
001-079_T0_COL_LP_5p_N1__TGAGAGGGTAATAGCA-1	-2.5579	1.91349
001-079_T0_COL_LP_5p_N1__TGTATTCCACAGAGGT-1	-2.62963	1.74127
001-079_T0_COL_LP_5p_N1__TAGCCGGCAGCCACCA-1	-1.99469	3.84053
001-079_T0_COL_LP_5p_N1__TAGTGGTTCCTTCAAT-1	-0.0155176	2.984
001-079_T0_COL_LP_5p_N1__ACTGAACAGGAGTTTA-1	0.21469	2.42659
001-079_T0_COL_LP_5p_N1__ACTTGTTAGTAAGTAC-1	0.300761	3.39064
001-079_T0_COL_LP_5p_N1__TGAGAGGTCGCACTCT-1	0.990887	3.61126
001-079_T0_COL_LP_5p_N1__CACACTCCAAGTTAAG-1	3.85709	2.98189
001-079_T0_COL_LP_5p_N1__ACCCACTTCGGATGGA-1	-1.51807	7.40733
001-079_T0_COL_LP_5p_N1__GTGCAGCCAGTAACGG-1	4.31094	2.17257
001-079_T0_COL_LP_5p_N1__CGCGGTACAAGGACAC-1	-3.35457	2.29933
001-079_T0_COL_LP_5p_N1__AGACGTTCAGGACGTA-1	-2.06474	2.88817
001-079_T0_COL_LP_5p_N1__CTAGTGAAGATATGGT-1	-1.50048	7.13882
001-079_T0_COL_LP_5p_N1__TACGGGCTCGGAAATA-1	-2.18468	2.63287
001-079_T0_COL_LP_5p_N1__CTCGAAAGTGCTAGCC-1	-4.04281	1.88212
001-079_T0_COL_LP_5p_N1__TACACGAGTCAATGTC-1	-3.16896	2.04317
001-079_T0_COL_LP_5p_N1__GACGTGCCAGCTGCTG-1	-3.85673	2.1723
001-079_T0_COL_LP_5p_N1__CGCTTCAGTAGCCTCG-1	2.56264	7.19169
001-079_T0_COL_LP_5p_N1__ACGAGGAGTAGAGCTG-1	-1.57522	7.14414
001-079_T0_COL_LP_5p_N1__CCGTACTTCCATGAAC-1	0.0361046	2.17982
001-079_T0_COL_LP_5p_N1__CTGCGGAGTTATCACG-1	-0.560069	1.69718
001-079_T0_COL_LP_5p_N1__GCGACCATCAGCAACT-1	0.553822	3.46923
001-079_T0_COL_LP_5p_N1__ATAGACCTCTGCCAGG-1	4.28464	2.23914
001-079_T0_COL_LP_5p_N1__AGCGTATTCCCAAGAT-1	-3.21478	3.07115
001-079_T0_COL_LP_5p_N1__ACGCAGCAGGTGCAAC-1	-0.157729	3.81265
001-079_T0_COL_LP_5p_N1__CTTCTCTCACCCAGTG-1	-0.288172	4.5606
001-079_T0_COL_LP_5p_N1__TAGCCGGAGTGCGTGA-1	0.486673	2.98996
001-079_T0_COL_LP_5p_N1__TTCGAAGGTGCGCTTG-1	-3.14442	2.25591
001-079_T0_COL_LP_5p_N1__CACAGTAGTGCTCTTC-1	0.44065	3.79835
001-079_T0_COL_LP_5p_N1__TTTCCTCCAATCTGCA-1	-3.0593	2.50577
001-079_T0_COL_LP_5p_N1__ATCGAGTCACCGATAT-1	0.564091	3.76225
001-079_T0_COL_LP_5p_N1__CGCTTCACAGCATACT-1	-3.38659	2.30626
001-079_T0_COL_LP_5p_N1__GCACATATCGTCCAGG-1	-0.898755	3.80531
001-079_T0_COL_LP_5p_N1__TCTTCGGAGATAGGAG-1	-2.80856	3.46282
001-079_T0_COL_LP_5p_N1__GGGATGACAGCTGTGC-1	-1.6144	3.6091
001-079_T0_COL_LP_5p_N1__ACGCAGCCAATACGCT-1	0.284528	4.12707
001-079_T0_COL_LP_5p_N1__AAAGATGAGGACGAAA-1	3.77277	3.38633
001-079_T0_COL_LP_5p_N1__CACCACTGTAGCTCCG-1	-1.67555	7.32479
001-079_T0_COL_LP_5p_N1__GTCATTTCAGACGTAG-1	1.06779	2.94463
001-079_T0_COL_LP_5p_N1__TGACAACAGTCGTACT-1	-1.56905	7.34671
001-079_T0_COL_LP_5p_N1__TTTACTGGTTACGTCA-1	-1.37685	7.07256
001-079_T0_COL_LP_5p_N1__TCAGGTATCAGGCGAA-1	0.11426	4.01858
001-079_T0_COL_LP_5p_N1__ACTGAACTCTTAGAGC-1	4.48244	3.19914
001-079_T0_COL_LP_5p_N1__AAGGCAGCACGCATCG-1	-2.90687	3.39312
001-079_T0_COL_LP_5p_N1__ATTGGACCAGCTGCAC-1	0.765067	4.26084
001-079_T0_COL_LP_5p_N1__ACGAGCCGTTGTCGCG-1	-1.72352	3.3784
001-079_T0_COL_LP_5p_N1__ACGGGTCAGTAAGTAC-1	4.72477	3.75801
001-079_T0_COL_LP_5p_N1__GGGTTGCCACACAGAG-1	0.145243	2.68731
001-079_T0_COL_LP_5p_N1__CCTAAAGCAGCTCCGA-1	-1.87537	2.41384
001-079_T0_COL_LP_5p_N1__GAATAAGGTAATAGCA-1	0.68208	3.08913
001-079_T0_COL_LP_5p_N1__CGGAGCTTCGGCGGTT-1	-1.70835	7.30752
001-079_T0_COL_LP_5p_N1__AAAGATGAGCAGATCG-1	-1.39985	7.47362
001-079_T0_COL_LP_5p_N1__AAACCTGCACAGATTC-1	-1.38582	7.62854
001-079_T0_COL_LP_5p_N1__TCAATCTTCCTAGGGC-1	-1.57233	7.38087
001-079_T0_COL_LP_5p_N1__AACCGCGGTGACCAAG-1	3.72965	3.40615
001-079_T0_COL_LP_5p_N1__CCTACACCACCCATGG-1	-1.61989	7.52744
001-079_T0_COL_LP_5p_N1__TTCTCAATCGCGATCG-1	-0.0870366	3.69001
001-079_T0_COL_LP_5p_N1__CGTAGGCGTGTTCGAT-1	0.110973	2.68985
001-079_T0_COL_LP_5p_N1__ATCCACCGTAGAGTGC-1	-3.1533	2.9481
001-079_T0_COL_LP_5p_N1__ACAGCCGTCTAACTGG-1	-1.74071	2.02328
001-079_T0_COL_LP_5p_N1__GCAATCACACATGGGA-1	-2.50568	2.35879
001-079_T0_COL_LP_5p_N1__CGTCAGGCATCCGGGT-1	0.963218	3.64201
001-079_T0_COL_LP_5p_N1__GACGTGCTCCTTAATC-1	1.49606	3.15893
001-079_T0_COL_LP_5p_N1__TTCGAAGTCGCAGGCT-1	-1.39874	6.96722
001-079_T0_COL_LP_5p_N1__GATTCAGAGCGTTGCC-1	-2.78188	3.02934
001-079_T0_COL_LP_5p_N1__CATGCCTTCTGGTGTA-1	-3.52263	2.60612
001-079_T0_COL_LP_5p_N1__ACGCCGATCAGTCAGT-1	-0.209785	3.19507
001-079_T0_COL_LP_5p_N1__CAACTAGAGTCTTGCA-1	-3.29128	2.76216
001-079_T0_COL_LP_5p_N1__CGCTGGATCGTACCGG-1	-3.51489	3.35852
001-079_T0_COL_LP_5p_N1__CGTTCTGCAGTCGATT-1	-1.84618	7.65151
001-079_T0_COL_LP_5p_N1__AACTTTCTCAGATAAG-1	-3.07253	2.20185
001-079_T0_COL_LP_5p_N1__ACGGGTCCAGTCAGAG-1	0.23809	3.19184
001-079_T0_COL_LP_5p_N1__GAACGGATCGAGAACG-1	-3.99001	1.7819
001-079_T0_COL_LP_5p_N1__CATTCGCAGGGCTCTC-1	-0.223759	4.29077
001-079_T0_COL_LP_5p_N1__ACCGTAAGTCCAGTTA-1	-3.83615	3.36065
001-079_T0_COL_LP_5p_N1__CCATGTCAGCTGCAAG-1	-1.83012	3.61749
001-079_T0_COL_LP_5p_N1__GTCATTTGTCTTGATG-1	-2.84807	1.67539
001-079_T0_COL_LP_5p_N1__GCCAAATGTAGCCTAT-1	4.34787	4.18912
001-079_T0_COL_LP_5p_N1__CAGCTAAAGGAGCGAG-1	-2.79547	2.75707
001-079_T0_COL_LP_5p_N1__TTGACTTCACAGGAGT-1	0.615132	2.28628
001-079_T0_COL_LP_5p_N1__TTTCCTCAGTCAATAG-1	0.76643	3.83271
001-079_T0_COL_LP_5p_N1__TCGCGAGTCCACGTGG-1	4.71963	3.73971
001-079_T0_COL_LP_5p_N1__GTACGTATCACTCCTG-1	-1.87132	2.42112
001-079_T0_COL_LP_5p_N1__ACTGCTCCAGCTGTTA-1	-3.18514	2.65367
001-079_T0_COL_LP_5p_N1__GTAGTCAGTTCCCTTG-1	-1.51938	7.65443
001-079_T0_COL_LP_5p_N1__CAAGTTGAGCACAGGT-1	0.378402	4.00525
001-079_T0_COL_LP_5p_N1__CGAGAAGTCAATCACG-1	4.63772	3.93381
001-079_T0_COL_LP_5p_N1__CATCGAACACTGCCAG-1	-2.62464	2.51859
001-079_T0_COL_LP_5p_N1__ACATACGTCTCGTATT-1	-1.62638	2.94264
001-079_T0_COL_LP_5p_N1__GCTTCCAGTGAGCGAT-1	4.94647	2.31197
001-079_T0_COL_LP_5p_N1__TCAATCTCATACGCTA-1	-1.87407	2.83842
001-079_T0_COL_LP_5p_N1__TGCCAAAGTGACTACT-1	4.55985	2.14596
001-079_T0_COL_LP_5p_N1__CCAATCCCAAACGTGG-1	-1.68489	3.40879
001-079_T0_COL_LP_5p_N1__ATCTGCCAGCTGAAAT-1	4.77015	2.49672
001-079_T0_COL_LP_5p_N1__CTGCGGAGTAGCCTAT-1	1.05683	3.92472
001-079_T0_COL_LP_5p_N1__ACTATCTAGGAATTAC-1	-1.28004	2.87086
001-079_T0_COL_LP_5p_N1__GCGCCAACAGAAGCAC-1	-3.1625	2.1973
001-079_T0_COL_LP_5p_N1__ACGCCGATCGCGTAGC-1	-3.42885	3.46487
001-079_T0_COL_LP_5p_N1__TACCTATGTCGAGATG-1	0.511112	3.35709
001-079_T0_COL_LP_5p_N1__TCGGGACGTTGAACTC-1	-0.134393	3.77825
001-079_T0_COL_LP_5p_N1__CTACACCCAGGTGGAT-1	-1.28062	6.99736
001-079_T0_COL_LP_5p_N1__TCATTACCAGTCAGAG-1	5.45264	2.16525
001-079_T0_COL_LP_5p_N1__GTCCTCATCACTGGGC-1	-2.53414	2.70084
001-079_T0_COL_LP_5p_N1__TGTGTTTGTGCATCTA-1	-4.4144	3.32483
001-079_T0_COL_LP_5p_N1__TGACTTTCATCAGTCA-1	0.306317	1.31391
001-079_T0_COL_LP_5p_N1__GCTCCTAGTAAACACA-1	0.0505672	3.97167
001-079_T0_COL_LP_5p_N1__TTTGGTTGTAGCCTAT-1	0.325747	2.33802
001-079_T0_COL_LP_5p_N1__TTCGAAGTCTCTGCTG-1	0.41292	4.26637
001-079_T0_COL_LP_5p_N1__GATGAAATCAACGGCC-1	-2.925	2.87024
001-079_T0_COL_LP_5p_N1__GCACTCTGTGCCTGTG-1	-1.99876	3.45973
001-079_T0_COL_LP_5p_N1__GTTTCTAAGTGGGCTA-1	-4.04712	2.2834
001-079_T0_COL_LP_5p_N1__ATGCGATAGAAACGCC-1	0.122047	3.40013
001-079_T0_COL_LP_5p_N1__GTTTCTATCACCTCGT-1	-2.83384	1.31444
001-079_T0_COL_LP_5p_N1__CTACGTCGTACGAAAT-1	4.32907	3.58587
001-079_T0_COL_LP_5p_N1__CAGTCCTCAAGCCTAT-1	0.703732	3.16814
001-079_T0_COL_LP_5p_N1__CTCACACTCCTTGGTC-1	4.32724	1.90094
001-079_T0_COL_LP_5p_N1__CAGTAACTCCTCCTAG-1	0.827627	4.48863
001-079_T0_COL_LP_5p_N1__GGAAAGCTCCACGAAT-1	-0.0117809	3.80093
001-079_T0_COL_LP_5p_N1__CATGCCTCAAATCCGT-1	0.431908	3.26644
001-079_T0_COL_LP_5p_N1__GACTGCGTCACCATAG-1	0.877172	3.68966
001-079_T0_COL_LP_5p_N1__CAGCGACTCGGCTACG-1	-2.93648	2.47807
001-079_T0_COL_LP_5p_N1__ATTCTACGTTACGACT-1	-1.5759	7.17103
001-079_T0_COL_LP_5p_N1__GTCGTAATCAGCTCTC-1	4.64869	2.07911
001-079_T0_COL_LP_5p_N1__CCTAGCTCAGTCCTTC-1	-2.76163	3.41872
001-079_T0_COL_LP_5p_N1__TTGTAGGAGGCTCTTA-1	-1.95439	3.6475
001-079_T0_COL_LP_5p_N1__ATTTCTGCAAGCCCAC-1	-1.75234	3.91431
001-079_T0_COL_LP_5p_N1__TGACAACGTATAGGTA-1	-3.73598	2.57203
001-079_T0_COL_LP_5p_N1__TACTCATGTCGACTAT-1	-2.39768	1.88911
001-079_T0_COL_LP_5p_N1__CACTCCAGTAGCTAAA-1	-0.0492138	3.54652
001-079_T0_COL_LP_5p_N1__AGCCTAAAGCTTCGCG-1	-3.55399	1.70282
001-079_T0_COL_LP_5p_N1__CAGAGAGCACATGTGT-1	0.319238	3.16255
001-079_T0_COL_LP_5p_N1__CGACTTCTCCCTTGTG-1	0.924009	3.10779
001-079_T0_COL_LP_5p_N1__TACTCATCACGGCTAC-1	-3.66687	1.13868
001-079_T0_COL_LP_5p_N1__ATGGGAGTCCAAAGTC-1	-1.82333	2.19552
001-079_T0_COL_LP_5p_N1__GTGCATATCTCTAAGG-1	0.680591	3.56841
001-079_T0_COL_LP_5p_N1__CGACCTTCAATTGCTG-1	-2.42374	2.59387
001-079_T0_COL_LP_5p_N1__GAAATGAAGTCCCACG-1	-2.88	3.27554
001-079_T0_COL_LP_5p_N1__TAAGAGACAGCTCGAC-1	-4.03095	1.71605
001-079_T0_COL_LP_5p_N1__ACGAGGATCACCACCT-1	-0.87801	3.11142
001-079_T0_COL_LP_5p_N1__CTCTAATTCTCTAAGG-1	-1.6018	7.59193
001-079_T0_COL_LP_5p_N1__TATCAGGAGCTGTTCA-1	-3.48511	1.13759
001-079_T0_COL_LP_5p_N1__GGAACTTAGCGTAATA-1	-2.64742	3.07832
001-079_T0_COL_LP_5p_N1__TAGAGCTGTAAACGCG-1	-3.88864	2.67905
001-079_T0_COL_LP_5p_N1__CATGACACATCGACGC-1	-2.91026	3.04652
001-079_T0_COL_LP_5p_N1__CTAGAGTAGACTCGGA-1	-3.68305	2.95072
001-079_T0_COL_LP_5p_N1__GCAGCCACATACAGCT-1	0.787263	3.53222
001-079_T0_COL_LP_5p_N1__TATTACCGTGCAACGA-1	-2.56086	2.66461
001-079_T0_COL_LP_5p_N1__CGATTGAGTAGCACGA-1	-1.63737	7.5459
001-079_T0_COL_LP_5p_N1__ATCCACCCAAACCTAC-1	-1.63497	7.48623
001-079_T0_COL_LP_5p_N1__CAGCATACAGGTTTCA-1	-3.50437	3.3226
001-079_T0_COL_LP_5p_N1__CAAGATCTCGGTGTCG-1	-2.85937	3.38881
001-079_T0_COL_LP_5p_N1__ATTATCCCAGTATGCT-1	-3.67715	1.17436
001-079_T0_COL_LP_5p_N1__TATCAGGCAGCTTCGG-1	0.146614	3.47828
001-079_T0_COL_LP_5p_N1__TGCCAAATCACCACCT-1	-2.71948	2.05652
001-079_T0_COL_LP_5p_N1__CAACCAAAGCTCTCGG-1	-2.86301	3.09052
001-079_T0_COL_LP_5p_N1__TACTCATTCCTGCCAT-1	4.12388	3.23289
001-079_T0_COL_LP_5p_N1__CTTACCGCACGAGAGT-1	-1.7206	7.74793
001-079_T0_COL_LP_5p_N1__GGAGCAACAGTACACT-1	-3.60802	2.60515
001-079_T0_COL_LP_5p_N1__CTGGTCTTCTGGTATG-1	2.35237	6.76128
001-079_T0_COL_LP_5p_N1__TAAGCGTTCGCGGATC-1	-1.86567	7.20425
001-079_T0_COL_LP_5p_N1__TTCTCCTCAGCATGAG-1	0.020805	3.56527
001-079_T0_COL_LP_5p_N1__CCACGGATCCTTGCCA-1	1.35068	2.7086
001-079_T0_COL_LP_5p_N1__AACTCCCCAGCCTTGG-1	-3.14451	1.59714
001-079_T0_COL_LP_5p_N1__AAGGTTCTCCCGACTT-1	0.736796	3.20146
001-079_T0_COL_LP_5p_N1__ACACCAAAGTGGGATC-1	-3.19634	2.78483
001-079_T0_COL_LP_5p_N1__GACGTTATCAGGCCCA-1	0.274235	4.11978
001-079_T0_COL_LP_5p_N1__CGGACGTTCTGCCCTA-1	-3.47016	3.4593
001-079_T0_COL_LP_5p_N1__TCAACGAAGGCTAGCA-1	0.771066	3.77621
001-079_T0_COL_LP_5p_N1__GGGCATCCACATGTGT-1	0.596234	3.74544
001-079_T0_COL_LP_5p_N1__CGATGGCAGCTATGCT-1	-3.86738	3.1198
001-079_T0_COL_LP_5p_N1__GACACGCGTGTTGAGG-1	3.77502	3.46329
001-079_T0_COL_LP_5p_N1__CATCCACGTGCGCTTG-1	-3.53702	1.13236
001-079_T0_COL_LP_5p_N1__GTTAAGCCACACATGT-1	-0.388717	3.96983
001-079_T0_COL_LP_5p_N1__GGACAGAGTTGTCTTT-1	-3.15846	3.01461
001-079_T0_COL_LP_5p_N1__GTACTTTAGGCATTGG-1	0.745726	3.27829
001-079_T0_COL_LP_5p_N1__TCAGGTAGTACCTACA-1	-0.334789	4.18108
001-079_T0_COL_LP_5p_N1__ACTGCTCAGTATGACA-1	-2.45267	3.14552
001-079_T0_COL_LP_5p_N1__ATCATGGGTGATAAGT-1	-1.487	2.47453
001-079_T0_COL_LP_5p_N1__TGGACGCAGTGTGAAT-1	3.99023	3.68995
001-079_T0_COL_LP_5p_N1__GTACTCCTCTTGCCGT-1	-3.30316	1.37721
001-079_T0_COL_LP_5p_N1__GCATGTATCAGTGTTG-1	-2.62292	2.86615
001-079_T0_COL_LP_5p_N1__GTCAAGTAGCCAGTAG-1	-1.99759	2.15161
001-079_T0_COL_LP_5p_N1__GTGTGCGAGGATGGAA-1	4.62595	2.09301
001-079_T0_COL_LP_5p_N1__TCACGAATCTACCTGC-1	-1.4822	7.04872
001-079_T0_COL_LP_5p_N1__CGCGGTATCATGTCTT-1	-1.2816	7.44795
001-079_T0_COL_LP_5p_N1__CCTAGCTCACGAAGCA-1	4.1049	3.12048
001-079_T0_COL_LP_5p_N1__CTCGAAAAGCAGCGTA-1	0.0274215	4.17589
001-079_T0_COL_LP_5p_N1__CTAGCCTAGTTAGGTA-1	-1.98246	3.0403
001-079_T0_COL_LP_5p_N1__AAACCTGCAATGTAAG-1	0.291028	2.44066
001-079_T0_COL_LP_5p_N1__CTAAGACTCACATAGC-1	1.24843	3.06154
001-079_T0_COL_LP_5p_N1__TTTACTGCACTTGGAT-1	-1.51305	7.2243
001-079_T0_COL_LP_5p_N1__CAGCCGAAGAGCTGCA-1	-2.96623	3.0678
001-079_T0_COL_LP_5p_N1__ATCTACTCATGACATC-1	-2.6237	2.63905
001-079_T0_COL_LP_5p_N1__GTGCAGCAGTGGAGAA-1	-2.4586	3.80424
001-079_T0_COL_LP_5p_N1__CTGCGGATCAAACCGT-1	-3.72417	2.79311
001-079_T0_COL_LP_5p_N1__GACGCGTAGGTGCTAG-1	-2.36779	2.98402
001-079_T0_COL_LP_5p_N1__GTGAAGGCAAATACAG-1	-1.4192	7.1786
001-079_T0_COL_LP_5p_N1__ACGGGTCTCTGATACG-1	0.572367	3.92784
001-079_T0_COL_LP_5p_N1__GCTTCCAGTGGTACAG-1	0.961808	3.11489
001-079_T0_COL_LP_5p_N1__CACTCCAAGCCCGAAA-1	4.72703	2.28307
001-079_T0_COL_LP_5p_N1__CATTATCCAAGGCTCC-1	0.458881	3.39917
001-079_T0_COL_LP_5p_N1__CTCATTATCCGTACAA-1	-3.72391	3.335
001-079_T0_COL_LP_5p_N1__TTCTTAGAGCTATGCT-1	-2.55244	2.57671
001-079_T0_COL_LP_5p_N1__ATGCGATAGGAGTACC-1	-1.79854	7.05787
001-079_T0_COL_LP_5p_N1__ACACCCTGTCGATTGT-1	0.92375	3.66254
001-079_T0_COL_LP_5p_N1__TCTATTGGTTGTACAC-1	0.632703	3.81071
001-079_T0_COL_LP_5p_N1__ATCCGAACACCCATTC-1	-3.61846	2.79678
001-079_T0_COL_LP_5p_N1__CACACAATCGTATCAG-1	-1.1349	1.11815
001-079_T0_COL_LP_5p_N1__CGTTAGAGTTCAGGCC-1	-1.50562	7.49359
001-079_T0_COL_LP_5p_N1__TACGGGCGTGGGTCAA-1	-3.068	2.49988
001-079_T0_COL_LP_5p_N1__CATCGAATCGTTACGA-1	-0.680023	3.55508
001-079_T0_COL_LP_5p_N1__TGTATTCCATTACCTT-1	-0.377348	4.31564
001-079_T0_COL_LP_5p_N1__TTTGCGCTCGATCCCT-1	-2.68836	2.89818
001-079_T0_COL_LP_5p_N1__ACCAGTAAGGTGCACA-1	-1.5526	7.10264
001-079_T0_COL_LP_5p_N1__GACGTTACAGGAATGC-1	-0.306214	3.18066
001-079_T0_COL_LP_5p_N1__CTTCTCTGTATCGCAT-1	-1.67382	3.40304
001-079_T0_COL_LP_5p_N1__CCGTTCAGTAGCGCAA-1	-1.81452	7.4065
001-079_T0_COL_LP_5p_N1__GCAAACTAGGACACCA-1	0.28423	3.01504
001-079_T0_COL_LP_5p_N1__TACTTGTTCCACTCCA-1	-3.01422	2.97627
001-079_T0_COL_LP_5p_N1__AAGTCTGCATATACCG-1	-1.8505	7.13408
001-079_T0_COL_LP_5p_N1__CATTCGCAGAGACTAT-1	-0.475147	4.73697
001-079_T0_COL_LP_5p_N1__TCAGGTATCTGACCTC-1	-2.82365	3.25149
001-079_T0_COL_LP_5p_N1__GCGGGTTCAAGCGCTC-1	-3.79264	1.9663
001-079_T0_COL_LP_5p_N1__CATCAAGGTAGTACCT-1	-2.07539	2.83994
001-079_T0_COL_LP_5p_N1__AGAGCGAAGCCATCGC-1	-3.43727	0.978722
001-079_T0_COL_LP_5p_N1__TTCGGTCAGCGATGAC-1	0.246914	4.25992
001-079_T0_COL_LP_5p_N1__GACGTTATCTAACCGA-1	1.12838	3.5608
001-079_T0_COL_LP_5p_N1__AGTGTCACAACAACCT-1	-3.06456	3.68806
001-079_T0_COL_LP_5p_N1__TAAGAGACAAGGCTCC-1	-3.34894	2.33891
001-079_T0_COL_LP_5p_N1__TTCTACAAGGTGCAAC-1	0.360138	3.92967
001-079_T0_COL_LP_5p_N1__CCTTACGGTACCGCTG-1	-2.33265	3.61875
001-079_T0_COL_LP_5p_N1__CACACCTTCAACACCA-1	-1.80223	2.07745
001-079_T0_COL_LP_5p_N1__TCTCTAAAGAGGGATA-1	-2.80948	1.52799
001-079_T0_COL_LP_5p_N1__TGAGCATGTTAAGAAC-1	-2.93373	1.45414
001-079_T0_COL_LP_5p_N1__ACGAGCCCAAACAACA-1	0.0383024	3.87859
001-079_T0_COL_LP_5p_N1__CTAAGACTCCTCAACC-1	-0.750934	3.67283
001-079_T0_COL_LP_5p_N1__TCAGATGAGATAGCAT-1	0.973908	3.30914
001-079_T0_COL_LP_5p_N1__ACACCGGTCAACACCA-1	-1.64614	7.61101
001-079_T0_COL_LP_5p_N1__AGGGTGAAGGCGTACA-1	-3.22103	3.66191
001-079_T0_COL_LP_5p_N1__ACTTACTTCCTTTCGG-1	0.422361	3.80951
001-079_T0_COL_LP_5p_N1__ATTGGACTCCACGCAG-1	-3.01668	3.37139
001-079_T0_COL_LP_5p_N1__TGGCCAGTCCACGTTC-1	-1.71744	2.45477
001-079_T0_COL_LP_5p_N1__TGACGGCGTCGACTGC-1	-1.76759	7.42877
001-079_T0_COL_LP_5p_N1__CTCGGGAGTTTGTGTG-1	-2.22418	2.67678
001-079_T0_COL_LP_5p_N1__TGCGCAGTCCAACCAA-1	-3.53295	1.27539
001-079_T0_COL_LP_5p_N1__ACGCCGAAGCTCCTCT-1	-3.21866	3.20913
001-079_T0_COL_LP_5p_N1__GATCTAGTCATAGCAC-1	-0.443291	3.65179
001-079_T0_COL_LP_5p_N1__AGAGCTTGTCCATGAT-1	-2.26699	2.16298
001-079_T0_COL_LP_5p_N1__ACACCGGGTTGATTCG-1	-1.52595	7.40606
001-079_T0_COL_LP_5p_N1__CTGATAGTCAACACAC-1	-2.69707	2.8555
001-079_T0_COL_LP_5p_N1__TCGCGAGAGGACGAAA-1	-2.75282	1.53575
001-079_T0_COL_LP_5p_N1__CGCTTCACAAGCTGAG-1	-2.95852	2.39991
001-079_T0_COL_LP_5p_N1__TGGCCAGGTAGGCATG-1	-4.24363	3.31902
001-079_T0_COL_LP_5p_N1__GATCGCGGTCCGACGT-1	0.762309	3.59826
001-079_T0_COL_LP_5p_N1__GTGGGTCCAGGGATTG-1	-1.62536	3.11575
001-079_T0_COL_LP_5p_N1__ATTTCTGGTGTGTGCC-1	0.450266	3.2686
001-079_T0_COL_LP_5p_N1__GGAATAAGTTACGTCA-1	-3.61388	2.27952
001-079_T0_COL_LP_5p_N1__CATCGGGCAGACACTT-1	-1.77065	2.39362
001-079_T0_COL_LP_5p_N1__CGATTGATCCGCGCAA-1	-0.232346	4.21048
001-079_T0_COL_LP_5p_N1__ACGGCCACACCGCTAG-1	0.332228	3.31407
001-079_T0_COL_LP_5p_N1__CGCTTCAAGACCACGA-1	-3.24618	2.95225
001-079_T0_COL_LP_5p_N1__GGAACTTCAAGGTTCT-1	-1.8782	3.61145
001-079_T0_COL_LP_5p_N1__TAGACCACACAGCCCA-1	-3.30897	1.27244
001-079_T0_COL_LP_5p_N1__GCGACCACAGTTCCCT-1	-1.91101	2.4638
001-079_T0_COL_LP_5p_N1__GATCGCGGTCGAAAGC-1	0.229368	2.90464
001-079_T0_COL_LP_5p_N1__GGTGAAGGTGTGAAAT-1	-1.54787	3.34025
001-079_T0_COL_LP_5p_N1__ATTCTACGTCGCATCG-1	-3.67467	2.13426
001-079_T0_COL_LP_5p_N1__CTTAGGAGTGCTTCTC-1	-3.20432	2.37897
001-079_T0_COL_LP_5p_N1__TACTCGCAGCTAGTCT-1	-1.98706	2.55028
001-079_T0_COL_LP_5p_N1__GGATGTTTCCACGACG-1	0.176163	3.59743
001-079_T0_COL_LP_5p_N1__AAGGAGCAGCCCAACC-1	-3.45258	2.58687
001-079_T0_COL_LP_5p_N1__GAACCTAAGGTACTCT-1	-3.41351	3.34758
001-079_T0_COL_LP_5p_N1__CAGCTGGAGTCCATAC-1	0.530921	4.14292
001-079_T0_COL_LP_5p_N1__AAAGTAGGTGGGTCAA-1	-2.39447	2.60079
001-079_T0_COL_LP_5p_N1__TGCTACCTCTGAGGGA-1	-1.72692	7.15385
001-079_T0_COL_LP_5p_N1__CAGATCATCGCACTCT-1	-4.07637	2.00133
001-079_T0_COL_LP_5p_N1__TATCTCAAGTTGTAGA-1	-1.48751	2.95715
001-079_T0_COL_LP_5p_N1__GTCGTAAGTACGAAAT-1	-3.1739	1.93094
001-079_T0_COL_LP_5p_N1__TCAGGATCATTTCAGG-1	-2.95612	3.19454
001-079_T0_COL_LP_5p_N1__TGTGGTACATGGTAGG-1	6.70699	1.17955
001-079_T0_COL_LP_5p_N1__ACACTGAGTAGGCTGA-1	-2.2723	2.027
001-079_T0_COL_LP_5p_N1__CGTCCATAGGATGCGT-1	0.612649	3.63663
001-079_T0_COL_LP_5p_N1__AGCGTATTCCTAGAAC-1	-2.856	3.88084
001-079_T0_COL_LP_5p_N1__ATCTGCCCACAACTGT-1	-0.704169	4.11024
001-079_T0_COL_LP_5p_N1__TTATGCTCAAGTTCTG-1	-1.68524	6.89548
001-079_T0_COL_LP_5p_N1__GACGTTATCTCAAGTG-1	-3.34031	3.67863
001-079_T0_COL_LP_5p_N1__ATTTCTGGTGTAATGA-1	-0.25201	2.17642
001-079_T0_COL_LP_5p_N1__GTTCATTGTAGGGACT-1	-2.23204	4.14097
001-079_T0_COL_LP_5p_N1__CGGTTAACAGTATCTG-1	4.39316	2.13979
001-079_T0_COL_LP_5p_N1__ACACCGGCAAGGGTCA-1	-3.76026	3.03969
001-079_T0_COL_LP_5p_N1__ATCATCTCACGAAAGC-1	0.368958	3.11943
001-079_T0_COL_LP_5p_N1__CATGGCGAGTTGTAGA-1	-2.8649	2.18884
001-079_T0_COL_LP_5p_N1__GAATGAAGTTACGTCA-1	1.24892	2.60469
001-079_T0_COL_LP_5p_N1__TCTTTCCAGTGTCTCA-1	3.83969	3.05666
001-079_T0_COL_LP_5p_N1__TAGCCGGGTGGCGAAT-1	0.909046	3.51486
001-079_T0_COL_LP_5p_N1__CCACTACCATGCTAGT-1	0.679055	3.93638
001-079_T0_COL_LP_5p_N1__TCGAGGCAGGATTCGG-1	-3.09458	3.15939
001-079_T0_COL_LP_5p_N1__TCGAGGCAGTGCGTGA-1	-1.30073	7.64491
001-079_T0_COL_LP_5p_N1__AGGTCCGCACATGTGT-1	4.37434	3.56345
001-079_T0_COL_LP_5p_N1__GGCCGATGTCGCTTCT-1	-2.33305	2.06237
001-079_T0_COL_LP_5p_N1__TCTTTCCTCTACTATC-1	-0.653776	2.73213
001-079_T0_COL_LP_5p_N1__ATTCTACAGAAGGACA-1	-0.256952	2.4903
001-079_T0_COL_LP_5p_N1__CTCTGGTAGACAGGCT-1	-2.35279	3.2723
001-079_T0_COL_LP_5p_N1__CAGTAACTCCCGGATG-1	0.119683	3.66647
001-079_T0_COL_LP_5p_N1__ACTGATGCACGGCCAT-1	-2.69369	3.66475
001-079_T0_COL_LP_5p_N1__ACTTACTTCAGAAATG-1	0.0208478	4.43279
001-079_T0_COL_LP_5p_N1__CCGTTCACAGTAAGAT-1	-3.22843	1.77417
001-079_T0_COL_LP_5p_N1__CACACCTTCATAGCAC-1	-3.11976	2.59633
001-079_T0_COL_LP_5p_N1__AGCATACCAAGCCCAC-1	-0.0641387	4.32491
001-079_T0_COL_LP_5p_N1__TTAACTCAGTTATCGC-1	0.503317	2.78714
001-079_T0_COL_LP_5p_N1__TCAGGTAGTCCAGTTA-1	-3.45559	1.10643
001-079_T0_COL_LP_5p_N1__TTAGGACCATCCGTGG-1	-3.80323	1.14648
001-079_T0_COL_LP_5p_N1__ACGGAGACAACTGGCC-1	4.96758	2.29845
001-079_T0_COL_LP_5p_N1__CTGTGCTGTCAGTGGA-1	-3.85041	2.71311
001-079_T0_COL_LP_5p_N1__GTAGGCCCAATAAGCA-1	-1.74316	2.14313
001-079_T0_COL_LP_5p_N1__TGGCGCAAGGCCATAG-1	-3.75868	3.73359
001-079_T0_COL_LP_5p_N1__TCGCGAGCAACGCACC-1	-1.28098	7.42409
001-079_T0_COL_LP_5p_N1__CCTTTCTAGATATGCA-1	-2.88383	1.33777
001-079_T0_COL_LP_5p_N1__TAGAGCTCACGAAACG-1	-3.98444	3.08103
001-079_T0_COL_LP_5p_N1__GTACTCCAGACCTAGG-1	-3.41355	2.94972
001-079_T0_COL_LP_5p_N1__ACTGAGTTCGTTGACA-1	-2.6763	3.2816
001-079_T0_COL_LP_5p_N1__CCCTCCTCATATGCTG-1	-2.16427	2.52169
001-079_T0_COL_LP_5p_N1__AACTTTCTCCAGAGGA-1	-0.0444892	4.32251
001-079_T0_COL_LP_5p_N1__TACAGTGTCCATGAAC-1	4.63749	3.36874
001-079_T0_COL_LP_5p_N1__CTCATTATCTTGCAAG-1	6.58304	1.01325
001-079_T0_COL_LP_5p_N1__AATCCAGCATCGGAAG-1	-1.23917	7.50825
001-079_T0_COL_LP_5p_N1__TAGTGGTGTAGCTAAA-1	-3.71195	1.21815
001-079_T0_COL_LP_5p_N1__CCAGCGATCACAACGT-1	1.0142	3.51731
001-079_T0_COL_LP_5p_N1__AACTTTCCATACGCCG-1	-3.60998	1.2007
001-079_T0_COL_LP_5p_N1__GAGTCCGCAATCCAAC-1	-1.70485	3.07892
001-079_T0_COL_LP_5p_N1__CACTCCAGTAGCCTAT-1	-0.0453732	4.24364
001-079_T0_COL_LP_5p_N1__CAAGATCCAGAGCCAA-1	-1.70069	2.14283
001-079_T0_COL_LP_5p_N1__ACTGATGAGGATGGTC-1	0.200999	4.71138
001-079_T0_COL_LP_5p_N1__AGAGCTTAGGTGTGGT-1	-3.5425	2.24312
001-079_T0_COL_LP_5p_N1__CAGCATAGTTACCGAT-1	-1.57459	7.32435
001-079_T0_COL_LP_5p_N1__CATATTCGTGCCTTGG-1	-3.13085	1.44636
001-079_T0_COL_LP_5p_N1__GCATGCGGTCCTGCTT-1	-1.66926	7.42883
001-079_T0_COL_LP_5p_N1__GGAGCAAGTGGGTCAA-1	-1.44676	7.48791
001-079_T0_COL_LP_5p_N1__TCAGCTCTCGGCTTGG-1	-1.48824	7.17875
001-079_T0_COL_LP_5p_N1__GACCAATGTCGGATCC-1	-2.01668	3.36536
001-079_T0_COL_LP_5p_N1__CATATGGTCTGATACG-1	-2.12692	2.6202
001-079_T0_COL_LP_5p_N1__TTGACTTCACGAGAGT-1	-1.61637	7.49413
001-079_T0_COL_LP_5p_N1__GGGATGAAGCTGCGAA-1	-2.41005	2.40991
001-079_T0_COL_LP_5p_N1__CCTACACCACGGCTAC-1	1.24679	2.93508
001-079_T0_COL_LP_5p_N1__CAGAATCTCTGCTGCT-1	0.727907	4.53704
001-079_T0_COL_LP_5p_N1__ACAGCCGCAGCTGCAC-1	-2.2397	2.23596
001-079_T0_COL_LP_5p_N1__TGCCCATGTCTCTTTA-1	-2.02067	2.69039
001-079_T0_COL_LP_5p_N1__AGACGTTTCGGCCGAT-1	-3.77722	0.956693
001-079_T0_COL_LP_5p_N1__TTTGCGCAGTAGCGGT-1	-2.83039	3.0383
001-079_T0_COL_LP_5p_N1__CCTTTCTAGTGGTAGC-1	-2.30116	3.54577
001-079_T0_COL_LP_5p_N1__AAGGAGCAGGGAGTAA-1	-1.66939	3.19987
001-079_T0_COL_LP_5p_N1__TTATGCTAGCTCAACT-1	-1.83287	3.54488
001-079_T0_COL_LP_5p_N1__AATCGGTTCGGCGGTT-1	0.567418	3.20002
001-079_T0_COL_LP_5p_N1__ACGTCAACAGGAATCG-1	-2.19659	2.4941
001-079_T0_COL_LP_5p_N1__TGACTTTTCGGAAATA-1	-0.533384	4.49603
001-079_T0_COL_LP_5p_N1__TGCGTGGCAGGTCTCG-1	-3.68192	2.63292
001-079_T0_COL_LP_5p_N1__TTGGAACAGTCCTCCT-1	-1.86799	2.59769
001-079_T0_COL_LP_5p_N1__CTAGTGATCCCTTGTG-1	-1.48124	3.86313
001-079_T0_COL_LP_5p_N1__CTTCTCTTCTCACATT-1	-3.75271	2.14935
001-079_T0_COL_LP_5p_N1__TTGAACGAGTGCGTGA-1	0.700661	2.96621
001-079_T0_COL_LP_5p_N1__CTTGGCTGTGGCTCCA-1	-0.457222	0.684157
001-079_T0_COL_LP_5p_N1__GACTAACCATCGGTTA-1	-1.68114	7.16329
001-079_T0_COL_LP_5p_N1__GAAGCAGGTGGTCCGT-1	-0.525448	3.36042
001-079_T0_COL_LP_5p_N1__ACGGAGAGTACAGCAG-1	-0.564839	2.9479
001-079_T0_COL_LP_5p_N1__TCGCGTTAGATATGCA-1	-1.52137	7.36969
001-079_T0_COL_LP_5p_N1__GCTGCAGGTCTCACCT-1	-3.0242	3.21685
001-079_T0_COL_LP_5p_N1__TCACAAGAGTGTCCAT-1	-3.84702	3.5407
001-079_T0_COL_LP_5p_N1__CTGAAGTAGTGTACGG-1	0.995385	3.57283
001-079_T0_COL_LP_5p_N1__CACCACTTCTCCAACC-1	-1.55549	7.131
001-079_T0_COL_LP_5p_N1__CAGCTGGTCTTGCATT-1	-3.75672	3.08297
001-079_T0_COL_LP_5p_N1__GCTGGGTAGTCGCCGT-1	-1.89798	7.48532
001-079_T0_COL_LP_5p_N1__AAATGCCGTGCTCTTC-1	4.39843	3.57294
001-079_T0_COL_LP_5p_N1__CTGCGGAGTCGAGTTT-1	-2.16285	2.19341
001-079_T0_COL_LP_5p_N1__ACTGAACTCTTCGAGA-1	0.830449	4.0115
001-079_T0_COL_LP_5p_N1__CGTGAGCGTAAGAGAG-1	-2.71465	1.80981
001-079_T0_COL_LP_5p_N1__ATTTCTGTCGGTGTCG-1	-3.14527	2.50721
001-079_T0_COL_LP_5p_N1__TCGTAGAAGCGACGTA-1	-3.27396	3.38357
001-079_T0_COL_LP_5p_N1__ATCATGGCACCTATCC-1	-2.17531	3.55834
001-079_T0_COL_LP_5p_N1__GACCTGGGTGCCTGCA-1	0.246204	2.35164
001-079_T0_COL_LP_5p_N1__CTCTGGTCACTGAAGG-1	-3.38944	1.30184
001-079_T0_COL_LP_5p_N1__GCGCAGTCAGACAGGT-1	-2.43905	2.703
001-079_T0_COL_LP_5p_N1__GTGCATAAGATGGCGT-1	-3.52346	1.05651
001-079_T0_COL_LP_5p_N1__CAACTAGTCGAATCCA-1	-1.69086	2.25192
001-079_T0_COL_LP_5p_N1__ACGGGTCCAGAGTGTG-1	0.265444	4.20415
001-079_T0_COL_LP_5p_N1__ACACCAATCGCTAGCG-1	2.92394	3.63344
001-079_T0_COL_LP_5p_N1__CCGTACTTCCGCTGTT-1	-2.51641	2.76988
001-079_T0_COL_LP_5p_N1__GAACATCTCATGTAGC-1	-2.86889	3.37224
001-079_T0_COL_LP_5p_N1__CATCCACAGGGCTTCC-1	0.194841	3.81927
001-079_T0_COL_LP_5p_N1__CGGGTCACACAGACAG-1	0.135543	4.05463
001-079_T0_COL_LP_5p_N1__ACGATGTTCCGATATG-1	-1.84625	7.14452
001-079_T0_COL_LP_5p_N1__TGTCCCAAGCCAGTAG-1	3.55352	3.62132
001-079_T0_COL_LP_5p_N1__AACTCCCGTGTGCCTG-1	-3.85948	3.2304
001-079_T0_COL_LP_5p_N1__ACTGAACCATAAGACA-1	0.432395	3.3803
001-079_T0_COL_LP_5p_N1__GTGCGGTTCCTCTAGC-1	-3.66601	0.972952
001-079_T0_COL_LP_5p_N1__GTCAAGTTCATGCTCC-1	-3.66682	2.65983
001-079_T0_COL_LP_5p_N1__GCTTGAACAGGATCGA-1	-2.11852	1.83384
001-079_T0_COL_LP_5p_N1__GTTACAGAGGACAGCT-1	-3.89884	2.7658
001-079_T0_COL_LP_5p_N1__TCAACGATCCTCATTA-1	0.0952849	3.08355
001-079_T0_COL_LP_5p_N1__GAACATCAGCCGCCTA-1	-4.01788	2.54341
001-079_T0_COL_LP_5p_N1__AGAGCTTTCGAATCCA-1	-2.12781	2.7176
001-079_T0_COL_LP_5p_N1__TCTGGAATCGCCATAA-1	0.459314	3.30235
001-079_T0_COL_LP_5p_N1__GCTGGGTCATTTGCTT-1	-3.0491	1.98899
001-079_T0_COL_LP_5p_N1__AGGGTGACACCTATCC-1	-1.59411	7.39812
001-079_T0_COL_LP_5p_N1__AAACGGGAGCTAGTCT-1	-2.97378	1.98509
001-079_T0_COL_LP_5p_N1__TGTTCCGAGTGGTAGC-1	-1.63084	7.38616
001-079_T0_COL_LP_5p_N1__GGTGTTATCACCAGGC-1	4.61536	2.07662
001-079_T0_COL_LP_5p_N1__CTCTACGTCCAAGTAC-1	-3.19118	3.96793
001-079_T0_COL_LP_5p_N1__CGTAGGCCAAAGGTGC-1	-1.58373	2.86491
001-079_T0_COL_LP_5p_N1__GATCAGTTCAACACCA-1	-2.53074	2.45985
001-079_T0_COL_LP_5p_N1__GCGCCAACAGCTGCAC-1	0.41301	3.55665
001-079_T0_COL_LP_5p_N1__CGATCGGCAATGGATA-1	4.12375	3.51104
001-079_T0_COL_LP_5p_N1__GTTCATTCATGGAATA-1	4.6494	1.93714
001-079_T0_COL_LP_5p_N1__ATCATGGAGCCCTAAT-1	-2.68761	1.69004
001-079_T0_COL_LP_5p_N1__CACCAGGTCCTAGAAC-1	-3.36667	1.25558
001-079_T0_COL_LP_5p_N1__GGAATAAAGCCGGTAA-1	-1.95122	3.35229
001-079_T0_COL_LP_5p_N1__TCGAGGCAGAGCTTCT-1	-2.60261	2.45292
001-079_T0_COL_LP_5p_N1__ACTTGTTTCATGTCTT-1	-3.64226	2.07101
001-079_T0_COL_LP_5p_N1__ATCATGGAGTGACTCT-1	-3.35438	3.02845
001-079_T0_COL_LP_5p_N1__CCTTCCCCATCCCATC-1	-0.173229	4.13965
001-079_T0_COL_LP_5p_N1__ACTTGTTAGGCCCTTG-1	0.103464	3.45226
001-079_T0_COL_LP_5p_N1__TAAGTGCGTCTCATCC-1	-2.78132	3.36883
001-079_T0_COL_LP_5p_N1__TGCACCTCAACTTGAC-1	0.347673	3.68675
001-079_T0_COL_LP_5p_N1__TTCGAAGGTGCTCTTC-1	0.281841	3.73239
001-079_T0_COL_LP_5p_N1__CCTTCCCTCTGTCCGT-1	0.651508	2.9974
001-079_T0_COL_LP_5p_N1__CTCGGGACAAGCGTAG-1	-2.75922	2.53915
001-079_T0_COL_LP_5p_N1__AGGGTGAGTTGGTGGA-1	0.202125	3.64214
001-079_T0_COL_LP_5p_N1__TCGGGACCAAAGTCAA-1	-2.83419	2.50186
001-079_T0_COL_LP_5p_N1__AGACGTTGTACAGCAG-1	0.00262333	3.37054
001-079_T0_COL_LP_5p_N1__GGACATTAGGACGAAA-1	-2.83331	3.49456
001-079_T0_COL_LP_5p_N1__GAACATCCAGATGGGT-1	4.24911	3.55761
001-079_T0_COL_LP_5p_N1__CTCTGGTAGCGATAGC-1	0.0366115	4.34295
001-079_T0_COL_LP_5p_N1__ACGATACAGCGTGAGT-1	-3.21681	2.78134
001-079_T0_COL_LP_5p_N1__TCAGGATTCATAGCAC-1	-3.88924	1.09527
001-079_T0_COL_LP_5p_N1__ATTTCTGGTGTTGAGG-1	-0.12855	4.46145
001-079_T0_COL_LP_5p_N1__TTTATGCAGTTAGGTA-1	-2.11265	1.85179
001-079_T0_COL_LP_5p_N1__CTGGTCTTCACTTATC-1	-1.81486	7.30224
001-079_T0_COL_LP_5p_N1__CTCCTAGAGGTAGCTG-1	-3.73452	1.03676
001-079_T0_COL_LP_5p_N1__TGTATTCCAGGTGGAT-1	-3.31867	2.28604
001-079_T0_COL_LP_5p_N1__AAAGATGCAACAACCT-1	1.13034	3.65195
001-079_T0_COL_LP_5p_N1__GCGAGAAGTTCCACGG-1	-3.71841	1.47994
001-079_T0_COL_LP_5p_N1__CCTTACGGTCCAGTGC-1	-3.54363	1.35189
001-079_T0_COL_LP_5p_N1__CCGTGGACAGCCTGTG-1	4.50698	2.10731
001-079_T0_COL_LP_5p_N1__ATCACGAGTCAACTGT-1	4.46432	2.03724
001-079_T0_COL_LP_5p_N1__CGGGTCATCTGGTATG-1	0.191398	4.74116
001-079_T0_COL_LP_5p_N1__CTAGTGACACCCATGG-1	3.79063	3.72463
001-079_T0_COL_LP_5p_N1__GGACATTGTATGAATG-1	0.0375993	3.0905
001-079_T0_COL_LP_5p_N1__CTGGTCTTCCCGGATG-1	-1.72958	7.53819
001-079_T0_COL_LP_5p_N1__CCGGTAGAGACCTAGG-1	0.268687	0.951813
001-079_T0_COL_LP_5p_N1__AACTGGTGTTAAGATG-1	0.33854	4.06325
001-079_T0_COL_LP_5p_N1__CGGACACGTTGTTTGG-1	-0.179604	3.40138
001-079_T0_COL_LP_5p_N1__ATCGAGTAGCGATGAC-1	-2.45764	2.38906
001-079_T0_COL_LP_5p_N1__AGCTTGATCTATCCTA-1	0.338687	3.45046
001-079_T0_COL_LP_5p_N1__CTTCTCTTCAAGGCTT-1	-2.83134	2.35527
001-079_T0_COL_LP_5p_N1__TACGGTAAGTTACGGG-1	0.982334	3.39732
001-079_T0_COL_LP_5p_N1__CTTTGCGAGTCGAGTG-1	0.00018645	3.611
001-079_T0_COL_LP_5p_N1__GCTCCTAGTTCAGGCC-1	-2.27419	2.5854
001-079_T0_COL_LP_5p_N1__TGGGCGTCACTTAACG-1	-2.01123	4.45934
001-079_T0_COL_LP_5p_N1__GTATCTTAGGTGGGTT-1	-1.15887	2.44583
001-079_T0_COL_LP_5p_N1__GATCGATCAATAGAGT-1	3.04534	3.88762
001-079_T0_COL_LP_5p_N1__GTTCTCGTCGCGTTTC-1	1.74001	3.17874
001-079_T0_COL_LP_5p_N1__CTGCCTAGTCGAAAGC-1	-1.37968	6.96562
001-079_T0_COL_LP_5p_N1__TAAGTGCTCATCGCTC-1	-3.86209	3.14627
001-079_T0_COL_LP_5p_N1__CTCAGAATCCTGCCAT-1	-0.31489	2.56266
001-079_T0_COL_LP_5p_N1__CGCTATCCACGCCAGT-1	-1.42451	7.59919
001-079_T0_COL_LP_5p_N1__TCTGAGATCATGCAAC-1	-2.92427	2.59814
001-079_T0_COL_LP_5p_N1__CAGATCAGTGCAACTT-1	-2.94009	3.66108
001-079_T0_COL_LP_5p_N1__GACCAATCACTTCTGC-1	3.89604	3.54847
001-079_T0_COL_LP_5p_N1__TTGGAACTCCATGAGT-1	-2.6887	3.38651
001-079_T0_COL_LP_5p_N1__CTCATTACATCTCCCA-1	0.272994	4.22682
001-079_T0_COL_LP_5p_N1__TCAGATGAGCCCAGCT-1	2.53914	6.64208
001-079_T0_COL_LP_5p_N1__CCAATCCGTAGCGCAA-1	-1.62787	7.52785
001-079_T0_COL_LP_5p_N1__TTATGCTTCTAACTGG-1	-2.42328	1.7982
001-079_T0_COL_LP_5p_N1__CCTCAGTGTACTCGCG-1	-0.287311	3.75185
001-079_T0_COL_LP_5p_N1__CTCAGAATCAGAGGTG-1	-0.515502	4.19214
001-079_T0_COL_LP_5p_N1__CGAATGTAGAAACGAG-1	-3.55356	1.35774
001-079_T0_COL_LP_5p_N1__ATAGACCAGCTAAGAT-1	0.699373	4.59296
001-079_T0_COL_LP_5p_N1__AAAGTAGAGGCGATAC-1	-4.08252	1.96502
001-079_T0_COL_LP_5p_N1__ACGCCAGTCCATGCTC-1	-3.84412	2.52307
001-079_T0_COL_LP_5p_N1__GGGTTGCCAGCTGTTA-1	3.60055	3.6277
001-079_T0_COL_LP_5p_N1__GCAAACTTCAACGCTA-1	-2.75667	2.86758
001-079_T0_COL_LP_5p_N1__ACGCCGACAGGGAGAG-1	0.766185	3.0399
001-079_T0_COL_LP_5p_N1__CTGTTTAGTAGCTAAA-1	0.516921	3.08902
001-079_T0_COL_LP_5p_N1__CATGCCTCATTGGGCC-1	-3.73325	3.04731
001-079_T0_COL_LP_5p_N1__CACCACTGTCTTCAAG-1	-2.36947	2.11425
001-079_T0_COL_LP_5p_N1__CATCCACCAAGGCTCC-1	-1.8253	2.24971
001-079_T0_COL_LP_5p_N1__TCAGATGAGTGCCAGA-1	-3.46487	2.36405
001-079_T0_COL_LP_5p_N1__TAGACCAGTAACGCGA-1	0.277689	4.3816
001-079_T0_COL_LP_5p_N1__AGTGTCAAGTACGTTC-1	-1.36375	7.43354
001-079_T0_COL_LP_5p_N1__GACCAATTCGTAGGAG-1	-1.95628	7.19098
001-079_T0_COL_LP_5p_N1__CGGACTGTCGTTTATC-1	-1.97045	2.43266
001-079_T0_COL_LP_5p_N1__TGAAAGACAGATCGGA-1	-1.93569	4.25922
001-079_T0_COL_LP_5p_N1__GCTTGAATCATGTAGC-1	3.88048	3.0986
001-079_T0_COL_LP_5p_N1__GGGAATGAGCGAAGGG-1	1.03558	3.74078
001-079_T0_COL_LP_5p_N1__CAACTAGAGGTACTCT-1	-0.777995	3.07014
001-079_T0_COL_LP_5p_N1__ACGGGCTAGTACGTAA-1	1.20279	2.47073
001-079_T0_COL_LP_5p_N1__AAGGAGCTCTCATTCA-1	0.297747	3.9935
001-079_T0_COL_LP_5p_N1__CTAGTGAGTTTGGGCC-1	-2.14394	3.59009
001-079_T0_COL_LP_5p_N1__GGTGCGTTCTACTTAC-1	0.0443393	3.80242
001-079_T0_COL_LP_5p_N1__CACACCTCACTGAAGG-1	-2.23979	2.4006
001-079_T0_COL_LP_5p_N1__CCTCAGTAGGGTTCCC-1	-2.8069	1.57658
001-079_T0_COL_LP_5p_N1__GAACCTACATGCCTTC-1	0.708722	4.40179
001-079_T0_COL_LP_5p_N1__AAAGTAGGTGCGATAG-1	-2.0764	3.73178
001-079_T0_COL_LP_5p_N1__AACTCTTCAAACCCAT-1	-2.3158	3.15484
001-079_T0_COL_LP_5p_N1__CCACGGATCACTTATC-1	-2.79753	3.61369
001-079_T0_COL_LP_5p_N1__TGTCCCATCCTTGCCA-1	-2.4794	2.91396
001-079_T0_COL_LP_5p_N1__CGAACATGTGCAGGTA-1	-2.00229	1.91993
001-079_T0_COL_LP_5p_N1__AGTTGGTTCTTCTGGC-1	0.765946	2.87418
001-079_T0_COL_LP_5p_N1__CTAGTGAGTAAGAGGA-1	-0.54734	2.9737
001-079_T0_COL_LP_5p_N1__CTCACACTCTAAGCCA-1	-3.42602	0.934875
001-079_T0_COL_LP_5p_N1__GGCGACTCACGAAACG-1	0.65382	4.03874
001-079_T0_COL_LP_5p_N1__GCGCCAACATGGTTGT-1	-2.31871	2.10526
001-079_T0_COL_LP_5p_N1__TGCACCTAGTCTCAAC-1	4.06133	3.46745
001-079_T0_COL_LP_5p_N1__GTGTGCGGTTGCGTTA-1	-1.49197	7.12262
001-079_T0_COL_LP_5p_N1__TTAGTTCGTGCACGAA-1	-3.10486	2.88312
001-079_T0_COL_LP_5p_N1__GCGCAGTAGAATGTTG-1	-2.09816	1.48508
001-079_T0_COL_LP_5p_N1__TCGGTAAGTCTAGCGC-1	-2.85614	3.49417
001-079_T0_COL_LP_5p_N1__GTTCGGGTCGTCCGTT-1	-2.24634	4.09052
001-079_T0_COL_LP_5p_N1__AAAGATGTCTCTAAGG-1	-3.48722	2.18593
001-079_T0_COL_LP_5p_N1__TCTGGAACAGGTGGAT-1	4.67764	2.31179
001-079_T0_COL_LP_5p_N1__GGGTCTGGTTAAGTAG-1	1.43584	2.73303
001-079_T0_COL_LP_5p_N1__TATTACCCACCTCGGA-1	-2.61705	2.87935
001-079_T0_COL_LP_5p_N1__ACACCAAAGTGGAGAA-1	1.26388	3.05752
001-079_T0_COL_LP_5p_N1__AGTGAGGGTCTCCATC-1	-3.20504	2.49833
001-079_T0_COL_LP_5p_N1__CACATTTTCACGACTA-1	4.67318	1.98388
001-079_T0_COL_LP_5p_N1__CCACGGAGTCACTTCC-1	-3.47416	3.85191
001-079_T0_COL_LP_5p_N1__AGCGTATCATGGTTGT-1	-3.27535	1.50151
001-079_T0_COL_LP_5p_N1__AGTCTTTCACTGTTAG-1	-3.19524	2.99364
001-079_T0_COL_LP_5p_N1__TACTCGCCAAGCTGTT-1	4.45921	2.35957
001-079_T0_COL_LP_5p_N1__AAGGCAGCAGCGATCC-1	-1.99193	2.88956
001-079_T0_COL_LP_5p_N1__CAGATCAGTAAGTTCC-1	0.746549	4.02212
001-079_T0_COL_LP_5p_N1__GACACGCTCGCTGATA-1	-0.457083	3.05079
001-079_T0_COL_LP_5p_N1__GATGCTAAGCGCCTTG-1	-3.44051	2.12107
001-079_T0_COL_LP_5p_N1__GACTGCGCATCCCATC-1	-2.78445	2.88634
001-079_T0_COL_LP_5p_N1__GGGCACTTCAGCACAT-1	0.152444	4.66026
001-079_T0_COL_LP_5p_N1__CCCAATCGTTGCCTCT-1	-1.42073	2.07474
001-079_T0_COL_LP_5p_N1__TCCACACAGGGTCTCC-1	0.326594	3.27285
001-079_T0_COL_LP_5p_N1__CGTAGGCCAGGAATGC-1	-1.48291	7.0474
001-079_T0_COL_LP_5p_N1__TGCCCATAGTTCGATC-1	-2.83673	1.50235
001-079_T0_COL_LP_5p_N1__CCTAAAGGTTTGGCGC-1	-3.21896	2.07329
001-079_T0_COL_LP_5p_N1__CTCTGGTTCTGTCTCG-1	-2.31221	2.73248
001-079_T0_COL_LP_5p_N1__CTGCCTAAGCCCAATT-1	-2.33511	2.67409
001-079_T0_COL_LP_5p_N1__GACAGAGCACGAAAGC-1	-4.03336	3.28244
001-079_T0_COL_LP_5p_N1__TCCCGATAGTACGCCC-1	-1.33375	7.53514
001-079_T0_COL_LP_5p_N1__GCAAACTAGCCCAGCT-1	-3.14666	3.07587
001-079_T0_COL_LP_5p_N1__AACCGCGAGCGATGAC-1	-1.61592	7.14194
001-079_T0_COL_LP_5p_N1__CTCGGGATCAGTTAGC-1	-3.50087	3.15666
001-079_T0_COL_LP_5p_N1__CTTAACTAGGTAGCCA-1	-3.74501	2.13473
001-079_T0_COL_LP_5p_N1__GGGAATGCATGCTAGT-1	0.263272	3.66172
001-079_T0_COL_LP_5p_N1__ATGGGAGTCATGCAAC-1	-3.04064	3.50365
001-079_T0_COL_LP_5p_N1__AGATCTGCACAAGCCC-1	-0.231252	4.55396
001-079_T0_COL_LP_5p_N1__GACCTGGAGAAGAAGC-1	-2.32306	1.71787
001-079_T0_COL_LP_5p_N1__GGGATGAAGACCCACC-1	-3.08602	3.10106
001-079_T0_COL_LP_5p_N1__CAGGTGCGTAAGGGAA-1	-2.54371	1.63249
001-079_T0_COL_LP_5p_N1__GAGCAGAGTCAGAAGC-1	4.75591	2.00054
001-079_T0_COL_LP_5p_N1__GATTCAGCAGTATGCT-1	-1.14075	7.61107
001-079_T0_COL_LP_5p_N1__GTAACTGTCACAGTAC-1	-3.74713	1.23664
001-079_T0_COL_LP_5p_N1__TTCTCAACATGAACCT-1	-2.47078	2.27014
001-079_T0_COL_LP_5p_N1__TTAGGACTCATCTGCC-1	-3.1627	1.844
001-079_T0_COL_LP_5p_N1__CGATGTATCTACTATC-1	-2.23792	2.8177
001-079_T0_COL_LP_5p_N1__CTTTGCGAGTGCTGCC-1	-2.03677	3.50864
001-079_T0_COL_LP_5p_N1__CCTTACGAGCTTTGGT-1	0.777607	3.22465
001-079_T0_COL_LP_5p_N1__ATTTCTGAGTAATCCC-1	0.144754	3.4378
001-079_T0_COL_LP_5p_N1__TGAGCATGTCTGGAGA-1	0.501166	3.13285
001-079_T0_COL_LP_5p_N1__TTCCCAGTCCGCAAGC-1	-4.00844	3.04316
001-079_T0_COL_LP_5p_N1__TAGACCAGTGTGGCTC-1	4.83044	2.35463
001-079_T0_COL_LP_5p_N1__AGATCTGCAGGTCGTC-1	1.00468	2.73351
001-079_T0_COL_LP_5p_N1__CATGACACAAGCTGGA-1	-3.41738	2.79623
001-079_T0_COL_LP_5p_N1__TGCGGGTAGACTTGAA-1	-3.38435	0.963794
001-079_T0_COL_LP_5p_N1__ATGAGGGAGCGGCTTC-1	-2.79338	3.35986
001-079_T0_COL_LP_5p_N1__AGCATACCATCACCCT-1	4.52365	2.2344
001-079_T0_COL_LP_5p_N1__GGACATTTCCCTAACC-1	-3.0316	2.87439
001-079_T0_COL_LP_5p_N1__TGCGCAGGTGTTGAGG-1	2.35969	6.74568
001-079_T0_COL_LP_5p_N1__TGACAACCATCTCCCA-1	0.747824	3.98213
001-079_T0_COL_LP_5p_N1__CGTTCTGTCTCCTATA-1	-2.74185	3.34116
001-079_T0_COL_LP_5p_N1__GATCGTAGTACCTACA-1	0.482517	3.77538
001-079_T0_COL_LP_5p_N1__TTGCCGTTCCCGACTT-1	-1.55955	2.64558
001-079_T0_COL_LP_5p_N1__AAGCCGCAGTGCGATG-1	-3.37099	1.51613
001-079_T0_COL_LP_5p_N1__GCATGTATCGTGGGAA-1	-2.94432	2.65251
001-079_T0_COL_LP_5p_N1__CTACGTCAGAATTCCC-1	-1.84838	2.4914
001-079_T0_COL_LP_5p_N1__TTTGCGCAGGAATTAC-1	-1.44427	7.27396
001-079_T0_COL_LP_5p_N1__GGTGTTAGTAGCTCCG-1	-2.85633	2.29268
001-079_T0_COL_LP_5p_N1__CGGCTAGAGTAACCCT-1	0.0827343	3.53505
001-079_T0_COL_LP_5p_N1__TGGGCGTCACGACGAA-1	0.285147	3.47213
001-079_T0_COL_LP_5p_N1__AGGGAGTTCTAACTCT-1	-1.88176	2.83574
001-079_T0_COL_LP_5p_N1__CTAATGGTCGATAGAA-1	4.38494	4.16278
001-079_T0_COL_LP_5p_N1__TCGAGGCGTAGCCTAT-1	0.63207	3.08645
001-079_T0_COL_LP_5p_N1__AGTCTTTTCGTTTGCC-1	-1.6409	7.44425
001-079_T0_COL_LP_5p_N1__CGCCAAGGTCGGCTCA-1	-2.65597	3.98017
001-079_T0_COL_LP_5p_N1__AGCTTGAGTTTGTTTC-1	-3.36602	2.65458
001-079_T0_COL_LP_5p_N1__TGGCTGGTCACAGTAC-1	5.07052	2.19254
001-079_T0_COL_LP_5p_N1__TTCGGTCTCCATGAAC-1	-1.95491	3.01141
001-079_T0_COL_LP_5p_N1__CCTTCGAGTTAAGAAC-1	-3.23201	1.25168
001-079_T0_COL_LP_5p_N1__GCTGCAGCATCCGCGA-1	-2.21311	2.44569
001-079_T0_COL_LP_5p_N1__GGACATTTCCAACCAA-1	-2.8514	3.49137
001-079_T0_COL_LP_5p_N1__CTCACACAGTAAGTAC-1	0.405757	3.33081
001-079_T0_COL_LP_5p_N1__TACGGTATCGGCGCAT-1	-0.241342	4.3512
001-079_T0_COL_LP_5p_N1__CCACGGAGTACGAAAT-1	-2.32314	2.17312
001-079_T0_COL_LP_5p_N1__GGACATTAGAGTCTGG-1	0.19569	0.891017
001-079_T0_COL_LP_5p_N1__TCAATCTTCCGTAGTA-1	-3.021	3.0513
001-079_T0_COL_LP_5p_N1__GACGTTACACGTCAGC-1	-2.65235	2.6341
001-079_T0_COL_LP_5p_N1__CAAGTTGGTCCCTACT-1	0.729792	3.34925
001-079_T0_COL_LP_5p_N1__CCGTACTTCGTCTGCT-1	0.188893	4.27865
001-079_T0_COL_LP_5p_N1__GATCGCGCAGCTGCAC-1	-0.528002	3.01429
001-079_T0_COL_LP_5p_N1__CTGCTGTAGAATGTGT-1	-0.816484	4.16109
001-079_T0_COL_LP_5p_N1__TTGCGTCCATGAACCT-1	-1.57149	7.63267
001-079_T0_COL_LP_5p_N1__CGGACACCAAGGACAC-1	-2.99159	2.15703
001-079_T0_COL_LP_5p_N1__ACGGGCTCATTGAGCT-1	-0.198872	2.44814
001-079_T0_COL_LP_5p_N1__CTAACTTAGCTTCGCG-1	0.195243	3.34792
001-079_T0_COL_LP_5p_N1__TCACGAATCCGCATCT-1	-2.16754	1.45031
001-079_T0_COL_LP_5p_N1__GTTCGGGAGGCAGTCA-1	-3.4699	2.6201
001-079_T0_COL_LP_5p_N1__TAGTTGGCACCGATAT-1	-1.55663	7.33115
001-079_T0_COL_LP_5p_N1__TGTGTTTAGAGACTAT-1	-3.30783	2.53156
001-079_T0_COL_LP_5p_N1__AGCGTATAGAGCTTCT-1	-0.542217	3.73461
001-079_T0_COL_LP_5p_N1__ACGCCAGTCGCACTCT-1	-1.63315	2.50352
001-079_T0_COL_LP_5p_N1__TATCTCAGTATAGGTA-1	-1.60728	7.4696
001-079_T0_COL_LP_5p_N1__CAAGATCTCCTACAGA-1	-3.70591	2.41138
001-079_T0_COL_LP_5p_N1__CGGACTGCAGTATAAG-1	-2.49963	3.51665
001-079_T0_COL_LP_5p_N1__CAACTAGCAAGTACCT-1	-2.74172	2.13002
001-079_T0_COL_LP_5p_N1__GAATGAAAGCCCAATT-1	-1.87738	4.48127
001-079_T0_COL_LP_5p_N1__ACAGCCGCAATGTTGC-1	-3.1549	2.41975
001-079_T0_COL_LP_5p_N1__GGCAATTGTTCCGTCT-1	0.715895	4.01063
001-079_T0_COL_LP_5p_N1__GCGCGATAGACTTTCG-1	-2.41784	2.60016
001-079_T0_COL_LP_5p_N1__CGCTATCTCGGTTCGG-1	-2.72779	3.03859
001-079_T0_COL_LP_5p_N1__GAACGGAGTGCCTTGG-1	-1.64811	2.82263
001-079_T0_COL_LP_5p_N1__TCTCATAGTCAATGTC-1	-3.8054	2.00262
001-079_T0_COL_LP_5p_N1__GGAATAATCAAACCAC-1	-2.58146	2.8083
001-079_T0_COL_LP_5p_N1__GGACAAGAGTTGTCGT-1	-2.89345	2.69807
001-079_T0_COL_LP_5p_N1__AAGCCGCAGCCACGTC-1	2.37325	6.68196
001-079_T0_COL_LP_5p_N1__GGATGTTTCGGCTACG-1	0.327837	0.854722
001-079_T0_COL_LP_5p_N1__AACTCTTCATACGCCG-1	0.0510994	4.90924
001-079_T0_COL_LP_5p_N1__CGGACACCAGATGAGC-1	-0.228637	3.71538
001-079_T0_COL_LP_5p_N1__GGGTCTGGTCTTCAAG-1	0.463488	3.8775
001-079_T0_COL_LP_5p_N1__TGACAACTCTGATTCT-1	-2.92492	2.0731
001-079_T0_COL_LP_5p_N1__CTGATCCGTCAAACTC-1	-2.45365	2.57355
001-079_T0_COL_LP_5p_N1__AGAGTGGAGCTAAGAT-1	-3.21838	3.23828
001-079_T0_COL_LP_5p_N1__TAGACCATCTGCGACG-1	0.321973	3.00006
001-079_T0_COL_LP_5p_N1__GAAGCAGAGGTCGGAT-1	-2.17465	1.17855
001-079_T0_COL_LP_5p_N1__CTGAAGTAGTAAGTAC-1	-1.62017	7.16661
001-079_T0_COL_LP_5p_N1__AGATCTGCATAGAAAC-1	-3.69665	2.58731
001-079_T0_COL_LP_5p_N1__ACACCAAAGCTAACAA-1	-3.76018	3.00204
001-079_T0_COL_LP_5p_N1__TGCCAAACACATCTTT-1	-1.80003	7.49006
001-079_T0_COL_LP_5p_N1__CAGATCATCTTGTACT-1	-3.18037	0.673776
001-079_T0_COL_LP_5p_N1__AGAATAGAGGATGCGT-1	-2.77192	3.16551
001-079_T0_COL_LP_5p_N1__TCGTACCTCTCCTATA-1	0.346751	4.22392
001-079_T0_COL_LP_5p_N1__CTCGTACCATGCATGT-1	-1.69399	7.74386
001-079_T0_COL_LP_5p_N1__TTGGCAAAGGATCGCA-1	-1.4188	7.20379
001-079_T0_COL_LP_5p_N1__TCGCGAGAGCGCCTCA-1	0.152696	3.01015
001-079_T0_COL_LP_5p_N1__GCGGGTTTCGCACTCT-1	0.142985	4.36508
001-079_T0_COL_LP_5p_N1__GTCAAGTCACCATCCT-1	-2.27982	2.41123
001-079_T0_COL_LP_5p_N1__GAATGAACATGTCCTC-1	-1.39709	7.50656
001-079_T0_COL_LP_5p_N1__CGGTTAACATTTGCCC-1	-3.12929	2.86251
001-079_T0_COL_LP_5p_N1__CAGCTAACATGGTCTA-1	-3.37342	1.61458
001-079_T0_COL_LP_5p_N1__TGGCGCAAGTCCCACG-1	-2.63705	2.48704
001-079_T0_COL_LP_5p_N1__TTTATGCGTAAGGGAA-1	-1.73892	1.84494
001-079_T0_COL_LP_5p_N1__TTCTCCTGTTCTCATT-1	-3.74708	2.66232
001-079_T0_COL_LP_5p_N1__CTAACTTCATACTACG-1	0.425696	4.12326
001-079_T0_COL_LP_5p_N1__GAACGGAGTTTGGCGC-1	-0.344202	2.75199
001-079_T0_COL_LP_5p_N1__AGTGAGGTCCGGGTGT-1	-2.85855	3.1032
001-079_T0_COL_LP_5p_N1__CGATGGCCAATGGACG-1	-0.255285	3.07373
001-079_T0_COL_LP_5p_N1__GCTGCAGTCATACGGT-1	0.448494	4.56545
001-079_T0_COL_LP_5p_N1__TATGCCCTCCTTGACC-1	0.96343	4.28357
001-079_T0_COL_LP_5p_N1__CGATGGCAGTTCCACA-1	1.15719	2.65384
001-079_T0_COL_LP_5p_N1__GAATAAGAGTCGCCGT-1	0.289994	4.42636
001-079_T0_COL_LP_5p_N1__CGTGAGCAGTCCGTAT-1	0.0435582	4.20669
001-079_T0_COL_LP_5p_N1__ATCATGGTCTATCGCC-1	-3.66348	3.6052
001-079_T0_COL_LP_5p_N1__AGCTCTCGTGTGACGA-1	-2.99537	3.56565
001-079_T0_COL_LP_5p_N1__TACTCATAGGTTACCT-1	-2.67763	2.90783
001-079_T0_COL_LP_5p_N1__TTATGCTGTTCAGGCC-1	4.93065	2.34347
001-079_T0_COL_LP_5p_N1__CCTACCAGTGATGATA-1	1.25112	2.67726
001-079_T0_COL_LP_5p_N1__CCTAAAGCAGTCACTA-1	-2.50209	1.61666
001-079_T0_COL_LP_5p_N1__TGGCTGGTCCCGACTT-1	-2.93457	2.48347
001-079_T0_COL_LP_5p_N1__TGACGGCGTAGTACCT-1	-2.06958	2.89524
001-079_T0_COL_LP_5p_N1__TGAGAGGGTAATTGGA-1	4.68146	2.19788
001-079_T0_COL_LP_5p_N1__GACTAACGTTACGGAG-1	-1.89551	2.42951
001-079_T0_COL_LP_5p_N1__TAAGCGTTCCTTAATC-1	-2.46847	2.30176
001-079_T0_COL_LP_5p_N1__GCGCGATTCGCGGATC-1	-0.00732206	3.40306
001-079_T0_COL_LP_5p_N1__TATCTCAGTAATCACC-1	-0.00347015	2.29831
001-079_T0_COL_LP_5p_N1__ATCCGAACACTTAACG-1	0.937194	3.88331
001-079_T0_COL_LP_5p_N1__ACGAGGACATACAGCT-1	-2.15676	3.09387
001-079_T0_COL_LP_5p_N1__AACCGCGTCCCTTGTG-1	-3.68175	2.52215
001-079_T0_COL_LP_5p_N1__ATGCGATTCAGTGCAT-1	-1.87868	7.22359
001-079_T0_COL_LP_5p_N1__TTGACTTCAAAGGCGT-1	-1.69303	2.80281
001-079_T0_COL_LP_5p_N1__ATGCGATTCATCGATG-1	-3.23137	3.47181
001-079_T0_COL_LP_5p_N1__GCCTCTATCCTGTACC-1	-2.51931	2.52806
001-079_T0_COL_LP_5p_N1__CAGATCAAGTCCCACG-1	1.27711	3.08933
001-079_T0_COL_LP_5p_N1__CTAATGGAGACACGAC-1	-3.78944	2.37475
001-079_T0_COL_LP_5p_N1__CCGTGGACAGTCACTA-1	-0.0736749	3.69689
001-079_T0_COL_LP_5p_N1__GGGAGATAGTGACATA-1	0.125883	4.37877
001-079_T0_COL_LP_5p_N1__CTCGAAACACCAGGCT-1	0.471026	3.9853
001-079_T0_COL_LP_5p_N1__CAGTCCTCATGCATGT-1	-2.98582	2.18169
001-079_T0_COL_LP_5p_N1__GCTTCCACAGCTCCGA-1	-3.63946	1.01469
001-079_T0_COL_LP_5p_N1__TGACTAGTCACAAACC-1	-3.48803	1.06441
001-079_T0_COL_LP_5p_N1__CGCTGGAGTCTGGAGA-1	3.8512	3.05062
001-079_T0_COL_LP_5p_N1__GGGATGACAGGACCCT-1	-2.28504	3.36034
001-079_T0_COL_LP_5p_N1__GTGGGTCTCCTCAACC-1	0.29942	4.08768
001-079_T0_COL_LP_5p_N1__AGAGCGAAGAGGGCTT-1	0.467231	3.86148
001-079_T0_COL_LP_5p_N1__ATGGGAGGTCGACTGC-1	-0.191838	4.5574
001-079_T0_COL_LP_5p_N1__TTCTCAAGTTTGTTTC-1	-2.49565	3.10016
001-079_T0_COL_LP_5p_N1__TCACAAGTCTCGTTTA-1	-2.9604	3.3336
001-079_T0_COL_LP_5p_N1__TACAGTGCATGGTCAT-1	6.69131	1.07395
001-079_T0_COL_LP_5p_N1__TCTGAGAGTGCTGTAT-1	-2.77134	3.32172
001-079_T0_COL_LP_5p_N1__CAGCAGCGTCACTGGC-1	0.22049	3.28174
001-079_T0_COL_LP_5p_N1__CGTAGGCAGTTTAGGA-1	-3.29704	3.8421
001-079_T0_COL_LP_5p_N1__CTAGCCTCAGACGCCT-1	-3.58356	3.14664
001-079_T0_COL_LP_5p_N1__CCATTCGCAGCTGGCT-1	0.774514	3.37153
001-079_T0_COL_LP_5p_N1__TATTACCGTTAAGATG-1	0.247471	2.45771
001-079_T0_COL_LP_5p_N1__GTCACGGGTTCATGGT-1	0.462338	3.32139
001-079_T0_COL_LP_5p_N1__GAATAAGAGAAGGTTT-1	3.52267	3.42942
001-079_T0_COL_LP_5p_N1__TCAGGTACAACCGCCA-1	0.603291	3.66333
001-079_T0_COL_LP_5p_N1__GCAAACTCAATCGAAA-1	-0.0289137	2.31713
001-079_T0_COL_LP_5p_N1__GCGCAGTGTGTTCGAT-1	-2.8184	2.19194
001-079_T0_COL_LP_5p_N1__GTTCGGGGTATATGGA-1	-2.66971	2.24059
001-079_T0_COL_LP_5p_N1__CTAAGACCAATGCCAT-1	-3.68134	1.1311
001-079_T0_COL_LP_5p_N1__CTGTGCTAGCTCCCAG-1	-3.08117	2.38845
001-079_T0_COL_LP_5p_N1__TACCTATAGCTAGTGG-1	-3.11058	0.970546
001-079_T0_COL_LP_5p_N1__ATCATGGAGTGTTGAA-1	-1.88552	7.35535
001-079_T0_COL_LP_5p_N1__AGAGCTTCAATTGCTG-1	-0.188351	3.18699
001-079_T0_COL_LP_5p_N1__TGCCAAAGTAGCGATG-1	-2.48558	2.66843
001-079_T0_COL_LP_5p_N1__TCAGGATCATCCGTGG-1	-2.99258	3.005
001-079_T0_COL_LP_5p_N1__GGAATAACACTGCCAG-1	-0.441687	4.48277
001-079_T0_COL_LP_5p_N1__CAGCGACCAGGTCCAC-1	-2.42576	2.39096
001-079_T0_COL_LP_5p_N1__AGGTCCGCAGGGATTG-1	-2.77066	2.52421
001-079_T0_COL_LP_5p_N1__CCACGGAAGGAGCGTT-1	-3.82567	2.83171
001-079_T0_COL_LP_5p_N1__CTCTGGTCAGCTCCGA-1	-2.54754	0.564563
001-079_T0_COL_LP_5p_N1__TTGCGTCTCGCAGGCT-1	-0.285839	3.33692
001-079_T0_COL_LP_5p_N1__TACCTTACACCTCGTT-1	-2.70694	2.78251
001-079_T0_COL_LP_5p_N1__CCACCTAGTCTCTTAT-1	-2.58174	2.31995
001-079_T0_COL_LP_5p_N1__ATCCACCTCCAATGGT-1	4.3966	4.09004
001-079_T0_COL_LP_5p_N1__AGAGCTTTCATTGCGA-1	4.36213	4.03773
001-079_T0_COL_LP_5p_N1__GCATACAGTGCGGTAA-1	-1.81376	7.67104
001-079_T0_COL_LP_5p_N1__CGGGTCATCGCCGTGA-1	1.38287	3.64295
001-079_T0_COL_LP_5p_N1__CACCACTTCATTGCGA-1	-2.65364	2.31065
001-079_T0_COL_LP_5p_N1__GCCAAATTCTAACTGG-1	-3.80871	1.9974
001-079_T0_COL_LP_5p_N1__AGCTTGAAGACCGGAT-1	-2.87153	3.33781
001-079_T0_COL_LP_5p_N1__GTTAAGCAGCCCAGCT-1	-0.404072	3.12451
001-079_T0_COL_LP_5p_N1__CGTAGGCGTGTTTGGT-1	-3.70222	3.12349
001-079_T0_COL_LP_5p_N1__CGATCGGCAGGACCCT-1	-1.73834	7.76967
001-079_T0_COL_LP_5p_N1__CACAGGCTCGGATGTT-1	4.01824	4.03705
001-079_T0_COL_LP_5p_N1__TTCTTAGAGCACCGCT-1	-3.72568	1.05045
001-079_T0_COL_LP_5p_N1__CGAACATCAATCACAC-1	-3.96651	1.59115
001-079_T0_COL_LP_5p_N1__CGTCCATTCCGTTGTC-1	6.60439	1.09121
001-079_T0_COL_LP_5p_N1__GGAAAGCCACTTCGAA-1	-2.35389	1.62268
001-079_T0_COL_LP_5p_N1__CAACCAATCCTCATTA-1	-2.7032	2.7613
001-079_T0_COL_LP_5p_N1__CACAGTATCCGAAGAG-1	-1.2121	7.431
001-079_T0_COL_LP_5p_N1__TTGGAACCACAGCCCA-1	-3.17308	2.93887
001-079_T0_COL_LP_5p_N1__TCATTACGTCTCTTAT-1	-1.66422	7.28167
001-079_T0_COL_LP_5p_N1__GACTACAGTATTCTCT-1	0.590001	3.228
001-079_T0_COL_LP_5p_N1__CGACTTCCATCTCCCA-1	-2.6765	2.92868
001-079_T0_COL_LP_5p_N1__ATTGGTGCACCATCCT-1	3.38795	3.2204
001-079_T0_COL_LP_5p_N1__AAACGGGGTACTCGCG-1	-0.159306	4.57063
001-079_T0_COL_LP_5p_N1__TTCCCAGCATAGACTC-1	-2.96799	2.66112
001-079_T0_COL_LP_5p_N1__CTGAAGTCATCCGGGT-1	0.561975	4.05105
001-079_T0_COL_LP_5p_N1__GTAACTGCAAACTGCT-1	-3.19128	1.52357
001-079_T0_COL_LP_5p_N1__AAAGCAAGTCAGTGGA-1	-2.78051	2.36268
001-079_T0_COL_LP_5p_N1__CATCGGGGTTAGTGGG-1	-1.6033	3.40794
001-079_T0_COL_LP_5p_N1__AGCTCTCTCCTTAATC-1	-2.89649	2.94907
001-079_T0_COL_LP_5p_N1__TGACTTTGTCAACTGT-1	-1.8105	3.10856
001-079_T0_COL_LP_5p_N1__ACGATACCAGACAGGT-1	6.68577	1.05914
001-079_T0_COL_LP_5p_N1__CACCAGGCAACACCCG-1	2.34592	6.68223
001-079_T0_COL_LP_5p_N1__TCAATCTAGCCCAACC-1	-2.84899	2.86942
001-079_T0_COL_LP_5p_N1__ATTCTACTCGGATGTT-1	-0.0313927	4.39327
001-079_T0_COL_LP_5p_N1__GTTCATTAGGACAGAA-1	-2.09427	2.0678
001-079_T0_COL_LP_5p_N1__CTGAAGTCACTTAACG-1	-2.10887	2.96119
001-079_T0_COL_LP_5p_N1__CAGCCGATCTTGCATT-1	0.331365	4.43699
001-079_T0_COL_LP_5p_N1__TGACTAGTCTGGTATG-1	-1.00848	6.76192
001-079_T0_COL_LP_5p_N1__GTTACAGTCGGCATCG-1	0.467417	3.30501
001-079_T0_COL_LP_5p_N1__ATAACGCCAAGTTGTC-1	-0.821667	1.00312
001-079_T0_COL_LP_5p_N1__GTGCTTCCAATAGAGT-1	-1.8671	7.36917
001-079_T0_COL_LP_5p_N1__AAGTCTGTCAACGAAA-1	-1.46791	7.68253
001-079_T0_COL_LP_5p_N1__CCACTACCACGGTAGA-1	-2.56652	3.39468
001-079_T0_COL_LP_5p_N1__AGTAGTCAGTTACCCA-1	-2.66162	2.47639
001-079_T0_COL_LP_5p_N1__GAACCTAAGACTACAA-1	0.858962	4.19062
001-079_T0_COL_LP_5p_N1__TCCACACGTACCGAGA-1	3.67457	3.65737
001-079_T0_COL_LP_5p_N1__TTGAACGCAGAAGCAC-1	-2.12432	2.28933
001-079_T0_COL_LP_5p_N1__AGATCTGCAAATACAG-1	0.241894	4.16063
001-079_T0_COL_LP_5p_N1__CCGTTCATCTCGCATC-1	-2.8301	3.64308
001-079_T0_COL_LP_5p_N1__CAGCTAACACGCTTTC-1	5.07948	1.96528
001-079_T0_COL_LP_5p_N1__CGTTAGACACGGTTTA-1	-1.65556	7.2004
001-079_T0_COL_LP_5p_N1__ACGGAGAGTAGGAGTC-1	0.61888	3.60422
001-079_T0_COL_LP_5p_N1__GAATAAGGTCTTTCAT-1	-3.41953	2.52284
001-079_T0_COL_LP_5p_N1__ATTACTCTCACAACGT-1	-3.27264	1.29518
001-079_T0_COL_LP_5p_N1__CATTATCTCACCCTCA-1	-2.91211	2.63338
001-079_T0_COL_LP_5p_N1__CCGGTAGTCTTAGAGC-1	-3.79974	2.46405
001-079_T0_COL_LP_5p_N1__AACTCAGCATCTCCCA-1	-2.98453	2.89292
001-079_T0_COL_LP_5p_N1__TGGCCAGCACGGTAAG-1	-3.04729	3.46708
001-079_T0_COL_LP_5p_N1__TCTGGAAAGGTGCTTT-1	0.725297	3.50406
001-079_T0_COL_LP_5p_N1__CTACGTCTCCTGTACC-1	-2.16017	2.48212
001-079_T0_COL_LP_5p_N1__AGGGTGATCCGTACAA-1	0.501299	2.65151
001-079_T0_COL_LP_5p_N1__CGGACTGTCCTATGTT-1	-1.55825	7.25494
001-079_T0_COL_LP_5p_N1__CCAGCGACAAGAAGAG-1	4.49507	2.11918
001-079_T0_COL_LP_5p_N1__CAAGGCCTCCGATATG-1	4.50493	2.2335
001-079_T0_COL_LP_5p_N1__AACGTTGTCTACTCAT-1	-3.30951	1.43747
001-079_T0_COL_LP_5p_N1__ATCATGGAGGTGGGTT-1	-1.45888	6.96699
001-079_T0_COL_LP_5p_N1__CGGCTAGAGTGTTGAA-1	0.997358	3.83014
001-079_T0_COL_LP_5p_N1__CCTCAGTTCTATCCCG-1	-1.69524	2.72845
001-079_T0_COL_LP_5p_N1__ATTCTACTCTTGTTTG-1	-2.69704	3.25538
001-079_T0_COL_LP_5p_N1__AAGACCTGTATTCTCT-1	-2.57197	2.85245
001-079_T0_COL_LP_5p_N1__CCTATTATCCATGCTC-1	-2.88471	3.87141
001-079_T0_COL_LP_5p_N1__AGACGTTCATGAGCGA-1	-3.27117	1.68123
001-079_T0_COL_LP_5p_N1__GCATGCGAGGTCGGAT-1	-1.91112	1.97614
001-079_T0_COL_LP_5p_N1__GTGAAGGCATAAAGGT-1	-2.91768	3.54859
001-079_T0_COL_LP_5p_N1__GTTCATTTCATGTCCC-1	4.01422	3.24712
001-079_T0_COL_LP_5p_N1__AACGTTGAGCCATCGC-1	4.05598	2.28115
001-079_T0_COL_LP_5p_N1__GGGATGATCCACGTTC-1	-2.75825	2.886
001-079_T0_COL_LP_5p_N1__GCGCGATGTGCACCAC-1	-3.70805	3.08027
001-079_T0_COL_LP_5p_N1__CTACATTAGCAAATCA-1	5.14525	2.24512
001-079_T0_COL_LP_5p_N1__CCTTTCTCACGAAACG-1	-3.8779	1.73635
001-079_T0_COL_LP_5p_N1__TCAGGTACATTTGCTT-1	-0.32935	2.13627
001-079_T0_COL_LP_5p_N1__TGGGAAGAGCTGCAAG-1	0.407837	3.59525
001-079_T0_COL_LP_5p_N1__GAGCAGACATCATCCC-1	0.943406	4.39931
001-079_T0_COL_LP_5p_N1__TACCTTAAGGCACATG-1	-3.16982	1.92113
001-079_T0_COL_LP_5p_N1__CCGTACTGTTCCACAA-1	-3.09607	2.38339
001-079_T0_COL_LP_5p_N1__GAACGGAAGCCTTGAT-1	-2.33148	3.10794
001-079_T0_COL_LP_5p_N1__ACTGAACGTTTGACTG-1	-2.12589	3.63646
001-079_T0_COL_LP_5p_N1__TTAGTTCAGCTGTCTA-1	-1.57008	7.16439
001-079_T0_COL_LP_5p_N1__GAGTCCGTCGATCCCT-1	-2.33759	3.39233
001-079_T0_COL_LP_5p_N1__ATTTCTGCAGCTCCGA-1	4.43171	1.90897
001-079_T0_COL_LP_5p_N1__GTGTGCGGTCATCGGC-1	-1.89154	2.60264
001-079_T0_COL_LP_5p_N1__CCGTACTGTCGAATCT-1	-3.62124	2.4916
001-079_T0_COL_LP_5p_N1__GGAATAACAGGCTCAC-1	-3.22989	1.60281
001-079_T0_COL_LP_5p_N1__GGTATTGTCCACGTTC-1	0.378898	3.28068
001-079_T0_COL_LP_5p_N1__CGACTTCGTGACGGTA-1	0.117423	3.34434
001-079_T0_COL_LP_5p_N1__GTACTCCCATTCTCAT-1	-2.49391	2.81861
001-079_T0_COL_LP_5p_N1__CAAGATCCACAAGACG-1	0.460876	2.41243
001-079_T0_COL_LP_5p_N1__ACTTTCAAGGTGATTA-1	4.45958	3.59797
001-079_T0_COL_LP_5p_N1__CAGATCACAGCCACCA-1	3.78854	3.18477
001-079_T0_COL_LP_5p_N1__CTGCGGACATTCGACA-1	3.83644	2.72991
001-079_T0_COL_LP_5p_N1__CCGTACTGTAGAAAGG-1	3.62283	3.33163
001-079_T0_COL_LP_5p_N1__GCTGCTTCACATGACT-1	0.339587	3.47906
001-079_T0_COL_LP_5p_N1__ATGAGGGGTTTGTTTC-1	0.498573	2.37914
001-079_T0_COL_LP_5p_N1__AACTCCCGTGATAAAC-1	-1.22361	6.96308
001-079_T0_COL_LP_5p_N1__GGGCATCCATGTAAGA-1	0.752907	3.88541
001-079_T0_COL_LP_5p_N1__CTCGTCAGTTTGGCGC-1	-1.62981	7.58063
001-079_T0_COL_LP_5p_N1__GGAGCAATCGGCTACG-1	-2.96183	3.49899
001-079_T0_COL_LP_5p_N1__CGGACTGAGAGTTGGC-1	-2.99626	2.33261
001-079_T0_COL_LP_5p_N1__ATTGGACAGACCACGA-1	-4.09721	1.69684
001-079_T0_COL_LP_5p_N1__ACTGTCCAGGACTGGT-1	-0.376622	2.61138
001-079_T0_COL_LP_5p_N1__GAAACTCCATTTGCCC-1	3.90544	3.50483
001-079_T0_COL_LP_5p_N1__CGCGGTATCATACGGT-1	-3.28058	1.89836
001-079_T0_COL_LP_5p_N1__GCTGCTTCATCTACGA-1	-2.41576	2.75877
001-079_T0_COL_LP_5p_N1__TACACGAAGAGCTTCT-1	-3.0587	2.26166
001-079_T0_COL_LP_5p_N1__GTCCTCACATATGCTG-1	-0.311843	4.51735
001-079_T0_COL_LP_5p_N1__CTACGTCAGATGTAAC-1	-1.49637	7.00112
001-079_T0_COL_LP_5p_N1__TTAGTTCAGTGGTCCC-1	-1.70953	7.33915
001-079_T0_COL_LP_5p_N1__CAAGAAACATAAAGGT-1	0.284845	4.70295
001-079_T0_COL_LP_5p_N1__CGTGTAATCTGTCTAT-1	-2.67482	2.47145
001-079_T0_COL_LP_5p_N1__CCATTCGTCTGCCCTA-1	-2.33156	3.12127
001-079_T0_COL_LP_5p_N1__GGGAGATGTTCGTTGA-1	-2.74397	2.37633
001-079_T0_COL_LP_5p_N1__GAATGAAAGATGCCTT-1	-1.20664	6.89456
001-079_T0_COL_LP_5p_N1__AAACGGGCACTACAGT-1	0.897796	4.22552
001-079_T0_COL_LP_5p_N1__AGCGGTCCATTGCGGC-1	3.84334	4.03874
001-079_T0_COL_LP_5p_N1__TGCTACCAGCTCCCAG-1	-2.85549	2.01925
001-079_T0_COL_LP_5p_N1__CGTTAGAAGAGTACCG-1	-1.66317	7.13141
001-079_T0_COL_LP_5p_N1__TCACGAATCTCTTGAT-1	0.663321	4.23826
001-079_T0_COL_LP_5p_N1__CAGTAACAGGTAAACT-1	-1.86567	1.12439
001-079_T0_COL_LP_5p_N1__ACATGGTTCACTTATC-1	1.14994	4.20263
001-079_T0_COL_LP_5p_N1__GGATGTTTCAGTTTGG-1	-2.72537	3.46041
001-079_T0_COL_LP_5p_N1__TACCTTAGTATAGTAG-1	-0.27243	3.4852
001-079_T0_COL_LP_5p_N1__TCGGTAATCAACGGGA-1	-1.4838	2.68088
001-079_T0_COL_LP_5p_N1__GGAATAAAGTGTCCCG-1	1.23505	3.03779
001-079_T0_COL_LP_5p_N1__TAGTTGGGTCTAGAGG-1	-3.54684	1.38025
001-079_T0_COL_LP_5p_N1__CAACCAACACTAAGTC-1	-3.43831	1.44122
001-079_T0_COL_LP_5p_N1__GTTCGGGTCATCGGAT-1	-2.32602	3.32919
001-079_T0_COL_LP_5p_N1__CACACTCAGGTGCTTT-1	0.84838	3.09465
001-079_T0_COL_LP_5p_N1__CTGGTCTAGCTAACAA-1	-1.65827	7.25204
001-079_T0_COL_LP_5p_N1__CCCAATCAGGAGTACC-1	4.01532	3.75634
001-079_T0_COL_LP_5p_N1__GCCAAATGTCGAATCT-1	4.55475	2.35479
001-079_T0_COL_LP_5p_N1__CACACAATCGCGTAGC-1	0.923483	3.48818
001-079_T0_COL_LP_5p_N1__ATCATGGGTTGGAGGT-1	-2.06924	7.23475
001-079_T0_COL_LP_5p_N1__GGCGACTAGCAATATG-1	-2.33236	3.97944
001-079_T0_COL_LP_5p_N1__GTGTTAGCAGGTCGTC-1	-3.63283	2.67963
001-079_T0_COL_LP_5p_N1__ATAAGAGGTATTCTCT-1	-2.29519	3.08545
001-079_T0_COL_LP_5p_N1__CGATGGCTCACGATGT-1	-3.23428	1.94788
001-079_T0_COL_LP_5p_N1__GATCGTAGTGTTGAGG-1	-2.89047	1.91996
001-079_T0_COL_LP_5p_N1__ACTGCTCAGAACTCGG-1	-1.54233	7.09717
001-079_T0_COL_LP_5p_N1__ATCCGAAAGTCGAGTG-1	-0.27821	3.7549
001-079_T0_COL_LP_5p_N1__GCTCCTAAGTGGAGTC-1	-0.17607	3.95374
001-079_T0_COL_LP_5p_N1__CATTATCCAACTGCGC-1	0.262018	3.56871
001-079_T0_COL_LP_5p_N1__CTCGTACGTGCGGTAA-1	3.94299	3.00276
001-079_T0_COL_LP_5p_N1__GCGCCAACACTCGACG-1	-1.59427	2.82907
001-079_T0_COL_LP_5p_N1__CGTGTCTAGTCGTACT-1	-3.10448	3.09563
001-079_T0_COL_LP_5p_N1__TGGGCGTTCAGCAACT-1	-1.72749	7.87498
001-079_T0_COL_LP_5p_N1__CAAGATCAGATATACG-1	-1.06467	1.6039
001-079_T0_COL_LP_5p_N1__CGTAGGCAGCCGATTT-1	-2.77495	3.09989
001-079_T0_COL_LP_5p_N1__GACCTGGCACAGGCCT-1	-2.83988	3.16173
001-079_T0_COL_LP_5p_N1__AGTGAGGCATGGTTGT-1	-2.33543	1.14888
001-079_T0_COL_LP_5p_N1__AACTCAGTCTCCAGGG-1	-3.65227	2.96906
001-079_T0_COL_LP_5p_N1__CTCCTAGGTTCCACTC-1	-3.75119	1.03723
001-079_T0_COL_LP_5p_N1__GTTTCTAGTCGATTGT-1	-1.996	7.32718
001-079_T0_COL_LP_5p_N1__CACACAAAGGTCATCT-1	-1.55967	7.34311
001-079_T0_COL_LP_5p_N1__ATCACGATCCCGACTT-1	-0.327098	3.72177
001-079_T0_COL_LP_5p_N1__GGCTGGTTCTGCGGCA-1	-2.4577	3.1545
001-079_T0_COL_LP_5p_N1__ACGCAGCAGGAGCGAG-1	-3.97975	1.40573
001-079_T0_COL_LP_5p_N1__ACACCAAGTTTAGGAA-1	-1.55538	7.34394
001-079_T0_COL_LP_5p_N1__GCGCCAATCACGCGGT-1	-0.196239	1.98217
001-079_T0_COL_LP_5p_N1__TCTGAGAAGGGTGTGT-1	0.107087	5.01243
001-079_T0_COL_LP_5p_N1__GGACGTCAGGAACTGC-1	-2.49595	2.27049
001-079_T0_COL_LP_5p_N1__AACCATGCATCGGAAG-1	0.719981	3.08961
001-079_T0_COL_LP_5p_N1__TTCTCAACAGATAATG-1	-2.80541	3.11066
001-079_T0_COL_LP_5p_N1__CAACTAGAGGGTCTCC-1	-0.244538	0.742483
001-079_T0_COL_LP_5p_N1__GGTGTTAAGGAGCGTT-1	-1.63646	7.44514
001-079_T0_COL_LP_5p_N1__GTCATTTGTAAGTGGC-1	0.269672	3.60576
001-079_T0_COL_LP_5p_N1__AAATGCCAGCTCCCAG-1	4.94321	2.02629
001-079_T0_COL_LP_5p_N1__ATAAGAGCAGGAATGC-1	-1.48529	7.36321
001-079_T0_COL_LP_5p_N1__ATGGGAGAGCTTCGCG-1	-1.67977	3.44547
001-079_T0_COL_LP_5p_N1__GCTGCTTTCCCTCAGT-1	-3.75639	1.14562
001-079_T0_COL_LP_5p_N1__ATCCGAACATTTGCTT-1	-3.03753	1.66987
001-079_T0_COL_LP_5p_N1__ACACTGAGTCTCGTTC-1	6.29727	1.12508
001-079_T0_COL_LP_5p_N1__AACGTTGCAGTGAGTG-1	0.345856	4.97214
001-079_T0_COL_LP_5p_N1__CCTACCATCTGCGGCA-1	0.87673	3.84044
001-079_T0_COL_LP_5p_N1__CCAGCGAGTGCGCTTG-1	0.733988	3.86544
001-079_T0_COL_LP_5p_N1__CGACCTTGTCTAGCCG-1	-1.53998	7.42271
001-079_T0_COL_LP_5p_N1__GGAATAAAGGCCGAAT-1	-3.3555	1.40949
001-079_T0_COL_LP_5p_N1__CTGTGCTAGGAGTTGC-1	0.560621	3.76099
001-079_T0_COL_LP_5p_N1__CGACCTTGTTTGGCGC-1	-0.187522	3.05469
001-079_T0_COL_LP_5p_N1__GCAATCAAGTTCGCAT-1	-3.13689	2.69346
001-079_T0_COL_LP_5p_N1__CTGCGGATCCTTCAAT-1	0.732104	3.20925
001-079_T0_COL_LP_5p_N1__GATCAGTCATTGGTAC-1	4.51522	2.0432
001-079_T0_COL_LP_5p_N1__ACACCGGTCGATGAGG-1	4.34383	3.59327
001-079_T0_COL_LP_5p_N1__CAGCCGAGTTTGTTTC-1	0.668399	3.40596
001-079_T0_COL_LP_5p_N1__TTTCCTCAGGTGCAAC-1	0.283959	4.27788
001-079_T0_COL_LP_5p_N1__GGCGTGTTCCGCAAGC-1	0.69591	2.83048
001-079_T0_COL_LP_5p_N1__TTCCCAGAGCGTGAAC-1	-0.997213	3.2468
001-079_T0_COL_LP_5p_N1__CTCGGAGGTTTGACAC-1	-2.34746	0.877658
001-079_T0_COL_LP_5p_N1__TACACGATCGCCAGCA-1	-1.6633	7.1925
001-079_T0_COL_LP_5p_N1__CTGAAGTGTGACGGTA-1	4.95422	2.52466
001-079_T0_COL_LP_5p_N1__TACAGTGGTTCAGTAC-1	0.695186	3.42436
001-079_T0_COL_LP_5p_N1__GGCTGGTGTACTTGAC-1	0.317501	4.21788
001-079_T0_COL_LP_5p_N1__GTACGTACAGGAACGT-1	1.16378	3.55612
001-079_T0_COL_LP_5p_N1__GCGAGAAAGGAGTCTG-1	-2.40675	3.96182
001-079_T0_COL_LP_5p_N1__CGTCACTAGGGTTTCT-1	0.0632929	3.2433
001-079_T0_COL_LP_5p_N1__TGAGCATGTTGATTGC-1	0.358488	4.00667
001-079_T0_COL_LP_5p_N1__ACGGGCTCACAGACTT-1	0.940312	4.1067
001-079_T0_COL_LP_5p_N1__ACCCACTAGGCATGTG-1	-0.21815	3.60778
001-079_T0_COL_LP_5p_N1__CTTGGCTGTCGAGATG-1	0.0842137	3.81823
001-079_T0_COL_LP_5p_N1__CGGAGTCCATGCAATC-1	-2.89391	2.88803
001-079_T0_COL_LP_5p_N1__CCTCTGATCGCTTAGA-1	-3.32411	1.29114
001-079_T0_COL_LP_5p_N1__CCGTGGACACTGTGTA-1	-2.94958	3.46553
001-079_T0_COL_LP_5p_N1__TCAACGATCGTCTGCT-1	0.883862	3.47563
001-079_T0_COL_LP_5p_N1__GCATGTAAGGAACTGC-1	-1.24148	7.48497
001-079_T0_COL_LP_5p_N1__TTATGCTGTTTAGGAA-1	4.54064	2.01327
001-079_T0_COL_LP_5p_N1__CGTGTCTCATCCGGGT-1	0.64418	3.54539
001-079_T0_COL_LP_5p_N1__TGCTACCCAATGTTGC-1	-1.77768	7.58284
001-079_T0_COL_LP_5p_N1__ATCCACCGTTCCGTCT-1	-0.215658	4.21011
001-079_T0_COL_LP_5p_N1__GCGAGAAGTCGAACAG-1	-2.45825	3.17195
001-079_T0_COL_LP_5p_N1__CTAGCCTTCTGCAGTA-1	-1.62268	7.42789
001-079_T0_COL_LP_5p_N1__ACGAGGAAGACAGACC-1	0.616454	4.03031
001-079_T0_COL_LP_5p_N1__GCGCCAAAGAGAGCTC-1	-1.77689	2.4579
001-079_T0_COL_LP_5p_N1__AGGTCATGTCTTCAAG-1	-2.27983	2.37154
001-079_T0_COL_LP_5p_N1__CGGACGTCATAGACTC-1	-2.67801	3.00319
001-079_T0_COL_LP_5p_N1__TACTTACCACCCATGG-1	-1.78261	1.89532
001-079_T0_COL_LP_5p_N1__TTCGAAGTCTCGTATT-1	-2.85938	2.21074
001-079_T0_COL_LP_5p_N1__ACGGAGAAGTGCGATG-1	0.645397	3.38906
001-079_T0_COL_LP_5p_N1__CATCGGGTCCTGTAGA-1	-2.46547	1.98853
001-079_T0_COL_LP_5p_N1__TGACAACCATGCTGGC-1	-3.74467	2.88148
001-079_T0_COL_LP_5p_N1__CGATGTACAGTCTTCC-1	-3.10416	2.85648
001-079_T0_COL_LP_5p_N1__GTTCTCGTCCGCAGTG-1	1.14387	4.23242
001-079_T0_COL_LP_5p_N1__GACCAATAGCGTTGCC-1	0.612518	3.09373
001-079_T0_COL_LP_5p_N1__TGCCCATAGGCTACGA-1	0.783605	3.34622
001-079_T0_COL_LP_5p_N1__TTAGGCATCGACCAGC-1	-2.79634	2.70345
001-079_T0_COL_LP_5p_N1__GCAATCAAGCGTAATA-1	-0.110293	2.75947
001-079_T0_COL_LP_5p_N1__ACTGTCCCAGGTGGAT-1	-3.05456	3.6713
001-079_T0_COL_LP_5p_N1__TGTATTCGTAGAGTGC-1	-0.0813244	3.83901
001-079_T0_COL_LP_5p_N1__ACTTTCAGTATTCTCT-1	0.0853929	2.82505
001-079_T0_COL_LP_5p_N1__AAGGTTCGTAATAGCA-1	-0.0670159	3.89436
001-079_T0_COL_LP_5p_N1__AGAGCGAAGGTAGCCA-1	4.86581	2.2921
001-079_T0_COL_LP_5p_N1__TTAGGCAGTTGCGTTA-1	2.46843	6.88108
001-079_T0_COL_LP_5p_N1__TCGTAGACATGCCACG-1	-2.25424	3.34017
001-079_T0_COL_LP_5p_N1__TGCCCTAAGTGGGCTA-1	-1.55086	7.06486
001-079_T0_COL_LP_5p_N1__CAGTCCTGTTGTTTGG-1	4.50111	2.19095
001-079_T0_COL_LP_5p_N1__AGGTCCGAGGGATACC-1	-1.78306	1.11945
001-079_T0_COL_LP_5p_N1__CGAGCACAGACTAGAT-1	-2.48186	3.38474
001-079_T0_COL_LP_5p_N1__TTGTAGGCAGATGGGT-1	-4.04408	1.82361
001-079_T0_COL_LP_5p_N1__TACCTATAGTTGTCGT-1	-2.4428	3.34288
001-079_T0_COL_LP_5p_N1__CGCGGTAAGGGATCTG-1	-0.0371375	2.00478
001-079_T0_COL_LP_5p_N1__TTGCCGTGTTGGGACA-1	-1.81726	2.98301
001-079_T0_COL_LP_5p_N1__CTAATGGCATATACGC-1	-2.7001	3.22494
001-079_T0_COL_LP_5p_N1__ACGATACTCGGCTACG-1	-2.38569	2.42931
001-079_T0_COL_LP_5p_N1__GCTCTGTTCAGTCAGT-1	-2.63582	2.54858
001-079_T0_COL_LP_5p_N1__CTTAACTCAGCTCCGA-1	-0.539764	4.43875
001-079_T0_COL_LP_5p_N1__AGATCTGGTCCAGTGC-1	-2.66383	3.16062
001-079_T0_COL_LP_5p_N1__GTTACAGGTTCAGGCC-1	0.465222	3.44905
001-079_T0_COL_LP_5p_N1__GTTACAGGTACGACCC-1	3.85613	4.38078
001-079_T0_COL_LP_5p_N1__CGTGTCTTCTCTGAGA-1	0.695614	4.1581
001-079_T0_COL_LP_5p_N1__ATTATCCCAGCCTGTG-1	-3.4894	2.73021
001-079_T0_COL_LP_5p_N1__GGCGTGTTCTTGCATT-1	-3.01198	2.98283
001-079_T0_COL_LP_5p_N1__TCGTAGAGTCGGATCC-1	-1.9692	2.75435
001-079_T0_COL_LP_5p_N1__GTGCATAAGTCATCCA-1	-3.1544	3.57714
001-079_T0_COL_LP_5p_N1__GTTAAGCAGTATCTCG-1	-2.10631	2.71235
001-079_T0_COL_LP_5p_N1__GCGAGAACAATGGAAT-1	-3.49547	1.66842
001-079_T0_COL_LP_5p_N1__GCGCAGTCAGACGCAA-1	-3.62538	1.03392
001-079_T0_COL_LP_5p_N1__TTTCCTCGTCTAGAGG-1	-2.65039	1.34446
001-079_T0_COL_LP_5p_N1__CACCAGGTCGACGGAA-1	-2.0521	2.63628
001-079_T0_COL_LP_5p_N1__CCTTCGATCACAAACC-1	-1.01389	7.66665
001-079_T0_COL_LP_5p_N1__GTACTTTGTACATCCA-1	-3.60068	1.05247
001-079_T0_COL_LP_5p_N1__TGACTTTCAGTATGCT-1	-3.69488	0.963943
001-079_T0_COL_LP_5p_N1__TGGTTCCAGAGAGCTC-1	-3.85478	2.11511
001-079_T0_COL_LP_5p_N1__CACACTCGTTAAAGAC-1	-2.95135	3.04042
001-079_T0_COL_LP_5p_N1__TCTCTAAGTATGAAAC-1	-2.4773	3.35427
001-079_T0_COL_LP_5p_N1__CCACTACCAGTCTTCC-1	-2.61639	2.56406
001-079_T0_COL_LP_5p_N1__TCATTTGCACCAGCAC-1	-1.69891	2.31194
001-079_T0_COL_LP_5p_N1__CGCGGTATCCGAAGAG-1	-1.72772	1.92772
001-079_T0_COL_LP_5p_N1__TAGACCATCCAAATGC-1	4.96485	1.95769
001-079_T0_COL_LP_5p_N1__TGATTTCGTTGACGTT-1	-3.14383	2.36164
001-079_T0_COL_LP_5p_N1__ACATGGTAGATATGCA-1	-1.55346	0.616283
001-079_T0_COL_LP_5p_N1__ACGGCCACATCGGTTA-1	-2.65821	2.55669
001-079_T0_COL_LP_5p_N1__CCCAGTTGTCTGATTG-1	-2.97099	2.92986
001-079_T0_COL_LP_5p_N1__ATTTCTGTCCCATTAT-1	-3.72968	1.10249
001-079_T0_COL_LP_5p_N1__TATCAGGCAGATGGCA-1	-3.41215	2.75682
001-079_T0_COL_LP_5p_N1__GTCTCGTCACGGTGTC-1	4.51148	2.05231
001-079_T0_COL_LP_5p_N1__AGCGGTCGTCCTCCAT-1	-1.81862	2.78966
001-079_T0_COL_LP_5p_N1__CGAGCCAAGTACATGA-1	-3.71829	1.05804
001-079_T0_COL_LP_5p_N1__CGAGAAGGTACAAGTA-1	4.37324	2.15341
001-079_T0_COL_LP_5p_N1__ATGTGTGTCGTTGACA-1	1.01723	2.41445
001-079_T0_COL_LP_5p_N1__TCTTCGGCATGTCTCC-1	-0.0657768	3.25327
001-079_T0_COL_LP_5p_N1__TTGCGTCGTAGCTAAA-1	-1.42798	7.1945
001-079_T0_COL_LP_5p_N1__GACGGCTCAATCACAC-1	-1.46167	2.25144
001-079_T0_COL_LP_5p_N1__AGTAGTCAGGGAGTAA-1	0.327	2.63901
001-079_T0_COL_LP_5p_N1__GTTCATTGTGAAAGAG-1	4.28984	2.22253
001-079_T0_COL_LP_5p_N1__GGAAAGCGTCCTGCTT-1	-3.23863	2.81387
001-079_T0_COL_LP_5p_N1__CGGGTCAGTATAAACG-1	-2.74785	1.65519
001-079_T0_COL_LP_5p_N1__TAGACCAAGACTAGAT-1	-3.89617	2.45522
001-079_T0_COL_LP_5p_N1__TTGCCGTAGACCTTTG-1	-0.543156	3.82366
001-079_T0_COL_LP_5p_N1__ATTGGTGAGGGCTTCC-1	-3.64645	2.38583
001-079_T0_COL_LP_5p_N1__CTTTGCGGTGTGGTTT-1	-1.66337	7.61139
001-079_T0_COL_LP_5p_N1__CCTACACCAGTTCATG-1	0.464063	3.53576
001-079_T0_COL_LP_5p_N1__CGGACTGAGCGATCCC-1	-2.19738	4.01917
001-079_T0_COL_LP_5p_N1__ATGAGGGGTAGGGACT-1	3.93668	4.27955
001-079_T0_COL_LP_5p_N1__ACACCGGGTAGCAAAT-1	-2.05344	1.68422
001-079_T0_COL_LP_5p_N1__AGTCTTTCAACTTGAC-1	4.46945	2.07667
001-079_T0_COL_LP_5p_N1__TGACAACGTTCGCTAA-1	1.18632	3.27977
001-079_T0_COL_LP_5p_N1__AAGGTTCAGGTGATTA-1	-1.44208	7.46802
001-079_T0_COL_LP_5p_N1__TTTGCGCCAAGCCGCT-1	-2.17727	3.45495
001-079_T0_COL_LP_5p_N1__CACTCCAGTTGATTCG-1	-0.233713	3.10853
001-079_T0_COL_LP_5p_N1__GCCAAATAGCTACCGC-1	0.648927	3.80832
001-079_T0_COL_LP_5p_N1__CCCTCCTTCATTCACT-1	-1.56686	7.52863
001-079_T0_COL_LP_5p_N1__CTCATTAAGTTCGCGC-1	-3.2939	1.16036
001-079_T0_COL_LP_5p_N1__CGATGTATCTAGAGTC-1	3.96007	3.09581
001-079_T0_COL_LP_5p_N1__CTCCTAGGTACTCAAC-1	0.18393	2.96106
001-079_T0_COL_LP_5p_N1__CATCAGATCGTTTAGG-1	-3.48483	0.855087
001-079_T0_COL_LP_5p_N1__CGGACACGTCCGTCAG-1	-1.75769	3.6894
001-079_T0_COL_LP_5p_N1__CGAGCACTCACTTCAT-1	-2.78722	2.06138
001-079_T0_COL_LP_5p_N1__ATGTGTGTCCGTTGTC-1	-3.33828	2.94152
001-079_T0_COL_LP_5p_N1__CGGAGTCGTTTCCACC-1	1.18867	3.52392
001-079_T0_COL_LP_5p_N1__AGAGCGAAGATCCGAG-1	-2.45826	2.23252
001-079_T0_COL_LP_5p_N1__TGACTTTTCCAATGGT-1	-3.63785	2.64783
001-079_T0_COL_LP_5p_N1__TGGGCGTTCTGCCCTA-1	4.89394	3.63488
001-079_T0_COL_LP_5p_N1__CATTATCGTGTGCGTC-1	-2.6992	3.23679
001-079_T0_COL_LP_5p_N1__CTAATGGTCCGGCACA-1	-0.49738	3.26563
001-079_T0_COL_LP_5p_N1__GAACCTATCAAAGTAG-1	-1.49448	7.45034
001-079_T0_COL_LP_5p_N1__ATAGACCGTGAAATCA-1	-2.16047	1.58786
001-079_T0_COL_LP_5p_N1__GTCATTTAGATGTGTA-1	3.80137	3.15726
001-079_T0_COL_LP_5p_N1__TTCCCAGCAATGAATG-1	-0.1703	3.8969
001-079_T0_COL_LP_5p_N1__TGACGGCTCGGTGTCG-1	-0.439383	3.87028
001-079_T0_COL_LP_5p_N1__CTCTAATAGGAGCGAG-1	-2.0905	2.84799
001-079_T0_COL_LP_5p_N1__GCTGCTTGTGCTGTAT-1	-3.1722	3.3128
001-079_T0_COL_LP_5p_N1__CGTGTCTAGGCTAGGT-1	0.582751	3.88631
001-079_T0_COL_LP_5p_N1__GTACTCCGTGAGTATA-1	-3.72281	2.54703
001-079_T0_COL_LP_5p_N1__TCCCGATGTCTAGGTT-1	-2.28946	2.86062
001-079_T0_COL_LP_5p_N1__GAACATCTCCAAAGTC-1	-2.47295	3.1935
001-079_T0_COL_LP_5p_N1__CTGGTCTTCGGCGCAT-1	1.10824	2.45446
001-079_T0_COL_LP_5p_N1__GCCTCTAAGTTGAGAT-1	-0.0848569	3.13555
001-079_T0_COL_LP_5p_N1__ATTGGACAGCGTGTCC-1	-2.78158	3.39729
001-079_T0_COL_LP_5p_N1__CAACCAAGTCAGGACA-1	-1.50881	7.16516
001-079_T0_COL_LP_5p_N1__CGCTGGATCTCGTTTA-1	-1.66426	2.76531
001-079_T0_COL_LP_5p_N1__CGAGAAGTCGAGAACG-1	-0.329662	3.92189
001-079_T0_COL_LP_5p_N1__ACGATGTAGAAACCGC-1	-2.13056	2.18292
001-079_T0_COL_LP_5p_N1__TTGGAACAGCACCGCT-1	0.505046	4.13896
001-079_T0_COL_LP_5p_N1__AGTCTTTGTAAACCTC-1	-3.35023	0.567105
001-079_T0_COL_LP_5p_N1__CCAATCCTCTTATCTG-1	0.525634	2.99634
001-079_T0_COL_LP_5p_N1__TTGGAACCACACCGCA-1	-2.67129	3.95151
001-079_T0_COL_LP_5p_N1__AGAGCTTTCGGCGCTA-1	-1.62739	7.13485
001-079_T0_COL_LP_5p_N1__ACTTACTGTAGCGTGA-1	-1.56268	7.28417
001-079_T0_COL_LP_5p_N1__CGGCTAGGTTAGGGTG-1	-2.06019	2.25664
001-079_T0_COL_LP_5p_N1__ACTGCTCTCTTAACCT-1	-3.56689	1.56531
001-079_T0_COL_LP_5p_N1__GTGCAGCAGCGATCCC-1	-3.12581	2.31401
001-079_T0_COL_LP_5p_N1__CGCTATCTCCGAATGT-1	-2.8602	4.14402
001-079_T0_COL_LP_5p_N1__ACGAGGATCGGTTCGG-1	0.746317	2.42752
001-079_T0_COL_LP_5p_N1__GACAGAGGTCAAAGAT-1	2.37359	2.3545
001-079_T0_COL_LP_5p_N1__CCATTCGCATTTCAGG-1	-1.45788	2.15425
001-079_T0_COL_LP_5p_N1__CTACACCGTGTGGTTT-1	-3.27865	1.9097
001-079_T0_COL_LP_5p_N1__CTAGAGTTCACCTTAT-1	-4.17975	3.2707
001-079_T0_COL_LP_5p_N1__ACGCCAGAGGTCATCT-1	-3.81121	1.06949
001-079_T0_COL_LP_5p_N1__TATTACCGTTCATGGT-1	0.215272	4.78597
001-079_T0_COL_LP_5p_N1__CATCAAGGTGAGGCTA-1	-3.52832	1.22528
001-079_T0_COL_LP_5p_N1__GATCGTAGTTCGGGCT-1	-2.63336	3.06981
001-079_T0_COL_LP_5p_N1__GAGGTGAAGGGAACGG-1	-1.97628	2.5084
001-079_T0_COL_LP_5p_N1__TCGGTAACAGCTGGCT-1	-2.75539	3.05412
001-079_T0_COL_LP_5p_N1__TGAGGGAGTTCGTCTC-1	-3.1182	3.45343
001-079_T0_COL_LP_5p_N1__CTAAGACGTTTACTCT-1	1.00326	2.88076
001-079_T0_COL_LP_5p_N1__TTGGAACTCCGCGGTA-1	-0.340081	3.99192
001-079_T0_COL_LP_5p_N1__CTCAGAATCGTATCAG-1	-2.24469	2.45504
001-079_T0_COL_LP_5p_N1__TTTCCTCAGCCCGAAA-1	-1.61714	7.52069
001-079_T0_COL_LP_5p_N1__GACGCGTCATACCATG-1	4.08219	3.30342
001-079_T0_COL_LP_5p_N1__CTTTGCGCAATCACAC-1	-0.394148	3.52829
001-079_T0_COL_LP_5p_N1__CATATGGGTACATCCA-1	-2.61043	2.59752
001-079_T0_COL_LP_5p_N1__GCTGCGAAGGAGCGTT-1	-2.95059	1.98142
001-079_T0_COL_LP_5p_N1__GTGCAGCGTTAAAGTG-1	-2.79815	2.02123
001-079_T0_COL_LP_5p_N1__CGTTGGGTCTGGCGTG-1	0.517161	3.61502
001-079_T0_COL_LP_5p_N1__TATTACCAGCCCAGCT-1	-1.33859	7.78976
001-079_T0_COL_LP_5p_N1__TCACGAAAGGCATGTG-1	-3.24885	1.48261
001-079_T0_COL_LP_5p_N1__CGGACACCACGACGAA-1	-2.24304	1.85133
001-079_T0_COL_LP_5p_N1__CTGAAGTTCTCTGTCG-1	-1.69422	7.12752
001-079_T0_COL_LP_5p_N1__CAGATCACACCATGTA-1	0.184951	2.26975
001-079_T0_COL_LP_5p_N1__GACCAATGTTCAGTAC-1	-2.93311	2.19489
001-079_T0_COL_LP_5p_N1__CCTCTGATCCGAAGAG-1	-1.83565	7.43817
001-079_T0_COL_LP_5p_N1__TTTGCGCTCGCCAGCA-1	-2.87408	0.711118
001-079_T0_COL_LP_5p_N1__TTAGTTCTCAAACGGG-1	-2.46257	2.88771
001-079_T0_COL_LP_5p_N1__AGTGTCAGTCGCGTGT-1	-1.23247	7.477
001-079_T0_COL_LP_5p_N1__TTGACTTTCCGAAGAG-1	-3.62841	1.23652
001-079_T0_COL_LP_5p_N1__TCAGCTCCATGATCCA-1	-3.70754	1.15812
001-079_T0_COL_LP_5p_N1__TGCACCTGTTCAACCA-1	-2.67768	3.55077
001-079_T0_COL_LP_5p_N1__GGCTCGATCGTTTAGG-1	-1.45554	3.07449
001-079_T0_COL_LP_5p_N1__TATGCCCTCAACTCTT-1	-1.76959	3.24869
001-079_T0_COL_LP_5p_N1__TTAGTTCAGGTGATAT-1	-2.27441	2.72891
001-079_T0_COL_LP_5p_N1__CTCGGAGGTTGGTTTG-1	3.20366	3.4278
001-079_T0_COL_LP_5p_N1__CGAACATTCAGGTTCA-1	1.1927	3.1588
001-079_T0_COL_LP_5p_N1__TGAGGGAGTGTTCGAT-1	-3.76961	1.58877
001-079_T0_COL_LP_5p_N1__AAATGCCCATGAACCT-1	1.16668	3.1207
001-079_T0_COL_LP_5p_N1__GACCAATAGGGTGTTG-1	3.6844	2.99192
001-079_T0_COL_LP_5p_N1__CGTCTACAGACAAGCC-1	-1.66424	7.04947
001-079_T0_COL_LP_5p_N1__TAAACCGCAGCCTTTC-1	-1.66853	2.15041
001-079_T0_COL_LP_5p_N1__CACACAATCCCATTTA-1	0.0681893	4.69155
001-079_T0_COL_LP_5p_N1__TGACAACTCTCGCATC-1	-2.56746	2.5323
001-079_T0_COL_LP_5p_N1__AAAGTAGCAGCCTTGG-1	-4.02169	1.75513
001-079_T0_COL_LP_5p_N1__CTAAGACGTATATGGA-1	-3.42847	0.823798
001-079_T0_COL_LP_5p_N1__TTCTTAGCATGGTAGG-1	-3.53016	2.55231
001-079_T0_COL_LP_5p_N1__GATCAGTTCCGGCACA-1	-2.27905	2.03728
001-079_T0_COL_LP_5p_N1__ATCGAGTCAAATTGCC-1	-1.59869	2.95261
001-079_T0_COL_LP_5p_N1__TGGCTGGGTACAGTTC-1	-0.298529	4.66024
001-079_T0_COL_LP_5p_N1__GATGAAATCACTTATC-1	3.6574	3.18602
001-079_T0_COL_LP_5p_N1__GCTGCTTAGGCCCGTT-1	-0.0841611	3.60257
001-079_T0_COL_LP_5p_N1__ACACCCTTCTCGCTTG-1	-2.99921	3.22418
001-079_T0_COL_LP_5p_N1__TGACAACCAGACACTT-1	0.520961	2.45819
001-079_T0_COL_LP_5p_N1__GTCAAGTAGAGGGCTT-1	0.510067	4.93773
001-079_T0_COL_LP_5p_N1__ACATCAGTCTCGCATC-1	-1.68243	7.71517
001-079_T0_COL_LP_5p_N1__GGGTCTGAGTCGTTTG-1	-1.94371	3.12887
001-079_T0_COL_LP_5p_N1__GTTAAGCTCGAGAGCA-1	-1.91331	2.7548
001-079_T0_COL_LP_5p_N1__ATTCTACCAGGAATGC-1	-3.16808	2.23509
001-079_T0_COL_LP_5p_N1__CGTGTAATCGCCCTTA-1	-3.15031	1.22447
001-079_T0_COL_LP_5p_N1__GCGGGTTTCGGTTAAC-1	-2.2612	2.38543
001-079_T0_COL_LP_5p_N1__GCGCCAACACTAGTAC-1	-1.90767	7.42054
001-079_T0_COL_LP_5p_N1__AAATGCCAGCTTCGCG-1	-1.34456	6.96599
001-079_T0_COL_LP_5p_N1__GAAACTCTCGCGTTTC-1	-2.63026	3.64951
001-079_T0_COL_LP_5p_N1__AAAGATGTCATGCATG-1	-2.84813	3.90571
001-079_T0_COL_LP_5p_N1__CCTCTGATCGGTCCGA-1	-1.72586	7.42013
001-079_T0_COL_LP_5p_N1__GCGCGATCATACCATG-1	1.10148	3.59537
001-079_T0_COL_LP_5p_N1__GGAACTTCACCGGAAA-1	-0.192825	3.02298
001-079_T0_COL_LP_5p_N1__AAGTCTGAGCTAGGCA-1	-2.32489	3.2987
001-079_T0_COL_LP_5p_N1__TAGAGCTAGAGACGAA-1	-3.79115	1.12544
001-079_T0_COL_LP_5p_N1__TTCGAAGAGCTGAAAT-1	-2.1587	2.53076
001-079_T0_COL_LP_5p_N1__AGTCTTTCAGCTGTTA-1	-0.908856	2.31843
001-079_T0_COL_LP_5p_N1__GGGACCTAGCCCAATT-1	-2.54328	4.72192
001-079_T0_COL_LP_5p_N1__GCTGCAGGTCAATACC-1	-2.87302	3.22735
001-079_T0_COL_LP_5p_N1__CATCAGATCGCTGATA-1	-2.72921	3.51177
001-079_T0_COL_LP_5p_N1__CCCAATCTCAGCACAT-1	2.23608	6.67572
001-079_T0_COL_LP_5p_N1__GAACGGAAGATCCCAT-1	0.913631	3.61097
001-079_T0_COL_LP_5p_N1__ACTGAACTCCCGACTT-1	-2.54261	1.65494
001-079_T0_COL_LP_5p_N1__AGAGCTTGTGACCAAG-1	1.27581	3.17332
001-079_T0_COL_LP_5p_N1__CTCCTAGAGAGTGAGA-1	4.90823	1.87951
001-079_T0_COL_LP_5p_N1__AGTGGGAAGATGGGTC-1	-3.53773	2.12806
001-079_T0_COL_LP_5p_N1__GTCCTCAGTTCTGGTA-1	4.37694	3.92504
001-079_T0_COL_LP_5p_N1__GTCACGGGTTTGGCGC-1	-3.33755	3.3926
001-079_T0_COL_LP_5p_N1__CTGATAGTCATCGCTC-1	-3.27112	2.07919
001-079_T0_COL_LP_5p_N1__CGCTGGACATATGGTC-1	-1.44108	7.40278
001-079_T0_COL_LP_5p_N1__TGTCCCATCCCATTTA-1	-0.209113	3.4942
001-079_T0_COL_LP_5p_N1__CGAGCACTCCTATGTT-1	0.883656	3.76755
001-079_T0_COL_LP_5p_N1__AAGCCGCGTCTTCAAG-1	-1.77273	7.16128
001-079_T0_COL_LP_5p_N1__GAGGTGAAGCGATATA-1	-2.61814	2.08668
001-079_T0_COL_LP_5p_N1__CCTACCAGTCGACTGC-1	-1.72819	6.90954
001-079_T0_COL_LP_5p_N1__CCATGTCAGATGCGAC-1	4.53004	4.05191
001-079_T0_COL_LP_5p_N1__TGGTTAGGTGTGACCC-1	0.404976	3.25809
001-079_T0_COL_LP_5p_N1__CAGAATCCATCAGTCA-1	-3.29182	2.60511
001-079_T0_COL_LP_5p_N1__CATTCGCTCCGCGTTT-1	-1.9659	4.33159
001-079_T0_COL_LP_5p_N1__GTATTCTCAAGCGCTC-1	1.1733	3.35116
001-079_T0_COL_LP_5p_N1__CAGCAGCGTGGCTCCA-1	-1.84547	2.1035
001-079_T0_COL_LP_5p_N1__GTGCATAGTTCGCGAC-1	2.47162	7.07971
001-079_T0_COL_LP_5p_N1__CACACAATCCATGAGT-1	-1.43514	7.16251
001-079_T0_COL_LP_5p_N1__GACAGAGGTCGGGTCT-1	0.211167	3.20587
001-079_T0_COL_LP_5p_N1__CTGTGCTGTAGTACCT-1	-1.95749	1.48524
001-079_T0_COL_LP_5p_N1__GTCCTCAGTACCGTAT-1	-2.42341	3.1359
001-079_T0_COL_LP_5p_N1__ATCATGGAGGCATGTG-1	-0.316732	3.02431
001-079_T0_COL_LP_5p_N1__ACACCGGAGTTATCGC-1	4.17635	3.51907
001-079_T0_COL_LP_5p_N1__CAACCTCAGTGAAGAG-1	-3.86354	1.14426
001-079_T0_COL_LP_5p_N1__AGATCTGGTGATGCCC-1	0.491792	3.35235
001-079_T0_COL_LP_5p_N1__ATTATCCCAGGTGGAT-1	0.646943	3.72074
001-079_T0_COL_LP_5p_N1__GAAACTCGTAGCCTAT-1	-2.30745	4.10238
001-079_T0_COL_LP_5p_N1__CAGCAGCAGAGAACAG-1	-1.36757	2.09112
001-079_T0_COL_LP_5p_N1__CATCGGGAGAGAACAG-1	1.03536	3.26655
001-079_T0_COL_LP_5p_N1__TTATGCTGTTGATTGC-1	0.987614	3.93234
001-079_T0_COL_LP_5p_N1__AGACGTTTCAAACCGT-1	-2.46873	3.87445
001-079_T0_COL_LP_5p_N1__GAACATCGTTTGCATG-1	3.62099	2.90305
001-079_T0_COL_LP_5p_N1__GATGCTAAGATGAGAG-1	0.138317	3.23821
001-079_T0_COL_LP_5p_N1__TTATGCTTCTTTACAC-1	-2.56963	2.67933
001-079_T0_COL_LP_5p_N1__TGACTAGTCTGTACGA-1	-2.25099	4.08072
001-079_T0_COL_LP_5p_N1__CGTGTCTGTAATCGTC-1	-3.58996	3.74363
001-079_T0_COL_LP_5p_N1__AAGTCTGTCATTGCCC-1	-3.60987	1.08988
001-079_T0_COL_LP_5p_N1__CCGGTAGAGGATGCGT-1	-1.82628	4.17552
001-079_T0_COL_LP_5p_N1__AAGGCAGAGTCATGCT-1	0.142838	4.23764
001-079_T0_COL_LP_5p_N1__ATCTGCCTCACCATAG-1	0.793814	3.60908
001-079_T0_COL_LP_5p_N1__AACTCCCAGATGCGAC-1	-2.16791	4.00674
001-079_T0_COL_LP_5p_N1__GCTCCTAGTGTGGTTT-1	-2.80562	2.91512
001-079_T0_COL_LP_5p_N1__ACAGCCGCACATAACC-1	-3.41451	2.73617
001-079_T0_COL_LP_5p_N1__AGCTCTCTCAGCTTAG-1	-1.46784	3.32374
001-079_T0_COL_LP_5p_N1__TCTCTAAAGGGTTCCC-1	-3.27317	0.992377
001-079_T0_COL_LP_5p_N1__AGTAGTCGTGTTTGGT-1	-1.92475	2.54497
001-079_T0_COL_LP_5p_N1__GATTCAGTCGCACTCT-1	-2.39747	2.8159
001-079_T0_COL_LP_5p_N1__CGAGAAGTCCAAAGTC-1	0.940232	4.62503
001-079_T0_COL_LP_5p_N1__CCAGCGAGTAGCTAAA-1	-1.24635	7.42422
001-079_T0_COL_LP_5p_N1__GCGAGAAAGAAGATTC-1	-3.53171	1.20928
001-079_T0_COL_LP_5p_N1__TGCTACCCAATCACAC-1	-0.156122	3.42755
001-079_T0_COL_LP_5p_N1__CGTGTCTCATTAGCCA-1	-2.92599	2.34206
001-079_T0_COL_LP_5p_N1__TATCAGGCATAAAGGT-1	-3.51482	2.62966
001-079_T0_COL_LP_5p_N1__GGTGTTATCTCTTGAT-1	-1.5842	7.51798
001-079_T0_COL_LP_5p_N1__CCTACCACAGTTCCCT-1	1.05277	3.03951
001-079_T0_COL_LP_5p_N1__GGCTGGTGTCATATCG-1	-3.19141	1.70161
001-079_T0_COL_LP_5p_N1__AGGCCGTTCTACGAGT-1	-3.12459	3.61054
001-079_T0_COL_LP_5p_N1__CCTTCCCGTTCCCGAG-1	-1.71834	2.619
001-079_T0_COL_LP_5p_N1__TGTTCCGCACACGCTG-1	-3.17357	2.06432
001-079_T0_COL_LP_5p_N1__CTACCCAAGTGGTAAT-1	0.103353	2.82723
001-079_T0_COL_LP_5p_N1__AAGGCAGAGACACTAA-1	-3.22111	3.341
001-079_T0_COL_LP_5p_N1__TGCGGGTTCTTGTTTG-1	-2.0583	3.25579
001-079_T0_COL_LP_5p_N1__CGTTGGGGTGATGTGG-1	0.302874	4.28856
001-079_T0_COL_LP_5p_N1__TTGGCAAAGGGTCTCC-1	4.56048	2.2599
001-079_T0_COL_LP_5p_N1__GATCAGTAGGATCGCA-1	-2.13579	4.42763
001-079_T0_COL_LP_5p_N1__ATGAGGGCATCTCGCT-1	-2.4152	2.52961
001-079_T0_COL_LP_5p_N1__CGTCACTCAATTCCTT-1	-2.64876	2.61576
001-079_T0_COL_LP_5p_N1__GAGCAGAAGCAGATCG-1	-2.96188	1.87855
001-079_T0_COL_LP_5p_N1__TTTACTGGTCCGTTAA-1	-2.43533	2.44949
001-079_T0_COL_LP_5p_N1__TAAACCGGTGATGTCT-1	0.343415	4.99418
001-079_T0_COL_LP_5p_N1__AAGCCGCTCCGTTGCT-1	-3.41377	3.62606
001-079_T0_COL_LP_5p_N1__TTTATGCAGACCGGAT-1	-2.90419	1.14739
001-079_T0_COL_LP_5p_N1__GTAGGCCCAGCCACCA-1	-1.27144	4.4275
001-079_T0_COL_LP_5p_N1__ACACCAATCCGAATGT-1	4.09151	3.135
001-079_T0_COL_LP_5p_N1__ACACCAAAGTAGGTGC-1	-2.64337	1.91079
001-079_T0_COL_LP_5p_N1__TATCTCAGTAAGTTCC-1	0.474235	2.85115
001-079_T0_COL_LP_5p_N1__CATCGAAGTCTGCCAG-1	-2.46787	2.76815
001-079_T0_COL_LP_5p_N1__TTCTTAGCATAGAAAC-1	-1.21835	7.40454
001-079_T0_COL_LP_5p_N1__TTTATGCTCACCTCGT-1	4.10856	3.688
001-079_T0_COL_LP_5p_N1__GCACATAGTGAACCTT-1	1.28346	3.676
001-079_T0_COL_LP_5p_N1__TGGTTAGTCTTGCCGT-1	4.94471	2.12609
001-079_T0_COL_LP_5p_N1__AAAGATGAGGGCTCTC-1	-2.74661	2.80583
001-079_T0_COL_LP_5p_N1__TACTTGTGTTCCGGCA-1	4.15848	3.17243
001-079_T0_COL_LP_5p_N1__GGTGAAGGTCTCACCT-1	-1.53097	2.63236
001-079_T0_COL_LP_5p_N1__CACACTCAGCAGCCTC-1	-2.78226	2.59512
001-079_T0_COL_LP_5p_N1__TAAGAGAGTTGACGTT-1	-1.9176	2.38108
001-079_T0_COL_LP_5p_N1__GATCGCGTCTGGTTCC-1	1.27685	3.51759
001-079_T0_COL_LP_5p_N1__CAACCTCCAGATCTGT-1	6.44396	1.14704
001-079_T0_COL_LP_5p_N1__TGGACGCGTCATACTG-1	4.53791	2.15401
001-079_T0_COL_LP_5p_N1__GAGGTGACAGCCTTGG-1	-3.80029	0.969398
001-079_T0_COL_LP_5p_N1__TGAAAGAGTCGCGGTT-1	0.64755	4.26903
001-079_T0_COL_LP_5p_N1__CGTCTACCAATGGACG-1	-2.64339	1.07075
001-079_T0_COL_LP_5p_N1__ACGATACGTCGAAAGC-1	0.58834	3.01641
001-079_T0_COL_LP_5p_N1__TCTTCGGCACATAACC-1	-0.69844	1.9825
001-079_T0_COL_LP_5p_N1__AGGGATGAGGCTACGA-1	-1.83744	2.15281
001-079_T0_COL_LP_5p_N1__GGGACCTCATGGTTGT-1	-2.43418	2.62033
001-079_T0_COL_LP_5p_N1__TTGTAGGCACATAACC-1	0.10785	2.98885
001-079_T0_COL_LP_5p_N1__CAAGATCAGCTGAACG-1	3.77788	3.19966
001-079_T0_COL_LP_5p_N1__TCGGTAATCCGTCAAA-1	-2.65483	1.15606
001-079_T0_COL_LP_5p_N1__GACTGCGAGCAGGTCA-1	-1.82267	7.58846
001-079_T0_COL_LP_5p_N1__ATGTGTGTCGCATGAT-1	-2.88635	3.69149
001-079_T0_COL_LP_5p_N1__TTGAACGAGCTAACAA-1	0.270257	4.22506
001-079_T0_COL_LP_5p_N1__GAATAAGGTAAGTAGT-1	0.615714	4.64792
001-079_T0_COL_LP_5p_N1__GGACAAGGTCTCCATC-1	4.65239	3.82884
001-079_T0_COL_LP_5p_N1__GTTAAGCCATGGTCTA-1	-3.64907	2.75269
001-079_T0_COL_LP_5p_N1__GCCAAATGTCAGGACA-1	-0.138049	4.20184
001-079_T0_COL_LP_5p_N1__CATTATCTCGCTGATA-1	4.76784	4.02036
001-079_T0_COL_LP_5p_N1__GACGGCTCACCAACCG-1	-1.13296	3.4929
001-079_T0_COL_LP_5p_N1__TTGGAACGTCGTCTTC-1	0.222699	4.20427
001-079_T0_COL_LP_5p_N1__CATATGGTCAGTTCGA-1	-1.31055	7.00034
001-079_T0_COL_LP_5p_N1__CTGTGCTAGAGGGCTT-1	-3.00679	1.13777
001-079_T0_COL_LP_5p_N1__GTTACAGCAGTGGAGT-1	-3.79643	1.99859
001-079_T0_COL_LP_5p_N1__CACATTTGTCTTGCGG-1	0.626215	4.40211
001-079_T0_COL_LP_5p_N1__TACGGGCTCCCTAATT-1	-0.348351	4.31767
001-079_T0_COL_LP_5p_N1__AGAGTGGCACTTAACG-1	-1.43275	7.06139
001-079_T0_COL_LP_5p_N1__GTGCTTCCATACTACG-1	-2.47633	2.12873
001-079_T0_COL_LP_5p_N1__CTCACACAGAATGTGT-1	-3.63238	1.01424
001-079_T0_COL_LP_5p_N1__GGCGACTTCGGCGGTT-1	-2.60346	3.82202
001-079_T0_COL_LP_5p_N1__CCCAGTTGTGGTAACG-1	5.01204	2.40486
001-079_T0_COL_LP_5p_N1__ATCTACTGTTTGGCGC-1	4.0352	3.31373
001-079_T0_COL_LP_5p_N1__AGAGTGGAGTGCCAGA-1	0.186218	4.29839
001-079_T0_COL_LP_5p_N1__GACGTGCCAACAACCT-1	-2.5181	4.22776
001-079_T0_COL_LP_5p_N1__CGGACACTCTATGTGG-1	0.742841	3.47099
001-079_T0_COL_LP_5p_N1__AGTAGTCAGGAGCGTT-1	-3.62039	2.1498
001-079_T0_COL_LP_5p_N1__CAAGGCCGTTAAAGTG-1	-2.99415	2.5809
001-079_T0_COL_LP_5p_N1__TTAGGCACACTGTGTA-1	-3.74453	1.07544
001-079_T0_COL_LP_5p_N1__CGAGAAGCAGCGTCCA-1	0.726298	3.92804
001-079_T0_COL_LP_5p_N1__TTGGCAAGTATAGGTA-1	-1.16583	7.32546
001-079_T0_COL_LP_5p_N1__GTAGTCATCAACGGGA-1	-3.86034	3.31853
001-079_T0_COL_LP_5p_N1__GGTGAAGCATAAAGGT-1	-2.79554	3.33692
001-079_T0_COL_LP_5p_N1__CTCGGAGAGTGTACCT-1	-1.94682	1.98387
001-079_T0_COL_LP_5p_N1__GCGCAGTTCAGCGATT-1	-2.4551	2.80716
001-079_T0_COL_LP_5p_N1__AAAGATGGTGCACTTA-1	-2.11006	2.85165
001-079_T0_COL_LP_5p_N1__ATTTCTGTCTGCGACG-1	4.90259	2.47531
001-079_T0_COL_LP_5p_N1__CTGCGGAGTATTCTCT-1	-1.53899	7.48292
001-079_T0_COL_LP_5p_N1__AGAGCGACAGATCCAT-1	-0.387983	4.21429
001-079_T0_COL_LP_5p_N1__CCTTCCCTCGCGTTTC-1	0.493897	3.03997
001-079_T0_COL_LP_5p_N1__TTTGCGCCACCCATGG-1	-0.561893	4.36349
001-079_T0_COL_LP_5p_N1__AATCGGTGTTCCGGCA-1	4.1828	3.22448
001-079_T0_COL_LP_5p_N1__TAAGTGCAGTTCGCAT-1	-2.2236	4.20534
001-079_T0_COL_LP_5p_N1__CATTCGCGTCTGCGGT-1	-2.89241	2.34557
001-079_T0_COL_LP_5p_N1__CGTGTAAAGTGCGATG-1	-3.98818	1.14768
001-079_T0_COL_LP_5p_N1__TCTGGAAGTGGAAAGA-1	-1.41913	2.10901
001-079_T0_COL_LP_5p_N1__CATTCGCTCGCCAAAT-1	0.351092	2.661
001-079_T0_COL_LP_5p_N1__CGGGTCAAGGAACTGC-1	-3.66737	1.81587
001-079_T0_COL_LP_5p_N1__TCATTTGTCGCGTAGC-1	0.49017	2.43498
001-079_T0_COL_LP_5p_N1__GACCAATCAGCTGTTA-1	-2.72673	2.41567
001-079_T0_COL_LP_5p_N1__ACGTCAAGTCTAGGTT-1	0.629711	3.44152
001-079_T0_COL_LP_5p_N1__CAGAGAGTCACCACCT-1	-0.209656	5.07404
001-079_T0_COL_LP_5p_N1__CGTTAGATCGAGGTAG-1	-2.914	2.22266
001-079_T0_COL_LP_5p_N1__CCCATACTCTCTAGGA-1	0.571031	3.95963
001-079_T0_COL_LP_5p_N1__CTTAACTAGAGTAATC-1	-3.18678	2.73219
001-079_T0_COL_LP_5p_N1__CTAAGACAGCATCATC-1	3.93401	4.36254
001-079_T0_COL_LP_5p_N1__CACAGGCAGATGTAAC-1	-3.14515	1.17318
001-079_T0_COL_LP_5p_N1__ATTGGTGAGATATGGT-1	-2.30711	3.8383
001-079_T0_COL_LP_5p_N1__AGTCTTTGTAAGTTCC-1	-1.90212	3.7554
001-079_T0_COL_LP_5p_N1__CCTCAGTAGAGTAAGG-1	-3.13326	3.09286
001-079_T0_COL_LP_5p_N1__ACCTTTAGTGCGATAG-1	-3.3891	1.11322
001-079_T0_COL_LP_5p_N1__GTGCAGCCACCATCCT-1	0.352865	4.1153
001-079_T0_COL_LP_5p_N1__AGAATAGCATGCTAGT-1	0.741022	2.84911
001-079_T0_COL_LP_5p_N1__CTGATCCCAGCTTCGG-1	0.561883	4.66895
001-079_T0_COL_LP_5p_N1__TACGGGCGTATGGTTC-1	-3.39327	1.20653
001-079_T0_COL_LP_5p_N1__CTACGTCAGCCGGTAA-1	4.49954	1.98542
001-079_T0_COL_LP_5p_N1__CGTCCATCACTTGGAT-1	4.14528	3.61024
001-079_T0_COL_LP_5p_N1__TCAATCTGTACCGTTA-1	-3.43704	1.27199
001-079_T0_COL_LP_5p_N1__GTAACTGTCAGTCCCT-1	4.63241	1.85899
001-079_T0_COL_LP_5p_N1__TAGACCAGTTCCACTC-1	-1.35446	7.24364
001-079_T0_COL_LP_5p_N1__CCAATCCGTCTCGTTC-1	3.63955	3.8639
001-079_T0_COL_LP_5p_N1__GTCACAAAGCCACGCT-1	0.999611	3.38953
001-079_T0_COL_LP_5p_N1__CGCCAAGAGACTAGGC-1	0.043943	4.41504
001-079_T0_COL_LP_5p_N1__CGGACTGTCTTATCTG-1	-2.99237	3.72952
001-079_T0_COL_LP_5p_N1__TACAGTGAGCTGAACG-1	-1.13347	2.23728
001-079_T0_COL_LP_5p_N1__AATCCAGCAGTCAGCC-1	-3.77907	2.59194
001-079_T0_COL_LP_5p_N1__CCACTACCAAGCGCTC-1	-2.27796	1.47113
001-079_T0_COL_LP_5p_N1__GCAGCCAAGAATCTCC-1	-3.84541	3.026
001-079_T0_COL_LP_5p_N1__CGTCACTTCCAAGTAC-1	-3.52664	3.4047
001-079_T0_COL_LP_5p_N1__CGTTGGGAGAGGACGG-1	0.996129	4.03923
001-079_T0_COL_LP_5p_N1__TTGAACGCATGCCCGA-1	-2.87459	1.83441
001-079_T0_COL_LP_5p_N1__CGTGTAACAAAGTCAA-1	-2.49455	2.42748
001-079_T0_COL_LP_5p_N1__AACGTTGAGCGTTGCC-1	0.858743	4.64738
001-079_T0_COL_LP_5p_N1__TTCGGTCGTCGACTGC-1	-3.46019	3.4048
001-079_T0_COL_LP_5p_N1__ACTTGTTAGGCGACAT-1	0.716875	3.07782
001-079_T0_COL_LP_5p_N1__CGGCTAGCAGCCACCA-1	3.63611	3.50461
001-079_T0_COL_LP_5p_N1__AGAATAGCAAAGCGGT-1	0.328451	3.32056
001-079_T0_COL_LP_5p_N1__AGGCCGTCAGTCAGCC-1	3.95959	4.15423
001-079_T0_COL_LP_5p_N1__CTCGAGGGTGTGCGTC-1	0.0383542	3.8329
001-079_T0_COL_LP_5p_N1__GGGAGATGTCGCGGTT-1	-3.7619	1.06373
001-079_T0_COL_LP_5p_N1__TAGGCATAGCATGGCA-1	0.157621	4.54114
001-079_T0_COL_LP_5p_N1__ACGAGCCAGTGCGTGA-1	0.557487	4.65131
001-079_T0_COL_LP_5p_N1__AGAGCTTAGGCATGTG-1	0.492634	3.25275
001-079_T0_COL_LP_5p_N1__ACTTACTTCTTGTACT-1	4.43687	2.26617
001-079_T0_COL_LP_5p_N1__TGACTTTGTGTCAATC-1	-1.90906	3.64066
001-079_T0_COL_LP_5p_N1__CAGGTGCTCAGATAAG-1	-1.99149	3.29183
001-079_T0_COL_LP_5p_N1__CCGTACTCACGAGAGT-1	1.49514	3.88252
001-079_T0_COL_LP_5p_N1__GGCGACTTCTGCCCTA-1	-2.26662	2.44101
001-079_T0_COL_LP_5p_N1__TTAGGCAGTTGTACAC-1	-2.56269	1.91809
001-079_T0_COL_LP_5p_N1__AACTTTCAGCCCAACC-1	-2.18459	4.52899
001-079_T0_COL_LP_5p_N1__CGTTGGGAGCACCGTC-1	-0.594478	2.75719
001-079_T0_COL_LP_5p_N1__GTCAAGTCAGTACACT-1	-3.55789	2.59638
001-079_T0_COL_LP_5p_N1__CCATTCGAGTCTCGGC-1	0.859641	4.83799
001-079_T0_COL_LP_5p_N1__TGGCTGGAGTCCGTAT-1	5.00221	2.70475
001-079_T0_COL_LP_5p_N1__GCGCAACCAAGGCTCC-1	-3.48959	3.43465
001-079_T0_COL_LP_5p_N1__ACGTCAACACGACTCG-1	4.58101	3.28779
001-079_T0_COL_LP_5p_N1__ATGAGGGGTCTCTTAT-1	-0.0632365	2.66472
001-079_T0_COL_LP_5p_N1__TTGAACGAGGCCCTCA-1	0.643274	4.13868
001-079_T0_COL_LP_5p_N1__GCACATACATCGGAAG-1	4.71032	2.35842
001-079_T0_COL_LP_5p_N1__GCATGTAAGAGAGCTC-1	-2.27025	3.60921
001-079_T0_COL_LP_5p_N1__ACGAGGACATCGATGT-1	-3.79513	1.23657
001-079_T0_COL_LP_5p_N1__TTATGCTCATTTCACT-1	-2.69007	3.53881
001-079_T0_COL_LP_5p_N1__GACTGCGGTGAGTGAC-1	-1.82574	7.40724
001-079_T0_COL_LP_5p_N1__CCCATACGTCTTGCGG-1	4.16591	3.04545
001-079_T0_COL_LP_5p_N1__GTCACGGCACCTCGTT-1	-1.97494	7.49147
001-079_T0_COL_LP_5p_N1__AGGTCCGTCGCCGTGA-1	-3.84869	2.60363
001-079_T0_COL_LP_5p_N1__CATCAGAGTTCTGGTA-1	0.0751882	3.83336
001-079_T0_COL_LP_5p_N1__GGGATGACACGGTGTC-1	4.09413	2.53245
001-079_T0_COL_LP_5p_N1__TGGACGCGTGTGGTTT-1	4.36706	3.20355
001-079_T0_COL_LP_5p_N1__ACATGGTTCTGATTCT-1	-1.67831	1.80469
001-079_T0_COL_LP_5p_N1__TTAGGCAAGTAAGTAC-1	-1.74143	2.22101
001-079_T0_COL_LP_5p_N1__ATGAGGGGTTTGGCGC-1	-3.96233	2.05512
001-079_T0_COL_LP_5p_N1__TAGAGCTCACAGCGTC-1	-1.49494	2.18853
001-079_T0_COL_LP_5p_N1__ACAGCCGGTTGTCTTT-1	-2.16395	2.78076
001-079_T0_COL_LP_5p_N1__TGATTTCGTATATGAG-1	-2.3579	3.06717
001-079_T0_COL_LP_5p_N1__AGGGTGACAGCTGCTG-1	-2.26442	4.07681
001-079_T0_COL_LP_5p_N1__TTCCCAGGTGCCTGCA-1	1.16046	4.14986
001-079_T0_COL_LP_5p_N1__AAGGCAGCACCACGTG-1	4.56085	2.24305
001-079_T0_COL_LP_5p_N1__CAAGAAAAGAAACGCC-1	-1.57001	3.3228
001-079_T0_COL_LP_5p_N1__GATCAGTGTCCGTGAC-1	-1.90793	3.26054
001-079_T0_COL_LP_5p_N1__GCCTCTAGTAGCTGCC-1	-3.34662	1.20144
001-079_T0_COL_LP_5p_N1__TTGGAACTCGTGGACC-1	3.79263	3.16879
001-079_T0_COL_LP_5p_N1__GGACAGATCTGCGGCA-1	-3.93011	1.23128
001-079_T0_COL_LP_5p_N1__ATCCGAATCCGCATAA-1	-3.86613	2.90222
001-079_T0_COL_LP_5p_N1__AGAGTGGTCCCACTTG-1	-1.61273	7.22461
001-079_T0_COL_LP_5p_N1__CACACTCCATTGTGCA-1	-3.1479	0.703159
001-079_T0_COL_LP_5p_N1__ATCGAGTAGCGATCCC-1	-2.76433	3.34371
001-079_T0_COL_LP_5p_N1__GGCCGATTCTTTAGGG-1	1.12156	2.97009
001-079_T0_COL_LP_5p_N1__TTCTTAGCATCGTCGG-1	-1.03847	7.6553
001-079_T0_COL_LP_5p_N1__AGGGAGTTCAGCTGGC-1	-1.49501	2.13383
001-079_T0_COL_LP_5p_N1__GCTGCAGTCCAAGCCG-1	3.80726	3.06046
001-079_T0_COL_LP_5p_N1__AGGGATGAGTGGTCCC-1	0.368594	3.23779
001-079_T0_COL_LP_5p_N1__CTTGGCTCAATAACGA-1	-0.284537	4.3095
001-079_T0_COL_LP_5p_N1__CTCCTAGTCGTTTATC-1	-1.63857	2.0045
001-079_T0_COL_LP_5p_N1__AAAGATGGTACGCTGC-1	-1.64731	2.35609
001-079_T0_COL_LP_5p_N1__GGCCGATCATTATCTC-1	0.724851	2.9322
001-079_T0_COL_LP_5p_N1__GATGAGGCACGGTAGA-1	-1.2623	7.57111
001-079_T0_COL_LP_5p_N1__CGGACGTAGATCGATA-1	-2.75351	3.06881
001-079_T0_COL_LP_5p_N1__GCGACCATCCGGCACA-1	-2.6321	3.27862
001-079_T0_COL_LP_5p_N1__CTTAGGACAGATGGGT-1	0.762902	3.77317
001-079_T0_COL_LP_5p_N1__GTTCGGGAGAGGACGG-1	-2.74162	3.72526
001-079_T0_COL_LP_5p_N1__AGAGTGGCAAGAGGCT-1	-4.00049	2.24192
001-079_T0_COL_LP_5p_N1__TGCCAAACATTGCGGC-1	-1.90682	3.47878
001-079_T0_COL_LP_5p_N1__GCGCAGTTCGGGAGTA-1	-3.94824	3.04112
001-079_T0_COL_LP_5p_N1__ACTTTCAGTCTGATTG-1	0.222761	4.41926
001-079_T0_COL_LP_5p_N1__CGTGTAAAGCTGGAAC-1	-2.77536	1.80989
001-079_T0_COL_LP_5p_N1__GGCTGGTAGAAACCAT-1	-1.02419	1.99905
001-079_T0_COL_LP_5p_N1__TCTATTGCAATCTACG-1	-2.39627	4.6712
001-079_T0_COL_LP_5p_N1__TACTCGCGTCTAGTGT-1	-1.91389	2.43314
001-079_T0_COL_LP_5p_N1__CGCTGGAGTTCGCGAC-1	-0.926239	1.7979
001-079_T0_COL_LP_5p_N1__TTCTTAGGTGTGGTTT-1	0.734324	4.16398
001-079_T0_COL_LP_5p_N1__CGTGTAACAAACTGCT-1	-1.6935	7.27238
001-079_T0_COL_LP_5p_N1__CCTACCAAGTGTTTGC-1	-1.58619	7.4575
001-079_T0_COL_LP_5p_N1__ATCACGAAGTGTCCAT-1	-2.42518	2.81798
001-079_T0_COL_LP_5p_N1__CTGAAGTGTGGCGAAT-1	-1.4191	7.49181
001-079_T0_COL_LP_5p_N1__TTTGCGCCAGGGCATA-1	-1.85248	1.9022
001-079_T0_COL_LP_5p_N1__CAAGTTGTCAAAGTAG-1	5.27353	2.05687
001-079_T0_COL_LP_5p_N1__TACAGTGAGTCGTTTG-1	-0.326304	3.65156
001-079_T0_COL_LP_5p_N1__GCATGATTCGTCTGAA-1	3.66197	2.75099
001-079_T0_COL_LP_5p_N1__TGGCCAGCAATGACCT-1	0.738429	4.31084
001-079_T0_COL_LP_5p_N1__AACCGCGAGTGGAGTC-1	0.561375	4.91485
001-079_T0_COL_LP_5p_N1__CCTTCCCAGTCCTCCT-1	-3.49821	1.00405
001-079_T0_COL_LP_5p_N1__CGAGCCATCGTAGGTT-1	-3.20384	0.728713
001-079_T0_COL_LP_5p_N1__TGCGCAGGTGGTAACG-1	-3.42938	4.06378
001-079_T0_COL_LP_5p_N1__GGGTCTGGTGATGTGG-1	0.446842	4.38486
001-079_T0_COL_LP_5p_N1__AGAGCGACACTGTTAG-1	-2.55088	2.63791
001-079_T0_COL_LP_5p_N1__TATCTCACACTCAGGC-1	0.162012	3.35013
001-079_T0_COL_LP_5p_N1__TACGGATCAAAGCGGT-1	-3.66131	2.98141
001-079_T0_COL_LP_5p_N1__CCTTCGATCTATCCTA-1	0.591589	3.47731
001-079_T0_COL_LP_5p_N1__GCATGATCAGGGAGAG-1	-2.1248	2.54142
001-079_T0_COL_LP_5p_N1__GTTACAGGTCCCGACA-1	-2.05193	4.26995
001-079_T0_COL_LP_5p_N1__TACACGACAGTCACTA-1	-0.271526	3.47851
