## Supplemental Table 2 - UMAP Coordinates for "Divergent T Cell Phenotypes Define Pediatric Crohn’s Disease and Ulcerative Colitis" (part 62 of 79)

### Sheet: Plasma (continued)
barcode	X_umap1	X_umap2
001-079_T0_COL_LP_5p_N1__CAGTAACCATCGACGC-1	-3.84149	2.04549
001-079_T0_COL_LP_5p_N1__CTCGTACTCCTCAACC-1	0.199	4.57789
001-079_T0_COL_LP_5p_N1__TTTATGCCATACGCTA-1	-3.97694	3.23781
001-079_T0_COL_LP_5p_N1__ACGAGCCAGTAGTGCG-1	-3.47716	3.45416
001-079_T0_COL_LP_5p_N1__CTTAACTCACAACGTT-1	-2.74887	4.00071
001-079_T0_COL_LP_5p_N1__GGAAAGCCAGATGAGC-1	-1.62222	2.04124
001-079_T0_COL_LP_5p_N1__AAAGATGAGTCGATAA-1	-2.40422	4.07383
001-079_T0_COL_LP_5p_N1__CGGGTCATCGGAAACG-1	-1.73033	3.1863
001-079_T0_COL_LP_5p_N1__GGGAATGAGAACAACT-1	0.316021	3.72061
001-079_T0_COL_LP_5p_N1__CACCAGGGTCAACATC-1	-2.01055	4.01965
001-079_T0_COL_LP_5p_N1__CTCATTAAGACAATAC-1	-1.69604	7.2426
001-079_T0_COL_LP_5p_N1__TTGGCAAGTCATGCAT-1	0.24847	3.09721
001-079_T0_COL_LP_5p_N1__TCGGGACAGCTCCCAG-1	-2.22132	4.1767
001-079_T0_COL_LP_5p_N1__CGGAGTCCAGCCTTGG-1	0.612215	4.12918
001-079_T0_COL_LP_5p_N1__CTCGAGGAGTGAAGTT-1	-1.82355	4.23865
001-079_T0_COL_LP_5p_N1__CGGAGTCAGCAAATCA-1	1.32228	2.83206
001-079_T0_COL_LP_5p_N1__CTCACACGTCGTGGCT-1	-2.43137	3.32327
001-079_T0_COL_LP_5p_N1__GGTGTTACAAACGCGA-1	-0.349328	4.42256
001-079_T0_COL_LP_5p_N1__CAAGTTGGTTTCCACC-1	4.50731	2.14847
001-079_T0_COL_LP_5p_N1__ACTGAACCATCATCCC-1	-3.39294	1.47009
001-079_T0_COL_LP_5p_N1__TGTGGTAGTAGTAGTA-1	-3.023	3.53729
001-079_T0_COL_LP_5p_N1__TGCACCTGTCAATACC-1	0.380004	4.29602
001-079_T0_COL_LP_5p_N1__AGTTGGTCATGTCCTC-1	-2.9313	0.809241
001-079_T0_COL_LP_5p_N1__GTCACAATCGGTGTCG-1	-1.40925	7.08143
001-079_T0_COL_LP_5p_N1__CGCGGTAAGATCCCAT-1	0.428942	4.84735
001-079_T0_COL_LP_5p_N1__GTGTGCGGTAGGAGTC-1	-2.80729	2.71403
001-079_T0_COL_LP_5p_N1__TGGCTGGTCGTCCGTT-1	-1.29157	7.55825
001-079_T0_COL_LP_5p_N1__AGCGTCGTCAGAGACG-1	0.401204	3.94785
001-079_T0_COL_LP_5p_N1__CTGCCTAAGAGTGACC-1	0.0326409	3.01859
001-079_T0_COL_LP_5p_N1__AAGTCTGAGCAGACTG-1	-1.8658	2.58632
001-079_T0_COL_LP_5p_N1__CACATTTCACCCATTC-1	3.66802	3.0601
001-079_T0_COL_LP_5p_N1__GTGCATAGTCTTCGTC-1	-2.21969	2.63973
001-079_T0_COL_LP_5p_N1__CATATGGTCGCCTGTT-1	0.0610971	3.7125
001-079_T0_COL_LP_5p_N1__ATTTCTGGTCATCGGC-1	-1.70631	2.89098
001-079_T0_COL_LP_5p_N1__CGGCTAGGTGCGGTAA-1	-0.414147	4.25467
001-079_T0_COL_LP_5p_N1__CATGCCTAGGGAAACA-1	0.742644	5.15206
001-079_T0_COL_LP_5p_N1__CCTTCCCGTCTCAACA-1	-1.52639	7.87828
001-079_T0_COL_LP_5p_N1__AGTGTCATCCACGTTC-1	0.22543	0.798437
001-079_T0_COL_LP_5p_N1__ACACTGACAATGAAAC-1	4.65616	3.07495
001-079_T0_COL_LP_5p_N1__CTCTAATGTTTAAGCC-1	1.15566	3.22407
001-079_T0_COL_LP_5p_N1__CAGTAACGTCATTAGC-1	-2.79561	3.9776
001-079_T0_COL_LP_5p_N1__GAGTCCGCACGGCTAC-1	0.694784	5.02678
001-079_T0_COL_LP_5p_N1__ATTACTCAGACAGAGA-1	0.975391	4.13948
001-079_T0_COL_LP_5p_N1__CGTGTAACAAGCCTAT-1	-3.18274	1.04837
001-079_T0_COL_LP_5p_N1__ACACCAAGTTCACCTC-1	0.159389	2.64231
001-079_T0_COL_LP_5p_N1__GACTAACCACAGATTC-1	-1.89634	7.09019
001-079_T0_COL_LP_5p_N1__CGAGAAGGTCTAGTGT-1	0.242627	3.19683
001-079_T0_COL_LP_5p_N1__GGTATTGGTATTACCG-1	4.10988	3.41492
001-079_T0_COL_LP_5p_N1__AACCATGAGCTCCCAG-1	1.04414	3.3823
001-079_T0_COL_LP_5p_N1__CGAACATGTGTTTGTG-1	-2.50676	2.60198
001-079_T0_COL_LP_5p_N1__CTGAAACGTCTCGTTC-1	4.66779	3.21383
001-079_T0_COL_LP_5p_N1__GGGAATGTCGGCTACG-1	0.0722932	2.48305
001-079_T0_COL_LP_5p_N1__CCAATCCTCAGAGCTT-1	4.35735	4.08078
001-079_T0_COL_LP_5p_N1__TGGCTGGCACGAAGCA-1	-2.76322	3.54211
001-079_T0_COL_LP_5p_N1__ACGCCAGGTACGACCC-1	-1.58455	7.29609
001-079_T0_COL_LP_5p_N1__CGAGCCAGTGTGGTTT-1	-2.01688	2.7226
001-079_T0_COL_LP_5p_N1__TGCCAAATCTTACCTA-1	-1.79072	7.33304
001-079_T0_COL_LP_5p_N1__TGTTCCGAGTCGTTTG-1	-2.95082	3.57302
001-079_T0_COL_LP_5p_N1__ACGCAGCGTGTTGAGG-1	-1.87526	7.38147
001-079_T0_COL_LP_5p_N1__TATGCCCAGGCAAAGA-1	-2.68677	3.8029
001-079_T0_COL_LP_5p_N1__TACTTACAGGATGGAA-1	-2.01802	7.17187
001-079_T0_COL_LP_5p_N1__CCGTTCATCTACCTGC-1	4.78326	2.48653
001-079_T0_COL_LP_5p_N1__CCTACCATCGGAGCAA-1	0.0714446	4.49321
001-079_T0_COL_LP_5p_N1__CATATGGAGGATGTAT-1	4.36924	3.00578
001-079_T0_COL_LP_5p_N1__CGCCAAGAGGTGCTTT-1	1.09689	3.69847
001-079_T0_COL_LP_5p_N1__CTCATTAAGGTAAACT-1	2.29508	3.31072
001-079_T0_COL_LP_5p_N1__GCGCCAATCGTACCGG-1	0.293414	4.93773
001-079_T0_COL_LP_5p_N1__GACGTGCGTCACACGC-1	-1.78744	7.37235
001-079_T0_COL_LP_5p_N1__AATCCAGTCGAGGTAG-1	-1.79309	7.53432
001-079_T0_COL_LP_5p_N1__AAAGATGGTACCGTTA-1	-2.85879	3.81967
001-079_T0_COL_LP_5p_N1__CAGCCGAGTACCATCA-1	3.69259	3.64612
001-079_T0_COL_LP_5p_N1__TCGAGGCGTCGTCTTC-1	1.09895	2.89287
001-079_T0_COL_LP_5p_N1__CACAGTATCACGAAGG-1	3.80037	3.86154
001-079_T0_COL_LP_5p_N1__ATGAGGGGTTGTGGAG-1	-3.0729	1.26675
001-079_T0_COL_LP_5p_N1__AGCGTCGGTTCAACCA-1	-0.379648	3.95176
001-079_T0_COL_LP_5p_N1__ACCAGTACATGGTAGG-1	-3.88921	2.91907
001-079_T0_COL_LP_5p_N1__TACAGTGTCGTGGTCG-1	-2.43168	2.11717
001-079_T0_COL_LP_5p_N1__TCTCATACAATAACGA-1	0.695016	4.36893
001-079_T0_COL_LP_5p_N1__CAGCGACGTCGACTAT-1	4.20067	3.04287
001-079_T0_COL_LP_5p_N1__TCGTAGACACGGACAA-1	4.21846	3.06424
001-079_T0_COL_LP_5p_N1__CTCTACGAGAGCTGGT-1	3.84689	3.3775
001-079_T0_COL_LP_5p_N1__TTAACTCGTCGCGTGT-1	-1.90718	7.05291
001-079_T0_COL_LP_5p_N1__GTCAAGTAGCCAGAAC-1	-0.186873	4.72538
001-079_T0_COL_LP_5p_N1__AGCTCTCGTATGAATG-1	6.5687	1.12773
001-079_T0_COL_LP_5p_N1__GAGGTGAGTGTGGCTC-1	-3.53154	0.939937
001-079_T0_COL_LP_5p_N1__TGTGTTTAGGGATACC-1	-3.06654	2.82724
001-079_T0_COL_LP_5p_N1__GACGGCTAGTGTTTGC-1	-1.77569	1.84604
001-079_T0_COL_LP_5p_N1__GTACGTACAGCCTTGG-1	-1.38442	7.35457
001-079_T0_COL_LP_5p_N1__ACACCAACACGAAAGC-1	0.482885	4.91965
001-079_T0_COL_LP_5p_N1__GTCCTCACATTAGGCT-1	-1.52976	7.68432
001-079_T0_COL_LP_5p_N1__AGGGAGTGTACCCAAT-1	-2.67094	2.8814
001-079_T0_COL_LP_5p_N1__TGGGCGTTCGTGGTCG-1	4.81077	2.21237
001-079_T0_COL_LP_5p_N1__CTCAGAAGTTCAGACT-1	-1.33068	2.24172
001-079_T0_COL_LP_5p_N1__TTCGGTCCAATGGAAT-1	-1.5892	2.32922
001-079_T0_COL_LP_5p_N1__TCGAGGCCACCACGTG-1	-3.65589	2.55276
001-079_T0_COL_LP_5p_N1__TCTGGAAGTTTAAGCC-1	0.0925777	4.0071
001-079_T0_COL_LP_5p_N1__GCAGTTACACCGGAAA-1	4.29698	1.92922
001-079_T0_COL_LP_5p_N1__TGCGGGTCAACGCACC-1	0.733768	4.78638
001-079_T0_COL_LP_5p_N1__CCTCTGATCGAATCCA-1	-1.73467	4.2115
001-079_T0_COL_LP_5p_N1__ATTCTACAGCATGGCA-1	-2.57193	3.59241
001-079_T0_COL_LP_5p_N1__TCAGGTACATGGTTGT-1	0.715817	3.33984
001-079_T0_COL_LP_5p_N1__GGAACTTAGTCCGGTC-1	1.02301	3.37196
001-079_T0_COL_LP_5p_N1__GAAACTCTCGTTACAG-1	0.814159	3.82084
001-079_T0_COL_LP_5p_N1__GAACATCGTACTTAGC-1	-3.41473	4.40325
001-079_T0_COL_LP_5p_N1__GTACTCCCACGGTGTC-1	3.96281	3.67895
001-079_T0_COL_LP_5p_N1__CTCTGGTGTAAACACA-1	-2.33648	4.37966
001-079_T0_COL_LP_5p_N1__TAAGCGTGTCTTGTCC-1	-1.61087	2.50745
001-079_T0_COL_LP_5p_N1__CCTAAAGTCTACCAGA-1	-1.96028	7.03129
001-079_T0_COL_LP_5p_N1__GTCTCGTGTGTGACCC-1	4.21101	3.29913
001-079_T0_COL_LP_5p_N1__GCATGCGGTAAGTTCC-1	4.15657	2.89037
001-079_T0_COL_LP_5p_N1__GGTGAAGGTGCAGACA-1	-2.02277	1.3665
001-079_T0_COL_LP_5p_N1__CATATGGGTTACGACT-1	4.82841	2.29294
001-079_T0_COL_LP_5p_N1__GATCGCGTCAACACCA-1	0.0315099	2.53785
001-079_T0_COL_LP_5p_N1__TATCAGGCACTACAGT-1	2.12051	6.49616
001-079_T0_COL_LP_5p_N1__CTTGGCTGTTGATTCG-1	0.428632	3.1587
001-079_T0_COL_LP_5p_N1__CTCCTAGAGAGACTAT-1	-2.84962	3.06765
001-079_T0_COL_LP_5p_N1__TCAGCTCGTTCCATGA-1	-1.81126	1.52853
001-079_T0_COL_LP_5p_N1__CAGCCGAAGCTCTCGG-1	3.90122	3.60399
001-079_T0_COL_LP_5p_N1__CGATGGCCATTAACCG-1	-1.55652	1.32005
001-079_T0_COL_LP_5p_N1__ATCCACCCAGCATGAG-1	4.81837	2.48704
001-079_T0_COL_LP_5p_N1__CGTCTACTCGTGTAGT-1	-3.19525	2.21544
001-079_T0_COL_LP_5p_N1__AAGGCAGCAAACCTAC-1	4.90526	2.29868
001-079_T0_COL_LP_5p_N1__GTTTCTATCAAACCGT-1	-0.107767	2.97522
001-079_T0_COL_LP_5p_N1__CGATTGATCTGCTTGC-1	-2.24891	3.81454
001-079_T0_COL_LP_5p_N1__TAGGCATCACAGGCCT-1	4.64587	2.11929
001-079_T0_COL_LP_5p_N1__GGTGCGTGTCTTGTCC-1	4.15383	3.434
001-079_T0_COL_LP_5p_N1__TGGCTGGTCCACGAAT-1	0.87562	5.04998
001-079_T0_COL_LP_5p_N1__GATGCTATCGCAAACT-1	-2.03807	4.57276
001-079_T0_COL_LP_5p_N1__CTCACACAGTGAACAT-1	1.04562	4.62387
001-079_T0_COL_LP_5p_N1__CTTGGCTAGCGCCTCA-1	-1.75343	2.49309
001-079_T0_COL_LP_5p_N1__CAGGTGCAGGTACTCT-1	-0.412001	3.41715
001-079_T0_COL_LP_5p_N1__GGCCGATAGTTCGCAT-1	-1.12329	1.20964
001-079_T0_COL_LP_5p_N1__TGGGAAGTCGCCTGAG-1	0.291166	2.52933
001-079_T0_COL_LP_5p_N1__GCGGGTTTCAGCACAT-1	-1.92664	1.38658
001-079_T0_COL_LP_5p_N1__CCTTCCCGTATATGAG-1	-3.19977	3.11115
001-079_T0_COL_LP_5p_N1__CCTTTCTGTGTTCTTT-1	-2.1319	3.62805
001-079_T0_COL_LP_5p_N1__TCATTTGTCGCGATCG-1	0.309567	4.81446
001-079_T0_COL_LP_5p_N1__CTGTGCTCAAGGACAC-1	-1.32275	1.60111
001-079_T0_COL_LP_5p_N1__GGAATAAAGATCTGCT-1	4.88015	2.37184
001-079_T0_COL_LP_5p_N1__CACAGTATCGGCGCTA-1	-1.46814	1.97053
001-079_T0_COL_LP_5p_N1__TTTGGTTTCATGTAGC-1	-1.71479	1.15245
001-079_T0_COL_LP_5p_N1__CTACGTCGTCCGTTAA-1	6.63096	1.09155
001-079_T0_COL_LP_5p_N1__TATGCCCAGTACGTTC-1	-0.317802	3.71794
001-079_T0_COL_LP_5p_N1__TGACTTTCAAGCTGAG-1	-2.33918	2.49335
001-079_T0_COL_LP_5p_N1__ATTTCTGGTTCCGGCA-1	0.611265	3.28227
001-079_T0_COL_LP_5p_N1__CTGAAACCAAGCTGGA-1	-1.56066	1.54695
001-079_T0_COL_LP_5p_N1__CGATGTAAGCTAACAA-1	-3.23091	0.376338
001-079_T0_COL_LP_5p_N1__CTACACCCAATAAGCA-1	0.361793	3.25236
001-079_T0_COL_LP_5p_N1__TGGACGCGTGAACCTT-1	0.0388965	4.79616
001-079_T0_COL_LP_5p_N1__GGTGAAGTCGTGACAT-1	4.05609	3.09916
001-079_T0_COL_LP_5p_N1__CAGAGAGGTCCTCCAT-1	3.87337	4.17983
001-079_T0_COL_LP_5p_N1__GTTCGGGAGGCGTACA-1	0.872215	4.14755
001-079_T0_COL_LP_5p_N1__TTCTCCTTCTCGATGA-1	-1.70333	7.15508
001-082_T0_COL_EPI_5p_N1__TCGTACCTCGGAAATA-1	3.55623	3.02659
001-082_T0_COL_EPI_5p_N1__TCAACGACACGAGGTA-1	3.19389	3.04217
001-085_T0_COL_EPI_5p_N1__AACTCAGGTCCGACGT-1	3.97492	4.04829
001-085_T0_COL_EPI_5p_N1__CGGCTAGCAACACCTA-1	-1.78174	6.83894
001-085_T0_COL_EPI_5p_N1__CCTTACGCATTCCTGC-1	-0.797883	3.5603
001-085_T0_COL_EPI_5p_N1__GTGCTTCGTCTTGTCC-1	3.6735	3.14794
001-085_T0_COL_EPI_5p_N1__AGCGGTCGTCAAACTC-1	-2.61728	1.68633
001-085_T0_COL_EPI_5p_N1__GCCAAATGTTCGAATC-1	-1.53421	3.29776
001-085_T0_COL_EPI_5p_N1__GTGCGGTCAAGGTGTG-1	4.69003	3.37724
001-085_T0_COL_LP_5p_N1__CGTCTACAGGCAATTA-1	3.20331	2.87578
001-085_T0_COL_LP_5p_N1__AAGTCTGGTCAGTGGA-1	-0.868233	3.74616
001-085_T0_COL_LP_5p_N1__CAACCAAAGATGTGGC-1	-3.07708	3.55872
001-085_T0_COL_LP_5p_N1__CGTAGCGAGGCTCTTA-1	3.43223	3.99034
001-085_T0_COL_LP_5p_N1__GACTAACAGTCGCCGT-1	-2.27646	3.93576
001-085_T0_COL_LP_5p_N1__CGTAGCGAGGAGCGAG-1	-2.60109	3.35448
001-085_T0_COL_LP_5p_N1__ACGAGCCCACTTAACG-1	4.51958	2.12762
001-085_T0_COL_LP_5p_N1__CTACGTCAGGTGTTAA-1	-0.433134	2.23563
001-085_T0_COL_LP_5p_N1__AGCGTATTCTACCAGA-1	-0.9066	4.85922
001-085_T0_COL_LP_5p_N1__CAACCAAGTCCTCCAT-1	-1.22259	4.72004
001-085_T0_COL_LP_5p_N1__CGTTAGATCGCTAGCG-1	-0.692657	4.85676
001-085_T0_COL_LP_5p_N1__CACACTCAGATGTGTA-1	3.58041	3.77068
001-085_T0_COL_LP_5p_N1__CCTACACCACAAGACG-1	-2.3209	3.81423
001-085_T0_COL_LP_5p_N1__GACACGCCATAGACTC-1	-4.02448	3.00029
001-085_T0_COL_LP_5p_N1__AACTTTCAGTCATGCT-1	-1.85196	6.56667
001-085_T0_COL_LP_5p_N1__ACTTTCAGTAGCGTGA-1	-2.30744	3.82082
001-085_T0_COL_LP_5p_N1__CGGGTCAGTGTGACGA-1	-2.7206	4.16772
001-085_T0_COL_LP_5p_N1__CTCGTACAGTCATCCA-1	2.80863	6.75145
001-085_T0_COL_LP_5p_N1__GGACAGATCCCAGGTG-1	3.7738	4.30084
001-085_T0_COL_LP_5p_N1__TTGCGTCTCGAATGGG-1	-2.78422	3.99714
001-085_T0_COL_LP_5p_N1__ACGAGGACATGAGCGA-1	-2.24685	4.34927
001-085_T0_COL_LP_5p_N1__GATGAAACAGACACTT-1	-2.6335	4.14477
001-085_T0_COL_LP_5p_N1__GTGGGTCTCAGCAACT-1	-1.78824	6.77948
001-085_T0_COL_LP_5p_N1__CTCGTACGTATCAGTC-1	-1.71494	2.53525
001-085_T0_COL_LP_5p_N1__GTATTCTAGAGCCTAG-1	-1.73261	6.90936
001-085_T0_COL_LP_5p_N1__GTCGGGTTCTTGCATT-1	-1.14546	7.52379
001-085_T0_COL_LP_5p_N1__CTAATGGGTACAGTTC-1	2.62782	6.97342
001-085_T0_COL_LP_5p_N1__ACGCAGCTCCCTAATT-1	0.4091	3.80164
001-085_T0_COL_LP_5p_N1__CCGGTAGGTCCGAAGA-1	3.87846	4.02277
001-085_T0_COL_LP_5p_N1__CTCAGAACAGCCTATA-1	-0.39761	4.62902
001-085_T0_COL_LP_5p_N1__CGTGTCTCAACACGCC-1	3.16345	2.90621
001-085_T0_COL_LP_5p_N1__GCGCAGTGTCTAGGTT-1	-1.89053	6.86573
001-085_T0_COL_LP_5p_N1__AGTCTTTTCTACCAGA-1	-0.937881	3.68822
001-085_T0_COL_LP_5p_N1__TCTGGAATCGACGGAA-1	-0.975024	5.05389
001-085_T0_COL_LP_5p_N1__GACACGCGTCGATTGT-1	3.46904	4.21136
001-085_T0_COL_LP_5p_N1__GGGACCTGTAGCGATG-1	-0.91006	4.26509
001-085_T0_COL_LP_5p_N1__ACACCAATCCAGAAGG-1	-1.02817	3.94663
001-085_T0_COL_LP_5p_N1__GCAATCAGTCGAACAG-1	-3.38089	3.45762
001-085_T0_COL_LP_5p_N1__CATCAAGAGGGATGGG-1	3.72483	4.03686
001-085_T0_COL_LP_5p_N1__TACAGTGAGATCCGAG-1	-0.884502	4.73721
001-085_T0_COL_LP_5p_N1__GTAGTCATCATCTGCC-1	3.95053	3.54198
001-085_T0_COL_LP_5p_N1__AGATCTGGTGACTACT-1	6.42129	0.950106
001-085_T0_COL_LP_5p_N1__GTAACTGTCTGCGACG-1	2.68897	6.95457
001-085_T0_COL_LP_5p_N1__GATCGCGCAGGAACGT-1	-1.59159	6.75094
001-085_T0_COL_LP_5p_N1__TCATTTGCACGGCGTT-1	1.27483	2.51218
001-085_T0_COL_LP_5p_N1__AACACGTAGAAGGGTA-1	2.79334	6.45551
001-085_T0_COL_LP_5p_N1__TTAGTTCAGCCAGTTT-1	-0.897999	4.73179
001-085_T0_COL_LP_5p_N1__GCAATCAAGCATGGCA-1	-2.52098	4.31041
001-085_T0_COL_LP_5p_N1__ACGCCAGCAGCGAACA-1	3.92509	4.27982
001-085_T0_COL_LP_5p_N1__CCTACCATCTGGTATG-1	-1.24943	4.90295
001-085_T0_COL_LP_5p_N1__TTCTACAAGCAGATCG-1	-1.18628	4.97209
001-085_T0_COL_LP_5p_N1__ATCTGCCAGTAGATGT-1	-1.77795	6.84622
001-085_T0_COL_LP_5p_N1__ATTTCTGCACTCGACG-1	2.52764	6.46861
001-085_T0_COL_LP_5p_N1__AGTAGTCTCCCTCAGT-1	-0.931884	4.493
001-085_T0_COL_LP_5p_N1__CTCCTAGTCCGAAGAG-1	-1.15371	3.50483
001-085_T0_COL_LP_5p_N1__CTGAAACAGAGAGCTC-1	0.52074	4.23055
001-085_T0_COL_LP_5p_N1__CCTCAGTAGTGATCGG-1	3.52256	3.60009
001-085_T0_COL_LP_5p_N1__CTAGAGTAGCTAGTGG-1	-1.43643	4.41731
001-085_T0_COL_LP_5p_N1__GTGAAGGTCACAGGCC-1	-2.67201	4.22101
001-085_T0_COL_LP_5p_N1__CCGTTCAGTCGCGTGT-1	3.67771	3.54631
001-085_T0_COL_LP_5p_N1__CTAGAGTCACTATCTT-1	-1.73898	6.74569
001-085_T0_COL_LP_5p_N1__GTAACGTGTCCCGACA-1	3.40559	3.80782
001-085_T0_COL_LP_5p_N1__CGTAGGCAGTCGATAA-1	-0.927718	4.96564
001-085_T0_COL_LP_5p_N1__TCGCGTTTCACATAGC-1	-2.34509	3.54943
001-085_T0_COL_LP_5p_N1__GATGAGGTCGTGGACC-1	-2.30899	2.08421
001-085_T0_COL_LP_5p_N1__ATAACGCTCCTTTACA-1	4.53259	2.08697
001-085_T0_COL_LP_5p_N1__TACACGAGTACATCCA-1	-0.929373	4.95386
001-085_T0_COL_LP_5p_N1__GTCCTCAAGGGTTTCT-1	-2.75324	3.76129
001-085_T0_COL_LP_5p_N1__CGCTTCACATGCAATC-1	-0.898358	4.83079
001-085_T0_COL_LP_5p_N1__CAGCTAAGTAGTACCT-1	2.68178	6.84642
001-085_T0_COL_LP_5p_N1__ATAGACCAGCTAGGCA-1	-1.5934	2.69878
001-085_T0_COL_LP_5p_N1__CGGAGCTAGGGTGTTG-1	-2.891	3.99096
001-085_T0_COL_LP_5p_N1__CTCACACTCGCGGATC-1	-1.81084	6.90751
001-085_T0_COL_LP_5p_N1__TCACGAAAGTGGGATC-1	-2.12545	4.27956
001-085_T0_COL_LP_5p_N1__GGTGAAGAGTACGTAA-1	-1.8288	6.99207
001-085_T0_COL_LP_5p_N1__AACTTTCCATGGTTGT-1	6.43074	0.859322
001-085_T0_COL_LP_5p_N1__ACACCCTCAGGTCCAC-1	-1.74883	7.07571
001-085_T0_COL_LP_5p_N1__TACACGAGTAGCCTCG-1	-0.842699	4.13261
001-085_T0_COL_LP_5p_N1__CAGGTGCTCTTATCTG-1	-0.928027	4.73922
001-085_T0_COL_LP_5p_N1__ATGAGGGGTTACGGAG-1	3.63275	4.26322
001-085_T0_COL_LP_5p_N1__GAAATGAGTTATTCTC-1	2.66295	7.01187
001-085_T0_COL_LP_5p_N1__CACCACTGTCGGATCC-1	-3.74219	1.59905
001-085_T0_COL_LP_5p_N1__CCTCAGTCATACTACG-1	-2.18845	3.51119
001-085_T0_COL_LP_5p_N1__CTTAGGACATGCCCGA-1	-0.866619	4.92188
001-085_T0_COL_LP_5p_N1__GTGCAGCAGTGGAGTC-1	-2.01852	3.79545
001-085_T0_COL_LP_5p_N1__ACACCGGCAATGAATG-1	-0.295189	0.44904
001-085_T0_COL_LP_5p_N1__GCATGCGTCTCTGAGA-1	-1.81394	6.82114
001-085_T0_COL_LP_5p_N1__TTCCCAGTCCAAGTAC-1	-1.20845	4.88224
001-085_T0_COL_LP_5p_N1__CCTTCCCGTGCGATAG-1	3.9506	4.28844
001-085_T0_COL_LP_5p_N1__ACACCCTAGCTAACAA-1	6.48457	0.90435
001-085_T0_COL_LP_5p_N1__CCATGTCTCACGGTTA-1	2.59437	6.93886
001-085_T0_COL_LP_5p_N1__CTGGTCTTCACGCGGT-1	-1.7574	6.95624
001-085_T0_COL_LP_5p_N1__AGCCTAATCATACGGT-1	-0.935419	4.51744
001-085_T0_COL_LP_5p_N1__ACGAGCCTCGGTGTCG-1	3.54538	3.85902
001-085_T0_COL_LP_5p_N1__GTCAAGTCACCGTTGG-1	-1.49553	7.56171
001-085_T0_COL_LP_5p_N1__GAAGCAGCATGGGACA-1	3.69873	4.38298
001-085_T0_COL_LP_5p_N1__TTTGTCAAGCGTGTCC-1	-0.904795	3.92005
001-085_T0_COL_LP_5p_N1__GCACTCTCACGGTAGA-1	-3.85692	1.50795
001-085_T0_COL_LP_5p_N1__TACTCATTCCGCGCAA-1	4.51873	2.65139
001-085_T0_COL_LP_5p_N1__GGACAGACAGGATCGA-1	3.48643	3.83866
001-085_T0_COL_LP_5p_N1__GCGCCAAAGGGTCTCC-1	4.26831	2.16587
001-085_T0_COL_LP_5p_N1__AACGTTGTCAACACGT-1	-1.10696	4.06104
001-085_T0_COL_LP_5p_N1__AACTCCCAGACGCTTT-1	-1.754	6.91982
001-085_T0_COL_LP_5p_N1__GCGACCATCCCTTGTG-1	-0.877925	4.99922
001-085_T0_COL_LP_5p_N1__GGCTCGAAGTCTCAAC-1	1.10932	2.76745
001-085_T0_COL_LP_5p_N1__CATCGAATCGAATGCT-1	3.47936	4.00678
001-085_T0_COL_LP_5p_N1__CATTCGCCAGTGACAG-1	-1.69605	6.98159
001-085_T0_COL_LP_5p_N1__CCACGGAGTAGCCTAT-1	-1.09565	4.97468
001-085_T0_COL_LP_5p_N1__ACTTGTTAGCTAGTTC-1	-1.17075	5.0423
001-085_T0_COL_LP_5p_N1__TGAAAGATCTCGCTTG-1	-2.33187	3.95101
001-085_T0_COL_LP_5p_N1__CAGCTAAAGGCGTACA-1	-2.16467	3.45458
001-085_T0_COL_LP_5p_N1__TAAGCGTTCTTCGAGA-1	-1.01379	3.45278
001-085_T0_COL_LP_5p_N1__GCTTGAATCTGCCAGG-1	-3.69259	3.40683
001-085_T0_COL_LP_5p_N1__GTACGTAGTAAGGATT-1	-3.57496	3.9537
001-085_T0_COL_LP_5p_N1__TGCGCAGTCTCCAACC-1	-1.78222	6.78695
001-085_T0_COL_LP_5p_N1__GGGCATCAGTGGGCTA-1	-1.79362	6.80904
001-085_T0_COL_LP_5p_N1__CGCTATCAGCCGGTAA-1	-1.77311	6.98947
001-085_T0_COL_LP_5p_N1__CAGTCCTCACCGAAAG-1	-1.79009	7.28924
001-085_T0_COL_LP_5p_N1__TGGTTCCAGCCCTAAT-1	-1.44817	5.13262
001-085_T0_COL_LP_5p_N1__TATCAGGAGCCACGCT-1	-2.41372	4.5653
001-085_T0_COL_LP_5p_N1__ACTTTCAGTCTCACCT-1	3.5956	3.94499
001-085_T0_COL_LP_5p_N1__CCGGTAGAGTGTTTGC-1	-0.951544	4.76189
001-085_T0_COL_LP_5p_N1__CGCGTTTCACGGTAGA-1	-3.06189	2.45445
001-085_T0_COL_LP_5p_N1__CACAAACTCAAACAAG-1	3.13126	3.72886
001-085_T0_COL_LP_5p_N1__ATTGGACGTCGGATCC-1	-2.28576	3.94198
001-085_T0_COL_LP_5p_N1__CCCTCCTCATGCATGT-1	0.805194	4.28476
001-085_T0_COL_LP_5p_N1__CTCAGAAAGTGACTCT-1	3.08957	6.68721
001-085_T0_COL_LP_5p_N1__GCAAACTCACCGAAAG-1	6.4077	0.83025
001-085_T0_COL_LP_5p_N1__CGATGGCGTCATGCCG-1	-0.947757	4.93893
001-085_T0_COL_LP_5p_N1__CCTTTCTAGGTACTCT-1	-1.85085	7.00133
001-085_T0_COL_LP_5p_N1__CATGACAAGTGAACGC-1	-3.27309	3.69983
001-085_T0_COL_LP_5p_N1__ATTATCCAGATGGGTC-1	-0.865074	4.65215
001-085_T0_COL_LP_5p_N1__TGTATTCAGAGCCCAA-1	2.5891	7.07052
001-085_T0_COL_LP_5p_N1__CCTAGCTCAGATAATG-1	4.01792	4.02126
001-085_T0_COL_LP_5p_N1__TCACGAAAGATCTGAA-1	-3.05404	3.97729
001-085_T0_COL_LP_5p_N1__TCTTCGGTCTACGAGT-1	-3.0781	3.88379
001-085_T0_COL_LP_5p_N1__CTAAGACTCTACTATC-1	2.73289	7.03021
001-085_T0_COL_LP_5p_N1__CCTAGCTAGATGTCGG-1	3.72084	4.66472
001-085_T0_COL_LP_5p_N1__ACACCCTCAAGCGTAG-1	3.52887	4.13447
001-085_T0_COL_LP_5p_N1__TACCTATTCTGACCTC-1	4.43473	3.59188
001-085_T0_COL_LP_5p_N1__TAAGCGTCACATGACT-1	2.51294	7.03065
001-085_T0_COL_LP_5p_N1__AGCGTATTCAGTCAGT-1	-3.04814	3.41449
001-085_T0_COL_LP_5p_N1__TTCCCAGGTCCTCCAT-1	-1.8059	6.87543
001-085_T0_COL_LP_5p_N1__CGTTAGACACACTGCG-1	-1.76472	6.88072
001-085_T0_COL_LP_5p_N1__CATATTCTCCCTTGCA-1	6.46825	0.889003
001-085_T0_COL_LP_5p_N1__GTCACGGAGACCCACC-1	1.30613	3.18022
001-085_T0_COL_LP_5p_N1__CCACGGAAGCTGTTCA-1	-1.71466	6.99713
001-085_T0_COL_LP_5p_N1__GTGCATAAGATGCCTT-1	-3.87309	3.4304
001-085_T0_COL_LP_5p_N1__CTCTAATTCCATTCTA-1	-1.76269	6.82052
001-085_T0_COL_LP_5p_N1__AGCTTGAGTTTACTCT-1	-2.49355	1.95105
001-085_T0_COL_LP_5p_N1__AGCGGTCTCAAGGTAA-1	-1.77472	6.83234
001-085_T0_COL_LP_5p_N1__CATCCACGTCCGAATT-1	3.59142	4.2571
001-085_T0_COL_LP_5p_N1__CGGACGTCATCCGGGT-1	3.59108	3.93716
001-085_T0_COL_LP_5p_N1__CTTACCGCATATGGTC-1	-3.5551	4.13089
001-085_T0_COL_LP_5p_N1__CACACCTGTATGGTTC-1	-0.352439	4.51863
001-085_T0_COL_LP_5p_N1__ATTATCCCAATCCAAC-1	-1.87082	7.02068
001-085_T0_COL_LP_5p_N1__TGTGTTTTCACTGGGC-1	6.41102	0.815093
001-085_T0_COL_LP_5p_N1__CCGGTAGGTAGGGTAC-1	3.98121	4.28545
001-085_T0_COL_LP_5p_N1__GGGACCTCATACCATG-1	3.5363	4.22672
001-085_T0_COL_LP_5p_N1__GGCGTGTCACTGTCGG-1	-1.11245	4.59293
001-085_T0_COL_LP_5p_N1__CGCTATCAGAATAGGG-1	3.63908	4.53047
001-085_T0_COL_LP_5p_N1__GCATGTATCGGAGCAA-1	-1.79004	6.9042
001-085_T0_COL_LP_5p_N1__GGGCACTTCCCAGGTG-1	-0.768414	3.97338
001-085_T0_COL_LP_5p_N1__GGACGTCGTTTGCATG-1	-3.89322	2.54848
001-085_T0_COL_LP_5p_N1__GGAATAACACGGTGTC-1	-0.710405	7.17975
001-085_T0_COL_LP_5p_N1__CTTACCGAGATGTGGC-1	2.50236	6.91215
001-085_T0_COL_LP_5p_N1__GTCTCGTCATTGCGGC-1	-1.79422	3.51383
001-085_T0_COL_LP_5p_N1__TCGTACCTCAGTTCGA-1	-1.86066	7.24262
001-085_T0_COL_LP_5p_N1__TAAGTGCGTGACAAAT-1	-1.81322	7.07311
001-085_T0_COL_LP_5p_N1__ACGCAGCGTCGCTTCT-1	3.79941	4.33824
001-085_T0_COL_LP_5p_N1__CGTAGGCCAAGTTGTC-1	-2.76067	3.98093
001-085_T0_COL_LP_5p_N1__CTACCCAGTGTTTGTG-1	-0.511673	3.76156
001-085_T0_COL_LP_5p_N1__CTGAAGTCAGGTCTCG-1	3.84865	3.38684
001-085_T0_COL_LP_5p_N1__TTTACTGTCTAACTCT-1	-0.0811924	2.30031
001-085_T0_COL_LP_5p_N1__TGGGAAGAGTGAAGTT-1	1.23452	3.56719
001-085_T0_COL_LP_5p_N1__CGACCTTCAAACCTAC-1	-1.82494	6.68911
001-085_T0_COL_LP_5p_N1__GTTCTCGCATCGACGC-1	-1.1031	4.46361
001-085_T0_COL_LP_5p_N1__GCTCTGTGTTCGTCTC-1	-0.567875	1.03051
001-085_T0_COL_LP_5p_N1__ACTTACTCAGTGGAGT-1	3.48912	3.96916
001-085_T0_COL_LP_5p_N1__CGTAGCGTCTGCAGTA-1	-1.69414	4.4134
001-085_T0_COL_LP_5p_N1__CTGCGGACAGTCAGCC-1	-0.683399	7.30569
001-085_T0_COL_LP_5p_N1__GGCAATTTCAGCTTAG-1	-1.83588	6.75795
001-085_T0_COL_LP_5p_N1__GACTGCGGTGTCCTCT-1	3.79657	3.49004
001-085_T0_COL_LP_5p_N1__ACGGCCATCTGATACG-1	-1.31858	7.23996
001-085_T0_COL_LP_5p_N1__GTACGTAAGGTGCTTT-1	3.62058	3.88106
001-085_T0_COL_LP_5p_N1__CGATGTAAGCACGCCT-1	0.343745	4.55695
001-085_T0_COL_LP_5p_N1__CGACCTTAGGCGCTCT-1	-2.92582	3.67506
001-085_T0_COL_LP_5p_N1__TGCGCAGCATCTCGCT-1	-3.53926	2.5723
001-085_T0_COL_LP_5p_N1__GCCAAATAGGGTCGAT-1	-2.53158	3.59115
001-085_T0_COL_LP_5p_N1__CTGAAACGTGTGCCTG-1	-2.899	3.65829
001-085_T0_COL_LP_5p_N1__TACTTACTCAGAAATG-1	6.46008	0.959766
001-085_T0_COL_LP_5p_N1__CATCCACCATAACCTG-1	-1.51226	7.08434
001-085_T0_COL_LP_5p_N1__TGTCCCACAATGAAAC-1	-1.21703	3.9262
001-085_T0_COL_LP_5p_N1__GGATGTTTCCGCGCAA-1	-3.47613	3.42249
001-085_T0_COL_LP_5p_N1__CACAGGCAGACTCGGA-1	-3.37689	1.96602
001-085_T0_COL_LP_5p_N1__TAGGCATTCAGGATCT-1	1.30143	3.26327
001-085_T0_COL_LP_5p_N1__GTGAAGGCAAAGTGCG-1	2.62063	6.88971
001-085_T0_COL_LP_5p_N1__ATCATGGAGCTGAAAT-1	-1.80812	6.90855
001-085_T0_COL_LP_5p_N1__CATCAGAAGCTGCAAG-1	0.611302	3.96443
001-085_T0_COL_LP_5p_N1__GTTTCTATCGGATGGA-1	-1.82125	6.83767
001-085_T0_COL_LP_5p_N1__ATTATCCGTCGAGATG-1	-1.92364	3.76247
001-085_T0_COL_LP_5p_N1__CAACTAGGTGTTAAGA-1	3.84727	3.85508
001-085_T0_COL_LP_5p_N1__CCTCTGATCCATGAGT-1	-1.83412	6.95686
001-085_T0_COL_LP_5p_N1__GGTGCGTGTCACTGGC-1	-3.61572	3.53973
001-085_T0_COL_LP_5p_N1__ACTTACTCATCGGTTA-1	3.95767	3.96963
001-085_T0_COL_LP_5p_N1__TCCCGATTCCGCTGTT-1	-2.30748	4.28118
001-085_T0_COL_LP_5p_N1__ACTTTCACACGGTTTA-1	4.3342	3.3707
001-085_T0_COL_LP_5p_N1__CGAATGTAGAAACCGC-1	-2.86028	4.19721
001-085_T0_COL_LP_5p_N1__TGAGAGGTCCTTCAAT-1	-2.91656	3.92192
001-085_T0_COL_LP_5p_N1__CACCTTGTCCTAGGGC-1	-2.7821	1.568
001-085_T0_COL_LP_5p_N1__CAGCTAACATAAGACA-1	-1.07189	4.90551
001-085_T0_COL_LP_5p_N1__GCTCCTAGTATGGTTC-1	3.84498	4.12102
001-085_T0_COL_LP_5p_N1__TACGGTACACGTAAGG-1	-2.30424	3.58987
001-085_T0_COL_LP_5p_N1__AGTAGTCCATCGTCGG-1	-1.66677	6.93545
001-085_T0_COL_LP_5p_N1__CGAATGTAGTGGGATC-1	-0.926974	4.99796
001-085_T0_COL_LP_5p_N1__CCATTCGCACCTGGTG-1	3.3367	3.89085
001-085_T0_COL_LP_5p_N1__TTCGAAGTCGCGTTTC-1	6.44747	0.99916
001-085_T0_COL_LP_5p_N1__TTCTTAGAGTCGAGTG-1	-1.55354	4.99762
001-085_T0_COL_LP_5p_N1__TTCTCAACAGATCGGA-1	-2.60531	3.37095
001-085_T0_COL_LP_5p_N1__AGTGAGGGTCTCCACT-1	-1.77279	6.83246
001-085_T0_COL_LP_5p_N1__TCACGAAGTCTAAAGA-1	-2.57431	4.12137
001-085_T0_COL_LP_5p_N1__TTCTCAATCCGCGGTA-1	0.0559839	3.58928
001-085_T0_COL_LP_5p_N1__CGAGCACGTCTCTTAT-1	-2.27175	3.13799
001-085_T0_COL_LP_5p_N1__TTAGGCAAGCGACGTA-1	2.9467	6.72894
001-085_T0_COL_LP_5p_N1__GACACGCGTGTCGCTG-1	-1.56417	3.03043
001-085_T0_COL_LP_5p_N1__GTCACGGAGCGATCCC-1	-1.29391	4.24466
001-085_T0_COL_LP_5p_N1__AAGGTTCGTGCGATAG-1	1.34688	3.27206
001-085_T0_COL_LP_5p_N1__ATTCTACTCCACTGGG-1	-2.90107	3.27172
001-085_T0_COL_LP_5p_N1__GTACGTACACCTATCC-1	-1.01241	4.66639
001-085_T0_COL_LP_5p_N1__ACGATGTTCGGTCCGA-1	-0.644042	4.82047
001-085_T0_COL_LP_5p_N1__GGCTCGAAGCGGCTTC-1	-1.61587	7.0042
001-085_T0_COL_LP_5p_N1__ACTGAGTAGATCTGAA-1	-2.82115	4.27166
001-085_T0_COL_LP_5p_N1__GTGCGGTCACGCCAGT-1	-2.438	4.31634
001-085_T0_COL_LP_5p_N1__CTCACACGTCTGATCA-1	3.13121	2.94496
001-085_T0_COL_LP_5p_N1__GGCAATTCAGGAATCG-1	-3.35502	3.67196
001-085_T0_COL_LP_5p_N1__CGTGAGCAGTAGGCCA-1	-3.14948	3.81592
001-085_T0_COL_LP_5p_N1__CACATAGCAGACTCGC-1	-1.85628	7.00748
001-085_T0_COL_LP_5p_N1__TCTGGAACAAGAGTCG-1	-0.804027	4.37389
001-085_T0_COL_LP_5p_N1__ACGGCCAGTCTTGCGG-1	-0.103802	4.64037
001-085_T0_COL_LP_5p_N1__ATCCACCGTGTTCTTT-1	-0.405161	4.62323
001-085_T0_COL_LP_5p_N1__TACCTATAGTCCTCCT-1	6.38523	0.825453
001-085_T0_COL_LP_5p_N1__TTCTCAAAGCTCAACT-1	-1.80272	6.80113
001-085_T0_COL_LP_5p_N1__GCTGCTTTCCCATTAT-1	-1.76562	6.7956
001-085_T0_COL_LP_5p_N1__CGTGTAACACGCATCG-1	0.179043	4.35841
001-085_T0_COL_LP_5p_N1__TGCGTGGTCCACGAAT-1	-3.73862	3.0616
001-085_T0_COL_LP_5p_N1__GTCAAGTCATTGGGCC-1	3.63491	4.54493
001-085_T0_COL_LP_5p_N1__TGACTTTGTTAAGGGC-1	6.28172	1.05119
001-085_T0_COL_LP_5p_N1__CACAGTACAGCCTATA-1	-3.07522	3.83127
001-085_T0_COL_LP_5p_N1__TTTGTCACAAGTCTGT-1	-1.00763	4.67447
001-085_T0_COL_LP_5p_N1__CACAGTAGTAGCTTGT-1	-1.20004	4.81512
001-085_T0_COL_LP_5p_N1__TGCCAAAAGCTCCTCT-1	3.2942	4.26058
001-085_T0_COL_LP_5p_N1__TTAGGCATCTGTCTAT-1	-1.79852	4.44172
001-085_T0_COL_LP_5p_N1__CCTTACGAGCGTCAAG-1	3.98262	3.63291
001-085_T0_COL_LP_5p_N1__GCAGCCAAGCAGGTCA-1	-1.36103	4.98
001-085_T0_COL_LP_5p_N1__TTCTTAGGTCTCTTTA-1	-2.69272	2.22363
001-085_T0_COL_LP_5p_N1__AGACGTTGTTGGTAAA-1	-0.74869	3.97605
001-085_T0_COL_LP_5p_N1__CTAGAGTTCCGCGCAA-1	-0.733334	7.27795
001-085_T0_COL_LP_5p_N1__ATGGGAGTCGTTGCCT-1	2.6074	6.97699
001-085_T0_COL_LP_5p_N1__GTCGGGTCACCCATGG-1	-2.16399	4.15912
001-085_T0_COL_LP_5p_N1__GCGGGTTTCGCATGGC-1	-2.96972	4.06886
001-085_T0_COL_LP_5p_N1__ATGGGAGGTTAGGGTG-1	-0.669259	4.81702
001-085_T0_COL_LP_5p_N1__CAGAGAGTCGCAGGCT-1	6.33792	0.85245
001-085_T0_COL_LP_5p_N1__TCAGGATAGAAGATTC-1	-1.80486	7.08533
001-085_T0_COL_LP_5p_N1__GACTACAGTCTCTCGT-1	-0.782954	4.81735
001-085_T0_COL_LP_5p_N1__ACACCGGAGCTAAACA-1	-1.91407	7.02258
001-085_T0_COL_LP_5p_N1__CGATGTACATGGTAGG-1	-1.24285	4.21883
001-085_T0_COL_LP_5p_N1__GTTCATTTCCTCGCAT-1	4.61698	3.94039
001-085_T0_COL_LP_5p_N1__CCCAGTTGTGCGGTAA-1	-3.80116	2.3706
001-085_T0_COL_LP_5p_N1__AGTGTCACATGCTAGT-1	-1.76714	3.38757
001-085_T0_COL_LP_5p_N1__TGTATTCCATTGGGCC-1	-3.745	1.17151
001-085_T0_COL_LP_5p_N1__GTGTGCGAGCGTTTAC-1	-0.905383	4.56522
001-085_T0_COL_LP_5p_N1__CTGAAGTCAGGACCCT-1	-1.26765	4.96275
001-085_T0_COL_LP_5p_N1__CCGTTCATCAATCACG-1	4.15344	3.9676
001-085_T0_COL_LP_5p_N1__CTAGCCTGTACATCCA-1	-1.01476	2.82683
001-085_T0_COL_LP_5p_N1__TGAGCATGTCTTCGTC-1	6.38597	0.811595
001-085_T0_COL_LP_5p_N1__CAAGAAAAGATGAGAG-1	-1.73824	6.9119
001-085_T0_COL_LP_5p_N1__GAGCAGAGTGTCGCTG-1	-3.33614	1.31653
001-085_T0_COL_LP_5p_N1__CTGAAACTCGTAGATC-1	-0.52968	4.38418
001-085_T0_COL_LP_5p_N1__TAAGCGTGTTACGACT-1	6.51272	0.94182
001-085_T0_COL_LP_5p_N1__GTGGGTCCAGACAAAT-1	6.37307	0.873136
001-085_T0_COL_LP_5p_N1__CTGTTTAAGTCTTGCA-1	3.48152	3.95766
001-085_T0_COL_LP_5p_N1__CCTCTGACACTAAGTC-1	-2.85677	4.0237
001-085_T0_COL_LP_5p_N1__CTGAAACGTGACTCAT-1	-2.83992	3.70936
001-085_T0_COL_LP_5p_N1__ACATCAGGTCGTGGCT-1	-0.944608	3.86237
001-085_T0_COL_LP_5p_N1__TTCCCAGCACGGTGTC-1	-2.81715	4.10918
001-085_T0_COL_LP_5p_N1__CCTAGCTCAGCTATTG-1	-2.59032	4.53245
001-085_T0_COL_LP_5p_N1__CTGAAGTAGCTACCGC-1	3.7991	4.06068
001-085_T0_COL_LP_5p_N1__TGGGAAGGTTCCATGA-1	2.62391	7.03502
001-085_T0_COL_LP_5p_N1__CTCGTCATCGAGAGCA-1	3.84768	3.4758
001-085_T0_COL_LP_5p_N1__TACTTGTTCTGCGGCA-1	-2.49838	4.11042
001-085_T0_COL_LP_5p_N1__TTCGAAGTCAGATAAG-1	-1.78126	6.72581
001-085_T0_COL_LP_5p_N1__CGCTTCATCGGTGTCG-1	-3.21438	3.75712
001-085_T0_COL_LP_5p_N1__CCTTCCCTCCGTACAA-1	-3.72363	1.40278
001-085_T0_COL_LP_5p_N1__GGACAAGAGATGGCGT-1	-0.801794	4.56158
001-085_T0_COL_LP_5p_N1__AGCCTAAAGGAACTGC-1	-0.0630483	4.85105
001-085_T0_COL_LP_5p_N1__TCCACACCAGCCTTTC-1	-4.08453	3.41698
001-085_T0_COL_LP_5p_N1__GTGCAGCTCTACCTGC-1	-1.30509	4.31899
001-085_T0_COL_LP_5p_N1__TTTGTCAGTTACTGAC-1	3.55988	4.51573
001-085_T0_COL_LP_5p_N1__ACACCAATCAGTTGAC-1	3.43384	3.99154
001-085_T0_COL_LP_5p_N1__TCATTTGTCGGTTAAC-1	-2.96129	4.17173
001-085_T0_COL_LP_5p_N1__TAAGCGTCAGGATCGA-1	3.62378	4.23459
001-085_T0_COL_LP_5p_N1__CTCAGAATCACATAGC-1	-1.6123	7.10144
001-085_T0_COL_LP_5p_N1__CGGACTGGTAAGTTCC-1	-0.98619	5.02254
001-085_T0_COL_LP_5p_N1__ACCCACTAGGTACTCT-1	6.33897	0.859673
001-085_T0_COL_LP_5p_N1__AGCAGCCCATGCATGT-1	-0.948336	3.88479
001-085_T0_COL_LP_5p_N1__ACACTGAAGGACTGGT-1	-1.6822	5.02912
001-085_T0_COL_LP_5p_N1__CGTTCTGGTTCGTGAT-1	-3.01949	3.91544
001-085_T0_COL_LP_5p_N1__TCAGGATGTGTTTGGT-1	-1.65945	4.01936
001-085_T0_COL_LP_5p_N1__AAATGCCCATGTCGAT-1	-0.77991	4.92444
001-085_T0_COL_LP_5p_N1__ACTTACTTCTCTTGAT-1	6.40633	0.856643
001-085_T0_COL_LP_5p_N1__GTCACAACATCCTTGC-1	1.33546	3.52337
001-085_T0_COL_LP_5p_N1__CGGGTCACACGAGGTA-1	-1.93143	4.35171
001-085_T0_COL_LP_5p_N1__TACAGTGAGCGACGTA-1	-0.940572	4.90565
001-085_T0_COL_LP_5p_N1__CGACTTCGTCTGCAAT-1	-0.43112	4.29821
001-085_T0_COL_LP_5p_N1__GTCGTAAAGCGCCTCA-1	-1.03757	3.53898
001-085_T0_COL_LP_5p_N1__CCTACCAGTCACTTCC-1	-1.10895	5.11169
001-085_T0_COL_LP_5p_N1__TCAGGTATCTACCTGC-1	1.39356	3.339
001-085_T0_COL_LP_5p_N1__CTACATTAGCGCTTAT-1	-3.64286	1.60823
001-085_T0_COL_LP_5p_N1__TAGCCGGCATCCCACT-1	-0.907913	4.49743
001-085_T0_COL_LP_5p_N1__AACTCCCAGAATAGGG-1	-3.48799	3.91495
001-085_T0_COL_LP_5p_N1__TCGGGACGTGGCTCCA-1	-0.84421	1.00232
001-085_T0_COL_LP_5p_N1__GTTCTCGAGGAGTTGC-1	3.97316	4.31349
001-085_T0_COL_LP_5p_N1__GCTTGAATCAGCAACT-1	-2.29265	3.50009
001-085_T0_COL_LP_5p_N1__GGACAAGTCGGAAACG-1	-2.93208	4.22213
001-085_T0_COL_LP_5p_N1__AGAGTGGGTCTCCATC-1	-0.945342	4.68081
001-085_T0_COL_LP_5p_N1__AGCCTAATCGCTAGCG-1	-2.85011	4.40702
001-085_T0_COL_LP_5p_N1__ATCTGCCAGCCGGTAA-1	-1.83508	6.89244
001-085_T0_COL_LP_5p_N1__TTGCGTCGTTCAGCGC-1	0.0796571	4.43872
001-085_T0_COL_LP_5p_N1__CAGCGACCAAGTCTGT-1	-0.000196626	1.32325
001-085_T0_COL_LP_5p_N1__TGGTTAGCATCTCCCA-1	3.90898	3.24623
001-085_T0_COL_LP_5p_N1__TCACGAAGTGTTAAGA-1	-3.1743	3.96297
001-085_T0_COL_LP_5p_N1__ATGGGAGGTAGCGCAA-1	-1.51755	3.04513
001-085_T0_COL_LP_5p_N1__ACGCAGCCACGTTGGC-1	-0.705674	4.56264
001-085_T0_COL_LP_5p_N1__GCATGTACATGCGCAC-1	-0.620034	4.72817
001-085_T0_COL_LP_5p_N1__GGACAGAGTCTTCGTC-1	3.67519	4.43448
001-085_T0_COL_LP_5p_N1__CGGGTCATCAGCTGGC-1	-3.93773	3.32844
001-085_T0_COL_LP_5p_N1__GGAGCAAAGTCATGCT-1	-1.78477	3.55888
001-085_T0_COL_LP_5p_N1__GTGCGGTGTCAGGACA-1	3.59511	3.3035
001-085_T0_COL_LP_5p_N1__GGGAATGGTTCAGCGC-1	-0.75281	4.70339
001-085_T0_COL_LP_5p_N1__TGAGGGACACAGGCCT-1	-2.5122	4.33183
001-085_T0_COL_LP_5p_N1__GGTGCGTCACTGCCAG-1	-0.437487	4.47899
001-085_T0_COL_LP_5p_N1__CGTTAGAAGTTGCAGG-1	-2.54691	2.84042
001-085_T0_COL_LP_5p_N1__CGCTTCAAGACTAAGT-1	-0.452762	2.79979
001-085_T0_COL_LP_5p_N1__AAGGTTCTCAGGCCCA-1	-1.67435	7.02241
001-085_T0_COL_LP_5p_N1__TTGAACGCAGCCTTGG-1	-1.44797	5.02956
001-085_T0_COL_LP_5p_N1__CACATAGCACTATCTT-1	-1.76392	6.81194
001-085_T0_COL_LP_5p_N1__GTTACAGGTTTGACAC-1	-2.13907	4.39013
001-085_T0_COL_LP_5p_N1__GACTACAGTAAGTAGT-1	-4.00703	3.29538
001-085_T0_COL_LP_5p_N1__AAATGCCGTGTGAAAT-1	-0.712321	3.62578
001-085_T0_COL_LP_5p_N1__ACCGTAAGTACGCTGC-1	-1.40318	4.35119
001-085_T0_COL_LP_5p_N1__CTACGTCGTGCATCTA-1	3.44302	3.19061
001-085_T0_COL_LP_5p_N1__ACTGAGTCATGGGAAC-1	-0.750854	7.22176
001-085_T0_COL_LP_5p_N1__AACTCCCGTCGTTGTA-1	-0.938511	5.11068
001-085_T0_COL_LP_5p_N1__CTCCTAGCAGAAGCAC-1	-0.738018	2.72616
001-085_T0_COL_LP_5p_N1__GGAATAACACAGCCCA-1	4.03498	4.61188
001-085_T0_COL_LP_5p_N1__CGTGTAAGTTGAACTC-1	-3.26773	3.08409
001-085_T0_COL_LP_5p_N1__AGTCTTTGTCTGGTCG-1	-0.94861	7.75185
001-085_T0_COL_LP_5p_N1__GTACTCCCATCGGAAG-1	-0.950255	4.50679
001-085_T0_COL_LP_5p_N1__CACAGTAAGTTGAGTA-1	-1.77902	6.85705
001-085_T0_COL_LP_5p_N1__CAAGATCTCCACGTTC-1	2.99038	6.59183
001-085_T0_COL_LP_5p_N1__TAGTGGTTCGTGGTCG-1	-0.580167	4.59603
001-086_T0_COL_LP_5p_N1__TAGACCAGTTTGACTG-1	-3.005	3.19548
001-086_T0_COL_LP_5p_N1__ACGCCGAAGGACTGGT-1	-3.44278	2.85046
001-086_T0_COL_LP_5p_N1__CGTGAGCCACGCGAAA-1	0.631072	3.00541
001-086_T0_COL_LP_5p_N1__GATCAGTAGAACAACT-1	-3.1564	3.32515
001-086_T0_COL_LP_5p_N1__CTGCGGAGTAAGGGCT-1	-3.78327	1.72163
001-086_T0_COL_LP_5p_N1__TACTTACAGGCGTACA-1	-3.81846	2.43641
001-086_T0_COL_LP_5p_N1__CAGCTAAAGTTACCCA-1	-3.55352	2.79377
001-086_T0_COL_LP_5p_N1__TTTGTCAGTGTCCTCT-1	-3.19913	1.07286
001-086_T0_COL_LP_5p_N1__CCTACACGTTTGTGTG-1	-2.91237	3.33914
001-086_T0_COL_LP_5p_N1__CGACTTCGTGATAAGT-1	-2.69413	2.90083
001-086_T0_COL_LP_5p_N1__CAGCTAACATAACCTG-1	0.0302224	2.25396
001-086_T0_COL_LP_5p_N1__ATAGACCTCTTCATGT-1	-3.2789	2.68426
001-086_T0_COL_LP_5p_N1__CACCAGGAGTCACGCC-1	-3.58897	1.56819
001-086_T0_COL_LP_5p_N1__CGAGCCAGTAAGAGGA-1	4.64479	1.96316
001-086_T0_COL_LP_5p_N1__GCATACAGTCCGACGT-1	-2.23403	3.53229
001-086_T0_COL_LP_5p_N1__GTGAAGGAGACACTAA-1	-0.1236	3.01154
001-086_T0_COL_LP_5p_N1__GCAATCAGTGACAAAT-1	-0.592922	3.00548
001-086_T0_COL_LP_5p_N1__TGTCCCATCTCCCTGA-1	3.73256	3.36644
001-086_T0_COL_LP_5p_N1__GATGAAATCTTGGGTA-1	-2.533	3.0472
001-086_T0_COL_LP_5p_N1__GGCGACTTCTTTAGGG-1	-2.08216	0.792218
001-086_T0_COL_LP_5p_N1__ACTGAACGTATTACCG-1	0.244417	2.92381
001-086_T0_COL_LP_5p_N1__GTATTCTTCAAACCAC-1	4.94683	2.43219
001-086_T0_COL_LP_5p_N1__CCAATCCGTGCCTGCA-1	0.926762	3.30403
001-086_T0_COL_LP_5p_N1__GACAGAGTCGCCTGTT-1	0.171599	4.57994
001-086_T0_COL_LP_5p_N1__TCACAAGTCCACGCAG-1	0.180113	3.13433
001-086_T0_COL_LP_5p_N1__CTTGGCTTCATGCTCC-1	-0.20655	2.46425
001-086_T0_COL_LP_5p_N1__AGCTCTCAGGATGCGT-1	0.325029	3.75287
001-086_T0_COL_LP_5p_N1__CCCAATCTCCGCGTTT-1	-3.87368	2.6688
001-086_T0_COL_LP_5p_N1__ACGCCGAAGGACAGAA-1	-3.2197	2.54951
001-086_T0_COL_LP_5p_N1__TTTGGTTAGTAGGCCA-1	-3.21788	2.50287
001-086_T0_COL_LP_5p_N1__ACTTACTTCCAGAGGA-1	0.753431	3.20292
001-086_T0_COL_LP_5p_N1__CTCGGGAGTTCCACTC-1	-0.544512	1.35136
001-086_T0_COL_LP_5p_N1__AGCTCCTAGAAGGCCT-1	0.329553	0.882787
001-086_T0_COL_LP_5p_N1__CGGACGTCAAGTCATC-1	4.83982	2.06446
001-086_T0_COL_LP_5p_N1__AACCATGCAACACCTA-1	0.295961	3.40455
001-086_T0_COL_LP_5p_N1__GCTCCTACAACACCTA-1	-2.847	2.60334
001-086_T0_COL_LP_5p_N1__GATGCTAAGGTAGCTG-1	-3.72274	2.34793
001-086_T0_COL_LP_5p_N1__AACTCTTAGGACGAAA-1	-0.293303	0.361185
001-086_T0_COL_LP_5p_N1__CTACCCATCTGTCTCG-1	0.887371	2.99933
001-086_T0_COL_LP_5p_N1__CTAAGACCATGGTCAT-1	0.520401	3.618
001-086_T0_COL_LP_5p_N1__TGAAAGAGTCTGGAGA-1	-2.59457	2.27711
001-086_T0_COL_LP_5p_N1__TTAACTCCACTTCTGC-1	-1.51159	3.39589
001-086_T0_COL_LP_5p_N1__AGCTCTCTCAAGGCTT-1	-3.18358	2.85715
001-086_T0_COL_LP_5p_N1__TGCCCATTCGGCGGTT-1	-2.62155	2.65289
001-086_T0_COL_LP_5p_N1__CCAGCGAGTGAGGGTT-1	-3.3063	3.34631
001-086_T0_COL_LP_5p_N1__AAACGGGTCTTTCCTC-1	0.212229	3.29741
001-086_T0_COL_LP_5p_N1__CTTGGCTAGCGTTCCG-1	-1.94258	3.86522
001-086_T0_COL_LP_5p_N1__ATGTGTGTCTGGCGAC-1	0.228903	4.12723
001-086_T0_COL_LP_5p_N1__AGCCTAATCGCTTGTC-1	-3.15506	1.06924
001-086_T0_COL_LP_5p_N1__CATGGCGAGACAAAGG-1	-3.78898	2.77614
001-086_T0_COL_LP_5p_N1__CTGTTTACAGCAGTTT-1	-3.71931	3.40062
001-086_T0_COL_LP_5p_N1__GACTAACTCTTAGAGC-1	-3.90125	2.31644
001-086_T0_COL_LP_5p_N1__CTCGTACTCTTGAGGT-1	-0.851414	2.95527
001-086_T0_COL_LP_5p_N1__AGTCTTTCACGGCCAT-1	-0.0151916	3.73414
001-086_T0_COL_LP_5p_N1__CCGTTCAAGACTAGAT-1	-3.33423	2.81917
001-086_T0_COL_LP_5p_N1__TAAACCGCACTGCCAG-1	0.687823	3.89981
001-086_T0_COL_LP_5p_N1__CGATGTATCTGCGTAA-1	0.593232	1.8478
001-086_T0_COL_LP_5p_N1__CGTCCATAGTATCTCG-1	-1.92778	4.89323
001-086_T0_COL_LP_5p_N1__ACGGCCAGTTTAGGAA-1	-4.10713	2.90867
001-086_T0_COL_LP_5p_N1__TTAGGACTCTTGTACT-1	-3.38639	1.60373
001-086_T0_COL_LP_5p_N1__CCAATCCGTTGACGTT-1	-2.49603	2.37913
001-086_T0_COL_LP_5p_N1__CGGACGTAGTACTTGC-1	-2.22883	1.39798
001-086_T0_COL_LP_5p_N1__GTCAAGTGTGAACCTT-1	-2.98669	3.31112
001-086_T0_COL_LP_5p_N1__TCATTTGCAGCCAGAA-1	-2.10987	2.6006
001-086_T0_COL_LP_5p_N1__CGTCCATAGACACTAA-1	-2.01252	3.0149
001-086_T0_COL_LP_5p_N1__CTGCTGTGTAACGTTC-1	-3.36745	1.77686
001-086_T0_COL_LP_5p_N1__CATCAGAAGATGTTAG-1	0.260404	4.49332
001-086_T0_COL_LP_5p_N1__CATCAGAGTAAGTAGT-1	0.572252	2.8617
001-086_T0_COL_LP_5p_N1__GTAACTGAGTACGATA-1	0.0582828	3.45782
001-086_T0_COL_LP_5p_N1__TCAGCAACACCGTTGG-1	-2.63479	3.08274
001-086_T0_COL_LP_5p_N1__GGGTCTGTCGCAAGCC-1	-3.71429	1.35922
001-086_T0_COL_LP_5p_N1__TTCTACAAGAGGTAGA-1	-2.9082	3.09692
001-086_T0_COL_LP_5p_N1__GGGAATGTCTGATTCT-1	-2.47381	3.16985
001-086_T0_COL_LP_5p_N1__AGGGATGAGATGTGGC-1	0.566156	2.69448
001-086_T0_COL_LP_5p_N1__CGTAGCGCATGGTCAT-1	-1.96372	2.70632
001-086_T0_COL_LP_5p_N1__ACCAGTACACGGATAG-1	-0.084943	2.97259
001-086_T0_COL_LP_5p_N1__GCACATACAGTCCTTC-1	-3.00171	2.12415
001-086_T0_COL_LP_5p_N1__GCGACCACACATTCGA-1	-2.97105	2.70271
001-086_T0_COL_LP_5p_N1__CATATGGAGCCCTAAT-1	-2.10518	2.12237
001-086_T0_COL_LP_5p_N1__GATCGCGAGATAGCAT-1	0.40245	4.74387
001-086_T0_COL_LP_5p_N1__TTGTAGGTCTCTGCTG-1	-2.78877	1.32451
001-086_T0_COL_LP_5p_N1__TCGTAGATCTGAGGGA-1	0.213581	3.81457
001-086_T0_COL_LP_5p_N1__ACCGTAAGTGTATGGG-1	-2.47197	2.17779
001-086_T0_COL_LP_5p_N1__GCACATACAAGGACAC-1	-3.2589	2.17711
001-086_T0_COL_LP_5p_N1__CGAGCCAAGTAGCCGA-1	-3.07945	3.10662
001-086_T0_COL_LP_5p_N1__TTGACTTAGCACAGGT-1	-3.57409	2.27411
001-086_T0_COL_LP_5p_N1__TATGCCCAGAACAACT-1	0.482662	4.66651
001-086_T0_COL_LP_5p_N1__TTTGCGCTCCCAAGAT-1	0.625338	3.45439
001-086_T0_COL_LP_5p_N1__TCCACACAGCCACGTC-1	0.51241	3.15784
001-086_T0_COL_LP_5p_N1__CCTCAGTTCGTATCAG-1	0.589495	3.2729
001-086_T0_COL_LP_5p_N1__TTAACTCCAGACAGGT-1	-0.725694	4.03834
001-086_T0_COL_LP_5p_N1__GTCACAATCGGAAATA-1	-3.22264	3.00022
001-086_T0_COL_LP_5p_N1__CGGCTAGTCGAATCCA-1	-0.728596	2.57892
001-086_T0_COL_LP_5p_N1__ATTATCCGTAAGAGGA-1	-3.8022	2.19457
001-086_T0_COL_LP_5p_N1__TACGGATCATGAGCGA-1	-0.303435	4.22582
001-086_T0_COL_LP_5p_N1__TACGGGCCACAGACTT-1	-0.00477854	2.73445
001-086_T0_COL_LP_5p_N1__CATTATCAGACACTAA-1	0.607771	2.70032
001-086_T0_COL_LP_5p_N1__TTATGCTAGCGCTTAT-1	-3.4367	2.92754
001-086_T0_COL_LP_5p_N1__CAAGAAAGTGGCAAAC-1	0.88034	2.71911
001-086_T0_COL_LP_5p_N1__CGGCTAGAGTTTAGGA-1	-2.30968	2.61421
001-086_T0_COL_LP_5p_N1__TGGTTAGTCTGGTGTA-1	-2.66522	2.83436
001-086_T0_COL_LP_5p_N1__ACGAGCCTCAAGCCTA-1	-0.0205614	3.48178
001-086_T0_COL_LP_5p_N1__GGAAAGCCACGAAATA-1	-3.54225	3.1373
001-086_T0_COL_LP_5p_N1__GTTTCTACATGACATC-1	-0.0203749	4.18033
001-086_T0_COL_LP_5p_N1__TCGGTAATCGAGGTAG-1	0.26562	3.22959
001-086_T0_COL_LP_5p_N1__GCGCAACGTATTCGTG-1	-0.527192	3.33774
001-086_T0_COL_LP_5p_N1__AACTTTCAGATATACG-1	-2.47506	0.711475
001-086_T0_COL_LP_5p_N1__CTCGTCAAGGCGATAC-1	1.01836	3.54038
001-086_T0_COL_LP_5p_N1__TATGCCCTCCTTGGTC-1	0.15815	3.20129
001-086_T0_COL_LP_5p_N1__AAGGTTCAGACTAAGT-1	0.452001	3.12144
001-086_T0_COL_LP_5p_N1__CAGAGAGTCCTTGGTC-1	0.711874	3.35201
001-086_T0_COL_LP_5p_N1__TTTACTGAGTGGAGAA-1	-3.99744	1.99721
001-086_T0_COL_LP_5p_N1__GCAATCATCCTGCCAT-1	-3.19496	1.40909
001-086_T0_COL_LP_5p_N1__TGGTTCCAGTGCTGCC-1	0.319037	4.25394
001-086_T0_COL_LP_5p_N1__CTCGGAGGTCTAGAGG-1	-0.283446	3.53269
001-086_T0_COL_LP_5p_N1__CAGCATAGTCAGAGGT-1	-0.57752	3.50511
001-086_T0_COL_LP_5p_N1__GCTTGAACAAGCCATT-1	-1.60468	7.10738
001-086_T0_COL_LP_5p_N1__CTCCTAGTCGACCAGC-1	-3.0696	1.37942
001-086_T0_COL_LP_5p_N1__CGTCTACTCATGCAAC-1	-3.19024	2.47551
001-086_T0_COL_LP_5p_N1__CACACAAAGCCTCGTG-1	-4.08769	2.67189
001-086_T0_COL_LP_5p_N1__CGTGAGCCATAACCTG-1	-3.95673	1.73114
001-086_T0_COL_LP_5p_N1__GGGACCTAGTGGTAGC-1	-2.79492	1.61472
001-086_T0_COL_LP_5p_N1__GCAATCAGTAGTACCT-1	-2.68888	2.78652
001-086_T0_COL_LP_5p_N1__TGGACGCGTAAGTGTA-1	0.946661	3.93002
001-086_T0_COL_LP_5p_N1__GACTAACAGTACGCGA-1	-0.899738	3.07246
001-086_T0_COL_LP_5p_N1__TTAACTCTCCTTGCCA-1	0.405164	2.63053
001-086_T0_COL_LP_5p_N1__TATTACCCACTGTGTA-1	-2.58255	2.3106
001-086_T0_COL_LP_5p_N1__GCACATAAGCCCAATT-1	-2.42548	1.73277
001-086_T0_COL_LP_5p_N1__ACACCGGTCCACTCCA-1	0.142446	2.95305
001-086_T0_COL_LP_5p_N1__ACTTGTTTCAGGCGAA-1	0.388776	4.39399
001-086_T0_COL_LP_5p_N1__ATTTCTGCAGCTGTTA-1	-0.250637	2.84537
001-086_T0_COL_LP_5p_N1__CTACCCAAGACTACAA-1	1.18938	2.18681
001-086_T0_COL_LP_5p_N1__GTGCGGTTCAGTTGAC-1	-2.97082	2.42801
001-086_T0_COL_LP_5p_N1__CGTAGGCAGGACACCA-1	-0.272319	0.724912
001-086_T0_COL_LP_5p_N1__ATCACGAAGCGTCAAG-1	0.40989	3.60009
001-086_T0_COL_LP_5p_N1__AAACCTGTCGCTAGCG-1	-0.322055	0.485592
001-086_T0_COL_LP_5p_N1__GGATTACAGCTGCAAG-1	-3.17004	2.95989
001-086_T0_COL_LP_5p_N1__TGATTTCGTCTAGTCA-1	0.524035	3.43192
001-086_T0_COL_LP_5p_N1__TACTCATTCATCTGTT-1	0.228432	2.74069
001-086_T0_COL_LP_5p_N1__AAACCTGTCACCTCGT-1	0.0554409	3.33617
001-086_T0_COL_LP_5p_N1__GATGAAAGTAGAAAGG-1	-2.8884	2.64741
001-086_T0_COL_LP_5p_N1__CTTTGCGGTCACAAGG-1	-0.104012	3.11331
001-086_T0_COL_LP_5p_N1__ACACCCTGTTGGTAAA-1	-2.49032	2.29235
001-086_T0_COL_LP_5p_N1__CCTACACGTCGAACAG-1	0.908579	3.88454
001-086_T0_COL_LP_5p_N1__TAGACCACAAGCTGGA-1	-1.07438	0.942752
001-086_T0_COL_LP_5p_N1__CGGGTCATCCAAAGTC-1	5.30993	2.37248
001-086_T0_COL_LP_5p_N1__GACTACACAGCATGAG-1	-3.74998	2.08921
001-086_T0_COL_LP_5p_N1__AAAGCAATCTGTCTCG-1	-2.916	3.03159
001-086_T0_COL_LP_5p_N1__CAGCGACCAGTACACT-1	-0.360399	2.91305
001-086_T0_COL_LP_5p_N1__CGTAGGCCAGCTGTAT-1	-3.44959	2.44151
001-086_T0_COL_LP_5p_N1__ACACCAATCAACGGGA-1	0.252778	4.21636
001-086_T0_COL_LP_5p_N1__CTCGGAGTCATAACCG-1	-2.97015	3.18626
001-086_T0_COL_LP_5p_N1__TGAGCCGCATCAGTCA-1	3.58867	3.73433
001-086_T0_COL_LP_5p_N1__TAGCCGGCACAAGCCC-1	-1.79958	2.22281
001-086_T0_COL_LP_5p_N1__CCTACACTCAACGAAA-1	-3.73132	2.62004
001-086_T0_COL_LP_5p_N1__GACGGCTTCCATGAGT-1	0.74398	3.8998
001-086_T0_COL_LP_5p_N1__GGGTTGCAGAAACCAT-1	-3.03631	2.96688
001-086_T0_COL_LP_5p_N1__AAGCCGCCAAGTCATC-1	-2.90815	2.05016
001-086_T0_COL_LP_5p_N1__TGGACGCCAACTTGAC-1	0.565903	3.23657
001-086_T0_COL_LP_5p_N1__CAGCAGCCAAGGGTCA-1	-0.233538	3.72219
001-086_T0_COL_LP_5p_N1__ACGAGCCTCAGGCAAG-1	-3.44232	0.822654
001-086_T0_COL_LP_5p_N1__CAAGTTGTCTACCAGA-1	-2.50027	1.0145
001-086_T0_COL_LP_5p_N1__CACAGTAAGAAGGGTA-1	4.3857	2.10497
001-086_T0_COL_LP_5p_N1__GTCAAGTTCATGTAGC-1	-2.82615	2.66964
001-086_T0_COL_LP_5p_N1__ATTCTACGTTTGACAC-1	-2.09025	2.25615
001-086_T0_COL_LP_5p_N1__TCGAGGCTCTGGTTCC-1	4.32967	2.049
001-086_T0_COL_LP_5p_N1__ACAGCCGGTATAGGGC-1	-0.534515	4.7788
001-086_T0_COL_LP_5p_N1__GGCTGGTAGTGCCATT-1	0.201988	3.62975
001-086_T0_COL_LP_5p_N1__ATTCTACGTAGTAGTA-1	-2.77356	2.30534
001-086_T0_COL_LP_5p_N1__TATTACCAGTAATCCC-1	-3.14434	2.97426
001-086_T0_COL_LP_5p_N1__TACCTATAGTACGACG-1	-2.48663	2.98212
001-086_T0_COL_LP_5p_N1__TCTGGAATCACTTATC-1	-3.32647	3.22907
001-086_T0_COL_LP_5p_N1__AGGGTGAAGATATGGT-1	0.157636	4.18417
001-086_T0_COL_LP_5p_N1__GGACGTCCACCGAATT-1	0.757841	3.0437
001-086_T0_COL_LP_5p_N1__TGGACGCGTAAATGTG-1	-2.85695	3.37287
001-086_T0_COL_LP_5p_N1__CCCAATCGTCGAGATG-1	-3.76958	1.91487
001-086_T0_COL_LP_5p_N1__TTAGGCAGTATTCTCT-1	1.22937	2.36881
001-086_T0_COL_LP_5p_N1__CCTCAGTAGAAACGAG-1	-3.25404	2.52066
001-086_T0_COL_LP_5p_N1__CTCACACTCAAGGTAA-1	-3.61374	1.19801
001-086_T0_COL_LP_5p_N1__AGAATAGCACCTCGTT-1	0.458089	2.68712
001-086_T0_COL_LP_5p_N1__TGTGGTATCCGAGCCA-1	-4.00133	2.81214
001-086_T0_COL_LP_5p_N1__CGACCTTGTAAATGAC-1	-3.52401	1.61141
001-086_T0_COL_LP_5p_N1__CACCACTGTGGCTCCA-1	-2.83381	0.806048
001-086_T0_COL_LP_5p_N1__CATCGGGGTGAAATCA-1	-2.52742	2.53825
001-086_T0_COL_LP_5p_N1__ACACTGATCCTATGTT-1	0.621955	4.39942
001-086_T0_COL_LP_5p_N1__ACCAGTATCTGCTGCT-1	-1.91115	2.5655
001-086_T0_COL_LP_5p_N1__CACTCCACACCACCAG-1	-0.559272	2.4978
001-086_T0_COL_LP_5p_N1__GGAAAGCTCAACCAAC-1	0.15947	3.55407
001-086_T0_COL_LP_5p_N1__TGTTCCGAGAAGGTGA-1	-1.69416	2.67688
001-086_T0_COL_LP_5p_N1__CGTAGGCCACATCTTT-1	-3.05263	2.65848
001-086_T0_COL_LP_5p_N1__ACGGGTCAGAAACCTA-1	0.152603	1.96503
001-086_T0_COL_LP_5p_N1__GATGAGGGTAGGCATG-1	4.51858	2.16476
001-086_T0_COL_LP_5p_N1__CGGACACCAACTGCTA-1	-2.96889	3.33758
001-086_T0_COL_LP_5p_N1__TTCTACACACGGTAGA-1	-3.04083	3.44352
001-086_T0_COL_LP_5p_N1__TACTCGCCACTACAGT-1	0.184287	4.21127
001-086_T0_COL_LP_5p_N1__TGCCAAATCGTAGATC-1	-3.13037	3.16546
001-086_T0_COL_LP_5p_N1__ACACTGACAAGGTGTG-1	-2.31162	0.977579
001-086_T0_COL_LP_5p_N1__CACACTCGTACCGAGA-1	1.1661	2.65876
001-086_T0_COL_LP_5p_N1__AACACGTGTAAGTTCC-1	0.412716	3.29423
001-086_T0_COL_LP_5p_N1__CTGTTTACATGCAATC-1	-3.87578	2.48703
001-086_T0_COL_LP_5p_N1__ACTGCTCTCCACTCCA-1	0.118961	4.33535
001-086_T0_COL_LP_5p_N1__ACTTGTTTCAGTGTTG-1	-2.80681	1.99421
001-086_T0_COL_LP_5p_N1__CCCAGTTCACAGGTTT-1	0.573497	3.67183
001-086_T0_COL_LP_5p_N1__AGATCTGAGTCATCCA-1	2.60874	6.9995
001-086_T0_COL_LP_5p_N1__CATGACACACGGCCAT-1	0.58005	3.27156
001-086_T0_COL_LP_5p_N1__AACTTTCGTAGCTTGT-1	4.62292	1.98947
001-086_T0_COL_LP_5p_N1__AGGGAGTAGACTAGAT-1	0.152947	4.14335
001-086_T0_COL_LP_5p_N1__GATGCTAGTAGCTGCC-1	-3.21691	3.43558
001-086_T0_COL_LP_5p_N1__TACTCATAGCCCAACC-1	-3.49123	2.35012
001-086_T0_COL_LP_5p_N1__GGGTCTGCAACACCTA-1	0.676315	3.01385
001-086_T0_COL_LP_5p_N1__TGAGCATGTACAGCAG-1	-0.638807	3.55991
001-086_T0_COL_LP_5p_N1__CTAGCCTCAAGAAAGG-1	-0.59243	4.76195
001-086_T0_COL_LP_5p_N1__TCAATCTAGGACAGAA-1	0.321709	3.07041
001-086_T0_COL_LP_5p_N1__GATCGATTCAGTTGAC-1	-4.12384	1.98501
001-086_T0_COL_LP_5p_N1__GGTGTTATCAGAGACG-1	3.82493	3.40937
001-086_T0_COL_LP_5p_N1__ACTTGTTCAAGTCTAC-1	-1.47818	2.15612
001-086_T0_COL_LP_5p_N1__TCGGGACAGGAGTTGC-1	0.187762	3.25348
001-086_T0_COL_LP_5p_N1__CAACCAATCTTTCCTC-1	-0.949667	3.48777
001-086_T0_COL_LP_5p_N1__GTATTCTCATAGTAAG-1	-2.80206	1.69827
001-086_T0_COL_LP_5p_N1__TCATTTGGTGTTTGGT-1	-2.83958	2.04899
001-086_T0_COL_LP_5p_N1__AACTCTTAGAGCAATT-1	-2.89138	3.15438
001-086_T0_COL_LP_5p_N1__CCAGCGAGTCTCCCTA-1	-0.81047	2.4331
001-086_T0_COL_LP_5p_N1__AGAGCGAAGAAACGAG-1	-3.67022	2.95451
001-086_T0_COL_LP_5p_N1__ACGCCGAAGGCAATTA-1	-1.83596	2.59882
001-086_T0_COL_LP_5p_N1__GATCGCGAGAGGGATA-1	-2.98449	1.39829
001-086_T0_COL_LP_5p_N1__TCTGGAACAGATTGCT-1	0.584091	2.77715
001-086_T0_COL_LP_5p_N1__AAGCCGCCAGAGTGTG-1	-3.3521	3.68653
001-086_T0_COL_LP_5p_N1__CCTTACGCATCCGTGG-1	0.470599	3.03587
001-086_T0_COL_LP_5p_N1__ACTTGTTCAGTAAGAT-1	-1.21938	3.06879
001-086_T0_COL_LP_5p_N1__CAACCTCAGGCACATG-1	-3.13614	3.38239
001-086_T0_COL_LP_5p_N1__ACACTGACACGAAATA-1	-0.176771	2.60853
001-086_T0_COL_LP_5p_N1__GCCAAATAGCCACCTG-1	-2.86585	3.01499
001-086_T0_COL_LP_5p_N1__GGGAGATCACGAAGCA-1	-3.52347	2.23084
001-086_T0_COL_LP_5p_N1__GACGCGTGTTCAGACT-1	-2.7073	2.76935
001-086_T0_COL_LP_5p_N1__TAGAGCTGTTATTCTC-1	-2.78554	2.77426
001-086_T0_COL_LP_5p_N1__GTGGGTCAGCCAGAAC-1	0.710577	4.01092
001-086_T0_COL_LP_5p_N1__TGGCGCATCAGTTCGA-1	-0.0595284	4.16899
001-086_T0_COL_LP_5p_N1__CGACCTTCACAGGCCT-1	-0.637753	1.8747
001-086_T0_COL_LP_5p_N1__AAACGGGGTAGTGAAT-1	3.46093	3.03787
001-086_T0_COL_LP_5p_N1__AGGTCCGCACTGTTAG-1	0.157105	4.68118
001-086_T0_COL_LP_5p_N1__CTACGTCAGGACATTA-1	-2.95163	0.638172
001-086_T0_COL_LP_5p_N1__CTGGTCTAGCTCCTCT-1	1.20278	3.469
001-086_T0_COL_LP_5p_N1__CACAGTAGTCGACTAT-1	-3.56238	0.991534
001-086_T0_COL_LP_5p_N1__TGTATTCAGAATGTGT-1	-2.87367	1.73117
001-086_T0_COL_LP_5p_N1__CTACGTCGTTTACTCT-1	0.269226	4.08934
001-086_T0_COL_LP_5p_N1__AGGCCACAGATAGGAG-1	-2.56446	2.39256
001-086_T0_COL_LP_5p_N1__CGCCAAGTCTTCGGTC-1	-2.61151	3.07661
001-086_T0_COL_LP_5p_N1__TTCGGTCGTGGTACAG-1	-3.5192	3.449
001-086_T0_COL_LP_5p_N1__CATGACATCTTCAACT-1	-3.68858	1.11815
001-086_T0_COL_LP_5p_N1__ATTATCCTCAAGGCTT-1	-0.571252	2.4887
001-086_T0_COL_LP_5p_N1__ACTTACTTCTGAAAGA-1	-1.87505	2.24591
001-086_T0_COL_LP_5p_N1__GTATTCTAGCTGGAAC-1	0.708892	2.82807
001-086_T0_COL_LP_5p_N1__ACTGAACTCCGTAGGC-1	0.721895	2.61664
001-086_T0_COL_LP_5p_N1__CAACCAATCCTGCCAT-1	-2.61967	2.85863
001-086_T0_COL_LP_5p_N1__TTTATGCAGAACTCGG-1	-2.58264	1.52561
001-086_T0_COL_LP_5p_N1__CACCTTGTCGTTACGA-1	-2.84535	1.00647
001-086_T0_COL_LP_5p_N1__CGGCTAGAGTAGTGCG-1	-1.46146	3.15959
001-086_T0_COL_LP_5p_N1__TCAGGATCATCTCCCA-1	-0.415511	3.68696
001-086_T0_COL_LP_5p_N1__CTACGTCCACCATCCT-1	0.494489	3.53666
001-086_T0_COL_LP_5p_N1__TTCTACAGTGCGAAAC-1	0.156077	3.88542
001-086_T0_COL_LP_5p_N1__TACCTATGTCGAACAG-1	0.372952	0.846854
001-086_T0_COL_LP_5p_N1__CAACTAGCATGGTCAT-1	0.199724	3.06682
001-086_T0_COL_LP_5p_N1__AGGGTGACAGAGCCAA-1	0.683804	2.38548
001-086_T0_COL_LP_5p_N1__TTCGAAGCAGTCGATT-1	4.47399	3.30806
001-086_T0_COL_LP_5p_N1__CTCGGGATCGGCTTGG-1	-3.52814	2.12524
001-086_T0_COL_LP_5p_N1__TCATTACTCCTCATTA-1	0.0459805	0.504576
001-086_T0_COL_LP_5p_N1__CCCTCCTTCGGCTACG-1	0.0583623	4.12176
001-086_T0_COL_LP_5p_N1__CGTTGGGGTCTTGATG-1	-0.59689	4.33129
001-086_T0_COL_LP_5p_N1__CGATCGGCATGTCCTC-1	-2.28539	2.15436
001-086_T0_COL_LP_5p_N1__CTCGAAAGTGGGTCAA-1	0.103302	4.17185
001-086_T0_COL_LP_5p_N1__ACACCAAAGGCGATAC-1	0.116232	1.28868
001-086_T0_COL_LP_5p_N1__TTGACTTAGAGCTATA-1	-2.385	2.43995
001-086_T0_COL_LP_5p_N1__TGACAACAGACAATAC-1	-1.27825	7.12001
001-086_T0_COL_LP_5p_N1__TTTACTGTCCCTAATT-1	-2.95917	2.3854
001-086_T0_COL_LP_5p_N1__CGGACGTTCTTGTTTG-1	-3.58391	3.43357
001-086_T0_COL_LP_5p_N1__GTTCTCGAGAGTCTGG-1	0.877043	4.48429
001-086_T0_COL_LP_5p_N1__ACAGCTATCGCCTGTT-1	-3.45709	0.969395
001-086_T0_COL_LP_5p_N1__GGAACTTTCCGTAGGC-1	-0.0802845	3.77732
001-086_T0_COL_LP_5p_N1__CGTGTCTGTAAGGATT-1	2.7207	7.10319
001-086_T0_COL_LP_5p_N1__AACTGGTCATAGTAAG-1	-1.86323	2.8516
001-086_T0_COL_LP_5p_N1__ACCCACTGTGCAGGTA-1	-2.90479	1.25613
001-086_T0_COL_LP_5p_N1__CGAACATCATGCTGGC-1	0.0564362	3.35564
001-086_T0_COL_LP_5p_N1__CTGTGCTTCCAATGGT-1	0.4544	3.15833
001-086_T0_COL_LP_5p_N1__CCTTCCCTCGCCATAA-1	-0.560999	4.30056
001-086_T0_COL_LP_5p_N1__TCTCTAAAGCCCGAAA-1	0.447153	3.35712
001-086_T0_COL_LP_5p_N1__GCATGCGCATAGGATA-1	0.555385	2.9587
001-086_T0_COL_LP_5p_N1__TCAGGTAAGGCATGGT-1	-2.39026	2.39323
001-086_T0_COL_LP_5p_N1__CGATGGCCAAGCGCTC-1	0.512537	2.38566
001-086_T0_COL_LP_5p_N1__TAGCCGGCAGATGGCA-1	-2.84608	2.06171
001-086_T0_COL_LP_5p_N1__CATCGAATCAAGAAGT-1	-3.18797	2.10288
001-086_T0_COL_LP_5p_N1__TGCCCTACAGATTGCT-1	0.0772435	2.15409
001-086_T0_COL_LP_5p_N1__ATCCGAAAGGAGTCTG-1	-1.9682	3.8007
001-086_T0_COL_LP_5p_N1__AGATTGCAGCCCAACC-1	-3.29745	2.49174
001-086_T0_COL_LP_5p_N1__CGTCACTGTACCATCA-1	-3.40039	2.3515
001-086_T0_COL_LP_5p_N1__TTCGGTCCAGCTCGCA-1	-3.033	3.2447
001-086_T0_COL_LP_5p_N1__CATGCCTAGGATGCGT-1	0.159647	4.01096
001-086_T0_COL_LP_5p_N1__TGAAAGAAGGGTTCCC-1	4.37655	2.11779
001-086_T0_COL_LP_5p_N1__TGATTTCTCCGCATCT-1	-3.09142	2.54465
001-086_T0_COL_LP_5p_N1__GCATACATCCACTGGG-1	0.462925	3.54025
001-086_T0_COL_LP_5p_N1__GACGTGCCACTTAACG-1	-3.62077	2.57109
001-086_T0_COL_LP_5p_N1__CACCTTGGTTCCACGG-1	-0.240762	0.410673
001-086_T0_COL_LP_5p_N1__CAGAATCGTCAAAGCG-1	-3.26418	3.03696
001-086_T0_COL_LP_5p_N1__AGCTTGAGTCACCTAA-1	0.58538	2.8273
001-086_T0_COL_LP_5p_N1__TCTGGAACAATTCCTT-1	0.0833775	2.20722
001-086_T0_COL_LP_5p_N1__GCTTGAAAGGCATTGG-1	-2.71181	3.38236
001-086_T0_COL_LP_5p_N1__TCATTACCATTTGCCC-1	-3.79295	3.10973
001-086_T0_COL_LP_5p_N1__AACTCAGGTTCCGGCA-1	0.672382	4.12612
001-086_T0_COL_LP_5p_N1__ATCCGAAAGCTGTCTA-1	0.610981	3.72405
001-086_T0_COL_LP_5p_N1__TGGCTGGAGACAAAGG-1	-0.839237	2.86561
001-086_T0_COL_LP_5p_N1__TAAGAGAGTTCAGCGC-1	0.998326	3.85883
001-086_T0_COL_LP_5p_N1__TGACTTTAGATGCCAG-1	4.40895	2.1434
001-086_T0_COL_LP_5p_N1__TAAGTGCGTGCACCAC-1	-2.48583	3.13642
001-086_T0_COL_LP_5p_N1__TCTGAGATCCTCCTAG-1	0.758199	3.81568
001-086_T0_COL_LP_5p_N1__CAAGATCAGCAGCGTA-1	-0.372377	4.77887
001-086_T0_COL_LP_5p_N1__TTTGGTTCAATCAGAA-1	-1.44623	1.5823
001-086_T0_COL_LP_5p_N1__TACTTACCATGCTAGT-1	-2.77141	3.10701
001-086_T0_COL_LP_5p_N1__TGGCTGGTCACAGTAC-1	-0.292966	2.96554
001-086_T0_COL_LP_5p_N1__AGCCTAAAGAAAGTGG-1	-2.84422	2.61894
001-086_T0_COL_LP_5p_N1__ACGATACTCTCTGAGA-1	-0.206302	1.66472
001-086_T0_COL_LP_5p_N1__GCGAGAAAGACAGGCT-1	0.798585	3.06146
001-086_T0_COL_LP_5p_N1__TCTATTGTCGCTGATA-1	4.43223	1.96798
001-086_T0_COL_LP_5p_N1__CAGCCGAGTACAGCAG-1	1.13549	3.2962
001-086_T0_COL_LP_5p_N1__CGTGTCTTCGGTGTTA-1	0.684258	3.70527
001-086_T0_COL_LP_5p_N1__TCCCGATCACGTGAGA-1	-2.76578	1.63392
001-086_T0_COL_LP_5p_N1__CACACAAGTTCGCTAA-1	-0.183208	4.44943
001-086_T0_COL_LP_5p_N1__CCAATCCGTCGGCTCA-1	-2.16057	2.58337
001-086_T0_COL_LP_5p_N1__CCAATCCTCCCAACGG-1	0.505372	4.11807
001-086_T0_COL_LP_5p_N1__CTGATCCCAACGATGG-1	-3.3951	2.41009
001-086_T0_COL_LP_5p_N1__CGGAGTCCACACGCTG-1	-2.13991	2.74126
001-086_T0_COL_LP_5p_N1__GCACATAAGCAGCCTC-1	-3.16978	1.17812
001-086_T0_COL_LP_5p_N1__ACACCCTCATGTCCTC-1	-2.83625	2.78616
001-086_T0_COL_LP_5p_N1__GAATAAGGTAGCTTGT-1	-1.69558	2.88169
001-086_T0_COL_LP_5p_N1__ACATGGTTCGAGAACG-1	0.130259	1.68012
001-086_T0_COL_LP_5p_N1__CCAGCGAAGTCGAGTG-1	-3.78325	1.98857
001-086_T0_COL_LP_5p_N1__AAAGCAATCGCTGATA-1	0.756609	3.16345
001-086_T0_COL_LP_5p_N1__CACATAGAGACACGAC-1	0.338692	0.728313
001-086_T0_COL_LP_5p_N1__AACACGTTCGCATGAT-1	-2.64958	2.17396
001-086_T0_COL_LP_5p_N1__AAAGCAACAGATCTGT-1	-2.5569	2.87483
001-086_T0_COL_LP_5p_N1__CGACTTCTCTCCCTGA-1	0.380196	4.25261
001-086_T0_COL_LP_5p_N1__TGCCAAACAATCTACG-1	0.591511	2.32086
001-086_T0_COL_LP_5p_N1__TAGAGCTAGCATCATC-1	-2.86813	1.90826
001-086_T0_COL_LP_5p_N1__CAACCTCTCACCACCT-1	0.173958	2.36762
001-086_T0_COL_LP_5p_N1__CTCACACCAGGGTACA-1	-2.80773	2.80521
001-086_T0_COL_LP_5p_N1__CATGGCGAGCTCCTTC-1	-3.17279	2.52048
001-086_T0_COL_LP_5p_N1__ACTGAGTCAAGAGGCT-1	-0.719056	4.05195
001-086_T0_COL_LP_5p_N1__AGGTCATCAATGTAAG-1	0.759333	2.80488
001-086_T0_COL_LP_5p_N1__GCTGCAGTCTTCGGTC-1	-2.7805	2.43805
001-086_T0_COL_LP_5p_N1__ACGCCAGGTGTGAATA-1	-2.61391	1.96926
001-086_T0_COL_LP_5p_N1__TAGACCAAGTCTCCTC-1	-2.77725	2.21108
001-086_T0_COL_LP_5p_N1__CTTCTCTCACGGCCAT-1	-2.63132	1.21521
001-086_T0_COL_LP_5p_N1__AGGGATGCACTAAGTC-1	-0.831819	2.80045
001-086_T0_COL_LP_5p_N1__TGTATTCAGCGATCCC-1	0.886157	2.83627
001-086_T0_COL_LP_5p_N1__AAGTCTGAGGCGCTCT-1	-3.27085	1.24414
001-086_T0_COL_LP_5p_N1__TCTTTCCAGAGTACCG-1	-0.217319	3.25735
001-086_T0_COL_LP_5p_N1__GGCCGATAGCAGACTG-1	0.667338	3.26416
001-086_T0_COL_LP_5p_N1__CGACTTCAGGGCATGT-1	-0.689593	1.05368
001-086_T0_COL_LP_5p_N1__TTCGAAGCAACTGCTA-1	0.766941	2.67623
001-086_T0_COL_LP_5p_N1__CAACTAGCAGCTGCTG-1	2.46478	3.70937
001-086_T0_COL_LP_5p_N1__CGATGGCAGGTGCTAG-1	-2.54259	2.81667
001-086_T0_COL_LP_5p_N1__AGAGCTTTCTTGCAAG-1	-1.5146	7.30843
001-086_T0_COL_LP_5p_N1__CCATGTCTCTGACCTC-1	0.688832	3.51099
001-086_T0_COL_LP_5p_N1__CGACCTTGTGCTTCTC-1	-1.47243	7.5261
001-086_T0_COL_LP_5p_N1__GACTAACAGAACAACT-1	-1.48195	2.232
001-086_T0_COL_LP_5p_N1__TTCGGTCCAACTGCTA-1	-3.02467	1.64534
001-086_T0_COL_LP_5p_N1__GACGTGCAGCTAGCCC-1	-0.118208	4.78933
001-086_T0_COL_LP_5p_N1__AGATTGCGTGAAATCA-1	0.758773	3.26301
001-086_T0_COL_LP_5p_N1__TATTACCTCAGTGTTG-1	-0.499907	3.95339
001-086_T0_COL_LP_5p_N1__GAAGCAGAGTGTTAGA-1	3.65121	2.91051
001-086_T0_COL_LP_5p_N1__GGAATAAGTACAGTTC-1	-0.853019	2.58317
001-086_T0_COL_LP_5p_N1__CTGATCCAGGGATACC-1	-3.15492	3.1151
001-086_T0_COL_LP_5p_N1__CGTCAGGGTGACTACT-1	0.720263	2.10052
001-086_T0_COL_LP_5p_N1__GATCGCGAGGATTCGG-1	-2.70651	2.5364
001-086_T0_COL_LP_5p_N1__GGATTACTCGGACAAG-1	-2.05282	2.22582
001-086_T0_COL_LP_5p_N1__TTATGCTTCTACCTGC-1	-2.86963	4.25034
001-086_T0_COL_LP_5p_N1__AGCGTATTCACAACGT-1	-2.81698	1.62017
001-086_T0_COL_LP_5p_N1__ACTGAGTTCTTGTCAT-1	-1.82287	3.76985
001-086_T0_COL_LP_5p_N1__GCAATCAGTACGCACC-1	-3.00918	2.18035
001-086_T0_COL_LP_5p_N1__CCGGTAGGTGCTCTTC-1	-2.14406	2.83037
001-086_T0_COL_LP_5p_N1__ACTGTCCTCATGTGGT-1	-0.25234	2.97249
001-086_T0_COL_LP_5p_N1__GTCTCGTCATGGTAGG-1	-2.91021	2.33349
001-086_T0_COL_LP_5p_N1__ATCCACCTCTGATTCT-1	-2.8807	2.2832
001-086_T0_COL_LP_5p_N1__GGACAAGCAGGGTACA-1	-2.887	1.54227
001-086_T0_COL_LP_5p_N1__AACTCAGTCGCCAGCA-1	-3.41543	0.971174
001-086_T0_COL_LP_5p_N1__GATGCTACACCATGTA-1	0.324544	3.31116
001-086_T0_COL_LP_5p_N1__AGTCTTTAGCCCGAAA-1	-3.07141	3.2299
001-086_T0_COL_LP_5p_N1__AGCGGTCAGGATGCGT-1	-3.15599	2.83076
001-086_T0_COL_LP_5p_N1__TTAACTCTCCGAACGC-1	-2.88753	2.52654
001-086_T0_COL_LP_5p_N1__GGGTCTGTCGTTGCCT-1	-3.05941	2.7182
001-086_T0_COL_LP_5p_N1__TACCTATCAGCGTCCA-1	1.38048	2.88696
001-086_T0_COL_LP_5p_N1__ACCTTTACAGTCGTGC-1	-2.74938	2.5629
001-086_T0_COL_LP_5p_N1__CCTCAGTCATACGCTA-1	-2.07988	0.293629
001-086_T0_COL_LP_5p_N1__CATGCCTTCAGAAATG-1	0.207871	3.335
001-086_T0_COL_LP_5p_N1__ATGTGTGCAAGGACAC-1	-3.71957	1.88075
001-086_T0_COL_LP_5p_N1__GCATACATCGCCCTTA-1	-2.99978	2.05039
001-086_T0_COL_LP_5p_N1__ATTACTCAGGTACTCT-1	-2.77387	1.90548
001-086_T0_COL_LP_5p_N1__ATGGGAGGTGCACTTA-1	-2.3355	3.19363
001-086_T0_COL_LP_5p_N1__GAAGCAGCAGCTGCAC-1	-4.25499	3.24944
001-086_T0_COL_LP_5p_N1__GGCAATTTCCGCAAGC-1	0.272821	3.94821
001-086_T0_COL_LP_5p_N1__ATAAGAGCAAGCTGTT-1	-0.4822	2.76765
001-086_T0_COL_LP_5p_N1__CATGGCGCAAACTGCT-1	-2.79499	0.961211
001-086_T0_COL_LP_5p_N1__CAGCGACGTCATATCG-1	-3.64003	2.78102
001-086_T0_COL_LP_5p_N1__ACGCCGAGTTGAACTC-1	4.56416	2.19203
001-086_T0_COL_LP_5p_N1__ATAAGAGCAGGTGGAT-1	4.61961	2.07663
001-086_T0_COL_LP_5p_N1__AGATCTGGTCCATCCT-1	-2.37528	2.57751
001-086_T0_COL_LP_5p_N1__GGACATTAGTCAAGGC-1	-3.2848	2.97903
001-086_T0_COL_LP_5p_N1__CAGGTGCCAGGGATTG-1	-3.2331	3.35081
001-086_T0_COL_LP_5p_N1__TAGGCATCACCTCGGA-1	0.507797	3.57624
001-086_T0_COL_LP_5p_N1__GCACTCTAGTGCGATG-1	0.100481	3.97599
001-086_T0_COL_LP_5p_N1__AGTAGTCCAGCCTTTC-1	-3.22271	3.28687
001-086_T0_COL_LP_5p_N1__CTGCGGACACATTAGC-1	0.194532	4.07111
001-086_T0_COL_LP_5p_N1__CTGTTTACAGACGCAA-1	-3.52958	3.00113
001-086_T0_COL_LP_5p_N1__AACTCAGTCAACGAAA-1	-2.20982	2.72248
001-086_T0_COL_LP_5p_N1__CGGAGCTCAGTTCCCT-1	-0.588459	4.09395
001-086_T0_COL_LP_5p_N1__GACACGCGTTGAACTC-1	3.33993	3.62238
001-086_T0_COL_LP_5p_N1__TACTTGTCATCACGTA-1	-3.036	2.53261
001-086_T0_COL_LP_5p_N1__ATCTGCCGTCAGTGGA-1	0.212461	2.98364
001-086_T0_COL_LP_5p_N1__GAACGGATCTTGAGAC-1	0.237397	2.8239
001-086_T0_COL_LP_5p_N1__CTCTGGTAGAGGACGG-1	-2.79047	2.60396
001-086_T0_COL_LP_5p_N1__ATGCGATAGACTAGGC-1	-0.691506	4.19494
001-086_T0_COL_LP_5p_N1__TGATTTCTCAGTACGT-1	0.0683529	3.70371
001-086_T0_COL_LP_5p_N1__TTCTACAGTTACGCGC-1	-1.93079	1.74424
001-086_T0_COL_LP_5p_N1__TAAGAGATCATGCATG-1	-2.37573	2.98999
001-086_T0_COL_LP_5p_N1__TGCCCTATCGGTGTCG-1	0.37847	3.46793
001-086_T0_COL_LP_5p_N1__GTCAAGTAGACCGGAT-1	0.812579	2.52964
001-086_T0_COL_LP_5p_N1__TGGCGCAGTAGTACCT-1	-3.04542	2.47774
001-086_T0_COL_LP_5p_N1__ATCATGGAGAAACGAG-1	-1.90493	3.06799
001-086_T0_COL_LP_5p_N1__AACTCCCGTCGGCATC-1	-2.50408	2.88694
001-086_T0_COL_LP_5p_N1__AGTGAGGAGGGTATCG-1	-3.48466	1.17296
001-086_T0_COL_LP_5p_N1__AGACGTTGTCGCGTGT-1	-2.84707	2.84177
001-086_T0_COL_LP_5p_N1__CTTACCGTCCTCGCAT-1	0.966681	3.31361
001-086_T0_COL_LP_5p_N1__CACCTTGAGTTAGCGG-1	-3.75572	2.29673
001-086_T0_COL_LP_5p_N1__GCATGCGGTATGAAAC-1	0.625355	1.83811
001-086_T0_COL_LP_5p_N1__GTCAAGTAGTCAAGCG-1	-2.81846	3.09699
001-086_T0_COL_LP_5p_N1__ACGCCAGAGGCGCTCT-1	0.770235	3.29698
001-086_T0_COL_LP_5p_N1__AGCTCCTAGTGTTAGA-1	3.73535	2.96254
001-086_T0_COL_LP_5p_N1__ATGTGTGGTACCAGTT-1	-0.337301	0.364123
001-086_T0_COL_LP_5p_N1__CTTAGGAGTCTTCAAG-1	-3.25391	3.11407
001-086_T0_COL_LP_5p_N1__TCTTTCCAGACTAAGT-1	-2.71566	2.92111
001-086_T0_COL_LP_5p_N1__GTCGTAATCTTAGCCC-1	-0.377105	1.9477
001-086_T0_COL_LP_5p_N1__CGATGGCTCAACACTG-1	1.04212	3.16078
001-086_T0_COL_LP_5p_N1__GTACGTAAGTGCTGCC-1	-3.76707	1.34033
001-086_T0_COL_LP_5p_N1__CAAGAAACATCGGTTA-1	-2.80023	3.04101
001-086_T0_COL_LP_5p_N1__GCCAAATAGTGACTCT-1	-3.05295	2.43951
001-086_T0_COL_LP_5p_N1__ACCGTAATCCTAGAAC-1	-3.67028	1.55621
001-086_T0_COL_LP_5p_N1__TGGTTCCGTAAGGATT-1	-2.71204	2.38658
001-086_T0_COL_LP_5p_N1__GTTCTCGAGGAGTACC-1	-3.17062	3.30037
001-086_T0_COL_LP_5p_N1__TTCGAAGAGGCAATTA-1	-2.39835	2.68708
001-086_T0_COL_LP_5p_N1__CACCAGGTCGGCGGTT-1	0.752604	3.05245
001-086_T0_COL_LP_5p_N1__CGATGTACAAAGAATC-1	-4.14263	1.89003
001-086_T0_COL_LP_5p_N1__GTGCGGTTCGTATCAG-1	-2.04725	2.49114
001-086_T0_COL_LP_5p_N1__GATGAAACATTGAGCT-1	0.4722	3.07016
001-086_T0_COL_LP_5p_N1__CACCACTAGCAGACTG-1	-1.28109	7.02776
001-086_T0_COL_LP_5p_N1__TCGTACCTCAACTCTT-1	-2.55083	2.50074
001-086_T0_COL_LP_5p_N1__TACGGATCACATTAGC-1	0.395229	3.07263
001-086_T0_COL_LP_5p_N1__TCGTAGATCACGAAGG-1	-3.18048	3.53437
001-086_T0_COL_LP_5p_N1__ACGATACAGAGCCCAA-1	0.126807	1.2341
001-086_T0_COL_LP_5p_N1__TACTTGTTCCATGAAC-1	0.722514	2.78687
001-086_T0_COL_LP_5p_N1__CCACGGAGTGAAGGCT-1	-2.76499	2.78808
001-086_T0_COL_LP_5p_N1__TGACAACGTCAATGTC-1	-2.58591	2.95093
001-086_T0_COL_LP_5p_N1__GTTACAGGTTTGACAC-1	-2.78874	2.11947
001-086_T0_COL_LP_5p_N1__GCGCCAATCTTACCGC-1	-0.349508	3.7551
001-086_T0_COL_LP_5p_N1__GTTCGGGAGGCCCTCA-1	-0.167935	0.415038
001-086_T0_COL_LP_5p_N1__TTGAACGAGACTACAA-1	-1.54117	7.69408
001-086_T0_COL_LP_5p_N1__GGGAGATTCGCTAGCG-1	0.438678	2.97377
001-086_T0_COL_LP_5p_N1__CATCCACAGGACACCA-1	-3.13494	2.41301
001-086_T0_COL_LP_5p_N1__CCCAGTTGTCGCCATG-1	0.659587	3.48554
001-086_T0_COL_LP_5p_N1__CATCCACTCGGCGGTT-1	-1.01633	0.902656
001-086_T0_COL_LP_5p_N1__TTGGCAAGTTCATGGT-1	-0.310112	3.94915
001-086_T0_COL_LP_5p_N1__TGGGCGTAGATACACA-1	-2.72776	2.29863
001-086_T0_COL_LP_5p_N1__TCGGGACTCCTCTAGC-1	0.701439	3.31762
001-086_T0_COL_LP_5p_N1__GATCGCGCATCCTTGC-1	-2.75895	1.52576
001-086_T0_COL_LP_5p_N1__GCAAACTAGTGGAGAA-1	0.445752	3.17443
001-086_T0_COL_LP_5p_N1__TCAGCAACAGGAATCG-1	0.7025	2.61422
001-086_T0_COL_LP_5p_N1__CGCCAAGCATGCAACT-1	1.16207	2.47482
001-086_T0_COL_LP_5p_N1__CGTTGGGGTGCTAGCC-1	-3.04413	2.74569
001-086_T0_COL_LP_5p_N1__GTCACGGTCTTACCGC-1	-2.04938	2.65427
001-086_T0_COL_LP_5p_N1__GATCGTACAAGTCTAC-1	-2.78127	3.08855
001-086_T0_COL_LP_5p_N1__GCAGTTATCCGTTGCT-1	-1.85896	1.4452
001-086_T0_COL_LP_5p_N1__GTCGTAAGTAAACCTC-1	-2.60552	1.83293
001-086_T0_COL_LP_5p_N1__CATCCACGTCTCAACA-1	-2.20085	2.40731
001-086_T0_COL_LP_5p_N1__TGGCTGGAGAGTACCG-1	0.896744	2.94926
001-086_T0_COL_LP_5p_N1__CTCATTAGTGCCTGGT-1	0.673996	3.24223
001-086_T0_COL_LP_5p_N1__CCTTCGACAGACTCGC-1	0.593334	3.33855
001-086_T0_COL_LP_5p_N1__GTCACGGAGGCATTGG-1	0.270542	2.99369
001-086_T0_COL_LP_5p_N1__GCATGATGTCTCATCC-1	-2.5517	2.08725
001-086_T0_COL_LP_5p_N1__GATCGCGCAGCCTTTC-1	1.76044	3.17109
001-086_T0_COL_LP_5p_N1__ACGGCCATCGCCAGCA-1	-2.58572	1.98699
001-086_T0_COL_LP_5p_N1__ACGAGCCCACCATCCT-1	-2.68823	2.62067
001-086_T0_COL_LP_5p_N1__GACGTGCGTACGCACC-1	-3.59184	1.20754
001-086_T0_COL_LP_5p_N1__CCTCTGATCCAAGCCG-1	-3.37678	2.33581
001-086_T0_COL_LP_5p_N1__GATCTAGGTGCGAAAC-1	-3.11631	1.40775
001-086_T0_COL_LP_5p_N1__TTTGTCAGTTAAGACA-1	0.239375	2.9779
001-086_T0_COL_LP_5p_N1__GTCCTCAGTAGGCTGA-1	-2.97074	2.92576
001-086_T0_COL_LP_5p_N1__GGCTCGAAGGGATACC-1	-2.1215	3.2561
001-086_T0_COL_LP_5p_N1__TCATTTGGTCAAAGAT-1	-0.326538	4.13179
001-086_T0_COL_LP_5p_N1__CTAAGACAGATGCCTT-1	0.704702	2.46977
001-086_T0_COL_LP_5p_N1__TGGGCGTAGAACAATC-1	0.419239	3.1729
001-086_T0_COL_LP_5p_N1__TCGTAGATCAGCAACT-1	0.998251	3.7105
001-086_T0_COL_LP_5p_N1__ATCTGCCTCCTTAATC-1	-1.71591	7.45073
001-086_T0_COL_LP_5p_N1__CTGCGGAGTCGACTAT-1	0.504316	4.24486
001-086_T0_COL_LP_5p_N1__ATCACGATCACATACG-1	0.612351	3.63006
001-086_T0_COL_LP_5p_N1__CATGACACAAGTCTAC-1	-0.154986	0.640326
001-086_T0_COL_LP_5p_N1__CTGGTCTCACCGATAT-1	0.810725	3.55835
001-086_T0_COL_LP_5p_N1__AGCAGCCCAAGACGTG-1	0.30404	2.88688
001-086_T0_COL_LP_5p_N1__CTCTGGTAGTGAACAT-1	1.18305	2.12569
001-086_T0_COL_LP_5p_N1__AGCTCTCTCGGGAGTA-1	0.758441	3.6193
001-086_T0_COL_LP_5p_N1__CGTTAGATCCGTTGCT-1	-2.64435	2.81988
001-086_T0_COL_LP_5p_N1__GCAATCACATAACCTG-1	-2.63811	1.89405
001-086_T0_COL_LP_5p_N1__GTCACAAGTTCCATGA-1	-2.25025	1.95857
001-086_T0_COL_LP_5p_N1__TTTGGTTGTTAAGATG-1	0.302051	3.94398
001-086_T0_COL_LP_5p_N1__CTTAGGATCATTGCGA-1	-2.12754	2.12594
001-086_T0_COL_LP_5p_N1__TAGAGCTGTGACCAAG-1	0.675945	2.91316
001-086_T0_COL_LP_5p_N1__GCGCCAAGTATTAGCC-1	-3.82148	2.30409
001-086_T0_COL_LP_5p_N1__GTGCGGTGTTGATTCG-1	-2.57624	2.71595
001-086_T0_COL_LP_5p_N1__TCGAGGCAGTCTTGCA-1	0.0800326	2.69557
001-086_T0_COL_LP_5p_N1__CAACTAGAGCCTATGT-1	0.462814	3.84876
001-086_T0_COL_LP_5p_N1__CACCAGGGTATCGCAT-1	0.0957039	4.90689
001-086_T0_COL_LP_5p_N1__CTCAGAATCTTGTATC-1	-3.25617	2.49178
001-086_T0_COL_LP_5p_N1__CAGCATAAGTCATCCA-1	-2.63193	2.57409
001-086_T0_COL_LP_5p_N1__TGACTTTAGGAATCGC-1	3.74234	3.76098
001-086_T0_COL_LP_5p_N1__GGATTACTCAGTCAGT-1	3.83159	3.07444
001-086_T0_COL_LP_5p_N1__CCTAGCTGTCATCCCT-1	-0.318184	4.65617
001-086_T0_COL_LP_5p_N1__TTTACTGAGACAATAC-1	-2.86533	1.95855
001-086_T0_COL_LP_5p_N1__TGTTCCGTCACCGGGT-1	-3.57274	2.50265
001-086_T0_COL_LP_5p_N1__CTGCTGTTCATGCTCC-1	-3.07263	2.6063
001-086_T0_COL_LP_5p_N1__TTTGCGCAGTTTGCGT-1	-3.31975	2.11777
001-086_T0_COL_LP_5p_N1__CTTAACTAGCACAGGT-1	-0.211369	3.56586
001-086_T0_COL_LP_5p_N1__ACGTCAACAGTGACAG-1	-3.3486	3.3362
001-086_T0_COL_LP_5p_N1__TCTTTCCCAAGCGATG-1	-3.76512	1.1896
001-086_T0_COL_LP_5p_N1__AGGTCCGTCGACCAGC-1	-2.21035	1.57665
001-086_T0_COL_LP_5p_N1__TTGCCGTCAAAGAATC-1	-2.47378	2.59243
001-086_T0_COL_LP_5p_N1__TACGGGCGTATGGTTC-1	-0.275002	3.53257
001-086_T0_COL_LP_5p_N1__GTCATTTAGATCCCAT-1	-4.1601	2.1108
001-086_T0_COL_LP_5p_N1__CGTAGCGTCATCTGTT-1	-0.209392	3.59891
001-086_T0_COL_LP_5p_N1__TGAAAGAGTCCGAAGA-1	-3.25114	3.21383
001-086_T0_COL_LP_5p_N1__CTAAGACGTCATGCCG-1	-2.07284	2.61572
001-086_T0_COL_LP_5p_N1__TAGTGGTGTGAAGGCT-1	3.35115	3.44087
001-086_T0_COL_LP_5p_N1__ACGCCGATCTGCTGTC-1	-2.49369	3.07058
001-086_T0_COL_LP_5p_N1__ACCTTTACACGACTCG-1	-3.81635	3.48568
001-086_T0_COL_LP_5p_N1__GACGTTAAGGCAGGTT-1	-2.65611	3.18403
001-086_T0_COL_LP_5p_N1__TCAGCTCCAAGAAAGG-1	0.166566	3.66144
001-086_T0_COL_LP_5p_N1__GAACCTAGTGATAAAC-1	0.265794	4.10788
001-086_T0_COL_LP_5p_N1__GGAAAGCTCAGAGGTG-1	-0.852138	0.77266
001-086_T0_COL_LP_5p_N1__GTTACAGAGTGTGAAT-1	-2.35145	2.24313
001-086_T0_COL_LP_5p_N1__CCAATCCAGCTTATCG-1	0.0219949	3.33092
001-086_T0_COL_LP_5p_N1__GCTTCCACAAAGGCGT-1	-2.91829	2.25816
001-086_T0_COL_LP_5p_N1__AAACGGGCAATTGCTG-1	0.602005	3.88778
001-086_T0_COL_LP_5p_N1__GTAGGCCAGAGCTTCT-1	0.701065	3.20374
001-086_T0_COL_LP_5p_N1__CTCCTAGCAGCCTTTC-1	-0.884606	2.76373
001-086_T0_COL_LP_5p_N1__TTGACTTAGGTAGCCA-1	-1.87227	4.72849
001-086_T0_COL_LP_5p_N1__CGCCAAGCATGGGACA-1	-0.477719	2.478
001-086_T0_COL_LP_5p_N1__GGCGACTGTCGCTTTC-1	-3.15659	2.68633
001-086_T0_COL_LP_5p_N1__TTTCCTCTCCTCCTAG-1	-0.0441474	3.81371
001-086_T0_COL_LP_5p_N1__ACGATACAGATGCGAC-1	0.793061	2.81139
001-086_T0_COL_LP_5p_N1__CTCTAATTCCCTTGCA-1	-2.29168	2.75435
001-086_T0_COL_LP_5p_N1__CTCGTACGTGCGCTTG-1	4.94953	2.08924
001-086_T0_COL_LP_5p_N1__AAGCCGCCACTCTGTC-1	0.504984	3.64845
001-086_T0_COL_LP_5p_N1__GTCCTCAAGACACGAC-1	0.0755397	2.8362
001-086_T0_COL_LP_5p_N1__CTGAAGTAGATGAGAG-1	-1.58905	2.02011
001-086_T0_COL_LP_5p_N1__TACGGGCTCCCTTGTG-1	0.415972	3.15517
001-086_T0_COL_LP_5p_N1__TTCTACACACTGTTAG-1	0.560075	3.22104
001-086_T0_COL_LP_5p_N1__CAGATCAAGCGACGTA-1	-3.82405	3.05353
001-086_T0_COL_LP_5p_N1__TCTCTAATCCGGCACA-1	-0.364108	2.3418
001-086_T0_COL_LP_5p_N1__TGCGTGGCATACCATG-1	-2.17394	1.42986
001-086_T0_COL_LP_5p_N1__GAGGTGATCTGTCCGT-1	-2.87471	2.82849
001-086_T0_COL_LP_5p_N1__GCCTCTAAGACTAAGT-1	-2.88856	0.868798
001-086_T0_COL_LP_5p_N1__CAGATCAAGGGTCGAT-1	-2.45556	2.60149
001-086_T0_COL_LP_5p_N1__TCGTAGACATTGGCGC-1	-2.80313	2.9154
001-086_T0_COL_LP_5p_N1__TTCCCAGAGTGGGATC-1	-3.86672	1.9444
001-086_T0_COL_LP_5p_N1__AAACGGGTCTGTCCGT-1	0.505542	3.79248
001-086_T0_COL_LP_5p_N1__CACACAACATGCATGT-1	-3.01387	3.21843
001-086_T0_COL_LP_5p_N1__AGGTCATTCATCGGAT-1	-3.90526	2.89133
001-086_T0_COL_LP_5p_N1__TTAGTTCAGCGCCTCA-1	0.387242	3.02408
001-086_T0_COL_LP_5p_N1__CCCAATCAGCCGATTT-1	-0.101133	4.77098
001-086_T0_COL_LP_5p_N1__TGCTGCTGTGTTCGAT-1	-3.83123	2.17363
001-086_T0_COL_LP_5p_N1__TCATTACAGGAGCGTT-1	-2.70738	1.41127
001-086_T0_COL_LP_5p_N1__TTCCCAGTCAGGCAAG-1	0.520134	2.74432
001-086_T0_COL_LP_5p_N1__TACGGTACATGGTAGG-1	-2.59538	2.92324
001-086_T0_COL_LP_5p_N1__CTAGAGTAGGCACATG-1	3.4106	2.98478
001-086_T0_COL_LP_5p_N1__CATTATCAGCTAGGCA-1	0.602142	3.09714
001-086_T0_COL_LP_5p_N1__AATCGGTAGTTAGGTA-1	-2.71501	1.65949
001-086_T0_COL_LP_5p_N1__AGAGCTTGTAAGGGAA-1	0.632062	3.23038
001-086_T0_COL_LP_5p_N1__GCGCAGTTCAAAGACA-1	-0.25762	0.274404
001-086_T0_COL_LP_5p_N1__GACACGCTCGCCCTTA-1	-2.58663	3.82591
001-086_T0_COL_LP_5p_N1__TCTTCGGTCCTTCAAT-1	1.24221	2.55445
001-086_T0_COL_LP_5p_N1__CAAGTTGTCTCACATT-1	0.099871	4.32603
001-086_T0_COL_LP_5p_N1__AAACCTGTCAACACCA-1	1.02981	3.63302
001-086_T0_COL_LP_5p_N1__AAGACCTTCTCTGAGA-1	0.539364	2.90918
001-086_T0_COL_LP_5p_N1__ATGAGGGCACCACCAG-1	-0.0140793	3.67935
001-086_T0_COL_LP_5p_N1__TGGGAAGAGTCCATAC-1	-0.26735	4.42391
001-086_T0_COL_LP_5p_N1__GTACTCCTCGCCTGTT-1	0.341849	2.95564
001-086_T0_COL_LP_5p_N1__GTTACAGTCTCGTTTA-1	-3.44027	1.65128
001-086_T0_COL_LP_5p_N1__GGGCACTCAAGCGAGT-1	0.741474	3.51351
001-086_T0_COL_LP_5p_N1__CCTCAGTGTTAAGATG-1	-2.89235	1.96738
001-086_T0_COL_LP_5p_N1__TCTTCGGAGTAGCCGA-1	0.324791	4.05845
001-086_T0_COL_LP_5p_N1__CTGGTCTAGGCCCTTG-1	-0.16516	2.97481
001-086_T0_COL_LP_5p_N1__TTCTCAACACGTAAGG-1	0.181326	2.6563
001-086_T0_COL_LP_5p_N1__CAACTAGCAGCTCGAC-1	-3.73112	1.39353
001-086_T0_COL_LP_5p_N1__CTACCCATCGGTTCGG-1	0.0357772	3.07082
001-086_T0_COL_LP_5p_N1__CGTCAGGAGGGCTCTC-1	0.369679	2.48224
001-086_T0_COL_LP_5p_N1__GATCGATAGTGGCACA-1	0.802084	2.98056
001-086_T0_COL_LP_5p_N1__GGGTTGCTCTCGCTTG-1	-0.0614087	2.75888
001-086_T0_COL_LP_5p_N1__GTACTCCTCAGGTTCA-1	1.01634	3.27365
001-086_T0_COL_LP_5p_N1__TACGGATCACCAGTTA-1	0.422283	1.05873
001-086_T0_COL_LP_5p_N1__AGAATAGGTAAGTGTA-1	4.40624	1.89842
001-086_T0_COL_LP_5p_N1__TTGCCGTTCGGATGTT-1	0.364596	4.35544
001-086_T0_COL_LP_5p_N1__GAGGTGAAGAGTACAT-1	-0.185338	3.5111
001-086_T0_COL_LP_5p_N1__GTGTGCGGTGGCCCTA-1	-1.6429	3.73477
001-086_T0_COL_LP_5p_N1__AAAGCAATCATGTCCC-1	-0.316051	3.24591
001-086_T0_COL_LP_5p_N1__TTGCCGTGTCAGCTAT-1	-1.30484	1.67221
001-086_T0_COL_LP_5p_N1__TACTCATAGGAGTCTG-1	-3.0747	1.22173
001-086_T0_COL_LP_5p_N1__CTAATGGTCGGAGGTA-1	-1.79684	3.1226
001-086_T0_COL_LP_5p_N1__TTGCCGTGTCTTGATG-1	-1.75926	3.00294
001-086_T0_COL_LP_5p_N1__AGAGTGGGTAAATACG-1	4.80521	2.35516
001-086_T0_COL_LP_5p_N1__CTTAACTCAGTAGAGC-1	0.604225	3.05445
001-086_T0_COL_LP_5p_N1__CAAGGCCAGAGACGAA-1	-2.55732	3.1107
001-086_T0_COL_LP_5p_N1__GGTGAAGCATATACCG-1	-2.72122	1.62172
001-086_T0_COL_LP_5p_N1__GGAACTTAGACACTAA-1	-3.63907	2.58565
001-086_T0_COL_LP_5p_N1__CACAGGCGTCCGTCAG-1	0.00795599	4.08552
001-086_T0_COL_LP_5p_N1__CAACCAATCCGAACGC-1	0.537788	3.73159
001-086_T0_COL_LP_5p_N1__ACGGCCACACGTTGGC-1	0.0516589	3.52984
001-086_T0_COL_LP_5p_N1__AACTGGTAGTAGGTGC-1	-3.74733	1.01763
001-086_T0_COL_LP_5p_N1__ACCAGTAGTTATTCTC-1	-0.435413	3.23941
001-086_T0_COL_LP_5p_N1__ACTGAACGTCCGAGTC-1	-0.1337	3.50036
001-086_T0_COL_LP_5p_N1__TCCACACAGTGATCGG-1	-3.01923	2.66196
001-086_T0_COL_LP_5p_N1__CACATAGAGCCATCGC-1	-3.02125	2.15465
001-086_T0_COL_LP_5p_N1__CGATGTATCCATTCTA-1	0.495937	2.87427
001-086_T0_COL_LP_5p_N1__GTTACAGGTTGAACTC-1	-2.43841	2.77023
001-086_T0_COL_LP_5p_N1__CGAGCACTCCGTAGGC-1	-0.170572	0.410193
001-086_T0_COL_LP_5p_N1__CGATGGCAGCTGAACG-1	-3.67959	2.41778
001-086_T0_COL_LP_5p_N1__ACGCAGCTCGTCACGG-1	0.391823	3.47291
001-086_T0_COL_LP_5p_N1__GGTGCGTCAGTACACT-1	0.453459	3.78256
001-086_T0_COL_LP_5p_N1__TTGCCGTCAAGCCCAC-1	-2.63825	1.81771
001-086_T0_COL_LP_5p_N1__TTCCCAGTCCTCGCAT-1	0.310611	0.844719
001-086_T0_COL_LP_5p_N1__AACCGCGTCGCGGATC-1	-2.82436	2.46283
001-086_T0_COL_LP_5p_N1__GGCTCGAGTCAGAGGT-1	-3.41221	3.07981
001-086_T0_COL_LP_5p_N1__AAGGAGCAGATGTAAC-1	-3.19866	3.55997
001-086_T0_COL_LP_5p_N1__CACCAGGCACAAGCCC-1	-3.3842	2.79422
001-086_T0_COL_LP_5p_N1__TGCCCATAGTTTCCTT-1	3.72015	3.1828
001-086_T0_COL_LP_5p_N1__TGCTGCTTCGAGAGCA-1	-3.35177	1.00635
001-086_T0_COL_LP_5p_N1__CTAGTGACACGGCCAT-1	-0.220679	3.39491
001-086_T0_COL_LP_5p_N1__TTTATGCGTACTTGAC-1	-3.11884	0.759683
001-086_T0_COL_LP_5p_N1__GTTACAGCACTGTCGG-1	0.516731	3.80045
001-086_T0_COL_LP_5p_N1__AAGGAGCAGAGATGAG-1	-1.57535	6.98807
001-086_T0_COL_LP_5p_N1__CACTCCAAGCAGATCG-1	-3.11776	2.87672
001-086_T0_COL_LP_5p_N1__GGAACTTCATGTAGTC-1	-1.69026	1.31995
001-086_T0_COL_LP_5p_N1__AAGGTTCTCTTGTCAT-1	-1.34175	1.17074
001-086_T0_COL_LP_5p_N1__GTAGGCCGTCATATCG-1	-0.359015	3.69045
001-086_T0_COL_LP_5p_N1__GTACGTAAGTGCGTGA-1	-3.32053	3.14548
001-086_T0_COL_LP_5p_N1__CCATTCGCAAGCGCTC-1	-3.63908	1.56723
001-086_T0_COL_LP_5p_N1__ATTGGACCAGATGGCA-1	-0.0741659	3.06145
001-086_T0_COL_LP_5p_N1__CGTAGGCCAGCTCCGA-1	0.318761	3.12422
001-086_T0_COL_LP_5p_N1__GTGTTAGGTGCACCAC-1	-0.294074	4.35809
001-086_T0_COL_LP_5p_N1__CGGAGCTGTAAGAGGA-1	-2.21213	0.595714
001-086_T0_COL_LP_5p_N1__CAGTAACAGTGCGTGA-1	0.0145391	3.44468
001-086_T0_COL_LP_5p_N1__ATCCGAATCTCGATGA-1	-4.08414	2.73231
001-086_T0_COL_LP_5p_N1__CATATGGTCCGCAGTG-1	-2.15182	2.32635
001-086_T0_COL_LP_5p_N1__TGGCGCAGTGGTCTCG-1	-3.03545	2.54612
001-086_T0_COL_LP_5p_N1__ATCCGAAAGGGAGTAA-1	0.317954	2.72968
001-086_T0_COL_LP_5p_N1__CATCCACGTCTGGTCG-1	0.377748	3.71705
001-086_T0_COL_LP_5p_N1__GTGAAGGGTGTTGAGG-1	0.940584	3.55949
001-086_T0_COL_LP_5p_N1__CAACTAGTCCTTAATC-1	-2.99308	3.03857
001-086_T0_COL_LP_5p_N1__CTGGTCTTCCAATGGT-1	-3.83834	2.63268
001-086_T0_COL_LP_5p_N1__TAAGCGTTCTCCTATA-1	0.463551	2.54418
001-086_T0_COL_LP_5p_N1__GTAACTGTCATGCAAC-1	-4.04232	2.88147
001-086_T0_COL_LP_5p_N1__AACCGCGAGTGCCATT-1	-3.45454	1.80331
001-086_T0_COL_LP_5p_N1__TCTTCGGCATAAAGGT-1	0.291359	2.90834
001-086_T0_COL_LP_5p_N1__GGCGACTCATCCGCGA-1	1.2336	2.92534
001-086_T0_COL_LP_5p_N1__GTTCTCGTCGTACCGG-1	-2.89591	3.31565
001-086_T0_COL_LP_5p_N1__GTTACAGGTGACTCAT-1	-2.93601	2.19702
001-086_T0_COL_LP_5p_N1__AGGCCGTTCGTGGTCG-1	-2.0624	2.45086
001-086_T0_COL_LP_5p_N1__TGCTGCTAGAAACGAG-1	-0.387125	2.58354
001-086_T0_COL_LP_5p_N1__GTCTTCGGTAAGAGGA-1	0.807803	3.56693
001-086_T0_COL_LP_5p_N1__TTGCGTCCACGCTTTC-1	-3.08408	1.36665
001-086_T0_COL_LP_5p_N1__ACCTTTATCGGATGTT-1	-1.99108	3.23928
001-086_T0_COL_LP_5p_N1__CCCAATCTCACGGTTA-1	0.321924	3.21119
001-086_T0_COL_LP_5p_N1__TCGAGGCGTTGACGTT-1	-3.08357	2.49647
001-086_T0_COL_LP_5p_N1__GTCAAGTGTAATTGGA-1	-1.73783	2.51698
001-086_T0_COL_LP_5p_N1__CATCAGACATTTGCCC-1	-3.58145	1.6041
001-086_T0_COL_LP_5p_N1__AGTGAGGAGTGGTAAT-1	-0.59657	3.2398
001-086_T0_COL_LP_5p_N1__CACACTCTCCATGAAC-1	-1.27508	7.49749
001-086_T0_COL_LP_5p_N1__CCACGGATCAGTACGT-1	0.505778	3.06203
001-086_T0_COL_LP_5p_N1__TCCACACCAATCGGTT-1	-3.07645	1.89134
001-086_T0_COL_LP_5p_N1__TGTGTTTAGACAATAC-1	0.776026	3.54204
001-086_T0_COL_LP_5p_N1__AACCATGGTCTAAACC-1	-1.55978	1.81366
001-086_T0_COL_LP_5p_N1__CCTACACAGTTCCACA-1	4.48458	2.11314
001-086_T0_COL_LP_5p_N1__TTGCGTCCATGTCTCC-1	0.313692	3.21621
001-086_T0_COL_LP_5p_N1__AAGACCTCACATCCGG-1	-2.90456	1.86196
001-086_T0_COL_LP_5p_N1__CAGCATAGTGTGCCTG-1	-3.07165	1.1162
001-086_T0_COL_LP_5p_N1__GTTACAGTCAGTACGT-1	0.64124	2.47227
001-086_T0_COL_LP_5p_N1__ACCGTAACAGCCAGAA-1	-3.42695	2.73512
001-086_T0_COL_LP_5p_N1__ACTATCTTCCTGTACC-1	-3.28591	2.32589
001-086_T0_COL_LP_5p_N1__GTGAAGGGTAAGAGAG-1	-0.48509	3.76837
001-086_T0_COL_LP_5p_N1__GTGCAGCAGATGTAAC-1	-2.18744	2.64611
001-086_T0_COL_LP_5p_N1__ACCTTTAAGCACCGCT-1	-0.456638	3.48978
001-086_T0_COL_LP_5p_N1__GACCTGGTCTGTTGAG-1	-2.80219	1.85342
001-086_T0_COL_LP_5p_N1__TAAGTGCAGCGTCTAT-1	0.659027	3.03314
001-086_T0_COL_LP_5p_N1__TGCTACCTCGTTTATC-1	-0.703851	0.251179
001-086_T0_COL_LP_5p_N1__CGACTTCTCAATAAGG-1	-0.905797	7.79634
001-086_T0_COL_LP_5p_N1__GCGCAGTTCCCTGACT-1	-3.32346	1.58211
001-086_T0_COL_LP_5p_N1__TTGCCGTTCCTAAGTG-1	-3.32476	1.72764
001-086_T0_COL_LP_5p_N1__ACAGCCGCAACACCCG-1	1.44542	2.9011
001-086_T0_COL_LP_5p_N1__TACTCGCTCTTACCGC-1	-2.97039	2.12331
001-086_T0_COL_LP_5p_N1__AGTAGTCTCCATGAGT-1	4.04538	2.50508
001-086_T0_COL_LP_5p_N1__GTAGGCCCAGCTGCAC-1	0.221714	2.44791
001-086_T0_COL_LP_5p_N1__ACTGCTCGTAGGAGTC-1	-3.78194	2.34874
001-086_T0_COL_LP_5p_N1__TCGCGTTTCCGTCATC-1	-1.55475	7.71075
001-086_T0_COL_LP_5p_N1__TTTATGCAGAATGTTG-1	0.996096	2.82171
001-086_T0_COL_LP_5p_N1__CTCTGGTTCGTCTGCT-1	-2.84275	3.28368
001-086_T0_COL_LP_5p_N1__TGCCCATTCCACTGGG-1	0.981571	3.49724
001-086_T0_COL_LP_5p_N1__AGCAGCCAGCTAGCCC-1	-0.145463	3.12334
001-086_T0_COL_LP_5p_N1__ATGCGATTCTGCAGTA-1	-2.3741	1.16743
001-086_T0_COL_LP_5p_N1__TGGTTAGAGTGAAGAG-1	-2.69196	1.91373
001-086_T0_COL_LP_5p_N1__GGCGACTAGATGCCTT-1	-2.92402	2.83938
001-086_T0_COL_LP_5p_N1__GGACATTAGTTAGGTA-1	0.121968	2.8187
001-086_T0_COL_LP_5p_N1__CAGCGACCATCTACGA-1	0.550742	2.71303
001-086_T0_COL_LP_5p_N1__GGCAATTAGAGGTACC-1	0.430379	3.39289
001-086_T0_COL_LP_5p_N1__CAGCGACGTCCATCCT-1	0.397376	3.46722
001-086_T0_COL_LP_5p_N1__TGCGTGGTCCAGTATG-1	3.41999	3.07335
001-086_T0_COL_LP_5p_N1__CTAACTTCATTTGCTT-1	-3.9684	2.65079
001-086_T0_COL_LP_5p_N1__CAGCTGGCATTAGCCA-1	-0.661995	4.10351
001-086_T0_COL_LP_5p_N1__CTCTACGTCACGCATA-1	-0.563121	0.233067
001-086_T0_COL_LP_5p_N1__TTGGCAAGTTCTGGTA-1	-3.44926	2.85892
001-086_T0_COL_LP_5p_N1__GTGTGCGTCAGAGCTT-1	0.818804	3.0982
001-086_T0_COL_LP_5p_N1__TTCCCAGCAGGGTATG-1	0.624951	2.30391
001-086_T0_COL_LP_5p_N1__GGACGTCAGCAGACTG-1	-2.79145	3.07878
001-086_T0_COL_LP_5p_N1__GACGTGCCATCCCATC-1	-3.45945	2.44932
001-086_T0_COL_LP_5p_N1__GTAGGCCCATTCTCAT-1	0.272241	4.79662
001-086_T0_COL_LP_5p_N1__CCCAATCCACTAAGTC-1	-3.00319	2.87394
001-086_T0_COL_LP_5p_N1__AAGGCAGCAAGCCGTC-1	2.59192	3.56012
001-086_T0_COL_LP_5p_N1__CTGTGCTTCTTGTTTG-1	-1.84964	2.17416
001-086_T0_COL_LP_5p_N1__TGAAAGAGTGTTCTTT-1	0.84509	3.85916
001-086_T0_COL_LP_5p_N1__GGCAATTGTCACTGGC-1	-2.42522	3.07652
001-086_T0_COL_LP_5p_N1__TCGCGTTGTTAGGGTG-1	0.8304	2.69409
001-086_T0_COL_LP_5p_N1__GATGAAAAGATCCTGT-1	-2.68017	2.98105
001-086_T0_COL_LP_5p_N1__TGGACGCGTAAGAGAG-1	-1.79407	3.54127
001-086_T0_COL_LP_5p_N1__GTCAAGTAGGCAGGTT-1	0.792138	3.95996
001-086_T0_COL_LP_5p_N1__GGAACTTGTTACAGAA-1	0.389453	2.54577
001-086_T0_COL_LP_5p_N1__GGACGTCTCGCAAACT-1	-1.18312	7.31771
001-086_T0_COL_LP_5p_N1__TGGGAAGCATATACCG-1	-2.61496	2.25787
001-086_T0_COL_LP_5p_N1__TGCCCTAAGAAACGCC-1	0.524649	3.31776
001-086_T0_COL_LP_5p_N1__CACATAGCAAGGTGTG-1	1.26581	3.5542
001-086_T0_COL_LP_5p_N1__GTCCTCAGTCTTGTCC-1	4.41112	2.17739
001-086_T0_COL_LP_5p_N1__GTTACAGGTTAAGAAC-1	-3.10973	3.50624
001-086_T0_COL_LP_5p_N1__ACTGTCCCACACAGAG-1	-3.4033	2.04888
001-086_T0_COL_LP_5p_N1__CGCCAAGGTAGTACCT-1	-0.269726	3.66602
001-086_T0_COL_LP_5p_N1__TTAGTTCAGTAGTGCG-1	-2.98538	1.80464
001-086_T0_COL_LP_5p_N1__CCAGCGACATGCCTAA-1	-3.12105	2.50966
001-086_T0_COL_LP_5p_N1__CCTAGCTAGGGTCTCC-1	0.943854	3.84546
001-086_T0_COL_LP_5p_N1__AACGTTGAGCTGATAA-1	0.746372	2.74576
001-086_T0_COL_LP_5p_N1__TAAACCGAGGTGTTAA-1	0.299064	2.72773
001-086_T0_COL_LP_5p_N1__AGGGATGTCAGTACGT-1	-1.29528	7.4726
001-086_T0_COL_LP_5p_N1__CTAGTGACATTTCACT-1	1.18494	2.80838
001-086_T0_COL_LP_5p_N1__TCAGCAAAGTAGCCGA-1	-2.64181	2.76159
001-086_T0_COL_LP_5p_N1__GGGTCTGGTGTCAATC-1	0.082143	2.78788
001-086_T0_COL_LP_5p_N1__GCTGCGATCAACGCTA-1	-3.39907	1.75258
001-086_T0_COL_LP_5p_N1__CGAATGTAGGACGAAA-1	0.09732	1.98139
001-086_T0_COL_LP_5p_N1__CAGAATCTCGCCGTGA-1	0.274898	3.13607
001-086_T0_COL_LP_5p_N1__TTAACTCAGCGAAGGG-1	-0.426739	2.80002
001-086_T0_COL_LP_5p_N1__AGCGTATGTTCACGGC-1	0.959924	3.84576
001-086_T0_COL_LP_5p_N1__AACCGCGGTTTGGCGC-1	-3.0363	3.0888
001-086_T0_COL_LP_5p_N1__CTAGCCTCATCGGACC-1	-3.88064	2.31833
001-086_T0_COL_LP_5p_N1__GGAACTTCATTGCGGC-1	0.382686	2.75832
001-086_T0_COL_LP_5p_N1__CTGAAACGTGAAGGCT-1	2.77658	7.15483
001-086_T0_COL_LP_5p_N1__AACACGTGTAGCAAAT-1	-3.06797	1.46479
001-086_T0_COL_LP_5p_N1__TGGGAAGAGTTAGGTA-1	-0.376488	3.98435
001-086_T0_COL_LP_5p_N1__TGACGGCCAAGAAAGG-1	-0.904303	2.89517
001-086_T0_COL_LP_5p_N1__TCGTACCAGGCTCTTA-1	-0.614213	2.38251
001-086_T0_COL_LP_5p_N1__AGTGTCAAGGACCACA-1	-3.50017	2.75916
001-086_T0_COL_LP_5p_N1__GGATGTTCACCGAAAG-1	-1.67112	1.35966
001-086_T0_COL_LP_5p_N1__AAGACCTTCCACGCAG-1	-3.67716	2.33998
001-086_T0_COL_LP_5p_N1__TGCCCATCAGAGTGTG-1	0.59501	2.87632
001-086_T0_COL_LP_5p_N1__CTACCCATCTCAAACG-1	-3.62642	1.31543
001-086_T0_COL_LP_5p_N1__GCGCCAAAGGTAGCTG-1	-2.85518	2.84794
001-086_T0_COL_LP_5p_N1__ACACCAACACTTCGAA-1	-3.54128	1.62595
001-086_T0_COL_LP_5p_N1__ACTGTCCCAGATGGCA-1	-0.248093	3.8957
001-086_T0_COL_LP_5p_N1__CTACCCAGTCTTGATG-1	0.69464	3.48415
001-086_T0_COL_LP_5p_N1__CATCCACTCCGGGTGT-1	-1.89869	4.33894
001-086_T0_COL_LP_5p_N1__CTCATTAAGCTAGCCC-1	0.309367	2.77368
001-086_T0_COL_LP_5p_N1__ACAGCTAAGGTGTGGT-1	-0.224342	0.366676
001-086_T0_COL_LP_5p_N1__CTCGGAGCATTTGCCC-1	-3.11574	2.30095
001-086_T0_COL_LP_5p_N1__GTCGTAATCCAGTAGT-1	0.288559	4.01966
001-086_T0_COL_LP_5p_N1__CTCACACTCGTGACAT-1	-3.06467	2.39503
001-086_T0_COL_LP_5p_N1__TTCTCCTGTTCGAATC-1	0.964407	2.28723
001-086_T0_COL_LP_5p_N1__GCTCCTACACCTGGTG-1	-3.3657	1.32542
001-086_T0_COL_LP_5p_N1__TCTGGAAAGCTGTCTA-1	3.65793	3.10121
001-086_T0_COL_LP_5p_N1__TATCAGGAGACGCTTT-1	-2.85335	3.30593
001-086_T0_COL_LP_5p_N1__AGGGTGACAGCTCGCA-1	-3.4765	2.16981
001-086_T0_COL_LP_5p_N1__CTCTGGTTCACTGGGC-1	-3.75748	2.4041
001-086_T0_COL_LP_5p_N1__GTTCTCGTCGGAAATA-1	-0.157697	4.46463
001-086_T0_COL_LP_5p_N1__GCGCAACTCTAAGCCA-1	-2.14758	2.91276
001-086_T0_COL_LP_5p_N1__GCTCTGTCACCGCTAG-1	-1.34894	7.68144
001-086_T0_COL_LP_5p_N1__CTAATGGTCTCTTGAT-1	-2.69442	2.86653
001-086_T0_COL_LP_5p_N1__GTCACAACAGTAAGAT-1	-4.00194	2.3122
001-086_T0_COL_LP_5p_N1__TGCTGCTTCTGCGGCA-1	-3.15577	1.41023
001-086_T0_COL_LP_5p_N1__CAAGATCTCACTTACT-1	-3.47867	0.87283
001-086_T0_COL_LP_5p_N1__AAGGTTCTCCGCGCAA-1	-1.50208	7.26854
001-086_T0_COL_LP_5p_N1__GACTGCGTCTTGCAAG-1	0.386617	3.5473
001-086_T0_COL_LP_5p_N1__TCACGAAAGGCATTGG-1	0.545976	3.36132
001-086_T0_COL_LP_5p_N1__CTCGAAACACTCGACG-1	0.0511895	2.99649
001-086_T0_COL_LP_5p_N1__TGCGTGGCAAGGCTCC-1	-0.126456	3.17699
001-086_T0_COL_LP_5p_N1__ATCATGGAGAATGTTG-1	-3.52572	1.19191
001-086_T0_COL_LP_5p_N1__GTGTTAGCAGGATCGA-1	-1.94587	2.64191
001-086_T0_COL_LP_5p_N1__TAGTTGGCAAGCCATT-1	-0.198177	3.28271
001-086_T0_COL_LP_5p_N1__CGTAGGCTCTTGTACT-1	0.053	4.06065
001-086_T0_COL_LP_5p_N1__GCGCAACAGTTGTCGT-1	-0.717738	4.19677
001-086_T0_COL_LP_5p_N1__CGAATGTAGATCTGCT-1	-3.82901	1.48764
001-086_T0_COL_LP_5p_N1__ACGAGCCCACTACAGT-1	-3.09021	2.23825
001-086_T0_COL_LP_5p_N1__GCGGGTTCATGGATGG-1	0.617385	3.65694
001-086_T0_COL_LP_5p_N1__ATCACGAGTCTAGTCA-1	0.337355	3.79968
001-086_T0_COL_LP_5p_N1__AGCAGCCCAGAGCCAA-1	-3.40832	1.12121
001-086_T0_COL_LP_5p_N1__TAGCCGGCAATGGAAT-1	0.300655	2.84072
001-086_T0_COL_LP_5p_N1__TCAGCTCCAGTTAACC-1	0.169754	3.76581
001-086_T0_COL_LP_5p_N1__GAATAAGAGACTCGGA-1	-2.87625	3.26806
001-086_T0_COL_LP_5p_N1__GTTACAGGTAGCGTGA-1	-2.39943	2.44601
001-086_T0_COL_LP_5p_N1__CTTGGCTAGCCAGGAT-1	0.616446	3.35407
001-086_T0_COL_LP_5p_N1__GATCGCGGTTTAGGAA-1	0.966652	3.30677
001-086_T0_COL_LP_5p_N1__AGGGTGAGTGAGCGAT-1	1.17733	3.20347
001-086_T0_COL_LP_5p_N1__ATAGACCAGTATCGAA-1	-0.771208	3.79671
001-086_T0_COL_LP_5p_N1__GGGATGATCGCATGAT-1	-3.55292	2.5666
001-086_T0_COL_LP_5p_N1__TACAGTGAGCTGCAAG-1	-2.98125	1.91052
001-086_T0_COL_LP_5p_N1__TGAGCCGGTTGTACAC-1	1.06752	2.75735
001-086_T0_COL_LP_5p_N1__ATTACTCGTTACGCGC-1	-2.91068	2.95312
001-086_T0_COL_LP_5p_N1__CAACTAGCACGTAAGG-1	-3.67281	1.50788
001-086_T0_COL_LP_5p_N1__CAAGATCAGCTAAGAT-1	-3.90196	2.21287
001-086_T0_COL_LP_5p_N1__AAAGATGTCTTGGGTA-1	-4.13741	2.09365
001-086_T0_COL_LP_5p_N1__TTGGCAACATTCCTCG-1	-3.11258	2.72279
001-086_T0_COL_LP_5p_N1__CTAACTTCACGACTCG-1	-1.68831	7.37764
001-086_T0_COL_LP_5p_N1__TGTCCCAAGCGTCAAG-1	-2.93749	2.1174
001-086_T0_COL_LP_5p_N1__AGGGATGGTGCTGTAT-1	-3.24022	1.06038
001-086_T0_COL_LP_5p_N1__CGAATGTAGGCCGAAT-1	-2.30967	1.51285
001-086_T0_COL_LP_5p_N1__CGTGAGCAGGAGCGAG-1	-0.269561	0.273917
001-086_T0_COL_LP_5p_N1__GGACATTTCAGAAATG-1	-0.0736938	2.56178
001-086_T0_COL_LP_5p_N1__ATCGAGTGTTGTCGCG-1	-2.64232	3.59425
001-086_T0_COL_LP_5p_N1__CATTCGCCACCACGTG-1	-3.37413	3.34917
001-086_T0_COL_LP_5p_N1__CACCAGGAGATATGCA-1	-2.45055	1.32441
001-086_T0_COL_LP_5p_N1__CAACCTCGTCGCGTGT-1	0.530757	3.5121
001-086_T0_COL_LP_5p_N1__GCTGCAGTCTACTCAT-1	1.16818	2.3773
001-086_T0_COL_LP_5p_N1__TCAGGATGTCGACTGC-1	-3.31745	2.25173
001-086_T0_COL_LP_5p_N1__GCAATCATCCCTCAGT-1	-0.360043	4.21064
001-086_T0_COL_LP_5p_N1__TTTGGTTTCCGCAAGC-1	-3.49194	2.85666
001-086_T0_COL_LP_5p_N1__GTGCATATCCGAGCCA-1	0.341848	2.79247
001-086_T0_COL_LP_5p_N1__CTCTACGCAGGTGCCT-1	-0.334876	0.444452
001-086_T0_COL_LP_5p_N1__CTCTAATAGACTAGAT-1	-2.81542	2.73183
001-086_T0_COL_LP_5p_N1__TGCCCTATCCTAGGGC-1	-2.74544	3.24716
001-086_T0_COL_LP_5p_N1__CGACCTTGTCGAGTTT-1	0.654894	3.34537
001-086_T0_COL_LP_5p_N1__TAGCCGGTCAACGGGA-1	-2.30183	2.54062
001-086_T0_COL_LP_5p_N1__ATTGGTGTCAAAGTAG-1	-0.646947	2.96596
001-086_T0_COL_LP_5p_N1__CCTTCCCTCGCCGTGA-1	-3.82935	1.86994
001-086_T0_COL_LP_5p_N1__ACGGGCTGTGGGTCAA-1	-0.510438	4.31767
001-086_T0_COL_LP_5p_N1__ACGGAGACATTGTGCA-1	0.358427	3.06711
001-086_T0_COL_LP_5p_N1__ATCGAGTAGCACGCCT-1	4.62857	2.21174
001-086_T0_COL_LP_5p_N1__CCCAATCAGCCCAACC-1	0.280292	3.01828
001-086_T0_COL_LP_5p_N1__CTGATAGAGGCTAGAC-1	0.358413	3.07035
001-086_T0_COL_LP_5p_N1__CACACCTCATTACGAC-1	0.624333	3.15208
001-086_T0_COL_LP_5p_N1__GGCTCGAAGCGCCTTG-1	-3.09863	2.92225
001-086_T0_COL_LP_5p_N1__CTGCTGTTCTGTCAAG-1	-2.70833	3.06849
001-086_T0_COL_LP_5p_N1__GCGCCAACAAAGTCAA-1	4.00392	3.46822
001-086_T0_COL_LP_5p_N1__CATTATCAGGTGCACA-1	0.386458	3.37646
001-086_T0_COL_LP_5p_N1__TACTTACAGTGGGCTA-1	1.13583	2.79757
001-086_T0_COL_LP_5p_N1__TCTTTCCGTCTAAAGA-1	0.338812	2.48213
001-086_T0_COL_LP_5p_N1__TGGCTGGCAATCAGAA-1	0.591106	3.21609
001-086_T0_COL_LP_5p_N1__GAACGGAAGTAGGTGC-1	-0.272086	4.29469
001-086_T0_COL_LP_5p_N1__ACTGAGTAGATGGCGT-1	-3.37664	2.86584
001-086_T0_COL_LP_5p_N1__ACGAGCCCATGTTCCC-1	0.406252	2.75773
001-086_T0_COL_LP_5p_N1__GTGCTTCTCGTAGGAG-1	-0.447604	4.37921
001-086_T0_COL_LP_5p_N1__GGGCATCGTAGAGCTG-1	-3.42768	0.905119
001-086_T0_COL_LP_5p_N1__ACACCCTTCTCACATT-1	0.303431	2.53973
001-086_T0_COL_LP_5p_N1__CTGAAGTTCCTTTCGG-1	-2.42218	2.48225
001-086_T0_COL_LP_5p_N1__CGGTTAAAGTTGCAGG-1	-3.06892	2.717
001-086_T0_COL_LP_5p_N1__ACGATACTCCGCGTTT-1	0.252326	4.13319
001-086_T0_COL_LP_5p_N1__GAATAAGGTAGCGTAG-1	-0.294533	3.39571
001-086_T0_COL_LP_5p_N1__GGGTCTGCACAAGACG-1	-2.83145	1.36964
001-086_T0_COL_LP_5p_N1__CTCTAATAGGCAAAGA-1	0.630119	3.36206
001-086_T0_COL_LP_5p_N1__TGTCCCATCTGGTATG-1	0.373675	4.47094
001-086_T0_COL_LP_5p_N1__CGCTATCCATGAAGTA-1	-2.93657	3.28053
001-086_T0_COL_LP_5p_N1__TACTTGTAGGGAGTAA-1	-2.50471	3.05768
001-086_T0_COL_LP_5p_N1__GCCTCTACATTCTCAT-1	-3.22571	2.43503
001-086_T0_COL_LP_5p_N1__TGTGTTTTCAAACCAC-1	-0.268138	3.63339
001-086_T0_COL_LP_5p_N1__CGCTATCGTGTCGCTG-1	-3.32163	2.42713
001-086_T0_COL_LP_5p_N1__CATCAAGCAGCCAGAA-1	-2.68307	2.39989
001-086_T0_COL_LP_5p_N1__GACTACAAGACGCTTT-1	-3.58851	2.2861
001-086_T0_COL_LP_5p_N1__ATTGGTGAGGTACTCT-1	-3.56753	1.96161
001-086_T0_COL_LP_5p_N1__TCTCTAATCCTTGGTC-1	-2.46459	3.00431
001-086_T0_COL_LP_5p_N1__CGGCTAGTCGCCTGTT-1	0.605945	3.96797
001-086_T0_COL_LP_5p_N1__CTGATAGGTAGTGAAT-1	-0.202826	3.01527
001-086_T0_COL_LP_5p_N1__TGAGCATGTTACGCGC-1	-3.85606	2.21967
001-086_T0_COL_LP_5p_N1__GTATTCTTCCGTACAA-1	1.13999	2.55762
001-086_T0_COL_LP_5p_N1__CTGCGGATCCTGTACC-1	-0.107965	2.98805
001-086_T0_COL_LP_5p_N1__GCATACATCCCAAGTA-1	-0.732906	4.51957
001-086_T0_COL_LP_5p_N1__CGTCAGGCACCTGGTG-1	-3.52105	2.45851
001-086_T0_COL_LP_5p_N1__GACTACACAAACTGTC-1	-3.40483	1.43555
001-086_T0_COL_LP_5p_N1__TACAGTGCAAGCCGCT-1	-3.05163	2.18387
001-086_T0_COL_LP_5p_N1__GGAGCAAAGCTACCGC-1	-2.63411	3.08874
001-086_T0_COL_LP_5p_N1__GTAACTGTCTTGTACT-1	0.815388	3.54344
001-086_T0_COL_LP_5p_N1__ACGGAGAGTTATTCTC-1	-0.139458	3.51387
001-086_T0_COL_LP_5p_N1__ATCACGATCATCTGTT-1	-2.88199	2.01917
001-086_T0_COL_LP_5p_N1__ACATCAGTCAAGGTAA-1	-0.777694	3.6122
001-086_T0_COL_LP_5p_N1__CACAAACAGGATTCGG-1	-2.72677	3.1154
001-086_T0_COL_LP_5p_N1__CAGTCCTAGCTACCTA-1	-2.78222	1.37002
001-086_T0_COL_LP_5p_N1__ACACCGGAGATGCCTT-1	-3.81301	2.82837
001-086_T0_COL_LP_5p_N1__CGCTTCAGTGACTACT-1	0.482723	2.60092
001-086_T0_COL_LP_5p_N1__ACGATACTCGAACGGA-1	-0.359036	2.27573
001-086_T0_COL_LP_5p_N1__GTGCGGTTCGAATGGG-1	-3.51266	1.60041
001-086_T0_COL_LP_5p_N1__GCTGCAGTCGCCATAA-1	-0.0566684	3.64334
001-086_T0_COL_LP_5p_N1__CGAATGTAGTACATGA-1	-2.49363	0.943195
001-086_T0_COL_LP_5p_N1__TCATTTGAGTACGCCC-1	-3.47784	1.95405
001-086_T0_COL_LP_5p_N1__GCAGCCATCGCTTGTC-1	0.562983	2.50369
001-086_T0_COL_LP_5p_N1__GCAGCCATCAGTTGAC-1	1.32293	3.2944
001-086_T0_COL_LP_5p_N1__GCTGCGAAGGATGGTC-1	-2.26733	2.8718
001-086_T0_COL_LP_5p_N1__GACGTTACAATCGGTT-1	4.00396	3.12745
001-086_T0_COL_LP_5p_N1__GACGTTATCTAACTTC-1	0.308222	0.796006
001-086_T0_COL_LP_5p_N1__GCGCAGTAGTGTCTCA-1	0.940111	2.35749
001-086_T0_COL_LP_5p_N1__ATCATCTAGGTTCCTA-1	0.116877	3.61155
001-086_T0_COL_LP_5p_N1__AACTGGTTCCAGTAGT-1	-2.98054	2.39414
001-086_T0_COL_LP_5p_N1__TCGTAGACACTTCGAA-1	-2.00272	1.8414
001-086_T0_COL_LP_5p_N1__CCTATTACACTTACGA-1	-1.76447	7.48489
001-086_T0_COL_LP_5p_N1__CAGCAGCCAAAGAATC-1	-3.91655	2.34917
001-086_T0_COL_LP_5p_N1__AGATTGCGTAAACCTC-1	-2.6628	3.20585
001-086_T0_COL_LP_5p_N1__CGAATGTAGCTCAACT-1	-1.39944	7.22903
001-086_T0_COL_LP_5p_N1__TTGCGTCCACGACGAA-1	0.68462	3.22411
001-086_T0_COL_LP_5p_N1__AATCCAGCATCAGTCA-1	1.15818	3.9277
001-086_T0_COL_LP_5p_N1__TCTGGAACAAGGTTTC-1	1.32599	2.34609
001-086_T0_COL_LP_5p_N1__TACAGTGCAAACCTAC-1	-3.62405	2.37644
001-086_T0_COL_LP_5p_N1__CGATCGGTCGGCTACG-1	0.310488	3.15028
001-086_T0_COL_LP_5p_N1__CACCACTAGTTGCAGG-1	1.09126	2.9972
001-086_T0_COL_LP_5p_N1__TTCTTAGGTGCCTGTG-1	0.783658	2.82769
001-086_T0_COL_LP_5p_N1__CTCCTAGTCAGAGACG-1	-2.61603	3.35901
001-086_T0_COL_LP_5p_N1__GCGCAACAGATGAGAG-1	-2.97353	1.74935
001-086_T0_COL_LP_5p_N1__GGGAATGCAATGGTCT-1	0.499724	3.95863
001-086_T0_COL_LP_5p_N1__CGCCAAGTCTCGTTTA-1	-2.19362	2.74844
001-086_T0_COL_LP_5p_N1__GTCACAACAAAGAATC-1	0.355638	2.62831
001-086_T0_COL_LP_5p_N1__AACACGTCATTCCTGC-1	0.39211	3.07532
001-086_T0_COL_LP_5p_N1__GCTGCAGTCAAGATCC-1	0.0186485	4.15901
001-086_T0_COL_LP_5p_N1__AGGGATGAGCCAGAAC-1	0.180456	4.16541
001-086_T0_COL_LP_5p_N1__AGCGGTCCAATGACCT-1	-3.82378	2.10661
001-086_T0_COL_LP_5p_N1__GAATAAGGTAAAGTCA-1	-2.92585	2.81819
001-086_T0_COL_LP_5p_N1__GCGCAGTCACCATCCT-1	-2.83329	3.44944
001-086_T0_COL_LP_5p_N1__AAAGATGTCCGTTGCT-1	-1.44775	1.91283
001-086_T0_COL_LP_5p_N1__CTAAGACGTCGCATAT-1	-2.25305	1.24435
001-086_T0_COL_LP_5p_N1__CGCCAAGGTCATGCAT-1	-3.16072	3.34138
001-086_T0_COL_LP_5p_N1__TCACAAGCAAAGGCGT-1	0.259289	2.65356
001-086_T0_COL_LP_5p_N1__GTGTGCGGTAATAGCA-1	0.623342	3.45813
001-086_T0_COL_LP_5p_N1__AACCGCGAGCCATCGC-1	-0.164695	2.23964
001-086_T0_COL_LP_5p_N1__ATAGACCTCCGGCACA-1	-1.22934	7.42642
001-086_T0_COL_LP_5p_N1__GTTCTCGTCGCGCCAA-1	-2.01086	1.24959
001-086_T0_COL_LP_5p_N1__GGCAATTAGTGTTTGC-1	-3.99046	2.11
001-086_T0_COL_LP_5p_N1__TACGGGCCATCGACGC-1	0.588303	3.87726
001-086_T0_COL_LP_5p_N1__CAGATCAGTCCTAGCG-1	-3.21577	2.84816
001-086_T0_COL_LP_5p_N1__GAGGTGAAGCCGATTT-1	0.456202	2.8758
001-086_T0_COL_LP_5p_N1__CTGCTGTAGTCCAGGA-1	-3.42998	3.26161
001-086_T0_COL_LP_5p_N1__ATCATGGTCGCATGGC-1	0.660771	3.48208
001-086_T0_COL_LP_5p_N1__CCGTACTGTAGGGTAC-1	-3.17766	1.69557
001-086_T0_COL_LP_5p_N1__CAGCTGGGTGATGCCC-1	0.46127	3.6862
001-086_T0_COL_LP_5p_N1__TACGGTAGTCGAGATG-1	-2.88674	2.43413
001-086_T0_COL_LP_5p_N1__GATGCTACAACCGCCA-1	-0.184807	4.72279
001-086_T0_COL_LP_5p_N1__ACGGCCACAGTGGAGT-1	0.682757	3.54688
001-086_T0_COL_LP_5p_N1__ATTACTCAGGAGTTGC-1	-2.35207	2.29309
001-086_T0_COL_LP_5p_N1__ATAGACCAGAATGTGT-1	0.729352	2.36772
001-086_T0_COL_LP_5p_N1__CGTCCATTCCTCAACC-1	-3.202	1.57674
001-086_T0_COL_LP_5p_N1__ACCTTTATCCGAAGAG-1	-2.28553	2.29687
001-086_T0_COL_LP_5p_N1__TTCTCCTTCCGTAGTA-1	0.689181	2.36291
001-086_T0_COL_LP_5p_N1__CCGTACTAGCACCGCT-1	-1.51921	7.25439
001-086_T0_COL_LP_5p_N1__ATTACTCAGGACTGGT-1	0.710376	2.86173
001-086_T0_COL_LP_5p_N1__AGGTCCGAGGGATCTG-1	0.408472	3.22624
001-086_T0_COL_LP_5p_N1__GTACGTATCGAGAACG-1	0.459758	3.29452
001-086_T0_COL_LP_5p_N1__ATCATCTGTCATATCG-1	-1.32231	1.89864
001-086_T0_COL_LP_5p_N1__ATTGGACTCCTAGTGA-1	1.02752	3.76348
001-086_T0_COL_LP_5p_N1__GGAACTTTCAACACTG-1	1.13534	2.84304
001-086_T0_COL_LP_5p_N1__CGATCGGTCGTTTGCC-1	-3.7413	2.6233
001-086_T0_COL_LP_5p_N1__CCTTACGGTGTTCGAT-1	-1.82567	1.38759
001-086_T0_COL_LP_5p_N1__CCGTTCACAAGCGTAG-1	0.664956	3.68127
001-086_T0_COL_LP_5p_N1__TCAGATGGTTTAGCTG-1	-1.9321	2.66233
001-086_T0_COL_LP_5p_N1__GTGCATACATGAACCT-1	-2.74593	2.40393
001-086_T0_COL_LP_5p_N1__CTCCTAGAGTGGAGAA-1	-3.39527	3.28641
001-086_T0_COL_LP_5p_N1__AGGGTGAAGCTGAACG-1	0.0514346	2.62131
001-086_T0_COL_LP_5p_N1__TACGGGCCATTACCTT-1	-1.17108	7.55492
001-086_T0_COL_LP_5p_N1__TTCTTAGCATCACCCT-1	-3.22729	2.37183
001-086_T0_COL_LP_5p_N1__GCATGTACAATCACAC-1	-3.04159	2.02825
001-086_T0_COL_LP_5p_N1__TACTTACAGAGACTTA-1	0.347458	3.92265
001-086_T0_COL_LP_5p_N1__CGGACACTCTGGCGAC-1	-0.477669	3.72115
001-086_T0_COL_LP_5p_N1__ATAGACCCAGCTGCAC-1	-0.60661	2.97419
001-086_T0_COL_LP_5p_N1__CATTATCTCGCATGGC-1	-0.350406	4.05391
001-086_T0_COL_LP_5p_N1__ATCATCTTCTCCAGGG-1	-2.62507	2.9402
001-086_T0_COL_LP_5p_N1__AGAGCTTAGGGCTTCC-1	0.298435	3.35961
001-086_T0_COL_LP_5p_N1__CAGCAGCTCGGCGCAT-1	-2.2203	3.38429
001-086_T0_COL_LP_5p_N1__TACCTATCATCTCCCA-1	-2.78494	3.14457
001-086_T0_COL_LP_5p_N1__CGTAGGCGTAGCGCAA-1	-0.508355	2.56725
001-086_T0_COL_LP_5p_N1__CAGGTGCCATTGAGCT-1	-2.98546	2.75126
001-086_T0_COL_LP_5p_N1__TTCTACAAGGAATTAC-1	-2.23594	1.79584
001-086_T0_COL_LP_5p_N1__AACGTTGAGTTCGCAT-1	-3.25409	1.36926
001-086_T0_COL_LP_5p_N1__CGTCTACTCAGCTTAG-1	-1.14586	7.58415
001-086_T0_COL_LP_5p_N1__GATCTAGCAAACAACA-1	0.32837	4.16477
001-086_T0_COL_LP_5p_N1__AGAGTGGTCTAACCGA-1	-3.08841	2.15234
001-086_T0_COL_LP_5p_N1__TGACAACCAAATTGCC-1	-2.53803	3.23724
001-086_T0_COL_LP_5p_N1__CACCTTGGTTCCACAA-1	-0.413984	3.24521
001-086_T0_COL_LP_5p_N1__AGAGTGGCACCATCCT-1	-2.54274	2.95176
001-086_T0_COL_LP_5p_N1__ACATACGAGCCGCCTA-1	-1.87895	2.18813
001-086_T0_COL_LP_5p_N1__GGATTACAGACTAAGT-1	0.847044	3.17824
001-086_T0_COL_LP_5p_N1__AACACGTCATACTACG-1	-3.98709	3.04031
001-086_T0_COL_LP_5p_N1__TGCCCTATCCTCATTA-1	-1.83614	1.58382
001-086_T0_COL_LP_5p_N1__GGGTTGCGTGACGGTA-1	-2.8868	2.29739
001-086_T0_COL_LP_5p_N1__ACGGCCAGTACTCGCG-1	-3.7941	1.50691
001-086_T0_COL_LP_5p_N1__GCGACCACAATCACAC-1	1.26947	2.65741
001-086_T0_COL_LP_5p_N1__GAAGCAGCAAGCCGTC-1	-4.21951	3.18632
001-086_T0_COL_LP_5p_N1__GCTGGGTGTAGCGTGA-1	-2.84322	1.59878
001-086_T0_COL_LP_5p_N1__CAACCTCCAGCTCCGA-1	-3.1527	1.85192
001-086_T0_COL_LP_5p_N1__ACGCCAGAGCTCCTTC-1	-1.5704	7.22124
001-086_T0_COL_LP_5p_N1__CTACCCATCGCTTGTC-1	0.636733	2.59327
001-086_T0_COL_LP_5p_N1__CTGTGCTTCTGTTTGT-1	-3.42416	3.38603
001-086_T0_COL_LP_5p_N1__CATCAAGGTAGCGCAA-1	-2.86562	2.99496
001-086_T0_COL_LP_5p_N1__CGATCGGGTCCGTGAC-1	-2.14117	3.07273
001-086_T0_COL_LP_5p_N1__TACAGTGAGGTTACCT-1	-3.34117	3.41099
001-086_T0_COL_LP_5p_N1__CGCCAAGGTACATGTC-1	-3.1757	1.33938
001-086_T0_COL_LP_5p_N1__CAAGTTGAGCACAGGT-1	-2.54367	1.45067
001-086_T0_COL_LP_5p_N1__GAATAAGAGTCTCAAC-1	-3.72117	1.71663
001-086_T0_COL_LP_5p_N1__GTCACGGTCCAGTATG-1	-3.28832	2.58947
001-086_T0_COL_LP_5p_N1__CCTATTACAATAGAGT-1	0.403755	3.53544
001-086_T0_COL_LP_5p_N1__ACATACGCATCACCCT-1	0.749004	3.89327
001-086_T0_COL_LP_5p_N1__TGGACGCTCGGAGCAA-1	0.748537	2.99565
001-086_T0_COL_LP_5p_N1__CGCCAAGGTGATAAAC-1	-2.95722	1.47911
001-086_T0_COL_LP_5p_N1__CTCGAGGTCCTGCCAT-1	-3.44159	1.35736
001-086_T0_COL_LP_5p_N1__CGAGCACCACAGACAG-1	1.072	2.65147
001-086_T0_COL_LP_5p_N1__CTAATGGAGTTAGGTA-1	-2.45145	1.22333
001-086_T0_COL_LP_5p_N1__GTGTGCGTCCTATGTT-1	0.894792	2.80541
001-086_T0_COL_LP_5p_N1__ATCATGGCAAGACACG-1	-3.20912	1.75361
001-086_T0_COL_LP_5p_N1__TCATTTGAGAGTGAGA-1	-3.10804	2.16435
001-086_T0_COL_LP_5p_N1__CCTTACGCAGCTGTGC-1	0.679907	4.05571
001-086_T0_COL_LP_5p_N1__CGTTAGATCACGCATA-1	-2.28778	2.36583
001-086_T0_COL_LP_5p_N1__GTTCGGGAGATATGCA-1	0.188536	2.94012
001-086_T0_COL_LP_5p_N1__GATGCTAGTTAGAACA-1	-3.43181	1.3121
001-086_T0_COL_LP_5p_N1__TTGACTTCAAACTGTC-1	-0.0456142	3.83107
001-086_T0_COL_LP_5p_N1__ACTGAACTCACCGTAA-1	-0.0180342	4.30871
001-086_T0_COL_LP_5p_N1__AGCGTATTCAGCTCGG-1	-3.05189	2.65187
001-086_T0_COL_LP_5p_N1__ACGCCAGAGCTGGAAC-1	0.982738	3.14501
001-086_T0_COL_LP_5p_N1__GTGCAGCAGGGTATCG-1	0.497824	1.21682
001-086_T0_COL_LP_5p_N1__ATCTGCCCAATACGCT-1	0.507618	2.99413
001-086_T0_COL_LP_5p_N1__AGGCCGTCAGCCTTTC-1	-2.33801	1.93626
001-086_T0_COL_LP_5p_N1__ATCTGCCAGTATCTCG-1	-2.7546	1.55597
001-086_T0_COL_LP_5p_N1__TCAGATGTCGATGAGG-1	-3.22466	1.47177
001-086_T0_COL_LP_5p_N1__GCTCTGTCACCCAGTG-1	0.394259	3.74444
001-086_T0_COL_LP_5p_N1__AAGGAGCAGAACAATC-1	4.03011	3.19795
001-086_T0_COL_LP_5p_N1__CCATTCGGTACTCTCC-1	-3.74734	2.38399
001-086_T0_COL_LP_5p_N1__CGTCACTGTGTAAGTA-1	-2.72428	2.49328
001-086_T0_COL_LP_5p_N1__TTCTACAGTAGTAGTA-1	0.777873	2.27024
001-086_T0_COL_LP_5p_N1__CAGAGAGCATGCCCGA-1	-1.66878	1.91486
001-086_T0_COL_LP_5p_N1__ATGGGAGTCTCGCTTG-1	0.403187	3.2058
001-086_T0_COL_LP_5p_N1__CTGCGGAGTAGCGATG-1	-2.61095	2.57185
001-086_T0_COL_LP_5p_N1__CTACCCATCAAACAAG-1	-0.602999	4.40546
001-086_T0_COL_LP_5p_N1__ACTTTCAAGCTTTGGT-1	-2.37898	1.44025
001-086_T0_COL_LP_5p_N1__CCAATCCCAGTGAGTG-1	-1.25719	0.692552
001-086_T0_COL_LP_5p_N1__GGCAATTTCCAAACTG-1	-2.9251	2.38756
001-086_T0_COL_LP_5p_N1__CCTACCACATGCCACG-1	4.99325	3.95572
001-086_T0_COL_LP_5p_N1__TTGACTTCAGATCTGT-1	0.155999	2.55096
001-086_T0_COL_LP_5p_N1__AGGGTGAAGAGACGAA-1	-3.38315	0.833729
001-086_T0_COL_LP_5p_N1__ACGTCAAAGTGTCCCG-1	-3.03518	1.6894
001-086_T0_COL_LP_5p_N1__GCTGCGATCAGTGCAT-1	-1.24278	6.89943
001-086_T0_COL_LP_5p_N1__TACTTGTAGAGCTGGT-1	-3.81799	2.53508
001-086_T0_COL_LP_5p_N1__TTAACTCTCAAAGTAG-1	-3.29658	2.37292
001-086_T0_COL_LP_5p_N1__CATATGGCACAACGCC-1	0.388766	3.70106
001-086_T0_COL_LP_5p_N1__CGATGTATCGCTAGCG-1	0.918013	2.90355
001-086_T0_COL_LP_5p_N1__TCGAGGCTCTGACCTC-1	-0.0605518	4.2299
001-086_T0_COL_LP_5p_N1__CAGTAACTCTCTGCTG-1	-3.73802	3.50958
001-086_T0_COL_LP_5p_N1__CTAAGACAGAAGAAGC-1	-4.00537	2.29465
001-086_T0_COL_LP_5p_N1__GGGCATCAGAAGAAGC-1	-3.39486	0.850932
001-086_T0_COL_LP_5p_N1__CGGACGTGTCTTCAAG-1	-2.59655	2.12214
001-086_T0_COL_LP_5p_N1__AGCTTGATCCGCATCT-1	-2.83402	2.12554
001-086_T0_COL_LP_5p_N1__AGTGTCAGTCAGATAA-1	-3.50852	1.91341
001-086_T0_COL_LP_5p_N1__GTCATTTAGGACGAAA-1	-3.12886	2.04851
001-086_T0_COL_LP_5p_N1__GTCCTCAGTACCAGTT-1	-1.35123	2.10166
001-086_T0_COL_LP_5p_N1__CTACACCAGCAGACTG-1	0.16553	3.15117
001-086_T0_COL_LP_5p_N1__GGCCGATTCTGCCAGG-1	0.118177	2.69045
001-086_T0_COL_LP_5p_N1__TCGAGGCGTGGCGAAT-1	-3.06761	0.845921
001-086_T0_COL_LP_5p_N1__ACGGGTCGTCGGATCC-1	-2.04876	1.82703
001-086_T0_COL_LP_5p_N1__TGCGGGTGTGGCTCCA-1	-2.49164	1.8141
001-086_T0_COL_LP_5p_N1__GATCGATTCACATACG-1	4.46207	3.24989
001-086_T0_COL_LP_5p_N1__ACGTCAACATGGTCAT-1	-2.64751	1.50268
001-086_T0_COL_LP_5p_N1__CAAGGCCCAACACCTA-1	-1.82315	1.54926
001-086_T0_COL_LP_5p_N1__CACATTTCACGCATCG-1	-1.84193	1.21521
001-086_T0_COL_LP_5p_N1__TACAGTGGTGCAACGA-1	-2.83285	1.7723
001-086_T0_COL_LP_5p_N1__TATCTCAGTTCCATGA-1	-0.306818	2.53714
001-086_T0_COL_LP_5p_N1__GTCCTCAGTGGTACAG-1	0.114264	3.50347
001-086_T0_COL_LP_5p_N1__GGCGACTCACGTCAGC-1	-0.271906	4.7273
001-086_T0_COL_LP_5p_N1__CTGTTTACAAAGTGCG-1	-3.472	0.805576
001-086_T0_COL_LP_5p_N1__CTCGTCAGTGCCTTGG-1	0.917398	2.8053
001-086_T0_COL_LP_5p_N1__TTCCCAGCAATGCCAT-1	-0.253842	3.85011
001-086_T0_COL_LP_5p_N1__GTTCTCGAGGCCATAG-1	-3.68527	1.14717
001-086_T0_COL_LP_5p_N1__AGGGATGGTACCATCA-1	0.997661	2.44462
001-086_T0_COL_LP_5p_N1__CCGTGGATCTACGAGT-1	0.523234	3.47999
001-086_T0_COL_LP_5p_N1__ATTTCTGAGAGCCTAG-1	-0.172615	0.339341
001-086_T0_COL_LP_5p_N1__GGTATTGCATCGATGT-1	-2.2495	0.911575
001-086_T0_COL_LP_5p_N1__GCACTCTAGCTGATAA-1	-0.022472	3.44894
001-086_T0_COL_LP_5p_N1__CTGCTGTCAATGGTCT-1	-3.02082	3.09636
001-086_T0_COL_LP_5p_N1__AAGACCTGTAGCTCCG-1	-0.297011	4.21384
001-086_T0_COL_LP_5p_N1__TACGGGCGTTAGATGA-1	0.652474	3.3292
001-086_T0_COL_LP_5p_N1__AAAGATGTCTTGACGA-1	-3.44731	1.42704
001-086_T0_COL_LP_5p_N1__CTCGGAGCAGCTGCTG-1	-3.36049	2.62927
001-086_T0_COL_LP_5p_N1__TCCACACGTTGCTCCT-1	0.563358	4.0312
001-086_T0_COL_LP_5p_N1__TTGCCGTGTACCGCTG-1	0.710219	2.92295
001-086_T0_COL_LP_5p_N1__CTTAACTCACCTGGTG-1	0.406627	2.96143
001-086_T0_COL_LP_5p_N1__GTCGGGTAGTAGGCCA-1	-0.286199	0.298185
001-086_T0_COL_LP_5p_N1__ATTCTACTCAGTACGT-1	0.573657	3.67048
001-086_T0_COL_LP_5p_N1__AGAGTGGTCTCCTATA-1	-3.40704	2.87568
001-086_T0_COL_LP_5p_N1__CATCGGGTCAAACCGT-1	0.422736	2.96846
001-086_T0_COL_LP_5p_N1__CCCAGTTCATTATCTC-1	0.25504	1.12959
001-086_T0_COL_LP_5p_N1__AGCGGTCGTCTAGCGC-1	-3.54146	3.10529
001-086_T0_COL_LP_5p_N1__TACTCGCAGACTGTAA-1	0.717592	3.59513
001-086_T0_COL_LP_5p_N1__CATCAAGTCAAACCAC-1	0.0320115	2.81495
001-086_T0_COL_LP_5p_N1__ACACCCTTCGTTTAGG-1	1.26688	2.58634
001-086_T0_COL_LP_5p_N1__TCATTTGCACATGTGT-1	-2.92028	2.63744
001-086_T0_COL_LP_5p_N1__CCAGCGACAGGTGCCT-1	4.64206	1.94463
001-086_T0_COL_LP_5p_N1__AGTGTCATCCTCAATT-1	0.784214	3.19166
001-086_T0_COL_LP_5p_N1__TCACGAACATAAAGGT-1	-2.9958	1.26484
001-086_T0_COL_LP_5p_N1__AGATCTGAGCGTTCCG-1	-0.482841	4.09189
001-086_T0_COL_LP_5p_N1__ACGCCAGCACAGATTC-1	0.717539	2.37493
001-086_T0_COL_LP_5p_N1__CCGTACTAGATCTGCT-1	0.0474811	3.86488
001-086_T0_COL_LP_5p_N1__ACGCAGCCAGGATTGG-1	-0.0778676	3.05361
001-086_T0_COL_LP_5p_N1__TGCGCAGTCCACGAAT-1	-2.37674	1.47059
001-086_T0_COL_LP_5p_N1__CAAGTTGGTTAGTGGG-1	-0.353551	3.68306
001-086_T0_COL_LP_5p_N1__ATCACGAAGAAGGACA-1	-3.47699	1.64627
001-086_T0_COL_LP_5p_N1__ACGGAGATCGTAGGTT-1	-0.258192	4.16621
001-086_T0_COL_LP_5p_N1__GGGAATGCACGCTTTC-1	0.0640555	2.76165
001-086_T0_COL_LP_5p_N1__CGTGTAAGTTAGAACA-1	-0.284357	3.16736
001-086_T0_COL_LP_5p_N1__CCACCTACAATAACGA-1	-3.18657	1.31737
001-086_T0_COL_LP_5p_N1__CTAGAGTGTTCTGTTT-1	0.22874	4.21911
001-086_T0_COL_LP_5p_N1__GATGAAAGTTGGAGGT-1	-2.22196	2.81859
001-086_T0_COL_LP_5p_N1__AACGTTGGTAAACACA-1	0.902435	3.84508
001-086_T0_COL_LP_5p_N1__CTTGGCTTCATAAAGG-1	-3.01167	1.46183
001-086_T0_COL_LP_5p_N1__GCTCTGTAGACAGGCT-1	-0.168085	4.52853
001-086_T0_COL_LP_5p_N1__CGCGGTAGTTACGACT-1	0.675512	2.54201
001-086_T0_COL_LP_5p_N1__TGTGGTATCAAGGTAA-1	-2.744	3.44546
001-086_T0_COL_LP_5p_N1__ACCCACTCATGTCGAT-1	0.652411	3.37738
001-086_T0_COL_LP_5p_N1__ATGAGGGAGACGCTTT-1	0.240896	3.6825
001-086_T0_COL_LP_5p_N1__TAAGCGTTCTAACTCT-1	-2.10366	1.78115
001-086_T0_COL_LP_5p_N1__CAGATCACAAGTCTAC-1	-0.030895	3.78458
001-086_T0_COL_LP_5p_N1__ACGTCAAGTTCGTCTC-1	-3.76786	1.37677
001-086_T0_COL_LP_5p_N1__CGGACGTAGTTAAGTG-1	4.24165	3.28681
001-086_T0_COL_LP_5p_N1__GCATGTATCGTTTGCC-1	0.408231	0.92134
001-086_T0_COL_LP_5p_N1__CTGCGGAAGCGTGAGT-1	0.265411	2.75856
001-086_T0_COL_LP_5p_N1__TCTCTAAAGGTCATCT-1	0.169142	4.69205
001-086_T0_COL_LP_5p_N1__GCATGCGTCACAGTAC-1	0.696718	2.58707
001-086_T0_COL_LP_5p_N1__GACTACACAGCTGTTA-1	0.373598	2.19584
001-086_T0_COL_LP_5p_N1__ACTTGTTAGCGATTCT-1	-2.60128	3.71044
001-086_T0_COL_LP_5p_N1__TTGGAACTCACAATGC-1	-2.65232	2.70137
001-086_T0_COL_LP_5p_N1__CAGCGACTCCAAAGTC-1	0.0470891	2.51568
001-086_T0_COL_LP_5p_N1__GGACAAGTCCGCGCAA-1	1.10507	3.53808
001-086_T0_COL_LP_5p_N1__GCTTGAAGTTACCGAT-1	0.0795238	2.4076
001-086_T0_COL_LP_5p_N1__TCGTAGATCGGGAGTA-1	0.164619	2.26327
001-086_T0_COL_LP_5p_N1__AACTCTTCACAGTCGC-1	0.14898	2.74005
001-086_T0_COL_LP_5p_N1__TCGGGACAGGTTCCTA-1	1.10966	2.43402
001-086_T0_COL_LP_5p_N1__TTCGGTCTCAACACGT-1	-0.516925	0.432984
001-086_T0_COL_LP_5p_N1__AGGGATGTCCGAGCCA-1	-1.98663	1.30506
001-086_T0_COL_LP_5p_N1__TACGGTACAGGAATGC-1	3.94275	3.11364
001-086_T0_COL_LP_5p_N1__CGATGTAGTTTAGGAA-1	-3.04885	1.68004
001-086_T0_COL_LP_5p_N1__AGATCTGCAGCTCCGA-1	0.883161	3.3974
001-086_T0_COL_LP_5p_N1__TCTCTAATCTAGAGTC-1	-2.27193	3.18419
001-086_T0_COL_LP_5p_N1__CACAGTAGTTTAGCTG-1	-2.6509	2.60592
001-086_T0_COL_LP_5p_N1__AACTTTCGTCAAAGCG-1	0.183978	2.13151
001-086_T0_COL_LP_5p_N1__CAGAATCCAATCTGCA-1	-3.47597	2.22176
001-086_T0_COL_LP_5p_N1__TCGCGAGTCACATACG-1	0.495946	2.65531
001-086_T0_COL_LP_5p_N1__TCGGGACTCATCACCC-1	-0.351934	4.61382
001-086_T0_COL_LP_5p_N1__CAGGTGCGTCCAGTGC-1	0.415604	1.0647
001-086_T0_COL_LP_5p_N1__AACACGTCATGGTTGT-1	0.34507	3.64642
001-086_T0_COL_LP_5p_N1__ATGTGTGCACGCGAAA-1	-2.19635	4.52107
001-086_T0_COL_LP_5p_N1__TGGGAAGAGTACGCCC-1	3.41276	3.66569
001-086_T0_COL_LP_5p_N1__CTGCGGAAGCCAGAAC-1	-3.3124	1.64215
001-086_T0_COL_LP_5p_N1__TAAGCGTTCGATGAGG-1	0.5173	3.19137
001-086_T0_COL_LP_5p_N1__CATGGCGCATTAGCCA-1	0.383166	3.59172
001-086_T0_COL_LP_5p_N1__GACGTGCAGCTTCGCG-1	-2.72136	2.74204
001-086_T0_COL_LP_5p_N1__TTAGTTCGTATATGAG-1	1.36086	3.35958
001-086_T0_COL_LP_5p_N1__AGATTGCCAACGCACC-1	-3.60995	3.4344
001-086_T0_COL_LP_5p_N1__CGACTTCAGCGCTCCA-1	-2.9584	3.49418
001-086_T0_COL_LP_5p_N1__ACAGCCGTCTCGTTTA-1	0.299095	3.14781
001-086_T0_COL_LP_5p_N1__GGGCATCGTAAACGCG-1	0.96584	4.21266
001-086_T0_COL_LP_5p_N1__GCTGGGTTCTTGGGTA-1	-0.362702	4.07325
001-086_T0_COL_LP_5p_N1__GTCTTCGAGCGTGAAC-1	-3.03339	2.55866
001-086_T0_COL_LP_5p_N1__CAGCGACGTTTGTTTC-1	-3.01139	2.76488
001-086_T0_COL_LP_5p_N1__GTCCTCATCACTTCAT-1	-1.89207	1.87666
001-086_T0_COL_LP_5p_N1__TAGTGGTAGCTAGTTC-1	1.00065	2.77566
001-086_T0_COL_LP_5p_N1__GTACGTAGTGTGGTTT-1	0.134515	3.3208
001-086_T0_COL_LP_5p_N1__GTGGGTCTCAGTTCGA-1	0.194766	2.82346
001-086_T0_COL_LP_5p_N1__CCTAAAGTCGCGTTTC-1	-2.61157	2.64434
001-086_T0_COL_LP_5p_N1__ATGCGATTCAGGCAAG-1	-1.76688	1.52805
001-086_T0_COL_LP_5p_N1__GGCTCGAAGCGTTTAC-1	-2.8549	2.14473
001-086_T0_COL_LP_5p_N1__TGACTAGGTCCGAGTC-1	-2.482	0.6174
001-086_T0_COL_LP_5p_N1__TTGGAACGTTCCACAA-1	-2.37127	2.83235
001-086_T0_COL_LP_5p_N1__CCTACCAAGAACTGTA-1	-0.938808	2.71631
001-086_T0_COL_LP_5p_N1__AGAGCGAGTAGCGCAA-1	1.05563	3.06102
001-086_T0_COL_LP_5p_N1__AGGGATGTCACCTCGT-1	0.212018	3.5141
001-086_T0_COL_LP_5p_N1__TGGCCAGTCGTTTATC-1	-0.43088	3.13656
001-086_T0_COL_LP_5p_N1__ACTGATGAGTCAATAG-1	0.492503	2.49846
001-086_T0_COL_LP_5p_N1__GTTCATTCATGTCCTC-1	0.55709	3.69627
001-086_T0_COL_LP_5p_N1__ACGCCAGGTTCGTCTC-1	0.712525	2.30422
001-086_T0_COL_LP_5p_N1__CGAATGTTCACAGGCC-1	0.391523	2.99444
001-086_T0_COL_LP_5p_N1__GACAGAGTCATCTGTT-1	0.278934	3.43566
001-086_T0_COL_LP_5p_N1__CCGGGATCATTCTCAT-1	-2.82139	1.94575
001-086_T0_COL_LP_5p_N1__CGGTTAAAGATGTCGG-1	-2.95573	1.83369
001-086_T0_COL_LP_5p_N1__CCTACACCAAGTACCT-1	3.90399	3.26257
001-086_T0_COL_LP_5p_N1__ATGTGTGTCCGCATCT-1	-3.02019	1.56757
001-086_T0_COL_LP_5p_N1__CAAGGCCAGCTAGGCA-1	1.02613	3.13776
001-086_T0_COL_LP_5p_N1__CCACGGATCTTGAGAC-1	1.29914	2.36103
001-086_T0_COL_LP_5p_N1__CGTTCTGTCGCGCCAA-1	1.01189	2.31256
001-086_T0_COL_LP_5p_N1__CCTAGCTCAAGTCATC-1	0.200913	2.64244
001-086_T0_COL_LP_5p_N1__CGCTTCAAGGATGGTC-1	-0.3586	5.12247
001-086_T0_COL_LP_5p_N1__CAACTAGGTTAGAACA-1	0.655789	2.2508
001-086_T0_COL_LP_5p_N1__TAGACCACATTTGCCC-1	-2.81099	2.54668
001-086_T0_COL_LP_5p_N1__CGGACGTAGGCATTGG-1	-3.15241	0.712003
001-086_T0_COL_LP_5p_N1__CCTAAAGGTTTGTTTC-1	-2.25481	3.07323
001-086_T0_COL_LP_5p_N1__GATGAAAGTTCGGGCT-1	0.653254	3.09357
001-086_T0_COL_LP_5p_N1__GTACGTAGTCTCTTTA-1	0.899727	3.25525
001-086_T0_COL_LP_5p_N1__CCAATCCCAAGCCTAT-1	-0.299403	3.95027
001-086_T0_COL_LP_5p_N1__GTCACGGTCCTGTAGA-1	0.0492567	3.52944
001-086_T0_COL_LP_5p_N1__TGGGAAGAGTCCTCCT-1	-0.337516	4.19655
001-086_T0_COL_LP_5p_N1__CCGTGGACACGCTTTC-1	0.92047	3.91977
001-086_T0_COL_LP_5p_N1__CATTATCTCTTGAGAC-1	0.445244	3.21319
001-086_T0_COL_LP_5p_N1__TGGTTAGAGGGTGTGT-1	-0.342482	0.311847
001-086_T0_COL_LP_5p_N1__CGTCTACTCGGTGTTA-1	0.334661	4.57139
001-086_T0_COL_LP_5p_N1__CTCGTCAAGCAAATCA-1	-0.00938405	3.60858
001-086_T0_COL_LP_5p_N1__TTCTCCTCATATGCTG-1	-3.24426	1.96586
001-086_T0_COL_LP_5p_N1__TTCGGTCAGCCGGTAA-1	-3.24941	2.65399
001-086_T0_COL_LP_5p_N1__GTACTCCGTGTTCTTT-1	-2.90736	2.0662
001-086_T0_COL_LP_5p_N1__AACCATGAGCGTGAGT-1	-0.665539	4.54539
001-086_T0_COL_LP_5p_N1__GGCGTGTTCAGGTTCA-1	-1.82671	3.3893
001-086_T0_COL_LP_5p_N1__GTAACGTTCAGCTGGC-1	-2.96362	0.609877
001-086_T0_COL_LP_5p_N1__TGGTTCCCATACCATG-1	-2.40565	2.9169
001-086_T0_COL_LP_5p_N1__CCTATTAGTAGCGTGA-1	-0.733667	4.63444
001-086_T0_COL_LP_5p_N1__GACTGCGCACATCTTT-1	0.623319	2.6967
001-086_T0_COL_LP_5p_N1__ACGATACCACAAGACG-1	-3.41891	0.870442
001-086_T0_COL_LP_5p_N1__TGAGGGATCTTGCATT-1	0.353189	1.55706
001-086_T0_COL_LP_5p_N1__CTTAACTCAACGCACC-1	0.774407	2.71905
001-086_T0_COL_LP_5p_N1__AAGTCTGTCGTACCGG-1	-3.47645	1.04799
001-086_T0_COL_LP_5p_N1__GAGCAGATCAGCTCTC-1	-3.88365	1.33687
001-086_T0_COL_LP_5p_N1__AGGGTGACACAGGTTT-1	-3.797	2.59661
001-086_T0_COL_LP_5p_N1__ACTGATGCAGTGGGAT-1	-3.28074	1.22495
001-086_T0_COL_LP_5p_N1__GGGACCTGTTGTGGCC-1	0.48618	2.838
001-086_T0_COL_LP_5p_N1__CGCCAAGTCGGCTTGG-1	0.395096	3.43223
001-086_T0_COL_LP_5p_N1__GCACATAAGAGCAATT-1	-2.80539	3.342
001-086_T0_COL_LP_5p_N1__ACTTACTAGCTAGTCT-1	-0.193735	2.61776
001-086_T0_COL_LP_5p_N1__ACTTGTTCATCGACGC-1	-3.61237	1.47622
001-086_T0_COL_LP_5p_N1__ACTGTCCGTACATCCA-1	0.700245	3.29412
001-086_T0_COL_LP_5p_N1__CGGACTGCACGTCTCT-1	-2.97186	3.27395
001-086_T0_COL_LP_5p_N1__TGCCCATAGATGGCGT-1	-1.92311	2.59409
001-086_T0_COL_LP_5p_N1__AAACCTGGTTGGAGGT-1	-3.50021	2.7657
001-086_T0_COL_LP_5p_N1__ATGAGGGAGGGAGTAA-1	-2.97837	2.23729
001-086_T0_COL_LP_5p_N1__ACGGGCTTCAGTGCAT-1	-3.07428	2.54763
001-086_T0_COL_LP_5p_N1__TCGCGTTTCTTTAGGG-1	-3.47125	2.17171
001-086_T0_COL_LP_5p_N1__AGCTCCTTCAGGCCCA-1	0.525734	3.99921
001-086_T0_COL_LP_5p_N1__TCGGGACTCTGCAAGT-1	-2.80334	3.00604
001-086_T0_COL_LP_5p_N1__CAGCTAAAGTCAAGCG-1	0.0657103	3.04754
001-086_T0_COL_LP_5p_N1__CTGATAGAGATCTGCT-1	-0.615345	4.99214
001-086_T0_COL_LP_5p_N1__ATCTGCCGTGACGCCT-1	-2.52554	1.86214
001-086_T0_COL_LP_5p_N1__CTGCTGTCAGGGAGAG-1	-3.23752	1.223
001-086_T0_COL_LP_5p_N1__ATGAGGGAGTCGTACT-1	-2.01882	2.06747
001-086_T0_COL_LP_5p_N1__GCATGCGTCATCTGCC-1	-3.05228	3.30392
001-086_T0_COL_LP_5p_N1__CAGCAGCAGTTGAGAT-1	-2.99821	2.4942
001-086_T0_COL_LP_5p_N1__ACCGTAACACCACGTG-1	0.441505	2.36677
001-086_T0_COL_LP_5p_N1__GTACTTTGTCCGAATT-1	0.803077	4.06774
001-086_T0_COL_LP_5p_N1__GCGCGATTCTAACTTC-1	0.991531	2.89868
001-086_T0_COL_LP_5p_N1__CATGGCGGTCTTTCAT-1	0.340031	3.42114
001-086_T0_COL_LP_5p_N1__TAAGAGATCCCACTTG-1	0.506247	2.12657
001-086_T0_COL_LP_5p_N1__CTGATCCTCGACAGCC-1	-3.01887	1.9833
001-086_T0_COL_LP_5p_N1__GTCACAAGTAGCTAAA-1	-3.21186	1.39313
001-086_T0_COL_LP_5p_N1__TTGGAACGTGTTAAGA-1	-2.57877	2.54445
001-086_T0_COL_LP_5p_N1__CGCGGTACAGTGGAGT-1	-1.93961	1.88269
001-086_T0_COL_LP_5p_N1__TAAGTGCGTGTTGAGG-1	-2.73828	2.29003
001-086_T0_COL_LP_5p_N1__GCATGTACAGTTCATG-1	0.415862	2.97718
001-086_T0_COL_LP_5p_N1__GTGAAGGAGATATACG-1	6.58899	1.06005
001-086_T0_COL_LP_5p_N1__GCATGATGTAGGACAC-1	0.879646	3.2427
001-086_T0_COL_LP_5p_N1__TGGTTAGTCCTGTACC-1	0.891017	4.20384
001-086_T0_COL_LP_5p_N1__ATTATCCGTGGTCTCG-1	0.155135	3.49155
001-086_T0_COL_LP_5p_N1__GGGAGATGTTGTGGCC-1	-2.85787	1.24319
001-086_T0_COL_LP_5p_N1__TCTATTGAGCTTATCG-1	-2.82075	1.59115
001-086_T0_COL_LP_5p_N1__CTCTACGTCGCCTGAG-1	-3.75213	1.28458
001-086_T0_COL_LP_5p_N1__GCTCTGTAGATATGGT-1	-0.143542	3.04913
001-086_T0_COL_LP_5p_N1__CGGACACGTCGCCATG-1	0.0832561	3.36953
001-086_T0_COL_LP_5p_N1__GCGCAACTCCGCATAA-1	0.324566	0.903623
001-086_T0_COL_LP_5p_N1__CACACAAGTGAAGGCT-1	-3.28573	1.58735
001-086_T0_COL_LP_5p_N1__CGCTTCACATCGATTG-1	0.208624	3.0749
001-086_T0_COL_LP_5p_N1__ATGAGGGTCTGGTTCC-1	-3.093	1.22411
001-086_T0_COL_LP_5p_N1__CACACAAGTCTAGTGT-1	0.99568	3.36255
001-086_T0_COL_LP_5p_N1__AAAGTAGCAGGTTTCA-1	0.665918	3.26965
001-086_T0_COL_LP_5p_N1__CTGGTCTTCCTTTCGG-1	0.526679	4.15985
001-086_T0_COL_LP_5p_N1__CTACCCATCGTCACGG-1	-3.28634	1.39114
001-086_T0_COL_LP_5p_N1__CGTAGCGAGTTGTCGT-1	-2.86223	3.87962
001-086_T0_COL_LP_5p_N1__AACTCTTTCACTCCTG-1	0.645457	2.97958
001-086_T0_COL_LP_5p_N1__TATGCCCCATGGTTGT-1	-2.0646	2.77381
001-086_T0_COL_LP_5p_N1__CGTAGGCTCTCAACTT-1	-2.43143	3.45145
001-086_T0_COL_LP_5p_N1__GAAGCAGGTGTGGTTT-1	0.500259	3.32932
001-086_T0_COL_LP_5p_N1__CATCAAGCACTGTTAG-1	-1.82558	1.5838
001-086_T0_COL_LP_5p_N1__CTGAAGTTCCCTTGTG-1	0.761594	3.5532
001-086_T0_COL_LP_5p_N1__CTTAGGAAGTGAACAT-1	0.434275	2.68781
001-086_T0_COL_LP_5p_N1__GTGTGCGGTGGAAAGA-1	0.712644	2.89631
001-086_T0_COL_LP_5p_N1__ACACCGGAGTGTACGG-1	-3.55967	1.38212
001-086_T0_COL_LP_5p_N1__CAGTCCTTCTGAAAGA-1	-2.91329	1.58489
001-086_T0_COL_LP_5p_N1__CTGCGGATCTTCAACT-1	0.809422	4.93992
001-086_T0_COL_LP_5p_N1__GTCACGGTCCGCGTTT-1	-3.20406	1.39723
001-086_T0_COL_LP_5p_N1__TTTCCTCAGTACTTGC-1	-3.99744	2.98203
001-086_T0_COL_LP_5p_N1__AGTGAGGAGGTGGGTT-1	-3.02873	0.783849
001-086_T0_COL_LP_5p_N1__CGTCAGGCATCTATGG-1	-2.05503	1.98198
001-086_T0_COL_LP_5p_N1__TCTCTAATCGCGTTTC-1	-0.718866	0.835938
001-086_T0_COL_LP_5p_N1__CGCGTTTCAAACAACA-1	-3.01469	1.01145
001-086_T0_COL_LP_5p_N1__CACATAGGTAGCGCTC-1	-3.72582	2.17045
001-086_T0_COL_LP_5p_N1__AAGGAGCGTAAGGGCT-1	0.0596461	3.40909
001-086_T0_COL_LP_5p_N1__GTCATTTCAGCGTTCG-1	-3.88086	2.2467
001-086_T0_COL_LP_5p_N1__GAAGCAGTCCAAGCCG-1	0.538268	3.68316
001-086_T0_COL_LP_5p_N1__TATTACCGTTGGTGGA-1	0.943379	2.43787
001-086_T0_COL_LP_5p_N1__AACCGCGAGATGCCAG-1	0.878323	2.74104
001-086_T0_COL_LP_5p_N1__CGACCTTTCTGGCGTG-1	-1.93698	0.825263
001-086_T0_COL_LP_5p_N1__ACCGTAAGTCTCCCTA-1	-1.64969	7.47383
001-086_T0_COL_LP_5p_N1__GGGCATCAGTGTTTGC-1	-3.65869	2.98621
001-086_T0_COL_LP_5p_N1__TTGTAGGAGGTGCTTT-1	-3.47596	0.918121
001-086_T0_COL_LP_5p_N1__GCCTCTACATTAACCG-1	-2.77437	2.68867
001-086_T0_COL_LP_5p_N1__TACTCGCGTCGGATCC-1	-2.71321	3.12032
001-086_T0_COL_LP_5p_N1__GATGAGGTCATTTGGG-1	-1.71396	0.71626
001-086_T0_COL_LP_5p_N1__CGGAGTCTCCTACAGA-1	0.566466	3.51263
001-086_T0_COL_LP_5p_N1__AGCTCTCCAGGCAGTA-1	0.374482	1.23454
001-086_T0_COL_LP_5p_N1__TACACGAAGGGTCTCC-1	0.186751	2.90085
001-086_T0_COL_LP_5p_N1__CAACCTCAGCGTTCCG-1	-2.92812	2.29553
001-086_T0_COL_LP_5p_N1__GGCTCGACAAACGTGG-1	-2.67574	2.17537
001-086_T0_COL_LP_5p_N1__AGGTCCGAGTTACGGG-1	-0.263055	3.96015
001-086_T0_COL_LP_5p_N1__CGCTATCGTCCCTACT-1	1.03778	3.0203
001-086_T0_COL_LP_5p_N1__CGAGCACGTGCATCTA-1	0.934945	3.78459
001-086_T0_COL_LP_5p_N1__ACTGAACAGTGTCCCG-1	-0.904481	0.470338
001-086_T0_COL_LP_5p_N1__ACGCCAGAGGGCTTGA-1	-0.924287	7.76471
001-086_T0_COL_LP_5p_N1__CTGATCCTCGTTTATC-1	-1.81298	2.16666
001-086_T0_COL_LP_5p_N1__GTGGGTCTCATGCATG-1	0.558324	2.31963
001-086_T0_COL_LP_5p_N1__CCCTCCTGTAAATACG-1	-3.49685	2.43479
001-086_T0_COL_LP_5p_N1__TACACGAAGCAATCTC-1	0.618541	3.20663
001-086_T0_COL_LP_5p_N1__GCACATAAGTTTCCTT-1	-0.930204	0.269452
001-086_T0_COL_LP_5p_N1__AGGTCCGGTCAGGACA-1	1.0982	3.23213
001-086_T0_COL_LP_5p_N1__TCCACACAGCTAGTCT-1	-2.72262	2.93076
001-086_T0_COL_LP_5p_N1__ACTATCTGTCGTGGCT-1	-3.37756	2.5648
001-086_T0_COL_LP_5p_N1__CTCTGGTGTCTAAAGA-1	-3.80585	2.39759
001-086_T0_COL_LP_5p_N1__ACCCACTGTGTTCTTT-1	-2.6737	2.8614
001-086_T0_COL_LP_5p_N1__CTGCGGACAGATCTGT-1	-3.03267	3.24706
001-086_T0_COL_LP_5p_N1__TTTACTGGTGGCTCCA-1	0.861636	2.59735
001-086_T0_COL_LP_5p_N1__GCAGCCATCACTTCAT-1	-2.69076	2.84565
001-086_T0_COL_LP_5p_N1__TCTATTGAGTCTCGGC-1	-2.95159	3.64171
001-086_T0_COL_LP_5p_N1__GTGCATAGTAAGCACG-1	-2.10849	3.98298
001-086_T0_COL_LP_5p_N1__TATGCCCCAATGGAAT-1	-3.22458	1.26958
001-086_T0_COL_LP_5p_N1__TCGTAGATCTCGATGA-1	0.733003	3.13931
001-086_T0_COL_LP_5p_N1__GACGTGCTCATCGATG-1	0.429298	2.83178
001-086_T0_COL_LP_5p_N1__TGCGGGTCAGCCTTGG-1	-2.82761	1.60794
001-086_T0_COL_LP_5p_N1__TCCCGATAGTGCGATG-1	-3.07391	3.3653
001-086_T0_COL_LP_5p_N1__GCGGGTTGTAGTGAAT-1	-3.13014	0.595883
001-086_T0_COL_LP_5p_N1__CCTTCGATCCTATTCA-1	4.77712	1.94285
001-086_T0_COL_LP_5p_N1__CATCAAGGTAGCGTCC-1	-2.77665	3.5178
001-086_T0_COL_LP_5p_N1__TAGTTGGTCACTCTTA-1	-3.70376	1.74385
001-086_T0_COL_LP_5p_N1__CTTACCGCATCCTAGA-1	-2.3904	1.07996
001-086_T0_COL_LP_5p_N1__ATTTCTGCAAGAAGAG-1	-3.88551	2.93353
001-086_T0_COL_LP_5p_N1__ATGTGTGTCTCAACTT-1	-2.97069	2.7483
001-086_T0_COL_LP_5p_N1__TTAGTTCCAGTCAGAG-1	-0.173833	3.77428
001-086_T0_COL_LP_5p_N1__CTTTGCGGTAAGTGTA-1	-3.20956	1.20345
001-086_T0_COL_LP_5p_N1__CTAAGACCATGGTAGG-1	-0.178761	4.87807
001-086_T0_COL_LP_5p_N1__TGGGAAGCACGCCAGT-1	-3.07948	2.44842
001-086_T0_COL_LP_5p_N1__ATTACTCCACGCCAGT-1	-2.50754	1.40317
001-086_T0_COL_LP_5p_N1__TGACAACAGTATCTCG-1	0.625738	2.90911
001-086_T0_COL_LP_5p_N1__ACCGTAACATTCCTGC-1	-3.62758	3.68089
001-086_T0_COL_LP_5p_N1__CTAGAGTCATGAAGTA-1	0.717934	3.23466
001-086_T0_COL_LP_5p_N1__CTGGTCTGTATTCGTG-1	0.376757	3.79126
001-086_T0_COL_LP_5p_N1__GTTCGGGAGATCTGCT-1	-3.75856	0.893666
001-086_T0_COL_LP_5p_N1__AGAGTGGTCTCGCTTG-1	0.145839	3.97408
001-086_T0_COL_LP_5p_N1__TGCGCAGAGAAACGAG-1	-3.21992	2.73619
001-086_T0_COL_LP_5p_N1__GTCTTCGCAGGTCTCG-1	-2.87457	2.73137
001-086_T0_COL_LP_5p_N1__CGAGCCATCCCGGATG-1	-3.28491	2.17161
001-086_T0_COL_LP_5p_N1__TTGTAGGGTTAGGGTG-1	-3.10468	2.90221
001-086_T0_COL_LP_5p_N1__ACGGAGACAGCTGCAC-1	-3.01837	2.87771
001-086_T0_COL_LP_5p_N1__AGAGCTTGTGCACTTA-1	-2.72471	3.1837
001-086_T0_COL_LP_5p_N1__TGTGTTTCACGGCTAC-1	1.26609	2.70562
001-086_T0_COL_LP_5p_N1__CGGGTCAAGATGTAAC-1	-3.95501	2.77861
001-086_T0_COL_LP_5p_N1__GACTGCGGTGGCGAAT-1	0.51888	4.14882
001-086_T0_COL_LP_5p_N1__CCCTCCTCATCGGAAG-1	-3.04945	2.44418
001-086_T0_COL_LP_5p_N1__AATCGGTTCATAAAGG-1	-1.89253	4.06603
001-086_T0_COL_LP_5p_N1__CAGCTAAGTTCCCTTG-1	0.683219	4.063
001-086_T0_COL_LP_5p_N1__CGGCTAGCATCCCACT-1	-3.81191	1.15867
001-086_T0_COL_LP_5p_N1__GTCACGGCACAGACTT-1	-3.0616	2.62273
001-086_T0_COL_LP_5p_N1__TCCCGATTCTTGTCAT-1	-2.9025	2.4406
001-086_T0_COL_LP_5p_N1__TCAGGATTCCGCGCAA-1	0.0638868	2.42654
001-086_T0_COL_LP_5p_N1__CTACCCATCTGCTGCT-1	-2.73712	2.46261
001-086_T0_COL_LP_5p_N1__CGTCTACAGCTGATAA-1	0.0299906	2.94053
001-086_T0_COL_LP_5p_N1__GTCACGGCATATGGTC-1	-2.77626	2.47425
001-086_T0_COL_LP_5p_N1__TACCTTAGTGGCGAAT-1	-2.76596	3.51452
001-086_T0_COL_LP_5p_N1__ATCTACTTCTTTCCTC-1	-3.54013	2.45509
001-086_T0_COL_LP_5p_N1__AACTCCCAGTAAGTAC-1	-2.83948	2.96908
001-086_T0_COL_LP_5p_N1__ACACCGGTCTTAGAGC-1	-2.3697	4.09253
001-086_T0_COL_LP_5p_N1__ACGCAGCGTCCTGCTT-1	0.153723	4.21793
001-086_T0_COL_LP_5p_N1__TACGGTAAGTTGAGAT-1	-3.8708	2.86155
001-086_T0_COL_LP_5p_N1__CGGCTAGGTTCGCGAC-1	-3.17909	2.58808
001-086_T0_COL_LP_5p_N1__TAGTGGTCATAGACTC-1	0.3404	1.74416
001-086_T0_COL_LP_5p_N1__CAAGGCCTCGGATGGA-1	0.413554	3.53744
001-086_T0_COL_LP_5p_N1__GGTGAAGTCAGTTCGA-1	-3.06939	1.14812
001-086_T0_COL_LP_5p_N1__GACGTTATCTCTTATG-1	0.108677	2.54611
001-086_T0_COL_LP_5p_N1__AGCTTGATCTGCAGTA-1	-1.82844	2.02512
001-086_T0_COL_LP_5p_N1__CGGACACAGAAACGAG-1	0.657264	3.3244
001-086_T0_COL_LP_5p_N1__GCGACCATCGGAATCT-1	-3.28516	2.38851
001-086_T0_COL_LP_5p_N1__TACACGAGTCATGCCG-1	0.8409	2.64272
001-086_T0_COL_LP_5p_N1__CAGCTAAGTGAGTGAC-1	-3.07484	1.38702
001-086_T0_COL_LP_5p_N1__ATGAGGGAGATGGCGT-1	-2.99219	3.29024
001-086_T0_COL_LP_5p_N1__AACTCCCGTCCGAACC-1	0.0320657	3.47093
001-086_T0_COL_LP_5p_N1__TCGGGACAGAGTAATC-1	0.577808	3.00583
001-086_T0_COL_LP_5p_N1__ATAACGCCACAGGTTT-1	0.385929	4.47927
001-086_T0_COL_LP_5p_N1__TGACTAGAGAGCCTAG-1	-3.1984	2.58885
001-086_T0_COL_LP_5p_N1__CAGCTAACAGGGAGAG-1	-0.108291	3.33082
001-086_T0_COL_LP_5p_N1__CCTTACGTCAGAGGTG-1	-2.76718	2.44376
001-086_T0_COL_LP_5p_N1__GGTATTGCACATTTCT-1	-3.1946	1.47913
001-086_T0_COL_LP_5p_N1__GGACAGAAGTACCGGA-1	-3.20888	2.15735
001-086_T0_COL_LP_5p_N1__GACGTTAGTTGAGTTC-1	0.858897	3.53105
001-086_T0_COL_LP_5p_N1__AACTTTCCACCATGTA-1	-2.4576	2.57021
001-086_T0_COL_LP_5p_N1__CGTGTCTGTGGTGTAG-1	-2.74298	2.1016
001-086_T0_COL_LP_5p_N1__GCACATATCTCGCATC-1	-0.339319	2.76964
001-086_T0_COL_LP_5p_N1__TATTACCTCCCAACGG-1	0.35328	4.35386
001-086_T0_COL_LP_5p_N1__CGTCAGGTCTCCAGGG-1	-0.172442	3.12544
001-086_T0_COL_LP_5p_N1__GTTTCTACAGTGAGTG-1	-0.0897803	4.78975
001-086_T0_COL_LP_5p_N1__TGGGCGTGTGCCTTGG-1	0.770945	3.41888
001-086_T0_COL_LP_5p_N1__CTGGTCTGTGTGGTTT-1	-0.349801	3.7401
001-086_T0_COL_LP_5p_N1__CGATCGGGTGTAATGA-1	-3.43708	0.711787
001-086_T0_COL_LP_5p_N1__AATCCAGTCTCCTATA-1	-2.96192	1.93254
001-086_T0_COL_LP_5p_N1__CAAGATCTCTGATTCT-1	0.951527	2.35302
001-086_T0_COL_LP_5p_N1__CTCTACGCACGGTAAG-1	3.34162	3.11789
001-086_T0_COL_LP_5p_N1__TGTTCCGCAGGACGTA-1	0.52235	4.19488
001-086_T0_COL_LP_5p_N1__CAAGTTGAGTGCGTGA-1	0.673314	2.86006
001-086_T0_COL_LP_5p_N1__GAAGCAGTCAGCTCGG-1	-1.37748	7.55321
001-086_T0_COL_LP_5p_N1__CGTGAGCGTCTAGAGG-1	0.145052	3.73825
001-086_T0_COL_LP_5p_N1__CGATGTAGTGGAAAGA-1	0.0949658	4.77993
001-086_T0_COL_LP_5p_N1__GCAATCATCTCTTATG-1	3.37475	3.13774
001-086_T0_COL_LP_5p_N1__GTCTCGTTCTCCGGTT-1	-0.161867	2.80936
001-086_T0_COL_LP_5p_N1__AGTGTCAGTAGAGTGC-1	0.34163	4.12507
001-086_T0_COL_LP_5p_N1__GATGAGGAGCTGGAAC-1	-2.05645	3.9772
001-086_T0_COL_LP_5p_N1__GGAAAGCTCGGTGTCG-1	-3.14103	1.9412
001-086_T0_COL_LP_5p_N1__GTACTTTGTGCATCTA-1	-2.77483	1.41309
001-086_T0_COL_LP_5p_N1__TCGAGGCAGGGTCGAT-1	-0.0255662	2.09732
001-086_T0_COL_LP_5p_N1__TCTGGAAAGGGAGTAA-1	0.102814	2.24424
001-086_T0_COL_LP_5p_N1__CGATTGAAGAGCTGGT-1	0.110143	2.18912
001-086_T0_COL_LP_5p_N1__TACACGAAGTTCGCGC-1	-2.45301	2.39137
001-086_T0_COL_LP_5p_N1__TCTGGAATCACCAGGC-1	-3.33707	2.06306
001-086_T0_COL_LP_5p_N1__GATGCTAGTTAGATGA-1	0.341486	3.67918
001-086_T0_COL_LP_5p_N1__CACCACTTCCACGTTC-1	-3.61096	0.893591
001-086_T0_COL_LP_5p_N1__ACTTGTTTCTTAGCCC-1	-0.676993	4.03579
001-086_T0_COL_LP_5p_N1__TAGTGGTGTTAAGTAG-1	-2.83363	1.40511
001-086_T0_COL_LP_5p_N1__CTTAGGAGTGACGGTA-1	0.274689	2.13314
001-086_T0_COL_LP_5p_N1__ACAGCCGTCCCATTAT-1	-0.601716	4.04325
001-086_T0_COL_LP_5p_N1__ACGCAGCTCATAAAGG-1	0.168465	2.79067
001-086_T0_COL_LP_5p_N1__CGAACATTCTCGGACG-1	0.724185	2.71251
001-086_T0_COL_LP_5p_N1__CCTTACGAGGAGCGAG-1	-3.1404	2.39925
001-086_T0_COL_LP_5p_N1__AACTTTCTCTGCTGTC-1	-3.50904	2.00152
001-086_T0_COL_LP_5p_N1__ATCCACCCATTACCTT-1	-3.1021	2.10732
001-086_T0_COL_LP_5p_N1__CTGGTCTAGTTCGCAT-1	-0.165357	2.36027
001-086_T0_COL_LP_5p_N1__GGACATTAGCGGCTTC-1	0.468497	4.3869
001-086_T0_COL_LP_5p_N1__AAACCTGTCACCTTAT-1	-3.4651	1.31582
001-086_T0_COL_LP_5p_N1__GAAATGAGTTACGACT-1	0.529626	3.53654
001-086_T0_COL_LP_5p_N1__GCATACATCCAAATGC-1	-0.971046	2.15311
001-086_T0_COL_LP_5p_N1__ACTATCTTCACGAAGG-1	-2.59047	1.11024
001-086_T0_COL_LP_5p_N1__CTCATTAAGCCACGCT-1	0.450447	2.94683
001-086_T0_COL_LP_5p_N1__TGGGCGTAGACTCGGA-1	-2.59675	2.63151
001-086_T0_COL_LP_5p_N1__GGGATGAGTACGACCC-1	-1.59266	7.28957
001-086_T0_COL_LP_5p_N1__ATTCTACAGAAGGTGA-1	-2.83432	2.81188
001-086_T0_COL_LP_5p_N1__CGATCGGAGTACGACG-1	0.491162	3.79339
001-086_T0_COL_LP_5p_N1__TTGGCAACATCAGTCA-1	-2.27518	4.01946
001-086_T0_COL_LP_5p_N1__GAGCAGAGTCGAGATG-1	-3.58054	0.948069
001-086_T0_COL_LP_5p_N1__CATGCCTTCTATGTGG-1	0.768267	5.07175
001-086_T0_COL_LP_5p_N1__CACACCTTCACTGGGC-1	0.419268	3.45094
001-086_T0_COL_LP_5p_N1__TAGGCATAGGCGATAC-1	3.01753	3.12233
001-086_T0_COL_LP_5p_N1__CGTAGCGCAAATTGCC-1	-0.600799	3.0113
001-086_T0_COL_LP_5p_N1__CGTTCTGCAGATGGCA-1	0.145354	2.35974
001-086_T0_COL_LP_5p_N1__GGGTCTGTCTTCGAGA-1	-2.53922	4.45096
001-086_T0_COL_LP_5p_N1__GGCGTGTGTACGCACC-1	-2.85709	2.05872
001-086_T0_COL_LP_5p_N1__TGGGAAGGTTTGGGCC-1	-1.84614	1.53605
001-086_T0_COL_LP_5p_N1__TGGGAAGCAACACGCC-1	0.326173	4.04834
001-086_T0_COL_LP_5p_N1__AGGTCATTCCGCAGTG-1	-0.158558	0.447623
001-086_T0_COL_LP_5p_N1__GACCAATGTTCAGCGC-1	1.16899	2.32551
001-086_T0_COL_LP_5p_N1__CACCAGGGTTCAGGCC-1	0.624568	3.3457
001-086_T0_COL_LP_5p_N1__ACAGCCGCATGTAAGA-1	0.896155	2.70663
001-086_T0_COL_LP_5p_N1__CGCGTTTCAGGGTACA-1	0.389572	3.50578
001-086_T0_COL_LP_5p_N1__CGTCTACCACCAGGTC-1	0.630354	3.22991
001-086_T0_COL_LP_5p_N1__CGGAGCTGTCACAAGG-1	-2.50922	2.21035
001-086_T0_COL_LP_5p_N1__CGAGAAGCAAACGCGA-1	-2.06198	3.01075
001-086_T0_COL_LP_5p_N1__CGTTAGATCCTCGCAT-1	-3.37335	0.774806
001-086_T0_COL_LP_5p_N1__CCGTTCAGTCGTGGCT-1	0.755347	2.89298
001-086_T0_COL_LP_5p_N1__AAGGTTCAGAATAGGG-1	-3.35722	3.66774
001-086_T0_COL_LP_5p_N1__GCGCCAATCGCCAGCA-1	-2.60913	2.17924
001-086_T0_COL_LP_5p_N1__CATGCCTCACGTCAGC-1	0.567574	2.95765
001-086_T0_COL_LP_5p_N1__CATATGGGTTCTGGTA-1	-3.76061	0.983722
001-086_T0_COL_LP_5p_N1__CAGCAGCCATCGGAAG-1	1.13149	2.3305
001-086_T0_COL_LP_5p_N1__CGGTTAACATCGTCGG-1	-3.90628	1.77336
001-086_T0_COL_LP_5p_N1__CAAGGCCCATCAGTCA-1	2.17752	6.56058
001-086_T0_COL_LP_5p_N1__CGCTGGATCGCCGTGA-1	-2.81744	2.3546
001-086_T0_COL_LP_5p_N1__CTGCCTAGTGAAAGAG-1	0.391782	2.52884
001-086_T0_COL_LP_5p_N1__ACTGAACCACAGAGGT-1	-0.0794728	4.54061
001-086_T0_COL_LP_5p_N1__GTCGGGTAGCGATGAC-1	-3.06559	3.47502
001-086_T0_COL_LP_5p_N1__GTGCGGTTCCTCAACC-1	-1.29086	0.867059
001-086_T0_COL_LP_5p_N1__GGGAGATCACTTGGAT-1	-2.9905	3.51962
001-086_T0_COL_LP_5p_N1__GTCGGGTAGTTTCCTT-1	-0.254756	4.32553
001-086_T0_COL_LP_5p_N1__CTCGAGGTCCCTAACC-1	0.323127	2.71778
001-086_T0_COL_LP_5p_N1__TGGCCAGTCTCTTATG-1	0.699512	3.844
001-086_T0_COL_LP_5p_N1__TGAGCCGTCGGTGTCG-1	0.385252	3.71993
001-086_T0_COL_LP_5p_N1__CAACCAATCGTCACGG-1	4.19414	3.41445
001-086_T0_COL_LP_5p_N1__TCAGGTAAGGACTGGT-1	-2.32498	1.57251
001-086_T0_COL_LP_5p_N1__TCTTTCCAGGGATGGG-1	0.514286	2.98144
001-086_T0_COL_LP_5p_N1__CGGAGTCGTCAGTGGA-1	-1.2475	0.665905
001-086_T0_COL_LP_5p_N1__GGAGCAACACTTCTGC-1	0.778413	4.95789
001-086_T0_COL_LP_5p_N1__GGAACTTGTGCAGTAG-1	-2.88998	3.31974
001-086_T0_COL_LP_5p_N1__CGAACATAGCTCCCAG-1	-3.84045	3.24673
001-086_T0_COL_LP_5p_N1__ATCACGATCTTGTACT-1	-0.0572274	3.43454
001-086_T0_COL_LP_5p_N1__CCTTACGTCAGAAATG-1	-0.618652	3.89785
001-086_T0_COL_LP_5p_N1__CTAGAGTAGATATGCA-1	-2.97346	1.73141
001-086_T0_COL_LP_5p_N1__GATGAAAGTAGGACAC-1	-0.508611	4.68649
001-086_T0_COL_LP_5p_N1__TCACAAGAGAGTGACC-1	-3.17109	3.48685
001-086_T0_COL_LP_5p_N1__TATCTCAAGGGTTCCC-1	-0.739226	4.69891
001-086_T0_COL_LP_5p_N1__ACGAGGAAGCGTCAAG-1	0.0979289	4.41377
001-086_T0_COL_LP_5p_N1__GTCATTTCACGTCAGC-1	0.183293	2.90273
001-086_T0_COL_LP_5p_N1__ACGCCGAAGATATACG-1	-0.0540541	2.44303
001-086_T0_COL_LP_5p_N1__CTCTGGTGTTACGCGC-1	-3.46165	1.41494
001-086_T0_COL_LP_5p_N1__GTAGTCAGTTATCGGT-1	-0.190902	4.55845
001-086_T0_COL_LP_5p_N1__CATGCCTCATATACCG-1	-2.69835	0.558998
001-086_T0_COL_LP_5p_N1__GGACGTCCAGATTGCT-1	0.716287	2.56502
001-086_T0_COL_LP_5p_N1__TTCTACAGTTGAGGTG-1	-1.50439	7.51984
001-086_T0_COL_LP_5p_N1__GTAACGTGTTACCAGT-1	0.618868	2.32157
001-086_T0_COL_LP_5p_N1__TACCTTACAGTGGAGT-1	-2.19004	4.09487
001-086_T0_COL_LP_5p_N1__TTGAACGTCCGCGTTT-1	-3.63219	1.88034
001-086_T0_COL_LP_5p_N1__ATCTGCCGTAAGTAGT-1	0.283439	2.38627
001-086_T0_COL_LP_5p_N1__GCTCCTACAGTCCTTC-1	0.160424	3.76464
001-086_T0_COL_LP_5p_N1__CGGTTAAAGCCAGTTT-1	-3.37531	1.76621
001-086_T0_COL_LP_5p_N1__CATATTCGTTGCCTCT-1	-1.93174	1.65421
001-086_T0_COL_LP_5p_N1__TCTCATAAGTTTAGGA-1	-3.17832	1.93901
001-086_T0_COL_LP_5p_N1__TATGCCCAGAGACTTA-1	0.936044	3.01233
001-086_T0_COL_LP_5p_N1__GGTGAAGCATAAGACA-1	-0.055754	3.78599
001-086_T0_COL_LP_5p_N1__GAGGTGATCAAACCGT-1	-2.87128	3.60979
001-086_T0_COL_LP_5p_N1__TAAGAGAAGCACAGGT-1	0.965853	2.51325
001-086_T0_COL_LP_5p_N1__TTATGCTGTGTGCGTC-1	-3.08983	3.07643
001-086_T0_COL_LP_5p_N1__AATCCAGTCTTACCTA-1	-3.14248	2.81576
001-086_T0_COL_LP_5p_N1__CGGAGCTAGTGTTTGC-1	0.604656	3.53742
001-086_T0_COL_LP_5p_N1__TTAGGCAGTCAACTGT-1	-0.605195	3.60849
001-086_T0_COL_LP_5p_N1__CGTTCTGGTTTAGGAA-1	-2.81851	2.10671
001-086_T0_COL_LP_5p_N1__CGTGTAAGTATTCTCT-1	4.81057	2.14942
001-086_T0_COL_LP_5p_N1__CCGGGATCAGATGGCA-1	3.45583	3.01029
001-086_T0_COL_LP_5p_N1__TGAGAGGCAGTCAGCC-1	-2.91461	2.36982
001-086_T0_COL_LP_5p_N1__AAATGCCTCAGTGTTG-1	-3.70119	1.45859
001-086_T0_COL_LP_5p_N1__TACACGACACAACTGT-1	0.00542117	4.68097
001-086_T0_COL_LP_5p_N1__TTCGAAGTCAACACCA-1	0.777093	3.18257
001-086_T0_COL_LP_5p_N1__GTACTCCCAATAAGCA-1	1.09851	3.3553
001-086_T0_COL_LP_5p_N1__TGAAAGAGTCGCGAAA-1	-0.434698	0.409035
001-086_T0_COL_LP_5p_N1__CTACGTCGTATTACCG-1	0.696649	3.47436
001-086_T0_COL_LP_5p_N1__GCTTGAAGTACAGTGG-1	-3.01344	3.28807
001-086_T0_COL_LP_5p_N1__GAAGCAGCAAGTACCT-1	0.312139	2.52301
001-086_T0_COL_LP_5p_N1__TCAATCTTCCCAAGTA-1	0.137937	3.36401
001-086_T0_COL_LP_5p_N1__ATGCGATAGTGAACAT-1	1.27477	2.74184
001-086_T0_COL_LP_5p_N1__AAGTCTGAGTATCTCG-1	-2.87865	2.59654
001-086_T0_COL_LP_5p_N1__TGCCCATTCACATGCA-1	-3.19932	2.57673
001-086_T0_COL_LP_5p_N1__ACGGAGACATCCAACA-1	0.822885	3.39775
001-086_T0_COL_LP_5p_N1__GTCAAGTCAGTCAGCC-1	3.82524	3.39708
001-086_T0_COL_LP_5p_N1__GTGTGCGTCTCCTATA-1	-3.87732	3.28733
001-086_T0_COL_LP_5p_N1__CAAGTTGGTGTTTGGT-1	-2.01564	2.5026
001-086_T0_COL_LP_5p_N1__GAAATGATCCGCATAA-1	0.0448795	2.49104
001-086_T0_COL_LP_5p_N1__TGGTTCCTCACTCTTA-1	-2.81798	3.69222
001-086_T0_COL_LP_5p_N1__TGTCCCAAGCAGCCTC-1	-0.634403	4.68901
001-086_T0_COL_LP_5p_N1__CAGGTGCGTTGTACAC-1	-2.69663	3.76742
001-086_T0_COL_LP_5p_N1__GGACAGATCGCGATCG-1	-3.68195	1.0644
001-086_T0_COL_LP_5p_N1__ATGAGGGAGGCATGTG-1	-3.22633	2.35079
001-086_T0_COL_LP_5p_N1__GGGCACTGTAGTAGTA-1	-2.66585	1.16317
001-086_T0_COL_LP_5p_N1__TATCTCACATTCACTT-1	-1.71937	7.3143
001-086_T0_COL_LP_5p_N1__GACCTGGCAGCTGTAT-1	-3.83783	3.45129
001-086_T0_COL_LP_5p_N1__AGCTTGAGTTGGTGGA-1	0.491334	3.58728
001-086_T0_COL_LP_5p_N1__CATCGGGCAGTCTTCC-1	-2.83884	4.10177
001-086_T0_COL_LP_5p_N1__GGCCGATGTTGAGGTG-1	1.183	3.50228
001-086_T0_COL_LP_5p_N1__ACTGCTCTCATACGGT-1	-3.02554	2.49287
001-086_T0_COL_LP_5p_N1__AAGCCGCGTCTCGTTC-1	-2.02688	4.3017
001-086_T0_COL_LP_5p_N1__TGCCCTAAGTACGCGA-1	-3.27424	1.98842
001-086_T0_COL_LP_5p_N1__GGCAATTAGAGTACCG-1	0.496431	3.13362
001-086_T0_COL_LP_5p_N1__TATCAGGGTCTAGGTT-1	1.06925	3.08717
001-086_T0_COL_LP_5p_N1__AGGCCGTCATCACAAC-1	3.21855	2.81676
001-086_T0_COL_LP_5p_N1__ACTGCTCGTCGAGATG-1	1.35127	2.49165
001-086_T0_COL_LP_5p_N1__TTTATGCAGTAGTGCG-1	0.984379	2.68612
001-086_T0_COL_LP_5p_N1__TTCTCAATCTGAAAGA-1	1.06475	2.35372
001-086_T0_COL_LP_5p_N1__GCTGCTTTCGGTTAAC-1	0.377077	0.825163
001-086_T0_COL_LP_5p_N1__ATAAGAGAGATCCGAG-1	0.731684	3.11486
001-086_T0_COL_LP_5p_N1__GCTCCTATCGTCTGAA-1	0.442545	3.38947
001-086_T0_COL_LP_5p_N1__TTCTCCTAGATGTCGG-1	-2.69795	2.62831
001-086_T0_COL_LP_5p_N1__TTCGAAGCACGGTGTC-1	-3.62774	2.11429
001-086_T0_COL_LP_5p_N1__GGGATGACATTCACTT-1	0.129974	2.52226
001-086_T0_COL_LP_5p_N1__CTCATTAGTTGTACAC-1	-1.2681	1.16789
001-086_T0_COL_LP_5p_N1__TACCTTACAAGCGAGT-1	0.234791	2.61814
001-086_T0_COL_LP_5p_N1__AACTCCCAGCGAGAAA-1	0.440074	2.1583
001-086_T0_COL_LP_5p_N1__CCCATACCAGTCCTTC-1	0.183537	3.75483
001-086_T0_COL_LP_5p_N1__ACCCACTCACCGATAT-1	-3.64215	2.2901
001-086_T0_COL_LP_5p_N1__CATGCCTGTAAGGGAA-1	0.572013	3.81828
001-086_T0_COL_LP_5p_N1__ACGATACTCGTAGATC-1	-3.22633	2.63639
001-086_T0_COL_LP_5p_N1__GCTGCAGGTAAATACG-1	-0.204122	2.43508
001-086_T0_COL_LP_5p_N1__CTAACTTCACACCGAC-1	0.550122	2.60218
001-086_T0_COL_LP_5p_N1__GACAGAGGTACACCGC-1	0.283532	3.41388
001-086_T0_COL_LP_5p_N1__GTTAAGCGTTCCTCCA-1	0.69912	4.8257
001-086_T0_COL_LP_5p_N1__CGAGAAGCATCTCGCT-1	-3.39838	1.11733
001-086_T0_COL_LP_5p_N1__TGCGCAGAGTACACCT-1	-3.16889	2.16589
001-086_T0_COL_LP_5p_N1__GTAACGTCACGTTGGC-1	0.409691	1.0113
001-086_T0_COL_LP_5p_N1__TAGTTGGAGGACATTA-1	-2.88545	4.06515
001-086_T0_COL_LP_5p_N1__CTAGAGTGTCTAGCCG-1	1.02883	3.08039
001-086_T0_COL_LP_5p_N1__AGGGTGAAGCACACAG-1	-2.99466	1.23663
001-086_T0_COL_LP_5p_N1__CACATAGGTACGCACC-1	-2.86528	3.08709
001-086_T0_COL_LP_5p_N1__TGAGCCGCACAAGACG-1	-0.450579	4.4246
001-086_T0_COL_LP_5p_N1__CGTGTAATCTACTCAT-1	-0.483005	0.292491
001-086_T0_COL_LP_5p_N1__TAGCCGGCAGTATAAG-1	-3.00213	1.66137
001-086_T0_COL_LP_5p_N1__CGATGGCGTTCTGAAC-1	-2.75346	1.58426
001-086_T0_COL_LP_5p_N1__TTGCCGTCAGCTGCAC-1	-2.31611	2.97177
001-086_T0_COL_LP_5p_N1__TACACGACATCCCATC-1	-0.0516956	2.96931
001-086_T0_COL_LP_5p_N1__CCTAGCTGTCTCATCC-1	-2.62681	1.58477
001-086_T0_COL_LP_5p_N1__TAGCCGGTCAAGGTAA-1	-3.72538	1.87744
001-086_T0_COL_LP_5p_N1__AACGTTGGTTATCGGT-1	-2.6529	0.649141
001-086_T0_COL_LP_5p_N1__AACTCCCGTACCGAGA-1	-0.427867	4.41835
001-086_T0_COL_LP_5p_N1__GGCTCGAGTGTATGGG-1	-4.01134	3.03712
001-086_T0_COL_LP_5p_N1__GCTGCTTGTCTTCTCG-1	-2.41229	1.33793
001-086_T0_COL_LP_5p_N1__CTCGGAGGTTACGCGC-1	0.460194	3.16712
001-086_T0_COL_LP_5p_N1__ATGGGAGTCGTGGGAA-1	-0.287386	2.53649
001-086_T0_COL_LP_5p_N1__CAGCCGAGTACCGAGA-1	0.550252	3.33856
001-086_T0_COL_LP_5p_N1__ACATGGTGTAGCCTAT-1	-3.0443	1.52647
001-086_T0_COL_LP_5p_N1__CCGTGGACAGCTGCAC-1	-3.07863	2.84866
001-086_T0_COL_LP_5p_N1__TGCGTGGCATGGAATA-1	-0.0925889	4.72969
001-086_T0_COL_LP_5p_N1__TTTGGTTTCGTACGGC-1	0.849986	4.06771
001-086_T0_COL_LP_5p_N1__CATCGAAGTAGCGCAA-1	-0.713185	3.14096
001-086_T0_COL_LP_5p_N1__GCTGCAGGTCCCTTGT-1	-2.96951	1.01478
001-086_T0_COL_LP_5p_N1__AGTGAGGCAGATAATG-1	0.90859	2.39417
001-086_T0_COL_LP_5p_N1__ATTACTCGTATTAGCC-1	-2.34385	1.89706
001-086_T0_COL_LP_5p_N1__GACGCGTCAACTGCTA-1	-3.74036	1.36102
001-086_T0_COL_LP_5p_N1__TGGCCAGCAAGTTAAG-1	0.200417	2.72526
001-086_T0_COL_LP_5p_N1__GACTAACGTTCCATGA-1	-2.60795	2.55119
001-086_T0_COL_LP_5p_N1__TGCGTGGGTTCCACTC-1	-3.71683	0.981685
001-086_T0_COL_LP_5p_N1__CTCTACGCATGTCCTC-1	3.69697	3.10582
001-086_T0_COL_LP_5p_N1__AGGTCATGTAGATTAG-1	0.240207	3.42115
001-086_T0_COL_LP_5p_N1__TACGGTAAGCCACGTC-1	-3.30191	2.84979
001-086_T0_COL_LP_5p_N1__AATCCAGAGCAGGTCA-1	-0.0354739	3.48847
001-086_T0_COL_LP_5p_N1__CACATAGAGGTTACCT-1	0.786306	3.3814
001-086_T0_COL_LP_5p_N1__CATGCCTGTATAAACG-1	0.501827	2.8133
001-086_T0_COL_LP_5p_N1__TAAGAGAGTACTCTCC-1	0.655673	3.79444
001-086_T0_COL_LP_5p_N1__ATGTGTGTCAATACCG-1	-1.23584	7.45252
001-086_T0_COL_LP_5p_N1__TTTGTCAAGGAGTTTA-1	0.690496	3.90644
001-086_T0_COL_LP_5p_N1__TCCACACAGAAGCCCA-1	-2.99762	0.941889
001-086_T0_COL_LP_5p_N1__CATATTCCATAACCTG-1	0.363878	2.19239
001-086_T0_COL_LP_5p_N1__GTGTGCGTCACTTCAT-1	-0.18913	0.411571
001-086_T0_COL_LP_5p_N1__TTCGGTCGTAGCGCAA-1	-2.46188	2.47789
001-086_T0_COL_LP_5p_N1__CCCAGTTAGATGTGTA-1	-3.02257	3.33749
001-086_T0_COL_LP_5p_N1__GTCTTCGGTTTGGCGC-1	0.671386	2.41123
001-086_T0_COL_LP_5p_N1__GAACGGATCTTTAGGG-1	0.553751	3.21076
001-086_T0_COL_LP_5p_N1__CAAGTTGTCCGAAGAG-1	-4.02499	2.49434
001-086_T0_COL_LP_5p_N1__GACGGCTTCTTTAGGG-1	-0.317653	3.6661
001-086_T0_COL_LP_5p_N1__CTCCTAGGTAAGGGAA-1	0.450756	3.59793
001-086_T0_COL_LP_5p_N1__CCTCTGAGTACGCTGC-1	-2.52594	2.69847
001-086_T0_COL_LP_5p_N1__GCGACCAGTAGGACAC-1	-3.67483	2.78313
001-086_T0_COL_LP_5p_N1__GGGTCTGGTTTGTGTG-1	-0.128021	2.8481
001-086_T0_COL_LP_5p_N1__TCTTCGGAGCTAAACA-1	0.666153	4.32633
001-086_T0_COL_LP_5p_N1__TCAGGATTCCGTAGTA-1	1.214	2.31268
001-086_T0_COL_LP_5p_N1__AGGTCCGGTAAGTGGC-1	4.30695	3.8731
001-086_T0_COL_LP_5p_N1__GCATGCGCAAGGCTCC-1	1.23742	3.0677
001-086_T0_COL_LP_5p_N1__CATCAAGCACTAGTAC-1	-1.91955	2.33589
001-086_T0_COL_LP_5p_N1__CTTTGCGGTAATCACC-1	0.120291	3.36819
001-086_T0_COL_LP_5p_N1__AAGGCAGCACTATCTT-1	-1.88492	7.22306
001-086_T0_COL_LP_5p_N1__CGTGTAACAAATTGCC-1	-3.84406	1.78425
001-086_T0_COL_LP_5p_N1__AGAGCGAAGTGCCATT-1	-3.51863	0.835576
001-086_T0_COL_LP_5p_N1__TCGTACCCAGTTTACG-1	-2.24207	0.648449
001-086_T0_COL_LP_5p_N1__CTGATCCCACTGTGTA-1	0.676876	2.82438
001-086_T0_COL_LP_5p_N1__CGTAGGCCAAACGTGG-1	1.19993	2.32578
001-086_T0_COL_LP_5p_N1__GGAACTTCACATGACT-1	-3.54264	0.796513
001-086_T0_COL_LP_5p_N1__CGGAGTCAGTGTTAGA-1	0.79968	2.40179
001-086_T0_COL_LP_5p_N1__AGTGTCAGTTTCGCTC-1	0.646688	3.70816
001-086_T0_COL_LP_5p_N1__AGGGAGTGTGTGAAAT-1	-0.647996	3.10149
001-086_T0_COL_LP_5p_N1__ATCATGGGTTCGAATC-1	-2.93664	2.48397
001-086_T0_COL_LP_5p_N1__AGAGCGAAGATGTTAG-1	-3.42544	0.832988
001-086_T0_COL_LP_5p_N1__TTGTAGGGTTGTTTGG-1	1.05184	2.40453
001-086_T0_COL_LP_5p_N1__CAAGTTGTCCCATTTA-1	-0.156629	3.08433
001-086_T0_COL_LP_5p_N1__GACAGAGGTTCCCGAG-1	-1.2812	7.56756
001-086_T0_COL_LP_5p_N1__GCGCAACAGTCCGGTC-1	0.825143	4.7788
001-086_T0_COL_LP_5p_N1__ATGCGATGTGTCGCTG-1	1.09071	2.62453
001-086_T0_COL_LP_5p_N1__TGTGGTAGTGTCGCTG-1	-2.23952	2.23263
001-086_T0_COL_LP_5p_N1__TGGACGCTCGTGACAT-1	-2.87847	0.787489
001-086_T0_COL_LP_5p_N1__CTAGAGTGTCATTAGC-1	-2.82648	0.753794
001-086_T0_COL_LP_5p_N1__CCCAGTTCAGGTTTCA-1	0.726663	4.67955
001-086_T0_COL_LP_5p_N1__GTCGTAAGTCTGCAAT-1	-3.00977	2.21553
001-086_T0_COL_LP_5p_N1__TACAGTGGTCTTGTCC-1	-2.65024	1.47208
001-086_T0_COL_LP_5p_N1__GGCTCGACAGTTAACC-1	0.98369	3.60654
001-086_T0_COL_LP_5p_N1__CGGGTCAAGGCAAAGA-1	0.752047	4.54109
001-086_T0_COL_LP_5p_N1__CGTAGGCGTCCTGCTT-1	-2.06637	1.44926
001-086_T0_COL_LP_5p_N1__GGACAGACACAGCCCA-1	-1.22904	7.46333
001-086_T0_COL_LP_5p_N1__TCAGCAAGTGAAAGAG-1	0.164692	3.74056
001-086_T0_COL_LP_5p_N1__CGACCTTCATAGACTC-1	-0.999174	1.20257
001-086_T0_COL_LP_5p_N1__AGCAGCCTCCTTTACA-1	-2.86018	2.64941
001-086_T0_COL_LP_5p_N1__GTCTCGTCAGGCAGTA-1	-2.03365	1.8277
001-086_T0_COL_LP_5p_N1__GAACCTAGTATGGTTC-1	0.755279	3.20337
001-086_T0_COL_LP_5p_N1__TGCCCTATCACATACG-1	-2.60533	3.88806
001-086_T0_COL_LP_5p_N1__GCATACAGTGGCAAAC-1	-2.43742	4.11525
001-086_T0_COL_LP_5p_N1__TCAGGTATCACGCATA-1	0.901967	3.79907
001-086_T0_COL_LP_5p_N1__CGATCGGAGTGTACTC-1	-1.91272	1.5496
001-086_T0_COL_LP_5p_N1__CAGGTGCGTCGCGGTT-1	0.0444413	3.51249
001-086_T0_COL_LP_5p_N1__CGTGTAAAGCGTAATA-1	-2.97647	1.9745
001-086_T0_COL_LP_5p_N1__CATATTCTCTGGTGTA-1	0.244553	2.13756
001-086_T0_COL_LP_5p_N1__GGGAATGCAGACGTAG-1	-3.21329	1.69771
001-086_T0_COL_LP_5p_N1__GGGAGATGTGAGTATA-1	-3.0182	1.93256
001-086_T0_COL_LP_5p_N1__CCACCTAGTCAGAATA-1	-3.29568	0.715375
001-086_T0_COL_LP_5p_N1__ATGGGAGGTGCAGGTA-1	-2.62925	0.852595
001-086_T0_COL_LP_5p_N1__GGGAATGGTCACACGC-1	-2.6982	3.556
001-086_T0_COL_LP_5p_N1__GGTGCGTTCATGGTCA-1	6.52219	1.07487
001-086_T0_COL_LP_5p_N1__CCATTCGCATTCACTT-1	-3.42322	0.956052
001-086_T0_COL_LP_5p_N1__GCTGCAGCAGCATGAG-1	-2.6292	2.95406
001-086_T0_COL_LP_5p_N1__TAAGCGTGTAGAAAGG-1	-1.22087	7.323
001-086_T0_COL_LP_5p_N1__TGACGGCGTGCAGGTA-1	-3.06165	1.61636
001-086_T0_COL_LP_5p_N1__TTGGAACCAGGTGCCT-1	-0.0139508	3.96076
001-086_T0_COL_LP_5p_N1__TACGGATAGGCGCTCT-1	0.526488	3.20979
001-086_T0_COL_LP_5p_N1__ACGTCAATCATGCAAC-1	-2.60935	3.39371
001-086_T0_COL_LP_5p_N1__AGCCTAAGTGGTCTCG-1	-2.48519	2.7085
001-086_T0_COL_LP_5p_N1__GAGCAGATCATAACCG-1	-3.19338	1.84949
001-086_T0_COL_LP_5p_N1__AAGGAGCTCGTCCGTT-1	-3.15363	2.64053
001-086_T0_COL_LP_5p_N1__CGGAGTCGTCGAGTTT-1	-2.68537	3.99425
001-086_T0_COL_LP_5p_N1__GACACGCAGCCATCGC-1	3.67655	3.447
001-086_T0_COL_LP_5p_N1__GCATGATGTATAGGTA-1	-3.17225	3.3771
001-086_T0_COL_LP_5p_N1__GTGTTAGCACTACAGT-1	-1.80564	1.92174
001-086_T0_COL_LP_5p_N1__GGACAGAGTACGCTGC-1	0.570585	3.54101
001-086_T0_COL_LP_5p_N1__CCATTCGCACGTCTCT-1	-1.82973	7.09132
001-086_T0_COL_LP_5p_N1__GTAACTGCAATAAGCA-1	-2.76678	2.65024
001-086_T0_COL_LP_5p_N1__GATGCTAAGGTGCAAC-1	-0.288754	0.386845
001-086_T0_COL_LP_5p_N1__CTCCTAGCATTAACCG-1	1.19302	3.64879
001-086_T0_COL_LP_5p_N1__TCGAGGCGTCAGGACA-1	-2.80233	1.9828
001-086_T0_COL_LP_5p_N1__TCAACGAGTCGCATAT-1	-3.94878	2.21431
001-086_T0_COL_LP_5p_N1__AGAGCTTAGGCTAGCA-1	-2.58606	0.620101
001-086_T0_COL_LP_5p_N1__CCACCTACATATACGC-1	0.0619092	4.97353
001-086_T0_COL_LP_5p_N1__TCGCGAGAGTGGAGTC-1	0.624705	3.19223
001-086_T0_COL_LP_5p_N1__TGCTGCTCAGTCGTGC-1	-2.52119	1.67726
001-086_T0_COL_LP_5p_N1__CTAACTTAGTGACTCT-1	-2.63314	3.91375
001-086_T0_COL_LP_5p_N1__ACACCGGCACCACGTG-1	-3.25505	3.98601
001-086_T0_COL_LP_5p_N1__CCCAATCTCGATAGAA-1	-4.02534	2.4658
001-086_T0_COL_LP_5p_N1__GAGGTGAGTGCCTGTG-1	-3.68966	1.18001
001-086_T0_COL_LP_5p_N1__TTTCCTCAGCGCCTTG-1	3.56381	3.22078
001-086_T0_COL_LP_5p_N1__GGCTGGTGTCAGAATA-1	0.88803	3.94614
001-086_T0_COL_LP_5p_N1__TGAGGGAGTGCAGTAG-1	-2.49506	3.19502
001-086_T0_COL_LP_5p_N1__ACACCGGGTCAGTGGA-1	-0.194148	5.06756
001-086_T0_COL_LP_5p_N1__TACTTACAGCTATGCT-1	0.464313	4.67173
001-086_T0_COL_LP_5p_N1__TAGGCATCACGACTCG-1	-3.12473	0.622096
001-086_T0_COL_LP_5p_N1__GCAGTTAAGGCGCTCT-1	-2.53995	3.2991
001-086_T0_COL_LP_5p_N1__GGTATTGAGTGGGATC-1	-1.88299	1.45255
001-086_T0_COL_LP_5p_N1__TCTGGAACATACTCTT-1	0.584153	4.45997
001-086_T0_COL_LP_5p_N1__ACATACGCATGGTCTA-1	-0.82303	2.05817
001-086_T0_COL_LP_5p_N1__ATCGAGTAGAGGTTAT-1	0.672456	3.76816
001-086_T0_COL_LP_5p_N1__GATGAAAGTTGATTGC-1	0.696279	3.91577
001-086_T0_COL_LP_5p_N1__CTGCTGTTCAAACAAG-1	0.334343	3.80337
001-086_T0_COL_LP_5p_N1__TGCTACCCACGGATAG-1	1.3555	2.89546
001-086_T0_COL_LP_5p_N1__ATCCACCGTACGACCC-1	0.917589	3.46973
001-086_T0_COL_LP_5p_N1__TCGCGAGGTATATGGA-1	0.541422	4.1802
001-086_T0_COL_LP_5p_N1__CATTCGCGTAATCGTC-1	0.75484	4.62276
001-086_T0_COL_LP_5p_N1__TGAGCATAGGTGTTAA-1	-3.66255	1.02128
001-086_T0_COL_LP_5p_N1__ATTATCCAGTTTCCTT-1	-2.56461	3.12735
001-086_T0_COL_LP_5p_N1__CCACGGAGTCGGATCC-1	0.00382494	3.48608
001-086_T0_COL_LP_5p_N1__AGTGTCAAGCCGATTT-1	0.772101	4.02852
001-086_T0_COL_LP_5p_N1__GCATGTAAGCGCCTTG-1	0.956175	3.04625
001-086_T0_COL_LP_5p_N1__ATTTCTGAGCACACAG-1	1.06144	3.59784
001-086_T0_COL_LP_5p_N1__TTTATGCAGAACAACT-1	-2.48635	3.68102
001-086_T0_COL_LP_5p_N1__CAGCCGACAGTCAGAG-1	0.709826	3.42969
001-086_T0_COL_LP_5p_N1__GGGTTGCGTCCGACGT-1	-2.59388	4.34131
001-086_T0_COL_LP_5p_N1__TGGCTGGAGCGTGAGT-1	0.464331	4.70593
001-086_T0_COL_LP_5p_N1__GTGAAGGCACGGTGTC-1	0.017425	2.771
001-086_T0_COL_LP_5p_N1__CGTGTCTAGCGCTCCA-1	-1.84737	1.02987
001-086_T0_COL_LP_5p_N1__GTTCATTTCGGCGCTA-1	-3.11314	4.26078
001-086_T0_COL_LP_5p_N1__ACATGGTCAGGGCATA-1	-1.9869	3.14375
001-086_T0_COL_LP_5p_N1__ATCGAGTTCTCAAGTG-1	0.887963	3.54174
001-086_T0_COL_LP_5p_N1__CTCTAATTCTTACCTA-1	-2.56399	3.7582
001-086_T0_COL_LP_5p_N1__CGTAGGCTCAGCGATT-1	-3.71343	2.49722
001-086_T0_COL_LP_5p_N1__TGTGGTAGTTGTACAC-1	-3.08197	0.955534
001-086_T0_COL_LP_5p_N1__GCAAACTGTGCACGAA-1	-3.72051	2.06049
001-086_T0_COL_LP_5p_N1__AACTCAGAGATCGGGT-1	-0.355217	5.02293
001-086_T0_COL_LP_5p_N1__GGGATGAGTGTGGCTC-1	0.763895	3.00276
001-086_T0_COL_LP_5p_N1__AGATCTGCAAACTGTC-1	0.25745	0.67973
001-086_T0_COL_LP_5p_N1__AGCAGCCGTCCAAGTT-1	-0.0111198	1.99942
001-086_T0_COL_LP_5p_N1__GGCGTGTCAGCTCGCA-1	-2.92189	1.20377
001-086_T0_COL_LP_5p_N1__TGGGAAGCAGTCGTGC-1	-1.8479	1.45471
001-086_T0_COL_LP_5p_N1__TCATTTGGTCCAGTTA-1	-2.60769	2.24891
001-086_T0_COL_LP_5p_N1__TGATTTCGTAGAAGGA-1	-2.51088	4.57994
001-086_T0_COL_LP_5p_N1__GTAACGTCACACTGCG-1	0.310763	2.38255
001-086_T0_COL_LP_5p_N1__TACTTGTCACAGCGTC-1	-1.91094	2.7082
001-086_T0_COL_LP_5p_N1__GCTGCGACAGGGCATA-1	-0.473297	4.76226
001-086_T0_COL_LP_5p_N1__CTGTTTACACAGAGGT-1	-2.93445	0.779304
001-086_T0_COL_LP_5p_N1__CCATGTCAGACTTGAA-1	-2.41465	4.44659
001-086_T0_COL_LP_5p_N1__CAAGTTGGTCAATGTC-1	-1.87273	7.27148
001-086_T0_COL_LP_5p_N1__TTTGTCAGTTTAAGCC-1	0.814229	3.47157
001-086_T0_COL_LP_5p_N1__TAGGCATCAAGTTAAG-1	-2.90332	3.40221
001-086_T0_COL_LP_5p_N1__AAACCTGAGAGTGAGA-1	4.05998	3.27259
001-086_T0_COL_LP_5p_N1__CATTATCCACGGACAA-1	0.776745	3.79302
001-086_T0_COL_LP_5p_N1__CACCACTGTCTGATCA-1	0.879407	2.88069
001-086_T0_COL_LP_5p_N1__TGATTTCCATAGAAAC-1	1.41645	3.37421
001-086_T0_COL_LP_5p_N1__ACTGATGAGGTTACCT-1	-2.71903	2.26726
001-086_T0_COL_LP_5p_N1__CAGCATACAGCCTTGG-1	-2.32428	4.58081
001-086_T0_COL_LP_5p_N1__GCAATCACAGTGACAG-1	-1.83472	1.72882
001-086_T0_COL_EPI_5p_N1__TAGCCGGAGTTCCACA-1	3.62595	3.54291
001-086_T0_COL_EPI_5p_N1__CTTTGCGAGGACACCA-1	-3.2727	1.12179
001-086_T0_COL_EPI_5p_N1__ACGCCAGAGACAAAGG-1	-1.13305	6.87724
001-086_T0_COL_EPI_5p_N1__TGTGTTTGTCAACATC-1	-1.08175	6.88787
001-086_T0_COL_EPI_5p_N1__CTCTAATTCAGCTTAG-1	-0.333478	5.03076
001-086_T0_COL_EPI_5p_N1__TAGACCACATATGAGA-1	-3.74277	1.65517
001-086_T0_COL_EPI_5p_N1__CAACTAGCACAAGACG-1	-1.20478	6.95504
001-086_T0_COL_EPI_5p_N1__GCGACCACAGTATAAG-1	-1.09889	6.87696
001-086_T0_COL_EPI_5p_N1__CTTGGCTCATCGACGC-1	-2.96452	3.1574
001-086_T0_COL_EPI_5p_N1__AACTCAGTCATAAAGG-1	-0.151918	4.40791
001-086_T0_COL_EPI_5p_N1__GTGTGCGCATGGAATA-1	-3.48624	1.31956
001-086_T0_COL_EPI_5p_N1__CTCCTAGAGTGTACTC-1	-2.85048	3.89564
001-089_T0_COL_EPI_5p_N1__GGAACTTTCCGCGTTT-1	-1.11078	4.33545
001-089_T0_COL_EPI_5p_N1__CTGATCCAGACTTTCG-1	-4.00911	3.25595
001-089_T0_COL_LP_5p_N1__GTCACAAAGACTTTCG-1	-3.58684	2.21324
001-089_T0_COL_LP_5p_N1__CACCTTGTCGGTTAAC-1	-3.15788	2.67511
001-089_T0_COL_LP_5p_N1__CCGGTAGAGACTAGAT-1	-2.23998	2.00947
001-089_T0_COL_LP_5p_N1__TATCTCAAGGAGCGAG-1	-1.20429	3.61244
001-089_T0_COL_LP_5p_N1__TCGTACCGTCAGAAGC-1	-3.6087	2.69281
001-089_T0_COL_LP_5p_N1__CACCACTGTGCACTTA-1	-3.19274	2.14914
001-089_T0_COL_LP_5p_N1__ACTGAGTTCGAGCCCA-1	-0.807979	2.78524
001-089_T0_COL_LP_5p_N1__TTGACTTAGACTAGAT-1	-3.06259	2.31547
001-089_T0_COL_LP_5p_N1__GCACTCTAGAGACGAA-1	-2.80449	1.07052
001-089_T0_COL_LP_5p_N1__GGCTGGTTCACGATGT-1	-1.894	4.38916
001-089_T0_COL_LP_5p_N1__GCGCAACAGTTGAGTA-1	-0.772011	2.91123
001-089_T0_COL_LP_5p_N1__AAGACCTAGCGTTTAC-1	-1.53133	4.09902
001-089_T0_COL_LP_5p_N1__GCCAAATTCGTCCGTT-1	-2.56118	1.91459
001-089_T0_COL_LP_5p_N1__AGGTCCGTCAAGATCC-1	-3.5474	2.63476
001-089_T0_COL_LP_5p_N1__TGCGCAGAGGACCACA-1	4.67863	2.32473
001-089_T0_COL_LP_5p_N1__CGAATGTGTGTTGAGG-1	4.44163	2.59776
001-089_T0_COL_LP_5p_N1__ATGGGAGTCTGGGCCA-1	-2.63984	2.03532
001-089_T0_COL_LP_5p_N1__AAAGTAGCAGGACCCT-1	-0.215848	1.02891
001-089_T0_COL_LP_5p_N1__GATCGTATCGTTGCCT-1	-2.20923	3.02962
001-089_T0_COL_LP_5p_N1__ATCCACCGTTCGCTAA-1	-2.08034	1.92247
001-089_T0_COL_LP_5p_N1__GTACTTTCAGCGTAAG-1	-3.69565	1.97556
001-089_T0_COL_LP_5p_N1__CCGTTCATCTTGAGGT-1	-2.18635	2.06846
001-089_T0_COL_LP_5p_N1__CATCGGGGTTATCACG-1	-0.61424	0.982185
001-089_T0_COL_LP_5p_N1__ACGTCAAGTAAATGAC-1	-0.92925	4.06715
001-089_T0_COL_LP_5p_N1__AGATTGCTCTCTGCTG-1	-0.681405	3.9075
001-089_T0_COL_LP_5p_N1__TACCTATTCCATTCTA-1	-1.50102	2.31074
001-089_T0_COL_LP_5p_N1__ACGCAGCTCTAACTGG-1	-3.70876	2.3233
001-089_T0_COL_LP_5p_N1__GATGAGGCAGCTTCGG-1	-0.585258	4.26552
001-089_T0_COL_LP_5p_N1__TGACAACCAGCTGTAT-1	-2.32972	3.01703
001-089_T0_COL_LP_5p_N1__ACGTCAAAGAACTGTA-1	-3.16011	1.84179
001-089_T0_COL_LP_5p_N1__CACCACTAGACCTTTG-1	-2.72636	2.76786
001-089_T0_COL_LP_5p_N1__TGCACCTCAGCGTCCA-1	-1.60784	3.17646
001-089_T0_COL_LP_5p_N1__GATCAGTCATCGATGT-1	-3.5465	1.95133
001-089_T0_COL_LP_5p_N1__TACACGAGTCAAAGAT-1	-2.23317	2.83624
001-089_T0_COL_LP_5p_N1__GTTAAGCGTGCATCTA-1	-2.44693	2.99245
001-089_T0_COL_LP_5p_N1__AAGTCTGTCTATGTGG-1	-2.25708	2.36873
001-089_T0_COL_LP_5p_N1__TTCTCCTTCCATGAGT-1	-0.576679	1.17032
001-089_T0_COL_LP_5p_N1__CATCGAACATCACCCT-1	-2.30401	3.05887
001-089_T0_COL_LP_5p_N1__CAGTAACTCTCGCATC-1	-1.93797	2.31782
001-089_T0_COL_LP_5p_N1__GCAGTTATCATCGATG-1	-2.68447	1.80962
001-089_T0_COL_LP_5p_N1__CGGAGTCAGGACATTA-1	-3.65959	2.8684
001-089_T0_COL_LP_5p_N1__TTTGCGCCATTTGCCC-1	-1.30288	1.73692
001-089_T0_COL_LP_5p_N1__AACCATGAGCAGGCTA-1	-3.32727	2.76484
001-089_T0_COL_LP_5p_N1__TGGTTCCTCTCTAGGA-1	-2.99324	2.26962
001-089_T0_COL_LP_5p_N1__GTTAAGCCATCGATGT-1	-2.48452	2.59226
001-089_T0_COL_LP_5p_N1__CATTATCCATTTCACT-1	0.161432	2.52689
001-089_T0_COL_LP_5p_N1__TACTTACTCCACGCAG-1	-2.83064	1.76678
001-089_T0_COL_LP_5p_N1__AGCTCCTCACGGCTAC-1	-3.67102	2.99494
001-089_T0_COL_LP_5p_N1__TGCGGGTTCGCATGGC-1	-1.68158	3.31015
001-089_T0_COL_LP_5p_N1__TGCTGCTCAAGCCCAC-1	-2.249	3.05814
001-089_T0_COL_LP_5p_N1__CAAGGCCAGCTTCGCG-1	-0.641196	1.30413
001-089_T0_COL_LP_5p_N1__TTGAACGTCCTAGAAC-1	-3.25838	2.8523
001-089_T0_COL_LP_5p_N1__GACTACAGTTTAGGAA-1	-1.73121	2.85761
001-089_T0_COL_LP_5p_N1__GGCTGGTCAGTCACTA-1	-0.422001	2.97873
001-089_T0_COL_LP_5p_N1__TTCTTAGTCTTGTCAT-1	-3.55903	1.48136
001-089_T0_COL_LP_5p_N1__AGCTTGATCCACGACG-1	-3.64015	2.35539
001-089_T0_COL_LP_5p_N1__TCTGGAACAATTCCTT-1	-3.7398	3.21751
001-089_T0_COL_LP_5p_N1__GACCTGGGTCGACTAT-1	-3.3029	2.4883
001-089_T0_COL_LP_5p_N1__AAACCTGGTCTAAAGA-1	-1.58563	3.38668
001-089_T0_COL_LP_5p_N1__GTGCGGTAGACCCACC-1	-3.6333	3.09466
001-089_T0_COL_LP_5p_N1__GCATGATTCACGAAGG-1	-2.41925	2.30847
001-089_T0_COL_LP_5p_N1__AAGCCGCAGTACGTTC-1	2.56391	7.10812
001-089_T0_COL_LP_5p_N1__TACAGTGCATCGGGTC-1	-3.55154	1.13233
001-089_T0_COL_LP_5p_N1__CTAGCCTAGTGAATTG-1	4.57109	2.39156
001-089_T0_COL_LP_5p_N1__CGCGTTTTCACGGTTA-1	-0.809135	1.06965
001-089_T0_COL_LP_5p_N1__GTCGTAATCAGTTGAC-1	-2.19217	2.70436
001-089_T0_COL_LP_5p_N1__TCGTAGATCGATCCCT-1	-2.93411	3.55925
001-089_T0_COL_LP_5p_N1__CTACACCGTTGCTCCT-1	-1.73111	2.53309
001-089_T0_COL_LP_5p_N1__TTCTACAGTTAAGGGC-1	-3.80363	2.38387
001-089_T0_COL_LP_5p_N1__AGCTCCTTCTTACCGC-1	1.08093	3.51673
001-089_T0_COL_LP_5p_N1__CGAGCCAGTTCCCGAG-1	-3.32277	2.40781
001-089_T0_COL_LP_5p_N1__CTGAAGTAGGACACCA-1	-2.56739	1.98772
001-089_T0_COL_LP_5p_N1__CATTATCTCATGTCTT-1	0.199253	2.75313
001-089_T0_COL_LP_5p_N1__ACGGAGAGTACAGTGG-1	-3.38444	2.88068
001-089_T0_COL_LP_5p_N1__CTAAGACCATCCCATC-1	-2.85101	2.94149
001-089_T0_COL_LP_5p_N1__CTTCTCTGTAGCACGA-1	-1.73252	2.07775
001-089_T0_COL_LP_5p_N1__GATCGCGTCCTGCTTG-1	-2.08406	4.3643
001-089_T0_COL_LP_5p_N1__TAAACCGCAAGGTGTG-1	-3.92332	3.2912
001-089_T0_COL_LP_5p_N1__CCTTTCTTCAGAGGTG-1	-1.78896	1.46386
001-089_T0_COL_LP_5p_N1__GGACAGAAGCAGACTG-1	-1.72963	3.09607
001-089_T0_COL_LP_5p_N1__CTCACACTCACAAACC-1	-0.710033	4.3648
001-089_T0_COL_LP_5p_N1__TCGCGTTAGTCAAGCG-1	-2.76038	3.08575
001-089_T0_COL_LP_5p_N1__GCGCCAATCGTTACAG-1	2.6343	6.83563
001-089_T0_COL_LP_5p_N1__GCGACCAGTGGTACAG-1	0.50083	1.04939
001-089_T0_COL_LP_5p_N1__CAGGTGCAGTGTCCAT-1	-0.297247	4.26313
001-089_T0_COL_LP_5p_N1__TTTACTGCACAACGCC-1	-2.21059	3.98652
001-089_T0_COL_LP_5p_N1__CCACGGATCGTATCAG-1	-3.69333	2.61989
001-089_T0_COL_LP_5p_N1__CAAGTTGAGCCCAATT-1	-1.73972	2.37616
001-089_T0_COL_LP_5p_N1__ATCTACTAGTGTCCAT-1	-1.8125	2.02767
001-089_T0_COL_LP_5p_N1__AGGTCATCAATGGATA-1	-2.07342	2.9595
001-089_T0_COL_LP_5p_N1__GCTGCGAGTTCGTTGA-1	-2.53075	2.27173
001-089_T0_COL_LP_5p_N1__CGGGTCATCTGAAAGA-1	-2.94257	2.90156
001-089_T0_COL_LP_5p_N1__CGGAGTCTCTGCCAGG-1	1.40303	3.6475
001-089_T0_COL_LP_5p_N1__CAAGTTGCAATCGGTT-1	-0.733505	3.56542
001-089_T0_COL_LP_5p_N1__ACTGCTCAGTACACCT-1	-2.22028	1.49084
001-089_T0_COL_LP_5p_N1__ACTTTCATCGCCTGTT-1	-2.99868	2.71127
001-089_T0_COL_LP_5p_N1__GCTGCAGCATTCTCAT-1	2.50542	6.75952
001-089_T0_COL_LP_5p_N1__TGGCGCAAGAATGTTG-1	-4.08456	2.80511
001-089_T0_COL_LP_5p_N1__TGCTACCCACATGGGA-1	-2.91257	3.32709
001-089_T0_COL_LP_5p_N1__AACTTTCGTGCACCAC-1	-2.51331	2.47553
001-089_T0_COL_LP_5p_N1__GCGACCAGTCACCCAG-1	-2.11053	3.22581
001-089_T0_COL_LP_5p_N1__CACCACTTCAACGGCC-1	-1.96547	2.99257
001-089_T0_COL_LP_5p_N1__ATTACTCCATCGATTG-1	-2.69228	3.76107
001-089_T0_COL_LP_5p_N1__GGACGTCAGACAAAGG-1	-1.64401	3.43373
001-089_T0_COL_LP_5p_N1__ACACCGGTCACGACTA-1	-3.55619	1.4491
001-089_T0_COL_LP_5p_N1__CCACCTACACGAAAGC-1	-3.03564	2.14499
001-089_T0_COL_LP_5p_N1__GAGCAGAAGTTACGGG-1	-1.0169	3.4479
001-089_T0_COL_LP_5p_N1__TCTATTGCATATACCG-1	-2.32604	2.85441
001-089_T0_COL_LP_5p_N1__CGCTTCAGTCCAGTGC-1	-3.19195	2.48923
001-089_T0_COL_LP_5p_N1__TCCCGATTCAACGGGA-1	0.402809	3.05559
001-089_T0_COL_LP_5p_N1__TCAGATGTCACATACG-1	-2.16107	3.72292
001-089_T0_COL_LP_5p_N1__AGCCTAACAGATTGCT-1	-2.65332	4.20451
001-089_T0_COL_LP_5p_N1__TCAGCTCCATTCCTGC-1	-2.50691	2.43235
001-089_T0_COL_LP_5p_N1__CATTATCCAAGCCCAC-1	-1.83096	3.87868
001-089_T0_COL_LP_5p_N1__AACTCAGGTGTCGCTG-1	4.15254	3.60068
001-089_T0_COL_LP_5p_N1__TAGAGCTTCAGTTGAC-1	-2.69551	1.8153
001-089_T0_COL_LP_5p_N1__ACGGGCTCAGGGTTAG-1	-1.91785	3.80228
001-089_T0_COL_LP_5p_N1__CTACCCAAGGGCTTCC-1	-2.2511	1.5064
001-089_T0_COL_LP_5p_N1__CGGACACAGAAGGCCT-1	-1.82136	2.73501
001-089_T0_COL_LP_5p_N1__CTAAGACAGAATTCCC-1	-2.81018	2.23549
001-089_T0_COL_LP_5p_N1__CATCAAGGTGTAACGG-1	-2.73852	3.00858
001-089_T0_COL_LP_5p_N1__TCGCGTTTCTCGTTTA-1	-2.60229	3.16725
001-089_T0_COL_LP_5p_N1__ATTACTCAGGTGACCA-1	-3.29657	3.16036
001-089_T0_COL_LP_5p_N1__CACATAGGTTTCCACC-1	-1.9192	2.64182
001-089_T0_COL_LP_5p_N1__GTGCTTCGTAGCACGA-1	-3.6393	2.93509
001-089_T0_COL_LP_5p_N1__AGGGATGTCTCGCATC-1	2.49287	6.87261
001-089_T0_COL_LP_5p_N1__TACTCATCAGCATGAG-1	-2.88376	2.54603
001-089_T0_COL_LP_5p_N1__CGCTGGACACCCTATC-1	-3.23955	1.88939
001-089_T0_COL_LP_5p_N1__TGGACGCGTTCGTTGA-1	-2.71424	3.67749
001-089_T0_COL_LP_5p_N1__AAAGCAAAGAGCTATA-1	-3.66106	2.48621
001-089_T0_COL_LP_5p_N1__GGATTACGTTACCAGT-1	-2.86371	1.49771
001-089_T0_COL_LP_5p_N1__GAACATCTCTAACTGG-1	-3.80657	2.53876
001-089_T0_COL_LP_5p_N1__CGACCTTAGGCCCGTT-1	2.52611	7.17301
001-089_T0_COL_LP_5p_N1__ATAGACCAGTGAATTG-1	-2.82299	3.00804
001-089_T0_COL_LP_5p_N1__CACACCTGTCTAGCGC-1	-2.66199	3.03744
001-089_T0_COL_LP_5p_N1__TCTTTCCTCTTGGGTA-1	-2.38794	3.12743
001-089_T0_COL_LP_5p_N1__TGCCCTACAGCTGGCT-1	-1.58695	2.63058
001-089_T0_COL_LP_5p_N1__AACTTTCTCTCGAGTA-1	-2.31472	3.68551
001-089_T0_COL_LP_5p_N1__ATCATGGGTATGCTTG-1	-3.84496	2.77436
001-089_T0_COL_LP_5p_N1__TACTTACCAGGTCGTC-1	0.654759	3.83566
001-089_T0_COL_LP_5p_N1__ATCATGGCATATGAGA-1	-2.12825	2.62322
001-089_T0_COL_LP_5p_N1__ATTGGACCATGACGGA-1	-2.05202	3.6586
001-089_T0_COL_LP_5p_N1__TGCACCTTCCGCGTTT-1	-2.79789	3.10473
001-089_T0_COL_LP_5p_N1__GCTGCGAAGCTAGTGG-1	-0.872427	0.967981
001-089_T0_COL_LP_5p_N1__ATTCTACCATATACCG-1	-2.27538	3.32177
001-089_T0_COL_LP_5p_N1__CCTTACGCAAGCTGGA-1	-2.81034	1.46035
001-089_T0_COL_LP_5p_N1__TCAGGATCATGAGCGA-1	-2.24825	1.99814
001-089_T0_COL_LP_5p_N1__GCACTCTAGTTAGCGG-1	-3.06372	1.97756
001-089_T0_COL_LP_5p_N1__CACAGTAAGTGGGCTA-1	-2.79622	3.6202
001-089_T0_COL_LP_5p_N1__CGAGCCATCACGCATA-1	-2.24219	2.98862
001-089_T0_COL_LP_5p_N1__CGGAGTCCATACGCTA-1	0.22881	3.83357
001-089_T0_COL_LP_5p_N1__GGCAATTGTTAAGTAG-1	-0.221508	3.04862
001-089_T0_COL_LP_5p_N1__GCCTCTAAGACTTGAA-1	-1.72062	6.61129
001-089_T0_COL_LP_5p_N1__TAGTTGGTCAGCTGGC-1	-3.34697	1.9027
001-089_T0_COL_LP_5p_N1__GGGATGAAGACTGGGT-1	-2.87633	2.23742
001-089_T0_COL_LP_5p_N1__CCATTCGGTGGTGTAG-1	-3.5611	2.49486
001-089_T0_COL_LP_5p_N1__CGAGCACTCTTGCAAG-1	-1.58723	4.0574
001-089_T0_COL_LP_5p_N1__GGAACTTAGACATAAC-1	-1.02446	2.05693
001-089_T0_COL_LP_5p_N1__TGCGTGGGTTTGACTG-1	-3.00406	2.32642
001-089_T0_COL_LP_5p_N1__TACGGTAAGAACTGTA-1	-1.26863	1.22432
001-089_T0_COL_LP_5p_N1__ACTGAACAGCGATGAC-1	-3.06544	1.6743
001-089_T0_COL_LP_5p_N1__ACGAGGACAAGTTAAG-1	-3.30915	2.54186
001-089_T0_COL_LP_5p_N1__CCTAAAGGTTCCAACA-1	-0.723006	4.63953
001-089_T0_COL_LP_5p_N1__GCGCAACTCATAGCAC-1	-2.73336	1.75293
001-089_T0_COL_LP_5p_N1__GCCAAATTCCCTTGCA-1	-3.79514	2.94074
001-089_T0_COL_LP_5p_N1__TACTTACTCACTTACT-1	-2.48128	2.45345
001-089_T0_COL_LP_5p_N1__GTCAAGTTCAACGCTA-1	-3.86901	2.97662
001-089_T0_COL_LP_5p_N1__CTGTGCTAGAAACCTA-1	-2.35337	2.88771
001-089_T0_COL_LP_5p_N1__CGACTTCCAGTTCCCT-1	-3.35061	2.28151
001-089_T0_COL_LP_5p_N1__AGATCTGTCAGTGCAT-1	-2.84917	3.40223
001-089_T0_COL_LP_5p_N1__CCCAATCGTAGCGTGA-1	-1.66407	2.31559
001-089_T0_COL_LP_5p_N1__CACACTCTCGGAATCT-1	-3.05948	2.63255
001-089_T0_COL_LP_5p_N1__AACACGTCACCGATAT-1	-2.71895	1.66529
001-089_T0_COL_LP_5p_N1__ATAAGAGAGACACTAA-1	-2.68444	3.83374
001-089_T0_COL_LP_5p_N1__CGCTGGAGTCTCTTTA-1	0.517199	3.17621
001-089_T0_COL_LP_5p_N1__AGATCTGCATCACGTA-1	-3.1243	2.08462
001-089_T0_COL_LP_5p_N1__GAACCTATCGCTAGCG-1	-3.71221	2.20301
001-089_T0_COL_LP_5p_N1__GACCAATGTCCGAATT-1	-2.95585	2.83535
001-089_T0_COL_LP_5p_N1__GCGACCAGTCGGCATC-1	-3.27368	3.80333
001-089_T0_COL_LP_5p_N1__AGATCTGAGCGTGTCC-1	-3.52623	1.71243
001-089_T0_COL_LP_5p_N1__CATATGGTCGAGGTAG-1	-3.2544	2.4252
001-089_T0_COL_LP_5p_N1__GATCAGTAGTTAACGA-1	-2.71737	3.53932
001-089_T0_COL_LP_5p_N1__AGCTCTCTCTGGTATG-1	-0.72755	4.56072
001-089_T0_COL_LP_5p_N1__AACGTTGCATCACAAC-1	-2.33243	3.19576
001-089_T0_COL_LP_5p_N1__CGATTGAAGTTAGCGG-1	-0.332649	1.47772
001-089_T0_COL_LP_5p_N1__ACTGATGAGCCACGCT-1	-2.114	2.95521
001-089_T0_COL_LP_5p_N1__CGGACTGGTGCACTTA-1	-2.37477	2.92308
001-089_T0_COL_LP_5p_N1__GAGCAGATCAGTGCAT-1	-3.642	2.56446
001-089_T0_COL_LP_5p_N1__ATTACTCCAGCTTCGG-1	-2.63072	3.08468
001-089_T0_COL_LP_5p_N1__AGATTGCCATCTATGG-1	4.55822	4.0627
001-089_T0_COL_LP_5p_N1__ATTCTACCACTTCTGC-1	-0.530676	3.64193
001-089_T0_COL_LP_5p_N1__CGGACTGGTGGTACAG-1	0.45508	3.40433
001-089_T0_COL_LP_5p_N1__CTAGAGTCAGCCAGAA-1	-2.55649	3.5252
001-089_T0_COL_LP_5p_N1__TTAGGCAAGTCTCGGC-1	-3.35632	2.83132
001-089_T0_COL_LP_5p_N1__ACGGGTCAGTCCGTAT-1	-1.9569	3.0844
001-089_T0_COL_LP_5p_N1__GTTCATTCAGGAATCG-1	-3.31144	1.8996
001-089_T0_COL_LP_5p_N1__GAACATCTCGGTTAAC-1	-3.4687	2.22331
001-089_T0_COL_LP_5p_N1__GCTCCTACACAACTGT-1	-2.74364	2.10577
001-089_T0_COL_LP_5p_N1__TACTCATTCTGGCGTG-1	-2.47018	3.58511
001-089_T0_COL_LP_5p_N1__AGCTCCTCAGACGTAG-1	-0.0265045	4.4395
001-089_T0_COL_LP_5p_N1__CTAGTGAAGGCTATCT-1	-2.85487	2.7717
001-089_T0_COL_LP_5p_N1__TCGCGTTTCATCGCTC-1	-2.85922	2.12278
001-089_T0_COL_LP_5p_N1__ATCTGCCGTCAAAGAT-1	-1.97468	2.60457
001-089_T0_COL_LP_5p_N1__TGCGTGGAGAAGATTC-1	-2.24993	2.34569
001-089_T0_COL_LP_5p_N1__ATCCACCTCCTACAGA-1	-2.52677	2.94412
001-089_T0_COL_LP_5p_N1__TGCCCATTCCGTTGCT-1	-2.68978	2.28621
001-089_T0_COL_LP_5p_N1__AACTGGTGTAAGAGAG-1	-3.37222	2.47404
001-089_T0_COL_LP_5p_N1__CATTCGCTCAGTCAGT-1	-1.87147	2.59088
001-089_T0_COL_LP_5p_N1__CATATTCCATAGACTC-1	-1.83007	2.78465
001-089_T0_COL_LP_5p_N1__CGAGAAGGTTCCTCCA-1	-2.88908	4.00675
001-089_T0_COL_LP_5p_N1__GCCTCTACAGAGCCAA-1	4.45328	2.11352
001-089_T0_COL_LP_5p_N1__CAAGTTGTCAGTTCGA-1	-0.631915	0.578296
001-089_T0_COL_LP_5p_N1__AAGACCTGTTAAGATG-1	-1.02828	0.818287
001-089_T0_COL_LP_5p_N1__GATCTAGTCTGATTCT-1	-0.571504	3.35274
001-089_T0_COL_LP_5p_N1__TGCTACCAGACAAAGG-1	-0.579504	0.831048
001-089_T0_COL_LP_5p_N1__ATCTACTAGCGTTCCG-1	-2.91671	3.5849
001-089_T0_COL_LP_5p_N1__CGAATGTCACATGACT-1	-0.538982	3.98121
001-089_T0_COL_LP_5p_N1__TCACGAACAAGCGAGT-1	-2.64303	2.39124
001-089_T0_COL_LP_5p_N1__CGCTGGAAGTATTGGA-1	-2.58623	2.02324
001-089_T0_COL_LP_5p_N1__CCATGTCTCTGGCGTG-1	-3.38866	1.40264
001-089_T0_COL_LP_5p_N1__CAACTAGGTAAAGGAG-1	-2.06738	2.90712
001-089_T0_COL_LP_5p_N1__AAGCCGCTCCTCTAGC-1	0.345577	2.98566
001-089_T0_COL_LP_5p_N1__GAACCTAGTCTTGATG-1	-2.07911	2.81545
001-089_T0_COL_LP_5p_N1__CACATTTGTGCAACTT-1	-3.64237	2.4132
001-089_T0_COL_LP_5p_N1__TACTTACCAGCTGGCT-1	-0.468484	2.8563
001-089_T0_COL_LP_5p_N1__TACCTATTCGCGCCAA-1	-3.04719	1.92234
001-089_T0_COL_LP_5p_N1__CGTCTACTCGCAAGCC-1	2.6194	7.15078
001-089_T0_COL_LP_5p_N1__AGGGTGAAGTAACCCT-1	-1.61169	3.66077
001-089_T0_COL_LP_5p_N1__CGGACGTAGCTGAACG-1	-1.83546	2.57302
001-089_T0_COL_LP_5p_N1__TTGCCGTAGCGTAATA-1	-1.59892	7.23226
001-089_T0_COL_LP_5p_N1__TGACAACGTGCGAAAC-1	-3.15636	2.31598
001-089_T0_COL_LP_5p_N1__GTCAAGTCATCGGGTC-1	-2.58216	2.97192
001-089_T0_COL_LP_5p_N1__GATCTAGCATGTAAGA-1	-2.2818	2.46756
001-089_T0_COL_LP_5p_N1__CTACGTCTCAAAGTAG-1	-1.84242	4.34418
001-089_T0_COL_LP_5p_N1__CCATGTCTCTCTAAGG-1	-3.30776	2.08338
001-089_T0_COL_LP_5p_N1__ATGGGAGCAGGTCCAC-1	-1.56425	2.47636
001-089_T0_COL_LP_5p_N1__ATAACGCCAATCGGTT-1	-2.0521	1.77263
001-089_T0_COL_LP_5p_N1__CATCGGGTCCAAAGTC-1	3.44924	4.16551
001-089_T0_COL_LP_5p_N1__CCTTCCCAGTGTGAAT-1	2.55173	6.93191
001-089_T0_COL_LP_5p_N1__ACGAGCCTCTGGCGAC-1	0.639512	4.04176
001-089_T0_COL_LP_5p_N1__CGGCTAGGTTATCCGA-1	-3.11631	2.5342
001-089_T0_COL_LP_5p_N1__CAACCAACAGCTCGCA-1	-3.90707	2.72485
001-089_T0_COL_LP_5p_N1__CCCTCCTTCTTCATGT-1	0.0218007	1.77995
001-089_T0_COL_LP_5p_N1__GTAACGTTCCTAGTGA-1	-2.71151	3.51046
001-089_T0_COL_LP_5p_N1__CCTACCAAGGCATGTG-1	2.60996	6.88888
001-089_T0_COL_LP_5p_N1__TGAGCATTCAGGATCT-1	-2.64731	3.36534
001-089_T0_COL_LP_5p_N1__GCGACCATCTGATTCT-1	-1.9805	4.34853
001-089_T0_COL_LP_5p_N1__TCTTTCCTCATGGTCA-1	-3.16167	2.78783
001-089_T0_COL_LP_5p_N1__GTCCTCATCACCACCT-1	2.62791	7.15203
001-089_T0_COL_LP_5p_N1__CTCCTAGAGAGCCTAG-1	-3.87593	3.52599
001-089_T0_COL_LP_5p_N1__GTACTTTGTGACTCAT-1	-2.67777	3.31798
001-089_T0_COL_LP_5p_N1__CAGGTGCCAGCATACT-1	3.24977	4.09603
001-089_T0_COL_LP_5p_N1__CTCTACGCAAGCTGTT-1	-0.468484	4.316
001-089_T0_COL_LP_5p_N1__GAAACTCCACATCTTT-1	-3.43421	2.71004
001-089_T0_COL_LP_5p_N1__AAATGCCTCCATGAAC-1	-2.98771	2.74291
001-089_T0_COL_LP_5p_N1__AACTCTTAGTGAAGAG-1	-2.44366	1.9759
001-089_T0_COL_LP_5p_N1__CAGGTGCTCCTGCAGG-1	-0.346334	4.20101
001-089_T0_COL_LP_5p_N1__CCACTACCATACTCTT-1	4.78154	2.58856
001-089_T0_COL_LP_5p_N1__GACTACAGTATTACCG-1	-3.51262	3.05374
001-089_T0_COL_LP_5p_N1__ATCATGGTCGATCCCT-1	-2.64478	3.43465
001-089_T0_COL_LP_5p_N1__GTTACAGCACGGTTTA-1	-3.97182	2.48485
001-089_T0_COL_LP_5p_N1__CGAGAAGTCAACGAAA-1	-0.597674	1.55243
001-089_T0_COL_LP_5p_N1__AGGCCGTGTTCCCGAG-1	-1.79899	2.71759
001-089_T0_COL_LP_5p_N1__CTTAGGATCAACGAAA-1	-2.35734	2.12591
001-089_T0_COL_LP_5p_N1__GCTGCGATCAAACAAG-1	-2.31326	2.52663
001-089_T0_COL_LP_5p_N1__TCTGGAAGTTCGTTGA-1	-2.44133	1.04574
001-089_T0_COL_LP_5p_N1__GAGCAGACATCACGAT-1	-2.11846	2.84262
001-089_T0_COL_LP_5p_N1__CGACTTCCAGGTGCCT-1	-1.59274	2.35982
001-089_T0_COL_LP_5p_N1__GCTTCCAAGACTGGGT-1	-2.96113	3.22044
001-089_T0_COL_LP_5p_N1__TGTGTTTTCCGTACAA-1	-3.8507	3.47566
001-089_T0_COL_LP_5p_N1__GCGCAGTAGATGTGTA-1	-0.74304	3.42957
001-089_T0_COL_LP_5p_N1__AAGGTTCCATGACATC-1	-3.00379	3.2424
001-089_T0_COL_LP_5p_N1__ATGCGATAGCCCAATT-1	-3.07736	0.903324
001-089_T0_COL_LP_5p_N1__AAGCCGCAGCTCAACT-1	-2.59861	2.97161
001-089_T0_COL_LP_5p_N1__TCAGCAAAGTAACCCT-1	-3.62259	2.67748
001-089_T0_COL_LP_5p_N1__CAGCTAAAGTCCGTAT-1	-3.97791	3.39141
001-089_T0_COL_LP_5p_N1__AGGCCACTCTGCCCTA-1	-0.426989	3.09079
001-089_T0_COL_LP_5p_N1__TACGGTAGTTCGTTGA-1	-0.121703	3.1998
001-089_T0_COL_LP_5p_N1__CGCGGTATCCCGACTT-1	-3.31785	2.87608
001-089_T0_COL_LP_5p_N1__CTCTACGAGTGGAGAA-1	-3.42237	2.86511
001-089_T0_COL_LP_5p_N1__AGTAGTCGTTATCGGT-1	-2.82518	3.18403
001-089_T0_COL_LP_5p_N1__TACGGATTCACTGGGC-1	-3.35194	1.01779
001-089_T0_COL_LP_5p_N1__ATTGGTGAGGATGTAT-1	4.11433	3.0886
001-089_T0_COL_LP_5p_N1__CCTAGCTAGCTACCTA-1	4.68011	2.61043
001-089_T0_COL_LP_5p_N1__CTCGAAAAGAGTACCG-1	-3.69944	2.947
001-089_T0_COL_LP_5p_N1__AGAGTGGTCCAACCAA-1	-1.43852	3.5803
001-089_T0_COL_LP_5p_N1__ACAGCTATCCACTGGG-1	-2.31614	3.03732
001-089_T0_COL_LP_5p_N1__CAGATCACACCAACCG-1	-0.202352	4.14172
001-089_T0_COL_LP_5p_N1__CGAGAAGTCCTCAATT-1	-2.72901	3.31032
001-089_T0_COL_LP_5p_N1__TCGTACCGTAAACCTC-1	-1.20579	0.821406
001-089_T0_COL_LP_5p_N1__TTAGGACCACTGTCGG-1	-1.90515	2.7039
001-089_T0_COL_LP_5p_N1__GGACAAGAGTAGGTGC-1	-0.219276	4.88071
001-089_T0_COL_LP_5p_N1__GGATGTTTCGTTGACA-1	4.90276	2.36834
001-089_T0_COL_LP_5p_N1__CTGGTCTGTAAGAGGA-1	0.531723	3.22923
001-089_T0_COL_LP_5p_N1__TTCTTAGTCTTCGGTC-1	-0.928369	2.58578
001-089_T0_COL_LP_5p_N1__CCCAGTTCATGTTCCC-1	-4.03073	3.11406
001-089_T0_COL_LP_5p_N1__CAGTAACGTGGGTCAA-1	4.46106	2.26806
001-089_T0_COL_LP_5p_N1__CGGCTAGTCGGACAAG-1	-1.30594	1.71733
001-089_T0_COL_LP_5p_N1__ATCTACTGTCTAGAGG-1	-3.69949	1.38742
001-089_T0_COL_LP_5p_N1__GCAAACTCACCGTTGG-1	-1.36765	7.43111
001-089_T0_COL_LP_5p_N1__TTAGTTCTCCGTCAAA-1	-2.00877	2.20088
001-089_T0_COL_LP_5p_N1__GATCAGTTCCGTTGTC-1	0.198957	4.71407
001-089_T0_COL_LP_5p_N1__CAACCTCAGTAAGTAC-1	-3.94532	2.49663
001-089_T0_COL_LP_5p_N1__AAGGTTCTCAGGCAAG-1	-1.53326	2.33561
001-089_T0_COL_LP_5p_N1__TTTATGCCACGAAGCA-1	-1.72888	2.81339
001-089_T0_COL_LP_5p_N1__GCAGTTAGTTGTGGCC-1	-3.47924	3.45912
001-089_T0_COL_LP_5p_N1__TCAGATGTCGGAGGTA-1	-1.86789	3.55961
001-089_T0_COL_LP_5p_N1__TTCTCAATCGCAGGCT-1	0.647566	3.87017
001-089_T0_COL_LP_5p_N1__CCGGGATTCCGAGCCA-1	-3.36407	3.36752
001-089_T0_COL_LP_5p_N1__ACTGTCCAGAGTAATC-1	-1.90676	3.33367
001-089_T0_COL_LP_5p_N1__AGGGTGACATCGGTTA-1	-1.46424	3.29414
001-089_T0_COL_LP_5p_N1__GTACTTTCACCAGCAC-1	-2.50465	3.53918
001-089_T0_COL_LP_5p_N1__GCCAAATCAATCCGAT-1	-2.07601	2.40016
001-089_T0_COL_LP_5p_N1__CGTGAGCAGCCACCTG-1	-0.0856728	2.7946
001-089_T0_COL_LP_5p_N1__TCAGGATGTTTAGGAA-1	-0.713805	4.49066
001-089_T0_COL_LP_5p_N1__AGATTGCCAGATCGGA-1	-2.74445	2.73978
001-089_T0_COL_LP_5p_N1__GGCAATTAGTCCAGGA-1	-0.374752	2.43695
001-089_T0_COL_LP_5p_N1__TAAGTGCCAATGGATA-1	-1.49691	1.2489
001-089_T0_COL_LP_5p_N1__GCGCAGTAGCTCAACT-1	-3.00034	1.9224
001-089_T0_COL_LP_5p_N1__GTGTTAGCACGGCGTT-1	0.232669	4.1452
001-089_T0_COL_LP_5p_N1__CGCTTCACATTCCTCG-1	0.116191	3.24131
001-089_T0_COL_LP_5p_N1__TGAGAGGCAGATGGCA-1	-0.826628	3.63239
001-089_T0_COL_LP_5p_N1__CCATTCGTCTTGTTTG-1	-2.27593	3.10337
001-089_T0_COL_LP_5p_N1__GCGGGTTTCGGAAATA-1	-2.16527	2.82645
001-089_T0_COL_LP_5p_N1__ACCAGTACATCTATGG-1	-1.86919	2.47773
001-089_T0_COL_LP_5p_N1__TCGCGAGGTGTGCCTG-1	-3.19588	0.912264
001-089_T0_COL_LP_5p_N1__CGTAGCGAGGCCCTTG-1	-3.58986	2.97032
001-089_T0_COL_LP_5p_N1__TACACGACAGTCACTA-1	-3.16952	3.25197
001-089_T0_COL_LP_5p_N1__GCATGCGAGAGATGAG-1	-0.392717	3.28156
001-089_T0_COL_LP_5p_N1__CACACTCCACGAGGTA-1	-1.82414	2.87243
001-089_T0_COL_LP_5p_N1__AGAGCTTGTCACCCAG-1	-2.29325	2.93238
001-089_T0_COL_LP_5p_N1__CGGACGTCAGCGTCCA-1	-2.81388	2.19764
001-089_T0_COL_LP_5p_N1__GCCAAATCATTAGGCT-1	-2.12539	1.9743
001-089_T0_COL_LP_5p_N1__GACTAACTCATAAAGG-1	-2.71945	1.36409
001-089_T0_COL_LP_5p_N1__CAGCATAAGATAGTCA-1	-3.4984	1.93961
001-089_T0_COL_LP_5p_N1__AGGTCCGCAGCTATTG-1	-3.67756	2.57308
001-089_T0_COL_LP_5p_N1__CCGGGATAGATATGGT-1	-2.40863	3.3089
001-089_T0_COL_LP_5p_N1__GGGTTGCCAAGGCTCC-1	-2.79653	3.04668
001-089_T0_COL_LP_5p_N1__TCATTACTCGGAATCT-1	-2.98735	2.53665
001-089_T0_COL_LP_5p_N1__GCGCAACAGAATGTTG-1	-0.0198926	3.14679
001-089_T0_COL_LP_5p_N1__AGCTTGACACTAGTAC-1	-2.98588	1.68937
001-089_T0_COL_LP_5p_N1__CAGTAACCATCTACGA-1	-3.2072	2.96902
001-089_T0_COL_LP_5p_N1__TAGGCATTCTTCTGGC-1	-2.23428	3.27984
001-089_T0_COL_LP_5p_N1__AGTTGGTTCACATAGC-1	-3.86264	2.80241
001-089_T0_COL_LP_5p_N1__CACCTTGGTCCTCCAT-1	-3.04008	2.34746
001-089_T0_COL_LP_5p_N1__AGTAGTCAGAGTACAT-1	-2.35081	2.86999
001-089_T0_COL_LP_5p_N1__GATGAAAAGTCGAGTG-1	-3.40769	2.81586
001-089_T0_COL_LP_5p_N1__CATCAAGTCGACGGAA-1	-3.11441	2.21049
001-089_T0_COL_LP_5p_N1__CCTTCGAGTATCACCA-1	-2.09435	2.69289
001-089_T0_COL_LP_5p_N1__ATAACGCTCTGCTTGC-1	-3.62267	1.83469
001-089_T0_COL_LP_5p_N1__GTTAAGCTCTACTCAT-1	-2.59048	2.67507
001-089_T0_COL_LP_5p_N1__TCAATCTCATTCCTCG-1	-2.28422	2.6191
001-089_T0_COL_LP_5p_N1__TCGTAGACAAGACACG-1	-2.54299	3.19898
001-089_T0_COL_LP_5p_N1__CATCGAACATTATCTC-1	-2.17682	2.47141
001-089_T0_COL_LP_5p_N1__GTGCATACACAACTGT-1	1.14139	2.43495
001-089_T0_COL_LP_5p_N1__AGATCTGGTCTCTCGT-1	0.703569	3.42871
001-089_T0_COL_LP_5p_N1__AACTCAGCATAGTAAG-1	0.208199	1.22366
001-089_T0_COL_LP_5p_N1__GCAATCACAAGTAATG-1	-2.68674	2.86658
001-089_T0_COL_LP_5p_N1__GCTGCTTTCCTAGTGA-1	-2.08863	3.45438
001-089_T0_COL_LP_5p_N1__ACTTTCATCGGTTAAC-1	-2.05953	2.38916
001-089_T0_COL_LP_5p_N1__CTGTTTATCAAAGTAG-1	-1.72998	2.42475
001-089_T0_COL_LP_5p_N1__TTGCCGTCACGCATCG-1	-2.21117	3.25858
001-089_T0_COL_LP_5p_N1__CGGGTCACATCGACGC-1	-3.35027	3.63787
001-089_T0_COL_LP_5p_N1__GTGCAGCGTACCGGCT-1	-3.84943	3.14458
001-089_T0_COL_LP_5p_N1__CCTATTATCTGTCCGT-1	-3.97686	2.89097
001-089_T0_COL_LP_5p_N1__AGGCCACTCTATGTGG-1	-3.77417	2.72895
001-089_T0_COL_LP_5p_N1__CTGATAGGTCCTGCTT-1	-3.98012	2.31186
001-089_T0_COL_LP_5p_N1__TCTTTCCAGGAGTAGA-1	-0.624509	2.47962
001-089_T0_COL_LP_5p_N1__GGATGTTTCACTGGGC-1	-1.86731	2.50105
001-089_T0_COL_LP_5p_N1__CAACTAGGTCCTGCTT-1	-2.61163	1.60434
001-089_T0_COL_LP_5p_N1__CACCAGGCAGTCGATT-1	-1.41281	3.42159
001-089_T0_COL_LP_5p_N1__GTATCTTAGACTAGAT-1	-3.5604	2.38132
001-089_T0_COL_LP_5p_N1__TTTGGTTCATCCGTGG-1	-2.88235	3.44427
001-089_T0_COL_LP_5p_N1__ACTTGTTTCTCGTTTA-1	-3.59909	2.85975
001-089_T0_COL_LP_5p_N1__GGTGTTACAGCTGTGC-1	-2.67718	3.16378
001-089_T0_COL_LP_5p_N1__CAACCTCAGGCATGTG-1	-2.89623	1.59046
001-089_T0_COL_LP_5p_N1__TTGAACGCATGGAATA-1	3.26165	3.14715
001-089_T0_COL_LP_5p_N1__GAAGCAGCAAGCGCTC-1	-3.58418	2.30197
001-089_T0_COL_LP_5p_N1__AGATTGCTCTCAACTT-1	-0.345907	4.12175
001-089_T0_COL_LP_5p_N1__TGGTTAGTCAAGGTAA-1	-2.7579	4.22941
001-089_T0_COL_LP_5p_N1__CTAACTTTCACAGGCC-1	-2.09924	3.52298
001-089_T0_COL_LP_5p_N1__CATCGAAAGGGTTTCT-1	-1.99286	3.03528
001-089_T0_COL_LP_5p_N1__GCGGGTTCACACCGCA-1	-3.80048	2.05111
001-089_T0_COL_LP_5p_N1__GGACGTCGTAGCAAAT-1	-3.28313	1.14481
001-089_T0_COL_LP_5p_N1__TGCGCAGGTATAGTAG-1	0.341243	3.20887
001-089_T0_COL_LP_5p_N1__CATATTCTCTGTTTGT-1	4.33689	2.34364
001-089_T0_COL_LP_5p_N1__AGCGTATTCACAGTAC-1	-1.32384	3.11447
001-089_T0_COL_LP_5p_N1__AGCCTAAAGAATTGTG-1	-0.724754	3.37408
001-089_T0_COL_LP_5p_N1__TACTTGTTCCCAACGG-1	-3.33117	1.85469
001-089_T0_COL_LP_5p_N1__GGCTCGATCCTCAATT-1	-2.77805	2.79265
001-089_T0_COL_LP_5p_N1__ACCCACTCATGTCGAT-1	-3.82368	1.27255
001-089_T0_COL_LP_5p_N1__ACTTGTTTCCTCCTAG-1	-3.88085	3.24718
001-089_T0_COL_LP_5p_N1__ACACCAACATCAGTCA-1	-1.81838	2.63332
001-089_T0_COL_LP_5p_N1__GGTGAAGTCTACTCAT-1	-2.70689	4.20631
001-089_T0_COL_LP_5p_N1__CTTGGCTTCAGATAAG-1	-2.63972	2.8707
001-089_T0_COL_LP_5p_N1__ATCGAGTGTCTCTCTG-1	-3.08839	3.14522
001-089_T0_COL_LP_5p_N1__AAGCCGCCAGCGATCC-1	-3.69098	2.05024
001-089_T0_COL_LP_5p_N1__CTCGGGATCAGGTAAA-1	-3.90452	2.70939
001-089_T0_COL_LP_5p_N1__TACCTTAAGTCCGTAT-1	-3.6258	2.42838
001-089_T0_COL_LP_5p_N1__AGCGTATGTGCACGAA-1	-0.779922	4.41258
001-089_T0_COL_LP_5p_N1__GCAAACTCACAGGAGT-1	-1.88075	7.18654
001-089_T0_COL_LP_5p_N1__TTTGCGCCACGAGAGT-1	-3.26196	3.21141
001-089_T0_COL_LP_5p_N1__TAGACCACAGACGTAG-1	-2.5746	1.64199
001-089_T0_COL_LP_5p_N1__TCGCGAGAGCTCAACT-1	-1.78494	2.60894
001-089_T0_COL_LP_5p_N1__GGCAATTTCCTTAATC-1	0.510353	3.99055
001-089_T0_COL_LP_5p_N1__AGATCTGCAGCATGAG-1	-4.10586	2.10019
001-089_T0_COL_LP_5p_N1__GATGAGGAGCTGTTCA-1	-3.2556	1.70392
001-089_T0_COL_LP_5p_N1__ATCTACTAGTCCAGGA-1	-3.08033	3.17694
001-089_T0_COL_LP_5p_N1__ACATGGTAGCATCATC-1	-1.90706	2.31716
001-089_T0_COL_LP_5p_N1__CCTACACAGCTAGCCC-1	-1.59306	2.70022
001-089_T0_COL_LP_5p_N1__AGCAGCCCAGCTCCGA-1	0.439033	3.73741
001-089_T0_COL_LP_5p_N1__CGCCAAGAGATGTAAC-1	-2.62381	2.7721
001-089_T0_COL_LP_5p_N1__GAAATGAAGGCTCATT-1	0.0724777	3.94371
001-089_T0_COL_LP_5p_N1__CGCTATCCAATCCAAC-1	0.721617	4.2333
001-089_T0_COL_LP_5p_N1__AACTGGTCATTGAGCT-1	-3.70601	2.01303
001-089_T0_COL_LP_5p_N1__AGTGAGGGTACGCACC-1	-3.60445	2.7144
001-089_T0_COL_LP_5p_N1__GTACTTTAGACTAGAT-1	-0.658035	0.560652
001-089_T0_COL_LP_5p_N1__ACGAGGAAGAAGGTGA-1	-2.9648	2.80656
001-089_T0_COL_LP_5p_N1__AAGCCGCAGAAACGAG-1	-3.2164	2.4955
001-089_T0_COL_LP_5p_N1__CAGGTGCGTAAACACA-1	2.44073	6.69358
001-089_T0_COL_LP_5p_N1__CATCGAAGTCACCCAG-1	-3.19502	2.74345
001-089_T0_COL_LP_5p_N1__TGAGAGGAGAAACGCC-1	-0.115741	0.414652
001-089_T0_COL_LP_5p_N1__AGTCTTTGTCCATCCT-1	-2.4296	2.29926
001-089_T0_COL_LP_5p_N1__CGAACATGTAGAGGAA-1	-1.83076	2.07642
001-089_T0_COL_LP_5p_N1__GCTCCTAGTTGACGTT-1	-3.70841	2.24541
001-089_T0_COL_LP_5p_N1__GCATACAGTCCAACTA-1	-0.970272	4.25453
001-089_T0_COL_LP_5p_N1__GGTGAAGCACGGCTAC-1	-2.64545	3.38948
001-089_T0_COL_LP_5p_N1__GCCTCTACAGCCACCA-1	-2.28107	2.28957
001-089_T0_COL_LP_5p_N1__TACGGATTCTTATCTG-1	-1.22359	3.76469
001-089_T0_COL_LP_5p_N1__TTCGGTCTCCCTAACC-1	-3.96027	2.91631
001-089_T0_COL_LP_5p_N1__CGATGGCAGCCACCTG-1	-2.99096	3.14509
001-089_T0_COL_LP_5p_N1__CTAGTGATCCAAACAC-1	0.0349149	3.60707
001-089_T0_COL_LP_5p_N1__GTCGTAATCGGATGGA-1	-3.81547	3.55833
001-089_T0_COL_LP_5p_N1__CCTATTATCCTCAATT-1	-3.35077	2.6923
001-089_T0_COL_LP_5p_N1__TATTACCTCGTGGGAA-1	-2.41425	2.94552
001-089_T0_COL_LP_5p_N1__TGCCCTATCTTCCTTC-1	-2.71948	2.99429
001-089_T0_COL_LP_5p_N1__GGAGCAATCACCTCGT-1	-2.66329	2.87631
001-089_T0_COL_LP_5p_N1__AGATTGCTCAGGATCT-1	-2.26227	1.94058
001-089_T0_COL_LP_5p_N1__TGCGCAGAGTGGGCTA-1	-2.10175	3.34516
001-089_T0_COL_LP_5p_N1__ACTGATGCAAAGTGCG-1	-1.86782	2.37462
001-089_T0_COL_LP_5p_N1__TCAGCTCAGACGCACA-1	-1.57988	1.98139
001-089_T0_COL_LP_5p_N1__CGCGGTATCGTAGGAG-1	-2.96129	3.03488
001-089_T0_COL_LP_5p_N1__AGGCCACGTTACGCGC-1	-0.0126639	3.75001
001-089_T0_COL_LP_5p_N1__GCATGCGTCTGGTTCC-1	-3.51041	2.72487
001-089_T0_COL_LP_5p_N1__ACGAGCCTCTATGTGG-1	-3.45903	0.933555
001-089_T0_COL_LP_5p_N1__TCGTACCGTACACCGC-1	-1.26012	3.70931
001-089_T0_COL_LP_5p_N1__GTTCTCGGTAGGCTGA-1	-0.557246	4.32826
001-089_T0_COL_LP_5p_N1__AAGTCTGGTTACCGAT-1	-2.70907	2.96456
001-089_T0_COL_LP_5p_N1__CCGTTCAGTAAAGTCA-1	-2.27229	2.73962
001-089_T0_COL_LP_5p_N1__TCACAAGGTTCGGCAC-1	-3.32868	2.39446
001-089_T0_COL_LP_5p_N1__CCACTACGTCCGTCAG-1	-2.89979	2.62366
001-089_T0_COL_LP_5p_N1__TTCGGTCCACCGCTAG-1	-3.08249	3.01117
001-089_T0_COL_LP_5p_N1__AGGCCACTCACGAAGG-1	-3.36388	3.12708
001-089_T0_COL_LP_5p_N1__AAAGATGCACAGTCGC-1	-0.117228	2.98151
001-089_T0_COL_LP_5p_N1__GCAAACTCAAGCGCTC-1	-1.93742	1.87452
001-089_T0_COL_LP_5p_N1__CAAGGCCAGCCAACAG-1	-0.000101678	4.33935
001-089_T0_COL_LP_5p_N1__GGCTCGACATCACCCT-1	-3.91056	3.32031
001-089_T0_COL_LP_5p_N1__CACTCCAAGTAGGTGC-1	-2.98768	3.38448
001-089_T0_COL_LP_5p_N1__GACGTTACAATGCCAT-1	-2.40456	3.11521
001-089_T0_COL_LP_5p_N1__TAGACCAAGATCGGGT-1	-2.06474	1.37561
001-089_T0_COL_LP_5p_N1__CTTCTCTGTAGCTGCC-1	-1.98204	3.01111
001-089_T0_COL_LP_5p_N1__GACGGCTCAAGACGTG-1	-2.72416	2.3722
001-089_T0_COL_LP_5p_N1__TCGGGACAGATCACGG-1	-0.875744	2.31507
001-089_T0_COL_LP_5p_N1__TGACAACGTAATCACC-1	4.2544	2.67531
001-089_T0_COL_LP_5p_N1__AGGGTGATCGCTAGCG-1	-2.57599	2.71889
001-089_T0_COL_LP_5p_N1__CTGCCTATCCGATATG-1	-3.00155	2.85117
001-089_T0_COL_LP_5p_N1__GTGCAGCGTGACAAAT-1	-0.297888	3.56236
001-089_T0_COL_LP_5p_N1__ACACCGGGTACCATCA-1	-1.61695	2.58202
001-089_T0_COL_LP_5p_N1__CAGGTGCGTCCTCCAT-1	-3.71112	2.7051
001-089_T0_COL_LP_5p_N1__GAACATCCATAACCTG-1	-3.49165	2.89049
001-089_T0_COL_LP_5p_N1__CATTATCGTAAGGATT-1	-2.56521	1.27075
001-089_T0_COL_LP_5p_N1__ACCCACTGTCTAGCGC-1	-3.42599	2.29041
001-089_T0_COL_LP_5p_N1__GAATAAGTCGCCTGTT-1	-2.26522	3.84005
001-089_T0_COL_LP_5p_N1__CCTTACGAGTGTTAGA-1	-0.95265	2.84011
001-089_T0_COL_LP_5p_N1__CACAGTATCAACACAC-1	-1.27443	1.61688
001-089_T0_COL_LP_5p_N1__TGGGCGTCAGACACTT-1	-3.13843	2.73831
001-089_T0_COL_LP_5p_N1__CGAGCCAGTTGTCGCG-1	-0.00266652	1.62152
001-089_T0_COL_LP_5p_N1__CGAGCACCAATGGAAT-1	-2.82456	2.61125
001-089_T0_COL_LP_5p_N1__TAGTGGTTCCGTCATC-1	-2.831	2.76085
001-089_T0_COL_LP_5p_N1__GTCACAAAGACTACAA-1	-2.36186	2.4676
001-089_T0_COL_LP_5p_N1__AGCATACCACCAACCG-1	-4.04086	1.75767
001-089_T0_COL_LP_5p_N1__ACGATGTGTTTACTCT-1	-2.89184	2.51463
001-089_T0_COL_LP_5p_N1__CCCAATCTCATCTGCC-1	0.228316	4.44013
001-089_T0_COL_LP_5p_N1__CGAACATTCTGCGACG-1	-1.71424	7.18183
001-089_T0_COL_LP_5p_N1__CTTAGGACACTATCTT-1	0.18771	4.00189
001-089_T0_COL_LP_5p_N1__TTAGTTCTCGGCGGTT-1	-2.09569	3.46711
001-089_T0_COL_LP_5p_N1__TCTTTCCAGGCTAGCA-1	2.67194	7.0837
001-089_T0_COL_LP_5p_N1__GTATTCTCATTTCACT-1	-3.21492	1.582
001-089_T0_COL_LP_5p_N1__GCATGTATCTATCGCC-1	-1.89602	3.12874
001-089_T0_COL_LP_5p_N1__TGAGCATCAGCTTCGG-1	-3.07808	1.91105
001-089_T0_COL_LP_5p_N1__AGGTCATAGATCTGCT-1	-1.69192	2.36901
001-089_T0_COL_LP_5p_N1__TGCCCATGTACCGAGA-1	-1.82493	2.82438
001-089_T0_COL_LP_5p_N1__TGAAAGAAGACTACAA-1	-1.24674	1.93526
001-089_T0_COL_LP_5p_N1__ACAGCCGGTTCCTCCA-1	-2.18098	2.52709
001-089_T0_COL_LP_5p_N1__GCATGCGCACGGACAA-1	-4.08919	1.95262
001-089_T0_COL_LP_5p_N1__AACTTTCTCTACTCAT-1	-0.892395	2.00074
001-089_T0_COL_LP_5p_N1__TACCTATAGTACGCCC-1	-0.425814	2.97279
001-089_T0_COL_LP_5p_N1__ACGATGTTCTGTTTGT-1	0.922047	2.46599
001-089_T0_COL_LP_5p_N1__TACAGTGAGCAGACTG-1	-3.48047	2.84883
001-089_T0_COL_LP_5p_N1__ATTCTACAGTCCGGTC-1	-1.1059	2.56837
001-089_T0_COL_LP_5p_N1__GTACTTTAGTGACATA-1	-3.02946	3.30667
001-089_T0_COL_LP_5p_N1__ATGCGATTCCTATTCA-1	-1.14638	1.0589
001-089_T0_COL_LP_5p_N1__TAGAGCTTCATGTGGT-1	-2.22165	2.75003
001-089_T0_COL_LP_5p_N1__ACTATCTTCGCCAAAT-1	-1.50225	7.68431
001-089_T0_COL_LP_5p_N1__AAACGGGTCATTATCC-1	3.98839	3.18523
001-089_T0_COL_LP_5p_N1__TAGCCGGTCCAGAGGA-1	-2.42147	3.54219
001-089_T0_COL_LP_5p_N1__ATAGACCTCAGGCGAA-1	-3.02509	1.67927
001-089_T0_COL_LP_5p_N1__CTACGTCAGGTGATAT-1	-2.65818	2.39368
001-089_T0_COL_LP_5p_N1__GAAATGACATACGCTA-1	-0.0348137	3.69285
001-089_T0_COL_LP_5p_N1__TATGCCCGTCTAAAGA-1	-2.32739	2.6551
001-089_T0_COL_LP_5p_N1__CTCGAGGGTGGCAAAC-1	0.038686	4.10949
001-089_T0_COL_LP_5p_N1__CTCGAGGTCACTTCAT-1	-2.7946	3.67124
001-089_T0_COL_LP_5p_N1__TACAGTGGTTCAACCA-1	-2.34579	2.47466
001-089_T0_COL_LP_5p_N1__GTATTCTTCCAGTAGT-1	-2.65256	2.83287
001-089_T0_COL_LP_5p_N1__CGATCGGCACAGGTTT-1	-2.94328	2.20481
001-089_T0_COL_LP_5p_N1__CTCACACGTTAAGTAG-1	2.59716	7.07678
001-089_T0_COL_LP_5p_N1__CATATTCTCAAGATCC-1	-2.66915	3.60985
001-089_T0_COL_LP_5p_N1__ATGGGAGGTAGTAGTA-1	-2.89856	3.78116
001-089_T0_COL_LP_5p_N1__GACCTGGTCCCTAACC-1	-1.68739	3.41109
001-089_T0_COL_LP_5p_N1__CTAAGACAGCCGATTT-1	0.5193	3.56312
001-089_T0_COL_LP_5p_N1__TCGCGAGGTAGCGATG-1	0.0956674	4.53543
001-089_T0_COL_LP_5p_N1__TACACGAAGTTTCCTT-1	-0.577051	3.17239
001-089_T0_COL_LP_5p_N1__CAACCTCCAGACTCGC-1	-1.30942	2.08274
001-089_T0_COL_LP_5p_N1__GGATGTTTCCGAACGC-1	-2.58002	3.11178
001-089_T0_COL_LP_5p_N1__GATGCTATCCAAACTG-1	2.67388	7.20942
001-089_T0_COL_LP_5p_N1__GGAATAATCTGAGGGA-1	-1.95468	4.05607
001-089_T0_COL_LP_5p_N1__ACGCCAGAGCCGCCTA-1	-2.90419	3.32077
001-089_T0_COL_LP_5p_N1__GCTGGGTAGATGCGAC-1	0.502278	3.02652
001-089_T0_COL_LP_5p_N1__GGGCACTGTCACAAGG-1	-2.93112	3.56872
001-089_T0_COL_LP_5p_N1__TAAGTGCAGCAGCCTC-1	5.00468	1.98219
001-089_T0_COL_LP_5p_N1__AGCTCCTAGTACTTGC-1	-2.96947	1.16147
001-089_T0_COL_LP_5p_N1__TAAGAGATCAACACGT-1	-0.442837	3.56422
001-089_T0_COL_LP_5p_N1__AGCTCTCAGTACATGA-1	-3.25035	2.63147
001-089_T0_COL_LP_5p_N1__AATCGGTCAAACTGTC-1	0.519339	2.9054
001-089_T0_COL_LP_5p_N1__AGCTTGAGTGTTAAGA-1	-3.68232	3.18843
001-089_T0_COL_LP_5p_N1__GGCGTGTTCGAGCCCA-1	-2.21006	3.52408
001-089_T0_COL_LP_5p_N1__CCTTCGATCCAGATCA-1	-2.42018	2.90917
001-089_T0_COL_LP_5p_N1__TGTGTTTGTATAATGG-1	-2.47057	3.42119
001-089_T0_COL_LP_5p_N1__AACGTTGAGGATCGCA-1	-2.48117	2.28985
001-089_T0_COL_LP_5p_N1__CTGCGGATCGCGATCG-1	-0.0443565	4.18108
001-089_T0_COL_LP_5p_N1__TACACGATCACCCTCA-1	-1.50251	3.54852
001-089_T0_COL_LP_5p_N1__ATCATGGTCCAGTATG-1	-1.87077	1.92271
001-089_T0_COL_LP_5p_N1__TATTACCAGCGATATA-1	-3.10854	3.81691
001-089_T0_COL_LP_5p_N1__TTGAACGTCGTTACAG-1	-0.201717	3.42728
001-089_T0_COL_LP_5p_N1__CTGCTGTAGATAGCAT-1	0.688942	3.27171
001-089_T0_COL_LP_5p_N1__TAGTGGTTCTGAGGGA-1	-1.86425	1.82492
001-089_T0_COL_LP_5p_N1__TGACAACTCTATGTGG-1	-3.47895	2.36692
001-089_T0_COL_LP_5p_N1__CGGGTCATCCTTTACA-1	0.407759	3.59046
001-089_T0_COL_LP_5p_N1__AGTGTCAAGGGAGTAA-1	-4.07669	2.46002
001-089_T0_COL_LP_5p_N1__TGCTGCTAGGGTTCCC-1	-2.04242	3.13044
001-089_T0_COL_LP_5p_N1__TAAACCGCAGGACGTA-1	-2.67324	3.61014
001-089_T0_COL_LP_5p_N1__CGCTTCAGTACGCACC-1	-2.24081	3.09832
001-089_T0_COL_LP_5p_N1__AGAGCGAAGAACTCGG-1	-2.48413	2.65594
001-089_T0_COL_LP_5p_N1__ACTGAACGTAGCGTCC-1	-1.90117	2.18101
001-089_T0_COL_LP_5p_N1__ATAAGAGAGGCTCATT-1	-3.49445	3.23468
001-089_T0_COL_LP_5p_N1__CCTCAGTAGAGGGCTT-1	-3.42232	1.4992
001-089_T0_COL_LP_5p_N1__TCGGGACGTAGCAAAT-1	-0.235186	3.91737
001-089_T0_COL_LP_5p_N1__GGGAGATTCCAAGCCG-1	-0.551191	2.67752
001-089_T0_COL_LP_5p_N1__TTAGGACTCTCGCTTG-1	-0.407374	4.72274
001-089_T0_COL_LP_5p_N1__CTCAGAAGTTGGAGGT-1	-0.783123	4.0059
001-089_T0_COL_LP_5p_N1__CGTTCTGAGGGTGTTG-1	-2.53689	4.14452
001-089_T0_COL_LP_5p_N1__GATCGTAGTCCATCCT-1	-2.58343	1.75662
001-089_T0_COL_LP_5p_N1__CACACAAGTAGGAGTC-1	-0.369176	1.48222
001-089_T0_COL_LP_5p_N1__CACCAGGAGAGACTAT-1	-0.351457	3.55267
001-089_T0_COL_LP_5p_N1__TTCGAAGAGTCCCACG-1	-3.13559	3.30706
001-089_T0_COL_LP_5p_N1__TTGCGTCAGCACAGGT-1	-2.85973	3.52189
001-089_T0_COL_LP_5p_N1__ATCTGCCTCGCCAAAT-1	-2.31556	3.24245
001-089_T0_COL_LP_5p_N1__GAAACTCAGTACGTTC-1	-2.88042	2.54999
001-089_T0_COL_LP_5p_N1__CGAACATCACGTCTCT-1	-3.7827	2.62443
001-089_T0_COL_LP_5p_N1__CTCGAAAGTTCAACCA-1	-2.29113	4.24312
001-089_T0_COL_LP_5p_N1__CTCAGAAGTCAAGCGA-1	-2.65442	2.77051
001-089_T0_COL_LP_5p_N1__GGCTGGTTCAGTTGAC-1	-1.6011	2.21681
001-089_T0_COL_LP_5p_N1__TTAACTCTCTGGAGCC-1	-2.34743	3.2296
001-089_T0_COL_LP_5p_N1__CCTCTGATCACCGTAA-1	3.9759	2.9405
001-089_T0_COL_LP_5p_N1__AGATCTGAGTGGACGT-1	0.264087	3.89092
001-089_T0_COL_LP_5p_N1__ACTTGTTGTATATCCG-1	-2.4549	2.03136
001-089_T0_COL_LP_5p_N1__CTAATGGCAAGCTGTT-1	-2.02494	3.96267
001-089_T0_COL_LP_5p_N1__CGGACTGAGGAGCGAG-1	-3.70546	1.98234
001-089_T0_COL_LP_5p_N1__TATCAGGTCGATCCCT-1	-2.91892	2.82254
001-089_T0_COL_LP_5p_N1__GTCGGGTCACGGCGTT-1	-2.43414	2.92908
001-089_T0_COL_LP_5p_N1__ATCACGACACGAGAGT-1	5.21691	1.9414
001-089_T0_COL_LP_5p_N1__AAGGAGCTCCGCTGTT-1	-0.651197	2.74408
001-089_T0_COL_LP_5p_N1__CTCCTAGTCAGCCTAA-1	-3.06483	3.04018
001-089_T0_COL_LP_5p_N1__TCGGGACCAGCCAATT-1	-0.833095	4.70569
001-089_T0_COL_LP_5p_N1__GCCTCTAAGAGTAAGG-1	-3.5237	2.1839
001-089_T0_COL_LP_5p_N1__TACCTTAGTGCCTTGG-1	-2.96295	2.5921
001-089_T0_COL_LP_5p_N1__CCTTCGATCCATTCTA-1	-3.33216	2.47776
001-089_T0_COL_LP_5p_N1__CGAGAAGTCACTCTTA-1	0.390808	4.77735
001-089_T0_COL_LP_5p_N1__CCGGTAGTCAGTCCCT-1	-2.22155	2.89303
001-089_T0_COL_LP_5p_N1__TGATTTCTCGTGGTCG-1	-3.10841	2.30443
001-089_T0_COL_LP_5p_N1__TAGGCATTCAGATAAG-1	0.656787	3.14958
001-089_T0_COL_LP_5p_N1__CTGTGCTCACGTTGGC-1	4.63774	2.19249
001-089_T0_COL_LP_5p_N1__CTCACACTCTGGTATG-1	-3.63212	2.38349
001-089_T0_COL_LP_5p_N1__AGGTCATTCAAACAAG-1	-1.9457	3.06636
001-089_T0_COL_LP_5p_N1__CACACCTGTAAAGTCA-1	-2.35788	3.29488
001-089_T0_COL_LP_5p_N1__TCTGAGAAGCCCGAAA-1	-0.537034	3.65466
001-089_T0_COL_LP_5p_N1__CGGTTAATCGGTCTAA-1	-2.63179	3.39654
001-089_T0_COL_LP_5p_N1__AGTTGGTGTGTTGGGA-1	-3.21956	3.06437
001-089_T0_COL_LP_5p_N1__CTGATCCTCTGGAGCC-1	-2.37767	3.23561
001-089_T0_COL_LP_5p_N1__CCATGTCCAAGACACG-1	-2.54994	3.5768
001-089_T0_COL_LP_5p_N1__TGTGTTTAGATGTGGC-1	0.0900807	4.68738
001-089_T0_COL_LP_5p_N1__CTTAGGACACATTTCT-1	-2.76634	2.30786
001-089_T0_COL_LP_5p_N1__CACACCTGTTATCGGT-1	2.65948	7.10013
001-089_T0_COL_LP_5p_N1__TATCTCAGTCTTTCAT-1	-2.5645	1.35882
001-089_T0_COL_LP_5p_N1__GTATTCTCATTCTTAC-1	-2.60507	2.868
001-089_T0_COL_LP_5p_N1__CCTTACGAGCACGCCT-1	-0.733747	4.89153
001-089_T0_COL_LP_5p_N1__AACTCTTTCGATAGAA-1	0.368359	3.85805
001-089_T0_COL_LP_5p_N1__ACGAGCCTCTGCTTGC-1	2.47501	7.12009
001-089_T0_COL_LP_5p_N1__TCGCGAGAGAAAGTGG-1	-3.46454	2.729
001-089_T0_COL_LP_5p_N1__AGTAGTCGTTCAGGCC-1	1.06567	3.30042
001-089_T0_COL_LP_5p_N1__TAGTTGGGTGCACTTA-1	-1.98816	2.82716
001-089_T0_COL_LP_5p_N1__TGCTGCTTCACCCTCA-1	-2.29218	2.9571
001-089_T0_COL_LP_5p_N1__TGAGAGGGTATTACCG-1	4.54282	2.24972
001-089_T0_COL_LP_5p_N1__CGAGCCATCGACCAGC-1	-3.0441	3.39304
001-089_T0_COL_LP_5p_N1__TTCTTAGAGGAGTAGA-1	-0.345786	2.47741
001-089_T0_COL_LP_5p_N1__TGACTAGCACGAAAGC-1	-2.12057	2.25152
001-089_T0_COL_LP_5p_N1__AAGGAGCCAGCTCCGA-1	-3.32694	2.38013
001-089_T0_COL_LP_5p_N1__GAATAAGAGTTACGGG-1	-2.27569	2.90556
001-089_T0_COL_LP_5p_N1__GTGCATAAGGACATTA-1	-2.23357	2.06936
001-089_T0_COL_LP_5p_N1__GAGTCCGCAAGACGTG-1	-3.47315	2.45368
001-089_T0_COL_LP_5p_N1__GGGCATCCATGCAATC-1	-2.092	2.50546
001-089_T0_COL_LP_5p_N1__ATTACTCCACCGAATT-1	0.508024	4.1716
001-089_T0_COL_LP_5p_N1__CGATGTAAGTGTGAAT-1	-0.826103	4.0257
001-089_T0_COL_LP_5p_N1__TGAGAGGTCATATCGG-1	-2.81859	2.92041
001-089_T0_COL_LP_5p_N1__TCGTAGAGTTCAGCGC-1	-2.82727	3.42668
001-089_T0_COL_LP_5p_N1__GGAATAATCGCGTAGC-1	-0.090375	2.37329
001-089_T0_COL_LP_5p_N1__CTAGTGAAGCGTGTCC-1	-0.203665	3.98207
001-089_T0_COL_LP_5p_N1__CACCAGGCATTGGGCC-1	-1.9498	3.3751
001-089_T0_COL_LP_5p_N1__GCTGGGTAGCGACGTA-1	-2.96511	2.11382
001-089_T0_COL_LP_5p_N1__AACACGTAGTATCGAA-1	-0.0423285	2.97705
001-089_T0_COL_LP_5p_N1__GTGCGGTTCGACCAGC-1	-3.71735	2.62866
001-089_T0_COL_LP_5p_N1__ATAGACCCAGCGAACA-1	-3.64431	1.50894
001-089_T0_COL_LP_5p_N1__AGGCCGTAGCCGCCTA-1	-2.42403	3.58179
001-089_T0_COL_LP_5p_N1__GGACAGATCGTGGGAA-1	-2.90276	3.29006
001-089_T0_COL_LP_5p_N1__TCGCGTTAGGTAGCCA-1	-0.362792	4.32993
001-089_T0_COL_LP_5p_N1__GTATCTTTCTTGCAAG-1	-4.0577	2.98813
001-089_T0_COL_LP_5p_N1__CCTAGCTTCTGCGGCA-1	-3.86398	2.49778
001-089_T0_COL_LP_5p_N1__AGCATACAGATATGGT-1	-2.83853	2.63389
001-089_T0_COL_LP_5p_N1__ATCTGCCGTAGGCTGA-1	-4.09522	1.87646
001-089_T0_COL_LP_5p_N1__CGTCTACGTAGTACCT-1	-2.98029	1.89348
001-089_T0_COL_LP_5p_N1__AGGTCATCAGGAATCG-1	0.3097	2.80424
001-089_T0_COL_LP_5p_N1__CCTCTGAAGCCGCCTA-1	-0.81318	4.41604
001-089_T0_COL_LP_5p_N1__GTGAAGGTCAAGGTAA-1	-3.75395	2.31369
001-089_T0_COL_LP_5p_N1__GGGCATCAGACTACAA-1	2.28384	6.73633
001-089_T0_COL_LP_5p_N1__CGTGTCTCACCACGTG-1	-2.69035	2.32329
001-089_T0_COL_LP_5p_N1__CCCTCCTTCCTGCTTG-1	-3.60736	2.64503
001-089_T0_COL_LP_5p_N1__ACCGTAACAATCACAC-1	-2.09904	4.00113
001-089_T0_COL_LP_5p_N1__GTATTCTAGGAGCGTT-1	-1.51661	1.96585
001-089_T0_COL_LP_5p_N1__TGCTGCTCAATGGTCT-1	-3.81274	3.14091
001-089_T0_COL_LP_5p_N1__AACCGCGAGAGCCTAG-1	-0.818897	4.51593
001-089_T0_COL_LP_5p_N1__TAGAGCTCAGGTCTCG-1	-0.549351	4.42725
001-089_T0_COL_LP_5p_N1__CTACACCTCGATAGAA-1	-0.549576	4.44262
001-089_T0_COL_LP_5p_N1__CACCACTAGCCCAACC-1	-2.90129	3.27915
001-089_T0_COL_LP_5p_N1__CGTTCTGGTATTAGCC-1	-2.11872	2.43331
001-089_T0_COL_LP_5p_N1__CTTGGCTTCGAACGGA-1	-2.51879	2.56356
001-089_T0_COL_LP_5p_N1__CCTTCGACAAGACGTG-1	-2.766	1.82077
001-089_T0_COL_LP_5p_N1__CCGTTCATCTACCAGA-1	-2.82053	1.84651
001-089_T0_COL_LP_5p_N1__TCATTACTCGGTCTAA-1	-1.72694	2.39461
001-089_T0_COL_LP_5p_N1__CTACCCAGTAAGCACG-1	-3.54401	2.50599
001-089_T0_COL_LP_5p_N1__CACCAGGGTTGGTGGA-1	3.57393	3.92303
001-089_T0_COL_LP_5p_N1__GTCACGGGTGCACTTA-1	-2.14472	1.64334
001-089_T0_COL_LP_5p_N1__TACCTATGTAGCCTAT-1	2.06366	6.96779
001-089_T0_COL_LP_5p_N1__CTAATGGGTCCAGTAT-1	-2.4514	3.39879
001-089_T0_COL_LP_5p_N1__CTTAGGACAATGGTCT-1	-2.972	2.91227
001-089_T0_COL_LP_5p_N1__CTTAACTAGCACGCCT-1	-2.65329	4.09737
001-089_T0_COL_LP_5p_N1__TAGACCATCACCGGGT-1	-2.66627	3.89992
001-089_T0_COL_LP_5p_N1__ACTTGTTTCTGTGCAA-1	-2.8419	1.69127
001-089_T0_COL_LP_5p_N1__TACGGGCCACCAGATT-1	-2.19537	3.00459
001-089_T0_COL_LP_5p_N1__CGGTTAATCGATCCCT-1	-1.97213	7.24861
001-089_T0_COL_LP_5p_N1__GCACTCTCATCACGAT-1	-1.79387	4.10027
001-089_T0_COL_LP_5p_N1__TCGGGACGTAAGCACG-1	-0.976381	1.94554
001-089_T0_COL_LP_5p_N1__AGCTCTCTCTCTTGAT-1	-2.57681	2.33957
001-089_T0_COL_LP_5p_N1__ACGCCGACATTGGGCC-1	-3.96582	2.76594
001-089_T0_COL_LP_5p_N1__TGACTTTCAGGATCGA-1	1.18506	3.82325
001-089_T0_COL_LP_5p_N1__CCCAGTTTCCTTTCTC-1	-2.02393	3.11265
001-089_T0_COL_LP_5p_N1__GGATTACAGTTTAGGA-1	0.923339	4.31417
001-089_T0_COL_LP_5p_N1__TTGAACGGTGAGTGAC-1	2.58294	6.95277
001-089_T0_COL_LP_5p_N1__TACACGAAGGCTCATT-1	-3.03158	3.40533
001-089_T0_COL_LP_5p_N1__CAAGGCCTCTCGTATT-1	-2.32144	2.88263
001-089_T0_COL_LP_5p_N1__AACACGTGTCTAGAGG-1	-2.04059	3.73493
001-089_T0_COL_LP_5p_N1__GGCTCGATCGCATGGC-1	-3.28222	1.82389
001-089_T0_COL_LP_5p_N1__GACGTGCTCTAACGGT-1	-1.51115	1.83172
001-089_T0_COL_LP_5p_N1__GAATAAGAGATATGGT-1	0.256333	3.16308
001-089_T0_COL_LP_5p_N1__AGCATACCATGTAAGA-1	-2.94717	3.265
001-089_T0_COL_LP_5p_N1__ATTACTCGTTAGAACA-1	-1.92796	2.4177
001-089_T0_COL_LP_5p_N1__GCTTCCATCCGTTGCT-1	-3.89577	3.12222
001-089_T0_COL_LP_5p_N1__TACTCGCCAGATCGGA-1	-2.06898	1.9646
001-089_T0_COL_LP_5p_N1__TAGAGCTTCATGCATG-1	-3.64622	2.8815
001-089_T0_COL_LP_5p_N1__CGAATGTCAAGCTGGA-1	-2.48752	2.45635
001-089_T0_COL_LP_5p_N1__TGTCCCATCTATCCTA-1	-1.28758	3.70005
001-089_T0_COL_LP_5p_N1__GCGGGTTGTATAGGTA-1	-1.55382	1.56164
001-089_T0_COL_LP_5p_N1__ATTTCTGTCGTGGTCG-1	0.153117	4.54818
001-089_T0_COL_LP_5p_N1__GCTTCCATCAGGCCCA-1	-3.57244	1.59488
001-089_T0_COL_LP_5p_N1__TAGACCAAGAAGGTGA-1	-0.374841	0.609062
001-089_T0_COL_LP_5p_N1__CCTAGCTTCTCTTATG-1	-3.25682	3.22636
001-089_T0_COL_LP_5p_N1__CGTAGGCCAAGCCATT-1	-0.761504	4.73295
001-089_T0_COL_LP_5p_N1__CTTTGCGCAGGGAGAG-1	-3.0967	1.494
001-089_T0_COL_LP_5p_N1__CATCGAACAGACTCGC-1	-2.41325	2.76403
001-089_T0_COL_LP_5p_N1__TTTGTCAGTATAGGTA-1	-3.28905	1.07416
001-089_T0_COL_LP_5p_N1__TGCACCTAGACTAAGT-1	-2.83688	2.91444
001-089_T0_COL_LP_5p_N1__CCTTTCTCAAGTCATC-1	-3.09713	3.24973
001-089_T0_COL_LP_5p_N1__ATAAGAGAGTTACGGG-1	-2.12924	3.45
001-089_T0_COL_LP_5p_N1__ACCCACTCACGGTTTA-1	-1.97855	3.42442
001-089_T0_COL_LP_5p_N1__GTTCTCGTCGGCCGAT-1	-0.160952	4.52118
001-089_T0_COL_LP_5p_N1__GCAAACTAGACTAGGC-1	-0.47007	3.80085
001-089_T0_COL_LP_5p_N1__GTAGTCAAGAAGGACA-1	-0.284413	2.80683
001-089_T0_COL_LP_5p_N1__TGTGTTTTCTCGTATT-1	-2.81257	2.40375
001-089_T0_COL_LP_5p_N1__AGCGTATGTTCTGTTT-1	-2.89152	2.44924
001-089_T0_COL_LP_5p_N1__CACAAACAGCCCAACC-1	-2.7503	2.63552
001-089_T0_COL_LP_5p_N1__TCAGCAAAGACTTTCG-1	-2.29916	2.97616
001-089_T0_COL_LP_5p_N1__CCTATTAAGCGCCTCA-1	-3.80269	2.81504
001-089_T0_COL_LP_5p_N1__TGAAAGATCATCGGAT-1	-1.03433	3.94002
001-089_T0_COL_LP_5p_N1__AATCGGTCATTTGCCC-1	-3.45082	0.929236
001-089_T0_COL_LP_5p_N1__CCATGTCTCTTTCCTC-1	0.917371	2.61703
001-089_T0_COL_LP_5p_N1__CGTAGGCGTTGATTCG-1	-1.83957	2.54105
001-089_T0_COL_LP_5p_N1__TGCGCAGTCCCATTTA-1	-3.77034	3.70958
001-089_T0_COL_LP_5p_N1__TTCCCAGCAGTATGCT-1	-2.88851	2.90457
001-089_T0_COL_LP_5p_N1__GACGTGCGTACTCGCG-1	-2.23178	3.0689
001-089_T0_COL_LP_5p_N1__TACGGGCCAGTTCCCT-1	0.310883	4.28046
001-089_T0_COL_LP_5p_N1__CCTTACGCAATACGCT-1	-3.44096	2.27797
001-089_T0_COL_LP_5p_N1__CGTCTACAGTACCGGA-1	-2.05002	2.75138
001-089_T0_COL_LP_5p_N1__CGCTGGATCGGTCTAA-1	-2.28886	2.14855
001-089_T0_COL_LP_5p_N1__GTAGTCATCCAAAGTC-1	0.57074	3.10938
001-089_T0_COL_LP_5p_N1__GATCGCGTCAGTTGAC-1	-0.870303	3.6604
001-089_T0_COL_LP_5p_N1__CCTATTAGTCCAACTA-1	-0.702923	3.43283
001-089_T0_COL_LP_5p_N1__ACGCCGAAGATAGTCA-1	-2.58966	3.09683
001-089_T0_COL_LP_5p_N1__CACACCTTCCTTCAAT-1	-1.45959	2.84397
001-089_T0_COL_LP_5p_N1__CACAAACCACGAAGCA-1	-0.166532	3.72349
001-089_T0_COL_LP_5p_N1__GTAGGCCAGCCACCTG-1	1.22856	2.56189
001-089_T0_COL_LP_5p_N1__GCTTGAATCTAACTCT-1	2.62212	2.75081
001-089_T0_COL_LP_5p_N1__TTGGCAAGTCTCACCT-1	0.527919	4.04569
001-089_T0_COL_LP_5p_N1__GACGCGTCAAGACACG-1	-2.13463	2.96972
001-089_T0_COL_LP_5p_N1__CAGGTGCAGGGCACTA-1	-3.61454	2.5786
001-089_T0_COL_LP_5p_N1__CGCCAAGAGAGCTTCT-1	-1.93364	2.76159
001-089_T0_COL_LP_5p_N1__GCTTCCATCCAGAAGG-1	0.394371	3.87163
001-089_T0_COL_LP_5p_N1__ACGGAGATCGCGGATC-1	-1.72518	2.95898
001-089_T0_COL_LP_5p_N1__TAGTTGGAGGTAGCCA-1	-1.86915	2.59672
001-089_T0_COL_LP_5p_N1__GTTAAGCTCTCTAGGA-1	-1.89706	2.90905
001-089_T0_COL_LP_5p_N1__TTATGCTAGCGCTTAT-1	-2.5259	2.9545
001-089_T0_COL_LP_5p_N1__CTGTTTAAGCTCAACT-1	-2.6402	2.59149
001-089_T0_COL_LP_5p_N1__TTGACTTTCACTGGGC-1	-3.94383	3.14762
001-089_T0_COL_LP_5p_N1__TCTCTAAGTTTGCATG-1	0.581175	3.57106
001-089_T0_COL_LP_5p_N1__CGTTAGAGTAGCACGA-1	0.0327543	3.20316
001-089_T0_COL_LP_5p_N1__TCGAGGCAGTACACCT-1	-2.69872	3.21734
001-089_T0_COL_LP_5p_N1__TTCGGTCAGCAATATG-1	-1.98575	3.54218
001-089_T0_COL_LP_5p_N1__GACCTGGCAGTAAGAT-1	-1.72875	2.46626
001-089_T0_COL_LP_5p_N1__TCAGCTCCAGTTCATG-1	0.235743	2.85654
001-089_T0_COL_LP_5p_N1__AGCTCTCGTCTTTCAT-1	-3.26722	1.29863
001-089_T0_COL_LP_5p_N1__GATGAGGGTTACGCGC-1	-3.06318	1.47784
001-089_T0_COL_LP_5p_N1__CGTTGGGGTGCCTTGG-1	-2.90565	4.09225
001-089_T0_COL_LP_5p_N1__GAAACTCTCTAGAGTC-1	-2.33668	2.65032
001-089_T0_COL_LP_5p_N1__GATGAGGCAAGTTCTG-1	-1.83934	2.72186
001-089_T0_COL_LP_5p_N1__GCTGGGTGTACAGTTC-1	-1.29884	2.05471
001-089_T0_COL_LP_5p_N1__CGGGTCACAGCTCGCA-1	-3.83816	2.94989
001-089_T0_COL_LP_5p_N1__ACAGCTATCCAATGGT-1	-3.08825	2.40137
001-089_T0_COL_LP_5p_N1__TATCTCATCAAACCAC-1	-2.09595	3.29927
001-089_T0_COL_LP_5p_N1__GCACTCTTCACCATAG-1	-2.59836	2.80931
001-089_T0_COL_LP_5p_N1__ACCCACTTCTTTCCTC-1	-3.73992	2.64735
001-089_T0_COL_LP_5p_N1__TTATGCTAGGACAGCT-1	-1.85201	1.44289
001-089_T0_COL_LP_5p_N1__CTCGAGGCAGTTCCCT-1	-3.19667	1.79581
001-089_T0_COL_LP_5p_N1__ACACCGGCATTACGAC-1	-0.53469	4.47851
001-089_T0_COL_LP_5p_N1__CCGTTCATCTTCAACT-1	0.806165	2.95595
001-089_T0_COL_LP_5p_N1__GGCAATTGTTGGTGGA-1	0.445238	4.18738
001-089_T0_COL_LP_5p_N1__CACACAAGTTGGACCC-1	-4.04639	2.32126
001-089_T0_COL_LP_5p_N1__GACGCGTTCTCAACTT-1	-3.88299	2.71203
001-089_T0_COL_LP_5p_N1__CCTCAGTAGCTACCTA-1	-4.01398	2.2882
001-089_T0_COL_LP_5p_N1__TAGTTGGAGGCATGTG-1	-3.30381	2.91391
001-089_T0_COL_LP_5p_N1__TGAGAGGAGAATTCCC-1	-0.529892	0.899766
001-089_T0_COL_LP_5p_N1__TGCCAAAAGGCAATTA-1	-2.85259	2.19911
001-089_T0_COL_LP_5p_N1__GACTAACTCTCAACTT-1	-2.3635	3.30694
001-089_T0_COL_LP_5p_N1__TCAGATGAGGCTAGAC-1	-3.38384	2.48368
001-089_T0_COL_LP_5p_N1__CGTTGGGTCGTTTATC-1	-4.01992	2.44516
001-089_T0_COL_LP_5p_N1__CAGCTGGAGCTAGCCC-1	-2.77414	3.60306
001-089_T0_COL_LP_5p_N1__AACTCTTAGTGTGAAT-1	-0.0050807	2.03386
001-089_T0_COL_LP_5p_N1__ATTTCTGAGATAGGAG-1	-2.81211	3.10798
001-089_T0_COL_LP_5p_N1__TGGCCAGAGCCAGAAC-1	1.06266	3.34569
001-089_T0_COL_LP_5p_N1__AGGGATGCAAGGTTTC-1	-3.97559	2.59365
001-089_T0_COL_LP_5p_N1__GGAGCAAAGGCATGTG-1	-1.37077	7.11901
001-089_T0_COL_LP_5p_N1__CGTAGCGCAGGGATTG-1	0.979029	2.82288
001-089_T0_COL_LP_5p_N1__CCAATCCAGGGCATGT-1	-3.20184	2.7976
001-089_T0_COL_LP_5p_N1__GTACTTTCATGGGAAC-1	-2.49201	2.04319
001-089_T0_COL_LP_5p_N1__TTTGGTTGTGGCCCTA-1	0.455129	4.73589
001-089_T0_COL_LP_5p_N1__GCGCGATAGCTGAAAT-1	-3.2072	3.01075
001-089_T0_COL_LP_5p_N1__CAAGAAACAACTGCGC-1	2.99237	6.62719
001-089_T0_COL_LP_5p_N1__CACAGGCCAGCTATTG-1	-2.21795	3.48047
001-089_T0_COL_LP_5p_N1__ACCCACTGTGCAACGA-1	-1.06428	2.782
001-089_T0_COL_LP_5p_N1__GCGAGAACAGCTCGAC-1	-2.44206	2.45117
001-089_T0_COL_LP_5p_N1__TTTGTCATCCGAATGT-1	-3.13728	0.947621
001-089_T0_COL_LP_5p_N1__TACCTATAGACACGAC-1	-1.98285	2.6194
001-089_T0_COL_LP_5p_N1__ACACCCTCATGTCTCC-1	-1.93593	4.05326
001-089_T0_COL_LP_5p_N1__TTATGCTAGTGGACGT-1	-0.588523	0.922544
001-089_T0_COL_LP_5p_N1__TCGGTAACAAGGACAC-1	0.588577	3.41997
001-089_T0_COL_LP_5p_N1__TGGCGCACAGCCTTTC-1	2.54827	7.08385
001-089_T0_COL_LP_5p_N1__ACACCGGAGTACGTTC-1	-0.435284	3.04977
001-089_T0_COL_LP_5p_N1__ACGAGGACAACTGGCC-1	-2.47699	3.07779
001-089_T0_COL_LP_5p_N1__CGTCACTTCGCGATCG-1	-1.99757	2.21333
001-089_T0_COL_LP_5p_N1__TTGGCAACACCTCGGA-1	-1.3055	3.95211
001-089_T0_COL_LP_5p_N1__CTTAACTTCGCGGATC-1	0.670379	3.50818
001-089_T0_COL_LP_5p_N1__CGCGGTACAGGGTATG-1	-1.93711	7.43815
001-089_T0_COL_LP_5p_N1__GAACCTAGTGGTACAG-1	-2.47004	2.68088
001-089_T0_COL_LP_5p_N1__CGAGCCAGTTTAGGAA-1	-2.14615	3.7476
001-089_T0_COL_LP_5p_N1__ACGCCAGCAAAGGTGC-1	-2.62369	3.42408
001-089_T0_COL_LP_5p_N1__AACTGGTCACCAACCG-1	-0.094813	3.94859
001-089_T0_COL_LP_5p_N1__TTAACTCTCGTTTGCC-1	-0.655497	3.14724
001-089_T0_COL_LP_5p_N1__CTGCCTAGTACAGACG-1	4.05645	2.99789
001-089_T0_COL_LP_5p_N1__CTTAACTAGTTGAGTA-1	-3.95717	1.92446
001-089_T0_COL_LP_5p_N1__GGACAAGAGGCAGGTT-1	-3.96531	1.8908
001-089_T0_COL_LP_5p_N1__TGAAAGAGTGAAGGCT-1	-1.96922	2.95246
001-089_T0_COL_LP_5p_N1__CCGTGGAGTGTGACGA-1	-2.17369	2.62043
001-089_T0_COL_LP_5p_N1__CAGCAGCCATATGGTC-1	-2.7663	2.92675
001-089_T0_COL_LP_5p_N1__GGGTCTGCACAGGTTT-1	-0.497053	4.29428
001-089_T0_COL_LP_5p_N1__GTACTCCTCGAATGCT-1	-2.40008	2.98063
001-089_T0_COL_LP_5p_N1__AGCATACTCAATCACG-1	-2.00318	3.23052
001-089_T0_COL_LP_5p_N1__GTGGGTCGTCTTCAAG-1	-2.55059	2.4776
001-089_T0_COL_LP_5p_N1__CCTTCCCAGAGTCTGG-1	0.380126	3.16542
001-089_T0_COL_LP_5p_N1__GGTGTTACAATAAGCA-1	-3.70213	2.08568
001-089_T0_COL_LP_5p_N1__GATCAGTCACAGAGGT-1	-2.15906	2.75265
001-089_T0_COL_LP_5p_N1__GACGGCTAGTTCCACA-1	-2.53198	4.49425
001-089_T0_COL_LP_5p_N1__ACATACGTCTACGAGT-1	-2.80921	3.42561
001-089_T0_COL_LP_5p_N1__CGCGGTACAGCATACT-1	-0.472002	4.44992
001-089_T0_COL_LP_5p_N1__GCTGGGTGTAGGCTGA-1	-3.08842	2.94757
001-089_T0_COL_LP_5p_N1__GTACTTTGTTACAGAA-1	-0.422678	4.24265
001-089_T0_COL_LP_5p_N1__CACCACTTCGAGAGCA-1	-1.21974	7.31778
001-089_T0_COL_LP_5p_N1__CAACCTCAGGTGCTAG-1	-2.88578	2.89815
001-089_T0_COL_LP_5p_N1__CGTCACTCAGACGCCT-1	0.493841	3.22522
001-089_T0_COL_LP_5p_N1__AATCCAGTCCGTACAA-1	-1.78929	1.6324
001-089_T0_COL_LP_5p_N1__AATCCAGTCTTGGGTA-1	-2.49745	3.00907
001-089_T0_COL_LP_5p_N1__CTCTAATAGACAGGCT-1	-2.38931	3.64721
001-089_T0_COL_LP_5p_N1__GCCAAATTCAGCCTAA-1	-1.38234	2.05407
001-089_T0_COL_LP_5p_N1__CCTCTGATCTGTCTCG-1	-3.78504	2.12103
001-089_T0_COL_LP_5p_N1__CACAGGCGTATTCGTG-1	-1.75642	3.3725
001-089_T0_COL_LP_5p_N1__ACTGTCCAGTGGGCTA-1	-0.865758	1.2462
001-089_T0_COL_LP_5p_N1__CGGAGTCTCACGGTTA-1	-3.83533	2.85849
001-089_T0_COL_LP_5p_N1__GTTACAGCAGGTGGAT-1	-2.50198	3.21864
001-089_T0_COL_LP_5p_N1__GATGCTAAGCCGTCGT-1	-3.80284	2.39201
001-089_T0_COL_LP_5p_N1__TGGTTAGTCCAATGGT-1	1.39391	3.47474
001-089_T0_COL_LP_5p_N1__CCACTACAGATCTGAA-1	-0.77295	4.06663
001-089_T0_COL_LP_5p_N1__GACGGCTTCCAGGGCT-1	-0.221296	0.416819
001-089_T0_COL_LP_5p_N1__TGGTTAGGTACAAGTA-1	4.25193	3.82992
001-089_T0_COL_LP_5p_N1__CATCGAACAAGCTGTT-1	-3.88565	2.55623
001-089_T0_COL_LP_5p_N1__AGAGTGGAGGTGATTA-1	-3.01797	3.29165
001-089_T0_COL_LP_5p_N1__ACAGCTAAGGACATTA-1	-2.18362	3.17901
001-089_T0_COL_LP_5p_N1__GCTGCGAGTGTTTGGT-1	-3.17406	0.914173
001-089_T0_COL_LP_5p_N1__ACTGTCCTCACATACG-1	2.29953	6.60269
001-089_T0_COL_LP_5p_N1__TTGGAACAGTGGCACA-1	0.537682	1.34918
001-089_T0_COL_LP_5p_N1__GTGCTTCCATTCACTT-1	-0.935294	2.80543
001-089_T0_COL_LP_5p_N1__GGGATGATCAGAGCTT-1	-3.33718	2.33388
001-089_T0_COL_LP_5p_N1__CACCACTGTTGGTGGA-1	-2.83317	3.30333
001-089_T0_COL_LP_5p_N1__TGACTTTCAATCACAC-1	-0.0586905	3.96942
001-089_T0_COL_LP_5p_N1__ATGAGGGTCGCGATCG-1	-2.32587	3.20588
001-089_T0_COL_LP_5p_N1__GTCAAGTGTAAGAGAG-1	-1.90153	3.6116
001-089_T0_COL_LP_5p_N1__TTTGGTTTCGCGGATC-1	-0.721303	4.11949
001-089_T0_COL_LP_5p_N1__AACTCTTCACTGTTAG-1	-1.09204	3.72085
001-089_T0_COL_LP_5p_N1__CGCCAAGAGCCACGCT-1	-2.71787	1.92664
001-089_T0_COL_LP_5p_N1__CCGGGATTCTGCCCTA-1	-2.65488	3.13092
001-089_T0_COL_LP_5p_N1__CTAGCCTCAGTCCTTC-1	0.347774	3.33537
001-089_T0_COL_LP_5p_N1__TAAACCGTCCGTAGGC-1	-1.10588	3.57079
001-089_T0_COL_LP_5p_N1__TTGCCGTGTAAGCACG-1	-0.353157	2.96748
001-089_T0_COL_LP_5p_N1__AATCCAGTCGCAGGCT-1	2.67163	7.12001
001-089_T0_COL_LP_5p_N1__ACACCGGAGAAACGCC-1	-0.939364	4.49492
001-089_T0_COL_LP_5p_N1__TTCTCAATCGGCCGAT-1	-2.72943	2.22126
001-089_T0_COL_LP_5p_N1__AGGTCCGTCCACGAAT-1	-2.00123	2.67607
001-089_T0_COL_LP_5p_N1__TGTCCCAAGGCATGGT-1	4.03451	4.16333
001-089_T0_COL_LP_5p_N1__CGATCGGTCTAGAGTC-1	-3.66474	2.0036
001-089_T0_COL_LP_5p_N1__CTTCTCTCAGGATTGG-1	0.934731	4.00049
001-089_T0_COL_LP_5p_N1__GTACGTACATCACCCT-1	-3.80509	2.1696
001-089_T0_COL_LP_5p_N1__CGTCCATAGACGCTTT-1	-2.05598	3.60178
001-089_T0_COL_LP_5p_N1__ATTCTACCACGACTCG-1	-3.70091	2.72936
001-089_T0_COL_LP_5p_N1__ACACCCTAGACCGGAT-1	0.424754	4.10064
001-089_T0_COL_LP_5p_N1__CAGGTGCAGCAATCTC-1	0.411283	2.11364
001-089_T0_COL_LP_5p_N1__ACATACGCATGTAGTC-1	-3.96173	2.49642
001-089_T0_COL_LP_5p_N1__CTACATTCAAAGCGGT-1	0.877183	3.64109
001-089_T0_COL_LP_5p_N1__TTGGAACAGCTACCTA-1	4.35321	2.35734
001-089_T0_COL_LP_5p_N1__CAGAATCAGCACCGCT-1	-2.65381	3.22659
001-089_T0_COL_LP_5p_N1__TGTATTCGTTCCACAA-1	-1.776	4.59385
001-089_T0_COL_LP_5p_N1__GGGCACTCACTTCTGC-1	0.144775	3.84171
001-089_T0_COL_LP_5p_N1__CGCGGTACAGCTATTG-1	-4.06108	2.34857
001-089_T0_COL_LP_5p_N1__AGCTCTCGTGGGTCAA-1	-2.87687	3.47488
001-089_T0_COL_LP_5p_N1__GATCAGTGTAGGGACT-1	-2.66516	2.1505
001-089_T0_COL_LP_5p_N1__TCAGCAAGTCGCGGTT-1	-1.68524	2.19419
001-089_T0_COL_LP_5p_N1__TAGGCATCACTGTTAG-1	-1.75084	2.2215
001-089_T0_COL_LP_5p_N1__CGGACACAGAATAGGG-1	-2.92544	2.15273
001-089_T0_COL_LP_5p_N1__GGCTCGATCTGAGTGT-1	-3.74237	3.12851
001-089_T0_COL_LP_5p_N1__AGTAGTCGTATGCTTG-1	-1.49108	2.11121
001-089_T0_COL_LP_5p_N1__AGTAGTCCATGTAAGA-1	-2.72499	2.14905
001-089_T0_COL_LP_5p_N1__AACCATGCAAAGTCAA-1	-0.465525	0.974136
001-089_T0_COL_LP_5p_N1__CCATTCGCATGGATGG-1	-3.36521	1.38945
001-089_T0_COL_LP_5p_N1__TGTGTTTGTTCAGGCC-1	-2.74257	2.96413
001-089_T0_COL_LP_5p_N1__GCAAACTCACATGTGT-1	-1.96991	2.5581
001-089_T0_COL_LP_5p_N1__ACAGCTAAGTAGGCCA-1	-0.143532	4.35352
001-089_T0_COL_LP_5p_N1__GCATACAAGATATACG-1	0.554143	3.19672
001-089_T0_COL_LP_5p_N1__AGGCCACAGGAACTGC-1	-1.74398	2.50427
001-089_T0_COL_LP_5p_N1__CTCGAAATCCAAATGC-1	-2.67833	3.46962
001-089_T0_COL_LP_5p_N1__ATCACGAGTACCGTAT-1	0.059561	4.4163
001-089_T0_COL_LP_5p_N1__TTAACTCAGAGCTTCT-1	5.03748	1.89119
001-089_T0_COL_LP_5p_N1__TACGGATTCGGTGTTA-1	-3.11255	3.64039
001-089_T0_COL_LP_5p_N1__CGTAGGCTCCGCGTTT-1	-2.7679	2.79401
001-089_T0_COL_LP_5p_N1__CTCTAATTCTACCAGA-1	-0.401325	4.07996
001-089_T0_COL_LP_5p_N1__AAGGAGCTCTAACGGT-1	-2.32054	2.14911
001-089_T0_COL_LP_5p_N1__GACTAACAGCTAGCCC-1	-3.14845	3.12698
001-089_T0_COL_LP_5p_N1__TCTTTCCTCGTACGGC-1	-3.49342	2.9277
001-089_T0_COL_LP_5p_N1__TTAACTCAGGCGTACA-1	-1.58769	3.05016
001-089_T0_COL_LP_5p_N1__TAGTGGTAGAGGGCTT-1	0.659514	4.09867
001-089_T0_COL_LP_5p_N1__CGTTAGAGTGGTAACG-1	-0.693796	4.43748
001-089_T0_COL_LP_5p_N1__CCCTCCTCATCGGTTA-1	-2.37405	0.826426
001-089_T0_COL_LP_5p_N1__CACATAGCAAGTACCT-1	-1.80191	3.68524
001-089_T0_COL_LP_5p_N1__TCGTACCTCAGCTGGC-1	-2.03033	2.78152
001-089_T0_COL_LP_5p_N1__GCAATCACACCACCAG-1	-2.4658	2.77999
001-089_T0_COL_LP_5p_N1__CATCAGATCTGCTGCT-1	-3.43111	2.83728
001-089_T0_COL_LP_5p_N1__CAGCGACGTATATCCG-1	-2.57121	3.19058
001-089_T0_COL_LP_5p_N1__CGATGGCCAAACTGTC-1	0.347502	2.68666
001-089_T0_COL_LP_5p_N1__TACCTATTCAGCCTAA-1	-2.45126	2.78204
001-089_T0_COL_LP_5p_N1__CAGAGAGTCTCGAGTA-1	-3.05914	2.9288
001-089_T0_COL_LP_5p_N1__GCTCCTAGTATGCTTG-1	-1.76251	7.08426
001-089_T0_COL_LP_5p_N1__AGGCCGTCAAGACACG-1	-2.40075	2.14342
001-089_T0_COL_LP_5p_N1__TGACGGCGTCTCTCTG-1	-3.50173	2.51308
001-089_T0_COL_LP_5p_N1__ACAGCCGCAAGCTGGA-1	-2.05953	2.86288
001-089_T0_COL_LP_5p_N1__CTGATCCCATTTCACT-1	0.308229	3.85089
001-089_T0_COL_LP_5p_N1__TTGCGTCCAAGCCGCT-1	-3.50022	1.49487
001-089_T0_COL_LP_5p_N1__CGACCTTAGCTGAAAT-1	-0.473941	3.93366
001-089_T0_COL_LP_5p_N1__GCAGTTAAGCGGCTTC-1	-2.7649	2.46656
001-089_T0_COL_LP_5p_N1__TAAGAGAAGGCGCTCT-1	-2.49502	2.9316
001-089_T0_COL_LP_5p_N1__GTACTCCCACAGCCCA-1	0.324465	4.88267
001-089_T0_COL_LP_5p_N1__CACACCTCAAGCCCAC-1	3.46596	3.06101
001-089_T0_COL_LP_5p_N1__GATCGATCACGGACAA-1	-3.36827	2.67597
001-089_T0_COL_LP_5p_N1__TCCACACTCGTCGTTC-1	4.74667	2.16474
001-089_T0_COL_LP_5p_N1__CATATGGGTCTCACCT-1	-1.85443	4.85945
001-089_T0_COL_LP_5p_N1__TGCGTGGTCTGCGACG-1	-3.54871	1.20179
001-089_T0_COL_LP_5p_N1__GTTCATTAGCCCAACC-1	-2.97706	3.7393
001-089_T0_COL_LP_5p_N1__GCTTGAAAGGATGTAT-1	-3.2179	2.84187
001-089_T0_COL_LP_5p_N1__TTGCCGTTCACGGTTA-1	-3.8432	2.66734
001-089_T0_COL_LP_5p_N1__CCGTGGAAGCCCGAAA-1	-3.36121	1.37335
001-089_T0_COL_LP_5p_N1__CGGAGCTAGGGTGTTG-1	-1.14559	1.42634
001-089_T0_COL_LP_5p_N1__GTTTCTAGTGTCAATC-1	-0.85643	2.06262
001-089_T0_COL_LP_5p_N1__CGGGTCAAGCAATCTC-1	4.55447	2.38022
001-089_T0_COL_LP_5p_N1__CACATAGTCTGTTTGT-1	-1.24375	4.02321
001-089_T0_COL_LP_5p_N1__CGAACATGTTTGCATG-1	0.493686	4.49575
001-089_T0_COL_LP_5p_N1__CTACCCAAGACCTAGG-1	-2.1916	3.28007
001-089_T0_COL_LP_5p_N1__CTAAGACTCTAACTGG-1	-3.1748	2.74647
001-089_T0_COL_LP_5p_N1__ACTTACTAGGAGTACC-1	-2.70148	1.39407
001-089_T0_COL_LP_5p_N1__TGAGCATCACATGACT-1	-2.58672	4.00296
001-089_T0_COL_LP_5p_N1__TACTTACCACGAAGCA-1	-2.71328	3.47296
001-089_T0_COL_LP_5p_N1__TTAGTTCGTCAAAGCG-1	-3.14893	1.78153
001-089_T0_COL_LP_5p_N1__TCTCTAAAGCCCAATT-1	-1.58904	3.06212
001-089_T0_COL_LP_5p_N1__AAGGAGCTCATCTGCC-1	-0.0896537	4.25823
001-089_T0_COL_LP_5p_N1__CAACCAAAGACCGGAT-1	-3.06594	3.90847
001-089_T0_COL_LP_5p_N1__ACGGAGATCGTAGGAG-1	-2.0704	2.74545
001-089_T0_COL_LP_5p_N1__CAACCAAAGTCGAGTG-1	-0.94884	1.64588
001-089_T0_COL_LP_5p_N1__CTAGCCTGTTCATGGT-1	-2.37625	2.2308
001-089_T0_COL_LP_5p_N1__TTAGGACAGTGGGCTA-1	-1.78007	2.3125
001-089_T0_COL_LP_5p_N1__AACTCTTCAACACCTA-1	-3.80441	2.78489
001-089_T0_COL_LP_5p_N1__CTGCTGTGTCAGATAA-1	-0.0999374	4.53057
001-089_T0_COL_LP_5p_N1__GACTGCGTCAGCTCTC-1	-3.53044	3.23299
001-089_T0_COL_LP_5p_N1__AAGACCTTCGCATGGC-1	4.43381	2.31605
001-089_T0_COL_LP_5p_N1__AGTTGGTTCTAAGCCA-1	-2.26866	3.57056
001-089_T0_COL_LP_5p_N1__TAGTTGGTCCGCGGTA-1	-2.58452	4.2254
001-089_T0_COL_LP_5p_N1__GCTCTGTGTGTCAATC-1	0.594919	3.90151
001-089_T0_COL_LP_5p_N1__CCACTACTCATCGATG-1	-3.76131	2.39572
001-089_T0_COL_LP_5p_N1__AGTCTTTTCAAGATCC-1	-2.67892	3.00543
001-089_T0_COL_LP_5p_N1__GTTAAGCAGGCTATCT-1	-2.09729	2.7288
001-089_T0_COL_LP_5p_N1__TTGGCAAAGTAGATGT-1	-2.32554	1.99106
001-089_T0_COL_LP_5p_N1__TCAGGATAGTACTTGC-1	4.65486	4.14287
001-089_T0_COL_LP_5p_N1__CATTCGCAGTGGCACA-1	-1.86722	2.75235
001-089_T0_COL_LP_5p_N1__TAGTTGGGTCTAGAGG-1	-1.86373	2.70839
001-089_T0_COL_LP_5p_N1__GGCTCGAGTGGTGTAG-1	-2.97093	3.12052
001-089_T0_COL_LP_5p_N1__TACCTATTCAATAAGG-1	-3.72539	2.65102
001-089_T0_COL_LP_5p_N1__ATTGGACAGTGTGAAT-1	-2.54129	2.73047
001-089_T0_COL_LP_5p_N1__CTTCTCTAGACCTAGG-1	-1.52633	2.34682
001-089_T0_COL_LP_5p_N1__GTCACGGGTCCAGTAT-1	-2.71344	2.86101
001-089_T0_COL_LP_5p_N1__TGTGTTTTCGGCCGAT-1	-2.56767	3.79382
001-089_T0_COL_LP_5p_N1__TGACAACTCACTCCTG-1	-0.689341	1.13546
001-089_T0_COL_LP_5p_N1__CGGACGTCAAAGGCGT-1	-0.625378	3.9924
001-089_T0_COL_LP_5p_N1__CGTGAGCTCGCTAGCG-1	-2.9513	2.65931
001-089_T0_COL_LP_5p_N1__TCGAGGCGTCCAACTA-1	-2.52603	3.33322
001-089_T0_COL_LP_5p_N1__AGTAGTCCATAGAAAC-1	-2.62661	3.47786
001-089_T0_COL_LP_5p_N1__CTTAACTGTAAGGATT-1	-3.62779	2.89877
001-089_T0_COL_LP_5p_N1__CGAACATTCTTGTACT-1	-0.705016	4.50707
001-089_T0_COL_LP_5p_N1__CTCGTCACAGCCAATT-1	-1.26159	4.09949
001-089_T0_COL_LP_5p_N1__ACGTCAATCTTGTTTG-1	-3.45816	0.995273
001-089_T0_COL_LP_5p_N1__TGCCCTACACGTCTCT-1	-2.97618	3.05249
001-089_T0_COL_LP_5p_N1__GTCATTTGTCCAAGTT-1	-1.88685	0.850491
001-089_T0_COL_LP_5p_N1__CAAGTTGCAGCTGTAT-1	0.822981	4.68899
001-089_T0_COL_LP_5p_N1__CGGGTCAGTTGGTGGA-1	-3.3726	1.64442
001-089_T0_COL_LP_5p_N1__TAAGAGATCTTCGAGA-1	-3.22329	1.93677
001-089_T0_COL_LP_5p_N1__ACGGGCTCACTGTGTA-1	-1.45772	2.8721
001-089_T0_COL_LP_5p_N1__GCAAACTCATGTCCTC-1	-2.55945	2.99244
001-089_T0_COL_LP_5p_N1__TTCTCCTCACAACGTT-1	-2.5001	2.84086
001-089_T0_COL_LP_5p_N1__GGCGACTCATGTAAGA-1	-1.99091	3.5958
001-089_T0_COL_LP_5p_N1__TTTACTGCACACCGAC-1	-0.871782	4.65084
001-089_T0_COL_LP_5p_N1__CTCATTAGTAAGGGCT-1	-2.01307	3.14946
001-089_T0_COL_LP_5p_N1__CGATTGACACCGCTAG-1	-1.23284	1.65985
001-089_T0_COL_LP_5p_N1__TACCTATTCCTAGTGA-1	-2.59888	3.19373
001-089_T0_COL_LP_5p_N1__CTACACCGTACTCAAC-1	-3.72899	3.23187
001-089_T0_COL_LP_5p_N1__TCAGCAAGTAGTACCT-1	-3.95005	2.51243
001-089_T0_COL_LP_5p_N1__CAGTAACCAGCTTCGG-1	-2.86463	2.41527
001-089_T0_COL_LP_5p_N1__TTTGTCAAGCCACCTG-1	-1.51524	2.36703
001-089_T0_COL_LP_5p_N1__TACCTTATCCATTCTA-1	-3.76788	2.79965
001-089_T0_COL_LP_5p_N1__AACCATGCATGGTTGT-1	-3.48818	1.49722
001-089_T0_COL_LP_5p_N1__GTAACTGTCCGCATCT-1	-2.14062	2.5997
001-089_T0_COL_LP_5p_N1__CATCGGGAGGGTCGAT-1	-2.27618	2.06197
001-089_T0_COL_LP_5p_N1__CTAATGGAGGTGATAT-1	2.07389	3.39143
001-089_T0_COL_LP_5p_N1__GGACGTCAGACTAGAT-1	-2.25988	2.10409
001-089_T0_COL_LP_5p_N1__CCGTTCAGTCTAGTGT-1	-2.43041	1.59183
001-089_T0_COL_LP_5p_N1__AACTCTTTCTAACTGG-1	-2.76367	2.57521
001-089_T0_COL_LP_5p_N1__CGTAGCGTCAGCTGGC-1	-2.42193	3.02426
001-089_T0_COL_LP_5p_N1__ACATGGTTCTTGTTTG-1	-1.93501	3.86314
001-089_T0_COL_LP_5p_N1__CGTGTCTAGAGTCGGT-1	-3.04306	2.38007
001-089_T0_COL_LP_5p_N1__AGTGGGAGTAGTAGTA-1	-1.9781	2.75216
001-089_T0_COL_LP_5p_N1__ATCCACCTCCCTTGTG-1	-2.27574	2.75662
001-089_T0_COL_LP_5p_N1__ACTGATGAGTGTCCAT-1	0.649259	3.90355
001-089_T0_COL_LP_5p_N1__TTTGCGCTCCTAGAAC-1	-1.64391	3.26019
001-089_T0_COL_LP_5p_N1__TCTGGAACACCCTATC-1	-3.83468	2.54411
001-089_T0_COL_LP_5p_N1__GTCACAAGTGGGTCAA-1	-2.93839	3.70724
001-089_T0_COL_LP_5p_N1__GTCACGGAGCAGGTCA-1	-3.94763	2.02186
001-089_T0_COL_LP_5p_N1__ACACTGAAGATATGCA-1	-2.62204	3.46309
001-089_T0_COL_LP_5p_N1__CACACAAGTCGGATCC-1	2.39582	6.85501
001-089_T0_COL_LP_5p_N1__CAGCAGCTCACATAGC-1	-3.1438	2.73726
001-089_T0_COL_LP_5p_N1__ATAAGAGGTGTTGAGG-1	-2.72871	3.6849
001-089_T0_COL_LP_5p_N1__TGCGCAGTCCGGCACA-1	-2.63206	2.55921
001-089_T0_COL_LP_5p_N1__AACTCAGCAAACCTAC-1	2.63575	7.13494
001-089_T0_COL_LP_5p_N1__CCGTACTCACCAGGCT-1	0.319406	4.64214
001-089_T0_COL_LP_5p_N1__CGCTTCACAGGTCTCG-1	-1.87972	2.57983
001-089_T0_COL_LP_5p_N1__GGCAATTCAGGGTTAG-1	-3.124	2.61656
001-089_T0_COL_LP_5p_N1__ACTGAGTCAATGGAAT-1	-2.25645	2.52984
001-089_T0_COL_LP_5p_N1__TTTCCTCCATTAACCG-1	0.448589	3.43491
001-089_T0_COL_LP_5p_N1__AGCATACCATAGTAAG-1	-2.56703	3.89687
001-089_T0_COL_LP_5p_N1__ATTACTCGTCGGCATC-1	0.390442	3.39506
001-089_T0_COL_LP_5p_N1__GCTCCTATCGGAAATA-1	-2.79427	2.70779
001-089_T0_COL_LP_5p_N1__ACACCGGCATCATCCC-1	-3.60678	3.06414
001-089_T0_COL_LP_5p_N1__GTACTCCTCCAGAGGA-1	-0.661288	3.89442
001-089_T0_COL_LP_5p_N1__ATCCACCAGAATGTTG-1	0.309243	3.36656
001-089_T0_COL_LP_5p_N1__GAAACTCCAAGCCGCT-1	-0.790076	2.96916
001-089_T0_COL_LP_5p_N1__TACGGATGTCCAAGTT-1	-0.0997752	3.40859
001-089_T0_COL_LP_5p_N1__GTGTGCGTCTCAAGTG-1	-3.09311	2.60421
001-089_T0_COL_LP_5p_N1__TAAGAGACAATCCGAT-1	-0.894786	3.61453
001-089_T0_COL_LP_5p_N1__TCATTTGAGTGCCATT-1	-2.12889	2.70615
001-089_T0_COL_LP_5p_N1__TCACGAAAGTTTCCTT-1	-1.85636	1.66688
001-089_T0_COL_LP_5p_N1__CGTTGGGAGACTGTAA-1	-1.53249	7.36768
001-089_T0_COL_LP_5p_N1__TCAGGATTCTTTAGTC-1	-0.519324	0.676976
001-089_T0_COL_LP_5p_N1__ATCTGCCCACTTAACG-1	-1.91081	3.20006
001-089_T0_COL_LP_5p_N1__CCTATTATCGCGATCG-1	-2.44318	2.99424
001-089_T0_COL_LP_5p_N1__GGGTCTGAGGCTAGAC-1	-2.38402	4.12054
001-089_T0_COL_LP_5p_N1__AACCGCGTCGTAGGTT-1	-2.00981	4.05959
001-089_T0_COL_LP_5p_N1__AAACGGGTCTGTCTCG-1	0.726689	4.81088
001-089_T0_COL_LP_5p_N1__CTCGAGGCAGTTAACC-1	-0.394164	4.35151
001-089_T0_COL_LP_5p_N1__CTTGGCTTCAACACAC-1	-3.38868	1.64407
001-089_T0_COL_LP_5p_N1__AGATTGCTCAGGCGAA-1	-3.19044	3.13968
001-089_T0_COL_LP_5p_N1__TTCTTAGCAAGCGATG-1	-3.41057	2.87915
001-089_T0_COL_LP_5p_N1__ATGAGGGGTTGCGCAC-1	4.06951	3.60408
001-089_T0_COL_LP_5p_N1__CGAACATGTCCTAGCG-1	-2.70267	2.04388
001-089_T0_COL_LP_5p_N1__TGATTTCAGACAAGCC-1	-3.69739	1.91228
001-089_T0_COL_LP_5p_N1__CGGGTCATCTCGCTTG-1	-1.99618	3.79264
001-089_T0_COL_LP_5p_N1__GTCGTAATCGGTCCGA-1	-1.56077	2.62317
001-089_T0_COL_LP_5p_N1__CAAGTTGCACCCAGTG-1	-2.85086	3.50985
001-089_T0_COL_LP_5p_N1__GAATAAGCAGTAGAGC-1	-2.15858	2.4242
001-089_T0_COL_LP_5p_N1__GAGTCCGTCGACGGAA-1	-3.71055	2.83253
001-089_T0_COL_LP_5p_N1__TCTGAGAAGTTCCACA-1	-3.80072	2.4913
001-089_T0_COL_LP_5p_N1__GACAGAGCATCCTTGC-1	-3.14399	2.73722
001-089_T0_COL_LP_5p_N1__GATGAAATCATACGGT-1	-1.72126	1.9654
001-089_T0_COL_LP_5p_N1__TTGAACGAGATCTGCT-1	-3.19854	3.85031
001-089_T0_COL_LP_5p_N1__AAAGCAAAGTCGCCGT-1	-2.5539	3.34798
001-089_T0_COL_LP_5p_N1__AAGGAGCAGGTTCCTA-1	-0.604894	4.43733
001-089_T0_COL_LP_5p_N1__TACGGGCGTAAGTGTA-1	-2.21406	3.00587
001-089_T0_COL_LP_5p_N1__CTCGGAGTCAGCACAT-1	-2.33561	2.71506
001-089_T0_COL_LP_5p_N1__AGACGTTAGGCGCTCT-1	-3.17934	3.70794
001-089_T0_COL_LP_5p_N1__TGGTTAGGTCCCTTGT-1	-3.8504	2.88554
001-089_T0_COL_LP_5p_N1__GAATAAGTCGTGGGAA-1	-2.71017	1.43622
001-089_T0_COL_LP_5p_N1__CGCCAAGAGTGTGGCA-1	-3.23652	2.55843
001-089_T0_COL_LP_5p_N1__ACATACGAGGCAAAGA-1	-2.82545	3.44902
001-089_T0_COL_LP_5p_N1__ACACCCTGTTTGTTTC-1	-1.8918	2.8344
001-089_T0_COL_LP_5p_N1__CGTGTAAAGCTACCTA-1	-2.63071	1.78053
001-089_T0_COL_LP_5p_N1__AGGCCACCACTCGACG-1	4.05902	3.89185
001-089_T0_COL_LP_5p_N1__GGGAGATGTAGGGTAC-1	-3.69529	2.98649
001-089_T0_COL_LP_5p_N1__ACGGGCTAGACACGAC-1	0.562016	3.87161
001-089_T0_COL_LP_5p_N1__GCTTCCATCGGCTTGG-1	6.63569	1.11677
001-089_T0_COL_LP_5p_N1__ACACCAAGTGCGCTTG-1	-0.487175	0.972337
001-089_T0_COL_LP_5p_N1__CGGGTCACATCCCACT-1	-3.83806	2.01311
001-089_T0_COL_LP_5p_N1__ATCTGCCGTAAGTAGT-1	-3.69217	2.6713
001-089_T0_COL_LP_5p_N1__CTGTGCTTCCTGCTTG-1	-2.29409	2.47183
001-089_T0_COL_LP_5p_N1__CCCTCCTTCGACGGAA-1	-1.59	7.27761
001-089_T0_COL_LP_5p_N1__GTGCTTCAGTATCGAA-1	-4.17298	2.38887
001-089_T0_COL_LP_5p_N1__GCACTCTCATTACCTT-1	-2.63811	3.02313
001-089_T0_COL_LP_5p_N1__CCTTCCCTCCCAAGTA-1	-0.538499	3.92887
001-089_T0_COL_LP_5p_N1__CGTTCTGCACTTAAGC-1	-3.40651	1.73617
001-089_T0_COL_LP_5p_N1__TACTTACTCACCACCT-1	-3.41092	2.6023
001-089_T0_COL_LP_5p_N1__AGCAGCCTCCATGAGT-1	-3.59817	3.42683
001-089_T0_COL_LP_5p_N1__CAAGAAACAGTCGTGC-1	0.130436	2.98993
001-089_T0_COL_LP_5p_N1__ACAGCTACAGTCGATT-1	-3.40216	3.46076
001-089_T0_COL_LP_5p_N1__CCTAGCTGTGTGACGA-1	-2.2711	2.93294
001-089_T0_COL_LP_5p_N1__GTCACAAGTAGAGCTG-1	-2.99793	3.51178
001-089_T0_COL_LP_5p_N1__ACGGAGAGTTCGGGCT-1	-2.66388	2.96866
001-089_T0_COL_LP_5p_N1__TACCTTATCAGGCAAG-1	-3.9232	2.6318
001-089_T0_COL_LP_5p_N1__TGCACCTTCGTCTGCT-1	-2.18846	2.83066
001-089_T0_COL_LP_5p_N1__CGTTCTGAGGCCGAAT-1	3.8333	3.71599
001-089_T0_COL_LP_5p_N1__TGGCCAGGTCACAAGG-1	-0.999689	3.91258
001-089_T0_COL_LP_5p_N1__GGGTCTGAGGTTACCT-1	-3.99763	2.47695
001-089_T0_COL_LP_5p_N1__CGAATGTAGTCGATAA-1	-0.810107	2.64678
001-089_T0_COL_LP_5p_N1__CCATGTCCAAAGTCAA-1	-2.03279	2.85609
001-089_T0_COL_LP_5p_N1__GACTACAAGTGAAGAG-1	-3.46814	3.02218
001-089_T0_COL_LP_5p_N1__CAGATCACAGCGTAAG-1	-1.88486	2.55596
001-089_T0_COL_LP_5p_N1__TAGCCGGCACTCGACG-1	-2.6827	3.24186
001-089_T0_COL_LP_5p_N1__CTGAAACTCAACCAAC-1	0.355286	3.30629
001-089_T0_COL_LP_5p_N1__AACCATGAGATGGCGT-1	-3.68907	2.6767
001-089_T0_COL_LP_5p_N1__GAAACTCAGAAACGCC-1	-3.24601	4.04299
001-089_T0_COL_LP_5p_N1__AGAGCTTGTGTAATGA-1	-2.81649	3.96913
001-089_T0_COL_LP_5p_N1__GGACATTAGTAAGTAC-1	-2.80319	3.35525
001-089_T0_COL_LP_5p_N1__ATGAGGGCAGTCGTGC-1	-2.4744	2.40943
001-089_T0_COL_LP_5p_N1__ATGTGTGCAGGCGATA-1	-3.76216	2.12568
001-089_T0_COL_LP_5p_N1__AAGGCAGGTGTAACGG-1	-0.273123	0.445421
001-089_T0_COL_LP_5p_N1__CTACGTCAGTAGATGT-1	-2.63015	2.05834
001-089_T0_COL_LP_5p_N1__CAACCTCGTCACCTAA-1	-0.565368	3.34389
001-089_T0_COL_LP_5p_N1__CTAGCCTGTCCAGTTA-1	-2.46842	0.594772
001-089_T0_COL_LP_5p_N1__ACACCCTCACGGTTTA-1	0.0341789	2.99643
001-089_T0_COL_LP_5p_N1__AGAATAGAGCTGAAAT-1	-4.13853	3.32424
001-089_T0_COL_LP_5p_N1__CAGCTAAAGAGCTGCA-1	-3.72287	1.00314
001-089_T0_COL_LP_5p_N1__AGGTCCGGTGTTGGGA-1	-1.11048	3.43982
001-089_T0_COL_LP_5p_N1__GGAATAATCTACCTGC-1	-3.01316	2.19089
001-089_T0_COL_LP_5p_N1__GCGACCAGTTTGACTG-1	-0.389567	4.111
001-089_T0_COL_LP_5p_N1__GTATTCTCAACACGCC-1	4.52342	2.31069
001-089_T0_COL_LP_5p_N1__CTTTGCGCATCGTCGG-1	-1.35116	2.44129
001-089_T0_COL_LP_5p_N1__CCTTTCTGTATCACCA-1	-1.03998	1.81439
001-089_T0_COL_LP_5p_N1__GAATAAGTCTACTATC-1	-2.93595	2.90969
001-089_T0_COL_LP_5p_N1__CTTTGCGCATCCAACA-1	1.22093	3.47279
001-089_T0_COL_LP_5p_N1__ACGGGTCCATATACGC-1	-2.78145	3.17161
001-089_T0_COL_LP_5p_N1__GGACATTAGATGTTAG-1	-1.777	7.23584
001-089_T0_COL_LP_5p_N1__CACATTTGTCCGAGTC-1	-3.80547	2.41798
001-089_T0_COL_LP_5p_N1__TTTATGCAGGTCATCT-1	-1.6338	2.74709
001-089_T0_COL_LP_5p_N1__GCGCAACAGATCGATA-1	-2.76522	3.05415
001-089_T0_COL_LP_5p_N1__ATTACTCTCGTGGGAA-1	-0.506365	4.72535
001-089_T0_COL_LP_5p_N1__TCAGGATGTCGACTGC-1	2.64933	7.18767
001-089_T0_COL_LP_5p_N1__TCGTACCAGTGAACAT-1	-0.825249	3.44183
001-089_T0_COL_LP_5p_N1__CCGTTCAGTGGAAAGA-1	-0.380687	4.09181
001-089_T0_COL_LP_5p_N1__TATTACCGTGAACCTT-1	-2.78763	3.58998
001-089_T0_COL_LP_5p_N1__CTTAACTCACACTGCG-1	3.05889	6.4772
001-089_T0_COL_LP_5p_N1__TTCTCCTCAAACGCGA-1	-2.03082	2.62041
001-089_T0_COL_LP_5p_N1__ACTATCTCACGGTAAG-1	-2.31042	2.19392
001-089_T0_COL_LP_5p_N1__GGATGTTCAAGCCTAT-1	0.774506	4.40576
001-089_T0_COL_LP_5p_N1__CTCCTAGCATCCTAGA-1	-3.07347	3.87518
001-089_T0_COL_LP_5p_N1__TAAGAGACACAGCCCA-1	-2.11889	2.0614
001-089_T0_COL_LP_5p_N1__CCAGCGACATGCCTAA-1	-1.52015	2.83147
001-089_T0_COL_LP_5p_N1__TTTGGTTGTGCAACTT-1	0.597128	4.54676
001-089_T0_COL_LP_5p_N1__TTCGAAGAGAAACCAT-1	-0.620114	3.58595
001-089_T0_COL_LP_5p_N1__CGGAGTCTCAGCTTAG-1	-3.791	2.55628
001-089_T0_COL_LP_5p_N1__AGGGATGCACTCAGGC-1	-2.50727	3.30733
001-089_T0_COL_LP_5p_N1__GCAAACTCACAGCGTC-1	-1.85191	1.55885
001-089_T0_COL_LP_5p_N1__CCTAAAGTCGGCGGTT-1	0.958953	1.99088
001-089_T0_COL_LP_5p_N1__GCATACAGTAGCGCTC-1	-0.937448	4.54736
001-089_T0_COL_LP_5p_N1__CACACCTGTTAGATGA-1	-1.3768	2.75124
001-089_T0_COL_LP_5p_N1__GATGAGGGTACCTACA-1	-2.4735	2.93093
001-089_T0_COL_LP_5p_N1__CCTATTAGTGCTCTTC-1	-2.24252	2.91656
001-089_T0_COL_LP_5p_N1__CTGGTCTGTTGTGGAG-1	-1.78849	7.43047
001-089_T0_COL_LP_5p_N1__CATCAGACAGAAGCAC-1	-3.87357	3.19457
001-089_T0_COL_LP_5p_N1__GGTGAAGAGAAACGAG-1	-3.67985	3.08279
001-089_T0_COL_LP_5p_N1__TCTCATATCTTGAGAC-1	-2.14313	2.60291
001-089_T0_COL_LP_5p_N1__TGTCCCATCGAATGGG-1	-2.47775	1.14757
001-089_T0_COL_LP_5p_N1__CTCACACTCAAACGGG-1	-0.774982	3.81026
001-089_T0_COL_LP_5p_N1__ATCTACTCATGTAGTC-1	-3.29129	3.54152
001-089_T0_COL_LP_5p_N1__GGGCACTCACCATCCT-1	-1.44977	2.05197
001-089_T0_COL_LP_5p_N1__CAACTAGGTTTGACAC-1	-2.2083	2.80531
001-089_T0_COL_LP_5p_N1__CAGGTGCTCGGAATCT-1	-2.03526	2.77447
001-089_T0_COL_LP_5p_N1__CATGGCGGTACTCAAC-1	-3.22009	3.80254
001-089_T0_COL_LP_5p_N1__TGAGCCGAGAATGTTG-1	0.59624	4.21635
001-089_T0_COL_LP_5p_N1__ATTTCTGTCAGCTTAG-1	-2.34331	2.89158
001-089_T0_COL_LP_5p_N1__TGGCCAGCATCACGTA-1	-0.440161	3.22084
001-089_T0_COL_LP_5p_N1__GTATTCTAGGCAGGTT-1	-2.48703	3.50693
001-089_T0_COL_LP_5p_N1__CATCGGGAGATACACA-1	-1.51843	1.12504
001-089_T0_COL_LP_5p_N1__CCACTACAGCTGAAAT-1	-4.09045	2.41293
001-089_T0_COL_LP_5p_N1__TGACAACGTAAGGGAA-1	-1.95023	3.01264
001-089_T0_COL_LP_5p_N1__CTACCCAAGCGATCCC-1	-3.13884	0.654429
001-089_T0_COL_LP_5p_N1__CGTAGGCTCGGCCGAT-1	-3.04687	3.6634
001-089_T0_COL_LP_5p_N1__CAGTCCTGTGCACTTA-1	-0.605543	4.20122
001-089_T0_COL_LP_5p_N1__GAAACTCTCGCGTTTC-1	-2.0929	2.36639
001-089_T0_COL_LP_5p_N1__TCTATTGTCATGCTCC-1	0.237847	4.41328
001-089_T0_COL_LP_5p_N1__ATGAGGGCAGAGTGTG-1	-2.78747	3.48743
001-089_T0_COL_LP_5p_N1__GCTCTGTTCACTTCAT-1	-3.11085	2.60286
001-089_T0_COL_LP_5p_N1__TGGGCGTGTTCTGGTA-1	0.391215	3.44544
001-089_T0_COL_LP_5p_N1__TGAGAGGAGGCCCGTT-1	-3.82826	3.67872
001-089_T0_COL_LP_5p_N1__TTTGGTTTCAGGTAAA-1	-2.77809	3.89083
001-089_T0_COL_LP_5p_N1__TGCCCTATCACAACGT-1	-2.7225	4.123
001-089_T0_COL_LP_5p_N1__CGTCTACTCCCTAATT-1	-2.78072	2.78162
001-089_T0_COL_LP_5p_N1__CGTAGGCGTTGGTGGA-1	-1.08119	3.38638
001-089_T0_COL_LP_5p_N1__TCGGGACAGAATTCCC-1	-1.20897	3.06422
001-089_T0_COL_LP_5p_N1__CGTCTACTCCGTAGGC-1	-1.86092	3.99352
001-089_T0_COL_LP_5p_N1__GGAGCAAAGATGTAAC-1	-2.79101	4.0112
001-089_T0_COL_LP_5p_N1__GAAACTCGTTGATTCG-1	-2.27013	2.50144
001-089_T0_COL_LP_5p_N1__CGATGGCAGCGTGAGT-1	-0.359878	3.8805
001-089_T0_COL_LP_5p_N1__GTAGTCAGTTCCATGA-1	2.29831	6.76186
001-089_T0_COL_LP_5p_N1__CAACCAAAGTGCAAGC-1	-2.54778	3.25025
001-089_T0_COL_LP_5p_N1__GTTCTCGCAACGCACC-1	-3.47633	3.90507
001-089_T0_COL_LP_5p_N1__GCTGGGTTCTCTGTCG-1	0.191651	2.69207
001-089_T0_COL_LP_5p_N1__GCTTGAATCTCGAGTA-1	-3.77147	1.16794
001-089_T0_COL_LP_5p_N1__AGCGGTCCACCAGATT-1	-2.47111	1.13455
001-089_T0_COL_LP_5p_N1__CTAACTTGTGATGTGG-1	0.0897684	3.61959
001-089_T0_COL_LP_5p_N1__TACACGATCTGCGGCA-1	-2.98998	2.38339
001-089_T0_COL_LP_5p_N1__TGCTACCGTAGAGTGC-1	-2.07478	2.25
001-089_T0_COL_LP_5p_N1__GTGCTTCGTGTAACGG-1	-2.60606	3.28947
001-089_T0_COL_LP_5p_N1__TGGGAAGAGGACCACA-1	-0.425664	0.563577
001-089_T0_COL_LP_5p_N1__AGTCTTTTCACCTTAT-1	-0.95242	3.87924
001-089_T0_COL_LP_5p_N1__AACCGCGTCCTTAATC-1	0.26399	4.19716
001-089_T0_COL_LP_5p_N1__GCTGGGTTCAACCAAC-1	0.647424	3.41182
001-089_T0_COL_LP_5p_N1__TTATGCTCAAGAGGCT-1	-1.59122	3.17183
001-089_T0_COL_LP_5p_N1__CCACCTAGTTGGTAAA-1	-2.2239	2.33288
001-089_T0_COL_LP_5p_N1__CGGAGCTCAGCCAATT-1	-3.4904	3.16613
001-089_T0_COL_LP_5p_N1__CGGGTCACAGAGCCAA-1	-0.339606	2.43014
001-089_T0_COL_LP_5p_N1__AGCAGCCCAAGTCATC-1	1.0746	4.46101
001-089_T0_COL_LP_5p_N1__TGAGGGAGTAAACGCG-1	-3.73549	2.24337
001-089_T0_COL_LP_5p_N1__GAAACTCTCCACGTTC-1	-2.897	2.94834
001-089_T0_COL_LP_5p_N1__GGAGCAATCTTGTCAT-1	-2.24637	2.6181
001-089_T0_COL_LP_5p_N1__CCACGGACACCTTGTC-1	-2.53126	3.03772
001-089_T0_COL_LP_5p_N1__GCGCCAATCGAGGTAG-1	-1.57927	6.66526
001-089_T0_COL_LP_5p_N1__TATCAGGTCGTGGACC-1	-1.89983	7.37183
001-089_T0_COL_LP_5p_N1__GCATACAAGTTGTCGT-1	-3.93237	3.26495
001-089_T0_COL_LP_5p_N1__TATGCCCGTTCATGGT-1	-0.516836	3.01895
001-089_T0_COL_LP_5p_N1__TTGTAGGCACTCTGTC-1	-0.677023	1.749
001-089_T0_COL_LP_5p_N1__CCTCAGTAGGTGCTAG-1	-2.06649	4.5685
001-089_T0_COL_LP_5p_N1__GAAGCAGTCAGAGCTT-1	0.170137	3.00565
001-089_T0_COL_LP_5p_N1__TGTGGTACATATGAGA-1	-2.15766	2.69514
001-089_T0_COL_LP_5p_N1__CGATGTAGTCTGATCA-1	-0.510118	4.43434
001-089_T0_COL_LP_5p_N1__AAGGTTCAGAGTCTGG-1	-3.84915	2.36405
001-089_T0_COL_LP_5p_N1__CCGTGGAAGGCGATAC-1	-2.17616	3.64637
001-089_T0_COL_LP_5p_N1__CACAGGCTCAGCTCTC-1	-2.75486	3.75817
001-089_T0_COL_LP_5p_N1__TAAACCGTCCCAGGTG-1	-2.14793	3.7732
001-089_T0_COL_LP_5p_N1__GAATGAACAAGAAAGG-1	-2.73929	3.08958
001-089_T0_COL_LP_5p_N1__AAGGTTCTCTGCTGCT-1	-0.837858	4.77067
001-089_T0_COL_LP_5p_N1__GCGAGAAGTAATAGCA-1	0.421675	0.957863
001-089_T0_COL_LP_5p_N1__TGCTGCTGTCTAACGT-1	-4.08455	2.26742
001-089_T0_COL_LP_5p_N1__TACGGATTCGGCGCAT-1	0.536228	3.12233
001-089_T0_COL_LP_5p_N1__TCTGGAAAGCGATCCC-1	-2.34726	2.02702
001-089_T0_COL_LP_5p_N1__CAAGTTGTCCCAGGTG-1	-1.22392	3.4257
001-089_T0_COL_LP_5p_N1__CTCGAAATCTCGTTTA-1	-1.27985	1.60534
001-089_T0_COL_LP_5p_N1__CTACACCTCTAACTCT-1	-3.87866	1.32432
001-089_T0_COL_LP_5p_N1__GAGGTGAGTTGTCTTT-1	0.321874	4.30893
001-089_T0_COL_LP_5p_N1__CGAGAAGTCACGAAGG-1	-0.0989808	4.26642
001-089_T0_COL_LP_5p_N1__CGTGTAATCGCACTCT-1	-0.897217	3.51449
001-089_T0_COL_LP_5p_N1__CGGGTCAAGTGTACCT-1	-4.0465	2.83689
001-089_T0_COL_LP_5p_N1__TCGCGTTGTCTTGCGG-1	-3.30692	1.28715
001-089_T0_COL_LP_5p_N1__GATCTAGTCCAAGCCG-1	-0.481388	3.66169
001-089_T0_COL_LP_5p_N1__TCTTCGGTCTTCAACT-1	0.599661	3.73473
001-089_T0_COL_LP_5p_N1__AACTGGTAGTACGTAA-1	-2.70637	2.42795
001-089_T0_COL_LP_5p_N1__TAGAGCTGTTCCACGG-1	-2.90622	3.24905
001-089_T0_COL_LP_5p_N1__CAGCGACGTGCGAAAC-1	-2.79289	2.90748
001-089_T0_COL_LP_5p_N1__GTTAAGCAGGCAAAGA-1	-2.58639	2.57415
001-089_T0_COL_LP_5p_N1__GCTGCTTAGACGCTTT-1	0.0462701	4.29749
001-089_T0_COL_LP_5p_N1__CGTTGGGTCCGCGGTA-1	-0.855768	4.41161
001-089_T0_COL_LP_5p_N1__TTAACTCTCAGTACGT-1	-0.409573	3.94107
001-089_T0_COL_LP_5p_N1__TCACGAAGTTCAGACT-1	-1.98758	3.60354
001-089_T0_COL_LP_5p_N1__ATAGACCAGTGGGCTA-1	-1.25706	4.91064
001-089_T0_COL_LP_5p_N1__TACTTACAGATCGGGT-1	-4.07907	2.07935
001-089_T0_COL_LP_5p_N1__CCTAGCTAGGAATTAC-1	0.140577	3.8365
001-089_T0_COL_LP_5p_N1__TAAGTGCAGGTGACCA-1	-0.528434	2.6025
001-089_T0_COL_LP_5p_N1__GGCCGATCAGCCACCA-1	-1.62891	2.78686
001-089_T0_COL_LP_5p_N1__TACTTGTTCTTAGCCC-1	-2.43662	3.43072
001-089_T0_COL_LP_5p_N1__CGAGAAGTCTTTACGT-1	-1.47956	2.05953
001-089_T0_COL_LP_5p_N1__ACGGCCAAGAGCTGGT-1	-0.00730983	4.38954
001-089_T0_COL_LP_5p_N1__TGGCGCAAGGATCGCA-1	-2.00665	3.84108
001-089_T0_COL_LP_5p_N1__TGTTCCGTCAAACCGT-1	0.18426	4.95277
001-089_T0_COL_LP_5p_N1__CTGCGGATCACTCCTG-1	-2.08501	2.07995
001-089_T0_COL_LP_5p_N1__AACTGGTAGGCAATTA-1	0.677941	2.56611
001-089_T0_COL_LP_5p_N1__TCTGAGAGTCACCTAA-1	-2.85367	3.19474
001-089_T0_COL_LP_5p_N1__CTCTACGAGGAATTAC-1	0.192244	2.94587
001-089_T0_COL_LP_5p_N1__ACGCAGCCAGGTGGAT-1	-0.821897	4.33448
001-089_T0_COL_LP_5p_N1__CAGATCAGTCATTAGC-1	-0.72784	3.45668
001-089_T0_COL_LP_5p_N1__GTATCTTTCCTAAGTG-1	-1.8409	7.36343
001-089_T0_COL_LP_5p_N1__GTCACAACACGTAAGG-1	-0.91661	4.55844
001-089_T0_COL_LP_5p_N1__CGATTGAGTACATCCA-1	-2.09484	4.46375
001-089_T0_COL_LP_5p_N1__TCGGGACAGGTGACCA-1	0.217658	5.20591
001-089_T0_COL_LP_5p_N1__CGTCAGGTCTCAAACG-1	-3.10418	2.44348
001-089_T0_COL_LP_5p_N1__AACTCCCAGCTCTCGG-1	-2.97993	3.17587
001-089_T0_COL_LP_5p_N1__CAAGGCCGTAGGGACT-1	-3.11167	1.9104
001-089_T0_COL_LP_5p_N1__CGGACACGTTTGACAC-1	-2.32588	3.35325
001-089_T0_COL_LP_5p_N1__TCAGCAACATAAGACA-1	-2.93916	3.19906
001-089_T0_COL_LP_5p_N1__GCGCAACTCCGCATAA-1	-3.46018	2.33924
001-089_T0_COL_LP_5p_N1__TCTATTGCAGCGTTCG-1	-0.571974	0.469058
001-089_T0_COL_LP_5p_N1__ACCCACTTCGCCTGAG-1	-2.52422	2.65654
001-089_T0_COL_LP_5p_N1__CGGACGTCACTTACGA-1	4.62908	2.11018
001-089_T0_COL_LP_5p_N1__CTACATTAGGACATTA-1	4.13831	3.7349
001-089_T0_COL_LP_5p_N1__TGTATTCCAGCTTAAC-1	-2.87211	3.01238
001-089_T0_COL_LP_5p_N1__CTGCGGACAAAGGTGC-1	-3.4155	2.63011
001-089_T0_COL_LP_5p_N1__TGCCCTAGTGCAACTT-1	-0.478403	2.85869
001-089_T0_COL_LP_5p_N1__CGACCTTGTAGGCTGA-1	-3.71192	2.41718
001-089_T0_COL_LP_5p_N1__GGGACCTCAGTAACGG-1	-2.77863	3.03872
001-089_T0_COL_LP_5p_N1__AGGGATGAGTAGGTGC-1	-2.30909	2.36141
001-089_T0_COL_LP_5p_N1__TGCCCATCAATCGAAA-1	2.53429	7.07568
001-089_T0_COL_LP_5p_N1__GACGTGCGTCGGCATC-1	-2.82518	2.646
001-089_T0_COL_LP_5p_N1__CCCTCCTAGTTAGGTA-1	-0.325104	4.47207
001-089_T0_COL_LP_5p_N1__TAAGAGACAAGCCGTC-1	-2.28022	3.61207
001-089_T0_COL_LP_5p_N1__TAGGCATCATGGTCAT-1	-3.66749	2.54126
001-089_T0_COL_LP_5p_N1__ATCATGGCATCATCCC-1	0.551434	4.48189
001-089_T0_COL_LP_5p_N1__ACGATACAGCGATCCC-1	-2.37323	3.42984
001-089_T0_COL_LP_5p_N1__CATCGGGGTTGCTCCT-1	-0.427182	4.65152
001-089_T0_COL_LP_5p_N1__GAGGTGAAGGGATGGG-1	-1.54992	2.65635
001-089_T0_COL_LP_5p_N1__GGACATTGTGAGTATA-1	-1.81394	4.01724
001-089_T0_COL_LP_5p_N1__TAAGTGCCAGTGGGAT-1	-3.85021	3.34034
001-089_T0_COL_LP_5p_N1__GCGCCAAGTCAAAGCG-1	0.377707	3.03026
001-089_T0_COL_LP_5p_N1__CGCCAAGGTAGCGTCC-1	-1.04184	4.18213
001-089_T0_COL_LP_5p_N1__CAGTAACTCACTCTTA-1	-2.71084	3.34973
001-089_T0_COL_LP_5p_N1__CCACGGAGTGTGCCTG-1	-0.396031	4.4168
001-089_T0_COL_LP_5p_N1__TTTCCTCCATTGGGCC-1	-1.6523	2.86457
001-089_T0_COL_LP_5p_N1__GCCTCTAGTTACTGAC-1	-3.64376	1.13925
001-089_T0_COL_LP_5p_N1__CCTAAAGCATCCGCGA-1	-1.98009	1.93106
001-089_T0_COL_LP_5p_N1__CTTAACTAGGCTACGA-1	-0.213728	2.8217
001-089_T0_COL_LP_5p_N1__ACGGCCAAGTACACCT-1	-0.365724	4.30717
001-089_T0_COL_LP_5p_N1__GTACTCCAGATCTGAA-1	-0.949947	1.50984
001-089_T0_COL_LP_5p_N1__ACTTTCACAAGCGTAG-1	-3.32328	1.16775
001-089_T0_COL_LP_5p_N1__AGACGTTCACGGATAG-1	4.31983	3.76982
001-089_T0_COL_LP_5p_N1__ACCCACTTCTGTACGA-1	-2.74969	3.19167
001-089_T0_COL_LP_5p_N1__TACTTGTTCCGGCACA-1	-3.78247	3.48709
001-089_T0_COL_LP_5p_N1__GTACTCCGTAGCGTCC-1	-0.231869	2.61365
001-089_T0_COL_LP_5p_N1__TTGGAACGTAGGGACT-1	-2.88784	3.24708
001-089_T0_COL_LP_5p_N1__AGAGCTTTCCTTGACC-1	-3.9705	3.19504
001-089_T0_COL_LP_5p_N1__TGGCGCAGTGTTCTTT-1	-2.8605	3.97533
001-089_T0_COL_LP_5p_N1__AACTCCCAGACTGTAA-1	-2.65062	2.45095
001-089_T0_COL_LP_5p_N1__GTACTTTGTCCTGCTT-1	-2.96316	2.68201
001-089_T0_COL_LP_5p_N1__CAGGTGCCAAGCGAGT-1	-3.42496	3.25814
001-089_T0_COL_LP_5p_N1__ACGGAGAAGACTTGAA-1	-2.85937	3.07345
001-089_T0_COL_LP_5p_N1__GGACATTAGCCTATGT-1	-2.66331	2.07818
001-089_T0_COL_LP_5p_N1__CAGCGACAGTTTAGGA-1	-1.08916	2.4416
001-089_T0_COL_LP_5p_N1__TTCGAAGCACGCTTTC-1	-1.97508	2.28839
001-089_T0_COL_LP_5p_N1__TTTGGTTGTCGCGGTT-1	-2.32916	3.2578
001-089_T0_COL_LP_5p_N1__GAATGAAGTCGACTAT-1	4.12105	2.99383
001-089_T0_COL_LP_5p_N1__AACTTTCCACAACTGT-1	-0.768139	4.21097
001-089_T0_COL_LP_5p_N1__ATAAGAGCAAACCCAT-1	0.448214	3.88116
001-089_T0_COL_LP_5p_N1__ACGCCAGTCTAACCGA-1	-1.42911	7.42366
001-089_T0_COL_LP_5p_N1__ACACCCTGTTTGACTG-1	-0.609212	2.2155
001-089_T0_COL_LP_5p_N1__GACTAACAGCTTTGGT-1	0.848411	4.49453
001-089_T0_COL_LP_5p_N1__TTTACTGCAGGAACGT-1	-2.7531	2.50124
001-089_T0_COL_LP_5p_N1__TGCGTGGTCGTTGACA-1	-2.44279	2.6175
001-089_T0_COL_LP_5p_N1__GTACGTATCGAATGCT-1	-2.78426	2.99306
001-089_T0_COL_LP_5p_N1__CTGCGGACAGTAACGG-1	-1.53428	1.93623
001-089_T0_COL_LP_5p_N1__ATGGGAGCACCTCGTT-1	-2.40154	2.16284
001-089_T0_COL_LP_5p_N1__GTTCATTGTTACGACT-1	-3.89253	3.36059
001-089_T0_COL_LP_5p_N1__GTCACGGAGTGGTAAT-1	-3.50175	1.38587
001-089_T0_COL_LP_5p_N1__TTCGAAGTCGAGAGCA-1	0.524686	4.05318
001-089_T0_COL_LP_5p_N1__GCTCCTAAGTTAGGTA-1	-2.32478	2.82958
001-089_T0_COL_LP_5p_N1__TGGCGCATCGTTTATC-1	-3.91451	2.8007
001-089_T0_COL_LP_5p_N1__GGACAGAGTGGACGAT-1	4.96897	1.95276
001-089_T0_COL_LP_5p_N1__CGACCTTTCTTGCAAG-1	-0.546882	4.0499
001-089_T0_COL_LP_5p_N1__TTTACTGCATCCCATC-1	0.732019	4.50489
001-089_T0_COL_LP_5p_N1__TGGCTGGAGCCACTAT-1	-1.90603	4.28112
001-089_T0_COL_LP_5p_N1__CTCGGAGTCAATCTCT-1	-2.67335	3.75518
001-089_T0_COL_LP_5p_N1__GTAGGCCGTTGCCTCT-1	-3.9558	2.36091
001-089_T0_COL_LP_5p_N1__GGATGTTTCACAATGC-1	4.0639	3.96092
001-089_T0_COL_LP_5p_N1__ACACCAAGTCGGCACT-1	-0.553208	2.82019
001-089_T0_COL_LP_5p_N1__CGAGCACTCTTAGAGC-1	-3.90301	2.84438
001-089_T0_COL_LP_5p_N1__CTCCTAGCAAACGCGA-1	0.904593	3.51429
001-089_T0_COL_LP_5p_N1__CTAGCCTTCCACGACG-1	-1.06017	0.765754
001-089_T0_COL_LP_5p_N1__AAATGCCTCAAGAAGT-1	4.62667	3.38608
001-089_T0_COL_LP_5p_N1__ACACTGATCAGCACAT-1	-0.87099	3.23335
001-089_T0_COL_LP_5p_N1__CCCAGTTTCCGCATCT-1	-1.95361	3.08797
001-089_T0_COL_LP_5p_N1__TTCGAAGTCTTAGCCC-1	-2.15127	4.46719
001-089_T0_COL_LP_5p_N1__AGGCCGTGTGTGGCTC-1	-2.38583	3.19574
001-089_T0_COL_LP_5p_N1__CAAGGCCCATCAGTAC-1	-2.70498	3.30443
001-089_T0_COL_LP_5p_N1__AGCTTGACAGAGTGTG-1	-3.71165	3.49355
001-089_T0_COL_LP_5p_N1__AATCCAGTCCAAACTG-1	-1.26026	1.16975
001-089_T0_COL_LP_5p_N1__CGGAGTCGTAAGTTCC-1	-2.57546	2.66725
001-089_T0_COL_LP_5p_N1__GACTGCGCATGTAGTC-1	0.412068	3.12225
001-089_T0_COL_LP_5p_N1__CCTTACGCACGACTCG-1	-2.3935	3.45869
001-089_T0_COL_LP_5p_N1__TGAGCCGAGACAAGCC-1	-2.83456	3.96291
001-089_T0_COL_LP_5p_N1__AGCTCCTTCGGCGCAT-1	-0.594046	4.31252
001-089_T0_COL_LP_5p_N1__GCTGCAGAGTTCGATC-1	-3.67049	2.69266
001-089_T0_COL_LP_5p_N1__TGTGTTTCAATAAGCA-1	-0.580719	1.20444
001-089_T0_COL_LP_5p_N1__TTCGGTCAGACCCACC-1	-2.69233	3.03006
001-089_T0_COL_LP_5p_N1__AGCATACGTGTCTGAT-1	-1.64924	2.83092
001-089_T0_COL_LP_5p_N1__CGAGCCAGTTCGTCTC-1	-2.45569	4.54539
001-089_T0_COL_LP_5p_N1__AAATGCCGTAGCGTAG-1	-1.8934	3.6431
001-089_T0_COL_LP_5p_N1__TATCTCAGTAGTACCT-1	-3.78897	2.98663
001-089_T0_COL_LP_5p_N1__AGATCTGCAAGGTTCT-1	-2.58567	2.9157
001-089_T0_COL_LP_5p_N1__CCACTACTCGGTCCGA-1	-2.61883	2.76977
001-089_T0_COL_LP_5p_N1__CCTAGCTAGTTGCAGG-1	1.23098	2.65624
001-089_T0_COL_LP_5p_N1__ATAAGAGTCTTTAGGG-1	-3.00925	3.17767
001-089_T0_COL_LP_5p_N1__TTATGCTTCCTAGTGA-1	-2.8067	2.17418
001-089_T0_COL_LP_5p_N1__TCTGGAAGTTAAGACA-1	-2.96751	1.35223
001-089_T0_COL_LP_5p_N1__AAGCCGCCAGCTGCTG-1	-2.29752	2.57962
001-089_T0_COL_LP_5p_N1__TCAATCTAGATCCGAG-1	0.283955	3.48219
001-089_T0_COL_LP_5p_N1__CTTGGCTTCTCAACTT-1	-3.61568	3.2818
001-089_T0_COL_LP_5p_N1__CCTTCCCAGTCGTACT-1	-0.280221	3.84513
001-089_T0_COL_LP_5p_N1__TCCCGATTCCAATGGT-1	1.18684	3.72118
001-089_T0_COL_LP_5p_N1__GGCAATTGTATTCTCT-1	-1.38934	1.8088
001-089_T0_COL_LP_5p_N1__GCTCCTACATCTACGA-1	0.379404	4.55586
001-089_T0_COL_LP_5p_N1__TACCTATAGCGATGAC-1	5.01918	2.56867
001-089_T0_COL_LP_5p_N1__TTCGAAGCAATGCCAT-1	-2.70627	2.31606
001-089_T0_COL_LP_5p_N1__TCTATTGTCCAAACTG-1	-2.27048	2.27935
001-089_T0_COL_LP_5p_N1__CAAGTTGCACAACGCC-1	-2.44071	2.68546
001-089_T0_COL_LP_5p_N1__AGCCTAAGTTCAGACT-1	-0.995807	4.22792
001-089_T0_COL_LP_5p_N1__CGAACATAGGGAGTAA-1	-2.40006	3.43932
001-089_T0_COL_LP_5p_N1__GAGTCCGTCTACCAGA-1	-0.63777	4.39616
001-089_T0_COL_LP_5p_N1__CGAGCCATCCCTAATT-1	-0.422964	3.94122
001-089_T0_COL_LP_5p_N1__AGGGAGTAGCCACGTC-1	-0.126487	0.573875
001-089_T0_COL_LP_5p_N1__TGACTAGAGCGTAATA-1	-3.61739	2.85994
001-089_T0_COL_LP_5p_N1__CGTTAGAAGTCATGCT-1	-3.03697	3.52771
001-089_T0_COL_LP_5p_N1__AATCGGTGTATAGGTA-1	-3.17888	2.91188
001-089_T0_COL_LP_5p_N1__CAGCTAAAGCCCAATT-1	-1.33701	4.12463
001-089_T0_COL_LP_5p_N1__CTCTAATCAGCCTTTC-1	0.0223789	3.07563
001-089_T0_COL_LP_5p_N1__TGGACGCTCACTTATC-1	-3.53529	3.4218
001-089_T0_COL_LP_5p_N1__TGTGGTAGTCGATTGT-1	1.28546	3.25848
001-089_T0_COL_LP_5p_N1__CCGGGATCATGGGACA-1	-4.08761	2.20538
001-089_T0_COL_LP_5p_N1__GTTCATTGTCTTTCAT-1	-2.66189	2.45931
001-089_T0_COL_LP_5p_N1__CGCTATCTCACAGGCC-1	-2.89613	3.369
001-089_T0_COL_LP_5p_N1__TGAGCATCAACCGCCA-1	-3.10509	3.92414
001-089_T0_COL_LP_5p_N1__TGATTTCGTTGACGTT-1	0.191401	4.24022
001-089_T0_COL_LP_5p_N1__AGCCTAACAGACGTAG-1	-3.32218	2.27375
001-089_T0_COL_LP_5p_N1__ACACCGGGTGTCGCTG-1	4.07546	3.54662
001-089_T0_COL_LP_5p_N1__TAGCCGGGTAAGGGCT-1	-4.04431	2.81722
001-089_T0_COL_LP_5p_N1__AACACGTCAAGGTTCT-1	-2.94988	2.98981
001-089_T0_COL_LP_5p_N1__GCTGCTTTCTCTAAGG-1	-1.87595	3.18327
001-089_T0_COL_LP_5p_N1__CTCGAGGCATGCTAGT-1	-3.43347	2.93055
001-089_T0_COL_LP_5p_N1__TTTATGCTCCTCGCAT-1	-0.753603	4.2443
001-089_T0_COL_LP_5p_N1__GGTATTGGTCAGCTAT-1	-2.72223	2.44276
001-089_T0_COL_LP_5p_N1__CGTGTAAGTGTGACGA-1	5.11251	2.13295
001-089_T0_COL_LP_5p_N1__ATCCGAAAGCGCCTCA-1	-3.23709	3.41952
001-089_T0_COL_LP_5p_N1__GTCAAGTAGTGTACGG-1	-2.45842	3.7928
001-089_T0_COL_LP_5p_N1__TTGCGTCAGCGTCTAT-1	-1.6112	2.58068
001-089_T0_COL_LP_5p_N1__CAGAATCAGATTACCC-1	-3.44342	2.45215
001-089_T0_COL_LP_5p_N1__TACAGTGCATAGGATA-1	-2.99016	1.09721
001-089_T0_COL_LP_5p_N1__AACTCAGCAGATCTGT-1	-0.201918	0.387687
001-089_T0_COL_LP_5p_N1__GACCAATCACAGACAG-1	3.60718	3.65023
001-089_T0_COL_LP_5p_N1__ACACCCTAGCAATCTC-1	-2.64319	3.37712
001-089_T0_COL_LP_5p_N1__GTCTCGTAGTCCGTAT-1	2.46559	6.71186
001-089_T0_COL_LP_5p_N1__TAGCCGGTCTGATTCT-1	-2.72083	4.49512
001-089_T0_COL_LP_5p_N1__TCACAAGCACGGCTAC-1	-2.20795	1.84843
001-089_T0_COL_LP_5p_N1__AAGTCTGCATCACGAT-1	-1.799	7.62405
001-089_T0_COL_LP_5p_N1__CGTAGGCAGCTAGTGG-1	-0.366836	4.03853
001-089_T0_COL_LP_5p_N1__GTACTCCTCGTAGATC-1	3.5901	3.59759
001-089_T0_COL_LP_5p_N1__CAGGTGCTCTGTTGAG-1	-2.29525	3.38046
001-089_T0_COL_LP_5p_N1__TGGACGCAGAACTGTA-1	-2.86558	3.99146
001-089_T0_COL_LP_5p_N1__TTGAACGCATTAGGCT-1	-1.82866	1.8107
001-089_T0_COL_LP_5p_N1__CATTATCCATCACCCT-1	-2.70483	3.63667
001-089_T0_COL_LP_5p_N1__TGGCGCACATGGAATA-1	-0.499114	4.52648
001-089_T0_COL_LP_5p_N1__CTGATAGGTCCAACTA-1	-3.09106	2.71488
001-089_T0_COL_LP_5p_N1__TCAATCTGTGTAAGTA-1	0.619283	3.8961
001-089_T0_COL_LP_5p_N1__TATCAGGAGTGGAGTC-1	-3.8322	2.88107
001-089_T0_COL_LP_5p_N1__GCAATCAGTACAGCAG-1	-3.89184	3.01538
001-089_T0_COL_LP_5p_N1__ACCGTAATCCGTTGCT-1	-3.68312	2.95416
001-089_T0_COL_LP_5p_N1__TCGTACCAGACTACAA-1	0.34854	3.04997
001-089_T0_COL_LP_5p_N1__CCTTCCCTCGGAGGTA-1	-2.67591	2.88612
001-089_T0_COL_LP_5p_N1__CCGTGGACATTATCTC-1	-3.56067	4.02315
001-089_T0_COL_LP_5p_N1__CTGTGCTCAAGCGATG-1	-3.4853	1.45554
001-089_T0_COL_LP_5p_N1__GCTTCCAAGTATCTCG-1	0.574844	3.94839
001-089_T0_COL_LP_5p_N1__CTTAGGAGTAGCACGA-1	-3.22826	3.20533
001-089_T0_COL_LP_5p_N1__CAAGAAACACAGACTT-1	-2.69497	2.00042
001-089_T0_COL_LP_5p_N1__TCGTACCTCAAGGTAA-1	-2.01355	4.19437
001-089_T0_COL_LP_5p_N1__TACTCGCGTGTCCTCT-1	-2.98679	2.7927
001-089_T0_COL_LP_5p_N1__AGGTCATAGCAACGGT-1	-1.82612	7.31722
001-089_T0_COL_LP_5p_N1__TCAATCTGTCAACTGT-1	-2.13199	3.45206
001-089_T0_COL_LP_5p_N1__TTGGAACCATTGGCGC-1	4.98614	2.02963
001-089_T0_COL_LP_5p_N1__CGGCTAGAGCAACGGT-1	1.02074	3.89428
001-089_T0_COL_LP_5p_N1__TCGCGTTGTGGTAACG-1	-2.07579	2.42511
001-089_T0_COL_LP_5p_N1__GCTCTGTCATGGAATA-1	-3.43072	3.58955
001-089_T0_COL_LP_5p_N1__GAACGGATCGATAGAA-1	-2.61523	3.16235
001-089_T0_COL_LP_5p_N1__CCGTACTGTCGAGATG-1	3.29569	3.66022
001-089_T0_COL_LP_5p_N1__CTCTGGTGTTCAGGCC-1	-2.69596	3.96669
001-089_T0_COL_LP_5p_N1__AGGTCATCACTTGGAT-1	4.09418	3.71995
001-089_T0_COL_LP_5p_N1__CAGCTGGAGTACGCCC-1	-2.72856	2.78189
001-089_T0_COL_LP_5p_N1__GTCGGGTGTACGAAAT-1	-2.86366	2.60992
001-089_T0_COL_LP_5p_N1__CCTACACCAGACACTT-1	-2.40188	3.75015
001-089_T0_COL_LP_5p_N1__CGTTCTGAGTCGAGTG-1	-1.53599	2.2074
001-089_T0_COL_LP_5p_N1__GTCACGGAGTACGTTC-1	-2.57065	3.56472
001-089_T0_COL_LP_5p_N1__TGGGAAGGTCCTAGCG-1	-0.565813	0.743399
001-089_T0_COL_LP_5p_N1__CATGGCGGTTCGTCTC-1	-2.56082	2.90148
001-089_T0_COL_LP_5p_N1__AAAGCAATCTTCATGT-1	-3.71332	2.75428
001-089_T0_COL_LP_5p_N1__TCGTAGAGTGCACGAA-1	-3.2146	2.45409
001-089_T0_COL_LP_5p_N1__TGATTTCGTCAACTGT-1	-2.86922	2.21957
001-089_T0_COL_LP_5p_N1__TCTCTAATCTGTCTCG-1	-2.75254	3.39405
001-089_T0_COL_LP_5p_N1__TACTTACGTTTGACTG-1	-1.11536	3.50718
001-089_T0_COL_LP_5p_N1__CACCAGGAGTTGAGTA-1	-1.85624	4.01156
001-089_T0_COL_LP_5p_N1__CCTAGCTTCAACGGCC-1	-0.439861	3.66639
001-089_T0_COL_LP_5p_N1__GCATGTAAGGTCGGAT-1	-0.21594	3.67288
001-089_T0_COL_LP_5p_N1__TTTCCTCGTTCGTTGA-1	-0.502878	3.59093
001-089_T0_COL_LP_5p_N1__TGGTTAGCAGTGACAG-1	-1.8315	3.13683
001-089_T0_COL_LP_5p_N1__CGTAGCGAGCGATCCC-1	-0.748396	3.50199
001-089_T0_COL_LP_5p_N1__ACGATACTCAACCAAC-1	0.794694	3.48857
001-089_T0_COL_LP_5p_N1__TCAACGAGTGTAAGTA-1	-3.34115	2.75267
001-089_T0_COL_LP_5p_N1__CATCCACAGAGTGAGA-1	-1.32396	2.03895
001-089_T0_COL_LP_5p_N1__GGAATAAGTCGCGTGT-1	-2.45029	3.4677
001-089_T0_COL_LP_5p_N1__CCTTCCCAGAAACGAG-1	-2.06291	1.70759
001-089_T0_COL_LP_5p_N1__CTAATGGAGTTTGCGT-1	-1.81397	2.21858
001-089_T0_COL_LP_5p_N1__GAAACTCAGTCTCCTC-1	-2.20956	2.00344
001-089_T0_COL_LP_5p_N1__GTGCTTCAGGGTGTGT-1	-3.22825	2.71803
001-089_T0_COL_LP_5p_N1__TCAGCAACAAGCGTAG-1	0.161805	3.2064
001-089_T0_COL_LP_5p_N1__GGCGACTTCCGTAGGC-1	-1.25731	5.03782
001-089_T0_COL_LP_5p_N1__GTGTTAGGTAGCAAAT-1	0.846854	4.80326
001-089_T0_COL_LP_5p_N1__CGATGGCAGAGAGCTC-1	-1.83826	2.58353
001-089_T0_COL_LP_5p_N1__CGGAGTCCATCACCCT-1	0.429554	0.895714
001-089_T0_COL_LP_5p_N1__TACCTATGTCGCCATG-1	-4.08588	2.74265
001-089_T0_COL_LP_5p_N1__TCGCGAGAGGCATGGT-1	-2.96633	2.14973
001-089_T0_COL_LP_5p_N1__TTCTCCTGTTAAGTAG-1	-2.51927	4.63704
001-089_T0_COL_LP_5p_N1__CTCTAATGTTAGATGA-1	-0.737156	3.18273
001-089_T0_COL_LP_5p_N1__ACAGCCGCATCGGGTC-1	-1.76896	3.02998
001-089_T0_COL_LP_5p_N1__CAAGAAAAGTTTGCGT-1	-1.72923	2.7319
001-089_T0_COL_LP_5p_N1__TGGCGCATCCTCATTA-1	-3.6075	2.18499
001-089_T0_COL_LP_5p_N1__CAAGGCCAGTGAAGTT-1	-1.6177	7.3918
001-089_T0_COL_LP_5p_N1__CCTTTCTCAAGGTTTC-1	-4.06966	2.50094
001-089_T0_COL_LP_5p_N1__GGTGCGTCAGGGATTG-1	-1.67114	7.23004
001-089_T0_COL_LP_5p_N1__GCTGCAGTCCTAAGTG-1	-0.820209	4.59107
001-089_T0_COL_LP_5p_N1__CGAACATGTTGTTTGG-1	-3.05022	1.95196
001-089_T0_COL_LP_5p_N1__CGATGTATCACATGCA-1	-1.1873	2.08978
001-089_T0_COL_LP_5p_N1__TGTGTTTAGAGACGAA-1	-2.92984	2.94172
001-089_T0_COL_LP_5p_N1__GACCAATCAAACTGCT-1	-1.96801	7.17648
001-089_T0_COL_LP_5p_N1__GTGCATAAGGAGTTTA-1	-0.16793	4.35623
001-089_T0_COL_LP_5p_N1__GGACGTCGTCGGCTCA-1	-0.387427	4.48387
001-089_T0_COL_LP_5p_N1__GAGCAGACAAACGTGG-1	-1.46129	7.09467
001-089_T0_COL_LP_5p_N1__CCACCTAAGCAGCGTA-1	-3.09142	3.388
001-089_T0_COL_LP_5p_N1__GGTGCGTGTCGTGGCT-1	-2.90313	1.4622
001-089_T0_COL_LP_5p_N1__GATCGCGTCAGCGATT-1	0.427883	4.81425
001-089_T0_COL_LP_5p_N1__CAGCTAAAGAGGTAGA-1	-3.9467	2.46455
001-089_T0_COL_LP_5p_N1__ACTGAGTGTATTCGTG-1	-0.0601061	4.38189
001-089_T0_COL_LP_5p_N1__GGCTGGTGTTGGTTTG-1	-2.19447	2.10391
001-089_T0_COL_LP_5p_N1__TTTGGTTCATACGCTA-1	-2.92097	2.63277
001-089_T0_COL_LP_5p_N1__GCGAGAAGTAGCCTAT-1	0.365709	1.52146
001-089_T0_COL_LP_5p_N1__CTGCCTAGTAGCGCAA-1	-2.03557	2.87379
001-089_T0_COL_LP_5p_N1__AAGGCAGCAAGGACAC-1	-1.96427	1.91996
001-089_T0_COL_LP_5p_N1__AGGGTGAGTCTCCACT-1	3.76412	4.3232
001-089_T0_COL_LP_5p_N1__CTACGTCCATAAGACA-1	-2.44824	1.80742
001-089_T0_COL_LP_5p_N1__CACAAACGTGAGTGAC-1	-2.67867	3.67322
001-089_T0_COL_LP_5p_N1__ACTTACTTCTTCTGGC-1	-3.54024	4.1748
001-089_T0_COL_LP_5p_N1__GATCAGTGTTCCACTC-1	-0.589394	4.15363
001-089_T0_COL_LP_5p_N1__GGTGCGTCACCCTATC-1	-1.49875	4.34755
001-089_T0_COL_LP_5p_N1__GTGCTTCAGTTCCACA-1	-2.45031	3.0012
001-089_T0_COL_LP_5p_N1__GCGGGTTAGGCCATAG-1	3.79794	3.4779
001-089_T0_COL_LP_5p_N1__TGAGAGGAGTGTCTCA-1	-3.00468	3.79891
001-089_T0_COL_LP_5p_N1__AGAATAGTCACGCGGT-1	-2.77495	2.3966
001-089_T0_COL_LP_5p_N1__CCATGTCTCCAAGTAC-1	0.714773	2.99974
001-089_T0_COL_LP_5p_N1__CGTTCTGTCTGGAGCC-1	-1.90094	3.04282
001-089_T0_COL_LP_5p_N1__AGTGGGAGTTAAAGTG-1	-1.46824	3.59546
001-089_T0_COL_LP_5p_N1__GCTGGGTCATTCGACA-1	-2.45341	4.14921
001-089_T0_COL_LP_5p_N1__CGAATGTCAATGCCAT-1	-3.02981	2.89477
001-089_T0_COL_LP_5p_N1__AACGTTGCAGCTATTG-1	0.655202	4.47542
001-089_T0_COL_LP_5p_N1__TAGGCATCACTCTGTC-1	-0.0804121	4.70786
001-089_T0_COL_LP_5p_N1__TTAGTTCCAAGAGTCG-1	-1.99188	3.77725
001-089_T0_COL_LP_5p_N1__ATGCGATAGCTAGTCT-1	-3.11975	2.74977
001-089_T0_COL_LP_5p_N1__CGAATGTCACAACGTT-1	-0.789937	2.99725
001-089_T0_COL_LP_5p_N1__CTCGTACTCCCGGATG-1	-2.76085	2.17938
001-089_T0_COL_LP_5p_N1__TCGTACCCAGTATAAG-1	-2.81873	2.94706
001-089_T0_COL_LP_5p_N1__CTGAAACTCGGATGGA-1	-2.29909	3.65871
001-089_T0_COL_LP_5p_N1__ACACCCTAGCTGAAAT-1	5.26365	1.96423
001-089_T0_COL_LP_5p_N1__AAGGAGCGTCCCTACT-1	-2.1438	2.09646
001-089_T0_COL_LP_5p_N1__GAACGGACAAGGACAC-1	-0.848299	4.57504
001-089_T0_COL_LP_5p_N1__CTAAGACCAGATGAGC-1	4.31912	4.10624
001-089_T0_COL_LP_5p_N1__CGTCAGGCACCAGGCT-1	-1.69307	2.60911
001-089_T0_COL_LP_5p_N1__TTGTAGGCAGTAGAGC-1	-2.91952	0.941427
001-089_T0_COL_LP_5p_N1__TGATTTCTCTCTGTCG-1	-2.24414	1.91933
001-089_T0_COL_LP_5p_N1__TCTGAGAAGTTCGCAT-1	4.06407	3.88825
001-089_T0_COL_LP_5p_N1__GTAACTGCAGGTTTCA-1	-3.21505	2.67531
001-089_T0_COL_LP_5p_N1__GGGATGATCCTTTCGG-1	-1.42858	7.56525
001-089_T0_COL_LP_5p_N1__CTGTGCTGTATGAAAC-1	-2.34629	3.12209
001-089_T0_COL_LP_5p_N1__AGTGTCAAGAGAGCTC-1	-1.00911	3.60484
001-089_T0_COL_LP_5p_N1__TGGCCAGGTGTTTGTG-1	-2.17338	2.36341
001-089_T0_COL_LP_5p_N1__CGTAGGCAGCATGGCA-1	-2.04157	2.19552
001-089_T0_COL_LP_5p_N1__GGAACTTCAATGACCT-1	-2.7971	3.83476
001-089_T0_COL_LP_5p_N1__GGCGACTAGCTACCTA-1	-0.522414	3.63993
001-089_T0_COL_LP_5p_N1__TGAAAGATCGTAGATC-1	-0.157732	0.446518
001-089_T0_COL_LP_5p_N1__TTGGCAATCTTGAGGT-1	-1.14878	6.94649
001-089_T0_COL_LP_5p_N1__GGGACCTAGTGAACAT-1	-3.32487	0.970256
001-089_T0_COL_LP_5p_N1__GGGCATCGTGTTTGTG-1	2.47544	6.70877
001-089_T0_COL_LP_5p_N1__CGATTGATCATAAAGG-1	-2.98678	3.01058
001-089_T0_COL_LP_5p_N1__CACCACTGTGATGATA-1	0.143914	3.23633
001-089_T0_COL_LP_5p_N1__GCCTCTAAGCGTTTAC-1	-0.696616	3.60844
001-089_T0_COL_LP_5p_N1__CTAGAGTAGCGAGAAA-1	-2.07025	1.9496
001-089_T0_COL_LP_5p_N1__ACTTACTTCATAGCAC-1	-1.18148	4.47431
001-089_T0_COL_LP_5p_N1__AGAGCTTAGCAAATCA-1	-1.24209	7.35552
001-089_T0_COL_LP_5p_N1__TAGGCATCATCGGACC-1	-0.719324	4.81723
001-089_T0_COL_LP_5p_N1__GATCGTAGTAACGTTC-1	-2.00811	3.49533
001-089_T0_COL_LP_5p_N1__ACCCACTTCACCATAG-1	-3.19752	1.16248
001-089_T0_COL_LP_5p_N1__TTCTTAGCAATGACCT-1	0.355632	3.85205
001-089_T0_COL_LP_5p_N1__GATCGTATCTTACCTA-1	0.384387	4.27251
001-089_T0_COL_LP_5p_N1__CACTCCAAGCGATATA-1	-2.13365	2.41498
001-089_T0_COL_LP_5p_N1__TACGGGCAGTCGAGTG-1	-2.96371	3.0776
001-089_T0_COL_LP_5p_N1__ACCGTAAAGGTGGGTT-1	-3.03209	3.55781
001-089_T0_COL_LP_5p_N1__CAGTAACCACTGTCGG-1	-3.15907	2.52772
001-089_T0_COL_LP_5p_N1__CTACCCAAGCACCGTC-1	-3.36358	2.41353
001-089_T0_COL_LP_5p_N1__GCTGCGACATCCGTGG-1	-2.83913	3.53612
001-089_T0_COL_LP_5p_N1__CAACTAGAGAGGGATA-1	-2.68232	3.15352
001-089_T0_COL_LP_5p_N1__TCTCTAATCCGCAAGC-1	-3.87797	2.63148
001-089_T0_COL_LP_5p_N1__GTTCATTCAGGCTGAA-1	0.429575	0.878506
001-089_T0_COL_LP_5p_N1__TGACTTTGTGGGTATG-1	-2.15851	3.73725
001-089_T0_COL_LP_5p_N1__CCGTTCATCAGCAACT-1	4.71883	2.69236
001-089_T0_COL_LP_5p_N1__TCATTACGTTAAGGGC-1	0.342801	3.43074
001-089_T0_COL_LP_5p_N1__GGACAAGGTAATTGGA-1	-4.09991	2.74254
001-089_T0_COL_LP_5p_N1__GCGAGAAGTTTGACAC-1	-1.93109	2.20006
001-089_T0_COL_LP_5p_N1__GTAACTGCAGATAATG-1	-2.78764	3.6496
001-089_T0_COL_LP_5p_N1__TTAGGACCATGGGAAC-1	-3.73466	3.67298
001-089_T0_COL_LP_5p_N1__GCTCCTAAGGACTGGT-1	-0.728993	4.64972
001-089_T0_COL_LP_5p_N1__TGACAACAGGATGCGT-1	-2.23256	3.08117
001-089_T0_COL_LP_5p_N1__CTCACACAGTGTGGCA-1	-0.622781	3.64156
001-089_T0_COL_LP_5p_N1__TAGCCGGGTAGCACGA-1	0.317496	3.54916
001-089_T0_COL_LP_5p_N1__GGTGCGTTCAGCGATT-1	-3.36886	3.33315
001-089_T0_COL_LP_5p_N1__AGCATACGTCTTGATG-1	-1.18715	7.64011
001-089_T0_COL_LP_5p_N1__GAGCAGATCCCTTGTG-1	-3.07954	3.76049
001-089_T0_COL_LP_5p_N1__TATGCCCCACTTGGAT-1	-3.1495	3.85738
001-089_T0_COL_LP_5p_N1__CCGTTCATCCCATTTA-1	0.619691	3.86166
001-089_T0_COL_LP_5p_N1__GGGAATGTCGCTTGTC-1	-1.94136	7.24373
001-089_T0_COL_LP_5p_N1__CCTTCCCTCTCCAACC-1	-0.940672	2.70535
001-089_T0_COL_LP_5p_N1__AAGACCTCATCGTCGG-1	-1.87244	1.84224
001-089_T0_COL_LP_5p_N1__GATTCAGTCAAAGACA-1	-0.472526	3.83536
001-089_T0_COL_LP_5p_N1__GCAAACTCACGAGGTA-1	-0.222757	3.05084
001-089_T0_COL_LP_5p_N1__AGGTCCGTCTTGCAAG-1	-1.28644	1.00563
001-089_T0_COL_LP_5p_N1__TTTACTGCATCTGGTA-1	-3.78251	2.88717
001-089_T0_COL_LP_5p_N1__CATCAGACAGACAAGC-1	-3.18914	2.46164
001-089_T0_COL_LP_5p_N1__CTCGTACTCGTCACGG-1	4.02608	3.64475
001-089_T0_COL_LP_5p_N1__TCAGCAAAGGATGGAA-1	1.03156	4.03123
001-089_T0_COL_LP_5p_N1__CATGCCTCACTAAGTC-1	-3.70678	3.02261
001-089_T0_COL_LP_5p_N1__ACATACGAGCAATCTC-1	-2.06513	3.54372
001-089_T0_COL_LP_5p_N1__GTGTGCGAGTCCTCCT-1	-2.66441	2.61316
001-089_T0_COL_LP_5p_N1__TCAATCTAGTGATCGG-1	-3.59001	2.39409
001-089_T0_COL_LP_5p_N1__ACTTTCACAAGCCTAT-1	-0.469396	3.78097
001-089_T0_COL_LP_5p_N1__CCTTACGGTGCACTTA-1	-1.3614	2.52021
001-089_T0_COL_LP_5p_N1__GTGCAGCAGATGTTAG-1	-3.89344	3.17767
001-089_T0_COL_LP_5p_N1__GTGCTTCGTCTCGTTC-1	-0.235584	4.69469
001-089_T0_COL_LP_5p_N1__CCTACACGTGAGGGAG-1	-3.47512	1.18582
001-089_T0_COL_LP_5p_N1__GACGTGCTCCTAAGTG-1	-0.453979	3.89904
001-089_T0_COL_LP_5p_N1__GAGGTGAAGAGCTGGT-1	-0.228945	2.94778
001-089_T0_COL_LP_5p_N1__ACACTGATCAGAAATG-1	-2.90246	1.10529
001-089_T0_COL_LP_5p_N1__GGTATTGTCCGAAGAG-1	-3.8782	2.4778
001-089_T0_COL_LP_5p_N1__GCATGCGCAGACGCCT-1	0.8173	3.43661
001-089_T0_COL_LP_5p_N1__ACTGAGTTCCCTTGCA-1	-3.791	2.46007
001-089_T0_COL_LP_5p_N1__CGATGGCGTCTACCTC-1	-2.50744	2.80319
001-089_T0_COL_LP_5p_N1__TTTACTGAGTTATCGC-1	-2.46581	3.50738
001-089_T0_COL_LP_5p_N1__TACGGTACAAATTGCC-1	0.429813	4.23877
001-089_T0_COL_LP_5p_N1__CTAATGGAGAATAGGG-1	-2.68993	3.74723
001-089_T0_COL_LP_5p_N1__GCCAAATCAGAAGCAC-1	-2.68028	3.29251
001-089_T0_COL_LP_5p_N1__CGGTTAAAGCGTTTAC-1	1.07274	3.57285
001-089_T0_COL_LP_5p_N1__GTTAAGCGTATTCGTG-1	-1.4775	5.10697
001-089_T0_COL_LP_5p_N1__AGCGTATGTAAGGGCT-1	-2.66747	2.93503
001-089_T0_COL_LP_5p_N1__GATCGTAGTTCGGGCT-1	0.675748	4.49908
001-089_T0_COL_LP_5p_N1__ACTTACTCAAGGCTCC-1	0.230381	3.27509
001-089_T0_COL_LP_5p_N1__AGGGATGGTTAAAGTG-1	3.57501	2.98872
001-089_T0_COL_LP_5p_N1__GATGAAACACCCATGG-1	1.91038	3.63015
001-089_T0_COL_LP_5p_N1__GCTGCGAAGATAGCAT-1	-2.92291	4.35543
001-089_T0_COL_LP_5p_N1__GACCAATAGACAGAGA-1	0.844817	4.17148
001-089_T0_COL_LP_5p_N1__ATAGACCAGGACATTA-1	3.93965	4.12229
001-089_T0_COL_LP_5p_N1__TTGACTTAGCCGATTT-1	0.679674	3.26494
001-089_T0_COL_LP_5p_N1__CATATGGTCAAAGACA-1	-2.17003	2.28452
001-089_T0_COL_LP_5p_N1__TATCTCACAGCCTTTC-1	-2.70089	2.74563
001-089_T0_COL_LP_5p_N1__TAAGTGCAGATCCTGT-1	-3.82312	2.59084
001-089_T0_COL_LP_5p_N1__TCAACGAAGCGAGAAA-1	-1.17203	1.81512
001-089_T0_COL_LP_5p_N1__CCGTACTCAAGCGAGT-1	-1.55742	1.43534
001-089_T0_COL_LP_5p_N1__GGTGAAGGTCAGCTAT-1	-2.74361	2.32508
001-089_T0_COL_LP_5p_N1__GCGCAGTCATTACCTT-1	-3.45347	2.811
001-089_T0_COL_LP_5p_N1__TTCTACATCCAAAGTC-1	-3.52065	3.01553
001-089_T0_COL_LP_5p_N1__TGGCGCACACTCGACG-1	-1.66499	1.88488
001-089_T0_COL_LP_5p_N1__TAAACCGGTCGCGAAA-1	-3.69009	2.7758
001-089_T0_COL_LP_5p_N1__GACTAACCATTAACCG-1	-2.61119	3.33577
001-089_T0_COL_LP_5p_N1__CGAGAAGTCATTGCCC-1	0.144035	3.17504
001-089_T0_COL_LP_5p_N1__CGCTATCCATTAGGCT-1	-1.09007	3.64929
001-089_T0_COL_LP_5p_N1__GGTGCGTGTCGACTGC-1	-3.66567	2.52215
001-089_T0_COL_LP_5p_N1__AGGTCCGTCGAATGCT-1	-2.45039	3.83387
001-089_T0_COL_LP_5p_N1__GCTGCTTGTCTTCTCG-1	-2.70324	2.1528
001-089_T0_COL_LP_5p_N1__GTCATTTCACCAGGTC-1	-3.22232	2.57442
001-089_T0_COL_LP_5p_N1__CTCGTACCACATCTTT-1	-3.38308	2.41398
001-089_T0_COL_LP_5p_N1__GTCATTTTCCGCATAA-1	-1.733	2.56324
001-089_T0_COL_LP_5p_N1__GGCCGATGTAGCAAAT-1	-3.58947	2.23445
001-089_T0_COL_LP_5p_N1__TATGCCCAGAATTGTG-1	-1.62734	0.908223
001-089_T0_COL_LP_5p_N1__CTCGGGAAGTGGAGTC-1	-0.318399	4.16364
001-089_T0_COL_LP_5p_N1__TCTATTGTCAGGATCT-1	-1.9	7.01375
001-089_T0_COL_LP_5p_N1__CTCGGGACACAACTGT-1	-0.24575	3.80935
001-089_T0_COL_LP_5p_N1__AGGGATGGTCTCCATC-1	0.510059	4.04279
001-089_T0_COL_LP_5p_N1__CGCTATCTCTAACCGA-1	-2.72953	3.72246
001-089_T0_COL_LP_5p_N1__CTGATAGCACCTATCC-1	-3.87187	2.64465
001-089_T0_COL_LP_5p_N1__AGTAGTCCAGTCTTCC-1	-2.35491	3.72461
001-089_T0_COL_LP_5p_N1__TCGAGGCCAATCACAC-1	-1.89917	2.94281
001-089_T0_COL_LP_5p_N1__CGTTAGAAGATGCGAC-1	-2.64879	3.3675
001-089_T0_COL_LP_5p_N1__GCGCCAAAGCGATAGC-1	0.821364	3.66992
001-089_T0_COL_LP_5p_N1__CACAGTAGTAAGGATT-1	-2.86967	2.97978
001-089_T0_COL_LP_5p_N1__GCGCCAACAGTCAGAG-1	-1.96079	2.79951
001-089_T0_COL_LP_5p_N1__GATCAGTAGAAGAAGC-1	-2.66585	3.27768
001-089_T0_COL_LP_5p_N1__CAGAGAGTCCCTAACC-1	-2.44977	2.7664
001-089_T0_COL_LP_5p_N1__GTTACAGTCGGATGTT-1	0.205494	3.5451
001-089_T0_COL_LP_5p_N1__GGACATTTCATGGTCA-1	0.704107	3.39384
001-089_T0_COL_LP_5p_N1__AGAGCGACACCTATCC-1	-2.6211	2.3103
001-089_T0_COL_LP_5p_N1__AAGGCAGTCGTAGGTT-1	-2.04707	2.41602
001-089_T0_COL_LP_5p_N1__TGATTTCAGGGTTTCT-1	-1.89752	3.98515
001-089_T0_COL_LP_5p_N1__CTTTGCGCATTTGCTT-1	-3.35664	3.88599
001-089_T0_COL_LP_5p_N1__AGTAGTCAGCCGATTT-1	-3.73312	2.67653
001-089_T0_COL_LP_5p_N1__GTAACGTGTTGGTAAA-1	-3.10435	1.88099
001-089_T0_COL_LP_5p_N1__TGCCAAAGTGCAGTAG-1	-2.56258	4.63961
001-089_T0_COL_LP_5p_N1__GACAGAGCATTGGTAC-1	0.28819	1.03375
001-089_T0_COL_LP_5p_N1__CCTATTACATACTCTT-1	0.656981	4.01093
001-089_T0_COL_LP_5p_N1__CGGACACCAGGAATGC-1	-3.87932	2.97125
001-089_T0_COL_LP_5p_N1__ATCTACTGTCCATGAT-1	-3.14229	1.78217
001-089_T0_COL_LP_5p_N1__CGAGAAGCACTCAGGC-1	-1.40134	7.26208
001-089_T0_COL_LP_5p_N1__GTGAAGGAGTACGTTC-1	-3.66382	2.91662
001-089_T0_COL_LP_5p_N1__CGCGGTATCTACTCAT-1	-3.65212	1.79343
001-089_T0_COL_LP_5p_N1__GCATGATGTGCTCTTC-1	-3.78168	1.70167
001-089_T0_COL_LP_5p_N1__TCAGATGAGAATAGGG-1	-3.43837	4.00606
001-089_T0_COL_LP_5p_N1__GGGAGATCAGCTGTAT-1	-3.90868	3.09363
001-089_T0_COL_LP_5p_N1__GCCAAATGTACGCACC-1	-3.48147	2.82443
001-089_T0_COL_LP_5p_N1__GATCAGTTCACATGCA-1	-4.09571	2.90806
001-089_T0_COL_LP_5p_N1__AACACGTGTCAGCTAT-1	-3.90904	1.26756
001-089_T0_COL_LP_5p_N1__CATTATCAGTCACGCC-1	-2.7712	3.11557
001-089_T0_COL_LP_5p_N1__AACTCCCGTTTGACTG-1	-0.0107609	4.56994
001-089_T0_COL_LP_5p_N1__GTATCTTTCTACTCAT-1	-3.66123	3.75455
001-089_T0_COL_LP_5p_N1__CATGCCTGTTCGCGAC-1	-3.25201	2.55598
001-089_T0_COL_LP_5p_N1__GAAACTCCACAGACAG-1	-2.13777	1.96805
001-089_T0_COL_LP_5p_N1__GACTGCGTCGAGGTAG-1	-0.414891	0.679458
001-089_T0_COL_LP_5p_N1__GGGTTGCGTTAAAGTG-1	-1.46849	2.85229
001-089_T0_COL_LP_5p_N1__GCACTCTCACATTAGC-1	-1.26976	4.06348
001-089_T0_COL_LP_5p_N1__CAAGAAACAGATCTGT-1	0.702443	3.18549
001-089_T0_COL_LP_5p_N1__GTCATTTCACGCTTTC-1	-3.01856	3.36081
001-089_T0_COL_LP_5p_N1__CACCTTGAGTGGACGT-1	-3.90414	2.85882
001-089_T0_COL_LP_5p_N1__TAGGCATAGCCTTGAT-1	-1.52386	7.39734
001-089_T0_COL_LP_5p_N1__CAAGAAATCTGCGACG-1	-3.25236	2.66211
001-089_T0_COL_LP_5p_N1__GGAAAGCAGGCATGGT-1	-2.94106	1.76154
001-089_T0_COL_LP_5p_N1__CAAGATCCAATGTAAG-1	-2.68155	3.60948
001-089_T0_COL_LP_5p_N1__CCTTACGGTCGAACAG-1	-1.5233	0.609069
001-089_T0_COL_LP_5p_N1__CTGTGCTAGCCTCGTG-1	-2.683	3.45664
001-089_T0_COL_LP_5p_N1__CTGTTTAGTTGGTAAA-1	-2.80433	2.67749
001-089_T0_COL_LP_5p_N1__CACAGGCCACGTAAGG-1	-0.508557	3.47493
001-089_T0_COL_LP_5p_N1__AAACCTGCACATCTTT-1	0.3157	3.20562
001-089_T0_COL_LP_5p_N1__CGCGTTTTCAAGGTAA-1	-2.7656	3.44439
001-089_T0_COL_LP_5p_N1__GCATGATAGCGATCCC-1	0.876042	3.21271
001-089_T0_COL_LP_5p_N1__AGCAGCCCAAAGGAAG-1	-3.83524	3.42778
001-089_T0_COL_LP_5p_N1__CGATCGGGTATCGCAT-1	-2.23222	2.37806
001-089_T0_COL_LP_5p_N1__GCACTCTAGAATTGTG-1	-0.518982	2.83587
001-089_T0_COL_LP_5p_N1__CTGATCCCAACGATCT-1	-1.96956	4.10942
001-089_T0_COL_LP_5p_N1__TCAGGATCAGATGGGT-1	-2.5169	3.09932
001-089_T0_COL_LP_5p_N1__GACTGCGCAGACACTT-1	-2.09567	0.905873
001-089_T0_COL_LP_5p_N1__GATTCAGGTCCTAGCG-1	-2.85688	3.40551
001-089_T0_COL_LP_5p_N1__CTACATTTCGCCAAAT-1	-2.25873	2.15718
001-089_T0_COL_LP_5p_N1__CAGTAACGTACCGGCT-1	-4.11961	2.06717
001-089_T0_COL_LP_5p_N1__GTGCGGTAGACAGACC-1	-3.82884	2.91863
001-089_T0_COL_LP_5p_N1__GGATGTTCACATTTCT-1	-0.849819	3.44371
001-089_T0_COL_LP_5p_N1__AAAGTAGGTCTCGTTC-1	-0.894278	0.984441
001-089_T0_COL_LP_5p_N1__AGCTTGAAGTTCGATC-1	-2.86053	4.04302
001-089_T0_COL_LP_5p_N1__GCGACCAGTCGCTTTC-1	-3.27885	2.98585
001-089_T0_COL_LP_5p_N1__GACGTTACAGTCGATT-1	-2.47404	1.21252
001-089_T0_COL_LP_5p_N1__GTAACTGTCTGGTTCC-1	4.25725	3.51166
001-089_T0_COL_LP_5p_N1__CGATGTACAGTACACT-1	-4.16388	2.69153
001-089_T0_COL_LP_5p_N1__TGGACGCAGCTGAACG-1	-2.56104	3.2858
001-089_T0_COL_LP_5p_N1__AAAGATGTCACCTTAT-1	-2.02759	3.10706
001-089_T0_COL_LP_5p_N1__AAAGTAGCAGTATGCT-1	3.87136	3.92148
001-089_T0_COL_LP_5p_N1__AGGGAGTGTTCCGGCA-1	-3.9244	3.06742
001-089_T0_COL_LP_5p_N1__CTCGTCATCGGAAACG-1	0.365888	4.15496
001-089_T0_COL_LP_5p_N1__GATTCAGCATACGCTA-1	-0.860063	3.62115
001-089_T0_COL_LP_5p_N1__CGCCAAGGTCATTAGC-1	-2.8455	3.28602
001-089_T0_COL_LP_5p_N1__CGATGTAAGTTCGCAT-1	-3.32947	1.80023
001-089_T0_COL_LP_5p_N1__CAACTAGCACAGATTC-1	1.33907	3.44258
001-089_T0_COL_LP_5p_N1__CACATAGAGGTAGCTG-1	-0.880158	1.3792
001-089_T0_COL_LP_5p_N1__TTAGGACGTAGCGCTC-1	-2.47983	3.18558
001-089_T0_COL_LP_5p_N1__TGCGTGGCACCAGGTC-1	-2.66724	3.16311
001-089_T0_COL_LP_5p_N1__CAAGTTGTCGTAGATC-1	-2.21604	2.83554
001-089_T0_COL_LP_5p_N1__TGAGCATCAACTTGAC-1	-3.67157	3.25334
001-089_T0_COL_LP_5p_N1__CGGACGTAGAGTAAGG-1	-3.56717	2.35633
001-089_T0_COL_LP_5p_N1__GCGCCAATCCTTTACA-1	0.50923	4.36932
001-089_T0_COL_LP_5p_N1__ATTATCCCATAACCTG-1	-0.363062	4.58175
001-089_T0_COL_LP_5p_N1__GTACGTAGTGCCTGGT-1	-2.11129	2.66135
001-089_T0_COL_LP_5p_N1__GCGCAACTCAACACTG-1	-3.20367	3.39761
001-089_T0_COL_LP_5p_N1__TGCCCTAAGAATGTTG-1	-1.81224	1.87488
001-089_T0_COL_LP_5p_N1__GGCTGGTCAGCCTTTC-1	0.630185	3.2811
001-089_T0_COL_LP_5p_N1__ACACCAATCTCTGTCG-1	-4.1029	2.1827
001-089_T0_COL_LP_5p_N1__CGTCTACGTATAATGG-1	-2.08635	2.32261
001-089_T0_COL_LP_5p_N1__ACATGGTCAAGCTGAG-1	-2.76159	2.76295
001-089_T0_COL_LP_5p_N1__AAACGGGGTGGGTCAA-1	-2.47255	2.51868
001-089_T0_COL_LP_5p_N1__CTGCCTAGTATCTGCA-1	3.54915	3.86005
001-089_T0_COL_LP_5p_N1__TGTGTTTGTGCTCTTC-1	-3.86529	3.23713
001-089_T0_COL_LP_5p_N1__ATCTGCCAGCGAGAAA-1	-2.52413	3.33679
001-089_T0_COL_LP_5p_N1__TTTCCTCCACAGACTT-1	-3.62382	3.52093
001-089_T0_COL_LP_5p_N1__CGTCCATCAAGAAAGG-1	-3.57042	2.56377
001-089_T0_COL_LP_5p_N1__CTAGTGAGTGAGCGAT-1	-2.72497	2.4318
001-089_T0_COL_LP_5p_N1__GGTATTGAGCGTTTAC-1	-3.17504	0.656778
001-089_T0_COL_LP_5p_N1__AACCGCGAGTACACCT-1	-0.419607	4.72296
001-089_T0_COL_LP_5p_N1__ACACCGGTCAACACCA-1	-1.01035	4.89356
001-089_T0_COL_LP_5p_N1__GTCCTCAGTTCATGGT-1	-0.183944	0.710807
001-089_T0_COL_LP_5p_N1__CATATTCAGACAAGCC-1	-2.31955	0.39522
001-089_T0_COL_LP_5p_N1__CTCACACGTGTTAAGA-1	-2.68401	1.94957
001-089_T0_COL_LP_5p_N1__ACTGTCCCATTTCACT-1	-3.13719	2.92563
001-089_T0_COL_LP_5p_N1__AAAGCAAGTCGAGATG-1	-2.40284	3.57907
001-089_T0_COL_LP_5p_N1__GGCTGGTCAGTAAGCG-1	0.677331	2.71966
001-089_T0_COL_LP_5p_N1__GGAAAGCCAGCCTTTC-1	-2.57561	2.67331
001-089_T0_COL_LP_5p_N1__CAACTAGGTAAGGGAA-1	-0.465434	2.51119
001-089_T0_COL_LP_5p_N1__TCGTAGAGTACAAGTA-1	-2.33685	4.48621
001-089_T0_COL_LP_5p_N1__AAACGGGGTATCGCAT-1	0.562722	2.00084
001-089_T0_COL_LP_5p_N1__ATTTCTGGTCTTCTCG-1	-2.40734	3.4083
001-089_T0_COL_LP_5p_N1__GACTGCGCATATGGTC-1	-3.9522	2.44762
001-089_T0_COL_LP_5p_N1__TACTCATTCTCGTTTA-1	-1.72776	3.78182
001-089_T0_COL_LP_5p_N1__AGTTGGTGTTGCCTCT-1	-3.03986	3.11259
001-089_T0_COL_LP_5p_N1__GTTCATTGTTCGCTAA-1	-2.17788	3.96237
001-089_T0_COL_LP_5p_N1__CCACCTAGTGTTTGGT-1	-3.60444	2.66668
001-089_T0_COL_LP_5p_N1__AACTCCCAGTCAAGCG-1	-3.21308	1.02769
001-089_T0_COL_LP_5p_N1__CTCTAATGTGGCAAAC-1	-1.02395	4.41459
001-089_T0_COL_LP_5p_N1__GGTGCGTGTTACAGAA-1	-1.93284	2.87624
001-089_T0_COL_LP_5p_N1__GTGGGTCTCACCCGAG-1	-3.89711	2.1862
001-089_T0_COL_LP_5p_N1__GTCTTCGGTTTGACTG-1	-1.83155	3.82069
001-089_T0_COL_LP_5p_N1__TGCTGCTAGCGCTCCA-1	0.377157	1.04284
001-089_T0_COL_LP_5p_N1__CATCGGGGTCATATGC-1	-2.91825	3.55487
001-089_T0_COL_LP_5p_N1__ACTGAACTCCTAGGGC-1	-3.03244	2.89144
001-089_T0_COL_LP_5p_N1__TGGCGCAGTCCGAACC-1	0.134535	4.97466
001-089_T0_COL_LP_5p_N1__TTGGCAAAGAGCAATT-1	-3.43893	2.0885
001-089_T0_COL_LP_5p_N1__TTTCCTCAGTTAAGTG-1	0.84772	4.34524
001-089_T0_COL_LP_5p_N1__CGGAGCTCACAACGTT-1	-2.38139	3.23045
001-089_T0_COL_LP_5p_N1__TGACTAGGTGGTTTCA-1	-0.0745457	4.56965
001-089_T0_COL_LP_5p_N1__CTGCTGTGTCTCTTAT-1	-2.95242	3.49334
001-089_T0_COL_LP_5p_N1__TGGGCGTGTCCGTTAA-1	-2.5237	2.01102
001-089_T0_COL_LP_5p_N1__CACACCTCATGGTAGG-1	-2.70045	3.31631
001-089_T0_COL_LP_5p_N1__CGACCTTAGGGAAACA-1	-2.92887	3.58577
001-089_T0_COL_LP_5p_N1__CCCTCCTCAGATCTGT-1	-4.03728	2.31547
001-089_T0_COL_LP_5p_N1__TCTGAGATCATGTCCC-1	-1.17729	4.44021
001-089_T0_COL_LP_5p_N1__ACTGTCCTCTGAGGGA-1	0.963329	3.25252
001-089_T0_COL_LP_5p_N1__TAGACCAGTCATGCCG-1	-0.66101	4.35048
001-089_T0_COL_LP_5p_N1__ACACCAAAGTGCTGCC-1	-2.38513	1.9824
001-089_T0_COL_LP_5p_N1__GTTCTCGGTTGGAGGT-1	-0.480319	1.05965
001-089_T0_COL_LP_5p_N1__TGAGCCGGTAGCAAAT-1	3.5991	3.20069
001-089_T0_COL_LP_5p_N1__AAGGCAGTCTCAACTT-1	3.80871	3.67607
001-089_T0_COL_LP_5p_N1__GTAACTGGTAAGGGAA-1	-2.9187	3.21534
001-089_T0_COL_LP_5p_N1__GATCAGTTCAGCTGGC-1	-2.20063	3.36039
001-089_T0_COL_LP_5p_N1__CTCGAGGAGCTTCGCG-1	-3.43791	2.96879
001-089_T0_COL_LP_5p_N1__ATTGGTGGTGATGTCT-1	-0.45229	0.95388
001-089_T0_COL_LP_5p_N1__TAAGAGATCGGTCTAA-1	-1.86249	0.640147
001-089_T0_COL_LP_5p_N1__GATTCAGTCAGTTGAC-1	-1.36685	0.968854
001-089_T0_COL_LP_5p_N1__ATTGGTGAGGTGATAT-1	-3.77654	1.27336
001-089_T0_COL_LP_5p_N1__CTGAAACTCATTGCGA-1	-4.02957	1.76656
001-089_T0_COL_LP_5p_N1__TGAGCCGGTCAGATAA-1	-2.83556	3.11684
001-089_T0_COL_LP_5p_N1__AGCGTCGAGAAGCCCA-1	-3.01519	3.03419
001-089_T0_COL_LP_5p_N1__CAACCTCGTGTGACCC-1	-0.905661	3.49484
001-089_T0_COL_LP_5p_N1__GTACTTTAGGGTTCCC-1	-3.17776	2.75258
001-089_T0_COL_LP_5p_N1__TGGGCGTAGTGAAGTT-1	-2.95167	2.92398
001-089_T0_COL_LP_5p_N1__GAGCAGATCGCGTAGC-1	-3.14872	2.35649
001-089_T0_COL_LP_5p_N1__CTAATGGCAATGGAGC-1	4.75579	2.47979
001-089_T0_COL_LP_5p_N1__CCCAATCGTTACGACT-1	0.254037	4.45071
001-089_T0_COL_LP_5p_N1__TGGGAAGGTTGATTCG-1	-2.67777	1.69221
001-089_T0_COL_LP_5p_N1__GATGAAAGTAGCGCAA-1	-2.06228	4.17288
001-089_T0_COL_LP_5p_N1__GAAGCAGTCGTCGTTC-1	4.10082	3.13442
001-089_T0_COL_LP_5p_N1__ACTGTCCTCGGATGTT-1	-2.93489	3.34088
001-089_T0_COL_LP_5p_N1__ACTATCTGTACCGCTG-1	-3.34687	3.03321
001-089_T0_COL_LP_5p_N1__GACGTTACATATGAGA-1	-3.28774	3.88524
001-089_T0_COL_LP_5p_N1__GATTCAGAGCGATCCC-1	-2.53773	3.23172
001-089_T0_COL_LP_5p_N1__GGGAATGTCGGGAGTA-1	-2.93848	3.11442
001-089_T0_COL_LP_5p_N1__CGCGTTTGTTAAGGGC-1	0.596818	3.99497
001-089_T0_COL_LP_5p_N1__TTCTTAGCATCCGCGA-1	1.07991	4.61685
001-089_T0_COL_LP_5p_N1__ACTTTCACAATGTAAG-1	4.5575	2.38843
001-089_T0_COL_LP_5p_N1__ATAACGCAGATCGGGT-1	-1.09513	4.12109
001-089_T0_COL_LP_5p_N1__CAGTAACTCCAACCAA-1	-3.28216	2.75839
001-089_T0_COL_LP_5p_N1__CAGCTAATCTCAACTT-1	-3.33118	4.44645
001-089_T0_COL_LP_5p_N1__GTTTCTAGTCAATGTC-1	-3.59463	0.97857
001-089_T0_COL_LP_5p_N1__AAGCCGCTCATCACCC-1	-1.5535	7.17992
001-089_T0_COL_LP_5p_N1__TGCCAAAAGAGATGAG-1	-3.05064	2.03674
001-089_T0_COL_LP_5p_N1__CTCGTACCAGGGAGAG-1	-2.85933	2.44978
001-089_T0_COL_LP_5p_N1__CATCAGAAGCATCATC-1	-0.330811	4.52635
001-089_T0_COL_LP_5p_N1__TGTGGTAAGGCTAGGT-1	-2.03304	3.27928
001-089_T0_COL_LP_5p_N1__CAAGTTGAGATCCCAT-1	-2.3369	1.95957
001-089_T0_COL_LP_5p_N1__ACACTGAAGCGTGAGT-1	-3.24679	2.76251
001-089_T0_COL_LP_5p_N1__TCATTTGTCCGAACGC-1	-2.63063	3.37068
001-089_T0_COL_LP_5p_N1__GCATGTAGTTCCGGCA-1	-3.79851	1.5186
001-089_T0_COL_LP_5p_N1__GGTGTTAAGGGCACTA-1	-2.51542	3.46519
001-089_T0_COL_LP_5p_N1__CCCAGTTAGACAAAGG-1	-3.32034	2.53923
001-089_T0_COL_LP_5p_N1__TTGCCGTGTTGATTGC-1	-3.21215	3.2517
001-089_T0_COL_LP_5p_N1__GTCATTTTCGTTTATC-1	-3.00247	3.86426
001-089_T0_COL_LP_5p_N1__GACAGAGAGCTTCGCG-1	-2.52169	1.66259
001-089_T0_COL_LP_5p_N1__GACGTTAGTTACGCGC-1	0.159846	3.63547
001-089_T0_COL_LP_5p_N1__CGTGTAATCCAGATCA-1	0.668104	2.92968
001-089_T0_COL_LP_5p_N1__TATCTCACAGATGAGC-1	0.557427	5.05679
001-089_T0_COL_LP_5p_N1__ACACCGGGTCGCATAT-1	-0.544367	4.11388
001-089_T0_COL_LP_5p_N1__TCTATTGAGATCTGAA-1	-2.76533	3.42381
001-089_T0_COL_LP_5p_N1__GAACATCGTACATCCA-1	-2.76216	2.78587
001-089_T0_COL_LP_5p_N1__AACTCAGAGTCATGCT-1	-2.7548	3.35002
001-089_T0_COL_LP_5p_N1__CCGTACTCACGACTCG-1	-2.8439	3.56929
001-089_T0_COL_LP_5p_N1__ATCATGGAGATGTCGG-1	-3.13645	3.80794
001-089_T0_COL_LP_5p_N1__GACACGCTCTTACCTA-1	-1.98967	2.25411
001-089_T0_COL_LP_5p_N1__AGTGAGGTCAGAGACG-1	-0.538608	3.63464
001-089_T0_COL_LP_5p_N1__TGCGGGTAGCGTCTAT-1	-2.78316	1.85975
001-089_T0_COL_LP_5p_N1__GTCGTAAGTGTAAGTA-1	-2.02729	2.3662
001-089_T0_COL_LP_5p_N1__CGCTTCACACCGATAT-1	-2.98004	3.62524
001-089_T0_COL_LP_5p_N1__CTCACACGTTTAGGAA-1	-1.31367	4.35709
001-089_T0_COL_LP_5p_N1__CGTCAGGCATCGGAAG-1	-2.76605	3.59911
001-089_T0_COL_LP_5p_N1__GTACTTTCATGTCCTC-1	0.973023	4.58238
001-089_T0_COL_LP_5p_N1__CCATTCGAGGTAGCCA-1	-3.58273	1.00393
001-089_T0_COL_LP_5p_N1__GAACGGAAGCACAGGT-1	-0.227017	3.71239
001-089_T0_COL_LP_5p_N1__TCCCGATCACCTTGTC-1	-1.78703	1.86716
001-089_T0_COL_LP_5p_N1__CCCATACTCCCGACTT-1	-1.89053	2.89916
001-089_T0_COL_LP_5p_N1__CTGGTCTGTAGAGTGC-1	-2.73438	4.30289
001-089_T0_COL_LP_5p_N1__AGCGTATTCCCATTTA-1	-3.11448	2.59275
001-089_T0_COL_LP_5p_N1__CACACAAGTTAAAGAC-1	-3.83818	2.8266
001-089_T0_COL_LP_5p_N1__GGAATAAGTGTTTGTG-1	-2.73612	3.17868
001-089_T0_COL_LP_5p_N1__AAGGCAGGTCAGAATA-1	-2.48534	3.41613
001-089_T0_COL_LP_5p_N1__AGTGGGACACATGTGT-1	-2.98431	3.47431
001-089_T0_COL_LP_5p_N1__TGTCCCAGTTCGGCAC-1	-2.28157	4.37323
001-089_T0_COL_LP_5p_N1__CAAGAAAGTGCAGTAG-1	-3.86111	3.47012
001-089_T0_COL_LP_5p_N1__AGGTCCGTCCGCATAA-1	-2.37666	4.10113
001-089_T0_COL_LP_5p_N1__CGTTGGGGTTACGTCA-1	-2.94325	2.54063
001-089_T0_COL_LP_5p_N1__ACAGCCGAGCGATATA-1	-2.60746	3.4285
001-089_T0_COL_LP_5p_N1__TCAATCTGTGAGTATA-1	-2.0389	2.93671
001-089_T0_COL_LP_5p_N1__GTGCAGCCAGCTGCAC-1	-2.88979	4.15438
001-089_T0_COL_LP_5p_N1__GCGCAACTCACTATTC-1	0.260322	2.6475
001-089_T0_COL_LP_5p_N1__GCACTCTTCCTACAGA-1	-0.186276	3.12462
001-089_T0_COL_LP_5p_N1__CTCTACGGTCTAGTGT-1	-2.71097	0.987195
001-089_T0_COL_LP_5p_N1__TTCTCCTCAGTCACTA-1	-0.956516	3.11849
001-089_T0_COL_LP_5p_N1__AACCGCGGTGACAAAT-1	-2.61711	3.67383
001-089_T0_COL_LP_5p_N1__AAAGCAAAGCTGCCCA-1	-2.87557	4.10219
001-089_T0_COL_LP_5p_N1__AAACGGGAGGGTGTTG-1	-2.94591	0.568242
001-089_T0_COL_LP_5p_N1__ATCCGAACATAGGATA-1	-2.63909	4.35057
001-089_T0_COL_LP_5p_N1__AGTGGGAGTCGGATCC-1	-3.02967	3.57159
001-089_T0_COL_LP_5p_N1__TCAGGTAAGCTACCTA-1	-2.27224	2.18405
001-089_T0_COL_LP_5p_N1__GGGAATGGTTTGCATG-1	-2.63351	4.40238
001-089_T0_COL_LP_5p_N1__TCACGAAAGAACTGTA-1	0.0067722	4.3474
001-089_T0_COL_LP_5p_N1__GACAGAGGTATGGTTC-1	-3.0301	2.76536
001-089_T0_COL_LP_5p_N1__CAGAGAGCATCGGGTC-1	-3.1632	2.75335
001-089_T0_COL_LP_5p_N1__CGATGTAAGCTAGTGG-1	-2.69976	4.23165
001-089_T0_COL_LP_5p_N1__TCCCGATCATTCACTT-1	-1.6233	3.03613
001-089_T0_COL_LP_5p_N1__CGCGTTTCATCTCGCT-1	-1.9834	2.49747
001-089_T0_COL_LP_5p_N1__TGTGTTTGTCTCGTTC-1	-3.68409	1.03508
001-089_T0_COL_LP_5p_N1__GATCTAGTCTTATCTG-1	0.884586	4.37378
001-089_T0_COL_LP_5p_N1__CCTTACGGTGGGTATG-1	-2.93123	4.0812
001-089_T0_COL_LP_5p_N1__CTGAAACTCCAAGTAC-1	-1.58247	3.79832
001-089_T0_COL_LP_5p_N1__AACCGCGTCTTTCCTC-1	3.59546	4.20631
001-089_T0_COL_LP_5p_N1__CTGAAGTCACTAGTAC-1	-0.848994	4.77703
001-089_T0_COL_LP_5p_N1__CGTGTAAGTCTGCGGT-1	0.0137059	3.44153
001-089_T0_COL_LP_5p_N1__AGCGTCGCAGACAAGC-1	-2.79072	3.31818
001-089_T0_COL_LP_5p_N1__CGATGGCGTCAGGACA-1	-3.81937	2.80302
001-089_T0_COL_LP_5p_N1__GTGAAGGGTGAGGGAG-1	-2.95481	3.88471
001-089_T0_COL_LP_5p_N1__AACTTTCCATACTACG-1	-1.91044	3.84583
001-089_T0_COL_LP_5p_N1__CACACCTAGTCGTTTG-1	-2.45032	2.72914
001-089_T0_COL_LP_5p_N1__CCCTCCTCAATGGAAT-1	-2.49391	3.76156
001-089_T0_COL_LP_5p_N1__GCGGGTTCAAGCCTAT-1	-2.67577	4.58743
001-089_T0_COL_LP_5p_N1__TAAACCGTCTTCATGT-1	-3.14225	2.87264
001-089_T0_COL_LP_5p_N1__CCTTACGGTTGCGTTA-1	-1.11346	4.55783
001-089_T0_COL_LP_5p_N1__CGTTAGAGTCGTGGCT-1	-2.58564	3.50251
001-089_T0_COL_LP_5p_N1__CTCTAATTCAATACCG-1	-0.325032	3.63266
001-089_T0_COL_LP_5p_N1__GCTGGGTGTAAGGATT-1	-2.76292	1.67893
001-089_T0_COL_LP_5p_N1__GAGCAGACATTGGTAC-1	-2.19831	4.02258
001-089_T0_COL_LP_5p_N1__GGGAATGCATTGGCGC-1	-2.05604	4.60448
001-089_T0_COL_LP_5p_N1__GGGACCTGTATTCGTG-1	4.87587	2.14096
001-089_T0_COL_LP_5p_N1__AGAATAGAGAACTGTA-1	-1.66707	4.57098
001-089_T0_COL_LP_5p_N1__GCAGCCAGTTATGTGC-1	-3.90014	3.11225
001-089_T0_COL_LP_5p_N1__GCGAGAAGTGTTTGTG-1	-0.52822	3.91422
001-089_T0_COL_LP_5p_N1__ACATACGCATCGGACC-1	-3.76033	2.45626
001-089_T0_COL_LP_5p_N1__CTGCTGTAGGTGCACA-1	-1.11476	4.7804
001-089_T0_COL_LP_5p_N1__AGTAGTCGTATAATGG-1	-0.542291	3.86206
001-089_T0_COL_LP_5p_N1__CTCTAATGTCTCCACT-1	-2.30441	4.78477
001-089_T0_COL_LP_5p_N1__GCATGCGAGGATTCGG-1	1.03814	4.58418
001-089_T0_COL_LP_5p_N1__TTTGTCACACAACTGT-1	-1.59974	1.54194
001-089_T0_COL_LP_5p_N1__TGTTCCGAGACCGGAT-1	-2.62912	4.3909
001-089_T0_COL_LP_5p_N1__TTTATGCAGCTAGTTC-1	-4.04416	1.68375
001-089_T0_COL_LP_5p_N1__ACGATACGTCGTGGCT-1	-0.347031	4.44438
001-089_T0_COL_LP_5p_N1__CCCAGTTCAGGTCTCG-1	-3.0729	2.92886
001-089_T0_COL_LP_5p_N1__CATCGAAGTACTTAGC-1	-4.08251	3.08381
001-089_T0_COL_LP_5p_N1__CTCATTAGTTACAGAA-1	-1.44771	1.96287
001-089_T0_COL_LP_5p_N1__AGCTTGAGTGCTAGCC-1	4.58151	2.18593
001-089_T0_COL_LP_5p_N1__GAGTCCGTCTCACATT-1	-2.77852	4.02486
001-089_T0_COL_LP_5p_N1__GTCTCGTAGAGTAAGG-1	0.265948	3.95106
001-089_T0_COL_LP_5p_N1__TACCTATGTCTCCATC-1	-4.03962	2.46594
001-089_T0_COL_LP_5p_N1__AGCTCTCGTTGTACAC-1	-2.62177	4.48746
001-089_T0_COL_LP_5p_N1__CCACTACCAGGAACGT-1	-2.3156	3.7189
001-089_T0_COL_LP_5p_N1__AACCGCGTCGGAATCT-1	-1.20108	4.07812
001-089_T0_COL_LP_5p_N1__ATGTGTGTCTAACTCT-1	-2.53104	4.32469
001-089_T0_COL_LP_5p_N1__TGAGGGAGTTGATTGC-1	-2.63061	3.45859
001-089_T0_COL_LP_5p_N1__TTTGTCAGTGACAAAT-1	-1.61255	3.85297
001-089_T0_COL_LP_5p_N1__CAGCTGGGTGTCTGAT-1	-1.97044	6.80049
001-089_T0_COL_LP_5p_N1__TACTTACGTCTCGTTC-1	-0.365874	4.73833
001-089_T0_COL_LP_5p_N1__TCCACACAGAGTACAT-1	-0.148821	0.46216
001-089_T0_COL_LP_5p_N1__GCCAAATAGCAATCTC-1	-2.04968	7.23947
001-089_T0_COL_LP_5p_N1__CGATGGCGTCAGCTAT-1	0.144905	1.77896
001-089_T0_COL_LP_5p_N1__TTTGCGCAGCTCAACT-1	-3.97494	1.91455
001-089_T0_COL_LP_5p_N1__CCACTACGTCGGGTCT-1	-0.818248	3.48947
001-089_T0_COL_LP_5p_N1__GGTGAAGGTTAAGACA-1	0.540211	4.31389
001-089_T0_COL_LP_5p_N1__GGTGTTAAGCGCCTCA-1	-1.11666	3.72044
001-089_T0_COL_LP_5p_N1__CCCAATCGTCTGCAAT-1	-2.59733	3.64549
001-089_T0_COL_LP_5p_N1__CAGTAACGTCTCTTAT-1	-3.75908	2.95007
001-089_T0_COL_LP_5p_N1__ATGCGATAGATATGCA-1	0.246708	3.204
001-089_T0_COL_LP_5p_N1__TTCCCAGCATTACCTT-1	0.735307	4.50758
001-089_T0_COL_LP_5p_N1__CTAACTTCAATGAAAC-1	0.807727	4.51088
001-089_T0_COL_LP_5p_N1__AAAGCAATCCTGTAGA-1	-2.10863	4.59517
001-089_T0_COL_LP_5p_N1__TAGTGGTCAATCGGTT-1	3.88492	3.8115
001-089_T0_COL_LP_5p_N1__TCCCGATAGCGATAGC-1	-0.918972	3.02519
001-089_T0_COL_LP_5p_N1__GCTTCCACAGTGAGTG-1	-2.34048	4.53847
001-089_T0_COL_LP_5p_N1__CTAATGGGTGAGGGAG-1	-2.24587	4.64061
001-089_T0_COL_LP_5p_N1__CGCGGTAAGTGTGGCA-1	-0.161284	4.87732
001-089_T0_COL_LP_5p_N1__ATCCGAATCAGTTAGC-1	-0.0329313	3.98399
001-089_T0_COL_LP_5p_N1__GACACGCCAGGGATTG-1	-1.5017	1.68366
001-089_T0_COL_LP_5p_N1__GCATGATGTGACAAAT-1	-3.56549	3.58546
001-089_T0_COL_LP_5p_N1__GCGCAGTCAATCAGAA-1	-1.92446	1.80784
001-089_T0_COL_LP_5p_N1__ACGATGTAGCGGCTTC-1	-3.74175	3.57828
001-089_T0_COL_LP_5p_N1__CCACCTAGTGTGAATA-1	-3.30908	4.25487
001-089_T0_COL_LP_5p_N1__CTCGTACCAGGACCCT-1	3.91441	4.04878
001-089_T0_COL_LP_5p_N1__TCTCATACAGACAAGC-1	-3.76909	3.30645
001-089_T0_COL_LP_5p_N1__ACGCCAGAGTATTGGA-1	-1.93396	3.3469
001-089_T0_COL_LP_5p_N1__CGTCAGGAGCTGGAAC-1	-1.99921	7.30468
001-089_T0_COL_LP_5p_N1__GCACTCTGTCCAGTTA-1	-2.11477	1.66315
001-089_T0_COL_LP_5p_N1__CCGTTCAGTGACTACT-1	-1.55294	3.75222
001-089_T0_COL_LP_5p_N1__TTTACTGAGGCATGTG-1	-2.53631	3.24381
001-089_T0_COL_LP_5p_N1__CTCGGAGTCGGTCCGA-1	-2.52507	4.32599
001-089_T0_COL_LP_5p_N1__GCTCCTAAGTCGAGTG-1	-1.74534	7.29951
001-089_T0_COL_LP_5p_N1__GCCAAATGTTAAAGAC-1	-1.78677	1.86977
001-089_T0_COL_LP_5p_N1__CCATTCGAGAAACCAT-1	2.25898	6.69493
001-089_T0_COL_LP_5p_N1__TTGACTTAGGGAAACA-1	-1.46721	7.69774
001-089_T0_COL_LP_5p_N1__TTTCCTCGTCCGTGAC-1	-2.45174	4.03247
001-089_T0_COL_LP_5p_N1__CTTGGCTTCTGTGCAA-1	-3.23682	4.25356
001-089_T0_COL_LP_5p_N1__GCCTCTATCCTAAGTG-1	-2.28665	3.43175
001-089_T0_COL_LP_5p_N1__TTCCCAGGTTCCACGG-1	0.586322	2.47909
001-090_T0_COL_LP_5p_N1__TTTGTCAGTAACGCGA-1	-1.73217	1.23768
001-090_T0_COL_LP_5p_N1__ACCGTAATCATCATTC-1	-0.49376	0.606333
001-090_T0_COL_LP_5p_N1__TGCGTGGAGCTCCTCT-1	-2.17738	1.47043
001-090_T0_COL_LP_5p_N1__TTCCCAGCAGACTCGC-1	-2.21562	1.62791
001-090_T0_COL_LP_5p_N1__GACACGCTCTCTTATG-1	-1.0427	3.25958
001-090_T0_COL_LP_5p_N1__TTTGCGCTCCACGCAG-1	-3.57892	2.6348
001-090_T0_COL_LP_5p_N1__TACGGATCACAAGACG-1	-2.4527	1.66993
001-090_T0_COL_LP_5p_N1__GACTAACGTACAGTGG-1	-0.0116264	4.08399
001-090_T0_COL_LP_5p_N1__AAACGGGTCACAAACC-1	-3.32551	3.46895
001-090_T0_COL_LP_5p_N1__ACTGAACAGTGAAGAG-1	-3.68026	3.21006
001-090_T0_COL_LP_5p_N1__TTGCGTCTCCAGGGCT-1	-0.347777	0.389404
001-090_T0_COL_LP_5p_N1__TGCGGGTTCCGGGTGT-1	-2.8884	2.36362
001-090_T0_COL_LP_5p_N1__AAGGCAGGTGACGGTA-1	-0.824202	4.32716
001-090_T0_COL_LP_5p_N1__ACTGAGTCATGTCGAT-1	-2.92677	0.960996
001-090_T0_COL_LP_5p_N1__TGACTAGGTGACTACT-1	-3.53295	2.54527
001-090_T0_COL_LP_5p_N1__AGGTCATAGTGGGTTG-1	-2.93031	2.41789
001-090_T0_COL_LP_5p_N1__TGGACGCCAATAGCGG-1	-2.69028	1.54759
001-090_T0_COL_LP_5p_N1__CGTTAGACACAGGCCT-1	-3.45343	2.15556
001-090_T0_COL_LP_5p_N1__TAGCCGGAGCTGCGAA-1	-3.0303	3.08023
001-090_T0_COL_LP_5p_N1__GCGCAGTTCAACGCTA-1	-3.46014	2.43993
001-090_T0_COL_LP_5p_N1__GCTCCTAGTCTAAACC-1	-2.67206	2.54046
001-090_T0_COL_LP_5p_N1__GCAATCATCCCTTGCA-1	-2.72646	4.17848
001-090_T0_COL_LP_5p_N1__AGTTGGTTCGCCCTTA-1	-3.03519	1.98811
001-090_T0_COL_LP_5p_N1__AGGTCATTCATTATCC-1	-0.190456	3.29925
001-090_T0_COL_LP_5p_N1__CACACCTCAAGAAGAG-1	-3.34128	1.97108
001-090_T0_COL_LP_5p_N1__CGGACACCAATCCGAT-1	-2.82685	2.32909
001-090_T0_COL_LP_5p_N1__CGCCAAGAGGACGAAA-1	-1.54667	0.246223
001-090_T0_COL_LP_5p_N1__TGCACCTGTCGAAAGC-1	-0.708801	3.15776
001-090_T0_COL_LP_5p_N1__CGAGCCAGTGTGAAAT-1	-2.39011	1.56641
001-090_T0_COL_LP_5p_N1__CAGCTAATCTACTATC-1	-3.82462	2.82951
001-090_T0_COL_LP_5p_N1__GTAACTGCACAGGTTT-1	-3.57444	1.74772
001-090_T0_COL_LP_5p_N1__CATGCCTTCTACGAGT-1	-1.93735	1.23152
001-090_T0_COL_LP_5p_N1__CCGTTCAGTCTTGTCC-1	-2.87746	1.99131
001-090_T0_COL_LP_5p_N1__GGGTTGCCACATTCGA-1	-3.82643	2.09339
001-090_T0_COL_LP_5p_N1__GTCTCGTTCACCTCGT-1	-0.406229	3.28834
001-090_T0_COL_LP_5p_N1__ACGCCAGAGGGAAACA-1	-0.837206	2.45716
001-090_T0_COL_LP_5p_N1__AGAATAGCACATAACC-1	-2.08847	1.62167
001-090_T0_COL_LP_5p_N1__GTTCATTTCATAAAGG-1	-2.62237	1.70337
001-090_T0_COL_LP_5p_N1__ATCTGCCTCAGTTTGG-1	4.19526	3.30797
001-090_T0_COL_LP_5p_N1__CCACTACAGCACCGTC-1	0.31949	2.03661
001-090_T0_COL_LP_5p_N1__GGGAATGAGGTAGCCA-1	-2.60409	2.01866
001-090_T0_COL_LP_5p_N1__CTCAGAATCATTATCC-1	-2.75897	2.46567
001-090_T0_COL_LP_5p_N1__GATGAGGTCATCGGAT-1	-3.26095	2.13939
001-090_T0_COL_LP_5p_N1__GGACATTAGATCCCAT-1	-3.11683	1.7378
001-090_T0_COL_LP_5p_N1__AGCATACCATGCTGGC-1	-3.00652	2.26686
001-090_T0_COL_LP_5p_N1__GATGCTACAAGCTGGA-1	-2.76729	1.72837
001-090_T0_COL_LP_5p_N1__CACCAGGCATCACAAC-1	-2.39417	2.82446
001-090_T0_COL_LP_5p_N1__AAGCCGCTCAAGCCTA-1	-2.95656	2.69361
001-090_T0_COL_LP_5p_N1__AAACCTGCACACATGT-1	-2.61601	1.7599
001-090_T0_COL_LP_5p_N1__CAGAGAGAGACGCAAC-1	-1.83087	2.12849
001-090_T0_COL_LP_5p_N1__CGTCCATAGATATGGT-1	-2.04769	3.213
001-090_T0_COL_LP_5p_N1__CGAGAAGCAAACAACA-1	-3.7734	2.82866
001-090_T0_COL_LP_5p_N1__CTACCCAAGACCGGAT-1	-3.01586	2.46302
001-090_T0_COL_LP_5p_N1__GGACGTCGTCCGAATT-1	-3.44739	2.32609
001-090_T0_COL_LP_5p_N1__TAGTGGTCAACTGCTA-1	3.70183	2.8942
001-090_T0_COL_LP_5p_N1__CTTTGCGTCCTGCAGG-1	-3.64072	2.76194
001-090_T0_COL_LP_5p_N1__CTAACTTCATTACGAC-1	-3.45844	2.21585
001-090_T0_COL_LP_5p_N1__CGTTGGGGTCAAAGCG-1	-2.6458	1.63892
001-090_T0_COL_LP_5p_N1__TATCAGGTCCAAGCCG-1	-1.62972	2.48147
001-090_T0_COL_LP_5p_N1__ATAACGCTCTGTACGA-1	-3.0039	1.57855
001-090_T0_COL_LP_5p_N1__AGGGTGAGTTGTGGCC-1	-2.54426	1.74465
001-090_T0_COL_LP_5p_N1__TCTGAGATCAGCAACT-1	-1.82121	1.87205
001-090_T0_COL_LP_5p_N1__GAACCTACACACGCTG-1	-3.0808	2.96821
001-090_T0_COL_LP_5p_N1__CTAAGACAGGTGTGGT-1	-3.07985	1.24374
001-090_T0_COL_LP_5p_N1__GATCGCGTCAGAGACG-1	-2.27114	1.58809
001-090_T0_COL_LP_5p_N1__GCCAAATTCATCACCC-1	4.30698	2.29918
001-090_T0_COL_LP_5p_N1__AGTGGGAGTTCCGTCT-1	-2.95584	2.86325
001-090_T0_COL_LP_5p_N1__GAACATCTCCCAAGTA-1	-2.19649	1.97106
001-090_T0_COL_LP_5p_N1__CGGAGCTAGCTGCGAA-1	-2.78686	2.04702
001-090_T0_COL_LP_5p_N1__TGACTTTTCTTGTATC-1	-0.235439	1.06861
001-090_T0_COL_LP_5p_N1__ATAAGAGAGCACCGCT-1	-2.949	1.81557
001-090_T0_COL_LP_5p_N1__ATTCTACCACGACGAA-1	-2.85831	2.45847
001-090_T0_COL_LP_5p_N1__CTGTTTATCAGCAACT-1	-2.44692	1.52801
001-090_T0_COL_LP_5p_N1__TTTGTCATCCCTGACT-1	-3.58866	2.10009
001-090_T0_COL_LP_5p_N1__CATGACACATCCCATC-1	-2.98662	1.95947
001-090_T0_COL_LP_5p_N1__CAGAGAGAGAAGAAGC-1	-2.39515	1.54138
001-090_T0_COL_LP_5p_N1__CCACTACAGGTGCTAG-1	-2.53946	1.17986
001-090_T0_COL_LP_5p_N1__CTTAGGATCAGAGACG-1	-3.62877	1.46496
001-090_T0_COL_LP_5p_N1__GCCAAATAGATGGCGT-1	-2.19018	0.913247
001-090_T0_COL_LP_5p_N1__TTCTACACAACCGCCA-1	-2.94462	2.4455
001-090_T0_COL_LP_5p_N1__AGCAGCCAGGCGATAC-1	-3.2517	1.7339
001-090_T0_COL_LP_5p_N1__CAGCCGAGTCTGATCA-1	-2.93808	2.18932
001-090_T0_COL_LP_5p_N1__AGTAGTCAGAGTAATC-1	-3.00098	1.06566
001-090_T0_COL_LP_5p_N1__TATCAGGGTAGCCTCG-1	-2.5782	1.50469
001-090_T0_COL_LP_5p_N1__ACATACGAGGCTAGCA-1	-3.03843	2.51003
001-090_T0_COL_LP_5p_N1__GTACTTTAGTCCAGGA-1	-3.1694	2.38325
001-090_T0_COL_LP_5p_N1__ATGTGTGAGGCCGAAT-1	-2.55745	1.86668
001-090_T0_COL_LP_5p_N1__ATCACGAAGACCCACC-1	-1.39515	2.25569
001-090_T0_COL_LP_5p_N1__CATCAAGAGTAAGTAC-1	-3.55411	2.16989
001-090_T0_COL_LP_5p_N1__ACTTGTTTCACAGTAC-1	-2.50454	2.60391
001-090_T0_COL_LP_5p_N1__TAGACCATCCATGAAC-1	-2.43518	1.31591
001-090_T0_COL_LP_5p_N1__ATCATCTAGTGGGCTA-1	-3.17462	2.37563
001-090_T0_COL_LP_5p_N1__TGCTGCTTCACAGTAC-1	-2.18146	2.19158
001-090_T0_COL_LP_5p_N1__TCAGCTCTCGCAAGCC-1	-2.15267	2.18651
001-090_T0_COL_LP_5p_N1__CTACGTCAGGACAGCT-1	-2.76474	1.44361
001-090_T0_COL_LP_5p_N1__AATCCAGCACCGGAAA-1	-0.888025	4.16025
001-090_T0_COL_LP_5p_N1__TAAACCGCACATTTCT-1	-0.404871	2.42
001-090_T0_COL_LP_5p_N1__ATCTACTAGGATGCGT-1	-4.01726	1.84553
001-090_T0_COL_LP_5p_N1__TCAGGATCATCTCGCT-1	-3.12365	1.54046
001-090_T0_COL_LP_5p_N1__CACTCCATCACATACG-1	-0.60288	2.55657
001-090_T0_COL_LP_5p_N1__GAGTCCGCAACACCCG-1	-2.77641	3.00715
001-090_T0_COL_LP_5p_N1__AGTGTCAAGTCATCCA-1	-2.14447	1.5931
001-090_T0_COL_LP_5p_N1__ATTATCCCAGCTGCAC-1	-3.79328	2.59407
001-090_T0_COL_LP_5p_N1__CGGAGCTCATGTCCTC-1	-2.92366	3.3234
001-090_T0_COL_LP_5p_N1__GCAAACTTCGGAAACG-1	-0.651696	2.4285
001-090_T0_COL_LP_5p_N1__TCTGGAATCAATAAGG-1	-3.41897	2.22253
001-090_T0_COL_LP_5p_N1__CGAGCACCACCTCGGA-1	-2.76805	2.33924
001-090_T0_COL_LP_5p_N1__ACGCCGAGTTGTCTTT-1	-0.8951	3.60927
001-090_T0_COL_LP_5p_N1__TAGTGGTTCTGTCCGT-1	-3.07247	2.33668
001-090_T0_COL_LP_5p_N1__CGGAGTCCAAACGTGG-1	-3.94143	1.60562
001-090_T0_COL_LP_5p_N1__TGGCTGGTCCGCAGTG-1	-2.75251	1.5685
001-090_T0_COL_LP_5p_N1__CCTAGCTCAAATCCGT-1	-3.19642	1.91685
001-090_T0_COL_LP_5p_N1__GACTAACAGTGTCTCA-1	-1.81447	2.12198
001-090_T0_COL_LP_5p_N1__ACGCCGACATGGTCAT-1	-3.74853	2.61982
001-090_T0_COL_LP_5p_N1__GGCTGGTGTAGAGGAA-1	-0.455698	2.91441
001-090_T0_COL_LP_5p_N1__CACAGTAAGCCACGCT-1	-3.27301	2.33136
001-090_T0_COL_LP_5p_N1__GATTCAGTCCCAAGAT-1	-2.55213	1.59148
001-090_T0_COL_LP_5p_N1__CTTAACTAGACAATAC-1	-2.35648	2.59587
001-090_T0_COL_LP_5p_N1__GAGTCCGGTAGAGGAA-1	-2.73707	1.75543
001-090_T0_COL_LP_5p_N1__GACTGCGTCGGCATCG-1	-2.69233	1.55014
001-090_T0_COL_LP_5p_N1__GGTGAAGGTCTACCTC-1	-0.881295	2.84433
001-090_T0_COL_LP_5p_N1__GCTGCAGCAGTGAGTG-1	-2.78195	4.18171
001-090_T0_COL_LP_5p_N1__GCTGCAGCAAACTGCT-1	-3.00145	0.806646
001-090_T0_COL_LP_5p_N1__CATTCGCTCTCAAGTG-1	-2.98333	3.70537
001-090_T0_COL_LP_5p_N1__CTGCCTACAGATGGCA-1	-0.0220382	0.672745
001-090_T0_COL_LP_5p_N1__CTCGAGGCACAGACTT-1	-2.04413	2.90444
001-090_T0_COL_LP_5p_N1__GGCAATTCAAGTACCT-1	-3.60625	1.86503
001-090_T0_COL_LP_5p_N1__AGGTCATAGCCTTGAT-1	-3.69934	3.03454
001-090_T0_COL_LP_5p_N1__ATAACGCTCAGTTAGC-1	-2.89974	2.07107
001-090_T0_COL_LP_5p_N1__TGACGGCAGTGGGTTG-1	-1.23693	2.04785
001-090_T0_COL_LP_5p_N1__GACAGAGGTTCAGGCC-1	-2.09601	1.44626
001-090_T0_COL_LP_5p_N1__TCTCATATCTCGAGTA-1	-2.96476	3.67871
001-090_T0_COL_LP_5p_N1__ATCACGACACGGTGTC-1	-2.63593	2.78797
001-090_T0_COL_LP_5p_N1__GAACGGATCCCGGATG-1	-0.484935	0.438018
001-090_T0_COL_LP_5p_N1__GCGCCAATCACTGGGC-1	-0.230108	0.424095
001-090_T0_COL_LP_5p_N1__AGTGTCATCATACGGT-1	-0.0914528	2.22738
001-090_T0_COL_LP_5p_N1__TACGGATAGAAGGACA-1	-2.9918	3.20058
001-090_T0_COL_LP_5p_N1__GCAGTTATCTAACTCT-1	-2.56624	2.94628
001-090_T0_COL_LP_5p_N1__CCTACCAGTGATGTGG-1	-3.37523	1.49573
001-090_T0_COL_LP_5p_N1__TGAAAGATCGTGGGAA-1	-3.70264	1.99601
001-090_T0_COL_LP_5p_N1__GACTGCGAGAGACGAA-1	-1.02682	2.11027
001-090_T0_COL_LP_5p_N1__AACGTTGCATGTCTCC-1	-3.38224	0.975424
001-090_T0_COL_LP_5p_N1__CGAACATTCAATCACG-1	-3.47727	3.4059
001-090_T0_COL_LP_5p_N1__AGCTCCTTCTGCGTAA-1	-3.20933	2.6183
001-090_T0_COL_LP_5p_N1__ACTTACTCAAGGTTCT-1	-3.44466	2.47029
001-090_T0_COL_LP_5p_N1__TTATGCTAGAGACTTA-1	-2.83984	2.28748
001-090_T0_COL_LP_5p_N1__CACACCTTCACAGTAC-1	-2.50225	1.38297
001-090_T0_COL_LP_5p_N1__CGTCCATCACATTAGC-1	-3.75902	2.34348
001-090_T0_COL_LP_5p_N1__ATCTACTTCGCATGAT-1	-2.83385	3.51703
001-090_T0_COL_LP_5p_N1__TTAGTTCCAAGACACG-1	-3.25112	1.7032
001-090_T0_COL_LP_5p_N1__TACCTATTCTTGCAAG-1	-2.0678	0.908754
001-090_T0_COL_LP_5p_N1__GAATGAATCGTCCAGG-1	-1.83793	2.30371
001-090_T0_COL_LP_5p_N1__CCATGTCTCCCAACGG-1	-3.88376	2.55557
001-090_T0_COL_LP_5p_N1__GTGTTAGCAGTCGATT-1	-2.23838	1.35722
001-090_T0_COL_LP_5p_N1__GTTCTCGAGATGTCGG-1	-3.11236	1.38841
001-090_T0_COL_LP_5p_N1__GCGCAACTCTTTACAC-1	-2.75647	1.43096
001-090_T0_COL_LP_5p_N1__TTAGTTCTCGGCATCG-1	-1.68732	7.4647
001-090_T0_COL_LP_5p_N1__TATGCCCTCCTTCAAT-1	-3.05422	2.05327
001-090_T0_COL_LP_5p_N1__ACCAGTAAGCCAACAG-1	-2.39088	3.21817
001-090_T0_COL_LP_5p_N1__TAAGCGTTCTACGAGT-1	-3.08184	2.18474
001-090_T0_COL_LP_5p_N1__GAGCAGAAGTAGGTGC-1	-2.69345	2.58711
001-090_T0_COL_LP_5p_N1__AGTCTTTAGAGACTAT-1	-3.00017	1.53741
001-090_T0_COL_LP_5p_N1__TGACTAGCAGCCACCA-1	-2.65929	2.36847
001-090_T0_COL_LP_5p_N1__GGGTCTGTCCTATGTT-1	-3.11208	1.85912
001-090_T0_COL_LP_5p_N1__TGGCTGGTCACAGGCC-1	-2.13632	2.38693
001-090_T0_COL_LP_5p_N1__GACTAACCATGTCGAT-1	-1.2929	2.82719
001-090_T0_COL_LP_5p_N1__CTGCTGTGTCTAGTCA-1	-2.56466	2.98251
001-090_T0_COL_LP_5p_N1__TTCTTAGAGCTCTCGG-1	-3.86793	2.70105
001-090_T0_COL_LP_5p_N1__ACTGCTCTCTTCTGGC-1	-0.760734	2.95311
001-090_T0_COL_LP_5p_N1__CACATAGGTGGAAAGA-1	-2.45938	1.76665
001-090_T0_COL_LP_5p_N1__CTAGCCTTCATCGGAT-1	3.93952	3.41844
001-090_T0_COL_LP_5p_N1__CTAACTTCAGGCAGTA-1	-3.00299	1.90088
001-090_T0_COL_LP_5p_N1__GTCATTTCATTACGAC-1	-3.15158	2.48153
001-090_T0_COL_LP_5p_N1__CGTAGGCTCTGGAGCC-1	-2.7535	1.40699
001-090_T0_COL_LP_5p_N1__AACTCTTTCCAAGCCG-1	-2.60526	1.70912
001-090_T0_COL_LP_5p_N1__CGTCCATCACAGCCCA-1	-1.48326	7.27577
001-090_T0_COL_LP_5p_N1__GTCAAGTCAATCGAAA-1	-2.7383	1.6217
001-090_T0_COL_LP_5p_N1__TATGCCCGTTGCTCCT-1	-2.69294	2.04105
001-090_T0_COL_LP_5p_N1__CACCACTAGAAGATTC-1	-1.13326	7.72497
001-090_T0_COL_LP_5p_N1__GCAGTTACAATGGAAT-1	-2.56453	2.85351
001-090_T0_COL_LP_5p_N1__GCCTCTAGTAAGGGCT-1	-1.02727	3.56509
001-090_T0_COL_LP_5p_N1__TAAGAGAGTACTCTCC-1	-3.17793	2.39117
001-090_T0_COL_LP_5p_N1__GCGACCAAGGCTCTTA-1	-2.80964	3.78417
001-090_T0_COL_LP_5p_N1__CTCTAATAGCTACCTA-1	-3.3857	2.32974
001-090_T0_COL_LP_5p_N1__TTAGGCATCTCATTCA-1	-1.08181	2.38102
001-090_T0_COL_LP_5p_N1__CGTGTCTAGATTACCC-1	-0.915921	1.19688
001-090_T0_COL_LP_5p_N1__ACACCCTGTATGCTTG-1	-2.24771	1.78543
001-090_T0_COL_LP_5p_N1__GCGACCATCGTACGGC-1	-0.378161	2.52983
001-090_T0_COL_LP_5p_N1__GGCGTGTTCAGATAAG-1	-0.746074	3.31448
001-090_T0_COL_LP_5p_N1__AAAGATGAGAGCTGCA-1	-2.99204	1.33858
001-090_T0_COL_LP_5p_N1__CCGGGATAGGGATACC-1	-0.337326	3.73485
001-090_T0_COL_LP_5p_N1__CATCGGGGTAGGCATG-1	-2.49216	2.33924
001-090_T0_COL_LP_5p_N1__ACATGGTGTAGCAAAT-1	-2.99272	2.42198
001-090_T0_COL_LP_5p_N1__CTGTTTAGTCTCCCTA-1	-2.40971	2.47888
001-090_T0_COL_LP_5p_N1__GTGTTAGAGACTAGGC-1	-2.66206	1.53678
001-090_T0_COL_LP_5p_N1__ATCGAGTAGAACAACT-1	-0.69403	3.67032
001-090_T0_COL_LP_5p_N1__AACTTTCCAGCCTTTC-1	-3.53931	2.86189
001-090_T0_COL_LP_5p_N1__GAATAAGTCGGTGTTA-1	-3.92155	2.83194
001-090_T0_COL_LP_5p_N1__GGACAGATCACCCTCA-1	-3.60319	2.65429
001-090_T0_COL_LP_5p_N1__CGATGTAAGCGTGAGT-1	-3.95713	1.32317
001-090_T0_COL_LP_5p_N1__TTCTCAACAGCCTATA-1	-3.64721	2.4878
001-090_T0_COL_LP_5p_N1__ACCAGTACAAAGTCAA-1	-2.64469	3.28316
001-090_T0_COL_LP_5p_N1__GAAGCAGAGCTAACAA-1	0.000490836	3.83137
001-090_T0_COL_LP_5p_N1__ACGGAGATCTTTAGTC-1	-3.04805	1.88428
001-090_T0_COL_LP_5p_N1__AGATCTGTCGCTGATA-1	-3.25868	2.13655
001-090_T0_COL_LP_5p_N1__CAGCAGCAGCATGGCA-1	-0.534302	3.43108
001-090_T0_COL_LP_5p_N1__TGGGAAGTCTCTGAGA-1	-2.77095	1.7368
001-090_T0_COL_LP_5p_N1__TGGTTCCTCCTAGAAC-1	-3.25864	3.13137
001-090_T0_COL_LP_5p_N1__GCGCCAACAAAGAATC-1	-3.55262	2.08032
001-090_T0_COL_LP_5p_N1__ATCATGGCAAGGCTCC-1	-3.67431	2.00514
001-090_T0_COL_LP_5p_N1__TGTGGTACACCGAATT-1	-2.25751	1.90499
001-090_T0_COL_LP_5p_N1__ACGATACTCACCCGAG-1	0.507513	2.56075
001-090_T0_COL_LP_5p_N1__TACAGTGCACTTACGA-1	-2.8187	3.75707
001-090_T0_COL_LP_5p_N1__GCATACACACATTTCT-1	-3.45171	3.05133
001-090_T0_COL_LP_5p_N1__TACTTACAGCGTAATA-1	-3.22202	1.47929
001-090_T0_COL_LP_5p_N1__GTGCGGTAGTTAGCGG-1	-0.688412	2.03255
001-090_T0_COL_LP_5p_N1__TTAGTTCAGATGTGTA-1	-2.55384	0.608106
001-090_T0_COL_LP_5p_N1__ACCCACTTCCTAGAAC-1	-2.24441	2.07087
001-090_T0_COL_LP_5p_N1__CGGTTAAGTTGGTGGA-1	-2.15677	1.6704
001-090_T0_COL_LP_5p_N1__GACACGCAGGCAGTCA-1	2.1939	3.71832
001-090_T0_COL_LP_5p_N1__AGATCTGAGATCCCAT-1	-3.99751	2.1639
001-090_T0_COL_LP_5p_N1__AGACGTTCACCGCTAG-1	-1.90181	1.55587
001-090_T0_COL_LP_5p_N1__AGCGGTCCAAGCGCTC-1	-2.78815	3.28054
001-090_T0_COL_LP_5p_N1__CTACATTCAATCTGCA-1	-2.03129	3.28764
001-090_T0_COL_LP_5p_N1__GTTTCTATCGGATGGA-1	-0.347377	3.29101
001-090_T0_COL_LP_5p_N1__CGACCTTCACAGAGGT-1	-2.13101	1.36693
001-090_T0_COL_LP_5p_N1__AAGGCAGGTTCGAATC-1	-0.884279	4.51331
001-090_T0_COL_LP_5p_N1__ACACCGGAGAATCTCC-1	-1.52593	7.76412
001-090_T0_COL_LP_5p_N1__AAATGCCGTTCCAACA-1	-2.88274	1.49173
001-090_T0_COL_LP_5p_N1__GTAGTCAAGGCAGTCA-1	-3.28256	1.85369
001-090_T0_COL_LP_5p_N1__GATCGATAGCGTGTCC-1	-3.21699	1.97724
001-090_T0_COL_LP_5p_N1__TACGGATCATGATCCA-1	-1.98417	1.40529
001-090_T0_COL_LP_5p_N1__CTCGTACTCGTTTATC-1	-2.40927	2.04552
001-090_T0_COL_LP_5p_N1__CTCGTCAAGACACGAC-1	-2.97167	2.17797
001-090_T0_COL_LP_5p_N1__CGGGTCAAGAGTCTGG-1	-2.86334	2.77819
001-090_T0_COL_LP_5p_N1__CACACCTTCGTACCGG-1	-1.86226	1.42501
001-090_T0_COL_LP_5p_N1__CACATAGGTTCCACTC-1	-1.2346	3.26805
001-090_T0_COL_LP_5p_N1__GCTTGAATCGATCCCT-1	-1.12431	2.37958
001-090_T0_COL_LP_5p_N1__ACTGATGAGCGTTCCG-1	-1.27303	1.6705
001-090_T0_COL_LP_5p_N1__AAGCCGCGTCATATCG-1	-2.25208	1.50687
001-090_T0_COL_LP_5p_N1__CAGAATCTCCGAATGT-1	-3.08684	2.37975
001-090_T0_COL_LP_5p_N1__CTGTGCTGTGACTACT-1	-3.48721	3.10903
001-090_T0_COL_LP_5p_N1__GGATGTTGTCCGACGT-1	-1.0304	0.87301
001-090_T0_COL_LP_5p_N1__CAACCAACATGGGACA-1	-3.0691	2.35538
001-090_T0_COL_LP_5p_N1__AACCATGCAACTGGCC-1	-2.46766	2.09241
001-090_T0_COL_LP_5p_N1__CAGAATCTCATAGCAC-1	-2.96489	2.10324
001-090_T0_COL_LP_5p_N1__TAGACCAAGTGTTGAA-1	-1.87898	1.75694
001-090_T0_COL_LP_5p_N1__TTTACTGCAGGGTACA-1	-3.77487	2.35468
001-090_T0_COL_LP_5p_N1__CATCGGGTCAGCGATT-1	-3.27379	2.37208
001-090_T0_COL_LP_5p_N1__ACGTCAAGTTCCACTC-1	-1.8766	1.54419
001-090_T0_COL_LP_5p_N1__GTAGTCAGTCTAGCCG-1	-2.83518	3.27977
001-090_T0_COL_LP_5p_N1__ATCGAGTGTTTCGCTC-1	-1.46694	7.26778
001-090_T0_COL_LP_5p_N1__TCTATTGCATTAGCCA-1	-3.08932	3.52891
001-090_T0_COL_LP_5p_N1__GCAATCACAATCGGTT-1	-2.77368	2.76072
001-090_T0_COL_LP_5p_N1__CAGTCCTAGCCACGTC-1	4.56368	3.56341
001-090_T0_COL_LP_5p_N1__GTCACAAGTAAAGGAG-1	-1.82436	1.28428
001-090_T0_COL_LP_5p_N1__AACCATGGTCCATGAT-1	-2.12587	1.62155
001-090_T0_COL_LP_5p_N1__ATAACGCTCGCAAACT-1	-1.79146	1.67478
001-090_T0_COL_LP_5p_N1__TACGGTACATGCAATC-1	-0.88055	3.85182
001-090_T0_COL_LP_5p_N1__CTCTACGTCATGTCTT-1	-3.59551	2.34549
001-090_T0_COL_LP_5p_N1__TGACGGCCAGCCACCA-1	-0.683179	4.09434
001-090_T0_COL_LP_5p_N1__CTGCGGATCAAGGTAA-1	3.88447	3.11685
001-090_T0_COL_LP_5p_N1__CGTAGCGCAAACGTGG-1	-1.40903	2.08686
001-090_T0_COL_LP_5p_N1__CCCTCCTTCTTCGAGA-1	-0.970824	3.14742
001-090_T0_COL_LP_5p_N1__ATGGGAGCAGATCCAT-1	-3.0198	2.74028
001-090_T0_COL_LP_5p_N1__TAGTGGTTCGTCCGTT-1	-4.01668	1.84035
001-090_T0_COL_LP_5p_N1__GCTCTGTCAGGGTATG-1	-3.57283	1.21177
001-090_T0_COL_LP_5p_N1__CGGGTCAAGCACGCCT-1	-1.92964	3.1501
001-090_T0_COL_LP_5p_N1__GGTGTTACAAGGTTTC-1	-3.43135	2.78626
001-090_T0_COL_LP_5p_N1__CCATTCGAGAGTCGGT-1	-0.745026	3.15505
001-090_T0_COL_LP_5p_N1__CCCTCCTAGTCAATAG-1	-2.47389	2.4695
001-090_T0_COL_LP_5p_N1__AGCTCCTTCTTACCGC-1	-2.94802	3.32258
001-090_T0_COL_LP_5p_N1__TGAGCATCACGGTAAG-1	-3.13569	3.37113
001-090_T0_COL_LP_5p_N1__TGCGGGTCAAGGACTG-1	-3.41906	2.89636
001-090_T0_COL_LP_5p_N1__CATCGAACATCCCATC-1	-3.06475	2.33505
001-090_T0_COL_LP_5p_N1__TCGTACCTCGTTTATC-1	-3.50149	2.85013
001-090_T0_COL_LP_5p_N1__TCACAAGGTATAATGG-1	-2.45354	2.7101
001-090_T0_COL_LP_5p_N1__CAGCCGAAGCACCGCT-1	-3.21355	1.42263
001-090_T0_COL_LP_5p_N1__TTGAACGCAAGCTGAG-1	-3.29441	3.47627
001-090_T0_COL_LP_5p_N1__AATCCAGCATATGGTC-1	-1.55961	2.41275
001-090_T0_COL_LP_5p_N1__CACATAGCATAGACTC-1	-2.14175	2.37149
001-090_T0_COL_LP_5p_N1__GTCTCGTCAGTATAAG-1	-3.45839	2.77089
001-090_T0_COL_LP_5p_N1__ACGAGGAGTTGCGCAC-1	-2.23687	1.80035
001-090_T0_COL_LP_5p_N1__TTTATGCCATTCCTCG-1	-2.90787	1.14473
001-090_T0_COL_LP_5p_N1__TGAGCCGCATCCGCGA-1	-1.92663	1.83239
001-090_T0_COL_LP_5p_N1__CGTAGCGTCCATTCTA-1	-3.32406	2.52841
001-090_T0_COL_LP_5p_N1__CCCAATCTCCCTAATT-1	3.91301	3.2393
001-090_T0_COL_LP_5p_N1__CTACACCCATAGAAAC-1	-0.513589	3.55761
001-090_T0_COL_LP_5p_N1__CTCGTACGTCATATGC-1	-2.78447	1.41308
001-090_T0_COL_LP_5p_N1__GCATGCGAGAAGATTC-1	-1.79224	2.69863
001-090_T0_COL_LP_5p_N1__CACAGGCGTCATCGGC-1	4.65329	3.21453
001-090_T0_COL_LP_5p_N1__GCAGCCACAATACGCT-1	-3.05315	2.3331
001-090_T0_COL_LP_5p_N1__GGAAAGCTCATTGCGA-1	-2.46894	2.76662
001-090_T0_COL_LP_5p_N1__TTTGTCATCATCTGCC-1	-1.58237	2.15361
001-090_T0_COL_LP_5p_N1__ATAAGAGAGGCGACAT-1	-0.775606	4.19368
001-090_T0_COL_LP_5p_N1__ATTGGACTCAGCTTAG-1	-2.22778	2.5309
001-090_T0_COL_LP_5p_N1__GAATAAGTCGCATGAT-1	-0.281329	1.59313
001-090_T0_COL_LP_5p_N1__CACACCTAGTTTAGGA-1	-1.53045	1.90188
001-090_T0_COL_LP_5p_N1__ACGATGTCAAGTAATG-1	-3.41182	2.45034
001-090_T0_COL_LP_5p_N1__AGGTCCGGTAACGACG-1	-3.26807	1.08111
001-090_T0_COL_LP_5p_N1__TTTGGTTCACGCCAGT-1	-3.58851	2.24888
001-090_T0_COL_LP_5p_N1__CCTCTGATCCGTCATC-1	-3.03703	1.71184
001-090_T0_COL_LP_5p_N1__AACGTTGTCTTCCTTC-1	-1.13813	2.19244
001-090_T0_COL_LP_5p_N1__GTTTCTAGTGAGGGTT-1	-1.80891	1.47866
001-090_T0_COL_LP_5p_N1__GGTGAAGTCACAATGC-1	4.36447	2.59561
001-090_T0_COL_LP_5p_N1__AACGTTGCATTGAGCT-1	-3.30475	2.21773
001-090_T0_COL_LP_5p_N1__AAGGTTCAGTACACCT-1	-3.31902	2.12808
001-090_T0_COL_LP_5p_N1__AGACGTTAGTAACCCT-1	-1.17164	2.85705
001-090_T0_COL_LP_5p_N1__CAGCTAAGTCTTGCGG-1	-0.648379	2.65864
001-090_T0_COL_LP_5p_N1__TGACAACCAATGTTGC-1	2.88857	7.1654
001-090_T0_COL_LP_5p_N1__GCATACAGTAATCGTC-1	-3.02263	1.43404
001-090_T0_COL_LP_5p_N1__CCTTTCTCACAGGCCT-1	-3.12752	2.4471
001-090_T0_COL_LP_5p_N1__GACTGCGCAAGTTGTC-1	-2.995	2.35803
001-090_T0_COL_LP_5p_N1__ATTTCTGTCTCGATGA-1	-2.12984	1.78766
001-090_T0_COL_LP_5p_N1__TTAACTCAGCAGACTG-1	-3.24166	1.19615
001-090_T0_COL_LP_5p_N1__GGGACCTCAGATGGGT-1	-2.85548	2.52541
001-090_T0_COL_LP_5p_N1__TATCTCATCAACACCA-1	-0.388208	0.50615
001-090_T0_COL_LP_5p_N1__CTCTGGTTCTGTCTCG-1	-4.11925	2.69404
001-090_T0_COL_LP_5p_N1__GGACAAGTCGCAAGCC-1	-2.32342	2.16784
001-090_T0_COL_LP_5p_N1__AGGCCGTGTCCCGACA-1	-0.934992	3.81009
001-090_T0_COL_LP_5p_N1__GTTCATTAGCCCAGCT-1	-3.29612	1.92505
001-090_T0_COL_LP_5p_N1__CCACTACAGGGTCGAT-1	-3.47014	1.62844
001-090_T0_COL_LP_5p_N1__TTTGTCATCCAGAGGA-1	-1.29365	2.04258
001-090_T0_COL_LP_5p_N1__TTGTAGGTCAAACCGT-1	3.75149	3.2224
001-090_T0_COL_LP_5p_N1__AGGGATGCAGGGAGAG-1	-3.83144	2.07764
001-090_T0_COL_LP_5p_N1__GCGCGATTCTTGTACT-1	-3.71586	2.47646
001-090_T0_COL_LP_5p_N1__TCGTACCCACCAGGTC-1	-2.22057	1.5411
001-090_T0_COL_LP_5p_N1__CAGCTGGGTTACGGAG-1	1.14316	3.16837
001-090_T0_COL_LP_5p_N1__ATAAGAGGTTTCCACC-1	-2.76458	2.64315
001-090_T0_COL_LP_5p_N1__CCTACCACACAGGCCT-1	-0.238877	2.27356
001-090_T0_COL_LP_5p_N1__CGTCACTAGCTAACAA-1	-0.61075	2.92714
001-090_T0_COL_LP_5p_N1__ACGCCGAAGGGAGTAA-1	-2.39623	0.81141
001-090_T0_COL_LP_5p_N1__CTCGTACCAGTCACTA-1	-3.18855	3.21858
001-090_T0_COL_LP_5p_N1__CAAGGCCGTAGGGTAC-1	-2.66386	3.57342
001-090_T0_COL_LP_5p_N1__CTCACACGTACCGAGA-1	-0.544418	0.623429
001-090_T0_COL_LP_5p_N1__GAAATGAAGACTTTCG-1	-2.29775	2.8701
001-090_T0_COL_LP_5p_N1__GTCACGGTCGTAGATC-1	-2.6418	1.11829
001-090_T0_COL_LP_5p_N1__AGCTCCTAGCTAAGAT-1	-2.22685	2.45604
001-090_T0_COL_LP_5p_N1__GATCGTATCACGCGGT-1	-3.04557	0.775952
001-090_T0_COL_LP_5p_N1__GGAACTTAGCTGTCTA-1	-1.26958	4.09537
001-090_T0_COL_LP_5p_N1__CGGGTCATCTTGTTTG-1	-3.89612	1.97855
001-090_T0_COL_LP_5p_N1__ACGCAGCAGCTGAAAT-1	-3.67592	2.10518
001-090_T0_COL_LP_5p_N1__TGGTTAGCATGTTCCC-1	-0.491195	3.62065
001-090_T0_COL_LP_5p_N1__AGTTGGTAGTATTGGA-1	-1.32621	2.15852
001-090_T0_COL_LP_5p_N1__ACACCCTAGTGAAGAG-1	-2.09868	1.39223
001-090_T0_COL_LP_5p_N1__TGCCCTACACGCTTTC-1	-2.35073	2.70509
001-090_T0_COL_LP_5p_N1__CTCAGAACACTATCTT-1	-3.18657	1.32268
001-090_T0_COL_LP_5p_N1__CGCTGGAGTCCAGTAT-1	-3.23432	1.53288
001-090_T0_COL_LP_5p_N1__GCATGCGCATATGGTC-1	-2.35551	2.43474
001-090_T0_COL_LP_5p_N1__CTCAGAATCGATAGAA-1	-2.32248	1.98796
001-090_T0_COL_LP_5p_N1__AGAGCGACAAGGACTG-1	-2.27162	2.60734
001-090_T0_COL_LP_5p_N1__GCAAACTTCCAAAGTC-1	-3.22553	1.84228
001-090_T0_COL_LP_5p_N1__AGGCCGTAGCTAGCCC-1	-2.25541	1.37046
001-090_T0_COL_LP_5p_N1__ACAGCTATCTTCAACT-1	-1.19977	1.77018
001-090_T0_COL_LP_5p_N1__GATCAGTCATTCTTAC-1	-0.18546	0.320452
001-090_T0_COL_LP_5p_N1__AACACGTCAATAAGCA-1	-3.34158	3.09631
001-090_T0_COL_LP_5p_N1__CTGTGCTTCCTAAGTG-1	-3.53911	1.69955
001-090_T0_COL_LP_5p_N1__TCGTACCCACAACGCC-1	-0.333326	0.635506
001-090_T0_COL_LP_5p_N1__GAACCTATCCCTTGTG-1	-3.25509	2.26833
001-090_T0_COL_LP_5p_N1__GTTCTCGCAAGACGTG-1	-3.58082	2.09236
001-090_T0_COL_LP_5p_N1__TGGCGCACATGTAGTC-1	-3.91132	2.09546
001-090_T0_COL_LP_5p_N1__AGGTCCGCATTTGCTT-1	-3.39653	1.88366
001-090_T0_COL_LP_5p_N1__CGATGGCTCGGCGCAT-1	-1.96276	1.42267
001-090_T0_COL_LP_5p_N1__TCGTACCAGACCTTTG-1	-2.37894	2.69265
001-090_T0_COL_LP_5p_N1__TACAGTGGTGTTAAGA-1	-2.57314	1.64873
001-090_T0_COL_LP_5p_N1__TCAGGTAGTTCGTTGA-1	-3.16949	1.93443
001-090_T0_COL_LP_5p_N1__AGAATAGAGTGGGTTG-1	-3.15572	2.43055
001-090_T0_COL_LP_5p_N1__AAGACCTCAGCGAACA-1	-1.78665	1.3107
001-090_T0_COL_LP_5p_N1__AGTCTTTCATGAGCGA-1	-2.65558	1.51681
001-090_T0_COL_LP_5p_N1__GGACGTCTCCTATTCA-1	-0.614731	1.08956
001-090_T0_COL_LP_5p_N1__GATCAGTAGTCAATAG-1	-3.00432	2.96256
001-090_T0_COL_LP_5p_N1__CACCAGGGTCCTGCTT-1	-3.05172	1.64127
001-090_T0_COL_LP_5p_N1__CTCTGGTGTCTTGATG-1	-2.87363	1.77693
001-090_T0_COL_LP_5p_N1__ACGAGGAGTCAGAATA-1	-2.17597	1.48981
001-090_T0_COL_LP_5p_N1__TGAGCCGAGAATAGGG-1	-2.56772	0.947303
001-090_T0_COL_LP_5p_N1__TCAGCAAGTCCGAGTC-1	-3.30045	1.8564
001-090_T0_COL_LP_5p_N1__TCTATTGGTAGGGTAC-1	-2.571	3.32148
001-090_T0_COL_LP_5p_N1__TGTCCCAGTATCTGCA-1	-3.68998	1.02117
001-090_T0_COL_LP_5p_N1__ACCGTAAAGAGTGAGA-1	-1.65563	1.18777
001-090_T0_COL_LP_5p_N1__CTGCCTACACGTCAGC-1	-2.9867	1.82621
001-090_T0_COL_LP_5p_N1__TGTTCCGAGGAGTAGA-1	-2.96042	2.3141
001-090_T0_COL_LP_5p_N1__AGGGAGTCAGCGAACA-1	-3.0741	2.68493
001-090_T0_COL_LP_5p_N1__CAGAGAGTCCGCATCT-1	-2.26945	1.64971
001-090_T0_COL_LP_5p_N1__ACATGGTGTAAAGTCA-1	-3.15759	2.70777
001-090_T0_COL_LP_5p_N1__GCTCCTAGTCAAACTC-1	-3.5669	1.62092
001-090_T0_COL_LP_5p_N1__TTCGAAGTCGTACCGG-1	-3.45686	1.04125
001-090_T0_COL_LP_5p_N1__AGAGCTTCACCATCCT-1	-1.02213	4.63913
001-090_T0_COL_LP_5p_N1__GCTGCTTGTGATGTGG-1	-2.29555	2.44039
001-090_T0_COL_LP_5p_N1__GCTTCCAAGCTAGGCA-1	-3.31305	1.74577
001-090_T0_COL_LP_5p_N1__CACAGGCTCTGCGTAA-1	-1.71019	1.49786
001-090_T0_COL_LP_5p_N1__AGACGTTCAAGGTTCT-1	-3.6876	0.875071
001-090_T0_COL_LP_5p_N1__GATTCAGCACTGTTAG-1	-2.34522	1.00995
001-090_T0_COL_LP_5p_N1__AGTCTTTAGCTGATAA-1	-0.253722	0.280531
001-090_T0_COL_LP_5p_N1__ACTTGTTTCAGTTGAC-1	-3.05057	0.959745
001-090_T0_COL_LP_5p_N1__AGCGGTCAGATCCCAT-1	-1.76701	4.43258
001-090_T0_COL_LP_5p_N1__CACATTTCAAGTCTGT-1	-1.58174	2.3092
001-090_T0_COL_LP_5p_N1__GCCTCTAAGGGTGTTG-1	-3.99303	1.65391
001-090_T0_COL_LP_5p_N1__GAAATGAGTGGGTATG-1	-1.41658	3.77564
001-090_T0_COL_LP_5p_N1__TACTCATCAGGATTGG-1	-2.86438	1.30002
001-090_T0_COL_LP_5p_N1__TACGGATTCGGACAAG-1	-0.749556	2.95898
001-090_T0_COL_LP_5p_N1__AGATCTGTCCCTCTTT-1	-3.94498	2.03103
001-090_T0_COL_LP_5p_N1__TGTGTTTTCGAATGCT-1	-2.25174	2.17386
001-090_T0_COL_LP_5p_N1__AACCGCGCAGATCGGA-1	-3.11141	2.22283
001-090_T0_COL_LP_5p_N1__GCAGTTAAGGTGACCA-1	-3.80092	1.98391
001-090_T0_COL_LP_5p_N1__TCGAGGCAGAGGGCTT-1	-3.57082	2.88198
001-090_T0_COL_LP_5p_N1__TACGGATAGGTTCCTA-1	-3.16417	1.23918
001-090_T0_COL_LP_5p_N1__TTTGGTTAGGGATCTG-1	-2.69789	2.39845
001-090_T0_COL_LP_5p_N1__CAACCAACACAAGACG-1	-2.7572	1.93889
001-090_T0_COL_LP_5p_N1__AGTGGGAAGTCAAGGC-1	-0.296722	0.228013
001-090_T0_COL_LP_5p_N1__AAATGCCAGTCAATAG-1	-2.8679	0.525943
001-090_T0_COL_LP_5p_N1__GCGCAACAGAGGGCTT-1	-3.40748	2.15619
001-090_T0_COL_LP_5p_N1__GTACTCCTCTGCTTGC-1	-4.03175	2.10178
001-090_T0_COL_LP_5p_N1__AACTCCCAGTTCCACA-1	-2.54539	1.67688
001-090_T0_COL_LP_5p_N1__CTCGGGATCCGCAAGC-1	-2.57185	0.892861
001-090_T0_COL_LP_5p_N1__TTAACTCTCTCGCATC-1	-2.61133	1.14803
001-090_T0_COL_LP_5p_N1__CTTAACTTCTATCGCC-1	-3.70938	2.34076
001-090_T0_COL_LP_5p_N1__GCTGCAGAGCTGTTCA-1	3.96698	3.01821
001-090_T0_COL_LP_5p_N1__AATCGGTTCGCGCCAA-1	-3.9483	2.41073
001-090_T0_COL_LP_5p_N1__TCACGAATCACATACG-1	-3.13186	1.74667
001-090_T0_COL_LP_5p_N1__GGAAAGCAGTGCGTGA-1	1.28047	2.8362
001-090_T0_COL_LP_5p_N1__CGGACTGTCCAGTATG-1	-2.64193	2.15812
001-090_T0_COL_LP_5p_N1__CTCGAGGAGAAAGTGG-1	-0.27746	1.97737
001-090_T0_COL_LP_5p_N1__CTACATTCACGTTGGC-1	-2.79998	2.28194
001-090_T0_COL_LP_5p_N1__CGTCTACGTTCGTGAT-1	-3.30059	1.34722
001-090_T0_COL_LP_5p_N1__GTTAAGCCATGTCGAT-1	-3.00793	3.07695
001-090_T0_COL_LP_5p_N1__CGGAGCTGTGCTTCTC-1	-2.93897	2.54887
001-090_T0_COL_LP_5p_N1__GTGCGGTGTAAGTGTA-1	-2.21522	2.34939
001-090_T0_COL_LP_5p_N1__AGCGGTCTCACGCGGT-1	-2.14259	2.45291
001-090_T0_COL_LP_5p_N1__CCGTGGACACAGTCGC-1	-2.76693	2.19624
001-090_T0_COL_LP_5p_N1__GGCTCGAAGAGTCTGG-1	-2.20862	2.38499
001-090_T0_COL_LP_5p_N1__GAGGTGACAAGACGTG-1	-3.01788	2.37612
001-090_T0_COL_LP_5p_N1__CAGAGAGGTCGAGTTT-1	-3.9662	2.01751
001-090_T0_COL_LP_5p_N1__ATGTGTGTCAGAGACG-1	-2.20098	1.42292
001-090_T0_COL_LP_5p_N1__TCGCGTTGTACAGTGG-1	-2.82026	1.53882
001-090_T0_COL_LP_5p_N1__CTTAGGACACGTTGGC-1	-3.11906	2.68481
001-090_T0_COL_LP_5p_N1__GAGCAGAAGCTGGAAC-1	-2.52714	2.12967
001-090_T0_COL_LP_5p_N1__TCATTACTCACTGGGC-1	-3.57584	1.31364
001-090_T0_COL_LP_5p_N1__CGGACACCACGACGAA-1	3.57406	3.06327
001-090_T0_COL_LP_5p_N1__TCTTTCCTCCGCGGTA-1	-2.15734	2.58484
001-090_T0_COL_LP_5p_N1__ATCTGCCGTTGCGCAC-1	-0.507052	2.5259
001-090_T0_COL_LP_5p_N1__CTAGAGTAGCTAGTGG-1	0.734381	3.13701
001-090_T0_COL_LP_5p_N1__AAAGATGGTAACGCGA-1	-1.11645	2.5068
001-090_T0_COL_LP_5p_N1__TCTCATATCCTCAATT-1	-3.71327	1.07452
001-090_T0_COL_LP_5p_N1__CACACTCCATGCCACG-1	-1.65648	2.68935
001-090_T0_COL_LP_5p_N1__GGAGCAATCTGAGTGT-1	-0.405197	4.40635
001-090_T0_COL_LP_5p_N1__TTAGTTCGTGAGGCTA-1	-2.97099	2.63613
001-090_T0_COL_LP_5p_N1__CATCGGGGTAGCGCAA-1	-3.23126	3.42573
001-090_T0_COL_LP_5p_N1__CGTCACTAGCGTGTCC-1	-2.87113	3.68636
001-090_T0_COL_LP_5p_N1__GTGCGGTAGTGTCTCA-1	-2.19359	2.1562
001-090_T0_COL_LP_5p_N1__CTTAACTGTTCGCTAA-1	-2.30438	1.82896
001-090_T0_COL_LP_5p_N1__AGGGATGCATTTGCCC-1	-3.54071	2.77985
001-090_T0_COL_LP_5p_N1__CCTACACCACATTAGC-1	-2.96314	3.85047
001-090_T0_COL_LP_5p_N1__TCGTAGACACAGCGTC-1	-2.06583	3.1123
001-090_T0_COL_LP_5p_N1__CCATTCGAGAAGGCCT-1	-3.117	1.9252
001-090_T0_COL_LP_5p_N1__TAGTTGGCAGACTCGC-1	-3.43341	1.90362
001-090_T0_COL_LP_5p_N1__TCGGTAAGTGCAGGTA-1	-2.84285	3.2286
001-090_T0_COL_LP_5p_N1__TTAGTTCAGATGCCAG-1	-3.67135	2.66969
001-090_T0_COL_LP_5p_N1__CGCTGGAGTCTTCGTC-1	-2.45753	2.39539
001-090_T0_COL_LP_5p_N1__GTTAAGCAGTGGAGAA-1	-3.0211	3.18062
001-090_T0_COL_LP_5p_N1__GCTCCTATCATGTCCC-1	-2.39742	2.36423
001-090_T0_COL_LP_5p_N1__GTGGGTCTCAGCTGGC-1	-0.785355	3.90788
001-090_T0_COL_LP_5p_N1__GGGACCTTCATCTGTT-1	-1.99159	0.606965
001-090_T0_COL_LP_5p_N1__CGATCGGTCCGTAGGC-1	-2.42253	2.15375
001-090_T0_COL_LP_5p_N1__TAGTTGGCATACTACG-1	-0.470628	0.457025
001-090_T0_COL_LP_5p_N1__CATGGCGTCTAACTGG-1	-3.39509	1.39179
001-090_T0_COL_LP_5p_N1__ACGAGCCAGTACGCGA-1	-3.60444	1.03245
001-090_T0_COL_LP_5p_N1__GAAGCAGCATGCCTTC-1	-3.73872	1.13619
001-090_T0_COL_LP_5p_N1__CTAGCCTTCTTTAGTC-1	-0.811426	3.80769
001-090_T0_COL_LP_5p_N1__TACTCATAGACTCGGA-1	-3.65545	1.11808
001-090_T0_COL_LP_5p_N1__CGTCAGGTCCACGTTC-1	-3.74726	2.05599
001-090_T0_COL_LP_5p_N1__CATCGAAGTGTGGTTT-1	-2.55032	1.79352
001-090_T0_COL_LP_5p_N1__CCTACCAAGCTCAACT-1	-3.09665	3.17045
001-090_T0_COL_LP_5p_N1__GAAATGACACAGCCCA-1	-0.762901	1.93089
001-090_T0_COL_LP_5p_N1__AGTTGGTAGGACAGCT-1	-3.02661	1.63546
001-090_T0_COL_LP_5p_N1__CCCTCCTCAATAGAGT-1	-2.90695	0.903122
001-090_T0_COL_LP_5p_N1__TAAGCGTCAGTAAGCG-1	-3.09321	1.77175
001-090_T0_COL_LP_5p_N1__AGGCCACCAGGATTGG-1	-2.9759	2.57347
001-090_T0_COL_LP_5p_N1__GGAACTTGTCTAACGT-1	-3.31826	1.63084
001-090_T0_COL_LP_5p_N1__CAGATCAAGAGTAAGG-1	-2.84777	1.69808
001-090_T0_COL_LP_5p_N1__TGGTTCCAGGGTCTCC-1	-2.37801	2.91563
001-090_T0_COL_LP_5p_N1__TCGCGAGGTCACAAGG-1	-3.35574	1.13843
001-090_T0_COL_LP_5p_N1__TCACGAAAGTGTGGCA-1	-2.7557	1.14532
001-090_T0_COL_LP_5p_N1__CGACTTCGTATAGTAG-1	-1.81524	1.98661
001-090_T0_COL_LP_5p_N1__TGGTTAGTCTTACCTA-1	-2.78344	1.42309
001-090_T0_COL_LP_5p_N1__GACACGCGTCAAAGCG-1	-1.90603	1.95906
001-090_T0_COL_LP_5p_N1__TTGCCGTGTAAAGTCA-1	-2.8751	3.64552
001-090_T0_COL_LP_5p_N1__CACAAACTCGGAAACG-1	-0.434144	3.07606
001-090_T0_COL_LP_5p_N1__GTTCGGGAGGGTTTCT-1	-1.82219	1.46836
001-090_T0_COL_LP_5p_N1__CCCAGTTAGATAGGAG-1	-3.48249	1.12431
001-090_T0_COL_LP_5p_N1__TCCCGATTCTCATTCA-1	-0.488452	0.78503
001-090_T0_COL_LP_5p_N1__CGTCTACCAAAGCGGT-1	-3.08093	1.72257
001-090_T0_COL_LP_5p_N1__GCGCGATTCGACCAGC-1	-2.27379	1.45884
001-090_T0_COL_LP_5p_N1__AAGTCTGTCGCTTGTC-1	-1.65665	1.96868
001-090_T0_COL_LP_5p_N1__AGGTCCGGTGGCTCCA-1	-3.53236	2.3001
001-090_T0_COL_LP_5p_N1__TACTTACGTTTGGCGC-1	-1.19157	3.27725
001-090_T0_COL_LP_5p_N1__TCACGAATCGCAGGCT-1	-1.75701	1.56823
001-090_T0_COL_LP_5p_N1__TGCGCAGCATCTCGCT-1	-2.9995	1.98253
001-090_T0_COL_LP_5p_N1__TCACAAGGTATAGGGC-1	-2.09005	1.45075
001-090_T0_COL_LP_5p_N1__TCAGATGGTGTCCTCT-1	-0.0706238	0.474357
001-090_T0_COL_LP_5p_N1__CTCTGGTTCCTAGTGA-1	-0.174015	0.214015
001-090_T0_COL_LP_5p_N1__TTGCCGTGTTCAGACT-1	-2.85057	1.17083
001-090_T0_COL_LP_5p_N1__CGGGTCACAAAGTCAA-1	-1.31849	2.46811
001-090_T0_COL_LP_5p_N1__TGAGCCGTCGCGCCAA-1	4.50132	2.3149
001-090_T0_COL_LP_5p_N1__GGTGAAGCAGGCAGTA-1	-1.80029	1.33147
001-090_T0_COL_LP_5p_N1__TGACTAGTCGGAGGTA-1	-0.632877	3.62791
001-090_T0_COL_LP_5p_N1__GCACTCTCAATAGCAA-1	-3.65585	1.87968
001-090_T0_COL_LP_5p_N1__CATATGGAGTAAGTAC-1	-2.2671	0.895607
001-090_T0_COL_LP_5p_N1__GACGCGTCAAGTCTAC-1	-1.79799	1.36736
001-090_T0_COL_LP_5p_N1__GCGGGTTGTGAGGCTA-1	-1.91328	2.42336
001-090_T0_COL_LP_5p_N1__GGGTTGCGTGTGAAAT-1	-3.88271	1.66935
001-090_T0_COL_LP_5p_N1__CTCACACTCGAGAACG-1	-0.439342	4.44
001-090_T0_COL_LP_5p_N1__TTGCCGTGTCTCCCTA-1	-2.18514	1.44161
001-090_T0_COL_LP_5p_N1__CGTAGGCAGCTAGGCA-1	-2.58409	3.51594
001-090_T0_COL_LP_5p_N1__TCGAGGCGTTCGTCTC-1	-2.38562	2.32306
001-090_T0_COL_LP_5p_N1__ACGGCCAGTACCGCTG-1	3.70481	3.11338
001-090_T0_COL_LP_5p_N1__CACAAACCAGGAACGT-1	-2.77037	1.24765
001-090_T0_COL_LP_5p_N1__GTTACAGAGACTGTAA-1	-2.49503	1.56533
001-090_T0_COL_LP_5p_N1__GATCGCGCAGGCTCAC-1	-2.86652	2.63786
001-090_T0_COL_LP_5p_N1__AAGGAGCTCTAACTGG-1	-1.75704	2.10115
001-090_T0_COL_LP_5p_N1__GGAAAGCTCCAAACTG-1	-3.19479	1.23885
001-090_T0_COL_LP_5p_N1__GGAATAAGTTCAGGCC-1	-0.779514	2.02763
001-090_T0_COL_LP_5p_N1__CAGGTGCAGGATGGAA-1	-3.59813	2.37888
001-090_T0_COL_LP_5p_N1__GTGCTTCCATATACCG-1	-1.27838	0.409127
001-090_T0_COL_LP_5p_N1__GCATACAAGCACGCCT-1	-2.65372	1.29749
001-090_T0_COL_LP_5p_N1__GTTACAGGTTCGCTAA-1	-0.770967	0.542176
001-090_T0_COL_LP_5p_N1__TTGTAGGGTACTCGCG-1	-1.68578	1.25619
001-090_T0_COL_LP_5p_N1__GCATGCGGTAGCGTCC-1	-2.88988	3.55023
001-090_T0_COL_LP_5p_N1__ACTGCTCAGCGCCTCA-1	4.43365	2.86739
001-090_T0_COL_LP_5p_N1__TCGGTAACACAAGCCC-1	-2.1648	1.79357
001-090_T0_COL_LP_5p_N1__GAACCTATCTGTCTCG-1	-3.35236	2.01304
001-090_T0_COL_LP_5p_N1__ATTGGTGTCATGGTCA-1	-1.87598	1.44304
001-090_T0_COL_LP_5p_N1__ACGAGGATCCATGCTC-1	-3.11456	2.15402
001-090_T0_COL_LP_5p_N1__CGATGGCAGCTCAACT-1	-3.45475	1.56156
001-090_T0_COL_LP_5p_N1__AGCTCCTTCAACCAAC-1	-2.13295	0.935578
001-090_T0_COL_LP_5p_N1__CTGGTCTTCGGTGTCG-1	-0.255965	1.70079
001-090_T0_COL_LP_5p_N1__AGATTGCGTGAACCTT-1	-3.10163	2.40449
001-090_T0_COL_LP_5p_N1__CGTTAGACAGCTATTG-1	-3.78334	2.27438
001-090_T0_COL_LP_5p_N1__CTGCTGTAGTGGGTTG-1	-3.49866	3.24829
001-090_T0_COL_LP_5p_N1__CATATGGCAATCGGTT-1	-2.0635	3.68926
001-090_T0_COL_LP_5p_N1__TATCAGGTCAGCATGT-1	-2.8686	2.81048
001-090_T0_COL_LP_5p_N1__GTCATTTGTGCTAGCC-1	-0.234754	3.32582
001-090_T0_COL_LP_5p_N1__AGTGGGATCGGGAGTA-1	-3.62544	2.23232
001-090_T0_COL_LP_5p_N1__CGAGAAGAGGGATGGG-1	4.49581	3.54946
001-090_T0_COL_LP_5p_N1__CATGCCTTCCACGACG-1	-3.9045	3.34722
001-090_T0_COL_LP_5p_N1__AGGCCACCAAGTTGTC-1	-1.93712	2.6952
001-090_T0_COL_LP_5p_N1__AAACCTGCAATCCGAT-1	-2.17856	1.9474
001-090_T0_COL_LP_5p_N1__CACAGTAAGTTAGGTA-1	-1.00476	3.03589
001-090_T0_COL_LP_5p_N1__CGATCGGCACAACTGT-1	-3.17179	2.10801
001-090_T0_COL_LP_5p_N1__ACTTACTAGATCCCGC-1	-4.01022	2.11035
001-090_T0_COL_LP_5p_N1__CGTAGCGCAAGCGATG-1	0.0139779	1.27391
001-090_T0_COL_LP_5p_N1__GGGCATCAGCCACGTC-1	-4.06684	1.7195
001-090_T0_COL_LP_5p_N1__TGCGGGTTCGCCGTGA-1	-0.327902	0.267002
001-090_T0_COL_LP_5p_N1__TTAGGACGTAGCGCAA-1	-3.0546	2.71874
001-090_T0_COL_LP_5p_N1__AGCGTCGCAAGCCATT-1	-1.94214	1.88
001-090_T0_COL_LP_5p_N1__AACTTTCAGCTGATAA-1	-3.80813	2.01084
001-090_T0_COL_LP_5p_N1__CAAGATCTCAGAGACG-1	-2.9227	1.65194
001-090_T0_COL_LP_5p_N1__AAATGCCAGTTATCGC-1	-2.24773	2.48392
001-090_T0_COL_LP_5p_N1__TACGGATTCGCAAACT-1	-1.55327	7.47773
001-090_T0_COL_LP_5p_N1__GCTGCAGCATCTCGCT-1	-3.80197	2.06345
001-090_T0_COL_LP_5p_N1__ACAGCCGAGAGGTTAT-1	-3.86311	2.89695
001-090_T0_COL_LP_5p_N1__AAGGCAGAGTGCAAGC-1	-2.88694	2.13404
001-090_T0_COL_LP_5p_N1__AAGGAGCCATCCTTGC-1	-0.176609	3.93278
001-090_T0_COL_LP_5p_N1__GGGTCTGAGCGTCTAT-1	-3.05904	2.36929
001-090_T0_COL_LP_5p_N1__TAGACCATCGCCCTTA-1	-0.301447	3.46805
001-090_T0_COL_LP_5p_N1__ACTGAGTAGAAGAAGC-1	-3.31038	1.20669
001-090_T0_COL_LP_5p_N1__GGACGTCAGCTGTTCA-1	-3.99983	2.39514
001-090_T0_COL_LP_5p_N1__TGGTTCCAGATATGGT-1	-3.32144	1.84366
001-090_T0_COL_LP_5p_N1__TTAGTTCAGGAATTAC-1	-3.23125	2.22189
001-090_T0_COL_LP_5p_N1__AGCTCCTTCTGAGGGA-1	-3.24495	1.89747
001-090_T0_COL_LP_5p_N1__CGTAGGCAGACTTTCG-1	-3.35672	1.30491
001-090_T0_COL_LP_5p_N1__CAGAATCAGTTCGCAT-1	-2.90296	1.33519
001-090_T0_COL_LP_5p_N1__GTTTCTAAGATGCCTT-1	-3.04752	1.33453
001-090_T0_COL_LP_5p_N1__CCGTACTTCGTGGGAA-1	-2.36152	3.18462
001-090_T0_COL_LP_5p_N1__CGATCGGAGCGGATCA-1	-2.80331	1.35609
001-090_T0_COL_LP_5p_N1__TGCGGGTTCTCTGAGA-1	-2.22859	3.25102
001-090_T0_COL_LP_5p_N1__TTAGGACCATCGGAAG-1	-3.9283	2.75926
001-090_T0_COL_LP_5p_N1__CCTAAAGTCAACGCTA-1	1.31913	2.3342
001-090_T0_COL_LP_5p_N1__GTTCATTCACTTCTGC-1	-2.77528	2.27669
001-090_T0_COL_LP_5p_N1__TTCGAAGCATGAGCGA-1	-3.13899	2.23234
001-090_T0_COL_LP_5p_N1__TCGAGGCGTCTAGTCA-1	-3.18129	1.67058
001-090_T0_COL_LP_5p_N1__GTCCTCAAGGTAAACT-1	-2.19942	2.25488
001-090_T0_COL_LP_5p_N1__TCGAGGCCAGCGATCC-1	-3.02956	0.644383
001-090_T0_COL_LP_5p_N1__GTGTTAGTCGGTGTCG-1	-1.72306	1.73165
001-090_T0_COL_LP_5p_N1__TCGAGGCTCGTCCGTT-1	-1.26202	2.35865
001-090_T0_COL_LP_5p_N1__CAGCTAACAAACTGCT-1	-2.64459	2.60718
001-090_T0_COL_LP_5p_N1__ACTGATGTCTCAAGTG-1	-2.79835	2.67569
001-090_T0_COL_LP_5p_N1__GGGCATCGTCTCAACA-1	-2.9967	3.42861
001-090_T0_COL_LP_5p_N1__TGCACCTCACGAAAGC-1	-1.75928	0.949887
001-090_T0_COL_LP_5p_N1__GAACATCTCCTGTAGA-1	-2.20699	2.152
001-090_T0_COL_LP_5p_N1__TAAACCGTCAAGGTAA-1	-1.41579	1.24429
001-090_T0_COL_LP_5p_N1__CGTAGGCTCGGCGCAT-1	4.51269	2.45128
001-090_T0_COL_LP_5p_N1__GACTAACCAGACGCTC-1	-1.60052	1.46776
001-090_T0_COL_LP_5p_N1__TTTGCGCAGATGTCGG-1	-1.4642	1.79703
001-090_T0_COL_LP_5p_N1__CATCAAGTCCTCGCAT-1	-2.42168	1.03562
001-090_T0_COL_LP_5p_N1__GACACGCAGGTACTCT-1	-1.73798	3.3234
001-090_T0_COL_LP_5p_N1__AACTCAGAGATCTGAA-1	-3.62107	1.64033
001-090_T0_COL_LP_5p_N1__ACTATCTAGCGAAGGG-1	-0.414164	2.95164
001-090_T0_COL_LP_5p_N1__CCTTACGCACATTCGA-1	-2.39074	1.4264
001-090_T0_COL_LP_5p_N1__GTACTCCCAACTTGAC-1	-2.43701	1.68297
001-090_T0_COL_LP_5p_N1__GAACGGAAGGGTCGAT-1	-2.34033	1.40649
001-090_T0_COL_LP_5p_N1__CGCTGGAAGTGCGTGA-1	-3.88321	2.06516
001-090_T0_COL_LP_5p_N1__ACAGCCGGTGCATCTA-1	-2.74671	1.20102
001-090_T0_COL_LP_5p_N1__ATGTGTGTCTGAGTGT-1	3.73478	3.68961
001-090_T0_COL_LP_5p_N1__CGTAGGCTCTGTCTCG-1	-2.66973	1.52995
001-090_T0_COL_LP_5p_N1__TGCTGCTTCCAACCAA-1	-2.92671	2.45324
001-090_T0_COL_LP_5p_N1__ATCATCTAGGATGCGT-1	-2.08261	1.21953
001-090_T0_COL_LP_5p_N1__TAGTTGGAGTGTACCT-1	-2.89719	2.25894
001-090_T0_COL_LP_5p_N1__GGAGCAATCGGCCGAT-1	-3.66362	2.22892
001-090_T0_COL_LP_5p_N1__CTAGAGTAGCCACGCT-1	4.22326	3.1789
001-090_T0_COL_LP_5p_N1__TTTGGTTTCGCTTGTC-1	-2.18042	1.61573
001-090_T0_COL_LP_5p_N1__GTGTTAGCAGACGCAA-1	-1.67612	3.57917
001-090_T0_COL_LP_5p_N1__CAGTAACGTGAAATCA-1	-2.32736	2.45298
001-090_T0_COL_LP_5p_N1__GTAACTGGTAGGGACT-1	-2.97153	2.88032
001-090_T0_COL_LP_5p_N1__CAGCTAATCCTTTCGG-1	-1.78225	3.08034
001-090_T0_COL_LP_5p_N1__ACGATGTCAAAGTCAA-1	-2.60827	3.89648
001-090_T0_COL_LP_5p_N1__GTCGTAAAGGTGTTAA-1	-3.0478	1.11523
001-090_T0_COL_LP_5p_N1__ACGCCAGCAATGGTCT-1	-2.666	2.45267
001-090_T0_COL_LP_5p_N1__GATGCTAAGATCACGG-1	-3.43149	1.13257
001-090_T0_COL_LP_5p_N1__TGTGGTAGTAGCTTGT-1	-1.49177	1.53743
001-090_T0_COL_LP_5p_N1__GAATGAACACTATCTT-1	-0.748261	3.42134
001-090_T0_COL_LP_5p_N1__TATGCCCAGGCTATCT-1	-2.82825	1.97365
001-090_T0_COL_LP_5p_N1__CCCTCCTAGGTGACCA-1	-2.41197	1.23123
001-090_T0_COL_LP_5p_N1__CAGAGAGGTTATCACG-1	-3.70518	2.96241
001-090_T0_COL_LP_5p_N1__GTGGGTCCATTGGGCC-1	-4.09241	3.25783
001-090_T0_COL_LP_5p_N1__GGACATTGTATATGGA-1	-1.97446	1.24404
001-090_T0_COL_LP_5p_N1__CGCCAAGAGTATTGGA-1	-2.47022	2.06642
001-090_T0_COL_LP_5p_N1__CTCATTACAGCCACCA-1	-0.647498	3.69518
001-090_T0_COL_LP_5p_N1__TGCCAAAGTCAGCTAT-1	-1.85911	0.558187
001-090_T0_COL_LP_5p_N1__GCTGGGTGTGCCTGTG-1	-3.05084	2.08929
001-090_T0_COL_LP_5p_N1__ACTGAACAGTGTCTCA-1	-3.84621	2.11166
001-090_T0_COL_LP_5p_N1__CGTGTAAGTTAAAGTG-1	-3.24612	1.0729
001-090_T0_COL_LP_5p_N1__GAACATCCAGCTCGCA-1	-3.73021	2.47858
001-090_T0_COL_LP_5p_N1__TACCTATTCTTAGAGC-1	-0.492554	4.15581
001-090_T0_COL_LP_5p_N1__ACATGGTAGGTAGCTG-1	-2.96338	2.16712
001-090_T0_COL_LP_5p_N1__TTAGTTCTCCTCCTAG-1	-2.64506	2.1976
001-090_T0_COL_LP_5p_N1__TGCGCAGGTGCAACGA-1	-2.10368	2.94725
001-090_T0_COL_LP_5p_N1__TGGGCGTAGAGTACCG-1	-3.07268	1.9566
001-090_T0_COL_LP_5p_N1__GTTTCTACAGACGTAG-1	-2.44485	2.49791
001-090_T0_COL_LP_5p_N1__CGCGTTTCAGGGTACA-1	-2.77208	1.07836
001-090_T0_COL_LP_5p_N1__GCATGCGGTCGTTGTA-1	-3.50485	2.983
001-090_T0_COL_LP_5p_N1__TACCTTACAAACTGCT-1	-2.47129	1.77817
001-090_T0_COL_LP_5p_N1__TAGCCGGAGTGTGGCA-1	-4.14458	2.29755
001-090_T0_COL_LP_5p_N1__TGCCAAACATTGGTAC-1	-3.01149	1.23099
001-090_T0_COL_LP_5p_N1__GCTGGGTCACAACGTT-1	-2.82091	1.38715
001-090_T0_COL_LP_5p_N1__TAGCCGGCATCGGACC-1	-0.207147	3.52261
001-090_T0_COL_LP_5p_N1__GGGCACTAGACACTAA-1	-2.91564	2.05071
001-090_T0_COL_LP_5p_N1__CCACGGAGTCAGAATA-1	-2.19995	2.94707
001-090_T0_COL_LP_5p_N1__TAAGTGCCATCGACGC-1	-2.61229	2.62127
001-090_T0_COL_LP_5p_N1__CGATGGCTCTTGAGGT-1	-1.80187	1.97827
001-090_T0_COL_LP_5p_N1__TAGAGCTGTCGCGGTT-1	-0.830268	4.06619
001-090_T0_COL_LP_5p_N1__TCGGGACTCTTAGCCC-1	-3.45105	3.20779
001-090_T0_COL_LP_5p_N1__CATGACATCAGTCCCT-1	-3.18731	1.99073
001-090_T0_COL_LP_5p_N1__CTCACACGTAATAGCA-1	-1.21947	1.16877
001-090_T0_COL_LP_5p_N1__TTCCCAGGTAAACGCG-1	-0.601806	2.48038
001-090_T0_COL_LP_5p_N1__GTGTGCGTCACCAGGC-1	-3.20206	1.79945
001-090_T0_COL_LP_5p_N1__GGGACCTCACATCCGG-1	3.96975	2.63228
001-090_T0_COL_LP_5p_N1__CAGCTAAGTCTCTTTA-1	-2.61624	1.39938
001-090_T0_COL_LP_5p_N1__CTACCCATCGTTGCCT-1	-2.52184	3.32678
001-090_T0_COL_LP_5p_N1__TACCTATAGGGCACTA-1	-3.99079	2.4614
001-090_T0_COL_LP_5p_N1__CTGAAACTCGCGATCG-1	-2.32226	0.975964
001-090_T0_COL_LP_5p_N1__TTAGGACAGCCCAATT-1	-3.0887	2.50391
001-090_T0_COL_LP_5p_N1__CATATGGAGGTGACCA-1	-3.16041	3.95091
001-090_T0_COL_LP_5p_N1__AAAGCAAAGTCATGCT-1	-3.00724	2.03233
001-090_T0_COL_LP_5p_N1__CATGGCGTCGGAGGTA-1	-2.22695	1.78227
001-090_T0_COL_LP_5p_N1__AGAGTGGTCGGAAATA-1	-3.34849	3.26488
001-090_T0_COL_LP_5p_N1__CATGCCTTCCCATTTA-1	-0.21809	2.74645
001-090_T0_COL_LP_5p_N1__CACAAACCAAAGGAAG-1	-3.59195	0.933603
001-090_T0_COL_LP_5p_N1__AGTGAGGCAGGGAGAG-1	-2.79553	3.11361
001-090_T0_COL_LP_5p_N1__CTAGCCTGTTGGGACA-1	-3.06778	3.39836
001-090_T0_COL_LP_5p_N1__AGCGGTCTCCCATTAT-1	-2.25328	2.45336
001-090_T0_COL_LP_5p_N1__CATATTCCAGTAAGAT-1	-2.55875	4.35733
001-090_T0_COL_LP_5p_N1__GAGCAGAGTTTGGGCC-1	-3.28063	2.2098
001-090_T0_COL_LP_5p_N1__CAAGATCAGAAGGCCT-1	-2.87107	2.94187
001-090_T0_COL_LP_5p_N1__TCGTAGAGTCCTCTTG-1	-3.28402	3.31382
001-090_T0_COL_LP_5p_N1__CTAGCCTGTCACTGGC-1	-2.55593	1.30143
001-090_T0_COL_LP_5p_N1__AACTCCCTCGTATCAG-1	-2.20702	2.38314
001-090_T0_COL_LP_5p_N1__GGGAGATGTCATGCAT-1	-2.4066	3.44488
001-090_T0_COL_LP_5p_N1__TGACGGCGTCCGACGT-1	-0.0250912	0.91375
001-090_T0_COL_LP_5p_N1__CTCTACGTCAAACCAC-1	-2.92147	1.31654
001-090_T0_COL_LP_5p_N1__GTCGGGTCAATCGGTT-1	-2.60166	3.86465
001-090_T0_COL_LP_5p_N1__CTGAAACTCTAACTCT-1	-2.11654	0.892384
001-090_T0_COL_LP_5p_N1__AGCGGTCCAGAAGCAC-1	-3.69751	3.74692
001-090_T0_COL_LP_5p_N1__CTAGCCTGTGACGGTA-1	-2.41664	2.98421
001-090_T0_COL_LP_5p_N1__GTAGGCCAGAAGGTGA-1	-1.86192	1.74136
001-090_T0_COL_LP_5p_N1__AACTTTCTCGTTGACA-1	2.83863	3.7458
001-090_T0_COL_LP_5p_N1__TGCCCATGTAAGTGGC-1	-3.04132	1.63635
001-090_T0_COL_LP_5p_N1__GAGGTGAAGTATCTCG-1	-3.03703	2.25997
001-090_T0_COL_LP_5p_N1__CTCGGAGTCTGTTTGT-1	-1.34449	1.88828
001-090_T0_COL_LP_5p_N1__ATCATGGTCGCTAGCG-1	-3.35685	1.00204
001-090_T0_COL_LP_5p_N1__ACCAGTACAGGGATTG-1	1.42005	3.072
001-090_T0_COL_LP_5p_N1__CTAGCCTTCGCGTTTC-1	-1.55306	7.73259
001-090_T0_COL_LP_5p_N1__CCTATTAAGGCAAAGA-1	-3.29587	2.18477
001-090_T0_COL_LP_5p_N1__GTCACGGAGTTGTAGA-1	-3.34457	2.75975
001-090_T0_COL_LP_5p_N1__AGAGCGATCCGGCACA-1	-2.25576	3.26601
001-090_T0_COL_LP_5p_N1__TAAGCGTGTCGCCATG-1	-2.46246	1.51499
001-090_T0_COL_LP_5p_N1__GTCATTTGTTACGTCA-1	-2.65816	1.87928
001-090_T0_COL_LP_5p_N1__GCTGGGTAGGGATGGG-1	-3.36062	0.944631
001-090_T0_COL_LP_5p_N1__CTGCTGTCATCTGGTA-1	-3.30224	1.62358
001-090_T0_COL_LP_5p_N1__TAGACCAGTTGGTAAA-1	-3.66937	2.42591
001-090_T0_COL_LP_5p_N1__CTAGTGAGTCTCTTAT-1	-2.96363	3.83179
001-090_T0_COL_LP_5p_N1__ATAACGCCAGACGCCT-1	3.94467	2.99572
001-090_T0_COL_LP_5p_N1__AGCAGCCAGCGTAATA-1	-2.09477	0.816568
001-090_T0_COL_LP_5p_N1__CACACCTGTGGTCTCG-1	-3.07147	1.36651
001-090_T0_COL_LP_5p_N1__GCAGTTACAAGGACAC-1	-1.61937	2.09895
001-090_T0_COL_LP_5p_N1__TTGGAACGTCGAGATG-1	-3.29704	0.805845
001-090_T0_COL_LP_5p_N1__TTGAACGCATATGAGA-1	-0.249219	3.58809
001-090_T0_COL_LP_5p_N1__CAGCTAACAAGAGTCG-1	-3.42333	2.07081
001-090_T0_COL_LP_5p_N1__GGGACCTGTCGGCACT-1	-0.933969	3.51236
001-090_T0_COL_LP_5p_N1__CTAGTGACAGGATCGA-1	-1.41591	3.66896
001-090_T0_COL_LP_5p_N1__ATTATCCGTATAATGG-1	-3.22468	2.659
001-090_T0_COL_LP_5p_N1__CGATGGCCATTGTGCA-1	-3.01014	2.15399
001-090_T0_COL_LP_5p_N1__TCGTAGAAGTACGTAA-1	-1.8715	1.48952
001-090_T0_COL_LP_5p_N1__CTAGTGACAGGGAGAG-1	3.47094	3.95126
001-090_T0_COL_LP_5p_N1__CTTAGGAAGTGAATTG-1	-3.23762	3.35798
001-090_T0_COL_LP_5p_N1__GTACGTATCAGCACAT-1	-2.90825	2.00229
001-090_T0_COL_LP_5p_N1__AGAGTGGGTAAGTTCC-1	-2.61868	4.29784
001-090_T0_COL_LP_5p_N1__GTAGTCAGTGTTTGTG-1	-0.919708	4.54189
001-090_T0_COL_LP_5p_N1__CCTACACGTTCCCTTG-1	-3.80278	2.11658
001-090_T0_COL_LP_5p_N1__CACCAGGGTTGTGGAG-1	-2.55171	2.61424
001-090_T0_COL_LP_5p_N1__TCGCGTTGTCATCGGC-1	-4.04909	2.18138
001-090_T0_COL_LP_5p_N1__TGAGGGACATATACGC-1	-3.03764	1.61687
001-090_T0_COL_LP_5p_N1__TAGAGCTCAGACAAGC-1	-2.62399	4.36674
001-090_T0_COL_LP_5p_N1__AGAGCGACAGGAATGC-1	-2.58087	2.07811
001-090_T0_COL_LP_5p_N1__GGGAGATAGGCCATAG-1	-3.913	3.12949
001-090_T0_COL_LP_5p_N1__GCATGCGGTTTAAGCC-1	-2.44693	3.02229
001-090_T0_COL_LP_5p_N1__TTTATGCCATGTTCCC-1	-3.65467	1.18898
001-090_T0_COL_LP_5p_N1__CCTTCCCGTATAATGG-1	-2.85131	1.72926
001-090_T0_COL_LP_5p_N1__TACGGGCAGCTCCCAG-1	-3.10075	1.93255
001-090_T0_COL_LP_5p_N1__ACTGTCCCACACATGT-1	-3.38844	3.28663
001-090_T0_COL_LP_5p_N1__TACCTATTCTGGAGCC-1	-1.58346	0.989048
001-090_T0_COL_LP_5p_N1__GGACAAGTCAGTTTGG-1	-2.5638	3.02439
001-090_T0_COL_LP_5p_N1__AGCGTCGTCCTAGAAC-1	-3.0381	2.14757
001-090_T0_COL_LP_5p_N1__TAGCCGGAGTCGAGTG-1	-3.50211	2.91018
001-090_T0_COL_LP_5p_N1__CCTTTCTAGTCACGCC-1	-3.27223	3.39658
001-090_T0_COL_LP_5p_N1__AGGGATGTCTCCCTGA-1	-3.81558	2.82555
001-090_T0_COL_LP_5p_N1__ACGCAGCGTACCCAAT-1	-2.97111	3.85329
001-090_T0_COL_LP_5p_N1__CTACCCAGTCCAGTTA-1	-3.5625	2.96914
001-090_T0_COL_LP_5p_N1__TACAGTGTCCGCATAA-1	-0.648205	3.29252
001-090_T0_COL_LP_5p_N1__ACTATCTGTACTCGCG-1	-1.08731	2.47645
001-090_T0_COL_LP_5p_N1__GTCATTTAGCAGATCG-1	-3.48508	0.703988
001-090_T0_COL_LP_5p_N1__GATCAGTGTTCTCATT-1	-3.19012	3.72243
001-090_T0_COL_LP_5p_N1__TTATGCTGTCTCGTTC-1	-2.71928	1.43009
001-090_T0_COL_LP_5p_N1__ATGTGTGCACCGTTGG-1	-2.10603	1.16818
001-090_T0_COL_LP_5p_N1__ATTATCCCATTACGAC-1	-2.42401	2.60425
001-090_T0_COL_LP_5p_N1__ATAAGAGAGCTCCCAG-1	-2.78642	1.47515
001-090_T0_COL_LP_5p_N1__CGGACGTCAGATGGGT-1	-0.627316	4.48355
001-090_T0_COL_LP_5p_N1__CAACCTCAGGCTCATT-1	-1.48041	2.53411
001-090_T0_COL_LP_5p_N1__TGGACGCAGATCACGG-1	-3.88429	2.73415
001-090_T0_COL_LP_5p_N1__GGGAGATCAAACGTGG-1	-2.17436	4.71148
001-090_T0_COL_LP_5p_N1__CGTGTCTGTTTAGGAA-1	-4.03087	1.41772
001-090_T0_COL_LP_5p_N1__CTCTGGTAGAAGATTC-1	-0.577867	2.8518
001-090_T0_COL_LP_5p_N1__CTCGTCAGTATGAAAC-1	-1.78464	1.81037
001-090_T0_COL_LP_5p_N1__AGCGTCGAGTTGAGAT-1	-3.23286	2.72589
001-090_T0_COL_LP_5p_N1__CGAGAAGTCAGGCCCA-1	-0.875453	4.26209
001-090_T0_COL_LP_5p_N1__CGTGTAAGTCATGCCG-1	-2.53844	2.97245
001-090_T0_COL_LP_5p_N1__AGGGATGCACAACTGT-1	-2.34481	1.81514
001-090_T0_COL_LP_5p_N1__AATCCAGGTTAAAGAC-1	4.68034	2.27289
001-090_T0_COL_LP_5p_N1__AGGGATGCATGATCCA-1	-3.09735	3.87326
001-090_T0_COL_LP_5p_N1__ACGGGTCGTCTCCACT-1	-1.16395	2.19771
001-090_T0_COL_LP_5p_N1__TAAGTGCAGGCGCTCT-1	-1.23924	5.01657
001-090_T0_COL_LP_5p_N1__CTAACTTAGTTGAGAT-1	-0.592168	4.49074
001-090_T0_COL_LP_5p_N1__GAACATCAGCCTATGT-1	-1.9331	7.68657
001-090_T0_COL_LP_5p_N1__GTATCTTCATAGACTC-1	-1.66097	7.52674
001-090_T0_COL_LP_5p_N1__GCCTCTAGTGTGACCC-1	-3.25889	0.766418
001-090_T0_COL_LP_5p_N1__CGATGTATCACTCCTG-1	-2.33377	3.05248
001-090_T0_COL_LP_5p_N1__TTTACTGCACCTCGGA-1	-2.43314	2.73392
001-090_T0_COL_LP_5p_N1__CATTATCCAGCATACT-1	-0.831766	2.78081
001-090_T0_COL_LP_5p_N1__TCAGGTAGTTCCGGCA-1	-2.58708	2.74756
001-090_T0_COL_EPI_5p_N1__CCTACCAAGCGCTCCA-1	-2.73476	3.39409
001-092_T0_COL_LP_5p_N1__GGACAAGCACCGTTGG-1	3.49864	3.04079
001-092_T0_COL_LP_5p_N1__AGGTCATTCACTTACT-1	-2.00327	1.96315
001-092_T0_COL_LP_5p_N1__CGTAGCGAGACCTAGG-1	-2.74286	1.71136
001-092_T0_COL_LP_5p_N1__GATCAGTCAAGGACAC-1	-0.383628	2.19286
001-092_T0_COL_LP_5p_N1__GCAGCCACATCCCACT-1	-2.0298	1.51061
001-092_T0_COL_LP_5p_N1__CATATTCGTGCCTGGT-1	-1.28453	2.60259
001-092_T0_COL_LP_5p_N1__CACAAACTCTAACCGA-1	-1.44583	2.28195
001-092_T0_COL_LP_5p_N1__TCAGCTCCACAGGAGT-1	0.190507	2.62221
001-092_T0_COL_LP_5p_N1__GTCACAAGTGATAAAC-1	3.18286	3.72844
001-092_T0_COL_LP_5p_N1__CTTAGGACAAGCGAGT-1	-2.58143	2.42893
001-092_T0_COL_LP_5p_N1__GGGACCTGTTATGCGT-1	-2.5293	1.79602
001-092_T0_COL_LP_5p_N1__TTAACTCGTGTGAATA-1	0.453615	2.65237
001-092_T0_COL_LP_5p_N1__GGACATTAGGCGACAT-1	-2.04945	1.93237
001-092_T0_COL_LP_5p_N1__GGTATTGTCCAAGCCG-1	0.375415	2.87207
001-092_T0_COL_LP_5p_N1__GTATCTTAGAAGGTTT-1	-1.16221	7.4747
001-092_T0_COL_LP_5p_N1__CAGTCCTAGATCCTGT-1	1.10305	2.76558
001-092_T0_COL_LP_5p_N1__GTCAAGTTCTAACGGT-1	-1.24148	2.34076
001-092_T0_COL_LP_5p_N1__ATCATGGAGAATTGTG-1	-2.09654	0.998659
001-092_T0_COL_LP_5p_N1__GGAAAGCCAGCTCGAC-1	-0.174357	3.07266
001-092_T0_COL_LP_5p_N1__CGCGGTATCCTCTAGC-1	1.07722	3.03938
001-092_T0_COL_LP_5p_N1__CTGCCTACACGTCAGC-1	-0.986084	3.32727
001-092_T0_COL_LP_5p_N1__TAGTTGGAGTGTTAGA-1	-1.66924	0.717652
001-092_T0_COL_LP_5p_N1__GACTACATCATCATTC-1	-3.24489	1.63205
001-092_T0_COL_LP_5p_N1__TTGACTTAGACTACAA-1	0.0445408	3.17136
001-092_T0_COL_LP_5p_N1__AAATGCCCATGCAATC-1	-1.735	1.97317
001-092_T0_COL_LP_5p_N1__TACTCATGTCGCGGTT-1	-2.78063	2.6706
001-092_T0_COL_LP_5p_N1__GCATACAAGCCAGAAC-1	-2.49532	1.38268
001-092_T0_COL_LP_5p_N1__ATCATCTGTAAGCACG-1	0.138862	2.90044
001-092_T0_COL_LP_5p_N1__CCTCTGAAGGCTAGGT-1	-3.71036	1.73111
001-092_T0_COL_LP_5p_N1__CCTTCCCTCTTGTCAT-1	-0.056577	2.69587
001-092_T0_COL_LP_5p_N1__GTAACGTAGCTGCGAA-1	0.211978	1.09768
001-092_T0_COL_LP_5p_N1__GTTCATTTCTCTAAGG-1	-1.55166	1.10768
001-092_T0_COL_LP_5p_N1__ACGAGCCTCTTGGGTA-1	-3.64755	1.16141
001-092_T0_COL_LP_5p_N1__ACGGAGAAGCCAACAG-1	-1.9092	0.74455
001-092_T0_COL_LP_5p_N1__GCGACCACATCTCGCT-1	0.629294	2.97327
001-092_T0_COL_LP_5p_N1__GTGCTTCTCTGCTTGC-1	-2.7561	1.51859
001-092_T0_COL_LP_5p_N1__CTCTGGTAGGCTCTTA-1	-2.34278	1.73747
001-092_T0_COL_LP_5p_N1__CCTCTGAGTATATGGA-1	-0.90654	4.60577
001-092_T0_COL_LP_5p_N1__AGCATACTCGCTGATA-1	-2.73491	1.66018
001-092_T0_COL_LP_5p_N1__ATTACTCTCAACGCTA-1	-2.26616	2.01638
001-092_T0_COL_LP_5p_N1__GTGCGGTCAGCTATTG-1	-0.480296	2.34175
001-092_T0_COL_LP_5p_N1__AAGGCAGGTGACGCCT-1	-3.27624	2.32567
001-092_T0_COL_LP_5p_N1__CGCTTCATCCCAAGTA-1	-2.80145	1.64642
001-092_T0_COL_LP_5p_N1__CCGGTAGTCTTAACCT-1	-3.07677	1.75176
001-092_T0_COL_LP_5p_N1__TACGGTAAGAGGTTGC-1	-3.305	1.77136
001-092_T0_COL_LP_5p_N1__GCTGCAGAGCAATCTC-1	-2.36565	1.74975
001-092_T0_COL_LP_5p_N1__ACATACGTCGTTACGA-1	-0.549753	2.9313
001-092_T0_COL_LP_5p_N1__CACACTCGTACTTCTT-1	0.0918124	2.45744
001-092_T0_COL_LP_5p_N1__CCTAAAGTCCAAACTG-1	-2.16861	1.86158
001-092_T0_COL_LP_5p_N1__GGGCACTCATGCTAGT-1	-1.04239	1.25838
001-092_T0_COL_LP_5p_N1__TGCCCTAGTTCATGGT-1	4.52665	2.21791
001-092_T0_COL_LP_5p_N1__GATCGATTCGCGCCAA-1	-1.22883	2.37808
001-092_T0_COL_LP_5p_N1__TTGGCAAGTACCATCA-1	-3.76358	2.27692
001-092_T0_COL_LP_5p_N1__AAAGATGCACATGGGA-1	0.69869	5.00528
001-092_T0_COL_LP_5p_N1__GTCCTCACACCCAGTG-1	-0.175867	2.90138
001-092_T0_COL_LP_5p_N1__TACCTTAGTAAATGAC-1	-0.843707	2.98745
001-092_T0_COL_LP_5p_N1__ATCACGATCTGTCTCG-1	0.189169	3.23203
001-092_T0_COL_LP_5p_N1__TGTCCCAAGAAAGTGG-1	-0.451349	2.31574
001-092_T0_COL_LP_5p_N1__CATTATCTCACGAAGG-1	-0.244322	2.78885
001-092_T0_COL_LP_5p_N1__CAGTAACTCTGGCGTG-1	-2.48818	2.74075
001-092_T0_COL_LP_5p_N1__ACACCCTTCCACGAAT-1	0.360553	3.31537
001-092_T0_COL_LP_5p_N1__GGATGTTTCGGAGGTA-1	-0.254469	2.52752
001-092_T0_COL_LP_5p_N1__CCACGGACATTTCAGG-1	-2.11902	1.15199
001-092_T0_COL_LP_5p_N1__AACCATGGTAAACACA-1	-2.34711	1.53734
001-092_T0_COL_LP_5p_N1__CTACGTCCAGTCGATT-1	-2.60964	1.91525
001-092_T0_COL_LP_5p_N1__CGCTGGACAATGGAAT-1	-3.66925	2.4527
001-092_T0_COL_LP_5p_N1__GTCACAAGTTTGTGTG-1	-2.06615	1.51881
001-092_T0_COL_LP_5p_N1__TCAGCTCTCCAAATGC-1	0.0177535	2.26122
001-092_T0_COL_LP_5p_N1__TGAAAGAGTAGGACAC-1	0.18816	2.58715
001-092_T0_COL_LP_5p_N1__AGGTCATCATCGACGC-1	-0.960979	1.63721
001-092_T0_COL_LP_5p_N1__AACGTTGTCGAGCCCA-1	-2.88891	1.75378
001-092_T0_COL_LP_5p_N1__GAAGCAGAGACATAAC-1	-1.13123	2.61773
001-092_T0_COL_LP_5p_N1__AGTCTTTAGTGGGATC-1	-0.644728	2.2668
001-092_T0_COL_LP_5p_N1__CGCCAAGTCGAGAGCA-1	0.740475	4.56451
001-092_T0_COL_LP_5p_N1__CACATTTTCAAACAAG-1	0.167118	2.67052
001-092_T0_COL_LP_5p_N1__CAGGTGCCAGACAAGC-1	0.197414	2.39692
001-092_T0_COL_LP_5p_N1__GTTCATTCAATAAGCA-1	-2.65524	1.21846
001-092_T0_COL_LP_5p_N1__ATCATGGCAGACGCCT-1	-2.14153	1.30212
001-092_T0_COL_LP_5p_N1__ACGCCAGGTTTACTCT-1	0.494209	3.1498
001-092_T0_COL_LP_5p_N1__CGTCACTGTGATGATA-1	-3.47008	2.08955
001-092_T0_COL_LP_5p_N1__CAGCTAAGTTTAAGCC-1	-0.967943	2.25187
001-092_T0_COL_LP_5p_N1__GTTACAGGTTAAAGAC-1	-0.803041	3.89057
001-092_T0_COL_LP_5p_N1__TGACGGCTCAAACCGT-1	-0.456371	3.18276
001-092_T0_COL_LP_5p_N1__CGGTTAAAGGCAGGTT-1	0.0682987	2.68644
001-092_T0_COL_LP_5p_N1__AAAGCAACAGTATCTG-1	-2.90218	1.99358
001-092_T0_COL_LP_5p_N1__GCGAGAAAGTCGATAA-1	-0.504734	0.767061
001-092_T0_COL_LP_5p_N1__TTTCCTCCATCACGAT-1	0.391214	3.2614
001-092_T0_COL_LP_5p_N1__AACGTTGCAAAGGCGT-1	-0.0743867	1.87062
001-092_T0_COL_LP_5p_N1__AAGACCTCATACAGCT-1	-2.96049	1.8578
001-092_T0_COL_LP_5p_N1__TTTACTGGTGGCGAAT-1	-2.79044	0.602832
001-092_T0_COL_LP_5p_N1__TCGTACCCAGACAAAT-1	-2.93716	2.84364
001-092_T0_COL_LP_5p_N1__ATCACGACAGCTGTTA-1	-1.94115	1.90886
001-092_T0_COL_LP_5p_N1__GCTGCGAGTGCTTCTC-1	-2.01634	0.89797
001-092_T0_COL_LP_5p_N1__ACCGTAATCCAATGGT-1	4.32167	3.39062
001-092_T0_COL_LP_5p_N1__CGGAGCTTCACAATGC-1	0.80349	2.59896
001-092_T0_COL_LP_5p_N1__TAAGTGCTCGTTGCCT-1	-0.0692521	3.06524
001-092_T0_COL_LP_5p_N1__GAGGTGAAGTCTTGCA-1	-2.76508	1.69715
001-092_T0_COL_LP_5p_N1__AACTCTTGTTATGTGC-1	-1.18015	3.34581
001-092_T0_COL_LP_5p_N1__AATCCAGGTGTGCCTG-1	-3.01058	1.93087
001-092_T0_COL_LP_5p_N1__AACTCCCGTTGTCTTT-1	-2.34984	1.17687
001-092_T0_COL_LP_5p_N1__TAGCCGGAGCCAGGAT-1	-2.48705	1.48893
001-092_T0_COL_LP_5p_N1__GATCTAGAGTTCGCGC-1	-2.60895	1.54716
001-092_T0_COL_LP_5p_N1__GAGTCCGCATTCCTCG-1	-2.36835	1.36339
001-092_T0_COL_LP_5p_N1__TCAGATGTCACCTCGT-1	-1.51678	4.34904
001-092_T0_COL_LP_5p_N1__CCTACCATCTGCTGTC-1	-2.63493	1.63164
001-092_T0_COL_LP_5p_N1__CACAGGCAGTGTACGG-1	-0.371937	2.55943
001-092_T0_COL_LP_5p_N1__CGGACGTAGAGCCTAG-1	0.531986	3.04093
001-092_T0_COL_LP_5p_N1__AGAGCTTAGGCCGAAT-1	-1.28382	2.74858
001-092_T0_COL_LP_5p_N1__CCCTCCTGTGAGTGAC-1	-3.87197	2.40054
001-092_T0_COL_LP_5p_N1__TTATGCTGTTCCCGAG-1	-3.21436	1.60044
001-092_T0_COL_LP_5p_N1__TCACAAGGTCTTCAAG-1	-0.400679	3.73363
001-092_T0_COL_LP_5p_N1__GTCCTCAGTTACTGAC-1	0.373838	0.832015
001-092_T0_COL_LP_5p_N1__GGCGACTGTGCACTTA-1	-2.66883	1.87449
001-092_T0_COL_LP_5p_N1__CAAGATCAGGCCCTTG-1	1.05935	3.52527
001-092_T0_COL_LP_5p_N1__GCTTGAAAGGGTGTTG-1	0.944545	3.49386
001-092_T0_COL_LP_5p_N1__GCTCTGTCAGCCTTGG-1	-2.9332	2.08366
001-092_T0_COL_LP_5p_N1__AGACGTTCACCTATCC-1	-3.27564	1.75556
001-092_T0_COL_LP_5p_N1__CGACCTTAGCGTCTAT-1	-1.47252	7.68909
001-092_T0_COL_LP_5p_N1__AGCATACTCGCCCTTA-1	0.90331	2.93662
001-092_T0_COL_LP_5p_N1__GAGTCCGAGAACAATC-1	-3.11443	2.17779
001-092_T0_COL_LP_5p_N1__GGACAGAGTACAGTGG-1	1.36214	3.67921
001-092_T0_COL_LP_5p_N1__TGAGCATCACCAACCG-1	-3.35866	1.82114
001-092_T0_COL_LP_5p_N1__ATCACGAAGGATGTAT-1	0.271329	0.919124
001-092_T0_COL_LP_5p_N1__CGGACGTGTTATCGGT-1	-0.980531	3.83701
001-092_T0_COL_LP_5p_N1__CTCAGAATCTAACTTC-1	-0.922281	2.85695
001-092_T0_COL_LP_5p_N1__TGGGAAGCAGCTATTG-1	-2.251	1.63619
001-092_T0_COL_LP_5p_N1__AAGTCTGTCGCTAGCG-1	-2.61664	1.95915
001-092_T0_COL_LP_5p_N1__TGCTACCTCTTGTACT-1	0.563431	3.62704
001-092_T0_COL_LP_5p_N1__GACCTGGAGCTCAACT-1	0.435799	1.37986
001-092_T0_COL_LP_5p_N1__CCAATCCTCTTCGAGA-1	-0.242362	2.23873
001-092_T0_COL_LP_5p_N1__ATTTCTGTCTAACTTC-1	-3.22341	1.97278
001-092_T0_COL_LP_5p_N1__AGTGAGGTCCTTTCGG-1	-1.02622	1.89388
001-092_T0_COL_LP_5p_N1__CCACTACAGGGTATCG-1	0.943442	3.40333
001-092_T0_COL_LP_5p_N1__GACAGAGAGGGCATGT-1	-0.940553	2.49726
001-092_T0_COL_LP_5p_N1__GATCTAGGTCAATACC-1	-2.43962	1.30292
001-092_T0_COL_LP_5p_N1__CGATTGATCACATACG-1	4.36979	3.07441
001-092_T0_COL_LP_5p_N1__GCTCTGTAGGCATGGT-1	0.710982	3.21902
001-092_T0_COL_LP_5p_N1__AAATGCCAGTACGTTC-1	-0.619995	2.6374
001-092_T0_COL_LP_5p_N1__CGTTCTGGTAATCACC-1	0.863392	2.57593
001-092_T0_COL_LP_5p_N1__CATATTCGTTTGGCGC-1	-0.704255	2.38957
001-092_T0_COL_LP_5p_N1__TCACGAAGTACCCAAT-1	-1.46478	2.37937
001-092_T0_COL_LP_5p_N1__CAGGTGCTCACAATGC-1	3.94877	3.44251
001-092_T0_COL_LP_5p_N1__GAAGCAGCACACAGAG-1	-2.79987	1.4455
001-092_T0_COL_LP_5p_N1__ACCGTAACAGTCAGCC-1	0.231913	2.26447
001-092_T0_COL_LP_5p_N1__TATTACCTCAGTGCAT-1	0.896149	2.5578
001-092_T0_COL_LP_5p_N1__ACATACGTCCCTAATT-1	-2.62836	1.71265
001-092_T0_COL_LP_5p_N1__CGTCCATGTGTGCCTG-1	-0.963779	4.21105
001-092_T0_COL_LP_5p_N1__TCTTCGGAGCCCAATT-1	4.76251	3.35008
001-092_T0_COL_LP_5p_N1__CCGGTAGGTGGCCCTA-1	0.580819	2.86454
001-092_T0_COL_LP_5p_N1__GGGCATCCAGTAACGG-1	-0.654275	1.1499
001-092_T0_COL_LP_5p_N1__ACACCGGAGCGAAGGG-1	0.792358	3.3803
001-092_T0_COL_LP_5p_N1__TTAGGCACACATCCGG-1	-1.84046	2.06054
001-092_T0_COL_LP_5p_N1__ACCGTAAAGTGCCAGA-1	-1.88104	1.59196
001-092_T0_COL_LP_5p_N1__TGACTTTCACGCTTTC-1	-2.8845	2.03702
001-092_T0_COL_LP_5p_N1__AAACGGGGTCCCTACT-1	-0.470996	2.69187
001-092_T0_COL_LP_5p_N1__TGATTTCTCTGATACG-1	0.696896	3.56873
001-092_T0_COL_LP_5p_N1__GCATGCGGTGTTGAGG-1	-0.307444	3.37525
001-092_T0_COL_LP_5p_N1__AATCGGTGTTCCACAA-1	-0.0700239	3.13367
001-092_T0_COL_LP_5p_N1__CGATTGATCGTTACGA-1	-3.00483	0.735604
001-092_T0_COL_LP_5p_N1__GTGTTAGCAATGGTCT-1	-0.250461	0.320755
001-092_T0_COL_LP_5p_N1__CTGATAGTCTTGTATC-1	-2.19645	1.60468
001-092_T0_COL_LP_5p_N1__CTGAAGTTCCGCGGTA-1	-3.0465	1.63774
001-092_T0_COL_LP_5p_N1__CGGACTGAGCTAAACA-1	-1.90497	1.70886
001-092_T0_COL_LP_5p_N1__CACAGGCGTACCCAAT-1	-1.02413	3.71706
001-092_T0_COL_LP_5p_N1__CCTACCAGTCATGCAT-1	-2.98388	1.70638
001-092_T0_COL_LP_5p_N1__TACACGATCACATACG-1	-2.88589	1.17251
001-092_T0_COL_LP_5p_N1__GCTGCAGGTGATGTGG-1	-1.67794	1.68885
001-092_T0_COL_LP_5p_N1__ATTACTCCACCGAATT-1	-3.7831	2.39316
001-092_T0_COL_LP_5p_N1__GATTCAGTCTGATTCT-1	-0.433144	1.35324
001-092_T0_COL_LP_5p_N1__GGTATTGAGTAAGTAC-1	-0.15328	2.55174
001-092_T0_COL_LP_5p_N1__GATCTAGTCCAGTAGT-1	-2.9085	1.6732
001-092_T0_COL_LP_5p_N1__GTGTTAGAGACACGAC-1	0.270872	3.02848
001-092_T0_COL_LP_5p_N1__GCATGCGGTCCATCCT-1	-2.65227	1.40615
001-092_T0_COL_LP_5p_N1__CAACCAAGTATATCCG-1	-1.10601	3.28349
001-092_T0_COL_LP_5p_N1__CCTACACTCTTTACGT-1	-2.826	1.45173
001-092_T0_COL_LP_5p_N1__TGTCCCATCCTGCCAT-1	-1.75064	1.69567
001-092_T0_COL_LP_5p_N1__AGAGCTTAGGCACATG-1	-0.328445	2.07156
001-092_T0_COL_LP_5p_N1__GACGCGTAGCCCAACC-1	-3.2815	1.84805
001-092_T0_COL_LP_5p_N1__TCTTTCCAGAGGGATA-1	0.645124	3.47444
001-092_T0_COL_LP_5p_N1__TCAGGATGTCCAAGTT-1	-0.249737	3.02867
001-092_T0_COL_LP_5p_N1__TCTCTAACAAGCGTAG-1	-1.2461	2.03796
001-092_T0_COL_LP_5p_N1__GCAGCCACAGCTGCTG-1	0.950024	3.29799
001-092_T0_COL_LP_5p_N1__GCATGTAGTTCCGTCT-1	3.99925	3.22748
001-092_T0_COL_LP_5p_N1__GGGACCTAGTAGTGCG-1	-3.40865	1.29392
001-092_T0_COL_LP_5p_N1__AGCTTGAAGGACAGAA-1	-3.01687	1.80811
001-092_T0_COL_LP_5p_N1__CGAGCACCACAAGTAA-1	-1.36706	1.52497
001-092_T0_COL_LP_5p_N1__TCCACACTCAGAGGTG-1	1.28003	2.39226
001-092_T0_COL_LP_5p_N1__GTGCAGCAGCTTTGGT-1	-3.2336	1.07095
001-092_T0_COL_LP_5p_N1__GATGCTAAGTTCGATC-1	-3.53982	1.00874
001-092_T0_COL_LP_5p_N1__AGCGGTCCATGGTTGT-1	0.260644	3.04154
001-092_T0_COL_LP_5p_N1__GACCAATAGAAGCCCA-1	3.74008	3.96428
001-092_T0_COL_LP_5p_N1__AAACGGGCAAAGCGGT-1	-3.38756	1.47357
001-092_T0_COL_LP_5p_N1__ACCGTAAAGGCATGTG-1	-0.13476	0.602922
001-092_T0_COL_LP_5p_N1__GTGTTAGTCGAATGCT-1	-2.27286	1.20562
001-092_T0_COL_LP_5p_N1__AACACGTTCCGAGCCA-1	-0.903234	3.52066
001-092_T0_COL_LP_5p_N1__ATGCGATGTCTGGTCG-1	-0.53641	2.32397
001-092_T0_COL_LP_5p_N1__GAACATCTCAGTCAGT-1	-1.27586	3.05364
001-092_T0_COL_LP_5p_N1__ACTGCTCGTTGGAGGT-1	-0.0730511	0.343344
001-092_T0_COL_LP_5p_N1__CCGTTCATCAGAGGTG-1	3.88426	3.00283
001-092_T0_COL_LP_5p_N1__CTCTAATGTATTACCG-1	0.0246125	2.91034
001-092_T0_COL_LP_5p_N1__GACTAACTCACTTACT-1	-1.07488	2.7696
001-092_T0_COL_LP_5p_N1__GAGCAGACACTGTGTA-1	-0.0459797	3.76809
001-092_T0_COL_LP_5p_N1__TAAACCGCATATGCTG-1	-0.873576	2.61199
001-092_T0_COL_LP_5p_N1__GCTGCGAAGGCCGAAT-1	0.604731	3.45308
001-092_T0_COL_LP_5p_N1__AACTGGTGTTGGTTTG-1	-1.13309	3.26399
001-092_T0_COL_LP_5p_N1__AAGACCTAGACTACAA-1	-3.42509	1.97621
001-092_T0_COL_LP_5p_N1__GATGAGGGTGGACGAT-1	0.974187	3.10288
001-092_T0_COL_LP_5p_N1__TGATTTCAGATGTGGC-1	-0.356028	1.68982
001-092_T0_COL_LP_5p_N1__GACCAATGTCGCTTTC-1	4.76256	2.31766
001-092_T0_COL_LP_5p_N1__ACTGAACCAGGTGCCT-1	-1.71943	3.08304
001-092_T0_COL_LP_5p_N1__GCGCCAATCCACTGGG-1	-2.75621	1.77083
001-092_T0_COL_LP_5p_N1__CTTAACTAGCTACCGC-1	-1.74607	1.52813
001-092_T0_COL_LP_5p_N1__GTTCATTTCGCATGGC-1	-2.04762	2.0251
001-092_T0_COL_LP_5p_N1__TGTATTCCATGCCTTC-1	-1.64333	4.66894
001-092_T0_COL_LP_5p_N1__CTCCTAGTCTGCAAGT-1	0.62343	2.85102
001-092_T0_COL_LP_5p_N1__TGCGGGTCAAACGTGG-1	-2.35305	1.62354
001-092_T0_COL_LP_5p_N1__CATGCCTGTCTAACGT-1	1.47045	2.89389
001-092_T0_COL_LP_5p_N1__ATGAGGGCACCAGGCT-1	-0.582079	0.541339
001-092_T0_COL_LP_5p_N1__AGCATACGTGTCAATC-1	-2.59695	2.08937
001-092_T0_COL_LP_5p_N1__CGGTTAATCCCAAGAT-1	-2.46831	1.52158
001-092_T0_COL_LP_5p_N1__CGGGTCAAGGCTATCT-1	-3.17735	2.39367
001-092_T0_COL_LP_5p_N1__AAGGCAGAGTGAACGC-1	5.10893	2.15687
001-092_T0_COL_LP_5p_N1__AGAGCGAAGATAGCAT-1	-3.22926	0.969145
001-092_T0_COL_LP_5p_N1__CTCGAAAGTGCGAAAC-1	0.766789	2.85088
001-092_T0_COL_LP_5p_N1__TACACGATCCAGTATG-1	-3.09696	1.81646
001-092_T0_COL_LP_5p_N1__CTCTGGTGTTGGTAAA-1	5.18955	2.16483
001-092_T0_COL_LP_5p_N1__GACTACAGTCAACATC-1	4.31281	2.28922
001-092_T0_COL_LP_5p_N1__TGACAACTCAGTGTTG-1	-3.09064	1.87286
001-092_T0_COL_LP_5p_N1__GCATGCGCATAAAGGT-1	-3.10965	0.604713
001-092_T0_COL_LP_5p_N1__CCGTTCACAGGATTGG-1	-3.3973	1.03303
001-092_T0_COL_LP_5p_N1__ATTCTACTCTAACCGA-1	-0.890409	2.8108
001-092_T0_COL_LP_5p_N1__AGCAGCCAGTGGGATC-1	-2.48379	1.5875
001-092_T0_COL_LP_5p_N1__TGCCCATTCATCACCC-1	0.323428	0.848718
001-092_T0_COL_LP_5p_N1__GGAATAAAGTGTCCAT-1	0.0445354	0.784455
001-092_T0_COL_LP_5p_N1__CAAGATCAGCGATCCC-1	-2.18009	1.3612
001-092_T0_COL_LP_5p_N1__GTTCTCGTCGAGGTAG-1	-2.78567	1.47977
001-092_T0_COL_LP_5p_N1__TTCTTAGTCGCCAAAT-1	-0.192566	0.336291
001-092_T0_COL_LP_5p_N1__AGGGATGCAATGAAAC-1	0.463304	2.53867
001-092_T0_COL_LP_5p_N1__CTTGGCTGTACTTCTT-1	-0.422786	0.420899
001-092_T0_COL_LP_5p_N1__ACGAGCCCACCGAAAG-1	-1.391	2.88802
001-092_T0_COL_LP_5p_N1__ACTTGTTCACCTTGTC-1	1.00069	4.04379
001-092_T0_COL_LP_5p_N1__CATCAGAAGGTAAACT-1	-2.59469	1.66195
001-092_T0_COL_LP_5p_N1__CCACTACGTTTGGCGC-1	-3.02237	2.61786
001-092_T0_COL_LP_5p_N1__CCTAAAGTCCTTGCCA-1	-0.504579	0.679724
001-092_T0_COL_LP_5p_N1__CGAATGTCAGATCCAT-1	-0.724799	3.47377
001-092_T0_COL_LP_5p_N1__TTAGGACCAGGTTTCA-1	-2.12795	1.53295
001-092_T0_COL_LP_5p_N1__ATCTGCCCATCCAACA-1	-0.715918	3.29135
001-092_T0_COL_LP_5p_N1__AAAGCAAGTGAAGGCT-1	-1.73583	1.37179
001-092_T0_COL_LP_5p_N1__AGCGGTCAGTTCGCAT-1	-2.46331	1.91537
001-092_T0_COL_LP_5p_N1__CTCACACCATTATCTC-1	-1.66922	1.91384
001-092_T0_COL_LP_5p_N1__AAGGAGCCATCACAAC-1	-3.52941	1.08618
001-092_T0_COL_LP_5p_N1__ATTGGTGCAACTTGAC-1	-3.22671	1.7023
001-092_T0_COL_LP_5p_N1__CTCGTACTCAAGGCTT-1	-2.3757	1.6454
001-092_T0_COL_LP_5p_N1__TGACAACAGAGAACAG-1	-0.699015	1.62435
001-092_T0_COL_LP_5p_N1__GTAGGCCCAGACGCCT-1	0.677076	3.00362
001-092_T0_COL_LP_5p_N1__CGTAGCGCAATCACAC-1	4.0259	3.16007
001-092_T0_COL_LP_5p_N1__GCCAAATCAAGCGAGT-1	-0.297152	0.884753
001-092_T0_COL_LP_5p_N1__TCGCGAGCAAACTGTC-1	-3.48372	1.88293
001-092_T0_COL_LP_5p_N1__GCACTCTTCGCAGGCT-1	-0.91926	4.68444
001-092_T0_COL_LP_5p_N1__CCTCAGTGTACCGCTG-1	5.00397	2.11351
001-092_T0_COL_LP_5p_N1__CTTCTCTTCACCCTCA-1	-0.920903	2.21885
001-092_T0_COL_LP_5p_N1__GGATGTTCAATAGAGT-1	0.14834	3.50396
001-092_T0_COL_LP_5p_N1__TTTACTGCATGGTTGT-1	-0.743857	2.32387
001-092_T0_COL_LP_5p_N1__TCACAAGGTGAAATCA-1	0.840117	2.93947
001-092_T0_COL_LP_5p_N1__ATCCACCGTCTTCAAG-1	-1.9777	2.8179
001-092_T0_COL_LP_5p_N1__ACAGCTATCACAACGT-1	1.04706	2.17234
001-092_T0_COL_LP_5p_N1__GGCAATTTCATCACCC-1	-1.3085	3.3951
001-092_T0_COL_LP_5p_N1__GTCACGGTCATCTGTT-1	0.857761	3.37028
001-092_T0_COL_LP_5p_N1__AGTGGGAGTCATATGC-1	-0.955789	2.78108
001-092_T0_COL_LP_5p_N1__GACCAATTCCTTTCTC-1	1.28172	2.35495
001-092_T0_COL_LP_5p_N1__TTAGTTCCACACCGAC-1	-2.82973	1.93741
001-092_T0_COL_LP_5p_N1__ACGGAGACATCTACGA-1	-0.277372	2.65171
001-092_T0_COL_LP_5p_N1__GCTGCGATCATGGTCA-1	-0.912795	3.0071
001-092_T0_COL_LP_5p_N1__GCTGGGTGTGCAGTAG-1	-1.50306	2.38592
001-092_T0_COL_LP_5p_N1__AAACGGGCAGTCAGAG-1	3.76798	3.04208
001-092_T0_COL_LP_5p_N1__CGCGTTTGTACTTCTT-1	-0.148317	0.619678
001-092_T0_COL_LP_5p_N1__GGCAATTTCGTAGGTT-1	-0.995423	7.89344
001-092_T0_COL_LP_5p_N1__CGATTGATCATAAAGG-1	-0.949451	0.868801
001-092_T0_COL_LP_5p_N1__ATAACGCGTTGATTCG-1	0.420357	0.792351
001-092_T0_COL_LP_5p_N1__CCTCTGAGTCGAGATG-1	-3.50251	1.06962
001-092_T0_COL_LP_5p_N1__CTGTGCTTCAATCACG-1	-1.26311	2.63562
001-092_T0_COL_LP_5p_N1__CTGATAGAGGCCCGTT-1	-0.890163	7.74599
001-092_T0_COL_LP_5p_N1__AGGGTGAGTTCATGGT-1	0.583775	4.57289
001-092_T0_COL_LP_5p_N1__CTCGGGACATGCCACG-1	0.510763	5.06198
001-092_T0_COL_LP_5p_N1__TCATTTGTCAACACTG-1	-4.1501	1.86101
001-092_T0_COL_LP_5p_N1__CGCTATCAGCTAGTGG-1	0.902167	3.4965
001-092_T0_COL_LP_5p_N1__CGATGGCCAGACAAGC-1	0.770341	2.49059
001-092_T0_COL_LP_5p_N1__CTGCTGTTCCTTTCGG-1	-2.10303	1.7916
001-092_T0_COL_LP_5p_N1__GATCGATCAGTCCTTC-1	-1.65537	2.29694
001-092_T0_COL_LP_5p_N1__CCATGTCGTTCGGGCT-1	3.1569	2.91979
001-092_T0_COL_LP_5p_N1__ACTGTCCGTGGGTCAA-1	-2.39648	1.86157
001-092_T0_COL_LP_5p_N1__AACTTTCGTCCGCTGA-1	0.478913	3.23451
001-092_T0_COL_LP_5p_N1__GAATAAGTCGGCCGAT-1	-2.30688	0.547628
001-092_T0_COL_LP_5p_N1__AATCCAGAGCTATGCT-1	-2.69522	2.19737
001-092_T0_COL_LP_5p_N1__GCATACACACAAGTAA-1	-0.277707	0.947257
001-092_T0_COL_LP_5p_N1__CTCTACGTCCCTGACT-1	-2.37331	1.91307
001-092_T0_COL_LP_5p_N1__GGTATTGGTCACCTAA-1	-3.14481	3.38359
001-092_T0_COL_LP_5p_N1__CGGAGTCAGCCAGAAC-1	0.703978	2.31052
001-092_T0_COL_LP_5p_N1__AGATCTGTCTTGTTTG-1	-3.62359	2.13963
001-092_T0_COL_LP_5p_N1__TTTGCGCGTAAATACG-1	-0.339347	2.78096
001-092_T0_COL_LP_5p_N1__CACATTTGTTCCACAA-1	0.0898755	2.29006
001-092_T0_COL_LP_5p_N1__CAGCCGACAGCATGAG-1	-2.639	3.11841
001-092_T0_COL_LP_5p_N1__ACGGAGACAACGCACC-1	0.315973	2.61446
001-092_T0_COL_LP_5p_N1__CACAGGCGTATCTGCA-1	-1.06375	4.18389
001-092_T0_COL_LP_5p_N1__GACTAACTCTTCAACT-1	-0.70995	2.91482
001-092_T0_COL_LP_5p_N1__GGGACCTTCTGTTTGT-1	0.537889	1.48745
001-092_T0_COL_LP_5p_N1__GGATGTTAGAGTCGGT-1	-1.07559	7.79968
001-092_T0_COL_LP_5p_N1__TGCTACCCAAGGTTTC-1	-1.334	4.85627
001-092_T0_COL_LP_5p_N1__TAGACCAAGCCACTAT-1	-3.90689	2.49145
001-092_T0_COL_LP_5p_N1__CTCGGAGGTTAGGGTG-1	-2.63364	1.8116
001-092_T0_COL_LP_5p_N1__TGTCCCAGTAGAAGGA-1	-0.525366	0.777399
001-092_T0_COL_LP_5p_N1__TGTGTTTGTACTTCTT-1	-3.04012	1.13292
001-092_T0_COL_LP_5p_N1__CAGCCGAGTCCTCTTG-1	-3.47406	1.09918
001-092_T0_COL_LP_5p_N1__CCTAAAGGTGAGTATA-1	-0.144665	2.80153
001-092_T0_COL_LP_5p_N1__CCTTTCTTCACGAAGG-1	-0.63519	3.10159
001-092_T0_COL_LP_5p_N1__CTGTGCTAGAAGGTTT-1	1.51511	3.49591
001-092_T0_COL_LP_5p_N1__GATCTAGAGGCATTGG-1	-0.536671	2.91267
001-092_T0_COL_LP_5p_N1__AGTTGGTTCCAAGTAC-1	-0.700649	3.08408
001-092_T0_COL_LP_5p_N1__GATCAGTAGATCTGCT-1	-0.161823	2.11423
001-092_T0_COL_LP_5p_N1__CTCTAATTCAGCCTAA-1	-1.7991	1.36056
001-092_T0_COL_LP_5p_N1__TGACGGCCAAGGACTG-1	-1.25578	2.54398
001-092_T0_COL_LP_5p_N1__GGGCATCAGTGAATTG-1	0.464238	3.69429
001-092_T0_COL_LP_5p_N1__GTATCTTGTCAGCTAT-1	-3.1862	1.0556
001-092_T0_COL_LP_5p_N1__TATGCCCCATCCTTGC-1	-3.55925	1.91203
001-092_T0_COL_LP_5p_N1__CAGCAGCAGCGATGAC-1	-1.88059	1.49605
001-092_T0_COL_LP_5p_N1__CTAATGGCAGACGCCT-1	-1.6827	7.47995
001-092_T0_COL_LP_5p_N1__CAAGGCCGTACAGTGG-1	-1.09249	2.26479
001-092_T0_COL_LP_5p_N1__AGAATAGAGAGCTGCA-1	0.381486	3.04722
001-092_T0_COL_LP_5p_N1__AAAGATGCACACCGCA-1	-0.621922	1.56023
001-092_T0_COL_LP_5p_N1__CGGAGCTGTTATCGGT-1	-2.83663	1.65624
001-092_T0_COL_LP_5p_N1__CCACTACTCAACGGGA-1	-0.576134	2.92848
001-092_T0_COL_LP_5p_N1__TATTACCCACCCATTC-1	0.523231	4.20976
001-092_T0_COL_LP_5p_N1__CGGCTAGAGTACGTAA-1	-1.71557	1.62721
001-092_T0_COL_LP_5p_N1__TTTGGTTTCACAAACC-1	-3.40599	1.98645
001-092_T0_COL_LP_5p_N1__CATGACACATCAGTCA-1	-0.632738	2.94839
001-092_T0_COL_LP_5p_N1__ACGATGTAGACACGAC-1	-0.557342	2.64345
001-092_T0_COL_LP_5p_N1__ATCCGAACACGCCAGT-1	-1.91435	2.7324
001-092_T0_COL_LP_5p_N1__TGCTACCGTTTGTTTC-1	-0.600607	3.00581
001-092_T0_COL_LP_5p_N1__TTAGGACCAGCCTATA-1	-2.37039	4.39755
001-092_T0_COL_LP_5p_N1__GGGTCTGGTTACGACT-1	-2.06286	1.64041
001-092_T0_COL_LP_5p_N1__GTTAAGCCAGACACTT-1	-3.72345	2.30463
001-092_T0_COL_LP_5p_N1__AATCGGTAGCCGGTAA-1	-0.410069	3.29141
001-092_T0_COL_LP_5p_N1__TCAGGATTCGACAGCC-1	-2.5787	1.62064
001-092_T0_COL_LP_5p_N1__GTCGGGTTCAGCCTAA-1	3.8335	3.08981
001-092_T0_COL_LP_5p_N1__AGACGTTAGCCCAGCT-1	-2.58363	3.56483
001-092_T0_COL_LP_5p_N1__TGGACGCGTTTAGCTG-1	-0.310922	0.477891
001-092_T0_COL_LP_5p_N1__ACGATACTCCAAACTG-1	-2.78707	2.42065
001-092_T0_COL_LP_5p_N1__CTCGAAACAGTCAGCC-1	-1.49661	7.64768
001-092_T0_COL_LP_5p_N1__CACCTTGCACAGAGGT-1	-0.180898	3.02616
001-092_T0_COL_LP_5p_N1__CGATTGACAAACAACA-1	-1.66818	7.80822
001-092_T0_COL_LP_5p_N1__CAGCCGAAGGAATGGA-1	-0.716164	3.35166
001-092_T0_COL_LP_5p_N1__AGAGCTTAGGGTATCG-1	1.17589	2.93112
001-092_T0_COL_LP_5p_N1__AACGTTGTCCAAACAC-1	-2.13767	1.85068
001-092_T0_COL_LP_5p_N1__TGAGAGGTCTTAGAGC-1	-2.03006	1.63279
001-092_T0_COL_LP_5p_N1__GTGCAGCAGCCAGGAT-1	-0.213015	2.38963
001-092_T0_COL_LP_5p_N1__AACTGGTTCCTTCAAT-1	-1.71782	7.79669
001-092_T0_COL_LP_5p_N1__ATCCGAAAGGGCTCTC-1	-2.42925	2.43203
001-092_T0_COL_LP_5p_N1__CCGTACTAGCCCGAAA-1	-2.71376	1.58325
001-092_T0_COL_LP_5p_N1__CTAGTGACACATTTCT-1	-0.513844	0.723811
001-092_T0_COL_LP_5p_N1__CATTATCTCTATCCTA-1	0.448815	3.04082
001-092_T0_COL_LP_5p_N1__TCTGGAAAGGTCATCT-1	-0.82491	3.12968
001-092_T0_COL_LP_5p_N1__GGCTGGTGTAGGGACT-1	0.601319	2.20296
001-092_T0_COL_LP_5p_N1__CTCCTAGCACTGTGTA-1	-0.504155	3.38402
001-092_T0_COL_LP_5p_N1__CAGTAACCACTTAAGC-1	4.92553	2.30473
001-092_T0_COL_LP_5p_N1__GCTGCGATCTCGTTTA-1	-2.46144	1.96198
001-092_T0_COL_LP_5p_N1__CAGCTAATCATGTGGT-1	-1.92022	2.11097
001-092_T0_COL_LP_5p_N1__CTGATAGAGCACCGCT-1	0.587235	2.30342
001-092_T0_COL_LP_5p_N1__ACGGCCAGTGGTCCGT-1	3.64261	2.79442
001-092_T0_COL_LP_5p_N1__GTCCTCATCAGTCAGT-1	-2.25114	1.26772
001-092_T0_COL_LP_5p_N1__ACAGCCGCAGATGGGT-1	-1.26143	2.46261
001-092_T0_COL_LP_5p_N1__ACTGATGTCTCTAGGA-1	-0.447425	2.31555
001-092_T0_COL_LP_5p_N1__ACCGTAACAGCGAACA-1	0.349311	0.794652
001-092_T0_COL_LP_5p_N1__CGTCAGGTCAACGGCC-1	-1.82068	4.71346
001-092_T0_COL_LP_5p_N1__ACGATACAGACTACAA-1	-3.14109	1.459
001-092_T0_COL_LP_5p_N1__ACGGAGACAGCCACCA-1	-0.0560875	4.70265
001-092_T0_COL_LP_5p_N1__CATGGCGAGTGTCTCA-1	0.290918	2.62124
001-092_T0_COL_LP_5p_N1__GCCTCTACAGCTCGAC-1	-0.775335	3.29416
001-092_T0_COL_LP_5p_N1__TAAACCGCAGCCTATA-1	-0.466453	2.77599
001-092_T0_COL_LP_5p_N1__TGGCTGGCAGCTCCGA-1	0.401943	2.60926
001-092_T0_COL_LP_5p_N1__CATGGCGTCGATAGAA-1	-0.657924	2.52396
001-092_T0_COL_LP_5p_N1__TGGTTAGCACCGAAAG-1	-0.62457	1.34013
001-092_T0_COL_LP_5p_N1__CCTACACCAGACGCCT-1	0.360681	3.00054
001-092_T0_COL_LP_5p_N1__GATGAAATCTGATACG-1	-0.0894631	3.23004
001-092_T0_COL_LP_5p_N1__AGAGCTTCAATGGAAT-1	4.74602	2.1453
001-092_T0_COL_LP_5p_N1__GCAATCACACACGCTG-1	-1.4426	7.77314
001-092_T0_COL_LP_5p_N1__TTCTTAGAGGACGAAA-1	-1.98002	1.69658
001-092_T0_COL_LP_5p_N1__CACATAGCAGCTCCGA-1	3.75532	3.11477
001-092_T0_COL_LP_5p_N1__ATCACGAGTACTTGAC-1	-3.19029	0.93746
001-092_T0_COL_LP_5p_N1__TACCTATAGGCCATAG-1	-3.27926	1.80068
001-092_T0_COL_LP_5p_N1__CACAAACTCCACTGGG-1	4.4038	2.2194
001-092_T0_COL_LP_5p_N1__CAAGGCCTCCTTAATC-1	0.298841	2.7191
001-092_T0_COL_LP_5p_N1__CTAGCCTAGATTACCC-1	0.434049	2.82409
001-092_T0_COL_LP_5p_N1__CCAGCGAGTAAGAGAG-1	-0.972743	2.40412
001-092_T0_COL_LP_5p_N1__ATCTACTGTGTATGGG-1	-0.424989	1.59773
001-092_T0_COL_LP_5p_N1__CTCGAAATCGGTTCGG-1	-3.73459	2.30298
001-092_T0_COL_LP_5p_N1__GTTCTCGAGTAGCCGA-1	-2.99718	1.46428
001-092_T0_COL_LP_5p_N1__CTGAAACCATTGCGGC-1	-3.07395	1.16864
001-092_T0_COL_LP_5p_N1__CGAACATCATCACAAC-1	1.00187	1.98476
001-092_T0_COL_LP_5p_N1__CTCGTCAGTGCTCTTC-1	3.98512	2.90184
001-092_T0_COL_LP_5p_N1__ACGGAGAGTATCGCAT-1	0.366793	0.932752
001-092_T0_COL_LP_5p_N1__CCGTTCAGTGTCAATC-1	0.578206	2.376
001-092_T0_COL_LP_5p_N1__TGCGGGTTCAGTTTGG-1	-3.61315	1.74347
001-092_T0_COL_LP_5p_N1__GTTAAGCTCCAGAGGA-1	1.19851	2.35774
001-092_T0_COL_LP_5p_N1__GAGGTGAGTATAGGGC-1	-0.895804	2.20886
001-092_T0_COL_LP_5p_N1__TTGCCGTGTCTTGTCC-1	-3.47547	2.33408
001-092_T0_COL_LP_5p_N1__GCCAAATAGGCAATTA-1	1.32239	2.67373
001-092_T0_COL_LP_5p_N1__GTGTGCGCAATAACGA-1	-2.73405	2.26291
001-092_T0_COL_LP_5p_N1__ATTATCCGTACACCGC-1	-0.0684129	0.660161
001-092_T0_COL_LP_5p_N1__GTGCGGTAGTCTTGCA-1	0.329904	2.83328
001-092_T0_COL_LP_5p_N1__CAGCATAAGTTTAGGA-1	-2.81523	2.00242
001-092_T0_COL_LP_5p_N1__GTAGTCAGTCCCTACT-1	-3.71586	2.16514
001-092_T0_COL_LP_5p_N1__GTACGTAAGTATGACA-1	-1.6198	1.69343
001-092_T0_COL_LP_5p_N1__AGCTCTCAGTGCTGCC-1	-0.0972454	1.23845
001-092_T0_COL_LP_5p_N1__TATTACCAGATCTGAA-1	-2.39425	1.96665
001-092_T0_COL_LP_5p_N1__GACTACATCGCTTGTC-1	-3.15451	1.37266
001-092_T0_COL_LP_5p_N1__ATCCGAACACTGTCGG-1	1.29288	2.59429
001-092_T0_COL_LP_5p_N1__ACATGGTAGTACGACG-1	0.41467	3.65543
001-092_T0_COL_LP_5p_N1__GTGCTTCCATGCAACT-1	-1.87508	1.67797
001-092_T0_COL_LP_5p_N1__TCGTACCAGGGCTTCC-1	0.68792	2.92619
001-092_T0_COL_LP_5p_N1__AACTTTCGTCTGGTCG-1	-2.38501	2.86292
001-092_T0_COL_LP_5p_N1__CAAGGCCGTTGGAGGT-1	-1.45043	2.23631
001-092_T0_COL_LP_5p_N1__GACTAACAGGAATGGA-1	-0.728958	2.3712
001-092_T0_COL_LP_5p_N1__GCAGCCAAGAATGTGT-1	0.650067	2.93958
001-092_T0_COL_LP_5p_N1__CGTCACTAGTACGTTC-1	-0.303748	2.65144
001-092_T0_COL_LP_5p_N1__CCTACCATCGTGACAT-1	-0.0253249	1.83479
001-092_T0_COL_LP_5p_N1__TCAGGATTCCACGAAT-1	1.06709	3.27235
001-092_T0_COL_LP_5p_N1__ACACCAAAGATATACG-1	-0.320154	2.21289
001-092_T0_COL_LP_5p_N1__TCGCGAGGTTTCCACC-1	1.04642	3.82758
001-092_T0_COL_LP_5p_N1__CCTTACGGTCCAGTGC-1	-1.83205	1.55522
001-092_T0_COL_LP_5p_N1__TTCTCAAGTCTAAACC-1	-3.85014	1.51003
001-092_T0_COL_LP_5p_N1__GTTACAGTCCACTGGG-1	-2.92994	1.83981
001-092_T0_COL_LP_5p_N1__CACACCTTCGAACGGA-1	-3.05249	1.61004
001-092_T0_COL_LP_5p_N1__GTAACTGTCCGCAAGC-1	-1.59118	1.81754
001-092_T0_COL_LP_5p_N1__GCGCCAACAATGGAAT-1	-0.0338314	2.3006
001-092_T0_COL_LP_5p_N1__TCATTTGCATCTCGCT-1	-0.970078	4.50308
001-092_T0_COL_LP_5p_N1__TACCTATAGTACGTTC-1	-0.277824	2.06932
001-092_T0_COL_LP_5p_N1__TAAGTGCCAGGTCCAC-1	-0.310005	0.91646
001-092_T0_COL_LP_5p_N1__AGCGTATCAGAGTGTG-1	-0.559217	1.12766
001-092_T0_COL_LP_5p_N1__ACTGAGTTCAGAAATG-1	-1.13624	3.69233
001-092_T0_COL_LP_5p_N1__AACTTTCAGATGAGAG-1	0.774154	3.1177
001-092_T0_COL_LP_5p_N1__CGTTGGGTCCAAGCCG-1	1.2478	3.0951
001-092_T0_COL_LP_5p_N1__GCGCAACAGATCACGG-1	0.76643	3.05842
001-092_T0_COL_LP_5p_N1__GCTGCAGTCGCCGTGA-1	-2.66171	3.84085
001-092_T0_COL_LP_5p_N1__TCGCGTTAGTGTCCAT-1	0.603674	2.42025
001-092_T0_COL_LP_5p_N1__ACGCAGCGTCTCGTTC-1	0.570821	3.19248
001-092_T0_COL_LP_5p_N1__GTCGTAAGTCATACTG-1	0.766569	3.65228
001-092_T0_COL_LP_5p_N1__GGCTCGACAGGACCCT-1	0.650547	2.97206
001-092_T0_COL_LP_5p_N1__ATGTGTGCAGCCAGAA-1	4.45511	3.01308
001-092_T0_COL_LP_5p_N1__CAAGGCCTCTTTAGTC-1	-2.19162	0.924196
001-092_T0_COL_LP_5p_N1__CACAAACGTACGCACC-1	-0.806764	4.03125
001-092_T0_COL_LP_5p_N1__CCACTACGTGTGGCTC-1	-3.20714	1.82615
001-092_T0_COL_LP_5p_N1__CAAGATCGTCTAAACC-1	-0.453907	1.32791
001-092_T0_COL_LP_5p_N1__TCCCGATAGTACCGGA-1	0.341777	0.975052
001-092_T0_COL_LP_5p_N1__GAAACTCGTGAGGGTT-1	-0.628726	2.72695
001-092_T0_COL_LP_5p_N1__TGGACGCTCGGAAACG-1	-1.8898	1.98596
001-092_T0_COL_LP_5p_N1__GGAATAAAGTACGTTC-1	0.386123	1.449
001-092_T0_COL_LP_5p_N1__GTCTTCGTCTTAACCT-1	-0.545612	4.1756
001-092_T0_COL_LP_5p_N1__TTGGCAAAGACAGGCT-1	-1.85304	3.29051
001-092_T0_COL_LP_5p_N1__AACACGTAGCCACGCT-1	-0.302847	2.54207
001-092_T0_COL_LP_5p_N1__TCACAAGTCAACTCTT-1	0.984284	2.43956
001-092_T0_COL_LP_5p_N1__TCACGAACATGGATGG-1	-3.28687	1.80483
001-092_T0_COL_LP_5p_N1__CAGCTGGGTGTTGAGG-1	0.532472	3.4368
001-092_T0_COL_LP_5p_N1__GCGACCATCAACACCA-1	-0.0363763	1.22364
001-092_T0_COL_LP_5p_N1__GCTCCTATCGAGCCCA-1	-3.72016	1.78076
001-092_T0_COL_LP_5p_N1__CTGCGGACACGAGGTA-1	-1.87768	1.64364
001-092_T0_COL_LP_5p_N1__TCGCGAGAGTACGCGA-1	0.265377	0.726631
001-092_T0_COL_LP_5p_N1__GGCGTGTGTAAACCTC-1	-0.642322	2.17201
001-092_T0_COL_LP_5p_N1__TTTATGCGTTGATTCG-1	-3.17536	2.52956
001-092_T0_COL_LP_5p_N1__ATTCTACGTGAGGGTT-1	-0.321202	2.19615
001-092_T0_COL_LP_5p_N1__TTTGCGCTCGCCCTTA-1	-2.20754	2.55511
001-092_T0_COL_LP_5p_N1__GCAAACTTCACGAAGG-1	-3.51642	1.31912
001-092_T0_COL_LP_5p_N1__ACTGATGGTAGGAGTC-1	-0.19869	1.07395
001-092_T0_COL_LP_5p_N1__ATCGAGTCATATACCG-1	0.749872	2.41466
001-092_T0_COL_LP_5p_N1__CCATGTCGTCCATCCT-1	-0.987626	3.75009
001-092_T0_COL_LP_5p_N1__CGTTCTGGTCGACTGC-1	1.28315	2.57602
001-092_T0_COL_LP_5p_N1__ACGGGTCGTTGTCGCG-1	0.754745	3.36411
001-092_T0_COL_LP_5p_N1__GTTCGGGTCCGCGCAA-1	0.679419	3.21138
001-092_T0_COL_LP_5p_N1__GACCTGGCAAGACGTG-1	-3.4496	2.16703
001-092_T0_COL_LP_5p_N1__GTAGTCATCTGCTGTC-1	0.0670447	0.697711
001-092_T0_COL_LP_5p_N1__AGCCTAAGTTACGTCA-1	1.43409	3.04551
001-092_T0_COL_LP_5p_N1__TGGACGCTCGTCTGAA-1	-1.78329	1.96212
001-092_T0_COL_LP_5p_N1__AGGGTGAGTGAAATCA-1	-2.50864	1.41784
001-092_T0_COL_LP_5p_N1__TGCCCATCAGGTCTCG-1	1.04395	3.43329
001-092_T0_COL_LP_5p_N1__TTCGAAGTCCGAACGC-1	-3.59614	1.10619
001-092_T0_COL_LP_5p_N1__ACGGGTCGTAGGGACT-1	-0.845369	3.489
001-092_T0_COL_LP_5p_N1__AAGTCTGGTGGTGTAG-1	-2.99316	1.60438
001-092_T0_COL_LP_5p_N1__GGCCGATTCAGTACGT-1	-0.45039	3.25989
001-092_T0_COL_LP_5p_N1__CGGGTCAGTCGCATAT-1	-1.88059	2.22638
001-092_T0_COL_LP_5p_N1__CTACATTTCCACGTGG-1	0.699133	3.46316
001-092_T0_COL_LP_5p_N1__ATCATCTGTTCGGCAC-1	0.355106	2.2582
001-092_T0_COL_LP_5p_N1__AGGCCGTAGACAGAGA-1	-1.23718	2.19066
001-092_T0_COL_LP_5p_N1__CCTTCGATCAGGCGAA-1	-0.323754	2.90348
001-092_T0_COL_LP_5p_N1__CACTCCACAGGTTTCA-1	0.918251	2.68245
001-092_T0_COL_LP_5p_N1__AGGGTGACACAACGTT-1	-0.900938	2.34238
001-092_T0_COL_LP_5p_N1__GATCGCGAGGTCATCT-1	0.199379	2.66091
001-092_T0_COL_LP_5p_N1__AAGGTTCAGTTGAGTA-1	-1.9962	1.46753
001-092_T0_COL_LP_5p_N1__TGTCCCAAGCCAACAG-1	-2.49218	2.0516
001-092_T0_COL_LP_5p_N1__CAACCTCTCCTCAATT-1	-2.63488	1.18414
001-092_T0_COL_LP_5p_N1__CTGCGGACACGAAAGC-1	-0.328648	0.964566
001-092_T0_COL_LP_5p_N1__TGGGAAGCATATGCTG-1	0.394886	3.14649
001-092_T0_COL_LP_5p_N1__AGCTCTCAGCACCGTC-1	1.0205	2.71968
001-092_T0_COL_LP_5p_N1__GGCCGATGTTGCGCAC-1	-0.202219	1.68475
001-092_T0_COL_LP_5p_N1__AACTCTTGTCGATTGT-1	0.0665302	3.01096
001-092_T0_COL_LP_5p_N1__CCTACCACACGCTTTC-1	-1.24757	4.68765
001-092_T0_COL_LP_5p_N1__ACTTACTCATCATCCC-1	0.511494	2.02494
001-092_T0_COL_LP_5p_N1__CTGCTGTCATGATCCA-1	-0.380728	2.70132
001-092_T0_COL_LP_5p_N1__AGTAGTCCATGTCCTC-1	-0.620023	2.99278
001-092_T0_COL_LP_5p_N1__CGATTGATCTGGAGCC-1	-3.63713	1.88586
001-092_T0_COL_LP_5p_N1__GCAGTTATCTCTTGAT-1	-2.05604	1.83594
001-092_T0_COL_LP_5p_N1__CCTCTGATCTGCCAGG-1	-3.05652	2.28658
001-092_T0_COL_LP_5p_N1__ATCATCTGTAAGAGGA-1	-3.17466	1.35624
001-092_T0_COL_LP_5p_N1__GCGCGATCACGGACAA-1	0.190124	2.4202
001-092_T0_COL_LP_5p_N1__ACAGCTATCTTAGCCC-1	-1.83884	1.90368
001-092_T0_COL_LP_5p_N1__ACACCGGCAGCCTTTC-1	-0.43375	1.84033
001-092_T0_COL_LP_5p_N1__CACATAGTCACAAACC-1	-3.1115	1.3057
001-092_T0_COL_LP_5p_N1__AGATTGCCATTTCAGG-1	-3.57727	0.8077
001-092_T0_COL_LP_5p_N1__CTACACCCAGATGGCA-1	-0.950805	3.02019
001-092_T0_COL_LP_5p_N1__TGCTGCTTCAAACCAC-1	-1.08566	3.76954
001-092_T0_COL_LP_5p_N1__GTACTCCTCTTGTTTG-1	-1.1071	3.97641
001-092_T0_COL_LP_5p_N1__CGTAGCGGTAAGGATT-1	-0.676962	2.76161
001-092_T0_COL_LP_5p_N1__CACATAGAGCTGTTCA-1	0.31489	3.5072
001-092_T0_COL_LP_5p_N1__AAAGCAAAGCAGGTCA-1	-1.48519	2.17449
001-092_T0_COL_LP_5p_N1__GTTAAGCAGAGACTTA-1	-1.675	7.66869
001-092_T0_COL_LP_5p_N1__CTAATGGAGCCGATTT-1	-2.39044	1.57052
001-092_T0_COL_LP_5p_N1__CCTCAGTCAGCATACT-1	1.16993	3.18225
001-092_T0_COL_LP_5p_N1__GACGTGCAGTACGACG-1	-2.5832	0.871305
001-092_T0_COL_LP_5p_N1__GATCAGTAGACTCGGA-1	-3.13646	1.78495
001-092_T0_COL_LP_5p_N1__ACGCAGCGTTAAAGAC-1	0.329253	3.26148
001-092_T0_COL_LP_5p_N1__CAAGTTGGTGTTCTTT-1	-1.62336	7.40809
001-092_T0_COL_LP_5p_N1__CTCGGAGTCTTCGAGA-1	-3.29575	1.28644
001-092_T0_COL_LP_5p_N1__GGGTTGCGTAATTGGA-1	-1.19566	4.19904
001-092_T0_COL_LP_5p_N1__TTGTAGGGTACGCACC-1	-3.04861	1.37011
001-092_T0_COL_LP_5p_N1__CTTGGCTCACGGCCAT-1	-0.0110605	2.46205
001-092_T0_COL_LP_5p_N1__TTAGGCAGTGGTAACG-1	-0.193042	2.65889
001-092_T0_COL_LP_5p_N1__CTGAAGTAGAAGGGTA-1	-0.176533	3.20446
001-092_T0_COL_LP_5p_N1__CGAATGTAGGCCCTTG-1	-0.862276	2.34053
001-092_T0_COL_LP_5p_N1__CAGCAGCAGTGTTTGC-1	-0.865502	2.38401
001-092_T0_COL_LP_5p_N1__CTGAAACAGGACCACA-1	0.759834	2.7527
001-092_T0_COL_LP_5p_N1__GTCAAGTCAACACCCG-1	-2.5949	1.90144
001-092_T0_COL_LP_5p_N1__TACTTGTAGAAACCAT-1	0.426306	2.80273
001-092_T0_COL_LP_5p_N1__CTTAACTAGGCTCTTA-1	3.49398	3.05498
001-092_T0_COL_LP_5p_N1__GAAATGATCGGCGCTA-1	-2.64032	1.75356
001-092_T0_COL_LP_5p_N1__ATTGGACGTACCGCTG-1	6.69658	0.99794
001-092_T0_COL_LP_5p_N1__CTCAGAAAGATGCGAC-1	1.25766	3.70387
001-092_T0_COL_LP_5p_N1__CAGATCAAGCAATATG-1	-0.027848	4.32317
001-092_T0_COL_LP_5p_N1__AGTGAGGAGGTTCCTA-1	-0.632661	4.05476
001-092_T0_COL_LP_5p_N1__AGCCTAATCACAGTAC-1	0.811169	2.62057
001-092_T0_COL_LP_5p_N1__ATTGGTGGTCCATGAT-1	-1.90498	2.97762
001-092_T0_COL_LP_5p_N1__AGTCTTTCAAGCCGCT-1	-2.4415	1.31625
001-092_T0_COL_LP_5p_N1__CAGTAACGTAGCTCCG-1	0.766201	3.89349
001-092_T0_COL_LP_5p_N1__TCATTTGAGTACCGGA-1	-0.470375	4.17659
001-092_T0_COL_LP_5p_N1__TTTGCGCAGAAGGCCT-1	-1.21078	3.45214
001-092_T0_COL_LP_5p_N1__AAGACCTTCAGTTAGC-1	-0.777431	2.39696
001-092_T0_COL_LP_5p_N1__CGTAGCGAGTACGCCC-1	-0.939347	2.31262
001-092_T0_COL_LP_5p_N1__CCACCTATCCACGCAG-1	-2.72447	2.54962
001-092_T0_COL_LP_5p_N1__CATCAGATCAACCATG-1	-2.88803	1.56401
001-092_T0_COL_LP_5p_N1__ACACCCTAGCGTGTCC-1	0.429113	1.24416
001-092_T0_COL_LP_5p_N1__TTTATGCCATGGTAGG-1	-3.82884	1.90197
001-092_T0_COL_LP_5p_N1__CGATGTATCTGTCTCG-1	-2.46064	1.18449
001-092_T0_COL_LP_5p_N1__CTTACCGCACAGGTTT-1	-0.584674	1.17326
001-092_T0_COL_LP_5p_N1__GGCCGATTCTCTAAGG-1	-0.0531993	2.32432
001-092_T0_COL_LP_5p_N1__CAAGATCCAAACTGTC-1	3.65224	3.15316
001-092_T0_COL_LP_5p_N1__CGGTTAAAGCCCTAAT-1	-3.20141	1.09481
001-092_T0_COL_LP_5p_N1__CATATTCTCCCAACGG-1	0.429602	3.01958
001-092_T0_COL_LP_5p_N1__TGCTGCTTCAACCAAC-1	4.32995	2.00262
001-092_T0_COL_LP_5p_N1__CTAGCCTCAGTATAAG-1	-1.92542	1.69716
001-092_T0_COL_LP_5p_N1__CCTCAGTGTCTCATCC-1	3.81397	3.27161
001-092_T0_COL_LP_5p_N1__GCTTGAAGTAAACCTC-1	-3.88638	1.42475
001-092_T0_COL_LP_5p_N1__CCTCTGACATTCACTT-1	-3.39303	1.49915
001-092_T0_COL_LP_5p_N1__GAATGAATCGTAGGTT-1	-0.693831	1.93218
001-092_T0_COL_LP_5p_N1__ATAGACCTCCGTAGTA-1	-0.163307	0.7927
001-092_T0_COL_LP_5p_N1__ACGGGTCAGAGTAATC-1	-0.956928	2.53156
001-092_T0_COL_LP_5p_N1__CGACCTTTCCTATTCA-1	0.243194	3.06301
001-092_T0_COL_LP_5p_N1__GAATAAGGTTATGCGT-1	-0.211881	0.553581
001-092_T0_COL_LP_5p_N1__TATCTCACACTACAGT-1	6.32873	1.14999
001-092_T0_COL_LP_5p_N1__CAACCTCCAGATCTGT-1	-3.11332	1.20441
001-092_T0_COL_LP_5p_N1__GCGACCAGTCCGAAGA-1	-1.69588	2.15362
001-092_T0_COL_LP_5p_N1__ACTGAGTCAAGCGTAG-1	-2.97766	1.40058
001-092_T0_COL_LP_5p_N1__TCAGCTCGTGGCAAAC-1	0.525823	2.09272
001-092_T0_COL_LP_5p_N1__AGGTCCGCATCTATGG-1	0.74614	2.02943
001-092_T0_COL_LP_5p_N1__AAGGCAGGTGGTCTCG-1	0.961951	2.98081
001-092_T0_COL_LP_5p_N1__GATGCTAAGATCCGAG-1	-3.09396	2.81583
001-092_T0_COL_LP_5p_N1__GTCTTCGCAAATCCGT-1	-2.17607	1.79333
001-092_T0_COL_LP_5p_N1__CCGTTCAGTTGTTTGG-1	-1.88515	1.563
001-092_T0_COL_LP_5p_N1__GAATAAGGTTCGAATC-1	-0.086903	2.03191
001-092_T0_COL_LP_5p_N1__GGGAATGAGGAGTAGA-1	0.490477	1.63144
001-092_T0_COL_LP_5p_N1__CAAGGCCGTATTCTCT-1	-0.612505	3.58184
001-092_T0_COL_LP_5p_N1__AAGCCGCTCGGATGTT-1	-1.24436	3.07932
001-092_T0_COL_LP_5p_N1__GAACCTACAATAGCAA-1	-1.3222	2.61693
001-092_T0_COL_LP_5p_N1__TTATGCTAGATATGCA-1	-0.909639	1.35587
001-092_T0_COL_LP_5p_N1__TCATTACCACGCTTTC-1	-1.98067	1.46892
001-092_T0_COL_LP_5p_N1__GCATGATGTTAGAACA-1	-3.52445	2.01136
001-092_T0_COL_LP_5p_N1__CATCGAAGTCTTGTCC-1	-3.67108	2.29938
001-092_T0_COL_LP_5p_N1__TGAGCCGGTTCCATGA-1	4.60008	2.36541
001-092_T0_COL_LP_5p_N1__ACTGCTCTCAACTCTT-1	0.982569	2.46717
001-092_T0_COL_LP_5p_N1__ATGAGGGCAAACCTAC-1	1.02481	2.45281
001-092_T0_COL_LP_5p_N1__ATAACGCTCGATGAGG-1	-1.319	2.81641
001-092_T0_COL_LP_5p_N1__CAGCTAAGTAGAAGGA-1	-1.8109	2.41591
001-092_T0_COL_LP_5p_N1__ACGGAGATCTTCAACT-1	0.602481	2.80354
001-092_T0_COL_LP_5p_N1__GGACAGAAGTGACTCT-1	0.639028	2.32915
001-092_T0_COL_LP_5p_N1__CTAGCCTCAGTAAGCG-1	-2.09023	1.96353
001-092_T0_COL_LP_5p_N1__GACGCGTAGGGCACTA-1	1.29861	2.42788
001-092_T0_COL_LP_5p_N1__AACACGTTCTTTAGGG-1	4.67447	1.9865
001-092_T0_COL_LP_5p_N1__CAGCCGAGTTAAGAAC-1	0.312592	2.77513
001-092_T0_COL_LP_5p_N1__GGAGCAAAGCTTCGCG-1	-3.13639	2.00832
001-092_T0_COL_LP_5p_N1__TTTGTCACACTGTGTA-1	-0.983947	2.15497
001-092_T0_COL_LP_5p_N1__CTTGGCTCAAGCGCTC-1	-0.0720859	0.903703
001-092_T0_COL_LP_5p_N1__AAATGCCTCGACCAGC-1	4.45683	2.23682
001-092_T0_COL_LP_5p_N1__CACATAGCACAACGCC-1	-1.66482	1.61818
001-092_T0_COL_LP_5p_N1__TCTTCGGCACACATGT-1	-0.523132	3.11482
001-092_T0_COL_LP_5p_N1__CTCACACGTCGGCACT-1	0.304316	2.75983
001-092_T0_COL_LP_5p_N1__AACTCAGAGCGTAATA-1	0.712071	4.7654
001-092_T0_COL_LP_5p_N1__GGATTACCAGTGGGAT-1	0.414842	3.13669
001-092_T0_COL_LP_5p_N1__CCACCTAAGTCTCAAC-1	-1.86293	1.60733
001-092_T0_COL_LP_5p_N1__CGTTCTGTCTGCCAGG-1	-1.51449	2.17733
001-092_T0_COL_LP_5p_N1__CCCTCCTAGCTGTCTA-1	-1.63935	2.13543
001-092_T0_COL_LP_5p_N1__AGATTGCAGACTAGAT-1	1.37653	2.85745
001-092_T0_COL_LP_5p_N1__TCTGAGAAGCGCCTTG-1	-2.48123	1.20724
001-092_T0_COL_LP_5p_N1__GGAATAAGTTGAACTC-1	0.309128	1.02995
001-092_T0_COL_LP_5p_N1__ATTGGTGAGAAACCTA-1	-3.69969	1.92725
001-092_T0_COL_LP_5p_N1__CCCAGTTAGTGTCTCA-1	0.58069	3.679
001-092_T0_COL_LP_5p_N1__TAGTTGGGTTTGACAC-1	-2.7472	1.61702
001-092_T0_COL_LP_5p_N1__CACAAACAGTTCGCGC-1	3.16649	3.85382
001-092_T0_COL_LP_5p_N1__CTAGAGTTCAAGGCTT-1	3.67869	2.93349
001-092_T0_COL_LP_5p_N1__CAGCATAGTGATAAGT-1	-2.16085	2.44533
001-092_T0_COL_LP_5p_N1__GGTGCGTGTTACAGAA-1	-1.21567	7.61431
001-092_T0_COL_LP_5p_N1__GTATTCTTCTCTGTCG-1	-2.90547	2.02548
001-092_T0_COL_LP_5p_N1__TGCCCATTCATAACCG-1	-0.113167	0.819831
001-092_T0_COL_LP_5p_N1__CAGAGAGAGCTCTCGG-1	-0.734603	4.36748
001-092_T0_COL_LP_5p_N1__ACTTTCACAGGGATTG-1	-3.94575	2.47031
001-092_T0_COL_LP_5p_N1__CTTAGGATCCACGTTC-1	-2.66722	0.982496
001-092_T0_COL_LP_5p_N1__CACCTTGGTTGAACTC-1	0.276438	4.3563
001-092_T0_COL_LP_5p_N1__TCTGAGATCCTGTAGA-1	5.0998	4.22555
001-092_T0_COL_LP_5p_N1__TAGCCGGCACCAGATT-1	-1.98392	2.57978
001-092_T0_COL_LP_5p_N1__GGCAATTCATGGTCTA-1	-1.77821	1.77533
001-092_T0_COL_LP_5p_N1__ACACCAACATGCATGT-1	-1.48913	4.22421
001-092_T0_COL_LP_5p_N1__TTTACTGCAAAGGTGC-1	0.437205	3.04231
001-092_T0_COL_LP_5p_N1__CTTTGCGTCTCTAAGG-1	-0.272799	0.669611
001-092_T0_COL_LP_5p_N1__TTTGCGCTCTGGAGCC-1	0.0163929	3.05846
001-092_T0_COL_LP_5p_N1__GATGAGGGTGCTCTTC-1	-1.73873	1.34732
001-092_T0_COL_LP_5p_N1__TCCCGATAGTTCGCAT-1	-0.326163	1.77603
001-092_T0_COL_LP_5p_N1__CCCAGTTCACCAGATT-1	0.969169	2.43004
001-092_T0_COL_LP_5p_N1__CCTAGCTCAATGGAGC-1	0.281909	2.09299
001-092_T0_COL_LP_5p_N1__CAAGTTGCACATCCAA-1	0.779556	3.01599
001-092_T0_COL_LP_5p_N1__TCAATCTAGGTAGCTG-1	-3.26538	1.96838
001-092_T0_COL_LP_5p_N1__TTAACTCCAGGGCATA-1	0.170635	3.6434
001-092_T0_COL_LP_5p_N1__TCTCATAAGTACGCCC-1	-1.69173	7.56996
001-092_T0_COL_LP_5p_N1__GTGCAGCGTATTACCG-1	-0.259104	2.79605
001-092_T0_COL_LP_5p_N1__TACCTTACAAACTGTC-1	-0.58943	2.91081
001-092_T0_COL_LP_5p_N1__CTTGGCTCAGGCTCAC-1	-3.50545	4.14088
001-092_T0_COL_LP_5p_N1__CCATTCGTCTCAAACG-1	1.19292	2.51225
001-092_T0_COL_LP_5p_N1__GCGAGAACAATGTTGC-1	-2.55004	1.41447
001-092_T0_COL_LP_5p_N1__CGGGTCAAGTGAAGTT-1	-3.14718	2.25291
001-092_T0_COL_LP_5p_N1__CGTAGGCCACAGACTT-1	0.375453	0.962653
001-092_T0_COL_LP_5p_N1__GCGCCAAAGGTACTCT-1	-3.2048	1.18253
001-092_T0_COL_LP_5p_N1__ATCCGAACACGCTTTC-1	-1.85039	1.28645
001-092_T0_COL_LP_5p_N1__GGAACTTAGACTGGGT-1	0.187806	2.59155
001-092_T0_COL_LP_5p_N1__TACTCGCCATTATCTC-1	-3.90995	1.14909
001-092_T0_COL_LP_5p_N1__ACCCACTGTAGAGGAA-1	-0.739734	2.19097
001-092_T0_COL_LP_5p_N1__CGTGAGCGTTATGCGT-1	-2.66995	1.27884
001-092_T0_COL_LP_5p_N1__TGCGGGTGTGTCAATC-1	-0.625611	2.93067
001-092_T0_COL_LP_5p_N1__TGGCTGGTCCCTTGCA-1	-2.6188	1.89184
001-092_T0_COL_LP_5p_N1__AGATTGCTCACGCGGT-1	1.22896	2.36559
001-092_T0_COL_LP_5p_N1__CGGGTCATCAACCATG-1	-2.70778	1.79937
001-092_T0_COL_LP_5p_N1__ACCTTTAGTGTCAATC-1	-3.53017	1.01426
001-092_T0_COL_LP_5p_N1__GGATTACGTAGGACAC-1	0.0115591	2.80653
001-092_T0_COL_LP_5p_N1__CTTGGCTAGCCCTAAT-1	-2.42457	2.3565
001-092_T0_COL_LP_5p_N1__AGGGATGTCGGTGTCG-1	-1.73114	4.00009
001-092_T0_COL_LP_5p_N1__ACAGCCGGTGTTTGGT-1	-0.322665	1.03848
001-092_T0_COL_LP_5p_N1__CGTTGGGGTTCCACGG-1	-3.40314	1.02736
001-092_T0_COL_LP_5p_N1__AACCATGAGACTAAGT-1	0.0718183	0.596447
001-092_T0_COL_LP_5p_N1__ATAAGAGAGTGTACGG-1	-0.262874	1.5223
001-092_T0_COL_LP_5p_N1__GTACGTAAGACCGGAT-1	-1.11683	2.93636
001-092_T0_COL_LP_5p_N1__ACACCCTGTCCGTGAC-1	3.59424	3.17772
001-092_T0_COL_LP_5p_N1__CCTACACCATGCTGGC-1	1.21646	2.31656
001-092_T0_COL_LP_5p_N1__GGGTCTGAGAGCCCAA-1	0.727632	2.66876
001-092_T0_COL_LP_5p_N1__ATCGAGTCAGTGGGAT-1	-2.26621	1.93071
001-092_T0_COL_LP_5p_N1__GTGCATAAGATAGGAG-1	-0.534657	3.09384
001-092_T0_COL_LP_5p_N1__ACCTTTATCGCTAGCG-1	5.03664	2.12632
001-092_T0_COL_LP_5p_N1__TTGCGTCTCTTAACCT-1	2.98132	3.67992
001-092_T0_COL_LP_5p_N1__CGCTTCACAAGTCATC-1	1.28687	2.52962
001-092_T0_COL_LP_5p_N1__GTGTGCGAGGTACTCT-1	0.780966	3.47476
001-092_T0_COL_LP_5p_N1__TCGTACCAGTGGTCCC-1	0.352596	2.69367
001-092_T0_COL_LP_5p_N1__ACGATGTTCTGCCAGG-1	-2.28113	2.65224
001-092_T0_COL_LP_5p_N1__TCAGCAATCCTGTAGA-1	-1.08559	2.35091
001-092_T0_COL_LP_5p_N1__AGAATAGAGGGATGGG-1	-0.813899	2.17318
001-092_T0_COL_LP_5p_N1__AAAGTAGAGTACGTAA-1	-1.72393	1.28676
001-092_T0_COL_LP_5p_N1__CCACGGACAGGACGTA-1	-2.25978	1.76474
001-092_T0_COL_LP_5p_N1__TGAGCCGTCTACCAGA-1	-1.50754	4.45877
001-092_T0_COL_LP_5p_N1__GGTGAAGAGGTTACCT-1	0.860974	2.995
001-092_T0_COL_LP_5p_N1__GTTCGGGAGTGAAGTT-1	1.12704	2.83292
001-092_T0_COL_LP_5p_N1__GCGCCAATCCTTGCCA-1	-1.18188	7.51654
001-092_T0_COL_LP_5p_N1__CGTGTAAAGCAACGGT-1	-2.09245	2.03691
001-092_T0_COL_LP_5p_N1__CTAGTGATCCAAATGC-1	-3.6052	1.17719
001-092_T0_COL_LP_5p_N1__AGCTTGAAGAGCTGCA-1	-3.36307	0.926632
001-092_T0_COL_LP_5p_N1__CTGATCCTCAGCACAT-1	0.335589	0.870267
001-092_T0_COL_LP_5p_N1__CAGTCCTGTTCCACTC-1	0.445504	2.43608
001-092_T0_COL_LP_5p_N1__CCGTTCAAGCCCGAAA-1	-3.5915	1.33295
001-092_T0_COL_LP_5p_N1__ACCTTTAAGTCGCCGT-1	-1.19963	3.06413
001-092_T0_COL_LP_5p_N1__AAGGCAGGTATTCTCT-1	4.33766	2.10775
001-092_T0_COL_LP_5p_N1__TTGGAACAGTGGTAGC-1	0.907426	3.14566
001-092_T0_COL_LP_5p_N1__GTGTTAGTCGGATGTT-1	0.965933	3.76477
001-092_T0_COL_LP_5p_N1__GATCGTAGTTCACGGC-1	0.723734	3.19351
001-092_T0_COL_LP_5p_N1__TCATTACAGCCAGTAG-1	-3.05886	2.75648
001-092_T0_COL_LP_5p_N1__CGTGTCTAGCTAGTTC-1	-2.82774	1.31788
001-092_T0_COL_LP_5p_N1__GGGTTGCGTCAGAGGT-1	0.540846	3.26237
001-092_T0_COL_LP_5p_N1__TAAGAGAGTAGTGAAT-1	0.454491	3.33039
001-092_T0_COL_LP_5p_N1__CATATTCGTTGCTCCT-1	-2.12974	1.40987
001-092_T0_COL_LP_5p_N1__CATGACATCTCGAGTA-1	-3.15722	2.4982
001-092_T0_COL_LP_5p_N1__CGTCACTCAAGTCATC-1	4.02229	3.86815
001-092_T0_COL_LP_5p_N1__GTGAAGGTCCTACAGA-1	0.820269	2.97426
001-092_T0_COL_LP_5p_N1__GTGAAGGAGATACACA-1	-0.563084	0.956674
001-092_T0_COL_LP_5p_N1__CTGCCTATCCTCATTA-1	0.85605	2.58419
001-092_T0_COL_LP_5p_N1__CACCTTGTCAAACGGG-1	-3.41412	1.07246
001-092_T0_COL_LP_5p_N1__AGTGGGACAAACCTAC-1	0.739833	2.41884
001-092_T0_COL_LP_5p_N1__TGTTCCGAGTACATGA-1	-1.01253	3.08586
001-092_T0_COL_LP_5p_N1__TGGACGCCAGCCAATT-1	-0.848611	2.82058
001-092_T0_COL_LP_5p_N1__AGGGTGACATCTGGTA-1	-2.17133	1.93379
001-092_T0_COL_LP_5p_N1__CCGTTCAGTCTCTTAT-1	-3.26563	2.75875
001-092_T0_COL_LP_5p_N1__CTACCCACAGACACTT-1	-0.986635	3.49949
001-092_T0_COL_LP_5p_N1__ATCACGAGTGACGCCT-1	-0.17985	1.94649
001-092_T0_COL_LP_5p_N1__CACAAACTCGCTAGCG-1	-1.26503	2.54174
001-092_T0_COL_LP_5p_N1__CAGAATCTCATATCGG-1	-3.57537	3.3262
001-092_T0_COL_LP_5p_N1__TCACAAGCAGTCCTTC-1	-2.94293	1.92056
001-092_T0_COL_LP_5p_N1__TCAGGATAGTATGACA-1	-3.72902	2.05043
001-092_T0_COL_LP_5p_N1__CAGCTAATCACCCTCA-1	-3.55576	1.04889
001-092_T0_COL_LP_5p_N1__GCTGCGAAGATATGCA-1	1.1372	2.65158
001-092_T0_COL_LP_5p_N1__GCATGCGCATCCGCGA-1	-2.54846	1.69982
001-092_T0_COL_LP_5p_N1__TTTGGTTTCTCGCTTG-1	-3.08321	1.09521
001-092_T0_COL_LP_5p_N1__AAAGCAAAGCAGGCTA-1	4.98002	2.02614
001-092_T0_COL_LP_5p_N1__GCGCGATGTCTGGAGA-1	-1.22192	4.41537
001-092_T0_COL_LP_5p_N1__CACCACTAGCATCATC-1	-3.69956	1.09165
001-092_T0_COL_LP_5p_N1__AAGCCGCAGCGAGAAA-1	-0.731472	1.80712
001-092_T0_COL_LP_5p_N1__CTCACACTCGCTTAGA-1	-3.02042	1.0702
001-092_T0_COL_LP_5p_N1__CGCGTTTCAATGAAAC-1	-0.218993	0.920734
001-092_T0_COL_LP_5p_N1__CCAGCGAGTCTTTCAT-1	0.854579	2.7728
001-092_T0_COL_LP_5p_N1__CGTCACTGTCTCATCC-1	-0.946487	1.72245
001-092_T0_COL_LP_5p_N1__TCGTAGAAGGATCGCA-1	1.3598	2.49621
001-092_T0_COL_LP_5p_N1__CATGCCTGTTTCCACC-1	-2.72291	1.59641
001-092_T0_COL_LP_5p_N1__AGATTGCAGCGTCAAG-1	0.375143	0.891349
001-092_T0_COL_LP_5p_N1__TGACAACTCTGAGTGT-1	4.82914	3.29838
001-092_T0_COL_LP_5p_N1__GTACTTTCACAACGTT-1	-1.58456	1.70101
001-092_T0_COL_LP_5p_N1__GTGTGCGAGCTGAACG-1	4.64443	2.53172
001-092_T0_COL_LP_5p_N1__AGTTGGTGTGTGTGCC-1	-3.84405	1.50014
001-092_T0_COL_LP_5p_N1__TCAGGATGTGAAATCA-1	0.440077	3.13829
001-092_T0_COL_LP_5p_N1__TACGGATAGTGGGTTG-1	-0.955013	3.76569
001-092_T0_COL_LP_5p_N1__CGGACACCAAAGAATC-1	-1.45465	1.49404
001-092_T0_COL_LP_5p_N1__AAACCTGCAATGAATG-1	-0.0135265	0.619608
001-092_T0_COL_LP_5p_N1__TAAGTGCAGCATCATC-1	-0.753774	2.75927
001-092_T0_COL_LP_5p_N1__ACTGAGTGTTAGGGTG-1	-3.40894	0.733077
001-092_T0_COL_LP_5p_N1__TATCTCATCGAACTGT-1	4.62108	2.01464
001-092_T0_COL_LP_5p_N1__GTGTGCGGTCATCCCT-1	-1.48842	7.62924
001-092_T0_COL_LP_5p_N1__GGTGTTACATGCCCGA-1	-3.40764	1.67222
001-092_T0_COL_LP_5p_N1__AGGGAGTAGGTGTTAA-1	0.784161	2.71962
001-092_T0_COL_LP_5p_N1__TGCCAAAAGGATTCGG-1	0.85664	2.85746
001-092_T0_COL_LP_5p_N1__CGATGGCCATCACAAC-1	-1.86002	2.48313
001-092_T0_COL_LP_5p_N1__AAATGCCAGCACCGTC-1	0.53413	2.92808
001-092_T0_COL_LP_5p_N1__CGACTTCAGAGTGAGA-1	-0.352142	3.24408
001-092_T0_COL_LP_5p_N1__ACTTGTTCATCCGCGA-1	-1.88584	1.90754
001-092_T0_COL_LP_5p_N1__CTCGGAGGTCAATACC-1	-2.68332	2.75556
001-092_T0_COL_LP_5p_N1__GAACCTACATTTGCTT-1	4.28671	3.05507
001-092_T0_COL_LP_5p_N1__AGCTCTCCAATAACGA-1	-2.76246	1.52895
001-092_T0_COL_LP_5p_N1__AAATGCCAGGATGTAT-1	-3.14359	2.13423
001-092_T0_COL_LP_5p_N1__ACACTGAGTACCGGCT-1	-1.54806	1.64979
001-092_T0_COL_LP_5p_N1__AAATGCCCAGTTAACC-1	-0.363201	3.2888
001-092_T0_COL_LP_5p_N1__AACCGCGCAGATGGGT-1	4.24436	3.30819
001-092_T0_COL_LP_5p_N1__TACACGAAGTATCGAA-1	4.476	3.61411
001-092_T0_COL_LP_5p_N1__TACTTGTTCAAAGACA-1	-1.46332	7.50136
001-092_T0_COL_LP_5p_N1__CGTCAGGTCTGGGCCA-1	-0.705541	2.95776
001-092_T0_COL_LP_5p_N1__AGAGCGATCATATCGG-1	0.873134	2.94059
001-092_T0_COL_LP_5p_N1__ATTATCCTCGGTCTAA-1	-0.440764	0.364595
001-092_T0_COL_LP_5p_N1__TTCTCAACATCCGTGG-1	4.64471	2.26477
001-092_T0_COL_LP_5p_N1__GTGCTTCAGTGACTCT-1	0.739653	4.10687
001-092_T0_COL_LP_5p_N1__CCTTCCCGTCGCCATG-1	0.275887	2.52276
001-092_T0_COL_LP_5p_N1__CTCCTAGTCACAAACC-1	-1.58384	1.47822
001-092_T0_COL_LP_5p_N1__GATCTAGTCATGTCCC-1	4.71948	3.43629
001-092_T0_COL_LP_5p_N1__TTGGCAATCCACTCCA-1	0.339751	1.07551
001-092_T0_COL_LP_5p_N1__CAGCAGCCATCAGTAC-1	-3.38817	1.15501
001-092_T0_COL_LP_5p_N1__GTTACAGAGGTGCACA-1	-0.627303	3.35669
001-092_T0_COL_LP_5p_N1__ACGGGCTTCTTGCCGT-1	0.915322	3.66553
001-092_T0_COL_LP_5p_N1__TCAATCTCACCATGTA-1	0.509564	2.12824
001-092_T0_COL_LP_5p_N1__ACTGATGCACCACCAG-1	0.851084	2.66798
001-092_T0_COL_LP_5p_N1__TAGTTGGTCATTCACT-1	-2.99545	1.29018
001-092_T0_COL_LP_5p_N1__TCAGCTCAGCTGTTCA-1	0.432639	2.48115
001-092_T0_COL_LP_5p_N1__CTGCGGAAGCTGCGAA-1	-3.30532	1.61415
001-092_T0_COL_LP_5p_N1__GGGAGATGTGCCTGGT-1	1.1619	2.81418
001-092_T0_COL_LP_5p_N1__CACATTTAGGTAGCTG-1	-0.817575	0.639314
001-092_T0_COL_LP_5p_N1__TTAACTCTCGGCTACG-1	-3.43914	0.885182
001-092_T0_COL_LP_5p_N1__GTATTCTTCCATTCTA-1	-1.21626	3.67978
001-092_T0_COL_LP_5p_N1__GTGAAGGCAAATACAG-1	1.02605	3.22336
001-092_T0_COL_LP_5p_N1__CAGAATCAGCTGTTCA-1	-0.910342	3.48203
001-092_T0_COL_LP_5p_N1__AACCGCGTCAGAGCTT-1	1.03235	3.2059
001-092_T0_COL_LP_5p_N1__CGGACACTCCTTTCGG-1	-1.88368	2.10262
001-092_T0_COL_LP_5p_N1__ACGCCAGTCGTGGTCG-1	-1.5215	7.46708
001-092_T0_COL_LP_5p_N1__CTTGGCTGTCCGTTAA-1	0.0192321	0.763082
001-092_T0_COL_LP_5p_N1__AGTTGGTCAGGTCGTC-1	0.982672	2.75144
001-092_T0_COL_LP_5p_N1__TCGCGTTTCTTGAGAC-1	-1.88097	2.84937
001-092_T0_COL_LP_5p_N1__CTCGAAAGTTTAAGCC-1	-1.37857	0.634894
001-092_T0_COL_LP_5p_N1__AGCTCCTAGACCTAGG-1	-3.4362	2.28414
001-092_T0_COL_LP_5p_N1__TCGAGGCTCGCTTAGA-1	-1.13866	4.07146
001-092_T0_COL_LP_5p_N1__TGTGTTTAGTAGTGCG-1	-1.3324	3.18272
001-092_T0_COL_LP_5p_N1__GGGATGAGTTATCACG-1	-3.40911	1.11223
001-092_T0_COL_LP_5p_N1__CCTTCCCTCGTCCGTT-1	4.13931	2.99851
001-092_T0_COL_LP_5p_N1__CTAATGGAGAACAATC-1	4.2791	1.97215
001-092_T0_COL_LP_5p_N1__TGCGGGTAGGACAGCT-1	1.08126	3.16632
001-092_T0_COL_LP_5p_N1__CTACATTTCATGCATG-1	0.233558	2.37255
001-092_T0_COL_LP_5p_N1__CATATGGCACATTCGA-1	-0.237456	0.572656
001-092_T0_COL_LP_5p_N1__CAGATCACACCCATGG-1	3.91673	2.88587
001-092_T0_COL_LP_5p_N1__GTGCATAAGTTGAGTA-1	4.83165	3.35304
001-092_T0_COL_LP_5p_N1__AGTGTCAAGTCGAGTG-1	0.857423	3.28716
001-092_T0_COL_LP_5p_N1__AGCGGTCAGTCAAGGC-1	-0.0607819	2.40093
001-092_T0_COL_LP_5p_N1__CAGTCCTTCCGCATAA-1	-3.26141	2.18632
001-092_T0_COL_LP_5p_N1__ACATCAGCAGTATGCT-1	-0.445196	2.1396
001-092_T0_COL_LP_5p_N1__ACGCAGCCATGCCTTC-1	4.28611	3.03076
001-092_T0_COL_LP_5p_N1__TGTGTTTTCATGTAGC-1	-3.27771	1.37347
001-092_T0_COL_LP_5p_N1__TAAGAGACACCTCGGA-1	5.06405	2.19045
001-092_T0_COL_LP_5p_N1__CCGTACTAGCCCAGCT-1	-2.0585	1.07925
001-092_T0_COL_LP_5p_N1__ACTGAGTTCATCACCC-1	-0.0965028	3.27441
001-092_T0_COL_LP_5p_N1__CAGCATAGTTTGACAC-1	0.823797	2.60017
001-092_T0_COL_LP_5p_N1__GTACTTTAGACTCGGA-1	-3.17624	1.50029
001-092_T0_COL_LP_5p_N1__TTAGTTCGTTTCGCTC-1	-2.61355	1.73495
001-092_T0_COL_LP_5p_N1__GGAAAGCAGAGCCTAG-1	0.965901	2.81337
001-092_T0_COL_LP_5p_N1__CAGAATCTCACGCGGT-1	-0.368695	2.56746
001-092_T0_COL_LP_5p_N1__CCGGGATGTTCAACCA-1	-1.03839	3.7797
001-092_T0_COL_LP_5p_N1__ATCATGGAGAGTACAT-1	-0.640823	2.14753
001-092_T0_COL_LP_5p_N1__CACAGGCAGCTGTTCA-1	-0.666364	2.41913
001-092_T0_COL_LP_5p_N1__AGGGAGTTCACCGTAA-1	4.2024	2.24968
001-092_T0_COL_LP_5p_N1__ACGTCAATCCAGTATG-1	-3.74691	2.10549
001-092_T0_COL_LP_5p_N1__AGCAGCCGTGCCTGGT-1	-2.97843	1.26281
001-092_T0_COL_LP_5p_N1__CTGAAGTCACCCTATC-1	0.426063	1.27126
001-092_T0_COL_LP_5p_N1__CTCTGGTCACACAGAG-1	0.30805	0.851014
001-092_T0_COL_LP_5p_N1__AGGTCCGCAAAGGTGC-1	3.80379	4.08528
001-092_T0_COL_LP_5p_N1__GCACTCTGTACGCACC-1	-3.84412	2.18456
001-092_T0_COL_LP_5p_N1__CAGCGACTCTTGTACT-1	-2.19989	1.45842
001-092_T0_COL_LP_5p_N1__ATGAGGGGTTAAGAAC-1	3.77395	3.73038
001-092_T0_COL_LP_5p_N1__ACGCCAGTCAGAAATG-1	-2.79178	0.921133
001-092_T0_COL_LP_5p_N1__ATTGGTGCAGCGATCC-1	-3.56456	1.3703
001-092_T0_COL_LP_5p_N1__CGATCGGCACATGGGA-1	-0.660102	2.86237
001-092_T0_COL_LP_5p_N1__GGAGCAAAGGTGCACA-1	-3.17332	1.08509
001-092_T0_COL_LP_5p_N1__CCAATCCAGGATGGTC-1	3.47332	2.95819
001-092_T0_COL_LP_5p_N1__CCAGCGAGTATATGGA-1	-2.32834	2.73559
001-092_T0_COL_LP_5p_N1__TAAGTGCTCACGCGGT-1	-0.195852	3.37157
001-092_T0_COL_LP_5p_N1__GTTTCTAAGCAGGTCA-1	0.50073	2.6214
001-092_T0_COL_LP_5p_N1__AGGGATGGTCTCCATC-1	-2.47284	1.37586
001-092_T0_COL_LP_5p_N1__GATGAGGGTCTTCAAG-1	-0.148868	2.65252
001-092_T0_COL_LP_5p_N1__AAGGTTCGTATATCCG-1	-0.380727	1.29278
001-092_T0_COL_LP_5p_N1__GATCAGTAGAAAGTGG-1	3.70821	2.81022
001-092_T0_COL_LP_5p_N1__CACACAATCATGCAAC-1	-4.11224	1.85741
001-092_T0_COL_LP_5p_N1__GCAATCAGTCCATCCT-1	1.02728	2.74116
001-092_T0_COL_LP_5p_N1__TCGTACCCAAGGACTG-1	-1.52927	7.68685
001-092_T0_COL_LP_5p_N1__AGGGTGAGTGACCAAG-1	-1.17124	3.63606
001-092_T0_COL_LP_5p_N1__TACGGGCGTACCGTAT-1	0.418819	2.97341
001-092_T0_COL_LP_5p_N1__CCGTACTTCACCCGAG-1	0.315184	2.12601
001-092_T0_COL_LP_5p_N1__AGACGTTCACGAAGCA-1	4.51953	2.16561
001-092_T0_COL_LP_5p_N1__CCGGTAGAGAGCTTCT-1	4.01792	3.33334
001-092_T0_COL_LP_5p_N1__GCTGGGTTCCAACCAA-1	-3.84809	0.925339
001-092_T0_COL_LP_5p_N1__CACCTTGTCACGACTA-1	4.16731	3.2847
001-092_T0_COL_LP_5p_N1__TGGACGCGTCAATACC-1	0.484064	2.31335
001-092_T0_COL_LP_5p_N1__CGTAGCGCATAGTAAG-1	-0.101157	3.04291
001-092_T0_COL_LP_5p_N1__GGACATTCATATGGTC-1	-0.927544	2.84455
001-092_T0_COL_LP_5p_N1__AACCATGAGCAGGTCA-1	-3.49964	0.906289
001-092_T0_COL_LP_5p_N1__GTGTGCGCAGACAAAT-1	-2.47079	1.3031
001-092_T0_COL_LP_5p_N1__CCTAGCTAGCTAGGCA-1	0.719992	5.1254
001-092_T0_COL_LP_5p_N1__CATCAAGTCTTGACGA-1	-0.952158	3.21394
001-092_T0_COL_LP_5p_N1__CCGGTAGCATAGGATA-1	-3.66106	1.749
001-092_T0_COL_LP_5p_N1__GAACCTATCACCGTAA-1	-2.76768	1.5431
001-092_T0_COL_LP_5p_N1__ATCCGAAGTTCAACCA-1	-0.572708	2.56913
001-092_T0_COL_LP_5p_N1__CGAATGTAGTGAAGAG-1	-3.94488	2.43181
001-092_T0_COL_LP_5p_N1__ATTGGACTCTACCAGA-1	0.268168	3.2396
001-092_T0_COL_LP_5p_N1__TGTATTCAGTGTCCAT-1	4.45354	3.66413
001-092_T0_COL_LP_5p_N1__TATCTCAGTCAGTGGA-1	-0.0276422	0.582371
001-092_T0_COL_LP_5p_N1__AGTGGGAGTTTGACTG-1	-0.146829	3.45783
001-092_T0_COL_LP_5p_N1__GTCACAACATAAGACA-1	0.547941	2.82115
001-092_T0_COL_LP_5p_N1__TTTCCTCTCGGACAAG-1	-2.22968	2.0912
001-092_T0_COL_LP_5p_N1__CTCCTAGTCTGGGCCA-1	-2.76286	1.14545
001-092_T0_COL_LP_5p_N1__TGCTACCAGTATGACA-1	0.187723	3.40043
001-092_T0_COL_LP_5p_N1__TAGACCAGTCTTCAAG-1	4.68786	3.45214
001-092_T0_COL_LP_5p_N1__TGACAACCATACAGCT-1	0.928628	2.63411
001-092_T0_COL_LP_5p_N1__ACGATACCACATTTCT-1	-0.148143	0.421352
001-092_T0_COL_LP_5p_N1__AAGTCTGCAGACAAGC-1	-0.64884	1.98765
001-092_T0_COL_LP_5p_N1__GGGATGAAGCATGGCA-1	-0.352092	0.910284
001-092_T0_COL_LP_5p_N1__GGACATTGTAAGTGGC-1	-2.23398	1.73308
001-092_T0_COL_LP_5p_N1__GGTGTTAAGCCAGTAG-1	-0.61866	2.11039
001-092_T0_COL_LP_5p_N1__CGTTAGAGTTCTCATT-1	-0.0196418	2.27099
001-092_T0_COL_LP_5p_N1__GGATTACAGGTCATCT-1	-3.19758	1.60297
001-092_T0_COL_LP_5p_N1__ATTATCCAGCGATAGC-1	-3.29478	1.0132
001-092_T0_COL_LP_5p_N1__CTTCTCTAGTTACCCA-1	-2.11716	2.29803
001-092_T0_COL_LP_5p_N1__CCTTCCCGTCTGATTG-1	1.12619	2.32013
001-092_T0_COL_LP_5p_N1__ATTCTACGTAGTGAAT-1	1.26308	2.70132
001-092_T0_COL_LP_5p_N1__ACGAGGAGTAGCTAAA-1	-3.28961	1.28265
001-092_T0_COL_LP_5p_N1__ACGGGTCTCTGCTGTC-1	-3.53894	1.26073
001-092_T0_COL_LP_5p_N1__TGAGGGAAGCGATTCT-1	-3.64778	1.97271
001-092_T0_COL_LP_5p_N1__CTGAAACGTCCGTGAC-1	-3.22205	1.69046
001-092_T0_COL_LP_5p_N1__GCTCTGTCAAAGCGGT-1	0.318094	2.68243
001-092_T0_COL_LP_5p_N1__CCGTGGACACCCAGTG-1	0.279848	0.864565
001-092_T0_COL_LP_5p_N1__CGGACACGTGTGCCTG-1	-0.207642	4.74026
001-092_T0_COL_LP_5p_N1__ATGTGTGCAACTTGAC-1	-2.36539	0.544865
001-092_T0_COL_LP_5p_N1__GATCGATTCGTTTATC-1	-3.27667	1.60784
001-092_T0_COL_LP_5p_N1__ATGGGAGTCTTGTTTG-1	-1.23455	4.20646
001-092_T0_COL_LP_5p_N1__GAAGCAGAGAGTAATC-1	1.06812	3.26452
001-092_T0_COL_LP_5p_N1__TGTCCCATCGGCGGTT-1	-0.646278	2.74679
001-092_T0_COL_LP_5p_N1__CTAGAGTCAGCTTCGG-1	0.837769	4.22735
001-092_T0_COL_LP_5p_N1__TCTGAGACACGAAATA-1	0.959066	3.67365
001-092_T0_COL_LP_5p_N1__GTCACAATCCATGAGT-1	-2.81299	1.52715
001-092_T0_COL_LP_5p_N1__GCTCCTATCACCATAG-1	-1.73236	1.09164
001-092_T0_COL_LP_5p_N1__CGGCTAGGTCCGTCAG-1	-1.16931	7.60382
001-092_T0_COL_LP_5p_N1__CTACCCATCCGGCACA-1	-0.79706	0.553911
001-092_T0_COL_LP_5p_N1__AGGTCCGGTGCACTTA-1	3.96175	3.20311
001-092_T0_COL_LP_5p_N1__CTGAAACAGGCGTACA-1	0.347533	2.64448
001-092_T0_COL_LP_5p_N1__GTCTTCGCACGTCAGC-1	-0.046031	0.590758
001-092_T0_COL_LP_5p_N1__GTTCATTAGCAGCGTA-1	-3.56353	1.64666
001-092_T0_COL_LP_5p_N1__CTAATGGCATAGACTC-1	-2.5484	1.62013
001-092_T0_COL_LP_5p_N1__AAACGGGGTGAAAGAG-1	-3.1627	2.57957
001-092_T0_COL_LP_5p_N1__GCAATCAAGAGACTAT-1	-1.58802	1.91074
001-092_T0_COL_LP_5p_N1__AACGTTGCAATTGCTG-1	-0.945124	3.32107
001-092_T0_COL_LP_5p_N1__ATTTCTGAGTAGGCCA-1	-2.18517	2.20689
001-092_T0_COL_LP_5p_N1__GATGAGGTCTACCAGA-1	-3.5423	0.913569
001-092_T0_COL_LP_5p_N1__CTGGTCTTCCTCGCAT-1	-0.812642	1.02071
001-092_T0_COL_LP_5p_N1__TGCACCTCAGCTGTAT-1	-0.550848	3.02051
001-092_T0_COL_LP_5p_N1__TACCTATAGTACGCCC-1	3.87691	2.89608
001-092_T0_COL_LP_5p_N1__GACACGCGTGCACGAA-1	-0.108377	3.94414
001-092_T0_COL_LP_5p_N1__TCATTTGAGTAGTGCG-1	-3.58534	2.12962
001-092_T0_COL_LP_5p_N1__TTAGTTCCAGGTGGAT-1	-0.498808	0.307481
001-092_T0_COL_LP_5p_N1__GAATGAACATCTCGCT-1	-0.922746	7.77562
001-092_T0_COL_LP_5p_N1__CTTGGCTGTGTCCTCT-1	-2.34916	1.47713
001-092_T0_COL_LP_5p_N1__ATTATCCCATTATCTC-1	-1.40005	4.36712
001-092_T0_COL_LP_5p_N1__GTGTGCGAGTGTCTCA-1	0.417073	3.18261
001-092_T0_COL_LP_5p_N1__CTCGTACGTACATGTC-1	6.56838	1.06195
001-092_T0_COL_LP_5p_N1__CAGCGACGTTAAGATG-1	3.90837	3.18805
001-092_T0_COL_LP_5p_N1__CTAGTGAGTCATTAGC-1	0.00788107	2.49561
001-092_T0_COL_LP_5p_N1__CCACGGATCTGGGCCA-1	-3.92189	1.821
001-092_T0_COL_LP_5p_N1__TGTTCCGCATACGCTA-1	-3.59993	1.24037
001-092_T0_COL_LP_5p_N1__CGGACGTGTCTTGCGG-1	-2.16939	4.0768
001-092_T0_COL_LP_5p_N1__AAACCTGAGTTCGCGC-1	-0.414357	2.70193
001-092_T0_COL_LP_5p_N1__TGACAACGTTCCAACA-1	0.160805	2.65008
001-092_T0_COL_LP_5p_N1__TAGACCAAGCCGATTT-1	0.480851	2.34378
001-092_T0_COL_LP_5p_N1__GTGCATATCCCGACTT-1	0.871732	2.96421
001-092_T0_COL_LP_5p_N1__CGTTCTGTCCTTCAAT-1	3.78291	3.66255
001-092_T0_COL_LP_5p_N1__TGACGGCCATCGGGTC-1	-0.246624	0.506834
001-092_T0_COL_LP_5p_N1__CTGATCCAGTCTCCTC-1	-3.61479	0.955445
001-092_T0_COL_LP_5p_N1__CCATTCGTCGGAAATA-1	4.26156	3.18284
001-092_T0_COL_LP_5p_N1__ACAGCTACATATGCTG-1	-2.60244	1.88129
001-092_T0_COL_LP_5p_N1__CACAGTAAGAGACTAT-1	0.392947	4.82139
001-092_T0_COL_LP_5p_N1__CCTTACGAGCAATCTC-1	-3.75498	1.97252
001-092_T0_COL_LP_5p_N1__CTTACCGCACTTCGAA-1	3.94128	2.79561
001-092_T0_COL_LP_5p_N1__CTCACACTCAACGCTA-1	-3.05257	1.29367
001-092_T0_COL_LP_5p_N1__CGTCACTGTTTAAGCC-1	-3.16418	2.11109
001-092_T0_COL_LP_5p_N1__CTTCTCTGTATAAACG-1	-3.30527	1.83992
001-092_T0_COL_LP_5p_N1__AGTGGGACACGACTCG-1	-3.75771	1.58887
001-092_T0_COL_LP_5p_N1__CAGGTGCCAGGCTGAA-1	4.1354	3.15742
001-092_T0_COL_LP_5p_N1__TACTCGCCAAGCCTAT-1	-1.30971	1.86026
001-092_T0_COL_LP_5p_N1__AGACGTTCACCCTATC-1	-1.43772	7.54837
001-092_T0_COL_LP_5p_N1__TAGAGCTTCTTACCGC-1	-1.11861	4.28221
001-092_T0_COL_LP_5p_N1__CAACCAAAGTGTACTC-1	-3.18276	1.76251
001-092_T0_COL_LP_5p_N1__GGTGTTACATCCAACA-1	0.0610063	3.20032
001-092_T0_COL_LP_5p_N1__TGCCAAACATGTTGAC-1	-1.60068	2.41308
001-092_T0_COL_LP_5p_N1__TTCTCAAAGTGGGCTA-1	0.688013	2.50984
001-092_T0_COL_LP_5p_N1__GATGAAAGTCCGACGT-1	-3.1059	0.833094
001-092_T0_COL_LP_5p_N1__GACGTTATCAGGCCCA-1	4.34847	2.12612
001-092_T0_COL_LP_5p_N1__GACGTGCGTTGCGTTA-1	1.06002	3.3831
001-092_T0_COL_LP_5p_N1__CTGATAGGTACGCTGC-1	-0.113282	1.05016
001-092_T0_COL_LP_5p_N1__CACATAGAGGTGACCA-1	3.79574	2.72329
001-092_T0_COL_LP_5p_N1__AACTCTTTCTTCGGTC-1	-0.16567	3.66384
001-092_T0_COL_LP_5p_N1__ATCACGAAGAGCCTAG-1	4.46685	2.16289
001-092_T0_COL_LP_5p_N1__CCTTCCCTCGTCTGAA-1	-2.29045	1.34734
001-092_T0_COL_LP_5p_N1__CAGTCCTAGAATCTCC-1	5.14859	2.07802
001-092_T0_COL_LP_5p_N1__AGAATAGCATCGGTTA-1	0.46527	3.2178
001-092_T0_COL_LP_5p_N1__CAAGGCCAGAAGATTC-1	0.574042	3.24999
001-092_T0_COL_LP_5p_N1__GTAACGTCACCACCAG-1	0.40285	3.30542
001-092_T0_COL_LP_5p_N1__GACAGAGCAGGACGTA-1	-1.21902	7.40459
001-092_T0_COL_LP_5p_N1__CAGCCGAAGGTTCCTA-1	-2.81848	1.28805
001-092_T0_COL_LP_5p_N1__TCACAAGCACGTCAGC-1	-2.20798	4.4656
001-092_T0_COL_LP_5p_N1__AAATGCCCATGCAACT-1	-2.54841	1.26545
001-092_T0_COL_LP_5p_N1__AAAGATGTCTTAGCCC-1	-0.801154	2.89899
001-092_T0_COL_LP_5p_N1__GCTTGAACATCGGAAG-1	0.645438	2.65849
001-092_T0_COL_LP_5p_N1__CGGACTGGTATCAGTC-1	-0.506799	2.73682
001-092_T0_COL_LP_5p_N1__TACAGTGGTTGAGGTG-1	0.0969718	2.84285
001-092_T0_COL_LP_5p_N1__AGAGCTTCAGGTCGTC-1	-3.45805	2.61856
001-092_T0_COL_LP_5p_N1__CTCTAATAGCGATCCC-1	-2.13551	2.11386
001-092_T0_COL_LP_5p_N1__CAGGTGCAGGCCCTTG-1	-2.59726	2.20226
001-092_T0_COL_LP_5p_N1__ATGGGAGCAAATACAG-1	-3.91929	2.6479
001-092_T0_COL_LP_5p_N1__TGGTTAGCATCATCCC-1	-2.44632	1.02064
001-092_T0_COL_LP_5p_N1__TGCCAAAAGCCATCGC-1	-3.34626	1.61439
001-092_T0_COL_LP_5p_N1__GACGTTACATCTGGTA-1	-2.43505	1.94302
001-092_T0_COL_LP_5p_N1__CTCAGAACAGCTGTTA-1	-1.96384	7.12352
001-092_T0_COL_LP_5p_N1__TGACAACCAATTGCTG-1	-0.781809	2.00126
001-092_T0_COL_LP_5p_N1__CTTTGCGCATACTACG-1	4.11508	2.20204
001-092_T0_COL_LP_5p_N1__CTGGTCTGTGGCTCCA-1	-1.27985	2.96873
001-092_T0_COL_LP_5p_N1__CTAAGACAGTCATGCT-1	-3.66383	1.17279
001-092_T0_COL_LP_5p_N1__CTCGAAAGTCGCTTCT-1	0.498463	3.71838
001-092_T0_COL_LP_5p_N1__AACCGCGAGGCAAAGA-1	0.628132	2.94916
001-092_T0_COL_LP_5p_N1__CCTAAAGAGTTGCAGG-1	-3.37619	2.51593
001-092_T0_COL_LP_5p_N1__GTAACGTTCCTCTAGC-1	-3.18525	1.88659
001-092_T0_COL_LP_5p_N1__ATGAGGGCATTCACTT-1	-2.71477	1.59621
001-092_T0_COL_LP_5p_N1__GGACATTGTGGTGTAG-1	-2.25129	1.69876
001-092_T0_COL_LP_5p_N1__ATCACGACACCGTTGG-1	-3.77377	2.00131
001-092_T0_COL_LP_5p_N1__AGCAGCCCATTATCTC-1	-0.966645	0.692197
001-092_T0_COL_LP_5p_N1__TCAATCTCATGCAACT-1	4.11989	3.05818
001-092_T0_COL_LP_5p_N1__GTAGTCAGTCCTAGCG-1	0.415857	3.01232
001-092_T0_COL_LP_5p_N1__ACTGTCCTCAAAGACA-1	3.801	3.00064
001-092_T0_COL_LP_5p_N1__GAACGGATCCCGACTT-1	1.11043	2.57897
001-092_T0_COL_LP_5p_N1__CCCAATCAGCCAGTTT-1	-1.41544	4.32739
001-092_T0_COL_LP_5p_N1__CTTACCGAGCTAACAA-1	-1.62997	7.19026
001-092_T0_COL_LP_5p_N1__TGAAAGAGTTAAAGAC-1	0.99373	3.08015
001-092_T0_COL_LP_5p_N1__CATCCACGTACAGTGG-1	0.710605	2.03606
001-092_T0_COL_LP_5p_N1__TCAGGTAGTCAGCTAT-1	-2.9187	0.955812
001-092_T0_COL_LP_5p_N1__TAGACCATCTTGTACT-1	-3.49764	0.766496
001-092_T0_COL_LP_5p_N1__CTAGAGTCAATGTTGC-1	-1.07849	1.8956
001-092_T0_COL_LP_5p_N1__TGGCGCATCTGTGCAA-1	-0.0919499	2.13669
001-092_T0_COL_LP_5p_N1__CGTAGCGTCCCGACTT-1	-0.693476	2.14821
001-092_T0_COL_LP_5p_N1__GGGATGAGTCGGCACT-1	-0.189436	0.426763
001-092_T0_COL_LP_5p_N1__AACTGGTTCCCTTGTG-1	-0.293328	3.61577
001-092_T0_COL_LP_5p_N1__GGACATTTCGCCAGCA-1	4.44136	1.94184
001-092_T0_COL_LP_5p_N1__CCGGGATCAACCGCCA-1	-3.67959	1.61739
001-092_T0_COL_LP_5p_N1__AGCCTAATCAGTGTTG-1	1.33799	2.56579
001-092_T0_COL_LP_5p_N1__GCTGCAGAGCACACAG-1	-3.43999	1.6598
001-092_T0_COL_LP_5p_N1__CTTCTCTCAAGCCTAT-1	0.542754	2.51889
001-092_T0_COL_LP_5p_N1__GTATCTTTCCAGTATG-1	1.2814	2.29398
001-092_T0_COL_LP_5p_N1__GCTGCGATCTTGCATT-1	-0.660994	1.86682
001-092_T0_COL_LP_5p_N1__AGGTCATTCGGACAAG-1	-0.641847	2.56069
001-092_T0_COL_LP_5p_N1__GAAGCAGGTTCGTGAT-1	-0.915928	2.83281
001-092_T0_COL_LP_5p_N1__GTTCGGGTCAACACAC-1	-1.30104	3.06919
001-092_T0_COL_LP_5p_N1__TGACGGCCACGACGAA-1	-2.27949	1.32731
001-092_T0_COL_LP_5p_N1__GTATCTTGTCTTGATG-1	-2.86841	1.82024
001-092_T0_COL_LP_5p_N1__ATTTCTGGTTGTCGCG-1	0.959118	3.76216
001-092_T0_COL_LP_5p_N1__CGATCGGTCCCTAATT-1	-2.1417	4.28505
001-092_T0_COL_LP_5p_N1__TGGACGCAGATGTCGG-1	-3.65576	1.34866
001-092_T0_COL_LP_5p_N1__TCAGCAAGTAGCAAAT-1	-2.75395	1.55793
001-092_T0_COL_LP_5p_N1__ATTTCTGTCTACCAGA-1	1.29378	2.48019
001-092_T0_COL_LP_5p_N1__ACGCAGCAGATATGGT-1	-2.68462	1.42572
001-092_T0_COL_LP_5p_N1__CTCACACGTCTCTTAT-1	-3.2551	1.27745
001-092_T0_COL_LP_5p_N1__TAGAGCTTCATGTCTT-1	-0.111588	1.83092
001-092_T0_COL_LP_5p_N1__TGGTTCCTCAACGGGA-1	0.799235	3.27243
001-092_T0_COL_LP_5p_N1__GCGCGATTCAATAAGG-1	-3.25962	1.32534
001-092_T0_COL_LP_5p_N1__TCTCTAAAGCTAGTCT-1	-1.92517	1.52689
001-092_T0_COL_LP_5p_N1__CGTCCATGTCGACTGC-1	-2.17769	2.83714
001-092_T0_COL_LP_5p_N1__AAGACCTTCGAGCCCA-1	-3.40608	1.28726
001-092_T0_COL_LP_5p_N1__AACTCAGTCTGCAAGT-1	-3.22934	1.06765
001-092_T0_COL_LP_5p_N1__GATGAGGTCCACGTTC-1	1.13332	2.61943
001-092_T0_COL_LP_5p_N1__AGCTCCTTCAGATAAG-1	-0.548491	0.949374
001-092_T0_COL_LP_5p_N1__CTCGAAACACACCGCA-1	-2.21327	4.54071
001-092_T0_COL_LP_5p_N1__GTAGTCAAGTTGTAGA-1	-1.71287	1.11085
001-092_T0_COL_LP_5p_N1__ACGGGTCCAGGGTACA-1	0.318036	2.99225
001-092_T0_COL_LP_5p_N1__GCGCAGTGTAGGGTAC-1	3.76084	3.20949
001-092_T0_COL_LP_5p_N1__TCAGCTCCATCGGGTC-1	3.42049	3.04788
001-092_T0_COL_LP_5p_N1__GGCTGGTGTGCACCAC-1	-2.69528	2.65658
001-092_T0_COL_LP_5p_N1__ATGAGGGAGGCTAGCA-1	0.892818	3.41643
001-092_T0_COL_LP_5p_N1__AGTGGGAGTGAGTGAC-1	-1.07411	4.07683
001-092_T0_COL_LP_5p_N1__TCTGAGATCTGCTGTC-1	1.02398	2.84901
001-092_T0_COL_LP_5p_N1__TAGTTGGGTTCTCATT-1	-2.77277	2.16155
001-092_T0_COL_LP_5p_N1__CCCAGTTGTCCAGTAT-1	0.233729	2.72828
001-092_T0_COL_LP_5p_N1__GGGTCTGGTGTCAATC-1	-0.0994651	1.76173
001-092_T0_COL_LP_5p_N1__TCAGCTCGTTCCACAA-1	0.879633	3.46402
001-092_T0_COL_LP_5p_N1__CTCGAAAAGGCAGGTT-1	4.03912	3.8433
001-092_T0_COL_LP_5p_N1__CGACCTTGTCTCATCC-1	-1.49197	7.52179
001-092_T0_COL_LP_5p_N1__CTGTTTACACAGATTC-1	-1.77976	1.93227
001-092_T0_COL_LP_5p_N1__GCACTCTTCGTATCAG-1	0.0102601	0.77901
001-092_T0_COL_LP_5p_N1__GAACGGACAGCCAATT-1	-2.43302	2.3168
001-092_T0_COL_LP_5p_N1__CGATGGCGTACCGTTA-1	-1.76656	3.30255
001-092_T0_COL_LP_5p_N1__ATTGGTGCATGGTAGG-1	0.477813	2.19738
001-092_T0_COL_LP_5p_N1__CGCCAAGGTCTGGTCG-1	0.279101	2.30457
001-092_T0_COL_LP_5p_N1__ACACCGGTCGGAGGTA-1	-2.48299	1.32871
001-092_T0_COL_LP_5p_N1__CGTCTACGTCTGGTCG-1	0.474866	3.12021
001-092_T0_COL_LP_5p_N1__CTCTGGTAGGCTAGCA-1	4.39701	1.94127
001-092_T0_COL_LP_5p_N1__GCGCCAATCATCGCTC-1	-1.00315	4.02989
001-092_T0_COL_LP_5p_N1__CGCTGGAAGTTTAGGA-1	-3.48911	1.06938
001-092_T0_COL_LP_5p_N1__TGAAAGAAGTCCCACG-1	5.16465	1.91963
001-092_T0_COL_LP_5p_N1__CCACCTACAATTCCTT-1	-0.340473	1.67962
001-092_T0_COL_LP_5p_N1__AAAGCAAAGGGTATCG-1	0.0826403	2.32631
001-092_T0_COL_LP_5p_N1__CATTCGCGTGCCTGTG-1	-0.673291	2.02151
001-092_T0_COL_LP_5p_N1__GACGGCTTCATGGTCA-1	4.3527	2.04052
001-092_T0_COL_LP_5p_N1__GATCGTATCTGATTCT-1	4.02122	2.94032
001-092_T0_COL_LP_5p_N1__AGGCCGTCAAGACGTG-1	0.992071	2.85754
001-092_T0_COL_LP_5p_N1__AGAATAGTCTGCTGTC-1	4.38566	3.0026
001-092_T0_COL_LP_5p_N1__GGACAGAGTCAAACTC-1	-0.559655	3.99566
001-092_T0_COL_LP_5p_N1__TTGACTTGTTGTGGCC-1	-0.749764	2.55251
001-092_T0_COL_LP_5p_N1__TGGTTAGCATACTACG-1	-0.835215	2.71293
001-092_T0_COL_LP_5p_N1__TCGGTAAAGCTCCTCT-1	3.91024	3.25108
001-092_T0_COL_LP_5p_N1__GACCAATGTAACGTTC-1	0.133912	3.44046
001-092_T0_COL_LP_5p_N1__TCACGAATCCTTGCCA-1	-3.52815	3.63908
001-092_T0_COL_LP_5p_N1__TCGTAGAAGTGTGGCA-1	-3.87047	1.05853
001-092_T0_COL_LP_5p_N1__CTCAGAAGTGTAAGTA-1	-1.60495	2.22104
001-092_T0_COL_LP_5p_N1__ATAAGAGTCACATACG-1	-3.80549	1.78825
001-092_T0_COL_LP_5p_N1__CAGCTAATCTCCCTGA-1	-0.903585	2.30554
001-092_T0_COL_LP_5p_N1__GAACGGAAGGACTGGT-1	-3.6752	1.31643
001-092_T0_COL_LP_5p_N1__GGGAGATTCGTCCAGG-1	-2.66154	2.22364
001-092_T0_COL_LP_5p_N1__ACTTACTGTCTAGCGC-1	-1.89932	7.48572
001-092_T0_COL_LP_5p_N1__CATATTCTCGAATGGG-1	-0.177823	3.76762
001-092_T0_COL_LP_5p_N1__CCTTACGGTCTCTCGT-1	-0.565407	1.96972
001-092_T0_COL_LP_5p_N1__CACAGGCCAAGCGATG-1	-0.695936	2.27171
001-092_T0_COL_LP_5p_N1__CATTCGCGTGGCGAAT-1	3.67757	3.92242
001-092_T0_COL_LP_5p_N1__TACCTTACAAGAGTCG-1	0.315956	3.60482
001-092_T0_COL_LP_5p_N1__TCTTCGGTCTCATTCA-1	-3.60495	1.25799
001-092_T0_COL_LP_5p_N1__CGCCAAGAGCGTTGCC-1	-1.45972	1.39003
001-092_T0_COL_LP_5p_N1__CCGGGATAGAGTGACC-1	-3.2052	1.38382
001-092_T0_COL_LP_5p_N1__ATTCTACAGGCGCTCT-1	3.79818	2.67997
001-092_T0_COL_LP_5p_N1__CTGAAACTCCAGGGCT-1	4.41685	1.94607
001-092_T0_COL_LP_5p_N1__TTTATGCCATCGGACC-1	-1.38337	4.77082
001-092_T0_COL_LP_5p_N1__CCACCTAAGTTGTAGA-1	-3.48074	1.37679
001-092_T0_COL_LP_5p_N1__TCACGAATCCAAAGTC-1	-0.170538	2.28468
001-092_T0_COL_LP_5p_N1__GTTACAGCATGCAACT-1	1.08772	2.85996
001-092_T0_COL_LP_5p_N1__GTGCAGCAGTGAACGC-1	-3.37232	0.99843
001-092_T0_COL_LP_5p_N1__TGCGTGGAGAATCTCC-1	-1.95311	2.25863
001-092_T0_COL_LP_5p_N1__GCAGTTAGTGTTTGGT-1	-1.09687	2.41807
001-092_T0_COL_LP_5p_N1__AACTTTCAGTACCGGA-1	-1.06134	4.14919
001-092_T0_COL_LP_5p_N1__TGGACGCTCAGCTTAG-1	-0.00093532	0.614462
001-092_T0_COL_LP_5p_N1__ACGGCCAGTGCATCTA-1	-3.62265	1.56456
001-092_T0_COL_LP_5p_N1__TAAGTGCCACCCTATC-1	4.10322	3.09454
001-092_T0_COL_LP_5p_N1__CACACTCAGTGCCATT-1	-3.87025	1.88208
001-092_T0_COL_LP_5p_N1__GTGCGGTCACGGTAGA-1	4.25689	1.93334
001-092_T0_COL_LP_5p_N1__GCTGCTTAGACAAAGG-1	-0.326001	1.95679
001-092_T0_COL_LP_5p_N1__GGATGTTTCCTAGAAC-1	-0.107191	2.18269
001-092_T0_COL_LP_5p_N1__GCGCAGTAGTGGGTTG-1	-0.345497	2.85088
001-092_T0_COL_LP_5p_N1__GTATTCTTCAAGGTAA-1	0.647007	2.92456
001-092_T0_COL_LP_5p_N1__GAAACTCGTCGGATCC-1	-1.36105	2.01982
001-092_T0_COL_LP_5p_N1__TTGTAGGTCCGCGGTA-1	0.998783	2.6081
001-092_T0_COL_LP_5p_N1__TGTGGTACAAGTCTGT-1	-3.78067	2.38507
001-092_T0_COL_LP_5p_N1__CGTTCTGAGATGGGTC-1	-2.57659	1.17374
001-092_T0_COL_LP_5p_N1__CTCGTCAAGCATCATC-1	-0.538479	3.75298
001-092_T0_COL_LP_5p_N1__GGGCATCCATGCAATC-1	-3.65927	0.959336
001-092_T0_COL_LP_5p_N1__CCTTACGGTACGACCC-1	0.107235	0.632847
001-092_T0_COL_LP_5p_N1__TACCTTAAGTTTAGGA-1	0.997236	2.66302
001-092_T0_COL_LP_5p_N1__CATTATCGTCAAGCGA-1	-3.39736	0.852855
001-092_T0_COL_LP_5p_N1__TCAGCTCTCTACCAGA-1	3.818	2.8143
001-092_T0_COL_LP_5p_N1__GCACATAAGCTTTGGT-1	-3.46213	1.04463
001-092_T0_COL_LP_5p_N1__GACCAATCAGTAAGCG-1	-2.4261	2.68415
001-092_T0_COL_LP_5p_N1__AAGTCTGTCATTGCGA-1	3.78713	3.24373
001-092_T0_COL_LP_5p_N1__TTCCCAGTCAGCTCTC-1	0.699481	2.41292
001-092_T0_COL_LP_5p_N1__TCTGAGAGTCCATGAT-1	-1.60412	1.99695
001-092_T0_COL_LP_5p_N1__TATGCCCAGCAGGTCA-1	-0.292272	3.30349
001-092_T0_COL_LP_5p_N1__CTTTGCGCAATAACGA-1	-3.27209	1.17548
001-092_T0_COL_LP_5p_N1__CGGCTAGTCGCGTAGC-1	-2.78178	4.47594
001-092_T0_COL_LP_5p_N1__CAGCTGGGTGTTGGGA-1	-0.607142	2.45539
001-092_T0_COL_LP_5p_N1__ATAGACCAGCGATGAC-1	3.60818	3.09354
001-092_T0_COL_LP_5p_N1__ACTATCTTCTGCGTAA-1	0.662894	2.8087
001-092_T0_COL_LP_5p_N1__GAGGTGACACACCGCA-1	0.573258	2.63692
001-092_T0_COL_LP_5p_N1__AGTTGGTCAGCTGTTA-1	4.1213	3.13102
001-092_T0_COL_LP_5p_N1__GTCGTAAAGGGTTTCT-1	-3.31292	1.16011
001-092_T0_COL_LP_5p_N1__TTCTCAAGTGAGGGAG-1	0.707898	2.50236
001-092_T0_COL_LP_5p_N1__TACGGATAGCTGGAAC-1	-0.92461	2.87583
001-092_T0_COL_LP_5p_N1__TATCAGGCATGTTGAC-1	1.15006	2.55084
001-092_T0_COL_LP_5p_N1__CATGACAAGCCACCTG-1	-0.625158	2.51092
001-092_T0_COL_LP_5p_N1__CTGGTCTAGCGATGAC-1	0.232298	3.51405
001-092_T0_COL_LP_5p_N1__GTAGGCCAGAGAACAG-1	4.19757	2.03742
001-092_T0_COL_LP_5p_N1__GACAGAGGTTTGTTGG-1	-2.2436	1.61918
001-092_T0_COL_LP_5p_N1__CTCTGGTTCACTATTC-1	4.27184	3.01139
001-092_T0_COL_LP_5p_N1__TCTGGAACAGTAAGCG-1	-0.192947	2.902
001-092_T0_COL_LP_5p_N1__TTAGGACCAGCTGGCT-1	-1.07545	4.1969
001-092_T0_COL_LP_5p_N1__TCATTACCACGTTGGC-1	3.71562	3.03636
001-092_T0_COL_LP_5p_N1__ACTGATGCAAAGGTGC-1	3.54061	2.93563
001-092_T0_COL_LP_5p_N1__TCATTTGGTTGTCGCG-1	-3.5444	1.52377
001-092_T0_COL_LP_5p_N1__GATCGCGCAGTATAAG-1	3.87168	2.45683
001-092_T0_COL_LP_5p_N1__TATCTCACAGGCTCAC-1	4.11312	3.1262
001-092_T0_COL_LP_5p_N1__ACATCAGAGGGATACC-1	3.61281	2.7405
001-092_T0_COL_LP_5p_N1__GCAATCATCAGCTCTC-1	0.103045	1.90106
001-092_T0_COL_LP_5p_N1__CTCGTCAAGCCGTCGT-1	-2.68245	3.36332
001-092_T0_COL_LP_5p_N1__GCATGATGTTATGTGC-1	-3.51867	1.52793
001-092_T0_COL_LP_5p_N1__CTCTGGTTCCCAGGTG-1	-3.0296	1.04881
001-092_T0_COL_LP_5p_N1__ACTGTCCGTTAGATGA-1	-1.88088	1.52772
001-092_T0_COL_LP_5p_N1__CTCAGAAAGGCGCTCT-1	-3.30974	0.568673
001-092_T0_COL_LP_5p_N1__ACGGGCTAGGCGACAT-1	-3.20768	1.43503
001-092_T0_COL_LP_5p_N1__CACAGTACACGTAAGG-1	-1.23902	7.52254
001-092_T0_COL_LP_5p_N1__CACTCCAAGGGATCTG-1	0.118851	2.68156
001-092_T0_COL_LP_5p_N1__CAACCTCAGCTAGGCA-1	-2.33034	1.45257
001-092_T0_COL_LP_5p_N1__AAGCCGCTCAACGCTA-1	-3.66824	1.31926
001-092_T0_COL_LP_5p_N1__TCACGAAGTACATCCA-1	-3.2958	1.90741
001-092_T0_COL_LP_5p_N1__GCGGGTTAGATAGCAT-1	1.38904	2.45056
001-092_T0_COL_LP_5p_N1__CGTAGCGCAGACGCCT-1	-0.661778	2.59861
001-092_T0_COL_LP_5p_N1__ACTATCTTCCAGTATG-1	3.67235	2.82882
001-092_T0_COL_LP_5p_N1__CAGTCCTAGAGGACGG-1	0.432234	3.40859
001-092_T0_COL_LP_5p_N1__GAACGGAGTGCCTGTG-1	-3.59498	1.69299
001-092_T0_COL_LP_5p_N1__ACGTCAACATGCGCAC-1	4.43093	2.96211
001-092_T0_COL_LP_5p_N1__CAAGAAAAGTTAGGTA-1	-3.21652	0.822762
001-092_T0_COL_LP_5p_N1__GCGCAGTTCTTTACAC-1	-0.67891	2.22978
001-092_T0_COL_LP_5p_N1__CGATCGGTCTAACGGT-1	-0.409531	1.41414
001-092_T0_COL_LP_5p_N1__GTCCTCAGTATATGAG-1	-2.94944	1.08947
001-092_T0_COL_LP_5p_N1__GTGTGCGAGTACGCCC-1	4.50054	1.97107
001-092_T0_COL_LP_5p_N1__AGCGGTCAGCAGATCG-1	4.54816	3.93496
001-092_T0_COL_LP_5p_N1__CCGTACTGTTGTCTTT-1	0.752872	2.15313
001-092_T0_COL_LP_5p_N1__GCCAAATGTCATGCCG-1	1.01541	2.66777
001-092_T0_COL_LP_5p_N1__AGAGTGGGTCCCGACA-1	0.246381	4.18286
001-092_T0_COL_LP_5p_N1__AGCTCCTAGAGCTGCA-1	3.39594	2.87708
001-092_T0_COL_LP_5p_N1__ACGAGGACAAGCCCAC-1	4.32003	2.12454
001-092_T0_COL_LP_5p_N1__ATAGACCAGAGAGCTC-1	1.16618	2.99261
001-092_T0_COL_LP_5p_N1__TGCCCATCATGAACCT-1	0.629627	3.00256
001-092_T0_COL_LP_5p_N1__GGACAAGGTACAGTTC-1	1.31637	3.54283
001-092_T0_COL_LP_5p_N1__TGTATTCAGCCGCCTA-1	4.30611	2.48265
001-092_T0_COL_LP_5p_N1__GGACAAGGTAGGCATG-1	1.2929	2.45664
001-092_T0_COL_LP_5p_N1__GGACGTCCACCAGGTC-1	-3.0296	1.61934
001-092_T0_COL_LP_5p_N1__GAATGAAAGCCATCGC-1	-3.51128	1.00343
001-092_T0_COL_LP_5p_N1__CCGGTAGAGAGTACCG-1	0.119915	1.28274
001-092_T0_COL_LP_5p_N1__ATCACGATCCGGGTGT-1	-0.442652	0.569801
001-092_T0_COL_LP_5p_N1__GCTCTGTGTTTAGGAA-1	-1.42576	2.81252
001-092_T0_COL_LP_5p_N1__ACATGGTAGCAGCCTC-1	0.689778	3.3227
001-092_T0_COL_LP_5p_N1__TGACAACGTTGATTGC-1	-3.08172	3.10784
001-092_T0_COL_LP_5p_N1__GTCAAGTAGCTAAACA-1	-2.63646	4.1791
001-092_T0_COL_LP_5p_N1__TCTTCGGAGAAGATTC-1	1.34019	2.66145
001-092_T0_COL_LP_5p_N1__AGTAGTCGTAGCAAAT-1	-3.39481	1.26723
001-092_T0_COL_LP_5p_N1__CCGTACTGTCGATTGT-1	-1.09513	2.46588
001-092_T0_COL_LP_5p_N1__GTCTCGTAGAGTCGGT-1	-0.454598	4.55775
001-092_T0_COL_LP_5p_N1__GAACCTATCGGCGCAT-1	0.451087	2.01871
001-092_T0_COL_LP_5p_N1__AACTCCCTCTTGAGAC-1	0.519023	2.64944
001-092_T0_COL_LP_5p_N1__CATCGAACAGCCACCA-1	-2.50878	0.983778
001-092_T0_COL_LP_5p_N1__TGTATTCAGGAGTCTG-1	-2.33682	1.45371
001-092_T0_COL_LP_5p_N1__TCCCGATGTCGCGTGT-1	4.57695	2.58194
001-092_T0_COL_LP_5p_N1__CTCAGAAGTCTTGCGG-1	-0.910204	2.37294
001-092_T0_COL_LP_5p_N1__GGTATTGGTACATGTC-1	3.91206	3.07791
001-092_T0_COL_LP_5p_N1__ACCCACTAGCACGCCT-1	-3.04413	1.69272
001-092_T0_COL_LP_5p_N1__AAGGCAGGTCCTAGCG-1	-3.11258	3.05846
001-092_T0_COL_LP_5p_N1__CTTTGCGAGATGTCGG-1	-2.90044	2.84292
001-092_T0_COL_LP_5p_N1__ATTACTCCATACAGCT-1	4.0439	2.90513
001-092_T0_COL_LP_5p_N1__CCGTTCACACCATCCT-1	-3.6223	0.938816
001-092_T0_COL_LP_5p_N1__GGCGTGTCACGTCAGC-1	-0.0835521	3.30185
001-092_T0_COL_LP_5p_N1__ACCAGTATCATACGGT-1	0.169454	0.813124
001-092_T0_COL_LP_5p_N1__TATCAGGTCCAAGTAC-1	-0.388031	3.3201
001-092_T0_COL_LP_5p_N1__AACTCCCGTCCGTTAA-1	-0.5833	0.641185
001-092_T0_COL_LP_5p_N1__GTCATTTGTCACCTAA-1	-1.18633	4.05796
001-092_T0_COL_LP_5p_N1__TCAACGAGTTTGACAC-1	-3.36175	1.09672
001-092_T0_COL_LP_5p_N1__ACAGCCGTCCAGGGCT-1	-0.18442	0.945958
001-092_T0_COL_LP_5p_N1__GGATTACGTTATGCGT-1	-3.30728	1.13026
001-092_T0_COL_LP_5p_N1__CGTAGGCTCAGTTAGC-1	-1.32014	7.5579
001-092_T0_COL_LP_5p_N1__CGAACATGTGATGATA-1	-1.3096	2.22259
001-092_T0_COL_LP_5p_N1__CATTATCCAGCTTCGG-1	0.145415	2.07238
001-092_T0_COL_LP_5p_N1__AGACGTTTCTCATTCA-1	6.67015	1.13652
001-092_T0_COL_LP_5p_N1__CCCAATCTCTTCTGGC-1	-2.78568	1.77759
001-092_T0_COL_LP_5p_N1__CGGAGCTAGACTAAGT-1	4.52367	2.28923
001-092_T0_COL_LP_5p_N1__TCCCGATCAGGCTGAA-1	0.0708668	2.69239
001-092_T0_COL_LP_5p_N1__CATTATCTCCGTCATC-1	-2.28023	1.92232
001-092_T0_COL_LP_5p_N1__GAAGCAGTCCCATTTA-1	-3.8483	1.91185
001-092_T0_COL_LP_5p_N1__AGTTGGTCATTGGTAC-1	1.18131	3.23837
001-092_T0_COL_LP_5p_N1__GTATTCTAGCGATCCC-1	-3.19579	1.43256
001-092_T0_COL_LP_5p_N1__TTCCCAGCACGAAAGC-1	-3.47379	2.09722
001-092_T0_COL_LP_5p_N1__TGCCAAAAGGCTCTTA-1	-0.520561	2.63455
001-092_T0_COL_LP_5p_N1__GTGTGCGGTCCAGTAT-1	-0.250745	2.59277
001-092_T0_COL_LP_5p_N1__ACTGAACTCTGTCTCG-1	-3.23984	1.46133
001-092_T0_COL_LP_5p_N1__CAGCAGCCACGACTCG-1	-2.7095	1.78255
001-092_T0_COL_LP_5p_N1__CTGCCTAAGTGTTTGC-1	-1.18444	2.899
001-092_T0_COL_LP_5p_N1__CTCTACGCATGGGAAC-1	-2.0171	1.59384
001-092_T0_COL_LP_5p_N1__ATTACTCAGTGTACCT-1	5.0671	2.02636
001-092_T0_COL_LP_5p_N1__TCAGCAAGTAATTGGA-1	-3.84468	0.922867
001-092_T0_COL_LP_5p_N1__CTAGAGTCACAGGTTT-1	4.3118	1.93664
001-092_T0_COL_LP_5p_N1__CTGTTTAGTTACGCGC-1	-3.10013	1.56444
001-092_T0_COL_LP_5p_N1__TACGGTATCTCAAACG-1	-3.3058	1.26205
001-092_T0_COL_LP_5p_N1__CGCGTTTGTTACGGAG-1	0.623976	2.73148
001-092_T0_COL_LP_5p_N1__CACACCTTCGTCGTTC-1	-0.182574	2.11335
001-092_T0_COL_LP_5p_N1__GAACATCTCGGAAACG-1	-3.77222	1.26046
001-092_T0_COL_LP_5p_N1__CAGCCGAAGCATGGCA-1	1.0527	3.1974
001-092_T0_COL_LP_5p_N1__CCCTCCTCAGCTGTTA-1	-3.46669	1.02475
001-092_T0_COL_LP_5p_N1__GTCCTCACAAGCGCTC-1	-0.0367094	3.64939
001-092_T0_COL_LP_5p_N1__TGCGTGGCAAGAGTCG-1	-2.26909	2.16458
001-092_T0_COL_LP_5p_N1__CTGATAGTCGCACTCT-1	0.160827	2.452
001-092_T0_COL_LP_5p_N1__ACTATCTTCCGAATGT-1	3.94436	2.82541
001-092_T0_COL_LP_5p_N1__CAAGGCCCAGGGTTAG-1	-1.3372	1.76726
001-092_T0_COL_LP_5p_N1__CTAATGGAGAGAACAG-1	3.6752	3.18928
001-092_T0_COL_LP_5p_N1__CTAGCCTGTTGAGGTG-1	-3.48071	2.05169
001-092_T0_COL_LP_5p_N1__ACTGAGTCAGGAATGC-1	1.27645	2.3016
001-092_T0_COL_LP_5p_N1__TTAGTTCGTCACTTCC-1	-0.350895	2.93905
001-092_T0_COL_LP_5p_N1__TCAACGACACATCCGG-1	0.336268	0.903131
001-092_T0_COL_LP_5p_N1__GGACAGATCTTAGAGC-1	0.92278	3.03618
001-092_T0_COL_LP_5p_N1__GCGACCACACTAGTAC-1	-3.54713	0.963088
001-092_T0_COL_LP_5p_N1__CGCGGTAGTAACGCGA-1	-1.48456	7.72551
001-092_T0_COL_LP_5p_N1__AGTCTTTTCTGCAAGT-1	1.22227	2.39118
001-092_T0_COL_LP_5p_N1__TGGGAAGCATGAAGTA-1	-0.695903	3.40489
001-092_T0_COL_LP_5p_N1__GCATGATAGACATAAC-1	0.627849	2.34347
001-092_T0_COL_LP_5p_N1__GAACCTAAGAGAACAG-1	-3.88283	1.52954
001-092_T0_COL_LP_5p_N1__CCTTCGATCGGAATCT-1	0.85271	2.8173
001-092_T0_COL_LP_5p_N1__CACCACTAGAATAGGG-1	0.525881	4.03698
001-092_T0_COL_LP_5p_N1__CGGACGTGTTCGCGAC-1	3.92663	2.31209
001-092_T0_COL_LP_5p_N1__CACATTTCAGATGAGC-1	-1.9145	4.48857
001-092_T0_COL_LP_5p_N1__GCGCAACAGCCCAGCT-1	0.470174	2.76939
001-092_T0_COL_LP_5p_N1__AGCCTAATCCTTGGTC-1	-1.3172	7.59846
001-092_T0_COL_LP_5p_N1__TTGCGTCAGGGCATGT-1	-0.412686	1.94664
001-092_T0_COL_LP_5p_N1__GAACATCAGTACGATA-1	3.69076	2.91094
001-092_T0_COL_LP_5p_N1__GAGGTGACATGGATGG-1	-3.64875	1.76826
001-092_T0_COL_LP_5p_N1__GGGAATGAGCCATCGC-1	-0.817033	2.54764
001-092_T0_COL_LP_5p_N1__ACAGCTAGTAGGCATG-1	-3.69751	2.08208
001-092_T0_COL_LP_5p_N1__TACGGGCCAAGTTGTC-1	-3.04344	1.26938
001-092_T0_COL_LP_5p_N1__CTGCCTAGTCCAACTA-1	-3.41526	1.0541
001-092_T0_COL_LP_5p_N1__CTTACCGGTAGGCTGA-1	4.11186	2.31485
001-092_T0_COL_LP_5p_N1__GGCAATTTCCCGGATG-1	-0.0466332	2.76936
001-092_T0_COL_LP_5p_N1__GATCTAGGTCTAAAGA-1	-0.0104527	0.43781
001-092_T0_COL_LP_5p_N1__TTCTCCTGTAAAGTCA-1	-3.68074	2.03802
001-092_T0_COL_LP_5p_N1__AAACGGGAGTACATGA-1	-4.01573	1.61101
001-092_T0_COL_LP_5p_N1__GCTCCTAGTATTCGTG-1	-2.56547	1.38677
001-092_T0_COL_LP_5p_N1__GCTGGGTCACAAGTAA-1	-3.74049	1.32713
001-092_T0_COL_LP_5p_N1__GGCTCGAAGTGTCCAT-1	-2.90237	2.12913
001-092_T0_COL_LP_5p_N1__AGGGAGTGTCGAAAGC-1	4.20126	3.07939
001-092_T0_COL_LP_5p_N1__TACTCATGTACGCACC-1	-0.711279	3.54788
001-092_T0_COL_LP_5p_N1__GACCTGGTCACAATGC-1	-0.62057	2.59075
001-092_T0_COL_LP_5p_N1__GCGCAACCACTGTGTA-1	5.15181	2.20754
001-092_T0_COL_LP_5p_N1__TAGCCGGCACAGCGTC-1	-3.67534	2.49967
001-092_T0_COL_LP_5p_N1__AGCATACGTTCAGACT-1	-0.408201	2.9399
001-092_T0_COL_LP_5p_N1__TACTTGTGTCGCATCG-1	-2.61758	1.52675
001-092_T0_COL_LP_5p_N1__GGGAATGCAAAGTGCG-1	-1.05653	4.47443
001-092_T0_COL_LP_5p_N1__AAGTCTGTCTGTCTCG-1	4.6267	3.14148
001-092_T0_COL_LP_5p_N1__AGTCTTTTCAGCTTAG-1	1.21606	3.47642
001-092_T0_COL_LP_5p_N1__TGCTGCTCAGCGTTCG-1	0.240982	1.24701
001-092_T0_COL_LP_5p_N1__CAAGATCAGTTACCCA-1	3.9102	2.77887
001-092_T0_COL_LP_5p_N1__ATTTCTGTCAATAAGG-1	4.59763	2.72944
001-092_T0_COL_LP_5p_N1__TGGCTGGCAGCCTGTG-1	-0.99496	2.25677
001-092_T0_COL_LP_5p_N1__GAAACTCGTCTCCACT-1	3.7803	2.79364
001-092_T0_COL_LP_5p_N1__TTGAACGCAGCGTCCA-1	4.34075	2.29235
001-092_T0_COL_LP_5p_N1__CTGAAGTGTCGGGTCT-1	-3.65456	1.24918
001-092_T0_COL_LP_5p_N1__TCATTTGCATCGATTG-1	-3.27019	1.24696
001-092_T0_COL_LP_5p_N1__TACCTTACATCGGGTC-1	-1.34855	7.54047
001-092_T0_COL_LP_5p_N1__TGTCCCATCTACTTAC-1	0.808996	4.78744
001-092_T0_COL_LP_5p_N1__AACTCAGCATCGGACC-1	-0.604066	0.618467
001-092_T0_COL_LP_5p_N1__CTGAAGTAGTGGGATC-1	-1.28965	2.72695
001-092_T0_COL_LP_5p_N1__CAGTAACTCTTACCGC-1	4.80088	2.2172
001-092_T0_COL_LP_5p_N1__CGGGTCAGTAAATGAC-1	-0.566136	2.51554
001-092_T0_COL_LP_5p_N1__AACTCTTAGCGTGTCC-1	-1.26999	7.48167
001-092_T0_COL_LP_5p_N1__TAAGCGTAGACTTTCG-1	3.83958	4.18374
001-092_T0_COL_LP_5p_N1__TCGTAGACATACGCCG-1	0.475845	1.12316
001-092_T0_COL_LP_5p_N1__CAGGTGCGTACAGCAG-1	3.27011	2.94428
001-092_T0_COL_LP_5p_N1__TCTATTGCATTAGCCA-1	-0.906263	1.8952
001-092_T0_COL_LP_5p_N1__GCAATCAGTCTCGTTC-1	3.73855	2.7243
001-092_T0_COL_LP_5p_N1__GACGCGTTCTTGCATT-1	-3.33571	0.979748
001-092_T0_COL_LP_5p_N1__GCTCCTAAGCTAAACA-1	-2.99586	3.545
001-092_T0_COL_LP_5p_N1__GCAATCAAGGCAGGTT-1	-2.42275	1.40802
001-092_T0_COL_LP_5p_N1__TGCTGCTAGGCAATTA-1	0.972066	4.17945
001-092_T0_COL_LP_5p_N1__GCAGTTATCATGCTCC-1	1.52093	2.73638
001-092_T0_COL_LP_5p_N1__TTCCCAGCAATACGCT-1	-0.339664	0.473391
001-092_T0_COL_LP_5p_N1__TTGCCGTTCGTGGTCG-1	-3.32337	1.08484
001-092_T0_COL_LP_5p_N1__CGACCTTTCATCTGTT-1	-1.41254	7.60855
001-092_T0_COL_LP_5p_N1__GTGAAGGGTGACTCAT-1	-0.630178	2.51438
001-092_T0_COL_LP_5p_N1__GGCCGATGTGCCTGCA-1	0.268863	2.94188
001-092_T0_COL_LP_5p_N1__GATCAGTTCAGTTGAC-1	-1.7125	1.86072
001-092_T0_COL_LP_5p_N1__TAGGCATCAGGAACGT-1	1.39373	3.0531
001-092_T0_COL_LP_5p_N1__ATGCGATAGTGTCTCA-1	3.59464	3.18646
001-092_T0_COL_LP_5p_N1__ACACTGATCGGCTACG-1	-3.06191	0.605081
001-092_T0_COL_LP_5p_N1__TGAGCCGGTGACGCCT-1	1.0563	2.40752
001-092_T0_COL_LP_5p_N1__CCATTCGGTTGGACCC-1	0.536332	3.33309
001-092_T0_COL_LP_5p_N1__ACGGCCATCCGAGCCA-1	-0.652186	3.39817
001-092_T0_COL_LP_5p_N1__TCCCGATGTCAGAGGT-1	-0.105405	3.5485
001-092_T0_COL_LP_5p_N1__TGACGGCAGGGTCGAT-1	-0.810627	3.293
001-092_T0_COL_LP_5p_N1__CGTCTACAGGATGCGT-1	0.755945	3.28557
001-092_T0_COL_LP_5p_N1__TGCTGCTAGCGATATA-1	-3.57178	1.12334
001-092_T0_COL_LP_5p_N1__GGGTTGCAGCCCGAAA-1	-1.1184	4.88838
001-092_T0_COL_LP_5p_N1__ATTGGACGTCCTAGCG-1	1.00451	2.21931
001-092_T0_COL_LP_5p_N1__CGGACTGTCCCGGATG-1	0.819013	2.91962
001-092_T0_COL_LP_5p_N1__CTTAACTTCAGTGTTG-1	1.24095	2.38254
001-092_T0_COL_LP_5p_N1__AACTCAGCAGCTGTTA-1	-3.58565	0.978044
001-092_T0_COL_LP_5p_N1__GTCTCGTCACCAGGCT-1	-3.86762	1.20422
001-092_T0_COL_LP_5p_N1__CCACCTAAGAGATGAG-1	-3.45567	0.945377
001-092_T0_COL_LP_5p_N1__AGACGTTGTCATCCCT-1	1.24998	2.60679
001-092_T0_COL_LP_5p_N1__ACCTTTATCTATGTGG-1	-0.801419	3.97765
001-092_T0_COL_LP_5p_N1__ACGAGGAGTTAGGGTG-1	0.752601	3.03086
001-092_T0_COL_LP_5p_N1__GATTCAGTCGTTTGCC-1	-3.19812	1.88227
001-092_T0_COL_LP_5p_N1__GCTCCTACATTGCGGC-1	-3.76127	1.1665
001-092_T0_COL_LP_5p_N1__AGAGTGGAGGTGGGTT-1	-0.671452	2.03127
001-092_T0_COL_LP_5p_N1__CCGGGATTCTAACCGA-1	0.951906	2.41594
001-092_T0_COL_LP_5p_N1__TCATTTGAGCTAAACA-1	-2.09455	1.47928
001-092_T0_COL_LP_5p_N1__CATTCGCAGGTGTGGT-1	3.13056	4.04996
001-092_T0_COL_LP_5p_N1__TTTGCGCGTCACCTAA-1	-3.15718	1.28669
001-092_T0_COL_LP_5p_N1__AAGGAGCCAGCGTTCG-1	0.894885	2.70718
001-092_T0_COL_LP_5p_N1__CCCAGTTAGGTGCTTT-1	-3.78013	2.44026
001-092_T0_COL_LP_5p_N1__TTGGAACGTTCGGCAC-1	-2.07058	1.74554
001-092_T0_COL_LP_5p_N1__CTCAGAAAGCTTTGGT-1	-1.52411	1.2453
001-092_T0_COL_LP_5p_N1__TTAGTTCTCGGAGGTA-1	-3.68412	1.1833
001-092_T0_COL_LP_5p_N1__ATGTGTGCAGCTCCGA-1	0.506636	2.42011
001-092_T0_COL_LP_5p_N1__AACTGGTAGCCCAATT-1	0.873626	2.74558
001-092_T0_COL_LP_5p_N1__AACTCAGTCACGACTA-1	3.80274	2.95557
001-092_T0_COL_LP_5p_N1__CATCCACAGTGTGGCA-1	5.06106	2.62038
001-092_T0_COL_LP_5p_N1__CTAACTTGTACAGCAG-1	-3.1993	1.1552
001-092_T0_COL_LP_5p_N1__CACATAGCATTGGCGC-1	4.12345	2.83579
001-092_T0_COL_LP_5p_N1__TTGGAACTCGTTTGCC-1	-3.1243	1.24269
001-092_T0_COL_LP_5p_N1__GGTATTGAGAAAGTGG-1	-3.67727	0.977961
001-092_T0_COL_LP_5p_N1__GCTTCCAAGTACGTTC-1	-3.08304	2.08467
001-092_T0_COL_LP_5p_N1__TATGCCCGTCACTGGC-1	-2.56191	1.58325
001-092_T0_COL_LP_5p_N1__CCTACACTCACGGTTA-1	3.76918	2.96974
001-092_T0_COL_LP_5p_N1__CCTCAGTGTCAGAGGT-1	1.01396	2.26202
001-092_T0_COL_LP_5p_N1__CTCCTAGAGTTGAGTA-1	-1.02827	4.60972
001-092_T0_COL_LP_5p_N1__CAGCGACCAAGAGGCT-1	-3.19051	1.81012
001-092_T0_COL_LP_5p_N1__GGCGTGTGTTCGTTGA-1	1.08414	2.68627
001-092_T0_COL_LP_5p_N1__TACAGTGCAGACACTT-1	0.412662	2.43563
001-092_T0_COL_LP_5p_N1__TACCTATAGGGATGGG-1	-3.17292	1.77237
001-092_T0_COL_LP_5p_N1__GTCGGGTTCCGCGCAA-1	3.67516	2.98241
001-092_T0_COL_LP_5p_N1__CGGTTAATCGCCAGCA-1	-0.529469	2.81756
001-092_T0_COL_LP_5p_N1__TTATGCTCACTGCCAG-1	0.35961	1.88046
001-092_T0_COL_LP_5p_N1__TCGTAGATCTGCAGTA-1	4.07704	2.8429
001-092_T0_COL_LP_5p_N1__TTTACTGGTCGCGAAA-1	-2.06007	1.77601
001-092_T0_COL_LP_5p_N1__CTGATCCAGTGAACAT-1	-0.0137149	0.708079
001-092_T0_COL_LP_5p_N1__TGCGTGGGTCTCTCGT-1	-3.72827	2.14298
001-092_T0_COL_LP_5p_N1__TACTCATCATGCATGT-1	-3.16946	1.05492
001-092_T0_COL_LP_5p_N1__CTGCTGTCATATGGTC-1	4.17031	2.08384
001-092_T0_COL_LP_5p_N1__AGGGTGAGTGTTTGTG-1	-1.53974	1.87571
001-092_T0_COL_LP_5p_N1__CGGCTAGTCACCGGGT-1	0.41177	2.35119
001-092_T0_COL_LP_5p_N1__TGTTCCGCACATGGGA-1	-1.71618	1.50635
001-092_T0_COL_LP_5p_N1__AACCGCGGTTAAGATG-1	-2.27664	1.95578
001-092_T0_COL_LP_5p_N1__TGTGGTAGTCGAACAG-1	-2.03687	1.90267
001-092_T0_COL_LP_5p_N1__ATCCGAATCAAGGCTT-1	-3.12876	1.38462
001-092_T0_COL_LP_5p_N1__AGGGATGTCACCATAG-1	-1.42567	7.68245
001-092_T0_COL_LP_5p_N1__CTAGTGATCCTTGGTC-1	4.44365	1.86296
001-092_T0_COL_LP_5p_N1__GCTGCTTCATGTCCTC-1	-2.60227	1.22619
001-092_T0_COL_LP_5p_N1__TCAATCTGTGAACCTT-1	-3.36097	0.867595
001-092_T0_COL_LP_5p_N1__AAGGAGCCAAATCCGT-1	-0.223694	1.66492
001-092_T0_COL_LP_5p_N1__GCATGATGTTAGATGA-1	-2.43956	3.7902
001-092_T0_COL_LP_5p_N1__TGGGAAGTCTGGGCCA-1	0.116641	2.95392
001-092_T0_COL_LP_5p_N1__CATGACAAGCTACCGC-1	0.917771	2.77718
001-092_T0_COL_LP_5p_N1__TACGGATAGTCGTTTG-1	0.354381	2.38524
001-092_T0_COL_LP_5p_N1__AACTCCCCATTAACCG-1	-0.431606	2.61016
001-092_T0_COL_LP_5p_N1__CAGAATCGTGGTTTCA-1	0.060303	1.92236
001-092_T0_COL_LP_5p_N1__GCCTCTATCGCATGGC-1	-1.17194	3.24292
001-092_T0_COL_LP_5p_N1__AGCGGTCCACGTCTCT-1	-3.53016	1.90706
001-092_T0_COL_LP_5p_N1__CTTACCGGTAGCGTGA-1	4.2519	3.76341
001-092_T0_COL_LP_5p_N1__AACTCCCCACGGTAAG-1	-1.82335	1.77954
001-092_T0_COL_LP_5p_N1__GACTGCGCAGGGAGAG-1	-3.13394	1.05557
001-092_T0_COL_LP_5p_N1__GGAACTTTCACAACGT-1	4.09838	2.76789
001-092_T0_COL_LP_5p_N1__GACGCGTCAAGAGTCG-1	-0.369066	3.98262
001-092_T0_COL_LP_5p_N1__CGAACATGTTAGTGGG-1	-3.40462	0.959616
001-092_T0_COL_LP_5p_N1__GAAATGACACGTCAGC-1	-1.10717	4.07296
001-092_T0_COL_LP_5p_N1__GGGAATGAGTACGACG-1	-1.42475	7.5465
001-092_T0_COL_LP_5p_N1__TTCTCCTCATACAGCT-1	-3.58682	2.03195
001-092_T0_COL_LP_5p_N1__GCACATAAGCGATAGC-1	-2.58277	4.151
001-092_T0_COL_LP_5p_N1__ACGAGCCCAAACTGCT-1	-0.220769	2.80909
001-092_T0_COL_LP_5p_N1__TCAGGATCACATTCGA-1	-2.20909	2.35705
001-092_T0_COL_LP_5p_N1__TCAGATGCAGCGTCCA-1	-0.775605	2.99855
001-092_T0_COL_LP_5p_N1__GATCGCGGTATAATGG-1	-3.327	1.25138
001-092_T0_COL_LP_5p_N1__ACCCACTAGTGGAGTC-1	-0.237085	2.54335
001-092_T0_COL_LP_5p_N1__ACCGTAATCGCTGATA-1	3.81906	2.77451
001-092_T0_COL_LP_5p_N1__CCGTTCAGTCTAAAGA-1	3.96729	2.99758
001-092_T0_COL_LP_5p_N1__TACTTGTGTTACGACT-1	-2.79182	1.54945
001-092_T0_COL_LP_5p_N1__GACGCGTCACGGTGTC-1	0.544315	2.69195
001-092_T0_COL_LP_5p_N1__GTAGGCCCATCCGGGT-1	-1.28941	2.19145
001-092_T0_COL_LP_5p_N1__GGGCATCGTTCAACCA-1	-1.62568	7.53974
001-092_T0_COL_LP_5p_N1__GCACATACAAGTTGTC-1	-3.37003	1.03532
001-092_T0_COL_LP_5p_N1__CTAATGGTCCTACAGA-1	0.127289	2.00311
001-092_T0_COL_LP_5p_N1__CTCGAGGCATATACCG-1	3.57575	2.84786
001-092_T0_COL_LP_5p_N1__GATCGCGGTGTGTGCC-1	0.133825	2.73635
001-092_T0_COL_LP_5p_N1__ACACCCTTCCATTCTA-1	4.66205	3.24491
001-092_T0_COL_LP_5p_N1__GGGATGACAATCGAAA-1	-2.36811	1.32949
001-092_T0_COL_LP_5p_N1__TTCTCAAAGTACCGGA-1	4.3972	3.39953
001-092_T0_COL_LP_5p_N1__GATGAAATCTTTACGT-1	-3.02876	1.32617
001-092_T0_COL_LP_5p_N1__GCTGCTTGTCCCTTGT-1	0.848505	3.27526
001-092_T0_COL_LP_5p_N1__TCTTTCCAGTGAATTG-1	-2.04591	4.67807
001-092_T0_COL_LP_5p_N1__TTGGCAACAAGTAATG-1	-3.68689	1.23752
001-092_T0_COL_LP_5p_N1__CTTTGCGAGGAATTAC-1	5.21674	2.41325
001-092_T0_COL_LP_5p_N1__GTGCAGCAGGCAGGTT-1	4.35798	4.23835
001-092_T0_COL_LP_5p_N1__AACTCCCAGATCTGCT-1	0.589921	2.44614
001-092_T0_COL_LP_5p_N1__TACCTTAAGGAGCGTT-1	-2.23295	2.09353
001-092_T0_COL_LP_5p_N1__CAGCATATCCGATATG-1	0.855707	2.40071
001-092_T0_COL_LP_5p_N1__GCTCTGTTCAACCAAC-1	3.88755	3.35917
001-092_T0_COL_LP_5p_N1__GTAGTCACAGCCTTGG-1	-0.443288	3.42143
001-092_T0_COL_LP_5p_N1__ACACCGGAGATCTGAA-1	-2.71273	1.8941
001-092_T0_COL_LP_5p_N1__AGGGTGATCCCGACTT-1	3.91037	3.29395
001-092_T0_COL_LP_5p_N1__CCAATCCCATGGTTGT-1	-3.05411	2.79982
001-092_T0_COL_LP_5p_N1__CGATGGCGTTACCAGT-1	-2.13672	2.13911
001-092_T0_COL_LP_5p_N1__GACGTTAAGTCTCGGC-1	0.706564	2.49429
001-092_T0_COL_LP_5p_N1__GACCAATCAAAGTCAA-1	4.056	2.84535
001-092_T0_COL_LP_5p_N1__AACTCTTTCCGTAGGC-1	-2.31581	1.51858
001-092_T0_COL_LP_5p_N1__TACTTACGTGTTGGGA-1	-1.68251	2.19746
001-092_T0_COL_LP_5p_N1__CGTGTAAAGTTAGGTA-1	0.121732	2.1114
001-092_T0_COL_LP_5p_N1__CTGATCCTCGGATGGA-1	4.43185	2.0917
001-092_T0_COL_LP_5p_N1__ACTGAACCAGCCACCA-1	1.38516	2.60042
001-092_T0_COL_LP_5p_N1__GACTAACAGTTCGATC-1	-1.55816	1.30581
001-092_T0_COL_LP_5p_N1__CGGACGTGTAGGGACT-1	-0.929252	4.12297
001-092_T0_COL_LP_5p_N1__CAAGATCGTCGCATAT-1	-2.58708	2.00109
001-092_T0_COL_LP_5p_N1__GGCTGGTTCTAACGGT-1	-1.24332	2.93956
001-092_T0_COL_LP_5p_N1__CATCAGAAGTGGTCCC-1	-0.137143	0.324407
001-092_T0_COL_LP_5p_N1__TGCCCATAGCCAGTAG-1	-2.19448	1.50956
001-092_T0_COL_LP_5p_N1__GTCACAATCATCATTC-1	-1.81202	1.20137
001-092_T0_COL_LP_5p_N1__ACGGCCAAGTAAGTAC-1	-1.15386	4.88961
001-092_T0_COL_LP_5p_N1__TCCCGATCACGGTTTA-1	-3.93898	1.20606
001-092_T0_COL_LP_5p_N1__CGATGTAAGAGCCCAA-1	1.33762	2.36042
001-092_T0_COL_LP_5p_N1__GCTGCAGTCAACGCTA-1	0.559094	2.89109
001-092_T0_COL_LP_5p_N1__CTGAAGTGTGCAGGTA-1	1.28921	2.27351
001-092_T0_COL_LP_5p_N1__TGGGAAGAGCCAACAG-1	5.15463	1.96313
001-092_T0_COL_LP_5p_N1__TGAGAGGCAGATGGGT-1	0.822738	3.67347
001-092_T0_COL_LP_5p_N1__CTGTGCTCAGGGATTG-1	-2.82579	2.50351
001-092_T0_COL_LP_5p_N1__TTAGGCAAGGATCGCA-1	-2.99053	2.30887
001-092_T0_COL_LP_5p_N1__ATCGAGTGTGGTAACG-1	-2.15413	2.25048
001-092_T0_COL_LP_5p_N1__TGAAAGAGTTATGCGT-1	-1.30157	7.48739
001-092_T0_COL_LP_5p_N1__AGGGATGCACAGGAGT-1	0.988986	1.82082
001-092_T0_COL_LP_5p_N1__GCTGCAGAGCTTCGCG-1	-2.85296	1.53619
001-092_T0_COL_LP_5p_N1__CGCGGTAGTCTGGTCG-1	6.48571	1.08865
001-092_T0_COL_LP_5p_N1__CAAGATCGTCTGGAGA-1	-1.27808	7.3849
001-092_T0_COL_LP_5p_N1__ATCTACTAGCGTGAAC-1	4.81003	2.51103
001-092_T0_COL_LP_5p_N1__GCTTCCATCAAAGTAG-1	1.10581	2.60276
001-092_T0_COL_LP_5p_N1__ACTGAGTGTAGAGTGC-1	-0.624806	3.02305
001-092_T0_COL_LP_5p_N1__CGTTAGACAAGGTTTC-1	-0.450402	0.965696
001-092_T0_COL_LP_5p_N1__GACAGAGTCGCATGGC-1	4.70418	4.15367
001-092_T0_COL_LP_5p_N1__GGGTTGCAGTGCGTGA-1	-2.70731	2.02248
001-092_T0_COL_LP_5p_N1__TTGACTTAGTCAAGCG-1	-3.49737	1.01706
001-092_T0_COL_LP_5p_N1__CAGTAACTCCAGATCA-1	-3.40407	0.748607
001-092_T0_COL_LP_5p_N1__CCTCAGTGTAACGTTC-1	0.39364	2.18572
001-092_T0_COL_LP_5p_N1__CAAGAAATCCTGTAGA-1	4.6049	2.28734
001-092_T0_COL_LP_5p_N1__CAGCTAATCCTCCTAG-1	1.32435	2.49653
001-092_T0_COL_LP_5p_N1__TCTGAGATCACAATGC-1	-0.470619	2.82094
001-092_T0_COL_LP_5p_N1__TTCTACACACTTACGA-1	-3.13604	1.43642
001-092_T0_COL_LP_5p_N1__TGCCCATTCTGCAAGT-1	-1.32205	4.76539
001-092_T0_COL_LP_5p_N1__CGGAGCTGTCTCGTTC-1	4.07983	3.65348
001-092_T0_COL_LP_5p_N1__GGGAATGAGGATGTAT-1	-0.619695	3.27433
001-092_T0_COL_LP_5p_N1__GAATAAGTCAACGGCC-1	6.51717	1.05333
001-092_T0_COL_LP_5p_N1__GGGACCTGTTCGCGAC-1	4.67512	2.29153
001-092_T0_COL_LP_5p_N1__TTTGGTTTCCCAGGTG-1	-3.64172	3.83234
001-092_T0_COL_LP_5p_N1__ACTGAGTTCGTTACGA-1	1.28781	2.6119
001-092_T0_COL_LP_5p_N1__TTGGCAATCTCAAGTG-1	-3.43518	0.726445
001-092_T0_COL_LP_5p_N1__AGGTCCGTCTGCGTAA-1	6.59073	1.07097
001-092_T0_COL_LP_5p_N1__AACACGTAGTGTACCT-1	4.50127	3.2878
001-092_T0_COL_LP_5p_N1__CATATTCCAGCTGCTG-1	4.18366	3.83466
001-092_T0_COL_LP_5p_N1__GTTCTCGAGAGGGCTT-1	4.36858	2.13212
001-092_T0_COL_LP_5p_N1__CTTACCGCAGCATGAG-1	4.73733	2.0279
001-092_T0_COL_LP_5p_N1__CAGTAACGTGCACTTA-1	0.980507	4.73849
001-092_T0_COL_LP_5p_N1__ACGGGCTGTTGTGGCC-1	-0.743933	3.00069
001-092_T0_COL_LP_5p_N1__TGACTTTGTCCGAGTC-1	3.76213	2.66696
001-092_T0_COL_LP_5p_N1__AACTGGTCATATGCTG-1	0.990613	2.63713
001-092_T0_COL_LP_5p_N1__GATGAAAAGAACAATC-1	-3.13838	1.17461
001-092_T0_COL_LP_5p_N1__CAGCAGCCAAGCGATG-1	-0.258727	0.370115
001-092_T0_COL_LP_5p_N1__CACATTTGTGTGACCC-1	-0.433277	1.51997
001-092_T0_COL_LP_5p_N1__GCGCAGTTCCGCATAA-1	-1.29699	4.20911
001-092_T0_COL_LP_5p_N1__CGGACACCAGTCGTGC-1	-0.538117	4.24322
001-092_T0_COL_LP_5p_N1__ACATACGAGTAGCCGA-1	0.981624	4.44519
001-092_T0_COL_LP_5p_N1__GTGGGTCAGCTGAAAT-1	4.00007	3.16483
001-092_T0_COL_LP_5p_N1__AAATGCCAGAGCTGGT-1	-3.4567	0.913232
001-092_T0_COL_LP_5p_N1__ATCCACCGTGTTTGTG-1	-3.56869	1.13997
001-092_T0_COL_LP_5p_N1__CGAACATCATGTCGAT-1	0.898832	2.42486
001-092_T0_COL_LP_5p_N1__GTCCTCATCTGGTTCC-1	0.857141	3.40833
001-092_T0_COL_LP_5p_N1__CAAGGCCAGCTAGTCT-1	5.01801	4.48033
001-092_T0_COL_LP_5p_N1__GATTCAGTCTCTTGAT-1	-0.173393	0.488918
001-092_T0_COL_LP_5p_N1__TGAAAGATCCCTAATT-1	-0.266781	0.612807
001-092_T0_COL_LP_5p_N1__CGGAGCTAGCTTTGGT-1	4.81535	2.26746
001-092_T0_COL_LP_5p_N1__CTGAAACTCAGCTTAG-1	-2.26016	2.54863
001-092_T0_COL_LP_5p_N1__ACGGCCACACTGTCGG-1	-0.521352	2.47942
001-092_T0_COL_LP_5p_N1__GTTACAGCACCACGTG-1	-0.0609655	2.87869
001-092_T0_COL_LP_5p_N1__ACGGGTCGTTATCGGT-1	-1.99912	3.09972
001-092_T0_COL_LP_5p_N1__TATTACCCACTGCCAG-1	0.989837	3.22361
001-092_T0_COL_LP_5p_N1__GCGGGTTTCATCGGAT-1	0.154913	3.04739
001-092_T0_COL_LP_5p_N1__AAGCCGCCAGACGTAG-1	-0.697588	0.53226
001-092_T0_COL_LP_5p_N1__CTGCGGATCCAGAGGA-1	0.176115	3.56117
001-092_T0_COL_LP_5p_N1__CAAGATCAGCTGTCTA-1	-2.19408	2.39523
001-092_T0_COL_LP_5p_N1__TTCTCCTCACAAGCCC-1	-2.38226	4.08164
001-092_T0_COL_LP_5p_N1__CGCGGTACAGCATACT-1	-3.69812	1.15992
001-092_T0_COL_LP_5p_N1__TCCACACGTACTCGCG-1	-3.37	1.13614
001-092_T0_COL_LP_5p_N1__CCTAAAGGTTTACTCT-1	-3.61132	1.76535
001-092_T0_COL_LP_5p_N1__CACATTTGTTAGGGTG-1	-2.46604	2.30482
001-092_T0_COL_LP_5p_N1__AGCTCCTAGTCCATAC-1	0.293282	5.12919
001-092_T0_COL_LP_5p_N1__GAACGGAAGAGTGAGA-1	0.861019	3.26583
001-092_T0_COL_LP_5p_N1__GTGTGCGCATCGATTG-1	3.84583	2.90149
001-092_T0_COL_LP_5p_N1__CCCTCCTAGCTAGCCC-1	-3.49189	1.82367
001-092_T0_COL_LP_5p_N1__AGGTCATAGTGCTGCC-1	-2.42416	2.17585
001-092_T0_COL_LP_5p_N1__CACAGTAAGAGCTGGT-1	-2.9771	0.7378
001-092_T0_COL_LP_5p_N1__CTAGAGTGTGGGTATG-1	-2.2652	1.99504
001-092_T0_COL_LP_5p_N1__TCTCATAGTGATAAAC-1	-0.112994	2.72957
001-092_T0_COL_LP_5p_N1__CAGAGAGTCAAGAAGT-1	4.0592	3.13564
001-092_T0_COL_LP_5p_N1__GCCTCTACATGCCTAA-1	-1.14855	2.18306
001-092_T0_COL_LP_5p_N1__TGCCCATCACGCGAAA-1	0.535081	3.04359
001-092_T0_COL_LP_5p_N1__TGGCGCATCTACCAGA-1	-3.05917	1.7091
001-092_T0_COL_LP_5p_N1__TGAGCCGTCACAATGC-1	4.6335	2.39033
001-092_T0_COL_LP_5p_N1__GTAACTGCAACGCACC-1	-1.13995	7.58621
001-092_T0_COL_LP_5p_N1__CGTGTCTGTCAAACTC-1	4.13735	2.90412
001-092_T0_COL_LP_5p_N1__AGAGCTTGTCGCATCG-1	3.74428	3.06713
001-092_T0_COL_LP_5p_N1__TCAGATGTCTTTACGT-1	-1.85851	4.70241
001-092_T0_COL_LP_5p_N1__AACCATGCACAAGCCC-1	-1.57764	3.88429
001-092_T0_COL_LP_5p_N1__CAGCAGCTCTCGAGTA-1	-3.6244	3.61881
001-092_T0_COL_LP_5p_N1__GTACGTATCATAACCG-1	0.961123	2.84109
001-092_T0_COL_LP_5p_N1__ACGAGCCCACTCGACG-1	4.38535	1.86921
001-092_T0_COL_LP_5p_N1__TGGCTGGGTTTCGCTC-1	-1.79881	1.99495
001-092_T0_COL_LP_5p_N1__TCATTTGCAGTGGGAT-1	-1.4994	7.729
001-092_T0_COL_LP_5p_N1__GCGCCAATCAGCTTAG-1	4.01711	2.99812
001-092_T0_COL_LP_5p_N1__TATGCCCCACCGGAAA-1	-3.3948	1.00305
001-092_T0_COL_LP_5p_N1__CATCCACAGTGCTGCC-1	4.2999	3.25153
001-092_T0_COL_LP_5p_N1__CATCAAGAGACTAGAT-1	-3.33482	2.53516
001-092_T0_COL_LP_5p_N1__CCTCTGAAGGGATCTG-1	1.26112	2.51611
001-092_T0_COL_LP_5p_N1__ACAGCCGAGGATGGAA-1	-1.77154	4.083
001-092_T0_COL_LP_5p_N1__GAGTCCGTCCTTGGTC-1	5.11152	2.29982
001-092_T0_COL_LP_5p_N1__ACACTGAGTCTGATCA-1	-2.85362	2.29759
001-092_T0_COL_LP_5p_N1__TCTCATACACCGTTGG-1	-1.5436	1.96544
001-092_T0_COL_LP_5p_N1__GCTTCCAGTGCTAGCC-1	-3.4102	0.723398
001-092_T0_COL_LP_5p_N1__TCAGATGTCCGAAGAG-1	-1.63672	2.48015
001-092_T0_COL_LP_5p_N1__AAGGAGCCACGACGAA-1	-2.52937	0.950934
001-092_T0_COL_LP_5p_N1__CCCAGTTGTCAAGCGA-1	-3.43849	0.983753
001-092_T0_COL_LP_5p_N1__TGCTGCTTCACGATGT-1	-0.466297	0.942373
001-092_T0_COL_LP_5p_N1__CATATGGAGGATGCGT-1	-2.82672	1.93581
001-092_T0_COL_LP_5p_N1__ACTTGTTGTCGAGTTT-1	-3.27926	1.23477
001-092_T0_COL_LP_5p_N1__TTGCCGTCACTGTCGG-1	-2.57154	3.02654
001-092_T0_COL_LP_5p_N1__TGACTAGCAGGCAGTA-1	-2.77155	1.76892
001-092_T0_COL_LP_5p_N1__CCGGTAGCAAGGACAC-1	-0.96956	4.90401
001-092_T0_COL_LP_5p_N1__CTTACCGAGCTCAACT-1	4.65495	3.4137
001-092_T0_COL_LP_5p_N1__TCCCGATCAGTCTTCC-1	-3.50602	0.755712
001-092_T0_COL_LP_5p_N1__CAGAATCGTTGCCTCT-1	-3.43246	0.858871
001-092_T0_COL_LP_5p_N1__TGCCAAACACTCAGGC-1	-1.18491	7.43458
001-092_T0_COL_LP_5p_N1__CACAGTATCGATCCCT-1	0.522616	4.79524
001-092_T0_COL_LP_5p_N1__AGCAGCCCATCCTTGC-1	-3.61616	1.31889
001-092_T0_COL_LP_5p_N1__ATGCGATTCAGAGACG-1	0.770002	4.73133
001-092_T0_COL_LP_5p_N1__CGCGGTAGTAAATACG-1	-3.15957	1.03626
001-092_T0_COL_LP_5p_N1__CACCTTGGTGTGGTTT-1	-3.14882	1.26238
001-092_T0_COL_LP_5p_N1__ACCAGTACATATGCTG-1	-2.7872	1.58566
001-092_T0_COL_LP_5p_N1__GGACAGATCCTTGACC-1	-3.81546	2.09926
001-092_T0_COL_LP_5p_N1__ATTGGTGTCTTAGAGC-1	-2.83893	1.36486
001-092_T0_COL_LP_5p_N1__GGGCACTAGATGGCGT-1	-1.36128	7.54802
001-092_T0_COL_LP_5p_N1__ATTCTACGTACCGTAT-1	3.98932	3.12131
001-092_T0_COL_LP_5p_N1__AGGGATGGTCAGTGGA-1	4.26992	1.96278
001-092_T0_COL_LP_5p_N1__GTGCAGCGTCGCGAAA-1	-3.44296	2.61174
001-092_T0_COL_LP_5p_N1__CAAGTTGGTGAGGCTA-1	-1.83363	4.07623
001-092_T0_COL_LP_5p_N1__TTTCCTCCACTTACGA-1	-2.99164	0.598832
001-092_T0_COL_LP_5p_N1__AGATCTGAGAAACGCC-1	-0.331462	1.55329
001-092_T0_COL_LP_5p_N1__TGCCCTATCCAACCAA-1	-0.53715	3.43851
001-092_T0_COL_LP_5p_N1__GTCTCGTCAGCTGTGC-1	-1.80065	2.3645
001-092_T0_COL_LP_5p_N1__CGTTGGGAGGGATGGG-1	-0.738363	4.41422
001-092_T0_COL_LP_5p_N1__AGGGAGTTCGTTTGCC-1	5.15527	2.31717
001-092_T0_COL_LP_5p_N1__CACAAACAGCGTGAAC-1	-4.00497	1.34682
001-092_T0_COL_LP_5p_N1__CTCTACGCATGCCTTC-1	-3.31396	2.84026
001-092_T0_COL_LP_5p_N1__GTAGGCCTCTGGTTCC-1	4.13369	3.15006
001-092_T0_COL_LP_5p_N1__GCGGGTTAGGCAGGTT-1	1.29168	2.24492
001-092_T0_COL_LP_5p_N1__TCGGTAATCACAGTAC-1	-2.54626	2.25101
001-092_T0_COL_LP_5p_N1__CCGGTAGGTTGTGGAG-1	0.430126	2.70504
001-092_T0_COL_LP_5p_N1__CTAGCCTCAATACGCT-1	3.86247	2.6981
001-092_T0_COL_LP_5p_N1__TTCGAAGAGTGATCGG-1	4.16926	3.09572
001-092_T0_COL_LP_5p_N1__AAACCTGAGACGCAAC-1	4.36656	3.29437
001-092_T0_COL_LP_5p_N1__GGGAGATAGCTAAGAT-1	-3.87357	2.31526
001-092_T0_COL_LP_5p_N1__TGGCCAGTCGTGGTCG-1	1.46788	2.78962
001-092_T0_COL_LP_5p_N1__GATCTAGGTCGACTGC-1	-0.215368	1.43356
001-092_T0_COL_LP_5p_N1__CCCAATCCACAGGTTT-1	3.74366	2.92951
001-092_T0_COL_LP_5p_N1__GCATGATAGTGCTGCC-1	0.854892	3.7896
001-092_T0_COL_LP_5p_N1__GCAGCCAAGATCTGAA-1	3.8546	2.71855
001-092_T0_COL_LP_5p_N1__GCAATCAAGATCCGAG-1	0.817731	5.11186
001-092_T0_COL_LP_5p_N1__TATCAGGGTGTCAATC-1	0.95357	3.05545
001-092_T0_COL_LP_5p_N1__GCGGGTTAGCAGATCG-1	-1.37638	7.71813
001-092_T0_COL_LP_5p_N1__AGAGCTTTCTCTGTCG-1	3.63405	2.94779
001-092_T0_COL_LP_5p_N1__TACTTACTCTCTTATG-1	3.41163	3.01223
001-092_T0_COL_LP_5p_N1__ACGAGCCGTCATGCAT-1	3.90236	2.72854
001-092_T0_COL_LP_5p_N1__ACTGAGTGTCGGCTCA-1	0.638276	2.43869
001-092_T0_COL_LP_5p_N1__GGACATTTCTTAGAGC-1	-3.22519	1.52407
001-092_T0_COL_LP_5p_N1__AGTGGGATCAGGCCCA-1	0.687331	4.8178
001-092_T0_COL_LP_5p_N1__GTCACAACAAACCTAC-1	-3.56944	3.9336
001-092_T0_COL_LP_5p_N1__AGAGCTTAGGCGATAC-1	3.64623	3.12035
001-092_T0_COL_LP_5p_N1__CGATCGGAGAATCTCC-1	-2.8859	1.29296
001-092_T0_COL_LP_5p_N1__TGCCAAACACATGACT-1	-1.13784	1.48074
001-092_T0_COL_LP_5p_N1__GTATTCTCATCATCCC-1	0.67005	2.0523
001-092_T0_COL_LP_5p_N1__GGTGAAGAGACTTGAA-1	1.24704	2.18568
001-092_T0_COL_LP_5p_N1__CGATGTAAGTACGTTC-1	-0.657161	3.11363
001-092_T0_COL_LP_5p_N1__TCCCGATAGTGGTCCC-1	-0.608361	2.8708
001-092_T0_COL_LP_5p_N1__CCTCAGTAGACACGAC-1	-1.36534	4.40646
001-092_T0_COL_LP_5p_N1__CACATTTAGCTGCCCA-1	0.576974	2.56212
001-092_T0_COL_LP_5p_N1__CAACTAGCAGCGAACA-1	0.20566	2.55094
001-092_T0_COL_LP_5p_N1__GAACGGAAGAGGGCTT-1	3.7629	3.15914
001-092_T0_COL_LP_5p_N1__GTAACGTGTTCGCGAC-1	-1.51114	1.95159
001-092_T0_COL_LP_5p_N1__CTCGGAGAGCTGGAAC-1	-0.619529	2.77719
001-092_T0_COL_LP_5p_N1__GGCAATTCAAGCGCTC-1	4.29277	2.01805
001-092_T0_COL_LP_5p_N1__TTGCGTCGTCCAAGTT-1	-3.04608	1.84619
001-092_T0_COL_LP_5p_N1__GCTGCTTGTACATGTC-1	-1.98769	2.49548
001-092_T0_COL_LP_5p_N1__GGGAGATCAGGACCCT-1	-1.00369	2.75672
001-092_T0_COL_LP_5p_N1__TAGGCATGTACACCGC-1	-3.25974	2.72605
001-092_T0_COL_LP_5p_N1__TATTACCGTCTTGTCC-1	0.455776	2.64815
001-092_T0_COL_LP_5p_N1__TCTTCGGAGAGGTTGC-1	-0.748914	2.92302
001-092_T0_COL_LP_5p_N1__GCTCTGTCAAACGTGG-1	5.20021	2.11415
001-092_T0_COL_LP_5p_N1__AGCTCCTGTTTACTCT-1	4.28649	3.48071
001-092_T0_COL_LP_5p_N1__AATCGGTGTACAGACG-1	1.13477	2.25039
001-092_T0_COL_LP_5p_N1__AAAGTAGCACGTCTCT-1	3.85902	2.91356
001-092_T0_COL_LP_5p_N1__AAAGCAATCACCGTAA-1	1.19124	4.02642
001-092_T0_COL_LP_5p_N1__CAAGGCCAGCCACGCT-1	-2.31501	4.49218
001-092_T0_COL_LP_5p_N1__ACACCCTTCCCATTAT-1	-3.56848	0.844614
001-092_T0_COL_LP_5p_N1__GATCGTAAGTAGCGGT-1	-0.749757	4.1569
001-092_T0_COL_LP_5p_N1__CCCAATCTCTAACGGT-1	-0.236815	2.79931
001-092_T0_COL_LP_5p_N1__CGCGGTAGTTATCGGT-1	3.8757	2.84757
001-092_T0_COL_LP_5p_N1__GCGCAGTGTATATGAG-1	-0.00690867	2.31534
001-092_T0_COL_LP_5p_N1__GCGCCAAGTCATTAGC-1	-3.36786	0.871196
001-092_T0_COL_LP_5p_N1__ACCCACTCAGCCACCA-1	-2.44922	4.82106
001-092_T0_COL_LP_5p_N1__GACCTGGAGTAAGTAC-1	4.31938	2.0954
001-092_T0_COL_LP_5p_N1__TGCGTGGTCACTCTTA-1	4.42909	2.12371
001-092_T0_COL_LP_5p_N1__TAAACCGGTCTACCTC-1	-1.19622	7.49894
001-092_T0_COL_LP_5p_N1__TGTGTTTCAAACAACA-1	-2.49709	2.03331
001-092_T0_COL_LP_5p_N1__AGGGAGTGTGCTCTTC-1	1.27422	2.89795
001-092_T0_COL_LP_5p_N1__AGGGATGGTCGAGATG-1	-0.606064	3.21156
001-092_T0_COL_LP_5p_N1__AGGGAGTAGTGGTCCC-1	-0.61899	4.17917
001-092_T0_COL_LP_5p_N1__ACTTGTTGTAAGTTCC-1	1.00174	3.39889
001-092_T0_COL_LP_5p_N1__AGGCCGTGTTCCGTCT-1	3.83879	2.65636
001-092_T0_COL_LP_5p_N1__GTATTCTGTCCAACTA-1	4.65194	2.78114
001-092_T0_COL_LP_5p_N1__AGCAGCCCATACGCCG-1	3.83057	3.21085
001-092_T0_COL_LP_5p_N1__TGGCGCATCAATCTCT-1	-2.12282	4.42426
001-092_T0_COL_LP_5p_N1__TATTACCCACATTCGA-1	0.500505	2.3998
001-092_T0_COL_LP_5p_N1__TCTATTGCAGCCTTTC-1	0.888325	3.08225
001-092_T0_COL_LP_5p_N1__TAAGAGAGTGACGGTA-1	-1.27998	7.46972
001-092_T0_COL_LP_5p_N1__AACACGTAGAAACGAG-1	-3.82023	1.34355
001-092_T0_COL_LP_5p_N1__CCTCAGTTCATACGGT-1	-2.38754	4.07375
001-092_T0_COL_LP_5p_N1__GCTGCTTAGCTGGAAC-1	-1.73988	2.87226
001-092_T0_COL_LP_5p_N1__GTCGGGTAGGTGCTTT-1	-3.81001	1.19764
001-092_T0_COL_LP_5p_N1__CGACTTCCAGCCTTGG-1	-2.43761	1.90378
001-092_T0_COL_LP_5p_N1__TACGGGCGTGGCGAAT-1	-3.68962	1.02546
001-092_T0_COL_LP_5p_N1__CACCTTGCAGTAAGAT-1	-2.90442	1.4771
001-092_T0_COL_LP_5p_N1__TTGACTTTCCGCTGTT-1	0.0802568	3.16157
001-092_T0_COL_LP_5p_N1__TTGTAGGGTTCCACGG-1	-1.32733	4.55151
001-092_T0_COL_LP_5p_N1__CACCTTGAGAGGTTGC-1	3.81006	2.78864
001-092_T0_COL_LP_5p_N1__CGTAGCGAGATGTAAC-1	3.92791	2.69672
001-092_T0_COL_LP_5p_N1__TTAGGCATCTGGAGCC-1	-2.80934	1.76299
001-092_T0_COL_LP_5p_N1__ACACCGGAGTAGCCGA-1	0.87882	4.19581
001-092_T0_COL_LP_5p_N1__CTTACCGTCAGTCAGT-1	0.0401796	1.28704
001-092_T0_COL_LP_5p_N1__GGTGCGTAGTTGTCGT-1	1.31603	2.38777
001-092_T0_COL_LP_5p_N1__TACACGAAGCTTTGGT-1	-3.9874	1.12302
001-092_T0_COL_LP_5p_N1__AGCTTGAAGATAGCAT-1	-0.650088	4.73771
001-092_T0_COL_LP_5p_N1__CTTCTCTGTTGTCTTT-1	3.98958	3.4293
001-092_T0_COL_LP_5p_N1__CGCGGTATCTGCAAGT-1	-0.68208	5.04456
001-092_T0_COL_LP_5p_N1__TGACAACTCAGAAATG-1	0.900477	4.86377
001-092_T0_COL_LP_5p_N1__CAGTAACAGCGTCAAG-1	1.14142	2.21085
001-092_T0_COL_LP_5p_N1__CGTGTAACACCCTATC-1	4.51771	1.92851
001-092_T0_COL_LP_5p_N1__AACCGCGTCTCGCTTG-1	1.22078	2.09643
001-092_T0_COL_LP_5p_N1__GGGTCTGCAGTGACAG-1	3.86948	2.852
001-092_T0_COL_LP_5p_N1__CCTTACGGTGTCCTCT-1	4.13579	4.31844
001-092_T0_COL_LP_5p_N1__CCTTTCTTCGATAGAA-1	-0.978064	3.67732
001-092_T0_COL_LP_5p_N1__GAGCAGAGTTGTCGCG-1	-3.50179	1.31703
001-092_T0_COL_LP_5p_N1__AGTTGGTGTCTAGCGC-1	-1.76662	4.59223
001-092_T0_COL_LP_5p_N1__TGCTGCTCAAGGTTTC-1	4.41402	3.37581
001-092_T0_COL_LP_5p_N1__TGCCCATCATCGTCGG-1	-3.10088	3.36951
001-092_T0_COL_LP_5p_N1__TTAGGCAGTCATGCAT-1	1.03599	3.81734
001-092_T0_COL_LP_5p_N1__CCTCAGTCAATGGTCT-1	-0.819694	1.61007
001-092_T0_COL_LP_5p_N1__GTGCATAGTGTTCTTT-1	1.35118	2.08251
001-092_T0_COL_LP_5p_N1__CTACATTCACAGATTC-1	3.393	4.12721
001-092_T0_COL_LP_5p_N1__TCACGAAGTACCAGTT-1	-1.50731	7.58622
001-092_T0_COL_LP_5p_N1__ACGCCGATCACTATTC-1	-3.14755	1.08179
001-092_T0_COL_LP_5p_N1__CTGCGGACACGAAATA-1	3.79568	3.32726
001-092_T0_COL_LP_5p_N1__TGCGTGGAGATATGGT-1	0.456674	1.00091
001-092_T0_COL_LP_5p_N1__AAGGAGCTCAACGGGA-1	-1.67258	2.6453
001-092_T0_COL_LP_5p_N1__GCTGGGTGTTATGCGT-1	0.982656	2.88207
001-092_T0_COL_LP_5p_N1__TGCGTGGCATTATCTC-1	0.81398	4.4227
001-092_T0_COL_LP_5p_N1__AGTAGTCCAAACTGTC-1	-1.28046	2.91823
001-092_T0_COL_LP_5p_N1__CTAAGACAGACTCGGA-1	-3.49514	1.16785
001-092_T0_COL_LP_5p_N1__GTTAAGCTCCCAAGAT-1	-1.24628	7.32039
001-092_T0_COL_LP_5p_N1__GATCGATGTGCGAAAC-1	-1.94057	7.17512
001-092_T0_COL_LP_5p_N1__CGCGTTTTCGGGAGTA-1	-0.684258	2.62497
001-092_T0_COL_LP_5p_N1__TGCTACCCATGATCCA-1	4.75561	2.05718
001-092_T0_COL_LP_5p_N1__CAGCTAACATAAAGGT-1	-2.00454	7.49335
001-092_T0_COL_LP_5p_N1__CTTTGCGAGTTATCGC-1	3.83999	4.00929
001-092_T0_COL_LP_5p_N1__GGCTGGTTCATAAAGG-1	0.323292	2.10253
001-092_T0_COL_LP_5p_N1__GAACGGATCTTACCTA-1	-3.45701	2.76446
001-092_T0_COL_LP_5p_N1__TTTACTGAGTCATCCA-1	-3.62582	0.973199
001-092_T0_COL_LP_5p_N1__AGGTCCGCATAGAAAC-1	5.31906	2.16753
001-092_T0_COL_LP_5p_N1__CGGTTAATCTACCTGC-1	-1.82578	2.76469
001-092_T0_COL_LP_5p_N1__TCAATCTGTGTTGGGA-1	-2.03689	7.14281
001-092_T0_COL_LP_5p_N1__TTCTCAAAGTGCCATT-1	-1.19448	4.61908
001-092_T0_COL_LP_5p_N1__GCGCAACAGACAAGCC-1	-3.78516	0.917529
001-092_T0_COL_LP_5p_N1__TTGGCAAAGTGCGATG-1	-1.94211	7.2668
001-092_T0_COL_LP_5p_N1__ACGAGGAGTCCGAATT-1	-1.75793	1.61146
001-092_T0_COL_LP_5p_N1__CCAGCGATCCCAAGTA-1	0.471119	3.15537
001-092_T0_COL_LP_5p_N1__GTTCGGGAGCACCGTC-1	3.76007	2.87234
001-092_T0_COL_LP_5p_N1__CTCATTAAGCCCAATT-1	5.20163	1.94886
001-092_T0_COL_LP_5p_N1__ATAGACCTCTGATTCT-1	-2.88369	3.27221
001-092_T0_COL_LP_5p_N1__TGTGGTACACAGTCGC-1	-1.96405	7.55318
001-092_T0_COL_LP_5p_N1__CTTCTCTTCACTTACT-1	-1.04579	2.55706
001-092_T0_COL_LP_5p_N1__CTGATAGTCCTTTACA-1	3.91972	2.77067
001-092_T0_COL_LP_5p_N1__TCAACGACACTTAACG-1	3.40802	4.04933
001-092_T0_COL_LP_5p_N1__TGTCCCACATCTATGG-1	0.060855	3.02406
001-092_T0_COL_LP_5p_N1__TATCTCACACCTATCC-1	-2.10809	7.37606
001-092_T0_COL_LP_5p_N1__TGGACGCAGGAACTGC-1	-1.61104	2.78718
001-092_T0_COL_LP_5p_N1__CAAGTTGGTCAGTGGA-1	4.99016	2.47847
001-092_T0_COL_LP_5p_N1__ACGCAGCCAGATCGGA-1	-0.90538	3.31015
001-092_T0_COL_LP_5p_N1__TGGCTGGGTCATGCAT-1	3.99095	3.25352
001-092_T0_COL_LP_5p_N1__CGTGTAAAGACCTAGG-1	3.73259	3.4067
001-092_T0_COL_LP_5p_N1__GTCCTCAGTCGCATCG-1	-2.76014	0.675668
001-092_T0_COL_LP_5p_N1__GTGCAGCTCCAAACTG-1	-0.70502	2.76161
001-092_T0_COL_LP_5p_N1__TTGAACGCAGGGAGAG-1	-0.769465	3.84295
001-092_T0_COL_LP_5p_N1__GATGAGGGTCTTGCGG-1	3.38967	3.60742
001-092_T0_COL_LP_5p_N1__CTCGTACCAGCTCGAC-1	-2.61639	2.32026
001-092_T0_COL_LP_5p_N1__CACCAGGCAAGCCGTC-1	-3.31631	0.481608
001-092_T0_COL_LP_5p_N1__TGGCCAGCAGCTCGAC-1	3.99601	3.16506
001-092_T0_COL_LP_5p_N1__GAGTCCGGTAGCGATG-1	1.08059	4.05141
001-092_T0_COL_LP_5p_N1__AAGCCGCCAGTCAGAG-1	-1.91298	2.98761
001-092_T0_COL_LP_5p_N1__TACAGTGTCCCGACTT-1	4.93512	4.21413
001-092_T0_COL_LP_5p_N1__TTTGCGCTCGTGACAT-1	4.14693	2.90642
001-092_T0_COL_LP_5p_N1__TCAACGACAGTCCTTC-1	-2.25784	2.15054
001-092_T0_COL_LP_5p_N1__TACTCATAGGGTGTTG-1	4.85347	2.41747
001-092_T0_COL_LP_5p_N1__AAGGCAGAGGGCTCTC-1	4.19952	3.65784
001-092_T0_COL_LP_5p_N1__ACTGTCCCACGGTAGA-1	3.64795	3.32649
001-092_T0_COL_LP_5p_N1__CCACGGAAGTCCCACG-1	-0.520189	2.84986
001-092_T0_COL_LP_5p_N1__CAACCTCGTTGTGGCC-1	-2.05221	7.44595
001-092_T0_COL_LP_5p_N1__ATGCGATTCTCACATT-1	-1.85689	7.6798
001-092_T0_COL_LP_5p_N1__AGGCCGTTCAGTTAGC-1	4.19411	3.20061
001-092_T0_COL_LP_5p_N1__TTGGCAATCGTCCGTT-1	-1.3197	7.46763
001-092_T0_COL_LP_5p_N1__CCCTCCTAGGTGGGTT-1	4.7225	2.41632
001-092_T0_COL_LP_5p_N1__GATGCTATCGTTTAGG-1	0.882103	3.42934
001-092_T0_COL_LP_5p_N1__TAGAGCTAGAGCCCAA-1	-0.095997	2.60582
001-092_T0_COL_LP_5p_N1__GGGAGATCACCGAATT-1	-1.97264	0.9538
001-092_T0_COL_LP_5p_N1__CTGCCTATCTTCATGT-1	0.0823103	1.33854
001-092_T0_COL_LP_5p_N1__CAAGTTGTCCACTGGG-1	4.35073	3.15325
001-094_T0_COL_LP_5p_N1__GACCTGGCAGTCACTA-1	-3.76217	2.49339
001-094_T0_COL_LP_5p_N1__CACACTCAGATCGATA-1	-2.9244	3.97167
001-094_T0_COL_LP_5p_N1__ACGATACAGCCGCCTA-1	-2.26855	2.23227
001-094_T0_COL_LP_5p_N1__TTAACTCTCGGCGGTT-1	0.293672	3.11385
001-094_T0_COL_LP_5p_N1__TGCGTGGTCTGAAAGA-1	0.0804574	1.26835
001-094_T0_COL_LP_5p_N1__CACAGGCGTGTGAAAT-1	-0.201497	0.858631
001-094_T0_COL_LP_5p_N1__GCTTCCACAACAACCT-1	-0.676498	3.63573
001-094_T0_COL_LP_5p_N1__GAACATCAGAAACCGC-1	-3.98411	2.65405
001-094_T0_COL_LP_5p_N1__CTTACCGCAAGTCTAC-1	-3.61079	3.5059
001-094_T0_COL_LP_5p_N1__AGTGTCAAGCGTAATA-1	-0.735296	4.41486
001-094_T0_COL_LP_5p_N1__AAATGCCAGCGATGAC-1	-1.04573	3.70709
001-094_T0_COL_LP_5p_N1__AGCTTGAAGATCCGAG-1	-1.63719	1.88633
001-094_T0_COL_LP_5p_N1__AAACGGGTCTGATTCT-1	-2.79354	2.59344
001-094_T0_COL_LP_5p_N1__TAAGTGCTCAACCATG-1	-0.69554	3.51031
001-094_T0_COL_LP_5p_N1__CTCCTAGAGAGCTGGT-1	-2.70919	3.00497
001-094_T0_COL_LP_5p_N1__GATCGTATCACCTTAT-1	-2.64262	3.24223
001-094_T0_COL_LP_5p_N1__AAAGTAGGTGTGGCTC-1	-4.0255	3.34551
001-094_T0_COL_LP_5p_N1__AGAGCTTAGACAGGCT-1	-2.39731	2.35193
001-094_T0_COL_LP_5p_N1__GTAGTCAAGCGGATCA-1	-0.353502	3.20673
001-094_T0_COL_LP_5p_N1__ATTACTCCAATAGAGT-1	-3.42631	3.38763
001-094_T0_COL_LP_5p_N1__CGGACTGCATCGGTTA-1	-1.0301	3.84081
001-094_T0_COL_LP_5p_N1__TGAAAGATCACCTCGT-1	-1.08018	3.63405
001-094_T0_COL_LP_5p_N1__AACCGCGAGGACTGGT-1	-1.4388	3.79939
001-094_T0_COL_LP_5p_N1__TACGGTACATCGGTTA-1	-1.31751	3.38629
001-094_T0_COL_LP_5p_N1__CGAGCACAGTATGACA-1	-1.19842	4.71236
001-094_T0_COL_LP_5p_N1__GAGTCCGAGATACACA-1	-3.37298	1.69903
001-094_T0_COL_LP_5p_N1__CATCGAAAGGATATAC-1	-0.816286	2.89709
001-094_T0_COL_LP_5p_N1__CCACTACGTAGTAGTA-1	-0.596878	1.92585
001-094_T0_COL_LP_5p_N1__GTATTCTCACCACCAG-1	-0.835046	3.66789
001-094_T0_COL_LP_5p_N1__AACTCCCTCCAAAGTC-1	-3.26304	2.7317
001-094_T0_COL_LP_5p_N1__AGGTCATGTAAAGTCA-1	-1.12855	4.35289
001-094_T0_COL_LP_5p_N1__TCGCGAGCAGCCTATA-1	-0.758831	2.1266
001-094_T0_COL_LP_5p_N1__ATAACGCTCTAGCACA-1	-0.969248	2.64794
001-094_T0_COL_LP_5p_N1__GGAACTTTCAGTACGT-1	-0.45525	0.613462
001-094_T0_COL_LP_5p_N1__GCGCCAAAGCTTCGCG-1	2.61396	3.44025
001-094_T0_COL_LP_5p_N1__AGCAGCCGTAGCCTAT-1	-1.17283	4.28048
001-094_T0_COL_LP_5p_N1__AAAGTAGGTCTGATTG-1	1.85954	3.80526
001-094_T0_COL_LP_5p_N1__GCATGATAGCAGGCTA-1	-0.506073	3.15253
001-094_T0_COL_LP_5p_N1__CGCGGTAAGAGTACCG-1	-3.91662	2.96004
001-094_T0_COL_LP_5p_N1__GGAAAGCTCACCACCT-1	-0.662633	4.11436
001-094_T0_COL_LP_5p_N1__TGAGCATAGCGATGAC-1	-0.143482	3.10485
001-094_T0_COL_LP_5p_N1__GGGCACTCACCAGTTA-1	-0.818769	3.81972
001-094_T0_COL_LP_5p_N1__GCAGCCAAGAGACGAA-1	-1.26081	3.2954
001-094_T0_COL_LP_5p_N1__GTGGGTCCATCACGTA-1	-0.142884	0.478073
001-094_T0_COL_LP_5p_N1__TGTGTTTGTTATCACG-1	-0.0492075	4.74762
001-094_T0_COL_LP_5p_N1__CACCTTGGTCTCTCTG-1	-0.146905	1.29152
001-094_T0_COL_LP_5p_N1__GGCGACTTCCTTTCTC-1	3.2032	3.78807
001-094_T0_COL_LP_5p_N1__GATCTAGAGGGAACGG-1	-0.927891	4.14855
001-094_T0_COL_LP_5p_N1__TCGTAGATCGTTTAGG-1	-0.0127246	1.93831
001-094_T0_COL_LP_5p_N1__GTCACAATCAATACCG-1	-3.57758	4.36909
001-094_T0_COL_LP_5p_N1__CTTCTCTCATAAGACA-1	-1.18192	3.90861
001-094_T0_COL_LP_5p_N1__CCTACCAGTCTTGTCC-1	-0.806582	3.72004
001-094_T0_COL_LP_5p_N1__CGCTGGATCGTATCAG-1	-1.07213	4.27803
001-094_T0_COL_LP_5p_N1__CTCGAAAAGAGTAAGG-1	3.63737	3.17366
001-094_T0_COL_LP_5p_N1__CTCGAAACAATTCCTT-1	-0.815813	3.02136
001-094_T0_COL_LP_5p_N1__GTATTCTGTACCGAGA-1	-3.69171	1.18291
001-094_T0_COL_LP_5p_N1__GAGCAGAAGGGAAACA-1	-1.08652	3.67987
001-094_T0_COL_LP_5p_N1__CCATTCGTCTGAAAGA-1	-3.36022	3.30711
001-094_T0_COL_LP_5p_N1__TACACGAGTGGCGAAT-1	-3.56222	2.59442
001-094_T0_COL_LP_5p_N1__GACTGCGGTAACGTTC-1	-0.924031	3.78535
001-094_T0_COL_LP_5p_N1__AAGCCGCGTCCAAGTT-1	-2.88022	3.32708
001-094_T0_COL_LP_5p_N1__CGAATGTAGCAGACTG-1	-2.57278	3.98294
001-094_T0_COL_LP_5p_N1__GTGTGCGAGGCCGAAT-1	-3.13236	2.38183
001-094_T0_COL_LP_5p_N1__TTGGAACCATCGGACC-1	-0.587761	4.2012
001-094_T0_COL_LP_5p_N1__AGGTCATCAGTGACAG-1	-0.954532	3.34103
001-094_T0_COL_LP_5p_N1__AGATCTGTCCCGGATG-1	-1.14054	4.10566
001-094_T0_COL_LP_5p_N1__AGCTTGATCTGCTGTC-1	-0.50469	2.06099
001-094_T0_COL_LP_5p_N1__TGTGTTTGTTCAGCGC-1	-1.56155	4.18237
001-094_T0_COL_LP_5p_N1__AGATCTGGTTACGCGC-1	-3.40623	1.69742
001-094_T0_COL_LP_5p_N1__TTAGGACAGAGGGCTT-1	-0.768907	3.23436
001-094_T0_COL_LP_5p_N1__AGCCTAACAGCTGCAC-1	-3.41643	3.14292
001-094_T0_COL_LP_5p_N1__GAACATCCACTATCTT-1	-0.363114	1.41023
001-094_T0_COL_LP_5p_N1__ATTACTCGTGACCAAG-1	0.209934	0.778797
001-094_T0_COL_LP_5p_N1__TGACGGCTCTACTCAT-1	-0.936376	4.61828
001-094_T0_COL_LP_5p_N1__CACAGTAAGAGACTAT-1	-2.38586	1.95196
001-094_T0_COL_LP_5p_N1__GGACAGAAGTCGATAA-1	-0.190241	0.976773
001-094_T0_COL_LP_5p_N1__CGGGTCAAGTATGACA-1	-0.825331	3.0776
001-094_T0_COL_LP_5p_N1__CTGATCCGTCATACTG-1	-0.616422	4.08304
001-094_T0_COL_LP_5p_N1__ATTTCTGCAGCTGTTA-1	4.61809	2.2869
001-094_T0_COL_LP_5p_N1__CGATGTACAATGGACG-1	-1.42193	3.75596
001-094_T0_COL_LP_5p_N1__TCTTTCCGTACCTACA-1	-0.285275	2.09172
001-094_T0_COL_LP_5p_N1__CTCGTCACACCTTGTC-1	-1.18492	4.00666
001-094_T0_COL_LP_5p_N1__ACGAGCCAGTTAACGA-1	3.70053	3.05307
001-094_T0_COL_LP_5p_N1__TTCTCAAAGTTCCACA-1	-0.989316	3.71352
001-094_T0_COL_LP_5p_N1__CGACTTCTCGGTTAAC-1	-2.71929	3.85513
001-094_T0_COL_LP_5p_N1__GCATGTATCATGGTCA-1	-1.01978	3.44082
001-094_T0_COL_LP_5p_N1__GGACATTTCGGTCCGA-1	-3.08669	3.044
001-094_T0_COL_LP_5p_N1__TACTCATAGCACGCCT-1	-0.827584	4.17755
001-094_T0_COL_LP_5p_N1__CAGTCCTTCACCGTAA-1	-2.78869	3.71759
001-094_T0_COL_LP_5p_N1__GCTCTGTTCGAGGTAG-1	-0.673276	3.962
001-094_T0_COL_LP_5p_N1__TACCTATAGTGTTTGC-1	-3.30156	3.52518
001-094_T0_COL_LP_5p_N1__ACTTTCACAGGATCGA-1	-2.98406	2.64068
001-094_T0_COL_LP_5p_N1__GTTAAGCAGCGAAGGG-1	-0.749798	3.83896
001-094_T0_COL_LP_5p_N1__ACTGATGAGACACTAA-1	-2.44441	2.72406
001-094_T0_COL_LP_5p_N1__GATCTAGCACTAGTAC-1	-1.11474	2.71978
001-094_T0_COL_LP_5p_N1__ATCTGCCAGTGTTGAA-1	-0.747967	3.40428
001-094_T0_COL_LP_5p_N1__TTTGTCAGTAAGTAGT-1	-2.23636	1.70572
001-094_T0_COL_LP_5p_N1__AAGGAGCAGACCACGA-1	-1.28448	3.69294
001-094_T0_COL_LP_5p_N1__CCGTTCAAGGACCACA-1	-2.74237	2.84858
001-094_T0_COL_LP_5p_N1__CGGGTCACAATAAGCA-1	-3.53148	2.70067
001-094_T0_COL_LP_5p_N1__GTCCTCAAGGCTAGCA-1	-1.0116	4.07082
001-094_T0_COL_LP_5p_N1__TACTCGCGTCTAACGT-1	-3.01729	2.50629
001-094_T0_COL_LP_5p_N1__GATCGTATCGATCCCT-1	-0.463262	2.34074
001-094_T0_COL_LP_5p_N1__TGCTACCCACAAGACG-1	-0.592643	4.54603
001-094_T0_COL_LP_5p_N1__ACAGCTAGTCAGATAA-1	-2.8728	2.11682
001-094_T0_COL_LP_5p_N1__ATCATCTCATTGCGGC-1	-1.38389	3.29774
001-094_T0_COL_LP_5p_N1__GAATGAATCTCATTCA-1	0.237306	0.735975
001-094_T0_COL_LP_5p_N1__CAGCGACCATAAAGGT-1	-1.16787	3.89243
001-094_T0_COL_LP_5p_N1__ACTTGTTAGCTGAACG-1	-2.02815	2.01373
001-094_T0_COL_LP_5p_N1__TGGGAAGCAGTGAGTG-1	-0.631116	3.29951
001-094_T0_COL_LP_5p_N1__CACCACTAGTTAAGTG-1	-2.92065	2.4771
001-094_T0_COL_LP_5p_N1__ATCGAGTTCCTTCAAT-1	0.0483535	0.672993
001-094_T0_COL_LP_5p_N1__GCTCCTAGTGACTCAT-1	-2.32314	1.95126
001-094_T0_COL_LP_5p_N1__TGTGGTAAGGGAAACA-1	-0.859008	3.60276
001-094_T0_COL_LP_5p_N1__TGCACCTTCCGCAGTG-1	-0.66627	4.70258
001-094_T0_COL_LP_5p_N1__GTTAAGCGTGCTCTTC-1	-0.772478	3.99734
001-094_T0_COL_LP_5p_N1__ACGATACTCCGCGCAA-1	-0.726793	3.5504
001-094_T0_COL_LP_5p_N1__TTCTCCTCAAATACAG-1	-1.12689	2.76268
001-094_T0_COL_LP_5p_N1__CCACTACAGGAGCGAG-1	-3.81689	2.83214
001-094_T0_COL_LP_5p_N1__CAACCAAGTTCCAACA-1	-2.93847	2.60304
001-094_T0_COL_LP_5p_N1__CTTAACTGTTCGGCAC-1	-0.670871	4.09344
001-094_T0_COL_LP_5p_N1__CATGCCTCACAAGTAA-1	-3.53098	4.24097
001-094_T0_COL_LP_5p_N1__CAACCTCCATCCAACA-1	2.96351	3.78842
001-094_T0_COL_LP_5p_N1__CGATGTAAGTCAATAG-1	-3.85575	2.33249
001-094_T0_COL_LP_5p_N1__TCATTACAGGCACATG-1	-0.772115	3.83793
001-094_T0_COL_LP_5p_N1__TTGGCAAAGAACAATC-1	0.0470898	0.778038
001-094_T0_COL_LP_5p_N1__GGTGAAGTCCTCCTAG-1	2.28904	3.73906
001-094_T0_COL_LP_5p_N1__CTAAGACAGTCCTCCT-1	-2.98473	2.80429
001-094_T0_COL_LP_5p_N1__CTACGTCAGCGCTTAT-1	-3.39633	3.56018
001-094_T0_COL_LP_5p_N1__GATGAGGCAAGTTCTG-1	-0.846574	3.48285
001-094_T0_COL_LP_5p_N1__AAAGTAGCATCAGTCA-1	-1.24972	3.8408
001-094_T0_COL_LP_5p_N1__GGTGTTATCGAACGGA-1	-2.87492	3.35244
001-094_T0_COL_LP_5p_N1__GTGCTTCTCAGCTCTC-1	-3.24278	3.21679
001-094_T0_COL_LP_5p_N1__CCGTTCAAGAGTACCG-1	-3.81325	2.1856
001-094_T0_COL_LP_5p_N1__AGGGATGAGACCTTTG-1	-0.333885	2.19897
001-094_T0_COL_LP_5p_N1__GGGACCTGTCACCTAA-1	-1.61134	2.64844
001-094_T0_COL_LP_5p_N1__AGCTTGAGTTCGGGCT-1	-0.875976	3.28663
001-094_T0_COL_LP_5p_N1__GAGGTGAAGACCTTTG-1	-0.561025	2.49981
001-094_T0_COL_LP_5p_N1__GGGATGAGTCGAGTTT-1	-2.28897	2.91213
001-094_T0_COL_LP_5p_N1__CCGTACTAGTACGATA-1	-0.584956	4.52996
001-094_T0_COL_LP_5p_N1__ACTTACTGTAAGGATT-1	-0.6149	0.395366
001-094_T0_COL_LP_5p_N1__AGTTGGTAGAAAGTGG-1	3.3521	3.39899
001-094_T0_COL_LP_5p_N1__TGAGCATCATTACCTT-1	-2.27575	2.34103
001-094_T0_COL_LP_5p_N1__CAGAGAGAGCACGCCT-1	-0.424455	3.16636
001-094_T0_COL_LP_5p_N1__CATCCACTCATCACCC-1	-3.32225	3.21366
001-094_T0_COL_LP_5p_N1__TATCTCATCGTGGTCG-1	0.232278	2.83302
001-094_T0_COL_LP_5p_N1__AGGCCACAGTAACCCT-1	-3.85818	3.09228
001-094_T0_COL_LP_5p_N1__ACCCACTCACGTTGGC-1	-2.6452	4.41169
001-094_T0_COL_LP_5p_N1__GTCAAGTCACCGTTGG-1	-0.0524277	0.963393
001-094_T0_COL_LP_5p_N1__CATCAAGGTCACAAGG-1	-0.0569567	0.580261
001-094_T0_COL_LP_5p_N1__CAAGAAAGTAGCGCTC-1	-3.85869	1.40415
001-094_T0_COL_LP_5p_N1__CAAGTTGGTCATATCG-1	-0.801233	3.9142
001-094_T0_COL_LP_5p_N1__CAAGTTGTCAACTCTT-1	-3.99176	2.28414
001-094_T0_COL_LP_5p_N1__TTTGGTTGTACCGAGA-1	-3.86009	2.48013
001-094_T0_COL_LP_5p_N1__GTCTCGTCATGAACCT-1	-0.672521	3.2935
001-094_T0_COL_LP_5p_N1__GCGACCATCACTCTTA-1	-0.750659	2.55799
001-094_T0_COL_LP_5p_N1__AACTCAGCAAACTGTC-1	-0.518198	4.4906
001-094_T0_COL_LP_5p_N1__GCATGATAGCGCCTTG-1	-0.276774	1.72399
001-094_T0_COL_LP_5p_N1__ACGATACAGGCACATG-1	-1.30519	4.69848
001-094_T0_COL_LP_5p_N1__CTAACTTGTACCCAAT-1	2.61717	6.54614
001-094_T0_COL_LP_5p_N1__TACTTACTCCACTCCA-1	0.451481	2.75232
001-094_T0_COL_LP_5p_N1__GGGCATCTCGGCGGTT-1	-0.619871	4.37898
001-094_T0_COL_LP_5p_N1__ATCGAGTTCACCACCT-1	0.132827	1.47436
001-094_T0_COL_LP_5p_N1__ATCCGAATCACCTTAT-1	-2.49684	2.3637
001-094_T0_COL_LP_5p_N1__TGGTTAGCACATGACT-1	4.19182	3.49824
001-094_T0_COL_LP_5p_N1__CCACCTACAGCTGTGC-1	-0.749757	3.74367
001-094_T0_COL_LP_5p_N1__CACACCTGTGTTCGAT-1	-0.792354	3.40344
001-094_T0_COL_LP_5p_N1__CTACATTTCGTCCAGG-1	-3.03477	3.12122
001-094_T0_COL_LP_5p_N1__TTCTCAAAGCGCCTTG-1	-1.01992	4.30392
001-094_T0_COL_LP_5p_N1__GTGGGTCTCCACGCAG-1	-1.96865	1.9377
001-094_T0_COL_LP_5p_N1__AACTCAGGTACGACCC-1	-3.08071	3.65667
001-094_T0_COL_LP_5p_N1__GTTCTCGCAGCTGGCT-1	-0.645393	4.72138
001-094_T0_COL_LP_5p_N1__GGTGTTACAAGCTGAG-1	-0.532739	3.11409
001-094_T0_COL_LP_5p_N1__GGTGTTAGTTAGTGGG-1	-3.3399	2.5355
001-094_T0_COL_LP_5p_N1__GAACGGATCTCAACTT-1	-0.576242	3.71908
001-094_T0_COL_LP_5p_N1__TACTTGTAGCTAGTTC-1	-3.26618	2.57019
001-094_T0_COL_LP_5p_N1__GTTTCTATCAGGATCT-1	4.39286	2.66624
001-094_T0_COL_LP_5p_N1__GGGAGATCAGGGTTAG-1	-1.20471	3.49941
001-094_T0_COL_LP_5p_N1__TATTACCTCCACGTTC-1	-2.69723	3.43589
001-094_T0_COL_LP_5p_N1__TCAACGAAGTAGGCCA-1	-0.169413	0.329995
001-094_T0_COL_LP_5p_N1__ACTTACTTCGTCTGCT-1	-0.456758	4.04256
001-094_T0_COL_LP_5p_N1__TCGGTAAGTTCAGTAC-1	-0.368456	3.50378
001-094_T0_COL_LP_5p_N1__CCTAGCTTCCTGCAGG-1	-1.44737	2.68603
001-094_T0_COL_LP_5p_N1__TCTCTAAAGTGACTCT-1	-2.08573	2.5695
001-094_T0_COL_LP_5p_N1__GGCTGGTGTCAGAGGT-1	-1.66843	2.66825
001-094_T0_COL_LP_5p_N1__AAATGCCCAACTGCGC-1	-1.75395	7.40747
001-094_T0_COL_LP_5p_N1__TCCCGATTCGGACAAG-1	-0.0123796	0.433455
001-094_T0_COL_LP_5p_N1__TACGGATAGAGCCCAA-1	0.0794997	0.910752
001-094_T0_COL_LP_5p_N1__AGAGTGGTCGCCAGCA-1	-2.86522	3.39998
001-094_T0_COL_LP_5p_N1__ATCTACTTCCCAAGAT-1	-2.62456	3.01967
001-094_T0_COL_LP_5p_N1__GCGACCATCTCGCTTG-1	-3.27476	2.78866
001-094_T0_COL_LP_5p_N1__TCGGTAAAGTGTTAGA-1	-3.45229	1.12566
001-094_T0_COL_LP_5p_N1__GTATTCTGTAATCGTC-1	-0.948188	7.76453
001-094_T0_COL_LP_5p_N1__GCGGGTTTCAGCAACT-1	2.67855	3.54922
001-094_T0_COL_LP_5p_N1__ACGCCGAGTCCGAATT-1	-2.42168	1.69386
001-094_T0_COL_LP_5p_N1__CTCACACGTCTCCACT-1	-0.705037	4.11029
001-094_T0_COL_LP_5p_N1__GTCACGGTCGAACTGT-1	-0.971642	3.35219
001-094_T0_COL_LP_5p_N1__TCACGAATCATGTCCC-1	-1.00413	2.92247
001-094_T0_COL_LP_5p_N1__CATCCACTCCTTGCCA-1	-0.504366	4.35344
001-094_T0_COL_LP_5p_N1__CTCGTCAAGTCGATAA-1	-3.79967	1.1237
001-094_T0_COL_LP_5p_N1__TGACAACGTATGAATG-1	-3.08482	3.14158
001-094_T0_COL_LP_5p_N1__GGAAAGCTCATGTGGT-1	-2.12356	1.44629
001-094_T0_COL_LP_5p_N1__CGTCACTGTCAGATAA-1	-2.35652	2.44061
001-094_T0_COL_LP_5p_N1__GACGGCTAGGAGTCTG-1	0.489214	2.77167
001-094_T0_COL_LP_5p_N1__CTAGTGACATTGAGCT-1	-2.4626	2.85614
001-094_T0_COL_LP_5p_N1__CATGGCGCATCCGCGA-1	0.395179	3.67314
001-094_T0_COL_LP_5p_N1__CGGAGTCTCCCGACTT-1	-3.27154	3.0182
001-094_T0_COL_LP_5p_N1__GACAGAGTCTCTTATG-1	-0.759887	4.73893
001-094_T0_COL_LP_5p_N1__TCAATCTAGCACGCCT-1	-0.728403	4.29461
001-094_T0_COL_LP_5p_N1__ATCCGAACAGCTGTGC-1	-1.22936	2.32807
001-094_T0_COL_LP_5p_N1__CCTACCAGTCCTCCAT-1	0.0219821	0.686813
001-094_T0_COL_LP_5p_N1__TACTTGTTCACGAAGG-1	-1.00849	2.82744
001-094_T0_COL_LP_5p_N1__CGATGTATCACGCATA-1	-1.0289	2.43602
001-094_T0_COL_LP_5p_N1__AGTTGGTTCCCTGACT-1	-3.5698	2.80923
001-094_T0_COL_LP_5p_N1__GAAGCAGTCTTCAACT-1	-1.10263	4.63839
001-094_T0_COL_LP_5p_N1__AAGTCTGAGATGTTAG-1	-0.653552	3.3653
001-094_T0_COL_LP_5p_N1__CATCGAAGTCTAGTCA-1	2.50084	6.83969
001-094_T0_COL_LP_5p_N1__TCGCGTTCAATACGCT-1	-1.74025	4.29771
001-094_T0_COL_LP_5p_N1__GTTCGGGCATTGCGGC-1	-1.39864	4.19181
001-094_T0_COL_LP_5p_N1__ATGGGAGGTTTAGGAA-1	-1.62512	4.45054
001-094_T0_COL_LP_5p_N1__CATTATCTCATAGCAC-1	-1.55284	2.43282
001-094_T0_COL_LP_5p_N1__CTCAGAACATCCAACA-1	-0.846034	4.76151
001-094_T0_COL_LP_5p_N1__CATGACACATGACATC-1	-3.27897	3.91802
001-094_T0_COL_LP_5p_N1__TGGGAAGTCTTGAGAC-1	-4.00288	2.7757
001-094_T0_COL_LP_5p_N1__TACTTACGTCTGGAGA-1	4.55158	1.88851
001-094_T0_COL_LP_5p_N1__ATTCTACAGCCTATGT-1	-3.36658	1.40455
001-094_T0_COL_LP_5p_N1__GTATCTTGTATCACCA-1	-3.79324	3.25276
001-094_T0_COL_LP_5p_N1__CCTTTCTTCCCTCTTT-1	-3.55374	0.839795
001-094_T0_COL_LP_5p_N1__GCGCAGTGTCGCATCG-1	-0.841361	3.68151
001-094_T0_COL_LP_5p_N1__CACCACTTCTCAAACG-1	0.0158719	0.801152
001-094_T0_COL_LP_5p_N1__GATCTAGAGGATGGAA-1	-3.27316	3.86014
001-094_T0_COL_LP_5p_N1__ACACCAAAGTACGCGA-1	-0.790953	4.08095
001-094_T0_COL_LP_5p_N1__GGGAATGAGTGAAGTT-1	-3.47064	3.48088
001-094_T0_COL_LP_5p_N1__GTCCTCATCTTACCTA-1	-3.13073	3.29186
001-094_T0_COL_LP_5p_N1__GGGAGATGTCTCAACA-1	-3.68863	2.20145
001-094_T0_COL_LP_5p_N1__GGTGTTAAGGTGATAT-1	4.56192	2.86579
001-094_T0_COL_LP_5p_N1__CAACTAGTCTGTCAAG-1	3.01341	3.74471
001-094_T0_COL_LP_5p_N1__TACTCGCGTGTGAATA-1	-2.21798	2.59895
001-094_T0_COL_LP_5p_N1__GTCTTCGCACAGACTT-1	-0.910394	3.49093
001-094_T0_COL_LP_5p_N1__GCTGCTTAGAAGGACA-1	-0.808508	4.71627
001-094_T0_COL_LP_5p_N1__GCGCGATTCACCGGGT-1	-2.78696	2.61109
001-094_T0_COL_LP_5p_N1__GATGCTACAGTCTTCC-1	-0.91261	4.19739
001-094_T0_COL_LP_5p_N1__ACTATCTAGGTGCTTT-1	-1.84889	3.10219
001-094_T0_COL_LP_5p_N1__GTGTGCGTCACCCGAG-1	-3.57226	3.56506
001-094_T0_COL_LP_5p_N1__AACTGGTGTCCCGACA-1	2.6541	7.17893
001-094_T0_COL_LP_5p_N1__CGAGCCAAGGCACATG-1	-0.369974	4.30165
001-094_T0_COL_LP_5p_N1__CGTGAGCCACGGACAA-1	4.08523	3.42003
001-094_T0_COL_LP_5p_N1__TCTCTAATCTCTAAGG-1	-3.38183	3.48247
001-094_T0_COL_LP_5p_N1__CTTGGCTTCCACGACG-1	-3.71291	3.32773
001-094_T0_COL_LP_5p_N1__GGTGAAGTCATACGGT-1	-1.26202	4.58109
001-094_T0_COL_LP_5p_N1__GATGAAATCCAGATCA-1	-2.6118	4.1055
001-094_T0_COL_LP_5p_N1__ATTCTACTCATTCACT-1	-3.23285	3.69072
001-094_T0_COL_LP_5p_N1__TGGACGCGTTCTGGTA-1	-0.980972	2.73021
001-094_T0_COL_LP_5p_N1__GGATGTTGTACAGACG-1	-2.90308	2.56239
001-094_T0_COL_LP_5p_N1__TTTATGCAGTACATGA-1	-2.88875	3.93255
001-094_T0_COL_LP_5p_N1__ATCGAGTCAACAACCT-1	-0.874563	2.41285
001-094_T0_COL_LP_5p_N1__CATCCACAGTATGACA-1	-3.0617	2.45839
001-094_T0_COL_LP_5p_N1__ACGCCGACAAATCCGT-1	-0.79265	3.77708
001-094_T0_COL_LP_5p_N1__CTGATCCCAAACAACA-1	-0.727179	4.37429
001-094_T0_COL_LP_5p_N1__GACTAACTCTTCCTTC-1	-0.665824	3.83651
001-094_T0_COL_LP_5p_N1__AGACGTTCAGACAAGC-1	-0.742818	4.11647
001-094_T0_COL_LP_5p_N1__GCGACCAAGTCACGCC-1	-1.12808	3.67688
001-094_T0_COL_LP_5p_N1__TAGTTGGTCAATAAGG-1	-2.35237	2.73465
001-094_T0_COL_LP_5p_N1__ACCCACTAGGGAACGG-1	-2.65188	3.32957
001-094_T0_COL_LP_5p_N1__CGGACACGTGACTCAT-1	-3.09167	2.54708
001-094_T0_COL_LP_5p_N1__TACTCATCACATCTTT-1	-1.35891	2.13247
001-094_T0_COL_LP_5p_N1__CCTTCCCCAGGTCTCG-1	-3.47669	3.68556
001-094_T0_COL_LP_5p_N1__CACATAGCATGCCACG-1	-2.11025	2.69724
001-094_T0_COL_LP_5p_N1__CATCAGAGTATCTGCA-1	-3.96101	2.95698
001-094_T0_COL_LP_5p_N1__GGGACCTAGAGTAATC-1	-3.56276	2.37859
001-094_T0_COL_LP_5p_N1__AAACGGGCAACACGCC-1	-0.0215239	1.24486
001-094_T0_COL_LP_5p_N1__CAGCGACAGGCAGTCA-1	-3.25039	3.75524
001-094_T0_COL_LP_5p_N1__ATGGGAGCAAGGTTTC-1	-0.948592	3.74176
001-094_T0_COL_LP_5p_N1__CTACCCAAGACTAAGT-1	-1.85069	2.52945
001-094_T0_COL_LP_5p_N1__ACATCAGTCCCGGATG-1	-0.342151	3.69485
001-094_T0_COL_LP_5p_N1__GTGCGGTAGGTACTCT-1	-1.17019	3.86216
001-094_T0_COL_LP_5p_N1__ACGTCAAGTTCGTCTC-1	-2.67543	2.80621
001-094_T0_COL_LP_5p_N1__TCTGAGAAGGTAAACT-1	-3.03546	3.41916
001-094_T0_COL_LP_5p_N1__CGGAGTCCAGCCACCA-1	-1.63119	7.09311
001-094_T0_COL_LP_5p_N1__AAAGCAACACCAGGTC-1	-0.361975	3.49063
001-094_T0_COL_LP_5p_N1__TCACAAGGTTATTCTC-1	4.78578	2.02705
001-094_T0_COL_LP_5p_N1__TACTCATTCCGTTGCT-1	-2.70661	2.4643
001-094_T0_COL_LP_5p_N1__TAGTGGTCATACTACG-1	-0.827023	4.45739
001-094_T0_COL_LP_5p_N1__TGGTTAGCACTCGACG-1	-3.12718	2.98057
001-094_T0_COL_LP_5p_N1__TATTACCCAGGATTGG-1	-0.843808	3.31904
001-094_T0_COL_LP_5p_N1__GTCAAGTGTAACGCGA-1	-2.50879	2.19562
001-094_T0_COL_LP_5p_N1__GATGAGGAGTCCAGGA-1	-3.83195	3.17204
001-094_T0_COL_LP_5p_N1__TCGTAGATCTCTAGGA-1	-0.607764	2.09821
001-094_T0_COL_LP_5p_N1__CGACTTCCACGAAACG-1	-4.16296	1.88633
001-094_T0_COL_LP_5p_N1__GATTCAGAGTTGCAGG-1	-0.418174	1.41315
001-094_T0_COL_LP_5p_N1__CAGCAGCCAGACACTT-1	-0.359629	3.25457
001-094_T0_COL_LP_5p_N1__CGTCTACAGAGTGAGA-1	-2.77241	2.64633
001-094_T0_COL_LP_5p_N1__CACACAACAGCGTAAG-1	-2.82326	3.52419
001-094_T0_COL_LP_5p_N1__AGCCTAAGTTTCGCTC-1	4.26612	2.36027
001-094_T0_COL_LP_5p_N1__GTAACTGGTAGGCTGA-1	-0.474928	3.53348
001-094_T0_COL_LP_5p_N1__CCACCTACACTTGGAT-1	-1.21206	3.74561
001-094_T0_COL_LP_5p_N1__CGGACGTTCCTAGTGA-1	-0.557418	3.12106
001-094_T0_COL_LP_5p_N1__CAGAGAGGTCTTCTCG-1	-3.20218	2.90913
001-094_T0_COL_LP_5p_N1__CGAGCACTCACCTCGT-1	-0.916181	2.53183
001-094_T0_COL_LP_5p_N1__ACTTTCACAATAAGCA-1	-1.61652	3.3166
001-094_T0_COL_LP_5p_N1__GCAATCAGTTCAGGCC-1	-0.784663	0.894791
001-094_T0_COL_LP_5p_N1__CGACCTTCATCTGGTA-1	-0.92487	4.59551
001-094_T0_COL_LP_5p_N1__GTGCGGTAGTGAATTG-1	-0.0737002	3.64381
001-094_T0_COL_LP_5p_N1__CCCTCCTTCTGTCCGT-1	-1.56738	4.58477
001-094_T0_COL_LP_5p_N1__ATAAGAGGTCCAAGTT-1	-2.98249	1.61023
001-094_T0_COL_LP_5p_N1__CGTGTCTAGTTTCCTT-1	-0.280904	3.55858
001-094_T0_COL_LP_5p_N1__TGCCCTAGTAAGCACG-1	-1.1786	3.15812
001-094_T0_COL_LP_5p_N1__GACCAATAGCAGCCTC-1	-3.4774	2.1295
001-094_T0_COL_LP_5p_N1__CTTGGCTAGGAGCGAG-1	-0.476165	2.6976
001-094_T0_COL_LP_5p_N1__CAAGGCCTCTCTTGAT-1	-0.486583	4.38612
001-094_T0_COL_LP_5p_N1__TCAACGACAATAACGA-1	-4.05866	2.68225
001-094_T0_COL_LP_5p_N1__ACGATACCATGCCCGA-1	-0.0813087	0.465846
001-094_T0_COL_LP_5p_N1__GCTCTGTGTCCTCTTG-1	-3.97293	2.25461
001-094_T0_COL_LP_5p_N1__TTTATGCAGACTACAA-1	-2.00239	3.05866
001-094_T0_COL_LP_5p_N1__AGGGTGAGTGACGGTA-1	-1.67685	7.54611
001-094_T0_COL_LP_5p_N1__GTAGGCCTCCATGAGT-1	-1.87487	4.2495
001-094_T0_COL_LP_5p_N1__TGTTCCGTCTAACCGA-1	-0.328836	3.76697
001-094_T0_COL_LP_5p_N1__TGGACGCGTATCACCA-1	-1.18374	3.48033
001-094_T0_COL_LP_5p_N1__ACGATGTTCACCCTCA-1	-0.468479	4.30654
001-094_T0_COL_LP_5p_N1__CCGTACTGTGCTTCTC-1	-0.775539	3.11223
001-094_T0_COL_LP_5p_N1__CATCAAGTCCTTGACC-1	-2.94582	3.57053
001-094_T0_COL_LP_5p_N1__CGTCACTAGAGCAATT-1	4.45852	2.36596
001-094_T0_COL_LP_5p_N1__GACGGCTAGCGTTTAC-1	-1.7762	0.74652
001-094_T0_COL_LP_5p_N1__TCGGGACCACAAGCCC-1	-3.76921	2.74263
001-094_T0_COL_LP_5p_N1__CCTTCGACAGGGTACA-1	-0.703705	4.6301
001-094_T0_COL_LP_5p_N1__CACATTTAGGCAAAGA-1	-0.0541141	4.60279
001-094_T0_COL_LP_5p_N1__GTTCATTGTAGGGTAC-1	-0.576051	4.6472
001-094_T0_COL_LP_5p_N1__ACGAGGATCGCCTGAG-1	-4.0327	2.57489
001-094_T0_COL_LP_5p_N1__GCATGATTCAACGAAA-1	-0.560774	2.6938
001-094_T0_COL_LP_5p_N1__TCGCGTTAGAGGGATA-1	-4.03278	1.82939
001-094_T0_COL_LP_5p_N1__TTATGCTTCCAATGGT-1	-2.99195	3.82829
001-094_T0_COL_LP_5p_N1__ACAGCCGTCAACACAC-1	-3.25606	3.46096
001-094_T0_COL_LP_5p_N1__TTGCGTCTCTTGCAAG-1	-3.67807	1.14222
001-094_T0_COL_LP_5p_N1__CGGAGTCCAAGGTGTG-1	-2.94998	2.7142
001-094_T0_COL_LP_5p_N1__GTAGGCCTCTGACCTC-1	-1.827	3.80001
001-094_T0_COL_LP_5p_N1__CTAACTTAGTAAGTAC-1	-2.61931	3.57803
001-094_T0_COL_LP_5p_N1__AACTCTTGTAGAGTGC-1	-0.450998	3.19146
001-094_T0_COL_LP_5p_N1__CAGTCCTTCGTGGGAA-1	-3.29654	3.1655
001-094_T0_COL_LP_5p_N1__CCTCTGAAGCTACCTA-1	-0.156836	0.709766
001-094_T0_COL_LP_5p_N1__AGCGGTCTCGTGGTCG-1	-3.23496	3.72022
001-094_T0_COL_LP_5p_N1__TCAATCTCACTTCTGC-1	-3.74617	1.41969
001-094_T0_COL_LP_5p_N1__TAGAGCTCACGGACAA-1	-0.871346	4.33803
001-094_T0_COL_LP_5p_N1__GGACAAGCAGGAACGT-1	-0.729427	4.03406
001-094_T0_COL_LP_5p_N1__CCTCAGTCATGTCTCC-1	-3.03662	3.82586
001-094_T0_COL_LP_5p_N1__CTGATAGTCCGATATG-1	-1.1718	3.14248
001-094_T0_COL_LP_5p_N1__TATCTCAAGGCGTACA-1	-0.882437	3.25775
001-094_T0_COL_LP_5p_N1__GCGCGATGTGCACCAC-1	-4.07027	3.06768
001-094_T0_COL_LP_5p_N1__GAATAAGGTGCAGTAG-1	4.54317	2.11415
001-094_T0_COL_LP_5p_N1__AGCAGCCGTGTGCCTG-1	-2.91159	3.2501
001-094_T0_COL_LP_5p_N1__TCATTTGAGGTGTGGT-1	-2.39841	4.28881
001-094_T0_COL_LP_5p_N1__TGCTGCTTCCCGACTT-1	-3.0618	3.06864
001-094_T0_COL_LP_5p_N1__GACACGCGTTCGTCTC-1	-3.93865	3.05982
001-094_T0_COL_LP_5p_N1__CCCAATCTCTGTCAAG-1	-4.02192	2.85437
001-094_T0_COL_LP_5p_N1__ATTTCTGAGAGACGAA-1	-0.389765	3.25577
001-094_T0_COL_LP_5p_N1__AACCGCGCATGTAAGA-1	-1.54671	4.44888
001-094_T0_COL_LP_5p_N1__CCTCTGAAGAAGGACA-1	-1.77922	2.58382
001-094_T0_COL_LP_5p_N1__CAACCTCAGGAATTAC-1	-3.52213	2.5252
001-094_T0_COL_LP_5p_N1__CAGCATATCTTGTACT-1	2.6606	6.77803
001-094_T0_COL_LP_5p_N1__TTTGCGCTCATTCACT-1	-0.842735	4.12865
001-094_T0_COL_LP_5p_N1__AGGGTGAGTAGCAAAT-1	-0.962447	3.5477
001-094_T0_COL_LP_5p_N1__CCACGGAGTACTCGCG-1	3.5705	3.47492
001-094_T0_COL_LP_5p_N1__GGCAATTCAGCTGTTA-1	-0.732713	3.79348
001-094_T0_COL_LP_5p_N1__GCTGGGTAGACTACAA-1	-0.556079	3.49042
001-094_T0_COL_LP_5p_N1__GGGTTGCTCCATGAGT-1	-0.487201	3.72107
001-094_T0_COL_LP_5p_N1__AAACGGGGTAGCGATG-1	0.390385	4.41649
001-094_T0_COL_LP_5p_N1__TCGTACCTCAAACCAC-1	-2.16019	2.25413
001-094_T0_COL_LP_5p_N1__GAATAAGAGAGATGAG-1	-0.339129	4.10399
001-094_T0_COL_LP_5p_N1__TTTACTGAGTCTCCTC-1	-1.06743	4.46499
001-094_T0_COL_LP_5p_N1__ATAACGCAGAAACCGC-1	-1.10707	3.71686
001-094_T0_COL_LP_5p_N1__TTGACTTTCGTTGCCT-1	-0.414025	3.37377
001-094_T0_COL_LP_5p_N1__CCACTACCATGGTCAT-1	-2.79157	2.05658
001-094_T0_COL_LP_5p_N1__ACTTTCAGTTGAGTTC-1	4.51071	2.69142
001-094_T0_COL_LP_5p_N1__AACTCAGTCGCATGGC-1	2.71321	7.11578
001-094_T0_COL_LP_5p_N1__CGATGTATCTAACGGT-1	-0.295931	0.330436
001-094_T0_COL_LP_5p_N1__CCTTCCCTCCGCTGTT-1	4.26145	3.52133
001-094_T0_COL_LP_5p_N1__ACTGTCCGTTGCGCAC-1	-1.41196	4.86784
001-094_T0_COL_LP_5p_N1__GACACGCCAGGGCATA-1	4.57081	2.26454
001-094_T0_COL_LP_5p_N1__GCATACAGTCAATACC-1	-2.32395	2.20842
001-094_T0_COL_LP_5p_N1__CAGCAGCGTCAGGACA-1	-2.1811	2.73211
001-094_T0_COL_LP_5p_N1__GTGCTTCCACGCCAGT-1	-1.12794	3.70293
001-094_T0_COL_LP_5p_N1__CTAGCCTAGGCATGTG-1	-2.24136	2.8124
001-094_T0_COL_LP_5p_N1__ACTGATGGTGTTTGGT-1	0.182126	0.74941
001-094_T0_COL_LP_5p_N1__CCTAAAGAGCAGATCG-1	-1.22521	2.60869
001-094_T0_COL_LP_5p_N1__TCAATCTGTGAGGGAG-1	-0.53453	4.04361
001-094_T0_COL_LP_5p_N1__GCGGGTTAGGCCCTCA-1	-1.32654	7.12496
001-094_T0_COL_LP_5p_N1__TTGACTTAGCGATCCC-1	-0.571906	3.65802
001-094_T0_COL_LP_5p_N1__CGGACACCATAGACTC-1	-1.30103	7.00857
001-094_T0_COL_LP_5p_N1__ATTGGTGTCAAACGGG-1	-1.48394	3.43236
001-094_T0_COL_LP_5p_N1__CGGTTAATCAACACAC-1	-0.643539	1.72309
001-094_T0_COL_LP_5p_N1__CCATTCGTCCACTGGG-1	-3.323	3.60901
001-094_T0_COL_LP_5p_N1__TTTCCTCTCTTTAGGG-1	-0.855863	3.25883
001-094_T0_COL_LP_5p_N1__GCTTCCAGTACCATCA-1	-0.761988	4.7845
001-094_T0_COL_LP_5p_N1__ACGATACAGGTGACCA-1	-2.83621	2.76149
001-094_T0_COL_LP_5p_N1__CGTAGGCAGGAATTAC-1	-0.613232	3.95036
001-094_T0_COL_LP_5p_N1__TCGAGGCGTAAATGAC-1	0.1722	0.714534
001-094_T0_COL_LP_5p_N1__GCGAGAATCAAACCAC-1	1.1674	2.87617
001-094_T0_COL_LP_5p_N1__CGCTTCAAGCGTGTCC-1	-0.613902	4.17871
001-094_T0_COL_LP_5p_N1__TCGCGTTGTTCCACGG-1	-0.641423	4.53202
001-094_T0_COL_LP_5p_N1__AAAGCAAAGAAACGCC-1	0.157358	0.951766
001-094_T0_COL_LP_5p_N1__CCTTTCTTCGTAGGAG-1	-4.07889	2.51197
001-094_T0_COL_LP_5p_N1__ACATACGCAATAACGA-1	-3.43307	1.22707
001-094_T0_COL_LP_5p_N1__CTGGTCTAGACGACGT-1	-1.70335	7.08727
001-094_T0_COL_LP_5p_N1__TGACTTTAGCGTCAAG-1	-2.1182	2.764
001-094_T0_COL_LP_5p_N1__TTCTCAAGTGCTTCTC-1	-2.59892	3.264
001-094_T0_COL_LP_5p_N1__GACTGCGTCGGCGGTT-1	-2.87237	2.0714
001-094_T0_COL_LP_5p_N1__CTCTACGCAATGGAAT-1	-0.939293	3.74007
001-094_T0_COL_LP_5p_N1__GAAGCAGCATTGGTAC-1	-1.99581	2.27399
001-094_T0_COL_LP_5p_N1__AGCATACTCAGCAACT-1	-0.583407	3.16138
001-094_T0_COL_LP_5p_N1__GTCACGGAGCTCTCGG-1	-0.372918	2.93214
001-094_T0_COL_LP_5p_N1__GCATGATTCACTCCTG-1	-0.21698	0.372258
001-094_T0_COL_LP_5p_N1__CATCCACAGTACGATA-1	-0.787939	4.07769
001-094_T0_COL_LP_5p_N1__CACACTCTCCACGTGG-1	0.0461273	3.19796
001-094_T0_COL_LP_5p_N1__GAATGAAAGTGGAGTC-1	-1.00117	3.03049
001-094_T0_COL_LP_5p_N1__GTTTCTATCTGCTGTC-1	-0.834721	3.22111
001-094_T0_COL_LP_5p_N1__TTCTCAACAGTTCCCT-1	-4.05054	2.6798
001-094_T0_COL_LP_5p_N1__AAACCTGGTGTCCTCT-1	-1.14776	3.97004
001-094_T0_COL_LP_5p_N1__CATGACAGTTCCACTC-1	-3.39975	3.37238
001-094_T0_COL_LP_5p_N1__GCGAGAAGTTATGTGC-1	1.17059	2.77938
001-094_T0_COL_LP_5p_N1__TGACTTTAGGGAAACA-1	-2.30708	2.80648
001-094_T0_COL_LP_5p_N1__TGAGCATAGCGCCTCA-1	4.86264	2.14413
001-094_T0_COL_LP_5p_N1__AGGGAGTTCCTGCCAT-1	-3.54841	1.06605
001-094_T0_COL_LP_5p_N1__CACCTTGAGAGGTTGC-1	-3.02138	3.08584
001-094_T0_COL_LP_5p_N1__CTCGAAATCACCCGAG-1	-0.00491644	3.01847
001-094_T0_COL_LP_5p_N1__TGCGCAGGTCCGTCAG-1	-1.09026	6.87048
001-094_T0_COL_LP_5p_N1__GGGCATCAGGGTATCG-1	-0.114596	3.73328
001-094_T0_COL_LP_5p_N1__TGCACCTTCGATCCCT-1	-0.0888257	3.20989
001-094_T0_COL_LP_5p_N1__CCTCAGTTCCATTCTA-1	-1.53729	2.81764
001-094_T0_COL_LP_5p_N1__ACGGAGAAGTGTGGCA-1	-3.28529	3.13431
001-094_T0_COL_LP_5p_N1__CATTATCTCGATAGAA-1	-0.915193	2.67346
001-094_T0_COL_LP_5p_N1__CGATCGGGTATAATGG-1	-0.419282	2.14678
001-094_T0_COL_LP_5p_N1__TAGACCAGTAGCGTGA-1	-0.518384	4.40897
001-094_T0_COL_LP_5p_N1__GACGGCTGTAGCCTAT-1	-3.53666	2.73155
001-094_T0_COL_LP_5p_N1__AGGGTGATCTTGGGTA-1	-0.841063	4.25562
001-094_T0_COL_LP_5p_N1__GGCGACTCAGACAGGT-1	-0.491184	4.02729
001-094_T0_COL_LP_5p_N1__AATCCAGCATATACGC-1	-3.00443	3.12838
001-094_T0_COL_LP_5p_N1__CTGTGCTGTAGCGTCC-1	-2.17532	2.39489
001-094_T0_COL_LP_5p_N1__AGGCCGTCAGTTCATG-1	-3.18424	3.55425
001-094_T0_COL_LP_5p_N1__CTGAAACGTTAGATGA-1	-0.665267	4.47649
001-094_T0_COL_LP_5p_N1__ACGAGCCAGCGCCTCA-1	-0.950449	3.58098
001-094_T0_COL_LP_5p_N1__ACATCAGCATCGGTTA-1	-4.10673	2.63362
001-094_T0_COL_LP_5p_N1__AACACGTCAAGCTGTT-1	-3.12845	3.01295
001-094_T0_COL_LP_5p_N1__TGCTGCTCAGGCGATA-1	-0.394703	1.12614
001-094_T0_COL_LP_5p_N1__GTCGTAAGTCGACTAT-1	-1.13022	3.63227
001-094_T0_COL_LP_5p_N1__AGATTGCAGTCAAGCG-1	-0.134458	1.19439
001-094_T0_COL_LP_5p_N1__TGGCTGGGTGAGGCTA-1	-0.27545	0.529196
001-094_T0_COL_LP_5p_N1__GGGATGAGTCGGATCC-1	-3.9714	3.03393
001-094_T0_COL_LP_5p_N1__GGGCATCTCCTCAACC-1	-1.14051	4.25185
001-094_T0_COL_LP_5p_N1__ACCTTTATCGTGACAT-1	4.40222	4.37296
001-094_T0_COL_LP_5p_N1__CCGGGATTCACGCGGT-1	4.49707	2.31971
001-094_T0_COL_LP_5p_N1__TTTGCGCTCTTCGGTC-1	-0.506462	4.0961
001-094_T0_COL_LP_5p_N1__CCCAATCCAGTCGATT-1	-1.91518	2.87577
001-094_T0_COL_LP_5p_N1__ATCCGAACAGCTGCAC-1	-3.95247	2.93987
001-094_T0_COL_LP_5p_N1__GGAATAATCTAGCACA-1	-1.04387	3.53339
001-094_T0_COL_LP_5p_N1__GTCACAATCGGTCTAA-1	-3.6584	3.08931
001-094_T0_COL_LP_5p_N1__CTGTGCTCATACTCTT-1	-3.98728	3.35609
001-094_T0_COL_LP_5p_N1__TCAGCAACAGATCTGT-1	-3.74556	1.37378
001-094_T0_COL_LP_5p_N1__CGGGTCACATCTATGG-1	-1.23154	7.50125
001-094_T0_COL_LP_5p_N1__GCCAAATGTCAAAGAT-1	-3.15258	3.26311
001-094_T0_COL_LP_5p_N1__CGGAGCTAGTTGTCGT-1	-0.976369	3.32314
001-094_T0_COL_LP_5p_N1__ATCTGCCCAGGACCCT-1	-0.640638	2.70819
001-094_T0_COL_LP_5p_N1__GCGCCAACACTACAGT-1	-0.715484	2.98166
001-094_T0_COL_LP_5p_N1__CGCGGTACAGCTGTTA-1	-0.984066	2.70524
001-094_T0_COL_LP_5p_N1__GCGAGAAGTTAGATGA-1	-0.819043	3.24623
001-094_T0_COL_LP_5p_N1__AGCTCCTCAGTAACGG-1	-3.58243	2.50914
001-094_T0_COL_LP_5p_N1__GTCCTCAAGGACATTA-1	0.0219051	2.8418
001-094_T0_COL_LP_5p_N1__TAGTTGGTCAGGCGAA-1	-0.677846	3.60894
001-094_T0_COL_LP_5p_N1__ACTTACTTCCTCATTA-1	-0.86771	2.22781
001-094_T0_COL_LP_5p_N1__CAGATCAAGACACGAC-1	-3.50975	3.19442
001-094_T0_COL_LP_5p_N1__CGTAGCGCAGGACCCT-1	-3.71496	3.59918
001-094_T0_COL_LP_5p_N1__CATCGAAGTAGGGTAC-1	-3.73445	2.98409
001-094_T0_COL_LP_5p_N1__GAGTCCGTCAAGGCTT-1	-3.13759	2.34896
001-094_T0_COL_LP_5p_N1__AGTCTTTTCAGAGCTT-1	3.17097	2.94466
001-094_T0_COL_LP_5p_N1__GATGCTAAGATCGATA-1	4.28584	2.10468
001-094_T0_COL_LP_5p_N1__ATCACGAAGCGTAATA-1	-3.09844	2.13623
001-094_T0_COL_LP_5p_N1__TGAAAGACAATAAGCA-1	-1.17005	2.98192
001-094_T0_COL_LP_5p_N1__GGGACCTGTAAGAGGA-1	-0.320033	4.25359
001-094_T0_COL_LP_5p_N1__TGACGGCTCAAGGCTT-1	-3.45168	0.92425
001-094_T0_COL_LP_5p_N1__ATCATGGGTTACAGAA-1	-0.764374	2.69654
001-094_T0_COL_LP_5p_N1__GAACATCTCACCATAG-1	-1.22751	2.59119
001-094_T0_COL_LP_5p_N1__TGAAAGAAGTATGACA-1	-2.117	4.31251
001-094_T0_COL_LP_5p_N1__GACAGAGGTCTGCGGT-1	-0.439032	3.22486
001-094_T0_COL_LP_5p_N1__TTTGCGCTCACCACCT-1	-1.0003	3.80548
001-094_T0_COL_LP_5p_N1__TCGTAGACATACCATG-1	-0.597012	4.74559
001-094_T0_COL_LP_5p_N1__GATCGTAGTCTCACCT-1	-0.450954	3.97555
001-094_T0_COL_LP_5p_N1__ATTGGACGTGAGTGAC-1	-0.292155	4.62996
001-094_T0_COL_LP_5p_N1__GATGAGGCATCACGTA-1	-3.0697	3.58238
001-094_T0_COL_LP_5p_N1__TTGACTTCAAACCCAT-1	-3.56453	3.22232
001-094_T0_COL_LP_5p_N1__TATGCCCAGCGATGAC-1	-2.77139	3.65215
001-094_T0_COL_LP_5p_N1__CGAATGTGTTATCACG-1	-0.518435	4.6723
001-094_T0_COL_LP_5p_N1__ATAAGAGAGGCAGTCA-1	-1.78069	2.47964
001-094_T0_COL_LP_5p_N1__CCTAGCTCAAAGGCGT-1	-0.0114127	1.39427
001-094_T0_COL_LP_5p_N1__CCATGTCGTGTGGTTT-1	-0.812214	4.33481
001-094_T0_COL_LP_5p_N1__AACTCAGTCCGCATCT-1	-3.28136	3.35528
001-094_T0_COL_LP_5p_N1__CTAATGGTCCATGAAC-1	-2.95371	2.61805
001-094_T0_COL_LP_5p_N1__ACACCCTAGGAATGGA-1	-0.0632536	4.02647
001-094_T0_COL_LP_5p_N1__GGACAAGGTATGAATG-1	-3.06141	2.91203
001-094_T0_COL_LP_5p_N1__GACTACAAGGACAGAA-1	-4.03332	3.02733
001-094_T0_COL_LP_5p_N1__GCATGTATCGTGACAT-1	-2.70756	4.38468
001-094_T0_COL_LP_5p_N1__CAGAGAGTCGGAGCAA-1	-3.08132	2.796
001-094_T0_COL_LP_5p_N1__GACGTGCAGGCTAGCA-1	-0.513652	3.4362
001-094_T0_COL_LP_5p_N1__ACTGTCCAGTGGGTTG-1	-1.19616	2.75081
001-094_T0_COL_LP_5p_N1__GGGTTGCCATACTACG-1	-1.58138	4.81566
001-094_T0_COL_LP_5p_N1__TCGCGAGGTACGCACC-1	-2.82606	2.08484
001-094_T0_COL_LP_5p_N1__GGGACCTTCTTCCTTC-1	-2.78322	2.6917
001-094_T0_COL_LP_5p_N1__GATCGATTCAAACCGT-1	-3.62754	2.75448
001-094_T0_COL_LP_5p_N1__CCTATTATCACATACG-1	-0.877866	2.73344
001-094_T0_COL_LP_5p_N1__ATTGGACGTTCATGGT-1	-2.68292	3.96809
001-094_T0_COL_LP_5p_N1__CCCATACTCCATTCTA-1	-0.862187	4.42082
001-094_T0_COL_LP_5p_N1__TACTCGCGTGACTCAT-1	-0.993751	4.4841
001-094_T0_COL_LP_5p_N1__GCGGGTTGTGAGCGAT-1	-0.94885	4.62619
001-094_T0_COL_LP_5p_N1__TGCCAAACAGCTCGCA-1	4.68662	2.25417
001-094_T0_COL_LP_5p_N1__ATGAGGGAGTAGGCCA-1	-1.21352	4.47084
001-094_T0_COL_LP_5p_N1__GACACGCAGCCCAACC-1	-3.34155	3.15618
001-094_T0_COL_LP_5p_N1__GGGCACTAGAATAGGG-1	-0.589272	3.11369
001-094_T0_COL_LP_5p_N1__ATCCACCCATTCTCAT-1	0.104683	0.558963
001-094_T0_COL_LP_5p_N1__CATCGAATCTCGATGA-1	-0.985654	3.09104
001-094_T0_COL_LP_5p_N1__TGATTTCTCATGCTCC-1	-3.83736	1.50119
001-094_T0_COL_LP_5p_N1__CGTAGCGGTCTTCGTC-1	-2.3013	1.98057
001-094_T0_COL_LP_5p_N1__GTTAAGCTCCTGTAGA-1	-1.02844	3.82565
001-094_T0_COL_LP_5p_N1__GACGGCTCAAAGCGGT-1	-0.943392	4.87857
001-094_T0_COL_LP_5p_N1__TTTGGTTTCACAGGCC-1	4.00621	2.26394
001-094_T0_COL_LP_5p_N1__GCATGATAGATCCCAT-1	-1.05051	3.57092
001-094_T0_COL_LP_5p_N1__CCTACACTCGGCCGAT-1	-0.482946	3.73239
001-094_T0_COL_LP_5p_N1__TTCTCCTAGTAACCCT-1	-0.371275	3.71854
001-094_T0_COL_LP_5p_N1__AACTTTCTCTACTTAC-1	-3.15871	2.73932
001-094_T0_COL_LP_5p_N1__TACCTTAAGGGAGTAA-1	-0.922482	3.04151
001-094_T0_COL_LP_5p_N1__AAATGCCGTACAGTTC-1	-0.213467	4.13146
001-094_T0_COL_LP_5p_N1__GTAACTGCAACTTGAC-1	-0.844892	2.96728
001-094_T0_COL_LP_5p_N1__ATTTCTGCACCAGGCT-1	-0.824308	3.05888
001-094_T0_COL_LP_5p_N1__TGCACCTCAGTCAGCC-1	4.01949	3.16968
001-094_T0_COL_LP_5p_N1__AGGGTGAAGAAGGTGA-1	-3.41463	3.6778
001-094_T0_COL_LP_5p_N1__TACCTTACAGGGAGAG-1	-0.572858	4.08371
001-094_T0_COL_LP_5p_N1__GTGTGCGGTACTTCTT-1	-0.847243	4.45684
001-094_T0_COL_LP_5p_N1__CCACGGATCCGAAGAG-1	-3.40329	1.63705
001-094_T0_COL_LP_5p_N1__GGAATAAGTAAGCACG-1	-3.2769	3.40772
001-094_T0_COL_LP_5p_N1__CTCTACGAGAGGTACC-1	-1.39534	3.08618
001-094_T0_COL_LP_5p_N1__CGAGAAGGTACGACCC-1	1.35132	2.98066
001-094_T0_COL_LP_5p_N1__CACCACTAGTCCTCCT-1	4.70795	2.31268
001-094_T0_COL_LP_5p_N1__CTGCGGAAGCTGCAAG-1	-0.619501	4.55226
001-094_T0_COL_LP_5p_N1__TAGTGGTTCAGCACAT-1	3.99207	3.16334
001-094_T0_COL_LP_5p_N1__GGAACTTAGAAGGTTT-1	-0.00161845	1.12032
001-094_T0_COL_LP_5p_N1__GACTACATCCTTAATC-1	-1.86878	2.66577
001-094_T0_COL_LP_5p_N1__CTTCTCTGTACTCTCC-1	4.00694	3.33632
001-094_T0_COL_LP_5p_N1__GCTGCTTTCGCGTAGC-1	-2.6967	2.7712
001-094_T0_COL_LP_5p_N1__GAGGTGAAGAAAGTGG-1	-2.65434	3.3063
001-094_T0_COL_LP_5p_N1__AGCCTAATCATCTGTT-1	-0.889651	3.89301
001-094_T0_COL_LP_5p_N1__CAACTAGAGGTGATAT-1	-0.919041	3.16617
001-094_T0_COL_LP_5p_N1__GAACGGAAGTACGTTC-1	-0.43864	1.7481
001-094_T0_COL_LP_5p_N1__TATCTCATCACCCGAG-1	-1.03217	4.33659
001-094_T0_COL_LP_5p_N1__CTGAAGTTCAAAGTAG-1	-3.91302	3.5001
001-094_T0_COL_LP_5p_N1__TTCTCCTAGTCCGTAT-1	-1.06713	3.22886
001-094_T0_COL_LP_5p_N1__CACCTTGAGGGAACGG-1	0.0756156	1.07311
001-094_T0_COL_LP_5p_N1__CGATCGGAGGATGGAA-1	-2.2227	2.51214
001-094_T0_COL_LP_5p_N1__CTCACACCACGAAGCA-1	-2.48226	2.93822
001-094_T0_COL_LP_5p_N1__ACATCAGGTTCCGGCA-1	-1.88449	2.56318
001-094_T0_COL_LP_5p_N1__AACACGTTCACCCGAG-1	-2.55145	3.46885
001-094_T0_COL_LP_5p_N1__CGTCCATAGGATATAC-1	0.14438	0.59251
001-094_T0_COL_LP_5p_N1__CGCTATCTCTGCTTGC-1	-3.28247	2.53174
001-094_T0_COL_LP_5p_N1__AACTCCCGTGACGCCT-1	-0.534098	3.95952
001-094_T0_COL_LP_5p_N1__CCCTCCTCAACTGCTA-1	-0.444449	2.27719
001-094_T0_COL_LP_5p_N1__TGTTCCGTCCAAACAC-1	-0.541115	4.39609
001-094_T0_COL_LP_5p_N1__CAACTAGTCGCTAGCG-1	-2.36651	2.86461
001-094_T0_COL_LP_5p_N1__AAGTCTGCATATGAGA-1	-0.986491	2.06569
001-094_T0_COL_LP_5p_N1__TACTTACGTTACGCGC-1	-2.43439	2.83907
001-094_T0_COL_LP_5p_N1__GCTTCCAAGGCTCTTA-1	3.33651	3.01363
001-094_T0_COL_LP_5p_N1__GCAGCCATCCGCGGTA-1	-3.15991	2.39847
001-094_T0_COL_LP_5p_N1__CCTCTGAAGCTAACAA-1	-0.361396	0.747264
001-094_T0_COL_LP_5p_N1__CAGTCCTCACGGATAG-1	-2.10339	2.48049
001-094_T0_COL_LP_5p_N1__TCGCGTTAGTAGGTGC-1	1.36977	3.31424
001-094_T0_COL_LP_5p_N1__GATCAGTTCTCTAAGG-1	-0.511054	4.55605
001-094_T0_COL_LP_5p_N1__TGCCCATAGATGGGTC-1	-1.82597	2.02826
001-094_T0_COL_LP_5p_N1__AACCATGGTAAACCTC-1	-3.70098	3.08263
001-094_T0_COL_LP_5p_N1__AGTGTCAGTCTAGCGC-1	0.144462	0.547226
001-094_T0_COL_LP_5p_N1__CGGACTGAGGATTCGG-1	3.56435	4.00296
001-094_T0_COL_LP_5p_N1__GATCAGTCAAGTTAAG-1	-0.817049	4.44007
001-094_T0_COL_LP_5p_N1__TAGGCATGTCTTTCAT-1	0.234357	3.27269
001-094_T0_COL_LP_5p_N1__CTCGTACGTTTCGCTC-1	-0.989892	4.79899
001-094_T0_COL_LP_5p_N1__ACACTGATCAATCACG-1	-2.52071	3.39013
001-094_T0_COL_LP_5p_N1__CTCACACCAAGTCTAC-1	-3.04912	0.96836
001-094_T0_COL_LP_5p_N1__TCTATTGAGAGTACCG-1	-0.31144	4.11451
001-094_T0_COL_LP_5p_N1__CTACATTCAAACCCAT-1	-0.500696	3.99609
001-094_T0_COL_LP_5p_N1__ACTGATGCATAGACTC-1	-2.79916	2.61308
001-094_T0_COL_LP_5p_N1__GGTGAAGAGAGACTTA-1	-0.36726	4.58811
001-094_T0_COL_LP_5p_N1__ATTCTACCATGCAACT-1	-2.77825	3.79024
001-094_T0_COL_LP_5p_N1__CATGCCTAGATGCCAG-1	4.24613	3.10452
001-094_T0_COL_LP_5p_N1__AAGGCAGTCCCAGGTG-1	-1.00059	4.00266
001-094_T0_COL_LP_5p_N1__ACGGGCTTCCACTCCA-1	-1.12117	4.4469
001-094_T0_COL_LP_5p_N1__CTAAGACTCCGAATGT-1	-2.09678	3.43413
001-094_T0_COL_LP_5p_N1__ACATCAGAGTAACCCT-1	-0.660118	3.59007
001-094_T0_COL_LP_5p_N1__GGACGTCAGATATGGT-1	-0.49497	1.17652
001-094_T0_COL_LP_5p_N1__GGCGACTTCAATACCG-1	-0.48139	1.0049
001-094_T0_COL_LP_5p_N1__CACCTTGTCCGCATAA-1	-2.74041	2.8415
001-094_T0_COL_LP_5p_N1__TATCTCAAGGCATTGG-1	3.54885	3.30023
001-094_T0_COL_LP_5p_N1__GATTCAGTCAGATAAG-1	-3.29875	2.70639
001-094_T0_COL_LP_5p_N1__TAGACCAGTGTTGGGA-1	3.52721	4.04271
001-094_T0_COL_LP_5p_N1__TGAGCCGAGGGAACGG-1	-2.82548	2.31489
001-094_T0_COL_LP_5p_N1__CGGCTAGCAACGATCT-1	-0.634063	4.48419
001-094_T0_COL_LP_5p_N1__TGAGCATAGTCCAGGA-1	-0.575599	2.83503
001-094_T0_COL_LP_5p_N1__ACTGATGCATGGTAGG-1	-3.55717	1.1444
001-094_T0_COL_LP_5p_N1__GTCACAATCCCATTTA-1	-3.49886	3.49586
001-094_T0_COL_LP_5p_N1__GTACGTACATGCCACG-1	-3.29374	3.29843
001-094_T0_COL_LP_5p_N1__GCATGTAAGGACTGGT-1	-0.813427	3.33818
001-094_T0_COL_LP_5p_N1__AGCGTATCATTACCTT-1	2.28784	6.69499
001-094_T0_COL_LP_5p_N1__GCGACCACACTACAGT-1	-2.763	3.20237
001-094_T0_COL_LP_5p_N1__CTCGAAAAGTCAAGCG-1	-1.40913	3.3348
001-094_T0_COL_LP_5p_N1__TAGTGGTAGATGAGAG-1	-0.910347	2.05072
001-094_T0_COL_LP_5p_N1__TTCGGTCTCGTACGGC-1	4.19978	2.24692
001-094_T0_COL_LP_5p_N1__ATCCGAATCTTTACAC-1	-2.06698	4.08028
001-094_T0_COL_LP_5p_N1__GCTTCCATCTTTAGGG-1	-3.5295	2.78973
001-094_T0_COL_LP_5p_N1__TCAATCTTCAGTGCAT-1	-3.26264	2.62569
001-094_T0_COL_LP_5p_N1__GTATTCTGTAGAAGGA-1	-0.636927	3.75609
001-094_T0_COL_LP_5p_N1__CGAATGTAGCGTTGCC-1	-1.87943	3.00656
001-094_T0_COL_LP_5p_N1__GAACCTATCAAGGTAA-1	-1.05434	3.23223
001-094_T0_COL_LP_5p_N1__AGGCCACGTCTCGTTC-1	-0.477999	4.57571
001-094_T0_COL_LP_5p_N1__TAGAGCTTCAAGATCC-1	-2.6673	3.07584
001-094_T0_COL_LP_5p_N1__CATGCCTCAAAGTCAA-1	-2.3717	2.62185
001-094_T0_COL_LP_5p_N1__TCAACGAAGAAACGCC-1	-0.884155	3.97029
001-094_T0_COL_LP_5p_N1__GGGAGATCATGATCCA-1	0.0371009	0.939915
001-094_T0_COL_LP_5p_N1__AACTCAGAGATCGATA-1	-1.00265	3.54148
001-094_T0_COL_LP_5p_N1__GCAAACTTCGGCGCAT-1	-0.847349	4.53317
001-094_T0_COL_LP_5p_N1__TACTCGCAGCCCGAAA-1	-0.677649	4.34334
001-094_T0_COL_LP_5p_N1__GTCACAAGTTATCACG-1	-2.60236	2.70945
001-094_T0_COL_LP_5p_N1__CTGATCCAGATCCGAG-1	-0.869278	2.19879
001-094_T0_COL_LP_5p_N1__CGACCTTCAATGGAGC-1	-0.17229	4.12186
001-094_T0_COL_LP_5p_N1__CTGTTTAGTTCCACTC-1	-0.677182	3.6539
001-094_T0_COL_LP_5p_N1__GGTGTTACAAGCTGGA-1	3.79596	2.97144
001-094_T0_COL_LP_5p_N1__TGTTCCGTCGAATCCA-1	4.54128	2.25272
001-094_T0_COL_LP_5p_N1__ACACTGAGTTACCAGT-1	3.25724	2.9688
001-094_T0_COL_LP_5p_N1__TACTTACGTAACGACG-1	-0.912	3.8036
001-094_T0_COL_LP_5p_N1__GTCACAATCTCGTTTA-1	3.63505	3.09745
001-094_T0_COL_LP_5p_N1__AACTCCCCAAAGCAAT-1	-3.16315	3.16453
001-094_T0_COL_LP_5p_N1__GTACTTTGTAAACCTC-1	-0.152049	3.34126
001-094_T0_COL_LP_5p_N1__CGATTGAAGCAGCCTC-1	-3.77967	3.56262
001-094_T0_COL_LP_5p_N1__CTTAGGAGTGTGCCTG-1	-3.23967	3.6796
001-094_T0_COL_LP_5p_N1__CTTCTCTTCGCGTTTC-1	-3.38735	3.32918
001-094_T0_COL_LP_5p_N1__CAGCCGATCTTAGAGC-1	-0.150274	4.23237
001-094_T0_COL_LP_5p_N1__GTTAAGCCAGTCAGAG-1	-2.87677	2.56654
001-094_T0_COL_LP_5p_N1__GGAACTTTCAAGGCTT-1	-3.20489	2.66064
001-094_T0_COL_LP_5p_N1__GGCAATTTCTTCAACT-1	-0.139228	3.59561
001-094_T0_COL_LP_5p_N1__TGACTTTAGACAAAGG-1	-3.27073	3.49628
001-094_T0_COL_LP_5p_N1__GCGCAGTAGGAATCGC-1	-3.50887	3.39203
001-094_T0_COL_LP_5p_N1__TTGAACGGTCATGCCG-1	-2.63243	2.17922
001-094_T0_COL_LP_5p_N1__TTCGGTCGTCATATCG-1	3.7031	3.96554
001-094_T0_COL_LP_5p_N1__CTGATCCGTCACACGC-1	-0.876079	3.34748
001-094_T0_COL_LP_5p_N1__TACTTACTCTACCTGC-1	-1.07532	3.29219
001-094_T0_COL_LP_5p_N1__TATCAGGTCAGCTTAG-1	-2.52748	2.63645
001-094_T0_COL_LP_5p_N1__CTCCTAGGTCACCCAG-1	-1.44721	4.126
001-094_T0_COL_LP_5p_N1__CGATTGAGTTGTGGCC-1	-0.756793	3.11176
001-094_T0_COL_LP_5p_N1__TGTTCCGGTCCAGTGC-1	-0.204382	1.08294
001-094_T0_COL_LP_5p_N1__CAGGTGCTCCTCGCAT-1	-0.781914	2.45756
001-094_T0_COL_LP_5p_N1__TCGGTAAGTATGAATG-1	-1.03337	3.68804
001-094_T0_COL_LP_5p_N1__GGTGCGTCACGCATCG-1	3.90681	3.12617
001-094_T0_COL_LP_5p_N1__GGGTTGCCATGAACCT-1	-1.30439	3.70841
001-094_T0_COL_LP_5p_N1__TAGTTGGGTAGAGTGC-1	-2.26059	2.71104
001-094_T0_COL_LP_5p_N1__CGTAGCGTCAGAAATG-1	-0.669531	3.48548
001-094_T0_COL_LP_5p_N1__TCGCGTTGTCGCATAT-1	-0.60034	2.29685
001-094_T0_COL_LP_5p_N1__CATATGGAGACATAAC-1	0.0750688	3.12901
001-094_T0_COL_LP_5p_N1__ATTGGTGTCCCGACTT-1	-0.809735	3.7132
001-094_T0_COL_LP_5p_N1__AAACGGGGTCATGCAT-1	-3.98096	1.90391
001-094_T0_COL_LP_5p_N1__CGAACATCAAGACACG-1	-0.60935	4.36526
001-094_T0_COL_LP_5p_N1__ACTGATGCAGAAGCAC-1	-3.22259	3.07782
001-094_T0_COL_LP_5p_N1__CTAGTGAGTAGCCTAT-1	-2.77398	3.38892
001-094_T0_COL_LP_5p_N1__GCAAACTCAGCTGTAT-1	-0.248319	3.5639
001-094_T0_COL_LP_5p_N1__TCTTCGGCATGTAAGA-1	-3.33471	3.16868
001-094_T0_COL_LP_5p_N1__TACCTTACAAACGTGG-1	4.60812	2.11919
001-094_T0_COL_LP_5p_N1__CAAGTTGAGGAATTAC-1	-0.745773	3.56593
001-094_T0_COL_LP_5p_N1__ACTTTCACAGACAAAT-1	-1.36173	3.90397
001-094_T0_COL_LP_5p_N1__ACAGCCGGTAAGGGAA-1	-0.0370106	1.15804
001-094_T0_COL_LP_5p_N1__TGTTCCGTCACGAAGG-1	-0.22375	2.8597
001-094_T0_COL_LP_5p_N1__AACTGGTCAAGCCGCT-1	-0.876554	3.58304
001-094_T0_COL_LP_5p_N1__CTCATTAAGACTGGGT-1	-3.47848	2.59444
001-094_T0_COL_LP_5p_N1__TTGGAACCAACTGCTA-1	-2.6061	2.95452
001-094_T0_COL_LP_5p_N1__CAGTAACGTGCTCTTC-1	-2.55754	3.03024
001-094_T0_COL_LP_5p_N1__TCCCGATGTCACACGC-1	-0.689122	2.89464
001-094_T0_COL_LP_5p_N1__TACTCGCTCCGGCACA-1	1.31891	2.87383
001-094_T0_COL_LP_5p_N1__CTCGGGAAGACGCAAC-1	-0.916727	3.62433
001-094_T0_COL_LP_5p_N1__GAGTCCGGTGCGAAAC-1	-0.701136	2.19768
001-094_T0_COL_LP_5p_N1__TGTGTTTGTAGTAGTA-1	-0.0731519	2.80079
001-094_T0_COL_LP_5p_N1__TTGGCAATCAGAAATG-1	-2.855	1.96369
001-094_T0_COL_LP_5p_N1__GCGCCAACATGGTCAT-1	1.54237	3.15216
001-094_T0_COL_LP_5p_N1__ACACCAACACACCGCA-1	-3.78239	2.67926
001-094_T0_COL_LP_5p_N1__TACACGATCCTTAATC-1	-0.880346	3.23544
001-094_T0_COL_LP_5p_N1__ACGGAGAGTTGGGACA-1	-0.792132	3.11544
001-094_T0_COL_LP_5p_N1__AGCCTAAGTCGTCTTC-1	-1.92743	4.41126
001-094_T0_COL_LP_5p_N1__GGACGTCTCTTTAGGG-1	-4.01315	2.47094
001-094_T0_COL_LP_5p_N1__GCGCGATAGGTAAACT-1	-1.00796	3.5141
001-094_T0_COL_LP_5p_N1__AAAGCAAGTGTGACGA-1	-4.02797	3.27101
001-094_T0_COL_LP_5p_N1__CAGGTGCTCGAATGGG-1	-1.83047	2.48807
001-094_T0_COL_LP_5p_N1__TGAGAGGTCTTGTATC-1	-0.991292	3.94909
001-094_T0_COL_LP_5p_N1__CTCAGAATCTCGAGTA-1	-3.61757	3.1475
001-094_T0_COL_LP_5p_N1__CATGACAAGATAGCAT-1	1.29628	2.48822
001-094_T0_COL_LP_5p_N1__GGCTGGTTCACAAACC-1	-3.68085	1.4397
001-094_T0_COL_LP_5p_N1__AATCGGTGTCACTGGC-1	1.43248	2.94267
001-094_T0_COL_LP_5p_N1__GTCAAGTGTCAAAGAT-1	-1.55737	2.66081
001-094_T0_COL_LP_5p_N1__CCGTACTGTCGCGAAA-1	-4.11778	1.60314
001-094_T0_COL_LP_5p_N1__AGCAGCCTCCATGAAC-1	-3.36518	4.47631
001-094_T0_COL_LP_5p_N1__CCGGGATGTCCATCCT-1	-2.6909	1.54971
001-094_T0_COL_LP_5p_N1__TCTGGAAGTGCGATAG-1	-1.4072	2.95218
001-094_T0_COL_LP_5p_N1__CAAGATCGTCGACTGC-1	-3.34701	2.63345
001-094_T0_COL_LP_5p_N1__TTATGCTGTCCTAGCG-1	-3.89256	1.61701
001-094_T0_COL_LP_5p_N1__CGTCCATCAGGTCGTC-1	-4.11079	2.11927
001-094_T0_COL_LP_5p_N1__TCGCGTTAGTAGGCCA-1	-3.77463	2.43544
001-094_T0_COL_LP_5p_N1__ATGAGGGGTAAGAGAG-1	-1.09069	3.90139
001-094_T0_COL_LP_5p_N1__TCGGTAATCACCTTAT-1	-0.735569	3.83849
001-094_T0_COL_LP_5p_N1__GTTAAGCCAGTGGGAT-1	-3.13083	2.54124
001-094_T0_COL_LP_5p_N1__GTTAAGCGTCACTTCC-1	-0.580095	4.40379
001-094_T0_COL_LP_5p_N1__CTCCTAGCATTTGCTT-1	-2.72307	3.97291
001-094_T0_COL_LP_5p_N1__AGTGGGAGTCCCTACT-1	-0.829753	3.11443
001-094_T0_COL_LP_5p_N1__ACGCAGCAGTGGGTTG-1	-1.17786	4.08602
001-094_T0_COL_LP_5p_N1__GAAACTCAGGATGTAT-1	-3.30957	2.22649
001-094_T0_COL_LP_5p_N1__TCCCGATAGCAGCCTC-1	-0.881511	4.83106
001-094_T0_COL_LP_5p_N1__TAGGCATTCCCTCTTT-1	-0.422687	3.8827
001-094_T0_COL_LP_5p_N1__GAACGGAGTAATCACC-1	-3.59214	3.73054
001-094_T0_COL_LP_5p_N1__CTCAGAAAGCAGCGTA-1	-1.36895	1.11952
001-094_T0_COL_LP_5p_N1__CTAAGACAGGCGTACA-1	-2.19656	3.05661
001-094_T0_COL_LP_5p_N1__TGATTTCTCCTTTCTC-1	-3.75384	1.4268
001-094_T0_COL_LP_5p_N1__TGCGCAGAGACAAGCC-1	-0.641419	4.56854
001-094_T0_COL_LP_5p_N1__CTTAACTTCGGCTTGG-1	4.18646	2.27146
001-094_T0_COL_LP_5p_N1__CGTTCTGCAGATGGGT-1	-0.657647	4.13711
001-094_T0_COL_LP_5p_N1__ACATACGTCAGTTGAC-1	-2.13263	2.3116
001-094_T0_COL_LP_5p_N1__ACAGCTAGTAAACGCG-1	-3.85119	2.91685
001-094_T0_COL_LP_5p_N1__GACTGCGAGCCCAGCT-1	-2.73348	4.27046
001-094_T0_COL_LP_5p_N1__AGCGGTCAGCTCTCGG-1	-3.71198	2.84183
001-094_T0_COL_LP_5p_N1__GAAGCAGCATTCTCAT-1	-3.75691	2.61706
001-094_T0_COL_LP_5p_N1__AACTCAGAGTACGTTC-1	3.95363	3.3778
001-094_T0_COL_LP_5p_N1__AACACGTCACTTACGA-1	-1.41073	3.25788
001-094_T0_COL_LP_5p_N1__TGTGGTACAGTAGAGC-1	-1.06986	7.61371
001-094_T0_COL_LP_5p_N1__GACGGCTGTTGGTTTG-1	-3.753	2.8485
001-094_T0_COL_LP_5p_N1__AGGTCATGTTGAACTC-1	-0.905923	3.97626
001-094_T0_COL_LP_5p_N1__GATTCAGAGTGTTAGA-1	-1.17321	4.67621
001-094_T0_COL_LP_5p_N1__CTCTGGTCACAAGCCC-1	-0.839926	4.4235
001-094_T0_COL_LP_5p_N1__CATCGAACACCGAAAG-1	-0.748244	4.15005
001-094_T0_COL_LP_5p_N1__ACGATGTAGCAGGTCA-1	-2.42951	2.86864
001-094_T0_COL_LP_5p_N1__AACCATGGTAGGGTAC-1	-2.19269	2.74378
001-094_T0_COL_LP_5p_N1__ATTATCCCAGGGTATG-1	2.72064	3.76197
001-094_T0_COL_LP_5p_N1__CGCTGGACAGGGTACA-1	-2.04462	3.60268
001-094_T0_COL_LP_5p_N1__TCGGGACTCCACTCCA-1	-1.05706	7.47517
001-094_T0_COL_LP_5p_N1__TGCTGCTCACTTCGAA-1	-0.868528	2.70269
001-094_T0_COL_LP_5p_N1__CGTGTAAAGCCAACAG-1	-2.66222	3.85558
001-094_T0_COL_LP_5p_N1__TCGCGTTTCCTATTCA-1	-3.89105	2.44356
001-094_T0_COL_LP_5p_N1__GTCAAGTAGTAGCGGT-1	-1.40625	7.04667
001-094_T0_COL_LP_5p_N1__CGGACACCAGCTGCAC-1	-3.65852	1.34262
001-094_T0_COL_LP_5p_N1__ACTGAGTGTCAAGCGA-1	-1.06854	4.71993
001-094_T0_COL_LP_5p_N1__ACGCAGCCAACTGGCC-1	4.57447	2.10258
001-094_T0_COL_LP_5p_N1__GAAATGATCATGGTCA-1	-3.00319	3.25741
001-094_T0_COL_LP_5p_N1__CTGCTGTAGGACAGCT-1	-1.01567	4.21828
001-094_T0_COL_LP_5p_N1__CAGGTGCTCCCTGACT-1	-0.767985	2.80499
001-094_T0_COL_LP_5p_N1__ATAAGAGAGTGGTAAT-1	-0.993115	4.31301
001-094_T0_COL_LP_5p_N1__CTGTTTACACACCGAC-1	-1.33552	2.9063
001-094_T0_COL_LP_5p_N1__AGTGTCATCCCACTTG-1	2.59997	6.88245
001-094_T0_COL_LP_5p_N1__AGTCTTTCAGTTAACC-1	-3.51393	2.8212
001-094_T0_COL_LP_5p_N1__AATCGGTTCCGAGCCA-1	-4.03884	2.43272
001-094_T0_COL_LP_5p_N1__ACATGGTTCGCCAGCA-1	-3.46948	3.12392
001-094_T0_COL_LP_5p_N1__CGTCACTTCTGACCTC-1	-1.06602	6.88014
001-094_T0_COL_LP_5p_N1__ACATACGAGGGTGTGT-1	-0.619216	0.974511
001-094_T0_COL_LP_5p_N1__GTCTCGTGTGGAAAGA-1	-3.89456	2.92073
001-094_T0_COL_LP_5p_N1__CTACACCAGCGCTTAT-1	-1.14462	3.10968
001-094_T0_COL_LP_5p_N1__CGTCAGGAGGCGACAT-1	-2.97204	1.94634
001-094_T0_COL_LP_5p_N1__CCTAGCTTCGCCCTTA-1	0.0216123	3.70134
001-094_T0_COL_LP_5p_N1__TCGAGGCCAGCTCCGA-1	-0.977965	3.61086
001-094_T0_COL_LP_5p_N1__TCGAGGCCAAACGCGA-1	-2.84399	2.38731
001-094_T0_COL_LP_5p_N1__CAGCAGCGTCTGCAAT-1	-0.626297	3.50968
001-094_T0_COL_LP_5p_N1__GTCACGGCATGATCCA-1	-3.75249	3.01567
001-094_T0_COL_LP_5p_N1__AACGTTGTCCCAGGTG-1	1.49171	2.97642
001-094_T0_COL_LP_5p_N1__TACGGATCACTTACGA-1	-2.74044	2.52817
001-094_T0_COL_LP_5p_N1__CATATTCTCAATCTCT-1	-2.55988	3.03341
001-094_T0_COL_LP_5p_N1__TGTATTCGTCTCTTAT-1	-0.650587	4.93921
001-094_T0_COL_LP_5p_N1__CGATCGGGTGTCAATC-1	-3.27865	2.59797
001-094_T0_COL_LP_5p_N1__GCGACCAGTACCATCA-1	-3.52834	2.94906
001-094_T0_COL_LP_5p_N1__ACACTGAAGTGTGAAT-1	-2.30649	3.78995
001-094_T0_COL_LP_5p_N1__CACCAGGAGGGTTCCC-1	-0.852224	3.80501
001-094_T0_COL_LP_5p_N1__GTACTTTCAGTGAGTG-1	-0.50934	0.821524
001-094_T0_COL_LP_5p_N1__ATGGGAGCAATCACAC-1	-0.994808	4.42696
001-094_T0_COL_LP_5p_N1__GGGTTGCTCACATAGC-1	0.0794085	4.24438
001-094_T0_COL_LP_5p_N1__ATGAGGGTCATTCACT-1	-2.73553	3.92149
001-094_T0_COL_LP_5p_N1__TATTACCAGATAGGAG-1	-0.364493	1.83529
001-094_T0_COL_LP_5p_N1__TCTATTGTCAACACCA-1	-2.41914	3.14122
001-094_T0_COL_LP_5p_N1__CTGAAGTAGTGAACGC-1	-0.993096	4.00642
001-094_T0_COL_LP_5p_N1__GGGTTGCGTACTCGCG-1	-2.01651	3.09402
001-094_T0_COL_LP_5p_N1__GGAAAGCGTACCTACA-1	-3.81866	1.16262
001-094_T0_COL_LP_5p_N1__TAGGCATGTAGAAAGG-1	-1.19539	3.96435
001-094_T0_COL_LP_5p_N1__CCTACCAAGACGCACA-1	-2.96416	3.08126
001-094_T0_COL_LP_5p_N1__TTCCCAGGTGCAGACA-1	3.92743	3.03725
001-094_T0_COL_LP_5p_N1__AGTTGGTAGAAACGCC-1	-2.30934	3.81198
001-094_T0_COL_LP_5p_N1__CTCGTCACAATTCCTT-1	-0.590907	4.63044
001-094_T0_COL_LP_5p_N1__GACGTGCAGACAGGCT-1	-0.784628	3.55079
001-094_T0_COL_LP_5p_N1__TGGGCGTAGTCATGCT-1	-1.29052	3.32263
001-094_T0_COL_LP_5p_N1__GTAACGTCACGGCTAC-1	-1.34472	3.81458
001-094_T0_COL_LP_5p_N1__ACCAGTAAGAATGTTG-1	-0.627502	4.39067
001-094_T0_COL_LP_5p_N1__TGCCCATGTAATAGCA-1	-0.817614	3.85687
001-094_T0_COL_LP_5p_N1__GCTTCCATCAGCAACT-1	-1.29068	3.44018
001-094_T0_COL_LP_5p_N1__AGCCTAAGTCGTGGCT-1	-1.20647	3.88249
001-094_T0_COL_LP_5p_N1__GTGGGTCGTTGTGGCC-1	-3.38367	3.26044
001-094_T0_COL_LP_5p_N1__CAGCTGGCAAGCCCAC-1	-3.01237	3.27987
001-094_T0_COL_LP_5p_N1__GACGTTAGTCCATCCT-1	4.25346	3.26552
001-094_T0_COL_LP_5p_N1__GGACGTCTCCTTCAAT-1	-1.13337	4.14262
001-094_T0_COL_LP_5p_N1__CACAAACCAATGGACG-1	-1.62115	2.24827
001-094_T0_COL_LP_5p_N1__CAAGATCGTTGCTCCT-1	-4.10746	2.45524
001-094_T0_COL_LP_5p_N1__ACTTTCAGTGTTTGGT-1	-0.938913	4.52926
001-094_T0_COL_LP_5p_N1__ACTGCTCCACGGTGTC-1	-3.42041	3.15013
001-094_T0_COL_LP_5p_N1__TTGGCAACACAGACAG-1	-0.932431	3.38113
001-094_T0_COL_LP_5p_N1__GTGTTAGCACATGACT-1	-0.308398	3.69235
001-094_T0_COL_LP_5p_N1__TGTGTTTAGTGGAGAA-1	-0.999862	2.79186
001-094_T0_COL_LP_5p_N1__GGCGACTTCACGACTA-1	-3.37502	3.40588
001-094_T0_COL_LP_5p_N1__TTGGAACGTGATGTCT-1	1.10701	4.15057
001-094_T0_COL_LP_5p_N1__AGACGTTTCTGCGACG-1	-2.89962	2.58305
001-094_T0_COL_LP_5p_N1__CCAATCCAGACTTTCG-1	-1.10926	4.92763
001-094_T0_COL_LP_5p_N1__ATTACTCGTGGTCTCG-1	-0.772293	3.56802
001-094_T0_COL_LP_5p_N1__GAACGGAGTCTAGCGC-1	-0.454428	0.970951
001-094_T0_COL_LP_5p_N1__TTTACTGGTAGCAAAT-1	-0.3566	4.50664
001-094_T0_COL_LP_5p_N1__GGGAATGTCTAACTCT-1	-1.64197	3.23164
001-094_T0_COL_LP_5p_N1__AGTAGTCGTCGACTAT-1	-4.15353	2.11002
001-094_T0_COL_LP_5p_N1__CGGCTAGGTTGATTCG-1	-0.831074	3.72096
001-094_T0_COL_LP_5p_N1__GCTGGGTAGTTGAGAT-1	-1.48658	3.81396
001-094_T0_COL_LP_5p_N1__CTCAGAAAGTCAAGGC-1	-2.86993	2.99584
001-094_T0_COL_LP_5p_N1__ACACCGGTCAAGAAGT-1	3.5653	3.17441
001-094_T0_COL_LP_5p_N1__CCATGTCTCGCTTGTC-1	-0.615321	2.73003
001-094_T0_COL_LP_5p_N1__GGGATGAAGGTTACCT-1	-0.282364	3.22999
001-094_T0_COL_LP_5p_N1__CACTCCACAGCCTTGG-1	-3.99229	1.85732
001-094_T0_COL_LP_5p_N1__GCCAAATGTCTAGTCA-1	1.16077	2.98852
001-094_T0_COL_LP_5p_N1__GGACATTTCGCAAACT-1	-2.97292	3.82128
001-094_T0_COL_LP_5p_N1__GTGGGTCTCGGCATCG-1	-1.93537	3.62131
001-094_T0_COL_LP_5p_N1__CAGAATCGTTGCCTCT-1	-0.38767	4.41612
001-094_T0_COL_LP_5p_N1__CTCGGAGAGATGCCAG-1	-0.701175	3.08318
001-094_T0_COL_LP_5p_N1__TTCGAAGAGTCCAGGA-1	-0.430637	3.76419
001-094_T0_COL_LP_5p_N1__GCATGATAGCGCTTAT-1	-2.1681	2.73595
001-094_T0_COL_LP_5p_N1__GCATGTAAGAGGACGG-1	4.00775	3.28577
001-094_T0_COL_LP_5p_N1__GGTGCGTAGTGCAAGC-1	-1.16213	4.17286
001-094_T0_COL_LP_5p_N1__TCGCGTTGTATGCTTG-1	3.60728	3.87981
001-094_T0_COL_LP_5p_N1__ACCAGTACAGATCCAT-1	-0.520108	3.77677
001-094_T0_COL_LP_5p_N1__GACTGCGCAAACCCAT-1	3.82065	3.44025
001-094_T0_COL_LP_5p_N1__AATCCAGTCGATCCCT-1	-2.68048	3.64695
001-094_T0_COL_LP_5p_N1__CGAACATTCTTCCTTC-1	-3.22872	3.34001
001-094_T0_COL_LP_5p_N1__ATAGACCTCACCTCGT-1	-2.27797	2.86352
001-094_T0_COL_LP_5p_N1__TTCTTAGAGCCCAACC-1	-0.685972	4.50774
001-094_T0_COL_LP_5p_N1__AGGCCGTCACCACCAG-1	-2.9919	3.7025
001-094_T0_COL_LP_5p_N1__TGGCGCATCCACTCCA-1	-2.67785	2.56771
001-094_T0_COL_LP_5p_N1__TTTGGTTAGTTGAGAT-1	4.00242	3.28028
001-094_T0_COL_LP_5p_N1__TACTCATGTCTGATCA-1	-3.37942	2.88483
001-094_T0_COL_LP_5p_N1__CTGAAACGTTATCCGA-1	-0.826804	4.66519
001-094_T0_COL_LP_5p_N1__CTACACCCAGCTTAAC-1	4.32129	3.67511
001-094_T0_COL_LP_5p_N1__AGTGAGGAGTGGTAGC-1	-2.40936	3.16214
001-094_T0_COL_LP_5p_N1__TTAACTCTCTTGTATC-1	-2.62179	2.76508
001-094_T0_COL_LP_5p_N1__AGCGTATCAATCAGAA-1	-1.17606	3.87976
001-094_T0_COL_LP_5p_N1__TTGGAACCAGCTGTGC-1	-0.838656	3.35184
001-094_T0_COL_LP_5p_N1__CTCATTATCAGCCTAA-1	-0.328695	4.69605
001-094_T0_COL_LP_5p_N1__GCGCAACAGGCTAGCA-1	-3.45868	3.29172
001-094_T0_COL_LP_5p_N1__CATTCGCCAATCCGAT-1	4.12737	3.57466
001-094_T0_COL_LP_5p_N1__TCAGGATGTCAATACC-1	-1.14577	7.3202
001-094_T0_COL_LP_5p_N1__AAAGCAAGTACTCAAC-1	-1.08791	3.39092
001-094_T0_COL_LP_5p_N1__GGGACCTTCCCAGGTG-1	-3.30704	2.17956
001-094_T0_COL_LP_5p_N1__GGCCGATCAGTCACTA-1	-2.83373	2.31073
001-094_T0_COL_LP_5p_N1__GACTAACGTCCGCTGA-1	-2.88375	2.47933
001-094_T0_COL_LP_5p_N1__GGCTCGATCATGTGGT-1	-2.87617	3.54894
001-094_T0_COL_LP_5p_N1__CCCATACTCTCACATT-1	1.1793	3.07194
001-094_T0_COL_LP_5p_N1__CAGCTAAGTAGATTAG-1	-1.3927	4.49549
001-094_T0_COL_LP_5p_N1__AGATTGCTCAATACCG-1	-1.03405	3.18856
001-094_T0_COL_LP_5p_N1__AACCATGGTCCCTTGT-1	-3.86815	2.98426
001-094_T0_COL_LP_5p_N1__TGACTAGAGACTCGGA-1	-0.568022	3.35019
001-094_T0_COL_LP_5p_N1__GGTGAAGCAAGCCGTC-1	-2.5915	3.82766
001-094_T0_COL_LP_5p_N1__GCTTCCAGTTCCAACA-1	0.325583	3.55316
001-094_T0_COL_LP_5p_N1__CGAGAAGAGCGTGAAC-1	-3.4543	3.71942
001-094_T0_COL_LP_5p_N1__GCGACCACAGATTGCT-1	-1.32075	2.40167
001-094_T0_COL_LP_5p_N1__GAAACTCTCCCATTAT-1	-0.914453	3.34693
001-094_T0_COL_LP_5p_N1__AAGGAGCCAAGTAGTA-1	-1.08203	3.86897
001-094_T0_COL_LP_5p_N1__GTACTCCTCACTTCAT-1	-0.506297	4.67623
001-094_T0_COL_LP_5p_N1__CACACCTTCAATAAGG-1	-3.4704	1.57258
001-094_T0_COL_LP_5p_N1__CAGATCACAAGAGGCT-1	-3.97718	2.27227
001-094_T0_COL_LP_5p_N1__TACAGTGGTGCTGTAT-1	0.0193923	3.93888
001-094_T0_COL_LP_5p_N1__CCCAGTTGTGTAAGTA-1	-3.75215	3.50833
001-094_T0_COL_LP_5p_N1__GCTGCAGTCTGTTTGT-1	-0.72263	4.26501
001-094_T0_COL_LP_5p_N1__GACGCGTTCATGTGGT-1	-4.12885	1.87898
001-094_T0_COL_LP_5p_N1__AGGTCATTCAGTACGT-1	-1.33941	3.80555
001-094_T0_COL_LP_5p_N1__TCTGGAATCGAGGTAG-1	-3.51454	1.0921
001-094_T0_COL_LP_5p_N1__CGGAGTCGTCTTGATG-1	0.125542	0.854181
001-094_T0_COL_LP_5p_N1__ATCACGATCAGCTGGC-1	-0.909404	3.84146
001-094_T0_COL_LP_5p_N1__GATGCTAGTGAGGGTT-1	-2.00143	2.0691
001-094_T0_COL_LP_5p_N1__CACACAATCGACAGCC-1	-3.05132	3.33109
001-094_T0_COL_LP_5p_N1__GTATCTTTCGCCATAA-1	-0.897347	4.76973
001-094_T0_COL_LP_5p_N1__AGCTCTCGTGATGTGG-1	-0.913465	3.52364
001-094_T0_COL_LP_5p_N1__GTACGTAAGTGTCCAT-1	-2.75548	4.01898
001-094_T0_COL_LP_5p_N1__TGCGTGGAGTGGGTTG-1	-1.53147	7.00306
001-094_T0_COL_LP_5p_N1__AGCGTATCACCCAGTG-1	-1.25895	4.58701
001-094_T0_COL_LP_5p_N1__GGCGACTCAAGTTGTC-1	-3.14182	3.5855
001-094_T0_COL_LP_5p_N1__AAGGTTCCACCAGCAC-1	-1.62401	2.66759
001-094_T0_COL_LP_5p_N1__AACCATGGTACATGTC-1	-2.81297	2.56436
001-094_T0_COL_LP_5p_N1__CTCACACCATGAGCGA-1	-3.26103	3.99867
001-094_T0_COL_LP_5p_N1__AAGGTTCCAGTGACAG-1	-1.0332	4.75802
001-094_T0_COL_LP_5p_N1__CTGATAGGTTTGTGTG-1	-2.46488	4.36134
001-094_T0_COL_LP_5p_N1__CTAGAGTAGTATCGAA-1	-2.86517	3.49871
001-094_T0_COL_LP_5p_N1__ACTATCTAGATTACCC-1	-1.23436	4.15899
001-094_T0_COL_LP_5p_N1__CTGATCCCATGGTAGG-1	-3.41442	3.3404
001-094_T0_COL_LP_5p_N1__AAAGATGGTCTCTTAT-1	-3.18286	1.68822
001-094_T0_COL_LP_5p_N1__TTTATGCGTTTGACAC-1	-0.787001	3.9797
001-094_T0_COL_LP_5p_N1__CAAGGCCTCTGAGGGA-1	-3.20049	3.17832
001-094_T0_COL_LP_5p_N1__CATCAAGAGCCGATTT-1	-2.27712	1.9074
001-094_T0_COL_LP_5p_N1__GTAGTCATCTTCGAGA-1	-2.80643	2.47283
001-094_T0_COL_LP_5p_N1__GACTGCGGTCTTGTCC-1	-0.134656	4.36009
001-094_T0_COL_LP_5p_N1__TGACTAGCATTACGAC-1	-2.53339	2.01967
001-094_T0_COL_LP_5p_N1__GCTGGGTGTTGCCTCT-1	-3.9307	1.894
001-094_T0_COL_LP_5p_N1__GCTCCTAGTTACGCGC-1	-2.97919	2.59154
001-094_T0_COL_LP_5p_N1__GTACTCCAGGTGATAT-1	4.77353	2.01106
001-094_T0_COL_LP_5p_N1__GCGCCAATCTTGGGTA-1	-3.37131	3.50167
001-094_T0_COL_LP_5p_N1__TCACGAATCCCTAACC-1	-0.886342	4.58576
001-094_T0_COL_LP_5p_N1__ACGATGTTCGCGCCAA-1	-1.13152	6.85014
001-094_T0_COL_LP_5p_N1__GTGTTAGTCGCATGGC-1	-3.8662	3.0744
001-094_T0_COL_LP_5p_N1__CTAACTTAGTACCGGA-1	-1.06768	4.22712
001-094_T0_COL_LP_5p_N1__CACTCCACATCCTAGA-1	-0.651408	4.5445
001-094_T0_COL_LP_5p_N1__CTGCGGAAGCGTGAGT-1	-0.010451	3.15079
001-094_T0_COL_LP_5p_N1__TACAGTGTCAAGCCTA-1	-3.39047	3.89848
001-094_T0_COL_LP_5p_N1__TAAGTGCGTCGATTGT-1	-2.85811	3.58803
001-094_T0_COL_LP_5p_N1__AGCTCCTAGATGAGAG-1	-1.84566	2.91992
001-094_T0_COL_LP_5p_N1__TGACTTTCATTGGTAC-1	-0.534096	4.21091
001-094_T0_COL_LP_5p_N1__AGGGAGTAGTTTCCTT-1	-1.03279	3.49296
001-094_T0_COL_LP_5p_N1__TTTACTGTCCAAACAC-1	-0.799866	3.01223
001-094_T0_COL_LP_5p_N1__ACACCAAGTTCGTCTC-1	-2.81658	4.06118
001-094_T0_COL_LP_5p_N1__GATGCTAGTGCAGTAG-1	-4.34545	3.2937
001-094_T0_COL_LP_5p_N1__CTGCCTAAGCCCAGCT-1	-2.57693	3.08887
001-094_T0_COL_LP_5p_N1__GGACATTAGCGTCTAT-1	-0.965426	3.93773
001-094_T0_COL_LP_5p_N1__GCTTCCACATCTACGA-1	-3.64081	1.02842
001-094_T0_COL_LP_5p_N1__GGTGTTACACTGAAGG-1	0.149811	2.6252
001-094_T0_COL_LP_5p_N1__ATTGGACGTTTAGGAA-1	-2.79409	3.42365
001-094_T0_COL_LP_5p_N1__AAACCTGTCTGCGACG-1	4.72746	2.30358
001-094_T0_COL_LP_5p_N1__GCGCGATTCAATCACG-1	-2.30533	3.94092
001-094_T0_COL_LP_5p_N1__GATGAAAGTGAGTGAC-1	-3.43793	2.26832
001-094_T0_COL_LP_5p_N1__GGAATAAAGGGCATGT-1	-3.16046	2.65584
001-094_T0_COL_LP_5p_N1__CCTACCAAGGAATTAC-1	-3.12921	3.52946
001-094_T0_COL_LP_5p_N1__AGTCTTTAGATATACG-1	-3.89429	2.40936
001-094_T0_COL_LP_5p_N1__ACTTGTTTCCACGCAG-1	-0.461351	3.94705
001-094_T0_COL_LP_5p_N1__TTGGCAAAGCCAGTTT-1	-1.15376	3.83774
001-094_T0_COL_LP_5p_N1__TGTGGTATCACCTTAT-1	-1.00637	2.8244
001-094_T0_COL_LP_5p_N1__ACGATGTGTATCAGTC-1	-2.23796	2.72286
001-094_T0_COL_LP_5p_N1__GCGCAACTCAGTACGT-1	-1.83799	2.80254
001-094_T0_COL_LP_5p_N1__AGGTCATAGGCACATG-1	-0.138377	1.36112
001-094_T0_COL_LP_5p_N1__TCGCGTTAGGGATCTG-1	0.533788	3.92947
001-094_T0_COL_LP_5p_N1__CGAGCACCAGACACTT-1	-3.5784	1.62231
001-094_T0_COL_LP_5p_N1__CTTAACTTCTTCATGT-1	-3.76456	1.22631
001-094_T0_COL_LP_5p_N1__GGGTTGCGTGTGCGTC-1	-2.37686	4.43285
001-094_T0_COL_LP_5p_N1__GGACAAGCAGTGGAGT-1	1.38839	2.97062
001-094_T0_COL_LP_5p_N1__GATCGATAGAGCTATA-1	-0.91951	4.61726
001-094_T0_COL_LP_5p_N1__TGCTGCTCAAGCGAGT-1	-2.54636	2.6132
001-094_T0_COL_LP_5p_N1__AGGGTGACATTGGGCC-1	-3.29924	3.06809
001-094_T0_COL_LP_5p_N1__ATCCACCAGGGTCTCC-1	-0.766924	3.86518
001-094_T0_COL_LP_5p_N1__CTGATAGAGCCAACAG-1	-2.7479	1.46595
001-094_T0_COL_LP_5p_N1__CTTAACTTCCAGAAGG-1	-0.599742	4.04188
001-094_T0_COL_LP_5p_N1__CAACCTCTCGTCACGG-1	-1.25944	4.39043
001-094_T0_COL_LP_5p_N1__ACTATCTTCGGTCCGA-1	-0.501935	2.88291
001-094_T0_COL_LP_5p_N1__GTGCATATCCGCGTTT-1	-4.00224	3.38815
001-094_T0_COL_LP_5p_N1__CGCGGTACACGACGAA-1	-3.70786	2.39834
001-094_T0_COL_LP_5p_N1__AGACGTTAGAATCTCC-1	-0.946361	4.78942
001-094_T0_COL_LP_5p_N1__CTTCTCTCACATCCAA-1	-0.732575	3.7697
001-094_T0_COL_LP_5p_N1__ACGATACTCCGCGGTA-1	-1.70416	3.27328
001-094_T0_COL_LP_5p_N1__CACATTTGTAAGTAGT-1	-0.0547338	3.30536
001-094_T0_COL_LP_5p_N1__GACAGAGTCAAACGGG-1	-0.249925	3.4447
001-094_T0_COL_LP_5p_N1__TTGGAACCAGTCAGCC-1	-1.07807	6.91414
001-094_T0_COL_LP_5p_N1__CCTACCACATGACATC-1	-1.18103	3.92752
001-094_T0_COL_LP_5p_N1__ACTTTCAGTGAGGGAG-1	-3.48557	2.84152
001-094_T0_COL_LP_5p_N1__GGCTGGTGTCCTAGCG-1	-0.704766	3.51717
001-094_T0_COL_LP_5p_N1__TGTCCCACACACTGCG-1	-0.766153	4.15004
001-094_T0_COL_LP_5p_N1__TACTCATCAGTTAACC-1	-3.04843	3.1258
001-094_T0_COL_LP_5p_N1__TGCCCATAGCCAGGAT-1	1.03759	2.73738
001-094_T0_COL_LP_5p_N1__ATGTGTGTCGTTGCCT-1	-1.01026	4.87512
001-094_T0_COL_LP_5p_N1__CTCAGAATCAAGATCC-1	-1.29693	2.77983
001-094_T0_COL_LP_5p_N1__TAAGCGTCAATAGCAA-1	-0.865724	3.52714
001-094_T0_COL_LP_5p_N1__CCTATTATCTCAAACG-1	3.9733	3.37899
001-094_T0_COL_LP_5p_N1__TGGACGCTCCTAAGTG-1	2.56024	3.92659
001-094_T0_COL_LP_5p_N1__GAAGCAGCACATTCGA-1	-1.20931	4.16955
001-094_T0_COL_LP_5p_N1__ACTTGTTAGGGCATGT-1	-0.810509	3.87322
001-094_T0_COL_LP_5p_N1__CTCTGGTTCCAACCAA-1	-0.526331	4.80901
001-094_T0_COL_LP_5p_N1__TCTCATAGTCACAAGG-1	-0.909978	3.17453
001-094_T0_COL_LP_5p_N1__CTTACCGTCGTTTAGG-1	-0.793412	1.1512
001-094_T0_COL_LP_5p_N1__CCCTCCTGTGAGGGAG-1	-1.99077	3.10054
001-094_T0_COL_LP_5p_N1__CTAACTTTCCGTCAAA-1	-1.26519	4.13393
001-094_T0_COL_LP_5p_N1__ACGGAGATCTATCCCG-1	-3.26787	2.88778
001-094_T0_COL_LP_5p_N1__CTGAAGTCAATCGAAA-1	-3.0022	3.49024
001-094_T0_COL_LP_5p_N1__TAAGAGAAGTAGATGT-1	-3.62686	3.84521
001-094_T0_COL_LP_5p_N1__GGGAGATTCCGAATGT-1	-1.28673	3.59446
001-094_T0_COL_LP_5p_N1__CCCTCCTGTGTATGGG-1	-0.551563	4.27292
001-094_T0_COL_LP_5p_N1__GTCCTCACACGCATCG-1	-0.745255	3.24723
001-094_T0_COL_LP_5p_N1__ACGATACAGTTACGGG-1	-3.00653	2.83637
001-094_T0_COL_LP_5p_N1__GGCTGGTAGAGGTACC-1	4.44475	2.10129
001-094_T0_COL_LP_5p_N1__TGCCAAAGTAGTACCT-1	-2.24656	3.23033
001-094_T0_COL_LP_5p_N1__TCTTTCCAGTTTGCGT-1	-1.03444	4.36025
001-094_T0_COL_LP_5p_N1__TTGTAGGTCTATGTGG-1	-0.540165	2.8837
001-094_T0_COL_LP_5p_N1__TCATTACTCAAGAAGT-1	-3.04238	3.96589
001-094_T0_COL_LP_5p_N1__ACACCCTAGACGCACA-1	-1.11135	4.42411
001-094_T0_COL_LP_5p_N1__TAGTTGGTCACCTTAT-1	-3.7675	2.49609
001-094_T0_COL_LP_5p_N1__GGCGACTGTGTGCCTG-1	-3.62398	3.45975
001-094_T0_COL_LP_5p_N1__ACTGAGTGTCGATTGT-1	-0.97489	4.59502
001-094_T0_COL_LP_5p_N1__CTCTACGTCCGTAGTA-1	-0.510838	3.32138
001-094_T0_COL_LP_5p_N1__GAAATGAGTTGCGCAC-1	-3.22603	3.41
001-094_T0_COL_LP_5p_N1__TGCTGCTGTCTCAACA-1	-2.08834	3.19632
001-094_T0_COL_LP_5p_N1__CTAAGACAGTTTGCGT-1	-1.26904	3.87919
001-094_T0_COL_LP_5p_N1__AACCGCGTCTGCGACG-1	-1.36024	2.43448
001-094_T0_COL_LP_5p_N1__GTACTTTCACCTTGTC-1	-0.690813	4.90337
001-094_T0_COL_LP_5p_N1__TGCCCATAGCTGAACG-1	-2.99245	3.74131
001-094_T0_COL_LP_5p_N1__GCGCAGTTCACCATAG-1	-0.689368	1.03131
001-094_T0_COL_LP_5p_N1__ACGAGGACAAGCCATT-1	-0.614796	4.06362
001-094_T0_COL_LP_5p_N1__GTCACAAGTTGAACTC-1	-3.23704	3.35228
001-094_T0_COL_LP_5p_N1__ACAGCCGGTAAGTGGC-1	-3.10851	3.73738
001-094_T0_COL_LP_5p_N1__TCTGGAAGTTACGCGC-1	-0.836629	4.93086
001-094_T0_COL_LP_5p_N1__TGAAAGATCTTAGAGC-1	-3.12247	2.44173
001-094_T0_COL_LP_5p_N1__CGTTGGGAGAGACTAT-1	-2.26592	3.18363
001-094_T0_COL_LP_5p_N1__CCACTACAGGAATGGA-1	-1.5054	3.76822
001-094_T0_COL_LP_5p_N1__GCACATATCTTGTATC-1	-0.894526	3.5976
001-094_T0_COL_LP_5p_N1__TCGCGTTCAATGGAGC-1	-3.10306	3.48048
001-094_T0_COL_LP_5p_N1__TATCAGGAGTCAAGCG-1	-3.17662	3.50926
001-094_T0_COL_LP_5p_N1__ACCAGTACAGACGCAA-1	-2.64052	3.67041
001-094_T0_COL_LP_5p_N1__TGTTCCGAGAGTGAGA-1	-3.75077	0.947217
001-094_T0_COL_LP_5p_N1__GTACGTATCAGGCCCA-1	-2.22045	2.97493
001-094_T0_COL_LP_5p_N1__CCTAAAGTCCGTTGCT-1	-0.648196	3.75861
001-094_T0_COL_LP_5p_N1__CCTTTCTGTTGATTGC-1	-1.9379	5.10909
001-094_T0_COL_LP_5p_N1__CGAACATAGCGTGTCC-1	-2.59754	4.36129
001-094_T0_COL_LP_5p_N1__GGACAAGTCCAGTAGT-1	-1.28533	3.46457
001-094_T0_COL_LP_5p_N1__GGACATTGTCTAAACC-1	-3.78456	1.49737
001-094_T0_COL_LP_5p_N1__CAACCTCCACATTCGA-1	3.32133	4.36456
001-094_T0_COL_LP_5p_N1__AGAGTGGGTGCACTTA-1	-2.96165	3.68847
001-094_T0_COL_LP_5p_N1__GGCCGATAGTGGGATC-1	-0.459078	3.75731
001-094_T0_COL_LP_5p_N1__ACCTTTAAGGCACATG-1	-3.67097	3.03412
001-094_T0_COL_LP_5p_N1__GTACTCCAGACTAAGT-1	-0.855857	4.67917
001-094_T0_COL_LP_5p_N1__CGTGAGCCACAGAGGT-1	-0.816156	4.52576
001-094_T0_COL_LP_5p_N1__GGGCATCTCATCGATG-1	-3.25853	3.02119
001-094_T0_COL_LP_5p_N1__ACCGTAATCTTCGGTC-1	-2.58277	3.96237
001-094_T0_COL_LP_5p_N1__CGTCAGGGTCGACTAT-1	-0.57939	4.45931
001-094_T0_COL_LP_5p_N1__GTTTCTAAGTCGTACT-1	-0.562267	2.54928
001-094_T0_COL_LP_5p_N1__TCATTACTCCTTCAAT-1	-0.517908	0.841821
001-094_T0_COL_LP_5p_N1__CATCAAGGTTAGGGTG-1	-2.41699	2.10885
001-094_T0_COL_LP_5p_N1__AGTGAGGTCTTCGAGA-1	-1.15624	3.21819
001-094_T0_COL_LP_5p_N1__CGTTCTGGTGGTCTCG-1	-0.299913	1.47218
001-094_T0_COL_LP_5p_N1__GCGAGAACAATAGCAA-1	-0.79574	4.33704
001-094_T0_COL_LP_5p_N1__GATCGTATCAGGTAAA-1	-0.806553	4.6715
001-094_T0_COL_LP_5p_N1__CTCATTATCCTAAGTG-1	-0.61887	3.84168
001-094_T0_COL_LP_5p_N1__TTAGTTCTCGATCCCT-1	3.8884	3.21993
001-094_T0_COL_LP_5p_N1__CCGTGGAAGACATAAC-1	-0.616299	3.03494
001-094_T0_COL_LP_5p_N1__CGGACACGTGTTCGAT-1	-1.13404	4.41247
001-094_T0_COL_LP_5p_N1__CGCGGTAGTGTGCGTC-1	-2.74821	2.57015
001-094_T0_COL_LP_5p_N1__GTTCGGGGTAGTACCT-1	-2.05863	3.19434
001-094_T0_COL_LP_5p_N1__TCACAAGTCCGCATCT-1	-2.39125	4.54017
001-094_T0_COL_LP_5p_N1__GCAGTTACAACTGGCC-1	3.70003	2.88496
001-094_T0_COL_LP_5p_N1__GTTAAGCCACACCGCA-1	-2.08212	1.51131
001-094_T0_COL_LP_5p_N1__GCACTCTGTGAGGCTA-1	-3.70327	3.54362
001-094_T0_COL_LP_5p_N1__CACCACTCAAGCGTAG-1	-3.35657	2.7505
001-094_T0_COL_LP_5p_N1__GTCGGGTAGATCTGAA-1	-0.530679	2.8094
001-094_T0_COL_LP_5p_N1__CTACCCACAAACTGTC-1	-0.741383	2.24729
001-094_T0_COL_LP_5p_N1__CAAGTTGGTCATGCCG-1	-4.04706	3.08302
001-094_T0_COL_LP_5p_N1__GGGCATCGTGAGGGAG-1	-0.250302	1.56086
001-094_T0_COL_LP_5p_N1__TGCGGGTGTTCGCGAC-1	-0.872577	3.16493
001-094_T0_COL_LP_5p_N1__CCAGCGAAGTGATCGG-1	-3.76554	1.68198
001-094_T0_COL_LP_5p_N1__TCTGAGAGTATAGGGC-1	-0.745944	4.57974
001-094_T0_COL_LP_5p_N1__CTGGTCTTCCATGAGT-1	-0.138055	4.0718
001-094_T0_COL_LP_5p_N1__GAACCTACAGGAACGT-1	-1.02754	3.96961
001-094_T0_COL_LP_5p_N1__CATTATCTCCGATATG-1	-0.687322	3.18769
001-094_T0_COL_LP_5p_N1__CGGACGTAGCGAGAAA-1	-3.55688	4.35572
001-094_T0_COL_LP_5p_N1__ACGATACTCAGCTCTC-1	-2.67728	3.12628
001-094_T0_COL_LP_5p_N1__CCACGGACACACAGAG-1	-0.692537	4.45787
001-094_T0_COL_LP_5p_N1__CAACTAGGTTCGGGCT-1	-1.42183	4.21087
001-094_T0_COL_LP_5p_N1__AGAATAGTCGCCAAAT-1	-1.17416	3.53062
001-094_T0_COL_LP_5p_N1__TATCTCAGTTGTCGCG-1	-0.579322	2.78043
001-094_T0_COL_LP_5p_N1__AACCATGAGCGTCAAG-1	-1.04232	4.2633
001-094_T0_COL_LP_5p_N1__TTGTAGGTCTGCGTAA-1	-3.54309	2.30724
001-094_T0_COL_LP_5p_N1__GCTCTGTAGCTTATCG-1	3.69813	2.79376
001-094_T0_COL_LP_5p_N1__AGTAGTCTCCTATTCA-1	-2.73983	3.72258
001-094_T0_COL_LP_5p_N1__GGTGCGTAGACCGGAT-1	-1.88359	2.12645
001-094_T0_COL_LP_5p_N1__AACTCAGGTATATCCG-1	-3.22751	3.14333
001-094_T0_COL_LP_5p_N1__AGGGATGGTTCCGTCT-1	-0.554684	3.54372
001-094_T0_COL_LP_5p_N1__CAGAGAGAGTGGGATC-1	-0.727862	4.54158
001-094_T0_COL_LP_5p_N1__CCGGTAGGTGTTGGGA-1	-1.16305	3.44374
001-094_T0_COL_LP_5p_N1__TGGTTCCGTATAGGGC-1	3.96992	3.34344
001-094_T0_COL_LP_5p_N1__TGACGGCCATGTCGAT-1	-3.60754	3.09567
001-094_T0_COL_LP_5p_N1__ACGATGTCATTGGCGC-1	-3.12533	4.32176
001-094_T0_COL_LP_5p_N1__CAGTAACTCTTGACGA-1	-1.05413	1.81291
001-094_T0_COL_LP_5p_N1__ATCGAGTGTTGTGGAG-1	-2.69508	3.09629
001-094_T0_COL_LP_5p_N1__AGCGTATCAGACGCTC-1	-2.8963	3.90849
001-094_T0_COL_LP_5p_N1__GGTATTGCATATGAGA-1	4.12763	3.21446
001-094_T0_COL_LP_5p_N1__CATTCGCTCGCCTGAG-1	-3.24858	2.77255
001-094_T0_COL_LP_5p_N1__CACACAAGTGAAGGCT-1	-2.283	2.9045
001-094_T0_COL_LP_5p_N1__GCGACCAAGGTGCACA-1	-2.69682	2.87949
001-094_T0_COL_LP_5p_N1__TGCCCTACAATCCGAT-1	-0.768019	3.71098
001-094_T0_COL_LP_5p_N1__AAGGCAGGTTCACGGC-1	-2.94016	4.06505
001-094_T0_COL_LP_5p_N1__CCTACCACAATGGTCT-1	-1.36334	4.36386
001-094_T0_COL_LP_5p_N1__AGAGCTTTCTCGCTTG-1	-1.41656	5.16665
001-094_T0_COL_LP_5p_N1__CAGAGAGAGCGATCCC-1	-2.84649	2.5007
001-094_T0_COL_LP_5p_N1__TCTCTAAAGACTTTCG-1	-3.81143	3.38143
001-094_T0_COL_LP_5p_N1__GGACGTCCAAGCCATT-1	-2.00602	3.60745
001-094_T0_COL_LP_5p_N1__AGGGAGTGTTGAACTC-1	-3.66162	2.84578
001-094_T0_COL_LP_5p_N1__CACCAGGTCCGTTGTC-1	-2.77718	3.39693
001-094_T0_COL_LP_5p_N1__AAGGCAGCACGAGAGT-1	-2.27087	2.83616
001-094_T0_COL_LP_5p_N1__TTTCCTCGTTATGCGT-1	-0.835957	2.79393
001-094_T0_COL_LP_5p_N1__CCGGTAGTCACTTACT-1	-1.04402	4.70036
001-094_T0_COL_LP_5p_N1__ACCAGTACACGGTAAG-1	-2.1248	4.15418
001-094_T0_COL_LP_5p_N1__GCTTCCAAGTCGCCGT-1	-1.77039	2.0905
001-094_T0_COL_LP_5p_N1__AGAGCGAAGATCCCGC-1	-0.243889	2.56352
001-094_T0_COL_LP_5p_N1__CATCGGGAGTGTTTGC-1	-1.045	4.74162
001-094_T0_COL_LP_5p_N1__GTTACAGAGCGAAGGG-1	-0.983632	3.85059
001-094_T0_COL_LP_5p_N1__GAACGGAGTTCGTGAT-1	-0.552874	4.02531
001-094_T0_COL_LP_5p_N1__TGAGAGGAGTAACCCT-1	-0.512108	2.77728
001-094_T0_COL_LP_5p_N1__AATCGGTAGACGCTTT-1	-0.844896	4.22276
001-094_T0_COL_LP_5p_N1__ACACCAACACGCCAGT-1	-0.611545	4.45113
001-094_T0_COL_LP_5p_N1__CACAGGCTCCAAAGTC-1	-0.903803	4.31627
001-094_T0_COL_LP_5p_N1__GGAACTTTCGGCGCAT-1	-2.56141	2.31016
001-094_T0_COL_LP_5p_N1__ATCATGGTCAGTACGT-1	-1.1742	3.28092
001-094_T0_COL_LP_5p_N1__CCGGTAGGTGTGAATA-1	-0.884798	4.38215
001-094_T0_COL_LP_5p_N1__GGAATAATCCTCATTA-1	-3.69472	3.53807
001-094_T0_COL_LP_5p_N1__GAACGGAAGGATGGTC-1	-2.77437	3.64421
001-094_T0_COL_LP_5p_N1__AAAGATGGTGCCTGTG-1	-0.612343	3.18619
001-094_T0_COL_LP_5p_N1__TACGGATTCAGCGACC-1	-3.14111	2.4393
001-094_T0_COL_LP_5p_N1__GCACATACACGTTGGC-1	1.29562	3.1952
001-094_T0_COL_LP_5p_N1__GTGGGTCTCACCACCT-1	-3.56165	3.63565
001-094_T0_COL_LP_5p_N1__ATCTACTAGTGGTCCC-1	-1.44532	4.07751
001-094_T0_COL_LP_5p_N1__GCTCTGTGTCGCGGTT-1	3.48981	4.33028
001-094_T0_COL_LP_5p_N1__CTGCGGAAGATCGGGT-1	-0.658349	3.78237
001-094_T0_COL_LP_5p_N1__ACCGTAACACGGCCAT-1	-0.456003	3.90977
001-094_T0_COL_LP_5p_N1__CATCGGGAGTCTCGGC-1	-1.07846	3.28692
001-094_T0_COL_LP_5p_N1__TCAACGAAGACCGGAT-1	-3.9378	2.6565
001-094_T0_COL_LP_5p_N1__TCCCGATCATGGGAAC-1	-3.77955	3.70667
001-094_T0_COL_LP_5p_N1__CCTCTGATCCCATTAT-1	-1.27465	7.37676
001-094_T0_COL_LP_5p_N1__CCTACACCATTGGCGC-1	-0.270181	4.43681
001-094_T0_COL_LP_5p_N1__GAATGAACAAGGGTCA-1	-2.14178	4.18396
001-094_T0_COL_LP_5p_N1__GTTACAGCATGGGACA-1	-1.41688	4.91129
001-094_T0_COL_LP_5p_N1__GCACATAAGGGAACGG-1	-1.6584	2.1995
001-094_T0_COL_LP_5p_N1__AAGACCTGTACAGACG-1	-0.138993	1.34818
001-094_T0_COL_LP_5p_N1__GACTGCGAGGCCCTTG-1	-1.24233	4.92132
001-094_T0_COL_LP_5p_N1__GCGGGTTTCAGCTCGG-1	-0.337819	3.02195
001-094_T0_COL_LP_5p_N1__CATCCACCAGTTTACG-1	-3.0266	2.73584
001-094_T0_COL_LP_5p_N1__GCATGATTCAGAGGTG-1	-1.02465	4.5175
001-094_T0_COL_LP_5p_N1__CGGCTAGCAATGTTGC-1	4.04404	3.16014
001-094_T0_COL_LP_5p_N1__TGACTTTCACATTTCT-1	-1.06652	4.91303
001-094_T0_COL_LP_5p_N1__GCGCGATGTAGAAAGG-1	-2.74182	2.82836
001-094_T0_COL_LP_5p_N1__AACGTTGAGACCTTTG-1	-3.14744	2.30675
001-094_T0_COL_LP_5p_N1__GGATTACGTCGGCACT-1	-0.192857	2.33643
001-094_T0_COL_LP_5p_N1__CTGCTGTTCCTACAGA-1	-2.08108	4.49555
001-094_T0_COL_LP_5p_N1__GGGAATGAGTTCCACA-1	-2.41525	3.2337
001-094_T0_COL_LP_5p_N1__GCGACCAGTGCACTTA-1	-0.849456	4.39959
001-094_T0_COL_LP_5p_N1__GCCAAATCAGGGAGAG-1	-0.906269	4.68644
001-094_T0_COL_LP_5p_N1__CCTTCGACAGGAACGT-1	-1.95716	7.2008
001-094_T0_COL_LP_5p_N1__GCTCCTAGTCGAATCT-1	3.51671	3.49924
001-040_R2_COL_LP_5p_N1__CACATAGAGGTGCAAC-1	2.60907	3.33399
001-040_R2_COL_LP_5p_N1__TATTACCTCCAACCAA-1	-1.40573	2.37659
001-040_R2_COL_LP_5p_N1__ACACCCTCAGTGGAGT-1	-2.15062	3.42714
001-040_R2_COL_LP_5p_N1__TACCTATAGTGAAGAG-1	-0.288672	2.79194
001-040_R2_COL_LP_5p_N1__GTCACGGGTGTAATGA-1	-1.17081	3.00281
001-040_R2_COL_LP_5p_N1__GCACTCTGTTAAGATG-1	-0.9011	4.66876
001-040_R2_COL_LP_5p_N1__CGACTTCGTTGTCGCG-1	-1.40888	2.66487
001-040_R2_COL_LP_5p_N1__CGTGTAAGTAACGCGA-1	-0.893351	2.20435
001-040_R2_COL_LP_5p_N1__TTAGTTCAGCTAGTCT-1	-2.11323	2.00203
001-040_R2_COL_LP_5p_N1__ACGGAGACAGCTTCGG-1	4.26034	2.06778
001-040_R2_COL_LP_5p_N1__GGCTGGTCATGTAAGA-1	-1.40504	2.94827
001-040_R2_COL_LP_5p_N1__ACGTCAATCATGTGGT-1	-2.90242	2.17666
001-040_R2_COL_LP_5p_N1__GACTACACAGTCGTGC-1	-0.0202805	3.52559
001-040_R2_COL_LP_5p_N1__GCGCGATGTGACTACT-1	-3.66453	3.00654
001-040_R2_COL_LP_5p_N1__TGGACGCTCGGTGTTA-1	-2.79741	2.72077
001-040_R2_COL_LP_5p_N1__TAAGCGTTCCTAAGTG-1	-0.364976	3.30296
001-040_R2_COL_LP_5p_N1__ACTATCTAGTCAAGGC-1	0.0109058	3.38327
001-040_R2_COL_LP_5p_N1__GTATCTTAGTTGAGTA-1	-1.82044	3.9174
001-040_R2_COL_LP_5p_N1__CAACCTCTCCCTAACC-1	-3.7466	1.85132
001-040_R2_COL_LP_5p_N1__CATCAAGAGTCAATAG-1	-2.19858	1.88535
001-040_R2_COL_LP_5p_N1__TTCGGTCGTCTCCATC-1	-2.17254	2.50108
001-040_R2_COL_LP_5p_N1__TCATTTGAGCCTATGT-1	-3.6671	2.83414
001-040_R2_COL_LP_5p_N1__ACTTACTCAGCTCGAC-1	-1.44245	2.5049
001-040_R2_COL_LP_5p_N1__ATGCGATCATTCCTGC-1	-0.364888	4.39467
001-040_R2_COL_LP_5p_N1__TGAAAGAGTCCGAACC-1	-1.22308	3.36438
001-040_R2_COL_LP_5p_N1__AGGCCACTCGTCTGCT-1	-1.6633	3.95307
001-040_R2_COL_LP_5p_N1__CGAACATGTTAAGTAG-1	-0.63833	4.06671
001-040_R2_COL_LP_5p_N1__TAGCCGGAGCGTGAGT-1	-0.934759	4.0115
001-040_R2_COL_LP_5p_N1__TTAGGCAGTACAGTGG-1	-0.836793	1.91117
001-040_R2_COL_LP_5p_N1__GGAGCAAAGGTGTTAA-1	-1.31149	2.31474
001-040_R2_COL_LP_5p_N1__GTATTCTTCTCAACTT-1	-0.33381	3.30749
001-040_R2_COL_LP_5p_N1__GTTCATTCAATCCGAT-1	0.233963	3.75386
001-040_R2_COL_LP_5p_N1__CATGCCTGTTATGTGC-1	-0.635534	3.58921
001-040_R2_COL_LP_5p_N1__CCTACCACAAGCGAGT-1	-1.63683	2.76797
001-040_R2_COL_LP_5p_N1__CGTGAGCCACGAGAGT-1	-1.96956	1.74643
001-040_R2_COL_LP_5p_N1__CTTACCGCACGTGAGA-1	-0.179427	2.77148
001-040_R2_COL_LP_5p_N1__TCATTACTCCGAATGT-1	-1.72257	2.7294
001-040_R2_COL_LP_5p_N1__CGAGCCATCAAAGACA-1	-0.083958	0.679862
001-040_R2_COL_LP_5p_N1__CATGACACATTGGGCC-1	-0.40394	2.14841
001-040_R2_COL_LP_5p_N1__ATTCTACGTCCATCCT-1	-0.586843	4.46943
001-040_R2_COL_LP_5p_N1__CCGTACTAGTTAGCGG-1	0.313046	3.40303
001-040_R2_COL_LP_5p_N1__CTAACTTCATCCCACT-1	0.267871	3.43552
001-040_R2_COL_LP_5p_N1__CTAACTTGTCGCTTTC-1	-2.61292	3.32874
001-040_R2_COL_LP_5p_N1__TTCTACAAGCAACGGT-1	1.46866	4.09385
001-040_R2_COL_LP_5p_N1__CGCGTTTCACCAGGCT-1	0.286295	3.53672
001-040_R2_COL_LP_5p_N1__ACCGTAAGTATATGAG-1	-1.67505	2.21305
001-040_R2_COL_LP_5p_N1__CGACCTTTCGCTAGCG-1	-3.06938	2.20245
001-040_R2_COL_LP_5p_N1__GTAACGTAGCATGGCA-1	-3.04231	2.67647
001-040_R2_COL_LP_5p_N1__CAGCATAAGCTAGTTC-1	-0.451361	4.16876
001-040_R2_COL_LP_5p_N1__CGAATGTCAGCCTTTC-1	0.222094	0.863564
001-040_R2_COL_LP_5p_N1__TAGTGGTCAGGGTATG-1	-0.224387	3.3392
001-040_R2_COL_LP_5p_N1__ATCCACCAGAGGTACC-1	-3.5888	2.95945
001-040_R2_COL_LP_5p_N1__CAGCGACGTCGAACAG-1	-2.83825	1.87964
001-040_R2_COL_LP_5p_N1__GATCAGTCAATCTACG-1	-0.140515	3.08493
001-040_R2_COL_LP_5p_N1__CGTAGCGTCCGCATAA-1	0.344876	0.782323
001-040_R2_COL_LP_5p_N1__TCGCGAGAGCCAGGAT-1	1.12471	3.6312
001-040_R2_COL_LP_5p_N1__GATCGCGCATGACATC-1	-0.0672131	3.83973
001-040_R2_COL_LP_5p_N1__CACAGGCTCATCATTC-1	0.391048	1.47836
001-040_R2_COL_LP_5p_N1__CTTAACTGTACCATCA-1	-2.48991	1.70713
001-040_R2_COL_LP_5p_N1__TACAGTGTCACCAGGC-1	-3.31503	2.84879
001-040_R2_COL_LP_5p_N1__AGCTTGACAATGTTGC-1	-1.74882	2.01218
001-040_R2_COL_LP_5p_N1__CCTACACGTCATCGGC-1	-1.49844	7.47436
001-040_R2_COL_LP_5p_N1__TTTGGTTAGAGGGCTT-1	-0.169724	3.68067
001-040_R2_COL_LP_5p_N1__CCACCTAGTCTGCAAT-1	-1.36879	2.90133
001-040_R2_COL_LP_5p_N1__AGCAGCCTCCCAGGTG-1	-0.594295	2.43723
001-040_R2_COL_LP_5p_N1__AGCATACTCAGCACAT-1	-3.33458	3.67885
001-040_R2_COL_LP_5p_N1__TGAGCATTCGTATCAG-1	-0.177352	0.455451
001-040_R2_COL_LP_5p_N1__AGAGCTTCACATTCGA-1	1.4126	3.97072
001-040_R2_COL_LP_5p_N1__GCTCCTACAGTCAGCC-1	-2.25865	3.21314
001-040_R2_COL_LP_5p_N1__GCTGGGTTCTCTAGGA-1	0.641672	2.56299
001-040_R2_COL_LP_5p_N1__CACTCCAGTTACGCGC-1	-1.27237	1.55092
001-040_R2_COL_LP_5p_N1__ACCTTTAGTCTAGGTT-1	-0.547794	3.30259
001-040_R2_COL_LP_5p_N1__TGGGCGTTCTTCATGT-1	-1.17891	2.90208
001-040_R2_COL_LP_5p_N1__TAAACCGCATGCCACG-1	-2.15783	1.65414
001-040_R2_COL_LP_5p_N1__GGAATAATCCAGTAGT-1	0.824848	3.6735
001-040_R2_COL_LP_5p_N1__AAAGCAATCACTTACT-1	-1.30421	3.20901
001-040_R2_COL_LP_5p_N1__TGACTTTTCTAAGCCA-1	-1.59952	4.4545
001-040_R2_COL_LP_5p_N1__CAGCATACACCGAAAG-1	-0.927744	4.04342
001-040_R2_COL_LP_5p_N1__TACACGAGTACACCGC-1	-3.34891	3.24271
001-040_R2_COL_LP_5p_N1__CGATGGCTCCTTTCGG-1	-1.80069	2.6274
001-040_R2_COL_LP_5p_N1__CACACAAGTGCAACTT-1	-0.874953	4.14966
001-040_R2_COL_LP_5p_N1__ACTGAGTGTCCTAGCG-1	-1.44175	2.7537
001-040_R2_COL_LP_5p_N1__GTAGTCAGTGTGAATA-1	-0.466086	4.44751
001-040_R2_COL_LP_5p_N1__TCAACGAAGCAACGGT-1	-0.769319	1.58622
001-040_R2_COL_LP_5p_N1__TGTCCCAGTCAATGTC-1	-3.46603	1.89225
001-040_R2_COL_LP_5p_N1__CTTAACTGTTGATTGC-1	-1.61283	2.97822
001-040_R2_COL_LP_5p_N1__CATTATCGTACTTGAC-1	-1.73683	1.55701
001-040_R2_COL_LP_5p_N1__AGGTCCGAGCCACTAT-1	0.0892018	3.54732
001-040_R2_COL_LP_5p_N1__GGGACCTGTACGACCC-1	-1.96603	3.87019
001-040_R2_COL_LP_5p_N1__CGGAGCTCACAAGTAA-1	0.832679	3.74521
001-040_R2_COL_LP_5p_N1__ACGCCAGCAGCAGTTT-1	-0.30189	3.52356
001-040_R2_COL_LP_5p_N1__CGTTGGGCACACCGAC-1	-0.502112	4.5188
001-040_R2_COL_LP_5p_N1__CGAACATCATCCAACA-1	-3.31083	2.93059
001-040_R2_COL_LP_5p_N1__CCCAGTTCATTACCTT-1	-0.194711	4.77113
001-040_R2_COL_LP_5p_N1__CGACCTTTCGGCCGAT-1	-0.0873765	3.40296
001-040_R2_COL_LP_5p_N1__CATATTCCAAAGGCGT-1	-1.10449	3.72983
001-040_R2_COL_LP_5p_N1__CACACCTCACTGTCGG-1	-1.53044	3.44056
001-040_R2_COL_LP_5p_N1__GATGCTAAGCTGATAA-1	0.313785	1.05891
001-040_R2_COL_LP_5p_N1__CTTAGGAAGTACGATA-1	0.326856	4.47114
001-040_R2_COL_LP_5p_N1__TGCTACCGTCGAACAG-1	-1.78397	7.45064
001-040_R2_COL_LP_5p_N1__CTCTAATCACAGACTT-1	-2.03627	1.1543
001-040_R2_COL_LP_5p_N1__GTGTTAGAGGCATTGG-1	2.54298	6.95837
001-040_R2_COL_LP_5p_N1__TATCAGGTCACAACGT-1	0.00388072	3.92092
001-040_R2_COL_LP_5p_N1__CGTCCATTCTGGCGAC-1	-1.64441	1.65278
001-040_R2_COL_LP_5p_N1__TACCTATGTTAAGAAC-1	-0.311286	4.07539
001-040_R2_COL_LP_5p_N1__CTTGGCTAGACACGAC-1	-1.73868	1.56466
001-040_R2_COL_LP_5p_N1__CCGTTCAGTTCGCGAC-1	0.0667602	2.5229
001-040_R2_COL_LP_5p_N1__GTGAAGGCAACTGCTA-1	-0.655308	2.43464
001-040_R2_COL_LP_5p_N1__CACACTCGTTGATTCG-1	0.678561	2.81419
001-040_R2_COL_LP_5p_N1__ATCATCTAGGTGCTAG-1	3.77031	2.76393
001-040_R2_COL_LP_5p_N1__TGGTTCCAGGTGTTAA-1	-0.63063	3.97994
001-040_R2_COL_LP_5p_N1__GCATGTAGTCATATGC-1	-1.42319	7.60394
001-040_R2_COL_LP_5p_N1__AGCAGCCTCGCTTAGA-1	0.234565	2.66828
001-040_R2_COL_LP_5p_N1__CGGACACGTCCCGACA-1	2.53304	6.71004
001-040_R2_COL_LP_5p_N1__GCAATCACACCTATCC-1	-4.09155	3.27322
001-040_R2_COL_LP_5p_N1__TCTATTGTCACGGTTA-1	-0.604325	0.546598
001-040_R2_COL_LP_5p_N1__CGTGTCTTCGGGAGTA-1	0.325082	0.929702
001-040_R2_COL_LP_5p_N1__GTACGTATCGAATCCA-1	-0.068295	3.51709
001-040_R2_COL_LP_5p_N1__CTGCGGACAAATCCGT-1	0.40312	2.60619
001-040_R2_COL_LP_5p_N1__TATCTCAAGATGAGAG-1	-2.11961	2.66187
001-040_R2_COL_LP_5p_N1__ACGGCCAGTAACGCGA-1	-1.57229	2.37025
001-040_R2_COL_LP_5p_N1__AGAGCTTAGGGAAACA-1	-2.41538	2.21919
001-040_R2_COL_LP_5p_N1__TAGCCGGGTACCGAGA-1	-3.55493	2.53078
001-040_R2_COL_LP_5p_N1__GCACTCTAGGCTATCT-1	-0.700199	3.49108
001-040_R2_COL_LP_5p_N1__TGAGCATAGATCGGGT-1	-0.0243954	3.5515
001-040_R2_COL_LP_5p_N1__AACACGTAGGGCATGT-1	-0.672444	3.63187
001-040_R2_COL_LP_5p_N1__TAAGTGCCATGGGAAC-1	0.612549	3.50775
001-040_R2_COL_LP_5p_N1__ACGCCGACAAGCTGAG-1	-0.299493	3.35564
001-040_R2_COL_LP_5p_N1__TTCGGTCAGGCCCTCA-1	0.237145	3.68904
001-040_R2_COL_LP_5p_N1__CTACGTCAGAAACGAG-1	-2.14803	3.11742
001-040_R2_COL_LP_5p_N1__CCTCAGTCAAAGTGCG-1	-0.533624	3.48537
001-040_R2_COL_LP_5p_N1__GTCGTAACATTACGAC-1	-1.24422	3.6011
001-040_R2_COL_LP_5p_N1__GCATGATAGACTAAGT-1	0.128194	3.60669
001-040_R2_COL_LP_5p_N1__TGTCCCATCTTCATGT-1	-3.64414	2.8376
001-040_R2_COL_LP_5p_N1__ACATCAGAGCGAGAAA-1	0.641015	3.72466
001-040_R2_COL_LP_5p_N1__TGAGGGAGTCCATGAT-1	-3.08519	2.96991
001-040_R2_COL_LP_5p_N1__TGCCAAAGTAAATGAC-1	-2.06045	2.52023
001-040_R2_COL_LP_5p_N1__GGCCGATAGGATGTAT-1	0.688537	3.70253
001-040_R2_COL_LP_5p_N1__CTCGTACCATCGTCGG-1	0.206292	4.40226
001-040_R2_COL_LP_5p_N1__TCAGCTCTCCTGCAGG-1	-1.47226	7.48059
001-040_R2_COL_LP_5p_N1__GGGAATGCACCCATTC-1	-2.43001	3.72773
001-040_R2_COL_LP_5p_N1__TGAGCCGTCACAACGT-1	0.13107	3.63122
001-040_R2_COL_LP_5p_N1__ACTGTCCAGTTGAGTA-1	0.438054	3.62082
001-040_R2_COL_LP_5p_N1__ATTACTCTCGCATGAT-1	-1.54179	2.35899
001-040_R2_COL_LP_5p_N1__CTCTACGTCAAGAAGT-1	0.0726962	2.33378
001-040_R2_COL_LP_5p_N1__TTCTCCTGTCGAAAGC-1	-0.607265	3.80123
001-040_R2_COL_LP_5p_N1__GAGGTGATCCCTCTTT-1	-1.45739	7.41755
001-040_R2_COL_LP_5p_N1__GTTAAGCGTAAATGAC-1	-3.21191	2.27005
001-040_R2_COL_LP_5p_N1__CAGCGACGTCCATCCT-1	-2.79549	1.64356
001-040_R2_COL_LP_5p_N1__AGCGGTCCAATCTGCA-1	-0.435357	4.69733
001-040_R2_COL_LP_5p_N1__TGCGCAGCAGATCTGT-1	-3.5351	2.78683
001-040_R2_COL_LP_5p_N1__CGCGGTACAAGCGTAG-1	-0.953306	2.36448
001-040_R2_COL_LP_5p_N1__CTACGTCCAATACGCT-1	-0.146909	3.28039
001-040_R2_COL_LP_5p_N1__TGCCAAACAGGGTTAG-1	-0.530453	2.54199
001-040_R2_COL_LP_5p_N1__GGTGAAGTCCCTCAGT-1	0.00815161	0.628059
001-040_R2_COL_LP_5p_N1__ATTGGTGGTCTCGTTC-1	-0.57132	3.54944
001-040_R2_COL_LP_5p_N1__ATCACGAAGGTAGCTG-1	2.62556	6.55182
001-040_R2_COL_LP_5p_N1__CTGTTTAGTTGCTCCT-1	1.26021	3.10526
001-040_R2_COL_LP_5p_N1__CTTAGGATCTAACTGG-1	0.315308	1.64973
001-040_R2_COL_LP_5p_N1__GGACATTCATATGCTG-1	0.0756545	2.94358
001-040_R2_COL_LP_5p_N1__TTAGTTCGTAATTGGA-1	-2.12637	2.41808
001-040_R2_COL_LP_5p_N1__GTGCTTCGTTACGCGC-1	-0.156407	4.35225
001-040_R2_COL_LP_5p_N1__ACTGATGGTCTTGATG-1	0.118468	4.42679
001-040_R2_COL_LP_5p_N1__GTCATTTCAAACCCAT-1	-1.55205	2.97978
001-040_R2_COL_LP_5p_N1__GTGCAGCGTTAAGATG-1	-2.59451	2.76065
001-040_R2_COL_LP_5p_N1__TGACAACCATACTACG-1	-1.10008	0.648285
001-040_R2_COL_LP_5p_N1__TTCTACATCCAGTAGT-1	-2.50945	2.71099
001-040_R2_COL_LP_5p_N1__GAGGTGATCAGGCGAA-1	-0.0133857	4.32822
001-040_R2_COL_LP_5p_N1__CTGATAGAGTTCGCGC-1	-0.375599	3.4646
001-040_R2_COL_LP_5p_N1__TTTGGTTAGAGTGACC-1	2.40262	6.6371
001-040_R2_COL_LP_5p_N1__GCTCTGTTCTCGAGTA-1	-0.121183	3.12396
001-040_R2_COL_LP_5p_N1__TTGCGTCCAGTTTACG-1	-2.3936	3.81463
001-040_R2_COL_LP_5p_N1__AGTAGTCGTTGCTCCT-1	-2.35827	2.88596
001-040_R2_COL_LP_5p_N1__GGTGAAGGTTAAAGAC-1	0.119492	4.23449
001-040_R2_COL_LP_5p_N1__GAAGCAGTCCAGAGGA-1	2.73111	7.08744
001-040_R2_COL_LP_5p_N1__TATCTCAGTATGGTTC-1	-0.460204	3.20203
001-040_R2_COL_LP_5p_N1__ACGGGCTCACCGAAAG-1	-2.868	2.75508
001-040_R2_COL_LP_5p_N1__CGAATGTTCTGGCGTG-1	-0.235021	3.00885
001-040_R2_COL_LP_5p_N1__GACCAATAGTGTGAAT-1	-2.95206	2.91332
001-040_R2_COL_LP_5p_N1__AAGGCAGAGCTGCGAA-1	-1.06945	7.85197
001-040_R2_COL_LP_5p_N1__CCGGTAGAGAACAATC-1	-0.24834	3.00584
001-040_R2_COL_LP_5p_N1__GCGGGTTCATGCCTTC-1	-0.464064	3.4108
001-040_R2_COL_LP_5p_N1__TAGCCGGGTTTAGCTG-1	-1.52715	7.18868
001-040_R2_COL_LP_5p_N1__GATGAAATCCAAAGTC-1	-0.242897	2.90674
001-040_R2_COL_LP_5p_N1__GTCACAACAGCCTTGG-1	0.769598	4.04017
001-040_R2_COL_LP_5p_N1__CATCAGATCTACGAGT-1	-1.87138	1.13975
001-040_R2_COL_LP_5p_N1__AGCTCTCTCTGCGGCA-1	0.471573	3.80955
001-040_R2_COL_LP_5p_N1__CTAGCCTAGCTACCTA-1	0.360663	3.67145
001-040_R2_COL_LP_5p_N1__CTGTTTATCTAACCGA-1	-1.4822	2.1546
001-040_R2_COL_LP_5p_N1__ACTTACTAGGCTATCT-1	-1.24167	3.69247
001-040_R2_COL_LP_5p_N1__ACATACGGTGGGTATG-1	-2.04948	2.81539
001-040_R2_COL_LP_5p_N1__GCAAACTGTAAGTGTA-1	-1.69307	4.08729
001-040_R2_COL_LP_5p_N1__CGTCACTCAGTCAGAG-1	-0.530085	3.61411
001-040_R2_COL_LP_5p_N1__GGAACTTCAATAGCGG-1	0.6086	3.12957
001-040_R2_COL_LP_5p_N1__CAGCTAAGTTCCATGA-1	-3.83453	2.9503
001-040_R2_COL_LP_5p_N1__CCACGGATCACCGGGT-1	-1.05766	3.72333
001-040_R2_COL_LP_5p_N1__GACGCGTCACATGTGT-1	-0.0208832	3.69744
001-040_R2_COL_LP_5p_N1__GCGCCAAGTCGCATAT-1	-0.557032	3.5548
001-040_R2_COL_LP_5p_N1__AGTGAGGTCAAAGTAG-1	-1.47712	2.32581
001-040_R2_COL_LP_5p_N1__ACCCACTCAACGCACC-1	-0.32856	4.49665
001-040_R2_COL_LP_5p_N1__GTGTGCGTCTCTAAGG-1	-0.0595787	3.02775
001-040_R2_COL_LP_5p_N1__TCAGATGCAATCTGCA-1	0.258435	3.80212
001-040_R2_COL_LP_5p_N1__TGCGTGGTCTACCAGA-1	-0.192908	0.671161
001-040_R2_COL_LP_5p_N1__CTCGAGGTCATCGCTC-1	-0.035198	3.26548
001-040_R2_COL_LP_5p_N1__ATCGAGTTCCCTCTTT-1	-1.96118	2.72181
001-040_R2_COL_LP_5p_N1__GTAACTGAGTGCGATG-1	0.340223	2.25796
001-040_R2_COL_LP_5p_N1__ACACCGGCACAAGCCC-1	-0.430151	3.4985
001-040_R2_COL_LP_5p_N1__CAGAGAGAGGGTCTCC-1	-1.91829	2.40443
001-040_R2_COL_LP_5p_N1__GACCTGGCAGTCGTGC-1	-1.79208	2.41942
001-040_R2_COL_LP_5p_N1__TATGCCCGTGTTTGTG-1	-0.993439	1.76268
001-040_R2_COL_LP_5p_N1__TTTCCTCAGTACACCT-1	0.595271	2.83688
001-040_R2_COL_LP_5p_N1__CTAATGGCAAGGACAC-1	-0.712255	3.28909
001-040_R2_COL_LP_5p_N1__AGTTGGTAGCCACTAT-1	-0.678535	3.48698
001-040_R2_COL_LP_5p_N1__CACTCCACAACAACCT-1	-2.1289	2.92547
001-040_R2_COL_LP_5p_N1__CTAATGGGTAGCCTCG-1	-0.0474944	4.26537
001-040_R2_COL_LP_5p_N1__CAGAGAGTCCACTCCA-1	-0.498639	4.48218
001-040_R2_COL_LP_5p_N1__GACGCGTAGTTGAGAT-1	-0.0523512	2.67463
001-040_R2_COL_LP_5p_N1__GGTGAAGCATGAGCGA-1	0.851451	3.33284
001-040_R2_COL_LP_5p_N1__AAAGATGCACTTACGA-1	0.979479	3.29728
001-040_R2_COL_LP_5p_N1__CGATTGACAGCTGGCT-1	-3.34149	3.05806
001-040_R2_COL_LP_5p_N1__TCATTACTCATCTGCC-1	0.0318665	3.74494
001-040_R2_COL_LP_5p_N1__GTATCTTCAGGCGATA-1	-0.0505871	3.43926
001-040_R2_COL_LP_5p_N1__GGACAGAAGAACAATC-1	2.57266	6.71751
001-040_R2_COL_LP_5p_N1__CATCAGAAGGTGATTA-1	-1.61327	1.98321
001-040_R2_COL_LP_5p_N1__ACACCCTAGTGGCACA-1	-3.69726	2.78549
001-040_R2_COL_LP_5p_N1__GATCGATTCTCGATGA-1	1.54494	4.12266
001-040_R2_COL_LP_5p_N1__GCGCAACCATACGCCG-1	-0.367266	3.8152
001-040_R2_COL_LP_5p_N1__GTGGGTCAGCCAGGAT-1	-0.372979	3.95948
001-040_R2_COL_LP_5p_N1__CTAAGACGTCCGAATT-1	-0.0403728	3.45787
001-040_R2_COL_LP_5p_N1__GTACTTTAGTCCATAC-1	-0.182111	2.62666
001-040_R2_COL_LP_5p_N1__CTTGGCTCAAGCGCTC-1	4.4826	2.56393
001-040_R2_COL_LP_5p_N1__GGAAAGCCAGCTCGAC-1	-2.04975	1.35753
001-040_R2_COL_LP_5p_N1__GATCGTAGTGCAGTAG-1	-1.54557	7.1433
001-040_R2_COL_LP_5p_N1__ACACCCTGTCCATGAT-1	0.146079	4.24574
001-040_R2_COL_LP_5p_N1__CGTAGGCTCCACGTGG-1	-2.05099	2.83998
001-040_R2_COL_LP_5p_N1__CGCTATCAGCCTATGT-1	2.57786	6.69469
001-040_R2_COL_LP_5p_N1__CATCAGAAGGAGTTGC-1	-1.34687	7.11249
001-040_R2_COL_LP_5p_N1__CAGCGACTCGAGCCCA-1	-1.80448	2.33136
001-040_R2_COL_LP_5p_N1__CAACCAACATGAACCT-1	-0.290865	5.13365
001-040_R2_COL_LP_5p_N1__CTCACACTCTCGATGA-1	-0.59598	3.83686
001-040_R2_COL_LP_5p_N1__CCACCTAAGTTCCACA-1	-1.78713	2.19167
001-040_R2_COL_LP_5p_N1__TACAGTGAGACGACGT-1	-2.10883	3.79622
001-040_R2_COL_LP_5p_N1__CGACCTTTCATGTCTT-1	0.226317	2.52825
001-040_R2_COL_LP_5p_N1__GATCAGTGTTAAAGAC-1	-2.994	3.21991
001-040_R2_COL_LP_5p_N1__CTACGTCAGGAGTCTG-1	-2.52455	1.80773
001-040_R2_COL_LP_5p_N1__TGCCCATTCGCACTCT-1	-3.00343	1.53171
001-040_R2_COL_LP_5p_N1__CTTCTCTAGCTGTCTA-1	-0.0260601	3.20745
001-040_R2_COL_LP_5p_N1__AAAGTAGCACCAGCAC-1	-0.688709	3.37664
001-040_R2_COL_LP_5p_N1__ACGCAGCGTGCAACGA-1	4.21858	2.5525
001-040_R2_COL_LP_5p_N1__GATGAGGTCACAGTAC-1	0.485432	3.37621
001-040_R2_COL_LP_5p_N1__GCACATATCGGAGCAA-1	-2.89504	3.96136
001-040_R2_COL_LP_5p_N1__CCAGCGAGTCATATGC-1	-0.55935	4.20957
001-040_R2_COL_LP_5p_N1__TCGTACCTCTTGAGGT-1	-3.33825	2.56641
001-040_R2_COL_LP_5p_N1__AACCATGCACTTCTGC-1	-3.03052	2.58678
001-040_R2_COL_LP_5p_N1__GAAACTCCACCAACCG-1	0.458507	4.02129
001-040_R2_COL_LP_5p_N1__GACTACAAGACACGAC-1	-2.85914	4.02215
001-040_R2_COL_LP_5p_N1__TCAACGACAATCGAAA-1	-0.102158	3.3154
001-040_R2_COL_LP_5p_N1__GCATACAAGCGTAATA-1	-0.104943	3.1119
001-040_R2_COL_LP_5p_N1__CGCGTTTAGAGGGATA-1	-2.06845	2.13255
001-040_R2_COL_LP_5p_N1__CGCTATCGTCTGGTCG-1	-3.50248	1.39176
001-040_R2_COL_LP_5p_N1__CTCGTCATCAGCTGGC-1	-1.45437	2.69201
001-040_R2_COL_LP_5p_N1__CATCGAATCGCTGATA-1	4.24475	2.39291
001-040_R2_COL_LP_5p_N1__CATCGAACACCCATGG-1	0.291065	2.51359
001-040_R2_COL_LP_5p_N1__TGGACGCTCTAGAGTC-1	0.613929	3.86646
001-040_R2_COL_LP_5p_N1__CTAGTGACAGCTGCAC-1	-0.34567	3.97618
001-040_R2_COL_LP_5p_N1__CAAGTTGCACAAGTAA-1	-2.7262	2.81214
001-040_R2_COL_LP_5p_N1__GGACGTCAGGACTGGT-1	-0.53255	2.77708
001-040_R2_COL_LP_5p_N1__GCGAGAAGTTACGTCA-1	-1.65341	3.17958
001-040_R2_COL_LP_5p_N1__CGGTTAAAGAGGGCTT-1	-2.60213	2.57359
001-040_R2_COL_LP_5p_N1__CCGGTAGTCTGCGGCA-1	-0.526865	4.3122
001-040_R2_COL_LP_5p_N1__CAACTAGGTGAACCTT-1	0.27103	3.65769
001-040_R2_COL_LP_5p_N1__TGAGGGAGTCAGAATA-1	-3.20254	3.44725
001-040_R2_COL_LP_5p_N1__ACAGCCGGTATAGGGC-1	-1.05253	3.32881
001-040_R2_COL_LP_5p_N1__AGAGCTTCAAGGTTCT-1	-2.25976	3.0578
001-040_R2_COL_LP_5p_N1__CTAGAGTTCAACACTG-1	-1.49831	6.96967
001-040_R2_COL_LP_5p_N1__AATCGGTCAAAGTCAA-1	0.379823	3.26444
001-040_R2_COL_LP_5p_N1__ACGCCGACACACGCTG-1	-2.87461	3.50267
001-040_R2_COL_LP_5p_N1__ATCGAGTCATGGGAAC-1	-3.44223	2.11486
001-040_R2_COL_LP_5p_N1__AGGCCGTCAGGCGATA-1	-0.30628	2.40361
001-040_R2_COL_LP_5p_N1__CGTCTACAGACCGGAT-1	-3.42983	3.29242
001-040_R2_COL_LP_5p_N1__AACTCAGTCCTAGAAC-1	0.473031	3.45044
001-040_R2_COL_LP_5p_N1__TGTGTTTAGAAGAAGC-1	2.38982	6.60045
001-040_R2_COL_LP_5p_N1__CCAGCGAGTTCGTTGA-1	0.134446	4.66901
001-040_R2_COL_LP_5p_N1__AAAGATGGTATAGGGC-1	-0.318114	3.8402
001-040_R2_COL_LP_5p_N1__CGTCTACGTACTTGAC-1	-3.81407	2.42685
001-040_R2_COL_LP_5p_N1__CAACTAGAGAAACCGC-1	3.42525	3.35379
001-040_R2_COL_LP_5p_N1__TGACTAGGTCCCTACT-1	-2.97441	3.43531
001-040_R2_COL_LP_5p_N1__TAGGCATTCTACTCAT-1	-2.178	2.46498
001-040_R2_COL_LP_5p_N1__CACAGGCAGAGCCTAG-1	0.362327	3.55765
001-040_R2_COL_LP_5p_N1__TGTGGTACAGATCTGT-1	1.19087	2.92889
001-040_R2_COL_LP_5p_N1__CGGACGTAGTTACCCA-1	-1.6159	3.46618
001-040_R2_COL_LP_5p_N1__TGCCCATTCACTTATC-1	2.51281	7.09748
001-040_R2_COL_LP_5p_N1__TCGTACCGTTGTTTGG-1	-0.13933	4.62754
001-040_R2_COL_LP_5p_N1__CCTAAAGTCGCCCTTA-1	3.93466	2.40572
001-040_R2_COL_LP_5p_N1__TCACGAAGTTCACCTC-1	0.431673	3.16241
001-040_R2_COL_LP_5p_N1__CGTCTACTCCCAGGTG-1	-3.14934	2.61243
001-040_R2_COL_LP_5p_N1__CATTATCCATGAGCGA-1	-3.00045	3.20842
001-040_R2_COL_LP_5p_N1__GGATTACTCCTATGTT-1	0.713617	3.10198
001-040_R2_COL_LP_5p_N1__TTAACTCTCCTTTCGG-1	-0.179963	3.20351
001-040_R2_COL_LP_5p_N1__AACTGGTCATACCATG-1	0.420162	2.84682
001-040_R2_COL_LP_5p_N1__ACTTGTTAGCCTATGT-1	-3.30304	2.20179
001-040_R2_COL_LP_5p_N1__GAGGTGAGTAAATACG-1	-1.95084	2.97235
001-040_R2_COL_LP_5p_N1__TCGCGTTAGGGATCTG-1	0.214023	3.5601
001-040_R2_COL_LP_5p_N1__CACACAACAAACGTGG-1	0.148871	3.46475
001-040_R2_COL_LP_5p_N1__ACTTTCACACTGAAGG-1	-2.60259	3.61072
001-040_R2_COL_LP_5p_N1__ACTGAACGTGTGGCTC-1	-3.40896	2.5473
001-040_R2_COL_LP_5p_N1__TCTGAGAAGAGGGCTT-1	-0.230257	3.96587
001-040_R2_COL_LP_5p_N1__AAGCCGCAGTGTCCCG-1	2.62485	3.59468
001-040_R2_COL_LP_5p_N1__ACTGTCCGTTGAGTTC-1	2.61672	6.83053
001-040_R2_COL_LP_5p_N1__TACTTGTAGATGGCGT-1	-1.08279	6.89661
001-040_R2_COL_LP_5p_N1__GTTCTCGTCATGGTCA-1	0.348565	2.44447
001-040_R2_COL_LP_5p_N1__AAGACCTGTATTACCG-1	-1.61072	7.22938
001-040_R2_COL_LP_5p_N1__TTGCCGTTCCGTTGTC-1	-1.97969	2.56284
001-040_R2_COL_LP_5p_N1__CTCGTCATCCGCATAA-1	2.6633	7.01554
001-040_R2_COL_LP_5p_N1__TTGAACGGTTGCCTCT-1	-0.149237	3.98031
001-040_R2_COL_LP_5p_N1__TCGAGGCGTTCCACAA-1	-1.36663	6.91101
001-040_R2_COL_LP_5p_N1__GCTTGAAGTTCCATGA-1	-0.37466	3.46778
001-040_R2_COL_LP_5p_N1__TAGACCAGTGCAACGA-1	-3.03351	2.33355
001-040_R2_COL_LP_5p_N1__GGATTACCAAGCTGAG-1	0.692569	3.28778
001-040_R2_COL_LP_5p_N1__GAAACTCGTTTAAGCC-1	-1.79966	2.88061
001-040_R2_COL_LP_5p_N1__GACTACAGTGGGTATG-1	2.38136	7.064
001-040_R2_COL_LP_5p_N1__CCGTACTCACGGACAA-1	-3.29528	2.08278
001-040_R2_COL_LP_5p_N1__ACACTGATCATTCACT-1	-2.52086	3.45526
001-040_R2_COL_LP_5p_N1__CCTACCACAGGATTGG-1	-1.61773	2.6832
001-040_R2_COL_LP_5p_N1__CGGACACCACCTTGTC-1	-2.42192	1.7567
001-040_R2_COL_LP_5p_N1__ACGGCCAGTGCATCTA-1	-1.19957	1.44021
001-040_R2_COL_LP_5p_N1__GGCAATTTCCAATGGT-1	-0.941567	2.42112
001-040_R2_COL_LP_5p_N1__CTTGGCTCATATACCG-1	-0.0638249	3.55723
001-040_R2_COL_LP_5p_N1__ACTGAGTTCGGAAATA-1	0.226554	4.09552
001-040_R2_COL_LP_5p_N1__TGCCAAATCAAGAAGT-1	0.941081	2.84745
001-040_R2_COL_LP_5p_N1__ACGGAGAAGCTCTCGG-1	-1.81702	1.43668
001-040_R2_COL_LP_5p_N1__CCTAGCTGTATCACCA-1	-0.0226548	4.71722
001-040_R2_COL_LP_5p_N1__ATTGGACAGTAGGCCA-1	-0.552859	4.87144
001-040_R2_COL_LP_5p_N1__GGGTTGCTCATTTGGG-1	-1.54974	7.45477
001-040_R2_COL_LP_5p_N1__GACCAATAGTGACTCT-1	-0.878441	0.893682
001-040_R2_COL_LP_5p_N1__GATGAGGGTAGCTTGT-1	-0.490321	2.89629
001-040_R2_COL_LP_5p_N1__ATCTGCCGTACCGCTG-1	-0.953338	7.72357
001-040_R2_COL_LP_5p_N1__AAGCCGCCATAGTAAG-1	-0.271311	2.93737
001-040_R2_COL_LP_5p_N1__AGCGTATTCCGGCACA-1	-2.60861	1.62385
001-040_R2_COL_LP_5p_N1__ATAGACCCATCGGGTC-1	-0.519692	0.835465
001-040_R2_COL_LP_5p_N1__GAAGCAGCACCACGTG-1	-0.256216	4.31774
001-040_R2_COL_LP_5p_N1__ACTGAACTCTTGTTTG-1	-0.19332	3.72065
001-040_R2_COL_LP_5p_N1__GCGCGATCAGCGTTCG-1	-2.50341	3.50834
001-040_R2_COL_LP_5p_N1__CAACCAACACCTTGTC-1	-0.14462	3.68374
001-040_R2_COL_LP_5p_N1__TCACGAACACGGACAA-1	-1.49272	2.03152
001-040_R2_COL_LP_5p_N1__ACTATCTAGTTAGCGG-1	1.07068	3.48525
001-040_R2_COL_LP_5p_N1__CGAATGTCATGAGCGA-1	-0.616507	1.0949
001-040_R2_COL_LP_5p_N1__AGAGTGGAGGACATTA-1	0.195911	3.35909
001-040_R2_COL_LP_5p_N1__CTACGTCTCCTCTAGC-1	-1.99917	2.75884
001-040_R2_COL_LP_5p_N1__GTGTGCGCAAAGGTGC-1	-1.75044	7.70383
001-040_R2_COL_LP_5p_N1__ACAGCTATCACTTATC-1	2.42497	7.01968
001-040_R2_COL_LP_5p_N1__TGGTTAGCAACGCACC-1	-2.05118	3.567
001-040_R2_COL_LP_5p_N1__TCATTTGAGTGTACGG-1	-1.35054	7.42624
001-040_R2_COL_LP_5p_N1__CATGCCTTCGGAGGTA-1	0.76038	3.2719
001-040_R2_COL_LP_5p_N1__GACTGCGGTCGATTGT-1	-0.927078	3.28562
001-040_R2_COL_LP_5p_N1__ATAAGAGCACCAACCG-1	-3.50675	2.64763
001-040_R2_COL_LP_5p_N1__TTTCCTCCAAGGACTG-1	-1.74799	3.32068
001-040_R2_COL_LP_5p_N1__GGACGTCAGATGCGAC-1	-0.0113068	3.6156
001-040_R2_COL_LP_5p_N1__GCTCTGTTCTGGTGTA-1	-0.37822	3.90397
001-040_R2_COL_LP_5p_N1__CACAAACGTACAGACG-1	0.432362	4.26527
001-040_R2_COL_LP_5p_N1__GTTCTCGTCGGGAGTA-1	-0.360886	4.01976
001-040_R2_COL_LP_5p_N1__TTGCCGTCAGCCACCA-1	-1.48331	7.47359
001-040_R2_COL_LP_5p_N1__TTTGCGCCACTAAGTC-1	-1.14364	1.75068
001-040_R2_COL_LP_5p_N1__CTAACTTCACCGAATT-1	-1.91874	2.13151
001-040_R2_COL_LP_5p_N1__ACTTGTTCATGGTAGG-1	-1.62325	3.08801
001-040_R2_COL_LP_5p_N1__CTGCCTAAGGTGTTAA-1	0.17174	3.95565
001-040_R2_COL_LP_5p_N1__CAGCATACATAGAAAC-1	0.265449	4.23645
001-040_R2_COL_LP_5p_N1__CGTTAGATCAAACCGT-1	-1.61835	7.12994
001-040_R2_COL_LP_5p_N1__ACTTGTTCATGGAATA-1	-0.299945	5.02257
001-040_R2_COL_LP_5p_N1__CTCGAAAAGCGTGAAC-1	-0.308897	3.91807
001-040_R2_COL_LP_5p_N1__GTCAAGTAGTTATCGC-1	-0.138088	2.34365
001-040_R2_COL_LP_5p_N1__TCGGTAAAGATCCTGT-1	-2.07034	2.30021
001-040_R2_COL_LP_5p_N1__GGATTACCATCACCCT-1	-0.61411	3.37666
001-040_R2_COL_LP_5p_N1__TTTCCTCCACACCGCA-1	-1.43743	2.21289
001-040_R2_COL_LP_5p_N1__TGACAACCACACCGCA-1	-2.93949	2.93613
001-040_R2_COL_LP_5p_N1__GCATACATCCGTTGCT-1	0.0640146	4.16774
001-040_R2_COL_LP_5p_N1__CCATTCGAGACGACGT-1	-0.986912	1.97975
001-040_R2_COL_LP_5p_N1__GAAATGACAGACAAAT-1	-0.466711	3.49419
001-040_R2_COL_LP_5p_N1__CGGACACTCCACGAAT-1	-3.59703	2.75181
001-040_R2_COL_LP_5p_N1__GGGACCTCATGATCCA-1	-0.550332	4.8223
001-040_R2_COL_LP_5p_N1__TAAGTGCTCCAAACAC-1	-2.9458	2.82581
001-040_R2_COL_LP_5p_N1__CCTATTAGTCCAGTTA-1	-3.31602	1.89627
001-040_R2_COL_LP_5p_N1__ACGCAGCGTGCACGAA-1	-0.278757	4.4933
001-040_R2_COL_LP_5p_N1__CTACATTTCCTCGCAT-1	0.50754	3.64356
001-040_R2_COL_LP_5p_N1__GCTTCCAGTAGGCATG-1	0.461948	3.09396
001-040_R2_COL_LP_5p_N1__GGCAATTTCATTATCC-1	0.225586	4.02976
001-040_R2_COL_LP_5p_N1__CGATCGGAGGCAATTA-1	-0.462739	2.93349
001-040_R2_COL_LP_5p_N1__TGTTCCGCACCAACCG-1	-1.84685	2.99676
001-040_R2_COL_LP_5p_N1__GCTGCGAAGCGCCTTG-1	-0.0471541	3.52134
001-040_R2_COL_LP_5p_N1__ATCCGAATCTGATTCT-1	-3.37507	3.87009
001-040_R2_COL_LP_5p_N1__GATGAAAAGGCGCTCT-1	3.82495	3.62913
001-040_R2_COL_LP_5p_N1__AGCAGCCGTGGGTCAA-1	0.365403	3.62842
001-040_R2_COL_LP_5p_N1__CATGCCTCATCACCCT-1	1.06803	3.18639
001-040_R2_COL_LP_5p_N1__GGCGACTAGCGTGTCC-1	2.55479	6.65181
001-040_R2_COL_LP_5p_N1__TTTACTGTCACCAGGC-1	-2.48292	4.15686
001-040_R2_COL_LP_5p_N1__AGGTCCGTCGTCACGG-1	-1.67252	7.7246
001-040_R2_COL_LP_5p_N1__AACACGTCAGCCAGAA-1	0.676229	3.30269
001-040_R2_COL_LP_5p_N1__CACCTTGAGTGACTCT-1	0.067671	3.67036
001-040_R2_COL_LP_5p_N1__GCGACCAAGAACAATC-1	-1.53277	2.20846
001-040_R2_COL_LP_5p_N1__CTGAAGTAGCCCAATT-1	-1.39908	6.99593
001-040_R2_COL_LP_5p_N1__GATCGCGAGAACAATC-1	-2.21226	3.4687
001-040_R2_COL_LP_5p_N1__TCTATTGAGACAGACC-1	-2.31928	2.89293
001-040_R2_COL_LP_5p_N1__CTAGAGTTCAGGCCCA-1	0.175428	4.95873
001-040_R2_COL_LP_5p_N1__GCAGTTAAGACAAAGG-1	0.515005	2.94833
001-040_R2_COL_LP_5p_N1__CGCCAAGCAGGTCGTC-1	2.58544	7.18527
001-040_R2_COL_LP_5p_N1__TCAACGATCGTCTGCT-1	1.36584	3.09321
001-040_R2_COL_LP_5p_N1__ACACCCTCACCATCCT-1	-3.40688	2.53889
001-040_R2_COL_LP_5p_N1__GCACTCTTCAACACCA-1	-0.642643	3.46688
001-040_R2_COL_LP_5p_N1__CCAATCCAGAGCTATA-1	-0.733424	1.98285
001-040_R2_COL_LP_5p_N1__CGCGTTTAGTTACGGG-1	-0.680526	4.0818
001-040_R2_COL_LP_5p_N1__GTGCAGCTCAATCACG-1	-1.63276	4.15307
001-040_R2_COL_LP_5p_N1__CTAAGACAGGTGCACA-1	-1.55207	2.4777
001-040_R2_COL_LP_5p_N1__ATGCGATCATCTACGA-1	0.32005	0.722879
001-040_R2_COL_LP_5p_N1__GTAGTCAAGATATGCA-1	0.388055	3.06705
001-040_R2_COL_LP_5p_N1__ACTTGTTGTCTAGTCA-1	1.45756	2.81959
001-040_R2_COL_LP_5p_N1__CTCTGGTGTCAAACTC-1	6.70984	1.04992
001-040_R2_COL_LP_5p_N1__GAATAAGCAGATTGCT-1	0.180149	3.57876
001-040_R2_COL_LP_5p_N1__CCTCTGAGTACAGTTC-1	-0.148448	4.3104
001-040_R2_COL_LP_5p_N1__ACATCAGCAAGGTGTG-1	-3.63786	1.11436
001-040_R2_COL_LP_5p_N1__TACTCGCCAATTCCTT-1	-2.57717	2.0379
001-040_R2_COL_LP_5p_N1__TCGTACCCATCTACGA-1	-3.6728	1.1172
001-040_R2_COL_LP_5p_N1__TACTCATGTAAGAGAG-1	-1.39367	7.12062
001-040_R2_COL_LP_5p_N1__TGCGTGGTCCCATTAT-1	-1.66054	3.42531
001-040_R2_COL_LP_5p_N1__TTAACTCCACGAAACG-1	-2.37281	2.66067
001-040_R2_COL_LP_5p_N1__GTAGGCCAGACGCAAC-1	-3.58704	2.38391
001-040_R2_COL_LP_5p_N1__CACCTTGGTCTAGTGT-1	-1.54379	2.99151
001-040_R2_COL_LP_5p_N1__CAGCAGCAGGTAGCCA-1	-0.82445	4.03377
001-040_R2_COL_LP_5p_N1__GCATGTAGTGTGCCTG-1	-2.26944	3.01188
001-040_R2_COL_LP_5p_N1__TGTCCCATCCACGCAG-1	0.105105	3.72267
001-040_R2_COL_LP_5p_N1__AGCCTAAAGAACAATC-1	-0.528457	3.66457
001-040_R2_COL_LP_5p_N1__GATCAGTCATGACGGA-1	-2.91351	3.585
001-040_R2_COL_LP_5p_N1__GGATTACCATGGTAGG-1	-1.60251	7.09774
001-040_R2_COL_LP_5p_N1__GCTTGAAGTACAGCAG-1	-1.26351	2.74588
001-040_R2_COL_LP_5p_N1__GGTGCGTTCCACGAAT-1	0.00676127	3.92406
001-040_R2_COL_LP_5p_N1__TTCGGTCAGTTAGGTA-1	0.369972	4.81828
001-040_R2_COL_LP_5p_N1__ATCTACTTCTACCAGA-1	-0.672956	3.76273
001-040_R2_COL_LP_5p_N1__CAGTCCTAGTTACCCA-1	0.88765	4.02121
001-040_R2_COL_LP_5p_N1__TCAACGAGTTATTCTC-1	0.745483	3.98486
001-040_R2_COL_LP_5p_N1__ACACCCTGTCGCGAAA-1	0.199972	2.80975
001-040_R2_COL_LP_5p_N1__GTCTCGTGTGTCGCTG-1	2.44242	6.8779
001-040_R2_COL_LP_5p_N1__GCCAAATTCTCGTATT-1	-2.67072	2.82071
001-040_R2_COL_LP_5p_N1__ACATCAGAGGACATTA-1	-0.393126	3.76332
001-040_R2_COL_LP_5p_N1__TCGTACCAGCCGATTT-1	0.529945	4.24019
001-040_R2_COL_LP_5p_N1__GTCTCGTGTCATGCCG-1	-1.80677	2.25611
001-040_R2_COL_LP_5p_N1__ACTGATGTCCTTCAAT-1	1.31181	2.8942
001-040_R2_COL_LP_5p_N1__TTTATGCTCCAAGTAC-1	2.49448	6.9628
001-040_R2_COL_LP_5p_N1__ACGCCAGAGCGGATCA-1	-1.63889	3.92038
001-040_R2_COL_LP_5p_N1__TTCGGTCTCAGGTTCA-1	0.447707	3.41588
001-040_R2_COL_LP_5p_N1__CGCTATCCAACCGCCA-1	-2.0783	2.83789
001-040_R2_COL_LP_5p_N1__CATTATCTCAACGGCC-1	0.278325	3.652
001-040_R2_COL_LP_5p_N1__GTATCTTCATTCGACA-1	-0.00165589	2.66394
001-040_R2_COL_LP_5p_N1__GCGCAACTCGTGACAT-1	-0.183491	3.35293
001-040_R2_COL_LP_5p_N1__AGATTGCCATGGATGG-1	-1.43785	0.649412
001-040_R2_COL_LP_5p_N1__CACTCCATCCTTCAAT-1	-1.79766	3.04551
001-040_R2_COL_LP_5p_N1__GATCGTATCAACCAAC-1	-2.13784	1.80218
001-040_R2_COL_LP_5p_N1__GTTACAGTCCGTCATC-1	-2.19681	3.30462
001-040_R2_COL_LP_5p_N1__CTGAAACTCCCTAATT-1	2.68859	4.09874
001-040_R2_COL_LP_5p_N1__AGGTCCGCAGGTTTCA-1	-3.07726	2.86004
001-040_R2_COL_LP_5p_N1__TACTTACGTTCGTGAT-1	0.597729	2.3207
001-040_R2_COL_LP_5p_N1__CATGGCGCAAGGACAC-1	-2.97765	2.52061
001-040_R2_COL_LP_5p_N1__GTACGTATCCGCGGTA-1	3.21401	3.05271
001-040_R2_COL_LP_5p_N1__GCATACATCGTCCGTT-1	-0.448019	3.59817
001-040_R2_COL_LP_5p_N1__CTCGAAACAGCTGCTG-1	0.75358	3.49328
001-040_R2_COL_LP_5p_N1__CAAGATCGTGCGCTTG-1	-2.03329	3.88281
001-040_R2_COL_LP_5p_N1__TACCTTAAGAGCCTAG-1	-0.798184	4.40958
001-040_R2_COL_LP_5p_N1__GAATAAGAGGGTTTCT-1	-1.43213	7.69128
001-040_R2_COL_LP_5p_N1__TCTATTGGTCCATCCT-1	0.12252	3.65358
001-040_R2_COL_LP_5p_N1__CCCTCCTTCAGTTAGC-1	-1.69964	3.27876
001-040_R2_COL_LP_5p_N1__AAGGTTCGTACAGACG-1	-4.01167	3.27231
001-040_R2_COL_LP_5p_N1__GTCAAGTGTGAGGCTA-1	-0.288377	4.44935
001-040_R2_COL_LP_5p_N1__TTCTACAAGAGTAATC-1	-1.87835	1.86229
001-040_R2_COL_LP_5p_N1__GATCGTATCATACGGT-1	-3.08937	1.83992
001-040_R2_COL_LP_5p_N1__GTCACAATCGTTTAGG-1	-0.302187	0.435249
001-040_R2_COL_LP_5p_N1__CCGTACTCAATGGACG-1	-1.83135	2.88271
001-040_R2_COL_LP_5p_N1__ATTTCTGCAAGACACG-1	-3.67594	3.01342
001-040_R2_COL_LP_5p_N1__TTAGTTCCATATACCG-1	-2.10655	3.27017
001-040_R2_COL_LP_5p_N1__GCTGCGACACAGGAGT-1	-1.82774	6.81389
001-040_R2_COL_LP_5p_N1__GAGTCCGTCCTCCTAG-1	0.391207	3.2436
001-040_R2_COL_LP_5p_N1__AACTCAGAGGCGCTCT-1	-2.32686	3.51193
001-040_R2_COL_LP_5p_N1__GTACTTTAGGTGTTAA-1	-3.0498	3.66058
001-040_R2_COL_LP_5p_N1__AGGTCCGTCACGAAGG-1	-3.21533	1.71892
001-040_R2_COL_LP_5p_N1__GGGTCTGAGCTGATAA-1	0.340934	3.64358
001-040_R2_COL_LP_5p_N1__GTCGTAACATACTCTT-1	4.21039	2.21824
001-040_R2_COL_LP_5p_N1__GCGACCATCTAGAGTC-1	-0.616231	4.06371
001-040_R2_COL_LP_5p_N1__ACTGATGCAGACAGGT-1	-1.74878	3.04106
001-040_R2_COL_LP_5p_N1__CGAGCCAGTAGCTTGT-1	-0.502757	3.17235
001-040_R2_COL_LP_5p_N1__TGACAACTCTACTATC-1	0.250921	3.33911
001-040_R2_COL_LP_5p_N1__GTAGTCATCCAGAAGG-1	-1.8497	3.82555
001-040_R2_COL_LP_5p_N1__GTGCAGCCATTCTCAT-1	-0.402757	4.25859
001-040_R2_COL_LP_5p_N1__GATCAGTCACCGAAAG-1	-1.29757	7.32517
001-040_R2_COL_LP_5p_N1__GCTGCAGGTGCAACTT-1	-0.280761	3.73684
001-040_R2_COL_LP_5p_N1__CGTGTAAAGTGTGGCA-1	0.229949	1.71279
001-040_R2_COL_LP_5p_N1__GCCAAATAGTGTGGCA-1	-2.08056	2.7328
001-040_R2_COL_LP_5p_N1__CAAGTTGGTGGAAAGA-1	4.018	2.51136
001-040_R2_COL_LP_5p_N1__ACCTTTAAGCCACGTC-1	-1.33538	2.66484
001-040_R2_COL_LP_5p_N1__TTATGCTAGGAGTTTA-1	-1.39241	1.90318
001-040_R2_COL_LP_5p_N1__TCATTACCATCCGGGT-1	-1.58318	1.68144
001-040_R2_COL_LP_5p_N1__TCGTACCGTCTTCTCG-1	-0.171395	0.300017
001-040_R2_COL_LP_5p_N1__CCCAGTTTCTCGTTTA-1	-0.382683	2.00956
001-040_R2_COL_LP_5p_N1__GCTCCTAGTGCAGGTA-1	-2.76464	3.35999
001-040_R2_COL_LP_5p_N1__TCATTTGCAGGTGGAT-1	-0.396044	4.19629
001-040_R2_COL_LP_5p_N1__ACACTGATCTTGTCAT-1	4.01221	2.52997
001-040_R2_COL_LP_5p_N1__CCTTACGGTGAAGGCT-1	-3.23049	2.61183
001-040_R2_COL_LP_5p_N1__GTAGGCCGTAAATGTG-1	-3.23135	2.46434
001-040_R2_COL_LP_5p_N1__ATCATCTAGGCCATAG-1	0.678126	3.97558
001-040_R2_COL_LP_5p_N1__CAGGTGCAGAGCCCAA-1	-1.26883	7.4133
001-040_R2_COL_LP_5p_N1__TCTATTGAGTTGTCGT-1	-3.02409	2.86847
001-040_R2_COL_LP_5p_N1__ACTGAACAGCTAGGCA-1	-0.567889	3.66834
001-040_R2_COL_LP_5p_N1__ACTGTCCGTCGCGTGT-1	-1.55556	7.46489
001-040_R2_COL_LP_5p_N1__GACACGCCAGGATCGA-1	4.45816	2.43609
001-040_R2_COL_LP_5p_N1__CAGCATAAGTGACTCT-1	-1.52827	1.94086
001-040_R2_COL_LP_5p_N1__AGTAGTCTCTACTATC-1	-0.650662	3.18399
001-040_R2_COL_LP_5p_N1__GAACATCTCTACTTAC-1	-1.74164	3.95031
001-040_R2_COL_LP_5p_N1__TCTTTCCTCCACGTTC-1	0.573353	3.8754
001-040_R2_COL_LP_5p_N1__CTCTACGGTACTTAGC-1	0.1726	3.66453
001-040_R2_COL_LP_5p_N1__TTCCCAGTCAACACTG-1	1.28716	3.72477
001-040_R2_COL_LP_5p_N1__CATTATCTCTGGAGCC-1	-1.20916	1.54963
001-040_R2_COL_LP_5p_N1__GTCACGGTCTGCTGCT-1	4.28335	2.53019
001-040_R2_COL_LP_5p_N1__ACGGAGATCACCCTCA-1	-3.68528	1.41554
001-040_R2_COL_LP_5p_N1__AAGGCAGGTGACAAAT-1	-0.344012	4.05238
001-040_R2_COL_LP_5p_N1__AAGGCAGTCTGGCGTG-1	3.8705	3.2571
001-040_R2_COL_LP_5p_N1__TCAGATGAGTTCCACA-1	-1.8985	2.61728
001-040_R2_COL_LP_5p_N1__GTCATTTCACATCTTT-1	0.905361	3.05853
001-040_R2_COL_LP_5p_N1__AAAGTAGAGAGTACCG-1	-0.31927	3.56978
001-040_R2_COL_LP_5p_N1__GGATGTTAGCTAACTC-1	0.95703	3.43225
001-040_R2_COL_LP_5p_N1__TAAGAGAGTTTGTTGG-1	-3.00648	2.30525
001-040_R2_COL_LP_5p_N1__GGAGCAAAGACTACAA-1	-0.569285	3.77081
001-040_R2_COL_LP_5p_N1__CTAATGGCAGACGCTC-1	0.244998	2.85104
001-040_R2_COL_LP_5p_N1__GACTGCGCAGAAGCAC-1	0.898125	3.88042
001-040_R2_COL_LP_5p_N1__GCGCCAAAGCGTGAGT-1	0.803278	2.9532
001-040_R2_COL_LP_5p_N1__ACTTGTTGTCGACTAT-1	-0.458797	4.48634
001-040_R2_COL_LP_5p_N1__TATCTCAAGGATGGAA-1	-1.86335	2.94728
001-040_R2_COL_LP_5p_N1__TCGGGACTCGTGGGAA-1	-2.70086	3.41386
001-040_R2_COL_LP_5p_N1__CCGGGATTCAGCGATT-1	0.0564675	4.0914
001-040_R2_COL_LP_5p_N1__AGGCCACAGATCTGCT-1	-1.29563	1.95395
001-040_R2_COL_LP_5p_N1__AGGGTGATCAAGATCC-1	0.289373	3.67709
001-040_R2_COL_LP_5p_N1__TCAGGATAGCTAACTC-1	-0.612614	3.68514
001-040_R2_COL_LP_5p_N1__GACACGCGTTATGTGC-1	0.907579	3.47316
001-040_R2_COL_LP_5p_N1__CACCTTGCATTTGCCC-1	-0.666577	3.27164
001-040_R2_COL_LP_5p_N1__ACCAGTAAGGGAAACA-1	-2.22557	1.76012
001-040_R2_COL_LP_5p_N1__GCCTCTAGTTGAGTTC-1	-1.65944	2.97124
001-040_R2_COL_LP_5p_N1__GCTGCTTCATATACGC-1	-1.37237	7.06027
001-040_R2_COL_LP_5p_N1__ATCATCTAGAGTCTGG-1	-1.48017	7.74009
001-040_R2_COL_LP_5p_N1__ACTTGTTTCGTTTGCC-1	-1.60082	2.34136
001-040_R2_COL_LP_5p_N1__AGTAGTCCACTATCTT-1	-2.02193	2.54719
001-040_R2_COL_LP_5p_N1__CTACACCCAGTGGGAT-1	-0.237799	3.54133
001-040_R2_COL_LP_5p_N1__TGCGGGTTCGGCATCG-1	0.17176	3.13282
001-040_R2_COL_LP_5p_N1__GCACTCTAGTAATCCC-1	0.163377	3.91346
001-040_R2_COL_LP_5p_N1__CTTAACTAGTAAGTAC-1	0.486698	2.23433
001-040_R2_COL_LP_5p_N1__TTGACTTAGCAGACTG-1	-0.732325	3.54905
001-040_R2_COL_LP_5p_N1__GTCTCGTAGCAAATCA-1	0.143036	3.04642
001-040_R2_COL_LP_5p_N1__CACCACTAGAGTACAT-1	-0.468363	3.92047
001-040_R2_COL_LP_5p_N1__GGCGACTAGAAGGTGA-1	-0.16448	3.2247
001-040_R2_COL_LP_5p_N1__TTGGAACCAGGGATTG-1	-0.0962201	3.52213
001-040_R2_COL_LP_5p_N1__ATCCGAAGTTCCACGG-1	-0.475254	2.97157
001-040_R2_COL_LP_5p_N1__CAAGAAAAGATCTGCT-1	0.0186752	3.47137
001-040_R2_COL_LP_5p_N1__TATTACCGTGAAATCA-1	-3.51168	3.41528
001-040_R2_COL_LP_5p_N1__GGATGTTCACCAGATT-1	-0.000772599	3.57602
001-040_R2_COL_LP_5p_N1__TTTATGCCACCGTTGG-1	0.0891154	4.47064
001-040_R2_COL_LP_5p_N1__TCTGGAAGTTCCGTCT-1	-0.351411	2.84457
001-040_R2_COL_LP_5p_N1__CATGCCTTCCTAGTGA-1	-0.478174	3.10245
001-040_R2_COL_LP_5p_N1__GTAACGTTCCCAGGTG-1	-0.361723	3.26842
001-040_R2_COL_LP_5p_N1__ACTGAGTAGGATGGAA-1	-1.70228	2.87893
001-040_R2_COL_LP_5p_N1__CGAATGTTCCCTGACT-1	0.00423142	3.58267
001-040_R2_COL_LP_5p_N1__CACAAACTCCTGTAGA-1	-0.229428	3.90011
001-040_R2_COL_LP_5p_N1__AAAGATGTCGCATGGC-1	-0.410717	3.70825
001-040_R2_COL_LP_5p_N1__ACACCCTGTGAACCTT-1	-1.26847	7.48539
001-040_R2_COL_LP_5p_N1__AATCGGTGTGTTAAGA-1	-1.66341	3.54554
001-040_R2_COL_LP_5p_N1__ATCCACCAGAATTCCC-1	-1.20952	7.50093
001-040_R2_COL_LP_5p_N1__CACCAGGTCGCAAACT-1	-0.188458	3.51854
001-040_R2_COL_LP_5p_N1__AACTGGTTCTGTGCAA-1	0.393907	3.35717
001-040_R2_COL_LP_5p_N1__AGGGTGAGTGGTAACG-1	1.00021	3.08827
001-040_R2_COL_LP_5p_N1__CACTCCATCAGTTCGA-1	-0.215921	4.22284
001-040_R2_COL_LP_5p_N1__TGACTAGAGTGTCTCA-1	0.401537	3.44166
001-040_R2_COL_LP_5p_N1__GACGTTAGTCGATTGT-1	0.381776	2.64827
001-040_R2_COL_LP_5p_N1__CGGCTAGGTCCGAACC-1	-1.76802	7.47085
001-040_R2_COL_LP_5p_N1__CCTAGCTGTCCGTCAG-1	-3.31849	2.84953
001-040_R2_COL_LP_5p_N1__CGAGCCAAGAGACTTA-1	-0.467924	3.29638
001-040_R2_COL_LP_5p_N1__TCAACGATCACAGGCC-1	-1.53426	3.50582
001-040_R2_COL_LP_5p_N1__AGTGAGGTCTGCTGTC-1	-0.00150348	4.12506
001-040_R2_COL_LP_5p_N1__AACTCTTAGTGAAGTT-1	-1.00339	3.33493
001-040_R2_COL_LP_5p_N1__GTCTCGTAGTGTTAGA-1	-2.2174	2.92204
001-040_R2_COL_LP_5p_N1__AGAGTGGGTAAGGGCT-1	-3.00687	2.34544
001-040_R2_COL_LP_5p_N1__ACGGAGAAGAGCTTCT-1	-1.84888	3.82354
001-040_R2_COL_LP_5p_N1__AAGGAGCTCCATGAAC-1	4.82039	3.87806
001-040_R2_COL_LP_5p_N1__AGTAGTCTCGCATGGC-1	-1.53115	4.66625
001-040_R2_COL_LP_5p_N1__GCTGCAGTCTCGCTTG-1	2.57435	6.87502
001-040_R2_COL_LP_5p_N1__TCTCTAATCGAATGCT-1	-0.408132	3.05039
001-040_R2_COL_LP_5p_N1__CACTCCACAGGACGTA-1	-3.91551	1.60461
001-040_R2_COL_LP_5p_N1__GACTAACGTAAATACG-1	-3.15423	2.87438
001-040_R2_COL_LP_5p_N1__CGGACGTAGTGGAGAA-1	-1.46144	7.78648
001-040_R2_COL_LP_5p_N1__ATCATCTTCTCCCTGA-1	1.03403	2.95422
001-040_R2_COL_LP_5p_N1__CGCCAAGCATGCTAGT-1	-0.0827497	4.70589
001-040_R2_COL_LP_5p_N1__CCCTCCTTCGGACAAG-1	-1.33564	2.35159
001-040_R2_COL_LP_5p_N1__GACCAATAGATGCCTT-1	-2.81654	4.09286
001-040_R2_COL_LP_5p_N1__CCGGGATAGAGGTTGC-1	0.303754	2.69796
001-040_R2_COL_LP_5p_N1__TCACAAGTCAGAGACG-1	0.841496	2.75855
001-040_R2_COL_LP_5p_N1__TGAGGGATCGTCACGG-1	-0.594868	3.32986
001-040_R2_COL_LP_5p_N1__CGATGGCCATCGATTG-1	-1.50983	2.37843
001-040_R2_COL_LP_5p_N1__CTGATCCCAACAACCT-1	-1.73984	7.32741
001-040_R2_COL_LP_5p_N1__CGAGCCACAATCACAC-1	-0.710205	1.00457
001-040_R2_COL_LP_5p_N1__ACGCCGATCTCAACTT-1	0.511242	1.42938
001-040_R2_COL_LP_5p_N1__CAACCAATCATCGATG-1	-3.44818	1.07453
001-040_R2_COL_LP_5p_N1__ATTTCTGTCCAAACAC-1	-0.517274	3.30595
001-040_R2_COL_LP_5p_N1__CCTAGCTGTAAAGTCA-1	-0.727056	3.87152
001-040_R2_COL_LP_5p_N1__CCGTGGAAGGCATTGG-1	0.154517	4.66897
001-040_R2_COL_LP_5p_N1__ACGCCGATCCCTCAGT-1	-0.437317	3.29667
001-040_R2_COL_LP_5p_N1__ATTACTCCATAGTAAG-1	0.0947573	4.17339
001-040_R2_COL_LP_5p_N1__GGTGAAGGTGCGCTTG-1	-0.19307	3.68335
001-040_R2_COL_LP_5p_N1__CCTCTGATCTGCCCTA-1	0.503799	3.38316
001-040_R2_COL_LP_5p_N1__CCTTCGAGTGGTCCGT-1	0.0180891	3.45384
001-040_R2_COL_LP_5p_N1__CGCTTCAGTGCAGGTA-1	-2.60145	2.8322
001-040_R2_COL_LP_5p_N1__GCACTCTGTTGACGTT-1	-0.168433	3.30817
001-040_R2_COL_LP_5p_N1__GACCAATGTAACGTTC-1	-2.2144	3.35616
001-040_R2_COL_LP_5p_N1__TCAATCTCAAACCTAC-1	-0.483012	2.88808
001-040_R2_COL_LP_5p_N1__TCAACGACAAGTAGTA-1	-3.01055	3.51567
001-040_R2_COL_LP_5p_N1__CCTACACAGGCATGTG-1	-1.54795	3.38826
001-040_R2_COL_LP_5p_N1__CAGAGAGGTTACTGAC-1	-1.48005	2.29339
001-040_R2_COL_LP_5p_N1__GTGTGCGGTTTGTTTC-1	-1.35369	3.40866
001-040_R2_COL_LP_5p_N1__AAGGTTCTCGAGAGCA-1	-0.778072	3.27011
001-040_R2_COL_LP_5p_N1__TTGTAGGTCCACGAAT-1	-0.365406	4.11762
001-040_R2_COL_LP_5p_N1__CAGTAACGTGTTCTTT-1	0.850821	3.41612
001-040_R2_COL_LP_5p_N1__AGGTCCGAGTGTTTGC-1	-0.422881	3.39345
001-040_R2_COL_LP_5p_N1__CCACCTACATGAACCT-1	-1.23969	2.82207
001-040_R2_COL_LP_5p_N1__GTTCATTTCGAATGGG-1	0.473253	4.1939
001-040_R2_COL_LP_5p_N1__CCACTACAGTGTCTCA-1	-3.35859	1.01897
001-040_R2_COL_LP_5p_N1__CTGATAGAGACTACAA-1	-1.10694	7.62318
001-040_R2_COL_LP_5p_N1__GGGACCTAGGAATTAC-1	-1.55813	2.30052
001-040_R2_COL_LP_5p_N1__CCCAATCTCGACGGAA-1	-0.985445	3.47719
001-040_R2_COL_LP_5p_N1__CCGGTAGCACGAAGCA-1	-3.43026	2.68492
001-040_R2_COL_LP_5p_N1__CAGCTAATCGTACGGC-1	-0.502135	4.82498
001-040_R2_COL_LP_5p_N1__GTCGGGTGTGCCTTGG-1	-1.51082	7.27136
001-040_R2_COL_LP_5p_N1__ACATCAGTCCTAGAAC-1	-2.39193	3.25106
001-040_R2_COL_LP_5p_N1__ATTCTACCACACCGCA-1	-1.54557	2.72964
001-040_R2_COL_LP_5p_N1__TCAGGTACACTTGGAT-1	-0.373123	3.01634
001-040_R2_COL_LP_5p_N1__CGCGTTTGTGGTAACG-1	-1.14239	7.36629
001-040_R2_COL_LP_5p_N1__ATCACGATCGATGAGG-1	-0.105371	4.34461
001-040_R2_COL_LP_5p_N1__CAAGGCCTCTGCGGCA-1	-0.182042	2.69549
001-040_R2_COL_LP_5p_N1__CTTAACTTCGCGTTTC-1	-1.36538	2.68945
001-040_R2_COL_LP_5p_N1__ACTGAACGTTTAGGAA-1	-0.436436	3.03526
001-040_R2_COL_LP_5p_N1__CACACAATCACCGGGT-1	0.151638	3.29162
001-040_R2_COL_LP_5p_N1__TCTTTCCAGCGTTGCC-1	-2.42739	2.93169
001-040_R2_COL_LP_5p_N1__GTCTTCGTCTCCAGGG-1	0.606193	3.52157
001-040_R2_COL_LP_5p_N1__TTAGTTCCATACGCCG-1	0.534155	3.28267
001-040_R2_COL_LP_5p_N1__AGAGTGGTCCGTAGTA-1	0.107171	3.34918
001-040_R2_COL_LP_5p_N1__AACTTTCGTGCCTGTG-1	6.62329	1.03381
001-040_R2_COL_LP_5p_N1__TTAGGACTCTCGTTTA-1	-0.147213	3.6219
001-040_R2_COL_LP_5p_N1__TCTATTGGTGTGACGA-1	0.259792	0.688441
001-040_R2_COL_LP_5p_N1__TGTATTCGTTAAGTAG-1	0.57817	3.11942
001-040_R2_COL_LP_5p_N1__TAGGCATAGCGCCTCA-1	-1.0139	2.96582
001-040_R2_COL_LP_5p_N1__TGTGTTTGTGCGATAG-1	-2.79546	3.10619
001-040_R2_COL_LP_5p_N1__TTGTAGGTCCGAAGAG-1	0.767864	2.53343
001-040_R2_COL_LP_5p_N1__GATGCTATCTCACATT-1	0.637048	3.41858
001-040_R2_COL_LP_5p_N1__CTAGCCTGTCAATGTC-1	-0.559079	3.37984
001-040_R2_COL_LP_5p_N1__CATTCGCTCCTCAATT-1	-3.85256	1.95602
001-040_R2_COL_LP_5p_N1__GCGAGAACAGACGTAG-1	-1.99369	2.71962
001-040_R2_COL_LP_5p_N1__CACAAACAGGGTTCCC-1	-1.72172	2.69748
001-040_R2_COL_LP_5p_N1__GGGCATCCATTCCTGC-1	-0.185109	3.4237
001-040_R2_COL_LP_5p_N1__AGGCCACTCTTGTCAT-1	-1.82809	2.58496
001-040_R2_COL_LP_5p_N1__ACGCCGAAGCTGAAAT-1	-0.480045	3.24722
001-040_R2_COL_LP_5p_N1__TTAGGACAGGATATAC-1	4.10845	3.20865
001-040_R2_COL_LP_5p_N1__GACGCGTTCATCTGCC-1	-1.91334	6.92242
001-040_R2_COL_LP_5p_N1__CCGTTCAGTAGAGCTG-1	-1.53787	1.01117
001-040_R2_COL_LP_5p_N1__ATTGGTGTCCTCGCAT-1	-2.04117	2.12316
001-040_R2_COL_LP_5p_N1__ATTGGACTCATGCATG-1	-3.49356	1.10505
001-040_R2_COL_LP_5p_N1__AACTCTTCACGTCAGC-1	-1.40138	7.11836
001-040_R2_COL_LP_5p_N1__AATCGGTTCCACGACG-1	-2.31835	1.54569
001-040_R2_COL_LP_5p_N1__TCGGTAAAGCAGATCG-1	0.00562978	3.55969
001-040_R2_COL_LP_5p_N1__ACATACGTCAAGAAGT-1	0.309557	1.69341
001-040_R2_COL_LP_5p_N1__GTGTTAGAGTTTAGGA-1	-0.19022	3.86754
001-040_R2_COL_LP_5p_N1__GAAACTCGTGTTTGGT-1	-2.0177	4.26072
001-040_R2_COL_LP_5p_N1__TCTCTAAAGCCTATGT-1	0.213203	4.2877
001-040_R2_COL_LP_5p_N1__ACGGCCACAGTGGGAT-1	-3.52977	1.48801
001-040_R2_COL_LP_5p_N1__CGTCACTGTTCCGTCT-1	0.0144004	2.9887
001-040_R2_COL_LP_5p_N1__TAGCCGGGTCACCCAG-1	-3.81911	2.34099
001-040_R2_COL_LP_5p_N1__GTACGTATCTGTCCGT-1	0.424948	3.66651
001-040_R2_COL_LP_5p_N1__GCTCTGTTCTATCCTA-1	-3.0441	1.95626
001-040_R2_COL_LP_5p_N1__GTTACAGTCAAGGCTT-1	-0.335552	3.4329
001-040_R2_COL_LP_5p_N1__GCACTCTTCCAGAAGG-1	-2.42099	2.81393
001-040_R2_COL_LP_5p_N1__CTCGAGGTCACTTACT-1	-0.387089	3.72173
001-040_R2_COL_LP_5p_N1__CCAATCCTCAGCGACC-1	2.64304	7.10737
001-040_R2_COL_LP_5p_N1__GACGGCTAGTTAGGTA-1	-3.68293	3.50538
001-040_R2_COL_LP_5p_N1__GTGAAGGAGAGTAAGG-1	-0.013219	3.05482
001-040_R2_COL_LP_5p_N1__TGCTGCTTCCGCGCAA-1	-2.24047	3.22623
001-040_R2_COL_LP_5p_N1__GCTGCTTCAAAGCGGT-1	0.4172	2.46071
001-040_R2_COL_LP_5p_N1__CAGTCCTAGTGCCAGA-1	0.159635	3.37729
001-040_R2_COL_LP_5p_N1__CATCAAGAGTCCGTAT-1	-2.20948	1.54266
001-040_R2_COL_LP_5p_N1__TACCTTACAGGATTGG-1	0.313907	4.16076
001-040_R2_COL_LP_5p_N1__CCATGTCTCTTGTACT-1	-1.54849	2.99855
001-040_R2_COL_LP_5p_N1__TCATTTGCATTACGAC-1	4.38487	2.21052
001-040_R2_COL_LP_5p_N1__GGCGACTGTTGCGTTA-1	-0.342326	3.3615
001-040_R2_COL_LP_5p_N1__TGCTGCTTCAGCTTAG-1	-0.186959	4.05439
001-040_R2_COL_LP_5p_N1__CCTATTACATCGGGTC-1	0.269585	4.22267
001-040_R2_COL_LP_5p_N1__TTGTAGGCATGGATGG-1	-1.56058	7.12184
001-040_R2_COL_LP_5p_N1__GTCGTAACAATACGCT-1	3.40617	3.19882
001-040_R2_COL_LP_5p_N1__CACACCTTCCGCGCAA-1	-2.8645	2.77247
001-040_R2_COL_LP_5p_N1__GTACTTTGTGCACTTA-1	-0.165512	1.98366
001-040_R2_COL_LP_5p_N1__TTCGGTCGTCCGTGAC-1	0.902744	3.24388
001-040_R2_COL_LP_5p_N1__TCAGATGGTTTAAGCC-1	-3.22326	2.37144
001-040_R2_COL_LP_5p_N1__CGCTGGACATACAGCT-1	-1.46883	3.04132
001-040_R2_COL_LP_5p_N1__GATCGATTCGGTTAAC-1	4.55576	3.34189
001-040_R2_COL_LP_5p_N1__ACATCAGAGTGCCAGA-1	-0.354873	4.57817
001-040_R2_COL_LP_5p_N1__GCATGTACATGCGCAC-1	-0.220051	4.57941
001-040_R2_COL_LP_5p_N1__GTATTCTGTACCAGTT-1	-0.225127	3.51482
001-040_R2_COL_LP_5p_N1__CTACCCAAGTGGAGAA-1	0.491059	3.31695
001-040_R2_COL_LP_5p_N1__GGGATGACATAAAGGT-1	0.450764	3.72704
001-040_R2_COL_LP_5p_N1__AGTCTTTTCTTGCATT-1	0.616978	3.43349
001-040_R2_COL_LP_5p_N1__ACGAGGAAGCCCAATT-1	0.233249	3.9241
001-040_R2_COL_LP_5p_N1__CTCTGGTGTTGAGGTG-1	2.57726	6.78772
001-040_R2_COL_LP_5p_N1__TAAGCGTGTGCTTCTC-1	0.413133	0.818729
001-040_R2_COL_LP_5p_N1__ACCGTAAGTTGTCTTT-1	-1.59849	2.94595
001-040_R2_COL_LP_5p_N1__AAACCTGGTCGAACAG-1	0.89178	3.68934
001-040_R2_COL_LP_5p_N1__TTCTCCTGTTGGGACA-1	0.497325	3.54732
001-040_R2_COL_LP_5p_N1__TTCGGTCGTCACCTAA-1	0.310041	3.9773
001-040_R2_COL_LP_5p_N1__ATGCGATTCCTGCTTG-1	-0.581133	4.54921
001-040_R2_COL_LP_5p_N1__AGGCCGTGTACCCAAT-1	-0.214987	3.09118
001-040_R2_COL_LP_5p_N1__AGGGAGTCAGCCTTTC-1	-1.7698	3.94442
001-040_R2_COL_LP_5p_N1__AATCCAGTCCGTAGGC-1	0.81709	4.19056
001-040_R2_COL_LP_5p_N1__ATAACGCCAGACGCCT-1	-0.522963	2.61628
001-040_R2_COL_LP_5p_N1__TTGGAACTCTACTTAC-1	-0.760023	4.33132
001-040_R2_COL_LP_5p_N1__TGTTCCGCATGCATGT-1	0.726507	4.1703
001-040_R2_COL_LP_5p_N1__ATCATGGAGAACAATC-1	-1.32733	7.02509
001-040_R2_COL_LP_5p_N1__AACTCTTAGTCACGCC-1	1.6497	3.22051
001-040_R2_COL_LP_5p_N1__TAGGCATTCTTACCTA-1	-2.6464	2.25626
001-040_R2_COL_LP_5p_N1__TCTGGAACATGCCACG-1	-0.180993	0.689804
001-040_R2_COL_LP_5p_N1__CTGGTCTAGCACAGGT-1	-0.570868	4.67516
001-040_R2_COL_LP_5p_N1__GGCTGGTTCCTATTCA-1	0.477702	3.6244
001-040_R2_COL_LP_5p_N1__GCTGGGTGTAAGCACG-1	0.248137	3.55447
001-040_R2_COL_LP_5p_N1__ACTATCTGTTTGGCGC-1	-2.54937	3.47346
001-040_R2_COL_LP_5p_N1__CGATTGACACGCTTTC-1	0.78937	3.42226
001-040_R2_COL_LP_5p_N1__CCGTACTGTACCAGTT-1	-1.01242	1.22402
001-040_R2_COL_LP_5p_N1__TGTCCCACATCCAACA-1	-2.17048	2.59531
001-040_R2_COL_LP_5p_N1__CATCGGGGTCATTAGC-1	-0.927585	3.27418
001-040_R2_COL_LP_5p_N1__TTTGGTTTCACATGCA-1	-3.52962	1.95673
001-040_R2_COL_LP_5p_N1__TGCACCTTCAACGAAA-1	-2.23256	2.41438
001-040_R2_COL_LP_5p_N1__TTCTCCTTCGGAGCAA-1	-1.53247	7.74057
001-040_R2_COL_LP_5p_N1__GGCGTGTCAATCTGCA-1	4.42897	2.41575
001-040_R2_COL_LP_5p_N1__CACATTTTCGGCGGTT-1	0.646486	2.93446
001-040_R2_COL_LP_5p_N1__AAACCTGAGAGACTTA-1	-2.37016	2.15927
001-040_R2_COL_LP_5p_N1__AACCGCGTCCATGAGT-1	-1.83247	1.86476
001-040_R2_COL_LP_5p_N1__CGTAGCGGTCAAACTC-1	0.443032	3.63874
001-040_R2_COL_LP_5p_N1__CATATTCTCCCTAACC-1	0.499484	4.1562
001-040_R2_COL_LP_5p_N1__TGAGCATGTGGTACAG-1	0.140013	3.4155
001-040_R2_COL_LP_5p_N1__CGCGTTTGTAGGCATG-1	-1.66779	7.67373
001-040_R2_COL_LP_5p_N1__TACGGTAAGGAATCGC-1	-0.2972	4.43849
001-040_R2_COL_LP_5p_N1__TACTTGTCAGGTCCAC-1	-1.25485	6.98576
001-040_R2_COL_LP_5p_N1__CTCTACGCATGGTCAT-1	-1.35377	2.16852
001-040_R2_COL_LP_5p_N1__TTCTCCTAGGACTGGT-1	0.394101	2.92068
001-040_R2_COL_LP_5p_N1__AACGTTGGTTTGACAC-1	-2.8828	2.43855
001-040_R2_COL_LP_5p_N1__GATCTAGCACGGATAG-1	1.02147	3.51424
001-040_R2_COL_LP_5p_N1__AGTCTTTAGATCCGAG-1	0.109752	3.68494
001-040_R2_COL_LP_5p_N1__GTTCATTGTGGCCCTA-1	-0.254416	4.77498
001-040_R2_COL_LP_5p_N1__CATCAGATCGTTTGCC-1	-3.1283	2.17405
001-040_R2_COL_LP_5p_N1__GACCAATCAAACTGTC-1	-1.40313	7.44324
001-040_R2_COL_LP_5p_N1__CTTGGCTTCTGATACG-1	0.84238	3.39141
001-040_R2_COL_LP_5p_N1__GCCTCTATCGTGGACC-1	-2.37662	3.66604
001-040_R2_COL_LP_5p_N1__GGAATAACATTCTTAC-1	-1.92315	3.2275
001-040_R2_COL_LP_5p_N1__TATCTCACAATAGCAA-1	2.61486	6.89803
001-040_R2_COL_LP_5p_N1__CACCACTTCTGCGGCA-1	0.493337	3.29356
001-040_R2_COL_LP_5p_N1__CACATTTAGCAGATCG-1	-0.134917	4.39768
001-040_R2_COL_LP_5p_N1__TTCGAAGGTTGTCTTT-1	1.00996	2.77605
001-040_R2_COL_LP_5p_N1__ATTCTACAGGGTCTCC-1	-1.10534	4.12334
001-040_R2_COL_LP_5p_N1__CTTTGCGCATTTCAGG-1	0.308972	4.08813
001-040_R2_COL_LP_5p_N1__CTGATAGTCCCAAGAT-1	-3.20609	2.60563
001-040_R2_COL_LP_5p_N1__CATTCGCCACTACAGT-1	0.285318	3.96611
001-040_R2_COL_LP_5p_N1__CTCGTCAAGCCACGTC-1	-1.80118	6.76064
001-040_R2_COL_LP_5p_N1__AGGTCATAGTCCAGGA-1	4.60759	2.02801
001-040_R2_COL_LP_5p_N1__CGAGCACCAACACGCC-1	-0.394879	3.54033
001-040_R2_COL_LP_5p_N1__ACATACGTCCTATTCA-1	0.0500333	3.25575
001-040_R2_COL_LP_5p_N1__TACGGATAGGATATAC-1	-3.64175	2.52796
001-040_R2_COL_LP_5p_N1__TAGAGCTCAAGTTCTG-1	-0.368185	3.40274
001-040_R2_COL_LP_5p_N1__ACTTGTTCAGCCTTGG-1	0.945391	3.80614
001-040_R2_COL_LP_5p_N1__CACATAGCATCTCGCT-1	0.455665	3.57937
001-040_R2_COL_LP_5p_N1__CGGGTCACATGTAAGA-1	-1.44128	7.26614
001-040_R2_COL_LP_5p_N1__AGATTGCCAGCTGTAT-1	-0.111695	2.85476
001-040_R2_COL_LP_5p_N1__AGGCCACCAGGATTGG-1	0.0535084	2.74842
001-040_R2_COL_LP_5p_N1__AGGGTGAAGTACGCCC-1	0.843493	1.67745
001-040_R2_COL_LP_5p_N1__TGTCCCATCAGTTCGA-1	-3.76744	3.17804
001-040_R2_COL_LP_5p_N1__ACTGATGCACATGGGA-1	0.796699	2.94469
001-040_R2_COL_LP_5p_N1__CGCTATCGTACATGTC-1	-0.383169	4.12822
001-040_R2_COL_LP_5p_N1__CTCACACGTATGAAAC-1	-1.34777	2.8557
001-040_R2_COL_LP_5p_N1__CTAGCCTTCTCCTATA-1	-1.56552	2.16066
001-040_R2_COL_LP_5p_N1__GGATTACAGCCGTCGT-1	-3.7605	3.03538
001-040_R2_COL_LP_5p_N1__ACATACGGTAAACACA-1	0.122749	3.21795
001-040_R2_COL_LP_5p_N1__ACATCAGTCCTATGTT-1	-2.91932	3.22935
001-040_R2_COL_LP_5p_N1__ACACTGATCCTCGCAT-1	-1.83248	2.2059
001-040_R2_COL_LP_5p_N1__TTCGAAGAGTCCATAC-1	0.151489	4.01016
001-040_R2_COL_LP_5p_N1__ATGAGGGGTAAACGCG-1	-1.7073	3.04181
001-040_R2_COL_LP_5p_N1__ACGAGCCTCTCAAACG-1	-2.65175	3.31393
001-040_R2_COL_LP_5p_N1__TTAACTCGTCTTGATG-1	-0.418137	2.91913
001-040_R2_COL_LP_5p_N1__GGCTGGTTCTGGAGCC-1	-0.292106	4.81884
001-040_R2_COL_LP_5p_N1__GCGCAACAGGATTCGG-1	-1.20363	6.91056
001-040_R2_COL_LP_5p_N1__CTAATGGGTTGTGGCC-1	1.05057	3.59304
001-040_R2_COL_LP_5p_N1__AAACGGGTCTCAAGTG-1	0.629599	3.74173
001-040_R2_COL_LP_5p_N1__TGCTGCTCACCACCAG-1	-0.444018	4.55485
001-040_R2_COL_LP_5p_N1__TACACGACATGCGCAC-1	-1.87435	2.54697
001-040_R2_COL_LP_5p_N1__GTGTGCGCAGGGCATA-1	-3.33487	2.84007
001-040_R2_COL_LP_5p_N1__ACGAGCCTCATTCACT-1	-1.36684	7.01232
001-040_R2_COL_LP_5p_N1__GCAATCATCATCACCC-1	0.0549899	4.54408
001-040_R2_COL_LP_5p_N1__TAGTGGTCACCAGGCT-1	0.52143	3.53574
001-040_R2_COL_LP_5p_N1__CTTCTCTGTGTTGGGA-1	-1.61448	3.47113
001-040_R2_COL_LP_5p_N1__ACCGTAAGTACACCGC-1	0.27748	3.11944
001-040_R2_COL_LP_5p_N1__CAGCATAGTCGTTGTA-1	-0.270822	3.03159
001-040_R2_COL_LP_5p_N1__CGTCACTCACGGCCAT-1	0.113795	1.19668
001-040_R2_COL_LP_5p_N1__GAACCTATCTACTATC-1	-1.96238	2.97864
001-040_R2_COL_LP_5p_N1__TGGGAAGGTGGTCCGT-1	-0.235484	3.89363
001-040_R2_COL_LP_5p_N1__TTGACTTAGCTACCTA-1	-2.72468	2.63072
001-040_R2_COL_LP_5p_N1__CCTACACCATCCTAGA-1	-0.713587	4.69207
001-040_R2_COL_LP_5p_N1__GAGGTGAAGAAACGAG-1	-1.60042	3.26048
001-040_R2_COL_LP_5p_N1__CCGTTCAAGGTGACCA-1	0.28373	3.55611
001-040_R2_COL_LP_5p_N1__TGACTAGCAGCTGCTG-1	-0.778497	3.22389
001-040_R2_COL_LP_5p_N1__GACACGCCACGGTTTA-1	-1.62896	2.97868
001-040_R2_COL_LP_5p_N1__CAGATCATCTACTTAC-1	0.00208198	3.61935
001-040_R2_COL_LP_5p_N1__CGTCCATTCATCTGCC-1	-0.329544	4.25639
001-040_R2_COL_LP_5p_N1__GTGAAGGCACGGTTTA-1	-1.78723	3.03623
001-040_R2_COL_LP_5p_N1__CTCATTAAGGCTCTTA-1	-0.438929	5.04408
001-040_R2_COL_LP_5p_N1__GTGGGTCAGGCAATTA-1	-3.56686	3.30189
001-040_R2_COL_LP_5p_N1__TTTGCGCTCGGCTTGG-1	-0.658584	4.07812
001-040_R2_COL_LP_5p_N1__GATCTAGTCGCCCTTA-1	-3.53368	3.26394
001-040_R2_COL_LP_5p_N1__GAAGCAGAGTTCGATC-1	0.701359	3.20239
001-040_R2_COL_LP_5p_N1__CATGGCGCACTAAGTC-1	0.306405	4.31337
001-040_R2_COL_LP_5p_N1__CTAGTGACAGTAGAGC-1	0.174403	4.32737
001-040_R2_COL_LP_5p_N1__CTGAAGTTCCACGACG-1	-1.63245	7.53046
001-040_R2_COL_LP_5p_N1__ACGAGGAGTAGTAGTA-1	-2.59681	2.05886
001-040_R2_COL_LP_5p_N1__CAGCATAAGGCCATAG-1	-0.374204	4.21268
001-040_R2_COL_LP_5p_N1__GGACATTTCCTCTAGC-1	-1.29323	7.27475
001-040_R2_COL_LP_5p_N1__ATAACGCAGTAGGTGC-1	-0.0323476	3.37914
001-040_R2_COL_LP_5p_N1__GACAGAGAGCACGCCT-1	0.0707378	3.38329
001-040_R2_COL_LP_5p_N1__GACGCGTTCACGACTA-1	0.52176	3.3915
001-040_R2_COL_LP_5p_N1__CGTGAGCTCTATGTGG-1	0.461486	3.00923
001-040_R2_COL_LP_5p_N1__AACGTTGAGTACCGGA-1	-1.08764	3.98473
001-040_R2_COL_LP_5p_N1__GACGTTATCTCGCATC-1	3.86254	3.38704
001-040_R2_COL_LP_5p_N1__AAAGATGGTGATAAGT-1	0.311409	3.96734
001-040_R2_COL_LP_5p_N1__TGACAACAGTAATCCC-1	-3.54469	1.35955
001-040_R2_COL_LP_5p_N1__ACGGAGAGTGGGTCAA-1	-0.34094	3.56423
001-040_R2_COL_LP_5p_N1__GCGCGATCAAACCCAT-1	-3.1812	1.7842
001-040_R2_COL_LP_5p_N1__TAGTGGTTCGTCCGTT-1	0.980828	3.03012
001-040_R2_COL_LP_5p_N1__CCTAGCTGTGATGATA-1	-3.04301	2.90501
001-040_R2_COL_LP_5p_N1__AGCGTATCAAACTGTC-1	3.76457	3.25661
001-040_R2_COL_LP_5p_N1__AGTTGGTCACAAGCCC-1	-0.238252	3.96974
001-040_R2_COL_LP_5p_N1__GACAGAGGTCCGTTAA-1	0.793827	2.52364
001-040_R2_COL_LP_5p_N1__TGGTTCCGTGTGAATA-1	-1.75001	7.4557
001-040_R2_COL_LP_5p_N1__GCTGCAGAGATCCGAG-1	1.08166	2.27631
001-040_R2_COL_LP_5p_N1__TCGGGACTCCAGTAGT-1	-1.75932	7.55789
001-040_R2_COL_LP_5p_N1__CCCTCCTTCACAGTAC-1	-2.61788	2.95049
001-040_R2_COL_LP_5p_N1__GCTGCGAGTATAGGTA-1	-3.06462	2.37917
001-040_R2_COL_LP_5p_N1__TTCCCAGAGCCAGTTT-1	0.415149	3.03708
001-040_R2_COL_LP_5p_N1__TAGGCATAGATTACCC-1	-1.49219	7.50419
001-040_R2_COL_LP_5p_N1__GTTTCTATCAACACCA-1	0.126819	2.78723
001-040_R2_COL_LP_5p_N1__GATCGTAAGCACGCCT-1	1.0973	2.98536
001-040_R2_COL_LP_5p_N1__AGGGAGTCATATACCG-1	-1.57602	2.76783
001-040_R2_COL_LP_5p_N1__CACAGTAGTCATACTG-1	0.550269	4.43558
001-040_R2_COL_LP_5p_N1__CGGAGTCAGTGAAGAG-1	1.01702	3.22622
001-040_R2_COL_LP_5p_N1__GGAATAAAGAAGGTTT-1	-0.460464	4.30657
001-040_R2_COL_LP_5p_N1__CTAATGGTCGCCAAAT-1	-1.45292	7.19171
001-040_R2_COL_LP_5p_N1__ACGCAGCTCCTCTAGC-1	1.15586	3.02286
001-040_R2_COL_LP_5p_N1__TTCTCAAGTAGCGCTC-1	-2.11024	3.92791
001-040_R2_COL_LP_5p_N1__ACGGGTCGTTGGTGGA-1	-2.77095	2.17156
001-040_R2_COL_LP_5p_N1__TAGACCACAACGCACC-1	-0.0116426	3.60181
001-040_R2_COL_LP_5p_N1__ACTTGTTAGAGTACCG-1	-2.63232	3.39457
001-040_R2_COL_LP_5p_N1__GGCTGGTAGTGGGCTA-1	0.574956	2.62883
001-040_R2_COL_LP_5p_N1__AAAGCAAAGACTAGAT-1	-3.76282	1.04412
001-040_R2_COL_LP_5p_N1__GCATGATAGATATGGT-1	-0.0396746	2.92375
001-040_R2_COL_LP_5p_N1__ACTGAACTCGAATCCA-1	-1.28155	7.39493
001-040_R2_COL_LP_5p_N1__CGACCTTAGTGGGATC-1	-1.33382	7.38679
001-040_R2_COL_LP_5p_N1__CGGACGTTCAGCTGGC-1	-2.71398	3.75091
001-040_R2_COL_LP_5p_N1__AACGTTGCACTTACGA-1	-1.65297	2.36282
001-040_R2_COL_LP_5p_N1__TTAGTTCAGAGGTACC-1	0.803523	3.55308
001-040_R2_COL_LP_5p_N1__TATCTCAAGTATCGAA-1	-2.17516	4.9051
001-040_R2_COL_LP_5p_N1__CGCCAAGAGCTCAACT-1	-0.586667	3.82975
001-040_R2_COL_LP_5p_N1__TTAGGACCAGTAACGG-1	2.83389	7.12458
001-040_R2_COL_LP_5p_N1__CACACAAAGCATCATC-1	-1.19736	4.26643
001-040_R2_COL_LP_5p_N1__TGACTTTGTAAACCTC-1	-0.00660579	4.42761
001-040_R2_COL_LP_5p_N1__AGTAGTCCAATGACCT-1	-3.38195	2.71876
001-040_R2_COL_LP_5p_N1__GACTGCGGTTACCAGT-1	-1.28246	6.96633
001-040_R2_COL_LP_5p_N1__ATTGGTGGTGTGGCTC-1	-1.42841	0.755433
001-040_R2_COL_LP_5p_N1__TAGAGCTGTAAGGGCT-1	-1.72787	7.26647
001-040_R2_COL_LP_5p_N1__GTGGGTCCATAGTAAG-1	-1.51439	3.4564
001-040_R2_COL_LP_5p_N1__CTCGTCACACTGTCGG-1	2.60748	7.05386
001-040_R2_COL_LP_5p_N1__AGGTCATCACGAGAGT-1	0.545509	3.60113
001-040_R2_COL_LP_5p_N1__GGAAAGCTCTGCTTGC-1	-0.0742913	3.65601
001-040_R2_COL_LP_5p_N1__AGCGTATTCTTTCCTC-1	-0.102874	4.0311
001-040_R2_COL_LP_5p_N1__TGACTTTGTTGTGGAG-1	-1.85865	1.59179
001-040_R2_COL_LP_5p_N1__CTGTGCTGTACGAAAT-1	-0.254876	4.18383
001-040_R2_COL_LP_5p_N1__TCGGGACAGTAGGTGC-1	0.860583	3.79285
001-040_R2_COL_LP_5p_N1__ACCCACTCAAATTGCC-1	-3.97367	2.5459
001-040_R2_COL_LP_5p_N1__ACGCCAGCAGGTCCAC-1	-2.32573	3.63342
001-040_R2_COL_LP_5p_N1__CAGCCGATCCGAACGC-1	-0.364553	3.86121
001-040_R2_COL_LP_5p_N1__TCAATCTCATAAGACA-1	-3.71361	2.98158
001-040_R2_COL_LP_5p_N1__TTTGGTTCACGCTTTC-1	0.724805	3.18176
001-040_R2_COL_LP_5p_N1__AAGCCGCGTTCCTCCA-1	0.143629	4.74642
001-040_R2_COL_LP_5p_N1__CAGCATAAGACACTAA-1	0.184238	4.45842
001-040_R2_COL_LP_5p_N1__TACCTATTCTGACCTC-1	0.534357	5.30447
001-040_R2_COL_LP_5p_N1__TGGCCAGAGGTGCAAC-1	-2.8378	2.0929
001-040_R2_COL_LP_5p_N1__GTGCAGCGTGCAGGTA-1	-2.83504	2.78036
001-040_R2_COL_LP_5p_N1__CAAGTTGAGTGAACAT-1	-1.44121	7.10804
001-040_R2_COL_LP_5p_N1__AAAGTAGAGCGCCTTG-1	-0.251659	3.92985
001-040_R2_COL_LP_5p_N1__GCATGCGAGCTCCTCT-1	-1.01504	3.04821
001-040_R2_COL_LP_5p_N1__CAGATCACAAGCGTAG-1	-0.0943803	3.31182
001-040_R2_COL_LP_5p_N1__TAGGCATTCCATGAAC-1	-1.20687	7.17656
001-040_R2_COL_LP_5p_N1__GTACTCCGTCCAGTTA-1	-1.81834	7.69572
001-040_R2_COL_LP_5p_N1__CGTAGCGAGCGTTCCG-1	3.63334	4.17707
001-040_R2_COL_LP_5p_N1__CTACACCGTACTCGCG-1	0.274136	4.51216
001-040_R2_COL_LP_5p_N1__TACACGAGTTGGTAAA-1	-2.33356	3.47471
001-040_R2_COL_LP_5p_N1__AGCTTGATCACCATAG-1	-0.618259	3.86322
001-040_R2_COL_LP_5p_N1__CGAGCCACATCTCCCA-1	-1.4628	4.05118
001-040_R2_COL_LP_5p_N1__TGAGCCGGTCGCGAAA-1	-2.44841	2.66437
001-040_R2_COL_LP_5p_N1__TAGTGGTTCAATCACG-1	0.0636847	3.22231
001-040_R2_COL_LP_5p_N1__GCGCCAATCTCATTCA-1	-0.0695038	3.37685
001-040_R2_COL_LP_5p_N1__CACCTTGTCAAACAAG-1	4.01547	4.31034
001-040_R2_COL_LP_5p_N1__TACACGATCTGCCAGG-1	-0.135184	3.15533
001-040_R2_COL_LP_5p_N1__CGGAGCTTCATTGCGA-1	-3.30212	3.60317
001-040_R2_COL_LP_5p_N1__GGATTACCACCAGCAC-1	1.06108	3.31807
001-040_R2_COL_LP_5p_N1__CTACGTCCAATTGCTG-1	-3.05977	2.60705
001-040_R2_COL_LP_5p_N1__CCGGGATCATCGATTG-1	-1.43817	7.37497
001-040_R2_COL_LP_5p_N1__TGAGCATAGTTAGGTA-1	-0.266264	3.20477
001-040_R2_COL_LP_5p_N1__GATGAGGCATGACATC-1	-2.04263	2.54403
001-040_R2_COL_LP_5p_N1__CTCTGGTTCTACTATC-1	4.22236	3.14552
001-040_R2_COL_LP_5p_N1__GACGTTATCGCATGGC-1	-0.584298	3.41829
001-040_R2_COL_LP_5p_N1__CAAGATCTCGTTACAG-1	0.409795	4.10388
001-040_R2_COL_LP_5p_N1__CATGGCGGTTACGTCA-1	-1.45457	2.3399
001-040_R2_COL_LP_5p_N1__TTAACTCTCCAAACTG-1	-2.14265	3.10941
001-040_R2_COL_LP_5p_N1__GGTGTTACAATGGAGC-1	0.0756963	4.59174
001-040_R2_COL_LP_5p_N1__GTCACAAGTCTGCGGT-1	-1.77477	7.15096
001-040_R2_COL_LP_5p_N1__AACCGCGTCCTTGGTC-1	-0.593472	4.28837
001-040_R2_COL_LP_5p_N1__ATCTGCCCAATGAAAC-1	0.737225	4.15117
001-040_R2_COL_LP_5p_N1__AGTCTTTTCTGGTATG-1	-1.38821	2.68463
001-040_R2_COL_LP_5p_N1__GAAACTCAGCTGGAAC-1	-0.154381	2.31597
001-040_R2_COL_LP_5p_N1__ACTTGTTTCCTCCTAG-1	-2.22799	2.35009
001-040_R2_COL_LP_5p_N1__AGCTTGACAACTTGAC-1	-1.8399	2.62526
001-040_R2_COL_LP_5p_N1__GTTAAGCTCGGCGGTT-1	-0.388787	4.23809
001-040_R2_COL_LP_5p_N1__AATCCAGAGATGAGAG-1	-1.31579	2.34257
001-040_R2_COL_LP_5p_N1__GTAACTGAGTTCGCGC-1	2.64662	6.99629
001-040_R2_COL_LP_5p_N1__CAACCTCAGAACTGTA-1	4.17429	3.04698
001-040_R2_COL_LP_5p_N1__AACTCAGAGAGTGAGA-1	-1.49937	7.185
001-040_R2_COL_LP_5p_N1__AAATGCCAGATGCCAG-1	4.5982	2.38111
001-040_R2_COL_LP_5p_N1__GTGTTAGAGAACTCGG-1	6.5302	0.932307
001-040_R2_COL_LP_5p_N1__TTCGGTCCAAGCTGGA-1	0.807883	3.83714
001-040_R2_COL_LP_5p_N1__GTCACGGTCGGTTCGG-1	-0.533864	3.91823
001-040_R2_COL_LP_5p_N1__GATCTAGCAAACTGTC-1	-1.49818	2.4731
001-040_R2_COL_LP_5p_N1__TACAGTGAGCCCGAAA-1	-0.197507	4.2109
001-040_R2_COL_LP_5p_N1__GCATACAGTATAAACG-1	-1.16054	3.69904
001-040_R2_COL_LP_5p_N1__CAACCTCTCATCGGAT-1	2.55557	7.04389
001-040_R2_COL_LP_5p_N1__CCTTCCCGTGATGTGG-1	-1.53205	2.95517
001-040_R2_COL_LP_5p_N1__GGACAGAAGGTCATCT-1	-0.0118237	0.891529
001-040_R2_COL_LP_5p_N1__CTACATTTCAGCTTAG-1	-1.86108	7.406
001-040_R2_COL_LP_5p_N1__TATCTCAAGTGAACGC-1	-0.773475	4.82524
001-040_R2_COL_LP_5p_N1__GGAGCAAAGTCCGTAT-1	-1.6094	3.34368
001-040_R2_COL_LP_5p_N1__AGGCCGTTCAAGAAGT-1	0.19661	3.46449
001-040_R2_COL_LP_5p_N1__GATCGTACAGCTCGCA-1	-1.48121	3.01199
001-040_R2_COL_LP_5p_N1__TCGTAGAGTAGCTTGT-1	-0.2571	3.29754
001-040_R2_COL_LP_5p_N1__ATCATCTTCAGTTTGG-1	0.557918	3.87563
001-040_R2_COL_LP_5p_N1__TCATTACGTCTTGTCC-1	-0.156416	3.33851
001-040_R2_COL_LP_5p_N1__TCCCGATAGCCAGTTT-1	-1.72061	1.46815
001-040_R2_COL_LP_5p_N1__GCAATCAAGTGCGTGA-1	-1.88222	2.82465
001-040_R2_COL_LP_5p_N1__CAGCATAGTACCCAAT-1	-3.12028	2.13695
001-040_R2_COL_LP_5p_N1__CGTTAGATCTCGTTTA-1	0.474233	4.57034
001-040_R2_COL_LP_5p_N1__GCGCGATAGGCACATG-1	-1.28433	7.53444
001-040_R2_COL_LP_5p_N1__TGGCCAGCAAGCCGTC-1	-1.49935	1.84688
001-040_R2_COL_LP_5p_N1__CTTCTCTTCGGCCGAT-1	3.6175	2.99604
001-040_R2_COL_LP_5p_N1__GTGGGTCCAAGTTCTG-1	-2.21521	1.74624
001-040_R2_COL_LP_5p_N1__TACTCGCTCATGTAGC-1	-1.25954	7.08776
001-040_R2_COL_LP_5p_N1__GATGAAATCATGGTCA-1	-3.59906	2.57293
001-040_R2_COL_LP_5p_N1__TGACTAGCAGTAAGCG-1	-1.84228	4.46059
001-040_R2_COL_LP_5p_N1__CGGACACGTGGCAAAC-1	-1.33082	2.30878
001-040_R2_COL_LP_5p_N1__CGAGAAGGTCACTTCC-1	-2.21367	2.93675
001-040_R2_COL_LP_5p_N1__ACTTACTTCTTAGCCC-1	-1.98977	4.08818
001-040_R2_COL_LP_5p_N1__ACTTGTTAGGACGAAA-1	-3.23118	2.40157
001-040_R2_COL_LP_5p_N1__CCACTACGTAAGAGAG-1	-1.31855	3.67233
001-040_R2_COL_LP_5p_N1__TCAGCAAGTATAGGTA-1	2.70519	7.09459
001-040_R2_COL_LP_5p_N1__CATGACAAGGTAGCTG-1	-1.53564	2.69178
001-040_R2_COL_LP_5p_N1__ACAGCTAGTCGCATAT-1	-2.13095	3.52982
001-040_R2_COL_LP_5p_N1__CATCGAACAATAGCAA-1	0.494979	3.63857
001-040_R2_COL_LP_5p_N1__ATCTGCCCACCGAATT-1	0.830543	3.66927
001-040_R2_COL_LP_5p_N1__AAAGATGGTCATCCCT-1	-1.75716	7.49408
001-040_R2_COL_LP_5p_N1__GTGAAGGAGACAAAGG-1	-0.166976	3.61077
001-040_R2_COL_LP_5p_N1__GATCTAGAGGACAGAA-1	-0.388141	4.54195
001-040_R2_COL_LP_5p_N1__TCACGAAAGTAGGTGC-1	-2.76769	2.81219
001-040_R2_COL_LP_5p_N1__TAGCCGGTCACCTCGT-1	0.589252	4.52708
001-040_R2_COL_LP_5p_N1__CCTAGCTGTGCAGACA-1	-0.576679	2.54319
001-040_R2_COL_LP_5p_N1__CGCTATCCATTCCTCG-1	-1.96673	2.78794
001-040_R2_COL_LP_5p_N1__ACCTTTAAGTAGTGCG-1	-2.44129	3.41088
001-040_R2_COL_LP_5p_N1__TGAGGGATCGCATGAT-1	-2.03274	1.60753
001-040_R2_COL_LP_5p_N1__TCGTACCTCAATCTCT-1	-1.39961	7.32758
001-040_R2_COL_LP_5p_N1__GAACGGATCTAACTGG-1	-1.38964	7.38832
001-040_R2_COL_LP_5p_N1__CTCTAATCAAGCCTAT-1	-1.27371	7.06874
001-040_R2_COL_LP_5p_N1__CCACCTAAGATCACGG-1	0.151169	4.5711
001-040_R2_COL_LP_5p_N1__GCACTCTGTAAGGGCT-1	-0.524218	3.62739
001-040_R2_COL_LP_5p_N1__CACACAACAGTCGTGC-1	-1.70833	2.90119
001-040_R2_COL_LP_5p_N1__GATTCAGTCCTGCCAT-1	0.162066	4.23444
001-040_R2_COL_LP_5p_N1__TGACTAGAGAGCTGCA-1	0.684177	3.6062
001-040_R2_COL_LP_5p_N1__GTTCTCGGTTCGTTGA-1	1.00871	2.41187
001-040_R2_COL_LP_5p_N1__AGTTGGTAGCGTCTAT-1	-3.73572	2.32112
001-040_R2_COL_LP_5p_N1__TGCTGCTCAATTCCTT-1	-3.62015	3.91961
001-040_R2_COL_LP_5p_N1__ACGGCCAAGATAGCAT-1	-2.61792	2.2967
001-040_R2_COL_LP_5p_N1__ACCCACTGTCGAGATG-1	-1.92171	1.396
001-040_R2_COL_LP_5p_N1__ATCACGAGTTAAGACA-1	-0.243876	4.56005
001-040_R2_COL_LP_5p_N1__CTCTGGTCAGTTTACG-1	4.02772	3.33622
001-040_R2_COL_LP_5p_N1__AGAATAGTCTGCCAGG-1	-0.631032	2.90545
001-040_R2_COL_LP_5p_N1__AGGGTGATCACATACG-1	4.52381	3.27714
001-040_R2_COL_LP_5p_N1__TCTGAGACAAGGCTCC-1	0.225955	3.54056
001-040_R2_COL_LP_5p_N1__CGTCACTCAGCTGCTG-1	-1.10315	2.66717
001-040_R2_COL_LP_5p_N1__TCAGGATTCGTGGTCG-1	0.471018	3.601
001-040_R2_COL_LP_5p_N1__CTGATAGCAGACGCTC-1	-0.312142	4.68806
001-040_R2_COL_LP_5p_N1__AAATGCCGTAGCCTAT-1	-1.19539	1.72686
001-040_R2_COL_LP_5p_N1__CGGACGTCATTCCTCG-1	0.364394	0.687136
001-040_R2_COL_LP_5p_N1__AACTCAGCACAGAGGT-1	-1.07311	2.18143
001-040_R2_COL_LP_5p_N1__CCTACACCATAGACTC-1	-0.882623	3.48589
001-040_R2_COL_LP_5p_N1__TATGCCCGTGGAAAGA-1	-1.84996	1.76171
001-040_R2_COL_LP_5p_N1__GTCATTTAGGCATGGT-1	4.43061	2.58529
001-040_R2_COL_LP_5p_N1__ACCAGTAGTCTAGTCA-1	-2.83106	2.23885
001-040_R2_COL_LP_5p_N1__CAGAATCAGTGGTAAT-1	0.292488	2.95356
001-040_R2_COL_LP_5p_N1__ATGGGAGTCGTGGTCG-1	-1.71587	2.24543
001-040_R2_COL_LP_5p_N1__GATGAGGAGGAGCGAG-1	0.53104	2.52926
001-040_R2_COL_LP_5p_N1__AAGACCTAGACTAAGT-1	0.228217	2.05612
001-040_R2_COL_LP_5p_N1__ACGATGTTCCCTCAGT-1	-0.0424665	3.63802
001-040_R2_COL_LP_5p_N1__AGTGAGGTCAAGCCTA-1	-0.252009	3.85416
001-040_R2_COL_LP_5p_N1__ACACCGGAGGAGTCTG-1	0.237448	3.05212
001-040_R2_COL_LP_5p_N1__CAGAGAGAGAATAGGG-1	-0.56771	3.24323
001-040_R2_COL_LP_5p_N1__TCCACACTCACTATTC-1	-0.599967	4.50568
001-040_R2_COL_LP_5p_N1__CGTTCTGTCATGTCCC-1	-1.76966	3.498
001-040_R2_COL_LP_5p_N1__GGCGACTAGCTGCCCA-1	0.380176	3.68813
001-040_R2_COL_LP_5p_N1__TAGTGGTGTTAGAACA-1	-0.247469	3.52847
001-040_R2_COL_LP_5p_N1__CGGCTAGCAAGTAGTA-1	-0.171622	4.88915
001-040_R2_COL_LP_5p_N1__GTAGTCACACGGCGTT-1	0.614649	4.06561
001-040_R2_COL_LP_5p_N1__ACGAGCCCAAGTAGTA-1	0.940367	3.92885
001-040_R2_COL_LP_5p_N1__AGTCTTTTCGTCCGTT-1	4.50906	2.11807
001-040_R2_COL_LP_5p_N1__AACTTTCGTGTGCCTG-1	0.440341	4.64006
001-040_R2_COL_LP_5p_N1__AACTCAGAGGACAGAA-1	-2.22175	2.11213
001-040_R2_COL_LP_5p_N1__AAGACCTAGAGGTTGC-1	-1.43085	1.31956
001-040_R2_COL_LP_5p_N1__CTTTGCGGTGTAAGTA-1	-1.83572	4.54868
001-040_R2_COL_LP_5p_N1__TACTTGTTCATGTGGT-1	0.277875	2.32546
001-040_R2_COL_LP_5p_N1__CGATCGGTCTTACCTA-1	-2.36846	2.69004
001-040_R2_COL_LP_5p_N1__TTGCGTCTCTGCCAGG-1	-0.920071	2.95007
001-040_R2_COL_LP_5p_N1__CATATTCCAGCGAACA-1	-3.3597	3.13665
001-040_R2_COL_LP_5p_N1__AATCCAGTCGTGGTCG-1	0.37196	3.85502
001-040_R2_COL_LP_5p_N1__CACTCCATCCTATGTT-1	0.402289	2.23179
001-040_R2_COL_LP_5p_N1__CAACCAACAAGTCTAC-1	-0.34331	4.18838
001-040_R2_COL_LP_5p_N1__AAACCTGCACACCGCA-1	-0.411379	3.61658
001-040_R2_COL_LP_5p_N1__TGCACCTCACAAGTAA-1	0.735224	3.57905
001-040_R2_COL_LP_5p_N1__AGAGCGACATAACCTG-1	-2.12342	2.55274
001-040_R2_COL_LP_5p_N1__GTACGTATCAGCTCTC-1	3.96353	3.33147
001-040_R2_COL_LP_5p_N1__ATCATGGTCCCTAATT-1	0.694498	2.6519
001-040_R2_COL_LP_5p_N1__GTATTCTTCATGCATG-1	-1.81432	3.01974
001-040_R2_COL_LP_5p_N1__ACATACGCACGCTTTC-1	-1.36355	7.21646
001-040_R2_COL_LP_5p_N1__CCTTCCCAGCAGCGTA-1	0.182941	5.16732
001-040_R2_COL_LP_5p_N1__CTTAGGAGTGAGGGAG-1	0.269884	4.40119
001-040_R2_COL_LP_5p_N1__TGAGCATCAATAGCAA-1	-0.664717	3.05954
001-040_R2_COL_LP_5p_N1__GTCTTCGAGTCCTCCT-1	-2.47953	2.81414
001-040_R2_COL_LP_5p_N1__ACTTGTTCATGTTCCC-1	-2.60874	2.57791
001-040_R2_COL_LP_5p_N1__TACGGATAGTATCGAA-1	-0.925047	7.6228
001-040_R2_COL_LP_5p_N1__GTTCGGGAGCTAACAA-1	-0.219681	4.36409
001-040_R2_COL_LP_5p_N1__CTCGGAGAGACTAGGC-1	0.768521	3.33032
001-040_R2_COL_LP_5p_N1__CCTTTCTCATTTCAGG-1	-0.699303	4.23203
001-040_R2_COL_LP_5p_N1__GGCGACTAGACTTTCG-1	0.0826721	3.27425
001-040_R2_COL_LP_5p_N1__ATAACGCTCTCGATGA-1	-0.582953	2.90693
001-040_R2_COL_LP_5p_N1__TTTGGTTCAGGTCTCG-1	0.526081	2.85866
001-040_R2_COL_LP_5p_N1__ATTATCCCAGCTATTG-1	-2.13416	2.22654
001-040_R2_COL_LP_5p_N1__TATCTCAGTTGTGGAG-1	-3.36297	2.92277
001-040_R2_COL_LP_5p_N1__GTGTTAGTCAGTTTGG-1	-1.81598	2.59717
001-040_R2_COL_LP_5p_N1__CGTCAGGGTGCATCTA-1	0.344615	3.2439
001-040_R2_COL_LP_5p_N1__CACAAACCAGACAGGT-1	-2.15146	3.65885
001-040_R2_COL_LP_5p_N1__CTCTACGGTATTACCG-1	3.2396	3.41326
001-040_R2_COL_LP_5p_N1__CTCGTCAAGCCAGTAG-1	-1.51859	3.04272
001-040_R2_COL_LP_5p_N1__AGAATAGTCGAGCCCA-1	-1.46059	7.30155
001-040_R2_COL_LP_5p_N1__TTTGCGCTCTCAAACG-1	0.336601	2.73794
001-040_R2_COL_LP_5p_N1__CTACGTCCAGCTGCTG-1	0.315635	2.90303
001-040_R2_COL_LP_5p_N1__CTGTTTACAGACGTAG-1	-3.79992	1.08733
001-040_R2_COL_LP_5p_N1__TCAGATGTCCGATATG-1	-2.48965	2.43215
001-040_R2_COL_LP_5p_N1__TTAACTCGTCACAAGG-1	-0.364427	0.880166
001-040_R2_COL_LP_5p_N1__TCACAAGCACATCCAA-1	-3.24474	3.10378
001-040_R2_COL_LP_5p_N1__CGTCCATTCGGCCGAT-1	-1.69255	7.39521
001-040_R2_COL_LP_5p_N1__GATCGATAGACTAGGC-1	0.724953	3.4153
001-040_R2_COL_LP_5p_N1__TGACTTTAGTCTCAAC-1	-1.37314	2.27574
001-040_R2_COL_LP_5p_N1__GATGCTACATTTCAGG-1	-1.92738	2.97761
001-040_R2_COL_LP_5p_N1__CTAAGACTCATACGGT-1	4.3099	3.32979
001-040_R2_COL_LP_5p_N1__ACGTCAACATTATCTC-1	-1.02091	2.26894
001-040_R2_COL_LP_5p_N1__AGGGTGACACAGGTTT-1	-3.05302	4.04324
001-040_R2_COL_LP_5p_N1__GAAATGACAAGCGAGT-1	-0.0471635	4.62138
001-040_R2_COL_LP_5p_N1__GCATGCGCATCGACGC-1	0.732677	2.76962
001-040_R2_COL_LP_5p_N1__ACAGCCGTCGCACTCT-1	-0.54434	4.66504
001-040_R2_COL_LP_5p_N1__AACTTTCTCAGCCTAA-1	0.568518	2.67361
001-040_R2_COL_LP_5p_N1__AACCATGTCAAAGTAG-1	0.753801	3.06789
001-040_R2_COL_LP_5p_N1__AGTTGGTGTGGAAAGA-1	-2.27727	3.87319
001-040_R2_COL_LP_5p_N1__TGGCCAGAGACTAGGC-1	-0.76423	4.88901
001-040_R2_COL_LP_5p_N1__AACGTTGTCCGTTGCT-1	-1.71868	3.26268
001-040_R2_COL_LP_5p_N1__CAACCTCGTTGATTGC-1	-0.475886	4.76654
001-040_R2_COL_LP_5p_N1__TGTGGTAAGATGTGGC-1	-0.07563	0.499208
001-040_R2_COL_LP_5p_N1__ATAAGAGCACGGATAG-1	-0.239065	3.67239
001-040_R2_COL_LP_5p_N1__GACGTGCTCATCGCTC-1	-2.21104	3.36016
001-040_R2_COL_LP_5p_N1__AACCATGCACGTCAGC-1	-0.0852194	3.67845
001-040_R2_COL_LP_5p_N1__GCTCCTAGTAAGTGGC-1	-2.98839	2.84819
001-040_R2_COL_LP_5p_N1__TGACGGCTCCATGCTC-1	-2.81958	2.94133
001-040_R2_COL_LP_5p_N1__CTCGGAGTCATGCTCC-1	0.66506	3.76497
001-040_R2_COL_LP_5p_N1__GGACAGAGTTAAGATG-1	0.241003	2.79274
001-040_R2_COL_LP_5p_N1__CCTAGCTCATCACAAC-1	4.23621	2.20507
001-040_R2_COL_LP_5p_N1__AGCAGCCCAGCATACT-1	-2.54358	1.53227
001-040_R2_COL_LP_5p_N1__CGACCTTCAAACGCGA-1	-0.230918	3.01419
001-040_R2_COL_LP_5p_N1__AGAGCGAAGTCCCACG-1	0.796983	3.80105
001-040_R2_COL_LP_5p_N1__AAAGATGGTCGCGGTT-1	0.180181	3.74699
001-040_R2_COL_LP_5p_N1__AGTAGTCAGGTCATCT-1	0.234279	2.57857
001-040_R2_COL_LP_5p_N1__ACCGTAAAGGTGATTA-1	-3.7034	3.01841
001-040_R2_COL_LP_5p_N1__GTGCGGTTCTTTAGGG-1	-2.39367	3.15006
001-040_R2_COL_LP_5p_N1__GTTCATTAGTTGAGAT-1	-1.66722	3.38685
001-040_R2_COL_LP_5p_N1__ACTTGTTAGTGCGTGA-1	-0.41476	4.53646
001-040_R2_COL_LP_5p_N1__GAATAAGCATGGTTGT-1	2.71115	7.1718
001-040_R2_COL_LP_5p_N1__ATCACGATCACCCTCA-1	0.298285	2.95165
001-040_R2_COL_LP_5p_N1__TACTTGTTCTAACCGA-1	0.208254	3.72159
001-040_R2_COL_LP_5p_N1__TGCACCTTCTTGCAAG-1	3.81751	3.06873
001-040_R2_COL_LP_5p_N1__ATCATGGGTAGCGTGA-1	4.53009	1.99656
001-040_R2_COL_LP_5p_N1__GTATCTTAGCACCGCT-1	3.77669	3.09799
001-040_R2_COL_LP_5p_N1__CTGAAGTCATGGTTGT-1	-3.43071	1.49583
001-040_R2_COL_LP_5p_N1__CATCGAAAGCCTATGT-1	0.0730586	4.53624
001-040_R2_COL_LP_5p_N1__GTGCTTCTCGTACGGC-1	-2.0195	3.47783
001-040_R2_COL_LP_5p_N1__CAGCCGACACCAGTTA-1	-2.35834	1.95256
001-040_R2_COL_LP_5p_N1__CGGCTAGCATGATCCA-1	-1.95872	7.25373
001-040_R2_COL_LP_5p_N1__AGCGTATGTGACTACT-1	-2.43853	1.39624
001-040_R2_COL_LP_5p_N1__TCACGAATCTGGCGTG-1	1.31719	2.68873
001-040_R2_COL_LP_5p_N1__CGGCTAGAGTTAACGA-1	-1.4074	1.7421
001-040_R2_COL_LP_5p_N1__GTGTTAGTCTGGAGCC-1	-0.518472	3.80613
001-040_R2_COL_LP_5p_N1__CTGAAACCACTTAACG-1	0.30724	2.68897
001-040_R2_COL_LP_5p_N1__GTGCTTCTCTGCTGTC-1	-3.44944	2.56822
001-040_R2_COL_LP_5p_N1__AGGGAGTAGGCATTGG-1	0.537057	2.34553
001-040_R2_COL_LP_5p_N1__ACGGGCTAGCTAGTGG-1	1.27801	3.1333
001-040_R2_COL_LP_5p_N1__TCATTACAGAGTCTGG-1	3.82195	2.52486
001-040_R2_COL_LP_5p_N1__GCTTCCAAGTCTTGCA-1	3.39825	3.49136
001-040_R2_COL_LP_5p_N1__CACCAGGTCAACGAAA-1	-1.88459	7.67279
001-040_R2_COL_LP_5p_N1__GTGCAGCGTGATGCCC-1	-0.225178	4.48579
001-040_R2_COL_LP_5p_N1__GTACTTTTCCTTGACC-1	4.60259	2.42394
001-040_R2_COL_LP_5p_N1__CTACCCAGTCGGCACT-1	0.961228	2.58948
001-040_R2_COL_LP_5p_N1__ATAAGAGAGATGCGAC-1	-1.49645	2.96972
001-040_R2_COL_LP_5p_N1__ACGGGTCAGGTAGCCA-1	1.02691	3.23462
001-040_R2_COL_LP_5p_N1__CAGAGAGAGCAGATCG-1	-0.692294	1.34344
001-040_R2_COL_LP_5p_N1__CGTTCTGTCTGTTGAG-1	-0.24046	2.60649
001-040_R2_COL_LP_5p_N1__TCAGGTATCGTTACGA-1	-0.17079	3.59867
001-040_R2_COL_LP_5p_N1__ACATGGTTCCGTAGTA-1	-2.34949	2.88589
001-040_R2_COL_LP_5p_N1__GTATCTTTCTTCGGTC-1	-2.46372	4.08236
001-040_R2_COL_LP_5p_N1__CGGAGCTGTCATATCG-1	-1.53605	2.58879
001-040_R2_COL_LP_5p_N1__CCTACACTCCGCGGTA-1	-1.79834	3.23347
001-040_R2_COL_LP_5p_N1__AGTTGGTCAGCGTCCA-1	4.45329	2.28759
001-040_R2_COL_LP_5p_N1__CAGCATAGTCACCTAA-1	-1.37222	2.0313
001-040_R2_COL_LP_5p_N1__GGACGTCAGACTAAGT-1	-1.77487	1.85615
001-040_R2_COL_LP_5p_N1__GATGCTATCACGACTA-1	0.758951	2.99155
001-040_R2_COL_LP_5p_N1__TATGCCCTCTCTTGAT-1	1.11981	2.99212
001-040_R2_COL_LP_5p_N1__CACAAACGTAAGTGGC-1	-0.308874	3.31277
001-040_R2_COL_LP_5p_N1__ATCCGAAAGTGTACCT-1	-2.11311	3.17101
001-040_R2_COL_LP_5p_N1__CGACTTCTCCTTTACA-1	0.00868739	3.52911
001-040_R2_COL_LP_5p_N1__TAAGAGAAGGCAGGTT-1	1.06084	3.70048
001-040_R2_COL_LP_5p_N1__GGCGACTCACGGATAG-1	5.12832	1.87582
001-040_R2_COL_LP_5p_N1__GGGAATGAGGCTATCT-1	4.27788	3.11697
001-040_R2_COL_LP_5p_N1__CACATAGCACAGGAGT-1	-0.683766	4.08958
001-040_R2_COL_LP_5p_N1__AATCCAGAGTTTGCGT-1	-0.726298	2.36623
001-040_R2_COL_LP_5p_N1__GCGACCAAGGGTATCG-1	-1.7865	1.71789
001-040_R2_COL_LP_5p_N1__CGGACGTTCTGACCTC-1	-2.69049	2.54929
001-040_R2_COL_LP_5p_N1__TCACAAGTCCACTGGG-1	-2.03683	3.00081
001-040_R2_COL_LP_5p_N1__TGGGCGTGTCACACGC-1	-0.448255	4.01145
001-040_R2_COL_LP_5p_N1__TTTCCTCGTGTTGGGA-1	-0.511823	4.29171
001-040_R2_COL_LP_5p_N1__ATCTGCCAGTGGTAAT-1	0.435163	2.87228
001-040_R2_COL_LP_5p_N1__CGATGTAGTCCTGCTT-1	-1.14377	3.05302
001-040_R2_COL_LP_5p_N1__GGCAATTGTAAGTGGC-1	-0.101472	3.3925
001-040_R2_COL_LP_5p_N1__CACCAGGGTCACTTCC-1	-0.755853	3.44631
001-040_R2_COL_LP_5p_N1__TGACTTTTCAACCAAC-1	0.101693	3.14897
001-040_R2_COL_LP_5p_N1__GACTACAAGCTAGTCT-1	-3.03046	3.60812
001-040_R2_COL_LP_5p_N1__CATCAAGTCATCGCTC-1	-1.65418	7.32977
001-040_R2_COL_LP_5p_N1__CCTTCCCCAATGACCT-1	-0.495011	3.58936
001-040_R2_COL_LP_5p_N1__TCGAGGCGTATTCTCT-1	-0.994692	7.70707
001-040_R2_COL_LP_5p_N1__TTTGGTTTCGTAGGAG-1	-1.67295	7.74895
001-040_R2_COL_LP_5p_N1__CGCGTTTGTAAGTTCC-1	-1.53309	2.1196
001-040_R2_COL_LP_5p_N1__AAGGTTCTCCTTTACA-1	-1.41535	6.62784
001-040_R2_COL_LP_5p_N1__CGATCGGGTTCATGGT-1	-3.44751	1.37139
001-040_R2_COL_LP_5p_N1__GAACCTAAGCTCTCGG-1	-2.36967	1.91032
001-040_R2_COL_LP_5p_N1__TGCTGCTAGTACATGA-1	-1.19299	3.65619
001-040_R2_COL_LP_5p_N1__TTCGGTCCACCCTATC-1	0.268168	3.25399
001-040_R2_COL_LP_5p_N1__CTGTTTAAGTAGATGT-1	-0.1939	4.48507
001-040_R2_COL_LP_5p_N1__TGCACCTTCCCAACGG-1	-1.57339	7.72718
001-040_R2_COL_LP_5p_N1__ATGAGGGTCTAACCGA-1	0.0269693	1.65092
001-040_R2_COL_LP_5p_N1__GTTCTCGTCTCTAGGA-1	-2.78238	2.45311
001-040_R2_COL_LP_5p_N1__GGGCATCAGAGCAATT-1	-0.495744	3.5787
001-040_R2_COL_LP_5p_N1__AGGGAGTCAGGACCCT-1	-1.51109	1.92924
001-040_R2_COL_LP_5p_N1__CTCCTAGAGCTAGCCC-1	0.510373	4.26773
001-040_R2_COL_LP_5p_N1__ACTGAGTTCGGAATCT-1	0.266978	0.804327
001-040_R2_COL_LP_5p_N1__TGAGCCGAGAGGTACC-1	0.0569675	4.34734
001-040_R2_COL_LP_5p_N1__AAGTCTGTCTTGTACT-1	-1.96126	3.44648
001-040_R2_COL_LP_5p_N1__GATGAGGGTTGCGTTA-1	-0.187609	4.11063
001-040_R2_COL_LP_5p_N1__TGGCTGGCAGTATGCT-1	0.492264	2.97153
001-040_R2_COL_LP_5p_N1__CTAAGACAGAGCCTAG-1	-2.57056	2.69538
001-040_R2_COL_LP_5p_N1__GGCAATTAGAGAGCTC-1	-0.0264123	4.17146
001-040_R2_COL_LP_5p_N1__GCGCGATGTTGATTGC-1	0.095	4.51978
001-040_R2_COL_LP_5p_N1__GGACAAGGTAACGCGA-1	4.5886	2.21776
001-040_R2_COL_LP_5p_N1__GTGTTAGGTCTAGAGG-1	-0.266272	4.30326
001-040_R2_COL_LP_5p_N1__CCTAAAGGTACATCCA-1	-1.68265	2.40298
001-040_R2_COL_LP_5p_N1__GCGAGAATCTGCGACG-1	-0.47237	3.27579
001-040_R2_COL_LP_5p_N1__GTACGTACACCTCGTT-1	-0.679167	4.44586
001-040_R2_COL_LP_5p_N1__CACATTTGTATATGGA-1	-3.04566	3.27092
001-040_R2_COL_LP_5p_N1__CGTTCTGCACGGATAG-1	-0.67708	4.12602
001-040_R2_COL_LP_5p_N1__GACTACAGTTGACGTT-1	-1.63217	1.96853
001-040_R2_COL_LP_5p_N1__CTCGGAGTCGTGGGAA-1	-0.988454	7.65174
001-040_R2_COL_LP_5p_N1__CTCACACGTAGCCTCG-1	-0.339539	3.31562
001-040_R2_COL_LP_5p_N1__AGACGTTCAGGTCTCG-1	-0.740168	2.88212
001-040_R2_COL_LP_5p_N1__CATATTCGTAAGGATT-1	-3.11115	2.49135
001-040_R2_COL_LP_5p_N1__AGCCTAAGTCGCATAT-1	-0.00817964	3.55419
001-040_R2_COL_LP_5p_N1__CTTAACTAGTAGGTGC-1	-1.45881	7.24853
001-040_R2_COL_LP_5p_N1__CTCGAGGAGCGGATCA-1	-0.318373	3.66271
001-040_R2_COL_LP_5p_N1__CAAGAAAAGCCCAATT-1	-0.501129	3.87527
001-040_R2_COL_LP_5p_N1__AAACCTGGTACCGTTA-1	0.893285	2.64499
001-040_R2_COL_LP_5p_N1__TTTATGCAGGTAAACT-1	-3.63688	3.02441
001-040_R2_COL_LP_5p_N1__GTAGTCAAGCAATCTC-1	-3.29288	3.14541
001-040_R2_COL_LP_5p_N1__CTGTGCTAGGCAGGTT-1	-2.77776	3.66466
001-040_R2_COL_LP_5p_N1__AACACGTCATCCTTGC-1	-1.74066	4.66569
001-040_R2_COL_LP_5p_N1__TTAGGCACATGAGCGA-1	-1.67676	2.10711
001-040_R2_COL_LP_5p_N1__CTAATGGTCTGTACGA-1	0.470318	4.80484
001-040_R2_COL_LP_5p_N1__TTCGAAGGTCGACTGC-1	-2.87555	3.37794
001-040_R2_COL_LP_5p_N1__TCGTACCCATGCTAGT-1	-2.78969	3.39535
001-040_R2_COL_LP_5p_N1__AAGGAGCTCTTGCCGT-1	-0.216731	4.71313
001-040_R2_COL_LP_5p_N1__GGACAGATCCCTAATT-1	-1.139	7.57914
001-040_R2_COL_LP_5p_N1__CTACACCGTAAGTAGT-1	-0.376488	3.25506
001-040_R2_COL_LP_5p_N1__TCAACGACATGCCTTC-1	-3.66245	1.40519
001-040_R2_COL_LP_5p_N1__CCTCAGTCATCGGTTA-1	-2.06997	3.04975
001-040_R2_COL_LP_5p_N1__TTAGGACGTGCCTGGT-1	-0.0458502	3.76289
001-040_R2_COL_LP_5p_N1__AGCTCCTTCGCCCTTA-1	-0.00604963	4.08642
001-040_R2_COL_LP_5p_N1__CCACGGACAGTATAAG-1	1.17115	3.22946
001-040_R2_COL_LP_5p_N1__CCACCTATCTGGCGAC-1	-0.316558	4.17867
001-040_R2_COL_LP_5p_N1__GTGTGCGAGAGCTGCA-1	-3.25043	2.47163
001-040_R2_COL_LP_5p_N1__CATCAAGTCCGCGCAA-1	0.437759	3.19815
001-040_R2_COL_LP_5p_N1__CGTGAGCGTGTTCTTT-1	-3.90278	3.33417
001-040_R2_COL_LP_5p_N1__AAATGCCAGGTGCAAC-1	-2.4921	0.48876
001-040_R2_COL_LP_5p_N1__AACGTTGTCAGGCGAA-1	0.459108	4.19154
001-040_R2_COL_LP_5p_N1__CGAGAAGTCCGGCACA-1	-2.0235	2.95981
001-040_R2_COL_LP_5p_N1__AAGGAGCCAGCGTCCA-1	0.769974	4.35682
001-040_R2_COL_LP_5p_N1__ACTGCTCAGTCGATAA-1	-1.16593	7.52264
001-040_R2_COL_LP_5p_N1__GAACGGAGTATTACCG-1	-3.1039	2.66057
001-040_R2_COL_LP_5p_N1__TGACAACGTCCTCCAT-1	-1.87896	3.22451
001-040_R2_COL_LP_5p_N1__CACACAAGTGCGATAG-1	-2.23744	2.52379
001-040_R2_COL_LP_5p_N1__TACCTATGTATAGGGC-1	-0.0794528	4.2291
001-040_R2_COL_LP_5p_N1__CGCGGTATCATCGGAT-1	-1.27883	7.2765
001-040_R2_COL_LP_5p_N1__GGCGACTAGCAGACTG-1	-2.54009	2.11059
001-040_R2_COL_LP_5p_N1__CTTCTCTAGGAGCGTT-1	0.377231	4.52768
001-040_R2_COL_LP_5p_N1__CACCTTGCAGTTCCCT-1	-0.308848	4.11608
001-040_R2_COL_LP_5p_N1__GCATGATGTTACGGAG-1	0.135706	3.24779
001-040_R2_COL_LP_5p_N1__AATCCAGCATGCCACG-1	-0.115323	2.20584
001-040_R2_COL_LP_5p_N1__CCGTGGAGTGAGGGAG-1	-0.404443	3.86073
001-040_R2_COL_LP_5p_N1__GATCTAGCACCGAATT-1	0.618106	3.5502
001-040_R2_COL_LP_5p_N1__TGCCAAATCCAAGTAC-1	-2.2023	1.97232
001-040_R2_COL_LP_5p_N1__CTGTGCTAGTCTCAAC-1	0.304348	1.77754
001-040_R2_COL_LP_5p_N1__GGATTACTCGCCGTGA-1	-4.03205	2.54968
001-040_R2_COL_LP_5p_N1__CGATTGAAGGCTCTTA-1	-1.74334	2.29275
001-040_R2_COL_LP_5p_N1__CAACCAAAGTGTTTGC-1	-0.651056	3.80546
001-040_R2_COL_LP_5p_N1__GAATGAAGTTAAAGAC-1	-2.16357	2.37726
001-040_R2_COL_LP_5p_N1__ACCCACTGTCCGAACC-1	-1.64861	2.43845
001-040_R2_COL_LP_5p_N1__CTCTAATCACGGCGTT-1	-0.0439146	5.00794
001-040_R2_COL_LP_5p_N1__CTAACTTGTCTCCCTA-1	-2.96605	2.73671
001-040_R2_COL_LP_5p_N1__GGATGTTGTAGCTGCC-1	-1.48346	1.99786
001-040_R2_COL_LP_5p_N1__ATTACTCAGAGATGAG-1	0.117394	1.57946
001-040_R2_COL_LP_5p_N1__CGGACACGTTCGGCAC-1	1.09784	2.55271
001-040_R2_COL_LP_5p_N1__ATGTGTGGTTGTTTGG-1	-0.922872	7.73362
001-040_R2_COL_LP_5p_N1__CTAGAGTGTCTCAACA-1	-2.86429	2.26986
001-040_R2_COL_LP_5p_N1__ACTGAACGTGTGACCC-1	0.300085	3.65171
001-040_R2_COL_LP_5p_N1__GATGAAATCGGACAAG-1	0.206337	3.44357
001-040_R2_COL_LP_5p_N1__CTAGCCTAGTGTTTGC-1	-0.586237	3.06261
001-040_R2_COL_LP_5p_N1__ATTATCCTCAGAGACG-1	3.71376	3.339
001-040_R2_COL_LP_5p_N1__ATCTACTTCTTTAGGG-1	0.278088	3.36298
001-040_R2_COL_LP_5p_N1__ATTTCTGTCTCGCTTG-1	-2.01562	2.46454
001-040_R2_COL_LP_5p_N1__TTGCGTCTCAACACTG-1	-1.81363	7.51533
001-040_R2_COL_LP_5p_N1__GAGTCCGTCGATAGAA-1	0.595738	4.09749
001-040_R2_COL_LP_5p_N1__GGGATGAAGAGCCCAA-1	-2.98703	2.86036
001-040_R2_COL_LP_5p_N1__GCTCTGTCATTCTTAC-1	0.312955	2.6976
001-040_R2_COL_LP_5p_N1__CCGTGGAAGAGAACAG-1	-1.87326	1.83603
001-040_R2_COL_LP_5p_N1__ACGATACAGTTTAGGA-1	0.321753	2.73874
001-040_R2_COL_LP_5p_N1__GACTGCGCATACTCTT-1	-2.05599	2.21813
001-040_R2_COL_LP_5p_N1__CACAGTAGTAGAGCTG-1	-0.286861	4.252
001-040_R2_COL_LP_5p_N1__ACTGTCCGTAGAGCTG-1	-3.53388	1.59183
001-040_R2_COL_LP_5p_N1__TCACAAGGTTCGTCTC-1	-2.16975	4.26929
001-040_R2_COL_LP_5p_N1__CGTCAGGTCCCACTTG-1	-0.219159	3.62835
001-040_R2_COL_LP_5p_N1__GCACTCTAGATGTCGG-1	-0.557366	4.46361
001-040_R2_COL_LP_5p_N1__GAATGAATCTTAGAGC-1	0.338929	3.58499
001-040_R2_COL_LP_5p_N1__AAAGCAACATTGGGCC-1	0.12364	3.42646
001-040_R2_COL_LP_5p_N1__AATCGGTCACCCATTC-1	2.73039	6.96743
001-040_R2_COL_LP_5p_N1__TTTCCTCAGACACGAC-1	-0.227499	5.3172
001-040_R2_COL_LP_5p_N1__CGCGGTATCAAACCGT-1	-2.00951	2.55044
001-040_R2_COL_LP_5p_N1__GATGAGGTCTTCAACT-1	-1.16604	7.46951
001-040_R2_COL_LP_5p_N1__TACGGTAAGGCGATAC-1	0.492716	3.12451
001-040_R2_COL_LP_5p_N1__CGGACTGGTACGAAAT-1	-2.04095	0.869563
001-040_R2_COL_LP_5p_N1__CGGGTCATCGCCAGCA-1	-1.74826	3.73359
001-040_R2_COL_LP_5p_N1__TTAGTTCCAATGGTCT-1	-1.87114	7.27718
001-040_R2_COL_LP_5p_N1__GACCTGGCATGAGCGA-1	-1.55041	2.19472
001-040_R2_COL_LP_5p_N1__CCCAGTTTCCCACTTG-1	4.02821	4.26563
001-040_R2_COL_LP_5p_N1__GTGCATATCAGTTGAC-1	0.33773	3.49995
001-040_R2_COL_LP_5p_N1__TGACGGCCAATCTGCA-1	0.266045	3.46248
001-040_R2_COL_LP_5p_N1__CTGCGGAAGATAGGAG-1	-2.07462	3.08366
001-040_R2_COL_LP_5p_N1__GACACGCGTCGAGTTT-1	-1.70682	3.79535
001-040_R2_COL_LP_5p_N1__GTACTCCTCAATAAGG-1	-2.05452	3.19426
001-040_R2_COL_LP_5p_N1__ATAACGCCAAACTGCT-1	3.6804	4.61751
001-040_R2_COL_LP_5p_N1__TCGAGGCTCAACGGGA-1	-1.15515	7.51962
001-040_R2_COL_LP_5p_N1__TGAGGGAGTGGTACAG-1	0.392454	0.893479
001-040_R2_COL_LP_5p_N1__TTCTCCTGTGGAAAGA-1	0.108037	3.17686
001-040_R2_COL_LP_5p_N1__CTAGCCTGTTCAGTAC-1	0.447803	4.04292
001-040_R2_COL_LP_5p_N1__ATTTCTGGTTGTCTTT-1	-0.332705	3.68317
001-040_R2_COL_LP_5p_N1__GTGAAGGTCCATTCTA-1	0.809723	4.04442
001-040_R2_COL_LP_5p_N1__TGCACCTAGTGCTGCC-1	0.369133	1.2366
001-040_R2_COL_LP_5p_N1__GATCGTAGTGCGCTTG-1	-1.9392	1.84196
001-040_R2_COL_LP_5p_N1__CAGGTGCAGCGATGAC-1	-0.160904	3.46917
001-040_R2_COL_LP_5p_N1__TTGCGTCAGCTAGTTC-1	-0.190399	2.21882
001-040_R2_COL_LP_5p_N1__GACAGAGCACCTGGTG-1	-1.55878	2.43208
001-040_R2_COL_LP_5p_N1__CAAGATCAGGCCCTCA-1	0.508209	3.45201
001-040_R2_COL_LP_5p_N1__TGTCCCAGTGGTGTAG-1	0.287771	3.13475
001-040_R2_COL_LP_5p_N1__ACCTTTACATCCGGGT-1	-1.52826	2.88043
001-040_R2_COL_LP_5p_N1__ATCATCTGTGACTACT-1	-0.357915	4.17323
001-040_R2_COL_LP_5p_N1__CCTACACTCTACGAGT-1	-1.81309	1.19318
001-040_R2_COL_LP_5p_N1__CACATAGCAATACGCT-1	-0.333244	3.06006
001-040_R2_COL_LP_5p_N1__CCCAGTTGTCTCTCTG-1	0.00147449	3.24178
001-040_R2_COL_LP_5p_N1__TCAGCAACAGTAAGAT-1	-1.51566	3.13904
001-040_R2_COL_LP_5p_N1__TCTCATAAGGATGTAT-1	-1.61847	7.25263
001-040_R2_COL_LP_5p_N1__GTCCTCACACTGCCAG-1	-0.263908	4.75123
001-040_R2_COL_LP_5p_N1__GTCACGGAGAGACTTA-1	0.237382	3.54934
001-040_R2_COL_LP_5p_N1__GAATAAGCAGATGAGC-1	-1.76595	3.70134
001-040_R2_COL_LP_5p_N1__CCATTCGAGATGTTAG-1	-1.73807	1.94576
001-040_R2_COL_LP_5p_N1__CGCGTTTGTGAAGGCT-1	-3.13606	3.21483
001-040_R2_COL_LP_5p_N1__CCGGGATGTAAATGAC-1	-0.0647666	2.07314
001-040_R2_COL_LP_5p_N1__TAAGTGCAGGGTCTCC-1	1.329	3.07583
001-040_R2_COL_LP_5p_N1__TAAACCGAGAACTCGG-1	0.810907	3.4512
001-040_R2_COL_LP_5p_N1__CTCGTACTCCGCTGTT-1	-1.62031	1.63489
001-040_R2_COL_LP_5p_N1__AGCCTAAGTAAGTTCC-1	0.0327566	3.71625
001-040_R2_COL_LP_5p_N1__TATTACCAGAATTCCC-1	-1.28382	6.99013
001-040_R2_COL_LP_5p_N1__CTCGGGATCTTGTCAT-1	-0.275229	3.5583
001-040_R2_COL_LP_5p_N1__ACTTTCAAGTGGGCTA-1	-3.01185	2.94093
001-040_R2_COL_LP_5p_N1__CCCTCCTAGCTAGTTC-1	-3.64979	1.15755
001-040_R2_COL_LP_5p_N1__TGAAAGAGTGTTAAGA-1	4.06773	2.36579
001-040_R2_COL_LP_5p_N1__CACAGTATCGCGCCAA-1	-2.56223	2.59712
001-040_R2_COL_LP_5p_N1__TCATTTGTCCAGTAGT-1	0.582841	3.76075
001-040_R2_COL_LP_5p_N1__TCAGCTCTCCACGCAG-1	4.99148	1.99051
001-040_R2_COL_LP_5p_N1__ATTATCCCAACTGGCC-1	0.890337	3.64412
001-040_R2_COL_LP_5p_N1__GTCCTCATCACGATGT-1	1.0786	3.5764
001-040_R2_COL_LP_5p_N1__CGGAGCTGTTCGTGAT-1	-1.6073	2.71926
001-040_R2_COL_LP_5p_N1__CTCACACGTGAGTGAC-1	0.585261	3.27745
001-040_R2_COL_LP_5p_N1__TGCCCTAAGTAGTGCG-1	-0.270073	3.38159
001-040_R2_COL_LP_5p_N1__TACCTATCAAGCCGTC-1	-2.08548	3.2958
001-040_R2_COL_LP_5p_N1__TTGCCGTCAGGGTATG-1	-0.730096	2.81259
001-040_R2_COL_LP_5p_N1__GATCGATAGGATCGCA-1	-3.6414	4.03276
001-040_R2_COL_LP_5p_N1__GACCAATGTTATCCGA-1	0.827765	3.18588
001-040_R2_COL_LP_5p_N1__GTAGGCCTCCTGTAGA-1	-3.51371	2.49789
001-040_R2_COL_LP_5p_N1__GCTGGGTCATACAGCT-1	-1.37905	7.69872
001-040_R2_COL_LP_5p_N1__TGGCCAGCAAATTGCC-1	-3.0764	2.46984
001-040_R2_COL_LP_5p_N1__GCACTCTTCTTACCTA-1	3.28666	3.95835
001-040_R2_COL_LP_5p_N1__TCCACACAGTGGGTTG-1	-2.96575	3.35108
001-040_R2_COL_LP_5p_N1__TGTTCCGTCTGCAAGT-1	-1.52114	2.4455
001-040_R2_COL_LP_5p_N1__TGAGAGGAGAAGGCCT-1	1.217	3.0723
001-040_R2_COL_LP_5p_N1__CCGTACTGTCACACGC-1	-2.88507	1.77098
001-040_R2_COL_LP_5p_N1__TTAGGCAGTTAAGTAG-1	0.180037	3.78532
001-040_R2_COL_LP_5p_N1__AGAGCGACAATGAAAC-1	-1.72269	2.79653
001-040_R2_COL_LP_5p_N1__GGCTCGAGTACACCGC-1	-2.68865	2.05998
001-040_R2_COL_LP_5p_N1__CGCTGGATCCTTTCTC-1	-0.412079	4.35053
001-040_R2_COL_LP_5p_N1__GAATGAATCGCAGGCT-1	-1.147	7.51328
001-040_R2_COL_LP_5p_N1__CCATTCGTCCGTTGTC-1	-0.117966	4.06572
001-040_R2_COL_LP_5p_N1__GGACAGATCATCGATG-1	-0.395082	3.26893
001-040_R2_COL_LP_5p_N1__CAAGTTGAGTCAAGCG-1	0.83845	4.13674
001-040_R2_COL_LP_5p_N1__CGAACATGTATTACCG-1	-0.638131	4.63187
001-040_R2_COL_LP_5p_N1__CTCGAAACATTTCAGG-1	-1.33505	7.38729
001-040_R2_COL_LP_5p_N1__CACACCTTCGAGAGCA-1	-3.02448	3.48504
001-040_R2_COL_LP_5p_N1__GCAATCAAGGGAGTAA-1	0.0697287	4.10373
001-040_R2_COL_LP_5p_N1__CATGGCGCATGGGAAC-1	-2.28035	1.96907
001-040_R2_COL_LP_5p_N1__ACGTCAAAGCGGCTTC-1	-3.92306	3.0544
001-040_R2_COL_LP_5p_N1__TACACGAAGTTCCACA-1	4.26484	2.82959
001-040_R2_COL_LP_5p_N1__GAGGTGACAGCGATCC-1	2.60309	7.06047
001-040_R2_COL_LP_5p_N1__CATATTCGTGAGGCTA-1	-3.0478	3.84194
001-040_R2_COL_LP_5p_N1__ACTGCTCAGTACGATA-1	-3.69861	1.66587
001-040_R2_COL_LP_5p_N1__CCATGTCTCCCTAATT-1	-2.47467	3.42261
001-040_R2_COL_LP_5p_N1__GCATACAAGTGATCGG-1	-3.67762	2.8961
001-040_R2_COL_LP_5p_N1__TGCCCTACATGCCACG-1	0.281454	3.10724
001-040_R2_COL_LP_5p_N1__AGCATACTCAGCCTAA-1	-3.71224	2.33029
001-040_R2_COL_LP_5p_N1__CGAATGTCAAGGTTCT-1	0.890994	2.99516
001-040_R2_COL_LP_5p_N1__CGTTGGGTCTTGTCAT-1	0.36215	2.9658
001-040_R2_COL_LP_5p_N1__CATATGGCATTTCAGG-1	-0.139808	4.80497
001-040_R2_COL_LP_5p_N1__CTCTAATGTTATTCTC-1	0.0599957	0.89855
001-040_R2_COL_LP_5p_N1__AGTGAGGGTTGAGTTC-1	-3.10911	3.61874
001-040_R2_COL_LP_5p_N1__AATCGGTGTCACTGGC-1	-3.28348	1.16063
001-040_R2_COL_LP_5p_N1__GCAGTTAGTCTCCCTA-1	-3.39136	2.67899
001-040_R2_COL_LP_5p_N1__ACTGAGTAGTTCGATC-1	-2.20948	2.63077
001-040_R2_COL_LP_5p_N1__AAGGAGCAGCGCCTTG-1	1.19634	3.09638
001-040_R2_COL_LP_5p_N1__AAAGTAGGTCCGAGTC-1	-2.87865	3.35754
001-040_R2_COL_LP_5p_N1__ACGATACCACCGGAAA-1	-3.91722	2.93167
001-040_R2_COL_LP_5p_N1__CCCAATCGTCTGGAGA-1	-1.53154	7.27425
001-040_R2_COL_LP_5p_N1__CAGCATACACTTGGAT-1	-3.03799	3.45487
001-040_R2_COL_LP_5p_N1__TACTTACCATCTCCCA-1	-0.115757	3.86945
001-040_R2_COL_LP_5p_N1__TACTCATGTGAAGGCT-1	0.0891302	3.50143
001-040_R2_COL_LP_5p_N1__TCAGGATGTGACTCAT-1	-0.130686	2.27411
001-040_R2_COL_LP_5p_N1__ATTATCCTCTGCGGCA-1	-0.434392	2.33396
001-040_R2_COL_LP_5p_N1__GCTTGAATCTAGAGTC-1	-3.74777	3.28442
001-040_R2_COL_LP_5p_N1__ACAGCCGAGATGTTAG-1	0.579692	4.48105
001-040_R2_COL_LP_5p_N1__CATATGGAGCCCAGCT-1	-0.691499	4.77077
001-040_R2_COL_LP_5p_N1__CGGCTAGTCGGCCGAT-1	-2.51388	1.55551
001-040_R2_COL_LP_5p_N1__GTGCATACAAACAACA-1	-1.278	6.99081
001-040_R2_COL_LP_5p_N1__AGAGCTTAGGAACTGC-1	-0.367773	4.75883
001-040_R2_COL_LP_5p_N1__ACCGTAATCCTGCAGG-1	-0.495951	2.71859
001-040_R2_COL_LP_5p_N1__TGGTTAGCAACGATCT-1	-0.303929	2.94736
001-040_R2_COL_LP_5p_N1__CTCGTACCAGCTTAAC-1	-0.502137	3.54866
001-040_R2_COL_LP_5p_N1__ATCATCTGTATAGGGC-1	-2.13717	4.46222
001-040_R2_COL_LP_5p_N1__AGAGCTTAGTACATGA-1	0.126279	4.45448
001-040_R2_COL_LP_5p_N1__AAACGGGAGGATGCGT-1	-2.1732	2.91247
001-040_R2_COL_LP_5p_N1__TGCCAAACAAGCCTAT-1	-0.360845	3.96113
001-040_R2_COL_LP_5p_N1__CCTCTGAAGTTAGCGG-1	-2.5934	2.88798
001-040_R2_COL_LP_5p_N1__AGAGTGGCATCCTTGC-1	0.285738	3.80489
001-040_R2_COL_LP_5p_N1__CAGGTGCAGCGTGAAC-1	-2.67907	3.51252
001-040_R2_COL_LP_5p_N1__GCTGCTTGTGTTGAGG-1	-2.97967	1.52063
001-040_R2_COL_LP_5p_N1__TATCAGGCAGGCGATA-1	-1.70501	2.269
001-040_R2_COL_LP_5p_N1__ATCCGAATCACCCTCA-1	-3.54258	2.55799
001-040_R2_COL_LP_5p_N1__CAGAATCCACCACGTG-1	-3.06551	1.99893
001-040_R2_COL_LP_5p_N1__ACGGGTCAGCTAGCCC-1	-1.63941	6.75625
001-040_R2_COL_LP_5p_N1__GTAGTCATCGTACCGG-1	0.144721	3.51636
001-040_R2_COL_LP_5p_N1__GCTCTGTAGAGCTGCA-1	-0.0977203	3.08312
001-040_R2_COL_LP_5p_N1__TAGACCACAACTGCGC-1	0.407359	2.75662
001-040_R2_COL_LP_5p_N1__CCTTCGAGTTCAGGCC-1	-1.48794	7.08348
001-040_R2_COL_LP_5p_N1__TGGGAAGTCTCTAGGA-1	-0.936444	4.55681
001-040_R2_COL_LP_5p_N1__GCAGCCACAGTGGGAT-1	0.298897	3.20438
001-040_R2_COL_LP_5p_N1__ACACCAAGTACATGTC-1	3.85631	2.47769
001-040_R2_COL_LP_5p_N1__ACGGCCATCAGTCCCT-1	-2.7598	1.44394
001-040_R2_COL_LP_5p_N1__ACAGCCGTCCGTCATC-1	-3.25527	3.7316
001-040_R2_COL_LP_5p_N1__CGTGTCTAGTTAACGA-1	-0.0146245	4.49975
001-040_R2_COL_LP_5p_N1__GACCAATTCGCATGGC-1	-0.548714	0.957594
001-040_R2_COL_LP_5p_N1__CGGGTCATCACAACGT-1	-1.24323	7.01231
001-040_R2_COL_LP_5p_N1__TACTTACAGCGTTGCC-1	0.283887	0.909128
001-040_R2_COL_LP_5p_N1__AGTCTTTCACGGATAG-1	0.0185567	4.35567
001-040_R2_COL_LP_5p_N1__TACGGGCAGATAGGAG-1	-2.6983	2.33241
001-040_R2_COL_LP_5p_N1__GCACTCTCAGATTGCT-1	0.762599	5.1697
001-040_R2_COL_LP_5p_N1__TTTCCTCAGCGTGTCC-1	-0.284604	3.47761
001-040_R2_COL_LP_5p_N1__CATCAGAGTACTTAGC-1	-3.20261	2.35998
001-040_R2_COL_LP_5p_N1__TGTCCCATCATGGTCA-1	-0.135133	3.19019
001-040_R2_COL_LP_5p_N1__TTGTAGGAGCGTCTAT-1	0.240696	4.43634
001-040_R2_COL_LP_5p_N1__CGGGTCAAGCAGACTG-1	-0.672098	4.16262
001-040_R2_COL_LP_5p_N1__TAGTTGGCATCGTCGG-1	1.25473	3.21532
001-040_R2_COL_LP_5p_N1__ATCCGAAGTGCAGGTA-1	-0.0114325	3.80465
001-040_R2_COL_LP_5p_N1__GGGAATGAGAAACCTA-1	-1.74815	2.59262
001-040_R2_COL_LP_5p_N1__CCGTGGATCCAACCAA-1	-1.61252	3.16225
001-040_R2_COL_LP_5p_N1__GAAACTCTCTGCGTAA-1	3.38118	3.20513
001-040_R2_COL_LP_5p_N1__TCTGGAATCAAGCCTA-1	-1.54817	1.18188
001-040_R2_COL_LP_5p_N1__TAAACCGCATCGACGC-1	-1.52386	2.63972
001-040_R2_COL_LP_5p_N1__AGGGTGAAGGGCTTCC-1	2.66711	7.14986
001-040_R2_COL_LP_5p_N1__GAAGCAGTCGTTTAGG-1	-1.94503	2.93525
001-040_R2_COL_LP_5p_N1__AAAGATGAGACGCTTT-1	-2.80538	2.9398
001-040_R2_COL_LP_5p_N1__CCTTCCCAGGCATTGG-1	0.523011	3.52017
001-040_R2_COL_LP_5p_N1__AGCGGTCCATGGGAAC-1	0.502144	4.03795
001-040_R2_COL_LP_5p_N1__TAGACCAAGAGACTTA-1	-0.460753	4.60703
001-040_R2_COL_LP_5p_N1__CCTTCCCCAAGAAGAG-1	-1.74336	4.15575
001-040_R2_COL_LP_5p_N1__ACACCAATCCCTGACT-1	-0.309453	3.36629
001-040_R2_COL_LP_5p_N1__CTGAAACAGGAATTAC-1	-1.08554	7.64754
001-040_R2_COL_LP_5p_N1__CGTTAGAAGCAGCCTC-1	-0.166799	2.04075
001-040_R2_COL_LP_5p_N1__TGTTCCGTCAGGTTCA-1	-2.19073	2.7123
001-040_R2_COL_LP_5p_N1__TCTCATATCAATAAGG-1	-1.53665	7.34548
001-040_R2_COL_LP_5p_N1__GTCGTAACATATGAGA-1	3.82953	3.69628
001-040_R2_COL_LP_5p_N1__CTAACTTCAGCCACCA-1	-1.35979	7.41196
001-040_R2_COL_LP_5p_N1__TTCTCAAAGACGCACA-1	0.301741	4.92994
001-040_R2_COL_LP_5p_N1__TAGAGCTCAGCTGTTA-1	-2.22266	2.33523
001-040_R2_COL_LP_5p_N1__AGACGTTAGACTACAA-1	-3.88974	2.96642
001-040_R2_COL_LP_5p_N1__GCATGTAAGGCCCTCA-1	4.36095	2.19547
001-040_R2_COL_LP_5p_N1__CGGACGTGTTCACGGC-1	-0.875605	3.73738
001-040_R2_COL_LP_5p_N1__AGAGTGGAGATCCGAG-1	-1.71172	2.65
001-040_R2_COL_LP_5p_N1__CCACTACAGCGCTTAT-1	-0.793292	3.46382
001-040_R2_COL_LP_5p_N1__GTTCTCGTCACAGGCC-1	0.171433	3.20327
001-040_R2_COL_LP_5p_N1__AACGTTGCAATGACCT-1	4.25423	2.37096
001-040_R2_COL_LP_5p_N1__AACACGTCACCTTGTC-1	-2.69345	2.45701
001-040_R2_COL_LP_5p_N1__CCTACACGTTGCGCAC-1	3.69474	3.34432
001-040_R2_COL_LP_5p_N1__AGTGAGGAGTCATCCA-1	0.976273	2.89316
001-040_R2_COL_LP_5p_N1__AGAGTGGTCTGCTGTC-1	-2.14427	4.17953
001-040_R2_COL_LP_5p_N1__CTTACCGGTCACACGC-1	-2.07741	2.34795
001-040_R2_COL_LP_5p_N1__ACGCCAGTCGATCCCT-1	-0.463063	0.526455
001-040_R2_COL_LP_5p_N1__TACCTATAGCCAACAG-1	-3.21547	2.65103
001-040_R2_COL_LP_5p_N1__TGAAAGACAGGCAGTA-1	-1.88376	4.26157
001-040_R2_COL_LP_5p_N1__CCCAATCTCAACCATG-1	-1.41934	7.29953
001-040_R2_COL_LP_5p_N1__TGGACGCTCACGACTA-1	1.01368	2.31093
001-040_R2_COL_LP_5p_N1__CACAAACAGCAACGGT-1	-2.06374	2.47775
001-040_R2_COL_LP_5p_N1__TTTATGCCACAGTCGC-1	-0.449201	4.47794
001-040_R2_COL_LP_5p_N1__TCACGAACAAGAAAGG-1	0.209773	3.07094
001-040_R2_COL_LP_5p_N1__CATCGAAGTGAGCGAT-1	-2.98159	3.37361
001-040_R2_COL_LP_5p_N1__GCAATCAAGAATTGTG-1	-2.16501	3.35349
001-040_R2_COL_LP_5p_N1__ATCCACCCAATGGACG-1	-2.3654	4.80437
001-040_R2_COL_LP_5p_N1__CAAGATCGTGCTTCTC-1	0.563817	3.46659
001-040_R2_COL_LP_5p_N1__CCTTACGAGTGCCAGA-1	0.0443943	3.81426
001-040_R2_COL_LP_5p_N1__CTGCTGTTCCAAGTAC-1	-3.01423	2.68543
001-040_R2_COL_LP_5p_N1__TGTTCCGAGGTCGGAT-1	-1.53122	1.52968
001-040_R2_COL_LP_5p_N1__AGAATAGGTTGTCTTT-1	-0.597251	3.6562
001-040_R2_COL_LP_5p_N1__AATCGGTGTTCCATGA-1	0.44226	2.41854
001-040_R2_COL_LP_5p_N1__GACGGCTGTCGAAAGC-1	-1.94515	2.41362
001-040_R2_COL_LP_5p_N1__GACTGCGGTTATCCGA-1	0.610935	4.20105
001-040_R2_COL_LP_5p_N1__ACTTTCATCTCTTGAT-1	-3.53091	2.09319
001-040_R2_COL_LP_5p_N1__CACATAGGTATATGAG-1	3.88867	3.47702
001-040_R2_COL_LP_5p_N1__AGCGTCGCAGTCGTGC-1	-0.715159	4.50594
001-040_R2_COL_LP_5p_N1__TTGCGTCCATCGGTTA-1	3.40548	3.53751
001-040_R2_COL_LP_5p_N1__GCATACAGTCAACATC-1	0.764482	3.66962
001-040_R2_COL_LP_5p_N1__AGGGAGTTCCCTCTTT-1	0.47781	4.08881
001-040_R2_COL_LP_5p_N1__GCTGCGAAGCAGCGTA-1	-1.67173	3.71122
001-040_R2_COL_LP_5p_N1__GGCTGGTTCTCGTATT-1	-1.86846	2.97053
001-040_R2_COL_LP_5p_N1__TTTATGCGTGAAATCA-1	4.36954	2.32288
001-040_R2_COL_LP_5p_N1__GATCGATTCCCACTTG-1	-2.68332	2.72653
001-040_R2_COL_LP_5p_N1__ACTGATGAGAGCCCAA-1	-4.02225	3.19427
001-040_R2_COL_LP_5p_N1__CCGTGGACAATAGAGT-1	0.254934	3.10348
001-040_R2_COL_LP_5p_N1__TAAGAGAGTGTAACGG-1	-2.52278	2.55788
001-040_R2_COL_LP_5p_N1__CATATGGAGACAGGCT-1	-1.75276	7.78327
001-040_R2_COL_LP_5p_N1__GTCGTAACACTGAAGG-1	-0.828599	3.2576
001-040_R2_COL_LP_5p_N1__CACATAGGTTAGATGA-1	0.623252	2.45255
001-040_R2_COL_LP_5p_N1__GCTTGAAAGCGGCTTC-1	-1.36846	6.97127
001-040_R2_COL_LP_5p_N1__TCCACACGTTGGTTTG-1	0.242574	3.55217
001-040_R2_COL_LP_5p_N1__AGAGTGGTCATGTCCC-1	-1.82858	1.91086
001-040_R2_COL_LP_5p_N1__GTCTCGTCACACATGT-1	-2.17432	2.89476
001-040_R2_COL_LP_5p_N1__TAAGAGATCCAAGTAC-1	-0.140609	0.482366
001-040_R2_COL_LP_5p_N1__TTAGGACAGACTTTCG-1	0.347827	3.62869
001-040_R2_COL_LP_5p_N1__CACCACTTCTTACCTA-1	-3.45174	2.73253
001-040_R2_COL_LP_5p_N1__AGAGCGAAGCAGACTG-1	0.0621601	3.45386
001-040_R2_COL_LP_5p_N1__ATGGGAGTCCGAACGC-1	-1.40095	7.34843
001-040_R2_COL_LP_5p_N1__CACACCTAGACTAAGT-1	0.542181	3.9895
001-040_R2_COL_LP_5p_N1__TTCGGTCGTAGTACCT-1	-0.595802	4.75198
001-040_R2_COL_LP_5p_N1__ACGGCCAGTTCAACCA-1	0.214152	4.12625
001-040_R2_COL_LP_5p_N1__TGCACCTTCTCCAACC-1	-3.28173	2.22677
001-040_R2_COL_LP_5p_N1__AGAATAGGTGCTTCTC-1	-1.40128	7.06886
001-040_R2_COL_LP_5p_N1__CCCAGTTGTGTTTGGT-1	0.0968695	4.41542
001-040_R2_COL_LP_5p_N1__TACCTATAGTTATCGC-1	2.22745	6.71025
001-040_R2_COL_LP_5p_N1__CACCAGGCAGTAGAGC-1	-3.02194	2.97969
001-040_R2_COL_LP_5p_N1__TAGTGGTTCGCCCTTA-1	-0.248956	3.87465
001-040_R2_COL_LP_5p_N1__CTTAGGAAGTGTCTCA-1	-0.663872	4.26322
001-040_R2_COL_LP_5p_N1__TCTATTGCACACCGAC-1	-0.335595	0.460246
001-040_R2_COL_LP_5p_N1__TAAGCGTTCGGCTACG-1	3.84922	3.71546
001-040_R2_COL_LP_5p_N1__GTATTCTAGATAGCAT-1	-0.555687	3.72704
001-040_R2_COL_LP_5p_N1__TCGGGACAGCTACCGC-1	-0.233015	3.54071
001-040_R2_COL_LP_5p_N1__CGGCTAGGTCTCGTTC-1	-1.03233	1.68565
001-040_R2_COL_LP_5p_N1__AGCGGTCCATGAGCGA-1	-0.0447236	4.87998
001-040_R2_COL_LP_5p_N1__TCAGGTAAGTGGACGT-1	1.50748	3.73661
001-040_R2_COL_LP_5p_N1__GGCCGATTCCGCTGTT-1	-3.55854	1.23526
001-040_R2_COL_LP_5p_N1__TTGGCAACAGATGAGC-1	0.346051	3.05305
001-040_R2_COL_LP_5p_N1__GGTGAAGAGTGAACAT-1	4.1416	2.45138
001-040_R2_COL_LP_5p_N1__CCAGCGATCCGGCACA-1	0.777007	2.3153
001-040_R2_COL_LP_5p_N1__ACACCAACAGCTCGAC-1	-2.11797	3.71199
001-040_R2_COL_LP_5p_N1__AAAGATGGTACGCTGC-1	-1.60956	2.90235
001-040_R2_COL_LP_5p_N1__TTCGAAGGTTGTCGCG-1	-0.3459	3.25602
001-040_R2_COL_LP_5p_N1__AACCATGGTCTCTTTA-1	0.493171	3.84141
001-040_R2_COL_LP_5p_N1__GACGTGCCATAACCTG-1	-1.51268	7.09445
001-040_R2_COL_LP_5p_N1__GATCGATTCGCAGGCT-1	0.0362803	4.231
001-040_R2_COL_LP_5p_N1__CGTAGCGCACTGTGTA-1	-1.74362	7.27836
001-040_R2_COL_LP_5p_N1__CGTGTCTAGCAAATCA-1	-3.91865	1.74885
001-040_R2_COL_LP_5p_N1__AGGCCACTCTTGAGAC-1	0.379914	4.47624
001-040_R2_COL_LP_5p_N1__CTGCCTACAACACCCG-1	1.13818	3.57243
001-040_R2_COL_LP_5p_N1__GCTGCTTCAGTGACAG-1	0.516579	2.92172
001-040_R2_COL_LP_5p_N1__AGGTCCGCACTCGACG-1	-2.91761	3.44786
001-040_R2_COL_LP_5p_N1__CCATTCGCAGGTGCCT-1	1.45744	3.00743
001-040_R2_COL_LP_5p_N1__CCTATTAGTTATTCTC-1	-0.558004	4.62933
001-040_R2_COL_LP_5p_N1__AAAGCAAGTATGAATG-1	-1.93265	3.62853
001-040_R2_COL_LP_5p_N1__GGGAATGGTCTTGATG-1	0.231545	0.991146
001-040_R2_COL_LP_5p_N1__TCGCGAGAGTCAATAG-1	-1.73648	3.76935
001-040_R2_COL_LP_5p_N1__CACACAAGTCTGCAAT-1	3.92545	2.57265
001-040_R2_COL_LP_5p_N1__CCTACACCAAGGGTCA-1	0.783367	4.83253
001-040_R2_COL_LP_5p_N1__GACACGCCAGTCGATT-1	0.290916	3.77975
001-040_R2_COL_LP_5p_N1__GGATTACAGTCGAGTG-1	0.170952	4.46725
001-040_R2_COL_LP_5p_N1__GGGACCTGTCGAAAGC-1	-0.507523	3.83971
001-040_R2_COL_LP_5p_N1__TTAGGACGTCCTCCAT-1	0.015953	3.38134
001-040_R2_COL_LP_5p_N1__CTCGAGGGTCATCCCT-1	4.34927	2.26049
001-040_R2_COL_LP_5p_N1__TGTGTTTAGTTCGCAT-1	0.773263	2.97367
001-040_R2_COL_LP_5p_N1__CGAATGTAGCCGCCTA-1	0.304095	3.37086
001-040_R2_COL_LP_5p_N1__CACACCTGTAGCGCAA-1	1.34509	2.66148
001-040_R2_COL_LP_5p_N1__GACCAATGTCGCTTCT-1	4.41329	2.44424
001-040_R2_COL_LP_5p_N1__CATATGGTCTGCCCTA-1	3.61095	4.14188
001-040_R2_COL_LP_5p_N1__CACAGTACAAAGAATC-1	-0.235571	3.39336
001-040_R2_COL_LP_5p_N1__CGTTAGAGTTATCCGA-1	-0.522446	0.762784
001-040_R2_COL_LP_5p_N1__CATATGGAGACACTAA-1	0.195977	2.7421
001-040_R2_COL_LP_5p_N1__GGCCGATCAGACTCGC-1	-0.285352	4.35669
001-040_R2_COL_LP_5p_N1__AGCTCTCGTATATCCG-1	-1.70574	7.58381
001-040_R2_COL_LP_5p_N1__GAACATCCACAGCGTC-1	0.824987	3.55994
001-040_R2_COL_LP_5p_N1__GGACAAGTCCTCTAGC-1	-1.66817	2.54058
001-040_R2_COL_LP_5p_N1__GTATTCTTCGGAATCT-1	-0.200335	2.61804
001-040_R2_COL_LP_5p_N1__TCTATTGCATTCCTCG-1	-2.32731	3.13976
001-040_R2_COL_LP_5p_N1__CGTGTCTAGCTGAACG-1	-2.84119	0.873554
001-040_R2_COL_LP_5p_N1__GAATGAATCTTCGGTC-1	-0.275296	4.52639
001-040_R2_COL_LP_5p_N1__TCGAGGCCACAAGACG-1	0.702228	2.91126
001-040_R2_COL_LP_5p_N1__CTAATGGGTCTCTCGT-1	-0.0337553	3.39628
001-040_R2_COL_LP_5p_N1__TCAGCTCTCATTATCC-1	2.54896	6.92239
001-040_R2_COL_LP_5p_N1__AGCGTCGGTTCCCTTG-1	3.70564	4.531
001-040_R2_COL_LP_5p_N1__TGCCAAAGTTCCACGG-1	-3.7247	2.50791
001-040_R2_COL_LP_5p_N1__CTACCCAGTCTGGAGA-1	0.151656	4.39083
001-040_R2_COL_LP_5p_N1__GGTGTTACACTTCTGC-1	4.50617	2.45671
001-040_R2_COL_LP_5p_N1__GGGTCTGGTCGCTTCT-1	-0.441279	3.81287
001-040_R2_COL_LP_5p_N1__GGGATGAGTGCAACTT-1	-1.46891	7.71904
001-040_R2_COL_LP_5p_N1__TTAGTTCAGGGTCGAT-1	-0.0855692	4.19939
001-040_R2_COL_LP_5p_N1__GTCGTAAGTGCTCTTC-1	-1.68046	7.67109
001-040_R2_COL_LP_5p_N1__TCTCATAGTTACGACT-1	-0.118689	4.99961
001-040_R2_COL_LP_5p_N1__TCGGTAATCGTCGTTC-1	-3.36108	1.08149
001-040_R2_COL_LP_5p_N1__GCATGTACAGGAACGT-1	1.21009	2.80642
001-040_R2_COL_LP_5p_N1__GTCGTAACACATAACC-1	-1.32132	3.25023
001-040_R2_COL_LP_5p_N1__ACCCACTGTCAATACC-1	-0.68312	3.78305
001-040_R2_COL_LP_5p_N1__CTAACTTCAGCCTTGG-1	0.553725	3.59248
001-040_R2_COL_LP_5p_N1__AAGCCGCAGAGCCTAG-1	0.587823	4.43656
001-040_R2_COL_LP_5p_N1__CTCGGAGCAATTCCTT-1	0.775404	3.4267
001-040_R2_COL_LP_5p_N1__GTAACTGGTCGCGGTT-1	-0.875425	1.86922
001-040_R2_COL_LP_5p_N1__AAACGGGGTCGCCATG-1	0.0500313	5.04187
001-040_R2_COL_LP_5p_N1__CTCTAATAGCCCAGCT-1	-0.457284	4.55381
001-040_R2_COL_LP_5p_N1__ACGATACAGCAGCCTC-1	1.0695	2.96629
001-040_R2_COL_LP_5p_N1__CATCGGGGTAGCTGCC-1	-2.19544	3.58401
001-040_R2_COL_LP_5p_N1__ACGGCCAAGTGTTTGC-1	-0.638131	3.48251
001-040_R2_COL_LP_5p_N1__GGATTACTCCACGTGG-1	-2.77628	2.60973
001-040_R2_COL_LP_5p_N1__ATCATCTCAAGAGTCG-1	0.0590337	4.82284
001-040_R2_COL_LP_5p_N1__TTCTCCTAGTGACATA-1	-2.30362	2.24
001-040_R2_COL_LP_5p_N1__GACTGCGAGCGTTCCG-1	-0.308368	3.23169
001-040_R2_COL_LP_5p_N1__CCTTCGAAGATTACCC-1	3.73256	3.43078
001-040_R2_COL_LP_5p_N1__CCTTACGAGTAGCCGA-1	-3.92615	1.36365
001-040_R2_COL_LP_5p_N1__TCCACACCACATCCAA-1	-3.84431	1.42536
001-040_R2_COL_LP_5p_N1__CCACGGACACCATCCT-1	-0.955079	3.79201
001-040_R2_COL_LP_5p_N1__CCGGGATTCCCTAATT-1	0.264234	4.43846
001-040_R2_COL_LP_5p_N1__CGTAGGCTCCTGCAGG-1	0.60008	2.75316
001-040_R2_COL_LP_5p_N1__GCAAACTGTATAATGG-1	-2.30471	2.3189
001-040_R2_COL_LP_5p_N1__CCTACACTCGTGGTCG-1	-3.49186	3.12989
001-040_R2_COL_LP_5p_N1__AACCGCGTCCCAACGG-1	-2.91522	3.55952
001-040_R2_COL_LP_5p_N1__TATGCCCGTTTGACTG-1	-1.68783	7.63587
001-040_R2_COL_LP_5p_N1__TCAGGATCACGTCTCT-1	-3.52554	0.817088
001-040_R2_COL_LP_5p_N1__TCAGCAAAGCGTTTAC-1	1.25343	2.71164
001-040_R2_COL_LP_5p_N1__GTAACGTCAAGCCGTC-1	0.134297	3.44734
001-040_R2_COL_LP_5p_N1__TCTGGAAGTAGGAGTC-1	-0.394131	3.37603
001-040_R2_COL_LP_5p_N1__GCACTCTAGCGTAGTG-1	0.167165	2.6332
001-040_R2_COL_LP_5p_N1__GCTTCCATCTTCCTTC-1	4.54113	3.83071
001-040_R2_COL_LP_5p_N1__ACAGCCGGTTGGGACA-1	-0.515185	2.76447
001-040_R2_COL_LP_5p_N1__GGGCACTAGTGTACTC-1	0.482374	3.06137
001-040_R2_COL_LP_5p_N1__GACGCGTTCGTTGACA-1	-2.54182	3.1187
001-040_R2_COL_LP_5p_N1__CGATTGACACGGACAA-1	-0.272987	4.40967
001-040_R2_COL_LP_5p_N1__CTCTAATTCGGATGGA-1	3.5767	4.17561
001-040_R2_COL_LP_5p_N1__TGGTTAGTCGCCTGAG-1	-2.04547	3.33366
001-040_R2_COL_LP_5p_N1__AGAGCTTGTCCAGTGC-1	-1.82595	6.97343
001-040_R2_COL_LP_5p_N1__GTGGGTCGTCTGGTCG-1	-1.69677	7.42771
001-040_R2_COL_LP_5p_N1__TACTTGTAGTACGTAA-1	-0.925073	2.14114
001-040_R2_COL_LP_5p_N1__GTCTCGTAGAGAGCTC-1	-2.09983	0.964024
001-040_R2_COL_LP_5p_N1__GTCTCGTAGTGTTTGC-1	-1.88935	3.22068
001-040_R2_COL_LP_5p_N1__GACGGCTGTCTTCTCG-1	3.75687	3.09695
001-040_R2_COL_LP_5p_N1__GGGAGATCAGCTGTGC-1	-0.332488	3.42823
001-040_R2_COL_LP_5p_N1__AGGTCCGTCAGAGACG-1	-3.41545	3.29872
001-040_R2_COL_LP_5p_N1__CAGCCGAGTACAGTTC-1	-1.54552	7.25735
001-040_R2_COL_LP_5p_N1__GGTGAAGCAGTACACT-1	-0.173489	4.59421
001-040_R2_COL_LP_5p_N1__GACTACATCCAGAAGG-1	-1.56156	2.56858
001-040_R2_COL_LP_5p_N1__CGTGTCTAGAGTAAGG-1	-2.82385	3.55867
001-040_R2_COL_LP_5p_N1__TTTGGTTAGGGTGTTG-1	0.0438112	3.2424
001-040_R2_COL_LP_5p_N1__CAACCAATCGTATCAG-1	-3.13197	2.95509
001-040_R2_COL_LP_5p_N1__ATCCACCTCAACGAAA-1	-1.61002	2.33813
001-040_R2_COL_LP_5p_N1__GCATGATAGATGTGGC-1	2.57947	7.15222
001-040_R2_COL_LP_5p_N1__GGTGCGTTCTCATTCA-1	-3.17114	1.35569
001-040_R2_COL_LP_5p_N1__GCCTCTATCAGAGGTG-1	3.38867	3.21999
001-040_R2_COL_LP_5p_N1__GGGTCTGTCTTCGGTC-1	-0.826301	2.75412
001-040_R2_COL_LP_5p_N1__TTTATGCGTCCGAGTC-1	-0.685832	3.89966
001-040_R2_COL_LP_5p_N1__GACCTGGTCGACAGCC-1	-1.37383	7.00863
001-040_R2_COL_LP_5p_N1__GACCTGGCAGCCACCA-1	-0.103419	2.17733
001-040_R2_COL_LP_5p_N1__CTACGTCGTTCGCTAA-1	-0.58238	4.83074
001-040_R2_COL_LP_5p_N1__TGAGCATAGTGTTGAA-1	-0.926422	2.02366
001-040_R2_COL_LP_5p_N1__TGTTCCGGTAGCTAAA-1	-0.714175	2.81459
001-040_R2_COL_LP_5p_N1__GTCACGGTCAGAGACG-1	-4.04451	2.95138
001-040_R2_COL_LP_5p_N1__GCGCGATAGCGATTCT-1	-0.201822	3.74719
001-040_R2_COL_LP_5p_N1__CGGAGCTTCCTAGAAC-1	-3.06761	2.93785
001-040_R2_COL_LP_5p_N1__TCAGGATAGCTGCAAG-1	-1.74089	3.01427
001-040_R2_COL_LP_5p_N1__TCTGAGAAGCGATGAC-1	0.197515	3.53871
001-040_R2_COL_LP_5p_N1__CGTCCATAGTGTGGCA-1	-2.35945	3.81724
001-040_R2_COL_LP_5p_N1__ACTGAGTGTATATCCG-1	-1.81501	1.5424
001-040_R2_COL_LP_5p_N1__TTGGAACGTATGGTTC-1	-3.89709	2.88584
001-040_R2_COL_LP_5p_N1__GATGCTATCGGCGCTA-1	-1.46505	6.97606
001-040_R2_COL_LP_5p_N1__CACACCTAGGTGTGGT-1	-2.67328	3.01115
001-040_R2_COL_LP_5p_N1__CACTCCACACCATGTA-1	-1.1511	3.29904
001-040_R2_COL_LP_5p_N1__ACCGTAACATGCTAGT-1	-3.07345	2.82286
001-040_R2_COL_LP_5p_N1__CCCAATCGTGCAACGA-1	-0.845591	4.3339
001-040_R2_COL_LP_5p_N1__GTCATTTTCGGAGGTA-1	2.90085	6.52003
001-040_R2_COL_LP_5p_N1__CGGACTGCATCCCATC-1	0.754501	4.04043
001-040_R2_COL_LP_5p_N1__GCTCTGTAGGTACTCT-1	0.266613	0.84487
001-040_R2_COL_LP_5p_N1__CCGTTCACATTTCACT-1	-2.81976	2.61231
001-040_R2_COL_LP_5p_N1__TAAGCGTTCAACACCA-1	-3.00071	2.49451
001-040_R2_COL_LP_5p_N1__GTTCTCGAGCTGAACG-1	0.356193	3.53976
001-040_R2_COL_LP_5p_N1__TTTGTCAGTAAACACA-1	-0.914658	4.13118
001-040_R2_COL_LP_5p_N1__CCTTACGGTAAGAGAG-1	0.292549	3.06445
001-040_R2_COL_LP_5p_N1__CAAGATCGTGATGCCC-1	-1.82342	3.27993
001-040_R2_COL_LP_5p_N1__CGTGTCTGTCTTTCAT-1	-2.85846	3.39335
001-040_R2_COL_LP_5p_N1__ACTGATGTCAGGATCT-1	1.00244	2.66993
001-040_R2_COL_LP_5p_N1__TGCGCAGGTGCTCTTC-1	0.842297	4.77543
001-040_R2_COL_LP_5p_N1__CGATGTAGTCTCCCTA-1	-3.03973	3.52661
001-040_R2_COL_LP_5p_N1__GACGTGCCACGAGGTA-1	0.175807	3.59576
001-040_R2_COL_LP_5p_N1__GTCGGGTGTATTACCG-1	0.0346078	4.44663
001-040_R2_COL_LP_5p_N1__CGGACACAGCGAAGGG-1	-2.70928	2.53737
001-040_R2_COL_LP_5p_N1__TTTATGCTCAACGGGA-1	-0.10381	4.58427
001-040_R2_COL_LP_5p_N1__AAGGCAGTCAACGAAA-1	-0.301381	3.00298
001-040_R2_COL_LP_5p_N1__TTTATGCGTCAGAGGT-1	-2.79588	0.851157
001-040_R2_COL_LP_5p_N1__TACTCGCGTACTTGAC-1	-1.61812	3.15569
001-040_R2_COL_LP_5p_N1__GGCTCGAAGCAGACTG-1	-3.1452	1.18029
001-040_R2_COL_LP_5p_N1__GGTGAAGTCATGCAAC-1	-0.339249	0.322866
001-040_R2_COL_LP_5p_N1__GCATGTATCATGTCCC-1	-1.81139	7.37469
001-040_R2_COL_LP_5p_N1__CTCGAGGCAGCGATCC-1	-2.15619	2.76513
001-040_R2_COL_LP_5p_N1__TCCACACAGTCATCCA-1	0.0354016	2.89464
001-040_R2_COL_LP_5p_N1__CAGCGACCACGCCAGT-1	0.498649	3.01944
001-040_R2_COL_LP_5p_N1__GATCTAGCAGCTGCAC-1	-3.66389	0.980909
001-040_R2_COL_LP_5p_N1__GACTAACGTCCGAAGA-1	-1.38537	2.89508
001-040_R2_COL_LP_5p_N1__ACGAGGAAGTATGACA-1	0.129175	5.16527
001-040_R2_COL_LP_5p_N1__GTTTCTAAGTTATCGC-1	-2.25788	2.30601
001-040_R2_COL_LP_5p_N1__TGTTCCGCAATCACAC-1	-3.33735	1.42551
001-040_R2_COL_LP_5p_N1__ATTTCTGCATGCCCGA-1	-0.218801	4.64951
001-040_R2_COL_LP_5p_N1__TGGGAAGTCAGCTCTC-1	-1.31895	7.39329
001-040_R2_COL_LP_5p_N1__AGTGAGGTCGGAGGTA-1	-2.40751	3.04658
001-040_R2_COL_LP_5p_N1__CCTACCACAAGCTGGA-1	3.54427	3.22879
001-040_R2_COL_LP_5p_N1__GAAGCAGCATTGCGGC-1	-1.22701	7.46829
001-040_R2_COL_LP_5p_N1__TGAAAGATCATGTCCC-1	-1.61143	3.47785
001-040_R2_COL_LP_5p_N1__CTCGAAATCTTTCCTC-1	3.90059	3.51438
001-040_R2_COL_LP_5p_N1__GTCTCGTCATACTCTT-1	-1.5597	2.25373
001-040_R2_COL_LP_5p_N1__TCAGGTATCTTGTCAT-1	-0.286279	3.07022
001-040_R2_COL_LP_5p_N1__ATGCGATTCACTTCAT-1	-0.0529115	3.67358
001-040_R2_COL_LP_5p_N1__CGTCCATGTCGGGTCT-1	4.59561	2.31994
001-040_R2_COL_LP_5p_N1__CACCACTGTACGAAAT-1	0.0919543	2.69183
001-040_R2_COL_LP_5p_N1__GCTGCAGTCACATACG-1	-3.65285	2.78379
001-040_R2_COL_LP_5p_N1__CTACATTAGGCTAGGT-1	-1.96645	3.44398
001-040_R2_COL_LP_5p_N1__ATGCGATTCATTGCGA-1	-2.27712	1.49444
001-040_R2_COL_LP_5p_N1__GACGTTAGTGTGACGA-1	2.69358	7.01891
001-040_R2_COL_LP_5p_N1__TCCACACGTTCTGGTA-1	-1.9148	1.56659
001-040_R2_COL_LP_5p_N1__ACGGCCACAGTTCCCT-1	-0.264821	5.07824
001-040_R2_COL_LP_5p_N1__GATCGTACACATGTGT-1	-1.57363	2.16612
001-040_R2_COL_LP_5p_N1__CACACTCAGTGTACTC-1	-0.540481	2.58025
001-040_R2_COL_LP_5p_N1__CTCGTACAGATGGCGT-1	-2.09009	1.76929
001-040_R2_COL_LP_5p_N1__AGAGCGAGTTAAAGTG-1	-0.0555734	3.41358
001-040_R2_COL_LP_5p_N1__ACCCACTGTCTCCCTA-1	-2.08662	1.94783
001-040_R2_COL_LP_5p_N1__AGCTCTCTCTACGAGT-1	-0.441662	3.26202
001-040_R2_COL_LP_5p_N1__CATATGGCAGCTCGCA-1	4.15129	3.23916
001-040_R2_COL_LP_5p_N1__GCATGCGTCGCGGATC-1	-4.06276	1.66741
001-040_R2_COL_LP_5p_N1__AGAGCTTCAAGCCATT-1	0.620598	4.34839
001-040_R2_COL_LP_5p_N1__GATGCTATCCTCATTA-1	-3.00278	3.52586
001-040_R2_COL_LP_5p_N1__ACGATACCATTCCTCG-1	-2.92793	2.75832
001-040_R2_COL_LP_5p_N1__CGGAGCTGTCACCCAG-1	-3.41386	1.76589
001-040_R2_COL_LP_5p_N1__CAGCGACTCCCTCTTT-1	-0.244223	4.6302
001-040_R2_COL_LP_5p_N1__TAGACCAGTATCACCA-1	3.69992	3.71692
001-040_R2_COL_LP_5p_N1__CAAGATCTCTGGCGAC-1	-3.34674	1.55126
001-040_R2_COL_LP_5p_N1__CACACCTGTACAGCAG-1	3.79954	3.46763
001-040_R2_COL_LP_5p_N1__CCCAGTTCAAGCTGGA-1	-1.44956	7.39175
001-040_R2_COL_LP_5p_N1__GATCGCGGTAGAGTGC-1	-0.4971	4.13667
001-040_R2_COL_LP_5p_N1__ACCTTTAAGACACTAA-1	0.935914	3.37822
001-040_R2_COL_LP_5p_N1__TTTGCGCCAGGGTTAG-1	-0.119	2.63515
001-040_R2_COL_LP_5p_N1__CGTAGGCGTCCGAATT-1	-1.47041	6.97734
001-040_R2_COL_LP_5p_N1__CCACCTATCTGATTCT-1	3.53626	3.97408
001-040_R2_COL_LP_5p_N1__TTCTACACACACCGCA-1	0.770218	2.29941
001-040_R2_COL_LP_5p_N1__AGAGCGATCCAAATGC-1	2.46896	6.79489
001-040_R2_COL_LP_5p_N1__CAGCCGAGTTGTGGAG-1	-2.38173	2.0371
001-040_R2_COL_LP_5p_N1__AGTGTCAGTTGTTTGG-1	-1.31814	2.97837
001-040_R2_COL_LP_5p_N1__CGTCCATTCACAACGT-1	-0.0776499	4.6014
001-040_R2_COL_LP_5p_N1__AACTTTCAGGGTATCG-1	-3.36272	2.42545
001-040_R2_COL_LP_5p_N1__ATTGGACGTACGACCC-1	-0.274921	4.00261
001-040_R2_COL_LP_5p_N1__CACAGTACAGATGGGT-1	-1.88613	2.06194
001-040_R2_COL_LP_5p_N1__CCTCAGTTCAATAAGG-1	3.95004	2.43614
001-040_R2_COL_LP_5p_N1__GGACATTCACACAGAG-1	0.108203	3.12672
001-040_R2_COL_LP_5p_N1__TGCCCATAGTGTACGG-1	0.582422	2.1206
001-040_R2_COL_LP_5p_N1__TCAGCAACAAGGTTTC-1	0.582146	3.59678
001-040_R2_COL_LP_5p_N1__TGTCCCACAGTCAGCC-1	-1.94355	3.39865
001-040_R2_COL_LP_5p_N1__GGGAATGGTAAGAGGA-1	-2.0562	2.82574
001-040_R2_COL_LP_5p_N1__TCGGTAAGTTCAGCGC-1	0.615806	4.40954
001-040_R2_COL_LP_5p_N1__GCGCAGTAGGATGGTC-1	-3.79745	1.19825
001-040_R2_COL_LP_5p_N1__GATTCAGCAAAGGCGT-1	0.380664	3.35208
001-040_R2_COL_LP_5p_N1__CGAGCACGTGCGGTAA-1	-0.202124	3.67329
001-040_R2_COL_LP_5p_N1__AAAGCAACAGCGTCCA-1	0.537612	1.20511
001-040_R2_COL_LP_5p_N1__CTACGTCGTCAACTGT-1	0.893547	3.18206
001-040_R2_COL_LP_5p_N1__ATGAGGGCATGGGAAC-1	3.70666	3.48149
001-040_R2_COL_LP_5p_N1__CCACCTAAGAGACGAA-1	4.19925	2.16624
001-040_R2_COL_LP_5p_N1__GTGTTAGCACGCGAAA-1	-0.262259	3.84906
001-040_R2_COL_LP_5p_N1__CATGCCTAGCCAGTAG-1	-2.29592	2.34989
001-040_R2_COL_LP_5p_N1__TCAGATGTCGCTAGCG-1	0.372992	3.6188
001-040_R2_COL_LP_5p_N1__AACTCTTGTAACGTTC-1	-2.07968	2.63758
001-040_R2_COL_LP_5p_N1__AGGTCCGAGATCCCAT-1	-2.5786	2.23082
001-040_R2_COL_LP_5p_N1__CAGTCCTGTTGACGTT-1	-1.54835	3.06551
001-040_R2_COL_LP_5p_N1__GCGACCACACTGTCGG-1	-2.91535	2.61773
001-040_R2_COL_LP_5p_N1__TGGTTCCCAATTGCTG-1	-0.079833	2.13036
001-040_R2_COL_LP_5p_N1__GCATGTATCGCTTGTC-1	-2.4386	2.1498
001-040_R2_COL_LP_5p_N1__CGATCGGTCATTCACT-1	-2.32941	0.624377
001-040_R2_COL_LP_5p_N1__ATTTCTGGTAAGCACG-1	-1.63858	2.77475
001-040_R2_COL_LP_5p_N1__ACCAGTACAACTGCGC-1	-0.304198	2.88793
001-040_R2_COL_LP_5p_N1__ACATCAGCAGCTCGAC-1	1.37126	2.65832
001-040_R2_COL_LP_5p_N1__GTGCGGTGTACGACCC-1	-1.65629	7.3193
001-040_R2_COL_LP_5p_N1__CTAGAGTCATATGAGA-1	0.895829	4.58811
001-040_R2_COL_LP_5p_N1__GCTGCGATCCTTCAAT-1	1.24435	3.00913
001-040_R2_COL_LP_5p_N1__CGATCGGAGCCGATTT-1	4.65518	2.10764
001-040_R2_COL_LP_5p_N1__GATGCTAGTCGACTGC-1	-1.74751	2.03717
001-040_R2_COL_LP_5p_N1__CTCCTAGCACACCGCA-1	0.175616	1.77909
001-040_R2_COL_LP_5p_N1__CCCAGTTTCCATTCTA-1	-2.94856	3.96163
001-040_R2_COL_LP_5p_N1__GCACTCTCAGCCTATA-1	-2.83561	2.80464
001-040_R2_COL_LP_5p_N1__TTTGCGCTCCGCTGTT-1	0.84496	4.24055
001-040_R2_COL_LP_5p_N1__CTTTGCGCAAGTCTAC-1	0.756757	3.93377
001-040_R2_COL_LP_5p_N1__TTTGCGCAGGCGACAT-1	-2.20154	1.9297
001-040_R2_COL_LP_5p_N1__ACGAGGAGTCATATCG-1	-0.172067	4.25187
001-040_R2_COL_LP_5p_N1__TCGCGAGTCAGAGACG-1	-3.55515	2.1456
001-040_R2_COL_LP_5p_N1__ACACCCTCATACTCTT-1	0.681525	2.24974
001-040_R2_COL_LP_5p_N1__TGTATTCCAGTCGTGC-1	-2.07729	1.6707
001-040_R2_COL_LP_5p_N1__TGGGAAGTCCCAGGTG-1	-2.04677	3.76935
001-040_R2_COL_LP_5p_N1__CCTTACGTCAGAGCTT-1	-2.3207	3.20751
001-040_R2_COL_LP_5p_N1__CGTGTCTTCAGCTTAG-1	-1.43634	7.57618
001-040_R2_COL_LP_5p_N1__TTGAACGTCACCGTAA-1	-0.688222	4.62974
001-040_R2_COL_LP_5p_N1__CATGGCGTCACATACG-1	-3.05365	3.81489
001-040_R2_COL_LP_5p_N1__ATTGGTGTCTACTATC-1	0.0801281	3.60353
001-040_R2_COL_LP_5p_N1__CACACCTCATGTCGAT-1	0.0583532	3.34841
001-040_R2_COL_LP_5p_N1__CGGAGTCAGTCGCCGT-1	-1.16724	0.587488
001-040_R2_COL_LP_5p_N1__TACTCATAGATAGCAT-1	0.106099	4.57955
001-040_R2_COL_LP_5p_N1__CAACCAATCAGCACAT-1	0.553288	2.47009
001-040_R2_COL_LP_5p_N1__GATGAAAGTTTGACTG-1	1.05785	3.07105
001-040_R2_COL_LP_5p_N1__CTCGAGGTCACGCGGT-1	-0.38595	2.865
001-040_R2_COL_LP_5p_N1__GCTGCTTAGTACGATA-1	-1.72342	3.07328
001-040_R2_COL_LP_5p_N1__GCTCCTAAGCTAACTC-1	0.420773	3.62075
001-040_R2_COL_LP_5p_N1__CGCTTCAAGTCATCCA-1	-1.56539	2.53562
001-040_R2_COL_LP_5p_N1__CCACTACAGCAGGCTA-1	-0.209797	4.48121
001-040_R2_COL_LP_5p_N1__GGACAGATCGTCTGAA-1	3.59282	3.06768
001-040_R2_COL_LP_5p_N1__GGACGTCCACTTCTGC-1	-0.474699	4.95678
001-040_R2_COL_LP_5p_N1__CAGCTAAGTTTAGGAA-1	-3.86342	1.27106
001-040_R2_COL_LP_5p_N1__CAGCGACAGGTGCACA-1	-0.0480591	2.96867
001-040_R2_COL_LP_5p_N1__AGTGAGGAGTTAACGA-1	4.20636	2.49895
001-040_R2_COL_LP_5p_N1__GAAATGACACACAGAG-1	0.286401	3.42874
001-040_R2_COL_LP_5p_N1__GGAGCAAAGTCGATAA-1	2.31482	6.65852
001-040_R2_COL_LP_5p_N1__GCCTCTATCGCCTGTT-1	-3.69706	1.27793
001-040_R2_COL_LP_5p_N1__GACTACAGTACGCTGC-1	-2.86864	2.05326
001-040_R2_COL_LP_5p_N1__ACTGAACTCTATCCCG-1	0.867045	3.50082
001-040_R2_COL_LP_5p_N1__AAGACCTTCCTTTACA-1	-2.19436	2.45244
001-040_R2_COL_LP_5p_N1__ATTTCTGGTTTGACAC-1	-0.173851	3.83125
001-040_R2_COL_LP_5p_N1__GCGCGATGTAAACACA-1	-3.02656	3.63227
001-040_R2_COL_LP_5p_N1__CAGAATCTCAGAGACG-1	0.732059	2.55137
001-040_R2_COL_LP_5p_N1__GTTAAGCAGTGCCATT-1	-1.68684	6.84117
001-040_R2_COL_LP_5p_N1__GCAATCAAGTCCGGTC-1	-0.0467691	0.62214
001-040_R2_COL_LP_5p_N1__CTCGAGGAGCTGTCTA-1	-2.29225	3.19659
001-040_R2_COL_LP_5p_N1__ACTTGTTCACACCGAC-1	-1.13712	7.62857
001-040_R2_COL_LP_5p_N1__CGTCACTGTTTGTTTC-1	1.06662	2.99839
001-040_R2_COL_LP_5p_N1__CATGCCTCAGCTGTAT-1	-1.54603	3.05871
001-040_R2_COL_LP_5p_N1__CTCTGGTAGTGACTCT-1	-2.11629	2.65176
001-040_R2_COL_LP_5p_N1__CAGCCGAGTCGCATAT-1	-3.29816	1.9364
001-040_R2_COL_LP_5p_N1__GTCACAACAAGCGATG-1	-2.23751	4.04216
001-040_R2_COL_LP_5p_N1__GACGCGTGTAATCACC-1	0.702284	2.91209
001-040_R2_COL_LP_5p_N1__ACGGCCAGTGGCCCTA-1	2.37186	6.74524
001-040_R2_COL_LP_5p_N1__CTCGGAGCACGTCTCT-1	3.33151	4.12248
001-040_R2_COL_LP_5p_N1__AAGGAGCCATTACCTT-1	-0.685578	3.11723
001-040_R2_COL_LP_5p_N1__GAAGCAGAGTGTACGG-1	-2.48623	2.78271
001-040_R2_COL_LP_5p_N1__GATGCTAGTCGCTTCT-1	0.744473	4.12407
001-040_R2_COL_LP_5p_N1__AGAGCTTTCATGTCCC-1	0.774534	2.90791
001-040_R2_COL_LP_5p_N1__GTTCTCGGTCTCTTTA-1	0.486316	5.16331
001-040_R2_COL_LP_5p_N1__CCACTACAGCTAGTTC-1	1.72436	3.99382
001-040_R2_COL_LP_5p_N1__CGGTTAAGTGGCCCTA-1	-0.0679736	3.53808
001-040_R2_COL_LP_5p_N1__GCTTGAAGTTCGGGCT-1	0.569135	3.04219
001-040_R2_COL_LP_5p_N1__ACGGCCACAAGCTGTT-1	4.37915	1.98488
001-040_R2_COL_LP_5p_N1__AACGTTGAGAGTACAT-1	1.3277	2.76881
001-040_R2_COL_LP_5p_N1__TCTTCGGTCTGAGTGT-1	0.60313	3.96213
001-040_R2_COL_LP_5p_N1__CATGGCGGTTGATTGC-1	1.27114	2.65055
001-040_R2_COL_LP_5p_N1__CGTCAGGAGATGAGAG-1	-2.06337	4.48184
001-040_R2_COL_LP_5p_N1__ATCTACTAGTCGATAA-1	0.704681	3.27091
001-040_R2_COL_LP_5p_N1__TGATTTCGTGCCTGTG-1	-0.365631	2.25724
001-040_R2_COL_LP_5p_N1__GCTCTGTCAATGAATG-1	-3.21051	2.65155
001-040_R2_COL_LP_5p_N1__ACTGCTCGTCAACATC-1	0.389807	3.01985
001-040_R2_COL_LP_5p_N1__GTCGTAAGTGAGCGAT-1	6.56241	1.02049
001-040_R2_COL_LP_5p_N1__CTCTAATTCCGTACAA-1	-2.33659	2.93657
001-040_R2_COL_LP_5p_N1__AGCATACGTAGTACCT-1	1.27524	4.71946
001-040_R2_COL_LP_5p_N1__CTTTGCGTCTTGTATC-1	-3.99297	1.68142
001-040_R2_COL_LP_5p_N1__TCAGGTACACTCTGTC-1	0.730311	3.78365
001-040_R2_COL_LP_5p_N1__AGTCTTTAGCTTCGCG-1	-0.564249	3.0419
001-040_R2_COL_LP_5p_N1__GGTGAAGGTCCGAACC-1	0.0243901	2.73521
001-040_R2_COL_LP_5p_N1__CATATGGGTACCTACA-1	0.991448	3.70978
001-040_R2_COL_LP_5p_N1__CAAGAAATCCGAAGAG-1	-1.27321	2.25586
001-040_R2_COL_LP_5p_N1__AGTGTCAGTAGATTAG-1	0.0327507	3.96241
001-040_R2_COL_LP_5p_N1__CCTTCGAGTGCTCTTC-1	-1.5718	2.83469
001-040_R2_COL_LP_5p_N1__TATCAGGCAAAGCGGT-1	-0.397791	3.38155
001-040_R2_COL_LP_5p_N1__TTTGCGCAGATGTGGC-1	-2.31238	4.94062
001-040_R2_COL_LP_5p_N1__CTGAAACTCGATCCCT-1	0.658161	2.85932
001-040_R2_COL_LP_5p_N1__TACGGATGTCTGATTG-1	0.583524	2.68682
001-040_R2_COL_LP_5p_N1__TCATTACAGCGTGTCC-1	1.31549	3.02454
001-040_R2_COL_LP_5p_N1__GAAATGAGTATAGGTA-1	-1.28245	7.64507
001-040_R2_COL_LP_5p_N1__AGCTTGACAGCGAACA-1	-2.5414	2.74304
001-040_R2_COL_LP_5p_N1__GATGCTAAGTGGTAAT-1	3.87293	2.76124
001-040_R2_COL_LP_5p_N1__TGACAACAGAAGATTC-1	-3.60701	2.42803
001-040_R2_COL_LP_5p_N1__CGAATGTCACTACAGT-1	-3.30825	0.947349
001-040_R2_COL_LP_5p_N1__CCCAATCGTTGAACTC-1	-2.87703	2.47534
001-040_R2_COL_LP_5p_N1__TACTTGTGTTCCAACA-1	0.373024	2.23713
001-040_R2_COL_LP_5p_N1__CTACCCAAGTACACCT-1	-2.24061	0.918514
001-040_R2_COL_LP_5p_N1__GCATACAGTCTAAAGA-1	-3.2193	4.43728
001-040_R2_COL_LP_5p_N1__CGATGGCAGCTAGTTC-1	-0.0446326	2.7622
001-040_R2_COL_LP_5p_N1__AAGACCTGTTCCACAA-1	0.157979	4.45843
001-040_R2_COL_LP_5p_N1__CGGTTAATCTCTTGAT-1	-2.34863	3.39701
001-040_R2_COL_LP_5p_N1__AACCGCGCACAGACTT-1	-0.510402	3.55372
001-040_R2_COL_LP_5p_N1__GCGCAGTCATGTAAGA-1	-2.10574	3.70432
001-040_R2_COL_LP_5p_N1__CTAGCCTTCACTTCAT-1	-2.26212	2.13021
001-040_R2_COL_LP_5p_N1__CGCTGGATCCGTCATC-1	-3.70149	2.94634
001-040_R2_COL_LP_5p_N1__ACTTACTCATGCCCGA-1	0.474531	2.98336
001-040_R2_COL_LP_5p_N1__TACACGATCAAGGTAA-1	-2.30823	2.25175
001-040_R2_COL_LP_5p_N1__CGTCAGGTCACAAACC-1	-0.291782	3.85996
001-040_R2_COL_LP_5p_N1__TCACAAGTCTGGTATG-1	0.10228	2.33851
001-040_R2_COL_LP_5p_N1__TTCTCCTAGTGGAGTC-1	-3.39046	2.71492
001-040_R2_COL_LP_5p_N1__GACTGCGCAGTACACT-1	-1.39452	7.37767
001-040_R2_COL_LP_5p_N1__GATCTAGCACACCGAC-1	-3.67029	1.34161
001-040_R2_COL_LP_5p_N1__TCGGGACCACCTGGTG-1	-3.59314	1.07201
001-040_R2_COL_LP_5p_N1__GCACATAGTTAGATGA-1	-1.64786	7.06674
001-040_R2_COL_LP_5p_N1__TCAGGATTCCTTGCCA-1	-2.87913	2.99358
001-040_R2_COL_LP_5p_N1__CGGTTAACACAGGTTT-1	-2.24852	3.01415
001-040_R2_COL_LP_5p_N1__TTTGGTTGTGTATGGG-1	-1.44424	2.29272
001-040_R2_COL_LP_5p_N1__CGTGAGCTCTATCCCG-1	4.69013	1.91031
001-040_R2_COL_LP_5p_N1__AACACGTGTTCCCTTG-1	-0.551453	3.44291
001-040_R2_COL_LP_5p_N1__CCAGCGAAGGGTCGAT-1	-0.901193	3.23481
001-040_R2_COL_LP_5p_N1__GAATAAGGTACAAGTA-1	-1.64027	2.58807
001-040_R2_COL_LP_5p_N1__TCATTACTCAACACCA-1	-0.100814	3.73304
001-040_R2_COL_LP_5p_N1__AACTCAGGTTATCGGT-1	-1.35884	1.61868
001-040_R2_COL_LP_5p_N1__GCGCCAACACTGCCAG-1	-0.245122	0.720774
001-040_R2_COL_LP_5p_N1__CAAGGCCCAGCCTGTG-1	-1.79641	3.12948
001-040_R2_COL_LP_5p_N1__TTAACTCAGTATGACA-1	-1.76707	7.69938
001-040_R2_COL_LP_5p_N1__GGTATTGGTTGAGGTG-1	4.14448	3.17376
001-040_R2_COL_LP_5p_N1__CCGGGATCAAGCGATG-1	0.83297	3.32495
001-040_R2_COL_LP_5p_N1__GTACTCCCAGCCAATT-1	3.52159	3.7538
001-040_R2_COL_LP_5p_N1__CGGACTGTCCCATTAT-1	0.121661	4.60909
001-040_R2_COL_LP_5p_N1__CTGAAGTAGTTCGCGC-1	-1.55655	1.98488
001-040_R2_COL_LP_5p_N1__CCTATTATCTTCAACT-1	0.137831	3.48422
001-040_R2_COL_LP_5p_N1__GGAGCAAGTGCACTTA-1	1.0288	4.06613
001-040_R2_COL_LP_5p_N1__TATGCCCAGCTAAGAT-1	-0.902119	3.52241
001-040_R2_COL_LP_5p_N1__CCCAATCTCCTGTACC-1	-1.73856	2.68022
001-040_R2_COL_LP_5p_N1__TCGGTAATCATTGCCC-1	-0.365864	3.55851
001-040_R2_COL_LP_5p_N1__CGGAGCTAGACCTTTG-1	1.76936	3.29347
001-040_R2_COL_LP_5p_N1__CGTCTACAGAGCCTAG-1	-2.29966	0.718335
001-040_R2_COL_LP_5p_N1__CTCGAGGGTTCGTGAT-1	-2.34753	3.02368
001-040_R2_COL_LP_5p_N1__GGGACCTCAACGATCT-1	-2.20357	2.97648
001-040_R2_COL_LP_5p_N1__CGTGTCTTCTTCCTTC-1	-3.56363	1.89019
001-040_R2_COL_LP_5p_N1__CTCATTAAGACGCTTT-1	0.474182	3.96713
001-040_R2_COL_LP_5p_N1__AGGGTGAAGCAATCTC-1	-0.0441984	3.33552
001-040_R2_COL_LP_5p_N1__AACACGTGTCTTGTCC-1	0.47345	3.91864
001-040_R2_COL_LP_5p_N1__TACCTTAGTCCAGTAT-1	-0.179702	3.63372
001-040_R2_COL_LP_5p_N1__GGTGAAGCAATACGCT-1	0.805474	4.61578
001-040_R2_COL_LP_5p_N1__GTCACAAGTTGCGCAC-1	-3.55626	4.05806
001-040_R2_COL_LP_5p_N1__GCTGCAGTCCAAGCCG-1	1.36633	2.60185
001-040_R2_COL_LP_5p_N1__AACTCTTTCAGGCAAG-1	0.84353	2.48609
001-040_R2_COL_LP_5p_N1__TTTACTGTCTACGAGT-1	-1.58262	4.10833
001-040_R2_COL_LP_5p_N1__AAGGAGCAGCGGCTTC-1	-0.373989	4.93527
001-040_R2_COL_LP_5p_N1__TGAGAGGTCGGATGGA-1	-0.346053	3.05501
001-040_R2_COL_LP_5p_N1__TCACGAATCAGAGACG-1	-0.253776	4.07698
001-040_R2_COL_LP_5p_N1__CAGCTAAGTGCAACTT-1	2.48785	6.89738
001-040_R2_COL_LP_5p_N1__TTGAACGTCATGCTCC-1	0.264368	0.829195
001-040_R2_COL_LP_5p_N1__TGCCCATGTCTGCGGT-1	-2.75521	2.24573
001-040_R2_COL_LP_5p_N1__AGTTGGTTCATCGGAT-1	1.3755	3.13578
001-040_R2_COL_LP_5p_N1__AGAGTGGAGCCGATTT-1	-0.199234	3.43633
001-040_R2_COL_LP_5p_N1__TACGGTAAGTCGAGTG-1	4.21236	2.39701
001-040_R2_COL_LP_5p_N1__CGCTTCAAGGGAAACA-1	-3.55884	1.24286
001-040_R2_COL_LP_5p_N1__TGCGTGGTCTAAGCCA-1	2.54017	6.99212
001-040_R2_COL_LP_5p_N1__CATATTCAGTTACCCA-1	4.42628	2.22135
001-040_R2_COL_LP_5p_N1__GGAATAAGTCCCTACT-1	0.886756	2.69977
001-040_R2_COL_LP_5p_N1__GTTCGGGCATCGACGC-1	-1.53299	3.02061
001-040_R2_COL_LP_5p_N1__ATGCGATCATAAAGGT-1	-2.5676	2.25484
001-040_R2_COL_LP_5p_N1__GTGTGCGGTACACCGC-1	-1.35217	2.72298
001-040_R2_COL_LP_5p_N1__ATCATGGGTCACACGC-1	-0.736818	3.72375
001-040_R2_COL_LP_5p_N1__ACTTTCAGTCTGCGGT-1	0.906963	3.68951
001-040_R2_COL_LP_5p_N1__CGTTGGGAGTTAGCGG-1	-2.05221	2.68814
001-040_R2_COL_LP_5p_N1__TTGAACGAGTGTACCT-1	1.05438	3.15409
001-040_R2_COL_LP_5p_N1__AAACCTGTCCCATTAT-1	-0.585619	4.17222
001-040_R2_COL_LP_5p_N1__AACTCCCTCTCTTATG-1	-2.95788	3.55582
001-040_R2_COL_LP_5p_N1__TGCCAAATCAAACCAC-1	0.369723	4.73766
001-040_R2_COL_LP_5p_N1__TAGACCATCACATGCA-1	-0.851528	1.10206
001-040_R2_COL_LP_5p_N1__AACGTTGAGTACACCT-1	0.740045	5.37787
001-040_R2_COL_LP_5p_N1__CCTACACCATTTGCCC-1	-3.55223	0.871632
001-040_R2_COL_LP_5p_N1__GACCTGGCACCGAATT-1	0.10872	4.5785
001-040_R2_COL_LP_5p_N1__TGAAAGACACATTTCT-1	-0.543453	3.46471
001-040_R2_COL_LP_5p_N1__CGATGTAGTACCGAGA-1	-3.58796	2.56327
001-040_R2_COL_LP_5p_N1__GCTGCTTCACGCCAGT-1	-2.54408	4.01442
001-040_R2_COL_LP_5p_N1__ACTGAACGTCAGCTAT-1	-3.06082	4.15893
001-040_R2_COL_LP_5p_N1__CTCTAATAGTGAACAT-1	-0.122157	3.27669
001-040_R2_COL_LP_5p_N1__ATTGGTGCACTACAGT-1	-0.399138	3.96855
001-040_R2_COL_LP_5p_N1__GGAAAGCGTTGGGACA-1	-0.945189	7.77991
001-040_R2_COL_LP_5p_N1__GCTTGAAAGCGGATCA-1	-3.91805	3.23049
001-040_R2_COL_LP_5p_N1__CAAGAAATCTCGATGA-1	-1.88604	2.86713
001-040_R2_COL_LP_5p_N1__CACATAGTCCCTCTTT-1	-3.27197	1.31938
001-040_R2_COL_LP_5p_N1__CTCACACTCATAACCG-1	0.252469	3.67026
001-040_R2_COL_LP_5p_N1__CTGAAACGTATAGGTA-1	-3.94841	1.64089
001-040_R2_COL_LP_5p_N1__TGCCCATAGCCCAATT-1	0.130761	4.30699
001-040_R2_COL_LP_5p_N1__GAATAAGCATCTACGA-1	-0.607263	4.97782
001-040_R2_COL_LP_5p_N1__CCTACCATCGGATGGA-1	0.115616	5.41317
001-040_R2_COL_LP_5p_N1__CGATCGGTCGCATGAT-1	-2.44568	2.46132
001-040_R2_COL_LP_5p_N1__CCAATCCTCAACACTG-1	0.159437	3.6705
001-040_R2_COL_LP_5p_N1__TCGGTAAAGCGTGAAC-1	0.126482	3.39561
001-040_R2_COL_LP_5p_N1__TAAGCGTGTGATGTGG-1	-0.0702641	4.07555
001-040_R2_COL_LP_5p_N1__TAGTTGGGTAGGGTAC-1	-0.339901	3.63382
001-040_R2_COL_LP_5p_N1__ACCCACTGTCAAGCGA-1	1.3512	2.49959
001-040_R2_COL_LP_5p_N1__CGCGGTAGTTCACGGC-1	0.302622	3.52673
001-040_R2_COL_LP_5p_N1__GGCTCGATCTTAACCT-1	-3.58117	1.84125
001-040_R2_COL_LP_5p_N1__AAACGGGGTGATGTCT-1	3.75856	2.58062
001-040_R2_COL_LP_5p_N1__CTAACTTTCACATGCA-1	-2.10149	4.91524
001-040_R2_COL_LP_5p_N1__TTAGTTCTCCCATTAT-1	-1.6646	2.18296
001-040_R2_COL_LP_5p_N1__TACGGTAAGCGCCTTG-1	0.262401	3.09614
001-040_R2_COL_LP_5p_N1__ATCATCTCAGGAATCG-1	-2.18503	1.28806
001-040_R2_COL_LP_5p_N1__ATAAGAGAGCGGCTTC-1	-3.57223	2.66186
001-040_R2_COL_LP_5p_N1__CTTACCGCAACGATCT-1	0.0836815	2.81925
001-040_R2_COL_LP_5p_N1__TCACGAATCGAGAGCA-1	-0.292652	4.76549
001-040_R2_COL_LP_5p_N1__TCAGCAAGTGATAAGT-1	-2.70845	0.86007
001-040_R2_COL_LP_5p_N1__GATGAGGTCAGAGCTT-1	-1.47499	2.46158
001-040_R2_COL_LP_5p_N1__TAAGCGTCATATGCTG-1	-2.9289	3.39878
001-040_R2_COL_LP_5p_N1__AACTCAGCATAGAAAC-1	0.517113	4.94444
001-040_R2_COL_LP_5p_N1__TCAGATGAGAGCTTCT-1	-1.24647	7.01359
001-040_R2_COL_LP_5p_N1__GTACTCCGTTGCGCAC-1	0.147318	4.21583
001-040_R2_COL_LP_5p_N1__GGACGTCCACAAGACG-1	4.23423	3.64279
001-040_R2_COL_LP_5p_N1__CGAATGTCATGCCCGA-1	-2.79039	3.97682
001-040_R2_COL_LP_5p_N1__ACACTGATCACTGGGC-1	4.11096	3.29705
001-040_R2_COL_LP_5p_N1__TCGGTAAAGAGGTAGA-1	-1.76329	2.31008
001-040_R2_COL_LP_5p_N1__TCTTCGGTCCTGTACC-1	-0.953385	1.75188
001-040_R2_COL_LP_5p_N1__TGGGCGTGTCTCCCTA-1	0.603069	2.55627
001-040_R2_COL_LP_5p_N1__TTCCCAGGTCTAGCGC-1	-3.59462	1.86275
001-040_R2_COL_LP_5p_N1__TTATGCTGTTATTCTC-1	0.145424	3.19729
001-040_R2_COL_LP_5p_N1__CGTAGGCCAAACAACA-1	-1.14708	2.07984
001-040_R2_COL_LP_5p_N1__AAGCCGCCAAAGTGCG-1	-3.55003	4.13126
001-040_R2_COL_LP_5p_N1__AGGCCGTGTACGCTGC-1	-0.929241	7.7825
001-040_R2_COL_LP_5p_N1__GTGTTAGTCCACGAAT-1	-2.25073	1.83845
001-040_R2_COL_LP_5p_N1__CATCGGGGTTGACGTT-1	0.445541	4.00102
001-040_R2_COL_LP_5p_N1__GACCAATTCACGATGT-1	4.09167	3.4364
001-040_R2_COL_LP_5p_N1__GCGCAACCAAGCCGTC-1	1.34364	2.71569
001-040_R2_COL_LP_5p_N1__GCGAGAAGTACGACCC-1	0.116112	5.09256
001-040_R2_COL_LP_5p_N1__CGGACTGCATATACGC-1	0.99997	4.31504
001-040_R2_COL_LP_5p_N1__AACTCAGTCAATACCG-1	-3.69032	2.44631
001-040_R2_COL_LP_5p_N1__CAAGTTGTCGTGACAT-1	-1.51321	7.18169
001-040_R2_COL_LP_5p_N1__CTTAGGAAGAGGTTAT-1	3.73993	4.65629
001-040_R2_COL_LP_5p_N1__AACACGTTCGGTCCGA-1	-1.47535	7.4437
001-040_R2_COL_LP_5p_N1__ATTCTACTCGGAGGTA-1	0.759976	5.07274
001-040_R2_COL_LP_5p_N1__AACTCTTAGGAGTACC-1	4.13271	2.42151
001-040_R2_COL_LP_5p_N1__CAGATCAGTAGCGTAG-1	-0.117694	5.35676
001-040_R2_COL_LP_5p_N1__CGATTGATCCGCATCT-1	-2.10164	2.83225
001-040_R2_COL_LP_5p_N1__CATATGGGTGTGCGTC-1	0.0204337	4.94781
001-040_R2_COL_LP_5p_N1__GCCTCTATCCTGCCAT-1	-2.4397	1.76148
001-040_R2_COL_LP_5p_N1__GCAGCCAAGGCGATAC-1	0.212443	3.46305
001-040_R2_COL_LP_5p_N1__GTGGGTCCAAGACACG-1	0.835382	4.53701
001-040_R2_COL_LP_5p_N1__TGCTACCGTAACGCGA-1	-2.63028	3.22607
001-040_R2_COL_LP_5p_N1__AGCGTCGCAGCCTGTG-1	-1.60232	7.66294
001-040_R2_COL_LP_5p_N1__GCACATATCGCAGGCT-1	-1.84574	2.79621
001-040_R2_COL_LP_5p_N1__CTCGGAGCAAGCCCAC-1	0.0666172	3.42018
001-040_R2_COL_LP_5p_N1__CGCGGTAGTTTACTCT-1	-0.296172	3.04277
001-040_R2_COL_LP_5p_N1__GGTGTTAGTCATTAGC-1	0.0797265	5.14821
001-040_R2_COL_LP_5p_N1__CTGATCCTCCCATTTA-1	0.450088	3.36815
001-040_R2_COL_LP_5p_N1__CATCGAAGTGCCTGGT-1	-3.20471	2.40535
001-040_R2_COL_LP_5p_N1__CAAGAAACAATGGATA-1	-2.73324	2.71135
001-040_R2_COL_LP_5p_N1__CGTCACTGTAAGTTCC-1	0.973014	4.63953
001-040_R2_COL_LP_5p_N1__ACGCCGAGTGGTACAG-1	-2.52456	3.43498
001-040_R2_COL_LP_5p_N1__CTCGAGGAGTCACGCC-1	-3.36874	0.840551
001-040_R2_COL_LP_5p_N1__GGAGCAATCAACACAC-1	0.822627	3.36032
001-040_R2_COL_LP_5p_N1__ATGAGGGAGAGGACGG-1	-3.10014	3.64914
001-040_R2_COL_LP_5p_N1__CGACTTCGTGTAACGG-1	-1.54739	7.60945
001-040_R2_COL_LP_5p_N1__CTCGTCAAGCTAACAA-1	0.315096	3.01622
001-040_R2_COL_LP_5p_N1__GCAATCATCGGCTTGG-1	-1.91944	7.21335
001-040_R2_COL_LP_5p_N1__ATTACTCTCGTGTAGT-1	-1.69464	6.87933
001-040_R2_COL_LP_5p_N1__CCTTTCTAGTACGATA-1	-3.60338	1.03206
001-040_R2_COL_LP_5p_N1__TTCTCAAAGCTTCGCG-1	0.574487	5.33906
001-040_R2_COL_LP_5p_N1__TGGCTGGTCTTCCTTC-1	-3.56943	1.137
001-040_R2_COL_LP_5p_N1__TTAGGACGTGGGTATG-1	-2.12298	1.21794
001-040_R2_COL_LP_5p_N1__CTACGTCGTTACAGAA-1	-0.104856	2.3377
001-040_R2_COL_LP_5p_N1__GTCAAGTTCGGTTCGG-1	-1.40434	3.20104
001-040_R2_COL_LP_5p_N1__CCGTTCACAAACGTGG-1	0.204595	2.52233
001-040_R2_COL_LP_5p_N1__CTACGTCTCGTGTAGT-1	-3.77791	2.46608
001-040_R2_COL_LP_5p_N1__CAAGATCTCCCTAACC-1	-3.54751	2.32006
001-040_R2_COL_LP_5p_N1__GATCGCGCAGCCACCA-1	-0.647864	3.10483
001-040_R2_COL_LP_5p_N1__CTCGTCAGTCCGTCAG-1	-2.35396	4.69683
001-040_R2_COL_LP_5p_N1__GTGTGCGTCTTGTTTG-1	-1.9104	2.95046
001-040_R2_COL_LP_5p_N1__TTAGGCATCATCGATG-1	-2.70768	3.55708
001-040_R2_COL_LP_5p_N1__TAAGCGTAGTCCATAC-1	-3.60637	1.31949
001-040_R2_COL_LP_5p_N1__GATGCTATCGTTGACA-1	-2.44583	3.40107
001-040_R2_COL_LP_5p_N1__AGCATACCAGTATCTG-1	3.92293	3.49927
001-040_R2_COL_LP_5p_N1__CCTACCACAATAGAGT-1	-1.13241	5.07137
001-040_R2_COL_LP_5p_N1__AAAGCAAAGCGTAGTG-1	-1.41611	7.69892
001-040_R2_COL_LP_5p_N1__CTCGGGACAAACTGCT-1	-2.56705	3.62747
001-040_R2_COL_LP_5p_N1__AGGTCCGAGAGCCCAA-1	1.32124	2.313
001-040_R2_COL_LP_5p_N1__TGGCTGGTCAATACCG-1	-1.11486	7.325
001-040_R2_COL_LP_5p_N1__TCTCATAGTTATGTGC-1	1.24494	2.7086
001-040_R2_COL_LP_5p_N1__CACACAATCTCGCATC-1	0.787239	4.96493
001-040_R2_COL_LP_5p_N1__CCTACCAAGTGACTCT-1	-0.206967	0.900257
001-040_R2_COL_LP_5p_N1__TAGAGCTGTCGCCATG-1	-3.50282	1.12251
001-040_R2_COL_LP_5p_N1__AACCGCGGTTAGATGA-1	-3.67879	1.31105
001-040_R2_COL_LP_5p_N1__TCATTTGAGAACAATC-1	2.54972	6.95462
001-040_R2_COL_LP_5p_N1__CCTACACCAGTTCATG-1	3.54406	3.68123
001-040_R2_COL_LP_5p_N1__GACTGCGCACATTCGA-1	4.33155	3.18227
001-040_R2_COL_LP_5p_N1__GTCCTCAAGCTAGCCC-1	-1.7394	4.26292
001-040_R2_COL_LP_5p_N1__TCACGAATCGGAGGTA-1	1.16276	2.77169
001-040_R2_COL_LP_5p_N1__GCTTCCATCACGATGT-1	3.95378	3.15481
001-040_R2_COL_LP_5p_N1__TGGGCGTCACGTTGGC-1	0.908579	4.65284
001-040_R2_COL_LP_5p_N1__CCTATTAAGGATGCGT-1	-1.55141	7.63438
001-040_R2_COL_LP_5p_N1__ACTGAGTAGGTGACCA-1	0.927925	4.65363
001-040_R2_COL_LP_5p_N1__AGCAGCCCATCTATGG-1	-1.19621	7.36998
001-040_R2_COL_LP_5p_N1__CGGCTAGTCGCCTGTT-1	0.136659	3.75569
001-040_R2_COL_LP_5p_N1__CTGAAGTGTAGGCTGA-1	0.390002	3.48024
001-040_R2_COL_LP_5p_N1__GCAATCATCTGTCCGT-1	-1.41421	3.65253
001-040_R2_COL_LP_5p_N1__ATCATGGCAATGGAGC-1	0.701196	2.64738
001-040_R2_COL_LP_5p_N1__AGGTCATCAATCTACG-1	-2.11562	1.805
001-040_R2_COL_LP_5p_N1__CGAATGTAGCGTTGCC-1	0.150609	2.719
001-040_R2_COL_LP_5p_N1__TCGTAGAAGGGTGTTG-1	1.10157	4.02829
001-040_R2_COL_LP_5p_N1__TTCTCCTTCCAGAAGG-1	-1.8441	1.46834
001-040_R2_COL_LP_5p_N1__CTCTAATGTCAGAGGT-1	-0.445335	1.26566
001-040_R2_COL_LP_5p_N1__AGACGTTAGTACATGA-1	0.647182	4.88621
001-040_R2_COL_LP_5p_N1__TGTCCCACATGATCCA-1	-1.36845	1.81282
001-040_R2_COL_LP_5p_N1__TGCCCTATCCGCAAGC-1	0.939488	4.63117
001-040_R2_COL_LP_5p_N1__AACCATGTCTTACCGC-1	-2.59552	3.93313
001-040_R2_COL_LP_5p_N1__GACTACATCTGCCCTA-1	-3.64146	2.33451
001-040_R2_COL_LP_5p_N1__CTAATGGGTTGCTCCT-1	-2.46945	3.3477
001-040_R2_COL_LP_5p_N1__CGCTGGAAGCCGTCGT-1	-1.7122	1.81089
001-040_R2_COL_LP_5p_N1__TTGGAACTCCCTGACT-1	-3.82806	2.3764
001-040_R2_COL_LP_5p_N1__CTAGAGTGTATCTGCA-1	0.0439725	2.62134
001-040_R2_COL_LP_5p_N1__CGAACATCAGGGAGAG-1	-1.59824	2.86955
001-040_R2_COL_LP_5p_N1__AGGGATGCATGAAGTA-1	0.888814	3.58784
001-040_R2_COL_LP_5p_N1__GTATTCTGTCTCCCTA-1	-1.57228	3.35642
001-040_R2_COL_LP_5p_N1__AACCGCGGTAGTAGTA-1	-0.234558	3.6093
001-040_R2_COL_LP_5p_N1__GAATGAACAAACCTAC-1	5.12498	2.02048
001-040_R2_COL_LP_5p_N1__TAAGCGTCATTCACTT-1	-1.94386	7.09222
001-040_R2_COL_LP_5p_N1__CCGGGATGTAGAGCTG-1	-0.706403	4.78664
001-040_R2_COL_LP_5p_N1__GGAATAAGTTCAGCGC-1	0.0113337	5.14423
001-040_R2_COL_LP_5p_N1__GGCGTGTCAAACGCGA-1	1.00039	4.52362
001-040_R2_COL_LP_5p_N1__TTAGGCATCCAATGGT-1	-2.96547	4.26998
001-040_R2_COL_LP_5p_N1__TCTCATATCCGAACGC-1	0.318618	1.19909
001-040_R2_COL_LP_5p_N1__CATGGCGTCCAGGGCT-1	0.355253	3.73002
001-040_R2_COL_LP_5p_N1__CTGGTCTCAAGTTGTC-1	-2.26174	3.29723
001-040_R2_COL_LP_5p_N1__TGACAACCATCATCCC-1	2.60805	6.85486
001-040_R2_COL_LP_5p_N1__CTCATTAAGTATGACA-1	-1.88314	1.81665
001-040_R2_COL_LP_5p_N1__TCTATTGTCCAGAAGG-1	-0.511939	2.54159
001-040_R2_COL_LP_5p_N1__AGTGGGAAGGTAGCCA-1	-2.27175	0.638455
001-040_R2_COL_LP_5p_N1__TCAATCTCATGGTTGT-1	-1.79871	7.04671
001-040_R2_COL_LP_5p_N1__TTAGGACAGGGTTCCC-1	0.0706759	3.56084
001-040_R2_COL_LP_5p_N1__GGGACCTCAGATTGCT-1	0.739342	5.3457
001-040_R2_COL_LP_5p_N1__GTACTCCAGTCCGGTC-1	-2.93356	3.50882
001-040_R2_COL_LP_5p_N1__AGGCCACTCTGGTGTA-1	-2.86527	3.62823
001-040_R2_COL_LP_5p_N1__TCGTAGAGTGACCAAG-1	3.82228	4.10207
001-040_R2_COL_LP_5p_N1__CGAACATTCTCCAGGG-1	-3.16647	4.6116
001-040_R2_COL_LP_5p_N1__CTTGGCTAGTGGTAAT-1	-1.91788	6.99482
001-040_R2_COL_LP_5p_N1__TGCCAAATCGGAAATA-1	-1.34679	3.6211
001-040_R2_COL_LP_5p_N1__TGGGAAGTCGAGGTAG-1	-2.50797	4.6821
001-040_R2_COL_LP_5p_N1__ACTGAGTGTCGAGATG-1	4.11674	2.50016
001-040_R2_COL_LP_5p_N1__TCTGAGAGTAGCGTCC-1	-1.25046	2.01122
001-040_R2_COL_LP_5p_N1__CCCATACGTCCTAGCG-1	2.67378	7.08848
001-040_R2_COL_LP_5p_N1__GACTAACTCTGCAGTA-1	-1.00693	2.17321
001-040_R2_COL_LP_5p_N1__TGCGGGTTCAGTTCGA-1	-2.48254	5.02451
001-040_R2_COL_LP_5p_N1__GTCATTTAGAGGGCTT-1	-1.84959	1.35435
001-040_R2_COL_LP_5p_N1__CTCAGAAGTAGAGGAA-1	-3.32633	0.945945
001-040_R2_COL_LP_5p_N1__GATCGATCATCCTAGA-1	-2.36916	4.86831
001-040_R2_COL_LP_5p_N1__ATTGGTGTCTAGAGTC-1	-2.13278	4.91994
001-040_R2_COL_LP_5p_N1__CTTCTCTAGCTCCTTC-1	0.367936	2.74546
001-040_R2_COL_LP_5p_N1__CGGAGCTTCCTCTAGC-1	3.71835	3.63252
001-040_R2_COL_LP_5p_N1__TCTCATACATTTGCTT-1	0.576506	5.19907
001-040_R2_COL_LP_5p_N1__GGTGCGTGTACAGTGG-1	0.239407	3.13123
001-040_R2_COL_LP_5p_N1__CCGGGATGTCTTCTCG-1	-1.56691	7.69372
001-040_R2_COL_LP_5p_N1__TGACGGCCATTTCACT-1	2.31308	6.78803
001-040_R2_COL_LP_5p_N1__TCACAAGTCTACCAGA-1	0.7205	5.16317
001-040_R2_COL_LP_5p_N1__TCTCTAATCTAACGGT-1	-2.31215	4.44895
001-040_R2_COL_LP_5p_N1__TGCTACCGTTTACTCT-1	-3.53307	1.33086
001-040_R2_COL_LP_5p_N1__CTGTGCTGTTTACTCT-1	6.34983	1.14583
001-040_R2_COL_LP_5p_N1__GACGCGTTCCTTTACA-1	3.16684	2.98348
001-040_R2_COL_LP_5p_N1__TGGGAAGAGTGTACGG-1	-3.33658	1.30019
001-040_R2_COL_LP_5p_N1__CTCGTACGTCTAAACC-1	-1.45048	4.2134
001-040_R2_COL_LP_5p_N1__ATTCTACGTCACTGGC-1	-2.77894	4.37812
001-040_R2_COL_LP_5p_N1__AAGTCTGAGGCAAAGA-1	0.342688	4.87616
001-040_R2_COL_LP_5p_N1__GTTCTCGCATACTACG-1	0.949153	4.70022
001-040_R2_COL_LP_5p_N1__GGACAAGTCCATGCTC-1	0.578226	5.31165
001-040_R2_COL_LP_5p_N1__CTGGTCTGTCTTCTCG-1	0.624864	5.33683
001-040_R2_COL_LP_5p_N1__TGGCCAGTCGCATGGC-1	-2.46052	4.80078
001-040_R2_COL_LP_5p_N1__CAAGATCTCGTCTGAA-1	0.834984	5.00501
001-040_R2_COL_LP_5p_N1__GCTTGAATCTGGTATG-1	-2.54242	2.22786
001-040_R2_COL_LP_5p_N1__TTGGAACGTTACGGAG-1	0.271179	2.77724
001-040_R2_COL_LP_5p_N1__CCTATTAAGCTGGAAC-1	-0.629286	4.92414
001-040_R2_COL_LP_5p_N1__TCTGGAAGTCATACTG-1	-1.44056	7.58053
001-040_R2_COL_LP_5p_N1__TTCTCCTGTACTTGAC-1	-0.1237	3.29871
001-040_R2_COL_LP_5p_N1__GATTCAGGTGTTGAGG-1	-2.34568	4.98523
001-040_R2_COL_LP_5p_N1__TCTCATACACGAAAGC-1	-2.12464	2.70912
001-040_R2_COL_LP_5p_N1__CCGGGATGTTGATTCG-1	0.56065	5.23094
001-040_R2_COL_LP_5p_N1__GAACGGATCCATTCTA-1	-2.12975	4.29529
001-040_R2_COL_LP_5p_N1__CCTACCAGTATCTGCA-1	4.94316	2.47662
001-040_R2_COL_LP_5p_N1__TCGCGAGGTGAGCGAT-1	0.199447	5.36787
001-040_R2_COL_LP_5p_N1__GTACGTAGTGAGGCTA-1	0.594809	5.04327
001-040_R2_COL_LP_5p_N1__CCGTGGATCTCTAAGG-1	-1.78056	4.36596
001-040_R2_COL_LP_5p_N1__TGGGCGTAGTGTCTCA-1	-0.0154284	3.19722
001-040_R2_COL_LP_5p_N1__ACTTGTTTCTCTTGAT-1	0.23836	5.41235
001-040_R2_COL_LP_5p_N1__CGTGTCTCAATCAGAA-1	-4.08833	1.70979
001-040_R2_COL_LP_5p_N1__ATTGGACGTCTCTTTA-1	-1.1324	7.76625
001-040_R2_COL_LP_5p_N1__AGGCCACAGTGGCACA-1	-2.99302	3.93837
001-040_R2_COL_LP_5p_N1__TCACGAAAGGGTATCG-1	-2.82299	4.0969
001-040_R2_COL_LP_5p_N1__GGTATTGAGTGTACTC-1	-2.09106	5.04942
001-040_R2_COL_LP_5p_N1__GAATGAAGTCCGTGAC-1	0.533295	5.26698
001-040_R2_COL_LP_5p_N1__ATTTCTGCATGCCTAA-1	-2.48471	4.72337
001-040_R2_COL_LP_5p_N1__TTTGTCAAGGACTGGT-1	-2.38433	4.70665
001-040_R2_COL_LP_5p_N1__ACGAGGACAAGTACCT-1	-3.5333	1.08103
001-040_R2_COL_LP_5p_N1__CTGTGCTAGTACCGGA-1	1.26993	3.35658
001-040_R2_COL_LP_5p_N1__ACAGCCGCACTCAGGC-1	-0.0978737	4.93048
001-040_R2_COL_LP_5p_N1__GCCAAATGTACAGACG-1	-1.89039	7.3481
001-040_R2_COL_LP_5p_N1__CGCCAAGCACCTCGGA-1	-2.40679	3.958
001-040_R2_COL_LP_5p_N1__CACAAACTCGGCGCTA-1	0.179827	5.12967
001-040_R2_COL_LP_5p_N1__CCCATACAGCGACGTA-1	-2.50153	1.98701
001-040_R2_COL_LP_5p_N1__GATCGCGAGTTATCGC-1	0.235604	4.87344
001-040_R2_COL_LP_5p_N1__CAGCTAAAGGTGGGTT-1	0.20912	5.24983
001-040_R2_COL_LP_5p_N1__CTGGTCTTCTTTACAC-1	-2.00369	4.96804
001-040_R2_COL_LP_5p_N1__AGCGTCGAGCAGCGTA-1	0.959242	2.42109
001-040_R2_COL_LP_5p_N1__ACCTTTATCTGCGTAA-1	0.999405	4.75552
001-040_R2_COL_LP_5p_N1__AAAGCAAAGCGCTCCA-1	0.370869	0.695279
001-040_R2_COL_LP_5p_N1__CTCCTAGTCACAGGCC-1	-2.25221	3.58076
001-040_R2_COL_LP_5p_N1__CGTGTCTGTCGACTAT-1	-3.29345	4.5502
001-040_R2_COL_LP_5p_N1__CCACGGACATAGAAAC-1	1.07684	4.51513
001-040_R2_COL_LP_5p_N1__GTTCTCGTCAGTCAGT-1	-2.35	5.00443
001-040_R2_COL_LP_5p_N1__ACTTACTCAATAACGA-1	0.783224	2.88659
001-040_R2_COL_LP_5p_N1__TTCTCAATCAGCCTAA-1	-2.96205	3.27321
001-040_R2_COL_LP_5p_N1__CCCAGTTAGTGTACGG-1	-3.88665	3.12104
001-040_R2_COL_LP_5p_N1__TACCTTAAGTAGCCGA-1	-2.92884	4.5199
001-040_R2_COL_LP_5p_N1__TGACTAGAGGGTCGAT-1	-2.78183	3.61736
001-040_R2_COL_LP_5p_N1__GCAATCAGTCTCCATC-1	0.736576	5.12204
001-040_R2_COL_LP_5p_N1__GCTGCAGGTTCCGGCA-1	-1.98447	2.24791
001-040_R2_COL_LP_5p_N1__CCTTACGTCCCACTTG-1	0.976063	4.86625
001-040_R2_COL_LP_5p_N1__CCTCTGAGTTCCCTTG-1	-2.63547	4.01997
001-040_R2_COL_LP_5p_N1__CTACCCAGTGATAAGT-1	-1.97816	7.19606
001-040_R2_COL_LP_5p_N1__TTCTTAGGTTAGAACA-1	0.270026	4.70798
001-040_R2_COL_LP_5p_N1__AACTTTCCATTGAGCT-1	-2.21626	4.88292
001-040_R2_COL_LP_5p_N1__ACGGAGATCGCTTAGA-1	0.676234	5.32891
001-040_R2_COL_LP_5p_N1__TTCGAAGAGTGGTAGC-1	2.61527	6.98537
001-040_R2_COL_LP_5p_N1__ACATACGAGACATAAC-1	-2.30854	4.90182
001-040_R2_COL_LP_5p_N1__CTGATAGCACCCAGTG-1	0.0963259	2.33588
001-040_R2_COL_LP_5p_N1__ACTGTCCGTATATGAG-1	-2.54135	4.53324
001-040_R2_COL_LP_5p_N1__GAACCTATCCTAGTGA-1	0.735375	5.15137
001-040_R2_COL_LP_5p_N1__GCATGATCACGCCAGT-1	-2.29711	4.93282
001-040_R2_COL_LP_5p_N1__ACGTCAATCTCTTATG-1	-2.29739	4.43552
001-040_R2_COL_LP_5p_N1__CTACCCAAGTTACGGG-1	3.456	4.33274
001-040_R2_COL_LP_5p_N1__TCTTCGGCAATTCCTT-1	-2.20843	3.55258
001-040_R2_COL_LP_5p_N1__GGACATTTCATTGCGA-1	0.366364	2.6913
001-040_R2_COL_LP_5p_N1__CCTCTGAAGTCCAGGA-1	-2.72894	1.69114
001-040_R2_COL_LP_5p_N1__GCACATATCCGTTGCT-1	0.321034	4.17335
001-040_R2_COL_LP_5p_N1__GCGACCATCAACGGGA-1	0.877602	4.81143
001-040_R2_COL_LP_5p_N1__ATTCTACCATCACAAC-1	-2.44632	4.45896
001-040_R2_COL_LP_5p_N1__ATCATCTAGTCCATAC-1	4.14964	3.36196
001-040_R2_COL_LP_5p_N1__TAGCCGGAGCACCGCT-1	-2.30992	5.00699
001-040_R2_COL_LP_5p_N1__AAACCTGGTAGCGTAG-1	-1.89381	7.21111
001-040_R2_COL_LP_5p_N1__ACACCGGCAAAGAATC-1	-2.25244	4.68129
001-040_R2_COL_LP_5p_N1__CAGCGACGTTCCGTCT-1	0.329133	2.09035
001-040_R2_COL_LP_5p_N1__AGTCTTTCACCAGATT-1	0.324839	4.83355
001-040_R2_COL_LP_5p_N1__AAGTCTGTCTTAGAGC-1	0.418178	4.0185
001-040_R2_COL_LP_5p_N1__GCCTCTACACGCCAGT-1	-2.3888	3.33017
001-040_R2_COL_LP_5p_N1__TAGACCAGTACCATCA-1	-1.72867	7.70277
001-040_R2_COL_LP_5p_N1__TACCTATAGCTGTCTA-1	-2.18535	5.02631
001-040_R2_COL_LP_5p_N1__AGGGAGTTCGCCAAAT-1	4.76731	2.19375
001-040_R2_COL_LP_5p_N1__TAAGCGTAGCTCCCAG-1	-0.129787	3.76753
001-040_R2_COL_LP_5p_N1__GCATGTATCCTTCAAT-1	-1.87262	4.24354
001-040_R2_COL_LP_5p_N1__CGGGTCAGTGGACGAT-1	4.66286	2.45939
001-040_R2_COL_LP_5p_N1__TTCGAAGAGGAGCGTT-1	-3.21239	1.21973
001-040_R2_COL_LP_5p_N1__ACACCGGAGCGCTCCA-1	-1.48073	7.42283
001-040_R2_COL_LP_5p_N1__GTTTCTAGTAAACACA-1	0.760042	5.05881
001-040_R2_COL_LP_5p_N1__TGATTTCGTCCATGAT-1	-2.07068	4.97026
001-040_R2_COL_LP_5p_N1__CTTAGGATCAATCACG-1	-1.89203	4.43662
001-040_R2_COL_LP_5p_N1__TCGCGAGTCCGGGTGT-1	0.345767	2.65856
001-040_R2_COL_LP_5p_N1__GCCTCTATCACATACG-1	0.0808397	4.83033
001-040_R2_COL_LP_5p_N1__CTCACACGTAAACACA-1	-2.29128	4.28976
001-040_R2_COL_LP_5p_N1__AGCTCTCGTCCGAACC-1	-2.11404	5.05847
001-040_R2_COL_LP_5p_N1__TGTCCCACAGTTCCCT-1	-1.28428	1.87506
001-040_R2_COL_LP_5p_N1__CGGAGTCAGAGTGACC-1	-3.14843	3.26273
001-040_R2_COL_LP_5p_N1__CCTTCGAGTTTCCACC-1	-2.39282	4.99663
001-040_R2_COL_LP_5p_N1__CTTAACTCACTCAGGC-1	0.593662	4.51898
001-040_R2_COL_LP_5p_N1__GAAATGATCCCTAACC-1	0.62664	4.42407
001-040_R2_COL_LP_5p_N1__TTCTCCTTCTAACCGA-1	3.72677	4.63856
001-040_R2_COL_LP_5p_N1__TTAACTCCATGGATGG-1	-2.37223	1.99288
001-040_R2_COL_LP_5p_N1__AGAGCTTTCTGAGTGT-1	-2.76996	1.66637
001-040_R2_COL_LP_5p_N1__CGATTGAGTATTAGCC-1	-1.93067	4.1543
001-040_R2_COL_LP_5p_N1__TCATTTGGTAGAAGGA-1	-0.349994	3.22771
001-040_R2_COL_LP_5p_N1__GGAAAGCCATCCCATC-1	0.573936	4.34639
001-040_R2_COL_LP_5p_N1__GCATGTAGTACATGTC-1	4.29659	2.68247
001-040_R2_COL_LP_5p_N1__CGGAGTCTCAGTTTGG-1	2.70608	7.01713
001-040_R2_COL_LP_5p_N1__TGGCTGGTCAAGATCC-1	0.213333	3.49726
001-064_R_COL_LP_5p_N1__TCACGAACACCGAAAG-1	0.123075	4.28206
001-064_R_COL_LP_5p_N1__CGTAGCGGTTGGACCC-1	5.19011	1.96643
001-064_R_COL_LP_5p_N1__TTTGGTTGTTAAGACA-1	-2.96239	2.50534
001-064_R_COL_LP_5p_N1__GTGCATAAGAGCCCAA-1	-2.66908	2.31916
001-064_R_COL_LP_5p_N1__CAGCGACTCGCTGATA-1	1.04148	2.8151
001-064_R_COL_LP_5p_N1__TATTACCAGTCCAGGA-1	-2.51876	1.52762
001-064_R_COL_LP_5p_N1__TACGGTATCCTTAATC-1	0.183593	2.90751
001-064_R_COL_LP_5p_N1__GCAATCAAGCCCAATT-1	-1.93396	2.8365
001-064_R_COL_LP_5p_N1__GCATGATCAAATCCGT-1	3.90034	2.94771
001-064_R_COL_LP_5p_N1__CTCGTCAGTACGCTGC-1	-2.94503	1.81433
001-064_R_COL_LP_5p_N1__CGTTAGAAGACATAAC-1	-0.0957455	3.71943
001-064_R_COL_LP_5p_N1__ACATCAGCAACTGCGC-1	-3.09756	2.10372
001-064_R_COL_LP_5p_N1__GAGGTGACAGGGATTG-1	-2.10088	3.61414
001-064_R_COL_LP_5p_N1__ACACTGATCTACGAGT-1	-1.72199	1.97167
001-064_R_COL_LP_5p_N1__TCAGCAAAGGTAAACT-1	-1.94141	2.55521
001-064_R_COL_LP_5p_N1__GGCCGATCAGCCTGTG-1	-2.60091	1.90648
001-064_R_COL_LP_5p_N1__GGCCGATAGCTGTTCA-1	-1.81712	4.13632
001-064_R_COL_LP_5p_N1__AAGCCGCTCGGCTACG-1	-0.0783834	4.74121
001-064_R_COL_LP_5p_N1__CTGTTTAGTCCTGCTT-1	-0.592269	2.6743
001-064_R_COL_LP_5p_N1__CCTAGCTTCCGCAGTG-1	3.44333	3.20465
001-064_R_COL_LP_5p_N1__TGATTTCTCCTTAATC-1	-2.27821	2.16842
001-064_R_COL_LP_5p_N1__TTAGGACAGGCTCAGA-1	-0.516642	2.43831
001-064_R_COL_LP_5p_N1__CGGGTCATCGCTTGTC-1	-2.25691	1.63317
001-064_R_COL_LP_5p_N1__AGACGTTAGGAGTTGC-1	0.714052	3.67584
001-064_R_COL_LP_5p_N1__CAAGGCCCACACGCTG-1	-1.67488	1.72856
001-064_R_COL_LP_5p_N1__GAAATGACAGTCCTTC-1	0.351552	2.82843
001-064_R_COL_LP_5p_N1__AAAGCAAAGTTTCCTT-1	4.29289	3.46829
001-064_R_COL_LP_5p_N1__TGTGGTAGTATTCGTG-1	-1.32573	3.59937
001-064_R_COL_LP_5p_N1__ACATCAGGTCCAGTTA-1	0.120261	3.0741
001-064_R_COL_LP_5p_N1__CATCGAACAGGATCGA-1	0.486327	3.20414
001-064_R_COL_LP_5p_N1__TGATTTCTCATTTGGG-1	-3.4775	2.00193
001-064_R_COL_LP_5p_N1__AAATGCCAGCGTTCCG-1	0.215315	3.4547
001-064_R_COL_LP_5p_N1__GGCTCGAGTCTGGAGA-1	-4.04343	3.00057
001-064_R_COL_LP_5p_N1__GGGTTGCTCCCTCAGT-1	-2.15904	1.69346
001-064_R_COL_LP_5p_N1__CTAGCCTCAGCTCGAC-1	-1.3431	2.6301
001-064_R_COL_LP_5p_N1__TACTTGTTCACCACCT-1	-0.472378	4.62186
001-064_R_COL_LP_5p_N1__TCAGCTCTCAATCTCT-1	-3.47194	2.71668
001-064_R_COL_LP_5p_N1__TCTTTCCTCGGATGTT-1	-0.854014	2.95164
001-064_R_COL_LP_5p_N1__TATTACCTCACGCATA-1	-1.70353	2.61408
001-064_R_COL_LP_5p_N1__CAACTAGTCAGAGGTG-1	-0.397656	4.09523
001-064_R_COL_LP_5p_N1__TACTCGCGTTAGAACA-1	-2.18737	3.58605
001-064_R_COL_LP_5p_N1__GGAACTTCATAGACTC-1	-2.80371	3.29954
001-064_R_COL_LP_5p_N1__ATGCGATTCCATGCTC-1	-3.25508	3.21605
001-064_R_COL_LP_5p_N1__CTCTGGTAGGTTACCT-1	-2.69206	1.75744
001-064_R_COL_LP_5p_N1__TGATTTCAGAAACGCC-1	0.0777283	3.18253
001-064_R_COL_LP_5p_N1__ATGTGTGTCACGAAGG-1	4.07846	2.43335
001-064_R_COL_LP_5p_N1__GCGACCATCGTGGTCG-1	-3.01349	2.97564
001-064_R_COL_LP_5p_N1__CTGCCTAGTCTTGATG-1	-0.73945	4.07917
001-064_R_COL_LP_5p_N1__CATCCACCAAGTAATG-1	-0.0186806	4.25352
001-064_R_COL_LP_5p_N1__ACTTACTGTACCTACA-1	-3.50312	1.42697
001-064_R_COL_LP_5p_N1__TTGGCAACACCCAGTG-1	-0.640546	3.80268
001-064_R_COL_LP_5p_N1__ACGAGCCCACGCATCG-1	-2.02701	1.34964
001-064_R_COL_LP_5p_N1__GCGCAGTCAATGGATA-1	-2.92068	3.06807
001-064_R_COL_LP_5p_N1__GTTCTCGGTCAAAGCG-1	-2.6074	1.84029
001-064_R_COL_LP_5p_N1__GGGAGATTCAGTTCGA-1	0.0573352	3.32031
001-064_R_COL_LP_5p_N1__TACAGTGAGAGACTTA-1	0.613969	2.58558
001-064_R_COL_LP_5p_N1__TGCCAAATCGTTGACA-1	0.122321	3.13292
001-064_R_COL_LP_5p_N1__CTTACCGAGCTAGTCT-1	-0.846665	3.04106
001-064_R_COL_LP_5p_N1__AGGCCGTTCCTAAGTG-1	-3.3327	3.29489
001-064_R_COL_LP_5p_N1__CTTCTCTTCTTGACGA-1	-2.45091	1.33253
001-064_R_COL_LP_5p_N1__TATGCCCGTCCGTCAG-1	-2.64756	4.41862
001-064_R_COL_LP_5p_N1__GATCGATAGGGAGTAA-1	-3.65463	1.84044
001-064_R_COL_LP_5p_N1__GGACATTGTTTAGCTG-1	-2.29782	1.69741
001-064_R_COL_LP_5p_N1__TACTCATGTCGGCACT-1	-1.413	2.01144
001-064_R_COL_LP_5p_N1__TGGACGCTCTGGTTCC-1	0.850034	2.4669
001-064_R_COL_LP_5p_N1__TCCACACAGTGTTAGA-1	-3.7538	1.80298
001-064_R_COL_LP_5p_N1__TTGCCGTAGGATTCGG-1	-3.32015	2.73112
001-064_R_COL_LP_5p_N1__AGCGGTCTCAGAAATG-1	-1.55385	3.23835
001-064_R_COL_LP_5p_N1__CTAAGACAGGATGTAT-1	0.434822	3.28427
001-064_R_COL_LP_5p_N1__CACACAAGTCTTGTCC-1	-2.74921	3.79851
001-064_R_COL_LP_5p_N1__TCATTACGTCAGTGGA-1	-1.3474	7.64738
001-064_R_COL_LP_5p_N1__CTCACACGTTAGAACA-1	-2.49282	1.98767
001-064_R_COL_LP_5p_N1__CGCTATCAGCAAATCA-1	-3.11908	4.13492
001-064_R_COL_LP_5p_N1__TTTACTGGTATAATGG-1	1.13475	3.42736
001-064_R_COL_LP_5p_N1__CAGCTGGGTGGTAACG-1	-2.98553	2.72291
001-064_R_COL_LP_5p_N1__CTAAGACCACGCTTTC-1	-0.0466828	3.12665
001-064_R_COL_LP_5p_N1__GCAGCCAAGGACGAAA-1	5.25429	1.86288
001-064_R_COL_LP_5p_N1__AAGACCTTCCACGAAT-1	-2.0574	1.85642
001-064_R_COL_LP_5p_N1__GTCTTCGGTAAATACG-1	-0.436147	4.97206
001-064_R_COL_LP_5p_N1__AGCTTGACAATGCCAT-1	0.601939	3.09408
001-064_R_COL_LP_5p_N1__CACCAGGGTCTTCGTC-1	-0.412407	2.96195
001-064_R_COL_LP_5p_N1__GCAGTTACAATGACCT-1	3.58926	3.49384
001-064_R_COL_LP_5p_N1__CCTCAGTAGGCGTACA-1	-1.07811	4.43754
001-064_R_COL_LP_5p_N1__TTGGAACGTCGCATCG-1	0.354596	3.16158
001-064_R_COL_LP_5p_N1__CGTTAGACAGGGTATG-1	0.716217	3.53655
001-064_R_COL_LP_5p_N1__TCCCGATCAGCGTAAG-1	0.25774	2.82734
001-064_R_COL_LP_5p_N1__CACAGTAAGAGCAATT-1	-3.9265	2.47321
001-064_R_COL_LP_5p_N1__GTGAAGGCATGGTCAT-1	-3.4972	2.22772
001-064_R_COL_LP_5p_N1__GATCGTACAATGCCAT-1	-0.90167	4.66433
001-064_R_COL_LP_5p_N1__GACTACAAGCCTCGTG-1	4.59636	3.78569
001-064_R_COL_LP_5p_N1__GTTACAGAGGCAGGTT-1	1.08041	2.60813
001-064_R_COL_LP_5p_N1__CTAGAGTAGAAGGACA-1	-3.29682	1.78012
001-064_R_COL_LP_5p_N1__CACAGGCTCTGTCCGT-1	1.14774	3.62567
001-064_R_COL_LP_5p_N1__AGGGAGTCATACGCTA-1	-2.91306	1.62597
001-064_R_COL_LP_5p_N1__ATAACGCTCACGCGGT-1	0.681245	3.35874
001-064_R_COL_LP_5p_N1__GTAGGCCTCAGCGATT-1	-0.312435	3.32861
001-064_R_COL_LP_5p_N1__ACACCCTTCATCGGAT-1	-1.65447	1.7313
001-064_R_COL_LP_5p_N1__CACATAGGTCGCATCG-1	0.430751	2.78427
001-064_R_COL_LP_5p_N1__TTTGGTTAGTGTTGAA-1	-2.72946	2.59624
001-064_R_COL_LP_5p_N1__CGCCAAGCATGGGAAC-1	-0.522386	3.19166
001-064_R_COL_LP_5p_N1__AAGCCGCGTCGCATCG-1	-2.98616	3.07914
001-064_R_COL_LP_5p_N1__TCTTTCCAGAATTCCC-1	5.20951	1.92644
001-064_R_COL_LP_5p_N1__TAAGCGTTCTACTATC-1	-0.271557	3.59505
001-064_R_COL_LP_5p_N1__CCTAAAGTCGCCATAA-1	0.361187	3.42491
001-064_R_COL_LP_5p_N1__TAGTGGTGTTGTGGAG-1	-2.57189	2.35236
001-064_R_COL_LP_5p_N1__ACACCGGCAACTTGAC-1	0.787596	3.76926
001-064_R_COL_LP_5p_N1__CTCTGGTGTCAGGACA-1	0.117863	3.17422
001-064_R_COL_LP_5p_N1__ACAGCTATCTCCAGGG-1	-3.09084	3.57968
001-064_R_COL_LP_5p_N1__GTTACAGGTCGTTGTA-1	-0.222497	0.549639
001-064_R_COL_LP_5p_N1__TGCTACCAGTGTGAAT-1	-2.25744	0.89757
001-064_R_COL_LP_5p_N1__GCGCAACTCACATGCA-1	0.77772	3.18398
001-064_R_COL_LP_5p_N1__TTCTCAATCACGCGGT-1	-2.48206	2.86841
001-064_R_COL_LP_5p_N1__AGTGAGGGTACCTACA-1	-1.96417	2.90123
001-064_R_COL_LP_5p_N1__TGCGGGTAGTGCGATG-1	-2.48026	1.81986
001-064_R_COL_LP_5p_N1__GAGGTGAAGTGACTCT-1	0.35661	2.80147
001-064_R_COL_LP_5p_N1__GGGAGATTCTCAAGTG-1	0.799713	3.09022
001-064_R_COL_LP_5p_N1__GATCGCGCAGGCGATA-1	-3.48473	2.75677
001-064_R_COL_LP_5p_N1__GAATGAACAATGGTCT-1	-3.29595	2.77489
001-064_R_COL_LP_5p_N1__ATAACGCTCGTTTAGG-1	-4.04595	3.19528
001-064_R_COL_LP_5p_N1__ATCATGGAGTGTGGCA-1	-2.00781	2.80866
001-064_R_COL_LP_5p_N1__GTAGTCAGTATTAGCC-1	-2.54587	1.7088
001-064_R_COL_LP_5p_N1__GTTCTCGGTAAGTGGC-1	-1.11299	1.34012
001-064_R_COL_LP_5p_N1__CGTGTCTCAGACGCCT-1	0.783977	2.74142
001-064_R_COL_LP_5p_N1__AGCTCCTCATGACATC-1	0.448075	1.89244
001-064_R_COL_LP_5p_N1__GGACAAGCAGCCTGTG-1	-1.50158	2.58291
001-064_R_COL_LP_5p_N1__CACACTCCACCTCGTT-1	-3.34871	1.23607
001-064_R_COL_LP_5p_N1__CGGACACGTAAAGGAG-1	-1.00561	4.34754
001-064_R_COL_LP_5p_N1__ATGGGAGCAAGGACAC-1	0.695422	4.43613
001-064_R_COL_LP_5p_N1__TACACGAGTTAGGGTG-1	-1.60236	1.64523
001-064_R_COL_LP_5p_N1__CATTCGCAGGTGACCA-1	-2.71593	2.75337
001-064_R_COL_LP_5p_N1__TTTACTGAGCTTCGCG-1	1.0823	3.49921
001-064_R_COL_LP_5p_N1__TACTCGCAGGACCACA-1	-2.66348	3.57495
001-064_R_COL_LP_5p_N1__GTACTTTCAATCCGAT-1	-0.470921	2.98003
001-064_R_COL_LP_5p_N1__TCAGATGTCTTGTACT-1	0.615385	3.67408
001-064_R_COL_LP_5p_N1__CGGACACGTTCGGCAC-1	-3.74745	2.40109
001-064_R_COL_LP_5p_N1__TAAGTGCTCACCCTCA-1	-2.43512	3.13734
001-064_R_COL_LP_5p_N1__ATCGAGTGTATAGGTA-1	-1.17089	2.63973
001-064_R_COL_LP_5p_N1__GTTTCTAAGTAGGCCA-1	-0.54106	4.64064
001-064_R_COL_LP_5p_N1__ACACTGATCCCACTTG-1	-2.84571	2.94613
001-064_R_COL_LP_5p_N1__TAAGTGCTCTTGCATT-1	1.09137	3.31385
001-064_R_COL_LP_5p_N1__GTGTGCGAGGCTCAGA-1	-1.54614	2.25182
001-064_R_COL_LP_5p_N1__ATGAGGGCACGCGAAA-1	-3.46489	2.89017
001-064_R_COL_LP_5p_N1__CACACCTCAAGACACG-1	0.84621	3.74861
001-064_R_COL_LP_5p_N1__AACGTTGCAGCGTCCA-1	4.03041	2.71204
001-064_R_COL_LP_5p_N1__ACACTGAGTCAAGCGA-1	0.129411	3.10427
001-064_R_COL_LP_5p_N1__GAACATCCATTCCTGC-1	-1.60942	3.90718
001-064_R_COL_LP_5p_N1__GCATACAGTATCACCA-1	0.251775	3.95278
001-064_R_COL_LP_5p_N1__TTCTCAACATAGACTC-1	-0.684327	3.3999
001-064_R_COL_LP_5p_N1__GGTATTGCATAAAGGT-1	-2.94202	1.11552
001-064_R_COL_LP_5p_N1__TCTGAGACAGTACACT-1	-3.08297	4.19866
001-064_R_COL_LP_5p_N1__AGAGCTTTCTTACCTA-1	-0.930169	4.54514
001-064_R_COL_LP_5p_N1__CGGAGTCAGAGTACCG-1	0.0415995	1.97849
001-064_R_COL_LP_5p_N1__CAAGAAACAAAGAATC-1	-2.35331	2.82437
001-064_R_COL_LP_5p_N1__GTCGGGTGTAAGGATT-1	0.496981	2.43163
001-064_R_COL_LP_5p_N1__TATTACCCAATAACGA-1	-0.284762	4.81232
001-064_R_COL_LP_5p_N1__CACACTCGTACCGTTA-1	-3.13648	2.29788
001-064_R_COL_LP_5p_N1__TCGCGAGTCTGCTGTC-1	0.80536	4.13173
001-064_R_COL_LP_5p_N1__GCTTGAAGTTGGGACA-1	-1.94738	0.895894
001-064_R_COL_LP_5p_N1__ATGCGATAGCTAACAA-1	-3.72499	2.04477
001-064_R_COL_LP_5p_N1__AGATTGCGTATGCTTG-1	3.40308	3.71872
001-064_R_COL_LP_5p_N1__GTCTTCGGTTAAAGTG-1	3.64627	4.4236
001-064_R_COL_LP_5p_N1__CACACCTAGTCGTTTG-1	-1.49136	1.04662
001-064_R_COL_LP_5p_N1__GGCAATTTCATATCGG-1	3.67614	3.51304
001-064_R_COL_LP_5p_N1__ACTGTCCGTGACAAAT-1	-2.43833	3.43446
001-064_R_COL_LP_5p_N1__CATGACAGTCGGCTCA-1	-2.992	2.74392
001-064_R_COL_LP_5p_N1__GTAGTCAAGTAGTGCG-1	-2.68155	2.74329
001-064_R_COL_LP_5p_N1__GTGTTAGGTAAACACA-1	-2.9696	2.31997
001-064_R_COL_LP_5p_N1__CACAGTATCCATGAGT-1	-3.31299	2.07167
001-064_R_COL_LP_5p_N1__CGAGCCACACATCCAA-1	-3.40545	2.4992
001-064_R_COL_LP_5p_N1__CTGTGCTTCAGAGGTG-1	-3.94705	2.26522
001-064_R_COL_LP_5p_N1__TTAACTCTCTAACCGA-1	0.399054	3.52738
001-064_R_COL_LP_5p_N1__CTAAGACAGGATGGAA-1	-3.22457	3.54609
001-064_R_COL_LP_5p_N1__TGCGCAGTCTCTGTCG-1	-1.21479	5.12139
001-064_R_COL_LP_5p_N1__GTTAAGCTCTCTTATG-1	-2.27546	2.62373
001-064_R_COL_LP_5p_N1__AAGACCTTCTCGCTTG-1	0.793912	3.66909
001-064_R_COL_LP_5p_N1__TGCACCTAGCCGATTT-1	-3.57697	1.2113
001-064_R_COL_LP_5p_N1__CTGAAACAGGCAAAGA-1	-3.19267	2.14481
001-064_R_COL_LP_5p_N1__ATCACGACAGCTCCGA-1	4.85906	2.54808
001-064_R_COL_LP_5p_N1__CATGCCTGTGATGATA-1	-2.04621	2.53889
001-064_R_COL_LP_5p_N1__ACGCCAGTCAATCACG-1	-0.99066	3.27816
001-064_R_COL_LP_5p_N1__AGGCCGTGTACATGTC-1	-0.567916	3.43095
001-064_R_COL_LP_5p_N1__CTGTGCTGTTTGTTTC-1	-2.50517	2.25983
001-064_R_COL_LP_5p_N1__ACACCGGAGGAGTAGA-1	-0.580364	3.48327
001-064_R_COL_LP_5p_N1__GCTTGAAGTCGGCTCA-1	-2.33339	2.8869
001-064_R_COL_LP_5p_N1__TCGGGACAGGTGATAT-1	-3.01503	1.24525
001-064_R_COL_LP_5p_N1__ACTGATGAGGATGGAA-1	-2.99828	2.76361
001-064_R_COL_LP_5p_N1__ACTGAACCAACACGCC-1	0.238956	3.84392
001-064_R_COL_LP_5p_N1__TTTCCTCTCTCGCTTG-1	0.509223	3.81531
001-064_R_COL_LP_5p_N1__TTGGAACTCGATAGAA-1	-3.71163	2.0219
001-064_R_COL_LP_5p_N1__CGTCAGGCATTTCACT-1	-1.35206	3.00274
001-064_R_COL_LP_5p_N1__GTATCTTGTTGTGGCC-1	-2.18443	2.57597
001-064_R_COL_LP_5p_N1__CGAATGTAGAGATGAG-1	0.806029	2.83287
001-064_R_COL_LP_5p_N1__AGAATAGGTAAACACA-1	-0.670794	3.8574
001-064_R_COL_LP_5p_N1__CTGGTCTTCGGCCGAT-1	-3.18208	2.89022
001-064_R_COL_LP_5p_N1__CCAATCCCAAACTGCT-1	-0.366633	3.56362
001-064_R_COL_LP_5p_N1__GTACGTACAGTATAAG-1	-2.34065	3.37569
001-064_R_COL_LP_5p_N1__CCTCAGTAGCCTATGT-1	1.003	3.87369
001-064_R_COL_LP_5p_N1__AACTCAGTCTCAAGTG-1	-1.70669	3.82806
001-064_R_COL_LP_5p_N1__GACGCGTAGGTAGCTG-1	0.890944	2.9945
001-064_R_COL_LP_5p_N1__CTAACTTGTAACGCGA-1	-2.55823	1.23096
001-064_R_COL_LP_5p_N1__TCTGAGATCTGAGGGA-1	-2.97887	2.99426
001-064_R_COL_LP_5p_N1__GCATGTATCGGTTAAC-1	-2.83059	3.27154
001-064_R_COL_LP_5p_N1__CGCTATCAGTTCCACA-1	0.386559	3.28466
001-064_R_COL_LP_5p_N1__GCATGTAGTGTGAATA-1	-1.49186	1.81388
001-064_R_COL_LP_5p_N1__TGACTAGAGTATGACA-1	-1.7439	2.02721
001-064_R_COL_LP_5p_N1__CGAGCACCACAAGACG-1	1.02509	2.97687
001-064_R_COL_LP_5p_N1__GATCGCGTCTCAAGTG-1	-3.62272	2.40136
001-064_R_COL_LP_5p_N1__ACATACGAGTAACCCT-1	0.14329	3.01564
001-064_R_COL_LP_5p_N1__TGACGGCTCTTCTGGC-1	4.11819	2.44608
001-064_R_COL_LP_5p_N1__AGGGATGTCATGTAGC-1	-2.42685	2.60045
001-064_R_COL_LP_5p_N1__CTCGAAACATCGGAAG-1	-0.450636	3.3679
001-064_R_COL_LP_5p_N1__GGTGTTATCGGTCCGA-1	-3.5169	2.39081
001-064_R_COL_LP_5p_N1__TGACAACCAAGCGTAG-1	-1.73887	1.82249
001-064_R_COL_LP_5p_N1__GGGATGACAGCGTAAG-1	-0.45151	3.79865
001-064_R_COL_LP_5p_N1__TCTCTAAGTCAAAGAT-1	-2.08521	1.57122
001-064_R_COL_LP_5p_N1__CGAACATCACGTAAGG-1	-3.80938	1.23247
001-064_R_COL_LP_5p_N1__CGTCACTCATTTGCTT-1	-0.55726	1.88938
001-064_R_COL_LP_5p_N1__GGAATAACAGGATTGG-1	-2.32694	1.23175
001-064_R_COL_LP_5p_N1__CGATGGCAGCGTGAAC-1	3.76571	3.10793
001-064_R_COL_LP_5p_N1__ACACCGGGTCAAAGAT-1	-0.81284	3.10477
001-064_R_COL_LP_5p_N1__CATATGGTCAGCAACT-1	-3.78198	2.89818
001-064_R_COL_LP_5p_N1__GTAGGCCTCACCTTAT-1	-1.21673	3.90039
001-064_R_COL_LP_5p_N1__GGGTCTGGTAAGTTCC-1	-1.40699	2.18297
001-064_R_COL_LP_5p_N1__AGCGTATCACTGTCGG-1	-0.205545	2.45038
001-064_R_COL_LP_5p_N1__ACGGAGAAGGGAGTAA-1	-3.2528	2.34939
001-064_R_COL_LP_5p_N1__CCTTTCTCACATTCGA-1	-0.695745	3.92793
001-064_R_COL_LP_5p_N1__CGGAGTCAGGGAGTAA-1	-0.265607	5.24322
001-064_R_COL_LP_5p_N1__ACCCACTCAGTAAGCG-1	-2.77069	2.30713
001-064_R_COL_LP_5p_N1__GGACGTCAGGTGCTAG-1	-2.87215	2.10724
001-064_R_COL_LP_5p_N1__TTCTTAGTCGAGCCCA-1	-2.19366	2.32642
001-064_R_COL_LP_5p_N1__AGTGGGAAGCAATATG-1	-2.17433	2.60972
001-064_R_COL_LP_5p_N1__GGCAATTTCGCAAGCC-1	-0.0440322	4.64461
001-064_R_COL_LP_5p_N1__TTCTTAGTCAAAGTAG-1	-2.97539	2.20782
001-064_R_COL_LP_5p_N1__CAAGTTGAGCCACCTG-1	-3.00786	2.3932
001-064_R_COL_LP_5p_N1__GATCGCGGTACTTCTT-1	-1.3693	3.52264
001-064_R_COL_LP_5p_N1__ACGATACTCCTAGGGC-1	0.990842	3.63843
001-064_R_COL_LP_5p_N1__GATTCAGCAAAGTCAA-1	4.17073	2.01907
001-064_R_COL_LP_5p_N1__GAACATCCATTGTGCA-1	0.646717	2.08041
001-064_R_COL_LP_5p_N1__GACCAATTCTACGAGT-1	-3.61825	0.925466
001-064_R_COL_LP_5p_N1__ATAGACCCATGCCTTC-1	-3.36757	2.54939
001-064_R_COL_LP_5p_N1__AAGTCTGTCTTGAGAC-1	-3.71521	1.6161
001-064_R_COL_LP_5p_N1__GAGTCCGGTCTGCCAG-1	-3.53986	3.33222
001-064_R_COL_LP_5p_N1__ACCTTTAGTCTAGCCG-1	-3.01596	2.94313
001-064_R_COL_LP_5p_N1__AAATGCCTCGCGTAGC-1	-3.37182	2.53998
001-064_R_COL_LP_5p_N1__CGGACTGTCCCAAGTA-1	-4.01015	2.77421
001-064_R_COL_LP_5p_N1__GACGTTATCTCTTATG-1	3.97667	3.05945
001-064_R_COL_LP_5p_N1__GATGAAAGTTGAACTC-1	-2.33889	1.70539
001-064_R_COL_LP_5p_N1__TGGTTCCTCTAACCGA-1	-0.617807	2.69976
001-064_R_COL_LP_5p_N1__GTGCATACATTGCGGC-1	-3.46854	2.56549
001-064_R_COL_LP_5p_N1__ACACCGGCAGGGATTG-1	0.982321	3.31339
001-064_R_COL_LP_5p_N1__GTATTCTAGCTACCTA-1	-1.55883	3.68914
001-064_R_COL_LP_5p_N1__CGGAGCTGTTACCAGT-1	0.656389	3.3007
001-064_R_COL_LP_5p_N1__TCTGAGAAGTAGCGGT-1	-0.490758	4.12587
001-064_R_COL_LP_5p_N1__CATCAAGCACGGCGTT-1	-2.66937	2.66732
001-064_R_COL_LP_5p_N1__ATTGGACTCAGGCCCA-1	-3.36976	2.54421
001-064_R_COL_LP_5p_N1__TGCTACCAGCTCTCGG-1	-2.79716	3.16735
001-064_R_COL_LP_5p_N1__GATCGATCAAGTCTGT-1	-3.62048	3.36118
001-064_R_COL_LP_5p_N1__TCAGATGAGGGCACTA-1	-2.04927	2.81544
001-064_R_COL_LP_5p_N1__CTACACCTCGTCCGTT-1	-3.66977	1.22372
001-064_R_COL_LP_5p_N1__TGCTGCTAGCGTCTAT-1	-2.207	2.64695
001-064_R_COL_LP_5p_N1__CTTTGCGTCCTACAGA-1	-3.13047	3.63807
001-064_R_COL_LP_5p_N1__GTGCTTCTCTTTAGGG-1	0.339142	3.23531
001-064_R_COL_LP_5p_N1__AGGGTGACAAGAAGAG-1	-3.41369	2.29178
001-064_R_COL_LP_5p_N1__CAACCTCTCACGCATA-1	-0.93201	3.41996
001-064_R_COL_LP_5p_N1__GCGACCATCCTCCTAG-1	3.39829	3.36431
001-064_R_COL_LP_5p_N1__GGGACCTCAGTAACGG-1	-3.45194	2.35171
001-064_R_COL_LP_5p_N1__AGGGTGAAGGACAGCT-1	-2.56584	1.85223
001-064_R_COL_LP_5p_N1__CGTGTCTTCAGAAATG-1	-3.04197	2.95833
001-064_R_COL_LP_5p_N1__GACTAACAGATGTAAC-1	-2.65735	2.39716
001-064_R_COL_LP_5p_N1__GGCAATTTCCCAGGTG-1	-2.46669	4.69629
001-064_R_COL_LP_5p_N1__GCAAACTTCGAACTGT-1	-0.410071	2.06942
001-064_R_COL_LP_5p_N1__TATCAGGGTTAAAGAC-1	-1.85997	2.57846
001-064_R_COL_LP_5p_N1__CAGCATATCCGCGCAA-1	-0.787564	3.59288
001-064_R_COL_LP_5p_N1__GGAAAGCAGGGCACTA-1	-0.402895	2.68299
001-064_R_COL_LP_5p_N1__GACGCGTAGCCACTAT-1	0.959627	3.54745
001-064_R_COL_LP_5p_N1__CGGACACGTCTCTTTA-1	0.353139	3.89774
001-064_R_COL_LP_5p_N1__GTAGTCAAGTGGGTTG-1	-2.25875	3.96731
001-064_R_COL_LP_5p_N1__CTGATCCAGGCTAGCA-1	-3.76764	2.36718
001-064_R_COL_LP_5p_N1__TGTCCCAAGCTAGGCA-1	-1.47682	7.24801
001-064_R_COL_LP_5p_N1__TTGACTTTCAACGCTA-1	-2.67088	2.59491
001-064_R_COL_LP_5p_N1__CTGCCTATCGCCTGTT-1	0.0754312	4.10924
001-064_R_COL_LP_5p_N1__CGCTATCCAGACAGGT-1	-3.77247	1.47447
001-064_R_COL_LP_5p_N1__TACTCGCCATCTATGG-1	1.05391	3.36429
001-064_R_COL_LP_5p_N1__AGTTGGTAGATCACGG-1	-2.80634	4.18974
001-064_R_COL_LP_5p_N1__TATCAGGTCCGTTGCT-1	-2.58332	1.04244
001-064_R_COL_LP_5p_N1__GGATGTTCACAGCCCA-1	0.884558	3.19508
001-064_R_COL_LP_5p_N1__GTCATTTCAACTGCTA-1	-0.415521	3.48367
001-064_R_COL_LP_5p_N1__TTGTAGGTCTAAGCCA-1	-2.82003	2.65122
001-064_R_COL_LP_5p_N1__AATCCAGCACGGTAGA-1	-4.05941	2.28724
001-064_R_COL_LP_5p_N1__GGAATAAAGTTACGGG-1	-3.14391	1.64037
001-064_R_COL_LP_5p_N1__CTAACTTTCAATCTCT-1	0.788698	3.12841
001-064_R_COL_LP_5p_N1__ACCGTAATCTTAGCCC-1	-0.999694	3.29031
001-064_R_COL_LP_5p_N1__TCAACGATCTAACGGT-1	-1.81222	3.95319
001-064_R_COL_LP_5p_N1__ACATCAGGTCCGTGAC-1	-3.15815	4.02466
001-064_R_COL_LP_5p_N1__AGGCCACGTCCTCTTG-1	-2.05048	2.60211
001-064_R_COL_LP_5p_N1__CTGCTGTGTAAAGTCA-1	1.17101	2.55291
001-064_R_COL_LP_5p_N1__TTCCCAGTCCGGGTGT-1	-3.76297	2.63334
001-064_R_COL_LP_5p_N1__TATGCCCCAAGAGGCT-1	-2.99397	1.67092
001-064_R_COL_LP_5p_N1__GCTGCAGGTTGTGGCC-1	-0.296698	3.645
001-064_R_COL_LP_5p_N1__ATGCGATTCGCGCCAA-1	-1.16692	4.74364
001-064_R_COL_LP_5p_N1__TCAGCTCCACTTCTGC-1	-1.32269	1.42384
001-064_R_COL_LP_5p_N1__CACAGTATCTCTAGGA-1	-2.8978	3.86634
001-064_R_COL_LP_5p_N1__GGACAGATCAATCTCT-1	-3.3944	2.78271
001-064_R_COL_LP_5p_N1__TAGTTGGCACAGGCCT-1	-2.7773	3.92866
001-064_R_COL_LP_5p_N1__CCAATCCGTAGCTAAA-1	-0.121612	2.95327
001-064_R_COL_LP_5p_N1__AAGGCAGCACGTCTCT-1	-3.1481	1.47156
001-064_R_COL_LP_5p_N1__CGGACACGTACTTGAC-1	-3.43697	2.74777
001-064_R_COL_LP_5p_N1__CATTATCGTAATCGTC-1	-1.72841	3.84282
001-064_R_COL_LP_5p_N1__TAGCCGGCACCGAAAG-1	-2.43412	2.68111
001-064_R_COL_LP_5p_N1__TCTCATAGTGCGGTAA-1	-0.129212	3.56068
001-064_R_COL_LP_5p_N1__CGTTCTGTCTGCGGCA-1	-1.236	3.84128
001-064_R_COL_LP_5p_N1__GACTAACGTTCACGGC-1	0.660845	2.73924
001-064_R_COL_LP_5p_N1__GATCAGTAGACACGAC-1	0.73605	3.56733
001-064_R_COL_LP_5p_N1__AAGGCAGTCGACGGAA-1	0.454949	3.1029
001-064_R_COL_LP_5p_N1__CTGAAGTCAATAGCGG-1	0.529621	3.91307
001-064_R_COL_LP_5p_N1__TAGGCATTCACGATGT-1	-1.16235	2.5703
001-064_R_COL_LP_5p_N1__TTCTCCTAGTGGGTTG-1	-2.98347	2.6441
001-064_R_COL_LP_5p_N1__ATTGGTGGTATTCTCT-1	-1.7336	1.04434
001-064_R_COL_LP_5p_N1__TTAGGCAGTATAGGGC-1	-1.00302	3.21738
001-064_R_COL_LP_5p_N1__GTGAAGGAGATAGGAG-1	5.12683	2.3571
001-064_R_COL_LP_5p_N1__TTTGGTTAGTAAGTAC-1	-0.183833	3.90414
001-064_R_COL_LP_5p_N1__TAGTTGGAGAAGGACA-1	-0.338398	2.25396
001-064_R_COL_LP_5p_N1__GCAGTTATCTGTGCAA-1	-3.17739	1.59622
001-064_R_COL_LP_5p_N1__TCACGAACATACCATG-1	-2.11986	2.6271
001-064_R_COL_LP_5p_N1__CGAATGTAGACATAAC-1	0.624741	3.5053
001-064_R_COL_LP_5p_N1__ATGCGATTCCTTCAAT-1	-3.2004	1.98785
001-064_R_COL_LP_5p_N1__TGCGTGGAGGCTAGGT-1	0.21811	2.40647
001-064_R_COL_LP_5p_N1__GTCATTTAGGGCTCTC-1	3.40899	3.61229
001-064_R_COL_LP_5p_N1__CTCGAGGCATTTCAGG-1	1.153	3.15996
001-064_R_COL_LP_5p_N1__TTCGAAGTCAAAGTAG-1	-1.62867	7.25382
001-064_R_COL_LP_5p_N1__TCAGATGTCACGCGGT-1	-3.85095	2.42501
001-064_R_COL_LP_5p_N1__CCCAGTTTCCATGAGT-1	2.19401	3.21631
001-064_R_COL_LP_5p_N1__AAGGTTCTCCTAAGTG-1	-1.90605	1.2332
001-064_R_COL_LP_5p_N1__GGTGCGTGTAAATGAC-1	4.17306	2.2435
001-064_R_COL_LP_5p_N1__AGGGAGTTCAACGAAA-1	-3.26193	3.18061
001-064_R_COL_LP_5p_N1__TAAACCGTCTACTATC-1	0.952637	3.45945
001-064_R_COL_LP_5p_N1__CGATGGCCACTATCTT-1	-1.78399	2.8917
001-064_R_COL_LP_5p_N1__TCTGGAAAGCTACCGC-1	0.60971	3.14331
001-064_R_COL_LP_5p_N1__CCTCTGAAGTACGACG-1	-1.00901	1.53173
001-064_R_COL_LP_5p_N1__TACGGTAGTCTGATCA-1	-0.69628	3.58532
001-064_R_COL_LP_5p_N1__ACGATACAGTTAACGA-1	-3.83584	3.40984
001-064_R_COL_LP_5p_N1__CGCGGTACATGGATGG-1	-3.29161	3.18717
001-064_R_COL_LP_5p_N1__GGGCATCTCAGGATCT-1	-3.98982	2.99169
001-064_R_COL_LP_5p_N1__TCACGAACATGGGAAC-1	-2.7617	3.36069
001-064_R_COL_LP_5p_N1__ATGAGGGTCCACGTTC-1	-3.41991	3.36371
001-064_R_COL_LP_5p_N1__ATTGGTGAGGCGTACA-1	-2.41821	1.768
001-064_R_COL_LP_5p_N1__TACTCATGTCCGAACC-1	-3.60724	2.07536
001-064_R_COL_LP_5p_N1__GTACTCCAGCGTAGTG-1	-2.93377	2.41946
001-064_R_COL_LP_5p_N1__AGGGATGGTAGAGTGC-1	-2.83481	2.24376
001-064_R_COL_LP_5p_N1__GACTACAGTCAAAGAT-1	-3.47596	2.68113
001-064_R_COL_LP_5p_N1__CTACACCAGCTAGTGG-1	-1.83987	1.65233
001-064_R_COL_LP_5p_N1__GGGATGATCACCGGGT-1	-0.0157943	0.74152
001-064_R_COL_LP_5p_N1__AAGGCAGTCTTGTACT-1	0.271619	2.82704
001-064_R_COL_LP_5p_N1__AGCTTGAAGGCAGGTT-1	-3.78556	2.68516
001-064_R_COL_LP_5p_N1__ACGGGCTGTAAGGGAA-1	-3.46039	1.66719
001-064_R_COL_LP_5p_N1__CGACTTCGTGCTAGCC-1	-1.77695	1.99888
001-064_R_COL_LP_5p_N1__AGCATACTCTGGCGAC-1	-1.80889	3.36088
001-064_R_COL_LP_5p_N1__GGTGTTAAGATCTGAA-1	-3.62171	2.68827
001-064_R_COL_LP_5p_N1__CATGCCTAGAGGGATA-1	3.58224	4.32645
001-064_R_COL_LP_5p_N1__AAGTCTGCAGTGGAGT-1	-1.84213	1.2923
001-064_R_COL_LP_5p_N1__ACGCCGATCTACTTAC-1	-3.73313	2.06539
001-064_R_COL_LP_5p_N1__TACAGTGTCCGGCACA-1	0.99377	3.58176
001-064_R_COL_LP_5p_N1__ACATCAGTCACAAACC-1	-2.30849	3.23374
001-064_R_COL_LP_5p_N1__GTCATTTTCACTGGGC-1	-0.868672	4.85909
001-064_R_COL_LP_5p_N1__CGGAGTCTCACAACGT-1	-2.69068	2.14309
001-064_R_COL_LP_5p_N1__GGCAATTCACTTAACG-1	-0.517418	3.26633
001-064_R_COL_LP_5p_N1__ACGAGCCTCTCAAACG-1	-3.99278	1.20287
001-064_R_COL_LP_5p_N1__GCGCAGTTCGTTTAGG-1	1.33423	3.27091
001-064_R_COL_LP_5p_N1__TTCGGTCAGGCCATAG-1	-3.37985	3.0181
001-064_R_COL_LP_5p_N1__TACCTATGTAAGTGGC-1	3.78194	2.82726
001-064_R_COL_LP_5p_N1__TTTATGCAGCTGTTCA-1	-2.6236	3.34631
001-064_R_COL_LP_5p_N1__GTCACAAAGAATGTGT-1	-2.57516	2.32994
001-064_R_COL_LP_5p_N1__GTGGGTCGTGTGACCC-1	-2.14198	2.56575
001-064_R_COL_LP_5p_N1__CTGGTCTGTACCAGTT-1	-0.817406	3.9036
001-064_R_COL_LP_5p_N1__CACAGGCGTTAGTGGG-1	-1.47981	7.72413
001-064_R_COL_LP_5p_N1__AGGTCCGCAATCGAAA-1	-2.81946	2.95898
001-064_R_COL_LP_5p_N1__GACGTGCTCCTAGAAC-1	-0.597219	3.92279
001-064_R_COL_LP_5p_N1__CGGTTAATCCATGAAC-1	-0.849479	4.656
001-064_R_COL_LP_5p_N1__GTCTCGTCAGGGAGAG-1	-3.59128	3.21978
001-064_R_COL_LP_5p_N1__TATGCCCCAATGAAAC-1	4.46924	3.57596
001-064_R_COL_LP_5p_N1__CACATAGGTCCAGTTA-1	-2.33216	2.0572
001-064_R_COL_LP_5p_N1__GACGTGCTCATAGCAC-1	-3.00787	4.19587
001-064_R_COL_LP_5p_N1__CGTCACTTCTTAGAGC-1	0.817259	3.27402
001-064_R_COL_LP_5p_N1__CGTTAGAAGTGCTGCC-1	0.682952	2.65823
001-064_R_COL_LP_5p_N1__TAAACCGTCTACGAGT-1	-3.21223	3.19388
001-064_R_COL_LP_5p_N1__AGGTCCGGTATATCCG-1	-1.67036	2.55766
001-064_R_COL_LP_5p_N1__CCATTCGAGTGTACGG-1	0.858979	3.1466
001-064_R_COL_LP_5p_N1__CATCCACTCGGTGTTA-1	-0.506902	2.48244
001-064_R_COL_LP_5p_N1__CTAGTGAGTTTGACTG-1	-3.50497	2.46908
001-064_R_COL_LP_5p_N1__GTACTCCTCAGTGTTG-1	-1.33865	2.37032
001-064_R_COL_LP_5p_N1__CGGCTAGGTGACTCAT-1	-2.69305	4.10411
001-064_R_COL_LP_5p_N1__CTACACCAGAGGGATA-1	3.27482	3.2264
001-064_R_COL_LP_5p_N1__GAACATCGTCGGGTCT-1	-2.15648	1.08826
001-064_R_COL_LP_5p_N1__GTCAAGTTCCGTCATC-1	-1.85903	1.94364
001-064_R_COL_LP_5p_N1__CGCTTCACATGTTGAC-1	-1.24619	1.84284
001-064_R_COL_LP_5p_N1__GTGCAGCAGAGCTATA-1	-3.84012	2.48368
001-064_R_COL_LP_5p_N1__TGCGCAGGTTCATGGT-1	1.10212	3.88759
001-064_R_COL_LP_5p_N1__TTATGCTTCGTCGTTC-1	-1.83232	1.85155
001-064_R_COL_LP_5p_N1__GCTGCGACAGCCTGTG-1	-0.656099	3.97763
001-064_R_COL_LP_5p_N1__CGAGAAGGTCCAAGTT-1	0.0275468	3.30391
001-064_R_COL_LP_5p_N1__TTTGCGCCACATCCGG-1	3.63118	3.34967
001-064_R_COL_LP_5p_N1__CAAGAAAAGGATGGAA-1	-2.73004	2.36308
001-064_R_COL_LP_5p_N1__CTCAGAATCAGTTTGG-1	-2.22726	1.53086
001-064_R_COL_LP_5p_N1__ACGTCAAAGACTAGAT-1	-3.54945	1.13081
001-064_R_COL_LP_5p_N1__TTTGGTTTCCCTCTTT-1	-2.03189	1.91568
001-064_R_COL_LP_5p_N1__GGTGTTAAGCGTCAAG-1	-3.68223	1.00704
001-064_R_COL_LP_5p_N1__GTAGTCACACGACTCG-1	-0.844694	4.21509
001-064_R_COL_LP_5p_N1__ATGCGATGTTATCACG-1	0.497205	3.02924
001-064_R_COL_LP_5p_N1__TGTGGTACATGGGAAC-1	-1.85076	2.34923
001-064_R_COL_LP_5p_N1__ATGAGGGCATGCGCAC-1	-0.801379	3.54573
001-064_R_COL_LP_5p_N1__CGGGTCATCGCGTTTC-1	-3.70785	2.68456
001-064_R_COL_LP_5p_N1__TATGCCCCACGGCTAC-1	-2.30647	3.87518
001-064_R_COL_LP_5p_N1__TCTCATAAGAGACGAA-1	-0.129121	4.89981
001-064_R_COL_LP_5p_N1__CATCGAAGTCCGAGTC-1	-2.46682	2.05001
001-064_R_COL_LP_5p_N1__GAACGGACACCATCCT-1	-3.46269	2.71466
001-064_R_COL_LP_5p_N1__GTACTCCCATTCCTCG-1	-3.91363	1.85426
001-064_R_COL_LP_5p_N1__TGGACGCCACATTTCT-1	-3.05579	2.16279
001-064_R_COL_LP_5p_N1__CCTATTACATGGTTGT-1	-0.532701	2.97015
001-064_R_COL_LP_5p_N1__ACATCAGAGAGTACCG-1	-3.69668	2.02419
001-064_R_COL_LP_5p_N1__GAGCAGACAAAGGAAG-1	-0.540899	3.52137
001-064_R_COL_LP_5p_N1__CATCGAACACTCAGGC-1	-0.771386	3.20738
001-064_R_COL_LP_5p_N1__ATAAGAGCAGTTCATG-1	-3.61826	3.44365
001-064_R_COL_LP_5p_N1__CTCTACGGTTGCGCAC-1	4.62389	1.95088
001-064_R_COL_LP_5p_N1__ACCTTTAGTCCTAGCG-1	1.14987	3.19009
001-064_R_COL_LP_5p_N1__TCAGGATAGGCGACAT-1	-3.72904	1.58372
001-064_R_COL_LP_5p_N1__GGTGCGTAGAATGTTG-1	-2.36345	1.85749
001-064_R_COL_LP_5p_N1__AGGCCACGTTACGCGC-1	-0.699065	0.902645
001-064_R_COL_LP_5p_N1__GATCTAGTCTTGTACT-1	-0.776402	4.06378
001-064_R_COL_LP_5p_N1__ACCCACTAGTCTCAAC-1	-3.59542	1.79767
001-064_R_COL_LP_5p_N1__TGGCTGGAGGCCCGTT-1	-1.80778	4.00071
001-064_R_COL_LP_5p_N1__GGAAAGCAGCGCTTAT-1	-2.83598	2.51361
001-064_R_COL_LP_5p_N1__AGGCCGTGTGTATGGG-1	-3.52633	3.51968
001-064_R_COL_LP_5p_N1__ACGATGTCAGTTTACG-1	-0.0652325	4.94559
001-064_R_COL_LP_5p_N1__CTTGGCTCACCGGAAA-1	-0.00855966	3.43616
001-064_R_COL_LP_5p_N1__AGGTCCGGTAAGTGGC-1	-3.26345	4.31521
001-064_R_COL_LP_5p_N1__TGACTAGGTGCAGGTA-1	0.295768	2.66417
001-064_R_COL_LP_5p_N1__GTCACAACAAGCCATT-1	-0.860078	2.59964
001-064_R_COL_LP_5p_N1__TAGAGCTAGAGCTGGT-1	-2.32097	0.795706
001-064_R_COL_LP_5p_N1__TTCGAAGTCTCAACTT-1	-0.408817	3.96442
001-064_R_COL_LP_5p_N1__GGGCACTTCTTTACAC-1	-1.67561	2.09048
001-064_R_COL_LP_5p_N1__TGGGCGTGTCAATACC-1	-1.35076	1.27342
001-064_R_COL_LP_5p_N1__GCGCAACGTAAACGCG-1	-3.00716	1.81015
001-064_R_COL_LP_5p_N1__TGACTTTTCTGGTATG-1	0.219611	3.25978
001-064_R_COL_LP_5p_N1__TCAGGTAGTCATACTG-1	0.484065	2.73664
001-064_R_COL_LP_5p_N1__TTCTCCTAGTTGTAGA-1	-0.338675	0.360128
001-064_R_COL_LP_5p_N1__ATTGGTGCATGCCACG-1	0.852371	3.8748
001-064_R_COL_LP_5p_N1__CAGCGACGTCTCCACT-1	3.89514	2.71258
001-064_R_COL_LP_5p_N1__CATCGAAAGTAGATGT-1	-1.71616	3.43441
001-064_R_COL_LP_5p_N1__GTGCGGTGTACCATCA-1	-2.02571	2.20709
001-064_R_COL_LP_5p_N1__TGGGCGTCATGCAATC-1	-3.77274	1.23493
001-064_R_COL_LP_5p_N1__TAGTTGGGTGCAGTAG-1	-2.38326	4.20985
001-064_R_COL_LP_5p_N1__ACCAGTATCACTATTC-1	3.60227	3.32529
001-064_R_COL_LP_5p_N1__ACACCGGTCCTCAATT-1	-2.45163	4.78502
001-064_R_COL_LP_5p_N1__ACGAGCCTCCCAACGG-1	1.05961	3.56909
001-064_R_COL_LP_5p_N1__CTGAAACGTCTCATCC-1	0.0463037	3.35466
001-064_R_COL_LP_5p_N1__TTGGCAATCCTACAGA-1	-3.6847	2.24199
001-064_R_COL_LP_5p_N1__AGGGTGACAGGTGGAT-1	0.134819	2.65902
001-064_R_COL_LP_5p_N1__CTCGTCACAACTGCGC-1	-2.86193	4.37176
001-064_R_COL_LP_5p_N1__CATTCGCGTATCTGCA-1	0.906193	2.45631
001-064_R_COL_LP_5p_N1__AAGGCAGCATGCTAGT-1	-0.509965	3.54377
001-064_R_COL_LP_5p_N1__ATCCGAACAGTTAACC-1	-2.8934	4.37791
001-064_R_COL_LP_5p_N1__CTTTGCGTCGTTGACA-1	-1.79092	3.66216
001-064_R_COL_LP_5p_N1__CGATGGCAGATCGATA-1	-2.42817	2.7586
001-064_R_COL_LP_5p_N1__ACGGAGAGTTAGATGA-1	-1.20646	5.12163
001-064_R_COL_LP_5p_N1__TCGAGGCGTACCAGTT-1	-3.10078	3.73609
001-064_R_COL_LP_5p_N1__TATGCCCCAGCTGTGC-1	-3.57147	2.97115
001-064_R_COL_LP_5p_N1__CTTAACTCATGTAAGA-1	-3.02623	3.87966
001-064_R_COL_LP_5p_N1__ACATACGGTCATACTG-1	-3.1107	2.34506
001-064_R_COL_LP_5p_N1__ACGTCAAAGTGTACCT-1	-2.11678	2.9508
001-064_R_COL_LP_5p_N1__ACATCAGTCACCAGGC-1	-1.99404	7.45273
001-064_R_COL_LP_5p_N1__CACTCCAAGCATCATC-1	-3.22697	1.26355
001-064_R_COL_LP_5p_N1__AGTTGGTTCCGGCACA-1	-2.98019	2.86108
001-064_R_COL_LP_5p_N1__CGATCGGTCCAGTATG-1	-2.46206	3.49968
001-064_R_COL_LP_5p_N1__ACGGGTCTCGGTCTAA-1	-1.49821	2.35516
001-064_R_COL_LP_5p_N1__GGACGTCAGGTAAACT-1	-3.89865	3.37274
001-064_R_COL_LP_5p_N1__GTCTCGTTCAAGCCTA-1	-2.88374	2.99308
001-064_R_COL_LP_5p_N1__GCATGTACACAGCCCA-1	-0.229671	3.38928
001-064_R_COL_LP_5p_N1__TCTTTCCGTGCGAAAC-1	-2.54875	0.536964
001-064_R_COL_LP_5p_N1__CCGTTCAAGTAAGTAC-1	1.31391	3.09913
001-064_R_COL_LP_5p_N1__GCTGGGTTCTCGGACG-1	-1.78875	3.35057
001-064_R_COL_LP_5p_N1__GACACGCAGACTTTCG-1	-2.63432	2.70012
001-064_R_COL_LP_5p_N1__CGAGAAGAGTCCGTAT-1	-2.06778	2.59328
001-064_R_COL_LP_5p_N1__TCTGGAAAGATCACGG-1	-0.989111	4.2882
001-064_R_COL_LP_5p_N1__CACATTTCAGATGAGC-1	-2.4667	3.07398
001-064_R_COL_LP_5p_N1__CTCGGGACAAAGCGGT-1	0.743922	2.76679
001-064_R_COL_LP_5p_N1__GGGCACTCAGTGGAGT-1	-0.636087	2.82673
001-064_R_COL_LP_5p_N1__TACGGATGTAGCGATG-1	-1.59326	3.12767
001-064_R_COL_LP_5p_N1__AAGGCAGCACGACTCG-1	-2.82088	3.01989
001-064_R_COL_LP_5p_N1__GACAGAGCATGCCCGA-1	-3.35331	2.67302
001-064_R_COL_LP_5p_N1__TGAAAGAAGCCGATTT-1	-0.347766	4.88033
001-064_R_COL_LP_5p_N1__GGACAAGCACATCCAA-1	-2.596	1.72601
001-064_R_COL_LP_5p_N1__GGCCGATAGCAACGGT-1	-2.77978	4.17611
001-064_R_COL_LP_5p_N1__TTTATGCTCGTGGACC-1	1.34473	2.57599
001-064_R_COL_LP_5p_N1__CCGGTAGAGAGTCTGG-1	-1.1944	3.09661
001-064_R_COL_LP_5p_N1__AGTGGGAAGAGATGAG-1	-2.80335	1.69843
001-064_R_COL_LP_5p_N1__CCTCTGACAAGCCGCT-1	-3.57248	3.4009
001-064_R_COL_LP_5p_N1__AGCCTAACATCCGTGG-1	-2.2751	4.74936
001-064_R_COL_LP_5p_N1__ACGCCGATCTTCGGTC-1	-2.89982	2.54457
001-064_R_COL_LP_5p_N1__GGTGAAGTCACCTCGT-1	0.00584456	2.57844
001-064_R_COL_LP_5p_N1__TTATGCTTCACATGCA-1	1.91496	3.1275
001-064_R_COL_LP_5p_N1__ACCCACTCATGGTAGG-1	-2.25287	5.04837
001-064_R_COL_LP_5p_N1__CCCAGTTAGTCATGCT-1	-2.6756	2.78187
001-064_R_COL_LP_5p_N1__ACCAGTAAGTGGTCCC-1	-3.36563	2.22897
001-064_R_COL_LP_5p_N1__CTGCGGATCACCTCGT-1	-1.27849	5.02817
001-064_R_COL_LP_5p_N1__AGGTCATCACGAAACG-1	-1.95632	7.04082
001-064_R_COL_LP_5p_N1__TGCCCATAGAGATGAG-1	-2.20963	3.77512
001-064_R_COL_LP_5p_N1__CTGATCCGTGAGGGTT-1	-3.14945	4.14907
001-064_R_COL_LP_5p_N1__GCACATAAGGGCATGT-1	-3.5274	3.78903
001-064_R_COL_LP_5p_N1__TGAGCCGTCTACCTGC-1	-0.718217	4.60527
001-064_R_COL_LP_5p_N1__GTTCGGGAGAAACCGC-1	-3.19691	3.13115
001-064_R_COL_LP_5p_N1__CACAGGCCAAGCGTAG-1	-0.231559	1.45813
001-064_R_COL_LP_5p_N1__GGTGTTAAGGACTGGT-1	-2.29498	3.26742
001-064_R_COL_LP_5p_N1__TACGGGCGTCCGAAGA-1	-3.6828	3.50056
001-064_R_COL_LP_5p_N1__CATGCCTAGTGGTCCC-1	-0.784291	4.78172
001-064_R_COL_LP_5p_N1__TGGGAAGGTCAGAATA-1	-0.428223	4.80325
001-064_R_COL_LP_5p_N1__GCCTCTAAGACTAAGT-1	0.966764	3.91123
001-064_R_COL_LP_5p_N1__CAAGAAAGTTGGACCC-1	-3.57718	2.62614
001-064_R_COL_LP_5p_N1__AGAGTGGAGTGGAGTC-1	-2.69695	2.61289
001-064_R_COL_LP_5p_N1__TGTGTTTTCCTTCAAT-1	-3.04822	4.09764
001-064_R_COL_LP_5p_N1__GTAACGTTCGGAGCAA-1	-2.38699	4.85828
001-064_R_COL_LP_5p_N1__CTAGAGTAGAGACGAA-1	0.707113	2.77987
001-064_R_COL_LP_5p_N1__GTACGTACAGCGATCC-1	0.358767	2.53373
001-064_R_COL_LP_5p_N1__ATGGGAGAGTACGTTC-1	-2.09415	7.09315
001-064_R_COL_LP_5p_N1__CTCGGGAAGAGGTACC-1	-2.49287	3.21269
001-064_R_COL_LP_5p_N1__CACACTCTCGCGGATC-1	-1.17302	2.72813
001-064_R_COL_LP_5p_N1__CTCTAATCATACGCTA-1	-2.9757	3.5575
001-064_R_COL_LP_5p_N1__CTCGAAAAGCTTATCG-1	-1.38024	4.84517
001-064_R_COL_LP_5p_N1__TCGGGACGTCTCTTTA-1	-0.749978	5.20292
001-064_R_COL_LP_5p_N1__ACTATCTGTACCAGTT-1	-2.26275	4.12312
001-064_R_COL_LP_5p_N1__ACACTGAGTAAACGCG-1	-3.74991	2.25874
001-064_R_COL_LP_5p_N1__GGCTCGACAGTAAGCG-1	-3.09288	4.00441
001-064_R_COL_LP_5p_N1__GGATGTTTCCCTTGTG-1	-2.22183	4.88914
001-064_R_COL_LP_5p_N1__CCGTTCAAGAACAATC-1	-2.23297	2.84458
001-064_R_COL_LP_5p_N1__GCCAAATGTGTGACCC-1	-1.96261	6.97989
001-064_R_COL_LP_5p_N1__CCTCTGACACGTAAGG-1	-2.47115	2.50055
001-064_R_COL_LP_5p_N1__GAGCAGAAGATATACG-1	-2.87593	4.07909
001-064_R_COL_LP_5p_N1__GTTCTCGCAGTTTACG-1	-0.892066	4.54912
001-064_R_COL_LP_5p_N1__AACTTTCAGGCTATCT-1	-1.49997	4.14861
001-064_R_COL_LP_5p_N1__GACAGAGTCACATGCA-1	-1.6414	4.67988
001-064_R_COL_LP_5p_N1__GGAATAACAGCCACCA-1	-0.022013	4.34001
001-064_R_COL_LP_5p_N1__ACTTACTGTTCAACCA-1	-2.51302	4.45679
001-064_R_COL_LP_5p_N1__TTGCGTCCAATGGAGC-1	0.619206	4.99952
001-064_R_COL_LP_5p_N1__CTCGGAGGTAGCGTCC-1	-1.6215	7.2072
001-064_R_COL_LP_5p_N1__GACACGCGTCGAGTTT-1	-0.198669	3.57059
001-086_R_COL_LP_5p_N1__CGTCAGGCAAGCCTAT-1	2.60009	6.75036
001-086_R_COL_LP_5p_N1__GCAATCAAGCCCAATT-1	-1.58547	2.03867
001-086_R_COL_LP_5p_N1__GGGAATGCATCCAACA-1	-1.5545	2.26785
001-086_R_COL_LP_5p_N1__ACATGGTGTGCCTTGG-1	-2.18762	3.34258
001-086_R_COL_LP_5p_N1__CTACATTGTAGTACCT-1	-2.01048	6.37121
001-086_R_COL_LP_5p_N1__TGCTGCTTCTTGCAAG-1	-3.53061	2.10237
001-086_R_COL_LP_5p_N1__AAGCCGCGTCCGAAGA-1	-1.6083	2.59336
001-086_R_COL_LP_5p_N1__GATCTAGTCCTATGTT-1	0.698778	2.32156
001-086_R_COL_LP_5p_N1__CGGGTCACAGGATCGA-1	-3.05902	2.70612
001-086_R_COL_LP_5p_N1__TCTGGAAAGTCGTACT-1	-0.185753	1.01738
001-086_R_COL_LP_5p_N1__CTAATGGAGGTGCTTT-1	0.46806	0.910588
001-086_R_COL_LP_5p_N1__CTTTGCGTCCGCAAGC-1	-1.54142	1.87609
001-086_R_COL_LP_5p_N1__CAACCAACAAGCCATT-1	0.109678	4.78444
001-086_R_COL_LP_5p_N1__CGAACATAGAAGGCCT-1	-1.64015	6.9393
001-086_R_COL_LP_5p_N1__CGATCGGTCGGCATCG-1	0.684703	3.51698
001-086_R_COL_LP_5p_N1__ATAGACCAGAACTCGG-1	0.0671435	3.82038
001-086_R_COL_LP_5p_N1__TACTTACCATGCAACT-1	-1.54211	2.09062
001-086_R_COL_LP_5p_N1__GTAGTCAGTAAGTGTA-1	-1.34694	1.77811
001-086_R_COL_LP_5p_N1__CGGAGTCGTTACCAGT-1	-0.280195	3.76
001-086_R_COL_LP_5p_N1__GAAGCAGGTGCATCTA-1	-0.225093	0.440525
001-086_R_COL_LP_5p_N1__TCGAGGCAGCCAGGAT-1	-2.43419	3.12493
001-086_R_COL_LP_5p_N1__CGATGTATCTCAAGTG-1	-1.73269	2.64038
001-086_R_COL_LP_5p_N1__CTGCCTACAATAGCGG-1	-2.50267	3.68337
001-086_R_COL_LP_5p_N1__CGCCAAGCAGACAAAT-1	-1.51778	1.78959
001-086_R_COL_LP_5p_N1__TGGTTCCAGAATTGTG-1	-0.956074	1.92576
001-086_R_COL_LP_5p_N1__TCATTACCAGAAGCAC-1	-2.23651	1.95928
001-086_R_COL_LP_5p_N1__AAAGTAGTCTGATACG-1	-3.51337	2.84711
001-086_R_COL_LP_5p_N1__CGCGTTTCATCCAACA-1	-1.94678	0.524241
001-086_R_COL_LP_5p_N1__GCATGATCACCACCAG-1	-1.45618	2.36939
001-086_R_COL_LP_5p_N1__TCTGAGACATGTCCTC-1	-3.85801	2.86786
001-086_R_COL_LP_5p_N1__CGAGCCATCCTCTAGC-1	0.691784	3.66248
001-086_R_COL_LP_5p_N1__GAAACTCTCCAACCAA-1	-0.187734	1.95898
001-086_R_COL_LP_5p_N1__TCAGATGAGATATGCA-1	0.613796	4.56142
001-086_R_COL_LP_5p_N1__TACGGGCCACATCCGG-1	2.68609	7.06434
001-086_R_COL_LP_5p_N1__TTAGTTCCAATACGCT-1	0.965596	3.79849
001-086_R_COL_LP_5p_N1__CCGTGGAAGGAGTAGA-1	-0.00082236	4.10825
001-086_R_COL_LP_5p_N1__CTCGGGAGTCTTCTCG-1	-0.0267008	3.01283
001-086_R_COL_LP_5p_N1__GCTGCTTTCGTTTATC-1	-2.04735	1.63184
001-086_R_COL_LP_5p_N1__GCTCTGTCACTCAGGC-1	0.394098	0.785484
001-086_R_COL_LP_5p_N1__TGCTACCGTTAAAGTG-1	2.76953	7.10064
001-086_R_COL_LP_5p_N1__CAGAGAGGTCGCCATG-1	-2.77013	1.0894
001-086_R_COL_LP_5p_N1__GCTGCGATCATCACCC-1	-0.34048	0.934362
001-086_R_COL_LP_5p_N1__CGTTAGACAACTGCTA-1	-0.554399	2.0137
001-086_R_COL_LP_5p_N1__CGTCCATGTTGAGGTG-1	0.254003	3.06555
001-086_R_COL_LP_5p_N1__GTGCATATCTAGAGTC-1	1.01772	2.81913
001-086_R_COL_LP_5p_N1__TAAGAGAAGGGAACGG-1	-1.36935	2.41812
001-086_R_COL_LP_5p_N1__ACGCAGCAGCCTATGT-1	-3.04002	2.33298
001-086_R_COL_LP_5p_N1__CCTTCCCCACCCATTC-1	-1.82266	0.541172
001-086_R_COL_LP_5p_N1__TGCCAAATCAACGGGA-1	-4.03226	2.60063
001-086_R_COL_LP_5p_N1__CCATGTCGTTAAAGTG-1	-0.255728	0.514586
001-086_R_COL_LP_5p_N1__GATCGATAGTGAACAT-1	0.654896	4.21081
001-086_R_COL_LP_5p_N1__GTGTTAGGTACCGGCT-1	0.444334	1.23863
001-086_R_COL_LP_5p_N1__TTCTACAAGGCGTACA-1	-1.66761	1.94742
001-086_R_COL_LP_5p_N1__TCTCATACACCAGTTA-1	-0.0991723	3.36355
001-086_R_COL_LP_5p_N1__CTAGCCTGTAGATTAG-1	-3.03016	3.28884
001-086_R_COL_LP_5p_N1__ATGTGTGCAGATTGCT-1	-0.147415	0.447435
001-086_R_COL_LP_5p_N1__GACGTGCTCGAATGCT-1	-1.86095	1.74423
001-086_R_COL_LP_5p_N1__GCAATCACAAGTAGTA-1	0.822471	3.84359
001-086_R_COL_LP_5p_N1__ATTATCCTCTCTAGGA-1	-1.60499	3.78832
001-086_R_COL_LP_5p_N1__GGCGACTCAATGGACG-1	-1.31799	3.32047
001-086_R_COL_LP_5p_N1__CCTTCGAAGCTGATAA-1	-2.81786	3.58363
001-086_R_COL_LP_5p_N1__TGAAAGACAATGGACG-1	-1.66491	1.17763
001-086_R_COL_LP_5p_N1__TACTCATTCCACGACG-1	-0.945879	4.22696
001-086_R_COL_LP_5p_N1__AGTTGGTGTCTTGTCC-1	-0.816015	3.71697
001-086_R_COL_LP_5p_N1__TACGGTACACCACCAG-1	-2.70995	2.66874
001-086_R_COL_LP_5p_N1__CACACTCGTTATCCGA-1	-2.2342	3.22861
001-086_R_COL_LP_5p_N1__CGAATGTCATGGGACA-1	0.098654	2.56546
001-086_R_COL_LP_5p_N1__GGACAAGAGCCCAACC-1	-1.62037	7.29835
001-086_R_COL_LP_5p_N1__CCTCAGTCATGTAGTC-1	0.821262	3.47896
001-086_R_COL_LP_5p_N1__GCAAACTAGCGATGAC-1	-1.88405	0.871876
001-086_R_COL_LP_5p_N1__TTTGTCACAACTTGAC-1	0.333936	4.42305
001-086_R_COL_LP_5p_N1__TACGGGCTCGCCAAAT-1	-0.226088	3.73705
001-086_R_COL_LP_5p_N1__GTAGTCAAGCCGGTAA-1	0.488684	3.2221
001-086_R_COL_LP_5p_N1__GACTGCGTCCTCGCAT-1	-1.59585	2.94172
001-086_R_COL_LP_5p_N1__GTATTCTTCATGGTCA-1	-2.34079	1.22234
001-086_R_COL_LP_5p_N1__ACTATCTAGTTCGCAT-1	-2.66914	3.36675
001-086_R_COL_LP_5p_N1__CGCTTCAGTGTAATGA-1	-3.69133	2.9316
001-086_R_COL_LP_5p_N1__GCAATCACAAAGTCAA-1	4.13113	3.46336
001-086_R_COL_LP_5p_N1__CTCATTACATTGGGCC-1	2.45841	7.03495
001-086_R_COL_LP_5p_N1__CCTACCAAGGCATGGT-1	0.141289	3.15346
001-086_R_COL_LP_5p_N1__CAGTCCTGTCTGGTCG-1	-1.61106	2.17805
001-086_R_COL_LP_5p_N1__GCAATCACAGACAAGC-1	0.0168038	3.10271
001-086_R_COL_LP_5p_N1__GATGAAACACCGAAAG-1	2.64024	7.01798
001-086_R_COL_LP_5p_N1__TTCTCCTCAGGTTTCA-1	-1.37178	1.77731
001-086_R_COL_LP_5p_N1__CCTAGCTCATAACCTG-1	0.309229	3.14202
001-086_R_COL_LP_5p_N1__GATCGTAAGCTGATAA-1	-0.225646	3.6686
001-086_R_COL_LP_5p_N1__CTTACCGAGGCGATAC-1	-2.11611	3.56786
001-086_R_COL_LP_5p_N1__CCGTGGAAGCAAATCA-1	-0.667237	1.77394
001-086_R_COL_LP_5p_N1__CGTGAGCCACACCGCA-1	-2.68051	2.88899
001-086_R_COL_LP_5p_N1__CTGCCTACACACATGT-1	-4.1036	2.6386
001-086_R_COL_LP_5p_N1__CGTCTACCATGCTGGC-1	-0.353859	4.51652
001-086_R_COL_LP_5p_N1__GCAAACTGTCTTGCGG-1	-0.344044	3.14099
001-086_R_COL_LP_5p_N1__CTCGAGGGTGATGTGG-1	0.673838	4.48836
001-086_R_COL_LP_5p_N1__GAAACTCTCCATTCTA-1	-0.863687	2.6833
001-086_R_COL_LP_5p_N1__GAATAAGCACGAAATA-1	-2.21801	2.66139
001-086_R_COL_LP_5p_N1__GTGCGGTTCCGCTGTT-1	0.464623	3.24302
001-086_R_COL_LP_5p_N1__ACTTACTAGAAACCAT-1	-1.6591	2.13463
001-086_R_COL_LP_5p_N1__ACGGGTCAGTGACTCT-1	0.911343	2.80098
001-086_R_COL_LP_5p_N1__GAATGAAAGAACTGTA-1	-1.28979	2.4877
001-086_R_COL_LP_5p_N1__TGGCTGGTCATAACCG-1	-0.0169945	3.06563
001-086_R_COL_LP_5p_N1__AGCGGTCCAGACTCGC-1	-1.74468	1.06603
001-086_R_COL_LP_5p_N1__CTTGGCTAGTGTACCT-1	-1.29298	2.72901
001-086_R_COL_LP_5p_N1__AGCTCCTAGGAGTTGC-1	-1.58847	7.05759
001-086_R_COL_LP_5p_N1__GACGGCTAGTACGTTC-1	-0.18866	2.56312
001-086_R_COL_LP_5p_N1__CAGATCAGTGGCGAAT-1	0.969072	3.54009
001-086_R_COL_LP_5p_N1__GCTTCCATCTACTATC-1	-1.85373	3.38561
001-086_R_COL_LP_5p_N1__AGATCTGGTCCGTCAG-1	0.837326	2.82735
001-086_R_COL_LP_5p_N1__CGGACTGTCTTCAACT-1	-0.0409554	3.67002
001-086_R_COL_LP_5p_N1__TCGGTAATCCACTGGG-1	-3.02679	2.24332
001-086_R_COL_LP_5p_N1__CGTTCTGGTAAGCACG-1	0.864737	2.41737
001-086_R_COL_LP_5p_N1__TCAGCAATCACCTCGT-1	-3.79109	2.87624
001-086_R_COL_LP_5p_N1__CACTCCAGTTGACGTT-1	0.556711	1.86703
001-086_R_COL_LP_5p_N1__CACAGTATCCCAGGTG-1	-2.84622	1.84286
001-086_R_COL_LP_5p_N1__CCACTACTCTTAACCT-1	-0.141388	1.75615
001-086_R_COL_LP_5p_N1__TGACGGCAGCAACGGT-1	-0.227633	0.492172
001-086_R_COL_LP_5p_N1__TCGTAGAAGCTAGTTC-1	-0.465771	4.27597
001-086_R_COL_LP_5p_N1__ACTTTCAAGGTGCAAC-1	0.588357	4.03588
001-086_R_COL_LP_5p_N1__CAACTAGGTTAGGGTG-1	-3.54134	2.69047
001-086_R_COL_LP_5p_N1__CGAATGTGTGAGGGTT-1	0.268127	1.28393
001-086_R_COL_LP_5p_N1__TACCTTAGTACATCCA-1	-2.42911	3.00927
001-086_R_COL_LP_5p_N1__GTTTCTACAGCTGTAT-1	-0.485243	3.28097
001-086_R_COL_LP_5p_N1__GCTCCTATCTCAAGTG-1	1.0392	2.84898
001-086_R_COL_LP_5p_N1__GTCTCGTAGTGTGAAT-1	-0.161352	4.14488
001-086_R_COL_LP_5p_N1__GATCGTAGTAAGGATT-1	-2.13375	1.64265
001-086_R_COL_LP_5p_N1__GACTAACCAATGTTGC-1	-1.58114	2.24105
001-086_R_COL_LP_5p_N1__GGACATTGTGGAAAGA-1	-0.489367	3.49316
001-086_R_COL_LP_5p_N1__CTGTTTAAGGTCATCT-1	0.463539	3.87636
001-086_R_COL_LP_5p_N1__GTCGTAACACCTGGTG-1	0.874228	2.50013
001-086_R_COL_LP_5p_N1__CTCGGAGAGACGCAAC-1	-1.96841	4.39694
001-086_R_COL_LP_5p_N1__GGTATTGCAGCTCGCA-1	-1.7323	1.45579
001-086_R_COL_LP_5p_N1__CGAACATTCACGGTTA-1	-3.14429	3.41229
001-086_R_COL_LP_5p_N1__CACAGTACACATTCGA-1	0.496303	1.66595
001-086_R_COL_LP_5p_N1__CATGCCTTCGAATGGG-1	-0.658455	3.85368
001-086_R_COL_LP_5p_N1__AGGGATGAGACTACAA-1	1.18966	4.24148
001-086_R_COL_LP_5p_N1__AACTGGTGTTACCGAT-1	0.423911	3.46702
001-086_R_COL_LP_5p_N1__GGTGTTACACCAACCG-1	-2.68202	4.31333
001-086_R_COL_LP_5p_N1__GACTACAGTGATAAGT-1	-1.65024	1.98826
001-086_R_COL_LP_5p_N1__GCTGCGAGTTACAGAA-1	-1.66343	1.90614
001-086_R_COL_LP_5p_N1__AAGGTTCTCACCATAG-1	-0.740991	2.54841
001-086_R_COL_LP_5p_N1__CAGATCAAGCTAAGAT-1	-2.81388	2.32925
001-086_R_COL_LP_5p_N1__CGGAGCTAGCCCAATT-1	0.772198	4.46195
001-086_R_COL_LP_5p_N1__CAACTAGTCGTCACGG-1	0.237283	3.49592
001-086_R_COL_LP_5p_N1__TCCACACGTCTGCGGT-1	0.0485565	3.24451
001-086_R_COL_LP_5p_N1__TCCACACAGCAGATCG-1	1.02259	3.64074
001-086_R_COL_LP_5p_N1__CGCTTCAGTCCAGTAT-1	0.220434	3.98093
001-086_R_COL_LP_5p_N1__GTTAAGCCACCCTATC-1	-2.16454	3.81577
001-086_R_COL_LP_5p_N1__CGTCCATCACAAGACG-1	-0.377091	0.578324
001-086_R_COL_LP_5p_N1__TTTCCTCCAGTTAACC-1	-2.4132	1.16107
001-086_R_COL_LP_5p_N1__AACCATGTCATCGATG-1	0.368155	1.05007
001-086_R_COL_LP_5p_N1__TTAGTTCTCAAAGTAG-1	-1.88897	2.40614
001-086_R_COL_LP_5p_N1__GTCTCGTTCAACACTG-1	-0.954138	7.69476
001-086_R_COL_LP_5p_N1__GGGAATGAGAGTAATC-1	-0.368671	0.629393
001-086_R_COL_LP_5p_N1__AAACCTGGTAGTACCT-1	-2.1938	2.95171
001-086_R_COL_LP_5p_N1__AGTGTCAAGATGTTAG-1	-3.28265	2.65269
001-086_R_COL_LP_5p_N1__TTTCCTCCAACTTGAC-1	-0.00474342	3.16414
001-086_R_COL_LP_5p_N1__GGAATAAGTTTGTTTC-1	-0.413487	2.34828
001-086_R_COL_LP_5p_N1__CCTTCGAAGATGGCGT-1	0.790208	2.6082
001-086_R_COL_LP_5p_N1__TACTCGCCAGGTCTCG-1	-2.68757	2.40714
001-086_R_COL_LP_5p_N1__AAACCTGGTATGGTTC-1	-1.93298	2.10647
001-086_R_COL_LP_5p_N1__AACTCTTCAGCCACCA-1	2.52599	6.96603
001-086_R_COL_LP_5p_N1__CCTACCAGTGTTCGAT-1	-1.04547	1.72017
001-086_R_COL_LP_5p_N1__AGGCCGTCACACCGCA-1	-2.39347	3.61257
001-086_R_COL_LP_5p_N1__AAAGTAGCACTATCTT-1	1.22718	3.36248
001-086_R_COL_LP_5p_N1__GATCGTATCCCAGGTG-1	-0.169806	3.55664
001-086_R_COL_LP_5p_N1__TAGTGGTAGCCAACAG-1	0.597399	3.28387
001-086_R_COL_LP_5p_N1__CCTAGCTAGACCGGAT-1	-0.248144	3.7968
001-086_R_COL_LP_5p_N1__TAAACCGTCCAGAAGG-1	0.289309	0.767767
001-086_R_COL_LP_5p_N1__AAAGATGCAGGGATTG-1	-1.31449	1.66709
001-086_R_COL_LP_5p_N1__AATCCAGTCCTCATTA-1	0.501643	3.35824
001-086_R_COL_LP_5p_N1__TCGGTAACAACTGGCC-1	-2.66448	0.915159
001-086_R_COL_LP_5p_N1__TCTTTCCTCGATCCCT-1	-2.3849	1.51248
001-086_R_COL_LP_5p_N1__CACAGGCCAAATCCGT-1	-0.043736	3.53561
001-086_R_COL_LP_5p_N1__GGACAAGTCCGCGCAA-1	-2.95195	1.26135
001-086_R_COL_LP_5p_N1__CCGTTCATCCCTGACT-1	0.790016	3.35571
001-086_R_COL_LP_5p_N1__ACGTCAAAGCTGTTCA-1	-3.48311	2.78893
001-086_R_COL_LP_5p_N1__AACACGTCACACGCTG-1	0.484555	3.68244
001-086_R_COL_LP_5p_N1__TACGGGCTCCAGGGCT-1	-2.57148	2.68421
001-086_R_COL_LP_5p_N1__TCTCATATCACCTTAT-1	-0.223783	4.99491
001-086_R_COL_LP_5p_N1__TAGGCATGTTAAAGTG-1	0.604465	3.5919
001-086_R_COL_LP_5p_N1__GACACGCCAGTTTACG-1	4.18652	2.34953
001-086_R_COL_LP_5p_N1__ATTACTCTCGCCTGAG-1	-0.0250141	4.00177
001-086_R_COL_LP_5p_N1__AACCGCGCATGGTCAT-1	-1.47122	2.1611
001-086_R_COL_LP_5p_N1__CGCTGGAGTCTTGATG-1	-2.89345	3.26359
001-086_R_COL_LP_5p_N1__TTCCCAGCATTAACCG-1	0.180096	2.40336
001-086_R_COL_LP_5p_N1__AAGGTTCAGCTAACAA-1	0.219126	2.85479
001-086_R_COL_LP_5p_N1__CGAACATCACAACGCC-1	-1.94647	1.93844
001-086_R_COL_LP_5p_N1__GGCCGATCACACGCTG-1	-3.31802	3.00252
001-086_R_COL_LP_5p_N1__GTGCATAGTGATGTGG-1	0.820461	2.93351
001-086_R_COL_LP_5p_N1__GCATACATCCCTAATT-1	-2.91225	3.44956
001-086_R_COL_LP_5p_N1__TCGGGACAGCCACCTG-1	0.226696	4.79461
001-086_R_COL_LP_5p_N1__GTCCTCAAGAGGGCTT-1	-0.217236	3.74162
001-086_R_COL_LP_5p_N1__TACTTGTGTATCAGTC-1	0.669969	2.82145
001-086_R_COL_LP_5p_N1__GGCCGATAGACATAAC-1	0.132514	3.45107
001-086_R_COL_LP_5p_N1__AGGGTGATCGTACGGC-1	2.6735	7.07968
001-086_R_COL_LP_5p_N1__ATAGACCAGCTATGCT-1	-0.388512	3.78084
001-086_R_COL_LP_5p_N1__CCGTTCATCACAAACC-1	0.850132	2.90005
001-086_R_COL_LP_5p_N1__AGTGTCAAGCAGCCTC-1	-1.67316	2.13583
001-086_R_COL_LP_5p_N1__CCGTGGAAGCAGGCTA-1	-1.60837	2.78848
001-086_R_COL_LP_5p_N1__CACACAATCCGCTGTT-1	0.725814	3.18435
001-086_R_COL_LP_5p_N1__GAATAAGCATATACCG-1	-2.63373	2.99273
001-086_R_COL_LP_5p_N1__CATTATCAGCCAGGAT-1	-3.36173	1.85881
001-086_R_COL_LP_5p_N1__GTGAAGGTCACAACGT-1	-0.139395	2.30552
001-086_R_COL_LP_5p_N1__ACGATGTCAGACACTT-1	-1.71723	3.96841
001-086_R_COL_LP_5p_N1__TCGCGTTAGCCATCGC-1	1.00651	3.86006
001-086_R_COL_LP_5p_N1__GCGAGAATCATGCATG-1	-0.112415	3.59766
001-086_R_COL_LP_5p_N1__GCCAAATCAGGAACGT-1	-1.28897	2.58942
001-086_R_COL_LP_5p_N1__ACGATGTCAGCTCGCA-1	0.121052	2.46085
001-086_R_COL_LP_5p_N1__TTATGCTTCCGCGGTA-1	-0.35218	4.23397
001-086_R_COL_LP_5p_N1__GGCTGGTCAGGGTATG-1	-1.949	3.08929
001-086_R_COL_LP_5p_N1__GGTGTTAAGGCTCAGA-1	0.985129	3.16025
001-086_R_COL_LP_5p_N1__GATCTAGTCGTATCAG-1	-0.889315	1.18262
001-086_R_COL_LP_5p_N1__CCGTTCATCAGAGCTT-1	-1.66898	1.45505
001-086_R_COL_LP_5p_N1__TCAGATGCAGATCTGT-1	-1.11461	1.63732
001-086_R_COL_LP_5p_N1__ACGATGTAGGTACTCT-1	0.862431	3.08081
001-086_R_COL_LP_5p_N1__GTATTCTGTCCGCTGA-1	-0.413621	4.80526
001-086_R_COL_LP_5p_N1__TCTCATAGTCTCCATC-1	-0.0948763	2.06427
001-086_R_COL_LP_5p_N1__GCAGTTACACATTCGA-1	-1.53757	1.83896
001-086_R_COL_LP_5p_N1__TGCTACCGTGTTTGTG-1	2.73383	6.89542
001-086_R_COL_LP_5p_N1__TACTCATCAACACCCG-1	-0.265068	3.19698
001-086_R_COL_LP_5p_N1__CCTTTCTCATCCTTGC-1	0.469575	2.40418
001-086_R_COL_LP_5p_N1__GACTGCGTCACCTCGT-1	2.51184	6.81487
001-086_R_COL_LP_5p_N1__CAGAATCGTGAGTGAC-1	-1.77711	3.67128
001-086_R_COL_LP_5p_N1__GTCTCGTCAGTGAGTG-1	1.08053	3.77819
001-086_R_COL_LP_5p_N1__GAAGCAGCATTCCTGC-1	0.205492	1.13485
001-086_R_COL_LP_5p_N1__CTCTAATAGCTAGTTC-1	-0.817576	1.52866
001-086_R_COL_LP_5p_N1__CGAGCACGTTGATTCG-1	-0.195197	3.72384
001-086_R_COL_LP_5p_N1__CGGGTCACAGGCTGAA-1	-2.76411	3.54077
001-086_R_COL_LP_5p_N1__ATCTGCCAGCCACTAT-1	0.928199	3.2384
001-086_R_COL_LP_5p_N1__CCGTGGAAGCCCAATT-1	1.37165	3.60139
001-086_R_COL_LP_5p_N1__CGATGTATCATGTGGT-1	0.344446	3.70097
001-086_R_COL_LP_5p_N1__TGGTTAGCAGGCTGAA-1	-0.277875	4.06253
001-086_R_COL_LP_5p_N1__TACCTTAGTTAAGATG-1	0.545116	2.73984
001-086_R_COL_LP_5p_N1__CCTAAAGCACAGATTC-1	0.117347	3.10239
001-086_R_COL_LP_5p_N1__TCTGAGATCCAAAGTC-1	-0.955546	3.17536
001-086_R_COL_LP_5p_N1__ATTGGACGTAATCGTC-1	-2.99457	1.86889
001-086_R_COL_LP_5p_N1__GTTAAGCCATGATCCA-1	-1.78493	2.67704
001-086_R_COL_LP_5p_N1__CGAGAAGGTGCAGGTA-1	-1.9391	2.9107
001-086_R_COL_LP_5p_N1__TGAGCATTCCTTCAAT-1	-2.16236	1.78379
001-086_R_COL_LP_5p_N1__GTCAAGTTCGCGTTTC-1	-2.00142	4.34764
001-086_R_COL_LP_5p_N1__CGCGGTAAGGATATAC-1	-1.56807	3.21196
001-086_R_COL_LP_5p_N1__GTCGTAAGTCAGATAA-1	-3.21846	3.37314
001-086_R_COL_LP_5p_N1__ACGGCCATCAGTTGAC-1	-0.518467	3.85822
001-086_R_COL_LP_5p_N1__TATGCCCGTAAACCTC-1	0.183201	2.37241
001-086_R_COL_LP_5p_N1__TTGCCGTTCAAGGCTT-1	-4.06398	2.65204
001-086_R_COL_LP_5p_N1__GATCGATGTGAGGCTA-1	-0.0918644	4.65257
001-086_R_COL_LP_5p_N1__ATAGACCGTATTCGTG-1	0.875896	3.51848
001-086_R_COL_LP_5p_N1__TGACTTTCAGAGTGTG-1	-2.02121	2.12803
001-086_R_COL_LP_5p_N1__TTAACTCTCCCTGACT-1	1.04812	3.43882
001-086_R_COL_LP_5p_N1__GGTGAAGTCTGTACGA-1	0.891767	3.30104
001-086_R_COL_LP_5p_N1__GTGGGTCAGTCAATAG-1	-2.47415	2.98407
001-086_R_COL_LP_5p_N1__CTCGAGGCATTAGGCT-1	-3.12808	3.63219
001-086_R_COL_LP_5p_N1__ATAGACCAGGCTCAGA-1	-2.29783	3.09924
001-086_R_COL_LP_5p_N1__ACACCAAGTCGAATCT-1	-0.383871	0.484489
001-086_R_COL_LP_5p_N1__GCACTCTCACCGTTGG-1	-2.73123	2.64112
001-086_R_COL_LP_5p_N1__GCGCCAACATCAGTAC-1	-2.98207	3.34904
001-086_R_COL_LP_5p_N1__GCGCGATTCGGAAATA-1	0.104682	3.96827
001-086_R_COL_LP_5p_N1__CTGAAGTCACAAGTAA-1	-3.27567	3.84946
001-086_R_COL_LP_5p_N1__GGCGACTCAGACACTT-1	-3.36803	2.82767
001-086_R_COL_LP_5p_N1__CTAATGGCAAGTAATG-1	-1.44581	1.08904
001-086_R_COL_LP_5p_N1__GTAGGCCTCACTCTTA-1	-0.835871	1.11095
001-086_R_COL_LP_5p_N1__TACCTTATCTAGAGTC-1	-1.53812	3.83159
001-086_R_COL_LP_5p_N1__CATCAAGAGAGTTGGC-1	-1.4306	1.7257
001-086_R_COL_LP_5p_N1__GTTACAGTCGACGGAA-1	-3.55522	1.66431
001-086_R_COL_LP_5p_N1__TTCTTAGAGCCACGCT-1	-3.11626	3.72302
001-086_R_COL_LP_5p_N1__ATTTCTGAGTCGTACT-1	-0.613827	2.46414
001-086_R_COL_LP_5p_N1__CTCGGGATCGCCTGTT-1	-2.61545	1.18548
001-086_R_COL_LP_5p_N1__ATTCTACCAACGATGG-1	-2.65581	3.91062
001-086_R_COL_LP_5p_N1__TGCCCTAGTCAGATAA-1	-0.329493	2.97887
001-086_R_COL_LP_5p_N1__GCAATCACACTGCCAG-1	0.724951	2.72243
001-086_R_COL_LP_5p_N1__TAAACCGTCTCGATGA-1	-0.0938565	4.60251
001-086_R_COL_LP_5p_N1__GCTTGAACACCAACCG-1	0.780066	2.90096
001-086_R_COL_LP_5p_N1__TGTTCCGTCAACCATG-1	-3.5657	2.36731
001-086_R_COL_LP_5p_N1__GCAATCAGTACAGACG-1	-1.78985	0.681137
001-086_R_COL_LP_5p_N1__CGTTAGATCCAGTATG-1	-2.08883	1.00645
001-086_R_COL_LP_5p_N1__CAACTAGTCACTTATC-1	-2.4653	2.46937
001-086_R_COL_LP_5p_N1__CCATTCGGTTCGTGAT-1	-2.41767	3.88176
001-086_R_COL_LP_5p_N1__GGAACTTAGTGCGATG-1	-1.38059	1.65339
001-086_R_COL_LP_5p_N1__GTGAAGGAGAGCAATT-1	0.968642	3.22751
001-086_R_COL_LP_5p_N1__ACACCAAAGATGTGGC-1	-2.17091	3.97143
001-086_R_COL_LP_5p_N1__CAACCAAGTAAGTTCC-1	-0.136175	0.872561
001-086_R_COL_LP_5p_N1__TAGGCATTCCGCGCAA-1	-0.0230003	2.5834
001-086_R_COL_LP_5p_N1__GATGCTAGTCACCTAA-1	0.852272	3.90876
001-086_R_COL_LP_5p_N1__CTTAGGACAAGAAGAG-1	0.642121	3.8099
001-086_R_COL_LP_5p_N1__CTGCTGTTCCCATTTA-1	-1.51184	2.24293
001-086_R_COL_LP_5p_N1__ACTTGTTCACAACTGT-1	-0.0501314	3.81679
001-086_R_COL_LP_5p_N1__CGAGCACAGCGTCAAG-1	-1.82299	4.16078
001-086_R_COL_LP_5p_N1__AAGACCTTCACCAGGC-1	-1.14998	2.07058
001-086_R_COL_LP_5p_N1__TGTGGTACAGAAGCAC-1	-1.57343	4.83991
001-086_R_COL_LP_5p_N1__CTTAACTGTCGCATCG-1	-1.33475	7.41528
001-086_R_COL_LP_5p_N1__CACAGGCTCGATCCCT-1	1.13572	3.2051
001-086_R_COL_LP_5p_N1__GCAGCCAGTGCGATAG-1	-2.60664	3.30598
001-086_R_COL_LP_5p_N1__CGTTCTGTCAGAGACG-1	0.786851	2.64822
001-086_R_COL_LP_5p_N1__CCTACACAGACGCAAC-1	0.202726	0.760988
001-086_R_COL_LP_5p_N1__AAACCTGAGTGTTTGC-1	-3.27742	1.21249
001-086_R_COL_LP_5p_N1__CCCTCCTCACACGCTG-1	-2.72492	1.96402
001-086_R_COL_LP_5p_N1__CGGACGTTCGCCATAA-1	0.922614	3.11578
001-086_R_COL_LP_5p_N1__TCATTACAGGGTCGAT-1	-2.07563	2.73945
001-086_R_COL_LP_5p_N1__CTTACCGAGTTCCACA-1	0.281371	2.39189
001-086_R_COL_LP_5p_N1__ACGCCGAGTATAATGG-1	-0.0393229	3.62014
001-086_R_COL_LP_5p_N1__AGTGAGGAGGATATAC-1	-0.0882161	4.52898
001-086_R_COL_LP_5p_N1__CGACCTTCATGTCCTC-1	-0.842788	1.23945
001-086_R_COL_LP_5p_N1__ACTTTCAAGAAACGAG-1	0.058489	0.974759
001-086_R_COL_LP_5p_N1__GACGGCTAGCCATCGC-1	-1.97903	2.83858
001-086_R_COL_LP_5p_N1__GATCAGTCAAGGACTG-1	-2.06397	2.50214
001-086_R_COL_LP_5p_N1__TGCCCATGTCCAGTGC-1	-2.79022	4.24495
001-086_R_COL_LP_5p_N1__GTACTTTCAATAGAGT-1	-0.0232037	1.98292
001-086_R_COL_LP_5p_N1__CTGCGGACACCCATTC-1	-0.448018	3.5731
001-086_R_COL_LP_5p_N1__ACTTACTGTGCAGACA-1	0.933737	2.95562
001-086_R_COL_LP_5p_N1__TAAGTGCCAGCAGTTT-1	-2.83713	3.24087
001-086_R_COL_LP_5p_N1__ACTGAGTAGACTAAGT-1	-2.63979	1.31303
001-086_R_COL_LP_5p_N1__ACTGAGTAGAGTGAGA-1	-2.98188	3.95956
001-086_R_COL_LP_5p_N1__TTAACTCGTTGGTGGA-1	0.561352	3.5625
001-086_R_COL_LP_5p_N1__TGACTTTCATAGACTC-1	0.472477	3.66659
001-086_R_COL_LP_5p_N1__GGAATAATCCGTCATC-1	0.121978	3.1416
001-086_R_COL_LP_5p_N1__TGAGCATCACGTCAGC-1	-1.34946	2.06915
001-086_R_COL_LP_5p_N1__CCTCTGACAAACTGTC-1	0.841822	3.63695
001-086_R_COL_LP_5p_N1__GTATTCTAGTGAATTG-1	-1.43087	1.57086
001-086_R_COL_LP_5p_N1__TAGCCGGGTCGTGGCT-1	-0.282136	4.66796
001-086_R_COL_LP_5p_N1__AGCCTAACACGGTAAG-1	-3.35967	1.13094
001-086_R_COL_LP_5p_N1__ACAGCTAGTCTAGCCG-1	-3.06453	2.04357
001-086_R_COL_LP_5p_N1__GCACATATCGGTTAAC-1	0.282049	2.97769
001-086_R_COL_LP_5p_N1__CACAGTACAAGTTAAG-1	-2.15566	2.7089
001-086_R_COL_LP_5p_N1__GGGCACTAGTCGTTTG-1	0.786489	4.12481
001-086_R_COL_LP_5p_N1__ACCTTTAAGATGCCTT-1	-1.22082	2.38497
001-086_R_COL_LP_5p_N1__CAACCAATCACAAACC-1	-1.83668	2.20655
001-086_R_COL_LP_5p_N1__CTCCTAGCATGTTGAC-1	-3.7151	2.73732
001-086_R_COL_LP_5p_N1__ATCACGATCCTAGAAC-1	-3.17644	2.34381
001-086_R_COL_LP_5p_N1__CTACGTCCACCATGTA-1	0.481123	2.88151
001-086_R_COL_LP_5p_N1__CACACTCAGTTGCAGG-1	-2.79737	1.65586
001-086_R_COL_LP_5p_N1__AGGCCGTCATTAACCG-1	0.173264	1.15011
001-086_R_COL_LP_5p_N1__TCTTTCCGTATATGAG-1	4.3728	2.21594
001-086_R_COL_LP_5p_N1__ATCCGAACATCCTTGC-1	0.198203	1.95813
001-086_R_COL_LP_5p_N1__CCGTACTGTTTGCATG-1	-0.258196	3.97304
001-086_R_COL_LP_5p_N1__GGGACCTCAAGCCGCT-1	-3.05673	2.20771
001-086_R_COL_LP_5p_N1__TCCACACTCAGTTGAC-1	1.41019	2.76916
001-086_R_COL_LP_5p_N1__CTCGTACTCTCTGCTG-1	0.155875	3.63927
001-086_R_COL_LP_5p_N1__TCGAGGCTCAGTTAGC-1	-1.95329	1.99556
001-086_R_COL_LP_5p_N1__GTAACTGCATACCATG-1	-3.34032	2.73772
001-086_R_COL_LP_5p_N1__CTCTACGCATGCCTTC-1	-2.42785	1.24709
001-086_R_COL_LP_5p_N1__GTCTTCGCACCAGTTA-1	0.608016	3.54783
001-086_R_COL_LP_5p_N1__CCACCTATCCGAGCCA-1	-0.270882	0.560795
001-086_R_COL_LP_5p_N1__GACTAACTCTTGCAAG-1	-0.445468	3.75985
001-086_R_COL_LP_5p_N1__TGCCAAATCTGATTCT-1	-3.60236	2.49649
001-086_R_COL_LP_5p_N1__GCATGTACAAAGTGCG-1	-1.5849	1.68003
001-086_R_COL_LP_5p_N1__CTGTTTATCAACACTG-1	-1.40289	1.36997
001-086_R_COL_LP_5p_N1__CCATGTCCAGCTATTG-1	-2.4094	0.763088
001-086_R_COL_LP_5p_N1__CGAGCCAGTACACCGC-1	-1.68382	7.6948
001-086_R_COL_LP_5p_N1__TGTATTCGTAGAAAGG-1	-0.514431	4.66556
001-086_R_COL_LP_5p_N1__GCGCGATCACACAGAG-1	5.19553	2.27752
001-086_R_COL_LP_5p_N1__ACGCCAGCAAGTCTAC-1	-1.79912	7.46647
001-086_R_COL_LP_5p_N1__CGTTCTGGTTTGCATG-1	-2.47788	0.947503
001-086_R_COL_LP_5p_N1__CGGACGTCAATAAGCA-1	-3.3556	3.06566
001-086_R_COL_LP_5p_N1__AGCATACCATTGGTAC-1	-0.307402	4.69467
001-086_R_COL_LP_5p_N1__ACACCAAGTGTGAAAT-1	-2.44838	1.76473
001-086_R_COL_LP_5p_N1__TTAACTCCAGGGTACA-1	0.212103	1.30491
001-086_R_COL_LP_5p_N1__GATGAGGTCAGGATCT-1	-3.73575	1.84193
001-086_R_COL_LP_5p_N1__TCACGAAGTAACGCGA-1	-0.0825757	4.47015
001-086_R_COL_LP_5p_N1__TGGCGCACACACGCTG-1	-1.60558	3.18832
001-086_R_COL_LP_5p_N1__AAATGCCAGGAGTTGC-1	0.228719	4.66254
001-086_R_COL_LP_5p_N1__CAACCAATCGTTACAG-1	-2.05262	3.82798
001-086_R_COL_LP_5p_N1__ACTGATGTCTCGAGTA-1	-2.92081	2.39646
001-086_R_COL_LP_5p_N1__CGACTTCCAGGTCCAC-1	0.63017	3.01114
001-086_R_COL_LP_5p_N1__CATATTCTCAGCTTAG-1	-1.93883	3.28791
001-086_R_COL_LP_5p_N1__CAGCAGCTCCTCTAGC-1	0.556	3.08273
001-086_R_COL_LP_5p_N1__TTAGGACAGTTCGATC-1	-1.17446	4.88233
001-086_R_COL_LP_5p_N1__ACACCAATCACTCTTA-1	-0.387983	3.00504
001-086_R_COL_LP_5p_N1__TGCTACCAGGCTAGGT-1	0.910269	3.64011
001-086_R_COL_LP_5p_N1__CTTAGGAAGTCTCAAC-1	-1.61985	2.31079
001-086_R_COL_LP_5p_N1__AGACGTTGTAGAAAGG-1	0.119569	3.78095
001-086_R_COL_LP_5p_N1__CCGTGGACAGGGTATG-1	-2.46862	4.10106
001-086_R_COL_LP_5p_N1__GGGCATCTCAGCTCGG-1	0.0410316	1.98778
001-086_R_COL_LP_5p_N1__GCTTGAAGTAAAGTCA-1	0.654743	3.87094
001-086_R_COL_LP_5p_N1__TTGGCAACAGCATGAG-1	0.284592	3.63012
001-086_R_COL_LP_5p_N1__GTACTCCTCGAGAACG-1	-0.216472	3.16335
001-086_R_COL_LP_5p_N1__GAAATGACATGCTAGT-1	-0.0470341	2.14536
001-086_R_COL_LP_5p_N1__ACCTTTAAGATAGTCA-1	-3.31925	2.09961
001-086_R_COL_LP_5p_N1__CCTTACGTCACCAGGC-1	-3.75072	1.09265
001-086_R_COL_LP_5p_N1__GGGCACTTCACTATTC-1	-0.561908	3.40685
001-086_R_COL_LP_5p_N1__GACTACAAGCAAATCA-1	-1.01059	2.52822
001-086_R_COL_LP_5p_N1__GGTGCGTAGCCACTAT-1	0.810796	3.67658
001-086_R_COL_LP_5p_N1__GGACAGAAGTGTACTC-1	0.0713112	2.91116
001-086_R_COL_LP_5p_N1__CGGCTAGGTATGAAAC-1	-1.98823	3.91456
001-086_R_COL_LP_5p_N1__CCTCTGATCGTCCGTT-1	-1.5923	2.05478
001-086_R_COL_LP_5p_N1__CAGCTAAAGAAGGTTT-1	-1.67023	3.11124
001-086_R_COL_LP_5p_N1__TCTGGAATCAGCAACT-1	0.810462	2.98235
001-086_R_COL_LP_5p_N1__CTGATCCTCGTATCAG-1	-0.330561	4.36477
001-086_R_COL_LP_5p_N1__CTTACCGTCTTAGAGC-1	-3.2268	2.95214
001-086_R_COL_LP_5p_N1__GACAGAGAGGCTCATT-1	-1.5785	1.59401
001-086_R_COL_LP_5p_N1__TTTATGCCACCCATGG-1	-1.71524	1.61993
001-086_R_COL_LP_5p_N1__ACCAGTAAGATCTGAA-1	-0.605772	3.14238
001-086_R_COL_LP_5p_N1__CATATTCCATACTACG-1	1.10109	3.92848
001-086_R_COL_LP_5p_N1__ACTGATGAGAAGGTTT-1	-0.316143	2.72271
001-086_R_COL_LP_5p_N1__AGCTCTCGTCGAATCT-1	-0.00315449	3.13709
001-086_R_COL_LP_5p_N1__GCGGGTTAGGCCCGTT-1	-2.63898	3.4491
001-086_R_COL_LP_5p_N1__TGCTGCTAGCTAGCCC-1	0.424606	1.7668
001-086_R_COL_LP_5p_N1__CATCCACGTCAAACTC-1	-1.43438	2.04112
001-086_R_COL_LP_5p_N1__CTCTACGAGTAACCCT-1	0.656202	2.69325
001-086_R_COL_LP_5p_N1__CGATGTAAGCTGATAA-1	-2.52818	2.93488
001-086_R_COL_LP_5p_N1__CACATAGGTACCGTAT-1	0.274653	4.31081
001-086_R_COL_LP_5p_N1__CAGCTAATCCTTGACC-1	-1.23874	1.17634
001-086_R_COL_LP_5p_N1__CTTACCGGTTCGCGAC-1	-0.393461	0.851831
001-086_R_COL_LP_5p_N1__TGTTCCGCAGTATAAG-1	0.651984	4.08851
001-086_R_COL_LP_5p_N1__AGGGTGACAATGTAAG-1	-0.156179	4.36089
001-086_R_COL_LP_5p_N1__CGTCACTTCTAACTCT-1	4.89167	2.13066
001-086_R_COL_LP_5p_N1__CACCTTGAGCGTCTAT-1	-1.17251	1.32049
001-086_R_COL_LP_5p_N1__CCTATTATCCGCATCT-1	-1.40112	2.3265
001-086_R_COL_LP_5p_N1__CACCTTGCATCCGGGT-1	0.651806	3.09954
001-086_R_COL_LP_5p_N1__GCTCTGTTCGGAAATA-1	-1.78544	3.35549
001-086_R_COL_LP_5p_N1__ATTGGTGGTAAGGGCT-1	-1.9716	2.72516
001-086_R_COL_LP_5p_N1__CTGTGCTGTACAGTGG-1	-3.54057	3.01406
001-086_R_COL_LP_5p_N1__GAATAAGCAGTTAACC-1	-1.85493	1.89206
001-086_R_COL_LP_5p_N1__CCTACACTCCTGTACC-1	0.142774	2.85484
001-086_R_COL_LP_5p_N1__TACCTTATCTTGAGGT-1	0.529254	2.42527
001-086_R_COL_LP_5p_N1__GTAACTGGTTAGAACA-1	-0.7774	2.58898
001-086_R_COL_LP_5p_N1__CGCTATCTCTGCCCTA-1	-1.53629	2.36709
001-086_R_COL_LP_5p_N1__ACGAGGATCCAAATGC-1	-0.925867	3.21942
001-086_R_COL_LP_5p_N1__ACTTGTTCACAGACAG-1	1.0639	3.59766
001-086_R_COL_LP_5p_N1__ATCACGAAGACACGAC-1	-2.99486	2.58771
001-086_R_COL_LP_5p_N1__CCACCTATCTTAGCCC-1	-2.00954	3.54164
001-086_R_COL_LP_5p_N1__CACATTTGTGTCAATC-1	-2.58342	1.59546
001-086_R_COL_LP_5p_N1__CTGTTTAGTTCAGCGC-1	-2.35591	0.919889
001-086_R_COL_LP_5p_N1__ATAACGCAGCAACGGT-1	-3.11356	3.345
001-086_R_COL_LP_5p_N1__TTCTCAATCAGCATGT-1	-2.085	2.70246
001-086_R_COL_LP_5p_N1__TGCTGCTTCCAAACTG-1	-1.87516	1.44925
001-086_R_COL_LP_5p_N1__TACTTGTAGATAGGAG-1	0.663394	2.73478
001-086_R_COL_LP_5p_N1__ATTTCTGGTTACAGAA-1	-0.768675	3.4585
001-086_R_COL_LP_5p_N1__TGCTGCTTCGAGAACG-1	-3.59424	2.77908
001-086_R_COL_LP_5p_N1__AGTCTTTGTACCGCTG-1	-1.05913	2.12001
001-086_R_COL_LP_5p_N1__TGCGTGGAGCCGGTAA-1	-0.630674	4.12005
001-086_R_COL_LP_5p_N1__GGATTACCATGTCCTC-1	-2.75959	3.65682
001-086_R_COL_LP_5p_N1__CTGATAGGTAATCGTC-1	-0.000980667	2.49817
001-086_R_COL_LP_5p_N1__GTCACGGAGACCTTTG-1	-3.1944	3.08174
001-086_R_COL_LP_5p_N1__CCTTACGAGTGCCATT-1	0.884138	3.35397
001-086_R_COL_LP_5p_N1__CATATTCGTCTGATTG-1	-0.937612	0.959328
001-086_R_COL_LP_5p_N1__GTAACTGCACGTCTCT-1	0.924596	3.8564
001-086_R_COL_LP_5p_N1__TCTATTGCATGTCGAT-1	-3.40287	2.32425
001-086_R_COL_LP_5p_N1__GCGCGATTCGTAGGAG-1	0.327248	3.57028
001-086_R_COL_LP_5p_N1__ATTATCCCACATTAGC-1	-0.71249	3.13302
001-086_R_COL_LP_5p_N1__TGTGTTTGTAAACGCG-1	-1.87059	2.22858
001-086_R_COL_LP_5p_N1__CAGCTGGAGGGAAACA-1	-1.88622	2.94162
001-086_R_COL_LP_5p_N1__GCAAACTGTTCGCGAC-1	-1.08317	3.61599
001-086_R_COL_LP_5p_N1__AAGACCTAGAGTACAT-1	-3.11933	2.88579
001-086_R_COL_LP_5p_N1__GCTCTGTGTTGTCGCG-1	-2.98736	2.93224
001-086_R_COL_LP_5p_N1__TTCGAAGAGAGGTACC-1	0.171174	3.32903
001-086_R_COL_LP_5p_N1__GTGTTAGAGTGATCGG-1	-2.69184	3.34898
001-086_R_COL_LP_5p_N1__AGCTCTCAGGAGTTGC-1	-3.05595	2.65003
001-086_R_COL_LP_5p_N1__CTCCTAGTCTAACTTC-1	-0.700171	3.7912
001-086_R_COL_LP_5p_N1__ATCCGAATCGTAGGTT-1	0.47559	3.25783
001-086_R_COL_LP_5p_N1__CTGATCCTCTTGGGTA-1	0.913413	4.58428
001-086_R_COL_LP_5p_N1__AATCCAGCAGGCGATA-1	-0.165938	2.97717
001-086_R_COL_LP_5p_N1__CAGCTGGCAGCCAGAA-1	0.162451	0.764989
001-086_R_COL_LP_5p_N1__CAGAGAGGTGTGAAAT-1	-0.962133	3.52105
001-086_R_COL_LP_5p_N1__CACAAACCAATCCGAT-1	-1.37767	1.37344
001-086_R_COL_LP_5p_N1__TTAGGCAAGATCTGCT-1	0.876639	3.43888
001-086_R_COL_LP_5p_N1__GTGCTTCAGTTTGCGT-1	-0.23664	0.392517
001-086_R_COL_LP_5p_N1__TGGCTGGGTGTAATGA-1	2.57038	7.0439
001-086_R_COL_LP_5p_N1__AACACGTAGAGGGCTT-1	0.603878	2.59515
001-086_R_COL_LP_5p_N1__CTGTTTAGTACGCACC-1	0.810889	3.07666
001-086_R_COL_LP_5p_N1__TGACGGCTCTGTCAAG-1	-0.370821	4.19727
001-086_R_COL_LP_5p_N1__CACTCCAAGTCGATAA-1	-0.123791	3.1695
001-086_R_COL_LP_5p_N1__TAAGTGCTCGGAGGTA-1	-1.9382	3.90913
001-086_R_COL_LP_5p_N1__TCACAAGCATTGGCGC-1	0.916973	3.29888
001-086_R_COL_LP_5p_N1__CCTAGCTGTCATACTG-1	-0.203893	3.42683
001-086_R_COL_LP_5p_N1__CACAAACTCGTTACGA-1	-1.76706	1.84911
001-086_R_COL_LP_5p_N1__GACTACATCTGAGGGA-1	-2.69417	3.42583
001-086_R_COL_LP_5p_N1__GCACATATCAAAGACA-1	0.2243	3.429
001-086_R_COL_LP_5p_N1__CAGCGACAGTGTGAAT-1	-1.98105	1.84646
001-086_R_COL_LP_5p_N1__GAGTCCGTCTTGCAAG-1	-2.97374	2.06052
001-086_R_COL_LP_5p_N1__TGAGCCGGTACTTGAC-1	-1.38418	2.69157
001-086_R_COL_LP_5p_N1__GTTAAGCCAGCTGTTA-1	-3.09806	4.08722
001-086_R_COL_LP_5p_N1__ACTGAACGTCAAACTC-1	0.963769	3.83211
001-086_R_COL_LP_5p_N1__GCTGGGTGTGTAATGA-1	-2.08524	2.45539
001-086_R_COL_LP_5p_N1__GTACTTTTCAGAGACG-1	0.900817	3.20826
001-086_R_COL_LP_5p_N1__AGACGTTCAACACCCG-1	-2.31801	3.33399
001-086_R_COL_LP_5p_N1__CCCTCCTCATGGTCAT-1	-0.440225	3.41139
001-086_R_COL_LP_5p_N1__AAAGATGTCTACGAGT-1	-1.83748	1.59056
001-086_R_COL_LP_5p_N1__GATGAAAGTATCGCAT-1	0.405068	1.36132
001-086_R_COL_LP_5p_N1__TGCCCTACAATAGCAA-1	1.17408	3.4996
001-086_R_COL_LP_5p_N1__CCTACCACAGACACTT-1	-3.07762	3.78066
001-086_R_COL_LP_5p_N1__GTCTTCGAGGAGTACC-1	-1.89575	1.94089
001-086_R_COL_LP_5p_N1__ATTACTCTCGCTTGTC-1	1.22361	3.8955
001-086_R_COL_LP_5p_N1__CCGGGATTCGAACTGT-1	0.506221	3.14892
001-086_R_COL_LP_5p_N1__TGCCCTATCCTAGGGC-1	-2.78887	2.22128
001-086_R_COL_LP_5p_N1__ACGAGCCAGAAGCCCA-1	-2.23346	3.22456
001-086_R_COL_LP_5p_N1__GCAGCCAGTTTGGCGC-1	-1.1947	1.92632
001-086_R_COL_LP_5p_N1__ATTACTCAGACTGTAA-1	0.670185	2.76968
001-086_R_COL_LP_5p_N1__ACGCCAGCACGAAAGC-1	-0.18911	1.68311
001-086_R_COL_LP_5p_N1__ATAACGCTCACCTTAT-1	0.551897	4.59152
001-086_R_COL_LP_5p_N1__TCTCATAAGTGCGTGA-1	-0.199111	0.592234
001-086_R_COL_LP_5p_N1__CAAGATCGTAAGGGAA-1	0.406092	4.29999
001-086_R_COL_LP_5p_N1__TACGGGCGTATTACCG-1	1.29926	2.43914
001-086_R_COL_LP_5p_N1__GACTAACCAATAAGCA-1	-0.293319	4.80608
001-086_R_COL_LP_5p_N1__TGCTGCTTCAGGCAAG-1	-2.32065	2.03004
001-086_R_COL_LP_5p_N1__AATCGGTAGCGATGAC-1	0.648089	4.29441
001-086_R_COL_LP_5p_N1__GAATGAAGTGATGTCT-1	-4.0745	2.33587
001-086_R_COL_LP_5p_N1__TGGACGCTCGGATGTT-1	-1.4146	2.16156
001-086_R_COL_LP_5p_N1__CATGGCGAGGCTATCT-1	0.333428	4.77144
001-086_R_COL_LP_5p_N1__ATTGGTGTCAATAAGG-1	-2.80875	1.41125
001-086_R_COL_LP_5p_N1__AGTGTCAGTAGCGCAA-1	-3.26351	2.1386
001-086_R_COL_LP_5p_N1__AGCATACGTCTTCAAG-1	-3.87821	3.14179
001-086_R_COL_LP_5p_N1__ACAGCCGGTCTCTCGT-1	-2.39907	3.9485
001-086_R_COL_LP_5p_N1__GCTCTGTAGCCACGTC-1	-0.434365	3.96058
001-086_R_COL_LP_5p_N1__CGGACGTAGAAACGAG-1	0.922424	3.48545
001-086_R_COL_LP_5p_N1__ACAGCCGGTCATGCAT-1	0.588659	1.79939
001-086_R_COL_LP_5p_N1__TTAGGCACACGAAACG-1	0.373918	4.34458
001-086_R_COL_LP_5p_N1__TTTGGTTGTTCGGGCT-1	-0.289401	2.17424
001-086_R_COL_LP_5p_N1__GTGCTTCGTTCGGCAC-1	-1.62956	2.3261
001-086_R_COL_LP_5p_N1__GTTTCTAAGTCGATAA-1	-2.65772	1.47052
001-086_R_COL_LP_5p_N1__CAAGGCCTCCTTGCCA-1	0.407248	2.60288
001-086_R_COL_LP_5p_N1__CGGCTAGCAGACAGGT-1	-0.419906	4.8472
001-086_R_COL_LP_5p_N1__GCTTGAAGTGGGTCAA-1	-1.27235	0.596231
001-086_R_COL_LP_5p_N1__TTTGTCAAGGTGATTA-1	0.726537	1.93348
001-086_R_COL_LP_5p_N1__CCTAAAGTCTACCTGC-1	-0.608928	0.860683
001-086_R_COL_LP_5p_N1__GACGGCTCAGCTGTGC-1	0.783585	4.62828
001-086_R_COL_LP_5p_N1__AGCATACTCTGGCGAC-1	2.53977	6.78923
001-086_R_COL_LP_5p_N1__CTACCCAGTGATGATA-1	0.759798	2.80293
001-086_R_COL_LP_5p_N1__CGGACACGTCCCGACA-1	-0.411784	3.88503
001-086_R_COL_LP_5p_N1__AGCGTATTCTACCTGC-1	0.965906	3.48001
001-086_R_COL_LP_5p_N1__GCGCAACTCGTCTGAA-1	-1.51209	7.69987
001-086_R_COL_LP_5p_N1__CCTAGCTGTCTCCATC-1	0.85724	3.79914
001-086_R_COL_LP_5p_N1__TTGTAGGGTTAGTGGG-1	0.696129	2.21048
001-086_R_COL_LP_5p_N1__CATCAGAAGAGAGCTC-1	1.0118	2.55673
001-086_R_COL_LP_5p_N1__GACGGCTAGGGCTTCC-1	-2.43379	3.60415
001-086_R_COL_LP_5p_N1__GATCAGTCAAAGGCGT-1	-2.53983	2.17716
001-086_R_COL_LP_5p_N1__ACTTTCAAGATCCCAT-1	0.410012	0.920628
001-086_R_COL_LP_5p_N1__GTGAAGGCACCGAAAG-1	0.734843	4.07547
001-086_R_COL_LP_5p_N1__CCTACCATCCACGAAT-1	-3.1892	1.19822
001-086_R_COL_LP_5p_N1__GCGCGATGTCAACTGT-1	-2.07243	2.72116
001-086_R_COL_LP_5p_N1__GTTTCTAGTTCTCATT-1	0.241984	2.80997
001-086_R_COL_LP_5p_N1__GCAGCCACAGGTGCCT-1	0.20217	1.16446
001-086_R_COL_LP_5p_N1__GGTGTTACACTTCTGC-1	0.909335	4.08006
001-086_R_COL_LP_5p_N1__CTGTTTAGTGCACTTA-1	-0.533004	3.93736
001-086_R_COL_LP_5p_N1__TCAGCTCGTATAGGGC-1	-0.484295	3.52782
001-086_R_COL_LP_5p_N1__GATCAGTGTGAAGGCT-1	-0.325359	4.09381
001-086_R_COL_LP_5p_N1__AGCTCTCCACGAAAGC-1	-3.5868	2.66483
001-086_R_COL_LP_5p_N1__ATTACTCCATGCAATC-1	0.973073	3.05182
001-086_R_COL_LP_5p_N1__TTAGTTCGTTCCTCCA-1	-2.98397	1.26028
001-086_R_COL_LP_5p_N1__AGACGTTGTACCGTTA-1	0.61051	2.27323
001-086_R_COL_LP_5p_N1__TCAATCTAGCTAGTGG-1	0.280165	1.37612
001-086_R_COL_LP_5p_N1__CGTTAGACAGTAAGCG-1	-2.51535	2.1599
001-086_R_COL_LP_5p_N1__AAGACCTGTACTTCTT-1	0.759852	1.85858
001-086_R_COL_LP_5p_N1__AACTTTCAGCTGCAAG-1	-1.65646	2.11244
001-086_R_COL_LP_5p_N1__ACCGTAACATCTGGTA-1	-2.49346	2.76896
001-086_R_COL_LP_5p_N1__CTGCCTACAGGTGCCT-1	1.1248	3.63855
001-086_R_COL_LP_5p_N1__GTTCATTAGGCAAAGA-1	-1.86473	2.08922
001-086_R_COL_LP_5p_N1__TACCTATCATCGGTTA-1	-3.05436	2.88413
001-086_R_COL_LP_5p_N1__CGCCAAGGTTGGTAAA-1	-0.548973	3.14486
001-086_R_COL_LP_5p_N1__TTAGTTCCACTGTGTA-1	-1.97463	2.23637
001-086_R_COL_LP_5p_N1__CCTCTGACAGGCTGAA-1	0.687257	3.98608
001-086_R_COL_LP_5p_N1__TTGCGTCTCTAACCGA-1	-1.69679	2.32675
001-086_R_COL_LP_5p_N1__ACGGAGAAGACCGGAT-1	-1.90481	1.75158
001-086_R_COL_LP_5p_N1__CACATTTAGACACTAA-1	-3.00126	2.76881
001-086_R_COL_LP_5p_N1__TGAGCCGGTCTGATTG-1	-2.02144	2.99066
001-086_R_COL_LP_5p_N1__CGGACACAGGCTCAGA-1	0.0118637	0.663183
001-086_R_COL_LP_5p_N1__CACATTTCAATGCCAT-1	-1.86288	1.45084
001-086_R_COL_LP_5p_N1__ACACCCTTCTTGCATT-1	-2.51192	3.45023
001-086_R_COL_LP_5p_N1__TTCTACATCAAAGACA-1	-2.11483	2.18655
001-086_R_COL_LP_5p_N1__GCAGTTATCGATAGAA-1	-2.62539	1.2845
001-086_R_COL_LP_5p_N1__GGCGTGTCACCGTTGG-1	0.381166	3.38589
001-086_R_COL_LP_5p_N1__AGGGTGAGTCTCTTTA-1	-1.47752	1.40374
001-086_R_COL_LP_5p_N1__CGGAGCTTCTGGCGTG-1	-1.73181	2.0682
001-086_R_COL_LP_5p_N1__ACATGGTAGACAGAGA-1	0.743785	3.86484
001-086_R_COL_LP_5p_N1__TTCTCAATCAGGATCT-1	0.677599	2.29568
001-086_R_COL_LP_5p_N1__TGAGAGGCATGCATGT-1	-1.29082	2.60258
001-086_R_COL_LP_5p_N1__AGCTCTCAGGATTCGG-1	-3.40987	1.21749
001-086_R_COL_LP_5p_N1__CGATCGGGTTCGCTAA-1	-0.112485	3.7263
001-086_R_COL_LP_5p_N1__TAGGCATTCCGAAGAG-1	-1.60004	2.24005
001-086_R_COL_LP_5p_N1__CATCGAAAGAAAGTGG-1	-1.6995	1.4179
001-086_R_COL_LP_5p_N1__GCTGCAGAGTAGTGCG-1	0.385967	1.25527
001-086_R_COL_LP_5p_N1__AGGCCACAGACAAAGG-1	-0.939627	2.94964
001-086_R_COL_LP_5p_N1__GCCTCTATCCTTCAAT-1	0.84262	3.05057
001-086_R_COL_LP_5p_N1__GAAACTCCATTTCAGG-1	0.752479	2.22943
001-086_R_COL_LP_5p_N1__AGCCTAACAGACGTAG-1	0.0182876	4.88032
001-086_R_COL_LP_5p_N1__ACCAGTAGTCGGCTCA-1	-2.4851	3.24205
001-086_R_COL_LP_5p_N1__TTGACTTCAAGTAATG-1	0.545089	2.3031
001-086_R_COL_LP_5p_N1__GTATTCTAGTCGTACT-1	-2.29924	1.50603
001-086_R_COL_LP_5p_N1__GCTGCAGGTGCGATAG-1	-1.62079	1.38827
001-086_R_COL_LP_5p_N1__TAAACCGTCCACGACG-1	-0.0496849	3.27079
001-086_R_COL_LP_5p_N1__GTCACGGGTTTGACTG-1	-0.919896	0.941085
001-086_R_COL_LP_5p_N1__AGATCTGAGTGTGAAT-1	1.16983	2.84958
001-086_R_COL_LP_5p_N1__CGAGCCATCAGTGTTG-1	-1.89141	2.57477
001-086_R_COL_LP_5p_N1__CCTTCCCTCGTGGACC-1	0.723864	2.98944
001-086_R_COL_LP_5p_N1__CACATAGTCAGCACAT-1	-2.34914	1.45104
001-086_R_COL_LP_5p_N1__TCAGGATGTTGTTTGG-1	-1.0177	1.56886
001-086_R_COL_LP_5p_N1__GGGACCTGTCTGCCAG-1	-3.65316	2.89259
001-086_R_COL_LP_5p_N1__GGAGCAATCATCGGAT-1	-1.88677	1.69598
001-086_R_COL_LP_5p_N1__GGGACCTGTATATCCG-1	0.573638	3.50792
001-086_R_COL_LP_5p_N1__ATAACGCTCATACGGT-1	0.432205	1.85105
001-086_R_COL_LP_5p_N1__TAGGCATAGAACTGTA-1	-1.90973	1.70535
001-086_R_COL_LP_5p_N1__TCAGCTCCAGGGATTG-1	-1.97696	2.21749
001-086_R_COL_LP_5p_N1__GAACCTAGTGTGACGA-1	0.740037	2.52006
001-086_R_COL_LP_5p_N1__ACATGGTCAGTAACGG-1	0.663569	3.07272
001-086_R_COL_LP_5p_N1__CGGAGTCTCTACTATC-1	0.77047	3.19257
001-086_R_COL_LP_5p_N1__CACATTTTCCAAACTG-1	0.512404	2.71041
001-086_R_COL_LP_5p_N1__TTAGGCATCGCCAGCA-1	-1.67007	2.14494
001-086_R_COL_LP_5p_N1__GCCAAATAGATGGCGT-1	0.779523	3.5578
001-086_R_COL_LP_5p_N1__GTCCTCACAGTAGAGC-1	1.10361	3.5738
001-086_R_COL_LP_5p_N1__CACAAACCATCACCCT-1	0.200743	4.72918
001-086_R_COL_LP_5p_N1__CACATAGAGATTACCC-1	-2.26216	1.64736
001-086_R_COL_LP_5p_N1__GAACCTACACCAGTTA-1	1.10024	3.49187
001-086_R_COL_LP_5p_N1__TATCTCAGTATCACCA-1	-0.533569	4.18594
001-086_R_COL_LP_5p_N1__CGCGGTAAGATGCGAC-1	0.935827	4.03157
001-086_R_COL_LP_5p_N1__ACCCACTAGGAATCGC-1	-2.59837	1.56079
001-086_R_COL_LP_5p_N1__ATTACTCGTATATGGA-1	-0.014885	3.25372
001-086_R_COL_LP_5p_N1__CTTAACTTCACAAACC-1	0.660452	3.92111
001-086_R_COL_LP_5p_N1__CAAGGCCGTTAAGGGC-1	0.724742	2.44173
001-086_R_COL_LP_5p_N1__TTCTTAGTCTGCCCTA-1	0.582996	3.97764
001-086_R_COL_LP_5p_N1__ACCCACTCAGTAAGCG-1	-0.66768	3.50667
001-086_R_COL_LP_5p_N1__ATGAGGGCAGCTGGCT-1	-0.111724	2.85778
001-086_R_COL_LP_5p_N1__GTGCTTCCAGCATGAG-1	-2.96314	3.30746
001-086_R_COL_LP_5p_N1__TTCTCAATCGAGGTAG-1	-1.73442	2.67406
001-086_R_COL_LP_5p_N1__CTCTACGTCACGCGGT-1	-1.52217	1.66317
001-086_R_COL_LP_5p_N1__TGAGCATAGACTACAA-1	-0.481432	3.36517
001-086_R_COL_LP_5p_N1__CAGGTGCCATGCAACT-1	-0.328367	2.91208
001-086_R_COL_LP_5p_N1__CAGAGAGGTTCCCTTG-1	-1.79197	1.8295
001-086_R_COL_LP_5p_N1__TGGTTAGGTCAGGACA-1	-1.27538	1.67683
001-086_R_COL_LP_5p_N1__CGAGCACGTAGCCTAT-1	-1.49313	1.13901
001-086_R_COL_LP_5p_N1__TGCTGCTGTCTCACCT-1	0.451578	3.28356
001-086_R_COL_LP_5p_N1__CCTAAAGCACCAGGTC-1	-2.79452	1.42968
001-086_R_COL_LP_5p_N1__AACTCCCTCCAAATGC-1	-1.37281	1.35491
001-086_R_COL_LP_5p_N1__TACAGTGGTCTCTCGT-1	-0.165806	2.05087
001-086_R_COL_LP_5p_N1__GTACTTTAGAAGCCCA-1	1.38	3.44236
001-086_R_COL_LP_5p_N1__CTCTACGTCAACACCA-1	-2.04007	1.46953
001-086_R_COL_LP_5p_N1__TGACTAGAGCCGGTAA-1	-1.54523	3.06157
001-086_R_COL_LP_5p_N1__CACCTTGCACATTCGA-1	-1.66018	3.2988
001-086_R_COL_LP_5p_N1__GATTCAGGTAAGCACG-1	-2.14042	1.24342
001-086_R_COL_LP_5p_N1__GATCGTACATTGGTAC-1	-1.78409	2.70323
001-086_R_COL_LP_5p_N1__GTTTCTAGTTCATGGT-1	-0.696309	4.99734
001-086_R_COL_LP_5p_N1__CTGAAACCACAGACAG-1	-2.68781	4.1344
001-086_R_COL_LP_5p_N1__TCTGGAACACATCCGG-1	-2.27587	4.20145
001-086_R_COL_LP_5p_N1__AAGGTTCCAAACGCGA-1	-1.20712	2.1938
001-086_R_COL_LP_5p_N1__GCGACCAAGCTCCTTC-1	0.02494	2.55927
001-086_R_COL_LP_5p_N1__AACTTTCGTTGCCTCT-1	-2.15845	2.38105
001-086_R_COL_LP_5p_N1__AAAGCAATCTTACCGC-1	-2.0876	1.8545
001-086_R_COL_LP_5p_N1__CGTTAGATCAGTCCCT-1	-2.01623	1.46752
001-086_R_COL_LP_5p_N1__ACCCACTGTTATTCTC-1	-3.52114	2.66132
001-086_R_COL_LP_5p_N1__CATTCGCTCAGGCAAG-1	-2.31388	3.85133
001-086_R_COL_LP_5p_N1__GCGCAACCACATGTGT-1	-2.03572	2.81085
001-086_R_COL_LP_5p_N1__ACTATCTAGACAAAGG-1	-2.16968	3.18369
001-086_R_COL_LP_5p_N1__CTACGTCTCCGTAGTA-1	-2.02228	0.914389
001-086_R_COL_LP_5p_N1__CTACACCTCCTTGACC-1	0.215015	2.39294
001-086_R_COL_LP_5p_N1__GGGTCTGTCCAAACTG-1	-2.6458	1.34888
001-086_R_COL_LP_5p_N1__GTTCTCGAGTCAATAG-1	-1.57159	1.3439
001-086_R_COL_LP_5p_N1__CATTATCTCCACTCCA-1	-2.31163	2.57473
001-086_R_COL_LP_5p_N1__GCGCAACTCGGCATCG-1	0.787776	3.12505
001-086_R_COL_LP_5p_N1__AACTCTTAGACGACGT-1	-3.01256	3.15813
001-086_R_COL_LP_5p_N1__GATTCAGTCTATCCCG-1	1.01517	2.84514
001-086_R_COL_LP_5p_N1__AACGTTGTCAGTGTTG-1	0.641872	1.93206
001-086_R_COL_LP_5p_N1__CACATTTAGTAGTGCG-1	-1.80735	2.38644
001-086_R_COL_LP_5p_N1__CCACGGACATCACCCT-1	-2.08738	1.60073
001-086_R_COL_LP_5p_N1__CATGACATCGTACGGC-1	-1.87436	1.19564
001-086_R_COL_LP_5p_N1__CAGCATAGTTCGCGAC-1	-1.68894	3.26921
001-086_R_COL_LP_5p_N1__ACGCCAGAGACGACGT-1	-1.65408	7.51947
001-086_R_COL_LP_5p_N1__GTGTTAGTCGTTACGA-1	-0.75277	0.508961
001-086_R_COL_LP_5p_N1__CTCTAATGTACTTAGC-1	0.978981	2.94652
001-086_R_COL_LP_5p_N1__TTGGCAAGTACCGTAT-1	-3.73569	2.38435
001-086_R_COL_LP_5p_N1__CACAGTACACTCGACG-1	0.365343	2.58271
001-086_R_COL_LP_5p_N1__CTGTGCTGTCCCTTGT-1	-1.54457	0.969897
001-086_R_COL_LP_5p_N1__CTGCGGAAGGTAAACT-1	0.266905	4.38591
001-086_R_COL_LP_5p_N1__AAGGTTCGTTTGACTG-1	0.742792	2.83171
001-086_R_COL_LP_5p_N1__CAGAATCCATTCTCAT-1	-1.83212	1.53325
001-086_R_COL_LP_5p_N1__TGCCAAAGTCATCCCT-1	0.41325	3.49695
001-086_R_COL_LP_5p_N1__TCGTACCAGTTCCACA-1	-3.04281	2.53999
001-086_R_COL_LP_5p_N1__AGGCCACGTGTATGGG-1	-1.54572	1.82773
001-086_R_COL_LP_5p_N1__GCAAACTCAATGGTCT-1	-0.362197	3.66651
001-086_R_COL_LP_5p_N1__TCACGAACAGACGCTC-1	-0.116456	1.86533
001-086_R_COL_LP_5p_N1__CCAGCGATCGGTCCGA-1	0.0902816	3.2025
001-086_R_COL_LP_5p_N1__TTCTCAAAGACTACAA-1	-2.02697	2.48054
001-086_R_COL_LP_5p_N1__CCCAATCGTACAGACG-1	-1.5534	3.47831
001-086_R_COL_LP_5p_N1__ATAACGCAGCGCCTTG-1	-1.38484	1.02537
001-086_R_COL_LP_5p_N1__TGGCGCACAGACAGGT-1	-0.570634	4.73576
001-086_R_COL_LP_5p_N1__ATTCTACCATACGCTA-1	-2.24637	4.67097
001-086_R_COL_LP_5p_N1__CGTGAGCTCAAAGTAG-1	0.624288	2.50876
001-086_R_COL_LP_5p_N1__GTGTTAGGTTCACCTC-1	-1.56073	2.50082
001-086_R_COL_LP_5p_N1__TTGCCGTCATACCATG-1	0.236337	5.02967
001-086_R_COL_LP_5p_N1__CTTGGCTTCATCTGCC-1	0.448912	0.903878
001-086_R_COL_LP_5p_N1__GACCAATAGGTGCTAG-1	-1.81144	1.81803
001-086_R_COL_LP_5p_N1__AATCGGTCAAACGCGA-1	-2.00238	2.61264
001-086_R_COL_LP_5p_N1__AGCGTATGTCAGAAGC-1	-3.33129	1.6561
001-086_R_COL_LP_5p_N1__TTCCCAGTCATTCACT-1	0.88188	2.29158
001-086_R_COL_LP_5p_N1__TATGCCCAGGATATAC-1	-0.28028	2.35662
001-086_R_COL_LP_5p_N1__CATATGGGTGGTCTCG-1	-1.53737	1.08243
001-086_R_COL_LP_5p_N1__TGCCAAACAGGAATGC-1	-3.74258	2.15717
001-086_R_COL_LP_5p_N1__CGGTTAAGTCACCCAG-1	0.592733	1.88694
001-086_R_COL_LP_5p_N1__CTACATTGTAACGTTC-1	-1.39777	3.25623
001-086_R_COL_LP_5p_N1__GGACATTCAAAGGCGT-1	0.944898	3.47597
001-086_R_COL_LP_5p_N1__CTAGTGACATGGTTGT-1	-1.14076	4.33877
001-086_R_COL_LP_5p_N1__TACAGTGGTGTGAAAT-1	0.430359	2.10487
001-086_R_COL_LP_5p_N1__GTTAAGCCAGGAATGC-1	-3.22536	3.16252
001-086_R_COL_LP_5p_N1__GCGCCAAGTCGGCTCA-1	-1.50247	1.3602
001-086_R_COL_LP_5p_N1__GACGCGTAGCTGTTCA-1	-2.31928	2.82881
001-086_R_COL_LP_5p_N1__CAGCCGACATTAACCG-1	-1.86464	0.711441
001-086_R_COL_LP_5p_N1__AGTTGGTTCGGAATCT-1	0.926811	3.17519
001-086_R_COL_LP_5p_N1__CTGTGCTAGAGACTAT-1	-3.51637	2.92119
001-086_R_COL_LP_5p_N1__TGGTTAGAGCCGGTAA-1	-2.79388	2.86504
001-086_R_COL_LP_5p_N1__CGATCGGTCGTGGACC-1	-0.65766	3.54977
001-086_R_COL_LP_5p_N1__TTTGTCATCAACACCA-1	-1.85798	3.06461
001-086_R_COL_LP_5p_N1__TTAGGCACAGCTGCTG-1	1.38656	3.08318
001-086_R_COL_LP_5p_N1__GGGACCTTCGCCATAA-1	-2.69215	2.60912
001-086_R_COL_LP_5p_N1__ACACCGGGTCGGCTCA-1	1.32323	3.70292
001-086_R_COL_LP_5p_N1__GGACAGAAGCGATAGC-1	0.870722	3.22258
001-086_R_COL_LP_5p_N1__CTAAGACAGACACTAA-1	0.186038	3.19547
001-086_R_COL_LP_5p_N1__CTTGGCTTCCTAGTGA-1	-2.92356	1.56525
001-086_R_COL_LP_5p_N1__AGACGTTCAAAGGTGC-1	0.732746	3.2446
001-086_R_COL_LP_5p_N1__TCATTACCATGAGCGA-1	1.32069	3.84566
001-086_R_COL_LP_5p_N1__TCAGCTCAGTGACATA-1	1.29696	3.2734
001-086_R_COL_LP_5p_N1__TGGCGCAAGACCACGA-1	0.476683	1.56071
001-086_R_COL_LP_5p_N1__ACTATCTCAAGGCTCC-1	-2.10683	0.546477
001-086_R_COL_LP_5p_N1__AACACGTAGCTCCTCT-1	0.462541	1.21238
001-086_R_COL_LP_5p_N1__CTCTAATCACGTAAGG-1	0.118222	3.16686
001-086_R_COL_LP_5p_N1__CCAGCGAGTCGGCTCA-1	-1.55273	2.24447
001-086_R_COL_LP_5p_N1__GATCGCGAGTACACCT-1	-3.49241	1.62436
001-086_R_COL_LP_5p_N1__GTGAAGGAGGGTCTCC-1	-1.90952	2.51389
001-086_R_COL_LP_5p_N1__CGCCAAGTCCGTACAA-1	-1.87828	1.87616
001-086_R_COL_LP_5p_N1__CGTGTCTAGATGTAAC-1	0.913951	3.41863
001-086_R_COL_LP_5p_N1__CCTAGCTTCCACGCAG-1	-1.45429	3.22828
001-086_R_COL_LP_5p_N1__CGGACGTTCCAAGTAC-1	-2.91498	1.20904
001-086_R_COL_LP_5p_N1__GCGAGAACATATGAGA-1	0.113248	1.15793
001-086_R_COL_LP_5p_N1__ACCAGTATCACCGTAA-1	0.563335	2.03257
001-086_R_COL_LP_5p_N1__AAGACCTCAATGGAGC-1	-2.46758	0.825492
001-086_R_COL_LP_5p_N1__CCTATTACAAAGGTGC-1	-1.86275	1.18265
001-086_R_COL_LP_5p_N1__CTGATCCCACCCATTC-1	0.820958	3.1998
001-086_R_COL_LP_5p_N1__ACGCCGAAGTTATCGC-1	0.195784	0.959133
001-086_R_COL_LP_5p_N1__GCTGCGAAGAGGACGG-1	-0.564013	4.34886
001-086_R_COL_LP_5p_N1__GTTCATTCATCTATGG-1	-1.78602	1.87504
001-086_R_COL_LP_5p_N1__CTACGTCCAAACCTAC-1	-1.67346	1.92358
001-086_R_COL_LP_5p_N1__GTGGGTCAGGCGTACA-1	0.693909	4.44741
001-086_R_COL_LP_5p_N1__ACACCGGAGCAGATCG-1	0.73546	3.41567
001-086_R_COL_LP_5p_N1__CACACAATCGAGAACG-1	0.301316	2.96173
001-086_R_COL_LP_5p_N1__GTTCATTAGAACAATC-1	-1.58175	2.41598
001-086_R_COL_LP_5p_N1__ATCGAGTGTCTTTCAT-1	0.875971	3.73428
001-086_R_COL_LP_5p_N1__AAAGCAATCATACGGT-1	-2.93116	2.38004
001-086_R_COL_LP_5p_N1__ACGTCAACAATGTTGC-1	-1.93108	2.80144
001-086_R_COL_LP_5p_N1__ATCCACCAGGGATGGG-1	-2.57991	3.9396
001-086_R_COL_LP_5p_N1__AGGGATGGTAGCGCTC-1	-0.0904884	3.31878
001-086_R_COL_LP_5p_N1__CTGAAACAGAGTCTGG-1	-1.66798	2.38357
001-086_R_COL_LP_5p_N1__GCGCAACAGGAGTACC-1	-2.15816	2.571
001-086_R_COL_LP_5p_N1__TGAGGGAGTCTGATCA-1	-2.22622	3.50822
001-086_R_COL_LP_5p_N1__TAGAGCTTCGCGATCG-1	-0.336781	4.18686
001-086_R_COL_LP_5p_N1__CGATGGCAGGGTGTTG-1	-3.33562	2.35975
001-086_R_COL_LP_5p_N1__CTAATGGGTAGAAGGA-1	-1.54464	2.11756
001-086_R_COL_LP_5p_N1__GAAACTCGTCGAAAGC-1	-2.83385	1.98471
001-086_R_COL_LP_5p_N1__GCCAAATTCAATCACG-1	0.560656	2.80393
001-086_R_COL_LP_5p_N1__GCCTCTAGTGCGAAAC-1	-1.79764	4.03701
001-086_R_COL_LP_5p_N1__CATCAAGCATTCGACA-1	-0.377695	4.4253
001-086_R_COL_LP_5p_N1__GGCTCGAAGCGTCAAG-1	-1.31334	7.04694
001-086_R_COL_LP_5p_N1__CTCTAATGTGACGGTA-1	0.284212	3.35067
001-086_R_COL_LP_5p_N1__GCTGCGATCCAAATGC-1	-2.94807	0.72391
001-086_R_COL_LP_5p_N1__CTCTACGGTAAGTGGC-1	-2.25899	2.57012
001-086_R_COL_LP_5p_N1__TTGCCGTCAATGTTGC-1	0.381967	1.80954
001-086_R_COL_LP_5p_N1__GTTCATTGTTAAGAAC-1	1.26017	4.13537
001-086_R_COL_LP_5p_N1__CTGAAGTGTCATCCCT-1	0.316831	4.05595
001-086_R_COL_LP_5p_N1__CCACTACTCATAAAGG-1	-0.637021	3.58506
001-086_R_COL_LP_5p_N1__CTAGTGATCCCTAATT-1	-2.43721	2.1338
001-086_R_COL_LP_5p_N1__GTAGTCACAATAAGCA-1	0.0996047	3.0435
001-086_R_COL_LP_5p_N1__ACTGCTCGTTCGGCAC-1	-1.81736	1.95286
001-086_R_COL_LP_5p_N1__CTCGAGGCATATGGTC-1	-0.264266	3.35216
001-086_R_COL_LP_5p_N1__GAACGGATCCAAACTG-1	-2.2497	3.77251
001-086_R_COL_LP_5p_N1__GAGTCCGCAGGGTATG-1	-0.158739	3.40754
001-086_R_COL_LP_5p_N1__ACTTGTTAGCGACGTA-1	0.701286	3.07842
001-086_R_COL_LP_5p_N1__AAGACCTAGAGTACCG-1	0.251603	0.834381
001-086_R_COL_LP_5p_N1__CGATCGGAGTGGAGAA-1	-1.43179	1.67538
001-086_R_COL_LP_5p_N1__CCCAATCTCACCCGAG-1	0.16567	0.83578
001-086_R_COL_LP_5p_N1__GGTGTTAGTTGCCTCT-1	-2.66623	1.53399
001-086_R_COL_LP_5p_N1__TTTATGCAGCTTTGGT-1	0.895546	3.09954
001-086_R_COL_LP_5p_N1__GAGCAGAGTAGCACGA-1	-2.5874	3.74466
001-086_R_COL_LP_5p_N1__ATTACTCAGAGTCGGT-1	0.75874	2.80347
001-086_R_COL_LP_5p_N1__GATGAGGCACCACGTG-1	-1.62804	0.78516
001-086_R_COL_LP_5p_N1__TGTTCCGAGAGATGAG-1	-1.85936	1.46925
001-086_R_COL_LP_5p_N1__CAAGTTGGTTTGACAC-1	-1.98752	2.12914
001-086_R_COL_LP_5p_N1__AACTCCCGTACACCGC-1	-0.895557	0.465596
001-086_R_COL_LP_5p_N1__ATCTACTAGTGCTGCC-1	4.47476	2.19647
001-086_R_COL_LP_5p_N1__CAGCGACAGGAGTCTG-1	-1.22098	1.67935
001-086_R_COL_LP_5p_N1__CACCACTTCTTGTCAT-1	-1.74083	2.45896
001-086_R_COL_LP_5p_N1__CTCGAGGTCTAACCGA-1	-0.971059	2.27093
001-086_R_COL_LP_5p_N1__TGAGGGATCACTTCAT-1	-1.60014	1.95749
001-086_R_COL_LP_5p_N1__AGTGGGAAGCTGAAAT-1	-3.09086	1.73063
001-086_R_COL_LP_5p_N1__TACGGGCTCGCCTGTT-1	0.789305	1.94168
001-086_R_COL_LP_5p_N1__GCGAGAAGTGAGTATA-1	-1.76601	2.12463
001-086_R_COL_LP_5p_N1__TGTTCCGCATGCCTTC-1	-1.33165	0.25415
001-086_R_COL_LP_5p_N1__CATATTCCATTCCTGC-1	-2.98121	2.92302
001-086_R_COL_LP_5p_N1__GCGCCAAAGGGTCTCC-1	-1.31435	2.89052
001-086_R_COL_LP_5p_N1__GAATAAGTCGGATGGA-1	-1.63336	3.20826
001-086_R_COL_LP_5p_N1__AGACGTTGTGCCTGCA-1	-2.56305	2.24321
001-086_R_COL_LP_5p_N1__CCAATCCGTAAACCTC-1	-1.81779	1.61736
001-086_R_COL_LP_5p_N1__AGTGGGACAGGTCTCG-1	0.759892	4.72923
001-086_R_COL_LP_5p_N1__TAGTTGGGTGCCTGTG-1	-0.634189	2.85325
001-086_R_COL_LP_5p_N1__ATCACGAAGATCACGG-1	0.48091	2.97455
001-086_R_COL_LP_5p_N1__TGGGAAGTCTCCAGGG-1	1.27351	2.87818
001-086_R_COL_LP_5p_N1__CTGTTTACAGTTCCCT-1	-2.30074	1.55886
001-086_R_COL_LP_5p_N1__ACCAGTATCGGTCCGA-1	0.35845	3.05581
001-086_R_COL_LP_5p_N1__GGTGTTACACAGAGGT-1	-0.242916	3.55952
001-086_R_COL_LP_5p_N1__GGGCACTGTCCAACTA-1	0.612113	3.30873
001-086_R_COL_LP_5p_N1__AGGGTGAAGATGTTAG-1	-2.08709	2.11053
001-086_R_COL_LP_5p_N1__ACGATGTGTTTGACTG-1	0.664489	3.11679
001-086_R_COL_LP_5p_N1__GACTGCGAGCGCTTAT-1	-2.89929	1.76363
001-086_R_COL_LP_5p_N1__CCATGTCTCATGCTCC-1	0.436807	2.39547
001-086_R_COL_LP_5p_N1__TGGTTAGCAAGCGCTC-1	-3.1267	2.13047
001-086_R_COL_LP_5p_N1__GATTCAGAGTGTCTCA-1	0.561605	4.47284
001-086_R_COL_LP_5p_N1__CGATGGCGTGCAACGA-1	-1.35747	1.77075
001-086_R_COL_LP_5p_N1__GGATGTTGTTAAGACA-1	-2.9701	1.20025
001-086_R_COL_LP_5p_N1__AGTTGGTTCAATCTCT-1	0.566975	3.62901
001-086_R_COL_LP_5p_N1__ATCCGAATCGCGTAGC-1	-1.80218	1.44069
001-086_R_COL_LP_5p_N1__ATTGGACGTAGCACGA-1	-2.77682	0.689697
001-086_R_COL_LP_5p_N1__GTCTCGTAGACCTAGG-1	0.357698	2.6169
001-086_R_COL_LP_5p_N1__CGTCACTTCTGTCCGT-1	-2.10323	3.38295
001-086_R_COL_LP_5p_N1__TGGTTAGGTATATGAG-1	-0.18149	3.05352
001-086_R_COL_LP_5p_N1__GGGACCTAGGTGATAT-1	-1.74477	1.51784
001-086_R_COL_LP_5p_N1__CAGAATCAGTGGTAAT-1	0.658313	4.56087
001-086_R_COL_LP_5p_N1__GTTAAGCCATGCTAGT-1	-2.94135	2.5972
001-086_R_COL_LP_5p_N1__CCGTTCACAAGCCGCT-1	1.05617	2.71411
001-086_R_COL_LP_5p_N1__GCAAACTTCCGCAAGC-1	-2.25975	2.25503
001-086_R_COL_LP_5p_N1__CATCAGAGTAGCTAAA-1	0.681614	2.53546
001-086_R_COL_LP_5p_N1__GCAGTTAAGCAACGGT-1	-3.96341	2.1786
001-086_R_COL_LP_5p_N1__AGCATACTCCCGACTT-1	-0.513968	0.767898
001-086_R_COL_LP_5p_N1__CCTAGCTAGCATGGCA-1	-3.85103	2.18009
001-086_R_COL_LP_5p_N1__AGTGAGGCACCATGTA-1	-2.34135	1.24584
001-086_R_COL_LP_5p_N1__GCGCCAAAGGAACTGC-1	-3.063	1.43004
001-086_R_COL_LP_5p_N1__AGTCTTTCACGCTTTC-1	-1.97949	1.49119
001-086_R_COL_LP_5p_N1__AGGTCCGCAGAAGCAC-1	0.791451	4.82993
001-086_R_COL_LP_5p_N1__TGGCCAGCAGCCAATT-1	0.657297	2.59852
001-086_R_COL_LP_5p_N1__CGCGGTATCAGTGCAT-1	-3.19041	3.59469
001-086_R_COL_LP_5p_N1__AAGACCTCATACAGCT-1	0.140422	0.930455
001-086_R_COL_LP_5p_N1__CTTTGCGGTAAATACG-1	-2.55599	2.17768
001-086_R_COL_LP_5p_N1__CCCAGTTTCCTAGTGA-1	-1.8114	2.24334
001-086_R_COL_LP_5p_N1__TTTCCTCAGTTACGGG-1	-1.51908	1.70693
001-086_R_COL_LP_5p_N1__CTCACACCACCATGTA-1	0.982197	3.64732
001-086_R_COL_LP_5p_N1__GTCTTCGCAGGCTCAC-1	-0.159013	1.79834
001-086_R_COL_LP_5p_N1__TATTACCGTAGTACCT-1	0.579742	2.71832
001-086_R_COL_LP_5p_N1__CCGGTAGCATTCTCAT-1	-0.111043	3.1226
001-086_R_COL_LP_5p_N1__TGGTTAGCACCGGAAA-1	0.156979	1.34395
001-086_R_COL_LP_5p_N1__CAAGAAAGTTGAGGTG-1	-1.81575	3.22751
001-086_R_COL_LP_5p_N1__GTGTTAGGTATCACCA-1	-3.63095	2.36701
001-086_R_COL_LP_5p_N1__AAGCCGCGTCCCGACA-1	-2.50468	0.609651
001-086_R_COL_LP_5p_N1__TGCTACCGTGAGGGAG-1	0.840833	3.77061
001-086_R_COL_LP_5p_N1__ACATCAGCAACTGCGC-1	-1.29028	7.13927
001-086_R_COL_LP_5p_N1__TAGCCGGTCAACGCTA-1	-1.5304	1.4228
001-086_R_COL_LP_5p_N1__CTCACACGTCAACATC-1	-3.91987	2.49382
001-086_R_COL_LP_5p_N1__CAAGAAAGTGAAAGAG-1	-1.89314	2.53356
001-086_R_COL_LP_5p_N1__ATTCTACAGAAACCAT-1	-2.99313	2.27275
001-086_R_COL_LP_5p_N1__TTAACTCTCTCAAACG-1	-2.85548	2.09203
001-086_R_COL_LP_5p_N1__TTGAACGTCCTTGCCA-1	-3.25997	3.04048
001-086_R_COL_LP_5p_N1__CTAAGACGTCTCAACA-1	0.593315	2.85068
001-086_R_COL_LP_5p_N1__CAGCATATCACATACG-1	-0.710093	0.921418
001-086_R_COL_LP_5p_N1__ACGGAGAAGCTAGTTC-1	-2.62756	1.1197
001-086_R_COL_LP_5p_N1__GGCTCGAGTTAAAGAC-1	1.07417	2.74894
001-086_R_COL_LP_5p_N1__GGCTCGAAGTGGTCCC-1	0.814295	2.9567
001-086_R_COL_LP_5p_N1__CTCTAATAGCATCATC-1	-1.81972	1.53154
001-086_R_COL_LP_5p_N1__GATGAGGGTCATACTG-1	-0.305722	3.64207
001-086_R_COL_LP_5p_N1__CTCGTCATCGACAGCC-1	0.18779	4.35039
001-086_R_COL_LP_5p_N1__AAGGAGCAGGACATTA-1	-0.365777	3.52086
001-086_R_COL_LP_5p_N1__ACGTCAACACGACGAA-1	0.596133	2.30069
001-086_R_COL_LP_5p_N1__CATCCACGTCCATGAT-1	-1.96984	1.73073
001-086_R_COL_LP_5p_N1__GTGTGCGCATTCCTCG-1	-3.08119	0.899312
001-086_R_COL_LP_5p_N1__CGTCTACGTTCCCGAG-1	-1.48094	3.19897
001-086_R_COL_LP_5p_N1__GACCAATGTATGCTTG-1	-2.96859	2.21249
001-086_R_COL_LP_5p_N1__GTCAAGTCATCCGCGA-1	-1.54442	0.991735
001-086_R_COL_LP_5p_N1__GGTGTTATCATCGATG-1	-2.42863	1.8331
001-086_R_COL_LP_5p_N1__TCTTTCCCAGTCGTGC-1	-0.58584	4.23742
001-086_R_COL_LP_5p_N1__GACGTTATCAACGAAA-1	-1.48296	0.638772
001-086_R_COL_LP_5p_N1__TGTCCCAGTCTTCTCG-1	-1.8661	3.5123
001-086_R_COL_LP_5p_N1__CGGACGTCACAGTCGC-1	1.00571	3.88056
001-086_R_COL_LP_5p_N1__ACGAGGACATGAGCGA-1	-0.116249	0.52269
001-086_R_COL_LP_5p_N1__CTTACCGTCACCATAG-1	-1.59419	2.30693
001-086_R_COL_LP_5p_N1__GTTACAGAGGTAGCCA-1	0.236362	1.65627
001-086_R_COL_LP_5p_N1__GATTCAGGTAGCGCAA-1	0.596449	3.26255
001-086_R_COL_LP_5p_N1__CGGACACTCACCGGGT-1	-2.58952	1.69857
001-086_R_COL_LP_5p_N1__ACGAGGATCCAGAGGA-1	-2.42732	3.69318
001-086_R_COL_LP_5p_N1__TCGTAGATCCCTTGCA-1	-0.624291	2.30192
001-086_R_COL_LP_5p_N1__CTACATTCATCTCCCA-1	-0.127943	3.56818
001-086_R_COL_LP_5p_N1__CATCAAGAGAATTCCC-1	-1.60885	2.98118
001-086_R_COL_LP_5p_N1__CAGATCAGTAGGCATG-1	0.74354	2.91563
001-086_R_COL_LP_5p_N1__ACGAGGAAGTACGTAA-1	0.260737	0.901552
001-086_R_COL_LP_5p_N1__CGATTGACAGGAACGT-1	1.1486	4.15935
001-086_R_COL_LP_5p_N1__CTCACACGTCTGGTCG-1	-2.81493	3.81796
001-086_R_COL_LP_5p_N1__TTTGGTTTCACCACCT-1	-1.02208	1.79388
001-086_R_COL_LP_5p_N1__TCAGGTAAGCGTGTCC-1	-0.378388	2.83191
001-086_R_COL_LP_5p_N1__GCTGCAGTCACATGCA-1	-3.39735	3.3078
001-086_R_COL_LP_5p_N1__CCTACACGTAAGGGAA-1	-0.0200947	4.48617
001-086_R_COL_LP_5p_N1__TGCGGGTCACCGTTGG-1	-0.899435	3.50487
001-086_R_COL_LP_5p_N1__CTGCGGATCCTCTAGC-1	0.53238	2.95416
001-086_R_COL_LP_5p_N1__AAGACCTTCAGTCAGT-1	-2.9882	0.842379
001-086_R_COL_LP_5p_N1__TAGACCAGTCCGTGAC-1	0.0277069	4.38379
001-086_R_COL_LP_5p_N1__GTGTGCGAGGACATTA-1	-4.04069	1.88628
001-086_R_COL_LP_5p_N1__TCTCATACACTTGGAT-1	0.913208	3.27658
001-086_R_COL_LP_5p_N1__GCCTCTAAGCTGAACG-1	-2.38509	3.5578
001-086_R_COL_LP_5p_N1__CTAGTGAGTAAAGTCA-1	-1.7875	3.46026
001-086_R_COL_LP_5p_N1__TACGGGCAGTACTTGC-1	-1.97469	1.43149
001-086_R_COL_LP_5p_N1__TAGCCGGTCTTGCATT-1	-3.75579	3.67707
001-086_R_COL_LP_5p_N1__TCTGAGAAGTGTCCCG-1	-3.63825	1.25888
001-086_R_COL_LP_5p_N1__ACATCAGCAAAGCGGT-1	0.668542	4.636
001-086_R_COL_LP_5p_N1__TTAGGACTCAGTTGAC-1	-2.8654	2.69197
001-086_R_COL_LP_5p_N1__CACATAGAGAGTAAGG-1	-2.33952	2.32892
001-086_R_COL_LP_5p_N1__GTAGTCAGTATTAGCC-1	-0.00614519	2.88467
001-086_R_COL_LP_5p_N1__CAGCCGATCGTTTGCC-1	0.685028	3.18849
001-086_R_COL_LP_5p_N1__GCGCCAATCACTCTTA-1	-1.50732	1.56339
001-086_R_COL_LP_5p_N1__CCACCTACACCGATAT-1	0.258113	3.5461
001-086_R_COL_LP_5p_N1__ACTGAGTAGCCATCGC-1	-0.665872	4.75324
001-086_R_COL_LP_5p_N1__TACCTATCATCGACGC-1	-2.5692	4.0295
001-086_R_COL_LP_5p_N1__ATCATCTTCTGCGTAA-1	0.74365	3.11199
001-086_R_COL_LP_5p_N1__CCTACACCAGAGCCAA-1	-0.720227	2.84486
001-086_R_COL_LP_5p_N1__GGGCATCAGTCGCCGT-1	-1.2464	2.27786
001-086_R_COL_LP_5p_N1__AGGCCACGTGTGAATA-1	-3.76551	3.3442
001-086_R_COL_LP_5p_N1__GAAATGAGTCATATCG-1	-2.91048	3.45176
001-086_R_COL_LP_5p_N1__CCCAATCAGCGATCCC-1	-2.07706	3.44537
001-086_R_COL_LP_5p_N1__TACTCATAGTACCGGA-1	0.476591	1.2722
001-086_R_COL_LP_5p_N1__TGGACGCTCGAACTGT-1	0.48481	2.3241
001-086_R_COL_LP_5p_N1__TAGGCATCACTGAAGG-1	-0.0713683	2.89236
001-086_R_COL_LP_5p_N1__AGCTTGACACCAGGCT-1	-1.52972	1.30399
001-086_R_COL_LP_5p_N1__AACGTTGCACGGACAA-1	-3.6211	2.13919
001-086_R_COL_LP_5p_N1__GTCTTCGTCGATAGAA-1	0.680154	3.04526
001-086_R_COL_LP_5p_N1__CCTACACTCACTTATC-1	-2.10015	2.1661
001-086_R_COL_LP_5p_N1__GGTATTGAGAAAGTGG-1	-1.57361	1.99159
001-086_R_COL_LP_5p_N1__CAGCGACTCGAATGGG-1	-0.175864	3.62958
001-086_R_COL_LP_5p_N1__CATTCGCAGATGTAAC-1	-2.87051	2.79589
001-086_R_COL_LP_5p_N1__GGGACCTCAGCTGTTA-1	-0.0176798	3.0437
001-086_R_COL_LP_5p_N1__CTCGGGAAGTGTGAAT-1	-0.0119714	3.26331
001-086_R_COL_LP_5p_N1__AGGGTGAGTAGTACCT-1	0.809602	3.83876
001-086_R_COL_LP_5p_N1__CTAGAGTTCGTTACAG-1	-2.04079	4.12449
001-086_R_COL_LP_5p_N1__CGACCTTCATTGGCGC-1	0.348846	4.28159
001-086_R_COL_LP_5p_N1__CAGATCATCAGTACGT-1	0.640173	3.2475
001-086_R_COL_LP_5p_N1__ATCATCTCATTCCTCG-1	0.272381	4.00164
001-086_R_COL_LP_5p_N1__GTACTCCGTCTTGTCC-1	-2.95214	3.01563
001-086_R_COL_LP_5p_N1__CAGCATATCTGGTTCC-1	-1.69233	2.60977
001-086_R_COL_LP_5p_N1__CTGATCCCATTAGCCA-1	-1.1197	2.57036
001-086_R_COL_LP_5p_N1__TCGGGACAGGATGCGT-1	0.108513	2.86687
001-086_R_COL_LP_5p_N1__ATAGACCGTGCAGACA-1	0.851384	4.15032
001-086_R_COL_LP_5p_N1__TAGGCATCATAAGACA-1	0.634756	1.98437
001-086_R_COL_LP_5p_N1__TTGCGTCAGATCCCGC-1	0.512335	2.65657
001-086_R_COL_LP_5p_N1__GGGAATGCAGCTGTGC-1	0.567815	3.18256
001-086_R_COL_LP_5p_N1__AGGGATGAGTAAGTAC-1	-1.50198	2.6145
001-086_R_COL_LP_5p_N1__CATCAAGAGACCCACC-1	-3.5873	2.38981
001-086_R_COL_LP_5p_N1__TGACGGCCAAAGCAAT-1	-1.92039	1.68082
001-086_R_COL_LP_5p_N1__CGATGTATCTTGTATC-1	-2.65109	2.86575
001-086_R_COL_LP_5p_N1__AACCGCGCAATGGACG-1	-3.75741	1.9289
001-086_R_COL_LP_5p_N1__GTTACAGGTCATATGC-1	0.617772	3.15859
001-086_R_COL_LP_5p_N1__AACACGTTCCCTTGTG-1	-2.29273	2.95372
001-086_R_COL_LP_5p_N1__CCTTTCTGTCGACTGC-1	0.964088	3.47454
001-086_R_COL_LP_5p_N1__CTAGTGACATAGAAAC-1	-0.428071	3.01578
001-086_R_COL_LP_5p_N1__AGGCCGTCAGCTGCAC-1	0.349987	4.75274
001-086_R_COL_LP_5p_N1__TATTACCCAGTTAACC-1	-3.92943	2.56452
001-086_R_COL_LP_5p_N1__CGAACATGTTCCACAA-1	0.606138	2.80862
001-086_R_COL_LP_5p_N1__TCTCTAAAGCCTTGAT-1	-0.0271393	2.64014
001-086_R_COL_LP_5p_N1__ACTGAGTTCAAAGACA-1	1.29544	3.24888
001-086_R_COL_LP_5p_N1__TGTCCCAAGGATCGCA-1	-3.58376	3.53075
001-086_R_COL_LP_5p_N1__TTCTCCTTCGTCCGTT-1	-0.234706	4.85268
001-086_R_COL_LP_5p_N1__AACTCCCCATGCCTTC-1	0.707228	3.086
001-086_R_COL_LP_5p_N1__CACATTTCAGACACTT-1	0.922397	2.12793
001-086_R_COL_LP_5p_N1__GTACGTAAGTATCTCG-1	-2.92515	1.45825
001-086_R_COL_LP_5p_N1__GGTATTGTCGAGAGCA-1	-0.0549294	3.04571
001-086_R_COL_LP_5p_N1__CGTCAGGGTCAATACC-1	0.547766	1.92498
001-086_R_COL_LP_5p_N1__CGCTATCCAGCTGGCT-1	-0.176096	3.47554
001-086_R_COL_LP_5p_N1__GCTGCGATCTCATTCA-1	-2.26809	1.742
001-086_R_COL_LP_5p_N1__CGCTTCATCTTAACCT-1	0.487714	1.45808
001-086_R_COL_LP_5p_N1__CTGAAGTAGTGCCATT-1	-2.61815	1.04048
001-086_R_COL_LP_5p_N1__GGATGTTAGACGCAAC-1	-3.52196	2.44461
001-086_R_COL_LP_5p_N1__CTAAGACTCTTGCATT-1	-0.811371	0.427597
001-086_R_COL_LP_5p_N1__AAACCTGAGTGGGCTA-1	-1.7623	2.4489
001-086_R_COL_LP_5p_N1__TTTACTGCAATCACAC-1	0.242003	0.811285
001-086_R_COL_LP_5p_N1__GGTGTTAAGCGTGAAC-1	-1.24148	2.1492
001-086_R_COL_LP_5p_N1__CGCGGTACATGTTGAC-1	-3.33077	3.02137
001-086_R_COL_LP_5p_N1__TAAGTGCCATCGTCGG-1	-1.79871	2.78042
001-086_R_COL_LP_5p_N1__AGAGCGACAGACAAAT-1	0.0257378	3.44226
001-086_R_COL_LP_5p_N1__TACGGATAGGTGTTAA-1	-1.76689	1.33023
001-086_R_COL_LP_5p_N1__TTTATGCAGAATGTGT-1	-1.41251	1.89635
001-086_R_COL_LP_5p_N1__AGTTGGTCAGGAATGC-1	-1.13912	0.926325
001-086_R_COL_LP_5p_N1__TGGCGCAAGGCGCTCT-1	-0.334607	3.45432
001-086_R_COL_LP_5p_N1__GTATCTTGTGGTTTCA-1	1.14717	3.00428
001-086_R_COL_LP_5p_N1__CTGGTCTGTCAAGCGA-1	0.749254	2.00243
001-086_R_COL_LP_5p_N1__ATTGGTGCACGTCTCT-1	0.0412393	4.63217
001-086_R_COL_LP_5p_N1__CAGAATCTCAGATAAG-1	0.865316	3.12084
001-086_R_COL_LP_5p_N1__ACTGTCCGTGCACCAC-1	0.387737	1.5736
001-086_R_COL_LP_5p_N1__CCTTCCCCAGTCGTGC-1	0.436086	2.62284
001-086_R_COL_LP_5p_N1__GGATGTTCAGTACACT-1	1.20525	2.4471
001-086_R_COL_LP_5p_N1__GACGTGCAGCTAGTGG-1	-1.76776	2.28751
001-086_R_COL_LP_5p_N1__GAATGAAAGAGCAATT-1	-3.23992	1.92596
001-086_R_COL_LP_5p_N1__TATGCCCCAGATGGCA-1	0.724557	3.09177
001-086_R_COL_LP_5p_N1__CTGCTGTGTAGCTCCG-1	0.0948138	2.34821
001-086_R_COL_LP_5p_N1__TGGGCGTCATCGGACC-1	-1.34467	1.88418
001-086_R_COL_LP_5p_N1__GTGCGGTTCACTATTC-1	-1.79942	2.29808
001-086_R_COL_LP_5p_N1__AGCTTGAGTCTGATCA-1	0.18828	2.12012
001-086_R_COL_LP_5p_N1__TACTTGTTCTCGATGA-1	-2.77535	4.06825
001-086_R_COL_LP_5p_N1__CGATTGATCAGAGCTT-1	-2.11704	2.59127
001-086_R_COL_LP_5p_N1__CTGATAGTCAGAAATG-1	0.715372	2.37344
001-086_R_COL_LP_5p_N1__CCTAAAGAGCCTTGAT-1	-0.248068	2.97402
001-086_R_COL_LP_5p_N1__ATCATCTCACAGACAG-1	-1.77979	2.2969
001-086_R_COL_LP_5p_N1__CATGACAAGCATGGCA-1	0.0746052	3.89721
001-086_R_COL_LP_5p_N1__TTTCCTCGTGGCGAAT-1	-2.01222	3.15113
001-086_R_COL_LP_5p_N1__AACTCAGGTATAGGGC-1	-2.59026	1.52656
001-086_R_COL_LP_5p_N1__CATATTCTCCAGTATG-1	0.243777	5.17777
001-086_R_COL_LP_5p_N1__GACGTTATCTTAACCT-1	-1.64375	3.04861
001-086_R_COL_LP_5p_N1__AAACCTGTCATCTGTT-1	0.617025	3.95716
001-086_R_COL_LP_5p_N1__CACTCCAGTGCTAGCC-1	-2.91878	1.81661
001-086_R_COL_LP_5p_N1__TGGCCAGGTCGGCATC-1	0.571534	3.32781
001-086_R_COL_LP_5p_N1__AAGGCAGGTCATGCAT-1	-0.382542	4.14438
001-086_R_COL_LP_5p_N1__ACTTACTGTAGGAGTC-1	-1.68941	1.69502
001-086_R_COL_LP_5p_N1__CAGCGACAGGGCTTGA-1	0.827171	2.41064
001-086_R_COL_LP_5p_N1__CGCGGTACATCCGCGA-1	-2.12566	4.27854
001-086_R_COL_LP_5p_N1__TTGAACGAGACGCAAC-1	0.355515	1.54541
001-086_R_COL_LP_5p_N1__CTCATTATCGCGCCAA-1	1.06956	3.99048
001-086_R_COL_LP_5p_N1__GGTGTTAGTGTGACCC-1	0.251622	3.15486
001-086_R_COL_LP_5p_N1__AGCATACCAAGTCATC-1	-0.197399	3.38141
001-086_R_COL_LP_5p_N1__AGATTGCAGTGGAGAA-1	0.317359	4.61157
001-086_R_COL_LP_5p_N1__ATAGACCCAGTAACGG-1	-1.65036	7.65161
001-086_R_COL_LP_5p_N1__TGTTCCGGTCTTCGTC-1	1.20475	3.82769
001-086_R_COL_LP_5p_N1__TACAGTGCATAGACTC-1	-0.404531	1.94826
001-086_R_COL_LP_5p_N1__GAGTCCGTCTCGATGA-1	-0.355497	3.60858
001-086_R_COL_LP_5p_N1__CTCACACGTGATGCCC-1	0.365043	3.42481
001-086_R_COL_LP_5p_N1__GCATGCGAGGTTCCTA-1	-0.484801	4.36429
001-086_R_COL_LP_5p_N1__TGTCCCACACATCTTT-1	0.740533	2.69149
001-086_R_COL_LP_5p_N1__GCATGTAAGATGCGAC-1	-1.48314	2.72981
001-086_R_COL_LP_5p_N1__GGGAGATGTACCGAGA-1	1.11504	2.80332
001-086_R_COL_LP_5p_N1__CTAATGGGTAGAGCTG-1	-0.261332	2.25809
001-086_R_COL_LP_5p_N1__GTGCGGTTCCTATTCA-1	-2.64957	1.98175
001-086_R_COL_LP_5p_N1__CACATAGTCGCAGGCT-1	-1.67396	7.55452
001-086_R_COL_LP_5p_N1__GTCTCGTGTTGGGACA-1	-2.66683	1.44511
001-086_R_COL_LP_5p_N1__AGTGAGGGTCCGTCAG-1	-1.55089	1.88579
001-086_R_COL_LP_5p_N1__GGGAATGTCATGTCTT-1	-2.24318	1.32142
001-086_R_COL_LP_5p_N1__TTGAACGAGCTCCTTC-1	-3.39634	2.34734
001-086_R_COL_LP_5p_N1__CGTTGGGAGGATATAC-1	-1.88362	2.74824
001-086_R_COL_LP_5p_N1__CTGTTTAAGATACACA-1	-0.068736	1.34912
001-086_R_COL_LP_5p_N1__GTCGTAATCACAGTAC-1	-2.15726	2.84809
001-086_R_COL_LP_5p_N1__CTAGTGACATGACATC-1	0.310089	2.12672
001-086_R_COL_LP_5p_N1__AGAGCTTGTTGATTGC-1	-1.50916	2.04778
001-086_R_COL_LP_5p_N1__CGTGAGCTCGGATGGA-1	1.10151	4.27455
001-086_R_COL_LP_5p_N1__GGGCATCAGGGAGTAA-1	0.939337	3.46735
001-086_R_COL_LP_5p_N1__CCTTCGATCCACGTTC-1	1.06541	3.97932
001-086_R_COL_LP_5p_N1__CCTTCCCTCAAGATCC-1	-2.90025	2.81276
001-086_R_COL_LP_5p_N1__CATATGGCAATAACGA-1	1.14263	4.06164
001-086_R_COL_LP_5p_N1__TAGTTGGGTCCTAGCG-1	-2.14567	1.54252
001-086_R_COL_LP_5p_N1__CACACCTCACGACGAA-1	4.72417	2.28434
001-086_R_COL_LP_5p_N1__TTCGAAGCAGTCTTCC-1	-0.0764604	2.478
001-086_R_COL_LP_5p_N1__CGGACGTAGTAGATGT-1	0.44136	2.01932
001-086_R_COL_LP_5p_N1__CGCTATCTCTGAGGGA-1	-3.14964	1.43368
001-086_R_COL_LP_5p_N1__TTAGGCAGTTCTGAAC-1	-1.36777	1.18457
001-086_R_COL_LP_5p_N1__GCATGTAGTAGCGTGA-1	-0.296064	3.99659
001-086_R_COL_LP_5p_N1__AGTGAGGCAGACGCAA-1	0.547609	3.10814
001-086_R_COL_LP_5p_N1__ACTGAACTCCTCTAGC-1	0.707409	2.34616
001-086_R_COL_LP_5p_N1__GCTCTGTGTAGCCTAT-1	-0.740934	1.12512
001-086_R_COL_LP_5p_N1__ACGAGCCGTGCAGTAG-1	-1.49943	1.03698
001-086_R_COL_LP_5p_N1__TACAGTGAGATATGCA-1	-0.53059	3.94142
001-086_R_COL_LP_5p_N1__TTTGGTTGTAGCGTAG-1	-2.33902	2.02019
001-086_R_COL_LP_5p_N1__GTAGGCCAGCCACCTG-1	-0.0281664	3.10303
001-086_R_COL_LP_5p_N1__ACTTGTTGTAAACGCG-1	-1.58917	3.25447
001-086_R_COL_LP_5p_N1__GCATACACAAAGAATC-1	-2.12558	1.55606
001-086_R_COL_LP_5p_N1__GGAAAGCTCGATCCCT-1	1.05234	3.93673
001-086_R_COL_LP_5p_N1__AGACGTTTCGTGGGAA-1	0.784004	2.58678
001-086_R_COL_LP_5p_N1__AACCGCGCACCAGTTA-1	1.2618	3.46806
001-086_R_COL_LP_5p_N1__GGGATGAGTGACAAAT-1	-2.54174	0.6268
001-086_R_COL_LP_5p_N1__CACCAGGTCCGAATGT-1	-1.20389	2.65114
001-086_R_COL_LP_5p_N1__TATCAGGGTAACGACG-1	-1.26895	2.9014
001-086_R_COL_LP_5p_N1__CAGAATCTCACGGTTA-1	-2.22573	1.08128
001-086_R_COL_LP_5p_N1__AACCGCGGTTAAGTAG-1	-1.33882	1.28283
001-086_R_COL_LP_5p_N1__GCTGCTTCAGCGTTCG-1	-0.814274	1.11768
001-086_R_COL_LP_5p_N1__CCTTCCCTCGGATGGA-1	0.348849	2.676
001-086_R_COL_LP_5p_N1__TACTCGCGTCTGATTG-1	0.5057	4.12837
001-086_R_COL_LP_5p_N1__CACATAGAGGCTCAGA-1	1.22177	2.64364
001-086_R_COL_LP_5p_N1__ATCCGAAGTGACCAAG-1	-1.80583	1.4975
001-086_R_COL_LP_5p_N1__CGAACATTCGTCACGG-1	4.63475	1.94622
001-086_R_COL_LP_5p_N1__CCGTACTCAGATTGCT-1	-3.12006	1.63448
001-086_R_COL_LP_5p_N1__ACATCAGAGCCACCTG-1	0.173662	2.65121
001-086_R_COL_LP_5p_N1__TTTGCGCCAACACGCC-1	0.861098	3.04341
001-086_R_COL_LP_5p_N1__ATCATCTAGTTTAGGA-1	1.32251	2.5872
001-086_R_COL_LP_5p_N1__ACGTCAAGTCCGTTAA-1	0.0363684	1.01657
001-086_R_COL_LP_5p_N1__TTCCCAGGTGTCCTCT-1	-1.29997	2.03988
001-086_R_COL_LP_5p_N1__GTGCTTCAGCAGCCTC-1	-1.88136	1.76392
001-086_R_COL_LP_5p_N1__GGAATAAAGCTAAGAT-1	-0.223444	3.81962
001-086_R_COL_LP_5p_N1__CCGGGATCAATGAAAC-1	0.97496	2.78093
001-086_R_COL_LP_5p_N1__CAGCGACAGATGGGTC-1	-3.60662	2.40608
001-086_R_COL_LP_5p_N1__CAAGGCCTCCGCGGTA-1	0.282186	1.63559
001-086_R_COL_LP_5p_N1__TACGGTATCGTTGACA-1	-0.842904	1.96808
001-086_R_COL_LP_5p_N1__ATCATCTGTGAGCGAT-1	0.814497	2.64124
001-086_R_COL_LP_5p_N1__ATAAGAGCATCATCCC-1	-2.79159	2.53966
001-086_R_COL_LP_5p_N1__CTTCTCTTCTCTTGAT-1	-2.93219	1.07602
001-086_R_COL_LP_5p_N1__AACTCCCTCTTGCAAG-1	1.29846	2.68238
001-086_R_COL_LP_5p_N1__CCTAAAGTCTTACCTA-1	-3.86436	2.20841
001-086_R_COL_LP_5p_N1__TGTGGTACATCAGTAC-1	0.820929	4.04632
001-086_R_COL_LP_5p_N1__GTACTCCGTAAATACG-1	-1.67278	3.66533
001-086_R_COL_LP_5p_N1__ATTATCCCAAGAGGCT-1	-2.75057	2.83285
001-086_R_COL_LP_5p_N1__TGATTTCCAACGATGG-1	-2.93776	2.88658
001-086_R_COL_LP_5p_N1__CGATTGATCCCATTTA-1	-2.58156	4.14856
001-086_R_COL_LP_5p_N1__CCATTCGTCCGGGTGT-1	0.109208	4.01461
001-086_R_COL_LP_5p_N1__CAGCTAACACAGTCGC-1	-2.5152	1.4997
001-086_R_COL_LP_5p_N1__TTGCGTCAGAGCAATT-1	-0.317315	3.60402
001-086_R_COL_LP_5p_N1__GTATTCTTCACTGGGC-1	-1.9369	1.01307
001-086_R_COL_LP_5p_N1__TCGGGACCACCCTATC-1	-3.32272	1.21431
001-086_R_COL_LP_5p_N1__CAGCTGGTCATTGCGA-1	0.802652	3.88887
001-086_R_COL_LP_5p_N1__GTTCATTGTGCAACTT-1	-0.383573	0.603732
001-086_R_COL_LP_5p_N1__TATTACCAGAGGTTAT-1	-1.782	2.47178
001-086_R_COL_LP_5p_N1__ATCCACCCATGGTCAT-1	0.58174	2.53486
001-086_R_COL_LP_5p_N1__TGTCCCATCTAACTCT-1	-1.83569	1.30588
001-086_R_COL_LP_5p_N1__TGACTAGAGGCTAGAC-1	-1.40617	0.814037
001-086_R_COL_LP_5p_N1__CCTCAGTGTCTCCACT-1	0.351702	0.975979
001-086_R_COL_LP_5p_N1__TATTACCTCCCATTTA-1	0.336076	3.34364
001-086_R_COL_LP_5p_N1__TGGCTGGTCTTCATGT-1	0.222202	5.00014
001-086_R_COL_LP_5p_N1__AACTGGTCAAGCCATT-1	-3.43047	3.29221
001-086_R_COL_LP_5p_N1__CAACTAGGTGCCTGGT-1	0.262714	3.10788
001-086_R_COL_LP_5p_N1__GCTCCTACACGTTGGC-1	-1.52885	2.25571
001-086_R_COL_LP_5p_N1__CGTAGCGAGTACATGA-1	-3.1828	0.829666
001-086_R_COL_LP_5p_N1__GCGAGAACATATACGC-1	-1.64579	1.48884
001-086_R_COL_LP_5p_N1__CAGGTGCTCTCCAGGG-1	-0.227744	4.12608
001-086_R_COL_LP_5p_N1__CGCGTTTAGCTAGTTC-1	0.639399	2.80412
001-086_R_COL_LP_5p_N1__TGGCTGGGTTAGGGTG-1	-0.431019	0.55863
001-086_R_COL_LP_5p_N1__CTAAGACAGGTGATTA-1	-2.24304	3.09527
001-086_R_COL_LP_5p_N1__GTAACGTAGAGGTTAT-1	-1.76068	7.71196
001-086_R_COL_LP_5p_N1__GCGGGTTGTCATACTG-1	-3.43002	2.75733
001-086_R_COL_LP_5p_N1__GGATTACGTACGCTGC-1	-0.523765	4.5916
001-086_R_COL_LP_5p_N1__GCATGCGAGAGGTACC-1	-2.49852	2.43346
001-086_R_COL_LP_5p_N1__CAGTAACTCAGTGCAT-1	-0.345597	4.6237
001-086_R_COL_LP_5p_N1__CTCGAAATCTGCAAGT-1	0.214441	4.83999
001-086_R_COL_LP_5p_N1__GGATTACAGAGTAAGG-1	0.588131	1.92841
001-086_R_COL_LP_5p_N1__CCTACCAGTGGTCCGT-1	-2.92254	2.98407
001-086_R_COL_LP_5p_N1__GAATGAAGTAAACGCG-1	-3.93051	2.51209
001-086_R_COL_LP_5p_N1__CACATAGCATTGGGCC-1	0.956428	3.97019
001-086_R_COL_LP_5p_N1__AGTCTTTAGTACATGA-1	-2.50292	1.78561
001-086_R_COL_LP_5p_N1__CCTAAAGGTCTAGTGT-1	-3.26164	2.56358
001-086_R_COL_LP_5p_N1__TAGACCATCTCAAACG-1	-3.07706	4.24246
001-086_R_COL_LP_5p_N1__CAGGTGCCAATAACGA-1	-1.65508	1.55517
001-086_R_COL_LP_5p_N1__CATCGGGCATAGTAAG-1	0.3176	4.80374
001-086_R_COL_LP_5p_N1__TGTGGTAAGGATTCGG-1	-3.51657	2.61715
001-086_R_COL_LP_5p_N1__CGGACTGGTGTAAGTA-1	-2.65067	1.60061
001-086_R_COL_LP_5p_N1__ACCGTAACACCGAAAG-1	0.0234646	0.755787
001-086_R_COL_LP_5p_N1__AAAGTAGAGCACACAG-1	1.22949	3.9631
001-086_R_COL_LP_5p_N1__TTGCGTCAGGCATGTG-1	0.467467	3.00033
001-086_R_COL_LP_5p_N1__CGATCGGAGACGACGT-1	0.971666	3.40027
001-086_R_COL_LP_5p_N1__TACGGATCAACTGCTA-1	-0.34242	3.53733
001-086_R_COL_LP_5p_N1__TCATTACAGGCTAGAC-1	-2.07668	1.28809
001-086_R_COL_LP_5p_N1__AAACCTGTCAATACCG-1	1.19768	2.48709
001-086_R_COL_LP_5p_N1__ACGGGCTCAAGTAATG-1	-1.24057	3.68475
001-086_R_COL_LP_5p_N1__ATGGGAGTCACTTATC-1	-1.48277	2.25326
001-086_R_COL_LP_5p_N1__GTCTCGTAGAGGTACC-1	0.379079	2.42593
001-086_R_COL_LP_5p_N1__GACAGAGGTCAGGACA-1	-3.01437	1.12823
001-086_R_COL_LP_5p_N1__GACACGCCATCCCATC-1	0.903083	3.28909
001-086_R_COL_LP_5p_N1__CATGACACATCCTAGA-1	0.674801	3.04117
001-086_R_COL_LP_5p_N1__CATGGCGTCTGACCTC-1	-1.62509	1.98657
001-086_R_COL_LP_5p_N1__CTGAAGTAGCCTATGT-1	-2.52606	1.05425
001-086_R_COL_LP_5p_N1__ACGGGTCCAGCTGTTA-1	0.366018	1.26445
001-086_R_COL_LP_5p_N1__ACTTGTTAGAGAGCTC-1	-1.03636	3.35472
001-086_R_COL_LP_5p_N1__CTCGAAACACGCTTTC-1	-1.31243	1.7709
001-086_R_COL_LP_5p_N1__TTCTCAAAGACAGACC-1	1.17242	2.65779
001-086_R_COL_LP_5p_N1__CTGCGGACATGTCCTC-1	0.474129	4.22452
001-086_R_COL_LP_5p_N1__AATCGGTAGACAGACC-1	-0.620883	2.32568
001-086_R_COL_LP_5p_N1__CTACGTCGTCCTCCAT-1	-2.10321	2.66071
001-086_R_COL_LP_5p_N1__GTAGTCACACCGAAAG-1	-2.15194	4.27595
001-086_R_COL_LP_5p_N1__GCGCGATAGATGTGGC-1	-0.0661419	2.33358
001-086_R_COL_LP_5p_N1__TGCGCAGCACATTTCT-1	-2.94456	3.58535
001-086_R_COL_LP_5p_N1__CAGCATACATCCCACT-1	0.180554	4.57855
001-086_R_COL_LP_5p_N1__ACGGAGATCCGAATGT-1	-1.8191	1.53079
001-086_R_COL_LP_5p_N1__CCTATTATCAAACCGT-1	-0.12359	3.19671
001-086_R_COL_LP_5p_N1__ACCTTTACACATTTCT-1	-1.22357	0.93105
001-086_R_COL_LP_5p_N1__ACGCCGATCGGAATCT-1	0.320213	2.88469
001-086_R_COL_LP_5p_N1__ATTTCTGGTATATCCG-1	0.536053	2.75753
001-086_R_COL_LP_5p_N1__CGAGCCAGTAGGAGTC-1	0.308721	2.69331
001-086_R_COL_LP_5p_N1__CTGATAGCACGTCTCT-1	-1.59873	7.61466
001-086_R_COL_LP_5p_N1__GCGCAGTCACCCATTC-1	0.700996	2.91344
001-086_R_COL_LP_5p_N1__CAACCTCGTCGAATCT-1	-0.394396	4.93775
001-086_R_COL_LP_5p_N1__CAGCATAGTCACAAGG-1	0.179233	0.918486
001-086_R_COL_LP_5p_N1__TGAAAGACATGGGACA-1	0.829429	4.08832
001-086_R_COL_LP_5p_N1__TGCGTGGTCAAGAAGT-1	0.647009	4.05817
001-086_R_COL_LP_5p_N1__TTTACTGGTGACGGTA-1	-0.625513	1.14001
001-086_R_COL_LP_5p_N1__TCGCGTTAGAGATGAG-1	-1.74794	2.20203
001-086_R_COL_LP_5p_N1__AGCTCCTAGTAACCCT-1	-1.30565	1.92087
001-086_R_COL_LP_5p_N1__CCGTACTCACAGACAG-1	-1.06539	1.84249
001-086_R_COL_LP_5p_N1__GGAGCAAGTCGAATCT-1	-0.782519	1.34959
001-086_R_COL_LP_5p_N1__CAACCTCGTCCAACTA-1	-0.141247	3.48382
001-086_R_COL_LP_5p_N1__GGCCGATAGACAGGCT-1	-1.59418	7.75855
001-086_R_COL_LP_5p_N1__CGGACTGCACATCTTT-1	0.815124	3.10884
001-086_R_COL_LP_5p_N1__CTAGTGACAGACAAGC-1	-0.335743	0.440104
001-086_R_COL_LP_5p_N1__AGCTTGAGTCTTGTCC-1	-0.466346	3.63531
001-086_R_COL_LP_5p_N1__TACTCATCACTATCTT-1	-2.07631	2.81761
001-086_R_COL_LP_5p_N1__TGCCAAACAACCGCCA-1	-3.39793	2.14976
001-086_R_COL_LP_5p_N1__AAGTCTGTCGGTCCGA-1	-0.294442	0.61886
001-086_R_COL_LP_5p_N1__GTTTCTATCATTTGGG-1	-3.59371	3.16636
001-086_R_COL_LP_5p_N1__TTCTTAGGTGCGATAG-1	-0.0639528	4.36182
001-086_R_COL_LP_5p_N1__CGGGTCATCTTAACCT-1	0.248344	0.703641
001-086_R_COL_LP_5p_N1__AAACGGGAGATTACCC-1	-2.55908	1.08187
001-086_R_COL_LP_5p_N1__ACCCACTCACACAGAG-1	-2.7687	3.96087
001-086_R_COL_LP_5p_N1__AGCGTCGCAGCTCGCA-1	-0.306683	2.78013
001-086_R_COL_LP_5p_N1__TACGGATCACGAAATA-1	-2.02207	1.31403
001-086_R_COL_LP_5p_N1__AGTGTCAAGTGAAGAG-1	-0.494284	0.895619
001-086_R_COL_LP_5p_N1__TTGGCAACATTAACCG-1	-0.421548	4.76706
001-086_R_COL_LP_5p_N1__TCTCATAAGTAATCCC-1	-3.35172	3.01472
001-086_R_COL_LP_5p_N1__GATCTAGGTCGAAAGC-1	1.01371	2.78156
001-086_R_COL_LP_5p_N1__ACAGCTAGTCGGGTCT-1	-2.13081	3.40683
001-086_R_COL_LP_5p_N1__AGAGCGACATGATCCA-1	0.640285	3.26336
001-086_R_COL_LP_5p_N1__CAACTAGCATTGTGCA-1	-1.52788	2.03079
001-086_R_COL_LP_5p_N1__GTCACGGTCCCAAGAT-1	0.408529	4.28605
001-086_R_COL_LP_5p_N1__GCGAGAATCATGTCCC-1	-1.18543	2.83944
001-086_R_COL_LP_5p_N1__ACGTCAAGTCTTCGTC-1	0.411203	2.90227
001-086_R_COL_LP_5p_N1__AGAGCGATCCCTCAGT-1	0.935604	3.41161
001-086_R_COL_LP_5p_N1__GCTGCGATCCATTCTA-1	-2.12032	2.6652
001-086_R_COL_LP_5p_N1__TAGAGCTCACGCTTTC-1	0.479315	3.25106
001-086_R_COL_LP_5p_N1__GCGACCACACATAACC-1	1.11952	3.25221
001-086_R_COL_LP_5p_N1__GAACATCAGAACTCGG-1	0.384345	3.48486
001-086_R_COL_LP_5p_N1__CTGATAGGTCATCCCT-1	0.634502	2.74876
001-086_R_COL_LP_5p_N1__GCTTCCATCAGCATGT-1	-3.76765	2.46197
001-086_R_COL_LP_5p_N1__CTGCCTAAGTGGACGT-1	-0.179621	4.2491
001-086_R_COL_LP_5p_N1__GCATACAGTTATTCTC-1	-3.23628	2.42724
001-086_R_COL_LP_5p_N1__AGCAGCCAGGGATACC-1	0.711778	4.66113
001-086_R_COL_LP_5p_N1__TATCAGGGTTGGTTTG-1	-1.86195	1.58508
001-086_R_COL_LP_5p_N1__CTGCGGACAGTAACGG-1	-1.54907	1.38158
001-086_R_COL_LP_5p_N1__CAGCTGGTCGTCTGCT-1	-2.18677	1.16111
001-086_R_COL_LP_5p_N1__TTCCCAGTCCCGACTT-1	-2.42781	2.51585
001-086_R_COL_LP_5p_N1__CACACAAAGCTAACTC-1	-3.5917	1.76214
001-086_R_COL_LP_5p_N1__TCGCGTTGTCAAAGAT-1	-3.17857	1.05291
001-086_R_COL_LP_5p_N1__GGAACTTTCAGGCGAA-1	0.727307	3.13432
001-086_R_COL_LP_5p_N1__TTGAACGCACCGATAT-1	-1.35177	2.2853
001-086_R_COL_LP_5p_N1__CCAATCCGTCACCCAG-1	1.18472	2.72378
001-086_R_COL_LP_5p_N1__TCAGGTATCCACGCAG-1	-1.47516	1.87447
001-086_R_COL_LP_5p_N1__TGACTAGAGATCGATA-1	-1.85192	2.08861
001-086_R_COL_LP_5p_N1__GTGGGTCGTTCTCATT-1	-0.966943	1.09461
001-086_R_COL_LP_5p_N1__GGGTTGCCATTATCTC-1	0.862569	4.98081
001-086_R_COL_LP_5p_N1__GACGCGTAGATCCCAT-1	-3.42337	2.26372
001-086_R_COL_LP_5p_N1__ACGATGTTCATGTGGT-1	-2.04544	1.82576
001-086_R_COL_LP_5p_N1__CCATGTCGTACGAAAT-1	-2.53542	1.08466
001-086_R_COL_LP_5p_N1__ATAAGAGAGATGTTAG-1	0.393191	3.28822
001-086_R_COL_LP_5p_N1__GTAGTCACACTACAGT-1	-0.211919	3.96584
001-086_R_COL_LP_5p_N1__AGGTCATTCGTGGGAA-1	-1.63318	0.771965
001-086_R_COL_LP_5p_N1__ACAGCCGTCCCTTGTG-1	0.713126	3.00233
001-086_R_COL_LP_5p_N1__CCAGCGACACATGTGT-1	0.292578	2.35163
001-086_R_COL_LP_5p_N1__TGCTGCTAGGCTCAGA-1	-1.13894	1.71839
001-086_R_COL_LP_5p_N1__ACTGTCCAGTTTCCTT-1	-2.35977	1.57172
001-086_R_COL_LP_5p_N1__CCTTCCCAGTACGCCC-1	0.364159	2.79087
001-086_R_COL_LP_5p_N1__CTAGCCTAGCCGTCGT-1	-1.33538	1.60167
001-086_R_COL_LP_5p_N1__TCACAAGAGCGTAATA-1	0.814726	2.76966
001-086_R_COL_LP_5p_N1__TGGGAAGAGCAACGGT-1	-1.62249	1.24518
001-086_R_COL_LP_5p_N1__GGAAAGCGTAGTACCT-1	-0.141636	3.11309
001-086_R_COL_LP_5p_N1__GTTCATTCATCCCACT-1	-1.53445	1.96013
001-086_R_COL_LP_5p_N1__CTCGGAGTCAGTTAGC-1	-3.17932	3.16386
001-086_R_COL_LP_5p_N1__TCAATCTTCCGCGTTT-1	-2.50197	2.03923
001-086_R_COL_LP_5p_N1__TACAGTGTCTGGCGTG-1	-1.34045	1.12993
001-086_R_COL_LP_5p_N1__CGTCTACGTTCAGCGC-1	-2.41892	3.23744
001-086_R_COL_LP_5p_N1__GTCTTCGTCAAGAAGT-1	-0.756984	2.73263
001-086_R_COL_LP_5p_N1__CGTTAGAGTATCAGTC-1	-1.1555	7.6759
001-086_R_COL_LP_5p_N1__GGGACCTAGAATCTCC-1	-1.92814	2.39443
001-086_R_COL_LP_5p_N1__AGGTCATAGCACCGTC-1	0.917276	3.42941
001-086_R_COL_LP_5p_N1__GTGAAGGGTCTAGGTT-1	0.528411	2.88559
001-086_R_COL_LP_5p_N1__GTCACAAAGGTGACCA-1	0.887468	2.77272
001-086_R_COL_LP_5p_N1__TACTCATTCATAACCG-1	0.451889	2.14322
001-086_R_COL_LP_5p_N1__AGCTCTCCAAGAGTCG-1	-4.00817	1.74484
001-086_R_COL_LP_5p_N1__CCTAAAGTCAACCATG-1	-1.12249	0.964736
001-086_R_COL_LP_5p_N1__GACTAACTCGCTTGTC-1	-1.5648	1.97846
001-086_R_COL_LP_5p_N1__CTCCTAGCAGGTCCAC-1	0.681072	4.756
001-086_R_COL_LP_5p_N1__TTCGGTCGTTCAACCA-1	0.059647	2.89799
001-086_R_COL_LP_5p_N1__CCGGTAGCACGTCTCT-1	0.259467	2.91896
001-086_R_COL_LP_5p_N1__TTGTAGGGTTCGCGAC-1	0.088024	3.34452
001-086_R_COL_LP_5p_N1__TCGCGAGAGGCAGTCA-1	-0.629354	4.2873
001-086_R_COL_LP_5p_N1__CTCATTATCAAAGTAG-1	0.712354	3.59792
001-086_R_COL_LP_5p_N1__TTTGGTTCATAGACTC-1	-1.27945	0.823305
001-086_R_COL_LP_5p_N1__CTGCGGAAGTCTCAAC-1	0.559857	2.87654
001-086_R_COL_LP_5p_N1__ATTCTACAGCAGGTCA-1	-3.08877	0.947291
001-086_R_COL_LP_5p_N1__AACTTTCGTCTCAACA-1	-2.09664	1.49593
001-086_R_COL_LP_5p_N1__CCTACACTCTGGCGTG-1	-2.08637	2.18177
001-086_R_COL_LP_5p_N1__CTTCTCTTCCGGCACA-1	-0.315234	3.54764
001-086_R_COL_LP_5p_N1__CTCGAGGAGGTGCACA-1	-3.90349	1.31169
001-086_R_COL_LP_5p_N1__CATATTCTCATACGGT-1	0.565512	2.47921
001-086_R_COL_LP_5p_N1__CGTTCTGGTTGTCGCG-1	0.839307	2.65926
001-086_R_COL_LP_5p_N1__TCGCGAGTCGCCTGTT-1	0.164333	2.50264
001-086_R_COL_LP_5p_N1__TGCGGGTCACGAAACG-1	1.17215	3.0864
001-086_R_COL_LP_5p_N1__CATATGGTCGGAGCAA-1	-1.79503	2.34374
001-086_R_COL_LP_5p_N1__TGTGGTAGTCACACGC-1	-1.86063	1.19465
001-086_R_COL_LP_5p_N1__GCGCCAATCAGCGATT-1	1.27611	4.05958
001-086_R_COL_LP_5p_N1__CGAGAAGGTACTTAGC-1	-2.94056	4.71541
001-086_R_COL_LP_5p_N1__CGTTGGGTCCACGTGG-1	-0.268987	0.549822
001-086_R_COL_LP_5p_N1__ACACTGAAGGCATGTG-1	0.136499	3.36444
001-086_R_COL_LP_5p_N1__CTAGCCTAGTTAGGTA-1	-1.21716	1.08212
001-086_R_COL_LP_5p_N1__ATCGAGTTCCGCAAGC-1	-2.15364	1.63986
001-086_R_COL_LP_5p_N1__CGAGCCAAGGCTCATT-1	-2.31893	0.688136
001-086_R_COL_LP_5p_N1__AAGACCTCATGGGAAC-1	1.26491	2.57101
001-086_R_COL_LP_5p_N1__CAGAATCCAGATCCAT-1	-2.71988	1.52652
001-086_R_COL_LP_5p_N1__CCCTCCTAGCATGGCA-1	0.108247	0.688381
001-086_R_COL_LP_5p_N1__CACCACTAGCTGAAAT-1	-3.2402	4.04046
001-086_R_COL_LP_5p_N1__ACTGAACTCTACTTAC-1	4.35919	2.00585
001-086_R_COL_LP_5p_N1__AAGGAGCCATGTAAGA-1	-0.860918	3.22228
001-086_R_COL_LP_5p_N1__CACAAACCATCGACGC-1	-3.97898e-05	1.33944
001-086_R_COL_LP_5p_N1__TGTATTCAGAGTACAT-1	-3.08225	3.32542
001-086_R_COL_LP_5p_N1__ACTGATGGTAAATACG-1	-0.0141952	2.28168
001-086_R_COL_LP_5p_N1__GCACTCTCAATGAATG-1	1.06594	2.20069
001-086_R_COL_LP_5p_N1__ACACCCTAGGGCACTA-1	0.272223	0.831496
001-086_R_COL_LP_5p_N1__GCGCGATAGCTCCTCT-1	-2.49152	3.0276
001-086_R_COL_LP_5p_N1__AACACGTCAGTTAACC-1	-1.65948	2.86262
001-086_R_COL_LP_5p_N1__CATGCCTCACTTCGAA-1	-3.19462	2.63087
001-086_R_COL_LP_5p_N1__GGTGCGTAGCTGTCTA-1	-1.85066	1.91638
001-086_R_COL_LP_5p_N1__CGGACACCAGATGGGT-1	-1.82611	2.3652
001-086_R_COL_LP_5p_N1__TTAGTTCGTCATCCCT-1	-0.0332125	4.68009
001-086_R_COL_LP_5p_N1__CTCATTATCTATCCCG-1	-1.97299	4.39084
001-086_R_COL_LP_5p_N1__CAGCGACTCTTGTTTG-1	-0.774968	3.81335
001-086_R_COL_LP_5p_N1__AGATTGCGTACAGTGG-1	-0.0736213	0.592937
001-086_R_COL_LP_5p_N1__CGGACGTAGGTGGGTT-1	0.146298	3.33583
001-086_R_COL_LP_5p_N1__CCTTTCTGTTACGGAG-1	0.149896	2.28299
001-086_R_COL_LP_5p_N1__TAGTGGTTCCGGCACA-1	-3.24789	0.895107
001-086_R_COL_LP_5p_N1__GGATGTTCAACTGCGC-1	-0.711029	3.39059
001-086_R_COL_LP_5p_N1__GTCATTTTCATGGTCA-1	-2.09831	1.45275
001-086_R_COL_LP_5p_N1__GCTCTGTGTCGTTGTA-1	-1.93206	3.58095
001-086_R_COL_LP_5p_N1__GCAGCCACAGTCTTCC-1	-2.58319	3.54483
001-086_R_COL_LP_5p_N1__CTAAGACGTGGTCTCG-1	-2.59842	3.66476
001-086_R_COL_LP_5p_N1__GGGTTGCAGTCTCGGC-1	-0.395628	4.6876
001-086_R_COL_LP_5p_N1__GGTATTGGTAACGTTC-1	4.20786	3.18978
001-086_R_COL_LP_5p_N1__TCTTTCCCACATTAGC-1	-2.94039	2.2168
001-086_R_COL_LP_5p_N1__AAGACCTTCTATCGCC-1	0.198537	2.44299
001-086_R_COL_LP_5p_N1__GGGTCTGTCACCATAG-1	-0.662165	4.11602
001-086_R_COL_LP_5p_N1__GGTATTGTCAGGCCCA-1	1.35061	3.17608
001-086_R_COL_LP_5p_N1__ACACCGGTCCTATTCA-1	-2.31672	4.62402
001-086_R_COL_LP_5p_N1__CACACAAGTAGAGTGC-1	0.59849	4.5556
001-086_R_COL_LP_5p_N1__TAGTGGTTCACCATAG-1	-0.611623	4.67466
001-086_R_COL_LP_5p_N1__CTCGTACAGACGCACA-1	-1.59713	2.52652
001-086_R_COL_LP_5p_N1__ATCGAGTAGGGCATGT-1	0.539436	1.89869
001-086_R_COL_LP_5p_N1__TTCTCAACAGACTCGC-1	-0.618565	3.17354
001-086_R_COL_LP_5p_N1__CGGGTCACAGATTGCT-1	-0.450514	3.68004
001-086_R_COL_LP_5p_N1__CATTATCGTGACAAAT-1	-1.25729	3.11526
001-086_R_COL_LP_5p_N1__TACTCGCTCTCCGGTT-1	0.535338	2.57019
001-086_R_COL_LP_5p_N1__GCTGCTTCACGAAAGC-1	-2.89387	1.47504
001-086_R_COL_LP_5p_N1__GTTCATTTCAGCGATT-1	-3.43745	2.61341
001-086_R_COL_LP_5p_N1__GCGAGAAGTAAGAGGA-1	1.2382	3.13919
001-086_R_COL_LP_5p_N1__ACATCAGGTCACTGGC-1	-0.617732	4.26524
001-086_R_COL_LP_5p_N1__CCTCTGAAGATCCTGT-1	0.376848	2.34419
001-086_R_COL_LP_5p_N1__TGAGGGATCAGAAATG-1	-0.0306967	1.96301
001-086_R_COL_LP_5p_N1__CTGTTTACACGTCAGC-1	0.420117	2.65798
001-086_R_COL_LP_5p_N1__ACTTGTTAGCAGCGTA-1	1.10692	3.4966
001-086_R_COL_LP_5p_N1__GGACGTCAGAGACGAA-1	-0.754313	1.25897
001-086_R_COL_LP_5p_N1__AGACGTTCATCCGGGT-1	-1.62987	2.09316
001-086_R_COL_LP_5p_N1__GTTTCTATCACGAAGG-1	-0.289494	3.17238
001-086_R_COL_LP_5p_N1__CAGCGACTCATTGCGA-1	0.843815	3.18281
001-086_R_COL_LP_5p_N1__AGTCTTTGTCCCTTGT-1	0.673862	2.7
001-086_R_COL_LP_5p_N1__GGGAGATAGTAGGCCA-1	-3.16467	2.67253
001-086_R_COL_LP_5p_N1__CGAGAAGTCTTTACGT-1	-3.28948	1.95204
001-086_R_COL_LP_5p_N1__TGTATTCTCTTCTGGC-1	-1.65419	2.23557
001-086_R_COL_LP_5p_N1__CTCTGGTGTAAGTGGC-1	-0.0482868	3.49213
001-086_R_COL_LP_5p_N1__CAACCTCAGTTAAGTG-1	-1.87501	0.512601
001-086_R_COL_LP_5p_N1__CGTGTCTCAAAGGTGC-1	-2.3962	3.43644
001-086_R_COL_LP_5p_N1__CATCAGACATCACGAT-1	-0.267914	3.91685
001-086_R_COL_LP_5p_N1__TTGCCGTGTCGCGTGT-1	-2.41586	1.24373
001-086_R_COL_LP_5p_N1__GGAAAGCTCAACCATG-1	-0.410864	0.367607
001-086_R_COL_LP_5p_N1__ATCTGCCCACTCAGGC-1	-2.31895	0.941358
001-086_R_COL_LP_5p_N1__TCGAGGCCAAACAACA-1	-2.8078	1.95047
001-086_R_COL_LP_5p_N1__CGGACACTCACCTTAT-1	-2.21356	1.60373
001-086_R_COL_LP_5p_N1__CGGAGTCAGTCGAGTG-1	-2.05202	3.05689
001-086_R_COL_LP_5p_N1__CTGTGCTAGGCAGGTT-1	-0.0391171	3.89633
001-086_R_COL_LP_5p_N1__TGTTCCGCAATAACGA-1	-1.58309	1.95584
001-086_R_COL_LP_5p_N1__CTCCTAGGTCGACTGC-1	3.6667	3.52488
001-086_R_COL_LP_5p_N1__CTAATGGTCGGCGCTA-1	-1.78473	1.5548
001-086_R_COL_LP_5p_N1__GACTAACAGAGGGCTT-1	-1.96446	1.29103
001-086_R_COL_LP_5p_N1__GGCCGATAGCTAAGAT-1	-3.50187	2.0921
001-086_R_COL_LP_5p_N1__AACTCAGGTGTGTGCC-1	0.964119	3.32911
001-086_R_COL_LP_5p_N1__CCGTGGAGTGCAGGTA-1	-0.21665	3.93654
001-086_R_COL_LP_5p_N1__GCAGTTACATGCCCGA-1	1.00665	3.02813
001-086_R_COL_LP_5p_N1__TGGCGCACATTGGCGC-1	-1.22885	2.50587
001-086_R_COL_LP_5p_N1__AAGGTTCCACGGTAAG-1	-2.06399	2.42077
001-086_R_COL_LP_5p_N1__CTCGAGGCAAGCCCAC-1	0.775621	2.83236
001-086_R_COL_LP_5p_N1__TACTCGCCAGATCTGT-1	0.804153	2.27645
001-086_R_COL_LP_5p_N1__CTAGAGTGTCAGGACA-1	-2.33197	4.25546
001-086_R_COL_LP_5p_N1__TGCCCATCAAAGGCGT-1	-3.43949	3.57089
001-086_R_COL_LP_5p_N1__GGTGCGTCAGCTGTGC-1	-1.66475	1.77982
001-086_R_COL_LP_5p_N1__CATGCCTCAAGTAGTA-1	-3.62758	3.23455
001-086_R_COL_LP_5p_N1__CAGCTAACACGAAATA-1	0.060996	2.12307
001-086_R_COL_LP_5p_N1__TATTACCAGAAACGCC-1	1.13822	4.40555
001-086_R_COL_LP_5p_N1__AGTGTCAAGCCACCTG-1	-3.92067	2.2421
001-086_R_COL_LP_5p_N1__CCGGGATGTCGACTAT-1	0.900042	2.13247
001-086_R_COL_LP_5p_N1__ACATGGTAGACTTTCG-1	0.96988	3.52793
001-086_R_COL_LP_5p_N1__GTAACGTCAAGACGTG-1	-2.44477	0.677773
001-086_R_COL_LP_5p_N1__CCCAATCGTGTGACCC-1	-3.34925	2.63726
001-086_R_COL_LP_5p_N1__TACTTGTCACCCTATC-1	0.411822	3.13829
001-086_R_COL_LP_5p_N1__GTGCAGCCAGCGTTCG-1	-1.95043	4.26212
001-086_R_COL_LP_5p_N1__CTCACACTCTGTCTAT-1	-1.96352	3.93792
001-086_R_COL_LP_5p_N1__GGGTCTGTCGTAGGAG-1	0.303753	2.2151
001-086_R_COL_LP_5p_N1__GGTGCGTGTGATAAAC-1	-2.52922	1.63825
001-086_R_COL_LP_5p_N1__CATTATCTCGTAGATC-1	0.714344	3.1528
001-086_R_COL_LP_5p_N1__CATTCGCAGCCTATGT-1	0.183429	2.71524
001-086_R_COL_LP_5p_N1__TCTCTAAAGTGGAGTC-1	-2.28741	1.10095
001-086_R_COL_LP_5p_N1__CGAACATTCTTAACCT-1	-1.38416	7.52319
001-086_R_COL_LP_5p_N1__AAAGTAGCACAGGTTT-1	1.25833	2.79089
001-086_R_COL_LP_5p_N1__TAGACCATCAAAGACA-1	0.0750075	5.18684
001-086_R_COL_LP_5p_N1__GGACAGAGTCCGAGTC-1	-1.29947	1.54715
001-086_R_COL_LP_5p_N1__ACATACGTCAACGGCC-1	-1.89166	2.2383
001-086_R_COL_LP_5p_N1__TATGCCCTCGATGAGG-1	-1.69206	2.36263
001-086_R_COL_LP_5p_N1__TCGAGGCGTCAAGCGA-1	0.907025	3.83105
001-086_R_COL_LP_5p_N1__ACCGTAAAGCTTATCG-1	0.788351	2.50651
001-086_R_COL_LP_5p_N1__TTTACTGCACATTTCT-1	-1.55107	2.03684
001-086_R_COL_LP_5p_N1__CTGCTGTGTATTAGCC-1	-0.235949	0.517409
001-086_R_COL_LP_5p_N1__GACCAATCATGCTAGT-1	0.782187	3.88226
001-086_R_COL_LP_5p_N1__TTTATGCCAACCGCCA-1	0.345201	0.984431
001-086_R_COL_LP_5p_N1__GACAGAGTCACGCGGT-1	-2.15802	1.63305
001-086_R_COL_LP_5p_N1__GCATGTACAGATCTGT-1	-3.53225	2.5549
001-086_R_COL_LP_5p_N1__TGGGCGTTCTGTTTGT-1	-2.84993	3.01326
001-086_R_COL_LP_5p_N1__CACAAACCATGGATGG-1	-2.09493	3.80391
001-086_R_COL_LP_5p_N1__AAGCCGCGTCAGAGGT-1	-2.06943	1.23858
001-086_R_COL_LP_5p_N1__GAATAAGTCGTCTGAA-1	-2.86995	3.47566
001-086_R_COL_LP_5p_N1__CTAAGACCAGGGTACA-1	-0.71067	1.09521
001-086_R_COL_LP_5p_N1__CATATTCAGGGCTCTC-1	0.855205	3.39089
001-086_R_COL_LP_5p_N1__CTAATGGAGTTTAGGA-1	0.912797	3.92602
001-086_R_COL_LP_5p_N1__TATTACCTCACGCATA-1	-2.34703	2.18318
001-086_R_COL_LP_5p_N1__AACACGTAGTCACGCC-1	0.8314	2.70788
001-086_R_COL_LP_5p_N1__GTACGTAGTGCGAAAC-1	0.501669	1.26433
001-086_R_COL_LP_5p_N1__AATCCAGCATGCTAGT-1	-1.05976	0.874569
001-086_R_COL_LP_5p_N1__CTCCTAGAGCAGACTG-1	0.995602	3.47508
001-086_R_COL_LP_5p_N1__GGGATGAAGATGCCAG-1	0.462075	4.2022
001-086_R_COL_LP_5p_N1__ACCCACTCACGAAGCA-1	-1.51855	2.9142
001-086_R_COL_LP_5p_N1__AAGGAGCCATCTCCCA-1	-0.84192	0.78906
001-086_R_COL_LP_5p_N1__ATGTGTGGTAATCACC-1	0.0352781	2.45718
001-086_R_COL_LP_5p_N1__TATTACCTCTGTACGA-1	4.26045	2.14633
001-086_R_COL_LP_5p_N1__GCTTGAACATCACAAC-1	-0.175559	0.473585
001-086_R_COL_LP_5p_N1__ACATCAGGTTCTCATT-1	0.00706181	3.52963
001-086_R_COL_LP_5p_N1__CTCAGAACATACAGCT-1	-0.486206	3.81376
001-086_R_COL_LP_5p_N1__TAAGCGTAGCCCAATT-1	-2.32207	4.47699
001-086_R_COL_LP_5p_N1__GGATTACGTCGCTTCT-1	-2.05739	2.41614
001-086_R_COL_LP_5p_N1__AAATGCCGTTCAGGCC-1	-2.45595	3.73207
001-086_R_COL_LP_5p_N1__GGGTCTGTCATGTAGC-1	0.712418	3.27259
001-086_R_COL_LP_5p_N1__GGGAATGGTGGGTCAA-1	-1.11037	0.56618
001-086_R_COL_LP_5p_N1__TTCTCCTCAAGACACG-1	0.787738	2.79215
001-086_R_COL_LP_5p_N1__TCTTTCCAGAGATGAG-1	-0.340096	2.10416
001-086_R_COL_LP_5p_N1__ATCATGGTCTGGAGCC-1	-2.11581	1.816
001-086_R_COL_LP_5p_N1__AGCTTGAGTCGACTAT-1	-1.0667	1.13121
001-086_R_COL_LP_5p_N1__CGTGTCTGTTAAAGTG-1	-0.864316	3.56841
001-086_R_COL_LP_5p_N1__TGAGGGAGTCTAGCCG-1	-0.485574	3.87647
001-086_R_COL_LP_5p_N1__GAGCAGATCCTTTCGG-1	1.27791	2.75331
001-086_R_COL_LP_5p_N1__CTTAACTCACCTGGTG-1	0.684908	5.00727
001-086_R_COL_LP_5p_N1__ATCTACTGTGACTCAT-1	-0.0110049	2.02273
001-086_R_COL_LP_5p_N1__GATCAGTCAAGTACCT-1	-0.325669	5.08258
001-086_R_COL_LP_5p_N1__GTGCGGTCAAGCGATG-1	-3.26061	0.990394
001-086_R_COL_LP_5p_N1__CACATTTAGTAATCCC-1	-1.82212	2.47562
001-086_R_COL_LP_5p_N1__GCGCGATGTTATCCGA-1	-2.67881	2.71765
001-086_R_COL_LP_5p_N1__TCATTTGTCTGAAAGA-1	-1.88939	1.37925
001-086_R_COL_LP_5p_N1__TGGGCGTAGTACATGA-1	-2.23875	2.5962
001-086_R_COL_LP_5p_N1__ATGTGTGTCCTCTAGC-1	-3.44209	2.01426
001-086_R_COL_LP_5p_N1__AGAATAGCAGTGAGTG-1	-0.396324	4.50628
001-086_R_COL_LP_5p_N1__GTGTGCGGTCAAAGCG-1	-1.7041	1.82611
001-086_R_COL_LP_5p_N1__CCACGGACATACGCTA-1	-3.12565	2.32027
001-086_R_COL_LP_5p_N1__GCTCCTAGTAGAGTGC-1	-1.44812	2.48503
001-086_R_COL_LP_5p_N1__GTAACTGTCATTATCC-1	-1.76932	1.99199
001-086_R_COL_LP_5p_N1__CGCTATCAGCTTCGCG-1	-3.55704	4.03317
001-086_R_COL_LP_5p_N1__GCGCGATCACGGCGTT-1	0.385511	0.79934
001-086_R_COL_LP_5p_N1__CTCAGAAGTTGAGTTC-1	-1.3414	1.56399
001-086_R_COL_LP_5p_N1__ATCATCTTCTGTCTAT-1	-0.0263683	2.5157
001-086_R_COL_LP_5p_N1__TTAGTTCTCTAACTCT-1	1.01923	4.72984
001-086_R_COL_LP_5p_N1__ACGCAGCCAAGTTCTG-1	0.144607	4.07163
001-086_R_COL_LP_5p_N1__TGTTCCGAGTCAAGGC-1	0.908771	2.66822
001-086_R_COL_LP_5p_N1__CAGGTGCGTCCGTCAG-1	1.00723	2.73799
001-086_R_COL_LP_5p_N1__CGATTGAAGATGTGGC-1	-3.84464	2.68309
001-086_R_COL_LP_5p_N1__AGTTGGTTCAAAGACA-1	-0.0156154	1.32805
001-086_R_COL_LP_5p_N1__ATAAGAGAGCTCCTTC-1	0.416564	3.47512
001-086_R_COL_LP_5p_N1__GGCTCGAGTTGGACCC-1	0.68753	2.28925
001-086_R_COL_LP_5p_N1__ATCGAGTTCCACGTTC-1	-1.10785	1.86111
001-086_R_COL_LP_5p_N1__TGAGGGATCGTATCAG-1	-2.52092	1.75002
001-086_R_COL_LP_5p_N1__CTGATAGTCTCGATGA-1	0.273599	3.54373
001-086_R_COL_LP_5p_N1__GGCAATTAGATGGCGT-1	0.809477	2.21409
001-086_R_COL_LP_5p_N1__TCACGAACACATCCGG-1	0.415106	1.48306
001-086_R_COL_LP_5p_N1__TCGAGGCTCCACTCCA-1	-3.03523	2.37382
001-086_R_COL_LP_5p_N1__TCAGGTAGTGACGGTA-1	-1.79075	2.28455
001-086_R_COL_LP_5p_N1__CCTACCAGTCCAACTA-1	0.877134	2.27721
001-086_R_COL_LP_5p_N1__CTGTGCTTCTAGAGTC-1	0.736461	2.94596
001-086_R_COL_LP_5p_N1__ACAGCTATCGGAGCAA-1	-2.18775	0.593986
001-086_R_COL_LP_5p_N1__ACTGAGTGTTTACTCT-1	1.01639	3.84687
001-086_R_COL_LP_5p_N1__TACTCGCAGTGTGAAT-1	-0.200237	4.08118
001-086_R_COL_LP_5p_N1__TGACGGCGTCTCTTAT-1	-2.18452	2.42759
001-086_R_COL_LP_5p_N1__CTCACACCAGTCGTGC-1	-0.0432898	4.06989
001-086_R_COL_LP_5p_N1__AACCGCGCATCACGTA-1	1.29156	2.41658
001-086_R_COL_LP_5p_N1__CTTTGCGGTGAGTGAC-1	-0.48107	5.04068
001-086_R_COL_LP_5p_N1__AGGTCCGGTACAGTGG-1	-1.7913	7.18195
001-086_R_COL_LP_5p_N1__TGACTTTGTGTATGGG-1	-1.73741	7.49097
001-086_R_COL_LP_5p_N1__TTAACTCAGAAGGGTA-1	-0.17658	0.890099
001-086_R_COL_LP_5p_N1__TATCAGGCATGTAAGA-1	-2.31517	2.52651
001-086_R_COL_LP_5p_N1__GCTTGAATCATCTGCC-1	0.342774	4.27481
001-086_R_COL_LP_5p_N1__CAGAGAGTCCTTGCCA-1	-1.82525	7.14764
001-086_R_COL_LP_5p_N1__AGCTCTCCACTTCTGC-1	-1.38612	2.63969
001-086_R_COL_LP_5p_N1__GGGCACTAGGAATGGA-1	-2.433	3.6897
001-086_R_COL_LP_5p_N1__CATCGGGAGTCCATAC-1	-2.18439	1.20248
001-086_R_COL_LP_5p_N1__CATCCACAGTCGAGTG-1	0.38014	1.9932
001-086_R_COL_LP_5p_N1__ATCTGCCTCAAAGACA-1	0.41291	2.90909
001-086_R_COL_LP_5p_N1__CTAAGACCAAGACACG-1	-3.85441	1.09283
001-086_R_COL_LP_5p_N1__GACGTGCCAATGGAAT-1	1.16052	1.99503
001-086_R_COL_LP_5p_N1__CTGAAACCAATAACGA-1	-3.80357	3.19416
001-086_R_COL_LP_5p_N1__CAAGATCTCGGTCTAA-1	-1.87056	3.64608
001-086_R_COL_LP_5p_N1__GACGCGTTCAAGATCC-1	-2.55879	2.31336
001-086_R_COL_LP_5p_N1__TGCCCTAAGTGAAGAG-1	-0.618046	3.20651
001-086_R_COL_LP_5p_N1__GCACATACACATTTCT-1	-2.8134	1.60872
001-086_R_COL_LP_5p_N1__TATCAGGTCGTAGATC-1	0.751837	4.10367
001-086_R_COL_LP_5p_N1__TCAGGTACAGGTGGAT-1	-1.79417	1.46771
001-086_R_COL_LP_5p_N1__TGACAACGTGGTACAG-1	-2.70686	1.07229
001-086_R_COL_LP_5p_N1__AACCATGCAACTGCTA-1	0.268781	3.29426
001-086_R_COL_LP_5p_N1__GCGGGTTGTCTGGTCG-1	-1.74867	2.53621
001-086_R_COL_LP_5p_N1__GTGTTAGCATCGGACC-1	-1.98338	2.53717
001-086_R_COL_LP_5p_N1__AACACGTTCAACGGCC-1	0.120779	2.74665
001-086_R_COL_LP_5p_N1__TAGTTGGTCAGCTCTC-1	0.674124	2.62361
001-086_R_COL_LP_5p_N1__TGAGCATTCCTACAGA-1	0.868371	3.56044
001-086_R_COL_LP_5p_N1__CTTGGCTCAAGTTAAG-1	-2.14905	0.668711
001-086_R_COL_LP_5p_N1__GTGTGCGCACAACGTT-1	0.816689	2.66031
001-086_R_COL_LP_5p_N1__TATTACCGTGAAGGCT-1	-2.68342	1.71313
001-086_R_COL_LP_5p_N1__TTCTCCTGTACTCGCG-1	-1.2932	7.50194
001-086_R_COL_LP_5p_N1__AGACGTTAGGGTCTCC-1	0.841252	3.78341
001-086_R_COL_LP_5p_N1__GAGCAGACACTGTTAG-1	0.434542	4.11873
001-086_R_COL_LP_5p_N1__AAGCCGCCACTCTGTC-1	-1.75841	2.65475
001-086_R_COL_LP_5p_N1__ATTATCCAGGCCCGTT-1	-0.176535	0.55484
001-086_R_COL_LP_5p_N1__CAAGATCGTCCCGACA-1	0.291515	4.83086
001-086_R_COL_LP_5p_N1__TACGGATGTCCGAAGA-1	-1.56448	3.56625
001-086_R_COL_LP_5p_N1__TACCTTAGTATAGGTA-1	1.37909	3.65526
001-086_R_COL_LP_5p_N1__TTTACTGTCGTTTATC-1	-0.0567726	3.49247
001-086_R_COL_LP_5p_N1__CACCTTGGTTAAGTAG-1	-3.03066	2.4801
001-086_R_COL_LP_5p_N1__CGTGTCTCACCATCCT-1	-0.0870317	2.74426
001-086_R_COL_LP_5p_N1__TGATTTCGTGTGCCTG-1	-2.21849	1.79002
001-086_R_COL_LP_5p_N1__AAGACCTCATGGATGG-1	0.668078	3.35159
001-086_R_COL_LP_5p_N1__ACCGTAATCCGCGCAA-1	-2.14323	1.18371
001-086_R_COL_LP_5p_N1__AGCGTCGCAATGCCAT-1	-3.80298	2.79926
001-086_R_COL_LP_5p_N1__TCAGCAATCTCCGGTT-1	-2.1904	0.95014
001-086_R_COL_LP_5p_N1__TAAGAGATCACTATTC-1	0.0845969	4.4911
001-086_R_COL_LP_5p_N1__AGTGAGGGTGCGCTTG-1	-0.332044	5.00524
001-086_R_COL_LP_5p_N1__CTCAGAAAGCTCTCGG-1	0.840149	3.44455
001-086_R_COL_LP_5p_N1__TCCACACTCATCATTC-1	0.58318	1.77856
001-086_R_COL_LP_5p_N1__GAAGCAGAGTACGCCC-1	-2.77727	1.17125
001-086_R_COL_LP_5p_N1__TCTGGAAGTCCTGCTT-1	-2.13053	4.44799
001-086_R_COL_LP_5p_N1__TCGGTAAGTAGCGCTC-1	-0.421576	4.28622
001-086_R_COL_LP_5p_N1__TGACTTTTCTCTAGGA-1	-1.20206	7.54613
001-086_R_COL_LP_5p_N1__AGAGCTTTCTGCCCTA-1	-0.204228	0.307462
001-086_R_COL_LP_5p_N1__GAGCAGAGTTCCAACA-1	0.883906	2.48886
001-086_R_COL_LP_5p_N1__TAAGTGCAGCTGCCCA-1	-3.26021	1.74859
001-086_R_COL_LP_5p_N1__TGCCCATGTAAGTGGC-1	-2.06751	2.28611
001-086_R_COL_LP_5p_N1__ACTGAACTCTTTACAC-1	-1.83682	0.941412
001-086_R_COL_LP_5p_N1__GCATACATCGCTAGCG-1	3.80775	3.47229
001-086_R_COL_LP_5p_N1__ACGGAGACACGGTTTA-1	-2.51056	1.57763
001-086_R_COL_LP_5p_N1__TGGCTGGAGCGATAGC-1	-1.55838	1.70721
001-086_R_COL_LP_5p_N1__AGTAGTCGTCGGCATC-1	-2.23956	2.78455
001-086_R_COL_LP_5p_N1__ATGAGGGGTACTCTCC-1	-2.39228	3.61804
001-086_R_COL_LP_5p_N1__TGACGGCAGTTAACGA-1	-1.98332	2.05691
001-086_R_COL_LP_5p_N1__ACTTACTGTCAGATAA-1	1.45408	2.86236
001-086_R_COL_LP_5p_N1__GTCAAGTTCACCCTCA-1	0.955991	3.60564
001-086_R_COL_LP_5p_N1__GCATGATGTCGACTGC-1	0.698201	3.44344
001-086_R_COL_LP_5p_N1__CCAGCGACAGCGAACA-1	-1.44553	1.92145
001-086_R_COL_LP_5p_N1__CAACTAGTCGGCGCTA-1	0.306558	2.35483
001-086_R_COL_LP_5p_N1__CGTTAGACACGGTAGA-1	-1.8847	0.591302
001-086_R_COL_LP_5p_N1__CACACCTCAACACCTA-1	0.510466	2.89244
001-086_R_COL_LP_5p_N1__CCTCAGTAGCTAGCCC-1	-2.32521	1.21289
001-086_R_COL_LP_5p_N1__AGTCTTTAGTGGGATC-1	-3.61953	1.07074
001-086_R_COL_LP_5p_N1__CTAATGGCAAGAAAGG-1	0.960555	3.19488
001-086_R_COL_LP_5p_N1__TACTCGCGTCAGCTAT-1	-3.20038	1.44526
001-086_R_COL_LP_5p_N1__TAGAGCTAGCGTTTAC-1	0.842327	2.57988
001-086_R_COL_LP_5p_N1__TGGCCAGCACCACGTG-1	0.628315	2.46555
001-086_R_COL_LP_5p_N1__CTCGGGACATGTAAGA-1	-2.5537	2.06628
001-086_R_COL_LP_5p_N1__ACGGGTCGTCATACTG-1	-0.395735	3.95689
001-086_R_COL_LP_5p_N1__GCTTCCACAAGCTGAG-1	-1.40668	1.29313
001-086_R_COL_LP_5p_N1__TAAACCGTCTGTGCAA-1	-0.200767	3.54848
001-086_R_COL_LP_5p_N1__TACAGTGTCTCTAAGG-1	-2.59564	4.0672
001-086_R_COL_LP_5p_N1__GACGCGTGTCTCTTTA-1	-1.93364	2.35183
001-086_R_COL_LP_5p_N1__AGGGATGAGTTAAGTG-1	2.81875	3.92123
001-086_R_COL_LP_5p_N1__ACTTGTTGTTCCAACA-1	0.699957	3.32165
001-086_R_COL_LP_5p_N1__TTCCCAGGTGCAGACA-1	-0.338971	4.13538
001-086_R_COL_LP_5p_N1__CTGATAGCATTCTCAT-1	0.676973	2.88206
001-086_R_COL_LP_5p_N1__ATCGAGTCATCGACGC-1	-1.28106	2.02767
001-086_R_COL_LP_5p_N1__TGGTTAGGTTGACGTT-1	-1.92729	1.89943
001-086_R_COL_LP_5p_N1__GATCAGTGTCTTGCGG-1	1.165	3.74036
001-086_R_COL_LP_5p_N1__ACCGTAAAGCACAGGT-1	4.87287	2.03647
001-086_R_COL_LP_5p_N1__GGCAATTGTAAGTTCC-1	-3.06322	2.81251
001-086_R_COL_LP_5p_N1__CCAGCGACATCGGACC-1	0.640661	4.8371
001-086_R_COL_LP_5p_N1__GGATGTTTCGGCTTGG-1	-1.78745	2.02921
001-086_R_COL_LP_5p_N1__CACAGTACAGAGCCAA-1	-0.748129	4.68639
001-086_R_COL_LP_5p_N1__CCACGGAAGTTATCGC-1	-2.17203	4.90479
001-086_R_COL_LP_5p_N1__GGACAGATCAACGGCC-1	1.15673	3.45324
001-086_R_COL_LP_5p_N1__CTACGTCCACGGTAAG-1	-2.26031	1.72746
001-086_R_COL_LP_5p_N1__TTAGGCACATGACGGA-1	0.840604	4.65405
001-086_R_COL_LP_5p_N1__ATTGGTGTCAATCTCT-1	0.276859	4.09249
001-086_R_COL_LP_5p_N1__TCTGGAAAGTCTTGCA-1	-1.99749	1.67646
001-086_R_COL_LP_5p_N1__CTCCTAGCAGACGCTC-1	1.14504	2.72796
001-086_R_COL_LP_5p_N1__GTGTGCGCATCCGCGA-1	-0.101979	3.1239
001-086_R_COL_LP_5p_N1__CGTGTAAAGATGTTAG-1	-1.68125	7.55611
001-086_R_COL_LP_5p_N1__TGCGTGGCATGACATC-1	-0.357305	3.91369
001-086_R_COL_LP_5p_N1__GGTGCGTTCCTTAATC-1	0.970567	3.44319
001-086_R_COL_LP_5p_N1__GGGCACTTCCAAAGTC-1	-1.98993	1.3747
001-086_R_COL_LP_5p_N1__TGAGCCGAGATGTCGG-1	1.19993	2.37513
001-086_R_COL_LP_5p_N1__TCATTTGTCGTAGATC-1	-1.98785	1.27762
001-086_R_COL_LP_5p_N1__AGGTCCGCAGTCAGAG-1	0.619882	2.28076
001-086_R_COL_LP_5p_N1__GTCTTCGAGTCCAGGA-1	0.563514	4.68269
001-086_R_COL_LP_5p_N1__ACGTCAACAGATAATG-1	0.985758	4.3246
001-086_R_COL_LP_5p_N1__TGGCGCACAGACGTAG-1	0.0439741	3.1692
001-086_R_COL_LP_5p_N1__GGTGCGTGTCTCTCTG-1	0.883696	3.22415
001-086_R_COL_LP_5p_N1__CGGCTAGTCCCAAGAT-1	-2.99127	1.06581
001-086_R_COL_LP_5p_N1__TTTCCTCTCAGTTTGG-1	-3.07674	3.21207
001-086_R_COL_LP_5p_N1__GTCTCGTCAGCGTTCG-1	0.797225	4.67713
001-086_R_COL_LP_5p_N1__CGACTTCTCGGCGCTA-1	-1.20809	1.54984
001-086_R_COL_LP_5p_N1__ATCATGGCAGCTCGAC-1	0.73007	3.2138
001-086_R_COL_LP_5p_N1__GCATGCGAGCTCCTCT-1	0.940873	3.54658
001-086_R_COL_LP_5p_N1__CTCTACGTCTAGAGTC-1	0.443305	0.923223
001-086_R_COL_LP_5p_N1__CGACTTCAGAATGTTG-1	-1.51891	3.09151
001-086_R_COL_LP_5p_N1__CCCAGTTGTCCGTTAA-1	-2.42672	1.04398
001-086_R_COL_LP_5p_N1__CGGACGTCATTAGCCA-1	1.38799	3.1894
001-086_R_COL_LP_5p_N1__TACTTGTCAATGGTCT-1	0.837725	4.14632
001-086_R_COL_LP_5p_N1__GAACCTAAGGAGTCTG-1	0.205723	4.93944
001-086_R_COL_LP_5p_N1__CTGCCTATCTATGTGG-1	-2.91626	3.92514
001-086_R_COL_LP_5p_N1__GGAACTTTCCTCTAGC-1	1.0034	4.03115
001-086_R_COL_LP_5p_N1__GGAGCAACAATGTTGC-1	-1.41365	7.73061
001-086_R_COL_LP_5p_N1__ATTGGACCAGCATGAG-1	-2.57949	1.36182
001-086_R_COL_LP_5p_N1__CATCGAAGTTTAAGCC-1	-2.91921	2.85661
001-086_R_COL_LP_5p_N1__CCGTGGAGTTATCCGA-1	-0.280497	3.74445
001-086_R_COL_LP_5p_N1__GTGAAGGCAGTCAGCC-1	-3.88731	1.90266
001-086_R_COL_LP_5p_N1__CACAAACTCGTGTAGT-1	-1.84123	1.78728
001-086_R_COL_LP_5p_N1__CACAAACAGTCACGCC-1	0.367147	1.70384
001-086_R_COL_LP_5p_N1__CCTATTATCTGAGTGT-1	-0.262344	2.89761
001-086_R_COL_LP_5p_N1__GGGAGATCAATAGCGG-1	-1.2491	1.03742
001-086_R_COL_LP_5p_N1__CGTAGGCTCTTTCCTC-1	-2.32314	1.23125
001-086_R_COL_LP_5p_N1__CTCTGGTGTCCGACGT-1	-0.356186	4.9086
001-086_R_COL_LP_5p_N1__TTTACTGCATCGACGC-1	-1.95432	4.37986
001-086_R_COL_LP_5p_N1__GGGACCTAGACCTAGG-1	0.689974	4.28993
001-086_R_COL_LP_5p_N1__ACGGGCTCACGTTGGC-1	0.189866	4.69298
001-086_R_COL_LP_5p_N1__CGATGTATCTACTTAC-1	-3.01439	4.6717
001-086_R_COL_LP_5p_N1__GTGCGGTTCCAAGTAC-1	-1.75719	1.19591
001-086_R_COL_LP_5p_N1__AATCCAGTCCGTCATC-1	-2.75324	0.964991
001-086_R_COL_LP_5p_N1__GGAACTTGTAGAGGAA-1	1.09598	3.45383
001-086_R_COL_LP_5p_N1__TCGAGGCCATCGGAAG-1	-1.92418	1.51875
001-086_R_COL_LP_5p_N1__GAACCTAGTGTTAAGA-1	-3.33431	2.28882
001-086_R_COL_LP_5p_N1__CATGGCGTCCTGCCAT-1	-3.65001	3.12702
001-086_R_COL_LP_5p_N1__TGCCCTACAAGAAGAG-1	-0.0340316	4.00451
001-086_R_COL_LP_5p_N1__CACTCCATCGACGGAA-1	-3.4017	2.73389
001-086_R_COL_LP_5p_N1__CGAGCCAAGATGGCGT-1	0.125666	4.73869
001-086_R_COL_LP_5p_N1__CGTGAGCGTTGGACCC-1	0.56221	2.60278
001-086_R_COL_LP_5p_N1__CCGGTAGTCCTCGCAT-1	0.11374	5.35743
001-086_R_COL_LP_5p_N1__GTGCATAGTTACTGAC-1	0.761682	3.24048
001-086_R_COL_LP_5p_N1__GGAATAACATAGTAAG-1	0.0186933	3.24531
001-086_R_COL_LP_5p_N1__GACTAACAGTGGACGT-1	-2.74127	4.13563
001-086_R_COL_LP_5p_N1__GCTGGGTAGCTCCTTC-1	-3.98356	1.24578
001-086_R_COL_LP_5p_N1__TCTTCGGCAGTAGAGC-1	0.223851	2.77733
001-086_R_COL_LP_5p_N1__GCTGCGATCGCGTTTC-1	-2.58858	4.4021
001-086_R_COL_LP_5p_N1__CAAGGCCCAGGTGCCT-1	-2.74193	1.6209
001-086_R_COL_LP_5p_N1__CGTAGCGAGGCTCAGA-1	-1.42775	1.82061
001-086_R_COL_LP_5p_N1__ACTGTCCCATTGTGCA-1	-2.98767	2.47861
001-086_R_COL_LP_5p_N1__CACACAAGTCAATGTC-1	-3.11642	2.60525
001-086_R_COL_LP_5p_N1__CAACCAACAGGCTGAA-1	1.08834	2.51295
001-086_R_COL_LP_5p_N1__GGCGTGTCAGCGAACA-1	0.886916	3.48945
001-086_R_COL_LP_5p_N1__CAGCAGCAGCCGGTAA-1	-2.88238	2.58039
001-086_R_COL_LP_5p_N1__GTACGTAGTGCAGTAG-1	0.135693	0.916304
001-086_R_COL_LP_5p_N1__CTAGAGTAGTGTGAAT-1	0.530212	4.78417
001-086_R_COL_LP_5p_N1__ATTACTCTCACATGCA-1	-1.74611	3.15224
001-086_R_COL_LP_5p_N1__CTCAGAACATTGGCGC-1	0.388892	3.79055
001-086_R_COL_LP_5p_N1__TACCTATTCGGAATCT-1	-2.15687	4.28959
001-086_R_COL_LP_5p_N1__TGCGTGGCATGCCTAA-1	-3.56497	1.02965
001-086_R_COL_LP_5p_N1__TTTGGTTTCACTATTC-1	-3.64269	2.29766
001-086_R_COL_LP_5p_N1__TTCGAAGAGTTTCCTT-1	0.631299	3.03313
001-086_R_COL_LP_5p_N1__TTGTAGGAGACGACGT-1	-3.71806	2.03221
001-086_R_COL_LP_5p_N1__ACTATCTAGGGTGTGT-1	1.03628	2.77557
001-086_R_COL_LP_5p_N1__GGGAGATAGGCTCATT-1	0.307081	2.43465
001-086_R_COL_LP_5p_N1__TGGCTGGGTCCAAGTT-1	-2.01453	2.9027
001-086_R_COL_LP_5p_N1__CAGTAACCAGGGCATA-1	0.607946	2.54025
001-086_R_COL_LP_5p_N1__AGCTCTCCAGGTCCAC-1	0.547936	4.12349
001-086_R_COL_LP_5p_N1__CTCCTAGAGGTGGGTT-1	-1.68359	3.19148
001-086_R_COL_LP_5p_N1__CTGAAGTGTACTCAAC-1	0.593522	2.37378
001-086_R_COL_LP_5p_N1__TCAGGATAGTGTCCCG-1	-2.06796	7.25291
001-086_R_COL_LP_5p_N1__GACGTTAAGTGCCAGA-1	0.853669	2.61545
001-086_R_COL_LP_5p_N1__ACATGGTTCCACGTGG-1	1.57049	3.72273
001-086_R_COL_LP_5p_N1__ATGCGATAGTTGCAGG-1	-1.78686	1.99273
001-086_R_COL_LP_5p_N1__GCAAACTTCCTCAATT-1	-2.65855	1.62433
001-086_R_COL_LP_5p_N1__CGGACACCACGCCAGT-1	-2.98461	3.88928
001-086_R_COL_LP_5p_N1__AGCGGTCTCTGCAAGT-1	-1.39859	7.59938
001-086_R_COL_LP_5p_N1__GCACATATCCCTCTTT-1	1.31309	2.29237
001-086_R_COL_LP_5p_N1__TGTGGTAGTAGAGGAA-1	-2.1348	4.90358
001-086_R_COL_LP_5p_N1__TATCTCATCGGCCGAT-1	-1.30972	2.52846
001-086_R_COL_LP_5p_N1__GACGCGTCAGTTAACC-1	-1.75715	2.17947
001-086_R_COL_LP_5p_N1__TGACTAGAGTAATCCC-1	0.466742	1.65931
001-086_R_COL_LP_5p_N1__GTCACGGAGGAACTGC-1	-2.88149	3.72174
001-086_R_COL_LP_5p_N1__CCGGGATCAGTGACAG-1	0.520264	1.74152
001-086_R_COL_LP_5p_N1__GATGAGGCAGGTGCCT-1	-3.19535	2.59124
001-086_R_COL_LP_5p_N1__CGTTCTGGTACCGTTA-1	0.605489	2.66184
001-086_R_COL_LP_5p_N1__CCACGGAGTTAGTGGG-1	-1.43331	7.05158
001-086_R_COL_LP_5p_N1__CTACCCATCTTGAGGT-1	-2.31531	4.45694
001-086_R_COL_LP_5p_N1__GTACTCCGTCATATCG-1	-3.82829	1.73904
001-086_R_COL_LP_5p_N1__ACTGTCCCATCTCGCT-1	-1.8805	7.5659
001-086_R_COL_LP_5p_N1__ACTGTCCGTGAGGCTA-1	-0.395901	3.86391
001-086_R_COL_LP_5p_N1__AACTCCCAGTGTGGCA-1	-3.68465	1.20886
001-086_R_COL_LP_5p_N1__GTGCGGTAGAGTTGGC-1	-2.54581	1.53965
001-086_R_COL_LP_5p_N1__CTCGGGAAGTGGTCCC-1	-3.10399	2.75594
001-086_R_COL_LP_5p_N1__TTATGCTGTTTCGCTC-1	-2.412	2.801
001-086_R_COL_LP_5p_N1__CGCTATCTCTTGCATT-1	-1.16821	1.3863
001-086_R_COL_LP_5p_N1__AACCATGAGTATCTCG-1	-2.76111	3.51949
001-086_R_COL_LP_5p_N1__GTCTCGTAGTGGTAAT-1	0.543813	2.7085
001-086_R_COL_LP_5p_N1__CGCGTTTCAAACTGTC-1	-1.43077	1.72674
001-086_R_COL_LP_5p_N1__GGGTTGCCATCCGCGA-1	1.39531	3.53526
001-086_R_COL_LP_5p_N1__CGTCAGGAGCCGATTT-1	4.51657	2.30527
001-086_R_COL_LP_5p_N1__GCATGCGGTTCGGGCT-1	-2.85367	1.23147
001-086_R_COL_LP_5p_N1__ATCGAGTGTCTCCACT-1	0.946526	4.16467
001-086_R_COL_LP_5p_N1__AGCTCTCTCGCGTTTC-1	4.25281	2.24308
001-086_R_COL_LP_5p_N1__CACAGTACAGGGCATA-1	-0.253984	4.64313
001-086_R_COL_LP_5p_N1__GCTGCAGCACTCAGGC-1	-0.343488	2.80382
001-086_R_COL_LP_5p_N1__GGGTTGCTCCGTCAAA-1	-3.06299	1.58286
001-086_R_COL_LP_5p_N1__TTGCCGTTCCGCTGTT-1	0.913118	2.2692
001-086_R_COL_LP_5p_N1__GTCATTTGTTCCCTTG-1	-3.25698	4.19734
001-086_R_COL_LP_5p_N1__ACACTGACAGCGATCC-1	-0.0791225	4.31363
001-086_R_COL_LP_5p_N1__CCTTCCCAGGATTCGG-1	-2.43329	0.924339
001-086_R_COL_LP_5p_N1__GAACCTACATGCCTAA-1	0.610384	2.74944
001-086_R_COL_LP_5p_N1__TACGGATCATAACCTG-1	-0.106496	0.687185
001-086_R_COL_LP_5p_N1__AAGGCAGCATGATCCA-1	-1.8705	1.48605
001-086_R_COL_LP_5p_N1__ACCGTAATCAAGCCTA-1	-2.48909	4.06964
001-086_R_COL_LP_5p_N1__CATCAAGAGATGCCTT-1	0.584145	3.53011
001-086_R_COL_LP_5p_N1__GACTGCGGTACTCGCG-1	1.06137	2.8892
001-086_R_COL_LP_5p_N1__CTACGTCGTTCGAATC-1	-2.04278	2.54892
001-086_R_COL_LP_5p_N1__CCTCTGACATTCTCAT-1	0.0999952	3.47953
001-086_R_COL_LP_5p_N1__AGCATACAGTTCGCAT-1	-1.83404	3.33475
001-086_R_COL_LP_5p_N1__CCTCAGTCAAAGCGGT-1	0.219165	2.95961
001-086_R_COL_LP_5p_N1__TCAGCTCGTTGACGTT-1	-1.81679	7.30251
001-086_R_COL_LP_5p_N1__GACTGCGGTGTTTGTG-1	0.383311	5.04203
001-086_R_COL_LP_5p_N1__CTTAACTAGTCACGCC-1	1.06309	3.89892
001-086_R_COL_LP_5p_N1__GCTGCAGCAAATCCGT-1	-2.72796	3.04534
001-086_R_COL_LP_5p_N1__TACGGTACACGGACAA-1	1.15745	4.30271
001-086_R_COL_LP_5p_N1__ACAGCCGTCGAGAGCA-1	-2.42538	0.931697
001-086_R_COL_LP_5p_N1__GGGCATCTCACGCGGT-1	-2.36418	1.43044
001-086_R_COL_LP_5p_N1__TAGCCGGGTAGCCTCG-1	-3.23921	0.865283
001-086_R_COL_LP_5p_N1__GTGTGCGCAAGAGGCT-1	-2.22667	0.632802
001-086_R_COL_LP_5p_N1__CTCGTACCATCGGAAG-1	-1.50989	4.82894
001-086_R_COL_LP_5p_N1__CAAGTTGCATGGGACA-1	0.480753	2.81522
001-086_R_COL_LP_5p_N1__TGGCCAGGTCTGATCA-1	0.947743	2.92545
001-086_R_COL_LP_5p_N1__GACCAATTCGGTGTTA-1	-2.86436	0.946028
001-086_R_COL_LP_5p_N1__ACTGATGGTTGCGTTA-1	-3.51801	1.86159
001-086_R_COL_LP_5p_N1__TTGGAACTCAGTCAGT-1	0.0275357	1.99327
001-086_R_COL_LP_5p_N1__TGAGCCGGTGGTAACG-1	-3.00842	1.97681
001-086_R_COL_LP_5p_N1__ACTTGTTGTAATCACC-1	0.646926	3.47603
001-086_R_COL_LP_5p_N1__ACGTCAAGTGTTTGTG-1	-1.92026	1.32294
001-086_R_COL_LP_5p_N1__GACGTGCAGCTGTCTA-1	0.226254	1.2519
001-086_R_COL_LP_5p_N1__CTCGAGGGTCTCCACT-1	-2.41721	4.91517
001-086_R_COL_LP_5p_N1__GTGCATAAGCGATTCT-1	1.3534	3.18318
001-086_R_COL_LP_5p_N1__AAGCCGCAGTATCTCG-1	-2.11758	4.69443
001-086_R_COL_LP_5p_N1__TGTCCCAAGACTTTCG-1	-3.85539	1.70851
001-086_R_COL_LP_5p_N1__AGCTTGATCGATGAGG-1	-1.82714	1.41624
001-086_R_COL_LP_5p_N1__GCTGCTTTCTGCTGCT-1	0.7559	4.85196
001-086_R_COL_LP_5p_N1__AGTGGGACATCACGAT-1	0.89983	2.91683
001-086_R_COL_LP_5p_N1__GATCAGTTCGGTTCGG-1	-1.55068	2.91437
001-086_R_COL_LP_5p_N1__AACTCTTCAAACCTAC-1	0.844683	4.85188
001-086_R_COL_LP_5p_N1__TCTCTAAGTCTTGATG-1	-0.362163	0.642307
001-086_R_COL_LP_5p_N1__TTAGGACCAGAGTGTG-1	-0.178124	2.91071
001-086_R_COL_LP_5p_N1__TGACGGCTCATATCGG-1	-1.57379	7.78099
001-086_R_COL_LP_5p_N1__TCTCTAAAGGAGCGTT-1	0.210282	1.24535
001-086_R_COL_LP_5p_N1__TGCTGCTGTTGCTCCT-1	-4.12544	1.81158
001-086_R_COL_LP_5p_N1__CATTCGCGTCTCCATC-1	1.45895	2.54808
001-086_R_COL_LP_5p_N1__TCACAAGCAAAGGTGC-1	-1.68033	2.3903
001-086_R_COL_LP_5p_N1__CTGTTTATCGAATGGG-1	-2.18907	4.79982
001-086_R_COL_LP_5p_N1__TTTGTCACACGTGAGA-1	1.31378	3.1031
001-086_R_COL_LP_5p_N1__AAACGGGTCAACACCA-1	-2.2467	3.0639
001-086_R_COL_LP_5p_N1__CGAATGTCAAGCGAGT-1	0.618218	2.65303
001-086_R_COL_LP_5p_N1__CCTAAAGAGTGTTAGA-1	0.210638	2.24004
001-086_R_COL_LP_5p_N1__ACGAGGAGTCGCGAAA-1	1.04804	3.0616
001-086_R_COL_LP_5p_N1__AGCGTATTCTCTAGGA-1	-1.71077	7.00983
001-086_R_COL_LP_5p_N1__CCAGCGACAGGTCCAC-1	0.259094	1.41967
001-086_R_COL_LP_5p_N1__GTAACGTGTCGTGGCT-1	-3.80173	3.59988
001-086_R_COL_LP_5p_N1__TATCTCACAGGCTGAA-1	0.0941569	0.880407
001-086_R_COL_LP_5p_N1__TCACGAATCGGAGGTA-1	-0.701173	1.87539
001-086_R_COL_LP_5p_N1__GCTGGGTTCAAGGCTT-1	-3.94751	3.13361
001-086_R_COL_LP_5p_N1__CACAAACAGATCGGGT-1	-2.54262	1.33293
001-086_R_COL_LP_5p_N1__CAGTAACCAGCTGTAT-1	0.983315	3.36986
001-086_R_COL_LP_5p_N1__TACGGTAGTCGTCTTC-1	0.410379	3.48541
001-086_R_COL_LP_5p_N1__CCGGTAGGTGTAATGA-1	-1.63227	0.96413
001-086_R_COL_LP_5p_N1__CTACGTCAGAGGTACC-1	-4.1146	2.07935
001-086_R_COL_LP_5p_N1__AAGGCAGGTTGGGACA-1	-3.34003	1.19853
001-086_R_COL_LP_5p_N1__CTCGGAGGTCGCGTGT-1	0.221031	2.811
001-086_R_COL_LP_5p_N1__GATCGTAGTAGGCTGA-1	-1.87993	4.25712
001-086_R_COL_LP_5p_N1__CCCTCCTGTACTCAAC-1	0.869634	1.82646
001-086_R_COL_LP_5p_N1__ATAACGCTCCTGCTTG-1	-4.00857	2.02989
001-086_R_COL_LP_5p_N1__GACTGCGGTCATCCCT-1	1.1037	2.73521
001-086_R_COL_LP_5p_N1__TGCGGGTAGTGTACCT-1	0.00355075	2.16653
001-086_R_COL_LP_5p_N1__GACGCGTAGGGTCTCC-1	-3.38753	1.90378
001-086_R_COL_LP_5p_N1__GTGAAGGTCATTGCGA-1	-0.269427	4.66357
001-086_R_COL_LP_5p_N1__CAGCTAAAGGTGTTAA-1	-1.64656	1.10187
001-086_R_COL_LP_5p_N1__GATGAAACACAGGCCT-1	-3.37164	2.92022
001-086_R_COL_LP_5p_N1__ACGCAGCTCGTCTGAA-1	-3.11527	4.34301
001-086_R_COL_LP_5p_N1__CGAACATAGGCTAGCA-1	-1.71398	4.39384
001-086_R_COL_LP_5p_N1__GGATTACCACGGTGTC-1	4.31299	3.278
001-086_R_COL_LP_5p_N1__CTTGGCTAGAGGGCTT-1	0.785299	3.20497
001-086_R_COL_LP_5p_N1__GAAATGAAGAGGGCTT-1	-2.9241	3.9299
001-086_R_COL_LP_5p_N1__CACCAGGCATTGTGCA-1	-3.11801	3.37655
001-086_R_COL_LP_5p_N1__CAGTAACGTATGAAAC-1	0.620494	3.05027
001-086_R_COL_LP_5p_N1__CCTATTATCTCGGACG-1	-2.08527	0.882459
001-086_R_COL_LP_5p_N1__CCTTACGGTTATGCGT-1	-2.92889	0.672908
001-086_R_COL_LP_5p_N1__TCACAAGAGATCTGAA-1	1.20338	2.62826
001-086_R_COL_LP_5p_N1__CGGGTCAAGGCATGTG-1	-1.43984	2.65501
001-086_R_COL_LP_5p_N1__CGGACTGTCCGAAGAG-1	0.481684	2.63667
001-086_R_COL_LP_5p_N1__GTATCTTGTTGCGTTA-1	1.27249	2.87799
001-086_R_COL_LP_5p_N1__GTAACTGAGTCAAGCG-1	-1.39045	1.99843
001-086_R_COL_LP_5p_N1__TGCCAAATCGAACGGA-1	-0.969999	7.77925
001-086_R_COL_LP_5p_N1__TGGACGCGTCGGCATC-1	-3.60529	3.09856
001-086_R_COL_LP_5p_N1__GAGCAGACAAAGGAAG-1	-2.25888	2.48991
001-086_R_COL_LP_5p_N1__AGCAGCCGTCCTCCAT-1	-0.476735	2.2642
001-086_R_COL_LP_5p_N1__AGGGTGAAGCGAGAAA-1	-2.23803	4.85185
001-086_R_COL_LP_5p_N1__ACGATACAGCTCTCGG-1	-2.96742	3.26576
001-086_R_COL_LP_5p_N1__CACCTTGTCTTGACGA-1	0.505476	1.36292
001-086_R_COL_LP_5p_N1__GTGCATAGTAGCGTCC-1	-1.48557	1.90755
001-086_R_COL_LP_5p_N1__GCTGCTTGTGCTTCTC-1	-2.58554	0.580528
001-086_R_COL_LP_5p_N1__GGACAAGGTTTCGCTC-1	1.14205	2.67776
001-086_R_COL_LP_5p_N1__CGTGAGCTCAGTTAGC-1	0.0573103	1.96999
001-086_R_COL_LP_5p_N1__CGGAGCTAGCACAGGT-1	0.947357	4.81945
001-086_R_COL_LP_5p_N1__CATATGGGTACTTAGC-1	1.35028	3.1115
001-086_R_COL_LP_5p_N1__ACGCCAGCAAGAAGAG-1	0.28738	2.8266
001-086_R_COL_LP_5p_N1__CCCTCCTTCGGCCGAT-1	-3.63083	1.00941
001-086_R_COL_LP_5p_N1__TCGCGAGGTTATGCGT-1	-1.9698	2.16054
001-086_R_COL_LP_5p_N1__TTGTAGGCAATGTTGC-1	-0.214502	4.59257
001-086_R_COL_LP_5p_N1__AGTAGTCGTACCATCA-1	-2.78889	3.44515
001-086_R_COL_LP_5p_N1__AACTCAGAGGGCTTGA-1	-1.76254	4.19599
001-086_R_COL_LP_5p_N1__TGTGGTACAAGTTAAG-1	1.28713	2.54763
001-086_R_COL_LP_5p_N1__CTGGTCTGTCCGAATT-1	-1.76733	1.89742
001-086_R_COL_LP_5p_N1__CACTCCACACGCATCG-1	-1.89009	4.37503
001-086_R_COL_LP_5p_N1__ACCTTTATCAACGGCC-1	0.847521	3.23893
001-086_R_COL_LP_5p_N1__GGAGCAACACTGTGTA-1	-0.455467	1.13746
001-086_R_COL_LP_5p_N1__TACGGTAAGCGCCTCA-1	0.449468	4.93699
001-086_R_COL_LP_5p_N1__TACGGTAAGCTTTGGT-1	-1.87888	1.61251
001-086_R_COL_LP_5p_N1__GTGGGTCTCAGGCCCA-1	0.247327	1.42441
001-086_R_COL_LP_5p_N1__CGAGCCAGTCACAAGG-1	-2.06118	0.855438
001-086_R_COL_LP_5p_N1__GGTATTGAGAATGTGT-1	-1.79587	4.11644
001-086_R_COL_LP_5p_N1__TGGGAAGGTCATGCCG-1	0.917113	2.76292
001-086_R_COL_LP_5p_N1__CACACCTGTAGGCATG-1	-1.22774	2.08476
001-086_R_COL_LP_5p_N1__CAGTCCTCATGCATGT-1	-2.51359	1.06726
001-086_R_COL_LP_5p_N1__TCAGCAATCGGTGTTA-1	-1.7286	3.28917
001-086_R_COL_LP_5p_N1__GGCTGGTTCTAACTCT-1	-2.07962	4.30812
001-086_R_COL_LP_5p_N1__TTTGTCACACCGAAAG-1	0.985787	3.00404
001-086_R_COL_LP_5p_N1__AACTCTTAGGCACATG-1	0.301982	2.20563
001-086_R_COL_LP_5p_N1__GTGCATACAAGCGTAG-1	0.64131	2.82168
001-086_R_COL_LP_5p_N1__TGAGCATTCTTCCTTC-1	-2.81273	4.15637
001-086_R_COL_LP_5p_N1__CTTGGCTAGCCACTAT-1	-3.02629	2.90786
001-086_R_COL_LP_5p_N1__TCGAGGCGTCGCATCG-1	1.00862	3.34529
001-086_R_COL_LP_5p_N1__TTGAACGGTCATATCG-1	0.851417	3.48464
001-086_R_COL_LP_5p_N1__TGCCCATTCTACCAGA-1	-0.975289	4.9052
001-086_R_COL_LP_5p_N1__ATTGGACTCTGAGGGA-1	0.0881724	3.44441
001-086_R_COL_LP_5p_N1__GTCAAGTAGGCGACAT-1	-2.14137	4.73221
001-086_R_COL_LP_5p_N1__TCATTACGTAAACCTC-1	-3.47585	4.11853
001-086_R_COL_LP_5p_N1__CTCGGAGAGTGCTGCC-1	1.03961	2.40128
001-086_R_COL_LP_5p_N1__ACTATCTAGCTAGGCA-1	-2.79817	4.43096
001-086_R_COL_LP_5p_N1__TTAGTTCTCTCTAGGA-1	-3.8792	3.32653
001-086_R_COL_LP_5p_N1__AGGTCCGGTGACTACT-1	0.366011	4.95013
001-086_R_COL_LP_5p_N1__TCGCGAGAGGCCGAAT-1	0.183271	2.31613
001-086_R_COL_LP_5p_N1__TTTGGTTAGCTAGCCC-1	-1.79047	7.44965
001-086_R_COL_LP_5p_N1__CCACCTAAGTTATCGC-1	-1.45015	2.2906
001-086_R_COL_LP_5p_N1__TTGGAACAGAATCTCC-1	0.856085	4.54486
001-086_R_COL_LP_5p_N1__TGGGAAGAGACAGACC-1	1.19253	2.65189
001-086_R_COL_LP_5p_N1__ATCATGGGTCCGTGAC-1	-1.56946	3.97284
001-086_R_COL_LP_5p_N1__GCCAAATTCAAAGTAG-1	-0.130306	0.781135
001-086_R_COL_LP_5p_N1__GGGATGAAGTCGTTTG-1	-1.28051	1.56506
001-086_R_COL_LP_5p_N1__CAAGATCTCGGCATCG-1	-1.68624	7.68341
001-086_R_COL_LP_5p_N1__TGTGTTTGTCTAGTCA-1	-2.39382	4.19064
001-086_R_COL_LP_5p_N1__CATCGGGAGACCTTTG-1	-1.95206	2.59176
001-086_R_COL_LP_5p_N1__CTTTGCGCAATCAGAA-1	1.13818	4.41513
001-086_R_COL_LP_5p_N1__AAGGTTCAGGCATGTG-1	0.917937	5.00027
001-086_R_COL_LP_5p_N1__AACCGCGAGCGTGAGT-1	-3.34953	1.51711
001-086_R_COL_LP_5p_N1__TGCACCTGTACACCGC-1	0.483166	2.66456
001-086_R_COL_LP_5p_N1__CACCTTGAGAAGCCCA-1	-3.35517	0.736189
001-086_R_COL_LP_5p_N1__AGCGTCGTCCACGCAG-1	-0.276415	4.12054
001-086_R_COL_LP_5p_N1__AACTCCCGTTTGTTGG-1	0.0685778	3.39366
001-086_R_COL_LP_5p_N1__GACACGCTCCACTCCA-1	1.14575	4.01274
001-086_R_COL_LP_5p_N1__TCGAGGCTCATGCTCC-1	0.25102	2.56439
001-086_R_COL_LP_5p_N1__CAGGTGCGTCCATCCT-1	-3.94806	3.57135
001-086_R_COL_LP_5p_N1__GTGCGGTCACTTGGAT-1	0.795121	2.25896
001-086_R_COL_LP_5p_N1__TGTCCCATCTTGCATT-1	-1.93744	4.51784
001-086_R_COL_LP_5p_N1__CTAGAGTCACAGGCCT-1	-2.91671	3.10358
001-086_R_COL_LP_5p_N1__CGACCTTAGAGCTATA-1	-1.08297	7.66923
001-086_R_COL_LP_5p_N1__TTCTACAGTCACTGGC-1	-2.73807	0.933737
001-086_R_COL_LP_5p_N1__CAGGTGCAGCGATCCC-1	-0.0112052	3.32919
001-086_R_COL_LP_5p_N1__GCACATAAGAAACGAG-1	-1.59614	1.61606
001-086_R_COL_LP_5p_N1__CTACATTCAAGCTGTT-1	0.649161	1.99393
001-086_R_COL_LP_5p_N1__TTCCCAGCAAACTGTC-1	-1.76817	1.40704
001-086_R_COL_LP_5p_N1__CACCACTCACTCGACG-1	-2.49053	2.2258
001-086_R_COL_LP_5p_N1__TAGGCATTCTGGTTCC-1	-2.23558	1.13608
001-086_R_COL_LP_5p_N1__CAGCGACGTGTCGCTG-1	1.16239	2.7089
001-086_R_COL_LP_5p_N1__CTGCCTAGTGTGGCTC-1	-1.97676	3.92151
001-086_R_COL_LP_5p_N1__GCGCGATTCCTGCTTG-1	1.01061	4.64193
001-086_R_COL_LP_5p_N1__CTGAAACAGCCACGCT-1	1.02228	3.50947
001-086_R_COL_LP_5p_N1__CAGAATCAGGTGCTTT-1	-1.67522	1.7157
001-086_R_COL_LP_5p_N1__ATCATGGGTGTGAATA-1	0.332255	2.27174
001-086_R_COL_LP_5p_N1__CGATGTAAGGTAGCTG-1	-1.93817	7.47688
001-086_R_COL_LP_5p_N1__TCACAAGAGCTAGTGG-1	0.834356	2.84802
001-086_R_COL_LP_5p_N1__GACAGAGTCGTGGGAA-1	-0.332186	4.93683
001-086_R_COL_LP_5p_N1__CTCGGGACAGCATGAG-1	-2.21663	4.82964
001-086_R_COL_LP_5p_N1__GGGATGAGTCATCCCT-1	0.794268	4.02285
001-086_R_COL_LP_5p_N1__TGAGCCGGTCTCTTTA-1	0.949469	2.98787
001-086_R_COL_LP_5p_N1__TTGTAGGCACAACGCC-1	-2.69791	4.32278
001-086_R_COL_LP_5p_N1__GTAACTGGTAGCTTGT-1	-4.02251	1.42772
001-086_R_COL_LP_5p_N1__GGAAAGCGTAGGAGTC-1	1.18792	2.64717
001-086_R_COL_LP_5p_N1__GATGCTAAGATACACA-1	-0.188222	3.28375
001-086_R_COL_LP_5p_N1__CTTAGGAGTCGGCATC-1	-1.54539	1.84548
001-086_R_COL_LP_5p_N1__TGAGCATGTGCGCTTG-1	-0.263297	3.42398
001-086_R_COL_LP_5p_N1__GGCGTGTCATTTGCTT-1	-0.729855	0.610291
001-086_R_COL_LP_5p_N1__CCCAGTTCATGCCTAA-1	0.726607	1.88687
001-086_R_COL_LP_5p_N1__CTCATTAGTTCAACCA-1	-0.0976472	0.678361
001-086_R_COL_LP_5p_N1__TAGCCGGCAAGAGTCG-1	0.966594	3.02692
001-086_R_COL_LP_5p_N1__ACGGCCAAGTATCTCG-1	-2.89781	1.17777
001-086_R_COL_LP_5p_N1__CCGTACTTCATCGATG-1	-0.408889	3.15634
001-086_R_COL_LP_5p_N1__GTTCTCGTCTGTACGA-1	-0.861783	0.463807
001-086_R_COL_LP_5p_N1__AACTCTTGTGATGTGG-1	-3.46235	0.880187
001-086_R_COL_LP_5p_N1__TGCCCATAGACTGTAA-1	-1.96746	1.54115
001-086_R_COL_LP_5p_N1__GCGCAGTGTTATGTGC-1	0.569599	3.25609
001-086_R_COL_LP_5p_N1__ACACCGGGTAGCGCAA-1	-2.00972	3.94892
001-086_R_COL_LP_5p_N1__TGCCCTATCATGTCTT-1	-2.87398	2.09149
001-086_R_COL_LP_5p_N1__ACTGCTCCAAGACGTG-1	0.632693	4.70933
001-086_R_COL_LP_5p_N1__TCGAGGCAGACTCGGA-1	-1.25819	7.69162
001-086_R_COL_LP_5p_N1__TCGCGTTTCCTCAACC-1	0.762003	4.7389
001-086_R_COL_LP_5p_N1__AGGGAGTAGAGTCTGG-1	0.868109	4.57393
001-086_R_COL_LP_5p_N1__ACGATGTCACAGAGGT-1	0.44604	2.39766
001-086_R_COL_LP_5p_N1__TTGTAGGGTCTCCATC-1	-3.24124	3.07961
001-086_R_COL_LP_5p_N1__GCTTGAACAGCTGTTA-1	-1.8366	4.29166
001-086_R_COL_LP_5p_N1__GTCGGGTAGGCCCGTT-1	-2.65487	2.67106
001-086_R_COL_LP_5p_N1__TGCGGGTAGGCAATTA-1	-2.20163	4.48308
001-086_R_COL_LP_5p_N1__ATTGGTGAGGTAGCCA-1	0.378073	2.45112
001-086_R_COL_LP_5p_N1__ACTGAACGTCTAAAGA-1	-1.98961	4.63819
001-086_R_COL_LP_5p_N1__CCATGTCGTCGTGGCT-1	1.42602	3.57393
001-086_R_COL_LP_5p_N1__CCATTCGAGCTAACTC-1	1.12528	2.74393
001-086_R_COL_LP_5p_N1__CGGAGTCAGGAGTTGC-1	0.848118	4.19993
001-086_R_COL_LP_5p_N1__TCGGGACGTTGTGGCC-1	-2.53526	2.6171
001-086_R_COL_LP_5p_N1__CGTGTAAGTCTGCGGT-1	0.667535	2.27117
001-086_R_COL_LP_5p_N1__TACAGTGGTCTTGCGG-1	-1.34783	1.60388
001-086_R_COL_LP_5p_N1__CACACAAAGCCTATGT-1	-1.66868	4.50881
001-086_R_COL_LP_5p_N1__ACTGATGCAGACGCAA-1	3.22292	2.97005
001-086_R_COL_LP_5p_N1__ACCCACTCAAACTGCT-1	0.988636	2.42323
001-086_R_COL_LP_5p_N1__GGGCACTCAGCCTTGG-1	-0.532859	0.463633
001-086_R_COL_LP_5p_N1__GACGGCTGTGTTAAGA-1	0.00916303	0.64367
001-086_R_COL_LP_5p_N1__GTCACAACAGGAATCG-1	-1.93735	4.34981
001-086_R_COL_LP_5p_N1__TGATTTCCAGAGTGTG-1	0.0608485	3.06261
001-086_R_COL_LP_5p_N1__GTTCATTTCAACCAAC-1	0.573719	3.99363
001-086_R_COL_LP_5p_N1__GATGAGGAGTGTGAAT-1	-2.77084	4.37637
001-086_R_COL_LP_5p_N1__GGACGTCGTGGACGAT-1	-1.65737	2.78757
001-086_R_COL_LP_5p_N1__TTGGAACGTTGTGGCC-1	0.468915	2.22704
001-086_R_COL_LP_5p_N1__CAGAATCTCTAACCGA-1	-1.91922	1.44564
001-086_R_COL_LP_5p_N1__AGATCTGGTAACGCGA-1	-1.59095	1.4936
001-086_R_COL_LP_5p_N1__ATGAGGGTCAACGGCC-1	-3.21962	4.20322
001-086_R_COL_LP_5p_N1__GGCTCGATCTGGTTCC-1	-2.39651	4.35584
001-086_R_COL_LP_5p_N1__GCGAGAACATATGCTG-1	0.408715	2.29176
001-086_R_COL_LP_5p_N1__GGGAGATTCAGCGATT-1	0.570069	4.5222
001-086_R_COL_LP_5p_N1__CCTACCAAGGAGTCTG-1	-0.257915	4.51119
001-086_R_COL_LP_5p_N1__GGCTGGTCAAGTTCTG-1	-1.61134	2.31858
001-086_R_COL_LP_5p_N1__ATCTGCCTCGAGGTAG-1	0.26371	3.69527
001-086_R_COL_LP_5p_N1__TCCCGATGTCTGGAGA-1	1.11508	2.37511
001-086_R_COL_LP_5p_N1__GGGTCTGGTCCATCCT-1	-0.471209	2.48446
001-086_R_COL_LP_5p_N1__TGGGCGTGTCAATACC-1	0.210487	4.32513
001-086_R_COL_LP_5p_N1__GGGAATGAGGATATAC-1	0.639492	3.81245
001-086_R_COL_LP_5p_N1__AGCATACAGCTTTGGT-1	-2.90892	0.578187
001-086_R_COL_LP_5p_N1__CTCGGGAGTGTTGAGG-1	-0.503685	2.60508
001-086_R_COL_LP_5p_N1__ATCTGCCGTACGACCC-1	0.72394	2.83053
001-086_R_COL_LP_5p_N1__TATCAGGCATGAAGTA-1	0.926304	4.9377
001-086_R_COL_LP_5p_N1__ACATGGTTCCGCGGTA-1	-3.03458	3.60943
001-086_R_COL_LP_5p_N1__TGTTCCGGTGTGCCTG-1	-1.7086	4.40489
001-086_R_COL_LP_5p_N1__GTCACGGTCAGTCAGT-1	-2.09358	1.82992
001-086_R_COL_LP_5p_N1__CACCTTGAGCATCATC-1	-3.87261	2.74269
001-086_R_COL_LP_5p_N1__CTCCTAGAGGCTCTTA-1	-0.252449	2.44149
001-086_R_COL_LP_5p_N1__CTGTGCTTCCTGTAGA-1	-1.9343	2.60736
001-086_R_COL_LP_5p_N1__TTCTCAATCCGTTGTC-1	-0.284665	4.21102
001-086_R_COL_LP_5p_N1__CGAGAAGCATCCTAGA-1	0.183862	4.72417
001-086_R_COL_LP_5p_N1__GGACAAGGTGAGGGTT-1	-1.69818	4.36459
001-086_R_COL_LP_5p_N1__CCATGTCGTCAAACTC-1	0.488329	2.29816
001-086_R_COL_LP_5p_N1__CGTGTAATCATCTGCC-1	-3.70906	1.98912
001-086_R_COL_LP_5p_N1__CTAATGGTCCAGTAGT-1	0.842305	2.73433
001-086_R_COL_LP_5p_N1__TCCCGATGTGTGACGA-1	0.366125	1.84479
001-086_R_COL_LP_5p_N1__CGTAGGCCAACTTGAC-1	0.837683	4.99865
001-086_R_COL_LP_5p_N1__CGAATGTAGGTCGGAT-1	1.18726	2.44764
001-086_R_COL_LP_5p_N1__ACTATCTCATATACGC-1	-2.25931	1.08275
001-086_R_COL_LP_5p_N1__TTCTCAACATGCAACT-1	-0.342654	5.02713
001-086_R_COL_LP_5p_N1__TAGAGCTCATCCGGGT-1	-2.37805	4.21184
001-086_R_COL_LP_5p_N1__TTGGAACTCTCTGTCG-1	0.869586	2.02435
001-086_R_COL_LP_5p_N1__AGAGCGACATCATCCC-1	-2.87426	2.0507
001-086_R_COL_LP_5p_N1__TACTCATCATTACGAC-1	0.88344	4.53944
001-086_R_COL_LP_5p_N1__AACCGCGGTAGAAGGA-1	0.243403	3.78002
001-086_R_COL_LP_5p_N1__CAGCCGAAGCGAGAAA-1	-1.79192	3.60038
001-086_R_COL_LP_5p_N1__GGTATTGAGTTGTCGT-1	-2.46562	1.53659
001-086_R_COL_LP_5p_N1__AGTGGGAAGGGTGTTG-1	-2.35976	1.53563
001-086_R_COL_LP_5p_N1__ACGGAGACAGAGTGTG-1	0.900483	4.16204
001-086_R_COL_LP_5p_N1__CCCAATCAGTTAAGTG-1	-2.4559	4.53237
001-086_R_COL_LP_5p_N1__CCATGTCAGTTCGATC-1	0.790016	4.66483
001-086_R_COL_LP_5p_N1__CAGCAGCTCGCAGGCT-1	5.27348	1.89298
001-086_R_COL_LP_5p_N1__CAACCAACATTTGCTT-1	-2.40971	4.49394
001-086_R_COL_LP_5p_N1__TAGTTGGCAACAACCT-1	-2.12925	3.91157
001-086_R_COL_LP_5p_N1__GATCAGTCACTTCTGC-1	1.17045	2.30197
001-086_R_COL_LP_5p_N1__GAATGAATCTGTCCGT-1	-1.92842	4.54
001-086_R_COL_LP_5p_N1__GATGAAAGTCTTCTCG-1	-2.38746	1.36747
001-086_R_COL_LP_5p_N1__CCATTCGTCTTTAGGG-1	-3.07741	0.610797
001-086_R_COL_LP_5p_N1__GGTATTGGTTGTGGAG-1	-2.84861	4.09081
001-086_R_COL_LP_5p_N1__CTACATTTCTGTTGAG-1	0.054612	1.53441
001-086_R_COL_LP_5p_N1__TCTGGAATCCGCATCT-1	-1.965	7.05368
001-086_R_COL_LP_5p_N1__ACACCAATCCATTCTA-1	0.867931	4.87651
001-086_R_COL_LP_5p_N1__CGTAGCGGTCTTGATG-1	-0.186446	4.57675
001-086_R_COL_LP_5p_N1__GTCACAAGTACTCTCC-1	-0.0288338	1.98989
001-086_R_COL_LP_5p_N1__CCTAGCTCAGGTCTCG-1	-1.93309	4.16623
001-086_R_COL_LP_5p_N1__GCTTCCACAGCTGGCT-1	0.344174	5.03179
001-086_R_COL_LP_5p_N1__TTGCGTCGTAGGGACT-1	0.247047	2.56633
001-086_R_COL_LP_5p_N1__ACGCCGAAGCTGAAAT-1	-1.56949	4.20059
001-086_R_COL_LP_5p_N1__ACTGAACCACACCGAC-1	1.18721	3.29662
001-086_R_COL_LP_5p_N1__AGCTCCTCAACTGGCC-1	0.288763	2.67421
001-086_R_COL_LP_5p_N1__GGTGTTATCAGCACAT-1	0.344326	1.71351
001-086_R_COL_LP_5p_N1__TCAGCAATCATTATCC-1	0.428837	5.02899
001-086_R_COL_LP_5p_N1__AATCCAGCACATAACC-1	-2.05483	4.00211
001-086_R_COL_LP_5p_N1__CATCAAGTCAATCTCT-1	0.548902	5.25152
001-086_R_COL_LP_5p_N1__GGGAATGGTGGACGAT-1	-3.09504	3.8026
001-086_R_COL_LP_5p_N1__TTGGAACCAAGCCGTC-1	1.05713	2.62996
001-086_R_COL_LP_5p_N1__GGAATAACAATAAGCA-1	0.907553	3.31805
001-086_R_COL_LP_5p_N1__ATCATGGAGTGATCGG-1	-1.99044	7.30293
001-089_R_COL_LP_5p_N1__CAGCGACGTCCCGACA-1	-3.05138	3.06453
001-089_R_COL_LP_5p_N1__GACCTGGAGCCTTGAT-1	-1.43974	2.06747
001-089_R_COL_LP_5p_N1__CAGCGACTCACCATAG-1	3.13902	3.86818
001-089_R_COL_LP_5p_N1__GAGTCCGTCTGGAGCC-1	-1.29735	2.89291
001-089_R_COL_LP_5p_N1__ACGGAGAGTTTGCATG-1	-2.55764	1.6638
001-089_R_COL_LP_5p_N1__CAACCAAGTACAGACG-1	0.61916	3.14408
001-089_R_COL_LP_5p_N1__CCTCAGTCAGCGTAAG-1	2.66081	7.16631
001-089_R_COL_LP_5p_N1__GACTGCGAGAAACGAG-1	-0.0749457	1.53656
001-089_R_COL_LP_5p_N1__ACTGATGCATGAGCGA-1	-1.58367	7.77118
001-089_R_COL_LP_5p_N1__TTCTACAGTCTTCGTC-1	-1.54916	3.01731
001-089_R_COL_LP_5p_N1__TAGACCACATGGTAGG-1	-1.05073	2.48985
001-089_R_COL_LP_5p_N1__CATTCGCTCTGTCTAT-1	-1.90293	2.41698
001-089_R_COL_LP_5p_N1__TCGTAGAGTTCAGTAC-1	5.08144	3.67087
001-089_R_COL_LP_5p_N1__AGGCCACTCAGGTAAA-1	-2.47755	2.50518
001-089_R_COL_LP_5p_N1__CTGTGCTGTAGTAGTA-1	-0.519717	3.01924
001-089_R_COL_LP_5p_N1__GGACGTCGTACATCCA-1	4.70096	3.2119
001-089_R_COL_LP_5p_N1__TTGGCAAAGTACGACG-1	-3.01146	3.3762
001-089_R_COL_LP_5p_N1__GTAGTCACATGTCCTC-1	-0.911846	3.51464
001-089_R_COL_LP_5p_N1__GCCAAATAGGGTCGAT-1	-2.17597	2.2343
001-089_R_COL_LP_5p_N1__AAACCTGGTCCATCCT-1	-1.56212	3.15753
001-089_R_COL_LP_5p_N1__ACTGTCCTCAACACAC-1	-0.812242	3.21736
001-089_R_COL_LP_5p_N1__CACCTTGCAGCTCGAC-1	4.33282	2.04821
001-089_R_COL_LP_5p_N1__GCGCAACGTCAATACC-1	0.228018	1.69766
001-089_R_COL_LP_5p_N1__GTTAAGCGTATAGGGC-1	-2.42684	3.4818
001-089_R_COL_LP_5p_N1__CTACACCTCAGCGACC-1	-1.2463	1.40649
001-089_R_COL_LP_5p_N1__GCTCCTACATGTCCTC-1	-0.814124	2.92371
001-089_R_COL_LP_5p_N1__CCTCTGACAGACTCGC-1	4.10445	4.13185
001-089_R_COL_LP_5p_N1__TTCGGTCCACCTCGTT-1	-2.05698	2.99345
001-089_R_COL_LP_5p_N1__GCTCCTACAAATCCGT-1	-3.50675	2.33677
001-089_R_COL_LP_5p_N1__CCTTCGACACACCGCA-1	-0.495183	3.75031
001-089_R_COL_LP_5p_N1__GCGCAGTAGTACGATA-1	-0.565441	3.17496
001-089_R_COL_LP_5p_N1__CGAGAAGGTCACTTCC-1	-1.30779	3.29608
001-089_R_COL_LP_5p_N1__GATCAGTAGCAGCGTA-1	2.55956	6.67815
001-089_R_COL_LP_5p_N1__TTCGGTCAGAGCAATT-1	-2.68604	2.30665
001-089_R_COL_LP_5p_N1__GTACTCCAGCTCCTTC-1	-0.810217	3.36275
001-089_R_COL_LP_5p_N1__CGAGCCACACCTCGTT-1	-1.4268	2.71006
001-089_R_COL_LP_5p_N1__CGGCTAGCACGTGAGA-1	-0.138848	0.399547
001-089_R_COL_LP_5p_N1__CCGTGGACATACTACG-1	-0.635903	2.72864
001-089_R_COL_LP_5p_N1__CTTGGCTCATCTACGA-1	-0.203989	0.350518
001-089_R_COL_LP_5p_N1__TCGAGGCAGACACGAC-1	-3.61165	2.71214
001-089_R_COL_LP_5p_N1__TCACGAAAGGACTGGT-1	-3.38727	1.73244
001-089_R_COL_LP_5p_N1__CTCAGAAAGGGTTTCT-1	-2.14911	2.86463
001-089_R_COL_LP_5p_N1__CTAACTTGTAGGGACT-1	-0.289314	4.39327
001-089_R_COL_LP_5p_N1__AGGCCGTGTGCAGACA-1	-1.06619	3.24672
001-089_R_COL_LP_5p_N1__CTGAAGTAGAGTAATC-1	-2.56145	4.71147
001-089_R_COL_LP_5p_N1__GCTGCAGCACGCGAAA-1	-1.50389	2.38843
001-089_R_COL_LP_5p_N1__ACTTTCATCTCTGAGA-1	-1.70252	2.41159
001-089_R_COL_LP_5p_N1__GAAGCAGCACAGACAG-1	3.15981	2.9251
001-089_R_COL_LP_5p_N1__GATCAGTCATGCCCGA-1	-3.01009	3.0827
001-089_R_COL_LP_5p_N1__GCATGATTCGATCCCT-1	-1.7201	2.06687
001-089_R_COL_LP_5p_N1__GCGACCAAGTCAAGGC-1	0.395335	0.948556
001-089_R_COL_LP_5p_N1__CATTCGCGTTGGTTTG-1	-1.36623	1.69204
001-089_R_COL_LP_5p_N1__CCTATTAAGGCGCTCT-1	-1.95825	3.23427
001-089_R_COL_LP_5p_N1__GAACATCAGGCAAAGA-1	-2.64193	1.49982
001-089_R_COL_LP_5p_N1__TCACAAGAGACCACGA-1	3.69375	3.12645
001-089_R_COL_LP_5p_N1__GCAGCCAAGTGTACCT-1	-1.99709	2.85694
001-089_R_COL_LP_5p_N1__CGGAGTCAGAACTGTA-1	-0.743622	2.95327
001-089_R_COL_LP_5p_N1__GTAGTCAGTTGCGCAC-1	4.52677	2.33672
001-089_R_COL_LP_5p_N1__ATCATCTGTGCAACGA-1	-0.836871	3.50461
001-089_R_COL_LP_5p_N1__TGGCCAGTCGATGAGG-1	-0.838705	0.96984
001-089_R_COL_LP_5p_N1__CTTTGCGCATATACGC-1	-3.40202	2.64636
001-089_R_COL_LP_5p_N1__GCAAACTAGATGTGGC-1	0.272524	1.95548
001-089_R_COL_LP_5p_N1__CGAATGTCAGCCTTTC-1	-1.9976	2.88821
001-089_R_COL_LP_5p_N1__TCGCGAGTCCACGTGG-1	-1.80064	2.00208
001-089_R_COL_LP_5p_N1__CAAGGCCGTGCCTTGG-1	-2.20515	2.92683
001-089_R_COL_LP_5p_N1__AAAGCAAAGGGATCTG-1	-1.40409	1.71152
001-089_R_COL_LP_5p_N1__GGGATGACAAGACACG-1	-1.74854	2.66088
001-089_R_COL_LP_5p_N1__TACTTACTCTGCTGCT-1	-0.778585	1.97808
001-089_R_COL_LP_5p_N1__CTCCTAGTCTGGTATG-1	-2.8525	3.10808
001-089_R_COL_LP_5p_N1__CAAGAAAGTAGCTAAA-1	-2.06923	2.64986
001-089_R_COL_LP_5p_N1__AGTCTTTAGCGTCTAT-1	6.6311	1.11624
001-089_R_COL_LP_5p_N1__AGGTCATCAGGATCGA-1	-0.109809	0.487397
001-089_R_COL_LP_5p_N1__GCACATATCTCGTATT-1	0.739772	2.53777
001-089_R_COL_LP_5p_N1__GAGCAGAAGCAACGGT-1	-1.64014	1.94532
001-089_R_COL_LP_5p_N1__GGCTCGATCGGCGGTT-1	-3.46965	2.16705
001-089_R_COL_LP_5p_N1__GTCATTTCACCCATGG-1	0.0411514	0.57051
001-089_R_COL_LP_5p_N1__ATCCGAAAGGCCGAAT-1	-3.43933	2.60269
001-089_R_COL_LP_5p_N1__AATCGGTGTTCGCTAA-1	-3.32316	1.03739
001-089_R_COL_LP_5p_N1__TGCTGCTAGCGATATA-1	-1.9872	2.47734
001-089_R_COL_LP_5p_N1__CATGACACACACGCTG-1	4.23289	3.09982
001-089_R_COL_LP_5p_N1__GTGAAGGAGGTTCCTA-1	0.660209	4.35106
001-089_R_COL_LP_5p_N1__GTCACAAGTCACTGGC-1	0.0588219	3.79434
001-089_R_COL_LP_5p_N1__AGCCTAATCATCTGCC-1	-1.6965	1.43071
001-089_R_COL_LP_5p_N1__GCTTGAATCAACACGT-1	2.45306	6.63322
001-089_R_COL_LP_5p_N1__GAGCAGACAGTACACT-1	-2.60262	3.56377
001-089_R_COL_LP_5p_N1__TCCACACCAATAAGCA-1	-1.07231	2.44054
001-089_R_COL_LP_5p_N1__ATCTACTTCCAGTATG-1	-1.81783	1.44879
001-089_R_COL_LP_5p_N1__AACTGGTGTCTAGGTT-1	-1.58275	1.46279
001-089_R_COL_LP_5p_N1__GATTCAGTCGCCCTTA-1	2.60389	7.12142
001-089_R_COL_LP_5p_N1__ACGATACCAACACCTA-1	-0.907683	1.21409
001-089_R_COL_LP_5p_N1__GCTTCCATCCCACTTG-1	-1.27047	2.69267
001-089_R_COL_LP_5p_N1__TTTGTCACAGACAGGT-1	2.60807	6.98682
001-089_R_COL_LP_5p_N1__AGATTGCCAATTCCTT-1	-2.88831	2.76469
001-089_R_COL_LP_5p_N1__AGTCTTTTCATCATTC-1	-0.985631	2.70439
001-089_R_COL_LP_5p_N1__CACCACTTCGCATGGC-1	-1.86904	2.24854
001-089_R_COL_LP_5p_N1__CCCAGTTCACTCGACG-1	-2.26971	1.33935
001-089_R_COL_LP_5p_N1__AACCGCGAGAGTCTGG-1	-1.67223	2.35261
001-089_R_COL_LP_5p_N1__CACCAGGAGATGCCTT-1	-3.72965	1.6706
001-089_R_COL_LP_5p_N1__CGCTGGAGTCTTTCAT-1	2.64695	7.12927
001-089_R_COL_LP_5p_N1__AGGCCACAGTATCTCG-1	-2.12665	0.8702
001-089_R_COL_LP_5p_N1__CATCAGAAGTCCAGGA-1	-2.46605	2.83905
001-089_R_COL_LP_5p_N1__CAGTAACCAGTCGATT-1	-0.232404	0.592939
001-089_R_COL_LP_5p_N1__GTACGTAGTAACGTTC-1	2.53313	6.69615
001-089_R_COL_LP_5p_N1__CTTCTCTTCTCCAGGG-1	-0.778219	3.38414
001-089_R_COL_LP_5p_N1__TTGGCAATCGCCAGCA-1	-0.448096	2.46747
001-089_R_COL_LP_5p_N1__CAGCTGGTCGAATGCT-1	-1.81018	2.64005
001-089_R_COL_LP_5p_N1__CCTCAGTGTCACACGC-1	-2.02504	2.48732
001-089_R_COL_LP_5p_N1__GTATTCTTCAAAGACA-1	-0.785659	1.78865
001-089_R_COL_LP_5p_N1__GGCTGGTTCGCCGTGA-1	-3.03848	2.45853
001-089_R_COL_LP_5p_N1__GCCAAATGTAAGAGAG-1	2.53721	6.70149
001-089_R_COL_LP_5p_N1__AGCTCTCAGTGGGCTA-1	-1.57489	3.95364
001-089_R_COL_LP_5p_N1__ATCCACCTCTACTCAT-1	-2.19086	2.92074
001-089_R_COL_LP_5p_N1__GGATTACGTCTGCGGT-1	-0.224763	0.358429
001-089_R_COL_LP_5p_N1__CGTTAGAGTAAATACG-1	-2.09159	4.01281
001-089_R_COL_LP_5p_N1__CGATTGAAGATCACGG-1	0.450908	4.32085
001-089_R_COL_LP_5p_N1__CCACGGACAATCCAAC-1	0.503221	2.765
001-089_R_COL_LP_5p_N1__ACGCCGAAGGGAGTAA-1	-1.58613	1.58107
001-089_R_COL_LP_5p_N1__TATCAGGTCTTGCAAG-1	-3.26483	1.83533
001-089_R_COL_LP_5p_N1__CTAACTTAGATGTCGG-1	2.64581	7.12032
001-089_R_COL_LP_5p_N1__ACAGCTAAGAGAGCTC-1	-3.31413	2.63152
001-089_R_COL_LP_5p_N1__ACTGATGCACAACGCC-1	-1.63959	2.22092
001-089_R_COL_LP_5p_N1__GAACCTAGTCATGCAT-1	-1.0676	0.685153
001-089_R_COL_LP_5p_N1__GACGGCTAGCTAGTCT-1	-0.43076	4.84396
001-089_R_COL_LP_5p_N1__CTGTGCTTCCTCTAGC-1	-3.09831	3.12773
001-089_R_COL_LP_5p_N1__CCTTACGGTCATATCG-1	-3.26706	2.07621
001-089_R_COL_LP_5p_N1__ATCATGGCATTTGCCC-1	-0.150312	3.51813
001-089_R_COL_LP_5p_N1__TGAGGGACAGCGTTCG-1	-1.88369	1.12314
001-089_R_COL_LP_5p_N1__ATCGAGTCAGGACCCT-1	-3.90553	2.00856
001-089_R_COL_LP_5p_N1__CCAGCGACAGTACACT-1	0.927487	3.50272
001-089_R_COL_LP_5p_N1__TTTATGCTCACTGGGC-1	-1.86257	3.80469
001-089_R_COL_LP_5p_N1__ATCCGAACAAACTGTC-1	4.24342	3.79578
001-089_R_COL_LP_5p_N1__CTGTGCTCAGGGTTAG-1	-3.03531	2.29044
001-089_R_COL_LP_5p_N1__AGAGTGGGTTAAAGAC-1	-1.28759	7.10089
001-089_R_COL_LP_5p_N1__GATTCAGTCTTGACGA-1	-0.805555	3.83738
001-089_R_COL_LP_5p_N1__ACCAGTAAGGAGCGAG-1	2.5505	6.71551
001-089_R_COL_LP_5p_N1__TGACAACAGCTAAGAT-1	0.747213	3.85918
001-089_R_COL_LP_5p_N1__AAATGCCTCAAACCAC-1	-3.53953	2.54711
001-089_R_COL_LP_5p_N1__AGTTGGTGTGGTAACG-1	-1.7049	2.53702
001-089_R_COL_LP_5p_N1__ACGAGCCTCTGTTTGT-1	3.75388	3.88569
001-089_R_COL_LP_5p_N1__GGTGTTAAGGCTACGA-1	-2.97653	1.35944
001-089_R_COL_LP_5p_N1__ACGCAGCAGACAAGCC-1	-2.58356	3.51684
001-089_R_COL_LP_5p_N1__AGTGTCACATGTAAGA-1	-2.04744	0.992492
001-089_R_COL_LP_5p_N1__AACTCCCAGCGAAGGG-1	0.598751	2.80435
001-089_R_COL_LP_5p_N1__AACGTTGAGGCAATTA-1	0.466246	0.950326
001-089_R_COL_LP_5p_N1__ATCACGATCACAACGT-1	-1.46461	1.51439
001-089_R_COL_LP_5p_N1__TCTATTGCAGCGTAAG-1	-1.24856	0.809379
001-089_R_COL_LP_5p_N1__AATCGGTGTCAGAGGT-1	-1.73369	2.12471
001-089_R_COL_LP_5p_N1__GGAAAGCCACCAGCAC-1	-2.11988	2.57369
001-089_R_COL_LP_5p_N1__TGGTTAGAGTACACCT-1	-0.370314	3.54852
001-089_R_COL_LP_5p_N1__ATGAGGGGTAAAGGAG-1	-1.88396	2.72568
001-089_R_COL_LP_5p_N1__TGTGTTTCAAGCCGCT-1	0.184512	0.790349
001-089_R_COL_LP_5p_N1__TATGCCCAGTCCATAC-1	-2.32315	2.06893
001-089_R_COL_LP_5p_N1__TGGTTCCAGATAGTCA-1	-0.962341	4.01882
001-089_R_COL_LP_5p_N1__AGGGTGAAGTTCGATC-1	-1.01863	1.41457
001-089_R_COL_LP_5p_N1__GTCAAGTAGTCACGCC-1	-1.98188	2.62122
001-089_R_COL_LP_5p_N1__GTTCATTAGCCTTGAT-1	-2.31275	2.40479
001-089_R_COL_LP_5p_N1__TAGACCAGTCTTCAAG-1	-0.263352	3.56791
001-089_R_COL_LP_5p_N1__CTTCTCTAGGACAGAA-1	-2.13373	1.51486
001-089_R_COL_LP_5p_N1__GTTAAGCAGGTCATCT-1	-0.976287	1.27929
001-089_R_COL_LP_5p_N1__CGGTTAACAGAGTGTG-1	0.27152	0.967832
001-089_R_COL_LP_5p_N1__GGACGTCCAGGATTGG-1	-0.481204	3.41258
001-089_R_COL_LP_5p_N1__ATCATCTAGGGTCGAT-1	-0.0242382	2.28853
001-089_R_COL_LP_5p_N1__CACTCCAAGGATTCGG-1	-2.63502	2.18923
001-089_R_COL_LP_5p_N1__GGAAAGCGTGCGATAG-1	-1.90091	1.23077
001-089_R_COL_LP_5p_N1__AACTTTCGTAGGGTAC-1	-0.452012	0.38854
001-089_R_COL_LP_5p_N1__AAAGATGCATACCATG-1	-3.8864	3.6345
001-089_R_COL_LP_5p_N1__CTCGAAAGTCATCCCT-1	-2.48671	1.45535
001-089_R_COL_LP_5p_N1__AATCGGTTCAACACAC-1	-1.22027	1.41045
001-089_R_COL_LP_5p_N1__CCTACCATCATGTAGC-1	-1.88606	2.68812
001-089_R_COL_LP_5p_N1__CATTCGCAGGGTGTGT-1	-1.83988	2.90659
001-089_R_COL_LP_5p_N1__TGGCGCATCTGCTTGC-1	-0.162548	0.397597
001-089_R_COL_LP_5p_N1__TCTGAGAAGACTCGGA-1	0.311337	2.29525
001-089_R_COL_LP_5p_N1__CTGTTTAAGACTAGAT-1	-1.9594	2.97029
001-089_R_COL_LP_5p_N1__GTAACGTTCGGAAACG-1	-3.07458	1.24545
001-089_R_COL_LP_5p_N1__GCGCAGTTCCTCAATT-1	-0.169148	4.61777
001-089_R_COL_LP_5p_N1__CAAGAAAAGTGCAAGC-1	-0.306073	3.08013
001-089_R_COL_LP_5p_N1__TCGTAGAAGCGATTCT-1	-2.99492	2.62795
001-089_R_COL_LP_5p_N1__GAATGAAAGGTGCACA-1	-0.220932	3.19331
001-089_R_COL_LP_5p_N1__TTCTTAGTCATATCGG-1	-0.673673	0.891551
001-089_R_COL_LP_5p_N1__TCTCTAAAGTTGCAGG-1	-1.36412	1.78795
001-089_R_COL_LP_5p_N1__ATCACGAAGGCTAGCA-1	-1.61996	1.26121
001-089_R_COL_LP_5p_N1__CACCTTGCAGGAATGC-1	-1.75638	2.50129
001-089_R_COL_LP_5p_N1__CAGAGAGCACAGTCGC-1	-2.17121	2.14913
001-089_R_COL_LP_5p_N1__GGATGTTGTCGCCATG-1	-1.17216	7.62804
001-089_R_COL_LP_5p_N1__TCATTTGCATGACATC-1	0.72469	3.65313
001-089_R_COL_LP_5p_N1__AGTTGGTAGCACCGTC-1	4.38812	2.29972
001-089_R_COL_LP_5p_N1__GACGTGCAGCTCCTTC-1	0.861237	4.17799
001-089_R_COL_LP_5p_N1__GCTGCGATCTTTAGGG-1	-0.712564	3.01908
001-089_R_COL_LP_5p_N1__TACTCATCATCCGCGA-1	0.356032	1.12613
001-089_R_COL_LP_5p_N1__GTTAAGCAGTGTTTGC-1	-2.45142	4.15653
001-089_R_COL_LP_5p_N1__GAACATCAGACAGACC-1	-3.38613	2.65826
001-089_R_COL_LP_5p_N1__CCTATTAAGCTGTCTA-1	-1.60689	2.48054
001-089_R_COL_LP_5p_N1__TAGGCATTCTAACGGT-1	0.0915774	0.738312
001-089_R_COL_LP_5p_N1__CAACTAGAGATCGATA-1	-1.49	1.45007
001-089_R_COL_LP_5p_N1__CTGCGGATCAGTGTTG-1	-0.247189	3.35316
001-089_R_COL_LP_5p_N1__TTGAACGAGAGTACAT-1	0.804674	2.83809
001-089_R_COL_LP_5p_N1__ACACCCTTCCGTACAA-1	-1.74077	2.47528
001-089_R_COL_LP_5p_N1__ACTGAGTGTCTTCGTC-1	-3.94454	2.8462
001-089_R_COL_LP_5p_N1__CTCGTACCAGTCGATT-1	-0.86918	0.376616
001-089_R_COL_LP_5p_N1__CGGACACGTAACGTTC-1	-1.42656	2.42969
001-089_R_COL_LP_5p_N1__TACTTACCAAACTGTC-1	-2.3824	2.35717
001-089_R_COL_LP_5p_N1__ACCCACTAGGATGCGT-1	0.0956514	3.06217
001-089_R_COL_LP_5p_N1__GGGTCTGTCCATGCTC-1	-1.40912	1.66244
001-089_R_COL_LP_5p_N1__AGGCCACTCCTCGCAT-1	0.0928792	1.18393
001-089_R_COL_LP_5p_N1__ACGGGTCAGCTAGTGG-1	-0.322223	3.38533
001-089_R_COL_LP_5p_N1__GTGGGTCTCTCATTCA-1	-0.550009	4.44418
001-089_R_COL_LP_5p_N1__TCTGGAACAGTAACGG-1	-2.77578	2.31364
001-089_R_COL_LP_5p_N1__TTTGTCACATACGCCG-1	-2.85352	2.33728
001-089_R_COL_LP_5p_N1__TACTCGCCATCGACGC-1	-2.40544	2.78004
001-089_R_COL_LP_5p_N1__AGGTCATCACAGACTT-1	-3.65791	2.49006
001-089_R_COL_LP_5p_N1__CAGCGACGTTCTGAAC-1	-1.86968	2.66081
001-089_R_COL_LP_5p_N1__GGTGCGTAGCCAGGAT-1	-0.917505	7.73502
001-089_R_COL_LP_5p_N1__TGGGAAGGTCCCTTGT-1	-2.00806	2.88552
001-089_R_COL_LP_5p_N1__TGCCCATGTGCCTTGG-1	-2.06198	1.84507
001-089_R_COL_LP_5p_N1__ACTATCTCAATGGAAT-1	-0.434791	0.471655
001-089_R_COL_LP_5p_N1__ATCATCTTCGCGGATC-1	-2.03246	3.09082
001-089_R_COL_LP_5p_N1__AGCGGTCAGGATGGAA-1	-0.259128	0.457527
001-089_R_COL_LP_5p_N1__CAGATCAAGTTGAGAT-1	-2.56673	3.0182
001-089_R_COL_LP_5p_N1__CGAGCCACACGGTAGA-1	-2.45031	0.436683
001-089_R_COL_LP_5p_N1__AACCATGAGGGCTTCC-1	0.135621	2.23982
001-089_R_COL_LP_5p_N1__TGGGAAGTCGATGAGG-1	-0.859102	1.91582
001-089_R_COL_LP_5p_N1__GTGGGTCTCACCATAG-1	-0.895081	3.39484
001-089_R_COL_LP_5p_N1__GTAGTCACACAGATTC-1	-2.42873	1.4436
001-089_R_COL_LP_5p_N1__GCAGTTATCCCAAGTA-1	-2.12906	1.67903
001-089_R_COL_LP_5p_N1__CTCGGGAAGCCTTGAT-1	-2.43488	1.93161
001-089_R_COL_LP_5p_N1__AGTGGGACATGGAATA-1	-0.784307	3.41972
001-089_R_COL_LP_5p_N1__CATGCCTCATGTCCTC-1	0.619126	3.13586
001-089_R_COL_LP_5p_N1__GATCTAGTCAGTGCAT-1	-0.375661	5.00458
001-089_R_COL_LP_5p_N1__CGAACATGTATTCTCT-1	0.234538	0.96288
001-089_R_COL_LP_5p_N1__TTGTAGGCACCGCTAG-1	0.680459	3.3115
001-089_R_COL_LP_5p_N1__AGCATACTCTTGTATC-1	-2.94928	0.676788
001-089_R_COL_LP_5p_N1__GCGACCACATTTGCTT-1	-3.25706	1.08481
001-089_R_COL_LP_5p_N1__ACGGGTCCACGACTCG-1	-1.11801	0.887558
001-089_R_COL_LP_5p_N1__ATCACGATCCGTAGTA-1	-0.149463	0.768129
001-089_R_COL_LP_5p_N1__ATAACGCCACCAGGCT-1	4.31349	2.22648
001-089_R_COL_LP_5p_N1__CTGCTGTAGGAGCGAG-1	-3.84559	2.13115
001-089_R_COL_LP_5p_N1__TCGGTAAGTAGCTTGT-1	3.01258	6.73305
001-089_R_COL_LP_5p_N1__CAGCAGCCACGACGAA-1	-1.71882	2.9853
001-089_R_COL_LP_5p_N1__TACGGATTCGAGAGCA-1	-0.590473	3.34434
001-089_R_COL_LP_5p_N1__GTCATTTTCCGCATCT-1	-1.65478	2.92583
001-089_R_COL_LP_5p_N1__CCTCTGATCTCGTATT-1	3.3721	3.52957
001-089_R_COL_LP_5p_N1__GGCTGGTAGAAGGACA-1	-1.69308	1.78618
001-089_R_COL_LP_5p_N1__ACATCAGGTCGAACAG-1	-1.0668	3.4315
001-089_R_COL_LP_5p_N1__TGCCCTACATGAACCT-1	-3.76958	3.09897
001-089_R_COL_LP_5p_N1__GACGGCTGTAAGGATT-1	-2.77889	4.19766
001-089_R_COL_LP_5p_N1__ATCATCTAGCTGAACG-1	-0.263217	1.01063
001-089_R_COL_LP_5p_N1__CCAATCCCAGGACCCT-1	-1.41678	2.25497
001-089_R_COL_LP_5p_N1__GCGCGATAGACTTTCG-1	-1.62531	7.4223
001-089_R_COL_LP_5p_N1__TTTATGCCAGTCAGAG-1	4.67735	2.16757
001-089_R_COL_LP_5p_N1__GATCGTATCTAACGGT-1	2.44723	3.74482
001-089_R_COL_LP_5p_N1__CGAATGTCAAGCGATG-1	-1.24565	4.53787
001-089_R_COL_LP_5p_N1__AACACGTGTCTCACCT-1	-1.72943	2.49101
001-089_R_COL_LP_5p_N1__TTGAACGTCTCTTGAT-1	-1.70337	2.65319
001-089_R_COL_LP_5p_N1__GTAACTGAGACAATAC-1	-2.52581	1.31398
001-089_R_COL_LP_5p_N1__TAAGCGTTCGCAGGCT-1	-2.68935	0.959245
001-089_R_COL_LP_5p_N1__CAAGGCCTCAAAGACA-1	-3.30398	1.64337
001-089_R_COL_LP_5p_N1__GCAAACTCACCAGGTC-1	3.88851	3.99428
001-089_R_COL_LP_5p_N1__TGGTTAGAGGCAATTA-1	-0.889145	2.62061
001-089_R_COL_LP_5p_N1__ATCTGCCAGGAGCGTT-1	-3.1015	3.35622
001-089_R_COL_LP_5p_N1__GTGAAGGCATGTAAGA-1	0.238953	0.785225
001-089_R_COL_LP_5p_N1__TACCTATGTAGCAAAT-1	4.88039	3.88213
001-089_R_COL_LP_5p_N1__CACCACTCAATCCGAT-1	4.70677	2.33319
001-089_R_COL_LP_5p_N1__AACTGGTGTCAATACC-1	-1.2655	2.99456
001-089_R_COL_LP_5p_N1__GCGCCAATCGCCATAA-1	4.76354	1.94918
001-089_R_COL_LP_5p_N1__ACTGTCCAGTCCATAC-1	0.278878	0.737015
001-089_R_COL_LP_5p_N1__GAACCTAGTGTGGCTC-1	-3.7969	2.63695
001-089_R_COL_LP_5p_N1__TGTATTCTCCCAAGAT-1	-0.632676	2.30026
001-089_R_COL_LP_5p_N1__CGCTGGACAAGGTTCT-1	-0.673926	0.53238
001-089_R_COL_LP_5p_N1__CTACACCTCAGTTGAC-1	4.25029	3.47619
001-089_R_COL_LP_5p_N1__AAAGATGTCGTGGGAA-1	-3.57461	2.51015
001-089_R_COL_LP_5p_N1__TCGCGAGCATCAGTCA-1	-2.17418	2.88973
001-089_R_COL_LP_5p_N1__CTAGCCTGTTCGAATC-1	-2.85778	1.63101
001-089_R_COL_LP_5p_N1__ATCTGCCTCTTTCCTC-1	-4.09947	3.14787
001-089_R_COL_LP_5p_N1__CCTATTACATGCTGGC-1	-1.36661	1.40464
001-089_R_COL_LP_5p_N1__GACGTGCGTGACTCAT-1	-0.74913	2.24745
001-089_R_COL_LP_5p_N1__ACGAGCCTCTGTACGA-1	-1.5978	2.41376
001-089_R_COL_LP_5p_N1__ACACTGAAGCTAGTCT-1	-0.404895	1.73093
001-089_R_COL_LP_5p_N1__GCATACAAGCAACGGT-1	-2.93445	3.78733
001-089_R_COL_LP_5p_N1__GCAGTTAAGATCCTGT-1	-3.8506	2.56311
001-089_R_COL_LP_5p_N1__CGGCTAGTCGTCACGG-1	-3.37369	3.21115
001-089_R_COL_LP_5p_N1__CCTACACGTGGTTTCA-1	-1.99207	1.75118
001-089_R_COL_LP_5p_N1__CAACCTCGTCCTAGCG-1	-3.61879	1.91454
001-089_R_COL_LP_5p_N1__TTAGGACCATGCATGT-1	-1.64001	2.78469
001-089_R_COL_LP_5p_N1__GGGCATCTCTTTAGTC-1	4.7653	2.70867
001-089_R_COL_LP_5p_N1__ACCCACTGTGACAAAT-1	-1.60197	1.86583
001-089_R_COL_LP_5p_N1__GTAGGCCTCAGAGACG-1	-2.689	3.15682
001-089_R_COL_LP_5p_N1__ATCATGGAGAAGCCCA-1	-2.66312	2.6957
001-089_R_COL_LP_5p_N1__ATGAGGGGTTCCCGAG-1	-1.79886	2.48619
001-089_R_COL_LP_5p_N1__CCTAGCTAGACTGTAA-1	-2.33436	3.73994
001-089_R_COL_LP_5p_N1__ACCCACTCAAGCTGAG-1	0.897959	3.17393
001-089_R_COL_LP_5p_N1__CGTAGCGCACCGTTGG-1	-2.65525	1.81444
001-089_R_COL_LP_5p_N1__AGCAGCCGTGTCGCTG-1	-0.159014	2.46488
001-089_R_COL_LP_5p_N1__GTCCTCAAGAAGCCCA-1	-0.58805	0.593948
001-089_R_COL_LP_5p_N1__CGTTAGATCATAACCG-1	-0.620275	1.96197
001-089_R_COL_LP_5p_N1__ATCCACCGTGTTCGAT-1	-3.33819	1.46686
001-089_R_COL_LP_5p_N1__GAACCTAAGTTAAGTG-1	2.41793	6.65198
001-089_R_COL_LP_5p_N1__CATTCGCGTCGGATCC-1	2.73206	7.09088
001-089_R_COL_LP_5p_N1__TAAACCGCAGGCGATA-1	-3.96058	1.90323
001-089_R_COL_LP_5p_N1__GCTGGGTAGATCGATA-1	-2.639	1.22516
001-089_R_COL_LP_5p_N1__CATCGGGGTACAAGTA-1	4.51573	2.2879
001-089_R_COL_LP_5p_N1__GTGAAGGCACGAAACG-1	-1.28235	1.40272
001-089_R_COL_LP_5p_N1__GGACATTGTTCGTCTC-1	-3.15448	3.39199
001-089_R_COL_LP_5p_N1__AGCTCCTGTACAGTGG-1	-0.617313	3.30346
001-089_R_COL_LP_5p_N1__GTGCGGTCATGGTAGG-1	-2.16174	2.03407
001-089_R_COL_LP_5p_N1__ACACTGAAGCCCGAAA-1	3.59781	3.51618
001-089_R_COL_LP_5p_N1__TTAGGACGTCGCTTTC-1	-2.72393	3.38733
001-089_R_COL_LP_5p_N1__CTTAGGACATTCTCAT-1	-2.21525	2.51228
001-089_R_COL_LP_5p_N1__TACCTATGTCGAATCT-1	-1.62381	0.919575
001-089_R_COL_LP_5p_N1__TCAGGTAAGTCGCCGT-1	-2.17735	1.73926
001-089_R_COL_LP_5p_N1__ACGCAGCTCCCTTGTG-1	-0.0309122	3.52543
001-089_R_COL_LP_5p_N1__CGACCTTAGATGTGGC-1	-0.263632	0.36159
001-089_R_COL_LP_5p_N1__TATGCCCCACTGTGTA-1	-2.13255	1.31033
001-089_R_COL_LP_5p_N1__GTACTCCTCCACTGGG-1	-2.37765	1.82494
001-089_R_COL_LP_5p_N1__TTCTCAATCGTCTGCT-1	-2.62712	3.33401
001-089_R_COL_LP_5p_N1__GTGCTTCGTTCTGGTA-1	0.339564	3.71246
001-089_R_COL_LP_5p_N1__TGCCAAACACCTATCC-1	-1.07668	3.33044
001-089_R_COL_LP_5p_N1__GTTCGGGTCAAGATCC-1	-4.02298	1.8698
001-089_R_COL_LP_5p_N1__AAAGTAGAGGAATGGA-1	0.5846	4.23527
001-089_R_COL_LP_5p_N1__CAGAGAGCACATCCGG-1	-1.7919	2.83415
001-089_R_COL_LP_5p_N1__GGAATAAGTGAGTGAC-1	-3.80493	2.30697
001-089_R_COL_LP_5p_N1__AGAGTGGGTTAAGTAG-1	-0.658847	2.24616
001-089_R_COL_LP_5p_N1__TCTGGAACAGATAATG-1	-0.332381	4.76874
001-089_R_COL_LP_5p_N1__TAGTGGTTCGTTGCCT-1	-0.574202	2.38323
001-089_R_COL_LP_5p_N1__CACTCCATCCAAACAC-1	-3.71738	1.13611
001-089_R_COL_LP_5p_N1__GCAATCATCAAGGCTT-1	-1.8225	1.22763
001-089_R_COL_LP_5p_N1__TCAGGTACATTGGGCC-1	-1.57934	1.54759
001-089_R_COL_LP_5p_N1__GTATCTTAGATCCCGC-1	0.674343	4.00447
001-089_R_COL_LP_5p_N1__TCAGCTCTCACAGGCC-1	-1.78844	1.40171
001-089_R_COL_LP_5p_N1__CGCGGTAAGATTACCC-1	-2.59973	2.69548
001-089_R_COL_LP_5p_N1__CAGTCCTCAATCCGAT-1	-0.971631	0.768083
001-089_R_COL_LP_5p_N1__CGCGTTTAGATCACGG-1	2.74831	7.13431
001-089_R_COL_LP_5p_N1__GCATGCGTCACATAGC-1	-1.87271	2.97843
001-089_R_COL_LP_5p_N1__GACTAACCACATAACC-1	-2.26278	3.28022
001-089_R_COL_LP_5p_N1__TTGACTTTCAACACGT-1	-0.610665	0.722171
001-089_R_COL_LP_5p_N1__TTGCCGTGTCTTGATG-1	-2.88581	1.62523
001-089_R_COL_LP_5p_N1__TTCGGTCGTTATCGGT-1	-1.96988	1.5154
001-089_R_COL_LP_5p_N1__ATCCGAACAGGTCCAC-1	-2.84917	2.69957
001-089_R_COL_LP_5p_N1__TATTACCTCTTTCCTC-1	0.136053	1.88515
001-089_R_COL_LP_5p_N1__TGGCCAGCAGTAAGAT-1	-0.368844	2.19165
001-089_R_COL_LP_5p_N1__CATTCGCAGTGGGCTA-1	-3.67772	1.07271
001-089_R_COL_LP_5p_N1__CCCAGTTCAATCTGCA-1	3.87476	3.22247
001-089_R_COL_LP_5p_N1__GACCTGGTCCTGTACC-1	0.31802	0.968294
001-089_R_COL_LP_5p_N1__TTATGCTGTTAAGAAC-1	-0.473265	0.613214
001-089_R_COL_LP_5p_N1__CTTACCGTCTGACCTC-1	-2.3096	0.933821
001-089_R_COL_LP_5p_N1__TACTTGTCACGGTTTA-1	-0.746323	3.81129
001-089_R_COL_LP_5p_N1__GTTCGGGCAGCCTTTC-1	-3.03581	1.03084
001-089_R_COL_LP_5p_N1__ACTGAGTCATCCCATC-1	0.216201	0.83493
001-089_R_COL_LP_5p_N1__GTGTTAGAGTCATCCA-1	-2.05703	0.637689
001-089_R_COL_LP_5p_N1__AGTGAGGGTAGGGTAC-1	-0.746928	2.1237
001-089_R_COL_LP_5p_N1__TGGCCAGCAACTGCGC-1	-3.71181	2.70631
001-089_R_COL_LP_5p_N1__GCTCCTAGTGCACGAA-1	-3.06858	2.84195
001-089_R_COL_LP_5p_N1__TGAGAGGGTGACCAAG-1	-1.95347	1.40446
001-089_R_COL_LP_5p_N1__GGACATTCATGCCCGA-1	-2.38658	1.0966
001-089_R_COL_LP_5p_N1__CCTTACGAGACTGGGT-1	-1.94405	2.54083
001-089_R_COL_LP_5p_N1__CCATGTCTCTGTCTAT-1	-1.79601	2.28934
001-089_R_COL_LP_5p_N1__CGCGGTACAAGCCCAC-1	4.32265	2.37993
001-089_R_COL_LP_5p_N1__CCTACCATCAAAGTAG-1	-2.8108	1.3759
001-089_R_COL_LP_5p_N1__GCTGCAGCACGGCTAC-1	-1.36575	1.87789
001-089_R_COL_LP_5p_N1__GTCTTCGCATCATCCC-1	0.998479	3.95177
001-089_R_COL_LP_5p_N1__CCTCTGACAGTAACGG-1	-3.53796	2.94688
001-089_R_COL_LP_5p_N1__CAGTCCTAGGCATGGT-1	-1.45128	2.96769
001-089_R_COL_LP_5p_N1__GGAGCAAAGGTCATCT-1	-3.26637	3.50807
001-089_R_COL_LP_5p_N1__CCATTCGAGATGTAAC-1	-3.73547	3.35869
001-089_R_COL_LP_5p_N1__TCATTTGTCTACTTAC-1	-1.76316	1.52578
001-089_R_COL_LP_5p_N1__AGATTGCTCGGACAAG-1	-2.28941	1.66096
001-089_R_COL_LP_5p_N1__ATGTGTGTCGGTGTTA-1	-0.827126	3.97137
001-089_R_COL_LP_5p_N1__CGATCGGCAACTTGAC-1	-1.57473	2.05629
001-089_R_COL_LP_5p_N1__TTTGTCAAGATGCCTT-1	-2.47139	1.88077
001-089_R_COL_LP_5p_N1__CGCGTTTGTAGTACCT-1	-1.61337	3.02524
001-089_R_COL_LP_5p_N1__CAGGTGCAGATAGTCA-1	-2.81352	2.60796
001-089_R_COL_LP_5p_N1__TGAGCCGAGTTCCACA-1	-3.77213	2.56573
001-089_R_COL_LP_5p_N1__TATGCCCCATTTGCCC-1	2.35473	3.39747
001-089_R_COL_LP_5p_N1__GATCAGTAGCACCGTC-1	-2.72972	3.32463
001-089_R_COL_LP_5p_N1__CGAGCACGTATCGCAT-1	-3.21531	3.44776
001-089_R_COL_LP_5p_N1__CGGAGTCCATTCACTT-1	-2.36788	2.13608
001-089_R_COL_LP_5p_N1__CGCCAAGTCCTTTACA-1	-1.74761	1.95774
001-089_R_COL_LP_5p_N1__CCTACCACAGTGACAG-1	-0.61567	0.520695
001-089_R_COL_LP_5p_N1__TATCTCAAGCGATGAC-1	-0.0534802	3.03672
001-089_R_COL_LP_5p_N1__GTATTCTCAATTGCTG-1	-1.2557	1.98728
001-089_R_COL_LP_5p_N1__CGGAGTCGTGAGTATA-1	-2.23361	4.09456
001-089_R_COL_LP_5p_N1__GGGCACTGTGTTAAGA-1	0.0860783	1.60037
001-089_R_COL_LP_5p_N1__ACTTGTTAGAGACGAA-1	1.00569	3.29174
001-089_R_COL_LP_5p_N1__GACCAATTCCGAATGT-1	-2.00667	1.89224
001-089_R_COL_LP_5p_N1__AGCTCCTGTCTCTTAT-1	6.3314	1.10655
001-089_R_COL_LP_5p_N1__ACTGCTCCATTAGCCA-1	-3.16107	3.42539
001-089_R_COL_LP_5p_N1__GCCTCTAAGAGAACAG-1	-1.9227	2.65135
001-089_R_COL_LP_5p_N1__ACTGCTCGTCCCTACT-1	-3.55935	2.92686
001-089_R_COL_LP_5p_N1__GGGAGATCAGGCTCAC-1	1.01255	2.37681
001-089_R_COL_LP_5p_N1__GGCGACTAGATAGGAG-1	-1.45081	2.17418
001-089_R_COL_LP_5p_N1__TTTACTGTCCGTCAAA-1	4.33704	3.10282
001-089_R_COL_LP_5p_N1__GGGATGATCCCTTGCA-1	-2.6024	1.38491
001-089_R_COL_LP_5p_N1__GGGAGATGTTTGACAC-1	-1.56069	2.33441
001-089_R_COL_LP_5p_N1__CTGCTGTCAAACTGTC-1	-0.0432172	0.740328
001-089_R_COL_LP_5p_N1__CTCGTCAGTCAAAGAT-1	4.05433	2.95267
001-089_R_COL_LP_5p_N1__ACCGTAAAGAGGGATA-1	4.41645	2.16507
001-089_R_COL_LP_5p_N1__GTCGGGTCAAGCTGAG-1	6.58458	1.04207
001-089_R_COL_LP_5p_N1__ACGGGCTCAGATGAGC-1	-3.10534	1.41798
001-089_R_COL_LP_5p_N1__TCAATCTTCTTCTGGC-1	-2.64125	2.05785
001-089_R_COL_LP_5p_N1__GACACGCCATGTAAGA-1	-1.59609	0.190667
001-089_R_COL_LP_5p_N1__GACTAACCACCAACCG-1	-1.8637	2.82266
001-089_R_COL_LP_5p_N1__AGTAGTCAGGGTGTTG-1	-2.09082	2.12808
001-089_R_COL_LP_5p_N1__CTCCTAGTCAACGCTA-1	-2.65091	1.14927
001-089_R_COL_LP_5p_N1__GTTTCTATCTTCGGTC-1	-2.01675	4.17748
001-089_R_COL_LP_5p_N1__GGCCGATAGGATCGCA-1	-1.02259	0.686132
001-089_R_COL_LP_5p_N1__AGAGCGACAACGCACC-1	-0.935748	4.53231
001-089_R_COL_LP_5p_N1__AAGTCTGGTGTCAATC-1	-2.06964	1.28449
001-089_R_COL_LP_5p_N1__TGGCTGGGTCTAGAGG-1	-3.01643	3.25336
001-089_R_COL_LP_5p_N1__ATCATGGAGAATTCCC-1	0.942391	2.79013
001-089_R_COL_LP_5p_N1__CGCTGGACAAATTGCC-1	-2.34598	2.01857
001-089_R_COL_LP_5p_N1__CGTGAGCCACAGAGGT-1	-1.96636	2.93932
001-089_R_COL_LP_5p_N1__CAGCAGCAGTATGACA-1	-2.46223	1.68683
001-089_R_COL_LP_5p_N1__CTTACCGTCATTGCCC-1	-3.46136	2.92209
001-089_R_COL_LP_5p_N1__GGGTCTGTCGGATGGA-1	-1.56353	1.90779
001-089_R_COL_LP_5p_N1__ATTTCTGAGAGGTTGC-1	-2.66619	2.46448
001-089_R_COL_LP_5p_N1__GACGTGCAGTTACGGG-1	-2.33408	1.2173
001-089_R_COL_LP_5p_N1__AGCCTAACACCTTGTC-1	-4.04059	2.55375
001-089_R_COL_LP_5p_N1__TAAACCGTCATCGCTC-1	-1.52867	2.1945
001-089_R_COL_LP_5p_N1__TATCTCAAGAACTCGG-1	-1.56006	3.36926
001-089_R_COL_LP_5p_N1__GGAAAGCTCAGAGACG-1	-0.858776	4.57267
001-089_R_COL_LP_5p_N1__AGCATACTCATCGGAT-1	-0.62442	4.62837
001-089_R_COL_LP_5p_N1__TCGAGGCAGGTGCTAG-1	-0.581395	4.10689
001-089_R_COL_LP_5p_N1__GTAGGCCGTAGCGATG-1	-1.92702	2.35666
001-089_R_COL_LP_5p_N1__GAACCTATCAAGGTAA-1	-1.21261	1.49562
001-089_R_COL_LP_5p_N1__ACAGCCGCAATCCAAC-1	-1.09701	3.79683
001-089_R_COL_LP_5p_N1__ACGCCGATCACTTCAT-1	-1.93929	1.37013
001-089_R_COL_LP_5p_N1__CACACAAGTCTCAACA-1	0.134198	0.845436
001-089_R_COL_LP_5p_N1__TATCAGGCAATCAGAA-1	-1.79192	0.91799
001-089_R_COL_LP_5p_N1__CTCTAATCAACACCTA-1	0.906966	2.61772
001-089_R_COL_LP_5p_N1__TCGTAGAAGACCCACC-1	0.280265	2.87057
001-089_R_COL_LP_5p_N1__ACCCACTGTACTCGCG-1	-3.70292	3.83786
001-089_R_COL_LP_5p_N1__TCGGTAAGTACGAAAT-1	-0.643618	4.36577
001-089_R_COL_LP_5p_N1__GCACTCTAGAGGGCTT-1	-3.0757	2.59462
001-089_R_COL_LP_5p_N1__ACGATACAGTCCATAC-1	-1.125	3.56281
001-089_R_COL_LP_5p_N1__CCGGGATTCGCAAGCC-1	0.256268	0.717385
001-089_R_COL_LP_5p_N1__CTTTGCGAGTAGGTGC-1	-3.85626	3.67061
001-089_R_COL_LP_5p_N1__TGACTTTTCCAACCAA-1	0.0364869	3.87644
001-089_R_COL_LP_5p_N1__GCGACCACAGTTAACC-1	-2.64251	3.95761
001-089_R_COL_LP_5p_N1__TGAAAGAAGGGATCTG-1	-3.26147	2.45685
001-089_R_COL_LP_5p_N1__CGTTAGAGTCCGAAGA-1	-0.964711	7.76148
001-089_R_COL_LP_5p_N1__TTGTAGGCATCACGAT-1	-3.44368	1.95607
001-089_R_COL_LP_5p_N1__GCTGGGTGTCCATGAT-1	-2.54698	3.30176
001-089_R_COL_LP_5p_N1__CAGCTGGCAACGATCT-1	-1.3051	7.02961
001-089_R_COL_LP_5p_N1__CGGACTGTCGGCATCG-1	-1.5812	1.88392
001-089_R_COL_LP_5p_N1__CCTTACGGTATAATGG-1	-0.612151	4.1481
001-089_R_COL_LP_5p_N1__TACTCATAGCTGAAAT-1	-1.00882	2.33747
001-089_R_COL_LP_5p_N1__GTATCTTAGCTGGAAC-1	-2.31381	2.56433
001-089_R_COL_LP_5p_N1__CGCGGTATCTCTTATG-1	-1.61034	2.19288
001-089_R_COL_LP_5p_N1__GAAATGACATGTCCTC-1	-1.5611	1.43069
001-089_R_COL_LP_5p_N1__AAGACCTCATCGGAAG-1	2.44936	6.95105
001-089_R_COL_LP_5p_N1__GGGTCTGAGGGTTTCT-1	-1.29774	0.965703
001-089_R_COL_LP_5p_N1__TCGTACCAGCTGAAAT-1	-0.793395	2.88993
001-089_R_COL_LP_5p_N1__ATTCTACCAAGGACTG-1	-1.16081	7.31737
001-089_R_COL_LP_5p_N1__CACCAGGCAATTCCTT-1	-0.460329	2.66314
001-089_R_COL_LP_5p_N1__CTGGTCTGTTTGCATG-1	-3.6045	0.901745
001-089_R_COL_LP_5p_N1__GTTTCTAAGTCAAGCG-1	-0.216074	0.582082
001-089_R_COL_LP_5p_N1__TCTTTCCGTCTAAAGA-1	1.18038	2.28741
001-089_R_COL_LP_5p_N1__CACAGTAAGGACATTA-1	-1.92278	2.43809
001-089_R_COL_LP_5p_N1__CTCCTAGAGTTGTCGT-1	0.229706	0.608878
001-089_R_COL_LP_5p_N1__CCCAGTTTCGGATGGA-1	-0.577385	4.69078
001-089_R_COL_LP_5p_N1__CAAGTTGAGTGTTGAA-1	-0.668135	2.68875
001-089_R_COL_LP_5p_N1__CCACTACGTAGAAGGA-1	-2.68759	3.31667
001-089_R_COL_LP_5p_N1__CCTAGCTCAGACGCAA-1	-1.7835	1.66932
001-089_R_COL_LP_5p_N1__TAAGTGCTCCCAGGTG-1	-0.961202	0.479655
001-089_R_COL_LP_5p_N1__TTCTCAATCCAAACAC-1	3.48414	3.15417
001-089_R_COL_LP_5p_N1__CCCTCCTGTTGGTAAA-1	-3.69717	2.06962
001-089_R_COL_LP_5p_N1__TCGAGGCGTATGAATG-1	0.651917	2.69483
001-089_R_COL_LP_5p_N1__AGATCTGTCCGAACGC-1	0.129606	4.08521
001-089_R_COL_LP_5p_N1__TTTCCTCTCACCCTCA-1	3.90797	3.173
001-089_R_COL_LP_5p_N1__TACTTACAGCGATGAC-1	3.09998	6.01927
001-089_R_COL_LP_5p_N1__ATAACGCTCACTATTC-1	-2.97702	3.91331
001-089_R_COL_LP_5p_N1__TACGGTAGTGTCTGAT-1	-0.533078	0.533304
001-089_R_COL_LP_5p_N1__AAAGTAGGTAAACCTC-1	0.00165954	2.84753
001-089_R_COL_LP_5p_N1__GTACTTTTCCAAGCCG-1	-0.38524	4.02884
001-089_R_COL_LP_5p_N1__CCCAGTTTCTATCCTA-1	0.962989	2.53202
001-089_R_COL_LP_5p_N1__ATGGGAGTCATTGCGA-1	-0.129764	1.95185
001-089_R_COL_LP_5p_N1__CGTGTAAAGACCTAGG-1	-1.67461	2.84477
001-089_R_COL_LP_5p_N1__CAGATCACACGGTGTC-1	-1.01876	2.83202
001-089_R_COL_LP_5p_N1__TTGCGTCCATCCGGGT-1	0.0253147	0.645793
001-089_R_COL_LP_5p_N1__CGAACATCAGCTGGCT-1	6.19905	1.19843
001-089_R_COL_LP_5p_N1__CGGACGTTCTGTGCAA-1	-1.74586	1.92593
001-089_R_COL_LP_5p_N1__ACTTTCAAGCAGACTG-1	-3.45323	2.61791
001-089_R_COL_LP_5p_N1__TCGTACCGTAAATGAC-1	-1.19905	0.326556
001-089_R_COL_LP_5p_N1__GTAGGCCTCTGTTGAG-1	-2.75011	1.61538
001-089_R_COL_LP_5p_N1__TCGGTAAAGACTGTAA-1	-0.867504	4.3367
001-089_R_COL_LP_5p_N1__GTTCGGGTCAGGATCT-1	4.746	3.11353
001-089_R_COL_LP_5p_N1__TCGCGAGCAATGGACG-1	-0.898396	3.01922
001-089_R_COL_LP_5p_N1__CCGTACTGTCTTGCGG-1	0.657892	1.83939
001-089_R_COL_LP_5p_N1__GTACTTTTCTGTCTCG-1	-0.932958	7.75209
001-089_R_COL_LP_5p_N1__TTCGAAGCAGACGCCT-1	-1.79236	1.86954
001-089_R_COL_LP_5p_N1__AGATTGCGTTGGTGGA-1	-0.0799882	2.33919
001-089_R_COL_LP_5p_N1__GGGCATCGTGTCTGAT-1	-0.496333	3.79326
001-089_R_COL_LP_5p_N1__CGTGTCTAGTGTACCT-1	-1.33659	1.84763
001-089_R_COL_LP_5p_N1__CATCAAGCATGTTCCC-1	0.512549	2.79003
001-089_R_COL_LP_5p_N1__GAATAAGTCAGCGATT-1	-1.475	2.04067
001-089_R_COL_LP_5p_N1__GCGCAACAGAAACCGC-1	-0.284946	2.91065
001-089_R_COL_LP_5p_N1__CGTGAGCAGCGCCTTG-1	-1.19133	0.859009
001-089_R_COL_LP_5p_N1__CAGCTGGCATCGTCGG-1	-1.49133	7.87161
001-089_R_COL_LP_5p_N1__ACGGAGAGTCGACTGC-1	-3.35267	1.92439
001-089_R_COL_LP_5p_N1__ATCCGAACATGCATGT-1	-1.69213	7.03334
001-089_R_COL_LP_5p_N1__TTCTCAAAGGCCCGTT-1	-0.895158	3.26254
001-089_R_COL_LP_5p_N1__CCTATTAGTTCGCGAC-1	-2.24425	3.31221
001-089_R_COL_LP_5p_N1__TCTTCGGAGTTTGCGT-1	3.87149	3.83225
001-089_R_COL_LP_5p_N1__GCGCAGTCACATGGGA-1	-2.21005	2.43048
001-089_R_COL_LP_5p_N1__CCTACCAAGCTGCAAG-1	-0.912061	2.13011
001-089_R_COL_LP_5p_N1__CTAAGACGTACCGCTG-1	-0.410869	4.6446
001-089_R_COL_LP_5p_N1__CAGCGACAGTTACCCA-1	0.436989	4.20797
001-089_R_COL_LP_5p_N1__CTAGCCTCACCATCCT-1	-1.68987	7.34681
001-089_R_COL_LP_5p_N1__GCGAGAATCCACGCAG-1	-2.45569	2.72726
001-089_R_COL_LP_5p_N1__CCGTTCAGTGACTCAT-1	-0.154421	3.37447
001-089_R_COL_LP_5p_N1__CATTCGCGTTGTTTGG-1	-0.211321	0.662122
001-089_R_COL_LP_5p_N1__GGATTACGTGACAAAT-1	-0.678409	2.29527
001-089_R_COL_LP_5p_N1__CGATTGATCGACCAGC-1	-0.853428	1.31096
001-089_R_COL_LP_5p_N1__CAGTCCTGTTCGGGCT-1	-2.64115	1.8496
001-089_R_COL_LP_5p_N1__TTGCCGTCAGCGTAAG-1	-2.82819	3.05245
001-089_R_COL_LP_5p_N1__AGAGCGACACATTTCT-1	-2.73587	1.88243
001-089_R_COL_LP_5p_N1__AGGGTGAAGGATGGTC-1	-3.81882	3.37489
001-089_R_COL_LP_5p_N1__CACATTTTCGCATGGC-1	-1.09089	1.31405
001-089_R_COL_LP_5p_N1__CTCCTAGGTACCCAAT-1	-3.8517	2.36124
001-089_R_COL_LP_5p_N1__ACATCAGCATTCCTGC-1	0.468819	3.35898
001-089_R_COL_LP_5p_N1__ATAGACCCATGGAATA-1	-2.33216	2.48097
001-089_R_COL_LP_5p_N1__GATTCAGGTTCTGAAC-1	-1.50873	2.62838
001-089_R_COL_LP_5p_N1__CATTCGCAGGATATAC-1	-1.78647	1.5244
001-089_R_COL_LP_5p_N1__GGTGCGTTCCACTGGG-1	-1.75718	1.80612
001-089_R_COL_LP_5p_N1__GCCTCTACAAACTGCT-1	0.268805	0.665309
001-089_R_COL_LP_5p_N1__ACGCAGCAGGTGCACA-1	-0.191679	4.89823
001-089_R_COL_LP_5p_N1__CTAATGGAGTCACGCC-1	3.96659	3.64634
001-089_R_COL_LP_5p_N1__TTGGAACAGATCGGGT-1	-1.49814	1.75468
001-089_R_COL_LP_5p_N1__ACCTTTAGTACTTAGC-1	-1.52997	1.76438
001-089_R_COL_LP_5p_N1__CATCAAGGTTCCCTTG-1	-1.56949	0.668518
001-089_R_COL_LP_5p_N1__CCTCAGTGTAGGACAC-1	-3.78183	2.93139
001-089_R_COL_LP_5p_N1__CCTCTGAAGAACAACT-1	0.0592571	3.30737
001-089_R_COL_LP_5p_N1__GTAGGCCTCGTGGACC-1	-3.2821	2.32019
001-089_R_COL_LP_5p_N1__TGAGCATCAGCTCGAC-1	-2.49379	2.95655
001-089_R_COL_LP_5p_N1__GGATGTTTCGTCGTTC-1	-2.08964	3.46287
001-089_R_COL_LP_5p_N1__TCGGGACTCAGGTAAA-1	-3.50691	2.38647
001-089_R_COL_LP_5p_N1__CGCTTCAAGAGACGAA-1	-0.728053	2.953
001-089_R_COL_LP_5p_N1__CAGCATACAAGGGTCA-1	-3.21434	3.18773
001-089_R_COL_LP_5p_N1__TTTACTGAGCGTAGTG-1	-0.0259987	0.924033
001-089_R_COL_LP_5p_N1__ACAGCCGCATCGACGC-1	-0.249629	4.70503
001-089_R_COL_LP_5p_N1__GTATCTTTCCGCTGTT-1	-2.39047	2.43536
001-089_R_COL_LP_5p_N1__ATTACTCCATGTAAGA-1	-1.06604	4.01899
001-089_R_COL_LP_5p_N1__CTGAAACCATGTAAGA-1	-1.78674	2.68804
001-089_R_COL_LP_5p_N1__CGCCAAGCAAATTGCC-1	0.341887	4.58293
001-089_R_COL_LP_5p_N1__CTGCTGTTCCAGAGGA-1	-0.0625385	3.93819
001-089_R_COL_LP_5p_N1__CAGCATAGTCGGCTCA-1	0.308658	2.96158
001-089_R_COL_LP_5p_N1__TTAACTCTCACTATTC-1	-1.96109	3.3409
001-089_R_COL_LP_5p_N1__CAGCGACGTACGAAAT-1	0.0858855	1.17569
001-089_R_COL_LP_5p_N1__CGGACGTTCGCCAAAT-1	-1.19828	2.92692
001-089_R_COL_LP_5p_N1__ATAACGCAGCTGATAA-1	-0.517153	4.10829
001-089_R_COL_LP_5p_N1__ACGAGCCGTTTACTCT-1	6.37785	1.15837
001-089_R_COL_LP_5p_N1__GTCAAGTTCCGCGTTT-1	-0.229619	3.05108
001-089_R_COL_LP_5p_N1__TGTTCCGCAGGCTGAA-1	-1.18001	0.718086
001-089_R_COL_LP_5p_N1__GGCGACTAGCCAGAAC-1	0.244315	2.15174
001-089_R_COL_LP_5p_N1__CCTTCGAGTTCCCGAG-1	-1.61378	7.61186
001-089_R_COL_LP_5p_N1__GATCGCGAGGTAGCCA-1	3.47774	2.80436
001-089_R_COL_LP_5p_N1__GAACATCGTCATGCAT-1	-3.65415	3.84537
001-089_R_COL_LP_5p_N1__ATTATCCTCTCGCATC-1	-2.06686	3.23875
001-089_R_COL_LP_5p_N1__GAATGAAGTTGCGCAC-1	-2.47186	3.31901
001-089_R_COL_LP_5p_N1__TTAGGACTCAGAGCTT-1	-3.81716	2.78043
001-089_R_COL_LP_5p_N1__TGTCCCACAAGTACCT-1	-3.96197	2.66131
001-089_R_COL_LP_5p_N1__CGTGTCTCAAACCTAC-1	-3.30115	2.40782
001-089_R_COL_LP_5p_N1__CGTGAGCCACCCATGG-1	-0.577453	4.51634
001-089_R_COL_LP_5p_N1__TCTGGAACACTGTCGG-1	-3.31288	3.45138
001-089_R_COL_LP_5p_N1__ACGCCGACAACTGCGC-1	0.721617	3.04977
001-089_R_COL_LP_5p_N1__ACATACGAGTAATCCC-1	-4.10387	2.26759
001-089_R_COL_LP_5p_N1__CGGAGTCAGTACGCCC-1	-0.118236	4.69408
001-089_R_COL_LP_5p_N1__AAGTCTGGTCTGCAAT-1	-0.259721	3.68533
001-089_R_COL_LP_5p_N1__TGCACCTCAAGTCATC-1	-2.1718	1.69955
001-089_R_COL_LP_5p_N1__TCAACGAAGGCATGTG-1	-2.42301	3.19238
001-089_R_COL_LP_5p_N1__GTTCGGGAGCCCAGCT-1	0.0729353	1.45538
001-089_R_COL_LP_5p_N1__GCACTCTAGCGTCTAT-1	-2.08958	4.18484
001-089_R_COL_LP_5p_N1__TGCCCTATCGAATGCT-1	-2.90826	3.79733
001-089_R_COL_LP_5p_N1__TTCTACATCCCATTAT-1	-0.362756	4.63048
001-089_R_COL_LP_5p_N1__CTTAGGAAGACAAAGG-1	-0.941226	2.59155
001-089_R_COL_LP_5p_N1__TCTGAGACAATGACCT-1	-3.56422	2.43543
001-089_R_COL_LP_5p_N1__TCGCGAGAGTGTACCT-1	3.81087	2.71669
001-089_R_COL_LP_5p_N1__TTGGAACGTATCAGTC-1	0.78138	3.50651
001-089_R_COL_LP_5p_N1__CGTTAGATCCCATTAT-1	-0.912466	3.34034
001-089_R_COL_LP_5p_N1__GGAGCAATCCTAGAAC-1	-1.21277	4.45045
001-089_R_COL_LP_5p_N1__GTGCGGTCAAAGGAAG-1	-0.835018	4.52
001-089_R_COL_LP_5p_N1__CAAGAAAAGTCTCGGC-1	-1.43024	2.70239
001-089_R_COL_LP_5p_N1__GTGGGTCTCGCAGGCT-1	-1.75259	7.15657
001-089_R_COL_LP_5p_N1__AGCTCTCCAGTCGATT-1	-2.98448	1.15012
001-089_R_COL_LP_5p_N1__ATGTGTGAGAAACGCC-1	-2.25224	2.56633
001-089_R_COL_LP_5p_N1__GTATTCTGTTGGTAAA-1	-1.46938	2.47185
001-089_R_COL_LP_5p_N1__AGTGAGGTCATGTAGC-1	-0.835368	3.59249
001-089_R_COL_LP_5p_N1__TGTATTCTCAGCCTAA-1	-1.88752	7.37489
001-089_R_COL_LP_5p_N1__GCTGGGTTCGTATCAG-1	-2.40707	2.22583
001-089_R_COL_LP_5p_N1__AGAATAGGTCGCCATG-1	0.328915	1.87201
001-089_R_COL_LP_5p_N1__GATCGCGCATGTTCCC-1	-1.54111	3.00574
001-089_R_COL_LP_5p_N1__GTCACGGTCTCACATT-1	-2.03912	2.53946
001-089_R_COL_LP_5p_N1__CTAGCCTGTTCGTGAT-1	0.829095	4.51971
001-089_R_COL_LP_5p_N1__CGTGTCTGTTCACCTC-1	-2.60789	1.13957
001-089_R_COL_LP_5p_N1__CTGCTGTGTCCAGTTA-1	-1.44157	2.90678
001-089_R_COL_LP_5p_N1__TGGGAAGAGTACTTGC-1	2.5708	7.063
001-089_R_COL_LP_5p_N1__AACCATGAGGCTCATT-1	-3.00806	1.38634
001-089_R_COL_LP_5p_N1__GTACTCCCAGCCTATA-1	0.731143	2.83498
001-089_R_COL_LP_5p_N1__ATTCTACCAGACGCCT-1	-1.1674	4.44416
001-089_R_COL_LP_5p_N1__ATTTCTGTCATGTGGT-1	-0.872866	3.34252
001-089_R_COL_LP_5p_N1__GCGCAGTCAAGTACCT-1	-0.270658	2.26545
001-089_R_COL_LP_5p_N1__GTGCTTCCATATGCTG-1	0.494775	1.62348
001-089_R_COL_LP_5p_N1__TGCGTGGGTCACCTAA-1	-2.04844	2.47875
001-089_R_COL_LP_5p_N1__GACTAACCAGTTAACC-1	-2.75706	2.2777
001-089_R_COL_LP_5p_N1__GGCCGATTCACAATGC-1	-3.21388	3.75759
001-089_R_COL_LP_5p_N1__CGTAGGCGTTGATTCG-1	-3.65106	2.02943
001-089_R_COL_LP_5p_N1__GGGCACTAGCCCAGCT-1	-2.76908	3.79706
001-089_R_COL_LP_5p_N1__GCGCAACCACAGAGGT-1	-1.79882	1.56091
001-089_R_COL_LP_5p_N1__CTGGTCTCAAGCTGTT-1	-2.10223	1.90202
001-089_R_COL_LP_5p_N1__ATAACGCCAATCGAAA-1	-1.22337	1.79352
001-089_R_COL_LP_5p_N1__TGTGGTACAGTAGAGC-1	2.06887	6.74122
001-089_R_COL_LP_5p_N1__GTCGTAAGTCAGAAGC-1	-2.17366	1.32834
001-089_R_COL_LP_5p_N1__TGCCAAAAGCGCCTTG-1	-1.74563	4.86687
001-089_R_COL_LP_5p_N1__TATCAGGTCACGGTTA-1	-0.0530238	1.72393
001-089_R_COL_LP_5p_N1__CGTCAGGAGAGTAAGG-1	-1.47488	1.407
001-089_R_COL_LP_5p_N1__AACCGCGAGTGTACTC-1	-2.66038	2.54039
001-089_R_COL_LP_5p_N1__GTGTGCGTCCAAATGC-1	-2.38628	3.55688
001-089_R_COL_LP_5p_N1__TGGTTAGGTCATTAGC-1	-3.77333	2.22899
001-089_R_COL_LP_5p_N1__ATGGGAGAGATATGCA-1	-3.73167	1.9346
001-089_R_COL_LP_5p_N1__CGTGAGCGTTTGACTG-1	-1.50279	1.47794
001-089_R_COL_LP_5p_N1__GCATGTAAGTCGTTTG-1	-1.1293	2.99782
001-089_R_COL_LP_5p_N1__TTGTAGGTCTCTGCTG-1	-0.169394	2.37672
001-089_R_COL_LP_5p_N1__CATATGGAGCCCAACC-1	-0.14103	4.70022
001-089_R_COL_LP_5p_N1__ACGTCAAAGACTGTAA-1	0.445003	0.813003
001-089_R_COL_LP_5p_N1__ATAACGCCAGAGTGTG-1	0.413674	1.18877
001-089_R_COL_LP_5p_N1__TTTCCTCCATTTCAGG-1	-2.53594	3.5917
001-089_R_COL_LP_5p_N1__CCCATACTCTGAGTGT-1	-3.58326	1.33283
001-089_R_COL_LP_5p_N1__GGTATTGCAAGGTTCT-1	-3.38424	2.31869
001-089_R_COL_LP_5p_N1__GAACATCTCATATCGG-1	-0.418949	3.35611
001-089_R_COL_LP_5p_N1__CGAATGTAGATAGGAG-1	-3.33251	3.67739
001-089_R_COL_LP_5p_N1__CTTAACTAGAGAACAG-1	-3.05765	2.02726
001-089_R_COL_LP_5p_N1__GATCGATAGACGCAAC-1	-3.61762	1.32682
001-089_R_COL_LP_5p_N1__GTTAAGCTCCTCAATT-1	-0.08295	2.27374
001-089_R_COL_LP_5p_N1__AGGGTGACAGCTCCGA-1	-1.09576	3.3518
001-089_R_COL_LP_5p_N1__TACGGTAAGCGTGAAC-1	4.90085	2.47021
001-089_R_COL_LP_5p_N1__TGAAAGAGTAGGAGTC-1	-3.70131	1.15723
001-089_R_COL_LP_5p_N1__GTCATTTGTGCCTTGG-1	-0.397692	0.31579
001-089_R_COL_LP_5p_N1__AAGCCGCAGCGATTCT-1	-1.38934	2.94279
001-089_R_COL_LP_5p_N1__CGTGTCTGTACAGCAG-1	0.386547	1.73428
001-089_R_COL_LP_5p_N1__CAAGATCCATCTCCCA-1	-0.646186	3.10092
001-089_R_COL_LP_5p_N1__TAAGAGACACTGTGTA-1	-2.09854	2.37242
001-089_R_COL_LP_5p_N1__CTCATTACAGTCAGCC-1	-0.429878	3.04156
001-089_R_COL_LP_5p_N1__GCAGCCAGTTAGATGA-1	-0.283848	2.16221
001-089_R_COL_LP_5p_N1__GTCTTCGAGCAGATCG-1	0.328132	4.52068
001-089_R_COL_LP_5p_N1__GACGCGTTCGTCGTTC-1	-0.440146	3.75963
001-089_R_COL_LP_5p_N1__TTCGAAGTCTCGAGTA-1	0.304725	3.20653
001-089_R_COL_LP_5p_N1__TAGACCAGTGGTTTCA-1	-0.22861	0.369011
001-089_R_COL_LP_5p_N1__CAGATCACAAGGTTCT-1	3.45751	3.43821
001-089_R_COL_LP_5p_N1__CATCAAGTCTGCAGTA-1	3.99197	3.04423
001-089_R_COL_LP_5p_N1__ACGGCCATCAAACGGG-1	0.128648	3.12029
001-089_R_COL_LP_5p_N1__GCTGGGTGTGTGTGCC-1	-1.5099	1.57304
001-089_R_COL_LP_5p_N1__GGGAGATGTATAATGG-1	0.622666	3.07032
001-089_R_COL_LP_5p_N1__GTAACGTTCATGTCTT-1	3.33487	3.21118
001-089_R_COL_LP_5p_N1__TAAGCGTTCACCAGGC-1	-0.702092	3.9646
001-089_R_COL_LP_5p_N1__GAACGGAAGCAATATG-1	0.134176	0.77288
001-089_R_COL_LP_5p_N1__CGTTGGGAGCACGCCT-1	-1.30495	7.64821
001-089_R_COL_LP_5p_N1__CGTTGGGAGTACGCGA-1	-3.22215	3.26414
001-089_R_COL_LP_5p_N1__GTGCGGTGTTGTACAC-1	3.68947	3.07533
001-089_R_COL_LP_5p_N1__ATAACGCCAGCGTAAG-1	0.228584	4.73004
001-089_R_COL_LP_5p_N1__TGGGAAGCACAGGAGT-1	-2.47547	3.35707
001-089_R_COL_LP_5p_N1__CACTCCACAGGATTGG-1	-1.39041	4.99149
001-089_R_COL_LP_5p_N1__ACATCAGTCGGTGTCG-1	-0.306973	3.26272
001-089_R_COL_LP_5p_N1__ATCATGGGTTCCGGCA-1	-0.635421	1.32935
001-089_R_COL_LP_5p_N1__TCGTACCCAGCGAACA-1	-1.57148	0.437104
001-089_R_COL_LP_5p_N1__CACATAGGTGTTCTTT-1	-1.12491	2.32038
001-089_R_COL_LP_5p_N1__GGGCACTCACATGGGA-1	-3.58732	1.77611
001-089_R_COL_LP_5p_N1__TAGACCACAGTCTTCC-1	-1.88678	2.6757
001-089_R_COL_LP_5p_N1__GTGTTAGTCGGCCGAT-1	-1.94836	2.58156
001-089_R_COL_LP_5p_N1__ATAAGAGAGATACACA-1	3.73072	3.30113
001-089_R_COL_LP_5p_N1__CCACTACTCTCTTGAT-1	-0.0468579	2.18254
001-089_R_COL_LP_5p_N1__TAGTTGGGTAGCTCCG-1	-1.2962	3.59249
001-089_R_COL_LP_5p_N1__TTCTTAGAGTAGGTGC-1	-0.394775	1.80447
001-089_R_COL_LP_5p_N1__GCCAAATCAGATCCAT-1	-2.12067	1.05459
001-089_R_COL_LP_5p_N1__CACTCCACAAACAACA-1	-3.12336	0.730952
001-089_R_COL_LP_5p_N1__GTCGGGTCAGTAAGCG-1	4.9077	2.16645
001-089_R_COL_LP_5p_N1__GCTGGGTCAGCTGGCT-1	-2.7154	4.20466
001-089_R_COL_LP_5p_N1__TGGTTAGTCAACGCTA-1	3.84785	2.70715
001-089_R_COL_LP_5p_N1__CACAGTAGTACCGTTA-1	-2.43549	1.18041
001-089_R_COL_LP_5p_N1__TGGTTCCCAGGGCATA-1	3.57716	4.12083
001-089_R_COL_LP_5p_N1__GCTCTGTCAGGTCGTC-1	-1.18476	1.49399
001-089_R_COL_LP_5p_N1__TAAACCGGTCTCTCTG-1	0.560612	3.20124
001-089_R_COL_LP_5p_N1__GGGAGATTCCGTTGCT-1	-2.86682	3.73448
001-089_R_COL_LP_5p_N1__GTACTCCCACAGACAG-1	3.43761	2.92722
001-089_R_COL_LP_5p_N1__GTCTCGTCACACCGAC-1	-1.91217	1.76205
001-089_R_COL_LP_5p_N1__TGCCAAACAAGAGTCG-1	-0.21749	0.493286
001-089_R_COL_LP_5p_N1__CGTCAGGAGGCGTACA-1	2.80058	7.1089
001-089_R_COL_LP_5p_N1__TTCTCCTAGCGATAGC-1	4.92295	2.98833
001-089_R_COL_LP_5p_N1__ATCGAGTTCAGAAATG-1	-0.331406	0.751036
001-089_R_COL_LP_5p_N1__CGGACACTCCTCGCAT-1	-3.87383	2.18605
001-089_R_COL_LP_5p_N1__GACAGAGAGAGTGACC-1	-2.82942	1.12556
001-089_R_COL_LP_5p_N1__GTGTGCGCACCGATAT-1	-0.302956	0.373894
001-089_R_COL_LP_5p_N1__CTAATGGCAGGCTCAC-1	3.7793	2.97169
001-089_R_COL_LP_5p_N1__GTCGTAATCCTGCAGG-1	-1.72527	1.23679
001-089_R_COL_LP_5p_N1__CTCGAGGAGGGAAACA-1	0.336757	4.96845
001-089_R_COL_LP_5p_N1__CAGGTGCGTTACGCGC-1	0.659067	2.96813
001-089_R_COL_LP_5p_N1__TAGTTGGGTTGACGTT-1	-0.0707495	0.882413
001-089_R_COL_LP_5p_N1__CGGCTAGAGTCCGGTC-1	4.37728	2.99707
001-089_R_COL_LP_5p_N1__CGGGTCATCATGTCTT-1	-2.26922	1.2405
001-089_R_COL_LP_5p_N1__GTGTGCGCAATCTGCA-1	-0.717605	1.93839
001-089_R_COL_LP_5p_N1__ACCGTAAAGGGTGTGT-1	4.27871	2.97354
001-089_R_COL_LP_5p_N1__GGGACCTCACTGTGTA-1	-1.12987	3.18505
001-089_R_COL_LP_5p_N1__AGGGATGAGTACCGGA-1	-2.26254	4.6391
001-089_R_COL_LP_5p_N1__CAGGTGCAGGAGCGAG-1	4.51133	3.12261
001-089_R_COL_LP_5p_N1__ACACTGACACAACTGT-1	-2.69453	1.42017
001-089_R_COL_LP_5p_N1__ATTGGACCATACCATG-1	-3.08907	1.59229
001-089_R_COL_LP_5p_N1__TTAGTTCTCCCATTAT-1	-2.37191	1.3219
001-089_R_COL_LP_5p_N1__GGGAATGGTTATTCTC-1	-3.32222	1.50714
001-089_R_COL_LP_5p_N1__ATCATCTCACATTCGA-1	0.32588	4.81242
001-089_R_COL_LP_5p_N1__AGCTTGAAGCAACGGT-1	-2.34766	1.47574
001-089_R_COL_LP_5p_N1__AAGTCTGCAAGAGGCT-1	-3.46563	2.32955
001-089_R_COL_LP_5p_N1__CATTCGCTCCCACTTG-1	-0.368134	2.50665
001-089_R_COL_LP_5p_N1__GGAATAAGTCACCCAG-1	-2.66967	1.69357
001-089_R_COL_LP_5p_N1__TCTCATAAGTAGCCGA-1	-1.26907	1.11398
001-089_R_COL_LP_5p_N1__CTGATAGGTAAATGAC-1	-3.28247	0.841921
001-089_R_COL_LP_5p_N1__CAACCTCCAGATTGCT-1	-1.28342	7.00182
001-089_R_COL_LP_5p_N1__ACGCAGCCATCATCCC-1	-2.15673	0.998527
001-089_R_COL_LP_5p_N1__CTGCGGAGTGAGGGAG-1	-2.54523	1.3745
001-089_R_COL_LP_5p_N1__CAGTAACAGACAAGCC-1	-2.63003	1.40276
001-089_R_COL_LP_5p_N1__GGGACCTTCAGTTCGA-1	-2.63504	4.6107
001-089_R_COL_LP_5p_N1__TGCTGCTCACGAGAGT-1	-0.100939	0.433464
001-089_R_COL_LP_5p_N1__CGAACATAGGCTACGA-1	3.89675	3.22379
001-089_R_COL_LP_5p_N1__CTTGGCTAGGGTTTCT-1	-2.75603	4.16641
001-089_R_COL_LP_5p_N1__GCATGTAGTGGCAAAC-1	1.04393	2.90869
001-089_R_COL_LP_5p_N1__TGCGGGTCAGCCTTGG-1	4.36953	2.97789
001-089_R_COL_LP_5p_N1__GCAAACTCAATCAGAA-1	0.11289	3.1827
001-089_R_COL_LP_5p_N1__CTTAGGAGTCTCATCC-1	-1.96553	2.07288
001-089_R_COL_LP_5p_N1__CTTAGGAGTGATAAAC-1	-2.10684	0.965922
001-089_R_COL_LP_5p_N1__CGTGAGCGTCAGTGGA-1	0.324526	1.18426
001-089_R_COL_LP_5p_N1__GTGTGCGTCAAACCAC-1	-2.54493	4.12129
001-089_R_COL_LP_5p_N1__TGGTTAGAGGCTAGCA-1	-2.46224	1.14778
001-089_R_COL_LP_5p_N1__CAGGTGCGTACCGCTG-1	-0.710698	3.40399
001-089_R_COL_LP_5p_N1__AGATCTGGTAGAGCTG-1	-0.195652	2.00751
001-089_R_COL_LP_5p_N1__TGGCTGGAGTCCGTAT-1	-0.995691	1.97881
001-089_R_COL_LP_5p_N1__GCGCAGTGTTATCCGA-1	-2.83424	0.849457
001-089_R_COL_LP_5p_N1__GCAGTTACAAGCGCTC-1	-1.02759	1.63478
001-089_R_COL_LP_5p_N1__CTCGAGGCACGGACAA-1	-2.391	4.03618
001-089_R_COL_LP_5p_N1__TATCTCAAGACCACGA-1	-1.46099	3.2106
001-089_R_COL_LP_5p_N1__AAAGTAGTCTTTACGT-1	-0.461712	2.2728
001-089_R_COL_LP_5p_N1__CGAGCACTCCCAACGG-1	-2.97025	0.694957
001-089_R_COL_LP_5p_N1__CAGCGACGTTAAAGTG-1	-1.15249	1.76502
001-089_R_COL_LP_5p_N1__CACACCTGTTGGTTTG-1	-4.1016	2.2122
001-089_R_COL_LP_5p_N1__CTTACCGAGAGAACAG-1	-2.79448	2.97035
001-089_R_COL_LP_5p_N1__TCAACGAGTTAAGGGC-1	4.0215	3.11464
001-089_R_COL_LP_5p_N1__CTTAACTCAAGGACAC-1	-1.40226	7.61582
001-089_R_COL_LP_5p_N1__CCTTCGAGTGGCTCCA-1	-2.59927	4.34694
001-089_R_COL_LP_5p_N1__GGAGCAATCAACACAC-1	-1.63358	3.90501
001-089_R_COL_LP_5p_N1__CCAATCCTCCGTACAA-1	-1.88566	7.54311
001-089_R_COL_LP_5p_N1__CGTAGCGTCTGTCTAT-1	-0.10685	3.17522
001-089_R_COL_LP_5p_N1__TTGGAACCATATGAGA-1	-1.42967	2.34611
001-089_R_COL_LP_5p_N1__GTGCTTCGTCACTTCC-1	5.12908	2.16885
001-089_R_COL_LP_5p_N1__TCGAGGCGTGCCTTGG-1	0.0901143	2.88631
001-089_R_COL_LP_5p_N1__TATCAGGCATCCGCGA-1	0.51002	1.2638
001-089_R_COL_LP_5p_N1__GCTTGAAAGCTCAACT-1	3.37088	3.06162
001-089_R_COL_LP_5p_N1__TTTATGCAGAGCAATT-1	0.634326	2.22071
001-089_R_COL_LP_5p_N1__AAGGCAGAGCGTAGTG-1	-0.394883	0.923392
001-089_R_COL_LP_5p_N1__CCTAGCTAGATATGGT-1	-2.21214	4.07561
001-089_R_COL_LP_5p_N1__CAGATCAAGATGTGTA-1	-0.897164	1.79619
001-089_R_COL_LP_5p_N1__ATTCTACTCATAGCAC-1	1.06221	3.43564
001-089_R_COL_LP_5p_N1__CAGCCGACACGGTTTA-1	-1.57995	7.45624
001-089_R_COL_LP_5p_N1__TAAGCGTGTGTGGTTT-1	0.634046	3.48076
001-089_R_COL_LP_5p_N1__CCACCTACAACAACCT-1	3.38519	3.00539
001-089_R_COL_LP_5p_N1__CTCGTACCATTGAGCT-1	-0.814688	3.91973
001-089_R_COL_LP_5p_N1__CACATAGAGCAGCCTC-1	-0.630958	4.2151
001-089_R_COL_LP_5p_N1__TAAGAGATCAAAGACA-1	2.28712	6.63989
001-089_R_COL_LP_5p_N1__TTTGGTTCACATAACC-1	3.80009	3.91152
001-089_R_COL_LP_5p_N1__GTCGGGTTCTGTCTAT-1	-1.83614	2.81952
001-089_R_COL_LP_5p_N1__GACAGAGGTCGAATCT-1	-3.05648	3.54792
001-089_R_COL_LP_5p_N1__CACACTCAGGGAACGG-1	1.36685	3.46941
001-089_R_COL_LP_5p_N1__AAGGAGCAGTCATCCA-1	-1.38834	2.00896
001-089_R_COL_LP_5p_N1__CGTGTAATCATGTAGC-1	4.59018	2.1768
001-089_R_COL_LP_5p_N1__ACGCCGACATTACGAC-1	-0.184338	1.91138
001-089_R_COL_LP_5p_N1__GGGAGATAGCTCAACT-1	-0.412722	3.10211
001-089_R_COL_LP_5p_N1__ACCCACTCAGCGTCCA-1	3.89744	3.34704
001-089_R_COL_LP_5p_N1__GGAGCAAAGAGCCCAA-1	3.67901	4.07831
001-089_R_COL_LP_5p_N1__TTCTCAATCCTCTAGC-1	0.105251	3.19632
001-089_R_COL_LP_5p_N1__CCTCAGTCACTTAAGC-1	-0.561788	3.19234
001-089_R_COL_LP_5p_N1__ACTGATGTCGCACTCT-1	4.68734	3.23149
001-089_R_COL_LP_5p_N1__CCCAATCCACAAGCCC-1	-2.91091	1.7642
001-089_R_COL_LP_5p_N1__CTCTAATCAGTGGGAT-1	-0.293883	2.64187
001-089_R_COL_LP_5p_N1__GTGCTTCTCACTCTTA-1	-2.04893	1.21974
001-089_R_COL_LP_5p_N1__AGAGCGATCGTATCAG-1	-0.665352	4.02438
001-089_R_COL_LP_5p_N1__AGAATAGTCCAAACAC-1	-3.18838	3.72659
001-089_R_COL_LP_5p_N1__CACAAACAGCATCATC-1	-1.3912	1.6253
001-089_R_COL_LP_5p_N1__GCCAAATAGGATGGTC-1	-0.281249	4.1781
001-089_R_COL_LP_5p_N1__GGGATGACACGGATAG-1	-0.942092	4.31265
001-089_R_COL_LP_5p_N1__ATCATGGCAGTCGATT-1	-2.6753	4.53031
001-089_R_COL_LP_5p_N1__CACAGTAGTACTCGCG-1	0.096134	5.03786
001-089_R_COL_LP_5p_N1__CAGCAGCTCGACCAGC-1	-2.16954	1.2376
001-089_R_COL_LP_5p_N1__AAACGGGGTCGAAAGC-1	-2.60482	4.37072
001-089_R_COL_LP_5p_N1__CTGTTTAGTAAGAGGA-1	-0.216607	4.45793
001-089_R_COL_LP_5p_N1__ACTGAGTAGTAACCCT-1	-0.426143	1.3701
001-089_R_COL_LP_5p_N1__TAGACCAGTCGGCATC-1	-2.97082	2.09953
001-089_R_COL_LP_5p_N1__CAACCTCCACGGTTTA-1	3.78074	4.24843
001-089_R_COL_LP_5p_N1__GCTGCAGGTGAGGCTA-1	-2.20431	2.55247
001-089_R_COL_LP_5p_N1__ATTGGACAGCGTCTAT-1	-0.54872	1.4789
001-089_R_COL_LP_5p_N1__CGTGTCTAGCGCTTAT-1	-2.97974	1.48597
001-089_R_COL_LP_5p_N1__CCAATCCTCAATAAGG-1	-1.70994	7.58695
001-089_R_COL_LP_5p_N1__GAACATCCATACGCCG-1	-2.08766	2.71287
001-089_R_COL_LP_5p_N1__CGATTGAGTCTGCAAT-1	-1.99548	4.89292
001-089_R_COL_LP_5p_N1__CATGCCTCATGCCTAA-1	0.252893	2.1009
001-089_R_COL_LP_5p_N1__GGCAATTAGGATGCGT-1	-0.711438	2.31655
001-089_R_COL_LP_5p_N1__TCTCATAAGAGACTAT-1	-1.4166	3.57533
001-089_R_COL_LP_5p_N1__TCGTAGAGTCCAACTA-1	4.15621	3.62666
001-089_R_COL_LP_5p_N1__GGGATGACAATTCCTT-1	4.02788	4.31294
001-089_R_COL_LP_5p_N1__CTTACCGTCCGTTGCT-1	4.70244	3.3504
001-103_T0_COL_LP_5p_N1__CCGTACTGTAAAGGAG-1	-0.874306	4.21094
001-103_T0_COL_LP_5p_N1__AACCGCGCAGCTCGAC-1	-1.859	2.0672
001-103_T0_COL_LP_5p_N1__GCGCCAAGTCTAAAGA-1	-1.0822	2.69718
001-103_T0_COL_LP_5p_N1__TTAACTCAGGGAAACA-1	-1.6612	3.13468
001-103_T0_COL_LP_5p_N1__ACACTGACATTCCTGC-1	-0.922576	2.41128
001-103_T0_COL_LP_5p_N1__CGGACGTAGAAACCGC-1	-3.60024	3.09133
001-103_T0_COL_LP_5p_N1__GAGCAGACAAACTGCT-1	-0.956884	3.93361
001-103_T0_COL_LP_5p_N1__ATCCACCGTCGCGTGT-1	-2.10022	3.10496
001-103_T0_COL_LP_5p_N1__GTGTTAGGTCGCATCG-1	-1.68535	2.96526
001-103_T0_COL_LP_5p_N1__CCACCTAAGACCGGAT-1	-2.57744	1.77767
001-103_T0_COL_LP_5p_N1__CGACTTCAGAGACTTA-1	0.00922526	4.48001
001-103_T0_COL_LP_5p_N1__TTCTCCTCAAGGCTCC-1	-1.23775	2.32697
001-103_T0_COL_LP_5p_N1__GGTATTGCAGACAAGC-1	-0.473363	3.1871
001-103_T0_COL_LP_5p_N1__AGAGCGAAGGGCTTGA-1	-0.800026	4.25073
001-103_T0_COL_LP_5p_N1__CAGATCAAGTAAGTAC-1	-3.53999	3.03713
001-103_T0_COL_LP_5p_N1__CGTTCTGGTACATGTC-1	-2.20183	2.94674
001-103_T0_COL_LP_5p_N1__CCTATTATCCACGTTC-1	-2.66421	2.00988
001-103_T0_COL_LP_5p_N1__CATATTCTCGGCGGTT-1	-2.76454	3.68943
001-103_T0_COL_LP_5p_N1__CACACAATCGCGTTTC-1	-1.16293	3.4867
001-103_T0_COL_LP_5p_N1__TACCTATTCTGCCCTA-1	-1.38373	3.30751
001-103_T0_COL_LP_5p_N1__TGAGAGGCATAGAAAC-1	-3.69276	2.1644
001-103_T0_COL_LP_5p_N1__GTACTTTCAGTACACT-1	-1.02048	4.81519
001-103_T0_COL_LP_5p_N1__ATTGGACCATTCTTAC-1	2.43141	6.64503
001-103_T0_COL_LP_5p_N1__CGAGAAGGTTGCCTCT-1	-1.81343	4.96413
001-103_T0_COL_LP_5p_N1__AGCATACTCCATGAAC-1	-0.399393	4.79462
001-103_T0_COL_LP_5p_N1__CTTAGGATCATTATCC-1	-1.29525	1.82167
001-103_T0_COL_LP_5p_N1__TTGGCAAAGTGGACGT-1	-1.75398	2.85338
001-103_T0_COL_LP_5p_N1__AAGACCTCAATGAAAC-1	-3.39243	3.34332
001-103_T0_COL_LP_5p_N1__CCGGTAGAGACACGAC-1	-2.69991	1.80302
001-103_T0_COL_LP_5p_N1__CTGAAACTCTACCAGA-1	-0.237867	3.96409
001-103_T0_COL_LP_5p_N1__GACGCGTAGACTAGAT-1	-1.51579	3.06155
001-103_T0_COL_LP_5p_N1__GTATTCTCACGTCAGC-1	-2.29691	2.74948
001-103_T0_COL_LP_5p_N1__CTACATTTCTCTTATG-1	3.36802	3.52599
001-103_T0_COL_LP_5p_N1__AGGTCCGCATGGTAGG-1	-3.68643	2.53273
001-103_T0_COL_LP_5p_N1__GAGGTGAAGGGCTTCC-1	-1.42713	3.03312
001-103_T0_COL_LP_5p_N1__CTACATTCATTACGAC-1	-2.89262	2.04777
001-103_T0_COL_LP_5p_N1__GAAACTCAGCAACGGT-1	-0.790507	4.37329
001-103_T0_COL_LP_5p_N1__AGAATAGAGTGGTAGC-1	-3.11779	2.97931
001-103_T0_COL_LP_5p_N1__CCTTCGACATCCCATC-1	-3.59576	3.35778
001-103_T0_COL_LP_5p_N1__CTTTGCGAGTGGTAAT-1	-2.04624	2.78907
001-103_T0_COL_LP_5p_N1__GACCTGGGTTAAGGGC-1	-1.14991	3.41898
001-103_T0_COL_LP_5p_N1__GGGAATGAGTGTTGAA-1	-1.84947	2.83632
001-103_T0_COL_LP_5p_N1__ATAAGAGCACTCTGTC-1	-2.60583	2.76363
001-103_T0_COL_LP_5p_N1__GAGTCCGCAAGGTTCT-1	-3.59393	3.25908
001-103_T0_COL_LP_5p_N1__CGAGCACAGATATACG-1	-0.637145	4.14399
001-103_T0_COL_LP_5p_N1__GACTAACTCAAAGTAG-1	-1.06997	4.56165
001-103_T0_COL_LP_5p_N1__TGACTTTTCTTCAACT-1	-1.02947	4.58397
001-103_T0_COL_LP_5p_N1__GCAATCATCGGCATCG-1	-0.0794897	4.18116
001-103_T0_COL_LP_5p_N1__CAACCAAGTGAACCTT-1	-0.789419	4.04601
001-103_T0_COL_LP_5p_N1__CTCATTAAGTCGTACT-1	-1.53316	2.69792
001-103_T0_COL_LP_5p_N1__GTAGGCCCAAGCGATG-1	-0.534693	3.74379
001-103_T0_COL_LP_5p_N1__GTATCTTGTATTAGCC-1	-2.78225	1.68439
001-103_T0_COL_LP_5p_N1__GATCGATCAACCGCCA-1	-2.82223	4.1107
001-103_T0_COL_LP_5p_N1__CATGCCTAGAAGAAGC-1	-1.58629	1.93158
001-103_T0_COL_LP_5p_N1__TACACGATCTATGTGG-1	-1.48798	3.41989
001-103_T0_COL_LP_5p_N1__CCACGGAGTCTGATCA-1	-1.19246	2.39404
001-103_T0_COL_LP_5p_N1__AGGCCGTCAACGCACC-1	-0.758868	3.32933
001-103_T0_COL_LP_5p_N1__GCTCTGTAGTATCGAA-1	-1.66762	2.84992
001-103_T0_COL_LP_5p_N1__GTCGTAACAAACCCAT-1	-2.52265	3.37294
001-103_T0_COL_LP_5p_N1__CGTAGGCTCACCTTAT-1	-3.64869	2.54484
001-103_T0_COL_LP_5p_N1__CAGTAACCACCCAGTG-1	-0.80664	4.0156
001-103_T0_COL_LP_5p_N1__AGCTCTCGTCTGATTG-1	-1.90873	7.37752
001-103_T0_COL_LP_5p_N1__AATCCAGAGATAGCAT-1	-0.574786	2.32032
001-103_T0_COL_LP_5p_N1__ACTGATGCAAAGGAAG-1	-3.27877	2.27637
001-103_T0_COL_LP_5p_N1__GATCGTACAAGCCATT-1	-1.19598	2.93083
001-103_T0_COL_LP_5p_N1__GGAAAGCAGGTGCTAG-1	2.49002	6.76459
001-103_T0_COL_LP_5p_N1__CGAATGTAGTAAGTAC-1	-0.552162	2.88072
001-103_T0_COL_LP_5p_N1__AGCAGCCCACCGATAT-1	-0.982992	4.21014
001-103_T0_COL_LP_5p_N1__CACACCTAGCCCAGCT-1	-1.59433	2.11684
001-103_T0_COL_LP_5p_N1__GGGAATGTCTGCTTGC-1	-0.955857	4.47623
001-103_T0_COL_LP_5p_N1__CATGGCGTCTTAGAGC-1	0.464301	4.19917
001-103_T0_COL_LP_5p_N1__GCTGCTTGTAAATGAC-1	-1.00133	2.32685
001-103_T0_COL_LP_5p_N1__CATTATCGTAGCTGCC-1	-3.8858	2.19095
001-103_T0_COL_LP_5p_N1__CGTCTACGTTCCCGAG-1	-1.66073	3.1236
001-103_T0_COL_LP_5p_N1__AGCTCCTAGCTGCAAG-1	-3.70846	1.98479
001-103_T0_COL_LP_5p_N1__TGCGCAGTCAACGGGA-1	-1.58184	2.98849
001-103_T0_COL_LP_5p_N1__GTGAAGGTCTTAGCCC-1	-2.40233	3.72613
001-103_T0_COL_LP_5p_N1__TAAACCGCACTAAGTC-1	-2.34864	2.70915
001-103_T0_COL_LP_5p_N1__ACACCAAAGAGTACCG-1	-1.32042	2.35644
001-103_T0_COL_LP_5p_N1__GTATCTTGTACTTGAC-1	0.0972832	3.64924
001-103_T0_COL_LP_5p_N1__TGACTAGCAGTAACGG-1	-1.56417	2.76156
001-103_T0_COL_LP_5p_N1__TGACTAGAGACATAAC-1	-1.08996	3.43154
001-103_T0_COL_LP_5p_N1__GATCGCGCAGTACACT-1	-1.53029	1.84997
001-103_T0_COL_LP_5p_N1__TGCGCAGAGACTTTCG-1	-0.974471	3.67419
001-103_T0_COL_LP_5p_N1__ATAGACCAGTACGTTC-1	-2.37224	2.57309
001-103_T0_COL_LP_5p_N1__AGCGTATAGAAGAAGC-1	-1.80159	3.06545
001-103_T0_COL_LP_5p_N1__TGCGCAGGTGTGTGCC-1	-3.35807	2.63733
001-103_T0_COL_LP_5p_N1__GCTTCCACACTGCCAG-1	-0.684517	2.91566
001-103_T0_COL_LP_5p_N1__CGTGTCTTCTACCAGA-1	-3.32507	3.10774
001-103_T0_COL_LP_5p_N1__GGTGCGTTCCTCAACC-1	-0.555431	3.0159
001-103_T0_COL_LP_5p_N1__AGGTCATGTTTGTTGG-1	-0.933772	3.79083
001-103_T0_COL_LP_5p_N1__AACTCAGGTCTAAACC-1	-1.03577	2.54707
001-103_T0_COL_LP_5p_N1__GTACTCCAGTCCGGTC-1	-1.30055	3.90487
001-103_T0_COL_LP_5p_N1__TACAGTGTCCTGCAGG-1	-2.55966	2.60884
001-103_T0_COL_LP_5p_N1__ACGGCCACATTGAGCT-1	-1.04538	3.61228
001-103_T0_COL_LP_5p_N1__CGATGGCTCAGTGCAT-1	-0.405719	4.24643
001-103_T0_COL_LP_5p_N1__CAAGATCGTGACGCCT-1	2.22576	6.72163
001-103_T0_COL_LP_5p_N1__CGCGGTATCACCATAG-1	-0.598207	3.21718
001-103_T0_COL_LP_5p_N1__GCTGGGTAGTGAAGTT-1	-3.55655	3.4289
001-103_T0_COL_LP_5p_N1__GATCGTAAGCTGATAA-1	-1.41665	2.43857
001-103_T0_COL_LP_5p_N1__CGAGCCAGTGCAACTT-1	2.43522	6.73584
001-103_T0_COL_LP_5p_N1__CAACTAGGTCCATCCT-1	-2.37387	3.35045
001-103_T0_COL_LP_5p_N1__CGCCAAGAGCCGCCTA-1	-0.592105	3.24417
001-103_T0_COL_LP_5p_N1__CTTTGCGAGTCGATAA-1	-2.19123	3.26134
001-103_T0_COL_LP_5p_N1__CCATGTCAGCTAGCCC-1	-1.19884	3.96923
001-103_T0_COL_LP_5p_N1__GTGGGTCAGAGGACGG-1	2.67796	6.47175
001-103_T0_COL_LP_5p_N1__GCGCCAATCCGCGCAA-1	-1.59775	2.31453
001-103_T0_COL_LP_5p_N1__CATTCGCAGATATGGT-1	3.26911	3.98315
001-103_T0_COL_LP_5p_N1__TGCCCTACACAGGTTT-1	-3.56597	3.8061
001-103_T0_COL_LP_5p_N1__TGCTGCTAGTCATCCA-1	-0.781598	2.42721
001-103_T0_COL_LP_5p_N1__CCTACCATCATTATCC-1	-2.17885	1.77345
001-103_T0_COL_LP_5p_N1__ATGCGATTCCACTGGG-1	-3.79851	3.06483
001-103_T0_COL_LP_5p_N1__ATCCGAATCTAACCGA-1	-0.770493	2.67161
001-103_T0_COL_LP_5p_N1__CACAGTATCAACTCTT-1	-1.65025	3.44273
001-103_T0_COL_LP_5p_N1__CAAGTTGAGGAGTAGA-1	-1.326	1.9802
001-103_T0_COL_LP_5p_N1__GGCAATTAGATGTGTA-1	-0.789691	3.13817
001-103_T0_COL_LP_5p_N1__CATATTCCAATGGATA-1	-0.898821	4.12155
001-103_T0_COL_LP_5p_N1__AATCCAGCAAGACACG-1	3.49228	4.32186
001-103_T0_COL_LP_5p_N1__CTCCTAGAGGGATGGG-1	-2.90673	1.65505
001-103_T0_COL_LP_5p_N1__AGAATAGCACGGACAA-1	-2.75291	1.69262
001-103_T0_COL_LP_5p_N1__AGGTCATCATCGGGTC-1	-2.57737	1.82191
001-103_T0_COL_LP_5p_N1__ACGATGTAGTGGGCTA-1	-3.25333	2.81553
001-103_T0_COL_LP_5p_N1__TACCTATAGAAGATTC-1	-1.99589	1.95918
001-103_T0_COL_LP_5p_N1__GCAATCATCGATGAGG-1	-0.896764	3.62415
001-103_T0_COL_LP_5p_N1__CTCGTCATCTCCGGTT-1	-2.9094	1.70634
001-103_T0_COL_LP_5p_N1__CTGCCTATCTGCTGCT-1	3.77832	3.1407
001-103_T0_COL_LP_5p_N1__AAACGGGGTATATCCG-1	-1.02199	2.62127
001-103_T0_COL_LP_5p_N1__CACAGGCGTCCAGTGC-1	-2.06178	1.86828
001-103_T0_COL_LP_5p_N1__TACCTTACAAACAACA-1	-0.658778	4.05072
001-103_T0_COL_LP_5p_N1__AGGGATGCAACGATCT-1	-0.679215	4.2768
001-103_T0_COL_LP_5p_N1__TACTTGTTCAAGCCTA-1	-0.401648	4.39548
001-103_T0_COL_LP_5p_N1__GCGAGAAAGAATGTTG-1	-1.35153	3.2051
001-103_T0_COL_LP_5p_N1__GTTACAGTCTTTCCTC-1	-3.70505	2.11851
001-103_T0_COL_LP_5p_N1__AGTAGTCAGGTGATAT-1	-2.06996	2.30965
001-103_T0_COL_LP_5p_N1__GGACGTCTCCACGAAT-1	-1.37937	2.42571
001-103_T0_COL_LP_5p_N1__TTGTAGGTCCTATGTT-1	-2.23162	2.44882
001-103_T0_COL_LP_5p_N1__TGGTTAGTCAGAGGTG-1	2.38278	6.57828
001-103_T0_COL_LP_5p_N1__GGGCATCAGCTTTGGT-1	-0.753948	2.96992
001-103_T0_COL_LP_5p_N1__TGACTTTTCAAACAAG-1	-3.77866	2.58564
001-103_T0_COL_LP_5p_N1__CCGGGATAGAGATGAG-1	-3.51117	3.09693
001-103_T0_COL_LP_5p_N1__CCTACACGTCCGTGAC-1	-0.521101	3.36389
001-103_T0_COL_LP_5p_N1__ACACCCTAGATGTCGG-1	-2.91443	1.90031
001-103_T0_COL_LP_5p_N1__GATCGCGAGACTTTCG-1	-0.978283	2.98167
001-103_T0_COL_LP_5p_N1__AACCATGGTTGCTCCT-1	-2.55835	1.79087
001-103_T0_COL_LP_5p_N1__CAAGTTGAGAACAACT-1	-3.76346	1.88112
001-103_T0_COL_LP_5p_N1__AACTCTTTCTCGTATT-1	-1.96565	2.91506
001-103_T0_COL_LP_5p_N1__ACACCGGCATACGCCG-1	-0.963772	3.73339
001-103_T0_COL_LP_5p_N1__GCGAGAATCATCGATG-1	-1.66938	2.4561
001-103_T0_COL_LP_5p_N1__TCCCGATCACCAGGCT-1	-2.48093	3.72017
001-103_T0_COL_LP_5p_N1__ATTTCTGTCAGCAACT-1	-2.98765	2.39
001-103_T0_COL_LP_5p_N1__CACACTCAGTAATCCC-1	-0.924031	3.78754
001-103_T0_COL_LP_5p_N1__AGTGTCACACGTCTCT-1	-1.21803	4.17876
001-103_T0_COL_LP_5p_N1__CCGTGGACAGTATGCT-1	-1.55928	2.3886
001-103_T0_COL_LP_5p_N1__TCAACGAAGACCTAGG-1	-2.30046	3.1279
001-103_T0_COL_LP_5p_N1__TTGTAGGAGTGAATTG-1	4.95135	1.93935
001-103_T0_COL_LP_5p_N1__GTGCATAAGGGAAACA-1	-3.71737	1.70436
001-103_T0_COL_LP_5p_N1__TTGCGTCCAGGATTGG-1	-0.931124	2.04895
001-103_T0_COL_LP_5p_N1__ACACCGGCAGCCAATT-1	0.505158	3.83508
001-103_T0_COL_LP_5p_N1__ACGCCAGCAAGCGAGT-1	-2.30235	2.90397
001-103_T0_COL_LP_5p_N1__CGGACACCAATAACGA-1	-2.41816	3.38093
001-103_T0_COL_LP_5p_N1__TCGCGAGCAAGGCTCC-1	-1.23326	2.43743
001-103_T0_COL_LP_5p_N1__CGTAGCGCATAGTAAG-1	-2.79524	2.85098
001-103_T0_COL_LP_5p_N1__GCCAAATTCGCTAGCG-1	-1.05157	4.31252
001-103_T0_COL_LP_5p_N1__CCTTACGTCTTGTCAT-1	-0.71926	4.11984
001-103_T0_COL_LP_5p_N1__CAGCGACAGGTGCAAC-1	-2.72424	2.33025
001-103_T0_COL_LP_5p_N1__CCTCAGTAGACTGGGT-1	-0.975367	3.18956
001-103_T0_COL_LP_5p_N1__CATGACATCTTCCTTC-1	-3.27164	2.74164
001-103_T0_COL_LP_5p_N1__GGGCACTAGGAGTTGC-1	-2.47775	4.48824
001-103_T0_COL_LP_5p_N1__CAAGGCCGTTCGTGAT-1	-2.64728	2.4482
001-103_T0_COL_LP_5p_N1__AGCGTATGTACCGGCT-1	-3.8511	2.715
001-103_T0_COL_LP_5p_N1__ATCATCTGTGTGACGA-1	-3.50723	2.44602
001-103_T0_COL_LP_5p_N1__ACTGATGAGTGTCCCG-1	-0.377199	4.28244
001-103_T0_COL_LP_5p_N1__CGTGTCTTCCAAGTAC-1	-2.09083	3.17574
001-103_T0_COL_LP_5p_N1__GTGCATACACATGACT-1	-2.83533	1.87522
001-103_T0_COL_LP_5p_N1__TCTCATAAGAGGTTGC-1	-1.84981	2.43672
001-103_T0_COL_LP_5p_N1__GCCTCTACAAGGTTCT-1	-2.06144	2.68955
001-103_T0_COL_LP_5p_N1__CACTCCAGTTGGGACA-1	-1.36739	3.14372
001-103_T0_COL_LP_5p_N1__CAAGTTGAGTATCGAA-1	-3.01672	2.43594
001-103_T0_COL_LP_5p_N1__GCATGTACAGGACCCT-1	-2.83396	2.11114
001-103_T0_COL_LP_5p_N1__TCCCGATTCTCCAACC-1	-2.82959	1.81859
001-103_T0_COL_LP_5p_N1__GCACTCTCAATGGATA-1	-1.68284	2.89806
001-103_T0_COL_LP_5p_N1__CACACAAAGTTAGCGG-1	-2.00975	3.01875
001-103_T0_COL_LP_5p_N1__TGAGCATTCGGACAAG-1	-2.18617	1.80411
001-103_T0_COL_LP_5p_N1__TATCAGGGTCATCGGC-1	-1.1878	3.47383
001-103_T0_COL_LP_5p_N1__GTTCATTAGTAGGTGC-1	-1.63224	3.27883
001-103_T0_COL_LP_5p_N1__ACATCAGCAAGTCTAC-1	-0.872311	3.09859
001-103_T0_COL_LP_5p_N1__AAATGCCTCTCTAGGA-1	-0.719178	3.90668
001-103_T0_COL_LP_5p_N1__TCAGGTAGTTAGAACA-1	-0.816182	3.42203
001-103_T0_COL_LP_5p_N1__TCATTACAGTTTAGGA-1	-1.08329	4.88836
001-103_T0_COL_LP_5p_N1__CAGCCGAAGCTGCGAA-1	-1.83313	3.04714
001-103_T0_COL_LP_5p_N1__CAGAATCGTCCGACGT-1	-1.69026	2.92381
001-103_T0_COL_LP_5p_N1__AACTCTTAGTACTTGC-1	-1.17899	3.61909
001-103_T0_COL_LP_5p_N1__CCTAGCTCAGCGTTCG-1	-0.718551	3.09032
001-103_T0_COL_LP_5p_N1__CTTAACTCATTACCTT-1	-2.98504	2.75094
001-103_T0_COL_LP_5p_N1__TACTTACTCACCACCT-1	-1.5791	3.30706
001-103_T0_COL_LP_5p_N1__TTAACTCCAACTGCTA-1	-2.41495	2.88084
001-103_T0_COL_LP_5p_N1__CTCGGAGTCAGTTGAC-1	-0.556371	4.21217
001-103_T0_COL_LP_5p_N1__GGGTCTGCAACGATGG-1	-1.09044	1.6135
001-103_T0_COL_LP_5p_N1__CAGCATAAGAATAGGG-1	-3.56929	2.57494
001-103_T0_COL_LP_5p_N1__TACCTTATCACAACGT-1	-0.968235	2.94281
001-103_T0_COL_LP_5p_N1__ACGGCCATCAGCGACC-1	2.80472	6.6365
001-103_T0_COL_LP_5p_N1__CCTACCACAATCGGTT-1	-1.12788	4.32913
001-103_T0_COL_LP_5p_N1__CGGACACAGAGTGACC-1	3.807	2.67292
001-103_T0_COL_LP_5p_N1__TCTGAGAGTATGAAAC-1	-1.54343	3.58796
001-103_T0_COL_LP_5p_N1__GCGAGAATCAAAGTAG-1	3.92784	3.15368
001-103_T0_COL_LP_5p_N1__ACTTACTGTTCCTCCA-1	-3.50339	3.1056
001-103_T0_COL_LP_5p_N1__TCTATTGAGACTTTCG-1	-1.19026	3.05728
001-103_T0_COL_LP_5p_N1__CATCCACTCTCTGTCG-1	-2.32663	4.35271
001-103_T0_COL_LP_5p_N1__AAGGTTCTCTTCGAGA-1	-0.0884343	2.99298
001-103_T0_COL_LP_5p_N1__TCTATTGCAGACGCAA-1	-1.65026	2.76816
001-103_T0_COL_LP_5p_N1__ATCATCTTCCGCTGTT-1	-0.985597	5.10387
001-103_T0_COL_LP_5p_N1__CTAACTTGTTATGTGC-1	-1.49443	2.61439
001-103_T0_COL_LP_5p_N1__AAAGATGGTCAAAGAT-1	2.38883	6.8629
001-103_T0_COL_LP_5p_N1__CTACATTAGACCTTTG-1	-3.23565	2.30807
001-103_T0_COL_LP_5p_N1__TAGTTGGAGACGCAAC-1	-1.15322	3.55575
001-103_T0_COL_LP_5p_N1__GACCTGGAGAAGATTC-1	-1.61963	1.41739
001-103_T0_COL_LP_5p_N1__CAAGATCTCAAGAAGT-1	-2.77203	3.93468
001-103_T0_COL_LP_5p_N1__GCACTCTGTTTGTTGG-1	3.36413	3.90882
001-103_T0_COL_LP_5p_N1__CTCGTCAAGCCGGTAA-1	2.72665	3.13297
001-103_T0_COL_LP_5p_N1__ATCATCTGTCTGGAGA-1	-0.843064	3.50248
001-103_T0_COL_LP_5p_N1__GTGTGCGGTCGAACAG-1	0.138341	2.68437
001-103_T0_COL_LP_5p_N1__CAAGTTGTCTCATTCA-1	-2.33322	3.04819
001-103_T0_COL_LP_5p_N1__GCACATATCGGATGGA-1	-3.21806	2.68427
001-103_T0_COL_LP_5p_N1__CAACCTCCATTGAGCT-1	-0.488296	2.70586
001-103_T0_COL_LP_5p_N1__ACATGGTTCACCATAG-1	0.465328	3.66854
001-103_T0_COL_LP_5p_N1__TTTGTCACAGGACGTA-1	-0.703944	2.99058
001-103_T0_COL_LP_5p_N1__CCTTACGGTCGACTGC-1	-0.253666	2.68757
001-103_T0_COL_LP_5p_N1__GGATTACAGGGATGGG-1	-3.09941	3.59587
001-103_T0_COL_LP_5p_N1__TTAGGACCATACGCTA-1	-0.819319	3.37222
001-103_T0_COL_LP_5p_N1__ATGCGATTCGGATGGA-1	-0.60119	4.4376
001-103_T0_COL_LP_5p_N1__GCAAACTTCCTGCTTG-1	-2.66074	1.59313
001-103_T0_COL_LP_5p_N1__CTCGTACCAGGTCGTC-1	-3.93097	3.19047
001-103_T0_COL_LP_5p_N1__TACTTACTCTTAGCCC-1	1.27429	2.87213
001-103_T0_COL_LP_5p_N1__GTATTCTGTGACGGTA-1	-0.771784	3.17967
001-103_T0_COL_LP_5p_N1__ATCGAGTCACTTGGAT-1	-2.54485	3.02936
001-103_T0_COL_LP_5p_N1__GCAAACTGTCTAAACC-1	-2.59086	1.47706
001-103_T0_COL_LP_5p_N1__TGTATTCAGGCTCATT-1	-0.646608	2.80087
001-103_T0_COL_LP_5p_N1__GCTTCCACATTGCGGC-1	-3.63587	2.53656
001-103_T0_COL_LP_5p_N1__GCCTCTATCCAAAGTC-1	-2.65373	2.676
001-103_T0_COL_LP_5p_N1__GTCTTCGAGGCCCTCA-1	-3.61805	3.01944
001-103_T0_COL_LP_5p_N1__CCTCAGTCACAGAGGT-1	-1.29525	3.92316
001-103_T0_COL_LP_5p_N1__TACGGTATCGTTACGA-1	-0.644959	3.62473
001-103_T0_COL_LP_5p_N1__ATCCACCCACAGCGTC-1	-2.72572	1.70453
001-103_T0_COL_LP_5p_N1__GATCGTAAGCCCAACC-1	-2.90738	3.23803
001-103_T0_COL_LP_5p_N1__TGGGAAGCACGTGAGA-1	-1.07249	0.974886
001-103_T0_COL_LP_5p_N1__CGATGGCGTTATCGGT-1	-3.81073	2.73677
001-103_T0_COL_LP_5p_N1__GGATGTTCACCTCGTT-1	-2.85959	2.59688
001-103_T0_COL_LP_5p_N1__GACGTTATCACATAGC-1	-0.650945	4.12639
001-103_T0_COL_LP_5p_N1__GTGAAGGAGGACGAAA-1	-2.07444	2.61108
001-103_T0_COL_LP_5p_N1__GGAATAAAGTTCGCAT-1	-3.68013	3.36266
001-103_T0_COL_LP_5p_N1__ATGAGGGCAGCAGTTT-1	-0.341055	3.39442
001-103_T0_COL_LP_5p_N1__AAACGGGAGCAACGGT-1	-3.38131	2.12549
001-103_T0_COL_LP_5p_N1__ACACTGAGTATTCTCT-1	-1.87555	3.41444
001-103_T0_COL_LP_5p_N1__TCAGATGGTCGTTGTA-1	-1.76965	2.9525
001-103_T0_COL_LP_5p_N1__CTAATGGCACGTGAGA-1	-2.05268	2.23357
001-103_T0_COL_LP_5p_N1__ACGCCAGGTTGACGTT-1	-1.11824	4.28041
001-103_T0_COL_LP_5p_N1__AACTTTCCATGGGACA-1	-2.466	3.55891
001-103_T0_COL_LP_5p_N1__GATGAGGGTTCTGTTT-1	-2.39051	3.67942
001-103_T0_COL_LP_5p_N1__TGAGAGGAGGGTTTCT-1	-1.10956	2.71751
001-103_T0_COL_LP_5p_N1__TTAGTTCGTAGTGAAT-1	-2.97421	3.49396
001-103_T0_COL_LP_5p_N1__CGAGCCAAGGTGCAAC-1	-2.08421	3.93586
001-103_T0_COL_LP_5p_N1__AACCATGTCAGTGCAT-1	-0.552503	3.31559
001-103_T0_COL_LP_5p_N1__CGCCAAGCACGACGAA-1	2.8999	6.51559
001-103_T0_COL_LP_5p_N1__TCCACACGTGGCCCTA-1	-0.748081	2.69971
001-103_T0_COL_LP_5p_N1__GAAGCAGAGGGAACGG-1	-0.244581	3.16716
001-103_T0_COL_LP_5p_N1__CTGAAACCATCGTCGG-1	-0.927827	4.0101
001-103_T0_COL_LP_5p_N1__GGAATAATCTGGCGAC-1	-1.09326	3.45399
001-103_T0_COL_LP_5p_N1__CGGTTAAAGATCCCAT-1	-3.32954	1.57728
001-103_T0_COL_LP_5p_N1__CCTAGCTCATCCGTGG-1	-0.722768	4.31273
001-103_T0_COL_LP_5p_N1__TGGGAAGCAGATGAGC-1	-1.92992	2.84253
001-103_T0_COL_LP_5p_N1__AGGGATGTCCACTGGG-1	-2.98234	3.21425
001-103_T0_COL_LP_5p_N1__CGGACGTCACAGCCCA-1	-2.55949	1.59183
001-103_T0_COL_LP_5p_N1__TAAGAGAGTTAGTGGG-1	1.5134	3.98519
001-103_T0_COL_LP_5p_N1__TCATTTGCACATCTTT-1	-0.829283	4.68506
001-103_T0_COL_LP_5p_N1__CTGCTGTCACATCCAA-1	-3.01767	3.70546
001-103_T0_COL_LP_5p_N1__CGATTGATCGCCAAAT-1	-1.54069	3.32882
001-103_T0_COL_LP_5p_N1__GTTCGGGCATAGAAAC-1	-0.788314	2.27914
001-103_T0_COL_LP_5p_N1__CAGCGACAGACGCAAC-1	-1.68474	7.72594
001-103_T0_COL_LP_5p_N1__TGCTACCAGTACGATA-1	-0.583852	2.65964
001-103_T0_COL_LP_5p_N1__CATCAAGAGTGTACGG-1	-1.4176	2.16375
001-103_T0_COL_LP_5p_N1__ATTTCTGGTCCGAATT-1	-1.93068	3.32766
001-103_T0_COL_LP_5p_N1__GCAGCCAAGGCAGGTT-1	-2.05703	2.02721
001-103_T0_COL_LP_5p_N1__GACTACAGTGGTCTCG-1	3.33717	3.00434
001-103_T0_COL_LP_5p_N1__GCTGCGATCTAACGGT-1	-3.97885	3.33365
001-103_T0_COL_LP_5p_N1__CGATTGATCACAACGT-1	-0.888409	2.88001
001-103_T0_COL_LP_5p_N1__TCTTCGGGTCTAGCCG-1	1.18004	2.92542
001-103_T0_COL_LP_5p_N1__AAGGTTCTCGCATGAT-1	-1.47237	2.90548
001-103_T0_COL_LP_5p_N1__ACTTTCATCGCCCTTA-1	-1.00796	3.28048
001-103_T0_COL_LP_5p_N1__TTCTTAGTCCGGCACA-1	0.400553	3.63226
001-103_T0_COL_LP_5p_N1__GCATGATTCGTCTGAA-1	-1.77491	3.9314
001-103_T0_COL_LP_5p_N1__TGTCCCAAGATGGGTC-1	-3.04068	1.83245
001-103_T0_COL_LP_5p_N1__CTTCTCTAGTTAACGA-1	-3.07514	4.06062
001-103_T0_COL_LP_5p_N1__TATCAGGCACCATGTA-1	-1.5778	3.41472
001-103_T0_COL_LP_5p_N1__ACGCCGATCGTCACGG-1	-3.17206	2.52563
001-103_T0_COL_LP_5p_N1__TCGCGTTGTAGAAAGG-1	-1.1672	2.24811
001-103_T0_COL_LP_5p_N1__GTTCTCGTCACCCTCA-1	-0.723226	3.3716
001-103_T0_COL_LP_5p_N1__CAGTCCTGTTGCCTCT-1	-1.91612	3.87832
001-103_T0_COL_LP_5p_N1__TAGGCATTCCTCATTA-1	-0.22287	4.16428
001-103_T0_COL_LP_5p_N1__ACGGGCTAGGTGCACA-1	-3.44434	1.74824
001-103_T0_COL_LP_5p_N1__CATCCACTCTAAGCCA-1	-1.01112	2.92442
001-103_T0_COL_LP_5p_N1__CGTGAGCAGCTAGTGG-1	-2.08285	3.56751
001-103_T0_COL_LP_5p_N1__TGGCGCAGTCTACCTC-1	-0.787311	4.51741
001-103_T0_COL_LP_5p_N1__CAGCATAAGTGACTCT-1	-0.552708	3.99819
001-103_T0_COL_LP_5p_N1__GTGCAGCCATCGATTG-1	-1.45797	1.75071
001-103_T0_COL_LP_5p_N1__TACTCATGTGTGAATA-1	-3.32949	1.30391
001-103_T0_COL_LP_5p_N1__TGCCAAAGTTCAGCGC-1	-3.12382	3.96936
001-103_T0_COL_LP_5p_N1__CATGACATCCTCAACC-1	-0.212722	2.74873
001-103_T0_COL_LP_5p_N1__TACAGTGAGTTCGCGC-1	0.443939	3.88606
001-103_T0_COL_LP_5p_N1__CAAGTTGAGAGGTTGC-1	-2.20153	3.45134
001-103_T0_COL_LP_5p_N1__AGATTGCGTGTCCTCT-1	-1.95434	4.09715
001-103_T0_COL_LP_5p_N1__TCGGTAATCGAGCCCA-1	-1.58268	2.33996
001-103_T0_COL_LP_5p_N1__GCTTCCAGTCAAAGCG-1	-0.702273	3.73878
001-103_T0_COL_LP_5p_N1__GGTGTTACATGGGAAC-1	-1.69353	2.95559
001-103_T0_COL_LP_5p_N1__TGGCCAGCATCGGAAG-1	-2.43532	4.13985
001-103_T0_COL_LP_5p_N1__CTCGGAGCACATCTTT-1	-2.53725	3.91892
001-103_T0_COL_LP_5p_N1__CTGCGGACAATTCCTT-1	-0.787627	4.15966
001-103_T0_COL_LP_5p_N1__ACATGGTCAATCCGAT-1	-1.16775	2.26221
001-103_T0_COL_LP_5p_N1__GTTCGGGGTTGGGACA-1	-0.625904	3.16054
001-103_T0_COL_LP_5p_N1__TCCACACGTACTCGCG-1	-0.621334	4.12913
001-103_T0_COL_LP_5p_N1__TGCTACCGTTGGTAAA-1	-1.43724	3.96865
001-103_T0_COL_LP_5p_N1__ATTACTCAGGGAAACA-1	-0.806215	3.86783
001-103_T0_COL_LP_5p_N1__GACGGCTGTCAAAGAT-1	-2.86807	3.48885
001-103_T0_COL_LP_5p_N1__AAAGATGTCATTTGGG-1	-0.304371	4.00285
001-103_T0_COL_LP_5p_N1__TGAGCCGTCCCGACTT-1	0.0826358	3.02454
001-103_T0_COL_LP_5p_N1__AACTTTCAGACAATAC-1	-3.68224	3.40894
001-103_T0_COL_LP_5p_N1__CAACCTCCATCATCCC-1	-3.07033	3.01198
001-103_T0_COL_LP_5p_N1__TGTCCCATCACGCATA-1	-2.7071	3.3102
001-103_T0_COL_LP_5p_N1__GTGAAGGTCTCGATGA-1	-2.86028	2.24464
001-103_T0_COL_LP_5p_N1__CAGCTAACACTTCGAA-1	-0.574897	3.63409
001-103_T0_COL_LP_5p_N1__CATATGGTCACCTCGT-1	-0.823438	4.82506
001-103_T0_COL_LP_5p_N1__GGCTGGTCACAGGTTT-1	0.0786246	3.68497
001-103_T0_COL_LP_5p_N1__CCTACCACAGATGGGT-1	-3.9155	2.37163
001-103_T0_COL_LP_5p_N1__CGTCACTCAGGGATTG-1	-2.55932	2.63038
001-103_T0_COL_LP_5p_N1__CTCAGAAAGATGCCAG-1	-0.350265	3.59986
001-103_T0_COL_LP_5p_N1__TGCTGCTCATTCACTT-1	-1.23141	4.42823
001-103_T0_COL_LP_5p_N1__TGGGCGTAGGGTTTCT-1	-1.54006	2.32594
001-103_T0_COL_LP_5p_N1__TCATTACAGCTCCTTC-1	-0.934755	3.48173
001-103_T0_COL_LP_5p_N1__TGCCAAATCTCTAAGG-1	-1.57183	3.01472
001-103_T0_COL_LP_5p_N1__CAGTCCTTCAGTTAGC-1	-1.93909	3.24814
001-103_T0_COL_LP_5p_N1__CCACGGATCAACGGCC-1	-1.9609	2.61818
001-103_T0_COL_LP_5p_N1__ATAGACCTCCTAGAAC-1	-3.37433	3.12817
001-103_T0_COL_LP_5p_N1__TACTTGTCAGTGAGTG-1	-3.57515	2.30726
001-103_T0_COL_LP_5p_N1__CAAGAAAAGGCGTACA-1	-2.62217	2.54519
001-103_T0_COL_LP_5p_N1__TTAGGACTCAAAGACA-1	-0.668685	3.6522
001-103_T0_COL_LP_5p_N1__TCAGATGTCCAATGGT-1	-2.00103	2.76019
001-103_T0_COL_LP_5p_N1__GCAAACTAGTTAGGTA-1	-1.20199	3.89551
001-103_T0_COL_LP_5p_N1__GCATGCGTCACTCCTG-1	-2.51725	4.03068
001-103_T0_COL_LP_5p_N1__ACTGAACCATATACCG-1	-2.98109	2.74636
001-103_T0_COL_LP_5p_N1__GTCACGGCAGCGTAAG-1	-3.12664	3.85849
001-103_T0_COL_LP_5p_N1__ACACCAATCATTTGGG-1	-0.942588	2.75707
001-103_T0_COL_LP_5p_N1__GGAAAGCTCAGTTAGC-1	0.026981	3.96747
001-103_T0_COL_LP_5p_N1__GTGCTTCTCGTGACAT-1	-3.76527	2.81334
001-103_T0_COL_LP_5p_N1__AATCCAGAGGCGCTCT-1	-0.783568	3.14488
001-103_T0_COL_LP_5p_N1__TTTGTCAAGTCGCCGT-1	-0.356362	4.3504
001-103_T0_COL_LP_5p_N1__GTTCATTTCCGTTGCT-1	-0.575172	4.02036
001-103_T0_COL_LP_5p_N1__TCAATCTGTGATGTGG-1	-2.95864	3.07777
001-103_T0_COL_LP_5p_N1__GGACGTCAGCCAGAAC-1	-1.29633	4.10258
001-103_T0_COL_LP_5p_N1__TCGCGAGAGGCCCTTG-1	-2.59253	1.8367
001-103_T0_COL_LP_5p_N1__TTGCGTCCACAACGCC-1	-3.67109	2.16582
001-103_T0_COL_LP_5p_N1__TTGACTTCAAGCGCTC-1	-0.691436	3.72145
001-103_T0_COL_LP_5p_N1__TTCGAAGTCTGCTGCT-1	-2.06415	3.32311
001-103_T0_COL_LP_5p_N1__TCTCTAAGTGTGACGA-1	-1.00934	3.46811
001-103_T0_COL_LP_5p_N1__CTCATTACACTTACGA-1	-0.86382	3.68772
001-103_T0_COL_LP_5p_N1__AGCATACGTAGCTAAA-1	-3.02322	2.07192
001-103_T0_COL_LP_5p_N1__TACTCATTCACAATGC-1	1.08936	2.62874
001-103_T0_COL_LP_5p_N1__AGTTGGTCATGTCGAT-1	-3.76039	3.48864
001-103_T0_COL_LP_5p_N1__TCAGGATAGGACACCA-1	-3.18061	1.8936
001-103_T0_COL_LP_5p_N1__CTCTGGTGTGAGGGAG-1	-1.02445	4.11147
001-103_T0_COL_LP_5p_N1__TACCTATGTCCTCTTG-1	-1.55065	2.67181
001-103_T0_COL_LP_5p_N1__ATCATCTCAACACCTA-1	-3.59079	2.7833
001-103_T0_COL_LP_5p_N1__GGCTCGAAGGCAAAGA-1	-0.638008	3.03715
001-103_T0_COL_LP_5p_N1__TTAGGCAGTATTACCG-1	-0.0816296	4.23492
001-103_T0_COL_LP_5p_N1__ACATCAGGTATCGCAT-1	-3.99189	2.41827
001-103_T0_COL_LP_5p_N1__CCACGGACAAGTACCT-1	-3.51434	2.35255
001-103_T0_COL_LP_5p_N1__CGGAGCTAGATCCTGT-1	-0.423677	3.69804
001-103_T0_COL_LP_5p_N1__CGCTATCTCGCCGTGA-1	-2.18524	3.92655
001-103_T0_COL_LP_5p_N1__GTCAAGTGTGTTGAGG-1	-1.42431	2.688
001-103_T0_COL_LP_5p_N1__CGAGCACCAGTATCTG-1	-3.78622	2.54034
001-103_T0_COL_LP_5p_N1__AAGCCGCTCTAGAGTC-1	-1.72295	2.65624
001-103_T0_COL_LP_5p_N1__CCGGGATGTCATATCG-1	1.35251	2.96295
001-103_T0_COL_LP_5p_N1__CACTCCATCCACGACG-1	-3.32165	3.29404
001-103_T0_COL_LP_5p_N1__AACTCAGAGAAGATTC-1	-0.609931	3.40332
001-103_T0_COL_LP_5p_N1__CAACTAGAGGCCATAG-1	-0.828126	3.7611
001-103_T0_COL_LP_5p_N1__CGGACGTAGCTGTCTA-1	-0.835773	2.31708
001-103_T0_COL_LP_5p_N1__TGCGCAGAGTATGACA-1	-1.46423	3.13065
001-103_T0_COL_LP_5p_N1__TGTTCCGCAAGTCTAC-1	-0.872735	4.75327
001-103_T0_COL_LP_5p_N1__CACAGTACATGGTCAT-1	-0.72015	3.39501
001-103_T0_COL_LP_5p_N1__TACGGATGTCGACTGC-1	-0.817534	3.21884
001-103_T0_COL_LP_5p_N1__TTCGAAGAGGCAGGTT-1	-1.97525	3.06935
001-103_T0_COL_LP_5p_N1__CTACATTCAATCAGAA-1	-2.14924	1.90479
001-103_T0_COL_LP_5p_N1__TCAGGTACACCAGGTC-1	-1.86509	3.06177
001-103_T0_COL_LP_5p_N1__GTTCTCGTCCGGCACA-1	-1.0922	4.51028
001-103_T0_COL_LP_5p_N1__CTGATAGAGAAGGTGA-1	-0.575318	2.81844
001-103_T0_COL_LP_5p_N1__CGAACATAGGAACTGC-1	-1.82257	6.61533
001-103_T0_COL_LP_5p_N1__GGACATTAGAGCTGCA-1	-1.80496	2.8373
001-103_T0_COL_LP_5p_N1__TCTGGAACAATAGCAA-1	-1.60178	2.49272
001-103_T0_COL_LP_5p_N1__GTAACTGGTTACGACT-1	-1.63628	3.70718
001-103_T0_COL_LP_5p_N1__CAGCGACGTGAGGCTA-1	-1.45408	2.15496
001-103_T0_COL_LP_5p_N1__ACACCGGCATAAGACA-1	3.64772	2.85114
001-103_T0_COL_LP_5p_N1__ACTGAACAGCATCATC-1	-2.26277	3.26265
001-103_T0_COL_LP_5p_N1__AAAGTAGAGCAGGTCA-1	-0.200298	4.43104
001-103_T0_COL_LP_5p_N1__CCTAAAGCAACTGCGC-1	-2.38418	2.13635
001-103_T0_COL_LP_5p_N1__TTCGAAGCACCTTGTC-1	0.470065	4.42319
001-103_T0_COL_LP_5p_N1__AACACGTAGACCTTTG-1	-1.11373	3.4167
001-103_T0_COL_LP_5p_N1__CATATGGTCACAGGCC-1	-1.18112	3.75923
001-103_T0_COL_LP_5p_N1__AGTGTCACACACAGAG-1	-0.782116	4.94196
001-103_T0_COL_LP_5p_N1__GGCTGGTCATTAACCG-1	-3.61625	3.50417
001-103_T0_COL_LP_5p_N1__TTATGCTCAGCTTCGG-1	-0.369981	4.21534
001-103_T0_COL_LP_5p_N1__AACTTTCGTCCGAAGA-1	-0.512895	3.5926
001-103_T0_COL_LP_5p_N1__CTTACCGGTCCAAGTT-1	-3.37891	1.84237
001-103_T0_COL_LP_5p_N1__CATGCCTTCCCACTTG-1	-3.71426	3.06872
001-103_T0_COL_LP_5p_N1__GCATGCGCACGAAAGC-1	-3.0076	2.01029
001-103_T0_COL_LP_5p_N1__CCTACACTCTTGTACT-1	-0.712494	4.42568
001-103_T0_COL_LP_5p_N1__TTTGGTTAGTGGAGAA-1	-2.54223	2.29485
001-103_T0_COL_LP_5p_N1__AACTGGTAGATATGGT-1	-1.81603	2.63595
001-103_T0_COL_LP_5p_N1__AGAGCGACACATTAGC-1	-2.87961	2.70058
001-103_T0_COL_LP_5p_N1__CAGCGACGTTGAGTTC-1	-1.07566	2.8214
001-103_T0_COL_LP_5p_N1__CGATTGAGTTAGATGA-1	-3.09163	1.75228
001-103_T0_COL_LP_5p_N1__CACACAATCGCACTCT-1	-1.16372	7.31987
001-103_T0_COL_LP_5p_N1__CGTCTACAGTGGACGT-1	-0.635511	3.20172
001-103_T0_COL_LP_5p_N1__GGCGACTAGCAATATG-1	-2.84905	2.30102
001-103_T0_COL_LP_5p_N1__ATCCACCAGACTAGGC-1	-0.605616	4.50253
001-103_T0_COL_LP_5p_N1__ATCTACTTCGGTTCGG-1	-2.11436	3.86024
001-103_T0_COL_LP_5p_N1__GAGGTGATCCTGCAGG-1	-3.60044	2.86764
001-103_T0_COL_LP_5p_N1__GATCAGTCACTTCTGC-1	-2.65516	1.52749
001-103_T0_COL_LP_5p_N1__CACACAATCCGTCAAA-1	-2.66065	2.52341
001-103_T0_COL_LP_5p_N1__GCAGCCATCACCGTAA-1	-2.84232	3.00017
001-103_T0_COL_LP_5p_N1__TGGGCGTTCGCAGGCT-1	-1.19034	3.50819
001-103_T0_COL_LP_5p_N1__CGGGTCATCTTTAGGG-1	0.31145	3.96831
001-103_T0_COL_LP_5p_N1__GACTGCGTCGCGATCG-1	-3.50782	1.98865
001-103_T0_COL_LP_5p_N1__ATTATCCTCGCAAACT-1	-0.874798	4.58197
001-103_T0_COL_LP_5p_N1__AGGCCGTCAATCAGAA-1	-2.41759	1.94514
001-103_T0_COL_LP_5p_N1__CAGCTGGAGGTAAACT-1	0.91998	3.11128
001-103_T0_COL_LP_5p_N1__CCATGTCAGTACGTTC-1	-1.06274	4.79832
001-103_T0_COL_LP_5p_N1__AAGGTTCCATCCTAGA-1	-1.66637	2.44245
001-103_T0_COL_LP_5p_N1__AACACGTTCAATAAGG-1	4.04955	3.12794
001-103_T0_COL_LP_5p_N1__ACGATACAGATGTGTA-1	-3.68628	3.04603
001-103_T0_COL_LP_5p_N1__GTTCGGGCATACCATG-1	-2.80629	1.66565
001-103_T0_COL_LP_5p_N1__GAGGTGAGTGTAACGG-1	-1.80569	1.89849
001-103_T0_COL_LP_5p_N1__ACGGGCTAGCTTATCG-1	-0.0685111	3.68701
001-103_T0_COL_LP_5p_N1__TTTGCGCTCTTGAGGT-1	-0.82646	4.55809
001-103_T0_COL_LP_5p_N1__TGACTTTCAGTCACTA-1	-1.09872	3.29244
001-103_T0_COL_LP_5p_N1__CCGGGATCAGCTCGAC-1	-2.54563	3.33024
001-103_T0_COL_LP_5p_N1__CGTGAGCGTACTCTCC-1	-2.00943	3.76927
001-103_T0_COL_LP_5p_N1__CTGATCCAGCTAACTC-1	3.76762	3.49382
001-103_T0_COL_LP_5p_N1__ATGTGTGAGGGCTTGA-1	-3.63459	1.53029
001-103_T0_COL_LP_5p_N1__GTACTTTAGGCTCTTA-1	-2.92411	2.60424
001-103_T0_COL_LP_5p_N1__CTAACTTCAGGTTTCA-1	-1.97838	2.81109
001-103_T0_COL_LP_5p_N1__TATTACCAGAAGGTGA-1	-3.42656	2.79899
001-103_T0_COL_LP_5p_N1__CAGAATCCATTACGAC-1	-0.580195	3.43604
001-103_T0_COL_LP_5p_N1__CGATGGCGTGACAAAT-1	-3.40209	3.00959
001-103_T0_COL_LP_5p_N1__AACTTTCTCAACGAAA-1	-0.875927	2.61359
001-103_T0_COL_LP_5p_N1__ACCTTTAAGGGTTTCT-1	-1.22367	3.62941
001-103_T0_COL_LP_5p_N1__TGACGGCTCCAAGTAC-1	-1.655	3.39041
001-103_T0_COL_LP_5p_N1__CAGCGACTCAAACCGT-1	-0.819022	3.40825
001-103_T0_COL_LP_5p_N1__ACGCAGCCATATGCTG-1	-3.92814	2.76474
001-103_T0_COL_LP_5p_N1__GAGTCCGGTACCATCA-1	-1.7981	7.15232
001-103_T0_COL_LP_5p_N1__TTTGTCATCTATGTGG-1	-2.58515	4.23301
001-103_T0_COL_LP_5p_N1__CATTATCTCGCCCTTA-1	-0.99374	4.1349
001-103_T0_COL_LP_5p_N1__CCCAATCGTGAGGGTT-1	-3.0321	3.33426
001-103_T0_COL_LP_5p_N1__AGCTTGATCCAAATGC-1	-0.647252	4.32955
001-103_T0_COL_LP_5p_N1__CAGATCATCGGAATCT-1	-2.28776	2.74092
001-103_T0_COL_LP_5p_N1__GTAGGCCAGAGGGCTT-1	-3.28552	3.74353
001-103_T0_COL_LP_5p_N1__CGTCACTAGTGTTAGA-1	4.7854	3.3526
001-103_T0_COL_LP_5p_N1__TGCACCTCAGTGGAGT-1	-2.27187	2.63707
001-103_T0_COL_LP_5p_N1__CATCCACCAGACTCGC-1	-2.49315	4.36273
001-103_T0_COL_LP_5p_N1__GAATAAGAGAACAATC-1	-3.40254	2.79926
001-103_T0_COL_LP_5p_N1__ACACCCTGTACCTACA-1	-0.687753	4.0712
001-103_T0_COL_LP_5p_N1__CTTAACTTCATGCATG-1	-1.84957	1.87577
001-103_T0_COL_LP_5p_N1__TCAGGATTCGTTTATC-1	-3.94178	2.88949
001-103_T0_COL_LP_5p_N1__GAACATCAGAGAGCTC-1	-4.21958	3.33574
001-103_T0_COL_LP_5p_N1__GAAGCAGCACAACGCC-1	-0.70105	4.67622
001-103_T0_COL_LP_5p_N1__CGATGTAAGAGATGAG-1	-2.33347	4.24086
001-103_T0_COL_LP_5p_N1__GCTTGAAAGCGATTCT-1	-2.01702	2.34832
001-103_T0_COL_LP_5p_N1__GTTCGGGCAGTATAAG-1	-1.09418	3.57822
001-103_T0_COL_LP_5p_N1__ACGCAGCAGATGTGGC-1	3.05626	6.70043
001-103_T0_COL_LP_5p_N1__TACTCGCCAGCGTAAG-1	-3.27972	3.83408
001-103_T0_COL_LP_5p_N1__CACTCCAGTAAAGTCA-1	-3.05242	3.38911
001-103_T0_COL_LP_5p_N1__GGACGTCAGCTCAACT-1	6.44001	1.24316
001-103_T0_COL_LP_5p_N1__ACCCACTCAATAGCGG-1	-1.55509	2.86273
001-103_T0_COL_LP_5p_N1__CATCCACGTGGGTATG-1	-2.84074	3.47129
001-103_T0_COL_LP_5p_N1__CTAACTTTCGATCCCT-1	-2.50325	2.22301
001-103_T0_COL_LP_5p_N1__ACGCAGCCAAGTCTGT-1	4.06843	3.74205
001-103_T0_COL_LP_5p_N1__TGCGCAGTCCAAGTAC-1	-0.408913	4.18343
001-103_T0_COL_LP_5p_N1__CAGCCGAAGTGAATTG-1	-2.70574	3.6004
001-103_T0_COL_LP_5p_N1__ATCCACCAGACCTAGG-1	-1.53947	2.40909
001-103_T0_COL_LP_5p_N1__CCACTACAGTCGTACT-1	-1.61553	2.59604
001-103_T0_COL_LP_5p_N1__TCAATCTTCGCGTTTC-1	-2.89032	3.55427
001-103_T0_COL_LP_5p_N1__CTACATTGTGGTGTAG-1	2.6576	7.00435
001-103_T0_COL_LP_5p_N1__TCAGATGCATGCTAGT-1	-1.05932	4.21914
001-103_T0_COL_LP_5p_N1__AAATGCCTCAATCTCT-1	-2.45962	3.47926
001-103_T0_COL_LP_5p_N1__GACGTGCAGCAATATG-1	-0.994296	4.09907
001-103_T0_COL_LP_5p_N1__CAGATCATCGCCAGCA-1	-0.492227	2.17435
001-103_T0_COL_LP_5p_N1__CTCTAATAGTATTGGA-1	-1.77393	4.59602
001-103_T0_COL_LP_5p_N1__ATCCACCTCTAACTGG-1	2.53209	6.67288
001-103_T0_COL_LP_5p_N1__CTCGGAGCACACAGAG-1	-2.16089	3.56769
001-103_T0_COL_LP_5p_N1__GGAAAGCCAGGTGGAT-1	-2.43279	3.85938
001-103_T0_COL_LP_5p_N1__ATCATCTAGTTAGCGG-1	-4.06061	2.84584
001-103_T0_COL_LP_5p_N1__GCATACATCGTGGGAA-1	-2.42822	2.42549
001-103_T0_COL_LP_5p_N1__ACGTCAAGTCATCCCT-1	-3.89329	1.76621
001-103_T0_COL_LP_5p_N1__CTCAGAAGTGTCAATC-1	-2.86048	1.74387
001-103_T0_COL_LP_5p_N1__GGGAATGTCTCGAGTA-1	-2.7605	2.61833
001-103_T0_COL_LP_5p_N1__GCCAAATGTGTGAATA-1	-3.15452	3.11271
001-103_T0_COL_LP_5p_N1__TCGTAGACAGTTAACC-1	-1.80068	3.32647
001-103_T0_COL_LP_5p_N1__GCAAACTGTCCTCTTG-1	4.79229	2.128
001-103_T0_COL_LP_5p_N1__GATTCAGTCTCTAAGG-1	-1.07273	3.60276
001-103_T0_COL_LP_5p_N1__CGAGCCACAGCGATCC-1	-0.367766	4.12981
001-103_T0_COL_LP_5p_N1__TCTTTCCGTCTGGAGA-1	-3.68773	3.44632
001-103_T0_COL_LP_5p_N1__TACACGACAGGATCGA-1	-2.48533	2.01968
001-103_T0_COL_LP_5p_N1__GGCCGATTCGCGGATC-1	-1.21949	3.41726
001-103_T0_COL_LP_5p_N1__AGATTGCCACATGGGA-1	-1.02763	4.28647
001-103_T0_COL_LP_5p_N1__CTCACACGTTAAGGGC-1	-0.953878	3.77224
001-103_T0_COL_LP_5p_N1__TTGGAACAGATCTGCT-1	-2.39981	2.37505
001-103_T0_COL_LP_5p_N1__TCAGGATAGTTATCGC-1	-0.575362	2.46117
001-103_T0_COL_LP_5p_N1__GCGGGTTAGGCAATTA-1	-0.788412	3.62024
001-103_T0_COL_LP_5p_N1__AAATGCCGTTTAGGAA-1	-0.153559	4.32831
001-103_T0_COL_LP_5p_N1__GCGCAACAGTAGATGT-1	-2.30233	2.02823
001-103_T0_COL_LP_5p_N1__AAACCTGTCTGGCGTG-1	-0.666684	4.56846
001-103_T0_COL_LP_5p_N1__CTCTAATCAAACGCGA-1	3.49291	4.14152
001-103_T0_COL_LP_5p_N1__GGACATTTCCTTTCGG-1	-0.585647	2.6623
001-103_T0_COL_LP_5p_N1__CCTTCCCGTGCACCAC-1	-2.82009	3.19542
001-103_T0_COL_LP_5p_N1__CTCGTCACATAAGACA-1	-0.664094	3.66152
001-103_T0_COL_LP_5p_N1__CGTGTAACATCACGAT-1	-1.77936	3.61373
001-103_T0_COL_LP_5p_N1__ACGAGCCAGTGGAGAA-1	-0.543307	3.94848
001-103_T0_COL_LP_5p_N1__CGGGTCACATCCGCGA-1	-0.670115	4.51647
001-103_T0_COL_LP_5p_N1__ACTATCTGTGACAAAT-1	-2.8076	3.60838
001-103_T0_COL_LP_5p_N1__GCGCCAAGTACTTGAC-1	-0.000277543	4.27242
001-103_T0_COL_LP_5p_N1__CGTTGGGGTTGCGTTA-1	-0.510894	2.63286
001-103_T0_COL_LP_5p_N1__ATAAGAGTCGTAGGAG-1	3.81355	3.1433
001-103_T0_COL_LP_5p_N1__CACTCCAAGAAGCCCA-1	-2.52464	3.78103
001-103_T0_COL_LP_5p_N1__AGTCTTTAGACACGAC-1	-2.76261	2.7874
001-103_T0_COL_LP_5p_N1__AATCGGTCAAGTAGTA-1	-3.56374	2.93491
001-103_T0_COL_LP_5p_N1__AGGGTGACATTTGCCC-1	-1.36669	3.64967
001-103_T0_COL_LP_5p_N1__GAGGTGAAGCCACCTG-1	-2.3149	3.09017
001-103_T0_COL_LP_5p_N1__GTACGTATCTTTACAC-1	-2.36348	3.31077
001-103_T0_COL_LP_5p_N1__CCTCAGTCAGCTTAAC-1	0.0131618	4.34923
001-103_T0_COL_LP_5p_N1__AACTCTTCAGGATCGA-1	-0.734534	4.4881
001-103_T0_COL_LP_5p_N1__CGGAGCTCACGGATAG-1	-0.792448	3.45501
001-103_T0_COL_LP_5p_N1__GCTTGAAGTGCAGACA-1	-2.88436	1.88177
001-103_T0_COL_LP_5p_N1__GAGCAGAGTACTTCTT-1	-0.930374	3.14831
001-103_T0_COL_LP_5p_N1__GTATTCTGTGTTCGAT-1	-0.95341	4.07693
001-103_T0_COL_LP_5p_N1__GCAAACTAGATAGCAT-1	-1.75451	2.08431
001-103_T0_COL_LP_5p_N1__GACGTTACAAGCGCTC-1	-0.166859	2.91768
001-103_T0_COL_LP_5p_N1__ACGAGCCGTATAATGG-1	-1.09429	3.25108
001-103_T0_COL_LP_5p_N1__CTAGCCTTCAGTACGT-1	-3.50919	3.51856
001-103_T0_COL_LP_5p_N1__TGAGAGGCAGCTCGAC-1	2.84212	6.66742
001-103_T0_COL_LP_5p_N1__GGATGTTAGAAGGACA-1	-3.17852	1.22292
001-103_T0_COL_LP_5p_N1__AACCATGGTCTGATTG-1	-0.712509	3.19566
001-103_T0_COL_LP_5p_N1__CAGTCCTAGAGGACGG-1	-3.94527	2.45519
001-103_T0_COL_LP_5p_N1__GACGTGCAGGCTAGCA-1	-0.484609	2.81352
001-103_T0_COL_LP_5p_N1__GCACTCTCATGGTCTA-1	-0.627381	3.45064
001-103_T0_COL_LP_5p_N1__CGGACACTCCTTTCTC-1	-1.2386	2.6714
001-103_T0_COL_LP_5p_N1__CTTAACTAGGACAGCT-1	-0.821207	2.64517
001-103_T0_COL_LP_5p_N1__AGATCTGAGCCGCCTA-1	-0.448181	3.90217
001-103_T0_COL_LP_5p_N1__CAAGAAAGTTAAGATG-1	-2.29991	2.31383
001-103_T0_COL_LP_5p_N1__TTGGAACCACGAAACG-1	-2.59546	2.8416
001-103_T0_COL_LP_5p_N1__AGAGCTTTCAGTTCGA-1	-2.55697	2.01834
001-103_T0_COL_LP_5p_N1__ACCCACTCAATGGAGC-1	-0.940896	4.82588
001-103_T0_COL_LP_5p_N1__GATCAGTGTCCGCTGA-1	-0.855038	4.71454
001-103_T0_COL_LP_5p_N1__CGCCAAGCAGGGTACA-1	-2.82789	3.96343
001-103_T0_COL_LP_5p_N1__CAGCTAATCTGAAAGA-1	-1.29591	2.20113
001-103_T0_COL_LP_5p_N1__ACATGGTTCTCGTATT-1	-0.160762	3.20048
001-103_T0_COL_LP_5p_N1__CGAGCACCACCTATCC-1	-0.766298	3.44917
001-103_T0_COL_LP_5p_N1__TTAACTCCACGTTGGC-1	-2.67692	2.64876
001-103_T0_COL_LP_5p_N1__CTCTACGCATGCCCGA-1	4.34882	3.15606
001-103_T0_COL_LP_5p_N1__AACTCTTTCACTTCAT-1	-2.54952	1.65749
001-103_T0_COL_LP_5p_N1__ACGGCCACAGGAATCG-1	-2.88993	2.29827
001-103_T0_COL_LP_5p_N1__ATGCGATCAATGGAAT-1	-2.91478	3.01362
001-103_T0_COL_LP_5p_N1__CACACCTCATACGCCG-1	-1.53923	4.48323
001-103_T0_COL_LP_5p_N1__CGGCTAGCAATAGAGT-1	-0.657345	3.28872
001-103_T0_COL_LP_5p_N1__CGGCTAGTCCGCAAGC-1	-3.11022	3.42875
001-103_T0_COL_LP_5p_N1__TGGCTGGAGGGTGTTG-1	-0.7391	3.98489
001-103_T0_COL_LP_5p_N1__TGTTCCGGTTCAGACT-1	-0.397213	3.51252
001-103_T0_COL_LP_5p_N1__GACTACAGTGGTGTAG-1	4.89792	2.64018
001-103_T0_COL_LP_5p_N1__CGATGTACATCGATTG-1	-1.78942	2.59963
001-103_T0_COL_LP_5p_N1__TCTTCGGTCACGACTA-1	-1.90024	3.08967
001-103_T0_COL_LP_5p_N1__TGTGGTAGTCTGATTG-1	4.22013	4.16873
001-103_T0_COL_LP_5p_N1__CCTCAGTAGTTACCCA-1	3.32828	2.3697
001-103_T0_COL_LP_5p_N1__TCGGGACGTTCCCTTG-1	-2.04606	2.17625
001-103_T0_COL_LP_5p_N1__GGATTACCAGCTGCAC-1	-2.13098	3.2933
001-103_T0_COL_LP_5p_N1__AGCATACTCGGTTAAC-1	-2.57829	3.99178
001-103_T0_COL_LP_5p_N1__GCATGATCATCCGTGG-1	-3.15818	3.26422
001-103_T0_COL_LP_5p_N1__GCAGTTATCACATGCA-1	-0.705869	4.01096
001-103_T0_COL_LP_5p_N1__TGCGTGGCACTGTCGG-1	-2.53804	1.73181
001-103_T0_COL_LP_5p_N1__GATGCTAAGTGGGTTG-1	-0.626655	4.64408
001-103_T0_COL_LP_5p_N1__CTCGTCATCCGGCACA-1	-0.430664	3.33415
001-103_T0_COL_LP_5p_N1__CTACATTAGTGAACGC-1	-3.76981	2.56251
001-103_T0_COL_LP_5p_N1__TCTTTCCAGAGACTTA-1	-3.55527	3.1024
001-103_T0_COL_LP_5p_N1__TTGCCGTGTTGCCTCT-1	-0.486695	3.35676
001-103_T0_COL_LP_5p_N1__ACGATACCAGCTCCGA-1	-2.53388	2.00226
001-103_T0_COL_LP_5p_N1__GCGCAGTTCCCAAGTA-1	-2.32244	1.8156
001-103_T0_COL_LP_5p_N1__CGCTGGAGTTGGAGGT-1	-1.1874	2.8385
001-103_T0_COL_LP_5p_N1__TACACGAAGCGTGAGT-1	-0.520687	3.49815
001-103_T0_COL_LP_5p_N1__TATCTCAGTAGTGAAT-1	-0.221355	4.43965
001-103_T0_COL_LP_5p_N1__TGAGCCGCATATACGC-1	-3.35176	2.46703
001-103_T0_COL_LP_5p_N1__TCAGGATCACAAGACG-1	-1.78348	7.51863
001-103_T0_COL_LP_5p_N1__GCTCCTAAGGGTCTCC-1	-2.63056	3.12833
001-103_T0_COL_LP_5p_N1__AGCTCTCTCGAACTGT-1	-1.03917	2.81233
001-103_T0_COL_LP_5p_N1__CGCGTTTTCTTCCTTC-1	-0.961585	3.81183
001-103_T0_COL_LP_5p_N1__TCTATTGGTCGAATCT-1	-1.34275	3.20831
001-103_T0_COL_LP_5p_N1__ACGGAGAAGATAGGAG-1	-2.80328	4.2072
001-103_T0_COL_LP_5p_N1__ATAACGCAGAGTGAGA-1	-3.19293	1.69623
001-103_T0_COL_LP_5p_N1__GCGACCACACGAAGCA-1	3.08564	6.77441
001-103_T0_COL_LP_5p_N1__TGCGCAGAGTGTACTC-1	-1.89333	3.06926
001-103_T0_COL_LP_5p_N1__ACCCACTAGTTTAGGA-1	2.75605	7.0767
001-103_T0_COL_LP_5p_N1__TTGTAGGGTTCCCGAG-1	-2.95087	3.9839
001-103_T0_COL_LP_5p_N1__AGTGTCAAGCACGCCT-1	-1.74989	7.63641
001-103_T0_COL_LP_5p_N1__CTCACACGTTTGGGCC-1	-0.791398	4.01045
001-103_T0_COL_LP_5p_N1__AGACGTTCATCCGGGT-1	4.0179	3.10903
001-103_T0_COL_LP_5p_N1__TTGTAGGGTCCGAATT-1	-1.11142	4.60562
001-103_T0_COL_LP_5p_N1__GGCCGATGTCTTGTCC-1	-1.7419	2.9994
001-103_T0_COL_LP_5p_N1__GGCGACTAGTGAACGC-1	-1.19856	3.64407
001-103_T0_COL_LP_5p_N1__CTGAAGTGTGAGGGTT-1	-3.53532	1.30078
001-103_T0_COL_LP_5p_N1__TGTTCCGAGTGGAGTC-1	3.60896	3.15936
001-103_T0_COL_LP_5p_N1__ACTTACTGTGCAGGTA-1	-1.46399	2.01803
001-103_T0_COL_LP_5p_N1__GGGACCTAGCTGATAA-1	-1.76423	2.97242
001-103_T0_COL_LP_5p_N1__AGAGCTTCACTAGTAC-1	3.03012	6.73159
001-103_T0_COL_LP_5p_N1__GATGAAACATTGGGCC-1	-2.58207	3.53768
001-103_T0_COL_LP_5p_N1__CCTAGCTGTCCGTGAC-1	-0.788138	3.77419
001-103_T0_COL_LP_5p_N1__TTGGCAATCTCTAAGG-1	-0.70018	3.03087
001-103_T0_COL_LP_5p_N1__ACTGAACTCGGCGGTT-1	-1.30755	2.4489
001-103_T0_COL_LP_5p_N1__CATATGGCAGCCTGTG-1	-1.84972	3.41918
001-103_T0_COL_LP_5p_N1__AGGTCATAGGGCTTCC-1	4.68911	2.08122
001-103_T0_COL_LP_5p_N1__AGATCTGTCCTAGTGA-1	-1.02349	4.54827
001-103_T0_COL_LP_5p_N1__CGATGGCTCAACCAAC-1	1.40195	2.89357
001-103_T0_COL_LP_5p_N1__GCATGATCAATCGGTT-1	-1.50193	7.32076
001-103_T0_COL_LP_5p_N1__ATTCTACAGTGTACTC-1	-0.775947	4.59156
001-103_T0_COL_LP_5p_N1__ATTACTCTCTCGCTTG-1	-3.68719	2.24215
001-103_T0_COL_LP_5p_N1__GATCGATCATGTCTCC-1	-3.43569	2.09675
001-103_T0_COL_LP_5p_N1__GGAACTTGTAATCACC-1	-1.11712	4.00849
001-103_T0_COL_LP_5p_N1__ACAGCTAAGTGACTCT-1	-3.55926	2.35747
001-103_T0_COL_LP_5p_N1__TTTATGCAGTGTCCAT-1	-2.46603	4.0107
001-103_T0_COL_LP_5p_N1__CTCCTAGAGCTTTGGT-1	-0.87008	3.70846
001-103_T0_COL_LP_5p_N1__GGCCGATTCACTTATC-1	-0.299932	3.9831
001-103_T0_COL_LP_5p_N1__ACAGCCGCATTCTCAT-1	-2.02107	3.02242
001-103_T0_COL_LP_5p_N1__CATCAAGGTCATGCAT-1	-2.55395	2.81232
001-103_T0_COL_LP_5p_N1__TCAGCAAAGGAGTACC-1	-3.52732	1.75573
001-103_T0_COL_LP_5p_N1__CACAGGCGTACCGTAT-1	-1.49801	2.69069
001-103_T0_COL_LP_5p_N1__AACGTTGTCCTGTACC-1	-3.20712	2.42607
001-103_T0_COL_LP_5p_N1__CAGTAACGTGCAGGTA-1	-0.89168	3.20391
001-103_T0_COL_LP_5p_N1__CACACCTCATTGCGGC-1	3.68733	3.83338
001-103_T0_COL_LP_5p_N1__GGAACTTTCAAGGTAA-1	-1.1449	7.52364
001-103_T0_COL_LP_5p_N1__GCGGGTTTCAGCTCTC-1	1.35462	2.78119
001-103_T0_COL_LP_5p_N1__TATCAGGAGTACCGGA-1	-0.907577	4.5059
001-103_T0_COL_LP_5p_N1__CTGATCCGTCCTCCAT-1	2.6005	7.09011
001-103_T0_COL_LP_5p_N1__CACCAGGTCCTAGAAC-1	-1.46353	1.87226
001-103_T0_COL_LP_5p_N1__AGCAGCCGTGCCTGCA-1	-3.54905	2.87443
001-103_T0_COL_LP_5p_N1__TCTGAGAAGCTAACTC-1	-0.398751	3.83783
001-103_T0_COL_LP_5p_N1__TCGCGAGTCTCTGCTG-1	-0.455308	3.02661
001-103_T0_COL_LP_5p_N1__GTGCATATCTGTGCAA-1	-2.7931	1.55534
001-103_T0_COL_LP_5p_N1__ACTATCTAGCTAGTCT-1	-4.10649	2.03168
001-103_T0_COL_LP_5p_N1__GTGTTAGAGTATGACA-1	3.0097	6.56637
001-103_T0_COL_LP_5p_N1__CATGGCGAGGATGTAT-1	-2.90592	1.74708
001-103_T0_COL_LP_5p_N1__GTGCATACAGGTGCCT-1	3.96643	3.14457
001-103_T0_COL_LP_5p_N1__TTAGTTCTCCCTTGTG-1	-0.583828	3.96824
001-103_T0_COL_LP_5p_N1__TCGAGGCGTCCATGAT-1	-0.827497	2.37611
001-103_T0_COL_LP_5p_N1__GTTTCTAGTTCAGTAC-1	-3.78406	2.52138
001-103_T0_COL_LP_5p_N1__TGGTTCCGTTAAGAAC-1	-3.00931	1.01332
001-103_T0_COL_LP_5p_N1__ACCAGTACAAAGCAAT-1	-0.917832	3.42202
001-103_T0_COL_LP_5p_N1__ACGGGTCTCTCGTTTA-1	-3.36609	3.78087
001-103_T0_COL_LP_5p_N1__TGGGCGTAGCCTTGAT-1	-2.78779	3.33586
001-103_T0_COL_LP_5p_N1__TTCCCAGGTCTAACGT-1	0.0305206	3.49154
001-103_T0_COL_LP_5p_N1__CGGGTCACAGGACGTA-1	-3.51145	1.02191
001-103_T0_COL_LP_5p_N1__ACGATACCACATTCGA-1	-0.569619	2.79839
001-103_T0_COL_LP_5p_N1__ACATCAGAGTCCAGGA-1	-2.5383	2.09165
001-103_T0_COL_LP_5p_N1__CGTTAGAAGGTGATAT-1	-1.73352	3.46154
001-103_T0_COL_LP_5p_N1__TCGAGGCCATGTTCCC-1	2.95881	6.71537
001-103_T0_COL_LP_5p_N1__CGATGGCTCGAATGGG-1	-0.471051	4.62486
001-103_T0_COL_LP_5p_N1__TGCTACCTCGGAAATA-1	-3.52092	2.71889
001-103_T0_COL_LP_5p_N1__CTCTGGTCACAGGTTT-1	-0.803552	2.70623
001-103_T0_COL_LP_5p_N1__CTGAAGTCACTGAAGG-1	-0.129974	3.30803
001-103_T0_COL_LP_5p_N1__TACGGTAAGAATGTTG-1	-1.68136	2.16228
001-103_T0_COL_LP_5p_N1__ACAGCTAAGCCTTGAT-1	-3.93929	2.98799
001-103_T0_COL_LP_5p_N1__CACACTCCAAGTTCTG-1	2.94099	6.77497
001-103_T0_COL_LP_5p_N1__GGATGTTTCATATCGG-1	-1.56729	3.04678
001-103_T0_COL_LP_5p_N1__CTGATAGCAAGCGCTC-1	-3.58006	2.688
001-103_T0_COL_LP_5p_N1__TCAATCTGTCTAAACC-1	-2.06725	2.29477
001-103_T0_COL_LP_5p_N1__GTCCTCAAGTTACGGG-1	-1.96617	1.90083
001-103_T0_COL_LP_5p_N1__AAAGCAAGTGGTACAG-1	-1.32313	1.48667
001-103_T0_COL_LP_5p_N1__CAGTAACCAATAGCAA-1	4.01134	3.47707
001-103_T0_COL_LP_5p_N1__CAGCTAAGTGCATCTA-1	-3.04475	3.37266
001-103_T0_COL_LP_5p_N1__AGGGTGAAGGACAGAA-1	-1.43647	2.58857
001-103_T0_COL_LP_5p_N1__CACATTTGTACAGTTC-1	3.03262	6.73233
001-103_T0_COL_LP_5p_N1__CACAAACCAAACTGCT-1	-0.85723	3.31347
001-103_T0_COL_LP_5p_N1__CTGTGCTTCCAAGCCG-1	-3.30187	2.56258
001-103_T0_COL_LP_5p_N1__TGGTTAGTCACATACG-1	-3.59263	1.54343
001-103_T0_COL_LP_5p_N1__CTGATCCAGTAGGTGC-1	-3.56126	1.34765
001-103_T0_COL_LP_5p_N1__AGGTCATAGTAGCGGT-1	-1.41576	7.45063
001-103_T0_COL_LP_5p_N1__ACTATCTTCTTGAGAC-1	-0.913205	3.25895
001-103_T0_COL_LP_5p_N1__ACGGCCAGTGTGCCTG-1	2.64969	7.05365
001-103_T0_COL_LP_5p_N1__GCGCAGTTCATGCAAC-1	-0.596676	3.85683
001-103_T0_COL_LP_5p_N1__TGTTCCGGTGTCAATC-1	-3.63616	3.41634
001-103_T0_COL_LP_5p_N1__AGAGTGGCATGAGCGA-1	-1.76516	2.75097
001-103_T0_COL_LP_5p_N1__CCTTCCCAGGATCGCA-1	-0.815161	3.65284
001-103_T0_COL_LP_5p_N1__GGAACTTTCATAGCAC-1	-2.73105	3.3525
001-103_T0_COL_LP_5p_N1__GACTACATCACAGTAC-1	-1.92057	3.22647
001-103_T0_COL_LP_5p_N1__CGTTGGGTCCTTTCTC-1	-0.628115	3.99489
001-103_T0_COL_LP_5p_N1__CGTCAGGTCCGTCATC-1	-0.665765	4.13589
001-103_T0_COL_LP_5p_N1__GACGTGCCATCAGTCA-1	-0.836388	3.20057
001-103_T0_COL_LP_5p_N1__CATGACATCTGGTTCC-1	-0.722941	3.30886
001-103_T0_COL_LP_5p_N1__TTTGCGCAGGAATTAC-1	-2.15809	2.82816
001-103_T0_COL_LP_5p_N1__AATCGGTTCGAATGGG-1	-0.866201	2.95373
001-103_T0_COL_LP_5p_N1__AGTGGGACACGAAAGC-1	-0.709509	2.85041
001-103_T0_COL_LP_5p_N1__AGGTCATAGAGAGCTC-1	-2.01762	3.96315
001-103_T0_COL_LP_5p_N1__TAGAGCTGTCAACTGT-1	-2.45575	3.99398
001-103_T0_COL_LP_5p_N1__GAACGGATCTGCCCTA-1	-0.505215	3.34685
001-103_T0_COL_LP_5p_N1__TGATTTCGTCTTCAAG-1	-1.95285	3.93732
001-103_T0_COL_LP_5p_N1__GTGGGTCTCGGTTCGG-1	-0.506111	4.5313
001-103_T0_COL_LP_5p_N1__TACACGACACCGATAT-1	0.0346065	4.38766
001-103_T0_COL_LP_5p_N1__GCATACAAGACGCACA-1	-0.616129	4.43774
001-103_T0_COL_LP_5p_N1__CGTGTAATCTCTAAGG-1	-1.54884	3.51053
001-103_T0_COL_LP_5p_N1__GTACGTAGTGTAAGTA-1	-1.64995	3.25113
001-103_T0_COL_LP_5p_N1__CTACGTCAGCATCATC-1	-1.65336	2.20319
001-103_T0_COL_LP_5p_N1__TACTTACAGTACTTGC-1	3.80935	3.87168
001-103_T0_COL_LP_5p_N1__CTTAGGAAGAAGATTC-1	0.0898423	3.38495
001-103_T0_COL_LP_5p_N1__GCACTCTGTGATAAGT-1	-0.85995	4.1039
001-103_T0_COL_LP_5p_N1__ATTATCCCAAGACGTG-1	-0.683616	3.94226
001-103_T0_COL_LP_5p_N1__ATGCGATAGAATTGTG-1	-2.9194	2.57928
001-103_T0_COL_LP_5p_N1__GCTGCAGTCAGCACAT-1	3.2906	3.57333
001-103_T0_COL_LP_5p_N1__AGGTCCGGTCTCCACT-1	-0.452782	1.38355
001-103_T0_COL_LP_5p_N1__CACACCTCAATCACAC-1	3.2445	3.64862
001-103_T0_COL_LP_5p_N1__TATCTCAAGGCTAGGT-1	-2.71704	2.678
001-103_T0_COL_LP_5p_N1__GGACATTAGCCTATGT-1	-3.88886	3.04251
001-103_T0_COL_LP_5p_N1__GACTACATCCCTAACC-1	-3.90598	2.74588
001-103_T0_COL_LP_5p_N1__CGGACTGCATAACCTG-1	0.38421	4.45436
001-103_T0_COL_LP_5p_N1__AGGCCGTCACAAGTAA-1	-0.409881	4.77176
001-103_T0_COL_LP_5p_N1__CTCGAAATCAACCATG-1	-0.31864	4.23471
001-103_T0_COL_LP_5p_N1__TCAGATGCACGTAAGG-1	-0.0230647	4.3107
001-103_T0_COL_LP_5p_N1__AAGGTTCTCTTCGGTC-1	-0.449769	2.93289
001-103_T0_COL_LP_5p_N1__CATCAAGGTAGAGGAA-1	-0.698413	3.47889
001-103_T0_COL_LP_5p_N1__TAAGCGTAGGCACATG-1	-0.795539	4.78372
001-103_T0_COL_LP_5p_N1__GCAGCCACAGTATCTG-1	-0.741402	2.92918
001-103_T0_COL_LP_5p_N1__AAGCCGCCATGGTAGG-1	4.74076	3.6845
001-103_T0_COL_LP_5p_N1__CAGCAGCGTTCCAACA-1	-2.92362	4.09621
001-103_T0_COL_LP_5p_N1__CTTGGCTTCAACTCTT-1	-2.85387	3.13336
001-103_T0_COL_LP_5p_N1__TATCAGGTCTGCGGCA-1	-1.9342	3.15862
001-103_T0_COL_LP_5p_N1__CAGCTGGGTTCAGTAC-1	-0.867227	2.98375
001-103_T0_COL_LP_5p_N1__ACTTGTTAGGCCATAG-1	-1.12884	3.59592
001-103_T0_COL_LP_5p_N1__AGTGTCAAGACCCACC-1	-2.2718	2.01167
001-103_T0_COL_LP_5p_N1__CTACGTCCAATGGAAT-1	-0.901874	2.8915
001-103_T0_COL_LP_5p_N1__AGCTTGAAGTCTCAAC-1	-2.85813	3.98067
001-103_T0_COL_LP_5p_N1__AGAGTGGGTGGCTCCA-1	-1.98748	3.57584
001-103_T0_COL_LP_5p_N1__GGAATAAAGACCTTTG-1	-0.0260179	3.75997
001-103_T0_COL_LP_5p_N1__GTCTTCGAGACTAGAT-1	-3.48453	2.00177
001-103_T0_COL_LP_5p_N1__ACACCCTAGCTGTTCA-1	4.72527	2.31723
001-103_T0_COL_LP_5p_N1__GTACTTTCACCAGGTC-1	2.60177	6.97796
001-103_T0_COL_LP_5p_N1__AGTCTTTTCGTGGACC-1	3.7622	3.03071
001-103_T0_COL_LP_5p_N1__AGCTCTCGTCGTCTTC-1	-0.624677	3.09074
001-103_T0_COL_LP_5p_N1__AGATCTGCATCGATTG-1	-0.99402	4.45366
001-103_T0_COL_LP_5p_N1__CGTTGGGAGGATCGCA-1	-2.61688	3.90271
001-103_T0_COL_LP_5p_N1__GTGCAGCTCTTGTCAT-1	0.740926	3.54833
001-103_T0_COL_LP_5p_N1__GTTCTCGCAGCCTATA-1	-0.2741	4.895
001-103_T0_COL_LP_5p_N1__GACCAATGTCCAAGTT-1	-2.23456	2.71725
001-103_T0_COL_LP_5p_N1__CCTTTCTCACAGCGTC-1	-3.21938	3.70124
001-103_T0_COL_LP_5p_N1__GCGCAACAGTCGCCGT-1	3.06126	6.77824
001-103_T0_COL_LP_5p_N1__AGGTCCGTCAACGAAA-1	-3.14056	3.27179
001-103_T0_COL_LP_5p_N1__ATTCTACAGTACCGGA-1	2.51523	6.96091
001-103_T0_COL_LP_5p_N1__GTATTCTTCCGTAGTA-1	-0.389829	4.60441
001-103_T0_COL_LP_5p_N1__GCATGTACAGGTCTCG-1	4.16164	2.58999
001-103_T0_COL_LP_5p_N1__GACTAACTCTGATTCT-1	-3.08873	3.74203
001-103_T0_COL_LP_5p_N1__AAGTCTGGTCAGCTAT-1	-2.42943	3.37946
001-103_T0_COL_LP_5p_N1__GCTTCCAGTAAACGCG-1	-1.34907	2.00964
001-103_T0_COL_LP_5p_N1__GATCTAGAGTGGGATC-1	-0.953453	4.62739
001-103_T0_COL_LP_5p_N1__GGCGACTTCTGGCGAC-1	-2.13072	4.13004
001-103_T0_COL_LP_5p_N1__CCAATCCCAATCCGAT-1	-0.827834	3.18127
001-103_T0_COL_LP_5p_N1__CCTAAAGTCCGCATAA-1	-0.467239	4.65059
001-103_T0_COL_LP_5p_N1__CGGAGCTGTCATATCG-1	-0.593291	4.12435
001-103_T0_COL_LP_5p_N1__TACCTTAGTTGCCTCT-1	3.05277	6.70745
001-103_T0_COL_LP_5p_N1__TTGCGTCCAGACGCTC-1	-2.29339	3.45331
001-103_T0_COL_LP_5p_N1__TCGCGAGAGTAGCCGA-1	-2.04134	2.44695
001-103_T0_COL_LP_5p_N1__CGACTTCGTGGCTCCA-1	-3.23756	2.59976
001-103_T0_COL_LP_5p_N1__GCAAACTAGTCAAGGC-1	-1.40817	3.38903
001-103_T0_COL_LP_5p_N1__GGTATTGAGGAGCGTT-1	-1.84224	4.0873
001-103_T0_COL_LP_5p_N1__ACTGTCCCATGACGGA-1	-2.90813	1.76398
001-103_T0_COL_LP_5p_N1__GCTGCGAAGCTAGTTC-1	-2.95364	2.34396
001-103_T0_COL_LP_5p_N1__GTTACAGGTGTTAAGA-1	-2.86302	2.07966
001-103_T0_COL_LP_5p_N1__AGCCTAAGTGTCCTCT-1	-1.01967	4.01824
001-103_T0_COL_LP_5p_N1__CTAGCCTGTTCTGTTT-1	-1.83086	1.87827
001-103_T0_COL_LP_5p_N1__GTATCTTTCCACGTGG-1	-1.01607	3.58472
001-103_T0_COL_LP_5p_N1__TGCCAAAAGGCTAGCA-1	-1.18751	3.32305
001-103_T0_COL_LP_5p_N1__TCAACGAGTCGGATCC-1	-2.89601	2.69776
001-103_T0_COL_LP_5p_N1__AGGCCACGTCACAAGG-1	-0.717083	4.83873
001-103_T0_COL_LP_5p_N1__CTCCTAGGTTATCGGT-1	-1.17222	2.18388
001-103_T0_COL_LP_5p_N1__TAAGAGAAGAATCTCC-1	-3.0143	3.75613
001-103_T0_COL_LP_5p_N1__CGTGAGCTCTTCCTTC-1	-2.14819	1.95597
001-103_T0_COL_LP_5p_N1__TGCACCTGTCGGCACT-1	-2.23567	3.9092
001-103_T0_COL_LP_5p_N1__TGCACCTTCTGGCGAC-1	-2.81219	2.64025
001-103_T0_COL_LP_5p_N1__AGGCCACGTCGCGGTT-1	-2.82856	2.57438
001-103_T0_COL_LP_5p_N1__TCTTTCCCACTTAAGC-1	-0.641576	4.89488
001-103_T0_COL_LP_5p_N1__AAAGATGTCCAAATGC-1	-0.808248	4.77499
001-103_T0_COL_LP_5p_N1__TGGACGCTCCCACTTG-1	-2.79154	2.13086
001-103_T0_COL_LP_5p_N1__ACTGAACAGCAGGTCA-1	-2.04284	3.79709
001-103_T0_COL_LP_5p_N1__CTACACCTCGTCCGTT-1	-3.62524	3.46029
001-103_T0_COL_LP_5p_N1__TACTCATTCACCTTAT-1	-2.38964	3.51862
001-103_T0_COL_LP_5p_N1__CTCAGAAAGTACGATA-1	-1.20274	3.11719
001-103_T0_COL_LP_5p_N1__TCGCGTTTCCAAGCCG-1	-0.748484	4.85547
001-103_T0_COL_LP_5p_N1__ATCCACCGTGTCAATC-1	-2.28571	1.87396
001-103_T0_COL_LP_5p_N1__TACCTTAAGTCTCAAC-1	-0.0705367	4.48391
001-103_T0_COL_LP_5p_N1__AGAATAGAGCTAGCCC-1	-0.53092	4.12024
001-103_T0_COL_LP_5p_N1__CATCCACGTCCGTGAC-1	-0.991549	3.07005
001-103_T0_COL_LP_5p_N1__GTCACAAAGATCCGAG-1	-0.738672	4.32843
001-103_T0_COL_LP_5p_N1__ACGCCGAAGATGTCGG-1	-1.39224	2.10282
001-103_T0_COL_LP_5p_N1__GCTCCTATCGGCGCAT-1	-2.66942	2.2501
001-103_T0_COL_LP_5p_N1__TTCTCCTTCATGCTCC-1	-0.864798	4.86351
001-103_T0_COL_LP_5p_N1__GTACTCCTCAGAGACG-1	-1.8384	2.71495
001-103_T0_COL_LP_5p_N1__CGTGAGCCAACTGCTA-1	-3.20123	3.39758
001-103_T0_COL_LP_5p_N1__GGGAGATTCAAAGTAG-1	-3.43128	1.67934
001-103_T0_COL_LP_5p_N1__AAAGTAGCAACAACCT-1	3.98144	3.75481
001-103_T0_COL_LP_5p_N1__GATGCTAGTTTGTTTC-1	-1.36951	2.70141
001-103_T0_COL_LP_5p_N1__GGTGTTAAGCTAAACA-1	-3.6362	3.01105
001-103_T0_COL_LP_5p_N1__GAACCTAGTCGAGTTT-1	-2.77443	3.77478
001-103_T0_COL_LP_5p_N1__TAAGTGCGTGCGATAG-1	-2.69689	2.13201
001-103_T0_COL_LP_5p_N1__CTACATTTCGCCTGAG-1	2.57916	6.95087
001-103_T0_COL_LP_5p_N1__CCCAATCGTTCGTGAT-1	-1.92862	3.29133
001-103_T0_COL_LP_5p_N1__CGTGTAATCCTTTCTC-1	-3.61928	2.9966
001-103_T0_COL_LP_5p_N1__GCTCTGTAGATCGGGT-1	-0.779107	3.0492
001-103_T0_COL_LP_5p_N1__TGACGGCGTTAGAACA-1	-1.45344	2.68713
001-103_T0_COL_LP_5p_N1__CTCTGGTTCGAATCCA-1	-3.9678	3.02894
001-103_T0_COL_LP_5p_N1__CTCGGAGCATGTCGAT-1	-0.637318	2.20019
001-103_T0_COL_LP_5p_N1__CCGGTAGCACGGCCAT-1	-1.04969	4.04894
001-103_T0_COL_LP_5p_N1__AGGGATGCACTAGTAC-1	-1.71308	2.18998
001-103_T0_COL_LP_5p_N1__TGCCCTAAGAAGGTGA-1	-2.25212	3.11515
001-103_T0_COL_LP_5p_N1__TGACTAGCATGTCCTC-1	-0.265834	3.4035
001-103_T0_COL_LP_5p_N1__CTCGGGAAGAACAACT-1	-1.87492	2.93573
001-103_T0_COL_LP_5p_N1__GGGTTGCAGTGTCCCG-1	-1.43263	7.12063
001-103_T0_COL_LP_5p_N1__GAATGAATCGTTTGCC-1	-2.87606	3.22269
001-103_T0_COL_LP_5p_N1__AGCATACTCACCGGGT-1	-0.505226	4.89593
001-103_T0_COL_LP_5p_N1__ACGGAGATCATATCGG-1	-1.90773	3.473
001-103_T0_COL_LP_5p_N1__TCATTACAGTGGTAGC-1	-1.60609	3.03877
001-103_T0_COL_LP_5p_N1__CTCATTAAGGGTCGAT-1	-3.78489	2.66146
001-103_T0_COL_LP_5p_N1__ATCCGAATCGGAAATA-1	2.63596	7.01664
001-103_T0_COL_LP_5p_N1__GTCTCGTGTGCCTTGG-1	-3.73492	3.10151
001-103_T0_COL_LP_5p_N1__GAAGCAGGTATAGGTA-1	-2.60465	2.81117
001-103_T0_COL_LP_5p_N1__TCACGAAGTCTGATTG-1	4.04651	3.27119
001-103_T0_COL_LP_5p_N1__TACTCATCAGATCCAT-1	-2.05385	3.20729
001-103_T0_COL_LP_5p_N1__TTCTTAGCATTGAGCT-1	-3.20653	2.59171
001-103_T0_COL_LP_5p_N1__TACACGAAGGGTGTGT-1	-2.63558	3.73697
001-103_T0_COL_LP_5p_N1__CATATGGTCAACACAC-1	-2.04588	2.49854
001-103_T0_COL_LP_5p_N1__GCTGCGAAGCGTCTAT-1	-2.23995	3.63497
001-103_T0_COL_LP_5p_N1__CTGATCCTCTCCTATA-1	-0.931565	3.92947
001-103_T0_COL_LP_5p_N1__ACCCACTTCAGCAACT-1	-0.983398	3.63234
001-103_T0_COL_LP_5p_N1__CCGGTAGTCTAACTGG-1	0.199397	3.80766
001-103_T0_COL_LP_5p_N1__GGATTACAGAGAACAG-1	-0.807128	2.8007
001-103_T0_COL_LP_5p_N1__ATTTCTGAGGAGTAGA-1	3.09938	6.74305
001-103_T0_COL_LP_5p_N1__TGAAAGACAGGGATTG-1	-0.552451	2.22631
001-103_T0_COL_LP_5p_N1__CACACCTTCCCTTGCA-1	3.08864	6.77369
001-103_T0_COL_LP_5p_N1__TCCACACCAAACTGCT-1	2.58592	6.91836
001-103_T0_COL_LP_5p_N1__GCGCAACGTCCTCCAT-1	-2.4175	3.30302
001-103_T0_COL_LP_5p_N1__TTCGAAGAGAACTCGG-1	-0.791199	3.88888
001-103_T0_COL_LP_5p_N1__CGATGTATCTGCCCTA-1	-0.68721	4.09046
001-103_T0_COL_LP_5p_N1__TGTTCCGAGGCGATAC-1	-0.450694	2.9473
001-103_T0_COL_LP_5p_N1__AGGGATGTCCTGCTTG-1	-0.573042	2.86499
001-103_T0_COL_LP_5p_N1__CTTCTCTTCTTGCATT-1	-3.505	3.60981
001-103_T0_COL_LP_5p_N1__CTCGTACTCTTGCAAG-1	-1.79589	3.20603
001-103_T0_COL_LP_5p_N1__CGCTGGATCGAATGCT-1	1.10072	3.11571
001-103_T0_COL_LP_5p_N1__CACATAGCAAACGTGG-1	-0.693929	3.12341
001-103_T0_COL_LP_5p_N1__GGAGCAACAGTAAGCG-1	-3.04457	3.15552
001-103_T0_COL_LP_5p_N1__AGCATACTCAGTACGT-1	-2.86938	3.60504
001-103_T0_COL_LP_5p_N1__CGGAGCTTCGAATGGG-1	-2.27308	2.65794
001-103_T0_COL_LP_5p_N1__CTTGGCTGTCTACCTC-1	-1.35242	4.24276
001-103_T0_COL_LP_5p_N1__GCATGCGGTCTGCAAT-1	-3.84442	2.59461
001-103_T0_COL_LP_5p_N1__AGAGCGAGTAAACACA-1	-0.74345	4.48519
001-103_T0_COL_LP_5p_N1__ACTGAACAGCGTTCCG-1	-2.03136	3.33667
001-103_T0_COL_LP_5p_N1__GTCACGGTCCTCGCAT-1	-2.04321	3.22355
001-103_T0_COL_LP_5p_N1__ACTGAACCAAATACAG-1	-3.83646	2.84459
001-103_T0_COL_LP_5p_N1__AAACCTGGTGCACCAC-1	-3.51602	2.74877
001-103_T0_COL_LP_5p_N1__CATGACAAGAGGACGG-1	-3.73284	2.9407
001-103_T0_COL_LP_5p_N1__ATCTACTCAAGGCTCC-1	-1.67573	2.74598
001-103_T0_COL_LP_5p_N1__TTTGTCACAACTGCTA-1	-2.04304	2.66846
001-103_T0_COL_LP_5p_N1__TCTGGAATCACAGTAC-1	-3.13939	1.0746
001-103_T0_COL_LP_5p_N1__TTAGTTCGTACAGACG-1	-1.74572	3.5706
001-103_T0_COL_LP_5p_N1__AGGTCCGAGTGCTGCC-1	-2.33092	3.2162
001-103_T0_COL_LP_5p_N1__CAGAGAGTCTGAGGGA-1	-2.50957	3.52773
001-103_T0_COL_LP_5p_N1__TCTCTAAGTGCAGACA-1	-1.46367	4.0711
001-103_T0_COL_LP_5p_N1__GTGCTTCAGGCGATAC-1	-3.21551	3.54305
001-103_T0_COL_LP_5p_N1__GACACGCAGTGTGGCA-1	-0.83276	3.33133
001-103_T0_COL_LP_5p_N1__CGAATGTCATATGCTG-1	1.30586	2.9863
001-103_T0_COL_LP_5p_N1__GAGCAGAAGAGAACAG-1	-3.31248	3.08865
001-103_T0_COL_LP_5p_N1__CAGCATAAGAGTACCG-1	-0.980812	3.47871
001-103_T0_COL_LP_5p_N1__TATTACCCAAAGTGCG-1	-2.19429	2.08765
001-103_T0_COL_LP_5p_N1__GTGCGGTGTCGCATCG-1	-1.39566	3.11093
001-103_T0_COL_LP_5p_N1__GTGTGCGTCCGCAAGC-1	-2.20923	1.8974
001-103_T0_COL_LP_5p_N1__CCAGCGACAAAGAATC-1	-3.18558	2.96209
001-103_T0_COL_LP_5p_N1__TAAGAGAGTATTCTCT-1	1.26421	2.53181
001-103_T0_COL_LP_5p_N1__CTCTAATAGTGCAAGC-1	-2.95462	2.96059
001-103_T0_COL_LP_5p_N1__GCATGTACAGATTGCT-1	-0.768331	2.91293
001-103_T0_COL_LP_5p_N1__TTAACTCTCGGAAATA-1	-1.58084	2.74642
001-103_T0_COL_LP_5p_N1__CTACATTTCATATCGG-1	-2.09299	2.66976
001-103_T0_COL_LP_5p_N1__CACCACTAGACACTAA-1	-1.25265	3.00932
001-103_T0_COL_LP_5p_N1__GTGTTAGAGGATGCGT-1	-1.70197	3.57966
001-103_T0_COL_LP_5p_N1__TCACGAAAGATGTAAC-1	-0.30085	3.5899
001-103_T0_COL_LP_5p_N1__ATCCGAAGTCCGTCAG-1	-0.822219	3.15169
001-103_T0_COL_LP_5p_N1__CTCAGAACAGAGCCAA-1	-0.533899	3.62947
001-103_T0_COL_LP_5p_N1__ACTGAACGTGATGATA-1	-0.795338	4.08935
001-103_T0_COL_LP_5p_N1__CTAACTTGTGTTGAGG-1	-1.89912	2.33239
001-103_T0_COL_LP_5p_N1__TCATTTGGTAGCCTCG-1	2.40089	3.67627
001-103_T0_COL_LP_5p_N1__TCGTACCCAGGAACGT-1	-2.34159	4.05196
001-103_T0_COL_LP_5p_N1__ATCACGATCTTAACCT-1	-0.843872	3.58499
001-103_T0_COL_LP_5p_N1__ACTTACTAGGCGCTCT-1	-3.97014	1.86122
001-103_T0_COL_LP_5p_N1__TCAGGTAAGCAGCGTA-1	-2.25143	4.39046
001-103_T0_COL_LP_5p_N1__ATCACGACACCGATAT-1	-1.98448	4.1438
001-103_T0_COL_LP_5p_N1__GACGTTATCCCAAGAT-1	3.75223	3.88035
001-103_T0_COL_LP_5p_N1__ACGCCGATCGCGTAGC-1	-3.63038	2.5894
001-103_T0_COL_LP_5p_N1__ATTATCCAGGGATCTG-1	-3.33806	2.70693
001-103_T0_COL_LP_5p_N1__GTCAAGTCAATTGCTG-1	-1.13234	3.83539
001-103_T0_COL_LP_5p_N1__TAGAGCTTCTCATTCA-1	2.84753	6.66528
001-103_T0_COL_LP_5p_N1__AGCCTAAAGACTAGAT-1	-3.80587	1.27885
001-103_T0_COL_LP_5p_N1__GTCTCGTGTGTATGGG-1	-3.39675	3.0091
001-103_T0_COL_LP_5p_N1__GCGCAGTAGTACATGA-1	-0.95199	3.22211
001-103_T0_COL_LP_5p_N1__CTGTTTAGTAAACCTC-1	-1.35129	4.01417
001-103_T0_COL_LP_5p_N1__GCGACCAGTTGGACCC-1	-0.732078	2.85884
001-103_T0_COL_LP_5p_N1__AGACGTTAGCTAAACA-1	-3.23631	2.1759
001-103_T0_COL_LP_5p_N1__CGGACTGAGCGTCTAT-1	-3.71591	1.45714
001-103_T0_COL_LP_5p_N1__ATGTGTGAGAAACGAG-1	3.94902	3.62428
001-103_T0_COL_LP_5p_N1__GGAACTTCATCGTCGG-1	-1.63643	2.79975
001-103_T0_COL_LP_5p_N1__GGACAGATCCTCAATT-1	-1.03612	3.69314
001-103_T0_COL_LP_5p_N1__AGTCTTTAGCCCAGCT-1	5.11127	3.73952
001-103_T0_COL_LP_5p_N1__GGAACTTAGGAGTCTG-1	-0.88905	4.77193
001-103_T0_COL_LP_5p_N1__AAGGAGCTCATCACCC-1	-1.23886	2.04
001-103_T0_COL_LP_5p_N1__TCAGGTAGTAATCACC-1	-3.19607	3.88235
001-103_T0_COL_LP_5p_N1__TATGCCCTCATCGGAT-1	-1.07769	4.74037
001-103_T0_COL_LP_5p_N1__ACGGCCAAGTCCCACG-1	-1.45626	2.16245
001-103_T0_COL_LP_5p_N1__ATCATGGCAATAAGCA-1	-2.27938	2.69679
001-103_T0_COL_LP_5p_N1__TACTCGCGTAGCCTCG-1	-1.01191	2.77555
001-103_T0_COL_LP_5p_N1__TACACGATCATGTGGT-1	-1.75333	7.17919
001-103_T0_COL_LP_5p_N1__CCTATTAGTAATCGTC-1	-2.63471	2.3658
001-103_T0_COL_LP_5p_N1__GACCAATGTGAGCGAT-1	-3.88633	2.87452
001-103_T0_COL_LP_5p_N1__TCCCGATCACCGAATT-1	-1.74372	3.07217
001-103_T0_COL_LP_5p_N1__AGCGGTCTCACGGTTA-1	-2.105	3.19197
001-103_T0_COL_LP_5p_N1__GACTACAAGCTAGTGG-1	-3.75584	3.71343
001-103_T0_COL_LP_5p_N1__CGCCAAGTCGTGGACC-1	-0.515977	2.47147
001-103_T0_COL_LP_5p_N1__TCCACACGTAAGTTCC-1	-2.34882	3.34105
001-103_T0_COL_LP_5p_N1__CCAGCGAGTCAGAATA-1	-0.948969	3.07527
001-103_T0_COL_LP_5p_N1__TCAGCAAAGAAGAAGC-1	-3.07951	2.17168
001-103_T0_COL_LP_5p_N1__AGTCTTTAGCGTTGCC-1	1.31381	2.83072
001-103_T0_COL_LP_5p_N1__GGCTCGAGTAAATACG-1	2.99805	6.48962
001-103_T0_COL_LP_5p_N1__AGGTCATCAAGGTTTC-1	-3.34448	2.63104
001-103_T0_COL_LP_5p_N1__TCAGCTCGTCCGAACC-1	-3.15915	3.60392
001-103_T0_COL_LP_5p_N1__TGAAAGACAAGCGTAG-1	-1.09806	3.95822
001-103_T0_COL_LP_5p_N1__TCAGCAAAGATGTGGC-1	-0.656678	2.97256
001-103_T0_COL_LP_5p_N1__AAGCCGCGTTTGACAC-1	-1.87743	2.76047
001-103_T0_COL_LP_5p_N1__CTGATCCAGGAGTTGC-1	-1.07079	3.88134
001-103_T0_COL_LP_5p_N1__TTCTTAGGTCCGAACC-1	-2.13233	1.85858
001-103_T0_COL_LP_5p_N1__GTATTCTGTAACGCGA-1	-1.03234	4.32359
001-103_T0_COL_LP_5p_N1__CATCGAAAGCCAGAAC-1	-1.57507	4.70426
001-103_T0_COL_LP_5p_N1__AGAGTGGTCGAGAGCA-1	-2.74014	3.77058
001-103_T0_COL_LP_5p_N1__CACCACTCACACAGAG-1	-2.17093	2.64546
001-103_T0_COL_LP_5p_N1__ACTGTCCAGCTGTTCA-1	-1.24536	3.46338
001-103_T0_COL_LP_5p_N1__CCTTACGTCTAACCGA-1	-1.5929	7.12078
001-103_T0_COL_LP_5p_N1__ACGAGGAGTGTCAATC-1	-3.831	3.55988
001-103_T0_COL_LP_5p_N1__GCAAACTAGGTGATAT-1	-0.996476	4.61158
001-103_T0_COL_LP_5p_N1__TCTCTAATCATTGCCC-1	-3.60942	2.93082
001-103_T0_COL_LP_5p_N1__ACAGCTAAGGTGCTAG-1	-3.69109	1.42914
001-103_T0_COL_LP_5p_N1__TTAGTTCCAAGGTGTG-1	-0.669916	3.28804
001-103_T0_COL_LP_5p_N1__CTGAAACAGCTATGCT-1	-3.58882	1.59806
001-103_T0_COL_LP_5p_N1__GACGCGTGTGATAAGT-1	-2.11769	3.26422
001-103_T0_COL_LP_5p_N1__TGAGAGGTCATTTGGG-1	-2.21033	4.44802
001-103_T0_COL_LP_5p_N1__GGGACCTAGTGCCAGA-1	-2.27863	3.80812
001-103_T0_COL_LP_5p_N1__TGAGGGACAGGCGATA-1	3.65088	3.80554
001-103_T0_COL_LP_5p_N1__CCTTCGACAGCCAATT-1	-1.26803	4.07158
001-103_T0_COL_LP_5p_N1__CACCTTGAGCTAGTCT-1	-1.00197	4.01142
001-103_T0_COL_LP_5p_N1__CGTTCTGAGTGTTTGC-1	-1.40539	2.59589
001-103_T0_COL_LP_5p_N1__TAGAGCTTCTATGTGG-1	-0.380805	4.71787
001-103_T0_COL_LP_5p_N1__AGTGAGGAGACAAAGG-1	-0.966102	3.65031
001-103_T0_COL_LP_5p_N1__AGCCTAAAGTATCGAA-1	-1.97825	2.70743
001-103_T0_COL_LP_5p_N1__TCTATTGCATCCGCGA-1	-1.10076	2.22106
001-103_T0_COL_LP_5p_N1__AAAGATGTCCCTAACC-1	-2.48447	3.74439
001-103_T0_COL_LP_5p_N1__AAACGGGGTCATGCCG-1	-0.914049	4.98516
001-103_T0_COL_LP_5p_N1__GGCAATTAGTGGGTTG-1	-4.15731	2.22744
001-103_T0_COL_LP_5p_N1__GCTGGGTAGACTACAA-1	-3.43554	2.56042
001-103_T0_COL_LP_5p_N1__CCTAAAGGTCTAGCGC-1	-1.27089	2.67831
001-103_T0_COL_LP_5p_N1__CAGAATCCAACGCACC-1	-0.508943	4.16807
001-103_T0_COL_LP_5p_N1__ACTTTCAAGGCGTACA-1	-0.758799	4.04131
001-103_T0_COL_LP_5p_N1__CGGAGTCGTCATCCCT-1	2.96407	6.73525
001-103_T0_COL_LP_5p_N1__CAAGTTGCAGGATTGG-1	-0.565183	3.19128
001-103_T0_COL_LP_5p_N1__GGTGAAGAGGTAGCTG-1	-1.42413	2.24813
001-103_T0_COL_LP_5p_N1__TAAGCGTCAGATCTGT-1	-0.557198	4.56761
001-103_T0_COL_LP_5p_N1__CAGATCAGTACCCAAT-1	-1.0067	2.46918
001-103_T0_COL_LP_5p_N1__AATCGGTGTACACCGC-1	-3.58679	1.23288
001-103_T0_COL_LP_5p_N1__CTAACTTGTTGGTTTG-1	-3.10572	3.41757
001-103_T0_COL_LP_5p_N1__ATCTGCCTCCAGAGGA-1	-0.980658	1.95787
001-103_T0_COL_LP_5p_N1__TGCGCAGCATGCAACT-1	-4.0702	2.18932
001-103_T0_COL_LP_5p_N1__TCTTTCCGTCCGTCAG-1	-1.68325	3.1925
001-103_T0_COL_LP_5p_N1__TCTCATACAACACCTA-1	0.0101449	3.39798
001-103_T0_COL_LP_5p_N1__ATCTGCCCAGTCCTTC-1	4.48344	4.38123
001-103_T0_COL_LP_5p_N1__ATCCGAATCTCGTATT-1	-0.874671	3.08085
001-103_T0_COL_LP_5p_N1__TCGAGGCTCTGCAAGT-1	-0.852831	4.8987
001-103_T0_COL_LP_5p_N1__GTACTTTCACACATGT-1	-2.64823	2.91629
001-103_T0_COL_LP_5p_N1__TACAGTGTCCCTTGCA-1	-1.50378	4.69646
001-103_T0_COL_LP_5p_N1__GGTATTGGTAATCACC-1	-3.8424	2.04365
001-103_T0_COL_LP_5p_N1__GTTTCTACAAATTGCC-1	-2.24962	3.53037
001-103_T0_COL_LP_5p_N1__CGACTTCAGAAACGCC-1	-1.10621	3.73031
001-103_T0_COL_LP_5p_N1__GTACGTAGTTCAGCGC-1	-1.12497	2.12379
001-103_T0_COL_LP_5p_N1__ACCGTAACATCACGTA-1	-0.677239	3.85737
001-103_T0_COL_LP_5p_N1__GAATAAGTCATATCGG-1	-3.60759	1.42862
001-103_T0_COL_LP_5p_N1__GTCGGGTTCGACGGAA-1	3.73666	3.60329
001-103_T0_COL_LP_5p_N1__TGACAACAGCGTTGCC-1	-0.947369	1.63834
001-103_T0_COL_LP_5p_N1__AAATGCCGTCCTGCTT-1	-1.4496	4.08357
001-103_T0_COL_LP_5p_N1__GGCCGATCATCCCACT-1	-1.06512	4.29734
001-103_T0_COL_LP_5p_N1__GCTTGAATCTCGTATT-1	-0.377608	2.4677
001-103_T0_COL_LP_5p_N1__TTTGTCAGTGATAAAC-1	-1.78247	3.30766
001-103_T0_COL_LP_5p_N1__CTAGTGAGTCAGAATA-1	-3.21498	2.78256
001-103_T0_COL_LP_5p_N1__GGCTCGATCCGCAAGC-1	2.80665	6.5355
001-103_T0_COL_LP_5p_N1__CGATCGGGTTTAGGAA-1	2.54603	7.16609
001-103_T0_COL_LP_5p_N1__GATGAAAGTAGGCATG-1	-1.04967	2.33134
001-103_T0_COL_LP_5p_N1__GTACGTATCCACGCAG-1	-1.81152	6.9672
001-103_T0_COL_LP_5p_N1__CAGCAGCTCGGCATCG-1	-3.11821	3.15807
001-103_T0_COL_LP_5p_N1__GAATGAATCGAATCCA-1	-1.65817	2.86443
001-103_T0_COL_LP_5p_N1__CTCGGAGAGGATGGTC-1	-1.85629	4.07626
001-103_T0_COL_LP_5p_N1__GGACGTCAGTGGGATC-1	-3.54367	2.77278
001-103_T0_COL_LP_5p_N1__CTAGCCTGTTCACCTC-1	-1.46535	7.4407
001-103_T0_COL_LP_5p_N1__AGAGCTTAGAAACCAT-1	-1.8715	3.74643
001-103_T0_COL_LP_5p_N1__TCGGGACAGGCAGGTT-1	-2.63633	3.44554
001-103_T0_COL_LP_5p_N1__CATCAAGCACATCCGG-1	-2.59291	2.87631
001-103_T0_COL_LP_5p_N1__ATTGGACCACTACAGT-1	0.233268	4.01235
001-103_T0_COL_LP_5p_N1__CCAATCCAGCGCCTTG-1	-2.84374	4.0976
001-103_T0_COL_LP_5p_N1__CAGTCCTCATCTCGCT-1	-2.27377	2.29797
001-103_T0_COL_LP_5p_N1__CTAATGGCACCGGAAA-1	3.88795	3.54261
001-103_T0_COL_LP_5p_N1__ACGCCGAAGTGCAAGC-1	-0.704145	3.27416
001-103_T0_COL_LP_5p_N1__CCATTCGAGCGATGAC-1	2.97349	6.73369
001-103_T0_COL_LP_5p_N1__TGCGCAGAGGCAAAGA-1	-2.96527	2.34453
001-103_T0_COL_LP_5p_N1__AAGTCTGGTTCCACAA-1	-0.813827	4.56529
001-103_T0_COL_LP_5p_N1__GCTGGGTGTCCTAGCG-1	-2.55372	2.62964
001-103_T0_COL_LP_5p_N1__GCAATCAGTTCCACAA-1	-1.16551	4.06759
001-103_T0_COL_LP_5p_N1__TGCGTGGGTGCTAGCC-1	-0.896603	3.26602
001-103_T0_COL_LP_5p_N1__TGGACGCGTACGCTGC-1	-1.71136	2.73763
001-103_T0_COL_LP_5p_N1__TGAGAGGCATATGCTG-1	3.71532	3.54905
001-103_T0_COL_LP_5p_N1__TACAGTGCATACAGCT-1	-3.77853	2.08134
001-103_T0_COL_LP_5p_N1__CCTACCAAGCTACCTA-1	-2.62705	2.46187
001-103_T0_COL_LP_5p_N1__TTGGAACGTGTGGTTT-1	-3.49936	3.16823
001-103_T0_COL_LP_5p_N1__CAAGGCCAGTGTTAGA-1	0.289205	3.15157
001-103_T0_COL_LP_5p_N1__CTGAAACAGGCAGTCA-1	-1.69646	2.17972
001-103_T0_COL_LP_5p_N1__TTTACTGTCACTTATC-1	-2.61762	1.79292
001-103_T0_COL_LP_5p_N1__GTTCATTCAGACAGGT-1	-0.551957	3.0839
001-103_T0_COL_LP_5p_N1__GATGAAATCGTTGACA-1	-2.57256	2.80414
001-103_T0_COL_LP_5p_N1__GTCGTAAAGCCAACAG-1	-0.504317	4.85714
001-103_T0_COL_LP_5p_N1__TGGGCGTAGTGCGTGA-1	-1.52066	3.32734
001-103_T0_COL_LP_5p_N1__ATCGAGTAGGTAGCTG-1	-0.919911	2.07976
001-103_T0_COL_LP_5p_N1__AGTGGGAAGGAGTAGA-1	-0.440124	4.16511
001-103_T0_COL_LP_5p_N1__ACGGAGAAGGAGTACC-1	-1.48247	2.95207
001-103_T0_COL_LP_5p_N1__GGAAAGCTCTAAGCCA-1	2.48019	7.11374
001-103_T0_COL_LP_5p_N1__CCTAAAGAGCACAGGT-1	-3.91318	3.31031
001-103_T0_COL_LP_5p_N1__GCTCCTAGTCGTTGTA-1	-2.35817	4.2427
001-103_T0_COL_LP_5p_N1__GAAACTCGTGTCCTCT-1	-1.02793	3.60469
001-103_T0_COL_LP_5p_N1__GTGAAGGGTATGAAAC-1	-3.78305	3.52481
001-103_T0_COL_LP_5p_N1__CCTAGCTAGCTTATCG-1	2.41139	6.79784
001-103_T0_COL_LP_5p_N1__GCATGTACATGGATGG-1	-0.922087	3.33697
001-103_T0_COL_LP_5p_N1__GTATTCTCAATCAGAA-1	2.65665	7.07172
001-103_T0_COL_LP_5p_N1__CTCGTACAGTGCCAGA-1	-1.84339	3.13758
001-103_T0_COL_LP_5p_N1__GTTCATTCAGCGTAAG-1	3.70943	3.04971
001-103_T0_COL_LP_5p_N1__ACCGTAAAGTGGCACA-1	-0.560269	2.93582
001-103_T0_COL_LP_5p_N1__GCGCAACAGATGTGTA-1	-0.866158	2.2231
001-103_T0_COL_LP_5p_N1__CACTCCAGTCATATGC-1	-0.334257	4.26815
001-103_T0_COL_LP_5p_N1__ATCCACCAGGCAGTCA-1	-1.58355	4.76608
001-103_T0_COL_LP_5p_N1__GTGTTAGTCAAAGACA-1	-3.18811	3.34568
001-103_T0_COL_LP_5p_N1__GCGGGTTAGCTGAAAT-1	-0.669492	4.00922
001-103_T0_COL_LP_5p_N1__CTAGCCTTCCGATATG-1	-1.96201	1.77472
001-103_T0_COL_LP_5p_N1__ATAAGAGCAAATACAG-1	-0.911598	4.89658
001-103_T0_COL_LP_5p_N1__TTAGGCAAGTTATCGC-1	3.42808	3.79405
001-103_T0_COL_LP_5p_N1__GTGAAGGAGTATGACA-1	-3.22618	2.57302
001-103_T0_COL_LP_5p_N1__GCGACCAGTAGCTTGT-1	3.40687	4.26081
001-103_T0_COL_LP_5p_N1__CTTGGCTAGTCAAGGC-1	-2.05669	2.33483
001-103_T0_COL_LP_5p_N1__TTAACTCTCTGTCCGT-1	-0.580073	1.55121
001-103_T0_COL_LP_5p_N1__CCTAGCTCACAGCGTC-1	-0.801679	2.69693
001-103_T0_COL_LP_5p_N1__CGATTGATCTAGAGTC-1	-2.55309	3.89054
001-103_T0_COL_LP_5p_N1__GACCTGGCATTATCTC-1	-0.583937	4.19043
001-103_T0_COL_LP_5p_N1__GTTAAGCGTTGAGGTG-1	0.204041	3.96851
001-103_T0_COL_LP_5p_N1__GTACTCCGTCGGGTCT-1	-0.727855	2.57105
001-103_T0_COL_LP_5p_N1__CACAAACAGGATGGAA-1	-2.27441	3.62023
001-103_T0_COL_LP_5p_N1__ACTGAGTTCTTCGAGA-1	-1.72434	2.15527
001-103_T0_COL_LP_5p_N1__GATCGCGAGACACTAA-1	-1.91552	1.93505
001-103_T0_COL_LP_5p_N1__CGTCCATAGGCGTACA-1	-2.20973	3.35816
001-103_T0_COL_LP_5p_N1__CGGCTAGAGGAATCGC-1	-1.26049	0.66474
001-103_T0_COL_LP_5p_N1__AATCCAGGTAGCTTGT-1	-1.16588	3.63107
001-103_T0_COL_LP_5p_N1__GACACGCAGGACCACA-1	2.8521	6.52292
001-103_T0_COL_LP_5p_N1__GTAACGTCAGGTCTCG-1	-2.5668	2.4288
001-103_T0_COL_LP_5p_N1__TGCGCAGGTTCGAATC-1	-0.545422	2.67414
001-103_T0_COL_LP_5p_N1__TACAGTGAGTTGAGAT-1	-1.37143	2.64477
001-103_T0_COL_LP_5p_N1__TCTGGAATCCCTAATT-1	-3.31042	2.88076
001-103_T0_COL_LP_5p_N1__CCCAATCTCTTATCTG-1	-3.67103	2.40575
001-103_T0_COL_LP_5p_N1__AATCCAGCAGATGAGC-1	-2.12134	2.59612
001-103_T0_COL_LP_5p_N1__CCAGCGATCGGTTCGG-1	4.21435	3.26615
001-103_T0_COL_LP_5p_N1__GGATGTTCAAGCCTAT-1	-1.60715	2.21404
001-103_T0_COL_LP_5p_N1__GGTGCGTTCGTCTGCT-1	-1.67797	1.81179
001-103_T0_COL_LP_5p_N1__ACCCACTGTACCGTTA-1	-2.84064	3.68941
001-103_T0_COL_LP_5p_N1__GAAATGACAAAGGTGC-1	4.03276	2.69293
001-103_T0_COL_LP_5p_N1__TCAGGTAAGCTGTCTA-1	-0.673568	4.42273
001-103_T0_COL_LP_5p_N1__ATCATGGAGAGACTAT-1	-1.98154	2.56239
001-103_T0_COL_LP_5p_N1__GCAATCACAGCTCGCA-1	-1.05547	4.54329
001-103_T0_COL_LP_5p_N1__GTAGTCAAGCTCTCGG-1	-1.426	4.87064
001-103_T0_COL_LP_5p_N1__GTGCGGTAGGCTATCT-1	-3.72757	1.8604
001-103_T0_COL_LP_5p_N1__CTCATTAGTAAGGGCT-1	-1.74434	2.65414
001-103_T0_COL_LP_5p_N1__CCTTCGAAGGATTCGG-1	-0.363346	3.19193
001-103_T0_COL_LP_5p_N1__CAGCCGAGTTCGAATC-1	-1.94648	2.74608
001-103_T0_COL_LP_5p_N1__GACTACAGTATCTGCA-1	-0.966179	2.56716
001-103_T0_COL_LP_5p_N1__TTGCCGTTCAGGTTCA-1	-1.74944	3.97825
001-103_T0_COL_LP_5p_N1__TCTGGAAGTGACTACT-1	-1.70917	2.85057
001-103_T0_COL_LP_5p_N1__CCGTACTTCTACCTGC-1	-0.813711	3.64985
001-103_T0_COL_LP_5p_N1__CCAATCCTCATTGCGA-1	-0.370604	4.19264
001-103_T0_COL_LP_5p_N1__CAGATCATCTACTTAC-1	-2.9463	3.15239
001-103_T0_COL_LP_5p_N1__AACTTTCCAGTAGAGC-1	-0.108404	4.24051
001-103_T0_COL_LP_5p_N1__TTATGCTTCCTTCAAT-1	-3.13769	3.06285
001-103_T0_COL_LP_5p_N1__CACACAAGTCACAAGG-1	-1.72336	1.7996
001-103_T0_COL_LP_5p_N1__CATCAAGTCTTGTACT-1	-0.584799	2.19039
001-103_T0_COL_LP_5p_N1__TGCCAAAAGTATCTCG-1	-3.00805	1.29674
001-103_T0_COL_LP_5p_N1__CTGTGCTCATTGAGCT-1	-2.89254	3.45165
001-103_T0_COL_LP_5p_N1__GGCGACTAGGTGATTA-1	-2.06758	3.92328
001-103_T0_COL_LP_5p_N1__GACACGCCATAGAAAC-1	-1.75896	2.85617
001-103_T0_COL_LP_5p_N1__ACGGGCTTCGTACCGG-1	-1.11005	4.49366
001-103_T0_COL_LP_5p_N1__TTTGCGCGTTGTTTGG-1	-3.27197	3.1331
001-103_T0_COL_LP_5p_N1__GTGCGGTAGAAACCAT-1	-1.47815	3.4174
001-103_T0_COL_LP_5p_N1__CTTACCGCACCTGGTG-1	-0.326879	1.5657
001-103_T0_COL_LP_5p_N1__TCGTACCGTTCGCTAA-1	3.74297	4.16868
001-103_T0_COL_LP_5p_N1__CCCTCCTGTGTTCGAT-1	-1.56588	3.90393
001-103_T0_COL_LP_5p_N1__AGCATACTCTAGCACA-1	-1.01452	2.70965
001-103_T0_COL_LP_5p_N1__CGTGTCTTCGCCTGAG-1	-2.74347	3.54785
001-103_T0_COL_LP_5p_N1__TAGACCATCCTTTCTC-1	4.11992	3.56023
001-103_T0_COL_LP_5p_N1__CGTCTACTCAAACCAC-1	-1.77236	3.31778
001-103_T0_COL_LP_5p_N1__TTGGAACTCTCGATGA-1	-0.675431	4.45893
001-103_T0_COL_LP_5p_N1__TGAGAGGCACAGGCCT-1	-1.67572	3.5628
001-103_T0_COL_LP_5p_N1__CTCGTACAGCTACCTA-1	-1.76318	2.09571
001-103_T0_COL_LP_5p_N1__TTGGCAATCAGCGACC-1	-2.18027	2.28507
001-103_T0_COL_LP_5p_N1__TGTGTTTCAGCTGTGC-1	4.07344	3.36156
001-103_T0_COL_LP_5p_N1__GAATAAGTCCTAGAAC-1	-3.39116	3.85688
001-103_T0_COL_LP_5p_N1__TCGCGAGCATCTCGCT-1	-0.35028	3.67603
001-103_T0_COL_LP_5p_N1__CGCTATCGTAGAGTGC-1	-1.32801	2.56717
001-103_T0_COL_LP_5p_N1__CGTGAGCCACGTCAGC-1	-3.36962	3.79813
001-103_T0_COL_LP_5p_N1__CGATGTACACAGAGGT-1	-2.92257	3.70189
001-103_T0_COL_LP_5p_N1__GCGCAACGTAGATTAG-1	0.0738912	3.2072
001-103_T0_COL_LP_5p_N1__ACTTACTTCAAAGTAG-1	-2.08832	4.22986
001-103_T0_COL_LP_5p_N1__ATCCGAAAGCGGATCA-1	-2.85454	3.41957
001-103_T0_COL_LP_5p_N1__GGCTGGTTCTAGAGTC-1	-0.137699	2.64219
001-103_T0_COL_LP_5p_N1__AACTCTTGTGGACGAT-1	-0.793918	4.37712
001-103_T0_COL_LP_5p_N1__CTAACTTGTAAGGGCT-1	0.321665	3.38278
001-103_T0_COL_LP_5p_N1__CCACCTAAGCCGTCGT-1	-1.21346	3.80201
001-103_T0_COL_LP_5p_N1__CGTCAGGCAGCTTCGG-1	2.92444	6.72241
001-103_T0_COL_LP_5p_N1__TACACGAAGGTCGGAT-1	-3.84581	2.6467
001-103_T0_COL_LP_5p_N1__GAGTCCGGTGCATCTA-1	-2.12933	3.15532
001-103_T0_COL_LP_5p_N1__GGTATTGGTCGAAAGC-1	-1.71878	3.41687
001-103_T0_COL_LP_5p_N1__TACTCGCTCTGTACGA-1	3.71189	3.58705
001-103_T0_COL_LP_5p_N1__CACAGGCAGGCCCTTG-1	-1.72967	3.41167
001-103_T0_COL_LP_5p_N1__CCACGGAAGATCGATA-1	-0.563018	2.63938
001-103_T0_COL_LP_5p_N1__CATGACAGTGCTGTAT-1	-2.21551	2.08781
001-103_T0_COL_LP_5p_N1__TTAGGCACAATTCCTT-1	-3.72916	2.52058
001-103_T0_COL_LP_5p_N1__GCCAAATGTGATAAAC-1	-1.79367	3.11249
001-103_T0_COL_LP_5p_N1__TTATGCTAGCCATCGC-1	3.03756	6.55467
001-103_T0_COL_LP_5p_N1__CACAAACAGAGAGCTC-1	-1.27116	4.34464
001-103_T0_COL_LP_5p_N1__ACATGGTTCGTCACGG-1	4.65504	4.05846
001-103_T0_COL_LP_5p_N1__GTTAAGCAGAGGTAGA-1	4.58163	2.37593
001-103_T0_COL_LP_5p_N1__TTGTAGGGTCCTAGCG-1	-0.76265	4.11492
001-103_T0_COL_LP_5p_N1__TGCGCAGAGCGTCAAG-1	-1.07178	5.00147
001-103_T0_COL_LP_5p_N1__CTGAAACGTCAGTGGA-1	-3.93005	3.45132
001-103_T0_COL_LP_5p_N1__TAGACCAAGTGCCATT-1	-1.46753	3.52263
001-103_T0_COL_LP_5p_N1__TTCGAAGTCAGGTAAA-1	-0.869976	4.76928
001-103_T0_COL_LP_5p_N1__AGGCCGTTCAGCCTAA-1	-1.71899	3.82466
001-103_T0_COL_LP_5p_N1__GTCGGGTCAGTACACT-1	-2.05965	2.91758
001-103_T0_COL_LP_5p_N1__GATCGTAAGAAACCTA-1	-1.64637	2.09069
001-103_T0_COL_LP_5p_N1__GGGTCTGCAAAGGAAG-1	-0.751855	3.24587
001-103_T0_COL_LP_5p_N1__CAGAGAGAGGAATCGC-1	2.35451	6.67313
001-103_T0_COL_LP_5p_N1__TTCTCCTAGTACATGA-1	2.28785	6.70592
001-103_T0_COL_LP_5p_N1__GTGCAGCCATAGACTC-1	-0.970458	3.34528
001-103_T0_COL_LP_5p_N1__CAGAGAGTCTTACCGC-1	-0.789073	4.89469
001-103_T0_COL_LP_5p_N1__AACTCAGTCAACACGT-1	-0.981345	4.53038
001-103_T0_COL_LP_5p_N1__TTGGCAACACTGTCGG-1	-0.951333	4.86353
001-103_T0_COL_LP_5p_N1__TCTTCGGGTTTGTTTC-1	-3.23558	3.61234
001-103_T0_COL_LP_5p_N1__TACTCATTCCTGCTTG-1	-1.77191	3.86322
001-103_T0_COL_LP_5p_N1__GGGCATCGTCTGATCA-1	3.06537	6.70946
001-103_T0_COL_LP_5p_N1__GTCACGGGTCACCTAA-1	-0.87462	3.77197
001-103_T0_COL_LP_5p_N1__CGAGAAGAGCTAACTC-1	-2.68338	3.60778
001-103_T0_COL_LP_5p_N1__CGTCCATCAAAGCAAT-1	-2.6087	2.87224
001-103_T0_COL_LP_5p_N1__CAGCTGGCATGCCTAA-1	-1.01627	3.63324
001-103_T0_COL_LP_5p_N1__TGCACCTGTAGCGCTC-1	-2.76798	2.88094
001-103_T0_COL_LP_5p_N1__AAGGAGCAGAGACGAA-1	-1.16561	2.084
001-103_T0_COL_LP_5p_N1__CTTACCGTCGGATGGA-1	-1.37861	2.88403
001-103_T0_COL_LP_5p_N1__CAAGATCCATCATCCC-1	3.82878	3.74821
001-103_T0_COL_LP_5p_N1__GAGTCCGGTGATGTGG-1	-2.51377	3.41012
001-103_T0_COL_LP_5p_N1__CTGTGCTCAGGGCATA-1	-2.22179	4.09504
001-103_T0_COL_LP_5p_N1__ACAGCTAGTTTGTTTC-1	-1.73506	4.39006
001-103_T0_COL_LP_5p_N1__TACCTATTCTCCCTGA-1	0.16262	4.79366
001-103_T0_COL_LP_5p_N1__TAGACCATCTTGCATT-1	3.0583	6.73505
001-103_T0_COL_LP_5p_N1__GGGTCTGAGCTGATAA-1	-1.44074	1.71816
001-103_T0_COL_LP_5p_N1__CTAACTTGTCCAAGTT-1	-2.96017	3.48298
001-103_T0_COL_LP_5p_N1__AGATTGCTCCGATATG-1	-0.883552	4.93842
001-103_T0_COL_LP_5p_N1__CTAAGACCAGTCAGCC-1	-0.757364	4.84826
001-103_T0_COL_LP_5p_N1__CCGTACTCACGAGGTA-1	3.33222	3.63088
001-103_T0_COL_LP_5p_N1__CGGAGCTCAGGATTGG-1	-0.879342	2.2546
001-103_T0_COL_LP_5p_N1__GAGTCCGTCCTTTACA-1	-2.54436	3.2144
001-103_T0_COL_LP_5p_N1__TACTCGCAGATGGCGT-1	1.39659	3.11261
001-103_T0_COL_LP_5p_N1__CATGGCGCACAACTGT-1	-3.08909	3.16518
001-103_T0_COL_LP_5p_N1__TCGCGTTCACGTCAGC-1	-1.10221	4.51955
001-103_T0_COL_LP_5p_N1__TAGTTGGGTTCGTGAT-1	-0.499176	2.974
001-103_T0_COL_LP_5p_N1__GCATACATCACTATTC-1	3.67734	4.30909
001-103_T0_COL_LP_5p_N1__GGACAGACACAGCGTC-1	-1.79064	2.09604
001-103_T0_COL_LP_5p_N1__CGAGCACCAGATGAGC-1	-1.84632	2.72958
001-103_T0_COL_LP_5p_N1__CGATTGAGTTTGTTTC-1	-3.44226	2.91615
001-103_T0_COL_LP_5p_N1__GAAACTCAGTTCGCAT-1	-0.839968	4.56715
001-103_T0_COL_LP_5p_N1__CGTGTAAGTGCAGACA-1	-2.49816	2.83257
001-103_T0_COL_LP_5p_N1__GAATAAGGTGAGTATA-1	-3.54549	1.76206
001-103_T0_COL_LP_5p_N1__TCTCTAAAGGCTAGGT-1	-1.02811	4.54519
001-103_T0_COL_LP_5p_N1__GTTCGGGGTAAATACG-1	-1.0729	4.76222
001-103_T0_COL_LP_5p_N1__CCCATACGTCGCTTCT-1	-1.76223	3.23532
001-103_T0_COL_LP_5p_N1__TCTCATAGTGCAGACA-1	-2.5396	4.37773
001-103_T0_COL_LP_5p_N1__GACGTGCAGGGTATCG-1	-1.58111	3.29535
001-103_T0_COL_LP_5p_N1__AGACGTTTCTTATCTG-1	-1.85144	2.83616
001-103_T0_COL_LP_5p_N1__CTTTGCGCAAAGGAAG-1	-3.37012	4.27582
001-103_T0_COL_LP_5p_N1__CAGCTGGGTTCGGCAC-1	-0.936999	2.38057
001-103_T0_COL_LP_5p_N1__ACCAGTAAGCTAAGAT-1	-2.79938	2.61239
001-103_T0_COL_LP_5p_N1__GTTAAGCCATCATCCC-1	-0.991271	2.5701
001-103_T0_COL_LP_5p_N1__GCTGCGACACATTTCT-1	-3.87951	3.477
001-103_T0_COL_LP_5p_N1__GGAGCAATCCATGAGT-1	-0.917273	4.4055
001-103_T0_COL_LP_5p_N1__ATCATGGCATCACAAC-1	-3.16256	1.57556
001-103_T0_COL_LP_5p_N1__CGTAGGCAGAATTGTG-1	-1.07053	4.70725
001-103_T0_COL_LP_5p_N1__GTCAAGTTCAGAGGTG-1	-0.473595	3.91874
001-103_T0_COL_LP_5p_N1__GCATGCGCAGAAGCAC-1	-2.74305	3.41996
001-103_T0_COL_LP_5p_N1__AGTGAGGAGTGGACGT-1	-2.47638	3.52104
001-103_T0_COL_LP_5p_N1__CTTTGCGTCAGAAATG-1	4.87253	2.74401
001-103_T0_COL_LP_5p_N1__AGATCTGCAATGGAAT-1	-3.57609	2.90685
001-103_T0_COL_LP_5p_N1__TTCTACATCGCCAAAT-1	-0.997984	4.30954
001-103_T0_COL_LP_5p_N1__GAAATGATCTCCAGGG-1	3.59399	4.18902
001-103_T0_COL_LP_5p_N1__ATTGGACAGAAGATTC-1	-3.00382	1.85394
001-103_T0_COL_LP_5p_N1__CAAGAAAGTGAGGCTA-1	-0.566494	2.3841
001-103_T0_COL_LP_5p_N1__TGAGCATGTTCCTCCA-1	-2.22839	4.93415
001-103_T0_COL_LP_5p_N1__CAACTAGCACCTGGTG-1	-3.70916	2.6077
001-103_T0_COL_LP_5p_N1__TCAGATGTCGCGTAGC-1	-0.0892061	4.05104
001-103_T0_COL_LP_5p_N1__GACACGCAGTGATCGG-1	-1.3285	3.29404
001-103_T0_COL_LP_5p_N1__GGCGTGTAGAACAACT-1	3.5615	2.87767
001-103_T0_COL_LP_5p_N1__TCGAGGCTCACCAGGC-1	3.70265	3.62868
001-103_T0_COL_LP_5p_N1__CGCGTTTGTACAGTGG-1	-3.28611	2.7198
001-103_T0_COL_LP_5p_N1__TCGCGTTGTCCGCTGA-1	-0.826332	4.43428
001-103_T0_COL_LP_5p_N1__CACCAGGTCTTCATGT-1	-2.97314	1.80623
001-103_T0_COL_LP_5p_N1__TAGTTGGCACCTCGTT-1	-0.0657641	3.87316
001-103_T0_COL_LP_5p_N1__CGGTTAAGTGCAACGA-1	-3.3084	3.77232
001-103_T0_COL_LP_5p_N1__TGCGGGTGTGCACGAA-1	3.00736	6.42367
001-103_T0_COL_LP_5p_N1__GATTCAGGTTCCATGA-1	-2.50082	2.49074
001-103_T0_COL_LP_5p_N1__TCACGAATCTCTAGGA-1	-0.542024	3.62057
001-103_T0_COL_LP_5p_N1__TCAACGACACCAGTTA-1	-2.20569	3.69763
001-103_T0_COL_LP_5p_N1__CCGTGGACATGCCTAA-1	-1.78194	2.59967
001-103_T0_COL_LP_5p_N1__CTTGGCTGTCTCCACT-1	-0.85619	3.44588
001-103_T0_COL_LP_5p_N1__GTCAAGTAGCATCATC-1	6.64485	1.16503
001-103_T0_COL_LP_5p_N1__TTCGGTCGTTATCACG-1	-1.38882	3.43925
001-103_T0_COL_LP_5p_N1__ACTATCTCACATCCGG-1	-0.984188	2.37318
001-103_T0_COL_LP_5p_N1__TGGCGCAGTTAGAACA-1	-2.79859	2.27283
001-103_T0_COL_LP_5p_N1__GCGACCAGTGCTTCTC-1	-0.849347	3.38911
001-103_T0_COL_LP_5p_N1__CCAGCGAAGACTTTCG-1	0.310709	3.44015
001-103_T0_COL_LP_5p_N1__TTAGGACAGCAATCTC-1	-0.481119	3.00309
001-103_T0_COL_LP_5p_N1__TGACTTTTCTCGAGTA-1	3.66721	3.44699
001-103_T0_COL_LP_5p_N1__CAAGGCCGTTTACTCT-1	-3.8569	3.66874
001-103_T0_COL_LP_5p_N1__CCCAGTTGTACACCGC-1	-0.872265	4.37102
001-103_T0_COL_LP_5p_N1__CGCCAAGTCCGCTGTT-1	-0.524236	3.97784
001-103_T0_COL_LP_5p_N1__CTCGGAGTCGCCGTGA-1	-1.50052	2.39539
001-103_T0_COL_LP_5p_N1__TACTTACCAGGACGTA-1	-0.652442	2.69997
001-103_T0_COL_LP_5p_N1__TTTGTCAGTGAGGCTA-1	-2.4225	3.89246
001-103_T0_COL_LP_5p_N1__CTGAAACGTAGCGTAG-1	-3.69068	3.76521
001-103_T0_COL_LP_5p_N1__CGATCGGCACGAAAGC-1	-2.33662	2.90022
001-103_T0_COL_LP_5p_N1__AGTTGGTCATCGGACC-1	-3.78948	2.79349
001-103_T0_COL_LP_5p_N1__GTCACGGCACAACTGT-1	-1.91559	3.58959
001-103_T0_COL_LP_5p_N1__TCGCGAGAGGGTCTCC-1	-2.01344	3.28656
001-103_T0_COL_LP_5p_N1__ATCTACTGTCTCCCTA-1	-0.937875	4.56482
001-103_T0_COL_LP_5p_N1__CATATGGGTAGAGGAA-1	-3.01755	3.35547
001-103_T0_COL_LP_5p_N1__ACTGAGTCAGACGTAG-1	-1.58488	3.84856
001-103_T0_COL_LP_5p_N1__CTGCCTAAGCGTTCCG-1	0.390472	4.51105
001-103_T0_COL_LP_5p_N1__AAGGCAGGTTAGAACA-1	-3.17382	2.57095
001-103_T0_COL_LP_5p_N1__CTAACTTAGAGTCGGT-1	-0.963261	4.09308
001-103_T0_COL_LP_5p_N1__TGGCTGGTCGCAGGCT-1	-0.813781	3.17424
001-103_T0_COL_LP_5p_N1__TTGACTTTCAACGGGA-1	-0.909446	2.10457
001-103_T0_COL_LP_5p_N1__GCATGATCAGCCTATA-1	-2.87989	2.04286
001-103_T0_COL_LP_5p_N1__ACCGTAATCTTTAGTC-1	-0.642365	3.12141
001-103_T0_COL_LP_5p_N1__AGTTGGTCAGGAATGC-1	2.87204	6.86357
001-103_T0_COL_LP_5p_N1__CGGCTAGTCTTCCTTC-1	0.224141	4.35063
001-103_T0_COL_LP_5p_N1__CGCCAAGTCATTGCGA-1	-0.720689	2.61805
001-103_T0_COL_LP_5p_N1__CATGCCTTCTCGCATC-1	4.37862	2.25482
001-103_T0_COL_LP_5p_N1__CAACCAACAGTTAACC-1	-0.537486	3.24561
001-103_T0_COL_LP_5p_N1__CGACTTCGTGTCTGAT-1	-1.80585	2.29401
001-103_T0_COL_LP_5p_N1__ATTACTCCATGATCCA-1	-3.85971	2.26549
001-103_T0_COL_LP_5p_N1__GTCAAGTTCGCTTAGA-1	-2.9721	3.86478
001-103_T0_COL_LP_5p_N1__GGAAAGCCACGGACAA-1	-0.924527	3.8044
001-103_T0_COL_LP_5p_N1__ACTGATGGTTCGCGAC-1	-3.31242	2.82488
001-103_T0_COL_LP_5p_N1__GTCTCGTTCCACGACG-1	-1.6555	2.38039
001-103_T0_COL_LP_5p_N1__CGATGTATCCTAGAAC-1	-0.78779	2.98892
001-103_T0_COL_LP_5p_N1__TTGGAACGTCCTAGCG-1	-2.20485	3.4737
001-103_T0_COL_LP_5p_N1__CGGTTAACAGGTGCCT-1	-2.95514	2.61603
001-103_T0_COL_LP_5p_N1__AGGCCGTAGCTATGCT-1	-3.93927	1.58776
001-103_T0_COL_LP_5p_N1__CCTTTCTGTACGCTGC-1	-1.67492	2.83732
001-103_T0_COL_LP_5p_N1__CGCGTTTAGTGGACGT-1	2.88646	6.47093
001-103_T0_COL_LP_5p_N1__GAACATCAGAGACGAA-1	1.30109	3.02668
001-103_T0_COL_LP_5p_N1__CAGATCAAGTTAACGA-1	-2.45682	3.79688
001-103_T0_COL_LP_5p_N1__TTCCCAGTCGTTTATC-1	-3.79165	3.19057
001-103_T0_COL_LP_5p_N1__GGAGCAAAGTCGAGTG-1	-0.366853	3.48914
001-103_T0_COL_LP_5p_N1__ATTCTACGTTGTACAC-1	-0.777874	3.46757
001-103_T0_COL_LP_5p_N1__CATCAAGAGCTAGTCT-1	-0.927997	4.79412
001-103_T0_COL_LP_5p_N1__AAACGGGCAGCTGTGC-1	-3.15836	2.81567
001-103_T0_COL_LP_5p_N1__GGTGTTACAATGTTGC-1	2.75767	3.88482
001-103_T0_COL_LP_5p_N1__ATGTGTGTCTCGCTTG-1	-0.933175	3.27987
001-103_T0_COL_LP_5p_N1__ATTCTACCAGCTTAAC-1	-3.99886	2.73502
001-103_T0_COL_LP_5p_N1__AACTCCCTCACGCGGT-1	-1.98265	4.26708
001-103_T0_COL_LP_5p_N1__CAGCTAAAGGCTCATT-1	-1.19345	3.09945
001-103_T0_COL_LP_5p_N1__TCTTTCCTCGCGTTTC-1	-2.76243	3.28997
001-103_T0_COL_LP_5p_N1__CCTATTAAGAGCTATA-1	-0.252031	2.93605
001-103_T0_COL_LP_5p_N1__GTGTTAGTCTTACCGC-1	2.85701	6.58915
001-103_T0_COL_LP_5p_N1__ACATGGTAGCTCCCAG-1	-0.828063	3.29091
001-103_T0_COL_LP_5p_N1__CCGTACTTCTTAGCCC-1	-3.62217	1.24535
001-103_T0_COL_LP_5p_N1__CGCGGTAAGATGCCTT-1	-1.6387	2.70615
001-103_T0_COL_LP_5p_N1__AGCATACAGTACCGGA-1	-2.46771	1.75889
001-103_T0_COL_LP_5p_N1__CGTCCATGTCATACTG-1	-1.03952	3.81549
001-103_T0_COL_LP_5p_N1__CTTCTCTAGTAGCCGA-1	-1.46362	7.64547
001-103_T0_COL_LP_5p_N1__ATGTGTGTCCGCGTTT-1	-2.02261	3.06332
001-103_T0_COL_LP_5p_N1__CTACGTCCATACGCCG-1	-1.99124	3.55159
001-103_T0_COL_LP_5p_N1__CAGGTGCGTAAGGATT-1	-2.06598	3.12246
001-103_T0_COL_LP_5p_N1__CTTTGCGAGATCCCGC-1	4.02667	3.54027
001-103_T0_COL_LP_5p_N1__CTACACCGTAAGTTCC-1	-1.12347	4.62837
001-103_T0_COL_LP_5p_N1__GGGCATCCACTCAGGC-1	-0.537998	2.96381
001-103_T0_COL_LP_5p_N1__TACACGAAGGAGTAGA-1	-2.55287	4.00414
001-103_T0_COL_LP_5p_N1__CAACTAGCACCCATGG-1	-0.934035	3.51046
001-103_T0_COL_LP_5p_N1__CAAGTTGTCGCAAACT-1	-3.08444	3.55002
001-103_T0_COL_LP_5p_N1__CATCGGGTCGCTTGTC-1	-0.757775	4.08174
001-103_T0_COL_LP_5p_N1__GCTGCTTAGATGTTAG-1	-0.99918	5.04022
001-103_T0_COL_LP_5p_N1__GACTACAGTGAGTGAC-1	-3.52449	1.6387
001-103_T0_COL_LP_5p_N1__TGCCAAATCTCGCATC-1	-3.14707	2.461
001-103_T0_COL_LP_5p_N1__GGAAAGCCATGCATGT-1	0.202173	3.26308
001-103_T0_COL_LP_5p_N1__CATCAAGAGCGACGTA-1	-1.33198	1.92525
001-103_T0_COL_LP_5p_N1__GCGAGAAAGACTTGAA-1	-2.05466	4.00157
001-103_T0_COL_LP_5p_N1__GTAACTGCAAGGGTCA-1	-1.4105	2.87959
001-103_T0_COL_LP_5p_N1__GAACATCCAGACGTAG-1	-3.54381	2.45644
001-103_T0_COL_LP_5p_N1__CGAGAAGTCGCGTAGC-1	-2.79305	2.14863
001-103_T0_COL_LP_5p_N1__TGACGGCAGGGATCTG-1	-1.08673	1.57857
001-103_T0_COL_LP_5p_N1__AGAGCGAAGCTAGGCA-1	-2.37101	3.99477
001-103_T0_COL_LP_5p_N1__GTACTCCAGACGCAAC-1	-3.88687	2.25689
001-103_T0_COL_LP_5p_N1__GATGCTAAGATGCGAC-1	3.64633	3.90462
001-103_T0_COL_LP_5p_N1__TTTGTCAGTTACGGAG-1	-3.60205	2.46331
001-103_T0_COL_LP_5p_N1__CTACGTCCACAGGAGT-1	3.96586	3.7314
001-103_T0_COL_LP_5p_N1__ACATACGTCCGAAGAG-1	-3.27386	2.64756
001-103_T0_COL_LP_5p_N1__CCGGGATTCCTGCAGG-1	-3.69854	1.08323
001-103_T0_COL_LP_5p_N1__TCGCGAGAGACTTGAA-1	1.33045	2.98339
001-103_T0_COL_LP_5p_N1__TGCCAAACATAAAGGT-1	-0.474995	2.73101
001-103_T0_COL_LP_5p_N1__AGTTGGTCATGCCACG-1	-0.879219	4.08868
001-103_T0_COL_LP_5p_N1__CCGTTCAAGTGCGATG-1	-2.26069	1.94526
001-103_T0_COL_LP_5p_N1__TAGACCACAGCTCGAC-1	-3.04246	2.64805
001-103_T0_COL_LP_5p_N1__CCGTACTGTGATGCCC-1	-3.68147	3.5932
001-103_T0_COL_LP_5p_N1__GAGTCCGGTAGTACCT-1	-1.04205	4.73702
001-103_T0_COL_LP_5p_N1__CTCATTACATCGGTTA-1	2.62057	7.0428
001-103_T0_COL_LP_5p_N1__GTCATTTAGTCTCGGC-1	-2.0041	4.43679
001-103_T0_COL_LP_5p_N1__GGATTACGTCGACTAT-1	3.49495	4.31212
001-103_T0_COL_LP_5p_N1__GATCTAGTCTGCGGCA-1	-2.24822	2.86085
001-103_T0_COL_LP_5p_N1__TAGTTGGCAAGGGTCA-1	-0.913651	2.46997
001-103_T0_COL_LP_5p_N1__TAGTGGTGTGAGGGTT-1	-0.857087	3.78679
001-103_T0_COL_LP_5p_N1__CCTACCAGTCAAAGAT-1	-0.624115	2.92909
001-103_T0_COL_LP_5p_N1__CCCAATCAGGCTCAGA-1	-0.187291	4.20019
001-103_T0_COL_LP_5p_N1__TTTACTGGTCACTTCC-1	-1.80154	7.18644
001-103_T0_COL_LP_5p_N1__CGTCCATTCTCTTGAT-1	3.7336	3.61001
001-103_T0_COL_LP_5p_N1__CTGCTGTTCGGCGCAT-1	-1.74275	3.14824
001-103_T0_COL_LP_5p_N1__TCATTTGTCGTGGACC-1	-3.20987	2.85373
001-103_T0_COL_LP_5p_N1__TGGCCAGGTTCAGCGC-1	-3.38121	1.66413
001-103_T0_COL_LP_5p_N1__TGCTACCAGAAGATTC-1	-0.715257	2.71342
001-103_T0_COL_LP_5p_N1__GCTCCTACAAGGTGTG-1	-0.32483	4.27096
001-103_T0_COL_LP_5p_N1__CTCGAGGAGTGTACCT-1	-2.52148	4.44543
001-103_T0_COL_LP_5p_N1__TATCAGGAGGCTACGA-1	-0.764595	4.50969
001-103_T0_COL_LP_5p_N1__TGTGGTATCTCTAAGG-1	-0.585554	3.03921
001-103_T0_COL_LP_5p_N1__GTACTCCCACACTGCG-1	-2.36993	3.79375
001-103_T0_COL_LP_5p_N1__GGGACCTCAAATCCGT-1	-1.31235	3.91286
001-103_T0_COL_LP_5p_N1__TACTTGTTCCCTAATT-1	-3.61997	3.51598
001-103_T0_COL_LP_5p_N1__GTGAAGGTCAATAAGG-1	-3.35941	3.07487
001-103_T0_COL_LP_5p_N1__GATCGCGGTAGGGTAC-1	-0.472912	3.20172
001-103_T0_COL_LP_5p_N1__TGTTCCGCAGGGTTAG-1	-3.60095	1.56567
001-103_T0_COL_LP_5p_N1__CGCTTCATCAGTTAGC-1	-2.47731	3.10031
001-103_T0_COL_LP_5p_N1__CTAATGGGTTGATTGC-1	-1.57992	3.00061
001-103_T0_COL_LP_5p_N1__ACAGCCGTCTGCTTGC-1	-2.52646	3.48343
001-103_T0_COL_LP_5p_N1__GATCGCGAGTGAAGTT-1	-3.34525	3.59359
001-103_T0_COL_LP_5p_N1__GGAATAAGTCGCGGTT-1	-2.41787	3.43663
001-103_T0_COL_LP_5p_N1__GAAATGATCAGCGACC-1	-2.65597	1.7526
001-103_T0_COL_LP_5p_N1__AACTCAGGTTCCACGG-1	-2.66977	3.23008
001-103_T0_COL_LP_5p_N1__TTGGAACCAATCTACG-1	-1.48279	4.22377
001-103_T0_COL_LP_5p_N1__CGTGTAAAGTGTACGG-1	3.07401	6.51193
001-103_T0_COL_LP_5p_N1__GTCGTAAGTCTTGTCC-1	-2.93681	3.49603
001-103_T0_COL_LP_5p_N1__ACACTGATCAGTGTTG-1	3.60402	4.10745
001-103_T0_COL_LP_5p_N1__CGTGTCTGTTGATTCG-1	4.48209	3.40881
001-103_T0_COL_LP_5p_N1__ACTTACTTCATCGATG-1	-0.584284	4.24592
001-103_T0_COL_LP_5p_N1__TCGCGTTGTTGAGGTG-1	-4.01265	2.07155
001-103_T0_COL_LP_5p_N1__GCGCAGTCATATGAGA-1	-1.01862	2.98165
001-103_T0_COL_LP_5p_N1__ATAAGAGTCTGCCCTA-1	3.25492	5.76184
001-103_T0_COL_LP_5p_N1__AGACGTTAGACCCACC-1	0.207674	2.06214
001-103_T0_COL_LP_5p_N1__TTCTACAAGACTAGAT-1	-0.744044	3.38704
001-103_T0_COL_LP_5p_N1__ACTGATGCATGGTTGT-1	-0.884543	4.76523
001-103_T0_COL_LP_5p_N1__AAGGCAGCATTACGAC-1	-2.09664	2.82674
001-103_T0_COL_LP_5p_N1__GGCTCGACAAGGGTCA-1	2.27602	6.89487
001-103_T0_COL_LP_5p_N1__CACCTTGGTCAACTGT-1	-2.47995	1.96535
001-103_T0_COL_LP_5p_N1__CCTCTGACACAGGTTT-1	-1.72477	3.25042
001-103_T0_COL_LP_5p_N1__GGGTTGCGTCGCTTCT-1	-1.23438	3.21416
001-103_T0_COL_LP_5p_N1__GCTGGGTTCCCATTTA-1	-0.521473	4.05717
001-103_T0_COL_LP_5p_N1__GTGGGTCGTCCGTTAA-1	3.37151	4.45835
001-103_T0_COL_LP_5p_N1__AGCGTCGTCACTCCTG-1	-2.30116	3.58119
001-103_T0_COL_LP_5p_N1__CTAGCCTGTTATGCGT-1	2.31496	6.80145
001-103_T0_COL_LP_5p_N1__CCATGTCAGAGCCTAG-1	4.40542	2.99921
001-103_T0_COL_LP_5p_N1__TTAGTTCCAGATCTGT-1	-2.29973	2.85277
001-103_T0_COL_LP_5p_N1__GATCGCGTCGATAGAA-1	-2.1733	3.62542
001-103_T0_COL_LP_5p_N1__CTGCGGACATACTACG-1	-0.945483	3.28556
001-103_T0_COL_LP_5p_N1__TCTTCGGAGGGAACGG-1	2.99294	6.33603
001-103_T0_COL_LP_5p_N1__CTGCCTAAGGTGCACA-1	-2.55532	2.89766
001-103_T0_COL_LP_5p_N1__TTCTCAAAGCGATCCC-1	-1.2517	4.25285
001-103_T0_COL_LP_5p_N1__GGGAATGGTCTTCAAG-1	-0.678431	3.05303
001-103_T0_COL_LP_5p_N1__CCTACACCACAAGTAA-1	-0.60479	3.52742
001-103_T0_COL_LP_5p_N1__CAGTAACGTGATGTCT-1	-4.13581	3.32424
001-103_T0_COL_LP_5p_N1__AGGCCGTTCAACACCA-1	-3.24107	3.70525
001-103_T0_COL_LP_5p_N1__TTGCCGTTCCGCGCAA-1	-2.12291	4.59382
001-103_T0_COL_LP_5p_N1__TTCTACAGTAAGGGAA-1	-3.41731	3.36254
001-103_T0_COL_LP_5p_N1__GACGTTAAGCTGCCCA-1	1.11825	2.59721
001-103_T0_COL_LP_5p_N1__CGTAGCGAGGATTCGG-1	-3.81797	3.3843
001-103_T0_COL_LP_5p_N1__CATTCGCAGTGGACGT-1	-2.81237	3.02524
001-103_T0_COL_LP_5p_N1__GTCAAGTAGCGATCCC-1	-1.5561	1.87795
001-103_T0_COL_LP_5p_N1__CGATGGCCATGCATGT-1	-3.04725	2.85032
001-103_T0_COL_LP_5p_N1__GTGTGCGGTGTGAAAT-1	-3.60732	1.35863
001-103_T0_COL_LP_5p_N1__ACTGTCCTCTGCTGTC-1	-2.14795	3.09954
001-103_T0_COL_LP_5p_N1__CGCGGTAAGGCAGGTT-1	-1.31698	3.26645
001-103_T0_COL_LP_5p_N1__ATCATCTTCTTCGGTC-1	-2.01257	3.54255
001-103_T0_COL_LP_5p_N1__CTCACACTCGTGGGAA-1	-1.74543	3.91876
001-103_T0_COL_LP_5p_N1__ACTTACTAGGGAACGG-1	-2.32133	2.30169
001-103_T0_COL_LP_5p_N1__TCTCATATCCATGAAC-1	-2.12376	3.9914
001-103_T0_COL_LP_5p_N1__CCTTACGGTTATCCGA-1	-3.0759	3.05224
001-103_T0_COL_LP_5p_N1__CGGGTCAGTAACGACG-1	-0.940228	4.1108
001-103_T0_COL_LP_5p_N1__GCTGCGACAGCTGCTG-1	-1.02261	3.11385
001-103_T0_COL_LP_5p_N1__ACATACGTCCTATTCA-1	-0.58954	3.80835
001-103_T0_COL_LP_5p_N1__CGTTAGATCGCGTTTC-1	-1.24604	4.3855
001-103_T0_COL_LP_5p_N1__GTGGGTCAGTACGTAA-1	-3.57671	3.38484
001-103_T0_COL_LP_5p_N1__AAGGCAGGTTGGACCC-1	-2.64406	3.98166
001-103_T0_COL_LP_5p_N1__GTTACAGAGGTCATCT-1	3.5122	3.79127
001-103_T0_COL_LP_5p_N1__GCTTGAAAGCCAGTTT-1	-3.03858	1.84473
001-103_T0_COL_LP_5p_N1__GATGAGGCACGAAACG-1	-3.97718	2.38032
001-103_T0_COL_LP_5p_N1__CATCGAAAGGAATCGC-1	-0.48648	4.83666
001-103_T0_COL_LP_5p_N1__CATTCGCCAAGTTCTG-1	-1.47247	2.40205
001-103_T0_COL_LP_5p_N1__CTGATAGGTCCCTTGT-1	-2.73232	3.87377
001-103_T0_COL_LP_5p_N1__GTTCATTGTAGCTGCC-1	3.58222	3.1821
001-103_T0_COL_LP_5p_N1__TCTTCGGAGTGAACAT-1	-2.15317	1.77982
001-103_T0_COL_LP_5p_N1__GTATCTTGTGTGACCC-1	-0.822045	4.64537
001-103_T0_COL_LP_5p_N1__CGTAGGCGTCGCGAAA-1	-1.59785	2.95109
001-103_T0_COL_LP_5p_N1__AACTCCCAGTACATGA-1	-2.78819	3.29709
001-103_T0_COL_LP_5p_N1__GCACTCTTCCGGGTGT-1	-1.84558	2.60923
001-103_T0_COL_LP_5p_N1__ATTGGTGTCCTCAACC-1	3.75223	4.30461
001-103_T0_COL_LP_5p_N1__ACGGGCTGTGGCGAAT-1	-2.16437	2.87861
001-103_T0_COL_LP_5p_N1__TTAGGCATCAGCTGGC-1	-1.56367	4.92704
001-103_T0_COL_LP_5p_N1__ACGAGCCAGCGATTCT-1	-1.61519	5.18013
001-103_T0_COL_LP_5p_N1__CCTTACGAGGATTCGG-1	2.61613	6.99927
001-103_T0_COL_LP_5p_N1__CGAGCCACACGGCTAC-1	3.76625	3.11922
001-103_T0_COL_LP_5p_N1__TGACAACGTCAATACC-1	-1.18627	3.26788
001-103_T0_COL_LP_5p_N1__CAGCAGCTCATGCTCC-1	-0.681094	4.0712
001-103_T0_COL_LP_5p_N1__CGTGTAAGTACCTACA-1	-2.19042	3.17234
001-103_T0_COL_LP_5p_N1__CATCGAAGTCGAGTTT-1	2.64627	4.14569
001-103_T0_COL_LP_5p_N1__CGTTCTGCAAGAAAGG-1	-1.71089	2.70216
001-103_T0_COL_LP_5p_N1__AGAGTGGGTCGCATCG-1	4.35275	2.98779
001-103_T0_COL_LP_5p_N1__ATAAGAGCAAGACGTG-1	-2.57446	3.63558
001-103_T0_COL_LP_5p_N1__GTTCGGGAGATAGTCA-1	3.59301	3.77933
001-103_T0_COL_LP_5p_N1__CCACGGAAGTAGGCCA-1	-3.97315	3.40413
001-103_T0_COL_LP_5p_N1__TCGCGTTTCCGTCAAA-1	-0.896232	2.79992
001-103_T0_COL_LP_5p_N1__GACTACAAGATCCTGT-1	-0.278202	2.56273
001-103_T0_COL_LP_5p_N1__TACTCATGTCAATACC-1	-1.38342	2.96846
001-103_T0_COL_LP_5p_N1__TGCACCTTCGTCCAGG-1	-1.47043	1.93545
001-103_T0_COL_LP_5p_N1__GCGACCATCGCGTTTC-1	-1.57447	3.75906
001-103_T0_COL_LP_5p_N1__CTACACCAGGCAGTCA-1	-2.1358	3.48957
001-103_T0_COL_LP_5p_N1__CGTCTACAGAGTAATC-1	-2.49413	3.68863
001-103_T0_COL_LP_5p_N1__CAACTAGCACGCATCG-1	-2.30927	4.53004
001-103_T0_COL_LP_5p_N1__CTCGGAGGTGTGCCTG-1	3.7536	3.28633
001-103_T0_COL_LP_5p_N1__TCATTACTCAGGCCCA-1	-0.426494	3.48343
001-103_T0_COL_LP_5p_N1__GGAACTTAGAGCTTCT-1	-1.93368	3.77214
001-103_T0_COL_LP_5p_N1__CGCGTTTTCCCGACTT-1	-0.0430262	3.08824
001-103_T0_COL_LP_5p_N1__TGCACCTCAAAGAATC-1	-0.546479	4.20515
001-103_T0_COL_LP_5p_N1__CGGACGTTCTCCTATA-1	-3.83596	2.79905
001-103_T0_COL_LP_5p_N1__AGAGCTTGTAAGCACG-1	-0.721594	4.23197
001-103_T0_COL_LP_5p_N1__TGTATTCTCCCGGATG-1	-0.645386	3.70691
001-103_T0_COL_LP_5p_N1__CCCAGTTGTCATATCG-1	-1.02253	4.45529
001-103_T0_COL_LP_5p_N1__TGATTTCGTGACCAAG-1	-2.57046	4.45615
001-103_T0_COL_LP_5p_N1__GACTAACCAGCCACCA-1	4.21347	2.14286
001-103_T0_COL_LP_5p_N1__TTGCGTCAGATCGATA-1	-3.00824	3.61582
001-103_T0_COL_LP_5p_N1__TAAGAGATCGTCACGG-1	-2.13579	3.25323
001-103_T0_COL_LP_5p_N1__ATGCGATCATAGACTC-1	-1.24202	3.19758
001-103_T0_COL_LP_5p_N1__AGCTCTCCAAGGACAC-1	-3.3036	2.50169
001-103_T0_COL_LP_5p_N1__AGGTCATGTGTAACGG-1	-3.23573	3.78457
001-103_T0_COL_LP_5p_N1__CGTAGCGTCGCTAGCG-1	-2.17616	4.29341
001-103_T0_COL_LP_5p_N1__ACCGTAACATATACGC-1	-2.51936	3.41489
001-103_T0_COL_LP_5p_N1__GACGCGTGTGTTGGGA-1	3.69943	4.07933
001-103_T0_COL_LP_5p_N1__CCTCTGATCCCATTTA-1	1.35695	3.00425
001-103_T0_COL_LP_5p_N1__CCACTACAGTACACCT-1	-2.08172	3.11321
001-103_T0_COL_LP_5p_N1__GCATGCGTCGTGGGAA-1	-0.251023	3.62157
001-103_T0_COL_LP_5p_N1__CAGCAGCTCTCACATT-1	-2.3949	2.99407
001-103_T0_COL_LP_5p_N1__GCCAAATAGAATGTTG-1	-3.63036	2.34606
001-103_T0_COL_LP_5p_N1__CCATTCGAGACAATAC-1	-0.883035	4.6349
001-103_T0_COL_LP_5p_N1__ACTTACTCAGTGGGAT-1	-0.641402	3.56417
001-103_T0_COL_LP_5p_N1__TGAAAGAGTTATGTGC-1	3.79191	3.35004
001-103_T0_COL_LP_5p_N1__GTATTCTGTGCTTCTC-1	-1.29912	4.5032
001-103_T0_COL_LP_5p_N1__TGCCCTATCGTCACGG-1	3.53496	4.17898
001-103_T0_COL_LP_5p_N1__CAGCGACCAAGCGATG-1	-1.93958	4.62717
001-103_T0_COL_LP_5p_N1__CCACTACCAACACGCC-1	-2.26577	3.77345
001-103_T0_COL_LP_5p_N1__GCTGGGTCACTTAAGC-1	-4.23924	3.34003
001-103_T0_COL_LP_5p_N1__TGAGAGGAGGTGATTA-1	-3.6413	3.5496
001-103_T0_COL_LP_5p_N1__ACGAGGACAGTAAGCG-1	4.04234	3.77406
001-103_T0_COL_LP_5p_N1__TTAGTTCCAGTTTACG-1	-0.891387	4.70739
001-103_T0_COL_LP_5p_N1__TGCACCTTCATTTGGG-1	-0.236269	2.93832
001-103_T0_COL_LP_5p_N1__CTCGTCAAGGTAAACT-1	4.51714	3.77412
001-103_T0_COL_LP_5p_N1__AGCATACTCCTTGACC-1	-1.62827	4.50771
001-103_T0_COL_LP_5p_N1__TGTGGTATCATACGGT-1	-1.25367	3.43941
001-103_T0_COL_LP_5p_N1__GGCGTGTTCTATGTGG-1	-1.30428	4.54267
001-103_T0_COL_LP_5p_N1__GGGAATGGTAGCTGCC-1	0.380294	3.70175
001-103_T0_COL_LP_5p_N1__TGAGCCGAGAATTCCC-1	-1.04937	3.44893
001-103_T0_COL_LP_5p_N1__GTGCTTCGTTGTGGAG-1	-1.59379	2.47776
001-103_T0_COL_LP_5p_N1__TTCTTAGCACATTAGC-1	-3.64919	3.30491
001-103_T0_COL_LP_5p_N1__CGAGCCAGTTGAGTTC-1	1.30847	2.84576
001-103_T0_COL_LP_5p_N1__TTCTCAACATGGTAGG-1	-3.25306	3.02392
001-103_T0_COL_LP_5p_N1__CACAGTAGTCTAAACC-1	-0.657419	3.17128
001-103_T0_COL_LP_5p_N1__GTCACAATCTTAGAGC-1	-0.691495	2.55354
001-103_T0_COL_LP_5p_N1__CTTTGCGGTGTTTGTG-1	-3.76243	1.11887
001-103_T0_COL_LP_5p_N1__GTCGTAAAGTGTGAAT-1	-2.76167	2.80975
001-103_T0_COL_LP_5p_N1__CTAGCCTGTTCTCATT-1	-0.793198	4.26113
001-103_T0_COL_LP_5p_N1__CCTTTCTGTCTAGCCG-1	-0.852186	3.02123
001-103_T0_COL_LP_5p_N1__ATAGACCGTACGCTGC-1	-1.31063	2.10143
001-103_T0_COL_LP_5p_N1__ATTGGACAGCTGCCCA-1	-3.88011	2.62164
001-103_T0_COL_LP_5p_N1__CTGCTGTCAGGGAGAG-1	-2.065	2.84515
001-103_T0_COL_LP_5p_N1__CCTACCATCTCAAGTG-1	2.94671	6.61428
001-103_T0_COL_LP_5p_N1__TTCCCAGAGTCATGCT-1	-0.168283	2.59698
001-103_T0_COL_LP_5p_N1__CATATGGAGCACCGTC-1	3.24444	3.3008
001-103_T0_COL_LP_5p_N1__ATAACGCCAGCATACT-1	-1.44065	2.713
001-103_T0_COL_LP_5p_N1__GGATTACCATTTGCCC-1	-2.1768	2.43305
001-103_T0_COL_LP_5p_N1__GCTTGAAGTTGGACCC-1	-1.16701	3.9781
001-103_T0_COL_LP_5p_N1__GATCGCGAGGCGCTCT-1	-2.68254	1.38724
001-103_T0_COL_LP_5p_N1__GGCAATTAGGCAAAGA-1	-1.31831	4.38654
001-103_T0_COL_LP_5p_N1__TTTGCGCCATGTCTCC-1	0.135734	4.4145
001-103_T0_COL_LP_5p_N1__TTGCCGTGTCTCTTAT-1	-1.64404	3.62868
001-103_T0_COL_LP_5p_N1__CTTACCGGTTCTGAAC-1	2.26781	2.96314
001-103_T0_COL_LP_5p_N1__AGCTCTCGTTATCGGT-1	-1.06834	4.63288
001-103_T0_COL_LP_5p_N1__CAGCTAACACATGTGT-1	-0.594036	4.41411
001-103_T0_COL_LP_5p_N1__CGGACGTTCTTACCTA-1	-2.34352	2.64665
001-103_T0_COL_LP_5p_N1__TGAGCCGGTTCTGAAC-1	-1.9125	3.50172
001-103_T0_COL_LP_5p_N1__ACACCCTAGAGTAAGG-1	-1.14269	2.4088
001-103_T0_COL_LP_5p_N1__GTTAAGCGTATAAACG-1	-1.11406	3.097
001-103_T0_COL_LP_5p_N1__GGACGTCGTGGTCTCG-1	-3.36489	1.87109
001-103_T0_COL_LP_5p_N1__TAGTGGTAGTCAAGCG-1	-1.48356	2.9725
001-103_T0_COL_LP_5p_N1__TCAGGTATCGCACTCT-1	-1.34932	4.38678
001-103_T0_COL_LP_5p_N1__GTTACAGCATTAACCG-1	-3.8733	3.27631
001-103_T0_COL_LP_5p_N1__GCACTCTCATGGTTGT-1	-3.61991	3.47379
001-103_T0_COL_LP_5p_N1__CGATCGGGTTCGCGAC-1	-0.775255	2.83535
001-103_T0_COL_LP_5p_N1__ACGATACCAAATCCGT-1	-3.15972	4.55726
001-103_T0_COL_LP_5p_N1__CCTTCCCCATGACATC-1	-1.13364	2.65812
001-103_T0_COL_LP_5p_N1__GATGAAACAATGTTGC-1	-4.00282	2.12641
001-103_T0_COL_LP_5p_N1__CACCACTTCGTCCGTT-1	-2.08458	4.78219
001-103_T0_COL_LP_5p_N1__GTCCTCAGTATGAATG-1	3.47001	4.19721
001-103_T0_COL_LP_5p_N1__TGACGGCAGTCCGGTC-1	3.63603	3.80629
001-103_T0_COL_LP_5p_N1__CGATCGGGTGTAAGTA-1	2.84406	6.51066
001-103_T0_COL_LP_5p_N1__AGCGTCGGTAGCACGA-1	-0.973401	2.84095
001-103_T0_COL_LP_5p_N1__CTGATCCCATGTCCTC-1	-3.02966	4.70293
001-103_T0_COL_LP_5p_N1__ATCGAGTGTACCGGCT-1	-2.03536	4.22176
001-103_T0_COL_LP_5p_N1__CAACCAAGTAAATGAC-1	-2.21306	3.43962
001-103_T0_COL_LP_5p_N1__CCAGCGAAGTACCGGA-1	-3.28556	4.35045
001-103_T0_COL_LP_5p_N1__AGCGTCGAGCAATCTC-1	-0.663507	3.20297
001-103_T0_COL_LP_5p_N1__CGATGTACACATAACC-1	-3.1137	3.78707
001-103_T0_COL_LP_5p_N1__ACGGGTCGTTCGTCTC-1	2.40249	6.96413
001-103_T0_COL_LP_5p_N1__CAGCGACCACTGCCAG-1	-0.64841	4.60595
001-103_T0_COL_LP_5p_N1__TTAGGACGTGACTACT-1	-2.64052	3.93223
001-103_T0_COL_LP_5p_N1__CGTCACTCAATGGAGC-1	-3.57793	2.82433
001-103_T0_COL_LP_5p_N1__AACTTTCGTCTAGTGT-1	-1.11965	2.91325
001-103_T0_COL_LP_5p_N1__CGTAGCGGTTAAAGTG-1	-2.81021	3.51031
001-103_T0_COL_LP_5p_N1__GCGAGAACACCTCGTT-1	-3.72408	3.02097
001-103_T0_COL_LP_5p_N1__CTACATTGTTCGTGAT-1	-1.02105	3.96914
001-103_T0_COL_LP_5p_N1__CAGATCAAGAGTAAGG-1	-2.03345	3.42728
001-103_T0_COL_LP_5p_N1__TCTCATATCCAAGTAC-1	-1.62425	3.7599
001-103_T0_COL_LP_5p_N1__AAACCTGCATCACAAC-1	3.60324	3.68555
001-103_T0_COL_LP_5p_N1__AGAGTGGCACCACCAG-1	3.27574	3.02231
001-103_T0_COL_LP_5p_N1__TAGAGCTCATATGAGA-1	-3.54842	3.21966
001-103_T0_COL_LP_5p_N1__GCTGGGTCAAGGCTCC-1	-3.13466	3.47791
001-103_T0_COL_LP_5p_N1__CGTTAGACACTGAAGG-1	1.31492	3.53561
001-103_T0_COL_LP_5p_N1__TTCTCAATCTAACTCT-1	-1.53146	2.61365
001-103_T0_COL_LP_5p_N1__AGCATACTCAGAGGTG-1	-1.47993	3.74842
001-103_T0_COL_LP_5p_N1__CTACGTCAGTGCTGCC-1	-3.27617	2.8511
001-103_T0_COL_LP_5p_N1__GGACAAGGTTGCTCCT-1	-2.93268	3.7305
001-103_T0_COL_LP_5p_N1__TTGACTTGTGTGGTTT-1	-0.696185	1.99746
001-103_T0_COL_LP_5p_N1__CTCTGGTCAAAGGCGT-1	2.29938	6.86874
001-103_T0_COL_LP_5p_N1__AAGGTTCGTGCAACGA-1	-1.94588	6.91642
001-103_T0_COL_LP_5p_N1__ACCCACTAGACTGTAA-1	-3.2694	1.82671
001-103_T0_COL_LP_5p_N1__ATCATGGCAGATGGGT-1	-0.796635	4.89532
001-103_T0_COL_LP_5p_N1__CGACTTCAGATCGATA-1	-1.58407	4.5089
001-103_T0_COL_LP_5p_N1__CGTCACTAGACGCAAC-1	-2.06318	4.28536
001-103_T0_COL_LP_5p_N1__CATGGCGTCGTACCGG-1	-3.43286	3.20062
001-103_T0_COL_LP_5p_N1__GTATCTTCAGATCGGA-1	-3.90777	3.05802
001-103_T0_COL_LP_5p_N1__GATGAAACACATTAGC-1	-1.81987	2.78468
001-103_T0_COL_LP_5p_N1__TGACTAGTCTGTGCAA-1	3.22154	3.3164
001-103_T0_COL_LP_5p_N1__CTCGGGATCCTGCTTG-1	-2.1663	4.47351
001-103_T0_COL_LP_5p_N1__GAATAAGAGAAACCGC-1	-3.27177	4.33892
001-103_T0_COL_LP_5p_N1__TTGCCGTGTCGCCATG-1	-2.38894	3.57816
001-103_T0_COL_LP_5p_N1__CCGGTAGCACGAGAGT-1	-2.39728	4.50989
001-103_T0_COL_LP_5p_N1__CGAGAAGTCTACCAGA-1	-1.45713	4.96218
001-103_T0_COL_LP_5p_N1__CAGCGACGTGAAAGAG-1	-0.913535	4.59536
001-103_T0_COL_LP_5p_N1__AGAGCTTTCTGTTTGT-1	-0.780884	4.65583
001-103_T0_COL_LP_5p_N1__CCTACACCATAAAGGT-1	-2.90968	3.78062
001-103_T0_COL_LP_5p_N1__AACCGCGAGTTATCGC-1	-1.56912	4.88226
001-103_T0_COL_LP_5p_N1__GCATGTATCGGTGTCG-1	-0.745569	3.63766
001-103_T0_COL_LP_5p_N1__CCATTCGAGTCATGCT-1	3.80659	3.79704
001-103_T0_COL_LP_5p_N1__TCTTCGGAGTCGTACT-1	-3.12887	2.12759
001-103_T0_COL_LP_5p_N1__CTACCCATCAACTCTT-1	-1.99239	4.69066
001-103_T0_COL_LP_5p_N1__TACCTATCACTTAACG-1	-1.68135	2.75865
001-103_T0_COL_LP_5p_N1__GAACATCAGTGTGAAT-1	-1.48762	4.9306
001-103_T0_COL_LP_5p_N1__CCCATACTCACGCATA-1	4.17803	3.83569
001-103_T0_COL_LP_5p_N1__CACCACTGTTTCGCTC-1	-2.55128	3.7028
001-103_T0_COL_LP_5p_N1__AGCTCTCGTATAGGGC-1	3.40274	3.43351
001-103_T0_COL_LP_5p_N1__ATCCGAAGTATAGTAG-1	3.65832	3.66764
001-103_T0_COL_LP_5p_N1__GATGAAATCATGTCTT-1	-2.30217	3.61852
001-103_T0_COL_LP_5p_N1__GCACTCTAGTGTACTC-1	-3.54805	2.3822
001-103_T0_COL_LP_5p_N1__TGAGCATGTGCCTTGG-1	-1.62068	4.57895
001-103_T0_COL_LP_5p_N1__TCGGTAAGTCGGCTCA-1	-2.22116	4.39438
001-103_T0_COL_LP_5p_N1__AGCAGCCCAGCTTCGG-1	-2.09154	5.09473
001-103_T0_COL_LP_5p_N1__TCCCGATAGCTAGTGG-1	-1.3523	4.66206
001-103_T0_COL_LP_5p_N1__ACTGTCCAGGGTATCG-1	-2.79629	3.57447
001-103_T0_COL_LP_5p_N1__CTGCGGAAGGGTTCCC-1	-2.93691	3.91125
001-103_T0_COL_LP_5p_N1__CCCAATCCATGGTCTA-1	-1.49789	3.05944
001-103_T0_COL_LP_5p_N1__GTTCTCGCATGCCCGA-1	4.37246	2.13249
001-103_T0_COL_LP_5p_N1__AGCGTCGAGCTATGCT-1	0.196571	4.1433
001-103_T0_COL_LP_5p_N1__AGGCCACTCGGTTAAC-1	-1.33193	2.2475
001-103_T0_COL_LP_5p_N1__ATCTACTCACTCAGGC-1	-1.49646	4.36067
001-103_T0_COL_LP_5p_N1__TACTTACAGCTAACTC-1	3.67739	3.63656
001-103_T0_COL_LP_5p_N1__TTTGTCACACATTAGC-1	-1.31131	4.9161
001-103_T0_COL_LP_5p_N1__GGACGTCTCAAACGGG-1	-1.95627	4.48385
001-103_T0_COL_LP_5p_N1__GATGAAACACTGAAGG-1	-1.3077	4.36429
001-103_T0_COL_LP_5p_N1__AGACGTTTCTCCAACC-1	-2.37269	4.19992
001-103_T0_COL_LP_5p_N1__TACTCGCGTGACGCCT-1	2.4363	6.88898
001-103_T0_COL_LP_5p_N1__TCAGGTAGTCTCGTTC-1	-0.692589	3.12476
001-103_T0_COL_LP_5p_N1__CTGGTCTAGTGAAGAG-1	-0.615294	3.66448
001-103_T0_COL_LP_5p_N1__TAGTTGGGTATATCCG-1	-1.55896	4.38227
001-103_T0_COL_LP_5p_N1__CATTCGCTCGCCAAAT-1	-1.5038	4.92405
001-103_T0_COL_LP_5p_N1__GCTGGGTGTTCAGTAC-1	-1.01998	5.10047
001-103_T0_COL_LP_5p_N1__CCTAGCTAGACAGACC-1	-3.16849	4.42708
001-103_T0_COL_LP_5p_N1__CTCATTACAGACAAGC-1	-2.91947	4.79729
001-103_T0_COL_LP_5p_N1__GCTTCCATCAATACCG-1	4.61902	2.81252
001-103_T0_COL_LP_5p_N1__CGTTCTGTCTTGTTTG-1	-1.75347	1.73919
001-103_T0_COL_LP_5p_N1__CACAGGCAGTGTTTGC-1	5.2979	2.09406
001-103_T0_COL_LP_5p_N1__ACGCAGCTCGCGGATC-1	-0.870981	4.89167
001-103_T0_COL_LP_5p_N1__TGCCCATGTTGGTAAA-1	-2.02069	2.58766
001-103_T0_COL_LP_5p_N1__GCTGCAGGTTACTGAC-1	-0.80764	4.21885
001-103_T0_COL_LP_5p_N1__CACCTTGGTCTAGTGT-1	-1.41356	2.65614
001-103_T0_COL_LP_5p_N1__AGATCTGGTCTAGGTT-1	-0.331107	4.67766
001-103_T0_COL_LP_5p_N1__CTGAAACGTATATCCG-1	-1.33003	1.95106
001-103_T0_COL_LP_5p_N1__CGTAGCGAGCTCCCAG-1	-3.55819	1.46595
001-103_T0_COL_LP_5p_N1__GCGCCAAGTTACGTCA-1	-1.05008	3.44319
001-103_T0_COL_LP_5p_N1__TATTACCGTTGATTCG-1	-0.730392	3.97516
001-103_T0_COL_LP_5p_N1__TTCTCCTAGTCAAGGC-1	-2.82436	1.8358
001-103_T0_COL_LP_5p_N1__TCATTACAGCTAGGCA-1	0.552496	2.8103
001-103_T0_COL_LP_5p_N1__CCTAAAGGTTGATTGC-1	3.10356	3.51312
001-103_T0_COL_LP_5p_N1__CTCGTCATCAGCCTAA-1	-2.03476	4.37353
001-103_T0_COL_LP_5p_N1__AGTGAGGCATCCAACA-1	-3.55972	3.52656
001-103_T0_COL_LP_5p_N1__CTGATCCGTCGGGTCT-1	-2.09081	3.99787
001-103_T0_COL_LP_5p_N1__TACTTACAGGCAAAGA-1	0.126733	0.990885
001-103_T0_COL_LP_5p_N1__CGCCAAGAGTCGCCGT-1	2.06774	6.58219
001-103_T0_COL_LP_5p_N1__ACATGGTAGGAATTAC-1	-3.51332	4.35007
001-103_T0_COL_LP_5p_N1__TCGCGTTTCCTTAATC-1	-1.6007	4.47505
001-103_T0_COL_LP_5p_N1__TGCCAAACAAGTCTAC-1	4.77245	2.65703
001-103_T0_COL_LP_5p_N1__GTGTTAGGTCATATGC-1	-1.96707	4.81977
001-103_T0_COL_LP_5p_N1__AAGGCAGCAGCCACCA-1	3.73467	4.11006
001-103_T0_COL_LP_5p_N1__GGCCGATCATGCTGGC-1	-1.33055	4.67935
001-103_T0_COL_LP_5p_N1__CGTCAGGAGTACGTAA-1	-1.47569	5.06692
001-103_T0_COL_LP_5p_N1__CACATAGAGTCGAGTG-1	4.38619	3.26484
001-103_T0_COL_LP_5p_N1__CTAGTGACATGGAATA-1	3.39401	4.41666
001-103_T0_COL_LP_5p_N1__CGCTATCAGGGCTCTC-1	-1.79856	7.6263
001-103_T0_COL_LP_5p_N1__CATTCGCTCCCTCAGT-1	-1.78775	4.41328
001-103_T0_COL_LP_5p_N1__AGTTGGTAGCTCCCAG-1	0.0774162	4.74348
001-103_T0_COL_LP_5p_N1__TGACTTTTCATCTGCC-1	-1.95514	4.49492
001-103_T0_COL_LP_5p_N1__ACGCAGCAGTTTAGGA-1	-2.8936	3.70403
001-103_T0_COL_LP_5p_N1__CAGTCCTAGCTAACTC-1	-0.962392	4.34921
001-103_T0_COL_LP_5p_N1__AACGTTGCAACACCTA-1	-1.60737	1.74257
001-103_T0_COL_LP_5p_N1__TTTCCTCCAGGAATCG-1	-3.5983	4.35832
001-103_T0_COL_LP_5p_N1__TCGGGACCAATGCCAT-1	-0.28582	2.43709
001-103_T0_COL_LP_5p_N1__TCACGAACAGCATACT-1	3.66468	4.38259
001-103_T0_COL_LP_5p_N1__ATAACGCTCGTACCGG-1	3.67848	4.00452
001-103_T0_COL_LP_5p_N1__TGTGGTATCCTGCAGG-1	-0.487806	4.45771
001-103_T0_COL_LP_5p_N1__CGTTAGAGTGCTTCTC-1	3.53039	4.33417
001-103_T0_COL_LP_5p_N1__AGAGCTTAGCCGTCGT-1	-1.6703	7.65434
001-103_T0_COL_LP_5p_N1__CTGTGCTAGTTACCCA-1	2.19095	6.47269
003-001_T0_COL_LP_5p_N1__CAAGTTGTCCAAGTAC-1	-0.526159	3.28595
003-001_T0_COL_LP_5p_N1__TGGTTAGTCTGACCTC-1	-3.14374	2.29103
003-001_T0_COL_LP_5p_N1__GGAGCAACAGATCCAT-1	-3.75382	2.14177
003-001_T0_COL_LP_5p_N1__CGACTTCTCTACGAGT-1	-1.99597	1.39828
003-001_T0_COL_LP_5p_N1__GCTCTGTAGAAGGCCT-1	0.47176	2.59301
003-001_T0_COL_LP_5p_N1__CCTAGCTGTCTCTTTA-1	0.419011	3.44895
003-001_T0_COL_LP_5p_N1__CGCTTCATCAGCAACT-1	0.874813	2.59703
003-001_T0_COL_LP_5p_N1__ATGCGATGTGCAGGTA-1	3.87872	2.80112
003-001_T0_COL_LP_5p_N1__CTGATAGCAGGTCTCG-1	-1.522	7.6099
003-001_T0_COL_LP_5p_N1__TGGGCGTCATGACATC-1	-2.93253	1.66146
003-001_T0_COL_LP_5p_N1__TTTACTGGTAAGTGTA-1	-2.84129	3.74595
003-001_T0_COL_LP_5p_N1__TTTACTGGTCGCCATG-1	-1.47189	4.08303
003-001_T0_COL_LP_5p_N1__AACTGGTCAACGATGG-1	-0.31553	2.27862
003-001_T0_COL_LP_5p_N1__CTGCTGTCACTGTTAG-1	-1.57232	7.66014
003-001_T0_COL_LP_5p_N1__TGTATTCGTACAGCAG-1	-2.73692	0.830309
003-001_T0_COL_LP_5p_N1__AGGGATGTCAGTGTTG-1	-3.64999	2.15408
003-001_T0_COL_LP_5p_N1__AGGGATGCAGACGCAA-1	-0.62832	3.35595
003-001_T0_COL_LP_5p_N1__TCACGAATCCGCAAGC-1	-3.6243	1.30869
003-001_T0_COL_LP_5p_N1__ACGTCAAAGTCAAGCG-1	-1.39209	3.43814
003-001_T0_COL_LP_5p_N1__AATCGGTGTTTGGGCC-1	-0.227003	3.26205
003-001_T0_COL_LP_5p_N1__CACCTTGCAGTATAAG-1	-3.17629	1.16061
003-001_T0_COL_LP_5p_N1__GTGGGTCAGGAGTTTA-1	-0.447157	4.3824
003-001_T0_COL_LP_5p_N1__CAGATCAAGACTGGGT-1	-3.16733	1.52076
003-001_T0_COL_LP_5p_N1__GATGCTACAGACGCCT-1	-0.120492	3.24881
003-001_T0_COL_LP_5p_N1__TGATTTCCACAGACTT-1	-0.646024	3.41645
003-001_T0_COL_LP_5p_N1__ACCCACTAGCCCGAAA-1	-2.19273	1.18767
003-001_T0_COL_LP_5p_N1__CAGCCGAGTGTGACCC-1	-0.483527	3.45572
003-001_T0_COL_LP_5p_N1__TGACTTTTCGCCTGAG-1	-2.25908	3.02693
003-001_T0_COL_LP_5p_N1__ATGTGTGTCGCGTAGC-1	4.29207	3.15943
003-001_T0_COL_LP_5p_N1__TTAGGCAGTAACGTTC-1	-3.65143	3.73128
003-001_T0_COL_LP_5p_N1__GGGAGATTCTCTAGGA-1	4.10082	2.65811
003-001_T0_COL_LP_5p_N1__GATCGTATCGCCATAA-1	4.02058	2.93239
003-001_T0_COL_LP_5p_N1__ATAGACCCAACGATCT-1	-4.11659	2.19578
003-001_T0_COL_LP_5p_N1__CTGCCTAAGACAAAGG-1	-2.96619	0.707333
003-001_T0_COL_LP_5p_N1__GATCAGTAGTGGGCTA-1	-2.69132	3.57065
003-001_T0_COL_LP_5p_N1__CACAGGCGTGAAAGAG-1	-3.38852	1.89478
003-001_T0_COL_LP_5p_N1__AGGCCGTAGGATGTAT-1	3.27841	3.08655
003-001_T0_COL_LP_5p_N1__CGGAGCTGTTTGGGCC-1	-1.78191	2.29576
003-001_T0_COL_LP_5p_N1__GATCGATTCAACTCTT-1	-1.07996	2.29929
003-001_T0_COL_LP_5p_N1__TCTCATAGTGTTAAGA-1	-3.1844	1.2915
003-001_T0_COL_LP_5p_N1__TGGTTAGGTCATATCG-1	-1.68408	2.17354
003-001_T0_COL_LP_5p_N1__CGGGTCATCGCCAGCA-1	0.280882	3.10723
003-001_T0_COL_LP_5p_N1__CAGGTGCGTTACAGAA-1	-3.16964	1.20344
003-001_T0_COL_LP_5p_N1__CTGTGCTCAAAGTCAA-1	-2.91961	2.46101
003-001_T0_COL_LP_5p_N1__GCTTCCACAGTTCCCT-1	-2.3061	4.67387
003-001_T0_COL_LP_5p_N1__CAGAGAGTCAATACCG-1	0.42231	4.41212
003-001_T0_COL_LP_5p_N1__GGACAAGGTGTCTGAT-1	-3.99665	2.09886
003-001_T0_COL_LP_5p_N1__CGTGAGCGTCTAGTGT-1	3.62258	2.7031
003-001_T0_COL_LP_5p_N1__CCCATACCACATCCAA-1	-2.86162	0.600295
003-002_T0_COL_LP_5p_N1__CATTATCTCGTGGTCG-1	-0.512508	3.55067
003-002_T0_COL_LP_5p_N1__CTGATAGAGTGGGCTA-1	-2.97436	1.80078
003-002_T0_COL_LP_5p_N1__AACTGGTCATCGACGC-1	-2.78054	2.11225
003-002_T0_COL_LP_5p_N1__CTGATCCAGTACGCCC-1	-1.62975	4.23677
003-002_T0_COL_LP_5p_N1__CTGAAACAGATATGCA-1	-3.78585	3.38432
003-002_T0_COL_LP_5p_N1__CGATTGATCCTGCAGG-1	-2.36681	1.27715
003-002_T0_COL_LP_5p_N1__TGTCCCAAGCCGCCTA-1	1.26478	3.05274
003-002_T0_COL_LP_5p_N1__TCAGATGAGGGAAACA-1	0.0335001	1.96345
003-002_T0_COL_LP_5p_N1__TACCTATCACACCGAC-1	-2.9866	1.32019
003-002_T0_COL_LP_5p_N1__TCACGAAAGGAGTTTA-1	-0.255888	3.00952
003-002_T0_COL_LP_5p_N1__AAATGCCCACGCCAGT-1	-0.307974	4.6715
003-002_T0_COL_LP_5p_N1__CACATTTCATTGTGCA-1	-3.5128	2.0311
003-002_T0_COL_LP_5p_N1__AGGCCACAGGCGATAC-1	0.808694	3.35453
003-002_T0_COL_LP_5p_N1__GAACATCTCGAGGTAG-1	1.40353	2.76598
003-002_T0_COL_LP_5p_N1__CAGTAACAGAGTACAT-1	0.281696	4.51873
003-002_T0_COL_LP_5p_N1__AACTTTCAGGTGCAAC-1	-2.22238	2.4837
003-002_T0_COL_LP_5p_N1__GCAATCACATTGGTAC-1	-1.52174	4.81605
003-002_T0_COL_LP_5p_N1__AAGTCTGGTACAAGTA-1	-0.955238	2.06982
003-002_T0_COL_LP_5p_N1__AAGCCGCTCGCCAGCA-1	0.234841	2.9365
003-002_T0_COL_LP_5p_N1__GTAACTGTCCTGCTTG-1	1.11005	3.49102
003-002_T0_COL_LP_5p_N1__TCGGTAATCAACTCTT-1	-2.54193	2.50974
003-002_T0_COL_LP_5p_N1__AAAGCAATCGGCATCG-1	0.823782	3.25943
003-002_T0_COL_LP_5p_N1__GGGTCTGTCCTCAACC-1	-3.05073	1.0409
003-002_T0_COL_LP_5p_N1__GCATGCGGTAAGGGAA-1	0.761276	2.77342
003-002_T0_COL_LP_5p_N1__TCCACACGTAATCACC-1	-0.241367	3.22924
003-002_T0_COL_LP_5p_N1__TCAGATGTCCCATTTA-1	-0.503448	3.58802
003-002_T0_COL_LP_5p_N1__ACTGATGAGGTGTGGT-1	-2.3576	3.59253
003-002_T0_COL_LP_5p_N1__AGTGGGATCAGTGTTG-1	-2.26835	2.15811
003-002_T0_COL_LP_5p_N1__GCTCCTATCATGTAGC-1	-3.71788	1.07831
003-002_T0_COL_LP_5p_N1__CATATTCCAGATGGGT-1	0.395177	1.65349
003-002_T0_COL_LP_5p_N1__CTAACTTCATATGGTC-1	-3.30583	3.50825
003-002_T0_COL_LP_5p_N1__CACAGTATCACAGTAC-1	-3.17089	2.59232
003-002_T0_COL_LP_5p_N1__TGAGAGGCACCGTTGG-1	-0.350928	4.61219
003-002_T0_COL_LP_5p_N1__TGGTTCCAGTAGGCCA-1	-2.80007	0.988951
003-002_T0_COL_LP_5p_N1__ACTGAGTTCGATGAGG-1	1.8636	3.40736
003-002_T0_COL_LP_5p_N1__GCAATCAAGATGTGTA-1	-0.426028	3.32407
003-002_T0_COL_LP_5p_N1__AACGTTGCATGAGCGA-1	0.254837	4.98945
003-002_T0_COL_LP_5p_N1__CATCCACCACTAAGTC-1	-2.22682	0.486182
003-002_T0_COL_LP_5p_N1__TGGCCAGTCATCACCC-1	-3.34748	2.06262
003-002_T0_COL_LP_5p_N1__ACCCACTAGAGCTATA-1	0.93898	3.26128
003-002_T0_COL_LP_5p_N1__ATTCTACGTCGGCACT-1	-2.81218	2.68774
003-002_T0_COL_LP_5p_N1__TCATTTGCATCACAAC-1	-0.151601	3.34169
003-002_T0_COL_LP_5p_N1__CGTAGCGAGACAATAC-1	-0.161148	2.72682
003-002_T0_COL_LP_5p_N1__GGACATTGTTCCCGAG-1	-1.73113	1.87692
003-002_T0_COL_LP_5p_N1__TGCACCTCACATCTTT-1	-3.11979	2.99975
003-002_T0_COL_LP_5p_N1__ACAGCCGCAACACCTA-1	0.265305	3.11906
003-002_T0_COL_LP_5p_N1__CGAACATTCCAGTAGT-1	1.31318	3.28907
003-002_T0_COL_LP_5p_N1__CTTAACTCAAGGACAC-1	-0.170701	3.38554
003-002_T0_COL_LP_5p_N1__ATAGACCAGCCCAACC-1	-3.6607	1.75133
003-002_T0_COL_LP_5p_N1__ATTACTCGTTAAGATG-1	-1.67892	6.98311
003-002_T0_COL_LP_5p_N1__CATGGCGTCTGATTCT-1	-2.57606	1.48672
003-002_T0_COL_LP_5p_N1__GGATTACCACGGATAG-1	0.868253	3.26999
003-002_T0_COL_LP_5p_N1__AGGCCGTAGTGCTGCC-1	-2.91209	2.04535
003-002_T0_COL_LP_5p_N1__CCTATTACAATTGCTG-1	1.24787	3.30866
003-002_T0_COL_LP_5p_N1__AGGGTGACACGTGAGA-1	-2.83195	4.12718
003-002_T0_COL_LP_5p_N1__GACTAACAGAGCAATT-1	0.346596	4.05992
003-002_T0_COL_LP_5p_N1__AAACCTGGTCAGAATA-1	-1.8268	4.57913
003-002_T0_COL_LP_5p_N1__ATCCGAAAGCCACGCT-1	-2.56855	0.853136
003-002_T0_COL_LP_5p_N1__GATCGCGAGCTGAACG-1	-0.264766	2.43223
003-002_T0_COL_LP_5p_N1__AGCTCCTAGTTCGCAT-1	-1.30549	6.99025
003-002_T0_COL_LP_5p_N1__ACAGCTATCGGAAATA-1	-3.92196	2.36729
003-002_T0_COL_LP_5p_N1__CTCGTACGTGTCCTCT-1	-3.15644	2.48743
003-002_T0_COL_LP_5p_N1__GTCCTCATCCGAAGAG-1	0.36096	1.0875
003-002_T0_COL_LP_5p_N1__AACTCAGTCACGACTA-1	0.516745	3.84536
003-002_T0_COL_LP_5p_N1__TCTATTGGTCTGCGGT-1	0.70276	4.05264
003-002_T0_COL_LP_5p_N1__CTAAGACCACGGCTAC-1	-1.99278	3.65551
003-002_T0_COL_LP_5p_N1__CGATGGCAGGCGATAC-1	0.869681	3.30316
003-002_T0_COL_LP_5p_N1__CCTTTCTCATGTTGAC-1	-2.37795	1.81192
003-002_T0_COL_LP_5p_N1__GATCGATTCAACCATG-1	-3.13065	1.03986
003-002_T0_COL_LP_5p_N1__CATCCACAGCGCCTTG-1	-3.13261	2.97897
003-002_T0_COL_LP_5p_N1__ACCAGTATCTCTAAGG-1	-2.48346	3.4141
003-002_T0_COL_LP_5p_N1__AACCATGAGGAATCGC-1	-3.03952	1.92427
003-002_T0_COL_LP_5p_N1__CCTTTCTAGCGCTTAT-1	1.25705	2.496
003-002_T0_COL_LP_5p_N1__CATCGAATCCGCGCAA-1	-0.261381	2.51431
003-002_T0_COL_LP_5p_N1__CTGCCTACACAACGCC-1	-3.69727	2.83944
003-002_T0_COL_LP_5p_N1__ACGGGCTGTTGTGGCC-1	0.718718	3.65468
003-002_T0_COL_LP_5p_N1__CAACTAGTCTCCAGGG-1	0.00522264	3.54722
003-002_T0_COL_LP_5p_N1__ACTGAGTAGACGCAAC-1	-0.0164155	3.09682
003-002_T0_COL_LP_5p_N1__CCTTTCTCAGGTCTCG-1	-1.18463	0.793691
003-002_T0_COL_LP_5p_N1__TCTGAGACAGTCAGAG-1	-0.699916	0.886579
003-002_T0_COL_LP_5p_N1__AACTCTTGTCCTAGCG-1	-0.600116	4.28174
003-002_T0_COL_LP_5p_N1__CGTCAGGTCCGGGTGT-1	-1.37385	1.69942
003-002_T0_COL_LP_5p_N1__GCTGCTTAGTGATCGG-1	-3.75346	1.96984
003-002_T0_COL_LP_5p_N1__TGCCAAACATGGTCAT-1	-3.63341	2.12602
003-002_T0_COL_LP_5p_N1__ACATCAGCAGTATGCT-1	0.536556	3.83283
003-002_T0_COL_LP_5p_N1__TTCTCCTCAAGTTCTG-1	0.119319	0.733805
003-002_T0_COL_LP_5p_N1__ACTGAACAGGCTCATT-1	0.177326	2.99503
003-002_T0_COL_LP_5p_N1__TGCGTGGAGCTTCGCG-1	-3.91755	1.9381
003-002_T0_COL_LP_5p_N1__CTTACCGAGGCAGTCA-1	-3.34268	1.54413
003-002_T0_COL_LP_5p_N1__ACTTTCAGTTCCACAA-1	-2.62302	2.28735
003-002_T0_COL_LP_5p_N1__CGGACTGGTGCACTTA-1	-1.51215	7.40168
003-002_T0_COL_LP_5p_N1__GCGGGTTAGGAGTTGC-1	-3.44867	1.24368
003-002_T0_COL_LP_5p_N1__CGACCTTCACCACCAG-1	-3.80834	2.36423
003-002_T0_COL_LP_5p_N1__GTCTTCGCAATCGAAA-1	-3.57397	1.17504
003-002_T0_COL_LP_5p_N1__CTGTGCTTCTGGTATG-1	-2.40524	1.94836
003-002_T0_COL_LP_5p_N1__CGGACGTCATTGAGCT-1	-2.33156	2.94192
003-002_T0_COL_LP_5p_N1__ACCTTTAAGGAGTACC-1	0.447067	1.2341
003-002_T0_COL_LP_5p_N1__CCTACCACATGAGCGA-1	-1.46477	2.36258
003-002_T0_COL_LP_5p_N1__ACGATGTAGTCAATAG-1	-1.71589	7.03849
003-002_T0_COL_LP_5p_N1__TGCCCTAAGCGTGAGT-1	-2.99977	3.59276
003-002_T0_COL_LP_5p_N1__TCTTTCCGTAACGCGA-1	-3.38301	0.946612
003-002_T0_COL_LP_5p_N1__CCGTTCAGTTAGAACA-1	-2.52986	2.86586
003-002_T0_COL_LP_5p_N1__ACGCCAGGTAGAAGGA-1	-3.60702	1.92892
003-002_T0_COL_LP_5p_N1__TTCTCAAGTTGATTGC-1	-2.16615	3.44809
003-002_T0_COL_LP_5p_N1__AAACCTGTCAACGAAA-1	0.994558	2.34834
003-002_T0_COL_LP_5p_N1__AGCTCTCGTCTAAACC-1	-3.81632	3.09433
003-002_T0_COL_LP_5p_N1__GTAACGTCAGATAATG-1	0.374561	3.01991
003-002_T0_COL_LP_5p_N1__ATCATGGCATACTACG-1	-3.48068	1.84739
003-002_T0_COL_LP_5p_N1__CAACCAACATAGGATA-1	1.16282	2.7331
003-002_T0_COL_LP_5p_N1__GATGAAATCCCACTTG-1	-2.84323	3.76827
003-002_T0_COL_LP_5p_N1__AGTCTTTGTTGGTTTG-1	-3.49189	1.74786
003-002_T0_COL_LP_5p_N1__GCTGGGTAGTAGGCCA-1	-3.49328	2.72758
003-002_T0_COL_LP_5p_N1__CGCTTCAGTGTCTGAT-1	-2.35594	3.64178
003-002_T0_COL_LP_5p_N1__TGACTAGCACACTGCG-1	-0.552691	4.4332
003-002_T0_COL_LP_5p_N1__TGCTGCTAGAAGATTC-1	-3.92888	2.31324
003-002_T0_COL_LP_5p_N1__ACCAGTAGTCTAGAGG-1	-3.67051	2.69993
003-002_T0_COL_LP_5p_N1__TTTACTGGTACCGAGA-1	-3.03122	3.66127
003-002_T0_COL_LP_5p_N1__TTATGCTCATGCCTAA-1	0.018343	3.55639
003-002_T0_COL_LP_5p_N1__GGGTTGCAGTCGCCGT-1	0.662386	3.44882
003-002_T0_COL_LP_5p_N1__GATGCTATCGTTACGA-1	-1.71197	7.6024
003-002_T0_COL_LP_5p_N1__ACTGAACGTTGATTCG-1	-3.42047	3.58865
003-002_T0_COL_LP_5p_N1__TGTATTCAGTTAGCGG-1	-4.02254	2.58886
003-002_T0_COL_LP_5p_N1__AGAGCGAGTCGTGGCT-1	-0.875315	1.08327
003-002_T0_COL_LP_5p_N1__CTGAAACCAGTGAGTG-1	3.97825	3.32576
003-002_T0_COL_LP_5p_N1__CGCGGTACAGCCAGAA-1	-1.69688	7.00105
003-002_T0_COL_LP_5p_N1__CTGTTTAAGGACCACA-1	-3.37067	2.50088
003-002_T0_COL_LP_5p_N1__AGATCTGAGTCATCCA-1	1.09496	2.93056
003-002_T0_COL_LP_5p_N1__TGGGCGTTCCAAATGC-1	1.0009	2.66689
003-002_T0_COL_LP_5p_N1__ACACCGGCATAGGATA-1	-2.5185	0.927728
003-002_T0_COL_LP_5p_N1__TGTGGTACAGACACTT-1	-3.93206	2.94918
003-002_T0_COL_LP_5p_N1__ACAGCCGGTAACGCGA-1	0.600678	3.03338
003-002_T0_COL_LP_5p_N1__AGTAGTCGTACTCTCC-1	-3.67883	3.3584
003-002_T0_COL_LP_5p_N1__GGAGCAACAGACGCAA-1	-0.0611648	2.65118
003-002_T0_COL_LP_5p_N1__CATCGGGAGTGTACGG-1	-0.107914	4.80561
003-002_T0_COL_LP_5p_N1__GCGACCAGTGTAAGTA-1	0.473682	2.53942
003-002_T0_COL_LP_5p_N1__GGAAAGCTCGATCCCT-1	-1.60602	7.21997
003-002_T0_COL_LP_5p_N1__GCTGCAGCACCCATTC-1	0.0232233	3.22388
003-002_T0_COL_LP_5p_N1__AAAGTAGTCTGAGGGA-1	0.373894	0.702176
003-002_T0_COL_LP_5p_N1__TAGTGGTGTCTTGATG-1	-2.92897	1.4862
003-002_T0_COL_LP_5p_N1__CACCTTGCAGTCCTTC-1	0.743429	3.45875
003-002_T0_COL_LP_5p_N1__GATCAGTAGTAGCCGA-1	-2.5292	2.17152
003-002_T0_COL_LP_5p_N1__GCCAAATTCCTAGAAC-1	-1.62226	7.50016
003-002_T0_COL_LP_5p_N1__TTCTTAGTCCTAGGGC-1	-2.92175	3.46562
003-002_T0_COL_LP_5p_N1__GTAACGTCAGTGACAG-1	-1.98907	3.14062
003-002_T0_COL_LP_5p_N1__GATCTAGGTCCAAGTT-1	0.459194	4.41495
003-002_T0_COL_LP_5p_N1__GGGAATGTCTGCCCTA-1	-4.09706	1.77085
003-002_T0_COL_LP_5p_N1__GTCTTCGAGCCTTGAT-1	-3.59383	1.52571
003-002_T0_COL_LP_5p_N1__TAGCCGGGTCTAAACC-1	-2.50233	2.18987
003-002_T0_COL_LP_5p_N1__CGTGTAAAGTTCCACA-1	-3.84807	2.64806
003-002_T0_COL_LP_5p_N1__TAAACCGCACGGCTAC-1	1.0751	3.04284
003-002_T0_COL_LP_5p_N1__CAAGTTGGTTAGGGTG-1	-2.38509	2.53632
003-002_T0_COL_LP_5p_N1__CACAAACTCCTTGGTC-1	-3.70633	0.957704
003-002_T0_COL_LP_5p_N1__TCTATTGGTTGCGCAC-1	0.24471	3.00709
003-002_T0_COL_LP_5p_N1__ACTGTCCTCAGTTTGG-1	-1.45422	7.16605
003-002_T0_COL_LP_5p_N1__CTCATTAAGATGTAAC-1	-4.03444	1.4899
003-002_T0_COL_LP_5p_N1__AAACGGGTCTCGTTTA-1	-0.599558	4.89228
003-002_T0_COL_LP_5p_N1__AAATGCCAGTTACCCA-1	-3.4374	2.18984
003-002_T0_COL_LP_5p_N1__ATCTACTAGTCGTACT-1	-2.33802	1.61589
003-002_T0_COL_LP_5p_N1__CGAGAAGGTTCAGACT-1	-2.94383	2.69224
003-002_T0_COL_LP_5p_N1__CTGGTCTTCTGCAAGT-1	-0.539968	4.78643
003-002_T0_COL_LP_5p_N1__TAAACCGGTGGCGAAT-1	-2.85425	1.34732
003-002_T0_COL_LP_5p_N1__TGCGGGTTCATCACCC-1	1.00544	3.55108
003-002_T0_COL_LP_5p_N1__CCTAGCTAGATCCCGC-1	-2.86258	2.49628
003-002_T0_COL_LP_5p_N1__CTGCTGTAGGACAGCT-1	-0.396736	4.43444
003-002_T0_COL_LP_5p_N1__ACCTTTATCTGTCTCG-1	-1.54966	7.22554
003-002_T0_COL_LP_5p_N1__AACCATGGTCCAGTAT-1	-3.74084	1.82019
003-002_T0_COL_LP_5p_N1__GCTTGAATCGCCAGCA-1	-0.180756	1.8964
003-002_T0_COL_LP_5p_N1__AGGGAGTGTCTAGCGC-1	-1.99062	1.76646
003-002_T0_COL_LP_5p_N1__CATCAGAGTAGGCATG-1	1.33928	3.72624
003-002_T0_COL_LP_5p_N1__TGAGCCGGTCTCCACT-1	1.27509	2.88955
003-002_T0_COL_LP_5p_N1__GTAGGCCCATTTCACT-1	0.568607	2.03819
003-002_T0_COL_LP_5p_N1__CCATGTCGTCAACTGT-1	0.901617	2.51284
003-002_T0_COL_LP_5p_N1__GTTACAGTCTACCTGC-1	-1.73048	7.43282
003-002_T0_COL_LP_5p_N1__GTATCTTAGGATGGTC-1	-3.22189	1.0242
003-002_T0_COL_LP_5p_N1__TTCTCCTGTCTAAAGA-1	0.89431	2.89896
003-002_T0_COL_LP_5p_N1__GTAGTCAGTCTGCGGT-1	-3.91024	2.65656
003-002_T0_COL_LP_5p_N1__AGCGGTCAGGCTATCT-1	0.664548	2.59003
003-002_T0_COL_LP_5p_N1__ACATGGTTCCGCTGTT-1	4.7322	2.01445
003-002_T0_COL_LP_5p_N1__TTCGGTCCAGCTCGAC-1	0.908119	2.70741
003-002_T0_COL_LP_5p_N1__TGATTTCAGAAAGTGG-1	-4.07566	2.33931
003-002_T0_COL_LP_5p_N1__CATCCACCAATGGACG-1	0.0222805	3.766
003-002_T0_COL_LP_5p_N1__TGCCCATTCATTTGGG-1	-3.41158	1.89579
003-002_T0_COL_LP_5p_N1__CCGGGATAGTCTCCTC-1	-2.62752	3.58658
003-002_T0_COL_LP_5p_N1__CTCAGAACAGACGCTC-1	-1.86516	1.6608
003-002_T0_COL_LP_5p_N1__CTTTGCGCAACTTGAC-1	-2.8966	1.03215
003-002_T0_COL_LP_5p_N1__TGAGAGGTCAGTTCGA-1	-1.75566	4.05541
003-002_T0_COL_LP_5p_N1__GCTTCCAGTCGAGATG-1	-0.278465	3.08555
003-002_T0_COL_LP_5p_N1__CCTACCAAGACAGAGA-1	0.419893	3.56009
003-002_T0_COL_LP_5p_N1__ACTGAGTAGTGTCCCG-1	-2.6441	1.15445
003-002_T0_COL_LP_5p_N1__TATCTCATCAAACCAC-1	-1.43169	6.99225
003-002_T0_COL_LP_5p_N1__TTTGCGCGTTATCCGA-1	0.347617	4.79511
003-002_T0_COL_LP_5p_N1__CACATTTTCGGAAATA-1	-2.80955	2.35396
003-002_T0_COL_LP_5p_N1__CGTTGGGAGTCTCCTC-1	-2.9435	2.50805
003-002_T0_COL_LP_5p_N1__GGGAATGCACGGCTAC-1	1.21143	3.43374
003-002_T0_COL_LP_5p_N1__TCACGAACATACTACG-1	0.267148	1.58398
003-002_T0_COL_LP_5p_N1__GAAATGATCGCCGTGA-1	0.703623	3.7186
003-002_T0_COL_LP_5p_N1__GGCTGGTAGCTCAACT-1	-3.32803	2.37789
003-002_T0_COL_LP_5p_N1__GGATGTTAGTCCATAC-1	0.647877	2.66509
003-002_T0_COL_LP_5p_N1__CTAAGACAGCCACGTC-1	-3.46769	1.25459
003-002_T0_COL_LP_5p_N1__ACATCAGCAAATTGCC-1	1.23172	3.66496
003-002_T0_COL_LP_5p_N1__CGAGCCATCCACGTGG-1	0.249486	4.92676
003-002_T0_COL_LP_5p_N1__TGCCAAACAAGTTCTG-1	-1.23966	7.49001
003-002_T0_COL_LP_5p_N1__CGGACGTCATGAACCT-1	1.32491	2.60402
003-002_T0_COL_LP_5p_N1__CCGTGGAGTAAGGGAA-1	-2.34996	0.604395
003-002_T0_COL_LP_5p_N1__CTCGGGAAGGATGTAT-1	-3.87555	1.99446
003-002_T0_COL_LP_5p_N1__CGTCACTTCTTGTTTG-1	-3.53894	0.812509
003-002_T0_COL_LP_5p_N1__CTTAGGACAGGAATGC-1	1.29933	2.6362
003-002_T0_COL_LP_5p_N1__CCATTCGAGACTTGAA-1	-3.75479	1.67071
003-002_T0_COL_LP_5p_N1__CACATAGGTGCCTGCA-1	-0.784373	2.97385
003-002_T0_COL_LP_5p_N1__GGGCACTCACCAGATT-1	-3.67492	3.43624
003-002_T0_COL_LP_5p_N1__TGACGGCTCCAGTATG-1	-2.2643	2.1388
003-002_T0_COL_LP_5p_N1__CACAAACAGACTAGAT-1	-3.33052	1.48353
003-002_T0_COL_LP_5p_N1__GGATGTTAGTTGTAGA-1	-2.7291	1.32941
003-002_T0_COL_LP_5p_N1__CTAACTTAGTGCCATT-1	1.63365	3.72117
003-002_T0_COL_LP_5p_N1__TGAGCATGTGTTGGGA-1	-0.414659	4.71994
003-002_T0_COL_LP_5p_N1__AGCGTATAGCGTAATA-1	-1.72804	4.66571
003-002_T0_COL_LP_5p_N1__TGAGAGGTCTGATACG-1	3.85202	3.00443
003-002_T0_COL_LP_5p_N1__TCTTCGGTCCACGAAT-1	-3.63811	3.04033
003-002_T0_COL_LP_5p_N1__GCTGCTTGTAAACGCG-1	0.134449	4.93138
003-002_T0_COL_LP_5p_N1__CAGGTGCCACTAGTAC-1	0.44879	2.92754
003-002_T0_COL_LP_5p_N1__CATCGAAAGGTGTTAA-1	-3.13933	2.16581
003-002_T0_COL_LP_5p_N1__AAAGTAGAGACCACGA-1	-3.8174	1.15985
003-002_T0_COL_LP_5p_N1__CATATGGGTAAACCTC-1	-0.497623	1.77436
003-002_T0_COL_LP_5p_N1__TCGTAGAGTCACACGC-1	-1.56915	7.17909
003-002_T0_COL_LP_5p_N1__ACCAGTAGTGCTGTAT-1	-0.120944	3.09764
003-002_T0_COL_LP_5p_N1__TACGGGCGTTAAGTAG-1	-1.48999	3.58337
003-002_T0_COL_LP_5p_N1__TGGCCAGAGACAATAC-1	0.0814533	5.09289
003-002_T0_COL_LP_5p_N1__CGTTCTGGTTATCACG-1	-2.69258	0.74447
003-002_T0_COL_LP_5p_N1__CGCTATCAGAGTGAGA-1	-2.78258	2.0401
003-002_T0_COL_LP_5p_N1__GGGTCTGGTTTGGGCC-1	0.806341	3.2488
003-002_T0_COL_LP_5p_N1__GACAGAGGTCTCGTTC-1	1.12243	2.49607
003-002_T0_COL_LP_5p_N1__TCACGAAGTACAGACG-1	-3.16333	0.946485
003-002_T0_COL_LP_5p_N1__TCGTACCTCAGCACAT-1	0.0754808	3.11195
003-002_T0_COL_LP_5p_N1__CAAGAAACATGTCGAT-1	-3.51619	1.3012
003-002_T0_COL_LP_5p_N1__GGGATGAGTCCGAAGA-1	-3.36243	1.5264
003-002_T0_COL_LP_5p_N1__TTCGAAGAGACCTTTG-1	-2.52716	1.5756
003-002_T0_COL_LP_5p_N1__TGATTTCTCCAAATGC-1	0.675612	2.89401
003-002_T0_COL_LP_5p_N1__ACGATGTAGTCTTGCA-1	-3.85805	2.24574
003-002_T0_COL_LP_5p_N1__GCATACAAGTTAGGTA-1	-3.52952	1.68258
003-002_T0_COL_LP_5p_N1__GTCAAGTAGTACACCT-1	-3.11526	4.1002
003-002_T0_COL_LP_5p_N1__TTCGGTCGTGTGACCC-1	-1.65756	7.16823
003-002_T0_COL_LP_5p_N1__CCTTCCCGTCAGATAA-1	-2.35294	4.40278
003-002_T0_COL_LP_5p_N1__CAAGTTGCAATGAAAC-1	-1.35128	7.15031
003-002_T0_COL_LP_5p_N1__GCGACCATCAGCTCGG-1	1.37789	3.35855
003-002_T0_COL_LP_5p_N1__TGTGTTTTCAGTTCGA-1	-3.05483	3.54653
003-002_T0_COL_LP_5p_N1__CAGCTGGCACTGTCGG-1	-0.131347	5.14147
003-002_T0_COL_LP_5p_N1__CACCAGGCACTGTCGG-1	-2.84005	0.729618
003-002_T0_COL_LP_5p_N1__CGATCGGCAAACAACA-1	-3.7074	2.18799
003-002_T0_COL_LP_5p_N1__CCCAGTTAGGAGTTGC-1	-0.000874903	2.68349
003-002_T0_COL_LP_5p_N1__GCGGGTTGTGTTGAGG-1	-0.531833	4.77173
003-002_T0_COL_LP_5p_N1__TAGGCATAGGCATGGT-1	-3.60007	1.89755
003-002_T0_COL_LP_5p_N1__CATTATCGTTCCACGG-1	1.06291	3.50341
003-002_T0_COL_LP_5p_N1__AGCGGTCTCTCACATT-1	-1.73857	1.68771
003-002_T0_COL_LP_5p_N1__GGCAATTAGAAGATTC-1	-3.77548	1.698
003-002_T0_COL_LP_5p_N1__CGCTATCCAGTATGCT-1	-0.15976	4.38324
003-002_T0_COL_LP_5p_N1__CGGGTCATCAGTTCGA-1	-3.54503	1.83218
003-002_T0_COL_LP_5p_N1__GGTATTGTCATTATCC-1	-3.14395	3.87161
003-002_T0_COL_LP_5p_N1__AGTTGGTGTCTTCGTC-1	-3.29335	1.16014
003-002_T0_COL_LP_5p_N1__ATCGAGTAGCGTCTAT-1	-3.4171	3.72033
003-002_T0_COL_LP_5p_N1__ACTGAACCAAGCGATG-1	-3.62943	3.49459
003-002_T0_COL_LP_5p_N1__GAACGGAGTCATGCCG-1	0.361786	3.54229
003-002_T0_COL_LP_5p_N1__CCTAAAGAGTAGTGCG-1	-3.02352	3.65112
003-002_T0_COL_LP_5p_N1__GGTGAAGAGCGATTCT-1	1.08562	3.40639
003-002_T0_COL_LP_5p_N1__TTGAACGAGGGTCTCC-1	-1.38631	7.57984
003-002_T0_COL_LP_5p_N1__TATCAGGAGATAGTCA-1	-3.32607	2.99224
003-002_T0_COL_LP_5p_N1__CGAACATTCTCGCATC-1	-1.15145	7.44932
003-002_T0_COL_LP_5p_N1__AGAGCGACAGATCGGA-1	-4.03811	3.08194
003-002_T0_COL_LP_5p_N1__TGGGCGTAGGCCCGTT-1	0.42872	3.29883
003-002_T0_COL_LP_5p_N1__GTACGTATCTGCAAGT-1	1.24323	2.20993
003-002_T0_COL_LP_5p_N1__CTCTGGTTCTGTCTCG-1	-3.86608	3.25762
003-002_T0_COL_LP_5p_N1__CTCGTCAGTCGCATCG-1	-1.05248	7.51078
003-002_T0_COL_LP_5p_N1__TACGGATCAGGACGTA-1	0.0546619	2.96997
003-002_T0_COL_LP_5p_N1__GTACTCCCAACTGCTA-1	-1.69156	7.03563
003-002_T0_COL_LP_5p_N1__TCAATCTCAGGGTATG-1	-4.02321	2.49932
003-002_T0_COL_LP_5p_N1__AGTAGTCAGAGTAAGG-1	-2.95429	4.29281
003-002_T0_COL_LP_5p_N1__CTTAGGAAGCCAGAAC-1	-3.23174	1.14025
003-002_T0_COL_LP_5p_N1__GGCTCGACAAAGCGGT-1	-3.64064	1.01197
003-002_T0_COL_LP_5p_N1__CTGTGCTAGGTTCCTA-1	-1.79264	3.47316
003-002_T0_COL_LP_5p_N1__CTACCCACATTCTCAT-1	-2.47819	1.77924
003-002_T0_COL_LP_5p_N1__GAGGTGAGTTTGCATG-1	-1.13891	7.19376
003-002_T0_COL_LP_5p_N1__TTGAACGTCGTTTAGG-1	1.41119	3.0127
003-002_T0_COL_LP_5p_N1__GCGGGTTGTAGCTAAA-1	-1.85122	1.79766
003-002_T0_COL_LP_5p_N1__TGGCTGGTCCGCAAGC-1	1.48112	2.75603
003-002_T0_COL_LP_5p_N1__ATCTGCCTCTATCGCC-1	-2.38202	3.65525
003-002_T0_COL_LP_5p_N1__GGCAATTCAGACTCGC-1	-3.40825	3.8701
003-002_T0_COL_LP_5p_N1__CTCACACTCTCCCTGA-1	-3.71871	1.28234
003-002_T0_COL_LP_5p_N1__TATCAGGGTCTAGAGG-1	0.250505	4.31842
003-002_T0_COL_LP_5p_N1__GCGCGATTCCCTGACT-1	-2.56288	3.4952
003-002_T0_COL_LP_5p_N1__CGTCAGGGTCCTAGCG-1	1.62239	3.25984
003-002_T0_COL_LP_5p_N1__TCAACGATCCTATGTT-1	4.47068	3.29524
003-002_T0_COL_LP_5p_N1__CGTGAGCGTTCCATGA-1	0.961217	3.62436
003-002_T0_COL_LP_5p_N1__GCAAACTTCGTCCAGG-1	-2.54444	4.3017
003-002_T0_COL_LP_5p_N1__GCGACCACAAGCTGGA-1	-2.11142	4.26639
003-002_T0_COL_LP_5p_N1__TGAAAGAGTGTCAATC-1	-1.55966	2.42996
003-002_T0_COL_LP_5p_N1__CTAACTTTCCACGAAT-1	-2.3567	1.55856
003-002_T0_COL_LP_5p_N1__CGTCACTTCGCTTAGA-1	-2.60196	3.96811
003-002_T0_COL_LP_5p_N1__GAGTCCGCAATGAATG-1	-2.49491	1.69748
003-002_T0_COL_LP_5p_N1__CAGTCCTCATGGTTGT-1	-1.52922	7.02827
003-002_T0_COL_LP_5p_N1__ATCGAGTAGACTTGAA-1	-2.96393	3.09944
003-002_T0_COL_LP_5p_N1__TTCGAAGTCGCTGATA-1	3.42494	3.73035
003-002_T0_COL_LP_5p_N1__CGGGTCAGTGTCGCTG-1	-2.87502	3.92704
003-002_T0_COL_LP_5p_N1__CTGAAACCATTTGCTT-1	0.41935	4.00512
003-002_T0_COL_LP_5p_N1__CCAGCGAGTTAGAACA-1	-3.73076	2.09559
003-002_T0_COL_LP_5p_N1__GCTGCTTGTTCAGCGC-1	0.480103	2.82926
003-002_T0_COL_LP_5p_N1__ACGGGTCTCTTGTACT-1	-1.76687	7.04851
003-002_T0_COL_LP_5p_N1__ACGCCGACAGTCACTA-1	-1.76123	1.85955
003-002_T0_COL_LP_5p_N1__ATAAGAGTCCTAGGGC-1	-0.485878	3.8877
003-002_T0_COL_LP_5p_N1__CTGATCCTCAATCTCT-1	-1.89573	0.18227
003-002_T0_COL_LP_5p_N1__CTGGTCTGTGTGTGCC-1	-2.61994	0.849987
003-002_T0_COL_LP_5p_N1__TTGCCGTTCACCGTAA-1	3.79542	3.67309
003-002_T0_COL_LP_5p_N1__GTGCGGTAGTAGCGGT-1	-2.21008	1.82347
003-002_T0_COL_LP_5p_N1__CTAATGGAGTCTCGGC-1	-0.860475	1.73912
003-002_T0_COL_LP_5p_N1__TCATTTGCACGTTGGC-1	-2.90124	4.12405
003-002_T0_COL_LP_5p_N1__GGCCGATTCAGGATCT-1	1.47994	2.86322
003-002_T0_COL_LP_5p_N1__ACGAGGAGTCAGAAGC-1	-2.59576	4.63284
003-002_T0_COL_LP_5p_N1__AACACGTTCCTGTACC-1	-0.583687	0.78716
003-002_T0_COL_LP_5p_N1__TCGCGTTAGGCAGTCA-1	0.803808	4.43354
003-002_T0_COL_LP_5p_N1__GCTGCAGTCTTGTATC-1	-3.57967	2.44874
003-002_T0_COL_LP_5p_N1__TGGCTGGCATCCGTGG-1	1.48882	4.23838
003-002_T0_COL_LP_5p_N1__GGACAAGAGTGATCGG-1	3.71336	3.7743
003-002_T0_COL_LP_5p_N1__CGGAGTCTCAAACAAG-1	1.13012	3.65704
003-002_T0_COL_LP_5p_N1__ATTATCCGTATAATGG-1	-2.59804	4.43796
003-002_T0_COL_LP_5p_N1__AGAGTGGAGTCAATAG-1	1.29008	2.72265
003-002_T0_COL_LP_5p_N1__GTCGGGTTCGTGTAGT-1	-2.73099	1.96572
003-002_T0_COL_LP_5p_N1__GTACTCCCAGACAAGC-1	-0.703845	0.55556
003-002_T0_COL_LP_5p_N1__CATGCCTGTCGCTTTC-1	-0.0785211	0.682143
003-002_T0_COL_LP_5p_N1__ACTGAACAGAGTGACC-1	-0.25284	5.13719
003-002_T0_COL_LP_5p_N1__AAGCCGCCAAGGTGTG-1	-2.35643	4.75045
003-002_T0_COL_LP_5p_N1__GAGTCCGAGTGCCATT-1	0.916787	4.54271
003-002_T0_COL_LP_5p_N1__CAGTAACGTCCTCTTG-1	-3.58041	0.998599
003-002_T0_COL_LP_5p_N1__CTCTGGTCAAGGCTCC-1	-1.91392	7.17007
003-002_T0_COL_LP_5p_N1__TTGTAGGAGCGAAGGG-1	0.997421	4.45205
003-002_T0_COL_LP_5p_N1__ACTGAACGTATTCGTG-1	-3.74623	1.23595
003-002_T0_COL_LP_5p_N1__ATTACTCGTGAGTGAC-1	0.864412	4.62576
003-002_T0_COL_LP_5p_N1__ACACCGGTCCTATTCA-1	-3.62435	1.21454
003-002_T0_COL_LP_5p_N1__TCGCGTTCATCGATTG-1	-2.27416	4.91255
003-002_T0_COL_LP_5p_N1__GATCGTAGTCGCATAT-1	-3.73495	0.874133
003-002_T0_COL_LP_5p_N1__CGGAGCTTCAACACGT-1	-1.88622	4.4938
003-002_T0_COL_LP_5p_N1__ATGGGAGCAGTGGGAT-1	-1.97917	7.16316
003-002_T0_COL_LP_5p_N1__GTGCGGTAGGCATGTG-1	-2.29032	4.46765
003-002_T0_COL_LP_5p_N1__CGCGTTTCATGTTGAC-1	-3.32349	1.37763
003-004_T0_COL_LP_5p_N1__CTGCTGTCAGGACCCT-1	4.02891	2.25683
003-004_T0_COL_LP_5p_N1__CTGGTCTTCGGAAACG-1	-1.44873	4.10858
003-004_T0_COL_LP_5p_N1__CACAGGCAGCACAGGT-1	-1.07305	3.27258
003-004_T0_COL_LP_5p_N1__TACCTTAGTGTGCCTG-1	-1.64702	4.48811
003-004_T0_COL_LP_5p_N1__CCATTCGCATCCTAGA-1	-2.16952	3.45054
003-004_T0_COL_LP_5p_N1__TTAGGACCAACCGCCA-1	-3.5958	3.34232
003-004_T0_COL_LP_5p_N1__ATTGGACTCGGCGCAT-1	-0.747957	4.26538
003-004_T0_COL_LP_5p_N1__CCCTCCTAGCCCAACC-1	-1.46896	3.89743
003-004_T0_COL_LP_5p_N1__GCACTCTAGCGATGAC-1	2.21375	3.14544
003-004_T0_COL_LP_5p_N1__GAAATGAGTGCCTGGT-1	3.10389	3.84844
003-004_T0_COL_LP_5p_N1__CTACGTCAGAGACTTA-1	-1.18306	3.86995
003-004_T0_COL_LP_5p_N1__TGTATTCTCAGTTCGA-1	2.89795	3.88143
003-004_T0_COL_LP_5p_N1__CACACTCAGCAATCTC-1	0.384789	4.3788
003-004_T0_COL_LP_5p_N1__GATCAGTTCCCTCTTT-1	6.59278	1.07062
003-004_T0_COL_LP_5p_N1__CGTAGCGCACGTCAGC-1	-3.43213	2.96077
003-004_T0_COL_LP_5p_N1__CCACCTACACCCAGTG-1	-0.968268	4.05085
003-004_T0_COL_LP_5p_N1__CTCTACGAGTGGTAAT-1	-1.37057	3.65866
003-004_T0_COL_LP_5p_N1__TTCCCAGCATGCAATC-1	3.60399	4.26752
003-004_T0_COL_LP_5p_N1__GGACGTCTCCAATGGT-1	-1.69839	4.40676
003-004_T0_COL_LP_5p_N1__ACGAGCCGTTCCCTTG-1	-3.42666	2.48899
003-004_T0_COL_LP_5p_N1__CGAGCCATCGACGGAA-1	-1.60534	3.56564
003-004_T0_COL_LP_5p_N1__GCAGCCACACGAAATA-1	3.02922	3.32193
003-004_T0_COL_LP_5p_N1__ACACCCTGTCCGAACC-1	-0.367717	4.7158
003-004_T0_COL_LP_5p_N1__GTTCGGGTCCTTTCGG-1	-1.4666	3.75536
003-004_T0_COL_LP_5p_N1__GATCGATAGTACGTAA-1	-1.24764	4.43768
003-004_T0_COL_LP_5p_N1__CTGATAGAGACGCAAC-1	-2.25163	4.09373
003-004_T0_COL_LP_5p_N1__CCGTACTCAAGTTGTC-1	-2.0096	3.31436
003-004_T0_COL_LP_5p_N1__GCTGCAGAGGGCACTA-1	-3.62763	3.46777
003-004_T0_COL_LP_5p_N1__CTTTGCGTCTCGGACG-1	-2.80995	2.7124
003-004_T0_COL_LP_5p_N1__ACTGATGGTCTTCGTC-1	-2.67815	3.19053
003-004_T0_COL_LP_5p_N1__CGCTATCGTCGCATCG-1	-1.38455	3.84207
003-004_T0_COL_LP_5p_N1__ATTTCTGGTCTGATTG-1	-2.28067	2.89186
003-004_T0_COL_LP_5p_N1__GTGTTAGGTTACAGAA-1	-0.116996	1.19666
003-004_T0_COL_LP_5p_N1__GAGCAGAAGAAGAAGC-1	-1.47533	4.03937
003-004_T0_COL_LP_5p_N1__AACTTTCAGAGTACAT-1	2.61307	3.65903
003-004_T0_COL_LP_5p_N1__ACACCAAGTGAGGCTA-1	-0.247621	3.74197
003-004_T0_COL_LP_5p_N1__ATCCGAAGTACCGCTG-1	-2.94333	2.84258
003-004_T0_COL_LP_5p_N1__GAATGAACACGAAAGC-1	-3.33511	2.97835
003-004_T0_COL_LP_5p_N1__CGACTTCGTTACCAGT-1	-1.59996	4.36966
003-004_T0_COL_LP_5p_N1__GTTTCTAAGTACTTGC-1	-3.77175	2.92371
003-004_T0_COL_LP_5p_N1__CGTAGCGAGATGCCAG-1	-2.61459	2.93815
003-004_T0_COL_LP_5p_N1__TTTGCGCCAGATGGGT-1	-3.36538	2.76539
003-004_T0_COL_LP_5p_N1__TACTCATAGAGCCTAG-1	-1.47894	4.63011
003-004_T0_COL_LP_5p_N1__TTGGCAAGTATTCGTG-1	-2.22137	2.0025
003-004_T0_COL_LP_5p_N1__TTTCCTCCAATGGACG-1	3.41923	3.90565
003-004_T0_COL_LP_5p_N1__CGCTATCGTGGTCCGT-1	-3.59089	3.25035
003-004_T0_COL_LP_5p_N1__CAACTAGAGAGCTATA-1	2.51879	6.86074
003-004_T0_COL_LP_5p_N1__CTAGTGACAATCGAAA-1	-1.31928	2.72626
003-004_T0_COL_LP_5p_N1__CAGGTGCCAGATCCAT-1	-1.39843	2.96245
003-004_T0_COL_LP_5p_N1__CGGTTAAAGCGTGAGT-1	2.73495	3.48479
003-004_T0_COL_LP_5p_N1__CGAGCACAGAGCTTCT-1	-2.63284	2.83115
003-004_T0_COL_LP_5p_N1__GGCTCGAAGTGAATTG-1	-0.239989	3.7908
003-004_T0_COL_LP_5p_N1__GGGATGATCCAGATCA-1	-1.52931	3.92136
003-004_T0_COL_LP_5p_N1__CGAGCACCATTTCAGG-1	-1.25558	3.38964
003-004_T0_COL_LP_5p_N1__CCTCAGTTCCTTGACC-1	-1.26501	3.72893
003-004_T0_COL_LP_5p_N1__GAATAAGGTATATGGA-1	3.71524	4.1896
003-004_T0_COL_LP_5p_N1__GATGAAAGTACGCTGC-1	-0.520414	1.0504
003-004_T0_COL_LP_5p_N1__CATCGGGTCATACGGT-1	-2.22315	3.23091
003-004_T0_COL_LP_5p_N1__CGAATGTCATTAGCCA-1	2.40519	3.86111
003-004_T0_COL_LP_5p_N1__GACGGCTGTTCGGCAC-1	3.14439	4.16999
003-004_T0_COL_LP_5p_N1__AACTGGTTCCGCATCT-1	-1.89579	3.47484
003-004_T0_COL_LP_5p_N1__TACGGGCGTACACCGC-1	-0.975329	3.09246
003-004_T0_COL_LP_5p_N1__TAGACCACAGCCTTGG-1	-1.78378	4.38305
003-004_T0_COL_LP_5p_N1__CTCCTAGCACCAACCG-1	-3.78674	3.40267
003-004_T0_COL_LP_5p_N1__ACGGCCAAGACACTAA-1	-1.74268	3.23841
003-004_T0_COL_LP_5p_N1__GTGGGTCAGCTTCGCG-1	-1.05472	3.33348
003-004_T0_COL_LP_5p_N1__GCGCAGTCAAGTTAAG-1	-3.45995	3.36142
003-004_T0_COL_LP_5p_N1__TTAGGCAGTGACTACT-1	-3.31578	3.30064
003-004_T0_COL_LP_5p_N1__ATCACGAGTGGGTCAA-1	-1.5163	4.42161
003-004_T0_COL_LP_5p_N1__CAAGTTGGTGAGTATA-1	-0.907073	4.67074
003-004_T0_COL_LP_5p_N1__AGGCCGTCAAATACAG-1	-2.67682	3.33452
003-004_T0_COL_LP_5p_N1__CCGGGATCATGAAGTA-1	-3.63855	3.73915
003-004_T0_COL_LP_5p_N1__CCTACCACATGGTCAT-1	-3.29162	2.79888
003-004_T0_COL_LP_5p_N1__CCTTCCCGTACGACCC-1	-3.55425	3.35031
003-004_T0_COL_LP_5p_N1__GACCTGGTCATCGGAT-1	-1.46072	3.29206
003-004_T0_COL_LP_5p_N1__CTCGTCAGTAGAGTGC-1	-3.30525	3.11728
003-004_T0_COL_LP_5p_N1__TCTCATACAGATCCAT-1	-1.50275	4.41085
003-004_T0_COL_LP_5p_N1__TGGCTGGAGAATTCCC-1	-1.92965	4.24085
003-004_T0_COL_LP_5p_N1__CATGACAAGGCTAGCA-1	-3.44938	2.78473
003-004_T0_COL_LP_5p_N1__GCATGATGTCAGAATA-1	-0.893913	4.24566
003-004_T0_COL_LP_5p_N1__CACATAGAGACGCAAC-1	-0.0922818	0.741873
003-004_T0_COL_LP_5p_N1__GCACTCTGTACGACCC-1	-1.36208	4.09779
003-004_T0_COL_LP_5p_N1__TACCTTATCTATCCTA-1	-0.214747	3.67972
003-004_T0_COL_LP_5p_N1__TTCTACATCAGTTCGA-1	-3.48737	3.58715
003-004_T0_COL_LP_5p_N1__CTACCCAGTAGCGATG-1	-1.79529	2.56526
003-004_T0_COL_LP_5p_N1__CGCTGGAAGCCCTAAT-1	-1.63723	5.36512
003-004_T0_COL_LP_5p_N1__GCTCCTACAACTTGAC-1	3.25831	4.21623
003-004_T0_COL_LP_5p_N1__ACACCAAGTCATATCG-1	-2.5294	2.11243
003-004_T0_COL_LP_5p_N1__CGTGTAAGTAATAGCA-1	3.19666	3.87159
003-004_T0_COL_LP_5p_N1__GACACGCCAATGGAAT-1	-2.74495	3.20992
003-004_T0_COL_LP_5p_N1__TGCTACCTCGGTGTCG-1	-0.920942	4.50976
003-004_T0_COL_LP_5p_N1__TTCTACATCACTCTTA-1	-1.22925	2.75448
003-004_T0_COL_LP_5p_N1__TGAAAGAGTTGGTTTG-1	-3.63709	3.43387
003-004_T0_COL_LP_5p_N1__CGTGAGCGTTGATTCG-1	-1.30201	4.06549
003-004_T0_COL_LP_5p_N1__ATCTACTCAACCGCCA-1	3.17208	3.9743
003-004_T0_COL_LP_5p_N1__ATAGACCTCATGGTCA-1	-0.972881	3.89903
003-004_T0_COL_LP_5p_N1__TCAGGATTCATGCATG-1	0.78599	3.90699
003-004_T0_COL_LP_5p_N1__GACACGCTCACATGCA-1	-0.25074	4.85467
003-004_T0_COL_LP_5p_N1__CCTACCAAGGTGCTAG-1	-0.959014	4.0459
003-004_T0_COL_LP_5p_N1__GTCATTTGTAAGTAGT-1	-3.24116	3.59022
003-004_T0_COL_LP_5p_N1__GGCCGATAGAGCCTAG-1	-2.80712	3.88206
003-004_T0_COL_LP_5p_N1__ACTGAACGTCCTCTTG-1	-1.01647	3.6792
003-004_T0_COL_LP_5p_N1__CTTCTCTGTCAGTGGA-1	-3.07735	3.20549
003-004_T0_COL_LP_5p_N1__CTGATCCGTCGAGATG-1	-0.548889	2.72524
003-004_T0_COL_LP_5p_N1__TTCTCCTTCGAGAACG-1	-0.943639	4.30284
003-004_T0_COL_LP_5p_N1__GGTGAAGGTAGAAGGA-1	-3.14162	3.09333
003-004_T0_COL_LP_5p_N1__GATCGTAAGTGCCAGA-1	-1.14643	3.7231
003-004_T0_COL_LP_5p_N1__CAGGTGCCAAGAGTCG-1	2.83812	6.4319
003-004_T0_COL_LP_5p_N1__ACGGCCATCCGCAGTG-1	-0.424808	1.3032
003-004_T0_COL_LP_5p_N1__CACAGTAAGATGTGTA-1	-1.82197	4.34049
003-004_T0_COL_LP_5p_N1__TTGAACGTCAATACCG-1	-0.173597	4.36636
003-004_T0_COL_LP_5p_N1__ATTGGTGAGTCGTTTG-1	-1.28462	4.70305
003-004_T0_COL_LP_5p_N1__CGTGTAAAGGAGCGAG-1	-2.46084	4.44878
003-004_T0_COL_LP_5p_N1__TTCTCCTAGTCCAGGA-1	2.89088	3.8974
003-004_T0_COL_LP_5p_N1__AACACGTAGCAGACTG-1	-1.63774	3.93518
003-004_T0_COL_LP_5p_N1__CCTCTGAAGTGTCCAT-1	3.08838	3.86931
003-004_T0_COL_LP_5p_N1__GCATGTATCACATGCA-1	-1.4177	3.25304
003-004_T0_COL_LP_5p_N1__GCGCAACTCGACCAGC-1	-3.38619	3.10827
003-004_T0_COL_LP_5p_N1__ATCCGAATCAACTCTT-1	-3.50354	2.60899
003-004_T0_COL_LP_5p_N1__TTGTAGGAGTCTCAAC-1	-3.38355	3.21695
003-004_T0_COL_LP_5p_N1__TGCCCTAGTAGCGTAG-1	2.08029	3.86234
003-004_T0_COL_LP_5p_N1__GCCAAATTCGTACCGG-1	-3.26623	2.95485
003-004_T0_COL_LP_5p_N1__GTAACTGCAGCCTTTC-1	-1.25105	4.25312
003-004_T0_COL_LP_5p_N1__GAGTCCGAGTGTACTC-1	-2.45465	3.08236
003-004_T0_COL_LP_5p_N1__TCTTCGGTCTGTCTAT-1	-3.14716	3.02493
003-004_T0_COL_LP_5p_N1__GGACATTCAGACAGGT-1	0.454539	3.40783
003-004_T0_COL_LP_5p_N1__GTGCGGTCAAAGTGCG-1	-1.56934	4.0779
003-004_T0_COL_LP_5p_N1__ATCATCTTCTCTGCTG-1	-2.79764	3.92632
003-004_T0_COL_LP_5p_N1__AACTGGTAGCCGGTAA-1	-0.730546	4.41303
003-004_T0_COL_LP_5p_N1__CATCAAGTCAAGCCTA-1	0.0163275	3.78491
003-004_T0_COL_LP_5p_N1__AGTTGGTCAGCTTAAC-1	-1.51033	3.91597
003-004_T0_COL_LP_5p_N1__TTGCGTCAGCAACGGT-1	-2.36385	3.68637
003-004_T0_COL_LP_5p_N1__AAACCTGAGTGAAGAG-1	-1.09165	3.37843
003-004_T0_COL_LP_5p_N1__GAATAAGTCAGAGCTT-1	-2.64891	3.83846
003-004_T0_COL_LP_5p_N1__CCCAGTTTCAGCTCGG-1	-3.71315	2.91048
003-004_T0_COL_LP_5p_N1__CAAGGCCGTACAGTTC-1	-2.14087	4.39649
003-004_T0_COL_LP_5p_N1__CCTAGCTTCAGCGATT-1	-0.012682	3.91418
003-004_T0_COL_LP_5p_N1__CCTACACTCTGATACG-1	-0.106631	0.87542
003-004_T0_COL_LP_5p_N1__AGATTGCCAGGCTCAC-1	-1.72387	3.98554
003-004_T0_COL_LP_5p_N1__TCTCTAATCCTAGGGC-1	-0.912312	4.68784
003-004_T0_COL_LP_5p_N1__CGACCTTTCTCTGAGA-1	-3.19419	3.42405
003-004_T0_COL_LP_5p_N1__TACCTTACATCTGGTA-1	0.74677	4.12519
003-004_T0_COL_LP_5p_N1__ATGTGTGAGGAGTCTG-1	-1.17993	3.23969
003-004_T0_COL_LP_5p_N1__GTGCAGCCAACACCCG-1	-1.76453	3.63666
003-004_T0_COL_LP_5p_N1__CCATTCGTCTTCGGTC-1	-0.95608	3.95562
003-004_T0_COL_LP_5p_N1__GTTCTCGGTCCCGACA-1	-2.35387	3.83321
003-004_T0_COL_LP_5p_N1__CCGTGGATCAATACCG-1	-1.10264	4.11637
003-004_T0_COL_LP_5p_N1__TCTATTGCACAGGTTT-1	-0.109686	4.08776
003-004_T0_COL_LP_5p_N1__CTCTGGTTCTTGAGAC-1	-3.51345	3.43378
003-004_T0_COL_LP_5p_N1__TAAGAGACATACCATG-1	-1.29525	3.48297
003-004_T0_COL_LP_5p_N1__CTAGTGAAGGGTTTCT-1	3.58944	4.28913
003-004_T0_COL_LP_5p_N1__GTACTTTGTTCCCTTG-1	3.52731	2.25495
003-004_T0_COL_LP_5p_N1__ACGATGTAGGAGTAGA-1	-3.5222	3.66509
003-004_T0_COL_LP_5p_N1__GGTGTTAGTTGAACTC-1	-3.55869	3.27317
003-004_T0_COL_LP_5p_N1__ATAGACCAGTGAAGAG-1	-1.2727	2.98966
003-004_T0_COL_LP_5p_N1__TGCCAAAAGTTAGGTA-1	2.70985	6.56014
003-004_T0_COL_LP_5p_N1__TAAGAGACATCCCATC-1	0.359138	4.78807
003-004_T0_COL_LP_5p_N1__GGCCGATAGGCATGTG-1	-1.09794	4.13418
003-004_T0_COL_LP_5p_N1__AGCGGTCAGAATTCCC-1	-1.23915	3.34971
003-004_T0_COL_LP_5p_N1__AAGACCTTCGTGGGAA-1	-1.03592	3.9979
003-004_T0_COL_LP_5p_N1__CTACATTCATGCCCGA-1	-2.71151	3.97046
003-004_T0_COL_LP_5p_N1__GCAGTTAAGACTTTCG-1	-0.728051	1.62507
003-004_T0_COL_LP_5p_N1__GACTAACTCAGCTGGC-1	3.15589	3.76176
003-004_T0_COL_LP_5p_N1__GCGACCATCGTCCGTT-1	-2.12108	3.12718
003-004_T0_COL_LP_5p_N1__GGGAATGTCCTAGAAC-1	-2.45942	4.12015
003-004_T0_COL_LP_5p_N1__GCACATACACGGCCAT-1	-3.60836	3.46285
003-004_T0_COL_LP_5p_N1__CTCGGAGGTCGCATCG-1	-1.59811	4.56355
003-004_T0_COL_LP_5p_N1__TCAGGATGTACCGGCT-1	-3.50676	3.37133
003-004_T0_COL_LP_5p_N1__ATTACTCTCACCTTAT-1	-3.67847	2.93337
003-004_T0_COL_LP_5p_N1__GCTCTGTCAGCGTCCA-1	-1.89293	4.41838
003-004_T0_COL_LP_5p_N1__ACTGCTCCAAAGTGCG-1	-0.947975	3.52208
003-004_T0_COL_LP_5p_N1__CGCTATCAGTGACTCT-1	-2.82787	3.55295
003-004_T0_COL_LP_5p_N1__TGAGCATCATCGATTG-1	-0.371648	4.1122
003-004_T0_COL_LP_5p_N1__CCACCTAAGTGGTAAT-1	-1.59071	2.89483
003-004_T0_COL_LP_5p_N1__CACAAACTCGCTAGCG-1	3.25265	4.2399
003-004_T0_COL_LP_5p_N1__CATCCACAGCCGATTT-1	-0.319669	4.44215
003-004_T0_COL_LP_5p_N1__TTGCCGTTCCTTTACA-1	-0.180488	0.493546
003-004_T0_COL_LP_5p_N1__ACTTACTCATGGTTGT-1	-0.162263	4.11631
003-004_T0_COL_LP_5p_N1__CCATGTCTCTATCCTA-1	-0.926852	3.27553
003-004_T0_COL_LP_5p_N1__GAAACTCGTCACAAGG-1	0.207024	3.38001
003-004_T0_COL_LP_5p_N1__CTGCTGTCACGCATCG-1	-3.97158	3.44237
003-004_T0_COL_LP_5p_N1__GAAGCAGGTAACGCGA-1	-3.42104	3.69964
003-004_T0_COL_LP_5p_N1__AGTAGTCAGATCCCGC-1	3.51834	4.069
003-004_T0_COL_LP_5p_N1__CTCTACGTCCGTACAA-1	-3.7295	3.54819
003-004_T0_COL_LP_5p_N1__TACAGTGCAGTCAGAG-1	-1.83486	3.61306
003-004_T0_COL_LP_5p_N1__GCCAAATCACCACCAG-1	-0.770501	4.56935
003-004_T0_COL_LP_5p_N1__CATCGAAGTCGAATCT-1	3.57638	3.02662
003-004_T0_COL_LP_5p_N1__GATGAAACATTTGCCC-1	-3.68762	3.74756
003-004_T0_COL_LP_5p_N1__TGTGGTAAGCAATCTC-1	0.873912	5.29481
003-004_T0_COL_LP_5p_N1__AGTGAGGTCGGTTAAC-1	-2.80992	4.09722
003-004_T0_COL_LP_5p_N1__CATCCACTCTTATCTG-1	-3.61489	3.15327
003-004_T0_COL_LP_5p_N1__TATCAGGTCAGAGCTT-1	-2.09057	3.99894
003-004_T0_COL_LP_5p_N1__AACGTTGAGACCCACC-1	3.11394	4.02266
003-004_T0_COL_LP_5p_N1__ACATCAGGTAGTAGTA-1	-0.303011	1.57154
003-004_T0_COL_LP_5p_N1__GCGGGTTTCATCTGTT-1	-1.15236	3.54175
003-004_T0_COL_LP_5p_N1__TCGAGGCGTAAGAGAG-1	-0.336187	4.30936
003-004_T0_COL_LP_5p_N1__CATGCCTTCGATGAGG-1	-3.77677	2.9062
003-004_T0_COL_LP_5p_N1__CGTCAGGGTGCACCAC-1	2.87996	4.08669
003-004_T0_COL_LP_5p_N1__GAACGGAGTCTTGTCC-1	-3.53571	3.77824
003-004_T0_COL_LP_5p_N1__GTTCATTGTATCACCA-1	2.55138	6.87479
003-004_T0_COL_LP_5p_N1__TTTGCGCGTCATGCAT-1	-0.387061	4.55151
003-004_T0_COL_LP_5p_N1__ACACCAAGTCGGCACT-1	3.19858	4.44704
003-004_T0_COL_LP_5p_N1__CAAGTTGGTGCAACTT-1	0.230247	3.74876
003-004_T0_COL_LP_5p_N1__ACCAGTACACCAGTTA-1	-3.30848	3.16064
003-004_T0_COL_LP_5p_N1__AGATTGCAGCCGGTAA-1	0.285219	0.954873
003-004_T0_COL_LP_5p_N1__CTCGGGACACCAGATT-1	-3.27074	2.86921
003-004_T0_COL_LP_5p_N1__ATCATCTTCGCCAGCA-1	2.42674	6.65419
003-004_T0_COL_LP_5p_N1__CAAGAAAAGCTGCGAA-1	0.795625	4.55187
003-004_T0_COL_LP_5p_N1__CACCTTGGTCACTGGC-1	3.46005	4.60045
003-004_T0_COL_LP_5p_N1__CGACTTCCAGCTCGAC-1	-0.189911	0.41724
003-004_T0_COL_LP_5p_N1__TGGCGCATCGACAGCC-1	-2.36476	3.88365
003-004_T0_COL_LP_5p_N1__GGAACTTTCAGTCCCT-1	0.11572	5.02083
003-004_T0_COL_LP_5p_N1__CTAATGGCATGACATC-1	3.26694	3.91371
003-004_T0_COL_LP_5p_N1__CGGACTGCAGGAACGT-1	-2.71373	4.17541
003-004_T0_COL_LP_5p_N1__CAGCGACGTCTAGAGG-1	-0.775979	4.75926
003-004_T0_COL_LP_5p_N1__CTCACACCACGAGAGT-1	-0.359194	4.93012
003-004_T0_COL_LP_5p_N1__GGCAATTTCACATACG-1	-0.816186	4.15058
003-004_T0_COL_LP_5p_N1__CAGCTGGGTGTGAATA-1	-3.48464	3.07463
003-004_T0_COL_LP_5p_N1__AAACCTGAGCACGCCT-1	0.248129	4.6373
003-004_T0_COL_LP_5p_N1__ACACTGACAGACAAAT-1	-2.6239	2.92756
003-004_T0_COL_LP_5p_N1__TGCCCTATCTTCATGT-1	-0.414364	4.91187
003-004_T0_COL_LP_5p_N1__CCTAGCTCAAGCGTAG-1	-0.857451	4.4182
003-004_T0_COL_LP_5p_N1__AGGTCCGCATGCCACG-1	5.12693	1.98419
003-004_T0_COL_LP_5p_N1__GGATGTTCATAAAGGT-1	-3.85776	3.06811
003-004_T0_COL_LP_5p_N1__AAAGCAAGTCATGCCG-1	-1.03008	4.26855
003-004_T0_COL_LP_5p_N1__ATAGACCTCATTGCCC-1	-1.40808	2.9915
003-004_T0_COL_LP_5p_N1__GGACGTCGTACTTGAC-1	-0.536228	4.84821
003-004_T0_COL_LP_5p_N1__GCGGGTTTCTGCGGCA-1	-2.91401	3.94757
003-004_T0_COL_LP_5p_N1__GACGGCTAGCTGAACG-1	-0.0300577	4.7134
003-004_T0_COL_LP_5p_N1__CCGTTCACACCCATTC-1	-3.15985	3.48992
003-004_T0_COL_LP_5p_N1__GTTAAGCGTCAGCTAT-1	-2.9792	2.89026
003-004_T0_COL_LP_5p_N1__AGGCCGTGTGGACGAT-1	-3.24035	3.67298
003-004_T0_COL_LP_5p_N1__GGACAAGTCATTGCCC-1	-1.61066	3.72668
003-004_T0_COL_LP_5p_N1__TTTGGTTAGTCAAGCG-1	-2.0945	3.64331
003-004_T0_COL_LP_5p_N1__GCTTCCAAGGCTAGAC-1	-1.39224	3.9424
003-004_T0_COL_LP_5p_N1__CGGACGTCAGTACACT-1	3.56112	4.15191
003-004_T0_COL_LP_5p_N1__GTAACTGTCCTAAGTG-1	-2.26991	4.00668
003-004_T0_COL_LP_5p_N1__GGGCATCAGGACGAAA-1	1.23557	4.36282
003-004_T0_COL_LP_5p_N1__TTCCCAGCATCAGTCA-1	-0.24017	0.722087
003-004_T0_COL_LP_5p_N1__TGGCTGGTCGCATGAT-1	-1.86113	3.34699
003-004_T0_COL_LP_5p_N1__AAGCCGCCACAGCCCA-1	-0.207824	4.23545
003-004_T0_COL_LP_5p_N1__CGCGTTTTCATGTAGC-1	-3.51959	2.96403
003-004_T0_COL_LP_5p_N1__TGGGCGTCAAGACACG-1	-2.83894	3.47008
003-004_T0_COL_LP_5p_N1__ACGAGCCCAAGAAGAG-1	-2.244	4.3799
003-004_T0_COL_LP_5p_N1__GCAGCCACAGCGTAAG-1	0.532285	4.41734
003-004_T0_COL_LP_5p_N1__ACTGAGTTCTTCGGTC-1	-3.63883	3.41412
003-004_T0_COL_LP_5p_N1__ACTGTCCGTAGCTAAA-1	0.156542	4.34016
003-004_T0_COL_LP_5p_N1__CGATGTATCTCGGACG-1	0.657175	4.80912
003-004_T0_COL_LP_5p_N1__CCTATTATCGTCACGG-1	4.15353	2.74151
003-004_T0_COL_LP_5p_N1__TGAGCATTCAACGCTA-1	0.577188	4.57285
003-004_T0_COL_LP_5p_N1__GGCAATTAGGGAGTAA-1	-0.598979	3.82228
003-004_T0_COL_LP_5p_N1__GGATTACTCAATCTCT-1	-3.8909	2.70063
003-004_T0_COL_LP_5p_N1__CGATGTAAGTCGCCGT-1	-0.666948	4.66868
003-004_T0_COL_LP_5p_N1__AGCCTAAGTATATCCG-1	-0.131163	3.86933
003-004_T0_COL_LP_5p_N1__TGACTTTTCGGTCCGA-1	-3.74329	3.11822
003-004_T0_COL_LP_5p_N1__GAAGCAGCATGCTAGT-1	2.94536	3.91084
003-004_T0_COL_LP_5p_N1__GAGTCCGGTTCACGGC-1	0.517545	4.2911
003-004_T0_COL_LP_5p_N1__AGCAGCCAGGGCACTA-1	1.60351	3.80572
003-004_T0_COL_LP_5p_N1__CGAACATTCACAGTAC-1	2.43046	6.85456
003-004_T0_COL_LP_5p_N1__CGCTGGATCGCCGTGA-1	3.4017	4.16346
003-004_T0_COL_LP_5p_N1__GTGTTAGAGATACACA-1	-1.47328	4.58483
003-004_T0_COL_LP_5p_N1__GACCTGGCAGTGGAGT-1	0.247171	4.56847
003-004_T0_COL_LP_5p_N1__CACACCTGTACCCAAT-1	-2.98888	4.02489
003-004_T0_COL_LP_5p_N1__GTAGGCCTCTTGACGA-1	-1.3863	4.31973
003-004_T0_COL_LP_5p_N1__CCACCTATCCGGCACA-1	-3.04275	3.6246
003-004_T0_COL_LP_5p_N1__CTGCCTACACGTAAGG-1	-3.94036	2.96691
003-004_T0_COL_LP_5p_N1__AGCATACAGTCCAGGA-1	3.11183	3.96319
003-004_T0_COL_LP_5p_N1__TTCTCAACAACACCTA-1	-0.686299	4.9981
003-004_T0_COL_LP_5p_N1__CCTATTACAATGGAGC-1	0.431673	4.39469
003-004_T0_COL_LP_5p_N1__GGAAAGCGTAGCACGA-1	-3.29132	3.89445
003-004_T0_COL_LP_5p_N1__GACCTGGAGAAGCCCA-1	-0.852867	4.2089
003-004_T0_COL_LP_5p_N1__GATGAAACAGATGAGC-1	-1.41814	3.7497
003-004_T0_COL_LP_5p_N1__GTCATTTGTACCAGTT-1	-0.217155	3.81016
003-004_T0_COL_LP_5p_N1__CTGTTTACATCAGTCA-1	3.31366	4.11946
003-004_T0_COL_LP_5p_N1__GGTGTTAGTCTCCATC-1	-1.52147	3.7254
003-004_T0_COL_LP_5p_N1__AAATGCCCATGCTAGT-1	2.50636	6.62619
003-004_T0_COL_LP_5p_N1__GACCTGGGTGATGTGG-1	0.80062	2.88265
003-004_T0_COL_LP_5p_N1__GTCGGGTTCAACGAAA-1	-3.03354	3.94041
003-004_T0_COL_LP_5p_N1__TGGTTCCGTACTTGAC-1	-0.808692	4.90251
003-004_T0_COL_LP_5p_N1__GGAGCAATCAGTGTTG-1	0.82299	4.57456
003-004_T0_COL_LP_5p_N1__CGGACGTAGACCCACC-1	-1.30874	3.9568
003-004_T0_COL_LP_5p_N1__CTGCCTAAGGCGTACA-1	-2.20843	2.81843
003-004_T0_COL_LP_5p_N1__TACTTGTAGTCCATAC-1	2.58161	7.06417
003-004_T0_COL_LP_5p_N1__CTAAGACAGATGTGTA-1	2.9307	4.1773
003-004_T0_COL_LP_5p_N1__GCCAAATTCGGCATCG-1	-2.65934	3.51082
003-004_T0_COL_LP_5p_N1__TTCGAAGCAGTGGGAT-1	-1.06039	3.90455
003-004_T0_COL_LP_5p_N1__CTAGAGTGTAGAGCTG-1	0.00635451	4.67493
003-004_T0_COL_LP_5p_N1__TACCTTAAGCGTGTCC-1	-0.337568	4.87708
003-004_T0_COL_LP_5p_N1__TCACAAGAGTCGCCGT-1	-1.44939	4.07325
003-004_T0_COL_LP_5p_N1__GAAACTCAGTATCGAA-1	-1.87934	4.38669
003-004_T0_COL_LP_5p_N1__CCGGTAGAGTCCGTAT-1	-1.28243	4.30972
003-004_T0_COL_LP_5p_N1__CACCACTCATGGTCAT-1	-3.29379	2.43751
003-004_T0_COL_LP_5p_N1__CGTTCTGCATAGTAAG-1	-3.53343	3.50873
003-004_T0_COL_LP_5p_N1__TAGGCATTCGCAAACT-1	0.318489	4.48243
003-004_T0_COL_LP_5p_N1__CGGGTCAAGGGATCTG-1	-0.860915	2.01157
003-004_T0_COL_LP_5p_N1__CCTTACGAGTAGATGT-1	-2.16809	3.78156
003-004_T0_COL_LP_5p_N1__ATTGGACAGGTGCAAC-1	0.644076	4.32545
003-004_T0_COL_LP_5p_N1__CGCTATCCACAGCCCA-1	0.129747	4.227
003-004_T0_COL_LP_5p_N1__AGAATAGCAGCAGTTT-1	-2.57573	3.57395
003-004_T0_COL_LP_5p_N1__GTACTCCGTCACCTAA-1	0.900136	4.4014
003-004_T0_COL_LP_5p_N1__ACATGGTTCTTGACGA-1	3.74118	3.9461
003-004_T0_COL_LP_5p_N1__GGAAAGCAGACGCACA-1	-0.145704	4.65376
003-004_T0_COL_LP_5p_N1__TCAGGTACAGATGAGC-1	0.583351	4.28414
003-004_T0_COL_LP_5p_N1__TCGTAGAAGTCAAGGC-1	-0.864989	3.97709
003-004_T0_COL_LP_5p_N1__CGTCAGGAGGAATCGC-1	-0.0790064	4.43938
003-004_T0_COL_LP_5p_N1__AAGTCTGAGCCAGTTT-1	1.41407	3.96384
003-004_T0_COL_LP_5p_N1__AACACGTGTTGGACCC-1	-1.65626	4.76785
003-004_T0_COL_LP_5p_N1__ACTGTCCTCCAAAGTC-1	-3.6871	3.33489
003-004_T0_COL_LP_5p_N1__GTGCATATCCTTGGTC-1	-1.34944	3.84984
003-004_T0_COL_LP_5p_N1__CTCCTAGAGGGAACGG-1	-2.49419	4.28059
003-004_T0_COL_LP_5p_N1__CTCGGGAGTAAGCACG-1	-3.44056	3.2186
003-004_T0_COL_LP_5p_N1__ACGAGCCAGCCGCCTA-1	-2.87593	3.41454
003-004_T0_COL_LP_5p_N1__AAAGTAGCAGTTTACG-1	0.491576	4.75342
003-004_T0_COL_LP_5p_N1__CATCAAGAGCTTTGGT-1	-1.47756	4.06908
003-004_T0_COL_LP_5p_N1__ACGGGCTGTGGACGAT-1	0.547507	4.29216
003-004_T0_COL_LP_5p_N1__GCCTCTACAAAGAATC-1	-3.0083	3.57186
003-004_T0_COL_LP_5p_N1__ATGGGAGAGATGAGAG-1	-0.986316	3.94222
003-004_T0_COL_LP_5p_N1__GACAGAGTCACCGTAA-1	-2.25519	3.62457
003-004_T0_COL_LP_5p_N1__GCTTCCAAGACACTAA-1	-2.60404	3.50227
003-004_T0_COL_LP_5p_N1__AGGCCACAGTTCCACA-1	3.28859	3.99787
003-004_T0_COL_LP_5p_N1__CTAAGACAGTCAAGGC-1	-2.35422	3.06473
003-004_T0_COL_LP_5p_N1__TCAGCTCAGATTACCC-1	-2.24011	4.45686
003-004_T0_COL_LP_5p_N1__TAGACCAAGAGTAATC-1	0.499574	3.97901
003-004_T0_COL_LP_5p_N1__ATTTCTGAGCACAGGT-1	-2.985	3.4331
003-004_T0_COL_LP_5p_N1__GCTCTGTAGAAGGTGA-1	-0.447201	3.98094
003-004_T0_COL_LP_5p_N1__TTTACTGGTGGTCCGT-1	-1.75901	3.79104
003-004_T0_COL_LP_5p_N1__GTTACAGCATCCAACA-1	3.54	4.17691
003-004_T0_COL_LP_5p_N1__GCCAAATTCTGGCGTG-1	0.369579	4.34093
003-004_T0_COL_LP_5p_N1__TTAGTTCGTAAGGGAA-1	-0.498454	4.90471
003-004_T0_COL_LP_5p_N1__CCTCAGTAGTTGAGTA-1	-2.76197	4.20027
003-004_T0_COL_LP_5p_N1__ACGATGTCAGCTGGCT-1	1.24871	3.61437
003-004_T0_COL_LP_5p_N1__TTATGCTTCGTCACGG-1	0.0668033	4.04371
003-004_T0_COL_LP_5p_N1__AGTGAGGCACTTCGAA-1	5.18504	1.93206
003-004_T0_COL_LP_5p_N1__GGACATTAGAGTACAT-1	-1.46464	3.76362
003-004_T0_COL_LP_5p_N1__TTCTACAGTATGAATG-1	-3.45986	1.8804
003-004_T0_COL_LP_5p_N1__CTGCTGTTCATTGCGA-1	1.33928	3.70558
003-004_T0_COL_LP_5p_N1__GTGCTTCAGTGAACAT-1	0.479166	4.3333
003-004_T0_COL_LP_5p_N1__CGTTAGAAGTGGTCCC-1	-1.55464	2.64791
003-004_T0_COL_LP_5p_N1__CTGCGGAAGTGACATA-1	-0.981235	4.4249
003-004_T0_COL_LP_5p_N1__AGTGGGAAGTCTCGGC-1	-0.108469	4.25038
003-004_T0_COL_LP_5p_N1__CCTAGCTAGGTGCACA-1	-4.08709	2.72289
003-004_T0_COL_LP_5p_N1__GTACTCCAGAACTCGG-1	-1.37443	3.9912
003-004_T0_COL_LP_5p_N1__CTGCGGAGTCAGTGGA-1	-0.238601	5.01387
003-004_T0_COL_LP_5p_N1__GACACGCGTACTCAAC-1	-3.57003	3.19407
003-004_T0_COL_LP_5p_N1__GGACATTCAGATCTGT-1	-0.357305	4.98648
003-004_T0_COL_LP_5p_N1__CGTCTACAGGCCGAAT-1	-3.01627	3.79562
003-004_T0_COL_LP_5p_N1__TGGTTCCTCAGTTGAC-1	-2.58065	3.62305
003-004_T0_COL_LP_5p_N1__GCTGCAGAGCGTTGCC-1	-1.56819	3.25402
003-004_T0_COL_LP_5p_N1__AACCGCGTCGGATGGA-1	-2.06939	3.63753
003-004_T0_COL_LP_5p_N1__ATCATGGGTGCAGTAG-1	-1.58997	2.24342
003-004_T0_COL_LP_5p_N1__CTGTTTACAGTATGCT-1	-2.8496	3.88737
003-004_T0_COL_LP_5p_N1__TGACAACGTAGCTTGT-1	3.42282	4.19326
003-004_T0_COL_LP_5p_N1__CCTAGCTAGGGTTTCT-1	-0.424653	4.36561
003-004_T0_COL_LP_5p_N1__GCAATCAAGCCCAGCT-1	-3.59511	3.36848
003-004_T0_COL_LP_5p_N1__CCTTACGTCTTATCTG-1	3.83596	3.92282
003-004_T0_COL_LP_5p_N1__CTCACACAGGCACATG-1	-3.09068	3.95862
003-004_T0_COL_LP_5p_N1__TGGTTCCCAATGACCT-1	-0.68632	4.88695
003-004_T0_COL_LP_5p_N1__TACACGAAGGACCACA-1	-3.57183	2.82811
003-004_T0_COL_LP_5p_N1__ACGCCAGCACACCGAC-1	-1.28188	4.74645
003-004_T0_COL_LP_5p_N1__TTAGGACCACGTGAGA-1	-0.122058	0.861301
003-004_T0_COL_LP_5p_N1__GTAGGCCGTTCCGGCA-1	-1.8247	3.21105
003-004_T0_COL_LP_5p_N1__CTCACACGTGCGATAG-1	-2.78001	4.26558
003-004_T0_COL_LP_5p_N1__GCTGGGTCAACACCCG-1	-1.80189	7.28632
003-004_T0_COL_LP_5p_N1__TCTGAGAGTAAATGAC-1	3.32062	3.74175
003-004_T0_COL_LP_5p_N1__TCACGAACATGAACCT-1	0.403767	4.37664
003-004_T0_COL_LP_5p_N1__ACGAGGATCAGTTAGC-1	-0.609245	3.08967
003-004_T0_COL_LP_5p_N1__CACTCCAAGGTAGCCA-1	-2.81984	3.77575
003-004_T0_COL_LP_5p_N1__CGACTTCTCTCCCTGA-1	0.222808	4.58301
003-004_T0_COL_LP_5p_N1__ACGCCAGTCGTAGATC-1	-2.62091	3.71458
003-004_T0_COL_LP_5p_N1__TATCAGGCATAAGACA-1	-3.8589	3.71187
003-004_T0_COL_LP_5p_N1__GTGTTAGAGTGAACAT-1	0.333699	4.93356
003-004_T0_COL_LP_5p_N1__CGTGAGCAGGAATGGA-1	0.8153	4.91297
003-004_T0_COL_LP_5p_N1__CTCGGAGTCAATCTCT-1	-2.93297	3.71577
003-004_T0_COL_LP_5p_N1__GCCAAATCACAGCCCA-1	-2.46179	4.63081
003-004_T0_COL_LP_5p_N1__TTGAACGAGAACTCGG-1	-2.5671	3.62161
003-004_T0_COL_LP_5p_N1__CAGCAGCGTCTTCTCG-1	4.59655	2.36316
003-004_T0_COL_LP_5p_N1__TGTCCCACAATGAATG-1	0.229263	4.74066
003-004_T0_COL_LP_5p_N1__TGGTTAGGTTAGGGTG-1	-3.19107	2.83991
003-004_T0_COL_LP_5p_N1__ATAACGCTCAATCACG-1	-0.620138	3.04845
003-004_T0_COL_LP_5p_N1__ATCATCTAGCCAGTTT-1	-1.81434	3.57047
003-004_T0_COL_LP_5p_N1__TGCTGCTCAATAAGCA-1	-3.28536	2.2369
003-004_T0_COL_LP_5p_N1__AGGTCCGCACCAGATT-1	-0.148693	4.51114
003-004_T0_COL_LP_5p_N1__GATTCAGCAAGCCGCT-1	-3.63056	3.61978
003-004_T0_COL_LP_5p_N1__CCACTACTCGGCTACG-1	0.614701	4.81141
003-004_T0_COL_LP_5p_N1__CAGTCCTTCCAAAGTC-1	-1.22986	4.47903
003-004_T0_COL_LP_5p_N1__TTAGGACTCTCTAGGA-1	-0.384736	4.71192
003-004_T0_COL_LP_5p_N1__ACACCGGAGGCGTACA-1	-2.55108	3.69953
003-004_T0_COL_LP_5p_N1__CGGAGTCAGGCTCTTA-1	0.667822	4.30477
003-004_T0_COL_LP_5p_N1__TGATTTCTCAACTCTT-1	-1.68107	3.5853
003-004_T0_COL_LP_5p_N1__AACTCTTGTGGTCCGT-1	-3.93755	3.05788
003-004_T0_COL_LP_5p_N1__TCAGCTCGTACGCACC-1	-2.61974	3.8014
003-004_T0_COL_LP_5p_N1__TCTTTCCAGCGCTTAT-1	0.114115	3.48237
003-004_T0_COL_LP_5p_N1__ACAGCCGCAATACGCT-1	3.99777	4.45193
003-004_T0_COL_LP_5p_N1__CCCAGTTCACAGGCCT-1	-1.19419	4.47066
003-004_T0_COL_LP_5p_N1__GCAATCAAGGCCCTTG-1	-2.33868	3.91531
003-004_T0_COL_LP_5p_N1__GATCGCGCACATGGGA-1	-0.118494	4.03516
003-004_T0_COL_LP_5p_N1__ACGAGGAAGCAGGCTA-1	2.16604	6.60208
003-004_T0_COL_LP_5p_N1__CTCGTACTCAGAGACG-1	0.836477	3.74817
003-004_T0_COL_LP_5p_N1__GGCGACTAGCGACGTA-1	-2.66687	3.89142
003-004_T0_COL_LP_5p_N1__CTACATTTCAAGGTAA-1	4.86159	2.64372
003-004_T0_COL_LP_5p_N1__TCACAAGAGTACATGA-1	-2.34987	3.80362
003-004_T0_COL_LP_5p_N1__ATTCTACCATCTCCCA-1	-3.11109	2.67572
003-004_T0_COL_LP_5p_N1__GTCACAATCAATCACG-1	-0.381228	5.03403
003-004_T0_COL_LP_5p_N1__CACTCCATCACCACCT-1	0.823325	3.48671
003-004_T0_COL_LP_5p_N1__TACCTATGTGAGTATA-1	-3.49187	3.02701
003-004_T0_COL_LP_5p_N1__ATGCGATTCTGGCGTG-1	-3.65979	3.34625
003-004_T0_COL_LP_5p_N1__CAGAGAGAGAGGGCTT-1	0.575326	4.62924
003-004_T0_COL_LP_5p_N1__CATGACAAGCGTCTAT-1	-1.94616	3.95502
003-004_T0_COL_LP_5p_N1__GATGCTATCGTTACGA-1	-1.26519	4.25154
003-004_T0_COL_LP_5p_N1__GTTCTCGGTCCGAGTC-1	-0.125752	4.63931
003-004_T0_COL_LP_5p_N1__AGAGCTTAGACCTTTG-1	0.608987	4.79858
003-004_T0_COL_LP_5p_N1__ATTGGACCATGCTGGC-1	3.00884	3.99293
003-004_T0_COL_LP_5p_N1__GTCTCGTAGTACGCGA-1	1.54194	3.95444
003-004_T0_COL_LP_5p_N1__CAAGTTGAGAAGAAGC-1	3.54108	4.09151
003-004_T0_COL_LP_5p_N1__ACATACGAGTGCAAGC-1	-2.95178	3.62287
003-004_T0_COL_LP_5p_N1__CTGAAGTCATGTCGAT-1	-2.68122	3.69398
003-004_T0_COL_LP_5p_N1__GTGCTTCTCGGATGGA-1	-0.56129	4.47562
003-004_T0_COL_LP_5p_N1__TACCTTATCGAGGTAG-1	-3.79308	3.61918
003-004_T0_COL_LP_5p_N1__AAAGTAGGTCCCGACA-1	-1.94286	6.50057
003-004_T0_COL_LP_5p_N1__TCAGGTACAACGATGG-1	-1.16631	3.4581
003-004_T0_COL_LP_5p_N1__ATTCTACCATCCTAGA-1	-1.81375	3.60377
003-004_T0_COL_LP_5p_N1__CAGATCATCCTGCAGG-1	-1.14023	1.42204
003-004_T0_COL_LP_5p_N1__GGGAATGCACACTGCG-1	3.0445	4.1737
003-004_T0_COL_LP_5p_N1__GTACGTATCTGATACG-1	1.00198	4.64963
003-004_T0_COL_LP_5p_N1__GGTGAAGGTAGTACCT-1	3.59543	4.09048
003-004_T0_COL_LP_5p_N1__CGATGTAAGCGTAATA-1	1.07168	3.88607
003-004_T0_COL_LP_5p_N1__AGGGATGTCTAACGGT-1	-2.27589	3.66715
003-004_T0_COL_LP_5p_N1__GGACGTCTCAGCTTAG-1	-3.3548	3.63298
003-004_T0_COL_LP_5p_N1__TACTTGTAGCCAGTTT-1	-1.31737	4.55665
003-004_T0_COL_LP_5p_N1__CTACCCACACATCCGG-1	-3.57818	3.13081
003-004_T0_COL_LP_5p_N1__GGGAATGCATCTCGCT-1	-1.55955	4.5397
003-004_T0_COL_LP_5p_N1__ATTGGTGCATGGTCTA-1	-0.449785	4.12788
003-004_T0_COL_LP_5p_N1__TTCTCCTAGCAGATCG-1	0.514952	4.51115
003-004_T0_COL_LP_5p_N1__CACAGTAAGTGTGGCA-1	-2.35642	4.28901
003-004_T0_COL_LP_5p_N1__CAGCTGGCACGAAGCA-1	3.7377	3.60192
003-004_T0_COL_LP_5p_N1__TAGGCATCATGTAAGA-1	-0.188505	5.05037
003-004_T0_COL_LP_5p_N1__AGGCCGTCACCCATGG-1	-2.61497	3.52219
003-004_T0_COL_LP_5p_N1__TCTTTCCAGCAGATCG-1	-0.453671	4.33377
003-004_T0_COL_LP_5p_N1__GTCACGGTCTAGCACA-1	-1.50571	4.6462
003-004_T0_COL_LP_5p_N1__TACAGTGCACCGCTAG-1	0.585283	4.88832
003-004_T0_COL_LP_5p_N1__TGACTTTGTCAAACTC-1	-0.111869	4.25572
003-004_T0_COL_LP_5p_N1__CGAACATCATACCATG-1	-0.914215	4.84546
003-004_T0_COL_LP_5p_N1__CGATGGCGTAGAGCTG-1	2.54176	6.76069
003-004_T0_COL_LP_5p_N1__CGATCGGGTGCTTCTC-1	0.868319	4.44497
003-004_T0_COL_LP_5p_N1__CAAGGCCAGTGTTTGC-1	0.147787	5.09058
003-004_T0_COL_LP_5p_N1__TCGGTAAAGGTTCCTA-1	0.536744	4.47609
003-004_T0_COL_LP_5p_N1__TACTTACGTTGCGCAC-1	2.2585	3.87527
003-004_T0_COL_LP_5p_N1__GCAGTTACATGAGCGA-1	0.675705	4.69165
003-004_T0_COL_LP_5p_N1__GGCTGGTCAAGTAGTA-1	0.541666	4.71403
003-004_T0_COL_LP_5p_N1__GTTTCTACATGCATGT-1	-2.43837	3.2447
003-004_T0_COL_LP_5p_N1__GGGTTGCGTTTGTGTG-1	-1.52854	4.40348
003-004_T0_COL_LP_5p_N1__CTGATCCAGCTGTCTA-1	-1.90793	3.7564
003-004_T0_COL_LP_5p_N1__GTATTCTAGAGTAATC-1	-3.0131	3.78497
003-004_T0_COL_LP_5p_N1__CTGCGGATCATAACCG-1	-1.92309	3.32811
003-004_T0_COL_LP_5p_N1__CTAGCCTGTCTGATTG-1	-1.78206	2.39972
003-004_T0_COL_LP_5p_N1__GTCACAAAGACATAAC-1	3.99787	3.73502
003-004_T0_COL_LP_5p_N1__ATCTACTAGGCTACGA-1	0.157908	4.92202
003-004_T0_COL_LP_5p_N1__TGTCCCAGTTGATTGC-1	-0.40129	4.96571
003-004_T0_COL_LP_5p_N1__CGGACACCAATCTACG-1	2.08724	3.89522
003-004_T0_COL_LP_5p_N1__TAAGTGCTCCGAAGAG-1	3.29975	2.92107
003-004_T0_COL_LP_5p_N1__GATCGATTCTAACTCT-1	-3.26187	3.51948
003-004_T0_COL_LP_5p_N1__GGATTACTCCATTCTA-1	0.223365	4.88952
003-004_T0_COL_LP_5p_N1__CTGAAGTTCCAGTATG-1	-3.36958	3.36506
003-004_T0_COL_LP_5p_N1__TGGGAAGCATACAGCT-1	-0.517165	4.58872
003-004_T0_COL_LP_5p_N1__GAACATCTCAAACAAG-1	-3.87859	2.82429
003-004_T0_COL_LP_5p_N1__CTCGAAATCACCAGGC-1	-2.57577	3.3568
003-004_T0_COL_LP_5p_N1__GTCACAATCCGCGCAA-1	-1.76679	4.06663
003-004_T0_COL_LP_5p_N1__CTGCTGTCATCAGTAC-1	-2.43936	4.22358
003-004_T0_COL_LP_5p_N1__CGTCCATGTCACTTCC-1	-0.412731	5.07301
003-004_T0_COL_LP_5p_N1__TACGGGCAGTACGCCC-1	-3.8611	3.33881
003-004_T0_COL_LP_5p_N1__CAAGGCCAGCGATATA-1	-2.36056	4.01794
003-004_T0_COL_LP_5p_N1__CAGGTGCAGGTGTTAA-1	-3.32622	2.34789
003-004_T0_COL_LP_5p_N1__CGAATGTGTATTAGCC-1	-2.25376	3.48572
003-004_T0_COL_LP_5p_N1__TGGGAAGCACGAAGCA-1	0.474879	4.21141
003-004_T0_COL_LP_5p_N1__AACTCAGCATCTATGG-1	4.40787	2.2297
003-004_T0_COL_LP_5p_N1__ACATACGTCAAGATCC-1	2.40734	6.83017
003-004_T0_COL_LP_5p_N1__TGACGGCAGGCGCTCT-1	-2.55838	4.3773
003-004_T0_COL_LP_5p_N1__TAAACCGCACGGTAAG-1	-0.0960488	4.81957
003-004_T0_COL_LP_5p_N1__CCCAGTTCAATGGTCT-1	-3.61317	3.43476
003-004_T0_COL_LP_5p_N1__CTGCGGAGTCAATGTC-1	-3.39122	3.62704
003-004_T0_COL_LP_5p_N1__TTTATGCAGCGAAGGG-1	0.11216	4.73219
003-004_T0_COL_LP_5p_N1__ACCCACTGTCATTAGC-1	-0.933302	4.73643
003-004_T0_COL_LP_5p_N1__ACTATCTGTGGTACAG-1	0.0995404	4.88391
003-004_T0_COL_LP_5p_N1__CTTCTCTTCAGAGACG-1	2.57414	6.9149
003-004_T0_COL_LP_5p_N1__AAGTCTGCAAACCCAT-1	0.177428	4.98487
003-004_T0_COL_LP_5p_N1__GCTGCTTCACGAAATA-1	-2.63954	3.22095
003-004_T0_COL_LP_5p_N1__GCGCCAACACGTCAGC-1	-0.365014	4.66588
003-004_T0_COL_LP_5p_N1__GATCGATAGGACTGGT-1	-0.806884	0.763514
003-004_T0_COL_LP_5p_N1__CACCACTTCTTATCTG-1	-2.23479	4.20176
003-004_T0_COL_LP_5p_N1__ACTGCTCAGGATTCGG-1	-3.62657	3.22844
003-004_T0_COL_LP_5p_N1__GTTCATTAGCCCTAAT-1	4.32173	2.24498
003-004_T0_COL_LP_5p_N1__CATCCACTCTCGCTTG-1	-3.05872	4.03131
003-004_T0_COL_LP_5p_N1__CGCGGTATCACCACCT-1	0.87639	4.23846
003-004_T0_COL_LP_5p_N1__AATCGGTCAAACTGTC-1	-1.24137	6.7428
003-004_T0_COL_LP_5p_N1__CTGCCTACACCACGTG-1	1.38183	3.47133
003-004_T0_COL_LP_5p_N1__CGATTGAGTCGCCATG-1	-3.63201	2.82949
003-004_T0_COL_LP_5p_N1__TCATTACTCACCATAG-1	-2.35601	4.37735
003-004_T0_COL_LP_5p_N1__TGCCAAACAAACGCGA-1	-2.84817	3.31987
003-004_T0_COL_LP_5p_N1__CCGTACTTCCAAACAC-1	0.0398375	4.56566
003-004_T0_COL_LP_5p_N1__TCGGTAAAGAGGGCTT-1	-2.96906	3.71726
003-004_T0_COL_LP_5p_N1__CTCACACTCGGCTACG-1	-0.890742	4.83173
003-004_T0_COL_LP_5p_N1__TGAAAGATCGATAGAA-1	4.11076	4.16242
003-004_T0_COL_LP_5p_N1__AACTCTTTCGTTTGCC-1	-2.36199	4.5928
003-004_T0_COL_LP_5p_N1__AACGTTGGTGAGGGTT-1	-2.39155	4.19476
003-004_T0_COL_LP_5p_N1__CCATGTCAGTGCAAGC-1	1.15862	4.69158
003-004_T0_COL_LP_5p_N1__CGTCCATCATGAGCGA-1	-2.47097	3.08505
003-004_T0_COL_LP_5p_N1__AACTGGTGTATGCTTG-1	-0.149887	4.70075
003-004_T0_COL_LP_5p_N1__GCACTCTAGGACAGAA-1	0.544433	4.67164
003-004_T0_COL_LP_5p_N1__TCTATTGTCCCACTTG-1	6.56967	0.931152
003-004_T0_COL_LP_5p_N1__TGACTTTGTCTCTCGT-1	-2.38149	4.21125
003-004_T0_COL_LP_5p_N1__GGGCATCTCAGGCGAA-1	1.05869	4.00954
003-004_T0_COL_LP_5p_N1__AGAGCTTCACGTAAGG-1	-3.32554	3.40364
003-004_T0_COL_LP_5p_N1__CTTGGCTGTTGGGACA-1	-0.070222	5.09877
003-004_T0_COL_LP_5p_N1__TCCACACAGATTACCC-1	-2.56672	3.99835
003-004_T0_COL_LP_5p_N1__TTAGGCAGTACCATCA-1	-1.13205	2.6784
003-004_T0_COL_LP_5p_N1__TTAGGACGTGAGGGTT-1	-2.59885	4.13783
003-004_T0_COL_LP_5p_N1__CGTGAGCGTAGCGTGA-1	-2.11334	4.25274
003-004_T0_COL_LP_5p_N1__CTAGAGTTCTAACCGA-1	5.03819	2.14752
003-004_T0_COL_LP_5p_N1__AGCATACTCTTGGGTA-1	-1.39319	4.45799
003-004_T0_COL_LP_5p_N1__TTAGGACCATGCATGT-1	-3.04349	3.99896
003-004_T0_COL_LP_5p_N1__GGCAATTCAGCTGGCT-1	-3.17587	3.05324
003-004_T0_COL_LP_5p_N1__TTCTCAATCAACACCA-1	0.584264	4.39677
003-004_T0_COL_LP_5p_N1__CCAATCCCAACGATCT-1	-1.74804	6.5049
003-004_T0_COL_LP_5p_N1__ATGTGTGTCGGCGCTA-1	-1.42523	3.75905
003-004_T0_COL_LP_5p_N1__AGTGTCAGTCCCGACA-1	0.79303	4.52088
003-004_T0_COL_LP_5p_N1__CAGAGAGCAGACACTT-1	4.93947	2.36623
003-004_T0_COL_LP_5p_N1__GCGCGATCACCGAAAG-1	-2.6334	3.84367
003-004_T0_COL_LP_5p_N1__GTATCTTCATGCAACT-1	0.529686	4.43991
003-004_T0_COL_LP_5p_N1__GGGATGACACATGACT-1	-1.51723	4.6593
003-004_T0_COL_LP_5p_N1__CGATCGGTCGCCATAA-1	-2.47681	4.08566
003-004_T0_COL_LP_5p_N1__CAGCTAAAGAATGTGT-1	4.19552	4.49686
003-004_T0_COL_LP_5p_N1__TATCAGGCAATGAAAC-1	3.67466	4.04247
003-004_T0_COL_LP_5p_N1__TGACAACAGATGCGAC-1	-2.8044	3.98321
003-004_T0_COL_LP_5p_N1__CTACCCAAGGGCTTGA-1	0.4871	4.05959
003-004_T0_COL_LP_5p_N1__GCTGGGTAGGTGCACA-1	1.24693	4.37426
003-004_T0_COL_LP_5p_N1__AGCTTGAAGAGGGCTT-1	-3.67569	3.61804
003-004_T0_COL_LP_5p_N1__ATCCACCCACGCCAGT-1	0.316546	4.67521
003-004_T0_COL_LP_5p_N1__TTAGTTCAGCTTTGGT-1	-2.11711	3.92076
003-004_T0_COL_LP_5p_N1__TCAGCTCTCTTTAGGG-1	-3.87443	3.01339
003-004_T0_COL_LP_5p_N1__ACGGGCTAGTCTCAAC-1	-0.0193755	3.80506
003-004_T0_COL_LP_5p_N1__TCAGGTAAGATATGGT-1	-2.06876	1.74896
003-004_T0_COL_LP_5p_N1__CATCCACCATCAGTAC-1	0.227156	4.23735
003-004_T0_COL_LP_5p_N1__CTAGAGTGTAAAGGAG-1	0.50036	4.19847
003-004_T0_COL_LP_5p_N1__GGACAGATCAATCACG-1	-1.9092	2.81557
003-004_T0_COL_LP_5p_N1__TATCTCACAACACCTA-1	-3.7287	2.559
003-004_T0_COL_LP_5p_N1__ACCAGTACAGCTGGCT-1	2.45604	6.67185
003-004_T0_COL_LP_5p_N1__GTATCTTGTAAGTGGC-1	1.46067	4.46146
003-004_T0_COL_LP_5p_N1__CTAAGACCAGAAGCAC-1	2.608	6.85488
003-004_T0_COL_LP_5p_N1__AGTGAGGCATCATCCC-1	-2.50384	2.92138
003-004_T0_COL_LP_5p_N1__ATTATCCCACCCAGTG-1	-2.15697	3.85656
003-004_T0_COL_LP_5p_N1__GGAGCAAAGTCGAGTG-1	-1.90691	3.95659
003-004_T0_COL_LP_5p_N1__ATCTACTGTAGCGTGA-1	-2.83331	3.47551
003-004_T0_COL_LP_5p_N1__CGAGCCACAATCCGAT-1	0.502206	4.72047
003-004_T0_COL_LP_5p_N1__TGTTCCGAGAGCAATT-1	-2.53181	4.11394
003-004_T0_COL_LP_5p_N1__CTCACACTCTGATTCT-1	-1.29939	2.09142
003-004_T0_COL_LP_5p_N1__GTGTTAGTCATGCAAC-1	-0.803181	4.62097
003-004_T0_COL_LP_5p_N1__TCAGGATCAAAGCAAT-1	3.23678	3.78818
003-004_T0_COL_LP_5p_N1__CTCGAGGCAAGTCTGT-1	1.03237	3.99416
003-004_T0_COL_LP_5p_N1__CCACTACGTAAGTAGT-1	-3.21269	3.46941
003-004_T0_COL_LP_5p_N1__GCGAGAACATTGAGCT-1	-0.0002778	4.73534
003-004_T0_COL_LP_5p_N1__GCACTCTCACAGGTTT-1	0.722164	3.53871
003-004_T0_COL_LP_5p_N1__ACGCCAGGTCCCTTGT-1	-3.67989	3.66173
003-004_T0_COL_LP_5p_N1__AGCATACAGGCATGGT-1	-2.93839	4.00382
003-004_T0_COL_LP_5p_N1__AGGTCCGGTCAATGTC-1	-0.0139728	4.11463
003-004_T0_COL_LP_5p_N1__TGCACCTTCTCTTATG-1	-1.77631	3.81177
003-004_T0_COL_LP_5p_N1__GAGGTGAAGACTGTAA-1	0.48898	4.69076
003-004_T0_COL_LP_5p_N1__AATCCAGTCCTGCAGG-1	-0.0668973	3.62597
003-004_T0_COL_LP_5p_N1__AAATGCCCATTCCTGC-1	3.47382	4.46773
003-004_T0_COL_LP_5p_N1__GCTGCTTCAACCGCCA-1	-1.14824	3.9567
003-004_T0_COL_LP_5p_N1__GCTTGAATCCGAACGC-1	-1.83124	3.28197
003-004_T0_COL_LP_5p_N1__ATGTGTGCAGTTCCCT-1	-2.36256	3.93535
003-004_T0_COL_LP_5p_N1__GGGAATGGTGTGACCC-1	-0.714469	3.99209
003-004_T0_COL_LP_5p_N1__TAAGTGCCATATACCG-1	-2.69884	4.27252
003-004_T0_COL_LP_5p_N1__CACCTTGGTACCTACA-1	-3.5919	3.44727
003-004_T0_COL_LP_5p_N1__CCGTGGACAGTCGATT-1	-3.76537	2.96087
003-004_T0_COL_LP_5p_N1__TGCACCTAGCGATAGC-1	-3.57583	3.60553
003-004_T0_COL_LP_5p_N1__TGACTTTCACCTCGGA-1	-1.56305	3.25001
003-004_T0_COL_LP_5p_N1__AATCCAGCATCGGGTC-1	-2.74115	3.92026
003-004_T0_COL_LP_5p_N1__CCGGTAGCAAAGAATC-1	-1.73276	3.52838
003-004_T0_COL_LP_5p_N1__GTTACAGGTGCAACTT-1	0.968479	4.0853
003-004_T0_COL_LP_5p_N1__AGCTCCTCATCGATTG-1	-1.7385	4.42842
003-004_T0_COL_LP_5p_N1__AACTCCCCAGGGAGAG-1	-0.314916	4.78489
003-004_T0_COL_LP_5p_N1__TCAGCAAGTTGTCTTT-1	-2.98364	4.0484
003-004_T0_COL_LP_5p_N1__TCGGGACCAAGGGTCA-1	2.42939	6.62369
003-004_T0_COL_LP_5p_N1__GTTAAGCGTCTCACCT-1	-3.82681	3.10374
003-004_T0_COL_LP_5p_N1__CGCTATCCAGCTGGCT-1	-0.389273	4.93814
003-004_T0_COL_LP_5p_N1__CTCTGGTTCCACGAAT-1	3.8015	3.69629
003-004_T0_COL_LP_5p_N1__GCATGATCAGCCTTTC-1	0.347325	4.62559
003-004_T0_COL_LP_5p_N1__CTCTAATGTACAGTTC-1	0.239191	4.81445
003-004_T0_COL_LP_5p_N1__GAACATCAGGAGTCTG-1	0.567664	4.64294
003-004_T0_COL_LP_5p_N1__GTGCAGCCACTTAACG-1	-2.94349	4.07211
003-004_T0_COL_LP_5p_N1__CCTCAGTAGCGAAGGG-1	-2.39612	3.86248
003-004_T0_COL_LP_5p_N1__CGTCTACGTCGTTGTA-1	-3.82541	3.42513
003-004_T0_COL_LP_5p_N1__GGACGTCAGGAATTAC-1	-1.57546	2.06265
003-004_T0_COL_LP_5p_N1__CTTTGCGGTACCGAGA-1	-2.59413	4.19093
003-004_T0_COL_LP_5p_N1__CTTAACTTCTTGGGTA-1	0.850332	4.2641
003-004_T0_COL_LP_5p_N1__GTTACAGTCTCAAACG-1	2.42751	6.55736
003-004_T0_COL_LP_5p_N1__TCAGGATGTAAGTGGC-1	3.7817	4.26575
003-004_T0_COL_LP_5p_N1__GCAGTTATCGATGAGG-1	-0.803296	1.0925
003-004_T0_COL_LP_5p_N1__GTAACTGTCACGGTTA-1	0.939484	4.23983
003-004_T0_COL_LP_5p_N1__AACCATGCAAGTAGTA-1	-2.80803	3.86949
003-004_T0_COL_LP_5p_N1__GTAGTCAAGCCAGTTT-1	3.13146	4.33284
003-004_T0_COL_LP_5p_N1__TAGACCAGTAAGTAGT-1	-0.525251	4.40858
003-004_T0_COL_LP_5p_N1__CGACTTCCACGAAATA-1	-3.70321	3.16549
003-004_T0_COL_LP_5p_N1__GCGACCAAGGGTCGAT-1	-3.67869	3.72
003-004_T0_COL_LP_5p_N1__TTGACTTTCAGTTGAC-1	3.97945	3.17065
003-004_T0_COL_LP_5p_N1__ACTGATGTCGATGAGG-1	-0.575774	4.83134
003-004_T0_COL_LP_5p_N1__CAACTAGGTCCAGTTA-1	0.442517	4.9968
003-004_T0_COL_LP_5p_N1__AACTCCCTCCGCGTTT-1	-2.88531	3.65966
003-004_T0_COL_LP_5p_N1__CGATTGATCCGAACGC-1	-0.026501	4.77099
003-004_T0_COL_LP_5p_N1__CGACCTTAGGCTCATT-1	-2.98149	3.43825
003-004_T0_COL_LP_5p_N1__GTAACGTGTCACAAGG-1	-1.10583	4.84177
003-004_T0_COL_LP_5p_N1__TCAGGATCACTGAAGG-1	0.870509	3.63971
003-004_T0_COL_LP_5p_N1__CACACCTGTGAGGGAG-1	0.69213	4.24683
003-004_T0_COL_LP_5p_N1__GATTCAGCACCATCCT-1	0.655696	4.02873
003-004_T0_COL_LP_5p_N1__ATCTACTAGAGTGACC-1	-2.84169	3.74219
003-004_T0_COL_LP_5p_N1__CTGCGGATCCAAGTAC-1	0.238874	5.02538
003-004_T0_COL_LP_5p_N1__GTACTTTGTACCGGCT-1	0.148843	4.85924
003-004_T0_COL_LP_5p_N1__CAGATCAGTGTCAATC-1	-3.61754	3.36154
003-004_T0_COL_LP_5p_N1__CACCAGGGTTCAGACT-1	-2.2577	4.34301
003-004_T0_COL_LP_5p_N1__CCGTGGAGTGGAAAGA-1	-0.446716	3.62377
003-004_T0_COL_LP_5p_N1__GCACATAGTAGATTAG-1	-3.70979	3.47714
003-004_T0_COL_LP_5p_N1__GTCTCGTCAATGTTGC-1	0.125836	4.95746
003-004_T0_COL_LP_5p_N1__ATTACTCTCCGGGTGT-1	-3.73417	2.66391
003-004_T0_COL_LP_5p_N1__CTAAGACTCTCCAACC-1	4.6831	2.47032
003-004_T0_COL_LP_5p_N1__GATCGCGGTCTCGTTC-1	-2.50818	4.15166
003-004_T0_COL_LP_5p_N1__AAATGCCAGCTTATCG-1	-3.84852	3.25486
003-004_T0_COL_LP_5p_N1__TGCCCATGTCTAGCGC-1	0.658949	4.73133
003-004_T0_COL_LP_5p_N1__CGGACGTAGACTTGAA-1	1.0492	3.99538
003-004_T0_COL_LP_5p_N1__TACTCATGTGAGGGTT-1	-1.21495	4.66199
003-004_T0_COL_LP_5p_N1__GAAACTCAGGTGTGGT-1	0.82234	4.60512
003-004_T0_COL_LP_5p_N1__TACGGTACAGTTCCCT-1	-2.11512	3.82271
003-004_T0_COL_LP_5p_N1__CTTGGCTTCGTCTGAA-1	3.38527	3.36656
003-004_T0_COL_LP_5p_N1__CCACCTATCTCGATGA-1	-2.85124	2.84469
003-004_T0_COL_LP_5p_N1__CCACTACGTGCCTTGG-1	-0.898853	4.79679
003-004_T0_COL_LP_5p_N1__CCCAGTTGTGAGTGAC-1	-1.49535	3.75381
003-004_T0_COL_LP_5p_N1__GCACATAGTACCATCA-1	0.772907	4.12933
003-004_T0_COL_LP_5p_N1__AAGACCTTCTTACCGC-1	0.485406	4.89064
003-004_T0_COL_LP_5p_N1__TATTACCTCTCGCATC-1	3.46674	3.62516
003-004_T0_COL_LP_5p_N1__ACGAGGATCGACGGAA-1	0.0662181	4.87881
003-004_T0_COL_LP_5p_N1__GATCGTACATGCAATC-1	-3.61734	3.75495
003-004_T0_COL_LP_5p_N1__TTTGTCAGTTACCGAT-1	0.656507	4.48192
003-004_T0_COL_LP_5p_N1__GGACGTCAGCAGCCTC-1	-3.14427	3.7546
003-004_T0_COL_LP_5p_N1__AAACCTGTCTCTAAGG-1	-3.04843	3.42473
003-004_T0_COL_LP_5p_N1__CTCGAAAGTCAGCTAT-1	-0.446952	4.62961
003-004_T0_COL_LP_5p_N1__GTAGTCAAGGGTCGAT-1	2.62652	6.96662
003-004_T0_COL_LP_5p_N1__CGGGTCATCCTAAGTG-1	0.565214	4.59426
003-004_T0_COL_LP_5p_N1__AGTCTTTCACTTACGA-1	-3.63309	3.5281
003-004_T0_COL_LP_5p_N1__TTAGGACTCGCGATCG-1	0.630566	4.68265
003-004_T0_COL_LP_5p_N1__CTAGAGTGTGCCTTGG-1	-0.300105	4.5836
003-004_T0_COL_LP_5p_N1__CATGGCGGTAGCGATG-1	0.211918	4.25982
003-004_T0_COL_LP_5p_N1__CATCGGGGTCATATCG-1	0.842043	4.22583
003-004_T0_COL_LP_5p_N1__AATCCAGGTAGCGATG-1	0.266766	4.35909
003-004_T0_COL_LP_5p_N1__CATGCCTTCCGAACGC-1	-0.185011	3.11546
003-004_T0_COL_LP_5p_N1__CCTTACGTCACTGGGC-1	-3.87679	3.42813
003-004_T0_COL_LP_5p_N1__AGACGTTCATGGATGG-1	-2.98641	4.19119
003-004_T0_COL_LP_5p_N1__AGGTCCGAGAAGGTTT-1	2.68397	7.0463
003-004_T0_COL_LP_5p_N1__GGAACTTCATACTCTT-1	-1.95943	1.22729
003-004_T0_COL_LP_5p_N1__CCTACCACACCAGCAC-1	-2.82164	3.98364
003-004_T0_COL_LP_5p_N1__GGACAAGGTTCAGGCC-1	-0.786576	2.49535
003-004_T0_COL_LP_5p_N1__TCACGAAAGAGCTGGT-1	-1.93907	3.76295
003-004_T0_COL_LP_5p_N1__AAACCTGGTTGTACAC-1	-2.21225	3.81687
003-004_T0_COL_LP_5p_N1__CGCCAAGGTGTAACGG-1	-0.0743984	5.1039
003-004_T0_COL_LP_5p_N1__ATCATGGGTGTTTGGT-1	0.56685	4.57486
003-004_T0_COL_LP_5p_N1__TAAGTGCAGTGTGGCA-1	3.97609	4.32085
003-004_T0_COL_LP_5p_N1__TATCTCAGTCGAATCT-1	-2.88852	2.72544
003-004_T0_COL_LP_5p_N1__CTGAAGTCATCCTAGA-1	0.191284	4.04277
003-004_T0_COL_LP_5p_N1__GGACAAGAGTACACCT-1	-2.61031	3.78396
003-004_T0_COL_LP_5p_N1__TCCACACAGAGACGAA-1	-3.0213	3.01387
003-004_T0_COL_LP_5p_N1__GCAATCAAGTCTCCTC-1	-3.53235	3.13051
003-004_T0_COL_LP_5p_N1__CGCTTCATCCAAATGC-1	-2.57221	4.20412
003-004_T0_COL_LP_5p_N1__GAAGCAGCATTGGTAC-1	-2.97122	3.80528
003-004_T0_COL_LP_5p_N1__ACACTGATCACCATAG-1	-2.63759	3.93464
003-004_T0_COL_LP_5p_N1__ATCATCTTCGCCTGAG-1	-3.85299	3.35591
003-004_T0_COL_LP_5p_N1__AGGGTGAAGAGCTGCA-1	0.464656	4.90958
003-004_T0_COL_LP_5p_N1__ATTATCCCAAGCCATT-1	0.243839	4.84803
003-004_T0_COL_LP_5p_N1__CGTTCTGGTGACAAAT-1	-1.15116	7.37262
003-004_T0_COL_LP_5p_N1__TGCGCAGAGGTAGCCA-1	0.521072	4.71521
003-004_T0_COL_LP_5p_N1__ACTATCTGTGCCTGCA-1	1.51317	4.50357
003-004_T0_COL_LP_5p_N1__GGGCATCTCTGGCGAC-1	-2.91402	4.27879
003-004_T0_COL_LP_5p_N1__TCAGCAACATGCTAGT-1	0.124087	4.26153
003-004_T0_COL_LP_5p_N1__AGCCTAACAAAGTCAA-1	-2.8389	4.29512
003-004_T0_COL_LP_5p_N1__CACACAATCCTTGGTC-1	-0.0171708	4.94498
003-004_T0_COL_LP_5p_N1__TGCGCAGGTCCGAATT-1	0.656162	4.85796
003-004_T0_COL_LP_5p_N1__AATCCAGTCACGGTTA-1	0.715776	4.63388
003-004_T0_COL_LP_5p_N1__CTCGTACCATAAGACA-1	-1.02015	3.98856
003-004_T0_COL_LP_5p_N1__GTTCTCGCACTAGTAC-1	-2.99814	3.88933
003-004_T0_COL_LP_5p_N1__GGACAAGAGTCCAGGA-1	-0.45497	4.57662
003-004_T0_COL_LP_5p_N1__TTCTCAATCCTTGCCA-1	-2.07255	3.23185
003-004_T0_COL_LP_5p_N1__ACGATGTCACTTGGAT-1	-1.72765	3.764
003-004_T0_COL_LP_5p_N1__AGGTCATCAATCACAC-1	-0.873245	3.79633
003-004_T0_COL_LP_5p_N1__CGATGTACACTTGGAT-1	0.718708	4.09038
003-004_T0_COL_LP_5p_N1__GCTCTGTAGTGGGATC-1	0.784164	5.02876
003-004_T0_COL_LP_5p_N1__TTCGAAGTCCACGAAT-1	-3.19182	4.08912
003-004_T0_COL_LP_5p_N1__CGCTTCACAACAACCT-1	-3.21372	4.1221
003-004_T0_COL_LP_5p_N1__TATCTCACATATACGC-1	-2.79234	3.95316
003-004_T0_COL_LP_5p_N1__GCGAGAAAGAATCTCC-1	3.1627	3.86052
003-004_T0_COL_LP_5p_N1__CACAGTAGTAACGCGA-1	-2.54191	3.64004
003-004_T0_COL_LP_5p_N1__ACGATGTTCATCGATG-1	-1.24271	4.06141
003-004_T0_COL_LP_5p_N1__TGGTTCCAGCTAGTGG-1	0.131622	5.15552
003-004_T0_COL_LP_5p_N1__ATCATCTGTCGCTTCT-1	0.582103	4.47144
003-004_T0_COL_LP_5p_N1__TCAGGTAAGACACTAA-1	-0.428685	4.63819
003-004_T0_COL_LP_5p_N1__AGTGTCAAGAGCAATT-1	0.853467	4.78985
003-004_T0_COL_LP_5p_N1__CCATTCGCACCCTATC-1	-0.202536	4.84262
003-004_T0_COL_LP_5p_N1__GTCTCGTGTCGACTAT-1	-2.15336	2.80753
003-004_T0_COL_LP_5p_N1__ACGCAGCAGTGAACGC-1	-0.515013	0.74085
003-004_T0_COL_LP_5p_N1__AGTTGGTGTAGCGATG-1	-3.8971	2.90259
003-004_T0_COL_LP_5p_N1__GTAGGCCGTTGGAGGT-1	1.42822	3.51124
003-004_T0_COL_LP_5p_N1__GATCGATAGCAGCGTA-1	-2.64218	2.44535
003-004_T0_COL_LP_5p_N1__GTTCATTGTTTAGGAA-1	0.0430397	4.61814
003-004_T0_COL_LP_5p_N1__CTGTTTAAGGTCATCT-1	0.908112	4.1119
003-004_T0_COL_LP_5p_N1__TTAGGACAGTCCATAC-1	-3.29437	3.47492
003-004_T0_COL_LP_5p_N1__AAACGGGCACCATCCT-1	-1.02383	5.09747
003-004_T0_COL_LP_5p_N1__ACTGCTCTCTGCGGCA-1	-0.344391	2.42493
003-004_T0_COL_LP_5p_N1__CGTGAGCTCACTCCTG-1	-2.81238	4.24294
003-004_T0_COL_LP_5p_N1__AAAGCAAAGTCCCACG-1	0.721538	4.3609
003-004_T0_COL_LP_5p_N1__ATTTCTGTCTACCTGC-1	2.41205	7.1889
003-004_T0_COL_LP_5p_N1__ACATGGTTCAGTGCAT-1	-1.77432	7.16746
003-004_T0_COL_LP_5p_N1__GATGAGGGTTCCGGCA-1	0.335627	4.94736
003-004_T0_COL_LP_5p_N1__GTAGTCATCCGCATAA-1	-0.880555	4.80049
003-004_T0_COL_LP_5p_N1__CTCGAGGAGGGTGTGT-1	-2.3275	4.12821
003-004_T0_COL_LP_5p_N1__GTATTCTCAGGACCCT-1	0.358962	4.82484
003-004_T0_COL_LP_5p_N1__CTCACACCACCCATGG-1	-2.08298	4.62966
003-004_T0_COL_LP_5p_N1__CTGAAGTTCCAATGGT-1	1.09635	3.77613
003-004_T0_COL_LP_5p_N1__CAACCAATCTCATTCA-1	-2.73746	2.36999
003-004_T0_COL_LP_5p_N1__ACTTGTTTCAGAGACG-1	-1.03474	5.01879
003-004_T0_COL_LP_5p_N1__AGGCCACTCAGGTTCA-1	0.0295392	4.12057
003-004_T0_COL_LP_5p_N1__CGAATGTAGGGCACTA-1	1.00994	4.27585
003-004_T0_COL_LP_5p_N1__GTTACAGTCGGCCGAT-1	0.802533	4.55217
003-004_T0_COL_LP_5p_N1__ATGCGATAGCGCCTTG-1	-2.08318	4.81568
003-004_T0_COL_LP_5p_N1__GGTGCGTAGGTGCACA-1	-3.57968	3.70474
003-004_T0_COL_LP_5p_N1__TAGGCATCAGACTCGC-1	-0.449607	5.08365
003-004_T0_COL_LP_5p_N1__TACTTACAGATCGGGT-1	3.04127	3.63354
003-004_T0_COL_LP_5p_N1__CGCTGGATCAAACGGG-1	-3.22869	2.32997
003-004_T0_COL_LP_5p_N1__CGGCTAGCAGTATAAG-1	0.938225	3.82967
003-004_T0_COL_LP_5p_N1__GGACGTCAGCCAACAG-1	-0.414459	5.07884
003-004_T0_COL_LP_5p_N1__TGACAACGTTGGAGGT-1	-1.17447	1.6329
003-004_T0_COL_LP_5p_N1__ACTGAGTTCGCTAGCG-1	-1.74914	2.78688
003-004_T0_COL_LP_5p_N1__GGACAGAGTCATGCAT-1	-2.79165	2.50418
003-004_T0_COL_LP_5p_N1__AGCGTATTCACTGGGC-1	1.07035	3.74138
003-004_T0_COL_LP_5p_N1__GTACTCCAGGTGCTTT-1	-3.44082	3.91527
003-004_T0_COL_LP_5p_N1__CTCCTAGAGTTGTAGA-1	0.874923	4.40853
003-004_T0_COL_LP_5p_N1__CTACGTCAGGAGCGAG-1	-2.35766	3.83059
003-004_T0_COL_LP_5p_N1__TCGTAGACAGCAGTTT-1	-3.47455	3.43482
003-004_T0_COL_LP_5p_N1__TAGTGGTTCTGCAGTA-1	-2.37212	4.47845
003-004_T0_COL_LP_5p_N1__GGGTTGCAGCAGATCG-1	-0.0635657	4.87775
003-004_T0_COL_LP_5p_N1__CATCCACTCAGTTAGC-1	-0.64393	4.67903
003-004_T0_COL_LP_5p_N1__GTATCTTAGCCCAGCT-1	0.322217	4.403
003-004_T0_COL_LP_5p_N1__TATTACCGTAGCGCTC-1	-0.957575	4.62001
003-004_T0_COL_LP_5p_N1__TCTTTCCAGTGGTAAT-1	-3.42072	3.41954
003-004_T0_COL_LP_5p_N1__TGCGCAGTCACTGGGC-1	0.769622	4.0438
003-004_T0_COL_LP_5p_N1__GCTGCTTGTGGCCCTA-1	0.900597	4.43687
003-004_T0_COL_LP_5p_N1__AAGGAGCTCTTTCCTC-1	1.17926	4.03618
003-004_T0_COL_LP_5p_N1__TCAATCTTCCAACCAA-1	-0.64628	4.33197
003-004_T0_COL_LP_5p_N1__CGAATGTTCTCGTTTA-1	0.811706	4.83874
003-004_T0_COL_LP_5p_N1__CACAGTATCTGTCCGT-1	-0.0733656	4.0391
003-004_T0_COL_LP_5p_N1__CTAAGACGTTCACGGC-1	-3.36452	3.81504
003-004_T0_COL_LP_5p_N1__CTAAGACCATCGACGC-1	3.86898	4.1516
003-004_T0_COL_LP_5p_N1__TATGCCCGTCCCTTGT-1	3.59174	4.13044
003-004_T0_COL_LP_5p_N1__GTTACAGTCGTCTGCT-1	-3.14751	3.73205
003-004_T0_COL_LP_5p_N1__CTACACCCAAAGTCAA-1	-1.9072	3.82367
003-004_T0_COL_LP_5p_N1__CTCTACGCAAGTAATG-1	0.358737	4.99544
003-004_T0_COL_LP_5p_N1__GCGCAACAGAAACGCC-1	-0.439582	4.46471
003-004_T0_COL_LP_5p_N1__ATCCGAAGTACTCTCC-1	6.49918	1.09124
003-004_T0_COL_LP_5p_N1__ACGGGCTGTCGATTGT-1	-0.181179	4.70618
003-004_T0_COL_LP_5p_N1__GGTATTGAGGCCCGTT-1	-3.71074	3.7397
003-004_T0_COL_LP_5p_N1__TACTCATGTAGCAAAT-1	-1.55218	4.13189
003-004_T0_COL_LP_5p_N1__TGAAAGAAGTGTCTCA-1	-1.98719	2.43056
003-004_T0_COL_LP_5p_N1__CAACTAGCATACTACG-1	1.21538	3.77983
003-004_T0_COL_LP_5p_N1__GCACATATCCCTTGTG-1	-2.78971	3.96448
003-004_T0_COL_LP_5p_N1__ACACTGATCAATCTCT-1	-2.32107	3.72245
003-004_T0_COL_LP_5p_N1__ACTATCTTCTCAAGTG-1	-1.59031	3.47454
003-004_T0_COL_LP_5p_N1__GCACATACAACCGCCA-1	-0.927611	4.30908
003-004_T0_COL_LP_5p_N1__GTCATTTGTAAGGATT-1	3.09501	3.52579
003-004_T0_COL_LP_5p_N1__GGGCACTTCTCCTATA-1	-3.69714	3.49892
003-004_T0_COL_LP_5p_N1__GTAACTGAGGGATGGG-1	3.47868	3.59212
003-004_T0_COL_LP_5p_N1__ACTATCTAGCCTATGT-1	-2.80258	4.01424
003-004_T0_COL_LP_5p_N1__ATTGGACGTCTCCCTA-1	-2.29882	3.5262
003-004_T0_COL_LP_5p_N1__GCAAACTGTCAAAGAT-1	3.40301	4.08908
003-004_T0_COL_LP_5p_N1__TCGTACCTCTTGACGA-1	-2.47128	4.3489
003-004_T0_COL_LP_5p_N1__GACGTGCAGACCTTTG-1	-1.88557	7.76761
003-004_T0_COL_LP_5p_N1__GTAACGTCAAGCGATG-1	-2.22587	4.19867
003-004_T0_COL_LP_5p_N1__ACTGCTCGTGTTTGGT-1	-2.38277	2.11015
003-004_T0_COL_LP_5p_N1__TCAATCTAGAGAACAG-1	0.651556	3.94615
003-004_T0_COL_LP_5p_N1__CTGCCTACATGGTCTA-1	0.0249364	4.95482
003-004_T0_COL_LP_5p_N1__GTAACGTTCTTAGCCC-1	0.180767	4.49367
003-004_T0_COL_LP_5p_N1__CCTACCAGTCATGCAT-1	0.125048	4.82961
003-004_T0_COL_LP_5p_N1__GTTTCTATCTGGTATG-1	0.522408	4.27894
003-004_T0_COL_LP_5p_N1__AGGCCGTTCACAATGC-1	-0.0336999	4.46838
003-004_T0_COL_LP_5p_N1__TGAAAGAAGTAGATGT-1	-2.51175	3.41744
003-004_T0_COL_LP_5p_N1__CCTAGCTCAAGTTCTG-1	-3.29159	2.89037
003-004_T0_COL_LP_5p_N1__CACCAGGAGACCACGA-1	-3.65601	3.0771
003-004_T0_COL_LP_5p_N1__CGTCACTAGAACAACT-1	-2.5756	3.72455
003-004_T0_COL_LP_5p_N1__TACTCATGTTAAGAAC-1	-0.615309	4.84265
003-004_T0_COL_LP_5p_N1__GTAACTGTCCTCGCAT-1	-1.06787	4.42305
003-004_T0_COL_LP_5p_N1__ATAAGAGCATCTCCCA-1	2.65107	6.99352
003-004_T0_COL_LP_5p_N1__CTCGTACGTCCGAATT-1	1.09807	3.88693
003-004_T0_COL_LP_5p_N1__GAAGCAGAGATAGCAT-1	-0.041432	4.58958
003-004_T0_COL_LP_5p_N1__TAGTTGGCAGACGTAG-1	3.57034	4.73989
003-004_T0_COL_LP_5p_N1__CAGCATAGTACGACCC-1	4.33425	2.03241
003-004_T0_COL_LP_5p_N1__CACAGTACAGGACGTA-1	0.910932	4.5681
003-004_T0_COL_LP_5p_N1__ACATCAGAGGTAAACT-1	3.71964	4.49907
003-004_T0_COL_LP_5p_N1__CCGTGGAGTTACGACT-1	-3.68775	3.25887
003-004_T0_COL_LP_5p_N1__CAAGAAATCACGACTA-1	0.196111	4.06848
003-004_T0_COL_LP_5p_N1__TTGCGTCAGTTGAGAT-1	-1.16392	4.93912
003-004_T0_COL_LP_5p_N1__TTTACTGAGTACGACG-1	-3.00566	3.28778
003-004_T0_COL_LP_5p_N1__CCGGGATGTTACTGAC-1	-2.91875	3.54502
003-004_T0_COL_LP_5p_N1__CTCGGAGAGGTAGCTG-1	-3.36679	3.51772
003-004_T0_COL_LP_5p_N1__GATCAGTCACGGTGTC-1	-1.89769	4.16055
003-004_T0_COL_LP_5p_N1__AAGCCGCCAACACGCC-1	0.189694	4.0363
003-004_T0_COL_LP_5p_N1__GAACCTATCTTGTATC-1	0.327476	4.76967
003-004_T0_COL_LP_5p_N1__TGTGGTACACGAAGCA-1	1.04333	4.47864
003-004_T0_COL_LP_5p_N1__CTTAACTCATATGAGA-1	-1.54066	4.92498
003-004_T0_COL_LP_5p_N1__CGGCTAGGTATAGTAG-1	-2.30916	3.70421
003-004_T0_COL_LP_5p_N1__CTACCCAGTACTTCTT-1	0.74564	4.77297
003-004_T0_COL_LP_5p_N1__TGGACGCAGGTTACCT-1	4.53927	2.23122
003-004_T0_COL_LP_5p_N1__CTTAGGACAGGTGGAT-1	-0.588082	4.51612
003-004_T0_COL_LP_5p_N1__CACAGTACAATCGGTT-1	0.483307	3.98503
003-004_T0_COL_LP_5p_N1__GCGCGATTCCAAATGC-1	2.81962	6.7204
003-004_T0_COL_LP_5p_N1__ACGATACTCAGCGACC-1	0.119405	2.28499
003-004_T0_COL_LP_5p_N1__GAATGAAAGAAGGGTA-1	3.67557	4.31132
003-004_T0_COL_LP_5p_N1__GCGCAACCACAACGTT-1	3.0612	3.67008
003-004_T0_COL_LP_5p_N1__GCGCCAACACGCATCG-1	-0.314786	5.14008
003-004_T0_COL_LP_5p_N1__GTCGGGTGTCAACTGT-1	3.69534	4.11686
003-004_T0_COL_LP_5p_N1__CAGAGAGGTCTACCTC-1	-0.847538	5.72473
003-004_T0_COL_LP_5p_N1__TACGGGCAGGATGGTC-1	-2.55236	3.44848
003-004_T0_COL_LP_5p_N1__CCTTACGCACGCATCG-1	0.605939	4.67888
003-004_T0_COL_LP_5p_N1__GGACAAGCACAAGCCC-1	-2.26891	3.8648
003-004_T0_COL_LP_5p_N1__CTACATTGTCCAACTA-1	0.982793	3.60879
003-004_T0_COL_LP_5p_N1__TTGACTTCAGATCCAT-1	-2.32989	4.40756
003-004_T0_COL_LP_5p_N1__AGTCTTTAGAAACCGC-1	-1.90741	2.7296
003-004_T0_COL_LP_5p_N1__CTACGTCAGAGTAATC-1	-0.0514189	4.51648
003-004_T0_COL_LP_5p_N1__TGAGAGGTCGACGGAA-1	-1.51555	3.30223
003-004_T0_COL_LP_5p_N1__GCTCCTACATCGATGT-1	-1.45438	7.21333
003-004_T0_COL_LP_5p_N1__AAGCCGCAGTGTACGG-1	-1.44391	7.2666
003-004_T0_COL_LP_5p_N1__TATTACCGTTCCGGCA-1	-3.78624	3.22542
003-004_T0_COL_LP_5p_N1__TACGGATTCCGCGTTT-1	0.590501	4.63729
003-004_T0_COL_LP_5p_N1__CGAGCCAGTATATGGA-1	-3.76713	3.40901
003-004_T0_COL_LP_5p_N1__GCGAGAACAGGACCCT-1	0.772411	3.95615
003-004_T0_COL_LP_5p_N1__TGGGCGTTCGTCCAGG-1	-2.15862	2.72812
003-004_T0_COL_LP_5p_N1__CTCGTACAGTGTTGAA-1	0.0227939	3.46891
003-004_T0_COL_LP_5p_N1__AGTGTCATCGCACTCT-1	-0.403102	4.88857
003-004_T0_COL_LP_5p_N1__GTAACGTAGTAGCGGT-1	-0.202898	5.11556
003-004_T0_COL_LP_5p_N1__TGTGTTTTCAGCTCGG-1	0.552569	5.09549
003-004_T0_COL_LP_5p_N1__TACGGGCAGCCGATTT-1	-0.579868	4.60201
003-004_T0_COL_LP_5p_N1__ACAGCTATCAAACGGG-1	0.0440473	4.94
003-004_T0_COL_LP_5p_N1__CAACCAATCTGTCAAG-1	0.444535	5.11753
003-004_T0_COL_LP_5p_N1__ATCACGAAGATATACG-1	-2.68155	4.2296
003-004_T0_COL_LP_5p_N1__AGTGGGATCAATACCG-1	-0.495587	4.85545
003-004_T0_COL_LP_5p_N1__CTCCTAGAGAAACGAG-1	3.59446	4.18212
003-004_T0_COL_LP_5p_N1__AACCATGTCGCGGATC-1	-1.38514	3.90686
003-004_T0_COL_LP_5p_N1__CCCTCCTTCTGTTGAG-1	-3.30736	2.13908
