## Supplemental Table 2 - UMAP Coordinates for "Divergent T Cell Phenotypes Define Pediatric Crohn’s Disease and Ulcerative Colitis" (part 63 of 79)

### Sheet: Plasma (continued)
barcode	X_umap1	X_umap2
003-004_T0_COL_LP_5p_N1__AGCGTATTCTACCTGC-1	-2.12816	3.98615
003-004_T0_COL_LP_5p_N1__TGCTACCGTCTTCAAG-1	-2.25218	4.2182
003-004_T0_COL_LP_5p_N1__TTAACTCCAGTACACT-1	0.725475	4.8364
003-004_T0_COL_LP_5p_N1__CGCGTTTAGGGAACGG-1	-0.0295248	4.69492
003-004_T0_COL_LP_5p_N1__TGCCAAATCCCAGGTG-1	3.94678	4.26367
003-004_T0_COL_LP_5p_N1__TCAGGTATCCTCATTA-1	-1.8926	2.51411
003-004_T0_COL_LP_5p_N1__AGATCTGCAACGATCT-1	-0.995166	0.899188
003-004_T0_COL_LP_5p_N1__GATCTAGGTACTTAGC-1	-0.280731	4.95056
003-004_T0_COL_LP_5p_N1__TTTGCGCCAGGATCGA-1	-1.76364	6.96755
003-004_T0_COL_LP_5p_N1__CACATTTCACTACAGT-1	0.333014	4.31217
003-004_T0_COL_LP_5p_N1__GTATCTTCACGGCTAC-1	0.786557	4.82621
003-004_T0_COL_LP_5p_N1__GTACTTTAGAAACGCC-1	0.554988	4.89124
003-004_T0_COL_LP_5p_N1__AAGCCGCGTATTCTCT-1	-1.99235	3.56265
003-004_T0_COL_LP_5p_N1__AACTCTTGTCGCTTTC-1	0.352659	2.48336
003-004_T0_COL_LP_5p_N1__CAGCTAAAGCCCGAAA-1	6.64875	1.01989
003-004_T0_COL_LP_5p_N1__ACGGGCTAGCTGTCTA-1	3.4465	4.09603
003-004_T0_COL_LP_5p_N1__CGCGGTACAAGAAGAG-1	-0.473088	4.88246
003-004_T0_COL_LP_5p_N1__AGGGAGTCATTGGCGC-1	-0.400062	4.89636
003-004_T0_COL_LP_5p_N1__AAGCCGCGTCAGAGGT-1	-1.67785	0.39488
003-004_T0_COL_LP_5p_N1__TTGCGTCTCCCTCAGT-1	0.545677	4.39188
003-004_T0_COL_LP_5p_N1__GCTGCAGAGTCTTGCA-1	-2.22338	3.273
003-004_T0_COL_LP_5p_N1__TCTGGAAAGCGATAGC-1	-0.412885	4.71989
003-004_T0_COL_LP_5p_N1__CAGCCGACAAGCGAGT-1	0.808759	3.62767
003-004_T0_COL_LP_5p_N1__CGAACATCATGGTAGG-1	-0.00277858	4.9455
003-004_T0_COL_LP_5p_N1__TTCGGTCAGACTACAA-1	0.442482	3.95235
003-004_T0_COL_LP_5p_N1__ATCGAGTTCGAGGTAG-1	0.324103	4.69613
003-004_T0_COL_LP_5p_N1__AACTTTCTCAGCGACC-1	0.517719	4.39319
003-004_T0_COL_LP_5p_N1__CGAGCCACACTTAAGC-1	-2.60988	4.05725
003-004_T0_COL_LP_5p_N1__GCATGCGCAATCACAC-1	-2.35134	2.42581
003-004_T0_COL_LP_5p_N1__CACAGTAGTCTGCAAT-1	0.887095	3.44924
003-004_T0_COL_LP_5p_N1__GTAACGTGTATCTGCA-1	-3.64959	3.62168
003-004_T0_COL_LP_5p_N1__AACCATGTCGCAGGCT-1	-2.6454	3.87296
003-004_T0_COL_LP_5p_N1__GCTGCTTGTAAATGAC-1	-0.0130241	4.75518
003-004_T0_COL_LP_5p_N1__GCGGGTTAGTGTCTCA-1	-3.69136	3.60165
003-004_T0_COL_LP_5p_N1__CGAGCACCATATGCTG-1	0.648348	4.84369
003-004_T0_COL_LP_5p_N1__GTTCTCGCAATTCCTT-1	-2.86813	4.04372
003-004_T0_COL_LP_5p_N1__AGCGTATAGCATCATC-1	-0.311248	5.05835
003-004_T0_COL_LP_5p_N1__AGGTCATAGAGTAATC-1	-0.302287	4.93561
003-004_T0_COL_LP_5p_N1__AGCTTGAGTAGCGCTC-1	-2.62115	4.17234
003-004_T0_COL_LP_5p_N1__ATGAGGGCAGTGACAG-1	3.68334	4.11255
003-004_T0_COL_LP_5p_N1__AGATCTGCAATAGCAA-1	-1.6566	3.08669
003-004_T0_COL_LP_5p_N1__CGGACACCAAGCGAGT-1	-1.26124	3.99938
003-004_T0_COL_LP_5p_N1__CTCACACGTACTTAGC-1	0.601004	4.56158
003-004_T0_COL_LP_5p_N1__GTGCAGCCACAGGAGT-1	-0.740051	4.9432
003-004_T0_COL_LP_5p_N1__AACTCCCGTACAGTTC-1	-1.28175	1.77642
003-004_T0_COL_LP_5p_N1__AGCGGTCGTTCCACTC-1	3.97717	4.2342
003-004_T0_COL_LP_5p_N1__GATGAGGCAGGTGCCT-1	-1.40712	7.04125
003-004_T0_COL_LP_5p_N1__AGTAGTCTCAGTCCCT-1	-2.95101	3.77853
003-004_T0_COL_LP_5p_N1__CGTAGCGTCCACTCCA-1	2.65992	6.85791
003-004_T0_COL_LP_5p_N1__CTACCCAGTTAAAGTG-1	-3.56214	2.5891
003-004_T0_COL_LP_5p_N1__TCAGATGCAAGGTTTC-1	-2.11098	3.81352
003-004_T0_COL_LP_5p_N1__AACCGCGCAATGTAAG-1	-0.47994	4.91038
003-004_T0_COL_LP_5p_N1__ACGGGCTGTTCTCATT-1	0.543741	4.98082
003-004_T0_COL_LP_5p_N1__TCACAAGTCTGGTGTA-1	-2.65019	3.46436
003-004_T0_COL_LP_5p_N1__TGTGTTTAGTAGGCCA-1	2.62671	6.86019
003-004_T0_COL_LP_5p_N1__AACTCTTTCTTGTATC-1	-1.73129	7.18335
003-004_T0_COL_LP_5p_N1__CTTACCGGTCAGTGGA-1	-3.00184	4.05381
003-004_T0_COL_LP_5p_N1__CAGAGAGAGTACATGA-1	0.899146	4.68659
003-004_T0_COL_LP_5p_N1__CACTCCACAGCTGCAC-1	0.772034	3.72853
003-004_T0_COL_LP_5p_N1__CTAGTGATCAGTGCAT-1	-3.68216	3.56286
003-004_T0_COL_LP_5p_N1__ATTTCTGAGAGGTAGA-1	-1.48626	6.84955
003-004_T0_COL_LP_5p_N1__TATTACCCAAGCCTAT-1	3.65958	3.86461
003-004_T0_COL_LP_5p_N1__CGTAGGCTCGGCGCTA-1	-2.79044	3.65239
003-004_T0_COL_LP_5p_N1__AGTCTTTTCCTGCTTG-1	-1.27745	4.58443
003-004_T0_COL_LP_5p_N1__GTACGTACACACAGAG-1	-0.592353	4.68851
003-004_T0_COL_LP_5p_N1__CGAGCCATCACCTTAT-1	-0.166116	5.24941
003-004_T0_COL_LP_5p_N1__CATTATCCATTCGACA-1	0.0347139	4.33452
003-004_T0_COL_LP_5p_N1__GCTGCGAGTTAGTGGG-1	-0.978436	4.29956
003-004_T0_COL_LP_5p_N1__ACGTCAATCGCCAGCA-1	5.29971	2.08791
003-004_T0_COL_LP_5p_N1__TGACAACCAGGCAGTA-1	-0.855969	3.76019
003-004_T0_COL_LP_5p_N1__GTACGTAGTACATCCA-1	0.41189	4.72736
003-004_T0_COL_LP_5p_N1__TTGACTTAGCCATCGC-1	-4.0095	3.26255
003-004_T0_COL_LP_5p_N1__AGCTTGACAACTTGAC-1	0.612794	4.45796
003-004_T0_COL_LP_5p_N1__GACAGAGGTTCCACTC-1	-1.56074	3.2068
003-004_T0_COL_LP_5p_N1__GTACTCCCAGCTTCGG-1	0.418445	4.61752
003-004_T0_COL_LP_5p_N1__TCGGGACCAGACGCTC-1	-3.05363	3.30957
003-004_T0_COL_LP_5p_N1__GTTTCTAAGAGCTATA-1	0.941949	4.25331
003-004_T0_COL_LP_5p_N1__GCAAACTGTCTTCAAG-1	3.72875	3.83971
003-004_T0_COL_LP_5p_N1__GCATGCGCATTGAGCT-1	-2.90188	3.4501
003-004_T0_COL_LP_5p_N1__TTGGCAATCGATGAGG-1	-2.92665	2.9129
003-004_T0_COL_LP_5p_N1__CATATTCCATGCCACG-1	0.894199	4.05737
003-004_T0_COL_LP_5p_N1__CCTAGCTGTGTTGAGG-1	2.74238	4.09531
003-004_T0_COL_LP_5p_N1__ATAAGAGAGAGGTACC-1	-0.901093	4.13544
003-004_T0_COL_LP_5p_N1__CATTCGCGTACATCCA-1	3.696	4.25228
003-004_T0_COL_LP_5p_N1__TTCGGTCGTCTCGTTC-1	-2.78453	3.73151
003-004_T0_COL_LP_5p_N1__AGCGTATGTATTACCG-1	0.318709	4.65786
003-004_T0_COL_LP_5p_N1__ACTTGTTCAGTCAGCC-1	0.739899	4.13483
003-004_T0_COL_LP_5p_N1__TCTCATAGTTCCCTTG-1	0.179265	5.06981
003-004_T0_COL_LP_5p_N1__TGGCCAGGTGCATCTA-1	-0.420103	4.16109
003-004_T0_COL_LP_5p_N1__TAGCCGGGTGATGTGG-1	3.80244	4.59981
003-004_T0_COL_LP_5p_N1__CAGCATAAGGGCATGT-1	0.915588	2.96837
003-004_T0_COL_LP_5p_N1__CACCTTGAGCTAGTGG-1	0.142972	5.0691
003-004_T0_COL_LP_5p_N1__AAGGTTCAGGACTGGT-1	-3.67346	3.76594
003-004_T0_COL_LP_5p_N1__TCAGGTATCCACTCCA-1	5.24881	2.08644
003-004_T0_COL_LP_5p_N1__GAAACTCAGTCCATAC-1	-2.80611	2.73901
003-004_T0_COL_LP_5p_N1__GCATGATTCGGTGTCG-1	-3.51695	2.16624
003-004_T0_COL_LP_5p_N1__AGCAGCCGTGAGCGAT-1	-2.54366	3.66801
003-004_T0_COL_LP_5p_N1__AAACGGGGTGCACCAC-1	3.76585	4.30132
003-004_T0_COL_LP_5p_N1__GCATGATCATCCGTGG-1	1.18788	4.77496
003-004_T0_COL_LP_5p_N1__TTTGTCAAGGCGTACA-1	-1.894	3.97744
003-004_T0_COL_LP_5p_N1__CTGGTCTCAGCTTAAC-1	-2.92074	4.05939
003-004_T0_COL_LP_5p_N1__ATCCACCGTCTGCCAG-1	0.423049	4.34429
003-004_T0_COL_LP_5p_N1__ACCCACTGTGTCAATC-1	0.829842	4.34305
003-004_T0_COL_LP_5p_N1__TCTTTCCGTCTCTCGT-1	2.44635	6.36272
003-004_T0_COL_LP_5p_N1__GCGGGTTGTACAAGTA-1	0.86475	3.95446
003-004_T0_COL_LP_5p_N1__ATGCGATTCGTTTGCC-1	0.616709	4.35389
003-004_T0_COL_LP_5p_N1__TTTCCTCCAGCAGTTT-1	-0.261942	4.12609
003-004_T0_COL_LP_5p_N1__GGCTGGTAGAGTCTGG-1	-2.46568	3.80709
003-004_T0_COL_LP_5p_N1__TCATTACTCATTATCC-1	-0.881031	5.06695
003-004_T0_COL_LP_5p_N1__CAGCTGGGTTATGTGC-1	-2.26564	3.69882
003-004_T0_COL_LP_5p_N1__GCCTCTAGTTCTGAAC-1	4.27375	4.47299
003-004_T0_COL_LP_5p_N1__CGGAGCTTCTGGGCCA-1	-2.14668	3.96468
003-004_T0_COL_LP_5p_N1__ACACCCTAGAAGATTC-1	-2.95898	4.06929
003-004_T0_COL_LP_5p_N1__CAAGAAACAGGGTACA-1	2.928	3.70847
003-004_T0_COL_LP_5p_N1__AGAATAGTCTCAAACG-1	2.53813	6.8036
003-004_T0_COL_LP_5p_N1__GACTACAGTTACGGAG-1	-2.10145	3.54421
003-004_T0_COL_LP_5p_N1__GGGACCTAGGACACCA-1	-1.73242	3.70548
003-004_T0_COL_LP_5p_N1__GGAAAGCAGCTTCGCG-1	-0.235053	4.51255
003-004_T0_COL_LP_5p_N1__CACTCCAGTGCACTTA-1	0.136699	5.12424
003-004_T0_COL_LP_5p_N1__AGGCCACTCATATCGG-1	0.25709	4.00025
003-004_T0_COL_LP_5p_N1__GTGCATAAGGGTCTCC-1	3.35357	3.06444
003-004_T0_COL_LP_5p_N1__GACGGCTGTGGGTCAA-1	-3.39146	3.37538
003-004_T0_COL_LP_5p_N1__CTGTGCTTCATGCTCC-1	-2.16973	3.56587
003-004_T0_COL_LP_5p_N1__GAACATCCAGCCTGTG-1	-0.44926	4.40465
003-004_T0_COL_LP_5p_N1__TGTTCCGGTGACAAAT-1	-2.36613	3.40088
003-004_T0_COL_LP_5p_N1__TACGGGCGTACAGCAG-1	0.662271	4.36281
003-004_T0_COL_LP_5p_N1__CAAGATCTCGTCTGCT-1	-2.97543	3.93749
003-004_T0_COL_LP_5p_N1__TACGGATCAAGCCGTC-1	0.314172	4.63534
003-004_T0_COL_LP_5p_N1__CTAATGGTCATATCGG-1	-1.47653	4.15086
003-004_T0_COL_LP_5p_N1__TCTCATACAGCAGTTT-1	-0.656386	4.89576
003-004_T0_COL_LP_5p_N1__AAAGCAACAGGACGTA-1	-2.56932	4.12328
003-004_T0_COL_LP_5p_N1__TACTTACTCTCACATT-1	-0.194605	4.43913
003-004_T0_COL_LP_5p_N1__CGCTATCAGTGCTGCC-1	-0.677711	4.69247
003-004_T0_COL_LP_5p_N1__ATCCACCGTGCGGTAA-1	-2.02075	3.80055
003-004_T0_COL_LP_5p_N1__GAATAAGAGACCCACC-1	-1.80564	2.18536
003-004_T0_COL_LP_5p_N1__ACGATACAGTCCTCCT-1	-0.395024	4.50379
003-004_T0_COL_LP_5p_N1__AAACCTGAGACAGGCT-1	2.4249	6.91051
003-004_T0_COL_LP_5p_N1__TCACGAAAGGCGACAT-1	1.07844	4.10963
003-004_T0_COL_LP_5p_N1__AATCGGTAGACCACGA-1	0.56681	4.96731
003-004_T0_COL_LP_5p_N1__GATCGATCACTCGACG-1	0.788058	4.3668
003-004_T0_COL_LP_5p_N1__AGGTCCGCATCACCCT-1	-2.74355	4.09161
003-004_T0_COL_LP_5p_N1__CATATTCGTCAAACTC-1	2.6878	6.91735
003-004_T0_COL_LP_5p_N1__ACTGATGTCTTGTTTG-1	-2.8554	4.04525
003-004_T0_COL_LP_5p_N1__GTGTGCGGTCCTAGCG-1	-2.33803	3.20293
003-004_T0_COL_LP_5p_N1__AAGGTTCCAATACGCT-1	-3.00023	2.367
003-004_T0_COL_LP_5p_N1__TACTCATCACGGCCAT-1	-0.0634542	4.67323
003-004_T0_COL_LP_5p_N1__AAGTCTGTCGAGAACG-1	3.63662	4.49021
003-004_T0_COL_LP_5p_N1__ATCCACCGTTGGACCC-1	0.0857167	4.41713
003-004_T0_COL_LP_5p_N1__ACCGTAATCTGGTTCC-1	-0.236722	4.9037
003-004_T0_COL_LP_5p_N1__ATAAGAGAGACAATAC-1	-3.70046	2.89223
003-004_T0_COL_LP_5p_N1__TTAGGACGTCTCTTAT-1	0.257465	4.76765
003-004_T0_COL_LP_5p_N1__CTAATGGAGCCATCGC-1	-0.41498	4.98549
003-004_T0_COL_LP_5p_N1__GGGAATGGTCTGCAAT-1	-3.37943	3.03539
003-004_T0_COL_LP_5p_N1__GATTCAGCACCAGGCT-1	-0.5718	5.04753
003-004_T0_COL_LP_5p_N1__CTTCTCTGTTCCCGAG-1	-1.65623	3.44034
003-004_T0_COL_LP_5p_N1__GAACATCTCAGTACGT-1	-2.95269	3.53985
003-004_T0_COL_LP_5p_N1__GGGCACTTCCATTCTA-1	-0.390704	4.67576
003-004_T0_COL_LP_5p_N1__GTAGGCCAGAGTACAT-1	0.820168	4.89489
003-004_T0_COL_LP_5p_N1__GCTCTGTCACGTCAGC-1	-2.20705	3.92539
003-004_T0_COL_LP_5p_N1__CACATAGGTCGGATCC-1	-2.06532	4.08653
003-004_T0_COL_LP_5p_N1__ACGGCCAGTTATTCTC-1	-1.73515	7.10822
003-004_T0_COL_LP_5p_N1__TTAGGACTCAGTTGAC-1	0.269561	4.5208
003-004_T0_COL_LP_5p_N1__ACTGATGAGGTGATAT-1	1.05651	4.2183
003-004_T0_COL_LP_5p_N1__CATCGGGGTCCCGACA-1	-2.68526	4.14042
003-004_T0_COL_LP_5p_N1__CGTCACTTCCGCAGTG-1	-0.175986	4.67533
003-004_T0_COL_LP_5p_N1__CACACTCTCTTGGGTA-1	-3.94368	2.9625
003-004_T0_COL_LP_5p_N1__AGTTGGTCACCAGCAC-1	-2.19448	4.1598
003-004_T0_COL_LP_5p_N1__AAGGCAGAGGCGATAC-1	0.553894	4.75785
003-004_T0_COL_LP_5p_N1__AGCTCTCCATGGGAAC-1	6.72926	1.07322
003-004_T0_COL_LP_5p_N1__TGAAAGATCTCTAGGA-1	0.940007	4.25181
003-004_T0_COL_LP_5p_N1__CTCTGGTAGTTATCGC-1	0.898273	3.55373
003-004_T0_COL_LP_5p_N1__CTTACCGCAATACGCT-1	-0.393625	4.58966
003-004_T0_COL_LP_5p_N1__TCAGCTCAGTCCCACG-1	0.634717	4.82817
003-004_T0_COL_LP_5p_N1__GGCAATTAGCTGCGAA-1	-2.9466	3.25725
003-004_T0_COL_LP_5p_N1__GGTGCGTTCTCGTATT-1	-3.32376	3.67702
003-004_T0_COL_LP_5p_N1__TCACGAAAGCACCGTC-1	4.32846	2.25748
003-004_T0_COL_LP_5p_N1__CTCGAGGTCCCAGGTG-1	0.641463	4.79019
003-004_T0_COL_LP_5p_N1__GCGGGTTTCATGGTCA-1	0.710207	2.92786
003-004_T0_COL_LP_5p_N1__CGGACTGAGTAGCGGT-1	-2.34541	4.09028
003-004_T0_COL_LP_5p_N1__CCACGGACAGGTCGTC-1	2.44115	7.02854
003-004_T0_COL_LP_5p_N1__GCACTCTTCGTGACAT-1	-3.53006	3.26613
003-004_T0_COL_LP_5p_N1__TGCGGGTCATGCCCGA-1	0.641973	4.50686
003-004_T0_COL_LP_5p_N1__CGTGTCTAGCGATGAC-1	-2.23669	2.53101
003-004_T0_COL_LP_5p_N1__GCGCGATTCATCGCTC-1	-0.311905	4.89256
003-004_T0_COL_LP_5p_N1__CTTCTCTCATATACCG-1	-2.53037	3.8385
003-004_T0_COL_LP_5p_N1__TGGTTCCGTGGGTATG-1	-2.32921	4.15405
003-004_T0_COL_LP_5p_N1__CTACACCTCCGTAGTA-1	-2.33891	3.82415
003-004_T0_COL_LP_5p_N1__GAGCAGACACCATGTA-1	0.62504	4.90829
003-004_T0_COL_LP_5p_N1__GGCTGGTTCACTTACT-1	-2.16381	3.29284
003-004_T0_COL_LP_5p_N1__GGTGCGTTCCGCAAGC-1	-1.73314	3.36911
003-004_T0_COL_LP_5p_N1__TCACAAGGTCTAGCCG-1	-2.09176	4.33847
003-004_T0_COL_LP_5p_N1__CGCCAAGAGATAGTCA-1	0.107572	4.44465
003-004_T0_COL_LP_5p_N1__CATGGCGCAGTTAACC-1	0.515007	4.38959
003-004_T0_COL_LP_5p_N1__GACTACATCAATAAGG-1	-3.39795	3.24547
003-004_T0_COL_LP_5p_N1__TCGTACCCACAGATTC-1	3.7387	4.72483
003-004_T0_COL_LP_5p_N1__ACTGTCCAGAACTCGG-1	-2.65148	3.54472
003-004_T0_COL_LP_5p_N1__CAGCATACAAGCGATG-1	1.00606	4.18562
003-004_T0_COL_LP_5p_N1__TTGCGTCTCGGCTTGG-1	-2.37243	3.7304
003-004_T0_COL_LP_5p_N1__TACGGGCGTATTAGCC-1	4.06979	4.60506
003-004_T0_COL_LP_5p_N1__GGGAATGTCCACGCAG-1	0.244507	4.61181
003-004_T0_COL_LP_5p_N1__GGCGACTCAGGACCCT-1	0.755195	4.52218
003-004_T0_COL_LP_5p_N1__ACTGAACTCTCGAGTA-1	1.1978	3.94765
003-004_T0_COL_LP_5p_N1__GCTGCAGTCATTTGGG-1	-3.8921	2.90045
003-004_T0_COL_LP_5p_N1__ATCTGCCCAAGACACG-1	1.30503	4.61379
003-004_T0_COL_LP_5p_N1__CGTGTAACAGAAGCAC-1	2.40552	6.75666
003-004_T0_COL_LP_5p_N1__AAATGCCAGGAGTTGC-1	-3.45357	3.33371
003-004_T0_COL_LP_5p_N1__ATTACTCCAGCGATCC-1	-0.189911	4.61887
003-004_T0_COL_LP_5p_N1__TTCTACAAGTGTTGAA-1	-3.76187	3.24118
003-004_T0_COL_LP_5p_N1__AGGTCATTCGCGCCAA-1	-0.240591	4.76268
003-004_T0_COL_LP_5p_N1__TCAGATGTCTGCGACG-1	3.51104	4.33943
003-004_T0_COL_LP_5p_N1__CACACCTAGCATGGCA-1	-0.771782	4.2877
003-004_T0_COL_LP_5p_N1__CGAATGTCATGCTAGT-1	2.248	6.62121
003-004_T0_COL_LP_5p_N1__CTACCCATCCATTCTA-1	-0.39186	4.96105
003-004_T0_COL_LP_5p_N1__AGCGTATGTAGTACCT-1	-2.13579	4.48572
003-004_T0_COL_LP_5p_N1__CCTACCAGTCTCAACA-1	3.85999	2.63621
003-004_T0_COL_LP_5p_N1__ATCCGAAGTCAAAGCG-1	0.531492	4.66082
003-004_T0_COL_LP_5p_N1__AGATCTGCAGACAAGC-1	-0.664402	4.96467
003-004_T0_COL_LP_5p_N1__ACGGCCACAAAGGCGT-1	0.764183	4.8607
003-004_T0_COL_LP_5p_N1__GTGGGTCCAGGACGTA-1	-2.54544	2.85072
003-004_T0_COL_LP_5p_N1__CTGAAGTTCCGCGTTT-1	-3.27487	3.73933
003-004_T0_COL_LP_5p_N1__CACAGGCCACAGCCCA-1	0.373279	4.50259
003-004_T0_COL_LP_5p_N1__GCAGCCACACGGTGTC-1	-2.59076	3.15641
003-004_T0_COL_LP_5p_N1__CGACCTTAGCGTGAAC-1	0.8708	4.6794
003-004_T0_COL_LP_5p_N1__TCCACACGTACTCGCG-1	-3.33645	3.54279
003-004_T0_COL_LP_5p_N1__TTCTCAATCCGATATG-1	-2.17984	2.77221
003-004_T0_COL_LP_5p_N1__AGGTCATCACGGATAG-1	-0.459601	4.86823
003-004_T0_COL_LP_5p_N1__CCGGTAGTCCCTGACT-1	0.567648	4.60856
003-004_T0_COL_LP_5p_N1__ATCATCTAGAAGAAGC-1	-3.80595	3.20839
003-004_T0_COL_LP_5p_N1__CCTCAGTCATACTACG-1	-2.17931	4.01868
003-004_T0_COL_LP_5p_N1__TTGGAACCATCGGAAG-1	1.22272	4.07852
003-004_T0_COL_LP_5p_N1__TGTGTTTTCTCCGGTT-1	-0.0430612	3.96053
003-004_T0_COL_LP_5p_N1__AAGCCGCCACACATGT-1	0.251981	4.51375
003-004_T0_COL_LP_5p_N1__CACATAGCATTTCAGG-1	-0.453096	4.20565
003-004_T0_COL_LP_5p_N1__CATATGGGTTGATTCG-1	1.01197	3.83329
003-004_T0_COL_LP_5p_N1__AGGCCGTCAGGGAGAG-1	-0.668045	4.39319
003-004_T0_COL_LP_5p_N1__GTCACAAGTCATACTG-1	0.0274431	4.52432
003-004_T0_COL_LP_5p_N1__GGTATTGCATAGTAAG-1	-1.4992	4.22353
003-004_T0_COL_LP_5p_N1__GCATGCGAGACTTGAA-1	-3.70148	3.41966
003-004_T0_COL_LP_5p_N1__CGGACGTAGACAAAGG-1	-1.4005	4.73944
003-004_T0_COL_LP_5p_N1__AGGCCACCATTCGACA-1	-2.53358	3.96387
003-004_T0_COL_LP_5p_N1__ACAGCCGTCTGCAAGT-1	4.92708	2.00673
003-004_T0_COL_LP_5p_N1__CCGTGGAGTCTCTCGT-1	-2.24832	4.30098
003-004_T0_COL_LP_5p_N1__ACTGATGGTACGACCC-1	-1.64705	2.33485
003-004_T0_COL_LP_5p_N1__CCACCTACAGCTATTG-1	-2.77211	4.21904
003-004_T0_COL_LP_5p_N1__CAAGAAAAGAGTGAGA-1	-1.90626	2.93989
003-004_T0_COL_LP_5p_N1__TTCTACAGTATGCTTG-1	-1.36315	1.75868
003-004_T0_COL_LP_5p_N1__AGAGCGATCAGTGCAT-1	4.13739	4.30596
003-004_T0_COL_LP_5p_N1__ACTGAGTTCTGTGCAA-1	-0.576828	4.81314
003-004_T0_COL_LP_5p_N1__ACGATGTTCTCGCTTG-1	0.872942	4.8647
003-004_T0_COL_LP_5p_N1__CTCGTCAGTTGAACTC-1	-2.07611	4.0319
003-004_T0_COL_LP_5p_N1__CCTAAAGCACCAGCAC-1	1.44118	4.20788
003-004_T0_COL_LP_5p_N1__TTGACTTAGATGTAAC-1	-1.59903	2.50631
003-004_T0_COL_LP_5p_N1__TAGACCATCTGCTGCT-1	-2.20308	3.85305
003-004_T0_COL_LP_5p_N1__CGTTAGATCTCAAACG-1	0.427021	2.18191
003-004_T0_COL_LP_5p_N1__GACCTGGTCCTTAATC-1	0.0573543	4.79838
003-004_T0_COL_LP_5p_N1__GGATTACCAAGGCTCC-1	-2.97952	2.88476
003-004_T0_COL_LP_5p_N1__GCCAAATAGTTATCGC-1	1.47141	4.0437
003-004_T0_COL_LP_5p_N1__GGCCGATGTATAGGGC-1	-2.35593	3.57682
003-004_T0_COL_LP_5p_N1__TGCGGGTTCAATAAGG-1	-2.15735	3.75441
003-004_T0_COL_LP_5p_N1__CTCATTATCAATAAGG-1	0.828881	5.01408
003-004_T0_COL_LP_5p_N1__GTCTCGTGTATAGTAG-1	-0.297393	4.7711
003-004_T0_COL_LP_5p_N1__GTCGTAACAAGTTGTC-1	-1.7971	3.24167
003-004_T0_COL_LP_5p_N1__CGATGGCAGGCTCATT-1	2.55616	7.00253
003-004_T0_COL_LP_5p_N1__CGTCTACTCAACGAAA-1	0.257978	4.14104
003-004_T0_COL_LP_5p_N1__AAGGAGCTCGCCCTTA-1	-0.402077	4.99908
003-004_T0_COL_LP_5p_N1__CAAGTTGGTGCAGACA-1	-4.00641	3.0139
003-004_T0_COL_LP_5p_N1__CTTCTCTCACCGAATT-1	-3.72088	3.54958
003-004_T0_COL_LP_5p_N1__GTGAAGGCACATTCGA-1	-1.00372	4.32873
003-004_T0_COL_LP_5p_N1__CGCGGTAAGGACGAAA-1	3.94164	4.11395
003-004_T0_COL_LP_5p_N1__GTATTCTCATGCCTAA-1	0.00477101	4.58043
003-004_T0_COL_LP_5p_N1__ATTGGTGTCTAACTGG-1	-2.12332	7.36284
003-004_T0_COL_LP_5p_N1__CTAGAGTGTTGTTTGG-1	-2.70792	4.22114
003-004_T0_COL_LP_5p_N1__CTTAGGAGTTAAAGAC-1	2.37977	6.87788
003-004_T0_COL_LP_5p_N1__GTTACAGTCAGCGACC-1	-1.9668	7.19494
003-004_T0_COL_LP_5p_N1__GCATACAGTACTTGAC-1	-1.76645	1.08323
003-004_T0_COL_LP_5p_N1__GCAAACTGTGGGTATG-1	0.578486	4.91793
003-004_T0_COL_LP_5p_N1__ACGATGTAGTGTCCAT-1	-2.66791	3.70971
003-004_T0_COL_LP_5p_N1__GTTCATTAGTACACCT-1	0.169758	3.49518
003-004_T0_COL_LP_5p_N1__CTGATAGAGAACAATC-1	0.744472	4.51134
003-004_T0_COL_LP_5p_N1__CGGTTAATCCAATGGT-1	-1.80768	7.15722
003-004_T0_COL_LP_5p_N1__TACGGATCATCGACGC-1	-0.151338	4.66576
003-004_T0_COL_LP_5p_N1__CAACCTCTCTTTACAC-1	-0.139376	4.45737
003-004_T0_COL_LP_5p_N1__GTCACAATCAAACAAG-1	-0.599137	4.33442
003-004_T0_COL_LP_5p_N1__CTGATAGAGATGGGTC-1	3.44196	4.35924
003-004_T0_COL_LP_5p_N1__TCGCGAGCATTTGCTT-1	-0.339671	4.81212
003-004_T0_COL_LP_5p_N1__CGGCTAGTCCTTTCGG-1	-1.94136	4.26694
003-004_T0_COL_LP_5p_N1__CGTGAGCTCAACCATG-1	0.447395	4.01633
003-004_T0_COL_LP_5p_N1__AGTGTCAGTCCTCCAT-1	4.20802	4.16587
003-004_T0_COL_LP_5p_N1__TGAAAGACAATCACAC-1	0.538964	4.39195
003-004_T0_COL_LP_5p_N1__TTTATGCTCGTTGACA-1	-1.98655	3.84747
003-004_T0_COL_LP_5p_N1__CGTCACTCATCTGGTA-1	-1.96637	7.12219
003-004_T0_COL_LP_5p_N1__TATCTCAAGCGATAGC-1	-3.84853	3.07443
003-004_T0_COL_LP_5p_N1__GTGCGGTCAATGTTGC-1	2.47396	6.84843
003-004_T0_COL_LP_5p_N1__CCGTGGAAGTTACCCA-1	0.858819	4.44424
003-004_T0_COL_LP_5p_N1__CTAGTGAAGTACTTGC-1	3.59279	4.06331
003-004_T0_COL_LP_5p_N1__GACCTGGAGTACATGA-1	-3.88815	2.68596
003-004_T0_COL_LP_5p_N1__CTCACACGTCGGCACT-1	6.61054	1.07431
003-004_T0_COL_LP_5p_N1__GTTCTCGGTCCGAATT-1	-3.96963	2.53389
003-004_T0_COL_LP_5p_N1__ACAGCCGCACTGTTAG-1	-0.0618737	4.62018
003-004_T0_COL_LP_5p_N1__ACTGTCCCATCAGTAC-1	0.575923	4.32693
003-004_T0_COL_LP_5p_N1__CGCTGGAAGTGGTCCC-1	-0.150166	4.08947
003-004_T0_COL_LP_5p_N1__ACTGATGAGAAACCGC-1	3.64437	3.445
003-004_T0_COL_LP_5p_N1__TTCCCAGTCCACTGGG-1	-0.503985	4.82231
003-004_T0_COL_LP_5p_N1__GATGAGGGTCCAACTA-1	-1.55405	1.75133
003-004_T0_COL_LP_5p_N1__TACCTATTCTTAGCCC-1	-0.133376	1.28496
003-004_T0_COL_LP_5p_N1__TGCCCTAGTCTGATTG-1	-2.53746	4.19564
003-004_T0_COL_LP_5p_N1__CTAGAGTTCGCTTAGA-1	3.36531	4.2019
003-004_T0_COL_LP_5p_N1__AGAATAGCAGGTGCCT-1	-1.69518	2.56705
003-004_T0_COL_LP_5p_N1__GTCTTCGGTTTACTCT-1	-1.99856	3.08438
003-004_T0_COL_LP_5p_N1__TTCTCCTTCATACGGT-1	-0.0697284	4.86142
003-004_T0_COL_LP_5p_N1__GCCAAATGTATAAACG-1	-1.93131	3.62607
003-004_T0_COL_LP_5p_N1__CGTCTACTCTTGTCAT-1	3.67969	4.34573
003-004_T0_COL_LP_5p_N1__TGGCTGGCAGAGCCAA-1	-2.84055	3.44054
003-004_T0_COL_LP_5p_N1__CAGCTGGTCGCGTTTC-1	-0.199598	5.09337
003-004_T0_COL_LP_5p_N1__TGGACGCGTGGCGAAT-1	-2.44464	4.175
003-004_T0_COL_LP_5p_N1__TTTACTGCATTCGACA-1	-2.95899	3.11651
003-004_T0_COL_LP_5p_N1__GATGAGGAGGACATTA-1	3.76591	4.09367
003-004_T0_COL_LP_5p_N1__TGGCCAGCAGTGGAGT-1	-2.43707	2.51067
003-004_T0_COL_LP_5p_N1__TTCGAAGCACATTCGA-1	0.208278	3.28899
003-004_T0_COL_LP_5p_N1__TGTCCCACATCACAAC-1	-0.356307	4.95078
003-004_T0_COL_LP_5p_N1__AAGCCGCTCTACTTAC-1	0.565927	5.07769
003-004_T0_COL_LP_5p_N1__GGGTCTGGTTGGAGGT-1	0.585764	4.29587
003-004_T0_COL_LP_5p_N1__TTAGGACTCGGTTAAC-1	3.62576	3.90414
003-004_T0_COL_LP_5p_N1__AGCTCCTGTGGCGAAT-1	-3.09765	3.73898
003-004_T0_COL_LP_5p_N1__GCACATACATCCCACT-1	-1.66058	7.00612
003-004_T0_COL_LP_5p_N1__CGGGTCATCACCTTAT-1	-0.314816	4.89677
003-004_T0_COL_LP_5p_N1__AAGGAGCCATACTACG-1	-0.373458	5.05218
003-004_T0_COL_LP_5p_N1__GGCAATTGTACAGTGG-1	0.490164	4.35068
003-004_T0_COL_LP_5p_N1__AAGCCGCCAAGCGCTC-1	-2.31134	4.07087
003-004_T0_COL_LP_5p_N1__ACGCCAGTCCTAGTGA-1	-0.514924	4.03205
003-004_T0_COL_LP_5p_N1__GATCGATGTGCGGTAA-1	-0.312291	4.57441
003-004_T0_COL_LP_5p_N1__CACAAACGTTAAGATG-1	0.417283	5.2234
003-004_T0_COL_LP_5p_N1__GATGAGGTCAAGAAGT-1	-2.82292	4.04599
003-004_T0_COL_LP_5p_N1__TGGTTCCTCCTCAATT-1	-0.23931	4.55892
003-004_T0_COL_LP_5p_N1__TCGTACCAGAAACCAT-1	0.36164	4.11152
003-004_T0_COL_LP_5p_N1__AACTCTTCAGTAGAGC-1	-2.76295	4.06484
003-004_T0_COL_LP_5p_N1__TCCACACCATAAGACA-1	-3.01702	3.38691
003-004_T0_COL_LP_5p_N1__AAGGTTCAGTGTGGCA-1	-0.496854	4.87733
003-004_T0_COL_LP_5p_N1__TTCTCCTGTACAGCAG-1	0.828068	4.7416
003-004_T0_COL_LP_5p_N1__TACTTACGTATATCCG-1	0.733097	4.54895
003-004_T0_COL_LP_5p_N1__TTCGAAGCACTGCCAG-1	3.41257	3.78161
003-004_T0_COL_LP_5p_N1__ACCGTAACATCCAACA-1	-3.67569	3.9663
003-004_T0_COL_LP_5p_N1__CATCGGGGTCGAAAGC-1	3.73426	3.93969
003-004_T0_COL_LP_5p_N1__CACCAGGTCGCCTGTT-1	0.660111	3.77333
003-004_T0_COL_LP_5p_N1__CAAGGCCCATGTTCCC-1	-2.76018	3.98902
003-004_T0_COL_LP_5p_N1__AGTCTTTTCTACGAGT-1	-0.122508	4.68391
003-004_T0_COL_LP_5p_N1__GAGTCCGGTGGTCTCG-1	0.794891	4.41026
003-004_T0_COL_LP_5p_N1__ACACCGGGTACAGTGG-1	0.0060086	5.07875
003-004_T0_COL_LP_5p_N1__TGGTTAGGTAAGTGTA-1	-0.272303	4.61774
003-004_T0_COL_LP_5p_N1__ACTGAGTTCTGCTGTC-1	-2.82605	2.9256
003-004_T0_COL_LP_5p_N1__GTCAAGTCACCGAAAG-1	0.366981	5.0248
003-004_T0_COL_LP_5p_N1__AGTGAGGTCAAACCAC-1	-0.00142498	4.16913
003-004_T0_COL_LP_5p_N1__CGCTGGAAGAGTTGGC-1	2.57153	7.00064
003-004_T0_COL_LP_5p_N1__CCACGGATCGGCGGTT-1	-1.79259	1.92671
003-004_T0_COL_LP_5p_N1__ACCCACTTCAGTTAGC-1	-2.30691	3.68215
003-004_T0_COL_LP_5p_N1__AGTTGGTAGTACGTAA-1	0.522914	4.36165
003-004_T0_COL_LP_5p_N1__GTCAAGTCATCCGGGT-1	-1.46483	4.91886
003-004_T0_COL_LP_5p_N1__ATGCGATTCATGGTCA-1	-0.0997372	4.53277
003-004_T0_COL_LP_5p_N1__TCGCGTTCACCTTGTC-1	-0.195368	5.09836
003-004_T0_COL_LP_5p_N1__TCCACACCAAGCGTAG-1	0.584807	4.70889
003-004_T0_COL_LP_5p_N1__GGGATGATCAGCGACC-1	0.654273	4.99678
003-004_T0_COL_LP_5p_N1__CAACTAGCATGGAATA-1	-3.05059	4.25383
003-004_T0_COL_LP_5p_N1__CAACCAATCGTCCAGG-1	-3.67146	3.48182
003-004_T0_COL_LP_5p_N1__GCTGCTTCACAGAGGT-1	0.840151	4.943
003-004_T0_COL_LP_5p_N1__CTCTGGTAGTCGAGTG-1	0.733994	4.05257
003-004_T0_COL_LP_5p_N1__CAGGTGCCAGACTCGC-1	-2.61525	3.96911
003-004_T0_COL_LP_5p_N1__CGTCACTGTCCCGACA-1	1.3084	4.11941
003-004_T0_COL_LP_5p_N1__ATTACTCCAACTTGAC-1	-3.92935	2.77028
003-004_T0_COL_LP_5p_N1__GTCATTTGTATAGGGC-1	0.438506	4.72424
003-004_T0_COL_LP_5p_N1__TGAGCCGAGCGAAGGG-1	-0.332604	4.927
003-004_T0_COL_LP_5p_N1__AACTGGTCAGTATCTG-1	0.215783	4.68927
003-004_T0_COL_LP_5p_N1__CGTCTACCAATGGACG-1	0.54482	4.0139
003-004_T0_COL_LP_5p_N1__CGTTCTGTCTAGCACA-1	-3.16588	3.23523
003-004_T0_COL_LP_5p_N1__CGACTTCCACTAAGTC-1	3.15713	3.0427
003-004_T0_COL_LP_5p_N1__ACGGAGATCCGGCACA-1	0.992167	4.42333
003-004_T0_COL_LP_5p_N1__CGAGCCAAGTGTACGG-1	0.0128486	4.16553
003-004_T0_COL_LP_5p_N1__GTGGGTCCACTATCTT-1	-0.488279	4.79871
003-004_T0_COL_LP_5p_N1__GGGAGATTCACCACCT-1	-3.3876	3.19965
003-004_T0_COL_LP_5p_N1__GTAACTGTCAAGGCTT-1	-0.468126	4.52996
003-004_T0_COL_LP_5p_N1__TACTTACGTGATGTGG-1	-0.427105	4.85876
003-004_T0_COL_LP_5p_N1__GGGATGACAATAGCAA-1	-2.98493	3.49626
003-004_T0_COL_LP_5p_N1__GTCGTAACAATCTGCA-1	2.39733	6.70539
003-004_T0_COL_LP_5p_N1__GACGTGCTCAAAGTAG-1	-0.329951	4.74676
003-004_T0_COL_LP_5p_N1__CTGTGCTCAGGACCCT-1	-2.18844	4.13222
003-004_T0_COL_LP_5p_N1__TGAGCATAGATGTAAC-1	3.64897	4.34812
003-004_T0_COL_LP_5p_N1__ATGAGGGTCTCCTATA-1	-3.43121	2.33255
003-004_T0_COL_LP_5p_N1__GTTCGGGAGCTGAAAT-1	-2.61541	3.37641
003-004_T0_COL_LP_5p_N1__TGCTACCCACGAGAGT-1	0.612192	3.17076
003-004_T0_COL_LP_5p_N1__AGGCCACCAATCCAAC-1	0.870317	4.67709
003-004_T0_COL_LP_5p_N1__TGTCCCAGTAGCGATG-1	-2.56726	3.71024
003-004_T0_COL_LP_5p_N1__GTTAAGCAGATGGGTC-1	-3.96291	3.01865
003-004_T0_COL_LP_5p_N1__CACACAAGTAGCCTAT-1	-1.93544	3.87269
003-004_T0_COL_LP_5p_N1__GGACAAGTCCATGCTC-1	3.96811	3.44049
003-004_T0_COL_LP_5p_N1__TGACTTTTCGCTTAGA-1	-2.79345	4.15884
003-004_T0_COL_LP_5p_N1__CTGCGGACAAGTTGTC-1	0.722168	5.046
003-004_T0_COL_LP_5p_N1__GAAGCAGGTGAGGGAG-1	0.639146	4.66378
003-004_T0_COL_LP_5p_N1__TTATGCTTCGCGGATC-1	-0.387894	4.68099
003-004_T0_COL_LP_5p_N1__GGAACTTAGAATCTCC-1	0.285022	4.73996
003-004_T0_COL_LP_5p_N1__ACAGCCGCAGTCGATT-1	4.03698	4.29522
003-004_T0_COL_LP_5p_N1__CTGATCCTCCTCATTA-1	0.770062	4.68842
003-004_T0_COL_LP_5p_N1__CAGGTGCCAAATTGCC-1	0.39957	4.65764
003-004_T0_COL_LP_5p_N1__GCCAAATAGTGCGTGA-1	-2.91967	3.95369
003-004_T0_COL_LP_5p_N1__ATGTGTGCACTTAACG-1	-0.424148	4.81075
003-004_T0_COL_LP_5p_N1__CCTTTCTCAAGGACAC-1	-0.433837	4.72103
003-004_T0_COL_LP_5p_N1__CGTAGGCGTTACAGAA-1	-3.00968	3.87236
003-004_T0_COL_LP_5p_N1__TCGTACCTCAAGGCTT-1	1.0329	4.11593
003-004_T0_COL_LP_5p_N1__ACGGAGACATCCGCGA-1	-1.13473	4.9445
003-004_T0_COL_LP_5p_N1__CACATTTCACCACCAG-1	3.72238	4.0402
003-004_T0_COL_LP_5p_N1__GTTCGGGCAGTAAGAT-1	-1.68932	3.46679
003-004_T0_COL_LP_5p_N1__TCGAGGCCACGCATCG-1	-0.233061	4.96908
003-004_T0_COL_LP_5p_N1__TAAGAGAAGCATCATC-1	-2.28949	3.91176
003-004_T0_COL_LP_5p_N1__ATTGGTGCACACATGT-1	-0.323794	5.12024
003-004_T0_COL_LP_5p_N1__CAGAGAGGTCTCTTTA-1	0.618773	4.58542
003-004_T0_COL_LP_5p_N1__GCGAGAAGTCGAGATG-1	3.5488	4.28098
003-004_T0_COL_LP_5p_N1__CCTAGCTAGCGATTCT-1	0.580243	4.22605
003-004_T0_COL_LP_5p_N1__ACTTGTTCATACTACG-1	-0.488792	4.1963
003-004_T0_COL_LP_5p_N1__CTGGTCTTCTGTCAAG-1	0.147613	5.08849
003-004_T0_COL_LP_5p_N1__AGGGAGTTCCAAACAC-1	-2.59682	3.29393
003-004_T0_COL_LP_5p_N1__CTTCTCTAGACAAGCC-1	-0.509557	4.95461
003-004_T0_COL_LP_5p_N1__TTGCCGTTCCAAATGC-1	0.132513	4.63415
003-004_T0_COL_LP_5p_N1__TGCGCAGCATGGTAGG-1	4.63404	2.79926
003-004_T0_COL_LP_5p_N1__CGCGTTTGTTGTGGCC-1	0.947063	4.6764
003-004_T0_COL_LP_5p_N1__CTCAGAAAGGGCACTA-1	-0.627582	0.875988
003-004_T0_COL_LP_5p_N1__CCTTCCCGTAATCGTC-1	-2.4717	3.62221
003-004_T0_COL_LP_5p_N1__TGGACGCCACCGAAAG-1	0.234541	4.87631
003-004_T0_COL_LP_5p_N1__AGGGAGTAGTGGGTTG-1	-1.80585	7.03353
003-004_T0_COL_LP_5p_N1__ATAGACCTCCTTTCGG-1	-2.20735	4.33711
003-004_T0_COL_LP_5p_N1__TTGGCAACATCACGAT-1	-2.02355	3.29893
003-004_T0_COL_LP_5p_N1__TTGACTTTCGCTGATA-1	-2.69165	4.31609
003-004_T0_COL_LP_5p_N1__CTTCTCTTCACCATAG-1	-0.380335	4.51788
003-004_T0_COL_LP_5p_N1__TTCCCAGAGTGCCATT-1	0.817762	4.07149
003-004_T0_COL_LP_5p_N1__GAGCAGACAATGGAGC-1	-1.57818	1.88615
003-004_T0_COL_LP_5p_N1__AGGGATGTCCTCAACC-1	0.0462996	5.16545
003-004_T0_COL_LP_5p_N1__ACACCAATCTCGCTTG-1	-3.75179	3.32757
003-004_T0_COL_LP_5p_N1__AAGGTTCCACCCTATC-1	0.252869	4.74808
003-004_T0_COL_LP_5p_N1__AGAATAGAGGTGTGGT-1	0.581622	4.32085
003-004_T0_COL_LP_5p_N1__GACGTTACAATCCAAC-1	1.34871	4.11606
003-004_T0_COL_LP_5p_N1__GATCAGTTCTCTGTCG-1	-1.51982	7.03519
003-004_T0_COL_LP_5p_N1__CCTAAAGGTGGTACAG-1	-3.91827	2.98552
003-004_T0_COL_LP_5p_N1__CTCATTAAGAAGGGTA-1	-2.75069	3.1746
003-004_T0_COL_LP_5p_N1__GATGCTACAGCCTGTG-1	0.386846	4.34459
003-004_T0_COL_LP_5p_N1__TGCGCAGTCAACACTG-1	-0.282326	3.81998
003-004_T0_COL_LP_5p_N1__GTCTCGTGTCTCCATC-1	0.33956	4.86329
003-004_T0_COL_LP_5p_N1__CGATGGCTCTTGCAAG-1	-2.12592	3.89305
003-004_T0_COL_LP_5p_N1__TACAGTGTCCACTCCA-1	3.6492	4.3584
003-004_T0_COL_LP_5p_N1__CACACCTAGGCCCTTG-1	-1.794	3.65087
003-004_T0_COL_LP_5p_N1__CGGAGTCTCTCGCTTG-1	-0.0884168	3.68317
003-004_T0_COL_LP_5p_N1__CGAGCCATCTCCAACC-1	-0.721656	4.83742
003-004_T0_COL_LP_5p_N1__TGCGGGTTCGTTGCCT-1	0.84372	4.02586
003-004_T0_COL_LP_5p_N1__GCCTCTATCAAGCCTA-1	0.216828	4.48598
003-004_T0_COL_LP_5p_N1__CTAAGACAGGCGCTCT-1	-0.281298	4.65522
003-004_T0_COL_LP_5p_N1__ATCCGAATCATCATTC-1	-1.92742	4.49465
003-004_T0_COL_LP_5p_N1__ATGGGAGAGACAAAGG-1	-1.56533	3.40405
003-004_T0_COL_LP_5p_N1__CCTCAGTTCACTCTTA-1	-2.8268	3.32452
003-004_T0_COL_LP_5p_N1__TCACGAACACCGCTAG-1	0.472973	4.67812
003-004_T0_COL_LP_5p_N1__CTGCTGTAGCTAACTC-1	3.61433	3.66068
003-004_T0_COL_LP_5p_N1__TGCGGGTTCTTCTGGC-1	0.29283	3.63942
003-004_T0_COL_LP_5p_N1__CGATCGGTCGGCGGTT-1	-0.910745	4.97547
003-004_T0_COL_LP_5p_N1__GCTTGAAAGTGGACGT-1	1.06429	4.08117
003-004_T0_COL_LP_5p_N1__TTAGGCACATCCGTGG-1	-0.792284	4.63047
003-004_T0_COL_LP_5p_N1__GGGTTGCGTCCGAGTC-1	-0.357218	5.007
003-004_T0_COL_LP_5p_N1__GAATGAAAGAGTGAGA-1	-2.28437	3.27378
003-004_T0_COL_LP_5p_N1__TAGACCAAGATGTGGC-1	0.868469	4.85109
003-004_T0_COL_LP_5p_N1__GTCGGGTCATACGCCG-1	-2.87659	4.45849
003-004_T0_COL_LP_5p_N1__TACTCGCAGACTAGGC-1	-3.08816	3.56701
003-004_T0_COL_LP_5p_N1__GACGTTAGTCTCAACA-1	0.593414	4.53094
003-004_T0_COL_LP_5p_N1__CGTCTACCAACACCCG-1	-0.358572	4.69189
003-004_T0_COL_LP_5p_N1__GTCCTCAAGTCGCCGT-1	1.11104	3.71123
003-004_T0_COL_LP_5p_N1__GACTGCGCAGTAACGG-1	0.499497	4.81367
003-004_T0_COL_LP_5p_N1__CCCAATCAGTAGCCGA-1	2.70138	7.00082
003-004_T0_COL_LP_5p_N1__CGATGTATCCTCAATT-1	0.674588	4.40914
003-004_T0_COL_LP_5p_N1__CCATTCGTCCTGTACC-1	-2.46091	3.37183
003-004_T0_COL_LP_5p_N1__GATGAGGTCCAGAGGA-1	0.474994	4.91136
003-004_T0_COL_LP_5p_N1__GTGTGCGGTCCAGTAT-1	-0.267447	4.83283
003-004_T0_COL_LP_5p_N1__GGAAAGCAGTCCATAC-1	-3.83785	3.51991
003-004_T0_COL_LP_5p_N1__GCATGTATCTAACTGG-1	6.58463	0.963075
003-004_T0_COL_LP_5p_N1__TATGCCCGTCACTTCC-1	0.755525	4.30045
003-004_T0_COL_LP_5p_N1__CTTCTCTAGGCCCGTT-1	5.16452	1.98621
003-004_T0_COL_LP_5p_N1__TGACTAGTCTTGGGTA-1	-1.55578	6.65394
003-004_T0_COL_LP_5p_N1__CGATGGCTCCAGAGGA-1	-2.51789	3.26513
003-004_T0_COL_LP_5p_N1__TCTCATAGTATAGTAG-1	-2.3393	3.00545
003-004_T0_COL_LP_5p_N1__TTCTCAACAAGCTGTT-1	-1.51616	7.12978
003-004_T0_COL_LP_5p_N1__CTCACACGTGCAGGTA-1	0.609698	4.54078
003-004_T0_COL_LP_5p_N1__AGATTGCAGCTAACTC-1	-1.68228	7.20422
003-004_T0_COL_LP_5p_N1__ACCGTAAAGTCCGGTC-1	-2.94205	4.07217
003-004_T0_COL_LP_5p_N1__CGGACGTGTTAGATGA-1	0.586468	4.85287
003-004_T0_COL_LP_5p_N1__TGAGCATGTATTCGTG-1	-2.53483	4.27768
003-004_T0_COL_LP_5p_N1__CAACCTCCAATGGAGC-1	1.65187	3.57686
003-004_T0_COL_LP_5p_N1__ATCCACCCAATCCAAC-1	-0.640568	4.88759
003-004_T0_COL_LP_5p_N1__ATGCGATCATTATCTC-1	0.896896	4.37767
003-004_T0_COL_LP_5p_N1__TGTCCCACAAATCCGT-1	-2.71252	3.41159
003-004_T0_COL_LP_5p_N1__TTCGGTCCACCTCGTT-1	0.0504302	4.97501
003-004_T0_COL_LP_5p_N1__CGGCTAGTCCGCATCT-1	-0.239229	4.85638
003-004_T0_COL_LP_5p_N1__CAGCCGATCTCTGCTG-1	-0.550917	4.8552
003-004_T0_COL_LP_5p_N1__ATCGAGTTCACATACG-1	-3.98067	3.06771
003-004_T0_COL_LP_5p_N1__GTCTCGTAGATGGGTC-1	-2.79041	3.81378
003-004_T0_COL_LP_5p_N1__GTATTCTAGATCCGAG-1	1.95009	6.56153
003-004_T0_COL_LP_5p_N1__TGGTTCCAGATGGGTC-1	-2.49441	3.81543
003-004_T0_COL_LP_5p_N1__CGGAGCTTCCGATATG-1	-3.981	3.33649
003-004_T0_COL_LP_5p_N1__TTCTCAAAGAGCTTCT-1	2.51645	6.55276
003-004_T0_COL_LP_5p_N1__GTAACTGAGGATATAC-1	-4.09454	2.75607
003-004_T0_COL_LP_5p_N1__CGGAGCTTCTCGGACG-1	-4.04083	3.01622
003-004_T0_COL_LP_5p_N1__CCGGTAGCACAGGCCT-1	3.53071	4.2263
003-004_T0_COL_LP_5p_N1__TCTCTAAGTAAAGTCA-1	-2.7508	3.56923
003-004_T0_COL_LP_5p_N1__CTTAACTTCTGCGACG-1	3.5328	4.58125
003-004_T0_COL_LP_5p_N1__CATCGGGTCACAGTAC-1	-0.509224	4.5879
003-004_T0_COL_LP_5p_N1__TCCCGATGTACTCTCC-1	0.514542	4.48192
003-004_T0_COL_LP_5p_N1__ATGAGGGTCTCGCTTG-1	-0.318792	4.56769
003-004_T0_COL_LP_5p_N1__GGTATTGGTTACGCGC-1	-3.05819	3.06834
003-004_T0_COL_LP_5p_N1__GAAATGATCGAGAGCA-1	-0.185509	4.85269
003-004_T0_COL_LP_5p_N1__CGTGAGCTCTACTATC-1	3.36266	3.39197
003-004_T0_COL_LP_5p_N1__GCGCCAAAGTGACATA-1	-3.33988	2.71662
003-004_T0_COL_LP_5p_N1__ATCCGAACAATGACCT-1	-0.0124584	4.86623
003-004_T0_COL_LP_5p_N1__CGGACACAGCGTGTCC-1	-2.39441	4.04314
003-004_T0_COL_LP_5p_N1__CAGAATCTCGTTGACA-1	-1.8046	3.56081
003-004_T0_COL_LP_5p_N1__TTCTCAAAGTCTCCTC-1	-0.0814456	4.76216
003-004_T0_COL_LP_5p_N1__CTGCCTATCTCGTATT-1	-0.203258	4.69186
003-004_T0_COL_LP_5p_N1__TACTTACAGTGGGCTA-1	-2.20209	3.77608
003-004_T0_COL_LP_5p_N1__TCTCTAATCCAACCAA-1	0.563951	4.65043
003-004_T0_COL_LP_5p_N1__GATGAGGGTTTAGGAA-1	0.622997	3.32183
003-004_T0_COL_LP_5p_N1__CTGTTTACACAACGTT-1	-0.124559	5.09706
003-004_T0_COL_LP_5p_N1__CAGCTAAAGTGTTTGC-1	0.0921411	4.48689
003-004_T0_COL_LP_5p_N1__CTGGTCTTCGGCCGAT-1	-2.3046	3.12828
003-004_T0_COL_LP_5p_N1__GCTGCTTTCCTATGTT-1	0.873705	3.83981
003-004_T0_COL_LP_5p_N1__AGGGTGATCGGATGTT-1	5.20072	1.94437
003-004_T0_COL_LP_5p_N1__CATGGCGCAGCCACCA-1	-3.5022	3.25225
003-004_T0_COL_LP_5p_N1__GCGAGAAAGTGAACGC-1	0.834344	4.06952
003-004_T0_COL_LP_5p_N1__TGGGCGTAGACTAGAT-1	-3.71891	3.00147
003-004_T0_COL_LP_5p_N1__CTAGAGTTCACAGTAC-1	-3.69426	3.21855
003-004_T0_COL_LP_5p_N1__GTAACTGTCTTTACAC-1	-1.80921	3.0775
003-004_T0_COL_LP_5p_N1__GAAATGACAGCAGTTT-1	-2.62046	4.3439
003-004_T0_COL_LP_5p_N1__CGCTTCACATTTGCTT-1	-0.209926	3.99018
003-004_T0_COL_LP_5p_N1__GTAGGCCCACAGACTT-1	2.43177	6.85206
003-004_T0_COL_LP_5p_N1__AGATCTGTCTTCTGGC-1	3.61972	4.22111
003-004_T0_COL_LP_5p_N1__CTCTAATTCAGCATGT-1	-0.208864	4.54979
003-004_T0_COL_LP_5p_N1__ATGGGAGCAATTCCTT-1	-2.25657	4.22619
003-004_T0_COL_LP_5p_N1__CAGTAACTCACTCTTA-1	4.10771	3.99806
003-004_T0_COL_LP_5p_N1__TTCTACATCTACTTAC-1	-2.58848	3.55709
003-004_T0_COL_LP_5p_N1__TGGCTGGTCTATCCTA-1	-3.03713	4.00253
003-004_T0_COL_LP_5p_N1__CCATGTCCAGACACTT-1	-1.77537	3.60668
003-004_T0_COL_LP_5p_N1__CGCGTTTGTCTCCCTA-1	3.21958	3.1477
003-004_T0_COL_LP_5p_N1__TCCCGATGTGACCAAG-1	-0.470118	4.61809
003-004_T0_COL_LP_5p_N1__ACGGAGACAGACTCGC-1	3.49783	3.89276
003-004_T0_COL_LP_5p_N1__ACGAGGAAGCTGCCCA-1	0.447456	4.72062
003-004_T0_COL_LP_5p_N1__CACAGTACATATGGTC-1	-2.00265	4.09427
003-004_T0_COL_LP_5p_N1__TGCGTGGGTCACAAGG-1	0.479576	4.2308
003-004_T0_COL_LP_5p_N1__GGGCATCTCAGAGGTG-1	-0.295807	4.79954
003-004_T0_COL_LP_5p_N1__GGGAATGTCTAACTCT-1	0.146892	4.56953
003-004_T0_COL_LP_5p_N1__CAGCATACACAGACAG-1	3.45854	4.33616
003-004_T0_COL_LP_5p_N1__TCGGTAACAGCGATCC-1	-0.280904	4.70961
003-004_T0_COL_LP_5p_N1__TACTCGCAGGGAGTAA-1	-1.85581	3.82018
003-004_T0_COL_LP_5p_N1__GATCGTAGTGTAACGG-1	-2.98393	3.31246
003-004_T0_COL_LP_5p_N1__AGCTCTCTCGTTACAG-1	-0.429639	4.87359
003-004_T0_COL_LP_5p_N1__CATATTCCACTCTGTC-1	-2.38144	3.56629
003-004_T0_COL_LP_5p_N1__AAAGCAACACAGAGGT-1	-2.06933	3.89099
003-004_T0_COL_LP_5p_N1__CCAGCGACAAGCTGGA-1	-0.068837	4.73144
003-004_T0_COL_LP_5p_N1__CCAGCGAAGCTAAGAT-1	-3.50095	3.63621
003-004_T0_COL_LP_5p_N1__ACGCCAGTCTACGAGT-1	-4.02755	2.72004
003-004_T0_COL_LP_5p_N1__GCTGCAGAGCCTTGAT-1	-2.60306	4.08467
003-004_T0_COL_LP_5p_N1__AACGTTGTCGAACTGT-1	-1.8534	7.5086
003-004_T0_COL_LP_5p_N1__TTTCCTCTCATCATTC-1	0.92881	4.2481
003-004_T0_COL_LP_5p_N1__AAAGCAATCGAGAGCA-1	0.895013	3.91689
003-004_T0_COL_LP_5p_N1__GCCAAATAGTGGCACA-1	0.700245	4.13795
003-004_T0_COL_LP_5p_N1__TGCCCATTCCTCCTAG-1	-1.9112	3.66288
003-004_T0_COL_LP_5p_N1__GTCACGGTCTAAGCCA-1	0.93072	4.84084
003-004_T0_COL_LP_5p_N1__ACTGAACAGTGTCCCG-1	-0.60968	4.96365
003-004_T0_COL_LP_5p_N1__ACAGCTAGTACAGACG-1	-3.21586	3.54584
003-004_T0_COL_LP_5p_N1__GGACGTCGTTACGGAG-1	3.51893	3.90624
003-004_T0_COL_LP_5p_N1__CGGACTGCATCGGAAG-1	-3.74707	3.18335
003-004_T0_COL_LP_5p_N1__GCATACATCCTGTAGA-1	-0.251201	5.20673
003-004_T0_COL_LP_5p_N1__CCACGGAAGACTAGAT-1	3.38886	3.76582
003-004_T0_COL_LP_5p_N1__GGCTGGTTCGATCCCT-1	-2.66442	3.53852
003-004_T0_COL_LP_5p_N1__TAGCCGGCAAAGAATC-1	-0.683139	4.65737
003-004_T0_COL_LP_5p_N1__CTGATCCAGCGGCTTC-1	0.705403	4.62774
003-004_T0_COL_LP_5p_N1__CGAGAAGGTCGAGTTT-1	0.559834	4.31673
003-004_T0_COL_LP_5p_N1__CTTCTCTAGAATGTGT-1	-0.287787	4.62136
003-004_T0_COL_LP_5p_N1__ACGGGTCTCGGAAATA-1	-2.28042	3.96865
003-004_T0_COL_LP_5p_N1__ATAGACCCACTACAGT-1	-0.780156	5.03897
003-004_T0_COL_LP_5p_N1__GAACGGAGTCTCCATC-1	2.63477	6.63741
003-004_T0_COL_LP_5p_N1__AGCGGTCAGTGAAGTT-1	-3.05258	3.07966
003-004_T0_COL_LP_5p_N1__ATCGAGTCATCCAACA-1	-0.496125	4.99893
003-004_T0_COL_LP_5p_N1__ACACTGAGTCCCTTGT-1	0.465248	4.75811
003-004_T0_COL_LP_5p_N1__ATTGGTGTCCCTAATT-1	-0.375907	5.0233
003-004_T0_COL_LP_5p_N1__GCGCGATAGAAGATTC-1	3.45585	3.10538
003-004_T0_COL_LP_5p_N1__CTCAGAAGTAATCGTC-1	-0.121282	4.74233
003-004_T0_COL_LP_5p_N1__TTTACTGAGACTAAGT-1	0.192495	4.47452
003-004_T0_COL_LP_5p_N1__GGGTTGCAGGATGTAT-1	-2.68825	4.20376
003-004_T0_COL_LP_5p_N1__TAGTGGTCAAGAGTCG-1	-2.33471	3.32364
003-004_T0_COL_LP_5p_N1__TCGGTAAGTCATACTG-1	0.479003	4.03695
003-004_T0_COL_LP_5p_N1__ACGATGTTCGTAGGTT-1	-3.07265	2.96482
003-004_T0_COL_LP_5p_N1__CAGCTGGTCAGCCTAA-1	0.822114	3.74099
003-004_T0_COL_LP_5p_N1__GGCTGGTCAGCCTTGG-1	-3.19035	3.86058
003-004_T0_COL_LP_5p_N1__CCCAGTTCACGCCAGT-1	-1.67608	3.52511
003-004_T0_COL_LP_5p_N1__TGGGCGTAGACTAAGT-1	0.49966	5.07094
003-004_T0_COL_LP_5p_N1__CTAACTTTCACCGTAA-1	-2.9265	4.00124
003-004_T0_COL_LP_5p_N1__GTATCTTAGACAGAGA-1	-2.97753	3.94216
003-004_T0_COL_LP_5p_N1__TAAGTGCAGTGGTAAT-1	0.676177	4.73538
003-004_T0_COL_LP_5p_N1__GCGACCATCCCTGACT-1	3.69588	3.92173
003-004_T0_COL_LP_5p_N1__GACGTGCGTAAATGTG-1	-2.08522	4.64584
003-004_T0_COL_LP_5p_N1__ACATGGTCACGGTAAG-1	-2.87438	3.93915
003-004_T0_COL_LP_5p_N1__AGATCTGAGGTGACCA-1	-0.714868	4.72562
003-004_T0_COL_LP_5p_N1__CCATTCGAGCCCAACC-1	-0.527766	1.82359
003-004_T0_COL_LP_5p_N1__TGACGGCCAGCCTGTG-1	-0.553409	5.14109
003-004_T0_COL_LP_5p_N1__ATAACGCAGGTTCCTA-1	-0.243726	4.89562
003-004_T0_COL_LP_5p_N1__AGGTCCGGTCTAGGTT-1	-1.8991	4.36029
003-004_T0_COL_LP_5p_N1__CGGGTCATCTGGGCCA-1	0.453445	4.66026
003-004_T0_COL_LP_5p_N1__CCCAATCGTCCTCCAT-1	0.550716	4.43697
003-004_T0_COL_LP_5p_N1__GGCTGGTGTACCGAGA-1	0.729733	4.41096
003-004_T0_COL_LP_5p_N1__AAGGTTCCACTTACGA-1	0.90948	4.88415
003-004_T0_COL_LP_5p_N1__CTACGTCTCAAAGTAG-1	3.4287	3.91019
003-004_T0_COL_LP_5p_N1__GACGCGTCAAGAGTCG-1	-2.29636	4.10903
003-004_T0_COL_LP_5p_N1__CTGAAGTAGTGATCGG-1	-1.07389	4.65662
003-004_T0_COL_LP_5p_N1__TTAACTCTCTGCGTAA-1	3.83933	4.01288
003-004_T0_COL_LP_5p_N1__ATGTGTGCAATCCAAC-1	-1.24567	4.06604
003-004_T0_COL_LP_5p_N1__GACGGCTTCATGCTCC-1	-0.232893	5.14461
003-004_T0_COL_LP_5p_N1__TGAGAGGAGTACGACG-1	0.791362	4.64214
003-004_T0_COL_LP_5p_N1__CGAACATAGATACACA-1	-0.762093	4.82115
003-004_T0_COL_LP_5p_N1__CCTACACCACAGCCCA-1	0.889283	3.97672
003-004_T0_COL_LP_5p_N1__CCAGCGACATACCATG-1	3.50807	4.20205
003-004_T0_COL_LP_5p_N1__TCGTAGATCGTAGGAG-1	-3.06827	3.6342
003-004_T0_COL_LP_5p_N1__CATCAGACAGTATCTG-1	-3.08996	3.92883
003-004_T0_COL_LP_5p_N1__CGCTATCAGGCTCATT-1	3.70494	3.65193
003-004_T0_COL_LP_5p_N1__GGCTCGATCTCTGCTG-1	-3.50888	3.75595
003-004_T0_COL_LP_5p_N1__CTAGTGATCATACGGT-1	-3.76771	3.49166
003-004_T0_COL_LP_5p_N1__ATCACGAGTGTCCTCT-1	0.254638	4.82806
003-004_T0_COL_LP_5p_N1__AAAGTAGCACCGCTAG-1	3.45745	3.81763
003-004_T0_COL_LP_5p_N1__CACACTCGTAGAAAGG-1	-4.11689	3.39847
003-004_T0_COL_LP_5p_N1__TCGTAGAAGGGCATGT-1	-3.78877	3.17212
003-004_T0_COL_LP_5p_N1__TTCGAAGCATGCCCGA-1	0.685308	4.72513
003-004_T0_COL_LP_5p_N1__TGACTAGCACCCTATC-1	-0.0483073	4.84527
003-004_T0_COL_LP_5p_N1__TTTGCGCTCAGTACGT-1	3.6024	3.73312
003-004_T0_COL_LP_5p_N1__AGCGTATAGGGAAACA-1	0.62351	4.65931
003-004_T0_COL_LP_5p_N1__TATCAGGCAAGTACCT-1	0.070115	5.01274
003-004_T0_COL_LP_5p_N1__TTTGGTTTCTAGAGTC-1	-0.545954	1.10219
003-004_T0_COL_LP_5p_N1__TCAATCTAGGAATGGA-1	0.0529799	3.86172
003-004_T0_COL_LP_5p_N1__TGATTTCGTGCGGTAA-1	0.732855	4.769
003-004_T0_COL_LP_5p_N1__AGCGGTCTCTGAGTGT-1	0.496784	3.82276
003-004_T0_COL_LP_5p_N1__GACTAACCAGCGTTCG-1	-3.76704	3.89715
003-004_T0_COL_LP_5p_N1__GCAAACTTCAGGTAAA-1	-0.154514	5.13137
003-004_T0_COL_LP_5p_N1__GTGAAGGTCATCACCC-1	0.708676	4.54781
003-004_T0_COL_LP_5p_N1__AGTTGGTGTGTTAAGA-1	-3.05109	3.75676
003-004_T0_COL_LP_5p_N1__CATCAGAAGACCTTTG-1	-1.5132	1.91546
003-004_T0_COL_LP_5p_N1__TTGAACGAGTCCTCCT-1	-0.486702	4.47601
003-004_T0_COL_LP_5p_N1__ACTGAACGTCATATGC-1	-2.79899	4.27614
003-004_T0_COL_LP_5p_N1__ACCAGTATCTACCTGC-1	-2.12076	3.53721
003-004_T0_COL_LP_5p_N1__CGGGTCAAGTGCGTGA-1	-1.72295	7.53097
003-004_T0_COL_LP_5p_N1__TCGGTAAGTATTCTCT-1	-2.70643	3.67619
003-004_T0_COL_LP_5p_N1__CATCGGGCAGGGATTG-1	0.759934	4.67567
003-004_T0_COL_LP_5p_N1__ACGCCAGTCATCGGAT-1	3.84372	4.11648
003-004_T0_COL_LP_5p_N1__CTGAAACCAATGAAAC-1	-0.369429	4.35422
003-004_T0_COL_LP_5p_N1__TTTGCGCGTCTCATCC-1	0.572637	4.38427
003-004_T0_COL_LP_5p_N1__CGCTATCGTCTAAAGA-1	3.74909	4.35323
003-004_T0_COL_LP_5p_N1__TAAGCGTGTCACTTCC-1	-2.15422	4.11982
003-004_T0_COL_LP_5p_N1__ATCATCTGTAAGGGAA-1	-0.0664417	4.08138
003-004_T0_COL_LP_5p_N1__TCGTAGAAGGCTAGCA-1	-2.35615	3.9243
003-004_T0_COL_LP_5p_N1__GACGTGCTCTGTCAAG-1	-0.353535	4.01556
003-004_T0_COL_LP_5p_N1__AACTCTTAGTGTTAGA-1	-2.96325	3.85906
003-004_T0_COL_LP_5p_N1__GATGCTACAATCTACG-1	-0.106724	4.74659
003-004_T0_COL_LP_5p_N1__TGACAACCAAGACACG-1	2.74989	3.84627
003-004_T0_COL_LP_5p_N1__AACACGTGTCAGAGGT-1	1.09937	4.58628
003-004_T0_COL_LP_5p_N1__AGGCCACAGTGTGAAT-1	-0.850306	4.69407
003-004_T0_COL_LP_5p_N1__GTACGTACATATACGC-1	0.540424	4.47735
003-004_T0_COL_LP_5p_N1__GCGCGATAGCTATGCT-1	4.00922	3.66654
003-004_T0_COL_LP_5p_N1__TTTGGTTAGGCCGAAT-1	0.364329	4.6197
003-004_T0_COL_LP_5p_N1__CGTAGCGCAGCTCGAC-1	-0.0309867	3.11285
003-004_T0_COL_LP_5p_N1__CTGATAGAGTCTCAAC-1	-2.81927	3.97912
003-004_T0_COL_LP_5p_N1__TTGACTTGTTCTCATT-1	-0.407476	4.64878
003-004_T0_COL_LP_5p_N1__GGAGCAAGTAGCTAAA-1	3.56779	4.10639
003-004_T0_COL_LP_5p_N1__TGTCCCAGTCAAAGCG-1	-3.07037	3.29775
003-004_T0_COL_LP_5p_N1__GCTGCAGCAACGATCT-1	-3.34328	3.52262
003-004_T0_COL_LP_5p_N1__TGAGCCGAGTGGGCTA-1	-2.41156	4.68584
003-004_T0_COL_LP_5p_N1__TGTTCCGGTAGTAGTA-1	-2.4399	3.78497
003-004_T0_COL_LP_5p_N1__CTCGGAGGTCCGAGTC-1	0.772841	4.40742
003-004_T0_COL_LP_5p_N1__ATAACGCGTGTTAAGA-1	0.677503	4.54633
003-004_T0_COL_LP_5p_N1__ACTATCTGTCCAACTA-1	4.74742	2.3865
003-004_T0_COL_LP_5p_N1__AACGTTGCAGATCCAT-1	-0.0169137	4.4933
003-004_T0_COL_LP_5p_N1__TGCCCATGTAAGTTCC-1	-2.90019	3.91472
003-004_T0_COL_LP_5p_N1__GGTGTTATCCCAAGAT-1	-3.74731	3.21401
003-004_T0_COL_LP_5p_N1__AGATCTGCAGCGATCC-1	-0.168274	4.49585
003-004_T0_COL_LP_5p_N1__TGTGTTTAGGAATCGC-1	-3.42239	3.8834
003-004_T0_COL_LP_5p_N1__CGTAGGCTCTCCAGGG-1	-3.59334	3.45112
003-004_T0_COL_LP_5p_N1__GCGGGTTAGATCGATA-1	-2.63334	3.77398
003-004_T0_COL_LP_5p_N1__AGAGCTTGTGACTCAT-1	-3.54644	3.21464
003-004_T0_COL_LP_5p_N1__CAGCGACAGCGCTTAT-1	-2.19385	2.98841
003-004_T0_COL_LP_5p_N1__AAAGATGAGCTCCTTC-1	0.872533	3.38945
003-004_T0_COL_LP_5p_N1__TGCTGCTGTTCCATGA-1	-2.12708	3.97857
003-004_T0_COL_LP_5p_N1__ATCCGAATCAAGCCTA-1	-3.76012	3.56587
003-004_T0_COL_LP_5p_N1__CTCGAAACAAAGCAAT-1	3.66842	4.28147
003-004_T0_COL_LP_5p_N1__CTGTGCTTCCACGCAG-1	0.912791	4.37763
003-004_T0_COL_LP_5p_N1__CAGGTGCCAGCCACCA-1	-0.191567	4.35184
003-004_T0_COL_LP_5p_N1__ACTTACTTCATCTGCC-1	2.54337	6.78119
003-004_T0_COL_LP_5p_N1__TAAGAGACAGGAATGC-1	-2.849	3.71849
003-004_T0_COL_LP_5p_N1__CGTAGGCAGAGCAATT-1	-2.23871	3.88437
003-004_T0_COL_LP_5p_N1__TAGTGGTGTTTGTTGG-1	3.70951	3.98023
003-004_T0_COL_LP_5p_N1__CATGGCGCAAACGCGA-1	3.62468	4.32554
003-004_T0_COL_LP_5p_N1__AGGTCCGAGCAAATCA-1	0.136091	4.54408
003-004_T0_COL_LP_5p_N1__GCTGCTTGTAGAGGAA-1	-0.453681	4.0145
003-004_T0_COL_LP_5p_N1__ATAAGAGGTTGGTGGA-1	0.552573	4.67338
003-004_T0_COL_LP_5p_N1__ATTTCTGAGGCGTACA-1	0.0774337	5.07034
003-004_T0_COL_LP_5p_N1__ACGATACGTAAGAGAG-1	-3.64077	3.54233
003-004_T0_COL_LP_5p_N1__CTAAGACCAGGTGGAT-1	-2.41259	3.99353
003-004_T0_COL_LP_5p_N1__TGCACCTGTGGACGAT-1	0.634695	4.94122
003-004_T0_COL_LP_5p_N1__GTCACGGTCAGCTCTC-1	4.20566	3.87557
003-004_T0_COL_LP_5p_N1__TCAGCTCCAAAGTCAA-1	-3.73271	3.45277
003-004_T0_COL_LP_5p_N1__TTAGGACCACATTCGA-1	-2.64314	3.82972
003-004_T0_COL_LP_5p_N1__TAGTTGGAGATGCCAG-1	0.49442	4.88584
003-004_T0_COL_LP_5p_N1__TAAGAGAAGTACACCT-1	-2.50146	4.26471
003-004_T0_COL_LP_5p_N1__CCGGGATAGCTGCGAA-1	-1.65839	3.89527
003-004_T0_COL_LP_5p_N1__TTTGGTTGTTGTGGAG-1	0.691934	4.66979
003-004_T0_COL_LP_5p_N1__ACGCCGACAAGTCATC-1	-4.01397	3.42709
003-004_T0_COL_LP_5p_N1__ACGAGCCCAGGCAGTA-1	-2.58531	2.45709
003-004_T0_COL_LP_5p_N1__ATCGAGTGTAGGACAC-1	-0.245915	3.94761
003-004_T0_COL_LP_5p_N1__TGGTTAGTCCAAGTAC-1	-3.6958	2.71683
003-004_T0_COL_LP_5p_N1__CTTGGCTCAAATACAG-1	-2.53708	3.59021
003-004_T0_COL_LP_5p_N1__GAAATGATCCCTCAGT-1	0.582125	4.81115
003-004_T0_COL_LP_5p_N1__CATCAAGCAAATACAG-1	-1.36801	4.092
003-004_T0_COL_LP_5p_N1__CGAATGTCAGGTCGTC-1	-2.48681	4.21949
003-004_T0_COL_LP_5p_N1__TCTCATAGTCAATACC-1	-2.92317	3.55045
003-004_T0_COL_LP_5p_N1__AAACGGGCAATGGATA-1	4.45134	4.17559
003-004_T0_COL_LP_5p_N1__GACAGAGCAATGGATA-1	0.624947	4.43532
003-004_T0_COL_LP_5p_N1__GACACGCAGCGTCAAG-1	0.994676	4.32327
003-004_T0_COL_LP_5p_N1__CGGACACGTTGGTGGA-1	4.28047	4.35552
003-004_T0_COL_LP_5p_N1__CGTAGGCTCGCCAAAT-1	-1.79593	3.55012
003-004_T0_COL_LP_5p_N1__TCAGGATTCCAAGCCG-1	-0.691194	3.92423
003-004_T0_COL_LP_5p_N1__ATCTACTCAGCGTAAG-1	3.29399	3.49496
003-004_T0_COL_LP_5p_N1__ATGTGTGTCAGTTCGA-1	-0.0984377	4.86684
003-004_T0_COL_LP_5p_N1__GGGATGATCTATCCCG-1	-3.93275	3.05723
003-004_T0_COL_LP_5p_N1__GATTCAGAGATCGGGT-1	0.213495	4.88927
003-004_T0_COL_LP_5p_N1__AAGTCTGGTAAGAGGA-1	-0.458304	4.93461
003-004_T0_COL_LP_5p_N1__ATTGGACTCTTTAGGG-1	-2.82936	4.23396
003-004_T0_COL_LP_5p_N1__ACGTCAATCTGCTTGC-1	-0.466247	4.96349
003-004_T0_COL_LP_5p_N1__ACGATGTGTGGTACAG-1	-1.21957	4.71869
003-004_T0_COL_LP_5p_N1__CGGACTGCATCCGGGT-1	0.724479	4.27501
003-004_T0_COL_LP_5p_N1__GGAACTTCATGGTCAT-1	0.444062	4.15764
003-004_T0_COL_LP_5p_N1__CGACCTTTCGAGCCCA-1	-2.75266	3.49595
003-004_T0_COL_LP_5p_N1__ATGCGATCATTTCACT-1	-2.32341	3.82319
003-004_T0_COL_LP_5p_N1__CAGAATCCACAGAGGT-1	3.69876	4.25508
003-004_T0_COL_LP_5p_N1__TACTTGTTCTTAGAGC-1	-2.62484	2.7668
003-004_T0_COL_LP_5p_N1__ACGGCCATCGGCGCAT-1	0.517386	4.31531
003-004_T0_COL_LP_5p_N1__CGCGTTTCATCTCCCA-1	0.194656	4.63711
003-004_T0_COL_LP_5p_N1__CGAATGTCAGGGTACA-1	0.159824	4.57429
003-004_T0_COL_LP_5p_N1__ATTATCCCACCACGTG-1	0.341834	4.58361
003-004_T0_COL_LP_5p_N1__TGTATTCTCGTACGGC-1	-0.261887	4.2846
003-004_T0_COL_LP_5p_N1__CAGCAGCCAAATTGCC-1	0.390561	4.59604
003-004_T0_COL_LP_5p_N1__AACCGCGCATTAACCG-1	1.04881	3.78455
003-004_T0_COL_LP_5p_N1__CAACCAACAGCGTCCA-1	3.82965	4.20118
003-004_T0_COL_LP_5p_N1__GGCTGGTGTAAAGTCA-1	-0.69665	1.15806
003-004_T0_COL_LP_5p_N1__ACGCCGACATGGGAAC-1	-3.07236	4.03917
003-004_T0_COL_LP_5p_N1__CGATGGCTCATGTAGC-1	-0.566874	4.66075
003-004_T0_COL_LP_5p_N1__TTCTCAACAGCATACT-1	-2.26304	3.30787
003-004_T0_COL_LP_5p_N1__GTGAAGGCACAAGTAA-1	3.59597	3.92197
003-004_T0_COL_LP_5p_N1__ATCCGAAAGCGTCTAT-1	-2.57835	4.01734
003-004_T0_COL_LP_5p_N1__GTACTTTAGAATTGTG-1	-2.6514	3.87538
003-004_T0_COL_LP_5p_N1__CATGACAAGTGTACTC-1	-3.71691	3.53601
003-004_T0_COL_LP_5p_N1__TGCGGGTCAATGTAAG-1	-1.97075	3.58573
003-004_T0_COL_LP_5p_N1__TGCACCTAGTGGGTTG-1	-1.93261	7.11197
003-004_T0_COL_LP_5p_N1__GGACAGAGTGCCTGCA-1	1.10623	4.28258
003-004_T0_COL_LP_5p_N1__TGGGCGTGTACGCACC-1	-3.61222	2.83677
003-004_T0_COL_LP_5p_N1__GGTGAAGCAAGTTAAG-1	0.560446	4.63866
003-004_T0_COL_LP_5p_N1__ACCAGTATCAGCGACC-1	-1.63124	4.03205
003-004_T0_COL_LP_5p_N1__AGAGCTTTCGCCTGAG-1	-2.40802	3.33493
003-004_T0_COL_LP_5p_N1__AGAATAGGTGACCAAG-1	0.979815	4.3872
003-004_T0_COL_LP_5p_N1__TCAGATGCATTCCTGC-1	-1.89283	7.29041
003-004_T0_COL_LP_5p_N1__TCAGATGGTAGCCTAT-1	-2.73616	3.8367
003-004_T0_COL_LP_5p_N1__TGAGCATTCAGAGACG-1	-2.00171	7.04317
003-004_T0_COL_LP_5p_N1__AACTCCCCACGGTAGA-1	-0.130468	4.91032
003-004_T0_COL_LP_5p_N1__AGGTCATAGAAGGACA-1	-2.54024	1.60179
003-004_T0_COL_LP_5p_N1__GCTGCGACAGAAGCAC-1	-2.06307	4.28986
003-004_T0_COL_LP_5p_N1__CAGATCACAGCGTTCG-1	-0.423977	4.50655
003-004_T0_COL_LP_5p_N1__AAACGGGGTCGAATCT-1	-0.432695	4.78667
003-004_T0_COL_LP_5p_N1__AAAGCAAAGACTGGGT-1	-2.35593	3.62614
003-004_T0_COL_LP_5p_N1__ACTGAGTGTAATCACC-1	0.714564	4.46115
003-004_T0_COL_LP_5p_N1__GGTGTTAAGTGAAGTT-1	-1.55773	3.26175
003-004_T0_COL_LP_5p_N1__CAGATCACACGTGAGA-1	0.571649	3.85112
003-004_T0_COL_LP_5p_N1__GTGCTTCGTGAGCGAT-1	-1.52121	3.26324
003-004_T0_COL_LP_5p_N1__ATTCTACTCCTGTAGA-1	-2.50941	3.80538
003-004_T0_COL_LP_5p_N1__AAATGCCGTCGCGAAA-1	-2.66106	3.52183
003-004_T0_COL_LP_5p_N1__CATATTCCAGTAGAGC-1	-3.02329	3.44962
003-004_T0_COL_LP_5p_N1__TCAATCTCAAGTACCT-1	-0.85803	4.38999
003-004_T0_COL_LP_5p_N1__CGTCACTAGGCAAAGA-1	-2.23588	4.60805
003-004_T0_COL_LP_5p_N1__CGCTATCAGTTTCCTT-1	3.25643	4.09181
003-004_T0_COL_LP_5p_N1__CAGATCACACGGCCAT-1	-3.00091	4.15539
003-004_T0_COL_LP_5p_N1__GTGGGTCAGTATCGAA-1	-0.849495	4.5999
003-004_T0_COL_LP_5p_N1__ACTTACTAGGACGAAA-1	3.66372	4.65107
003-004_T0_COL_LP_5p_N1__TGACAACAGTCCTCCT-1	0.453068	4.73423
003-004_T0_COL_LP_5p_N1__GTGAAGGTCGTACGGC-1	-2.76972	3.68198
003-004_T0_COL_LP_5p_N1__GTTCGGGGTTGCTCCT-1	-3.33774	3.45888
003-004_T0_COL_LP_5p_N1__TCAATCTGTACTCTCC-1	0.632446	4.48451
003-004_T0_COL_LP_5p_N1__TGACAACCAGCTTCGG-1	0.547453	4.61494
003-004_T0_COL_LP_5p_N1__GGCAATTTCATGCATG-1	-3.91033	3.35039
003-004_T0_COL_LP_5p_N1__GCGCGATCAAGCGAGT-1	0.0396916	4.715
003-004_T0_COL_LP_5p_N1__CACTCCATCTTTAGTC-1	-2.17593	4.43714
003-004_T0_COL_LP_5p_N1__CTAACTTTCAGTTGAC-1	0.622722	4.12052
003-004_T0_COL_LP_5p_N1__TTGAACGAGATGAGAG-1	0.743123	3.6655
003-004_T0_COL_LP_5p_N1__GGGAGATGTCCTCTTG-1	-3.77978	3.40005
003-004_T0_COL_LP_5p_N1__CAGAATCGTGTCAATC-1	0.446381	4.60898
003-004_T0_COL_LP_5p_N1__CGACCTTGTAGCTGCC-1	3.28736	3.38072
003-004_T0_COL_LP_5p_N1__ACACCAAAGCTAACTC-1	-3.7414	3.3791
003-004_T0_COL_LP_5p_N1__GGAAAGCGTTCTGTTT-1	-3.6017	3.35506
003-004_T0_COL_LP_5p_N1__GTTCGGGAGGCTCAGA-1	-2.98055	2.6543
003-004_T0_COL_LP_5p_N1__CGCCAAGTCTAGCACA-1	3.30041	3.36948
003-004_T0_COL_LP_5p_N1__CACCAGGAGATCCCAT-1	3.44336	4.23807
003-004_T0_COL_LP_5p_N1__ATTCTACGTGATAAGT-1	0.806144	3.62443
003-004_T0_COL_LP_5p_N1__TGTATTCTCAGTCAGT-1	-1.11512	4.92757
003-004_T0_COL_LP_5p_N1__TTAGGACCAGCTGCAC-1	-0.483437	4.71623
003-004_T0_COL_LP_5p_N1__CCGGTAGCAAGAGGCT-1	-0.998349	4.19943
003-004_T0_COL_LP_5p_N1__CGATTGAGTGTGAATA-1	4.98982	2.09045
003-004_T0_COL_LP_5p_N1__TTGGCAACAATCACAC-1	-2.88218	3.29302
003-004_T0_COL_LP_5p_N1__GACGCGTCAAAGAATC-1	-2.96251	3.28478
003-004_T0_COL_LP_5p_N1__TCGGTAATCCTAGGGC-1	-0.388787	3.21229
003-004_T0_COL_LP_5p_N1__GAATAAGTCTATCCCG-1	6.63312	0.972309
003-004_T0_COL_LP_5p_N1__GAAATGACATAGAAAC-1	0.0400038	5.05212
003-004_T0_COL_LP_5p_N1__ACTGCTCAGCTGTTCA-1	4.79518	2.45534
003-004_T0_COL_LP_5p_N1__CTGGTCTGTGAGGGTT-1	-0.732249	4.46542
003-004_T0_COL_LP_5p_N1__ATTTCTGCATGGATGG-1	0.496853	4.80279
003-004_T0_COL_LP_5p_N1__CAAGTTGTCGAACGGA-1	0.912215	3.1665
003-004_T0_COL_LP_5p_N1__AACTGGTGTTCAGGCC-1	0.969421	3.77796
003-004_T0_COL_LP_5p_N1__TAAGCGTCAATCGGTT-1	4.04545	2.58702
003-004_T0_COL_LP_5p_N1__TGCCCATAGAGTACAT-1	-0.105202	3.69104
003-004_T0_COL_LP_5p_N1__TCATTTGTCGCTTAGA-1	1.12632	3.39102
003-004_T0_COL_LP_5p_N1__TTCTTAGCACATGGGA-1	0.679953	3.72403
003-004_T0_COL_LP_5p_N1__GACGCGTCAAACTGTC-1	-3.54455	3.55315
003-004_T0_COL_LP_5p_N1__GCATGCGAGCGATGAC-1	-3.68459	3.42265
003-004_T0_COL_LP_5p_N1__GGAACTTAGAAGGCCT-1	0.418076	4.21955
003-004_T0_COL_LP_5p_N1__GGGCACTAGCGCTTAT-1	-3.17352	3.90076
003-004_T0_COL_LP_5p_N1__GCAATCAGTATTACCG-1	-0.931429	0.751275
003-004_T0_COL_LP_5p_N1__GCACTCTGTACGAAAT-1	3.44562	3.21749
003-004_T0_COL_LP_5p_N1__CTGAAGTAGATGTAAC-1	-2.91472	3.42001
003-004_T0_COL_LP_5p_N1__CCACCTATCTAGCACA-1	-0.352406	2.29716
003-004_T0_COL_LP_5p_N1__TTGGAACCATCGACGC-1	-0.212665	4.1518
003-004_T0_COL_LP_5p_N1__AAGGAGCCACGTCAGC-1	-0.397271	4.23926
003-004_T0_COL_LP_5p_N1__ATTATCCGTGATAAGT-1	0.133193	4.28418
003-004_T0_COL_LP_5p_N1__GGACGTCAGCTGTTCA-1	-3.44745	3.2145
003-004_T0_COL_LP_5p_N1__TCAGGATAGGCTAGGT-1	-2.20619	1.69393
003-004_T0_COL_LP_5p_N1__ACAGCCGAGGGATGGG-1	-3.04376	3.51129
003-004_T0_COL_LP_5p_N1__GACTACATCGGCGCAT-1	-2.75251	2.83496
003-004_T0_COL_LP_5p_N1__CACAGTATCGAGAACG-1	-0.28982	4.59728
003-004_T0_COL_LP_5p_N1__AGGTCATTCGGAAACG-1	-2.54597	4.26656
003-004_T0_COL_LP_5p_N1__GAGCAGAAGTCACGCC-1	-1.56868	4.57644
003-004_T0_COL_LP_5p_N1__CGGTTAAGTCAAGCGA-1	0.639472	3.50443
003-004_T0_COL_LP_5p_N1__TGCGTGGGTCCCTTGT-1	0.244043	4.39793
003-004_T0_COL_LP_5p_N1__AAGGCAGTCGCCATAA-1	1.2169	4.10133
003-004_T0_COL_LP_5p_N1__ACGATACCAGCTGCAC-1	-1.72894	7.22738
003-004_T0_COL_LP_5p_N1__TCTGGAACAGCCTGTG-1	-2.64665	4.33158
003-004_T0_COL_LP_5p_N1__AAAGCAAGTGTATGGG-1	-1.41843	1.50994
003-004_T0_COL_LP_5p_N1__CCTACACCAATCTGCA-1	-3.02152	3.17763
003-004_T0_COL_LP_5p_N1__GGACAGAGTACCGCTG-1	-0.676499	4.23292
003-004_T0_COL_LP_5p_N1__CATGGCGAGCTGAAAT-1	0.786429	4.90265
003-004_T0_COL_LP_5p_N1__GCGGGTTCAATTCCTT-1	0.857624	4.35734
003-004_T0_COL_LP_5p_N1__TGCCCATCAATGACCT-1	0.984841	4.05729
003-004_T0_COL_LP_5p_N1__GGTGAAGAGACCGGAT-1	-1.17153	3.89663
003-004_T0_COL_LP_5p_N1__CTACATTAGGGTCGAT-1	-1.75182	2.03661
003-004_T0_COL_LP_5p_N1__ACATACGGTTCGTGAT-1	3.65394	4.04176
003-004_T0_COL_LP_5p_N1__CGATTGACAGGCGATA-1	3.64469	4.23449
003-004_T0_COL_LP_5p_N1__CACAGGCAGACCCACC-1	-2.15672	3.12427
003-004_T0_COL_LP_5p_N1__ACCGTAAGTAGATTAG-1	-3.8008	3.02544
003-004_T0_COL_LP_5p_N1__CATATGGCAATGGACG-1	0.265784	3.81963
003-004_T0_COL_LP_5p_N1__ACCAGTAAGACAGACC-1	2.57886	6.94753
003-004_T0_COL_LP_5p_N1__ACGATACCACTTAAGC-1	-2.2374	2.89393
003-004_T0_COL_LP_5p_N1__CATCCACGTTCTCATT-1	0.159628	4.49823
003-004_T0_COL_LP_5p_N1__CTGTTTACAGCTGCAC-1	-2.58172	3.61088
003-004_T0_COL_LP_5p_N1__CGAGAAGTCGCTAGCG-1	1.1293	4.3096
003-004_T0_COL_LP_5p_N1__CGGGTCACAGACAAGC-1	0.929243	4.88811
003-004_T0_COL_LP_5p_N1__AGACGTTCATGCTAGT-1	0.122451	4.79545
003-004_T0_COL_LP_5p_N1__CTTTGCGAGTAGGTGC-1	0.820553	4.8457
003-004_T0_COL_LP_5p_N1__ACACCAATCTGACCTC-1	-2.31131	4.04998
003-004_T0_COL_LP_5p_N1__ATCACGAGTAGTACCT-1	-0.212854	4.3919
003-004_T0_COL_LP_5p_N1__GACAGAGGTTTAGGAA-1	3.35901	3.85271
003-004_T0_COL_LP_5p_N1__ACGAGCCTCATGGTCA-1	-2.92725	2.29053
003-004_T0_COL_LP_5p_N1__GACTAACGTTCTCATT-1	0.658437	4.6812
003-004_T0_COL_LP_5p_N1__TTAGTTCGTCAAAGAT-1	-0.0208555	4.92491
003-004_T0_COL_LP_5p_N1__AAGGAGCCACAACTGT-1	-2.42063	3.44944
003-004_T0_COL_LP_5p_N1__GTAGTCAAGATCCCAT-1	-0.00446598	4.65998
003-004_T0_COL_LP_5p_N1__CTCCTAGAGCTCCTTC-1	1.00143	3.72435
003-004_T0_COL_LP_5p_N1__ACATCAGCAAGCTGAG-1	0.154022	4.62957
003-004_T0_COL_LP_5p_N1__CGCTTCACATACCATG-1	-4.04276	2.30039
003-004_T0_COL_LP_5p_N1__GTCACAAGTGGGTATG-1	-1.81139	7.15526
003-004_T0_COL_LP_5p_N1__GACGCGTGTTGATTCG-1	3.72942	4.18687
003-004_T0_COL_LP_5p_N1__GTCATTTGTGTGAATA-1	-0.302878	4.60925
003-004_T0_COL_LP_5p_N1__GGCGACTGTAGAGTGC-1	-2.84591	3.85699
003-004_T0_COL_LP_5p_N1__AAAGATGGTTAGTGGG-1	-2.3709	4.25777
003-004_T0_COL_LP_5p_N1__GTAACGTTCTGCGTAA-1	-3.53709	3.52185
003-004_T0_COL_LP_5p_N1__CCCAATCGTTATCGGT-1	-2.35122	3.823
003-004_T0_COL_LP_5p_N1__ACGATACCAAAGTGCG-1	-3.24765	3.89277
003-004_T0_COL_LP_5p_N1__GCTCCTACATCCCACT-1	0.654823	4.71746
003-004_T0_COL_LP_5p_N1__GTGGGTCCAAACGTGG-1	0.555423	5.05857
003-004_T0_COL_LP_5p_N1__CAAGAAATCGGATGGA-1	3.4915	3.91988
003-004_T0_COL_LP_5p_N1__CGTCACTGTACCGCTG-1	-3.24604	3.39225
003-004_T0_COL_LP_5p_N1__GTAGGCCAGCACAGGT-1	-3.04434	3.3603
003-004_T0_COL_LP_5p_N1__GACGTGCGTAGCGTCC-1	-1.73084	1.58728
003-004_T0_COL_LP_5p_N1__CGGACGTTCGATGAGG-1	0.331968	4.55006
003-004_T0_COL_LP_5p_N1__TACCTATCAGTGGAGT-1	-1.88223	6.97638
003-004_T0_COL_LP_5p_N1__AAATGCCCAGCGATCC-1	3.56068	4.10186
003-004_T0_COL_LP_5p_N1__ACGGGCTAGTCCGGTC-1	-3.11484	3.86993
003-004_T0_COL_LP_5p_N1__GGCGTGTTCTAGCACA-1	-2.24986	4.02927
003-004_T0_COL_LP_5p_N1__TCTATTGGTGATGCCC-1	1.18134	3.58804
003-004_T0_COL_LP_5p_N1__TACTTGTGTCCAGTGC-1	-2.17673	3.3458
003-004_T0_COL_LP_5p_N1__ACGAGCCCATAGACTC-1	-2.08241	4.63773
003-004_T0_COL_LP_5p_N1__ACATCAGTCGATGAGG-1	0.95816	4.01845
003-004_T0_COL_LP_5p_N1__CAAGATCGTGGTCTCG-1	-2.29689	3.55133
003-004_T0_COL_LP_5p_N1__CACAGGCAGTACGACG-1	-3.53376	2.65584
003-004_T0_COL_LP_5p_N1__CACACAACAAGCTGTT-1	-2.44804	4.15708
003-004_T0_COL_LP_5p_N1__GTTACAGCAAGGTTTC-1	-0.23091	4.86143
003-004_T0_COL_LP_5p_N1__TACGGGCTCCAAGCCG-1	0.878833	4.36167
003-004_T0_COL_LP_5p_N1__TGCCCTACAGGAACGT-1	0.860191	4.2364
003-004_T0_COL_LP_5p_N1__CAGCCGATCAATCACG-1	-0.249986	4.71891
003-004_T0_COL_LP_5p_N1__GTAGGCCCAAGCCATT-1	0.809521	4.51521
003-004_T0_COL_LP_5p_N1__GTTCGGGTCTGCAAGT-1	-0.0240641	3.9176
003-004_T0_COL_LP_5p_N1__CACACTCCATTTCAGG-1	-2.26894	4.39321
003-004_T0_COL_LP_5p_N1__CATGACAAGGAACTGC-1	-3.48575	3.75029
003-004_T0_COL_LP_5p_N1__ATTATCCCACGACGAA-1	2.96017	6.61292
003-004_T0_COL_LP_5p_N1__CAGATCAGTTCCGTCT-1	0.471428	4.2954
003-004_T0_COL_LP_5p_N1__ATTATCCAGTGGTCCC-1	-3.88671	3.24546
003-004_T0_COL_LP_5p_N1__CCCAATCGTAGATTAG-1	2.61022	7.02228
003-004_T0_COL_LP_5p_N1__AAGGCAGGTCTAAACC-1	3.53713	4.39536
003-004_T0_COL_LP_5p_N1__TTGAACGTCCAAAGTC-1	-2.26531	4.25233
003-004_T0_COL_LP_5p_N1__GCACATATCTTCCTTC-1	3.8459	3.99508
003-004_T0_COL_LP_5p_N1__TTAGGCAAGCTAGTCT-1	4.81028	2.76069
003-004_T0_COL_LP_5p_N1__CCTCAGTTCCACGTGG-1	0.376554	3.92957
003-004_T0_COL_LP_5p_N1__AACTCAGTCCTCAATT-1	-2.44596	3.92282
003-004_T0_COL_LP_5p_N1__CTCTACGGTTTGCATG-1	-1.93944	4.24072
003-004_T0_COL_LP_5p_N1__CCAATCCTCAGCGATT-1	-0.00805528	3.23435
003-004_T0_COL_LP_5p_N1__TCGTAGATCCTAAGTG-1	0.634213	4.99105
003-004_T0_COL_LP_5p_N1__GAATGAACAGATCTGT-1	-0.118746	4.56422
003-004_T0_COL_LP_5p_N1__GGAGCAAGTAGTGAAT-1	-3.02987	3.70748
003-004_T0_COL_LP_5p_N1__GACGGCTGTTCCGTCT-1	1.92302	4.34719
003-004_T0_COL_LP_5p_N1__GATGAGGAGTCGAGTG-1	3.57339	3.96589
003-004_T0_COL_LP_5p_N1__GCATGTACAAGGACTG-1	-3.01123	4.09876
003-004_T0_COL_LP_5p_N1__GCATGTATCTTGCCGT-1	-2.79318	3.9893
003-004_T0_COL_LP_5p_N1__TGGCGCATCGTAGATC-1	-3.73465	2.88745
003-004_T0_COL_LP_5p_N1__GCTGCTTGTTTGGCGC-1	0.847723	4.35957
003-004_T0_COL_LP_5p_N1__TGCACCTAGCGCCTTG-1	-3.2284	1.48246
003-004_T0_COL_LP_5p_N1__ACGGGCTCAATGGAGC-1	3.50738	4.26299
003-004_T0_COL_LP_5p_N1__TGGTTAGGTCTTGCGG-1	-0.653892	4.39079
003-004_T0_COL_LP_5p_N1__CGTCAGGCATGCCTTC-1	-0.0178104	4.83685
003-004_T0_COL_LP_5p_N1__TACCTTAGTTCTGAAC-1	-3.10035	3.28703
003-004_T0_COL_LP_5p_N1__TTTGCGCGTCAACATC-1	1.23992	4.24434
003-004_T0_COL_LP_5p_N1__GACTAACAGAAACGCC-1	0.800817	2.40947
003-004_T0_COL_LP_5p_N1__CATCCACCAATACGCT-1	-0.351298	4.8147
003-004_T0_COL_LP_5p_N1__TTTGGTTGTGGTGTAG-1	-0.434509	5.05777
003-004_T0_COL_LP_5p_N1__CAGCGACGTCCATCCT-1	0.745517	4.52969
003-004_T0_COL_LP_5p_N1__GGTGCGTCAGGTGCCT-1	-0.657474	4.34895
003-004_T0_COL_LP_5p_N1__CGGCTAGAGTGTCCAT-1	-1.84136	4.53805
003-004_T0_COL_LP_5p_N1__TTCCCAGGTAGCAAAT-1	-0.338467	4.63949
003-004_T0_COL_LP_5p_N1__GCATGTAAGATGTGGC-1	-3.35822	3.58523
003-004_T0_COL_LP_5p_N1__GACGTTAGTGCAACTT-1	3.38325	3.37563
003-004_T0_COL_LP_5p_N1__GCGCGATAGCAGGCTA-1	-3.56518	2.37021
003-004_T0_COL_LP_5p_N1__ACGCAGCGTTATCACG-1	2.40221	6.78965
003-004_T0_COL_LP_5p_N1__CTGGTCTTCGTGGGAA-1	3.41662	3.72404
003-004_T0_COL_LP_5p_N1__TTCGGTCAGAAGATTC-1	0.540844	4.57835
003-004_T0_COL_LP_5p_N1__CAGTCCTTCGCCAGCA-1	-3.03952	3.5087
003-004_T0_COL_LP_5p_N1__GATCTAGAGGCCCTTG-1	0.8918	4.61374
003-004_T0_COL_LP_5p_N1__TGCACCTCACTTAAGC-1	0.216544	4.73551
003-004_T0_COL_LP_5p_N1__TTGGCAATCAAGCCTA-1	-0.560856	4.12086
003-004_T0_COL_LP_5p_N1__GAATGAACAATGAAAC-1	-3.52157	3.522
003-004_T0_COL_LP_5p_N1__GACGGCTCAGCATGAG-1	3.73936	3.93003
003-004_T0_COL_LP_5p_N1__AAGGTTCTCATCGATG-1	-0.323305	4.77681
003-004_T0_COL_LP_5p_N1__AAAGCAAGTGAGTATA-1	0.459724	1.30816
003-004_T0_COL_LP_5p_N1__GATCTAGTCGTGGGAA-1	-0.2044	4.84798
003-004_T0_COL_LP_5p_N1__GTGGGTCGTAGAGTGC-1	-3.05956	3.50295
003-004_T0_COL_LP_5p_N1__CCCAATCAGCGTAATA-1	0.404988	4.0867
003-004_T0_COL_LP_5p_N1__CTCACACAGCGTTGCC-1	-0.484837	4.6088
003-004_T0_COL_LP_5p_N1__TTCTCAATCAGCTCGG-1	0.998469	4.20764
003-004_T0_COL_LP_5p_N1__TTCGAAGTCCTGCTTG-1	0.344091	4.63367
003-004_T0_COL_LP_5p_N1__CTAGAGTCAACCGCCA-1	3.5908	4.25832
003-004_T0_COL_LP_5p_N1__AGCTTGAGTCCGAATT-1	-3.72925	3.58504
003-004_T0_COL_LP_5p_N1__GTTCGGGGTTCGAATC-1	4.45946	2.49137
003-004_T0_COL_LP_5p_N1__GAGTCCGTCTCTGCTG-1	-0.452352	4.69418
003-004_T0_COL_LP_5p_N1__ACTTTCATCACGCGGT-1	0.864789	4.11721
003-004_T0_COL_LP_5p_N1__CCTTCCCTCAGTACGT-1	0.437192	4.33939
003-004_T0_COL_LP_5p_N1__GACTGCGTCGCGCCAA-1	-0.819357	5.06937
003-004_T0_COL_LP_5p_N1__CTTTGCGCACTGTGTA-1	3.78295	4.25164
003-004_T0_COL_LP_5p_N1__GCGCCAAGTGCGAAAC-1	-4.15157	2.12888
003-004_T0_COL_LP_5p_N1__TTTACTGTCTGCGTAA-1	-2.46662	2.99802
003-004_T0_COL_LP_5p_N1__GGAACTTCAGCCTTTC-1	0.283561	4.83896
003-004_T0_COL_LP_5p_N1__TATCTCAAGCTAACTC-1	0.329363	4.76665
003-004_T0_COL_LP_5p_N1__GGGACCTGTGCCTGTG-1	4.57204	2.55013
003-004_T0_COL_LP_5p_N1__AACACGTTCTGATTCT-1	-3.0811	1.88607
003-004_T0_COL_LP_5p_N1__CACCAGGCAATCTGCA-1	-2.193	2.18894
003-004_T0_COL_LP_5p_N1__GCACTCTTCAAGGCTT-1	-2.22799	4.30934
003-004_T0_COL_LP_5p_N1__CTCGGGATCTGCTGTC-1	-0.024985	4.3948
003-004_T0_COL_LP_5p_N1__TGCGCAGTCCGCATAA-1	-0.510898	5.06916
003-004_T0_COL_LP_5p_N1__GACCTGGAGGTGATAT-1	-3.68737	3.71535
003-004_T0_COL_LP_5p_N1__AAAGCAATCAGCTCTC-1	1.0943	4.7124
003-004_T0_COL_LP_5p_N1__CTGCCTACATCTACGA-1	-2.90825	3.83956
003-004_T0_COL_LP_5p_N1__GAACCTAAGGCCATAG-1	0.245635	4.09275
003-004_T0_COL_LP_5p_N1__GAACATCGTATTAGCC-1	-3.76907	2.65637
003-004_T0_COL_LP_5p_N1__CTCCTAGGTACCCAAT-1	0.433511	3.98563
003-004_T0_COL_LP_5p_N1__TGTGGTACATGCTAGT-1	-0.371312	4.98262
003-004_T0_COL_LP_5p_N1__TCACGAAGTCAGAGGT-1	-2.95256	2.7199
003-004_T0_COL_LP_5p_N1__GCAATCATCTGCTTGC-1	-3.09793	3.30814
003-004_T0_COL_LP_5p_N1__AGTTGGTCAGCTATTG-1	-0.28402	4.68336
003-004_T0_COL_LP_5p_N1__AGCGTATCATATGAGA-1	-2.7209	3.87248
003-004_T0_COL_LP_5p_N1__GCATGTACACCCATGG-1	0.27623	4.32125
003-004_T0_COL_LP_5p_N1__AGCGTATTCATCGGAT-1	0.0264986	1.64465
003-004_T0_COL_LP_5p_N1__CCGGTAGAGGGCACTA-1	3.58354	3.9406
003-004_T0_COL_LP_5p_N1__GGAACTTCACTAGTAC-1	0.646979	4.44454
003-004_T0_COL_LP_5p_N1__TGGGAAGGTTCAGTAC-1	-1.7239	7.13234
003-004_T0_COL_LP_5p_N1__GAGTCCGTCCGTAGGC-1	-2.25473	3.85118
003-004_T0_COL_LP_5p_N1__ACTATCTCAAGCCGTC-1	-3.90474	1.91912
003-004_T0_COL_LP_5p_N1__CCTAAAGTCTGCTTGC-1	-2.81903	3.7752
003-004_T0_COL_LP_5p_N1__CGAATGTTCTTGCAAG-1	0.218518	4.82707
003-004_T0_COL_LP_5p_N1__GCGCAACCACCTTGTC-1	0.271373	4.00545
003-004_T0_COL_LP_5p_N1__TAAGTGCGTGCCTTGG-1	-2.8745	4.17324
003-004_T0_COL_LP_5p_N1__GCATACACAAACGTGG-1	0.651801	4.87184
003-004_T0_COL_LP_5p_N1__CCTCTGAAGGCAAAGA-1	-0.283606	4.86246
003-004_T0_COL_LP_5p_N1__TACTTACCACGGTAAG-1	0.226699	5.0722
003-004_T0_COL_LP_5p_N1__TGTGTTTGTACTTGAC-1	6.56004	0.952702
003-004_T0_COL_LP_5p_N1__CCATTCGGTTATGTGC-1	0.378017	1.22946
003-004_T0_COL_LP_5p_N1__ACGGAGAGTACCAGTT-1	-0.951216	4.34442
003-004_T0_COL_LP_5p_N1__CCTCAGTGTAAGTGTA-1	-2.06336	4.06622
003-004_T0_COL_LP_5p_N1__ACCAGTATCACGACTA-1	-1.11954	4.04832
003-004_T0_COL_LP_5p_N1__GCGCAACGTACAGACG-1	0.793398	4.55733
003-004_T0_COL_LP_5p_N1__CAGATCATCGACGGAA-1	-2.13759	3.71262
003-004_T0_COL_LP_5p_N1__CCTAAAGAGCGTGTCC-1	-0.467345	4.26405
003-004_T0_COL_LP_5p_N1__GGCCGATGTTCGTTGA-1	-3.70528	3.7368
003-004_T0_COL_LP_5p_N1__CAACTAGCACGGATAG-1	3.71552	4.01919
003-004_T0_COL_LP_5p_N1__CTAGTGAAGGAATCGC-1	-2.24207	2.57967
003-004_T0_COL_LP_5p_N1__GTGTTAGTCAGCGACC-1	-3.7504	3.18357
003-004_T0_COL_LP_5p_N1__CGTGTAAGTTGTGGCC-1	-0.626499	5.51466
003-004_T0_COL_LP_5p_N1__AAAGCAAAGTAAGTAC-1	0.113328	5.01698
003-004_T0_COL_LP_5p_N1__CCTTCGAAGATATGCA-1	-0.670713	2.58235
003-004_T0_COL_LP_5p_N1__ATGTGTGTCAAACGGG-1	-0.326339	5.05593
003-004_T0_COL_LP_5p_N1__CGCGTTTTCTCTTGAT-1	-0.268398	3.97801
003-004_T0_COL_LP_5p_N1__ATCATGGTCAATCACG-1	-3.18867	3.94499
003-004_T0_COL_LP_5p_N1__CGAGCACCAATCTGCA-1	4.66903	2.44232
003-004_T0_COL_LP_5p_N1__AAATGCCCAATCCAAC-1	-0.162698	4.64237
003-004_T0_COL_LP_5p_N1__TTGAACGAGGTGCACA-1	-1.48972	3.91989
003-004_T0_COL_LP_5p_N1__TAGACCAGTCCCTTGT-1	3.27192	3.19727
003-004_T0_COL_LP_5p_N1__TTCCCAGCACTGTTAG-1	0.0589812	4.77906
003-004_T0_COL_LP_5p_N1__AGCCTAAGTCTCTTTA-1	-0.30897	4.47494
003-004_T0_COL_LP_5p_N1__GCACTCTCACGGCTAC-1	3.94058	4.1876
003-004_T0_COL_LP_5p_N1__CACATAGTCGAATCCA-1	-1.97397	4.07338
003-004_T0_COL_LP_5p_N1__TCCACACGTTCCACGG-1	-2.98216	4.05574
003-004_T0_COL_LP_5p_N1__GTGCATATCTGCAGTA-1	-0.433318	4.97587
003-004_T0_COL_LP_5p_N1__GATCGTAAGGATGGAA-1	3.84108	4.52116
003-004_T0_COL_LP_5p_N1__ACGGGCTGTATAGGTA-1	4.98507	2.25653
003-004_T0_COL_LP_5p_N1__CGGACTGCAAGGACTG-1	-2.46816	4.38763
003-004_T0_COL_LP_5p_N1__CTCACACCAATAGCAA-1	0.514193	3.73898
003-004_T0_COL_LP_5p_N1__ACGATGTGTGTGAATA-1	-0.126782	4.90302
003-004_T0_COL_LP_5p_N1__TGGGAAGCATGGTCAT-1	-2.93213	4.21085
003-004_T0_COL_LP_5p_N1__CGATCGGAGAGGACGG-1	-4.01024	2.53127
003-004_T0_COL_LP_5p_N1__GACGTTACAACACGCC-1	-0.655168	4.82037
003-004_T0_COL_LP_5p_N1__CATCGAATCACAGTAC-1	-2.7695	2.8989
003-004_T0_COL_LP_5p_N1__CCTTCGAGTCGCGGTT-1	0.427681	4.01818
003-004_T0_COL_LP_5p_N1__AGCATACGTACAGCAG-1	3.8357	4.42311
003-004_T0_COL_LP_5p_N1__GGACATTCAAGGCTCC-1	-1.99954	4.02885
003-004_T0_COL_LP_5p_N1__GACCTGGTCCGAGCCA-1	4.03307	2.67816
003-004_T0_COL_LP_5p_N1__AACTGGTCACATCCAA-1	3.38409	3.94105
003-004_T0_COL_LP_5p_N1__CTAAGACTCAGCAACT-1	-0.328895	4.49135
003-004_T0_COL_LP_5p_N1__CCTTTCTCACTTAACG-1	4.02724	3.88972
003-004_T0_COL_LP_5p_N1__CAGCGACTCTCTTATG-1	4.82298	2.49935
003-004_T0_COL_LP_5p_N1__CGCGGTACACCGTTGG-1	-2.94379	3.18573
003-004_T0_COL_LP_5p_N1__ATGGGAGCAGCTCGCA-1	-0.901972	4.99381
003-004_T0_COL_LP_5p_N1__ACATACGGTCAGATAA-1	1.26662	2.94873
003-004_T0_COL_LP_5p_N1__AGCTTGAGTTCGTTGA-1	-0.25082	4.66546
003-004_T0_COL_LP_5p_N1__TCTTCGGTCTGAGGGA-1	-3.81765	3.18823
003-004_T0_COL_LP_5p_N1__GACTACAGTGACGGTA-1	3.04015	3.95499
003-004_T0_COL_LP_5p_N1__TTCTTAGGTGACCAAG-1	-0.907416	4.02014
003-004_T0_COL_LP_5p_N1__ACGCAGCGTAAGTAGT-1	-2.38002	4.55739
003-004_T0_COL_LP_5p_N1__TCGTAGATCCGTTGCT-1	3.47661	3.12764
003-004_T0_COL_LP_5p_N1__GTTCGGGTCGCGTAGC-1	-3.94387	3.39701
003-004_T0_COL_LP_5p_N1__TGCGGGTAGACTACAA-1	0.809216	5.06326
003-004_T0_COL_LP_5p_N1__AGTGAGGGTCCCTACT-1	1.33612	4.3498
003-004_T0_COL_LP_5p_N1__TGATTTCCACACGCTG-1	-0.176683	4.8095
003-004_T0_COL_LP_5p_N1__CACACAAAGTGAAGTT-1	1.35052	3.90982
003-004_T0_COL_LP_5p_N1__CTAGAGTTCGGAGCAA-1	-0.29605	5.0466
003-004_T0_COL_LP_5p_N1__TGAAAGACAGCGAACA-1	-0.63536	4.93544
003-004_T0_COL_LP_5p_N1__TACTCGCCAATCGAAA-1	-0.39999	4.05366
003-004_T0_COL_LP_5p_N1__GTGCTTCGTTATGCGT-1	-3.80052	3.10612
003-004_T0_COL_LP_5p_N1__GTCGTAATCCCTTGCA-1	0.828201	3.91223
003-004_T0_COL_LP_5p_N1__GATGAGGAGAATTCCC-1	3.62719	4.19756
003-004_T0_COL_LP_5p_N1__TGTCCCATCTGGGCCA-1	-0.385814	3.29977
003-004_T0_COL_LP_5p_N1__CGTTCTGTCTGGAGCC-1	3.90385	3.7746
003-004_T0_COL_LP_5p_N1__CATTATCAGAGTTGGC-1	-2.77856	3.99658
003-004_T0_COL_LP_5p_N1__CCCAATCAGCCGTCGT-1	-2.46088	3.52035
003-004_T0_COL_LP_5p_N1__GGGACCTGTGGCAAAC-1	-2.20264	4.19053
003-004_T0_COL_LP_5p_N1__CGGTTAAAGTTATCGC-1	0.684986	4.46129
003-004_T0_COL_LP_5p_N1__ATCATGGCATCGGAAG-1	-0.736226	3.39799
003-004_T0_COL_LP_5p_N1__ACACCAACATGGTTGT-1	0.578979	3.8584
003-004_T0_COL_LP_5p_N1__GTAGTCATCCCTAATT-1	-0.0657368	5.07699
003-004_T0_COL_LP_5p_N1__AACCATGCAGACAGGT-1	6.65111	1.05452
003-004_T0_COL_LP_5p_N1__GCTTGAAAGATATGGT-1	3.55819	3.69458
003-004_T0_COL_LP_5p_N1__CCATGTCCAATGACCT-1	-1.277	7.15001
003-004_T0_COL_LP_5p_N1__ATGCGATAGACTAAGT-1	-1.54435	4.11899
003-004_T0_COL_LP_5p_N1__GACACGCTCTTACCTA-1	-3.01562	3.53138
003-004_T0_COL_LP_5p_N1__GAGCAGACAGTATAAG-1	-0.347709	4.88064
003-004_T0_COL_LP_5p_N1__GGAATAACATCATCCC-1	-2.85219	3.66052
003-004_T0_COL_LP_5p_N1__CTTGGCTGTGAAGGCT-1	-2.76109	3.85209
003-004_T0_COL_LP_5p_N1__CCTTCCCCAATTGCTG-1	-2.65311	3.46315
003-004_T0_COL_LP_5p_N1__AAGGAGCGTAGCGATG-1	4.37207	2.17907
003-004_T0_COL_LP_5p_N1__GCAGTTAAGTGTTAGA-1	-0.586881	4.80564
003-004_T0_COL_LP_5p_N1__TGAGCCGAGCGTTTAC-1	0.118283	4.86449
003-004_T0_COL_LP_5p_N1__CAGTAACAGGACGAAA-1	-0.235629	4.4137
003-004_T0_COL_LP_5p_N1__GCGCGATAGCACGCCT-1	3.37968	3.86303
003-004_T0_COL_LP_5p_N1__CCCTCCTCAAGGCTCC-1	0.960665	3.912
003-004_T0_COL_LP_5p_N1__CACCAGGCACTTCTGC-1	-0.109622	4.98005
003-004_T0_COL_LP_5p_N1__GTCCTCAGTCTCCACT-1	0.797676	4.26895
003-004_T0_COL_LP_5p_N1__ATAACGCAGTTATCGC-1	0.718034	4.74243
003-004_T0_COL_LP_5p_N1__AGCGTATGTTATTCTC-1	4.38936	2.19566
003-004_T0_COL_LP_5p_N1__CAGCTGGTCTGGCGAC-1	-2.69373	3.91139
003-004_T0_COL_LP_5p_N1__GTTTCTACAGCAGTTT-1	0.164375	5.26016
003-004_T0_COL_LP_5p_N1__CATCAAGGTAAATGTG-1	-0.163213	5.16594
003-004_T0_COL_LP_5p_N1__GATCGCGAGCAGATCG-1	-3.10827	3.45714
003-004_T0_COL_LP_5p_N1__GTGTTAGAGGGCTTCC-1	-2.11408	4.17046
003-004_T0_COL_LP_5p_N1__GAAGCAGCAGTATCTG-1	0.491103	3.98481
003-004_T0_COL_LP_5p_N1__CACTCCAAGTAAGTAC-1	3.953	4.57698
003-004_T0_COL_LP_5p_N1__TACTTGTAGCAACGGT-1	-0.255037	4.13164
003-004_T0_COL_LP_5p_N1__CACATTTGTAAGTTCC-1	3.78281	3.91735
003-004_T0_COL_LP_5p_N1__GATCGATTCACAGTAC-1	0.511639	4.51957
003-004_T0_COL_LP_5p_N1__CTCGGGACACGAGAGT-1	-2.15669	3.54933
003-004_T0_COL_LP_5p_N1__TTGCGTCTCCACGTGG-1	-2.11694	4.40227
003-004_T0_COL_LP_5p_N1__CGTGTAATCTCGAGTA-1	2.51145	6.88266
003-004_T0_COL_LP_5p_N1__TACACGATCGTAGGAG-1	-0.218614	4.37251
003-004_T0_COL_LP_5p_N1__CTAATGGAGCTGGAAC-1	-2.44365	3.63087
003-004_T0_COL_LP_5p_N1__CGAGCACGTCTAGGTT-1	-2.96528	2.93726
003-004_T0_COL_LP_5p_N1__ACGGAGAGTTCCACAA-1	3.63255	3.77613
003-004_T0_COL_LP_5p_N1__CTAGTGAAGCTACCTA-1	0.648216	4.26844
003-004_T0_COL_LP_5p_N1__TTTCCTCGTATAAACG-1	-3.69784	3.52223
003-004_T0_COL_LP_5p_N1__AACTCAGCATATGCTG-1	-3.30691	3.73052
003-004_T0_COL_LP_5p_N1__CATGGCGGTATTCGTG-1	0.363512	4.69643
003-004_T0_COL_LP_5p_N1__ACGATACGTACAGTTC-1	3.61538	3.44101
003-004_T0_COL_LP_5p_N1__TTGACTTTCCCTTGTG-1	0.19919	4.76682
003-004_T0_COL_LP_5p_N1__CTAAGACCACTGCCAG-1	-2.96817	4.04237
003-004_T0_COL_LP_5p_N1__AGCTCCTCACATTCGA-1	-3.60268	3.68086
003-004_T0_COL_LP_5p_N1__ACTGATGCAGATTGCT-1	-2.89779	3.73854
003-004_T0_COL_LP_5p_N1__TTTGCGCTCAGATAAG-1	-1.64501	3.17679
003-004_T0_COL_LP_5p_N1__TGGACGCCATTTGCCC-1	-2.23028	4.14165
003-004_T0_COL_LP_5p_N1__TAGTGGTGTGCCTGCA-1	3.56297	3.83766
003-004_T0_COL_LP_5p_N1__TACGGTATCGTGGTCG-1	3.87359	4.07618
003-004_T0_COL_LP_5p_N1__AAGCCGCAGTAGCCGA-1	0.736731	5.06931
003-004_T0_COL_LP_5p_N1__AACGTTGTCGTGGGAA-1	0.739522	4.0753
003-004_T0_COL_LP_5p_N1__ACCCACTGTTATGCGT-1	0.267473	1.04267
003-004_T0_COL_LP_5p_N1__GCCTCTACACCTGGTG-1	3.20085	3.25797
003-004_T0_COL_LP_5p_N1__CAGAATCTCTCGTATT-1	-3.70395	2.37461
003-004_T0_COL_LP_5p_N1__ATTGGACTCTGGTTCC-1	-1.9935	4.31185
003-004_T0_COL_LP_5p_N1__CTCGAGGCACTCTGTC-1	0.243993	5.02296
003-004_T0_COL_LP_5p_N1__CAAGTTGAGTCCATAC-1	-0.579223	4.43041
003-004_T0_COL_LP_5p_N1__TTAGGCAGTTAAGATG-1	4.1589	2.39187
003-004_T0_COL_LP_5p_N1__GCTTGAAAGAAGATTC-1	-2.40548	4.38421
003-004_T0_COL_LP_5p_N1__GTAACGTGTAAGGGAA-1	-0.100602	4.3973
003-004_T0_COL_LP_5p_N1__TGCCAAAGTTGAGGTG-1	0.341287	4.40263
003-004_T0_COL_LP_5p_N1__CGGTTAATCGATGAGG-1	0.346905	4.62319
003-004_T0_COL_LP_5p_N1__TAAGTGCGTAAGGATT-1	0.686378	4.89635
003-004_T0_COL_LP_5p_N1__AACTCCCCAACGCACC-1	3.44619	4.276
003-004_T0_COL_LP_5p_N1__TCACGAACAAGTTCTG-1	0.238719	4.89892
003-004_T0_COL_LP_5p_N1__TGCGTGGGTCATTAGC-1	2.40845	6.79891
003-004_T0_COL_LP_5p_N1__ATCGAGTAGTGTTAGA-1	6.61272	0.963454
003-004_T0_COL_LP_5p_N1__GAAGCAGCAATCGGTT-1	-3.67438	3.69913
003-004_T0_COL_LP_5p_N1__AACACGTCACCTCGGA-1	-2.07115	4.03363
003-004_T0_COL_LP_5p_N1__AGATCTGTCGGAATCT-1	3.77987	3.87873
003-004_T0_COL_LP_5p_N1__CCTTTCTCAAGCCTAT-1	-0.033744	4.90625
003-004_T0_COL_LP_5p_N1__TCGCGTTAGATGAGAG-1	3.70849	4.20956
003-004_T0_COL_LP_5p_N1__TTAGGCAGTAGCGTAG-1	1.22213	4.68552
003-004_T0_COL_LP_5p_N1__AGAATAGAGGCCCGTT-1	-2.00097	3.5502
003-004_T0_COL_LP_5p_N1__CGCGGTAAGTAGGTGC-1	-3.2431	3.59931
003-004_T0_COL_LP_5p_N1__CGTGTAATCTGGGCCA-1	6.6163	1.00219
003-004_T0_COL_LP_5p_N1__TCAGATGTCCCTCAGT-1	3.57151	3.68755
003-004_T0_COL_LP_5p_N1__CGGACTGCAACGATCT-1	-2.20773	4.41399
003-004_T0_COL_LP_5p_N1__CCAGCGAGTCTAGGTT-1	0.52403	4.66252
003-004_T0_COL_LP_5p_N1__AATCGGTGTCTCTTTA-1	-0.666995	4.99371
003-004_T0_COL_LP_5p_N1__CAAGTTGGTCATCCCT-1	3.62221	4.49791
003-004_T0_COL_LP_5p_N1__GTAGTCACATCCTTGC-1	0.0362723	4.45692
003-004_T0_COL_LP_5p_N1__TTATGCTTCTGGAGCC-1	-2.78469	3.10675
003-004_T0_COL_LP_5p_N1__GAATAAGCACCTCGGA-1	-2.73441	4.35776
003-004_T0_COL_LP_5p_N1__CACACAAAGTAAGTAC-1	3.28802	3.42046
003-004_T0_COL_LP_5p_N1__CGATGGCGTAGCGTCC-1	0.409895	4.53357
003-004_T0_COL_LP_5p_N1__TGGTTCCCAGCCACCA-1	0.980555	4.7277
003-004_T0_COL_LP_5p_N1__CTGTTTAAGGCGTACA-1	4.03492	4.44981
003-004_T0_COL_LP_5p_N1__GGCCGATCAGGAACGT-1	0.841927	4.86305
003-004_T0_COL_LP_5p_N1__CCTAAAGGTAGTGAAT-1	-2.91157	3.26191
003-004_T0_COL_LP_5p_N1__CTCTGGTGTTGTTTGG-1	-1.63821	2.19675
003-004_T0_COL_LP_5p_N1__TGACAACGTTAGTGGG-1	-3.87381	2.69456
003-004_T0_COL_LP_5p_N1__GATGAAACAATGGAAT-1	3.5262	4.08957
003-004_T0_COL_LP_5p_N1__ACGGCCACACGGCCAT-1	4.02485	3.87233
003-004_T0_COL_LP_5p_N1__CGTTCTGGTTAAGTAG-1	3.77873	3.57968
003-004_T0_COL_LP_5p_N1__ATTGGTGAGAGCTGGT-1	-0.258058	4.90065
003-004_T0_COL_LP_5p_N1__TGAGCCGAGAACTGTA-1	3.86207	4.08534
003-004_T0_COL_LP_5p_N1__CTGAAACCACACATGT-1	-0.222717	4.99308
003-004_T0_COL_LP_5p_N1__AGTGTCAGTCCAGTGC-1	4.03716	4.51445
003-004_T0_COL_LP_5p_N1__TCTATTGGTAACGCGA-1	-3.72285	3.6111
003-004_T0_COL_LP_5p_N1__GTGCTTCGTTTGTGTG-1	-2.20499	4.16423
003-004_T0_COL_LP_5p_N1__CTCATTAAGAGTTGGC-1	0.979259	3.46626
003-004_T0_COL_LP_5p_N1__CGATCGGGTGCATCTA-1	3.76159	3.98066
003-004_T0_COL_LP_5p_N1__AGAATAGGTACCGTTA-1	-0.219006	4.87058
003-004_T0_COL_LP_5p_N1__AACACGTAGTCTTGCA-1	-1.26758	5.15271
003-004_T0_COL_LP_5p_N1__CTGAAACTCGCGTTTC-1	0.82973	4.61422
003-004_T0_COL_LP_5p_N1__GGGACCTAGAAGGCCT-1	0.498158	4.71738
003-004_T0_COL_LP_5p_N1__CTACGTCTCCCTAACC-1	0.1583	5.11798
003-004_T0_COL_LP_5p_N1__GGACGTCCAAGTACCT-1	0.889789	3.73571
003-004_T0_COL_LP_5p_N1__GAACGGAAGGGATGGG-1	0.31838	4.65717
003-004_T0_COL_LP_5p_N1__CTCTAATAGAACAACT-1	-0.549576	3.2587
003-004_T0_COL_LP_5p_N1__CTGAAACGTCGTTGTA-1	0.0773571	4.49698
003-004_T0_COL_LP_5p_N1__GTGCATACATCCTTGC-1	-2.38714	3.76374
003-004_T0_COL_LP_5p_N1__GTGCTTCCAATCTACG-1	-2.8588	4.24405
003-004_T0_COL_LP_5p_N1__TCAATCTAGGCTCAGA-1	-3.1017	3.6944
003-004_T0_COL_LP_5p_N1__GGAATAAAGCAGGTCA-1	-4.03237	2.46175
003-004_T0_COL_LP_5p_N1__GACTGCGGTCCGTGAC-1	-1.77967	7.10137
003-004_T0_COL_LP_5p_N1__ACACTGAGTCCATCCT-1	0.171688	3.61843
003-004_T0_COL_LP_5p_N1__CCGTACTGTGAGGGTT-1	0.442622	4.76606
003-004_T0_COL_LP_5p_N1__TCTATTGGTTACCGAT-1	-2.28361	4.00632
003-004_T0_COL_LP_5p_N1__CTCTAATAGCGTGTCC-1	3.70523	3.7327
003-004_T0_COL_LP_5p_N1__AACTCAGTCACATACG-1	0.125825	3.82298
003-004_T0_COL_LP_5p_N1__CAAGATCGTTCGAATC-1	0.359513	4.17908
003-004_T0_COL_LP_5p_N1__CTTAACTAGTAGCCGA-1	-0.100939	4.00034
003-005_T0_COL_LP_5p_N1__AGGCCACCAATGACCT-1	-2.72294	1.6299
003-005_T0_COL_LP_5p_N1__TTGGCAAGTAGCTAAA-1	-1.07844	2.75953
003-005_T0_COL_LP_5p_N1__AGGCCGTAGCGTTCCG-1	-2.44104	2.50865
003-005_T0_COL_LP_5p_N1__AAGCCGCTCGGAAACG-1	-3.83512	2.19062
003-005_T0_COL_LP_5p_N1__TGACTTTCAATCTGCA-1	-1.76555	2.60538
003-005_T0_COL_LP_5p_N1__GGACGTCTCACAACGT-1	-0.320318	3.9995
003-005_T0_COL_LP_5p_N1__AACTTTCAGGCTACGA-1	0.188974	2.78765
003-005_T0_COL_LP_5p_N1__GTTCTCGGTAGCAAAT-1	-0.911061	2.55704
003-005_T0_COL_LP_5p_N1__TTTGTCAAGTGAAGTT-1	-2.79381	1.69142
003-005_T0_COL_LP_5p_N1__ATTCTACGTCTTTCAT-1	-0.535551	3.52663
003-005_T0_COL_LP_5p_N1__TGGCGCACAAGACACG-1	-2.78294	2.12922
003-005_T0_COL_LP_5p_N1__ATTATCCTCCGTAGGC-1	0.298872	4.59848
003-005_T0_COL_LP_5p_N1__TAGTGGTTCGGCTTGG-1	-0.884884	2.45796
003-005_T0_COL_LP_5p_N1__AGAGCTTAGGCACATG-1	-3.31988	1.68185
003-005_T0_COL_LP_5p_N1__TCTCATAGTCATCCCT-1	0.037075	2.7876
003-005_T0_COL_LP_5p_N1__ATCGAGTAGAAGCCCA-1	2.54749	3.59434
003-005_T0_COL_LP_5p_N1__CGGTTAACAGCTATTG-1	-3.66087	1.92416
003-005_T0_COL_LP_5p_N1__TACTTGTAGAGCCTAG-1	-3.3816	2.27737
003-005_T0_COL_LP_5p_N1__AACTCAGAGTAGGTGC-1	-0.020322	1.41957
003-005_T0_COL_LP_5p_N1__CCCTCCTTCTCGCTTG-1	-3.01064	3.3013
003-005_T0_COL_LP_5p_N1__CGATGTAAGTCAAGGC-1	0.0597373	2.86462
003-005_T0_COL_LP_5p_N1__GAAATGAGTCAAAGAT-1	-0.781574	3.28773
003-005_T0_COL_LP_5p_N1__GTACGTATCGTGACAT-1	-2.82268	1.89837
003-005_T0_COL_LP_5p_N1__CTGTGCTCACCAGCAC-1	-0.0589772	2.57104
003-005_T0_COL_LP_5p_N1__CTCGAAAGTGTGCCTG-1	-1.49231	2.63066
003-005_T0_COL_LP_5p_N1__CTGTGCTCAATTGCTG-1	-2.68074	2.45206
003-005_T0_COL_LP_5p_N1__TCAGATGGTCAAAGCG-1	-0.514449	4.46659
003-005_T0_COL_LP_5p_N1__GGGTTGCAGATGTGTA-1	-2.72738	1.66666
003-005_T0_COL_LP_5p_N1__ATGCGATGTTGTACAC-1	-3.58861	2.82856
003-005_T0_COL_LP_5p_N1__TGCACCTAGAGCCCAA-1	-0.311307	3.55928
003-005_T0_COL_LP_5p_N1__CGACCTTTCCTTAATC-1	-2.95081	1.94006
003-005_T0_COL_LP_5p_N1__GCACATAGTGCAACGA-1	-2.89015	1.48927
003-005_T0_COL_LP_5p_N1__CAACCAAAGACAGACC-1	-2.50417	2.52479
003-005_T0_COL_LP_5p_N1__CGTGAGCTCTCGCTTG-1	-3.83117	2.34347
003-005_T0_COL_LP_5p_N1__TGAGAGGGTAGCGTAG-1	-3.29939	2.48146
003-005_T0_COL_LP_5p_N1__GCATGTATCATATCGG-1	-2.52386	2.6695
003-005_T0_COL_LP_5p_N1__AAGGAGCTCAGTTTGG-1	-2.59819	1.52261
003-005_T0_COL_LP_5p_N1__ACTGCTCTCATGTCCC-1	-0.958676	2.8574
003-005_T0_COL_LP_5p_N1__CACACAATCTGACCTC-1	-2.72496	1.79244
003-005_T0_COL_LP_5p_N1__TCGCGAGGTCCATCCT-1	-0.357607	3.83618
003-005_T0_COL_LP_5p_N1__GCTCTGTAGTACGTTC-1	-3.33032	2.70425
003-005_T0_COL_LP_5p_N1__CGAGCCAGTCTAAACC-1	0.901182	3.23064
003-005_T0_COL_LP_5p_N1__TACCTATGTAAATGAC-1	-2.68328	2.00542
003-005_T0_COL_LP_5p_N1__GGGATGAAGCTGATAA-1	0.533397	3.16383
003-005_T0_COL_LP_5p_N1__GGATTACTCCATGAGT-1	-2.85059	1.74953
003-005_T0_COL_LP_5p_N1__AGTCTTTTCTCCAGGG-1	-3.53945	1.80017
003-005_T0_COL_LP_5p_N1__AAGCCGCGTGCAACGA-1	-2.35144	2.35887
003-005_T0_COL_LP_5p_N1__CCATTCGAGGGCTTGA-1	-0.377199	2.51998
003-005_T0_COL_LP_5p_N1__CTACACCAGACGCAAC-1	-3.27361	2.73825
003-005_T0_COL_LP_5p_N1__ATGCGATGTCAAAGCG-1	-3.32026	1.23757
003-005_T0_COL_LP_5p_N1__CGGACACGTCCCTTGT-1	-1.85644	1.74659
003-005_T0_COL_LP_5p_N1__CGTAGCGTCAATACCG-1	-2.93793	1.31425
003-005_T0_COL_LP_5p_N1__GCTGGGTCACCCTATC-1	-3.56989	2.43
003-005_T0_COL_LP_5p_N1__TACTCGCAGCCACCTG-1	-2.29599	3.39533
003-005_T0_COL_LP_5p_N1__AGGGAGTTCTCTGTCG-1	0.338705	3.94097
003-005_T0_COL_LP_5p_N1__GGACATTAGCTGAAAT-1	-3.09529	2.67762
003-005_T0_COL_LP_5p_N1__CGACTTCGTAGCCTAT-1	-2.23096	2.22604
003-005_T0_COL_LP_5p_N1__GTATCTTCATATACGC-1	-2.9547	1.76774
003-005_T0_COL_LP_5p_N1__CAAGATCAGAGTAATC-1	-0.0908925	3.40137
003-005_T0_COL_LP_5p_N1__CCAGCGATCTGTCCGT-1	-3.0508	2.78903
003-005_T0_COL_LP_5p_N1__CTCTAATTCCTTCAAT-1	-2.34189	2.81365
003-005_T0_COL_LP_5p_N1__CCGTTCAGTCGCGGTT-1	-3.58655	1.04545
003-005_T0_COL_LP_5p_N1__GTGTGCGAGAGGTTAT-1	-0.813777	2.51785
003-005_T0_COL_LP_5p_N1__TGCCAAAAGGTTCCTA-1	-2.67933	2.34112
003-005_T0_COL_LP_5p_N1__CTCGTACGTGATGATA-1	-3.08478	3.38243
003-005_T0_COL_LP_5p_N1__TGCTACCGTTACCGAT-1	-3.86538	2.98454
003-005_T0_COL_LP_5p_N1__GACGTGCGTAGCGCAA-1	-2.39646	2.95049
003-005_T0_COL_LP_5p_N1__CGGGTCAGTGCTAGCC-1	-3.03616	1.88224
003-005_T0_COL_LP_5p_N1__GCAATCACACGACGAA-1	0.340208	1.34495
003-005_T0_COL_LP_5p_N1__GTTCATTGTCTAGAGG-1	-3.59982	1.11896
003-005_T0_COL_LP_5p_N1__ATTACTCAGCATCATC-1	-2.6335	1.51709
003-005_T0_COL_LP_5p_N1__GCGCGATTCCAACCAA-1	0.326367	2.9685
003-005_T0_COL_LP_5p_N1__CTCTGGTTCATGTCTT-1	0.188777	2.75638
003-005_T0_COL_LP_5p_N1__TGAGAGGGTGCGCTTG-1	0.66513	2.86644
003-005_T0_COL_LP_5p_N1__TACAGTGGTACCGAGA-1	0.309527	3.10404
003-005_T0_COL_LP_5p_N1__AGGCCGTCATTCTTAC-1	0.382548	2.69505
003-005_T0_COL_LP_5p_N1__CTCTAATGTACCAGTT-1	-1.19567	4.03146
003-005_T0_COL_LP_5p_N1__GCCAAATTCGTAGGTT-1	-0.961861	2.75986
003-005_T0_COL_LP_5p_N1__CTCACACAGGCTCAGA-1	-3.48838	2.15373
003-005_T0_COL_LP_5p_N1__TCTGAGAGTAGCTAAA-1	-2.89194	2.31002
003-005_T0_COL_LP_5p_N1__GCAATCATCAAGCCTA-1	-0.846158	3.26878
003-005_T0_COL_LP_5p_N1__AACACGTAGCCCTAAT-1	-4.11418	2.16507
003-005_T0_COL_LP_5p_N1__GTCCTCAGTAAGTGTA-1	-2.50326	2.13349
003-005_T0_COL_LP_5p_N1__CTCATTATCCCTTGTG-1	-3.00714	1.89316
003-005_T0_COL_LP_5p_N1__TACCTTAGTCTTGTCC-1	-1.21766	3.13521
003-005_T0_COL_LP_5p_N1__TCAGCAAAGTGAATTG-1	-1.30032	3.66036
003-005_T0_COL_LP_5p_N1__CAAGTTGGTATTACCG-1	-2.63259	1.97526
003-005_T0_COL_LP_5p_N1__AACTCCCTCCAAGCCG-1	0.377567	2.75757
003-005_T0_COL_LP_5p_N1__TCGAGGCTCGAATGGG-1	-3.02689	1.43521
003-005_T0_COL_LP_5p_N1__TACCTTAAGGGAAACA-1	-2.50505	1.98117
003-005_T0_COL_LP_5p_N1__ACGGAGACAAGACGTG-1	-1.49075	7.57284
003-005_T0_COL_LP_5p_N1__TACGGTACACAGGTTT-1	-1.40129	7.20835
003-005_T0_COL_LP_5p_N1__CTTTGCGTCTGCCAGG-1	-2.57142	3.05627
003-005_T0_COL_LP_5p_N1__ATAACGCAGCAGATCG-1	-2.47908	2.21125
003-005_T0_COL_LP_5p_N1__GGCGACTCAGCTATTG-1	-3.32374	3.18493
003-005_T0_COL_LP_5p_N1__TCGTACCAGCGTAATA-1	-1.87018	2.62759
003-005_T0_COL_LP_5p_N1__AGCATACGTCAGAATA-1	-4.06467	2.37274
003-005_T0_COL_LP_5p_N1__TAAACCGTCCGCGTTT-1	0.7953	3.16664
003-005_T0_COL_LP_5p_N1__CTCCTAGCAAATACAG-1	-0.409887	2.38836
003-005_T0_COL_LP_5p_N1__CGCTTCACATTAACCG-1	-2.81024	1.21152
003-005_T0_COL_LP_5p_N1__TAGACCACATTCTTAC-1	-3.10575	3.34255
003-005_T0_COL_LP_5p_N1__TATGCCCCAGCCTGTG-1	0.955676	3.21517
003-005_T0_COL_LP_5p_N1__CGTTGGGTCGATCCCT-1	-2.87633	2.19116
003-005_T0_COL_LP_5p_N1__TCATTACGTCCGCTGA-1	-3.60222	3.02113
003-005_T0_COL_LP_5p_N1__GTGCAGCCATTCCTCG-1	-0.165591	2.95486
003-005_T0_COL_LP_5p_N1__GGCGACTCAATCGGTT-1	-0.502046	4.01676
003-005_T0_COL_LP_5p_N1__CACACCTCAGGCAGTA-1	-1.82466	1.93007
003-005_T0_COL_LP_5p_N1__CCGTTCAGTCTCCCTA-1	0.863771	4.47488
003-005_T0_COL_LP_5p_N1__ATAAGAGAGCAGATCG-1	-3.67062	2.1147
003-005_T0_COL_LP_5p_N1__CACATTTGTAGAAGGA-1	-0.812319	4.34624
003-005_T0_COL_LP_5p_N1__CTACCCAAGCGTGAAC-1	-2.93641	1.94958
003-005_T0_COL_LP_5p_N1__TACTCATGTTCGCTAA-1	-3.44229	2.54324
003-005_T0_COL_LP_5p_N1__CCACCTAGTGATGCCC-1	-0.309228	2.45464
003-005_T0_COL_LP_5p_N1__CTCGTACGTCGAAAGC-1	-2.20132	2.49897
003-005_T0_COL_LP_5p_N1__AATCCAGGTGTGAATA-1	-3.04381	2.04494
003-005_T0_COL_LP_5p_N1__TACTCATGTTCAGACT-1	-0.953028	2.53422
003-005_T0_COL_LP_5p_N1__GCTGGGTAGCTCCTTC-1	-3.33251	1.93285
003-005_T0_COL_LP_5p_N1__AACACGTGTGAGTGAC-1	-3.20548	1.84732
003-005_T0_COL_LP_5p_N1__GACAGAGCAGTGAGTG-1	-0.964008	4.14905
003-005_T0_COL_LP_5p_N1__ACGAGCCAGAGGTTGC-1	-3.64468	1.20947
003-005_T0_COL_LP_5p_N1__AGTGGGACAGTATCTG-1	-3.44198	1.8642
003-005_T0_COL_LP_5p_N1__TCGCGAGTCCTAGTGA-1	0.635495	3.62754
003-005_T0_COL_LP_5p_N1__GACTGCGAGATATACG-1	-1.7085	1.89151
003-005_T0_COL_LP_5p_N1__CCTAGCTTCGTTGACA-1	0.170569	4.73661
003-005_T0_COL_LP_5p_N1__GAAACTCTCAGGCGAA-1	-3.14479	1.35595
003-005_T0_COL_LP_5p_N1__GGTGTTACAGGCTCAC-1	-2.76866	1.52982
003-005_T0_COL_LP_5p_N1__CATGACAGTACGAAAT-1	-1.33185	2.25757
003-005_T0_COL_LP_5p_N1__ATCCGAAAGAGGACGG-1	-3.24035	3.58785
003-005_T0_COL_LP_5p_N1__CTTAACTGTCGCCATG-1	1.31123	3.13615
003-005_T0_COL_LP_5p_N1__CGATTGAAGTGCGTGA-1	-0.164428	4.70973
003-005_T0_COL_LP_5p_N1__ACTGTCCAGGCAGTCA-1	0.675402	3.16935
003-005_T0_COL_LP_5p_N1__CACATTTTCTCGAGTA-1	0.161086	3.59087
003-005_T0_COL_LP_5p_N1__ACGGCCATCACAGTAC-1	-3.07119	2.21966
003-005_T0_COL_LP_5p_N1__TGGTTAGGTAAGTGGC-1	0.857335	3.27498
003-005_T0_COL_LP_5p_N1__CGGACACCACGGCGTT-1	-1.22779	7.74306
003-005_T0_COL_LP_5p_N1__TGCTGCTAGTGAACGC-1	-0.0789554	4.05786
003-005_T0_COL_LP_5p_N1__TCGTACCGTTTGGGCC-1	-2.58326	1.15459
003-005_T0_COL_LP_5p_N1__AAATGCCGTTAGAACA-1	0.693217	2.922
003-005_T0_COL_LP_5p_N1__TGTGTTTGTGGACGAT-1	-2.5301	1.62719
003-005_T0_COL_LP_5p_N1__TATCAGGCAAAGCGGT-1	0.530348	4.21211
003-005_T0_COL_LP_5p_N1__GGGAATGAGGTTACCT-1	-3.08608	0.876337
003-005_T0_COL_LP_5p_N1__GGGTTGCAGGTGTTAA-1	-3.09775	3.0104
003-005_T0_COL_LP_5p_N1__GTTCATTGTACCCAAT-1	-3.73262	1.12298
003-005_T0_COL_LP_5p_N1__ACACCCTTCGAACGGA-1	-0.207505	1.01441
003-005_T0_COL_LP_5p_N1__GGTATTGTCCGCGCAA-1	0.957177	4.44449
003-005_T0_COL_LP_5p_N1__GCATACATCCCGGATG-1	-0.235107	2.67195
003-005_T0_COL_LP_5p_N1__CAAGAAAGTATATGGA-1	-1.99579	3.24143
003-005_T0_COL_LP_5p_N1__GTAGGCCGTTACGCGC-1	-0.802567	3.9594
003-005_T0_COL_LP_5p_N1__ACACCAAGTAGAGGAA-1	-3.64306	1.06149
003-005_T0_COL_LP_5p_N1__ATCATCTTCCCTAACC-1	-1.42937	7.41105
003-005_T0_COL_LP_5p_N1__CGATGGCGTTGTTTGG-1	-2.61428	1.83701
003-005_T0_COL_LP_5p_N1__CTTTGCGAGATCCCGC-1	-2.92545	1.31288
003-005_T0_COL_LP_5p_N1__GGTGTTAAGAATGTTG-1	-2.9782	3.08782
003-005_T0_COL_LP_5p_N1__TCAGGATTCCCTCTTT-1	0.649147	3.98479
003-005_T0_COL_LP_5p_N1__CCTAAAGGTCACAAGG-1	-0.399061	3.60258
003-005_T0_COL_LP_5p_N1__CATCAAGTCCTCAACC-1	0.991292	2.93161
003-005_T0_COL_LP_5p_N1__AATCGGTCACGTCAGC-1	-1.2608	4.09992
003-005_T0_COL_LP_5p_N1__CGTAGCGCATTAGCCA-1	-1.06888	3.66518
003-005_T0_COL_LP_5p_N1__CAGATCACAGCGTAAG-1	-3.57602	2.08472
003-005_T0_COL_LP_5p_N1__ATAAGAGAGTGTACTC-1	-3.68191	3.1088
003-005_T0_COL_LP_5p_N1__CTGGTCTGTCGGCTCA-1	-2.84909	2.22281
003-005_T0_COL_LP_5p_N1__AAGTCTGAGCTTTGGT-1	0.291309	2.42728
003-005_T0_COL_LP_5p_N1__TGACTTTAGCTCCTTC-1	0.194131	4.98589
003-005_T0_COL_LP_5p_N1__CTGCCTATCAAACCAC-1	-3.94636	1.48166
003-005_T0_COL_LP_5p_N1__CTGAAGTGTGTAACGG-1	-1.07518	2.40059
003-005_T0_COL_LP_5p_N1__TAGGCATGTTACCGAT-1	1.2129	3.20767
003-005_T0_COL_LP_5p_N1__AGGCCACTCAGGCGAA-1	-1.12876	7.45146
003-005_T0_COL_LP_5p_N1__AACTCCCTCGCAAGCC-1	-1.49291	6.92981
003-005_T0_COL_LP_5p_N1__TCTTTCCGTAGCCTAT-1	-3.37636	1.40538
003-005_T0_COL_LP_5p_N1__TTGAACGCAAGCTGGA-1	-4.1209	2.1106
003-005_T0_COL_LP_5p_N1__AGTGAGGTCATACGGT-1	-0.55736	3.60271
003-005_T0_COL_LP_5p_N1__CACAAACCATCATCCC-1	-4.05288	2.37806
003-005_T0_COL_LP_5p_N1__CAAGTTGCATCCCATC-1	-2.07306	1.82743
003-005_T0_COL_LP_5p_N1__CTCTGGTGTCCAACTA-1	-3.96945	2.13756
003-005_T0_COL_LP_5p_N1__CTAAGACGTCACCTAA-1	-3.6799	2.79453
003-005_T0_COL_LP_5p_N1__TGATTTCTCGAGCCCA-1	-1.0809	4.78027
003-005_T0_COL_LP_5p_N1__TGAGGGAAGGGAGTAA-1	-3.1086	2.87347
003-005_T0_COL_LP_5p_N1__AGCGGTCAGCGCCTTG-1	-3.32981	3.05149
003-005_T0_COL_LP_5p_N1__GGACGTCGTTACTGAC-1	-0.31985	2.70555
003-005_T0_COL_LP_5p_N1__GTAACGTTCTCTGAGA-1	-3.43588	3.54392
003-005_T0_COL_LP_5p_N1__GAGCAGAAGAAACCAT-1	0.899591	2.35119
003-005_T0_COL_LP_5p_N1__GTCGGGTCAAGTCATC-1	-2.86371	3.11369
003-005_T0_COL_LP_5p_N1__GCAAACTTCGAACGGA-1	-2.88721	1.04202
003-005_T0_COL_LP_5p_N1__ACCAGTATCAACACTG-1	-3.16806	3.34644
003-005_T0_COL_LP_5p_N1__GCCTCTAAGTACATGA-1	-1.32847	1.90862
003-005_T0_COL_LP_5p_N1__AGCTCCTAGAACTGTA-1	0.408148	0.86008
003-005_T0_COL_LP_5p_N1__CAAGTTGGTAGGCTGA-1	-3.20358	2.52953
003-005_T0_COL_LP_5p_N1__CATATTCCAGCTGCAC-1	-3.10207	1.79135
003-005_T0_COL_LP_5p_N1__CAACTAGAGAAGGTTT-1	-3.61821	0.905937
003-005_T0_COL_LP_5p_N1__CAGCTAAGTGTGACCC-1	0.711288	4.47431
003-005_T0_COL_LP_5p_N1__CGTTCTGTCGGAGCAA-1	-3.05836	3.51529
003-005_T0_COL_LP_5p_N1__AGTCTTTGTTGATTCG-1	-3.04615	3.4871
003-005_T0_COL_LP_5p_N1__ATGCGATGTCATATGC-1	-1.30243	4.06049
003-005_T0_COL_LP_5p_N1__CAAGGCCTCTCCTATA-1	-1.64872	1.59869
003-005_T0_COL_LP_5p_N1__GGCAATTTCGTGACAT-1	-1.97205	1.15377
003-005_T0_COL_LP_5p_N1__CTTAGGATCAGAAATG-1	-2.95758	1.93513
003-005_T0_COL_LP_5p_N1__CGAGCACTCAAGAAGT-1	1.16248	2.38434
003-005_T0_COL_LP_5p_N1__GCAGTTACAGCTCCGA-1	-1.15726	4.19092
003-005_T0_COL_LP_5p_N1__GGGATGACATATGGTC-1	-3.41818	3.26068
003-005_T0_COL_LP_5p_N1__TTCTCCTCACGACGAA-1	3.98358	2.49889
003-005_T0_COL_LP_5p_N1__AGTGAGGAGCCTCGTG-1	-2.72558	1.63406
003-005_T0_COL_LP_5p_N1__CATCGGGCAAACGCGA-1	-1.63994	7.20974
003-005_T0_COL_LP_5p_N1__TACACGAGTACAGCAG-1	-4.10999	3.26073
003-005_T0_COL_LP_5p_N1__AACTTTCTCAGAGACG-1	0.0249543	2.78467
003-005_T0_COL_LP_5p_N1__TGGTTCCAGTCTTGCA-1	-3.3428	1.25845
003-005_T0_COL_LP_5p_N1__AGGTCATTCGAGAGCA-1	-3.06427	4.147
003-005_T0_COL_LP_5p_N1__TCTGAGAGTGTCCTCT-1	-3.80248	2.88252
003-005_T0_COL_LP_5p_N1__GCTCTGTAGTTGAGTA-1	-0.285229	4.87591
003-005_T0_COL_LP_5p_N1__GGCTCGAAGATCGATA-1	-1.34028	3.19657
003-005_T0_COL_LP_5p_N1__GTCCTCACAAGAGTCG-1	-2.25587	4.16014
003-005_T0_COL_LP_5p_N1__TTCTACAGTCTAAAGA-1	-2.86341	2.1454
003-005_T0_COL_LP_5p_N1__GATCGATAGTGTACTC-1	-3.40165	2.87018
003-005_T0_COL_LP_5p_N1__CGTCAGGCACCAGCAC-1	-1.6972	7.18961
003-005_T0_COL_LP_5p_N1__GTGGGTCCAGCTCGCA-1	-0.912535	2.65729
003-005_T0_COL_LP_5p_N1__GGCGTGTTCAACACAC-1	-3.6265	2.40225
003-005_T0_COL_LP_5p_N1__CGGAGTCTCGGTGTCG-1	-3.04431	2.54843
003-005_T0_COL_LP_5p_N1__CACTCCAGTCGCCATG-1	-3.74267	2.85602
003-005_T0_COL_LP_5p_N1__CGGACGTGTCTAGCGC-1	-3.02622	2.0773
003-005_T0_COL_LP_5p_N1__TACTTGTGTTCAACCA-1	-2.94224	3.1419
003-005_T0_COL_LP_5p_N1__AAAGCAATCACCCTCA-1	-3.20184	1.81103
003-005_T0_COL_LP_5p_N1__GTATTCTAGGGTGTGT-1	-3.20464	3.04134
003-005_T0_COL_LP_5p_N1__GGACAGAGTAGCCTAT-1	-3.01484	2.20137
003-005_T0_COL_LP_5p_N1__CGGACTGCATCCGGGT-1	-2.58088	3.54879
003-005_T0_COL_LP_5p_N1__ACTGATGCAAGTTAAG-1	-2.84701	1.77276
003-005_T0_COL_LP_5p_N1__TAGACCAAGTGCTGCC-1	-3.07003	0.949219
003-005_T0_COL_LP_5p_N1__GTTACAGTCCTTGGTC-1	-3.15301	1.86577
003-005_T0_COL_LP_5p_N1__GGATTACCAGAGCCAA-1	-3.42297	3.36463
003-005_T0_COL_LP_5p_N1__CACACTCAGCTCCTCT-1	-0.806496	2.60141
003-005_T0_COL_LP_5p_N1__ATCTACTTCTCATTCA-1	-3.2225	1.14854
003-005_T0_COL_LP_5p_N1__GATCAGTCAAGTCTAC-1	0.72918	4.95133
003-005_T0_COL_LP_5p_N1__TCATTACAGAGCTGGT-1	-3.37293	0.873078
003-005_T0_COL_LP_5p_N1__GCAGCCACATCGATTG-1	0.370391	2.04464
003-005_T0_COL_LP_5p_N1__TGTCCCAGTTGCTCCT-1	-3.69683	2.02263
003-005_T0_COL_LP_5p_N1__ATGAGGGTCAAACCGT-1	-3.85197	3.1259
003-005_T0_COL_LP_5p_N1__GGGATGACAACCGCCA-1	-0.276851	2.5669
003-005_T0_COL_LP_5p_N1__TGTGTTTTCAGGCCCA-1	-1.65374	7.49884
003-005_T0_COL_LP_5p_N1__GTACTTTTCGTCCAGG-1	-3.73025	3.01578
003-005_T0_COL_LP_5p_N1__ACGAGGACATTCGACA-1	0.431163	3.55308
003-005_T0_COL_LP_5p_N1__TAGAGCTTCTCGATGA-1	-2.5115	2.27292
003-005_T0_COL_LP_5p_N1__CTTACCGTCCAATGGT-1	-1.25368	4.2978
003-005_T0_COL_LP_5p_N1__AAGGTTCCATGCCACG-1	-0.590171	2.79219
003-005_T0_COL_LP_5p_N1__AGCGTATGTTCCACAA-1	-3.9621	1.66017
003-005_T0_COL_LP_5p_N1__CTTACCGCAATGTTGC-1	-0.295758	3.31126
003-005_T0_COL_LP_5p_N1__GCAGTTAAGATCCCAT-1	-3.86083	1.64402
003-005_T0_COL_LP_5p_N1__ACACCAAAGTCGTACT-1	-3.12378	3.58187
003-005_T0_COL_LP_5p_N1__CGTGAGCAGCCATCGC-1	-3.80635	1.05841
003-005_T0_COL_LP_5p_N1__GGACAAGCACTCTGTC-1	-3.02729	3.60655
003-005_T0_COL_LP_5p_N1__TCAGCTCGTAGCGTCC-1	-3.7365	3.40385
003-005_T0_COL_LP_5p_N1__CTCGGAGCAGCCTGTG-1	-3.62766	0.876814
003-005_T0_COL_LP_5p_N1__TCGGGACAGATATGGT-1	-0.170231	0.771475
003-005_T0_COL_LP_5p_N1__CGGACGTCATAGGATA-1	0.521065	2.71172
003-005_T0_COL_LP_5p_N1__CAGCTGGAGACGACGT-1	-3.22875	2.78356
003-005_T0_COL_LP_5p_N1__AGGCCGTGTGTCGCTG-1	-3.52379	3.01395
003-005_T0_COL_LP_5p_N1__GGTGAAGCAACTGGCC-1	0.258073	2.33468
003-005_T0_COL_LP_5p_N1__ACCCACTCATACGCCG-1	-0.522911	3.591
003-005_T0_COL_LP_5p_N1__CAGCATAAGATGTTAG-1	-3.06859	1.86966
003-005_T0_COL_LP_5p_N1__ACACCCTGTCTTGATG-1	-3.24555	2.84544
003-005_T0_COL_LP_5p_N1__GGTGCGTCACGGCCAT-1	4.26877	2.2813
003-005_T0_COL_LP_5p_N1__TGATTTCCAAACCTAC-1	-1.30386	4.16872
003-005_T0_COL_LP_5p_N1__CTTAGGAGTTATGTGC-1	0.386377	4.10951
003-005_T0_COL_LP_5p_N1__ACGGGCTGTAAATACG-1	0.834687	2.45375
003-005_T0_COL_LP_5p_N1__TTAGGACGTTACGGAG-1	-0.386832	4.76234
003-005_T0_COL_LP_5p_N1__GCATGTATCCGTCAAA-1	-2.89266	2.93123
003-005_T0_COL_LP_5p_N1__CCTACCATCCAGAGGA-1	-3.38668	3.09506
003-005_T0_COL_LP_5p_N1__GATTCAGTCTCCAACC-1	-1.44117	7.21153
003-005_T0_COL_LP_5p_N1__TGGCTGGAGGGCTTCC-1	-0.503991	3.6078
003-005_T0_COL_LP_5p_N1__CTCGGAGGTCACTTCC-1	-3.05503	3.32863
003-005_T0_COL_LP_5p_N1__CGTTGGGTCATCATTC-1	0.505376	2.68796
003-005_T0_COL_LP_5p_N1__TACTTGTGTCTTGCGG-1	-2.08081	4.32129
003-005_T0_COL_LP_5p_N1__GAATGAAGTTGCGTTA-1	-3.73864	1.69641
003-005_T0_COL_LP_5p_N1__CAGCTGGGTTCTGTTT-1	-1.38532	4.32497
003-005_T0_COL_LP_5p_N1__CAGCCGAGTCCTCCAT-1	0.651011	4.447
003-005_T0_COL_LP_5p_N1__TCCCGATTCACATAGC-1	-3.17734	2.17106
003-005_T0_COL_LP_5p_N1__CGTAGCGGTGGTGTAG-1	-0.518256	4.51548
003-005_T0_COL_LP_5p_N1__GTGCTTCGTAAGGATT-1	1.10033	2.75489
003-005_T0_COL_LP_5p_N1__ACTTGTTCACAAGTAA-1	-3.82689	1.21446
003-005_T0_COL_LP_5p_N1__TCACGAAAGCACCGTC-1	-3.2125	3.34835
003-005_T0_COL_LP_5p_N1__AGCGGTCAGTGCAAGC-1	0.542766	3.55482
003-005_T0_COL_LP_5p_N1__CTGAAACCAATAACGA-1	-2.81293	1.81753
003-005_T0_COL_LP_5p_N1__CCTATTATCTGACCTC-1	-2.47081	1.80692
003-005_T0_COL_LP_5p_N1__TCCACACAGCTACCGC-1	-1.04538	3.36642
003-005_T0_COL_LP_5p_N1__GTACGTAGTGATGCCC-1	-2.81429	2.8867
003-005_T0_COL_LP_5p_N1__TCTATTGTCCTCATTA-1	-3.43498	3.03927
003-005_T0_COL_LP_5p_N1__AGCCTAAAGGATGTAT-1	-2.53335	2.25375
003-005_T0_COL_LP_5p_N1__ATGGGAGGTGCACGAA-1	0.725217	5.06042
003-005_T0_COL_LP_5p_N1__TTTGTCAAGTCCCACG-1	-0.628687	4.01875
003-005_T0_COL_LP_5p_N1__TTGGAACAGTACGTTC-1	-1.26789	4.72337
003-005_T0_COL_LP_5p_N1__GCGCAACGTCACCTAA-1	0.981339	2.37712
003-005_T0_COL_LP_5p_N1__CGGAGTCCATGTCGAT-1	-3.97686	2.00614
003-005_T0_COL_LP_5p_N1__CGGAGCTGTATATCCG-1	-1.49837	2.68618
003-005_T0_COL_LP_5p_N1__GACACGCAGTGTTGAA-1	-3.42655	3.59382
003-005_T0_COL_LP_5p_N1__AGTAGTCGTTCAGCGC-1	-3.39428	0.848534
003-005_T0_COL_LP_5p_N1__ACATCAGAGTATCGAA-1	-3.07908	1.08124
003-005_T0_COL_LP_5p_N1__TTGAACGTCGGCATCG-1	-0.548037	2.33508
003-005_T0_COL_LP_5p_N1__TCGAGGCCAGCTATTG-1	-0.981663	4.55719
003-005_T0_COL_LP_5p_N1__TGGACGCCAAATCCGT-1	-0.9508	4.69534
003-005_T0_COL_LP_5p_N1__AGTCTTTGTATTAGCC-1	0.585081	4.99605
003-005_T0_COL_LP_5p_N1__GTATCTTGTTAGATGA-1	-0.579117	2.39962
003-005_T0_COL_LP_5p_N1__CTGGTCTTCAACCATG-1	-0.903603	3.75809
003-005_T0_COL_LP_5p_N1__GTCGTAAAGTATGACA-1	-3.20326	1.41747
003-005_T0_COL_LP_5p_N1__CGTGTAAAGACAGAGA-1	-2.98837	2.38294
003-005_T0_COL_LP_5p_N1__GGACAAGCACAGGTTT-1	-2.46466	2.7091
003-005_T0_COL_LP_5p_N1__TACTTACGTCTTCGTC-1	-1.02582	3.35566
003-005_T0_COL_LP_5p_N1__CAGCTGGGTGGCGAAT-1	-0.797151	3.38443
003-005_T0_COL_LP_5p_N1__ACTTGTTGTCATACTG-1	-4.0411	2.25825
003-005_T0_COL_LP_5p_N1__CGCTATCTCACTCTTA-1	-1.33949	2.61961
003-005_T0_COL_LP_5p_N1__AGATCTGCAGGTCTCG-1	-0.848016	2.7497
003-005_T0_COL_LP_5p_N1__TTTCCTCGTCATACTG-1	0.473438	3.50559
003-005_T0_COL_LP_5p_N1__ACGGGCTAGTCCCACG-1	-0.0196098	3.08313
003-005_T0_COL_LP_5p_N1__GTATTCTCATCCGTGG-1	-3.6302	1.20176
003-005_T0_COL_LP_5p_N1__GCATGCGTCTTATCTG-1	-2.7595	1.66099
003-005_T0_COL_LP_5p_N1__GTAACTGCATATGCTG-1	-2.82107	1.84948
003-005_T0_COL_LP_5p_N1__GTCTTCGAGGCTAGCA-1	-3.53661	1.33745
003-005_T0_COL_LP_5p_N1__GCGCAGTTCTAACGGT-1	-1.48455	7.06597
003-005_T0_COL_LP_5p_N1__ATTCTACTCACTTATC-1	0.829485	3.06289
003-005_T0_COL_LP_5p_N1__TTCTCCTCAGCCTTTC-1	-3.4253	1.59988
003-005_T0_COL_LP_5p_N1__GCAATCATCTACGAGT-1	-2.24806	2.16094
003-005_T0_COL_LP_5p_N1__GCACATATCATCACCC-1	-1.56755	2.34617
003-005_T0_COL_LP_5p_N1__GACTACAAGTGACTCT-1	-2.70375	4.02975
003-005_T0_COL_LP_5p_N1__CACAGGCGTTCTGTTT-1	-2.56237	1.68317
003-005_T0_COL_LP_5p_N1__TACGGGCAGCACCGCT-1	0.646197	2.63391
003-005_T0_COL_LP_5p_N1__ACGAGCCAGCCAACAG-1	-1.56553	7.18949
003-005_T0_COL_LP_5p_N1__GCATACAAGGTGATAT-1	-3.00268	2.84026
003-005_T0_COL_LP_5p_N1__ACTGAGTTCAAGCCTA-1	-3.72061	3.20549
003-005_T0_COL_LP_5p_N1__GCATGCGCAGCCTTGG-1	3.82174	2.50477
003-005_T0_COL_LP_5p_N1__GTGAAGGCAATAGCGG-1	0.486771	3.59758
003-005_T0_COL_LP_5p_N1__CAACTAGCAACAACCT-1	-1.21115	5.0813
003-005_T0_COL_LP_5p_N1__CGAGAAGGTCCGTGAC-1	0.731035	4.70239
003-005_T0_COL_LP_5p_N1__GCAGCCATCGGTCCGA-1	-0.637081	3.26206
003-005_T0_COL_LP_5p_N1__GATCGATTCGTTTGCC-1	-3.21095	3.51655
003-005_T0_COL_LP_5p_N1__TCGCGTTCACAGATTC-1	-0.694595	3.97683
003-005_T0_COL_LP_5p_N1__CCGGGATAGCTAACTC-1	-0.935594	3.24416
003-005_T0_COL_LP_5p_N1__ACGGGTCGTGCCTTGG-1	0.288119	4.42593
003-005_T0_COL_LP_5p_N1__CTCTGGTAGCCCAGCT-1	-3.35601	2.91551
003-005_T0_COL_LP_5p_N1__CTCGGGAGTCGTGGCT-1	-3.19367	1.79688
003-005_T0_COL_LP_5p_N1__CAGCGACGTCGGCACT-1	-3.39709	3.45343
003-005_T0_COL_LP_5p_N1__CCTCTGAGTCTCTTAT-1	-0.112279	2.86751
003-005_T0_COL_LP_5p_N1__CAGCATATCCTTAATC-1	-3.57231	2.04881
003-005_T0_COL_LP_5p_N1__CGGCTAGCAGTCGTGC-1	0.889993	3.15449
003-005_T0_COL_LP_5p_N1__CGTTCTGCAGTTCATG-1	-1.7555	7.24578
003-005_T0_COL_LP_5p_N1__CGTCCATCATGCCACG-1	1.11841	2.03171
003-005_T0_COL_LP_5p_N1__CGCGTTTAGACCCACC-1	-2.87004	1.83709
003-005_T0_COL_LP_5p_N1__ACATGGTCAAGAAAGG-1	-1.66002	1.62172
003-005_T0_COL_LP_5p_N1__GGTGAAGAGGCAAAGA-1	-3.79397	1.85917
003-005_T0_COL_LP_5p_N1__GTTAAGCAGCCAACAG-1	-0.678108	4.76201
003-005_T0_COL_LP_5p_N1__AACCGCGAGCGTCAAG-1	-1.57146	4.49468
003-005_T0_COL_LP_5p_N1__GGAATAATCACAAACC-1	-2.79465	1.86482
003-005_T0_COL_LP_5p_N1__TAAACCGGTACTCTCC-1	3.88312	2.50207
003-005_T0_COL_LP_5p_N1__TGAGGGAAGACCCACC-1	0.840351	4.64326
003-005_T0_COL_LP_5p_N1__CAGTAACTCTAACTCT-1	-2.39338	3.67595
003-005_T0_COL_LP_5p_N1__CAGCTAATCACGATGT-1	-1.35155	7.43399
003-005_T0_COL_LP_5p_N1__CGATGTAAGGACTGGT-1	-1.14683	7.50722
003-005_T0_COL_LP_5p_N1__CGAACATCACAGGAGT-1	3.23818	3.95981
003-005_T0_COL_LP_5p_N1__TGTATTCGTTGCGTTA-1	-2.15708	4.60761
003-005_T0_COL_LP_5p_N1__ACCCACTAGTCACGCC-1	0.46987	2.84674
003-005_T0_COL_LP_5p_N1__ACAGCCGCAAACAACA-1	-0.140338	5.19808
003-005_T0_COL_LP_5p_N1__TTTGTCAAGGACATTA-1	0.109311	3.88692
003-005_T0_COL_LP_5p_N1__GCAATCAGTTATCACG-1	-2.32332	4.79242
003-005_T0_COL_LP_5p_N1__GTCCTCAGTAAGGATT-1	-2.5034	1.85034
003-005_T0_COL_LP_5p_N1__AGATTGCGTCGGCTCA-1	-3.70352	3.0767
003-005_T0_COL_LP_5p_N1__GATCGCGTCCCAAGTA-1	4.18789	2.47333
003-005_T0_COL_LP_5p_N1__ATCCGAAGTGGCAAAC-1	-1.45865	7.22133
003-005_T0_COL_LP_5p_N1__TCGCGAGTCCCAAGAT-1	-3.58019	0.952133
003-005_T0_COL_LP_5p_N1__TGCGGGTAGCCATCGC-1	-3.58828	1.40278
003-005_T0_COL_LP_5p_N1__TTGGAACAGCCGGTAA-1	3.7226	3.18159
003-005_T0_COL_LP_5p_N1__TAGTGGTGTTGTCTTT-1	-0.331528	4.59748
003-005_T0_COL_LP_5p_N1__CTCAGAAGTAAGAGAG-1	-1.38135	7.03676
003-005_T0_COL_LP_5p_N1__TAAACCGGTGTCGCTG-1	-0.883644	3.04572
003-005_T0_COL_LP_5p_N1__CCACCTAAGTACATGA-1	-0.206207	3.72473
003-005_T0_COL_LP_5p_N1__CTCATTAGTGCTGTAT-1	-3.12152	2.51779
003-005_T0_COL_LP_5p_N1__TCAGGTAAGCGTAGTG-1	-2.98665	1.04695
003-005_T0_COL_LP_5p_N1__CTAGCCTTCACTTACT-1	0.605708	4.1559
003-005_T0_COL_LP_5p_N1__CCTTCCCGTTCCACGG-1	0.448978	3.3632
003-005_T0_COL_LP_5p_N1__TGAAAGATCGGCCGAT-1	-3.02146	3.04359
003-005_T0_COL_LP_5p_N1__CTCTACGTCGCCATAA-1	-3.27468	3.45759
003-005_T0_COL_LP_5p_N1__GGATTACCATTGCGGC-1	-0.424644	2.67931
003-005_T0_COL_LP_5p_N1__TGCGTGGAGGCCCTTG-1	-0.319944	2.25096
003-005_T0_COL_LP_5p_N1__GCTGCAGTCCTTTCTC-1	-1.05272	4.71172
003-005_T0_COL_LP_5p_N1__CGGCTAGTCGTTTATC-1	0.709183	3.81968
003-005_T0_COL_LP_5p_N1__ATCTGCCAGCGTGAAC-1	-2.88969	2.07353
003-005_T0_COL_LP_5p_N1__TTTATGCAGCCTCGTG-1	-0.667641	2.35065
003-005_T0_COL_LP_5p_N1__TCCCGATCAAGTTCTG-1	-3.90196	3.50401
003-005_T0_COL_LP_5p_N1__AGTGGGAAGAACTCGG-1	-2.62518	3.37818
003-005_T0_COL_LP_5p_N1__CAAGAAAAGTTCGCAT-1	-3.22888	2.80225
003-005_T0_COL_LP_5p_N1__GACCTGGCAACGCACC-1	-1.83824	4.22964
003-005_T0_COL_LP_5p_N1__ACGCCAGAGTCCGGTC-1	-0.658731	4.55001
003-005_T0_COL_LP_5p_N1__AGCGTATCATCCTAGA-1	-0.326165	4.79634
003-005_T0_COL_LP_5p_N1__CGTTGGGCAATGCCAT-1	-2.63598	4.29476
003-005_T0_COL_LP_5p_N1__GATGAAAAGATACACA-1	-1.19553	3.78131
003-005_T0_COL_LP_5p_N1__TTAACTCCAATAGAGT-1	-0.505541	3.13398
003-005_T0_COL_LP_5p_N1__GACGGCTAGTTTGCGT-1	0.62758	2.86878
003-005_T0_COL_LP_5p_N1__TCGCGTTAGTGTACGG-1	-1.28798	7.12227
003-005_T0_COL_LP_5p_N1__CTTAGGATCCGCGTTT-1	-3.93019	1.62652
003-005_T0_COL_LP_5p_N1__TAAGCGTCACAACGCC-1	0.141892	5.1427
003-005_T0_COL_LP_5p_N1__CCATTCGTCACATAGC-1	-1.63381	4.98226
003-005_T0_COL_LP_5p_N1__TGGGAAGCAACGATGG-1	-1.5159	7.06114
003-005_T0_COL_LP_5p_N1__TGGGAAGAGCGTTTAC-1	-3.87345	2.25456
003-005_T0_COL_LP_5p_N1__CCTTCCCTCTACTTAC-1	0.857715	3.82296
003-005_T0_COL_LP_5p_N1__CCCAATCGTCAGCTAT-1	-1.33042	7.37783
003-005_T0_COL_LP_5p_N1__CTAAGACTCTTGTATC-1	-1.65155	1.35306
003-005_T0_COL_LP_5p_N1__TCAGCAAGTGAAAGAG-1	1.10555	2.94291
003-005_T0_COL_LP_5p_N1__TACTTGTAGTACCGGA-1	-3.01349	4.08646
003-005_T0_COL_LP_5p_N1__TGACAACCAAGTCATC-1	-0.340633	2.66367
003-005_T0_COL_LP_5p_N1__CTGATAGTCGTTTATC-1	-2.35461	1.77688
003-005_T0_COL_LP_5p_N1__TTAGTTCCAGCATACT-1	-0.912851	4.55369
003-005_T0_COL_LP_5p_N1__CCAATCCTCGCTTAGA-1	-0.750451	4.20314
003-005_T0_COL_LP_5p_N1__AGCGTCGTCCTCTAGC-1	0.138095	4.60127
003-005_T0_COL_LP_5p_N1__TCTTTCCCATTGGTAC-1	-1.31159	7.17499
003-005_T0_COL_LP_5p_N1__CCACTACCATACTCTT-1	-3.04456	2.35286
003-005_T0_COL_LP_5p_N1__AGACGTTTCCGTAGGC-1	-3.47256	1.94283
003-005_T0_COL_LP_5p_N1__TTAGTTCCAAGCGATG-1	-1.75408	7.05206
003-005_T0_COL_LP_5p_N1__AGTGTCACAAGCTGGA-1	-1.40783	7.26061
003-005_T0_COL_LP_5p_N1__CGACCTTGTGTGCCTG-1	-2.09037	2.54187
003-005_T0_COL_LP_5p_N1__GGAACTTGTTACGTCA-1	0.188639	4.95697
003-005_T0_COL_LP_5p_N1__AGGGATGCATTCTCAT-1	-2.7964	4.70422
003-005_T0_COL_LP_5p_N1__CATGGCGTCGAATGGG-1	0.880997	3.95382
003-005_T0_COL_LP_5p_N1__AGTCTTTTCCTGTACC-1	-3.44908	2.65426
003-005_T0_COL_LP_5p_N1__TCTGAGACATTTGCTT-1	-1.77594	4.3381
003-005_T0_COL_LP_5p_N1__TGACGGCTCTCGTTTA-1	-2.60037	0.975006
003-005_T0_COL_LP_5p_N1__GATCGCGCAATAACGA-1	-0.260767	4.45609
003-005_T0_COL_LP_5p_N1__AAATGCCGTTAAGAAC-1	-1.36206	7.6237
003-005_T0_COL_LP_5p_N1__GATGAGGTCCGCTGTT-1	-3.47734	0.946356
003-005_T0_COL_LP_5p_N1__GAATGAACAACACGCC-1	-2.96959	4.22062
003-005_T0_COL_LP_5p_N1__AGAGCTTGTCCGCTGA-1	-3.21595	3.0035
003-005_T0_COL_LP_5p_N1__AGTCTTTTCCAATGGT-1	0.373043	3.87524
003-005_T0_COL_LP_5p_N1__GACGGCTCAGTGGGAT-1	-3.74644	1.15954
003-005_T0_COL_LP_5p_N1__GTTCGGGTCCGTCAAA-1	-0.30846	4.29647
003-005_T0_COL_LP_5p_N1__AACTCCCGTTAAAGAC-1	-3.83898	2.61382
003-005_T0_COL_LP_5p_N1__TGCCCATTCACTCCTG-1	-3.35742	3.41248
003-005_T0_COL_LP_5p_N1__TTGACTTTCCTGCCAT-1	0.839013	4.97608
003-005_T0_COL_LP_5p_N1__CGTGTAAAGGCCCGTT-1	-0.0670489	3.65616
003-005_T0_COL_LP_5p_N1__ACTATCTAGGTACTCT-1	-0.220334	3.94872
003-005_T0_COL_LP_5p_N1__TCAATCTTCATTCACT-1	-3.16229	1.14004
003-005_T0_COL_LP_5p_N1__GCGAGAAAGTTAAGTG-1	-1.19132	5.10093
003-005_T0_COL_LP_5p_N1__TCTGGAAAGAACTGTA-1	0.601572	5.0939
003-005_T0_COL_LP_5p_N1__AGAGCGATCCCATTAT-1	-3.55875	2.56703
003-005_T0_COL_LP_5p_N1__TACGGGCAGAGGTACC-1	1.36536	4.40047
003-005_T0_COL_LP_5p_N1__CACCACTCAAGCGATG-1	-2.75029	1.88854
003-005_T0_COL_LP_5p_N1__GATCGCGGTATGCTTG-1	-2.45243	4.28722
003-005_T0_COL_LP_5p_N1__GTGGGTCCAGAGCCAA-1	0.859257	2.67301
003-005_T0_COL_LP_5p_N1__GGGACCTTCGGCGCTA-1	-0.806372	3.76729
003-005_T0_COL_LP_5p_N1__CTCCTAGGTTGAACTC-1	0.459377	2.8505
003-005_T0_COL_LP_5p_N1__TTAGGACAGGGTCTCC-1	0.41511	5.08144
003-005_T0_COL_LP_5p_N1__TAGGCATAGGACCACA-1	-2.41992	4.83598
003-005_T0_COL_LP_5p_N1__CTGAAGTAGTGGACGT-1	-2.3683	4.89034
003-005_T0_COL_LP_5p_N1__ATCATCTGTCAACATC-1	-2.80433	3.86157
003-005_T0_COL_LP_5p_N1__GCTGCTTGTGAGCGAT-1	1.03521	4.88609
003-005_T0_COL_LP_5p_N1__CCCAGTTGTAAGCACG-1	0.20921	2.52456
003-005_T0_COL_LP_5p_N1__CTGCCTAAGGCGATAC-1	-2.37283	4.79518
003-005_T0_COL_LP_5p_N1__AGCCTAAAGTTGAGAT-1	-2.41302	4.65006
003-005_T0_COL_LP_5p_N1__GCACATAAGATAGGAG-1	-3.18108	0.636903
003-005_T0_COL_LP_5p_N1__CTCGGGAGTACTTGAC-1	-2.58399	3.85522
003-005_T0_COL_LP_5p_N1__GCGAGAAAGCCGGTAA-1	3.69703	4.20689
003-005_T0_COL_LP_5p_N1__TGAGAGGCATCGGTTA-1	-3.78946	1.00237
003-005_T0_COL_LP_5p_N1__AGAATAGTCCAAGCCG-1	-1.7426	4.8433
003-005_T0_COL_LP_5p_N1__CAGCAGCTCAGGTAAA-1	-1.71976	4.81825
003-005_T0_COL_LP_5p_N1__GGATGTTCACCAGATT-1	-1.26094	4.76924
003-006_T0_COL_LP_5p_N1__GTACGTAGTGAAAGAG-1	-3.18494	1.71775
003-006_T0_COL_LP_5p_N1__ATGTGTGCACATGGGA-1	-3.3315	2.26903
003-006_T0_COL_LP_5p_N1__GGAGCAAAGAGTTGGC-1	-0.30325	1.38043
003-006_T0_COL_LP_5p_N1__TGCACCTGTTGGTAAA-1	-3.25898	1.57474
003-006_T0_COL_LP_5p_N1__GACACGCTCATCATTC-1	-2.80185	2.86865
003-006_T0_COL_LP_5p_N1__TACCTTATCGTCGTTC-1	-2.37791	0.961291
003-006_T0_COL_LP_5p_N1__ACGATGTCATCACGTA-1	-2.56632	1.15763
003-006_T0_COL_LP_5p_N1__AACACGTGTTCCCTTG-1	-2.96884	2.51042
003-006_T0_COL_LP_5p_N1__GTTTCTACAGAGTGTG-1	-2.08424	2.80882
003-006_T0_COL_LP_5p_N1__GATCGATAGCCAGAAC-1	-1.01044	2.26697
003-006_T0_COL_LP_5p_N1__GGTATTGGTGGCAAAC-1	-3.31248	2.41391
003-006_T0_COL_LP_5p_N1__TATTACCGTCCGAGTC-1	-0.3009	0.362671
003-006_T0_COL_LP_5p_N1__ATCATGGGTATATGAG-1	-1.2886	3.91696
003-006_T0_COL_LP_5p_N1__AATCGGTTCGCAGGCT-1	-2.96125	1.8794
003-006_T0_COL_LP_5p_N1__TCTATTGAGCTCCTTC-1	-1.86407	0.935907
003-006_T0_COL_LP_5p_N1__TAAGCGTAGCCGCCTA-1	-2.14702	1.41142
003-006_T0_COL_LP_5p_N1__GTAGGCCCACCCATGG-1	-1.54543	2.22856
003-006_T0_COL_LP_5p_N1__CCTACCAAGCTGCGAA-1	-1.94277	2.27657
003-006_T0_COL_LP_5p_N1__TACTTACAGCCGCCTA-1	-0.459074	1.738
003-006_T0_COL_LP_5p_N1__TCACAAGCACCGCTAG-1	-1.07818	2.55487
003-006_T0_COL_LP_5p_N1__CGTGTCTCAAGACACG-1	-0.531524	0.521864
003-006_T0_COL_LP_5p_N1__GCATGCGAGGATTCGG-1	-2.10101	3.16662
003-006_T0_COL_LP_5p_N1__TACGGATAGGAATCGC-1	0.0301957	2.34831
003-006_T0_COL_LP_5p_N1__CTGTGCTGTGGTCTCG-1	-2.27186	1.593
003-006_T0_COL_LP_5p_N1__GCTGGGTAGCGAGAAA-1	-2.86088	1.90753
003-006_T0_COL_LP_5p_N1__CGAGAAGCATGTCGAT-1	-1.2549	1.77644
003-006_T0_COL_LP_5p_N1__GACGTTACATAGTAAG-1	-2.48395	1.28487
003-006_T0_COL_LP_5p_N1__CTGCCTATCTTACCGC-1	-3.11044	3.02498
003-006_T0_COL_LP_5p_N1__GTCACGGTCGGAGGTA-1	-2.14724	2.63521
003-006_T0_COL_LP_5p_N1__GGACAGAAGGCTACGA-1	-3.10125	2.29462
003-006_T0_COL_LP_5p_N1__GGTATTGCATTACCTT-1	-1.87339	1.44331
003-006_T0_COL_LP_5p_N1__ACTGATGGTGCCTGGT-1	-2.29073	1.51851
003-006_T0_COL_LP_5p_N1__TCACAAGGTGCCTGCA-1	-1.31809	1.7625
003-006_T0_COL_LP_5p_N1__ACGGGTCCAACCGCCA-1	-1.8369	1.7656
003-006_T0_COL_LP_5p_N1__GTGCTTCCAAACTGTC-1	-2.55898	1.63875
003-006_T0_COL_LP_5p_N1__CAGCTGGCAGACGCTC-1	-0.394722	0.384364
003-006_T0_COL_LP_5p_N1__GTATCTTCATCCGTGG-1	-0.186911	3.52179
003-006_T0_COL_LP_5p_N1__CCACGGAGTCTTCGTC-1	-1.49186	0.962723
003-006_T0_COL_LP_5p_N1__GAACGGAAGGCCGAAT-1	-2.70817	1.26304
003-006_T0_COL_LP_5p_N1__CGGTTAAAGAACTGTA-1	-2.17431	0.989206
003-006_T0_COL_LP_5p_N1__TCAGCTCAGGCTATCT-1	-3.17142	2.26255
003-006_T0_COL_LP_5p_N1__CTCGAAATCATGTAGC-1	-1.86966	2.00892
003-006_T0_COL_LP_5p_N1__AAAGCAACAAAGGAAG-1	0.0314857	1.64512
003-006_T0_COL_LP_5p_N1__AGCTCTCAGTGTGGCA-1	-2.91108	2.37235
003-006_T0_COL_LP_5p_N1__ATCCGAACAGCAGTTT-1	-3.52173	2.32315
003-006_T0_COL_LP_5p_N1__TGAAAGAGTCCGCTGA-1	-3.56248	2.23299
003-006_T0_COL_LP_5p_N1__CGTTGGGCAAACTGTC-1	-2.37503	1.93161
003-006_T0_COL_LP_5p_N1__GCGCAACTCTATGTGG-1	-2.26579	1.95541
003-006_T0_COL_LP_5p_N1__TGAAAGAAGTGCTGCC-1	-1.77168	0.862501
003-006_T0_COL_LP_5p_N1__TCGTACCAGGTCATCT-1	-2.86318	1.68146
003-006_T0_COL_LP_5p_N1__CTTAACTGTTCCACAA-1	0.839598	3.86294
003-006_T0_COL_LP_5p_N1__TAAGTGCAGCTAGTGG-1	-1.14032	2.49688
003-006_T0_COL_LP_5p_N1__AATCCAGCACCTCGTT-1	-1.9214	1.57688
003-006_T0_COL_LP_5p_N1__CGTTGGGGTACCGTAT-1	-3.29586	1.90938
003-006_T0_COL_LP_5p_N1__CTGCTGTTCGGAGCAA-1	-1.70816	7.77525
003-006_T0_COL_LP_5p_N1__CAGGTGCTCACGCGGT-1	-1.99334	2.26453
003-006_T0_COL_LP_5p_N1__TCAGATGTCGCTTAGA-1	-2.08805	4.29293
003-006_T0_COL_LP_5p_N1__TGAGAGGGTCAGAATA-1	-1.8278	3.90989
003-006_T0_COL_LP_5p_N1__GACAGAGCACAGGTTT-1	-2.00113	1.95495
003-006_T0_COL_LP_5p_N1__AACCATGCAACTGCTA-1	-2.12691	2.44181
003-006_T0_COL_LP_5p_N1__CTGCGGATCGTCCAGG-1	-1.73714	1.64657
003-006_T0_COL_LP_5p_N1__TCTGAGACAGACAAAT-1	-2.57869	1.55629
003-006_T0_COL_LP_5p_N1__TCAACGACACCCATGG-1	0.246648	2.86276
003-006_T0_COL_LP_5p_N1__ACACCCTTCGAGAACG-1	-2.5214	2.43027
003-006_T0_COL_LP_5p_N1__GATCGTAAGCACACAG-1	-2.06989	2.02431
003-006_T0_COL_LP_5p_N1__AATCGGTGTCGCGGTT-1	4.75836	2.12928
003-006_T0_COL_LP_5p_N1__ACGAGGACAAAGTGCG-1	-0.797226	1.90683
003-006_T0_COL_LP_5p_N1__GTAACTGAGGTGCTTT-1	-0.634153	1.84141
003-006_T0_COL_LP_5p_N1__AGCCTAAGTAATCACC-1	-1.56123	3.80416
003-006_T0_COL_LP_5p_N1__CCTTTCTAGGAGCGAG-1	-2.25243	0.701053
003-006_T0_COL_LP_5p_N1__GCTTCCACATGACGGA-1	-1.56775	1.51323
003-006_T0_COL_LP_5p_N1__ATCACGACATGCAATC-1	-1.89881	1.95313
003-006_T0_COL_LP_5p_N1__AGCTCCTTCGTGGACC-1	-2.42841	1.50662
003-006_T0_COL_LP_5p_N1__CAAGATCTCAGAGGTG-1	-1.77237	1.22923
003-006_T0_COL_LP_5p_N1__CTTAGGAAGGAGTAGA-1	-1.55199	1.79609
003-006_T0_COL_LP_5p_N1__AACCATGTCTCATTCA-1	-1.64539	1.47119
003-006_T0_COL_LP_5p_N1__CAACCAACACGAAGCA-1	-1.28893	2.33649
003-006_T0_COL_LP_5p_N1__CATTATCAGCTCAACT-1	1.22149	2.7905
003-006_T0_COL_LP_5p_N1__AAAGATGGTCTAGCCG-1	-2.93396	1.49974
003-006_T0_COL_LP_5p_N1__CGTAGCGGTCGAGATG-1	-1.20786	1.90922
003-006_T0_COL_LP_5p_N1__ACACTGAGTAGATTAG-1	-2.55161	1.71143
003-006_T0_COL_LP_5p_N1__CGGAGCTTCACAAACC-1	0.647404	3.03167
003-006_T0_COL_LP_5p_N1__GGATTACGTTTGGGCC-1	-3.1499	2.29142
003-006_T0_COL_LP_5p_N1__TGACAACTCCTCCTAG-1	-1.93135	1.42515
003-006_T0_COL_LP_5p_N1__ATCTGCCAGCATCATC-1	-2.2146	2.30564
003-006_T0_COL_LP_5p_N1__CCACGGAAGGGATCTG-1	-0.169778	0.678261
003-006_T0_COL_LP_5p_N1__AACTGGTAGGAGCGAG-1	-2.01905	3.69787
003-006_T0_COL_LP_5p_N1__CCAATCCTCCAGTAGT-1	-2.63371	2.1203
003-006_T0_COL_LP_5p_N1__GAATGAATCAACGGGA-1	-2.04423	1.60299
003-006_T0_COL_LP_5p_N1__CCACTACGTGGTTTCA-1	-2.32948	1.45891
003-006_T0_COL_LP_5p_N1__ATCACGAGTCTAGAGG-1	-2.07899	4.1999
003-006_T0_COL_LP_5p_N1__ACGTCAAAGGAGTACC-1	-2.22554	1.56447
003-006_T0_COL_LP_5p_N1__GTGCTTCAGCGTTCCG-1	-1.31303	2.19938
003-006_T0_COL_LP_5p_N1__CGTCAGGCATGAGCGA-1	-1.99404	1.19272
003-006_T0_COL_LP_5p_N1__GAGTCCGGTTAAGGGC-1	-0.226331	3.40718
003-006_T0_COL_LP_5p_N1__TGATTTCCATTGGCGC-1	-2.33851	0.858526
003-006_T0_COL_LP_5p_N1__CTCGTCATCCTTTCGG-1	0.214647	2.64894
003-006_T0_COL_LP_5p_N1__TCTTCGGAGCTAGTTC-1	-1.95144	1.46723
003-006_T0_COL_LP_5p_N1__TCATTACGTACTTAGC-1	-1.79383	1.29203
003-006_T0_COL_LP_5p_N1__TGATTTCCAGCTCGAC-1	-1.95109	1.454
003-006_T0_COL_LP_5p_N1__TTCGAAGAGTGGTAAT-1	0.891726	3.3822
003-006_T0_COL_LP_5p_N1__AAGGTTCTCATCGATG-1	0.146141	2.95796
003-006_T0_COL_LP_5p_N1__GCTCCTAAGGGAAACA-1	0.00524755	2.44501
003-006_T0_COL_LP_5p_N1__CATATTCGTGTGAAAT-1	-2.74078	1.99657
003-006_T0_COL_LP_5p_N1__CTGCGGATCGAATGGG-1	-2.94573	3.70813
003-006_T0_COL_LP_5p_N1__TGGTTAGGTAGCGTAG-1	-1.68279	1.21316
003-006_T0_COL_LP_5p_N1__CGCTATCTCTGCGGCA-1	2.4047	6.94514
003-006_T0_COL_LP_5p_N1__TGCACCTGTGTTCTTT-1	-3.71848	1.93802
003-006_T0_COL_LP_5p_N1__TACTTACCAGGTGGAT-1	-0.514648	2.30673
003-006_T0_COL_LP_5p_N1__GACTGCGAGAATGTTG-1	-3.6501	2.76544
003-006_T0_COL_LP_5p_N1__GTAACTGCAGGAATCG-1	-3.64288	3.19187
003-006_T0_COL_LP_5p_N1__TGTCCCAGTGAAATCA-1	-3.00508	2.17631
003-006_T0_COL_LP_5p_N1__TGACAACAGGCTAGAC-1	-0.431459	3.82736
003-006_T0_COL_LP_5p_N1__GGCAATTGTACAAGTA-1	-1.22455	4.21794
003-006_T0_COL_LP_5p_N1__GAGTCCGAGGTCATCT-1	0.0759234	2.57621
003-006_T0_COL_LP_5p_N1__CTTACCGAGGGCATGT-1	0.109639	3.69174
003-006_T0_COL_LP_5p_N1__CCTACCAAGATCCCGC-1	0.668928	2.64942
003-006_T0_COL_LP_5p_N1__GTCATTTCATGCAACT-1	-3.07295	2.17804
003-006_T0_COL_LP_5p_N1__GCTTCCATCAACCAAC-1	-2.51923	1.94052
003-006_T0_COL_LP_5p_N1__CTAAGACCACTTACGA-1	-0.256302	0.36949
003-006_T0_COL_LP_5p_N1__AGAGCTTTCAGTACGT-1	-0.631548	3.39009
003-006_T0_COL_LP_5p_N1__TGACTTTTCCGCAGTG-1	-2.60326	1.60948
003-006_T0_COL_LP_5p_N1__TCCACACAGTCCATAC-1	-1.70343	1.49085
003-006_T0_COL_LP_5p_N1__CTAACTTCACTCTGTC-1	-2.60346	2.4968
003-006_T0_COL_LP_5p_N1__GCGCGATCACGCTTTC-1	0.489432	2.16661
003-006_T0_COL_LP_5p_N1__TCATTTGTCTACGAGT-1	-1.5184	2.14587
003-006_T0_COL_LP_5p_N1__GCACTCTGTCAGATAA-1	-0.313557	3.75266
003-006_T0_COL_LP_5p_N1__GAGGTGATCCGTAGTA-1	0.504012	3.86309
003-006_T0_COL_LP_5p_N1__GACGCGTAGAGACTAT-1	-2.27642	1.87771
003-006_T0_COL_LP_5p_N1__ACTTTCAAGGACGAAA-1	0.908131	3.18658
003-006_T0_COL_LP_5p_N1__ATGAGGGGTCGGCATC-1	-2.0262	1.0926
003-006_T0_COL_LP_5p_N1__ATTGGACCAGATCCAT-1	-1.87979	2.15059
003-006_T0_COL_LP_5p_N1__CACAGTACAATCCGAT-1	-3.00215	1.85086
003-006_T0_COL_LP_5p_N1__AGTAGTCAGTAGGCCA-1	-2.28164	1.34709
003-006_T0_COL_LP_5p_N1__ACGGGTCAGAGCTGGT-1	-2.90955	3.9703
003-006_T0_COL_LP_5p_N1__GGAATAATCTCAACTT-1	-2.20601	1.4575
003-006_T0_COL_LP_5p_N1__TGTTCCGTCAACGCTA-1	-2.39493	1.13003
003-006_T0_COL_LP_5p_N1__TCAACGACAAGCCTAT-1	-2.05122	1.05317
003-006_T0_COL_LP_5p_N1__GGGATGATCGCCTGTT-1	-2.01595	1.74087
003-006_T0_COL_LP_5p_N1__CGTCACTAGCCATCGC-1	-1.66157	1.3151
003-006_T0_COL_LP_5p_N1__ATTTCTGCAGCATGAG-1	-1.20228	2.37051
003-006_T0_COL_LP_5p_N1__CTCCTAGAGTGCAAGC-1	-2.26447	1.55908
003-006_T0_COL_LP_5p_N1__AAACCTGAGCAGGTCA-1	0.768744	2.72531
003-006_T0_COL_LP_5p_N1__GATCGCGCACGAAACG-1	-1.93032	1.43602
003-006_T0_COL_LP_5p_N1__GGACGTCAGCATCATC-1	-3.94802	2.82584
003-006_T0_COL_LP_5p_N1__TAAGCGTGTCCATGAT-1	0.563095	2.5102
003-006_T0_COL_LP_5p_N1__TGTGTTTGTAAACCTC-1	-0.348976	3.26989
003-006_T0_COL_LP_5p_N1__TGTCCCAAGTGCTGCC-1	0.562839	2.60381
003-006_T0_COL_LP_5p_N1__AGAATAGGTAGCTAAA-1	-1.19438	0.907802
003-006_T0_COL_LP_5p_N1__TTAACTCGTAAAGTCA-1	-3.60498	1.87551
003-006_T0_COL_LP_5p_N1__GTTCATTGTATGAAAC-1	-1.94926	0.782614
003-006_T0_COL_LP_5p_N1__GTGTGCGGTGCCTGGT-1	-3.57191	2.62963
003-006_T0_COL_LP_5p_N1__CACAGTATCGGTCCGA-1	-1.82424	6.97502
003-006_T0_COL_LP_5p_N1__TTATGCTCAGACTCGC-1	0.0402941	2.44902
003-006_T0_COL_LP_5p_N1__CTTAGGATCGTGGTCG-1	-1.10309	0.943995
003-006_T0_COL_LP_5p_N1__CTCTGGTAGATAGTCA-1	-0.0514521	2.22069
003-006_T0_COL_LP_5p_N1__CCTTCGAAGGCCCGTT-1	-3.00923	2.09142
003-006_T0_COL_LP_5p_N1__AGTTGGTAGGCCATAG-1	-1.93615	2.21321
003-006_T0_COL_LP_5p_N1__ACCAGTAGTAGAGGAA-1	0.632934	3.77999
003-006_T0_COL_LP_5p_N1__CGGTTAAGTGCGAAAC-1	-1.67258	1.81542
003-006_T0_COL_LP_5p_N1__GGGCACTCATGCCTTC-1	-1.8222	1.59368
003-006_T0_COL_LP_5p_N1__TGAGCCGTCCACTGGG-1	-2.17941	1.15183
003-006_T0_COL_LP_5p_N1__GATGAAACACCAGATT-1	-2.69794	2.45797
003-006_T0_COL_LP_5p_N1__GGGCATCGTTAAGTAG-1	-1.83516	1.50411
003-006_T0_COL_LP_5p_N1__GCATGTAAGTCCAGGA-1	-1.80557	3.01004
003-006_T0_COL_LP_5p_N1__CTCACACGTGTAAGTA-1	-2.34211	1.72663
003-006_T0_COL_LP_5p_N1__CACACAACAGCTGGCT-1	-3.47008	2.89715
003-006_T0_COL_LP_5p_N1__GGACAGACATGTCTCC-1	-3.09052	1.49397
003-006_T0_COL_LP_5p_N1__TTAGTTCCAAAGGCGT-1	-3.74677	2.41235
003-006_T0_COL_LP_5p_N1__TCACGAATCCCGGATG-1	-2.40842	2.85538
003-006_T0_COL_LP_5p_N1__CCTACCAAGACACGAC-1	-0.240773	4.46704
003-006_T0_COL_LP_5p_N1__CCTTCCCAGCTAGTGG-1	-0.403392	2.83066
003-006_T0_COL_LP_5p_N1__CGAGCACTCTGCAGTA-1	-2.32246	1.81062
003-006_T0_COL_LP_5p_N1__AAACCTGCAATACGCT-1	-2.42963	1.164
003-006_T0_COL_LP_5p_N1__CAACCAATCGGAGGTA-1	-0.0720401	2.45505
003-006_T0_COL_LP_5p_N1__TACACGATCACGAAGG-1	0.358828	4.45576
003-006_T0_COL_LP_5p_N1__CCTCAGTAGTGCCAGA-1	0.276187	2.5426
003-006_T0_COL_LP_5p_N1__ACGCCGATCCCATTAT-1	-2.51644	1.32186
003-006_T0_COL_LP_5p_N1__CAGATCAGTCGAACAG-1	-2.29836	1.57325
003-006_T0_COL_LP_5p_N1__GACGTTAGTCCGACGT-1	-2.26428	1.52034
003-006_T0_COL_LP_5p_N1__TATCAGGCAAGTAATG-1	-2.61104	1.46193
003-006_T0_COL_LP_5p_N1__GTTTCTATCGTATCAG-1	-3.07828	1.658
003-006_T0_COL_LP_5p_N1__CTGTTTACATTGGGCC-1	-0.123048	3.34339
003-006_T0_COL_LP_5p_N1__ATCCGAATCACCAGGC-1	-3.20818	2.73796
003-006_T0_COL_LP_5p_N1__AAATGCCCAGGTCGTC-1	-2.2199	1.98606
003-006_T0_COL_LP_5p_N1__CCTTTCTTCTAACTGG-1	-2.4605	1.6913
003-006_T0_COL_LP_5p_N1__GGGATGATCAGTCAGT-1	-2.35181	1.5535
003-006_T0_COL_LP_5p_N1__GACGTGCAGAGTAAGG-1	-1.70042	1.55797
003-006_T0_COL_LP_5p_N1__AAGGTTCTCCTTGGTC-1	-1.67983	6.8024
003-006_T0_COL_LP_5p_N1__GCTCCTAGTTCACCTC-1	-2.06461	1.89124
003-006_T0_COL_LP_5p_N1__GGCTCGATCAGCGATT-1	0.820922	2.67278
003-006_T0_COL_LP_5p_N1__ATCTGCCCAGCTCGAC-1	-1.74814	1.39936
003-006_T0_COL_LP_5p_N1__AGATTGCCACTCTGTC-1	0.737072	3.05848
003-006_T0_COL_LP_5p_N1__CACACTCGTCCAGTGC-1	0.926634	4.07252
003-006_T0_COL_LP_5p_N1__ATCTACTGTCCAACTA-1	-2.57249	3.37045
003-006_T0_COL_LP_5p_N1__GATCGATGTAAGTGTA-1	-1.43448	1.32436
003-006_T0_COL_LP_5p_N1__CTCAGAAAGCTACCGC-1	-1.64332	1.14611
003-006_T0_COL_LP_5p_N1__TACAGTGGTCATTAGC-1	-1.88813	1.69492
003-006_T0_COL_LP_5p_N1__ACCGTAACATCCTTGC-1	-0.914185	0.918144
003-006_T0_COL_LP_5p_N1__CAGCATAGTCGCCATG-1	1.05029	3.29125
003-006_T0_COL_LP_5p_N1__CCTTCCCGTCACTTCC-1	-2.47533	3.58421
003-006_T0_COL_LP_5p_N1__TACCTTAAGTAGTGCG-1	-1.73034	1.64151
003-006_T0_COL_LP_5p_N1__CACCTTGTCACATGCA-1	-3.38761	1.86888
003-006_T0_COL_LP_5p_N1__GGACATTTCACAACGT-1	0.204753	1.25635
003-006_T0_COL_LP_5p_N1__GACGGCTGTGGTTTCA-1	-2.249	1.43875
003-006_T0_COL_LP_5p_N1__GTCCTCATCTTGCAAG-1	0.723136	2.45307
003-006_T0_COL_LP_5p_N1__GAAGCAGTCTTTAGTC-1	-2.34793	1.70354
003-006_T0_COL_LP_5p_N1__AGAGCTTTCCAAACAC-1	-2.40828	2.25762
003-006_T0_COL_LP_5p_N1__CGTGTCTGTCGCGGTT-1	-2.64694	1.70226
003-006_T0_COL_LP_5p_N1__TATCAGGAGGATTCGG-1	-2.2471	1.44482
003-006_T0_COL_LP_5p_N1__ATTGGACGTTTCGCTC-1	0.48708	2.95425
003-006_T0_COL_LP_5p_N1__ATTACTCAGAGCCCAA-1	-2.43988	1.45825
003-006_T0_COL_LP_5p_N1__CTAACTTCATTCGACA-1	-1.70936	7.73767
003-006_T0_COL_LP_5p_N1__GGGTCTGGTTACGTCA-1	-2.23748	1.33744
003-006_T0_COL_LP_5p_N1__GATCAGTAGTCTTGCA-1	-1.7714	1.83025
003-006_T0_COL_LP_5p_N1__GACTACAGTGTTGAGG-1	-2.38891	2.14665
003-006_T0_COL_LP_5p_N1__GTGCGGTTCAGAAATG-1	-1.59746	3.30237
003-006_T0_COL_LP_5p_N1__GCTCCTATCATCGCTC-1	-0.376648	1.74132
003-006_T0_COL_LP_5p_N1__CTTAACTAGCCTTGAT-1	-2.09093	1.68041
003-006_T0_COL_LP_5p_N1__CTCATTACAGCGTTCG-1	-3.84393	2.53889
003-006_T0_COL_LP_5p_N1__ATAACGCTCCATGAGT-1	-3.54869	2.26696
003-006_T0_COL_LP_5p_N1__CGATTGATCGAATGGG-1	-2.46279	1.57369
003-006_T0_COL_LP_5p_N1__AATCCAGGTCCGTTAA-1	-2.38085	2.22894
003-006_T0_COL_LP_5p_N1__TGTGGTAAGGGTCGAT-1	0.762797	2.94244
003-006_T0_COL_LP_5p_N1__CGAACATTCCCTCTTT-1	0.593257	2.27852
003-006_T0_COL_LP_5p_N1__TTTGGTTCAAGTAATG-1	-2.33195	1.79431
003-006_T0_COL_LP_5p_N1__CTGCTGTGTAGCGCAA-1	-2.55146	1.75181
003-006_T0_COL_LP_5p_N1__CGGACACGTCGGCATC-1	-2.74605	1.74039
003-006_T0_COL_LP_5p_N1__TCAGATGAGTCACGCC-1	-1.02903	1.35
003-006_T0_COL_LP_5p_N1__AGTTGGTAGAACTCGG-1	-2.72707	0.496469
003-006_T0_COL_LP_5p_N1__CCTAAAGCAAGTTCTG-1	-0.339238	2.26392
003-006_T0_COL_LP_5p_N1__CTCGTCATCCAGAAGG-1	-2.32175	1.88431
003-006_T0_COL_LP_5p_N1__CTGGTCTTCATGTGGT-1	0.256724	4.70932
003-006_T0_COL_LP_5p_N1__GATGCTAGTTGAGTTC-1	-1.7268	1.65031
003-006_T0_COL_LP_5p_N1__AGGGAGTAGTGGGCTA-1	-2.48013	2.53813
003-006_T0_COL_LP_5p_N1__CGAGAAGCACACAGAG-1	-1.42096	1.6076
003-006_T0_COL_LP_5p_N1__GTATCTTAGTTTAGGA-1	-0.223853	3.95394
003-006_T0_COL_LP_5p_N1__TCTCTAACACATGGGA-1	-2.08028	1.64979
003-006_T0_COL_LP_5p_N1__AAAGATGCACCCATTC-1	-2.09064	1.35177
003-006_T0_COL_LP_5p_N1__GGCGACTGTTAAGTAG-1	-1.34426	6.92905
003-006_T0_COL_LP_5p_N1__GCTGGGTGTGTAATGA-1	-3.34259	2.03793
003-006_T0_COL_LP_5p_N1__ATCACGAAGGGTGTTG-1	-2.38699	1.36938
003-006_T0_COL_LP_5p_N1__CACACTCCACTGTCGG-1	0.0101402	1.86292
003-006_T0_COL_LP_5p_N1__CGGACACAGTACGACG-1	0.44629	2.04921
003-006_T0_COL_LP_5p_N1__CTGATAGAGTTAACGA-1	0.520359	2.94682
003-006_T0_COL_LP_5p_N1__ACACCGGCACTGTGTA-1	-3.23001	2.55721
003-006_T0_COL_LP_5p_N1__TTTATGCTCGCCAGCA-1	-2.94705	1.90257
003-006_T0_COL_LP_5p_N1__ACGGGCTAGTGAACGC-1	0.087595	1.82737
003-006_T0_COL_LP_5p_N1__TAAACCGGTGCGATAG-1	-2.26176	1.92066
003-006_T0_COL_LP_5p_N1__CGTGTAATCATTCACT-1	-2.96895	1.90431
003-006_T0_COL_LP_5p_N1__AGGTCCGTCTGCGGCA-1	-2.78709	2.50654
003-006_T0_COL_LP_5p_N1__CCGTTCACAAGTCTGT-1	-3.12179	3.29825
003-006_T0_COL_LP_5p_N1__GCAAACTCAAACCTAC-1	-2.15539	4.54776
003-006_T0_COL_LP_5p_N1__CTGAAACCATTACCTT-1	-2.73276	1.94751
003-006_T0_COL_LP_5p_N1__CAGAATCCACAGGAGT-1	-1.98212	1.24234
003-006_T0_COL_LP_5p_N1__GGACAAGAGGATGTAT-1	-1.46101	0.74557
003-006_T0_COL_LP_5p_N1__AAAGATGCATGAAGTA-1	-2.25384	1.37874
003-006_T0_COL_LP_5p_N1__CTGAAGTCAGATGGGT-1	-1.831	1.61595
003-006_T0_COL_LP_5p_N1__GTCACGGTCACGATGT-1	-1.94822	2.03998
003-006_T0_COL_LP_5p_N1__AGCTCCTAGCAATATG-1	-2.2723	1.11266
003-006_T0_COL_LP_5p_N1__TACTTGTGTGAAAGAG-1	0.545124	2.2182
003-006_T0_COL_LP_5p_N1__ATTGGACGTTATCGGT-1	-2.12361	2.36742
003-006_T0_COL_LP_5p_N1__TTGTAGGGTCTTGCGG-1	-1.94787	0.766688
003-006_T0_COL_LP_5p_N1__CGGGTCAGTAACGTTC-1	-2.49765	1.56287
003-006_T0_COL_LP_5p_N1__TCTGGAAAGTAGGCCA-1	-1.39603	1.63406
003-006_T0_COL_LP_5p_N1__AAGCCGCAGCCACGCT-1	-2.18661	1.09782
003-006_T0_COL_LP_5p_N1__CATATTCTCGTGACAT-1	0.867142	2.67701
003-006_T0_COL_LP_5p_N1__ACTGAACGTAGGCTGA-1	-2.94217	1.78849
003-006_T0_COL_LP_5p_N1__TGCCCTATCAAGAAGT-1	0.609275	2.91178
003-006_T0_COL_LP_5p_N1__GATCAGTTCTGATACG-1	0.965143	3.85612
003-006_T0_COL_LP_5p_N1__CATATGGAGTTCGCGC-1	-1.07193	0.854417
003-006_T0_COL_LP_5p_N1__ATCCACCTCTTTAGGG-1	-1.97127	1.24662
003-006_T0_COL_LP_5p_N1__CGAGCCATCCACGAAT-1	-0.397153	2.76895
003-006_T0_COL_LP_5p_N1__CTCTAATGTCTAGCGC-1	-1.69413	2.11496
003-006_T0_COL_LP_5p_N1__TTGAACGCAACCGCCA-1	-2.12848	3.1716
003-006_T0_COL_LP_5p_N1__ACGATGTAGGCGACAT-1	-1.14513	2.07804
003-006_T0_COL_LP_5p_N1__GCAATCATCGCGTAGC-1	-1.70929	2.78581
003-006_T0_COL_LP_5p_N1__CGCTGGAAGTATGACA-1	-2.55642	2.07668
003-006_T0_COL_LP_5p_N1__ACATGGTGTTCTCATT-1	1.1833	2.47878
003-006_T0_COL_LP_5p_N1__CAGAGAGAGAGTACAT-1	-2.70764	4.12486
003-006_T0_COL_LP_5p_N1__TAAACCGGTCAAACTC-1	0.734444	3.29408
003-006_T0_COL_LP_5p_N1__CACCTTGTCACCCGAG-1	-3.76277	2.05002
003-006_T0_COL_LP_5p_N1__GCACATACACATCCGG-1	-2.00034	1.59908
003-006_T0_COL_LP_5p_N1__AGATTGCTCAGCGACC-1	-2.85201	1.11133
003-006_T0_COL_LP_5p_N1__AGGCCGTAGACACGAC-1	-2.49078	1.19309
003-006_T0_COL_LP_5p_N1__ACGGGTCGTCAATACC-1	-3.5166	1.20303
003-006_T0_COL_LP_5p_N1__TTCTACAGTCTCTTAT-1	-0.178405	1.55656
003-006_T0_COL_LP_5p_N1__CTCGAAAGTCCGTGAC-1	-0.114906	1.59726
003-006_T0_COL_LP_5p_N1__CATCGAAGTCACCTAA-1	-2.32546	3.1936
003-006_T0_COL_LP_5p_N1__ACCAGTAGTTGGTTTG-1	-3.11914	3.11235
003-006_T0_COL_LP_5p_N1__CTCTGGTAGGACTGGT-1	2.97212	3.93588
003-006_T0_COL_LP_5p_N1__CCTACCACATACTCTT-1	-2.46695	3.44981
003-006_T0_COL_LP_5p_N1__GACACGCGTGTTCGAT-1	0.190498	2.80674
003-006_T0_COL_LP_5p_N1__TGCCCTACATTAACCG-1	-1.8186	1.02559
003-006_T0_COL_LP_5p_N1__GTCGTAAAGGACCACA-1	-2.74822	3.24315
003-006_T0_COL_LP_5p_N1__CTACCCAAGGTTCCTA-1	-2.21527	1.77844
003-006_T0_COL_LP_5p_N1__GTCACGGCACTTAACG-1	-2.08631	2.25562
003-006_T0_COL_LP_5p_N1__GTTCGGGCAAGCGAGT-1	-2.43013	2.66937
003-006_T0_COL_LP_5p_N1__ATTATCCCATCGATTG-1	-3.55062	2.29718
003-006_T0_COL_LP_5p_N1__GACTACAAGGTCATCT-1	-2.36195	3.51039
003-006_T0_COL_LP_5p_N1__CGTAGGCAGGACACCA-1	-1.56391	1.578
003-006_T0_COL_LP_5p_N1__GGAATAATCTGTTGAG-1	-2.10387	1.44895
003-006_T0_COL_LP_5p_N1__GGTGCGTCACGGACAA-1	0.753648	4.07412
003-006_T0_COL_LP_5p_N1__GGCTCGAGTGCGATAG-1	0.661358	2.54654
003-006_T0_COL_LP_5p_N1__CGTAGGCCAATCTGCA-1	-3.34382	2.70641
003-006_T0_COL_LP_5p_N1__GAACCTAAGGGAACGG-1	-1.97097	1.97579
003-006_T0_COL_LP_5p_N1__GTGCAGCCATCGACGC-1	-1.48775	1.12136
003-006_T0_COL_LP_5p_N1__CGATGTATCCTCGCAT-1	-2.68392	3.3708
003-006_T0_COL_LP_5p_N1__TTGCCGTCATAGAAAC-1	-1.53054	1.53711
003-006_T0_COL_LP_5p_N1__GCTGGGTTCGTTACGA-1	-1.45166	1.44254
003-006_T0_COL_LP_5p_N1__AGGCCACGTCTCTCTG-1	-3.03613	1.9178
003-006_T0_COL_LP_5p_N1__AGTGAGGCAGGACCCT-1	-3.58907	1.96161
003-006_T0_COL_LP_5p_N1__CGTGTCTGTAGTACCT-1	-1.75334	1.52851
003-006_T0_COL_LP_5p_N1__ATTGGACTCCAACCAA-1	0.387838	3.70549
003-006_T0_COL_LP_5p_N1__ACGATACGTACCTACA-1	-2.03759	1.25428
003-006_T0_COL_LP_5p_N1__GCAAACTGTGAGGGAG-1	-2.63583	1.39208
003-006_T0_COL_LP_5p_N1__TTTACTGCACATCCGG-1	-2.45455	2.04742
003-006_T0_COL_LP_5p_N1__AGAATAGAGTGCGATG-1	-0.420239	4.54553
003-006_T0_COL_LP_5p_N1__CCCAATCGTTGGTGGA-1	0.718324	2.6337
003-006_T0_COL_LP_5p_N1__GGCTCGACACATTCGA-1	-2.99442	1.26371
003-006_T0_COL_LP_5p_N1__AAAGATGCACATGACT-1	-1.49195	1.27623
003-006_T0_COL_LP_5p_N1__TTAGGCAAGAGCAATT-1	-0.755753	4.79441
003-006_T0_COL_LP_5p_N1__CTCATTATCTGTCAAG-1	-0.327389	2.45372
003-006_T0_COL_LP_5p_N1__GCATGCGGTATCGCAT-1	-3.32028	1.91159
003-006_T0_COL_LP_5p_N1__ATGTGTGTCACTCCTG-1	-2.52012	3.19425
003-006_T0_COL_LP_5p_N1__TCGTAGAAGGGTCGAT-1	-0.131685	2.80285
003-006_T0_COL_LP_5p_N1__AGTGGGACACGTAAGG-1	-2.43942	1.96967
003-006_T0_COL_LP_5p_N1__CGGACACGTAGAGGAA-1	-2.5782	1.38212
003-006_T0_COL_LP_5p_N1__CTACATTCAGTTCCCT-1	-2.88334	2.9007
003-006_T0_COL_LP_5p_N1__CTCGTACAGACTACAA-1	-3.51989	2.63975
003-006_T0_COL_LP_5p_N1__TGTATTCTCGCCAAAT-1	-0.351119	1.33247
003-006_T0_COL_LP_5p_N1__TGCTACCCATCCTAGA-1	-3.96128	1.89149
003-006_T0_COL_LP_5p_N1__TTTGGTTCAGTCAGAG-1	-1.44615	1.03708
003-006_T0_COL_LP_5p_N1__TACCTTATCACAGGCC-1	-1.46731	3.04234
003-006_T0_COL_LP_5p_N1__GTCAAGTAGCAGCCTC-1	0.909151	3.25399
003-006_T0_COL_LP_5p_N1__AAGCCGCAGCTCAACT-1	-2.50694	1.90664
003-006_T0_COL_LP_5p_N1__CTCTAATGTCTGGAGA-1	-1.88251	1.46079
003-006_T0_COL_LP_5p_N1__TACGGTAGTCGCGGTT-1	-2.07123	0.96618
003-006_T0_COL_LP_5p_N1__GCAAACTAGCAATCTC-1	0.0884061	2.25111
003-006_T0_COL_LP_5p_N1__TACCTTACAGAGCCAA-1	-0.114519	3.91353
003-006_T0_COL_LP_5p_N1__AGTTGGTCAGGTTTCA-1	-2.35013	1.21734
003-006_T0_COL_LP_5p_N1__TGGCCAGAGCGGCTTC-1	-2.59019	1.49796
003-006_T0_COL_LP_5p_N1__TATCTCAAGCCACTAT-1	-2.7248	1.83955
003-006_T0_COL_LP_5p_N1__GAGGTGATCTGTCTCG-1	-3.15764	1.64929
003-006_T0_COL_LP_5p_N1__TCACAAGGTGCGGTAA-1	0.384377	1.98755
003-006_T0_COL_LP_5p_N1__GTCACAACACGACTCG-1	-3.01786	2.66433
003-006_T0_COL_LP_5p_N1__GCGAGAACAGTTAACC-1	-2.47306	1.33333
003-006_T0_COL_LP_5p_N1__TACGGATGTGCTGTAT-1	-2.44162	1.91177
003-006_T0_COL_LP_5p_N1__TTTCCTCAGCTTCGCG-1	-2.24207	1.99169
003-006_T0_COL_LP_5p_N1__CATCAGATCCGTAGTA-1	-2.15256	1.95274
003-006_T0_COL_LP_5p_N1__GCTGCAGGTTCGGGCT-1	-2.35405	1.68394
003-006_T0_COL_LP_5p_N1__CTCTACGCAACAACCT-1	-2.77522	0.973372
003-006_T0_COL_LP_5p_N1__CGCGTTTTCGTCCGTT-1	0.344904	2.71291
003-006_T0_COL_LP_5p_N1__GATCTAGAGTATCTCG-1	-3.53383	1.10037
003-006_T0_COL_LP_5p_N1__TGCCCATGTGAACCTT-1	-2.90599	1.23158
003-006_T0_COL_LP_5p_N1__ATCGAGTGTACCATCA-1	-2.19017	1.33846
003-006_T0_COL_LP_5p_N1__ATCATGGAGTTACGGG-1	-2.30695	2.49743
003-006_T0_COL_LP_5p_N1__ACTTGTTGTTATCACG-1	-3.78455	2.41581
003-006_T0_COL_LP_5p_N1__AGCAGCCAGTACGCGA-1	-3.25298	1.51385
003-006_T0_COL_LP_5p_N1__GCTGGGTGTCCAGTGC-1	-1.79094	1.24977
003-006_T0_COL_LP_5p_N1__TGACAACTCAACACGT-1	-2.67867	1.68624
003-006_T0_COL_LP_5p_N1__TGATTTCAGGCAGGTT-1	0.669224	2.79068
003-006_T0_COL_LP_5p_N1__CGTGTCTAGATGGCGT-1	-2.10076	1.7199
003-006_T0_COL_LP_5p_N1__CACAGTAGTAAGCACG-1	-2.78813	1.66269
003-006_T0_COL_LP_5p_N1__GACAGAGGTAAGTTCC-1	-2.10376	1.59228
003-006_T0_COL_LP_5p_N1__CAGCAGCGTTCCCGAG-1	-2.5503	0.519884
003-006_T0_COL_LP_5p_N1__TACTCGCGTGGTTTCA-1	-1.64291	1.18583
003-006_T0_COL_LP_5p_N1__CTCAGAATCTCATTCA-1	-2.31832	1.02315
003-006_T0_COL_LP_5p_N1__GTCACAATCGTTTATC-1	-1.67149	1.01525
003-006_T0_COL_LP_5p_N1__TTGCCGTCACCCTATC-1	-4.02845	1.78965
003-006_T0_COL_LP_5p_N1__AGCGGTCAGCGATGAC-1	1.04565	2.82836
003-006_T0_COL_LP_5p_N1__AGCTCTCGTCGAGTTT-1	-1.89565	1.66689
003-006_T0_COL_LP_5p_N1__CATGGCGTCATCGCTC-1	0.116777	2.10491
003-006_T0_COL_LP_5p_N1__TCACGAAGTATATCCG-1	-2.12962	1.70384
003-006_T0_COL_LP_5p_N1__TGGCCAGTCTCGATGA-1	0.0308634	3.14479
003-006_T0_COL_LP_5p_N1__TGACTAGAGCCAGGAT-1	-0.722024	2.43697
003-006_T0_COL_LP_5p_N1__GCATACAAGATCCTGT-1	-2.01611	1.40657
003-006_T0_COL_LP_5p_N1__AGAGCTTGTAAGGGCT-1	-2.70833	1.41347
003-006_T0_COL_LP_5p_N1__GTAGTCATCGTATCAG-1	-2.63033	1.72379
003-006_T0_COL_LP_5p_N1__CTGCTGTGTTTGTGTG-1	-2.52456	0.970817
003-006_T0_COL_LP_5p_N1__CAGGTGCTCCAAACAC-1	0.407588	2.57604
003-006_T0_COL_LP_5p_N1__CAAGTTGAGTGAACAT-1	-2.90171	2.71768
003-006_T0_COL_LP_5p_N1__GTGCGGTTCACTTACT-1	-2.6967	0.982814
003-006_T0_COL_LP_5p_N1__CGCCAAGCACAGCCCA-1	-2.35977	2.30137
003-006_T0_COL_LP_5p_N1__CAACTAGAGAAACGAG-1	-1.66558	1.61763
003-006_T0_COL_LP_5p_N1__CATTATCTCAGCTCGG-1	-2.7662	1.3954
003-006_T0_COL_LP_5p_N1__CGTTAGAGTACTCGCG-1	-3.59952	2.15292
003-006_T0_COL_LP_5p_N1__CCTCTGATCACAATGC-1	0.835718	3.7038
003-006_T0_COL_LP_5p_N1__CTGGTCTGTTAAGATG-1	0.380592	2.40393
003-006_T0_COL_LP_5p_N1__CGGACTGTCTTCGGTC-1	-2.99715	1.5827
003-006_T0_COL_LP_5p_N1__AGAATAGAGAACAATC-1	-1.83609	0.366064
003-006_T0_COL_LP_5p_N1__CTACATTAGATGCCAG-1	-0.0857726	2.5395
003-006_T0_COL_LP_5p_N1__AGTGGGAGTACCGTAT-1	0.997941	3.54081
003-006_T0_COL_LP_5p_N1__CCATTCGTCATTGCCC-1	-1.59791	0.696802
003-006_T0_COL_LP_5p_N1__CTCACACTCTTACCGC-1	-0.688202	4.19863
003-006_T0_COL_LP_5p_N1__GCCAAATCAGGGTATG-1	-2.62577	1.52364
003-006_T0_COL_LP_5p_N1__GCTGGGTGTTACCGAT-1	-2.35896	2.47674
003-006_T0_COL_LP_5p_N1__CCTAGCTCAGCTGTGC-1	-0.881929	1.18087
003-006_T0_COL_LP_5p_N1__ATCACGAAGTGCTGCC-1	-3.07996	1.40932
003-006_T0_COL_LP_5p_N1__CAGAATCTCATACGGT-1	-2.78553	1.64222
003-006_T0_COL_LP_5p_N1__CGTAGCGTCAGCCTAA-1	-2.17237	1.33939
003-006_T0_COL_LP_5p_N1__ACGAGCCCATGGGACA-1	-1.68299	1.35507
003-006_T0_COL_LP_5p_N1__CACATAGTCATACGGT-1	-2.51661	1.52501
003-006_T0_COL_LP_5p_N1__TCTATTGCATTCCTGC-1	-1.30011	0.698854
003-006_T0_COL_LP_5p_N1__AGGCCGTCAGCAGTTT-1	-1.88264	1.49858
003-006_T0_COL_LP_5p_N1__GTATCTTGTGATGATA-1	-1.27854	2.51861
003-006_T0_COL_LP_5p_N1__GGAACTTCAAGACGTG-1	-3.06442	1.1408
003-006_T0_COL_LP_5p_N1__GGGATGACACCCAGTG-1	0.751775	3.32529
003-006_T0_COL_LP_5p_N1__TCGTACCAGACAAAGG-1	-0.138737	2.70509
003-006_T0_COL_LP_5p_N1__CCTTCCCGTCCGCTGA-1	-2.67672	1.35491
003-006_T0_COL_LP_5p_N1__CAAGGCCAGCTGCGAA-1	-2.81933	1.66729
003-006_T0_COL_LP_5p_N1__GCGCCAATCGAGAGCA-1	-2.86369	2.50785
003-006_T0_COL_LP_5p_N1__GGCCGATAGACTTTCG-1	1.48637	3.36223
003-006_T0_COL_LP_5p_N1__CGTGTCTCAGACGCCT-1	-3.11258	2.02655
003-006_T0_COL_LP_5p_N1__GTCTTCGTCGCATGAT-1	0.370114	2.57838
003-006_T0_COL_LP_5p_N1__CATATGGAGCTCCTTC-1	0.0572252	4.53744
003-006_T0_COL_LP_5p_N1__ACCAGTACAGCATACT-1	-2.92729	2.24228
003-006_T0_COL_LP_5p_N1__GATCGCGTCAACGCTA-1	-1.99837	2.20926
003-006_T0_COL_LP_5p_N1__TGGCCAGGTCAGCTAT-1	-3.11908	1.97757
003-006_T0_COL_LP_5p_N1__AGTGGGATCTTTAGGG-1	0.677249	2.79315
003-006_T0_COL_LP_5p_N1__TTCTTAGTCAAGATCC-1	-3.7096	2.3796
003-006_T0_COL_LP_5p_N1__TGGGAAGGTCCAAGTT-1	-1.83517	1.65245
003-006_T0_COL_LP_5p_N1__AGCGTATGTGCGGTAA-1	0.768899	3.17797
003-006_T0_COL_LP_5p_N1__ACCGTAAAGAGTTGGC-1	1.06627	3.70283
003-006_T0_COL_LP_5p_N1__CACCACTTCTGCCAGG-1	-3.21433	1.10884
003-006_T0_COL_LP_5p_N1__GACTACAAGGCCCTTG-1	-4.08896	3.15717
003-006_T0_COL_LP_5p_N1__CTAACTTTCCCTAATT-1	-0.182304	0.390457
003-006_T0_COL_LP_5p_N1__TCGTAGAGTCATCGGC-1	-1.1859	4.37328
003-006_T0_COL_LP_5p_N1__TACAGTGGTCCAAGTT-1	-2.18654	1.18564
003-006_T0_COL_LP_5p_N1__ACATGGTAGCGTCTAT-1	-1.99735	1.99839
003-006_T0_COL_LP_5p_N1__TAGAGCTGTAATCACC-1	-2.32489	2.10068
003-006_T0_COL_LP_5p_N1__GTTCGGGTCACCGTAA-1	0.188597	3.55449
003-006_T0_COL_LP_5p_N1__CAGTAACCAGGTCTCG-1	-1.49229	2.09602
003-006_T0_COL_LP_5p_N1__ATTGGTGGTACTTAGC-1	-2.56028	1.8371
003-006_T0_COL_LP_5p_N1__CGAGAAGTCTTTACAC-1	-3.69702	2.43743
003-006_T0_COL_LP_5p_N1__TCAACGATCAACGAAA-1	0.85261	3.63492
003-006_T0_COL_LP_5p_N1__AGCTCCTCAGTACACT-1	-1.6923	2.37868
003-006_T0_COL_LP_5p_N1__CTAATGGCATTACCTT-1	2.10885	3.54803
003-006_T0_COL_LP_5p_N1__AAAGTAGTCTACTATC-1	-2.17954	1.36826
003-006_T0_COL_LP_5p_N1__TAGAGCTAGATACACA-1	0.416997	3.0242
003-006_T0_COL_LP_5p_N1__GCTGGGTGTTAGTGGG-1	-1.3542	1.99671
003-006_T0_COL_LP_5p_N1__GGCCGATCAAGCGATG-1	-2.1547	1.50842
003-006_T0_COL_LP_5p_N1__GGAATAATCGCAAGCC-1	-3.21426	2.18376
003-006_T0_COL_LP_5p_N1__CGTCTACTCAACACTG-1	-2.39585	1.06766
003-006_T0_COL_LP_5p_N1__CACAAACCAAGGGTCA-1	-3.58736	1.21347
003-006_T0_COL_LP_5p_N1__CGTTAGAAGACTAGGC-1	0.557611	2.81262
003-006_T0_COL_LP_5p_N1__GCATGATGTAAACACA-1	0.615985	3.719
003-006_T0_COL_LP_5p_N1__CACACTCCAAACCTAC-1	0.650928	2.40381
003-006_T0_COL_LP_5p_N1__TAGAGCTAGGTGACCA-1	-1.66213	1.61129
003-006_T0_COL_LP_5p_N1__TACTCATCACTGTTAG-1	-1.7153	7.6183
003-006_T0_COL_LP_5p_N1__TACCTTATCAACGAAA-1	-2.17805	2.82685
003-006_T0_COL_LP_5p_N1__TCAATCTGTGGTGTAG-1	-1.83488	1.30442
003-006_T0_COL_LP_5p_N1__TGGCTGGAGCTAGTGG-1	-1.42813	1.37853
003-006_T0_COL_LP_5p_N1__ACGATGTTCTTCTGGC-1	-2.65813	1.12984
003-006_T0_COL_LP_5p_N1__ACAGCCGTCATTGCGA-1	-3.16306	1.62755
003-006_T0_COL_LP_5p_N1__GCATACACAGGTCGTC-1	-3.40685	0.994176
003-006_T0_COL_LP_5p_N1__TAGACCAGTGGTTTCA-1	-1.22492	0.814128
003-006_T0_COL_LP_5p_N1__GTGCAGCTCCAAAGTC-1	-2.21111	1.21707
003-006_T0_COL_LP_5p_N1__CCTTTCTCACAGTCGC-1	-2.2499	0.689335
003-006_T0_COL_LP_5p_N1__TGTATTCTCAAACGGG-1	-2.41341	1.12694
003-006_T0_COL_LP_5p_N1__GGTGCGTAGAGTCTGG-1	-3.11887	2.24512
003-006_T0_COL_LP_5p_N1__ACCGTAAAGTGTTTGC-1	0.548238	3.15125
003-006_T0_COL_LP_5p_N1__CCGGTAGGTATGAAAC-1	-1.94123	4.28812
003-006_T0_COL_LP_5p_N1__CCTTTCTGTATCGCAT-1	-1.46628	1.22544
003-006_T0_COL_LP_5p_N1__ACGGGTCAGGGTGTTG-1	-3.6363	3.39828
003-006_T0_COL_LP_5p_N1__GCAAACTAGTACGACG-1	-2.37486	2.04139
003-006_T0_COL_LP_5p_N1__CAGTAACCACCAGGTC-1	-2.52303	1.60082
003-006_T0_COL_LP_5p_N1__TACTTGTAGCGACGTA-1	-2.5538	1.56277
003-006_T0_COL_LP_5p_N1__TGCCAAATCGCGTAGC-1	-0.437898	3.98039
003-006_T0_COL_LP_5p_N1__ACTGAGTCATTCTTAC-1	0.635384	2.77414
003-006_T0_COL_LP_5p_N1__AAAGTAGGTTCAGGCC-1	-2.8679	3.00058
003-006_T0_COL_LP_5p_N1__CGATGTAAGGGAGTAA-1	-3.26149	1.75294
003-006_T0_COL_LP_5p_N1__CGCTTCATCAGCATGT-1	0.305973	2.98754
003-006_T0_COL_LP_5p_N1__GATCGCGGTTAAGAAC-1	-2.67191	1.57345
003-006_T0_COL_LP_5p_N1__AGTTGGTAGATATACG-1	-1.73342	3.93967
003-006_T0_COL_LP_5p_N1__CTCTGGTAGCGTGAAC-1	-3.09108	1.45242
003-006_T0_COL_LP_5p_N1__TGACTAGGTCAAAGAT-1	-0.213443	3.33909
003-006_T0_COL_LP_5p_N1__CAGCCGACACCATCCT-1	0.3432	2.93916
003-006_T0_COL_LP_5p_N1__GACGTGCTCACGACTA-1	1.32524	2.50145
003-006_T0_COL_LP_5p_N1__CTCGTCAGTGTGACGA-1	-1.99117	1.4977
003-006_T0_COL_LP_5p_N1__ACTTACTAGGGTGTTG-1	-2.55483	1.46376
003-006_T0_COL_LP_5p_N1__ATTATCCAGAAAGTGG-1	-2.88514	2.54974
003-006_T0_COL_LP_5p_N1__CCGGGATTCGTAGGAG-1	-3.40569	1.15996
003-006_T0_COL_LP_5p_N1__GTCGGGTTCCTAGTGA-1	-0.654746	5.67397
003-006_T0_COL_LP_5p_N1__AACTGGTTCAAGCCTA-1	0.660505	2.77787
003-006_T0_COL_LP_5p_N1__GGATTACGTGATAAGT-1	0.738321	2.23786
003-006_T0_COL_LP_5p_N1__ATTTCTGAGTCACGCC-1	-2.66845	1.81971
003-006_T0_COL_LP_5p_N1__AGCTTGAGTTTAAGCC-1	-2.43996	1.53621
003-006_T0_COL_LP_5p_N1__CGGAGTCGTAAGAGGA-1	-0.243369	2.36969
003-006_T0_COL_LP_5p_N1__CATGACATCGGGAGTA-1	-1.34712	1.00976
003-006_T0_COL_LP_5p_N1__CGTTAGAAGCTGCCCA-1	-2.083	0.948654
003-006_T0_COL_LP_5p_N1__TCTCTAAGTGTGACGA-1	0.452588	2.36066
003-006_T0_COL_LP_5p_N1__GACTGCGAGGACAGCT-1	-1.58537	3.83687
003-006_T0_COL_LP_5p_N1__CATCAGATCTCGGACG-1	0.162253	3.49479
003-006_T0_COL_LP_5p_N1__CGAACATCATACTACG-1	-2.23854	1.91868
003-006_T0_COL_LP_5p_N1__TACAGTGTCGCGCCAA-1	0.271237	4.73752
003-006_T0_COL_LP_5p_N1__TACTCGCAGAGGGCTT-1	-2.3516	0.623884
003-006_T0_COL_LP_5p_N1__TGCCAAAAGCACCGTC-1	0.195682	3.19721
003-006_T0_COL_LP_5p_N1__CGCGGTAGTCATTAGC-1	0.250411	2.30335
003-006_T0_COL_LP_5p_N1__TACTTACAGAGAGCTC-1	-3.44032	1.48258
003-006_T0_COL_LP_5p_N1__GTACTCCAGATCCCAT-1	0.390317	2.67041
003-006_T0_COL_LP_5p_N1__ACTGAGTCAGGACCCT-1	-2.29391	1.37363
003-006_T0_COL_LP_5p_N1__CATCAAGCATAACCTG-1	-3.26729	2.89286
003-006_T0_COL_LP_5p_N1__AGACGTTTCGGTGTCG-1	-2.65687	1.12504
003-006_T0_COL_LP_5p_N1__TCTGAGAAGTGAAGTT-1	-0.0458184	0.98609
003-006_T0_COL_LP_5p_N1__CATCAGACAATAGCGG-1	-2.7747	2.12578
003-006_T0_COL_LP_5p_N1__GTGTGCGGTATTAGCC-1	-2.15769	1.27018
003-006_T0_COL_LP_5p_N1__CCAGCGAGTCCCTTGT-1	0.983721	3.22992
003-006_T0_COL_LP_5p_N1__CGTCACTGTGGGTATG-1	-3.7502	2.51987
003-006_T0_COL_LP_5p_N1__TGACTAGAGACTAAGT-1	-2.36988	1.34204
003-006_T0_COL_LP_5p_N1__GTCGGGTTCTGTGCAA-1	-3.43901	2.96678
003-006_T0_COL_LP_5p_N1__CTCTACGAGTAAGTAC-1	-1.62954	1.48951
003-006_T0_COL_LP_5p_N1__CACACCTGTTAGAACA-1	-2.41691	0.849218
003-006_T0_COL_LP_5p_N1__CTTAGGACATTGCGGC-1	-1.38787	2.08006
003-006_T0_COL_LP_5p_N1__GGACAGACACGCCAGT-1	-2.43109	1.55623
003-006_T0_COL_LP_5p_N1__CCGGTAGCAACAACCT-1	-2.8384	1.51339
003-006_T0_COL_LP_5p_N1__TTGCCGTCAGCTATTG-1	-0.161566	3.1257
003-006_T0_COL_LP_5p_N1__TCACAAGTCCGATATG-1	-2.40401	1.26816
003-006_T0_COL_LP_5p_N1__TAAGTGCGTCTAAACC-1	0.577532	2.45352
003-006_T0_COL_LP_5p_N1__TGGCTGGAGGGTTTCT-1	0.740545	2.88357
003-006_T0_COL_LP_5p_N1__CGAGCACCAATAGAGT-1	-1.77358	7.53067
003-006_T0_COL_LP_5p_N1__CAACTAGTCATAGCAC-1	-0.0390013	3.86718
003-006_T0_COL_LP_5p_N1__AGCTCTCTCGCCTGAG-1	-3.68179	2.00014
003-006_T0_COL_LP_5p_N1__ATCTACTCAACGATCT-1	0.188375	2.65427
003-006_T0_COL_LP_5p_N1__AAGGCAGTCAGCTCGG-1	-2.13132	0.988778
003-006_T0_COL_LP_5p_N1__CGCTATCGTGATAAAC-1	-0.971524	0.711787
003-006_T0_COL_LP_5p_N1__TAGGCATCACACCGAC-1	4.36998	2.1568
003-006_T0_COL_LP_5p_N1__TGACGGCCATCTCGCT-1	-3.07821	3.77772
003-006_T0_COL_LP_5p_N1__AGAGCGAAGTCAAGGC-1	-2.43999	1.57102
003-006_T0_COL_LP_5p_N1__AATCGGTCAAGTTCTG-1	-1.2227	2.64053
003-006_T0_COL_LP_5p_N1__GCTTGAACATCGTCGG-1	-0.367592	0.686065
003-006_T0_COL_LP_5p_N1__CAGCATAAGCGTTCCG-1	-2.35107	0.70043
003-006_T0_COL_LP_5p_N1__CACACAACAACGATGG-1	-3.96941	2.24978
003-006_T0_COL_LP_5p_N1__AGAGCTTCACTAGTAC-1	0.660198	2.44053
003-006_T0_COL_LP_5p_N1__AGGCCACAGCCTCGTG-1	-2.28855	1.6359
003-006_T0_COL_LP_5p_N1__TCTCATAGTACGCTGC-1	-2.74618	1.06339
003-006_T0_COL_LP_5p_N1__GGGATGACATCCTAGA-1	0.329117	2.91245
003-006_T0_COL_LP_5p_N1__CGGAGTCGTCTCATCC-1	0.900689	2.58619
003-006_T0_COL_LP_5p_N1__CACATTTCATGCCACG-1	-2.43428	1.97097
003-006_T0_COL_LP_5p_N1__CACACAAAGGGCTCTC-1	-2.61792	2.11012
003-006_T0_COL_LP_5p_N1__ATCTACTAGAAGATTC-1	-0.38315	4.7142
003-006_T0_COL_LP_5p_N1__CACTCCACAATGTTGC-1	-2.68288	3.12951
003-006_T0_COL_LP_5p_N1__CAAGATCCATCGGGTC-1	-1.71642	2.02615
003-006_T0_COL_LP_5p_N1__CCTCAGTAGTAGCGGT-1	-3.53114	3.08803
003-006_T0_COL_LP_5p_N1__GTACGTACAATGGAGC-1	-3.51608	1.15459
003-006_T0_COL_LP_5p_N1__GCTCTGTGTGCATCTA-1	-2.16379	1.55259
003-006_T0_COL_LP_5p_N1__GTGCATAAGACAGGCT-1	0.713249	3.2912
003-006_T0_COL_LP_5p_N1__CTCTGGTTCGCCTGTT-1	-1.28171	1.40159
003-006_T0_COL_LP_5p_N1__CGTTGGGCAAAGGAAG-1	-1.59726	1.37709
003-006_T0_COL_LP_5p_N1__ATGTGTGAGGCATGGT-1	1.09266	2.96421
003-006_T0_COL_LP_5p_N1__TAGAGCTAGATGCCAG-1	-2.95292	1.95186
003-006_T0_COL_LP_5p_N1__CGAGCACAGCTCAACT-1	-2.5462	3.72281
003-006_T0_COL_LP_5p_N1__ACTGATGAGTGGTCCC-1	-0.497958	2.00977
003-006_T0_COL_LP_5p_N1__AGGGATGGTCCTCCAT-1	0.592988	2.18744
003-006_T0_COL_LP_5p_N1__GAAGCAGCAGCTTAAC-1	-1.91554	1.56785
003-006_T0_COL_LP_5p_N1__TGCGTGGTCGGTTCGG-1	-1.73326	1.04503
003-006_T0_COL_LP_5p_N1__TAGTGGTGTGTTCTTT-1	-0.298662	0.330708
003-006_T0_COL_LP_5p_N1__GTGAAGGAGAATCTCC-1	0.49104	2.44702
003-006_T0_COL_LP_5p_N1__GCTGGGTCAAGCCGCT-1	-3.46595	1.18959
003-006_T0_COL_LP_5p_N1__ATGTGTGAGAGCTATA-1	0.873573	3.6058
003-006_T0_COL_LP_5p_N1__ATTGGTGTCATCTGCC-1	-2.16724	0.935268
003-006_T0_COL_LP_5p_N1__TGCGTGGCATAGACTC-1	-2.91803	1.24228
003-006_T0_COL_LP_5p_N1__GATTCAGCACACCGAC-1	-1.6791	2.02951
003-006_T0_COL_LP_5p_N1__GACGCGTGTCGCATCG-1	-2.5103	3.84601
003-006_T0_COL_LP_5p_N1__GACACGCCATGTTCCC-1	-2.95694	1.40372
003-006_T0_COL_LP_5p_N1__TGAAAGAGTTTGACAC-1	-1.92892	1.46691
003-006_T0_COL_LP_5p_N1__TTCTCAATCCGCATCT-1	1.01005	3.44845
003-006_T0_COL_LP_5p_N1__ACCAGTAGTACAGCAG-1	-0.994388	0.937475
003-006_T0_COL_LP_5p_N1__TACGGTATCCGAATGT-1	-1.53018	1.77685
003-006_T0_COL_LP_5p_N1__TCTCATAAGTCCGGTC-1	-2.97141	1.78687
003-006_T0_COL_LP_5p_N1__GACCTGGAGAAAGTGG-1	4.18985	2.48003
003-006_T0_COL_LP_5p_N1__GTCGTAACACAACTGT-1	0.520516	2.67837
003-006_T0_COL_LP_5p_N1__ACGAGGATCTTTACAC-1	-3.08875	1.7362
003-006_T0_COL_LP_5p_N1__GACCAATCACTACAGT-1	-2.22114	2.28557
003-006_T0_COL_LP_5p_N1__CCTCAGTGTCCAGTTA-1	-1.48079	1.19661
003-006_T0_COL_LP_5p_N1__GATCTAGCATCGGAAG-1	-2.38458	1.53139
003-006_T0_COL_LP_5p_N1__GAATGAAAGACGCAAC-1	-1.56189	3.38976
003-006_T0_COL_LP_5p_N1__CCTCTGAGTCTAGGTT-1	-1.65807	1.48925
003-006_T0_COL_LP_5p_N1__CTGCCTAAGGACAGAA-1	-0.0184204	4.95038
003-006_T0_COL_LP_5p_N1__TGTATTCTCACGGTTA-1	-2.54132	1.80491
003-006_T0_COL_LP_5p_N1__ACTGCTCCAAGCCTAT-1	-3.11381	1.56056
003-006_T0_COL_LP_5p_N1__GAGGTGAAGACTAAGT-1	-1.69274	1.12578
003-006_T0_COL_LP_5p_N1__CTGCTGTGTCGGCATC-1	-0.392931	3.47595
003-006_T0_COL_LP_5p_N1__AATCCAGCATCTACGA-1	-2.76303	3.40209
003-006_T0_COL_LP_5p_N1__TTTACTGCATTTGCCC-1	-2.42746	1.34112
003-006_T0_COL_LP_5p_N1__GGTGTTAAGACAAGCC-1	-1.64863	1.70242
003-006_T0_COL_LP_5p_N1__GTCACGGGTACGCACC-1	-2.5747	1.47868
003-006_T0_COL_LP_5p_N1__GTCAAGTAGTGACTCT-1	-2.30235	1.42263
003-006_T0_COL_LP_5p_N1__TGCGTGGAGTGGGATC-1	-3.49988	1.0617
003-006_T0_COL_LP_5p_N1__TACCTATCACGAAAGC-1	-4.03872	2.24161
003-006_T0_COL_LP_5p_N1__CGTTGGGGTCGCGGTT-1	-1.80048	2.18897
003-006_T0_COL_LP_5p_N1__CGGACGTAGTAGCCGA-1	-1.51486	2.15057
003-006_T0_COL_LP_5p_N1__TGGCGCAAGATATGGT-1	0.103408	4.78409
003-006_T0_COL_LP_5p_N1__CGGACTGCATCTCGCT-1	-2.63802	1.10976
003-006_T0_COL_LP_5p_N1__CTACGTCGTCTCAACA-1	-2.76494	0.88857
003-006_T0_COL_LP_5p_N1__ACCCACTTCACTGGGC-1	0.923798	3.39493
003-006_T0_COL_LP_5p_N1__CTGATCCTCAATCACG-1	-2.42996	0.894097
003-006_T0_COL_LP_5p_N1__TGTATTCTCGTTTAGG-1	-2.21646	1.05804
003-006_T0_COL_LP_5p_N1__ACGCAGCGTTGATTGC-1	-2.26452	0.84278
003-006_T0_COL_LP_5p_N1__ATAGACCTCATAAAGG-1	-1.67667	2.22223
003-006_T0_COL_LP_5p_N1__CATATGGCAATGAAAC-1	-1.97877	0.751178
003-006_T0_COL_LP_5p_N1__CTCGGGATCTGAGGGA-1	-2.23109	3.3203
003-006_T0_COL_LP_5p_N1__GCATGCGGTACGCACC-1	-0.0601213	3.13499
003-006_T0_COL_LP_5p_N1__GGGTTGCCAGTGGAGT-1	0.274397	0.822108
003-006_T0_COL_LP_5p_N1__AACACGTTCATCTGTT-1	0.267387	2.61893
003-006_T0_COL_LP_5p_N1__GTGAAGGAGTCGATAA-1	-3.17736	2.24688
003-006_T0_COL_LP_5p_N1__TGCGGGTGTTCGAATC-1	0.340996	3.01805
003-006_T0_COL_LP_5p_N1__CTTCTCTAGTCCAGGA-1	-2.31753	0.864944
003-006_T0_COL_LP_5p_N1__GGGCACTCACAGCCCA-1	-3.32808	1.01926
003-006_T0_COL_LP_5p_N1__TCAATCTAGTGGTCCC-1	-1.2553	1.52688
003-006_T0_COL_LP_5p_N1__CGATGGCTCGGAATCT-1	-3.7782	1.46555
003-006_T0_COL_LP_5p_N1__GACTGCGGTCGAGATG-1	-3.20012	0.926955
003-006_T0_COL_LP_5p_N1__ACGGGTCGTAGCTTGT-1	-2.43745	1.07044
003-006_T0_COL_LP_5p_N1__CGCTTCAGTATGCTTG-1	-2.02008	1.79474
003-006_T0_COL_LP_5p_N1__CTACATTTCGCCGTGA-1	-2.66786	0.857518
003-006_T0_COL_LP_5p_N1__AGGGAGTCACTGTGTA-1	-0.645432	2.41048
003-006_T0_COL_LP_5p_N1__GTCTTCGCAGACGCAA-1	-2.20068	1.47032
003-006_T0_COL_LP_5p_N1__ATTGGTGCATGCAACT-1	-2.56424	1.91054
003-006_T0_COL_LP_5p_N1__CATCAAGGTGACAAAT-1	-2.94608	0.892693
003-006_T0_COL_LP_5p_N1__ACACCAACATAGACTC-1	0.117357	3.11267
003-006_T0_COL_LP_5p_N1__GTGTGCGCACTAAGTC-1	-1.41816	1.48559
003-006_T0_COL_LP_5p_N1__GGTGTTAGTGAGGGTT-1	-1.81788	1.43007
003-006_T0_COL_LP_5p_N1__CGGAGCTAGGATGGTC-1	-1.09216	0.756299
003-006_T0_COL_LP_5p_N1__CCACCTACAGACGCTC-1	-1.10926	1.99003
003-006_T0_COL_LP_5p_N1__CAAGTTGGTAGCGTCC-1	-2.43207	1.34753
003-006_T0_COL_LP_5p_N1__TTTGTCAGTTAAAGAC-1	-2.56344	1.24749
003-006_T0_COL_LP_5p_N1__TGACTAGAGTTAGGTA-1	0.639065	2.19449
003-006_T0_COL_LP_5p_N1__TGCCCTAGTTCCGGCA-1	-2.07516	2.44124
003-006_T0_COL_LP_5p_N1__ATTGGTGAGGCGACAT-1	0.490592	2.01038
003-006_T0_COL_LP_5p_N1__GGACAAGGTGGAAAGA-1	-1.18892	1.56391
003-006_T0_COL_LP_5p_N1__TACGGATGTCATATGC-1	-0.191339	2.22965
003-006_T0_COL_LP_5p_N1__TAAGAGACACAGGCCT-1	-0.354712	4.37112
003-006_T0_COL_LP_5p_N1__CACAGGCTCGGTGTTA-1	-0.550875	4.41615
003-006_T0_COL_LP_5p_N1__CATCAAGGTGTAAGTA-1	-1.72554	7.72226
003-006_T0_COL_LP_5p_N1__ACCTTTACACTAAGTC-1	4.44571	2.09614
003-006_T0_COL_LP_5p_N1__AGGCCACTCCTCCTAG-1	-3.35874	2.40588
003-006_T0_COL_LP_5p_N1__TTAGTTCAGTATGACA-1	-0.115736	3.21584
003-006_T0_COL_LP_5p_N1__GGTATTGTCTTCCTTC-1	-2.16786	1.89535
003-006_T0_COL_LP_5p_N1__GATCGTATCGCAGGCT-1	-1.73389	1.57743
003-006_T0_COL_LP_5p_N1__AGCAGCCGTGCGATAG-1	0.773725	2.55388
003-006_T0_COL_LP_5p_N1__CTAAGACTCCTACAGA-1	-2.43682	2.51391
003-006_T0_COL_LP_5p_N1__GGACAGAAGGCCATAG-1	-1.58709	1.65218
003-006_T0_COL_LP_5p_N1__ACTGTCCCAGACTCGC-1	0.52755	2.21294
003-006_T0_COL_LP_5p_N1__GCTGCGAGTCCCTTGT-1	-2.63905	1.47481
003-006_T0_COL_LP_5p_N1__CACAAACAGTGATCGG-1	-0.113718	2.77443
003-006_T0_COL_LP_5p_N1__GTCGTAACAGTATCTG-1	0.0167322	2.40591
003-006_T0_COL_LP_5p_N1__CTAACTTGTGAGTGAC-1	-2.12404	1.17648
003-006_T0_COL_LP_5p_N1__GCAAACTGTCGCTTCT-1	0.297299	4.73499
003-006_T0_COL_LP_5p_N1__CTCGGAGAGTACGTTC-1	0.795786	2.83977
003-006_T0_COL_LP_5p_N1__GTACGTATCTGTGCAA-1	-3.17254	1.63586
003-006_T0_COL_LP_5p_N1__CTAGAGTGTGGCTCCA-1	0.930755	3.10964
003-006_T0_COL_LP_5p_N1__CGATCGGCAATGGATA-1	5.06759	2.11863
003-006_T0_COL_LP_5p_N1__ATGAGGGAGACTTTCG-1	-0.555644	2.47974
003-006_T0_COL_LP_5p_N1__TGATTTCCACCACGTG-1	-3.3072	2.35999
003-006_T0_COL_LP_5p_N1__CGGCTAGGTTCTGAAC-1	-3.7554	1.92546
003-006_T0_COL_LP_5p_N1__CTAGAGTAGTATCGAA-1	-1.82694	7.27759
003-006_T0_COL_LP_5p_N1__GTTAAGCGTAGCCTAT-1	-1.87751	0.608935
003-006_T0_COL_LP_5p_N1__CTACGTCGTCTCCACT-1	-2.10523	1.51729
003-006_T0_COL_LP_5p_N1__CGGACTGTCAGAGCTT-1	0.781508	2.33827
003-006_T0_COL_LP_5p_N1__AGGCCACCAGCTTAAC-1	-2.35514	1.10861
003-006_T0_COL_LP_5p_N1__ACGTCAAAGAATTCCC-1	-3.76116	2.2497
003-006_T0_COL_LP_5p_N1__CTGTTTAGTAACGTTC-1	-3.1767	2.00254
003-006_T0_COL_LP_5p_N1__AGCTCTCAGCAGCGTA-1	-2.35313	1.55554
003-006_T0_COL_LP_5p_N1__AACTCAGAGGCTACGA-1	-2.15674	1.69892
003-006_T0_COL_LP_5p_N1__ATTTCTGAGACTCGGA-1	-1.62167	0.319639
003-006_T0_COL_LP_5p_N1__GCCAAATTCTTAGCCC-1	-2.55905	2.33729
003-006_T0_COL_LP_5p_N1__CCACTACTCGCACTCT-1	-1.72785	1.76014
003-006_T0_COL_LP_5p_N1__AAGTCTGCAATGAAAC-1	0.758037	3.62181
003-006_T0_COL_LP_5p_N1__GACTAACAGCTCCTCT-1	0.783115	4.06775
003-006_T0_COL_LP_5p_N1__ACGATACCAATTCCTT-1	0.196786	2.03411
003-006_T0_COL_LP_5p_N1__CTGCGGAAGCCGGTAA-1	0.121062	2.77482
003-006_T0_COL_LP_5p_N1__CTCGTACAGGTGCTTT-1	-2.14243	0.98665
003-006_T0_COL_LP_5p_N1__CACATTTGTTAAGTAG-1	-2.75749	0.490517
003-006_T0_COL_LP_5p_N1__CATATGGCATGCCTAA-1	-2.66708	0.984251
003-006_T0_COL_LP_5p_N1__TCGTAGATCATATCGG-1	0.286764	1.96661
003-006_T0_COL_LP_5p_N1__GAGTCCGTCAGAGGTG-1	-0.0474373	2.82676
003-006_T0_COL_LP_5p_N1__ATAACGCTCACTCTTA-1	0.868544	2.50072
003-006_T0_COL_LP_5p_N1__GACTACAGTTCAGACT-1	0.59737	2.60521
003-006_T0_COL_LP_5p_N1__CGCTGGACAGCCTTTC-1	-2.31666	3.70273
003-006_T0_COL_LP_5p_N1__GCAGTTAAGTGAACAT-1	4.75035	2.1388
003-006_T0_COL_LP_5p_N1__TTAGGCAGTGGTAACG-1	-1.6274	1.68817
003-006_T0_COL_LP_5p_N1__CGATGGCAGCAGATCG-1	-3.77949	2.28443
003-006_T0_COL_LP_5p_N1__GGACAGAGTCTTCAAG-1	1.1253	2.96047
003-006_T0_COL_LP_5p_N1__GGACGTCTCAGTTGAC-1	-1.328	2.11892
003-006_T0_COL_LP_5p_N1__ATGTGTGTCTTAGAGC-1	-1.48134	2.13965
003-006_T0_COL_LP_5p_N1__TGTGGTAAGCAATATG-1	-2.70826	1.71542
003-006_T0_COL_LP_5p_N1__CGCTATCAGCGTGAAC-1	-1.93512	0.626379
003-006_T0_COL_LP_5p_N1__CGTCCATTCCTGTAGA-1	-2.02697	1.08537
003-006_T0_COL_LP_5p_N1__GGACAGATCCCATTTA-1	-1.7609	0.682768
003-006_T0_COL_LP_5p_N1__TGAGGGATCTCATTCA-1	-1.97144	1.7128
003-006_T0_COL_LP_5p_N1__ATTGGACGTAAGGGCT-1	-2.3338	1.71508
003-006_T0_COL_LP_5p_N1__CAGCGACCAGGGATTG-1	-0.959093	7.80989
003-006_T0_COL_LP_5p_N1__GCGAGAAGTTCAGGCC-1	0.244772	3.30394
003-006_T0_COL_LP_5p_N1__CTACATTAGACAGGCT-1	-2.3453	2.41562
003-006_T0_COL_LP_5p_N1__CTGATAGTCTACTATC-1	0.0871328	1.90967
003-006_T0_COL_LP_5p_N1__GTTCTCGTCACTTATC-1	-1.86199	3.81536
003-006_T0_COL_LP_5p_N1__CCGGGATAGGCACATG-1	-3.25104	3.212
003-006_T0_COL_LP_5p_N1__GAACATCAGGCATTGG-1	0.115133	2.8832
003-006_T0_COL_LP_5p_N1__GGGAATGTCACAAACC-1	-2.07471	1.77278
003-006_T0_COL_LP_5p_N1__TCACAAGTCATGGTCA-1	-2.43803	0.789732
003-006_T0_COL_LP_5p_N1__GACCAATCAGTTTACG-1	-0.0129276	2.93173
003-006_T0_COL_LP_5p_N1__TATCTCAAGGACGAAA-1	-0.575041	4.68728
003-006_T0_COL_LP_5p_N1__TTTACTGAGTGGTAAT-1	-1.50248	1.59064
003-006_T0_COL_LP_5p_N1__TACTTGTTCCAACCAA-1	-0.205294	4.39599
003-006_T0_COL_LP_5p_N1__ATTACTCAGATGTGGC-1	-4.16917	2.633
003-006_T0_COL_LP_5p_N1__CCAGCGACATGGGACA-1	-3.43396	3.27152
003-006_T0_COL_LP_5p_N1__CTTAACTTCTGTCTAT-1	-2.2812	1.85725
003-006_T0_COL_LP_5p_N1__CCTCAGTCACGCGAAA-1	-3.78758	1.40013
003-006_T0_COL_LP_5p_N1__GTATTCTTCCTTGGTC-1	0.589662	3.41912
003-006_T0_COL_LP_5p_N1__ACTTACTCAAACAACA-1	0.522464	2.6572
003-006_T0_COL_LP_5p_N1__CAAGAAAGTCTCCCTA-1	-3.05859	3.05388
003-006_T0_COL_LP_5p_N1__CAGAATCAGTGCGATG-1	-3.70753	2.52475
003-006_T0_COL_LP_5p_N1__AGGCCGTAGCGTTTAC-1	0.270291	3.9228
003-006_T0_COL_LP_5p_N1__TACTCGCCATGAAGTA-1	-2.93692	1.62092
003-006_T0_COL_LP_5p_N1__TCTGGAATCCAGGGCT-1	-1.74415	2.13957
003-006_T0_COL_LP_5p_N1__GGCGACTGTTGGACCC-1	-1.97975	1.20573
003-006_T0_COL_LP_5p_N1__TCTCATAAGTAATCCC-1	0.471406	2.8533
003-006_T0_COL_LP_5p_N1__AACACGTTCATCTGCC-1	-4.03424	1.61826
003-006_T0_COL_LP_5p_N1__GTCGTAAGTGCCTGTG-1	-4.02588	2.41732
003-006_T0_COL_LP_5p_N1__ACACCAAGTCGAGTTT-1	-2.46518	2.37471
003-006_T0_COL_LP_5p_N1__TCAGCAATCAGGATCT-1	0.970639	3.64944
003-006_T0_COL_LP_5p_N1__AAATGCCAGATCCCGC-1	-2.2225	2.01417
003-006_T0_COL_LP_5p_N1__GATCGTAAGTCTCAAC-1	0.0361468	3.34632
003-006_T0_COL_LP_5p_N1__GACGTGCTCGGAATCT-1	-3.78762	1.75709
003-006_T0_COL_LP_5p_N1__ATTATCCGTGAGGCTA-1	-1.86414	0.38697
003-006_T0_COL_LP_5p_N1__TCGTAGACAGAGTGTG-1	0.100973	3.3572
003-006_T0_COL_LP_5p_N1__ACAGCCGAGCTGAAAT-1	-3.22134	2.11232
003-006_T0_COL_LP_5p_N1__CTACACCCAAACAACA-1	-3.0549	2.27163
003-006_T0_COL_LP_5p_N1__ACGATACCAATCTACG-1	-3.24204	2.21415
003-006_T0_COL_LP_5p_N1__ACTTGTTGTCGGCATC-1	-0.0654877	2.88708
003-006_T0_COL_LP_5p_N1__CTCGAAATCCCATTAT-1	-2.81987	3.34723
003-006_T0_COL_LP_5p_N1__TGAGGGAAGCGATCCC-1	-3.11257	1.02143
003-006_T0_COL_LP_5p_N1__CTACACCAGAGGGCTT-1	0.377733	2.20609
003-006_T0_COL_LP_5p_N1__GTGTGCGCATCGACGC-1	-0.637783	4.95061
003-006_T0_COL_LP_5p_N1__TTGGAACAGGCCGAAT-1	-2.13957	1.6198
003-006_T0_COL_LP_5p_N1__TGTGGTAGTGATGCCC-1	-2.54343	0.46713
003-006_T0_COL_LP_5p_N1__ACGGCCAAGCTACCTA-1	0.304371	4.36659
003-006_T0_COL_LP_5p_N1__AGCATACGTCTCAACA-1	-3.05937	3.15863
003-006_T0_COL_LP_5p_N1__GTCTCGTTCTTTACAC-1	-1.15911	1.92828
003-006_T0_COL_LP_5p_N1__ATCCGAAAGATATGCA-1	-2.29224	2.59691
003-006_T0_COL_LP_5p_N1__CAAGTTGCATATACGC-1	-2.92565	2.06125
003-006_T0_COL_LP_5p_N1__ACACTGAGTACTTAGC-1	-3.94294	3.50659
003-006_T0_COL_LP_5p_N1__GGAATAAAGACCTAGG-1	-1.95692	1.62713
003-006_T0_COL_LP_5p_N1__ACACTGAGTTTCGCTC-1	-2.80585	1.47245
003-006_T0_COL_LP_5p_N1__ACGGAGAAGCCAGTTT-1	-3.56417	2.12647
003-006_T0_COL_LP_5p_N1__TGGACGCTCACGATGT-1	-2.69273	2.28543
003-006_T0_COL_LP_5p_N1__GGCTCGATCCCAGGTG-1	-2.0305	1.98458
003-006_T0_COL_LP_5p_N1__AACTCCCAGCTAGTCT-1	0.902343	3.82735
003-006_T0_COL_LP_5p_N1__TGCACCTCAGTTAACC-1	-2.2495	1.61337
003-006_T0_COL_LP_5p_N1__GTGCATATCAACGGCC-1	-2.80294	0.731992
003-006_T0_COL_LP_5p_N1__AACTCAGAGCCACCTG-1	-3.51175	0.818506
003-006_T0_COL_LP_5p_N1__AAGGAGCCACTGTCGG-1	-2.54768	1.86649
003-006_T0_COL_LP_5p_N1__GGGAATGTCGTACGGC-1	-3.22369	3.16393
003-006_T0_COL_LP_5p_N1__GAAATGAAGTCGAGTG-1	0.918102	3.6483
003-006_T0_COL_LP_5p_N1__TATCAGGCATTTCACT-1	0.43506	2.63855
003-006_T0_COL_LP_5p_N1__GATGAGGTCCTTTACA-1	-1.64831	1.26456
003-006_T0_COL_LP_5p_N1__CTGTGCTCACAGGCCT-1	-0.285749	1.88705
003-006_T0_COL_LP_5p_N1__CGGACGTCAGAGCCAA-1	-0.279097	5.13407
003-006_T0_COL_LP_5p_N1__GTGGGTCAGCCCTAAT-1	-0.682162	0.461122
003-006_T0_COL_LP_5p_N1__ATTGGACCAGTTCCCT-1	-2.30589	1.56172
003-006_T0_COL_LP_5p_N1__CTCGAGGAGCTAGCCC-1	-2.96357	1.44632
003-006_T0_COL_LP_5p_N1__TGCGTGGCATGACGGA-1	-1.93222	0.57104
003-006_T0_COL_LP_5p_N1__CGGAGTCGTACTTCTT-1	-2.25992	2.62145
003-006_T0_COL_LP_5p_N1__GGATTACAGTGGCACA-1	-2.05016	1.43067
003-006_T0_COL_LP_5p_N1__GTAGGCCGTCTCACCT-1	-2.35132	1.69058
003-006_T0_COL_LP_5p_N1__TGAGAGGTCCCAGGTG-1	-1.8962	1.6097
003-006_T0_COL_LP_5p_N1__AGTCTTTGTCCAGTGC-1	-2.59655	2.65627
003-006_T0_COL_LP_5p_N1__AGTCTTTCATCATCCC-1	-1.02788	1.88555
003-006_T0_COL_LP_5p_N1__TAAACCGCACTTAAGC-1	-2.77146	1.31745
003-006_T0_COL_LP_5p_N1__TTTATGCGTCTAACGT-1	-1.22424	1.6105
003-006_T0_COL_LP_5p_N1__ACGGGTCAGCGTTGCC-1	-2.01922	1.65154
003-006_T0_COL_LP_5p_N1__GCCTCTACAAGGCTCC-1	-2.23387	1.74039
003-006_T0_COL_LP_5p_N1__ACGGGCTTCCTACAGA-1	-2.02674	1.13972
003-006_T0_COL_LP_5p_N1__CAGAATCCAAGCTGGA-1	-2.6207	1.87784
003-006_T0_COL_LP_5p_N1__CACCACTGTACTTGAC-1	-2.82581	0.730449
003-006_T0_COL_LP_5p_N1__AATCGGTGTTGTTTGG-1	-2.6735	4.51645
003-006_T0_COL_LP_5p_N1__CAGCAGCTCGCCGTGA-1	-2.66039	3.55862
003-006_T0_COL_LP_5p_N1__GCGCAACCAGGGCATA-1	-0.296233	0.366029
003-006_T0_COL_LP_5p_N1__AGTGGGACACCTCGTT-1	-2.30098	1.29672
003-006_T0_COL_LP_5p_N1__GGTATTGAGACTGTAA-1	-1.4128	6.70707
003-006_T0_COL_LP_5p_N1__TTGCCGTAGGGCACTA-1	0.294262	2.57782
003-006_T0_COL_LP_5p_N1__TCGTAGAAGATAGGAG-1	-1.94417	1.47029
003-006_T0_COL_LP_5p_N1__CAGGTGCTCTAACCGA-1	-0.21939	2.95557
003-006_T0_COL_LP_5p_N1__CCGGTAGTCTCGATGA-1	-2.87527	1.49306
003-006_T0_COL_LP_5p_N1__CTCGAGGGTCAGTGGA-1	-1.40028	1.65579
003-006_T0_COL_LP_5p_N1__AAAGTAGAGCACCGCT-1	-1.29712	0.464164
003-006_T0_COL_LP_5p_N1__ATTACTCGTCGTTGTA-1	0.310914	3.42854
003-006_T0_COL_LP_5p_N1__TACGGATGTAGCGCTC-1	-1.95076	1.6001
003-006_T0_COL_LP_5p_N1__GTGTTAGTCATAACCG-1	-2.6475	3.63435
003-006_T0_COL_LP_5p_N1__ATCCGAAAGCACCGCT-1	-1.59553	1.41383
003-006_T0_COL_LP_5p_N1__CAAGAAACAAGGTTCT-1	-0.913928	7.66879
003-006_T0_COL_LP_5p_N1__GTTCTCGCATGAACCT-1	0.205849	1.66661
003-006_T0_COL_LP_5p_N1__CTAGTGATCGCAAACT-1	-4.06359	1.76255
003-006_T0_COL_LP_5p_N1__TGGGCGTTCATTTGGG-1	-3.53493	1.95435
003-006_T0_COL_LP_5p_N1__GGAGCAACAAAGCGGT-1	-1.01808	4.1775
003-006_T0_COL_LP_5p_N1__TAGAGCTGTCCGAATT-1	-2.94628	3.22904
003-006_T0_COL_LP_5p_N1__AGAGCGAGTTCTGAAC-1	-2.36611	3.77752
003-006_T0_COL_LP_5p_N1__TACGGGCTCATAAAGG-1	-1.7151	1.69662
003-006_T0_COL_LP_5p_N1__GGATTACAGCAGGTCA-1	-2.88644	2.2067
003-006_T0_COL_LP_5p_N1__CCTTCCCGTGATGTGG-1	-3.26461	1.98251
003-006_T0_COL_LP_5p_N1__ACTGAGTGTCTAGTCA-1	0.0433835	2.72957
003-006_T0_COL_LP_5p_N1__GTATCTTCACAGACTT-1	0.31345	2.27251
003-006_T0_COL_LP_5p_N1__ACTTTCAAGATTACCC-1	0.375772	4.63542
003-006_T0_COL_LP_5p_N1__CCTCTGAGTTGCCTCT-1	-3.94879	3.54441
003-006_T0_COL_LP_5p_N1__CGAGAAGAGTTGTAGA-1	3.95919	3.53199
003-006_T0_COL_LP_5p_N1__GCATGCGGTACTTAGC-1	-1.85677	1.54028
003-006_T0_COL_LP_5p_N1__CTCATTAGTTCAGGCC-1	0.0321236	2.73097
003-006_T0_COL_LP_5p_N1__CTCGTACAGTTTCCTT-1	-0.581183	4.64329
003-006_T0_COL_LP_5p_N1__TACCTTAAGTGGGCTA-1	-2.43493	1.46538
003-006_T0_COL_LP_5p_N1__CTCATTAAGAACAACT-1	-1.34942	7.30972
003-006_T0_COL_LP_5p_N1__AATCGGTTCGGTTAAC-1	-2.34931	1.5262
003-006_T0_COL_LP_5p_N1__GATTCAGAGCGATCCC-1	-2.8053	0.764061
003-006_T0_COL_LP_5p_N1__CGTCTACCAAGGTTCT-1	-3.32249	2.2289
003-006_T0_COL_LP_5p_N1__CATTATCAGCTAACAA-1	-2.23604	1.95094
003-006_T0_COL_LP_5p_N1__AGAGCGACAGACGCCT-1	-1.91038	1.36862
003-006_T0_COL_LP_5p_N1__CGTTGGGAGGTAGCTG-1	-1.03482	3.73472
003-006_T0_COL_LP_5p_N1__TTGAACGGTAATCACC-1	-3.10184	3.09652
003-006_T0_COL_LP_5p_N1__TCGTAGATCCACGTGG-1	0.42706	2.52482
003-006_T0_COL_LP_5p_N1__ACATCAGGTGTCAATC-1	-2.96827	2.23942
003-006_T0_COL_LP_5p_N1__AACTCTTGTGGTTTCA-1	-1.74223	1.26462
003-006_T0_COL_LP_5p_N1__TTCGAAGGTTGTTTGG-1	-2.66239	2.16311
003-006_T0_COL_LP_5p_N1__TCTTCGGTCCTATGTT-1	-1.03869	3.97819
003-006_T0_COL_LP_5p_N1__GCGACCACATCCAACA-1	-2.30893	1.64388
003-006_T0_COL_LP_5p_N1__CCATTCGAGATGTAAC-1	-2.96224	3.59319
003-006_T0_COL_LP_5p_N1__CGAGAAGTCCTACAGA-1	0.530966	3.5974
003-006_T0_COL_LP_5p_N1__ACATGGTGTTACGGAG-1	-2.23238	1.23185
003-006_T0_COL_LP_5p_N1__TTCCCAGTCTCAACTT-1	-0.898007	1.29392
003-006_T0_COL_LP_5p_N1__ACGGAGATCTCAAACG-1	-2.10538	2.19867
003-006_T0_COL_LP_5p_N1__GACCAATTCTAAGCCA-1	0.840447	2.65171
003-006_T0_COL_LP_5p_N1__ACATACGCATAACCTG-1	-3.45757	0.886904
003-006_T0_COL_LP_5p_N1__ACGAGCCTCGGCATCG-1	-0.500119	4.44644
003-006_T0_COL_LP_5p_N1__TGACGGCCAAGCCATT-1	-2.34718	0.801456
003-006_T0_COL_LP_5p_N1__TCTCATACACTTCGAA-1	0.616685	2.21021
003-006_T0_COL_LP_5p_N1__CTGATAGTCAGTCAGT-1	-2.42754	0.580637
003-006_T0_COL_LP_5p_N1__TCGCGTTCAAACCCAT-1	-2.04691	1.3958
003-006_T0_COL_LP_5p_N1__TGCTGCTTCCGCAGTG-1	-1.92025	3.37119
003-006_T0_COL_LP_5p_N1__TAAACCGGTTGTTTGG-1	-4.00579	1.77824
003-006_T0_COL_LP_5p_N1__CATGCCTTCGCTTAGA-1	-3.73875	1.15986
003-006_T0_COL_LP_5p_N1__GTCAAGTTCTTCGGTC-1	-0.286151	0.351496
003-006_T0_COL_LP_5p_N1__TGTGGTAGTATGCTTG-1	4.55012	2.09148
003-006_T0_COL_LP_5p_N1__CTCCTAGCAGTCAGCC-1	-3.06427	2.81259
003-006_T0_COL_LP_5p_N1__ACACCCTGTCCATGAT-1	-1.87641	1.92723
003-006_T0_COL_LP_5p_N1__CACCACTAGGATGGAA-1	-2.53651	2.8245
003-006_T0_COL_LP_5p_N1__GTTCATTTCACCCTCA-1	-0.394569	4.92734
003-006_T0_COL_LP_5p_N1__GTTACAGTCCTTTACA-1	0.739407	3.4072
003-006_T0_COL_LP_5p_N1__AAGGTTCGTCAAGCGA-1	-1.31836	7.54438
003-006_T0_COL_LP_5p_N1__AGCCTAATCCAGAAGG-1	-3.46366	0.984442
003-006_T0_COL_LP_5p_N1__TGACTTTTCAGAGGTG-1	-3.20032	1.50044
003-006_T0_COL_LP_5p_N1__CAGCGACGTCTACCTC-1	0.892322	2.97071
003-006_T0_COL_LP_5p_N1__CTAATGGGTTTGACAC-1	-1.96694	2.92866
003-006_T0_COL_LP_5p_N1__GAACATCAGGCTATCT-1	-3.10004	0.619505
003-006_T0_COL_LP_5p_N1__CCGTACTGTTCCAACA-1	-0.698633	2.94762
003-006_T0_COL_LP_5p_N1__CATGACAAGTACTTGC-1	-1.75053	0.888761
003-006_T0_COL_LP_5p_N1__TCTCATAGTCGCGTGT-1	-2.1517	0.632546
003-006_T0_COL_LP_5p_N1__TGTCCCAGTCTTGTCC-1	-1.91929	0.978938
003-006_T0_COL_LP_5p_N1__ACTGAACCAATGTTGC-1	-2.39288	2.90833
003-006_T0_COL_LP_5p_N1__CAACCTCCAACGATCT-1	-3.78185	2.53031
003-006_T0_COL_LP_5p_N1__GATGCTATCGCCTGAG-1	-0.912231	4.51205
003-006_T0_COL_LP_5p_N1__GGAATAATCCGTAGGC-1	-2.32964	1.80095
003-006_T0_COL_LP_5p_N1__CTAAGACAGATGAGAG-1	-3.62483	1.16719
003-006_T0_COL_LP_5p_N1__CGCGTTTGTGTTGGGA-1	0.688907	2.91711
003-006_T0_COL_LP_5p_N1__CGGAGCTCAGACGCAA-1	-2.60028	1.90665
003-006_T0_COL_LP_5p_N1__TCTGGAAAGCTAACAA-1	-2.24533	2.15213
003-006_T0_COL_LP_5p_N1__GGACGTCTCTCACATT-1	-1.86855	1.29477
003-006_T0_COL_LP_5p_N1__AACGTTGAGTGGGCTA-1	-2.0263	0.496193
003-006_T0_COL_LP_5p_N1__GGTGTTAGTGATGTCT-1	0.0429106	1.86016
003-006_T0_COL_LP_5p_N1__CAGCCGACACACGCTG-1	0.306714	2.55825
003-006_T0_COL_LP_5p_N1__CCAGCGACATCCCACT-1	-0.0403408	2.41468
003-006_T0_COL_LP_5p_N1__CTCTACGAGCAGATCG-1	-3.3609	2.37593
003-006_T0_COL_LP_5p_N1__GACGTGCGTGGCCCTA-1	0.139723	3.42724
003-006_T0_COL_LP_5p_N1__ATCATGGTCGGTGTCG-1	4.59122	2.39427
003-006_T0_COL_LP_5p_N1__GTTACAGCATCAGTAC-1	-2.92966	1.11559
003-006_T0_COL_LP_5p_N1__ACGATGTAGAGAGCTC-1	-1.16934	1.22741
003-006_T0_COL_LP_5p_N1__GGATTACGTTCGAATC-1	-1.61477	1.8661
003-006_T0_COL_LP_5p_N1__AACTGGTCATCCGTGG-1	-2.24106	1.38372
003-006_T0_COL_LP_5p_N1__CGAGCACAGTAGGTGC-1	-1.75113	1.43203
003-006_T0_COL_LP_5p_N1__GCTCCTAGTGACTCAT-1	-3.03732	1.24543
003-006_T0_COL_LP_5p_N1__CCTTCGAGTCTAACGT-1	-1.79716	1.47566
003-006_T0_COL_LP_5p_N1__CTAGAGTAGCCAGTTT-1	-1.41134	7.5746
003-006_T0_COL_LP_5p_N1__AAATGCCTCTCGCTTG-1	-2.11537	1.6766
003-006_T0_COL_LP_5p_N1__GCTCCTAAGAGAACAG-1	0.611799	3.13046
003-006_T0_COL_LP_5p_N1__CTACGTCCACATGGGA-1	-2.03337	1.85547
003-006_T0_COL_LP_5p_N1__TGCTACCCAGATGAGC-1	-2.98496	1.29076
003-006_T0_COL_LP_5p_N1__TAAGTGCCAAGGACTG-1	-2.46995	3.46899
003-006_T0_COL_LP_5p_N1__GACGTGCAGACAGAGA-1	-1.61953	0.790619
003-006_T0_COL_LP_5p_N1__GGCAATTCACAGACAG-1	-0.656138	4.83991
003-006_T0_COL_LP_5p_N1__AACACGTCAGCTTAAC-1	-2.9319	2.62865
003-006_T0_COL_LP_5p_N1__CCTATTAAGAATGTGT-1	-3.65807	2.06259
003-006_T0_COL_LP_5p_N1__GGTATTGGTCCTCCAT-1	-3.38894	1.48993
003-006_T0_COL_LP_5p_N1__CATTCGCGTCAGTGGA-1	-2.18485	1.14984
003-006_T0_COL_LP_5p_N1__GCAGTTATCCTTTACA-1	-1.44259	1.20745
003-006_T0_COL_LP_5p_N1__TTATGCTAGCTCCTTC-1	-1.82263	0.886525
003-006_T0_COL_LP_5p_N1__TACTTACCAGTTTACG-1	-1.95616	1.32097
003-006_T0_COL_LP_5p_N1__GTACGTATCCCACTTG-1	-0.3778	1.70032
003-006_T0_COL_LP_5p_N1__AAAGATGGTGCACCAC-1	-2.75832	1.68236
003-006_T0_COL_LP_5p_N1__TCGCGAGAGTACGCGA-1	-1.41224	7.64553
003-006_T0_COL_LP_5p_N1__CAACCTCAGTTTAGGA-1	0.590735	2.66378
003-006_T0_COL_LP_5p_N1__TGGACGCTCCTCATTA-1	0.848256	2.91474
003-006_T0_COL_LP_5p_N1__GTCCTCAGTGGTAACG-1	-2.41062	3.157
003-006_T0_COL_LP_5p_N1__ATGGGAGTCTTGTATC-1	-1.3859	1.07009
003-006_T0_COL_LP_5p_N1__TACTCATTCTGACCTC-1	0.0931964	2.52927
003-006_T0_COL_LP_5p_N1__ACCGTAAGTCGATTGT-1	-4.078	2.33652
003-006_T0_COL_LP_5p_N1__CAGCGACTCCTAGAAC-1	-2.18926	2.2208
003-006_T0_COL_LP_5p_N1__CAGTCCTGTAGCAAAT-1	-2.84123	0.964375
003-006_T0_COL_LP_5p_N1__GCGCAGTAGAGTAAGG-1	-2.53364	2.25882
003-006_T0_COL_LP_5p_N1__TCTATTGTCGGCCGAT-1	0.813444	3.13603
003-006_T0_COL_LP_5p_N1__CACATTTGTAAGGGAA-1	-2.22274	3.58267
003-006_T0_COL_LP_5p_N1__ACGGAGACACCAACCG-1	-3.40545	4.12342
003-006_T0_COL_LP_5p_N1__ACATCAGCATATGGTC-1	-3.91128	2.31956
003-006_T0_COL_LP_5p_N1__ATCATCTTCAACGAAA-1	-1.73809	2.07662
003-006_T0_COL_LP_5p_N1__CTCGAGGCAATGACCT-1	-1.97678	2.64426
003-006_T0_COL_LP_5p_N1__ACGATGTTCCAGAGGA-1	0.0145412	2.23621
003-006_T0_COL_LP_5p_N1__TACACGATCACAGTAC-1	0.538308	1.95596
003-006_T0_COL_LP_5p_N1__CGAACATAGACTAGGC-1	-0.984006	2.26452
003-006_T0_COL_LP_5p_N1__GCTGCAGAGAAGGTTT-1	-2.32539	0.466837
003-006_T0_COL_LP_5p_N1__GATGAGGTCTTGTTTG-1	0.4994	2.35144
003-006_T0_COL_LP_5p_N1__AAGCCGCTCTTTAGTC-1	-2.40024	1.24469
003-006_T0_COL_LP_5p_N1__GCGAGAATCCGTCATC-1	-2.36307	1.68859
003-006_T0_COL_LP_5p_N1__TCTGGAATCCCAAGTA-1	-1.51485	2.00563
003-006_T0_COL_LP_5p_N1__ACCAGTATCAACACTG-1	-1.8706	1.71303
003-006_T0_COL_LP_5p_N1__TCAGATGTCAACACCA-1	-1.8461	0.522026
003-006_T0_COL_LP_5p_N1__TTCTCAACACGACGAA-1	-3.3518	2.56891
003-006_T0_COL_LP_5p_N1__TTCGAAGCACAAGCCC-1	-0.15202	2.52208
003-006_T0_COL_LP_5p_N1__GTCACAATCAATAAGG-1	-2.5635	1.88467
003-006_T0_COL_LP_5p_N1__TAAGAGATCGAGAGCA-1	-4.10786	1.74689
003-006_T0_COL_LP_5p_N1__CCTACCAAGACTTGAA-1	-1.21058	2.02251
003-006_T0_COL_LP_5p_N1__AAAGCAACAAATCCGT-1	-1.71118	1.82612
003-006_T0_COL_LP_5p_N1__TATCTCAAGCCAACAG-1	0.627193	2.37237
003-006_T0_COL_LP_5p_N1__CATATTCAGGTCATCT-1	-1.7744	1.6905
003-006_T0_COL_LP_5p_N1__ATTACTCTCTTAACCT-1	1.05229	3.49488
003-006_T0_COL_LP_5p_N1__TGACGGCGTTCATGGT-1	0.249729	3.02575
003-006_T0_COL_LP_5p_N1__CTCCTAGAGGTAGCCA-1	-2.08704	1.87465
003-006_T0_COL_LP_5p_N1__ACTGAGTTCTTGAGGT-1	-3.03097	4.00543
003-006_T0_COL_LP_5p_N1__GGGAATGCACCGCTAG-1	-2.08637	3.18085
003-006_T0_COL_LP_5p_N1__TGTCCCACAATGGATA-1	-1.98573	1.97287
003-006_T0_COL_LP_5p_N1__ATTTCTGAGAAACCGC-1	0.968753	2.28139
003-006_T0_COL_LP_5p_N1__CATATTCTCACCACCT-1	-1.64111	7.78911
003-006_T0_COL_LP_5p_N1__TAAGAGATCCGATATG-1	-3.29906	1.6015
003-006_T0_COL_LP_5p_N1__GCCAAATCAACACGCC-1	0.69738	3.60299
003-006_T0_COL_LP_5p_N1__GCATGATAGACCCACC-1	-1.95027	0.758822
003-006_T0_COL_LP_5p_N1__AACTTTCGTCTCATCC-1	-2.3697	3.89166
003-006_T0_COL_LP_5p_N1__AGTGGGACACTATCTT-1	-2.93182	2.27636
003-006_T0_COL_LP_5p_N1__GGCCGATAGTGTCCAT-1	-0.480085	0.482235
003-006_T0_COL_LP_5p_N1__CTCGTCATCCGAGCCA-1	0.201358	2.109
003-006_T0_COL_LP_5p_N1__GGATGTTGTGGTTTCA-1	-2.32325	1.31453
003-006_T0_COL_LP_5p_N1__CCACGGACAGGTGGAT-1	-2.19007	1.6173
003-006_T0_COL_LP_5p_N1__CGGACTGAGAGTGAGA-1	-2.02659	0.811567
003-006_T0_COL_LP_5p_N1__TTGTAGGTCCAGGGCT-1	-0.590235	3.78887
003-006_T0_COL_LP_5p_N1__GCATGCGAGACAGACC-1	0.584952	2.36306
003-006_T0_COL_LP_5p_N1__GAAATGATCTTGTTTG-1	0.261606	3.36585
003-006_T0_COL_LP_5p_N1__CGCGTTTTCGTATCAG-1	-2.33939	1.13353
003-006_T0_COL_LP_5p_N1__AGGGTGAAGGATGCGT-1	-2.73574	1.99133
003-006_T0_COL_LP_5p_N1__CACACAACATTGAGCT-1	-1.963	1.28003
003-006_T0_COL_LP_5p_N1__CAGCTAAAGTGGTAGC-1	0.704258	2.85539
003-006_T0_COL_LP_5p_N1__ACTGAACAGTACTTGC-1	0.167023	1.93519
003-006_T0_COL_LP_5p_N1__GACAGAGTCCCTCAGT-1	-0.192335	1.52372
003-006_T0_COL_LP_5p_N1__AGACGTTAGTCGAGTG-1	-2.78331	2.58925
003-006_T0_COL_LP_5p_N1__TAAGAGACAGATCCAT-1	-1.75545	1.74804
003-006_T0_COL_LP_5p_N1__CATATTCCATCCGCGA-1	-3.17969	0.847902
003-006_T0_COL_LP_5p_N1__ACTTACTTCAGTGTTG-1	0.852605	2.41593
003-006_T0_COL_LP_5p_N1__TTAGTTCCATGATCCA-1	-1.47661	1.52016
003-006_T0_COL_LP_5p_N1__ACCTTTATCCCTTGTG-1	1.13318	3.33028
003-006_T0_COL_LP_5p_N1__AGAGCTTTCGGTCCGA-1	-2.28923	2.47522
003-006_T0_COL_LP_5p_N1__CAGAGAGCAATAGCAA-1	0.0593805	2.54752
003-006_T0_COL_LP_5p_N1__CATCGAAGTACCTACA-1	0.937475	3.02749
003-006_T0_COL_LP_5p_N1__CCTAAAGTCATCTGCC-1	0.734817	3.37771
003-006_T0_COL_LP_5p_N1__ATGGGAGTCCACGCAG-1	-1.43505	1.56168
003-006_T0_COL_LP_5p_N1__TGAGAGGTCGTTTGCC-1	-0.495437	4.2864
003-006_T0_COL_LP_5p_N1__CGTGAGCTCTTACCGC-1	-1.3363	0.824219
003-006_T0_COL_LP_5p_N1__TCATTACTCGTCCGTT-1	-0.944537	1.84146
003-006_T0_COL_LP_5p_N1__AGGCCGTAGGCTACGA-1	-3.11712	1.43732
003-006_T0_COL_LP_5p_N1__CACACTCTCCTGCTTG-1	-2.47742	1.63116
003-006_T0_COL_LP_5p_N1__CCTCAGTTCTAACTCT-1	-1.63529	2.40804
003-006_T0_COL_LP_5p_N1__CACCACTGTCTTCAAG-1	0.542084	2.30361
003-006_T0_COL_LP_5p_N1__ACCCACTTCCTAGAAC-1	-2.39439	2.44936
003-006_T0_COL_LP_5p_N1__CTAGCCTTCGGACAAG-1	-3.06778	1.43872
003-006_T0_COL_LP_5p_N1__GGATGTTAGGCAAAGA-1	-3.49539	2.91127
003-006_T0_COL_LP_5p_N1__GAACATCTCTAACTGG-1	-3.29834	2.09509
003-006_T0_COL_LP_5p_N1__GGGACCTTCGATCCCT-1	0.414336	2.26693
003-006_T0_COL_LP_5p_N1__AGGGAGTGTGGCGAAT-1	-2.28252	1.67948
003-006_T0_COL_LP_5p_N1__CTAGTGACATCACAAC-1	-1.9809	0.82213
003-006_T0_COL_LP_5p_N1__AGTGAGGAGCGATATA-1	0.383252	3.95441
003-006_T0_COL_LP_5p_N1__CATATTCGTTCCACGG-1	0.72229	2.98647
003-006_T0_COL_LP_5p_N1__AACGTTGTCGTTACGA-1	-2.50811	2.14647
003-006_T0_COL_LP_5p_N1__CTGTTTATCCCTTGTG-1	-1.78317	0.488185
003-006_T0_COL_LP_5p_N1__CAACCAAGTATAGGTA-1	-0.205651	2.45049
003-006_T0_COL_LP_5p_N1__TTTACTGAGAATGTGT-1	-1.55965	1.06406
003-006_T0_COL_LP_5p_N1__CTCGGGAGTACGACCC-1	1.14414	2.66585
003-006_T0_COL_LP_5p_N1__CGTTGGGCATCATCCC-1	-1.89391	4.0548
003-006_T0_COL_LP_5p_N1__GCTGCAGGTCGAACAG-1	-3.48701	1.1824
003-006_T0_COL_LP_5p_N1__CTCACACAGGTGATAT-1	-3.91865	2.8818
003-006_T0_COL_LP_5p_N1__GCTGCGACAAGACACG-1	-1.27963	0.294234
003-006_T0_COL_LP_5p_N1__GCCTCTAGTGAAGGCT-1	-0.417981	3.72562
003-006_T0_COL_LP_5p_N1__GCTCTGTGTGCAGACA-1	1.04017	3.92727
003-006_T0_COL_LP_5p_N1__TGCCCATGTCACCCAG-1	-2.0098	0.819482
003-006_T0_COL_LP_5p_N1__AGAGTGGCAGGACGTA-1	-1.87582	7.18775
003-006_T0_COL_LP_5p_N1__TTAGTTCTCAGTACGT-1	0.796183	1.8885
003-006_T0_COL_LP_5p_N1__GGAAAGCGTCACCTAA-1	-1.93378	1.74994
003-006_T0_COL_LP_5p_N1__GGGACCTGTGCACGAA-1	-1.82765	0.984911
003-006_T0_COL_LP_5p_N1__CCGGTAGCAACACCTA-1	-2.80284	1.64921
003-006_T0_COL_LP_5p_N1__CTGAAACGTGGTACAG-1	-1.24648	0.807702
003-006_T0_COL_LP_5p_N1__GTTCTCGGTACCGAGA-1	-2.86835	0.791368
003-006_T0_COL_LP_5p_N1__GTCACGGGTCTAGCGC-1	0.303279	4.15313
003-006_T0_COL_LP_5p_N1__ACGAGCCTCATGCAAC-1	-2.41268	1.4612
003-006_T0_COL_LP_5p_N1__GTAGGCCGTTGCTCCT-1	-1.22648	1.36404
003-006_T0_COL_LP_5p_N1__GTGTGCGTCTAACTGG-1	-3.19821	1.9211
003-006_T0_COL_LP_5p_N1__GGTGCGTGTCTCATCC-1	-2.58604	1.65311
003-006_T0_COL_LP_5p_N1__TACTTACTCCTCAACC-1	-1.48678	1.70568
003-006_T0_COL_LP_5p_N1__CTGAAGTTCTCAAGTG-1	0.275049	2.6028
003-006_T0_COL_LP_5p_N1__CCACCTATCCACTCCA-1	-1.55435	1.40742
003-006_T0_COL_LP_5p_N1__CGGTTAAGTGCACGAA-1	-1.10879	2.08097
003-006_T0_COL_LP_5p_N1__ACGATACAGAGCTATA-1	-1.9823	1.9098
003-006_T0_COL_LP_5p_N1__GTTACAGAGCATGGCA-1	-0.122835	4.87368
003-006_T0_COL_LP_5p_N1__ACAGCCGGTTCAACCA-1	-1.81372	1.30975
003-006_T0_COL_LP_5p_N1__CAGTAACCACCGATAT-1	-0.986635	1.13907
003-006_T0_COL_LP_5p_N1__CACACTCCAAATTGCC-1	-2.11146	0.96111
003-006_T0_COL_LP_5p_N1__AAGGCAGGTGCGAAAC-1	0.703419	2.55585
003-006_T0_COL_LP_5p_N1__GTGCATACACATAACC-1	-2.35207	1.07664
003-006_T0_COL_LP_5p_N1__GCACTCTAGGTCATCT-1	-2.51018	0.790072
003-006_T0_COL_LP_5p_N1__TGGCCAGAGTATCGAA-1	-0.156454	0.99583
003-006_T0_COL_LP_5p_N1__GCAAACTTCAAACCGT-1	0.902703	4.31249
003-006_T0_COL_LP_5p_N1__GAAGCAGCAATAAGCA-1	-3.64193	1.74406
003-006_T0_COL_LP_5p_N1__GGTATTGGTGCAGACA-1	1.20527	3.80978
003-006_T0_COL_LP_5p_N1__AAGACCTCAAGTTAAG-1	-0.196292	3.06955
003-006_T0_COL_LP_5p_N1__CGGAGTCGTACCGTTA-1	-3.04935	3.99601
003-006_T0_COL_LP_5p_N1__CCTAGCTAGTGAACAT-1	-1.69969	7.52543
003-006_T0_COL_LP_5p_N1__TGAAAGAAGAACAATC-1	-2.33063	0.330412
003-006_T0_COL_LP_5p_N1__ACGGAGAAGCACCGCT-1	-1.78311	1.84163
003-006_T0_COL_LP_5p_N1__CGACTTCCACATGGGA-1	-2.51296	1.81215
003-006_T0_COL_LP_5p_N1__ATTGGTGTCACTTCAT-1	-3.19572	1.6932
003-006_T0_COL_LP_5p_N1__CGAATGTCACATCCAA-1	-2.01431	0.833295
003-006_T0_COL_LP_5p_N1__ACTGAGTTCATCTGCC-1	-1.57381	0.93854
003-006_T0_COL_LP_5p_N1__CATATTCGTCAATACC-1	-2.57032	1.00362
003-006_T0_COL_LP_5p_N1__GCCTCTAGTCTAGCGC-1	-2.20288	0.865674
003-006_T0_COL_LP_5p_N1__GTTTCTACATGCAACT-1	-2.50134	3.43992
003-006_T0_COL_LP_5p_N1__GGTATTGAGATACACA-1	0.872908	2.894
003-006_T0_COL_LP_5p_N1__CAGCTGGCAAACTGCT-1	-1.14469	1.57145
003-006_T0_COL_LP_5p_N1__GATCGCGGTCCTAGCG-1	-2.22865	4.19217
003-006_T0_COL_LP_5p_N1__TAAGAGAGTCATATCG-1	0.933769	2.11862
003-006_T0_COL_LP_5p_N1__ACGATACGTACAAGTA-1	-3.55054	1.69658
003-006_T0_COL_LP_5p_N1__CTCGGGAGTCGATTGT-1	-0.19798	0.225057
003-006_T0_COL_LP_5p_N1__TATGCCCGTTCAGACT-1	-2.81601	3.44258
003-006_T0_COL_LP_5p_N1__ACACCAATCGGCATCG-1	-2.51087	2.04042
003-006_T0_COL_LP_5p_N1__CGACCTTCACATAACC-1	-0.695094	4.92203
003-006_T0_COL_LP_5p_N1__GCAATCACAATAGCGG-1	-3.05919	1.73448
003-006_T0_COL_LP_5p_N1__GAATAAGTCAGTTCGA-1	-1.84117	1.5727
003-006_T0_COL_LP_5p_N1__ACATGGTCATTTCAGG-1	-2.89117	1.67061
003-006_T0_COL_LP_5p_N1__CGATGGCGTTGTACAC-1	-0.317226	2.88092
003-006_T0_COL_LP_5p_N1__CGCCAAGAGTAGGTGC-1	-1.83727	0.857432
003-006_T0_COL_LP_5p_N1__TTGGAACTCAGCGACC-1	-3.56686	1.50757
003-006_T0_COL_LP_5p_N1__TGCTACCAGTGAAGTT-1	0.402683	2.50178
003-006_T0_COL_LP_5p_N1__TGAGCATGTAGTACCT-1	-3.51415	0.908956
003-006_T0_COL_LP_5p_N1__AGCAGCCAGGACAGAA-1	-1.58307	1.47018
003-006_T0_COL_LP_5p_N1__CAGTAACAGTCGATAA-1	-2.61468	1.47392
003-006_T0_COL_LP_5p_N1__ACTGAGTGTTCCTCCA-1	-0.865803	2.31644
003-006_T0_COL_LP_5p_N1__GCTGCAGAGATAGCAT-1	-1.48107	0.384194
003-006_T0_COL_LP_5p_N1__TGCGGGTAGCGAGAAA-1	-2.40018	1.37446
003-006_T0_COL_LP_5p_N1__CTGTTTATCAACGGCC-1	-2.10538	1.21031
003-006_T0_COL_LP_5p_N1__CAAGATCGTCGCGGTT-1	-3.44257	2.37932
003-006_T0_COL_LP_5p_N1__CATGACAGTTGGTTTG-1	-2.21062	0.857684
003-006_T0_COL_LP_5p_N1__CCACGGAAGGCCGAAT-1	-1.02185	0.642544
003-006_T0_COL_LP_5p_N1__TGAAAGAAGGTCATCT-1	-3.60009	2.94974
003-006_T0_COL_LP_5p_N1__AGTGTCATCCCAAGAT-1	-1.50073	0.52834
003-006_T0_COL_LP_5p_N1__TACGGTAAGGGAACGG-1	-3.34329	2.29465
003-006_T0_COL_LP_5p_N1__TAGTGGTGTATAGGGC-1	-4.05508	2.13303
003-006_T0_COL_LP_5p_N1__CGCTGGAGTTGGTGGA-1	-1.9644	1.0315
003-006_T0_COL_LP_5p_N1__CTAGCCTTCGCCAGCA-1	-0.936938	3.41042
003-006_T0_COL_LP_5p_N1__AAGTCTGAGACAAAGG-1	0.245324	0.790446
003-006_T0_COL_LP_5p_N1__CAAGAAAAGCAGGTCA-1	-3.02239	3.19996
003-006_T0_COL_LP_5p_N1__CAGCTAACAGTATGCT-1	-3.23298	2.19412
003-006_T0_COL_LP_5p_N1__AGGTCATTCATGTCCC-1	1.66255	2.2724
003-006_T0_COL_LP_5p_N1__GGGTTGCCAAGAGTCG-1	-3.207	3.32596
003-006_T0_COL_LP_5p_N1__ATCATCTGTTTGACAC-1	-2.73993	0.867939
003-006_T0_COL_LP_5p_N1__TCGGTAATCACTATTC-1	-1.72	1.2332
003-006_T0_COL_LP_5p_N1__TGACAACTCCATGCTC-1	0.367038	1.08283
003-006_T0_COL_LP_5p_N1__CACAAACGTCGCCATG-1	-3.47487	3.6509
003-006_T0_COL_LP_5p_N1__TCATTACGTTCGCGAC-1	0.199183	2.85676
003-006_T0_COL_LP_5p_N1__CTTGGCTCACTTCGAA-1	-0.199338	2.35479
003-006_T0_COL_LP_5p_N1__AGGCCGTTCAGCTCTC-1	-2.11408	1.27863
003-006_T0_COL_LP_5p_N1__GAACCTAGTACCGTTA-1	-1.19316	0.913234
003-006_T0_COL_LP_5p_N1__CTTTGCGGTTCGTGAT-1	-2.2443	1.77055
003-006_T0_COL_LP_5p_N1__TGAGGGACATGTTGAC-1	-2.48777	1.12379
003-006_T0_COL_LP_5p_N1__GTCACAAAGCGGCTTC-1	-0.0900351	2.24985
003-006_T0_COL_LP_5p_N1__GTAGTCACATTCCTGC-1	-2.74583	1.30459
003-006_T0_COL_LP_5p_N1__CAAGATCAGCGCTCCA-1	-2.01768	1.36542
003-006_T0_COL_LP_5p_N1__CCACCTAAGAACTCGG-1	-3.3691	1.54566
003-006_T0_COL_LP_5p_N1__CTGAAACAGGGTCGAT-1	-1.69335	0.731871
003-006_T0_COL_LP_5p_N1__GTGCTTCTCTGCGACG-1	-0.0236664	2.4742
003-006_T0_COL_LP_5p_N1__AGAGCGACACCATGTA-1	4.5573	2.17667
003-006_T0_COL_LP_5p_N1__TTGCGTCGTCACCTAA-1	0.998917	2.98248
003-006_T0_COL_LP_5p_N1__GACTAACAGTTACGGG-1	-1.59839	1.9339
003-006_T0_COL_LP_5p_N1__AGTGTCAAGTGTACCT-1	-2.05002	1.5676
003-006_T0_COL_LP_5p_N1__CTCCTAGTCATTGCCC-1	-2.39614	0.768647
003-006_T0_COL_LP_5p_N1__GAGCAGAAGCCAGGAT-1	-2.216	4.15888
003-006_T0_COL_LP_5p_N1__GTGTTAGTCTCCCTGA-1	-3.42266	1.54765
003-006_T0_COL_LP_5p_N1__AAGGAGCCATACAGCT-1	0.992724	2.61493
003-006_T0_COL_LP_5p_N1__GACAGAGCAAGTTCTG-1	-0.169819	2.97009
003-006_T0_COL_LP_5p_N1__TGGCCAGCAGCATACT-1	-1.65303	2.00261
003-006_T0_COL_LP_5p_N1__AACGTTGAGGACAGCT-1	-1.98726	1.08622
003-006_T0_COL_LP_5p_N1__GATCGCGCAGCCAATT-1	-2.71079	1.59071
003-006_T0_COL_LP_5p_N1__GGAGCAACACCGGAAA-1	-3.66503	2.57712
003-006_T0_COL_LP_5p_N1__AGTAGTCGTATAATGG-1	-2.46579	0.518222
003-006_T0_COL_LP_5p_N1__CGAGCACGTATCTGCA-1	-2.38913	2.13572
003-006_T0_COL_LP_5p_N1__CTCGAGGAGTTGCAGG-1	-0.645787	3.17536
003-006_T0_COL_LP_5p_N1__CCGGTAGTCCGCATCT-1	-2.41121	1.43379
003-006_T0_COL_LP_5p_N1__TATCAGGCAGGCGATA-1	-1.2751	1.17097
003-006_T0_COL_LP_5p_N1__CACACCTTCTGTCCGT-1	-1.85052	2.63074
003-006_T0_COL_LP_5p_N1__TCAGCAATCCTAGGGC-1	0.419303	0.916713
003-006_T0_COL_LP_5p_N1__GTGGGTCGTTGAGGTG-1	-2.99409	1.28774
003-006_T0_COL_LP_5p_N1__GTCACAAAGAGTGACC-1	0.0692011	3.1915
003-006_T0_COL_LP_5p_N1__AGAATAGCAATCGGTT-1	-1.87231	1.88937
003-006_T0_COL_LP_5p_N1__ACACCCTAGTATCTCG-1	-1.97248	1.95854
003-006_T0_COL_LP_5p_N1__TTTATGCAGTCTCCTC-1	-2.01675	1.90854
003-006_T0_COL_LP_5p_N1__CCTCAGTGTTAAGTAG-1	-3.61888	3.61213
003-006_T0_COL_LP_5p_N1__TGCGTGGGTTATTCTC-1	-1.94386	4.28939
003-006_T0_COL_LP_5p_N1__GGAATAAGTTACGTCA-1	-2.46926	1.27331
003-006_T0_COL_LP_5p_N1__CATCAAGAGTGTTGAA-1	1.11637	2.58883
003-006_T0_COL_LP_5p_N1__AGGGAGTGTTCGGCAC-1	-2.51306	1.34834
003-006_T0_COL_LP_5p_N1__CGTTCTGAGCTAGTCT-1	-2.53655	1.55117
003-006_T0_COL_LP_5p_N1__CGATGGCTCGTGGTCG-1	-0.00361262	4.73669
003-006_T0_COL_LP_5p_N1__AGGTCCGCATAGAAAC-1	0.934373	2.24292
003-006_T0_COL_LP_5p_N1__CCACGGAGTGTCAATC-1	1.17711	2.43535
003-006_T0_COL_LP_5p_N1__TCAGCTCAGGACATTA-1	-1.51523	0.375097
003-006_T0_COL_LP_5p_N1__AGCTCCTGTAGAGCTG-1	1.02534	2.80033
003-006_T0_COL_LP_5p_N1__CGCTTCAGTGTAATGA-1	-1.48146	1.17087
003-006_T0_COL_LP_5p_N1__CCATGTCTCGGAAATA-1	-3.22708	0.934841
003-006_T0_COL_LP_5p_N1__AGTGAGGAGTCCGTAT-1	0.408811	2.67661
003-006_T0_COL_LP_5p_N1__TGGACGCTCTGACCTC-1	1.10592	3.427
003-006_T0_COL_LP_5p_N1__TAAGTGCTCCCTCTTT-1	-3.27496	2.5092
003-006_T0_COL_LP_5p_N1__TTGGAACTCCCTCTTT-1	-2.72245	1.49379
003-006_T0_COL_LP_5p_N1__GGTGAAGCACAGGCCT-1	0.479412	2.632
003-006_T0_COL_LP_5p_N1__GCTGCAGCAGCCACCA-1	-2.03973	0.59627
003-006_T0_COL_LP_5p_N1__GCGCAACTCCTAGAAC-1	-3.23021	2.72512
003-006_T0_COL_LP_5p_N1__CTCGTACCACACATGT-1	-0.377969	3.94812
003-006_T0_COL_LP_5p_N1__TAAACCGAGGGTCTCC-1	-3.23419	1.18142
003-006_T0_COL_LP_5p_N1__ATTGGTGCAGGATCGA-1	-2.93591	3.6627
003-006_T0_COL_LP_5p_N1__CATGGCGAGACAGACC-1	-0.0634062	2.17466
003-006_T0_COL_LP_5p_N1__AACTGGTTCTCGATGA-1	0.322604	1.93966
003-006_T0_COL_LP_5p_N1__AAAGATGCATGCCTTC-1	-2.13978	2.29566
003-006_T0_COL_LP_5p_N1__AGGCCGTCACGCTTTC-1	-3.68987	3.30522
003-006_T0_COL_LP_5p_N1__CTTTGCGCAGGCTGAA-1	4.49901	3.15405
003-006_T0_COL_LP_5p_N1__GTGAAGGTCTGTTGAG-1	-0.37525	2.72708
003-006_T0_COL_LP_5p_N1__GAGTCCGCAGCCTATA-1	0.953808	2.4683
003-006_T0_COL_LP_5p_N1__AGATCTGGTGACCAAG-1	-2.25454	1.03506
003-006_T0_COL_LP_5p_N1__TGGTTCCTCGAATGGG-1	0.455721	3.60094
003-006_T0_COL_LP_5p_N1__TTCCCAGGTGAGGGAG-1	-2.09479	1.25848
003-006_T0_COL_LP_5p_N1__GTGCAGCAGGCTACGA-1	-3.26372	3.69938
003-006_T0_COL_LP_5p_N1__GTCCTCATCACTTACT-1	-3.89409	3.28244
003-006_T0_COL_LP_5p_N1__AACTCCCAGTAGATGT-1	-1.59589	1.32802
003-006_T0_COL_LP_5p_N1__GTGCATAAGCCACTAT-1	-1.93161	1.04575
003-006_T0_COL_LP_5p_N1__TGCGTGGCATTACGAC-1	-1.82717	2.22585
003-006_T0_COL_LP_5p_N1__CAAGTTGGTCACCTAA-1	-2.17315	0.869674
003-006_T0_COL_LP_5p_N1__TCACAAGTCTCGGACG-1	-2.4282	0.805795
003-006_T0_COL_LP_5p_N1__GTCCTCAGTGATGTGG-1	-1.65096	1.89376
003-006_T0_COL_LP_5p_N1__GCATGTACAGATCTGT-1	0.419751	2.86171
003-006_T0_COL_LP_5p_N1__TTGCCGTGTACCGCTG-1	-2.78202	1.27585
003-006_T0_COL_LP_5p_N1__AGAGCGACACCGCTAG-1	0.280192	3.29756
003-006_T0_COL_LP_5p_N1__AAGGTTCCAGCATACT-1	0.244511	2.31396
003-006_T0_COL_LP_5p_N1__TGAGCATGTTCATGGT-1	-2.10137	2.06711
003-006_T0_COL_LP_5p_N1__GACTGCGAGTGTACGG-1	-2.7054	1.66187
003-006_T0_COL_LP_5p_N1__GGGCACTGTGGCAAAC-1	-1.48179	2.08126
003-006_T0_COL_LP_5p_N1__GTATTCTAGACCTAGG-1	-2.03522	1.16112
003-006_T0_COL_LP_5p_N1__CTTGGCTAGAGAGCTC-1	-2.8813	3.31707
003-006_T0_COL_LP_5p_N1__ACGCAGCAGTGCGATG-1	-1.3857	1.04162
003-006_T0_COL_LP_5p_N1__ACGCCAGTCATTGCGA-1	0.989953	4.57881
003-006_T0_COL_LP_5p_N1__ACGGCCACACGCGAAA-1	-1.74177	0.600407
003-006_T0_COL_LP_5p_N1__GGAACTTCACAGATTC-1	-0.397543	2.7738
003-006_T0_COL_LP_5p_N1__TCAATCTGTCCCTTGT-1	-2.89705	1.94136
003-006_T0_COL_LP_5p_N1__ACCTTTACATATGAGA-1	-3.08078	3.04059
003-006_T0_COL_LP_5p_N1__CACCACTAGCACCGTC-1	1.0302	2.74898
003-006_T0_COL_LP_5p_N1__GGTATTGTCTATCCTA-1	0.0365854	4.77403
003-006_T0_COL_LP_5p_N1__GCGCAACTCGCTAGCG-1	-1.26773	1.45832
003-006_T0_COL_LP_5p_N1__ACATACGTCTGTCCGT-1	-2.92234	2.3677
003-006_T0_COL_LP_5p_N1__ATGGGAGTCTGTTTGT-1	0.684341	2.56421
003-006_T0_COL_LP_5p_N1__CGTCTACAGGATGTAT-1	-3.07147	1.45941
003-006_T0_COL_LP_5p_N1__CGTCAGGAGCTGCCCA-1	-2.66009	2.12058
003-006_T0_COL_LP_5p_N1__GATCAGTTCAATACCG-1	-3.00244	2.64347
003-006_T0_COL_LP_5p_N1__CTCATTATCGGCGCTA-1	0.553048	2.75217
003-006_T0_COL_LP_5p_N1__GGGCATCAGCCCGAAA-1	-0.703549	0.84409
003-006_T0_COL_LP_5p_N1__CGTCCATAGTCTTGCA-1	-1.93016	2.76563
003-006_T0_COL_LP_5p_N1__TCAGATGCATCGATTG-1	-0.404973	3.04421
003-006_T0_COL_LP_5p_N1__TATGCCCTCAATAAGG-1	0.264575	2.6608
003-006_T0_COL_LP_5p_N1__CAGAATCTCCTGCCAT-1	-2.75684	1.65003
003-006_T0_COL_LP_5p_N1__GTGCATATCTTGAGGT-1	-1.9266	1.78107
003-006_T0_COL_LP_5p_N1__TACTCATAGCCTATGT-1	-3.7878	3.44342
003-006_T0_COL_LP_5p_N1__GCAATCAGTTCCGTCT-1	-2.93723	3.25233
003-006_T0_COL_LP_5p_N1__ACTTTCACATGGTTGT-1	-2.53369	1.46945
003-006_T0_COL_LP_5p_N1__TCAGGTAAGCGGCTTC-1	-2.67868	0.758932
003-006_T0_COL_LP_5p_N1__GCAAACTGTAAATGAC-1	-1.75335	1.96843
003-006_T0_COL_LP_5p_N1__GCTTCCAAGAAACCGC-1	0.150236	2.57781
003-006_T0_COL_LP_5p_N1__CGATGTAGTAGAGGAA-1	-3.02746	1.36101
003-006_T0_COL_LP_5p_N1__TGGTTCCAGGCATGGT-1	-2.22525	1.38744
003-006_T0_COL_LP_5p_N1__GCGGGTTAGATCGGGT-1	-1.95898	1.26986
003-006_T0_COL_LP_5p_N1__GATGAAATCTTCGGTC-1	0.958465	2.36775
003-006_T0_COL_LP_5p_N1__CGAACATCAAGAAAGG-1	-1.91702	1.752
003-006_T0_COL_LP_5p_N1__GATCAGTGTACCTACA-1	-1.98056	1.37965
003-006_T0_COL_LP_5p_N1__ACTGAGTTCAGTTAGC-1	-1.97462	0.579669
003-006_T0_COL_LP_5p_N1__GCAAACTCAATGGAGC-1	-1.623	1.94028
003-006_T0_COL_LP_5p_N1__CCACGGAGTTTAGCTG-1	-2.57158	1.12424
003-006_T0_COL_LP_5p_N1__ATCTACTCATCTCCCA-1	-1.19443	1.83139
003-006_T0_COL_LP_5p_N1__AGGGAGTGTTAGATGA-1	-1.91235	2.02042
003-006_T0_COL_LP_5p_N1__GCGGGTTTCTGAGGGA-1	-2.69328	1.55128
003-006_T0_COL_LP_5p_N1__GTCACGGCATCCTTGC-1	-1.5804	7.7828
003-006_T0_COL_LP_5p_N1__TGAAAGACATACTACG-1	-0.352975	4.41811
003-006_T0_COL_LP_5p_N1__TCAATCTTCGCTAGCG-1	-4.01729	2.17616
003-006_T0_COL_LP_5p_N1__CTGTGCTCAGGAATCG-1	-2.8388	3.23937
003-006_T0_COL_LP_5p_N1__GGGCATCGTGGCAAAC-1	-4.03583	3.04625
003-006_T0_COL_LP_5p_N1__CCTAGCTGTGGCTCCA-1	-2.22587	3.41529
003-006_T0_COL_LP_5p_N1__TATGCCCAGAAACCAT-1	-3.11077	4.73734
003-006_T0_COL_LP_5p_N1__TGAGCATAGTTGTAGA-1	-1.0885	0.498623
003-006_T0_COL_LP_5p_N1__CATCGGGAGAGACTAT-1	-1.24628	1.16033
003-006_T0_COL_LP_5p_N1__GTGTTAGCAGATCTGT-1	-2.89727	3.71656
003-006_T0_COL_LP_5p_N1__GACTGCGGTAACGTTC-1	-2.56083	1.4075
003-006_T0_COL_LP_5p_N1__CTGAAGTCAATGGAGC-1	-2.45539	1.71719
003-006_T0_COL_LP_5p_N1__GGGTTGCTCCAGTAGT-1	-1.18305	1.62686
003-006_T0_COL_LP_5p_N1__ACGGAGACAGTATAAG-1	-2.17805	4.43557
003-006_T0_COL_LP_5p_N1__TACGGTACATCCGGGT-1	-2.36216	1.15896
003-006_T0_COL_LP_5p_N1__CCCAATCAGGATGGAA-1	-1.89939	1.15974
003-006_T0_COL_LP_5p_N1__CGTTCTGTCACTGGGC-1	0.0399553	3.96656
003-006_T0_COL_LP_5p_N1__TGCGCAGTCGAGCCCA-1	-3.09054	2.31462
003-006_T0_COL_LP_5p_N1__TACAGTGCACAGCGTC-1	-0.841426	2.03067
003-006_T0_COL_LP_5p_N1__TTGACTTAGCCGTCGT-1	-2.2613	1.97402
003-006_T0_COL_LP_5p_N1__CTGATAGCACGGCGTT-1	0.406778	2.42361
003-006_T0_COL_LP_5p_N1__GACGTGCCATGGGAAC-1	-1.98193	1.61291
003-006_T0_COL_LP_5p_N1__GGTGTTATCAGGTAAA-1	0.784654	1.98263
003-006_T0_COL_LP_5p_N1__AGGGAGTGTGAGTGAC-1	-3.49104	0.752714
003-006_T0_COL_LP_5p_N1__GGCGACTGTATTCTCT-1	-2.16737	1.95942
003-006_T0_COL_LP_5p_N1__TTCCCAGGTCGAGTTT-1	0.679264	2.83359
003-006_T0_COL_LP_5p_N1__ACTGAACTCGTATCAG-1	-0.290488	0.306105
003-006_T0_COL_LP_5p_N1__ACGATGTCAAGGACAC-1	-2.53561	0.590533
003-006_T0_COL_LP_5p_N1__ACTGAGTGTTGTGGAG-1	0.624453	2.25693
003-006_T0_COL_LP_5p_N1__GACAGAGGTGATGATA-1	-3.24092	1.68708
003-006_T0_COL_LP_5p_N1__CCCAGTTAGTTCGCAT-1	0.909772	3.00654
003-006_T0_COL_LP_5p_N1__ACAGCCGTCCGAATGT-1	-0.267512	2.71988
003-006_T0_COL_LP_5p_N1__ATCTGCCCAGGCTGAA-1	-1.70179	1.27998
003-006_T0_COL_LP_5p_N1__ATTGGTGCACAAGACG-1	-0.487815	3.3188
003-006_T0_COL_LP_5p_N1__ACATACGGTCCTCTTG-1	-2.80169	1.65754
003-006_T0_COL_LP_5p_N1__GTCATTTGTAATCGTC-1	0.267155	2.06644
003-006_T0_COL_LP_5p_N1__TATTACCGTACCTACA-1	-2.23084	1.60487
003-006_T0_COL_LP_5p_N1__CGCCAAGTCAGCAACT-1	4.61064	2.10106
003-006_T0_COL_LP_5p_N1__CACCACTAGTGAATTG-1	-1.576	1.9015
003-006_T0_COL_LP_5p_N1__GATCAGTAGATCTGCT-1	-2.69963	0.595728
003-006_T0_COL_LP_5p_N1__TGATTTCAGGCCCGTT-1	-2.02394	1.83596
003-006_T0_COL_LP_5p_N1__TAAGCGTTCGACCAGC-1	0.389006	2.48991
003-006_T0_COL_LP_5p_N1__TTTACTGGTCCGAACC-1	-3.49345	1.43053
003-006_T0_COL_LP_5p_N1__GCGCAGTAGTATCGAA-1	-2.94587	2.97533
003-006_T0_COL_LP_5p_N1__CGCGTTTCAAGAGGCT-1	-2.24291	1.86302
003-006_T0_COL_LP_5p_N1__GGTATTGTCTTGCCGT-1	-2.30386	1.14224
003-006_T0_COL_LP_5p_N1__GAGGTGATCTGACCTC-1	-1.95872	1.08745
003-006_T0_COL_LP_5p_N1__CTACATTCAGCCTATA-1	-2.32093	0.802779
003-006_T0_COL_LP_5p_N1__CGTCAGGAGGAACTGC-1	-2.54241	2.11008
003-006_T0_COL_LP_5p_N1__CTCTGGTTCCAAAGTC-1	-0.515823	3.65176
003-006_T0_COL_LP_5p_N1__CACAAACTCAACGAAA-1	-2.27054	0.810835
003-006_T0_COL_LP_5p_N1__TTCTTAGCACACGCTG-1	-1.81043	0.716253
003-006_T0_COL_LP_5p_N1__AAGTCTGTCAATACCG-1	-2.76298	1.27487
003-006_T0_COL_LP_5p_N1__TAGTTGGAGGAACTGC-1	0.534627	2.51075
003-006_T0_COL_LP_5p_N1__CTACACCCACTGTTAG-1	-1.64659	1.44924
003-006_T0_COL_LP_5p_N1__CGCTATCCATCCGTGG-1	-3.11551	2.03912
003-006_T0_COL_LP_5p_N1__AATCCAGTCGGAGGTA-1	-4.10414	2.38327
003-006_T0_COL_LP_5p_N1__CTGATAGAGTCTCGGC-1	-2.53766	0.698818
003-006_T0_COL_LP_5p_N1__CCATTCGCACACAGAG-1	0.132431	1.86604
003-006_T0_COL_LP_5p_N1__TTGAACGCAAATACAG-1	-2.99557	1.04221
003-006_T0_COL_LP_5p_N1__AGCGGTCGTAGGAGTC-1	0.742907	4.56197
003-006_T0_COL_LP_5p_N1__AGGCCGTCAGTGACAG-1	-0.716533	3.61839
003-006_T0_COL_LP_5p_N1__CGATTGAAGGTTCCTA-1	-1.68016	0.587886
003-006_T0_COL_LP_5p_N1__GGTGAAGAGTTGAGAT-1	-2.16782	0.903135
003-006_T0_COL_LP_5p_N1__AACACGTTCACATGCA-1	-1.7582	1.19263
003-006_T0_COL_LP_5p_N1__ATCACGATCGTCCGTT-1	-1.57056	1.29459
003-006_T0_COL_LP_5p_N1__CGACCTTCATTACCTT-1	-3.35473	3.55174
003-006_T0_COL_LP_5p_N1__CACAGGCGTGTTCGAT-1	-3.3952	0.854131
003-006_T0_COL_LP_5p_N1__AAACGGGGTAGGACAC-1	-0.00316437	3.33044
003-006_T0_COL_LP_5p_N1__AGATTGCGTTGAGGTG-1	-2.52218	2.17462
003-006_T0_COL_LP_5p_N1__GCTGCAGGTATTCGTG-1	-3.24049	3.15635
003-006_T0_COL_LP_5p_N1__TGCGTGGTCAGTTTGG-1	-1.9566	0.736638
003-006_T0_COL_LP_5p_N1__CACCTTGCATCTATGG-1	-1.61994	1.6429
003-006_T0_COL_LP_5p_N1__TTCTCAAGTTCCTCCA-1	0.397301	2.71509
003-006_T0_COL_LP_5p_N1__CAGTAACCAGTCACTA-1	-1.21797	7.43888
003-006_T0_COL_LP_5p_N1__AGGCCACTCGTCCAGG-1	-1.97619	1.48518
003-006_T0_COL_LP_5p_N1__GTCTCGTTCTCCAACC-1	-1.63224	1.58965
003-006_T0_COL_LP_5p_N1__AACGTTGTCCGGGTGT-1	0.836548	2.59317
003-006_T0_COL_LP_5p_N1__CGAGCCAAGTAGCGGT-1	0.789037	2.71095
003-006_T0_COL_LP_5p_N1__GTGCATACAAGGACTG-1	-3.56984	2.56185
003-006_T0_COL_LP_5p_N1__GAGTCCGGTAAGTTCC-1	-1.75225	0.760669
003-006_T0_COL_LP_5p_N1__TGGACGCAGAAACCGC-1	-3.01442	0.588934
003-006_T0_COL_LP_5p_N1__TACTTGTGTCGACTAT-1	-1.50936	1.66324
003-006_T0_COL_LP_5p_N1__TTTATGCCACAGAGGT-1	-0.409055	4.66662
003-006_T0_COL_LP_5p_N1__CACTCCATCAAACGGG-1	-3.27306	0.848549
003-006_T0_COL_LP_5p_N1__ATCCGAAAGCAGCCTC-1	-2.53387	1.52585
003-006_T0_COL_LP_5p_N1__ATAGACCGTTCCCTTG-1	0.615176	4.95042
003-006_T0_COL_LP_5p_N1__CTCGAGGGTCGACTAT-1	-2.23813	2.52886
003-006_T0_COL_LP_5p_N1__CGGGTCACACCCTATC-1	0.225209	2.31476
003-006_T0_COL_LP_5p_N1__AGGGAGTAGGCAGGTT-1	-1.64865	1.02596
003-006_T0_COL_LP_5p_N1__GACGGCTCATCACGTA-1	-1.95685	1.9183
003-006_T0_COL_LP_5p_N1__TCATTTGTCTTCTGGC-1	0.847212	2.75869
003-006_T0_COL_LP_5p_N1__CGACTTCAGCGCCTCA-1	-1.40528	1.65091
003-006_T0_COL_LP_5p_N1__GAACCTAGTCCGTCAG-1	-1.59417	1.76079
003-006_T0_COL_LP_5p_N1__AACTCAGTCTCGCATC-1	-3.73402	1.18473
003-006_T0_COL_LP_5p_N1__CTTAACTAGTACTTGC-1	0.743025	3.60644
003-006_T0_COL_LP_5p_N1__CGCGTTTCAGATCGGA-1	-1.61522	1.6917
003-006_T0_COL_LP_5p_N1__AAAGATGAGGAATGGA-1	-3.61348	1.27606
003-006_T0_COL_LP_5p_N1__TCCCGATAGAGCCCAA-1	-1.5739	2.36926
003-006_T0_COL_LP_5p_N1__AGAGCGAAGCTAGTTC-1	0.440777	4.777
003-006_T0_COL_LP_5p_N1__TTGAACGGTGTGACGA-1	-0.477535	4.61858
003-006_T0_COL_LP_5p_N1__AGAGCGATCAGTGTTG-1	-2.10001	2.4988
003-006_T0_COL_LP_5p_N1__AGCGTCGGTAAGTTCC-1	-1.46342	1.364
003-006_T0_COL_LP_5p_N1__CCACTACAGACGCAAC-1	-2.9022	4.42917
003-006_T0_COL_LP_5p_N1__TTTGCGCTCGTTTAGG-1	-1.78071	2.86464
003-006_T0_COL_LP_5p_N1__CTAATGGTCCGTAGTA-1	-0.664728	4.7179
003-006_T0_COL_LP_5p_N1__CTTAGGAAGAACTCGG-1	-3.29965	2.03163
003-006_T0_COL_LP_5p_N1__GTTTCTAGTCCGAACC-1	-1.20105	1.88779
003-006_T0_COL_LP_5p_N1__TTAGTTCCACTTACGA-1	4.64083	2.18914
003-006_T0_COL_LP_5p_N1__TTTGCGCAGTTTAGGA-1	-0.0989876	3.7934
003-006_T0_COL_LP_5p_N1__TCAATCTGTCTGCGGT-1	-2.41691	1.52139
003-006_T0_COL_LP_5p_N1__GGGCATCCACCTCGGA-1	1.73407	3.32474
003-006_T0_COL_LP_5p_N1__CTGATAGAGCCATCGC-1	0.951877	2.65595
003-006_T0_COL_LP_5p_N1__TCATTACGTGACGCCT-1	-2.14378	1.20434
003-006_T0_COL_LP_5p_N1__GATCAGTAGGGCACTA-1	-2.5448	1.36635
003-006_T0_COL_LP_5p_N1__GCGCCAACAATCAGAA-1	-1.43982	1.04841
003-006_T0_COL_LP_5p_N1__CAGCGACGTCGCGGTT-1	-0.390421	3.69064
003-006_T0_COL_LP_5p_N1__CGTCACTGTTACGTCA-1	-4.04192	3.31944
003-006_T0_COL_LP_5p_N1__GAGCAGACATGCCACG-1	-1.95247	1.14286
003-006_T0_COL_LP_5p_N1__CTCGAGGAGAGACTAT-1	-1.43602	1.47109
003-006_T0_COL_LP_5p_N1__ATTCTACCAAGTAGTA-1	-2.84305	3.96483
003-006_T0_COL_LP_5p_N1__AAGGTTCAGCTACCGC-1	1.12076	2.1811
003-006_T0_COL_LP_5p_N1__GACACGCAGGTCGGAT-1	0.276696	3.01116
003-006_T0_COL_LP_5p_N1__GCGCCAATCATCACCC-1	-3.33602	2.19707
003-006_T0_COL_LP_5p_N1__TGGTTCCGTAAGGGAA-1	-0.803919	0.44861
003-006_T0_COL_LP_5p_N1__GGCCGATGTCTCGTTC-1	-1.90216	1.42833
003-006_T0_COL_LP_5p_N1__CTAATGGGTAGCGTAG-1	-1.77585	2.46688
003-006_T0_COL_LP_5p_N1__GACCAATAGGAGTAGA-1	-2.8432	1.46195
003-006_T0_COL_LP_5p_N1__ACCGTAACACAGAGGT-1	-3.01798	2.29937
003-006_T0_COL_LP_5p_N1__CTAGCCTTCGGTGTCG-1	-1.92473	4.31667
003-006_T0_COL_LP_5p_N1__TTTGCGCGTAAATGTG-1	0.11449	2.3682
003-006_T0_COL_LP_5p_N1__TCAATCTGTACCGTAT-1	-2.79467	1.10925
003-006_T0_COL_LP_5p_N1__AGCCTAAGTACATGTC-1	-1.56705	3.25071
003-006_T0_COL_LP_5p_N1__AAAGATGTCCTTTCTC-1	-3.43505	3.71796
003-006_T0_COL_LP_5p_N1__CGGACGTAGATATGCA-1	-0.171418	4.26799
003-006_T0_COL_LP_5p_N1__TGGCCAGAGTGCGTGA-1	-2.65568	0.948057
003-006_T0_COL_LP_5p_N1__CTACGTCAGTCTCAAC-1	-2.63281	1.58274
003-006_T0_COL_LP_5p_N1__TAGGCATGTACTTAGC-1	0.743106	5.12816
003-006_T0_COL_LP_5p_N1__GACTGCGAGTAAGTAC-1	-1.14151	1.23373
003-006_T0_COL_LP_5p_N1__CGGAGCTGTGCTCTTC-1	3.8513	3.41255
003-006_T0_COL_LP_5p_N1__GCATGTATCACATAGC-1	-2.73953	3.73913
003-006_T0_COL_LP_5p_N1__GGTGTTACAACTGCTA-1	-2.48397	4.23106
003-006_T0_COL_LP_5p_N1__TGAGAGGGTAGCGCTC-1	-0.437617	0.297672
003-006_T0_COL_LP_5p_N1__TGTCCCAAGGCCCTTG-1	-4.03738	2.88384
003-006_T0_COL_LP_5p_N1__CATGGCGCACATTCGA-1	-2.72833	0.848724
003-006_T0_COL_LP_5p_N1__CACATAGAGCAACGGT-1	0.152175	3.68723
003-006_T0_COL_LP_5p_N1__TTGACTTAGTTGTCGT-1	-3.06378	1.21417
003-006_T0_COL_LP_5p_N1__CCGGGATGTCTACCTC-1	-1.16514	1.04008
003-006_T0_COL_LP_5p_N1__GCTTCCATCTCATTCA-1	0.588036	2.56659
003-006_T0_COL_LP_5p_N1__ACGCAGCAGCTAGTGG-1	-2.16132	1.09395
003-006_T0_COL_LP_5p_N1__TACTTGTGTACAGTGG-1	-1.7832	0.421601
003-006_T0_COL_LP_5p_N1__ACATACGAGCCGGTAA-1	0.701861	2.61157
003-006_T0_COL_LP_5p_N1__CGGACTGTCACCAGGC-1	-2.79553	0.750295
003-006_T0_COL_LP_5p_N1__CTTTGCGAGAGCTTCT-1	-3.02818	0.964514
003-006_T0_COL_LP_5p_N1__CGTCACTTCTTGTCAT-1	-2.93548	0.93377
003-006_T0_COL_LP_5p_N1__TGAGGGAGTGTTTGTG-1	-2.47523	0.931836
003-006_T0_COL_LP_5p_N1__CAAGATCCAGTATAAG-1	1.29094	4.11607
003-006_T0_COL_LP_5p_N1__GTTAAGCGTACTTAGC-1	1.03287	4.02467
003-006_T0_COL_LP_5p_N1__CTACGTCAGATTACCC-1	-2.64154	1.16307
003-006_T0_COL_LP_5p_N1__AACCATGGTCGTCTTC-1	0.763038	2.40953
003-006_T0_COL_LP_5p_N1__AGCGTATAGCTAAGAT-1	0.123753	4.60842
003-006_T0_COL_LP_5p_N1__AGACGTTTCCAAGTAC-1	-2.84907	3.74364
003-006_T0_COL_LP_5p_N1__TAAGTGCCAAGGGTCA-1	0.583102	4.97763
003-006_T0_COL_LP_5p_N1__TCGAGGCGTAATCACC-1	0.780192	2.68323
003-006_T0_COL_LP_5p_N1__ATTTCTGCATAGACTC-1	-2.66811	1.29688
003-006_T0_COL_LP_5p_N1__CATCCACCAAGTAGTA-1	-2.6254	1.31584
003-006_T0_COL_LP_5p_N1__ACACCCTTCTCAACTT-1	-2.03545	0.58665
003-006_T0_COL_LP_5p_N1__TAGTGGTTCGTAGGAG-1	1.19203	4.75272
003-006_T0_COL_LP_5p_N1__GAAATGAAGCCGTCGT-1	-2.49344	4.49418
003-006_T0_COL_LP_5p_N1__GTTCGGGAGTGTTTGC-1	-2.45146	4.15569
003-006_T0_COL_LP_5p_N1__TACGGGCTCCTGCCAT-1	-1.6097	1.8941
003-006_T0_COL_LP_5p_N1__TCACGAAAGTATGACA-1	-0.0254148	5.331
003-006_T0_COL_LP_5p_N1__GGGTTGCTCCGTACAA-1	-1.98042	1.40364
003-006_T0_COL_LP_5p_N1__CAGAGAGGTTGGTAAA-1	-1.73818	1.12817
003-006_T0_COL_LP_5p_N1__TACAGTGAGAGCCTAG-1	-2.19005	1.04057
003-006_T0_COL_LP_5p_N1__TACTCGCCAGCATACT-1	-1.01316	1.7998
003-006_T0_COL_LP_5p_N1__TAAGAGAAGTCCGGTC-1	-2.9676	3.97137
003-006_T0_COL_LP_5p_N1__AGGTCATCACAGGTTT-1	4.46098	2.19836
003-006_T0_COL_LP_5p_N1__TTTGCGCGTAACGACG-1	-0.197519	4.4929
003-006_T0_COL_LP_5p_N1__CCCAATCCACAGGAGT-1	-1.55091	1.98075
003-006_T0_COL_LP_5p_N1__CTCGGAGGTAAGAGAG-1	-3.38084	0.879049
003-006_T0_COL_LP_5p_N1__AGCGGTCCAGATCCAT-1	-3.0861	1.7155
003-006_T0_COL_LP_5p_N1__CAACCTCCACTATCTT-1	-3.0119	3.62375
003-006_T0_COL_LP_5p_N1__CAAGAAACAGCGAACA-1	-2.94739	3.00742
003-006_T0_COL_LP_5p_N1__CTCCTAGAGCTAGTCT-1	0.441551	3.14877
003-006_T0_COL_LP_5p_N1__CATCGAAAGCTAGGCA-1	-2.07274	4.56692
003-006_T0_COL_LP_5p_N1__AAAGATGTCTTCGGTC-1	-0.467308	3.55812
003-006_T0_COL_LP_5p_N1__CAGCTGGAGGGAAACA-1	-2.04511	1.71525
003-006_T0_COL_LP_5p_N1__GCAAACTCACCCAGTG-1	-2.33161	1.34357
003-006_T0_COL_LP_5p_N1__AACCATGTCTTAACCT-1	-2.41984	3.56863
003-006_T0_COL_LP_5p_N1__ATCTGCCTCTTCCTTC-1	0.535161	4.5179
003-006_T0_COL_LP_5p_N1__CACAGGCCAAGTCTGT-1	0.715424	2.43673
003-006_T0_COL_LP_5p_N1__TCAGGTATCACTTATC-1	-2.45179	4.04826
003-006_T0_COL_LP_5p_N1__CTCATTATCTCTTGAT-1	1.14518	4.19874
003-006_T0_COL_LP_5p_N1__CTCTAATAGAGATGAG-1	-1.88049	4.33562
003-006_T0_COL_LP_5p_N1__CAGCGACGTTCTCATT-1	-1.33711	1.21456
003-006_T0_COL_LP_5p_N1__TGAGGGATCATCTGCC-1	-1.74863	7.67165
003-006_T0_COL_LP_5p_N1__CATATTCAGCATCATC-1	-2.10077	1.82164
003-006_T0_COL_LP_5p_N1__AGAGCGAGTGATGTCT-1	-0.362037	3.64649
003-006_T0_COL_LP_5p_N1__TATCAGGTCCTCAATT-1	0.0889733	1.25925
003-006_T0_COL_LP_5p_N1__TGGCTGGAGGACTGGT-1	-2.23626	1.16058
003-006_T0_COL_LP_5p_N1__TAGACCACATAGGATA-1	-3.46997	0.865221
003-006_T0_COL_LP_5p_N1__CCTTTCTCAATGGATA-1	-2.00699	1.18159
003-006_T0_COL_LP_5p_N1__ATTTCTGTCGTCTGAA-1	-2.65739	1.69788
003-006_T0_COL_LP_5p_N1__CCGGGATCATTGCGGC-1	-3.75407	1.58634
003-006_T0_COL_LP_5p_N1__GCATGCGTCTCTGTCG-1	-3.05623	1.33108
003-006_T0_COL_LP_5p_N1__GACTACAAGAGTCGGT-1	-3.20909	3.65579
003-006_T0_COL_LP_5p_N1__GGATGTTAGTTTAGGA-1	-1.75391	2.19487
003-006_T0_COL_LP_5p_N1__CAAGAAACAGCCAGAA-1	-1.17361	1.58693
003-006_T0_COL_LP_5p_N1__GGGTCTGAGACCACGA-1	-3.84656	3.53511
003-006_T0_COL_LP_5p_N1__TAGCCGGTCGCAGGCT-1	-3.82746	2.95014
003-006_T0_COL_LP_5p_N1__GGATGTTCAAACGTGG-1	-3.24484	1.30837
003-006_T0_COL_LP_5p_N1__CATATGGAGGATGGTC-1	-2.06531	4.61243
003-006_T0_COL_LP_5p_N1__CTAGAGTAGGCATGGT-1	-0.292811	3.23895
003-006_T0_COL_LP_5p_N1__GTGAAGGTCAGAAATG-1	-2.14597	4.96389
003-006_T0_COL_LP_5p_N1__TACCTATCAGTATGCT-1	-1.82187	1.23966
003-006_T0_COL_LP_5p_N1__CGACCTTAGAAACCTA-1	1.08782	2.92339
003-006_T0_COL_LP_5p_N1__CTTACCGAGTACGTAA-1	-2.32514	4.33324
003-006_T0_COL_LP_5p_N1__CGGAGTCCAATGAATG-1	4.92354	2.02794
003-006_T0_COL_LP_5p_N1__ACTGAGTGTACCGAGA-1	0.759164	4.15087
003-006_T0_COL_LP_5p_N1__ATGAGGGGTGGAAAGA-1	-0.369861	3.82593
003-006_T0_COL_LP_5p_N1__TGGCTGGAGTGGCACA-1	-2.22585	1.44426
003-006_T0_COL_LP_5p_N1__CGTCTACCACGACGAA-1	-2.07449	0.657342
003-006_T0_COL_LP_5p_N1__CGGAGTCGTGTGGCTC-1	-1.97252	1.78124
003-006_T0_COL_LP_5p_N1__GAATAAGAGCCGCCTA-1	-4.16808	1.6982
003-006_T0_COL_LP_5p_N1__ACGATACGTGAGCGAT-1	-2.36033	1.45924
003-006_T0_COL_LP_5p_N1__CAGCGACGTCAGAAGC-1	-2.18816	2.11262
003-006_T0_COL_LP_5p_N1__ATAACGCGTCTAAACC-1	-2.53729	1.53303
003-006_T0_COL_LP_5p_N1__ATGAGGGCACAAGCCC-1	-1.7459	0.674902
003-006_T0_COL_LP_5p_N1__TACTTGTAGATGCGAC-1	-3.68303	3.49354
003-006_T0_COL_LP_5p_N1__TATCAGGCAGGAATGC-1	-3.07618	4.67549
003-006_T0_COL_LP_5p_N1__AACGTTGGTCGAGATG-1	-2.9546	3.14449
003-006_T0_COL_LP_5p_N1__TCGTAGATCCTCCTAG-1	-3.30139	4.15967
003-006_T0_COL_LP_5p_N1__AGGGAGTAGAGTAATC-1	4.01542	2.98927
003-006_T0_COL_LP_5p_N1__TGCCAAATCCAAAGTC-1	-2.21212	1.30291
003-006_T0_COL_LP_5p_N1__TCAGGATCAGTGGGAT-1	0.632808	4.61316
003-006_T0_COL_LP_5p_N1__CATATTCGTCTCCCTA-1	-2.48995	1.62837
003-006_T0_COL_LP_5p_N1__TGTCCCACAACAACCT-1	-3.49329	3.02089
003-006_T0_COL_LP_5p_N1__CCTACCAGTTCCCGAG-1	-1.17253	0.78458
003-006_T0_COL_LP_5p_N1__TGGGAAGAGTGAACAT-1	-1.0197	7.83155
003-006_T0_COL_LP_5p_N1__TGCTGCTGTCTAGAGG-1	-2.80652	3.81715
003-006_T0_COL_LP_5p_N1__CTGATCCAGCGATCCC-1	1.01422	3.21282
003-006_T0_COL_LP_5p_N1__ATGGGAGAGATACACA-1	-2.90885	3.62079
003-006_T0_COL_LP_5p_N1__AAGTCTGAGATAGGAG-1	0.435871	4.36127
003-006_T0_COL_LP_5p_N1__CAGCAGCCAGACAGGT-1	-0.225906	4.62636
003-006_T0_COL_LP_5p_N1__TATCAGGAGGCTACGA-1	-2.55877	4.73272
003-006_T0_COL_LP_5p_N1__CGTGTAATCCAATGGT-1	-1.79017	1.54193
003-006_T0_COL_LP_5p_N1__AGTCTTTTCCGCTGTT-1	4.08859	3.02884
003-006_T0_COL_LP_5p_N1__TCACGAAAGTAACCCT-1	-0.530939	4.57488
003-006_T0_COL_LP_5p_N1__AGTGTCATCCCAGGTG-1	0.72891	5.03872
003-006_T0_COL_LP_5p_N1__TACGGATAGAGATGAG-1	3.92716	2.80136
003-006_T0_COL_LP_5p_N1__TTCGAAGTCCTTTACA-1	-2.35106	0.833244
003-006_T0_COL_LP_5p_N1__GCTGCAGTCTGTACGA-1	-2.94441	2.0444
003-006_T0_COL_LP_5p_N1__GAACATCAGTTCGATC-1	-2.98202	1.17889
003-006_T0_COL_LP_5p_N1__ACTGAGTGTCCGACGT-1	-1.87803	4.53828
003-006_T0_COL_LP_5p_N1__ATTACTCCAAGCTGAG-1	-0.414869	3.41299
003-006_T0_COL_LP_5p_N1__GGAACTTCACAGCCCA-1	-3.47919	1.58296
003-006_T0_COL_LP_5p_N1__CCTCTGAAGGCGATAC-1	-2.35992	4.8101
003-006_T0_COL_LP_5p_N1__TTGGAACAGTCGCCGT-1	-2.14896	0.458532
003-006_T0_COL_LP_5p_N1__TGAGCCGCAAGGACTG-1	-3.46334	3.85244
003-006_T0_COL_LP_5p_N1__GGTGAAGAGTGGACGT-1	0.996968	2.80222
003-006_T0_COL_LP_5p_N1__TCTGGAATCTGTTGAG-1	-1.82003	2.32245
003-006_T0_COL_LP_5p_N1__GGACAGATCACCCTCA-1	-0.25926	0.349341
003-006_T0_COL_LP_5p_N1__TAAACCGAGCCCAGCT-1	0.399786	2.01034
003-006_T0_COL_LP_5p_N1__CGTCTACAGATGCCTT-1	-1.89971	1.43251
003-006_T0_COL_LP_5p_N1__TAAACCGGTGGTGTAG-1	0.342619	2.61494
003-006_T0_COL_LP_5p_N1__AACCGCGCACTCTGTC-1	-0.28104	2.99715
003-006_T0_COL_LP_5p_N1__CTCGAAAGTGTTCGAT-1	-2.6396	0.919692
003-006_T0_COL_LP_5p_N1__ACGGGTCTCTCCTATA-1	-1.94411	0.678527
003-006_T0_COL_LP_5p_N1__GCTGCGATCGTCACGG-1	-1.53813	1.06864
003-006_T0_COL_LP_5p_N1__CACAGGCAGGATATAC-1	-2.3987	1.13647
003-006_T0_COL_LP_5p_N1__ATCCGAACATGGTCAT-1	0.276399	2.99609
003-006_T0_COL_LP_5p_N1__GACTACATCAACACCA-1	-0.255179	3.24577
003-006_T0_COL_LP_5p_N1__TTATGCTGTGTGACCC-1	0.373094	4.53977
003-006_T0_COL_LP_5p_N1__ATCGAGTTCTTCGGTC-1	5.09229	2.02568
003-006_T0_COL_LP_5p_N1__AGGGAGTTCTTGGGTA-1	4.71232	2.33273
003-006_T0_COL_LP_5p_N1__GTACTCCAGGCATGGT-1	-2.60425	1.0086
003-006_T0_COL_LP_5p_N1__CACCACTTCTCGCATC-1	-2.89189	3.59999
003-006_T0_COL_LP_5p_N1__CACAAACAGCCGGTAA-1	5.0932	2.51987
003-006_T0_COL_LP_5p_N1__CATCAGAAGAGACGAA-1	-1.87211	0.878332
003-006_T0_COL_LP_5p_N1__ACGAGCCTCTTGCCGT-1	-1.4683	7.43994
003-006_T0_COL_LP_5p_N1__CGTTCTGAGGTGCTTT-1	0.644441	2.77154
003-006_T0_COL_LP_5p_N1__CGTTAGATCTCAAGTG-1	-0.323972	4.50008
003-006_T0_COL_LP_5p_N1__TCGGTAAGTCACCTAA-1	0.918036	2.62925
003-006_T0_COL_LP_5p_N1__TTCTCCTAGAAGAAGC-1	-1.90481	3.80755
003-006_T0_COL_LP_5p_N1__GCTGCAGGTCATCCCT-1	-1.96123	7.35666
003-006_T0_COL_LP_5p_N1__AGTGTCATCTGGTGTA-1	0.970932	2.92901
003-006_T0_COL_LP_5p_N1__TGGACGCAGCTGATAA-1	1.15536	2.51452
003-006_T0_COL_LP_5p_N1__TGAGAGGGTACAGTGG-1	-3.6921	1.75852
003-006_T0_COL_LP_5p_N1__GCGACCACAGACGCTC-1	-2.65266	3.03488
003-006_T0_COL_LP_5p_N1__GGCTCGATCCCTGACT-1	-1.98615	7.07011
003-006_T0_COL_LP_5p_N1__ATTGGACTCGAACGGA-1	-1.42361	2.28629
003-006_T0_COL_LP_5p_N1__CGCCAAGTCAATCTCT-1	5.03809	2.15671
003-006_T0_COL_LP_5p_N1__AAACGGGGTGACTACT-1	-4.11543	2.61157
003-006_T0_COL_LP_5p_N1__TACACGAAGAGCTTCT-1	-2.12921	1.58134
003-006_T0_COL_LP_5p_N1__TCAGGTAAGGAGTACC-1	-2.97598	0.758958
003-006_T0_COL_LP_5p_N1__ACGATGTGTTACGGAG-1	-2.27307	1.08875
003-006_T0_COL_LP_5p_N1__TTTGTCAGTCACCCAG-1	-2.76474	3.12288
003-006_T0_COL_LP_5p_N1__AGGGTGACACGGCGTT-1	-2.93008	3.80964
003-006_T0_COL_LP_5p_N1__TACAGTGAGTCAAGGC-1	-1.70284	0.935207
003-006_T0_COL_LP_5p_N1__CTCGTCACAGCGTAAG-1	0.510223	5.08215
003-006_T0_COL_LP_5p_N1__GGAGCAACACCGTTGG-1	0.4496	1.7488
003-006_T0_COL_LP_5p_N1__ACATACGCAAGTAGTA-1	-2.31639	3.89233
003-006_T0_COL_LP_5p_N1__CCCATACAGCGTGTCC-1	0.764243	3.36111
003-006_T0_COL_LP_5p_N1__TCTCATAGTTCCACTC-1	-1.49722	0.979169
003-006_T0_COL_LP_5p_N1__AGCCTAAGTTGTACAC-1	-0.156821	3.08569
003-006_T0_COL_LP_5p_N1__AACACGTTCCGCTGTT-1	-2.74649	0.616792
003-006_T0_COL_LP_5p_N1__GAGTCCGAGTAATCCC-1	-0.0353734	4.53842
003-006_T0_COL_LP_5p_N1__GAACATCGTGCGAAAC-1	4.60312	2.17133
003-006_T0_COL_LP_5p_N1__GACGGCTCATCCAACA-1	0.658088	2.45955
003-006_T0_COL_LP_5p_N1__CCCAATCGTGAAGGCT-1	-3.11849	2.11522
003-006_T0_COL_LP_5p_N1__GGAATAAGTCGCGTGT-1	0.058675	2.50813
003-006_T0_COL_LP_5p_N1__AACTCAGCATGTCCTC-1	1.32487	2.55973
003-006_T0_COL_LP_5p_N1__CGAGAAGTCATAGCAC-1	-0.0252034	1.97611
003-006_T0_COL_LP_5p_N1__CGTGAGCGTCGAGATG-1	-2.75889	2.39762
003-006_T0_COL_LP_5p_N1__ATTTCTGGTTGCGTTA-1	-2.28541	1.19858
003-006_T0_COL_LP_5p_N1__ATAACGCCACATTTCT-1	-2.8218	0.87903
003-006_T0_COL_LP_5p_N1__AGCTCCTAGGACATTA-1	-2.59746	1.93272
003-006_T0_COL_LP_5p_N1__AACCATGGTGGCAAAC-1	-1.6631	7.25315
003-006_T0_COL_LP_5p_N1__CGTCCATTCTCTAAGG-1	-2.12555	3.82042
003-006_T0_COL_LP_5p_N1__CAACCAATCTATCCCG-1	-1.74542	1.36217
003-006_T0_COL_LP_5p_N1__TGTGTTTAGGAGTAGA-1	0.291088	2.87549
003-006_T0_COL_LP_5p_N1__CGCCAAGAGAGTGAGA-1	-2.39307	4.0875
003-006_T0_COL_LP_5p_N1__GCGAGAACAATCCGAT-1	-3.8109	1.45198
003-006_T0_COL_LP_5p_N1__ACGATGTTCAGGCAAG-1	-0.878224	1.00997
003-006_T0_COL_LP_5p_N1__TGAGCATGTCCTCTTG-1	-3.92228	1.61511
003-006_T0_COL_LP_5p_N1__CCCTCCTAGCCACGTC-1	-2.9843	2.20394
003-006_T0_COL_LP_5p_N1__TAGTTGGTCACTTACT-1	-1.83097	2.05727
003-006_T0_COL_LP_5p_N1__ACTGAGTTCTTACCTA-1	-2.41094	1.44029
003-006_T0_COL_LP_5p_N1__CAGCATAAGTGCCAGA-1	-2.62625	4.63291
003-006_T0_COL_LP_5p_N1__CACCTTGCAACTGCTA-1	1.21855	2.68938
003-006_T0_COL_LP_5p_N1__GTTAAGCAGGAGTTGC-1	-2.09409	3.17603
003-006_T0_COL_LP_5p_N1__CTTTGCGCATATGGTC-1	-2.7908	3.18832
003-006_T0_COL_LP_5p_N1__TGAAAGAAGTGAAGAG-1	0.572241	2.50661
003-006_T0_COL_LP_5p_N1__ACATGGTGTTTGTTTC-1	4.99803	2.08554
003-006_T0_COL_LP_5p_N1__TCAATCTCAGCTCCGA-1	0.813766	2.58543
003-006_T0_COL_LP_5p_N1__GTTAAGCCAGGATTGG-1	-1.46886	0.994353
003-006_T0_COL_LP_5p_N1__ACGATACTCAAGGCTT-1	-4.10249	1.67115
003-006_T0_COL_LP_5p_N1__ACCAGTACAACACGCC-1	1.13782	2.92907
003-006_T0_COL_LP_5p_N1__ACAGCTACATTCGACA-1	-2.30844	2.55158
003-006_T0_COL_LP_5p_N1__GTTACAGCATGCTAGT-1	-2.16791	3.55683
003-006_T0_COL_LP_5p_N1__CATATTCCATGGTTGT-1	-3.02262	1.2601
003-006_T0_COL_LP_5p_N1__CTACGTCGTACCGCTG-1	-2.12858	1.85677
003-006_T0_COL_LP_5p_N1__GACAGAGTCATTTGGG-1	0.533594	5.20295
003-006_T0_COL_LP_5p_N1__CACTCCATCCTAGAAC-1	-0.341491	1.78301
003-006_T0_COL_LP_5p_N1__GCGGGTTCAAACAACA-1	-2.33453	0.651175
003-006_T0_COL_LP_5p_N1__CACAAACAGAGTGACC-1	-1.58844	1.87626
003-006_T0_COL_LP_5p_N1__GGTGAAGGTCTAGTGT-1	-1.60374	4.4938
003-006_T0_COL_LP_5p_N1__GGGAATGTCTTGTCAT-1	-2.30409	1.26245
003-006_T0_COL_LP_5p_N1__TGTGGTAGTTCATGGT-1	0.0598284	2.94261
003-006_T0_COL_LP_5p_N1__AGATTGCCACTAAGTC-1	-2.99804	4.77648
003-006_T0_COL_LP_5p_N1__GCAGTTACAATGAATG-1	-2.22463	0.87263
003-006_T0_COL_LP_5p_N1__GATGCTAAGTGGTAGC-1	-3.69335	3.60823
003-006_T0_COL_LP_5p_N1__CGTCCATTCGCGTTTC-1	-1.34859	1.92362
003-006_T0_COL_LP_5p_N1__CGAGCCAGTCTAGGTT-1	-1.31943	2.08463
003-006_T0_COL_LP_5p_N1__TTTATGCAGGACACCA-1	-1.63508	1.21555
003-006_T0_COL_LP_5p_N1__TAAACCGTCCTACAGA-1	-3.34129	1.024
003-006_T0_COL_LP_5p_N1__GAGGTGATCCTTCAAT-1	-0.531717	4.01564
003-006_T0_COL_LP_5p_N1__GGCCGATCATCATCCC-1	-0.253529	3.98052
003-006_T0_COL_LP_5p_N1__TGACTTTAGTGCGATG-1	-1.97466	0.705675
003-006_T0_COL_LP_5p_N1__ATCCGAAAGGACTGGT-1	0.382666	1.83993
003-006_T0_COL_LP_5p_N1__TGGTTAGTCCGTACAA-1	-3.3466	1.61426
003-006_T0_COL_LP_5p_N1__AATCCAGGTAAGGATT-1	-2.29314	1.13662
003-006_T0_COL_LP_5p_N1__TGCCCATGTCGAGTTT-1	-3.08649	1.14941
003-006_T0_COL_LP_5p_N1__AGTCTTTAGCCATCGC-1	0.0341405	5.24492
003-006_T0_COL_LP_5p_N1__CTCTACGCAAGCGTAG-1	0.887965	2.07609
003-006_T0_COL_LP_5p_N1__AAATGCCCAAGCCGTC-1	-1.53764	7.57298
003-006_T0_COL_LP_5p_N1__GCACATAGTACGAAAT-1	-2.44552	0.840687
003-006_T0_COL_LP_5p_N1__TACTCGCAGGAGTCTG-1	-1.8298	0.948688
003-006_T0_COL_LP_5p_N1__CACACAACAATCTACG-1	-2.03582	1.25862
003-006_T0_COL_LP_5p_N1__TAAGTGCAGACTTTCG-1	-2.99788	0.741302
003-006_T0_COL_LP_5p_N1__GCTGCTTCATGTCTCC-1	-2.12787	1.18651
003-006_T0_COL_LP_5p_N1__CTCGAAACAAAGAATC-1	4.622	2.19599
003-006_T0_COL_LP_5p_N1__CGAGCACAGTCCTCCT-1	-2.76775	3.82676
003-006_T0_COL_LP_5p_N1__TACACGAAGGTCGGAT-1	-2.47642	0.928979
003-006_T0_COL_LP_5p_N1__TATCTCACACCTTGTC-1	-0.183147	2.79661
003-006_T0_COL_LP_5p_N1__AGATCTGGTAGCAAAT-1	-3.42265	1.6036
003-006_T0_COL_LP_5p_N1__CGTCCATAGGTGTGGT-1	0.553129	4.65414
003-006_T0_COL_LP_5p_N1__ACAGCTAAGAAGGTGA-1	-2.18453	1.07601
003-006_T0_COL_LP_5p_N1__TGAAAGATCACGCGGT-1	-2.27464	4.57723
003-006_T0_COL_LP_5p_N1__TGACAACCACGGATAG-1	0.475311	2.72155
003-006_T0_COL_LP_5p_N1__CATGCCTAGAGTAATC-1	-2.94164	1.30586
003-006_T0_COL_LP_5p_N1__AGAGCGATCGTTTAGG-1	0.28102	2.61309
003-006_T0_COL_LP_5p_N1__TGATTTCAGAATGTTG-1	-2.53742	2.06416
003-006_T0_COL_LP_5p_N1__GTGAAGGCAGTCACTA-1	-3.21735	3.32416
003-006_T0_COL_LP_5p_N1__GCACATATCAGAGCTT-1	-2.60331	2.55568
003-006_T0_COL_LP_5p_N1__CCTTACGTCCTTTACA-1	-3.32132	0.92667
003-006_T0_COL_LP_5p_N1__GACGCGTTCAGTGTTG-1	-3.11797	0.753341
003-006_T0_COL_LP_5p_N1__TGACAACCACCCATGG-1	2.80717	6.96263
003-006_T0_COL_LP_5p_N1__ATCCACCAGAACAACT-1	-3.6769	1.43375
003-006_T0_COL_LP_5p_N1__ACATCAGGTTATCACG-1	-2.16195	0.385892
003-006_T0_COL_LP_5p_N1__AAAGTAGCACCCTATC-1	-2.67856	3.59094
003-006_T0_COL_LP_5p_N1__TCGGTAATCACATACG-1	-2.20923	0.542772
003-006_T0_COL_LP_5p_N1__GACGTTATCACCCTCA-1	-2.48113	0.948385
003-006_T0_COL_LP_5p_N1__GCAGTTAAGAGTCGGT-1	-0.0860622	3.24068
003-006_T0_COL_LP_5p_N1__GTCAAGTGTAAACCTC-1	-2.26007	2.49454
003-006_T0_COL_LP_5p_N1__CGACTTCTCACGGTTA-1	-0.83635	0.966502
003-006_T0_COL_LP_5p_N1__CTGCCTATCCCTTGCA-1	-2.31705	1.85074
003-006_T0_COL_LP_5p_N1__TTAGTTCAGGGTTCCC-1	1.08917	4.07594
003-006_T0_COL_LP_5p_N1__TAGTTGGAGAAACGCC-1	0.186445	2.56772
003-006_T0_COL_LP_5p_N1__ACACCAATCACGGTTA-1	0.351031	4.95089
003-006_T0_COL_LP_5p_N1__GTAGTCAGTACAGACG-1	0.14017	5.01783
003-006_T0_COL_LP_5p_N1__CGTGTCTAGCGTTGCC-1	-1.4274	1.61021
003-006_T0_COL_LP_5p_N1__AAGGAGCCACATGGGA-1	0.449294	0.961436
003-006_T0_COL_LP_5p_N1__GACGTGCTCTATGTGG-1	-0.292937	1.57967
003-006_T0_COL_LP_5p_N1__AGGGTGACAGGGCATA-1	-1.28469	1.77423
003-006_T0_COL_LP_5p_N1__CACCAGGTCCAGAGGA-1	0.39677	2.32079
003-006_T0_COL_LP_5p_N1__ACGGCCATCTGTCTAT-1	-1.36134	0.753981
003-006_T0_COL_LP_5p_N1__AAGGAGCCAGATGGGT-1	-2.55948	2.22336
003-006_T0_COL_LP_5p_N1__AACGTTGTCAACACTG-1	-2.7645	4.15781
003-006_T0_COL_LP_5p_N1__CCACGGAAGTGTACGG-1	-0.0749047	2.47082
003-006_T0_COL_LP_5p_N1__CCTATTAGTGTGTGCC-1	3.57542	4.38836
003-006_T0_COL_LP_5p_N1__CTCTAATTCTCCGGTT-1	0.672403	3.92625
003-006_T0_COL_LP_5p_N1__AGTGGGAAGAAAGTGG-1	-2.54168	3.97691
003-006_T0_COL_LP_5p_N1__TGAGCATGTTAAAGAC-1	-3.35058	4.34499
003-006_T0_COL_LP_5p_N1__GCATACAAGTGCTGCC-1	-3.45614	4.03817
003-006_T0_COL_LP_5p_N1__CTAGAGTAGGTCGGAT-1	-0.819017	4.6939
003-006_T0_COL_LP_5p_N1__ACCGTAAGTAGAGGAA-1	-2.05645	3.35748
003-006_T0_COL_LP_5p_N1__CAAGATCAGGACAGCT-1	-3.09514	4.11263
003-006_T0_COL_LP_5p_N1__CCGGGATCATGGAATA-1	0.825285	2.95313
003-006_T0_COL_LP_5p_N1__CCAGCGATCAGCCTAA-1	-2.33318	4.1543
003-006_T0_COL_LP_5p_N1__AATCGGTCACACATGT-1	-3.21011	2.74372
003-006_T0_COL_LP_5p_N1__TCAACGACATCTCGCT-1	-3.16889	3.65102
003-006_T0_COL_LP_5p_N1__AGCGTCGGTTATCGGT-1	0.595471	3.27481
003-006_T0_COL_LP_5p_N1__CGAGCACCAGACGTAG-1	-1.16928	1.63206
003-006_T0_COL_LP_5p_N1__GCAGTTACAGTTCATG-1	-1.73797	1.72902
003-006_T0_COL_LP_5p_N1__AAAGATGCAATGTTGC-1	-3.3793	3.10155
003-006_T0_COL_LP_5p_N1__AGTGGGACAAAGGCGT-1	-2.20966	3.1809
003-006_T0_COL_LP_5p_N1__AGGGATGCATATACGC-1	-2.7503	2.68007
003-007_T0_COL_LP_5p_N1__AACGTTGGTAAAGTCA-1	2.41654	6.68822
003-007_T0_COL_LP_5p_N1__TCACGAACAGCTCGAC-1	3.20825	3.15836
003-007_T0_COL_LP_5p_N1__AACTGGTGTTTCCACC-1	-1.90283	3.22109
003-007_T0_COL_LP_5p_N1__CCTCAGTAGTGCAAGC-1	2.58319	3.37237
003-007_T0_COL_LP_5p_N1__CGGAGCTTCAGTCCCT-1	-3.66486	3.12069
003-007_T0_COL_LP_5p_N1__TGGCGCATCGCCCTTA-1	-1.66206	4.32683
003-007_T0_COL_LP_5p_N1__GGATTACCAAGCGCTC-1	-2.59206	2.27055
003-007_T0_COL_LP_5p_N1__TAAGCGTTCCTCAATT-1	-0.150999	4.12839
003-007_T0_COL_LP_5p_N1__CGATTGACAGGACCCT-1	6.59647	0.961458
003-007_T0_COL_LP_5p_N1__TCTTCGGGTTCACCTC-1	-2.60086	3.01214
003-007_T0_COL_LP_5p_N1__GCATACAGTAGCGCAA-1	-1.75345	3.19462
003-007_T0_COL_LP_5p_N1__CTAGTGACACAGGTTT-1	3.68479	4.06063
003-007_T0_COL_LP_5p_N1__CTTAACTGTTATCCGA-1	-0.336268	0.50126
003-007_T0_COL_LP_5p_N1__GTATCTTGTTTGCATG-1	-0.593078	2.4476
003-007_T0_COL_LP_5p_N1__ACTGAACTCGGCGCTA-1	-1.3447	3.73325
003-007_T0_COL_LP_5p_N1__AGTGGGATCTGCTGCT-1	2.67812	3.3526
003-007_T0_COL_LP_5p_N1__CACCACTTCGGCTTGG-1	-2.18592	3.5148
003-007_T0_COL_LP_5p_N1__CTGCGGAGTCGCGTGT-1	-2.16582	1.76871
003-007_T0_COL_LP_5p_N1__ACGCCGACAGGAATGC-1	-1.01504	7.68276
003-007_T0_COL_LP_5p_N1__CAGAATCAGACGCAAC-1	-0.464375	3.01738
003-007_T0_COL_LP_5p_N1__TCGTACCTCAGAAATG-1	-3.13593	3.09599
003-007_T0_COL_LP_5p_N1__CACAAACAGGCGTACA-1	3.2233	3.97283
003-007_T0_COL_LP_5p_N1__ATCTACTGTCTAGAGG-1	2.8019	3.84224
003-007_T0_COL_LP_5p_N1__TGTTCCGAGCTTCGCG-1	-1.54035	3.93417
003-007_T0_COL_LP_5p_N1__GCTCTGTGTATCTGCA-1	-2.12339	2.8631
003-007_T0_COL_LP_5p_N1__AGGGAGTGTAATTGGA-1	-1.50601	3.11721
003-007_T0_COL_LP_5p_N1__GTACTCCTCCCGACTT-1	-2.64813	1.84478
003-007_T0_COL_LP_5p_N1__TGGACGCTCAACGAAA-1	3.41595	4.4377
003-007_T0_COL_LP_5p_N1__CTGAAACGTTTGTTGG-1	-2.79322	1.61822
003-007_T0_COL_LP_5p_N1__CTACCCATCGAGCCCA-1	-2.00031	3.35067
003-007_T0_COL_LP_5p_N1__GTAGGCCAGGTGACCA-1	-2.21152	2.84656
003-007_T0_COL_LP_5p_N1__AAGGCAGGTGGAAAGA-1	-1.42921	3.3463
003-007_T0_COL_LP_5p_N1__TACTCATAGATATGGT-1	-1.68407	6.48423
003-007_T0_COL_LP_5p_N1__TATTACCGTGACGCCT-1	0.253732	0.658991
003-007_T0_COL_LP_5p_N1__AAATGCCAGCCAGTAG-1	3.05329	4.26248
003-007_T0_COL_LP_5p_N1__TGGGAAGGTTAAAGTG-1	4.8763	2.85374
003-007_T0_COL_LP_5p_N1__CATCCACCAAGGACAC-1	-1.37317	2.95216
003-007_T0_COL_LP_5p_N1__TGCCAAACATAGGATA-1	-2.13357	2.60341
003-007_T0_COL_LP_5p_N1__GCTGCTTTCGTTTGCC-1	3.58676	3.7299
003-007_T0_COL_LP_5p_N1__ATCATCTAGCCCAATT-1	-2.59016	2.37565
003-007_T0_COL_LP_5p_N1__GACTACAGTTATGCGT-1	2.97773	3.94502
003-007_T0_COL_LP_5p_N1__AACACGTCACCAACCG-1	-0.0708332	3.74957
003-007_T0_COL_LP_5p_N1__ATCCACCTCAAACCAC-1	-2.86258	3.06444
003-007_T0_COL_LP_5p_N1__CAGGTGCTCGCATGAT-1	-1.9595	2.44108
003-007_T0_COL_LP_5p_N1__ATCATCTCAACTGCGC-1	-0.927782	3.40319
003-007_T0_COL_LP_5p_N1__CTACACCTCAGCTCGG-1	-1.70741	3.54427
003-007_T0_COL_LP_5p_N1__CACCTTGCACAAGACG-1	-2.41215	1.69809
003-007_T0_COL_LP_5p_N1__TCGTACCGTGTCGCTG-1	-0.928923	3.29069
003-007_T0_COL_LP_5p_N1__AGACGTTGTAAGCACG-1	-2.12766	2.14252
003-007_T0_COL_LP_5p_N1__AAAGATGAGGCCATAG-1	-1.66809	7.54165
003-007_T0_COL_LP_5p_N1__CACCACTTCTAAGCCA-1	-1.20166	2.67254
003-007_T0_COL_LP_5p_N1__GCGCAGTGTTTGACAC-1	-1.02032	3.16345
003-007_T0_COL_LP_5p_N1__CGAGCACCACCTCGTT-1	3.55876	2.92307
003-007_T0_COL_LP_5p_N1__TTTATGCCAGCTGTAT-1	-1.65151	7.61282
003-007_T0_COL_LP_5p_N1__GCTGCGATCGGTTAAC-1	2.987	3.79522
003-007_T0_COL_LP_5p_N1__ATAACGCTCACCCGAG-1	-2.00415	2.06409
003-007_T0_COL_LP_5p_N1__GCAAACTGTGTTCGAT-1	-1.18317	6.68274
003-007_T0_COL_LP_5p_N1__CAGTAACGTATCAGTC-1	-2.65088	2.96113
003-007_T0_COL_LP_5p_N1__GAAACTCCAGGAATCG-1	-2.29096	3.75379
003-007_T0_COL_LP_5p_N1__ATCATCTTCGTCCAGG-1	4.169	2.14618
003-007_T0_COL_LP_5p_N1__CAGCGACAGTTAAGTG-1	-1.64735	3.11513
003-007_T0_COL_LP_5p_N1__AACGTTGGTAATAGCA-1	2.67784	7.31295
003-007_T0_COL_LP_5p_N1__ACATACGGTGCAACTT-1	0.791123	3.24004
003-007_T0_COL_LP_5p_N1__AAGACCTGTAGCTTGT-1	-1.36136	3.44422
003-007_T0_COL_LP_5p_N1__CCGGTAGCACCCATTC-1	3.30224	3.99418
003-007_T0_COL_LP_5p_N1__ACTTGTTCACGGCCAT-1	-1.47091	3.71322
003-007_T0_COL_LP_5p_N1__TGCACCTGTACCGGCT-1	4.22664	2.59279
003-007_T0_COL_LP_5p_N1__GACTGCGAGTAAGTAC-1	-0.719428	3.052
003-007_T0_COL_LP_5p_N1__GGGTTGCAGATGTCGG-1	-1.26806	3.69538
003-007_T0_COL_LP_5p_N1__TGTATTCTCAGGCCCA-1	-0.642172	1.11227
003-007_T0_COL_LP_5p_N1__CACACCTTCGGGAGTA-1	-0.599697	4.85756
003-007_T0_COL_LP_5p_N1__TCACGAACATCGATTG-1	3.63048	3.01247
003-007_T0_COL_LP_5p_N1__GTACTTTAGTCCTCCT-1	2.96618	3.89572
003-007_T0_COL_LP_5p_N1__ACGAGGAAGCGCTTAT-1	-2.62443	2.73285
003-007_T0_COL_LP_5p_N1__TGAGCCGAGAGGGATA-1	-0.837423	2.71042
003-007_T0_COL_LP_5p_N1__GGATTACAGTCCAGGA-1	4.20857	3.65241
003-007_T0_COL_LP_5p_N1__GGGTCTGAGGCAATTA-1	-3.13092	3.17373
003-007_T0_COL_LP_5p_N1__GTTCATTAGGCATGTG-1	-0.907421	3.09037
003-007_T0_COL_LP_5p_N1__ACGAGCCCAGTACACT-1	-1.80991	2.60696
003-007_T0_COL_LP_5p_N1__TGGTTAGGTAGCAAAT-1	-1.32197	4.05174
003-007_T0_COL_LP_5p_N1__AGCTTGAGTGAGGCTA-1	0.25264	3.24138
003-007_T0_COL_LP_5p_N1__CTCGTCAGTCGATTGT-1	0.42515	0.771061
003-007_T0_COL_LP_5p_N1__ATCATGGTCAAACAAG-1	-2.63902	1.77227
003-007_T0_COL_LP_5p_N1__AGCGTATTCGTTTAGG-1	4.44731	3.53985
003-007_T0_COL_LP_5p_N1__TGCCCATGTTCAGTAC-1	-2.10747	2.78896
003-007_T0_COL_LP_5p_N1__CCAGCGACATCTCGCT-1	0.646062	4.04531
003-007_T0_COL_LP_5p_N1__CCACGGAAGGTACTCT-1	-1.33086	3.22742
003-007_T0_COL_LP_5p_N1__CCTACACTCTAAGCCA-1	-2.61632	3.80655
003-007_T0_COL_LP_5p_N1__CTCGTCAAGAACAATC-1	-1.38724	7.77306
003-007_T0_COL_LP_5p_N1__TTTGCGCCAAGACACG-1	-1.07356	4.53754
003-007_T0_COL_LP_5p_N1__GCTGCAGGTTCCCGAG-1	-3.97728	3.09586
003-007_T0_COL_LP_5p_N1__TGAGCCGAGCGATCCC-1	3.22664	4.08541
003-007_T0_COL_LP_5p_N1__CAGAATCTCGGCATCG-1	1.10602	4.0677
003-007_T0_COL_LP_5p_N1__CAAGATCCACGCTTTC-1	0.863985	4.06181
003-007_T0_COL_LP_5p_N1__GTTACAGCAATGGAAT-1	5.0003	3.23133
003-007_T0_COL_LP_5p_N1__CCCTCCTTCTGATACG-1	4.08664	3.74882
003-007_T0_COL_LP_5p_N1__GCGCCAAAGAAGGACA-1	-2.59656	2.09782
003-007_T0_COL_LP_5p_N1__CTGCCTATCCTTTCTC-1	-2.35852	3.33316
003-007_T0_COL_LP_5p_N1__TTCTCCTTCTACTTAC-1	-1.46673	2.83402
003-007_T0_COL_LP_5p_N1__TAAGAGAAGGCTATCT-1	-1.85012	7.01648
003-007_T0_COL_LP_5p_N1__TGAGCCGTCCTTAATC-1	2.99687	4.20145
003-007_T0_COL_LP_5p_N1__GCATACAGTTAAAGAC-1	-1.59749	7.502
003-007_T0_COL_LP_5p_N1__GGGCACTGTTCCTCCA-1	-3.67005	2.91932
003-007_T0_COL_LP_5p_N1__AAGGAGCCATGGTCTA-1	-2.89306	2.66967
003-007_T0_COL_LP_5p_N1__CTTGGCTTCACTTACT-1	-1.60801	7.37202
003-007_T0_COL_LP_5p_N1__TGTTCCGTCGAATGGG-1	-0.169061	1.28129
003-007_T0_COL_LP_5p_N1__GTGCTTCAGGACATTA-1	4.08057	4.20601
003-007_T0_COL_LP_5p_N1__ATTCTACCAGGAATCG-1	3.53994	3.09056
003-007_T0_COL_LP_5p_N1__TTGGCAAGTTAGAACA-1	0.99756	3.30771
003-007_T0_COL_LP_5p_N1__AGCAGCCTCCGAACGC-1	4.55325	2.37971
003-007_T0_COL_LP_5p_N1__AAAGCAAGTAACGACG-1	3.60838	3.14162
003-007_T0_COL_LP_5p_N1__AAGGAGCTCCAGATCA-1	-1.18595	3.11516
003-007_T0_COL_LP_5p_N1__GACTACAAGACGCTTT-1	0.114057	3.58746
003-007_T0_COL_LP_5p_N1__GAGCAGAGTATATGAG-1	4.40962	2.39109
003-007_T0_COL_LP_5p_N1__CACACTCAGACTACAA-1	4.29884	3.54619
003-007_T0_COL_LP_5p_N1__ACTTGTTCAGTCAGCC-1	3.76251	4.6476
003-007_T0_COL_LP_5p_N1__ATCCGAACAGACGCTC-1	-0.216378	4.28999
003-007_T0_COL_LP_5p_N1__CCACGGAGTCGAATCT-1	2.56531	3.81449
003-007_T0_COL_LP_5p_N1__ACATCAGGTTATCACG-1	0.609908	2.8492
003-007_T0_COL_LP_5p_N1__AGATCTGAGACACTAA-1	-2.38243	3.2718
003-007_T0_COL_LP_5p_N1__CCCAATCGTGTCGCTG-1	-0.358355	3.3433
003-007_T0_COL_LP_5p_N1__CGGTTAATCAGTGTTG-1	0.0569952	4.66218
003-007_T0_COL_LP_5p_N1__CGTGTCTAGTGCGTGA-1	-0.807929	2.83916
003-007_T0_COL_LP_5p_N1__ACGGGTCAGTCCGTAT-1	-1.24619	3.49849
003-007_T0_COL_LP_5p_N1__AGCAGCCTCACAACGT-1	4.30213	2.71834
003-007_T0_COL_LP_5p_N1__CTAGAGTGTCTGCCAG-1	0.0249325	0.655257
003-007_T0_COL_LP_5p_N1__TAGTTGGCATCAGTAC-1	-2.86435	1.9524
003-007_T0_COL_LP_5p_N1__GTTCATTAGGCACATG-1	-0.0728604	0.461261
003-007_T0_COL_LP_5p_N1__CGGACTGGTAAATACG-1	4.63287	2.40939
003-007_T0_COL_LP_5p_N1__ACGGAGACACTGTCGG-1	-1.14701	3.37484
003-007_T0_COL_LP_5p_N1__TGCGTGGAGCTAGGCA-1	-0.449742	5.02795
003-007_T0_COL_LP_5p_N1__TGGGAAGCACGAAAGC-1	-1.76513	4.12617
003-007_T0_COL_LP_5p_N1__AAATGCCAGCCGGTAA-1	-1.4335	3.20659
003-007_T0_COL_LP_5p_N1__TAGTGGTAGTGAACAT-1	-1.45871	3.7999
003-007_T0_COL_LP_5p_N1__CGATGTAGTTTCCACC-1	-1.12335	3.22596
003-007_T0_COL_LP_5p_N1__GTCACGGCAGCTGTGC-1	3.53099	3.17941
003-007_T0_COL_LP_5p_N1__TTAGTTCAGCGTTGCC-1	-2.54406	1.9574
003-007_T0_COL_LP_5p_N1__GAATGAAAGAGATGAG-1	0.407737	3.6983
003-007_T0_COL_LP_5p_N1__GCTTGAATCAAAGTAG-1	-1.57879	7.26303
003-007_T0_COL_LP_5p_N1__GCAGCCACAATGGACG-1	-0.885094	3.76564
003-007_T0_COL_LP_5p_N1__AAAGCAATCCGATATG-1	-1.54764	3.87067
003-007_T0_COL_LP_5p_N1__CGATGTAAGCACACAG-1	2.63392	6.928
003-007_T0_COL_LP_5p_N1__GATCGTAAGTTGAGAT-1	0.679373	2.95798
003-007_T0_COL_LP_5p_N1__CAGCAGCCACAACTGT-1	-2.76317	3.30294
003-007_T0_COL_LP_5p_N1__CAGATCACATCTATGG-1	-1.57093	3.39198
003-007_T0_COL_LP_5p_N1__ACTTACTGTAAACACA-1	-2.96642	2.77457
003-007_T0_COL_LP_5p_N1__ACGGCCAGTGGGTCAA-1	-2.77319	1.80529
003-007_T0_COL_LP_5p_N1__CCTAAAGGTCTGGAGA-1	-2.03543	2.37656
003-007_T0_COL_LP_5p_N1__ATGTGTGGTCTGATTG-1	-1.33342	7.48372
003-007_T0_COL_LP_5p_N1__TGAGCATGTTGTGGAG-1	-0.465494	3.68804
003-007_T0_COL_LP_5p_N1__TGATTTCGTATAGTAG-1	-1.07939	3.2147
003-007_T0_COL_LP_5p_N1__GATCGTAGTCTAAAGA-1	-3.75871	2.72644
003-007_T0_COL_LP_5p_N1__AGAATAGCAAGCTGTT-1	2.69082	6.95374
003-007_T0_COL_LP_5p_N1__CAAGTTGTCCATGAGT-1	-2.39423	2.6216
003-007_T0_COL_LP_5p_N1__CATGACACACCCATTC-1	-2.15747	3.69483
003-007_T0_COL_LP_5p_N1__ACCCACTTCTTTACAC-1	3.91199	4.09971
003-007_T0_COL_LP_5p_N1__CGATGTAGTCTTCAAG-1	4.99769	2.4424
003-007_T0_COL_LP_5p_N1__GGGAGATCACGAAAGC-1	-1.63729	3.45837
003-007_T0_COL_LP_5p_N1__TTCGAAGGTACCTACA-1	-1.47948	3.12677
003-007_T0_COL_LP_5p_N1__GACAGAGCATGAGCGA-1	-1.78555	3.40533
003-007_T0_COL_LP_5p_N1__CGCTATCGTAACGTTC-1	-0.911199	7.81403
003-007_T0_COL_LP_5p_N1__TTATGCTAGCTCCTTC-1	-2.1518	3.54673
003-007_T0_COL_LP_5p_N1__ATAACGCAGTGAAGTT-1	-1.73213	7.35834
003-007_T0_COL_LP_5p_N1__AGATTGCGTAAGCACG-1	-3.08727	1.97522
003-007_T0_COL_LP_5p_N1__TGTGTTTGTCATGCCG-1	4.12385	3.4499
003-007_T0_COL_LP_5p_N1__GATCTAGGTGGACGAT-1	4.32302	3.16143
003-007_T0_COL_LP_5p_N1__CCGTTCACATGTAGTC-1	-2.16274	4.29587
003-007_T0_COL_LP_5p_N1__CTCGTCAGTGTCTGAT-1	-2.02297	2.85994
003-007_T0_COL_LP_5p_N1__AACTCTTTCTTCGAGA-1	-1.62495	7.46423
003-007_T0_COL_LP_5p_N1__AATCGGTTCATCGCTC-1	-0.690658	4.31885
003-007_T0_COL_LP_5p_N1__CACCACTGTGCAGACA-1	-1.18409	4.04855
003-007_T0_COL_LP_5p_N1__TATGCCCTCATCTGCC-1	-2.05403	3.30036
003-007_T0_COL_LP_5p_N1__CTGATCCCAGGAACGT-1	-2.81934	2.4856
003-007_T0_COL_LP_5p_N1__TACTCATCAGTCTTCC-1	-1.73029	7.51079
003-007_T0_COL_LP_5p_N1__GTTCTCGCACGAAGCA-1	-1.55424	7.46788
003-007_T0_COL_LP_5p_N1__CCCTCCTCATCCTTGC-1	-2.13468	3.77257
003-007_T0_COL_LP_5p_N1__CCGTACTTCAGCTCTC-1	-2.07035	3.23322
003-007_T0_COL_LP_5p_N1__GCGAGAAAGTGCAAGC-1	-1.4686	3.23697
003-007_T0_COL_LP_5p_N1__TCATTTGTCGCGATCG-1	-3.53675	2.93549
003-007_T0_COL_LP_5p_N1__CTACATTAGAGTAATC-1	-2.03669	3.94474
003-007_T0_COL_LP_5p_N1__GTAGTCACAAGCTGAG-1	-1.64208	6.92365
003-007_T0_COL_LP_5p_N1__GAGCAGAGTTGGTGGA-1	-1.89931	6.85665
003-007_T0_COL_LP_5p_N1__TGGGAAGAGTCCAGGA-1	-2.37121	2.88453
003-007_T0_COL_LP_5p_N1__ACTGAGTAGCGACGTA-1	-2.41164	2.46544
003-007_T0_COL_LP_5p_N1__TGATTTCCATCCTAGA-1	-1.67505	7.42047
003-007_T0_COL_LP_5p_N1__CAACCTCTCGTCCGTT-1	-0.832972	4.61576
003-007_T0_COL_LP_5p_N1__TTCTCCTAGATGCCTT-1	3.60272	3.9063
003-007_T0_COL_LP_5p_N1__ACCCACTAGACGCACA-1	-1.58988	7.09723
003-007_T0_COL_LP_5p_N1__GAGGTGAGTGTCAATC-1	2.71717	3.24376
003-007_T0_COL_LP_5p_N1__GGGACCTCAAATCCGT-1	-0.828496	3.66796
003-007_T0_COL_LP_5p_N1__TCACAAGCATACGCCG-1	-2.39996	3.95449
003-007_T0_COL_LP_5p_N1__ACCAGTATCCCATTTA-1	-1.09714	3.79639
003-007_T0_COL_LP_5p_N1__TTGACTTAGCCCAACC-1	4.01035	3.07857
003-007_T0_COL_LP_5p_N1__GCCTCTAAGTACATGA-1	-0.948467	7.60185
003-007_T0_COL_LP_5p_N1__CTGATCCCATACGCTA-1	-0.365816	3.599
003-007_T0_COL_LP_5p_N1__TCAGATGGTGTGCCTG-1	3.9235	3.7045
003-007_T0_COL_LP_5p_N1__CTCATTATCACATAGC-1	-1.52977	7.47137
003-007_T0_COL_LP_5p_N1__GACGGCTCATAAGACA-1	4.52589	2.40959
003-007_T0_COL_LP_5p_N1__TTCCCAGGTACTCAAC-1	-1.44557	7.66079
003-007_T0_COL_LP_5p_N1__TGGGCGTGTCATTAGC-1	3.59387	4.48947
003-007_T0_COL_LP_5p_N1__TACCTATGTGTCTGAT-1	-0.579488	2.11484
003-007_T0_COL_LP_5p_N1__AGCCTAAGTATGGTTC-1	-1.57033	7.5771
003-007_T0_COL_LP_5p_N1__ACATACGCAATGGAAT-1	-0.17009	3.41455
003-007_T0_COL_LP_5p_N1__CATCAGAGTCGGCTCA-1	3.31302	3.16255
003-007_T0_COL_LP_5p_N1__GGGACCTTCGAGAACG-1	-1.35627	3.84825
003-007_T0_COL_LP_5p_N1__GAACCTAGTACAGTGG-1	-2.49381	2.13098
003-007_T0_COL_LP_5p_N1__TTAGTTCTCCAGATCA-1	-1.51616	7.0205
003-007_T0_COL_LP_5p_N1__CCAATCCCAGGGATTG-1	4.10221	3.64795
003-007_T0_COL_LP_5p_N1__AGGCCGTTCTATCCCG-1	3.78449	4.40396
003-007_T0_COL_LP_5p_N1__GGGTTGCGTGCAGGTA-1	-1.67514	7.65307
003-007_T0_COL_LP_5p_N1__AGGCCACGTAAATACG-1	-2.34544	2.86345
003-007_T0_COL_LP_5p_N1__GTGTGCGTCCCTGACT-1	-3.45308	2.78339
003-007_T0_COL_LP_5p_N1__TTTCCTCCACCACCAG-1	-1.26427	7.17317
003-007_T0_COL_LP_5p_N1__GTTACAGAGCTCAACT-1	-2.0818	2.4685
003-007_T0_COL_LP_5p_N1__TGAGGGAGTCTCAACA-1	-1.98667	7.43321
003-007_T0_COL_LP_5p_N1__CTCACACAGGTGCACA-1	-1.23824	3.53582
003-007_T0_COL_LP_5p_N1__TGACGGCCAGCATGAG-1	0.772071	3.73676
003-007_T0_COL_LP_5p_N1__AATCCAGGTTTGCATG-1	2.63827	7.03722
003-007_T0_COL_LP_5p_N1__AGGCCACGTAGGCATG-1	-2.15694	4.75425
003-007_T0_COL_LP_5p_N1__AACACGTAGTGAACAT-1	-1.15437	7.4676
003-007_T0_COL_LP_5p_N1__CGTCAGGTCAGCCTAA-1	-2.36595	3.12203
003-007_T0_COL_LP_5p_N1__AATCGGTCAGTAACGG-1	-1.70185	7.18872
003-007_T0_COL_LP_5p_N1__ACGGGTCCAAGCCTAT-1	3.93994	3.15574
003-007_T0_COL_LP_5p_N1__CGCCAAGAGGAGCGAG-1	-2.18044	1.59842
003-007_T0_COL_LP_5p_N1__TACCTTAGTTTGTGTG-1	-0.282685	3.05169
003-007_T0_COL_LP_5p_N1__CTACATTCATTGCGGC-1	4.81858	2.64954
003-007_T0_COL_LP_5p_N1__GTTACAGTCAGTACGT-1	-3.84186	3.13047
003-007_T0_COL_LP_5p_N1__CGATGGCCAGCAGTTT-1	4.48814	4.2131
003-007_T0_COL_LP_5p_N1__CAGTAACGTACTTAGC-1	-1.56346	7.59912
003-007_T0_COL_LP_5p_N1__CCGGTAGAGCACAGGT-1	-1.32626	3.85605
003-007_T0_COL_LP_5p_N1__GAATGAAGTCAGAAGC-1	-2.30697	4.23755
003-007_T0_COL_LP_5p_N1__GGCAATTAGTTGCAGG-1	-2.82105	2.86065
003-007_T0_COL_LP_5p_N1__ACGGAGAGTTCGGCAC-1	5.0022	2.50681
003-007_T0_COL_LP_5p_N1__GAACGGATCTGGTGTA-1	4.52823	2.22782
003-007_T0_COL_LP_5p_N1__GGCTGGTCACACATGT-1	0.444695	3.88493
003-007_T0_COL_LP_5p_N1__ATCCACCCACCGATAT-1	-1.7406	2.83086
003-007_T0_COL_LP_5p_N1__CCAATCCAGTGCGTGA-1	-1.88455	2.8046
003-007_T0_COL_LP_5p_N1__ACGATACGTCGCGTGT-1	-0.800836	3.5113
003-007_T0_COL_LP_5p_N1__GCGCAACAGTTCGATC-1	4.74019	2.5162
003-007_T0_COL_LP_5p_N1__GAAATGAGTAAAGGAG-1	-2.05758	3.61863
003-007_T0_COL_LP_5p_N1__AGATTGCGTTATCCGA-1	4.01107	4.35471
003-007_T0_COL_LP_5p_N1__ATTTCTGTCTCCTATA-1	-1.66452	7.58861
003-007_T0_COL_LP_5p_N1__TCATTACAGGGTTCCC-1	3.77572	3.60259
003-007_T0_COL_LP_5p_N1__GACGTTAGTACTTGAC-1	-0.819791	3.75202
003-007_T0_COL_LP_5p_N1__ATTTCTGGTCGCTTTC-1	-3.0519	3.45968
003-007_T0_COL_LP_5p_N1__TCAGCTCAGATGTGTA-1	3.7993	3.02147
003-007_T0_COL_LP_5p_N1__GATGCTACATTCCTGC-1	6.53998	1.02428
003-007_T0_COL_LP_5p_N1__GTAGGCCGTGCACCAC-1	-1.02119	3.23198
003-007_T0_COL_LP_5p_N1__TTTCCTCGTGGGTCAA-1	4.80508	2.23906
003-007_T0_COL_LP_5p_N1__GTTCTCGAGTGCAAGC-1	-0.757187	3.44768
003-007_T0_COL_LP_5p_N1__GTGCAGCTCCGCATCT-1	-0.408381	3.32311
003-007_T0_COL_LP_5p_N1__CGATGTACAGTATAAG-1	4.47609	3.2353
003-007_T0_COL_LP_5p_N1__TACCTTACAATGGATA-1	-0.43332	3.73793
003-007_T0_COL_LP_5p_N1__AGGTCATCAGGTCGTC-1	-1.8671	3.1443
003-007_T0_COL_LP_5p_N1__CCTAAAGTCGGTCCGA-1	4.65547	2.4319
003-007_T0_COL_LP_5p_N1__CTCGGGACACATCTTT-1	-0.936531	3.3458
003-007_T0_COL_LP_5p_N1__CGAATGTGTATAGTAG-1	4.34845	2.16988
003-007_T0_COL_LP_5p_N1__CTTGGCTCAGCGTAAG-1	-1.68711	6.56058
003-007_T0_COL_LP_5p_N1__CGCGGTATCTGTGCAA-1	-0.887567	4.71784
003-007_T0_COL_LP_5p_N1__TTCTCAAAGTTATCGC-1	4.39796	2.48551
003-007_T0_COL_LP_5p_N1__AGCTCTCAGCGTCTAT-1	-2.49569	2.9764
003-007_T0_COL_LP_5p_N1__ATTATCCAGGGCTTCC-1	-1.00446	6.80749
003-007_T0_COL_LP_5p_N1__GGGTCTGGTTCGAATC-1	-2.9067	2.47121
003-007_T0_COL_LP_5p_N1__CTCGTCAGTTCCTCCA-1	-2.08261	3.42363
003-007_T0_COL_LP_5p_N1__TAGACCACACTGTGTA-1	-1.35619	5.19632
003-007_T0_COL_LP_5p_N1__TCACAAGTCAAAGTAG-1	-1.53193	2.20644
003-007_T0_COL_LP_5p_N1__ACTGTCCCAGACAAAT-1	-1.71315	7.07586
003-007_T0_COL_LP_5p_N1__CAGGTGCAGAGACTTA-1	3.4808	3.38093
003-007_T0_COL_LP_5p_N1__GGTGCGTAGCAGCGTA-1	-3.48929	1.25331
003-007_T0_COL_LP_5p_N1__GATGCTAGTTTGACAC-1	0.480742	2.69237
003-007_T0_COL_LP_5p_N1__GTTAAGCCAGCCTATA-1	-1.80162	3.82725
003-007_T0_COL_LP_5p_N1__TTCTCAAAGCAACGGT-1	0.255375	4.06789
003-007_T0_COL_LP_5p_N1__AAAGATGAGATGCCTT-1	-1.22185	7.25834
003-007_T0_COL_LP_5p_N1__ACCGTAACATTCTCAT-1	-1.82534	3.01683
003-007_T0_COL_LP_5p_N1__AGTCTTTGTTCCCTTG-1	-0.371731	3.00011
003-007_T0_COL_LP_5p_N1__CAACTAGCACGGTGTC-1	-0.679509	2.87085
003-007_T0_COL_LP_5p_N1__GCTGCTTGTCATGCAT-1	-1.68697	7.20471
003-007_T0_COL_LP_5p_N1__CACTCCAGTTGATTGC-1	-1.60479	3.11506
003-007_T0_COL_LP_5p_N1__CTCATTATCCGCATAA-1	-0.145261	2.30459
003-007_T0_COL_LP_5p_N1__ACATGGTGTTAAGGGC-1	4.76782	3.23197
003-007_T0_COL_LP_5p_N1__GAACCTATCGGAATCT-1	-1.91732	2.84504
003-007_T0_COL_LP_5p_N1__CTCGGAGAGCCCGAAA-1	2.60712	3.26459
003-007_T0_COL_LP_5p_N1__ACATGGTTCCAGAGGA-1	4.41404	2.2031
003-007_T0_COL_LP_5p_N1__TGTGGTACACAGACTT-1	-0.528088	3.90786
003-007_T0_COL_LP_5p_N1__ATCATGGTCGTTTAGG-1	2.48634	6.96753
003-007_T0_COL_LP_5p_N1__CTCTGGTCATAGAAAC-1	0.320373	2.68358
003-007_T0_COL_LP_5p_N1__CTTGGCTTCGAGCCCA-1	-1.61826	2.56037
003-007_T0_COL_LP_5p_N1__ATCACGACAGTTCCCT-1	-3.01901	3.23552
003-007_T0_COL_LP_5p_N1__CAGCAGCAGACGCAAC-1	-1.79697	7.24554
003-007_T0_COL_LP_5p_N1__CTTGGCTTCCTCCTAG-1	3.98832	4.35592
003-007_T0_COL_LP_5p_N1__TGCGGGTAGTGCGTGA-1	-0.860519	3.48574
003-007_T0_COL_LP_5p_N1__GCGAGAAAGATATGGT-1	-0.573144	3.69428
003-007_T0_COL_LP_5p_N1__GACGCGTAGCGATATA-1	0.313569	3.38636
003-007_T0_COL_LP_5p_N1__TCAGGTACAAGGTGTG-1	4.43117	2.41686
003-007_T0_COL_LP_5p_N1__ACCTTTACAAGCGCTC-1	-1.46287	2.59178
003-007_T0_COL_LP_5p_N1__GCTGGGTGTGCCTGTG-1	-2.0651	3.7062
003-007_T0_COL_LP_5p_N1__CACACCTCACTTCGAA-1	0.111932	3.78566
003-007_T0_COL_LP_5p_N1__GGTATTGCAAACTGCT-1	-3.98398	3.14576
003-007_T0_COL_LP_5p_N1__TAAGCGTAGCGATGAC-1	-2.38124	3.55595
003-007_T0_COL_LP_5p_N1__CTGAAGTGTAAATGTG-1	-1.48969	7.59499
003-007_T0_COL_LP_5p_N1__ACAGCTAAGCCGATTT-1	-0.957601	3.46915
003-007_T0_COL_LP_5p_N1__CTTACCGTCCACGCAG-1	-2.28597	3.35411
003-007_T0_COL_LP_5p_N1__CTTCTCTAGGCGTACA-1	-0.323256	3.5749
003-007_T0_COL_LP_5p_N1__GAGCAGAGTAGGAGTC-1	-2.12961	3.05302
003-007_T0_COL_LP_5p_N1__GGTGAAGTCATCGCTC-1	-1.64691	7.28181
003-007_T0_COL_LP_5p_N1__GCAGCCAGTTTGTTGG-1	-2.7072	2.0549
003-007_T0_COL_LP_5p_N1__ACCGTAACATGCAACT-1	-0.407791	1.81616
003-007_T0_COL_LP_5p_N1__AAACCTGCAATCGGTT-1	-0.870087	3.87334
003-007_T0_COL_LP_5p_N1__TCGGGACGTCAACATC-1	-0.165728	3.91099
003-007_T0_COL_LP_5p_N1__CAGCAGCTCAAACCAC-1	-3.3587	3.67605
003-007_T0_COL_LP_5p_N1__ACTGTCCCAAGGTGTG-1	-0.0638422	3.3769
003-007_T0_COL_LP_5p_N1__GATGAAACACGTTGGC-1	0.388258	3.65139
003-007_T0_COL_LP_5p_N1__CGGACACGTCTGCCAG-1	2.58624	6.9877
003-007_T0_COL_LP_5p_N1__CATGACAAGGCTATCT-1	-3.10071	1.99882
003-007_T0_COL_LP_5p_N1__ACGATGTCACGAGAGT-1	3.77306	2.90294
003-007_T0_COL_LP_5p_N1__CCTACACCAGACGCAA-1	-1.54513	3.40209
003-007_T0_COL_LP_5p_N1__CACACCTTCGCCCTTA-1	-1.3298	7.75224
003-007_T0_COL_LP_5p_N1__CTGATAGGTATTAGCC-1	-2.68361	3.75577
003-007_T0_COL_LP_5p_N1__TCAGGTAGTGAGCGAT-1	-2.15941	3.81975
003-007_T0_COL_LP_5p_N1__CCTACACGTGTTAAGA-1	4.78878	2.8881
003-007_T0_COL_LP_5p_N1__CCGGTAGTCCACGACG-1	4.53794	2.21704
003-007_T0_COL_LP_5p_N1__TGTCCCATCCCGGATG-1	-1.52505	7.06658
003-007_T0_COL_LP_5p_N1__GTACGTATCGAATGCT-1	-0.0162979	3.86864
003-007_T0_COL_LP_5p_N1__ACCTTTATCGCCGTGA-1	2.48401	6.91067
003-007_T0_COL_LP_5p_N1__CCAATCCAGCCAACAG-1	3.95886	2.45006
003-007_T0_COL_LP_5p_N1__GAAATGAAGCCTTGAT-1	0.408114	3.87137
003-007_T0_COL_LP_5p_N1__CGGTTAAAGTCAAGCG-1	0.259887	3.87053
003-007_T0_COL_LP_5p_N1__CTGATCCCATACGCCG-1	0.489849	4.86037
003-007_T0_COL_LP_5p_N1__ATTGGTGCAAGCCCAC-1	-2.50372	3.68799
003-007_T0_COL_LP_5p_N1__GCACTCTGTTCTGGTA-1	0.305769	4.91561
003-007_T0_COL_LP_5p_N1__CCTCAGTGTTCCACAA-1	-2.85013	2.76332
003-007_T0_COL_LP_5p_N1__CACAGTACATGGTTGT-1	-1.75848	7.57763
003-007_T0_COL_LP_5p_N1__CACCAGGTCGGATGGA-1	-1.72932	7.12813
003-007_T0_COL_LP_5p_N1__TCGGTAACATCACCCT-1	-0.921759	3.24511
003-007_T0_COL_LP_5p_N1__AACCATGCACGTCTCT-1	2.67575	6.94429
003-007_T0_COL_LP_5p_N1__TGGTTAGTCCCAAGAT-1	-0.033825	2.73821
003-007_T0_COL_LP_5p_N1__CCCTCCTTCCGATATG-1	-1.9342	2.29323
003-007_T0_COL_LP_5p_N1__AGCATACCACAAGACG-1	4.90211	2.24174
003-007_T0_COL_LP_5p_N1__CGTCTACCACCTGGTG-1	-0.0723159	4.00364
003-007_T0_COL_LP_5p_N1__CTGTGCTAGAAACGCC-1	-0.530624	4.56004
003-007_T0_COL_LP_5p_N1__CGTGAGCGTTGACGTT-1	-1.61812	3.44786
003-007_T0_COL_LP_5p_N1__AGCTCCTTCGGCTTGG-1	3.41116	3.98469
003-007_T0_COL_LP_5p_N1__GGGAATGTCATAGCAC-1	-0.324702	3.27678
003-007_T0_COL_LP_5p_N1__ATGAGGGCAGTAAGAT-1	-1.61679	7.41117
003-007_T0_COL_LP_5p_N1__TGGACGCCAGTATAAG-1	-2.09061	3.07818
003-007_T0_COL_LP_5p_N1__CGAGAAGTCTATGTGG-1	-1.58467	7.54667
003-007_T0_COL_LP_5p_N1__CTCGAAAGTGGCTCCA-1	0.254085	3.50467
003-007_T0_COL_LP_5p_N1__ACTTACTAGCTACCGC-1	-1.78306	4.29498
003-007_T0_COL_LP_5p_N1__ATTTCTGTCTTGCAAG-1	-1.08648	7.42226
003-007_T0_COL_LP_5p_N1__AATCGGTGTACCGAGA-1	-2.42877	4.01229
003-007_T0_COL_LP_5p_N1__GAATAAGCAGGTTTCA-1	-1.34821	7.39235
003-007_T0_COL_LP_5p_N1__GATGCTAAGACTAAGT-1	-1.67899	3.4199
003-007_T0_COL_LP_5p_N1__GGTGTTAGTACCATCA-1	-0.725273	3.52071
003-007_T0_COL_LP_5p_N1__TTTGCGCAGAAGAAGC-1	-2.98766	1.87749
003-007_T0_COL_LP_5p_N1__GAGTCCGTCGCAAGCC-1	-1.55367	7.40613
003-007_T0_COL_LP_5p_N1__GTCCTCATCCTCCTAG-1	-2.44358	3.37579
003-007_T0_COL_LP_5p_N1__TTTCCTCGTATGAATG-1	-3.06674	2.18043
003-007_T0_COL_LP_5p_N1__TGCTACCTCGTAGGAG-1	-2.44531	3.28318
003-007_T0_COL_LP_5p_N1__AGGCCGTAGAACTCGG-1	-1.4593	7.47722
003-007_T0_COL_LP_5p_N1__ACGGGTCCACAGACAG-1	-1.33831	7.48587
003-007_T0_COL_LP_5p_N1__AGATTGCGTTACAGAA-1	-2.69459	3.73235
003-007_T0_COL_LP_5p_N1__ATAACGCCACTAGTAC-1	-1.85613	7.67593
003-007_T0_COL_LP_5p_N1__GATGAGGCATGGTTGT-1	-2.22001	3.14277
003-007_T0_COL_LP_5p_N1__CCGTTCAGTCTCTTAT-1	0.283414	4.10974
003-007_T0_COL_LP_5p_N1__TGAGCCGGTCGATTGT-1	-1.20691	4.11337
003-007_T0_COL_LP_5p_N1__AGAATAGCAAGGTGTG-1	2.55114	6.8536
003-007_T0_COL_LP_5p_N1__CATCGAACATGCAACT-1	4.32135	2.41488
003-007_T0_COL_LP_5p_N1__GGGAATGTCGGAATCT-1	-0.839843	3.51593
003-007_T0_COL_LP_5p_N1__AGCAGCCGTCTCGTTC-1	-1.60319	7.57881
003-007_T0_COL_LP_5p_N1__CTCGGGAAGTCCCACG-1	-0.879495	3.68421
003-007_T0_COL_LP_5p_N1__TTCTTAGTCGCAGGCT-1	-0.247731	3.47377
003-007_T0_COL_LP_5p_N1__GTCACAATCTCAACTT-1	3.55199	3.21092
003-007_T0_COL_LP_5p_N1__TGAGAGGGTAGCGTAG-1	-0.281762	4.44215
003-007_T0_COL_LP_5p_N1__CCTCTGAGTGAGTGAC-1	-1.88434	7.507
003-007_T0_COL_LP_5p_N1__ACTGCTCAGTCCATAC-1	-1.54098	7.04533
003-007_T0_COL_LP_5p_N1__ACGGGCTAGCTGAAAT-1	-2.58398	3.36955
003-007_T0_COL_LP_5p_N1__TACTCGCTCGTGGTCG-1	-1.64153	7.27809
003-007_T0_COL_LP_5p_N1__GCTGGGTAGGGCATGT-1	-1.6927	7.58806
003-007_T0_COL_LP_5p_N1__CATCGAAGTAATCACC-1	6.5621	1.01231
003-007_T0_COL_LP_5p_N1__TAGGCATGTGCCTGTG-1	-1.86993	2.8605
003-007_T0_COL_LP_5p_N1__ACTGCTCGTTTGACTG-1	-1.61061	7.15675
003-007_T0_COL_LP_5p_N1__GAACCTACAGTCACTA-1	-1.53399	7.33083
003-007_T0_COL_LP_5p_N1__TAGAGCTTCCCTAACC-1	-1.89977	4.04218
003-007_T0_COL_LP_5p_N1__GCGCCAATCTGGCGTG-1	-0.0966878	2.86898
003-007_T0_COL_LP_5p_N1__CCACGGACAAGTCTGT-1	0.106473	3.07781
003-007_T0_COL_LP_5p_N1__CACATTTGTGTTGGGA-1	-1.5623	7.00809
003-007_T0_COL_LP_5p_N1__CGGACACAGCTACCTA-1	-3.18828	1.89296
003-007_T0_COL_LP_5p_N1__TTGACTTCAGACGCAA-1	-0.840588	3.28089
003-007_T0_COL_LP_5p_N1__TAAGAGAAGAGGTTGC-1	-1.06262	3.72218
003-007_T0_COL_LP_5p_N1__GCTGCTTCAGCTCGAC-1	4.78355	2.52526
003-007_T0_COL_LP_5p_N1__TCGGTAACAAGTTAAG-1	-0.876073	1.16394
003-007_T0_COL_LP_5p_N1__TTGGAACCAGCAGTTT-1	3.67993	3.86679
003-007_T0_COL_LP_5p_N1__ACCGTAAGTCGACTAT-1	4.21894	2.40299
003-007_T0_COL_LP_5p_N1__AAAGATGCACTCTGTC-1	-2.13546	3.10054
003-007_T0_COL_LP_5p_N1__CTCAGAACAATCGGTT-1	0.754971	3.23062
003-007_T0_COL_LP_5p_N1__TCTGAGAGTCCGAATT-1	4.38684	3.08467
003-007_T0_COL_LP_5p_N1__CGTAGGCTCAAGAAGT-1	-0.652843	4.13142
003-007_T0_COL_LP_5p_N1__CGGACTGGTGCAACGA-1	-0.958855	4.47113
003-007_T0_COL_LP_5p_N1__AGTGTCAGTGTGCCTG-1	-0.447317	3.72932
003-007_T0_COL_LP_5p_N1__TCATTTGTCCACTGGG-1	-2.47018	2.94081
003-007_T0_COL_LP_5p_N1__AAAGCAACAGGAACGT-1	-3.0329	4.47396
003-007_T0_COL_LP_5p_N1__CACCACTAGTCCAGGA-1	-2.04201	2.19051
003-007_T0_COL_LP_5p_N1__ACTGAGTCAAGACGTG-1	-1.01544	3.21935
003-007_T0_COL_LP_5p_N1__CCTAAAGGTACGACCC-1	-0.550751	2.61189
003-007_T0_COL_LP_5p_N1__CTGGTCTCAGCTGGCT-1	-2.21615	3.50496
003-007_T0_COL_LP_5p_N1__GGTGCGTCAGGTCCAC-1	4.75048	2.21711
003-007_T0_COL_LP_5p_N1__CGCCAAGTCTGTTGAG-1	-1.07568	3.78851
003-007_T0_COL_LP_5p_N1__CAACCTCCACTGAAGG-1	-1.63015	3.06131
003-007_T0_COL_LP_5p_N1__GGCCGATAGGCATTGG-1	-0.882788	7.80557
003-007_T0_COL_LP_5p_N1__GACGTTACACTGTGTA-1	-2.69113	3.30606
003-007_T0_COL_LP_5p_N1__TGTGTTTCAGACACTT-1	5.02848	2.41909
003-007_T0_COL_LP_5p_N1__AGTGGGACAGAGCCAA-1	-0.163248	4.34779
003-007_T0_COL_LP_5p_N1__CGGACGTTCGGTTAAC-1	0.319559	4.3826
003-007_T0_COL_LP_5p_N1__TTGCGTCAGTAACCCT-1	-3.65376	2.77222
003-007_T0_COL_LP_5p_N1__AGCTTGAGTAGTGAAT-1	-3.02386	3.59122
003-007_T0_COL_LP_5p_N1__TCCCGATGTTACTGAC-1	-0.756984	4.33499
003-007_T0_COL_LP_5p_N1__TGCACCTGTCCGCTGA-1	-1.19885	7.0567
003-007_T0_COL_LP_5p_N1__TGGTTCCAGGATGGAA-1	-0.978011	4.71109
003-007_T0_COL_LP_5p_N1__AACGTTGTCTCCCTGA-1	-0.105407	4.17021
003-007_T0_COL_LP_5p_N1__GCGGGTTAGCCGTCGT-1	-3.12516	1.966
003-007_T0_COL_LP_5p_N1__ATTTCTGGTATAGGTA-1	-2.49003	3.5371
003-007_T0_COL_LP_5p_N1__CTCATTACAGGACCCT-1	4.57776	2.10633
003-007_T0_COL_LP_5p_N1__CATATGGCACGGCCAT-1	-1.73389	7.28031
003-007_T0_COL_LP_5p_N1__GTTACAGCATGTAAGA-1	4.38021	3.58794
003-007_T0_COL_LP_5p_N1__ACTGCTCCATAGTAAG-1	-0.281336	3.5269
003-007_T0_COL_LP_5p_N1__TGAGAGGGTGCTCTTC-1	-1.72486	2.61793
003-007_T0_COL_LP_5p_N1__AACTCCCTCAACGAAA-1	0.801236	4.5134
003-007_T0_COL_LP_5p_N1__AGACGTTAGCCCGAAA-1	3.72508	3.75432
003-007_T0_COL_LP_5p_N1__TTCCCAGAGACAGGCT-1	-2.13965	3.62019
003-007_T0_COL_LP_5p_N1__GTTCATTGTTTAGCTG-1	3.52364	3.34637
003-007_T0_COL_LP_5p_N1__GTGCAGCGTCTTCTCG-1	3.9747	3.3061
003-007_T0_COL_LP_5p_N1__TCTCTAAGTCCATGAT-1	-2.28706	3.38753
003-007_T0_COL_LP_5p_N1__AACTCAGAGTGACTCT-1	-1.97236	6.85956
003-007_T0_COL_LP_5p_N1__GGATTACGTTCGGGCT-1	-2.60188	3.82926
003-007_T0_COL_LP_5p_N1__GTCAAGTCATACTACG-1	-2.5967	3.9747
003-007_T0_COL_LP_5p_N1__GGACATTAGCGATATA-1	-1.88689	7.37047
003-007_T0_COL_LP_5p_N1__TGACGGCCAAGAAGAG-1	-1.52098	7.52069
003-007_T0_COL_LP_5p_N1__TAGAGCTAGTTGAGAT-1	-2.75762	3.50409
003-007_T0_COL_LP_5p_N1__CATATGGAGATCACGG-1	-1.88397	3.21483
003-007_T0_COL_LP_5p_N1__TCTCTAAAGCGTAATA-1	-2.30857	3.21783
003-007_T0_COL_LP_5p_N1__TTAACTCTCAAGAAGT-1	-3.57176	2.9182
003-007_T0_COL_LP_5p_N1__CACACTCTCGTTTAGG-1	-1.26928	3.91081
003-007_T0_COL_LP_5p_N1__GGAATAAGTCTCCACT-1	-1.37245	3.47
003-007_T0_COL_LP_5p_N1__TAGACCATCCGTTGCT-1	-1.67272	7.36243
003-007_T0_COL_LP_5p_N1__GTCACAACATGGGAAC-1	-2.23552	3.63906
003-007_T0_COL_LP_5p_N1__GTCGGGTTCTCGCATC-1	-1.09167	3.11397
003-007_T0_COL_LP_5p_N1__CATTCGCAGAATGTGT-1	-0.471496	0.661451
003-007_T0_COL_LP_5p_N1__TACTTGTGTTCAGTAC-1	-2.67332	3.50988
003-007_T0_COL_LP_5p_N1__GGGATGAAGGGTTCCC-1	-2.70271	3.404
003-007_T0_COL_LP_5p_N1__ACTGTCCAGTACCGGA-1	-1.83381	3.07584
003-007_T0_COL_LP_5p_N1__AGCCTAAGTCAAACTC-1	3.29434	3.36419
003-007_T0_COL_LP_5p_N1__GGGAATGTCCCAGGTG-1	-1.59201	3.17919
003-007_T0_COL_LP_5p_N1__TAAGAGAAGTCGAGTG-1	0.494048	4.13202
003-007_T0_COL_LP_5p_N1__TGCCAAACAGTAAGCG-1	3.61793	3.08465
003-007_T0_COL_LP_5p_N1__GCACTCTCACGCTTTC-1	3.34407	3.09516
003-007_T0_COL_LP_5p_N1__CCGGGATCAACGCACC-1	4.6146	2.41625
003-007_T0_COL_LP_5p_N1__CGCGGTAAGTACACCT-1	-1.99438	3.61559
003-007_T0_COL_LP_5p_N1__AAGGTTCCATGTAAGA-1	-2.55272	2.63417
003-007_T0_COL_LP_5p_N1__GTAACGTAGTTCGCAT-1	-1.90577	2.58246
003-007_T0_COL_LP_5p_N1__CAGAATCCACGGTAAG-1	4.58519	2.43416
003-007_T0_COL_LP_5p_N1__CGAGAAGCAAGAAGAG-1	3.62394	4.18334
003-007_T0_COL_LP_5p_N1__GGCCGATAGCCTTGAT-1	-0.754102	3.04783
003-007_T0_COL_LP_5p_N1__CAGCATACACATCCAA-1	-1.64313	3.53015
003-007_T0_COL_LP_5p_N1__CTGTGCTCAAGCCGCT-1	0.157244	2.5616
003-007_T0_COL_LP_5p_N1__CTGAAGTGTGCGAAAC-1	-2.40788	3.62255
003-007_T0_COL_LP_5p_N1__GGTGCGTAGAAACCAT-1	-0.933442	3.78475
003-007_T0_COL_LP_5p_N1__ACGGCCACACATGACT-1	-2.55244	3.5088
003-007_T0_COL_LP_5p_N1__CCGTACTTCTTTAGGG-1	2.50757	7.17822
003-007_T0_COL_LP_5p_N1__CGTGTAATCTCCAACC-1	-2.28367	3.19166
003-007_T0_COL_LP_5p_N1__CGATCGGCAGACAAAT-1	-0.477407	4.02707
003-007_T0_COL_LP_5p_N1__CCCAGTTCATTAGCCA-1	0.176103	2.33385
003-007_T0_COL_LP_5p_N1__CACACAAAGCGGATCA-1	4.90109	2.24117
003-007_T0_COL_LP_5p_N1__CTTGGCTCATGGGAAC-1	-2.41929	3.5587
003-007_T0_COL_LP_5p_N1__CGTGTCTCAGGAATCG-1	-1.8176	5.00558
003-007_T0_COL_LP_5p_N1__GAATAAGGTAAACCTC-1	-1.79362	7.65462
003-007_T0_COL_LP_5p_N1__AGATTGCCAGGATCGA-1	-3.68991	2.35399
003-007_T0_COL_LP_5p_N1__CGTCAGGCATATACCG-1	-1.55397	7.37721
003-007_T0_COL_LP_5p_N1__AACCGCGTCTCTTATG-1	-1.93216	3.93391
003-007_T0_COL_LP_5p_N1__TTATGCTGTTAGATGA-1	0.271485	4.85073
003-007_T0_COL_LP_5p_N1__TTGCGTCGTCTTCAAG-1	0.316308	4.5293
003-007_T0_COL_LP_5p_N1__GGGAGATGTTATCCGA-1	-2.45652	2.74521
003-007_T0_COL_LP_5p_N1__TCAATCTAGGATATAC-1	-1.57439	7.17573
003-007_T0_COL_LP_5p_N1__ACTGAGTAGGCCGAAT-1	2.95179	6.79436
003-007_T0_COL_LP_5p_N1__CAGCCGATCCTTGCCA-1	-2.19279	4.86682
003-007_T0_COL_LP_5p_N1__ACAGCTAAGGTAGCTG-1	-0.889115	3.12213
003-007_T0_COL_LP_5p_N1__TGCTACCGTTGTGGCC-1	-1.03676	4.04394
003-007_T0_COL_LP_5p_N1__TGACTTTTCCCAAGAT-1	-2.255	3.50923
003-007_T0_COL_LP_5p_N1__CTCTGGTCAGACAAGC-1	-0.402462	4.60433
003-007_T0_COL_LP_5p_N1__TGAGGGAAGTTTCCTT-1	-2.99316	4.04805
003-007_T0_COL_LP_5p_N1__CCTTCGAGTAGGACAC-1	-1.80845	7.21192
003-007_T0_COL_LP_5p_N1__TTAGGACCATATGAGA-1	2.72598	6.64164
003-007_T0_COL_LP_5p_N1__CCTTCCCAGAATCTCC-1	3.27167	3.1661
003-007_T0_COL_LP_5p_N1__GCTCCTAGTACACCGC-1	0.269704	4.14376
003-007_T0_COL_LP_5p_N1__ATTTCTGAGCCCAATT-1	-1.69114	7.32216
003-007_T0_COL_LP_5p_N1__GCGCCAACACATGTGT-1	2.98584	5.92051
003-007_T0_COL_LP_5p_N1__CTGTTTACAGGGCATA-1	3.08152	6.62966
003-007_T0_COL_LP_5p_N1__CAACCTCGTGACAAAT-1	3.83859	3.26155
003-007_T0_COL_LP_5p_N1__GTTAAGCCACATCTTT-1	4.60499	3.18397
003-007_T0_COL_LP_5p_N1__TCAGATGGTGACTCAT-1	-2.10532	3.40188
003-007_T0_COL_LP_5p_N1__AGGGTGACAATCTACG-1	-2.32712	3.52531
003-007_T0_COL_LP_5p_N1__ATCATGGAGCCATCGC-1	-1.81285	3.26787
003-007_T0_COL_LP_5p_N1__AGTCTTTCAAGCCGTC-1	-2.4675	3.12429
003-007_T0_COL_LP_5p_N1__TGACGGCGTTTGACTG-1	-1.56044	7.17863
003-007_T0_COL_LP_5p_N1__CTCGAGGAGAGTGACC-1	0.373312	4.63143
003-007_T0_COL_LP_5p_N1__CGCTGGACATTAACCG-1	-2.24318	2.4958
003-007_T0_COL_LP_5p_N1__TCTCATAAGGCTAGCA-1	6.60739	1.00791
003-007_T0_COL_LP_5p_N1__TGCCCATGTTTCGCTC-1	-1.23546	3.91385
003-007_T0_COL_LP_5p_N1__GCTGCTTAGTGCCATT-1	4.66607	2.30271
003-007_T0_COL_LP_5p_N1__AGCTCTCAGTGAACAT-1	-1.5753	7.49985
003-007_T0_COL_LP_5p_N1__CGTCACTTCTTGTTTG-1	6.62462	0.99331
003-007_T0_COL_LP_5p_N1__TTAGGACAGGGCTTGA-1	-1.81247	7.57351
003-007_T0_COL_LP_5p_N1__CCTACACTCCACTCCA-1	3.48002	3.83243
003-007_T0_COL_LP_5p_N1__TACGGTATCGGACAAG-1	-3.20196	2.79416
003-007_T0_COL_LP_5p_N1__GGACGTCTCTCCAACC-1	-2.36147	1.40491
003-007_T0_COL_LP_5p_N1__GTGCGGTTCTGAGTGT-1	-0.965041	3.56059
003-007_T0_COL_LP_5p_N1__GTTACAGTCGGAATCT-1	-0.161683	4.27543
003-007_T0_COL_LP_5p_N1__AAGCCGCTCTAACTGG-1	-1.16879	3.18681
003-007_T0_COL_LP_5p_N1__CCGTTCAAGGACTGGT-1	4.01522	2.55616
003-007_T0_COL_LP_5p_N1__CCGTGGAGTTCCACGG-1	-1.46564	7.0502
003-007_T0_COL_LP_5p_N1__CCGGTAGGTTCGGCAC-1	-0.115499	0.476271
003-007_T0_COL_LP_5p_N1__CCTATTATCGTAGGAG-1	-3.6346	1.20722
003-007_T0_COL_LP_5p_N1__TGTCCCAGTAGGAGTC-1	-1.49206	7.39157
003-007_T0_COL_LP_5p_N1__TCAGGTAGTCGATTGT-1	-1.91178	4.27761
003-007_T0_COL_LP_5p_N1__TGCGTGGGTGACTACT-1	-0.218207	3.36146
003-007_T0_COL_LP_5p_N1__GGTGCGTCAGATCGGA-1	-1.80556	7.4496
003-007_T0_COL_LP_5p_N1__TAGAGCTCAAGTACCT-1	-2.16217	3.45353
003-007_T0_COL_LP_5p_N1__AAACGGGAGACAAGCC-1	6.49472	1.02554
003-007_T0_COL_LP_5p_N1__TCTGAGACAAGCTGGA-1	-3.05223	2.16297
003-007_T0_COL_LP_5p_N1__CGGACGTGTCGGATCC-1	-0.831776	4.5955
003-007_T0_COL_LP_5p_N1__CTGAAACAGCAGGCTA-1	3.68618	3.55183
003-007_T0_COL_LP_5p_N1__AGCCTAATCCGGCACA-1	6.55131	0.995905
003-007_T0_COL_LP_5p_N1__CGCCAAGCAGTCGATT-1	-1.10429	4.24972
003-007_T0_COL_LP_5p_N1__AAAGATGCATCCCATC-1	2.45062	6.69743
003-007_T0_COL_LP_5p_N1__GGGCATCCAACACCCG-1	-3.33539	2.74617
003-007_T0_COL_LP_5p_N1__GACGTTAGTCGTTGTA-1	0.121791	0.719337
003-007_T0_COL_LP_5p_N1__GAGTCCGCAAGCTGTT-1	-3.02799	2.73239
003-007_T0_COL_LP_5p_N1__TCAACGAGTTGATTCG-1	4.49495	2.40714
003-007_T0_COL_LP_5p_N1__CGGACACCAAGAAAGG-1	5.0016	3.06845
003-007_T0_COL_LP_5p_N1__AGTTGGTGTAGAAAGG-1	-3.51465	1.41257
003-007_T0_COL_LP_5p_N1__ATGTGTGCAGGCTCAC-1	3.15007	4.39718
003-007_T0_COL_LP_5p_N1__TTGCGTCGTAGAGCTG-1	-2.6883	2.52125
003-007_T0_COL_LP_5p_N1__TCCCGATCAAGCCATT-1	-1.98435	3.7698
003-007_T0_COL_LP_5p_N1__ACTTACTCACTCTGTC-1	-2.66397	3.37239
003-007_T0_COL_LP_5p_N1__ACCAGTACAATACGCT-1	-1.94295	7.25626
003-007_T0_COL_LP_5p_N1__GCTGCAGCATTGTGCA-1	4.36446	2.78949
003-007_T0_COL_LP_5p_N1__ACGATACCATATACGC-1	-1.34594	4.73565
003-007_T0_COL_LP_5p_N1__ATCGAGTAGCACCGTC-1	-2.33834	1.81972
003-007_T0_COL_LP_5p_N1__TCGTAGAAGCAGGTCA-1	-1.9701	1.97513
003-007_T0_COL_LP_5p_N1__GGTGTTAGTTGCCTCT-1	-2.83839	0.68987
003-007_T0_COL_LP_5p_N1__CCTTACGCAAGAGGCT-1	-1.90007	4.14006
003-007_T0_COL_LP_5p_N1__AGTGAGGCAACGATCT-1	2.48034	6.93248
003-007_T0_COL_LP_5p_N1__TGCCCATTCAGAGGTG-1	3.34971	4.36492
003-007_T0_COL_LP_5p_N1__GATGAAACAGGCTCAC-1	-2.41311	3.48611
003-007_T0_COL_LP_5p_N1__CTCGAGGGTCTCGTTC-1	3.85725	3.81686
003-007_T0_COL_LP_5p_N1__GACTACATCAGCTCGG-1	-1.75011	7.38181
003-007_T0_COL_LP_5p_N1__GTCAAGTCACAAGACG-1	-2.47998	3.0559
003-007_T0_COL_LP_5p_N1__CACACTCAGACCCACC-1	-2.56125	3.50216
003-007_T0_COL_LP_5p_N1__TGGTTCCAGTACCGGA-1	-2.37671	3.70143
003-007_T0_COL_LP_5p_N1__GTCGGGTGTCGCTTTC-1	-1.19086	6.97763
003-007_T0_COL_LP_5p_N1__CAGAATCCACGGTGTC-1	-0.644397	3.73264
003-007_T0_COL_LP_5p_N1__CACAGGCCACAAGTAA-1	6.51963	1.00906
003-007_T0_COL_LP_5p_N1__CGATCGGCATGTTCCC-1	-2.20676	4.25943
003-007_T0_COL_LP_5p_N1__GGCAATTGTGGTACAG-1	-1.61988	7.32132
003-007_T0_COL_LP_5p_N1__CACCAGGAGCCAGTAG-1	-1.857	6.83657
003-007_T0_COL_LP_5p_N1__GTTAAGCTCTGTGCAA-1	0.110074	3.86827
003-007_T0_COL_LP_5p_N1__CACATAGCAAACGTGG-1	-1.7553	3.09661
003-007_T0_COL_LP_5p_N1__CGCGTTTGTAACGACG-1	-1.63354	7.38873
003-007_T0_COL_LP_5p_N1__TGGCTGGAGTGGACGT-1	-2.81449	1.94433
003-007_T0_COL_LP_5p_N1__CTTACCGGTCTAGTCA-1	-1.74624	7.39499
003-007_T0_COL_LP_5p_N1__GCACTCTGTAGGCATG-1	-1.60653	7.10687
003-007_T0_COL_LP_5p_N1__CTACGTCGTCGGGTCT-1	-0.760285	0.784967
003-007_T0_COL_LP_5p_N1__CATCAAGGTTGCGCAC-1	-1.37185	3.62519
003-007_T0_COL_LP_5p_N1__GCGGGTTGTAGGACAC-1	-3.23489	2.24843
003-007_T0_COL_LP_5p_N1__CGAGCACGTAATAGCA-1	-1.64819	7.40971
003-007_T0_COL_LP_5p_N1__ATGAGGGGTAAAGGAG-1	-2.60587	4.12684
003-007_T0_COL_LP_5p_N1__AGTGTCACACGAGAGT-1	-1.08159	3.88408
003-007_T0_COL_LP_5p_N1__GGCTCGAAGCACAGGT-1	3.18028	3.27126
003-007_T0_COL_LP_5p_N1__CGAGCACAGACTTGAA-1	-0.306054	4.67612
003-007_T0_COL_LP_5p_N1__ATAAGAGCATGGTTGT-1	-1.66011	7.22148
003-007_T0_COL_LP_5p_N1__AGACGTTGTGCAGGTA-1	-0.887053	3.45587
003-007_T0_COL_LP_5p_N1__ACGAGCCGTCCAGTGC-1	3.54721	3.48993
003-007_T0_COL_LP_5p_N1__GAAATGATCGGTGTCG-1	-0.342221	3.7561
003-007_T0_COL_LP_5p_N1__AAGACCTTCCTTTACA-1	2.87946	6.55612
003-007_T0_COL_LP_5p_N1__TGCACCTCAAGTCTGT-1	-2.1244	4.83234
003-007_T0_COL_LP_5p_N1__GGGAATGCACATTTCT-1	-0.200495	1.3902
003-007_T0_COL_LP_5p_N1__ACACCCTCAGGGATTG-1	-1.86279	7.09526
003-007_T0_COL_LP_5p_N1__AGGGAGTTCTCCCTGA-1	-3.7998	3.47289
003-007_T0_COL_LP_5p_N1__ACAGCTAAGCGTCTAT-1	-0.648001	4.26135
003-007_T0_COL_LP_5p_N1__GATGAGGCAGATCCAT-1	-1.69516	7.72053
003-007_T0_COL_LP_5p_N1__GATCGTACAATCTGCA-1	-1.81203	2.54207
003-007_T0_COL_LP_5p_N1__ACGTCAATCTGTCTAT-1	-3.00399	1.79196
003-007_T0_COL_LP_5p_N1__CGGAGCTCACCTATCC-1	6.54829	0.925417
003-007_T0_COL_LP_5p_N1__CCTTCGAAGATGGGTC-1	-0.568485	4.49807
003-007_T0_COL_LP_5p_N1__TACCTTACACGAAAGC-1	-3.38341	1.55404
003-007_T0_COL_LP_5p_N1__TACGGGCGTCCGTCAG-1	-1.76847	3.90739
003-007_T0_COL_LP_5p_N1__TTTGCGCTCTCTGAGA-1	-0.101303	3.10658
003-007_T0_COL_LP_5p_N1__CCCAGTTCATTAACCG-1	-2.50962	2.61227
003-007_T0_COL_LP_5p_N1__ACGGCCATCTGCCAGG-1	-3.18075	2.44118
003-007_T0_COL_LP_5p_N1__GGGCACTGTCTCTCTG-1	-1.6995	3.41966
003-007_T0_COL_LP_5p_N1__AGCATACAGGCTCAGA-1	-1.64198	3.14358
003-007_T0_COL_LP_5p_N1__CAGCAGCCACAGCGTC-1	2.99687	6.33034
003-007_T0_COL_LP_5p_N1__CTCTACGAGCGCCTTG-1	4.75474	2.18334
003-007_T0_COL_LP_5p_N1__CCTACACAGGCTACGA-1	-2.41554	3.11245
003-007_T0_COL_LP_5p_N1__TGCTGCTGTCTAGTCA-1	-3.73954	2.96885
003-007_T0_COL_LP_5p_N1__TGCGTGGAGAATGTGT-1	-1.8871	7.15382
003-007_T0_COL_LP_5p_N1__GGTGCGTGTGTATGGG-1	-3.68074	3.35789
003-007_T0_COL_LP_5p_N1__CAGATCATCGTGGGAA-1	3.90916	3.87555
003-007_T0_COL_LP_5p_N1__CGTAGCGAGACCCACC-1	4.61725	3.04529
003-007_T0_COL_LP_5p_N1__CTCATTAGTCAACTGT-1	-0.315575	3.2472
003-007_T0_COL_LP_5p_N1__TACCTATGTGCTCTTC-1	-1.70006	4.18782
003-007_T0_COL_LP_5p_N1__ATGTGTGGTCGAATCT-1	-1.69239	7.0218
003-007_T0_COL_LP_5p_N1__GTTTCTACACTCTGTC-1	-3.14228	3.67889
003-007_T0_COL_LP_5p_N1__ACAGCCGTCTTAGCCC-1	-2.66218	2.79501
003-007_T0_COL_LP_5p_N1__GACTAACTCAAACGGG-1	-1.90443	6.99371
003-007_T0_COL_LP_5p_N1__GGATTACCACCTCGGA-1	-2.03919	4.52335
003-007_T0_COL_LP_5p_N1__GCACTCTCAAATACAG-1	-1.57927	7.5693
003-007_T0_COL_LP_5p_N1__GTCGTAAGTCGATTGT-1	-1.67807	3.97
003-007_T0_COL_LP_5p_N1__TCAGCTCTCCGATATG-1	4.19511	2.26455
003-007_T0_COL_LP_5p_N1__GTGAAGGGTCCAACTA-1	4.18526	2.70385
003-007_T0_COL_LP_5p_N1__CAGCTGGAGGGTCGAT-1	3.91753	3.39831
003-007_T0_COL_LP_5p_N1__CTCAGAATCTAACCGA-1	-0.0793063	0.470094
003-007_T0_COL_LP_5p_N1__CTAATGGGTCTGATCA-1	4.42348	2.21647
003-007_T0_COL_LP_5p_N1__ATCCGAAAGGTGATAT-1	-1.92097	3.18613
003-007_T0_COL_LP_5p_N1__CGTCAGGAGAATAGGG-1	-1.07324	3.69275
003-007_T0_COL_LP_5p_N1__CTCGTCAAGCTAAGAT-1	3.37073	3.95334
003-007_T0_COL_LP_5p_N1__CGCTGGATCTTGTATC-1	-1.45059	7.36132
003-007_T0_COL_LP_5p_N1__CCTATTACACACCGAC-1	-1.64146	5.14838
003-007_T0_COL_LP_5p_N1__GCAATCATCGCCAAAT-1	0.42072	4.7547
003-007_T0_COL_LP_5p_N1__TTTGGTTTCTATGTGG-1	4.18592	3.96599
003-007_T0_COL_LP_5p_N1__GACAGAGCAGGGAGAG-1	-1.99039	2.64826
003-007_T0_COL_LP_5p_N1__CGTGAGCGTCGAAAGC-1	3.33005	4.47776
003-007_T0_COL_LP_5p_N1__CCGGGATAGTAGGTGC-1	-1.8038	7.55898
003-007_T0_COL_LP_5p_N1__AGAGCGAGTCTAGTGT-1	2.60983	6.97112
003-007_T0_COL_LP_5p_N1__AGCAGCCAGTGGGCTA-1	-1.95634	4.58873
003-007_T0_COL_LP_5p_N1__GGGTCTGAGACTAAGT-1	-1.89804	3.82952
003-007_T0_COL_LP_5p_N1__GCCAAATTCTCTAGGA-1	-1.74175	7.44824
003-007_T0_COL_LP_5p_N1__TCAGGTAGTTTGTGTG-1	4.33242	2.25699
003-007_T0_COL_LP_5p_N1__TATCAGGCAAGAGTCG-1	-2.45422	3.62376
003-007_T0_COL_LP_5p_N1__CCACGGATCAAGGCTT-1	-1.33458	3.42356
003-007_T0_COL_LP_5p_N1__CGTCAGGGTTACAGAA-1	-0.506301	4.84938
003-007_T0_COL_LP_5p_N1__GGGTTGCGTTCTGGTA-1	-2.10433	4.06054
003-007_T0_COL_LP_5p_N1__AACCGCGGTGAGCGAT-1	-1.88417	3.56492
003-007_T0_COL_LP_5p_N1__CCCATACTCCTCCTAG-1	0.328988	3.39126
003-007_T0_COL_LP_5p_N1__GACTAACTCTGCTTGC-1	3.35588	4.48663
003-007_T0_COL_LP_5p_N1__CGTCTACGTCTCACCT-1	-3.03173	3.83168
003-007_T0_COL_LP_5p_N1__CTACATTCAATTCCTT-1	-3.09445	1.64474
003-007_T0_COL_LP_5p_N1__TGCTACCAGCACGCCT-1	-0.823361	4.32904
003-007_T0_COL_LP_5p_N1__ATCCGAAGTCTCAACA-1	0.172237	5.02902
003-007_T0_COL_LP_5p_N1__CCTTCCCGTTCTGGTA-1	-2.28796	2.15855
003-007_T0_COL_LP_5p_N1__CCGGTAGCACCCATGG-1	-0.918062	4.23125
003-007_T0_COL_LP_5p_N1__AGAGCTTCATGCATGT-1	-1.6595	5.13743
003-007_T0_COL_LP_5p_N1__CGATTGAAGACAGACC-1	-2.02747	3.30793
003-007_T0_COL_LP_5p_N1__CAGTAACGTGGTACAG-1	3.69376	4.22877
003-007_T0_COL_LP_5p_N1__TGTGGTAAGGAATCGC-1	4.877	2.613
003-007_T0_COL_LP_5p_N1__CGGCTAGTCCGCAGTG-1	-0.983254	3.76468
003-007_T0_COL_LP_5p_N1__GTACTTTTCCTAGGGC-1	-1.44294	7.24447
003-007_T0_COL_LP_5p_N1__ATCCGAAAGAGGTAGA-1	-1.75727	7.19848
003-007_T0_COL_LP_5p_N1__TCTGGAACAAGCGCTC-1	-2.35819	4.87244
003-007_T0_COL_LP_5p_N1__TCACAAGCATGTCTCC-1	-2.02964	3.66763
003-007_T0_COL_LP_5p_N1__GCGGGTTAGATCCCGC-1	-1.07391	6.90264
003-007_T0_COL_LP_5p_N1__GTTAAGCCATTGCGGC-1	3.60509	3.40074
003-007_T0_COL_LP_5p_N1__GACAGAGGTCGGGTCT-1	2.71822	7.00337
003-007_T0_COL_LP_5p_N1__TACAGTGCAGGCTCAC-1	-3.51789	2.85
003-007_T0_COL_LP_5p_N1__CGTTGGGCAGGGAGAG-1	-2.26817	3.72295
003-007_T0_COL_LP_5p_N1__TACTCGCGTGAACCTT-1	-2.57401	3.36172
003-007_T0_COL_LP_5p_N1__TAAACCGTCTTAGCCC-1	-2.0519	4.26296
003-007_T0_COL_LP_5p_N1__TGTATTCGTGTAATGA-1	-0.503214	2.32528
003-007_T0_COL_LP_5p_N1__CCGTACTGTACCGCTG-1	3.75807	4.60205
003-007_T0_COL_LP_5p_N1__CGATGGCAGTGATCGG-1	4.53199	2.39326
003-007_T0_COL_LP_5p_N1__CTCGTCACACAACTGT-1	-0.0431227	3.95881
003-007_T0_COL_LP_5p_N1__GGATTACTCGTCCGTT-1	-0.760497	4.9714
003-007_T0_COL_LP_5p_N1__TACTCATGTTGAACTC-1	0.377559	4.8559
003-007_T0_COL_LP_5p_N1__GAACGGACAGGTCTCG-1	-2.00564	5.06275
003-007_T0_COL_LP_5p_N1__CGTGTCTAGGCTCATT-1	-2.61494	3.34149
003-007_T0_COL_LP_5p_N1__TTAACTCAGTGGTAGC-1	-2.25519	1.56636
003-007_T0_COL_LP_5p_N1__CAGGTGCTCCGTTGCT-1	-3.92546	3.54479
003-007_T0_COL_LP_5p_N1__CAGCGACTCACAGGCC-1	-2.03131	4.98371
003-007_T0_COL_LP_5p_N1__AGCGTCGGTCAGATAA-1	4.21637	3.68826
003-007_T0_COL_LP_5p_N1__GCTGCTTGTCACAAGG-1	0.620079	4.88603
003-007_T0_COL_LP_5p_N1__CCCAGTTCATCCTTGC-1	-1.94586	7.14579
003-007_T0_COL_LP_5p_N1__CAAGTTGCACCGCTAG-1	4.93139	2.26871
003-007_T0_COL_LP_5p_N1__CTAAGACGTAGCTGCC-1	-2.71501	3.23191
003-007_T0_COL_LP_5p_N1__CACATTTAGATGTAAC-1	3.67694	4.52727
003-007_T0_COL_LP_5p_N1__CCACTACGTAAACCTC-1	-1.8817	7.25938
003-007_T0_COL_LP_5p_N1__TGAGCCGGTCGAGTTT-1	3.42608	2.58696
003-007_T0_COL_LP_5p_N1__GGGTCTGAGTCATCCA-1	-0.392493	4.50485
003-007_T0_COL_LP_5p_N1__AAGTCTGAGCCCTAAT-1	-1.83504	6.97921
003-007_T0_COL_LP_5p_N1__GACCTGGGTATCTGCA-1	-0.56681	4.19611
003-007_T0_COL_LP_5p_N1__TAGTTGGGTGAGCGAT-1	-1.8119	7.03984
003-007_T0_COL_LP_5p_N1__ACGATACAGTGTTGAA-1	-1.13081	6.85178
003-007_T0_COL_LP_5p_N1__ACGGGTCAGCTTTGGT-1	0.667152	4.4665
003-007_T0_COL_LP_5p_N1__ACACTGAAGCTGGAAC-1	-0.709569	4.42511
003-007_T0_COL_LP_5p_N1__CGCCAAGTCGTGGACC-1	-1.62252	3.26176
003-007_T0_COL_LP_5p_N1__AACTGGTTCGGTCTAA-1	-1.96343	7.50955
003-007_T0_COL_LP_5p_N1__GTGGGTCTCGGTCCGA-1	0.542249	3.36523
003-007_T0_COL_LP_5p_N1__TGCGTGGCATTTCAGG-1	3.30013	2.53474
003-007_T0_COL_LP_5p_N1__TATCAGGTCCCACTTG-1	-1.79403	7.34981
003-007_T0_COL_LP_5p_N1__TTCGAAGTCGTGGTCG-1	-3.18619	4.13854
003-007_T0_COL_LP_5p_N1__TGGACGCCAGATAATG-1	-1.95167	7.09901
003-007_T0_COL_LP_5p_N1__CCTACCAAGGCCATAG-1	4.42369	2.45237
003-007_T0_COL_LP_5p_N1__GGACGTCCAATGGAGC-1	-1.87154	3.13605
003-007_T0_COL_LP_5p_N1__TGAGCATAGCGAAGGG-1	-0.172653	0.36903
003-007_T0_COL_LP_5p_N1__CGTAGGCGTTTGTGTG-1	-2.50426	4.76951
003-007_T0_COL_LP_5p_N1__AGTCTTTGTCCTGCTT-1	-2.10252	3.2921
003-007_T0_COL_LP_5p_N1__CTTAACTTCTGGCGTG-1	0.415078	4.84251
003-007_T0_COL_LP_5p_N1__CAGGTGCTCTGTCCGT-1	3.28554	4.39414
003-007_T0_COL_LP_5p_N1__TGAGCATAGAAGGTGA-1	4.23895	4.21358
003-007_T0_COL_LP_5p_N1__ACTTGTTGTAGCTTGT-1	4.6068	2.4725
003-007_T0_COL_LP_5p_N1__TCTCTAACAGCTTAAC-1	-1.59607	7.02477
003-007_T0_COL_LP_5p_N1__CCCTCCTGTTCGAATC-1	-2.81885	1.83051
003-007_T0_COL_LP_5p_N1__AGGTCATCATATGCTG-1	4.16807	2.08408
003-007_T0_COL_LP_5p_N1__GGATTACCACCTATCC-1	-1.88328	7.30424
003-007_T0_COL_LP_5p_N1__GAATGAAAGGAGTTTA-1	-1.8827	6.0499
003-007_T0_COL_LP_5p_N1__TTGTAGGCAATGAATG-1	-2.36313	4.64312
003-007_T0_COL_LP_5p_N1__TGTGTTTAGACCCACC-1	4.20658	2.23416
003-007_T0_COL_LP_5p_N1__CAAGTTGAGCGTTGCC-1	3.44124	3.56375
003-007_T0_COL_LP_5p_N1__CGTGTCTTCGCGCCAA-1	-2.01425	7.03789
003-007_T0_COL_LP_5p_N1__GACGGCTGTTGAGGTG-1	-0.485771	0.87698
003-007_T0_COL_LP_5p_N1__TAGTGGTTCTCAAGTG-1	6.31814	1.21585
003-007_T0_COL_LP_5p_N1__CAGCATAAGTTGAGAT-1	4.70478	2.48563
003-007_T0_COL_LP_5p_N1__CCTTTCTTCCTGTAGA-1	-2.39148	3.71282
003-007_T0_COL_LP_5p_N1__GGACAGATCATACGGT-1	-2.16836	4.83617
003-007_T0_COL_LP_5p_N1__CGTTCTGTCAAAGACA-1	-2.03115	7.05446
003-007_T0_COL_LP_5p_N1__TTTCCTCGTTCCACTC-1	-0.474343	4.83022
003-007_T0_COL_LP_5p_N1__GAAATGACAAATCCGT-1	5.13343	2.60625
003-007_T0_COL_LP_5p_N1__GTAACGTCACATAACC-1	-2.8352	4.33128
003-007_T0_COL_LP_5p_N1__ATTGGACAGGAACTGC-1	0.250337	4.48481
003-007_T0_COL_LP_5p_N1__AGGCCACAGTAGGCCA-1	5.13581	2.93184
003-007_T0_COL_LP_5p_N1__TTGGCAATCGTAGGTT-1	4.01635	4.23297
003-007_T0_COL_LP_5p_N1__ATGGGAGAGCAGCCTC-1	-2.94234	4.02975
003-007_T0_COL_LP_5p_N1__GCCAAATAGCCAACAG-1	6.64101	0.965394
003-007_T0_COL_LP_5p_N1__GTCGGGTCATCACCCT-1	3.4728	3.77261
003-007_T0_COL_LP_5p_N1__CCCATACTCAGGTTCA-1	3.44533	4.46421
003-007_T0_COL_LP_5p_N1__CACCTTGAGCGCTCCA-1	-1.77183	4.97366
003-007_T0_COL_LP_5p_N1__ATTCTACAGGGCACTA-1	-2.15116	3.7555
003-007_T0_COL_LP_5p_N1__GAACGGAGTTAAAGAC-1	-1.42847	3.2644
003-007_T0_COL_LP_5p_N1__TCACGAAAGATCCTGT-1	-2.44665	3.86487
003-007_T0_COL_LP_5p_N1__TTGCGTCGTTTGGCGC-1	-0.0439232	2.57107
003-007_T0_COL_LP_5p_N1__ACGATACAGCTAAGAT-1	1.94957	6.4142
003-007_T0_COL_LP_5p_N1__CCGGGATGTTGGTAAA-1	6.77625	1.01379
003-007_T0_COL_LP_5p_N1__GACAGAGGTCGCGGTT-1	4.31986	2.53277
003-007_T0_COL_LP_5p_N1__TGAGAGGCACAGCGTC-1	3.85001	4.32462
003-007_T0_COL_LP_5p_N1__AGACGTTCATCCAACA-1	0.831551	4.96674
003-007_T0_COL_LP_5p_N1__GCAGTTACAAGACACG-1	-3.14423	3.83836
003-007_T0_COL_LP_5p_N1__TTAGGACAGTTAGCGG-1	4.09542	2.80529
003-007_T0_COL_LP_5p_N1__GCGCGATAGCGTCTAT-1	4.85649	2.24787
003-007_T0_COL_LP_5p_N1__ACATCAGTCACTTATC-1	3.54332	4.56446
003-007_T0_COL_LP_5p_N1__TGAGAGGGTAAGTTCC-1	-2.85621	3.87933
003-007_T0_COL_LP_5p_N1__GTCATTTCAGTTTACG-1	0.527619	4.65889
003-007_T0_COL_LP_5p_N1__TGGCCAGTCGAACTGT-1	0.459723	5.19534
003-007_T0_COL_LP_5p_N1__TCAGCTCCAGGTCGTC-1	3.62968	4.53683
003-007_T0_COL_LP_5p_N1__GGAAAGCGTGTGGCTC-1	3.62756	3.06201
003-007_T0_COL_LP_5p_N1__TGAAAGAGTTGGTTTG-1	-1.95623	7.14074
003-007_T0_COL_LP_5p_N1__ACGAGGATCAAACAAG-1	4.38651	3.0826
003-007_T0_COL_LP_5p_N1__CAAGGCCGTACAGTGG-1	-2.71758	2.73418
003-007_T0_COL_LP_5p_N1__CACCTTGGTAAGGGCT-1	-2.02968	7.05649
003-007_T0_COL_LP_5p_N1__AGCGTCGCAGTGACAG-1	-0.665075	4.26028
003-007_T0_COL_LP_5p_N1__AACTTTCGTATATGGA-1	4.72118	2.0302
003-007_T0_COL_LP_5p_N1__GTCAAGTAGAGATGAG-1	3.58872	3.42656
003-007_T0_COL_LP_5p_N1__CTGGTCTTCCAAAGTC-1	-1.31373	6.95477
003-007_T0_COL_LP_5p_N1__ACAGCTAGTATCACCA-1	3.87897	3.59534
003-007_T0_COL_LP_5p_N1__CTAAGACCAACTTGAC-1	2.65166	6.87026
003-007_T0_COL_LP_5p_N1__GAACATCGTAGCTAAA-1	2.77552	6.92599
003-007_T0_COL_LP_5p_N1__ATGCGATGTTGCGCAC-1	2.67817	7.03265
003-007_T0_COL_LP_5p_N1__AGCTCCTCATCGATTG-1	-1.87173	7.16318
003-007_T0_COL_LP_5p_N1__CGCGGTATCCTTGGTC-1	2.67359	6.89105
003-007_T0_COL_LP_5p_N1__ACTGATGAGATGTGGC-1	3.03897	6.58416
003-007_T0_COL_LP_5p_N1__AGCTTGATCGATCCCT-1	2.96756	6.5615
003-007_T0_COL_LP_5p_N1__CGACTTCAGTGGCACA-1	2.73477	6.87419
003-007_T0_COL_LP_5p_N1__GTCTCGTGTTTCCACC-1	3.03078	6.5557
003-007_T0_COL_LP_5p_N1__ACATACGAGATCCTGT-1	3.04426	6.6244
003-007_T0_COL_LP_5p_N1__TTTACTGGTTGTCGCG-1	3.73151	4.19505
003-007_T0_COL_LP_5p_N1__TACTCGCGTCTCGTTC-1	2.77933	6.92513
003-010_T0_COL_LP_5p_N1__TGAGCCGTCACGATGT-1	-0.156899	2.8735
003-010_T0_COL_LP_5p_N1__CTCGGAGCATTACGAC-1	-1.23031	1.74748
003-010_T0_COL_LP_5p_N1__CTCGAGGGTCACCCAG-1	-2.53616	2.18617
003-010_T0_COL_LP_5p_N1__TGCGGGTTCCTCTAGC-1	-3.43274	3.12825
003-010_T0_COL_LP_5p_N1__TACCTTATCAACACAC-1	-0.17396	3.70942
003-010_T0_COL_LP_5p_N1__GAGGTGATCGTAGGAG-1	-0.136112	3.35954
003-010_T0_COL_LP_5p_N1__GAATAAGAGAAACCGC-1	-1.81314	2.67105
003-010_T0_COL_LP_5p_N1__CAGCTGGCACCAGATT-1	0.32353	3.4626
003-010_T0_COL_LP_5p_N1__CTCACACCAATTGCTG-1	-0.654214	2.57157
003-010_T0_COL_LP_5p_N1__CGACCTTCATCGGACC-1	-3.25232	1.78496
003-010_T0_COL_LP_5p_N1__AGGGATGAGTGAACAT-1	-0.478173	3.46302
003-010_T0_COL_LP_5p_N1__TGACTAGCATTTCACT-1	0.162661	3.47929
003-010_T0_COL_LP_5p_N1__GAAATGATCAGCTGGC-1	3.10717	3.3856
003-010_T0_COL_LP_5p_N1__CTACACCGTAGCACGA-1	1.30583	4.1867
003-010_T0_COL_LP_5p_N1__GAACATCCACAGCCCA-1	-0.158472	3.43824
003-010_T0_COL_LP_5p_N1__TGTGGTAAGGTCGGAT-1	-2.72055	1.74479
003-010_T0_COL_LP_5p_N1__CGCGGTAGTAGCTTGT-1	-0.416048	2.56282
003-010_T0_COL_LP_5p_N1__ACCCACTGTACCGTAT-1	-3.42014	2.94972
003-010_T0_COL_LP_5p_N1__CGGACGTCAATCTGCA-1	-2.37046	2.14692
003-010_T0_COL_LP_5p_N1__CCCAGTTCAGTGGGAT-1	-0.0857158	4.67894
003-010_T0_COL_LP_5p_N1__GTGCATACAGCCTGTG-1	-0.26003	3.12152
003-010_T0_COL_LP_5p_N1__TGCTACCCATTACGAC-1	3.44013	3.96718
003-010_T0_COL_LP_5p_N1__CGGAGCTAGACGACGT-1	3.0764	3.63989
003-010_T0_COL_LP_5p_N1__CTTAACTGTTCTGTTT-1	-0.426382	3.81352
003-010_T0_COL_LP_5p_N1__GACTGCGCAAAGGCGT-1	3.15047	3.93364
003-010_T0_COL_LP_5p_N1__GTACTTTTCAACGGGA-1	-2.08476	2.13719
003-010_T0_COL_LP_5p_N1__TGACTAGAGGCGCTCT-1	3.0841	3.53519
003-010_T0_COL_LP_5p_N1__GGATGTTTCGGGAGTA-1	-3.35392	2.63456
003-010_T0_COL_LP_5p_N1__CCTACCATCGTGACAT-1	-2.15015	2.14203
003-010_T0_COL_LP_5p_N1__GTAACTGTCTGAGTGT-1	0.721487	4.41145
003-010_T0_COL_LP_5p_N1__ACTGAACTCTTAACCT-1	0.13818	4.40108
003-010_T0_COL_LP_5p_N1__CCTTCGACACTACAGT-1	0.061344	3.1112
003-010_T0_COL_LP_5p_N1__GCAAACTCAACTGCGC-1	-0.28952	2.29722
003-010_T0_COL_LP_5p_N1__TCAGCTCAGTCAAGGC-1	0.464238	2.86138
003-010_T0_COL_LP_5p_N1__AGCGTATCACTTGGAT-1	-2.93178	3.69057
003-010_T0_COL_LP_5p_N1__AACTCAGTCTGGCGTG-1	-2.57912	2.22423
003-010_T0_COL_LP_5p_N1__CACATAGGTATGAAAC-1	3.49403	4.29514
003-010_T0_COL_LP_5p_N1__GCATGATAGATCGATA-1	-1.57465	6.64229
003-010_T0_COL_LP_5p_N1__AAGGTTCTCACGCATA-1	-2.28744	3.24853
003-010_T0_COL_LP_5p_N1__TACGGGCCATGCCCGA-1	-0.528151	3.13931
003-010_T0_COL_LP_5p_N1__AATCGGTGTGCTCTTC-1	-1.9987	2.74813
003-010_T0_COL_LP_5p_N1__GGACAGATCAGGCGAA-1	-2.53012	1.79253
003-010_T0_COL_LP_5p_N1__AGAGTGGTCTGCTGTC-1	-3.0782	2.50006
003-010_T0_COL_LP_5p_N1__CGAGCACCATTCCTCG-1	-2.56697	1.71265
003-010_T0_COL_LP_5p_N1__CTGCGGATCCACGTGG-1	-2.92372	3.67433
003-010_T0_COL_LP_5p_N1__CACCTTGAGTACATGA-1	-1.8581	2.94921
003-010_T0_COL_LP_5p_N1__TCGTACCAGTACTTGC-1	-3.44926	3.04684
003-010_T0_COL_LP_5p_N1__CACACAACACGCCAGT-1	-0.140686	3.45654
003-010_T0_COL_LP_5p_N1__AACTCTTCAGGCGATA-1	0.28031	3.45197
003-010_T0_COL_LP_5p_N1__CTGCTGTTCTCGTTTA-1	1.07889	3.16116
003-010_T0_COL_LP_5p_N1__TGCCAAAAGGTGACCA-1	-2.8952	1.82103
003-010_T0_COL_LP_5p_N1__TGCCCTAGTATGGTTC-1	0.428291	1.43706
003-010_T0_COL_LP_5p_N1__GACTACATCCAGGGCT-1	0.805677	3.59912
003-010_T0_COL_LP_5p_N1__TGCACCTGTCTCCACT-1	-2.28024	2.06631
003-010_T0_COL_LP_5p_N1__TTTACTGTCCGTAGGC-1	-0.366665	3.4024
003-010_T0_COL_LP_5p_N1__CGCGGTAGTGGTTTCA-1	-0.919839	3.2603
003-010_T0_COL_LP_5p_N1__AAAGATGCACATTTCT-1	-3.27136	2.13989
003-010_T0_COL_LP_5p_N1__TACGGGCTCTGGGCCA-1	-0.174479	2.69291
003-010_T0_COL_LP_5p_N1__ACTGCTCGTCCTCCAT-1	-0.393688	4.10665
003-010_T0_COL_LP_5p_N1__GTGCATACATGTCGAT-1	0.797441	3.26712
003-010_T0_COL_LP_5p_N1__TGTGTTTAGTGGGTTG-1	-2.01481	3.07789
003-010_T0_COL_LP_5p_N1__CTGATCCCAGCTTCGG-1	-0.130034	2.7589
003-010_T0_COL_LP_5p_N1__TGACGGCAGTGTGGCA-1	-3.85017	2.57431
003-010_T0_COL_LP_5p_N1__TATCTCAGTGCTCTTC-1	-3.86029	3.21042
003-010_T0_COL_LP_5p_N1__AGTTGGTCATGCATGT-1	-0.708654	4.60663
003-010_T0_COL_LP_5p_N1__GCAATCACAGGGTTAG-1	-3.34296	2.40497
003-010_T0_COL_LP_5p_N1__TGATTTCGTTAGTGGG-1	-0.151576	2.65902
003-010_T0_COL_LP_5p_N1__GCGCGATTCTGCCAGG-1	-0.422137	3.98384
003-010_T0_COL_LP_5p_N1__AACCATGGTGCAGTAG-1	0.630481	4.08098
003-010_T0_COL_LP_5p_N1__CACAAACAGAGTAAGG-1	-0.622876	4.61848
003-010_T0_COL_LP_5p_N1__TAAGTGCAGCAGACTG-1	0.384131	3.0194
003-010_T0_COL_LP_5p_N1__GTTCTCGCATAGAAAC-1	0.43153	4.38251
003-010_T0_COL_LP_5p_N1__ATTGGTGCAATAGAGT-1	5.24514	1.91022
003-010_T0_COL_LP_5p_N1__TTAACTCAGAGAGCTC-1	0.653905	3.46348
003-010_T0_COL_LP_5p_N1__GATCGATAGCGTCAAG-1	-1.90882	2.04734
003-010_T0_COL_LP_5p_N1__CACAGTAGTCGAGTTT-1	-3.03617	2.00152
003-010_T0_COL_LP_5p_N1__GTCAAGTAGAAGATTC-1	3.97675	4.12704
003-010_T0_COL_LP_5p_N1__CAGCATATCTTCGAGA-1	0.749048	3.0864
003-010_T0_COL_LP_5p_N1__CCGTACTCACATGGGA-1	-3.10251	1.91867
003-010_T0_COL_LP_5p_N1__CGCGTTTTCATCTGTT-1	-2.25193	3.4029
003-010_T0_COL_LP_5p_N1__CAGATCAAGGTAGCTG-1	-0.395677	1.10472
003-010_T0_COL_LP_5p_N1__GGATTACGTCAATGTC-1	-3.83914	2.24893
003-010_T0_COL_LP_5p_N1__ACACCCTCATCACGTA-1	-2.99069	1.9668
003-010_T0_COL_LP_5p_N1__CACTCCACACACTGCG-1	4.92689	2.21146
003-010_T0_COL_LP_5p_N1__TTCTTAGAGTCGTACT-1	-2.7293	2.2881
003-010_T0_COL_LP_5p_N1__GGCTGGTGTACGCACC-1	-2.21553	2.31053
003-010_T0_COL_LP_5p_N1__CGTAGCGTCCTACAGA-1	-2.18863	5.30448
003-010_T0_COL_LP_5p_N1__GCATGCGCAGCTGTGC-1	-0.559272	3.11045
003-010_T0_COL_LP_5p_N1__GGCAATTCACGGTTTA-1	-3.14695	2.43658
003-010_T0_COL_LP_5p_N1__GAATAAGCACCATCCT-1	-2.80668	2.05201
003-010_T0_COL_LP_5p_N1__TGCCAAAAGGTGTGGT-1	-3.42865	1.98339
003-010_T0_COL_LP_5p_N1__AGGGTGATCTGACCTC-1	1.15635	3.42497
003-010_T0_COL_LP_5p_N1__ACACCAACAAATTGCC-1	-0.199714	3.25863
003-010_T0_COL_LP_5p_N1__TGGCGCAAGAAACCTA-1	-2.68943	1.8528
003-010_T0_COL_LP_5p_N1__CATATTCTCACATGCA-1	-1.98027	3.19638
003-010_T0_COL_LP_5p_N1__GGACAGACAGCCTTTC-1	0.759655	3.65397
003-010_T0_COL_LP_5p_N1__TTCGAAGCAGTTAACC-1	0.248365	4.31232
003-010_T0_COL_LP_5p_N1__AAGTCTGCATTATCTC-1	-2.61839	1.94076
003-010_T0_COL_LP_5p_N1__CGCTGGAGTCAAAGCG-1	-2.37747	3.48982
003-010_T0_COL_LP_5p_N1__TTCTCAAAGTGACATA-1	-3.53762	2.7963
003-010_T0_COL_LP_5p_N1__AACTCTTTCGCCGTGA-1	-2.68482	3.87211
003-010_T0_COL_LP_5p_N1__CGCTTCAAGGACACCA-1	-2.84336	2.30937
003-010_T0_COL_LP_5p_N1__ATAAGAGTCAGCGATT-1	0.610432	3.29426
003-010_T0_COL_LP_5p_N1__CGTCAGGTCTATCGCC-1	-2.58181	2.92934
003-010_T0_COL_LP_5p_N1__GTGCGGTAGATGAGAG-1	-1.68731	1.97358
003-010_T0_COL_LP_5p_N1__AGCTTGAAGAAGATTC-1	-0.0934817	2.51243
003-010_T0_COL_LP_5p_N1__CTGATCCTCCTTTCTC-1	-3.69634	2.58377
003-010_T0_COL_LP_5p_N1__CGCCAAGCAAGGTTTC-1	-0.299789	2.89212
003-010_T0_COL_LP_5p_N1__ACGCCGATCCGAGCCA-1	-0.616559	4.14859
003-010_T0_COL_LP_5p_N1__GGATTACAGAAGGTGA-1	-3.79217	2.90426
003-010_T0_COL_LP_5p_N1__AGTCTTTGTCTAGGTT-1	-3.31672	1.79388
003-010_T0_COL_LP_5p_N1__GTGGGTCGTTACAGAA-1	-0.317617	4.64433
003-010_T0_COL_LP_5p_N1__AGACGTTTCGCAAGCC-1	0.0155103	3.11562
003-010_T0_COL_LP_5p_N1__ACTGTCCCAGACTCGC-1	-0.777437	4.21083
003-010_T0_COL_LP_5p_N1__ACGCCAGAGAATTCCC-1	-3.21832	2.07741
003-010_T0_COL_LP_5p_N1__TGTGGTATCTCGGACG-1	0.224039	3.23488
003-010_T0_COL_LP_5p_N1__CGGACACCACAAGCCC-1	-3.5006	1.88044
003-010_T0_COL_LP_5p_N1__TGAGCATAGTTTCCTT-1	0.270015	0.882816
003-010_T0_COL_LP_5p_N1__GTTAAGCAGTGAAGAG-1	-2.72725	3.29457
003-010_T0_COL_LP_5p_N1__GCAAACTAGATATGGT-1	-3.05852	2.45284
003-010_T0_COL_LP_5p_N1__AGGTCCGTCTTAGAGC-1	-0.107506	3.1393
003-010_T0_COL_LP_5p_N1__ATAAGAGAGCTGTTCA-1	-2.66567	2.42277
003-010_T0_COL_LP_5p_N1__ACGGGTCAGGATTCGG-1	0.840953	3.55563
003-010_T0_COL_LP_5p_N1__GCCAAATCAAGCCGTC-1	-2.8281	3.75402
003-010_T0_COL_LP_5p_N1__GCTGCGAAGCGTAATA-1	-0.402247	3.38163
003-010_T0_COL_LP_5p_N1__ATAACGCCATCCCACT-1	-1.4171	7.58616
003-010_T0_COL_LP_5p_N1__CAAGGCCTCCGAACGC-1	3.92797	4.06836
003-010_T0_COL_LP_5p_N1__CAAGATCTCTACTATC-1	-3.3182	2.53939
003-010_T0_COL_LP_5p_N1__CAAGGCCGTCTCAACA-1	-0.341652	3.23154
003-010_T0_COL_LP_5p_N1__TGGCTGGAGGAGTTGC-1	-2.79482	1.67689
003-010_T0_COL_LP_5p_N1__ACTTTCACAAGCCGCT-1	-1.11275	1.21443
003-010_T0_COL_LP_5p_N1__CGTGTCTTCGTTGCCT-1	-2.22878	2.72921
003-010_T0_COL_LP_5p_N1__AACCATGTCGTCACGG-1	-2.32367	2.19885
003-010_T0_COL_LP_5p_N1__AACTCAGCATGCATGT-1	-3.66965	2.2905
003-010_T0_COL_LP_5p_N1__AGGCCACTCTGAGGGA-1	-3.08729	2.35342
003-010_T0_COL_LP_5p_N1__GGAACTTTCTGGTATG-1	1.02621	3.62366
003-010_T0_COL_LP_5p_N1__TTGGCAAAGGAGTAGA-1	0.829727	3.84689
003-010_T0_COL_LP_5p_N1__CCACTACGTAGCCTAT-1	0.727221	3.1332
003-010_T0_COL_LP_5p_N1__TAGTTGGGTAAAGTCA-1	0.560409	3.0962
003-010_T0_COL_LP_5p_N1__GTGCATACACTGAAGG-1	5.04537	1.86373
003-010_T0_COL_LP_5p_N1__ACACCAATCCTAGAAC-1	5.37751	2.69944
003-010_T0_COL_LP_5p_N1__GCATGCGCAATACGCT-1	0.397692	3.95067
003-010_T0_COL_LP_5p_N1__GCGCAACGTCTAGCGC-1	0.719932	3.68108
003-010_T0_COL_LP_5p_N1__AGGGATGTCCTAAGTG-1	-4.07682	1.70291
003-010_T0_COL_LP_5p_N1__AGCTCTCAGGTGCAAC-1	-2.66809	3.19918
003-010_T0_COL_LP_5p_N1__TGTATTCCACGGCCAT-1	-0.406271	4.18128
003-010_T0_COL_LP_5p_N1__ATTTCTGAGTCAAGGC-1	0.874682	3.44867
003-010_T0_COL_LP_5p_N1__ACAGCTAAGACTGGGT-1	-3.13845	1.21505
003-010_T0_COL_LP_5p_N1__ACTGAACTCGGAAACG-1	-1.67029	2.13217
003-010_T0_COL_LP_5p_N1__TTTACTGGTCCGAGTC-1	-1.94849	2.49555
003-010_T0_COL_LP_5p_N1__AGAGCGACAGTCACTA-1	-2.76495	3.10331
003-010_T0_COL_LP_5p_N1__TGCGTGGCATCACGTA-1	-2.43485	3.03483
003-010_T0_COL_LP_5p_N1__CTGATAGAGTAGGCCA-1	0.0346381	4.31235
003-010_T0_COL_LP_5p_N1__AGCGGTCTCGGCATCG-1	-2.84566	2.96855
003-010_T0_COL_LP_5p_N1__GTGCAGCTCTTGTCAT-1	-3.12831	2.75095
003-010_T0_COL_LP_5p_N1__ATTGGTGCAATGAATG-1	4.71634	2.10544
003-010_T0_COL_LP_5p_N1__TACCTTACACCTCGTT-1	-1.11774	4.61928
003-010_T0_COL_LP_5p_N1__GTGCGGTCATCAGTAC-1	-1.25024	1.84817
003-010_T0_COL_LP_5p_N1__GCTGCTTCACAAGCCC-1	-2.21833	2.61011
003-010_T0_COL_LP_5p_N1__ACTGATGAGATATACG-1	-3.68179	2.09947
003-010_T0_COL_LP_5p_N1__GTGTTAGTCGCTTGTC-1	-0.188927	3.39255
003-010_T0_COL_LP_5p_N1__TGATTTCTCGGATGTT-1	-3.38599	2.72443
003-010_T0_COL_LP_5p_N1__TGACAACTCTCCCTGA-1	-3.47826	2.12936
003-010_T0_COL_LP_5p_N1__TAGACCATCGCAAACT-1	0.75013	3.47931
003-010_T0_COL_LP_5p_N1__CACCACTAGAGACGAA-1	4.73573	3.51245
003-010_T0_COL_LP_5p_N1__ATTGGACAGGACACCA-1	-1.71085	3.48749
003-010_T0_COL_LP_5p_N1__GGCTGGTAGGGCACTA-1	3.5769	3.00451
003-010_T0_COL_LP_5p_N1__ACGCCGACAGTTCATG-1	-3.45853	3.10046
003-010_T0_COL_LP_5p_N1__CATTCGCCAGTTCCCT-1	-3.89775	2.33544
003-010_T0_COL_LP_5p_N1__CTGAAGTGTATTACCG-1	0.159606	3.71789
003-010_T0_COL_LP_5p_N1__TCAGCAATCGGCTTGG-1	-1.69767	2.11138
003-010_T0_COL_LP_5p_N1__CAAGATCGTCTACCTC-1	0.782842	4.63308
003-010_T0_COL_LP_5p_N1__AATCGGTCAAGCCTAT-1	0.441959	3.67933
003-010_T0_COL_LP_5p_N1__TACAGTGAGGTGCAAC-1	-2.66913	3.58966
003-010_T0_COL_LP_5p_N1__GGAGCAACAACGATCT-1	-2.92516	3.6873
003-010_T0_COL_LP_5p_N1__ATCCGAAAGAGGGATA-1	-2.41821	1.37417
003-010_T0_COL_LP_5p_N1__GTTTCTATCTTAGAGC-1	0.178313	5.09247
003-010_T0_COL_LP_5p_N1__ATCACGATCACATACG-1	1.06077	3.82682
003-010_T0_COL_LP_5p_N1__CGCGGTAGTCCGTTAA-1	-0.165724	3.8012
003-010_T0_COL_LP_5p_N1__CGATGTAAGAGCCCAA-1	3.40068	4.01213
003-010_T0_COL_LP_5p_N1__AGAGCGATCCCTAACC-1	-1.58213	1.55816
003-010_T0_COL_LP_5p_N1__ACACCGGCACATTAGC-1	-3.66488	1.6501
003-010_T0_COL_LP_5p_N1__CGAGCCAAGTTACGGG-1	-0.0414894	3.39482
003-010_T0_COL_LP_5p_N1__GTCTTCGTCCTCAACC-1	-4.1623	2.83272
003-010_T0_COL_LP_5p_N1__CTAAGACAGATGTTAG-1	-2.87006	3.04259
003-010_T0_COL_LP_5p_N1__GAATAAGAGGAGCGAG-1	-0.103827	3.32574
003-010_T0_COL_LP_5p_N1__CGTTGGGCATTTCAGG-1	0.971455	3.62196
003-010_T0_COL_LP_5p_N1__GGAATAACAATAAGCA-1	-2.59072	1.77625
003-010_T0_COL_LP_5p_N1__TCTGGAATCTCCAACC-1	0.744072	3.72102
003-010_T0_COL_LP_5p_N1__ACCCACTAGGAATCGC-1	-4.02968	3.0197
003-010_T0_COL_LP_5p_N1__CGCGGTAGTGCGGTAA-1	-2.56427	1.87519
003-010_T0_COL_LP_5p_N1__TAAGCGTTCTAACCGA-1	4.68579	3.37959
003-010_T0_COL_LP_5p_N1__CACATTTAGGTGCAAC-1	-1.91935	2.08081
003-010_T0_COL_LP_5p_N1__TAAGTGCGTTCCGGCA-1	4.20276	2.65562
003-010_T0_COL_LP_5p_N1__ACATACGTCACCATAG-1	-0.0104239	3.15494
003-010_T0_COL_LP_5p_N1__ACTGCTCTCAACTCTT-1	-1.89248	2.65696
003-010_T0_COL_LP_5p_N1__CCTCAGTAGTACGCGA-1	-2.91817	1.07693
003-010_T0_COL_LP_5p_N1__CCTTCCCCACGGTTTA-1	-0.579431	4.89635
003-010_T0_COL_LP_5p_N1__CGGCTAGTCGGTCTAA-1	-0.681747	2.7001
003-010_T0_COL_LP_5p_N1__CTCCTAGAGACGACGT-1	-0.0760688	4.40675
003-010_T0_COL_LP_5p_N1__ATTGGACCAATAGAGT-1	0.0603281	2.98799
003-010_T0_COL_LP_5p_N1__ACTGCTCTCAGCGACC-1	-2.97279	3.08128
003-010_T0_COL_LP_5p_N1__GAACGGAGTCATCCCT-1	-3.99001	2.45477
003-010_T0_COL_LP_5p_N1__CACAGTAGTCAATACC-1	-2.09305	2.43033
003-010_T0_COL_LP_5p_N1__ATCGAGTCATCGGGTC-1	0.67895	3.37146
003-010_T0_COL_LP_5p_N1__CTCATTATCCAATGGT-1	-3.15738	1.90557
003-010_T0_COL_LP_5p_N1__TGAGCCGCAAGTCATC-1	0.8925	4.15205
003-010_T0_COL_LP_5p_N1__CACATAGCACTTACGA-1	-0.0835961	2.94996
003-010_T0_COL_LP_5p_N1__CGTTCTGCACGACTCG-1	-2.7128	1.93186
003-010_T0_COL_LP_5p_N1__CTGGTCTGTAAATACG-1	1.32663	4.3169
003-010_T0_COL_LP_5p_N1__GCTTCCAAGCGTTCCG-1	3.66059	3.34596
003-010_T0_COL_LP_5p_N1__CGACCTTTCACGAAGG-1	-0.275834	4.37242
003-010_T0_COL_LP_5p_N1__GTTCTCGTCTCGAGTA-1	-0.521752	2.65118
003-010_T0_COL_LP_5p_N1__CCACCTATCTATCGCC-1	-3.44351	2.07382
003-010_T0_COL_LP_5p_N1__ATGCGATGTTTACTCT-1	-2.59315	1.98198
003-010_T0_COL_LP_5p_N1__TGGCTGGCAACACCCG-1	-2.63214	2.96678
003-010_T0_COL_LP_5p_N1__GAACATCTCGGAATCT-1	-2.66066	2.95052
003-010_T0_COL_LP_5p_N1__TCCACACAGCGTGAGT-1	3.66099	2.97107
003-010_T0_COL_LP_5p_N1__TTCTCAAGTGCCTTGG-1	-3.06818	3.02657
003-010_T0_COL_LP_5p_N1__TATTACCGTGATAAAC-1	0.799415	3.1448
003-010_T0_COL_LP_5p_N1__GATCAGTCAAAGGAAG-1	-0.213106	3.52148
003-010_T0_COL_LP_5p_N1__CCACCTAGTGGCAAAC-1	-2.01643	2.62809
003-010_T0_COL_LP_5p_N1__GTAGTCAAGTGCCATT-1	-0.785583	3.55978
003-010_T0_COL_LP_5p_N1__CAAGATCTCATACGGT-1	0.880805	3.84016
003-010_T0_COL_LP_5p_N1__TGCGCAGTCTTGTCAT-1	0.701747	3.33821
003-010_T0_COL_LP_5p_N1__GACTGCGAGATACACA-1	0.54919	4.59828
003-010_T0_COL_LP_5p_N1__CCATGTCAGCCTATGT-1	-2.1896	1.51407
003-010_T0_COL_LP_5p_N1__CTCACACAGTTTCCTT-1	-2.72823	1.82172
003-010_T0_COL_LP_5p_N1__CTTCTCTAGGGCTCTC-1	-0.0430548	3.92218
003-010_T0_COL_LP_5p_N1__ACTTGTTAGCTGCAAG-1	5.13033	1.73602
003-010_T0_COL_LP_5p_N1__TTCCCAGCAATAGCGG-1	0.94219	4.46206
003-010_T0_COL_LP_5p_N1__ATCCGAACAGCTATTG-1	-0.343393	3.34314
003-010_T0_COL_LP_5p_N1__GGACATTAGACCCACC-1	-2.06367	3.96918
003-010_T0_COL_LP_5p_N1__CCCAGTTGTGCACCAC-1	-0.157347	4.8473
003-010_T0_COL_LP_5p_N1__GTGCAGCTCGCGTAGC-1	-0.361085	4.50697
003-010_T0_COL_LP_5p_N1__ATAAGAGGTAGATTAG-1	-3.24581	2.25505
003-010_T0_COL_LP_5p_N1__TGCGTGGAGGACGAAA-1	-3.03114	2.06897
003-010_T0_COL_LP_5p_N1__TATTACCTCATCTGCC-1	0.124043	4.70137
003-010_T0_COL_LP_5p_N1__ATTCTACTCCTGCTTG-1	0.662665	5.04852
003-010_T0_COL_LP_5p_N1__CAGCCGACATATGAGA-1	-3.83228	2.41976
003-010_T0_COL_LP_5p_N1__CCTCAGTCAATGGATA-1	-2.1441	2.10924
003-010_T0_COL_LP_5p_N1__GAAGCAGCATGGGACA-1	-2.75137	2.48224
003-010_T0_COL_LP_5p_N1__GAACGGATCGGTCCGA-1	-0.255177	3.7404
003-010_T0_COL_LP_5p_N1__CTGTTTAGTCAACTGT-1	0.500098	2.27133
003-010_T0_COL_LP_5p_N1__ATCGAGTCAGCTCGAC-1	0.393287	2.73484
003-010_T0_COL_LP_5p_N1__TGGCGCAGTCATATCG-1	-0.653278	4.10642
003-010_T0_COL_LP_5p_N1__ACGAGGATCCTCTAGC-1	-0.944294	4.15939
003-010_T0_COL_LP_5p_N1__AACTCTTAGGGCTCTC-1	0.257188	3.16705
003-010_T0_COL_LP_5p_N1__GTGCATAGTGGTGTAG-1	0.4934	3.37921
003-010_T0_COL_LP_5p_N1__GTGTTAGCACACCGAC-1	-0.700707	1.11606
003-010_T0_COL_LP_5p_N1__AGCTCTCGTCAAGCGA-1	-2.10568	2.28423
003-010_T0_COL_LP_5p_N1__AAAGATGTCCAGTATG-1	3.72109	4.04255
003-010_T0_COL_LP_5p_N1__CAAGTTGAGAGTGAGA-1	-3.32475	2.76797
003-010_T0_COL_LP_5p_N1__GGCTGGTTCGGTGTTA-1	0.136775	3.47131
003-010_T0_COL_LP_5p_N1__GCGCAACGTGCGGTAA-1	-2.54645	2.01274
003-010_T0_COL_LP_5p_N1__CGTAGCGGTGACCAAG-1	-2.21561	2.10311
003-010_T0_COL_LP_5p_N1__CTCGTACCATAAAGGT-1	-0.169384	3.58455
003-010_T0_COL_LP_5p_N1__TGTGTTTGTGTCAATC-1	3.90743	3.56066
003-010_T0_COL_LP_5p_N1__CTAATGGAGTATCTCG-1	-0.900352	4.40339
003-010_T0_COL_LP_5p_N1__CAGCATATCACAATGC-1	-2.11979	2.5086
003-010_T0_COL_LP_5p_N1__CATCGAATCTCTTGAT-1	3.30501	3.93474
003-010_T0_COL_LP_5p_N1__CTCGGGAAGCTACCTA-1	-2.6054	2.87436
003-010_T0_COL_LP_5p_N1__CTCGGAGCATTTCAGG-1	0.461027	3.72803
003-010_T0_COL_LP_5p_N1__CGACCTTAGTGGACGT-1	0.878119	3.43788
003-010_T0_COL_LP_5p_N1__ACAGCCGCAATAGCAA-1	0.896328	3.93252
003-010_T0_COL_LP_5p_N1__ACGATACTCCTTGACC-1	-2.19421	4.2982
003-010_T0_COL_LP_5p_N1__CATGCCTCACTAAGTC-1	-2.30875	1.58343
003-010_T0_COL_LP_5p_N1__CATCAAGAGCCAGAAC-1	0.451004	3.26448
003-010_T0_COL_LP_5p_N1__AGGCCACGTTATCACG-1	-1.69397	2.36785
003-010_T0_COL_LP_5p_N1__CACCACTTCGTTACGA-1	-2.5696	4.18958
003-010_T0_COL_LP_5p_N1__CCGGGATCAATCGAAA-1	0.342056	2.92982
003-010_T0_COL_LP_5p_N1__ATCTGCCCATAGTAAG-1	-3.30729	3.09321
003-010_T0_COL_LP_5p_N1__ACGATGTCAACTGCTA-1	-1.14512	3.80748
003-010_T0_COL_LP_5p_N1__TCTGGAAAGCGTGTCC-1	-2.5035	1.96135
003-010_T0_COL_LP_5p_N1__CATTATCAGATGTTAG-1	-0.178272	4.75587
003-010_T0_COL_LP_5p_N1__CGTTGGGAGTTCGCGC-1	-0.0957928	3.36857
003-010_T0_COL_LP_5p_N1__CGGTTAAGTATAGTAG-1	-2.3607	2.53583
003-010_T0_COL_LP_5p_N1__CACAGGCTCGAGGTAG-1	-0.391401	3.28608
003-010_T0_COL_LP_5p_N1__GACAGAGTCAGGCAAG-1	-0.917554	4.46758
003-010_T0_COL_LP_5p_N1__CTGTTTAGTCATATGC-1	-1.84012	3.51015
003-010_T0_COL_LP_5p_N1__ACTATCTTCCTTTCTC-1	3.56817	3.11316
003-010_T0_COL_LP_5p_N1__CGGCTAGGTAGGCATG-1	-3.24596	1.75347
003-010_T0_COL_LP_5p_N1__GAATGAAGTCGAAAGC-1	-0.0517575	4.61433
003-010_T0_COL_LP_5p_N1__CATTATCAGCGTCAAG-1	-1.27108	7.0745
003-010_T0_COL_LP_5p_N1__AACTCCCTCTACGAGT-1	-0.235152	2.8248
003-010_T0_COL_LP_5p_N1__CCTTCCCAGACCCACC-1	-1.89387	1.87657
003-010_T0_COL_LP_5p_N1__AGTGTCAGTCTCTCGT-1	0.18853	3.22365
003-010_T0_COL_LP_5p_N1__GACGTTAAGAGGGATA-1	0.427481	4.54708
003-010_T0_COL_LP_5p_N1__CTAAGACTCCGTCAAA-1	1.43026	3.16521
003-010_T0_COL_LP_5p_N1__CTGTTTAGTGGTCTCG-1	0.473331	3.45342
003-010_T0_COL_LP_5p_N1__AAAGATGCACGGATAG-1	-2.64925	2.12537
003-010_T0_COL_LP_5p_N1__CTTAACTCATCAGTCA-1	5.26467	1.82381
003-010_T0_COL_LP_5p_N1__CGCTGGACATGGTTGT-1	1.00724	3.60134
003-010_T0_COL_LP_5p_N1__GTTTCTAGTGTTAAGA-1	5.17957	1.7991
003-010_T0_COL_LP_5p_N1__AGGGAGTCAGGGAGAG-1	-0.0106478	2.71293
003-010_T0_COL_LP_5p_N1__ACATGGTAGTGCCAGA-1	-0.310732	4.21445
003-010_T0_COL_LP_5p_N1__AGTCTTTCAAGTTGTC-1	0.65446	3.13441
003-010_T0_COL_LP_5p_N1__ATCGAGTCATGGTTGT-1	-3.70479	2.31908
003-010_T0_COL_LP_5p_N1__GACGTTAGTTTAGGAA-1	0.909274	3.70332
003-010_T0_COL_LP_5p_N1__ACACTGACACAGCCCA-1	3.55304	4.5421
003-010_T0_COL_LP_5p_N1__AGAGCTTTCAGTTCGA-1	0.737487	4.48641
003-010_T0_COL_LP_5p_N1__GACGCGTTCTGTCAAG-1	-1.57192	1.56205
003-010_T0_COL_LP_5p_N1__AACTCAGCATCGGGTC-1	4.75907	1.92628
003-010_T0_COL_LP_5p_N1__CAACCAAAGCGATTCT-1	-0.744428	3.31583
003-010_T0_COL_LP_5p_N1__CGTTCTGAGAACTGTA-1	3.72726	3.98407
003-010_T0_COL_LP_5p_N1__CAGTCCTGTTCGGGCT-1	-0.681905	4.30481
003-010_T0_COL_LP_5p_N1__ACACCCTAGGAATTAC-1	-2.97523	1.74762
003-010_T0_COL_LP_5p_N1__CAGCATACAAGACACG-1	6.58459	1.05453
003-010_T0_COL_LP_5p_N1__CTGATAGCAGAAGCAC-1	-0.317886	3.51504
003-010_T0_COL_LP_5p_N1__TCAGATGTCGCCATAA-1	4.1774	3.60925
003-010_T0_COL_LP_5p_N1__TGTCCCAGTCGGATCC-1	-2.58855	2.19539
003-010_T0_COL_LP_5p_N1__CCTACCAAGGCGCTCT-1	5.21113	2.32866
003-010_T0_COL_LP_5p_N1__AGCATACCATTTGCCC-1	-1.69304	3.23269
003-010_T0_COL_LP_5p_N1__AAACGGGTCAACGGCC-1	-2.50728	2.25747
003-010_T0_COL_LP_5p_N1__GTCATTTAGGACACCA-1	-0.167818	3.74659
003-010_T0_COL_LP_5p_N1__AGTTGGTAGATGCGAC-1	0.379339	4.08765
003-010_T0_COL_LP_5p_N1__CTGATCCTCTGTCCGT-1	-2.26641	2.76836
003-010_T0_COL_LP_5p_N1__GCGGGTTTCGTTTGCC-1	0.184281	0.864356
003-010_T0_COL_LP_5p_N1__TACCTTAGTGGTAACG-1	3.87534	3.61832
003-010_T0_COL_LP_5p_N1__CAGGTGCAGATCCTGT-1	-0.430801	3.9782
003-010_T0_COL_LP_5p_N1__TAGACCAAGCACAGGT-1	4.80927	2.06825
003-010_T0_COL_LP_5p_N1__TACTCGCTCCGAAGAG-1	3.491	3.17564
003-010_T0_COL_LP_5p_N1__GTGGGTCAGATGCCTT-1	-1.81504	1.90362
003-010_T0_COL_LP_5p_N1__AATCCAGCAGTTCCCT-1	-3.02915	3.25757
003-010_T0_COL_LP_5p_N1__GGTGAAGCAGGACCCT-1	1.04124	3.85469
003-010_T0_COL_LP_5p_N1__CACACCTGTGCAGTAG-1	5.21319	1.72366
003-010_T0_COL_LP_5p_N1__TACTCATGTTTGTTGG-1	0.754896	2.72868
003-010_T0_COL_LP_5p_N1__CATTATCTCTGTCTAT-1	3.60992	3.80428
003-010_T0_COL_LP_5p_N1__ATGAGGGCAATGTAAG-1	5.16454	1.90048
003-010_T0_COL_LP_5p_N1__GTTCGGGTCTGCTGTC-1	-2.54894	2.77891
003-010_T0_COL_LP_5p_N1__GATCGCGTCTCCGGTT-1	0.505395	4.38284
003-010_T0_COL_LP_5p_N1__ACTGCTCGTCGGCATC-1	-2.15861	4.11387
003-010_T0_COL_LP_5p_N1__TACGGTACAATCGAAA-1	-2.17321	2.76871
003-010_T0_COL_LP_5p_N1__TCTGGAAAGCAGCGTA-1	-0.245479	3.48977
003-010_T0_COL_LP_5p_N1__AACTCAGTCACAAACC-1	-2.54687	3.3144
003-010_T0_COL_LP_5p_N1__CGAGCACGTTCAGGCC-1	6.51382	1.06101
003-010_T0_COL_LP_5p_N1__GCTTCCATCCTTTACA-1	0.932537	3.34398
003-010_T0_COL_LP_5p_N1__AGGGTGACAGCTGTTA-1	-3.23624	1.88765
003-010_T0_COL_LP_5p_N1__TGGACGCAGTTAGGTA-1	-2.17378	3.00588
003-010_T0_COL_LP_5p_N1__CGGCTAGGTTCAGTAC-1	-3.53673	2.40765
003-010_T0_COL_LP_5p_N1__ATCATCTTCTTGAGGT-1	0.279323	4.51792
003-010_T0_COL_LP_5p_N1__GAATAAGAGAAACCTA-1	-0.379671	2.74431
003-010_T0_COL_LP_5p_N1__CGTAGGCGTGGGTATG-1	5.11649	1.86482
003-010_T0_COL_LP_5p_N1__CTACACCGTGTTCTTT-1	0.357414	2.57833
003-010_T0_COL_LP_5p_N1__TACAGTGTCAGAGACG-1	-3.64556	2.70196
003-010_T0_COL_LP_5p_N1__AGCTTGATCACGCGGT-1	0.405651	3.01271
003-010_T0_COL_LP_5p_N1__GCATGATAGCCCGAAA-1	5.1278	1.91625
003-010_T0_COL_LP_5p_N1__CATCGAAAGAGAGCTC-1	5.04861	1.84751
003-010_T0_COL_LP_5p_N1__ACGCAGCTCTTGCCGT-1	0.14682	1.11471
003-010_T0_COL_LP_5p_N1__TCAATCTTCCTGCAGG-1	-0.684278	4.36818
003-010_T0_COL_LP_5p_N1__TGGCGCAAGCACCGCT-1	-3.76916	2.96438
003-010_T0_COL_LP_5p_N1__TCGCGTTTCTAGCACA-1	-3.23401	1.82943
003-010_T0_COL_LP_5p_N1__CATTCGCTCGGTCTAA-1	0.403491	2.83957
003-010_T0_COL_LP_5p_N1__TTCTCCTAGGCAATTA-1	-2.1963	1.23914
003-010_T0_COL_LP_5p_N1__ACGCCGAGTGTGCCTG-1	-2.35431	3.40118
003-010_T0_COL_LP_5p_N1__GTTACAGCACAACGCC-1	-0.18449	3.00158
003-010_T0_COL_LP_5p_N1__ATGCGATGTTAAGGGC-1	-0.806631	4.67887
003-010_T0_COL_LP_5p_N1__TTGAACGAGTATGACA-1	-2.67381	1.94332
003-010_T0_COL_LP_5p_N1__ATCCGAAGTAATCGTC-1	-2.44764	1.97839
003-010_T0_COL_LP_5p_N1__CTAGTGATCGGTCTAA-1	0.595261	2.63108
003-010_T0_COL_LP_5p_N1__AAGTCTGTCCGGCACA-1	-2.68241	3.04223
003-010_T0_COL_LP_5p_N1__AAAGCAAAGCTAAACA-1	1.08024	3.01444
003-010_T0_COL_LP_5p_N1__TTAGTTCCAAGTTAAG-1	-1.09426	0.571995
003-010_T0_COL_LP_5p_N1__CATGGCGTCCAACCAA-1	-4.21799	2.0935
003-010_T0_COL_LP_5p_N1__CGTAGGCAGAAGGACA-1	5.18506	1.78244
003-010_T0_COL_LP_5p_N1__TATCTCAAGACCACGA-1	-0.511428	3.81676
003-010_T0_COL_LP_5p_N1__AACACGTTCTTCAACT-1	0.160451	3.40789
003-010_T0_COL_LP_5p_N1__AGCTTGATCGCGTTTC-1	-2.65865	3.3445
003-010_T0_COL_LP_5p_N1__GACGTTACAACCGCCA-1	3.908	4.4789
003-010_T0_COL_LP_5p_N1__CCTTCGACAATCCAAC-1	-0.0468434	4.73334
003-010_T0_COL_LP_5p_N1__CTGGTCTGTTTGTGTG-1	0.642167	4.32462
003-010_T0_COL_LP_5p_N1__ACACTGACACAAGTAA-1	-0.129524	3.55052
003-010_T0_COL_LP_5p_N1__TAAGCGTAGTACATGA-1	0.187307	3.79413
003-010_T0_COL_LP_5p_N1__GAACGGAGTTCGGCAC-1	-2.93043	2.59761
003-010_T0_COL_LP_5p_N1__TGTATTCTCTCTGAGA-1	0.732724	4.14276
003-010_T0_COL_LP_5p_N1__CACATAGCAAACAACA-1	0.983902	3.86629
003-010_T0_COL_LP_5p_N1__GTGCTTCTCGCAAACT-1	0.193705	4.82977
003-010_T0_COL_LP_5p_N1__TGAGAGGTCAGCGACC-1	-1.66794	7.23461
003-010_T0_COL_LP_5p_N1__TATCAGGAGCTAGTGG-1	0.355723	2.77643
003-010_T0_COL_LP_5p_N1__GCTCCTACAGGACGTA-1	-0.410551	3.82869
003-010_T0_COL_LP_5p_N1__CAGAGAGCAAGTCTAC-1	0.758867	2.89328
003-010_T0_COL_LP_5p_N1__TTCTCCTTCCTAAGTG-1	-1.83776	2.58166
003-010_T0_COL_LP_5p_N1__AGGTCCGCACCATCCT-1	1.15968	3.19488
003-010_T0_COL_LP_5p_N1__CAACCTCAGGCCATAG-1	0.9719	3.28677
003-010_T0_COL_LP_5p_N1__CTTCTCTTCGGAAATA-1	0.167959	2.97673
003-010_T0_COL_LP_5p_N1__ATTCTACTCGTCTGCT-1	-2.02285	4.49319
003-010_T0_COL_LP_5p_N1__CCGGGATGTTAGAACA-1	-3.87725	2.63948
003-010_T0_COL_LP_5p_N1__AATCCAGAGACAGAGA-1	-0.852036	4.24494
003-010_T0_COL_LP_5p_N1__CCACCTAGTAGCTTGT-1	4.7733	2.56207
003-010_T0_COL_LP_5p_N1__TATCTCATCGGCTTGG-1	0.404478	4.04888
003-010_T0_COL_LP_5p_N1__CTTTGCGGTTCAGCGC-1	-0.429682	2.96259
003-010_T0_COL_LP_5p_N1__GGACATTTCGGACAAG-1	-0.231176	4.20749
003-010_T0_COL_LP_5p_N1__TCATTTGCAAACGCGA-1	-3.43223	2.37434
003-010_T0_COL_LP_5p_N1__GAATAAGTCTTTCCTC-1	-0.164407	3.28584
003-010_T0_COL_LP_5p_N1__TAGCCGGGTCCGTGAC-1	-0.433794	4.30383
003-010_T0_COL_LP_5p_N1__TGTCCCAGTGAAGGCT-1	-3.20916	3.12122
003-010_T0_COL_LP_5p_N1__TTTCCTCCAGCTGTTA-1	-0.645886	4.91809
003-010_T0_COL_LP_5p_N1__ATTACTCCATGTCGAT-1	-0.47991	3.7381
003-010_T0_COL_LP_5p_N1__GTATCTTTCCAGAAGG-1	6.55114	0.995954
003-010_T0_COL_LP_5p_N1__TCTCTAACACCCATTC-1	-2.42779	2.38959
003-010_T0_COL_LP_5p_N1__GGGTTGCCAAACCCAT-1	5.02951	1.86165
003-010_T0_COL_LP_5p_N1__CAGTCCTTCCCACTTG-1	-3.19327	4.17027
003-010_T0_COL_LP_5p_N1__GTCTCGTGTCCAACTA-1	1.26911	3.11858
003-010_T0_COL_LP_5p_N1__CACTCCACAGGGATTG-1	-2.45553	3.38019
003-010_T0_COL_LP_5p_N1__TTCGAAGGTATGAAAC-1	-2.51332	2.7946
003-010_T0_COL_LP_5p_N1__ACACTGATCTATCGCC-1	-1.49276	1.94982
003-010_T0_COL_LP_5p_N1__CCGTACTCATAGACTC-1	-2.10738	2.82729
003-010_T0_COL_LP_5p_N1__GCATACACACGAAGCA-1	-1.88833	1.91795
003-010_T0_COL_LP_5p_N1__TACCTATTCCTTTCTC-1	0.606222	3.45218
003-010_T0_COL_LP_5p_N1__AACCATGCAAGTACCT-1	-2.99943	1.32037
003-010_T0_COL_LP_5p_N1__GTATTCTAGCGATATA-1	-4.02951	2.97627
003-010_T0_COL_LP_5p_N1__AGCATACCACGAAAGC-1	-4.0451	3.19077
003-010_T0_COL_LP_5p_N1__CTCGTCACAGCTCGAC-1	-3.98176	2.66791
003-010_T0_COL_LP_5p_N1__TGTGGTATCTGCGACG-1	-3.08572	2.33994
003-010_T0_COL_LP_5p_N1__TGTATTCTCCAAACTG-1	0.304991	2.65267
003-010_T0_COL_LP_5p_N1__AGGTCCGAGGAGTCTG-1	-3.12835	3.63873
003-010_T0_COL_LP_5p_N1__GCCTCTACATGAGCGA-1	-2.16327	2.98679
003-010_T0_COL_LP_5p_N1__TCTTCGGGTTCCTCCA-1	1.03157	4.08421
003-010_T0_COL_LP_5p_N1__ACGGGCTTCAGGCGAA-1	5.18121	1.81877
003-010_T0_COL_LP_5p_N1__CAGATCAAGTGGGATC-1	-0.508435	3.65815
003-010_T0_COL_LP_5p_N1__CAGCATAGTTAAAGTG-1	2.51715	7.06561
003-010_T0_COL_LP_5p_N1__GATGCTATCAGTACGT-1	-3.79498	2.70183
003-010_T0_COL_LP_5p_N1__TGAGGGACACTGCCAG-1	3.90293	3.7771
003-010_T0_COL_LP_5p_N1__CGGGTCAAGATCTGCT-1	-2.89351	3.38029
003-010_T0_COL_LP_5p_N1__AGGCCGTCATAGTAAG-1	-2.19094	4.14522
003-010_T0_COL_LP_5p_N1__CCAGCGAAGTACGATA-1	-2.09461	3.22588
003-010_T0_COL_LP_5p_N1__GCATGTAAGGCATGGT-1	-2.52435	2.60529
003-010_T0_COL_LP_5p_N1__AGAATAGAGGATGGAA-1	-3.05711	3.66399
003-010_T0_COL_LP_5p_N1__GTGCTTCCAACGATGG-1	-3.91754	3.71401
003-010_T0_COL_LP_5p_N1__CCACCTATCTGAAAGA-1	-0.290313	3.0396
003-010_T0_COL_LP_5p_N1__AACTCAGCATGAGCGA-1	0.327149	4.6769
003-010_T0_COL_LP_5p_N1__CGCTATCTCACGGTTA-1	3.34091	4.0792
003-010_T0_COL_LP_5p_N1__CACTCCACAGCTATTG-1	0.427633	3.85604
003-010_T0_COL_LP_5p_N1__GTGCTTCAGTGGACGT-1	-1.86461	3.12619
003-010_T0_COL_LP_5p_N1__GACGCGTAGTGATCGG-1	-3.04062	2.44684
003-010_T0_COL_LP_5p_N1__CTCGTACGTGGCAAAC-1	-3.92457	2.44963
003-010_T0_COL_LP_5p_N1__CAGCGACTCGTTTATC-1	-0.412374	2.54494
003-010_T0_COL_LP_5p_N1__GAACCTAGTCCGAACC-1	-2.1734	1.52331
003-010_T0_COL_LP_5p_N1__AGCTCCTAGGACCACA-1	-3.6614	2.85829
003-010_T0_COL_LP_5p_N1__GATGAAAGTAGGCTGA-1	3.25064	3.1347
003-010_T0_COL_LP_5p_N1__TGGCGCATCTCCTATA-1	-3.39752	2.57965
003-010_T0_COL_LP_5p_N1__AACACGTCACTATCTT-1	-3.75827	2.89353
003-010_T0_COL_LP_5p_N1__AGCCTAAGTTGCCTCT-1	0.43057	3.81009
003-010_T0_COL_LP_5p_N1__TGAAAGAAGGCCCTCA-1	-0.126918	3.51977
003-010_T0_COL_LP_5p_N1__TTCTCAACAACGATCT-1	0.0335345	4.91739
003-010_T0_COL_LP_5p_N1__ACATACGTCACCGGGT-1	-3.78484	3.34537
003-010_T0_COL_LP_5p_N1__ACGTCAAAGGACAGCT-1	-0.474155	2.6841
003-010_T0_COL_LP_5p_N1__GTTCGGGTCAACGCTA-1	3.42843	2.98538
003-010_T0_COL_LP_5p_N1__CACATAGGTCCCTTGT-1	3.44117	2.93313
003-010_T0_COL_LP_5p_N1__CTCACACCACGAAAGC-1	0.165877	3.01396
003-010_T0_COL_LP_5p_N1__CGATGGCGTGCATCTA-1	-0.0622491	3.26225
003-010_T0_COL_LP_5p_N1__ACATGGTAGAGTACCG-1	5.06312	1.89085
003-010_T0_COL_LP_5p_N1__CTCTACGGTCGCATCG-1	2.57668	7.00081
003-010_T0_COL_LP_5p_N1__CACCACTCAAGGTTTC-1	0.244725	1.4274
003-010_T0_COL_LP_5p_N1__GCGCCAACATCCAACA-1	-2.06432	2.16954
003-010_T0_COL_LP_5p_N1__GGAAAGCAGTGGAGTC-1	4.82619	1.92394
003-010_T0_COL_LP_5p_N1__GGTGAAGCAAGTCTAC-1	-0.419206	3.30972
003-010_T0_COL_LP_5p_N1__AGGGTGAGTGATGTCT-1	0.163661	3.14614
003-010_T0_COL_LP_5p_N1__ATCACGAGTCTCAACA-1	-0.1525	3.04909
003-010_T0_COL_LP_5p_N1__CCGTTCACACAGGTTT-1	0.528122	3.07549
003-010_T0_COL_LP_5p_N1__CAGAGAGGTGAAATCA-1	-3.13646	3.17339
003-010_T0_COL_LP_5p_N1__AACCATGAGGATGGTC-1	0.793293	3.44071
003-010_T0_COL_LP_5p_N1__ATTACTCTCTGCCCTA-1	-3.21466	2.23709
003-010_T0_COL_LP_5p_N1__TGCTGCTAGACAATAC-1	-2.60891	2.45204
003-010_T0_COL_LP_5p_N1__CATCAAGTCGGCTTGG-1	3.56603	2.97292
003-010_T0_COL_LP_5p_N1__TGATTTCGTTCCCGAG-1	-1.85976	3.74714
003-010_T0_COL_LP_5p_N1__TATTACCGTGCGCTTG-1	0.553908	3.84475
003-010_T0_COL_LP_5p_N1__TCATTACTCTGTCTCG-1	-0.541334	3.77051
003-010_T0_COL_LP_5p_N1__GCAGCCATCAGTCAGT-1	3.27304	4.00413
003-010_T0_COL_LP_5p_N1__CGACCTTGTAGAGGAA-1	0.196176	1.6242
003-010_T0_COL_LP_5p_N1__CAAGAAATCCCTCTTT-1	-1.2329	2.47382
003-010_T0_COL_LP_5p_N1__AATCGGTCATTAACCG-1	3.39165	3.61816
003-010_T0_COL_LP_5p_N1__CACCAGGAGGCCCTTG-1	-1.0831	3.36507
003-010_T0_COL_LP_5p_N1__TTAGGCACATGGTAGG-1	0.362812	5.11554
003-010_T0_COL_LP_5p_N1__AGACGTTTCACCAGGC-1	-3.88661	3.38462
003-010_T0_COL_LP_5p_N1__TGACGGCCATCTGGTA-1	-3.10498	3.01825
003-010_T0_COL_LP_5p_N1__TGGTTAGGTGCAACGA-1	-0.0588162	2.73026
003-010_T0_COL_LP_5p_N1__TGCGTGGAGACTTGAA-1	0.928766	3.36957
003-010_T0_COL_LP_5p_N1__TCGCGTTTCACAGGCC-1	0.236937	3.49925
003-010_T0_COL_LP_5p_N1__AGTAGTCGTACATGTC-1	0.99024	3.6477
003-010_T0_COL_LP_5p_N1__CGTTCTGTCAACACTG-1	-2.64531	2.32724
003-010_T0_COL_LP_5p_N1__CCGTTCAGTCAACATC-1	-2.48296	2.14366
003-010_T0_COL_LP_5p_N1__ATTCTACGTTTAAGCC-1	-1.16473	0.93569
003-010_T0_COL_LP_5p_N1__TGGTTCCAGAAACGAG-1	0.268773	2.80926
003-010_T0_COL_LP_5p_N1__ACCCACTGTGGTAACG-1	-2.23769	3.42455
003-010_T0_COL_LP_5p_N1__CTGTGCTCACCACCAG-1	-3.72289	2.24376
003-010_T0_COL_LP_5p_N1__ACGGAGACATGACATC-1	0.992169	3.6965
003-010_T0_COL_LP_5p_N1__AGCGGTCTCTCGTATT-1	1.04456	4.10471
003-010_T0_COL_LP_5p_N1__CCTTTCTCAAGTCTAC-1	0.507438	2.81908
003-010_T0_COL_LP_5p_N1__CTCGAGGAGGACCACA-1	-2.66599	1.42445
003-010_T0_COL_LP_5p_N1__TCTTTCCTCGGAAACG-1	-2.51409	3.52696
003-010_T0_COL_LP_5p_N1__CGAACATGTCATTAGC-1	-0.0197533	3.68804
003-010_T0_COL_LP_5p_N1__CATGACATCGGAGCAA-1	-0.276474	3.50187
003-010_T0_COL_LP_5p_N1__CAGTCCTTCAGTGCAT-1	-2.61884	2.39102
003-010_T0_COL_LP_5p_N1__GGACAGAGTCACACGC-1	-2.88434	1.86481
003-010_T0_COL_LP_5p_N1__CCGTTCATCAACCAAC-1	0.0316692	4.0741
003-010_T0_COL_LP_5p_N1__CATGCCTTCCAGATCA-1	-3.25041	1.98259
003-010_T0_COL_LP_5p_N1__CCCTCCTAGCCCAACC-1	-2.43204	3.63832
003-010_T0_COL_LP_5p_N1__GAGTCCGGTGTTAAGA-1	-0.491317	3.39057
003-010_T0_COL_LP_5p_N1__ACATGGTAGCCAGGAT-1	-1.71071	1.43624
003-010_T0_COL_LP_5p_N1__TGACTAGCACGGTTTA-1	-2.36261	2.42289
003-010_T0_COL_LP_5p_N1__CACACCTAGTCATGCT-1	-0.135566	3.96752
003-010_T0_COL_LP_5p_N1__CTACCCATCCGAGCCA-1	4.01589	2.92687
003-010_T0_COL_LP_5p_N1__AACTCTTCAAGAAAGG-1	0.00031865	2.85612
003-010_T0_COL_LP_5p_N1__CCAGCGACATAAGACA-1	-3.80664	2.81536
003-010_T0_COL_LP_5p_N1__TGCTGCTCACATTAGC-1	0.161087	3.0997
003-010_T0_COL_LP_5p_N1__CGAATGTGTCAGAGGT-1	0.0615502	3.26718
003-010_T0_COL_LP_5p_N1__TGCGTGGAGCCTTGAT-1	1.1666	3.31369
003-010_T0_COL_LP_5p_N1__AAGCCGCTCCTCGCAT-1	-0.340846	4.08485
003-010_T0_COL_LP_5p_N1__TGTTCCGGTCAGCTAT-1	-2.05419	2.68555
003-010_T0_COL_LP_5p_N1__AGGCCGTCAGCATACT-1	0.684651	2.85139
003-010_T0_COL_LP_5p_N1__GCTGCAGGTGTTCTTT-1	-3.01924	1.74748
003-010_T0_COL_LP_5p_N1__ATCCGAATCGCTTAGA-1	-0.0844914	3.08861
003-010_T0_COL_LP_5p_N1__CGACCTTCATGCCTAA-1	-0.402962	3.69182
003-010_T0_COL_LP_5p_N1__GGGATGAGTAATCGTC-1	-2.75839	1.89057
003-010_T0_COL_LP_5p_N1__GCTGGGTGTCAACTGT-1	-0.160548	3.0167
003-010_T0_COL_LP_5p_N1__TACCTTAAGAAGGTTT-1	1.17175	3.53491
003-010_T0_COL_LP_5p_N1__GGCAATTCACCCATGG-1	-3.53061	2.93685
003-010_T0_COL_LP_5p_N1__ATTTCTGGTAGCACGA-1	1.0163	3.43608
003-010_T0_COL_LP_5p_N1__GCAGTTAGTGCAGTAG-1	-3.71791	2.30822
003-010_T0_COL_LP_5p_N1__ACTATCTAGTGAACAT-1	0.016244	3.04976
003-010_T0_COL_LP_5p_N1__CATTATCGTCTTTCAT-1	5.18123	1.75614
003-010_T0_COL_LP_5p_N1__CTGATAGCACCAGGTC-1	-1.79031	2.45937
003-010_T0_COL_LP_5p_N1__ATCCACCGTAGCGTAG-1	0.359066	4.44408
003-010_T0_COL_LP_5p_N1__CTACATTAGTTCGCGC-1	-0.294234	3.36588
003-010_T0_COL_LP_5p_N1__GTACTTTCAGTGGGAT-1	-0.386876	3.56803
003-010_T0_COL_LP_5p_N1__AGATTGCTCTGCGACG-1	-3.99093	3.04496
003-010_T0_COL_LP_5p_N1__GTGTTAGAGGCCCTTG-1	-1.91896	2.61825
003-010_T0_COL_LP_5p_N1__TCCCGATGTCGCGGTT-1	-0.255916	3.6681
003-010_T0_COL_LP_5p_N1__CATCGGGAGTCATCCA-1	-2.42436	1.97853
003-010_T0_COL_LP_5p_N1__TAGAGCTCAAGCGAGT-1	-2.10686	3.18312
003-010_T0_COL_LP_5p_N1__GAATGAAGTTGTTTGG-1	-1.75089	2.06116
003-010_T0_COL_LP_5p_N1__AACTCAGTCTATCGCC-1	-0.676889	4.22489
003-010_T0_COL_LP_5p_N1__AAAGTAGCATTCACTT-1	4.86943	1.99321
003-010_T0_COL_LP_5p_N1__AACGTTGGTGCGATAG-1	1.05411	3.01231
003-010_T0_COL_LP_5p_N1__CGAACATGTTCCCGAG-1	-0.906505	4.67609
003-010_T0_COL_LP_5p_N1__GAAGCAGTCAGTACGT-1	0.0241612	4.61265
003-010_T0_COL_LP_5p_N1__ACACCAATCGGATGGA-1	3.88137	3.74559
003-010_T0_COL_LP_5p_N1__TAAGAGATCACAGGCC-1	-1.95828	2.11461
003-010_T0_COL_LP_5p_N1__TAGGCATGTTCAGACT-1	-2.78779	1.91462
003-010_T0_COL_LP_5p_N1__GACTACAGTTTGTTTC-1	-2.23379	2.42273
003-010_T0_COL_LP_5p_N1__ACGCCAGTCTGCAGTA-1	-0.13441	5.08769
003-010_T0_COL_LP_5p_N1__GACAGAGGTCTAGTGT-1	-0.551184	3.56259
003-010_T0_COL_LP_5p_N1__GTAACTGAGGCTATCT-1	-3.42705	2.26236
003-010_T0_COL_LP_5p_N1__TTTGGTTTCGTTGCCT-1	-0.169915	3.27662
003-010_T0_COL_LP_5p_N1__TGTATTCCATTTCACT-1	0.743103	3.0319
003-010_T0_COL_LP_5p_N1__CCACGGAGTACCGTTA-1	-3.6084	2.19128
003-010_T0_COL_LP_5p_N1__AATCGGTGTTGGAGGT-1	0.653095	3.62542
003-010_T0_COL_LP_5p_N1__CGATCGGCAATGGTCT-1	0.583751	3.44218
003-010_T0_COL_LP_5p_N1__CTGATAGCAATGGTCT-1	-2.71972	3.09131
003-010_T0_COL_LP_5p_N1__TGTGGTACATACTACG-1	-0.411312	4.0872
003-010_T0_COL_LP_5p_N1__CTCGAGGTCTGAGTGT-1	-1.2229	7.61176
003-010_T0_COL_LP_5p_N1__ACATACGGTCGACTGC-1	0.699452	3.29507
003-010_T0_COL_LP_5p_N1__AATCCAGAGTCAAGGC-1	-0.777877	4.18909
003-010_T0_COL_LP_5p_N1__TCTCATATCACATAGC-1	-2.66997	2.51437
003-010_T0_COL_LP_5p_N1__ATGCGATAGTCTCAAC-1	0.0173133	3.30771
003-010_T0_COL_LP_5p_N1__ACACTGATCCGATATG-1	0.906108	3.80969
003-010_T0_COL_LP_5p_N1__ATTTCTGTCAACGGGA-1	0.470634	3.5455
003-010_T0_COL_LP_5p_N1__GCAGTTAAGCTGCAAG-1	-3.02584	3.76571
003-010_T0_COL_LP_5p_N1__CAGAGAGGTTCAGGCC-1	4.64213	3.49126
003-010_T0_COL_LP_5p_N1__TGCGCAGAGGATGCGT-1	-2.45909	1.90827
003-010_T0_COL_LP_5p_N1__TTGAACGCACGCGAAA-1	0.10431	2.72059
003-010_T0_COL_LP_5p_N1__TATTACCAGCAATATG-1	-0.535065	4.34245
003-010_T0_COL_LP_5p_N1__TACCTATTCAACTCTT-1	-2.35894	2.6707
003-010_T0_COL_LP_5p_N1__GGGATGAAGAGGTAGA-1	-3.90589	2.58356
003-010_T0_COL_LP_5p_N1__AACTTTCCATGGTAGG-1	-2.91318	2.94069
003-010_T0_COL_LP_5p_N1__TAAGAGACAAGTAATG-1	-2.23614	3.25521
003-010_T0_COL_LP_5p_N1__CGGGTCAGTCCGTGAC-1	-2.69825	2.06377
003-010_T0_COL_LP_5p_N1__ATTATCCTCACGCATA-1	-2.03983	1.73762
003-010_T0_COL_LP_5p_N1__ACTATCTGTTAAAGTG-1	-0.350534	3.90837
003-010_T0_COL_LP_5p_N1__CGATGGCGTTTAGGAA-1	3.83591	3.81112
003-010_T0_COL_LP_5p_N1__CGAACATGTAGCGCAA-1	-2.97227	1.71945
003-010_T0_COL_LP_5p_N1__ACACCAATCTGGTATG-1	0.414707	4.26688
003-010_T0_COL_LP_5p_N1__CACCAGGCATGTCGAT-1	-2.26797	3.37548
003-010_T0_COL_LP_5p_N1__GAATGAAGTCATTAGC-1	-2.74669	2.23317
003-010_T0_COL_LP_5p_N1__AGTCTTTAGGATGTAT-1	5.09247	1.87862
003-010_T0_COL_LP_5p_N1__GACTACAAGTAAGTAC-1	0.749944	3.62442
003-010_T0_COL_LP_5p_N1__AGCTTGATCTGATTCT-1	-2.40386	1.583
003-010_T0_COL_LP_5p_N1__CATGCCTTCACCCTCA-1	-0.183714	3.0152
003-010_T0_COL_LP_5p_N1__CAGATCAAGGAGCGTT-1	3.35411	2.8579
003-010_T0_COL_LP_5p_N1__TATCTCACATGCGCAC-1	4.03937	3.78806
003-010_T0_COL_LP_5p_N1__AAAGCAACAGGACCCT-1	0.457759	2.56317
003-010_T0_COL_LP_5p_N1__TATCAGGGTGCACTTA-1	3.46887	3.58193
003-010_T0_COL_LP_5p_N1__TATCTCAAGTGGACGT-1	5.03401	2.04706
003-010_T0_COL_LP_5p_N1__CTTAGGATCATCGATG-1	0.104567	2.8474
003-010_T0_COL_LP_5p_N1__TTAGTTCTCGTTTGCC-1	0.778126	3.60241
003-010_T0_COL_LP_5p_N1__ATGTGTGAGACACGAC-1	0.42298	3.49473
003-010_T0_COL_LP_5p_N1__TACGGTACAGCCACCA-1	4.08604	3.23534
003-010_T0_COL_LP_5p_N1__GCGCCAAAGTCGTTTG-1	-3.10816	1.80468
003-010_T0_COL_LP_5p_N1__CGAGCCACAATCTACG-1	0.384208	3.20529
003-010_T0_COL_LP_5p_N1__TGCTGCTTCGAATGGG-1	-2.76876	2.12769
003-010_T0_COL_LP_5p_N1__ATTACTCCACCATCCT-1	-2.69568	3.19576
003-010_T0_COL_LP_5p_N1__TACCTATTCGTAGGAG-1	-2.42691	2.54066
003-010_T0_COL_LP_5p_N1__ACGCCAGCATTCGACA-1	-3.67673	3.05074
003-010_T0_COL_LP_5p_N1__AGCTCTCTCCTAGAAC-1	-0.317789	3.69222
003-010_T0_COL_LP_5p_N1__AAAGATGGTATCAGTC-1	-3.33044	2.18681
003-010_T0_COL_LP_5p_N1__GCATACATCTTGACGA-1	-0.443643	2.71836
003-010_T0_COL_LP_5p_N1__ACTGAGTTCCTAGTGA-1	-1.91352	2.90542
003-010_T0_COL_LP_5p_N1__TTTGCGCCAACTTGAC-1	3.48139	4.42771
003-010_T0_COL_LP_5p_N1__CTCTAATGTACTCGCG-1	0.139733	3.17553
003-010_T0_COL_LP_5p_N1__AGACGTTTCACATACG-1	-0.390643	4.04476
003-010_T0_COL_LP_5p_N1__AACTCCCAGGGCATGT-1	-1.8351	7.40424
003-010_T0_COL_LP_5p_N1__ATTATCCCACGGTAAG-1	3.5441	2.76292
003-010_T0_COL_LP_5p_N1__CGGTTAAAGTATTGGA-1	0.919286	3.57123
003-010_T0_COL_LP_5p_N1__ACTGCTCTCTTTACAC-1	-3.14867	2.51481
003-010_T0_COL_LP_5p_N1__CGAGCCATCACGCATA-1	0.754394	4.16414
003-010_T0_COL_LP_5p_N1__AGTTGGTGTCCGACGT-1	0.771999	3.74549
003-010_T0_COL_LP_5p_N1__ACTATCTAGGGCTTCC-1	0.812472	3.09183
003-010_T0_COL_LP_5p_N1__CTCTGGTTCCCTTGTG-1	5.0507	1.78454
003-010_T0_COL_LP_5p_N1__CAACCAAGTACTTGAC-1	-1.16115	3.48096
003-010_T0_COL_LP_5p_N1__CAAGATCCAATAACGA-1	-0.786616	4.08239
003-010_T0_COL_LP_5p_N1__GATCGCGTCCTCAATT-1	6.48388	1.01692
003-010_T0_COL_LP_5p_N1__CTGAAGTCAAGCGCTC-1	-2.32672	2.44817
003-010_T0_COL_LP_5p_N1__AATCCAGTCTTGAGAC-1	-0.0764869	4.56526
003-010_T0_COL_LP_5p_N1__TGCCCTACAAGTAATG-1	0.955545	3.53908
003-010_T0_COL_LP_5p_N1__GACTACACATACGCTA-1	2.65273	6.74582
003-010_T0_COL_LP_5p_N1__ATAGACCGTGCGCTTG-1	0.27981	3.45863
003-010_T0_COL_LP_5p_N1__TCGCGAGGTGACTCAT-1	-2.13565	4.04275
003-010_T0_COL_LP_5p_N1__TGAGAGGTCTGTCAAG-1	-0.370695	3.0537
003-010_T0_COL_LP_5p_N1__ACATCAGTCACGATGT-1	4.99379	1.80802
003-010_T0_COL_LP_5p_N1__GCGCGATTCCAGTATG-1	5.37921	1.68363
003-010_T0_COL_LP_5p_N1__GTTACAGTCGCAAGCC-1	1.08259	3.57553
003-010_T0_COL_LP_5p_N1__TGCCCATGTCCATGAT-1	-2.82518	3.64636
003-010_T0_COL_LP_5p_N1__CCGTTCACAGATGGGT-1	3.79784	3.48169
003-010_T0_COL_LP_5p_N1__GATTCAGCACTGCCAG-1	0.955915	3.41823
003-010_T0_COL_LP_5p_N1__GTGGGTCAGAGGTAGA-1	-2.36895	2.47628
003-010_T0_COL_LP_5p_N1__AGAGTGGTCAAGATCC-1	0.14918	4.78723
003-010_T0_COL_LP_5p_N1__GTCGTAATCGCTTAGA-1	-2.20303	4.295
003-010_T0_COL_LP_5p_N1__ATCCGAAAGTCAATAG-1	5.01289	2.07379
003-010_T0_COL_LP_5p_N1__CAACTAGAGAGGTAGA-1	-3.59601	3.09557
003-010_T0_COL_LP_5p_N1__GACTACAAGGCAGGTT-1	-0.646809	2.57674
003-010_T0_COL_LP_5p_N1__GTCCTCAGTTTAAGCC-1	-0.823501	4.49185
003-010_T0_COL_LP_5p_N1__ATAAGAGAGATGTTAG-1	-3.66541	2.7282
003-010_T0_COL_LP_5p_N1__CTACATTTCTGTTTGT-1	-0.501182	4.4883
003-010_T0_COL_LP_5p_N1__AGGGAGTAGACTACAA-1	5.28064	1.72053
003-010_T0_COL_LP_5p_N1__ACACCAACACGTAAGG-1	0.979379	3.17153
003-010_T0_COL_LP_5p_N1__GTATTCTAGAAACCGC-1	-0.649847	4.75419
003-010_T0_COL_LP_5p_N1__CTGCCTAAGGCGACAT-1	1.31011	3.31247
003-010_T0_COL_LP_5p_N1__GGTGAAGTCTCGAGTA-1	0.74901	3.5165
003-010_T0_COL_LP_5p_N1__ATCGAGTGTCCGTTAA-1	0.0779941	3.63921
003-010_T0_COL_LP_5p_N1__CTTACCGCAGTAGAGC-1	-4.12892	2.82917
003-010_T0_COL_LP_5p_N1__GTCGTAATCAGCTCGG-1	-3.69328	2.85081
003-010_T0_COL_LP_5p_N1__TCAGCAAGTGAGGGTT-1	-1.59032	7.45566
003-010_T0_COL_LP_5p_N1__GATCTAGTCCCACTTG-1	4.91607	1.97041
003-010_T0_COL_LP_5p_N1__TCATTACTCCAGATCA-1	-3.33128	2.25902
003-010_T0_COL_LP_5p_N1__GTGCATATCGGTGTCG-1	-2.79694	3.24361
003-010_T0_COL_LP_5p_N1__TTAGTTCCAATAAGCA-1	-0.095704	4.99365
003-010_T0_COL_LP_5p_N1__CCACCTAAGGAGTTTA-1	-0.321919	4.21069
003-010_T0_COL_LP_5p_N1__GGGAGATGTCATATGC-1	-3.10054	3.46028
003-010_T0_COL_LP_5p_N1__TTTGTCATCCGCGGTA-1	0.690857	3.28297
003-010_T0_COL_LP_5p_N1__AGAGCTTTCCGCATAA-1	3.72207	3.27228
003-010_T0_COL_LP_5p_N1__CGAGCCACATCTATGG-1	-0.250267	3.75493
003-010_T0_COL_LP_5p_N1__TGTCCCACAGCTGCAC-1	-0.0372622	4.09655
003-010_T0_COL_LP_5p_N1__TTGACTTCAAACGTGG-1	-1.93367	2.59871
003-010_T0_COL_LP_5p_N1__GCTGGGTGTTATTCTC-1	-2.66561	1.75764
003-010_T0_COL_LP_5p_N1__CCGGGATTCCTGTACC-1	-3.18697	2.89889
003-010_T0_COL_LP_5p_N1__CTACCCAGTCCGAGTC-1	-0.358564	4.39177
003-010_T0_COL_LP_5p_N1__GAAGCAGCATTAACCG-1	-3.37329	1.58006
003-010_T0_COL_LP_5p_N1__TCGGTAACAGTCGATT-1	-2.27079	2.97035
003-010_T0_COL_LP_5p_N1__CGATCGGTCTGCTGCT-1	-3.06123	1.9365
003-010_T0_COL_LP_5p_N1__CTGCGGAGTCTAAAGA-1	5.40065	1.89128
003-010_T0_COL_LP_5p_N1__AGAGCTTGTTCACGGC-1	-3.51402	2.69078
003-010_T0_COL_LP_5p_N1__GTATTCTGTCGCATCG-1	5.06565	1.78503
003-010_T0_COL_LP_5p_N1__GATGCTAGTAGCTTGT-1	-2.89781	4.04151
003-010_T0_COL_LP_5p_N1__CGGTTAACAAGCCCAC-1	-0.43694	4.51064
003-010_T0_COL_LP_5p_N1__CCGTACTGTTCCGTCT-1	-0.627949	2.44022
003-010_T0_COL_LP_5p_N1__TGTCCCACACATGGGA-1	3.97197	3.95607
003-010_T0_COL_LP_5p_N1__GACTGCGGTTATCCGA-1	3.72696	3.27799
003-010_T0_COL_LP_5p_N1__GGCAATTCAGTGACAG-1	-2.19917	3.13934
003-010_T0_COL_LP_5p_N1__TGCTGCTTCAAGGTAA-1	-2.02936	3.8907
003-010_T0_COL_LP_5p_N1__TCAGATGGTACTTAGC-1	-0.474597	4.58641
003-010_T0_COL_LP_5p_N1__AATCGGTGTAGGCATG-1	-2.82127	3.561
003-010_T0_COL_LP_5p_N1__AACTCAGTCATGTCTT-1	-2.02745	1.82555
003-010_T0_COL_LP_5p_N1__GGTATTGAGACTAAGT-1	-2.90312	2.41807
003-010_T0_COL_LP_5p_N1__CTCATTAAGTTGTAGA-1	-3.8739	2.53788
003-010_T0_COL_LP_5p_N1__TTCGGTCCAGGTGGAT-1	-3.25358	2.41593
003-010_T0_COL_LP_5p_N1__ACTGAGTTCCCAAGAT-1	-0.0747541	3.13462
003-010_T0_COL_LP_5p_N1__CGAGCCAAGAAGCCCA-1	-3.2383	2.18253
003-010_T0_COL_LP_5p_N1__GAATAAGTCACCCGAG-1	-0.39517	4.97339
003-010_T0_COL_LP_5p_N1__TGCTGCTCAATACGCT-1	1.05146	3.78004
003-010_T0_COL_LP_5p_N1__GGGCATCCAATGGAAT-1	-0.0997918	4.4835
003-010_T0_COL_LP_5p_N1__GTCTCGTCAAAGCAAT-1	-2.26727	2.5846
003-010_T0_COL_LP_5p_N1__AAGCCGCCAATGACCT-1	-3.23159	1.76422
003-010_T0_COL_LP_5p_N1__TACAGTGCAGGATTGG-1	0.555093	3.36029
003-010_T0_COL_LP_5p_N1__ACTGAACTCATGCATG-1	-2.55795	2.86863
003-010_T0_COL_LP_5p_N1__GTATCTTCAGGGCATA-1	-0.00837267	4.30794
003-010_T0_COL_LP_5p_N1__ACTGATGGTGGCGAAT-1	-0.62022	4.41847
003-010_T0_COL_LP_5p_N1__CACACAAAGTAGGTGC-1	-3.06822	2.63915
003-010_T0_COL_LP_5p_N1__AACCATGTCGTCGTTC-1	-0.0568982	3.84435
003-010_T0_COL_LP_5p_N1__TAAGAGATCCCTGACT-1	5.06857	1.89339
003-010_T0_COL_LP_5p_N1__GGACATTTCAGCACAT-1	1.00568	4.56748
003-010_T0_COL_LP_5p_N1__CTCGGGATCAAGGCTT-1	0.927215	3.18253
003-010_T0_COL_LP_5p_N1__CTCGAAATCTCGAGTA-1	-0.295514	5.14247
003-010_T0_COL_LP_5p_N1__AGCGTATAGAGATGAG-1	-0.537747	3.84058
003-010_T0_COL_LP_5p_N1__CTACCCATCTAGCACA-1	-2.552	2.23696
003-010_T0_COL_LP_5p_N1__CTGATAGTCGCACTCT-1	0.127117	4.78582
003-010_T0_COL_LP_5p_N1__TGCGCAGTCGTTGCCT-1	-3.49307	2.04794
003-010_T0_COL_LP_5p_N1__CATCAAGCACAACTGT-1	0.430731	4.15386
003-010_T0_COL_LP_5p_N1__AGACGTTTCATCACCC-1	-2.01363	2.05145
003-010_T0_COL_LP_5p_N1__GCTTGAAAGTCGTTTG-1	4.79918	3.09972
003-010_T0_COL_LP_5p_N1__AGTTGGTGTCCCGACA-1	5.05013	1.82279
003-010_T0_COL_LP_5p_N1__ATCTGCCGTCTAGTGT-1	0.815138	3.4226
003-010_T0_COL_LP_5p_N1__ACTGATGTCTGCTTGC-1	0.906243	3.54596
003-010_T0_COL_LP_5p_N1__ACGATGTCAATGGTCT-1	-0.611276	4.35833
003-010_T0_COL_LP_5p_N1__CACAGGCTCGCTTAGA-1	-3.27706	3.23206
003-010_T0_COL_LP_5p_N1__TGTGGTACACCGAATT-1	0.688495	1.74394
003-010_T0_COL_LP_5p_N1__GTCGGGTAGTTAACGA-1	0.998256	2.97059
003-010_T0_COL_LP_5p_N1__TTGAACGGTGCTAGCC-1	-2.06364	3.90167
003-010_T0_COL_LP_5p_N1__ATTATCCGTGTAACGG-1	-3.30488	1.88853
003-010_T0_COL_LP_5p_N1__GCACTCTGTCCGACGT-1	-3.01656	2.91545
003-010_T0_COL_LP_5p_N1__CCACTACCAGATAATG-1	5.1185	1.83869
003-010_T0_COL_LP_5p_N1__GAGGTGACACCCATGG-1	3.5065	3.40853
003-010_T0_COL_LP_5p_N1__ATCTGCCGTAAGTAGT-1	-2.68074	3.02502
003-010_T0_COL_LP_5p_N1__GCAATCAGTGACTACT-1	-2.90607	2.77237
003-010_T0_COL_LP_5p_N1__GCCAAATCAACAACCT-1	-2.49072	1.7375
003-010_T0_COL_LP_5p_N1__GAATGAAGTCAGAATA-1	3.96278	3.84906
003-010_T0_COL_LP_5p_N1__GTACGTAGTACACCGC-1	3.64768	3.13284
003-010_T0_COL_LP_5p_N1__ACTGCTCTCGGCGCTA-1	4.17356	3.78204
003-010_T0_COL_LP_5p_N1__GTGCAGCAGTGTTAGA-1	-0.0336937	3.54756
003-010_T0_COL_LP_5p_N1__AGAGCTTAGTGCCAGA-1	-3.14109	3.57914
003-010_T0_COL_LP_5p_N1__GTCGGGTGTGCACTTA-1	5.23024	1.74216
003-010_T0_COL_LP_5p_N1__TAAACCGTCATTGCCC-1	0.466333	1.14908
003-010_T0_COL_LP_5p_N1__TATTACCAGACCGGAT-1	0.833244	4.74278
003-010_T0_COL_LP_5p_N1__ATCTGCCTCTCGGACG-1	0.887619	2.64433
003-010_T0_COL_LP_5p_N1__AATCGGTGTCTGCCAG-1	-0.363571	5.08898
003-010_T0_COL_LP_5p_N1__CCGGTAGAGCTGATAA-1	4.78979	2.44499
003-010_T0_COL_LP_5p_N1__TTGCGTCAGCCAGTAG-1	0.166588	3.67461
003-010_T0_COL_LP_5p_N1__CCAATCCCAGATCCAT-1	-3.86171	2.72722
003-010_T0_COL_LP_5p_N1__ACCCACTGTAAGCACG-1	0.489975	4.24997
003-010_T0_COL_LP_5p_N1__GACTGCGTCAACACCA-1	3.67365	3.58273
003-010_T0_COL_LP_5p_N1__TGGGAAGTCTTTACAC-1	0.465482	3.90625
003-010_T0_COL_LP_5p_N1__GTAACTGTCGCTTAGA-1	3.66717	3.25367
003-010_T0_COL_LP_5p_N1__AGATTGCGTCTAGAGG-1	0.550618	4.00616
003-010_T0_COL_LP_5p_N1__ACATACGCAAGGACAC-1	-2.01654	2.41928
003-010_T0_COL_LP_5p_N1__TGCCAAAGTATATGGA-1	5.01348	1.81494
003-010_T0_COL_LP_5p_N1__GGGCACTCACCTGGTG-1	0.357359	2.95807
003-010_T0_COL_LP_5p_N1__ACGGGTCTCCGGGTGT-1	0.173164	1.33892
003-010_T0_COL_LP_5p_N1__GTCTTCGGTGACAAAT-1	0.418667	3.43967
003-010_T0_COL_LP_5p_N1__TCACAAGTCATCGATG-1	-3.49527	3.67019
003-010_T0_COL_LP_5p_N1__CTTCTCTGTCATTAGC-1	-2.26949	1.62967
003-010_T0_COL_LP_5p_N1__CTGCTGTGTCTCTCTG-1	5.08614	1.92414
003-010_T0_COL_LP_5p_N1__GTGGGTCAGTAACCCT-1	5.16115	1.79953
003-010_T0_COL_LP_5p_N1__CGATTGAGTCTGCGGT-1	-3.33759	2.05879
003-010_T0_COL_LP_5p_N1__GGAACTTTCTGGTGTA-1	3.84865	4.07357
003-010_T0_COL_LP_5p_N1__GATCAGTTCTTGTACT-1	0.483841	3.74449
003-010_T0_COL_LP_5p_N1__AAGGAGCTCACTATTC-1	-2.96757	3.07978
003-010_T0_COL_LP_5p_N1__TTTACTGAGCCAGTTT-1	3.95232	3.4055
003-010_T0_COL_LP_5p_N1__CTCTGGTGTACTTCTT-1	4.20398	2.39012
003-010_T0_COL_LP_5p_N1__TAAGTGCAGCCAGTTT-1	-3.27872	1.95154
003-010_T0_COL_LP_5p_N1__GCATACAAGTCTCGGC-1	-0.715309	0.654797
003-010_T0_COL_LP_5p_N1__CTCTGGTGTCCGAACC-1	0.883639	3.75761
003-010_T0_COL_LP_5p_N1__CGTTAGACACTAAGTC-1	-3.83153	3.6307
003-010_T0_COL_LP_5p_N1__TTCTCAATCAAGGCTT-1	-3.76292	2.32184
003-010_T0_COL_LP_5p_N1__CGTCACTAGTGGTAAT-1	-2.64233	1.96327
003-010_T0_COL_LP_5p_N1__CTCATTAGTTCCCGAG-1	4.00945	3.42083
003-010_T0_COL_LP_5p_N1__AGAGCGATCTTGCCGT-1	-2.25247	3.5983
003-010_T0_COL_LP_5p_N1__GACTAACCACGGCTAC-1	-3.1535	2.98289
003-010_T0_COL_LP_5p_N1__TGGCCAGGTGCACTTA-1	0.343617	3.4506
003-010_T0_COL_LP_5p_N1__AACTCAGCACATCTTT-1	-2.85758	2.68516
003-010_T0_COL_LP_5p_N1__GATTCAGGTCCGTGAC-1	-1.57131	3.25265
003-010_T0_COL_LP_5p_N1__GCCAAATCATCACGAT-1	0.522066	5.08614
003-010_T0_COL_LP_5p_N1__TTCTCAACATCCTAGA-1	-2.83319	3.38347
003-010_T0_COL_LP_5p_N1__GAAACTCTCTTGCATT-1	0.390738	2.85967
003-010_T0_COL_LP_5p_N1__AAATGCCTCCCAGGTG-1	-2.55158	2.79791
003-010_T0_COL_LP_5p_N1__GCTCCTATCCGCAGTG-1	-3.05418	3.25139
003-010_T0_COL_LP_5p_N1__GTGAAGGAGTTACCCA-1	-2.3759	3.45622
003-010_T0_COL_LP_5p_N1__CTCTAATTCCAAGTAC-1	-0.104672	2.90176
003-010_T0_COL_LP_5p_N1__CACAGTAAGGCGCTCT-1	-0.284378	3.19486
003-010_T0_COL_LP_5p_N1__AAGACCTCAGTCAGAG-1	0.566158	4.00139
003-010_T0_COL_LP_5p_N1__TGACAACCATTTCAGG-1	4.93139	2.02021
003-010_T0_COL_LP_5p_N1__ACGGAGAGTCGCGGTT-1	0.207894	3.25038
003-010_T0_COL_LP_5p_N1__GTAACGTTCTTTAGTC-1	0.0586004	4.39574
003-010_T0_COL_LP_5p_N1__TTTGCGCTCCAAATGC-1	-0.0932731	4.87456
003-010_T0_COL_LP_5p_N1__CGTTCTGCATCCTAGA-1	-0.314349	4.02369
003-010_T0_COL_LP_5p_N1__ATTTCTGGTTGATTCG-1	-3.30601	2.54137
003-010_T0_COL_LP_5p_N1__GAGGTGAGTTACGACT-1	3.44792	3.14017
003-010_T0_COL_LP_5p_N1__CACTCCATCTACGAGT-1	-2.30086	2.8247
003-010_T0_COL_LP_5p_N1__GGACAAGAGTTGAGAT-1	-0.263252	4.38229
003-010_T0_COL_LP_5p_N1__TTGGCAATCGAGCCCA-1	-0.355132	0.669564
003-010_T0_COL_LP_5p_N1__TGCGCAGCACAAGCCC-1	0.275125	3.12451
003-010_T0_COL_LP_5p_N1__CAGAATCTCTACCTGC-1	0.491927	3.49362
003-010_T0_COL_LP_5p_N1__TAGGCATTCTGGAGCC-1	1.03564	3.67166
003-010_T0_COL_LP_5p_N1__CGTCCATTCAACACCA-1	-2.43811	3.13416
003-010_T0_COL_LP_5p_N1__CTGCTGTGTCCTCCAT-1	1.45946	3.21785
003-010_T0_COL_LP_5p_N1__TGGCTGGGTAGCCTCG-1	3.66492	3.00758
003-010_T0_COL_LP_5p_N1__GACTGCGGTGTGAATA-1	-0.446546	4.29439
003-010_T0_COL_LP_5p_N1__AACTCTTCAAATCCGT-1	-2.47352	4.26003
003-010_T0_COL_LP_5p_N1__TCAGATGTCGGATGTT-1	5.23185	1.78525
003-010_T0_COL_LP_5p_N1__AAACGGGAGGGATCTG-1	0.971691	3.84274
003-010_T0_COL_LP_5p_N1__AGCTCCTCACCCAGTG-1	0.292905	4.65051
003-010_T0_COL_LP_5p_N1__TGCGGGTAGGTGCACA-1	-0.277639	4.09655
003-010_T0_COL_LP_5p_N1__GTGCATACACATCCAA-1	5.10494	1.94322
003-010_T0_COL_LP_5p_N1__GGCTCGAAGGGCTTCC-1	0.431375	0.835893
003-010_T0_COL_LP_5p_N1__GGTGTTATCTGCGACG-1	-3.04176	3.89681
003-010_T0_COL_LP_5p_N1__GTATTCTCAGCCTGTG-1	-2.63614	3.11935
003-010_T0_COL_LP_5p_N1__TCAACGATCTGCGACG-1	-2.86456	3.85962
003-010_T0_COL_LP_5p_N1__AGCTCTCTCTGCAAGT-1	-3.14456	2.83625
003-010_T0_COL_LP_5p_N1__CAACCAATCAGTTAGC-1	0.24064	4.66444
003-010_T0_COL_LP_5p_N1__TCAGGATCACTGTTAG-1	-3.41341	2.26067
003-010_T0_COL_LP_5p_N1__TTCTACACATAGAAAC-1	5.21108	1.87205
003-010_T0_COL_LP_5p_N1__CCATTCGTCGCTAGCG-1	0.453518	3.57997
003-010_T0_COL_LP_5p_N1__CATATTCGTCGCTTCT-1	0.365532	3.02377
003-010_T0_COL_LP_5p_N1__TAAGCGTCACGCATCG-1	-0.51556	4.95561
003-010_T0_COL_LP_5p_N1__GACGTTATCTTGCCGT-1	5.17308	1.75806
003-010_T0_COL_LP_5p_N1__ATTGGACTCCGAGCCA-1	0.266602	4.5234
003-010_T0_COL_LP_5p_N1__CAGGTGCAGAGCAATT-1	5.32709	1.73184
003-010_T0_COL_LP_5p_N1__TTAACTCGTAGTGAAT-1	0.491696	4.58627
003-010_T0_COL_LP_5p_N1__CTTACCGTCCACTCCA-1	-3.3872	3.47097
003-010_T0_COL_LP_5p_N1__CTAGTGAGTCTCTCGT-1	0.642999	4.71065
003-010_T0_COL_LP_5p_N1__ATTGGACTCGCCATAA-1	-0.275786	4.937
003-010_T0_COL_LP_5p_N1__TCCACACAGACCCACC-1	0.766967	4.10581
003-010_T0_COL_LP_5p_N1__AACCGCGAGATCTGCT-1	4.07291	3.38633
003-010_T0_COL_LP_5p_N1__ACCCACTAGCTATGCT-1	-2.71428	1.58171
003-010_T0_COL_LP_5p_N1__CATCAAGCAGGGCATA-1	0.927947	3.14526
003-010_T0_COL_LP_5p_N1__GCAGCCAAGAGTCGGT-1	-0.519684	4.0206
003-010_T0_COL_LP_5p_N1__GGAAAGCCATTCTTAC-1	-0.0800207	3.60943
003-010_T0_COL_LP_5p_N1__GTCACGGCAAGACGTG-1	0.487275	3.59169
003-010_T0_COL_LP_5p_N1__AAACGGGCATCGGACC-1	3.43728	4.14698
003-010_T0_COL_LP_5p_N1__CGGACGTAGACTACAA-1	3.71034	3.37535
003-010_T0_COL_LP_5p_N1__CTGAAGTCAGGATTGG-1	-2.12275	2.93838
003-010_T0_COL_LP_5p_N1__TATCTCAGTCCTCTTG-1	-0.3602	4.30114
003-010_T0_COL_LP_5p_N1__TCGTAGAGTGCGATAG-1	-1.39775	2.08804
003-010_T0_COL_LP_5p_N1__TGACAACAGAGTACAT-1	-0.632819	4.16416
003-010_T0_COL_LP_5p_N1__TACTTGTGTATAGTAG-1	-0.358867	3.79051
003-010_T0_COL_LP_5p_N1__GGAAAGCTCAAACGGG-1	-3.42476	2.81305
003-010_T0_COL_LP_5p_N1__AGCATACCATCGGTTA-1	0.820588	4.08763
003-010_T0_COL_LP_5p_N1__GCATACACAAGTAATG-1	0.957857	3.90683
003-010_T0_COL_LP_5p_N1__GTTCGGGAGTCAAGGC-1	0.910219	4.26794
003-010_T0_COL_LP_5p_N1__AATCGGTGTTAAGTAG-1	-2.68645	1.55241
003-010_T0_COL_LP_5p_N1__TAAGCGTTCACAGGCC-1	-0.242649	3.69193
003-010_T0_COL_LP_5p_N1__GCGACCATCCTGTAGA-1	3.31747	2.9358
003-010_T0_COL_LP_5p_N1__CCTACACGTCAGAAGC-1	-0.617953	2.32151
003-010_T0_COL_LP_5p_N1__TACGGGCAGTATTGGA-1	-3.69822	2.49698
003-010_T0_COL_LP_5p_N1__AGCCTAACATATACGC-1	0.110162	4.84758
003-010_T0_COL_LP_5p_N1__CTCTAATTCTGCCAGG-1	-0.47504	4.84123
003-010_T0_COL_LP_5p_N1__TCGGGACAGGCAAAGA-1	0.0625886	3.17124
003-010_T0_COL_LP_5p_N1__AGCATACTCGGAGCAA-1	0.614141	4.17897
003-010_T0_COL_LP_5p_N1__TATGCCCCAGTCAGCC-1	-1.86899	4.07544
003-010_T0_COL_LP_5p_N1__GTTACAGTCAAAGTAG-1	-1.49901	3.13088
003-010_T0_COL_LP_5p_N1__CCTCTGACAAAGTCAA-1	-3.6238	2.52093
003-010_T0_COL_LP_5p_N1__TGGTTAGGTGATAAGT-1	-0.00738596	3.75331
003-010_T0_COL_LP_5p_N1__ACGATGTGTTGGAGGT-1	0.186769	3.87185
003-010_T0_COL_LP_5p_N1__GTGCATACAAGCGTAG-1	-0.212972	4.30921
003-010_T0_COL_LP_5p_N1__ATAACGCGTGACTCAT-1	-0.0877566	3.54931
003-010_T0_COL_LP_5p_N1__ATCACGATCTCTTATG-1	0.921114	3.2584
003-010_T0_COL_LP_5p_N1__TGGGCGTTCTGGTGTA-1	0.660891	2.72985
003-010_T0_COL_LP_5p_N1__GTCGGGTTCCACTCCA-1	-3.16207	2.06167
003-010_T0_COL_LP_5p_N1__ACCCACTCACTAGTAC-1	-1.89868	1.87528
003-010_T0_COL_LP_5p_N1__TGACTTTCAGTCTTCC-1	-3.67642	1.79767
003-010_T0_COL_LP_5p_N1__GATTCAGAGACTAAGT-1	0.96286	3.88527
003-010_T0_COL_LP_5p_N1__CACATAGTCTTGCATT-1	-1.81086	2.55803
003-010_T0_COL_LP_5p_N1__CAAGAAACATAGGATA-1	-3.47279	2.33984
003-010_T0_COL_LP_5p_N1__ATCCGAAGTACTTGAC-1	-2.06016	2.66797
003-010_T0_COL_LP_5p_N1__GTCCTCATCCAGAGGA-1	-3.07157	3.12127
003-010_T0_COL_LP_5p_N1__CAAGGCCAGGAGCGAG-1	-0.391576	4.09297
003-010_T0_COL_LP_5p_N1__GATGAAAAGTGCCATT-1	-0.189058	4.06275
003-010_T0_COL_LP_5p_N1__GTTACAGAGGTGCACA-1	-2.26021	3.94631
003-010_T0_COL_LP_5p_N1__TCATTACAGCGATTCT-1	-0.635012	3.9527
003-010_T0_COL_LP_5p_N1__GAGTCCGGTGAGGCTA-1	-3.80035	1.37795
003-010_T0_COL_LP_5p_N1__TAAGTGCCATCCCATC-1	-0.10384	2.94355
003-010_T0_COL_LP_5p_N1__ACCAGTATCTGACCTC-1	-2.3341	1.89078
003-010_T0_COL_LP_5p_N1__CTAGAGTAGTTACGGG-1	-0.479281	2.88039
003-010_T0_COL_LP_5p_N1__AGTGTCAGTGTAAGTA-1	-3.32801	1.85368
003-010_T0_COL_LP_5p_N1__CCAATCCTCGATAGAA-1	-0.176968	5.10311
003-010_T0_COL_LP_5p_N1__TCCACACTCGGAGGTA-1	0.53233	4.72067
003-010_T0_COL_LP_5p_N1__CAACCTCTCGCATGAT-1	-2.93272	3.18944
003-010_T0_COL_LP_5p_N1__CTCACACGTTAAAGTG-1	-2.54598	1.91678
003-010_T0_COL_LP_5p_N1__GGATTACAGGAGTACC-1	-2.62935	1.85257
003-010_T0_COL_LP_5p_N1__ACTATCTTCCAAGCCG-1	5.0529	1.88149
003-010_T0_COL_LP_5p_N1__GTGCGGTGTCCATCCT-1	-0.335961	3.64779
003-010_T0_COL_LP_5p_N1__ATGAGGGGTAGCAAAT-1	-3.5701	2.76372
003-010_T0_COL_LP_5p_N1__CTCAGAATCATCATTC-1	-0.676971	4.77412
003-010_T0_COL_LP_5p_N1__AGCAGCCCAGGGTATG-1	-3.38292	2.85943
003-010_T0_COL_LP_5p_N1__GACTGCGGTGAGGCTA-1	3.49356	2.8287
003-010_T0_COL_LP_5p_N1__TACTTACTCCGCTGTT-1	0.687268	4.00161
003-010_T0_COL_LP_5p_N1__TTTACTGTCCGCATCT-1	-2.70557	3.46226
003-010_T0_COL_LP_5p_N1__GGACAAGCACGGATAG-1	-3.2104	2.53199
003-010_T0_COL_LP_5p_N1__CGTTAGAAGAAGGTTT-1	-2.13596	2.02181
003-010_T0_COL_LP_5p_N1__TTGACTTCAAAGGAAG-1	-1.76639	2.66183
003-010_T0_COL_LP_5p_N1__CTCTGGTAGAATTCCC-1	4.27233	2.25498
003-010_T0_COL_LP_5p_N1__GCGGGTTAGCCGTCGT-1	-0.0618376	3.6266
003-010_T0_COL_LP_5p_N1__TACGGGCTCAGCTCGG-1	-0.767239	2.91973
003-010_T0_COL_LP_5p_N1__AACCATGGTCTAGCGC-1	-0.195612	2.97706
003-010_T0_COL_LP_5p_N1__ATAACGCAGTGAATTG-1	2.33036	3.85101
003-010_T0_COL_LP_5p_N1__CTGCTGTGTGTCGCTG-1	-3.00055	2.56355
003-010_T0_COL_LP_5p_N1__TCGCGTTAGGCTAGGT-1	-0.00577858	3.11145
003-010_T0_COL_LP_5p_N1__ACGGGCTTCGCTTAGA-1	-0.096287	3.68514
003-010_T0_COL_LP_5p_N1__AGGGATGCATTATCTC-1	0.427077	3.30264
003-010_T0_COL_LP_5p_N1__TGTCCCACATTCACTT-1	-2.51903	2.37878
003-010_T0_COL_LP_5p_N1__TGACTAGTCCATGAGT-1	1.02912	3.48341
003-010_T0_COL_LP_5p_N1__ACGGGCTAGTCCGTAT-1	2.84088	7.07691
003-010_T0_COL_LP_5p_N1__GGAGCAAAGGTGTTAA-1	-2.32438	2.56374
003-010_T0_COL_LP_5p_N1__TTCCCAGCACGAAACG-1	0.975774	3.14653
003-010_T0_COL_LP_5p_N1__AGCGTATGTCTCATCC-1	0.294055	2.72599
003-010_T0_COL_LP_5p_N1__CAAGAAAAGGTGTTAA-1	-1.5902	1.87881
003-010_T0_COL_LP_5p_N1__CCATGTCTCCAAATGC-1	-0.697745	3.37858
003-010_T0_COL_LP_5p_N1__GCATGATTCCGCGCAA-1	-2.07221	2.79048
003-010_T0_COL_LP_5p_N1__CATGACATCACCTTAT-1	1.16392	2.96
003-010_T0_COL_LP_5p_N1__TATTACCCATCATCCC-1	-0.433394	3.87379
003-010_T0_COL_LP_5p_N1__CTGCTGTTCTTGTATC-1	0.0518232	3.48574
003-010_T0_COL_LP_5p_N1__CCCTCCTGTCCGAACC-1	0.377218	3.06511
003-010_T0_COL_LP_5p_N1__TCAGGATGTTGTGGAG-1	-0.216041	4.97949
003-010_T0_COL_LP_5p_N1__GCAAACTCAGACACTT-1	-0.486064	4.73991
003-010_T0_COL_LP_5p_N1__TCTGAGAGTATTAGCC-1	0.617309	4.29326
003-010_T0_COL_LP_5p_N1__TAGTGGTTCCGTTGTC-1	0.40003	4.06942
003-010_T0_COL_LP_5p_N1__TACCTATTCAGCACAT-1	-0.465742	4.33378
003-010_T0_COL_LP_5p_N1__CACTCCATCATGCATG-1	-3.43891	2.36856
003-010_T0_COL_LP_5p_N1__CCTAGCTCAGCTGCAC-1	-0.938251	3.94232
003-010_T0_COL_LP_5p_N1__TACACGATCCAGATCA-1	0.569048	3.40217
003-010_T0_COL_LP_5p_N1__ACTTTCAGTGCACCAC-1	-2.02701	4.17688
003-010_T0_COL_LP_5p_N1__TGCGCAGAGGAGCGTT-1	0.70242	3.47689
003-010_T0_COL_LP_5p_N1__GACACGCAGCTCCTTC-1	-3.65293	2.59635
003-010_T0_COL_LP_5p_N1__TTCCCAGGTTCGTTGA-1	-0.384417	3.72382
003-010_T0_COL_LP_5p_N1__ACTTGTTTCAGTTAGC-1	0.287065	4.57715
003-010_T0_COL_LP_5p_N1__GATCGTAGTTAGTGGG-1	-2.6646	3.40327
003-010_T0_COL_LP_5p_N1__GCATACAGTTCGGGCT-1	1.02793	3.51011
003-010_T0_COL_LP_5p_N1__AACGTTGTCCACGAAT-1	0.120755	3.11387
003-010_T0_COL_LP_5p_N1__GATGCTACATCAGTCA-1	0.439853	0.958057
003-010_T0_COL_LP_5p_N1__CTGGTCTAGCTGCAAG-1	-0.394356	3.16351
003-010_T0_COL_LP_5p_N1__TGACAACAGCGCTTAT-1	-0.627785	3.52101
003-010_T0_COL_LP_5p_N1__GGGTTGCAGTTAGGTA-1	-3.1762	2.23963
003-010_T0_COL_LP_5p_N1__GATCTAGCAGTAAGAT-1	5.04452	1.98878
003-010_T0_COL_LP_5p_N1__TGTGGTAAGCAGGCTA-1	-3.02039	3.16902
003-010_T0_COL_LP_5p_N1__CGATGGCCAGACTCGC-1	6.28612	1.13645
003-010_T0_COL_LP_5p_N1__CACAGGCCAACTTGAC-1	0.567997	4.87409
003-010_T0_COL_LP_5p_N1__GATGAGGCATTTGCTT-1	1.13169	3.59853
003-010_T0_COL_LP_5p_N1__GGCGACTAGTGTGGCA-1	-3.57148	2.65828
003-010_T0_COL_LP_5p_N1__CGAACATTCAGTTAGC-1	3.404	2.84825
003-010_T0_COL_LP_5p_N1__GTAACGTCAAACAACA-1	0.641694	4.30894
003-010_T0_COL_LP_5p_N1__CTCGTACTCACATACG-1	-2.65074	2.44798
003-010_T0_COL_LP_5p_N1__GGCGTGTGTACCGAGA-1	0.480607	3.39637
003-010_T0_COL_LP_5p_N1__CCGGTAGGTTTGTTTC-1	4.64823	2.09583
003-010_T0_COL_LP_5p_N1__AACTCAGTCATCGATG-1	-3.89848	3.50429
003-010_T0_COL_LP_5p_N1__TACACGATCATCTGTT-1	-0.0216518	2.98834
003-010_T0_COL_LP_5p_N1__CGGCTAGTCACTATTC-1	-3.15166	3.546
003-010_T0_COL_LP_5p_N1__TGGCCAGTCTTGCATT-1	-3.93562	2.32417
003-010_T0_COL_LP_5p_N1__GTGCGGTCACAACGCC-1	-2.99839	1.2078
003-010_T0_COL_LP_5p_N1__CTCGTACTCGCTAGCG-1	-0.737731	1.9329
003-010_T0_COL_LP_5p_N1__TTGGCAAGTCGGATCC-1	4.23616	3.30694
003-010_T0_COL_LP_5p_N1__GGGAATGTCAGCTCGG-1	-1.94712	4.63096
003-010_T0_COL_LP_5p_N1__GCCAAATTCACGAAGG-1	5.01214	1.80687
003-010_T0_COL_LP_5p_N1__CGTTCTGGTAGAGCTG-1	5.06177	1.91415
003-010_T0_COL_LP_5p_N1__AGGGATGAGGCTATCT-1	-3.65191	3.50145
003-010_T0_COL_LP_5p_N1__GATGCTATCCAGGGCT-1	-1.8531	4.61017
003-010_T0_COL_LP_5p_N1__GAGGTGAAGAAGGTGA-1	-0.385009	4.54758
003-010_T0_COL_LP_5p_N1__AGAGCGATCGGCGGTT-1	-2.09214	2.15889
003-010_T0_COL_LP_5p_N1__AGTGGGATCCAAACTG-1	0.783921	3.22024
003-010_T0_COL_LP_5p_N1__TGTCCCAAGCCAGGAT-1	0.930431	4.02538
003-010_T0_COL_LP_5p_N1__TGACTTTGTCCTCCAT-1	-0.290287	3.88941
003-010_T0_COL_LP_5p_N1__ACCCACTAGTCCAGGA-1	0.188335	3.62217
003-010_T0_COL_LP_5p_N1__GCTGCGAGTACACCGC-1	-0.232419	3.44528
003-010_T0_COL_LP_5p_N1__GGAAAGCTCGGTGTTA-1	-0.538741	3.24993
003-010_T0_COL_LP_5p_N1__CTGAAGTTCGATCCCT-1	-2.2067	2.27127
003-010_T0_COL_LP_5p_N1__GAAACTCCACTTACGA-1	-3.84621	1.80065
003-010_T0_COL_LP_5p_N1__GGCTGGTAGCGCTTAT-1	0.485443	3.71735
003-010_T0_COL_LP_5p_N1__GCTTCCAAGTGGCACA-1	-2.63541	3.8118
003-010_T0_COL_LP_5p_N1__AGTTGGTTCGAGGTAG-1	0.42672	4.96555
003-010_T0_COL_LP_5p_N1__ATGGGAGAGATCCCGC-1	0.17671	3.26131
003-010_T0_COL_LP_5p_N1__TAGCCGGAGCTAGCCC-1	-2.78469	2.33349
003-010_T0_COL_LP_5p_N1__CACAAACAGCTGTTCA-1	-0.458295	4.10884
003-010_T0_COL_LP_5p_N1__AGACGTTCATCGGGTC-1	6.32792	1.15326
003-010_T0_COL_LP_5p_N1__AGGGATGTCTTGACGA-1	-0.292376	3.68525
003-010_T0_COL_LP_5p_N1__ATAGACCTCCGAGCCA-1	0.627016	4.2675
003-010_T0_COL_LP_5p_N1__AAAGTAGAGGTACTCT-1	-0.164179	3.44574
003-010_T0_COL_LP_5p_N1__GTAGGCCGTCCGACGT-1	-3.8476	2.44165
003-010_T0_COL_LP_5p_N1__TTGACTTCATTCTTAC-1	1.09634	3.18468
003-010_T0_COL_LP_5p_N1__CGTTGGGAGTGGGCTA-1	-3.50163	2.35145
003-010_T0_COL_LP_5p_N1__GTTCGGGCACAACGTT-1	-2.39665	2.41906
003-010_T0_COL_LP_5p_N1__CAACCAAAGACTAGAT-1	1.07102	3.05074
003-010_T0_COL_LP_5p_N1__AGTGAGGCACACCGAC-1	-2.43273	3.11126
003-010_T0_COL_LP_5p_N1__ACCTTTAGTACTCGCG-1	-3.96151	2.80634
003-010_T0_COL_LP_5p_N1__CGTCACTAGGAGCGTT-1	0.296302	4.2073
003-010_T0_COL_LP_5p_N1__ACTTACTCATGTCTCC-1	5.02349	1.91759
003-010_T0_COL_LP_5p_N1__GAGCAGATCATCTGCC-1	0.708843	3.87847
003-010_T0_COL_LP_5p_N1__TCTGGAAGTTACAGAA-1	-3.20801	2.27143
003-010_T0_COL_LP_5p_N1__CTAGCCTAGCCTTGAT-1	-3.93185	2.66623
003-010_T0_COL_LP_5p_N1__ATCCGAAGTTTAGGAA-1	0.733447	3.75113
003-010_T0_COL_LP_5p_N1__CAACCAACAGCCACCA-1	0.31387	0.90904
003-010_T0_COL_LP_5p_N1__AAGGCAGGTCTGGAGA-1	-2.53353	2.5948
003-010_T0_COL_LP_5p_N1__CGTGTCTCATTTGCCC-1	0.443345	3.26554
003-010_T0_COL_LP_5p_N1__ACTGAGTGTTCCAACA-1	-2.52227	2.15893
003-010_T0_COL_LP_5p_N1__ATTACTCAGGATCGCA-1	-1.5733	7.30644
003-010_T0_COL_LP_5p_N1__CACCACTAGCGTTCCG-1	4.01607	3.21252
003-010_T0_COL_LP_5p_N1__GACTAACAGCTAGTTC-1	-3.14722	1.50147
003-010_T0_COL_LP_5p_N1__ACTTACTCACACCGCA-1	0.454898	3.59849
003-010_T0_COL_LP_5p_N1__TACTTGTCACATTCGA-1	0.823265	3.63622
003-010_T0_COL_LP_5p_N1__TGAGCCGTCCTGCAGG-1	-2.91852	1.96651
003-010_T0_COL_LP_5p_N1__GACGCGTTCAACACCA-1	3.48264	2.89533
003-010_T0_COL_LP_5p_N1__CAACTAGAGGCATGGT-1	3.30498	2.85971
003-010_T0_COL_LP_5p_N1__CTCTACGTCTGCGGCA-1	0.352048	3.73675
003-010_T0_COL_LP_5p_N1__CATTCGCGTTAAGTAG-1	0.445476	4.09562
003-010_T0_COL_LP_5p_N1__AGCATACGTCATGCAT-1	-2.39293	4.58339
003-010_T0_COL_LP_5p_N1__GTCACGGAGATATACG-1	-1.35001	7.15706
003-010_T0_COL_LP_5p_N1__CGATTGAGTTCTGAAC-1	-0.385071	3.42194
003-010_T0_COL_LP_5p_N1__AGTCTTTCATCCCATC-1	-3.56695	1.93532
003-010_T0_COL_LP_5p_N1__GTATTCTTCAGGTTCA-1	4.88255	1.89745
003-010_T0_COL_LP_5p_N1__GCGCGATCACCAGATT-1	0.405547	4.72873
003-010_T0_COL_LP_5p_N1__AGCTCCTGTGCCTGGT-1	-3.46877	1.88842
003-010_T0_COL_LP_5p_N1__CTAATGGCAGCTGGCT-1	0.895157	5.05676
003-010_T0_COL_LP_5p_N1__CATTCGCTCATGTCTT-1	-3.35576	1.93456
003-010_T0_COL_LP_5p_N1__AGAATAGGTCAACATC-1	0.806436	2.83579
003-010_T0_COL_LP_5p_N1__GCCTCTACAGGTCCAC-1	3.70923	3.57949
003-010_T0_COL_LP_5p_N1__GGATGTTAGGTCATCT-1	-0.0442827	0.391436
003-010_T0_COL_LP_5p_N1__GAATAAGAGACATAAC-1	0.203661	4.86588
003-010_T0_COL_LP_5p_N1__TTTGCGCAGGTGATAT-1	-0.0880324	5.03024
003-010_T0_COL_LP_5p_N1__GATCAGTGTATATGAG-1	-3.55686	2.5742
003-010_T0_COL_LP_5p_N1__CATCGAAAGACCACGA-1	0.728973	3.65645
003-010_T0_COL_LP_5p_N1__CCATTCGTCAGCCTAA-1	5.13014	1.73453
003-010_T0_COL_LP_5p_N1__ACGCCAGGTTACCGAT-1	-3.62708	2.21906
003-010_T0_COL_LP_5p_N1__GGTATTGGTGAGGCTA-1	-0.231752	3.61135
003-010_T0_COL_LP_5p_N1__CATGCCTCAGATCGGA-1	5.12828	1.7343
003-010_T0_COL_LP_5p_N1__ACCAGTATCGGTTCGG-1	-0.530935	4.13115
003-010_T0_COL_LP_5p_N1__CATCAGACAGCTGCAC-1	1.10979	3.59516
003-010_T0_COL_LP_5p_N1__TGCGTGGCACGGCCAT-1	0.270098	1.63959
003-010_T0_COL_LP_5p_N1__CTAGAGTAGGGATGGG-1	1.03646	4.4233
003-010_T0_COL_LP_5p_N1__GTGTGCGCATTGGCGC-1	-2.01993	2.07375
003-010_T0_COL_LP_5p_N1__AGCTTGAAGGGCTTCC-1	-3.47678	2.20623
003-010_T0_COL_LP_5p_N1__CATCAAGGTGGCTCCA-1	-3.66774	2.22336
003-010_T0_COL_LP_5p_N1__GGGACCTCAAAGAATC-1	0.917853	4.66947
003-010_T0_COL_LP_5p_N1__CATCGGGCAAGAAAGG-1	0.444627	1.2488
003-010_T0_COL_LP_5p_N1__CCTTACGGTGGGTCAA-1	1.18103	3.46125
003-010_T0_COL_LP_5p_N1__AAACCTGTCGGAATCT-1	0.342077	4.0942
003-010_T0_COL_LP_5p_N1__ACGATGTTCGCCAAAT-1	0.0214775	2.66541
003-010_T0_COL_LP_5p_N1__AGGTCCGAGCACGCCT-1	-0.0277759	3.97346
003-010_T0_COL_LP_5p_N1__GAAACTCCAAGGGTCA-1	4.85094	3.70195
003-010_T0_COL_LP_5p_N1__CTCTGGTGTCAGGACA-1	-0.284461	4.39837
003-010_T0_COL_LP_5p_N1__CGTTCTGAGGCCCTTG-1	0.115821	4.47021
003-010_T0_COL_LP_5p_N1__TCTGAGATCATCTGCC-1	3.6038	3.93286
003-010_T0_COL_LP_5p_N1__CACAGGCCAGTATCTG-1	-0.347634	4.79603
003-010_T0_COL_LP_5p_N1__AGGGATGCAGCGATCC-1	-3.22296	2.94539
003-010_T0_COL_LP_5p_N1__TACACGATCATCACCC-1	-3.4492	1.88999
003-010_T0_COL_LP_5p_N1__GTCGTAAGTCACCTAA-1	1.078	3.3093
003-010_T0_COL_LP_5p_N1__TCTTCGGGTACATGTC-1	-2.7772	3.01782
003-010_T0_COL_LP_5p_N1__TCTTTCCTCGGAGCAA-1	0.107586	3.24918
003-010_T0_COL_LP_5p_N1__GGAACTTTCTCAAGTG-1	-0.876258	4.5026
003-010_T0_COL_LP_5p_N1__CATTCGCAGAGGACGG-1	-3.33984	2.30056
003-010_T0_COL_LP_5p_N1__CCTTCCCCATGTCCTC-1	-2.90279	1.94825
003-010_T0_COL_LP_5p_N1__GGGTTGCTCCGAAGAG-1	-2.67529	2.22234
003-010_T0_COL_LP_5p_N1__CCGGTAGAGGGTTTCT-1	-0.397661	4.51284
003-010_T0_COL_LP_5p_N1__CAGAGAGCAGGATTGG-1	3.55765	3.35381
003-010_T0_COL_LP_5p_N1__GGTGCGTCACTTCTGC-1	-0.365347	4.68302
003-010_T0_COL_LP_5p_N1__GAGGTGACAGTCAGCC-1	0.594861	3.40529
003-010_T0_COL_LP_5p_N1__ATCATGGCAGGATCGA-1	0.608867	2.51631
003-010_T0_COL_LP_5p_N1__GGATTACGTTGATTGC-1	5.12611	1.79455
003-010_T0_COL_LP_5p_N1__ACATACGAGCCATCGC-1	5.38554	2.06556
003-010_T0_COL_LP_5p_N1__AGAGCGAAGACAGAGA-1	-3.07414	1.42726
003-010_T0_COL_LP_5p_N1__TTTATGCGTGCAGACA-1	-3.66784	2.30705
003-010_T0_COL_LP_5p_N1__TCAGCAACAAGTAATG-1	3.52938	3.81151
003-010_T0_COL_LP_5p_N1__TGGCTGGCAGCCAATT-1	1.24325	3.4745
003-010_T0_COL_LP_5p_N1__AACACGTAGTTATCGC-1	-3.47199	2.84198
003-010_T0_COL_LP_5p_N1__CGTCACTTCAACCATG-1	0.615805	3.68016
003-010_T0_COL_LP_5p_N1__AGCCTAAAGTCCAGGA-1	0.878576	3.23441
003-010_T0_COL_LP_5p_N1__GAGCAGATCACTATTC-1	-0.594708	2.56662
003-010_T0_COL_LP_5p_N1__TTCTACAAGTTAGGTA-1	-1.9316	1.41808
003-010_T0_COL_LP_5p_N1__ACTGATGCATCTACGA-1	-0.475015	3.70124
003-010_T0_COL_LP_5p_N1__GCAATCATCCCTAACC-1	-0.420569	3.34288
003-010_T0_COL_LP_5p_N1__GATCGATCATGGTTGT-1	-0.561217	4.33205
003-010_T0_COL_LP_5p_N1__TGCTACCAGGCGATAC-1	0.498175	3.1394
003-010_T0_COL_LP_5p_N1__CGGGTCAAGCGGCTTC-1	-0.435628	3.85083
003-010_T0_COL_LP_5p_N1__GATCGCGCAGGCTCAC-1	-1.72289	2.11451
003-010_T0_COL_LP_5p_N1__CGTAGCGCATAAAGGT-1	5.00865	1.91208
003-010_T0_COL_LP_5p_N1__CTAAGACGTGGTTTCA-1	0.935575	4.19698
003-010_T0_COL_LP_5p_N1__TCGTAGAAGGAACTGC-1	-2.81813	3.54563
003-010_T0_COL_LP_5p_N1__CCGTGGACAGCCTATA-1	0.205128	4.31508
003-010_T0_COL_LP_5p_N1__ATGGGAGGTTTGGGCC-1	5.16688	1.7966
003-010_T0_COL_LP_5p_N1__TAGGCATAGCTAACTC-1	-3.75598	2.16231
003-010_T0_COL_LP_5p_N1__AATCCAGCATGCTAGT-1	0.995043	3.21035
003-010_T0_COL_LP_5p_N1__CATCAGAGTGCACCAC-1	-3.86311	2.26413
003-010_T0_COL_LP_5p_N1__TACACGACATACTCTT-1	1.14848	3.72775
003-010_T0_COL_LP_5p_N1__GGCTGGTAGCTTATCG-1	-3.0963	1.68464
003-010_T0_COL_LP_5p_N1__GTTAAGCAGGGATCTG-1	-0.060895	3.63387
003-010_T0_COL_LP_5p_N1__GAACATCTCTTCGAGA-1	-2.92152	2.22988
003-010_T0_COL_LP_5p_N1__CTGGTCTCATTTCAGG-1	-0.184339	2.98671
003-010_T0_COL_LP_5p_N1__CATATTCAGTTCGATC-1	0.680033	3.49712
003-010_T0_COL_LP_5p_N1__TACGGGCAGGTACTCT-1	1.51446	2.63749
003-010_T0_COL_LP_5p_N1__AGGCCGTCAGCTCGAC-1	-0.330801	3.67945
003-010_T0_COL_LP_5p_N1__CGGACGTAGGGAGTAA-1	0.633615	3.40638
003-010_T0_COL_LP_5p_N1__CGGTTAAAGTGTTAGA-1	0.347172	0.858616
003-010_T0_COL_LP_5p_N1__CGACTTCAGTACGCCC-1	-2.08517	1.74021
003-010_T0_COL_LP_5p_N1__GTGAAGGAGCTAGGCA-1	0.572893	2.88022
003-010_T0_COL_LP_5p_N1__GCGCAACAGAATAGGG-1	-0.508117	4.3207
003-010_T0_COL_LP_5p_N1__GCGCAACAGAGCTGGT-1	0.455536	3.53039
003-010_T0_COL_LP_5p_N1__CTCGGGACAATGGACG-1	-0.0830017	5.14161
003-010_T0_COL_LP_5p_N1__GTCAAGTCATCACAAC-1	3.75902	4.07868
003-010_T0_COL_LP_5p_N1__TGAGCATTCTTGGGTA-1	-3.14373	3.38617
003-010_T0_COL_LP_5p_N1__TGGTTCCTCAGTCAGT-1	-3.12105	3.41104
003-010_T0_COL_LP_5p_N1__AGCGTATGTCGGCATC-1	3.55333	4.24286
003-010_T0_COL_LP_5p_N1__AGCGTCGGTCAGAATA-1	-0.178586	4.13991
003-010_T0_COL_LP_5p_N1__GGGCACTAGCTCCTCT-1	0.914952	3.66634
003-010_T0_COL_LP_5p_N1__GTGTTAGTCTCTGAGA-1	-3.52063	2.10543
003-010_T0_COL_LP_5p_N1__AGTGAGGGTTAAGAAC-1	4.43073	2.82284
003-010_T0_COL_LP_5p_N1__AGAGCGAAGATGGCGT-1	3.77854	2.87001
003-010_T0_COL_LP_5p_N1__AGTCTTTTCACTTATC-1	-3.47922	2.39466
003-010_T0_COL_LP_5p_N1__TTATGCTTCGCGTAGC-1	-0.511249	4.47252
003-010_T0_COL_LP_5p_N1__GTTTCTATCCTCAATT-1	-2.65963	2.73236
003-010_T0_COL_LP_5p_N1__GAGGTGAAGTTAACGA-1	0.880404	4.53269
003-010_T0_COL_LP_5p_N1__AAGCCGCGTATGGTTC-1	-2.80357	2.33841
003-010_T0_COL_LP_5p_N1__TGATTTCTCTACTTAC-1	0.0642383	4.26457
003-010_T0_COL_LP_5p_N1__CAGAATCAGTGGAGAA-1	-1.04975	1.81965
003-010_T0_COL_LP_5p_N1__AATCCAGTCGCCTGTT-1	0.862685	2.11846
003-010_T0_COL_LP_5p_N1__ACCCACTCATGAGCGA-1	0.750018	3.59266
003-010_T0_COL_LP_5p_N1__ACGCCAGCACTGAAGG-1	-3.74422	3.64633
003-010_T0_COL_LP_5p_N1__AACGTTGTCGTATCAG-1	-3.74006	2.51778
003-010_T0_COL_LP_5p_N1__AGAGCTTCACACTGCG-1	-2.8419	4.28041
003-010_T0_COL_LP_5p_N1__CAGATCAAGCCAGTTT-1	-2.33015	3.09853
003-010_T0_COL_LP_5p_N1__CTGCCTACAAGTTGTC-1	-3.37429	1.791
003-010_T0_COL_LP_5p_N1__TTGACTTGTTGGTAAA-1	0.0413163	2.5711
003-010_T0_COL_LP_5p_N1__TACTCATTCTGCGACG-1	-2.82635	4.21726
003-010_T0_COL_LP_5p_N1__GCTGCTTCAAAGCAAT-1	3.73262	3.15076
003-010_T0_COL_LP_5p_N1__ACCAGTACACTCGACG-1	-1.89438	2.26502
003-010_T0_COL_LP_5p_N1__GTGCGGTCAATGTTGC-1	3.99122	3.64037
003-010_T0_COL_LP_5p_N1__TAGTTGGTCTGCGACG-1	-2.84337	4.02945
003-010_T0_COL_LP_5p_N1__GGCTCGATCGTTACGA-1	-3.52746	3.15627
003-010_T0_COL_LP_5p_N1__CAGAATCGTCAACATC-1	0.935304	4.10982
003-010_T0_COL_LP_5p_N1__TGCCCTAAGAAGGTGA-1	1.32481	4.30908
003-010_T0_COL_LP_5p_N1__AGCTCCTAGGTAAACT-1	0.845529	4.65634
003-010_T0_COL_LP_5p_N1__GGTATTGCACCCTATC-1	-2.06374	1.29187
003-010_T0_COL_LP_5p_N1__CTAACTTGTGTAACGG-1	-0.882452	2.20454
003-010_T0_COL_LP_5p_N1__ATTCTACCAGCTGCAC-1	-3.90112	3.39856
003-010_T0_COL_LP_5p_N1__GAAGCAGTCATCTGTT-1	3.43129	4.08697
003-010_T0_COL_LP_5p_N1__ATCATGGCACAGACTT-1	0.924937	3.67426
003-010_T0_COL_LP_5p_N1__CAACTAGGTCAAACTC-1	0.648288	4.84595
003-010_T0_COL_LP_5p_N1__ATTATCCCAACACCCG-1	0.614464	5.14808
003-010_T0_COL_LP_5p_N1__CGTAGGCTCCGTACAA-1	-3.14589	2.75503
003-010_T0_COL_LP_5p_N1__GGACAGACAACCGCCA-1	1.26971	2.80194
003-010_T0_COL_LP_5p_N1__CTGAAACTCTACCTGC-1	0.0157106	3.39775
003-010_T0_COL_LP_5p_N1__TTATGCTGTATAAACG-1	-0.265694	3.91214
003-010_T0_COL_LP_5p_N1__CAGGTGCGTCTAAACC-1	3.36273	2.89175
003-010_T0_COL_LP_5p_N1__TACACGAAGATCCGAG-1	0.910215	3.44315
003-010_T0_COL_LP_5p_N1__GCGCAGTTCGGAATCT-1	-0.667888	1.62083
003-010_T0_COL_LP_5p_N1__CCTTACGTCGCAAACT-1	4.80425	1.91841
003-010_T0_COL_LP_5p_N1__CGATTGACACTCTGTC-1	5.0449	1.83892
003-010_T0_COL_LP_5p_N1__TTGAACGAGGGCACTA-1	0.742153	3.07729
003-010_T0_COL_LP_5p_N1__CCATGTCTCTACCAGA-1	-3.77606	2.17055
003-010_T0_COL_LP_5p_N1__AAGTCTGGTAGCGTGA-1	5.33064	2.30174
003-010_T0_COL_LP_5p_N1__TGGCTGGGTTACGTCA-1	3.60145	3.77756
003-010_T0_COL_LP_5p_N1__GGACATTGTGCACCAC-1	3.79613	3.33983
003-010_T0_COL_LP_5p_N1__CAGCTAAAGCCAGGAT-1	-0.555382	4.6097
003-010_T0_COL_LP_5p_N1__CGCGTTTCACTAGTAC-1	-2.43497	4.03607
003-010_T0_COL_LP_5p_N1__ATGGGAGGTCACCTAA-1	-0.401449	4.30888
003-010_T0_COL_LP_5p_N1__CACCACTGTCCAGTTA-1	-2.28127	3.59214
003-010_T0_COL_LP_5p_N1__TTCTCAACAATGGAGC-1	0.703347	3.87863
003-010_T0_COL_LP_5p_N1__ACATACGTCATCTGTT-1	-3.36479	2.73052
003-010_T0_COL_LP_5p_N1__AGCCTAACAGACGCCT-1	1.02351	3.81932
003-010_T0_COL_LP_5p_N1__CATCGGGAGGCAAAGA-1	0.851417	3.63523
003-010_T0_COL_LP_5p_N1__CGTCCATAGAGTACAT-1	-0.00177174	4.70026
003-010_T0_COL_LP_5p_N1__TTCCCAGTCTTAGCCC-1	0.191149	4.24607
003-010_T0_COL_LP_5p_N1__GTCATTTAGTGTGGCA-1	-2.72096	2.72158
003-010_T0_COL_LP_5p_N1__TTAGGCACACCAGGCT-1	0.334684	3.13768
003-010_T0_COL_LP_5p_N1__AGCTCTCCATTCGACA-1	1.00597	3.83916
003-010_T0_COL_LP_5p_N1__GACGCGTAGGCGTACA-1	0.224679	1.57884
003-010_T0_COL_LP_5p_N1__TTGGAACAGCCAGGAT-1	-2.49381	2.41777
003-010_T0_COL_LP_5p_N1__CAGTAACTCATCTGCC-1	-0.479803	4.70111
003-010_T0_COL_LP_5p_N1__GTACTCCTCAACACCA-1	-1.73507	3.40962
003-010_T0_COL_LP_5p_N1__TCGGGACTCTGTTGAG-1	0.512808	3.48359
003-010_T0_COL_LP_5p_N1__CGTGTAATCTGGAGCC-1	0.160999	4.29939
003-010_T0_COL_LP_5p_N1__CGAATGTAGCCAGTAG-1	0.294526	2.94954
003-010_T0_COL_LP_5p_N1__GCGCAGTCATGCAATC-1	0.971944	3.50974
003-010_T0_COL_LP_5p_N1__AATCGGTAGAACAATC-1	-0.89035	0.4427
003-010_T0_COL_LP_5p_N1__AGCTTGAGTCCAGTTA-1	-2.79861	1.89937
003-010_T0_COL_LP_5p_N1__ACGATGTTCCGAATGT-1	-0.625171	4.84109
003-010_T0_COL_LP_5p_N1__ACGGGTCAGGCCCTTG-1	0.975921	3.36576
003-010_T0_COL_LP_5p_N1__CTCGGGATCTTTACAC-1	-1.01712	3.60123
003-010_T0_COL_LP_5p_N1__ATGTGTGGTAGGCTGA-1	3.80477	3.5518
003-010_T0_COL_LP_5p_N1__GTAACGTCACGCGAAA-1	-0.27577	4.35856
003-010_T0_COL_LP_5p_N1__GCCAAATTCTAACTGG-1	3.739	3.68954
003-010_T0_COL_LP_5p_N1__AGGCCACCACTTAAGC-1	0.0496541	4.74597
003-010_T0_COL_LP_5p_N1__TACTTGTCAAGCCCAC-1	0.608497	3.02134
003-010_T0_COL_LP_5p_N1__TCCCGATGTCGTCTTC-1	-2.4371	2.66169
003-010_T0_COL_LP_5p_N1__CCACCTAAGCCGATTT-1	0.80265	2.66137
003-010_T0_COL_LP_5p_N1__CGATCGGCAGTTTACG-1	-4.00373	2.63652
003-010_T0_COL_LP_5p_N1__ACTGATGAGGGTATCG-1	-2.17371	1.6448
003-010_T0_COL_LP_5p_N1__ATTACTCCAGACGTAG-1	0.424506	4.52247
003-010_T0_COL_LP_5p_N1__TAGACCACAGCTGTGC-1	-0.512485	4.13124
003-010_T0_COL_LP_5p_N1__CACAAACAGGACACCA-1	-2.91373	1.67525
003-010_T0_COL_LP_5p_N1__ATCTACTGTGCGAAAC-1	-0.599102	4.78058
003-010_T0_COL_LP_5p_N1__CAGCATACATGGGACA-1	-3.37413	2.43823
003-010_T0_COL_LP_5p_N1__GCTCCTACACAACGCC-1	-2.00529	3.50493
003-010_T0_COL_LP_5p_N1__CATATGGAGCACCGTC-1	-0.312205	4.8091
003-010_T0_COL_LP_5p_N1__CTAATGGTCTGCAAGT-1	-2.86636	0.903137
003-010_T0_COL_LP_5p_N1__TGAGCCGGTTCAGACT-1	-0.353879	3.59158
003-010_T0_COL_LP_5p_N1__ACAGCCGAGACTTTCG-1	0.502014	2.70238
003-010_T0_COL_LP_5p_N1__CGGTTAAAGGACAGCT-1	-0.217773	3.70813
003-010_T0_COL_LP_5p_N1__CGGTTAAAGCAGACTG-1	-2.20346	3.58531
003-010_T0_COL_LP_5p_N1__GTACGTAAGTGCCATT-1	0.353809	3.77466
003-010_T0_COL_LP_5p_N1__GGCCGATGTTACCGAT-1	1.1134	3.7999
003-010_T0_COL_LP_5p_N1__CTCATTATCTCGGACG-1	5.05764	1.90024
003-010_T0_COL_LP_5p_N1__TAAACCGTCCCATTAT-1	-3.71299	2.74211
003-010_T0_COL_LP_5p_N1__GTGTTAGAGTTGAGTA-1	-2.69478	2.49915
003-010_T0_COL_LP_5p_N1__GTTCTCGAGGCGTACA-1	0.696746	3.82202
003-010_T0_COL_LP_5p_N1__CGATCGGTCTTAACCT-1	-1.86242	2.61419
003-010_T0_COL_LP_5p_N1__TCTGAGAGTATGCTTG-1	0.144405	3.74606
003-010_T0_COL_LP_5p_N1__GTTACAGAGTGGGTTG-1	3.94269	4.25196
003-010_T0_COL_LP_5p_N1__TCATTACGTCAAGCGA-1	-2.40994	2.3928
003-010_T0_COL_LP_5p_N1__CACACCTCACACCGCA-1	-1.88299	2.36516
003-010_T0_COL_LP_5p_N1__TTAGGCATCGCGGATC-1	-2.40649	2.82662
003-010_T0_COL_LP_5p_N1__CACAAACTCGGACAAG-1	-0.629019	2.54123
003-010_T0_COL_LP_5p_N1__ACTTTCAAGCCACCTG-1	5.07732	1.85587
003-010_T0_COL_LP_5p_N1__CAGATCATCGCTAGCG-1	-2.85236	3.00261
003-010_T0_COL_LP_5p_N1__GGCTCGAGTACAGTGG-1	-2.88941	3.23843
003-010_T0_COL_LP_5p_N1__CGCCAAGTCAGTTGAC-1	-3.80981	3.30036
003-010_T0_COL_LP_5p_N1__GGCCGATCATATGGTC-1	-3.13646	3.45206
003-010_T0_COL_LP_5p_N1__AAGGCAGAGCTAGTGG-1	3.45164	3.66692
003-010_T0_COL_LP_5p_N1__GTGGGTCAGGACAGCT-1	0.852519	3.49419
003-010_T0_COL_LP_5p_N1__CTAACTTCAGAAGCAC-1	0.125258	3.35161
003-010_T0_COL_LP_5p_N1__GAAACTCGTCAGCTAT-1	0.497708	4.76416
003-010_T0_COL_LP_5p_N1__TTAACTCCATTCGACA-1	-2.81435	2.68361
003-010_T0_COL_LP_5p_N1__GGGCACTCACTACAGT-1	0.64273	3.54683
003-010_T0_COL_LP_5p_N1__AGGTCCGGTACACCGC-1	-3.73289	2.15249
003-010_T0_COL_LP_5p_N1__GACAGAGTCTAACTCT-1	-1.85526	3.33388
003-010_T0_COL_LP_5p_N1__CGCGGTAGTCTAGTGT-1	-3.18187	3.24722
003-010_T0_COL_LP_5p_N1__CAAGGCCCAAACGTGG-1	-2.74315	3.22332
003-010_T0_COL_LP_5p_N1__GTTTCTATCGTAGGAG-1	-2.67311	1.62684
003-010_T0_COL_LP_5p_N1__GGGTCTGTCGTGGACC-1	-2.65956	3.53767
003-010_T0_COL_LP_5p_N1__GGACAAGCATTGCGGC-1	-3.05761	1.69465
003-010_T0_COL_LP_5p_N1__GTGGGTCGTATTCGTG-1	-3.57527	2.49962
003-010_T0_COL_LP_5p_N1__GCATGATAGAAGGACA-1	-2.33464	3.74255
003-010_T0_COL_LP_5p_N1__CTCCTAGCAGTGGGAT-1	-3.1817	4.02252
003-010_T0_COL_LP_5p_N1__TGACGGCAGATGGCGT-1	-2.62065	2.4028
003-010_T0_COL_LP_5p_N1__CTCGGAGGTCCTCTTG-1	3.47249	4.56461
003-010_T0_COL_LP_5p_N1__GAAGCAGAGTGTTGAA-1	5.21233	1.74744
003-010_T0_COL_LP_5p_N1__CACACTCCACCTCGGA-1	-3.45562	2.06797
003-010_T0_COL_LP_5p_N1__CGGACACCATGTCGAT-1	-0.241657	3.93251
003-010_T0_COL_LP_5p_N1__TGCGGGTTCACCACCT-1	-0.166721	3.25289
003-010_T0_COL_LP_5p_N1__GGCCGATAGCTAGTGG-1	-2.26686	2.91889
003-010_T0_COL_LP_5p_N1__CGTTGGGGTGAGTATA-1	5.06114	1.78628
003-010_T0_COL_LP_5p_N1__AGAATAGAGCTGAACG-1	-3.14584	2.79538
003-010_T0_COL_LP_5p_N1__ATAACGCTCACGGTTA-1	5.27817	1.7463
003-010_T0_COL_LP_5p_N1__CATCGGGTCATCTGTT-1	1.21863	3.94758
003-010_T0_COL_LP_5p_N1__TGGTTAGGTAATCACC-1	3.80127	4.38125
003-010_T0_COL_LP_5p_N1__AGGCCACCAAGGACAC-1	0.112795	3.18813
003-010_T0_COL_LP_5p_N1__CACCACTGTGTGAATA-1	-3.20284	0.890503
003-010_T0_COL_LP_5p_N1__CATGACAGTCTAGTGT-1	3.78317	3.91204
003-010_T0_COL_LP_5p_N1__TTGTAGGCATCCGGGT-1	-0.82667	3.93609
003-010_T0_COL_LP_5p_N1__TCACGAATCTATCCCG-1	1.27359	3.1324
003-010_T0_COL_LP_5p_N1__GCCTCTAAGTCTCGGC-1	-0.0690527	5.18758
003-010_T0_COL_LP_5p_N1__CGTCAGGGTCCGAATT-1	-2.46112	3.62537
003-010_T0_COL_LP_5p_N1__CTAACTTCACGGTAGA-1	-2.5841	3.04154
003-010_T0_COL_LP_5p_N1__TAGAGCTCATTACCTT-1	-3.94287	2.5544
003-010_T0_COL_LP_5p_N1__TTGCCGTTCAAGGTAA-1	1.19053	3.55352
003-010_T0_COL_LP_5p_N1__CTCTAATAGTGACATA-1	3.42161	2.99825
003-010_T0_COL_LP_5p_N1__ATCTGCCAGGCACATG-1	-2.89112	4.11549
003-010_T0_COL_LP_5p_N1__CCAATCCTCCCACTTG-1	-2.3905	2.54605
003-010_T0_COL_LP_5p_N1__ACGATGTCAAGGGTCA-1	3.58193	2.6385
003-010_T0_COL_LP_5p_N1__AAAGTAGAGGTAGCTG-1	-3.01847	2.15887
003-010_T0_COL_LP_5p_N1__ACGAGGATCGGTTCGG-1	0.576385	4.57344
003-010_T0_COL_LP_5p_N1__CAGAGAGTCTAAGCCA-1	-3.48507	1.82259
003-010_T0_COL_LP_5p_N1__GTGCGGTGTATCTGCA-1	1.12393	4.18574
003-010_T0_COL_LP_5p_N1__CTCGTACTCATGGTCA-1	3.75957	3.47007
003-010_T0_COL_LP_5p_N1__GTGCGGTCACTCTGTC-1	1.03869	3.60642
003-010_T0_COL_LP_5p_N1__CTTACCGCATTTCAGG-1	-2.1096	2.79581
003-010_T0_COL_LP_5p_N1__GTACTTTGTATAGTAG-1	1.1596	2.70727
003-010_T0_COL_LP_5p_N1__CATGGCGGTTGTCGCG-1	-0.297768	3.62068
003-010_T0_COL_LP_5p_N1__AAAGATGAGCTAAACA-1	0.630535	4.92321
003-010_T0_COL_LP_5p_N1__TGATTTCGTAAGAGAG-1	-0.403991	3.88626
003-010_T0_COL_LP_5p_N1__CGCTTCAGTTGGACCC-1	-0.42162	3.9056
003-010_T0_COL_LP_5p_N1__GTAGGCCTCTTTAGTC-1	-2.20338	2.42555
003-010_T0_COL_LP_5p_N1__CTTCTCTCAAGTACCT-1	0.638638	4.21008
003-010_T0_COL_LP_5p_N1__CACACTCAGCCGATTT-1	0.174602	3.58274
003-010_T0_COL_LP_5p_N1__TTAGTTCGTGATAAGT-1	-2.64262	3.72484
003-010_T0_COL_LP_5p_N1__CTCCTAGTCGTGGGAA-1	0.63762	4.03062
003-010_T0_COL_LP_5p_N1__TGCTACCGTTCGCTAA-1	-0.0591454	3.87257
003-010_T0_COL_LP_5p_N1__AGGGAGTGTCGATTGT-1	-3.88652	3.0933
003-010_T0_COL_LP_5p_N1__TCGGGACTCCGCGCAA-1	-3.06685	2.77959
003-010_T0_COL_LP_5p_N1__GTGTTAGTCCTAGTGA-1	-2.75945	2.75943
003-010_T0_COL_LP_5p_N1__CCGGTAGAGATATGCA-1	-3.44542	2.93115
003-010_T0_COL_LP_5p_N1__ATCTGCCAGCGCCTTG-1	-0.0639566	3.52342
003-010_T0_COL_LP_5p_N1__CCTATTACACGGCTAC-1	0.809758	3.91086
003-010_T0_COL_LP_5p_N1__CGTGAGCGTCTAGGTT-1	-2.88793	2.58112
003-010_T0_COL_LP_5p_N1__CACTCCAAGTTTAGGA-1	-0.0274897	3.06516
003-010_T0_COL_LP_5p_N1__TTGCGTCGTAAGTGTA-1	-3.32484	2.32175
003-010_T0_COL_LP_5p_N1__ACGAGGATCCTCAATT-1	-0.370626	4.5757
003-010_T0_COL_LP_5p_N1__ACCAGTAGTTACGACT-1	3.24502	2.82799
003-010_T0_COL_LP_5p_N1__AGTTGGTAGCTAACTC-1	-0.599768	4.82881
003-010_T0_COL_LP_5p_N1__GTTCTCGTCAACGAAA-1	0.622246	4.50384
003-010_T0_COL_LP_5p_N1__GCCAAATCAGGAATCG-1	-2.59338	3.2348
003-010_T0_COL_LP_5p_N1__GCTCTGTGTTAGGGTG-1	-0.626771	4.3414
003-010_T0_COL_LP_5p_N1__GATCAGTTCGAGCCCA-1	0.963873	3.67255
003-010_T0_COL_LP_5p_N1__TTCCCAGGTGATGATA-1	-0.0377873	2.9037
003-010_T0_COL_LP_5p_N1__AGCTCTCAGCCACGCT-1	-2.9004	1.67788
003-010_T0_COL_LP_5p_N1__CTGCCTAAGTAGATGT-1	-3.33558	3.45584
003-010_T0_COL_LP_5p_N1__AGCGTCGGTTAAGTAG-1	0.946402	3.74575
003-010_T0_COL_LP_5p_N1__CACAGTAAGCCCTAAT-1	0.111487	4.24859
003-010_T0_COL_LP_5p_N1__AGGTCCGAGGTGATTA-1	-0.151954	3.57421
003-010_T0_COL_LP_5p_N1__ACGCCAGGTCGGCATC-1	-2.57737	2.30967
003-010_T0_COL_LP_5p_N1__GGACATTCATTGGGCC-1	-0.608498	4.07962
003-010_T0_COL_LP_5p_N1__AAGTCTGTCTTAGCCC-1	0.846099	3.59872
003-010_T0_COL_LP_5p_N1__GGGTTGCTCCGGGTGT-1	-3.39459	1.77399
003-010_T0_COL_LP_5p_N1__CGATGTAAGTTGAGTA-1	-2.33187	3.50726
003-010_T0_COL_LP_5p_N1__CTGCGGATCGACCAGC-1	0.41967	2.68742
003-010_T0_COL_LP_5p_N1__CATATTCTCATACGGT-1	0.184818	3.94391
003-010_T0_COL_LP_5p_N1__TGCGTGGGTACCGTAT-1	-3.62934	2.35009
003-010_T0_COL_LP_5p_N1__TTGGCAATCGTCTGCT-1	0.104782	3.5162
003-010_T0_COL_LP_5p_N1__ACTGAGTAGAGTCGGT-1	1.23151	3.45523
003-010_T0_COL_LP_5p_N1__CAGATCACATCTACGA-1	-2.79337	1.55842
003-010_T0_COL_LP_5p_N1__CGAACATCACGCCAGT-1	-3.11663	3.22376
003-010_T0_COL_LP_5p_N1__TTCGGTCGTGTGCGTC-1	-3.90792	2.34425
003-010_T0_COL_LP_5p_N1__GGTGAAGTCCGAACGC-1	1.12464	3.71598
003-010_T0_COL_LP_5p_N1__CCTAAAGAGCCTTGAT-1	0.342543	3.53029
003-010_T0_COL_LP_5p_N1__CGTGTAATCCAGAAGG-1	-3.26568	2.60028
003-010_T0_COL_LP_5p_N1__CGTCAGGGTACATGTC-1	-2.35741	2.68613
003-010_T0_COL_LP_5p_N1__CATGGCGCAGTTTACG-1	0.106933	3.66405
003-010_T0_COL_LP_5p_N1__CTAATGGAGACGCTTT-1	3.64705	2.98614
003-010_T0_COL_LP_5p_N1__TCGCGAGTCTGCGTAA-1	-3.10781	3.72033
003-010_T0_COL_LP_5p_N1__TTCGGTCCAGTATCTG-1	-0.366702	2.96353
003-010_T0_COL_LP_5p_N1__AGAATAGAGGATGTAT-1	-0.0704664	4.75242
003-010_T0_COL_LP_5p_N1__CTGATCCTCTAGCACA-1	-0.658125	3.64107
003-010_T0_COL_LP_5p_N1__GAACATCTCCGCAAGC-1	-2.46854	3.3579
003-010_T0_COL_LP_5p_N1__TATGCCCGTTCAGGCC-1	1.24188	2.80058
003-010_T0_COL_LP_5p_N1__CTCATTATCACCTTAT-1	-0.707779	4.57682
003-010_T0_COL_LP_5p_N1__TGAGCATGTCCAGTGC-1	0.654702	3.04305
003-010_T0_COL_LP_5p_N1__GAACATCGTAGATTAG-1	-1.81824	2.21972
003-010_T0_COL_LP_5p_N1__CTAGTGACAATGGTCT-1	3.63203	3.00774
003-010_T0_COL_LP_5p_N1__CGAATGTTCGCTTGTC-1	-3.79168	2.64709
003-010_T0_COL_LP_5p_N1__CTCCTAGCAATGGATA-1	3.87832	4.24107
003-010_T0_COL_LP_5p_N1__ACCGTAATCCTCATTA-1	-0.627819	4.12455
003-010_T0_COL_LP_5p_N1__CCAGCGAAGGCCGAAT-1	4.11705	3.8485
003-010_T0_COL_LP_5p_N1__CATGCCTTCTGTTGAG-1	4.09491	4.51174
003-010_T0_COL_LP_5p_N1__GACACGCGTCGCGAAA-1	-0.60938	4.01932
003-010_T0_COL_LP_5p_N1__CTACATTGTTACGTCA-1	-0.871311	3.23008
003-010_T0_COL_LP_5p_N1__TGAGCCGGTGTCAATC-1	3.64842	3.29568
003-010_T0_COL_LP_5p_N1__GCTGGGTTCAAACCGT-1	-0.674793	4.6683
003-010_T0_COL_LP_5p_N1__GCTGCTTTCCAGAGGA-1	1.73356	3.89633
003-010_T0_COL_LP_5p_N1__CGATCGGCATTCCTGC-1	0.35445	1.34377
003-010_T0_COL_LP_5p_N1__GTGCAGCTCCCTAACC-1	-2.59229	2.69464
003-010_T0_COL_LP_5p_N1__CAGCAGCGTTCCATGA-1	-2.67174	2.15852
003-010_T0_COL_LP_5p_N1__TATCAGGCACGAAAGC-1	-2.3461	3.031
003-010_T0_COL_LP_5p_N1__CACCAGGGTCCGAACC-1	-0.499157	2.69297
003-010_T0_COL_LP_5p_N1__AACTCAGTCCTCGCAT-1	0.700483	3.82312
003-010_T0_COL_LP_5p_N1__CACAGTATCCGCGTTT-1	5.30183	2.47516
003-010_T0_COL_LP_5p_N1__GTCACAAAGGTTACCT-1	-2.95144	2.71218
003-010_T0_COL_LP_5p_N1__AAGGTTCCAAGTAGTA-1	0.445541	3.06469
003-010_T0_COL_LP_5p_N1__CTGTTTATCGCATGGC-1	3.98246	3.77517
003-010_T0_COL_LP_5p_N1__ACATGGTCAGCCAGAA-1	-3.84842	2.3844
003-010_T0_COL_LP_5p_N1__AAGGAGCTCCGCGCAA-1	-3.78003	2.44984
003-010_T0_COL_LP_5p_N1__TAAGTGCAGTTTGCGT-1	0.894861	3.9136
003-010_T0_COL_LP_5p_N1__TGTCCCACAAGCCATT-1	-0.177622	3.48436
003-010_T0_COL_LP_5p_N1__CAGCAGCGTAAATGTG-1	1.16326	3.52125
003-010_T0_COL_LP_5p_N1__GTAACTGGTGTATGGG-1	0.73082	3.15874
003-010_T0_COL_LP_5p_N1__GCTGCAGTCACCAGGC-1	-0.394984	4.63671
003-010_T0_COL_LP_5p_N1__TTCTCAACAGGGTTAG-1	4.9361	2.35417
003-010_T0_COL_LP_5p_N1__AACTCTTCAGACACTT-1	-2.53803	2.87737
003-010_T0_COL_LP_5p_N1__AGCCTAATCCGAGCCA-1	-3.13239	4.03372
003-010_T0_COL_LP_5p_N1__CCCAGTTAGTCCAGGA-1	0.412109	3.89438
003-010_T0_COL_LP_5p_N1__CACCACTGTTCGTTGA-1	0.821922	3.6979
003-010_T0_COL_LP_5p_N1__TTTCCTCTCCTAAGTG-1	5.14047	1.81344
003-010_T0_COL_LP_5p_N1__GCTGGGTAGGCTACGA-1	-0.649294	3.12947
003-010_T0_COL_LP_5p_N1__GCGAGAACAATACGCT-1	-1.74714	1.76642
003-010_T0_COL_LP_5p_N1__CCTTACGTCATTGCCC-1	-3.8644	2.66629
003-010_T0_COL_LP_5p_N1__TGCGGGTGTCTTGATG-1	-0.321213	3.30132
003-010_T0_COL_LP_5p_N1__ATGAGGGTCTGCTGTC-1	-3.22064	1.75276
003-010_T0_COL_LP_5p_N1__TCTGGAAAGTGAACGC-1	3.52673	3.82127
003-010_T0_COL_LP_5p_N1__TCGCGAGTCAAAGACA-1	0.439272	4.14743
003-010_T0_COL_LP_5p_N1__CTAAGACCATCAGTAC-1	5.09171	2.02576
003-010_T0_COL_LP_5p_N1__CGTCAGGCAGATGAGC-1	0.774763	3.54511
003-010_T0_COL_LP_5p_N1__AACTTTCCAGGCAGTA-1	5.31135	1.73647
003-010_T0_COL_LP_5p_N1__GCCTCTAGTTACTGAC-1	3.29035	2.78812
003-010_T0_COL_LP_5p_N1__CCCTCCTGTACTTCTT-1	3.46709	3.98551
003-010_T0_COL_LP_5p_N1__TTGACTTTCGCCCTTA-1	-2.46706	2.74686
003-010_T0_COL_LP_5p_N1__CACACTCCACATCCGG-1	6.29719	1.12765
003-010_T0_COL_LP_5p_N1__GGGCACTAGAGAACAG-1	-0.346968	3.98186
003-010_T0_COL_LP_5p_N1__GCAGTTATCAACACGT-1	0.426773	4.34307
003-010_T0_COL_LP_5p_N1__AAAGATGAGTCTCCTC-1	-2.53874	3.90906
003-010_T0_COL_LP_5p_N1__GGTGAAGAGCCGATTT-1	-0.0744558	5.24203
003-010_T0_COL_LP_5p_N1__GTCATTTTCGGATGTT-1	-0.8673	3.26037
003-010_T0_COL_LP_5p_N1__ATGAGGGTCCTCATTA-1	-2.29757	2.41737
003-010_T0_COL_LP_5p_N1__GGGATGAAGAAGCCCA-1	-3.26445	1.9727
003-010_T0_COL_LP_5p_N1__CAAGTTGGTTCACCTC-1	0.376578	4.24079
003-010_T0_COL_LP_5p_N1__TCGCGTTTCACAACGT-1	-0.114812	4.91171
003-010_T0_COL_LP_5p_N1__CTTAACTTCTACCTGC-1	-3.11704	2.8087
003-010_T0_COL_LP_5p_N1__ACCAGTATCACAGTAC-1	5.1761	4.30909
003-010_T0_COL_LP_5p_N1__ACTATCTGTCCTCTTG-1	-1.83503	1.85633
003-010_T0_COL_LP_5p_N1__AACCATGAGCGTGTCC-1	0.731128	3.42046
003-010_T0_COL_LP_5p_N1__GTCATTTCATTGCGGC-1	0.427909	3.50759
003-010_T0_COL_LP_5p_N1__GTGTTAGTCGGCCGAT-1	-1.22547	1.86553
003-010_T0_COL_LP_5p_N1__GATCGCGCAAGTTGTC-1	0.194317	3.02511
003-010_T0_COL_LP_5p_N1__AAACGGGGTATAGGGC-1	0.064578	4.97479
003-010_T0_COL_LP_5p_N1__CCTAGCTAGTGGAGAA-1	4.19757	3.40262
003-010_T0_COL_LP_5p_N1__TCATTACTCCACGAAT-1	3.91915	3.06039
003-010_T0_COL_LP_5p_N1__GCTGCGACACATGTGT-1	-3.2813	1.52249
003-010_T0_COL_LP_5p_N1__CGTTCTGTCACAACGT-1	4.71922	2.02709
003-010_T0_COL_LP_5p_N1__CAACTAGTCCGCAGTG-1	-2.82033	3.96762
003-010_T0_COL_LP_5p_N1__CAGCTGGAGAGTACCG-1	-1.57583	1.89089
003-010_T0_COL_LP_5p_N1__TCAGCTCCAGCTGTGC-1	-1.78803	7.49782
003-010_T0_COL_LP_5p_N1__TCGTACCAGTAAGTAC-1	-2.54001	2.83243
003-010_T0_COL_LP_5p_N1__CGTGAGCGTCATCGGC-1	1.03339	3.97986
003-010_T0_COL_LP_5p_N1__CGTTGGGAGTTGAGAT-1	-3.95332	2.03762
003-010_T0_COL_LP_5p_N1__CGAGCCAAGTCGCCGT-1	-3.67386	2.596
003-010_T0_COL_LP_5p_N1__AAGGAGCAGGAGCGTT-1	-2.48989	1.63686
003-010_T0_COL_LP_5p_N1__GGGAATGTCTCGTTTA-1	4.73382	1.87472
003-010_T0_COL_LP_5p_N1__GGAATAACATGAGCGA-1	-1.90491	2.357
003-010_T0_COL_LP_5p_N1__CAGTCCTGTTCGTTGA-1	-0.755887	3.28954
003-010_T0_COL_LP_5p_N1__CACATTTCATCGGTTA-1	3.26258	2.85644
003-010_T0_COL_LP_5p_N1__CCACTACTCAACCAAC-1	0.327201	3.58939
003-010_T0_COL_LP_5p_N1__CCTATTATCGCCAAAT-1	-2.64806	2.54721
003-010_T0_COL_LP_5p_N1__TAGTGGTGTCCAGTTA-1	-2.61636	2.66434
003-010_T0_COL_LP_5p_N1__ACGAGCCGTTTGACAC-1	-1.79229	2.18244
003-010_T0_COL_LP_5p_N1__CGGGTCATCTTAACCT-1	-0.396634	4.7187
003-010_T0_COL_LP_5p_N1__ATTCTACTCATTATCC-1	-2.8489	3.56832
003-010_T0_COL_LP_5p_N1__TTTGCGCGTTATGCGT-1	1.05063	3.22369
003-010_T0_COL_LP_5p_N1__TCCCGATAGACTAGAT-1	-0.505878	3.98526
003-010_T0_COL_LP_5p_N1__GGAATAACAATGTTGC-1	-2.21447	1.8783
003-010_T0_COL_LP_5p_N1__GTAACGTCACATCTTT-1	3.92427	3.37534
003-010_T0_COL_LP_5p_N1__GTACTCCAGGTTACCT-1	-2.68344	3.73775
003-010_T0_COL_LP_5p_N1__CCTACACAGCTGTCTA-1	4.92105	2.00182
003-010_T0_COL_LP_5p_N1__TACACGATCAACGCTA-1	1.18388	3.06032
003-010_T0_COL_LP_5p_N1__ACGCCGATCCTCTAGC-1	-3.99392	1.55595
003-010_T0_COL_LP_5p_N1__ATTCTACTCGATAGAA-1	3.81678	3.3854
003-010_T0_COL_LP_5p_N1__TTTGGTTCACTTAAGC-1	0.809079	3.60509
003-010_T0_COL_LP_5p_N1__CGAATGTCAAGTAGTA-1	4.73255	1.98295
003-010_T0_COL_LP_5p_N1__TCAGGATGTACATGTC-1	-3.61305	3.09407
003-010_T0_COL_LP_5p_N1__TTAGTTCAGGAATGGA-1	-3.92081	2.39183
003-010_T0_COL_LP_5p_N1__TCCACACCAGATCTGT-1	-0.190232	4.82968
003-010_T0_COL_LP_5p_N1__ACTGAGTGTACAAGTA-1	-2.27343	2.30681
003-010_T0_COL_LP_5p_N1__TGAAAGAAGGCACATG-1	-2.64457	0.831938
003-010_T0_COL_LP_5p_N1__GATCAGTAGATCTGAA-1	0.658512	4.77735
003-010_T0_COL_LP_5p_N1__CTCATTAGTAAGGATT-1	0.814405	4.2827
003-010_T0_COL_LP_5p_N1__ACACTGAGTCCGTGAC-1	0.750922	4.17
003-010_T0_COL_LP_5p_N1__TGAGGGACACCATGTA-1	0.536018	5.08238
003-010_T0_COL_LP_5p_N1__CGTAGGCCATGGTCAT-1	-3.35138	3.20228
003-010_T0_COL_LP_5p_N1__GGCTGGTCATCAGTAC-1	-0.405597	4.14811
003-010_T0_COL_LP_5p_N1__AGTGTCACACTGTTAG-1	-1.74133	2.39415
003-010_T0_COL_LP_5p_N1__AAATGCCAGCAACGGT-1	3.59138	4.31516
003-010_T0_COL_LP_5p_N1__CGGAGCTTCGCGCCAA-1	-3.08291	3.28317
003-010_T0_COL_LP_5p_N1__GTCGGGTCATGTTCCC-1	-1.33479	2.77745
003-010_T0_COL_LP_5p_N1__AGCAGCCTCAGAGGTG-1	0.461904	5.09515
003-010_T0_COL_LP_5p_N1__TTCCCAGAGGGTTTCT-1	0.358445	3.07564
003-010_T0_COL_LP_5p_N1__ACATACGGTGTTGGGA-1	1.00806	3.87448
003-010_T0_COL_LP_5p_N1__CATTCGCTCGGCATCG-1	1.23437	3.24507
003-010_T0_COL_LP_5p_N1__TTCTCCTCAGGGTACA-1	0.190595	4.7534
003-010_T0_COL_LP_5p_N1__AGTGGGATCGCAAACT-1	-0.118425	3.42313
003-010_T0_COL_LP_5p_N1__CATTCGCGTTAGATGA-1	5.18166	1.86624
003-010_T0_COL_LP_5p_N1__GGAAAGCCATGCCACG-1	-0.260374	3.91403
003-010_T0_COL_LP_5p_N1__GACTAACTCTATCGCC-1	-3.17492	2.72234
003-010_T0_COL_LP_5p_N1__TCTTCGGGTTATCGGT-1	-2.04941	2.95776
003-010_T0_COL_LP_5p_N1__CACACTCAGAACAACT-1	-2.2522	2.45781
003-010_T0_COL_LP_5p_N1__CGGAGCTTCATTGCCC-1	0.77027	4.80296
003-010_T0_COL_LP_5p_N1__CTTAACTAGCATCATC-1	-0.0219163	4.85682
003-010_T0_COL_LP_5p_N1__TGATTTCGTGAGTATA-1	-0.227992	3.65985
003-010_T0_COL_LP_5p_N1__GCTGGGTTCCCAAGTA-1	-2.94138	3.48691
003-010_T0_COL_LP_5p_N1__GTACGTACAGGACCCT-1	0.334594	3.74795
003-010_T0_COL_LP_5p_N1__CGATGTATCACTCTTA-1	-3.46252	1.49052
003-010_T0_COL_LP_5p_N1__GAAGCAGAGATATGCA-1	3.30455	2.83511
003-010_T0_COL_LP_5p_N1__TGCGCAGCACTACAGT-1	-0.362695	4.2578
003-010_T0_COL_LP_5p_N1__CTCAGAAGTCTGATTG-1	0.874463	3.84828
003-010_T0_COL_LP_5p_N1__TCGTAGACAACACGCC-1	-0.48527	4.16921
003-010_T0_COL_LP_5p_N1__GTGCATAGTGAAGGCT-1	-0.696602	4.3095
003-010_T0_COL_LP_5p_N1__GGGTTGCAGTACGTAA-1	0.764164	4.31558
003-010_T0_COL_LP_5p_N1__TGGGCGTCAAGCCGTC-1	3.32798	2.81908
003-010_T0_COL_LP_5p_N1__GAGCAGATCACTTACT-1	-0.366899	3.46254
003-010_T0_COL_LP_5p_N1__CAGTCCTCATCGGTTA-1	-3.83487	1.49252
003-010_T0_COL_LP_5p_N1__CATATGGGTGGCTCCA-1	3.60165	4.32251
003-010_T0_COL_LP_5p_N1__CATCGGGTCCGTCATC-1	3.62012	3.49637
003-010_T0_COL_LP_5p_N1__TGAGGGAGTGACTCAT-1	0.124271	3.10956
003-010_T0_COL_LP_5p_N1__CGTCTACTCGTTACAG-1	0.557743	3.36817
003-010_T0_COL_LP_5p_N1__CTGCCTAAGTCGAGTG-1	0.901605	3.19531
003-010_T0_COL_LP_5p_N1__CTTTGCGCATGATCCA-1	0.250889	4.50961
003-010_T0_COL_LP_5p_N1__TGTGGTATCGAATGGG-1	-0.232263	4.75101
003-010_T0_COL_LP_5p_N1__TACTTGTGTTGTTTGG-1	0.811863	3.39701
003-010_T0_COL_LP_5p_N1__AGAGCGAGTTACAGAA-1	0.32427	4.00338
003-010_T0_COL_LP_5p_N1__AGTAGTCGTCTCTCTG-1	1.3882	2.93579
003-010_T0_COL_LP_5p_N1__CATCCACAGGACTGGT-1	-0.364496	2.83707
003-010_T0_COL_LP_5p_N1__CCAGCGACAGCTGTAT-1	-3.71011	3.02181
003-010_T0_COL_LP_5p_N1__ACTGATGAGATCACGG-1	-0.0961637	4.27129
003-010_T0_COL_LP_5p_N1__CTAGCCTCATTAACCG-1	-1.86963	3.44317
003-010_T0_COL_LP_5p_N1__AAAGTAGCAATCTGCA-1	4.57006	3.47555
003-010_T0_COL_LP_5p_N1__GCTGCGACAATCTGCA-1	-2.07718	3.19574
003-010_T0_COL_LP_5p_N1__TGAGCCGTCCGCATAA-1	0.230874	3.29004
003-010_T0_COL_LP_5p_N1__GAGCAGATCTTGGGTA-1	-2.86154	4.36933
003-010_T0_COL_LP_5p_N1__GTGCAGCCATGGTTGT-1	5.05016	1.74199
003-010_T0_COL_LP_5p_N1__TCACGAAGTCAGAGGT-1	-3.3446	2.37719
003-010_T0_COL_LP_5p_N1__ACTGATGAGCCGTCGT-1	-2.88983	3.72727
003-010_T0_COL_LP_5p_N1__CGGAGTCTCTCGAGTA-1	-3.14411	3.95755
003-010_T0_COL_LP_5p_N1__GTGCATATCTTGTCAT-1	-3.37737	3.70289
003-010_T0_COL_LP_5p_N1__AGAATAGAGGAGTACC-1	-1.14759	7.0031
003-010_T0_COL_LP_5p_N1__CCTAAAGAGTCCGGTC-1	-0.319794	3.46768
003-010_T0_COL_LP_5p_N1__TTAACTCCACAGCGTC-1	-2.32222	2.96916
003-010_T0_COL_LP_5p_N1__AAGGTTCAGACAGAGA-1	-1.89029	2.40963
003-010_T0_COL_LP_5p_N1__CTAGCCTAGAGGACGG-1	0.468178	3.56197
003-010_T0_COL_LP_5p_N1__GCTCTGTCAGCTCGCA-1	-3.55792	3.33677
003-010_T0_COL_LP_5p_N1__GATGAAAGTAGAGTGC-1	-0.0366769	4.99357
003-010_T0_COL_LP_5p_N1__AGGCCACCACTATCTT-1	-0.92306	4.5642
003-010_T0_COL_LP_5p_N1__GTTCTCGCATCCTAGA-1	-1.56263	3.48581
003-010_T0_COL_LP_5p_N1__CACCACTCAGAGTGTG-1	-3.44332	2.01962
003-010_T0_COL_LP_5p_N1__AGCTTGAGTGCTAGCC-1	3.99339	3.55255
003-010_T0_COL_LP_5p_N1__GCATACAAGTCGTTTG-1	-2.99812	3.81286
003-010_T0_COL_LP_5p_N1__ACATCAGTCAGCTGGC-1	1.14971	3.80175
003-010_T0_COL_LP_5p_N1__TTTGTCACACACAGAG-1	0.52211	2.99504
003-010_T0_COL_LP_5p_N1__CACACTCGTGGTCCGT-1	-3.03862	2.70869
003-010_T0_COL_LP_5p_N1__GACGGCTCACGAAAGC-1	-1.76621	2.5075
003-010_T0_COL_LP_5p_N1__CCGTTCAGTTCACGGC-1	-0.608251	4.16326
003-010_T0_COL_LP_5p_N1__AGCAGCCCATGGTTGT-1	-3.44569	0.839501
003-010_T0_COL_LP_5p_N1__AGTGAGGCAGCCTTTC-1	-2.57075	1.18151
003-010_T0_COL_LP_5p_N1__GGAAAGCAGCAATCTC-1	-2.37044	2.05505
003-010_T0_COL_LP_5p_N1__TGCCAAACACTAGTAC-1	2.70144	6.91059
003-010_T0_COL_LP_5p_N1__GGGCACTTCGCAAACT-1	-0.429663	3.21089
003-010_T0_COL_LP_5p_N1__CACAGGCTCATGTCTT-1	0.582562	3.75049
003-010_T0_COL_LP_5p_N1__ATCACGAGTCGGGTCT-1	-1.84283	1.97269
003-010_T0_COL_LP_5p_N1__CTAGTGAGTGTAATGA-1	-3.85907	1.56868
003-010_T0_COL_LP_5p_N1__TACTCATCACTTCGAA-1	0.705461	4.82206
003-010_T0_COL_LP_5p_N1__CCCTCCTGTCTAGTCA-1	-2.64354	3.43414
003-010_T0_COL_LP_5p_N1__TACTTGTAGTTCGCGC-1	-3.4465	3.68387
003-010_T0_COL_LP_5p_N1__ATGTGTGAGACCTAGG-1	-3.49432	0.810914
003-010_T0_COL_LP_5p_N1__CTTAACTCATGAAGTA-1	-0.00981356	5.14791
003-010_T0_COL_LP_5p_N1__CTGATCCGTCTGCGGT-1	-2.77425	1.74938
003-010_T0_COL_LP_5p_N1__ATGAGGGTCTACTATC-1	-0.348934	4.1896
003-010_T0_COL_LP_5p_N1__GTGCGGTCACGGACAA-1	-1.65844	7.10653
003-010_T0_COL_LP_5p_N1__CGTGTAAGTGACTACT-1	-3.17267	3.3495
003-010_T0_COL_LP_5p_N1__GTTCGGGTCATTGCCC-1	-0.388645	4.89056
003-010_T0_COL_LP_5p_N1__TAGAGCTTCTTGCAAG-1	0.390786	2.77151
003-010_T0_COL_LP_5p_N1__GATGAGGAGTAACCCT-1	3.7512	4.76603
003-010_T0_COL_LP_5p_N1__TGACAACAGTGGAGTC-1	0.216454	3.53452
003-010_T0_COL_LP_5p_N1__CACATTTTCCGCATAA-1	0.370496	3.73483
003-010_T0_COL_LP_5p_N1__CTACATTAGTGTCCCG-1	-0.321247	2.23156
003-010_T0_COL_LP_5p_N1__ACGGAGATCAGAAATG-1	0.345063	3.88901
003-010_T0_COL_LP_5p_N1__TTAACTCGTCGTGGCT-1	-2.50944	2.99657
003-010_T0_COL_LP_5p_N1__TCCCGATGTTATCGGT-1	-1.73223	7.15468
003-010_T0_COL_LP_5p_N1__CGTTCTGTCTAAGCCA-1	3.02413	6.85003
003-010_T0_COL_LP_5p_N1__GGAGCAATCGCGGATC-1	-0.349192	3.59225
003-010_T0_COL_LP_5p_N1__AGTTGGTTCTTCGGTC-1	5.35746	1.68365
003-010_T0_COL_LP_5p_N1__GCGGGTTGTGCTGTAT-1	0.801284	4.67832
003-010_T0_COL_LP_5p_N1__GCAAACTAGACGACGT-1	1.09788	3.36109
003-010_T0_COL_LP_5p_N1__ACACCGGGTCCAACTA-1	0.810367	4.07773
003-010_T0_COL_LP_5p_N1__AAGGAGCGTCCAAGTT-1	0.172747	3.57386
003-010_T0_COL_LP_5p_N1__GGAACTTCAATCGAAA-1	-0.00528086	3.35899
003-010_T0_COL_LP_5p_N1__TATGCCCGTAACGCGA-1	-3.39473	2.08542
003-010_T0_COL_LP_5p_N1__TCCCGATAGATAGGAG-1	3.95114	3.27458
003-010_T0_COL_LP_5p_N1__ATGGGAGTCCTCCTAG-1	4.88833	1.85218
003-010_T0_COL_LP_5p_N1__TGGCCAGAGTGTACGG-1	4.67002	1.93614
003-010_T0_COL_LP_5p_N1__ATTGGACTCGCAAACT-1	-2.79702	1.42951
003-010_T0_COL_LP_5p_N1__AGTGTCACACAGACTT-1	-2.97764	1.99647
003-010_T0_COL_LP_5p_N1__TCGTACCGTGGCAAAC-1	3.83045	3.42386
003-010_T0_COL_LP_5p_N1__TGAGCATAGATCTGCT-1	3.85807	3.4181
003-010_T0_COL_LP_5p_N1__GGTGTTATCATAAAGG-1	-0.461187	4.45451
003-010_T0_COL_LP_5p_N1__CGTTCTGTCGCGTAGC-1	5.18351	1.74052
003-010_T0_COL_LP_5p_N1__AATCCAGAGGCTAGCA-1	-2.77165	2.02854
003-010_T0_COL_LP_5p_N1__GCTGCGAAGGTACTCT-1	-0.844177	4.77809
003-010_T0_COL_LP_5p_N1__CTCGAAAGTACTCAAC-1	-3.64287	2.56177
003-010_T0_COL_LP_5p_N1__GACACGCGTAAGTTCC-1	-1.56142	1.99749
003-010_T0_COL_LP_5p_N1__GACTAACAGATCGATA-1	-1.72712	3.005
003-010_T0_COL_LP_5p_N1__CCCATACTCTTGCATT-1	5.20793	1.89774
003-010_T0_COL_LP_5p_N1__CTAGTGAAGCGTGAGT-1	0.496859	4.5783
003-010_T0_COL_LP_5p_N1__TTTATGCCAACGATGG-1	-2.71314	3.58988
003-010_T0_COL_LP_5p_N1__CCTTACGCATTAGCCA-1	-0.163645	4.03814
003-010_T0_COL_LP_5p_N1__GCTCCTATCGTCACGG-1	3.94442	4.13178
003-010_T0_COL_LP_5p_N1__TCAGATGTCAGTGCAT-1	-2.01182	2.72799
003-010_T0_COL_LP_5p_N1__ACGAGGATCACGAAGG-1	0.996314	3.71401
003-010_T0_COL_LP_5p_N1__TGAGCCGAGGACATTA-1	0.918609	3.49964
003-010_T0_COL_LP_5p_N1__GTCTTCGGTCAGATAA-1	-2.51143	3.1807
003-010_T0_COL_LP_5p_N1__TGACTAGCACCCTATC-1	3.61231	2.99062
003-010_T0_COL_LP_5p_N1__CGTGTCTCATTCACTT-1	-1.49307	2.03134
003-010_T0_COL_LP_5p_N1__GATGAGGAGCTGCAAG-1	0.541782	3.77631
003-010_T0_COL_LP_5p_N1__TAAGTGCTCGTGACAT-1	0.595743	3.35778
003-010_T0_COL_LP_5p_N1__AGCGTATTCACTTCAT-1	0.802556	3.15563
003-010_T0_COL_LP_5p_N1__CTCGTACGTAGCTGCC-1	0.194991	3.33581
003-010_T0_COL_LP_5p_N1__GACTGCGGTCTCCATC-1	-1.53585	7.55952
003-010_T0_COL_LP_5p_N1__TATCTCATCTGTTTGT-1	4.95626	2.28798
003-010_T0_COL_LP_5p_N1__CATTCGCAGGCCCTTG-1	-3.61054	1.62624
003-010_T0_COL_LP_5p_N1__GATCGTAAGATAGTCA-1	-0.0232565	4.941
003-010_T0_COL_LP_5p_N1__TACTCATAGTGGGATC-1	-3.40074	2.00169
003-010_T0_COL_LP_5p_N1__CAGCAGCAGACTAAGT-1	-2.87167	3.05078
003-010_T0_COL_LP_5p_N1__CATCAAGAGGACACCA-1	5.08803	1.79973
003-010_T0_COL_LP_5p_N1__AACTCCCAGTCAATAG-1	0.500299	3.60105
003-010_T0_COL_LP_5p_N1__CATATTCAGACATAAC-1	0.0989661	5.0231
003-010_T0_COL_LP_5p_N1__CGCCAAGTCAAACAAG-1	1.12266	4.13479
003-010_T0_COL_LP_5p_N1__CAGCCGAAGTTAAGTG-1	-0.00357044	3.82325
003-010_T0_COL_LP_5p_N1__CACATAGTCTGTTTGT-1	0.763182	3.78205
003-010_T0_COL_LP_5p_N1__TGGCTGGCAACAACCT-1	-3.22249	3.48009
003-010_T0_COL_LP_5p_N1__ATTACTCTCATTATCC-1	-3.81856	3.27442
003-010_T0_COL_LP_5p_N1__GAGTCCGTCAAACGGG-1	-3.00993	2.26091
003-010_T0_COL_LP_5p_N1__GTCACAAGTGAGCGAT-1	5.21685	2.01677
003-010_T0_COL_LP_5p_N1__CGATTGATCGTTGCCT-1	-0.33009	4.25913
003-010_T0_COL_LP_5p_N1__CTAGCCTTCTAACGGT-1	-2.22823	4.06598
003-010_T0_COL_LP_5p_N1__TTCTCAAAGAACTGTA-1	-2.78842	4.10748
003-010_T0_COL_LP_5p_N1__CGTGTAAAGACCTAGG-1	3.63128	3.17604
003-010_T0_COL_LP_5p_N1__CGCGGTATCTTTAGGG-1	-0.878975	3.66896
003-010_T0_COL_LP_5p_N1__TACGGGCGTCGTCTTC-1	-0.0586349	4.66927
003-010_T0_COL_LP_5p_N1__CTGCGGACACGTCTCT-1	0.281419	2.73472
003-010_T0_COL_LP_5p_N1__AGTGAGGGTGACGGTA-1	5.28394	1.76236
003-010_T0_COL_LP_5p_N1__CAGATCACATTATCTC-1	-2.35892	4.03466
003-010_T0_COL_LP_5p_N1__GAGTCCGAGAGGACGG-1	-3.28055	3.40383
003-010_T0_COL_LP_5p_N1__TTCCCAGAGCCCAGCT-1	0.0737278	5.34003
003-010_T0_COL_LP_5p_N1__TCGCGTTCAGTGAGTG-1	3.83464	2.61341
003-010_T0_COL_LP_5p_N1__CCTTCGACATTTGCCC-1	-0.533343	3.80221
003-010_T0_COL_LP_5p_N1__ACGAGCCCACAGGTTT-1	-0.200544	4.28096
003-010_T0_COL_LP_5p_N1__GTTAAGCCAATCGAAA-1	-2.16839	3.20231
003-010_T0_COL_LP_5p_N1__TTCTCAATCCCAACGG-1	-1.0262	0.326815
003-010_T0_COL_LP_5p_N1__GACTGCGCAAAGTCAA-1	-0.169371	4.54112
003-010_T0_COL_LP_5p_N1__CGAGAAGTCATTGCCC-1	0.858885	3.48077
003-010_T0_COL_LP_5p_N1__TTATGCTAGATCACGG-1	0.167522	4.69155
003-010_T0_COL_LP_5p_N1__GCTGGGTTCCCATTTA-1	0.39588	5.0739
003-010_T0_COL_LP_5p_N1__GGAGCAAAGATGAGAG-1	-0.552198	0.576401
003-010_T0_COL_LP_5p_N1__CAACCAACACCAGTTA-1	-1.60623	4.17303
003-010_T0_COL_LP_5p_N1__ACACTGACACCCTATC-1	3.48739	3.69331
003-010_T0_COL_LP_5p_N1__CACAGGCTCCTTGACC-1	-3.16672	2.12709
003-010_T0_COL_LP_5p_N1__AACTGGTGTCCGAGTC-1	-0.143101	5.00408
003-010_T0_COL_LP_5p_N1__TGCTACCGTCGAACAG-1	5.29327	1.77096
003-010_T0_COL_LP_5p_N1__TGCCAAACATGGAATA-1	-1.58764	2.21931
003-010_T0_COL_LP_5p_N1__TCTATTGGTAGCACGA-1	3.44845	3.11609
003-010_T0_COL_LP_5p_N1__CGTAGCGAGGTGATAT-1	-1.06487	2.62237
003-010_T0_COL_LP_5p_N1__GCTGCTTTCTGTTTGT-1	-3.33624	2.30822
003-010_T0_COL_LP_5p_N1__AGCATACAGTCGCCGT-1	3.50232	3.0202
003-010_T0_COL_LP_5p_N1__CGAGCACCAAGCGTAG-1	-0.647075	4.66928
003-010_T0_COL_LP_5p_N1__GGATGTTTCACTATTC-1	0.850458	4.15281
003-010_T0_COL_LP_5p_N1__CGTGTCTGTGTTTGGT-1	3.35113	3.5244
003-010_T0_COL_LP_5p_N1__TCGGGACCACTGTTAG-1	-2.21142	1.42566
003-010_T0_COL_LP_5p_N1__GCTGGGTGTGTTCTTT-1	-0.0958049	3.74791
003-010_T0_COL_LP_5p_N1__TGTGGTAAGTCATCCA-1	0.386095	3.48528
003-010_T0_COL_LP_5p_N1__CGCGTTTAGACCGGAT-1	-3.47552	2.35761
003-010_T0_COL_LP_5p_N1__GGACAGATCCAACCAA-1	-2.18173	3.05713
003-010_T0_COL_LP_5p_N1__TTGAACGTCTATCCCG-1	-3.65542	2.77176
003-010_T0_COL_LP_5p_N1__TCCCGATCATCCTAGA-1	-0.387562	4.78857
003-010_T0_COL_LP_5p_N1__AAAGATGCAACACGCC-1	-2.47693	2.25119
003-010_T0_COL_LP_5p_N1__CGAGCACTCCCTTGTG-1	5.00006	1.93983
003-010_T0_COL_LP_5p_N1__CTAATGGTCACCATAG-1	0.59507	4.58091
003-010_T0_COL_LP_5p_N1__GTGAAGGTCTTACCGC-1	-4.18195	1.78985
003-010_T0_COL_LP_5p_N1__TGCGCAGGTAATCACC-1	-0.281362	4.2684
003-010_T0_COL_LP_5p_N1__AGGGAGTGTTCCGTCT-1	-2.16404	2.62396
003-010_T0_COL_LP_5p_N1__GATTCAGAGATGTAAC-1	0.957394	3.68508
003-010_T0_COL_LP_5p_N1__CAGTCCTCAATCAGAA-1	3.95148	3.64199
003-010_T0_COL_LP_5p_N1__CATCCACCAAGTCATC-1	-3.73548	2.32703
003-010_T0_COL_LP_5p_N1__GCGGGTTCACTGTGTA-1	3.79546	3.77276
003-010_T0_COL_LP_5p_N1__TCGAGGCAGAGTTGGC-1	1.0284	3.65718
003-010_T0_COL_LP_5p_N1__TTCTCAAAGCCAGGAT-1	0.865252	3.28015
003-010_T0_COL_LP_5p_N1__TGGCGCACAGCTGTAT-1	-3.27134	1.9987
003-010_T0_COL_LP_5p_N1__GGTGTTACAACTGCGC-1	-2.48801	3.4572
003-010_T0_COL_LP_5p_N1__CCACCTAAGAGGTTAT-1	5.06188	1.71508
003-010_T0_COL_LP_5p_N1__ATAAGAGCATCTCCCA-1	0.523727	5.10121
003-010_T0_COL_LP_5p_N1__GTGCAGCGTGTGGCTC-1	0.72536	4.39452
003-010_T0_COL_LP_5p_N1__ACCCACTGTGGAAAGA-1	-2.66471	3.1406
003-010_T0_COL_LP_5p_N1__CCGGTAGAGTCAATAG-1	-2.89928	3.88469
003-010_T0_COL_LP_5p_N1__AAAGCAACACACATGT-1	0.727705	4.85885
003-010_T0_COL_LP_5p_N1__TAGTGGTCAAAGTCAA-1	0.79866	2.61602
003-010_T0_COL_LP_5p_N1__GGCTGGTTCGTGGACC-1	-1.27547	7.0173
003-010_T0_COL_LP_5p_N1__GGATGTTAGGCATGGT-1	-3.15826	1.2975
003-010_T0_COL_LP_5p_N1__TGCCAAAGTGGCCCTA-1	-3.49598	3.38247
003-010_T0_COL_LP_5p_N1__TGTATTCGTGTCTGAT-1	1.00503	3.94348
003-010_T0_COL_LP_5p_N1__AACACGTTCATTGCCC-1	-2.47339	2.03432
003-010_T0_COL_LP_5p_N1__GGAATAACATTCACTT-1	1.02942	3.97274
003-010_T0_COL_LP_5p_N1__GGCTCGACACCTCGTT-1	5.19214	1.98173
003-010_T0_COL_LP_5p_N1__TTGACTTGTCGGCATC-1	1.06476	4.38962
003-010_T0_COL_LP_5p_N1__CCAATCCAGCTAGGCA-1	-3.18203	1.91978
003-010_T0_COL_LP_5p_N1__TTCTTAGGTCTAGAGG-1	-0.113715	3.70164
003-010_T0_COL_LP_5p_N1__TCGTACCGTCCCTTGT-1	4.02521	3.37296
003-010_T0_COL_LP_5p_N1__GCTGCGACAAGTAGTA-1	0.836837	3.20575
003-010_T0_COL_LP_5p_N1__AGCGTCGCACGAAAGC-1	-0.549544	3.58032
003-010_T0_COL_LP_5p_N1__CGCCAAGCAATGTAAG-1	-3.18172	3.38896
003-010_T0_COL_LP_5p_N1__CTGCGGAAGCTCCCAG-1	5.15626	1.94908
003-010_T0_COL_LP_5p_N1__ATTGGTGGTTGCGTTA-1	-2.39025	3.43075
003-010_T0_COL_LP_5p_N1__AGCGGTCTCGTCTGAA-1	-0.734332	4.87201
003-010_T0_COL_LP_5p_N1__TACTCATAGGCACATG-1	0.43897	3.17259
003-010_T0_COL_LP_5p_N1__TAAGCGTTCGACAGCC-1	-2.39637	4.36001
003-010_T0_COL_LP_5p_N1__AGTGAGGTCGAACTGT-1	-2.47646	2.42347
003-010_T0_COL_LP_5p_N1__TCTGAGAGTCGAAAGC-1	0.554098	4.85298
003-010_T0_COL_LP_5p_N1__GACTACATCCTAGTGA-1	2.98632	3.69705
003-010_T0_COL_LP_5p_N1__ACGCCAGAGGGTTTCT-1	5.0838	1.97624
003-010_T0_COL_LP_5p_N1__CGCGTTTGTGTTTGTG-1	-2.27615	3.16368
003-010_T0_COL_LP_5p_N1__CGAGCACCAAATTGCC-1	-3.50897	2.48068
003-010_T0_COL_LP_5p_N1__CGATTGATCTTGCAAG-1	-2.36161	3.624
003-010_T0_COL_LP_5p_N1__TGGACGCTCTTTCCTC-1	0.973489	3.87077
003-010_T0_COL_LP_5p_N1__CGTGTAAAGTGTGGCA-1	0.707324	4.6804
003-010_T0_COL_LP_5p_N1__TTCGAAGAGAAACGAG-1	-2.96328	1.74553
003-010_T0_COL_LP_5p_N1__CATATTCCACCCTATC-1	3.45765	3.88193
003-010_T0_COL_LP_5p_N1__TATGCCCGTACAGTTC-1	-2.29528	3.67932
003-010_T0_COL_LP_5p_N1__AGGGATGGTTCGTCTC-1	-2.21846	2.80346
003-010_T0_COL_LP_5p_N1__GAAGCAGTCATAGCAC-1	-2.84658	2.04101
003-010_T0_COL_LP_5p_N1__GTGGGTCAGCACAGGT-1	0.54054	5.19426
003-010_T0_COL_LP_5p_N1__CACACAAGTAGCTTGT-1	0.589081	5.12869
003-010_T0_COL_LP_5p_N1__GAGGTGACACAGACTT-1	-0.143536	4.96878
003-010_T0_COL_LP_5p_N1__AGAATAGGTGATGATA-1	-2.44787	2.69861
003-010_T0_COL_LP_5p_N1__TGGGAAGTCCTTGACC-1	3.67123	2.65055
003-010_T0_COL_LP_5p_N1__CGTTGGGCATACGCTA-1	-0.362552	4.31057
003-010_T0_COL_LP_5p_N1__AGTTGGTTCGCATGAT-1	0.458448	4.44285
003-010_T0_COL_LP_5p_N1__TTCTCAATCGAATGGG-1	-3.22514	3.56081
003-010_T0_COL_LP_5p_N1__TGTGTTTGTACCCAAT-1	-2.62256	3.18118
003-010_T0_COL_LP_5p_N1__TGGCCAGTCGAGGTAG-1	-2.83284	3.03227
003-010_T0_COL_LP_5p_N1__TCGCGTTTCTTGCAAG-1	-2.72624	4.01471
003-010_T0_COL_LP_5p_N1__TGGTTAGGTCTAAACC-1	-0.0346411	3.55689
003-010_T0_COL_LP_5p_N1__AGCGTCGAGGTGATAT-1	-3.55762	1.71628
003-010_T0_COL_LP_5p_N1__GTCTCGTGTCATGCAT-1	0.292949	4.56595
003-010_T0_COL_LP_5p_N1__CCTACCAGTCAAAGAT-1	-3.33033	2.74696
003-010_T0_COL_LP_5p_N1__GCCTCTATCCTCGCAT-1	-2.36961	2.01604
003-010_T0_COL_LP_5p_N1__AGAATAGAGAAACCTA-1	-2.65003	3.28566
003-010_T0_COL_LP_5p_N1__TAAACCGGTGCAGTAG-1	-2.7436	3.43684
003-010_T0_COL_LP_5p_N1__ACAGCCGGTAGATTAG-1	-0.174429	3.87379
003-010_T0_COL_LP_5p_N1__ATGCGATAGTAGTGCG-1	-0.395284	2.69066
003-010_T0_COL_LP_5p_N1__CATTCGCAGGTTCCTA-1	0.317159	4.67352
003-010_T0_COL_LP_5p_N1__ACGCCGAAGCCACTAT-1	-3.83601	2.0752
003-010_T0_COL_LP_5p_N1__TTCGGTCGTTCCACGG-1	1.04934	2.94608
003-010_T0_COL_LP_5p_N1__TGAGCCGTCTGTTGAG-1	-3.61421	2.83521
003-010_T0_COL_LP_5p_N1__CTGCTGTTCTAAGCCA-1	0.77401	4.93315
003-010_T0_COL_LP_5p_N1__GGAACTTCAGCTGTGC-1	4.20141	3.30153
003-010_T0_COL_LP_5p_N1__CGTGTCTGTCTTGATG-1	3.84371	3.15646
003-010_T0_COL_LP_5p_N1__AGGCCGTCAAGTAGTA-1	0.760076	4.20924
003-010_T0_COL_LP_5p_N1__GCCAAATGTCTCTCGT-1	4.61906	1.93432
003-010_T0_COL_LP_5p_N1__TTGGAACCAGCTGTAT-1	0.254283	3.01089
003-010_T0_COL_LP_5p_N1__GATGAGGAGGTCGGAT-1	-2.60881	1.47547
003-010_T0_COL_LP_5p_N1__TCTCATAAGCCCAACC-1	-0.635746	4.26273
003-010_T0_COL_LP_5p_N1__TAAGAGAGTAGCTAAA-1	-2.84164	3.47458
003-010_T0_COL_LP_5p_N1__GCGCGATGTTAAAGAC-1	3.21665	3.00961
003-010_T0_COL_LP_5p_N1__CTCGGGACAGAGTGTG-1	3.53115	3.73362
003-010_T0_COL_LP_5p_N1__GCTTGAACAGGTGGAT-1	-1.78386	3.11946
003-010_T0_COL_LP_5p_N1__GAACGGAAGTCCGGTC-1	0.0447522	3.18791
003-010_T0_COL_LP_5p_N1__AGCTCTCCATTAGGCT-1	-3.55751	3.17956
003-010_T0_COL_LP_5p_N1__TGCCCATAGGCCCTTG-1	1.00057	3.46676
003-010_T0_COL_LP_5p_N1__ACGCCAGAGTTCGATC-1	0.948845	2.68534
003-010_T0_COL_LP_5p_N1__AACCGCGCACAGACTT-1	-2.59953	1.57416
003-010_T0_COL_LP_5p_N1__GCTTGAACAGATGGGT-1	0.437997	5.32235
003-010_T0_COL_LP_5p_N1__CACACAATCGAACTGT-1	0.267348	3.8941
003-010_T0_COL_LP_5p_N1__GGAACTTCATGGTTGT-1	-3.15417	3.41074
003-010_T0_COL_LP_5p_N1__GGGATGACACAAGACG-1	-2.82782	1.98979
003-010_T0_COL_LP_5p_N1__AGAATAGTCTACCTGC-1	0.697897	4.6956
003-010_T0_COL_LP_5p_N1__ATCATCTTCTGATTCT-1	-2.38023	1.85013
003-010_T0_COL_LP_5p_N1__TACCTTATCTCTGTCG-1	-2.777	4.29224
003-010_T0_COL_LP_5p_N1__CTGGTCTCAAGGACTG-1	5.02877	2.01481
003-010_T0_COL_LP_5p_N1__CTAACTTCACAGATTC-1	0.618924	5.20035
003-010_T0_COL_LP_5p_N1__CAAGGCCAGGCAATTA-1	3.53074	3.78018
003-010_T0_COL_LP_5p_N1__AACTGGTTCTAAGCCA-1	5.06202	1.81494
003-010_T0_COL_LP_5p_N1__GACTGCGAGGGCATGT-1	-1.81693	1.94243
003-010_T0_COL_LP_5p_N1__GTCAAGTAGTTACCCA-1	-1.69236	1.66967
003-010_T0_COL_LP_5p_N1__AGAGCTTGTATAAACG-1	3.66113	3.45716
003-010_T0_COL_LP_5p_N1__TCAGCAAGTCTAAACC-1	-2.41628	2.30464
003-010_T0_COL_LP_5p_N1__CCTACCACAAGTTGTC-1	-3.9441	2.7455
003-010_T0_COL_LP_5p_N1__AGGCCGTTCACGACTA-1	-3.92173	3.18847
003-010_T0_COL_LP_5p_N1__GATCAGTTCTACCTGC-1	-0.27339	4.57329
003-010_T0_COL_LP_5p_N1__ATGAGGGAGCGTTGCC-1	-3.30068	3.08909
003-010_T0_COL_LP_5p_N1__CGTGTAACAAGGCTCC-1	-2.25716	4.02211
003-010_T0_COL_LP_5p_N1__AGGGAGTCAAACAACA-1	-2.8385	0.85424
003-010_T0_COL_LP_5p_N1__CCTCTGATCCGTTGCT-1	3.38778	3.37173
003-010_T0_COL_LP_5p_N1__TACGGTATCGATCCCT-1	-3.16538	4.08103
003-010_T0_COL_LP_5p_N1__CTGATAGGTTTGACAC-1	-2.17294	3.79186
003-010_T0_COL_LP_5p_N1__AGTAGTCAGTCTCCTC-1	0.89547	4.50264
003-010_T0_COL_LP_5p_N1__TTTACTGTCCTATGTT-1	1.1926	3.62174
003-010_T0_COL_LP_5p_N1__TCACGAACAGCCACCA-1	-0.66492	3.73408
003-010_T0_COL_LP_5p_N1__TAGACCATCACTTATC-1	4.96099	1.91338
003-010_T0_COL_LP_5p_N1__CCTACACTCTTTACAC-1	-1.91143	2.51986
003-010_T0_COL_LP_5p_N1__GGCGTGTTCCCACTTG-1	-3.96462	2.12111
003-010_T0_COL_LP_5p_N1__TGTGTTTAGATCCTGT-1	0.690822	3.35268
003-010_T0_COL_LP_5p_N1__CGTGTCTCATAGGATA-1	0.93292	3.85072
003-010_T0_COL_LP_5p_N1__ACCAGTACATTTGCTT-1	3.89439	3.17891
003-010_T0_COL_LP_5p_N1__TACTTACTCTAACGGT-1	-2.81754	3.61227
003-010_T0_COL_LP_5p_N1__GGACGTCCAGCTCGCA-1	0.368271	0.855726
003-010_T0_COL_LP_5p_N1__CAGCTGGCACCCATTC-1	-3.19323	2.0477
003-010_T0_COL_LP_5p_N1__GCTCCTACAACACGCC-1	-0.453476	3.97248
003-010_T0_COL_LP_5p_N1__ACGAGGATCCGGGTGT-1	-3.39649	3.78214
003-010_T0_COL_LP_5p_N1__GCGCAACGTTAGAACA-1	-3.69971	1.42681
003-010_T0_COL_LP_5p_N1__CTACGTCAGTGTGAAT-1	-2.61547	2.71194
003-010_T0_COL_LP_5p_N1__CTGAAGTCACTAGTAC-1	-1.65724	7.16218
003-010_T0_COL_LP_5p_N1__TGGTTAGCATTCTCAT-1	1.03914	4.26477
003-010_T0_COL_LP_5p_N1__CAGATCAGTGTGGTTT-1	-2.14982	2.62997
003-010_T0_COL_LP_5p_N1__ACCCACTCAGTACACT-1	3.46462	4.19342
003-010_T0_COL_LP_5p_N1__CCCAATCTCCGCAGTG-1	0.0919526	4.80968
003-010_T0_COL_LP_5p_N1__TCACAAGGTCAGCTAT-1	-3.52161	1.87018
003-010_T0_COL_LP_5p_N1__AAACGGGCAGACAGGT-1	-0.288098	4.42013
003-010_T0_COL_LP_5p_N1__CCTATTATCACCACCT-1	-4.12939	1.85361
003-010_T0_COL_LP_5p_N1__CATGGCGAGGCCATAG-1	-2.89097	2.53358
003-010_T0_COL_LP_5p_N1__CGTGTAACAAGGTTCT-1	5.10967	1.96443
003-010_T0_COL_LP_5p_N1__GCTGCTTTCTACTTAC-1	-2.46158	4.4927
003-010_T0_COL_LP_5p_N1__GATCGATGTTCGAATC-1	-2.70464	3.26768
003-010_T0_COL_LP_5p_N1__AACCATGGTAACGCGA-1	-2.38921	3.51933
003-010_T0_COL_LP_5p_N1__GACACGCAGATCTGCT-1	-2.96694	4.17429
003-010_T0_COL_LP_5p_N1__CGTGTAACATTGGGCC-1	3.73359	4.00872
003-010_T0_COL_LP_5p_N1__TGACTTTAGTGGTAAT-1	0.639974	4.26294
003-010_T0_COL_LP_5p_N1__CTGCGGAGTGCGGTAA-1	-1.8309	1.92872
003-010_T0_COL_LP_5p_N1__CGGACACGTGCAACGA-1	-0.405885	3.19685
003-010_T0_COL_LP_5p_N1__GGGAGATTCACAACGT-1	-2.15445	4.47244
003-010_T0_COL_LP_5p_N1__GGTGCGTGTTGACGTT-1	-0.455469	3.79286
003-010_T0_COL_LP_5p_N1__TGAGCCGTCGTGGTCG-1	0.862752	3.17775
003-010_T0_COL_LP_5p_N1__GGTATTGAGCGTAGTG-1	0.762604	4.14357
003-010_T0_COL_LP_5p_N1__CAACCTCAGTCGAGTG-1	-1.79433	2.5877
003-010_T0_COL_LP_5p_N1__CGTTAGACAGATGGCA-1	0.0646704	5.18536
003-010_T0_COL_LP_5p_N1__ACGATACCACGCCAGT-1	3.55822	2.59726
003-010_T0_COL_LP_5p_N1__CGAACATAGTCGTACT-1	-3.03192	2.19928
003-010_T0_COL_LP_5p_N1__TATCAGGCAAAGGTGC-1	1.0892	4.68021
003-010_T0_COL_LP_5p_N1__ACACCAACATGTTCCC-1	0.250061	4.90437
003-010_T0_COL_LP_5p_N1__CTAGCCTCATGTCCTC-1	5.12483	1.81967
003-010_T0_COL_LP_5p_N1__GCGCGATGTTCACGGC-1	-3.26903	2.0161
003-010_T0_COL_LP_5p_N1__ATTATCCGTGCAACTT-1	5.12333	1.88984
003-010_T0_COL_LP_5p_N1__GCTCCTACACCGATAT-1	-0.51128	4.92268
003-010_T0_COL_LP_5p_N1__ACGATGTAGAAACCAT-1	3.17415	2.87074
003-010_T0_COL_LP_5p_N1__CATCGGGAGAAGGCCT-1	-2.39249	3.80074
003-010_T0_COL_LP_5p_N1__CGGACGTTCTGGTGTA-1	-1.61995	1.08932
003-010_T0_COL_LP_5p_N1__TCAGGATCAGCGTTCG-1	-3.11053	2.61769
003-010_T0_COL_LP_5p_N1__AGATTGCTCGAATGGG-1	-3.95862	3.20384
003-010_T0_COL_LP_5p_N1__CATGCCTAGATAGCAT-1	-3.44229	3.63992
003-010_T0_COL_LP_5p_N1__GTCCTCATCTTGGGTA-1	-0.200042	3.39529
003-010_T0_COL_LP_5p_N1__TACAGTGGTAGCTTGT-1	-0.339843	5.00164
003-010_T0_COL_LP_5p_N1__GTTACAGGTCTTCAAG-1	-0.0166067	3.92177
003-010_T0_COL_LP_5p_N1__CCTAGCTCAGCTGTTA-1	-3.68542	2.83362
003-010_T0_COL_LP_5p_N1__CGATGGCCAATCCAAC-1	0.550463	4.35916
003-010_T0_COL_LP_5p_N1__GGACGTCGTGACGGTA-1	0.216829	4.49668
003-010_T0_COL_LP_5p_N1__CGATCGGCAGGACGTA-1	-0.450233	4.68529
003-010_T0_COL_LP_5p_N1__AGCTCTCAGTCTTGCA-1	-1.55654	7.38497
003-010_T0_COL_LP_5p_N1__GCATGTAAGGTGGGTT-1	-2.8943	3.6077
003-010_T0_COL_LP_5p_N1__CACAGGCTCTTGAGAC-1	-1.60739	2.28297
003-010_T0_COL_LP_5p_N1__GACGGCTCAGGATCGA-1	0.921934	4.86069
003-010_T0_COL_LP_5p_N1__GTCACGGTCACGACTA-1	-3.57274	1.35311
003-010_T0_COL_LP_5p_N1__AGAGCGAAGCCCGAAA-1	0.950358	4.51011
003-010_T0_COL_LP_5p_N1__AGGCCGTAGTGCGTGA-1	0.45889	3.59854
003-010_T0_COL_LP_5p_N1__GATCGATCAAGCCATT-1	-1.11485	4.05354
003-010_T0_COL_LP_5p_N1__ACGAGGACAAGCCCAC-1	-2.91313	3.28132
003-010_T0_COL_LP_5p_N1__ACGGGTCGTAGTGAAT-1	-0.465861	4.36363
003-010_T0_COL_LP_5p_N1__ACCTTTACAAATCCGT-1	-2.26775	4.7228
003-010_T0_COL_LP_5p_N1__CTGAAACCATGGTCAT-1	-1.90106	3.06723
003-010_T0_COL_LP_5p_N1__GACCAATGTCAGGACA-1	3.52495	4.02173
003-010_T0_COL_LP_5p_N1__TCTCATATCGACGGAA-1	1.15555	3.50206
003-010_T0_COL_LP_5p_N1__AGTAGTCTCGCAAGCC-1	-2.08474	3.34808
003-010_T0_COL_LP_5p_N1__TCGCGAGGTTCCACTC-1	-2.74855	2.38561
003-010_T0_COL_LP_5p_N1__TTGTAGGCATTAGGCT-1	0.478689	3.12675
003-010_T0_COL_LP_5p_N1__ACAGCCGTCATTTGGG-1	-1.99813	2.99566
003-010_T0_COL_LP_5p_N1__GGGAATGAGTGAAGTT-1	1.05428	3.24649
003-010_T0_COL_LP_5p_N1__TTTGGTTCAGGCGATA-1	-2.75731	4.20476
003-010_T0_COL_LP_5p_N1__TGCTGCTCATCGGTTA-1	0.587848	3.93345
003-010_T0_COL_LP_5p_N1__CTCGTCAAGAAGGCCT-1	0.0260786	5.26993
003-010_T0_COL_LP_5p_N1__CGGACGTTCGTACGGC-1	4.31181	2.08461
003-010_T0_COL_LP_5p_N1__GGGAATGTCACCATAG-1	0.437539	3.57901
003-010_T0_COL_LP_5p_N1__CGCGGTATCTGGTATG-1	-3.73863	2.32165
003-010_T0_COL_LP_5p_N1__CGCGGTATCATCGCTC-1	-3.60941	3.0352
003-010_T0_COL_LP_5p_N1__CCATTCGAGAAACGAG-1	-1.87367	2.53199
003-010_T0_COL_LP_5p_N1__CTCAGAAGTTACCGAT-1	0.0262597	2.65649
003-010_T0_COL_LP_5p_N1__AGCAGCCTCCGCGTTT-1	-2.95381	4.1631
003-010_T0_COL_LP_5p_N1__GTGTGCGGTTTGACTG-1	-2.66772	1.94832
003-010_T0_COL_LP_5p_N1__TGTGTTTCATTGGGCC-1	-3.36026	4.03591
003-010_T0_COL_LP_5p_N1__TTTATGCTCGCAAACT-1	-0.396431	0.599198
003-010_T0_COL_LP_5p_N1__ATTGGACGTATTCTCT-1	-3.54706	2.78194
003-010_T0_COL_LP_5p_N1__GATCGCGTCTTACCTA-1	0.178464	3.55651
003-010_T0_COL_LP_5p_N1__TCTCATATCGTAGGTT-1	-0.407994	4.97468
003-010_T0_COL_LP_5p_N1__GGCAATTTCGTTGCCT-1	0.537593	4.68672
003-010_T0_COL_LP_5p_N1__TTGGAACTCTCGCTTG-1	-3.07055	3.73292
003-010_T0_COL_LP_5p_N1__GACCAATCATCTCGCT-1	-1.86106	1.55624
003-010_T0_COL_LP_5p_N1__GAGGTGATCCTCAACC-1	1.17489	2.86814
003-010_T0_COL_LP_5p_N1__TATCTCACAGCCTATA-1	-0.394017	4.20289
003-010_T0_COL_LP_5p_N1__CCCAGTTAGGGCACTA-1	-1.13815	3.78313
003-010_T0_COL_LP_5p_N1__AAGCCGCCAAGGTGTG-1	3.4607	3.04946
003-010_T0_COL_LP_5p_N1__TCCCGATGTGAAGGCT-1	0.734897	3.78756
003-010_T0_COL_LP_5p_N1__GTGCATATCGGCTACG-1	-2.50961	4.55306
003-010_T0_COL_LP_5p_N1__TTCGGTCAGTCCATAC-1	0.839188	3.15524
003-010_T0_COL_LP_5p_N1__CCTATTACAAAGAATC-1	0.423912	4.80401
003-010_T0_COL_LP_5p_N1__CAGAGAGAGCCGGTAA-1	-2.88834	4.31573
003-010_T0_COL_LP_5p_N1__CTGATAGCAGGAATCG-1	-2.59001	2.97561
003-010_T0_COL_LP_5p_N1__AAGACCTCATTAACCG-1	4.99708	2.14849
003-010_T0_COL_LP_5p_N1__GCAGCCAAGCTGTCTA-1	0.695343	4.04841
003-010_T0_COL_LP_5p_N1__TACAGTGCACCATGTA-1	0.715951	5.0131
003-010_T0_COL_LP_5p_N1__GTAACTGGTAGAGCTG-1	-0.253244	5.03225
003-010_T0_COL_LP_5p_N1__TACTCGCCATGGTCAT-1	1.30198	3.84682
003-010_T0_COL_LP_5p_N1__GCATGCGTCTGGAGCC-1	-2.70413	3.14711
003-010_T0_COL_LP_5p_N1__CTCCTAGAGATGTCGG-1	-2.02905	2.96288
003-010_T0_COL_LP_5p_N1__GCTGCGATCTAACTCT-1	-3.67493	0.919946
003-010_T0_COL_LP_5p_N1__GTAGGCCTCGTTGCCT-1	-3.1952	2.75984
003-010_T0_COL_LP_5p_N1__TTGCGTCGTCCGAATT-1	4.42045	3.2852
003-010_T0_COL_LP_5p_N1__GGACGTCAGCTCTCGG-1	-2.41331	1.67904
003-010_T0_COL_LP_5p_N1__AATCCAGAGCTATGCT-1	4.17535	3.62282
003-010_T0_COL_LP_5p_N1__GTTAAGCTCGGACAAG-1	-4.00671	2.5102
003-010_T0_COL_LP_5p_N1__CAGTAACTCTAACTCT-1	3.45956	3.81562
003-010_T0_COL_LP_5p_N1__CAGATCATCCTGTACC-1	-3.67106	1.83923
003-010_T0_COL_LP_5p_N1__CCAATCCTCACGATGT-1	4.86913	1.7812
003-010_T0_COL_LP_5p_N1__CCACTACGTTAAGGGC-1	-3.48936	1.29692
003-010_T0_COL_LP_5p_N1__CTAGCCTAGCCGGTAA-1	5.26005	1.76185
003-010_T0_COL_LP_5p_N1__GTGTTAGTCTATCCTA-1	-0.561471	3.78155
003-010_T0_COL_LP_5p_N1__GTATTCTCAGGCTGAA-1	-2.42065	3.44901
003-010_T0_COL_LP_5p_N1__TGTATTCTCCACGTGG-1	0.912981	3.40322
003-010_T0_COL_LP_5p_N1__CTGAAGTCAGTTAACC-1	1.16822	3.39495
003-010_T0_COL_LP_5p_N1__GTAACTGGTGAGGCTA-1	-2.33676	2.85364
003-010_T0_COL_LP_5p_N1__ACTGTCCGTAGGGACT-1	-2.93016	4.21306
003-010_T0_COL_LP_5p_N1__ACGGGCTTCAACGGGA-1	4.90833	1.88532
003-010_T0_COL_LP_5p_N1__GTTCGGGCAAGGGTCA-1	0.952563	2.86208
003-010_T0_COL_LP_5p_N1__TTGTAGGCAAGAAAGG-1	-3.23752	3.56784
003-010_T0_COL_LP_5p_N1__TACGGTACACAACTGT-1	-4.10472	2.07387
003-010_T0_COL_LP_5p_N1__ATTCTACGTACCATCA-1	3.74126	3.39493
003-010_T0_COL_LP_5p_N1__CTCATTAGTACGACCC-1	-2.50544	2.0139
003-010_T0_COL_LP_5p_N1__TGCGCAGGTTCCTCCA-1	-0.499379	4.91363
003-010_T0_COL_LP_5p_N1__TTGGCAAAGAAGGGTA-1	0.211688	4.38177
003-010_T0_COL_LP_5p_N1__GGTGCGTGTTGATTGC-1	-1.49196	2.12946
003-010_T0_COL_LP_5p_N1__TCAGATGGTATAATGG-1	-0.236698	3.50722
003-010_T0_COL_LP_5p_N1__CATGGCGCAATAAGCA-1	4.47733	2.18422
003-010_T0_COL_LP_5p_N1__TACGGTAAGGTGTTAA-1	1.02412	3.48293
003-010_T0_COL_LP_5p_N1__CGACCTTAGACTACAA-1	0.334483	4.0876
003-010_T0_COL_LP_5p_N1__ACACCAAGTCTCTTTA-1	-3.65968	2.83598
003-010_T0_COL_LP_5p_N1__TCAACGATCCTCTAGC-1	-1.65035	2.28923
003-010_T0_COL_LP_5p_N1__CGATGTACACAACTGT-1	-1.85188	7.19043
003-010_T0_COL_LP_5p_N1__AAGGTTCGTAATCGTC-1	-3.88495	3.15521
003-010_T0_COL_LP_5p_N1__CACATTTTCTGGTGTA-1	-3.51881	2.09894
003-010_T0_COL_LP_5p_N1__CTTAACTCATCGGGTC-1	-2.62624	4.19802
003-010_T0_COL_LP_5p_N1__AACTCAGAGCCAACAG-1	-3.05841	2.44852
003-010_T0_COL_LP_5p_N1__CGCTTCACACCAGGTC-1	0.901753	4.92842
003-010_T0_COL_LP_5p_N1__CCGTACTCAGGGAGAG-1	1.22127	3.29836
003-010_T0_COL_LP_5p_N1__CGGAGTCGTGGACGAT-1	0.685768	3.62997
003-010_T0_COL_LP_5p_N1__ACGATGTTCGGATGTT-1	0.528439	3.06531
003-010_T0_COL_LP_5p_N1__ACTGCTCAGTTAACGA-1	0.317875	4.97009
003-010_T0_COL_LP_5p_N1__TAAACCGGTGCCTGGT-1	0.91218	3.39339
003-010_T0_COL_LP_5p_N1__TTTGGTTTCTCCTATA-1	1.11369	3.63125
003-010_T0_COL_LP_5p_N1__TTGCCGTTCATACGGT-1	0.658688	4.60879
003-010_T0_COL_LP_5p_N1__CCTACCAGTACAGCAG-1	1.15719	3.72506
003-010_T0_COL_LP_5p_N1__AGCGTCGGTCAGCTAT-1	0.319416	4.94395
003-010_T0_COL_LP_5p_N1__CTCGGAGCACTATCTT-1	-3.72976	3.17372
003-010_T0_COL_LP_5p_N1__AACTTTCGTCTAACGT-1	-0.7733	5.04452
003-010_T0_COL_LP_5p_N1__TACTTACAGTTCCACA-1	0.449364	0.854092
003-010_T0_COL_LP_5p_N1__CCCTCCTGTGGGTATG-1	-2.21877	2.13894
003-010_T0_COL_LP_5p_N1__AGAGTGGGTCTAGCCG-1	-2.12278	1.53246
003-010_T0_COL_LP_5p_N1__GAGTCCGGTGGTCCGT-1	-2.07911	2.59979
003-010_T0_COL_LP_5p_N1__GCTGCGATCGCAGGCT-1	0.134477	3.80599
003-010_T0_COL_LP_5p_N1__GGCGTGTAGTTGAGTA-1	-0.229689	4.00802
003-010_T0_COL_LP_5p_N1__CTCGGGAAGTGTTGAA-1	-2.44554	2.34878
003-010_T0_COL_LP_5p_N1__TGCGGGTGTGGTACAG-1	0.323718	1.20627
003-010_T0_COL_LP_5p_N1__GGCGACTCAGTTAACC-1	-3.15084	4.13812
003-010_T0_COL_LP_5p_N1__CTCTACGGTCATATGC-1	-2.15509	2.88191
003-010_T0_COL_LP_5p_N1__ACTATCTCAATAGCAA-1	3.66172	3.70047
003-010_T0_COL_LP_5p_N1__ACGCCAGTCTGAGTGT-1	0.698005	3.33836
003-010_T0_COL_LP_5p_N1__TGCGGGTGTCGACTGC-1	-0.115637	4.32282
003-010_T0_COL_LP_5p_N1__GTACTCCCACTATCTT-1	-0.327962	4.94782
003-010_T0_COL_LP_5p_N1__GGTGCGTTCTTCGGTC-1	-0.0285339	4.9655
003-010_T0_COL_LP_5p_N1__TACGGGCCAGATGGGT-1	-2.52236	2.26773
003-010_T0_COL_LP_5p_N1__GACAGAGTCGCTAGCG-1	-2.33239	2.45378
003-010_T0_COL_LP_5p_N1__ACCAGTAGTTATGCGT-1	3.13298	2.86237
003-010_T0_COL_LP_5p_N1__CAACTAGGTACATCCA-1	0.717167	3.56365
003-010_T0_COL_LP_5p_N1__TGTGGTACATATGAGA-1	-2.65728	2.53914
003-010_T0_COL_LP_5p_N1__CCTTCCCCATCGTCGG-1	-0.454042	4.03409
003-010_T0_COL_LP_5p_N1__GCTGCTTCAATGACCT-1	-0.273586	3.58759
003-010_T0_COL_LP_5p_N1__ACATCAGCAGTCAGAG-1	-0.0472492	3.73691
003-010_T0_COL_LP_5p_N1__GAACGGAAGGGTGTGT-1	4.05398	3.53625
003-010_T0_COL_LP_5p_N1__TGACTTTGTACCATCA-1	0.553147	4.97515
003-010_T0_COL_LP_5p_N1__CCACCTAGTGATGATA-1	0.61702	5.06786
003-010_T0_COL_LP_5p_N1__GACTAACGTCCTAGCG-1	5.02433	1.74497
003-010_T0_COL_LP_5p_N1__GCAATCACAGATCGGA-1	1.03578	4.6758
003-010_T0_COL_LP_5p_N1__TGGGAAGAGCACCGTC-1	0.0927203	2.85267
003-010_T0_COL_LP_5p_N1__CTGTTTAAGAGGACGG-1	-4.05731	2.50063
003-010_T0_COL_LP_5p_N1__CAACCTCCACACATGT-1	-3.46745	2.43079
003-010_T0_COL_LP_5p_N1__ATTACTCTCGTAGGAG-1	-2.35916	2.41799
003-010_T0_COL_LP_5p_N1__ACCCACTTCGTGGGAA-1	-3.66291	0.859048
003-010_T0_COL_LP_5p_N1__GACTACATCCCAACGG-1	-2.25377	3.4074
003-010_T0_COL_LP_5p_N1__CAGCCGAGTCTAGTCA-1	-0.21874	3.85237
003-010_T0_COL_LP_5p_N1__GTCCTCATCAATCACG-1	0.896775	3.5727
003-010_T0_COL_LP_5p_N1__TCTCATAGTTAAAGTG-1	-3.66577	4.05276
003-010_T0_COL_LP_5p_N1__ACGATGTGTTCTCATT-1	-0.0875493	4.60879
003-010_T0_COL_LP_5p_N1__CGTAGCGGTTGCTCCT-1	-1.6488	6.81834
003-010_T0_COL_LP_5p_N1__CGACCTTTCATCATTC-1	0.0883401	4.46075
003-010_T0_COL_LP_5p_N1__GCGGGTTAGCGTAGTG-1	-0.392843	2.75401
003-010_T0_COL_LP_5p_N1__CCTTTCTTCAGGTTCA-1	0.617062	5.03981
003-010_T0_COL_LP_5p_N1__TGCCAAAGTTCGTCTC-1	3.22012	2.90929
003-010_T0_COL_LP_5p_N1__TCTCTAAAGATCACGG-1	3.52362	4.5678
003-010_T0_COL_LP_5p_N1__ACGGCCAAGGAGCGTT-1	-3.7554	1.30367
003-010_T0_COL_LP_5p_N1__CGGGTCAAGTTGAGTA-1	0.342128	5.3579
003-010_T0_COL_LP_5p_N1__GTCCTCAAGGGATCTG-1	0.871425	4.894
003-010_T0_COL_LP_5p_N1__TCAGGTAAGAGACTTA-1	1.01107	2.33974
003-010_T0_COL_LP_5p_N1__CTCGGGACACCGTTGG-1	-1.04995	6.87357
003-010_T0_COL_LP_5p_N1__AGGGTGAAGCGTAGTG-1	1.15004	2.74272
003-010_T0_COL_LP_5p_N1__CTCGTACTCACGCGGT-1	-2.76523	1.43014
003-010_T0_COL_LP_5p_N1__TGTCCCAGTCATCCCT-1	4.19417	2.92509
003-010_T0_COL_LP_5p_N1__ACGGCCAAGGGTTCCC-1	4.03926	4.08992
003-010_T0_COL_LP_5p_N1__AGCATACAGACTTTCG-1	-1.12846	1.4043
003-010_T0_COL_LP_5p_N1__GTGAAGGTCTCCTATA-1	-2.22812	1.73144
003-010_T0_COL_LP_5p_N1__TTAACTCCAGACGCTC-1	-0.240595	3.53058
003-010_T0_COL_LP_5p_N1__CTCGGGACACCGGAAA-1	0.742963	3.72689
003-010_T0_COL_LP_5p_N1__TAGGCATGTTCCGGCA-1	-2.99922	3.59937
003-010_T0_COL_LP_5p_N1__TGATTTCTCAGCTGGC-1	0.932613	4.6977
003-010_T0_COL_LP_5p_N1__CCTACACTCCAAAGTC-1	5.33156	1.68272
003-010_T0_COL_LP_5p_N1__TCTTTCCCATTCTCAT-1	-3.97834	2.62935
003-010_T0_COL_LP_5p_N1__TTGGAACAGTCAAGGC-1	0.533018	3.41682
003-010_T0_COL_LP_5p_N1__CGGAGTCTCTTTAGGG-1	-1.60891	2.66647
003-010_T0_COL_LP_5p_N1__AGCGTCGTCACGCATA-1	0.838722	4.65754
003-010_T0_COL_LP_5p_N1__GGAATAACATAGTAAG-1	0.979729	3.36688
003-010_T0_COL_LP_5p_N1__GGCTGGTCAATCGGTT-1	-3.51292	2.59061
003-010_T0_COL_LP_5p_N1__CTCGTACTCTTGAGGT-1	0.0155263	3.38824
003-010_T0_COL_LP_5p_N1__TAGAGCTGTTTGTGTG-1	0.430326	4.95081
003-010_T0_COL_LP_5p_N1__CGTCTACAGTGTACCT-1	6.55665	1.13534
003-010_T0_COL_LP_5p_N1__GCGCCAAGTTATGTGC-1	-2.80555	3.30559
003-010_T0_COL_LP_5p_N1__ACATACGAGGCTAGCA-1	-2.42111	3.04073
003-010_T0_COL_LP_5p_N1__CTACACCCAATCCGAT-1	0.611069	3.31581
003-010_T0_COL_LP_5p_N1__GCTCTGTGTAAACGCG-1	-2.9528	4.26247
003-010_T0_COL_LP_5p_N1__AGTGGGATCGTTACAG-1	5.23247	1.98629
003-010_T0_COL_LP_5p_N1__TGGGAAGCAGATTGCT-1	-2.89845	3.20694
003-010_T0_COL_LP_5p_N1__TCGCGTTTCCTAGTGA-1	6.64778	1.04209
003-010_T0_COL_LP_5p_N1__CAGCAGCGTTGCGTTA-1	3.93779	3.67815
003-010_T0_COL_LP_5p_N1__CATTCGCTCTTCGGTC-1	-0.565919	4.87624
003-010_T0_COL_LP_5p_N1__GCAAACTTCCAAACTG-1	0.177901	5.10248
003-010_T0_COL_LP_5p_N1__AACTGGTTCAGTTAGC-1	0.175285	2.79517
003-010_T0_COL_LP_5p_N1__CCACTACTCTGGTGTA-1	3.40391	3.97829
003-010_T0_COL_LP_5p_N1__CTGATAGGTGCCTTGG-1	-2.9276	3.64986
003-010_T0_COL_LP_5p_N1__ACTGTCCCACCGCTAG-1	0.420714	5.15393
003-010_T0_COL_LP_5p_N1__GCGACCAAGACGCACA-1	-2.93572	3.49566
003-010_T0_COL_LP_5p_N1__AGTCTTTCATGTAAGA-1	-1.61074	1.5547
003-010_T0_COL_LP_5p_N1__GTTCGGGAGGTGGGTT-1	-2.75917	3.39676
003-010_T0_COL_LP_5p_N1__CTAGAGTGTAATAGCA-1	4.85946	1.81458
003-010_T0_COL_LP_5p_N1__GTACTCCTCCAGAGGA-1	1.06249	3.28492
003-010_T0_COL_LP_5p_N1__TTGACTTGTTGTACAC-1	0.966167	3.65861
003-010_T0_COL_LP_5p_N1__CATCAGAAGGATCGCA-1	0.625651	4.68704
003-010_T0_COL_LP_5p_N1__TACTTGTAGGAGTTGC-1	0.555795	4.78903
003-010_T0_COL_LP_5p_N1__GACGCGTCAGCGAACA-1	3.80979	3.38136
003-010_T0_COL_LP_5p_N1__TACACGAGTGTGACGA-1	0.836085	5.28151
003-010_T0_COL_LP_5p_N1__GCTTCCACACAACGCC-1	-0.285712	3.13378
003-010_T0_COL_LP_5p_N1__CATATGGTCCGGGTGT-1	0.997112	4.41673
003-010_T0_COL_LP_5p_N1__GTTTCTAGTGTTTGGT-1	-2.68125	4.26626
003-010_T0_COL_LP_5p_N1__GTCCTCAAGTTTCCTT-1	-2.84816	3.75412
003-010_T0_COL_LP_5p_N1__CCACCTACAATAAGCA-1	5.48652	1.62281
003-010_T0_COL_LP_5p_N1__AAATGCCTCAAACCAC-1	0.566697	4.50161
003-010_T0_COL_LP_5p_N1__GTGCAGCTCTGAGGGA-1	0.121115	4.96434
003-010_T0_COL_LP_5p_N1__GTCGGGTAGTTGCAGG-1	-2.26862	2.22299
003-010_T0_COL_LP_5p_N1__TGGTTAGTCAACACAC-1	-3.63118	3.44372
003-010_T0_COL_LP_5p_N1__CGTGTAAAGTAGTGCG-1	-2.49775	3.92639
003-010_T0_COL_LP_5p_N1__CGTGAGCTCGGCGGTT-1	0.612731	3.60637
003-010_T0_COL_LP_5p_N1__AGCCTAAGTCGCATAT-1	3.63037	3.91703
003-010_T0_COL_LP_5p_N1__CACCACTAGATAGCAT-1	6.23015	1.28934
003-010_T0_COL_LP_5p_N1__CAGTCCTTCCTTGACC-1	-2.59724	2.52708
003-010_T0_COL_LP_5p_N1__GCATGCGTCACAGGCC-1	-3.32898	4.24948
003-010_T0_COL_LP_5p_N1__TCACGAAAGCAGCGTA-1	-2.79977	1.7571
003-010_T0_COL_LP_5p_N1__GTCGTAAGTACTTGAC-1	-2.47918	3.62657
003-010_T0_COL_LP_5p_N1__AGCAGCCGTAGCGCAA-1	-2.61603	4.37665
003-010_T0_COL_LP_5p_N1__GAACCTATCTCTGAGA-1	-2.36814	3.5413
003-010_T0_COL_LP_5p_N1__CTACACCCAGGAACGT-1	-3.04465	1.75798
003-010_T0_COL_LP_5p_N1__AGCGTCGAGTCGCCGT-1	0.857373	4.3513
003-010_T0_COL_LP_5p_N1__CGTCACTCATGCCTAA-1	-2.90717	2.7314
003-010_T0_COL_LP_5p_N1__CTCCTAGAGAACAATC-1	0.80805	4.73496
003-010_T0_COL_LP_5p_N1__CTCGTACAGGACAGCT-1	3.84917	3.55557
003-010_T0_COL_LP_5p_N1__GTGTGCGTCAAGAAGT-1	0.71399	4.19138
003-010_T0_COL_LP_5p_N1__ACACTGACATAAGACA-1	-2.81582	2.16386
003-010_T0_COL_LP_5p_N1__GCTTCCATCCCGGATG-1	0.924789	4.35307
003-010_T0_COL_LP_5p_N1__CGCCAAGGTATTAGCC-1	-2.39722	3.00882
003-010_T0_COL_LP_5p_N1__GATGAAAAGCTCCCAG-1	3.95317	4.45033
003-010_T0_COL_LP_5p_N1__TTCTCCTTCCTCATTA-1	3.85607	3.39938
003-010_T0_COL_LP_5p_N1__CGGACACCAGTGGAGT-1	-2.64044	4.02812
003-010_T0_COL_LP_5p_N1__AGAGCGAAGGCCGAAT-1	-0.348645	3.91882
003-010_T0_COL_LP_5p_N1__GGCGTGTAGCGATATA-1	0.983025	3.42988
003-010_T0_COL_LP_5p_N1__ACAGCCGCAGATCCAT-1	-3.83398	3.83055
003-010_T0_COL_LP_5p_N1__CTCCTAGCAAGCCGCT-1	0.507235	5.20554
003-010_T0_COL_LP_5p_N1__ACCTTTATCTGATTCT-1	-3.24566	2.0042
003-010_T0_COL_LP_5p_N1__TGCCCTAAGGTCGGAT-1	0.976491	3.8366
003-010_T0_COL_LP_5p_N1__AACACGTTCGTGTAGT-1	-0.270965	4.24748
003-010_T0_COL_LP_5p_N1__CATTCGCCACGAGAGT-1	-1.13934	7.07636
003-010_T0_COL_LP_5p_N1__AACTCCCGTAAGGATT-1	-2.20196	3.20803
003-010_T0_COL_LP_5p_N1__CAGAGAGCAGATCGGA-1	-2.75539	4.06076
003-010_T0_COL_LP_5p_N1__ACGAGGACATCTCCCA-1	-2.75671	2.37868
003-010_T0_COL_LP_5p_N1__TACCTTAGTAAGAGAG-1	-3.87572	3.14036
003-010_T0_COL_LP_5p_N1__GCTTGAAGTAGAGCTG-1	1.18753	4.12442
003-010_T0_COL_LP_5p_N1__ATGAGGGTCGTGGGAA-1	1.17731	3.3025
003-010_T0_COL_LP_5p_N1__AGTGAGGAGTAATCCC-1	3.53199	4.2483
003-010_T0_COL_LP_5p_N1__GGAGCAACAGGCTGAA-1	-1.63258	3.42581
003-010_T0_COL_LP_5p_N1__TACTTACTCTGGTGTA-1	0.468713	5.20307
003-010_T0_COL_LP_5p_N1__GGTATTGGTCGTTGTA-1	-3.14558	1.0785
003-010_T0_COL_LP_5p_N1__GAACCTACACGCTTTC-1	-3.927	2.69314
003-010_T0_COL_LP_5p_N1__ATGCGATTCGCGTAGC-1	-3.72708	3.88623
003-010_T0_COL_LP_5p_N1__GGACGTCCACATAACC-1	-2.82077	0.784731
003-010_T0_COL_LP_5p_N1__CGGACTGCAGATAATG-1	-3.45739	3.13306
003-010_T0_COL_LP_5p_N1__AGCGTCGGTGTGAATA-1	1.76771	3.9034
003-010_T0_COL_LP_5p_N1__TCTTCGGCAGGGTACA-1	-2.44174	3.4618
003-010_T0_COL_LP_5p_N1__GGATGTTTCCAAACTG-1	0.884749	5.04078
003-010_T0_COL_LP_5p_N1__GTGCATATCCCTAACC-1	0.413462	5.05378
003-010_T0_COL_LP_5p_N1__GGACAGAGTGAGTGAC-1	-3.08994	1.75683
003-010_T0_COL_LP_5p_N1__TCAACGAGTGGACGAT-1	0.671183	4.53708
003-010_T0_COL_LP_5p_N1__TGATTTCAGACACTAA-1	4.74451	1.88753
003-010_T0_COL_LP_5p_N1__CGCTATCAGTTATCGC-1	-2.40866	4.01812
003-010_T0_COL_LP_5p_N1__GCCTCTAGTTACGCGC-1	1.07971	4.15135
003-010_T0_COL_LP_5p_N1__TTCTCAATCGGCGCAT-1	0.552672	4.23679
003-010_T0_COL_LP_5p_N1__CACATTTGTAAGTGTA-1	-2.80563	3.82927
003-010_T0_COL_LP_5p_N1__CCCTCCTAGTGAATTG-1	0.684806	3.57715
003-010_T0_COL_LP_5p_N1__TGACTTTCAAAGAATC-1	-3.44448	2.07795
003-010_T0_COL_LP_5p_N1__ACGGGTCCACGACTCG-1	-2.23922	3.72375
003-010_T0_COL_LP_5p_N1__CGTCACTTCCTTGCCA-1	0.948134	4.63233
003-010_T0_COL_LP_5p_N1__GGGAGATAGTCAATAG-1	-2.21628	2.12823
003-010_T0_COL_LP_5p_N1__TACTTACCATGTAAGA-1	-0.318842	3.39224
003-010_T0_COL_LP_5p_N1__AGGTCATCACATTAGC-1	-1.98296	2.85133
003-010_T0_COL_LP_5p_N1__CTACGTCAGGGATCTG-1	1.0856	3.29333
003-010_T0_COL_LP_5p_N1__GGAAAGCGTCCGAACC-1	1.13233	3.32489
003-010_T0_COL_LP_5p_N1__TCTATTGCATGGATGG-1	5.1516	1.73842
003-010_T0_COL_LP_5p_N1__TGACGGCTCCCATTAT-1	0.110134	2.99862
003-010_T0_COL_LP_5p_N1__CCCTCCTTCCTTTCGG-1	1.02914	4.81366
003-010_T0_COL_LP_5p_N1__AGTGAGGGTCGCGTGT-1	2.995	3.70145
003-010_T0_COL_LP_5p_N1__CATGACAGTCATTAGC-1	-0.145356	4.80947
003-010_T0_COL_LP_5p_N1__TCCACACTCCAGTAGT-1	4.94562	1.86831
003-010_T0_COL_LP_5p_N1__CGTTGGGCATTCTTAC-1	-2.59226	3.77915
003-010_T0_COL_LP_5p_N1__CGGACGTGTACTCTCC-1	0.340769	5.27892
003-010_T0_COL_LP_5p_N1__CGGTTAACAGGCAGTA-1	-1.58141	2.66704
003-010_T0_COL_LP_5p_N1__CTCGTCATCAATCACG-1	0.984504	3.70947
003-010_T0_COL_LP_5p_N1__GAATGAAGTGGTTTCA-1	3.74573	3.76177
003-010_T0_COL_LP_5p_N1__CTAGCCTGTGACGCCT-1	-2.91488	3.89764
003-010_T0_COL_LP_5p_N1__TTCTTAGGTCGGCACT-1	-4.10951	2.20356
003-010_T0_COL_LP_5p_N1__TAAGTGCGTTTGCATG-1	-3.23795	2.96603
003-010_T0_COL_LP_5p_N1__AGAATAGCAAGCTGTT-1	0.847658	4.42288
003-010_T0_COL_LP_5p_N1__CCTATTAAGCGTAATA-1	0.920161	4.41012
003-010_T0_COL_LP_5p_N1__TATGCCCCACCCATTC-1	4.1621	3.19687
003-010_T0_COL_LP_5p_N1__AAATGCCCAACGATCT-1	-2.50272	3.11412
003-010_T0_COL_LP_5p_N1__CTAATGGGTGGGTCAA-1	4.00905	2.85676
003-010_T0_COL_LP_5p_N1__AAGACCTCACCACGTG-1	-3.0755	3.81152
003-010_T0_COL_LP_5p_N1__TGCGCAGTCTATCGCC-1	-2.04881	4.76978
003-010_T0_COL_LP_5p_N1__CATTATCCATGAACCT-1	3.55575	4.70726
003-010_T0_COL_LP_5p_N1__CTCGGAGTCACAAACC-1	0.68878	4.34157
003-010_T0_COL_LP_5p_N1__TTGCGTCAGATATGGT-1	-0.124732	5.24114
003-010_T0_COL_LP_5p_N1__CATGCCTAGCCACGCT-1	-2.01979	4.94718
003-010_T0_COL_LP_5p_N1__CCTCTGAAGTACGTAA-1	-1.80986	4.10233
003-010_T0_COL_LP_5p_N1__TTGCGTCGTAGTAGTA-1	-2.03542	1.52798
003-010_T0_COL_LP_5p_N1__ATGTGTGGTCTAACGT-1	-3.12	2.73553
003-010_T0_COL_LP_5p_N1__CTGATAGAGTACGTTC-1	0.699193	5.01781
003-010_T0_COL_LP_5p_N1__TGCCAAAAGTGACTCT-1	-2.38993	3.67161
003-010_T0_COL_LP_5p_N1__TGCCCTAAGTGGAGTC-1	-2.18181	4.1461
003-010_T0_COL_LP_5p_N1__CAAGTTGTCAGCACAT-1	-2.69422	4.1331
003-010_T0_COL_LP_5p_N1__TATCAGGTCAACACAC-1	-0.164962	0.517693
003-010_T0_COL_LP_5p_N1__TGCCCTATCATCGGAT-1	-3.60474	3.29828
003-010_T0_COL_LP_5p_N1__AAAGCAAAGCCAGTAG-1	-2.11769	7.62251
003-010_T0_COL_LP_5p_N1__GACCTGGGTTAAGATG-1	-3.20106	3.83572
003-010_T0_COL_LP_5p_N1__GCACTCTGTTAGAACA-1	-3.56627	3.09901
003-010_T0_COL_LP_5p_N1__TCGGTAAAGACATAAC-1	-2.76677	4.63936
003-010_T0_COL_LP_5p_N1__TTAGGCAGTCAAAGCG-1	-2.32743	2.82785
003-010_T0_COL_LP_5p_N1__TTAGGACCACGAAATA-1	0.523768	5.04023
003-010_T0_COL_LP_5p_N1__CTAATGGAGTAATCCC-1	0.780894	4.25726
003-010_T0_COL_LP_5p_N1__AGATTGCGTTCTGAAC-1	-2.74873	3.19522
003-010_T0_COL_LP_5p_N1__CTCGGGATCTTGTCAT-1	4.21538	3.10971
003-010_T0_COL_LP_5p_N1__TAGTGGTGTCCAACTA-1	2.76162	6.91177
003-010_T0_COL_LP_5p_N1__CTGCGGAGTACTCGCG-1	0.600959	2.86025
003-010_T0_COL_LP_5p_N1__AAAGTAGTCTTCCTTC-1	1.46068	3.49103
003-010_T0_COL_LP_5p_N1__TAAGTGCAGTCAATAG-1	0.635754	5.11095
003-010_T0_COL_LP_5p_N1__ATGCGATAGAAGGACA-1	-2.32151	3.8469
003-010_T0_COL_LP_5p_N1__CGCTTCAAGCGTGTCC-1	-3.19963	2.77694
003-010_T0_COL_LP_5p_N1__AGAGCTTGTGCTAGCC-1	0.703426	4.64705
003-010_T0_COL_LP_5p_N1__GTGTGCGGTCCCTACT-1	0.807272	3.82155
003-010_T0_COL_LP_5p_N1__TATGCCCCAAAGGAAG-1	-2.04013	2.68887
003-010_T0_COL_LP_5p_N1__ACGAGGACATATGCTG-1	1.17967	3.42652
003-010_T0_COL_LP_5p_N1__ATAACGCAGCGAGAAA-1	0.339299	2.87171
003-010_T0_COL_LP_5p_N1__CGATGTAAGAACTCGG-1	0.610003	2.68595
003-010_T0_COL_LP_5p_N1__CAGTAACAGATCCCAT-1	-1.12836	1.79545
003-010_T0_COL_LP_5p_N1__CCACCTATCAAACCAC-1	0.440226	4.70239
003-010_T0_COL_LP_5p_N1__TCGGGACCAGACGTAG-1	0.38939	4.94856
003-010_T0_COL_LP_5p_N1__TCCCGATCAATGAAAC-1	-2.65742	4.2993
003-010_T0_COL_LP_5p_N1__CTGCGGAAGACTAGAT-1	-3.05484	3.67013
003-010_T0_COL_LP_5p_N1__GTGTTAGCATACCATG-1	1.09812	3.71812
003-010_T0_COL_LP_5p_N1__GATGCTAAGCGACGTA-1	0.930848	3.79661
003-010_T0_COL_LP_5p_N1__CAGAGAGTCTGAGGGA-1	-2.86371	1.88041
003-010_T0_COL_LP_5p_N1__TATCAGGCAGCGTTCG-1	0.943974	4.9583
003-010_T0_COL_LP_5p_N1__AGTCTTTCAGTCTTCC-1	2.8144	6.97446
003-010_T0_COL_LP_5p_N1__AACTGGTAGATACACA-1	-2.38823	2.90696
003-010_T0_COL_LP_5p_N1__CTACACCAGTGTGGCA-1	-3.30119	3.96057
003-010_T0_COL_LP_5p_N1__AACTCAGGTGCGAAAC-1	-3.26215	1.56572
003-010_T0_COL_LP_5p_N1__TTGCCGTCAGTATCTG-1	-1.93759	7.62979
003-010_T0_COL_LP_5p_N1__TTAGTTCGTAAACCTC-1	-0.37634	5.07847
003-010_T0_COL_LP_5p_N1__CGATCGGGTACGACCC-1	-3.29569	4.00438
003-011_T0_COL_LP_5p_N1__AGAGTGGTCATCGATG-1	-2.93333	2.43097
003-011_T0_COL_LP_5p_N1__GATGAAAAGGATGCGT-1	-1.76145	1.92156
003-011_T0_COL_LP_5p_N1__CCTCTGAGTTATTCTC-1	-0.196103	2.18708
003-011_T0_COL_LP_5p_N1__CATATTCGTTGGTGGA-1	-1.38481	3.34235
003-011_T0_COL_LP_5p_N1__TATTACCCATACGCTA-1	3.38684	3.63956
003-011_T0_COL_LP_5p_N1__ATTTCTGTCTCCTATA-1	-0.523717	2.49459
003-011_T0_COL_LP_5p_N1__AGTGGGATCGGTGTCG-1	2.83963	3.28057
003-011_T0_COL_LP_5p_N1__CACTCCATCAGAGACG-1	-2.8296	2.09125
003-011_T0_COL_LP_5p_N1__GGAACTTTCCTCAATT-1	-2.3586	1.74701
003-011_T0_COL_LP_5p_N1__CTCGTCACAGTTCATG-1	-2.81932	1.74205
003-011_T0_COL_LP_5p_N1__GAACCTAAGCACCGTC-1	-2.40957	2.07443
003-011_T0_COL_LP_5p_N1__ACTTGTTAGTCGAGTG-1	-1.11947	2.9547
003-011_T0_COL_LP_5p_N1__ATCACGAAGGATGGAA-1	2.97274	7.01031
003-011_T0_COL_LP_5p_N1__CATGGCGAGAGGTTGC-1	-2.79948	1.86205
003-011_T0_COL_LP_5p_N1__TCGGTAAGTCGCATAT-1	-0.798576	3.41911
003-011_T0_COL_LP_5p_N1__CTGATCCAGGAGTAGA-1	-2.11469	1.82667
003-011_T0_COL_LP_5p_N1__AGGTCATCATGCTAGT-1	-2.63128	1.66983
003-011_T0_COL_LP_5p_N1__AGTCTTTTCCCTGACT-1	-2.5616	1.15879
003-011_T0_COL_LP_5p_N1__ACTGATGGTGATGTCT-1	-2.71189	1.69565
003-011_T0_COL_LP_5p_N1__ATGGGAGGTATGCTTG-1	-0.948947	1.12996
003-011_T0_COL_LP_5p_N1__CAACCTCCAAACTGCT-1	-2.54092	1.66418
003-011_T0_COL_LP_5p_N1__ACAGCTAAGATGTTAG-1	-2.4516	2.07336
003-011_T0_COL_LP_5p_N1__CAGCATACAATGTTGC-1	-2.02438	1.77898
003-011_T0_COL_LP_5p_N1__GTCGTAACAGTTCATG-1	-0.323606	3.63273
003-011_T0_COL_LP_5p_N1__AGTGTCAAGACTAGGC-1	-3.4557	2.28952
003-011_T0_COL_LP_5p_N1__GACGTTAAGGCATTGG-1	-2.01275	1.61134
003-011_T0_COL_LP_5p_N1__ACAGCTACAATGCCAT-1	-1.45871	2.82028
003-011_T0_COL_LP_5p_N1__AGCATACTCGCGCCAA-1	-1.87361	1.77021
003-011_T0_COL_LP_5p_N1__GTCTTCGAGGTAAACT-1	-3.38522	1.95365
003-011_T0_COL_LP_5p_N1__AATCCAGTCTGTCAAG-1	-1.97039	2.55632
003-011_T0_COL_LP_5p_N1__GGAACTTAGGGCTTGA-1	-2.11512	1.5222
003-011_T0_COL_LP_5p_N1__CCATGTCGTTACGACT-1	-3.28765	2.4998
003-011_T0_COL_LP_5p_N1__AGGCCGTAGCCAACAG-1	-0.525026	1.57875
003-011_T0_COL_LP_5p_N1__CGGTTAACAATGACCT-1	-0.323813	2.70691
003-011_T0_COL_LP_5p_N1__CCTAGCTAGTTAGGTA-1	-1.3647	2.24806
003-011_T0_COL_LP_5p_N1__AAAGCAAAGACACTAA-1	-1.1771	3.0529
003-011_T0_COL_LP_5p_N1__AGGGAGTCACGCATCG-1	-3.28748	2.33682
003-011_T0_COL_LP_5p_N1__TGTGTTTGTGGTACAG-1	-0.438391	2.18549
003-011_T0_COL_LP_5p_N1__ACGGGTCCACGAAGCA-1	-2.02511	2.47487
003-011_T0_COL_LP_5p_N1__TCAGGTACAAGTCTGT-1	-3.81989	2.0866
003-011_T0_COL_LP_5p_N1__CTGTGCTCACGCGAAA-1	-3.65474	2.48188
003-011_T0_COL_LP_5p_N1__ATCCGAATCCTCTAGC-1	-2.38498	4.08017
003-011_T0_COL_LP_5p_N1__AAACCTGAGTGTTAGA-1	-2.64888	2.23568
003-011_T0_COL_LP_5p_N1__CGTCCATAGTGTGGCA-1	0.888656	3.41503
003-011_T0_COL_LP_5p_N1__AACACGTCATTTGCTT-1	4.57489	2.31313
003-011_T0_COL_LP_5p_N1__TGCGGGTGTGGACGAT-1	-0.840441	1.30716
003-011_T0_COL_LP_5p_N1__TACAGTGAGCTTATCG-1	-1.59158	1.36117
003-011_T0_COL_LP_5p_N1__TACACGACATGGAATA-1	-2.03423	2.0999
003-011_T0_COL_LP_5p_N1__TCGTAGAGTCTACCTC-1	-3.35403	2.32538
003-011_T0_COL_LP_5p_N1__AGAGCGAAGCTAGTTC-1	0.0375785	2.85061
003-011_T0_COL_LP_5p_N1__CTGTGCTTCAGTGTTG-1	-0.0140528	4.31321
003-011_T0_COL_LP_5p_N1__GAACATCTCACAGTAC-1	-2.11123	1.49416
003-011_T0_COL_LP_5p_N1__CGGACGTCAAATCCGT-1	4.07722	2.41407
003-011_T0_COL_LP_5p_N1__TTAGGACTCATGGTCA-1	-1.30466	3.16246
003-011_T0_COL_LP_5p_N1__ATTGGACCAACCGCCA-1	-1.64978	2.57266
003-011_T0_COL_LP_5p_N1__CGTTGGGTCTGATTCT-1	-2.79426	1.58802
003-011_T0_COL_LP_5p_N1__GGGCATCAGCATCATC-1	-2.39784	2.78925
003-011_T0_COL_LP_5p_N1__AGCATACAGATGTGGC-1	-0.0197699	3.63583
003-011_T0_COL_LP_5p_N1__TTTATGCCACGGCCAT-1	-1.19126	3.55671
003-011_T0_COL_LP_5p_N1__GGGTTGCGTTAAGTAG-1	-3.54006	2.73943
003-011_T0_COL_LP_5p_N1__TATTACCTCATGTAGC-1	-1.86051	1.89416
003-011_T0_COL_LP_5p_N1__TCGAGGCTCGGTCCGA-1	-1.87928	7.02644
003-011_T0_COL_LP_5p_N1__GACGTGCTCGCTGATA-1	-1.92545	2.01644
003-011_T0_COL_LP_5p_N1__GCGAGAAAGTGAACGC-1	-3.42382	1.92047
003-011_T0_COL_LP_5p_N1__GCGCAACCAAGCCATT-1	-0.72567	2.1944
003-011_T0_COL_LP_5p_N1__TTTGTCAAGTGATCGG-1	-2.84908	1.91814
003-011_T0_COL_LP_5p_N1__GACGTTATCAGTGCAT-1	-3.13023	2.47104
003-011_T0_COL_LP_5p_N1__TTGAACGCAGCTGTAT-1	-1.94926	1.63817
003-011_T0_COL_LP_5p_N1__ATCTACTAGTGAAGAG-1	-2.41121	2.18281
003-011_T0_COL_LP_5p_N1__ATCTGCCGTAGAGCTG-1	-0.61351	2.72387
003-011_T0_COL_LP_5p_N1__AGCAGCCGTTCAACCA-1	-2.53269	1.66338
003-011_T0_COL_LP_5p_N1__ACTTACTTCCTTGACC-1	1.1127	3.48101
003-011_T0_COL_LP_5p_N1__GAAGCAGCAAAGTCAA-1	0.469892	3.17633
003-011_T0_COL_LP_5p_N1__CTCCTAGGTGGCGAAT-1	-1.57092	3.11059
003-011_T0_COL_LP_5p_N1__TGGTTAGAGTAGCCGA-1	-1.85	1.9722
003-011_T0_COL_LP_5p_N1__CTCGTCAGTCAACTGT-1	-0.207124	2.74531
003-011_T0_COL_LP_5p_N1__AATCCAGGTTCCACAA-1	-0.340998	2.52967
003-011_T0_COL_LP_5p_N1__CGATGTATCCTATGTT-1	-1.61545	1.96844
003-011_T0_COL_LP_5p_N1__TCAATCTTCTGCGACG-1	-2.03001	2.89693
003-011_T0_COL_LP_5p_N1__TTATGCTCAACGATCT-1	3.55082	4.41751
003-011_T0_COL_LP_5p_N1__GATGAAATCTGAGTGT-1	-1.88666	2.05851
003-011_T0_COL_LP_5p_N1__ATGCGATTCACAGTAC-1	-1.50298	1.30748
003-011_T0_COL_LP_5p_N1__AGGGATGCATTGGTAC-1	3.83213	3.25321
003-011_T0_COL_LP_5p_N1__TCGGTAAGTTCCACTC-1	-1.60743	1.42015
003-011_T0_COL_LP_5p_N1__ACGATACCACTACAGT-1	-1.96502	1.96225
003-011_T0_COL_LP_5p_N1__TCACAAGGTGATAAAC-1	-1.80585	1.52965
003-011_T0_COL_LP_5p_N1__TGAGCATTCAACCAAC-1	-2.73995	1.84994
003-011_T0_COL_LP_5p_N1__TTTATGCCAGATGGGT-1	-1.22468	2.16404
003-011_T0_COL_LP_5p_N1__CATGCCTCAACACCTA-1	-3.12866	1.67106
003-011_T0_COL_LP_5p_N1__AATCCAGCATGGGAAC-1	3.20743	3.53361
003-011_T0_COL_LP_5p_N1__CTACACCCAAAGGCGT-1	-1.57815	2.05012
003-011_T0_COL_LP_5p_N1__CCCTCCTTCCTCGCAT-1	-2.55694	1.09894
003-011_T0_COL_LP_5p_N1__TGGACGCAGCTGAACG-1	-2.67822	1.88512
003-011_T0_COL_LP_5p_N1__GCATACACAGTCTTCC-1	-1.99	3.33455
003-011_T0_COL_LP_5p_N1__ACTTACTAGATCCGAG-1	0.295459	2.60972
003-011_T0_COL_LP_5p_N1__TCGCGTTTCTCCAACC-1	4.66125	2.11654
003-011_T0_COL_LP_5p_N1__CGCTATCTCGGAATCT-1	-0.901216	2.29029
003-011_T0_COL_LP_5p_N1__GAACCTACAGGTGGAT-1	-2.09973	1.97889
003-011_T0_COL_LP_5p_N1__TTGGAACGTGAGGCTA-1	-2.1805	1.51846
003-011_T0_COL_LP_5p_N1__AGCTCCTCAGCTGGCT-1	2.50224	6.70429
003-011_T0_COL_LP_5p_N1__AGCATACTCCAATGGT-1	-1.58489	2.15189
003-011_T0_COL_LP_5p_N1__CAAGATCTCTTGTCAT-1	-2.20722	2.49017
003-011_T0_COL_LP_5p_N1__GGCTCGATCCTGCAGG-1	-3.28336	2.47593
003-011_T0_COL_LP_5p_N1__GATGCTATCGCATGGC-1	-1.60888	1.57181
003-011_T0_COL_LP_5p_N1__GCTGCTTGTGACTCAT-1	-0.617404	2.38827
003-011_T0_COL_LP_5p_N1__GTAACGTAGTTTGCGT-1	-3.38854	2.10517
003-011_T0_COL_LP_5p_N1__CACACCTCAGATGGGT-1	-2.71579	2.61657
003-011_T0_COL_LP_5p_N1__CGCGGTATCCACGTGG-1	-1.64863	2.26795
003-011_T0_COL_LP_5p_N1__GGACAGAGTCTGCGGT-1	-1.60635	2.38552
003-011_T0_COL_LP_5p_N1__CATGCCTAGTTCGATC-1	5.07728	4.01125
003-011_T0_COL_LP_5p_N1__CCCAATCGTCGGCATC-1	-2.24684	2.55121
003-011_T0_COL_LP_5p_N1__TACTCGCAGCGAGAAA-1	-1.16323	2.82428
003-011_T0_COL_LP_5p_N1__TCGGTAATCCTAGAAC-1	-1.7661	1.83666
003-011_T0_COL_LP_5p_N1__GATGCTATCTTGTCAT-1	-2.18297	2.73834
003-011_T0_COL_LP_5p_N1__GAATGAAAGTGGAGTC-1	-0.0487118	0.530764
003-011_T0_COL_LP_5p_N1__ATTGGACCATGTCTCC-1	-1.37606	1.83574
003-011_T0_COL_LP_5p_N1__CCAATCCAGAGGACGG-1	0.671015	3.56799
003-011_T0_COL_LP_5p_N1__CGAGCCATCGCCAAAT-1	-1.01759	1.20129
003-011_T0_COL_LP_5p_N1__TCACGAATCCACGAAT-1	4.26546	2.32092
003-011_T0_COL_LP_5p_N1__GGACGTCTCCAAATGC-1	-1.8477	2.77269
003-011_T0_COL_LP_5p_N1__ACACCGGAGGTGGGTT-1	-2.51997	4.27563
003-011_T0_COL_LP_5p_N1__GGATGTTAGTTGTCGT-1	-0.578732	1.64549
003-011_T0_COL_LP_5p_N1__ACATCAGTCGCCTGTT-1	-3.42107	2.36608
003-011_T0_COL_LP_5p_N1__GTACTCCAGACGCACA-1	-1.42389	1.86352
003-011_T0_COL_LP_5p_N1__GACACGCCATTCTTAC-1	-2.45471	2.63266
003-011_T0_COL_LP_5p_N1__GCGGGTTTCGAATCCA-1	-1.24634	2.89895
003-011_T0_COL_LP_5p_N1__AACCATGCACAGACTT-1	-1.28932	3.00372
003-011_T0_COL_LP_5p_N1__ATAAGAGTCAGTGTTG-1	4.7249	2.34806
003-011_T0_COL_LP_5p_N1__TTCTTAGAGGACCACA-1	-1.23081	1.46455
003-011_T0_COL_LP_5p_N1__CGCTTCACAGTCCTTC-1	-0.132533	3.45351
003-011_T0_COL_LP_5p_N1__CAACCAACATGACATC-1	-1.89338	2.21766
003-011_T0_COL_LP_5p_N1__GCTGCAGAGTAGCCGA-1	-1.22395	3.14109
003-011_T0_COL_LP_5p_N1__TACGGGCTCACAGTAC-1	-2.55593	1.78264
003-011_T0_COL_LP_5p_N1__TCGCGAGGTCCAACTA-1	0.502618	1.75617
003-011_T0_COL_LP_5p_N1__CACCAGGTCCATGCTC-1	-1.15649	4.42957
003-011_T0_COL_LP_5p_N1__TTTGGTTCAAGTCTAC-1	-0.475116	3.91583
003-011_T0_COL_LP_5p_N1__TAGTGGTCAATCCAAC-1	-1.51917	1.85603
003-011_T0_COL_LP_5p_N1__CTAACTTAGCTCTCGG-1	0.849041	2.80561
003-011_T0_COL_LP_5p_N1__GCAGTTAGTTCTGTTT-1	-1.5146	1.31183
003-011_T0_COL_LP_5p_N1__GGCTCGAAGTACGACG-1	-1.69945	2.34932
003-011_T0_COL_LP_5p_N1__ACCAGTATCCACGTTC-1	0.0178112	3.64745
003-011_T0_COL_LP_5p_N1__GCAGCCAGTAGGCATG-1	-2.46348	4.27295
003-011_T0_COL_LP_5p_N1__TCGTACCCACAGTCGC-1	-2.58815	1.38727
003-011_T0_COL_LP_5p_N1__TTTACTGTCACTTACT-1	-2.74098	2.7242
003-011_T0_COL_LP_5p_N1__TACTCATCAGACTCGC-1	-2.08888	2.42957
003-011_T0_COL_LP_5p_N1__GTTCTCGTCGGCTTGG-1	0.206265	3.01331
003-011_T0_COL_LP_5p_N1__TATCTCACACGAAATA-1	0.880129	3.52297
003-011_T0_COL_LP_5p_N1__CATTATCCACGAGGTA-1	-2.35073	1.88076
003-011_T0_COL_LP_5p_N1__CATCAGATCTAACCGA-1	-2.43906	1.54469
003-011_T0_COL_LP_5p_N1__GCTGCGAAGATATACG-1	-2.24523	1.07527
003-011_T0_COL_LP_5p_N1__CAACTAGGTGGGTCAA-1	-1.31896	1.55593
003-011_T0_COL_LP_5p_N1__CTTAGGACAGCCAATT-1	-1.52663	1.71401
003-011_T0_COL_LP_5p_N1__ACTATCTGTCGCTTCT-1	-3.14774	1.96794
003-011_T0_COL_LP_5p_N1__GCACTCTAGATCTGCT-1	-1.91085	2.57719
003-011_T0_COL_LP_5p_N1__TCAGCTCTCTCTTATG-1	-1.65342	1.97715
003-011_T0_COL_LP_5p_N1__GGAATAAGTAGCGTCC-1	-1.94352	3.71603
003-011_T0_COL_LP_5p_N1__CATTCGCCACCGAAAG-1	-0.972456	1.91215
003-011_T0_COL_LP_5p_N1__CTAAGACCACTTACGA-1	-0.878086	2.97857
003-011_T0_COL_LP_5p_N1__AGCTTGACACGGCCAT-1	-0.427133	2.23215
003-011_T0_COL_LP_5p_N1__TCTATTGAGGCTACGA-1	-0.338113	4.29241
003-011_T0_COL_LP_5p_N1__TACTTGTGTCCGAACC-1	-1.5866	1.26883
003-011_T0_COL_LP_5p_N1__CCATTCGGTCATTAGC-1	0.661031	4.08253
003-011_T0_COL_LP_5p_N1__ACATACGGTTGATTGC-1	0.021552	3.42558
003-011_T0_COL_LP_5p_N1__GCATACATCCTAAGTG-1	-0.995791	1.21011
003-011_T0_COL_LP_5p_N1__CACATTTCATATGGTC-1	-1.43095	2.9849
003-011_T0_COL_LP_5p_N1__AAACGGGTCGTAGGTT-1	-1.60682	1.53514
003-011_T0_COL_LP_5p_N1__ACACCAAAGAGACTAT-1	-2.92643	4.12953
003-011_T0_COL_LP_5p_N1__CACACTCGTTACGTCA-1	-1.56983	2.12056
003-011_T0_COL_LP_5p_N1__ACGATACGTACGAAAT-1	-1.51187	0.773407
003-011_T0_COL_LP_5p_N1__ACTGAACTCGGATGTT-1	-2.06601	3.19258
003-011_T0_COL_LP_5p_N1__GATTCAGCATCCGGGT-1	-3.76472	2.89386
003-011_T0_COL_LP_5p_N1__CGTTCTGTCCTACAGA-1	-1.41095	1.94994
003-011_T0_COL_LP_5p_N1__GGGACCTTCGCAAACT-1	4.89967	3.75072
003-011_T0_COL_LP_5p_N1__ACGTCAATCACTGGGC-1	-2.35884	1.91326
003-011_T0_COL_LP_5p_N1__CATGGCGCATGGGACA-1	-1.6667	1.67324
003-011_T0_COL_LP_5p_N1__TTCTACAGTCTGCAAT-1	-2.37218	3.07874
003-011_T0_COL_LP_5p_N1__CGTTAGATCAGAGCTT-1	4.3117	1.90568
003-011_T0_COL_LP_5p_N1__ACATACGCATGAAGTA-1	-1.41471	3.25536
003-011_T0_COL_LP_5p_N1__CGGTTAAGTTCCACAA-1	-1.74511	3.2309
003-011_T0_COL_LP_5p_N1__ACATACGTCAAACGGG-1	0.873082	2.64238
003-011_T0_COL_LP_5p_N1__GAAACTCAGAGCAATT-1	-2.0108	2.18233
003-011_T0_COL_LP_5p_N1__CCTAAAGGTATGAATG-1	-1.67901	7.75262
003-011_T0_COL_LP_5p_N1__TCACAAGGTCATACTG-1	0.389589	3.76703
003-011_T0_COL_LP_5p_N1__TCGTAGAGTGAGGGTT-1	-1.748	1.93463
003-011_T0_COL_LP_5p_N1__GTATTCTCATCGGGTC-1	-1.93977	2.3703
003-011_T0_COL_LP_5p_N1__CATATTCCAGTCACTA-1	-2.21565	1.97152
003-011_T0_COL_LP_5p_N1__TGTTCCGTCATGGTCA-1	-1.40764	7.57853
003-011_T0_COL_LP_5p_N1__CTACACCGTATAGGTA-1	-1.55976	1.67123
003-011_T0_COL_LP_5p_N1__TCACAAGGTTCCATGA-1	0.411264	2.8762
003-011_T0_COL_LP_5p_N1__CTTAACTAGGAGTTGC-1	0.930657	2.62927
003-011_T0_COL_LP_5p_N1__CGAATGTAGATCCCAT-1	-1.82783	3.05699
003-011_T0_COL_LP_5p_N1__TTCTACAAGGTAGCCA-1	4.18226	2.41968
003-011_T0_COL_LP_5p_N1__CTCACACTCTCGCATC-1	4.16891	2.03036
003-011_T0_COL_LP_5p_N1__AATCCAGAGTGGACGT-1	-2.15793	1.76827
003-011_T0_COL_LP_5p_N1__TAGCCGGCAGTCACTA-1	-1.67553	7.23982
003-011_T0_COL_LP_5p_N1__AGGGATGGTCAACTGT-1	-3.52074	2.05793
003-011_T0_COL_LP_5p_N1__AGATCTGAGTTAGGTA-1	-1.34222	0.751408
003-011_T0_COL_LP_5p_N1__GTAACTGGTAGAAAGG-1	-0.151275	3.42633
003-011_T0_COL_LP_5p_N1__CATGACACACCCATTC-1	-3.65553	1.9242
003-011_T0_COL_LP_5p_N1__AGTAGTCGTAGCGTGA-1	-1.79448	1.42011
003-011_T0_COL_LP_5p_N1__AGCGTATAGATCGATA-1	4.49805	2.33051
003-011_T0_COL_LP_5p_N1__ATAGACCAGTTTCCTT-1	3.84261	3.0369
003-011_T0_COL_LP_5p_N1__TCAGCTCTCCGAGCCA-1	-1.72022	7.49036
003-011_T0_COL_LP_5p_N1__GCGAGAAGTCAAACTC-1	-0.551664	1.35014
003-011_T0_COL_LP_5p_N1__GATCTAGTCTCTGTCG-1	-2.54197	1.74514
003-011_T0_COL_LP_5p_N1__AACCATGTCGGACAAG-1	-1.88371	7.60153
003-011_T0_COL_LP_5p_N1__AGCATACGTTCGGGCT-1	-2.87354	1.89164
003-011_T0_COL_LP_5p_N1__AACTTTCCACATTTCT-1	-1.53057	2.27629
003-011_T0_COL_LP_5p_N1__TGGCCAGCACGCCAGT-1	-0.723118	3.92964
003-011_T0_COL_LP_5p_N1__TCCACACTCGACCAGC-1	-0.308386	2.2759
003-011_T0_COL_LP_5p_N1__GTCACAATCAACCATG-1	-1.32206	1.20132
003-011_T0_COL_LP_5p_N1__ATTTCTGGTCGCCATG-1	3.33567	3.91632
003-011_T0_COL_LP_5p_N1__CTCGGAGTCTCCCTGA-1	0.655893	2.60926
003-011_T0_COL_LP_5p_N1__CAACCTCGTCAATACC-1	-1.75748	2.11154
003-011_T0_COL_LP_5p_N1__CTGCTGTTCTGCCAGG-1	-2.01043	2.23313
003-011_T0_COL_LP_5p_N1__TTCCCAGTCAGGATCT-1	-1.56051	7.11655
003-011_T0_COL_LP_5p_N1__TACGGTAGTAACGCGA-1	0.188593	2.71386
003-011_T0_COL_LP_5p_N1__TACCTTACAGGACGTA-1	-0.757967	2.00196
003-011_T0_COL_LP_5p_N1__AAGACCTGTTCGTGAT-1	0.410929	3.46475
003-011_T0_COL_LP_5p_N1__CAACCTCAGGGCACTA-1	-3.22557	2.63705
003-011_T0_COL_LP_5p_N1__AGAGCGATCGGTGTTA-1	-2.41444	1.98747
003-011_T0_COL_LP_5p_N1__GTATCTTGTCACCTAA-1	-0.729445	2.05363
003-011_T0_COL_LP_5p_N1__AGCATACAGGGAACGG-1	-0.672943	3.37475
003-011_T0_COL_LP_5p_N1__CCTAGCTGTCAGAGGT-1	-1.56177	7.73431
003-011_T0_COL_LP_5p_N1__TGCCCATAGGTGCTAG-1	-1.47404	1.78857
003-011_T0_COL_LP_5p_N1__GATTCAGTCTTACCGC-1	-2.01574	1.70992
003-011_T0_COL_LP_5p_N1__ACATGGTTCACTTACT-1	4.77642	2.46873
003-011_T0_COL_LP_5p_N1__GACGGCTCAGCCACCA-1	-1.49423	2.18702
003-011_T0_COL_LP_5p_N1__CACCACTCAGGGCATA-1	-0.155394	2.85841
003-011_T0_COL_LP_5p_N1__CTCCTAGCAAGGACTG-1	-1.69503	2.23021
003-011_T0_COL_LP_5p_N1__GGCGACTAGGCTACGA-1	-3.59024	3.59405
003-011_T0_COL_LP_5p_N1__CATTCGCCAGTGGGAT-1	-0.258148	3.00211
003-011_T0_COL_LP_5p_N1__TGTATTCCACCCATGG-1	4.31671	2.51652
003-011_T0_COL_LP_5p_N1__TCAACGAAGATCCCAT-1	-2.39166	1.98402
003-011_T0_COL_LP_5p_N1__GACCTGGAGATGCCTT-1	-1.0719	1.08566
003-011_T0_COL_LP_5p_N1__CGGTTAAAGTTCGATC-1	4.24029	2.0905
003-011_T0_COL_LP_5p_N1__GGACAGACAAGTTGTC-1	-3.16028	2.91265
003-011_T0_COL_LP_5p_N1__GTGCTTCCAGTATGCT-1	-0.483528	3.78443
003-011_T0_COL_LP_5p_N1__CATCGAACATGCAACT-1	-1.27014	3.13745
003-011_T0_COL_LP_5p_N1__TGCTGCTCATGGATGG-1	-0.873308	2.91744
003-011_T0_COL_LP_5p_N1__TTGTAGGAGTAGGTGC-1	-1.70811	2.79365
003-011_T0_COL_LP_5p_N1__CTCAGAAGTTGTCGCG-1	-2.723	3.76648
003-011_T0_COL_LP_5p_N1__AAACGGGCACAGAGGT-1	-1.6527	7.46076
003-011_T0_COL_LP_5p_N1__TGCGCAGTCCCAACGG-1	1.02809	4.24668
003-011_T0_COL_LP_5p_N1__AGGTCATCAGGGCATA-1	-1.82654	2.56123
003-011_T0_COL_LP_5p_N1__TAAGTGCAGGTCATCT-1	0.655777	2.86208
003-011_T0_COL_LP_5p_N1__GGCAATTTCATTATCC-1	-1.65452	7.77986
003-011_T0_COL_LP_5p_N1__TGCCAAATCGTCTGAA-1	-2.82408	2.36835
003-011_T0_COL_LP_5p_N1__TACTTGTTCTAACTTC-1	-3.34768	2.85117
003-011_T0_COL_LP_5p_N1__TGACAACAGCCAGAAC-1	-2.06097	3.75329
003-011_T0_COL_LP_5p_N1__GTCCTCAGTCCAGTGC-1	-1.31147	2.17561
003-011_T0_COL_LP_5p_N1__CAAGATCCACACCGAC-1	-1.32894	7.69175
003-011_T0_COL_LP_5p_N1__CCTAAAGGTAGTAGTA-1	0.872202	4.16731
003-011_T0_COL_LP_5p_N1__TGGCCAGTCGTCTGCT-1	-1.92289	1.14498
003-011_T0_COL_LP_5p_N1__GGGATGATCTACCTGC-1	-2.01575	2.56166
003-011_T0_COL_LP_5p_N1__TGAGCCGAGCCTATGT-1	1.00003	3.79337
003-011_T0_COL_LP_5p_N1__GACTGCGGTGGTCTCG-1	-2.50581	1.7885
003-011_T0_COL_LP_5p_N1__GGACGTCGTCAGATAA-1	-3.17036	2.55671
003-011_T0_COL_LP_5p_N1__CATTATCAGCGAAGGG-1	-2.41983	0.838095
003-011_T0_COL_LP_5p_N1__ATCATGGCAAGTCATC-1	-3.32452	2.07284
003-011_T0_COL_LP_5p_N1__GTAGGCCGTCTCTCTG-1	-2.10139	2.85603
003-011_T0_COL_LP_5p_N1__AAGACCTGTTGGAGGT-1	-2.24694	2.66363
003-011_T0_COL_LP_5p_N1__CTCTAATTCCGTAGGC-1	-1.5171	3.37351
003-011_T0_COL_LP_5p_N1__GTCACGGCACCACCAG-1	-1.77658	2.08965
003-011_T0_COL_LP_5p_N1__TTCTACAGTTGGTAAA-1	-1.59051	1.52006
003-011_T0_COL_LP_5p_N1__GACACGCTCGGCTACG-1	0.72118	3.20077
003-011_T0_COL_LP_5p_N1__CCTACACGTGGCTCCA-1	-2.06791	1.73125
003-011_T0_COL_LP_5p_N1__GTGCTTCAGTTCGATC-1	-1.67818	1.95728
003-011_T0_COL_LP_5p_N1__CAAGGCCAGTAGCGGT-1	-0.0257654	2.79093
003-011_T0_COL_LP_5p_N1__CGAGCACGTTAAAGAC-1	-1.71545	2.4691
003-011_T0_COL_LP_5p_N1__AACTCTTAGCAATCTC-1	-2.30571	1.29106
003-011_T0_COL_LP_5p_N1__CGCGTTTTCATTGCGA-1	-2.78826	2.26561
003-011_T0_COL_LP_5p_N1__CTCGGGAAGTATCTCG-1	-0.60217	2.37234
003-011_T0_COL_LP_5p_N1__GAGGTGAAGACAAGCC-1	-2.01137	2.51244
003-011_T0_COL_LP_5p_N1__CTCGAAAGTTCAACCA-1	-1.70337	7.53357
003-011_T0_COL_LP_5p_N1__ATAAGAGGTGGTCTCG-1	0.6676	2.87615
003-011_T0_COL_LP_5p_N1__CTACATTGTGATGCCC-1	-2.52025	2.46669
003-011_T0_COL_LP_5p_N1__AGTTGGTCACCAGGCT-1	-1.84751	2.20167
003-011_T0_COL_LP_5p_N1__GTCTTCGAGCCAACAG-1	-1.02583	2.96162
003-011_T0_COL_LP_5p_N1__TTCGAAGCAGCTGGCT-1	-3.05039	2.36483
003-011_T0_COL_LP_5p_N1__GTCATTTGTAGCAAAT-1	0.0347167	3.52027
003-011_T0_COL_LP_5p_N1__CAGTAACCACGTTGGC-1	-1.79118	1.33368
003-011_T0_COL_LP_5p_N1__AGCTCTCTCCTTGACC-1	0.225629	2.68349
003-011_T0_COL_LP_5p_N1__TTAGTTCGTACATCCA-1	-1.10734	1.24042
003-011_T0_COL_LP_5p_N1__CACCACTTCCGCTGTT-1	-0.28041	0.496076
003-011_T0_COL_LP_5p_N1__TTCTACATCCAGTAGT-1	-2.51119	1.91652
003-011_T0_COL_LP_5p_N1__GGCCGATTCATTGCGA-1	-1.14028	1.77963
003-011_T0_COL_LP_5p_N1__CGCCAAGGTAGCTTGT-1	-2.11975	2.7511
003-011_T0_COL_LP_5p_N1__CTCGGGACATATACGC-1	-2.06934	4.194
003-011_T0_COL_LP_5p_N1__CATCGAACAAGGGTCA-1	-2.24284	2.30938
003-011_T0_COL_LP_5p_N1__CATTATCGTAGCTAAA-1	-2.21986	2.91148
003-011_T0_COL_LP_5p_N1__ACGCAGCTCAACACCA-1	-1.66567	2.22113
003-011_T0_COL_LP_5p_N1__GACGTTATCACGACTA-1	4.15384	2.62134
003-011_T0_COL_LP_5p_N1__GGCGACTGTAGTACCT-1	-0.711172	2.1472
003-011_T0_COL_LP_5p_N1__TCAACGAGTCAACATC-1	-2.61223	2.50646
003-011_T0_COL_LP_5p_N1__ACAGCTAGTATGGTTC-1	-2.54904	1.39555
003-011_T0_COL_LP_5p_N1__ACGCAGCTCAGCTCTC-1	-1.46955	2.69422
003-011_T0_COL_LP_5p_N1__ACGTCAACAAACTGTC-1	-3.21948	2.78911
003-011_T0_COL_LP_5p_N1__GGAAAGCAGATAGTCA-1	-1.03631	0.564421
003-011_T0_COL_LP_5p_N1__CCTTCCCAGTGGAGTC-1	-0.404107	3.46889
003-011_T0_COL_LP_5p_N1__GTTCTCGCAGTAGAGC-1	0.331356	2.02335
003-011_T0_COL_LP_5p_N1__GCTGCGATCTGTTGAG-1	-1.80663	1.88562
003-011_T0_COL_LP_5p_N1__GTGCGGTTCTCCAACC-1	-1.97553	1.47086
003-011_T0_COL_LP_5p_N1__ACAGCCGTCTTACCGC-1	-2.58176	2.50948
003-011_T0_COL_LP_5p_N1__GTGGGTCCAAGCGATG-1	0.816094	3.81759
003-011_T0_COL_LP_5p_N1__TCTCATAAGTGACTCT-1	-3.03001	1.11211
003-011_T0_COL_LP_5p_N1__AGATTGCTCCGGGTGT-1	4.58709	3.52849
003-011_T0_COL_LP_5p_N1__GGATTACTCCATTCTA-1	-1.31386	2.28879
003-011_T0_COL_LP_5p_N1__CCGGGATTCACAATGC-1	-2.59706	3.09312
003-011_T0_COL_LP_5p_N1__CACCAGGTCAACACAC-1	-0.453142	1.83942
003-011_T0_COL_LP_5p_N1__ATCGAGTCATTAACCG-1	-1.5749	1.68498
003-011_T0_COL_LP_5p_N1__AAATGCCTCGTAGATC-1	-1.9568	2.46595
003-011_T0_COL_LP_5p_N1__ACGGGTCAGAATCTCC-1	-2.59172	1.13274
003-011_T0_COL_LP_5p_N1__GTGCAGCTCCAAAGTC-1	-2.22017	2.75193
003-011_T0_COL_LP_5p_N1__AGCCTAACAGGAATGC-1	-2.32863	2.87674
003-011_T0_COL_LP_5p_N1__ACTGATGAGCCCGAAA-1	-0.527414	2.40259
003-011_T0_COL_LP_5p_N1__CGACTTCTCATTGCGA-1	-1.82107	1.54776
003-011_T0_COL_LP_5p_N1__AGCTTGACAGCCACCA-1	0.39608	2.78207
003-011_T0_COL_LP_5p_N1__GTGTGCGTCCTTGCCA-1	-0.247613	3.9794
003-011_T0_COL_LP_5p_N1__GGGCATCTCGATCCCT-1	-1.7668	2.02756
003-011_T0_COL_LP_5p_N1__GTCGTAACAGTGACAG-1	-1.71891	1.61638
003-011_T0_COL_LP_5p_N1__AAACCTGGTCTTGATG-1	-1.68786	1.81153
003-011_T0_COL_LP_5p_N1__CGGAGCTAGGACAGAA-1	-4.08419	2.46509
003-011_T0_COL_LP_5p_N1__ATGAGGGTCGTTACAG-1	-1.39732	2.68295
003-011_T0_COL_LP_5p_N1__GATCTAGCAGCGAACA-1	-1.2482	1.32601
003-011_T0_COL_LP_5p_N1__CTAAGACAGGACTGGT-1	-2.22512	1.88166
003-011_T0_COL_LP_5p_N1__CTCATTAGTGTGGCTC-1	-2.09089	1.51997
003-011_T0_COL_LP_5p_N1__ATTTCTGAGTTACGGG-1	-2.74621	1.27424
003-011_T0_COL_LP_5p_N1__AGCTTGATCTGGGCCA-1	-2.33001	2.85842
003-011_T0_COL_LP_5p_N1__AAGCCGCTCCAGAAGG-1	-2.46571	2.54641
003-011_T0_COL_LP_5p_N1__CCGTTCACATAAGACA-1	-0.870961	3.14802
003-011_T0_COL_LP_5p_N1__GCTGGGTAGACTTTCG-1	-0.994093	2.06566
003-011_T0_COL_LP_5p_N1__GCAATCAAGTCCAGGA-1	-1.69421	2.19219
003-011_T0_COL_LP_5p_N1__GGTGCGTCATGCATGT-1	-2.85217	2.76066
003-011_T0_COL_LP_5p_N1__TCAGCTCGTTCAGGCC-1	-3.46225	2.63493
003-011_T0_COL_LP_5p_N1__TACGGGCGTGCCTGCA-1	-0.407109	1.90235
003-011_T0_COL_LP_5p_N1__AATCGGTGTAAGAGAG-1	-0.671189	1.37035
003-011_T0_COL_LP_5p_N1__CATGACAGTGATGTCT-1	-2.06285	1.59253
003-011_T0_COL_LP_5p_N1__CTCATTATCGCGTTTC-1	4.40637	2.16826
003-011_T0_COL_LP_5p_N1__AAAGCAAAGCCGATTT-1	-1.93639	2.24035
003-011_T0_COL_LP_5p_N1__CTGCGGAAGTTATCGC-1	0.409413	3.42059
003-011_T0_COL_LP_5p_N1__AGTGGGATCCCAGGTG-1	-0.279284	2.98574
003-011_T0_COL_LP_5p_N1__TTGGAACGTCTTGATG-1	-1.74627	2.43926
003-011_T0_COL_LP_5p_N1__CTCGAAATCACTTCAT-1	-1.37206	1.6269
003-011_T0_COL_LP_5p_N1__CAGCTGGCACATGTGT-1	0.537719	3.24345
003-011_T0_COL_LP_5p_N1__ATTACTCAGGCAATTA-1	-0.683884	1.81788
003-011_T0_COL_LP_5p_N1__AGCGGTCCATCCGGGT-1	-2.40106	3.583
003-011_T0_COL_LP_5p_N1__TAGGCATGTCTGCGGT-1	0.736852	3.41416
003-011_T0_COL_LP_5p_N1__TGCGCAGTCAAGGCTT-1	0.36047	3.46868
003-011_T0_COL_LP_5p_N1__AACCGCGCACAGCCCA-1	-3.35251	1.83908
003-011_T0_COL_LP_5p_N1__GGGAGATAGTACTTGC-1	-1.5737	1.93251
003-011_T0_COL_LP_5p_N1__CGCTGGACAACTGGCC-1	-1.93138	1.96573
003-011_T0_COL_LP_5p_N1__GCGCGATTCTGAGTGT-1	-2.79148	3.91541
003-011_T0_COL_LP_5p_N1__GATCGATTCACAATGC-1	-2.71839	2.43982
003-011_T0_COL_LP_5p_N1__CCTCAGTCAACTGCGC-1	-2.80109	1.38904
003-011_T0_COL_LP_5p_N1__AGTGGGAGTTCGTCTC-1	-2.84277	4.00524
003-011_T0_COL_LP_5p_N1__GATGCTATCATCGGAT-1	-2.52594	2.34696
003-011_T0_COL_LP_5p_N1__GCTGGGTAGAGATGAG-1	-1.64453	7.93856
003-011_T0_COL_LP_5p_N1__TTGTAGGTCAAGAAGT-1	-1.55501	2.6455
003-011_T0_COL_LP_5p_N1__TCTTCGGCACAGTCGC-1	-3.13559	3.52795
003-011_T0_COL_LP_5p_N1__GGGAATGTCGGCGCAT-1	-2.12249	2.4996
003-011_T0_COL_LP_5p_N1__CTCACACCAAGGTGTG-1	-1.94537	2.23232
003-011_T0_COL_LP_5p_N1__AACTCCCCACACTGCG-1	-3.78819	3.12893
003-011_T0_COL_LP_5p_N1__GATCGATGTTGCCTCT-1	-0.535098	1.72902
003-011_T0_COL_LP_5p_N1__CTACATTGTCATTAGC-1	-1.2134	1.55074
003-011_T0_COL_LP_5p_N1__ACATCAGAGGCTACGA-1	-0.630566	2.07845
003-011_T0_COL_LP_5p_N1__GGCAATTGTTGAGGTG-1	-2.05206	1.89718
003-011_T0_COL_LP_5p_N1__CTCGAAACACTGTTAG-1	-1.33059	3.51802
003-011_T0_COL_LP_5p_N1__CCATTCGAGTGGCACA-1	-0.0350159	3.60749
003-011_T0_COL_LP_5p_N1__TTGACTTCAGGAATCG-1	-2.85415	3.07954
003-011_T0_COL_LP_5p_N1__GGACAAGCAATCAGAA-1	-1.64042	7.76523
003-011_T0_COL_LP_5p_N1__TCAGGATTCATCATTC-1	-1.19176	2.26679
003-011_T0_COL_LP_5p_N1__GACCTGGCAATAAGCA-1	-3.24194	2.63671
003-011_T0_COL_LP_5p_N1__GGTGCGTTCTTGAGAC-1	-2.51562	2.17185
003-011_T0_COL_LP_5p_N1__TCATTTGAGGGTCTCC-1	0.33778	1.88007
003-011_T0_COL_LP_5p_N1__AGCGTATCAGGGATTG-1	-2.8389	2.67381
003-011_T0_COL_LP_5p_N1__TAGAGCTCAGTTAACC-1	-2.31671	4.2369
003-011_T0_COL_LP_5p_N1__GCACATATCTTTCCTC-1	-3.03932	0.958735
003-011_T0_COL_LP_5p_N1__ATCCGAAGTTACCGAT-1	-1.12282	2.22526
003-011_T0_COL_LP_5p_N1__GAACATCTCGGAGCAA-1	-1.60362	2.31915
003-011_T0_COL_LP_5p_N1__CTACCCAAGCTCTCGG-1	0.196611	3.46547
003-011_T0_COL_LP_5p_N1__TCAGCAAGTCCGTTAA-1	-1.74117	7.91248
003-011_T0_COL_LP_5p_N1__GGACGTCAGACCACGA-1	-2.02094	2.67763
003-011_T0_COL_LP_5p_N1__ATTGGTGAGTATCGAA-1	-0.796816	2.67462
003-011_T0_COL_LP_5p_N1__GTAGTCAGTGCAACGA-1	-3.55107	2.74431
003-011_T0_COL_LP_5p_N1__GGACATTAGAAGAAGC-1	-1.6799	3.48919
003-011_T0_COL_LP_5p_N1__CAAGTTGGTGATGTCT-1	-2.50778	1.50826
003-011_T0_COL_LP_5p_N1__ATGCGATCATGTCTCC-1	-1.8145	1.95866
003-011_T0_COL_LP_5p_N1__CGTAGGCCAAGGACTG-1	-0.930096	3.31283
003-011_T0_COL_LP_5p_N1__ACTGAACAGTCATCCA-1	-0.695084	3.8378
003-011_T0_COL_LP_5p_N1__CTGCTGTAGTTTCCTT-1	-0.397173	0.469597
003-011_T0_COL_LP_5p_N1__ATTCTACGTAAGGGCT-1	-1.81966	2.00095
003-011_T0_COL_LP_5p_N1__CCACGGATCCTTCAAT-1	-2.54677	1.34721
003-011_T0_COL_LP_5p_N1__CCTACCAGTGAGGCTA-1	-3.17837	2.26796
003-011_T0_COL_LP_5p_N1__CATCCACAGTGTCTCA-1	-1.68263	1.54122
003-011_T0_COL_LP_5p_N1__CATCCACGTTAAAGAC-1	-1.38922	2.01376
003-011_T0_COL_LP_5p_N1__GTGTTAGCAGTACACT-1	-2.54068	1.95422
003-011_T0_COL_LP_5p_N1__TGTGTTTTCAAGATCC-1	-1.68022	2.12256
003-011_T0_COL_LP_5p_N1__ATCCGAATCACGCATA-1	-0.186616	1.65386
003-011_T0_COL_LP_5p_N1__CTACATTTCGGCGGTT-1	4.26022	2.33517
003-011_T0_COL_LP_5p_N1__CTTAGGAAGATAGGAG-1	-1.73136	3.84974
003-011_T0_COL_LP_5p_N1__TCAGGATTCTTACCTA-1	-0.131117	2.60894
003-011_T0_COL_LP_5p_N1__GCTGCTTCACAGGAGT-1	-2.5376	2.29361
003-011_T0_COL_LP_5p_N1__GGAAAGCTCGCTGATA-1	-3.41117	3.33109
003-011_T0_COL_LP_5p_N1__CTGCTGTAGAACTGTA-1	-0.941979	1.94432
003-011_T0_COL_LP_5p_N1__GCAGCCATCACTTCAT-1	-2.00168	1.3424
003-011_T0_COL_LP_5p_N1__AGCCTAAAGCGCCTTG-1	-1.1833	1.69593
003-011_T0_COL_LP_5p_N1__GCGGGTTAGTCATCCA-1	-1.67058	1.55122
003-011_T0_COL_LP_5p_N1__CATCAAGGTGTTCGAT-1	-2.11005	1.24205
003-011_T0_COL_LP_5p_N1__GACCAATCAATCGGTT-1	-1.42428	1.97501
003-011_T0_COL_LP_5p_N1__ACAGCTACAAGCCATT-1	-3.88365	2.09362
003-011_T0_COL_LP_5p_N1__TCAGCAAAGCCAACAG-1	-0.686236	4.65006
003-011_T0_COL_LP_5p_N1__CTCGAGGTCCAAACAC-1	-2.7468	1.90397
003-011_T0_COL_LP_5p_N1__GGGCATCAGAGACTTA-1	-2.49076	2.86518
003-011_T0_COL_LP_5p_N1__AACCGCGGTATGAATG-1	-1.25737	2.55134
003-011_T0_COL_LP_5p_N1__CCACGGAGTGATGTCT-1	4.21661	3.67574
003-011_T0_COL_LP_5p_N1__GATTCAGTCCTTAATC-1	-1.83702	1.41821
003-011_T0_COL_LP_5p_N1__AGCGTATAGGGTCGAT-1	-1.4642	2.07165
003-011_T0_COL_LP_5p_N1__GGGTCTGAGCTGTTCA-1	-1.13238	3.18639
003-011_T0_COL_LP_5p_N1__TGACAACAGGATTCGG-1	-1.6236	2.61635
003-011_T0_COL_LP_5p_N1__CAGTCCTCAATGGTCT-1	0.518301	4.57902
003-011_T0_COL_LP_5p_N1__TCGTACCCAAGGACAC-1	-1.84088	2.18201
003-011_T0_COL_LP_5p_N1__ACGCAGCCATTGTGCA-1	-0.378315	3.09926
003-011_T0_COL_LP_5p_N1__TCGGTAAGTGACGGTA-1	-3.58419	2.64686
003-011_T0_COL_LP_5p_N1__AGTTGGTAGTCGTACT-1	-1.90937	1.25479
003-011_T0_COL_LP_5p_N1__AGCGTATGTAAACGCG-1	-1.00056	6.47221
003-011_T0_COL_LP_5p_N1__GCATGATAGAGCTATA-1	-3.05761	2.08824
003-011_T0_COL_LP_5p_N1__CGCTGGATCTTCTGGC-1	-1.60528	0.830944
003-011_T0_COL_LP_5p_N1__ACGCCAGGTAACGCGA-1	4.2732	2.95788
003-011_T0_COL_LP_5p_N1__GGATTACAGTTTGCGT-1	-1.53338	3.92938
003-011_T0_COL_LP_5p_N1__TGCCCTATCCGTACAA-1	4.11749	3.75318
003-011_T0_COL_LP_5p_N1__ATCCACCTCTTGTACT-1	-2.12536	1.91437
003-011_T0_COL_LP_5p_N1__CCTACACCAGTTCATG-1	-1.07292	2.17947
003-011_T0_COL_LP_5p_N1__CGGGTCATCGTGGGAA-1	-2.38325	2.32737
003-011_T0_COL_LP_5p_N1__CCGTACTAGGCGATAC-1	4.83693	2.39554
003-011_T0_COL_LP_5p_N1__GATGCTAGTTCCGTCT-1	4.33577	2.21771
003-011_T0_COL_LP_5p_N1__GGGTTGCAGTAATCCC-1	-0.663447	3.57491
003-011_T0_COL_LP_5p_N1__GATCTAGTCGGAATCT-1	4.22575	2.21101
003-011_T0_COL_LP_5p_N1__TTATGCTCAAGTTGTC-1	-2.95419	2.46497
003-011_T0_COL_LP_5p_N1__CGCTGGATCCAGTATG-1	-1.86507	1.47515
003-011_T0_COL_LP_5p_N1__GGCGACTTCGTTGACA-1	0.28219	3.19315
003-011_T0_COL_LP_5p_N1__GCATGATAGGTGTGGT-1	0.576988	4.16563
003-011_T0_COL_LP_5p_N1__CGCTATCCATTTCACT-1	4.43616	2.47611
003-011_T0_COL_LP_5p_N1__AGAGCTTGTCCAGTGC-1	-1.2602	1.78424
003-011_T0_COL_LP_5p_N1__CGGACTGGTGTTCTTT-1	-0.250274	3.01883
003-011_T0_COL_LP_5p_N1__TACTCGCGTGAGGCTA-1	-1.62203	1.57484
003-011_T0_COL_LP_5p_N1__GTGCATACATTTCAGG-1	0.765524	5.1736
003-011_T0_COL_LP_5p_N1__ATCCACCGTTTGGCGC-1	0.474763	2.70954
003-011_T0_COL_LP_5p_N1__AACCGCGCAGATCTGT-1	-1.92879	2.23439
003-011_T0_COL_LP_5p_N1__CATTCGCGTATCACCA-1	-3.46741	2.71862
003-011_T0_COL_LP_5p_N1__AATCCAGAGGCCCGTT-1	-1.54798	2.11111
003-011_T0_COL_LP_5p_N1__GATCGATCAGGTTTCA-1	-0.989048	2.16885
003-011_T0_COL_LP_5p_N1__GTTACAGCAAGTTGTC-1	-2.73846	2.87789
003-011_T0_COL_LP_5p_N1__GGAGCAAAGAAAGTGG-1	-0.920237	5.10306
003-011_T0_COL_LP_5p_N1__CTTACCGCACCACGTG-1	-0.960856	3.19488
003-011_T0_COL_LP_5p_N1__CGAATGTTCTCCCTGA-1	-0.739259	1.56775
003-011_T0_COL_LP_5p_N1__GCTGGGTTCGAGAGCA-1	-1.76121	1.7065
003-011_T0_COL_LP_5p_N1__CTAGTGAAGCACACAG-1	-2.68392	2.01143
003-011_T0_COL_LP_5p_N1__GAAGCAGGTCATACTG-1	-2.54858	2.25382
003-011_T0_COL_LP_5p_N1__GGACAGAAGACCTAGG-1	-1.24537	1.56741
003-011_T0_COL_LP_5p_N1__AACTGGTAGGCTCAGA-1	-1.17	2.11336
003-011_T0_COL_LP_5p_N1__TACTCATAGAGAACAG-1	-1.46883	2.57632
003-011_T0_COL_LP_5p_N1__GGGACCTGTCGCGAAA-1	-2.19318	0.867684
003-011_T0_COL_LP_5p_N1__TTGGAACAGCACAGGT-1	-1.15802	1.73765
003-011_T0_COL_LP_5p_N1__TGCCAAAGTTCCACTC-1	-2.9449	1.69975
003-011_T0_COL_LP_5p_N1__TGGGAAGAGATGCCAG-1	-2.51945	2.63383
003-011_T0_COL_LP_5p_N1__ACTTACTAGCAATCTC-1	-1.6996	7.86244
003-011_T0_COL_LP_5p_N1__TTAACTCCATTGGCGC-1	-1.39576	2.33247
003-011_T0_COL_LP_5p_N1__ATTGGACCACTTCGAA-1	4.26393	2.19386
003-011_T0_COL_LP_5p_N1__GGTGCGTAGTACGCGA-1	-3.20373	2.12024
003-011_T0_COL_LP_5p_N1__CGGACGTGTCATTAGC-1	-1.68064	2.1061
003-011_T0_COL_LP_5p_N1__GTAGGCCTCTAACTGG-1	-1.45014	2.1326
003-011_T0_COL_LP_5p_N1__CTGATAGGTTCGGGCT-1	-2.35168	3.18564
003-011_T0_COL_LP_5p_N1__GAAACTCAGCGATATA-1	-2.4218	0.73883
003-011_T0_COL_LP_5p_N1__GACTGCGTCGGCGCTA-1	-2.97963	2.70997
003-011_T0_COL_LP_5p_N1__CACATTTGTCTGATTG-1	-0.993021	3.77048
003-011_T0_COL_LP_5p_N1__TGTGTTTGTCTAACGT-1	-2.91666	2.38376
003-011_T0_COL_LP_5p_N1__CTTGGCTTCAGGCCCA-1	4.24031	3.77267
003-011_T0_COL_LP_5p_N1__TGGGAAGTCATCGATG-1	-1.77976	2.94969
003-011_T0_COL_LP_5p_N1__CTCGGGACAAAGAATC-1	-2.38321	2.96975
003-011_T0_COL_LP_5p_N1__CGATGGCCATTCCTCG-1	-1.96147	2.69944
003-011_T0_COL_LP_5p_N1__GTCGTAACAGCCTTGG-1	-2.15329	1.80416
003-011_T0_COL_LP_5p_N1__CAGCTAACATCCGGGT-1	-3.5012	2.5195
003-011_T0_COL_LP_5p_N1__GCGACCAAGCAGCCTC-1	-2.10685	3.04113
003-011_T0_COL_LP_5p_N1__AGGGATGGTAGCCTAT-1	-1.38949	1.25932
003-011_T0_COL_LP_5p_N1__ACGATACTCGGCGGTT-1	-2.8621	2.32338
003-011_T0_COL_LP_5p_N1__ACGCAGCCAAACGCGA-1	-1.64284	3.4297
003-011_T0_COL_LP_5p_N1__GAAACTCAGATGGCGT-1	-1.64204	3.01152
003-011_T0_COL_LP_5p_N1__ATGAGGGAGGGAAACA-1	0.780814	4.99828
003-011_T0_COL_LP_5p_N1__CTGTTTAAGCAGCCTC-1	-2.45389	1.18254
003-011_T0_COL_LP_5p_N1__ATCTGCCCAGTTCCCT-1	-2.43991	3.6248
003-011_T0_COL_LP_5p_N1__TAGACCAAGACGCTTT-1	-3.26803	2.58537
003-011_T0_COL_LP_5p_N1__TATCTCACATGTCGAT-1	-2.84203	2.99132
003-011_T0_COL_LP_5p_N1__ATTACTCGTTGCGCAC-1	-1.42203	2.06853
003-011_T0_COL_LP_5p_N1__ACACCGGCACTTCTGC-1	-1.02811	2.04462
003-011_T0_COL_LP_5p_N1__GAAATGAAGTTTGCGT-1	-1.767	1.37977
003-011_T0_COL_LP_5p_N1__CTCATTATCGGATGGA-1	1.32417	3.9676
003-011_T0_COL_LP_5p_N1__GTTCATTCAGGCTGAA-1	-0.727713	4.5761
003-011_T0_COL_LP_5p_N1__TGGGAAGGTTCCTCCA-1	-1.77637	2.91409
003-011_T0_COL_LP_5p_N1__GTGCATATCAAACAAG-1	-2.5437	1.91309
003-011_T0_COL_LP_5p_N1__GCTCCTACAATAGCAA-1	-0.376138	4.31692
003-011_T0_COL_LP_5p_N1__TCAACGACAGGCAGTA-1	-0.57039	2.36704
003-011_T0_COL_LP_5p_N1__GACGCGTGTCGGCTCA-1	-2.41359	3.05528
003-011_T0_COL_LP_5p_N1__ACTTTCATCCCGGATG-1	-2.35655	1.8903
003-011_T0_COL_LP_5p_N1__TGAGAGGGTAGAGGAA-1	-1.95757	2.10062
003-011_T0_COL_LP_5p_N1__GGAGCAAAGAGCTGCA-1	-1.21317	1.78813
003-011_T0_COL_LP_5p_N1__GGGACCTCAAACAACA-1	4.34337	2.60693
003-011_T0_COL_LP_5p_N1__AGATCTGTCCGTACAA-1	-1.55737	2.2908
003-011_T0_COL_LP_5p_N1__TGGCTGGTCAACGGCC-1	-2.14903	2.63317
003-011_T0_COL_LP_5p_N1__TTCGAAGAGACTAGGC-1	-1.5818	2.35402
003-011_T0_COL_LP_5p_N1__TCGCGTTAGTGGGTTG-1	4.45944	2.11764
003-011_T0_COL_LP_5p_N1__GACACGCTCAACACCA-1	-2.62736	1.11141
003-011_T0_COL_LP_5p_N1__CAAGAAAAGGTAGCTG-1	4.3337	2.29601
003-011_T0_COL_LP_5p_N1__CGAATGTCAAGTAATG-1	-0.625683	1.3877
003-011_T0_COL_LP_5p_N1__CACAAACCACCAACCG-1	-1.98139	2.91591
003-011_T0_COL_LP_5p_N1__GTTCTCGTCTCGCATC-1	-1.78735	1.89151
003-011_T0_COL_LP_5p_N1__TTGACTTTCAGAGCTT-1	-2.10698	1.90271
003-011_T0_COL_LP_5p_N1__GGAACTTCACTTGGAT-1	-2.88995	2.45779
003-011_T0_COL_LP_5p_N1__TGAGCATCACGGCGTT-1	-1.68486	1.74027
003-011_T0_COL_LP_5p_N1__CTCAGAAGTCGCGAAA-1	0.704332	4.11047
003-011_T0_COL_LP_5p_N1__CCCAATCCAGCTGTAT-1	1.17906	3.04167
003-011_T0_COL_LP_5p_N1__GCTCCTATCAGAGGTG-1	-1.82066	7.77429
003-011_T0_COL_LP_5p_N1__TACTCATTCAAACCGT-1	-1.65129	1.45318
003-011_T0_COL_LP_5p_N1__TCACAAGGTCTCAACA-1	-3.12556	2.15624
003-011_T0_COL_LP_5p_N1__GTACTCCAGTTAAGTG-1	0.441078	3.01868
003-011_T0_COL_LP_5p_N1__CTCAGAACAGTGGGAT-1	-1.61765	1.44375
003-011_T0_COL_LP_5p_N1__AGCAGCCGTTTCGCTC-1	-3.2112	2.28734
003-011_T0_COL_LP_5p_N1__CTCGAAACAGCTGCTG-1	-1.64489	1.62194
003-011_T0_COL_LP_5p_N1__CAGGTGCTCGACAGCC-1	-1.68193	1.75945
003-011_T0_COL_LP_5p_N1__CAGCCGACAGGACGTA-1	-3.01636	2.51214
003-011_T0_COL_LP_5p_N1__TAAACCGAGCTGAAAT-1	-2.67802	0.959027
003-011_T0_COL_LP_5p_N1__AACTGGTAGGATGGAA-1	0.115722	3.64061
003-011_T0_COL_LP_5p_N1__TTTGCGCGTAAATGTG-1	-0.128285	2.9281
003-011_T0_COL_LP_5p_N1__AAAGATGAGACCTAGG-1	-2.04289	2.5373
003-011_T0_COL_LP_5p_N1__AAGACCTTCCCAAGAT-1	-2.20048	2.01631
003-011_T0_COL_LP_5p_N1__TAAGCGTCATTCGACA-1	-0.566489	2.99399
003-011_T0_COL_LP_5p_N1__CCGTACTCAGACAGGT-1	-0.00196109	2.38612
003-011_T0_COL_LP_5p_N1__CGGACTGAGAGGTTAT-1	-0.73031	2.50379
003-011_T0_COL_LP_5p_N1__CCACGGAAGAGGTTAT-1	-1.84331	2.10765
003-011_T0_COL_LP_5p_N1__GGGAATGAGAGGACGG-1	-0.433139	4.41696
003-011_T0_COL_LP_5p_N1__CGCGTTTTCGCGTTTC-1	3.57889	3.39354
003-011_T0_COL_LP_5p_N1__GCTGCTTTCAGTCAGT-1	-1.40404	3.10741
003-011_T0_COL_LP_5p_N1__CTCGTCATCCTTTACA-1	-2.0171	2.93184
003-011_T0_COL_LP_5p_N1__ATGCGATGTACCGTAT-1	-3.79166	2.55879
003-011_T0_COL_LP_5p_N1__CCAGCGAGTAAGTGTA-1	-2.50767	0.910335
003-011_T0_COL_LP_5p_N1__CCAGCGAAGTAGGTGC-1	-1.58819	3.07545
003-011_T0_COL_LP_5p_N1__GATCTAGAGATAGGAG-1	-1.73466	1.59193
003-011_T0_COL_LP_5p_N1__CTACGTCCAAAGGCGT-1	3.83744	3.91239
003-011_T0_COL_LP_5p_N1__GCACTCTGTCTAACGT-1	-0.338554	2.04929
003-011_T0_COL_LP_5p_N1__TCACAAGGTCCGTCAG-1	-1.31943	1.91027
003-011_T0_COL_LP_5p_N1__GCTGCAGAGCGTGTCC-1	-0.313101	2.94529
003-011_T0_COL_LP_5p_N1__GAGGTGATCCACGTTC-1	-1.52723	1.60479
003-011_T0_COL_LP_5p_N1__TCTGAGATCTGCGGCA-1	4.67642	3.30904
003-011_T0_COL_LP_5p_N1__TCCCGATAGATCGGGT-1	-2.35349	2.6828
003-011_T0_COL_LP_5p_N1__CCTAGCTAGATCGGGT-1	-1.17418	1.42708
003-011_T0_COL_LP_5p_N1__CAACCAACAGCTGCAC-1	0.793699	3.39608
003-011_T0_COL_LP_5p_N1__CTGCCTATCCAATGGT-1	3.62041	3.99042
003-011_T0_COL_LP_5p_N1__TTGCCGTCAGCTGCTG-1	-1.21369	1.65941
003-011_T0_COL_LP_5p_N1__TACACGATCACTTATC-1	-0.683827	3.65756
003-011_T0_COL_LP_5p_N1__CGTCCATGTATTCTCT-1	-1.98121	1.71942
003-011_T0_COL_LP_5p_N1__GAACATCAGTGACTCT-1	-1.09755	1.83584
003-011_T0_COL_LP_5p_N1__TTGCCGTCAGCCACCA-1	-1.35494	1.91683
003-011_T0_COL_LP_5p_N1__CTCGAAACAGGGTTAG-1	-1.10178	1.61213
003-011_T0_COL_LP_5p_N1__CGCGTTTAGATCCCGC-1	-3.36995	2.74531
003-011_T0_COL_LP_5p_N1__CCGTTCAAGCAGATCG-1	-0.187387	4.98061
003-011_T0_COL_LP_5p_N1__CACAGTAAGACACGAC-1	-1.69376	3.77004
003-011_T0_COL_LP_5p_N1__CGACCTTAGTACCGGA-1	4.13341	4.42059
003-011_T0_COL_LP_5p_N1__GTCTTCGGTTGGAGGT-1	0.620737	2.95338
003-011_T0_COL_LP_5p_N1__ACTTTCACACCACCAG-1	-1.43761	2.39868
003-011_T0_COL_LP_5p_N1__CATTATCGTAGCGTGA-1	-2.19769	1.06847
003-011_T0_COL_LP_5p_N1__CACAAACAGAATTCCC-1	4.41199	3.55473
003-011_T0_COL_LP_5p_N1__CTCCTAGCAATACGCT-1	-1.21384	1.88436
003-011_T0_COL_LP_5p_N1__TACCTTATCCCTCTTT-1	-1.95262	1.72351
003-011_T0_COL_LP_5p_N1__TGGGAAGAGGCTCTTA-1	-1.32818	3.27849
003-011_T0_COL_LP_5p_N1__CTCGTCACAATCCAAC-1	-1.50209	2.76728
003-011_T0_COL_LP_5p_N1__GACTAACGTGATAAAC-1	0.402087	3.06646
003-011_T0_COL_LP_5p_N1__GGGCATCAGGAGTAGA-1	0.45872	2.15287
003-011_T0_COL_LP_5p_N1__CCTACCATCTTTAGTC-1	-1.75036	2.79379
003-011_T0_COL_LP_5p_N1__ACCAGTACAGTCAGCC-1	-1.30014	7.69548
003-011_T0_COL_LP_5p_N1__AACTCTTCAAGGTGTG-1	-1.88682	1.9128
003-011_T0_COL_LP_5p_N1__TACTCGCTCGAGCCCA-1	-1.63066	7.8849
003-011_T0_COL_LP_5p_N1__ATTTCTGAGGAGCGAG-1	-1.61592	2.05833
003-011_T0_COL_LP_5p_N1__AGTGGGATCGACAGCC-1	-0.837131	2.84573
003-011_T0_COL_LP_5p_N1__CCTTACGAGGATGTAT-1	-1.57027	2.29649
003-011_T0_COL_LP_5p_N1__TCGGTAACAAGTCTAC-1	3.99724	3.02943
003-011_T0_COL_LP_5p_N1__TCTCTAATCTGAAAGA-1	-2.33761	3.30714
003-011_T0_COL_LP_5p_N1__TTAGTTCGTCTGCCAG-1	-1.54014	7.58171
003-011_T0_COL_LP_5p_N1__CATGACATCCGTAGGC-1	-0.528042	1.27116
003-011_T0_COL_LP_5p_N1__TCATTACCACCAGTTA-1	-1.64835	7.77594
003-011_T0_COL_LP_5p_N1__TGTATTCCAGCCAATT-1	-2.19799	3.22102
003-011_T0_COL_LP_5p_N1__TGGTTAGCATGCAACT-1	-3.0671	2.70213
003-011_T0_COL_LP_5p_N1__AACTCAGTCCTTGACC-1	-1.72561	1.30374
003-011_T0_COL_LP_5p_N1__CACACTCAGCGTTTAC-1	-2.48808	1.6838
003-011_T0_COL_LP_5p_N1__CGTTAGACAACACGCC-1	-0.715143	2.3421
003-011_T0_COL_LP_5p_N1__CTCAGAATCGTACGGC-1	-0.259201	2.81858
003-011_T0_COL_LP_5p_N1__CTCAGAAGTACCTACA-1	-2.81467	2.64296
003-011_T0_COL_LP_5p_N1__GTGCAGCCATAGAAAC-1	-1.52618	3.56243
003-011_T0_COL_LP_5p_N1__GTCGGGTTCAAGGTAA-1	-3.29144	1.93027
003-011_T0_COL_LP_5p_N1__CAGATCACACCTCGTT-1	-0.261092	3.46752
003-011_T0_COL_LP_5p_N1__CGCGTTTAGTGACATA-1	4.01252	2.60995
003-011_T0_COL_LP_5p_N1__TTCTCCTAGTCCCACG-1	-2.30095	2.39399
003-011_T0_COL_LP_5p_N1__TACTCATAGTAGCGGT-1	-1.91647	2.34172
003-011_T0_COL_LP_5p_N1__CTCCTAGGTTTGACAC-1	-2.02005	0.779536
003-011_T0_COL_LP_5p_N1__AACTCTTGTCAACATC-1	4.37714	2.48414
003-011_T0_COL_LP_5p_N1__CTTACCGTCACTTACT-1	4.42159	4.30029
003-011_T0_COL_LP_5p_N1__CGCCAAGTCCTTGACC-1	-2.66877	1.9358
003-011_T0_COL_LP_5p_N1__GTACGTATCCTACAGA-1	-1.97287	1.33154
003-011_T0_COL_LP_5p_N1__CAGTAACAGGTGCACA-1	0.656298	3.22996
003-011_T0_COL_LP_5p_N1__AGTTGGTTCCTCAATT-1	-1.41929	1.60389
003-011_T0_COL_LP_5p_N1__CTAAGACAGCAGCGTA-1	-2.85612	2.2511
003-011_T0_COL_LP_5p_N1__CAAGAAATCACCAGGC-1	-1.05117	2.67887
003-011_T0_COL_LP_5p_N1__GTTCGGGAGGATGGAA-1	-1.74781	7.21992
003-011_T0_COL_LP_5p_N1__CGTTCTGGTTCCGGCA-1	-1.31963	1.87444
003-011_T0_COL_LP_5p_N1__GAATGAAAGCGATCCC-1	-1.53266	1.98731
003-011_T0_COL_LP_5p_N1__TGTGGTAAGAGCAATT-1	-1.63389	1.82419
003-011_T0_COL_LP_5p_N1__TCGCGAGCAACTGCGC-1	-0.878557	3.19181
003-011_T0_COL_LP_5p_N1__CAGCAGCTCAGTCAGT-1	-0.425087	1.97496
003-011_T0_COL_LP_5p_N1__GGCAATTGTGCCTGGT-1	0.0309179	2.99097
003-011_T0_COL_LP_5p_N1__TTTCCTCTCTCTTGAT-1	-1.49566	7.68247
003-011_T0_COL_LP_5p_N1__CAGAATCAGTGGGTTG-1	4.39117	2.12089
003-011_T0_COL_LP_5p_N1__CGTTAGATCGTTTAGG-1	-2.22386	2.89627
003-011_T0_COL_LP_5p_N1__TGCTACCAGGACAGCT-1	-2.26409	2.65004
003-011_T0_COL_LP_5p_N1__TAAACCGTCCTATGTT-1	-1.44732	1.41134
003-011_T0_COL_LP_5p_N1__CAGCTAAAGGAATGGA-1	0.450803	3.3228
003-011_T0_COL_LP_5p_N1__CGGCTAGCATACGCTA-1	-2.52685	2.27499
003-011_T0_COL_LP_5p_N1__GGACAAGTCACAGTAC-1	-1.82845	7.324
003-011_T0_COL_LP_5p_N1__GGGACCTTCCCTGACT-1	-3.56695	2.32559
003-011_T0_COL_LP_5p_N1__GAGGTGAAGTTACGGG-1	-0.867831	2.99018
003-011_T0_COL_LP_5p_N1__ATGTGTGAGCACGCCT-1	-1.83081	4.23975
003-011_T0_COL_LP_5p_N1__ACTGAACAGGACAGCT-1	-1.72703	1.41136
003-011_T0_COL_LP_5p_N1__ACTGAGTGTACAGTGG-1	-2.21183	3.21348
003-011_T0_COL_LP_5p_N1__ACATGGTAGATGTTAG-1	-1.64057	2.17689
003-011_T0_COL_LP_5p_N1__TCGAGGCAGGATGGAA-1	-3.68863	2.31402
003-011_T0_COL_LP_5p_N1__TGCGGGTCATGACATC-1	-4.05796	2.20333
003-011_T0_COL_LP_5p_N1__CAAGAAACACATAACC-1	-1.0584	3.23667
003-011_T0_COL_LP_5p_N1__TGCTGCTAGCAGACTG-1	-1.86348	3.72122
003-011_T0_COL_LP_5p_N1__ACATACGCATTGGCGC-1	-1.11417	3.49302
003-011_T0_COL_LP_5p_N1__CTCGAGGAGAAGGGTA-1	4.45601	2.37951
003-011_T0_COL_LP_5p_N1__GTCCTCACATCGTCGG-1	0.706618	3.23522
003-011_T0_COL_LP_5p_N1__GGATTACGTACCCAAT-1	0.462088	4.09412
003-011_T0_COL_LP_5p_N1__ACTGTCCTCCAAATGC-1	-2.49796	2.22062
003-011_T0_COL_LP_5p_N1__GATCGCGCATAAAGGT-1	-0.919342	4.40593
003-011_T0_COL_LP_5p_N1__CAACCAACATGTTCCC-1	-1.42266	2.98174
003-011_T0_COL_LP_5p_N1__TTAACTCTCCTCCTAG-1	-0.819371	3.59661
003-011_T0_COL_LP_5p_N1__TAAGTGCCAGGGAGAG-1	-1.32731	2.6924
003-011_T0_COL_LP_5p_N1__GTGAAGGTCATTGCCC-1	-2.2	2.64088
003-011_T0_COL_LP_5p_N1__CACAGTAAGTGGGTTG-1	-1.42623	2.11461
003-011_T0_COL_LP_5p_N1__AATCCAGAGTTTAGGA-1	-3.3156	2.3752
003-011_T0_COL_LP_5p_N1__GTGCGGTCAGCCTTTC-1	-1.95705	0.969969
003-011_T0_COL_LP_5p_N1__GTCTTCGCACAACGTT-1	0.576403	2.78891
003-011_T0_COL_LP_5p_N1__GTACTCCTCAGCACAT-1	-2.38718	3.32871
003-011_T0_COL_LP_5p_N1__TACTTACGTAAACGCG-1	0.438558	3.27937
003-011_T0_COL_LP_5p_N1__CGCTTCAGTTCGTTGA-1	-0.43179	2.54106
003-011_T0_COL_LP_5p_N1__CCCAGTTGTTCGTGAT-1	-3.22718	2.43984
003-011_T0_COL_LP_5p_N1__CAACCTCCAGTCGATT-1	-0.486364	1.97459
003-011_T0_COL_LP_5p_N1__TGAAAGAGTCAAAGCG-1	-2.24034	1.49616
003-011_T0_COL_LP_5p_N1__TAGGCATCAAGGACTG-1	-1.56067	2.28661
003-011_T0_COL_LP_5p_N1__AGCATACGTCACCTAA-1	0.715555	3.08856
003-011_T0_COL_LP_5p_N1__ACATACGAGTAAGTAC-1	-2.18624	2.28565
003-011_T0_COL_LP_5p_N1__GCTGCAGAGGATGTAT-1	-1.77686	2.01223
003-011_T0_COL_LP_5p_N1__CGATGTAGTCCGACGT-1	-1.89868	2.17553
003-011_T0_COL_LP_5p_N1__TGGCCAGAGCGATATA-1	-3.40934	4.03642
003-011_T0_COL_LP_5p_N1__GGGCACTAGCCCAACC-1	0.766842	3.25576
003-011_T0_COL_LP_5p_N1__ATCTGCCGTGGCAAAC-1	-1.9484	1.71056
003-011_T0_COL_LP_5p_N1__CTCGAGGCACAGCGTC-1	-1.99451	1.37978
003-011_T0_COL_LP_5p_N1__TATCTCAGTCCGAAGA-1	-2.1497	2.71781
003-011_T0_COL_LP_5p_N1__CGGACGTCAGGTCCAC-1	4.50027	3.74882
003-011_T0_COL_LP_5p_N1__TAGTGGTGTTTCCACC-1	-2.59302	1.19218
003-011_T0_COL_LP_5p_N1__AACTGGTGTTGACGTT-1	-0.471861	1.49756
003-011_T0_COL_LP_5p_N1__AACTCTTGTCGCGGTT-1	-1.65562	7.23
003-011_T0_COL_LP_5p_N1__CGAGCACAGGAGTCTG-1	-3.11935	1.97321
003-011_T0_COL_LP_5p_N1__AGGGATGCATTTGCCC-1	-2.1073	2.29001
003-011_T0_COL_LP_5p_N1__GCTTCCAAGGCGTACA-1	4.04283	3.86724
003-011_T0_COL_LP_5p_N1__TTGTAGGGTTATTCTC-1	-2.52909	2.28151
003-011_T0_COL_LP_5p_N1__TCTATTGCATGCTGGC-1	-0.107203	3.41152
003-011_T0_COL_LP_5p_N1__TGGCTGGTCAGGTTCA-1	-2.81098	3.99511
003-011_T0_COL_LP_5p_N1__GGGAATGTCTGCGGCA-1	-2.66407	1.46844
003-011_T0_COL_LP_5p_N1__TGCCCATAGCAATCTC-1	-1.56781	1.17594
003-011_T0_COL_LP_5p_N1__GATCGCGCACTGCCAG-1	0.833375	3.18622
003-011_T0_COL_LP_5p_N1__TGCGCAGCATCGTCGG-1	-2.21957	2.21124
003-011_T0_COL_LP_5p_N1__GCGCAGTAGATCCGAG-1	-1.72356	2.14644
003-011_T0_COL_LP_5p_N1__CGTGTCTTCTGATACG-1	0.681253	4.16018
003-011_T0_COL_LP_5p_N1__GACGTTAGTTTAGGAA-1	-2.73752	2.26226
003-011_T0_COL_LP_5p_N1__AGCGTATCAGGTTTCA-1	-1.75981	7.66174
003-011_T0_COL_LP_5p_N1__TCAGATGCAAAGGAAG-1	-2.58095	1.89045
003-011_T0_COL_LP_5p_N1__TACGGTAAGCGTGAAC-1	4.47413	2.19971
003-011_T0_COL_LP_5p_N1__GATCTAGGTCTGCAAT-1	4.99456	3.75713
003-011_T0_COL_LP_5p_N1__CGGGTCACATGGGAAC-1	4.02865	3.21629
003-011_T0_COL_LP_5p_N1__AGGGAGTTCGGGAGTA-1	-1.14748	7.31123
003-011_T0_COL_LP_5p_N1__GCAGCCACAATCTGCA-1	-0.336873	3.56461
003-011_T0_COL_LP_5p_N1__CAAGTTGTCTGATTCT-1	4.11978	3.96087
003-011_T0_COL_LP_5p_N1__TGCGTGGCATATACGC-1	1.07853	4.46543
003-011_T0_COL_LP_5p_N1__ACTGCTCAGTTAAGTG-1	-1.68754	2.87019
003-011_T0_COL_LP_5p_N1__AGGCCGTGTCTGGAGA-1	-1.87374	7.98084
003-011_T0_COL_LP_5p_N1__CATCCACCATTGTGCA-1	-1.31508	1.69196
003-011_T0_COL_LP_5p_N1__TTCTCAATCCGAACGC-1	-1.05587	2.69215
003-011_T0_COL_LP_5p_N1__CGTTCTGAGGGATGGG-1	-0.27875	2.26682
003-011_T0_COL_LP_5p_N1__GCGGGTTTCAAGGTAA-1	-1.79966	1.91336
003-011_T0_COL_LP_5p_N1__CGTTAGAGTGACGGTA-1	-1.56516	3.07321
003-011_T0_COL_LP_5p_N1__GCATGCGAGCCACTAT-1	-1.80662	2.64681
003-011_T0_COL_LP_5p_N1__CGGACACCATAGGATA-1	0.319298	2.04472
003-011_T0_COL_LP_5p_N1__AGCAGCCGTTAGGGTG-1	-1.3878	2.35359
003-011_T0_COL_LP_5p_N1__TGGTTAGCATCACGTA-1	-2.14769	2.47592
003-011_T0_COL_LP_5p_N1__CGGACTGGTTCCGGCA-1	1.05215	3.76498
003-011_T0_COL_LP_5p_N1__ATTTCTGCATAAGACA-1	-1.5764	2.78045
003-011_T0_COL_LP_5p_N1__GTACTTTAGGTGTGGT-1	-0.992056	2.09422
003-011_T0_COL_LP_5p_N1__TTGGAACCATTGTGCA-1	-1.59284	1.98344
003-011_T0_COL_LP_5p_N1__GGTGAAGCATCGACGC-1	-0.234757	3.58944
003-011_T0_COL_LP_5p_N1__CTAATGGAGGCAGGTT-1	-1.60503	7.45509
003-011_T0_COL_LP_5p_N1__TGCGCAGAGGATGGAA-1	-3.31133	2.66476
003-011_T0_COL_LP_5p_N1__TCATTTGAGGCTCAGA-1	-1.67674	2.86985
003-011_T0_COL_LP_5p_N1__GACCTGGCATGAGCGA-1	-3.62927	2.63349
003-011_T0_COL_LP_5p_N1__AAAGTAGAGCCACGTC-1	-1.52417	7.61678
003-011_T0_COL_LP_5p_N1__CCAGCGACAACGATGG-1	0.0781705	2.88109
003-011_T0_COL_LP_5p_N1__CTTCTCTCAAAGTGCG-1	-2.55144	3.35554
003-011_T0_COL_LP_5p_N1__TCATTTGCATCGATGT-1	-1.64674	2.87249
003-011_T0_COL_LP_5p_N1__TCGTACCCACGTCTCT-1	-3.26601	2.06915
003-011_T0_COL_LP_5p_N1__TCATTTGAGCCAGGAT-1	-1.4652	2.07129
003-011_T0_COL_LP_5p_N1__AAGTCTGCATCATCCC-1	-2.70889	1.52709
003-011_T0_COL_LP_5p_N1__TGCCAAATCGTTACAG-1	-1.44649	2.56458
003-011_T0_COL_LP_5p_N1__TAAGTGCGTCTTTCAT-1	-2.42475	2.86566
003-011_T0_COL_LP_5p_N1__CTCTACGGTTGTGGCC-1	4.25254	2.23892
003-011_T0_COL_LP_5p_N1__GCTCTGTTCTTCGGTC-1	-2.95821	3.92604
003-011_T0_COL_LP_5p_N1__AGGTCCGAGAATTCCC-1	-0.217397	2.80294
003-011_T0_COL_LP_5p_N1__GGCTCGACACACCGCA-1	-1.90789	1.18965
003-011_T0_COL_LP_5p_N1__TCTTTCCTCGGTGTCG-1	-1.73505	1.79166
003-011_T0_COL_LP_5p_N1__CCCAATCGTAGCTGCC-1	-3.34981	2.03508
003-011_T0_COL_LP_5p_N1__CCTTCGAGTTCGGGCT-1	-1.80305	3.4066
003-011_T0_COL_LP_5p_N1__ATGCGATTCGGCTTGG-1	-3.12528	3.56763
003-011_T0_COL_LP_5p_N1__TGAGCATCAAGAGGCT-1	-3.03539	2.27826
003-011_T0_COL_LP_5p_N1__TGAAAGAAGCTGCCCA-1	3.55664	3.27362
003-011_T0_COL_LP_5p_N1__TAGTGGTCACAAGACG-1	-0.513477	2.82241
003-011_T0_COL_LP_5p_N1__CAAGAAATCTTCGAGA-1	-2.07693	1.60636
003-011_T0_COL_LP_5p_N1__AAACGGGCAATGAATG-1	0.748159	3.16174
003-011_T0_COL_LP_5p_N1__GTTAAGCCATGGTCAT-1	-2.59215	2.58094
003-011_T0_COL_LP_5p_N1__CAGATCACAGGGCATA-1	-1.43116	2.72588
003-011_T0_COL_LP_5p_N1__TTATGCTCAGGGTTAG-1	4.62864	3.34557
003-011_T0_COL_LP_5p_N1__TACGGGCTCCCTAACC-1	-0.648432	2.64011
003-011_T0_COL_LP_5p_N1__CGACCTTCAGACAAAT-1	-1.19153	1.4434
003-011_T0_COL_LP_5p_N1__GGCCGATGTGAACCTT-1	-1.81155	1.75357
003-011_T0_COL_LP_5p_N1__GGGCATCTCGACGGAA-1	-1.43806	4.11212
003-011_T0_COL_LP_5p_N1__TTAGGACTCATTTGGG-1	-1.60451	1.64424
003-011_T0_COL_LP_5p_N1__TTTGGTTGTAAACACA-1	-1.39679	1.33015
003-011_T0_COL_LP_5p_N1__CTACCCATCAGGATCT-1	-2.57946	2.00279
003-011_T0_COL_LP_5p_N1__CAGCAGCTCCCAACGG-1	-2.0451	1.25509
003-011_T0_COL_LP_5p_N1__TTCTCCTCAATAGCGG-1	-1.34008	2.09372
003-011_T0_COL_LP_5p_N1__GTGTTAGTCTATCCTA-1	-1.11738	7.49901
003-011_T0_COL_LP_5p_N1__CTGCCTAGTGTGAATA-1	-0.720793	1.78573
003-011_T0_COL_LP_5p_N1__GCTGCGATCATGCAAC-1	4.50502	2.01072
003-011_T0_COL_LP_5p_N1__CAAGATCCAGACGCCT-1	-1.92011	1.43724
003-011_T0_COL_LP_5p_N1__CGAACATCATGCATGT-1	-0.629283	1.86386
003-011_T0_COL_LP_5p_N1__CATATTCAGACCGGAT-1	0.872543	3.55914
003-011_T0_COL_LP_5p_N1__GACCTGGTCACTCTTA-1	-1.74958	1.53587
003-011_T0_COL_LP_5p_N1__GATCGATCAATGCCAT-1	-2.05194	1.83904
003-011_T0_COL_LP_5p_N1__GTTCTCGAGCAATATG-1	-0.992514	1.17921
003-011_T0_COL_LP_5p_N1__CCCTCCTAGCAGATCG-1	-2.36083	0.999357
003-011_T0_COL_LP_5p_N1__TACTCATTCCGTAGTA-1	-1.36076	3.40701
003-011_T0_COL_LP_5p_N1__TTGCCGTCAAGCCGCT-1	-1.20043	1.8981
003-011_T0_COL_LP_5p_N1__CTGAAACGTACTTCTT-1	-2.73975	1.84557
003-011_T0_COL_LP_5p_N1__CTCATTACAGGGTATG-1	-1.41455	1.89019
003-011_T0_COL_LP_5p_N1__CCTACACTCTGTTTGT-1	-2.02563	0.898007
003-011_T0_COL_LP_5p_N1__TAGGCATCATGACATC-1	-2.88728	1.54171
003-011_T0_COL_LP_5p_N1__TATTACCTCGCTAGCG-1	-3.36726	2.74682
003-011_T0_COL_LP_5p_N1__TTAGTTCAGAAACCAT-1	-0.0642786	2.91114
003-011_T0_COL_LP_5p_N1__TGCCAAAAGCGTTGCC-1	-1.36765	3.691
003-011_T0_COL_LP_5p_N1__GAATGAAAGCTGCGAA-1	-3.61687	2.28068
003-011_T0_COL_LP_5p_N1__AACCATGCATACTCTT-1	-0.743099	1.95363
003-011_T0_COL_LP_5p_N1__CCAATCCTCGGTCTAA-1	-2.37395	2.32449
003-011_T0_COL_LP_5p_N1__TGAAAGAGTCCTAGCG-1	-1.53732	4.8714
003-011_T0_COL_LP_5p_N1__GCGCGATCATTTGCTT-1	-1.48165	1.26785
003-011_T0_COL_LP_5p_N1__TACGGATAGATCTGCT-1	-1.43618	1.34783
003-011_T0_COL_LP_5p_N1__CAAGATCAGTGACTCT-1	-1.4065	1.98156
003-011_T0_COL_LP_5p_N1__TTAGTTCGTAGCTAAA-1	-1.87775	3.18125
003-011_T0_COL_LP_5p_N1__TTCTTAGGTGACGCCT-1	-1.69001	3.24245
003-011_T0_COL_LP_5p_N1__TCGCGAGGTCCGAAGA-1	-2.44265	0.775508
003-011_T0_COL_LP_5p_N1__AAAGTAGCATGATCCA-1	-3.08296	2.84408
003-011_T0_COL_LP_5p_N1__GTGGGTCTCCTGTAGA-1	-3.08799	3.27289
003-011_T0_COL_LP_5p_N1__GGGAATGCATGCCCGA-1	-4.02761	3.24433
003-011_T0_COL_LP_5p_N1__GACGTGCGTGACCAAG-1	-1.1416	2.86452
003-011_T0_COL_LP_5p_N1__AAGCCGCCAGCGATCC-1	-2.33536	0.819659
003-011_T0_COL_LP_5p_N1__TATGCCCAGACCACGA-1	4.11775	4.19814
003-011_T0_COL_LP_5p_N1__ACGTCAAGTTGCGTTA-1	-0.497381	0.582978
003-011_T0_COL_LP_5p_N1__TCAACGAGTGTTAAGA-1	-0.0420033	2.35334
003-011_T0_COL_LP_5p_N1__CCTATTACATCACCCT-1	-1.65797	1.70501
003-011_T0_COL_LP_5p_N1__GTACTTTTCGTTGACA-1	-1.71077	1.88464
003-011_T0_COL_LP_5p_N1__AACACGTAGCTTATCG-1	4.44795	2.12975
003-011_T0_COL_LP_5p_N1__CCTTCCCAGGATTCGG-1	-2.21155	3.74694
003-011_T0_COL_LP_5p_N1__CCTATTAAGGCCATAG-1	-2.85153	1.40774
003-011_T0_COL_LP_5p_N1__CTACACCAGTACACCT-1	4.31589	2.098
003-011_T0_COL_LP_5p_N1__TACTCGCAGTAATCCC-1	-3.37313	2.53669
003-011_T0_COL_LP_5p_N1__AGTAGTCAGTCGTACT-1	-1.70361	7.55981
003-011_T0_COL_LP_5p_N1__TACTTACTCATTATCC-1	-2.04176	2.47204
003-011_T0_COL_LP_5p_N1__TCGTACCTCATATCGG-1	-0.8148	2.74463
003-011_T0_COL_LP_5p_N1__CACCACTTCGGCCGAT-1	0.915387	4.44802
003-011_T0_COL_LP_5p_N1__CATCAAGAGGTGATAT-1	-3.00735	2.20912
003-011_T0_COL_LP_5p_N1__TGAGCATCAGACAAGC-1	-4.10879	1.89531
003-011_T0_COL_LP_5p_N1__AACACGTAGCCACGCT-1	-2.04882	4.89855
003-011_T0_COL_LP_5p_N1__GTATTCTGTTGTTTGG-1	4.37983	3.12266
003-011_T0_COL_LP_5p_N1__GTGCGGTAGGGATCTG-1	-0.00726594	3.05672
003-011_T0_COL_LP_5p_N1__AGGGAGTTCGCTGATA-1	4.32216	2.38553
003-011_T0_COL_LP_5p_N1__CAGCTAAAGCCTATGT-1	-1.87538	7.39587
003-011_T0_COL_LP_5p_N1__GTGCATAAGAACTCGG-1	-1.83275	2.60848
003-011_T0_COL_LP_5p_N1__TGCACCTAGAAACCAT-1	-1.77141	2.4585
003-011_T0_COL_LP_5p_N1__GTGAAGGCAAGGTTCT-1	-3.52847	3.04625
003-011_T0_COL_LP_5p_N1__GACGTGCAGGATGGTC-1	-2.18787	1.93266
003-011_T0_COL_LP_5p_N1__AGCTCTCTCAGCAACT-1	-3.76184	3.82733
003-011_T0_COL_LP_5p_N1__CATTATCAGGACACCA-1	-1.28372	1.9407
003-011_T0_COL_LP_5p_N1__TGCACCTTCCCAAGAT-1	-2.56046	1.53891
003-011_T0_COL_LP_5p_N1__CCTATTATCAAACGGG-1	-1.20989	2.24414
003-011_T0_COL_LP_5p_N1__CACATTTCATTTCAGG-1	0.583865	2.37297
003-011_T0_COL_LP_5p_N1__GTTAAGCAGTGGGCTA-1	-1.78539	2.78586
003-011_T0_COL_LP_5p_N1__TGCGCAGGTCAGAGGT-1	-3.07787	1.67186
003-011_T0_COL_LP_5p_N1__CCAGCGAGTACATCCA-1	-2.13868	3.23059
003-011_T0_COL_LP_5p_N1__ATCATCTTCCAACCAA-1	-1.68918	3.41085
003-011_T0_COL_LP_5p_N1__GCTCCTACATCCTTGC-1	-1.20912	2.16291
003-011_T0_COL_LP_5p_N1__TAGCCGGTCTTGTATC-1	-3.67875	2.67098
003-011_T0_COL_LP_5p_N1__TACTCGCTCCACGTGG-1	-1.59781	7.75535
003-011_T0_COL_LP_5p_N1__TCGGGACCAGCTGCTG-1	4.26686	3.35434
003-011_T0_COL_LP_5p_N1__GTGCAGCTCCCTTGCA-1	-2.29614	2.31772
003-011_T0_COL_LP_5p_N1__TTCTCCTTCCGAATGT-1	-1.69868	1.56263
003-011_T0_COL_LP_5p_N1__TGTGTTTAGTGGTAGC-1	-1.91851	2.76737
003-011_T0_COL_LP_5p_N1__CTACATTGTCCGTGAC-1	-0.382201	2.88889
003-011_T0_COL_LP_5p_N1__ACATCAGAGTGAAGAG-1	-2.64716	2.01802
003-011_T0_COL_LP_5p_N1__GGGAGATCAGGATCGA-1	-1.34444	1.62217
003-011_T0_COL_LP_5p_N1__GTGTTAGGTCTCCCTA-1	-3.54678	2.22105
003-011_T0_COL_LP_5p_N1__CGGAGTCGTCCAACTA-1	-1.15855	4.59623
003-011_T0_COL_LP_5p_N1__TCTGAGAAGACGCACA-1	-1.02198	3.20633
003-011_T0_COL_LP_5p_N1__ACGGGCTAGCGATCCC-1	-0.602864	1.16775
003-011_T0_COL_LP_5p_N1__AGTCTTTGTGCGATAG-1	-1.71958	1.137
003-011_T0_COL_LP_5p_N1__GGAGCAATCCTAAGTG-1	-3.41585	1.81479
003-011_T0_COL_LP_5p_N1__CATCAGAGTCATTAGC-1	-1.42739	1.915
003-011_T0_COL_LP_5p_N1__CTTAACTCAACGCACC-1	-1.78224	2.4354
003-011_T0_COL_LP_5p_N1__TCGGTAAGTATGAATG-1	-2.29162	1.71397
003-011_T0_COL_LP_5p_N1__AAAGCAACAGCCTGTG-1	-0.743177	3.48743
003-011_T0_COL_LP_5p_N1__CTAGCCTCAACTGCTA-1	-1.31926	1.55312
003-011_T0_COL_LP_5p_N1__GTCAAGTGTATGAAAC-1	-1.28313	1.84857
003-011_T0_COL_LP_5p_N1__GGACGTCCACGCCAGT-1	-2.62631	2.27072
003-011_T0_COL_LP_5p_N1__AGATCTGCAAACCCAT-1	-1.95149	2.58409
003-011_T0_COL_LP_5p_N1__GACTGCGGTTCCATGA-1	0.909274	2.79218
003-011_T0_COL_LP_5p_N1__ATTGGACGTCTAAACC-1	-2.32905	1.91332
003-011_T0_COL_LP_5p_N1__TCAGGATCACCAGCAC-1	-2.43027	2.23234
003-011_T0_COL_LP_5p_N1__CAGTCCTTCTCTTGAT-1	-1.82162	7.82383
003-011_T0_COL_LP_5p_N1__TAGAGCTTCACTTATC-1	4.51236	3.31637
003-011_T0_COL_LP_5p_N1__GGCTCGACAATAACGA-1	-0.904616	4.86911
003-011_T0_COL_LP_5p_N1__CAGGTGCGTACAAGTA-1	-2.55265	3.16575
003-011_T0_COL_LP_5p_N1__ATGAGGGTCAGAAATG-1	-1.66177	2.06082
003-011_T0_COL_LP_5p_N1__CCCAGTTGTCGCTTTC-1	0.660395	3.33903
003-011_T0_COL_LP_5p_N1__TTTGCGCCAGGCTGAA-1	-3.4758	3.14836
003-011_T0_COL_LP_5p_N1__CTACGTCGTAGGACAC-1	-2.59433	2.8812
003-011_T0_COL_LP_5p_N1__GTAGGCCAGTGTACGG-1	-1.49353	1.80683
003-011_T0_COL_LP_5p_N1__ACGGGTCCACAACGTT-1	-0.576724	2.34421
003-011_T0_COL_LP_5p_N1__ACACTGATCATAACCG-1	-2.31333	0.851421
003-011_T0_COL_LP_5p_N1__GAATAAGAGGCCCTCA-1	-1.956	1.42033
003-011_T0_COL_LP_5p_N1__TAAGTGCGTTCTGGTA-1	-2.97741	1.177
003-011_T0_COL_LP_5p_N1__GATCTAGCAGCGATCC-1	-1.92782	1.41513
003-011_T0_COL_LP_5p_N1__TGGGAAGTCTTATCTG-1	-2.48429	1.16894
003-011_T0_COL_LP_5p_N1__ACTTTCAGTCAGTGGA-1	-1.22766	3.30738
003-011_T0_COL_LP_5p_N1__CAACCTCGTAGCTAAA-1	0.926054	3.91416
003-011_T0_COL_LP_5p_N1__ATCACGAAGATAGTCA-1	0.0514037	3.61413
003-011_T0_COL_LP_5p_N1__TCACGAACAAGTTCTG-1	-1.24879	1.64795
003-011_T0_COL_LP_5p_N1__GGATTACAGCGATCCC-1	-1.23292	2.25349
003-011_T0_COL_LP_5p_N1__ACTATCTCAAGTTGTC-1	-3.17972	2.90644
003-011_T0_COL_LP_5p_N1__GACCTGGAGTCCAGGA-1	-3.09683	3.6736
003-011_T0_COL_LP_5p_N1__ACGTCAATCGGAGGTA-1	-1.74829	4.13408
003-011_T0_COL_LP_5p_N1__CAGATCACATCTACGA-1	-1.62551	1.8026
003-011_T0_COL_LP_5p_N1__CTCTACGTCGGTGTTA-1	0.60575	3.80012
003-011_T0_COL_LP_5p_N1__CACACAAAGAATTCCC-1	-3.50743	3.47748
003-011_T0_COL_LP_5p_N1__CGTTAGATCGGCGGTT-1	-1.70629	2.72748
003-011_T0_COL_LP_5p_N1__GCATGTACACCCAGTG-1	-2.34366	2.69562
003-011_T0_COL_LP_5p_N1__TATTACCAGCGTGTCC-1	-2.49295	1.97328
003-011_T0_COL_LP_5p_N1__TGGTTCCTCTGCTGCT-1	-1.69069	3.56445
003-011_T0_COL_LP_5p_N1__GTCCTCATCACCAGGC-1	-2.09003	2.8594
003-011_T0_COL_LP_5p_N1__ACGATACTCATGCAAC-1	-1.51887	1.21006
003-011_T0_COL_LP_5p_N1__CTTAGGAGTTCACCTC-1	-1.79739	2.13238
003-011_T0_COL_LP_5p_N1__TACTTGTTCCTGCCAT-1	1.01989	4.00374
003-011_T0_COL_LP_5p_N1__TGAGCCGGTCAAACTC-1	4.25307	2.26326
003-011_T0_COL_LP_5p_N1__GGGAATGGTTAGATGA-1	0.524316	2.76532
003-011_T0_COL_LP_5p_N1__TACAGTGCATCGGTTA-1	-3.53554	2.88704
003-011_T0_COL_LP_5p_N1__AACACGTGTTGTGGCC-1	-1.91348	7.69644
003-011_T0_COL_LP_5p_N1__ATGAGGGGTAGGACAC-1	-1.65411	7.75034
003-011_T0_COL_LP_5p_N1__GCTGCAGGTGCCTGTG-1	-2.77512	3.5598
003-011_T0_COL_LP_5p_N1__GGTGTTAGTCAGAGGT-1	-2.12587	2.98511
003-011_T0_COL_LP_5p_N1__AGCGGTCCATGCTGGC-1	-2.76949	2.08907
003-011_T0_COL_LP_5p_N1__CACACCTGTCTACCTC-1	-1.64216	1.90167
003-011_T0_COL_LP_5p_N1__GGGATGATCTATCCTA-1	-1.90875	2.217
003-011_T0_COL_LP_5p_N1__ACACTGACAGCTTAAC-1	4.40338	3.26308
003-011_T0_COL_LP_5p_N1__CGATGTATCGACAGCC-1	4.28198	2.21454
003-011_T0_COL_LP_5p_N1__CCGTACTAGGTGATTA-1	0.952662	2.92879
003-011_T0_COL_LP_5p_N1__CGATGTATCCACTGGG-1	-1.74644	3.23975
003-011_T0_COL_LP_5p_N1__TCTGGAACAAATTGCC-1	-1.10136	1.68012
003-011_T0_COL_LP_5p_N1__GCAGCCAAGTAGGCCA-1	-1.45539	2.27686
003-011_T0_COL_LP_5p_N1__GCTCTGTAGCACCGCT-1	-3.18796	2.09889
003-011_T0_COL_LP_5p_N1__AACGTTGCAGCCTGTG-1	-1.40618	3.43958
003-011_T0_COL_LP_5p_N1__TCACAAGTCCGTAGTA-1	-1.57882	7.66476
003-011_T0_COL_LP_5p_N1__CCGTACTGTCATCCCT-1	0.00724761	3.60769
003-011_T0_COL_LP_5p_N1__GTCGTAAGTCTCCATC-1	0.488711	3.32696
003-011_T0_COL_LP_5p_N1__GGCGACTCATCACGTA-1	-3.53749	2.05617
003-011_T0_COL_LP_5p_N1__CAGCAGCCATTTCACT-1	0.0494693	3.10092
003-011_T0_COL_LP_5p_N1__GGATGTTCACCTATCC-1	0.419305	2.63284
003-011_T0_COL_LP_5p_N1__TTTATGCAGATCGGGT-1	-2.30734	2.42108
003-011_T0_COL_LP_5p_N1__TGAGCATAGTGTACGG-1	-2.09323	1.92232
003-011_T0_COL_LP_5p_N1__TGGCCAGAGGGCTTCC-1	-0.846722	2.29296
003-011_T0_COL_LP_5p_N1__CAAGATCAGCATGGCA-1	4.63418	2.0666
003-011_T0_COL_LP_5p_N1__AAAGTAGGTTCACGGC-1	-2.8742	2.05303
003-011_T0_COL_LP_5p_N1__GGGTTGCAGACTTGAA-1	-0.378927	4.39393
003-011_T0_COL_LP_5p_N1__GTGCATATCACGGTTA-1	0.800952	2.6494
003-011_T0_COL_LP_5p_N1__TATTACCCATCGGTTA-1	1.04152	3.90245
003-011_T0_COL_LP_5p_N1__ATCCGAACATTGAGCT-1	-2.27597	4.17027
003-011_T0_COL_LP_5p_N1__ATAGACCTCACTCTTA-1	-1.77425	1.07067
003-011_T0_COL_LP_5p_N1__TCAGCAACATGGATGG-1	-1.44333	2.01087
003-011_T0_COL_LP_5p_N1__CCGTACTAGCCACCTG-1	1.43646	3.42924
003-011_T0_COL_LP_5p_N1__CGAGCCAAGGGAGTAA-1	-1.78219	1.92922
003-011_T0_COL_LP_5p_N1__TACTCATTCCATTCTA-1	4.0666	2.64284
003-011_T0_COL_LP_5p_N1__TCGCGAGCAAGCGATG-1	-1.44376	3.41415
003-011_T0_COL_LP_5p_N1__GGGTCTGGTACTTGAC-1	-0.350555	3.94075
003-011_T0_COL_LP_5p_N1__GGTATTGGTCTCCATC-1	-0.285394	2.51038
003-011_T0_COL_LP_5p_N1__CACATTTCACATCCAA-1	-3.17336	1.7372
003-011_T0_COL_LP_5p_N1__GAACATCGTCAACTGT-1	-0.23527	4.00955
003-011_T0_COL_LP_5p_N1__GATGAGGCAATGGACG-1	-2.07294	2.46485
003-011_T0_COL_LP_5p_N1__TTGTAGGAGGCATTGG-1	-2.15661	0.46178
003-011_T0_COL_LP_5p_N1__ACAGCTACACCATCCT-1	-2.66407	3.391
003-011_T0_COL_LP_5p_N1__CCGGTAGCACTTAACG-1	-2.32134	2.50168
003-011_T0_COL_LP_5p_N1__TTCTACAAGCGCTCCA-1	3.51047	3.70461
003-011_T0_COL_LP_5p_N1__GCCTCTACAATAACGA-1	-1.94894	2.89982
003-011_T0_COL_LP_5p_N1__TTTCCTCTCACGCGGT-1	-0.989524	3.2493
003-011_T0_COL_LP_5p_N1__TTCTCAAGTCTCTCTG-1	-1.71245	2.026
003-011_T0_COL_LP_5p_N1__CAGCAGCGTGACGGTA-1	0.953912	3.57159
003-011_T0_COL_LP_5p_N1__TGTGTTTAGCTCTCGG-1	-1.57615	1.99439
003-011_T0_COL_LP_5p_N1__TATCTCATCTCGAGTA-1	-1.73853	4.83212
003-011_T0_COL_LP_5p_N1__CCGTACTCACCGCTAG-1	-2.84378	1.49665
003-011_T0_COL_LP_5p_N1__GCTGCTTAGCCGCCTA-1	-2.93095	2.24417
003-011_T0_COL_LP_5p_N1__GGTATTGTCTTGAGAC-1	-1.41782	1.98661
003-011_T0_COL_LP_5p_N1__CTTTGCGAGCTGGAAC-1	-1.56736	2.29572
003-011_T0_COL_LP_5p_N1__CTAAGACGTACTCGCG-1	-2.15878	1.53365
003-011_T0_COL_LP_5p_N1__CGTGTCTAGCACGCCT-1	4.77193	2.35352
003-011_T0_COL_LP_5p_N1__CGAGAAGGTACTTGAC-1	-3.3579	2.08183
003-011_T0_COL_LP_5p_N1__TATCTCAGTATCTGCA-1	-1.94414	2.57501
003-011_T0_COL_LP_5p_N1__CCGTACTCAAGAAGAG-1	-1.33915	7.72623
003-011_T0_COL_LP_5p_N1__CGGAGTCTCTTGTCAT-1	-0.227616	2.66392
003-011_T0_COL_LP_5p_N1__GGCAATTGTCGCCATG-1	-2.54584	1.20656
003-011_T0_COL_LP_5p_N1__GATCTAGTCAGCTCTC-1	-1.72359	1.70176
003-011_T0_COL_LP_5p_N1__GGCTCGAGTGTGGCTC-1	0.86912	3.72625
003-011_T0_COL_LP_5p_N1__CATATGGGTTCCCTTG-1	-2.6132	1.86231
003-011_T0_COL_LP_5p_N1__CGTGAGCCACGGACAA-1	-1.67241	2.24832
003-011_T0_COL_LP_5p_N1__CGAGAAGGTCTGGAGA-1	-1.34556	2.25198
003-011_T0_COL_LP_5p_N1__TTAACTCCATCCGTGG-1	-1.35612	1.87856
003-011_T0_COL_LP_5p_N1__GGGCATCTCATGCTCC-1	-3.44296	1.36687
003-011_T0_COL_LP_5p_N1__GGGCACTTCAGGCAAG-1	-3.53772	2.7659
003-011_T0_COL_LP_5p_N1__CGTCACTTCTTGCATT-1	4.04188	3.33622
003-011_T0_COL_LP_5p_N1__GTGCAGCGTGCTTCTC-1	-0.549488	4.37889
003-011_T0_COL_LP_5p_N1__CATGGCGTCCGCATAA-1	-2.50603	2.72934
003-011_T0_COL_LP_5p_N1__TGTTCCGAGCGTTGCC-1	-1.67824	7.78817
003-011_T0_COL_LP_5p_N1__ACCGTAACAGGTCCAC-1	-0.69671	1.95057
003-011_T0_COL_LP_5p_N1__TTATGCTTCGGAGCAA-1	-0.760133	2.32687
003-011_T0_COL_LP_5p_N1__GGAACTTTCGCTAGCG-1	0.721736	3.56695
003-011_T0_COL_LP_5p_N1__TCAGGATCATACCATG-1	-1.83584	1.52304
003-011_T0_COL_LP_5p_N1__AAAGCAATCTACCAGA-1	-1.75863	2.11611
003-011_T0_COL_LP_5p_N1__TCGTACCCATAGACTC-1	-3.44975	2.54573
003-011_T0_COL_LP_5p_N1__CGATGGCGTGACTCAT-1	3.70051	3.20517
003-011_T0_COL_LP_5p_N1__TCGTACCCATCGACGC-1	-2.72599	2.09546
003-011_T0_COL_LP_5p_N1__GTGTGCGTCTTAGCCC-1	1.06668	4.0616
003-011_T0_COL_LP_5p_N1__CTTCTCTGTCCCTTGT-1	-0.394915	2.67433
003-011_T0_COL_LP_5p_N1__TATTACCCATCAGTCA-1	4.24625	4.26576
003-011_T0_COL_LP_5p_N1__GCTTCCAGTTTGTGTG-1	-2.25744	2.12826
003-011_T0_COL_LP_5p_N1__GATCGCGCAGTCTTCC-1	-1.58763	1.08698
003-011_T0_COL_LP_5p_N1__TAGTGGTCAAATCCGT-1	-0.943596	3.9015
003-011_T0_COL_LP_5p_N1__CCGGTAGGTCCAGTGC-1	-3.25806	2.18703
003-011_T0_COL_LP_5p_N1__TGAGAGGTCTACTTAC-1	-1.61787	0.991217
003-011_T0_COL_LP_5p_N1__TTGGAACGTCTCTTAT-1	-0.710531	3.06054
003-011_T0_COL_LP_5p_N1__ACGGAGAAGCGCTTAT-1	-2.31331	4.63859
003-011_T0_COL_LP_5p_N1__ACGGCCAAGTAATCCC-1	4.74984	2.33884
003-011_T0_COL_LP_5p_N1__CTCTAATAGGCTATCT-1	0.646056	2.46512
003-011_T0_COL_LP_5p_N1__GATTCAGGTTGGAGGT-1	-2.05946	1.31578
003-011_T0_COL_LP_5p_N1__CCACTACTCCCAGGTG-1	-3.3081	2.14002
003-011_T0_COL_LP_5p_N1__CGTCTACCACTGCCAG-1	-1.80904	2.70706
003-011_T0_COL_LP_5p_N1__GATCGTAAGGACACCA-1	4.00508	2.28941
003-011_T0_COL_LP_5p_N1__CATGGCGGTTGCCTCT-1	-3.28923	2.8416
003-011_T0_COL_LP_5p_N1__ATTGGACTCCTTAATC-1	-1.76277	0.738706
003-011_T0_COL_LP_5p_N1__CCAGCGAGTACGCACC-1	-1.86869	3.04963
003-011_T0_COL_LP_5p_N1__ACGATACTCGCCTGTT-1	-0.169017	1.94879
003-011_T0_COL_LP_5p_N1__TGAGCCGGTCAATACC-1	4.02727	2.97766
003-011_T0_COL_LP_5p_N1__GCTGCTTAGAAGGACA-1	-0.986669	4.97732
003-011_T0_COL_LP_5p_N1__TCTGAGAGTCCAGTGC-1	-2.80013	1.21105
003-011_T0_COL_LP_5p_N1__TGACTTTTCGTTTATC-1	-1.30713	2.05987
003-011_T0_COL_LP_5p_N1__CACCTTGGTGCACTTA-1	-3.58364	2.86548
003-011_T0_COL_LP_5p_N1__TCTGAGACAGCGTCCA-1	0.273309	3.35354
003-011_T0_COL_LP_5p_N1__ATCATGGCACAGGCCT-1	0.493465	3.30308
003-011_T0_COL_LP_5p_N1__CTTAGGAGTCGTCTTC-1	-2.43557	1.68831
003-011_T0_COL_LP_5p_N1__CATCAGACAGGAACGT-1	-1.04199	4.17607
003-011_T0_COL_LP_5p_N1__AGTGTCAGTCCATGAT-1	-1.92629	1.50502
003-011_T0_COL_LP_5p_N1__CTCGGGACAGACGCAA-1	-0.484994	1.06183
003-011_T0_COL_LP_5p_N1__GCGAGAATCCCACTTG-1	-0.629627	3.95755
003-011_T0_COL_LP_5p_N1__AAACCTGCATGAAGTA-1	-2.18787	1.37844
003-011_T0_COL_LP_5p_N1__TAAGCGTTCTTCCTTC-1	-1.9505	2.31977
003-011_T0_COL_LP_5p_N1__TACCTTATCAGGTTCA-1	-1.86075	1.87572
003-011_T0_COL_LP_5p_N1__GCGCAACCACCGTTGG-1	4.15566	3.13156
003-011_T0_COL_LP_5p_N1__AGCGGTCTCGCCCTTA-1	-1.61867	7.56979
003-011_T0_COL_LP_5p_N1__GAGCAGATCCGCAGTG-1	-3.17333	2.3192
003-011_T0_COL_LP_5p_N1__ACTGAGTCACGGTGTC-1	-1.47498	2.36123
003-011_T0_COL_LP_5p_N1__CTTTGCGTCCACGCAG-1	-1.63222	0.930449
003-011_T0_COL_LP_5p_N1__TTTGCGCAGAGGTACC-1	-0.177739	4.21117
003-011_T0_COL_LP_5p_N1__AAGACCTCAGATCTGT-1	-1.06212	2.12068
003-011_T0_COL_LP_5p_N1__TGTCCCAGTGGCCCTA-1	-1.68152	1.90131
003-011_T0_COL_LP_5p_N1__CACCAGGTCGGCGCAT-1	-1.98886	1.13599
003-011_T0_COL_LP_5p_N1__AGCGTATTCTCGCTTG-1	-0.555822	4.10406
003-011_T0_COL_LP_5p_N1__CTCGGAGTCTGTTGAG-1	-3.23796	1.85936
003-011_T0_COL_LP_5p_N1__TGGTTAGGTACATCCA-1	4.20898	3.27326
003-011_T0_COL_LP_5p_N1__ATAACGCAGTTATCGC-1	-1.83241	1.99782
003-011_T0_COL_LP_5p_N1__TGCCCATCAAAGCGGT-1	4.13473	3.17375
003-011_T0_COL_LP_5p_N1__TTCCCAGCACGAAATA-1	-2.51793	2.85487
003-011_T0_COL_LP_5p_N1__GGTGCGTGTGGAAAGA-1	-3.28051	1.90634
003-011_T0_COL_LP_5p_N1__CAAGGCCCACAACTGT-1	-1.53708	3.16765
003-011_T0_COL_LP_5p_N1__ACACCAAGTCATGCAT-1	-3.59996	1.43596
003-011_T0_COL_LP_5p_N1__CTGTTTACAAGGGTCA-1	-1.71524	2.19618
003-011_T0_COL_LP_5p_N1__CGTGTAATCCTGCTTG-1	-2.19674	2.4464
003-011_T0_COL_LP_5p_N1__CAGGTGCGTATTCTCT-1	-2.26487	1.17729
003-011_T0_COL_LP_5p_N1__GTTTCTACAGTGGAGT-1	-1.7918	2.39562
003-011_T0_COL_LP_5p_N1__CTACATTCATGTTCCC-1	-1.40033	0.889699
003-011_T0_COL_LP_5p_N1__TGACTAGTCGTCCGTT-1	-3.00538	1.99424
003-011_T0_COL_LP_5p_N1__CGGACTGAGAATGTGT-1	-1.65221	3.83389
003-011_T0_COL_LP_5p_N1__CCTAAAGAGTCCTCCT-1	-3.92116	2.58918
003-011_T0_COL_LP_5p_N1__GTATTCTCATATGGTC-1	-3.28228	2.07683
003-011_T0_COL_LP_5p_N1__GGGCACTTCTAACTGG-1	-1.3839	2.01811
003-011_T0_COL_LP_5p_N1__TCTATTGGTCCGACGT-1	-3.21833	1.8465
003-011_T0_COL_LP_5p_N1__GCGCAACGTGCAACGA-1	-1.82809	1.9357
003-011_T0_COL_LP_5p_N1__AACTCCCAGTGTTAGA-1	-2.92463	2.78735
003-011_T0_COL_LP_5p_N1__CACAAACGTCTAGTGT-1	-1.88767	2.03886
003-011_T0_COL_LP_5p_N1__GTCTCGTTCTCGTATT-1	-1.33874	1.49017
003-011_T0_COL_LP_5p_N1__TGGACGCAGGAGTCTG-1	-2.96291	2.0694
003-011_T0_COL_LP_5p_N1__CGGCTAGTCTGAGTGT-1	-1.46303	0.97005
003-011_T0_COL_LP_5p_N1__TTAGGCACATGTTCCC-1	-2.23384	1.72523
003-011_T0_COL_LP_5p_N1__AGCGTATAGCGTTGCC-1	-1.98762	2.91232
003-011_T0_COL_LP_5p_N1__ACTTTCATCCCAAGTA-1	4.56363	2.17975
003-011_T0_COL_LP_5p_N1__TTGGAACTCTTGACGA-1	-1.92628	3.24133
003-011_T0_COL_LP_5p_N1__ACCAGTAAGTTGTAGA-1	-2.08641	2.38421
003-011_T0_COL_LP_5p_N1__TATCAGGAGCCACCTG-1	4.42247	2.37782
003-011_T0_COL_LP_5p_N1__AGCTTGATCTGGCGAC-1	-2.85076	3.25551
003-011_T0_COL_LP_5p_N1__CTCGTACGTGCCTGCA-1	-1.34277	1.94521
003-011_T0_COL_LP_5p_N1__CGAGCACTCGGAGCAA-1	-2.39155	2.77713
003-011_T0_COL_LP_5p_N1__TGAGGGAAGCTAGCCC-1	0.952859	3.56183
003-011_T0_COL_LP_5p_N1__CATGACAGTGAGTATA-1	-2.59853	2.16787
003-011_T0_COL_LP_5p_N1__TACAGTGCAGATGGCA-1	-2.42455	2.61726
003-011_T0_COL_LP_5p_N1__ATGCGATCACTGTGTA-1	-0.747719	3.04018
003-011_T0_COL_LP_5p_N1__GAGCAGAAGTCCGGTC-1	4.56405	2.98802
003-011_T0_COL_LP_5p_N1__GATCTAGGTCTACCTC-1	-0.172683	3.46126
003-011_T0_COL_LP_5p_N1__CCCAATCTCATACGGT-1	4.84377	2.47168
003-011_T0_COL_LP_5p_N1__CAGTCCTGTCGGCACT-1	-2.08017	2.46086
003-011_T0_COL_LP_5p_N1__TCGTAGACAATGGATA-1	4.44533	2.49092
003-011_T0_COL_LP_5p_N1__CCTTACGGTAGCTAAA-1	-1.94595	2.07334
003-011_T0_COL_LP_5p_N1__CGTGAGCGTTTAGGAA-1	-2.11991	4.38269
003-011_T0_COL_LP_5p_N1__TAGGCATAGGTTACCT-1	-3.03956	0.990431
003-011_T0_COL_LP_5p_N1__CATGACACACCGGAAA-1	-2.66682	4.06932
003-011_T0_COL_LP_5p_N1__CCTATTAAGAAACCGC-1	-0.571365	2.76668
003-011_T0_COL_LP_5p_N1__CACAAACCATGAGCGA-1	-3.41915	3.11744
003-011_T0_COL_LP_5p_N1__GGCTGGTGTACCGCTG-1	-3.96751	2.16744
003-011_T0_COL_LP_5p_N1__CGCGTTTCAAAGCGGT-1	-1.6503	7.69142
003-011_T0_COL_LP_5p_N1__GCATACAGTCATATGC-1	0.0213208	2.36272
003-011_T0_COL_LP_5p_N1__GTTACAGGTTCGCGAC-1	-1.72856	2.29207
003-011_T0_COL_LP_5p_N1__CGCTATCTCGGCATCG-1	4.5787	2.3466
003-011_T0_COL_LP_5p_N1__ATGTGTGAGCTGTTCA-1	-0.95936	2.34767
003-011_T0_COL_LP_5p_N1__TGTGGTACACAAGTAA-1	-1.99229	1.03896
003-011_T0_COL_LP_5p_N1__CCACGGAGTGTGTGCC-1	-2.17706	1.11406
003-011_T0_COL_LP_5p_N1__ATCTACTCAACGATCT-1	-0.919317	4.72925
003-011_T0_COL_LP_5p_N1__CATATGGGTCAGATAA-1	-1.4417	1.0089
003-011_T0_COL_LP_5p_N1__GCTCTGTCACATCCGG-1	-2.00943	1.43114
003-011_T0_COL_LP_5p_N1__TGCCCATCATGGGACA-1	-1.60651	7.86582
003-011_T0_COL_LP_5p_N1__ATTGGTGGTATTCGTG-1	-1.67997	7.585
003-011_T0_COL_LP_5p_N1__ATGAGGGTCCTATTCA-1	0.120046	4.40611
003-011_T0_COL_LP_5p_N1__GTGCTTCAGAATTCCC-1	-1.4218	1.92901
003-011_T0_COL_LP_5p_N1__CAAGTTGCACCTCGTT-1	-1.98576	1.58644
003-011_T0_COL_LP_5p_N1__ACAGCCGCACTCTGTC-1	-2.72335	2.64294
003-011_T0_COL_LP_5p_N1__GCTCTGTCATTAGGCT-1	-1.88856	2.7053
003-011_T0_COL_LP_5p_N1__CGGAGCTTCGGCGCTA-1	-2.88909	1.96245
003-011_T0_COL_LP_5p_N1__TTGCCGTAGCCAGTAG-1	-1.59583	7.78847
003-011_T0_COL_LP_5p_N1__CATCCACTCTCACATT-1	-1.31123	1.89756
003-011_T0_COL_LP_5p_N1__GAGCAGACACCGTTGG-1	-2.75179	1.53607
003-011_T0_COL_LP_5p_N1__AGTAGTCTCTTGGGTA-1	-1.69486	2.00251
003-011_T0_COL_LP_5p_N1__GGGACCTCATTCACTT-1	-2.11637	1.3536
003-011_T0_COL_LP_5p_N1__TAAGAGAAGAATTGTG-1	-2.68012	4.50515
003-011_T0_COL_LP_5p_N1__CTCGGAGCACAACGTT-1	-1.6732	2.00995
003-011_T0_COL_LP_5p_N1__CGAGCCACAGTATGCT-1	-1.9924	3.46304
003-011_T0_COL_LP_5p_N1__TGGACGCAGTGCGATG-1	0.869992	3.88292
003-011_T0_COL_LP_5p_N1__ACCGTAAGTTGTCTTT-1	-0.707056	2.92409
003-011_T0_COL_LP_5p_N1__AAGTCTGCATGCAACT-1	1.04871	3.96119
003-011_T0_COL_LP_5p_N1__GTGCGGTCATCACCCT-1	-0.900973	0.962928
003-011_T0_COL_LP_5p_N1__AGCCTAAGTGTGCCTG-1	0.993396	3.96714
003-011_T0_COL_LP_5p_N1__TGAGCATGTAAATACG-1	-2.7867	3.42541
003-011_T0_COL_LP_5p_N1__TCATTACTCGGTTCGG-1	-2.64523	1.01113
003-011_T0_COL_LP_5p_N1__GTCACAATCACTCCTG-1	4.19838	2.18254
003-011_T0_COL_LP_5p_N1__ACGAGCCAGTATGACA-1	-1.00179	3.09448
003-011_T0_COL_LP_5p_N1__GTCGTAACAAGCGCTC-1	-1.45036	2.56309
003-011_T0_COL_LP_5p_N1__CGGTTAACAAGGACTG-1	3.9348	3.04789
003-011_T0_COL_LP_5p_N1__CTTGGCTTCACTATTC-1	-1.23492	2.27831
003-011_T0_COL_LP_5p_N1__CACACCTTCCTTGCCA-1	-1.65479	7.42132
003-011_T0_COL_LP_5p_N1__AAAGTAGCACCACCAG-1	-2.36733	4.00914
003-011_T0_COL_LP_5p_N1__TGTGGTAAGTGCTGCC-1	-1.44122	1.73842
003-011_T0_COL_LP_5p_N1__TCATTTGTCGGTCTAA-1	-2.46844	3.70267
003-011_T0_COL_LP_5p_N1__TTCGGTCGTCGCGTGT-1	-3.59964	1.38248
003-011_T0_COL_LP_5p_N1__AGGCCGTGTGAGGGTT-1	3.0677	6.91864
003-011_T0_COL_LP_5p_N1__CATCAAGCAATGGAAT-1	-2.63457	3.45082
003-011_T0_COL_LP_5p_N1__CGTGTAAAGTAGGCCA-1	-1.57659	1.84998
003-011_T0_COL_LP_5p_N1__AGACGTTTCAGAAATG-1	4.62917	2.1258
003-011_T0_COL_LP_5p_N1__GTAACTGAGGTGTGGT-1	-1.91162	2.12116
003-011_T0_COL_LP_5p_N1__CTTACCGCAAGCGCTC-1	0.126051	4.09983
003-011_T0_COL_LP_5p_N1__CTCTGGTGTGCGGTAA-1	-0.34861	2.36423
003-011_T0_COL_LP_5p_N1__CACACTCAGGCAAAGA-1	-1.7713	2.1717
003-011_T0_COL_LP_5p_N1__TTAGTTCTCCACGTTC-1	-1.77752	3.29671
003-011_T0_COL_LP_5p_N1__GTTACAGTCTCAAGTG-1	-2.89604	2.12224
003-011_T0_COL_LP_5p_N1__TCACGAAAGTCCCACG-1	-3.05239	3.53743
003-011_T0_COL_LP_5p_N1__GCACTCTCAATCAGAA-1	-2.42492	4.37777
003-011_T0_COL_LP_5p_N1__CGATCGGAGGGTCTCC-1	0.365513	2.52572
003-011_T0_COL_LP_5p_N1__CATGACAAGTCCAGGA-1	-1.34108	4.18701
003-011_T0_COL_LP_5p_N1__TCGCGAGCAGCCTTTC-1	-3.60677	1.39105
003-011_T0_COL_LP_5p_N1__CAGCTAAGTCTAGTGT-1	0.110237	5.05822
003-011_T0_COL_LP_5p_N1__CACACTCGTCATGCAT-1	-1.68499	1.82439
003-011_T0_COL_LP_5p_N1__CCACTACTCCCATTAT-1	-1.83768	2.43842
003-011_T0_COL_LP_5p_N1__GACAGAGCATCCCACT-1	0.794455	4.03206
003-011_T0_COL_LP_5p_N1__AAAGTAGGTGTGACCC-1	-2.59332	2.48038
003-011_T0_COL_LP_5p_N1__TCCCGATCAGTACACT-1	4.24981	3.87974
003-011_T0_COL_LP_5p_N1__CCTACCAGTGCACGAA-1	-2.66458	2.24294
003-011_T0_COL_LP_5p_N1__AATCCAGAGAGTCGGT-1	-1.31627	2.84574
003-011_T0_COL_LP_5p_N1__CGTTGGGAGAGACGAA-1	1.06348	3.92652
003-011_T0_COL_LP_5p_N1__AGCGGTCGTTATGTGC-1	-1.2716	1.91714
003-011_T0_COL_LP_5p_N1__TTGGCAAAGAAGGCCT-1	-0.98502	3.39573
003-011_T0_COL_LP_5p_N1__CTGTTTAAGTACTTGC-1	-1.31987	1.4188
003-011_T0_COL_LP_5p_N1__CCTACCAAGACAGGCT-1	-2.34714	1.90242
003-011_T0_COL_LP_5p_N1__GCATACATCTAGAGTC-1	-1.23524	1.47483
003-011_T0_COL_LP_5p_N1__TGCCCATTCCGGGTGT-1	-3.40829	3.45048
003-011_T0_COL_LP_5p_N1__ACTTACTGTCCAACTA-1	-1.81175	2.01778
003-011_T0_COL_LP_5p_N1__CTGATAGCAGTAGAGC-1	3.71957	3.78271
003-011_T0_COL_LP_5p_N1__CTCGTACCAGTATGCT-1	-3.35361	2.50807
003-011_T0_COL_LP_5p_N1__TACAGTGTCCTGCTTG-1	-1.29361	2.77927
003-011_T0_COL_LP_5p_N1__CGATGTAAGCTGTCTA-1	-3.26553	2.322
003-011_T0_COL_LP_5p_N1__TTGCGTCAGGTAGCTG-1	0.529736	3.18046
003-011_T0_COL_LP_5p_N1__ACGATACCAAATCCGT-1	-2.80859	1.76999
003-011_T0_COL_LP_5p_N1__GACGGCTCACATTCGA-1	-1.36935	2.09165
003-011_T0_COL_LP_5p_N1__TCTATTGAGCATCATC-1	-1.46267	4.12766
003-011_T0_COL_LP_5p_N1__CTGATAGAGTGTCTCA-1	-2.01219	1.14705
003-011_T0_COL_LP_5p_N1__GGACGTCGTGGAAAGA-1	-2.55222	3.66792
003-011_T0_COL_LP_5p_N1__AGCAGCCCATACAGCT-1	-3.38492	1.27044
003-011_T0_COL_LP_5p_N1__CATCGAAGTGTTTGGT-1	-1.38371	2.93876
003-011_T0_COL_LP_5p_N1__GATGAAAGTTATGTGC-1	4.74443	2.22929
003-011_T0_COL_LP_5p_N1__ACGAGCCCAGCGTTCG-1	-2.97851	4.1861
003-011_T0_COL_LP_5p_N1__CGATTGAGTTTGTGTG-1	-1.8745	7.66718
003-011_T0_COL_LP_5p_N1__CAGTCCTAGCAGGCTA-1	4.89286	1.98587
003-011_T0_COL_LP_5p_N1__AAAGCAAAGCTGCAAG-1	-1.47238	1.72399
003-011_T0_COL_LP_5p_N1__CAGGTGCGTCGAGTTT-1	-2.6707	1.65318
003-011_T0_COL_LP_5p_N1__GCTGGGTGTTACCGAT-1	-3.62714	2.74059
003-011_T0_COL_LP_5p_N1__CAAGAAAGTGTCGCTG-1	-1.36808	7.41463
003-011_T0_COL_LP_5p_N1__TGTTCCGTCACCTCGT-1	-1.92804	1.89253
003-011_T0_COL_LP_5p_N1__GGCTGGTGTCAAAGCG-1	-2.82187	1.45326
003-011_T0_COL_LP_5p_N1__CGCGGTACAACTTGAC-1	-3.46768	3.08593
003-011_T0_COL_LP_5p_N1__TACTTGTCAGTCCTTC-1	4.59267	1.95199
003-011_T0_COL_LP_5p_N1__GAACGGATCTTGCCGT-1	-2.37949	1.59993
003-011_T0_COL_LP_5p_N1__GACGTGCTCATTTGGG-1	-0.139556	1.88755
003-011_T0_COL_LP_5p_N1__TTTCCTCGTCTCCATC-1	-2.62281	3.62401
003-011_T0_COL_LP_5p_N1__GGGCACTAGACTCGGA-1	-1.9609	4.30636
003-011_T0_COL_LP_5p_N1__GGCGACTTCTGGCGTG-1	-1.64532	2.12839
003-011_T0_COL_LP_5p_N1__GTTACAGCATTCTTAC-1	6.50237	1.08176
003-011_T0_COL_LP_5p_N1__CTGTGCTTCCAGGGCT-1	4.0891	2.3761
003-011_T0_COL_LP_5p_N1__GGCTCGAAGCACCGTC-1	-0.374538	4.51845
003-011_T0_COL_LP_5p_N1__CGGACGTAGTCACGCC-1	-0.600331	1.48698
003-011_T0_COL_LP_5p_N1__GTACTTTTCTCGTATT-1	4.67796	2.29575
003-011_T0_COL_LP_5p_N1__GTACTTTGTGGCCCTA-1	-2.43006	4.36258
003-011_T0_COL_LP_5p_N1__GTAGGCCCATAAGACA-1	-3.79083	2.44651
003-011_T0_COL_LP_5p_N1__AACGTTGCAGTACACT-1	-1.16396	2.53292
003-011_T0_COL_LP_5p_N1__CACACAAGTACCGGCT-1	-1.95065	7.73084
003-011_T0_COL_LP_5p_N1__CAAGGCCCAGACGCTC-1	-0.0294512	3.21037
003-011_T0_COL_LP_5p_N1__CTTAACTTCATGTGGT-1	-1.51219	3.01181
003-011_T0_COL_LP_5p_N1__ATTTCTGGTGTGAAAT-1	-1.42283	2.30956
003-011_T0_COL_LP_5p_N1__TCTCTAATCATGCTCC-1	-1.82126	1.48045
003-011_T0_COL_LP_5p_N1__ATTTCTGAGAAGGGTA-1	-1.58562	7.45716
003-011_T0_COL_LP_5p_N1__ACGTCAAAGACTTGAA-1	4.41831	2.25256
003-011_T0_COL_LP_5p_N1__CACCACTTCTTTACGT-1	-1.83886	2.02846
003-011_T0_COL_LP_5p_N1__TAGCCGGGTCGAATCT-1	-0.3593	3.00924
003-011_T0_COL_LP_5p_N1__GCTGGGTCAGTCAGAG-1	-0.650096	2.59318
003-011_T0_COL_LP_5p_N1__GGCGTGTCATAGAAAC-1	-1.66262	6.83582
003-011_T0_COL_LP_5p_N1__TACTCGCTCCGAAGAG-1	-1.23492	2.80997
003-011_T0_COL_LP_5p_N1__TAAGAGACAGACGTAG-1	-2.85941	3.91912
003-011_T0_COL_LP_5p_N1__TTGGAACTCCACGTGG-1	0.0451361	2.50198
003-011_T0_COL_LP_5p_N1__GGATTACGTACCATCA-1	1.13586	3.65398
003-011_T0_COL_LP_5p_N1__ATTGGACTCCCTCAGT-1	3.57617	3.07681
003-011_T0_COL_LP_5p_N1__AGCGTCGGTCGCGAAA-1	-1.99912	2.58672
003-011_T0_COL_LP_5p_N1__CGCTGGATCCACTCCA-1	-3.38729	2.61988
003-011_T0_COL_LP_5p_N1__TGCCCTACATAGAAAC-1	0.823112	2.58166
003-011_T0_COL_LP_5p_N1__CCTAAAGAGCGAAGGG-1	-1.8544	1.92477
003-011_T0_COL_LP_5p_N1__GATGAGGGTGTTTGTG-1	-2.13217	4.62836
003-011_T0_COL_LP_5p_N1__GCATGCGCAGCTGTGC-1	-2.27903	1.0295
003-011_T0_COL_LP_5p_N1__GGCCGATGTCCCTTGT-1	-1.72939	7.18776
003-011_T0_COL_LP_5p_N1__GCCAAATGTTAAAGTG-1	-2.58074	3.3363
003-011_T0_COL_LP_5p_N1__CGAGCACGTCACTTCC-1	-2.45317	3.08188
003-011_T0_COL_LP_5p_N1__ATCGAGTAGGATGCGT-1	0.70244	2.81193
003-011_T0_COL_LP_5p_N1__CCTATTAGTGAAGGCT-1	-2.24068	1.26955
003-011_T0_COL_LP_5p_N1__ACGCCAGCACAGGTTT-1	-2.074	2.67028
003-011_T0_COL_LP_5p_N1__GGTATTGTCATGCAAC-1	-1.32359	4.26783
003-011_T0_COL_LP_5p_N1__CAGATCACAGGAACGT-1	-2.80723	3.27624
003-011_T0_COL_LP_5p_N1__ACGAGCCAGTACACCT-1	-0.870686	1.07548
003-011_T0_COL_LP_5p_N1__GGTGCGTTCTGTCAAG-1	4.08567	2.17744
003-011_T0_COL_LP_5p_N1__GAGGTGAAGACCGGAT-1	-2.53801	2.27123
003-011_T0_COL_LP_5p_N1__GATGCTACATTGAGCT-1	-2.66126	2.86887
003-011_T0_COL_LP_5p_N1__AGGGTGAAGACCGGAT-1	-2.03616	2.43544
003-011_T0_COL_LP_5p_N1__TCATTACGTGGTCTCG-1	4.79778	2.28302
003-011_T0_COL_LP_5p_N1__CTAACTTTCCAAGTAC-1	-1.41485	1.93198
003-011_T0_COL_LP_5p_N1__GAACATCTCGCAGGCT-1	-1.34175	2.28263
003-011_T0_COL_LP_5p_N1__TACTTACCATTGGTAC-1	-2.53823	1.59122
003-011_T0_COL_LP_5p_N1__ATCTACTCAGCCTTGG-1	4.42621	2.41048
003-011_T0_COL_LP_5p_N1__TTGGCAATCTCTAAGG-1	-1.67827	2.58244
003-011_T0_COL_LP_5p_N1__TAGGCATGTACCGTTA-1	-1.53001	2.33697
003-011_T0_COL_LP_5p_N1__TTATGCTTCGGCTTGG-1	-2.74948	2.03075
003-011_T0_COL_LP_5p_N1__TAGACCAGTCATGCCG-1	-3.26209	3.67162
003-011_T0_COL_LP_5p_N1__TACGGATCACCAGTTA-1	-2.52126	0.80228
003-011_T0_COL_LP_5p_N1__AGATCTGAGGGAGTAA-1	-1.93284	1.3809
003-011_T0_COL_LP_5p_N1__GCGCAGTCAGCCTTGG-1	4.75926	2.49888
003-011_T0_COL_LP_5p_N1__TTCCCAGAGAAGGTGA-1	0.805143	2.6973
003-011_T0_COL_LP_5p_N1__CTCGTACAGTCATCCA-1	-0.579942	3.04244
003-011_T0_COL_LP_5p_N1__GTCCTCAGTAGCTGCC-1	-1.72723	2.27134
003-011_T0_COL_LP_5p_N1__TTGGAACCAGATCCAT-1	4.26187	2.43861
003-011_T0_COL_LP_5p_N1__TAGAGCTGTCATGCAT-1	0.601363	3.24469
003-011_T0_COL_LP_5p_N1__CTGATCCTCCGTCATC-1	-2.67308	0.795336
003-011_T0_COL_LP_5p_N1__GACCAATAGCAATCTC-1	-1.72889	2.31797
003-011_T0_COL_LP_5p_N1__CATATGGCAGTAACGG-1	-2.74457	2.47665
003-011_T0_COL_LP_5p_N1__ATCCACCGTCATTAGC-1	-1.6932	2.27679
003-011_T0_COL_LP_5p_N1__ACGGAGATCCCATTAT-1	4.39793	2.32063
003-011_T0_COL_LP_5p_N1__TGCCCATAGAGGGCTT-1	0.90875	2.75762
003-011_T0_COL_LP_5p_N1__GGGACCTTCGCCAGCA-1	-1.62674	7.74628
003-011_T0_COL_LP_5p_N1__TTGACTTTCCATGCTC-1	-1.56752	4.0584
003-011_T0_COL_LP_5p_N1__TCGCGAGGTATAGGGC-1	-1.12057	2.29999
003-011_T0_COL_LP_5p_N1__CTCCTAGCAGGGCATA-1	-1.21163	1.59671
003-011_T0_COL_LP_5p_N1__GCACATAAGGCGTACA-1	0.848576	2.66099
003-011_T0_COL_LP_5p_N1__CGTAGCGAGTTTGCGT-1	-2.85742	2.00991
003-011_T0_COL_LP_5p_N1__CACAGGCTCTACCAGA-1	0.834201	2.52386
003-011_T0_COL_LP_5p_N1__TCAGATGTCCTCAATT-1	-3.85339	3.51484
003-011_T0_COL_LP_5p_N1__GCAGTTAAGTGGTCCC-1	-1.68888	1.97207
003-011_T0_COL_LP_5p_N1__AATCGGTGTCGCCATG-1	-3.24947	3.74522
003-011_T0_COL_LP_5p_N1__CGTGTAAGTCTTTCAT-1	-1.93549	2.45012
003-011_T0_COL_LP_5p_N1__CCGGTAGGTAAACACA-1	3.76603	3.1526
003-011_T0_COL_LP_5p_N1__CTCGTCAGTGTTGAGG-1	4.46857	2.31298
003-011_T0_COL_LP_5p_N1__ACACCAACAATGGTCT-1	-1.35664	1.63525
003-011_T0_COL_LP_5p_N1__CTTCTCTAGACCGGAT-1	4.30075	2.38471
003-011_T0_COL_LP_5p_N1__AGGTCATTCACCGGGT-1	-1.50067	7.71318
003-011_T0_COL_LP_5p_N1__CTACACCCACACATGT-1	4.17869	2.24418
003-011_T0_COL_LP_5p_N1__GTCGGGTGTGGACGAT-1	-1.84903	7.32355
003-011_T0_COL_LP_5p_N1__TCGTACCGTAACGACG-1	-1.58955	1.73664
003-011_T0_COL_LP_5p_N1__TCTATTGAGCACGCCT-1	-2.4096	3.42396
003-011_T0_COL_LP_5p_N1__AATCGGTTCTTGAGAC-1	4.40568	2.44048
003-011_T0_COL_LP_5p_N1__AAAGATGGTCGCCATG-1	-2.53938	2.59175
003-011_T0_COL_LP_5p_N1__TGCTACCTCAACACAC-1	-1.34544	2.829
003-011_T0_COL_LP_5p_N1__CCGGTAGTCATCGGAT-1	-2.2676	1.1975
003-011_T0_COL_LP_5p_N1__ATTACTCGTTCGGGCT-1	0.467288	3.23305
003-011_T0_COL_LP_5p_N1__TGCGGGTCAGATTGCT-1	-1.94406	3.26915
003-011_T0_COL_LP_5p_N1__TAGCCGGTCCAAATGC-1	-1.40178	2.10753
003-011_T0_COL_LP_5p_N1__GGGTCTGTCCTCGCAT-1	4.265	3.28112
003-011_T0_COL_LP_5p_N1__GCATGCGAGGCTAGAC-1	4.36898	2.01134
003-011_T0_COL_LP_5p_N1__GTCCTCAAGGAATGGA-1	-2.68428	1.45607
003-011_T0_COL_LP_5p_N1__GGGACCTAGACCGGAT-1	-1.17862	3.97878
003-011_T0_COL_LP_5p_N1__CTCTGGTTCCAAGCCG-1	4.31959	2.39606
003-011_T0_COL_LP_5p_N1__ACTTGTTCATCACGTA-1	0.328005	2.85278
003-011_T0_COL_LP_5p_N1__GCTTCCATCGCAGGCT-1	-1.953	1.77816
003-011_T0_COL_LP_5p_N1__AGAGCTTGTTCCATGA-1	-2.34667	2.49715
003-011_T0_COL_LP_5p_N1__GTGAAGGGTCGACTGC-1	-1.59372	3.05487
003-011_T0_COL_LP_5p_N1__GAGGTGAGTGACGGTA-1	-0.95933	2.25014
003-011_T0_COL_LP_5p_N1__CAGCTGGTCTCCAGGG-1	-1.42177	1.74662
003-011_T0_COL_LP_5p_N1__AGACGTTGTACAGTTC-1	4.95324	2.25197
003-011_T0_COL_LP_5p_N1__TTGGAACGTCGCGAAA-1	-2.89482	2.76404
003-011_T0_COL_LP_5p_N1__CCTTCCCGTTAGAACA-1	1.46536	3.48934
003-011_T0_COL_LP_5p_N1__GCTGGGTCAATAGCGG-1	-1.76364	3.24837
003-011_T0_COL_LP_5p_N1__TTGCGTCAGATAGCAT-1	-1.89045	2.48347
003-011_T0_COL_LP_5p_N1__ACGATACTCTTACCTA-1	-1.53347	1.03522
003-011_T0_COL_LP_5p_N1__AAACGGGTCCTTGACC-1	-1.17779	1.98151
003-011_T0_COL_LP_5p_N1__CTAAGACAGTCTCAAC-1	-3.92758	2.34365
003-011_T0_COL_LP_5p_N1__AGGGATGGTCTGCGGT-1	-0.411158	3.02485
003-011_T0_COL_LP_5p_N1__GAAATGAAGGTGCACA-1	-0.0427077	1.83732
003-011_T0_COL_LP_5p_N1__GCAATCACAACTGCGC-1	-2.20552	2.98379
003-011_T0_COL_LP_5p_N1__AGTGTCATCCGAAGAG-1	-3.54099	2.44976
003-011_T0_COL_LP_5p_N1__GAAATGAAGGGTCTCC-1	-1.55407	1.85651
003-011_T0_COL_LP_5p_N1__CGTCCATTCCAGGGCT-1	-0.803794	4.63776
003-011_T0_COL_LP_5p_N1__GGTGTTACATCCTTGC-1	-3.66181	0.958882
003-011_T0_COL_LP_5p_N1__ATCATCTAGGATGGTC-1	-1.53424	7.58899
003-011_T0_COL_LP_5p_N1__TTCCCAGTCCTAAGTG-1	4.53413	2.10695
003-011_T0_COL_LP_5p_N1__CACACAACAAACCTAC-1	-1.98745	7.49633
003-011_T0_COL_LP_5p_N1__CGGACGTGTCCGCTGA-1	0.576495	5.31457
003-011_T0_COL_LP_5p_N1__CACAAACAGTCCGGTC-1	-0.41865	4.43734
003-011_T0_COL_LP_5p_N1__CTAATGGTCTGTGCAA-1	-0.701924	3.54165
003-011_T0_COL_LP_5p_N1__CTCAGAATCATGTCCC-1	-0.853512	1.85468
003-011_T0_COL_LP_5p_N1__GACGTTATCGCCATAA-1	3.27926	2.96163
003-011_T0_COL_LP_5p_N1__TGACTTTTCGGCGCAT-1	-3.42333	2.75853
003-011_T0_COL_LP_5p_N1__ATCCGAAAGTCCGGTC-1	-3.92037	2.64611
003-011_T0_COL_LP_5p_N1__CATGGCGAGACTGGGT-1	-1.8918	1.64254
003-011_T0_COL_LP_5p_N1__CCTTACGAGGCGTACA-1	-1.68246	7.79427
003-011_T0_COL_LP_5p_N1__CGAACATCAGATGGCA-1	-3.13822	3.3091
003-011_T0_COL_LP_5p_N1__GTTACAGGTCCGCTGA-1	-3.64989	1.1903
003-011_T0_COL_LP_5p_N1__TCCCGATAGGTGACCA-1	-1.31947	2.09663
003-011_T0_COL_LP_5p_N1__GTATTCTCAGTATCTG-1	0.551828	2.90395
003-011_T0_COL_LP_5p_N1__GATCGATAGACGACGT-1	4.65014	2.17938
003-011_T0_COL_LP_5p_N1__AGGCCGTAGTCGCCGT-1	-2.18912	2.05857
003-011_T0_COL_LP_5p_N1__AACCGCGTCTGAAAGA-1	-2.57835	4.54824
003-011_T0_COL_LP_5p_N1__AACCATGGTCCGTGAC-1	-2.89758	3.33869
003-011_T0_COL_LP_5p_N1__TATGCCCCACGGTAAG-1	-0.816558	3.25504
003-011_T0_COL_LP_5p_N1__TACTCGCGTGACGCCT-1	-1.32878	1.46006
003-011_T0_COL_LP_5p_N1__TTCCCAGAGCGTCAAG-1	4.71058	2.67075
003-011_T0_COL_LP_5p_N1__CTAATGGAGTACATGA-1	0.385286	3.54252
003-011_T0_COL_LP_5p_N1__CAGAATCGTGCTCTTC-1	-1.84305	7.73934
003-011_T0_COL_LP_5p_N1__GGACAGAGTGACTACT-1	-2.25211	3.38247
003-011_T0_COL_LP_5p_N1__CGATGGCTCAAGGCTT-1	3.98673	2.28291
003-011_T0_COL_LP_5p_N1__CGACCTTAGGAGTACC-1	-2.08241	4.59462
003-011_T0_COL_LP_5p_N1__GACTGCGGTCCCTTGT-1	-0.499743	4.2122
003-011_T0_COL_LP_5p_N1__GGGAGATAGGATGGAA-1	4.68356	2.20621
003-011_T0_COL_LP_5p_N1__ATCATGGGTATGGTTC-1	4.91646	3.65526
003-011_T0_COL_LP_5p_N1__CGTTGGGAGCTGCCCA-1	-2.06836	2.46165
003-011_T0_COL_LP_5p_N1__CGTTGGGGTAAAGGAG-1	4.41986	3.07153
003-011_T0_COL_LP_5p_N1__CCACCTAAGTGACTCT-1	-3.64071	1.55449
003-011_T0_COL_LP_5p_N1__GATGAAATCGAATGCT-1	-3.84146	3.09166
003-011_T0_COL_LP_5p_N1__CCAATCCTCAGTTTGG-1	3.7523	3.80641
003-011_T0_COL_LP_5p_N1__CCAGCGATCAGAGCTT-1	-3.45852	2.71313
003-011_T0_COL_LP_5p_N1__TTTCCTCAGTCCAGGA-1	-1.39704	1.6669
003-011_T0_COL_LP_5p_N1__CACATAGGTAAACGCG-1	-0.403816	2.41316
003-011_T0_COL_LP_5p_N1__GTTAAGCGTCACTGGC-1	-3.13558	4.03269
003-011_T0_COL_LP_5p_N1__GCAGTTACATTGGGCC-1	-2.33548	4.17557
003-011_T0_COL_LP_5p_N1__TGCACCTGTAAGGATT-1	-3.66357	1.62658
003-011_T0_COL_LP_5p_N1__TGCCCATCAAACCTAC-1	-3.47611	3.57304
003-011_T0_COL_LP_5p_N1__CCTACACAGTAAGTAC-1	-1.26262	2.81906
003-011_T0_COL_LP_5p_N1__CAGAGAGGTCTGCAAT-1	-2.22093	1.0052
003-011_T0_COL_LP_5p_N1__AAGGTTCAGAGTCTGG-1	-1.71587	2.53921
003-011_T0_COL_LP_5p_N1__CTGTTTATCTGCTTGC-1	4.05243	2.77711
003-011_T0_COL_LP_5p_N1__ACGGAGACAATCAGAA-1	4.78546	3.03333
003-011_T0_COL_LP_5p_N1__ACGATACGTTGCCTCT-1	-1.72089	7.4938
003-011_T0_COL_LP_5p_N1__GGCTGGTCATAAAGGT-1	1.02312	4.05971
003-011_T0_COL_LP_5p_N1__TGCGTGGAGTTGAGTA-1	-3.49582	2.79589
003-011_T0_COL_LP_5p_N1__ACGGGTCGTAGCTCCG-1	3.85138	3.08676
003-011_T0_COL_LP_5p_N1__CGTTGGGAGTGTTGAA-1	-1.88265	7.88258
003-011_T0_COL_LP_5p_N1__TGGCTGGTCATAGCAC-1	-2.09915	4.36468
003-011_T0_COL_LP_5p_N1__ACGGAGAAGATGAGAG-1	-2.00036	3.9332
003-011_T0_COL_LP_5p_N1__CGGAGTCGTTACTGAC-1	-1.30957	2.14802
003-011_T0_COL_LP_5p_N1__AGAATAGGTTTGTTGG-1	-2.0014	7.45899
003-011_T0_COL_LP_5p_N1__ACAGCTATCCTCAACC-1	-3.8372	3.21781
003-011_T0_COL_LP_5p_N1__TGACGGCTCTGCCCTA-1	4.69327	2.24842
003-011_T0_COL_LP_5p_N1__TTCTCCTAGACGCACA-1	-3.74304	1.84793
003-011_T0_COL_LP_5p_N1__CTGGTCTGTCGCTTTC-1	-1.90902	4.18698
003-011_T0_COL_LP_5p_N1__GTTACAGCACTGCCAG-1	-1.63429	4.09075
003-011_T0_COL_LP_5p_N1__GGGTCTGAGGCGCTCT-1	-4.02461	1.8809
003-011_T0_COL_LP_5p_N1__CAGAGAGTCGTCCGTT-1	-3.28349	2.34495
003-011_T0_COL_LP_5p_N1__CTCGAGGGTAGGGACT-1	-3.70892	2.09685
003-011_T0_COL_LP_5p_N1__CGATCGGAGTGTACCT-1	-1.73804	7.88698
003-011_T0_COL_LP_5p_N1__TACGGTATCCACGAAT-1	6.58064	1.10484
003-011_T0_COL_LP_5p_N1__CACCTTGTCTGGTTCC-1	-1.9494	2.32489
003-011_T0_COL_LP_5p_N1__CGGACGTTCTGAAAGA-1	3.96346	2.23436
003-011_T0_COL_LP_5p_N1__ATCGAGTAGAGCTGGT-1	1.12392	3.00373
003-011_T0_COL_LP_5p_N1__CAGCTAAGTGGACGAT-1	-1.50987	2.56455
003-011_T0_COL_LP_5p_N1__AGTAGTCAGGCTCATT-1	-1.81004	0.85171
003-011_T0_COL_LP_5p_N1__GTAACTGTCGACAGCC-1	-1.65668	2.01265
003-011_T0_COL_LP_5p_N1__TTTGGTTAGCGACGTA-1	0.640256	5.15539
003-011_T0_COL_LP_5p_N1__GGTATTGGTACCGAGA-1	-2.09111	1.66863
003-011_T0_COL_LP_5p_N1__ACATACGGTGAGTATA-1	-2.28022	1.67952
003-011_T0_COL_LP_5p_N1__AAAGTAGCAGTCAGCC-1	-2.81024	4.63419
003-011_T0_COL_LP_5p_N1__CGGCTAGAGTTGCAGG-1	-2.36233	1.7062
003-011_T0_COL_LP_5p_N1__CAAGTTGCAGTAAGAT-1	-2.13226	3.64232
003-011_T0_COL_LP_5p_N1__ACTGAGTAGAGGGCTT-1	-1.42653	2.0122
003-011_T0_COL_LP_5p_N1__CGGAGTCTCAGCATGT-1	-0.685726	3.29556
003-011_T0_COL_LP_5p_N1__GACCTGGTCCGCAAGC-1	-2.91384	1.92553
003-011_T0_COL_LP_5p_N1__GTTTCTAAGCAAATCA-1	4.30895	3.1142
003-011_T0_COL_LP_5p_N1__TGACGGCGTCAACTGT-1	-2.60698	4.09263
003-011_T0_COL_LP_5p_N1__CACCAGGCACGGCTAC-1	-1.86389	7.96087
003-011_T0_COL_LP_5p_N1__ACGAGCCGTTGGTGGA-1	-1.56513	3.77136
003-011_T0_COL_LP_5p_N1__TCTTTCCCACGGATAG-1	-2.83075	2.75946
003-011_T0_COL_LP_5p_N1__TGTTCCGTCCTTAATC-1	-3.0913	2.73076
003-011_T0_COL_LP_5p_N1__GGGATGAAGGTGCACA-1	3.88973	3.11383
003-011_T0_COL_LP_5p_N1__GACGGCTAGAGGTTGC-1	-1.17565	1.42627
003-011_T0_COL_LP_5p_N1__ATTATCCCATACTCTT-1	3.78756	3.56293
003-011_T0_COL_LP_5p_N1__TCAGCAACACATTTCT-1	-2.18387	4.40603
003-011_T0_COL_LP_5p_N1__TCGTAGATCAGGTAAA-1	0.573305	3.41799
003-011_T0_COL_LP_5p_N1__CGCTTCAGTGCCTGGT-1	-1.87329	7.92123
003-011_T0_COL_LP_5p_N1__GTCCTCACAGCGATCC-1	-0.811589	3.34293
003-011_T0_COL_LP_5p_N1__TACTCGCTCATCATTC-1	-2.19826	1.03077
003-011_T0_COL_LP_5p_N1__ACCAGTACAATGGAGC-1	-2.29277	1.43815
003-011_T0_COL_LP_5p_N1__TAAGCGTCAAGTCTAC-1	-1.20473	2.03847
003-011_T0_COL_LP_5p_N1__GGAATAAAGATCGATA-1	-3.85236	1.55728
003-011_T0_COL_LP_5p_N1__CTACACCGTGTGAATA-1	-1.93799	2.00568
003-011_T0_COL_LP_5p_N1__CGATGTAAGTAGCGGT-1	3.80085	2.30962
003-011_T0_COL_LP_5p_N1__GGCGTGTTCTAAGCCA-1	-1.55374	7.62656
003-011_T0_COL_LP_5p_N1__TGGTTAGTCAAGGTAA-1	-3.88128	3.04787
003-011_T0_COL_LP_5p_N1__CTAGAGTTCGGCGCAT-1	-1.72953	2.01431
003-011_T0_COL_LP_5p_N1__CACCACTTCAGTTCGA-1	-1.03866	2.37156
003-011_T0_COL_LP_5p_N1__CAGCGACTCTGTCAAG-1	4.56804	3.5108
003-011_T0_COL_LP_5p_N1__CGGCTAGTCATTTGGG-1	-2.78154	3.69059
003-011_T0_COL_LP_5p_N1__CGTTCTGGTCGATTGT-1	0.63545	4.28722
003-011_T0_COL_LP_5p_N1__GGAACTTGTCCTAGCG-1	3.93285	2.7735
003-011_T0_COL_LP_5p_N1__ATGTGTGAGTCGTACT-1	-1.97293	4.4857
003-011_T0_COL_LP_5p_N1__TAGGCATGTCGCATCG-1	-1.0955	1.73978
003-011_T0_COL_LP_5p_N1__GTAACGTCAGCCTTGG-1	0.739402	4.55672
003-011_T0_COL_LP_5p_N1__GATCGCGCATACGCTA-1	-2.71724	4.1371
003-011_T0_COL_LP_5p_N1__CTGGTCTCAGACAAAT-1	0.0336221	2.83941
003-011_T0_COL_LP_5p_N1__TGGCCAGTCTGGAGCC-1	4.27802	3.16802
003-011_T0_COL_LP_5p_N1__AACTGGTAGTACCGGA-1	-0.213525	3.87243
003-011_T0_COL_LP_5p_N1__GAATAAGTCCTACAGA-1	-1.99376	2.5106
003-011_T0_COL_LP_5p_N1__CTTACCGGTCTCTCTG-1	-1.41005	2.09873
003-011_T0_COL_LP_5p_N1__GGTGCGTGTCGCGAAA-1	-0.298776	2.54921
003-011_T0_COL_LP_5p_N1__AGAGTGGTCCTTTCTC-1	-0.199874	5.21522
003-011_T0_COL_LP_5p_N1__ATTACTCAGCGTGAAC-1	-2.47136	2.82045
003-011_T0_COL_LP_5p_N1__GGGTTGCGTACAAGTA-1	-2.19528	3.53796
003-011_T0_COL_LP_5p_N1__CGATCGGAGTGTGGCA-1	-2.20652	3.83272
003-011_T0_COL_LP_5p_N1__TCTTCGGTCATCACCC-1	-1.40808	4.27347
003-011_T0_COL_LP_5p_N1__CGATGGCGTATGAAAC-1	-3.95155	3.59969
003-011_T0_COL_LP_5p_N1__ACCTTTATCCGAACGC-1	-2.75364	4.00919
003-011_T0_COL_LP_5p_N1__AAAGCAAAGTGTACCT-1	-3.0162	3.25018
003-011_T0_COL_LP_5p_N1__GATGAAAGTCGCGAAA-1	-2.98869	3.71046
003-011_T0_COL_LP_5p_N1__TAGGCATCAGCCTGTG-1	4.17823	2.65259
003-011_T0_COL_LP_5p_N1__CACAAACAGATCGGGT-1	3.44814	4.27464
003-011_T0_COL_LP_5p_N1__GGGCATCGTATTACCG-1	4.43309	3.07448
003-011_T0_COL_LP_5p_N1__AAGACCTAGACAGACC-1	-3.20813	1.09918
003-011_T0_COL_LP_5p_N1__ACGATGTGTCCGTGAC-1	1.06378	3.83011
003-011_T0_COL_LP_5p_N1__CGTTCTGCACCAGTTA-1	-1.13357	1.74903
003-011_T0_COL_LP_5p_N1__GGGTTGCTCACGACTA-1	-0.732394	4.86371
003-011_T0_COL_LP_5p_N1__CCGTTCAAGCTGATAA-1	4.39811	3.2578
003-011_T0_COL_LP_5p_N1__TTTGCGCCACACAGAG-1	-3.63611	1.00877
003-011_T0_COL_LP_5p_N1__ACGATACTCAGCTTAG-1	-1.20616	2.20644
003-011_T0_COL_LP_5p_N1__TTCTCAATCAAACGGG-1	0.434972	2.67139
003-011_T0_COL_LP_5p_N1__TCGGGACAGCGTTGCC-1	-2.25206	2.40419
003-011_T0_COL_LP_5p_N1__TGGCGCAGTGAAAGAG-1	-2.29912	2.62561
003-011_T0_COL_LP_5p_N1__TCAGGATTCTACGAGT-1	-1.29687	4.25074
003-011_T0_COL_LP_5p_N1__TGCCCATCACGAAACG-1	0.960324	3.66191
003-011_T0_COL_LP_5p_N1__TAGACCAAGAGGGCTT-1	-1.09998	4.68959
003-011_T0_COL_LP_5p_N1__GAACCTACACCCTATC-1	-0.215602	2.09542
003-011_T0_COL_LP_5p_N1__AGCTTGACACGTTGGC-1	-1.12586	1.54577
003-011_T0_COL_LP_5p_N1__ACTGCTCGTCCGCTGA-1	0.372775	1.82619
003-011_T0_COL_LP_5p_N1__GTCTCGTGTCAGAGGT-1	0.849122	3.40574
003-011_T0_COL_LP_5p_N1__CTACACCTCCGCAGTG-1	-1.526	1.72488
003-011_T0_COL_LP_5p_N1__TCTTCGGAGCGTCTAT-1	-1.58525	2.40489
003-011_T0_COL_LP_5p_N1__AGTGAGGCAGCCAATT-1	-2.62903	3.66554
003-011_T0_COL_LP_5p_N1__CTCATTAAGAGTACAT-1	-1.45915	7.57373
003-011_T0_COL_LP_5p_N1__CGTGTCTAGATCCCAT-1	-1.63216	1.94941
003-011_T0_COL_LP_5p_N1__CACATAGCAAGGACAC-1	-2.42333	2.36377
003-011_T0_COL_LP_5p_N1__CCACGGAGTTCCGTCT-1	-2.24126	2.14577
003-011_T0_COL_LP_5p_N1__CATTATCGTGCCTGGT-1	-2.10227	2.47003
003-011_T0_COL_LP_5p_N1__AAACCTGAGCTGGAAC-1	-1.81153	2.92169
003-011_T0_COL_LP_5p_N1__TGGTTAGAGTAGATGT-1	-0.649004	4.30849
003-011_T0_COL_LP_5p_N1__CAACCAATCTGGCGTG-1	4.72102	2.2438
003-011_T0_COL_LP_5p_N1__CATCAAGCACGACGAA-1	3.90377	2.2825
003-011_T0_COL_LP_5p_N1__GCAGCCATCCCATTAT-1	-2.38696	1.05243
003-011_T0_COL_LP_5p_N1__CAGCAGCAGGACCACA-1	-2.93639	2.5089
003-011_T0_COL_LP_5p_N1__CTTACCGTCGTCTGAA-1	-0.327208	1.80925
003-011_T0_COL_LP_5p_N1__ACAGCTAAGTTGAGTA-1	-0.669678	1.85322
003-011_T0_COL_LP_5p_N1__TTTGCGCTCAATAAGG-1	0.33755	2.28058
003-011_T0_COL_LP_5p_N1__CCTATTACATGCAACT-1	-0.759165	1.75291
003-011_T0_COL_LP_5p_N1__CCCATACTCAGCGACC-1	4.65607	2.97266
003-011_T0_COL_LP_5p_N1__GTCGGGTGTGTTGAGG-1	-1.36395	2.70016
003-011_T0_COL_LP_5p_N1__GCTGGGTCATGGGAAC-1	-0.146423	3.46214
003-011_T0_COL_LP_5p_N1__GCTTGAACAGTCTTCC-1	4.18135	3.44489
003-011_T0_COL_LP_5p_N1__CATGACACAGCCACCA-1	-0.290765	3.50404
003-011_T0_COL_LP_5p_N1__AGGCCGTCAGTTTACG-1	-2.64525	1.98609
003-011_T0_COL_LP_5p_N1__ACGCCGATCATTCACT-1	-2.71235	3.76214
003-011_T0_COL_LP_5p_N1__ACACCAACAATCACAC-1	-1.77375	1.78546
003-011_T0_COL_LP_5p_N1__GTGCGGTGTGCAACTT-1	0.115198	5.39998
003-011_T0_COL_LP_5p_N1__CGTGTAAAGGAGTACC-1	-1.50796	2.20426
003-011_T0_COL_LP_5p_N1__GTACGTATCTGCTGCT-1	-2.97669	2.12466
003-011_T0_COL_LP_5p_N1__TCGAGGCCACTGTCGG-1	-2.73613	1.79622
003-011_T0_COL_LP_5p_N1__TGGCTGGGTCTGGTCG-1	-2.20343	2.04179
003-011_T0_COL_LP_5p_N1__GAATGAACACTTAAGC-1	-2.25949	1.75434
003-011_T0_COL_LP_5p_N1__ACTGAACGTCATGCAT-1	4.3761	2.63272
003-011_T0_COL_LP_5p_N1__AACTCTTGTATGGTTC-1	-1.62275	1.56519
003-011_T0_COL_LP_5p_N1__ACGAGCCTCTACTTAC-1	-0.650995	3.08762
003-011_T0_COL_LP_5p_N1__TCCCGATTCTTTACAC-1	4.44788	2.30083
003-011_T0_COL_LP_5p_N1__GCTTGAACAAACCCAT-1	4.57355	3.3804
003-011_T0_COL_LP_5p_N1__GGAACTTCATTGTGCA-1	0.838859	3.16381
003-011_T0_COL_LP_5p_N1__TTGTAGGCAAACCTAC-1	-2.61765	3.99664
003-011_T0_COL_LP_5p_N1__CTGATAGAGATCGGGT-1	-2.54496	4.20023
003-011_T0_COL_LP_5p_N1__CGGACGTCAGCATGAG-1	-1.24561	7.72218
003-011_T0_COL_LP_5p_N1__ACGGGCTGTACTCTCC-1	-2.52101	2.76145
003-011_T0_COL_LP_5p_N1__ATGTGTGGTTTGTTGG-1	-1.56855	1.65443
003-011_T0_COL_LP_5p_N1__ACGAGGAGTGTTCTTT-1	0.215559	2.81216
003-011_T0_COL_LP_5p_N1__TCTTCGGGTCTCTCTG-1	0.00634636	3.23686
003-011_T0_COL_LP_5p_N1__TGTGTTTCAATCGAAA-1	-1.5453	1.70585
003-011_T0_COL_LP_5p_N1__ATAGACCAGACTAAGT-1	-1.75903	4.12801
003-011_T0_COL_LP_5p_N1__ACACCAATCAAACCAC-1	-1.60771	2.07551
003-011_T0_COL_LP_5p_N1__GCTGCTTGTCTTCAAG-1	-0.943947	3.89813
003-011_T0_COL_LP_5p_N1__CAGTCCTGTTACAGAA-1	0.912355	3.80185
003-011_T0_COL_LP_5p_N1__AGCGTCGCATGCCCGA-1	4.36691	3.63211
003-011_T0_COL_LP_5p_N1__GGGATGAGTTTGTTGG-1	-2.54931	4.26754
003-011_T0_COL_LP_5p_N1__TGGGAAGAGCTAGTCT-1	4.42647	3.34444
003-011_T0_COL_LP_5p_N1__CGGACACGTACGAAAT-1	-2.34844	2.25788
003-011_T0_COL_LP_5p_N1__CCGGTAGTCGGATGGA-1	-0.68413	3.18147
003-011_T0_COL_LP_5p_N1__CTAGAGTAGTGTGAAT-1	-2.98019	4.80508
003-011_T0_COL_LP_5p_N1__TACGGGCAGTTCCACA-1	-2.76541	2.6074
003-011_T0_COL_LP_5p_N1__ATGCGATGTTCCCGAG-1	-1.65931	7.66643
003-011_T0_COL_LP_5p_N1__AGTGGGATCTGATTCT-1	-1.77001	2.41955
003-011_T0_COL_LP_5p_N1__GGGTTGCGTCAGAGGT-1	-2.49225	4.40234
003-011_T0_COL_LP_5p_N1__CGCGTTTTCTGCAGTA-1	-1.5722	1.48634
003-011_T0_COL_LP_5p_N1__TTTATGCCACAGCCCA-1	0.129629	3.95289
003-011_T0_COL_LP_5p_N1__GAGCAGAGTCTGGAGA-1	-2.67719	1.40854
003-011_T0_COL_LP_5p_N1__TACGGATCACCCATGG-1	-3.75066	2.5182
003-011_T0_COL_LP_5p_N1__CATTCGCTCCGTCAAA-1	-1.32451	2.02428
003-011_T0_COL_LP_5p_N1__CGTAGGCCACCGAAAG-1	-1.81142	7.67781
003-011_T0_COL_LP_5p_N1__TTTGTCATCTCACATT-1	-2.30624	2.78255
003-011_T0_COL_LP_5p_N1__ACTATCTCAGCCACCA-1	-2.30059	2.2939
003-011_T0_COL_LP_5p_N1__AACGTTGCATTGGTAC-1	-1.85567	4.26143
003-011_T0_COL_LP_5p_N1__AGTGAGGTCCTAGGGC-1	-0.838616	4.56332
003-011_T0_COL_LP_5p_N1__CGCTATCCATACTCTT-1	-3.67637	3.19353
003-011_T0_COL_LP_5p_N1__CATTCGCGTAGCGTCC-1	-1.93387	4.38446
003-011_T0_COL_LP_5p_N1__ATCACGATCATAGCAC-1	-1.97358	4.43932
003-011_T0_COL_LP_5p_N1__GGTATTGCACAAGTAA-1	-0.0488065	0.627458
003-011_T0_COL_LP_5p_N1__CCTACACGTTTGACAC-1	3.79753	4.66012
003-011_T0_COL_LP_5p_N1__GAATGAAGTTCATGGT-1	0.305071	3.6285
003-011_T0_COL_LP_5p_N1__TCGGGACCAATGGAGC-1	-0.340794	4.71995
003-011_T0_COL_LP_5p_N1__TTAACTCAGCCAGAAC-1	1.0211	4.57261
003-011_T0_COL_LP_5p_N1__GGCTCGAGTACAAGTA-1	-2.77801	3.81335
003-011_T0_COL_LP_5p_N1__ACTGAGTCATTGGTAC-1	-0.774179	2.58519
003-011_T0_COL_LP_5p_N1__TCAGGATCAAAGTGCG-1	-2.5025	4.25881
003-011_T0_COL_LP_5p_N1__GCACATAAGAGTGACC-1	-1.35861	1.78246
003-011_T0_COL_LP_5p_N1__TACTTGTCAGGGCATA-1	-2.10249	3.911
003-011_T0_COL_LP_5p_N1__GCAGTTAGTCTCTCTG-1	-0.733179	3.98308
003-011_T0_COL_LP_5p_N1__GCAGCCAGTTTAAGCC-1	-1.81312	4.84462
003-011_T0_COL_LP_5p_N1__TGGCTGGCAGTGACAG-1	-2.25857	4.15193
003-011_T0_COL_LP_5p_N1__CGTCCATAGCTGCGAA-1	-1.80195	7.38412
003-011_T0_COL_LP_5p_N1__TGAGAGGCAAGTAGTA-1	-3.72334	3.16277
003-011_T0_COL_LP_5p_N1__GTCGTAACAGCGTTCG-1	-2.48333	2.42045
003-011_T0_COL_LP_5p_N1__AGACGTTCACCGAAAG-1	-1.91776	7.48757
003-011_T0_COL_LP_5p_N1__AGCGTATAGGCATGGT-1	4.81589	2.24549
003-011_T0_COL_LP_5p_N1__ACGCCGAAGCGAAGGG-1	-2.37867	2.77277
003-011_T0_COL_LP_5p_N1__TACAGTGTCAGCACAT-1	-2.61441	4.3636
003-011_T0_COL_LP_5p_N1__TGCCCATTCACCTTAT-1	-1.20056	3.30691
003-011_T0_COL_LP_5p_N1__ACGCAGCGTCGGGTCT-1	-1.46532	1.84346
003-011_T0_COL_LP_5p_N1__CAAGTTGCACTTGGAT-1	0.817381	4.38536
003-011_T0_COL_LP_5p_N1__TTATGCTAGCTGTCTA-1	-1.88358	1.21892
003-011_T0_COL_LP_5p_N1__GTTTCTAAGACCACGA-1	-2.6953	2.11413
003-011_T0_COL_LP_5p_N1__CGGACACTCATGGTCA-1	-3.874	3.63573
003-011_T0_COL_LP_5p_N1__AACTCTTTCGTGGACC-1	-1.77329	7.77431
003-011_T0_COL_LP_5p_N1__CGGACACCACGGCCAT-1	-1.03263	3.46287
003-011_T0_COL_LP_5p_N1__CCTTTCTTCTATCCCG-1	3.47799	4.43319
003-011_T0_COL_LP_5p_N1__CATCCACTCCTATTCA-1	-3.55789	3.33433
003-011_T0_COL_LP_5p_N1__CCACGGATCATGCTCC-1	-3.40555	1.96312
003-011_T0_COL_LP_5p_N1__ACGCCGACAAGTACCT-1	-1.77991	4.61239
003-011_T0_COL_LP_5p_N1__AGGCCGTGTCTAGTGT-1	-2.14534	4.23477
003-011_T0_COL_LP_5p_N1__GGAAAGCAGTTGAGAT-1	-2.23118	5.07675
003-011_T0_COL_LP_5p_N1__ATAGACCCAGCCACCA-1	-1.91556	1.86784
003-011_T0_COL_LP_5p_N1__CTGATCCCACTACAGT-1	-0.647279	4.74922
003-011_T0_COL_LP_5p_N1__ATCATGGTCAGATAAG-1	-1.22702	4.60934
003-011_T0_COL_LP_5p_N1__GATGAGGTCGGAAATA-1	-2.96764	1.63531
003-011_T0_COL_LP_5p_N1__CTGATAGAGGTACTCT-1	-0.995533	1.93625
003-011_T0_COL_LP_5p_N1__CGCTGGACAAGTCATC-1	0.162678	3.88676
003-011_T0_COL_LP_5p_N1__CCTCTGATCAACCATG-1	-2.41321	4.49878
003-011_T0_COL_LP_5p_N1__AAACCTGCAAAGAATC-1	-2.83853	1.83881
003-011_T0_COL_LP_5p_N1__CGCGGTACAGTCACTA-1	-2.35924	2.97564
003-011_T0_COL_LP_5p_N1__GTCCTCATCGTGGGAA-1	3.75381	4.1333
003-011_T0_COL_LP_5p_N1__AGTGAGGGTCACTGGC-1	-2.10025	3.31794
003-011_T0_COL_LP_5p_N1__TTGGAACCATACGCCG-1	-3.88738	3.29123
003-011_T0_COL_LP_5p_N1__AAATGCCTCTGTTGAG-1	0.609169	2.37188
003-011_T0_COL_LP_5p_N1__TTATGCTAGCATCATC-1	0.382361	5.10893
003-011_T0_COL_LP_5p_N1__TCGCGAGGTTCTGGTA-1	0.142266	1.94821
003-011_T0_COL_LP_5p_N1__CTTAACTAGATGTCGG-1	-2.6525	4.40789
003-011_T0_COL_LP_5p_N1__GCGCAACAGTGCTGCC-1	-1.75383	0.827343
003-011_T0_COL_LP_5p_N1__CTAATGGTCCACGAAT-1	-1.72711	7.47423
003-011_T0_COL_LP_5p_N1__ATCATCTGTATATGGA-1	-1.57039	4.53913
003-011_T0_COL_LP_5p_N1__GCATGATTCTGGCGAC-1	-1.25615	1.09471
003-011_T0_COL_LP_5p_N1__CGTTCTGCAATGTAAG-1	-1.95633	4.60169
003-011_T0_COL_LP_5p_N1__AAACCTGTCGATGAGG-1	-3.88492	3.27584
003-011_T0_COL_LP_5p_N1__GTCTCGTAGAGTACAT-1	-2.14483	3.64371
003-011_T0_COL_LP_5p_N1__GCTTCCATCGCAAGCC-1	4.8314	2.16216
003-011_T0_COL_LP_5p_N1__TGGCTGGAGCGATAGC-1	-1.69226	4.18702
003-011_T0_COL_LP_5p_N1__AGCGGTCTCTCCTATA-1	4.47192	2.10203
003-011_T0_COL_LP_5p_N1__GATGCTAAGTGTTAGA-1	-2.18591	2.42808
003-011_T0_COL_LP_5p_N1__GACTGCGAGTATGACA-1	-3.04907	2.04701
003-011_T0_COL_LP_5p_N1__GTTCATTGTTCGTTGA-1	-0.438199	2.10568
003-011_T0_COL_LP_5p_N1__TCAACGACAATGGATA-1	-0.276437	2.1976
003-011_T0_COL_LP_5p_N1__TTAGGCAAGGTGCACA-1	-1.27667	4.25425
003-011_T0_COL_LP_5p_N1__ACATACGAGCGCCTTG-1	-0.695516	2.70544
003-011_T0_COL_LP_5p_N1__CCTTCCCCAATAGCGG-1	-1.88983	1.83316
003-011_T0_COL_LP_5p_N1__ATTCTACGTATGGTTC-1	-2.06853	4.04267
003-011_T0_COL_LP_5p_N1__GTGGGTCTCGAATCCA-1	-1.68094	3.52367
003-011_T0_COL_LP_5p_N1__TTAGTTCAGTCATCCA-1	-1.82048	3.49637
003-011_T0_COL_LP_5p_N1__GTGCTTCGTACTCGCG-1	-1.34708	2.14441
003-011_T0_COL_LP_5p_N1__TGTGGTAAGCCCAACC-1	0.601639	4.23716
003-011_T0_COL_LP_5p_N1__TCCCGATGTAGTGAAT-1	0.0301526	2.22288
003-011_T0_COL_LP_5p_N1__GAAATGATCAAGGTAA-1	4.25506	3.25349
003-011_T0_COL_LP_5p_N1__CTACGTCGTAGTACCT-1	-3.62795	2.41163
003-011_T0_COL_LP_5p_N1__CCACCTACAGCATACT-1	-1.1024	4.91605
003-011_T0_COL_LP_5p_N1__CGATGTACACCAGGCT-1	-1.63471	2.11645
003-011_T0_COL_LP_5p_N1__GTTAAGCAGTTATCGC-1	-0.205855	4.48434
003-011_T0_COL_LP_5p_N1__ATTACTCAGGATGGAA-1	0.902365	4.67044
003-011_T0_COL_LP_5p_N1__ACAGCTACATCGGTTA-1	-2.22717	3.86475
003-011_T0_COL_LP_5p_N1__AGTGGGATCCTGCAGG-1	-1.62296	1.59087
003-011_T0_COL_LP_5p_N1__GGACATTGTCCCGACA-1	-1.36349	1.47879
003-011_T0_COL_LP_5p_N1__ACTTACTCACAAGACG-1	-2.66553	2.21082
003-011_T0_COL_LP_5p_N1__TGAAAGAAGCACCGCT-1	-1.09614	2.16648
003-011_T0_COL_LP_5p_N1__TAAACCGTCATCGCTC-1	0.14052	2.44298
003-011_T0_COL_LP_5p_N1__GGTATTGAGGTGATTA-1	-2.61986	2.83064
003-011_T0_COL_LP_5p_N1__TTTGGTTCATGTCTCC-1	-2.56742	3.57872
003-011_T0_COL_LP_5p_N1__CGGGTCAGTGTCGCTG-1	0.531192	2.354
003-011_T0_COL_LP_5p_N1__ATGTGTGGTCAAAGAT-1	-0.191163	2.40353
003-011_T0_COL_LP_5p_N1__TCTCTAATCTTTAGGG-1	-2.24546	2.74532
003-011_T0_COL_LP_5p_N1__GATGAAAAGAGGTACC-1	0.554161	2.79948
003-011_T0_COL_LP_5p_N1__TGAGAGGTCAGTTGAC-1	-2.1533	2.45381
003-011_T0_COL_LP_5p_N1__CAAGTTGGTCGAGATG-1	-0.376107	4.8732
003-011_T0_COL_LP_5p_N1__CATCGAATCTCGCATC-1	-1.09296	2.2234
003-011_T0_COL_LP_5p_N1__CCCATACTCCGCTGTT-1	-2.76953	3.72373
003-011_T0_COL_LP_5p_N1__CTCTGGTCAAGTTCTG-1	0.309166	3.50818
003-011_T0_COL_LP_5p_N1__GGTGTTATCTGGTGTA-1	-1.6536	2.54658
003-011_T0_COL_LP_5p_N1__TCAACGAGTTGGTAAA-1	-2.42537	4.06842
003-011_T0_COL_LP_5p_N1__ATTCTACGTCTCCCTA-1	-2.83618	2.61907
003-011_T0_COL_LP_5p_N1__CGCGGTACAGGACCCT-1	0.627205	3.23684
003-011_T0_COL_LP_5p_N1__TTTATGCGTAAATGTG-1	-2.65159	1.59178
003-011_T0_COL_LP_5p_N1__GAACCTACATGAACCT-1	-2.65935	3.82864
003-011_T0_COL_LP_5p_N1__CAGAATCTCGATCCCT-1	-2.28861	1.88618
003-011_T0_COL_LP_5p_N1__GTCACGGCATTATCTC-1	-1.66285	2.08477
003-011_T0_COL_LP_5p_N1__GTTCATTTCAGAGACG-1	-1.71304	1.77753
003-011_T0_COL_LP_5p_N1__GATGCTAGTCACAAGG-1	1.01233	2.43666
003-011_T0_COL_LP_5p_N1__TCGGTAATCCTTGGTC-1	-1.35695	1.99955
003-011_T0_COL_LP_5p_N1__CATTCGCTCTGTCTAT-1	-1.53468	2.28489
003-011_T0_COL_LP_5p_N1__ACTGTCCCAATCCAAC-1	-1.07692	1.13579
003-011_T0_COL_LP_5p_N1__ACACCAACACCAGATT-1	-1.68862	2.8351
003-011_T0_COL_LP_5p_N1__CGGCTAGGTTAGAACA-1	-0.540621	2.48204
003-011_T0_COL_LP_5p_N1__GAACCTAGTAGCTAAA-1	0.139655	3.90253
003-011_T0_COL_LP_5p_N1__AACTCAGTCGGCGCAT-1	1.19818	3.65159
003-011_T0_COL_LP_5p_N1__AAACGGGAGTAATCCC-1	1.08101	4.53933
003-011_T0_COL_LP_5p_N1__TGTGGTAAGAGGGCTT-1	-2.57318	1.1241
003-011_T0_COL_LP_5p_N1__AGTAGTCAGTTACGGG-1	-1.13184	4.27128
003-011_T0_COL_LP_5p_N1__CAAGTTGCAGATCGGA-1	-1.40129	1.09419
003-011_T0_COL_LP_5p_N1__CTACCCAGTTCACCTC-1	1.00703	3.94239
003-011_T0_COL_LP_5p_N1__CCTACACAGGCTACGA-1	-2.94682	2.62211
003-011_T0_COL_LP_5p_N1__CTAGCCTGTCCCTACT-1	-1.78442	4.05787
003-011_T0_COL_LP_5p_N1__AATCCAGTCTGCGTAA-1	-3.5832	1.75586
003-011_T0_COL_LP_5p_N1__CAGTAACCACGCATCG-1	-3.10271	1.3193
003-011_T0_COL_LP_5p_N1__TGGTTAGCACAACGTT-1	1.20593	3.75645
003-011_T0_COL_LP_5p_N1__GCGACCACATACAGCT-1	-1.44355	3.98797
003-011_T0_COL_LP_5p_N1__CTTACCGAGACGACGT-1	-2.08587	4.63997
003-011_T0_COL_LP_5p_N1__ACGGCCATCACAGGCC-1	-2.53521	2.85943
003-011_T0_COL_LP_5p_N1__CAGCATAAGCGCCTTG-1	-0.116119	0.567121
003-011_T0_COL_LP_5p_N1__ACGCCAGAGCCACGTC-1	4.44371	4.3816
003-011_T0_COL_LP_5p_N1__CCACGGACAAGGACTG-1	-1.15879	4.30519
003-011_T0_COL_LP_5p_N1__TACACGATCAATCTCT-1	-1.317	4.86662
003-011_T0_COL_LP_5p_N1__TTGAACGGTCCTCTTG-1	0.712221	4.74758
003-011_T0_COL_LP_5p_N1__TACTTGTAGTGTTTGC-1	0.988571	4.35923
003-011_T0_COL_LP_5p_N1__GCTGCGATCTTCATGT-1	-2.81567	3.00984
003-012_T0_COL_LP_5p_N1__CGGGTCAAGACCTTTG-1	2.36347	6.76487
003-012_T0_COL_LP_5p_N1__TTCTCCTAGCCGGTAA-1	4.68889	2.31101
003-012_T0_COL_LP_5p_N1__ACTGATGTCTACCTGC-1	-0.749713	4.03983
003-012_T0_COL_LP_5p_N1__GTCAAGTGTATAGGTA-1	3.52486	4.17863
003-012_T0_COL_LP_5p_N1__GACCAATAGCCAGTTT-1	2.336	6.72631
003-012_T0_COL_LP_5p_N1__ATTATCCGTGTGCCTG-1	-1.33378	3.51114
003-012_T0_COL_LP_5p_N1__TAAACCGAGTGCGATG-1	-0.226077	4.80758
003-012_T0_COL_LP_5p_N1__AAATGCCTCAGAGACG-1	-1.40396	2.87495
003-012_T0_COL_LP_5p_N1__TATCAGGCACTTAAGC-1	0.384044	3.97085
003-012_T0_COL_LP_5p_N1__CGGACGTAGATCTGCT-1	2.56087	6.8581
003-012_T0_COL_LP_5p_N1__CAGATCAGTTCTGAAC-1	1.95138	6.33125
003-012_T0_COL_LP_5p_N1__CATGACATCAACCATG-1	-1.50325	3.62551
003-012_T0_COL_LP_5p_N1__TGAGCATTCACCAGGC-1	0.134354	4.0215
003-012_T0_COL_LP_5p_N1__CAGCTGGTCATCTGCC-1	-2.41234	3.24688
003-012_T0_COL_LP_5p_N1__ACTGTCCAGGATGTAT-1	5.0186	2.77162
003-012_T0_COL_LP_5p_N1__TTCGGTCAGGCCCTTG-1	2.63051	6.95576
003-012_T0_COL_LP_5p_N1__GTGTGCGCAAGTACCT-1	1.76367	3.43372
003-012_T0_COL_LP_5p_N1__CCACTACGTGTTTGGT-1	-1.90392	3.62337
003-012_T0_COL_LP_5p_N1__AACTTTCCACCTTGTC-1	-2.06052	2.77027
003-012_T0_COL_LP_5p_N1__TGTATTCCAACAACCT-1	-1.6612	3.25013
003-012_T0_COL_LP_5p_N1__TTGCGTCAGCCGCCTA-1	4.825	2.52064
003-012_T0_COL_LP_5p_N1__AGCTCTCTCGTCCAGG-1	-0.527044	4.2269
003-012_T0_COL_LP_5p_N1__TAGTTGGCACACTGCG-1	-2.89646	3.31035
003-012_T0_COL_LP_5p_N1__AGCGGTCAGATGTGTA-1	-1.70157	3.57148
003-012_T0_COL_LP_5p_N1__CGGCTAGCATTAACCG-1	5.02807	2.77783
003-012_T0_COL_LP_5p_N1__ATTACTCAGCCCAATT-1	-0.343793	2.17582
003-012_T0_COL_LP_5p_N1__TGGCGCATCGGCTACG-1	2.6367	7.0243
003-012_T0_COL_LP_5p_N1__GGACAAGTCACTATTC-1	-1.6262	3.99255
003-012_T0_COL_LP_5p_N1__TACTTACCAAATCCGT-1	-2.09901	3.56315
003-012_T0_COL_LP_5p_N1__TGCTGCTAGAAGGGTA-1	2.54519	7.02073
003-012_T0_COL_LP_5p_N1__CTGCTGTTCCTTTACA-1	-3.05712	0.796157
003-012_T0_COL_LP_5p_N1__GCTCTGTAGAGTACAT-1	2.5689	6.89456
003-012_T0_COL_LP_5p_N1__CGTAGGCTCTCCAACC-1	5.0187	2.55079
003-012_T0_COL_LP_5p_N1__CGTCTACAGCCGCCTA-1	5.06175	2.69356
003-012_T0_COL_LP_5p_N1__GTCTTCGCAAGGTGTG-1	4.71844	3.61654
003-012_T0_COL_LP_5p_N1__AAGGTTCTCATTCACT-1	2.4472	6.86167
003-012_T0_COL_LP_5p_N1__TACGGGCCACCCATGG-1	-1.97723	7.50857
003-012_T0_COL_LP_5p_N1__ACGATACCAGTCCTTC-1	-1.73353	3.57908
003-012_T0_COL_LP_5p_N1__CATCCACCATTGGGCC-1	5.13553	2.72403
003-012_T0_COL_LP_5p_N1__GCGGGTTAGCGAAGGG-1	-2.28186	2.98048
003-012_T0_COL_LP_5p_N1__TTTATGCCAAGGTGTG-1	0.370357	4.20489
003-012_T0_COL_LP_5p_N1__TCAATCTCAACGATCT-1	4.53476	2.89896
003-012_T0_COL_LP_5p_N1__AGACGTTAGTTGCAGG-1	-2.01878	3.12299
003-012_T0_COL_LP_5p_N1__TCAACGAAGTAATCCC-1	-0.804902	3.85624
003-012_T0_COL_LP_5p_N1__GAATGAACACGAAAGC-1	-1.82132	2.80098
003-012_T0_COL_LP_5p_N1__GCTGCGACATCTCGCT-1	2.88322	6.58859
003-012_T0_COL_LP_5p_N1__CGTCAGGGTTCAGCGC-1	5.11382	2.79069
003-012_T0_COL_LP_5p_N1__TGTTCCGTCGTTACGA-1	2.39475	6.80307
003-012_T0_COL_LP_5p_N1__TACAGTGCAGCTCGCA-1	-0.113718	3.87121
003-012_T0_COL_LP_5p_N1__GAGTCCGGTTAGTGGG-1	0.185483	3.19915
003-012_T0_COL_LP_5p_N1__AGTTGGTAGGCATGGT-1	-0.505509	3.50939
003-012_T0_COL_LP_5p_N1__CAGCGACAGTATCTCG-1	-0.408729	0.964697
003-012_T0_COL_LP_5p_N1__TCAGCAATCCACTGGG-1	2.39691	6.86428
003-012_T0_COL_LP_5p_N1__GACCTGGCAGACGCTC-1	-3.59998	2.76493
003-012_T0_COL_LP_5p_N1__TCAGGTAAGCTCCTCT-1	5.1552	3.73628
003-012_T0_COL_LP_5p_N1__AGTTGGTTCAACGCTA-1	-1.08887	3.41937
003-012_T0_COL_LP_5p_N1__TTATGCTCACACGCTG-1	-2.96441	3.18359
003-012_T0_COL_LP_5p_N1__CGAATGTAGTCAATAG-1	-1.35544	3.69536
003-012_T0_COL_LP_5p_N1__TCAATCTTCATCTGTT-1	-1.53155	2.51493
003-012_T0_COL_LP_5p_N1__TCTCATACAGTGAGTG-1	2.57062	7.12456
003-012_T0_COL_LP_5p_N1__TAGTTGGGTTTGACTG-1	2.3467	6.90679
003-012_T0_COL_LP_5p_N1__TAAGAGAGTCACAAGG-1	-2.97953	3.01685
003-012_T0_COL_LP_5p_N1__ATCCGAAAGTCGATAA-1	0.100847	4.30906
003-012_T0_COL_LP_5p_N1__ATTACTCTCTTCGGTC-1	-0.720354	3.28137
003-012_T0_COL_LP_5p_N1__TTTGCGCCACTTAAGC-1	4.42357	3.39236
003-012_T0_COL_LP_5p_N1__TCAGCAAGTTAAGATG-1	-1.34912	3.74153
003-012_T0_COL_LP_5p_N1__TCATTTGTCCAAGTAC-1	4.96341	3.40647
003-012_T0_COL_LP_5p_N1__CGATGTATCTTATCTG-1	0.29807	4.31236
003-012_T0_COL_LP_5p_N1__CATATTCGTTCTGAAC-1	-1.59892	7.20337
003-012_T0_COL_LP_5p_N1__GCACTCTAGCCCGAAA-1	-0.171674	3.3639
003-012_T0_COL_LP_5p_N1__ACCGTAATCTGGTATG-1	-2.95146	2.39484
003-012_T0_COL_LP_5p_N1__TATGCCCGTTATGCGT-1	-3.08158	3.80093
003-012_T0_COL_LP_5p_N1__GTCCTCACAGACAAGC-1	4.80091	2.82654
003-012_T0_COL_LP_5p_N1__TCATTTGAGAGGTTAT-1	-0.831624	3.96847
003-012_T0_COL_LP_5p_N1__TCTATTGGTACTTAGC-1	1.05238	4.11914
003-012_T0_COL_LP_5p_N1__GGACAAGGTGGCCCTA-1	-1.28002	2.71885
003-012_T0_COL_LP_5p_N1__CGCGGTAAGGATGGTC-1	-0.59462	4.16923
003-012_T0_COL_LP_5p_N1__AGCGTATTCGCACTCT-1	4.96327	3.77067
003-012_T0_COL_LP_5p_N1__CCAATCCGTAGGACAC-1	-1.60052	2.45365
003-012_T0_COL_LP_5p_N1__TCAACGACAGTGAGTG-1	2.73264	6.4447
003-012_T0_COL_LP_5p_N1__GGCAATTTCGCCTGTT-1	5.05473	3.50475
003-012_T0_COL_LP_5p_N1__GCGGGTTTCAAAGACA-1	-0.107721	4.10397
003-012_T0_COL_LP_5p_N1__GCGCCAAGTTCTGAAC-1	2.6098	7.18556
003-012_T0_COL_LP_5p_N1__TTCTCCTGTCCTCTTG-1	5.02274	2.85988
003-012_T0_COL_LP_5p_N1__GTTTCTAGTTATGTGC-1	1.0421	3.79879
003-012_T0_COL_LP_5p_N1__GACGGCTTCTTAGAGC-1	4.85165	2.259
003-012_T0_COL_LP_5p_N1__GCAATCAAGAAGGTTT-1	-1.24933	2.95629
003-012_T0_COL_LP_5p_N1__GAGCAGACACCATGTA-1	4.95564	2.96303
003-012_T0_COL_LP_5p_N1__CGTGAGCAGGATGGTC-1	2.31319	6.59079
003-012_T0_COL_LP_5p_N1__TATCTCATCGAATGGG-1	-2.95551	3.41024
003-012_T0_COL_LP_5p_N1__CGACCTTAGGCTCATT-1	-0.440876	3.95527
003-012_T0_COL_LP_5p_N1__TTTGCGCTCATGTGGT-1	5.02124	2.64584
003-012_T0_COL_LP_5p_N1__GCCAAATAGCTCCCAG-1	2.8198	6.57915
003-012_T0_COL_LP_5p_N1__AAGGTTCCAGGTCGTC-1	0.176787	3.06851
003-012_T0_COL_LP_5p_N1__ACGGGTCTCTGCTGCT-1	-2.61804	3.13289
003-012_T0_COL_LP_5p_N1__TATCAGGAGCAATATG-1	-2.06544	4.21079
003-012_T0_COL_LP_5p_N1__CAAGGCCGTAGAAAGG-1	-1.85719	2.44135
003-012_T0_COL_LP_5p_N1__ACGCAGCTCCAGAAGG-1	5.07291	3.38949
003-012_T0_COL_LP_5p_N1__TGCCAAAAGGTAGCCA-1	-0.61955	4.73476
003-012_T0_COL_LP_5p_N1__CTGCGGACAGAAGCAC-1	0.815266	3.85275
003-012_T0_COL_LP_5p_N1__AAGTCTGCACATCCGG-1	-3.62796	3.5808
003-012_T0_COL_LP_5p_N1__TCACAAGCATCGGTTA-1	-2.95119	3.36388
003-012_T0_COL_LP_5p_N1__CAGGTGCAGCGTGAGT-1	-0.335414	1.20753
003-012_T0_COL_LP_5p_N1__TTAGTTCCACTTGGAT-1	-2.3435	2.85534
003-012_T0_COL_LP_5p_N1__ACGTCAACAATCGAAA-1	4.65474	2.38221
003-012_T0_COL_LP_5p_N1__CTCGGAGTCTGAAAGA-1	-1.02922	4.72997
003-012_T0_COL_LP_5p_N1__ATTACTCCACCCAGTG-1	-3.02248	3.64684
003-012_T0_COL_LP_5p_N1__GATCTAGCAATGTTGC-1	-1.94279	3.39618
003-012_T0_COL_LP_5p_N1__GACACGCTCTGGTATG-1	-1.76249	3.9062
003-012_T0_COL_LP_5p_N1__CTGATAGGTGACGGTA-1	-1.22339	7.62682
003-012_T0_COL_LP_5p_N1__CTGCGGAGTGCAACGA-1	-1.07843	1.91933
003-012_T0_COL_LP_5p_N1__TTTGCGCTCCAGATCA-1	-2.21631	4.37685
003-012_T0_COL_LP_5p_N1__TGAGCATGTGAGGCTA-1	-0.473665	4.53922
003-012_T0_COL_LP_5p_N1__CCTCTGATCAGTTCGA-1	-0.880472	4.24842
003-012_T0_COL_LP_5p_N1__CCACCTAGTTACTGAC-1	-3.49782	2.32453
003-012_T0_COL_LP_5p_N1__GCTTCCACATCCGGGT-1	-0.352202	4.372
003-012_T0_COL_LP_5p_N1__GACGTGCTCTTCGGTC-1	-0.984881	4.55584
003-012_T0_COL_LP_5p_N1__GCAATCACATGCATGT-1	-0.498419	4.34361
003-012_T0_COL_LP_5p_N1__CTGGTCTGTGACGCCT-1	-1.90311	7.33478
003-012_T0_COL_LP_5p_N1__TTGAACGTCCTTCAAT-1	-2.24853	1.98291
003-012_T0_COL_LP_5p_N1__AACGTTGAGGACTGGT-1	4.65501	2.41395
003-012_T0_COL_LP_5p_N1__GTGCATAAGCACCGCT-1	2.60568	6.93228
003-012_T0_COL_LP_5p_N1__CAGCAGCAGACGCTTT-1	-0.377217	3.4511
003-012_T0_COL_LP_5p_N1__TTTGGTTTCGGAATCT-1	4.26843	2.21907
003-012_T0_COL_LP_5p_N1__CTTACCGTCACAACGT-1	5.03479	3.7953
003-012_T0_COL_LP_5p_N1__CTTAGGATCCGCAAGC-1	-2.18699	2.92811
003-012_T0_COL_LP_5p_N1__AAACCTGCAAGCTGTT-1	-0.566227	1.3855
003-012_T0_COL_LP_5p_N1__CCGTGGAGTCTCAACA-1	0.548643	4.66797
003-012_T0_COL_LP_5p_N1__CTAAGACAGTTCGCGC-1	-1.39152	7.58965
003-012_T0_COL_LP_5p_N1__TGTTCCGTCTCACATT-1	0.314476	3.51565
003-012_T0_COL_LP_5p_N1__GATCGTAAGTGCTGCC-1	5.04767	3.01709
003-012_T0_COL_LP_5p_N1__CATCGGGTCACATACG-1	3.03535	3.57371
003-012_T0_COL_LP_5p_N1__TGCTGCTGTTCAACCA-1	-2.10083	4.00565
003-012_T0_COL_LP_5p_N1__AACTGGTCACAACTGT-1	-1.46366	3.18574
003-012_T0_COL_LP_5p_N1__CACACCTAGATGCGAC-1	3.64477	3.9575
003-012_T0_COL_LP_5p_N1__ATCATGGTCCGCATAA-1	-3.22919	2.6251
003-012_T0_COL_LP_5p_N1__GAACGGATCCTTGACC-1	-1.5188	3.44353
003-012_T0_COL_LP_5p_N1__CTGCGGACACACTGCG-1	0.242457	4.10279
003-012_T0_COL_LP_5p_N1__AGGGTGAGTAGCTTGT-1	-1.87221	2.34926
003-012_T0_COL_LP_5p_N1__GGTGAAGTCTGCCAGG-1	-0.333854	3.20966
003-012_T0_COL_LP_5p_N1__AAGACCTCAGTCCTTC-1	-1.6356	2.58201
003-012_T0_COL_LP_5p_N1__TGCTACCAGCCACCTG-1	-1.74354	3.64263
003-012_T0_COL_LP_5p_N1__GTGCAGCTCGCAAACT-1	-1.53097	3.83886
003-012_T0_COL_LP_5p_N1__CGAGCCAAGGCATGGT-1	5.13527	4.04396
003-012_T0_COL_LP_5p_N1__TGACTAGCAAAGTCAA-1	-1.44453	3.63702
003-012_T0_COL_LP_5p_N1__AAACGGGAGCTCCTCT-1	-0.300731	3.91421
003-012_T0_COL_LP_5p_N1__AACACGTTCAGTTAGC-1	-2.02488	2.24105
003-012_T0_COL_LP_5p_N1__CGACCTTAGTCTCCTC-1	-0.534143	3.79508
003-012_T0_COL_LP_5p_N1__CGATGTATCCGCGCAA-1	-0.644488	3.9189
003-012_T0_COL_LP_5p_N1__ACCAGTACAATCTACG-1	0.213087	4.29079
003-012_T0_COL_LP_5p_N1__AGAATAGCACCACCAG-1	-1.43453	2.84905
003-012_T0_COL_LP_5p_N1__TGACAACTCTTGACGA-1	-1.12973	2.00836
003-012_T0_COL_LP_5p_N1__TGACTAGAGTACTTGC-1	-0.853947	2.84317
003-012_T0_COL_LP_5p_N1__CTAGTGAAGTAGATGT-1	2.42314	6.98071
003-012_T0_COL_LP_5p_N1__AAAGTAGCATTCCTCG-1	-0.592291	3.35136
003-012_T0_COL_LP_5p_N1__CAGATCATCCTTCAAT-1	4.45969	4.20034
003-012_T0_COL_LP_5p_N1__CGGACGTGTCTTCAAG-1	5.04221	3.25686
003-012_T0_COL_LP_5p_N1__TAGACCACACCTTGTC-1	-1.07931	4.21602
003-012_T0_COL_LP_5p_N1__ATTGGTGCACAGTCGC-1	-1.92403	3.93642
003-012_T0_COL_LP_5p_N1__AAAGATGTCAGGTTCA-1	2.55221	6.59718
003-012_T0_COL_LP_5p_N1__ACTTGTTTCCTCAATT-1	-2.06422	1.27865
003-012_T0_COL_LP_5p_N1__CCTTTCTAGCCACGCT-1	-2.26053	3.5256
003-012_T0_COL_LP_5p_N1__CTAAGACCAGATCTGT-1	-2.43899	2.47077
003-012_T0_COL_LP_5p_N1__CATTCGCCACACCGCA-1	-1.80496	3.26555
003-012_T0_COL_LP_5p_N1__TCAATCTCATTGAGCT-1	3.66013	2.80705
003-012_T0_COL_LP_5p_N1__ATCGAGTTCACCGGGT-1	-0.462499	3.37435
003-012_T0_COL_LP_5p_N1__GAGTCCGGTAGCGCAA-1	-1.89156	7.415
003-012_T0_COL_LP_5p_N1__CACACAAAGACAAGCC-1	5.08434	3.21103
003-012_T0_COL_LP_5p_N1__TTATGCTAGTAGCGGT-1	1.10718	3.58815
003-012_T0_COL_LP_5p_N1__AACTCCCAGAATGTTG-1	-1.56021	7.55462
003-012_T0_COL_LP_5p_N1__CCTAAAGTCATTCACT-1	-1.92376	3.05012
003-012_T0_COL_LP_5p_N1__TGCCAAACACGGTAGA-1	-0.0258909	3.57601
003-012_T0_COL_LP_5p_N1__CTCGTCATCTCGATGA-1	-3.15721	1.85792
003-012_T0_COL_LP_5p_N1__TACCTATAGAAACCAT-1	2.59345	7.05713
003-012_T0_COL_LP_5p_N1__AATCCAGAGTACGTAA-1	-2.59026	2.96816
003-012_T0_COL_LP_5p_N1__ACTGATGCAATCGGTT-1	0.76713	3.32044
003-012_T0_COL_LP_5p_N1__GTCACAAGTGCAGGTA-1	0.153638	4.31601
003-012_T0_COL_LP_5p_N1__TTGCGTCTCAGCAACT-1	5.12692	3.769
003-012_T0_COL_LP_5p_N1__ATAACGCCAAATCCGT-1	2.34495	6.99311
003-012_T0_COL_LP_5p_N1__CTCGTCATCCGTCAAA-1	-0.417025	4.52777
003-012_T0_COL_LP_5p_N1__CTCGGAGGTAAAGTCA-1	-3.27885	2.75648
003-012_T0_COL_LP_5p_N1__GATTCAGAGTCCAGGA-1	5.04639	2.8713
003-012_T0_COL_LP_5p_N1__AGATTGCGTTCGCGAC-1	-0.0575818	4.32104
003-012_T0_COL_LP_5p_N1__TTAACTCAGTCCGTAT-1	-1.78002	3.28216
003-012_T0_COL_LP_5p_N1__ACACCCTGTTCCGGCA-1	0.142971	3.60818
003-012_T0_COL_LP_5p_N1__CATCGGGCAAGACACG-1	0.728885	4.32305
003-012_T0_COL_LP_5p_N1__GCGGGTTCAAGTTGTC-1	-1.33979	2.09124
003-012_T0_COL_LP_5p_N1__CATCAGAGTTCCGGCA-1	-1.93788	2.4125
003-012_T0_COL_LP_5p_N1__CAAGATCAGCCACTAT-1	-3.14997	2.51527
003-012_T0_COL_LP_5p_N1__ACGGCCAGTTATCGGT-1	-3.17218	3.24963
003-012_T0_COL_LP_5p_N1__CTTCTCTTCTAACGGT-1	-2.05302	3.13393
003-012_T0_COL_LP_5p_N1__CGCTTCATCCGCAGTG-1	-2.68263	3.84685
003-012_T0_COL_LP_5p_N1__CATCAGAGTAATTGGA-1	-2.39577	3.20447
003-012_T0_COL_LP_5p_N1__GGAATAAGTTAAGTAG-1	-1.4245	3.36917
003-012_T0_COL_LP_5p_N1__CGACTTCTCAACACTG-1	-1.80675	3.69015
003-012_T0_COL_LP_5p_N1__ACGAGGATCATTGCGA-1	-2.25899	3.93397
003-012_T0_COL_LP_5p_N1__CACCACTTCGTCTGAA-1	2.47694	6.60201
003-012_T0_COL_LP_5p_N1__ACAGCCGCAAGAGTCG-1	-0.787857	3.53623
003-012_T0_COL_LP_5p_N1__GCGCAACGTGCACTTA-1	-0.609271	3.95022
003-012_T0_COL_LP_5p_N1__ATGTGTGCACATCTTT-1	4.90108	3.06805
003-012_T0_COL_LP_5p_N1__AACTTTCAGCTAGTCT-1	0.422322	3.49755
003-012_T0_COL_LP_5p_N1__CTTACCGGTGTTGGGA-1	-2.03611	3.31577
003-012_T0_COL_LP_5p_N1__GGGAATGGTTACAGAA-1	-0.44792	3.41956
003-012_T0_COL_LP_5p_N1__GTAACTGGTCAGAAGC-1	-2.26296	3.12153
003-012_T0_COL_LP_5p_N1__TGCCAAACAAGCTGTT-1	0.277502	4.27819
003-012_T0_COL_LP_5p_N1__GTTCATTCACTCAGGC-1	-1.13426	3.67984
003-012_T0_COL_LP_5p_N1__CAGATCAGTCAAAGCG-1	-0.553832	3.96371
003-012_T0_COL_LP_5p_N1__TGAGGGACAGGCAGTA-1	-2.56945	2.93036
003-012_T0_COL_LP_5p_N1__TGTGGTACATCGATTG-1	-3.54155	3.16498
003-012_T0_COL_LP_5p_N1__ACAGCTATCAAACAAG-1	-2.07225	7.32008
003-012_T0_COL_LP_5p_N1__CATCCACAGTATCGAA-1	0.428409	3.85833
003-012_T0_COL_LP_5p_N1__ACATGGTTCATTCACT-1	2.39258	6.92022
003-012_T0_COL_LP_5p_N1__GTGTGCGCATGTCGAT-1	-1.48828	4.23958
003-012_T0_COL_LP_5p_N1__GTTCGGGCATGCTGGC-1	-2.75787	2.52093
003-012_T0_COL_LP_5p_N1__ATCATGGCAAAGTGCG-1	4.64697	2.56602
003-012_T0_COL_LP_5p_N1__AACCATGTCATGTCCC-1	-0.517598	3.25447
003-012_T0_COL_LP_5p_N1__TACGGTATCATAGCAC-1	0.925732	4.69362
003-012_T0_COL_LP_5p_N1__GTACTCCAGAGCTTCT-1	-1.12907	0.718631
003-012_T0_COL_LP_5p_N1__CGCTTCACATTATCTC-1	0.256884	4.35984
003-012_T0_COL_LP_5p_N1__GTCCTCAAGCTAACAA-1	-2.00611	2.50613
003-012_T0_COL_LP_5p_N1__TGCCCATTCGCATGAT-1	-1.15719	3.20764
003-012_T0_COL_LP_5p_N1__TTCTCAACAGTAAGCG-1	-1.89601	3.82501
003-012_T0_COL_LP_5p_N1__CCTACCAGTGCGATAG-1	-0.683966	3.67838
003-012_T0_COL_LP_5p_N1__ATTTCTGTCCTATTCA-1	0.10815	3.92843
003-012_T0_COL_LP_5p_N1__GATTCAGTCCGTCAAA-1	-1.17208	3.61235
003-012_T0_COL_LP_5p_N1__ACCAGTACACTCGACG-1	-1.80141	7.36509
003-012_T0_COL_LP_5p_N1__TGGACGCCACAACTGT-1	-1.57468	3.39874
003-012_T0_COL_LP_5p_N1__CATGACAAGGATGTAT-1	-0.37008	3.55109
003-012_T0_COL_LP_5p_N1__CTACACCGTGCTTCTC-1	-1.29064	3.63253
003-012_T0_COL_LP_5p_N1__TGACAACCAGCTATTG-1	3.70701	4.80654
003-012_T0_COL_LP_5p_N1__GTACTTTGTCCCTTGT-1	4.75169	2.65694
003-012_T0_COL_LP_5p_N1__AACTTTCTCTTAGCCC-1	-2.78352	3.38668
003-012_T0_COL_LP_5p_N1__TGGCGCAGTTTGTTTC-1	4.18254	4.25223
003-012_T0_COL_LP_5p_N1__CATATTCTCGTCTGAA-1	-0.438955	4.56601
003-012_T0_COL_LP_5p_N1__GGCAATTAGAAACCAT-1	-1.84037	3.05255
003-012_T0_COL_LP_5p_N1__TCTTTCCTCCGTCATC-1	4.93241	2.85929
003-012_T0_COL_LP_5p_N1__TCGTACCTCGCTTAGA-1	4.6417	2.47321
003-012_T0_COL_LP_5p_N1__GGCTGGTCAGGTGGAT-1	-1.4357	3.13555
003-012_T0_COL_LP_5p_N1__GGCAATTGTAATAGCA-1	-1.90349	2.961
003-012_T0_COL_LP_5p_N1__CACAGGCCAGCTGTGC-1	-0.239555	4.69685
003-012_T0_COL_LP_5p_N1__CAGGTGCTCTTCATGT-1	-1.4279	1.89571
003-012_T0_COL_LP_5p_N1__AGAGCGAGTACAGTTC-1	2.53598	7.04308
003-012_T0_COL_LP_5p_N1__AGAGCGATCTGGAGCC-1	-2.82141	3.60621
003-012_T0_COL_LP_5p_N1__TCAGCAATCGGCATCG-1	5.17567	4.01896
003-012_T0_COL_LP_5p_N1__GCGCGATTCGAGCCCA-1	-2.86539	3.62881
003-012_T0_COL_LP_5p_N1__CTCGGAGAGACGCACA-1	-0.876572	3.8444
003-012_T0_COL_LP_5p_N1__GCGACCACAGCTGTGC-1	0.364167	4.6368
003-012_T0_COL_LP_5p_N1__TCGTACCAGGTGACCA-1	0.435536	3.09654
003-012_T0_COL_LP_5p_N1__TGAGGGATCACTGGGC-1	0.666015	4.44978
003-012_T0_COL_LP_5p_N1__CGAGAAGGTCGAATCT-1	-0.0275099	3.34044
003-012_T0_COL_LP_5p_N1__CACAGGCAGGCTAGGT-1	-0.616062	3.95592
003-012_T0_COL_LP_5p_N1__TGACTAGGTCGAATCT-1	-0.921258	3.5819
003-012_T0_COL_LP_5p_N1__CAACTAGAGACTGGGT-1	-0.4759	4.56267
003-012_T0_COL_LP_5p_N1__TCAGCTCCACCAGCAC-1	-2.18631	3.58952
003-012_T0_COL_LP_5p_N1__CACTCCACAATAGAGT-1	-0.175935	3.81316
003-012_T0_COL_LP_5p_N1__ACGTCAAGTAACGACG-1	-2.66936	2.93313
003-012_T0_COL_LP_5p_N1__TCGGTAAGTTAAAGTG-1	-3.05303	2.71168
003-012_T0_COL_LP_5p_N1__CCTTACGTCGAACTGT-1	-2.37141	4.41663
003-012_T0_COL_LP_5p_N1__GTTAAGCAGCCCGAAA-1	-1.7587	2.82275
003-012_T0_COL_LP_5p_N1__CCCTCCTGTCTTGATG-1	-1.67039	2.85533
003-012_T0_COL_LP_5p_N1__CATCCACGTCTGATTG-1	-2.37856	2.44497
003-012_T0_COL_LP_5p_N1__GGTGTTACATAAGACA-1	-0.492943	2.7101
003-012_T0_COL_LP_5p_N1__CGGAGTCTCGGTGTTA-1	-0.322547	5.08142
003-012_T0_COL_LP_5p_N1__TGGCGCAGTGTAAGTA-1	1.00173	3.88257
003-012_T0_COL_LP_5p_N1__CTTAACTCAAAGAATC-1	-1.44447	2.5806
003-012_T0_COL_LP_5p_N1__CTAAGACTCCATGAGT-1	6.57924	1.04591
003-012_T0_COL_LP_5p_N1__GGGTTGCCATCTATGG-1	0.0143247	3.87784
003-012_T0_COL_LP_5p_N1__AACTGGTTCCAAATGC-1	-2.6295	2.71347
003-012_T0_COL_LP_5p_N1__TATGCCCAGAAACCGC-1	0.203021	4.86355
003-012_T0_COL_LP_5p_N1__TACAGTGCACCCTATC-1	-2.82199	3.51488
003-012_T0_COL_LP_5p_N1__TCTATTGAGTGAACGC-1	-4.05916	1.69336
003-012_T0_COL_LP_5p_N1__TGACTAGAGAGAGCTC-1	-1.84917	7.46028
003-012_T0_COL_LP_5p_N1__ACGTCAAAGCGTAATA-1	5.12485	3.15227
003-012_T0_COL_LP_5p_N1__CGACCTTAGTTACGGG-1	0.302984	4.50266
003-012_T0_COL_LP_5p_N1__CAAGAAAGTGCTAGCC-1	-1.26004	3.21598
003-012_T0_COL_LP_5p_N1__AGTAGTCAGCGATTCT-1	0.402548	3.89996
003-012_T0_COL_LP_5p_N1__GAGCAGAAGTGTACGG-1	-0.371179	4.58746
003-012_T0_COL_LP_5p_N1__CACCTTGAGACAAAGG-1	-2.52656	2.61859
003-012_T0_COL_LP_5p_N1__ATCTGCCGTCGAATCT-1	-3.21617	2.08953
003-012_T0_COL_LP_5p_N1__GACTAACCACGTCAGC-1	-3.33436	3.1595
003-012_T0_COL_LP_5p_N1__AACTCTTCATGTAGTC-1	4.34875	2.33432
003-012_T0_COL_LP_5p_N1__CGGAGTCAGACTTGAA-1	-1.38189	3.06162
003-012_T0_COL_LP_5p_N1__TGCCAAAGTCCGAAGA-1	5.01116	2.83691
003-012_T0_COL_LP_5p_N1__CTTCTCTCAAAGTGCG-1	-2.6532	3.37671
003-012_T0_COL_LP_5p_N1__AAGGAGCCACCGAATT-1	2.55776	6.92896
003-012_T0_COL_LP_5p_N1__AGAGCTTCATACGCCG-1	0.710073	4.5705
003-012_T0_COL_LP_5p_N1__GACGTGCAGGCTAGGT-1	-2.94061	1.72834
003-012_T0_COL_LP_5p_N1__CTCGAGGCAGCGATCC-1	4.29249	4.42072
003-012_T0_COL_LP_5p_N1__TGACAACGTAAGAGGA-1	-1.98852	4.23382
003-012_T0_COL_LP_5p_N1__GGTGTTACACAGAGGT-1	-0.712769	3.51335
003-012_T0_COL_LP_5p_N1__CATATTCCATCATCCC-1	-1.8447	4.14265
003-012_T0_COL_LP_5p_N1__CTGATAGGTTCAACCA-1	-0.401758	4.0034
003-012_T0_COL_LP_5p_N1__CAGATCAAGATTACCC-1	-2.18518	4.42651
003-012_T0_COL_LP_5p_N1__GACAGAGTCCATTCTA-1	0.605545	4.61771
003-012_T0_COL_LP_5p_N1__AACTGGTAGATGCCTT-1	0.000396116	4.02527
003-012_T0_COL_LP_5p_N1__ACTGTCCAGACGCAAC-1	-0.959833	3.87995
003-012_T0_COL_LP_5p_N1__CCTACACCATCGATGT-1	0.0906996	4.05608
003-012_T0_COL_LP_5p_N1__AGGTCCGAGGAACTGC-1	3.77979	3.64257
003-012_T0_COL_LP_5p_N1__CTAAGACAGATGTTAG-1	-3.47578	1.62627
003-012_T0_COL_LP_5p_N1__CTAACTTAGGGTGTTG-1	-2.22395	3.08204
003-012_T0_COL_LP_5p_N1__AACCATGTCCATGAAC-1	-1.83249	3.03579
003-012_T0_COL_LP_5p_N1__AAGGCAGTCGTTGCCT-1	-0.766271	4.51595
003-012_T0_COL_LP_5p_N1__CATGGCGTCACTTCAT-1	-1.51975	7.27232
003-012_T0_COL_LP_5p_N1__GCTGGGTTCAATACCG-1	-1.16779	4.10021
003-012_T0_COL_LP_5p_N1__GACTACATCTTCATGT-1	-3.72293	1.893
003-012_T0_COL_LP_5p_N1__GATGCTACATGCTAGT-1	-2.48804	3.54932
003-012_T0_COL_LP_5p_N1__CATCGAATCCTAAGTG-1	-2.88909	2.57373
003-012_T0_COL_LP_5p_N1__CTCGTACGTAGCAAAT-1	-2.97941	3.66135
003-012_T0_COL_LP_5p_N1__TTGGAACAGTACGACG-1	-0.2564	3.44189
003-012_T0_COL_LP_5p_N1__CGTTGGGCAGATGGGT-1	-0.846234	4.46652
003-012_T0_COL_LP_5p_N1__GCACTCTCATGTTGAC-1	-1.68906	3.61018
003-012_T0_COL_LP_5p_N1__CGGACACCAATACGCT-1	-1.92277	3.91689
003-012_T0_COL_LP_5p_N1__GGACAAGTCTGTTTGT-1	-1.66861	2.78854
003-012_T0_COL_LP_5p_N1__CATGCCTCAGTAAGAT-1	5.15204	3.82509
003-012_T0_COL_LP_5p_N1__TGTCCCACAGTCACTA-1	-1.04444	4.00038
003-012_T0_COL_LP_5p_N1__ATCTACTTCATTGCCC-1	-0.211842	2.79279
003-012_T0_COL_LP_5p_N1__CACCAGGTCCAATGGT-1	-1.03455	3.86928
003-012_T0_COL_LP_5p_N1__GGACAAGTCCTGCCAT-1	0.484992	3.41086
003-012_T0_COL_LP_5p_N1__CCTAAAGAGCACAGGT-1	-2.94093	3.53406
003-012_T0_COL_LP_5p_N1__CTGTGCTAGCTGAACG-1	0.0103147	3.45199
003-012_T0_COL_LP_5p_N1__GGTGTTAAGCACGCCT-1	-3.90651	2.41816
003-012_T0_COL_LP_5p_N1__CACACCTGTAGGACAC-1	-1.63498	3.22526
003-012_T0_COL_LP_5p_N1__AGATTGCTCGCACTCT-1	3.94564	4.31646
003-012_T0_COL_LP_5p_N1__TGTGGTAGTCGCATCG-1	0.267923	4.71239
003-012_T0_COL_LP_5p_N1__GGTGAAGCAACACCCG-1	-1.78882	2.78352
003-012_T0_COL_LP_5p_N1__ACTTACTCATGCAATC-1	4.75698	2.96677
003-012_T0_COL_LP_5p_N1__GCATACACAGATTGCT-1	-2.91287	3.49149
003-012_T0_COL_LP_5p_N1__TGAGCATTCCACTCCA-1	0.86469	2.85081
003-012_T0_COL_LP_5p_N1__CGTAGGCCAGTTAACC-1	-3.11426	2.65074
003-012_T0_COL_LP_5p_N1__CGCTTCAAGGCTACGA-1	-1.1474	4.10058
003-012_T0_COL_LP_5p_N1__GGCAATTTCACCACCT-1	-2.48667	3.07457
003-012_T0_COL_LP_5p_N1__AGTCTTTAGTGCGATG-1	-1.76639	3.68672
003-012_T0_COL_LP_5p_N1__CTTACCGGTCTCACCT-1	-2.09828	3.42273
003-012_T0_COL_LP_5p_N1__GAATGAATCTGCAGTA-1	-1.69208	1.98754
003-012_T0_COL_LP_5p_N1__TCACGAAAGCGATTCT-1	-0.540428	3.73295
003-012_T0_COL_LP_5p_N1__TTTGCGCAGACAATAC-1	-3.36592	3.29615
003-012_T0_COL_LP_5p_N1__ACCAGTAGTTAAGAAC-1	-1.9043	3.09696
003-012_T0_COL_LP_5p_N1__CATTCGCTCAGGTTCA-1	-1.32403	2.85265
003-012_T0_COL_LP_5p_N1__GACTAACGTGCGCTTG-1	0.586978	4.47534
003-012_T0_COL_LP_5p_N1__TGCCAAAAGCTCCTTC-1	-1.00474	4.21852
003-012_T0_COL_LP_5p_N1__TGACGGCCATGACATC-1	-2.15624	3.65737
003-012_T0_COL_LP_5p_N1__CACATTTTCGGAGCAA-1	0.229195	3.2444
003-012_T0_COL_LP_5p_N1__AACCGCGCAGATCCAT-1	-1.90486	3.1324
003-012_T0_COL_LP_5p_N1__CTCTGGTGTCAAAGCG-1	-1.6564	2.67405
003-012_T0_COL_LP_5p_N1__ACACCCTTCCTAGAAC-1	0.978045	4.63213
003-012_T0_COL_LP_5p_N1__GTTCATTGTTACGGAG-1	-1.86835	3.55799
003-012_T0_COL_LP_5p_N1__CCTATTACACCGAATT-1	-3.0374	2.6953
003-012_T0_COL_LP_5p_N1__GACGTGCCATTTGCTT-1	-0.963942	4.08367
003-012_T0_COL_LP_5p_N1__AAGGCAGTCAAACCGT-1	-2.44642	3.6117
003-012_T0_COL_LP_5p_N1__TCATTTGCAGTAAGAT-1	-2.44256	3.41617
003-012_T0_COL_LP_5p_N1__GTACGTACATGTCCTC-1	4.92098	3.7872
003-012_T0_COL_LP_5p_N1__GACGGCTAGGCATGGT-1	0.0837982	2.86573
003-012_T0_COL_LP_5p_N1__CCTATTATCGTGGACC-1	-3.39011	1.83416
003-012_T0_COL_LP_5p_N1__TTGTAGGAGACATAAC-1	-1.17408	3.0324
003-012_T0_COL_LP_5p_N1__GCTCTGTAGACCACGA-1	0.239296	3.55648
003-012_T0_COL_LP_5p_N1__TAGTTGGCACCTCGTT-1	-1.44808	2.8378
003-012_T0_COL_LP_5p_N1__TATCTCATCCGCATCT-1	-1.7261	3.53846
003-012_T0_COL_LP_5p_N1__GTGCGGTCACTGTTAG-1	-1.18005	3.17023
003-012_T0_COL_LP_5p_N1__CAGCAGCTCTGGTTCC-1	4.23382	4.41396
003-012_T0_COL_LP_5p_N1__TCAGGTATCCGCAGTG-1	-0.910243	4.22537
003-012_T0_COL_LP_5p_N1__GGTATTGTCCCAACGG-1	3.8239	4.18366
003-012_T0_COL_LP_5p_N1__TACGGGCAGACCACGA-1	3.23888	2.95723
003-012_T0_COL_LP_5p_N1__TCTTTCCGTGCACGAA-1	-2.20144	3.53178
003-012_T0_COL_LP_5p_N1__TGAGAGGGTACAGCAG-1	-1.75559	3.88413
003-012_T0_COL_LP_5p_N1__ACACCCTTCTACCTGC-1	-1.19628	3.4056
003-012_T0_COL_LP_5p_N1__TGTATTCAGGTGGGTT-1	4.55237	4.02777
003-012_T0_COL_LP_5p_N1__TGTTCCGGTTCCATGA-1	-0.872919	3.14804
003-012_T0_COL_LP_5p_N1__ATTTCTGGTCTGCGGT-1	-0.462543	3.78568
003-012_T0_COL_LP_5p_N1__ACGATGTGTTGGGACA-1	-1.5399	1.60436
003-012_T0_COL_LP_5p_N1__TAGCCGGCATTGGTAC-1	-3.28973	3.36525
003-012_T0_COL_LP_5p_N1__CTGATAGAGTCGATAA-1	-1.39858	3.68082
003-012_T0_COL_LP_5p_N1__ATCCACCCAGTATCTG-1	-1.9372	2.40434
003-012_T0_COL_LP_5p_N1__TTGGAACGTGTTGGGA-1	-2.38001	3.98025
003-012_T0_COL_LP_5p_N1__TACGGTACATTGCGGC-1	-2.92672	3.39184
003-012_T0_COL_LP_5p_N1__CGCGTTTAGCTTTGGT-1	-1.7998	4.27817
003-012_T0_COL_LP_5p_N1__ATTACTCCAGGAACGT-1	-2.82247	3.00454
003-012_T0_COL_LP_5p_N1__CAGCCGAGTGACAAAT-1	-3.1887	3.08375
003-012_T0_COL_LP_5p_N1__TCTGAGATCCCGGATG-1	-2.78929	4.15214
003-012_T0_COL_LP_5p_N1__ACGATACTCGAGAACG-1	4.18031	3.71845
003-012_T0_COL_LP_5p_N1__GCACTCTGTACCTACA-1	-3.78729	2.14229
003-012_T0_COL_LP_5p_N1__CGTTCTGTCACTTCAT-1	-1.8469	2.452
003-012_T0_COL_LP_5p_N1__TAAACCGGTCTACCTC-1	-3.25343	0.941306
003-012_T0_COL_LP_5p_N1__ATGGGAGTCCACGAAT-1	-2.64217	2.69432
003-012_T0_COL_LP_5p_N1__TTCTCAACATGGAATA-1	-1.2435	2.00023
003-012_T0_COL_LP_5p_N1__CGTCAGGTCCGTCAAA-1	-1.78708	3.58789
003-012_T0_COL_LP_5p_N1__TGCGTGGAGGCAATTA-1	4.90095	2.55173
003-012_T0_COL_LP_5p_N1__ATTGGACCAGGCTCAC-1	-0.518865	2.5651
003-012_T0_COL_LP_5p_N1__CCGTGGAGTACGCACC-1	-2.73152	3.02713
003-012_T0_COL_LP_5p_N1__GAACATCGTCCAAGTT-1	-2.37535	3.12777
003-012_T0_COL_LP_5p_N1__AGATCTGAGTAGGCCA-1	3.8533	4.26453
003-012_T0_COL_LP_5p_N1__ACTGATGTCCGCGTTT-1	-2.22022	3.45678
003-012_T0_COL_LP_5p_N1__ACGAGGACATCCGCGA-1	0.255208	3.48444
003-012_T0_COL_LP_5p_N1__AAGACCTAGACTACAA-1	-0.593434	3.92614
003-012_T0_COL_LP_5p_N1__TGCTACCGTCTCCACT-1	2.99348	6.81088
003-012_T0_COL_LP_5p_N1__CATCGAAGTCGCCATG-1	-1.25442	6.83701
003-012_T0_COL_LP_5p_N1__GGGACCTTCCATGAGT-1	-2.26299	3.58723
003-012_T0_COL_LP_5p_N1__AGGCCACAGCAGGTCA-1	-0.246431	4.00882
003-012_T0_COL_LP_5p_N1__ATGTGTGCATGTCGAT-1	-2.43597	3.84601
003-012_T0_COL_LP_5p_N1__CATCAAGTCTGTCCGT-1	4.998	3.11101
003-012_T0_COL_LP_5p_N1__TACTCATCAGGTTTCA-1	-2.04308	3.69306
003-012_T0_COL_LP_5p_N1__TTATGCTTCTGCCAGG-1	-1.4991	3.26326
003-012_T0_COL_LP_5p_N1__GAGTCCGGTCTTGATG-1	-1.48456	2.54425
003-012_T0_COL_LP_5p_N1__CCTAGCTGTCCAGTGC-1	-1.74734	2.16193
003-012_T0_COL_LP_5p_N1__ACGCAGCAGTAGGTGC-1	-3.84173	1.71509
003-012_T0_COL_LP_5p_N1__GACCAATAGTGTACTC-1	-0.430467	3.51446
003-012_T0_COL_LP_5p_N1__TCAACGATCGGAAATA-1	-1.76907	7.32294
003-012_T0_COL_LP_5p_N1__GACCAATGTGGCTCCA-1	4.40351	2.35128
003-012_T0_COL_LP_5p_N1__CTCGGAGGTAGGGACT-1	1.00513	3.65535
003-012_T0_COL_LP_5p_N1__CGTTCTGCATGTAAGA-1	-3.07544	3.80068
003-012_T0_COL_LP_5p_N1__TGTCCCACATGCAATC-1	0.472245	4.09385
003-012_T0_COL_LP_5p_N1__AACTCAGTCGTAGATC-1	-3.54325	3.16261
003-012_T0_COL_LP_5p_N1__GACACGCGTCATGCAT-1	-2.85092	2.65622
003-012_T0_COL_LP_5p_N1__CCTACCACAGGTTTCA-1	0.720534	4.45227
003-012_T0_COL_LP_5p_N1__ATCCGAATCGCACTCT-1	-0.602003	2.90226
003-012_T0_COL_LP_5p_N1__TCTCTAACAATCTGCA-1	-2.01104	1.96167
003-012_T0_COL_LP_5p_N1__TGGCTGGCAGTATAAG-1	0.483329	4.06728
003-012_T0_COL_LP_5p_N1__AAGGTTCAGGCATGTG-1	0.41087	4.5614
003-012_T0_COL_LP_5p_N1__CATCCACTCGTCGTTC-1	-0.380829	3.70962
003-012_T0_COL_LP_5p_N1__AAGGTTCTCCCTAATT-1	4.9063	3.27511
003-012_T0_COL_LP_5p_N1__CTCGGGAGTCTTGTCC-1	-1.32394	2.05848
003-012_T0_COL_LP_5p_N1__CAGCTGGAGTGAAGAG-1	-1.39548	2.59366
003-012_T0_COL_LP_5p_N1__AGCATACCACAACGCC-1	0.368734	5.1168
003-012_T0_COL_LP_5p_N1__CTCTACGAGTCAAGCG-1	4.72834	3.03875
003-012_T0_COL_LP_5p_N1__TGCTACCAGCCCGAAA-1	0.0282583	3.67312
003-012_T0_COL_LP_5p_N1__GAGGTGATCGGAAATA-1	4.19953	3.4593
003-012_T0_COL_LP_5p_N1__GTTCGGGCACGGATAG-1	2.23069	6.8959
003-012_T0_COL_LP_5p_N1__TGCGGGTGTGCTTCTC-1	0.30712	3.72392
003-012_T0_COL_LP_5p_N1__CACCACTGTAAGTGTA-1	0.0961746	0.917876
003-012_T0_COL_LP_5p_N1__AAGACCTCAATAGCAA-1	4.31797	3.71885
003-012_T0_COL_LP_5p_N1__TTGAACGCAAAGTGCG-1	-0.814135	3.28544
003-012_T0_COL_LP_5p_N1__ACAGCTATCTTCCTTC-1	-1.55406	3.94465
003-012_T0_COL_LP_5p_N1__TTGAACGAGTGGTAGC-1	-0.475765	3.9657
003-012_T0_COL_LP_5p_N1__TCAGCTCCAATGTAAG-1	5.01423	2.66188
003-012_T0_COL_LP_5p_N1__CTACCCACACGTGAGA-1	-0.755707	3.88167
003-012_T0_COL_LP_5p_N1__TCAGCTCCACGGTGTC-1	-3.34529	3.47156
003-012_T0_COL_LP_5p_N1__CCTTACGAGACCGGAT-1	5.17501	2.89624
003-012_T0_COL_LP_5p_N1__CCAGCGATCGGTTCGG-1	-1.98979	3.49078
003-012_T0_COL_LP_5p_N1__GTAGTCATCTTTACGT-1	-2.56523	3.28204
003-012_T0_COL_LP_5p_N1__GTACTCCAGCCTTGAT-1	-2.9401	1.02869
003-012_T0_COL_LP_5p_N1__ATCGAGTAGGACCACA-1	-0.39303	3.49217
003-012_T0_COL_LP_5p_N1__TCAGGTAGTATCACCA-1	-1.30289	3.85113
003-012_T0_COL_LP_5p_N1__CCTTTCTCAGCTGTGC-1	-0.33999	2.6585
003-012_T0_COL_LP_5p_N1__AAGGCAGGTGGGTCAA-1	0.0209313	3.45747
003-012_T0_COL_LP_5p_N1__CTACCCAGTTATGCGT-1	-3.32368	1.1322
003-012_T0_COL_LP_5p_N1__CTCTACGGTTGTGGAG-1	2.26185	6.71184
003-012_T0_COL_LP_5p_N1__CATGACACATGGTCAT-1	0.172936	4.60984
003-012_T0_COL_LP_5p_N1__CAGCTGGTCTTCGGTC-1	-0.658961	4.71607
003-012_T0_COL_LP_5p_N1__ACGCAGCCAAGCCTAT-1	2.3068	6.64103
003-012_T0_COL_LP_5p_N1__CGTTCTGGTTCCGTCT-1	4.2342	4.40587
003-012_T0_COL_LP_5p_N1__TGACTTTAGTTGAGTA-1	-1.6731	2.12763
003-012_T0_COL_LP_5p_N1__CTCGAGGTCCGGCACA-1	0.0655965	4.82783
003-012_T0_COL_LP_5p_N1__AGCTCTCCAAGCCGCT-1	-2.14176	2.86208
003-012_T0_COL_LP_5p_N1__TGCGCAGGTCAGATAA-1	4.76789	2.39788
003-012_T0_COL_LP_5p_N1__TCAGGTATCTGCAGTA-1	-1.64156	3.9042
003-012_T0_COL_LP_5p_N1__AAGTCTGGTGTGCCTG-1	-1.1812	2.64362
003-012_T0_COL_LP_5p_N1__CAGCTGGTCCGTACAA-1	-4.07977	1.83757
003-012_T0_COL_LP_5p_N1__TTGAACGGTATGGTTC-1	0.497289	2.64527
003-012_T0_COL_LP_5p_N1__TACTTACTCCGCGTTT-1	-0.724916	3.36159
003-012_T0_COL_LP_5p_N1__CCGTTCAGTCGGCACT-1	-2.04599	2.36011
003-012_T0_COL_LP_5p_N1__CTACACCTCTGATACG-1	-2.38279	2.99617
003-012_T0_COL_LP_5p_N1__TGCTGCTGTGGTAACG-1	-1.93497	2.44145
003-012_T0_COL_LP_5p_N1__CGTGAGCTCTTGAGAC-1	5.05458	3.20215
003-012_T0_COL_LP_5p_N1__TATTACCCAGGAATGC-1	-1.82288	3.76424
003-012_T0_COL_LP_5p_N1__TTCTTAGCACCGGAAA-1	-3.5272	2.46735
003-012_T0_COL_LP_5p_N1__TACTTGTAGGGTGTGT-1	4.14226	2.33784
003-012_T0_COL_LP_5p_N1__ACGGGTCCATGGTAGG-1	-1.3078	3.50638
003-012_T0_COL_LP_5p_N1__TAGGCATTCACCGTAA-1	-3.33988	3.20716
003-012_T0_COL_LP_5p_N1__GTGCAGCGTTTACTCT-1	1.0755	4.46654
003-012_T0_COL_LP_5p_N1__CTCGGGAAGTAACCCT-1	-2.45405	2.51658
003-012_T0_COL_LP_5p_N1__TACGGGCTCAAGGTAA-1	-1.26019	3.17486
003-012_T0_COL_LP_5p_N1__GGCTGGTAGCAGCGTA-1	-3.90455	2.63983
003-012_T0_COL_LP_5p_N1__GGACAGAAGTGAATTG-1	3.42382	3.17813
003-012_T0_COL_LP_5p_N1__TTAGGACAGATGCCAG-1	3.54416	3.5452
003-012_T0_COL_LP_5p_N1__GATCGCGGTCATCGGC-1	-2.58586	2.41453
003-012_T0_COL_LP_5p_N1__GCGCAGTAGAGTGAGA-1	-1.00731	3.04603
003-012_T0_COL_LP_5p_N1__ATCACGATCTTGAGAC-1	-2.10117	3.4605
003-012_T0_COL_LP_5p_N1__TTGGCAACAAGCGATG-1	-1.90708	3.3322
003-012_T0_COL_LP_5p_N1__ACGGGCTTCTGTCCGT-1	-0.416447	4.46496
003-012_T0_COL_LP_5p_N1__ACTTGTTGTTCCGGCA-1	-2.69516	2.31814
003-012_T0_COL_LP_5p_N1__GGCTGGTGTCCAGTAT-1	3.8513	3.67241
003-012_T0_COL_LP_5p_N1__AGAATAGAGTTGCAGG-1	-0.957758	1.29374
003-012_T0_COL_LP_5p_N1__TGACTTTAGATGGGTC-1	-0.283507	4.06153
003-012_T0_COL_LP_5p_N1__CAGAGAGCAGCGTCCA-1	0.233127	4.36349
003-012_T0_COL_LP_5p_N1__CCACCTATCCTTGCCA-1	4.53284	3.58997
003-012_T0_COL_LP_5p_N1__CATATTCGTCTGGTCG-1	0.500219	3.54597
003-012_T0_COL_LP_5p_N1__ATCATCTCATTACGAC-1	0.0925076	4.21472
003-012_T0_COL_LP_5p_N1__CCTCAGTAGATGTCGG-1	-2.42462	3.6048
003-012_T0_COL_LP_5p_N1__GAGCAGATCAGGTTCA-1	-0.989725	4.67467
003-012_T0_COL_LP_5p_N1__GATGCTACAGTTAACC-1	0.657091	4.08334
003-012_T0_COL_LP_5p_N1__GCGCCAAGTAGAAGGA-1	-2.41373	3.08045
003-012_T0_COL_LP_5p_N1__GCAGCCATCTGGGCCA-1	-2.69338	4.28094
003-012_T0_COL_LP_5p_N1__TAGGCATAGTTGCAGG-1	0.433283	4.26748
003-012_T0_COL_LP_5p_N1__TGCTGCTTCGGAAATA-1	-2.8799	2.01395
003-012_T0_COL_LP_5p_N1__TTTGCGCAGCTGAACG-1	4.24598	3.39465
003-012_T0_COL_LP_5p_N1__GTACTTTGTATTCGTG-1	-2.93677	3.39606
003-012_T0_COL_LP_5p_N1__CTTAACTCATTGGTAC-1	-1.81096	0.638642
003-012_T0_COL_LP_5p_N1__CTCGAAATCGCCGTGA-1	-1.95155	0.741365
003-012_T0_COL_LP_5p_N1__TTGCCGTGTGAGCGAT-1	-1.87739	2.94344
003-012_T0_COL_LP_5p_N1__GGAATAAGTAGCGATG-1	0.799833	4.77191
003-012_T0_COL_LP_5p_N1__CAGCATAGTGCACGAA-1	-0.457512	4.30616
003-012_T0_COL_LP_5p_N1__AGATTGCTCGTCCAGG-1	2.59418	7.03552
003-012_T0_COL_LP_5p_N1__TCGGGACAGAGGTACC-1	-2.6725	3.21092
003-012_T0_COL_LP_5p_N1__AACCGCGGTAAACGCG-1	-2.69458	3.66851
003-012_T0_COL_LP_5p_N1__CTCGTCAGTAGCTAAA-1	-2.637	2.54754
003-012_T0_COL_LP_5p_N1__TTCTCCTCATGGTTGT-1	-1.91053	2.88426
003-012_T0_COL_LP_5p_N1__CTAATGGGTGTTGGGA-1	0.129293	1.18388
003-012_T0_COL_LP_5p_N1__GCTGCTTCAAGCCGCT-1	-1.16921	3.63444
003-012_T0_COL_LP_5p_N1__GCTGCTTGTCCAAGTT-1	0.224392	4.1561
003-012_T0_COL_LP_5p_N1__TTATGCTCAACTGCGC-1	0.32825	4.05623
003-012_T0_COL_LP_5p_N1__GTGAAGGAGAAGGGTA-1	-2.05742	3.15065
003-012_T0_COL_LP_5p_N1__CAGAATCCATTCGACA-1	-2.6015	2.4666
003-012_T0_COL_LP_5p_N1__ACGGGTCTCAGTTCGA-1	0.717783	4.64336
003-012_T0_COL_LP_5p_N1__TTCTCCTTCTGGCGTG-1	-3.68252	1.20998
003-012_T0_COL_LP_5p_N1__GGACAAGCACCCTATC-1	0.00642548	4.56996
003-012_T0_COL_LP_5p_N1__ACTTACTAGGCTCAGA-1	-1.72034	3.14435
003-012_T0_COL_LP_5p_N1__AACTCTTCATGGTTGT-1	-1.72627	2.72116
003-012_T0_COL_LP_5p_N1__ATCATCTCAGGCTGAA-1	-2.36068	4.04368
003-012_T0_COL_LP_5p_N1__TGTCCCACAGTTCCCT-1	-0.687695	4.81757
003-012_T0_COL_LP_5p_N1__TCAGGTAGTTCATGGT-1	0.98263	3.4519
003-012_T0_COL_LP_5p_N1__ATCGAGTGTCCTGCTT-1	0.639931	3.60735
003-012_T0_COL_LP_5p_N1__GCTGCAGCACTGTTAG-1	-1.69258	4.01265
003-012_T0_COL_LP_5p_N1__TTGCCGTCAATGTAAG-1	4.88977	3.47399
003-012_T0_COL_LP_5p_N1__GCTCTGTAGATCACGG-1	3.82767	3.18198
003-012_T0_COL_LP_5p_N1__GACTAACCAAGCCCAC-1	0.779512	3.34048
003-012_T0_COL_LP_5p_N1__TGGCCAGTCCGAATGT-1	-2.37988	3.38702
003-012_T0_COL_LP_5p_N1__GGCTCGACATAAAGGT-1	-1.8074	2.82395
003-012_T0_COL_LP_5p_N1__TAAGCGTGTCACCTAA-1	0.989166	4.63193
003-012_T0_COL_LP_5p_N1__CAGCTGGTCAGATAAG-1	0.431105	3.73434
003-012_T0_COL_LP_5p_N1__TCGAGGCTCAGTTTGG-1	4.42386	2.30087
003-012_T0_COL_LP_5p_N1__CGACTTCAGTTGAGTA-1	-1.31456	3.21339
003-012_T0_COL_LP_5p_N1__GTTAAGCAGTACGACG-1	-1.87452	2.73169
003-012_T0_COL_LP_5p_N1__AGATCTGTCACGGTTA-1	-1.63434	3.49989
003-012_T0_COL_LP_5p_N1__AGAATAGTCGTATCAG-1	-2.73115	2.57296
003-012_T0_COL_LP_5p_N1__CATCGGGGTTCCCTTG-1	-1.48708	3.6938
003-012_T0_COL_LP_5p_N1__ATAAGAGTCTCATTCA-1	-0.761617	3.06458
003-012_T0_COL_LP_5p_N1__TTTCCTCGTGTGGTTT-1	4.93344	3.24198
003-012_T0_COL_LP_5p_N1__ATGAGGGTCAACCAAC-1	-2.64754	3.8633
003-012_T0_COL_LP_5p_N1__ATTACTCGTGCACTTA-1	-3.05503	2.42052
003-012_T0_COL_LP_5p_N1__CATGCCTCAACACCCG-1	4.94296	2.57141
003-012_T0_COL_LP_5p_N1__TAAACCGGTGTGCCTG-1	4.92394	2.78906
003-012_T0_COL_LP_5p_N1__GGGCATCTCCACTCCA-1	-1.82103	2.97541
003-012_T0_COL_LP_5p_N1__GATGAAACAAGACACG-1	4.83991	2.61826
003-012_T0_COL_LP_5p_N1__TACTTGTAGACCTTTG-1	-2.95159	2.75044
003-012_T0_COL_LP_5p_N1__GATCTAGCACTTAAGC-1	-2.97615	2.25146
003-012_T0_COL_LP_5p_N1__TAGACCACAAGGTTTC-1	-2.24009	1.6791
003-012_T0_COL_LP_5p_N1__CTAACTTTCAGCTGGC-1	4.40921	3.94422
003-012_T0_COL_LP_5p_N1__TTGGAACCACACCGAC-1	0.820611	3.77575
003-012_T0_COL_LP_5p_N1__GGCTGGTAGTAGTGCG-1	0.818034	4.45291
003-012_T0_COL_LP_5p_N1__TGCGTGGGTCGCGAAA-1	-0.101366	4.25884
003-012_T0_COL_LP_5p_N1__CTGAAGTTCACATGCA-1	-1.19983	3.58533
003-012_T0_COL_LP_5p_N1__CTGGTCTGTCATTAGC-1	2.53071	6.99154
003-012_T0_COL_LP_5p_N1__ACTGAACGTCCCTACT-1	-1.27252	3.43872
003-012_T0_COL_LP_5p_N1__CCATGTCTCAATCTCT-1	4.00147	3.36671
003-012_T0_COL_LP_5p_N1__TGGACGCAGCAACGGT-1	-0.291913	4.35326
003-012_T0_COL_LP_5p_N1__TGACGGCCAGGAATCG-1	4.79899	4.19738
003-012_T0_COL_LP_5p_N1__ACTGCTCTCGTCTGAA-1	4.34696	4.345
003-012_T0_COL_LP_5p_N1__GCATGCGTCCAACCAA-1	-2.63772	2.59876
003-012_T0_COL_LP_5p_N1__ACTGTCCAGGTACTCT-1	4.31626	3.04508
003-012_T0_COL_LP_5p_N1__AGTGGGATCAGGATCT-1	-0.614289	4.182
003-012_T0_COL_LP_5p_N1__ACGCCGAAGAGTCTGG-1	0.647092	4.37176
003-012_T0_COL_LP_5p_N1__GCATGTATCAATAAGG-1	-2.93156	2.73813
003-012_T0_COL_LP_5p_N1__GCGCCAACAGTCAGCC-1	-2.74714	1.71354
003-012_T0_COL_LP_5p_N1__CTGCCTATCTTAGCCC-1	-3.42295	2.73692
003-012_T0_COL_LP_5p_N1__GCATGTATCCTAAGTG-1	-1.07661	3.60451
003-012_T0_COL_LP_5p_N1__TTCTCAAAGCGAGAAA-1	4.8153	2.80046
003-012_T0_COL_LP_5p_N1__CTCGGGAAGGCAGGTT-1	-1.55163	3.11818
003-012_T0_COL_LP_5p_N1__GTCTTCGTCTGCTGTC-1	0.13539	4.26603
003-012_T0_COL_LP_5p_N1__TGGTTAGAGGCGATAC-1	3.75873	4.57391
003-012_T0_COL_LP_5p_N1__GACGTGCCATAGACTC-1	-2.3313	3.85118
003-012_T0_COL_LP_5p_N1__TGATTTCAGATAGTCA-1	-2.78678	3.51999
003-012_T0_COL_LP_5p_N1__CGTCCATCAGGAATGC-1	-3.34252	2.28324
003-012_T0_COL_LP_5p_N1__TCTATTGTCGGCGCTA-1	-2.85778	2.39875
003-012_T0_COL_LP_5p_N1__ATAAGAGCATTCCTGC-1	-2.73171	1.6811
003-012_T0_COL_LP_5p_N1__CAGCCGACATTTGCCC-1	-2.60589	3.56485
003-012_T0_COL_LP_5p_N1__CCCTCCTGTCTCTTTA-1	-0.209347	3.18538
003-012_T0_COL_LP_5p_N1__CTAACTTGTACCGCTG-1	-3.45513	2.09165
003-012_T0_COL_LP_5p_N1__CTTCTCTCAATAGCAA-1	-2.3065	2.3711
003-012_T0_COL_LP_5p_N1__GAACATCTCAATAAGG-1	-2.67756	3.27339
003-012_T0_COL_LP_5p_N1__GTCACGGCAACTGCGC-1	2.34424	6.77562
003-012_T0_COL_LP_5p_N1__CTTAACTTCTGCTGTC-1	-1.67518	2.72003
003-012_T0_COL_LP_5p_N1__ATCTGCCCAAATACAG-1	-0.815198	3.33274
003-012_T0_COL_LP_5p_N1__GACCAATGTGGTCCGT-1	5.1778	2.89212
003-012_T0_COL_LP_5p_N1__TTGGCAACACACTGCG-1	-3.57452	1.4481
003-012_T0_COL_LP_5p_N1__GCGCAACAGTAGCGGT-1	-2.08654	4.4848
003-012_T0_COL_LP_5p_N1__CTCTACGTCGTTTATC-1	-3.26347	3.65495
003-012_T0_COL_LP_5p_N1__CTCGAAAGTTTCCACC-1	4.45861	2.53002
003-012_T0_COL_LP_5p_N1__ATTACTCGTCTGGTCG-1	3.91711	2.36062
003-012_T0_COL_LP_5p_N1__GGAGCAATCACCGGGT-1	0.441305	4.00544
003-012_T0_COL_LP_5p_N1__GCACTCTTCTTGTACT-1	0.908752	2.84127
003-012_T0_COL_LP_5p_N1__TGGGCGTAGAGCCTAG-1	0.524097	3.93967
003-012_T0_COL_LP_5p_N1__CTCAGAATCGATAGAA-1	0.778854	3.50788
003-012_T0_COL_LP_5p_N1__TGGCCAGAGCTCCCAG-1	-0.927815	3.73441
003-012_T0_COL_LP_5p_N1__TGGTTCCTCTTTACAC-1	3.16431	3.13874
003-012_T0_COL_LP_5p_N1__GGAACTTGTCCGACGT-1	-1.64479	4.88768
003-012_T0_COL_LP_5p_N1__CTAAGACTCCTTTCTC-1	-1.5051	4.98019
003-012_T0_COL_LP_5p_N1__AATCCAGCACCTGGTG-1	-1.69015	2.55764
003-012_T0_COL_LP_5p_N1__GCGCAGTGTCCTCCAT-1	0.830188	4.98976
003-012_T0_COL_LP_5p_N1__AGCTCCTGTCAACTGT-1	0.260513	4.12237
003-012_T0_COL_LP_5p_N1__GCTCCTAAGTGAACAT-1	-3.52255	2.89998
003-012_T0_COL_LP_5p_N1__GACTACACACATCCAA-1	0.839193	2.4821
003-012_T0_COL_LP_5p_N1__CGGACGTTCTACGAGT-1	4.915	3.21657
003-012_T0_COL_LP_5p_N1__CTAGCCTTCATTATCC-1	0.942595	2.75809
003-012_T0_COL_LP_5p_N1__AGAGTGGCAATAACGA-1	-0.972673	3.48519
003-012_T0_COL_LP_5p_N1__CCTAAAGAGCTAACTC-1	0.408249	3.29557
003-012_T0_COL_LP_5p_N1__GATCTAGTCACCATAG-1	0.219787	5.14565
003-012_T0_COL_LP_5p_N1__GAGGTGATCGGCGCAT-1	-2.34637	3.81716
003-012_T0_COL_LP_5p_N1__CATTCGCAGCTGCGAA-1	1.15464	3.42132
003-012_T0_COL_LP_5p_N1__CTAGCCTAGCCATCGC-1	0.184705	3.2984
003-012_T0_COL_LP_5p_N1__GATCTAGGTTTGTGTG-1	-2.85713	3.77207
003-012_T0_COL_LP_5p_N1__ATCATGGTCACCAGGC-1	-2.05396	2.66261
003-012_T0_COL_LP_5p_N1__GCGCGATAGGGATCTG-1	-0.31176	4.45844
003-012_T0_COL_LP_5p_N1__ACGGAGACATGTAAGA-1	0.254044	4.06773
003-012_T0_COL_LP_5p_N1__CTGCTGTGTTATTCTC-1	-2.45692	2.91451
003-012_T0_COL_LP_5p_N1__ACCTTTAAGTCGAGTG-1	-2.12293	4.02543
003-012_T0_COL_LP_5p_N1__TCATTTGTCGCGATCG-1	0.0382941	3.93902
003-012_T0_COL_LP_5p_N1__TCGTACCTCCGTCAAA-1	4.77492	2.26785
003-012_T0_COL_LP_5p_N1__TGTCCCAAGTAATCCC-1	0.709806	2.9057
003-012_T0_COL_LP_5p_N1__GCTGCGACATCCTTGC-1	-3.01237	3.31519
003-012_T0_COL_LP_5p_N1__TGGGCGTAGAGCTATA-1	-3.28316	3.27706
003-012_T0_COL_LP_5p_N1__CGGACTGCAGGGTACA-1	-1.71119	2.44906
003-012_T0_COL_LP_5p_N1__ACGTCAACATCTGGTA-1	-1.21175	2.6765
003-012_T0_COL_LP_5p_N1__GGGAGATGTCTAGCGC-1	-1.94304	4.65479
003-012_T0_COL_LP_5p_N1__TGGCTGGCACTTAAGC-1	0.570326	4.32139
003-012_T0_COL_LP_5p_N1__TTTGGTTAGTCACGCC-1	3.46766	4.25399
003-012_T0_COL_LP_5p_N1__ATGCGATGTCTGGTCG-1	3.69102	2.59936
003-012_T0_COL_LP_5p_N1__CGGACACCATGCATGT-1	0.504776	3.76625
003-012_T0_COL_LP_5p_N1__GTGCTTCGTCGCGTGT-1	4.44128	2.23322
003-012_T0_COL_LP_5p_N1__GATGAAACATCGGACC-1	-3.20517	3.08649
003-012_T0_COL_LP_5p_N1__GTTAAGCGTACCGTTA-1	-1.48037	7.18188
003-012_T0_COL_LP_5p_N1__CGCCAAGCACGGATAG-1	3.39521	4.21642
003-012_T0_COL_LP_5p_N1__GCGCAGTAGAAACGAG-1	-0.282523	5.09429
003-012_T0_COL_LP_5p_N1__AACTCCCGTAATCACC-1	-3.13152	2.84476
003-012_T0_COL_LP_5p_N1__ACGGAGAGTCAACATC-1	0.323213	5.20057
003-012_T0_COL_LP_5p_N1__CGGCTAGTCCGCGTTT-1	-2.29057	3.06171
003-012_T0_COL_LP_5p_N1__GATGCTATCAGCTGGC-1	3.68936	4.48686
003-012_T0_COL_LP_5p_N1__CCCTCCTTCACGAAGG-1	-2.34857	4.21502
003-012_T0_COL_LP_5p_N1__AGGCCGTCACGGCTAC-1	-2.54334	4.26976
003-012_T0_COL_LP_5p_N1__CGTAGCGAGCGATATA-1	3.5292	4.40807
003-012_T0_COL_LP_5p_N1__TACGGGCAGACAGACC-1	-3.02218	2.61163
003-012_T0_COL_LP_5p_N1__GCTGGGTAGTTCGCGC-1	0.844647	2.7834
003-012_T0_COL_LP_5p_N1__GGGAATGGTAAACCTC-1	-2.82336	3.62511
003-012_T0_COL_LP_5p_N1__AAAGTAGCAGTGGAGT-1	3.89597	4.05043
003-012_T0_COL_LP_5p_N1__TGTGGTATCAACCAAC-1	-1.73376	2.81035
003-012_T0_COL_LP_5p_N1__GACGTTAAGTACGTTC-1	-2.91246	3.63743
003-012_T0_COL_LP_5p_N1__AACTGGTAGGCAATTA-1	-0.773445	4.15903
003-012_T0_COL_LP_5p_N1__CGTTCTGAGGGAGTAA-1	-2.59689	1.83437
003-012_T0_COL_LP_5p_N1__CGTTCTGAGATGTGGC-1	0.389417	0.792285
003-012_T0_COL_LP_5p_N1__AAACCTGCAGCCTTGG-1	3.91219	4.46555
003-012_T0_COL_LP_5p_N1__TCAACGACACTTGGAT-1	-3.7208	2.56751
003-012_T0_COL_LP_5p_N1__CATCAGATCCAACCAA-1	-1.50025	3.00862
003-012_T0_COL_LP_5p_N1__TTCGAAGAGCCAACAG-1	-1.56527	2.2868
003-012_T0_COL_LP_5p_N1__CTAGAGTGTATCTGCA-1	4.58503	2.68749
003-012_T0_COL_LP_5p_N1__ACACTGACAGGGTATG-1	-2.31796	3.45747
003-012_T0_COL_LP_5p_N1__ACTGTCCAGAAACCTA-1	0.224246	3.56827
003-012_T0_COL_LP_5p_N1__GCTGGGTAGTGTCCAT-1	-2.55625	3.84258
003-012_T0_COL_LP_5p_N1__TCGCGTTTCAGGATCT-1	0.304788	1.70495
003-012_T0_COL_LP_5p_N1__ACGCAGCTCGAATGGG-1	-1.24183	2.40808
003-012_T0_COL_LP_5p_N1__CTTCTCTTCGTTACGA-1	4.28948	4.27737
003-012_T0_COL_LP_5p_N1__GCGCCAACAAAGGTGC-1	-0.626468	1.9374
003-012_T0_COL_LP_5p_N1__GTGTTAGCAGGCTCAC-1	-1.78402	3.70648
003-012_T0_COL_LP_5p_N1__GGCGACTTCGAGGTAG-1	-1.7846	7.08218
003-012_T0_COL_LP_5p_N1__GTGAAGGGTCGAAAGC-1	-1.73488	2.54194
003-012_T0_COL_LP_5p_N1__ACACCCTTCAGCTCGG-1	-2.6877	3.43794
003-012_T0_COL_LP_5p_N1__GACGGCTCAGGAACGT-1	0.807667	2.8555
003-012_T0_COL_LP_5p_N1__GGGCATCGTAAAGTCA-1	-2.60255	3.06384
003-012_T0_COL_LP_5p_N1__ACGATACTCTCTTATG-1	-3.21352	3.85802
003-012_T0_COL_LP_5p_N1__ACTTGTTCACTACAGT-1	-2.55622	3.69541
003-012_T0_COL_LP_5p_N1__AGGGATGAGTACACCT-1	4.21306	3.15114
003-012_T0_COL_LP_5p_N1__CTAAGACAGGTGCACA-1	4.38768	4.21587
003-012_T0_COL_LP_5p_N1__ACTGAGTAGCGCCTCA-1	-2.5617	2.69046
003-012_T0_COL_LP_5p_N1__CTCGTCAAGAAACCTA-1	-2.25705	1.92338
003-012_T0_COL_LP_5p_N1__CACAGGCAGCTACCGC-1	-0.930742	3.1825
003-012_T0_COL_LP_5p_N1__GGGATGATCGGCGCTA-1	-3.6273	3.48816
003-012_T0_COL_LP_5p_N1__GTTCATTAGAATAGGG-1	-2.00162	2.84133
003-012_T0_COL_LP_5p_N1__CACATAGTCGGGAGTA-1	-2.33271	3.00826
003-012_T0_COL_LP_5p_N1__TGTCCCAGTTGACGTT-1	-0.842708	2.62962
003-012_T0_COL_LP_5p_N1__TTCTCAAGTCATGCCG-1	0.656283	3.83895
003-012_T0_COL_LP_5p_N1__AAGGAGCTCCGCATAA-1	-1.0052	3.66458
003-012_T0_COL_LP_5p_N1__AAAGATGTCTTCTGGC-1	-1.72026	2.7477
003-012_T0_COL_LP_5p_N1__ACTGAACCAGGAACGT-1	-1.94808	3.21571
003-012_T0_COL_LP_5p_N1__CTAACTTCAAGCCTAT-1	-2.5715	2.20072
003-012_T0_COL_LP_5p_N1__ATCATGGTCCAACCAA-1	-2.70373	4.45226
003-012_T0_COL_LP_5p_N1__CTCATTACACGGCGTT-1	-3.4293	3.75133
003-012_T0_COL_LP_5p_N1__CAGTAACCAGTTCCCT-1	-0.0511815	3.4438
003-012_T0_COL_LP_5p_N1__TTTGTCAAGGCTCATT-1	-1.17943	3.56362
003-012_T0_COL_LP_5p_N1__TTGACTTGTCACTGGC-1	-1.19331	1.34612
003-012_T0_COL_LP_5p_N1__ACGATGTTCGTCTGCT-1	-0.119491	2.31533
003-012_T0_COL_LP_5p_N1__CCTAGCTTCATAACCG-1	0.0853295	4.31494
003-012_T0_COL_LP_5p_N1__TTGTAGGTCTTAGCCC-1	-1.48775	0.875855
003-012_T0_COL_LP_5p_N1__GGGTCTGAGTCATCCA-1	-2.36986	2.27114
003-012_T0_COL_LP_5p_N1__CCTTACGCATCACCCT-1	0.823064	2.74669
003-012_T0_COL_LP_5p_N1__GCTGGGTTCAGTTTGG-1	3.90191	3.80932
003-012_T0_COL_LP_5p_N1__CTCGAGGTCACTCCTG-1	-1.98561	2.1868
003-012_T0_COL_LP_5p_N1__TAGGCATGTTCTCATT-1	-3.05911	1.85555
003-012_T0_COL_LP_5p_N1__CTCTAATCAACGATGG-1	0.682585	3.68049
003-012_T0_COL_LP_5p_N1__TGTATTCCACAGCGTC-1	-0.667626	3.58381
003-012_T0_COL_LP_5p_N1__CACACTCTCACATGCA-1	-2.17778	2.35508
003-012_T0_COL_LP_5p_N1__TCGAGGCGTCAACTGT-1	-1.46919	4.44449
003-012_T0_COL_LP_5p_N1__CAGCGACCAGTGAGTG-1	4.85742	3.00415
003-012_T0_COL_LP_5p_N1__GGGAGATTCCGCATCT-1	-0.920643	2.25688
003-012_T0_COL_LP_5p_N1__GAAACTCGTTACCGAT-1	-1.97174	2.8829
003-012_T0_COL_LP_5p_N1__AGGCCACCAGCTATTG-1	-2.48854	2.70492
003-012_T0_COL_LP_5p_N1__TCTATTGCAATCTGCA-1	-2.58764	3.98618
003-012_T0_COL_LP_5p_N1__CTCGAGGAGCGTTTAC-1	-2.0762	4.00057
003-012_T0_COL_LP_5p_N1__CATCAGATCCGAATGT-1	-3.74787	3.38413
003-012_T0_COL_LP_5p_N1__TGTATTCTCATCATTC-1	-1.88838	3.37449
003-012_T0_COL_LP_5p_N1__ACTGTCCCACGGCGTT-1	-0.237653	4.74512
003-012_T0_COL_LP_5p_N1__AGGGTGAAGAGACTAT-1	3.51748	4.14971
003-012_T0_COL_LP_5p_N1__CCCAATCCAAGCGATG-1	-3.8946	3.01105
003-012_T0_COL_LP_5p_N1__CAGCAGCCATGCCTAA-1	0.595172	4.31791
003-012_T0_COL_LP_5p_N1__TGACGGCCATCGTCGG-1	-1.96215	3.05846
003-012_T0_COL_LP_5p_N1__GGACAAGGTAAGTGGC-1	-1.43784	3.38439
003-012_T0_COL_LP_5p_N1__ATGGGAGCAGTCGATT-1	0.00487555	0.881124
003-012_T0_COL_LP_5p_N1__GAGCAGAAGCTGATAA-1	4.18132	2.29851
003-012_T0_COL_LP_5p_N1__AGTGAGGGTTTGTTTC-1	5.11111	2.64771
003-012_T0_COL_LP_5p_N1__GATCGATCAGCATACT-1	-2.83477	2.58936
003-012_T0_COL_LP_5p_N1__CGATTGATCAGTTAGC-1	-2.79115	3.57285
003-012_T0_COL_LP_5p_N1__CACATTTCACGGATAG-1	-0.680386	3.69098
003-012_T0_COL_LP_5p_N1__ACCAGTAGTCCAGTGC-1	0.000909	1.61344
003-012_T0_COL_LP_5p_N1__TTTGCGCGTGTAACGG-1	-2.42903	2.92935
003-012_T0_COL_LP_5p_N1__GTATCTTAGGGCTCTC-1	-2.35437	1.81464
003-012_T0_COL_LP_5p_N1__GGCTCGACAAATTGCC-1	-0.437793	2.66865
003-012_T0_COL_LP_5p_N1__CGGAGCTCAAGAGGCT-1	-1.72804	2.37078
003-012_T0_COL_LP_5p_N1__CTCTAATAGATGTAAC-1	-2.62824	2.69749
003-012_T0_COL_LP_5p_N1__GGGCACTTCGTAGATC-1	5.05266	2.77455
003-012_T0_COL_LP_5p_N1__ACTTTCACATAGACTC-1	-1.60897	2.11059
003-012_T0_COL_LP_5p_N1__GGGCATCCATCCTAGA-1	-0.55526	3.19503
003-012_T0_COL_LP_5p_N1__ACACCGGAGGCGACAT-1	-2.93492	3.15232
003-012_T0_COL_LP_5p_N1__TTGCCGTTCAGTTCGA-1	-2.6305	2.53594
003-012_T0_COL_LP_5p_N1__GGCGACTGTTCCAACA-1	-2.16177	3.97843
003-012_T0_COL_LP_5p_N1__TGCGCAGCAATGGTCT-1	-2.82849	3.75316
003-012_T0_COL_LP_5p_N1__TCTCTAAGTCTCTTAT-1	-1.368	2.02597
003-012_T0_COL_LP_5p_N1__CCAATCCAGCCAGGAT-1	6.151	1.22246
003-012_T0_COL_LP_5p_N1__ACTTTCAGTGCCTGGT-1	-1.60071	2.84689
003-012_T0_COL_LP_5p_N1__ACCTTTAGTAAAGGAG-1	4.86161	2.39937
003-012_T0_COL_LP_5p_N1__TCATTACAGCGGCTTC-1	-2.1404	1.56155
003-012_T0_COL_LP_5p_N1__TTTCCTCGTGTAACGG-1	-0.844847	2.80782
003-012_T0_COL_LP_5p_N1__TTCGGTCCAGGAATCG-1	-0.543718	3.36119
003-012_T0_COL_LP_5p_N1__CGTCTACAGCGATGAC-1	-1.90527	2.9661
003-012_T0_COL_LP_5p_N1__GATCAGTCACCATCCT-1	4.74593	2.8098
003-012_T0_COL_LP_5p_N1__TTGCGTCGTCACACGC-1	-0.0901741	5.25834
003-012_T0_COL_LP_5p_N1__GCGGGTTCATTCACTT-1	0.827793	4.67484
003-012_T0_COL_LP_5p_N1__CCCAATCTCGAGCCCA-1	0.574875	3.3997
003-012_T0_COL_LP_5p_N1__CACAGTACACTACAGT-1	0.415389	2.72849
003-012_T0_COL_LP_5p_N1__TGGACGCCAAGCGTAG-1	-1.59598	2.44325
003-012_T0_COL_LP_5p_N1__TAGGCATGTCCGAGTC-1	-0.744855	3.60614
003-012_T0_COL_LP_5p_N1__GTGTGCGGTCGATTGT-1	-2.94269	2.9723
003-012_T0_COL_LP_5p_N1__CACACTCTCGCGTTTC-1	0.335782	4.2035
003-012_T0_COL_LP_5p_N1__CCTTCGATCCCAGGTG-1	0.777369	4.16163
003-012_T0_COL_LP_5p_N1__TGACTTTTCCCTGACT-1	-1.312	5.11489
003-012_T0_COL_LP_5p_N1__GCTCTGTCATTCTCAT-1	-0.442239	4.59466
003-012_T0_COL_LP_5p_N1__TCAGGATTCGCCCTTA-1	-2.45433	2.3664
003-012_T0_COL_LP_5p_N1__GAGCAGAGTCGCATCG-1	-2.90318	2.72144
003-012_T0_COL_LP_5p_N1__TTGCGTCTCTGGGCCA-1	-2.42347	3.9316
003-012_T0_COL_LP_5p_N1__CATATGGAGGACAGCT-1	-3.1052	2.91205
003-012_T0_COL_LP_5p_N1__GATGAGGCAGCGTAAG-1	-2.77201	3.35537
003-012_T0_COL_LP_5p_N1__CCACCTAAGGGAACGG-1	-3.28554	3.34384
003-012_T0_COL_LP_5p_N1__CACAGTAGTTCGTGAT-1	-1.94356	2.48117
003-012_T0_COL_LP_5p_N1__ACGGGCTGTCTAGGTT-1	-2.2424	4.62948
003-012_T0_COL_LP_5p_N1__ACTATCTGTTACGCGC-1	0.673373	4.93348
003-012_T0_COL_LP_5p_N1__TATGCCCAGATGCCAG-1	-1.40229	2.75644
003-012_T0_COL_LP_5p_N1__TGCCCTATCGACGGAA-1	4.50089	2.64325
003-012_T0_COL_LP_5p_N1__TTGGCAACATCCCATC-1	-1.32332	2.74528
003-012_T0_COL_LP_5p_N1__GTGTGCGGTGTTGAGG-1	4.90472	2.62614
003-012_T0_COL_LP_5p_N1__TTTACTGAGTTACGGG-1	-1.56241	2.82886
003-012_T0_COL_LP_5p_N1__GTCGTAATCCTCCTAG-1	4.69706	2.45546
003-012_T0_COL_LP_5p_N1__CAAGTTGGTCATCCCT-1	-1.80838	3.71318
003-012_T0_COL_LP_5p_N1__CTCCTAGTCAGCACAT-1	0.794845	3.69868
003-012_T0_COL_LP_5p_N1__GTGCAGCCAGCCTTGG-1	-0.117519	4.23672
003-012_T0_COL_LP_5p_N1__CTCGAAACAGCGTTCG-1	-3.06008	1.6191
003-012_T0_COL_LP_5p_N1__TTCTCAAAGGGCTCTC-1	-2.65865	4.47295
003-012_T0_COL_LP_5p_N1__TTAGGCATCGTCTGCT-1	-3.31644	3.06017
003-012_T0_COL_LP_5p_N1__GTGCATAGTCACCTAA-1	-3.26118	1.59245
003-012_T0_COL_LP_5p_N1__CAGCAGCAGGATGCGT-1	-3.70682	2.36724
003-012_T0_COL_LP_5p_N1__CGGAGCTTCCCAAGTA-1	-1.51412	3.67544
003-012_T0_COL_LP_5p_N1__TGGACGCGTCCGTTAA-1	-3.58313	3.71514
003-012_T0_COL_LP_5p_N1__GCTTCCAGTTCTGTTT-1	0.494152	3.51119
003-012_T0_COL_LP_5p_N1__AGGGAGTGTACCGTAT-1	-1.60418	3.97291
003-012_T0_COL_LP_5p_N1__GTTCATTTCACAAACC-1	-2.14134	3.86914
003-012_T0_COL_LP_5p_N1__CAGTAACCATTAGCCA-1	-3.01912	3.46875
003-012_T0_COL_LP_5p_N1__TTGCCGTAGTGCGATG-1	-3.66144	2.49729
003-012_T0_COL_LP_5p_N1__ACGGAGAAGCCCAGCT-1	0.170121	4.26648
003-012_T0_COL_LP_5p_N1__TCCACACTCTGTCCGT-1	-2.65631	2.74231
003-012_T0_COL_LP_5p_N1__GGTGCGTGTCATTAGC-1	-1.76678	4.39972
003-012_T0_COL_LP_5p_N1__CATATGGTCCGCTGTT-1	-1.68033	2.39363
003-012_T0_COL_LP_5p_N1__CTTCTCTAGTTTGCGT-1	-1.6775	2.89886
003-012_T0_COL_LP_5p_N1__ACTGAGTTCCGTAGTA-1	-1.84729	3.3676
003-012_T0_COL_LP_5p_N1__AAGGTTCTCATCTGTT-1	-1.89947	3.43149
003-012_T0_COL_LP_5p_N1__CACTCCAAGCTAGGCA-1	-1.86616	1.88527
003-012_T0_COL_LP_5p_N1__TAAGCGTTCTACTTAC-1	-0.491666	4.42596
003-012_T0_COL_LP_5p_N1__GAGCAGAGTTCACCTC-1	-1.47482	2.11716
003-012_T0_COL_LP_5p_N1__GTCACGGCACCATCCT-1	-1.37393	3.63374
003-012_T0_COL_LP_5p_N1__CGAGAAGCAAGAAGAG-1	-0.00541999	1.24329
003-012_T0_COL_LP_5p_N1__TTGAACGTCCCTAATT-1	-1.92564	4.95442
003-012_T0_COL_LP_5p_N1__CCATTCGAGGTTCCTA-1	-2.76701	3.28549
003-012_T0_COL_LP_5p_N1__TAAGTGCAGCGATAGC-1	0.0954015	4.0984
003-012_T0_COL_LP_5p_N1__AGGGATGTCAGCTCTC-1	-1.94013	3.97175
003-012_T0_COL_LP_5p_N1__CACACTCAGATCGGGT-1	-2.43739	2.92168
003-012_T0_COL_LP_5p_N1__GTTACAGGTTAGTGGG-1	-2.44406	1.82461
003-012_T0_COL_LP_5p_N1__GCTGCGATCTGGAGCC-1	-2.59833	2.42306
003-012_T0_COL_LP_5p_N1__GCTTCCAGTGCATCTA-1	-2.41844	3.25002
003-012_T0_COL_LP_5p_N1__GTTCTCGAGCCGTCGT-1	-0.827354	4.02341
003-012_T0_COL_LP_5p_N1__AGGCCGTCAAGCCTAT-1	-0.930327	3.16484
003-012_T0_COL_LP_5p_N1__CTAGAGTAGATCCCGC-1	-3.59962	2.73337
003-012_T0_COL_LP_5p_N1__GTACTTTGTAGCTCCG-1	-1.48841	2.47692
003-012_T0_COL_LP_5p_N1__TGGACGCAGTCCCACG-1	-3.48162	2.59398
003-012_T0_COL_LP_5p_N1__GCTTCCATCCAGAAGG-1	2.00192	6.41005
003-012_T0_COL_LP_5p_N1__TGATTTCCATTGAGCT-1	-2.20811	4.3125
003-012_T0_COL_LP_5p_N1__CCTTACGTCCGTACAA-1	-2.12994	3.27621
003-012_T0_COL_LP_5p_N1__GGCAATTCATTCGACA-1	-1.46531	3.13547
003-012_T0_COL_LP_5p_N1__GTGGGTCAGCCATCGC-1	-2.1431	5.02796
003-012_T0_COL_LP_5p_N1__TCTGAGAGTTGTGGAG-1	-1.33119	2.84199
003-012_T0_COL_LP_5p_N1__TTTGCGCAGACAAGCC-1	0.384303	1.4459
003-012_T0_COL_LP_5p_N1__CTTTGCGCATGAGCGA-1	-3.12148	2.12711
003-012_T0_COL_LP_5p_N1__ACTTACTCAAGCGCTC-1	3.93116	4.34963
003-012_T0_COL_LP_5p_N1__TAGAGCTCAGTTCATG-1	-2.54934	3.60488
003-012_T0_COL_LP_5p_N1__AATCGGTCATACTACG-1	-0.959324	2.41297
003-012_T0_COL_LP_5p_N1__AGATCTGTCAGTCAGT-1	-1.31115	3.11887
003-012_T0_COL_LP_5p_N1__CTGTTTACACGAAGCA-1	1.45903	3.42385
003-012_T0_COL_LP_5p_N1__GCTTGAAAGAAAGTGG-1	-0.8961	3.97259
003-012_T0_COL_LP_5p_N1__CATCAGAGTAGGCTGA-1	-2.26376	4.17536
003-012_T0_COL_LP_5p_N1__CGTTGGGCATGCAACT-1	-3.58742	3.52859
003-012_T0_COL_LP_5p_N1__TTTCCTCGTAGCCTAT-1	0.272227	2.96228
003-012_T0_COL_LP_5p_N1__CTTACCGGTAGCGATG-1	-3.01659	2.59942
003-012_T0_COL_LP_5p_N1__GAATGAACACAGGTTT-1	-1.09548	3.96155
003-012_T0_COL_LP_5p_N1__AACTCCCTCTAGAGTC-1	0.519795	3.90344
003-012_T0_COL_LP_5p_N1__GATGAAAGTTATGTGC-1	-0.154328	0.400778
003-012_T0_COL_LP_5p_N1__GTCTCGTGTTCAGGCC-1	-2.21102	4.36847
003-012_T0_COL_LP_5p_N1__ATGCGATAGCCAGTTT-1	-2.37212	2.73185
003-012_T0_COL_LP_5p_N1__AACACGTTCGCGTAGC-1	-2.92619	2.45337
003-012_T0_COL_LP_5p_N1__AGGGTGACACGCTTTC-1	-0.371468	2.33266
003-012_T0_COL_LP_5p_N1__CTTGGCTGTCGGGTCT-1	-3.40976	3.63121
003-012_T0_COL_LP_5p_N1__CAACCTCAGCGATAGC-1	4.15126	2.39546
003-012_T0_COL_LP_5p_N1__GTCGGGTTCCCAAGTA-1	-2.77434	3.36651
003-012_T0_COL_LP_5p_N1__CAGAATCAGGCCGAAT-1	-0.762294	3.37364
003-012_T0_COL_LP_5p_N1__CCATGTCTCAAACCAC-1	-1.35137	2.94195
003-012_T0_COL_LP_5p_N1__CTGAAACTCTGGTATG-1	-3.09253	3.06102
003-012_T0_COL_LP_5p_N1__CGATGTAAGATACACA-1	0.343332	4.08064
003-012_T0_COL_LP_5p_N1__GGAATAATCGAACTGT-1	0.998045	4.66167
003-012_T0_COL_LP_5p_N1__TCGTAGATCACTGGGC-1	4.90517	2.92042
003-012_T0_COL_LP_5p_N1__CTCTACGAGCCACGTC-1	4.88518	2.61
003-012_T0_COL_LP_5p_N1__ACGGGCTGTATTAGCC-1	3.40258	2.92816
003-012_T0_COL_LP_5p_N1__CGACCTTGTCCGAACC-1	-2.67343	4.0001
003-012_T0_COL_LP_5p_N1__GCGGGTTGTATAGGGC-1	-3.21134	2.1683
003-012_T0_COL_LP_5p_N1__ACGGGTCTCAAACAAG-1	-2.57142	3.52706
003-012_T0_COL_LP_5p_N1__TCTTCGGTCGCGATCG-1	-1.76258	7.67668
003-012_T0_COL_LP_5p_N1__GGAATAAAGACTTTCG-1	-1.99642	4.66447
003-012_T0_COL_LP_5p_N1__CGTGAGCCAGACGTAG-1	-1.4096	4.32092
003-012_T0_COL_LP_5p_N1__GGGCATCAGGAGTACC-1	-0.315623	4.36371
003-012_T0_COL_LP_5p_N1__GGGAATGAGATGTAAC-1	4.5735	2.66151
003-012_T0_COL_LP_5p_N1__CCATGTCAGCCATCGC-1	-1.42754	2.74889
003-012_T0_COL_LP_5p_N1__GGCGACTTCACGATGT-1	0.599687	4.83763
003-012_T0_COL_LP_5p_N1__CTCGAAAGTCGCATAT-1	1.82641	3.25787
003-012_T0_COL_LP_5p_N1__TCGAGGCTCAGGCAAG-1	3.73796	3.06317
003-012_T0_COL_LP_5p_N1__GCATACAAGGCACATG-1	-1.80714	2.61774
003-012_T0_COL_LP_5p_N1__CCTCAGTAGACCGGAT-1	-3.21689	3.27559
003-012_T0_COL_LP_5p_N1__ATCGAGTAGCGATATA-1	-1.7603	2.39262
003-012_T0_COL_LP_5p_N1__CCGTTCACACCAACCG-1	-1.89813	2.83896
003-012_T0_COL_LP_5p_N1__GACTACAAGTCCTCCT-1	-2.97354	2.3992
003-012_T0_COL_LP_5p_N1__GACTACATCATGTCCC-1	0.667983	4.94988
003-012_T0_COL_LP_5p_N1__ACAGCTAGTCAAAGCG-1	3.3656	4.38258
003-012_T0_COL_LP_5p_N1__TTCGGTCAGAAGGTGA-1	-2.47809	2.35284
003-012_T0_COL_LP_5p_N1__ACGGGCTTCAACGAAA-1	-2.53816	4.33878
003-012_T0_COL_LP_5p_N1__ATTTCTGTCGTTTGCC-1	0.665178	3.77101
003-012_T0_COL_LP_5p_N1__GTAACGTGTTCTGTTT-1	-2.89193	2.80791
003-012_T0_COL_LP_5p_N1__CAGTAACAGGCCATAG-1	-0.812504	3.76315
003-012_T0_COL_LP_5p_N1__ATAACGCAGGCGACAT-1	0.136965	3.28611
003-012_T0_COL_LP_5p_N1__CTTACCGTCCCACTTG-1	-1.40601	3.14997
003-012_T0_COL_LP_5p_N1__CTCTACGTCGCTGATA-1	5.07709	2.81403
003-012_T0_COL_LP_5p_N1__CCGGGATTCGTTACGA-1	2.67287	6.48976
003-012_T0_COL_LP_5p_N1__ACTGATGAGTGGTCCC-1	-2.81324	4.27296
003-012_T0_COL_LP_5p_N1__CCTTACGAGACAAAGG-1	3.61599	4.22012
003-012_T0_COL_LP_5p_N1__TTTGCGCTCGTCCGTT-1	-2.08551	3.11968
003-012_T0_COL_LP_5p_N1__AACCGCGTCGCAGGCT-1	0.30161	5.31273
003-012_T0_COL_LP_5p_N1__CCGGGATAGGTTCCTA-1	-2.26693	4.29287
003-012_T0_COL_LP_5p_N1__TGTCCCATCGTTTAGG-1	-1.52944	3.01045
003-012_T0_COL_LP_5p_N1__CTGCGGACAATAACGA-1	-2.49582	2.35849
003-012_T0_COL_LP_5p_N1__CCCAGTTTCAGCGACC-1	2.40138	6.6769
003-012_T0_COL_LP_5p_N1__TGTCCCAGTGGTGTAG-1	-1.7598	3.57117
003-012_T0_COL_LP_5p_N1__ACGGCCACACACCGCA-1	0.424431	4.64553
003-012_T0_COL_LP_5p_N1__GATGAAAGTGCTCTTC-1	4.27505	2.26922
003-012_T0_COL_LP_5p_N1__CCTTCGAGTCTAACGT-1	-0.894351	3.56664
003-012_T0_COL_LP_5p_N1__GGAATAAGTCCCTTGT-1	4.39355	2.33571
003-012_T0_COL_LP_5p_N1__AACTCAGGTCTCATCC-1	5.45438	2.1518
003-012_T0_COL_LP_5p_N1__ACGGGTCAGTGCAAGC-1	-0.97566	4.08362
003-012_T0_COL_LP_5p_N1__ACCAGTACATACTACG-1	4.672	2.29894
003-012_T0_COL_LP_5p_N1__TGGGCGTCATGAACCT-1	-2.29849	3.93872
003-012_T0_COL_LP_5p_N1__ACGATGTTCAGAGCTT-1	-0.121203	3.63519
003-012_T0_COL_LP_5p_N1__CAGCAGCCAAATTGCC-1	-2.80957	3.36233
003-012_T0_COL_LP_5p_N1__ATCCGAAAGTTGAGTA-1	0.693491	4.49681
003-012_T0_COL_LP_5p_N1__ATCTGCCTCGTACGGC-1	-1.61432	7.13006
003-012_T0_COL_LP_5p_N1__AGGGAGTAGATGAGAG-1	-2.82813	1.29987
003-012_T0_COL_LP_5p_N1__GGGACCTGTCCCTTGT-1	-0.559725	4.42245
003-012_T0_COL_LP_5p_N1__AACTTTCAGTCTCGGC-1	-1.49072	4.19723
003-012_T0_COL_LP_5p_N1__TCACGAAAGTACCGGA-1	0.80715	3.5867
003-012_T0_COL_LP_5p_N1__CCACGGACAGGTCCAC-1	-1.32735	3.24818
003-012_T0_COL_LP_5p_N1__TAGGCATCACGGCGTT-1	-2.96561	3.68785
003-012_T0_COL_LP_5p_N1__GATCTAGCAAGGTGTG-1	-1.23772	3.43635
003-012_T0_COL_LP_5p_N1__GTCACGGGTGTGCGTC-1	5.12287	2.79231
003-012_T0_COL_LP_5p_N1__GACCAATCAACCGCCA-1	-1.26503	2.33514
003-012_T0_COL_LP_5p_N1__GTGAAGGTCGCGGATC-1	-2.47893	4.66517
003-012_T0_COL_LP_5p_N1__CAAGTTGCAAGTAGTA-1	1.14377	3.60644
003-012_T0_COL_LP_5p_N1__TTCGAAGCACCACCAG-1	-1.88297	3.93688
003-012_T0_COL_LP_5p_N1__TGACGGCAGTTACCCA-1	-2.65159	3.33638
003-012_T0_COL_LP_5p_N1__GCTCTGTCAACTGGCC-1	1.06322	3.30073
003-012_T0_COL_LP_5p_N1__CGGACTGAGCTGAAAT-1	-2.8966	3.60189
003-012_T0_COL_LP_5p_N1__CGCGGTAGTGTAAGTA-1	-0.13328	4.01126
003-012_T0_COL_LP_5p_N1__TACACGAGTGACAAAT-1	-1.97147	4.42337
003-012_T0_COL_LP_5p_N1__GATCTAGAGCCCAATT-1	-0.424805	4.36094
003-012_T0_COL_LP_5p_N1__GACGGCTTCCCTTGTG-1	0.168839	4.45859
003-012_T0_COL_LP_5p_N1__TGTGGTATCTTATCTG-1	-2.4828	3.04462
003-012_T0_COL_LP_5p_N1__TGCCCATAGTCGTTTG-1	-3.00702	3.37611
003-012_T0_COL_LP_5p_N1__CCACGGATCGAGAGCA-1	-0.1791	4.85308
003-012_T0_COL_LP_5p_N1__AACCATGAGGTTACCT-1	3.8774	4.26053
003-012_T0_COL_LP_5p_N1__ACGCCGAGTACCGTAT-1	-1.96636	4.45977
003-012_T0_COL_LP_5p_N1__AAGGCAGAGCGTAATA-1	-3.90932	2.03833
003-012_T0_COL_LP_5p_N1__AGAGCGAGTAGTGAAT-1	-0.978902	1.81835
003-012_T0_COL_LP_5p_N1__CGTTGGGCAGGAATGC-1	-0.148911	4.91937
003-012_T0_COL_LP_5p_N1__AATCCAGGTAGCAAAT-1	0.228565	4.39497
003-012_T0_COL_LP_5p_N1__ACTTACTCACGGATAG-1	-1.69335	2.74817
003-012_T0_COL_LP_5p_N1__AGAGCGACATGCAACT-1	2.54967	6.65066
003-012_T0_COL_LP_5p_N1__CCTCAGTCAAGGGTCA-1	-2.48002	2.54792
003-012_T0_COL_LP_5p_N1__AGATTGCCACGAAGCA-1	-2.65544	3.17067
003-012_T0_COL_LP_5p_N1__CACCACTCAGACGCCT-1	-2.52322	2.88155
003-012_T0_COL_LP_5p_N1__CATCGAATCCAGAAGG-1	-2.69536	3.72981
003-012_T0_COL_LP_5p_N1__CGCTTCAGTTAAGGGC-1	4.12593	4.1322
003-012_T0_COL_LP_5p_N1__TAAGAGATCTCGTTTA-1	0.625463	4.3944
003-012_T0_COL_LP_5p_N1__TGCTGCTAGACGCACA-1	-1.44188	2.95143
003-012_T0_COL_LP_5p_N1__CTGCCTAGTCTACCTC-1	-2.71836	4.14862
003-012_T0_COL_LP_5p_N1__CCTTCCCGTGTCAATC-1	-1.90188	7.66701
003-012_T0_COL_LP_5p_N1__TGTGTTTTCATACGGT-1	3.49926	2.84971
003-012_T0_COL_LP_5p_N1__CACACTCTCTAAGCCA-1	-1.74422	3.40624
003-012_T0_COL_LP_5p_N1__CTGCGGAGTCGCGTGT-1	-2.71338	3.36951
003-012_T0_COL_LP_5p_N1__GTATCTTAGGGATACC-1	-2.2485	3.68621
003-012_T0_COL_LP_5p_N1__GGGACCTTCGGATGGA-1	-0.326021	4.08423
003-012_T0_COL_LP_5p_N1__AGAGCTTGTTGCCTCT-1	-2.98959	3.5264
003-012_T0_COL_LP_5p_N1__ACGAGGACAGTCGTGC-1	2.40894	6.62017
003-012_T0_COL_LP_5p_N1__ACAGCCGTCTACTCAT-1	-3.9813	2.62976
003-012_T0_COL_LP_5p_N1__AGACGTTTCCGGGTGT-1	-3.07618	2.03633
003-012_T0_COL_LP_5p_N1__CGTAGGCCACTAAGTC-1	4.94553	2.62478
003-012_T0_COL_LP_5p_N1__AGGGAGTGTCGACTAT-1	-2.57878	3.85334
003-012_T0_COL_LP_5p_N1__GCTGGGTCAGCGTCCA-1	-2.74687	4.29135
003-012_T0_COL_LP_5p_N1__TAAGAGATCTCTAAGG-1	-0.834279	3.256
003-012_T0_COL_LP_5p_N1__GGGCACTTCTCACATT-1	-2.80199	4.4414
003-012_T0_COL_LP_5p_N1__GAGCAGATCACATGCA-1	-1.46784	3.33391
003-012_T0_COL_LP_5p_N1__TACAGTGGTAACGTTC-1	-0.799677	4.09262
003-012_T0_COL_LP_5p_N1__GACAGAGCAGGCGATA-1	-2.55884	3.8245
003-012_T0_COL_LP_5p_N1__GTTCGGGAGAATAGGG-1	4.33386	3.50253
003-012_T0_COL_LP_5p_N1__AGGGTGAGTCGTGGCT-1	-1.66691	2.28192
003-012_T0_COL_LP_5p_N1__AGGCCACAGACCGGAT-1	-3.08589	1.4547
003-012_T0_COL_LP_5p_N1__TCATTTGGTTCCCTTG-1	-2.84334	2.90514
003-012_T0_COL_LP_5p_N1__AGGGTGAAGATGCGAC-1	-2.68404	3.00661
003-012_T0_COL_LP_5p_N1__TATCAGGGTAACGCGA-1	-1.26526	2.22993
003-012_T0_COL_LP_5p_N1__AAACCTGTCAAACGGG-1	0.677906	4.4304
003-012_T0_COL_LP_5p_N1__GGACAAGGTCCCTTGT-1	-2.6992	2.69396
003-012_T0_COL_LP_5p_N1__GGCGACTTCTTGTTTG-1	0.423268	4.34981
003-012_T0_COL_LP_5p_N1__TCGAGGCTCGTACCGG-1	-2.61335	4.8962
003-012_T0_COL_LP_5p_N1__GCAGTTAGTCTAGCGC-1	-0.968537	4.21632
003-012_T0_COL_LP_5p_N1__TACTTACCAGGTCCAC-1	-2.69289	1.06237
003-012_T0_COL_LP_5p_N1__CGTTCTGCAGTCAGAG-1	-3.37687	1.47399
003-012_T0_COL_LP_5p_N1__GACTAACGTGAAGGCT-1	4.89697	2.14446
003-012_T0_COL_LP_5p_N1__GACGCGTAGATCCCAT-1	-4.00159	2.43374
003-012_T0_COL_LP_5p_N1__ACGCCAGTCGGTGTCG-1	-2.04958	2.45683
003-012_T0_COL_LP_5p_N1__GCTGCTTAGGCGCTCT-1	-3.73902	2.03253
003-012_T0_COL_LP_5p_N1__ATCCGAACAGCTGTTA-1	-1.74705	3.06216
003-012_T0_COL_LP_5p_N1__TAAGTGCGTTAAGGGC-1	2.81719	7.09439
003-012_T0_COL_LP_5p_N1__ACGAGGACAGACGCAA-1	-2.84528	4.20945
003-012_T0_COL_LP_5p_N1__GCGCAGTCAGGAATCG-1	-0.114626	0.422895
003-012_T0_COL_LP_5p_N1__GTGCGGTCAGGCTCAC-1	-1.1651	4.72641
003-012_T0_COL_LP_5p_N1__AGCATACCATGCGCAC-1	-0.0172803	4.54342
003-012_T0_COL_LP_5p_N1__TCTTTCCTCATAACCG-1	5.17072	2.69672
003-012_T0_COL_LP_5p_N1__TTGGCAAAGTGTGGCA-1	-2.35734	3.57846
003-012_T0_COL_LP_5p_N1__GATGAGGAGCCGTCGT-1	2.59913	7.00816
003-012_T0_COL_LP_5p_N1__ACATACGCACAGGAGT-1	0.447543	4.48047
003-012_T0_COL_LP_5p_N1__TAGAGCTTCGTGACAT-1	-0.109203	4.50501
003-012_T0_COL_LP_5p_N1__CTCGGGAAGCGATGAC-1	0.673558	4.4468
003-012_T0_COL_LP_5p_N1__GACTACACACATGTGT-1	3.662	2.89772
003-012_T0_COL_LP_5p_N1__TCTCTAAGTACGACCC-1	-1.87404	3.51965
003-012_T0_COL_LP_5p_N1__GTACTCCTCAAACAAG-1	-2.47982	4.65695
003-012_T0_COL_LP_5p_N1__ATTACTCAGAAGCCCA-1	4.02852	4.31624
003-012_T0_COL_LP_5p_N1__ACGGAGACAGAGTGTG-1	-0.440514	4.71669
003-012_T0_COL_LP_5p_N1__AACTCAGTCGCAAACT-1	4.92209	2.51152
003-012_T0_COL_LP_5p_N1__CTGCCTAGTAGCAAAT-1	-1.42476	2.78633
003-012_T0_COL_LP_5p_N1__CTCATTATCGCCAAAT-1	3.281	3.25662
003-012_T0_COL_LP_5p_N1__GGCCGATAGTTCCACA-1	3.92777	3.4472
003-012_T0_COL_LP_5p_N1__AACTTTCTCACGATGT-1	0.656138	4.47881
003-012_T0_COL_LP_5p_N1__TGACTTTGTGTTGGGA-1	-1.09304	4.37627
003-012_T0_COL_LP_5p_N1__TAGGCATCACAAGACG-1	-1.85201	2.29887
003-012_T0_COL_LP_5p_N1__TTTACTGGTGTGTGCC-1	0.615915	4.68345
003-012_T0_COL_LP_5p_N1__TTCTTAGTCCCATTAT-1	-1.55477	1.58099
003-012_T0_COL_LP_5p_N1__CGAACATAGGTGCTTT-1	-2.75469	4.11462
003-012_T0_COL_LP_5p_N1__TACTTGTCATTCCTGC-1	2.99218	6.78194
003-012_T0_COL_LP_5p_N1__CATGACACACAACTGT-1	-2.42299	3.2047
003-012_T0_COL_LP_5p_N1__GAGTCCGAGAGGTTAT-1	0.865045	4.76051
003-012_T0_COL_LP_5p_N1__TATTACCAGGTGCTAG-1	-1.04577	2.98875
003-012_T0_COL_LP_5p_N1__CTGCTGTGTACCGCTG-1	-2.84485	3.19066
003-012_T0_COL_LP_5p_N1__AAGGCAGAGCAGGCTA-1	6.67882	1.25915
003-012_T0_COL_LP_5p_N1__CGTAGCGCAATAGAGT-1	-2.82696	4.19414
003-012_T0_COL_LP_5p_N1__GACGTTAAGAGAACAG-1	0.916763	5.13897
003-012_T0_COL_LP_5p_N1__TCGTAGATCCTGCTTG-1	-3.69936	2.31053
003-012_T0_COL_LP_5p_N1__CGTGAGCAGACAATAC-1	-2.27159	3.85328
003-012_T0_COL_LP_5p_N1__TTGCGTCCATGGGACA-1	4.4563	2.1873
003-012_T0_COL_LP_5p_N1__GTCTTCGCACCATCCT-1	0.601111	4.72419
003-012_T0_COL_LP_5p_N1__AGTGAGGCAAAGGCGT-1	4.17119	3.67159
003-012_T0_COL_LP_5p_N1__GTCATTTCAGGTGGAT-1	0.286771	4.8418
003-012_T0_COL_LP_5p_N1__GGCCGATCAAAGTCAA-1	3.77037	2.91022
003-012_T0_COL_LP_5p_N1__CTGCTGTTCGCAAACT-1	0.590854	4.82997
003-012_T0_COL_LP_5p_N1__TCAGATGAGGGAGTAA-1	4.99724	2.36357
003-012_T0_COL_LP_5p_N1__ATTCTACTCCGATATG-1	3.5989	3.66983
003-012_T0_COL_LP_5p_N1__GAAATGAGTAAGGGAA-1	-1.84077	4.99514
003-012_T0_COL_LP_5p_N1__CAAGAAATCTTGTACT-1	-0.557088	3.91285
003-012_T0_COL_LP_5p_N1__CGTCTACCATTTCAGG-1	-3.66784	1.13217
003-012_T0_COL_LP_5p_N1__CCGTGGACAGGGCATA-1	0.471689	3.69116
003-012_T0_COL_LP_5p_N1__GAGGTGATCCTGTACC-1	0.268846	3.91255
003-012_T0_COL_LP_5p_N1__CGGTTAATCATGTGGT-1	-2.03184	3.52757
003-012_T0_COL_LP_5p_N1__TGCCCATGTCTAAACC-1	-0.444968	3.49217
003-012_T0_COL_LP_5p_N1__TGGCCAGGTTACGACT-1	-1.96037	4.05251
003-012_T0_COL_LP_5p_N1__AGCAGCCGTCATGCAT-1	-0.884338	2.82959
003-012_T0_COL_LP_5p_N1__CGGTTAATCTCGCTTG-1	-3.50873	2.34457
003-012_T0_COL_LP_5p_N1__GGAACTTTCAAGGTAA-1	0.556907	4.86138
003-012_T0_COL_LP_5p_N1__CGTTGGGTCTCCGGTT-1	2.69331	7.10355
003-012_T0_COL_LP_5p_N1__ATCATGGAGAAAGTGG-1	-2.02802	4.78485
003-012_T0_COL_LP_5p_N1__ACGTCAATCTAACTGG-1	-0.336461	2.88113
003-012_T0_COL_LP_5p_N1__CAGAGAGTCACGGTTA-1	-1.13341	3.26389
003-012_T0_COL_LP_5p_N1__CTCTGGTCATCCCACT-1	0.327652	4.52162
003-012_T0_COL_LP_5p_N1__TCAATCTAGGATTCGG-1	-1.0248	4.8142
003-012_T0_COL_LP_5p_N1__CTGGTCTTCTGCTGCT-1	-1.77827	2.04532
003-012_T0_COL_LP_5p_N1__CACAGTACAGTAGAGC-1	-1.75724	2.61927
003-012_T0_COL_LP_5p_N1__AACTTTCAGAAACCGC-1	-2.7184	4.86237
003-012_T0_COL_LP_5p_N1__CATGCCTGTTTGACAC-1	0.380557	4.39984
003-012_T0_COL_LP_5p_N1__GGCAATTAGCAATATG-1	0.672277	4.56876
003-012_T0_COL_LP_5p_N1__CAACTAGCAACACCCG-1	2.73713	7.22991
003-012_T0_COL_LP_5p_N1__TGAAAGAAGTTGTCGT-1	0.859695	2.65597
003-012_T0_COL_LP_5p_N1__ATTATCCCAGACGTAG-1	-1.71673	3.10013
003-012_T0_COL_LP_5p_N1__AAGACCTCAGACTCGC-1	3.32219	4.34338
003-012_T0_COL_LP_5p_N1__TGAGCCGTCTTTCCTC-1	-2.41226	2.43708
003-012_T0_COL_LP_5p_N1__AGCGTATCAAGTAGTA-1	-3.44118	1.54041
003-012_T0_COL_LP_5p_N1__ACTGCTCGTTGGTTTG-1	0.885216	3.43256
003-012_T0_COL_LP_5p_N1__ATTGGTGCATCTATGG-1	0.571417	4.48183
003-012_T0_COL_LP_5p_N1__ACGAGCCGTTCCAACA-1	0.00917467	4.97128
003-012_T0_COL_LP_5p_N1__CATATGGAGGCCATAG-1	0.584088	2.58
003-012_T0_COL_LP_5p_N1__GGGTTGCTCACATACG-1	-0.178987	4.69936
003-012_T0_COL_LP_5p_N1__GTATTCTCATCGGGTC-1	-0.602109	2.98833
003-012_T0_COL_LP_5p_N1__GTCTTCGTCAAAGTAG-1	1.06768	4.54189
003-012_T0_COL_LP_5p_N1__GGCGACTCATTAGGCT-1	1.05942	3.57096
003-012_T0_COL_LP_5p_N1__GCATGATTCTTCGAGA-1	-0.251548	4.01331
003-012_T0_COL_LP_5p_N1__CTCTGGTGTACTTCTT-1	-0.628139	4.3063
003-012_T0_COL_LP_5p_N1__CCGGGATAGAGTAAGG-1	0.46608	5.14706
003-012_T0_COL_LP_5p_N1__TTTGCGCTCAAGATCC-1	1.24394	3.89111
003-012_T0_COL_LP_5p_N1__GATCGCGGTACTTGAC-1	0.92319	5.23206
003-012_T0_COL_LP_5p_N1__GCGCCAAGTACTCAAC-1	-2.86605	2.85011
003-012_T0_COL_LP_5p_N1__ACACCCTAGCCACCTG-1	0.182814	5.06668
003-012_T0_COL_LP_5p_N1__AGAATAGAGATCCGAG-1	-0.978364	4.19772
003-012_T0_COL_LP_5p_N1__CAGAATCCAAGTCATC-1	4.54987	2.20056
003-012_T0_COL_LP_5p_N1__GGGCACTGTACTCAAC-1	-2.2448	4.35279
003-012_T0_COL_LP_5p_N1__TCTATTGTCCTTAATC-1	0.50651	2.94947
003-012_T0_COL_LP_5p_N1__ATTACTCCACAGGCCT-1	0.34158	2.18139
003-012_T0_COL_LP_5p_N1__CCACTACAGACAAGCC-1	0.973978	4.55999
003-012_T0_COL_LP_5p_N1__GTCAAGTGTCTTGCGG-1	-0.243725	4.84762
003-012_T0_COL_LP_5p_N1__CACTCCACAATAGCAA-1	-1.34423	2.62328
003-012_T0_COL_LP_5p_N1__ATAGACCAGCTGTCTA-1	4.87128	2.1588
003-012_T0_COL_LP_5p_N1__AGCGTCGGTCGCATCG-1	4.94706	2.33046
003-012_T0_COL_LP_5p_N1__GGCCGATGTCGCCATG-1	-3.02262	4.01288
003-012_T0_COL_LP_5p_N1__CATATTCGTATGGTTC-1	-3.62349	2.90577
003-012_T0_COL_LP_5p_N1__TCGTAGATCACTCCTG-1	-1.09977	4.48956
003-012_T0_COL_LP_5p_N1__CTCACACCACAGACAG-1	-2.12837	4.57163
003-012_T0_COL_LP_5p_N1__GAAACTCTCTGGAGCC-1	-1.90263	4.1508
003-012_T0_COL_LP_5p_N1__GTTAAGCCATCCGCGA-1	-1.97232	4.34362
003-012_T0_COL_LP_5p_N1__TTTCCTCAGGCAGTCA-1	0.300004	4.09384
003-012_T0_COL_LP_5p_N1__GGATTACTCGTTTATC-1	-1.68066	7.33617
003-012_T0_COL_LP_5p_N1__CTCGAGGCATTGCGGC-1	-2.47967	4.80361
003-012_T0_COL_LP_5p_N1__AGACGTTCAGACTCGC-1	1.05988	3.37408
003-012_T0_COL_LP_5p_N1__ACGCCAGGTAGCTTGT-1	-1.22602	5.00358
003-012_T0_COL_LP_5p_N1__CCACCTAAGAGTAATC-1	-2.63626	3.41927
003-012_T0_COL_LP_5p_N1__GTACTCCCAGTATGCT-1	-1.82251	3.16984
003-012_T0_COL_LP_5p_N1__ACGGGCTGTTCGTCTC-1	0.908644	4.8934
003-012_T0_COL_LP_5p_N1__AAGACCTCAGGGTATG-1	-3.71507	3.60957
003-012_T0_COL_LP_5p_N1__AGCATACGTACTCAAC-1	4.74654	2.3225
003-012_T0_COL_LP_5p_N1__TTAGTTCCAGGCTCAC-1	-1.62648	4.0928
003-012_T0_COL_LP_5p_N1__GTGGGTCAGCACCGCT-1	-2.97742	3.54032
003-012_T0_COL_LP_5p_N1__ATCTACTAGCTAGTCT-1	0.220098	2.59498
003-012_T0_COL_LP_5p_N1__GCATGTAAGCTAGTCT-1	-4.06168	1.91245
003-012_T0_COL_LP_5p_N1__TTCTCCTTCAAGCCTA-1	0.542752	4.73164
003-012_T0_COL_LP_5p_N1__CGATGTAAGTGTTTGC-1	-1.20476	4.2835
003-012_T0_COL_LP_5p_N1__TCAGCTCTCGGCCGAT-1	-3.00692	3.58213
003-012_T0_COL_LP_5p_N1__ACATGGTGTACAGCAG-1	-2.0463	4.42391
003-012_T0_COL_LP_5p_N1__GCTGGGTGTTGCTCCT-1	2.59369	7.05908
003-012_T0_COL_LP_5p_N1__TTGGCAATCGAATCCA-1	-1.98983	7.19655
003-012_T0_COL_LP_5p_N1__TAAACCGTCAAACCGT-1	-0.225852	1.58504
003-012_T0_COL_LP_5p_N1__GCAAACTTCGAGCCCA-1	-3.17239	3.16276
003-012_T0_COL_LP_5p_N1__CACACTCTCACCACCT-1	-2.05989	4.532
003-012_T0_COL_LP_5p_N1__ACGATGTAGAAACGCC-1	1.08121	3.46802
003-012_T0_COL_LP_5p_N1__GATGAAAAGATCCCAT-1	-0.212676	3.56119
003-012_T0_COL_LP_5p_N1__CTCACACTCGTACCGG-1	-2.51568	0.739551
003-012_T0_COL_LP_5p_N1__TGCTGCTCAGGTTTCA-1	-1.79391	7.41875
003-012_T0_COL_LP_5p_N1__ACGGGCTTCGAGGTAG-1	0.296859	4.51898
003-012_T0_COL_LP_5p_N1__GCCAAATAGAACTGTA-1	-2.11579	7.25549
003-012_T0_COL_LP_5p_N1__TACGGATTCCTTAATC-1	4.9793	2.8909
003-012_T0_COL_LP_5p_N1__TTCGAAGAGGACGAAA-1	0.187226	4.83101
003-012_T0_COL_LP_5p_N1__TTGGAACTCTCATTCA-1	-2.11165	4.49143
003-012_T0_COL_LP_5p_N1__GCCAAATTCTTACCTA-1	-2.18649	4.29165
003-012_T0_COL_LP_5p_N1__GCTGCAGTCTTGTATC-1	0.197899	4.57764
003-012_T0_COL_LP_5p_N1__GGAGCAAGTAGCTTGT-1	-2.54056	2.79225
003-012_T0_COL_LP_5p_N1__CGATTGACAGTAACGG-1	0.83359	5.27315
003-012_T0_COL_LP_5p_N1__ACGGGCTTCTCCCTGA-1	-1.58581	5.19488
003-012_T0_COL_LP_5p_N1__TAGCCGGAGTGGGCTA-1	-2.31195	4.49814
003-012_T0_COL_LP_5p_N1__ACCAGTACAAGTCTAC-1	-2.58035	4.56688
003-012_T0_COL_LP_5p_N1__CATATGGCACGAAATA-1	-1.30346	1.81915
003-012_T0_COL_LP_5p_N1__TACGGTATCCATTCTA-1	-1.54394	4.0245
003-012_T0_COL_LP_5p_N1__AGCGTATCACAGCCCA-1	-0.24348	4.61725
003-012_T0_COL_LP_5p_N1__AGGGAGTGTCCGAAGA-1	0.836897	5.29035
003-012_T0_COL_LP_5p_N1__CTGAAACCACTTCGAA-1	0.643476	3.44923
003-012_T0_COL_LP_5p_N1__GGCTGGTTCTTGCAAG-1	-1.34249	2.95552
003-012_T0_COL_LP_5p_N1__CGTTAGACAAAGTCAA-1	-0.0447555	4.62739
003-012_T0_COL_LP_5p_N1__TTGCGTCCACCCTATC-1	4.34351	4.31213
003-012_T0_COL_LP_5p_N1__CGACCTTAGCAGACTG-1	-1.89135	7.68396
003-012_T0_COL_LP_5p_N1__ATCTACTTCAACGAAA-1	-0.0623594	5.03134
003-012_T0_COL_LP_5p_N1__CCGGGATCAATAGCGG-1	-2.66829	3.57109
003-012_T0_COL_LP_5p_N1__GCTGCGAAGCGAAGGG-1	-2.30575	3.89127
003-012_T0_COL_LP_5p_N1__TGAAAGAGTAAGAGGA-1	-2.40774	3.67192
003-012_T0_COL_LP_5p_N1__GCTTGAATCTCTTATG-1	2.04076	6.55142
003-012_T0_COL_LP_5p_N1__AGAGTGGTCAGAGGTG-1	-3.86133	3.67021
003-012_T0_COL_LP_5p_N1__TTAGTTCCACGACTCG-1	-0.156787	0.914069
003-012_T0_COL_LP_5p_N1__TCGCGAGTCTCAACTT-1	0.0658906	4.93559
003-012_T0_COL_LP_5p_N1__CTAGAGTGTCTTGTCC-1	-0.128578	4.80101
003-012_T0_COL_LP_5p_N1__GCTGGGTTCTAACGGT-1	-1.98844	3.762
003-012_T0_COL_LP_5p_N1__CGACTTCCACATGGGA-1	-2.78058	4.12596
003-012_T0_COL_LP_5p_N1__AGGTCCGGTTAGAACA-1	-2.15331	3.61884
003-012_T0_COL_LP_5p_N1__TGGACGCAGAATCTCC-1	-1.22638	4.17244
003-012_T0_COL_LP_5p_N1__CTACCCAGTATCACCA-1	4.58558	2.7649
003-012_T0_COL_LP_5p_N1__CGTGTAAAGTCCCACG-1	0.411025	4.1434
003-012_T0_COL_LP_5p_N1__CAGAGAGCACCTATCC-1	4.04517	4.50779
003-012_T0_COL_LP_5p_N1__ACACCGGGTAGCGATG-1	-1.73109	4.24114
003-012_T0_COL_LP_5p_N1__TGTGGTACATGGAATA-1	-2.25742	2.43815
003-012_T0_COL_LP_5p_N1__GGGAGATCACGCATCG-1	-2.77127	3.40578
003-012_T0_COL_LP_5p_N1__CAGAGAGAGAGTACAT-1	4.86256	2.23742
003-012_T0_COL_LP_5p_N1__AGCGTCGAGACACGAC-1	-3.08479	3.01511
003-012_T0_COL_LP_5p_N1__GGTGCGTGTTCCGTCT-1	-2.34319	4.49965
003-012_T0_COL_LP_5p_N1__ACCAGTACAAGGGTCA-1	0.547936	4.58596
003-012_T0_COL_LP_5p_N1__CATCGAAAGTAAGTAC-1	-1.5312	4.44579
003-012_T0_COL_LP_5p_N1__CCATGTCCATTCACTT-1	-1.962	4.40075
003-012_T0_COL_LP_5p_N1__TACTTGTTCTAACCGA-1	-2.18372	3.33303
003-012_T0_COL_LP_5p_N1__CGGACACTCACTGGGC-1	-3.03387	4.59785
003-012_T0_COL_LP_5p_N1__CAGTCCTGTCATTAGC-1	-1.55941	4.32304
003-012_T0_COL_LP_5p_N1__TGCCAAATCGTCCAGG-1	-1.90893	4.63609
003-012_T0_COL_LP_5p_N1__AGCGGTCCACACTGCG-1	-2.8755	4.78192
003-012_T0_COL_LP_5p_N1__TGGCCAGGTGTTCGAT-1	-1.26584	4.82964
003-012_T0_COL_LP_5p_N1__CATATTCTCGGAATCT-1	0.80231	5.06011
003-012_T0_COL_LP_5p_N1__CGATTGAGTCTAGCGC-1	0.407336	5.41441
003-012_T0_COL_LP_5p_N1__ACGAGGACACCTCGGA-1	2.11968	6.58605
003-012_T0_COL_LP_5p_N1__TACACGAGTTATGCGT-1	-0.814974	4.50427
003-012_T0_COL_LP_5p_N1__AAACGGGGTCTTCTCG-1	-1.78967	4.98496
003-012_T0_COL_LP_5p_N1__GGGAGATTCCATGAAC-1	-2.27026	4.81013
003-012_T0_COL_LP_5p_N1__GGAATAATCATGTAGC-1	-2.588	3.13706
003-012_T0_COL_LP_5p_N1__GTCATTTAGTCCAGGA-1	-2.46869	4.63517
003-012_T0_COL_LP_5p_N1__CGTTAGACACCAGCAC-1	-2.40688	4.49466
003-012_T0_COL_LP_5p_N1__GCTGGGTCAGATCTGT-1	-2.03504	7.01617
003-012_T0_COL_LP_5p_N1__TACGGGCGTACATCCA-1	-1.91139	4.20872
003-012_T0_COL_LP_5p_N1__GCGCAGTGTTGAACTC-1	-2.00447	4.47444
003-012_T0_COL_LP_5p_N1__GGATTACGTCTCTTTA-1	2.21174	6.64662
003-012_T0_COL_LP_5p_N1__GCTGCAGTCAGCTCGG-1	-1.43896	3.2922
003-012_T0_COL_LP_5p_N1__AAAGCAACACGGTAAG-1	2.43594	6.9038
003-012_T0_COL_LP_5p_N1__ACTATCTAGTACGTAA-1	-1.85386	4.4828
003-012_T0_COL_LP_5p_N1__CTCGTACCACTGTCGG-1	0.379005	5.313
003-012_T0_COL_LP_5p_N1__TACCTTATCGTCACGG-1	0.532019	4.56221
003-012_T0_COL_LP_5p_N1__GGGCATCTCAGTTAGC-1	0.295888	4.31395
003-012_T0_COL_LP_5p_N1__CAGCCGAAGCAGCCTC-1	5.31327	2.06936
003-012_T0_COL_LP_5p_N1__GACAGAGTCATTATCC-1	0.337495	5.19457
003-012_T0_COL_LP_5p_N1__AACTGGTAGCAGATCG-1	4.53846	3.4347
003-012_T0_COL_LP_5p_N1__TGGCCAGAGGTAGCTG-1	2.63253	6.72418
003-012_T0_COL_LP_5p_N1__TGACTTTCAGCTTAAC-1	3.68046	4.67165
003-012_T0_COL_LP_5p_N1__CTGCTGTGTCCAGTAT-1	-2.11738	7.53203
003-012_T0_COL_LP_5p_N1__GGAATAACACCGCTAG-1	-0.806601	4.03823
003-012_T0_COL_LP_5p_N1__AGATCTGTCGTCTGAA-1	3.88506	3.7505
003-012_T0_COL_LP_5p_N1__CGGGTCACAGTCGTGC-1	-2.06226	4.64764
003-012_T0_COL_LP_5p_N1__CCCAGTTGTATCAGTC-1	-1.44909	4.81558
003-012_T0_COL_LP_5p_N1__TAGCCGGTCCTACAGA-1	-0.0682378	4.15402
003-012_T0_COL_LP_5p_N1__CTGATCCCACCACCAG-1	-1.86274	3.63583
003-012_T0_COL_LP_5p_N1__CTGAAGTTCAGAGACG-1	-1.04446	3.89333
003-012_T0_COL_LP_5p_N1__TTAGTTCTCCTACAGA-1	0.614871	4.80527
003-012_T0_COL_LP_5p_N1__CATCGAAGTAAATGAC-1	-0.796832	4.13622
003-012_T0_COL_LP_5p_N1__TTGCCGTTCCGGGTGT-1	-2.55754	3.5383
003-012_T0_COL_LP_5p_N1__AGGCCGTCAGTGAGTG-1	0.637486	4.73208
003-012_T0_COL_LP_5p_N1__TGAGCCGTCACTATTC-1	-2.23579	4.70666
003-012_T0_COL_LP_5p_N1__CGTGTCTTCACTTACT-1	-1.81513	4.28584
003-012_T0_COL_LP_5p_N1__ATTCTACCACTATCTT-1	0.0382297	5.11173
003-012_T0_COL_LP_5p_N1__GGCTCGACATAACCTG-1	0.679175	5.02883
003-012_T0_COL_LP_5p_N1__AAACCTGCAGTATCTG-1	-0.78519	4.12982
003-012_T0_COL_LP_5p_N1__CCATTCGCATGGTCAT-1	-3.32926	4.50173
003-012_T0_COL_LP_5p_N1__GCTCCTACAAGACACG-1	0.479315	4.3769
003-012_T0_COL_LP_5p_N1__TGCTACCAGTTCCACA-1	5.02761	2.81024
003-012_T0_COL_LP_5p_N1__GTTACAGTCCAAACAC-1	-1.42219	3.79175
003-012_T0_COL_LP_5p_N1__GCACATAAGACAGAGA-1	-1.12435	4.33907
003-012_T0_COL_LP_5p_N1__CTACATTAGTGTTGAA-1	0.295496	2.56359
003-012_T0_COL_LP_5p_N1__ACACCCTAGATCTGCT-1	-1.5019	4.01753
003-012_T0_COL_LP_5p_N1__TTCTCCTCATCGGAAG-1	-1.46029	3.98767
003-012_T0_COL_LP_5p_N1__GGGTCTGGTGTGGTTT-1	-1.81133	4.79084
003-012_T0_COL_LP_5p_N1__CACATTTGTTAAGATG-1	-2.08615	7.15008
003-012_T0_COL_LP_5p_N1__CAGCTGGGTCGCCATG-1	0.112145	5.40787
003-012_T0_COL_LP_5p_N1__GGCGTGTTCTGGTTCC-1	0.152375	4.95042
003-012_T0_COL_LP_5p_N1__CCTAGCTCACTTACGA-1	-1.63345	4.1952
003-012_T0_COL_LP_5p_N1__TGACAACCACACCGAC-1	-1.6133	4.76507
003-012_T0_COL_LP_5p_N1__TTGGAACCAGATAATG-1	-1.90378	7.26003
003-012_T0_COL_LP_5p_N1__CGTTCTGGTAGAGTGC-1	-2.26397	3.41488
003-012_T0_COL_LP_5p_N1__ACTGATGAGCCTCGTG-1	2.06371	6.59496
003-012_T0_COL_LP_5p_N1__GGCAATTTCCTTTCGG-1	0.53455	3.8879
003-012_T0_COL_LP_5p_N1__CAGCCGAGTAGGGTAC-1	4.73864	2.48374
003-012_T0_COL_LP_5p_N1__CGGACACGTCCAGTGC-1	-1.80924	4.67654
003-012_T0_COL_LP_5p_N1__GGACAGATCTGCGACG-1	0.713282	4.672
003-012_T0_COL_LP_5p_N1__AGCATACCATTTGCCC-1	-1.71949	4.82344
003-012_T0_COL_LP_5p_N1__GACTACAGTAGCTGCC-1	0.0980601	3.47219
003-012_T0_COL_LP_5p_N1__CCTTACGCAAAGAATC-1	2.78015	6.89311
003-012_T0_COL_LP_5p_N1__ACTTGTTTCCGAGCCA-1	-0.926026	3.78351
003-012_T0_COL_LP_5p_N1__ACGATACAGCCCAATT-1	-1.60234	4.85507
003-012_T0_COL_LP_5p_N1__GTATTCTAGATATGGT-1	0.449041	4.86286
003-012_T0_COL_LP_5p_N1__GGGTCTGAGTCATGCT-1	2.68178	6.73798
003-012_T0_COL_LP_5p_N1__GGTATTGCATCGGGTC-1	4.48626	3.94619
003-012_T0_COL_LP_5p_N1__ATCCACCCACGAAGCA-1	-2.16349	7.41815
003-012_T0_COL_LP_5p_N1__CAGCTGGGTGTGTGCC-1	0.961962	3.55209
003-012_T0_COL_LP_5p_N1__TTGACTTCACCAGTTA-1	-1.50357	4.46146
003-012_T0_COL_LP_5p_N1__CGAGCCATCTTTAGTC-1	-0.0999504	4.81222
003-012_T0_COL_LP_5p_N1__AACTGGTCACTGTTAG-1	4.836	2.6407
003-012_T0_COL_LP_5p_N1__ACTTGTTCATGCCTTC-1	4.57705	2.766
003-012_T0_COL_LP_5p_N1__CTCGGAGAGTGAAGAG-1	4.97381	3.22263
003-012_T0_COL_LP_5p_N1__TCACAAGTCCGGGTGT-1	4.83785	3.17058
003-012_T0_COL_LP_5p_N1__GCTCTGTTCGCCTGTT-1	2.69148	6.66744
001-036_T0_COL_LP_5p_N1__CATGGCGGTCGAGTTT-1	2.66528	6.62933
001-036_T0_COL_LP_5p_N1__GCCAAATGTTGCGCAC-1	5.00636	3.551
001-036_T0_COL_LP_5p_N1__TCGGTAACATTCTCAT-1	4.62283	3.94356
001-036_T0_COL_LP_5p_N1__GACGTGCGTTACCGAT-1	4.63802	4.20057
001-036_T0_COL_LP_5p_N1__ACAGCTAGTTAAGGGC-1	0.64636	3.96497
001-036_T0_COL_LP_5p_N1__TGAAAGAAGGCGTACA-1	2.83498	3.32904
001-036_T0_COL_LP_5p_N1__CGTGAGCGTCCTCTTG-1	4.73004	3.88822
001-036_T0_COL_LP_5p_N1__GATGCTATCGGTGTTA-1	1.32846	4.08368
001-036_T0_COL_LP_5p_N1__TCTTCGGCACGGATAG-1	4.66161	4.46293
001-036_T0_COL_LP_5p_N1__GGAAAGCGTGCGCTTG-1	4.61586	4.2987
001-036_T0_COL_LP_5p_N1__GACGTTACATCGGTTA-1	2.578	3.80925
001-036_T0_COL_LP_5p_N1__AAATGCCGTCAACATC-1	4.04491	3.80836
001-036_T0_COL_LP_5p_N1__GTGCATAGTTGCTCCT-1	4.99944	3.64814
001-036_T0_COL_LP_5p_N1__TAGGCATTCGTCTGAA-1	4.68444	3.53164
001-036_T0_COL_LP_5p_N1__GCACATAGTTCTGTTT-1	3.41591	3.73477
001-036_T0_COL_LP_5p_N1__CTACATTCAGATCCAT-1	4.25974	3.94593
001-036_T0_COL_LP_5p_N1__CAACCAATCGGTTAAC-1	-1.42261	2.25575
001-036_T0_COL_LP_5p_N1__ATGGGAGTCGCTTGTC-1	2.76404	3.73504
001-036_T0_COL_LP_5p_N1__ATTTCTGTCGTATCAG-1	4.67443	4.34128
001-036_T0_COL_LP_5p_N1__CTCTACGGTTACCAGT-1	-0.244398	3.95983
001-036_T0_COL_LP_5p_N1__CTCACACCAATTGCTG-1	4.08426	3.43499
001-036_T0_COL_LP_5p_N1__GCTCCTATCATCACCC-1	0.0192283	4.27776
001-036_T0_COL_LP_5p_N1__CGTCAGGTCGCATGGC-1	5.00885	3.94347
001-036_T0_COL_LP_5p_N1__GCGCGATGTAATTGGA-1	-0.629014	3.908
001-036_T0_COL_LP_5p_N1__CTCTAATGTAGCTCCG-1	-2.28957	3.5495
001-036_T0_COL_LP_5p_N1__GGCGACTCACTGTTAG-1	4.9478	3.41482
001-036_T0_COL_LP_5p_N1__ATGAGGGAGCCTTGAT-1	4.32669	3.94663
001-036_T0_COL_LP_5p_N1__CTCAGAATCGGCGCAT-1	3.69274	3.58967
001-036_T0_COL_LP_5p_N1__TTAGTTCTCCATGAAC-1	-2.18838	3.49677
001-036_T0_COL_LP_5p_N1__GCTCTGTAGTATCTCG-1	4.18709	3.54557
001-036_T0_COL_LP_5p_N1__CTCGAGGGTAGCTGCC-1	0.245105	3.77434
001-036_T0_COL_LP_5p_N1__TTCTCAAAGAAGGACA-1	0.481721	4.12039
001-036_T0_COL_LP_5p_N1__CTCACACCAGGTCTCG-1	0.0500005	3.99433
001-036_T0_COL_LP_5p_N1__CAAGGCCGTAAACCTC-1	0.328865	3.54225
001-036_T0_COL_LP_5p_N1__ACAGCCGAGATCGGGT-1	4.58705	3.8431
001-036_T0_COL_LP_5p_N1__ATGAGGGAGCAGGTCA-1	-0.679311	4.54909
001-036_T0_COL_LP_5p_N1__TGACAACGTCTAACGT-1	5.05505	3.9307
001-036_T0_COL_LP_5p_N1__AACTCCCCAAGAGTCG-1	-2.48696	2.4695
001-036_T0_COL_LP_5p_N1__TCATTACAGCACCGTC-1	4.32094	3.15856
001-036_T0_COL_LP_5p_N1__CACCAGGAGGCATGGT-1	4.2114	4.20068
001-036_T0_COL_LP_5p_N1__CATCGGGCAGCGTAAG-1	3.14246	3.961
001-036_T0_COL_LP_5p_N1__ATGTGTGTCAACACGT-1	4.35958	4.36674
001-036_T0_COL_LP_5p_N1__CACAGTAAGTGTACGG-1	0.696038	4.02689
001-036_T0_COL_LP_5p_N1__GCTTGAAAGCGAAGGG-1	4.40546	3.27818
001-036_T0_COL_LP_5p_N1__GAAGCAGTCCCTGACT-1	4.50789	3.19481
001-036_T0_COL_LP_5p_N1__GCGCAGTAGCGAGAAA-1	-0.154388	3.97225
001-036_T0_COL_LP_5p_N1__GGGTTGCGTGTCTGAT-1	-0.211938	4.04695
001-036_T0_COL_LP_5p_N1__ATCCACCAGGAGCGTT-1	4.54306	4.2825
001-036_T0_COL_LP_5p_N1__GCATGATGTTTCGCTC-1	4.00201	3.41452
001-036_T0_COL_LP_5p_N1__GATCGCGAGGTTACCT-1	4.899	4.04056
001-036_T0_COL_LP_5p_N1__ACACCGGAGCTGATAA-1	-2.40835	3.44705
001-036_T0_COL_LP_5p_N1__CTCTAATTCTCCTATA-1	2.54478	7.16209
001-036_T0_COL_LP_5p_N1__TATCAGGCAGGCTGAA-1	2.68169	6.98185
001-036_T0_COL_LP_5p_N1__CGCCAAGCATTAGCCA-1	-0.233438	3.23121
001-036_T0_COL_LP_5p_N1__TCTATTGGTCTTGATG-1	0.0526453	3.69782
001-036_T0_COL_LP_5p_N1__GATCTAGAGATACACA-1	-0.0592553	3.66513
001-036_T0_COL_LP_5p_N1__CCTTCGACATGACATC-1	5.42836	4.19136
001-036_T0_COL_LP_5p_N1__ATCGAGTCAAGTTGTC-1	4.55977	4.19154
001-036_T0_COL_LP_5p_N1__TCACGAATCTGGTTCC-1	4.62355	3.72203
001-036_T0_COL_LP_5p_N1__TTAGGACCACAAGTAA-1	0.0100905	3.84286
001-036_T0_COL_LP_5p_N1__CACCAGGGTGTCAATC-1	4.07818	3.74027
001-036_T0_COL_LP_5p_N1__ACGATACAGCTAGTGG-1	0.608726	4.15605
001-036_T0_COL_LP_5p_N1__TCGCGAGGTGGACGAT-1	3.69204	3.51431
001-036_T0_COL_LP_5p_N1__CTGAAACGTACGACCC-1	2.79554	6.54061
001-036_T0_COL_LP_5p_N1__TCACGAAAGAATTGTG-1	4.69612	3.7972
001-036_T0_COL_LP_5p_N1__GCGACCAAGAACAACT-1	4.45137	4.52337
001-036_T0_COL_LP_5p_N1__AAACCTGGTCTGATTG-1	5.25203	3.83218
001-036_T0_COL_LP_5p_N1__CGTAGGCAGGCGATAC-1	4.88502	4.29967
001-036_T0_COL_LP_5p_N1__AGAGCGAGTAAGGATT-1	3.58806	3.55093
001-036_T0_COL_LP_5p_N1__TGCGGGTAGATCGGGT-1	4.3153	4.39397
001-036_T0_COL_LP_5p_N1__GTCGTAAGTAAGGGAA-1	4.30686	2.99083
001-036_T0_COL_LP_5p_N1__GCGACCAAGCGTCAAG-1	0.0184954	4.15734
001-036_T0_COL_LP_5p_N1__GACTGCGCATAGGATA-1	4.84697	3.4532
001-036_T0_COL_LP_5p_N1__CGTTAGATCCTTTACA-1	4.96988	4.0005
001-036_T0_COL_LP_5p_N1__CTACATTAGTCGTACT-1	4.08724	3.82505
001-036_T0_COL_LP_5p_N1__AGTGGGACAGACAAGC-1	-0.500969	3.40075
001-036_T0_COL_LP_5p_N1__ACAGCTAGTACTTAGC-1	4.94801	3.25699
001-036_T0_COL_LP_5p_N1__GTCGGGTTCTGAGGGA-1	4.58954	4.13121
001-036_T0_COL_LP_5p_N1__TACTCGCTCGACCAGC-1	-0.0104109	4.72393
001-036_T0_COL_LP_5p_N1__CTAGCCTAGGTACTCT-1	-2.34201	3.4695
001-036_T0_COL_LP_5p_N1__GACACGCAGTCAAGCG-1	4.48677	3.92439
001-036_T0_COL_LP_5p_N1__CCATTCGGTTTAGCTG-1	0.659278	3.53015
001-036_T0_COL_LP_5p_N1__TTTATGCGTAGAAAGG-1	-2.609	3.17786
001-036_T0_COL_LP_5p_N1__CAGCATATCCAAATGC-1	-1.63234	2.96942
001-036_T0_COL_LP_5p_N1__CTGAAGTTCCGCGCAA-1	2.57016	6.66175
001-036_T0_COL_LP_5p_N1__TCTATTGTCACAACGT-1	4.30796	4.17269
001-036_T0_COL_LP_5p_N1__CCGGTAGGTGACGCCT-1	4.94487	3.86886
001-036_T0_COL_LP_5p_N1__GTCTCGTTCGGCGCAT-1	2.95309	6.8267
001-036_T0_COL_LP_5p_N1__GCATGTACAAACGTGG-1	5.37469	2.24667
001-036_T0_COL_LP_5p_N1__TACTTACGTTGACGTT-1	4.29497	3.46782
001-036_T0_COL_LP_5p_N1__CTAATGGCAACGCACC-1	0.761226	3.93868
001-036_T0_COL_LP_5p_N1__CCGTGGATCTGCAGTA-1	4.9733	3.60164
001-036_T0_COL_LP_5p_N1__TTCGAAGCATCGACGC-1	-0.376706	4.03322
001-036_T0_COL_LP_5p_N1__CAGCGACAGAGGGATA-1	6.72734	1.13213
001-036_T0_COL_LP_5p_N1__CTCGAGGCACGCTTTC-1	4.29751	3.46181
001-036_T0_COL_LP_5p_N1__CGGAGTCGTCACTTCC-1	-3.67167	3.69477
001-036_T0_COL_LP_5p_N1__GCGGGTTCACGACTCG-1	-1.92927	3.3008
001-036_T0_COL_LP_5p_N1__CATGGCGCAGACAAAT-1	-1.97307	2.84008
001-036_T0_COL_LP_5p_N1__AACTCAGGTGCGGTAA-1	0.109099	4.65021
001-036_T0_COL_LP_5p_N1__CACATAGAGCAGATCG-1	2.77216	6.56367
001-036_T0_COL_LP_5p_N1__ACCGTAAGTTACAGAA-1	4.72582	2.83771
001-036_T0_COL_LP_5p_N1__CGTGTCTCATCAGTAC-1	0.648134	3.69907
001-036_T0_COL_LP_5p_N1__TCAGCAACAACAACCT-1	2.61977	6.64859
001-036_T0_COL_LP_5p_N1__CGAACATAGTACGATA-1	5.20692	2.9627
001-036_T0_COL_LP_5p_N1__CAGAGAGCACCATCCT-1	-1.89933	3.48751
001-036_T0_COL_LP_5p_N1__AGGTCCGCAGGGATTG-1	1.10383	3.11686
001-036_T0_COL_LP_5p_N1__ATGCGATTCAGTGTTG-1	-2.03632	3.43723
001-036_T0_COL_LP_5p_N1__CATCAGAGTCCGAAGA-1	-2.36108	3.7637
001-036_T0_COL_LP_5p_N1__CAACCTCTCTTGCATT-1	4.87381	4.09982
001-036_T0_COL_LP_5p_N1__AACTGGTCAGCATACT-1	-1.10949	2.33836
001-036_T0_COL_LP_5p_N1__AAAGATGTCTGTACGA-1	4.61027	4.06277
001-036_T0_COL_LP_5p_N1__CTACGTCTCTAGCACA-1	4.63384	4.25299
001-036_T0_COL_LP_5p_N1__GCTTGAAGTTCCACGG-1	3.68966	3.10479
001-036_T0_COL_LP_5p_N1__AATCGGTTCTATCGCC-1	4.59609	3.79435
001-036_T0_COL_LP_5p_N1__CACATAGGTTCCAACA-1	-0.776145	3.92534
001-036_T0_COL_LP_5p_N1__GCGCAGTAGGGTATCG-1	1.41452	3.56123
001-036_T0_COL_LP_5p_N1__CAAGTTGGTGAGGGTT-1	5.10854	3.42446
001-036_T0_COL_LP_5p_N1__AGCGTATAGAAGGTTT-1	6.56791	1.17445
001-036_T0_COL_LP_5p_N1__AACTCAGAGGGTATCG-1	0.72736	4.19122
001-036_T0_COL_LP_5p_N1__TCCACACGTAATTGGA-1	3.01525	6.71109
001-036_T0_COL_LP_5p_N1__CAGCGACAGCTGTCTA-1	0.719677	3.17076
001-036_T0_COL_LP_5p_N1__TCCCGATCAGTTCATG-1	0.102638	3.65822
001-036_T0_COL_LP_5p_N1__GATCGATAGGCAATTA-1	4.81722	3.58914
001-036_T0_COL_LP_5p_N1__GTACGTATCCGCGCAA-1	5.15191	2.69166
001-036_T0_COL_LP_5p_N1__TGGACGCTCCGCATCT-1	4.94441	3.2742
001-036_T0_COL_LP_5p_N1__CTCGAAACATGTTCCC-1	6.50021	1.07254
001-036_T0_COL_LP_5p_N1__TACCTATAGTAATCCC-1	-0.93843	1.80984
001-036_T0_COL_LP_5p_N1__TTAGGACCAAGGACAC-1	-1.99498	3.00284
001-036_T0_COL_LP_5p_N1__TCATTACAGGTGATAT-1	0.598094	4.06626
001-036_T0_COL_LP_5p_N1__TCAGATGAGATCGATA-1	0.398072	3.78336
001-036_T0_COL_LP_5p_N1__TTCCCAGAGTTATCGC-1	2.99052	6.82051
001-036_T0_COL_LP_5p_N1__AACTGGTCATATGGTC-1	0.410242	3.63777
001-036_T0_COL_LP_5p_N1__CCTAAAGCACCACCAG-1	4.66088	4.31179
001-036_T0_COL_LP_5p_N1__GATCGATGTGTGCCTG-1	3.5685	4.17241
001-036_T0_COL_LP_5p_N1__CCATTCGGTCCTGCTT-1	4.501	2.50478
001-036_T0_COL_LP_5p_N1__GCTGGGTCAGGTCCAC-1	0.215304	4.90879
001-036_T0_COL_LP_5p_N1__GGGTTGCGTGTGCGTC-1	4.50897	3.97815
001-036_T0_COL_LP_5p_N1__GATGAGGCAGCTCGCA-1	4.92793	3.95091
001-036_T0_COL_LP_5p_N1__TCTTCGGGTCGACTGC-1	3.78132	3.82638
001-036_T0_COL_LP_5p_N1__AAAGCAAGTGCGATAG-1	4.89558	3.38795
001-036_T0_COL_LP_5p_N1__ATTACTCTCCGCAAGC-1	-1.22978	1.87032
001-036_T0_COL_LP_5p_N1__CACACTCAGGGTGTGT-1	4.8901	3.8258
001-036_T0_COL_LP_5p_N1__AGGGAGTTCGGCTACG-1	-0.39087	4.20911
001-036_T0_COL_LP_5p_N1__ATCTACTTCAATCTCT-1	4.70828	3.94231
001-036_T0_COL_LP_5p_N1__GACGGCTTCTGACCTC-1	5.17973	2.95042
001-036_T0_COL_LP_5p_N1__CAAGTTGCATGGATGG-1	4.95492	4.16925
001-036_T0_COL_LP_5p_N1__GGGCATCAGACAAGCC-1	4.53535	3.77902
001-036_T0_COL_LP_5p_N1__CGTCACTAGATGCGAC-1	0.294009	3.69964
001-036_T0_COL_LP_5p_N1__CATGACAGTGAGGGTT-1	4.81634	3.6462
001-036_T0_COL_LP_5p_N1__TCGTAGACAGCTGCAC-1	5.30008	2.11564
001-036_T0_COL_LP_5p_N1__AACACGTAGCGTTGCC-1	4.16675	4.08833
001-036_T0_COL_LP_5p_N1__CCTCTGAGTTATGTGC-1	2.95097	6.77921
001-036_T0_COL_LP_5p_N1__CAGCATATCCGAATGT-1	0.219965	4.18523
001-036_T0_COL_LP_5p_N1__CTCGGGAAGGCATTGG-1	4.45144	4.57448
001-036_T0_COL_LP_5p_N1__CCTTTCTAGTAGGTGC-1	-0.599746	4.96663
001-036_T0_COL_LP_5p_N1__TGCCCATGTATTCTCT-1	5.01153	4.04507
001-036_T0_COL_LP_5p_N1__TCCACACAGGCCCGTT-1	4.50795	3.56066
001-036_T0_COL_LP_5p_N1__GGGACCTAGAGCCTAG-1	4.93614	3.22955
001-036_T0_COL_LP_5p_N1__GTCTTCGAGTACATGA-1	4.42389	3.7366
001-036_T0_COL_LP_5p_N1__CAGCTGGGTCCAAGTT-1	4.34122	3.81691
001-036_T0_COL_LP_5p_N1__ACATGGTAGTCTCCTC-1	5.18584	2.96114
001-036_T0_COL_LP_5p_N1__CCTACCAGTAATTGGA-1	4.46575	4.45295
001-036_T0_COL_LP_5p_N1__CGAGAAGGTCTGGTCG-1	1.21137	4.08393
001-036_T0_COL_LP_5p_N1__TCAGCTCAGCCATCGC-1	1.26075	4.00916
001-036_T0_COL_LP_5p_N1__TACCTTAGTCTCCACT-1	4.77715	3.97885
001-036_T0_COL_LP_5p_N1__ACATGGTCAGCTGCTG-1	4.35109	4.38099
001-036_T0_COL_LP_5p_N1__TCAGGTATCTTGCCGT-1	4.79692	3.23734
001-036_T0_COL_LP_5p_N1__CAGCGACTCATGGTCA-1	-0.515998	3.42434
001-036_T0_COL_LP_5p_N1__CAAGAAACAGCGTCCA-1	6.70547	1.24008
001-036_T0_COL_LP_5p_N1__TAAACCGTCCTGTACC-1	4.22073	4.69351
001-036_T0_COL_LP_5p_N1__GAATAAGAGGAGTACC-1	-0.00272536	2.79159
001-036_T0_COL_LP_5p_N1__CTCGAAAGTCTCTCGT-1	4.55098	4.08738
001-036_T0_COL_LP_5p_N1__AGGGAGTTCATGCTCC-1	5.09712	4.10823
001-036_T0_COL_LP_5p_N1__CTCGAGGTCTCATTCA-1	4.50633	4.46473
001-036_T0_COL_LP_5p_N1__CCTAAAGGTTTGACAC-1	3.42896	3.79001
001-036_T0_COL_LP_5p_N1__GAGCAGATCCAATGGT-1	-2.47157	3.61174
001-036_T0_COL_LP_5p_N1__TTATGCTGTATCACCA-1	4.55481	3.86729
001-036_T0_COL_LP_5p_N1__AGAATAGCATAAAGGT-1	3.86456	3.29587
001-036_T0_COL_LP_5p_N1__ATAACGCGTGCCTTGG-1	1.21019	3.59203
001-036_T0_COL_LP_5p_N1__ACTTGTTTCATCTGTT-1	4.6888	3.31412
001-036_T0_COL_LP_5p_N1__CGGACTGCACCGCTAG-1	4.32799	3.9308
001-036_T0_COL_LP_5p_N1__CATGGCGAGACAGAGA-1	4.72577	3.90098
001-036_T0_COL_LP_5p_N1__GCGCCAAGTGTTCGAT-1	-3.19085	3.10192
001-036_T0_COL_LP_5p_N1__TACCTTATCTATCCTA-1	4.49321	3.8234
001-036_T0_COL_LP_5p_N1__GAATGAACAGTGGAGT-1	4.74399	3.49519
001-036_T0_COL_LP_5p_N1__GGACAGAGTAAACGCG-1	5.00478	4.23331
001-036_T0_COL_LP_5p_N1__AGAGTGGGTCAATACC-1	4.24485	3.4028
001-036_T0_COL_LP_5p_N1__ATCATCTGTTACTGAC-1	4.51031	4.55733
001-036_T0_COL_LP_5p_N1__ACATGGTAGTCCGGTC-1	0.660734	4.35826
001-036_T0_COL_LP_5p_N1__TTGACTTTCAACACTG-1	-1.67588	3.7504
001-036_T0_COL_LP_5p_N1__CTGAAGTTCTGTTTGT-1	6.58909	1.1987
001-036_T0_COL_LP_5p_N1__TCACAAGAGCAGGTCA-1	4.94208	2.16517
001-036_T0_COL_LP_5p_N1__CAGCGACTCTTGGGTA-1	4.87594	2.74893
001-036_T0_COL_LP_5p_N1__ATCACGAGTTCGTCTC-1	4.06155	3.40126
001-036_T0_COL_LP_5p_N1__CGATGGCTCGCAGGCT-1	-2.02888	3.19137
001-036_T0_COL_LP_5p_N1__CGTGAGCTCCTTTCGG-1	4.51202	4.12673
001-036_T0_COL_LP_5p_N1__CTAATGGGTAGCGTAG-1	0.821871	4.04994
001-036_T0_COL_LP_5p_N1__AGTGAGGTCTCGGACG-1	3.8294	3.35817
001-036_T0_COL_LP_5p_N1__TGCTACCTCACCACCT-1	0.741426	4.00683
001-036_T0_COL_LP_5p_N1__AAGACCTAGCCCTAAT-1	0.219645	4.58676
001-036_T0_COL_LP_5p_N1__CCACTACCACCAGGCT-1	-0.224428	2.99142
001-036_T0_COL_LP_5p_N1__GGAGCAACAACTGGCC-1	1.4108	3.6322
001-036_T0_COL_LP_5p_N1__CGGACACGTTCCCGAG-1	5.44239	2.18018
001-036_T0_COL_LP_5p_N1__GAACATCGTAGATTAG-1	0.15974	3.99166
001-036_T0_COL_LP_5p_N1__GTGCTTCCAAGCCCAC-1	4.7397	3.20957
001-036_T0_COL_LP_5p_N1__AACCATGAGATGTGTA-1	-0.652396	3.59941
001-036_T0_COL_LP_5p_N1__GAGCAGACAAGGACTG-1	5.3538	1.91201
001-036_T0_COL_LP_5p_N1__TTCGGTCAGAGCTATA-1	6.51436	1.24384
001-036_T0_COL_LP_5p_N1__CGCCAAGGTATTAGCC-1	6.71622	1.14775
001-036_T0_COL_LP_5p_N1__AGGCCACTCGGATGTT-1	0.202647	2.13495
001-036_T0_COL_LP_5p_N1__AAACCTGGTCAGTGGA-1	4.26576	4.31986
001-036_T0_COL_LP_5p_N1__TACTCATGTGCGATAG-1	-4.42684	3.33811
001-036_T0_COL_LP_5p_N1__CGAACATCACTACAGT-1	-0.144458	4.37387
001-036_T0_COL_LP_5p_N1__CTGATCCTCTTACCGC-1	-0.0288277	4.59822
001-036_T0_COL_LP_5p_N1__AGGTCCGCACCTCGTT-1	4.65298	4.21096
001-036_T0_COL_LP_5p_N1__GGCTGGTCATGGTTGT-1	4.78892	4.22277
001-036_T0_COL_LP_5p_N1__ATGAGGGAGGGAACGG-1	4.80439	3.77394
001-036_T0_COL_LP_5p_N1__GAGTCCGTCCAGGGCT-1	0.129316	3.8382
001-036_T0_COL_LP_5p_N1__CATCAGACAACTTGAC-1	0.886135	3.50871
001-036_T0_COL_LP_5p_N1__TGGTTAGAGAGTGAGA-1	4.13745	4.09498
001-036_T0_COL_LP_5p_N1__TTCTTAGTCCCACTTG-1	6.67989	1.08552
001-036_T0_COL_LP_5p_N1__TCAATCTTCCTTTACA-1	3.93199	3.68093
001-036_T0_COL_LP_5p_N1__AAACGGGCAGCTGTGC-1	4.09966	3.67592
001-036_T0_COL_LP_5p_N1__GCGACCAGTTGTACAC-1	4.01556	3.56211
001-036_T0_COL_LP_5p_N1__TAAGTGCAGATAGGAG-1	4.77484	2.6835
001-036_T0_COL_LP_5p_N1__ATGGGAGCAGATGGCA-1	-0.151132	3.89389
001-036_T0_COL_LP_5p_N1__GCATGTAGTGACAAAT-1	5.19142	3.91875
001-036_T0_COL_LP_5p_N1__CGCTTCAGTTCGTTGA-1	4.13944	4.39116
001-036_T0_COL_LP_5p_N1__CTAGAGTCAGATCCAT-1	4.26695	4.13738
001-036_T0_COL_LP_5p_N1__GGACAAGTCGGGAGTA-1	0.544744	3.98873
001-036_T0_COL_LP_5p_N1__CCAATCCCAAGCCGTC-1	-1.84571	3.7147
001-036_T0_COL_LP_5p_N1__GGTGTTAGTTGGGACA-1	-3.81579	3.02823
001-036_T0_COL_LP_5p_N1__AGCGTATTCGTACCGG-1	4.11111	4.02479
001-036_T0_COL_LP_5p_N1__ACGAGCCCAGACAAGC-1	4.16162	3.9074
001-036_T0_COL_LP_5p_N1__TTCTACATCAACCATG-1	4.82712	4.19219
001-036_T0_COL_LP_5p_N1__AGTAGTCCAGTCCTTC-1	4.10951	3.91262
001-036_T0_COL_LP_5p_N1__TCTATTGAGTGTGAAT-1	5.25677	2.11158
001-036_T0_COL_LP_5p_N1__TTCGAAGAGGATATAC-1	4.65115	3.90276
001-036_T0_COL_LP_5p_N1__CGATGTATCTATCGCC-1	-1.44683	3.36305
001-036_T0_COL_LP_5p_N1__GCATGTAGTCGAAAGC-1	-0.696311	4.86859
001-036_T0_COL_LP_5p_N1__TCGTACCGTGAAGGCT-1	5.24341	3.7869
001-036_T0_COL_LP_5p_N1__CTTGGCTCACGGACAA-1	3.83556	4.54483
001-036_T0_COL_LP_5p_N1__ACGCCGACAGCTATTG-1	5.091	2.74303
001-036_T0_COL_LP_5p_N1__GCTCTGTCAGAGTGTG-1	-1.5169	3.76759
001-036_T0_COL_LP_5p_N1__TCGGTAACAGCTGTAT-1	2.98823	6.89971
001-036_T0_COL_LP_5p_N1__TACCTTATCCTGCCAT-1	2.88078	6.93255
001-036_T0_COL_LP_5p_N1__TTGCCGTAGAAACCTA-1	3.02566	6.80947
001-036_T0_COL_LP_5p_N1__CCTTCGAGTGTGACGA-1	-1.61336	3.28662
001-036_T0_COL_LP_5p_N1__ATAAGAGAGCAGCCTC-1	2.85031	6.61968
001-036_T0_COL_LP_5p_N1__GACTGCGGTCCGACGT-1	4.3518	3.94488
001-036_T0_COL_LP_5p_N1__ACCCACTGTGGCCCTA-1	1.42246	2.68879
001-036_T0_COL_LP_5p_N1__GACACGCAGAAGGTGA-1	5.21629	3.85892
001-036_T0_COL_LP_5p_N1__CGGACTGCACGACTCG-1	4.9471	3.81266
001-036_T0_COL_LP_5p_N1__TGACGGCAGTGTTAGA-1	4.58239	3.91684
001-036_T0_COL_LP_5p_N1__CATCCACAGAGTCTGG-1	4.25237	4.0058
001-036_T0_COL_LP_5p_N1__ATGAGGGCACCTATCC-1	4.28305	3.67237
001-036_T0_COL_LP_5p_N1__AGTTGGTGTAATAGCA-1	4.08797	4.22551
001-036_T0_COL_LP_5p_N1__GGGACCTCAATCTACG-1	4.21376	3.2892
001-036_T0_COL_LP_5p_N1__GACGGCTCAGTCTTCC-1	4.66642	3.6479
001-036_T0_COL_LP_5p_N1__TTTCCTCTCGACCAGC-1	-1.59182	3.29665
001-036_T0_COL_LP_5p_N1__TAGTTGGGTATCTGCA-1	0.852962	3.53131
001-036_T0_COL_LP_5p_N1__CCGGGATGTATCGCAT-1	4.06109	4.09602
001-036_T0_COL_LP_5p_N1__GATCGTAAGTGTTGAA-1	-0.373019	3.29976
001-036_T0_COL_LP_5p_N1__GAACATCAGAGTACCG-1	-2.51003	1.19345
001-036_T0_COL_LP_5p_N1__ACAGCCGTCTTAGCCC-1	3.7166	4.31644
001-036_T0_COL_LP_5p_N1__CCAGCGATCAGTTTGG-1	-0.0204591	4.53267
001-036_T0_COL_LP_5p_N1__GGGAATGCACGCCAGT-1	1.32602	4.00917
001-036_T0_COL_LP_5p_N1__ACGATACCAGCCACCA-1	4.4545	3.64652
001-036_T0_COL_LP_5p_N1__GATCGTAAGGTGACCA-1	4.55267	3.70072
001-036_T0_COL_LP_5p_N1__CTTTGCGCATTGGTAC-1	4.86666	3.68113
001-036_T0_COL_LP_5p_N1__GTAACTGGTTCGGGCT-1	4.53207	4.05485
001-036_T0_COL_LP_5p_N1__CTACCCATCTATCGCC-1	-3.39919	2.67514
001-036_T0_COL_LP_5p_N1__GGTATTGTCGCGGATC-1	0.497806	3.56841
001-036_T0_COL_LP_5p_N1__CCTCTGATCGCCAGCA-1	0.809876	4.07988
001-036_T0_COL_LP_5p_N1__GATCGATGTATTACCG-1	-2.19544	0.828769
001-036_T0_COL_LP_5p_N1__GGAGCAACATGCTGGC-1	4.49653	4.37426
001-036_T0_COL_LP_5p_N1__GTGCTTCCAATCTACG-1	4.24698	3.80137
001-036_T0_COL_LP_5p_N1__GAGCAGATCTTACCGC-1	4.77812	3.38543
001-036_T0_COL_LP_5p_N1__TAGCCGGGTGAAAGAG-1	5.16967	2.90961
001-036_T0_COL_LP_5p_N1__TGTGTTTAGTTTGCGT-1	4.67562	3.29141
001-036_T0_COL_LP_5p_N1__AGCTTGACACGGCGTT-1	0.179576	4.17642
001-036_T0_COL_LP_5p_N1__TCGGTAATCTGTCAAG-1	4.70059	3.81499
001-036_T0_COL_LP_5p_N1__TCAGGATAGCGATAGC-1	0.284834	3.44036
001-036_T0_COL_LP_5p_N1__CCACCTAGTGAACCTT-1	6.8337	1.29533
001-036_T0_COL_LP_5p_N1__GTAGGCCAGGTTACCT-1	4.75974	3.76241
001-036_T0_COL_LP_5p_N1__TCTTCGGTCCATGCTC-1	4.40694	3.65951
001-036_T0_COL_LP_5p_N1__GCATACAAGTAGTGCG-1	4.6872	4.11908
001-036_T0_COL_LP_5p_N1__ACACTGAAGGCGTACA-1	4.92391	3.91684
001-036_T0_COL_LP_5p_N1__GGAAAGCCAGGGTTAG-1	-0.447743	4.05354
001-036_T0_COL_LP_5p_N1__TGCACCTGTCATATGC-1	-0.533275	2.84617
001-036_T0_COL_LP_5p_N1__GATTCAGGTGCGATAG-1	4.39777	3.53556
001-036_T0_COL_LP_5p_N1__CGGGTCACAGCTCGAC-1	4.21259	4.05054
001-036_T0_COL_LP_5p_N1__GACCTGGTCTCACATT-1	3.00476	6.6966
001-036_T0_COL_LP_5p_N1__CGTGAGCCAGATGAGC-1	4.95226	4.23278
001-036_T0_COL_LP_5p_N1__GGGCACTGTACAGACG-1	5.52046	2.20168
001-036_T0_COL_LP_5p_N1__GTCTTCGCACGTCTCT-1	4.45394	3.75566
001-036_T0_COL_LP_5p_N1__CTAGTGAAGAACAACT-1	0.221816	3.67629
001-036_T0_COL_LP_5p_N1__CTTACCGGTGTTGAGG-1	4.9415	4.11477
001-036_T0_COL_LP_5p_N1__ACGATACCATCGGAAG-1	0.483454	4.11845
001-036_T0_COL_LP_5p_N1__CCTCAGTAGCTAACAA-1	6.73991	1.2087
001-036_T0_COL_LP_5p_N1__CAGCAGCTCACTCTTA-1	4.60498	4.34586
001-036_T0_COL_LP_5p_N1__TCACAAGCATCGGAAG-1	4.09095	3.78345
001-036_T0_COL_LP_5p_N1__GACTGCGAGCGCCTTG-1	0.343974	4.80734
001-036_T0_COL_LP_5p_N1__AGAATAGAGGGAGTAA-1	4.72858	3.22364
001-036_T0_COL_LP_5p_N1__AACTGGTCAAGGTTTC-1	4.73797	4.05393
001-036_T0_COL_LP_5p_N1__ACACTGAGTGTTGGGA-1	4.49758	4.04308
001-036_T0_COL_LP_5p_N1__CACATAGTCCTTGCCA-1	6.71132	1.11307
001-036_T0_COL_LP_5p_N1__GGTGCGTCACACATGT-1	4.7226	3.43968
001-036_T0_COL_LP_5p_N1__TGCCCTAAGGCTATCT-1	4.62753	4.08876
001-036_T0_COL_LP_5p_N1__TCCACACAGTAGGCCA-1	4.79493	4.03997
001-036_T0_COL_LP_5p_N1__CTCGGGAAGGTGCTAG-1	0.496331	4.27288
001-036_T0_COL_LP_5p_N1__CTTGGCTCAGTGACAG-1	4.68212	4.21085
001-036_T0_COL_LP_5p_N1__GGACAAGGTTGTCTTT-1	0.747723	3.46366
001-036_T0_COL_LP_5p_N1__TTAGGACAGCGTCTAT-1	4.69763	4.22589
001-036_T0_COL_LP_5p_N1__ATCTGCCGTGCGCTTG-1	4.80515	4.27127
001-036_T0_COL_LP_5p_N1__AGGGATGGTATAGGTA-1	0.598306	3.09995
001-036_T0_COL_LP_5p_N1__TGCTGCTAGTACATGA-1	4.4823	3.70249
001-036_T0_COL_LP_5p_N1__GAAGCAGCAATGTAAG-1	-1.20425	1.11904
001-036_T0_COL_LP_5p_N1__GGGCATCTCCAATGGT-1	4.44341	3.79143
001-036_T0_COL_LP_5p_N1__AACTCCCAGCTAACTC-1	4.97773	4.18484
001-036_T0_COL_LP_5p_N1__TTAGGCAAGACCGGAT-1	5.02729	3.84089
001-036_T0_COL_LP_5p_N1__GTCCTCAGTCTCTTAT-1	4.89591	2.1228
001-036_T0_COL_LP_5p_N1__TACGGTAAGACTGGGT-1	4.96891	3.55457
001-036_T0_COL_LP_5p_N1__AACGTTGCAGCCTTGG-1	4.41387	3.9612
001-036_T0_COL_LP_5p_N1__CGTTAGACAAAGGTGC-1	3.54666	2.89406
001-036_T0_COL_LP_5p_N1__TAAACCGTCTGGTTCC-1	4.52323	3.71036
001-036_T0_COL_LP_5p_N1__GTGCGGTGTCTCTCTG-1	4.66079	4.33029
001-036_T0_COL_LP_5p_N1__GAGGTGAGTAGCGTCC-1	0.749179	4.26413
001-036_T0_COL_LP_5p_N1__TGGACGCTCGCCGTGA-1	0.65986	3.44699
001-036_T0_COL_LP_5p_N1__TTAACTCTCCGAACGC-1	4.15294	3.75229
001-036_T0_COL_LP_5p_N1__ACACTGATCTCCAACC-1	4.97676	1.87747
001-036_T0_COL_LP_5p_N1__TGCCCTAAGGTGCTTT-1	4.20438	3.32882
001-036_T0_COL_LP_5p_N1__TCGCGAGCAAGTCATC-1	4.13945	4.46181
001-036_T0_COL_LP_5p_N1__AGTTGGTGTCGCTTCT-1	-2.13484	3.41239
001-036_T0_COL_LP_5p_N1__CTCCTAGGTGGTACAG-1	5.19476	3.75761
001-036_T0_COL_LP_5p_N1__CTGGTCTAGCAACGGT-1	-0.271295	4.45798
001-036_T0_COL_LP_5p_N1__ATCTACTTCTTTCCTC-1	4.45569	3.74978
001-036_T0_COL_LP_5p_N1__ATCATCTTCTTTAGTC-1	4.67485	4.19422
001-036_T0_COL_LP_5p_N1__ACCTTTATCGCCGTGA-1	5.17477	4.16629
001-036_T0_COL_LP_5p_N1__GCTGGGTGTCGGCTCA-1	4.30939	3.89344
001-036_T0_COL_LP_5p_N1__GTAACTGTCAGAGACG-1	4.57143	4.17925
001-036_T0_COL_LP_5p_N1__TTAGGCACACTTGGAT-1	-0.246981	4.50319
001-036_T0_COL_LP_5p_N1__AACCATGAGATGCGAC-1	0.454682	3.98543
001-036_T0_COL_LP_5p_N1__CCTAGCTGTACATCCA-1	4.09078	3.4381
001-036_T0_COL_LP_5p_N1__TCGTACCTCCGAAGAG-1	5.05441	3.63251
001-036_T0_COL_LP_5p_N1__GTCATTTGTGGCGAAT-1	6.76226	1.15319
001-036_T0_COL_LP_5p_N1__TTGTAGGGTGTGACGA-1	4.69721	2.17892
001-036_T0_COL_LP_5p_N1__TGTATTCCACCAACCG-1	-0.104377	4.91364
001-036_T0_COL_LP_5p_N1__CTCTACGAGCCGCCTA-1	3.68881	4.50852
001-036_T0_COL_LP_5p_N1__CAACTAGTCACATACG-1	5.18218	3.93126
001-036_T0_COL_LP_5p_N1__GCGCCAAAGCTAGTGG-1	4.8972	3.7804
001-036_T0_COL_LP_5p_N1__CTAGAGTCACCCTATC-1	0.704758	4.1765
001-036_T0_COL_LP_5p_N1__CGACCTTGTTTGTGTG-1	4.59072	3.9753
001-036_T0_COL_LP_5p_N1__CGAGCCATCTGAGGGA-1	4.66864	4.19398
001-036_T0_COL_LP_5p_N1__GAGTCCGCAGCTATTG-1	4.21049	4.56818
001-036_T0_COL_LP_5p_N1__GCTTGAAGTAACGTTC-1	0.784993	4.3373
001-036_T0_COL_LP_5p_N1__GGATTACTCCGTTGCT-1	0.330439	4.04392
001-036_T0_COL_LP_5p_N1__CGCGTTTCAAGCTGTT-1	4.60126	3.28359
001-036_T0_COL_LP_5p_N1__CCTATTACATTTGCCC-1	3.35178	3.03631
001-036_T0_COL_LP_5p_N1__TTTATGCCAGACAAGC-1	4.02168	3.98191
001-036_T0_COL_LP_5p_N1__TCTTTCCAGATAGGAG-1	4.93123	3.19877
001-036_T0_COL_LP_5p_N1__TACTCATAGAGTGACC-1	4.3515	3.01326
001-036_T0_COL_LP_5p_N1__ACACCGGTCGCCATAA-1	4.27266	4.39463
001-036_T0_COL_LP_5p_N1__AGCTTGAAGTGAACGC-1	3.65187	3.9684
001-036_T0_COL_LP_5p_N1__GTCGGGTCATAGGATA-1	0.008385	3.16503
001-036_T0_COL_LP_5p_N1__CACCACTTCTAGAGTC-1	0.991456	3.84548
001-036_T0_COL_LP_5p_N1__GCCTCTAGTTACCGAT-1	1.49581	3.51684
001-036_T0_COL_LP_5p_N1__TAGGCATCACTTGGAT-1	0.414379	3.52718
001-036_T0_COL_LP_5p_N1__ACGGCCACAAGTCATC-1	0.957828	4.37772
001-036_T0_COL_LP_5p_N1__CATTATCAGACCACGA-1	4.55197	3.42867
001-036_T0_COL_LP_5p_N1__GTTCGGGGTTATGCGT-1	5.55618	2.20358
001-036_T0_COL_LP_5p_N1__ATCCACCAGTGACATA-1	4.91071	4.0849
001-036_T0_COL_LP_5p_N1__TCTCATACAGCCTTTC-1	4.85371	4.01484
001-036_T0_COL_LP_5p_N1__AACTCTTTCACAGTAC-1	5.22173	2.197
001-036_T0_COL_LP_5p_N1__CTACATTTCCTAAGTG-1	3.82735	3.41742
001-036_T0_COL_LP_5p_N1__GACGCGTTCGTCGTTC-1	4.88995	3.56367
001-036_T0_COL_LP_5p_N1__GACGCGTTCGTTTAGG-1	3.54521	3.34692
001-036_T0_COL_LP_5p_N1__TTGAACGGTCTAGCCG-1	-3.12482	2.57447
001-036_T0_COL_LP_5p_N1__GCTTCCATCGGCGCAT-1	5.27519	2.12343
001-036_T0_COL_LP_5p_N1__GCACTCTTCCTCAACC-1	4.48975	3.89981
001-036_T0_COL_LP_5p_N1__AGGGAGTAGGGCACTA-1	1.43203	3.1764
001-036_T0_COL_LP_5p_N1__TCTGGAAGTTACTGAC-1	5.07376	3.78502
001-036_T0_COL_LP_5p_N1__TCACAAGAGTTTAGGA-1	4.24851	3.23651
001-036_T0_COL_LP_5p_N1__TCATTTGCAGCTGTAT-1	4.33172	3.37532
001-036_T0_COL_LP_5p_N1__TGTGGTACACGGCTAC-1	4.26212	3.09318
001-036_T0_COL_LP_5p_N1__GGCGTGTTCGGCTTGG-1	4.40314	3.84165
001-036_T0_COL_LP_5p_N1__GGCTCGAGTATAGGGC-1	-3.59938	3.19678
001-036_T0_COL_LP_5p_N1__AGGCCACGTGAAATCA-1	4.77621	3.58271
001-036_T0_COL_LP_5p_N1__TCAATCTCACATCCAA-1	4.83176	3.2549
001-036_T0_COL_LP_5p_N1__GATTCAGCAGACTCGC-1	4.37272	3.44364
001-036_T0_COL_LP_5p_N1__CCTTCGAGTAAGAGGA-1	0.871732	3.60956
001-036_T0_COL_LP_5p_N1__GTGTTAGGTGTCGCTG-1	6.58961	1.07501
001-036_T0_COL_LP_5p_N1__AATCCAGTCTGACCTC-1	4.79237	4.05256
001-036_T0_COL_LP_5p_N1__TACAGTGAGACAGGCT-1	4.38303	2.98574
001-036_T0_COL_LP_5p_N1__ACAGCCGAGGGATGGG-1	4.46027	4.43958
001-036_T0_COL_LP_5p_N1__TCTTTCCCACACTGCG-1	5.04577	3.97681
001-036_T0_COL_LP_5p_N1__CGCTTCACACGGCGTT-1	5.21618	2.49848
001-036_T0_COL_LP_5p_N1__CTCCTAGCATCCGCGA-1	-0.221714	3.75111
001-036_T0_COL_LP_5p_N1__CACATTTTCGTTTATC-1	4.06181	3.65954
001-036_T0_COL_LP_5p_N1__ATCTACTAGGACACCA-1	0.376916	3.94259
001-036_T0_COL_LP_5p_N1__CAGCTAACATGTCGAT-1	-2.08966	2.95044
001-036_T0_COL_LP_5p_N1__AGACGTTAGAGGGATA-1	5.11048	3.66884
001-036_T0_COL_LP_5p_N1__TACAGTGAGTGGGCTA-1	4.51614	3.13911
001-036_T0_COL_LP_5p_N1__CGTGAGCTCACTGGGC-1	4.63978	4.42842
001-036_T0_COL_LP_5p_N1__GCTGCTTGTAAACGCG-1	3.8614	3.87584
001-036_T0_COL_LP_5p_N1__GTCGGGTCACATTAGC-1	4.53732	3.65031
001-036_T0_COL_LP_5p_N1__GTAACTGCACGGTAGA-1	6.6651	1.18431
001-036_T0_COL_LP_5p_N1__TCAATCTAGTGCCAGA-1	0.974309	4.48959
001-036_T0_COL_LP_5p_N1__TCTTTCCTCGTTTGCC-1	-0.0733155	2.69144
001-036_T0_COL_LP_5p_N1__TGTATTCGTGTTGGGA-1	-1.58357	7.30895
001-036_T0_COL_LP_5p_N1__GACACGCGTAGCCTCG-1	-1.97968	2.17931
001-036_T0_COL_LP_5p_N1__TGAGAGGCATCACGTA-1	6.7492	1.08638
001-036_T0_COL_LP_5p_N1__CTCGAAAAGGGTGTGT-1	-0.174475	3.70118
001-036_T0_COL_LP_5p_N1__TCGTACCTCGGCATCG-1	6.66311	1.06634
001-036_T0_COL_LP_5p_N1__TCGTAGAGTTTAGCTG-1	4.68515	4.2254
001-036_T0_COL_LP_5p_N1__TCCACACAGCCCGAAA-1	3.30486	3.373
001-036_T0_COL_LP_5p_N1__CCAATCCTCTCTGCTG-1	4.63703	3.88278
001-036_T0_COL_LP_5p_N1__TTGACTTGTCCGACGT-1	1.15181	3.33729
001-036_T0_COL_LP_5p_N1__CCTAAAGGTACATCCA-1	4.61451	3.46326
001-036_T0_COL_LP_5p_N1__GGGAATGAGTGAACAT-1	4.51485	3.94057
001-036_T0_COL_LP_5p_N1__TTGGCAATCCCTCAGT-1	4.58868	4.06267
001-036_T0_COL_LP_5p_N1__TATCTCATCTTGTATC-1	-3.18432	2.50203
001-036_T0_COL_LP_5p_N1__GACCTGGGTAGCGATG-1	4.09468	3.67952
001-036_T0_COL_LP_5p_N1__AAGACCTAGACGCACA-1	4.8209	4.07237
001-036_T0_COL_LP_5p_N1__AGTCTTTTCCTATTCA-1	4.43815	3.80464
001-036_T0_COL_LP_5p_N1__CGAGCACCATTGTGCA-1	4.59757	4.12538
001-036_T0_COL_LP_5p_N1__TTTGCGCTCTTGACGA-1	-3.36214	3.45255
001-036_T0_COL_LP_5p_N1__TGCTGCTCACATTCGA-1	0.884794	2.18418
001-036_T0_COL_LP_5p_N1__AGAGCGAGTAAGTAGT-1	4.29716	3.92551
001-036_T0_COL_LP_5p_N1__TGGTTAGAGATGTCGG-1	0.809583	3.85494
001-036_T0_COL_LP_5p_N1__CTCTGGTTCCAAGCCG-1	0.526652	3.87026
001-036_T0_COL_LP_5p_N1__CATGGCGTCTCCAACC-1	6.48323	0.972792
001-036_T0_COL_LP_5p_N1__GCGACCAAGGCCCTCA-1	4.6276	4.01909
001-036_T0_COL_LP_5p_N1__TTGCCGTTCCCTTGCA-1	-0.234223	4.38488
001-036_T0_COL_LP_5p_N1__CTAACTTCATTTGCTT-1	4.57571	3.58054
001-036_T0_COL_LP_5p_N1__CCCAATCTCGAGCCCA-1	0.681243	2.65254
001-036_T0_COL_LP_5p_N1__CATCCACGTCTTGTCC-1	3.95801	3.7163
001-036_T0_COL_LP_5p_N1__ATTGGACAGGTTACCT-1	-0.318721	4.66164
001-036_T0_COL_LP_5p_N1__TATGCCCTCCGCATAA-1	0.502872	4.31774
001-036_T0_COL_LP_5p_N1__GGACAAGAGCAATATG-1	-0.210276	4.22036
001-036_T0_COL_LP_5p_N1__TGAGCATGTATATGAG-1	5.03186	4.38658
001-036_T0_COL_LP_5p_N1__GTCACGGGTAATCGTC-1	4.52689	3.43652
001-036_T0_COL_LP_5p_N1__GTACTCCTCACTGGGC-1	3.28767	4.35449
001-036_T0_COL_LP_5p_N1__TACTTACCAAACGTGG-1	0.865399	3.94005
001-036_T0_COL_LP_5p_N1__AGACGTTCAGGCAGTA-1	3.95864	3.43224
001-036_T0_COL_LP_5p_N1__CGGTTAAAGGCACATG-1	3.92034	3.31043
001-036_T0_COL_LP_5p_N1__ACATCAGTCAATCTCT-1	3.94937	3.39401
001-036_T0_COL_LP_5p_N1__CATCGAACACGGCGTT-1	4.45142	4.23463
001-036_T0_COL_LP_5p_N1__GGGCACTAGTAGGTGC-1	3.9803	2.34954
001-036_T0_COL_LP_5p_N1__TACTCATCATGCAACT-1	-2.02014	2.8423
001-036_T0_COL_LP_5p_N1__AGTTGGTGTGATAAGT-1	3.68271	3.48934
001-036_T0_COL_LP_5p_N1__TGGGCGTCAGTCCTTC-1	4.3146	3.05072
001-036_T0_COL_LP_5p_N1__TCTGAGACAACACGCC-1	4.19024	3.62731
001-036_T0_COL_LP_5p_N1__CTCGAAATCTTGCATT-1	4.707	3.36819
001-036_T0_COL_LP_5p_N1__TGTGTTTGTTTCGCTC-1	4.41642	4.26681
001-036_T0_COL_LP_5p_N1__GTCCTCATCGCAAACT-1	4.48229	4.4037
001-036_T0_COL_LP_5p_N1__GTCGTAAAGGCCGAAT-1	4.55234	4.33056
001-036_T0_COL_LP_5p_N1__CAAGTTGCAAGTTCTG-1	4.47716	3.57662
001-036_T0_COL_LP_5p_N1__CCTTTCTGTCATACTG-1	-3.55349	2.86568
001-036_T0_COL_LP_5p_N1__CGACTTCGTATGAATG-1	4.2013	3.21663
001-036_T0_COL_LP_5p_N1__TGACTAGAGCTAGTCT-1	1.04785	3.71238
001-036_T0_COL_LP_5p_N1__GGCAATTAGTGCCATT-1	-2.44251	3.42449
001-036_T0_COL_LP_5p_N1__GGCGTGTGTGTTGGGA-1	3.85072	3.35207
001-036_T0_COL_LP_5p_N1__CAGCGACCAAGAGTCG-1	4.48476	4.47152
001-036_T0_COL_LP_5p_N1__CGACCTTTCTAACTGG-1	4.41417	3.76925
001-036_T0_COL_LP_5p_N1__CGATGGCGTGCTGTAT-1	4.25919	4.57281
001-036_T0_COL_LP_5p_N1__GACACGCAGGCCCTTG-1	4.39308	3.13614
001-036_T0_COL_LP_5p_N1__TTAACTCGTACCGTTA-1	4.33707	4.38312
001-036_T0_COL_LP_5p_N1__AAGGCAGGTCTGCAAT-1	4.25409	4.41702
001-036_T0_COL_LP_5p_N1__TGCCCTAGTTCCACTC-1	3.53538	3.93225
001-036_T0_COL_LP_5p_N1__CGTTAGAGTTCTCATT-1	4.52632	4.1199
001-036_T0_COL_LP_5p_N1__TGGCTGGCATCACGTA-1	5.00736	3.83362
001-036_T0_COL_LP_5p_N1__TAGGCATAGCTTCGCG-1	0.490502	4.00224
001-036_T0_COL_LP_5p_N1__GTGCATAAGGACATTA-1	4.50511	4.37603
001-036_T0_COL_LP_5p_N1__GGAGCAAAGAAGGCCT-1	4.4809	4.54525
001-036_T0_COL_LP_5p_N1__GCGACCAGTAGGCATG-1	3.02049	6.90177
001-036_T0_COL_LP_5p_N1__TGTTCCGCATTTGCTT-1	4.71143	4.01605
001-036_T0_COL_LP_5p_N1__CGTGTCTGTCACACGC-1	4.58131	4.35794
001-036_T0_COL_LP_5p_N1__TGAGCATGTACACCGC-1	4.27661	3.08514
001-036_T0_COL_LP_5p_N1__CTCTGGTTCAGAGCTT-1	-2.5353	1.68912
001-036_T0_COL_LP_5p_N1__TACGGATCATCCGCGA-1	3.52606	3.56182
001-036_T0_COL_LP_5p_N1__AGACGTTGTACTCTCC-1	0.029357	3.48044
001-036_T0_COL_LP_5p_N1__TAGAGCTGTCGGCACT-1	5.27186	2.05884
001-036_T0_COL_LP_5p_N1__CATCAGAGTGACTCAT-1	4.43229	4.17628
001-036_T0_COL_LP_5p_N1__ATTATCCTCGTCCGTT-1	3.54772	3.86541
001-036_T0_COL_LP_5p_N1__CGTAGGCGTCTCCATC-1	4.4882	4.22427
001-036_T0_COL_LP_5p_N1__CATCAGACACAGAGGT-1	4.24925	2.52067
001-036_T0_COL_LP_5p_N1__GATGAGGCAAAGCGGT-1	4.60042	3.92706
001-036_T0_COL_LP_5p_N1__CTCGGAGGTTTGACTG-1	4.25125	3.75886
001-036_T0_COL_LP_5p_N1__TTGACTTTCTTGAGGT-1	4.03829	3.14378
001-036_T0_COL_LP_5p_N1__AATCCAGGTGGCGAAT-1	4.38213	4.20369
001-036_T0_COL_LP_5p_N1__GGGAGATAGTCGATAA-1	4.54771	3.02372
001-036_T0_COL_LP_5p_N1__GAGTCCGGTAAGTTCC-1	3.33321	3.16095
001-036_T0_COL_LP_5p_N1__CGGGTCAAGTGACTCT-1	0.780314	4.32028
001-036_T0_COL_LP_5p_N1__TGATTTCCATCGATGT-1	-1.6118	3.15276
001-036_T0_COL_LP_5p_N1__TTCTACACAATCAGAA-1	4.39403	3.92858
001-036_T0_COL_LP_5p_N1__GACGGCTTCTGTGCAA-1	1.39047	3.85914
001-036_T0_COL_LP_5p_N1__ATAACGCAGGCTATCT-1	-3.60659	3.70805
001-036_T0_COL_LP_5p_N1__GGGAGATGTTGGTAAA-1	-0.178641	3.26706
001-036_T0_COL_LP_5p_N1__AATCCAGCAATGCCAT-1	4.65795	4.20341
001-036_T0_COL_LP_5p_N1__TGCGTGGAGCCGCCTA-1	0.0949426	3.72683
001-036_T0_COL_LP_5p_N1__GCGCAGTAGAGTTGGC-1	3.81009	4.25681
001-036_T0_COL_LP_5p_N1__GATCGTATCGATCCCT-1	3.45485	3.74426
001-036_T0_COL_LP_5p_N1__TGGCCAGGTCTTCTCG-1	4.31768	3.31112
001-036_T0_COL_LP_5p_N1__TAGTGGTAGGCCCTCA-1	4.60604	3.1344
001-036_T0_COL_LP_5p_N1__CTGAAGTGTAGTAGTA-1	3.87506	3.59543
001-036_T0_COL_LP_5p_N1__GTTAAGCCACATTTCT-1	4.35922	3.80717
001-036_T0_COL_LP_5p_N1__TGCGGGTGTACTTAGC-1	3.76879	3.19733
001-036_T0_COL_LP_5p_N1__AGAATAGGTGAGTGAC-1	0.249743	2.95656
001-036_T0_COL_LP_5p_N1__TGAGCATAGCGATAGC-1	4.47463	3.02865
001-036_T0_COL_LP_5p_N1__CATTATCTCTAGCACA-1	0.34233	3.44107
001-036_T0_COL_LP_5p_N1__GCATGCGCATGTAAGA-1	5.04671	3.99483
001-036_T0_COL_LP_5p_N1__CATGACAGTGGAAAGA-1	4.38059	3.06242
001-036_T0_COL_LP_5p_N1__CGCGTTTAGTGGCACA-1	4.56919	4.14869
001-036_T0_COL_LP_5p_N1__GAGCAGACATGGAATA-1	3.36763	2.97204
001-036_T0_COL_LP_5p_N1__GGGTCTGAGGACACCA-1	4.21129	3.78582
001-036_T0_COL_LP_5p_N1__CAGATCATCACCCTCA-1	4.53345	3.16942
001-036_T0_COL_LP_5p_N1__GCAGCCACAGTAGAGC-1	4.28124	4.0504
001-036_T0_COL_LP_5p_N1__CGTCACTCAATACGCT-1	4.00918	3.52717
001-036_T0_COL_LP_5p_N1__CGATTGACAACGATCT-1	3.93604	3.47924
001-036_T0_COL_LP_5p_N1__TATCTCAAGGTAGCCA-1	4.49619	4.01358
001-036_T0_COL_LP_5p_N1__GCGACCATCTGTCTAT-1	3.75722	4.18564
001-036_T0_COL_LP_5p_N1__ACCAGTAAGTAACCCT-1	4.77636	3.73573
001-036_T0_COL_LP_5p_N1__GCAAACTGTAATTGGA-1	1.03093	3.14672
001-036_T0_COL_LP_5p_N1__CGATGGCAGCCAGTTT-1	0.323001	3.02366
001-036_T0_COL_LP_5p_N1__GGATTACTCGTTGACA-1	3.63058	3.74364
001-036_T0_COL_LP_5p_N1__GTGTGCGAGATGCCTT-1	4.70391	3.65811
001-036_T0_COL_LP_5p_N1__CATATTCCACACAGAG-1	4.08584	3.39506
001-036_T0_COL_LP_5p_N1__GAGCAGATCGCCATAA-1	3.41231	3.52209
001-036_T0_COL_LP_5p_N1__GACCTGGTCCTGTAGA-1	-0.55577	4.68826
001-036_T0_COL_LP_5p_N1__TGGTTCCTCCTGCTTG-1	0.582728	4.78368
001-036_T0_COL_LP_5p_N1__TTTCCTCCACCGAAAG-1	0.311249	4.47565
001-036_T0_COL_LP_5p_N1__TGGCGCAGTAGGAGTC-1	0.481319	4.21157
001-036_T0_COL_LP_5p_N1__TTGGAACCACGTCTCT-1	0.940562	3.72192
001-036_T0_COL_LP_5p_N1__TGTATTCGTGCACCAC-1	4.5549	4.28189
001-036_T0_COL_LP_5p_N1__TCCCGATGTCACTTCC-1	4.91794	4.03966
001-036_T0_COL_LP_5p_N1__TCTTCGGGTAGAGGAA-1	4.3235	3.01988
001-036_T0_COL_LP_5p_N1__CCTCTGACAAGGTTTC-1	6.53631	1.04512
001-036_T0_COL_LP_5p_N1__CAAGTTGGTTAAGATG-1	0.309441	3.50808
001-036_T0_COL_LP_5p_N1__TTGTAGGAGTCACGCC-1	4.7369	3.21151
001-036_T0_COL_LP_5p_N1__GGGTTGCGTGTGACGA-1	4.40881	4.12533
001-036_T0_COL_LP_5p_N1__CCTAGCTCAGGCAGTA-1	3.49064	3.49782
001-036_T0_COL_LP_5p_N1__TACGGGCAGATCTGAA-1	3.73719	3.48465
001-036_T0_COL_LP_5p_N1__GAGCAGAGTCCGAACC-1	4.30257	4.22023
001-036_T0_COL_LP_5p_N1__AAACCTGGTTATCCGA-1	4.39417	3.84972
001-036_T0_COL_LP_5p_N1__AAGACCTAGATGCCTT-1	4.33498	4.06881
001-036_T0_COL_LP_5p_N1__TCTGGAATCCTCATTA-1	5.15609	3.92225
001-036_T0_COL_LP_5p_N1__GTATCTTAGACTTGAA-1	0.506673	4.32461
001-036_T0_COL_LP_5p_N1__AGCATACAGATGTAAC-1	4.32379	3.93956
001-036_T0_COL_LP_5p_N1__CCACTACAGAAGGTGA-1	5.08606	3.9332
001-036_T0_COL_LP_5p_N1__GCCAAATGTTCCTCCA-1	4.26997	3.8704
001-036_T0_COL_LP_5p_N1__GACACGCGTCATTAGC-1	4.66288	2.60878
001-036_T0_COL_LP_5p_N1__CATTATCTCCAAAGTC-1	2.45146	6.56342
001-036_T0_COL_LP_5p_N1__TATTACCGTATTACCG-1	5.36367	2.11689
001-036_T0_COL_LP_5p_N1__GGGATGACACCAGCAC-1	4.22533	4.23968
001-036_T0_COL_LP_5p_N1__AGGGAGTTCAACGCTA-1	0.151915	3.77053
001-036_T0_COL_LP_5p_N1__CTACGTCAGCTGAAAT-1	4.26328	3.95507
001-036_T0_COL_LP_5p_N1__ATCCACCTCTCTGAGA-1	-0.130693	1.80124
001-036_T0_COL_LP_5p_N1__CTGCCTATCTCAAACG-1	4.78469	4.48128
001-036_T0_COL_LP_5p_N1__CTGAAGTTCCGTTGCT-1	6.57301	1.10365
001-036_T0_COL_LP_5p_N1__CCTACACTCATGCAAC-1	0.80293	3.5503
001-036_T0_COL_LP_5p_N1__CAGAATCGTCTCGTTC-1	3.42457	3.5194
001-036_T0_COL_LP_5p_N1__GTGGGTCCATACCATG-1	4.43538	3.87179
001-036_T0_COL_LP_5p_N1__GGTGAAGGTCTGGAGA-1	4.77407	2.66402
001-036_T0_COL_LP_5p_N1__CGGACGTTCTCTAGGA-1	3.97342	4.32061
001-036_T0_COL_LP_5p_N1__CGATGGCTCTCGTTTA-1	5.45589	2.12504
001-036_T0_COL_LP_5p_N1__CGATGTAGTTATGTGC-1	3.92607	3.75436
001-036_T0_COL_LP_5p_N1__CTTAACTGTTGGTGGA-1	0.567697	3.93452
001-036_T0_COL_LP_5p_N1__GGGTCTGGTGAGTGAC-1	2.50902	6.65106
001-036_T0_COL_LP_5p_N1__GTCGGGTAGCTATGCT-1	-2.90697	2.95122
001-036_T0_COL_LP_5p_N1__CACACCTGTCTCCCTA-1	4.84161	3.86037
001-036_T0_COL_LP_5p_N1__ACATGGTCACTTAACG-1	3.93942	3.38707
001-036_T0_COL_LP_5p_N1__GACGCGTCACAGATTC-1	5.3624	2.08023
001-036_T0_COL_LP_5p_N1__CGTTGGGTCATAGCAC-1	5.17561	3.75756
001-036_T0_COL_LP_5p_N1__GTGCGGTAGGCTAGCA-1	4.25409	3.70618
001-036_T0_COL_LP_5p_N1__TCTCATAGTAAACGCG-1	4.17153	3.02607
001-036_T0_COL_LP_5p_N1__CAGCTGGTCATCATTC-1	4.24218	3.14806
001-036_T0_COL_LP_5p_N1__AGTCTTTCACCAGTTA-1	0.814059	4.18776
001-036_T0_COL_LP_5p_N1__GTTCTCGAGTGGTCCC-1	4.4507	4.23438
001-036_T0_COL_LP_5p_N1__AAAGCAACATAAAGGT-1	-1.21868	3.32245
001-036_T0_COL_LP_5p_N1__GGATTACCATATACGC-1	3.81382	4.32336
001-036_T0_COL_LP_5p_N1__CACAAACTCGTAGGAG-1	-1.71318	3.40635
001-036_T0_COL_LP_5p_N1__GTCCTCAAGTCATCCA-1	4.78865	4.10005
001-036_T0_COL_LP_5p_N1__GCAAACTAGTACTTGC-1	2.94646	6.81953
001-036_T0_COL_LP_5p_N1__GTGCAGCCAATGGTCT-1	4.38533	4.41562
001-036_T0_COL_LP_5p_N1__CGGCTAGTCCAAAGTC-1	4.38821	4.01564
001-036_T0_COL_LP_5p_N1__TTAACTCCAGTGGAGT-1	4.61193	4.25918
001-036_T0_COL_LP_5p_N1__CCGGGATAGAAGGACA-1	4.14232	3.68415
001-036_T0_COL_LP_5p_N1__AACGTTGTCCTAGAAC-1	4.08314	3.75241
001-036_T0_COL_LP_5p_N1__ACGCAGCAGTCATGCT-1	4.02295	3.64774
001-036_T0_COL_LP_5p_N1__GACTGCGCAAGAAAGG-1	4.54969	3.91092
001-036_T0_COL_LP_5p_N1__GCGCCAAAGCTGAACG-1	4.76947	3.35765
001-036_T0_COL_LP_5p_N1__TGTTCCGTCCAAGCCG-1	0.203837	3.44764
001-036_T0_COL_LP_5p_N1__CTCTAATAGCTCCTCT-1	0.666656	4.09307
001-036_T0_COL_LP_5p_N1__CGATGTAAGGCTAGAC-1	4.75527	3.6735
001-036_T0_COL_LP_5p_N1__GGCCGATTCTTACCGC-1	4.74674	2.30965
001-036_T0_COL_LP_5p_N1__TTCGGTCGTTGTGGAG-1	4.73065	3.58118
001-036_T0_COL_LP_5p_N1__GAACATCCACGGCTAC-1	2.55181	6.70359
001-036_T0_COL_LP_5p_N1__ATGAGGGAGCGTAATA-1	4.56186	4.06617
001-036_T0_COL_LP_5p_N1__GACTAACAGCAGGCTA-1	3.74265	4.00189
001-036_T0_COL_LP_5p_N1__CTGGTCTAGTGACATA-1	3.78795	3.47886
001-036_T0_COL_LP_5p_N1__GGAAAGCTCGTCCAGG-1	4.34109	4.02688
001-036_T0_COL_LP_5p_N1__GGTGCGTGTTCTGAAC-1	4.35589	4.27397
001-036_T0_COL_LP_5p_N1__CCGTACTAGACTTTCG-1	-2.36685	3.14377
001-036_T0_COL_LP_5p_N1__AAGACCTAGCGACGTA-1	4.80031	4.22106
001-036_T0_COL_LP_5p_N1__AACTCCCTCGGAGGTA-1	4.36441	3.69198
001-036_T0_COL_LP_5p_N1__CGACCTTGTCCTCCAT-1	4.31053	4.1482
001-036_T0_COL_LP_5p_N1__ACCAGTATCTCCGGTT-1	4.28771	3.62208
001-036_T0_COL_LP_5p_N1__ATGCGATGTGCGATAG-1	4.57285	4.23027
001-036_T0_COL_LP_5p_N1__CAGGTGCTCTCCCTGA-1	4.21665	4.27007
001-036_T0_COL_LP_5p_N1__GTTACAGAGTGGTAGC-1	5.20186	3.98618
001-036_T0_COL_LP_5p_N1__TAAGTGCGTTCAGGCC-1	3.76339	3.37618
001-036_T0_COL_LP_5p_N1__GATCAGTTCCAAGTAC-1	4.57041	2.60905
001-036_T0_COL_LP_5p_N1__GTAGGCCAGGCTAGAC-1	4.44424	3.83283
001-036_T0_COL_LP_5p_N1__AGTAGTCAGTTGTAGA-1	3.93327	3.79264
001-036_T0_COL_LP_5p_N1__CAGAATCAGTACATGA-1	4.19914	4.03139
001-036_T0_COL_LP_5p_N1__CTGCCTATCCACTCCA-1	0.539241	3.9054
001-036_T0_COL_LP_5p_N1__AACTCCCAGACTGTAA-1	4.59863	4.04518
001-036_T0_COL_LP_5p_N1__ACGATACAGTTGAGTA-1	4.24404	3.89962
001-036_T0_COL_LP_5p_N1__GAACGGAGTCACCCAG-1	0.165826	4.57742
001-036_T0_COL_LP_5p_N1__ATCATCTAGGAATCGC-1	6.75539	1.1533
001-036_T0_COL_LP_5p_N1__CCTACACTCTGGTGTA-1	4.29375	4.23275
001-036_T0_COL_LP_5p_N1__TCATTACAGAATAGGG-1	5.23492	2.53816
001-036_T0_COL_LP_5p_N1__TGATTTCAGCGTCTAT-1	4.14688	4.47822
001-036_T0_COL_LP_5p_N1__GTATTCTCAAATCCGT-1	0.887868	4.1466
001-036_T0_COL_LP_5p_N1__ACGGCCAGTCAACTGT-1	4.4326	3.98952
001-036_T0_COL_LP_5p_N1__AGGCCGTCAGACACTT-1	3.55138	3.05146
001-036_T0_COL_LP_5p_N1__CCTTCCCCATCGGAAG-1	3.69462	3.52808
001-036_T0_COL_LP_5p_N1__CGTTAGACACCCTATC-1	4.33697	4.50995
001-036_T0_COL_LP_5p_N1__CAACCAAGTAAACCTC-1	4.69741	3.95851
001-036_T0_COL_LP_5p_N1__GTCACGGAGGTGTTAA-1	0.99002	4.37537
001-036_T0_COL_LP_5p_N1__CTCGAAACAGCCAATT-1	-0.261998	3.59403
001-036_T0_COL_LP_5p_N1__CAGCCGAGTTGTTTGG-1	2.72711	3.81137
001-036_T0_COL_LP_5p_N1__CGCCAAGCATCTATGG-1	4.56707	4.32878
001-036_T0_COL_LP_5p_N1__TACTTGTTCCACGCAG-1	-1.74513	2.68948
001-036_T0_COL_LP_5p_N1__GCTGCAGTCTAAGCCA-1	4.80939	3.46152
001-036_T0_COL_LP_5p_N1__TCTATTGCACATCCAA-1	4.2729	3.74519
001-036_T0_COL_LP_5p_N1__GTAACGTCATTAGCCA-1	3.65729	3.78255
001-036_T0_COL_LP_5p_N1__GCGACCAGTGTGACCC-1	0.102419	3.71809
001-036_T0_COL_LP_5p_N1__CGATCGGCAATGAAAC-1	0.657329	4.44963
001-036_T0_COL_LP_5p_N1__AGGTCCGAGACCGGAT-1	-1.33901	2.26496
001-036_T0_COL_LP_5p_N1__TGCGCAGTCATCACCC-1	4.33707	3.99069
001-036_T0_COL_LP_5p_N1__TTGGAACTCCCAACGG-1	-0.622015	4.27491
001-036_T0_COL_LP_5p_N1__GGATGTTAGGGCTTGA-1	4.80329	3.98162
001-036_T0_COL_LP_5p_N1__GACCAATCAATCTGCA-1	5.13267	3.30461
001-036_T0_COL_LP_5p_N1__GTGAAGGAGCAAATCA-1	6.61147	1.1531
001-036_T0_COL_LP_5p_N1__GTAACGTTCTGGCGAC-1	0.938502	3.27372
001-036_T0_COL_LP_5p_N1__TCAGATGTCCATGAGT-1	3.52269	3.28081
001-036_T0_COL_LP_5p_N1__TGGCGCAGTTTGGCGC-1	4.73912	3.90437
001-036_T0_COL_LP_5p_N1__ATAAGAGTCCACGAAT-1	4.6678	4.31533
001-036_T0_COL_LP_5p_N1__CGTGTCTCAAACTGTC-1	4.5406	4.4162
001-036_T0_COL_LP_5p_N1__CGTCCATGTCTAGAGG-1	2.67988	7.16081
001-036_T0_COL_LP_5p_N1__ACATGGTTCGTGGACC-1	4.35021	3.99863
001-036_T0_COL_LP_5p_N1__CATCAAGAGGCATGTG-1	5.14993	3.93645
001-036_T0_COL_LP_5p_N1__GAATGAAAGTGTTTGC-1	4.68584	3.96131
001-036_T0_COL_LP_5p_N1__CAAGTTGAGAAGGTGA-1	6.69369	1.21464
001-036_T0_COL_LP_5p_N1__AGAGTGGGTCCGAAGA-1	2.43552	6.69575
001-036_T0_COL_LP_5p_N1__AACTTTCTCCACTCCA-1	4.61869	3.63596
001-036_T0_COL_LP_5p_N1__GACGGCTCACTGTTAG-1	6.75356	1.07204
001-036_T0_COL_LP_5p_N1__CCGGGATCATAAGACA-1	4.35691	4.236
001-036_T0_COL_LP_5p_N1__GGCGACTCACTTAAGC-1	3.68391	3.68108
001-036_T0_COL_LP_5p_N1__TCTCTAAGTTCAGCGC-1	0.090853	3.80113
001-036_T0_COL_LP_5p_N1__GGGATGACACATCCGG-1	4.54519	3.35222
001-036_T0_COL_LP_5p_N1__TCTGGAATCACCATAG-1	0.483809	4.16956
001-036_T0_COL_LP_5p_N1__GGACAGACAAGTACCT-1	3.85796	4.13455
001-036_T0_COL_LP_5p_N1__CTTAGGATCTGATACG-1	4.38094	4.4596
001-036_T0_COL_LP_5p_N1__CCAGCGAAGAGCAATT-1	5.53713	2.22786
001-036_T0_COL_LP_5p_N1__CGTGAGCCATCCAACA-1	4.92532	3.83764
001-036_T0_COL_LP_5p_N1__CTGATAGCAAGACGTG-1	1.20005	3.25683
001-036_T0_COL_LP_5p_N1__ACCTTTATCTCGGACG-1	4.15014	4.21345
001-036_T0_COL_LP_5p_N1__GAACATCTCTCTTATG-1	3.57556	3.92416
001-036_T0_COL_LP_5p_N1__TAGTGGTCATGCTAGT-1	4.11393	3.99763
001-036_T0_COL_LP_5p_N1__ATTTCTGTCGCGTAGC-1	-2.36271	3.39679
001-036_T0_COL_LP_5p_N1__AGCAGCCTCCTGTAGA-1	4.58093	4.54884
001-036_T0_COL_LP_5p_N1__TTATGCTGTCCGTCAG-1	6.68572	1.08599
001-036_T0_COL_LP_5p_N1__TGTTCCGTCGTAGATC-1	4.34293	4.19482
001-036_T0_COL_LP_5p_N1__TTGCCGTAGTACTTGC-1	3.57965	3.40603
001-036_T0_COL_LP_5p_N1__CGACCTTTCATCTGCC-1	4.64745	4.06824
001-036_T0_COL_LP_5p_N1__TTAACTCGTCTCATCC-1	0.918294	2.92573
001-036_T0_COL_LP_5p_N1__GTCGTAACAGCGAACA-1	4.58879	3.81142
001-036_T0_COL_LP_5p_N1__GGGTCTGTCTGGCGTG-1	4.25843	4.60777
001-036_T0_COL_LP_5p_N1__CGACCTTAGGGTGTTG-1	3.92404	2.98832
001-036_T0_COL_LP_5p_N1__CAGTAACAGTAGCCGA-1	4.42228	3.84851
001-036_T0_COL_LP_5p_N1__CACAGTATCTCGCTTG-1	4.47314	3.1679
001-036_T0_COL_LP_5p_N1__AAATGCCCAATCTACG-1	0.733092	4.18876
001-036_T0_COL_LP_5p_N1__TTCCCAGTCGCTTAGA-1	4.55229	3.87343
001-036_T0_COL_LP_5p_N1__TGTATTCCAGTATGCT-1	0.505732	3.88169
001-036_T0_COL_LP_5p_N1__AACTTTCTCGTCCAGG-1	3.56393	4.04321
001-036_T0_COL_LP_5p_N1__TCGTACCCAGGACCCT-1	4.23403	4.35201
001-036_T0_COL_LP_5p_N1__TCTATTGGTTCAGGCC-1	1.12288	2.82778
001-036_T0_COL_LP_5p_N1__CGATGTACACGGCTAC-1	4.57051	2.50052
001-036_T0_COL_LP_5p_N1__CCGGTAGAGACATAAC-1	4.05091	4.50422
001-036_T0_COL_LP_5p_N1__ACGCCGACACTAGTAC-1	3.29896	3.22698
001-036_T0_COL_LP_5p_N1__GCGACCAAGTCTTGCA-1	4.4768	4.13592
001-036_T0_COL_LP_5p_N1__TCATTTGCACTGAAGG-1	3.77828	3.51765
001-036_T0_COL_LP_5p_N1__GCTCCTAAGACAGAGA-1	5.37928	2.08892
001-036_T0_COL_LP_5p_N1__AGTAGTCCACACGCTG-1	3.23384	3.30877
001-036_T0_COL_LP_5p_N1__GTCACAAGTAAGAGAG-1	5.26854	4.10203
001-036_T0_COL_LP_5p_N1__AAAGCAATCACATAGC-1	4.5486	3.78732
001-036_T0_COL_LP_5p_N1__CTCGGGATCCCACTTG-1	6.61837	0.986178
001-036_T0_COL_LP_5p_N1__GATCGCGAGCGCCTCA-1	5.12425	2.32919
001-036_T0_COL_LP_5p_N1__AGCAGCCTCGGCATCG-1	0.803044	4.49326
001-036_T0_COL_LP_5p_N1__CCACTACAGATCTGCT-1	4.40008	3.23178
001-036_T0_COL_LP_5p_N1__AGGGTGAAGTCGATAA-1	4.67229	3.56573
001-036_T0_COL_LP_5p_N1__GAACATCGTACCGTTA-1	4.56475	3.81381
001-036_T0_COL_LP_5p_N1__GCTGCTTAGGAGTACC-1	3.56457	3.42916
001-036_T0_COL_LP_5p_N1__CAGAGAGCATTGGCGC-1	0.338398	4.40672
001-036_T0_COL_LP_5p_N1__CATGACACACGGTTTA-1	-1.87021	2.05777
001-036_T0_COL_LP_5p_N1__ATGGGAGCATCTCCCA-1	3.97282	4.09512
001-036_T0_COL_LP_5p_N1__TACTCATCAACTTGAC-1	5.01257	3.98963
001-036_T0_COL_LP_5p_N1__ACATACGAGGAACTGC-1	5.05367	3.62119
001-036_T0_COL_LP_5p_N1__ACATGGTTCCTATTCA-1	4.32595	3.50174
001-036_T0_COL_LP_5p_N1__GGGATGAGTCGTTGTA-1	5.16631	2.9301
001-036_T0_COL_LP_5p_N1__TAGTTGGAGATCTGAA-1	4.3345	4.20368
001-036_T0_COL_LP_5p_N1__GTCCTCATCGCTGATA-1	4.88714	4.35723
001-036_T0_COL_LP_5p_N1__TACAGTGCAGGTCTCG-1	1.18426	4.10295
001-036_T0_COL_LP_5p_N1__CACATAGGTAGCGTCC-1	4.59942	3.78522
001-036_T0_COL_LP_5p_N1__TCTCTAATCTTAGCCC-1	-1.79062	0.959675
001-036_T0_COL_LP_5p_N1__TATCAGGGTCTAGGTT-1	6.69936	1.21635
001-036_T0_COL_LP_5p_N1__TAAACCGAGTCGATAA-1	4.63159	4.34615
001-036_T0_COL_LP_5p_N1__CAGCTAACAATGGATA-1	4.72355	4.15365
001-036_T0_COL_LP_5p_N1__CGCTATCTCTTGTTTG-1	3.8841	3.38865
001-036_T0_COL_LP_5p_N1__CATATGGCAGCAGTTT-1	5.46857	2.04435
001-036_T0_COL_LP_5p_N1__TTCTCAAGTAGAAAGG-1	0.837199	2.93697
001-036_T0_COL_LP_5p_N1__TCAGGTATCCGGCACA-1	4.06049	3.50717
001-036_T0_COL_LP_5p_N1__GGCTGGTGTCTCCCTA-1	0.00673182	4.10843
001-036_T0_COL_LP_5p_N1__TAAGCGTCATCAGTAC-1	0.565355	3.31036
001-036_T0_COL_LP_5p_N1__GTGTGCGTCTTTACGT-1	3.51446	3.64677
001-036_T0_COL_LP_5p_N1__GCTGCTTTCGTTTAGG-1	5.2538	2.12376
001-036_T0_COL_LP_5p_N1__ACATGGTTCGTAGGTT-1	0.443887	4.15451
001-036_T0_COL_LP_5p_N1__GATCGATAGGGTTCCC-1	5.15864	3.85661
001-036_T0_COL_LP_5p_N1__AGAATAGAGGTCGGAT-1	4.21275	4.4495
001-036_T0_COL_LP_5p_N1__CCACGGATCGCTTAGA-1	6.65358	1.12623
001-036_T0_COL_LP_5p_N1__GATGAGGAGATCCTGT-1	4.45136	3.7249
001-036_T0_COL_LP_5p_N1__TCAATCTCAACTGCTA-1	-0.157731	4.2361
001-036_T0_COL_LP_5p_N1__TTGCCGTCACTGCCAG-1	0.411999	4.03583
001-036_T0_COL_LP_5p_N1__CCACTACGTTGATTGC-1	-0.270317	3.49552
001-036_T0_COL_LP_5p_N1__GGCTGGTAGAGAACAG-1	0.710745	4.25152
001-036_T0_COL_LP_5p_N1__AGAATAGTCGCATGAT-1	4.32393	4.06331
001-036_T0_COL_LP_5p_N1__CTACCCAGTGACGGTA-1	4.14639	3.02459
001-036_T0_COL_LP_5p_N1__GATCTAGTCCCGGATG-1	3.62515	3.36753
001-036_T0_COL_LP_5p_N1__TGCCCTAAGTCAAGCG-1	3.90246	3.81581
001-036_T0_COL_LP_5p_N1__GCGCGATAGTACGCCC-1	4.59681	4.09538
001-036_T0_COL_LP_5p_N1__GAACGGACAGTTCCCT-1	0.645217	4.23268
001-036_T0_COL_LP_5p_N1__TCTTTCCAGCTAGCCC-1	1.19133	3.41668
001-036_T0_COL_LP_5p_N1__TGCACCTTCGTCTGCT-1	4.10567	3.7427
001-036_T0_COL_LP_5p_N1__TCCCGATGTAACGACG-1	5.12807	4.1929
001-036_T0_COL_LP_5p_N1__CACATAGGTACGAAAT-1	4.75451	4.1249
001-036_T0_COL_LP_5p_N1__TCAGCAAAGGATGGTC-1	3.25793	3.54819
001-036_T0_COL_LP_5p_N1__AGCGTATAGGGCACTA-1	0.45292	3.05928
001-036_T0_COL_LP_5p_N1__GCGCAACGTTCGTGAT-1	4.06127	3.01411
001-036_T0_COL_LP_5p_N1__CATCGAATCTGCGGCA-1	3.45432	2.94319
001-036_T0_COL_LP_5p_N1__CTACACCAGATAGCAT-1	4.20484	3.68205
001-036_T0_COL_LP_5p_N1__CCGGTAGCAGCTGTTA-1	3.76924	3.70186
001-036_T0_COL_LP_5p_N1__CATCGAACATGCAATC-1	6.65761	1.04009
001-036_T0_COL_LP_5p_N1__TTGGAACAGGCCCGTT-1	-1.63524	3.7608
001-036_T0_COL_LP_5p_N1__TGGCGCATCTACGAGT-1	4.46419	3.93872
001-036_T0_COL_LP_5p_N1__AACTCTTTCGACGGAA-1	3.97499	3.74424
001-036_T0_COL_LP_5p_N1__CCACGGACAGCATGAG-1	4.00482	3.75212
001-036_T0_COL_LP_5p_N1__TTAGTTCGTTCCTCCA-1	-1.906	7.59636
001-036_T0_COL_LP_5p_N1__CCGTGGAAGGGTCTCC-1	3.42413	3.53617
001-036_T0_COL_LP_5p_N1__CTCGTACAGGAGTCTG-1	4.1251	2.83088
001-036_T0_COL_LP_5p_N1__TGCGTGGCAAGAGGCT-1	3.99029	3.59096
001-036_T0_COL_LP_5p_N1__CCGTGGAAGCCCGAAA-1	6.53064	0.890141
001-036_T0_COL_LP_5p_N1__CGTAGGCAGGTGTTAA-1	4.27896	3.10607
001-036_T0_COL_LP_5p_N1__CCTCAGTCAACACGCC-1	1.98553	6.574
001-036_T0_COL_LP_5p_N1__CGTCTACGTGACGGTA-1	-0.315204	3.59886
001-036_T0_COL_LP_5p_N1__TTGACTTAGGAGTTGC-1	6.75833	1.10903
001-036_T0_COL_LP_5p_N1__ATCACGATCATCGGAT-1	4.46586	3.9453
001-036_T0_COL_LP_5p_N1__GTCATTTCAATAGCGG-1	-2.04612	4.28865
001-036_T0_COL_LP_5p_N1__CGTAGGCCAAGAAGAG-1	4.3266	4.08428
001-036_T0_COL_LP_5p_N1__TGAGGGACAACTTGAC-1	4.92923	4.03378
001-036_T0_COL_LP_5p_N1__GAACATCAGACTCGGA-1	4.12185	4.0065
001-036_T0_COL_LP_5p_N1__AAGGTTCTCTGACCTC-1	0.632178	4.30471
001-036_T0_COL_LP_5p_N1__AAGGTTCAGCTCCTTC-1	0.269398	4.23134
001-036_T0_COL_LP_5p_N1__CCGGTAGAGGGAACGG-1	4.02141	3.53919
001-036_T0_COL_LP_5p_N1__TCCACACAGACGCAAC-1	0.72464	3.68532
001-036_T0_COL_LP_5p_N1__TGGGCGTTCTTAACCT-1	4.98312	2.76621
001-036_T0_COL_LP_5p_N1__TTAGTTCCACCTATCC-1	0.644891	4.27009
001-036_T0_COL_LP_5p_N1__TGTTCCGAGGCTAGAC-1	4.10656	3.71361
001-036_T0_COL_LP_5p_N1__CATCGAAAGCGTGAAC-1	6.76112	1.19287
001-036_T0_COL_LP_5p_N1__TGGGAAGTCCGAACGC-1	3.97317	3.57458
001-036_T0_COL_LP_5p_N1__GGCAATTTCATAAAGG-1	4.10283	3.28165
001-036_T0_COL_LP_5p_N1__CTTAACTGTACTCTCC-1	4.63957	4.01668
001-036_T0_COL_LP_5p_N1__TACTCATCACCTTGTC-1	3.63686	3.64545
001-036_T0_COL_LP_5p_N1__CGCCAAGCAGATGGCA-1	4.83361	3.58686
001-036_T0_COL_LP_5p_N1__AGCTCCTAGAAGAAGC-1	3.67863	4.10352
001-036_T0_COL_LP_5p_N1__GTTACAGAGAAAGTGG-1	4.471	3.55855
001-036_T0_COL_LP_5p_N1__CAGCGACGTATAGGTA-1	-0.260269	3.48474
001-036_T0_COL_LP_5p_N1__CTGTTTATCACAGGCC-1	0.816419	4.33436
001-036_T0_COL_LP_5p_N1__GATCGATGTTACTGAC-1	0.981212	4.33658
001-036_T0_COL_LP_5p_N1__CGGACTGCACATCCAA-1	4.64822	4.01081
001-036_T0_COL_LP_5p_N1__CGTTCTGAGCACAGGT-1	0.80515	4.09473
001-036_T0_COL_LP_5p_N1__AGCGGTCGTCACACGC-1	4.68971	3.9711
001-036_T0_COL_LP_5p_N1__GGGAATGTCAGGATCT-1	0.713017	4.06945
001-036_T0_COL_LP_5p_N1__TCTTTCCAGCCCGAAA-1	0.657729	4.39025
001-036_T0_COL_LP_5p_N1__AGATTGCGTAGCCTCG-1	-3.14165	2.76899
001-036_T0_COL_LP_5p_N1__TACTCGCCACTATCTT-1	4.63472	3.15738
001-036_T0_COL_LP_5p_N1__TTGACTTGTACATCCA-1	4.9536	2.44099
001-036_T0_COL_LP_5p_N1__CTCATTACAAGTACCT-1	4.07275	3.59713
001-036_T0_COL_LP_5p_N1__CGTCAGGAGCTGTCTA-1	4.44723	3.07715
001-036_T0_COL_LP_5p_N1__ACATGGTCAGTATGCT-1	0.0222883	4.94195
001-036_T0_COL_LP_5p_N1__AACTCTTTCAAACCGT-1	-1.83294	3.11765
001-036_T0_COL_LP_5p_N1__GAGTCCGCATATACGC-1	4.55527	3.98305
001-036_T0_COL_LP_5p_N1__CCTATTATCTATCCCG-1	5.20189	2.94081
001-036_T0_COL_LP_5p_N1__CGAGCCACAGCTTAAC-1	4.52628	3.7392
001-036_T0_COL_LP_5p_N1__GTGTTAGCATCCCATC-1	1.06879	4.59484
001-036_T0_COL_LP_5p_N1__TTTACTGGTAGAGGAA-1	3.76808	3.45736
001-036_T0_COL_LP_5p_N1__TAAGCGTGTCGGATCC-1	6.81782	1.19525
001-036_T0_COL_LP_5p_N1__ATGCGATTCGCAAACT-1	-0.245149	3.64436
001-036_T0_COL_LP_5p_N1__GCTGCAGGTATTAGCC-1	4.26241	3.95275
001-036_T0_COL_LP_5p_N1__CGAGCCATCTGGCGAC-1	4.37478	4.52595
001-036_T0_COL_LP_5p_N1__CAGAGAGTCCTTTCTC-1	4.46845	3.67774
001-036_T0_COL_LP_5p_N1__GCCTCTAAGTCCCACG-1	3.59041	3.74486
001-036_T0_COL_LP_5p_N1__CATGCCTTCGGAGCAA-1	0.583406	4.04659
001-036_T0_COL_LP_5p_N1__AGCATACTCACCCGAG-1	3.92183	3.55966
001-036_T0_COL_LP_5p_N1__AAGACCTTCAAGAAGT-1	0.199558	4.01595
001-036_T0_COL_LP_5p_N1__ATTATCCCAAGCGTAG-1	-0.287648	3.26949
001-036_T0_COL_LP_5p_N1__TCAGATGGTTAAGAAC-1	3.96073	3.85114
001-036_T0_COL_LP_5p_N1__AACGTTGCACGGTAAG-1	6.59663	1.01871
001-036_T0_COL_LP_5p_N1__TACGGATTCGTTTAGG-1	4.33807	3.25967
001-036_T0_COL_LP_5p_N1__TCAGCTCAGCCAGAAC-1	0.0931649	4.19235
001-036_T0_COL_LP_5p_N1__GTACTCCAGTTACGGG-1	1.74308	3.84216
001-036_T0_COL_LP_5p_N1__AGATTGCTCCTACAGA-1	4.46268	4.02787
001-036_T0_COL_LP_5p_N1__CTCGAAACATCACGAT-1	5.26145	2.10347
001-036_T0_COL_LP_5p_N1__CTACCCATCTGCGTAA-1	3.49043	3.68509
001-036_T0_COL_LP_5p_N1__ATCATGGCAGCGAACA-1	4.77258	3.38731
001-036_T0_COL_LP_5p_N1__GCTGGGTTCAAACCGT-1	5.13554	3.95237
001-036_T0_COL_LP_5p_N1__TACGGATCAGACGCAA-1	4.46094	3.04768
001-036_T0_COL_LP_5p_N1__CCTTTCTCACGGTGTC-1	4.5909	4.04588
001-036_T0_COL_LP_5p_N1__CAGCTGGCATTGAGCT-1	4.06056	3.8142
001-036_T0_COL_LP_5p_N1__TAAGCGTAGTGCCATT-1	3.82273	4.11171
001-036_T0_COL_LP_5p_N1__TCAACGAGTCAGGACA-1	3.43847	4.28405
001-036_T0_COL_LP_5p_N1__ACTGAACAGCCGTCGT-1	2.67637	3.9618
001-036_T0_COL_LP_5p_N1__CCTCAGTGTAGTACCT-1	4.65593	3.70553
001-036_T0_COL_LP_5p_N1__CAGCATAAGATGTCGG-1	4.02257	3.89153
001-036_T0_COL_LP_5p_N1__GGAACTTCACCACCAG-1	0.704293	4.60713
001-036_T0_COL_LP_5p_N1__TGTGTTTGTAACGTTC-1	0.753705	4.33859
001-036_T0_COL_LP_5p_N1__ACATACGTCGCTAGCG-1	4.27668	3.35081
001-036_T0_COL_LP_5p_N1__GAACCTACAACAACCT-1	3.93705	4.07732
001-036_T0_COL_LP_5p_N1__TCTGGAATCGGGAGTA-1	4.77149	4.17604
001-036_T0_COL_LP_5p_N1__GAACCTAAGGACAGCT-1	4.47551	3.17152
001-036_T0_COL_LP_5p_N1__AAATGCCCAAACAACA-1	0.562587	3.26733
001-036_T0_COL_LP_5p_N1__ACGCCGATCACTCTTA-1	0.665315	4.02235
001-036_T0_COL_LP_5p_N1__AGACGTTAGTGTACCT-1	3.2699	3.12832
001-036_T0_COL_LP_5p_N1__CGCGGTAAGATGCGAC-1	4.78768	3.55608
001-036_T0_COL_LP_5p_N1__GCTTCCATCGTTTGCC-1	3.83868	4.06815
001-036_T0_COL_LP_5p_N1__CCATGTCCATGGTTGT-1	4.25919	4.27142
001-036_T0_COL_LP_5p_N1__TCAACGATCCCTCAGT-1	3.37642	3.35961
001-036_T0_COL_LP_5p_N1__ACTATCTAGGCCCTCA-1	0.215456	2.70858
001-036_T0_COL_LP_5p_N1__GTCCTCATCAACACTG-1	-0.0926744	4.17227
001-036_T0_COL_LP_5p_N1__TTGGCAACATGCGCAC-1	-0.143238	4.68164
001-036_T0_COL_LP_5p_N1__GTTCTCGTCATATCGG-1	4.30912	3.98615
001-036_T0_COL_LP_5p_N1__GGTGTTAAGCTGTCTA-1	2.41889	6.59086
001-036_T0_COL_LP_5p_N1__CAGCCGATCCAAACAC-1	3.78397	4.18779
001-036_T0_COL_LP_5p_N1__CATGCCTTCCCTGACT-1	4.75185	3.98441
001-036_T0_COL_LP_5p_N1__ACGCAGCTCATGGTCA-1	4.22584	3.19041
001-036_T0_COL_LP_5p_N1__CCATTCGAGCGACGTA-1	4.33176	4.058
001-036_T0_COL_LP_5p_N1__GACTGCGAGACCACGA-1	3.64906	3.70703
001-036_T0_COL_LP_5p_N1__CTCTACGTCAGAGCTT-1	1.0917	3.70711
001-036_T0_COL_LP_5p_N1__TCGTAGAAGGGAAACA-1	3.81881	4.69482
001-036_T0_COL_LP_5p_N1__GGGACCTTCGTTACAG-1	4.02926	2.71493
001-036_T0_COL_LP_5p_N1__ACGGAGAGTGTATGGG-1	3.99424	3.76435
001-036_T0_COL_LP_5p_N1__TCTTCGGGTCCTAGCG-1	0.388382	3.79821
001-036_T0_COL_LP_5p_N1__CCACCTAAGGTGTTAA-1	4.15925	4.14144
001-036_T0_COL_LP_5p_N1__AGTAGTCAGTTACCCA-1	4.79527	4.33559
001-036_T0_COL_LP_5p_N1__GTACTTTCAGCTCGCA-1	0.495808	4.30018
001-036_T0_COL_LP_5p_N1__TTTGTCAGTCAGTGGA-1	-0.304174	3.32628
001-036_T0_COL_LP_5p_N1__TCAACGAGTATCACCA-1	5.26716	2.63528
001-036_T0_COL_LP_5p_N1__GTCCTCACAGGCTGAA-1	4.74511	3.71367
001-036_T0_COL_LP_5p_N1__CTGCCTATCCGCGGTA-1	3.77441	4.02481
001-036_T0_COL_LP_5p_N1__TACACGACACATGTGT-1	4.07284	3.16807
001-036_T0_COL_LP_5p_N1__TATCAGGGTATGGTTC-1	-3.19226	2.78365
001-036_T0_COL_LP_5p_N1__CCAATCCAGAGCTATA-1	4.38825	4.21859
001-036_T0_COL_LP_5p_N1__ACAGCCGAGTGTCCCG-1	4.75619	4.21545
001-036_T0_COL_LP_5p_N1__ATAAGAGAGTGTACGG-1	3.51218	4.10224
001-036_T0_COL_LP_5p_N1__GCACTCTAGTGCCAGA-1	4.62174	4.11668
001-036_T0_COL_LP_5p_N1__CGTTCTGAGTTGCAGG-1	0.239431	4.69896
001-036_T0_COL_LP_5p_N1__TGCGGGTCACCGTTGG-1	0.0245324	4.46531
001-036_T0_COL_LP_5p_N1__CCGTGGAGTAAACCTC-1	4.0211	3.54936
001-036_T0_COL_LP_5p_N1__GCATACAGTAACGTTC-1	-0.141504	4.5691
001-036_T0_COL_LP_5p_N1__TTGGAACGTTCCAACA-1	4.18752	3.84945
001-036_T0_COL_LP_5p_N1__ATTATCCGTGGTCCGT-1	-0.367504	4.35337
001-036_T0_COL_LP_5p_N1__ACTTTCATCACTTCAT-1	4.30099	3.96552
001-036_T0_COL_LP_5p_N1__TGCGTGGCATATGAGA-1	5.23129	3.47706
001-036_T0_COL_LP_5p_N1__GGGAGATTCATCGATG-1	2.76559	6.7802
001-036_T0_COL_LP_5p_N1__GCATGTAAGCTCCTCT-1	4.28568	4.02453
001-036_T0_COL_LP_5p_N1__TCCCGATTCACAGTAC-1	6.63919	1.11092
001-036_T0_COL_LP_5p_N1__TGGGAAGGTCTTCTCG-1	3.97336	3.48003
001-036_T0_COL_LP_5p_N1__CTGTTTATCCGAACGC-1	5.0781	3.59907
001-036_T0_COL_LP_5p_N1__ACTGAACCAGGGTATG-1	5.01744	3.78511
001-036_T0_COL_LP_5p_N1__GCATGCGAGTTGTCGT-1	5.06063	3.41402
001-036_T0_COL_LP_5p_N1__CATGGCGTCGGTCTAA-1	4.55063	3.88873
001-036_T0_COL_LP_5p_N1__CGTTCTGCACAGCGTC-1	6.64702	0.893817
001-036_T0_COL_LP_5p_N1__TAGTGGTGTGGGTCAA-1	3.94322	3.67399
001-036_T0_COL_LP_5p_N1__CCTACCACATTCCTCG-1	-1.34425	2.77699
001-036_T0_COL_LP_5p_N1__TGGACGCTCAGTTCGA-1	-0.451678	4.27709
001-036_T0_COL_LP_5p_N1__GCAGTTATCTGCAAGT-1	4.26139	3.65361
001-036_T0_COL_LP_5p_N1__CTGATAGTCCACGAAT-1	6.59713	1.03966
001-036_T0_COL_LP_5p_N1__GGATTACCATTACGAC-1	1.15468	2.97718
001-036_T0_COL_LP_5p_N1__TACGGTACATCCTTGC-1	4.24419	3.77239
001-036_T0_COL_LP_5p_N1__ACATCAGTCTTGAGGT-1	4.30036	3.39025
001-036_T0_COL_LP_5p_N1__AGATTGCCAGCCTGTG-1	0.931921	4.70692
001-036_T0_COL_LP_5p_N1__GACGGCTAGTTAGGTA-1	0.615242	4.73237
001-036_T0_COL_LP_5p_N1__TGCCCATCATTACCTT-1	3.41074	3.39733
001-036_T0_COL_LP_5p_N1__CAGTAACAGGGCTTGA-1	-1.79177	2.1049
001-036_T0_COL_LP_5p_N1__TTTGTCATCTGCAAGT-1	5.50942	2.17179
001-036_T0_COL_LP_5p_N1__CCTTCGAGTTACGGAG-1	3.08716	6.65831
001-036_T0_COL_LP_5p_N1__ACTTGTTGTCGCTTTC-1	4.69161	3.57415
001-036_T0_COL_LP_5p_N1__GGATGTTAGACCCACC-1	4.1266	3.65097
001-036_T0_COL_LP_5p_N1__TTTGGTTAGGTAAACT-1	4.54793	4.04564
001-036_T0_COL_LP_5p_N1__ACGATGTAGACACTAA-1	-1.43421	7.2
001-036_T0_COL_LP_5p_N1__CACCTTGCATACAGCT-1	4.64227	2.72088
001-036_T0_COL_LP_5p_N1__CCTTTCTCATCCGCGA-1	-2.91694	3.52801
001-036_T0_COL_LP_5p_N1__GCATGCGTCGAGAGCA-1	4.72447	3.1937
001-036_T0_COL_LP_5p_N1__GTAACTGCATCACCCT-1	5.41529	4.24372
001-036_T0_COL_LP_5p_N1__TCGCGTTGTCACTGGC-1	4.89772	3.95923
001-036_T0_COL_LP_5p_N1__AAACGGGCACTGCCAG-1	-1.71734	4.04854
001-036_T0_COL_LP_5p_N1__AGAGTGGGTAGCTTGT-1	4.68423	3.2541
001-036_T0_COL_LP_5p_N1__TGCCAAAGTCTGGTCG-1	0.609594	2.01498
001-036_T0_COL_LP_5p_N1__GGCGTGTCATAGACTC-1	6.4151	1.19725
001-036_T0_COL_LP_5p_N1__GTTCTCGGTTCTGGTA-1	4.23834	3.11017
001-036_T0_COL_LP_5p_N1__GTGTTAGCAATGTTGC-1	0.799528	3.98437
001-036_T0_COL_LP_5p_N1__CCAATCCGTTGCGTTA-1	4.10975	4.00691
001-036_T0_COL_LP_5p_N1__CGGACTGGTCATGCAT-1	3.00515	6.76862
001-036_T0_COL_LP_5p_N1__ACGATACCATGAACCT-1	4.64815	3.86296
001-036_T0_COL_LP_5p_N1__CTTAACTAGGCTAGAC-1	3.71997	3.9132
001-036_T0_COL_LP_5p_N1__CCAATCCGTTTGGGCC-1	0.603574	4.59213
001-036_T0_COL_LP_5p_N1__GCTGGGTCATTCGACA-1	6.37643	1.08935
001-036_T0_COL_LP_5p_N1__CTCGTACAGCCAACAG-1	0.768342	3.19872
001-036_T0_COL_LP_5p_N1__TAGGCATTCTGATTCT-1	-4.01198	2.54239
001-036_T0_COL_LP_5p_N1__GAGTCCGTCCTAGGGC-1	4.48775	4.5054
001-036_T0_COL_LP_5p_N1__GCAGTTATCTCCGGTT-1	4.6073	4.31795
001-036_T0_COL_LP_5p_N1__TACTCATGTCTGATCA-1	3.4264	2.9519
001-036_T0_COL_LP_5p_N1__GTGAAGGGTAAGAGGA-1	4.52928	4.01743
001-036_T0_COL_LP_5p_N1__TGGCTGGGTCTGGAGA-1	3.70923	3.50475
001-036_T0_COL_LP_5p_N1__CTCATTACAAGTAATG-1	4.58689	3.88045
001-036_T0_COL_LP_5p_N1__AGAGCTTCAAGACACG-1	-3.4434	3.2399
001-036_T0_COL_LP_5p_N1__CTAAGACTCAGTTTGG-1	0.709022	3.48929
001-036_T0_COL_LP_5p_N1__GGCCGATGTCCAGTGC-1	4.67009	3.99501
001-036_T0_COL_LP_5p_N1__CTGATCCGTGACTCAT-1	0.757624	4.07339
001-036_T0_COL_LP_5p_N1__GTACGTATCGTTTATC-1	6.64721	1.00861
001-036_T0_COL_LP_5p_N1__ACTTGTTCAATGGACG-1	0.0702865	4.04502
001-036_T0_COL_LP_5p_N1__TATTACCAGTGATCGG-1	5.13659	3.78225
001-036_T0_COL_LP_5p_N1__GGCTCGAGTATATGAG-1	1.07831	3.73303
001-036_T0_COL_LP_5p_N1__CGTCAGGTCGCTGATA-1	4.76307	3.5734
001-036_T0_COL_LP_5p_N1__TCTGAGAAGTGGAGTC-1	4.25542	2.81253
001-036_T0_COL_LP_5p_N1__GACCTGGGTGTGACCC-1	3.94916	3.39758
001-036_T0_COL_LP_5p_N1__TCTATTGGTAAACGCG-1	3.7351	3.9154
001-036_T0_COL_LP_5p_N1__GACGTTATCCGCGTTT-1	4.27344	3.91801
001-036_T0_COL_LP_5p_N1__CTAACTTCACGGATAG-1	4.58163	4.09959
001-036_T0_COL_LP_5p_N1__CTCGAGGCAGACGCTC-1	4.23865	4.45298
001-036_T0_COL_LP_5p_N1__ATAACGCTCGCCTGTT-1	3.0605	6.5249
001-036_T0_COL_LP_5p_N1__TCAGGATCACCAGTTA-1	3.55108	4.0291
001-036_T0_COL_LP_5p_N1__GTCTTCGAGCATCATC-1	3.2934	3.23847
001-036_T0_COL_LP_5p_N1__GATCGTACAGCTTAAC-1	2.56724	6.79959
001-036_T0_COL_LP_5p_N1__CAGCGACGTCCTAGCG-1	4.21244	3.56004
001-036_T0_COL_LP_5p_N1__CTTCTCTGTTAGAACA-1	0.746113	2.73927
001-036_T0_COL_LP_5p_N1__TCCCGATTCTGGAGCC-1	0.886307	3.22603
001-036_T0_COL_LP_5p_N1__TAGTGGTAGAGCTGCA-1	4.59123	4.13077
001-036_T0_COL_LP_5p_N1__AGCAGCCTCGGCGCTA-1	4.63557	3.35138
001-036_T0_COL_LP_5p_N1__AGATCTGAGCGATGAC-1	0.306515	3.51573
001-036_T0_COL_LP_5p_N1__GGCTCGACAAGCCGTC-1	0.273085	3.69907
001-036_T0_COL_LP_5p_N1__CACACAACAGTCTTCC-1	6.61627	1.17057
001-036_T0_COL_LP_5p_N1__TGCCCATAGTTGTAGA-1	4.75026	3.11859
001-036_T0_COL_LP_5p_N1__AGCGTCGGTTTGACAC-1	3.90386	3.4881
001-036_T0_COL_LP_5p_N1__GACAGAGAGTTGCAGG-1	4.12319	3.6719
001-036_T0_COL_LP_5p_N1__TCTGAGACATCGTCGG-1	3.81824	3.66104
001-036_T0_COL_LP_5p_N1__TGCCCTATCAAGATCC-1	4.67972	3.60972
001-036_T0_COL_LP_5p_N1__GTCAAGTTCGTCCAGG-1	4.30808	3.25079
001-036_T0_COL_LP_5p_N1__GACCTGGCAAACCCAT-1	3.16307	3.15932
001-036_T0_COL_LP_5p_N1__ATCTACTGTTGCCTCT-1	3.68927	4.42824
001-036_T0_COL_LP_5p_N1__CGACCTTTCCACTCCA-1	6.72486	1.07897
001-036_T0_COL_LP_5p_N1__GCACTCTGTCAGAATA-1	4.81692	4.29157
001-036_T0_COL_LP_5p_N1__CGGTTAATCCACGACG-1	6.76753	1.15007
001-036_T0_COL_LP_5p_N1__GAACGGAAGAACAATC-1	4.81431	3.30033
001-036_T0_COL_LP_5p_N1__CGATCGGTCAGTGCAT-1	3.65042	3.90007
001-036_T0_COL_LP_5p_N1__TGAGCATTCCTTTCTC-1	4.57633	3.63371
001-036_T0_COL_LP_5p_N1__GTCACAAGTCGGCATC-1	4.38149	4.38417
001-036_T0_COL_LP_5p_N1__CCGGGATAGTCCTCCT-1	5.01529	2.5238
001-036_T0_COL_LP_5p_N1__TCTGAGATCGATCCCT-1	4.56721	4.19576
001-036_T0_COL_LP_5p_N1__GAGGTGATCAACCAAC-1	6.69852	1.10559
001-036_T0_COL_LP_5p_N1__ATTTCTGGTGTAATGA-1	5.1196	3.92381
001-036_T0_COL_LP_5p_N1__ACTATCTGTGCTCTTC-1	3.55458	4.29458
001-036_T0_COL_LP_5p_N1__ACCCACTCATTCCTGC-1	4.3966	4.17171
001-036_T0_COL_LP_5p_N1__CTCACACGTGTGAAAT-1	0.249225	4.26599
001-036_T0_COL_LP_5p_N1__AACTCCCAGACGCACA-1	4.66054	3.6006
001-036_T0_COL_LP_5p_N1__GCGACCAGTTTAAGCC-1	0.177641	3.56774
001-036_T0_COL_LP_5p_N1__CGCGTTTAGATGTGGC-1	3.26356	3.34437
001-036_T0_COL_LP_5p_N1__TCAACGAGTAGCTTGT-1	4.73592	4.09733
001-036_T0_COL_LP_5p_N1__CTCTAATTCCTAGAAC-1	6.64369	1.12381
001-036_T0_COL_LP_5p_N1__GGTGTTAAGGGATGGG-1	4.11602	3.59024
001-036_T0_COL_LP_5p_N1__ATGAGGGTCTACCTGC-1	4.15898	3.69232
001-036_T0_COL_LP_5p_N1__ACACCCTTCTGCTGCT-1	4.19476	3.40732
001-036_T0_COL_LP_5p_N1__GCTGCTTTCTGTTGAG-1	3.85457	4.33167
001-036_T0_COL_LP_5p_N1__GTTACAGTCGCCAAAT-1	0.129485	4.36815
001-036_T0_COL_LP_5p_N1__ACATACGAGGAGTACC-1	4.58272	3.83757
001-036_T0_COL_LP_5p_N1__GCGCAACCAAGTCATC-1	0.585092	3.81675
001-036_T0_COL_LP_5p_N1__GGCTGGTAGCGTTGCC-1	4.77004	4.09948
001-036_T0_COL_LP_5p_N1__CATGCCTTCCCATTTA-1	4.05624	4.01206
001-036_T0_COL_LP_5p_N1__ATCTACTCACTGCCAG-1	-0.513646	3.81973
001-036_T0_COL_LP_5p_N1__CATCGGGGTGTGGTTT-1	4.6006	4.33146
001-036_T0_COL_LP_5p_N1__CATGCCTAGTAGATGT-1	6.64802	1.02843
001-036_T0_COL_LP_5p_N1__TTCGAAGAGCTGTTCA-1	3.55874	3.71066
001-036_T0_COL_LP_5p_N1__ATCGAGTCAGACGCAA-1	4.39911	4.10336
001-036_T0_COL_LP_5p_N1__TATGCCCGTCAATGTC-1	3.37057	4.12906
001-036_T0_COL_LP_5p_N1__TGAAAGAGTAGCTCCG-1	0.628664	3.7069
001-036_T0_COL_LP_5p_N1__CTCGTACTCATTGCGA-1	4.71068	3.75748
001-036_T0_COL_LP_5p_N1__TGGCCAGGTATAGGGC-1	4.35259	3.98464
001-036_T0_COL_LP_5p_N1__GACGCGTGTTATGTGC-1	3.68944	4.02193
001-036_T0_COL_LP_5p_N1__ATCCACCTCTTGTATC-1	0.877207	4.46439
001-036_T0_COL_LP_5p_N1__CACAAACCAGACAAAT-1	3.57293	3.82594
001-036_T0_COL_LP_5p_N1__CGTGAGCGTGTTTGGT-1	4.43069	3.23996
001-036_T0_COL_LP_5p_N1__CACATTTCACGGATAG-1	3.71896	4.28132
001-036_T0_COL_LP_5p_N1__CGTTGGGTCCAGGGCT-1	4.41306	2.61662
001-036_T0_COL_LP_5p_N1__TTAGGACTCCGCAAGC-1	3.78235	4.11825
001-036_T0_COL_LP_5p_N1__GGACATTAGTGCAAGC-1	1.04632	4.51803
001-036_T0_COL_LP_5p_N1__TACTCGCAGCTTTGGT-1	-0.385501	3.71132
001-036_T0_COL_LP_5p_N1__TGATTTCGTATGAAAC-1	4.93708	2.14838
001-036_T0_COL_LP_5p_N1__GCCTCTAGTCATGCCG-1	-3.66847	3.2525
001-036_T0_COL_LP_5p_N1__ACTGATGTCCGCATAA-1	4.38603	3.88072
001-036_T0_COL_LP_5p_N1__GACGTTAGTTAAGATG-1	4.40574	3.71235
001-036_T0_COL_LP_5p_N1__CTAAGACTCGATCCCT-1	3.84155	4.12595
001-036_T0_COL_LP_5p_N1__TTGGCAATCTCCCTGA-1	0.386823	4.09868
001-036_T0_COL_LP_5p_N1__CTGAAGTTCCTCAATT-1	0.458489	4.66224
001-036_T0_COL_LP_5p_N1__CACCAGGTCCTGCTTG-1	6.50786	1.16699
001-036_T0_COL_LP_5p_N1__CTCACACCAGGTTTCA-1	4.92991	3.41149
001-036_T0_COL_LP_5p_N1__ACACTGAGTCTCATCC-1	3.29512	3.33444
001-036_T0_COL_LP_5p_N1__GACCTGGTCGTTTAGG-1	0.397003	4.09355
001-036_T0_COL_LP_5p_N1__CACTCCATCAAGGCTT-1	4.62252	3.26496
001-036_T0_COL_LP_5p_N1__CGGCTAGTCAAGGCTT-1	-1.75669	2.53651
001-036_T0_COL_LP_5p_N1__CTCGGAGGTTGGACCC-1	0.523984	4.58354
001-036_T0_COL_LP_5p_N1__CTGTGCTCAAGACGTG-1	3.54628	2.87232
001-036_T0_COL_LP_5p_N1__TCTCATATCACGAAGG-1	3.88808	4.00166
001-036_T0_COL_LP_5p_N1__GCTGGGTTCCACGAAT-1	4.26809	3.38114
001-036_T0_COL_LP_5p_N1__ACACCCTAGAAACGCC-1	-0.314514	2.05546
001-036_T0_COL_LP_5p_N1__GATGAGGAGAGCTGGT-1	3.69419	4.08912
001-036_T0_COL_LP_5p_N1__GCGACCAAGTCCAGGA-1	4.35418	4.46457
001-036_T0_COL_LP_5p_N1__CTCGTCATCGTCTGAA-1	4.36102	4.12511
001-036_T0_COL_LP_5p_N1__TTGCGTCCATTTCAGG-1	-1.75239	1.82292
001-036_T0_COL_LP_5p_N1__CCTACCAAGGGATACC-1	0.503155	3.94958
001-036_T0_COL_LP_5p_N1__TTAACTCGTACAGTTC-1	4.2341	4.45534
001-036_T0_COL_LP_5p_N1__ACGCCGAAGATGGCGT-1	-3.46058	1.3976
001-036_T0_COL_LP_5p_N1__GGCTCGACAGACGCCT-1	6.66325	1.12638
001-036_T0_COL_LP_5p_N1__CTACATTCATATGAGA-1	4.12105	3.51842
001-036_T0_COL_LP_5p_N1__TGTATTCGTCGCGTGT-1	4.28392	4.197
001-036_T0_COL_LP_5p_N1__ACTGAACCAAGGCTCC-1	3.97262	3.80978
001-036_T0_COL_LP_5p_N1__CGGACTGTCCTCTAGC-1	4.3078	3.7293
001-036_T0_COL_LP_5p_N1__AAACGGGGTTGTTTGG-1	6.66535	1.03624
001-036_T0_COL_LP_5p_N1__CTACACCAGCGTCAAG-1	3.43658	3.51446
001-036_T0_COL_LP_5p_N1__CATATGGAGATACACA-1	4.13273	3.88962
001-036_T0_COL_LP_5p_N1__CATATGGCAAGTACCT-1	3.6189	4.13429
001-036_T0_COL_LP_5p_N1__AAAGTAGCAAGACGTG-1	3.48461	3.3636
001-036_T0_COL_LP_5p_N1__TCAGCAATCCGCGTTT-1	3.99935	4.31479
001-036_T0_COL_LP_5p_N1__CTGAAGTTCTAACTGG-1	5.19799	2.0578
001-036_T0_COL_LP_5p_N1__ACCAGTAGTCAGGACA-1	4.38074	4.26406
001-036_T0_COL_LP_5p_N1__ACAGCTAGTCTAGAGG-1	4.70961	2.03741
001-036_T0_COL_LP_5p_N1__CTAATGGCAATGGATA-1	4.59372	3.6926
001-036_T0_COL_LP_5p_N1__TGCGTGGTCCCAAGTA-1	3.94927	3.82391
001-036_T0_COL_LP_5p_N1__GTAGTCATCCTTTACA-1	-0.251153	4.66198
001-036_T0_COL_LP_5p_N1__GAGTCCGGTTTGACTG-1	0.581275	3.9082
001-036_T0_COL_LP_5p_N1__ATGTGTGTCTGGCGAC-1	4.69497	4.43824
001-036_T0_COL_LP_5p_N1__GATCGCGTCTCTTATG-1	3.22545	3.14494
001-036_T0_COL_LP_5p_N1__CTACATTAGGCATGGT-1	6.64673	1.03335
001-036_T0_COL_LP_5p_N1__CAGCCGAAGAGCTTCT-1	0.590147	4.50975
001-036_T0_COL_LP_5p_N1__CGCTGGAAGGTGTTAA-1	4.47759	3.68906
001-036_T0_COL_LP_5p_N1__AGGCCGTTCTGAAAGA-1	3.13628	6.8015
001-036_T0_COL_LP_5p_N1__GTCTTCGGTAGCCTAT-1	4.3883	4.30341
001-036_T0_COL_LP_5p_N1__TTGCGTCAGGTGATTA-1	-1.92222	2.97966
001-036_T0_COL_LP_5p_N1__CGACTTCAGCAGACTG-1	3.8236	3.35821
001-036_T0_COL_LP_5p_N1__CTCGGAGTCAACACCA-1	0.433439	2.46121
001-036_T0_COL_LP_5p_N1__ACATCAGAGACGCTTT-1	3.68402	4.25944
001-036_T0_COL_LP_5p_N1__ATTGGACAGTCATGCT-1	3.2334	3.04129
001-036_T0_COL_LP_5p_N1__TCGAGGCTCTCTAGGA-1	4.65707	2.79005
001-036_T0_COL_LP_5p_N1__AACCGCGTCGCGATCG-1	0.665024	3.91063
001-036_T0_COL_LP_5p_N1__TGGCCAGTCACGACTA-1	3.82045	4.16461
001-036_T0_COL_LP_5p_N1__CGGAGTCTCTTGAGGT-1	-3.49283	3.15907
001-036_T0_COL_LP_5p_N1__AAGGCAGCAAGAGGCT-1	4.25883	3.20609
001-036_T0_COL_LP_5p_N1__TTCTCCTGTACCCAAT-1	-1.47531	7.12307
001-036_T0_COL_LP_5p_N1__GATCGCGCAGTAAGCG-1	0.906822	4.57445
001-036_T0_COL_LP_5p_N1__AAGCCGCGTACAGTTC-1	4.427	3.13054
001-036_T0_COL_LP_5p_N1__GTAACTGAGCAACGGT-1	0.942413	3.73062
001-036_T0_COL_LP_5p_N1__GGAATAACAAGCCTAT-1	4.85814	3.51091
001-036_T0_COL_LP_5p_N1__CCTAAAGCAAAGAATC-1	3.65951	3.44302
001-036_T0_COL_LP_5p_N1__CTCTGGTTCATTATCC-1	0.753014	4.3329
001-036_T0_COL_LP_5p_N1__GAGTCCGTCTTGCATT-1	3.96503	3.61615
001-036_T0_COL_LP_5p_N1__AGTGGGAGTTTGTTGG-1	5.58005	2.17601
001-036_T0_COL_LP_5p_N1__ATCATCTAGGCTCATT-1	3.41452	3.46649
001-036_T0_COL_LP_5p_N1__GTCTTCGTCCGAATGT-1	-0.169308	4.3723
001-036_T0_COL_LP_5p_N1__TCTTCGGCATGCCTTC-1	0.834352	2.12124
001-036_T0_COL_LP_5p_N1__TCTTCGGGTGAGGCTA-1	3.59467	3.53598
001-036_T0_COL_LP_5p_N1__GGATTACCAAAGCGGT-1	4.31312	4.14764
001-036_T0_COL_LP_5p_N1__GCTGCGAAGATGTTAG-1	3.57329	4.23981
001-036_T0_COL_LP_5p_N1__CCATTCGGTTAAGTAG-1	4.32728	4.07987
001-036_T0_COL_LP_5p_N1__CTACACCTCTAGAGTC-1	6.70521	1.10883
001-036_T0_COL_LP_5p_N1__AACTGGTTCTATGTGG-1	0.995883	3.39278
001-036_T0_COL_LP_5p_N1__GTCATTTCAATCAGAA-1	4.39537	4.22447
001-036_T0_COL_LP_5p_N1__ATTACTCGTCTCTTTA-1	4.61128	3.26962
001-036_T0_COL_LP_5p_N1__CTACCCATCCCGACTT-1	6.66079	1.06337
001-036_T0_COL_LP_5p_N1__TTTGTCATCACCTCGT-1	3.9364	4.21017
001-036_T0_COL_LP_5p_N1__ATGCGATAGAATTCCC-1	5.36854	2.12058
001-036_T0_COL_LP_5p_N1__CATCGGGGTCTAACGT-1	3.61185	3.68895
001-036_T0_COL_LP_5p_N1__TTGAACGTCTCAACTT-1	0.852401	4.14182
001-036_T0_COL_LP_5p_N1__TATTACCAGCTAGTGG-1	3.2982	3.16327
001-036_T0_COL_LP_5p_N1__TTTCCTCGTATGGTTC-1	0.35494	3.06899
001-036_T0_COL_LP_5p_N1__GACGCGTGTATCAGTC-1	4.28517	4.47325
001-036_T0_COL_LP_5p_N1__ATAACGCCACAAGCCC-1	4.88244	3.85402
001-036_T0_COL_LP_5p_N1__CCAATCCGTCGACTGC-1	6.68972	0.989927
001-036_T0_COL_LP_5p_N1__ACATCAGGTAAATGTG-1	4.4926	4.14671
001-036_T0_COL_LP_5p_N1__TCTGGAACAAGCGATG-1	4.46408	3.02484
001-036_T0_COL_LP_5p_N1__AAACCTGCATCGATTG-1	4.02608	3.83615
001-036_T0_COL_LP_5p_N1__GAAGCAGTCCCAACGG-1	3.2499	3.17628
001-036_T0_COL_LP_5p_N1__CTCCTAGGTAAGGGCT-1	6.65865	1.13337
001-036_T0_COL_LP_5p_N1__TAGACCACATCAGTAC-1	4.68968	3.61369
001-036_T0_COL_LP_5p_N1__CGGAGCTTCGTTTGCC-1	0.255888	3.41172
001-036_T0_COL_LP_5p_N1__CGTCACTAGCTAGGCA-1	5.15698	2.89396
001-036_T0_COL_LP_5p_N1__GCGCAACTCTTGTTTG-1	4.40991	3.12153
001-036_T0_COL_LP_5p_N1__AACTGGTAGGCAAAGA-1	-0.292081	3.62568
001-036_T0_COL_LP_5p_N1__CACACTCCAATAGCAA-1	0.904068	3.7106
001-036_T0_COL_LP_5p_N1__TCTCATAGTCTAGCGC-1	4.42748	4.19474
001-036_T0_COL_LP_5p_N1__GACGGCTAGTTGTCGT-1	4.05937	3.566
001-036_T0_COL_LP_5p_N1__TGGTTCCGTGGTCTCG-1	4.16981	3.98967
001-036_T0_COL_LP_5p_N1__GACGCGTCATATGCTG-1	4.58993	2.06528
001-036_T0_COL_LP_5p_N1__GCACTCTGTACCGTTA-1	5.02047	3.68138
001-036_T0_COL_LP_5p_N1__AGTCTTTGTCGCATAT-1	4.49088	3.50503
001-036_T0_COL_LP_5p_N1__ATAACGCGTTAAGAAC-1	4.24788	3.12
001-036_T0_COL_LP_5p_N1__GATGAAAGTAGCGCTC-1	0.862933	3.79392
001-036_T0_COL_LP_5p_N1__CAGTAACGTGCAGTAG-1	3.81525	3.72565
001-036_T0_COL_LP_5p_N1__GCTCCTAGTGAAGGCT-1	0.659297	2.07487
001-036_T0_COL_LP_5p_N1__ACTATCTTCTTAGAGC-1	5.02168	1.93674
001-036_T0_COL_LP_5p_N1__CCTATTATCCTGCTTG-1	4.69806	4.01149
001-036_T0_COL_LP_5p_N1__CGCGTTTGTGCGAAAC-1	0.598782	3.92203
001-036_T0_COL_LP_5p_N1__CTCAGAATCGTCTGCT-1	-4.02766	2.52667
001-036_T0_COL_LP_5p_N1__TCTGAGACAGCCACCA-1	3.28421	2.98879
001-036_T0_COL_LP_5p_N1__CTCGTCAAGGCATTGG-1	3.96099	4.28338
001-036_T0_COL_LP_5p_N1__AAACGGGCACCAGCAC-1	1.01371	3.69098
001-036_T0_COL_LP_5p_N1__CCGTGGAGTTGGGACA-1	3.2662	3.13028
001-036_T0_COL_LP_5p_N1__AACACGTGTGGTTTCA-1	4.51636	3.94998
001-036_T0_COL_LP_5p_N1__GGATTACTCTGAAAGA-1	0.810277	4.87276
001-036_T0_COL_LP_5p_N1__GTACTCCTCTACCTGC-1	4.7863	3.9614
001-036_T0_COL_LP_5p_N1__CGAACATTCAAACGGG-1	4.64758	4.2108
001-036_T0_COL_LP_5p_N1__GCTCTGTGTCGATTGT-1	-0.286701	3.07558
001-036_T0_COL_LP_5p_N1__TACGGTAAGTAGCCGA-1	4.00809	3.87874
001-036_T0_COL_LP_5p_N1__ATGGGAGCAGGCAGTA-1	4.08943	4.33658
001-036_T0_COL_LP_5p_N1__ACGAGGAAGGAGTTGC-1	3.44034	3.96853
001-036_T0_COL_LP_5p_N1__CTGAAGTTCCCAGGTG-1	6.56112	1.04897
001-036_T0_COL_LP_5p_N1__TCTTTCCCATGGGAAC-1	3.69873	4.07981
001-036_T0_COL_LP_5p_N1__TCGGTAATCCTAGAAC-1	3.8427	3.94284
001-036_T0_COL_LP_5p_N1__AACGTTGTCCAGGGCT-1	6.63018	1.06124
001-036_T0_COL_LP_5p_N1__AGGCCACAGACTAAGT-1	-1.77604	3.00761
001-036_T0_COL_LP_5p_N1__TTGCCGTGTCCGAAGA-1	3.98598	4.11667
001-036_T0_COL_LP_5p_N1__AGTGTCAAGTGGTAAT-1	3.83896	3.52342
001-036_T0_COL_LP_5p_N1__TGAGGGAGTGTGGTTT-1	5.02127	4.36107
001-036_T0_COL_LP_5p_N1__CATGGCGCACGAAATA-1	3.56217	3.69676
001-036_T0_COL_LP_5p_N1__CAAGAAAGTATAGTAG-1	4.20971	3.94942
001-036_T0_COL_LP_5p_N1__CCTATTAAGTTGTAGA-1	3.83861	3.48412
001-036_T0_COL_LP_5p_N1__CTGGTCTAGAGAGCTC-1	0.521647	4.58503
001-036_T0_COL_LP_5p_N1__AGATTGCAGATGTGGC-1	4.14881	3.19764
001-036_T0_COL_LP_5p_N1__CACAGGCCATGGAATA-1	5.27012	2.01134
001-036_T0_COL_LP_5p_N1__TTGGCAATCACTTCAT-1	4.18774	4.65915
001-036_T0_COL_LP_5p_N1__TCGAGGCAGCGGATCA-1	-0.165212	4.3154
001-036_T0_COL_LP_5p_N1__CGAATGTGTGTTTGGT-1	3.97705	3.44756
001-036_T0_COL_LP_5p_N1__CGTCTACGTTCGTTGA-1	3.88673	3.87209
001-036_T0_COL_LP_5p_N1__ACCCACTGTTAAGGGC-1	5.06698	1.89035
001-036_T0_COL_LP_5p_N1__CCCAATCCAGAGCCAA-1	3.79051	3.16618
001-036_T0_COL_LP_5p_N1__TCGCGTTTCTCTGTCG-1	4.88183	4.30071
001-036_T0_COL_LP_5p_N1__CGCGTTTTCCTCCTAG-1	0.841673	4.30713
001-036_T0_COL_LP_5p_N1__GGAAAGCCAAGAAAGG-1	0.161241	5.22876
001-036_T0_COL_LP_5p_N1__TCCCGATCAATGAAAC-1	3.9318	4.38407
001-036_T0_COL_LP_5p_N1__TACCTATAGATGTAAC-1	0.376482	3.9993
001-036_T0_COL_LP_5p_N1__GACGTTAAGACGACGT-1	3.56044	3.70927
001-036_T0_COL_LP_5p_N1__CGTTGGGTCTTAGAGC-1	4.06	3.28108
001-036_T0_COL_LP_5p_N1__AAACCTGTCTGTTTGT-1	-2.09252	3.56043
001-036_T0_COL_LP_5p_N1__GAAATGAAGCGTTTAC-1	-0.401147	4.1253
001-036_T0_COL_LP_5p_N1__AGCCTAAGTCATTAGC-1	3.98874	4.60521
001-036_T0_COL_LP_5p_N1__TGAGGGACATATACGC-1	0.841221	4.19225
001-036_T0_COL_LP_5p_N1__ATCCGAATCTACTATC-1	5.32925	2.11464
001-036_T0_COL_LP_5p_N1__ATGTGTGCATGTTCCC-1	0.859063	3.61115
001-036_T0_COL_LP_5p_N1__TTGACTTGTTTGTTGG-1	3.69789	4.15551
001-036_T0_COL_LP_5p_N1__ATCCACCGTAGAAAGG-1	5.01692	4.01913
001-036_T0_COL_LP_5p_N1__CTTGGCTCAAGAAGAG-1	3.47061	3.95822
001-036_T0_COL_LP_5p_N1__CGTGTAAGTATCGCAT-1	4.0576	3.46246
001-036_T0_COL_LP_5p_N1__GCGAGAAAGCGATTCT-1	-3.88583	3.47071
001-036_T0_COL_LP_5p_N1__AGATCTGAGACCACGA-1	3.406	4.3273
001-036_T0_COL_LP_5p_N1__CCTACACTCCACGAAT-1	4.0596	3.5998
001-036_T0_COL_LP_5p_N1__GGTGCGTGTAGCTCCG-1	4.54918	3.96357
001-036_T0_COL_LP_5p_N1__CTCCTAGTCCTCTAGC-1	4.06891	4.20143
001-036_T0_COL_LP_5p_N1__GTCACAAAGCCTCGTG-1	3.81797	3.99824
001-036_T0_COL_LP_5p_N1__GCATGCGGTAGCGCAA-1	0.192501	4.54646
001-036_T0_COL_LP_5p_N1__CGTCACTTCCATGAGT-1	4.69261	3.8713
001-036_T0_COL_LP_5p_N1__TTTACTGTCGCGGATC-1	4.41391	4.21263
001-036_T0_COL_LP_5p_N1__CGTTAGACATGCAACT-1	4.34168	4.30869
001-036_T0_COL_LP_5p_N1__TGTCCCAGTGTGAATA-1	4.62621	3.37612
001-036_T0_COL_LP_5p_N1__CCACCTATCCTCAATT-1	4.40042	3.9053
001-036_T0_COL_LP_5p_N1__CTTGGCTAGAAACGCC-1	4.65972	3.52562
001-036_T0_COL_LP_5p_N1__ACGGCCAGTAAACACA-1	4.32126	3.88525
001-036_T0_COL_LP_5p_N1__AAGGAGCGTTGGTGGA-1	4.50608	3.18009
001-036_T0_COL_LP_5p_N1__GTAGTCAGTGAAATCA-1	4.29951	3.49293
001-036_T0_COL_LP_5p_N1__CTCGGGACAAGCTGAG-1	4.32298	4.01173
001-036_T0_COL_LP_5p_N1__GCCTCTAAGGTTACCT-1	1.02563	3.86221
001-036_T0_COL_LP_5p_N1__TGATTTCAGCTGAAAT-1	3.44876	4.25046
001-036_T0_COL_LP_5p_N1__GTAACGTGTCCTGCTT-1	4.21676	3.10216
001-036_T0_COL_LP_5p_N1__TATGCCCAGGTAGCCA-1	4.60122	3.80619
001-036_T0_COL_LP_5p_N1__ACTGCTCTCCGCATCT-1	5.52635	2.26233
001-036_T0_COL_LP_5p_N1__GCGACCATCGGTTCGG-1	0.803447	4.57546
001-036_T0_COL_LP_5p_N1__AGCGTCGGTACAGACG-1	4.6959	3.6809
001-036_T0_COL_LP_5p_N1__CGCTGGAGTAGCACGA-1	0.422168	3.1381
001-036_T0_COL_LP_5p_N1__CTCAGAACAGCGTCCA-1	5.07112	3.54872
001-036_T0_COL_LP_5p_N1__AGTGTCATCTTTCCTC-1	5.33064	2.19347
001-036_T0_COL_LP_5p_N1__AACCATGAGACCACGA-1	4.44035	2.97679
001-036_T0_COL_LP_5p_N1__GTCACAACATTACGAC-1	3.51915	4.45561
001-036_T0_COL_LP_5p_N1__GTACTTTGTCGCATCG-1	4.44498	4.0352
001-036_T0_COL_LP_5p_N1__CCCTCCTGTGGCGAAT-1	4.51543	3.44416
001-036_T0_COL_LP_5p_N1__GCTGCGAGTAGCGTAG-1	4.54841	3.74682
001-036_T0_COL_LP_5p_N1__TCAGATGTCACGACTA-1	3.78858	4.0358
001-036_T0_COL_LP_5p_N1__CGCGTTTAGTGGTAAT-1	5.04691	3.62135
001-036_T0_COL_LP_5p_N1__CGATCGGCATCGATGT-1	4.72697	4.26668
001-036_T0_COL_LP_5p_N1__CCTATTAAGCTCCTCT-1	5.09014	3.81869
001-036_T0_COL_LP_5p_N1__AAGGCAGCATCCGCGA-1	4.80351	3.23502
001-036_T0_COL_LP_5p_N1__AACTGGTCAAGGACTG-1	0.933069	4.70784
001-036_T0_COL_LP_5p_N1__ACACCGGAGAAACGAG-1	4.37462	3.52668
001-036_T0_COL_LP_5p_N1__AAAGTAGAGCTGATAA-1	3.82681	4.0839
001-036_T0_COL_LP_5p_N1__TCGGTAAGTAGTAGTA-1	3.74883	3.07853
001-036_T0_COL_LP_5p_N1__ACGGGTCCACCCAGTG-1	3.8321	3.89176
001-036_T0_COL_LP_5p_N1__GACGGCTTCGATAGAA-1	3.61184	3.12518
001-036_T0_COL_LP_5p_N1__TTGAACGAGACAATAC-1	5.00985	3.64818
001-036_T0_COL_LP_5p_N1__GAACGGAAGTAATCCC-1	3.81572	4.21671
001-036_T0_COL_LP_5p_N1__GGCGACTAGTCTTGCA-1	5.17422	3.67405
001-036_T0_COL_LP_5p_N1__GTCAAGTGTGGCTCCA-1	4.1184	3.88698
001-036_T0_COL_LP_5p_N1__CGTGTAAGTCATATGC-1	4.32024	3.74016
001-036_T0_COL_LP_5p_N1__ACAGCTAGTTAAGATG-1	4.04283	4.27431
001-036_T0_COL_LP_5p_N1__GTTTCTAAGATGCGAC-1	3.0024	7.03651
001-036_T0_COL_LP_5p_N1__CACCACTGTGTAATGA-1	3.2602	3.56308
001-036_T0_COL_LP_5p_N1__TGATTTCAGAGTCTGG-1	4.14919	3.94698
001-036_T0_COL_LP_5p_N1__CCTAAAGAGTAGTGCG-1	1.09053	3.93852
001-036_T0_COL_LP_5p_N1__GAACATCAGCCCGAAA-1	3.59431	3.62425
001-036_T0_COL_LP_5p_N1__ACATGGTAGTGTCCAT-1	1.40132	2.76118
001-036_T0_COL_LP_5p_N1__TTGTAGGGTCCGAGTC-1	4.76862	4.00087
001-036_T0_COL_LP_5p_N1__TGTCCCACAAGAAAGG-1	-0.478588	4.90174
001-036_T0_COL_LP_5p_N1__GCTCTGTAGCTCCCAG-1	2.90714	6.0067
001-036_T0_COL_LP_5p_N1__CTCGGGATCGTTGACA-1	2.954	6.7327
001-036_T0_COL_LP_5p_N1__GACAGAGTCTCTGAGA-1	4.29418	4.12519
001-036_T0_COL_LP_5p_N1__TCAGATGTCGCTTAGA-1	4.23904	3.99953
001-036_T0_COL_LP_5p_N1__TCAGCTCGTCGCGAAA-1	3.78739	4.13579
001-036_T0_COL_LP_5p_N1__CCACTACGTCGGCATC-1	4.11072	4.06852
001-036_T0_COL_LP_5p_N1__TTGACTTCAGTCGTGC-1	3.68162	3.97385
001-036_T0_COL_LP_5p_N1__CATCAGAAGTACGTTC-1	6.58066	1.00351
001-036_T0_COL_LP_5p_N1__CCTATTATCGTTACGA-1	3.57377	3.81061
001-036_T0_COL_LP_5p_N1__GTATCTTTCCTGCCAT-1	3.96942	3.42756
001-036_T0_COL_LP_5p_N1__GTCGTAACATATGCTG-1	4.41451	3.52502
001-036_T0_COL_LP_5p_N1__AGGTCCGGTCTTCAAG-1	4.43663	3.38389
001-036_T0_COL_LP_5p_N1__CACATAGAGGTGTGGT-1	4.33598	3.96644
001-036_T0_COL_LP_5p_N1__CCACTACGTAGGGACT-1	3.33265	2.98254
001-036_T0_COL_LP_5p_N1__CTAGTGACAATCGAAA-1	4.51527	3.95474
001-036_T0_COL_LP_5p_N1__CGCGGTAAGACAGACC-1	4.2818	3.44641
001-036_T0_COL_LP_5p_N1__TTCGAAGGTACCGGCT-1	4.63587	4.28315
001-036_T0_COL_LP_5p_N1__GCTCTGTAGACACTAA-1	-0.161458	4.45356
001-036_T0_COL_LP_5p_N1__GAGTCCGTCTGGCGTG-1	4.14667	3.92738
001-036_T0_COL_LP_5p_N1__CTCATTAAGAACTGTA-1	0.602923	4.33884
001-036_T0_COL_LP_5p_N1__AAAGCAATCTCCGGTT-1	-1.97044	4.1028
001-036_T0_COL_LP_5p_N1__GGGCACTTCGTGTAGT-1	0.27962	3.60583
001-036_T0_COL_LP_5p_N1__GTCATTTAGCGTTTAC-1	-0.0356636	3.46628
001-036_T0_COL_LP_5p_N1__TACAGTGTCTGCAGTA-1	0.392272	4.67798
001-036_T0_COL_LP_5p_N1__TAGCCGGCATGTTCCC-1	-3.41562	4.27199
001-036_T0_COL_LP_5p_N1__TTCTACAAGATGCCAG-1	3.87384	3.51172
001-036_T0_COL_LP_5p_N1__GTGCGGTAGCGTGTCC-1	3.58848	4.45038
001-036_T0_COL_LP_5p_N1__CGCCAAGGTGAGTATA-1	0.428228	4.54943
001-036_T0_COL_LP_5p_N1__ACAGCTAGTAGGGTAC-1	4.84099	3.93832
001-036_T0_COL_LP_5p_N1__TAAGCGTAGAAGGGTA-1	-0.439027	4.55894
001-036_T0_COL_LP_5p_N1__GTCTTCGAGGAGTTGC-1	4.15676	4.0313
001-036_T0_COL_LP_5p_N1__CCTTCCCGTACTCGCG-1	3.85765	3.04886
001-036_T0_COL_LP_5p_N1__TCACGAAGTCCGACGT-1	3.38287	4.29947
001-036_T0_COL_LP_5p_N1__TGCGGGTGTCTTGTCC-1	4.51581	3.5248
001-036_T0_COL_LP_5p_N1__TCGTAGACACAAGCCC-1	0.677086	3.62289
001-036_T0_COL_LP_5p_N1__CCCAGTTTCGGAGGTA-1	-0.490195	4.6701
001-036_T0_COL_LP_5p_N1__ACCTTTACAGCTTAAC-1	3.38419	3.51263
001-036_T0_COL_LP_5p_N1__CGAATGTAGACCCACC-1	4.22406	3.16026
001-036_T0_COL_LP_5p_N1__GTGAAGGGTCTAAACC-1	-0.85138	2.23085
001-036_T0_COL_LP_5p_N1__GTATCTTAGGGAACGG-1	3.78114	3.38936
001-036_T0_COL_LP_5p_N1__GGGAATGTCTGCGACG-1	3.26736	3.2602
001-036_T0_COL_LP_5p_N1__TGCGTGGTCTTGGGTA-1	3.25235	3.18731
001-036_T0_COL_LP_5p_N1__CTCGGGAAGGCTAGGT-1	6.59523	1.095
001-036_T0_COL_LP_5p_N1__AGCCTAAAGTTTGCGT-1	3.5333	3.32423
001-036_T0_COL_LP_5p_N1__GTACTCCCAAGAAAGG-1	0.88076	2.77663
001-036_T0_COL_LP_5p_N1__ACCGTAAAGGACTGGT-1	4.59675	4.17455
001-036_T0_COL_LP_5p_N1__ACTGAACTCACAGTAC-1	6.56941	0.981512
001-036_T0_COL_LP_5p_N1__TTCTTAGAGTGTGAAT-1	4.4168	4.23061
001-036_T0_COL_LP_5p_N1__GACTAACTCGTCGTTC-1	1.04897	4.22262
001-036_T0_COL_LP_5p_N1__TATTACCGTAGCTCCG-1	0.147364	4.76969
001-036_T0_COL_LP_5p_N1__CAGCTGGAGTTACGGG-1	3.39349	3.43874
001-036_T0_COL_LP_5p_N1__TCACGAATCCTCAACC-1	4.17625	4.26461
001-036_T0_COL_LP_5p_N1__CGTAGGCAGGACAGCT-1	4.12892	3.56627
001-036_T0_COL_LP_5p_N1__TCAGGTAAGGATTCGG-1	4.23202	3.86882
001-036_T0_COL_LP_5p_N1__TGTCCCACAGCGTTCG-1	4.98747	3.8959
001-036_T0_COL_LP_5p_N1__GAGCAGAAGTACATGA-1	4.49859	3.93726
001-036_T0_COL_LP_5p_N1__CCTTTCTAGATGCCAG-1	-0.721719	4.64945
001-036_T0_COL_LP_5p_N1__CAGAATCCAGCCACCA-1	1.07561	2.36426
001-036_T0_COL_LP_5p_N1__ACATCAGGTCCTCTTG-1	0.983382	4.68379
001-036_T0_COL_LP_5p_N1__CCTCAGTGTTCGTGAT-1	4.71493	4.14705
001-036_T0_COL_LP_5p_N1__AGCGGTCTCCAGAGGA-1	3.65892	3.46492
001-036_T0_COL_LP_5p_N1__CCAATCCCAGCGTTCG-1	-1.56761	7.1054
001-036_T0_COL_LP_5p_N1__CGTTGGGGTTCGAATC-1	4.30429	3.81847
001-036_T0_COL_LP_5p_N1__TACTCGCTCTGCGTAA-1	4.71276	3.7471
001-036_T0_COL_LP_5p_N1__GGACAGAGTGTGAAAT-1	3.8949	3.6006
001-036_T0_COL_LP_5p_N1__TTATGCTTCTTCGAGA-1	4.98726	2.20679
001-036_T0_COL_LP_5p_N1__CACTCCATCAGAGCTT-1	3.50937	4.12804
001-036_T0_COL_LP_5p_N1__CAACCAATCTTGTATC-1	0.875906	3.49686
001-036_T0_COL_LP_5p_N1__CGGAGTCGTAACGTTC-1	4.30551	3.46489
001-036_T0_COL_LP_5p_N1__GGTGTTATCACAACGT-1	0.805437	5.00995
001-036_T0_COL_LP_5p_N1__CGTCCATTCGCACTCT-1	0.704068	4.65662
001-036_T0_COL_LP_5p_N1__CCGTTCAAGGCCCTTG-1	0.484785	1.98551
001-036_T0_COL_LP_5p_N1__GTGAAGGAGTCGTTTG-1	3.5454	4.24471
001-036_T0_COL_LP_5p_N1__TGTATTCTCGTACGGC-1	6.63846	1.02493
001-036_T0_COL_LP_5p_N1__ACGGAGACATATGAGA-1	4.89949	3.34278
001-036_T0_COL_LP_5p_N1__AGGGATGGTAGGGACT-1	4.52389	3.71964
001-036_T0_COL_LP_5p_N1__GCGCAACAGACGCACA-1	3.68291	3.8242
001-036_T0_COL_LP_5p_N1__CGCGTTTGTACTTGAC-1	6.62183	1.0489
001-036_T0_COL_LP_5p_N1__TATCTCAGTCCTCCAT-1	-3.83949	3.33386
001-036_T0_COL_LP_5p_N1__GATCTAGCATTGAGCT-1	0.979741	4.20742
001-036_T0_COL_LP_5p_N1__TACTTGTAGATGTCGG-1	4.04541	3.82766
001-036_T0_COL_LP_5p_N1__GGCAATTAGAGGTACC-1	4.68199	3.78605
001-036_T0_COL_LP_5p_N1__AGCGTCGGTTGCGTTA-1	0.636921	4.59468
001-036_T0_COL_LP_5p_N1__ATTGGTGGTTTGGGCC-1	-1.63335	1.78555
001-036_T0_COL_LP_5p_N1__GGAATAATCCTGCCAT-1	4.33826	4.14526
001-036_T0_COL_LP_5p_N1__CGCTATCTCAACACCA-1	-1.68246	4.08338
001-036_T0_COL_LP_5p_N1__CATTCGCGTCGAGTTT-1	3.642	3.63569
001-036_T0_COL_LP_5p_N1__CGACTTCGTCTCTCGT-1	4.22575	3.42937
001-036_T0_COL_LP_5p_N1__ATCCACCGTCTCCACT-1	4.08392	3.57988
001-036_T0_COL_LP_5p_N1__CTGAAACAGCGTGAGT-1	-2.22438	3.67683
001-036_T0_COL_LP_5p_N1__CACACCTCAAGGACTG-1	4.38755	4.42447
001-036_T0_COL_LP_5p_N1__ATTGGTGGTGTTTGGT-1	0.924028	4.64217
001-036_T0_COL_LP_5p_N1__CCGTTCATCTGCGTAA-1	-1.11362	0.486804
001-036_T0_COL_LP_5p_N1__TTCTTAGAGACACGAC-1	-0.928115	2.0329
001-036_T0_COL_LP_5p_N1__AGTTGGTTCTGTCAAG-1	3.80972	3.7697
001-036_T0_COL_LP_5p_N1__ATTACTCGTGGTCTCG-1	4.28277	4.27763
001-036_T0_COL_LP_5p_N1__GCGCGATTCCCTCAGT-1	4.22208	4.39642
001-036_T0_COL_LP_5p_N1__TCAGGATCAGTCAGCC-1	5.36314	3.32919
001-036_T0_COL_LP_5p_N1__TGAGCATTCACTATTC-1	0.552115	3.97436
001-036_T0_COL_LP_5p_N1__AACGTTGGTTAGGGTG-1	-0.00751352	3.21659
001-036_T0_COL_LP_5p_N1__CTGGTCTAGCGTGAGT-1	3.67389	3.51579
001-036_T0_COL_LP_5p_N1__CCTTCCCCACCGGAAA-1	3.76258	3.60006
001-036_T0_COL_LP_5p_N1__TTTACTGGTGGCCCTA-1	0.503326	4.41397
001-036_T0_COL_LP_5p_N1__AGTGGGAAGGTAGCCA-1	4.1474	3.72376
001-036_T0_COL_LP_5p_N1__GTGCGGTTCTTGTCAT-1	6.6513	0.961486
001-036_T0_COL_LP_5p_N1__ACGGGTCGTCCGTCAG-1	6.53437	1.04703
001-036_T0_COL_LP_5p_N1__CATCCACGTAAAGGAG-1	3.63628	4.44762
001-036_T0_COL_LP_5p_N1__CAAGAAAAGTCCTCCT-1	4.37432	3.13495
001-036_T0_COL_LP_5p_N1__GCTGGGTGTCCTGCTT-1	4.73774	4.13219
001-036_T0_COL_LP_5p_N1__TTCCCAGAGCCCGAAA-1	4.45728	3.70767
001-036_T0_COL_LP_5p_N1__AGTGTCAGTGATGTGG-1	4.30788	4.22043
001-036_T0_COL_LP_5p_N1__TGGCTGGAGTAATCCC-1	4.98332	3.82946
001-036_T0_COL_LP_5p_N1__TACTTACAGTACACCT-1	0.75742	5.28131
001-036_T0_COL_LP_5p_N1__ATCATGGTCTCAAGTG-1	6.75682	0.979081
001-036_T0_COL_LP_5p_N1__GGGACCTGTGTTAAGA-1	4.18658	3.98211
001-036_T0_COL_LP_5p_N1__GACACGCAGAATCTCC-1	4.12467	3.92469
001-036_T0_COL_LP_5p_N1__ATCCGAAGTTGGGACA-1	4.27203	4.11869
001-036_T0_COL_LP_5p_N1__ACTGATGAGAATGTTG-1	3.60513	3.51452
001-036_T0_COL_LP_5p_N1__TTGGAACGTTAGAACA-1	4.52608	4.42887
001-036_T0_COL_LP_5p_N1__TTGTAGGGTAGAAAGG-1	4.02469	4.43825
001-036_T0_COL_LP_5p_N1__GTCCTCACATAAGACA-1	6.72044	1.09481
001-036_T0_COL_LP_5p_N1__TGCGCAGAGAAGATTC-1	4.05541	3.77501
001-036_T0_COL_LP_5p_N1__GCAGCCAAGCGCTCCA-1	3.6367	3.31209
001-036_T0_COL_LP_5p_N1__CGATTGATCAGCAACT-1	3.73536	3.67632
001-036_T0_COL_LP_5p_N1__CGTAGGCAGTACTTGC-1	3.93276	3.99485
001-036_T0_COL_LP_5p_N1__ACACTGAAGCCTTGAT-1	4.09837	3.84784
001-036_T0_COL_LP_5p_N1__CTCTGGTCAATAGCAA-1	4.81156	4.5085
001-036_T0_COL_LP_5p_N1__AGGGAGTAGTCGTACT-1	3.66195	3.66727
001-036_T0_COL_LP_5p_N1__CAGCATAGTTCACGGC-1	3.77226	3.68047
001-036_T0_COL_LP_5p_N1__AGTGGGATCAGCTTAG-1	4.06667	4.05882
001-036_T0_COL_LP_5p_N1__CCTACCACAACACCCG-1	4.2147	4.19261
001-036_T0_COL_LP_5p_N1__GTGCATATCCCATTTA-1	3.97956	3.46772
001-036_T0_COL_LP_5p_N1__TACTCGCTCTCGTTTA-1	0.897875	4.52269
001-036_T0_COL_LP_5p_N1__TTTGTCAGTCGAGTTT-1	3.78943	4.44027
001-036_T0_COL_LP_5p_N1__ATAGACCTCATCGCTC-1	4.2536	4.44294
001-036_T0_COL_LP_5p_N1__AACACGTAGAACTGTA-1	4.34409	3.43473
001-036_T0_COL_LP_5p_N1__CGAGCACAGGTTCCTA-1	-1.69565	4.27892
001-036_T0_COL_LP_5p_N1__CCGTGGATCTAAGCCA-1	0.851156	4.08749
001-036_T0_COL_LP_5p_N1__GTCAAGTCACCTGGTG-1	6.72062	1.1355
001-036_T0_COL_LP_5p_N1__ACGATGTCAGACACTT-1	0.926957	4.79444
001-036_T0_COL_LP_5p_N1__GGCGACTCACAGTCGC-1	3.89298	3.5121
001-036_T0_COL_LP_5p_N1__GGTGTTATCAGGCAAG-1	5.20395	3.99764
001-036_T0_COL_LP_5p_N1__AAGTCTGTCGATCCCT-1	4.37066	4.39081
001-036_T0_COL_LP_5p_N1__GTCAAGTGTGATGCCC-1	3.88648	3.11411
001-036_T0_COL_LP_5p_N1__TGGGCGTCATATGGTC-1	6.6725	1.03442
001-036_T0_COL_LP_5p_N1__GGCAATTGTAGAAGGA-1	-2.39601	3.76675
001-036_T0_COL_LP_5p_N1__CCGTGGATCTTAGCCC-1	3.07155	6.74224
001-036_T0_COL_LP_5p_N1__CGTCCATGTCCAAGTT-1	4.33688	4.08807
001-036_T0_COL_LP_5p_N1__GACTACAAGTACTTGC-1	3.0741	6.73569
001-036_T0_COL_LP_5p_N1__GCTGCAGAGCCCAACC-1	1.89275	3.89272
001-036_T0_COL_LP_5p_N1__CGATGGCTCTTATCTG-1	4.04142	4.09033
001-036_T0_COL_LP_5p_N1__TACGGATTCGGTCTAA-1	4.53286	4.14941
001-036_T0_COL_LP_5p_N1__CACATAGTCTTTAGGG-1	-1.7524	4.30714
001-036_T0_COL_LP_5p_N1__CGTGTCTAGGCGATAC-1	-0.238461	3.09784
001-036_T0_COL_LP_5p_N1__CAAGAAAGTACGACCC-1	-2.41913	2.66644
001-036_T0_COL_LP_5p_N1__ACACCGGGTAGCCTAT-1	4.41813	4.02466
001-036_T0_COL_LP_5p_N1__AAACCTGAGAATGTTG-1	3.55751	3.47507
001-036_T0_COL_LP_5p_N1__CGGTTAAAGTAGTGCG-1	-3.56331	0.987552
001-036_T0_COL_LP_5p_N1__TGCTACCAGATGTCGG-1	4.12031	3.60211
001-036_T0_COL_LP_5p_N1__TTTGCGCGTTAAGGGC-1	3.86824	3.11417
001-036_T0_COL_LP_5p_N1__AAACGGGGTAGCGATG-1	1.0394	4.67306
001-036_T0_COL_LP_5p_N1__CCACCTACAACGATCT-1	-0.691843	2.04435
001-036_T0_COL_LP_5p_N1__CTGAAACTCAAGGTAA-1	0.699303	4.50253
001-036_T0_COL_LP_5p_N1__GAATAAGGTTCGTCTC-1	-1.45703	4.35473
001-036_T0_COL_LP_5p_N1__GTTTCTACATTGCGGC-1	-0.259187	4.03453
001-036_T0_COL_LP_5p_N1__ACCGTAACATGTTCCC-1	4.43439	4.02107
001-036_T0_COL_LP_5p_N1__CATCAAGTCTTGACGA-1	4.48434	4.17995
001-036_T0_COL_LP_5p_N1__ATGAGGGAGTCCATAC-1	2.23065	6.7856
001-036_T0_COL_LP_5p_N1__ACATCAGTCAAACGGG-1	-1.63665	4.05824
001-036_T0_COL_LP_5p_N1__GCTCCTATCTTGGGTA-1	0.302818	4.79503
001-036_T0_COL_LP_5p_N1__GCAGTTAAGATATGCA-1	3.44201	3.34772
001-036_T0_COL_LP_5p_N1__GCCAAATGTAATTGGA-1	6.64817	1.04295
001-036_T0_COL_LP_5p_N1__AGTAGTCTCCCTGACT-1	1.00485	4.65261
001-036_T0_COL_LP_5p_N1__ACGCCAGAGACAAAGG-1	0.809494	4.69778
001-036_T0_COL_LP_5p_N1__TGACAACGTAAGGGAA-1	0.768897	4.51244
001-036_T0_COL_LP_5p_N1__ATGCGATAGACTCGGA-1	4.18127	3.98667
001-036_T0_COL_LP_5p_N1__CCACCTAAGCCGGTAA-1	3.4612	3.67827
001-036_T0_COL_LP_5p_N1__GTCTCGTAGGACTGGT-1	0.914007	4.25471
001-036_T0_COL_LP_5p_N1__ACAGCTATCGCCTGTT-1	4.44033	3.86416
001-036_T0_COL_LP_5p_N1__CTCACACCACAACGTT-1	1.01533	2.22758
001-036_T0_COL_LP_5p_N1__TCGCGAGGTTGGTTTG-1	3.99812	4.03904
001-036_T0_COL_LP_5p_N1__TTTCCTCGTTAAGGGC-1	4.9139	2.50948
001-036_T0_COL_LP_5p_N1__ACGGGTCTCGGGAGTA-1	0.909807	4.56555
001-036_T0_COL_LP_5p_N1__CCGTACTCAATAACGA-1	4.37356	4.07374
001-036_T0_COL_LP_5p_N1__GTTAAGCGTCCGAACC-1	0.7535	4.84182
001-036_T0_COL_LP_5p_N1__AGCCTAAGTCATCCCT-1	4.6284	3.94271
001-036_T0_COL_LP_5p_N1__TATTACCGTTACCGAT-1	4.37749	3.77495
001-036_T0_COL_LP_5p_N1__GAACATCTCGTATCAG-1	6.64307	1.17327
001-036_T0_COL_LP_5p_N1__CACAAACTCGAGAACG-1	4.81257	3.6012
001-036_T0_COL_LP_5p_N1__ATAAGAGGTTCCATGA-1	4.41221	4.31038
001-036_T0_COL_LP_5p_N1__CTCAGAAAGACTGTAA-1	3.67439	3.60436
001-036_T0_COL_LP_5p_N1__TGACAACCAAGCGATG-1	4.8808	2.0945
001-036_T0_COL_LP_5p_N1__TGGTTCCCATAGAAAC-1	5.27147	2.0584
001-036_T0_COL_LP_5p_N1__AAACGGGAGATCCCAT-1	5.30585	1.99828
001-036_T0_COL_LP_5p_N1__CCTACACCATCACAAC-1	4.18518	3.91183
001-036_T0_COL_LP_5p_N1__GGGTTGCGTTCCCGAG-1	3.56192	4.45421
001-036_T0_COL_LP_5p_N1__TCGCGTTCATTGTGCA-1	0.939262	4.66253
001-036_T0_COL_LP_5p_N1__GTGTGCGCATCACAAC-1	4.19839	3.958
001-036_T0_COL_LP_5p_N1__CTCGAGGCATTGCGGC-1	0.438359	4.57022
001-036_T0_COL_LP_5p_N1__TACTTGTAGTGCGTGA-1	0.0604668	4.73904
001-036_T0_COL_LP_5p_N1__ATTATCCCAGCTGTGC-1	3.77132	4.18311
001-036_T0_COL_LP_5p_N1__GACCTGGGTAAGGGAA-1	3.53913	4.37826
001-036_T0_COL_LP_5p_N1__TGACGGCAGGATGGAA-1	4.82844	3.83113
001-036_T0_COL_LP_5p_N1__TGTATTCCATCTCCCA-1	4.48042	4.42457
001-036_T0_COL_LP_5p_N1__ATAGACCGTTTGGGCC-1	3.59224	3.46156
001-036_T0_COL_LP_5p_N1__CACAAACTCGTGTAGT-1	0.442397	4.37388
001-036_T0_COL_LP_5p_N1__AAGACCTTCCCATTTA-1	3.9101	3.96884
001-036_T0_COL_LP_5p_N1__AGAGCGAAGCGTGAGT-1	4.38995	3.50447
001-036_T0_COL_LP_5p_N1__TTCCCAGTCAGCGATT-1	0.800102	4.63715
001-036_T0_COL_LP_5p_N1__GGAACTTAGGATTCGG-1	3.81662	4.34446
001-036_T0_COL_LP_5p_N1__TCGTACCGTCTAGCGC-1	4.63771	3.82674
001-036_T0_COL_LP_5p_N1__CATCAAGGTAGCGATG-1	3.13833	5.88419
001-036_T0_COL_LP_5p_N1__TCCACACGTTTACTCT-1	3.90062	3.62
001-036_T0_COL_LP_5p_N1__AAACCTGTCCTAGAAC-1	4.0811	4.33541
001-036_T0_COL_LP_5p_N1__TCATTTGCAGATTGCT-1	4.56824	2.60972
001-036_T0_COL_LP_5p_N1__GACGTTACAGACAGGT-1	3.82359	4.24866
001-036_T0_COL_LP_5p_N1__TGTGTTTTCGTACCGG-1	4.01957	3.6937
001-036_T0_COL_LP_5p_N1__CTGTTTAAGCGTGTCC-1	3.5118	4.41783
001-036_T0_COL_LP_5p_N1__CTAGAGTTCAGCGATT-1	3.51318	4.26952
001-036_T0_COL_LP_5p_N1__CGTCAGGTCTTTACGT-1	4.0571	4.55248
001-036_T0_COL_LP_5p_N1__GTTACAGGTGAGTATA-1	4.06769	3.68753
001-036_T0_COL_LP_5p_N1__TCAACGAAGGCGACAT-1	0.456279	4.14824
001-036_T0_COL_LP_5p_N1__CGGACTGGTCGTCTTC-1	4.21923	2.97669
001-036_T0_COL_LP_5p_N1__ACGCCGAAGGACGAAA-1	3.62376	3.97987
001-036_T0_COL_LP_5p_N1__GCATACATCTATCGCC-1	3.84358	4.70758
001-036_T0_COL_LP_5p_N1__AGCGGTCCACGACGAA-1	0.334688	3.82685
001-036_T0_COL_LP_5p_N1__TTGAACGAGTAGGTGC-1	4.41691	3.26669
001-036_T0_COL_LP_5p_N1__GCTGCAGCAGATCTGT-1	4.50841	3.4369
001-036_T0_COL_LP_5p_N1__CGTAGCGCAGTTCATG-1	0.914006	4.67707
001-036_T0_COL_LP_5p_N1__TACGGGCGTGCACGAA-1	4.04884	4.33377
001-036_T0_COL_LP_5p_N1__GTGAAGGGTTCCGTCT-1	4.00119	3.70211
001-036_T0_COL_LP_5p_N1__TCAATCTTCTGACCTC-1	3.97096	3.78023
001-036_T0_COL_LP_5p_N1__GGCCGATTCGTGGACC-1	0.436829	4.1824
001-036_T0_COL_LP_5p_N1__CCAATCCTCTCAAGTG-1	-1.54115	7.8183
001-036_T0_COL_LP_5p_N1__TACTCATAGACGCTTT-1	3.85184	3.37707
001-036_T0_COL_LP_5p_N1__CTTAGGAAGATCACGG-1	-2.59712	3.87906
001-036_T0_COL_LP_5p_N1__CACACAAGTCCAAGTT-1	1.24338	3.90273
001-036_T0_COL_LP_5p_N1__ACTTACTGTGTATGGG-1	3.37963	3.46833
001-036_T0_COL_LP_5p_N1__GCATGATTCATTGCCC-1	4.82256	2.93851
001-036_T0_COL_LP_5p_N1__CAAGGCCTCGTCCAGG-1	3.89177	4.22202
001-036_T0_COL_LP_5p_N1__TCTGGAACACCGCTAG-1	-0.00642489	3.97748
001-036_T0_COL_LP_5p_N1__TTGAACGCATGGGAAC-1	-0.647921	3.45394
001-036_T0_COL_LP_5p_N1__GGGCACTAGCAACGGT-1	-2.46481	4.18916
001-036_T0_COL_LP_5p_N1__GATTCAGAGAGCCCAA-1	4.05132	4.04648
001-036_T0_COL_LP_5p_N1__AGCATACCACCGTTGG-1	4.50734	4.27141
001-036_T0_COL_LP_5p_N1__CTCACACAGGCACATG-1	-0.0415264	3.66307
001-036_T0_COL_LP_5p_N1__TATCTCATCCTCAATT-1	4.2377	4.4846
001-036_T0_COL_LP_5p_N1__GGGCACTTCTAACGGT-1	3.88719	3.97494
001-036_T0_COL_LP_5p_N1__TGATTTCCATGTCCTC-1	0.757495	4.0492
001-036_T0_COL_LP_5p_N1__CTCGTACTCCACTGGG-1	0.92287	4.34469
001-036_T0_COL_LP_5p_N1__ACATACGAGTGTCCAT-1	3.48785	4.02226
001-036_T0_COL_LP_5p_N1__AGTTGGTAGGGATGGG-1	0.977017	4.39197
001-036_T0_COL_LP_5p_N1__CCCATACGTATTCTCT-1	-0.342394	3.57928
001-036_T0_COL_LP_5p_N1__ACGCCGAGTGCCTGTG-1	3.95418	3.7906
001-036_T0_COL_LP_5p_N1__GACTAACCAAGGGTCA-1	4.93246	3.61555
001-036_T0_COL_LP_5p_N1__TGTATTCAGGGATACC-1	3.49121	4.20685
001-036_T0_COL_LP_5p_N1__GGAACTTCATACGCCG-1	6.75432	1.22603
001-036_T0_COL_LP_5p_N1__GCCTCTACATGAGCGA-1	4.22102	4.18527
001-036_T0_COL_LP_5p_N1__TAGACCATCAGGCAAG-1	3.80864	4.35299
001-036_T0_COL_LP_5p_N1__TTTGTCAAGTGGTCCC-1	-1.39067	3.92881
001-036_T0_COL_LP_5p_N1__CGTGAGCGTAGAGCTG-1	4.19895	3.74957
001-036_T0_COL_LP_5p_N1__GTCACGGTCTTGTCAT-1	3.95406	4.38112
001-036_T0_COL_LP_5p_N1__CGTCTACTCAAGAAGT-1	3.92824	4.04387
001-036_T0_COL_LP_5p_N1__TACTCGCTCCGATATG-1	4.29681	4.07478
001-036_T0_COL_LP_5p_N1__CTACCCATCCCTTGCA-1	4.10654	3.53844
001-036_T0_COL_LP_5p_N1__GTAGGCCAGCTGGAAC-1	-3.15393	3.2769
001-036_T0_COL_LP_5p_N1__ATCTGCCAGTAACCCT-1	4.02711	3.79963
001-036_T0_COL_LP_5p_N1__CAGCCGATCAGGCGAA-1	3.43629	3.27799
001-036_T0_COL_LP_5p_N1__TTCTACACACCTCGGA-1	3.97859	4.05452
001-036_T0_COL_LP_5p_N1__TCTTTCCAGTCTCAAC-1	4.87099	2.09314
001-036_T0_COL_LP_5p_N1__CGACTTCCACATTTCT-1	0.0702101	4.39492
001-036_T0_COL_LP_5p_N1__AATCCAGTCTATCCCG-1	6.69192	1.11852
001-036_T0_COL_LP_5p_N1__GCTCCTACATGTTGAC-1	3.68866	3.46506
001-036_T0_COL_LP_5p_N1__CGTTAGACACGGATAG-1	-1.57307	3.71162
001-036_T0_COL_LP_5p_N1__GACCTGGTCGGAAATA-1	5.19834	2.11638
001-036_T0_COL_LP_5p_N1__CACAAACGTCCGTCAG-1	3.7027	4.59114
001-036_T0_COL_LP_5p_N1__CTCTACGAGCTGCCCA-1	3.74118	3.79976
001-036_T0_COL_LP_5p_N1__ACGGAGACACAGCCCA-1	4.45582	3.70847
001-036_T0_COL_LP_5p_N1__ACGATACCATTAGCCA-1	4.46416	3.41757
001-036_T0_COL_LP_5p_N1__CAGCCGACATTATCTC-1	3.38587	4.36013
001-036_T0_COL_LP_5p_N1__GCTGCAGCATTCTTAC-1	4.21774	3.95423
001-036_T0_COL_LP_5p_N1__GTACTTTGTTACGGAG-1	3.28239	3.42253
001-036_T0_COL_LP_5p_N1__TCACAAGGTCAAACTC-1	4.03497	3.54111
001-036_T0_COL_LP_5p_N1__GGAATAACATAGAAAC-1	-1.85553	4.88758
001-036_T0_COL_LP_5p_N1__TGCGCAGTCTCCTATA-1	4.30401	4.13455
001-036_T0_COL_LP_5p_N1__CAACCAAAGATAGCAT-1	4.38971	3.47143
001-036_T0_COL_LP_5p_N1__CAGCTGGGTGGTCCGT-1	2.47128	6.74683
001-036_T0_COL_LP_5p_N1__TAAGAGAAGTTAGGTA-1	3.44248	3.11775
001-036_T0_COL_LP_5p_N1__CAAGAAAGTTCAACCA-1	3.78236	4.51042
001-036_T0_COL_LP_5p_N1__AAACGGGGTTGTGGAG-1	2.7317	6.9128
001-036_T0_COL_LP_5p_N1__TATCAGGGTACATGTC-1	1.06494	4.66418
001-036_T0_COL_LP_5p_N1__ATCATCTAGCGCCTCA-1	4.18174	4.28154
001-036_T0_COL_LP_5p_N1__CAGCAGCTCCGTTGCT-1	4.26337	4.42016
001-036_T0_COL_LP_5p_N1__CAACTAGTCATACGGT-1	0.671796	3.86912
001-036_T0_COL_LP_5p_N1__CTGCCTATCCGTTGTC-1	3.56888	4.35348
001-036_T0_COL_LP_5p_N1__AGTCTTTGTCATGCAT-1	2.82762	6.84619
001-038_T0_COL_LP_5p_N1__CAAGATCGTGAAATCA-1	4.61793	3.75423
001-038_T0_COL_LP_5p_N1__AAGTCTGAGTCGATAA-1	4.63332	3.24737
001-038_T0_COL_LP_5p_N1__TCAGCAACACACAGAG-1	4.98898	4.27457
001-038_T0_COL_LP_5p_N1__ATTTCTGTCCGCATAA-1	4.89092	3.91941
001-038_T0_COL_LP_5p_N1__CGTCTACAGCAGATCG-1	3.74845	2.48454
001-038_T0_COL_LP_5p_N1__CGTTGGGGTATCAGTC-1	4.15322	4.16425
001-038_T0_COL_LP_5p_N1__GGCCGATCACTTAACG-1	3.05224	6.80355
001-038_T0_COL_LP_5p_N1__AGATTGCCACCGAAAG-1	5.03677	4.06476
001-038_T0_COL_LP_5p_N1__ATAGACCAGGAATCGC-1	4.75332	3.41626
001-038_T0_COL_LP_5p_N1__GATGCTATCACATAGC-1	3.91995	3.91504
001-038_T0_COL_LP_5p_N1__ACGCCGAAGTGTGAAT-1	4.77226	3.90052
001-038_T0_COL_LP_5p_N1__AACTTTCCAGGGTTAG-1	4.62669	3.35771
001-038_T0_COL_LP_5p_N1__ATTTCTGAGATGCCAG-1	4.58817	4.0375
001-038_T0_COL_LP_5p_N1__GGCTCGAGTGACGCCT-1	5.02123	3.42156
001-038_T0_COL_LP_5p_N1__CTCGTACAGACTACAA-1	4.92729	3.41242
001-038_T0_COL_LP_5p_N1__AGGGTGACACGAGAGT-1	3.51028	4.21565
001-038_T0_COL_LP_5p_N1__TGAGCCGGTGAAGGCT-1	4.53797	3.20226
001-038_T0_COL_LP_5p_N1__CGTCAGGCACTCAGGC-1	4.8424	4.37082
001-038_T0_COL_LP_5p_N1__CCTTCCCAGAGTGAGA-1	3.99062	4.00034
001-038_T0_COL_LP_5p_N1__CACCACTGTCAGTGGA-1	4.71229	3.82658
001-038_T0_COL_LP_5p_N1__CTGCTGTAGGGTGTTG-1	4.04979	3.9922
001-038_T0_COL_LP_5p_N1__CGGACGTCACGTTGGC-1	3.43699	4.22571
001-038_T0_COL_LP_5p_N1__CGTCACTTCCAGAGGA-1	5.13329	3.60371
001-038_T0_COL_LP_5p_N1__ACACCGGGTGCTAGCC-1	3.88014	3.66254
001-038_T0_COL_LP_5p_N1__TCCCGATCAGGGATTG-1	4.90191	3.91251
001-038_T0_COL_LP_5p_N1__TAGCCGGCAACGATGG-1	4.5255	3.15984
001-038_T0_COL_LP_5p_N1__TGGACGCTCGCAGGCT-1	4.5653	3.21349
001-038_T0_COL_LP_5p_N1__CACACAATCACTTATC-1	-0.708051	2.3717
001-038_T0_COL_LP_5p_N1__AGCTTGAAGAGACTAT-1	3.15242	4.06806
001-038_T0_COL_LP_5p_N1__AGCTTGAGTTGTTTGG-1	3.25908	3.90464
001-038_T0_COL_LP_5p_N1__GCACATACAAAGTCAA-1	4.57993	3.51131
001-038_T0_COL_LP_5p_N1__GTCTTCGAGGACACCA-1	2.9918	3.87763
001-038_T0_COL_LP_5p_N1__GAAACTCCATTCACTT-1	4.0895	3.22053
001-038_T0_COL_LP_5p_N1__AACTCCCTCGAATGCT-1	4.92596	4.21683
001-038_T0_COL_LP_5p_N1__GTGTTAGAGAACTGTA-1	4.63311	3.51453
001-038_T0_COL_LP_5p_N1__GCCTCTACATCGATGT-1	4.58633	3.83285
001-038_T0_COL_LP_5p_N1__CATCGGGTCCGATATG-1	3.04012	3.49683
001-038_T0_COL_LP_5p_N1__CTCATTAGTAGCGTGA-1	4.56379	3.43893
001-038_T0_COL_LP_5p_N1__TGGGAAGCATCACAAC-1	4.52164	3.62405
001-038_T0_COL_LP_5p_N1__ATCACGAGTACATGTC-1	4.95754	3.53656
001-038_T0_COL_LP_5p_N1__GGGACCTGTGTGGCTC-1	3.23961	4.28393
001-038_T0_COL_LP_5p_N1__AATCCAGTCCACGACG-1	4.21797	4.16353
001-038_T0_COL_LP_5p_N1__CCTTACGTCGCAAGCC-1	4.03743	3.35421
001-038_T0_COL_LP_5p_N1__ACATGGTAGGATTCGG-1	4.82144	3.12634
001-038_T0_COL_LP_5p_N1__GCAGTTAAGACGCAAC-1	4.10448	4.53841
001-038_T0_COL_LP_5p_N1__GTGAAGGGTGTGACGA-1	3.73067	4.1832
001-038_T0_COL_LP_5p_N1__CCTCAGTCAGCTCGCA-1	3.80702	4.3267
001-038_T0_COL_LP_5p_N1__CTGTTTAAGTGAACAT-1	4.8127	3.66971
001-038_T0_COL_LP_5p_N1__ATGTGTGCATACGCTA-1	5.43861	4.23321
001-038_T0_COL_LP_5p_N1__GGCTGGTCAAGCGATG-1	4.84348	3.59458
001-038_T0_COL_LP_5p_N1__TCAGGTAAGTACGATA-1	3.99307	4.16246
001-038_T0_COL_LP_5p_N1__GTTACAGTCTGTGCAA-1	4.26727	4.0952
001-038_T0_COL_LP_5p_N1__GTAGTCATCGGTGTTA-1	4.88342	3.37581
001-038_T0_COL_LP_5p_N1__CGATGGCGTGAGTATA-1	4.81503	4.30235
001-038_T0_COL_LP_5p_N1__CGTCCATGTATTCGTG-1	3.88178	3.70819
001-038_T0_COL_LP_5p_N1__CAACCTCTCTCGGACG-1	0.0846834	0.526063
001-038_T0_COL_LP_5p_N1__CAACCAATCCCATTAT-1	0.050553	4.70654
001-038_T0_COL_LP_5p_N1__ACCAGTAAGCTGCAAG-1	3.69576	4.27299
001-038_T0_COL_LP_5p_N1__ATCATCTCAATGGTCT-1	4.41035	3.84107
001-038_T0_COL_LP_5p_N1__CTCGTACGTCTCACCT-1	4.04228	3.96782
001-038_T0_COL_LP_5p_N1__GCAATCACACACATGT-1	5.01089	3.54606
001-038_T0_COL_LP_5p_N1__TTAGGCACACTCGACG-1	1.15101	2.72955
001-038_T0_COL_LP_5p_N1__GACACGCTCGACGGAA-1	3.65168	4.21501
001-038_T0_COL_LP_5p_N1__TTCGAAGTCAGCCTAA-1	4.4095	3.87007
001-038_T0_COL_LP_5p_N1__TGCGTGGGTAGATTAG-1	4.87431	3.10377
001-038_T0_COL_LP_5p_N1__GATTCAGCAAGGGTCA-1	3.31045	4.04
001-038_T0_COL_LP_5p_N1__AACCGCGCAGTCGATT-1	3.98011	3.72275
001-038_T0_COL_LP_5p_N1__ACACCCTCAGGTTTCA-1	4.49558	4.44572
001-038_T0_COL_LP_5p_N1__GGACAAGAGATCCGAG-1	4.89504	3.89498
001-038_T0_COL_LP_5p_N1__AATCCAGCAATCCAAC-1	4.96156	4.47967
001-038_T0_COL_LP_5p_N1__CCTTCGAAGTAGATGT-1	4.79532	3.80965
001-038_T0_COL_LP_5p_N1__TACTCGCGTTAAAGTG-1	5.00015	2.6773
001-038_T0_COL_LP_5p_N1__AAACGGGTCCTTCAAT-1	4.77127	3.42001
001-038_T0_COL_LP_5p_N1__CATCGGGCAGGCAGTA-1	4.20927	4.54473
001-038_T0_COL_LP_5p_N1__TGGGAAGAGGAACTGC-1	3.2901	3.81402
001-038_T0_COL_LP_5p_N1__CAACCAAGTGACTACT-1	4.7903	3.49794
001-038_T0_COL_LP_5p_N1__CATCAGATCCCTGACT-1	4.91293	3.53307
001-038_T0_COL_LP_5p_N1__GCCTCTATCGGACAAG-1	4.42377	4.18842
001-038_T0_COL_LP_5p_N1__AGAGCGACATTTGCCC-1	5.04367	3.94627
001-038_T0_COL_LP_5p_N1__TGGTTCCAGTAAGTAC-1	4.17699	2.84759
001-038_T0_COL_LP_5p_N1__GAATGAATCAACCAAC-1	4.94078	4.02888
001-038_T0_COL_LP_5p_N1__TGCGTGGTCGTCGTTC-1	3.4732	4.11014
001-038_T0_COL_LP_5p_N1__GGGATGAGTAAGAGGA-1	4.46178	3.31071
001-038_T0_COL_LP_5p_N1__TAAGAGAAGAATTGTG-1	4.40053	3.77334
001-038_T0_COL_LP_5p_N1__AATCCAGTCAGCAACT-1	0.077956	3.83331
001-038_T0_COL_LP_5p_N1__ACTTTCAGTTACGGAG-1	4.35165	4.6808
001-038_T0_COL_LP_5p_N1__GTACTTTCAGAGTGTG-1	3.47865	4.25588
001-038_T0_COL_LP_5p_N1__CGGAGCTCACTCGACG-1	4.95661	3.25339
001-038_T0_COL_LP_5p_N1__CAGCGACGTTGTCGCG-1	5.02333	3.73625
001-038_T0_COL_LP_5p_N1__GTTCTCGCATTAGGCT-1	4.44949	4.23833
001-038_T0_COL_LP_5p_N1__GATGAGGTCTTGCATT-1	3.98093	4.25036
001-038_T0_COL_LP_5p_N1__AGTGTCATCCTTCAAT-1	-3.3761	1.12802
001-038_T0_COL_LP_5p_N1__CGCTTCACATGCCACG-1	4.38824	3.88773
001-038_T0_COL_LP_5p_N1__TCCACACCAATGCCAT-1	4.35623	2.9289
001-038_T0_COL_LP_5p_N1__TACCTTAAGATAGCAT-1	2.84737	6.46832
001-038_T0_COL_LP_5p_N1__GAACATCTCGGAAACG-1	4.35171	4.07931
001-038_T0_COL_LP_5p_N1__CGTGTAATCTGGCGTG-1	5.21353	4.03066
001-038_T0_COL_LP_5p_N1__GAAGCAGTCATGCAAC-1	5.11992	3.538
001-038_T0_COL_LP_5p_N1__CATCAAGGTGTTTGTG-1	2.91299	6.48467
001-038_T0_COL_LP_5p_N1__TGCTACCTCTGTCTAT-1	4.779	3.54006
001-038_T0_COL_LP_5p_N1__AAAGCAAAGATGTCGG-1	3.73562	4.4454
001-038_T0_COL_LP_5p_N1__CGCTATCAGAACTGTA-1	4.71649	4.08237
001-038_T0_COL_LP_5p_N1__ACTGAACCAGTCACTA-1	4.1447	4.57588
001-038_T0_COL_LP_5p_N1__GTCGTAAAGCTCCTCT-1	2.87568	3.59984
001-038_T0_COL_LP_5p_N1__GGGCACTAGGGCACTA-1	-2.01588	2.84399
001-038_T0_COL_LP_5p_N1__TATTACCAGTTAAGTG-1	3.34632	4.12353
001-038_T0_COL_LP_5p_N1__TCGTAGAAGGCGATAC-1	5.05169	3.80536
001-038_T0_COL_LP_5p_N1__TGTGTTTTCGTTTATC-1	3.50761	3.87812
001-038_T0_COL_LP_5p_N1__TGGTTAGCACCAGGTC-1	4.99979	3.27653
001-038_T0_COL_LP_5p_N1__TGTCCCATCAGTCAGT-1	2.41787	6.89353
001-038_T0_COL_LP_5p_N1__GGGATGAAGCGTAATA-1	5.13479	3.88049
001-038_T0_COL_LP_5p_N1__GCATACACAAACAACA-1	5.06844	3.58702
001-038_T0_COL_LP_5p_N1__AACTCAGTCCCTTGTG-1	3.73944	4.54051
001-038_T0_COL_LP_5p_N1__CCACTACTCATAACCG-1	4.16598	3.44428
001-038_T0_COL_LP_5p_N1__GCATGATTCATGTGGT-1	5.19475	4.06596
001-038_T0_COL_LP_5p_N1__TGTCCCATCAAGAAGT-1	1.44291	3.74567
001-038_T0_COL_LP_5p_N1__TTAGGACTCTTGCATT-1	4.13364	4.29539
001-038_T0_COL_LP_5p_N1__GATCGTACATGCTAGT-1	5.01059	3.95381
001-038_T0_COL_LP_5p_N1__AACTGGTTCCTGCTTG-1	4.13164	3.92538
001-038_T0_COL_LP_5p_N1__AGCTCTCAGGACAGCT-1	3.8019	4.36964
001-038_T0_COL_LP_5p_N1__GTCTTCGCATGGGACA-1	5.15441	4.19064
001-038_T0_COL_LP_5p_N1__GCTTCCATCAGCTCGG-1	2.94955	6.6047
001-038_T0_COL_LP_5p_N1__CGGAGCTAGAAACCGC-1	4.28025	2.97711
001-038_T0_COL_LP_5p_N1__GGAAAGCCAAACGTGG-1	4.52482	3.06454
001-038_T0_COL_LP_5p_N1__AGGGAGTTCAGCTCGG-1	4.6831	4.02756
001-038_T0_COL_LP_5p_N1__AAGACCTGTTCTGGTA-1	-0.703365	3.64364
001-038_T0_COL_LP_5p_N1__TTCTTAGAGCATCATC-1	-0.305667	0.967834
001-038_T0_COL_LP_5p_N1__TCACAAGGTACCTACA-1	4.08331	3.42179
001-038_T0_COL_LP_5p_N1__CGGAGCTCATTGTGCA-1	-0.678094	2.04217
001-038_T0_COL_LP_5p_N1__TTAGGCAAGTCCCACG-1	4.85148	2.75613
001-038_T0_COL_LP_5p_N1__ACAGCCGTCCTTGACC-1	3.45994	2.82035
001-038_T0_COL_LP_5p_N1__GCATGATAGCGTAATA-1	4.63898	3.57386
001-038_T0_COL_LP_5p_N1__GAACGGATCCAAAGTC-1	-1.71834	2.52777
001-038_T0_COL_LP_5p_N1__GATCGCGGTCCGTCAG-1	4.75893	3.97431
001-038_T0_COL_LP_5p_N1__ACGGGCTTCCACTGGG-1	3.78857	3.15036
001-038_T0_COL_LP_5p_N1__AGCTCCTCATGTCTCC-1	4.84155	3.53177
001-038_T0_COL_LP_5p_N1__TCTGGAATCCTCGCAT-1	3.03235	4.081
001-038_T0_COL_LP_5p_N1__CTCGAAACAGCTGCTG-1	4.24504	3.95108
001-038_T0_COL_LP_5p_N1__ACATACGCACCGATAT-1	3.79414	4.17628
001-038_T0_COL_LP_5p_N1__CGTCTACAGGAATGGA-1	-0.902109	3.2406
001-038_T0_COL_LP_5p_N1__TTCGGTCAGCTGTCTA-1	5.01763	3.45915
001-038_T0_COL_LP_5p_N1__TGTATTCCAGTCACTA-1	1.05507	3.39978
001-038_T0_COL_LP_5p_N1__TAAGCGTAGGTAAACT-1	6.52177	1.15399
001-038_T0_COL_LP_5p_N1__TACAGTGTCATAGCAC-1	3.07588	6.62922
001-038_T0_COL_LP_5p_N1__CTTAACTAGGACCACA-1	4.69243	2.74334
001-038_T0_COL_LP_5p_N1__GCATACAGTCTTGTCC-1	4.06695	3.22139
001-038_T0_COL_LP_5p_N1__TTGACTTAGGGTTCCC-1	2.4479	6.87314
001-038_T0_COL_LP_5p_N1__GTCACAACACATCTTT-1	5.00546	3.32016
001-038_T0_COL_LP_5p_N1__CAACCAAGTTCAGTAC-1	-2.36858	1.98143
001-038_T0_COL_LP_5p_N1__ACTTGTTGTAGAGCTG-1	3.91192	3.80088
001-038_T0_COL_LP_5p_N1__CGCCAAGCACTGTCGG-1	5.1524	3.88765
001-038_T0_COL_LP_5p_N1__GCTGCTTCACATGACT-1	3.02617	6.95606
001-038_T0_COL_LP_5p_N1__AGGGAGTCAATCGGTT-1	4.67653	3.1086
001-038_T0_COL_LP_5p_N1__CGCGTTTTCGCCTGTT-1	3.90218	2.60079
001-038_T0_COL_LP_5p_N1__GACAGAGAGAGCTGGT-1	4.06533	3.67784
001-038_T0_COL_LP_5p_N1__TCAACGATCGCCAGCA-1	4.56197	4.09173
001-038_T0_COL_LP_5p_N1__CCACGGAAGTGGGCTA-1	-1.34748	3.78389
001-038_T0_COL_LP_5p_N1__GTATTCTCACATCTTT-1	5.15438	3.45405
001-038_T0_COL_LP_5p_N1__CAAGTTGCACTAAGTC-1	3.99425	4.05883
001-038_T0_COL_LP_5p_N1__ATCACGAGTTCGTCTC-1	5.11487	3.34362
001-038_T0_COL_LP_5p_N1__GCCAAATTCCATTCTA-1	5.04032	4.20914
001-038_T0_COL_LP_5p_N1__GCGAGAAGTGCCTGCA-1	4.17971	2.75815
001-038_T0_COL_LP_5p_N1__CGATTGAAGCTAGCCC-1	4.82967	3.13394
001-038_T0_COL_LP_5p_N1__ACATGGTGTGCACGAA-1	3.84898	3.74317
001-038_T0_COL_LP_5p_N1__TCAGGTAAGGATGCGT-1	-2.58606	2.14021
001-038_T0_COL_LP_5p_N1__CACTCCAAGACTAGAT-1	4.81675	3.12566
001-038_T0_COL_LP_5p_N1__TTTATGCCAAGGCTCC-1	6.59153	1.24716
001-038_T0_COL_LP_5p_N1__TCACGAACAGGTCCAC-1	-0.524422	5.00107
001-038_T0_COL_LP_5p_N1__TCTGGAACACCTCGGA-1	-1.35417	2.94534
001-038_T0_COL_LP_5p_N1__ATCATGGAGCACCGCT-1	4.93765	4.02501
001-038_T0_COL_LP_5p_N1__AAGGTTCCAGCTTAAC-1	0.367886	3.83501
001-038_T0_COL_LP_5p_N1__GGTGTTATCCTCAACC-1	3.93499	4.09499
001-038_T0_COL_LP_5p_N1__AAAGATGCATATACGC-1	4.06926	3.19787
001-038_T0_COL_LP_5p_N1__TCCCGATTCCAACCAA-1	4.86673	3.61798
001-038_T0_COL_LP_5p_N1__CACAGTATCCAAACTG-1	3.69119	4.57726
001-038_T0_COL_LP_5p_N1__CACAGTAGTCAGGACA-1	3.9217	4.3081
001-038_T0_COL_LP_5p_N1__GGATTACGTAAATGTG-1	3.96704	4.00104
001-038_T0_COL_LP_5p_N1__CAGCTAACAATAAGCA-1	4.26294	3.47262
001-038_T0_COL_LP_5p_N1__ACCTTTACAACGATGG-1	4.95567	3.41387
001-038_T0_COL_LP_5p_N1__CTTAGGAGTCTAAAGA-1	4.09448	3.89736
001-038_T0_COL_LP_5p_N1__AGTGAGGCATCCCACT-1	-1.42754	2.41561
001-038_T0_COL_LP_5p_N1__ATGTGTGTCAGGCGAA-1	4.98875	3.50488
001-038_T0_COL_LP_5p_N1__CATATTCCATCGGACC-1	3.88677	3.53216
001-038_T0_COL_LP_5p_N1__GGGTTGCAGGGATCTG-1	4.21924	3.6863
001-038_T0_COL_LP_5p_N1__GACAGAGTCCGCATCT-1	4.92675	4.04673
001-038_T0_COL_LP_5p_N1__TACTCGCCATACAGCT-1	3.04377	6.68955
001-038_T0_COL_LP_5p_N1__AGATTGCGTTCAGTAC-1	4.91229	3.71979
001-038_T0_COL_LP_5p_N1__GGAGCAAAGCTAAACA-1	4.82763	3.23261
001-038_T0_COL_LP_5p_N1__TCGCGTTTCGCAGGCT-1	6.73238	1.1066
001-038_T0_COL_LP_5p_N1__TGTGTTTGTCATCGGC-1	4.33766	4.0375
001-038_T0_COL_LP_5p_N1__TGACTAGCAGGCAGTA-1	4.39867	3.82207
001-038_T0_COL_LP_5p_N1__TTTGGTTTCAGTTCGA-1	4.21582	4.05835
001-038_T0_COL_LP_5p_N1__ACACCCTCATAGACTC-1	4.18381	2.80853
001-038_T0_COL_LP_5p_N1__TATGCCCTCGCGTAGC-1	4.09267	3.40234
001-038_T0_COL_LP_5p_N1__TACTCGCCAATGAAAC-1	-0.840214	3.45391
001-038_T0_COL_LP_5p_N1__AACACGTCACATAACC-1	4.89241	3.80572
001-038_T0_COL_LP_5p_N1__AAGGAGCCAGAGTGTG-1	4.92324	3.329
001-038_T0_COL_LP_5p_N1__CACCACTGTTATGTGC-1	3.67417	4.4946
001-038_T0_COL_LP_5p_N1__GACACGCGTATCGCAT-1	4.0144	3.89372
001-038_T0_COL_LP_5p_N1__GACGTTAGTAAGGGAA-1	5.19095	3.49849
001-038_T0_COL_LP_5p_N1__AGAGCTTTCCAGTAGT-1	5.01732	3.32213
001-038_T0_COL_LP_5p_N1__AGTCTTTGTGCAACGA-1	4.84131	3.38461
001-038_T0_COL_LP_5p_N1__TCGCGAGCAGGTGCCT-1	-0.853729	3.06243
001-038_T0_COL_LP_5p_N1__TATTACCTCGCCAGCA-1	4.73087	3.58513
001-038_T0_COL_LP_5p_N1__ACACCCTTCGACAGCC-1	3.4735	3.47918
001-038_T0_COL_LP_5p_N1__GGCCGATGTTGACGTT-1	0.59202	4.01315
001-038_T0_COL_LP_5p_N1__GTCATTTGTACTCAAC-1	5.03371	3.97933
001-038_T0_COL_LP_5p_N1__GGGCACTGTGCGCTTG-1	4.48228	3.52755
001-038_T0_COL_LP_5p_N1__TAGGCATAGTCAAGCG-1	4.52995	4.32919
001-038_T0_COL_LP_5p_N1__GGCTGGTGTATATGAG-1	4.9252	3.31126
001-038_T0_COL_LP_5p_N1__CACACTCAGATCGATA-1	5.11468	3.82449
001-038_T0_COL_LP_5p_N1__AGTAGTCCATGCAATC-1	4.92449	3.66924
001-038_T0_COL_LP_5p_N1__CACACCTAGGCACATG-1	5.06958	3.86366
001-038_T0_COL_LP_5p_N1__ATGCGATCATGCCTAA-1	3.61125	3.38348
001-038_T0_COL_LP_5p_N1__ACGATGTGTCAACATC-1	-1.22838	1.42371
001-038_T0_COL_LP_5p_N1__ACACTGATCACCTTAT-1	4.75644	3.93424
001-038_T0_COL_LP_5p_N1__GATGAGGGTAGCGCTC-1	5.25875	4.12146
001-038_T0_COL_LP_5p_N1__TCACGAATCCGTCAAA-1	5.02197	3.46008
001-038_T0_COL_LP_5p_N1__GGTGAAGGTCATGCCG-1	3.81696	3.64024
001-038_T0_COL_LP_5p_N1__TCGTACCCAAACGTGG-1	4.40489	4.45622
001-038_T0_COL_LP_5p_N1__ATCTGCCTCCAGAGGA-1	4.87465	3.24979
001-038_T0_COL_LP_5p_N1__CAACCAAGTCATTAGC-1	5.20397	1.90866
001-038_T0_COL_LP_5p_N1__TCTATTGTCTTGCCGT-1	3.45564	4.19176
001-038_T0_COL_LP_5p_N1__ACGAGGATCGGCGCTA-1	-1.44001	3.59535
001-038_T0_COL_LP_5p_N1__TACGGGCAGCCTTGAT-1	3.63328	3.60509
001-038_T0_COL_LP_5p_N1__ACTGAGTTCCCTAACC-1	2.48427	6.85725
001-038_T0_COL_LP_5p_N1__AATCGGTCAAAGCAAT-1	4.93234	3.96123
001-038_T0_COL_LP_5p_N1__AGCCTAAGTTCAACCA-1	5.07477	4.01218
001-038_T0_COL_LP_5p_N1__GAACGGAGTTTGGGCC-1	-0.328353	3.85004
001-038_T0_COL_LP_5p_N1__CATCAGATCAGCTCGG-1	4.56177	4.54337
001-038_T0_COL_LP_5p_N1__ACGGGCTCATGGTCTA-1	4.17382	3.89605
001-038_T0_COL_LP_5p_N1__AATCGGTCATTGAGCT-1	4.75687	3.76061
001-038_T0_COL_LP_5p_N1__AGGCCACGTAAACGCG-1	4.87212	4.18217
001-038_T0_COL_LP_5p_N1__AGAGTGGTCTTGTACT-1	4.01942	3.56529
001-038_T0_COL_LP_5p_N1__AGTGGGAAGACTTGAA-1	-0.737393	2.59259
001-038_T0_COL_LP_5p_N1__ACGCCAGTCCAGATCA-1	-1.10586	3.54536
001-038_T0_COL_LP_5p_N1__GTATCTTTCAGCTTAG-1	4.96016	3.14017
001-038_T0_COL_LP_5p_N1__GGGAGATCACCAGATT-1	4.35421	3.20771
001-038_T0_COL_LP_5p_N1__TAGTGGTCATATGGTC-1	4.35271	4.17245
001-038_T0_COL_LP_5p_N1__TTGGCAATCCTTTCGG-1	4.88378	4.39004
001-038_T0_COL_LP_5p_N1__ACCTTTAGTGTCTGAT-1	4.90191	3.40069
001-038_T0_COL_LP_5p_N1__GAAACTCGTGCAGACA-1	4.20353	4.20044
001-038_T0_COL_LP_5p_N1__ACCTTTAAGTAACCCT-1	5.03483	3.4499
001-038_T0_COL_LP_5p_N1__CGATGGCGTGCGCTTG-1	-1.00353	3.93933
001-038_T0_COL_LP_5p_N1__CGATTGACACCAGTTA-1	4.75314	4.14999
001-038_T0_COL_LP_5p_N1__CGAACATAGATATGGT-1	5.26698	4.2506
001-038_T0_COL_LP_5p_N1__TGCACCTTCTTGCAAG-1	4.5148	3.35517
001-038_T0_COL_LP_5p_N1__GCGCAGTAGGGAAACA-1	5.16603	4.18751
001-038_T0_COL_LP_5p_N1__CTACATTTCAAACAAG-1	5.2084	3.58434
001-038_T0_COL_LP_5p_N1__ACAGCCGCATTTGCCC-1	3.30551	2.90563
001-038_T0_COL_LP_5p_N1__CTGCGGAAGAAACCAT-1	3.80343	3.31878
001-038_T0_COL_LP_5p_N1__GCAGCCAAGCCCAACC-1	4.68674	3.32219
001-038_T0_COL_LP_5p_N1__CACCACTGTCACTGGC-1	4.49807	3.87343
001-038_T0_COL_LP_5p_N1__TAAGTGCAGTCCGGTC-1	5.16819	3.21489
001-038_T0_COL_LP_5p_N1__CTAGAGTAGTTATCGC-1	3.81846	3.88389
001-038_T0_COL_LP_5p_N1__ACGATACGTGTCGCTG-1	3.82139	4.5079
001-038_T0_COL_LP_5p_N1__TCGTACCTCTGTCAAG-1	-0.844098	2.4875
001-038_T0_COL_LP_5p_N1__AGGTCATTCGGCATCG-1	4.5747	3.93048
001-038_T0_COL_LP_5p_N1__TACTTACAGTATCGAA-1	4.49202	3.62103
001-038_T0_COL_LP_5p_N1__CCTTTCTCACCAACCG-1	3.35161	3.84755
001-038_T0_COL_LP_5p_N1__CACATAGCACATCCAA-1	4.84044	3.89896
001-038_T0_COL_LP_5p_N1__TTTACTGTCCGGGTGT-1	5.0094	3.83678
001-038_T0_COL_LP_5p_N1__TCTCTAAAGCGTTTAC-1	4.96589	3.45442
001-038_T0_COL_LP_5p_N1__ATTGGTGGTTTGTGTG-1	3.74152	3.94217
001-038_T0_COL_LP_5p_N1__CATATTCAGGCATTGG-1	4.93283	3.66734
001-038_T0_COL_LP_5p_N1__ACGGAGAGTATAAACG-1	6.75563	1.26199
001-038_T0_COL_LP_5p_N1__AAAGATGGTGCCTTGG-1	3.67619	3.84076
001-038_T0_COL_LP_5p_N1__CAGCTAATCATTCACT-1	0.489194	2.18021
001-038_T0_COL_LP_5p_N1__CAGCAGCCACAACGTT-1	-0.946045	4.39724
001-038_T0_COL_LP_5p_N1__CGAACATTCGCGCCAA-1	4.74857	3.35263
001-038_T0_COL_LP_5p_N1__TGACAACGTAGAAGGA-1	5.28009	4.02942
001-038_T0_COL_LP_5p_N1__GTTACAGTCTTGACGA-1	3.49268	3.78648
001-038_T0_COL_LP_5p_N1__GGAATAAAGCAGGCTA-1	3.10872	6.76354
001-038_T0_COL_LP_5p_N1__CAACTAGGTACAGTGG-1	6.65882	1.19492
001-038_T0_COL_LP_5p_N1__CGTAGGCCATTTGCCC-1	4.48966	4.19097
001-038_T0_COL_LP_5p_N1__TCGCGAGGTTGATTCG-1	4.86639	3.46803
001-038_T0_COL_LP_5p_N1__AACCATGGTCAGAATA-1	4.13836	4.37609
001-038_T0_COL_LP_5p_N1__TCTGGAAGTTGAGTTC-1	4.62293	3.13293
001-038_T0_COL_LP_5p_N1__CGGAGTCGTACCATCA-1	4.21606	3.55488
001-038_T0_COL_LP_5p_N1__GGAGCAAGTTACGTCA-1	4.48675	4.51143
001-038_T0_COL_LP_5p_N1__CAACCTCAGCTACCTA-1	2.43674	6.91925
001-038_T0_COL_LP_5p_N1__AGCGGTCCAGCTATTG-1	6.64873	1.32465
001-038_T0_COL_LP_5p_N1__GTGCATATCCTTAATC-1	5.25182	3.92449
001-038_T0_COL_LP_5p_N1__CGATTGAGTACCGCTG-1	-1.11732	3.2259
001-038_T0_COL_LP_5p_N1__CATCGGGTCCTCCTAG-1	4.60335	4.20714
001-038_T0_COL_LP_5p_N1__CTGGTCTAGGGAACGG-1	4.87676	4.0836
001-038_T0_COL_LP_5p_N1__TCTATTGCATATGGTC-1	4.49705	3.0211
001-038_T0_COL_LP_5p_N1__AGGGATGTCAGCATGT-1	4.77432	3.21019
001-038_T0_COL_LP_5p_N1__TCGCGTTGTGATAAGT-1	4.81673	2.95403
001-038_T0_COL_LP_5p_N1__CTGATAGCAGACGTAG-1	4.68395	3.14652
001-038_T0_COL_LP_5p_N1__CCCAATCCAACTTGAC-1	4.18031	3.59241
001-038_T0_COL_LP_5p_N1__TTCGAAGAGTCTCAAC-1	5.2149	3.61065
001-038_T0_COL_LP_5p_N1__CTCCTAGTCGACGGAA-1	4.29664	4.3079
001-038_T0_COL_LP_5p_N1__ACACTGATCGGCTTGG-1	-3.4152	2.83837
001-038_T0_COL_LP_5p_N1__AACTCTTAGCAGATCG-1	5.0726	3.2629
001-038_T0_COL_LP_5p_N1__TCAATCTCATACTACG-1	3.9862	3.27466
001-038_T0_COL_LP_5p_N1__TCGGGACCACTCTGTC-1	4.15205	3.97544
001-038_T0_COL_LP_5p_N1__TGTCCCAAGTGACTCT-1	-1.51805	3.27271
001-038_T0_COL_LP_5p_N1__CTTCTCTCAGACAAGC-1	-0.575209	3.20299
001-038_T0_COL_LP_5p_N1__TGATTTCTCGTCCAGG-1	4.87265	3.8814
001-038_T0_COL_LP_5p_N1__AGCTTGAGTATAAACG-1	5.04509	3.2305
001-038_T0_COL_LP_5p_N1__CTGAAGTAGTGTGAAT-1	4.07592	3.66416
001-038_T0_COL_LP_5p_N1__TTGAACGTCAGCTGGC-1	4.03416	3.75488
001-038_T0_COL_LP_5p_N1__GGCTGGTCACTGTGTA-1	4.43969	2.13262
001-038_T0_COL_LP_5p_N1__ATCGAGTGTGATGTCT-1	4.04827	3.86395
001-038_T0_COL_LP_5p_N1__TAAGAGACACTCGACG-1	4.35117	3.9496
001-038_T0_COL_LP_5p_N1__TCTTCGGAGTGCCAGA-1	5.10228	3.15473
001-038_T0_COL_LP_5p_N1__TGGGCGTCATACTCTT-1	5.23636	3.69979
001-038_T0_COL_LP_5p_N1__GGAATAAAGGGCTTGA-1	3.66714	4.43441
001-038_T0_COL_LP_5p_N1__GGACAGACACAGACTT-1	4.57459	3.49429
001-038_T0_COL_LP_5p_N1__ATCTACTAGTGCCATT-1	5.19145	3.62356
001-038_T0_COL_LP_5p_N1__CGATCGGTCTACTATC-1	4.9457	3.86214
001-038_T0_COL_LP_5p_N1__ACTATCTAGAGGTTGC-1	4.52839	3.25848
001-038_T0_COL_LP_5p_N1__TTAGGACTCTCAAGTG-1	4.27216	2.72836
001-038_T0_COL_LP_5p_N1__GACCTGGCAGGGTACA-1	4.09811	4.52218
001-038_T0_COL_LP_5p_N1__CGGGTCACATGCCTTC-1	4.32536	3.52922
001-038_T0_COL_LP_5p_N1__ATCACGACACCTCGGA-1	4.61003	3.5526
001-038_T0_COL_LP_5p_N1__GTGCATAGTTTAGGAA-1	4.79084	4.13135
001-038_T0_COL_LP_5p_N1__CATATGGTCCAGAGGA-1	6.58073	1.1737
001-038_T0_COL_LP_5p_N1__ACATCAGAGCCACCTG-1	-0.761038	3.25099
001-038_T0_COL_LP_5p_N1__CGGAGCTTCTCAAGTG-1	4.84741	3.04955
001-038_T0_COL_LP_5p_N1__ACTTACTTCACCTTAT-1	-3.03731	3.51786
001-038_T0_COL_LP_5p_N1__CGTCTACCACGAGAGT-1	3.70363	3.08969
001-038_T0_COL_LP_5p_N1__CGAGAAGAGATCCCAT-1	5.38071	2.34722
001-038_T0_COL_LP_5p_N1__CGCTTCAGTAGCCTCG-1	4.31614	4.30781
001-038_T0_COL_LP_5p_N1__CTACATTCAGATCGGA-1	4.92185	3.54104
001-038_T0_COL_LP_5p_N1__TGCACCTGTTGTTTGG-1	4.60136	2.28879
001-038_T0_COL_LP_5p_N1__CGGAGCTAGAACAATC-1	-2.54782	3.35085
001-038_T0_COL_LP_5p_N1__GTATTCTGTAAGTAGT-1	3.09825	6.74215
001-038_T0_COL_LP_5p_N1__GCTGGGTCATCCAACA-1	0.807495	3.12246
001-038_T0_COL_LP_5p_N1__TGTGGTAAGTCAAGGC-1	-0.0185059	4.92404
001-038_T0_COL_LP_5p_N1__GTCTTCGCATCAGTAC-1	4.87128	3.63824
001-038_T0_COL_LP_5p_N1__GCATGTACATTCTCAT-1	4.64006	3.33719
001-038_T0_COL_LP_5p_N1__GGTGTTAAGTGAATTG-1	-0.943214	3.21462
001-038_T0_COL_LP_5p_N1__AGTGAGGTCTTTACAC-1	-0.358407	4.41912
001-038_T0_COL_LP_5p_N1__GAAACTCGTTTGTGTG-1	5.04126	3.36598
001-038_T0_COL_LP_5p_N1__AGCTCTCGTGCCTGTG-1	4.71607	3.20842
001-038_T0_COL_LP_5p_N1__ATTACTCAGTCTCCTC-1	4.05475	3.76903
001-038_T0_COL_LP_5p_N1__CTCTACGCATTCGACA-1	4.56571	3.08677
001-038_T0_COL_LP_5p_N1__TCCACACTCCGTTGTC-1	4.01585	4.03073
001-038_T0_COL_LP_5p_N1__TGGGCGTCAATAGCAA-1	5.22711	4.16286
001-038_T0_COL_LP_5p_N1__TTAGGACTCTGGTTCC-1	3.69308	2.95244
001-038_T0_COL_LP_5p_N1__GCTTGAACAGCGTCCA-1	4.15148	3.02479
001-038_T0_COL_LP_5p_N1__GTTCATTTCAGGCGAA-1	3.91259	4.04017
001-038_T0_COL_LP_5p_N1__TTCTTAGAGCTGAAAT-1	4.79052	3.77081
001-038_T0_COL_LP_5p_N1__GAACATCCAGTCGATT-1	-1.05621	2.38729
001-038_T0_COL_LP_5p_N1__GCTGCTTCAGAAGCAC-1	4.7692	3.90988
001-038_T0_COL_LP_5p_N1__CATGGCGCATCTACGA-1	4.2357	3.46698
001-038_T0_COL_LP_5p_N1__AGATCTGGTGACGCCT-1	4.81223	3.3901
001-038_T0_COL_LP_5p_N1__TGAGCCGGTCCAAGTT-1	6.62415	1.14126
001-038_T0_COL_LP_5p_N1__GGCTGGTCAATAGCGG-1	-0.911436	2.87066
001-038_T0_COL_LP_5p_N1__ATTGGTGAGGTGTTAA-1	4.47073	3.19596
001-038_T0_COL_LP_5p_N1__CCTAAAGGTGACGGTA-1	5.41765	4.02105
001-038_T0_COL_LP_5p_N1__GTCATTTTCCAGAAGG-1	4.86328	4.45598
001-038_T0_COL_LP_5p_N1__TGAGCATGTCAGTGGA-1	-2.14274	2.28817
001-038_T0_COL_LP_5p_N1__TGACTAGTCACCTTAT-1	5.01635	3.79057
001-038_T0_COL_LP_5p_N1__GCTGCAGTCAACGAAA-1	3.16607	4.14048
001-038_T0_COL_LP_5p_N1__ACTGAGTGTCACAAGG-1	0.159282	3.65505
001-038_T0_COL_LP_5p_N1__TAGTTGGTCGCCTGTT-1	4.99925	3.88085
001-038_T0_COL_LP_5p_N1__TGGCCAGGTGCACTTA-1	-1.06571	3.83656
001-038_T0_COL_LP_5p_N1__TAGCCGGAGCCTTGAT-1	4.81818	3.7293
001-038_T0_COL_LP_5p_N1__CTCAGAAGTTGAGTTC-1	-1.81712	3.73686
001-038_T0_COL_LP_5p_N1__GTGTGCGGTCATCGGC-1	4.6146	3.59966
001-038_T0_COL_LP_5p_N1__TCAGCAATCGTTTATC-1	4.60497	4.08176
001-038_T0_COL_LP_5p_N1__GAACCTACATATGGTC-1	6.67999	1.08037
001-038_T0_COL_LP_5p_N1__AGGCCGTCAATGGAAT-1	4.84229	3.32746
001-038_T0_COL_LP_5p_N1__CCAGCGACACCGAATT-1	4.59169	4.07646
001-038_T0_COL_LP_5p_N1__CAACTAGCATCCGCGA-1	3.97427	4.39876
001-038_T0_COL_LP_5p_N1__AAGACCTAGTTGCAGG-1	4.67183	3.26462
001-038_T0_COL_LP_5p_N1__GTGGGTCCATACTACG-1	4.14863	3.71878
001-038_T0_COL_LP_5p_N1__ACTATCTCATCGTCGG-1	4.20947	3.92355
001-038_T0_COL_LP_5p_N1__CGATTGAAGCCCAGCT-1	3.80676	4.66108
001-038_T0_COL_LP_5p_N1__TTCGGTCTCTCGAGTA-1	4.94154	3.8699
001-038_T0_COL_LP_5p_N1__AGATCTGTCGTCCAGG-1	4.63613	3.82296
001-038_T0_COL_LP_5p_N1__CCCAATCTCACTTATC-1	4.15104	3.30623
001-038_T0_COL_LP_5p_N1__CTACATTTCTGTCAAG-1	3.51518	3.46527
001-038_T0_COL_LP_5p_N1__GGGATGATCGCGTAGC-1	-0.824223	3.04672
001-038_T0_COL_LP_5p_N1__GGTGTTACACGCGAAA-1	-0.744579	3.62634
001-038_T0_COL_LP_5p_N1__AATCGGTGTAACGACG-1	4.59912	3.71517
001-038_T0_COL_LP_5p_N1__GATGAGGCACATCTTT-1	4.894	3.39174
001-038_T0_COL_LP_5p_N1__AGGCCGTGTATAAACG-1	5.03306	3.82679
001-038_T0_COL_LP_5p_N1__CACCTTGAGGCGATAC-1	4.6267	3.61292
001-038_T0_COL_LP_5p_N1__GTGCATACATTGGTAC-1	-0.640344	3.73901
001-038_T0_COL_LP_5p_N1__ACACCAACACACTGCG-1	4.194	4.09637
001-038_T0_COL_LP_5p_N1__CTCACACCATCCTAGA-1	4.64523	3.51773
001-038_T0_COL_LP_5p_N1__ACACTGACATGCCTTC-1	-0.965891	4.18475
001-038_T0_COL_LP_5p_N1__AGTGAGGGTGAACCTT-1	4.52351	4.13164
001-038_T0_COL_LP_5p_N1__GTAACGTAGCTAACAA-1	4.56585	3.07621
001-038_T0_COL_LP_5p_N1__CGTAGCGGTGAGGGTT-1	4.82336	3.63383
001-038_T0_COL_LP_5p_N1__ACGGAGAAGATCTGAA-1	3.83432	3.89952
001-038_T0_COL_LP_5p_N1__CGTTCTGAGAAGGCCT-1	4.83368	3.76312
001-038_T0_COL_LP_5p_N1__TAGGCATAGAGCCTAG-1	3.32641	3.90287
001-038_T0_COL_LP_5p_N1__CAGAGAGAGTCACGCC-1	5.07835	3.87069
001-038_T0_COL_LP_5p_N1__CTCGTACGTAAGGGCT-1	3.58221	3.63697
001-038_T0_COL_LP_5p_N1__TAGCCGGGTCAAAGCG-1	5.09134	3.57563
001-038_T0_COL_LP_5p_N1__CTTAACTAGTGGGATC-1	4.83195	3.77585
001-038_T0_COL_LP_5p_N1__ACATGGTAGGGTGTTG-1	4.61791	3.34454
001-038_T0_COL_LP_5p_N1__ATTATCCGTTGTGGCC-1	4.4516	3.17266
001-038_T0_COL_LP_5p_N1__CAAGTTGCATTGTGCA-1	5.01502	4.31293
001-038_T0_COL_LP_5p_N1__CCTTCCCAGCTTTGGT-1	6.42171	1.41971
001-038_T0_COL_LP_5p_N1__TGAAAGATCGAGCCCA-1	4.17771	3.49942
001-038_T0_COL_LP_5p_N1__ATGAGGGTCCAAAGTC-1	4.95127	3.45825
001-038_T0_COL_LP_5p_N1__CTTAACTCATACTACG-1	4.97436	3.53092
001-038_T0_COL_LP_5p_N1__GGATTACTCAACGGGA-1	4.36752	4.26587
001-038_T0_COL_LP_5p_N1__AGCTCCTCAACCGCCA-1	4.51077	3.43605
001-038_T0_COL_LP_5p_N1__GACCAATTCATCTGCC-1	4.65301	4.36532
001-038_T0_COL_LP_5p_N1__GATGAGGAGCTAGCCC-1	0.938485	3.6164
001-038_T0_COL_LP_5p_N1__CAACCAACACGGTGTC-1	3.27922	3.15793
001-038_T0_COL_LP_5p_N1__TCTGAGAAGAGAACAG-1	4.51294	3.71527
001-038_T0_COL_LP_5p_N1__CGAGCCATCAGTGCAT-1	3.69981	3.26208
001-038_T0_COL_LP_5p_N1__TCGTAGAGTTCCGGCA-1	4.93559	3.22001
001-038_T0_COL_LP_5p_N1__TTATGCTAGACTAGGC-1	4.00166	4.11502
001-038_T0_COL_LP_5p_N1__CTCTACGGTACTTCTT-1	4.369	3.2585
001-038_T0_COL_LP_5p_N1__GCGACCAAGCCCTAAT-1	4.49131	2.90806
001-038_T0_COL_LP_5p_N1__TGGCCAGCACCGAATT-1	4.07641	3.37478
001-038_T0_COL_LP_5p_N1__ACATCAGGTAGCGCTC-1	4.71617	3.72607
001-038_T0_COL_LP_5p_N1__CCTAAAGAGAGCTATA-1	4.7495	3.55621
001-038_T0_COL_LP_5p_N1__GGTGAAGCAGTGAGTG-1	3.89431	4.59097
001-038_T0_COL_LP_5p_N1__TTGCCGTCAGGATTGG-1	5.06481	3.99475
001-038_T0_COL_LP_5p_N1__AAAGATGAGCTCCCAG-1	2.984	6.56609
001-038_T0_COL_LP_5p_N1__CTGATAGCACGGCCAT-1	4.74348	3.10206
001-038_T0_COL_LP_5p_N1__AGCTCTCTCACAGTAC-1	3.57241	3.43188
001-038_T0_COL_LP_5p_N1__TCCCGATTCCAGTAGT-1	4.3751	3.42925
001-038_T0_COL_LP_5p_N1__TTAGGCACATGACGGA-1	3.55144	3.61594
001-038_T0_COL_LP_5p_N1__AGGGATGGTGACGCCT-1	4.37529	3.36825
001-038_T0_COL_LP_5p_N1__ACGGGCTTCAAACCAC-1	3.96522	4.06014
001-038_T0_COL_LP_5p_N1__ACGATACAGGACACCA-1	4.40251	3.69763
001-038_T0_COL_LP_5p_N1__GTACGTAGTCCGAAGA-1	3.94314	4.43106
001-038_T0_COL_LP_5p_N1__TGGCGCAAGACATAAC-1	4.79566	3.15219
001-038_T0_COL_LP_5p_N1__CACATTTAGGGTCTCC-1	-1.33213	7.15728
001-038_T0_COL_LP_5p_N1__AGCTCCTTCACATAGC-1	-0.655214	3.16557
001-038_T0_COL_LP_5p_N1__GTTACAGCAGGGTTAG-1	4.57439	4.07433
001-038_T0_COL_LP_5p_N1__TGCCAAACAGTTAACC-1	-3.34409	2.9781
001-038_T0_COL_LP_5p_N1__CAACTAGTCAACCAAC-1	4.57978	3.18225
001-038_T0_COL_LP_5p_N1__AAAGCAAGTCTCACCT-1	4.18615	4.25795
001-038_T0_COL_LP_5p_N1__TCTGAGAAGAAGGTTT-1	4.15132	4.19133
001-038_T0_COL_LP_5p_N1__TGCCCTAAGTGTCTCA-1	-0.770895	3.9556
001-038_T0_COL_LP_5p_N1__AATCGGTTCCACGACG-1	4.09973	3.65206
001-038_T0_COL_LP_5p_N1__GATGAAACAAACGCGA-1	-1.21578	4.31783
001-038_T0_COL_LP_5p_N1__CCAATCCGTCTCCCTA-1	4.18319	3.30479
001-038_T0_COL_LP_5p_N1__CTGGTCTCAAGTTGTC-1	4.07646	3.07069
001-038_T0_COL_LP_5p_N1__CAGAATCAGTGTTTGC-1	4.72131	4.28592
001-038_T0_COL_LP_5p_N1__TGGCCAGTCTTCCTTC-1	3.87707	4.31626
001-038_T0_COL_LP_5p_N1__AGCCTAAGTGCACGAA-1	4.22998	3.65966
001-038_T0_COL_LP_5p_N1__CGAGCACAGAAGGCCT-1	4.96748	3.1793
001-038_T0_COL_LP_5p_N1__GTGCTTCAGATCCGAG-1	4.24116	4.17323
001-038_T0_COL_LP_5p_N1__TTCGGTCGTCTCTTAT-1	4.08119	2.97724
001-038_T0_COL_LP_5p_N1__AACTCCCAGGCGCTCT-1	4.70467	2.67155
001-038_T0_COL_LP_5p_N1__AGCGTATCATCCTAGA-1	-0.353914	3.50081
001-038_T0_COL_LP_5p_N1__CCTACACAGCCACTAT-1	4.24023	3.35199
001-038_T0_COL_LP_5p_N1__TCGTAGAAGTGTGAAT-1	4.10054	3.93984
001-038_T0_COL_LP_5p_N1__GACCTGGAGCTCCTCT-1	4.52503	4.17217
001-038_T0_COL_LP_5p_N1__CACATTTTCTTCGGTC-1	4.56614	3.76033
001-038_T0_COL_LP_5p_N1__CAGAGAGGTTAGTGGG-1	4.87495	3.93982
001-038_T0_COL_LP_5p_N1__CGACCTTCACGAAACG-1	4.24747	3.36074
001-038_T0_COL_LP_5p_N1__AACTTTCTCTTTACGT-1	4.39231	3.08145
001-038_T0_COL_LP_5p_N1__CGTCTACGTTAAGAAC-1	5.0487	3.94669
001-038_T0_COL_LP_5p_N1__TGTCCCAGTCATCGGC-1	5.18231	3.79263
001-038_T0_COL_LP_5p_N1__ATGAGGGGTATTAGCC-1	4.22003	3.24952
001-038_T0_COL_LP_5p_N1__CGCTATCTCGGATGGA-1	4.30038	3.75887
001-038_T0_COL_LP_5p_N1__TGTGTTTAGACTAAGT-1	5.10237	3.81765
001-038_T0_COL_LP_5p_N1__GACCAATAGCCGCCTA-1	5.15976	3.85174
001-038_T0_COL_LP_5p_N1__TGACTAGGTAGAAAGG-1	6.61201	1.16894
001-038_T0_COL_LP_5p_N1__CTGTTTAGTAGCGCTC-1	4.74231	3.79869
001-038_T0_COL_LP_5p_N1__ACATACGAGCCATCGC-1	4.74871	4.27992
001-038_T0_COL_LP_5p_N1__TTCGAAGCAACTGGCC-1	4.76045	3.79661
001-038_T0_COL_LP_5p_N1__TTGAACGTCTTCAACT-1	4.53059	3.66382
001-038_T0_COL_LP_5p_N1__GTCCTCATCCCTTGTG-1	5.1446	3.68842
001-038_T0_COL_LP_5p_N1__GCGCGATGTCTTGATG-1	4.65642	3.7607
001-038_T0_COL_LP_5p_N1__CTGTTTAAGAGCCCAA-1	3.92085	3.26655
001-038_T0_COL_LP_5p_N1__GAAACTCTCTTGCATT-1	4.50404	3.67307
001-038_T0_COL_LP_5p_N1__TCAGGTAAGATGTAAC-1	-1.64061	2.76965
001-038_T0_COL_LP_5p_N1__AGTTGGTGTATCGCAT-1	4.42166	3.15643
001-038_T0_COL_LP_5p_N1__TGGACGCCAAAGGCGT-1	4.01445	3.69952
001-038_T0_COL_LP_5p_N1__ATCCGAAGTACAGTGG-1	4.25487	4.0448
001-038_T0_COL_LP_5p_N1__GACGCGTGTAAGTAGT-1	3.96862	4.04799
001-038_T0_COL_LP_5p_N1__CTAGCCTTCGTACGGC-1	4.31143	4.14163
001-038_T0_COL_LP_5p_N1__TTTACTGGTCTTCTCG-1	4.3519	4.05165
001-038_T0_COL_LP_5p_N1__TTCCCAGGTCTTGTCC-1	5.03027	3.98881
001-038_T0_COL_LP_5p_N1__CCGTGGATCACATAGC-1	5.03419	4.13772
001-038_T0_COL_LP_5p_N1__TCACAAGAGCACAGGT-1	-3.05762	3.26428
001-038_T0_COL_LP_5p_N1__TGAAAGAAGGCAAAGA-1	4.53564	3.25259
001-038_T0_COL_LP_5p_N1__AGGGTGACAAGCCGCT-1	5.21849	4.12354
001-038_T0_COL_LP_5p_N1__TTTCCTCCAGCTCGCA-1	3.90285	3.89321
001-038_T0_COL_LP_5p_N1__GCATACAGTGATGATA-1	4.83175	3.40645
001-038_T0_COL_LP_5p_N1__GTGCGGTAGGATGGAA-1	0.0537543	2.60966
001-038_T0_COL_LP_5p_N1__CCGTGGATCATTATCC-1	3.98191	4.14267
001-038_T0_COL_LP_5p_N1__TTTGCGCTCCTCGCAT-1	-0.89372	2.5458
001-038_T0_COL_LP_5p_N1__CGACTTCAGCTGGAAC-1	3.52447	4.18888
001-038_T0_COL_LP_5p_N1__TGACTTTCACGGTGTC-1	5.21074	3.9169
001-038_T0_COL_LP_5p_N1__GCAAACTTCACTTATC-1	4.34954	4.3624
001-038_T0_COL_LP_5p_N1__AGACGTTAGTGGCACA-1	4.74341	3.49459
001-038_T0_COL_LP_5p_N1__GGGTTGCCATACCATG-1	4.24709	3.33003
001-038_T0_COL_LP_5p_N1__TGCTGCTCAATGGTCT-1	4.58072	3.07498
001-038_T0_COL_LP_5p_N1__ACTGATGCAGCCTTTC-1	6.85148	1.33919
001-038_T0_COL_LP_5p_N1__TCAGGATCATATACGC-1	3.02938	6.72764
001-038_T0_COL_LP_5p_N1__CGGAGTCGTAAACGCG-1	4.86008	3.65901
001-038_T0_COL_LP_5p_N1__GACTAACAGACAAAGG-1	3.59951	4.08798
001-038_T0_COL_LP_5p_N1__TCGTACCCAATCACAC-1	4.42619	3.94417
001-038_T0_COL_LP_5p_N1__GGATGTTAGAGTCTGG-1	4.26007	4.22451
001-038_T0_COL_LP_5p_N1__GACTACAGTGCGCTTG-1	-0.90753	4.51283
001-038_T0_COL_LP_5p_N1__GAATGAATCGGCGCAT-1	4.07844	3.98442
001-038_T0_COL_LP_5p_N1__CACAGTAGTACAAGTA-1	4.77754	3.99791
001-038_T0_COL_LP_5p_N1__AGACGTTCAGCTTCGG-1	4.09136	3.64205
001-038_T0_COL_LP_5p_N1__GTACTCCAGTTGTAGA-1	5.03587	3.37881
001-038_T0_COL_LP_5p_N1__CCTCTGAGTATAGGGC-1	5.12697	3.60409
001-038_T0_COL_LP_5p_N1__AGGGATGTCAACTCTT-1	-2.11027	3.04034
001-038_T0_COL_LP_5p_N1__AGCTTGACAGTATGCT-1	5.14483	3.38163
001-038_T0_COL_LP_5p_N1__TGAGCCGAGCGTGAAC-1	4.96922	4.29988
001-038_T0_COL_LP_5p_N1__ATAGACCAGAAACCTA-1	4.69947	3.07289
001-038_T0_COL_LP_5p_N1__AGGTCATTCCTGCTTG-1	4.61565	3.22337
001-038_T0_COL_LP_5p_N1__GGTGAAGTCTTAGAGC-1	6.59777	1.03403
001-038_T0_COL_LP_5p_N1__GTGTGCGTCCAGATCA-1	4.86833	3.27844
001-038_T0_COL_LP_5p_N1__ACTTACTGTTCAGACT-1	3.73884	4.1423
001-038_T0_COL_LP_5p_N1__TCAGCAAAGATCTGCT-1	4.86051	3.43699
001-038_T0_COL_LP_5p_N1__TGGCCAGAGAGTAAGG-1	4.63292	3.45184
001-038_T0_COL_LP_5p_N1__AGCAGCCTCAGTTTGG-1	4.62405	3.03258
001-038_T0_COL_LP_5p_N1__CAGGTGCTCTTAGCCC-1	4.70637	3.8233
001-038_T0_COL_LP_5p_N1__AGCTCCTGTCCAGTAT-1	4.81993	4.0401
001-038_T0_COL_LP_5p_N1__GCTCCTAGTGTGGCTC-1	4.90286	3.1987
001-038_T0_COL_LP_5p_N1__ACATACGTCGGTTCGG-1	2.89514	6.58149
001-038_T0_COL_LP_5p_N1__GGGAATGAGAACAACT-1	2.61474	3.83239
001-038_T0_COL_LP_5p_N1__AACTTTCGTTTGACTG-1	4.20989	3.71572
001-038_T0_COL_LP_5p_N1__TCGCGAGAGATGCGAC-1	4.35594	3.91293
001-038_T0_COL_LP_5p_N1__CGTCTACCAGCGAACA-1	5.01652	3.53167
001-038_T0_COL_LP_5p_N1__ACTGATGTCTGCTGCT-1	3.97301	3.0746
001-038_T0_COL_LP_5p_N1__CAGTCCTGTACCAGTT-1	5.02563	3.86465
001-038_T0_COL_LP_5p_N1__CGGACTGCAAAGAATC-1	-0.921068	2.64178
001-038_T0_COL_LP_5p_N1__TCGTACCCATTAGCCA-1	-0.225082	0.543678
001-038_T0_COL_LP_5p_N1__TAAGTGCAGACTAAGT-1	4.81323	3.52076
001-038_T0_COL_LP_5p_N1__AACACGTAGTAGATGT-1	3.09519	6.79887
001-038_T0_COL_LP_5p_N1__CATTATCAGGAGTCTG-1	4.87348	3.38364
001-038_T0_COL_LP_5p_N1__GCGCGATAGCCCAATT-1	3.29379	3.27149
001-038_T0_COL_LP_5p_N1__GGTGCGTAGCCATCGC-1	4.40976	2.95874
001-038_T0_COL_LP_5p_N1__CGAACATCACTGAAGG-1	4.1976	3.6269
001-038_T0_COL_LP_5p_N1__GTGCATAGTTGAACTC-1	4.71714	3.12792
001-038_T0_COL_LP_5p_N1__GAAACTCGTCTCCCTA-1	4.62906	3.72144
001-038_T0_COL_LP_5p_N1__CTTAACTGTAAGTTCC-1	4.17671	3.21157
001-038_T0_COL_LP_5p_N1__GGACATTTCTATCCCG-1	4.4746	3.81003
001-038_T0_COL_LP_5p_N1__TAGACCATCACAACGT-1	4.79589	3.68132
001-038_T0_COL_LP_5p_N1__TCGGTAATCGGAGCAA-1	4.75125	3.602
001-038_T0_COL_LP_5p_N1__CGTAGGCTCAATACCG-1	4.04336	3.36597
001-038_T0_COL_LP_5p_N1__GATCGATTCCCAACGG-1	4.76601	4.23198
001-038_T0_COL_LP_5p_N1__CTGTGCTTCCTAAGTG-1	4.80575	3.73823
001-038_T0_COL_LP_5p_N1__ATGAGGGTCTATGTGG-1	0.405419	2.22062
001-038_T0_COL_LP_5p_N1__AGTGTCAAGCCGTCGT-1	5.00778	3.46689
001-038_T0_COL_LP_5p_N1__CTCGTACCACTTGGAT-1	0.170153	2.67058
001-038_T0_COL_LP_5p_N1__CCATGTCAGATGCGAC-1	3.28404	4.11279
001-038_T0_COL_LP_5p_N1__AGGTCATTCTGTTGAG-1	3.85026	3.9122
001-038_T0_COL_LP_5p_N1__TCAGGATTCGTGGTCG-1	5.2103	4.10249
001-038_T0_COL_LP_5p_N1__CGTGAGCTCCCTAACC-1	-3.03156	2.01498
001-038_T0_COL_LP_5p_N1__ACACCCTGTTCCCTTG-1	4.66534	4.25054
001-038_T0_COL_LP_5p_N1__GTCAAGTCAGGACCCT-1	4.04715	3.54503
001-038_T0_COL_LP_5p_N1__TACAGTGCAAGAGTCG-1	4.51842	4.19967
001-038_T0_COL_LP_5p_N1__CATGCCTCACCAGATT-1	4.33615	3.30264
001-038_T0_COL_LP_5p_N1__CATGGCGTCACAAACC-1	3.57579	3.86312
001-038_T0_COL_LP_5p_N1__CCTTACGTCTCGATGA-1	4.5255	3.32385
001-038_T0_COL_LP_5p_N1__CGGAGTCAGTGGAGTC-1	4.00751	3.78788
001-038_T0_COL_LP_5p_N1__AAAGATGGTGATGTGG-1	-0.559701	1.71705
001-038_T0_COL_LP_5p_N1__ATTCTACGTACCATCA-1	4.74054	3.66629
001-038_T0_COL_LP_5p_N1__TGCTACCTCCTTTCGG-1	4.30518	3.60989
001-038_T0_COL_LP_5p_N1__CCTCAGTTCACCATAG-1	4.79368	3.80572
001-038_T0_COL_LP_5p_N1__CTCGAGGGTCAGGACA-1	4.64417	3.6572
001-038_T0_COL_LP_5p_N1__AAGGTTCCACGACTCG-1	6.5968	1.10407
001-038_T0_COL_LP_5p_N1__GACGGCTGTACAGACG-1	-1.05115	3.41588
001-038_T0_COL_LP_5p_N1__AGTTGGTTCTGGTGTA-1	4.92078	3.48799
001-038_T0_COL_LP_5p_N1__TGATTTCGTATCAGTC-1	4.63955	3.39378
001-038_T0_COL_LP_5p_N1__AGGTCATTCCAGATCA-1	4.37493	3.90159
001-038_T0_COL_LP_5p_N1__TCTGAGACATGACGGA-1	4.89543	3.94655
001-038_T0_COL_LP_5p_N1__TGGCGCAAGGTTACCT-1	5.12222	3.50871
001-038_T0_COL_LP_5p_N1__GCATGCGAGAGCAATT-1	4.35383	3.5969
001-038_T0_COL_LP_5p_N1__CACAAACCACGGCCAT-1	4.81558	3.25967
001-038_T0_COL_LP_5p_N1__TTTGCGCAGTAAGTAC-1	4.58415	3.19317
001-038_T0_COL_LP_5p_N1__TACTCATTCCTATTCA-1	4.36372	3.14019
001-038_T0_COL_LP_5p_N1__AGAATAGTCCAGTAGT-1	-0.738509	4.72701
001-038_T0_COL_LP_5p_N1__GATCTAGAGCGTTTAC-1	4.63573	3.75362
001-038_T0_COL_LP_5p_N1__TACAGTGAGTGCCAGA-1	3.80172	3.81948
001-038_T0_COL_LP_5p_N1__AGAATAGTCTAACTCT-1	4.40659	4.49389
001-038_T0_COL_LP_5p_N1__TGGTTCCGTAGCTCCG-1	4.49686	4.00692
001-038_T0_COL_LP_5p_N1__GGAGCAATCTCCTATA-1	3.2525	4.06122
001-038_T0_COL_LP_5p_N1__TGACGGCTCTAACTTC-1	4.57501	3.74416
001-038_T0_COL_LP_5p_N1__CAGCCGACAAAGAATC-1	3.92404	4.24511
001-038_T0_COL_LP_5p_N1__TCACGAACACCAGTTA-1	4.98145	3.24334
001-038_T0_COL_LP_5p_N1__ATGAGGGTCATAGCAC-1	4.50974	4.13984
001-038_T0_COL_LP_5p_N1__ATCACGAGTATTCGTG-1	3.49782	3.39401
001-038_T0_COL_LP_5p_N1__CAGAATCGTAAGTTCC-1	4.9415	3.19225
001-038_T0_COL_LP_5p_N1__GACTAACGTTGTGGCC-1	0.706981	2.63891
001-038_T0_COL_LP_5p_N1__ACTGATGCAGACAAAT-1	4.62446	3.97719
001-038_T0_COL_LP_5p_N1__ACGAGCCGTCATATCG-1	5.02573	3.95746
001-038_T0_COL_LP_5p_N1__ATTGGTGCAATCGAAA-1	4.94805	3.97903
001-038_T0_COL_LP_5p_N1__CTCTACGGTCGCGGTT-1	3.4938	3.69407
001-038_T0_COL_LP_5p_N1__TCCACACGTCTTGTCC-1	3.96609	3.99279
001-038_T0_COL_LP_5p_N1__CTACACCTCTGGCGAC-1	4.39936	4.21199
001-038_T0_COL_LP_5p_N1__TTGGCAAAGCGTTCCG-1	4.386	3.86443
001-038_T0_COL_LP_5p_N1__CTTGGCTTCCGGCACA-1	4.7588	3.44463
001-038_T0_COL_LP_5p_N1__TACGGGCGTCTGATCA-1	4.55951	3.84912
001-038_T0_COL_LP_5p_N1__CGGCTAGAGAAACCAT-1	-1.03672	0.580065
001-038_T0_COL_LP_5p_N1__CGACCTTGTCGCGGTT-1	4.99157	4.32854
001-038_T0_COL_LP_5p_N1__TCTATTGGTCTCCATC-1	4.06823	2.68782
001-038_T0_COL_LP_5p_N1__TCAACGAAGCGATCCC-1	4.28378	4.03362
001-038_T0_COL_LP_5p_N1__GGGATGATCGGCTTGG-1	4.64886	3.5844
001-038_T0_COL_LP_5p_N1__ACAGCCGGTTCGTTGA-1	4.31352	3.60869
001-038_T0_COL_LP_5p_N1__TGACGGCGTCTCCATC-1	5.12811	3.95026
001-038_T0_COL_LP_5p_N1__TCGCGTTGTAGGACAC-1	4.56539	3.20422
001-038_T0_COL_LP_5p_N1__TATTACCGTTGAACTC-1	4.69619	4.31314
001-038_T0_COL_LP_5p_N1__TATCAGGGTCAAGCGA-1	4.87266	3.57098
001-038_T0_COL_LP_5p_N1__TTCTTAGCAAGCCTAT-1	4.57792	3.70421
001-038_T0_COL_LP_5p_N1__CCTAAAGAGAGCTGGT-1	3.05107	6.99395
001-038_T0_COL_LP_5p_N1__CTCGAAATCCTTTACA-1	4.98919	3.19116
001-038_T0_COL_LP_5p_N1__GCGCAGTCAGCCTGTG-1	4.19735	3.81651
001-038_T0_COL_LP_5p_N1__AACTCTTAGTCAATAG-1	6.44987	1.13693
001-038_T0_COL_LP_5p_N1__TATTACCCACATGGGA-1	3.07162	4.11623
001-038_T0_COL_LP_5p_N1__ACCGTAAGTCTGCGGT-1	5.2205	3.96491
001-038_T0_COL_LP_5p_N1__AGGTCATCATGCCACG-1	-0.488284	3.5061
001-038_T0_COL_LP_5p_N1__CCCAGTTTCCTTTCTC-1	6.6172	0.930546
001-038_T0_COL_LP_5p_N1__AATCCAGAGTACCGGA-1	4.29232	2.94884
001-038_T0_COL_LP_5p_N1__TCAGCTCAGTTGCAGG-1	4.61054	3.38737
001-038_T0_COL_LP_5p_N1__AAGACCTCAACTGCGC-1	4.18603	3.89513
001-038_T0_COL_LP_5p_N1__ATCATCTTCACGCGGT-1	4.303	3.72355
001-038_T0_COL_LP_5p_N1__GTGCGGTAGTCCGGTC-1	3.79254	3.64844
001-038_T0_COL_LP_5p_N1__AAGGCAGTCATTGCCC-1	4.36762	3.79898
001-038_T0_COL_LP_5p_N1__GCCTCTATCGACCAGC-1	5.29979	4.10996
001-038_T0_COL_LP_5p_N1__CACCAGGTCGAGAGCA-1	4.63505	3.34404
001-038_T0_COL_LP_5p_N1__ACACCAACAGTCACTA-1	4.47226	4.03742
001-038_T0_COL_LP_5p_N1__TCGTACCAGCTCCTTC-1	-0.149913	1.51162
001-038_T0_COL_LP_5p_N1__GGGAGATGTGTAAGTA-1	4.52759	3.98315
001-038_T0_COL_LP_5p_N1__GTGTTAGGTTGATTCG-1	4.97926	3.63402
001-038_T0_COL_LP_5p_N1__GAAGCAGCACTGAAGG-1	4.35985	3.93738
001-038_T0_COL_LP_5p_N1__GGCCGATCAGTGACAG-1	-2.10891	2.63492
001-038_T0_COL_LP_5p_N1__TACGGATGTTGCGCAC-1	4.30548	4.29686
001-038_T0_COL_LP_5p_N1__CTAAGACCAGACAAAT-1	4.20954	3.26289
001-038_T0_COL_LP_5p_N1__GCATGATCACGCTTTC-1	3.89008	3.26668
001-038_T0_COL_LP_5p_N1__CAGATCATCAATCACG-1	-1.61705	3.89578
001-038_T0_COL_LP_5p_N1__CACCAGGAGCATCATC-1	4.13531	3.41144
001-038_T0_COL_LP_5p_N1__TCAATCTGTGACCAAG-1	4.18265	3.10154
001-038_T0_COL_LP_5p_N1__TACTCATTCCCAGGTG-1	4.36016	3.77665
001-038_T0_COL_LP_5p_N1__TTCTACACAGTCGATT-1	3.89903	4.11571
001-038_T0_COL_LP_5p_N1__GATTCAGCACGCTTTC-1	4.66393	3.62184
001-038_T0_COL_LP_5p_N1__CGTGAGCGTTTCCACC-1	4.89796	3.69992
001-038_T0_COL_LP_5p_N1__CTCTGGTAGCTAGTGG-1	4.79067	3.37354
001-038_T0_COL_LP_5p_N1__TTCCCAGTCTTCCTTC-1	2.98716	4.02451
001-038_T0_COL_LP_5p_N1__TATCAGGTCACGGTTA-1	-0.105798	3.73911
001-038_T0_COL_LP_5p_N1__TACCTATGTGCAACGA-1	5.01891	2.2735
001-038_T0_COL_LP_5p_N1__TGCGTGGCACCCATTC-1	4.19627	3.87967
001-038_T0_COL_LP_5p_N1__GACCAATAGGCTACGA-1	4.15767	3.79852
001-038_T0_COL_LP_5p_N1__GCACTCTGTAAACACA-1	4.01591	2.91646
001-038_T0_COL_LP_5p_N1__ACGAGGACAGACGCTC-1	5.09188	4.2627
001-038_T0_COL_LP_5p_N1__AAGGAGCAGATGTGGC-1	3.90286	3.80336
001-038_T0_COL_LP_5p_N1__GTGAAGGGTCGCTTCT-1	4.93972	3.21376
001-038_T0_COL_LP_5p_N1__ATCATGGTCGCCTGAG-1	4.65934	3.86462
001-038_T0_COL_LP_5p_N1__GTCTCGTGTGTATGGG-1	4.25936	4.39322
001-038_T0_COL_LP_5p_N1__GAAATGACATCTATGG-1	-1.14771	3.26304
001-038_T0_COL_LP_5p_N1__GCAGCCATCGTATCAG-1	3.9849	4.1315
001-038_T0_COL_LP_5p_N1__CAGTAACTCAGAGACG-1	3.5949	4.13667
001-038_T0_COL_LP_5p_N1__CTCTAATTCATTTGGG-1	4.08685	3.12587
001-038_T0_COL_LP_5p_N1__TTAGTTCAGACTGGGT-1	5.12444	3.94768
001-038_T0_COL_LP_5p_N1__CATCGAATCTCCAGGG-1	3.03247	6.82498
001-038_T0_COL_LP_5p_N1__GGGCATCTCTAACTTC-1	4.26953	4.39077
001-038_T0_COL_LP_5p_N1__CGTCCATAGAGCAATT-1	6.56572	1.28764
001-038_T0_COL_LP_5p_N1__CAGCCGAAGTGCGATG-1	4.07099	3.87915
001-038_T0_COL_LP_5p_N1__CCGTGGACATTACCTT-1	4.48601	4.41663
001-038_T0_COL_LP_5p_N1__GATCGCGAGTTGAGAT-1	3.72906	3.79927
001-038_T0_COL_LP_5p_N1__TGGCGCAGTAGAGCTG-1	6.68657	1.12041
001-038_T0_COL_LP_5p_N1__ACAGCTACATATGCTG-1	4.73462	3.54135
001-038_T0_COL_LP_5p_N1__CTGTGCTTCGCCTGTT-1	6.47299	1.24864
001-038_T0_COL_LP_5p_N1__CTACACCAGAAGGTTT-1	4.37867	3.95838
001-038_T0_COL_LP_5p_N1__TGTGGTAAGACTCGGA-1	3.77929	3.83617
001-038_T0_COL_LP_5p_N1__AGGTCATGTTATCACG-1	3.64926	3.63436
001-038_T0_COL_LP_5p_N1__CTGTGCTTCTGGAGCC-1	-1.10877	3.11517
001-038_T0_COL_LP_5p_N1__AGTTGGTCAGTAAGCG-1	4.54224	3.76094
001-038_T0_COL_LP_5p_N1__TATTACCGTTGCGTTA-1	5.24238	3.96406
001-038_T0_COL_LP_5p_N1__TGACAACCAACACCCG-1	4.86748	3.71597
001-038_T0_COL_LP_5p_N1__CTACCCACACAGACTT-1	3.65878	3.44996
001-038_T0_COL_LP_5p_N1__CGGACACCAACGATCT-1	0.691314	4.23756
001-038_T0_COL_LP_5p_N1__CGGGTCATCGGAGCAA-1	3.78592	3.6735
001-038_T0_COL_LP_5p_N1__ATTGGTGTCCTTCAAT-1	3.81427	4.13447
001-038_T0_COL_LP_5p_N1__CGAGAAGTCAGCAACT-1	4.48235	3.85733
001-038_T0_COL_LP_5p_N1__GCGCAACAGTGGAGTC-1	6.64457	1.30204
001-038_T0_COL_LP_5p_N1__AGCTCCTCATCCTTGC-1	4.71808	3.79244
001-038_T0_COL_LP_5p_N1__GGACAAGGTGCGGTAA-1	5.12007	3.72135
001-038_T0_COL_LP_5p_N1__GTCACGGCATTCCTCG-1	4.57229	3.55111
001-038_T0_COL_LP_5p_N1__CGGAGTCAGTATCGAA-1	4.71354	3.16887
001-038_T0_COL_LP_5p_N1__AACTCCCTCGCATGGC-1	3.60039	3.39561
001-038_T0_COL_LP_5p_N1__CTGGTCTGTCGCATAT-1	4.54311	3.91055
001-038_T0_COL_LP_5p_N1__TTGACTTGTGTGTGCC-1	5.19762	4.0439
001-038_T0_COL_LP_5p_N1__TTGGAACGTAATCGTC-1	4.54958	3.62868
001-038_T0_COL_LP_5p_N1__GGACAAGCAAAGCGGT-1	5.05973	3.367
001-038_T0_COL_LP_5p_N1__TGGCTGGAGGCTCATT-1	5.12406	3.78386
001-038_T0_COL_LP_5p_N1__GGAATAACACGCCAGT-1	4.54828	3.91474
001-038_T0_COL_LP_5p_N1__TTCGGTCTCGTGGGAA-1	4.60106	3.17413
001-038_T0_COL_LP_5p_N1__TGATTTCGTATAGTAG-1	4.74601	4.29282
001-038_T0_COL_LP_5p_N1__CGCTATCCAGCGTAAG-1	4.75263	3.94699
001-038_T0_COL_LP_5p_N1__GTAACTGCACTGTTAG-1	-0.753289	2.44038
001-038_T0_COL_LP_5p_N1__TTAACTCAGTTGAGAT-1	4.01825	3.74204
001-038_T0_COL_LP_5p_N1__CCGTGGACATTAGGCT-1	5.0409	3.8304
001-038_T0_COL_LP_5p_N1__TATCTCAAGATGTCGG-1	4.90505	4.25974
001-038_T0_COL_LP_5p_N1__TAAGAGAGTCCAGTAT-1	6.57369	1.17864
001-038_T0_COL_LP_5p_N1__CTTCTCTTCTTGGGTA-1	4.30787	4.30343
001-038_T0_COL_LP_5p_N1__TGACAACAGCCGGTAA-1	4.48591	3.86735
001-038_T0_COL_LP_5p_N1__GTATTCTAGAAGGCCT-1	4.85927	3.68874
001-038_T0_COL_LP_5p_N1__GATCAGTCATCCTTGC-1	4.65138	4.04323
001-038_T0_COL_LP_5p_N1__CCTACACAGCTAACTC-1	3.07151	6.84222
001-038_T0_COL_LP_5p_N1__CTAATGGAGTCTCGGC-1	0.18099	2.40134
001-038_T0_COL_LP_5p_N1__AGAGTGGGTAGGGTAC-1	3.78633	3.70307
001-038_T0_COL_LP_5p_N1__TCGAGGCAGCGAGAAA-1	5.22729	3.87858
001-038_T0_COL_LP_5p_N1__CCAGCGACAAAGCAAT-1	4.49027	4.40655
001-038_T0_COL_LP_5p_N1__AGTTGGTGTGTTCGAT-1	4.21344	3.17623
001-038_T0_COL_LP_5p_N1__TACGGTAGTTGTGGAG-1	4.73261	4.05169
001-038_T0_COL_LP_5p_N1__GTTTCTATCACCACCT-1	4.25033	4.40571
001-038_T0_COL_LP_5p_N1__TAAACCGCAGCCTTTC-1	4.43224	4.35774
001-038_T0_COL_LP_5p_N1__TGTATTCTCACCCGAG-1	4.45363	3.04812
001-038_T0_COL_LP_5p_N1__GGGATGAGTAGCTTGT-1	6.47564	1.28772
001-038_T0_COL_LP_5p_N1__CCACTACGTGATGTCT-1	4.29368	4.47695
001-038_T0_COL_LP_5p_N1__GTATTCTGTTACTGAC-1	3.86151	3.7049
001-038_T0_COL_LP_5p_N1__ACATACGGTACCGTTA-1	4.29405	3.85627
001-038_T0_COL_LP_5p_N1__AAATGCCCAAGGACAC-1	4.11312	3.57038
001-038_T0_COL_LP_5p_N1__AACTCTTAGAGAGCTC-1	3.84479	4.09043
001-038_T0_COL_LP_5p_N1__AGTGGGAAGATGCCTT-1	4.99225	3.53331
001-038_T0_COL_LP_5p_N1__CCATTCGCACCTCGTT-1	4.89024	3.7916
001-038_T0_COL_LP_5p_N1__GTGCATATCCAGATCA-1	4.48179	3.1299
001-038_T0_COL_LP_5p_N1__CACAGGCGTTGCCTCT-1	4.56172	4.51056
001-038_T0_COL_LP_5p_N1__CACACAAGTTTGGGCC-1	2.97039	6.49338
001-038_T0_COL_LP_5p_N1__TGCCAAATCCATGAGT-1	4.79335	3.29837
001-038_T0_COL_LP_5p_N1__CGACCTTCAGCCTTGG-1	-3.38832	3.05962
001-038_T0_COL_LP_5p_N1__GAAACTCGTCATCCCT-1	4.67882	3.92338
001-038_T0_COL_LP_5p_N1__AACTGGTAGTGTTGAA-1	4.88638	4.10544
001-038_T0_COL_LP_5p_N1__CATCAGAGTGCGATAG-1	-1.93573	3.42319
001-038_T0_COL_LP_5p_N1__TAGTTGGAGCCAGTAG-1	3.93604	3.54629
001-038_T0_COL_LP_5p_N1__CTAATGGCAGCCTTTC-1	4.3687	4.26057
001-038_T0_COL_LP_5p_N1__CCTTACGGTGTAATGA-1	6.56367	1.10828
001-038_T0_COL_LP_5p_N1__GTCTTCGAGACCCACC-1	4.64274	3.70152
001-038_T0_COL_LP_5p_N1__GGACATTGTCATCGGC-1	0.730349	3.4615
001-038_T0_COL_LP_5p_N1__GCTGCGACAATACGCT-1	5.03217	3.85203
001-038_T0_COL_LP_5p_N1__CAAGGCCGTCTTGATG-1	4.70155	4.03765
001-038_T0_COL_LP_5p_N1__TTAGGCAGTCCAGTAT-1	4.66202	3.03264
001-038_T0_COL_LP_5p_N1__GGAACTTAGCGGCTTC-1	4.37537	3.88685
001-038_T0_COL_LP_5p_N1__AACTCCCAGTGTTTGC-1	3.64762	3.60544
001-038_T0_COL_LP_5p_N1__GGAACTTCATATGAGA-1	3.82874	3.83124
001-038_T0_COL_LP_5p_N1__AGCAGCCCATTTCAGG-1	3.92621	4.0425
001-038_T0_COL_LP_5p_N1__TGGGAAGCAGGATCGA-1	4.14543	4.48038
001-038_T0_COL_LP_5p_N1__GCACATAAGTACGCGA-1	4.68429	4.20829
001-038_T0_COL_LP_5p_N1__AGCGTATTCTTTCCTC-1	4.72123	3.89288
001-038_T0_COL_LP_5p_N1__CTCGGGAAGTGCAAGC-1	5.21122	3.56524
001-038_T0_COL_LP_5p_N1__TACCTATGTAGCTAAA-1	5.09214	3.51026
001-038_T0_COL_LP_5p_N1__AGAGCTTTCTCCAGGG-1	5.00979	3.32993
001-038_T0_COL_LP_5p_N1__ATCGAGTGTCATCGGC-1	6.58242	1.07135
001-038_T0_COL_LP_5p_N1__TAGACCAAGACCGGAT-1	4.88765	4.27143
001-038_T0_COL_LP_5p_N1__AGTCTTTGTGGGTATG-1	4.58033	3.7305
001-038_T0_COL_LP_5p_N1__GGCTGGTCATCCGCGA-1	4.50877	4.07745
001-038_T0_COL_LP_5p_N1__GTACGTATCGTTGCCT-1	4.66057	4.10974
001-038_T0_COL_LP_5p_N1__CCTTTCTGTCTCGTTC-1	4.48716	3.68153
001-038_T0_COL_LP_5p_N1__ACACCCTTCAGAGACG-1	4.60921	3.16718
001-038_T0_COL_LP_5p_N1__GCCTCTAAGCTCTCGG-1	6.60398	1.17718
001-038_T0_COL_LP_5p_N1__ATAACGCTCTGCAAGT-1	-3.44445	3.06389
001-038_T0_COL_LP_5p_N1__ATCATGGGTCTTTCAT-1	4.89609	3.30056
001-038_T0_COL_LP_5p_N1__TAGACCAGTTTACTCT-1	6.62183	1.07224
001-038_T0_COL_LP_5p_N1__TGCCCTAGTGATGCCC-1	4.52617	4.05015
001-038_T0_COL_LP_5p_N1__TAAGAGAGTCTCTTAT-1	4.23992	3.29135
001-038_T0_COL_LP_5p_N1__ACAGCTACAGTGGGAT-1	5.01268	3.75921
001-038_T0_COL_LP_5p_N1__TACGGATGTGATGTGG-1	4.76276	4.05335
001-038_T0_COL_LP_5p_N1__TGGACGCCATGAACCT-1	4.62613	3.13867
001-038_T0_COL_LP_5p_N1__GCTGGGTTCGATCCCT-1	3.72231	3.3274
001-038_T0_COL_LP_5p_N1__GCGCAACCAAGCGCTC-1	4.09227	4.24975
001-038_T0_COL_LP_5p_N1__ACATGGTAGTCCCACG-1	4.27792	2.86431
001-038_T0_COL_LP_5p_N1__TTCTTAGCATCCTTGC-1	4.69156	4.15993
001-038_T0_COL_LP_5p_N1__TAGAGCTTCGCCAGCA-1	4.1853	3.72873
001-038_T0_COL_LP_5p_N1__GCTGCTTAGGCCCTTG-1	4.65993	3.13188
001-038_T0_COL_LP_5p_N1__AGCATACTCCTAGTGA-1	3.52984	3.72013
001-038_T0_COL_LP_5p_N1__CCTTTCTGTGATAAAC-1	4.71338	3.14859
001-038_T0_COL_LP_5p_N1__CACAAACGTCGCGGTT-1	4.63339	4.37463
001-038_T0_COL_LP_5p_N1__GTAGGCCTCGGTCCGA-1	4.49762	3.3618
001-038_T0_COL_LP_5p_N1__AGTAGTCGTTCCACAA-1	4.28343	3.7444
001-038_T0_COL_LP_5p_N1__AGAGCGATCTCGATGA-1	-0.241445	3.07587
001-038_T0_COL_LP_5p_N1__GGGCACTGTTGTCTTT-1	6.60402	1.15813
001-038_T0_COL_LP_5p_N1__ACATACGCATGGTTGT-1	5.21244	3.76715
001-038_T0_COL_LP_5p_N1__ACGAGCCGTGAGGGTT-1	-1.18511	3.40664
001-038_T0_COL_LP_5p_N1__CAACCTCGTGAGCGAT-1	4.55129	2.91216
001-038_T0_COL_LP_5p_N1__GAACGGACAGTACACT-1	3.8138	3.65035
001-038_T0_COL_LP_5p_N1__ACTGCTCGTTCGCTAA-1	3.70451	3.94952
001-038_T0_COL_LP_5p_N1__TTTGGTTGTTACGTCA-1	4.38354	3.26397
001-038_T0_COL_LP_5p_N1__ACGGGCTCAGCGATCC-1	5.31386	2.28201
001-038_T0_COL_LP_5p_N1__GAGCAGAGTTCAACCA-1	4.73982	3.23598
001-038_T0_COL_LP_5p_N1__CCACCTACAATGGATA-1	-2.31404	0.965562
001-038_T0_COL_LP_5p_N1__GGTATTGTCATCTGTT-1	4.69624	3.58785
001-038_T0_COL_LP_5p_N1__CCCAATCGTAGCGTAG-1	4.40966	3.65989
001-038_T0_COL_LP_5p_N1__GCTCTGTTCTGCAAGT-1	3.71863	3.79596
001-038_T0_COL_LP_5p_N1__CTGTGCTAGAAGGTGA-1	3.85989	4.05256
001-038_T0_COL_LP_5p_N1__TTATGCTCACTTAAGC-1	4.66373	3.48211
001-038_T0_COL_LP_5p_N1__CCGTGGAAGATCCGAG-1	4.74548	3.37316
001-038_T0_COL_LP_5p_N1__AGATCTGAGTAGCGGT-1	4.60491	4.31141
001-038_T0_COL_LP_5p_N1__GATCGATGTAGAGTGC-1	-0.447738	4.05483
001-038_T0_COL_LP_5p_N1__AGTGTCACAAGTAATG-1	4.67494	3.75279
001-038_T0_COL_LP_5p_N1__CTCGAAAAGACCTAGG-1	5.00207	3.94956
001-038_T0_COL_LP_5p_N1__CCTACCAAGGACATTA-1	4.15595	3.05376
001-038_T0_COL_LP_5p_N1__AGGCCACAGGATGGAA-1	4.01869	4.13051
001-038_T0_COL_LP_5p_N1__TTGCCGTAGCATCATC-1	4.28972	3.81137
001-038_T0_COL_LP_5p_N1__AGCGGTCAGAAACCTA-1	5.14471	3.74707
001-038_T0_COL_LP_5p_N1__TCCACACTCTTCGGTC-1	4.27475	3.78328
001-038_T0_COL_LP_5p_N1__ACACCGGCACCATCCT-1	4.40371	3.14135
001-038_T0_COL_LP_5p_N1__GAATAAGAGTTCGCGC-1	4.34448	3.81623
001-038_T0_COL_LP_5p_N1__AGTCTTTCAACTGGCC-1	3.92102	3.17818
001-038_T0_COL_LP_5p_N1__AAGCCGCAGTCATGCT-1	4.37151	3.33275
001-038_T0_COL_LP_5p_N1__CTACCCAAGCTAGTTC-1	4.86218	3.76942
001-038_T0_COL_LP_5p_N1__TTCGAAGAGACGCACA-1	4.3375	3.50556
001-038_T0_COL_LP_5p_N1__ACTATCTCATCGACGC-1	4.71371	3.69807
001-038_T0_COL_LP_5p_N1__TGCCCATAGACAAAGG-1	4.68392	3.29163
001-038_T0_COL_LP_5p_N1__AGCATACGTCTGGAGA-1	-0.470657	1.94243
001-038_T0_COL_LP_5p_N1__GCTCTGTTCACTCTTA-1	4.21977	3.77494
001-038_T0_COL_LP_5p_N1__GGAGCAAGTCCGACGT-1	3.89972	3.0787
001-038_T0_COL_LP_5p_N1__TCAGCTCAGTCACGCC-1	4.0028	3.92659
001-038_T0_COL_LP_5p_N1__GAAGCAGTCGCTAGCG-1	1.16195	4.41024
001-038_T0_COL_LP_5p_N1__TTTGGTTGTGTAATGA-1	3.8787	3.62936
001-038_T0_COL_LP_5p_N1__CGGACACTCCAGAGGA-1	3.93068	3.73635
001-038_T0_COL_LP_5p_N1__ACCGTAATCCGTACAA-1	4.12721	3.5788
001-038_T0_COL_LP_5p_N1__CAACTAGGTGCTAGCC-1	4.21385	3.93839
001-038_T0_COL_LP_5p_N1__TGCGTGGTCACAAACC-1	5.18977	4.28049
001-038_T0_COL_LP_5p_N1__TGGCGCATCCCTCTTT-1	5.02986	3.83335
001-038_T0_COL_LP_5p_N1__CAGAGAGTCGGCTTGG-1	4.81075	3.27765
001-038_T0_COL_LP_5p_N1__CATTCGCCAAAGGAAG-1	3.80608	4.67422
001-038_T0_COL_LP_5p_N1__TCGCGTTAGGTGCACA-1	3.64194	3.62945
001-038_T0_COL_LP_5p_N1__CGTTAGACAAGCCCAC-1	3.86618	3.67382
001-038_T0_COL_LP_5p_N1__TTGGCAAAGCTTTGGT-1	6.59103	1.18715
001-038_T0_COL_LP_5p_N1__TGGGCGTTCTTGAGGT-1	4.10298	3.03978
001-038_T0_COL_LP_5p_N1__CTCTGGTTCTCGAGTA-1	4.03839	3.885
001-038_T0_COL_LP_5p_N1__AGCGGTCAGTCAATAG-1	5.05519	4.31286
001-038_T0_COL_LP_5p_N1__TTAGTTCTCCTCAATT-1	0.387603	3.72142
001-038_T0_COL_LP_5p_N1__CTTCTCTGTACGCACC-1	4.84555	4.0003
001-038_T0_COL_LP_5p_N1__CCACCTACACAGAGGT-1	4.32116	3.70502
001-038_T0_COL_LP_5p_N1__ATTACTCGTGCTGTAT-1	4.41288	4.19179
001-038_T0_COL_LP_5p_N1__CCTCAGTAGCCCAATT-1	4.39798	4.06119
001-038_T0_COL_LP_5p_N1__GATCGCGTCACCATAG-1	4.53907	3.43603
001-038_T0_COL_LP_5p_N1__GGCGACTAGCGCCTTG-1	4.66915	3.72508
001-038_T0_COL_LP_5p_N1__GTGCATAAGAAGAAGC-1	4.54553	3.67522
001-038_T0_COL_LP_5p_N1__GTTAAGCGTGATAAGT-1	4.42265	3.19941
001-038_T0_COL_LP_5p_N1__AGCTCCTGTAGGGACT-1	4.26664	4.4887
001-038_T0_COL_LP_5p_N1__TTATGCTCACGCTTTC-1	4.25051	4.52832
001-038_T0_COL_LP_5p_N1__CACCAGGTCAAAGTAG-1	4.63185	3.25908
001-038_T0_COL_LP_5p_N1__TTCGGTCAGAAGCCCA-1	4.37577	3.31402
001-038_T0_COL_LP_5p_N1__GAGGTGATCTCTAGGA-1	3.59865	3.74219
001-038_T0_COL_LP_5p_N1__TTGAACGTCCTCAATT-1	4.27413	3.1379
001-038_T0_COL_LP_5p_N1__GACAGAGTCCCACTTG-1	4.02782	2.84978
001-038_T0_COL_LP_5p_N1__AGTCTTTAGTGAATTG-1	4.38868	3.79927
001-038_T0_COL_LP_5p_N1__TGGACGCCACATAACC-1	4.3374	3.71019
001-038_T0_COL_LP_5p_N1__CCAATCCGTACCCAAT-1	3.51932	4.52194
001-038_T0_COL_LP_5p_N1__GAGTCCGTCGACAGCC-1	4.71146	4.07946
001-038_T0_COL_LP_5p_N1__GACTGCGGTAAGGATT-1	6.44602	1.26047
001-038_T0_COL_LP_5p_N1__ACCCACTCACGGTAAG-1	4.4162	4.21538
001-038_T0_COL_LP_5p_N1__CAGAGAGAGTCATCCA-1	3.42741	3.98183
001-038_T0_COL_LP_5p_N1__GATCGTACAGCCTGTG-1	3.35627	3.54674
001-038_T0_COL_LP_5p_N1__ACAGCTAGTAGCCTCG-1	3.88753	2.50437
001-038_T0_COL_LP_5p_N1__CAAGAAAAGCGATATA-1	3.9171	2.50494
001-038_T0_COL_LP_5p_N1__TTTGGTTGTCTGGTCG-1	4.61425	3.30486
001-038_T0_COL_LP_5p_N1__TTCTCAACATGTTCCC-1	4.42433	2.95229
001-038_T0_COL_LP_5p_N1__GCTGCGAAGTTAAGTG-1	4.33608	4.00362
001-038_T0_COL_LP_5p_N1__CCCTCCTTCATGTCTT-1	5.11286	3.66335
001-038_T0_COL_LP_5p_N1__TGCTGCTAGGCACATG-1	-1.71485	2.56472
001-038_T0_COL_LP_5p_N1__AGGTCATGTTATGTGC-1	4.09208	3.57443
001-038_T0_COL_LP_5p_N1__CAGCTGGCATTAGCCA-1	3.28219	3.41116
001-038_T0_COL_LP_5p_N1__GCAGTTATCTAAGCCA-1	4.45255	4.12618
001-038_T0_COL_LP_5p_N1__ATCATGGCATCAGTAC-1	5.04896	3.81042
001-038_T0_COL_LP_5p_N1__AGCAGCCAGTGAACAT-1	4.50629	4.50639
001-038_T0_COL_LP_5p_N1__TGCCCATCAAGTCTGT-1	6.82039	1.20518
001-038_T0_COL_LP_5p_N1__GAATGAAAGCGTCTAT-1	4.32175	4.11376
001-038_T0_COL_LP_5p_N1__AGGTCCGAGCTGATAA-1	5.01215	3.94729
001-038_T0_COL_LP_5p_N1__CAACCAATCTGGGCCA-1	3.89966	4.09833
001-038_T0_COL_LP_5p_N1__TGGTTCCCACGGCCAT-1	4.09541	3.76656
001-038_T0_COL_LP_5p_N1__CATCGGGTCATAGCAC-1	4.40161	4.34204
001-038_T0_COL_LP_5p_N1__TGACGGCTCAATACCG-1	4.53362	4.28957
001-038_T0_COL_LP_5p_N1__GCTGCGACATCGGTTA-1	4.82301	3.94648
001-038_T0_COL_LP_5p_N1__AAAGCAATCAGATAAG-1	4.66269	3.73375
001-038_T0_COL_LP_5p_N1__AGCGTATTCAACACTG-1	5.08025	3.74726
001-038_T0_COL_LP_5p_N1__TGCGCAGGTAAGTAGT-1	5.14259	3.94989
001-038_T0_COL_LP_5p_N1__CCGGGATCAAGCCGCT-1	4.05341	3.19333
001-038_T0_COL_LP_5p_N1__GATGAGGGTGGCTCCA-1	5.09193	4.07318
001-038_T0_COL_LP_5p_N1__GAAGCAGCAGGCAGTA-1	4.12038	4.06795
001-038_T0_COL_LP_5p_N1__TTGTAGGAGAATGTTG-1	4.16911	4.33846
001-038_T0_COL_LP_5p_N1__CTGTTTACAGCATGAG-1	4.56885	4.34879
001-038_T0_COL_LP_5p_N1__GCGCCAATCCCATTAT-1	4.53226	3.8685
001-038_T0_COL_LP_5p_N1__GGACAAGTCCGTTGCT-1	4.8903	4.48681
001-038_T0_COL_LP_5p_N1__GGTGCGTTCAGCGATT-1	4.19838	3.41934
001-038_T0_COL_LP_5p_N1__AACTTTCAGCAATCTC-1	4.59271	3.70038
001-038_T0_COL_LP_5p_N1__TTCTCCTAGCACCGTC-1	4.81083	3.16089
001-038_T0_COL_LP_5p_N1__CATTATCCAAACTGTC-1	4.90522	3.99542
001-038_T0_COL_LP_5p_N1__TACGGGCCATGTTGAC-1	2.69741	6.58625
001-038_T0_COL_LP_5p_N1__CGGAGTCGTCAATACC-1	4.41697	3.924
001-038_T0_COL_LP_5p_N1__GTGCTTCTCCACGTGG-1	5.14687	3.95022
001-038_T0_COL_LP_5p_N1__CATATGGTCGGAAATA-1	4.16025	3.09827
001-038_T0_COL_LP_5p_N1__TTGACTTTCACCAGGC-1	4.62029	4.48377
001-038_T0_COL_LP_5p_N1__GCGAGAATCCACGTGG-1	4.95231	3.36859
001-038_T0_COL_LP_5p_N1__CACACTCAGAGTAAGG-1	3.95758	3.87382
001-038_T0_COL_LP_5p_N1__TTCTTAGCACCTATCC-1	3.83785	4.04994
001-038_T0_COL_LP_5p_N1__CTGCCTATCCATGAAC-1	4.00676	3.98272
001-038_T0_COL_LP_5p_N1__GCGCCAAAGACTACAA-1	4.21902	3.61952
001-038_T0_COL_LP_5p_N1__TGGGAAGTCATGTCCC-1	4.65004	3.54189
001-038_T0_COL_LP_5p_N1__TTCCCAGAGGAATGGA-1	4.685	3.88112
001-038_T0_COL_LP_5p_N1__TCCACACGTGTGACGA-1	-1.33055	3.34065
001-038_T0_COL_LP_5p_N1__TGGTTCCTCTATCCCG-1	3.99682	3.86071
001-038_T0_COL_LP_5p_N1__CGGAGTCCACATTTCT-1	3.27564	3.89883
001-038_T0_COL_LP_5p_N1__GTAGGCCCAGCGAACA-1	4.62844	3.86289
001-038_T0_COL_LP_5p_N1__ATCATGGTCATCATTC-1	4.33164	3.51236
001-038_T0_COL_LP_5p_N1__CTGTTTACACCGCTAG-1	5.19259	3.92921
001-038_T0_COL_LP_5p_N1__CTCGTACGTCAGAATA-1	4.49807	3.91659
001-038_T0_COL_LP_5p_N1__TGGACGCAGGGATACC-1	5.11915	3.70197
001-038_T0_COL_LP_5p_N1__CGGTTAAGTTACGACT-1	6.70946	1.25859
001-038_T0_COL_LP_5p_N1__CCATGTCCATACGCCG-1	4.28705	4.32794
001-038_T0_COL_LP_5p_N1__GGAAAGCGTGACGCCT-1	5.11599	4.1806
001-038_T0_COL_LP_5p_N1__GTCACAAGTCTGCCAG-1	4.00981	3.3727
001-038_T0_COL_LP_5p_N1__GCGCAACAGCGCTCCA-1	3.8424	3.78621
001-038_T0_COL_LP_5p_N1__GCACTCTTCAGCTCTC-1	4.10288	3.85367
001-038_T0_COL_LP_5p_N1__GTTCGGGGTCGAAAGC-1	-1.25547	3.41432
001-038_T0_COL_LP_5p_N1__CATCCACTCGGTGTTA-1	3.51884	3.76727
001-038_T0_COL_LP_5p_N1__GTGGGTCTCAATCACG-1	-1.85813	1.99068
001-038_T0_COL_LP_5p_N1__TCATTTGTCCTCAATT-1	5.22627	3.67865
001-038_T0_COL_LP_5p_N1__ATGCGATGTTCCACGG-1	4.00722	4.15665
001-038_T0_COL_LP_5p_N1__TTAACTCTCCCACTTG-1	4.50143	3.43961
001-038_T0_COL_LP_5p_N1__GATCGCGTCTTTACGT-1	4.68402	3.52477
001-038_T0_COL_LP_5p_N1__CCACGGATCCCAAGAT-1	4.34369	3.71893
001-038_T0_COL_LP_5p_N1__TGCCAAACAAGGTTTC-1	4.4144	4.22025
001-038_T0_COL_LP_5p_N1__ACGAGGACATTCTCAT-1	4.5846	4.06863
001-038_T0_COL_LP_5p_N1__TAGTTGGTCCAGAAGG-1	4.49249	4.44897
001-038_T0_COL_LP_5p_N1__CACTCCAAGAAGGTGA-1	3.5912	4.04304
001-038_T0_COL_LP_5p_N1__CTAGTGAAGACTTTCG-1	4.01015	3.79228
001-038_T0_COL_LP_5p_N1__CTTACCGCAAGCGATG-1	3.95587	3.42599
001-038_T0_COL_LP_5p_N1__TTAGTTCCATCGGTTA-1	1.29723	2.88215
001-038_T0_COL_LP_5p_N1__CACACCTGTAAATACG-1	3.92859	3.44039
001-038_T0_COL_LP_5p_N1__GTGCTTCAGGCGACAT-1	4.6687	3.23635
001-038_T0_COL_LP_5p_N1__TCAACGATCCACGAAT-1	4.15683	4.3933
001-038_T0_COL_LP_5p_N1__GTCACGGGTCAAACTC-1	4.22251	3.58227
001-038_T0_COL_LP_5p_N1__TCATTTGAGTGTTGAA-1	4.54581	3.89465
001-038_T0_COL_LP_5p_N1__TTTACTGCAGGAATCG-1	3.87531	4.51015
001-038_T0_COL_LP_5p_N1__ATAACGCGTACTCGCG-1	-1.38138	2.85412
001-038_T0_COL_LP_5p_N1__TCATTTGCATGCATGT-1	4.94914	4.04311
001-038_T0_COL_LP_5p_N1__TACAGTGCAGTGAGTG-1	4.39481	3.45501
001-038_T0_COL_LP_5p_N1__CACATTTTCTCGCTTG-1	0.0791455	3.64834
001-038_T0_COL_LP_5p_N1__CTGATCCGTTAAGAAC-1	5.19008	4.03663
001-038_T0_COL_LP_5p_N1__ACAGCTAAGAAGGGTA-1	4.68558	3.61623
001-038_T0_COL_LP_5p_N1__TAAGTGCGTATCGCAT-1	4.60943	3.04724
001-038_T0_COL_LP_5p_N1__TGAGGGAAGAAGGACA-1	4.22687	4.03525
001-038_T0_COL_LP_5p_N1__TAGTGGTTCCTGCCAT-1	4.08315	3.94332
001-038_T0_COL_LP_5p_N1__TGACAACAGTTTAGGA-1	4.82158	3.38917
001-038_T0_COL_LP_5p_N1__TTTACTGAGGACTGGT-1	4.34955	3.15546
001-038_T0_COL_LP_5p_N1__GCTGCTTGTTTAAGCC-1	4.29326	3.90156
001-038_T0_COL_LP_5p_N1__GGTGTTAGTGGTCTCG-1	3.53608	4.53753
001-038_T0_COL_LP_5p_N1__TCATTACTCCTTGGTC-1	6.5499	1.2998
001-038_T0_COL_LP_5p_N1__TGTGTTTTCGGCATCG-1	3.05619	3.98788
001-038_T0_COL_LP_5p_N1__CAAGGCCGTTGTCGCG-1	0.406036	3.68156
001-038_T0_COL_LP_5p_N1__GTACTCCGTTCCACTC-1	3.14145	4.28535
001-038_T0_COL_LP_5p_N1__GTCAAGTCAAGCGATG-1	-0.326541	3.60895
001-038_T0_COL_LP_5p_N1__CAGCTGGAGCCTTGAT-1	-3.48756	1.25117
001-038_T0_COL_LP_5p_N1__GCTTGAAAGGGCTTCC-1	4.56597	3.56176
001-038_T0_COL_LP_5p_N1__AACCGCGCAATAGCGG-1	4.61211	4.20432
001-038_T0_COL_LP_5p_N1__CAGGTGCGTGCAGTAG-1	4.24528	3.62435
001-038_T0_COL_LP_5p_N1__CAACCTCCAACACCTA-1	-1.43054	3.24293
001-038_T0_COL_LP_5p_N1__CAACCTCCAACAACCT-1	4.41188	3.07986
001-038_T0_COL_LP_5p_N1__CAGCATACAGGTTTCA-1	4.24395	3.17012
001-038_T0_COL_LP_5p_N1__AAGCCGCGTCCAGTTA-1	4.90684	3.84415
001-038_T0_COL_LP_5p_N1__AGTCTTTCATGTAGTC-1	4.9663	3.43547
001-038_T0_COL_LP_5p_N1__GTTAAGCTCAACGGGA-1	3.90118	3.84896
001-038_T0_COL_LP_5p_N1__CCTTACGGTACACCGC-1	3.5945	3.76582
001-038_T0_COL_LP_5p_N1__GAGGTGAAGCGCTTAT-1	4.73673	3.90243
001-038_T0_COL_LP_5p_N1__GGCAATTAGTATGACA-1	4.12212	3.52013
001-038_T0_COL_LP_5p_N1__GTTCATTTCTCGTATT-1	3.99658	3.04641
001-038_T0_COL_LP_5p_N1__TTCTACAAGCGTGAGT-1	4.86266	4.03644
001-038_T0_COL_LP_5p_N1__ACTTGTTCAGTGGAGT-1	3.59934	3.8608
001-038_T0_COL_LP_5p_N1__CGATGGCTCGGCGCAT-1	6.6032	1.23177
001-038_T0_COL_LP_5p_N1__GGACGTCAGCGCTTAT-1	4.89055	3.95296
001-038_T0_COL_LP_5p_N1__GAATGAATCTCAACTT-1	6.56221	1.18075
001-038_T0_COL_LP_5p_N1__CTTAGGAAGTTCCACA-1	4.47354	3.81288
001-038_T0_COL_LP_5p_N1__CTGGTCTTCCTTTCTC-1	4.67764	3.74978
001-038_T0_COL_LP_5p_N1__CTCGGGATCGATCCCT-1	4.54608	4.21809
001-038_T0_COL_LP_5p_N1__GGCTCGACATCACGTA-1	4.52933	4.24228
001-038_T0_COL_LP_5p_N1__TACCTTACACTACAGT-1	4.83833	3.28376
001-038_T0_COL_LP_5p_N1__GGGAATGCAAGCCGCT-1	5.01546	3.84398
001-038_T0_COL_LP_5p_N1__CATATGGAGCCAACAG-1	4.40667	3.86218
001-038_T0_COL_LP_5p_N1__GTGAAGGTCTCTTGAT-1	-1.505	2.71155
001-038_T0_COL_LP_5p_N1__CAGCTGGTCTCCAGGG-1	3.44529	4.11933
001-038_T0_COL_LP_5p_N1__AACTCAGGTCACCTAA-1	4.55936	3.50935
001-038_T0_COL_LP_5p_N1__CCTAAAGTCTCGAGTA-1	-3.20997	0.940764
001-038_T0_COL_LP_5p_N1__TGGCGCACACATTAGC-1	4.72363	3.44762
001-038_T0_COL_LP_5p_N1__TGAGAGGGTTAAGAAC-1	4.45873	3.35343
001-038_T0_COL_LP_5p_N1__GGCTCGATCATTATCC-1	6.65994	1.2003
001-038_T0_COL_LP_5p_N1__CCGTGGATCCTAGGGC-1	4.73114	3.12786
001-038_T0_COL_LP_5p_N1__AAGACCTAGGTGTGGT-1	3.96732	4.0477
001-038_T0_COL_LP_5p_N1__TCTCATACATCACAAC-1	4.68605	3.25976
001-038_T0_COL_LP_5p_N1__CATATTCCACCCTATC-1	4.45366	3.2063
001-038_T0_COL_LP_5p_N1__CATCAGAGTGGCGAAT-1	3.62738	3.43072
001-038_T0_COL_LP_5p_N1__TCGAGGCCAGCTGCAC-1	4.25749	3.00304
001-038_T0_COL_LP_5p_N1__ATCATCTAGCTAACTC-1	4.75491	3.74938
001-038_T0_COL_LP_5p_N1__CGATGTATCTGATTCT-1	-3.68605	1.35498
001-038_T0_COL_LP_5p_N1__AGAATAGCATGAACCT-1	-1.67063	7.62085
001-038_T0_COL_LP_5p_N1__TTGAACGAGTAGGCCA-1	4.18846	3.98942
001-038_T0_COL_LP_5p_N1__CTGATAGAGAAGGCCT-1	5.13892	3.70847
001-038_T0_COL_LP_5p_N1__AGCAGCCGTAGGCTGA-1	5.1525	3.93701
001-038_T0_COL_LP_5p_N1__TCTATTGCAGCGTCCA-1	4.62872	3.14008
001-038_T0_COL_LP_5p_N1__GTACGTATCACGACTA-1	4.05189	3.40596
001-038_T0_COL_LP_5p_N1__AGTGTCATCTGATTCT-1	4.82907	3.99841
001-038_T0_COL_LP_5p_N1__GAAGCAGTCGGCTACG-1	4.44733	2.88999
001-038_T0_COL_LP_5p_N1__AGAGCTTTCCGCAGTG-1	3.54722	3.54984
001-038_T0_COL_LP_5p_N1__TCGTAGAGTCAGGACA-1	5.25619	4.00836
001-038_T0_COL_LP_5p_N1__AAACCTGCAGTATGCT-1	4.46015	3.13389
001-038_T0_COL_LP_5p_N1__AGGGATGAGCTAGCCC-1	3.89051	3.06164
001-038_T0_COL_LP_5p_N1__CACCAGGCACAACTGT-1	3.75111	3.66669
001-038_T0_COL_LP_5p_N1__TGGTTAGCATGAGCGA-1	4.66429	3.55727
001-038_T0_COL_LP_5p_N1__GATCAGTAGATCTGAA-1	4.05915	3.53346
001-038_T0_COL_LP_5p_N1__GCATACAGTGGCGAAT-1	0.027257	2.06447
001-038_T0_COL_LP_5p_N1__CGTAGCGGTGTTGGGA-1	-1.24823	3.34896
001-038_T0_COL_LP_5p_N1__TAGACCAGTTCTGGTA-1	4.47823	3.19573
001-038_T0_COL_LP_5p_N1__GTCTTCGGTTCCACAA-1	3.65408	4.36257
001-038_T0_COL_LP_5p_N1__TCAACGAGTCGACTAT-1	4.67624	3.49567
001-038_T0_COL_LP_5p_N1__ACACTGAGTCTTGTCC-1	4.19483	3.02447
001-038_T0_COL_LP_5p_N1__AGGGTGATCTACGAGT-1	4.96048	3.64106
001-038_T0_COL_LP_5p_N1__TACGGGCTCGTAGATC-1	4.55581	3.84777
001-038_T0_COL_LP_5p_N1__GGCTGGTCAAACCTAC-1	4.61583	3.25763
001-038_T0_COL_LP_5p_N1__CACCAGGCACGCCAGT-1	3.62588	3.86923
001-038_T0_COL_LP_5p_N1__TAGTTGGAGCCCAGCT-1	3.54134	3.1833
001-038_T0_COL_LP_5p_N1__CACACAATCAACGGGA-1	5.11446	3.6166
001-038_T0_COL_LP_5p_N1__TGTTCCGTCAAAGTAG-1	3.49481	3.37626
001-038_T0_COL_LP_5p_N1__TTGCCGTAGTAATCCC-1	4.35947	3.82658
001-038_T0_COL_LP_5p_N1__TAAACCGGTAGGCATG-1	4.49758	2.98593
001-038_T0_COL_LP_5p_N1__ATAACGCAGGCTCTTA-1	4.60241	3.73321
001-038_T0_COL_LP_5p_N1__GTCTTCGTCCGGCACA-1	4.11464	4.07446
001-038_T0_COL_LP_5p_N1__AGTTGGTAGGAATTAC-1	4.0353	3.94856
001-038_T0_COL_LP_5p_N1__GATCTAGTCGCCCTTA-1	4.01624	3.91789
001-038_T0_COL_LP_5p_N1__CTAACTTCAATGGACG-1	6.64891	1.13748
001-038_T0_COL_LP_5p_N1__CGGAGCTAGGAGCGAG-1	4.89279	3.70021
001-038_T0_COL_LP_5p_N1__CGAATGTGTCAGTGGA-1	4.32921	3.41894
001-038_T0_COL_LP_5p_N1__ACACCCTTCAGTCCCT-1	-3.35442	1.48134
001-038_T0_COL_LP_5p_N1__CGCTGGAGTACAAGTA-1	4.75934	3.39039
001-038_T0_COL_LP_5p_N1__GAAGCAGTCATGTCTT-1	5.16615	3.38931
001-038_T0_COL_LP_5p_N1__GTTAAGCGTATAAACG-1	4.12658	3.32709
001-038_T0_COL_LP_5p_N1__GCGCCAACAGTAGAGC-1	4.64257	3.80198
001-038_T0_COL_LP_5p_N1__GTGCTTCCAAGCCCAC-1	4.04151	3.4691
001-038_T0_COL_LP_5p_N1__CTGCCTAAGTCCATAC-1	5.00629	4.26403
001-038_T0_COL_LP_5p_N1__AGCTTGAAGGCATGTG-1	3.71656	3.8438
001-038_T0_COL_LP_5p_N1__GCACATATCAGTTAGC-1	4.91302	3.58268
001-038_T0_COL_LP_5p_N1__AAGGAGCTCTGTCCGT-1	3.91674	3.88737
001-038_T0_COL_LP_5p_N1__GGTGTTACAAGCCATT-1	3.07449	6.85531
001-038_T0_COL_LP_5p_N1__CATCGGGAGGCATGGT-1	4.59565	4.3585
001-038_T0_COL_LP_5p_N1__TGTTCCGAGGTCATCT-1	4.12808	3.9351
001-038_T0_COL_LP_5p_N1__TGACGGCAGATCACGG-1	4.6592	3.40626
001-038_T0_COL_LP_5p_N1__GTAACTGAGTGCCAGA-1	4.21635	3.52828
001-038_T0_COL_LP_5p_N1__CAGAATCCATTTGCCC-1	3.97652	3.4525
001-038_T0_COL_LP_5p_N1__TGGCGCATCCCAAGTA-1	4.89775	3.33545
001-038_T0_COL_LP_5p_N1__AGTCTTTTCGGGAGTA-1	-0.435359	3.4748
001-038_T0_COL_LP_5p_N1__ACACCAAAGACGCTTT-1	4.35177	3.70291
001-038_T0_COL_LP_5p_N1__GACGTTACACATGGGA-1	3.73552	3.61618
001-038_T0_COL_LP_5p_N1__CACATTTCATCGATTG-1	4.60595	3.35802
001-038_T0_COL_LP_5p_N1__AGCTCTCGTTTAGGAA-1	-0.992811	4.13122
001-038_T0_COL_LP_5p_N1__ACTGAACAGTGTACGG-1	-0.55807	0.731392
001-038_T0_COL_LP_5p_N1__CATTATCTCTCAACTT-1	4.58948	3.37796
001-038_T0_COL_LP_5p_N1__CAGATCACAAACAACA-1	5.24129	3.73368
001-038_T0_COL_LP_5p_N1__TGCGTGGAGGAATCGC-1	5.00376	3.69433
001-038_T0_COL_LP_5p_N1__TGGTTAGCACATTAGC-1	3.99512	3.84206
001-038_T0_COL_LP_5p_N1__ATGAGGGGTACCGTAT-1	4.765	3.79763
001-038_T0_COL_LP_5p_N1__CCCAATCCATCGTCGG-1	4.24688	4.20775
001-038_T0_COL_LP_5p_N1__ATCACGATCAACGGCC-1	3.12748	3.827
001-038_T0_COL_LP_5p_N1__TCTATTGCAATCTGCA-1	-2.43739	1.22373
001-038_T0_COL_LP_5p_N1__CAGAATCAGTTTAGGA-1	5.16711	3.72174
001-038_T0_COL_LP_5p_N1__GCATACAGTAAGGGCT-1	3.43998	3.54588
001-038_T0_COL_LP_5p_N1__GGCTGGTCACGAAATA-1	4.99099	3.32112
001-038_T0_COL_LP_5p_N1__AAGGCAGCATTGCGGC-1	6.61554	1.18979
001-038_T0_COL_LP_5p_N1__CTACATTGTAAGAGAG-1	5.13506	4.03404
001-038_T0_COL_LP_5p_N1__CTACGTCCAGATGGCA-1	3.73015	4.23749
001-038_T0_COL_LP_5p_N1__GCTCCTATCTTCAACT-1	4.74481	3.77805
001-038_T0_COL_LP_5p_N1__GAATGAAGTCTAGTCA-1	4.56485	3.50235
001-038_T0_COL_LP_5p_N1__GTTAAGCGTCTAGCGC-1	4.7052	3.17602
001-038_T0_COL_LP_5p_N1__GCAATCATCCTAGAAC-1	4.41841	4.27032
001-038_T0_COL_LP_5p_N1__TCTCTAAAGTGCCATT-1	6.70766	1.23704
001-038_T0_COL_LP_5p_N1__GCGCAGTAGTCCGTAT-1	4.57928	3.16041
001-038_T0_COL_LP_5p_N1__GACGGCTAGGTGCTAG-1	-2.66762	3.43548
001-038_T0_COL_LP_5p_N1__GTATTCTCAATGGTCT-1	3.65847	3.39601
001-038_T0_COL_LP_5p_N1__TGGGAAGAGTCAATAG-1	4.6851	3.6598
001-038_T0_COL_LP_5p_N1__GACTGCGTCTCGTTTA-1	4.096	3.8021
001-038_T0_COL_LP_5p_N1__GCGCAGTTCTGCTGTC-1	4.70528	3.87748
001-038_T0_COL_LP_5p_N1__GACAGAGCAAGGCTCC-1	4.54189	4.1531
001-038_T0_COL_LP_5p_N1__ACACCAAAGTGTCTCA-1	4.6007	4.29852
001-038_T0_COL_LP_5p_N1__CTCGGGATCACAATGC-1	4.12176	3.30572
001-038_T0_COL_LP_5p_N1__TGTTCCGCAATAGAGT-1	4.60769	3.44738
001-038_T0_COL_LP_5p_N1__ACATGGTGTTCAGTAC-1	4.25564	3.96191
001-038_T0_COL_LP_5p_N1__ACGCAGCAGATACACA-1	4.09219	4.44463
001-038_T0_COL_LP_5p_N1__AAGTCTGAGTTAAGTG-1	5.12216	3.38016
001-038_T0_COL_LP_5p_N1__TATTACCCAGTGGGAT-1	4.11455	3.93697
001-038_T0_COL_LP_5p_N1__ACGCCAGAGGCAGTCA-1	4.84273	3.7032
001-038_T0_COL_LP_5p_N1__TTAGTTCTCTTGTACT-1	4.72587	4.31337
001-038_T0_COL_LP_5p_N1__GTTCATTAGTACGTTC-1	4.40802	3.38954
001-038_T0_COL_LP_5p_N1__ACGCCGATCTCGTTTA-1	3.89334	4.29737
001-038_T0_COL_LP_5p_N1__CGAGAAGGTGCATCTA-1	4.77693	3.48681
001-038_T0_COL_LP_5p_N1__GCATACAAGCCAGTTT-1	4.30916	4.07292
001-038_T0_COL_LP_5p_N1__AGGGATGGTTAAGATG-1	4.43281	4.33313
001-038_T0_COL_LP_5p_N1__ACATACGTCTTTAGGG-1	4.07557	3.69768
001-038_T0_COL_LP_5p_N1__GGAATAATCGTTGCCT-1	4.29346	4.17971
001-038_T0_COL_LP_5p_N1__CGCTGGACAGGTCGTC-1	4.43236	3.00129
001-038_T0_COL_LP_5p_N1__TTTGGTTTCACTTATC-1	4.47788	3.5722
001-038_T0_COL_LP_5p_N1__GCGGGTTGTAATCACC-1	4.08137	4.20442
001-038_T0_COL_LP_5p_N1__TGAGAGGTCGCGTTTC-1	4.54594	3.94963
001-038_T0_COL_LP_5p_N1__ATTTCTGTCTTTAGGG-1	-1.11271	4.30908
001-038_T0_COL_LP_5p_N1__TACTCGCGTATAGTAG-1	-1.99269	2.46084
001-038_T0_COL_LP_5p_N1__TAAGAGAAGTGCAAGC-1	4.83919	3.45096
001-038_T0_COL_LP_5p_N1__CCGGGATTCAGGCAAG-1	4.65873	4.49022
001-038_T0_COL_LP_5p_N1__CTACCCAGTTAAAGAC-1	4.15694	3.18035
001-038_T0_COL_LP_5p_N1__CACACAAGTATTCGTG-1	4.94378	3.74946
001-038_T0_COL_LP_5p_N1__AGAATAGTCCACGCAG-1	-1.39622	7.5592
001-038_T0_COL_LP_5p_N1__GTTAAGCTCTTGTACT-1	4.11785	4.08266
001-038_T0_COL_LP_5p_N1__TGTGTTTCATGGTTGT-1	4.25485	3.30412
001-038_T0_COL_LP_5p_N1__GTAGTCATCTGATACG-1	4.23271	3.12164
001-038_T0_COL_LP_5p_N1__TGATTTCGTTGATTCG-1	3.63932	3.3024
001-038_T0_COL_LP_5p_N1__GCTCCTAAGAAGGACA-1	4.68829	4.059
001-038_T0_COL_LP_5p_N1__GTCATTTAGATATGGT-1	6.739	1.20952
001-038_T0_COL_LP_5p_N1__AGAATAGTCCGTCATC-1	5.31916	4.08271
001-038_T0_COL_LP_5p_N1__GACGTTATCTGCGTAA-1	4.08286	3.71346
001-038_T0_COL_LP_5p_N1__AAACGGGCAAGCTGGA-1	4.50109	3.62387
001-038_T0_COL_LP_5p_N1__CGTCAGGTCTTCGGTC-1	4.55357	4.2942
001-038_T0_COL_LP_5p_N1__TACAGTGAGGAACTGC-1	4.13651	3.05461
001-038_T0_COL_LP_5p_N1__CTGATAGAGCTTCGCG-1	4.2907	2.62171
001-038_T0_COL_LP_5p_N1__AGCTTGAAGATGCCTT-1	3.64292	3.52379
001-038_T0_COL_LP_5p_N1__GCATGTATCTGCCCTA-1	4.51156	3.9504
001-038_T0_COL_LP_5p_N1__TGAGAGGCAAGAGTCG-1	4.9552	3.905
001-038_T0_COL_LP_5p_N1__CTGAAACAGTAACCCT-1	5.05056	3.43036
001-038_T0_COL_LP_5p_N1__TCTCATAGTTCGGGCT-1	3.57067	3.31946
001-038_T0_COL_LP_5p_N1__ATCACGATCTTGCATT-1	5.16147	3.69735
001-038_T0_COL_LP_5p_N1__ATAAGAGCATGCCCGA-1	3.07891	6.58231
001-038_T0_COL_LP_5p_N1__TTGACTTGTTGGTTTG-1	4.76462	3.21475
001-038_T0_COL_LP_5p_N1__GACTGCGCAATCACAC-1	3.39321	3.26454
001-038_T0_COL_LP_5p_N1__CGTCTACTCATTTGGG-1	5.13843	3.35172
001-038_T0_COL_LP_5p_N1__TTCGAAGTCACTTCAT-1	0.894939	2.9366
001-038_T0_COL_LP_5p_N1__TACCTATAGTTTGCGT-1	4.70928	4.02264
001-038_T0_COL_LP_5p_N1__GTGCTTCAGCCCAACC-1	-1.79119	1.51523
001-038_T0_COL_LP_5p_N1__TTAACTCAGCTGCAAG-1	4.65365	4.05319
001-038_T0_COL_LP_5p_N1__GATTCAGGTCGGGTCT-1	3.83725	3.40291
001-038_T0_COL_LP_5p_N1__CGGACTGTCGAATGCT-1	4.89491	4.04709
001-038_T0_COL_LP_5p_N1__AACTCCCAGTTGTCGT-1	3.61719	3.99987
001-038_T0_COL_LP_5p_N1__ATTGGTGGTGTAAGTA-1	6.67425	1.20075
001-038_T0_COL_LP_5p_N1__CAGGTGCGTTTGACTG-1	3.38457	3.98934
001-038_T0_COL_LP_5p_N1__CATATGGAGATAGTCA-1	0.0857479	2.97343
001-038_T0_COL_LP_5p_N1__GGATGTTGTAAGGATT-1	6.68008	1.13607
001-038_T0_COL_LP_5p_N1__TTCGAAGTCCGGGTGT-1	4.02989	3.59976
001-038_T0_COL_LP_5p_N1__GCTCTGTCACCACCAG-1	3.86256	3.99905
001-038_T0_COL_LP_5p_N1__CAAGTTGTCATCACCC-1	0.964825	3.40243
001-038_T0_COL_LP_5p_N1__GGTGAAGCAAGCGTAG-1	4.62222	3.23725
001-038_T0_COL_LP_5p_N1__GTATCTTGTTCCACAA-1	3.22896	2.99922
001-038_T0_COL_LP_5p_N1__TGCTGCTCACAAGCCC-1	4.4688	3.56111
001-038_T0_COL_LP_5p_N1__TCTCTAAGTGTTGAGG-1	4.72584	3.97284
001-038_T0_COL_LP_5p_N1__AGCGTCGCAACACCCG-1	-1.80912	3.16387
001-038_T0_COL_LP_5p_N1__GGACATTTCAGTTTGG-1	4.78244	3.12872
001-038_T0_COL_LP_5p_N1__CCATGTCCACGAGAGT-1	4.82166	3.56486
001-038_T0_COL_LP_5p_N1__CCAGCGAAGAATTGTG-1	4.1659	4.41008
001-038_T0_COL_LP_5p_N1__AGAGCTTGTTCAACCA-1	3.99658	3.13556
001-038_T0_COL_LP_5p_N1__CGACCTTTCTGATTCT-1	3.80033	3.4323
001-038_T0_COL_LP_5p_N1__CACATAGTCATCTGCC-1	-1.50118	2.32261
001-038_T0_COL_LP_5p_N1__CTACATTAGTACGTTC-1	3.70761	4.34936
001-038_T0_COL_LP_5p_N1__CGACCTTCAGGATCGA-1	4.34181	3.69316
001-038_T0_COL_LP_5p_N1__AACGTTGGTCTAAACC-1	-1.51004	3.43275
001-038_T0_COL_LP_5p_N1__ATCACGACATTGTGCA-1	4.65112	4.01468
001-038_T0_COL_LP_5p_N1__CGTCTACCACTTAACG-1	-0.166423	4.31692
001-038_T0_COL_LP_5p_N1__ACACCGGTCTCGTATT-1	4.23296	3.24486
001-038_T0_COL_LP_5p_N1__GGTATTGTCGATGAGG-1	4.03816	3.87935
001-038_T0_COL_LP_5p_N1__ACACCGGGTGAGTATA-1	4.05658	3.60287
001-038_T0_COL_LP_5p_N1__CATTATCGTGTTTGGT-1	4.30471	4.08617
001-038_T0_COL_LP_5p_N1__GACGCGTGTTACGCGC-1	0.997784	3.29913
001-038_T0_COL_LP_5p_N1__CCACGGACAGCTGGCT-1	4.63754	4.12337
001-038_T0_COL_LP_5p_N1__AATCGGTTCCAAACTG-1	3.98572	3.2139
001-038_T0_COL_LP_5p_N1__ATTGGACTCATAGCAC-1	5.20656	3.80659
001-038_T0_COL_LP_5p_N1__GTGCAGCTCTTTCCTC-1	4.06747	3.7541
001-038_T0_COL_LP_5p_N1__TAGGCATCAGGTGCCT-1	4.95895	3.77451
001-038_T0_COL_LP_5p_N1__GCAGCCAAGATGGGTC-1	4.22059	2.87249
001-038_T0_COL_LP_5p_N1__CTTAGGACAAACGTGG-1	4.48196	3.68198
001-038_T0_COL_LP_5p_N1__CTCTACGCACGCCAGT-1	0.121455	3.19758
001-038_T0_COL_LP_5p_N1__ACACTGAGTCATATGC-1	3.63848	3.27644
001-038_T0_COL_LP_5p_N1__GTTAAGCGTACTTAGC-1	4.57456	3.94256
001-038_T0_COL_LP_5p_N1__AGGGTGAAGTGAATTG-1	3.45139	3.77338
001-038_T0_COL_LP_5p_N1__GTTTCTACAACAACCT-1	4.36923	4.19908
001-038_T0_COL_LP_5p_N1__CGTTCTGCACGGACAA-1	4.42876	3.46715
001-038_T0_COL_LP_5p_N1__CGATCGGGTCTTTCAT-1	4.01341	3.63811
001-038_T0_COL_LP_5p_N1__CCTCAGTGTAGGACAC-1	5.14381	3.60677
001-038_T0_COL_LP_5p_N1__TTAGGCAGTGTGCGTC-1	4.11454	4.33038
001-038_T0_COL_LP_5p_N1__TGTGTTTAGTGGCACA-1	4.42094	3.40086
001-038_T0_COL_LP_5p_N1__TGCCCATGTCATCCCT-1	5.02096	3.58484
001-038_T0_COL_LP_5p_N1__GTCATTTTCAGTTCGA-1	4.05362	3.98373
001-038_T0_COL_LP_5p_N1__GCGACCAAGTCGCCGT-1	4.35519	3.66463
001-038_T0_COL_LP_5p_N1__CATCCACTCCAAGTAC-1	4.21687	3.86285
001-038_T0_COL_LP_5p_N1__GCGACCAAGATAGCAT-1	-0.463158	1.53068
001-038_T0_COL_LP_5p_N1__TGCGCAGCAGAAGCAC-1	4.13858	4.25111
001-038_T0_COL_LP_5p_N1__AACTGGTAGCCGGTAA-1	4.9539	3.51364
001-038_T0_COL_LP_5p_N1__TACGGTATCTGCGTAA-1	5.01209	4.02578
001-038_T0_COL_LP_5p_N1__TTTCCTCAGCACCGCT-1	4.61728	3.1739
001-038_T0_COL_LP_5p_N1__CAGCTAATCTGCGTAA-1	4.43496	3.96689
001-038_T0_COL_LP_5p_N1__GCCTCTAGTCCGAGTC-1	4.83816	3.50107
001-038_T0_COL_LP_5p_N1__GTATCTTGTCGCGGTT-1	4.84562	3.90159
001-038_T0_COL_LP_5p_N1__CCTTACGTCTCGAGTA-1	3.71214	3.72289
001-038_T0_COL_LP_5p_N1__TTCTACAGTACTCGCG-1	4.83925	3.92368
001-038_T0_COL_LP_5p_N1__GTCCTCAAGCGACGTA-1	4.76227	3.70413
001-038_T0_COL_LP_5p_N1__CGTGTAAGTCTAAAGA-1	4.67469	4.21157
001-038_T0_COL_LP_5p_N1__CTAACTTAGGTGCACA-1	4.58274	3.065
001-038_T0_COL_LP_5p_N1__CAGCAGCAGGTGACCA-1	4.51914	2.96408
001-038_T0_COL_LP_5p_N1__GGGAGATGTGAGGCTA-1	5.10196	4.15493
001-038_T0_COL_LP_5p_N1__TTAGTTCTCAACTCTT-1	4.55209	3.92592
001-038_T0_COL_LP_5p_N1__GATGCTACAATGGACG-1	4.95998	4.00938
001-038_T0_COL_LP_5p_N1__CTCCTAGGTTATCCGA-1	5.15442	3.98577
001-038_T0_COL_LP_5p_N1__CGTAGGCCAAGCCTAT-1	6.4991	1.10188
001-038_T0_COL_LP_5p_N1__GAGTCCGGTAACGACG-1	-0.816676	1.95523
001-038_T0_COL_LP_5p_N1__AGTAGTCAGGCCCTCA-1	4.56878	3.3902
001-038_T0_COL_LP_5p_N1__TTGTAGGAGGGCACTA-1	4.25944	3.613
001-038_T0_COL_LP_5p_N1__CAGATCACACGACTCG-1	4.94341	3.66151
001-038_T0_COL_LP_5p_N1__ACGATGTTCAGCGACC-1	4.33885	3.32609
001-038_T0_COL_LP_5p_N1__AAAGATGCACACGCTG-1	4.81747	4.05049
001-038_T0_COL_LP_5p_N1__GCCAAATCACTACAGT-1	3.69439	3.83817
001-038_T0_COL_LP_5p_N1__AAACGGGTCTGGCGAC-1	5.04257	3.93077
001-038_T0_COL_LP_5p_N1__CTTAACTTCTGCTGTC-1	4.525	3.90235
001-038_T0_COL_LP_5p_N1__TATCTCACAAGAGGCT-1	4.87724	4.07064
001-038_T0_COL_LP_5p_N1__CGTGAGCAGTCGTACT-1	6.65629	1.13769
001-038_T0_COL_LP_5p_N1__CGGACACTCCCAACGG-1	4.74094	3.38071
001-038_T0_COL_LP_5p_N1__CTGGTCTGTAATCACC-1	4.31182	3.81038
001-038_T0_COL_LP_5p_N1__CGAACATCATCCTAGA-1	4.71438	3.71277
001-038_T0_COL_LP_5p_N1__AAAGCAAAGGAGTCTG-1	4.12285	3.66164
001-038_T0_COL_LP_5p_N1__CAAGATCAGTGTACGG-1	4.7654	3.19509
001-038_T0_COL_LP_5p_N1__TTGGAACTCGGAAATA-1	4.27346	3.62142
001-038_T0_COL_LP_5p_N1__AGAGTGGTCCGGCACA-1	4.71434	4.00236
001-038_T0_COL_LP_5p_N1__AGCTCCTTCATGCATG-1	4.66721	3.36786
001-038_T0_COL_LP_5p_N1__AGCCTAAAGGTCGGAT-1	-2.02924	1.76169
001-038_T0_COL_LP_5p_N1__CCTTCGAAGCTGTCTA-1	-3.00323	1.74358
001-038_T0_COL_LP_5p_N1__TTTGCGCCAAGCGATG-1	4.24375	3.21013
001-038_T0_COL_LP_5p_N1__GCTGCAGGTGGTCCGT-1	4.81498	3.68279
001-038_T0_COL_LP_5p_N1__CCCATACGTAAGAGAG-1	3.01569	6.73585
001-038_T0_COL_LP_5p_N1__GACGTGCAGCCCAATT-1	3.98599	3.08084
001-038_T0_COL_LP_5p_N1__TCTTCGGCATGTCTCC-1	4.07479	3.65717
001-038_T0_COL_LP_5p_N1__GGAACTTTCATCGCTC-1	3.78273	3.61004
001-038_T0_COL_LP_5p_N1__AGAGTGGGTGCCTGTG-1	4.27739	3.64316
001-038_T0_COL_LP_5p_N1__GTTAAGCAGGCCCTCA-1	4.16641	4.29082
001-038_T0_COL_LP_5p_N1__TCGGTAAGTTGAGTTC-1	4.82194	3.52607
001-038_T0_COL_LP_5p_N1__CGGTTAATCCACGTGG-1	4.84014	4.34068
001-038_T0_COL_LP_5p_N1__ACAGCTAAGGGTGTTG-1	4.68234	1.91765
001-038_T0_COL_LP_5p_N1__GATTCAGAGGCTAGGT-1	4.95018	3.51082
001-038_T0_COL_LP_5p_N1__CTGCGGATCTACGAGT-1	4.25785	4.00312
001-038_T0_COL_LP_5p_N1__AGCTTGAGTTCGGCAC-1	4.22508	3.81228
001-038_T0_COL_LP_5p_N1__CGTAGGCCAAGTTCTG-1	4.53062	3.16402
001-038_T0_COL_LP_5p_N1__TAAGAGATCTTGCAAG-1	4.85459	3.06734
001-038_T0_COL_LP_5p_N1__TCATTTGAGCCACTAT-1	6.63064	1.1679
001-038_T0_COL_LP_5p_N1__GCGGGTTGTGTAAGTA-1	4.4631	3.90352
001-038_T0_COL_LP_5p_N1__CTTTGCGTCACTCCTG-1	4.47058	2.96723
001-038_T0_COL_LP_5p_N1__AGATTGCTCCTAAGTG-1	3.88801	3.49287
001-038_T0_COL_LP_5p_N1__CTAGAGTCAGCCTATA-1	4.16882	4.50946
001-038_T0_COL_LP_5p_N1__GCCTCTAGTGGTAACG-1	4.55193	3.80836
001-038_T0_COL_LP_5p_N1__ATGTGTGAGCAAATCA-1	5.01959	3.32913
001-038_T0_COL_LP_5p_N1__TCGGGACTCGTGGGAA-1	5.05247	2.2757
001-038_T0_COL_LP_5p_N1__ATTCTACTCCGCAAGC-1	5.06992	3.77794
001-038_T0_COL_LP_5p_N1__CAAGAAAGTAACGTTC-1	4.9867	2.47536
001-038_T0_COL_LP_5p_N1__CTCTAATCATGCCTAA-1	-0.847943	3.22067
001-038_T0_COL_LP_5p_N1__TGCGCAGTCTACTTAC-1	6.62693	1.12005
001-038_T0_COL_LP_5p_N1__CACCACTAGGACGAAA-1	4.70864	3.2217
001-038_T0_COL_LP_5p_N1__TCATTTGGTGTCTGAT-1	3.61334	4.0214
001-038_T0_COL_LP_5p_N1__CGATTGACACTAGTAC-1	3.73397	4.16291
001-038_T0_COL_LP_5p_N1__CTTAACTCAAACCTAC-1	4.41513	3.65192
001-038_T0_COL_LP_5p_N1__ACGAGCCAGACCCACC-1	4.90295	4.03896
001-038_T0_COL_LP_5p_N1__CGGAGTCCAGGGTACA-1	4.32943	3.67429
001-038_T0_COL_LP_5p_N1__CACTCCAGTTAAGTAG-1	4.50757	3.62791
001-038_T0_COL_LP_5p_N1__TGGGAAGGTGGTCTCG-1	4.42409	3.65109
001-038_T0_COL_LP_5p_N1__CCACCTATCAAACGGG-1	6.52677	1.19437
001-038_T0_COL_LP_5p_N1__TCAGGTAAGTTACGGG-1	4.63049	3.50329
001-038_T0_COL_LP_5p_N1__CAAGGCCAGAAGGCCT-1	4.55603	3.98873
001-038_T0_COL_LP_5p_N1__CTAGAGTCACTCTGTC-1	4.76205	4.21548
001-038_T0_COL_LP_5p_N1__CTGCGGAGTGCGCTTG-1	3.0511	6.59579
001-038_T0_COL_LP_5p_N1__TGAAAGATCACGAAGG-1	4.93962	2.26647
001-038_T0_COL_LP_5p_N1__TCCCGATAGTTACCCA-1	3.8776	3.59061
001-038_T0_COL_LP_5p_N1__CTCACACAGATCGGGT-1	4.56923	3.22104
001-038_T0_COL_LP_5p_N1__GGACAGAGTCTCCACT-1	3.85558	3.68161
001-038_T0_COL_LP_5p_N1__GAGCAGAAGTGTTTGC-1	4.6022	4.14539
001-038_T0_COL_LP_5p_N1__AGCAGCCAGTTCGATC-1	5.02703	3.80767
001-038_T0_COL_LP_5p_N1__GTTCTCGTCAGAGCTT-1	4.32307	4.02019
001-038_T0_COL_LP_5p_N1__GGAGCAAAGCCTATGT-1	3.85503	3.45027
001-038_T0_COL_LP_5p_N1__GACGTGCTCATGCAAC-1	4.69282	3.18656
001-038_T0_COL_LP_5p_N1__TACACGAGTCTCACCT-1	3.69571	4.59185
001-038_T0_COL_LP_5p_N1__GCGCGATTCTGGTGTA-1	3.73136	3.76304
001-038_T0_COL_LP_5p_N1__GAGGTGAAGTCGTTTG-1	6.7465	1.24345
001-038_T0_COL_LP_5p_N1__CTTGGCTCAATGAAAC-1	-0.0747319	1.63521
001-038_T0_COL_LP_5p_N1__ACACCAACATCGATGT-1	5.05604	3.83213
001-038_T0_COL_LP_5p_N1__ACACCGGTCTTAGCCC-1	4.17793	3.88677
001-038_T0_COL_LP_5p_N1__CAGCCGAAGATGTCGG-1	3.74102	4.81519
001-038_T0_COL_LP_5p_N1__CTGTGCTGTGACAAAT-1	4.18825	3.28755
001-038_T0_COL_LP_5p_N1__CTGAAGTTCAACGCTA-1	4.17483	4.4247
001-038_T0_COL_LP_5p_N1__CGTCCATGTTATGCGT-1	4.23657	4.18672
001-038_T0_COL_LP_5p_N1__CGAATGTCAAGCCTAT-1	4.58124	3.88055
001-038_T0_COL_LP_5p_N1__CTTCTCTGTCACCTAA-1	5.02747	3.58008
001-038_T0_COL_LP_5p_N1__TATCTCACACTTCTGC-1	3.69765	3.48748
001-038_T0_COL_LP_5p_N1__TAAGCGTTCGATGAGG-1	4.97732	3.64449
001-038_T0_COL_LP_5p_N1__AGTAGTCCAGGACGTA-1	4.58743	3.79568
001-038_T0_COL_LP_5p_N1__TTGCCGTTCGGCTTGG-1	4.44402	4.1359
001-038_T0_COL_LP_5p_N1__AGGCCACCAAGTTAAG-1	4.63479	3.71519
001-038_T0_COL_LP_5p_N1__TCTCTAAGTGGTCTCG-1	4.78106	3.06421
001-038_T0_COL_LP_5p_N1__GCACATAAGAGTTGGC-1	4.83044	4.4197
001-038_T0_COL_LP_5p_N1__CCCTCCTTCGAATGGG-1	4.27178	4.34419
001-038_T0_COL_LP_5p_N1__AATCGGTCACAGAGGT-1	4.99816	3.88543
001-038_T0_COL_LP_5p_N1__TGCCCTAAGTCCAGGA-1	5.23548	3.84665
001-038_T0_COL_LP_5p_N1__GGGAGATCAATACGCT-1	-1.07477	2.89363
001-038_T0_COL_LP_5p_N1__CGTAGCGTCCTGCCAT-1	4.35349	3.49835
001-038_T0_COL_LP_5p_N1__AGTAGTCTCATCATTC-1	4.62961	4.27921
001-038_T0_COL_LP_5p_N1__TGTCCCAAGCCACTAT-1	4.21799	3.27746
001-038_T0_COL_LP_5p_N1__CTCTGGTGTTGCGCAC-1	4.75999	4.02949
001-038_T0_COL_LP_5p_N1__AGGGTGAAGAACAACT-1	5.02163	3.37841
001-038_T0_COL_LP_5p_N1__ACCGTAAGTACGCACC-1	-1.19532	2.74601
001-038_T0_COL_LP_5p_N1__AAAGCAAAGAGGTTAT-1	4.55785	3.92136
001-038_T0_COL_LP_5p_N1__GACGGCTAGTGGCACA-1	4.25535	4.37824
001-038_T0_COL_LP_5p_N1__AACTCAGCACGGTTTA-1	4.65467	3.98133
001-038_T0_COL_LP_5p_N1__CGCCAAGCAGAGCCAA-1	4.26382	3.4847
001-038_T0_COL_LP_5p_N1__CATGGCGAGCCACCTG-1	6.56706	1.14178
001-038_T0_COL_LP_5p_N1__TGAGCATGTTCGTTGA-1	4.86847	3.21764
001-038_T0_COL_LP_5p_N1__CCGGGATGTAAATGTG-1	4.20074	4.03652
001-038_T0_COL_LP_5p_N1__AACTCTTAGTACGCCC-1	4.58511	3.86593
001-038_T0_COL_LP_5p_N1__CCTAAAGAGGTGACCA-1	5.12183	3.71595
001-038_T0_COL_LP_5p_N1__CAGAGAGAGGGCACTA-1	4.19195	4.10778
001-038_T0_COL_LP_5p_N1__AAGGTTCAGCCCAACC-1	3.58538	4.01585
001-038_T0_COL_LP_5p_N1__TTAGTTCGTGACCAAG-1	-0.560307	2.9612
001-038_T0_COL_LP_5p_N1__CATCCACCATCGATTG-1	-1.40794	2.31694
001-038_T0_COL_LP_5p_N1__AGAGCGAGTTAGATGA-1	4.40885	3.96206
001-038_T0_COL_LP_5p_N1__TTTACTGTCTTCCTTC-1	4.26488	4.5465
001-038_T0_COL_LP_5p_N1__ATAACGCGTGGCCCTA-1	3.84785	4.26567
001-038_T0_COL_LP_5p_N1__GTTACAGAGGGATACC-1	4.49936	3.42217
001-038_T0_COL_LP_5p_N1__GACGGCTCATATACGC-1	3.62072	3.31039
001-038_T0_COL_LP_5p_N1__GGGCACTTCGATGAGG-1	3.70794	4.31193
001-038_T0_COL_LP_5p_N1__AAAGCAAGTTCCAACA-1	4.29751	4.07477
001-038_T0_COL_LP_5p_N1__ATCATGGTCTTGCAAG-1	5.16651	3.57148
001-038_T0_COL_LP_5p_N1__CTAACTTGTTACGCGC-1	4.70462	3.7427
001-038_T0_COL_LP_5p_N1__TGGTTAGAGTGAAGAG-1	-0.332499	3.03524
001-038_T0_COL_LP_5p_N1__CATCAGAAGCAAATCA-1	4.83872	3.88341
001-038_T0_COL_LP_5p_N1__CAGCAGCAGTCAATAG-1	4.42673	3.79705
001-038_T0_COL_LP_5p_N1__ATAAGAGGTCTACCTC-1	4.13755	3.38605
001-038_T0_COL_LP_5p_N1__CGAGAAGTCGCTGATA-1	4.71853	3.70015
001-038_T0_COL_LP_5p_N1__CCGTACTAGCTGAACG-1	5.03113	4.02678
001-038_T0_COL_LP_5p_N1__GGTGTTATCAAACAAG-1	3.56752	3.5763
001-038_T0_COL_LP_5p_N1__GACCTGGCAAGGACAC-1	3.67609	4.59447
001-038_T0_COL_LP_5p_N1__GCGCCAATCATGCTCC-1	4.52549	3.58643
001-038_T0_COL_LP_5p_N1__AAGGTTCTCTTGACGA-1	4.417	3.67259
001-038_T0_COL_LP_5p_N1__CACATAGTCCGAACGC-1	5.29585	4.069
001-038_T0_COL_LP_5p_N1__AGTTGGTAGAAGGCCT-1	4.22208	4.23947
001-038_T0_COL_LP_5p_N1__AGTTGGTAGGCTCATT-1	4.7251	3.23394
001-038_T0_COL_LP_5p_N1__TCTTTCCCACCGAAAG-1	4.82177	3.74668
001-038_T0_COL_LP_5p_N1__AGCGGTCGTCTCATCC-1	4.94472	3.47094
001-038_T0_COL_LP_5p_N1__CAGCTAACAGCGAACA-1	4.62345	4.17809
001-038_T0_COL_LP_5p_N1__TTCCCAGTCAGCTCGG-1	-2.10095	2.4306
001-038_T0_COL_LP_5p_N1__TTAGGCACAGATGGCA-1	5.17586	3.58013
001-038_T0_COL_LP_5p_N1__ACCCACTTCAAGGCTT-1	3.70669	3.94523
001-038_T0_COL_LP_5p_N1__CGTCAGGGTACGAAAT-1	3.51299	3.59424
001-038_T0_COL_LP_5p_N1__GGTGCGTCAGATGAGC-1	4.89945	3.20055
001-038_T0_COL_LP_5p_N1__CGCTGGACAGGGAGAG-1	4.85688	3.57061
001-038_T0_COL_LP_5p_N1__TGGCGCAAGCCCAACC-1	-2.88498	1.13667
001-038_T0_COL_LP_5p_N1__ACCTTTATCTTTACAC-1	4.40529	3.26887
001-038_T0_COL_LP_5p_N1__GACGTGCCACTCAGGC-1	-1.5834	2.96276
001-038_T0_COL_LP_5p_N1__ATCTACTAGTCGTACT-1	4.46018	3.18049
001-038_T0_COL_LP_5p_N1__CCGTTCATCCGCGCAA-1	5.03211	4.08963
001-038_T0_COL_LP_5p_N1__GCGAGAACATGCAATC-1	4.58593	3.24296
001-038_T0_COL_LP_5p_N1__AGAGCTTGTCTACCTC-1	-0.778637	4.18347
001-038_T0_COL_LP_5p_N1__GGAAAGCCACACAGAG-1	3.66714	3.85992
001-038_T0_COL_LP_5p_N1__TAGGCATGTATAATGG-1	-0.81533	3.47009
001-038_T0_COL_LP_5p_N1__AAGCCGCTCTTAGAGC-1	-3.85665	2.67359
001-038_T0_COL_LP_5p_N1__CAAGTTGCAAGGACTG-1	-0.558059	3.47576
001-038_T0_COL_LP_5p_N1__CTAGAGTCACGAGAGT-1	-0.629972	3.11379
001-038_T0_COL_LP_5p_N1__CATTCGCTCCACGAAT-1	4.28832	4.13435
001-038_T0_COL_LP_5p_N1__CGATTGATCTTCATGT-1	4.76628	3.7528
001-038_T0_COL_LP_5p_N1__TCGCGTTTCCGTTGCT-1	4.70151	4.40812
001-038_T0_COL_LP_5p_N1__GGAATAAGTAGCTAAA-1	4.39401	4.34065
001-038_T0_COL_LP_5p_N1__CGGACACGTCCTCTTG-1	5.0926	2.43124
001-038_T0_COL_LP_5p_N1__CATTCGCCATTTGCTT-1	4.36676	3.33332
001-038_T0_COL_LP_5p_N1__GCAAACTTCTCGATGA-1	4.84106	3.52197
001-038_T0_COL_LP_5p_N1__TTATGCTAGCTCTCGG-1	3.63772	3.75152
001-038_T0_COL_LP_5p_N1__GCTCCTAAGCTGAACG-1	4.33668	4.07662
001-038_T0_COL_LP_5p_N1__TCCCGATGTGAGGGTT-1	4.54381	3.49567
001-038_T0_COL_LP_5p_N1__CCCTCCTCACCGCTAG-1	3.87797	3.92862
001-038_T0_COL_LP_5p_N1__CTAGCCTTCTGTTGAG-1	-2.28903	3.30418
001-038_T0_COL_LP_5p_N1__GGGAATGTCAGTTGAC-1	4.27548	4.07618
001-038_T0_COL_LP_5p_N1__CGACCTTCAAGCGTAG-1	4.41644	3.46852
001-038_T0_COL_LP_5p_N1__AAAGTAGAGCGTGAGT-1	5.19081	4.19284
001-038_T0_COL_LP_5p_N1__AGGGAGTTCACTATTC-1	3.73024	3.45832
001-038_T0_COL_LP_5p_N1__TCCACACTCTACTCAT-1	4.71568	3.64936
001-038_T0_COL_LP_5p_N1__GAGTCCGTCAGGATCT-1	-3.30896	3.10631
001-038_T0_COL_LP_5p_N1__CGAGCCAAGTACGCCC-1	4.94108	3.26716
001-038_T0_COL_LP_5p_N1__CATATGGGTCTCTCGT-1	3.68313	4.08254
001-038_T0_COL_LP_5p_N1__AAGCCGCAGCCCAGCT-1	4.03757	4.03497
001-038_T0_COL_LP_5p_N1__CCGTTCACATTCTTAC-1	5.0001	4.07763
001-038_T0_COL_LP_5p_N1__GACTAACTCAAGGTAA-1	4.53529	4.32331
001-038_T0_COL_LP_5p_N1__TGTGTTTGTAGCGTCC-1	6.68801	1.14657
001-038_T0_COL_LP_5p_N1__AACTCCCAGTGTGGCA-1	4.15532	3.72308
001-038_T0_COL_LP_5p_N1__GTAACTGAGCGTCAAG-1	-0.813617	2.4271
001-038_T0_COL_LP_5p_N1__CAGATCACATGGTCTA-1	3.96843	4.18772
001-038_T0_COL_LP_5p_N1__TTGTAGGCAATCAGAA-1	-0.648908	2.47199
001-038_T0_COL_LP_5p_N1__CCGTACTTCTTCGAGA-1	3.95961	4.01078
001-038_T0_COL_LP_5p_N1__ACGCCGAAGAAGCCCA-1	3.95125	3.75051
001-038_T0_COL_LP_5p_N1__GACGTGCTCCCTTGCA-1	5.05776	3.69758
001-038_T0_COL_LP_5p_N1__TTGACTTTCGTCACGG-1	4.38	3.53271
001-038_T0_COL_LP_5p_N1__ACACCGGGTGAACCTT-1	4.69129	4.3565
001-038_T0_COL_LP_5p_N1__TTCCCAGTCCAGGGCT-1	5.03149	3.79685
001-038_T0_COL_LP_5p_N1__TACGGATGTAACGCGA-1	4.57447	3.05339
001-038_T0_COL_LP_5p_N1__GTAACGTAGTGCGTGA-1	5.09633	3.39731
001-038_T0_COL_LP_5p_N1__GGTGAAGGTTGTACAC-1	1.0071	3.54745
001-038_T0_COL_LP_5p_N1__AAGGCAGCAAGCCCAC-1	5.17674	3.5264
001-038_T0_COL_LP_5p_N1__AACTTTCCAATTGCTG-1	5.14858	4.0717
001-038_T0_COL_LP_5p_N1__CACTCCAGTCAAAGAT-1	6.79841	1.29734
001-038_T0_COL_LP_5p_N1__TCGTAGACACAACGCC-1	-3.37531	3.37848
001-038_T0_COL_LP_5p_N1__CCTATTACACATGGGA-1	4.93724	3.60268
001-038_T0_COL_LP_5p_N1__GGGCACTTCTAGAGTC-1	3.79163	3.40728
001-038_T0_COL_LP_5p_N1__TGGACGCTCCCACTTG-1	6.56281	1.00125
001-038_T0_COL_LP_5p_N1__CCCTCCTTCATTGCGA-1	3.9692	3.37932
001-038_T0_COL_LP_5p_N1__CAAGGCCAGCTCCTCT-1	4.64851	3.58624
001-038_T0_COL_LP_5p_N1__TGGACGCCAAGGGTCA-1	4.47305	3.77671
001-038_T0_COL_LP_5p_N1__ATTACTCAGACCCACC-1	4.23196	4.4343
001-038_T0_COL_LP_5p_N1__GAACCTAGTTGTGGCC-1	5.49666	2.13815
001-038_T0_COL_LP_5p_N1__GGGATGATCCACGCAG-1	4.91295	3.6634
001-038_T0_COL_LP_5p_N1__TCAGGTAGTCACCCAG-1	4.10578	2.81156
001-038_T0_COL_LP_5p_N1__ATGTGTGTCTACCAGA-1	4.13179	3.95955
001-038_T0_COL_LP_5p_N1__TCGGGACGTTCAGGCC-1	3.65879	4.31798
001-038_T0_COL_LP_5p_N1__AGCTCCTCAAACCTAC-1	6.74997	1.14506
001-038_T0_COL_LP_5p_N1__CGAATGTGTTAGGGTG-1	4.8074	3.717
001-038_T0_COL_LP_5p_N1__CACCTTGGTTTGGGCC-1	5.05875	3.92244
001-038_T0_COL_LP_5p_N1__TTAACTCCACTTCTGC-1	4.26687	4.06259
001-038_T0_COL_LP_5p_N1__TACTTACAGGAATGGA-1	4.758	3.92165
001-038_T0_COL_LP_5p_N1__GTCTTCGGTGATGTCT-1	4.64745	3.38152
001-038_T0_COL_LP_5p_N1__GCCTCTACAAGTTCTG-1	4.0759	3.37559
001-038_T0_COL_LP_5p_N1__GACTGCGTCACGAAGG-1	4.41633	3.85311
001-038_T0_COL_LP_5p_N1__CCTTACGAGAGCCTAG-1	4.75842	2.99409
001-038_T0_COL_LP_5p_N1__GCGGGTTAGTTGCAGG-1	5.10808	2.58338
001-038_T0_COL_LP_5p_N1__CGTCAGGGTGCGATAG-1	4.60097	3.07783
001-038_T0_COL_LP_5p_N1__CGCTATCGTCTCTTTA-1	3.80095	4.33749
001-038_T0_COL_LP_5p_N1__CTGGTCTCATGCCTTC-1	4.52602	3.44586
001-038_T0_COL_LP_5p_N1__TGTATTCGTATTCGTG-1	4.73644	3.65229
001-038_T0_COL_LP_5p_N1__AAACCTGTCTGCCCTA-1	3.76926	4.39316
001-038_T0_COL_LP_5p_N1__AGCAGCCCATAGGATA-1	4.59007	3.03694
001-038_T0_COL_LP_5p_N1__TACGGATTCGGAGGTA-1	4.48163	3.47617
001-038_T0_COL_LP_5p_N1__ACTGCTCCATGGTCAT-1	4.50167	3.15027
001-038_T0_COL_LP_5p_N1__CCACGGAAGAGACTAT-1	3.9056	4.59794
001-038_T0_COL_LP_5p_N1__AAACCTGGTCGCGGTT-1	4.31936	3.12301
001-038_T0_COL_LP_5p_N1__CGAGAAGCATCAGTCA-1	4.19575	4.04056
001-038_T0_COL_LP_5p_N1__TCACAAGGTCATTAGC-1	0.482339	3.90039
001-038_T0_COL_LP_5p_N1__CGGACACGTAGTACCT-1	3.93395	4.16193
001-038_T0_COL_LP_5p_N1__TGACGGCCAAGTTCTG-1	3.76962	3.56443
001-038_T0_COL_LP_5p_N1__CGCTGGAGTCAAAGCG-1	3.37467	3.32071
001-038_T0_COL_LP_5p_N1__GCTCCTAGTCCAACTA-1	4.72251	4.04112
001-038_T0_COL_LP_5p_N1__ATGAGGGGTAGCTCCG-1	4.56368	3.99109
001-038_T0_COL_LP_5p_N1__AGCCTAAGTCACCCAG-1	-1.61731	7.21153
001-038_T0_COL_LP_5p_N1__CTGCCTAGTAAGAGGA-1	4.53604	3.14842
001-038_T0_COL_LP_5p_N1__GTGAAGGTCAGAAATG-1	4.71769	3.953
001-038_T0_COL_LP_5p_N1__TCTGAGATCTGTCCGT-1	-1.81882	3.51383
001-038_T0_COL_LP_5p_N1__CCACGGAGTCTTGTCC-1	4.43864	3.15047
001-038_T0_COL_LP_5p_N1__TGCACCTTCACAGGCC-1	4.17355	3.91371
001-038_T0_COL_LP_5p_N1__CGACTTCTCACCCGAG-1	4.00263	3.35765
001-038_T0_COL_LP_5p_N1__CAGTCCTAGGGATCTG-1	3.97105	4.2544
001-038_T0_COL_LP_5p_N1__GATCGTAAGGAGTCTG-1	4.32462	3.68488
001-038_T0_COL_LP_5p_N1__TGAGCATCACCATCCT-1	4.44647	4.13045
001-038_T0_COL_LP_5p_N1__CAAGTTGTCTGCCCTA-1	4.50977	3.61439
001-038_T0_COL_LP_5p_N1__CGCTTCACAGCTCCGA-1	4.19537	4.3138
001-038_T0_COL_LP_5p_N1__TGGACGCTCATTCACT-1	4.39568	2.94511
001-038_T0_COL_LP_5p_N1__TAAACCGAGGGTCGAT-1	3.72158	3.76247
001-038_T0_COL_LP_5p_N1__CGGGTCATCGACAGCC-1	3.61736	3.59294
001-038_T0_COL_LP_5p_N1__GTAACGTTCACGAAGG-1	4.08085	3.93256
001-038_T0_COL_LP_5p_N1__TTTGGTTCATAGACTC-1	4.90171	3.74487
001-038_T0_COL_LP_5p_N1__ACGGGCTTCCGTCAAA-1	4.91635	3.68151
001-038_T0_COL_LP_5p_N1__CCTACCACAAGCCGCT-1	3.6726	3.14472
001-038_T0_COL_LP_5p_N1__AGCTCTCCATTGGTAC-1	4.12193	3.66341
001-038_T0_COL_LP_5p_N1__GGACATTTCAGGTTCA-1	4.42447	4.46067
001-038_T0_COL_LP_5p_N1__TAGTTGGAGTGACATA-1	4.13999	3.13025
001-038_T0_COL_LP_5p_N1__TCAGATGGTGCTAGCC-1	4.11032	4.45378
001-038_T0_COL_LP_5p_N1__GCGCAACGTGCTGTAT-1	5.0391	3.86628
001-038_T0_COL_LP_5p_N1__CTCGTACAGACTCGGA-1	5.0084	3.95889
001-038_T0_COL_LP_5p_N1__GTCGGGTAGGAGTTGC-1	4.14498	3.87941
001-038_T0_COL_LP_5p_N1__CTACCCAAGGACAGCT-1	3.58187	3.45553
001-038_T0_COL_LP_5p_N1__GATGAAACAGATGAGC-1	4.52928	3.34205
001-038_T0_COL_LP_5p_N1__ACTTTCACACAGAGGT-1	3.89137	4.40733
001-038_T0_COL_LP_5p_N1__CTGCGGACATTCCTGC-1	3.24751	3.21321
001-038_T0_COL_LP_5p_N1__CTCTACGTCCTCAACC-1	-1.40206	3.50542
001-038_T0_COL_LP_5p_N1__GTAGTCAAGCCCGAAA-1	4.25308	4.63283
001-038_T0_COL_LP_5p_N1__CGCGGTATCGTAGGTT-1	4.82061	2.54371
001-038_T0_COL_LP_5p_N1__ATGGGAGCAGCTCCGA-1	4.78786	4.07626
001-038_T0_COL_LP_5p_N1__CCTAGCTGTCTAAACC-1	-0.853721	2.60503
001-038_T0_COL_LP_5p_N1__AGGCCACAGGCATGTG-1	4.24904	3.69702
001-038_T0_COL_LP_5p_N1__GGGCACTTCCTCAATT-1	5.25041	4.05162
001-038_T0_COL_LP_5p_N1__CGACTTCCAAATCCGT-1	5.07576	3.62664
001-038_T0_COL_LP_5p_N1__AGTGAGGCACCTCGGA-1	4.81325	3.11083
001-038_T0_COL_LP_5p_N1__GACGGCTCAGGGTTAG-1	3.91127	3.50302
001-038_T0_COL_LP_5p_N1__GGATGTTAGTTCGCAT-1	3.8724	4.3554
001-038_T0_COL_LP_5p_N1__CCCAATCGTGTAAGTA-1	-0.259257	4.51908
001-038_T0_COL_LP_5p_N1__GCGCCAATCCACGTGG-1	3.9926	3.24734
001-038_T0_COL_LP_5p_N1__CGGACACGTCTCTTAT-1	4.21979	4.14879
001-038_T0_COL_LP_5p_N1__CTACACCTCAGAGGTG-1	4.55588	4.38201
001-038_T0_COL_LP_5p_N1__TACGGGCTCCAGTATG-1	-0.543641	1.94478
001-038_T0_COL_LP_5p_N1__CGGAGTCTCATGTCTT-1	4.91215	4.18953
001-038_T0_COL_LP_5p_N1__TCAGATGAGTGAAGAG-1	4.4721	3.26841
001-038_T0_COL_LP_5p_N1__TGCGCAGTCTCCAACC-1	4.86373	3.43753
001-038_T0_COL_LP_5p_N1__TGACAACTCACGATGT-1	4.26432	3.74355
001-038_T0_COL_LP_5p_N1__CCTCAGTTCCGAGCCA-1	3.74301	3.86252
001-038_T0_COL_LP_5p_N1__GATCTAGGTAATTGGA-1	3.05829	6.1118
001-038_T0_COL_LP_5p_N1__CCACGGATCCCATTAT-1	4.34771	3.8267
001-038_T0_COL_LP_5p_N1__TCAGGTATCGGATGGA-1	4.5196	3.85652
001-038_T0_COL_LP_5p_N1__CGTCTACCAATGGTCT-1	4.52932	3.29662
001-038_T0_COL_LP_5p_N1__CTCTAATTCCTTAATC-1	4.55092	3.75366
001-038_T0_COL_LP_5p_N1__CTAGAGTTCCTACAGA-1	4.00461	3.85236
001-038_T0_COL_LP_5p_N1__GGCTGGTAGACAGACC-1	4.89791	3.90751
001-038_T0_COL_LP_5p_N1__TTTGGTTTCTCATTCA-1	4.22909	3.4053
001-038_T0_COL_LP_5p_N1__GGACATTAGGGATGGG-1	6.46804	1.14158
001-038_T0_COL_LP_5p_N1__CATGGCGAGGGTGTGT-1	3.68755	3.96798
001-038_T0_COL_LP_5p_N1__TGTTCCGAGGGTCGAT-1	4.11158	4.43678
001-038_T0_COL_LP_5p_N1__CATATTCCAAGCGCTC-1	-1.78837	3.98504
001-038_T0_COL_LP_5p_N1__GACGCGTGTTATCGGT-1	4.87269	3.85505
001-038_T0_COL_LP_5p_N1__CCGTGGAAGAGGGCTT-1	-1.07833	2.61345
001-038_T0_COL_LP_5p_N1__ATCACGAAGAAGAAGC-1	4.33694	3.54513
001-038_T0_COL_LP_5p_N1__TCTATTGTCATCGATG-1	4.5274	4.29339
001-038_T0_COL_LP_5p_N1__GCTGCGAAGAGTTGGC-1	-3.34496	3.47999
001-038_T0_COL_LP_5p_N1__CTGTTTAGTCCCTACT-1	0.834006	3.46838
001-038_T0_COL_LP_5p_N1__TGAGGGATCAGCGATT-1	3.61815	3.88524
001-038_T0_COL_LP_5p_N1__CCCAATCCATGGTCAT-1	3.72028	3.80138
001-038_T0_COL_LP_5p_N1__CTAGAGTCAAGACACG-1	4.69419	3.34506
001-038_T0_COL_LP_5p_N1__TGAGGGATCAGTTGAC-1	3.92053	3.94198
001-038_T0_COL_LP_5p_N1__TTCCCAGGTGGAAAGA-1	4.86752	3.47558
001-038_T0_COL_LP_5p_N1__CGACTTCTCACTGGGC-1	-0.948598	2.76962
001-038_T0_COL_LP_5p_N1__TCTTTCCTCAGAGACG-1	0.640448	3.1096
001-038_T0_COL_LP_5p_N1__GATCGCGTCATTGCGA-1	4.25609	4.40176
001-038_T0_COL_LP_5p_N1__AGGCCGTGTGTGAAAT-1	4.0943	3.91125
001-038_T0_COL_LP_5p_N1__TTTGTCAGTTCGGGCT-1	5.06631	4.05283
001-038_T0_COL_LP_5p_N1__CCGTGGAAGTGTGGCA-1	-3.57593	1.059
001-038_T0_COL_LP_5p_N1__TTCTTAGAGACTACAA-1	3.33737	3.98963
001-038_T0_COL_LP_5p_N1__ACACCGGTCTCGAGTA-1	-0.0324441	1.97111
001-038_T0_COL_LP_5p_N1__CACCACTGTTGCCTCT-1	3.32837	3.30859
001-038_T0_COL_LP_5p_N1__CGACTTCTCACCATAG-1	4.37183	4.3856
001-038_T0_COL_LP_5p_N1__TGAGCATGTTACAGAA-1	3.49406	3.62157
001-038_T0_COL_LP_5p_N1__GGCAATTAGAGGACGG-1	4.95968	2.87433
001-038_T0_COL_LP_5p_N1__TTATGCTTCGGAGGTA-1	4.2048	3.99579
001-038_T0_COL_LP_5p_N1__AGAGCTTGTGAGTGAC-1	3.8386	3.62413
001-038_T0_COL_LP_5p_N1__GACCTGGAGATCTGAA-1	0.0982879	2.09965
001-038_T0_COL_LP_5p_N1__GTTCTCGAGAAACGCC-1	4.5399	3.99144
001-038_T0_COL_LP_5p_N1__CTTTGCGGTACCAGTT-1	4.35046	4.20878
001-038_T0_COL_LP_5p_N1__CCTAGCTAGACTTTCG-1	3.42126	4.36856
001-038_T0_COL_LP_5p_N1__CTGAAACTCTACGAGT-1	4.89981	3.79246
001-038_T0_COL_LP_5p_N1__TTTACTGTCGCAAACT-1	4.53864	3.34529
001-038_T0_COL_LP_5p_N1__GACTACAAGGAACTGC-1	4.50178	3.54994
001-038_T0_COL_LP_5p_N1__CAAGAAAAGGCTCTTA-1	6.53589	1.21075
001-038_T0_COL_LP_5p_N1__TCACAAGGTTGTACAC-1	4.32958	3.77629
001-038_T0_COL_LP_5p_N1__TACTTGTAGGCTAGAC-1	4.76415	4.09856
001-038_T0_COL_LP_5p_N1__GGACGTCGTTAAGTAG-1	-0.933785	3.56868
001-038_T0_COL_LP_5p_N1__TAAGAGATCCCTAACC-1	3.9203	4.22639
001-038_T0_COL_LP_5p_N1__TATTACCGTACTTGAC-1	4.17661	4.03729
001-038_T0_COL_LP_5p_N1__GTCGGGTGTCGACTGC-1	4.96387	3.72449
001-038_T0_COL_LP_5p_N1__CCTACACCACATCCAA-1	3.84421	4.7548
001-038_T0_COL_LP_5p_N1__AGCTCCTAGGGTCTCC-1	5.04526	4.02116
001-038_T0_COL_LP_5p_N1__CTACGTCCACATAACC-1	4.52665	2.93534
001-038_T0_COL_LP_5p_N1__ACATCAGAGTCACGCC-1	-0.437597	3.90536
001-038_T0_COL_LP_5p_N1__CGTTAGAAGCAGACTG-1	5.06783	3.28499
001-038_T0_COL_LP_5p_N1__CACAAACTCTTGAGGT-1	5.12933	4.16223
001-038_T0_COL_LP_5p_N1__GTATCTTTCAGGATCT-1	-0.856156	2.39046
001-038_T0_COL_LP_5p_N1__CGAGAAGGTTACCAGT-1	3.83081	3.4402
001-038_T0_COL_LP_5p_N1__CAAGGCCTCGTATCAG-1	4.66089	3.08378
001-038_T0_COL_LP_5p_N1__CGGGTCACAGCTGCTG-1	4.81541	3.89642
001-038_T0_COL_LP_5p_N1__TGGCTGGTCTTCTGGC-1	-0.890914	3.50267
001-038_T0_COL_LP_5p_N1__CGCGTTTAGATGAGAG-1	5.06148	3.49226
001-038_T0_COL_LP_5p_N1__CACACAATCTCCCTGA-1	3.89521	3.19196
001-038_T0_COL_LP_5p_N1__CTTCTCTCATCGGTTA-1	4.47082	3.69875
001-038_T0_COL_LP_5p_N1__AGATTGCCATGGATGG-1	3.99286	4.03409
001-038_T0_COL_LP_5p_N1__TTGAACGGTCGCCATG-1	6.6663	1.13336
001-038_T0_COL_LP_5p_N1__AGCGGTCAGTACGCCC-1	0.0292948	2.70165
001-038_T0_COL_LP_5p_N1__AACTCAGCACTTAAGC-1	3.74821	4.09313
001-038_T0_COL_LP_5p_N1__CAGTCCTTCGTCCAGG-1	4.75333	4.08771
001-038_T0_COL_LP_5p_N1__AGGCCGTCAAACGCGA-1	-1.62096	2.73562
001-038_T0_COL_LP_5p_N1__TACTTACTCTACCTGC-1	3.96884	3.93466
001-038_T0_COL_LP_5p_N1__CAAGGCCGTGGCAAAC-1	-2.35143	0.97663
001-038_T0_COL_LP_5p_N1__CACAGTAAGCGTTCCG-1	4.65322	3.49958
001-038_T0_COL_LP_5p_N1__CACATAGGTACGCTGC-1	6.60187	1.1719
001-038_T0_COL_LP_5p_N1__CGAACATGTGTTTGGT-1	-0.29695	4.62002
001-038_T0_COL_LP_5p_N1__AAGGTTCTCCCTTGTG-1	4.65944	3.77164
001-038_T0_COL_LP_5p_N1__ATCACGAAGTGGTAGC-1	-1.49108	3.3891
001-038_T0_COL_LP_5p_N1__CGGACACTCAACGGGA-1	6.62164	1.19736
001-038_T0_COL_LP_5p_N1__TACTTGTCAAACCCAT-1	3.16344	6.26989
001-038_T0_COL_LP_5p_N1__CCTATTAAGCTCAACT-1	5.07911	3.19265
001-038_T0_COL_LP_5p_N1__CATCCACTCGACGGAA-1	3.63065	3.71905
001-038_T0_COL_LP_5p_N1__CGTGTAACACTAGTAC-1	4.75968	3.37179
001-038_T0_COL_LP_5p_N1__AGGGAGTAGCAGCCTC-1	4.61724	3.40041
001-038_T0_COL_LP_5p_N1__TGTATTCCATTTGCCC-1	3.90103	2.67178
001-038_T0_COL_LP_5p_N1__GTCATTTTCTGCTGCT-1	5.07954	4.13015
001-038_T0_COL_LP_5p_N1__AATCGGTCAATAGCAA-1	4.20204	3.87555
001-038_T0_COL_LP_5p_N1__GACAGAGTCAGTTAGC-1	3.97072	3.72179
001-038_T0_COL_LP_5p_N1__GGTGAAGGTATGGTTC-1	3.15641	2.96577
001-038_T0_COL_LP_5p_N1__GAGGTGAAGTGGTAAT-1	-0.0527741	3.89461
001-038_T0_COL_LP_5p_N1__AGCGGTCCACATTTCT-1	3.91475	3.27195
001-038_T0_COL_LP_5p_N1__GGGCACTTCTTGTCAT-1	4.4379	4.00026
001-038_T0_COL_LP_5p_N1__CTCTACGTCTGCGACG-1	4.87488	3.47858
001-038_T0_COL_LP_5p_N1__CGGAGTCCATGCCCGA-1	5.09077	3.65169
001-038_T0_COL_LP_5p_N1__CGTTAGAGTTCCGTCT-1	-1.86183	2.99204
001-038_T0_COL_LP_5p_N1__ATAACGCAGCCGTCGT-1	3.81707	3.60539
001-038_T0_COL_LP_5p_N1__AGTGAGGTCGTAGGTT-1	3.55244	3.49865
001-038_T0_COL_LP_5p_N1__GCACTCTAGGACGAAA-1	3.28623	3.19914
001-038_T0_COL_LP_5p_N1__ACGAGGACATCCCACT-1	4.75434	4.06269
001-038_T0_COL_LP_5p_N1__CACAAACTCAGCTTAG-1	-2.9218	1.97468
001-038_T0_COL_LP_5p_N1__CTTAGGACAGAGCCAA-1	5.16087	3.92673
001-038_T0_COL_LP_5p_N1__TCTCATATCATTGCCC-1	4.90342	4.1862
001-038_T0_COL_LP_5p_N1__GGATGTTGTAAGGGCT-1	-0.902455	4.34702
001-038_T0_COL_LP_5p_N1__CAGGTGCCATTCGACA-1	4.71346	3.2657
001-038_T0_COL_LP_5p_N1__ACCCACTAGACTAAGT-1	0.74673	2.15427
001-038_T0_COL_LP_5p_N1__CATGCCTTCAAACAAG-1	0.550266	1.84864
001-038_T0_COL_LP_5p_N1__CCGTGGATCATAACCG-1	3.74489	4.21823
001-038_T0_COL_LP_5p_N1__GAATAAGGTAGCAAAT-1	4.69675	3.94315
001-038_T0_COL_LP_5p_N1__AGATCTGTCGTTTAGG-1	5.04433	4.25436
001-038_T0_COL_LP_5p_N1__TGAGAGGCATTCACTT-1	4.18641	4.2577
001-038_T0_COL_LP_5p_N1__AGCTTGAAGGGTGTGT-1	3.79435	3.81978
001-038_T0_COL_LP_5p_N1__CAACTAGGTTCCCGAG-1	3.57616	4.36767
001-038_T0_COL_LP_5p_N1__GTCGGGTTCCCTCTTT-1	4.69905	3.33936
001-038_T0_COL_LP_5p_N1__GAGCAGAGTCTGGAGA-1	4.20609	4.22335
001-038_T0_COL_LP_5p_N1__CTGTTTATCCCGGATG-1	3.97315	3.65209
001-038_T0_COL_LP_5p_N1__GAATAAGAGCTACCTA-1	3.10974	6.3808
001-038_T0_COL_LP_5p_N1__CACACAAGTGCCTGGT-1	4.29052	3.48284
001-038_T0_COL_LP_5p_N1__TGAGCCGAGCCCTAAT-1	4.80468	4.02698
001-038_T0_COL_LP_5p_N1__GACGGCTCACCGAATT-1	4.7682	3.24541
001-038_T0_COL_LP_5p_N1__GGCGTGTGTACACCGC-1	6.55052	1.13076
001-038_T0_COL_LP_5p_N1__CAGAGAGGTCCGTGAC-1	-0.658104	3.55963
001-038_T0_COL_LP_5p_N1__GATCGATGTCTGCGGT-1	-1.17513	3.61972
001-038_T0_COL_LP_5p_N1__AAAGCAAGTTCGGGCT-1	3.92799	4.01321
001-038_T0_COL_LP_5p_N1__CATATTCAGGTAAACT-1	4.61682	3.61666
001-038_T0_COL_LP_5p_N1__CCACGGATCGGAAATA-1	4.72573	3.66052
001-038_T0_COL_LP_5p_N1__TTTCCTCCAGCTATTG-1	3.9154	3.77892
001-038_T0_COL_LP_5p_N1__CTCTACGAGCTATGCT-1	4.38757	3.54223
001-038_T0_COL_LP_5p_N1__CTCGTACTCAAACAAG-1	3.41715	4.41943
001-038_T0_COL_LP_5p_N1__CGAGCACAGGTGTTAA-1	3.45605	3.09349
001-038_T0_COL_LP_5p_N1__CTGATAGAGCAGCCTC-1	-1.54516	7.86237
001-038_T0_COL_LP_5p_N1__AGGGTGATCGCAGGCT-1	4.32202	4.41272
001-038_T0_COL_LP_5p_N1__GTACGTACAAATACAG-1	4.13808	2.68506
001-038_T0_COL_LP_5p_N1__ATCTACTGTAAGTAGT-1	-1.08298	1.9691
001-038_T0_COL_LP_5p_N1__CTACGTCAGAGGTTAT-1	3.53474	3.45226
001-038_T0_COL_LP_5p_N1__GCTGCTTAGTACGCCC-1	1.72579	3.31035
001-038_T0_COL_LP_5p_N1__TTGGAACGTCTTGTCC-1	3.71552	2.93221
001-038_T0_COL_LP_5p_N1__TCTCATAGTTTGGGCC-1	4.08927	3.55604
001-038_T0_COL_LP_5p_N1__TTCTCCTGTACACCGC-1	4.76074	3.97119
001-038_T0_COL_LP_5p_N1__GTACGTACAGCGATCC-1	4.76115	4.22852
001-038_T0_COL_LP_5p_N1__ACTTTCATCGTTTGCC-1	4.25704	3.04038
001-038_T0_COL_LP_5p_N1__ACATCAGCATACCATG-1	3.30877	3.27082
001-038_T0_COL_LP_5p_N1__CTTTGCGTCATTGCGA-1	4.27909	3.49986
001-038_T0_COL_LP_5p_N1__CAGCATATCTAACTGG-1	4.53247	3.32849
001-038_T0_COL_LP_5p_N1__GATTCAGCACGTGAGA-1	3.47763	3.69273
001-038_T0_COL_LP_5p_N1__ACGCAGCTCTGTTGAG-1	4.44902	3.59684
001-038_T0_COL_LP_5p_N1__GTAACGTCAGACGCAA-1	4.19561	4.36338
001-038_T0_COL_LP_5p_N1__TACCTTAGTACGCTGC-1	5.01141	3.99233
001-038_T0_COL_LP_5p_N1__CAGATCAGTAAGAGGA-1	3.88258	4.38832
001-038_T0_COL_LP_5p_N1__GAGTCCGCAATACGCT-1	4.72355	3.47979
001-038_T0_COL_LP_5p_N1__AGTGTCAGTGCCTGCA-1	4.60747	3.5335
001-038_T0_COL_LP_5p_N1__GGCTCGATCGTGGTCG-1	4.19365	3.37944
001-038_T0_COL_LP_5p_N1__CTTACCGCATATGGTC-1	3.90994	3.32385
001-038_T0_COL_LP_5p_N1__GCGCAGTCACGGTTTA-1	5.0596	3.32043
001-038_T0_COL_LP_5p_N1__ACACTGAAGGCACATG-1	4.43955	4.5404
001-038_T0_COL_LP_5p_N1__ACTGAGTCACGGTGTC-1	4.17962	3.43823
001-038_T0_COL_LP_5p_N1__CACCAGGTCTCGATGA-1	-0.811456	3.65001
001-038_T0_COL_LP_5p_N1__TAAGTGCCAGCTTAAC-1	4.51416	3.19418
001-038_T0_COL_LP_5p_N1__AACACGTTCGGATGTT-1	-0.99968	3.39801
001-038_T0_COL_LP_5p_N1__TGCTGCTCAGCTGTAT-1	0.737427	3.62505
001-038_T0_COL_LP_5p_N1__ATAGACCGTTGGTTTG-1	3.92061	4.40537
001-038_T0_COL_LP_5p_N1__CGAGCACGTAAATGAC-1	4.28158	4.39958
001-038_T0_COL_LP_5p_N1__ACTGATGGTAACGCGA-1	4.4762	4.047
001-038_T0_COL_LP_5p_N1__CGTGTAACAGTCGTGC-1	4.33833	3.47495
001-038_T0_COL_LP_5p_N1__TCTTTCCTCCGGGTGT-1	4.81761	4.10018
001-038_T0_COL_LP_5p_N1__CATTATCTCGCATGGC-1	-1.28851	2.13252
001-038_T0_COL_LP_5p_N1__AAATGCCCACGGTTTA-1	4.34158	3.10408
001-038_T0_COL_LP_5p_N1__TTAGGCAAGTTGTCGT-1	-0.794141	7.50534
001-038_T0_COL_LP_5p_N1__AGCAGCCAGTCTTGCA-1	3.41263	3.426
001-038_T0_COL_LP_5p_N1__GACCAATAGCCTCGTG-1	4.39184	3.47663
001-038_T0_COL_LP_5p_N1__CTGAAACGTCGTCTTC-1	-1.32251	4.2724
001-038_T0_COL_LP_5p_N1__ACGGGCTTCGCGTTTC-1	4.51105	3.57379
001-038_T0_COL_LP_5p_N1__ATCCGAAAGGAGCGTT-1	4.23901	3.42186
001-038_T0_COL_LP_5p_N1__TGGACGCTCTCCTATA-1	4.49104	3.1177
001-038_T0_COL_LP_5p_N1__TAGACCAGTGTCTGAT-1	4.15562	3.28692
001-038_T0_COL_LP_5p_N1__TGCGTGGTCTTACCTA-1	5.1228	3.99499
001-038_T0_COL_LP_5p_N1__TTCTCCTAGTTAACGA-1	4.16259	4.46655
001-038_T0_COL_LP_5p_N1__CGACTTCAGTGAACGC-1	5.00236	3.30055
001-038_T0_COL_LP_5p_N1__CCTCAGTCATGAACCT-1	3.51411	3.58172
001-038_T0_COL_LP_5p_N1__TGAGGGAGTGAAGGCT-1	4.42347	3.57289
001-038_T0_COL_LP_5p_N1__CACAGTAAGGTTCCTA-1	4.50891	3.78313
001-038_T0_COL_LP_5p_N1__CAAGTTGAGGGATCTG-1	4.42132	3.46202
001-038_T0_COL_LP_5p_N1__AACTCCCAGTCAATAG-1	4.06282	4.33069
001-038_T0_COL_LP_5p_N1__GGGCATCAGCTATGCT-1	-3.43124	1.73761
001-038_T0_COL_LP_5p_N1__TACTCGCGTTGATTGC-1	4.09609	3.97557
001-038_T0_COL_LP_5p_N1__ATGCGATGTTGATTCG-1	3.89064	3.6499
001-038_T0_COL_LP_5p_N1__CTTGGCTCACGAAGCA-1	5.15567	3.59381
001-038_T0_COL_LP_5p_N1__GGTGAAGGTGAGGCTA-1	4.38964	4.32772
001-038_T0_COL_LP_5p_N1__ACGAGCCTCAGTGCAT-1	5.14511	3.9007
001-038_T0_COL_LP_5p_N1__GAAACTCAGATATACG-1	4.65629	3.25171
001-038_T0_COL_LP_5p_N1__AACACGTTCCATTCTA-1	6.59286	1.13972
001-038_T0_COL_LP_5p_N1__CATTATCTCTAAGCCA-1	3.46215	3.40469
001-038_T0_COL_LP_5p_N1__CGTTCTGGTACGAAAT-1	3.74737	4.45402
001-038_T0_COL_LP_5p_N1__GGGCACTAGAAGGGTA-1	5.01789	3.84967
001-038_T0_COL_LP_5p_N1__TGACTAGCAGGGATTG-1	4.36757	3.77071
001-038_T0_COL_LP_5p_N1__GAGTCCGCATACGCTA-1	-1.45581	3.43227
001-038_T0_COL_LP_5p_N1__GGCGACTTCGTCCGTT-1	-0.958368	2.52969
001-038_T0_COL_LP_5p_N1__AACTTTCAGCGTGAAC-1	4.86085	3.99808
001-038_T0_COL_LP_5p_N1__AACACGTTCGGCCGAT-1	3.81066	4.17613
001-038_T0_COL_LP_5p_N1__AAGGTTCCAATAACGA-1	-0.691324	2.30446
001-038_T0_COL_LP_5p_N1__ACGAGGACATCACGTA-1	4.11273	4.26213
001-038_T0_COL_LP_5p_N1__TCGAGGCGTTCTGAAC-1	3.68845	3.68546
001-038_T0_COL_LP_5p_N1__AGCGGTCGTTACGTCA-1	4.90605	4.09205
001-038_T0_COL_LP_5p_N1__TTGCCGTTCAACTCTT-1	4.8286	3.36941
001-038_T0_COL_LP_5p_N1__ATCTGCCTCCAGAAGG-1	4.70553	3.75815
001-038_T0_COL_LP_5p_N1__TACCTTAGTGAGGGTT-1	4.52184	3.7896
001-038_T0_COL_LP_5p_N1__TGGCGCAGTTATCGGT-1	4.98002	3.56509
001-038_T0_COL_LP_5p_N1__TGGCCAGTCTTTAGGG-1	4.18061	3.6803
001-038_T0_COL_LP_5p_N1__AAATGCCTCTAGCACA-1	4.33556	3.87223
001-038_T0_COL_LP_5p_N1__ACCAGTAAGGAGTTTA-1	-1.71139	4.05181
001-038_T0_COL_LP_5p_N1__TGCGGGTGTCCTAGCG-1	4.41939	3.58146
001-038_T0_COL_LP_5p_N1__TAGGCATGTTACGCGC-1	3.51789	3.31403
001-038_T0_COL_LP_5p_N1__CGGACACCAGATGGGT-1	3.92238	3.74168
001-038_T0_COL_LP_5p_N1__AGCTCCTGTGTGGTTT-1	4.77041	3.1281
001-038_T0_COL_LP_5p_N1__CGTGTAAGTGTGACGA-1	4.57051	3.38508
001-038_T0_COL_LP_5p_N1__GACTGCGGTGAGGGTT-1	3.9716	2.94497
001-038_T0_COL_LP_5p_N1__GCTGCGAGTAAGGGAA-1	4.16077	4.20348
001-038_T0_COL_LP_5p_N1__CAGCCGAAGACAGGCT-1	4.44793	3.13676
001-038_T0_COL_LP_5p_N1__GATGAGGCACTCGACG-1	4.09602	4.71261
001-038_T0_COL_LP_5p_N1__CACAGGCCAGCTGGCT-1	4.29607	3.48958
001-038_T0_COL_LP_5p_N1__CTCCTAGAGTTGTCGT-1	4.11311	4.01473
001-038_T0_COL_LP_5p_N1__ATGCGATAGGCTAGGT-1	-2.14837	0.792226
001-038_T0_COL_LP_5p_N1__TTCGGTCCATTTGCCC-1	4.07871	4.22298
001-038_T0_COL_LP_5p_N1__TCAATCTTCATAGCAC-1	5.18508	3.91543
001-038_T0_COL_LP_5p_N1__ACGATACGTGATGTGG-1	4.91302	3.21146
001-038_T0_COL_LP_5p_N1__GCATGTAAGAGCTTCT-1	4.6281	3.33073
001-038_T0_COL_LP_5p_N1__ACCCACTGTGGTCCGT-1	4.03106	3.59025
001-038_T0_COL_LP_5p_N1__CCGTTCACAACTGCTA-1	4.52252	3.90335
001-038_T0_COL_LP_5p_N1__AGACGTTCATTACCTT-1	4.11711	3.16558
001-038_T0_COL_LP_5p_N1__ACGGGCTAGTACGTAA-1	3.62811	4.44339
001-038_T0_COL_LP_5p_N1__CTAGCCTTCTCAAGTG-1	4.75962	4.15547
001-038_T0_COL_LP_5p_N1__CTTAGGACAAAGTGCG-1	4.7092	4.23821
001-038_T0_COL_LP_5p_N1__TCAGGATGTATATCCG-1	3.9368	4.12912
001-038_T0_COL_LP_5p_N1__AGGGTGAGTTACGACT-1	3.50823	4.09473
001-038_T0_COL_LP_5p_N1__CGTAGGCGTTTGACTG-1	4.54965	3.72383
001-038_T0_COL_LP_5p_N1__GATCGCGGTTATCGGT-1	3.40353	3.47461
001-038_T0_COL_LP_5p_N1__CGTCCATCAGCCTTGG-1	4.722	4.1575
001-038_T0_COL_LP_5p_N1__TTGAACGCACAACGTT-1	4.44697	4.02029
001-038_T0_COL_LP_5p_N1__ACGGGCTGTAAGGGAA-1	4.59246	3.68493
001-038_T0_COL_LP_5p_N1__AGACGTTTCTCTAGGA-1	4.1495	3.37918
001-038_T0_COL_LP_5p_N1__TATGCCCCAAGCCCAC-1	-3.37314	3.26424
001-038_T0_COL_LP_5p_N1__TCAACGAGTTAGGGTG-1	4.4404	4.01031
001-038_T0_COL_LP_5p_N1__TATTACCGTGATAAGT-1	4.27774	4.01065
001-038_T0_COL_LP_5p_N1__GAATGAAAGTCATCCA-1	6.71199	1.31319
001-038_T0_COL_LP_5p_N1__GAATAAGGTAAGTTCC-1	4.43095	3.72453
001-038_T0_COL_LP_5p_N1__TATGCCCAGTGTCCCG-1	4.58748	4.37694
001-038_T0_COL_LP_5p_N1__AAGGCAGAGATCCTGT-1	4.23285	3.28609
001-038_T0_COL_LP_5p_N1__ACGATGTGTCGCCATG-1	3.46477	4.24137
001-038_T0_COL_LP_5p_N1__GGTGCGTAGGAGTACC-1	-3.11044	1.67256
001-038_T0_COL_LP_5p_N1__GACGTGCCACATTAGC-1	4.96712	3.62163
001-038_T0_COL_LP_5p_N1__GACGTGCAGTCCGTAT-1	6.74383	1.15932
001-038_T0_COL_LP_5p_N1__CGTGTCTGTCAACTGT-1	6.63688	1.25544
001-038_T0_COL_LP_5p_N1__TTTATGCAGATATACG-1	4.9437	3.42014
001-038_T0_COL_LP_5p_N1__GCGCAGTCATTTCAGG-1	3.69029	4.11245
001-038_T0_COL_LP_5p_N1__ACGCCGACACGGCGTT-1	4.18395	3.21636
001-038_T0_COL_LP_5p_N1__CATTCGCTCCTATGTT-1	4.51472	3.82351
001-038_T0_COL_LP_5p_N1__CGCTATCAGGCAAAGA-1	3.45598	4.16846
001-038_T0_COL_LP_5p_N1__TCAGCAAAGCGTTGCC-1	4.41416	2.8551
001-038_T0_COL_LP_5p_N1__ATGGGAGAGGCGCTCT-1	5.13589	3.82431
001-038_T0_COL_LP_5p_N1__AGACGTTAGCGTTTAC-1	3.18344	2.95664
001-038_T0_COL_LP_5p_N1__AGGGAGTGTCTAAACC-1	4.779	3.25496
001-038_T0_COL_LP_5p_N1__CGCTTCAAGGCAGGTT-1	4.63808	3.69027
001-038_T0_COL_LP_5p_N1__GGTGAAGAGAGATGAG-1	4.80908	3.98524
001-038_T0_COL_LP_5p_N1__AAACGGGTCTTCCTTC-1	4.78991	3.21645
001-038_T0_COL_LP_5p_N1__ATCATGGGTATATGGA-1	4.31485	3.76918
001-038_T0_COL_LP_5p_N1__GCATGCGAGACTGTAA-1	6.66878	1.12744
001-038_T0_COL_LP_5p_N1__GTCACAATCACCTCGT-1	4.91205	3.31101
001-038_T0_COL_LP_5p_N1__TGGGAAGAGTGGTAAT-1	-0.933591	2.32193
001-038_T0_COL_LP_5p_N1__GCTTCCATCATCGCTC-1	5.2224	3.86352
001-038_T0_COL_LP_5p_N1__TGAGGGAAGACAGACC-1	3.97313	4.00056
001-038_T0_COL_LP_5p_N1__AGGTCATGTGCACTTA-1	4.24642	4.44944
001-038_T0_COL_LP_5p_N1__GAGTCCGGTTTGTGTG-1	4.49449	4.3659
001-038_T0_COL_LP_5p_N1__CGGAGCTAGTATGACA-1	4.48447	4.20772
001-038_T0_COL_LP_5p_N1__ACGTCAAGTAAGCACG-1	3.94547	3.90278
001-038_T0_COL_LP_5p_N1__GTAACGTTCGGATGGA-1	0.30888	3.16465
001-038_T0_COL_LP_5p_N1__TCGGTAATCAGATAAG-1	3.60067	4.46463
001-038_T0_COL_LP_5p_N1__CGAACATAGTAAGTAC-1	3.30658	3.30844
001-038_T0_COL_LP_5p_N1__GGCAATTCAGGTGGAT-1	4.05659	3.85236
001-038_T0_COL_LP_5p_N1__CACAGGCTCTGTCTCG-1	3.74608	3.41802
001-038_T0_COL_LP_5p_N1__AAGGAGCTCCCATTAT-1	4.47342	3.8944
001-038_T0_COL_LP_5p_N1__CATCGGGGTTAGGGTG-1	3.14135	2.95128
001-038_T0_COL_LP_5p_N1__CAGTAACTCAAACCGT-1	-3.39435	2.30068
001-038_T0_COL_LP_5p_N1__TGCGGGTAGCTGTTCA-1	4.59634	3.35985
001-038_T0_COL_LP_5p_N1__GACCTGGCATCGATTG-1	5.0203	3.15522
001-038_T0_COL_LP_5p_N1__CTGATAGGTTCCATGA-1	-2.33812	3.34918
001-038_T0_COL_LP_5p_N1__CGTTAGATCAGCCTAA-1	4.36244	3.61664
001-038_T0_COL_LP_5p_N1__TATTACCCATCCTTGC-1	0.599453	4.64117
001-038_T0_COL_LP_5p_N1__AACTGGTAGTGAACAT-1	5.08646	3.39099
001-038_T0_COL_LP_5p_N1__TTCGGTCTCATGTGGT-1	4.01353	3.86775
001-038_T0_COL_LP_5p_N1__TCAGATGCAGTAGAGC-1	4.92016	3.634
001-038_T0_COL_LP_5p_N1__GTAACTGGTCTCTCGT-1	4.31441	3.41379
001-038_T0_COL_LP_5p_N1__GAACATCAGCGTCAAG-1	4.22087	3.32078
001-038_T0_COL_LP_5p_N1__GGGAATGGTCCGACGT-1	-1.49232	2.38114
001-038_T0_COL_LP_5p_N1__CATCAAGGTCAGAGGT-1	6.71603	1.14093
001-038_T0_COL_LP_5p_N1__GTGTGCGTCCCGGATG-1	4.00032	4.19096
001-038_T0_COL_LP_5p_N1__GGGCACTAGCCTATGT-1	3.91617	4.42469
001-038_T0_COL_LP_5p_N1__CATTATCGTATTCTCT-1	6.62918	1.22331
001-038_T0_COL_LP_5p_N1__CGTCCATTCCAATGGT-1	-0.308381	5.06408
001-038_T0_COL_LP_5p_N1__GCTGGGTAGGTGCACA-1	-1.00413	3.17205
001-038_T0_COL_LP_5p_N1__AGTCTTTTCACAAACC-1	-1.11983	4.312
001-038_T0_COL_LP_5p_N1__CCTCAGTCAAGCGCTC-1	4.11359	4.20237
001-038_T0_COL_LP_5p_N1__TGTCCCACAGTCGATT-1	5.10868	2.19803
001-038_T0_COL_LP_5p_N1__TGTGGTAGTAATCACC-1	4.92016	4.19097
001-038_T0_COL_LP_5p_N1__TTGACTTTCTGCTGTC-1	4.80715	4.41151
001-038_T0_COL_LP_5p_N1__AATCGGTAGTCTCAAC-1	5.00865	3.74441
001-038_T0_COL_LP_5p_N1__GACGCGTAGGCCCTCA-1	3.83273	3.78683
001-038_T0_COL_LP_5p_N1__TCTTTCCAGAGGTTAT-1	4.62957	3.3303
001-038_T0_COL_LP_5p_N1__CGCGGTAAGTATGACA-1	3.8054	3.88687
001-038_T0_COL_LP_5p_N1__CAGAGAGTCCAGTATG-1	4.58216	3.35342
001-038_T0_COL_LP_5p_N1__AACTTTCGTCCTAGCG-1	4.23853	3.21147
001-038_T0_COL_LP_5p_N1__CTTCTCTTCGTAGGTT-1	-1.2921	3.84827
001-038_T0_COL_LP_5p_N1__GATCAGTTCGCAGGCT-1	3.60141	4.05845
001-038_T0_COL_LP_5p_N1__ACCAGTAAGCTGATAA-1	4.28314	4.52573
001-038_T0_COL_LP_5p_N1__CAAGAAATCATGCTCC-1	4.4189	4.45342
001-038_T0_COL_LP_5p_N1__AAAGTAGGTGCACGAA-1	3.43431	4.08348
001-038_T0_COL_LP_5p_N1__CATCAAGTCCCGGATG-1	3.86234	3.43411
001-038_T0_COL_LP_5p_N1__CCATTCGCAAAGCGGT-1	4.51111	3.60279
001-038_T0_COL_LP_5p_N1__ATCTGCCAGGTTACCT-1	5.31973	4.12419
001-038_T0_COL_LP_5p_N1__TTGGAACGTGGAAAGA-1	0.0731949	4.06501
001-038_T0_COL_LP_5p_N1__ATCTGCCGTAAATGTG-1	3.81355	4.61791
001-038_T0_COL_LP_5p_N1__GCACTCTTCAGGATCT-1	3.64546	4.27004
001-038_T0_COL_LP_5p_N1__ACTGATGAGAACTCGG-1	4.32407	3.63954
001-038_T0_COL_LP_5p_N1__AGGGTGAAGTTATCGC-1	4.89285	3.82427
001-038_T0_COL_LP_5p_N1__CTCGTCACATCACCCT-1	4.07287	3.04378
001-038_T0_COL_LP_5p_N1__GGGATGAAGGCTACGA-1	4.70998	4.12194
001-038_T0_COL_LP_5p_N1__ACACCGGTCATCTGCC-1	-1.64822	2.12285
001-038_T0_COL_LP_5p_N1__TGTGGTAAGAGGACGG-1	-1.13718	2.29441
001-038_T0_COL_LP_5p_N1__AGGGATGAGTGGCACA-1	4.54907	3.44624
001-038_T0_COL_LP_5p_N1__TACAGTGGTTGATTGC-1	4.36866	4.44454
001-038_T0_COL_LP_5p_N1__ATTTCTGCAGCGTCCA-1	4.58053	3.46266
001-038_T0_COL_LP_5p_N1__AAATGCCGTAGCTAAA-1	4.82379	4.23638
001-038_T0_COL_LP_5p_N1__CTCTACGGTTCACGGC-1	0.820019	2.18703
001-038_T0_COL_LP_5p_N1__GACCAATGTAGCGCAA-1	4.48227	4.39854
001-038_T0_COL_LP_5p_N1__TACACGATCTAACTCT-1	3.42659	4.12177
001-038_T0_COL_LP_5p_N1__GGTGTTATCAGCGACC-1	4.04971	4.2854
001-038_T0_COL_LP_5p_N1__TCTGGAACACCGAAAG-1	3.72957	4.52266
001-038_T0_COL_LP_5p_N1__CGGGTCATCCGTTGTC-1	3.81195	4.06988
001-038_T0_COL_LP_5p_N1__CTCACACAGTACGACG-1	3.96192	3.24675
001-038_T0_COL_LP_5p_N1__GGAAAGCCATGTCCTC-1	4.17558	4.06
001-038_T0_COL_LP_5p_N1__CATGCCTGTGCGATAG-1	4.90655	3.17712
001-038_T0_COL_LP_5p_N1__ACCCACTCAGGGAGAG-1	4.46797	4.10468
001-038_T0_COL_LP_5p_N1__TGACAACTCCGTACAA-1	-2.94269	1.26045
001-038_T0_COL_LP_5p_N1__CAACCAATCTCTGCTG-1	6.59757	1.16541
001-038_T0_COL_LP_5p_N1__GGGAATGAGCGGCTTC-1	4.25683	4.43227
001-038_T0_COL_LP_5p_N1__GTACTTTAGCGACGTA-1	-4.25575	3.31942
001-038_T0_COL_LP_5p_N1__CTACCCATCACAAACC-1	3.69596	2.87103
001-038_T0_COL_LP_5p_N1__AGGCCACCAGTATCTG-1	3.99928	3.85696
001-038_T0_COL_LP_5p_N1__TTCTTAGTCTCGCTTG-1	-0.370926	3.25267
001-038_T0_COL_LP_5p_N1__ACACCAAAGAGTGAGA-1	4.05189	4.06317
001-038_T0_COL_LP_5p_N1__AACGTTGTCCATTCTA-1	5.15898	3.58193
001-038_T0_COL_LP_5p_N1__TACGGGCAGTGGTAAT-1	-2.13959	1.99628
001-038_T0_COL_LP_5p_N1__AGGGATGGTTCAACCA-1	4.95942	3.28805
001-038_T0_COL_LP_5p_N1__CGATCGGAGGCAAAGA-1	4.73358	3.81327
001-038_T0_COL_LP_5p_N1__CAACCAATCCGTACAA-1	3.83512	4.60272
001-038_T0_COL_LP_5p_N1__TACTCATGTGTATGGG-1	3.63216	4.32035
001-038_T0_COL_LP_5p_N1__TGCCAAACACCAACCG-1	4.64438	4.20096
001-038_T0_COL_LP_5p_N1__ATAAGAGGTGGTGTAG-1	6.53814	1.14885
001-038_T0_COL_LP_5p_N1__ACCCACTCAGTCAGAG-1	0.0578118	3.83062
001-038_T0_COL_LP_5p_N1__ACGCAGCAGGCTAGAC-1	3.15951	3.07748
001-038_T0_COL_LP_5p_N1__TATCAGGCACACGCTG-1	4.38869	3.93884
001-038_T0_COL_LP_5p_N1__CGTCCATAGTGGGTTG-1	4.48193	3.65755
001-038_T0_COL_LP_5p_N1__GGGATGAGTGTTAAGA-1	3.48622	3.62907
001-038_T0_COL_LP_5p_N1__CTCGAAATCGGGAGTA-1	5.15363	4.28596
001-038_T0_COL_LP_5p_N1__CATCAAGGTCACCTAA-1	4.50886	3.82799
001-038_T0_COL_LP_5p_N1__TAAACCGAGTCATGCT-1	3.88528	4.02882
001-038_T0_COL_LP_5p_N1__CTCGGGAAGAGGTAGA-1	4.65279	3.05817
001-038_T0_COL_LP_5p_N1__TACAGTGGTGCAACTT-1	3.90464	2.71184
001-038_T0_COL_LP_5p_N1__GTAGGCCAGTAACCCT-1	4.70907	3.36103
001-038_T0_COL_LP_5p_N1__CTGTGCTTCTAAGCCA-1	4.48543	4.26393
001-038_T0_COL_LP_5p_N1__AGTAGTCTCTGGTGTA-1	4.26862	3.45107
001-038_T0_COL_LP_5p_N1__TTTATGCAGGATGTAT-1	-2.3484	1.69669
001-038_T0_COL_LP_5p_N1__TCATTACGTTGCGCAC-1	4.81334	3.16719
001-038_T0_COL_LP_5p_N1__TAAGCGTTCAATAAGG-1	0.703921	2.51252
001-038_T0_COL_LP_5p_N1__CTTGGCTAGAGTAATC-1	4.61177	3.69738
001-038_T0_COL_LP_5p_N1__TACGGTAAGACTTGAA-1	-0.572332	4.86548
001-038_T0_COL_LP_5p_N1__TCTTTCCCACTGTGTA-1	4.26686	3.67916
001-038_T0_COL_LP_5p_N1__TAGACCAGTAGAAGGA-1	4.48243	2.90274
001-038_T0_COL_LP_5p_N1__ACGAGGATCGACCAGC-1	4.54469	3.05483
001-038_T0_COL_LP_5p_N1__GTAACTGGTTTAGGAA-1	6.61809	1.19784
001-038_T0_COL_LP_5p_N1__CGTCACTTCTTGCCGT-1	4.49696	3.67185
001-038_T0_COL_LP_5p_N1__GTGTTAGTCGGTGTTA-1	3.97518	2.98029
001-038_T0_COL_LP_5p_N1__AGGTCCGAGTTAGGTA-1	4.01273	3.40334
001-038_T0_COL_LP_5p_N1__CCCAGTTCAGTGGAGT-1	4.81479	3.94913
001-038_T0_COL_LP_5p_N1__CAAGTTGAGTGTACTC-1	4.69277	3.62804
001-038_T0_COL_LP_5p_N1__TAGCCGGTCGCCTGTT-1	2.94968	6.83948
001-038_T0_COL_LP_5p_N1__TCGCGTTCACGGACAA-1	5.16234	3.89474
001-038_T0_COL_LP_5p_N1__GGTGAAGCAGATGAGC-1	4.3317	3.77368
001-038_T0_COL_LP_5p_N1__CTGTTTATCACCGGGT-1	5.08631	2.28283
001-038_T0_COL_LP_5p_N1__CAGCAGCAGCGCTTAT-1	3.71717	4.72898
001-038_T0_COL_LP_5p_N1__TCAGATGTCAAGATCC-1	3.60956	4.33667
001-038_T0_COL_LP_5p_N1__TGGTTAGCAGTCGTGC-1	4.6457	3.58132
001-038_T0_COL_LP_5p_N1__CAAGTTGTCTCTAGGA-1	3.68117	4.23205
001-038_T0_COL_LP_5p_N1__CCTCAGTAGAGTACCG-1	0.65923	3.73573
001-038_T0_COL_LP_5p_N1__TCATTACAGTCCGTAT-1	4.55101	4.23396
001-038_T0_COL_LP_5p_N1__GGATTACAGACTACAA-1	3.89001	3.70706
001-038_T0_COL_LP_5p_N1__CGTGAGCGTGAGCGAT-1	3.65544	4.55198
001-038_T0_COL_LP_5p_N1__GTACTTTGTGCAGTAG-1	6.64293	1.05513
001-038_T0_COL_LP_5p_N1__GGATTACAGGGCTCTC-1	4.28673	3.52146
001-038_T0_COL_LP_5p_N1__CCAGCGACATTATCTC-1	4.98861	3.26109
001-038_T0_COL_LP_5p_N1__GGCAATTCAAAGGCGT-1	3.86199	3.61809
001-038_T0_COL_LP_5p_N1__GATGCTACACGCCAGT-1	-2.98903	1.76872
001-038_T0_COL_LP_5p_N1__GATGAGGAGATCCCGC-1	4.35062	4.3804
001-038_T0_COL_LP_5p_N1__GTGCTTCTCCAGTATG-1	4.85907	3.75823
001-038_T0_COL_LP_5p_N1__AACCATGAGTCTCGGC-1	3.81989	4.52538
001-038_T0_COL_LP_5p_N1__GGCTCGAGTTTAGGAA-1	-1.55881	2.76586
001-038_T0_COL_LP_5p_N1__CGATGGCCATCGATGT-1	4.59024	3.00209
001-038_T0_COL_LP_5p_N1__CATCAGATCATGTCTT-1	-2.18041	1.82954
001-038_T0_COL_LP_5p_N1__CTACACCCAAGTCATC-1	-1.95928	3.13171
001-038_T0_COL_LP_5p_N1__CTGGTCTTCGCGGATC-1	5.04789	2.24089
001-038_T0_COL_LP_5p_N1__CAGTAACTCACTCCTG-1	4.34712	4.34118
001-038_T0_COL_LP_5p_N1__CGCCAAGAGTCAAGCG-1	-0.697051	3.20569
001-038_T0_COL_LP_5p_N1__CCTAAAGTCAAGCCTA-1	4.1284	4.42572
001-038_T0_COL_LP_5p_N1__CCATTCGGTAGCGTGA-1	4.64803	4.13411
001-038_T0_COL_LP_5p_N1__GTAACTGGTGAGCGAT-1	-1.66188	3.5632
001-038_T0_COL_LP_5p_N1__CGAGCCAAGTCGAGTG-1	4.62471	4.43705
001-038_T0_COL_LP_5p_N1__GCTTGAAGTACCTACA-1	3.76421	2.85634
001-038_T0_COL_LP_5p_N1__CGTGTCTAGTTGCAGG-1	3.87462	2.48337
001-038_T0_COL_LP_5p_N1__CACTCCAGTATCAGTC-1	3.96166	4.68054
001-038_T0_COL_LP_5p_N1__TACACGACATGCCACG-1	1.27516	2.17591
001-038_T0_COL_LP_5p_N1__ACGATACCAAAGCAAT-1	4.73932	3.02594
001-038_T0_COL_LP_5p_N1__TTTCCTCAGGTCGGAT-1	5.01691	3.65565
001-038_T0_COL_LP_5p_N1__GTAACGTCAGTCGATT-1	4.89217	3.84613
001-038_T0_COL_LP_5p_N1__TCAATCTCACGGACAA-1	4.96418	3.92934
001-038_T0_COL_LP_5p_N1__AAACGGGAGTACGCCC-1	3.805	4.38436
001-038_T0_COL_LP_5p_N1__GGAATAACAGACAAGC-1	4.40114	4.38362
001-038_T0_COL_LP_5p_N1__CTAGAGTGTGTGACCC-1	3.04481	6.71018
001-038_T0_COL_LP_5p_N1__TAAGCGTCAGTTTACG-1	6.62559	1.1406
001-038_T0_COL_LP_5p_N1__CAGCAGCTCACATGCA-1	4.85069	3.70041
001-038_T0_COL_LP_5p_N1__GTAGTCATCAATAAGG-1	4.07147	3.62838
001-038_T0_COL_LP_5p_N1__AAACCTGGTCCGTCAG-1	4.59428	3.17767
001-038_T0_COL_LP_5p_N1__GACAGAGGTCTCTCGT-1	3.72964	3.56388
001-038_T0_COL_LP_5p_N1__TTCTACAGTGAAAGAG-1	6.57921	1.14927
001-038_T0_COL_LP_5p_N1__GTGTGCGTCTCCTATA-1	6.59834	1.18756
001-038_T0_COL_LP_5p_N1__CTGATCCCACAGAGGT-1	4.54294	3.05816
001-038_T0_COL_LP_5p_N1__TACGGATAGGCGCTCT-1	4.09181	3.03427
001-038_T0_COL_LP_5p_N1__TACTTACTCAACGCTA-1	3.66511	3.80964
001-038_T0_COL_LP_5p_N1__TGGCTGGAGCGTTTAC-1	-0.721195	3.31583
001-038_T0_COL_LP_5p_N1__CATGCCTCACGTCAGC-1	3.58835	3.81737
001-038_T0_COL_LP_5p_N1__TGGGAAGTCTAACTTC-1	6.69404	1.1195
001-038_T0_COL_LP_5p_N1__CGGGTCATCAGCACAT-1	-1.01766	5.14001
001-038_T0_COL_LP_5p_N1__GCTGCAGGTACCCAAT-1	4.12069	3.76168
001-038_T0_COL_LP_5p_N1__TGAGGGAGTGTCAATC-1	4.82889	3.89952
001-038_T0_COL_LP_5p_N1__GAAACTCTCATCTGTT-1	4.18155	3.48249
001-038_T0_COL_LP_5p_N1__TGGTTCCGTCGCGTGT-1	4.26211	4.67442
001-038_T0_COL_LP_5p_N1__TACGGTAGTTTGTTGG-1	4.04442	3.70615
001-038_T0_COL_LP_5p_N1__GTCATTTGTCGTTGTA-1	4.10739	3.57138
001-038_T0_COL_LP_5p_N1__AGTAGTCTCCGCAAGC-1	4.20229	4.36109
001-038_T0_COL_LP_5p_N1__AAACCTGTCCGTACAA-1	3.7098	4.69091
001-038_T0_COL_LP_5p_N1__ATCGAGTTCAACGCTA-1	4.13668	4.04263
001-038_T0_COL_LP_5p_N1__GGATTACAGACAGGCT-1	3.90355	4.13749
001-038_T0_COL_LP_5p_N1__GAACCTATCAACACCA-1	-2.95259	4.14122
001-038_T0_COL_LP_5p_N1__AGACGTTCATTAACCG-1	-3.50328	2.85242
001-038_T0_COL_LP_5p_N1__AGCTCTCAGTGATCGG-1	-1.56088	7.91376
001-038_T0_COL_LP_5p_N1__CACAGTAAGTCAAGGC-1	3.74462	3.64573
001-038_T0_COL_LP_5p_N1__TAGTGGTCATGGGAAC-1	3.83034	3.37586
001-038_T0_COL_LP_5p_N1__TCATTTGTCCCGGATG-1	5.0554	3.22272
001-038_T0_COL_LP_5p_N1__AGGTCATAGATGTTAG-1	3.68873	3.57866
001-038_T0_COL_LP_5p_N1__CGATGTAAGTGGAGTC-1	4.79739	3.8207
001-038_T0_COL_LP_5p_N1__AAGGCAGCATAGGATA-1	4.2753	3.46624
001-038_T0_COL_LP_5p_N1__CTGCTGTAGTTCCACA-1	4.53866	4.60375
001-038_T0_COL_LP_5p_N1__GAGTCCGAGTTACGGG-1	-1.23544	7.59804
001-038_T0_COL_LP_5p_N1__CAGAGAGTCAAGGTAA-1	4.37876	2.93281
001-038_T0_COL_LP_5p_N1__CTAACTTGTTGCCTCT-1	4.38994	3.89234
001-038_T0_COL_LP_5p_N1__TGCTGCTAGTATCTCG-1	4.48679	3.11964
001-038_T0_COL_LP_5p_N1__TCTGAGACACCTGGTG-1	4.90155	4.45142
001-038_T0_COL_LP_5p_N1__CGGTTAAGTGTAAGTA-1	4.92597	3.5547
001-038_T0_COL_LP_5p_N1__GTTAAGCGTCGGCATC-1	4.96106	3.31226
001-038_T0_COL_LP_5p_N1__TTAGGACCATGCCTAA-1	3.38576	3.36283
001-038_T0_COL_LP_5p_N1__CCGGGATTCAGTTTGG-1	3.47058	4.33136
001-038_T0_COL_LP_5p_N1__AGGGAGTGTCAAGCGA-1	6.50446	1.08689
001-038_T0_COL_LP_5p_N1__TCAACGAAGATCCCGC-1	4.45322	4.34222
001-038_T0_COL_LP_5p_N1__GGCAATTAGTGCGATG-1	4.87876	3.39547
001-038_T0_COL_LP_5p_N1__CGAGAAGCAGCCTGTG-1	-3.25898	0.923093
001-038_T0_COL_LP_5p_N1__ATCCACCTCAGTTTGG-1	3.62265	4.56401
001-038_T0_COL_LP_5p_N1__TAAACCGGTGTGCGTC-1	4.6739	3.50128
001-038_T0_COL_LP_5p_N1__CTACGTCGTCGTTGTA-1	4.14975	4.46112
001-038_T0_COL_LP_5p_N1__GGACAAGTCTACCTGC-1	4.29018	3.24595
001-038_T0_COL_LP_5p_N1__TCGCGAGGTGCACCAC-1	-1.91792	3.35627
001-038_T0_COL_LP_5p_N1__GACAGAGGTTTGTGTG-1	4.59374	3.18332
001-038_T0_COL_LP_5p_N1__AGTAGTCGTGCAACTT-1	4.15709	3.84706
001-038_T0_COL_LP_5p_N1__CAGCCGAAGCTGAAAT-1	-1.60718	4.80716
001-038_T0_COL_LP_5p_N1__AACCATGAGCGTAGTG-1	-0.837353	3.29073
001-038_T0_COL_LP_5p_N1__TAGACCAAGCCCAGCT-1	5.25475	4.10488
001-038_T0_COL_LP_5p_N1__TTCTACACACCACGTG-1	3.50723	3.87388
001-038_T0_COL_LP_5p_N1__TGGGCGTGTCTCCACT-1	3.75736	2.88656
001-038_T0_COL_LP_5p_N1__ACGAGGAGTGCGCTTG-1	6.71145	1.22395
001-038_T0_COL_LP_5p_N1__AGGTCCGCAAGAAAGG-1	5.30449	4.13635
001-038_T0_COL_LP_5p_N1__CGAATGTGTTCCTCCA-1	4.48221	4.34334
001-038_T0_COL_LP_5p_N1__GTGGGTCGTTGCTCCT-1	4.71555	2.28785
001-038_T0_COL_LP_5p_N1__TGACTTTCAATGGAGC-1	5.09568	3.48366
001-038_T0_COL_LP_5p_N1__GGAACTTTCAGAGACG-1	4.43706	3.54663
001-038_T0_COL_LP_5p_N1__AAGGAGCAGGTCGGAT-1	3.64753	3.26286
001-038_T0_COL_LP_5p_N1__GCGCAACCATTCACTT-1	4.19245	3.77945
001-038_T0_COL_LP_5p_N1__CCCAGTTGTCTCAACA-1	-0.458541	3.56387
001-038_T0_COL_LP_5p_N1__CTCGTCAGTAGCTTGT-1	4.74154	4.11845
001-038_T0_COL_LP_5p_N1__TGCGTGGAGTGAATTG-1	2.57077	6.67127
001-038_T0_COL_LP_5p_N1__GATCGATTCAATAAGG-1	4.27982	4.11481
001-038_T0_COL_LP_5p_N1__ATGGGAGCACAAGTAA-1	3.61088	4.71457
001-038_T0_COL_LP_5p_N1__AGCGTATGTCTCTTTA-1	3.32476	3.36386
001-038_T0_COL_LP_5p_N1__CAGATCAGTCTTGATG-1	4.88389	4.16708
001-038_T0_COL_LP_5p_N1__ACCGTAAAGTTGCAGG-1	3.82223	3.92108
001-038_T0_COL_LP_5p_N1__CTGCGGAGTCTCCATC-1	4.36538	3.70879
001-038_T0_COL_LP_5p_N1__GCAGTTATCCTTGACC-1	4.96178	3.24418
001-038_T0_COL_LP_5p_N1__GCAGTTATCGGATGTT-1	4.53238	4.3396
001-038_T0_COL_LP_5p_N1__CAGCAGCAGGCAGTCA-1	4.35987	4.46753
001-038_T0_COL_LP_5p_N1__GGTATTGGTAATCACC-1	4.58772	3.94474
001-038_T0_COL_LP_5p_N1__AGAGTGGAGTGCAAGC-1	4.61993	3.45572
001-038_T0_COL_LP_5p_N1__GCCTCTAAGGTTACCT-1	-1.33285	1.69385
001-038_T0_COL_LP_5p_N1__TACGGGCTCTCAAGTG-1	6.49839	1.37597
001-038_T0_COL_LP_5p_N1__GAACCTAGTCACTTCC-1	4.36686	3.81623
001-038_T0_COL_LP_5p_N1__AAACCTGCAGCCTTTC-1	-0.886472	4.03619
001-038_T0_COL_LP_5p_N1__GGCAATTGTCAAACTC-1	4.69338	3.99774
001-038_T0_COL_LP_5p_N1__AAGACCTCAAACAACA-1	3.82486	3.68306
001-038_T0_COL_LP_5p_N1__TGGTTAGGTCGCGTGT-1	-0.712738	4.06933
001-038_T0_COL_LP_5p_N1__GCTGCGACAAGCGAGT-1	-3.03943	1.47407
001-038_T0_COL_LP_5p_N1__AAACGGGGTAAATACG-1	4.5878	3.42869
001-038_T0_COL_LP_5p_N1__TGTCCCAGTTGGGACA-1	4.70906	3.6882
001-038_T0_COL_LP_5p_N1__TCACGAAGTATAATGG-1	-0.522079	1.69266
001-038_T0_COL_LP_5p_N1__GATCGCGTCGGTTCGG-1	4.94925	2.21362
001-038_T0_COL_LP_5p_N1__GAGTCCGCACATGGGA-1	3.88504	4.04783
001-038_T0_COL_LP_5p_N1__AGCCTAACACGGCGTT-1	4.91306	3.96696
001-038_T0_COL_LP_5p_N1__TTCTACAGTGACTCAT-1	3.86664	4.48552
001-038_T0_COL_LP_5p_N1__CCTCAGTTCACCACCT-1	4.95595	3.72046
001-038_T0_COL_LP_5p_N1__ACATACGGTTGTGGAG-1	4.82932	4.37521
001-038_T0_COL_LP_5p_N1__CAGCATATCGGCCGAT-1	4.45646	3.16172
001-038_T0_COL_LP_5p_N1__GAAACTCAGGCGATAC-1	4.41408	4.05194
001-038_T0_COL_LP_5p_N1__CTACATTTCAGAGGTG-1	4.06146	4.61038
001-038_T0_COL_LP_5p_N1__TTCTTAGGTCAGAAGC-1	3.55672	4.2503
001-038_T0_COL_LP_5p_N1__AACTGGTTCGGTCCGA-1	4.80819	3.18202
001-038_T0_COL_LP_5p_N1__AGGTCATTCCTTGACC-1	4.9101	3.42544
001-038_T0_COL_LP_5p_N1__GTGTGCGTCTTGCAAG-1	-1.30956	4.53317
001-038_T0_COL_LP_5p_N1__TACCTATGTGCGGTAA-1	-2.81694	2.20757
001-038_T0_COL_LP_5p_N1__GATCGTACACAGAGGT-1	4.14759	2.89262
001-038_T0_COL_LP_5p_N1__GAAACTCAGATCTGCT-1	4.76953	3.74951
001-038_T0_COL_LP_5p_N1__TCGTAGATCGTACGGC-1	4.06671	4.03334
001-038_T0_COL_LP_5p_N1__CGCTGGACATCCGGGT-1	4.62628	4.04411
001-038_T0_COL_LP_5p_N1__AGCCTAAGTGGGTCAA-1	4.44349	4.07675
001-038_T0_COL_LP_5p_N1__TCCCGATGTGTTCGAT-1	3.82855	4.1464
001-038_T0_COL_LP_5p_N1__CTGTGCTAGTACGCGA-1	4.75724	3.68858
001-038_T0_COL_LP_5p_N1__CATCCACAGTTAAGTG-1	3.53233	2.97688
001-038_T0_COL_LP_5p_N1__CTGGTCTTCTTTAGGG-1	3.68222	4.71059
001-038_T0_COL_LP_5p_N1__CCGGTAGAGGACGAAA-1	4.39294	3.76931
001-038_T0_COL_LP_5p_N1__CCTATTAGTCTAGCCG-1	4.55025	3.93608
001-038_T0_COL_LP_5p_N1__TTGCCGTCAAAGGCGT-1	-0.757818	4.95778
001-038_T0_COL_LP_5p_N1__AACTGGTAGCCGCCTA-1	3.66761	4.53985
001-038_T0_COL_LP_5p_N1__GATGAGGCAGAGTGTG-1	3.75296	3.81422
001-038_T0_COL_LP_5p_N1__GAACATCAGTTTGCGT-1	4.47701	3.8497
001-038_T0_COL_LP_5p_N1__AGGTCCGAGATCGGGT-1	3.99848	3.48691
001-038_T0_COL_LP_5p_N1__CCCAGTTAGACGACGT-1	5.12714	3.5749
001-038_T0_COL_LP_5p_N1__GGCTGGTCAGGCAGTA-1	4.12246	2.93828
001-038_T0_COL_LP_5p_N1__TGGCCAGAGTGCTGCC-1	3.91612	4.42363
001-038_T0_COL_LP_5p_N1__CTGAAGTTCAACGAAA-1	5.35267	3.94131
001-038_T0_COL_LP_5p_N1__TATCTCATCGCCTGAG-1	4.53775	4.02114
001-038_T0_COL_LP_5p_N1__GCTGCGATCCTTGACC-1	3.71091	4.45033
001-038_T0_COL_LP_5p_N1__GTCTTCGCATACTCTT-1	4.58575	3.57183
001-038_T0_COL_LP_5p_N1__CTTTGCGGTACAGACG-1	4.92909	2.43049
001-038_T0_COL_LP_5p_N1__CGGACGTCACCTATCC-1	0.683537	2.75137
001-038_T0_COL_LP_5p_N1__ACGGGTCAGCGATCCC-1	4.33436	3.61128
001-038_T0_COL_LP_5p_N1__TTCCCAGTCCCATTAT-1	3.11183	6.70903
001-038_T0_COL_LP_5p_N1__TTTATGCAGAGGTTGC-1	4.0621	3.61536
001-038_T0_COL_LP_5p_N1__GTTACAGGTCAGGACA-1	0.344439	4.45884
001-038_T0_COL_LP_5p_N1__CGGGTCAAGTTGTCGT-1	4.14991	3.88686
001-038_T0_COL_LP_5p_N1__ACGCCGAAGTTAGCGG-1	-1.55234	4.27351
001-038_T0_COL_LP_5p_N1__TGGGCGTGTACCATCA-1	4.25786	4.01097
001-038_T0_COL_LP_5p_N1__TTAACTCCATTTGCTT-1	4.78586	4.0137
001-038_T0_COL_LP_5p_N1__AATCCAGGTCAACTGT-1	5.03227	3.68891
001-038_T0_COL_LP_5p_N1__ACTGAGTTCAGGTTCA-1	4.67322	4.03351
001-038_T0_COL_LP_5p_N1__GTCTCGTGTGCAGACA-1	-2.519	4.61295
001-038_T0_COL_LP_5p_N1__ACTGAGTTCATCTGCC-1	3.85303	4.61524
001-038_T0_COL_LP_5p_N1__CTCACACAGATCGATA-1	0.119514	5.06922
001-038_T0_COL_LP_5p_N1__GCGGGTTCATCAGTCA-1	4.06854	4.55686
001-038_T0_COL_LP_5p_N1__AGAATAGCACTATCTT-1	4.26044	3.24743
001-038_T0_COL_LP_5p_N1__CCTTACGTCAACCAAC-1	3.72683	4.0085
001-038_T0_COL_LP_5p_N1__AAAGATGAGGCCATAG-1	-1.6187	4.05376
001-038_T0_COL_LP_5p_N1__TACCTATGTCCAGTGC-1	4.95896	4.19556
001-038_T0_COL_LP_5p_N1__GAGGTGACATATGAGA-1	4.29034	3.19163
001-038_T0_COL_LP_5p_N1__CATATGGAGGCTAGAC-1	5.22581	4.16734
001-038_T0_COL_LP_5p_N1__AACTCCCGTGCGAAAC-1	4.42318	3.13545
001-038_T0_COL_LP_5p_N1__CCTTCCCTCCGTCATC-1	5.0103	4.0378
001-038_T0_COL_LP_5p_N1__GCTCTGTAGCGCTTAT-1	3.96243	4.14291
001-038_T0_COL_LP_5p_N1__GTTTCTATCAACGAAA-1	3.75094	3.0171
001-038_T0_COL_LP_5p_N1__TCATTACTCAATCACG-1	4.9073	2.36876
001-038_T0_COL_LP_5p_N1__TTCGGTCTCCAGAAGG-1	3.53157	4.28762
001-038_T0_COL_LP_5p_N1__TCACAAGGTTGTGGAG-1	3.52136	3.36616
001-038_T0_COL_LP_5p_N1__CGACTTCTCCCATTAT-1	4.47512	3.49793
001-038_T0_COL_LP_5p_N1__GGCTCGACAAGTAGTA-1	3.76478	4.13295
001-038_T0_COL_LP_5p_N1__GGAGCAAAGTCAAGCG-1	4.7362	3.32533
001-038_T0_COL_LP_5p_N1__ACTGAACGTTTAGCTG-1	3.82777	4.57214
001-038_T0_COL_LP_5p_N1__TTTGGTTGTAATCACC-1	4.61327	3.07808
001-038_T0_COL_LP_5p_N1__CTCGAAAAGCTACCTA-1	4.47645	4.08159
001-038_T0_COL_LP_5p_N1__GTCTTCGAGGTCATCT-1	4.44561	3.84789
001-038_T0_COL_LP_5p_N1__ACGAGCCGTTCCATGA-1	4.49533	3.24426
001-038_T0_COL_LP_5p_N1__ACTATCTCATGGGAAC-1	3.56958	4.42927
001-038_T0_COL_LP_5p_N1__GGTATTGTCGAGAACG-1	3.77622	4.54793
001-038_T0_COL_LP_5p_N1__GTCTCGTAGCCGCCTA-1	5.236	3.7953
001-038_T0_COL_LP_5p_N1__GAACATCAGAGGTTGC-1	0.540498	4.66094
001-038_T0_COL_LP_5p_N1__AGAATAGAGAGCCCAA-1	4.6171	3.27856
001-038_T0_COL_LP_5p_N1__GATCTAGCAGGAACGT-1	4.24618	2.84317
001-038_T0_COL_LP_5p_N1__AGAATAGAGATCCCAT-1	-0.983287	3.28704
001-038_T0_COL_LP_5p_N1__CACCACTAGCTTATCG-1	5.50546	2.30755
001-038_T0_COL_LP_5p_N1__GGAGCAATCACTTCAT-1	4.57938	3.82843
001-038_T0_COL_LP_5p_N1__TGCTACCGTCTCACCT-1	3.48475	4.29507
001-038_T0_COL_LP_5p_N1__GTTCATTCATCGATTG-1	3.53	4.55962
001-038_T0_COL_LP_5p_N1__CATCAGATCAGCGACC-1	4.81328	4.08973
001-038_T0_COL_LP_5p_N1__TGTCCCAGTCAAAGAT-1	3.40008	4.41293
001-038_T0_COL_LP_5p_N1__CAGAGAGTCAAACAAG-1	4.47876	4.07503
001-038_T0_COL_LP_5p_N1__CGTAGCGCATCTCCCA-1	-1.68134	7.9154
001-038_T0_COL_LP_5p_N1__CTAAGACCATGCATGT-1	-1.59852	4.49968
001-038_T0_COL_LP_5p_N1__TAGACCATCGCCTGTT-1	4.7313	3.28535
001-038_T0_COL_LP_5p_N1__CGTCCATGTCGCTTTC-1	4.11019	4.61591
001-038_T0_COL_LP_5p_N1__CCACCTACAACGATCT-1	3.58995	4.22354
001-038_T0_COL_LP_5p_N1__GCTGCAGCAGGTTTCA-1	4.13472	3.25694
001-038_T0_COL_LP_5p_N1__CATCAAGAGCTAGTCT-1	6.58466	1.23204
001-038_T0_COL_LP_5p_N1__GGACATTGTCGCGAAA-1	4.25677	2.93279
001-038_T0_COL_LP_5p_N1__CGAGCCATCTCGCATC-1	4.76112	3.40024
001-038_T0_COL_LP_5p_N1__TAAGCGTCACTACAGT-1	4.14589	3.85364
001-038_T0_COL_LP_5p_N1__GCATGTATCGTTACGA-1	5.01632	3.80874
001-038_T0_COL_LP_5p_N1__GAACGGACAAAGTCAA-1	-0.983086	4.97546
001-038_T0_COL_LP_5p_N1__GTGTTAGAGCAGACTG-1	3.78567	4.23507
001-038_T0_COL_LP_5p_N1__GGACAAGTCAGTCAGT-1	3.98628	3.86388
001-038_T0_COL_LP_5p_N1__TACCTATTCGTCCGTT-1	5.12975	3.66126
001-038_T0_COL_LP_5p_N1__GCAGTTAAGATCGGGT-1	3.69092	3.72461
001-038_T0_COL_LP_5p_N1__ACCCACTTCTGACCTC-1	3.66118	4.61649
001-038_T0_COL_LP_5p_N1__GAAACTCTCCCAAGAT-1	4.67203	4.1493
001-038_T0_COL_LP_5p_N1__CATCAAGGTCGACTAT-1	2.94963	6.63363
001-038_T0_COL_LP_5p_N1__CGCTATCTCTATCCTA-1	3.70143	3.66072
001-038_T0_COL_LP_5p_N1__CCTTTCTCAAATTGCC-1	3.63448	4.53155
001-038_T0_COL_LP_5p_N1__TCTGAGAGTACGAAAT-1	3.7179	4.71668
001-038_T0_COL_LP_5p_N1__CACAAACAGATGTCGG-1	5.0061	3.64732
001-038_T0_COL_LP_5p_N1__GTGCATAGTGCTTCTC-1	1.48094	2.47166
001-038_T0_COL_LP_5p_N1__TTTACTGCACTCTGTC-1	4.97153	1.95085
001-038_T0_COL_LP_5p_N1__GGTGTTACAACACCTA-1	4.25121	4.47906
001-038_T0_COL_LP_5p_N1__TGCCCATAGCGTTGCC-1	-0.780984	3.14619
001-038_T0_COL_LP_5p_N1__GCGCCAACACAAGACG-1	3.75317	3.25035
001-038_T0_COL_LP_5p_N1__CTACGTCAGTAATCCC-1	4.35859	3.92223
001-038_T0_COL_LP_5p_N1__CCTAAAGCAATCGAAA-1	4.30634	3.64303
001-038_T0_COL_LP_5p_N1__CACACAATCGTCACGG-1	3.12079	3.05991
001-038_T0_COL_LP_5p_N1__GATGAGGCAAAGGCGT-1	4.52982	4.22802
001-038_T0_COL_LP_5p_N1__CATCGAAGTGAACCTT-1	3.99317	4.00544
001-038_T0_COL_LP_5p_N1__CGAGAAGAGGACATTA-1	4.78748	3.79218
001-038_T0_COL_LP_5p_N1__CAGGTGCGTTGTGGCC-1	-1.59685	2.62055
001-038_T0_COL_LP_5p_N1__TCAGATGGTCACAAGG-1	3.62645	4.48101
001-038_T0_COL_LP_5p_N1__AACTCCCCATGCCTAA-1	4.65544	4.11203
001-038_T0_COL_LP_5p_N1__TCTGAGAAGGTAGCTG-1	-0.472506	4.02124
001-038_T0_COL_LP_5p_N1__CGAATGTTCCAGAGGA-1	3.85989	3.94403
001-038_T0_COL_LP_5p_N1__TACAGTGCAATCGGTT-1	0.686413	2.81147
001-038_T0_COL_LP_5p_N1__GTCTTCGGTAGGGTAC-1	4.85683	3.47579
001-038_T0_COL_LP_5p_N1__GACCAATCAACTGCTA-1	6.43281	1.27713
001-038_T0_COL_LP_5p_N1__ATCCACCCAGGACCCT-1	4.62115	3.81505
001-038_T0_COL_LP_5p_N1__CTCATTATCGGTTAAC-1	3.51146	3.79545
001-038_T0_COL_LP_5p_N1__CCTCAGTCAAAGGTGC-1	4.52847	3.05017
001-038_T0_COL_LP_5p_N1__CACAAACCACAGTCGC-1	6.4441	1.11361
001-038_T0_COL_LP_5p_N1__TACGGATTCAAACCAC-1	3.97337	3.43972
001-038_T0_COL_LP_5p_N1__TGGACGCTCTCGTATT-1	6.53434	1.28234
001-038_T0_COL_LP_5p_N1__CAGCTGGCAGCGTAAG-1	3.59081	4.54234
001-038_T0_COL_LP_5p_N1__ACATCAGTCTTTACAC-1	4.52975	3.25794
001-038_T0_COL_LP_5p_N1__GATCTAGAGGTGTGGT-1	3.77167	3.9883
001-038_T0_COL_LP_5p_N1__TGTGGTATCCCGACTT-1	4.11778	3.67428
001-038_T0_COL_LP_5p_N1__AAGCCGCAGATGTAAC-1	-2.89536	2.24332
001-038_T0_COL_LP_5p_N1__AGCATACCAAGGACTG-1	4.77244	3.89754
001-038_T0_COL_LP_5p_N1__AGCGTCGCATCTCGCT-1	4.39138	3.2735
001-038_T0_COL_LP_5p_N1__AGGGATGAGGACAGAA-1	3.81795	3.11043
001-038_T0_COL_LP_5p_N1__ATGTGTGTCAACGAAA-1	3.53658	4.29786
001-038_T0_COL_LP_5p_N1__CTACATTCACAGCCCA-1	4.86083	4.07809
001-038_T0_COL_LP_5p_N1__ATAGACCTCCTGCAGG-1	3.68982	4.04011
001-038_T0_COL_LP_5p_N1__CATCGAAAGCTGCAAG-1	4.58413	3.83289
001-038_T0_COL_LP_5p_N1__TCGTACCGTAACGCGA-1	3.4607	4.29394
001-038_T0_COL_LP_5p_N1__AAGGTTCGTCTCGTTC-1	5.00872	3.98355
001-038_T0_COL_LP_5p_N1__CATATGGAGTCGATAA-1	6.68771	1.18486
001-038_T0_COL_LP_5p_N1__CGACTTCGTGAGGCTA-1	3.9041	3.94
001-038_T0_COL_LP_5p_N1__TGACAACGTTAGTGGG-1	4.76963	3.20266
001-038_T0_COL_LP_5p_N1__ATCCACCCAAGTTGTC-1	3.92943	3.50465
001-038_T0_COL_LP_5p_N1__TTCGAAGCAGGTCCAC-1	3.31098	3.62272
001-038_T0_COL_LP_5p_N1__TTTCCTCGTCTCCACT-1	4.47659	3.92707
001-038_T0_COL_LP_5p_N1__CCCAGTTCATACAGCT-1	4.91388	3.98585
001-038_T0_COL_LP_5p_N1__GTTCTCGAGGATGTAT-1	4.35092	4.38306
001-038_T0_COL_LP_5p_N1__AGCGTCGAGGATCGCA-1	3.34097	4.18185
001-038_T0_COL_LP_5p_N1__GGCGTGTGTCATACTG-1	4.46381	4.27868
001-038_T0_COL_LP_5p_N1__TGGCCAGTCGAATGCT-1	3.57981	4.26302
001-038_T0_COL_LP_5p_N1__CTGTTTAAGATTACCC-1	3.46893	4.43889
001-038_T0_COL_LP_5p_N1__AGCTCTCCAATCGAAA-1	3.76674	4.00714
001-038_T0_COL_LP_5p_N1__TCACAAGTCTGAGGGA-1	6.7409	1.17504
001-038_T0_COL_LP_5p_N1__CATCCACTCTTCGGTC-1	4.81548	4.06668
001-038_T0_COL_LP_5p_N1__GGCGTGTCACTGTCGG-1	-0.614825	3.59212
001-038_T0_COL_LP_5p_N1__GTAACTGGTACGAAAT-1	3.8184	4.54634
001-038_T0_COL_LP_5p_N1__CCACTACCATCGACGC-1	4.73281	3.94865
001-038_T0_COL_LP_5p_N1__ATCGAGTAGGCAAAGA-1	5.30882	4.13718
001-038_T0_COL_LP_5p_N1__TGCTACCGTCGTGGCT-1	4.93014	3.96327
001-038_T0_COL_LP_5p_N1__TACCTTAGTTCGAATC-1	6.59826	1.39943
001-038_T0_COL_LP_5p_N1__CGTTCTGCAATAGCAA-1	4.09804	4.01426
001-038_T0_COL_LP_5p_N1__AACCATGTCCTGTACC-1	4.41594	3.24757
001-038_T0_COL_LP_5p_N1__CATGGCGAGCTGGAAC-1	3.79284	4.42538
001-038_T0_COL_LP_5p_N1__GTCGGGTTCGAACTGT-1	3.85066	3.77632
001-038_T0_COL_LP_5p_N1__AGAGCTTTCTGTCTCG-1	4.46967	3.98056
001-038_T0_COL_LP_5p_N1__TGCGTGGAGAATGTGT-1	4.3587	3.7279
001-038_T0_COL_LP_5p_N1__ACGCCGAGTCTGGTCG-1	4.36098	3.86984
001-038_T0_COL_LP_5p_N1__AAGGAGCGTTTGTTGG-1	4.22173	4.15502
001-038_T0_COL_LP_5p_N1__GAGCAGATCCGAGCCA-1	0.419317	5.29628
001-038_T0_COL_LP_5p_N1__GTCTCGTAGAGACTAT-1	4.53617	4.3085
001-038_T0_COL_LP_5p_N1__GATCTAGAGTTAGGTA-1	3.82071	3.5914
001-038_T0_COL_LP_5p_N1__GCATGCGTCCCAGGTG-1	3.74067	3.58719
001-038_T0_COL_LP_5p_N1__GGCTCGAAGCAGGCTA-1	4.26324	4.49595
001-038_T0_COL_LP_5p_N1__TCATTTGAGTCCAGGA-1	4.83389	3.92285
001-038_T0_COL_LP_5p_N1__GCACATATCTCAACTT-1	4.77396	3.63172
001-038_T0_COL_LP_5p_N1__GTCCTCATCCGTTGCT-1	5.22966	3.81353
001-038_T0_COL_LP_5p_N1__GTGGGTCGTAGTGAAT-1	4.6182	4.20079
001-038_T0_COL_LP_5p_N1__CCACGGAAGTGGGATC-1	4.94613	3.2176
001-038_T0_COL_LP_5p_N1__AGTGGGATCCTCAACC-1	3.82721	3.48556
001-038_T0_COL_LP_5p_N1__CAGCCGAGTTACGACT-1	3.36237	4.43738
001-038_T0_COL_LP_5p_N1__ACTGCTCCAATGAATG-1	4.98941	3.83019
001-038_T0_COL_LP_5p_N1__ACGATACCATTGGCGC-1	3.5404	4.55254
001-038_T0_COL_LP_5p_N1__CAGCCGAGTGAGGCTA-1	5.19093	3.57184
001-038_T0_COL_LP_5p_N1__TCAGCTCTCTGCGGCA-1	4.42812	4.421
001-038_T0_COL_LP_5p_N1__CCCAGTTCAGGACCCT-1	4.15586	3.99523
001-038_T0_COL_LP_5p_N1__ACGAGGACATATACCG-1	4.06065	3.39828
001-038_T0_COL_LP_5p_N1__CTAGAGTCAGGGTTAG-1	-1.62969	4.07254
001-038_T0_COL_LP_5p_N1__TCAGGTACATCGATTG-1	4.43091	3.15473
001-038_T0_COL_LP_5p_N1__ACCAGTAAGTGAAGTT-1	3.62915	3.4712
001-038_T0_COL_LP_5p_N1__GATGAGGTCAGCTGGC-1	3.80516	4.32544
001-038_T0_COL_LP_5p_N1__ACTATCTTCCACGTGG-1	4.53282	4.50606
001-038_T0_COL_LP_5p_N1__CGGACTGTCTTACCGC-1	6.66967	1.22779
001-038_T0_COL_LP_5p_N1__GCCAAATCACCACCAG-1	3.45471	4.57714
001-038_T0_COL_LP_5p_N1__GGGCATCTCTGGCGAC-1	4.2049	4.0039
001-038_T0_COL_LP_5p_N1__GTCAAGTAGCGAAGGG-1	0.565194	2.85254
001-038_T0_COL_LP_5p_N1__GACGTGCAGTACGTTC-1	4.59206	3.97162
001-038_T0_COL_LP_5p_N1__TCGTAGAGTAGCGTAG-1	-1.79939	4.81907
001-038_T0_COL_LP_5p_N1__ATCACGAGTGGTTTCA-1	4.10311	3.8801
001-038_T0_COL_LP_5p_N1__CGGACTGGTCCGAAGA-1	4.49291	3.59864
001-038_T0_COL_LP_5p_N1__TTTCCTCGTGTCCTCT-1	5.02024	3.32412
001-038_T0_COL_LP_5p_N1__CCATTCGAGAATTCCC-1	3.95767	3.92804
001-038_T0_COL_LP_5p_N1__CGTAGCGTCGGAAACG-1	3.61488	4.24962
001-038_T0_COL_LP_5p_N1__TTCTCAAGTTGCCTCT-1	6.62676	1.13111
001-038_T0_COL_LP_5p_N1__TTGCCGTGTGTCGCTG-1	4.17315	3.60416
001-038_T0_COL_LP_5p_N1__ATTATCCCACTTCTGC-1	4.08502	3.98681
001-038_T0_COL_LP_5p_N1__GGGAGATCAGCTTCGG-1	5.06584	3.79903
001-038_T0_COL_LP_5p_N1__GTCTTCGAGGAATCGC-1	4.17638	3.54161
001-038_T0_COL_LP_5p_N1__AACTTTCTCACCCTCA-1	3.65469	4.71837
001-038_T0_COL_LP_5p_N1__CATTCGCGTGCGCTTG-1	0.846772	4.48344
001-038_T0_COL_LP_5p_N1__GTACGTACACAACGCC-1	4.20682	3.94843
001-038_T0_COL_LP_5p_N1__GTAGTCACAGCTCGAC-1	3.62964	4.3954
001-038_T0_COL_LP_5p_N1__TACGGGCTCAAGCCTA-1	4.8726	4.02766
001-038_T0_COL_LP_5p_N1__ACGGGTCGTGCAGACA-1	4.8536	3.67141
001-038_T0_COL_LP_5p_N1__TTAGGCATCCTTTCGG-1	4.67039	3.00428
001-038_T0_COL_LP_5p_N1__CTCTACGGTGCCTGGT-1	3.49333	3.43656
001-038_T0_COL_LP_5p_N1__ATCATGGCATTACCTT-1	3.88251	3.77442
001-038_T0_COL_LP_5p_N1__GATCGATAGGCTACGA-1	3.6068	4.54054
001-038_T0_COL_LP_5p_N1__CAAGATCCACTTCTGC-1	0.663109	3.75773
001-038_T0_COL_LP_5p_N1__GGCGTGTGTTTGCATG-1	4.06885	3.52709
001-038_T0_COL_LP_5p_N1__TCGGGACAGAGGTACC-1	3.7013	3.51982
001-038_T0_COL_LP_5p_N1__CCTCTGATCAGCTTAG-1	4.44586	4.01899
001-038_T0_COL_LP_5p_N1__CCTTCGAAGCAGGCTA-1	3.93465	3.79096
001-038_T0_COL_LP_5p_N1__GTCACGGAGTACGACG-1	3.59589	4.55409
001-038_T0_COL_LP_5p_N1__ACCGTAAGTCCAGTAT-1	3.59309	4.58471
001-038_T0_COL_LP_5p_N1__ACCCACTCAAACGTGG-1	-1.93913	5.1013
001-038_T0_COL_LP_5p_N1__AGCTCCTGTTGGACCC-1	4.94155	3.8866
001-038_T0_COL_LP_5p_N1__GCTGCAGAGAGAGCTC-1	4.30465	3.66917
001-038_T0_COL_LP_5p_N1__GAATGAAGTGACCAAG-1	4.26251	4.17119
001-038_T0_COL_LP_5p_N1__AGCTCTCAGAAGGGTA-1	3.41038	4.23311
001-038_T0_COL_LP_5p_N1__GTGGGTCTCAACACCA-1	3.4412	4.35995
001-038_T0_COL_LP_5p_N1__CAGCATAGTCGCGAAA-1	4.47641	3.70761
001-038_T0_COL_LP_5p_N1__GTCATTTGTTACCAGT-1	4.26466	3.71765
001-038_T0_COL_LP_5p_N1__TCCACACGTCATGCAT-1	3.81808	3.78488
001-038_T0_COL_LP_5p_N1__CTTAGGATCAGTTAGC-1	4.61869	3.43794
001-038_T0_COL_LP_5p_N1__GTACTCCCATCGGGTC-1	4.40124	3.72028
001-038_T0_COL_LP_5p_N1__GGATGTTAGGCTCTTA-1	5.09234	3.52254
001-038_T0_COL_LP_5p_N1__CAGGTGCTCAGTCAGT-1	3.99906	3.78747
001-038_T0_COL_LP_5p_N1__CGTTGGGAGGCGACAT-1	4.73221	3.85584
001-038_T0_COL_LP_5p_N1__GACGTTACACCTATCC-1	4.03903	2.79815
001-038_T0_COL_LP_5p_N1__TCAGATGAGAGGGATA-1	3.75725	4.52051
001-038_T0_COL_LP_5p_N1__CTCGTACTCCCACTTG-1	4.02242	4.44738
001-038_T0_COL_LP_5p_N1__GTAACGTGTTACGTCA-1	3.80018	4.53465
001-038_T0_COL_LP_5p_N1__CCCAATCAGCGTCAAG-1	4.141	4.47119
001-038_T0_COL_LP_5p_N1__TACTCATGTACCGTAT-1	3.88028	3.71952
001-038_T0_COL_LP_5p_N1__TCTGAGATCTTGTTTG-1	3.22148	3.90606
001-038_T0_COL_LP_5p_N1__CACACAAGTTCGGCAC-1	4.12446	3.35706
001-038_T0_COL_LP_5p_N1__GTCGTAATCCAAACTG-1	4.6375	3.99189
001-038_T0_COL_LP_5p_N1__ATGGGAGTCACCCGAG-1	2.88413	6.22511
001-038_T0_COL_LP_5p_N1__AGCGTCGTCCGATATG-1	4.6786	3.83647
001-038_T0_COL_LP_5p_N1__CGTCCATAGCTCCTTC-1	3.53139	4.60583
001-038_T0_COL_LP_5p_N1__CACAAACTCCACGAAT-1	4.58915	3.63532
001-038_T0_COL_LP_5p_N1__AGATTGCTCGGAGCAA-1	0.933309	3.49411
001-038_T0_COL_LP_5p_N1__AGAGTGGAGGGAGTAA-1	5.00553	3.72985
001-038_T0_COL_LP_5p_N1__CCTAGCTTCCCTGACT-1	3.70881	3.40322
001-038_T0_COL_LP_5p_N1__GAGTCCGTCAACCATG-1	4.5982	3.72387
001-038_T0_COL_LP_5p_N1__GTATCTTCATGCTAGT-1	3.77164	2.81297
001-038_T0_COL_LP_5p_N1__TGGGAAGAGAAACCGC-1	4.26789	3.75793
001-038_T0_COL_LP_5p_N1__AAACGGGGTCATCGGC-1	4.37371	3.61955
001-038_T0_COL_LP_5p_N1__GGCGTGTGTCTGCAAT-1	-3.21771	1.27606
001-038_T0_COL_LP_5p_N1__GCGCGATCATAGTAAG-1	4.95255	3.757
001-038_T0_COL_LP_5p_N1__CGCGTTTAGAACAACT-1	-1.5969	5.16097
001-038_T0_COL_LP_5p_N1__ACGGAGAGTCGCTTCT-1	3.69429	3.44911
001-038_T0_COL_LP_5p_N1__TTTCCTCCATGGATGG-1	3.71339	4.04877
001-038_T0_COL_LP_5p_N1__TGAGCATCATGGTCTA-1	4.58033	3.59839
001-038_T0_COL_LP_5p_N1__TCAATCTGTCATATGC-1	3.76094	4.16037
001-038_T0_COL_LP_5p_N1__TGAGGGATCCGTTGCT-1	4.87137	4.13313
001-038_T0_COL_LP_5p_N1__GGGAGATCAGGGTATG-1	4.37266	3.35525
001-038_T0_COL_LP_5p_N1__TAAGAGATCTATGTGG-1	-2.84735	1.29419
001-038_T0_COL_LP_5p_N1__AAACCTGAGCTAAGAT-1	3.92358	4.36171
001-038_T0_COL_LP_5p_N1__CGATCGGCATCCGGGT-1	4.58159	2.91323
001-038_T0_COL_LP_5p_N1__TAAACCGTCCAGGGCT-1	4.81205	3.59717
001-038_T0_COL_LP_5p_N1__GACACGCCAAAGTCAA-1	-1.6365	4.93521
001-038_T0_COL_LP_5p_N1__GGAACTTAGGACGAAA-1	4.31915	4.18569
001-038_T0_COL_LP_5p_N1__CACCACTAGAAACGCC-1	3.65321	4.54559
001-038_T0_COL_LP_5p_N1__TCTTTCCCAGGCTGAA-1	6.60161	1.01095
001-038_T0_COL_LP_5p_N1__ACTTGTTTCCAAGTAC-1	3.73592	4.34613
001-038_T0_COL_LP_5p_N1__GCCTCTAAGTCATGCT-1	4.98772	3.62056
001-038_T0_COL_LP_5p_N1__ACTGCTCTCAGTGTTG-1	3.57119	4.5293
001-038_T0_COL_LP_5p_N1__CTAACTTGTGGCTCCA-1	5.17207	4.04651
001-038_T0_COL_LP_5p_N1__CCGTGGATCCTAAGTG-1	3.59631	3.16694
001-038_T0_COL_LP_5p_N1__CACATAGGTCCATCCT-1	4.87917	2.13893
001-038_T0_COL_LP_5p_N1__TTATGCTAGTTATCGC-1	4.55865	3.75765
001-038_T0_COL_LP_5p_N1__TACTTGTGTCATGCAT-1	3.81791	4.35227
001-038_T0_COL_LP_5p_N1__CGAATGTCACTCTGTC-1	6.77835	1.01452
001-038_T0_COL_LP_5p_N1__GCTGCTTTCTAACCGA-1	3.38279	4.47381
001-038_T0_COL_LP_5p_N1__GTAGGCCCAGGGAGAG-1	3.9115	4.00737
001-038_T0_COL_LP_5p_N1__CTCAGAACATCACAAC-1	4.18009	3.36733
001-038_T0_COL_LP_5p_N1__AGCTTGACACATGTGT-1	4.48859	3.02224
001-038_T0_COL_LP_5p_N1__GTGCAGCAGATCCCAT-1	4.65274	3.86907
001-038_T0_COL_LP_5p_N1__TCGAGGCGTCGCGAAA-1	6.35245	1.19203
001-038_T0_COL_LP_5p_N1__GACAGAGTCTGCCCTA-1	5.0431	3.51857
001-038_T0_COL_LP_5p_N1__TGACGGCCATATACGC-1	3.85794	3.553
001-038_T0_COL_LP_5p_N1__GTTTCTACAGGTGCCT-1	4.15072	4.25668
001-038_T0_COL_LP_5p_N1__GTCGGGTGTGATGCCC-1	4.31769	4.59514
001-038_T0_COL_LP_5p_N1__CTAAGACAGCTCTCGG-1	4.79833	3.25818
001-038_T0_COL_LP_5p_N1__AGGGAGTCAGCTCGAC-1	3.9927	2.90458
001-038_T0_COL_LP_5p_N1__CTGAAACTCGTTTGCC-1	6.68019	1.17484
001-038_T0_COL_LP_5p_N1__GATGAAAGTAGAAGGA-1	4.18843	4.21473
001-038_T0_COL_LP_5p_N1__CATGCCTTCACCGTAA-1	5.30873	2.06277
001-038_T0_COL_LP_5p_N1__CCCAGTTCATGATCCA-1	4.09831	3.0399
001-038_T0_COL_LP_5p_N1__TCTCATAAGACTGTAA-1	4.39918	3.79952
001-038_T0_COL_LP_5p_N1__CAGCTGGAGTGGTCCC-1	-2.88361	4.68103
001-038_T0_COL_LP_5p_N1__TAGTTGGTCGAGAACG-1	3.61972	4.41661
001-038_T0_COL_LP_5p_N1__CAGGTGCGTCCTAGCG-1	4.33255	3.74007
001-038_T0_COL_LP_5p_N1__CCTTTCTAGGTTACCT-1	6.64825	1.21367
001-038_T0_COL_LP_5p_N1__CTCAGAAAGGACTGGT-1	4.20045	3.69592
001-038_T0_COL_LP_5p_N1__ACGCCGACACGGTAAG-1	5.19933	3.88733
001-038_T0_COL_LP_5p_N1__GCAATCACAGATCGGA-1	5.09264	3.70382
001-038_T0_COL_LP_5p_N1__TCAGCTCGTGACTCAT-1	3.55428	4.31076
001-038_T0_COL_LP_5p_N1__TGAGGGATCTTTCCTC-1	2.67315	7.03596
001-038_T0_COL_LP_5p_N1__CTGCTGTTCCGTAGTA-1	-1.40298	4.21085
001-038_T0_COL_LP_5p_N1__TATTACCTCCCAAGTA-1	4.18593	3.73363
001-038_T0_COL_LP_5p_N1__CAACCAATCGCATGAT-1	4.0607	4.72957
001-038_T0_COL_LP_5p_N1__TCGCGTTTCGCTGATA-1	3.44942	4.26107
001-038_T0_COL_LP_5p_N1__CGTTAGACAAGCTGAG-1	6.54031	1.00936
001-038_T0_COL_LP_5p_N1__ACATACGGTAAGCACG-1	4.28923	3.71109
001-038_T0_COL_LP_5p_N1__TACAGTGAGGAATCGC-1	4.01632	4.22385
001-038_T0_COL_LP_5p_N1__GGACAGAGTCGGGTCT-1	4.77527	4.20712
001-038_T0_COL_LP_5p_N1__GTATTCTTCGCCAAAT-1	4.85672	3.2251
001-038_T0_COL_LP_5p_N1__CCAATCCCAGCTTCGG-1	4.05704	2.94886
001-038_T0_COL_LP_5p_N1__GAAATGATCACGATGT-1	3.80901	4.45519
001-038_T0_COL_LP_5p_N1__ATGGGAGTCGTTTAGG-1	5.02222	3.48981
001-038_T0_COL_LP_5p_N1__CTGTGCTGTAGAGCTG-1	3.51728	4.31956
001-038_T0_COL_LP_5p_N1__AAACCTGCACAACGTT-1	3.746	4.33224
001-038_T0_COL_LP_5p_N1__AGTGAGGCAGTTCCCT-1	0.427588	5.3878
001-038_T0_COL_LP_5p_N1__TTCTCCTGTATTAGCC-1	3.5556	4.41948
001-038_T0_COL_LP_5p_N1__GGTGTTACAACACGCC-1	5.36025	1.96187
001-038_T0_COL_LP_5p_N1__GTTCATTGTCTGATTG-1	3.39408	3.35844
001-038_T0_COL_LP_5p_N1__TCTGAGATCTGTGCAA-1	4.77252	3.75978
001-038_T0_COL_LP_5p_N1__ACGTCAACACAGGCCT-1	4.59787	3.35441
001-038_T0_COL_LP_5p_N1__GGGTCTGAGATCCCGC-1	4.23113	4.07494
001-038_T0_COL_LP_5p_N1__GGGCACTTCTGTCCGT-1	0.633063	1.89891
001-038_T0_COL_LP_5p_N1__ACACCAAAGACATAAC-1	4.31251	4.50266
001-038_T0_COL_LP_5p_N1__TGTATTCCAAACTGTC-1	4.11923	3.70567
001-038_T0_COL_LP_5p_N1__CAGATCAAGATGCCTT-1	4.44019	4.10381
001-038_T0_COL_LP_5p_N1__CGATGGCAGTGCTGCC-1	4.06911	3.88516
001-038_T0_COL_LP_5p_N1__ACAGCCGTCCCAGGTG-1	3.43026	4.51295
001-038_T0_COL_LP_5p_N1__CGGGTCAGTGTGCGTC-1	3.96828	4.47514
001-038_T0_COL_LP_5p_N1__ACCTTTACAAACGTGG-1	3.58378	4.42029
001-038_T0_COL_LP_5p_N1__CCTATTACATGCGCAC-1	3.5702	4.40048
001-038_T0_COL_LP_5p_N1__ACACCCTAGGGTGTGT-1	4.51806	4.08842
001-038_T0_COL_LP_5p_N1__TAAACCGTCATAACCG-1	3.34635	4.51677
001-038_T0_COL_LP_5p_N1__TCGGTAAAGAAACCAT-1	3.81836	4.0957
001-038_T0_COL_LP_5p_N1__TTGAACGTCGCAAACT-1	3.60656	3.3923
001-038_T0_COL_LP_5p_N1__TTTACTGTCAACTCTT-1	3.70708	4.5122
001-038_T0_COL_LP_5p_N1__CCCAATCAGCATGGCA-1	3.6099	4.58223
001-038_T0_COL_LP_5p_N1__CGAGCACTCGCTAGCG-1	4.67677	3.27268
001-038_T0_COL_LP_5p_N1__TTGGCAACATTGGGCC-1	4.04563	3.78301
001-038_T0_COL_LP_5p_N1__GGGACCTCATATACCG-1	3.92581	3.11707
001-038_T0_COL_LP_5p_N1__ACTATCTTCGATGAGG-1	4.8667	3.16267
001-038_T0_COL_LP_5p_N1__CATCGAAGTGCTGTAT-1	5.22392	4.14282
001-038_T0_COL_LP_5p_N1__GCTTGAATCCTCTAGC-1	3.59934	4.513
001-038_T0_COL_LP_5p_N1__CTGTTTAAGCCCAGCT-1	4.60757	3.40983
001-038_T0_COL_LP_5p_N1__GATTCAGCATTGGCGC-1	4.92062	3.68637
001-038_T0_COL_LP_5p_N1__GTAACTGCAGACGCCT-1	3.69357	4.589
001-038_T0_COL_LP_5p_N1__GAACGGAGTGAACCTT-1	-1.23735	4.60831
001-038_T0_COL_LP_5p_N1__TGCTGCTTCTTCATGT-1	3.52627	3.45258
001-038_T0_COL_LP_5p_N1__CGGGTCAAGACTTGAA-1	3.74089	4.43043
001-038_T0_COL_LP_5p_N1__CCAATCCCATGGAATA-1	4.50791	2.47694
001-038_T0_COL_LP_5p_N1__AGATTGCGTCGGGTCT-1	4.58878	2.96204
001-038_T0_COL_LP_5p_N1__GTGTGCGAGTTTGCGT-1	0.0107344	5.3465
001-038_T0_COL_LP_5p_N1__ATTGGTGTCACTATTC-1	3.54048	4.47457
001-038_T0_COL_LP_5p_N1__CTCATTAGTAAGCACG-1	4.84276	3.31332
001-038_T0_COL_LP_5p_N1__ATTACTCAGAAGGTTT-1	4.19707	4.22891
001-038_T0_COL_LP_5p_N1__CGACCTTTCACTTACT-1	3.59629	4.43026
001-038_T0_COL_LP_5p_N1__TGCGTGGGTCGATTGT-1	-1.73167	4.70615
001-038_T0_COL_LP_5p_N1__GACACGCCAGCTCGAC-1	0.600021	4.98597
001-038_T0_COL_LP_5p_N1__CATTCGCCACTCAGGC-1	3.73772	4.62631
001-038_T0_COL_LP_5p_N1__AGATTGCAGCCGTCGT-1	-2.36412	4.70507
001-038_T0_COL_LP_5p_N1__CAGAGAGTCGTGGACC-1	6.68985	1.25179
001-038_T0_COL_LP_5p_N1__ACGCCGAAGCCTATGT-1	3.46759	4.46051
001-038_T0_COL_LP_5p_N1__CTCATTAGTCCGTTAA-1	3.57249	4.42738
001-038_T0_COL_LP_5p_N1__CACTCCAAGTCCAGGA-1	3.48112	3.4263
001-038_T0_COL_LP_5p_N1__GAGTCCGGTACGAAAT-1	3.79314	3.84941
001-038_T0_COL_LP_5p_N1__AAACGGGGTGTAACGG-1	3.41731	3.5637
001-038_T0_COL_LP_5p_N1__CAGCGACGTAGCGATG-1	0.988345	5.1762
001-038_T0_COL_LP_5p_N1__AGGGATGGTAGGCTGA-1	0.709116	5.19657
001-038_T0_COL_LP_5p_N1__TTCGAAGGTATTACCG-1	3.41005	4.30661
001-038_T0_COL_LP_5p_N1__CCCATACCACACGCTG-1	3.91674	4.11774
001-038_T0_COL_LP_5p_N1__CTCATTAAGTACCGGA-1	3.3629	3.1972
001-038_T0_COL_LP_5p_N1__CCGTGGATCATGTCCC-1	3.47735	3.19721
001-038_T0_COL_LP_5p_N1__ACGCCGAGTCAGAAGC-1	3.63837	4.76508
001-038_T0_COL_LP_5p_N1__CACCAGGAGACACGAC-1	3.54377	4.53267
001-038_T0_COL_LP_5p_N1__ACACCGGCATGGTCAT-1	4.13557	3.58474
001-038_T0_COL_LP_5p_N1__CTCGGGACAAACTGCT-1	4.18397	3.69152
001-038_T0_COL_LP_5p_N1__AAACGGGGTAGCGTCC-1	3.82488	3.70479
001-038_T0_COL_LP_5p_N1__GCACTCTGTCATATCG-1	3.7286	4.72034
001-038_T0_COL_LP_5p_N1__CTCGAAAAGCGCCTTG-1	-1.50466	4.62001
001-038_T0_COL_LP_5p_N1__GATGAAACAGCCAGAA-1	4.21696	3.72438
001-038_T0_COL_LP_5p_N1__GTGCGGTAGTAGGCCA-1	5.03298	2.39001
001-038_T0_COL_LP_5p_N1__TTGAACGTCTCCGGTT-1	3.90955	4.55579
001-038_T0_COL_LP_5p_N1__CTGAAACAGAAAGTGG-1	4.35704	4.2811
001-038_T0_COL_LP_5p_N1__TCTCATATCAGATAAG-1	3.91061	4.02021
001-038_T0_COL_LP_5p_N1__AGCGTCGGTGTTAAGA-1	4.07273	3.6313
001-038_T0_COL_LP_5p_N1__GGGAGATCAAAGTCAA-1	3.46609	4.51372
001-038_T0_COL_LP_5p_N1__GTCGTAAAGATATGCA-1	0.635673	4.48897
001-038_T0_COL_LP_5p_N1__CTACGTCAGTGAATTG-1	-1.88364	5.02951
001-038_T0_COL_LP_5p_N1__TAGAGCTTCGACAGCC-1	3.45259	4.44229
001-038_T0_COL_LP_5p_N1__TCCCGATAGGTAGCCA-1	3.57684	4.4642
001-038_T0_COL_LP_5p_N1__CTCTGGTGTTGGAGGT-1	2.93241	3.85952
001-038_T0_COL_LP_5p_N1__TAAACCGGTGAGCGAT-1	4.69622	3.66699
001-038_T0_COL_LP_5p_N1__TCCCGATTCGGCGCTA-1	4.34685	4.4004
001-038_T0_COL_LP_5p_N1__ACTATCTCAAGACGTG-1	4.26934	3.72964
001-038_T0_COL_LP_5p_N1__CCTCAGTAGAGTAATC-1	4.25977	4.02103
001-038_T0_COL_LP_5p_N1__TTGGAACGTAACGCGA-1	-1.9729	5.04772
001-038_T0_COL_LP_5p_N1__AGAGCTTGTAGAGGAA-1	3.60354	3.57998
001-038_T0_COL_LP_5p_N1__CCTTCCCCAATAACGA-1	4.90075	3.69837
001-038_T0_COL_LP_5p_N1__TTGACTTCACTCTGTC-1	3.82254	4.32673
001-038_T0_COL_LP_5p_N1__AGGGATGCACGTAAGG-1	4.01204	3.57436
001-038_T0_COL_LP_5p_N1__TGAGAGGTCGTGGACC-1	3.37977	3.98719
001-038_T0_COL_LP_5p_N1__TGTTCCGAGCGACGTA-1	4.30441	4.04279
001-038_T0_COL_LP_5p_N1__TTGTAGGCATGTAAGA-1	3.47239	4.22179
001-038_T0_COL_LP_5p_N1__GGTGTTAGTCGGGTCT-1	3.11166	6.06236
001-038_T0_COL_LP_5p_N1__CGGAGTCAGTTTAGGA-1	3.89681	4.52741
001-038_T0_COL_LP_5p_N1__GCATGTATCTCCAACC-1	2.94899	6.72936
001-038_T0_COL_LP_5p_N1__TGTTCCGAGTACACCT-1	3.41004	4.28504
001-038_T0_COL_LP_5p_N1__CCTACCATCGAACGGA-1	4.25365	4.02123
001-038_T0_COL_LP_5p_N1__AGCGTCGGTTGTTTGG-1	-1.86222	3.24156
001-038_T0_COL_LP_5p_N1__GTCATTTGTGTCTGAT-1	3.58963	4.41816
001-038_T0_COL_LP_5p_N1__CTCACACAGGTGACCA-1	3.57458	4.33582
001-038_T0_COL_LP_5p_N1__TTAACTCTCTTCGGTC-1	4.93804	3.85443
001-038_T0_COL_LP_5p_N1__CCTTACGAGACGCTTT-1	0.714537	4.89075
001-038_T0_COL_LP_5p_N1__TGAGCATAGGGTCGAT-1	4.22671	3.45844
001-038_T0_COL_LP_5p_N1__AGCGGTCGTCCGAAGA-1	3.55356	4.16064
001-038_T0_COL_LP_5p_N1__GGGCACTGTCTCTCTG-1	3.6873	4.10952
001-038_T0_COL_LP_5p_N1__GACGTTACAGCTTAAC-1	3.4216	4.24338
001-038_T0_COL_LP_5p_N1__GACGTTAGTACAAGTA-1	3.96248	4.27557
001-038_T0_COL_LP_5p_N1__TGCCCTATCATTCACT-1	3.38734	4.49667
001-038_T0_COL_LP_5p_N1__CGTAGGCAGAACTGTA-1	3.5591	4.36996
001-038_T0_COL_LP_5p_N1__CAGCAGCCAAGACGTG-1	-1.62407	4.34075
001-038_T0_COL_LP_5p_N1__TCTCATACAGATAATG-1	4.55845	4.02508
001-038_T0_COL_LP_5p_N1__CGTCAGGAGGAGCGTT-1	-0.520979	0.933147
001-038_T0_COL_LP_5p_N1__TACCTATGTATGCTTG-1	3.69974	4.63619
001-038_T0_COL_LP_5p_N1__GCGGGTTCACTGCCAG-1	2.50096	6.64462
001-038_T0_COL_LP_5p_N1__ACTGATGGTATAGGTA-1	3.86445	4.16101
001-038_T0_COL_LP_5p_N1__ACACCAACAGCCAATT-1	4.85792	2.73021
001-038_T0_COL_LP_5p_N1__ATCATGGTCCCTCTTT-1	6.50262	0.987854
001-038_T0_COL_LP_5p_N1__CTACGTCCATGCATGT-1	4.44312	3.43409
001-038_T0_COL_LP_5p_N1__GTTCATTGTCCAGTAT-1	-0.134063	3.87975
001-038_T0_COL_LP_5p_N1__GAATAAGAGAAGGGTA-1	-1.30852	3.94283
001-038_T0_COL_LP_5p_N1__ATCCACCGTAAGGGAA-1	3.5183	4.54055
001-038_T0_COL_LP_5p_N1__TCATTTGCATTGGTAC-1	3.5324	4.13771
001-038_T0_COL_LP_5p_N1__GATCGTATCCTAGGGC-1	3.92079	4.05059
001-038_T0_COL_LP_5p_N1__ATAACGCAGTCGCCGT-1	4.61341	4.42733
001-038_T0_COL_LP_5p_N1__ACTGATGGTACCGTAT-1	4.35937	4.03754
001-038_T0_COL_LP_5p_N1__CACAGTACAGCCTTGG-1	-1.39224	7.86888
001-038_T0_COL_LP_5p_N1__CTCTAATTCCTGCTTG-1	3.87894	4.53798
001-038_T0_COL_LP_5p_N1__TCTCATAAGCTGAACG-1	3.75845	4.3138
001-038_T0_COL_LP_5p_N1__CATCGGGGTAAACCTC-1	4.04845	3.74569
001-038_T0_COL_LP_5p_N1__CGATGGCCATTCACTT-1	3.98519	4.36153
001-038_T0_COL_LP_5p_N1__GCTCCTAGTCTCTTAT-1	6.55375	1.21978
003-006_R_COL_LP_5p_N1__CATCAGAGTATGAATG-1	-2.7018	0.889804
003-006_R_COL_LP_5p_N1__GAAACTCAGCTAGGCA-1	-2.10522	1.59011
003-006_R_COL_LP_5p_N1__TCGAGGCGTGCCTGGT-1	-2.84369	3.19939
003-006_R_COL_LP_5p_N1__CACAGTACAATACGCT-1	0.325303	2.50169
003-006_R_COL_LP_5p_N1__GGACGTCAGACTACAA-1	-0.0191408	2.91133
003-006_R_COL_LP_5p_N1__GTTCGGGCACGAAATA-1	-2.37781	1.97554
003-006_R_COL_LP_5p_N1__CAGAGAGAGACAATAC-1	0.614185	2.98756
003-006_R_COL_LP_5p_N1__GTCACAAAGATCACGG-1	-3.56302	2.32069
003-006_R_COL_LP_5p_N1__GCCTCTAGTTCCCTTG-1	-2.18093	1.90507
003-006_R_COL_LP_5p_N1__TGGTTCCAGGACCACA-1	-2.64385	1.7548
003-006_R_COL_LP_5p_N1__CTCACACGTGTAATGA-1	-0.176953	3.18007
003-006_R_COL_LP_5p_N1__ACAGCTATCAACGCTA-1	-0.10097	2.34429
003-006_R_COL_LP_5p_N1__TACTCGCGTGCCTGCA-1	-1.94327	2.58359
003-006_R_COL_LP_5p_N1__GTCCTCATCCGTTGTC-1	-2.62385	2.20731
003-006_R_COL_LP_5p_N1__AGTGAGGGTTTAGCTG-1	0.43896	3.16219
003-006_R_COL_LP_5p_N1__GAACATCAGTGTACTC-1	-1.99906	2.60267
003-006_R_COL_LP_5p_N1__TACGGGCCAGTTTACG-1	-2.00408	2.429
003-006_R_COL_LP_5p_N1__TTTACTGTCAACACAC-1	-0.557713	2.30291
003-006_R_COL_LP_5p_N1__TGGTTCCTCATGTAGC-1	2.57495	7.14601
003-006_R_COL_LP_5p_N1__TAAGCGTTCCGTTGCT-1	-1.59831	3.30218
003-006_R_COL_LP_5p_N1__CCTTCGATCAGGCCCA-1	-0.523746	2.48981
003-006_R_COL_LP_5p_N1__GTTCATTCACAGATTC-1	-2.61598	1.81188
003-006_R_COL_LP_5p_N1__CTAGTGAAGCACACAG-1	-1.97303	1.74871
003-006_R_COL_LP_5p_N1__TTCTCAAGTGTTGGGA-1	-2.56457	2.05973
003-006_R_COL_LP_5p_N1__CCCAATCGTCTGCAAT-1	-0.291172	2.52079
003-006_R_COL_LP_5p_N1__GCTCCTAAGGTGCTAG-1	-2.84601	2.2154
003-006_R_COL_LP_5p_N1__CACAGTATCACAATGC-1	-2.12452	1.98159
003-006_R_COL_LP_5p_N1__AGGTCCGAGTCCATAC-1	-3.88383	2.96791
003-006_R_COL_LP_5p_N1__CGCCAAGTCATAACCG-1	-2.32047	1.92577
003-006_R_COL_LP_5p_N1__ACATACGTCCGAATGT-1	-2.61495	1.50326
003-006_R_COL_LP_5p_N1__CCTCAGTAGATCCTGT-1	0.466896	2.25074
003-006_R_COL_LP_5p_N1__GCATGTAAGGTGTTAA-1	-2.40339	1.63879
003-006_R_COL_LP_5p_N1__TTCGGTCCAGGGTTAG-1	-0.986275	3.37317
003-006_R_COL_LP_5p_N1__CACACCTCACAGATTC-1	0.305021	2.34164
003-006_R_COL_LP_5p_N1__CTTGGCTCATCGGACC-1	0.164058	2.82163
003-006_R_COL_LP_5p_N1__CATCAAGCAGCCTGTG-1	0.736927	4.26686
003-006_R_COL_LP_5p_N1__CGTCTACGTGGCGAAT-1	-2.65661	1.99907
003-006_R_COL_LP_5p_N1__ACACTGACAAGACGTG-1	-3.05557	1.67187
003-006_R_COL_LP_5p_N1__ACTTTCAAGAGCTTCT-1	-2.64238	2.01113
003-006_R_COL_LP_5p_N1__AGCTCCTCAATGTTGC-1	-0.355364	3.27507
003-006_R_COL_LP_5p_N1__TCCACACGTAGCAAAT-1	-3.12989	2.44406
003-006_R_COL_LP_5p_N1__CTCGGAGCAGCAGTTT-1	-3.24228	2.27358
003-006_R_COL_LP_5p_N1__ATCATGGTCTAAGCCA-1	0.214806	3.84768
003-006_R_COL_LP_5p_N1__ATGAGGGTCGCCAGCA-1	-3.58707	2.19824
003-006_R_COL_LP_5p_N1__GTTTCTAAGAGTCGGT-1	-1.35642	2.26452
003-006_R_COL_LP_5p_N1__TCTGGAATCAGAGGTG-1	-3.46687	2.45094
003-006_R_COL_LP_5p_N1__GGCTGGTTCGGCGGTT-1	0.535503	2.76361
003-006_R_COL_LP_5p_N1__ACGCCGATCTGTACGA-1	-2.29274	2.54331
003-006_R_COL_LP_5p_N1__GCAGTTATCGGAAACG-1	4.41607	3.39583
003-006_R_COL_LP_5p_N1__GTAACGTAGAAGGCCT-1	-2.44558	1.9259
003-006_R_COL_LP_5p_N1__TTCTCAAAGTGGTCCC-1	-1.54844	2.94512
003-006_R_COL_LP_5p_N1__GGAATAATCAAGGCTT-1	-3.35311	1.78867
003-006_R_COL_LP_5p_N1__TTGGCAATCATCGGAT-1	0.616726	2.72419
003-006_R_COL_LP_5p_N1__AGTAGTCCACATAACC-1	-2.57603	2.00129
003-006_R_COL_LP_5p_N1__GAGTCCGAGTGTGGCA-1	-3.55101	2.82558
003-006_R_COL_LP_5p_N1__AACTGGTGTGCAACGA-1	-0.274604	3.15926
003-006_R_COL_LP_5p_N1__GGATTACGTACCCAAT-1	-0.601447	3.76259
003-006_R_COL_LP_5p_N1__CGTTCTGGTATATGAG-1	-2.28837	2.17038
003-006_R_COL_LP_5p_N1__CCTTCGAAGTGTCTCA-1	0.273797	2.81574
003-006_R_COL_LP_5p_N1__ACACTGACAGACGCTC-1	0.363034	3.43512
003-006_R_COL_LP_5p_N1__TCGTAGACACATAACC-1	-3.07914	1.44508
003-006_R_COL_LP_5p_N1__GAAGCAGCACTAAGTC-1	-2.15241	2.62896
003-006_R_COL_LP_5p_N1__CAACCAATCGGCTACG-1	-2.18919	2.24891
003-006_R_COL_LP_5p_N1__GTATCTTGTAAAGGAG-1	-2.47805	1.62501
003-006_R_COL_LP_5p_N1__GTACTTTTCTGCAGTA-1	-3.25602	1.82287
003-006_R_COL_LP_5p_N1__GTTAAGCTCCGAATGT-1	-1.75665	2.18821
003-006_R_COL_LP_5p_N1__CATCGGGTCACTTCAT-1	-2.15141	1.57503
003-006_R_COL_LP_5p_N1__ACAGCCGGTAGCGATG-1	-0.230333	4.70924
003-006_R_COL_LP_5p_N1__TGCGGGTAGAAGGACA-1	0.313803	3.05714
003-006_R_COL_LP_5p_N1__CATGCCTCACGTCAGC-1	-2.94746	1.9325
003-006_R_COL_LP_5p_N1__AAACCTGGTAGCTGCC-1	0.186218	2.75735
003-006_R_COL_LP_5p_N1__GTAGTCAAGAGAACAG-1	-0.978621	2.95661
003-006_R_COL_LP_5p_N1__GATCGCGCACTACAGT-1	0.0108549	3.26648
003-006_R_COL_LP_5p_N1__TCCACACGTACCGCTG-1	-2.69136	1.96278
003-006_R_COL_LP_5p_N1__GGGATGAGTGCAGGTA-1	-0.0760858	3.43499
003-006_R_COL_LP_5p_N1__AGCGTATGTATGAATG-1	-2.60161	1.68595
003-006_R_COL_LP_5p_N1__CCTAGCTCAGGCTCAC-1	0.863567	2.37639
003-006_R_COL_LP_5p_N1__CGAGCCACAAATACAG-1	-3.43565	3.41625
003-006_R_COL_LP_5p_N1__TGAGGGAGTAGAGGAA-1	-1.75737	2.98929
003-006_R_COL_LP_5p_N1__GGATGTTAGCCCGAAA-1	-0.974427	2.21296
003-006_R_COL_LP_5p_N1__CCACTACTCTGGTATG-1	-3.71271	2.61238
003-006_R_COL_LP_5p_N1__CGGGTCAAGTGCCATT-1	-2.36568	1.19749
003-006_R_COL_LP_5p_N1__CATCAAGAGGATTCGG-1	0.312775	2.78583
003-006_R_COL_LP_5p_N1__AATCGGTCAAGAAAGG-1	-2.12271	2.20523
003-006_R_COL_LP_5p_N1__GTCACAAGTTTGGCGC-1	-1.27594	2.62184
003-006_R_COL_LP_5p_N1__ATGGGAGTCATCTGTT-1	-0.571774	3.28481
003-006_R_COL_LP_5p_N1__TAGGCATAGTCCGTAT-1	0.708462	3.28214
003-006_R_COL_LP_5p_N1__CTGAAGTCAAGTACCT-1	-1.98708	1.69508
003-006_R_COL_LP_5p_N1__ACATGGTCATTCCTCG-1	-2.45911	2.45439
003-006_R_COL_LP_5p_N1__CGTCCATCAAAGAATC-1	0.682148	2.75347
003-006_R_COL_LP_5p_N1__ATTTCTGTCAACGCTA-1	-3.0029	1.45977
003-006_R_COL_LP_5p_N1__CATGCCTAGTCGCCGT-1	-2.8546	3.37936
003-006_R_COL_LP_5p_N1__TTCTTAGTCAGAGGTG-1	-2.79681	2.98882
003-006_R_COL_LP_5p_N1__GTACTTTTCGAGAACG-1	-3.61086	2.5867
003-006_R_COL_LP_5p_N1__TTAGGACGTGGTTTCA-1	-2.61564	1.38503
003-006_R_COL_LP_5p_N1__ACCCACTAGTGAAGTT-1	-1.5376	7.63268
003-006_R_COL_LP_5p_N1__GCAGTTAAGTTTCCTT-1	-3.1628	2.18634
003-006_R_COL_LP_5p_N1__CTAACTTCATGCCTTC-1	-2.84192	1.94815
003-006_R_COL_LP_5p_N1__CACCTTGTCTACTATC-1	0.239052	3.08391
003-006_R_COL_LP_5p_N1__CATATGGCAGTATGCT-1	-2.86826	1.51446
003-006_R_COL_LP_5p_N1__ACGCAGCGTAGCGCAA-1	-2.90234	1.94557
003-006_R_COL_LP_5p_N1__CCACTACCAATGTAAG-1	-2.85289	2.94604
003-006_R_COL_LP_5p_N1__GGAAAGCGTAGGCATG-1	-1.77741	2.2481
003-006_R_COL_LP_5p_N1__TACAGTGGTAGGCTGA-1	-1.76115	2.18188
003-006_R_COL_LP_5p_N1__TTTCCTCGTCCTGCTT-1	-1.49168	7.69122
003-006_R_COL_LP_5p_N1__GGGATGATCTCTTATG-1	-3.12639	2.07034
003-006_R_COL_LP_5p_N1__CGGTTAAAGACTACAA-1	-1.55964	1.78439
003-006_R_COL_LP_5p_N1__TCTTTCCGTCTCTCTG-1	-2.97164	2.38083
003-006_R_COL_LP_5p_N1__TGGTTAGCAAACCTAC-1	-2.93334	1.42971
003-006_R_COL_LP_5p_N1__GGGACCTCAATAGCGG-1	-3.13176	2.62028
003-006_R_COL_LP_5p_N1__GGACAGACACGACGAA-1	-3.11782	1.85279
003-006_R_COL_LP_5p_N1__CTCGGAGAGTCAAGGC-1	-1.69386	2.41792
003-006_R_COL_LP_5p_N1__CAGGTGCGTTCTCATT-1	-1.96443	2.54181
003-006_R_COL_LP_5p_N1__AGGGTGATCACAATGC-1	-2.63611	2.0101
003-006_R_COL_LP_5p_N1__TCGGTAAAGCGATGAC-1	-3.13529	2.2791
003-006_R_COL_LP_5p_N1__TGCCCTACAACGATGG-1	-3.74493	2.30566
003-006_R_COL_LP_5p_N1__CTCACACGTCGGCACT-1	-3.88251	2.8512
003-006_R_COL_LP_5p_N1__TGAAAGACAGACGTAG-1	-0.219844	2.82927
003-006_R_COL_LP_5p_N1__GACACGCAGATCCCGC-1	-3.93741	2.64079
003-006_R_COL_LP_5p_N1__GTAACGTGTCAACTGT-1	-3.84555	2.34735
003-006_R_COL_LP_5p_N1__ACATACGGTGCCTGCA-1	-2.70089	1.8007
003-006_R_COL_LP_5p_N1__CAGCCGATCCTGCAGG-1	-2.27502	1.80201
003-006_R_COL_LP_5p_N1__TGAGCATTCGCAAGCC-1	-1.43807	1.23628
003-006_R_COL_LP_5p_N1__CCTTCGACACGAAACG-1	-2.86529	2.94566
003-006_R_COL_LP_5p_N1__GCGGGTTCATGCCACG-1	-0.139948	3.83485
003-006_R_COL_LP_5p_N1__AACGTTGTCCACTCCA-1	-1.96408	3.50341
003-006_R_COL_LP_5p_N1__ACGGCCATCATATCGG-1	0.906725	3.74408
003-006_R_COL_LP_5p_N1__GAATGAAGTCGGATCC-1	-2.93077	2.13073
003-006_R_COL_LP_5p_N1__ACGCAGCAGCGCCTTG-1	-0.100493	2.89699
003-006_R_COL_LP_5p_N1__CTCGTCATCAACGGCC-1	-3.51012	2.33686
003-006_R_COL_LP_5p_N1__GACCAATGTCAACATC-1	-2.57769	2.20812
003-006_R_COL_LP_5p_N1__ACTTGTTGTATAAACG-1	0.0584539	2.8573
003-006_R_COL_LP_5p_N1__GCATACATCTACCTGC-1	-2.45688	1.59404
003-006_R_COL_LP_5p_N1__TTAACTCAGGAGTAGA-1	0.783046	2.71047
003-006_R_COL_LP_5p_N1__TATGCCCCAAGAGTCG-1	-0.431544	2.73381
003-006_R_COL_LP_5p_N1__AGGGTGAGTTGGACCC-1	-0.389006	4.28105
003-006_R_COL_LP_5p_N1__TACCTTACAACACCCG-1	-0.395227	4.25358
003-006_R_COL_LP_5p_N1__CAGAGAGTCCACGAAT-1	-0.477317	3.63682
003-006_R_COL_LP_5p_N1__CGTAGCGGTCCTAGCG-1	-3.90599	2.01455
003-006_R_COL_LP_5p_N1__TTGAACGTCGACCAGC-1	-3.35115	1.88196
003-006_R_COL_LP_5p_N1__GGCCGATCAGCTGCAC-1	-2.00572	1.86724
003-006_R_COL_LP_5p_N1__GACAGAGTCATCTGTT-1	-4.12982	2.42692
003-006_R_COL_LP_5p_N1__GACGTGCAGAAGGTGA-1	0.169288	4.41857
003-006_R_COL_LP_5p_N1__CTCGAGGGTTATGTGC-1	0.331062	0.835518
003-006_R_COL_LP_5p_N1__TCTATTGAGTCCGTAT-1	-3.22088	3.32248
003-006_R_COL_LP_5p_N1__TGGCCAGTCCTCAACC-1	-2.66181	2.39171
003-006_R_COL_LP_5p_N1__CCTACCAGTACCCAAT-1	0.58024	2.27387
003-006_R_COL_LP_5p_N1__AACTGGTAGGACAGAA-1	-1.89954	2.47307
003-006_R_COL_LP_5p_N1__CCTACCAGTGTTCTTT-1	0.0711551	4.85658
003-006_R_COL_LP_5p_N1__ACGAGGAGTACCGTAT-1	-3.50812	2.14154
003-006_R_COL_LP_5p_N1__GAGTCCGTCGCAAACT-1	-3.16351	1.4741
003-006_R_COL_LP_5p_N1__TGCTACCTCCACTCCA-1	-2.07627	1.83633
003-006_R_COL_LP_5p_N1__AGAGCTTCAGCTCGCA-1	-0.296304	1.78636
003-006_R_COL_LP_5p_N1__CCGTACTTCTTACCTA-1	0.452422	2.58545
003-006_R_COL_LP_5p_N1__CTCTAATCACAACGTT-1	0.0670255	3.38644
003-006_R_COL_LP_5p_N1__GCATGCGAGGTAGCCA-1	-2.87441	2.00999
003-006_R_COL_LP_5p_N1__AAGGCAGTCTCGTATT-1	-2.47173	2.98946
003-006_R_COL_LP_5p_N1__GTTTCTATCGTTACGA-1	0.199036	2.46957
003-006_R_COL_LP_5p_N1__CTCTAATTCCCAGGTG-1	-2.81932	1.9913
003-006_R_COL_LP_5p_N1__GCGGGTTAGCTAACAA-1	-2.84135	2.32976
003-006_R_COL_LP_5p_N1__GTACGTATCTGGCGAC-1	-3.88395	2.40533
003-006_R_COL_LP_5p_N1__GACCTGGGTTGTCTTT-1	0.134046	2.40226
003-006_R_COL_LP_5p_N1__TTGAACGGTAAACGCG-1	0.864601	2.91068
003-006_R_COL_LP_5p_N1__TGAGCATAGCGTCTAT-1	0.819537	3.31019
003-006_R_COL_LP_5p_N1__CGCGTTTAGCATGGCA-1	-3.16444	3.04739
003-006_R_COL_LP_5p_N1__CACATTTCAGATGAGC-1	-0.151646	0.510951
003-006_R_COL_LP_5p_N1__AGCTCCTGTCCTAGCG-1	0.164215	2.61386
003-006_R_COL_LP_5p_N1__AAGGCAGCATCTGGTA-1	0.718874	3.28348
003-006_R_COL_LP_5p_N1__GCGCAACTCTTTACAC-1	-1.77488	3.5251
003-006_R_COL_LP_5p_N1__GGTGCGTAGTTGCAGG-1	-3.27402	1.73012
003-006_R_COL_LP_5p_N1__GCACATAAGCAATCTC-1	-2.65539	2.6815
003-006_R_COL_LP_5p_N1__CATCCACGTCATGCCG-1	-2.33909	2.33741
003-006_R_COL_LP_5p_N1__CTGCCTACAATGCCAT-1	-2.78111	3.1068
003-006_R_COL_LP_5p_N1__CTGCCTAAGTGTTGAA-1	0.144256	3.17355
003-006_R_COL_LP_5p_N1__CATGCCTGTGTTAAGA-1	-2.67262	2.42241
003-006_R_COL_LP_5p_N1__GATCTAGGTCCGACGT-1	-0.581621	2.48347
003-006_R_COL_LP_5p_N1__GCATACATCCTTGCCA-1	-2.60153	1.88737
003-006_R_COL_LP_5p_N1__ACCGTAATCACTCTTA-1	-2.51779	1.37953
003-006_R_COL_LP_5p_N1__CCTACACCATCGGGTC-1	-2.04768	2.41598
003-006_R_COL_LP_5p_N1__GGAACTTTCCTAGGGC-1	-2.2871	3.88303
003-006_R_COL_LP_5p_N1__GTTACAGGTTCATGGT-1	0.722966	2.81246
003-006_R_COL_LP_5p_N1__ACCCACTCATGATCCA-1	-2.1083	1.56377
003-006_R_COL_LP_5p_N1__GCGCGATAGACAGAGA-1	0.10808	3.03448
003-006_R_COL_LP_5p_N1__AGTCTTTTCAAGGTAA-1	-2.77662	1.00782
003-006_R_COL_LP_5p_N1__ATTTCTGAGCCACTAT-1	0.368064	0.789974
003-006_R_COL_LP_5p_N1__CGTTAGATCAATCTCT-1	-0.513581	2.70339
003-006_R_COL_LP_5p_N1__GGCCGATGTGTGGCTC-1	-3.25535	2.095
003-006_R_COL_LP_5p_N1__AACTGGTTCACTTCAT-1	-2.62267	0.78003
003-006_R_COL_LP_5p_N1__CTTCTCTAGTAACCCT-1	-1.22024	2.39068
003-006_R_COL_LP_5p_N1__CGGTTAAGTCATATGC-1	-1.69049	3.06799
003-006_R_COL_LP_5p_N1__AGCTTGAGTATAGTAG-1	-3.81149	2.46213
003-006_R_COL_LP_5p_N1__AACACGTTCAGCGATT-1	-2.69562	2.83858
003-006_R_COL_LP_5p_N1__CGATGTACACATTTCT-1	-2.88561	1.22792
003-006_R_COL_LP_5p_N1__GGAATAAGTCTAGTCA-1	-2.69979	2.42152
003-006_R_COL_LP_5p_N1__TGAGCCGAGGCAATTA-1	-1.76835	2.84097
003-006_R_COL_LP_5p_N1__TCTTTCCAGGCAGTCA-1	-2.79132	1.64803
003-006_R_COL_LP_5p_N1__CTGTTTAGTCTAGCGC-1	-2.67896	2.20019
003-006_R_COL_LP_5p_N1__GACCTGGCATCGATGT-1	-3.72284	2.13765
003-006_R_COL_LP_5p_N1__CTCGAGGAGTGAATTG-1	-0.487272	4.81488
003-006_R_COL_LP_5p_N1__CCACCTATCACTTATC-1	-2.46468	1.84108
003-006_R_COL_LP_5p_N1__CACCTTGGTCTAAACC-1	0.711202	3.64258
003-006_R_COL_LP_5p_N1__CTAACTTCACTTGGAT-1	-1.6871	2.01976
003-006_R_COL_LP_5p_N1__GAATAAGCAACGATCT-1	-1.76626	1.69627
003-006_R_COL_LP_5p_N1__AGTTGGTCAGTTAACC-1	0.932946	3.42024
003-006_R_COL_LP_5p_N1__CCTCTGAAGGATGGTC-1	0.918864	3.15757
003-006_R_COL_LP_5p_N1__CTGTGCTGTCAAAGCG-1	-2.4948	1.92208
003-006_R_COL_LP_5p_N1__CTGAAGTCACCAGATT-1	-2.44022	2.59174
003-006_R_COL_LP_5p_N1__CTGCGGAGTACAGTTC-1	-2.3049	2.08932
003-006_R_COL_LP_5p_N1__TTCCCAGTCACGCGGT-1	-2.03715	1.91112
003-006_R_COL_LP_5p_N1__TCAGGTACACCTCGGA-1	-2.64258	3.72721
003-006_R_COL_LP_5p_N1__ATTTCTGAGGCGTACA-1	0.248262	2.89597
003-006_R_COL_LP_5p_N1__AGTCTTTGTGTTGAGG-1	-2.04406	2.10489
003-006_R_COL_LP_5p_N1__CGCCAAGAGTCACGCC-1	-2.09193	2.25568
003-006_R_COL_LP_5p_N1__TACTTACAGATCCCAT-1	-1.42437	1.8857
003-006_R_COL_LP_5p_N1__CGCGGTACACAGGAGT-1	-2.60176	2.29792
003-006_R_COL_LP_5p_N1__CGTCAGGAGACACTAA-1	-2.89835	1.40066
003-006_R_COL_LP_5p_N1__CCGTGGATCAGGTTCA-1	-2.45235	2.25163
003-006_R_COL_LP_5p_N1__CACATTTAGACGCTTT-1	-2.3886	2.42575
003-006_R_COL_LP_5p_N1__CGTGAGCAGGACATTA-1	-3.21374	2.11602
003-006_R_COL_LP_5p_N1__TCGTAGATCTGTTGAG-1	-2.05624	1.89959
003-006_R_COL_LP_5p_N1__CTCACACTCTCGTATT-1	-3.67818	1.77136
003-006_R_COL_LP_5p_N1__TTGCGTCAGCACACAG-1	-2.87813	1.85652
003-006_R_COL_LP_5p_N1__AATCGGTTCAGATAAG-1	0.557248	2.88612
003-006_R_COL_LP_5p_N1__CTGAAACGTTTGCATG-1	0.393406	4.03229
003-006_R_COL_LP_5p_N1__TGTTCCGTCCCTCAGT-1	-1.68242	7.20673
003-006_R_COL_LP_5p_N1__CACACAATCCACGTGG-1	-2.66136	3.1002
003-006_R_COL_LP_5p_N1__TGCTGCTAGTGGTCCC-1	-2.76982	2.61338
003-006_R_COL_LP_5p_N1__ATCATGGGTTGGGACA-1	0.773515	3.74826
003-006_R_COL_LP_5p_N1__TTCTTAGAGTCGAGTG-1	-3.34772	2.41077
003-006_R_COL_LP_5p_N1__CCGTTCAGTCTAGTCA-1	-2.96332	2.05289
003-006_R_COL_LP_5p_N1__CTCGAGGAGTGCAAGC-1	0.105035	3.99289
003-006_R_COL_LP_5p_N1__CGAGCCATCTGAAAGA-1	-2.31206	2.38931
003-006_R_COL_LP_5p_N1__GTAGTCATCGTGGTCG-1	-2.18457	1.83688
003-006_R_COL_LP_5p_N1__AGCGGTCGTTAAAGAC-1	-0.46388	0.388463
003-006_R_COL_LP_5p_N1__AACACGTCACGGCTAC-1	0.161196	2.58119
003-006_R_COL_LP_5p_N1__AGATTGCGTGATGTCT-1	-2.75162	2.49899
003-006_R_COL_LP_5p_N1__TAAGTGCAGACTACAA-1	-1.81701	2.15009
003-006_R_COL_LP_5p_N1__GTCCTCATCGAATGGG-1	-3.82472	2.43111
003-006_R_COL_LP_5p_N1__ATAGACCGTGTGGCTC-1	-1.88722	2.53037
003-006_R_COL_LP_5p_N1__CATCAGACAAGAAGAG-1	-0.289811	3.03213
003-006_R_COL_LP_5p_N1__CTACACCTCGGTCCGA-1	-1.26401	2.26311
003-006_R_COL_LP_5p_N1__ATTGGTGTCAAGATCC-1	-2.02872	2.23794
003-006_R_COL_LP_5p_N1__AGGGTGATCTCCGGTT-1	-3.21476	1.58053
003-006_R_COL_LP_5p_N1__TACGGATGTGGTACAG-1	-0.242579	3.60238
003-006_R_COL_LP_5p_N1__CTACGTCGTCAAAGAT-1	-2.58554	1.57218
003-006_R_COL_LP_5p_N1__CACATTTTCGGCTTGG-1	0.419633	2.83822
003-006_R_COL_LP_5p_N1__GGATGTTTCGCCCTTA-1	-2.18148	1.83349
003-006_R_COL_LP_5p_N1__AGAGCGATCACAAACC-1	-1.87332	2.68446
003-006_R_COL_LP_5p_N1__GTTACAGGTCTGCCAG-1	-3.69727	2.00496
003-006_R_COL_LP_5p_N1__AGTCTTTCATGCCCGA-1	-1.78141	2.03439
003-006_R_COL_LP_5p_N1__TGGCGCATCGTTGCCT-1	-2.53493	2.08699
003-006_R_COL_LP_5p_N1__CATCGGGTCCCTCAGT-1	-1.38342	0.82855
003-006_R_COL_LP_5p_N1__TGGCTGGCATCAGTAC-1	0.929342	3.09985
003-006_R_COL_LP_5p_N1__TTGTAGGAGCAATATG-1	-1.80092	2.15769
003-006_R_COL_LP_5p_N1__GACCAATCATGGTCTA-1	1.00718	2.65413
003-006_R_COL_LP_5p_N1__GTCCTCATCTGTCTCG-1	-1.45767	7.64199
003-006_R_COL_LP_5p_N1__AGGGAGTGTGTTTGGT-1	-4.08644	2.61263
003-006_R_COL_LP_5p_N1__TATTACCAGGGAAACA-1	-2.40783	0.879343
003-006_R_COL_LP_5p_N1__TACGGATAGTCCGTAT-1	-2.59734	1.70581
003-006_R_COL_LP_5p_N1__CCCAGTTGTATCACCA-1	-2.61715	2.02271
003-006_R_COL_LP_5p_N1__GACAGAGGTGGTTTCA-1	0.103559	2.53201
003-006_R_COL_LP_5p_N1__TTGACTTCACACAGAG-1	-3.35528	1.32847
003-006_R_COL_LP_5p_N1__ATAGACCTCCGCATCT-1	4.52372	3.36994
003-006_R_COL_LP_5p_N1__GTTAAGCAGGGATGGG-1	0.852117	3.19422
003-006_R_COL_LP_5p_N1__ATTACTCAGCATCATC-1	-2.8064	1.58035
003-006_R_COL_LP_5p_N1__CTTAACTTCAGTTCGA-1	-2.2035	1.99343
003-006_R_COL_LP_5p_N1__CGAGCACAGCCCGAAA-1	-3.59122	1.8801
003-006_R_COL_LP_5p_N1__GTATCTTTCCACGTTC-1	-3.19692	2.38781
003-006_R_COL_LP_5p_N1__TGTTCCGCAAGCGCTC-1	-2.61702	1.9077
003-006_R_COL_LP_5p_N1__GTCACGGCAGCATGAG-1	-1.88585	2.52948
003-006_R_COL_LP_5p_N1__AGTGAGGCATCGGTTA-1	-0.0971109	1.94696
003-006_R_COL_LP_5p_N1__TGACTAGGTGACCAAG-1	-1.56995	2.49356
003-006_R_COL_LP_5p_N1__CACACTCGTTACTGAC-1	-0.278873	3.25921
003-006_R_COL_LP_5p_N1__TATTACCGTCGCATAT-1	-0.296194	4.16087
003-006_R_COL_LP_5p_N1__TCAATCTGTAAGGATT-1	0.5218	2.6852
003-006_R_COL_LP_5p_N1__TTCGGTCGTTCTGAAC-1	-1.56593	1.7881
003-006_R_COL_LP_5p_N1__CTTGGCTCAGCTGCTG-1	-0.218317	4.09029
003-006_R_COL_LP_5p_N1__ACCCACTGTAACGTTC-1	1.13149	3.23272
003-006_R_COL_LP_5p_N1__CATCGGGGTCTAGGTT-1	-1.74326	1.82269
003-006_R_COL_LP_5p_N1__CCGGTAGAGCCTATGT-1	-2.20256	3.50198
003-006_R_COL_LP_5p_N1__CCACGGACAGCGTTCG-1	-0.376745	2.66368
003-006_R_COL_LP_5p_N1__ACGCCGACATGTAGTC-1	0.793917	3.97809
003-006_R_COL_LP_5p_N1__CGGCTAGAGTGAACAT-1	-2.38706	2.79725
003-006_R_COL_LP_5p_N1__CATTATCTCCCAAGAT-1	0.114783	3.54572
003-006_R_COL_LP_5p_N1__GCTTCCATCACGCATA-1	0.397918	1.03846
003-006_R_COL_LP_5p_N1__GGGTCTGAGGTGCAAC-1	-1.61573	3.36859
003-006_R_COL_LP_5p_N1__AGCGTATTCGTCACGG-1	-3.41942	2.22382
003-006_R_COL_LP_5p_N1__GCGGGTTAGCCGTCGT-1	-2.02597	1.89292
003-006_R_COL_LP_5p_N1__GCTCCTACAAGCCTAT-1	-2.05982	2.41296
003-006_R_COL_LP_5p_N1__CTCGAAAAGAGATGAG-1	-3.2854	3.00942
003-006_R_COL_LP_5p_N1__CGACCTTTCATTGCGA-1	-2.32647	2.27878
003-006_R_COL_LP_5p_N1__TTGTAGGGTGTGCGTC-1	-2.1975	4.35389
003-006_R_COL_LP_5p_N1__AGCAGCCAGTCCAGGA-1	-0.928832	3.1046
003-006_R_COL_LP_5p_N1__TTTGTCAAGGCTCTTA-1	-2.35826	0.899518
003-006_R_COL_LP_5p_N1__AGTAGTCAGAGGGATA-1	-1.1755	1.03281
003-006_R_COL_LP_5p_N1__CGAGCACTCAGTCCCT-1	-2.45308	2.93333
003-006_R_COL_LP_5p_N1__GCGCAGTTCGGATGTT-1	-3.77445	1.78848
003-006_R_COL_LP_5p_N1__GTCGTAATCACCAGGC-1	-0.173467	3.79829
003-006_R_COL_LP_5p_N1__TACGGGCGTGAGTGAC-1	-0.358111	3.35646
003-006_R_COL_LP_5p_N1__AAGACCTAGTAATCCC-1	-1.68495	1.63144
003-006_R_COL_LP_5p_N1__GCTCTGTTCTACCAGA-1	0.559825	3.21079
003-006_R_COL_LP_5p_N1__CACAGGCGTCCGCTGA-1	-1.28733	7.67323
003-006_R_COL_LP_5p_N1__GGACAAGGTCTGCGGT-1	4.52501	2.22467
003-006_R_COL_LP_5p_N1__TGCGGGTCATAAAGGT-1	0.506827	3.33333
003-006_R_COL_LP_5p_N1__CTTTGCGTCATAACCG-1	-2.71255	2.03183
003-006_R_COL_LP_5p_N1__TATCTCATCCTAGAAC-1	0.0970123	2.62814
003-006_R_COL_LP_5p_N1__CTGAAGTAGTACACCT-1	-2.40481	1.65824
003-006_R_COL_LP_5p_N1__TTTCCTCAGAGTCTGG-1	2.64605	7.00259
003-006_R_COL_LP_5p_N1__CCGGGATAGCTAAGAT-1	0.494471	3.90765
003-006_R_COL_LP_5p_N1__GACCTGGTCAGTGCAT-1	-3.41733	1.94532
003-006_R_COL_LP_5p_N1__ACGTCAACACGCATCG-1	-0.75373	3.75141
003-006_R_COL_LP_5p_N1__GTCTCGTAGTGGGTTG-1	-2.27016	2.19708
003-006_R_COL_LP_5p_N1__GTGTGCGGTCGCGAAA-1	-2.57424	2.31781
003-006_R_COL_LP_5p_N1__TGCCCATTCATCTGTT-1	-1.71293	1.40326
003-006_R_COL_LP_5p_N1__GCATGTATCTAACCGA-1	-2.73464	2.4408
003-006_R_COL_LP_5p_N1__TACACGAGTGGTCTCG-1	-1.69026	1.7894
003-006_R_COL_LP_5p_N1__GAAATGAAGTATGACA-1	-1.37037	4.0304
003-006_R_COL_LP_5p_N1__ACGCCAGTCCCGGATG-1	-2.86685	3.68001
003-006_R_COL_LP_5p_N1__AAAGCAAGTTGCGCAC-1	-0.251362	0.467715
003-006_R_COL_LP_5p_N1__GACGTTAGTAGCAAAT-1	-2.30007	1.81518
003-006_R_COL_LP_5p_N1__ACTGATGTCTAGCACA-1	-3.56214	1.5319
003-006_R_COL_LP_5p_N1__TAGTGGTCAAATCCGT-1	-1.76899	2.15701
003-006_R_COL_LP_5p_N1__CAGCATAGTGGGTCAA-1	-3.43515	1.97159
003-006_R_COL_LP_5p_N1__CCTTCCCTCAGTTTGG-1	-3.32764	2.06781
003-006_R_COL_LP_5p_N1__GGACAGAAGGAATGGA-1	-2.62502	1.17498
003-006_R_COL_LP_5p_N1__CTCGGAGTCACTCTTA-1	0.748174	3.19097
003-006_R_COL_LP_5p_N1__GCGCAGTTCTGCTGCT-1	0.15566	2.79117
003-006_R_COL_LP_5p_N1__CTAAGACAGGACTGGT-1	-0.453497	3.49049
003-006_R_COL_LP_5p_N1__GGAACTTCAAGCCCAC-1	-1.69983	2.83693
003-006_R_COL_LP_5p_N1__GGGATGAAGACCGGAT-1	0.0733855	2.7217
003-006_R_COL_LP_5p_N1__GTGCGGTTCGTTGCCT-1	-3.4354	2.59611
003-006_R_COL_LP_5p_N1__CGTTCTGCAGGATTGG-1	-0.221945	0.456703
003-006_R_COL_LP_5p_N1__ACGATGTAGTCCATAC-1	-2.22893	2.00924
003-006_R_COL_LP_5p_N1__ACGAGCCTCCAGATCA-1	-2.11325	1.97602
003-006_R_COL_LP_5p_N1__TCAGGTAAGCAGATCG-1	-2.33249	2.1523
003-006_R_COL_LP_5p_N1__CTCTAATAGGTGTTAA-1	-2.51447	1.62828
003-006_R_COL_LP_5p_N1__ACACCAACACTCAGGC-1	-2.4975	1.09223
003-006_R_COL_LP_5p_N1__TGTTCCGGTGCATCTA-1	0.415897	2.50678
003-006_R_COL_LP_5p_N1__GAACGGATCTCTGCTG-1	-2.0217	1.49778
003-006_R_COL_LP_5p_N1__GGCTGGTCACGGACAA-1	-3.56865	2.57932
003-006_R_COL_LP_5p_N1__GGGAATGGTGTCCTCT-1	-0.216345	3.73776
003-006_R_COL_LP_5p_N1__AGGGATGTCCCAGGTG-1	-2.61385	1.36239
003-006_R_COL_LP_5p_N1__TCAGCTCTCAAGATCC-1	-2.96581	1.714
003-006_R_COL_LP_5p_N1__TAAGAGATCCTAAGTG-1	-1.71708	1.65862
003-006_R_COL_LP_5p_N1__CTCCTAGTCACAACGT-1	-2.25297	2.50282
003-006_R_COL_LP_5p_N1__GTTAAGCTCACGACTA-1	-0.223015	4.01665
003-006_R_COL_LP_5p_N1__GATCAGTTCGCCAGCA-1	-2.20678	2.24988
003-006_R_COL_LP_5p_N1__AACCATGGTGCTCTTC-1	-0.666999	3.28904
003-006_R_COL_LP_5p_N1__AGAGCTTTCTCTGTCG-1	-1.81169	2.23396
003-006_R_COL_LP_5p_N1__TGAGAGGGTGATGCCC-1	-3.39675	2.32255
003-006_R_COL_LP_5p_N1__CATCAGATCATTATCC-1	-3.14393	1.88062
003-006_R_COL_LP_5p_N1__AAACCTGGTGTTTGGT-1	-3.72949	2.05606
003-006_R_COL_LP_5p_N1__GTTCATTAGGCTCTTA-1	-2.26667	2.44304
003-006_R_COL_LP_5p_N1__TTAGTTCAGTGTTTGC-1	-3.37396	2.58697
003-006_R_COL_LP_5p_N1__CGTTGGGTCAGCGATT-1	-1.23845	7.45818
003-006_R_COL_LP_5p_N1__GGAATAAGTCTCCATC-1	4.31743	2.10047
003-006_R_COL_LP_5p_N1__GTCGTAAGTAGTAGTA-1	-2.46303	1.7893
003-006_R_COL_LP_5p_N1__GCAGCCAGTGCCTGCA-1	-2.01519	2.26901
003-006_R_COL_LP_5p_N1__TCACAAGTCACCCTCA-1	-0.260853	3.8559
003-006_R_COL_LP_5p_N1__CTTTGCGAGATCTGCT-1	-2.77968	1.94526
003-006_R_COL_LP_5p_N1__TGACTTTTCATACGGT-1	0.389305	2.50942
003-006_R_COL_LP_5p_N1__CTAGTGATCCCTAATT-1	-3.25737	1.99703
003-006_R_COL_LP_5p_N1__AGGGATGCACCCATGG-1	-2.66856	2.9554
003-006_R_COL_LP_5p_N1__ATGCGATGTAAGAGGA-1	0.323744	3.86306
003-006_R_COL_LP_5p_N1__ACGCAGCAGAGTGAGA-1	-1.23968	2.85375
003-006_R_COL_LP_5p_N1__TCGGGACTCGGCTACG-1	0.392484	5.27912
003-006_R_COL_LP_5p_N1__ACGCCGATCGTACCGG-1	-0.162307	0.711026
003-006_R_COL_LP_5p_N1__ACTTACTGTGCTAGCC-1	-0.000235479	2.77625
003-006_R_COL_LP_5p_N1__CTCGTCACATCGACGC-1	-2.84747	1.29083
003-006_R_COL_LP_5p_N1__CGGACTGTCATCATTC-1	0.746594	2.82289
003-006_R_COL_LP_5p_N1__TGCGCAGCACGTGAGA-1	-1.43307	2.07038
003-006_R_COL_LP_5p_N1__CTCGAAAGTCGGCACT-1	-0.0223879	2.49604
003-006_R_COL_LP_5p_N1__AGCATACTCCCGACTT-1	-1.34171	3.68032
003-006_R_COL_LP_5p_N1__TGCCCATGTGACAAAT-1	0.29701	4.80508
003-006_R_COL_LP_5p_N1__CTGCCTAAGCGACGTA-1	0.525639	1.21327
003-006_R_COL_LP_5p_N1__CAGCCGAAGCGTCTAT-1	-2.46843	1.07052
003-006_R_COL_LP_5p_N1__CAGGTGCAGTGCCAGA-1	-3.22869	1.37418
003-006_R_COL_LP_5p_N1__GTCAAGTTCCTTTACA-1	-3.74291	2.14783
003-006_R_COL_LP_5p_N1__ATCCACCGTCAAAGCG-1	-2.79304	2.27585
003-006_R_COL_LP_5p_N1__TCAGATGGTCTTGCGG-1	-2.0671	1.17312
003-006_R_COL_LP_5p_N1__AGGTCCGGTAAACACA-1	0.540826	4.33259
003-006_R_COL_LP_5p_N1__TAGCCGGAGTCCGTAT-1	-3.89988	1.74119
003-006_R_COL_LP_5p_N1__GACACGCCAAGCTGAG-1	-3.86015	2.6174
003-006_R_COL_LP_5p_N1__CACCAGGAGAAACCAT-1	-2.08095	1.79564
003-006_R_COL_LP_5p_N1__TTTCCTCGTCTAGGTT-1	-2.03965	4.18574
003-006_R_COL_LP_5p_N1__CCTACACCAGACAGGT-1	-0.364837	3.67631
003-006_R_COL_LP_5p_N1__GTAACGTTCACCTTAT-1	-0.848611	4.82321
003-006_R_COL_LP_5p_N1__TGCGGGTAGACGCACA-1	-3.82436	2.25017
003-006_R_COL_LP_5p_N1__CTGATAGCATTGTGCA-1	-1.50151	2.10934
003-006_R_COL_LP_5p_N1__CATTCGCGTAAATGAC-1	-3.89132	1.81005
003-006_R_COL_LP_5p_N1__GTAGGCCTCCGCTGTT-1	-1.90999	1.37363
003-006_R_COL_LP_5p_N1__GACCTGGCACCGCTAG-1	0.0616173	1.77254
003-006_R_COL_LP_5p_N1__TGCGCAGAGTCAAGCG-1	-0.666232	4.42189
003-006_R_COL_LP_5p_N1__AGTGGGAGTAAGGGAA-1	-1.43414	2.59434
003-006_R_COL_LP_5p_N1__CTACATTAGATCCGAG-1	-2.82947	1.80364
003-006_R_COL_LP_5p_N1__CGCGTTTGTATGAAAC-1	0.0994431	4.27001
003-006_R_COL_LP_5p_N1__GTCATTTGTGGCCCTA-1	-0.350614	3.78867
003-006_R_COL_LP_5p_N1__CCTTCCCGTCTCATCC-1	-2.14081	2.52442
003-006_R_COL_LP_5p_N1__CCCATACGTCCGTGAC-1	0.141615	0.720297
003-006_R_COL_LP_5p_N1__CACAGGCCACAGAGGT-1	-3.18109	2.39637
003-006_R_COL_LP_5p_N1__CAGAATCAGGACTGGT-1	-2.66568	1.85902
003-006_R_COL_LP_5p_N1__ACGTCAAAGACTCGGA-1	0.200208	2.73266
003-006_R_COL_LP_5p_N1__GTAGGCCAGCTAAGAT-1	-3.04421	1.53853
003-006_R_COL_LP_5p_N1__TCTTTCCTCATCACCC-1	-1.81124	2.94596
003-006_R_COL_LP_5p_N1__CCGGGATTCCGAGCCA-1	-3.14666	2.88171
003-006_R_COL_LP_5p_N1__GAACATCAGAGTGACC-1	-2.67141	1.99442
003-006_R_COL_LP_5p_N1__TAGTTGGCAAGCCATT-1	-1.95784	2.04182
003-006_R_COL_LP_5p_N1__GTTCGGGTCCACTCCA-1	-2.03447	2.03648
003-006_R_COL_LP_5p_N1__CTGATCCGTGATGTCT-1	-2.22288	1.37292
003-006_R_COL_LP_5p_N1__ACGTCAATCCGAGCCA-1	-3.57216	2.49965
003-006_R_COL_LP_5p_N1__GACGTGCAGCTAAGAT-1	-0.696555	2.85578
003-006_R_COL_LP_5p_N1__GTAACTGAGACTACAA-1	0.0485168	3.93627
003-006_R_COL_LP_5p_N1__GAGGTGAAGCCCGAAA-1	-2.72451	1.70845
003-006_R_COL_LP_5p_N1__ACTGAGTTCGCGTAGC-1	-2.42844	2.33411
003-006_R_COL_LP_5p_N1__ATCATCTTCCCTTGTG-1	4.64834	2.29995
003-006_R_COL_LP_5p_N1__GTAGTCAAGTGAAGAG-1	-1.90295	2.39834
003-006_R_COL_LP_5p_N1__TACGGGCCACTCGACG-1	-1.68756	3.84884
003-006_R_COL_LP_5p_N1__ATAAGAGGTTGGTTTG-1	-2.12247	2.43271
003-006_R_COL_LP_5p_N1__AGATTGCAGATCCCGC-1	-3.60818	2.89884
003-006_R_COL_LP_5p_N1__TGACAACTCACTGGGC-1	-2.14176	2.05376
003-006_R_COL_LP_5p_N1__CTCGGGAAGGTACTCT-1	-3.76932	2.59242
003-006_R_COL_LP_5p_N1__ACCTTTATCTGTCAAG-1	-2.00388	2.17049
003-006_R_COL_LP_5p_N1__ACGCCGATCAGGCGAA-1	-3.61474	1.87625
003-006_R_COL_LP_5p_N1__TACCTATGTTACTGAC-1	-1.53378	7.57147
003-006_R_COL_LP_5p_N1__CACAGTAGTTCGTGAT-1	-0.256855	2.81494
003-006_R_COL_LP_5p_N1__GATTCAGGTTACCAGT-1	-3.73921	2.65556
003-006_R_COL_LP_5p_N1__CGGGTCAGTGTTAAGA-1	-2.52371	1.2784
003-006_R_COL_LP_5p_N1__CGGACTGGTAAGTAGT-1	3.1967	3.0879
003-006_R_COL_LP_5p_N1__GCGCAACGTTCAGACT-1	-2.7211	3.57504
003-006_R_COL_LP_5p_N1__AGCTCCTGTCGCGAAA-1	-1.53983	7.60735
003-006_R_COL_LP_5p_N1__TAAGTGCCAAGAAAGG-1	-2.82898	1.27433
003-006_R_COL_LP_5p_N1__ATTGGACAGACAATAC-1	-2.38483	2.3634
003-006_R_COL_LP_5p_N1__GTCTCGTAGTTGAGAT-1	-2.60156	2.08331
003-006_R_COL_LP_5p_N1__GAGCAGATCCATTCTA-1	-3.92637	2.56049
003-006_R_COL_LP_5p_N1__TACTTGTAGAACTGTA-1	-2.94829	2.67899
003-006_R_COL_LP_5p_N1__AGTGTCAGTAGTGAAT-1	4.54728	3.62791
003-006_R_COL_LP_5p_N1__TGGCTGGAGCCCGAAA-1	-1.90216	1.50646
003-006_R_COL_LP_5p_N1__CTTAGGAAGGTACTCT-1	-2.61789	2.65994
003-006_R_COL_LP_5p_N1__TACCTTAAGTGGCACA-1	-2.70371	1.44774
003-006_R_COL_LP_5p_N1__TTAGTTCCAACGATGG-1	-4.04165	2.19313
003-006_R_COL_LP_5p_N1__GTAACTGCATTCTCAT-1	-0.518118	2.68958
003-006_R_COL_LP_5p_N1__TCTGGAATCACTCTTA-1	-2.31361	2.6832
003-006_R_COL_LP_5p_N1__ATCTGCCGTGACTCAT-1	-3.74025	1.82716
003-006_R_COL_LP_5p_N1__GGCGACTTCTAACGGT-1	-1.1753	1.72369
003-006_R_COL_LP_5p_N1__CCGTACTTCTAACGGT-1	-0.604258	3.18262
003-006_R_COL_LP_5p_N1__TGCCCATAGTGAACGC-1	0.0686176	3.67951
003-006_R_COL_LP_5p_N1__CGGTTAAAGGGAGTAA-1	-2.97822	0.820396
003-006_R_COL_LP_5p_N1__TCTGGAATCGACAGCC-1	-0.308102	3.83182
003-006_R_COL_LP_5p_N1__TAGACCAGTAAGCACG-1	4.21078	3.34672
003-006_R_COL_LP_5p_N1__ACGTCAATCCGCATAA-1	-0.00930323	3.10246
003-006_R_COL_LP_5p_N1__ATCATGGGTCATGCCG-1	-2.89135	2.99697
003-006_R_COL_LP_5p_N1__AAGTCTGTCTCGATGA-1	-2.84859	2.1662
003-006_R_COL_LP_5p_N1__ACTGAGTGTTCAGACT-1	-2.34793	2.05767
003-006_R_COL_LP_5p_N1__AGCGTATAGTACGATA-1	-3.00861	1.09655
003-006_R_COL_LP_5p_N1__TGACAACAGGTTCCTA-1	0.00818959	2.99515
003-006_R_COL_LP_5p_N1__CGTCAGGAGTACGACG-1	-0.0231508	3.34265
003-006_R_COL_LP_5p_N1__TCTTTCCAGAAAGTGG-1	-1.85546	1.57315
003-006_R_COL_LP_5p_N1__ACACCGGAGGCCCTCA-1	-2.54914	2.47051
003-006_R_COL_LP_5p_N1__CGATTGAAGTACGTAA-1	-2.88711	1.61953
003-006_R_COL_LP_5p_N1__GGACAAGTCCCGACTT-1	0.839195	3.15766
003-006_R_COL_LP_5p_N1__TACTCGCAGACAGGCT-1	0.685333	2.56916
003-006_R_COL_LP_5p_N1__CCTAGCTGTATCTGCA-1	-0.13965	2.46074
003-006_R_COL_LP_5p_N1__GGGAATGTCTAACTTC-1	-3.28498	1.94871
003-006_R_COL_LP_5p_N1__TGAAAGATCATTATCC-1	-2.39813	2.20059
003-006_R_COL_LP_5p_N1__TGCACCTAGCAGGTCA-1	-2.57051	4.25602
003-006_R_COL_LP_5p_N1__CAGCTAACAGCTTAAC-1	-1.76357	1.41269
003-006_R_COL_LP_5p_N1__CCTTACGGTGGTACAG-1	0.945101	3.41693
003-006_R_COL_LP_5p_N1__TGACTTTAGAATCTCC-1	-2.91156	2.60388
003-006_R_COL_LP_5p_N1__ACGGGTCAGTGTTTGC-1	4.701	3.68341
003-006_R_COL_LP_5p_N1__CATATTCTCATTATCC-1	-0.114438	3.0686
003-006_R_COL_LP_5p_N1__CTAGCCTAGGGATCTG-1	-2.74166	2.26545
003-006_R_COL_LP_5p_N1__CACAGTAAGACAAAGG-1	-3.31605	2.09271
003-006_R_COL_LP_5p_N1__TATCAGGTCCCAACGG-1	0.825804	2.44511
003-006_R_COL_LP_5p_N1__AAGGCAGAGATCGATA-1	-3.61238	1.84753
003-006_R_COL_LP_5p_N1__ACCTTTAAGAAGCCCA-1	-0.0426464	2.6606
003-006_R_COL_LP_5p_N1__CTCGGGAGTATAGGTA-1	-2.55712	2.81063
003-006_R_COL_LP_5p_N1__GATCAGTCACCACGTG-1	-3.48488	2.7901
003-006_R_COL_LP_5p_N1__CTACCCAGTGGGTATG-1	-0.627198	2.83601
003-006_R_COL_LP_5p_N1__GTTCTCGTCCTCAACC-1	-2.92326	2.06454
003-006_R_COL_LP_5p_N1__TGTGTTTCAGTATCTG-1	-3.1495	1.91654
003-006_R_COL_LP_5p_N1__TACCTTATCCGCGCAA-1	-0.809245	2.45709
003-006_R_COL_LP_5p_N1__CCGTTCAGTGTGAAAT-1	0.410941	3.16486
003-006_R_COL_LP_5p_N1__ACCCACTGTTGTCGCG-1	-3.35931	0.853617
003-006_R_COL_LP_5p_N1__AGTCTTTAGTTCCACA-1	-2.08583	2.23594
003-006_R_COL_LP_5p_N1__CCTTACGCACTGAAGG-1	-2.39171	1.86103
003-006_R_COL_LP_5p_N1__TCACAAGCAATAGCGG-1	4.37279	2.17378
003-006_R_COL_LP_5p_N1__CTTAGGAAGGGAACGG-1	-2.71041	1.58911
003-006_R_COL_LP_5p_N1__CGACCTTTCTGGAGCC-1	-1.87521	1.94305
003-006_R_COL_LP_5p_N1__AGAGTGGCATAACCTG-1	-0.0235914	4.34119
003-006_R_COL_LP_5p_N1__TCGAGGCAGTAGGCCA-1	4.34143	3.22126
003-006_R_COL_LP_5p_N1__TTGACTTGTGCCTGCA-1	-2.41668	2.10423
003-006_R_COL_LP_5p_N1__ACATGGTAGATATGGT-1	-2.68599	2.11569
003-006_R_COL_LP_5p_N1__GTCTCGTAGCAGATCG-1	-2.31664	2.17572
003-006_R_COL_LP_5p_N1__GTCGTAACATGTCGAT-1	-2.65292	2.05959
003-006_R_COL_LP_5p_N1__TTCGGTCGTGTCTGAT-1	-3.14884	3.73052
003-006_R_COL_LP_5p_N1__CGGAGCTAGCAGGCTA-1	-2.14962	2.08615
003-006_R_COL_LP_5p_N1__CTCTGGTAGCCCAACC-1	-2.00881	0.882139
003-006_R_COL_LP_5p_N1__GTCACGGCAAGCGATG-1	-2.78643	2.06119
003-006_R_COL_LP_5p_N1__GAGTCCGCAGGAACGT-1	-2.97184	1.3349
003-006_R_COL_LP_5p_N1__CTACCCACAGGAATGC-1	-2.75401	3.59026
003-006_R_COL_LP_5p_N1__GACGGCTTCTCTAGGA-1	-3.83248	1.91795
003-006_R_COL_LP_5p_N1__ACGGGCTAGTTATCGC-1	0.291968	2.21302
003-006_R_COL_LP_5p_N1__AGAGCTTAGTGACTCT-1	-1.89931	2.79095
003-006_R_COL_LP_5p_N1__GCTCTGTGTCTGCGGT-1	-3.03226	1.78945
003-006_R_COL_LP_5p_N1__GACTGCGAGCAGCGTA-1	-0.241793	0.413396
003-006_R_COL_LP_5p_N1__CGAGCCACATCAGTCA-1	-2.70378	2.85543
003-006_R_COL_LP_5p_N1__TAAACCGTCTGCGGCA-1	-0.243567	0.486094
003-006_R_COL_LP_5p_N1__AGAATAGCAAAGAATC-1	-1.84704	1.5813
003-006_R_COL_LP_5p_N1__GCACTCTTCATTCACT-1	-3.90062	2.22932
003-006_R_COL_LP_5p_N1__GAACATCAGGGCTTGA-1	-2.22467	3.99203
003-006_R_COL_LP_5p_N1__GGCTCGAGTCGGCATC-1	-2.9759	4.11547
003-006_R_COL_LP_5p_N1__TGGCGCACACAACGCC-1	-3.69047	2.24343
003-006_R_COL_LP_5p_N1__CGAGCACGTATATGGA-1	0.374121	2.48661
003-006_R_COL_LP_5p_N1__CTACGTCAGCCTCGTG-1	-1.01202	3.08937
003-006_R_COL_LP_5p_N1__CCTCTGAGTGGTCCGT-1	-0.376514	0.430597
003-006_R_COL_LP_5p_N1__TCAGGTAGTTCACCTC-1	-2.47477	1.93572
003-006_R_COL_LP_5p_N1__TGGGAAGGTACTCTCC-1	-3.59586	2.10506
003-006_R_COL_LP_5p_N1__TTGGAACGTCTTCTCG-1	-2.16033	1.42389
003-006_R_COL_LP_5p_N1__GGCAATTAGCGTCAAG-1	0.056834	2.79418
003-006_R_COL_LP_5p_N1__AGACGTTCATCACCCT-1	-0.471076	3.4396
003-006_R_COL_LP_5p_N1__GTGTTAGAGACGACGT-1	0.571269	3.48011
003-006_R_COL_LP_5p_N1__TAAACCGAGAGCCTAG-1	0.394126	3.64257
003-006_R_COL_LP_5p_N1__GCTTGAATCGCGTAGC-1	0.485755	2.69832
003-006_R_COL_LP_5p_N1__CCTTTCTGTTTAGGAA-1	3.79143	2.18309
003-006_R_COL_LP_5p_N1__GGCAATTAGTCCGGTC-1	-1.63415	1.97293
003-006_R_COL_LP_5p_N1__CCGTTCAAGCCGTCGT-1	-2.29191	1.67659
003-006_R_COL_LP_5p_N1__CGCTTCAGTTCGCGAC-1	-2.26655	2.06906
003-006_R_COL_LP_5p_N1__ATTATCCCACATGACT-1	-2.3732	1.24227
003-006_R_COL_LP_5p_N1__CTAGTGAGTTGTTTGG-1	0.472349	3.66621
003-006_R_COL_LP_5p_N1__CGCGGTATCTGATTCT-1	4.3689	3.53432
003-006_R_COL_LP_5p_N1__ACACCGGAGTGCCAGA-1	-2.80548	1.91464
003-006_R_COL_LP_5p_N1__TCATTTGGTAGGCATG-1	0.732526	3.0995
003-006_R_COL_LP_5p_N1__AACACGTCATTGTGCA-1	0.675319	2.81505
003-006_R_COL_LP_5p_N1__GAACGGAAGACTTGAA-1	-2.96778	1.88752
003-006_R_COL_LP_5p_N1__GCCAAATTCGTACGGC-1	0.249462	3.86174
003-006_R_COL_LP_5p_N1__TAAGAGAAGTTGCAGG-1	-1.92029	2.17745
003-006_R_COL_LP_5p_N1__ACCCACTCAGCTCGCA-1	-2.64734	3.28249
003-006_R_COL_LP_5p_N1__ACGTCAATCCCGACTT-1	-3.35892	2.60304
003-006_R_COL_LP_5p_N1__GGTATTGGTATATGGA-1	-3.18048	2.02931
003-006_R_COL_LP_5p_N1__TCAGATGGTAAGCACG-1	-3.04146	2.80463
003-006_R_COL_LP_5p_N1__CGATGGCGTTTAGCTG-1	-3.77785	2.16095
003-006_R_COL_LP_5p_N1__GATGCTAGTACAGACG-1	4.19814	4.12498
003-006_R_COL_LP_5p_N1__GGGATGATCGGCGGTT-1	0.250868	3.97934
003-006_R_COL_LP_5p_N1__TTGAACGAGCACCGCT-1	0.340956	2.69396
003-006_R_COL_LP_5p_N1__GTACTTTAGCCCAGCT-1	-2.68851	1.6401
003-006_R_COL_LP_5p_N1__TGAGCATCAATACGCT-1	0.769648	3.01221
003-006_R_COL_LP_5p_N1__CAGCCGATCAGTTAGC-1	-3.57853	2.93342
003-006_R_COL_LP_5p_N1__GCATGATGTACAAGTA-1	-0.139419	3.59345
003-006_R_COL_LP_5p_N1__CATGCCTCAGTCAGAG-1	0.552772	4.46778
003-006_R_COL_LP_5p_N1__ACTGCTCCACTTGGAT-1	-2.26166	2.39013
003-006_R_COL_LP_5p_N1__GGACGTCCATTTGCTT-1	-3.46236	0.963017
003-006_R_COL_LP_5p_N1__GTTACAGTCCTCTAGC-1	-2.72547	3.05572
003-006_R_COL_LP_5p_N1__CTCTGGTGTACTTAGC-1	-2.24883	1.83022
003-006_R_COL_LP_5p_N1__TGGCCAGTCGGAGCAA-1	-3.68581	2.70551
003-006_R_COL_LP_5p_N1__ATCGAGTTCATGTAGC-1	-3.48473	1.89297
003-006_R_COL_LP_5p_N1__CTCGTACGTCGACTAT-1	0.12946	3.08427
003-006_R_COL_LP_5p_N1__CTCTACGGTCTCTTAT-1	-4.30224	3.29445
003-006_R_COL_LP_5p_N1__AACACGTCATTCCTCG-1	-0.0426619	4.58677
003-006_R_COL_LP_5p_N1__GTCTCGTAGACCACGA-1	-2.92722	3.53659
003-006_R_COL_LP_5p_N1__TGCTGCTCACCCATGG-1	-2.64208	1.90441
003-006_R_COL_LP_5p_N1__GCGCCAAAGCAAATCA-1	0.490949	2.2211
003-006_R_COL_LP_5p_N1__TATGCCCGTAATCGTC-1	-2.42459	2.14307
003-006_R_COL_LP_5p_N1__GCCAAATTCTCAAGTG-1	-3.15105	2.79945
003-006_R_COL_LP_5p_N1__GGGAGATAGGGTGTTG-1	0.27159	2.97374
003-006_R_COL_LP_5p_N1__AAGGCAGTCACAATGC-1	-1.86589	1.78053
003-006_R_COL_LP_5p_N1__TCCCGATGTCCTAGCG-1	-1.71778	1.90461
003-006_R_COL_LP_5p_N1__CGTTGGGGTCGCATAT-1	-2.78206	2.76162
003-006_R_COL_LP_5p_N1__TTTGTCATCCTCTAGC-1	-3.82575	2.7463
003-006_R_COL_LP_5p_N1__TTGGAACTCGAATGCT-1	-2.01707	1.68448
003-006_R_COL_LP_5p_N1__TTTACTGCATCGGTTA-1	-2.58385	1.61908
003-006_R_COL_LP_5p_N1__CCAGCGAGTCTCGTTC-1	-1.66559	2.43241
003-006_R_COL_LP_5p_N1__ATGCGATTCGTGACAT-1	-0.702527	2.83932
003-006_R_COL_LP_5p_N1__TGGCGCAAGCATGGCA-1	-2.53897	1.8474
003-006_R_COL_LP_5p_N1__GACTAACAGTTCGATC-1	-2.9094	3.04698
003-006_R_COL_LP_5p_N1__GACACGCGTGAAAGAG-1	-0.11227	3.47381
003-006_R_COL_LP_5p_N1__GTATTCTAGCACAGGT-1	-2.3929	2.65986
003-006_R_COL_LP_5p_N1__CTTCTCTAGAGTCGGT-1	0.0220027	3.90878
003-006_R_COL_LP_5p_N1__GGGACCTCACGACTCG-1	-3.05762	2.96941
003-006_R_COL_LP_5p_N1__GTCGTAAGTAATAGCA-1	-0.755286	0.802991
003-006_R_COL_LP_5p_N1__ACTATCTTCCCATTTA-1	-2.61344	4.65429
003-006_R_COL_LP_5p_N1__AATCCAGAGACTAGAT-1	0.535406	3.23759
003-006_R_COL_LP_5p_N1__AACACGTCAGTAGAGC-1	-2.3518	1.3384
003-006_R_COL_LP_5p_N1__CTTACCGCATTGTGCA-1	-3.12372	1.27782
003-006_R_COL_LP_5p_N1__TACACGATCAAAGTAG-1	-2.42897	3.30836
003-006_R_COL_LP_5p_N1__CTTGGCTGTGTCGCTG-1	-0.769476	1.84432
003-006_R_COL_LP_5p_N1__CATATTCCAAATACAG-1	-2.7432	2.47166
003-006_R_COL_LP_5p_N1__TGAGCCGAGCCTTGAT-1	-2.43017	2.49739
003-006_R_COL_LP_5p_N1__TGACTAGAGCTAGTCT-1	0.319461	2.30699
003-006_R_COL_LP_5p_N1__CACATTTAGATACACA-1	0.235439	3.41886
003-006_R_COL_LP_5p_N1__TTGGAACTCAATCTCT-1	-2.88208	2.27259
003-006_R_COL_LP_5p_N1__CAGCGACTCTATGTGG-1	0.502659	3.83815
003-006_R_COL_LP_5p_N1__GGGTTGCTCACTATTC-1	-2.77306	1.49365
003-006_R_COL_LP_5p_N1__GTGCTTCTCTCCAGGG-1	1.22456	3.20011
003-006_R_COL_LP_5p_N1__ATCGAGTTCGCGGATC-1	-2.77499	2.27134
003-006_R_COL_LP_5p_N1__CAGCAGCTCTCGCATC-1	-0.0386425	2.61594
003-006_R_COL_LP_5p_N1__ACGAGGACACTCAGGC-1	-2.84882	3.01492
003-006_R_COL_LP_5p_N1__GACGTTAAGTGTCCCG-1	-1.93062	3.90507
003-006_R_COL_LP_5p_N1__GCGACCAGTGAGTGAC-1	-2.05592	1.5221
003-006_R_COL_LP_5p_N1__CTAACTTAGAATCTCC-1	0.341143	2.01735
003-006_R_COL_LP_5p_N1__CTCGTCACAAGTCATC-1	0.226606	1.24244
003-006_R_COL_LP_5p_N1__GAACGGATCGGAGCAA-1	-3.73857	2.93523
003-006_R_COL_LP_5p_N1__TGGGAAGTCTACCTGC-1	-3.74593	3.20243
003-006_R_COL_LP_5p_N1__TAGACCAGTTGCGTTA-1	-2.51686	1.5215
003-006_R_COL_LP_5p_N1__ATGCGATTCGAACGGA-1	0.105584	2.80922
003-006_R_COL_LP_5p_N1__CCGGTAGGTTCCTCCA-1	-2.36282	2.00564
003-006_R_COL_LP_5p_N1__CCTCTGAAGGGTGTGT-1	-2.89022	0.88725
003-006_R_COL_LP_5p_N1__ATCTGCCGTCCGAATT-1	-1.31915	7.4431
003-006_R_COL_LP_5p_N1__ATAAGAGTCCGGGTGT-1	-3.17857	2.75679
003-006_R_COL_LP_5p_N1__TTGGCAATCTCTTGAT-1	-2.21284	2.16446
003-006_R_COL_LP_5p_N1__GGGTTGCTCTTCAACT-1	-1.64938	1.82161
003-006_R_COL_LP_5p_N1__AGTCTTTTCGCTTAGA-1	-1.9438	3.28105
003-006_R_COL_LP_5p_N1__CCCAGTTCAATCTACG-1	-2.54791	1.42997
003-006_R_COL_LP_5p_N1__CCTTTCTCAGGCTCAC-1	-0.49432	2.9631
003-006_R_COL_LP_5p_N1__GTACGTAGTGGCTCCA-1	-2.69367	1.34697
003-006_R_COL_LP_5p_N1__GATCAGTCAGGCAGTA-1	3.71395	3.61503
003-006_R_COL_LP_5p_N1__ATCTGCCAGGTCATCT-1	-2.42757	4.24718
003-006_R_COL_LP_5p_N1__ACTGATGGTGTTGAGG-1	0.728283	2.77164
003-006_R_COL_LP_5p_N1__CGGAGCTTCCGCAGTG-1	-3.35213	2.50801
003-006_R_COL_LP_5p_N1__AATCCAGAGCCACGCT-1	-3.52482	1.78123
003-006_R_COL_LP_5p_N1__TATGCCCAGGAATTAC-1	0.124669	2.25035
003-006_R_COL_LP_5p_N1__CTAACTTGTCGGCTCA-1	-3.23228	1.14516
003-006_R_COL_LP_5p_N1__CTAGCCTAGCTAGTTC-1	0.698146	2.78518
003-006_R_COL_LP_5p_N1__TACGGATTCAGTGTTG-1	-0.369989	4.55946
003-006_R_COL_LP_5p_N1__CATCAGACAGTATCTG-1	0.910118	2.62221
003-006_R_COL_LP_5p_N1__CCACTACCATGACGGA-1	-2.59557	2.29988
003-006_R_COL_LP_5p_N1__TGACAACAGTGTCTCA-1	-3.67914	2.93555
003-006_R_COL_LP_5p_N1__AGCTTGACAGTATCTG-1	-1.49729	7.51316
003-006_R_COL_LP_5p_N1__GGACAAGCACTTGGAT-1	-1.87762	2.95995
003-006_R_COL_LP_5p_N1__CGTCAGGGTACATCCA-1	-0.0596948	2.08363
003-006_R_COL_LP_5p_N1__TCAATCTGTTATCACG-1	-0.389234	2.95153
003-006_R_COL_LP_5p_N1__TCGGTAAAGTAGCGGT-1	-2.48589	1.25314
003-006_R_COL_LP_5p_N1__ACGCAGCTCATAGCAC-1	-3.02553	4.31435
003-006_R_COL_LP_5p_N1__CGTTCTGGTAGCGCAA-1	-3.82196	1.62674
003-006_R_COL_LP_5p_N1__CGGTTAATCGGTTAAC-1	-3.67735	2.51224
003-006_R_COL_LP_5p_N1__GTGCAGCGTATAGGGC-1	-3.74491	3.80108
003-006_R_COL_LP_5p_N1__CATATTCAGCTGATAA-1	-3.10787	1.65927
003-006_R_COL_LP_5p_N1__TCTTTCCAGGCGATAC-1	-2.2244	2.78716
003-006_R_COL_LP_5p_N1__TTTGGTTCATTCGACA-1	-2.54309	1.30571
003-006_R_COL_LP_5p_N1__CTAGTGAGTGTAACGG-1	4.60756	2.1119
003-006_R_COL_LP_5p_N1__AAAGTAGCAAATCCGT-1	-1.41604	0.789105
003-006_R_COL_LP_5p_N1__ACGATACCACGTCTCT-1	0.54895	2.66816
003-006_R_COL_LP_5p_N1__GTTCGGGGTTCCACTC-1	-0.262075	4.15406
003-006_R_COL_LP_5p_N1__TCGGGACTCGGTTAAC-1	-3.71325	2.0876
003-006_R_COL_LP_5p_N1__GCGAGAAGTAAACACA-1	-2.60989	3.95659
003-006_R_COL_LP_5p_N1__TGTTCCGAGTACGCGA-1	0.96438	3.14211
003-006_R_COL_LP_5p_N1__TATTACCCAGTAGAGC-1	-2.73424	2.10046
003-006_R_COL_LP_5p_N1__ACGATGTCACTGTGTA-1	-0.293837	3.86886
003-006_R_COL_LP_5p_N1__CCTTCCCTCTGCTGCT-1	0.736028	2.45978
003-006_R_COL_LP_5p_N1__TCTCTAACATCGGACC-1	1.08538	3.23299
003-006_R_COL_LP_5p_N1__AACTCCCCACCGGAAA-1	-3.09173	2.66772
003-006_R_COL_LP_5p_N1__GAGGTGATCTGGCGAC-1	0.433707	2.98572
003-006_R_COL_LP_5p_N1__AGTGGGAGTCGTGGCT-1	-1.22949	4.6682
003-006_R_COL_LP_5p_N1__GGTGAAGGTCCGTTAA-1	-2.51946	3.163
003-006_R_COL_LP_5p_N1__CCAATCCAGCCCAATT-1	-1.77586	2.65847
003-006_R_COL_LP_5p_N1__GGGCACTAGCCAGAAC-1	-2.30111	1.75847
003-006_R_COL_LP_5p_N1__ACTGATGCATTGAGCT-1	-2.17483	2.45614
003-006_R_COL_LP_5p_N1__TCGTAGATCCTAGTGA-1	-2.13425	1.86238
003-006_R_COL_LP_5p_N1__ACCAGTAAGTGTTTGC-1	-1.47301	7.54824
003-006_R_COL_LP_5p_N1__TCGTAGATCTCACATT-1	-3.51368	1.91135
003-006_R_COL_LP_5p_N1__CCTCTGACAAGTTCTG-1	-3.18561	2.7054
003-006_R_COL_LP_5p_N1__TGAGAGGAGCTGCGAA-1	-4.04918	2.48998
003-006_R_COL_LP_5p_N1__TCTTTCCAGAGCTGGT-1	-0.0940168	4.18953
003-006_R_COL_LP_5p_N1__TCAGGTACAAGTCTAC-1	-1.58624	1.944
003-006_R_COL_LP_5p_N1__CTCGGAGCAAGAGTCG-1	-2.39053	3.06649
003-006_R_COL_LP_5p_N1__GATGAGGGTAAGTAGT-1	0.469184	2.51276
003-006_R_COL_LP_5p_N1__GTCACGGGTCAATACC-1	-2.66399	1.9195
003-006_R_COL_LP_5p_N1__CGACTTCTCGGCATCG-1	-3.59482	2.82868
003-006_R_COL_LP_5p_N1__CTACCCAAGCCGCCTA-1	-3.40997	2.03987
003-006_R_COL_LP_5p_N1__ACATACGGTACAGCAG-1	-2.84694	2.02133
003-006_R_COL_LP_5p_N1__CAGAGAGTCACATGCA-1	-2.4414	1.81337
003-006_R_COL_LP_5p_N1__CTCTAATAGGGAGTAA-1	-1.9479	2.35508
003-006_R_COL_LP_5p_N1__TGCCAAATCCGCATCT-1	-0.188703	5.00262
003-006_R_COL_LP_5p_N1__ACGGAGAGTCTCTTTA-1	-1.74007	1.8485
003-006_R_COL_LP_5p_N1__CGTGTAATCAGAGGTG-1	-1.8013	1.99076
003-006_R_COL_LP_5p_N1__TTGCGTCTCGCAGGCT-1	-1.7317	1.18213
003-006_R_COL_LP_5p_N1__CGTTCTGTCGGCGCTA-1	-2.68992	3.10642
003-006_R_COL_LP_5p_N1__GGACAGACACATCTTT-1	-3.07811	1.31559
003-006_R_COL_LP_5p_N1__GGGCATCAGGCTAGGT-1	-2.53705	1.43734
003-006_R_COL_LP_5p_N1__ACTGCTCTCTCTAGGA-1	-2.83281	1.71358
003-006_R_COL_LP_5p_N1__GATTCAGTCAGGCGAA-1	-0.375026	2.96612
003-006_R_COL_LP_5p_N1__GGAGCAAAGTGTTTGC-1	-2.17987	1.95152
003-006_R_COL_LP_5p_N1__CTACCCAAGGGAACGG-1	-2.79488	1.776
003-006_R_COL_LP_5p_N1__ACAGCTAAGACACGAC-1	-2.72994	1.11432
003-006_R_COL_LP_5p_N1__TCGCGAGTCAAACAAG-1	-3.81184	2.24755
003-006_R_COL_LP_5p_N1__TTATGCTTCTCGCATC-1	0.866639	3.85089
003-006_R_COL_LP_5p_N1__TACTTACAGTAATCCC-1	-0.442172	0.422564
003-006_R_COL_LP_5p_N1__GACACGCCAGGTCGTC-1	-1.15701	2.24254
003-006_R_COL_LP_5p_N1__TTTGGTTCAGATGAGC-1	-2.49457	4.68365
003-006_R_COL_LP_5p_N1__ATCATCTGTCCAGTAT-1	-2.94964	1.46954
003-006_R_COL_LP_5p_N1__GGACATTCATACCATG-1	-1.42677	1.55118
003-006_R_COL_LP_5p_N1__ACTGATGGTTGCCTCT-1	-1.43644	0.227721
003-006_R_COL_LP_5p_N1__CCGGTAGAGTATCTCG-1	0.639604	2.72136
003-006_R_COL_LP_5p_N1__CTGAAACTCAACCAAC-1	0.148232	2.60792
003-006_R_COL_LP_5p_N1__GATCGTACACGACTCG-1	-3.99979	3.02144
003-006_R_COL_LP_5p_N1__CTACACCTCACCGTAA-1	-2.74794	1.01567
003-006_R_COL_LP_5p_N1__GCGACCATCCTTGACC-1	-2.21878	2.34249
003-006_R_COL_LP_5p_N1__CTACATTTCTTGCAAG-1	0.675264	2.89785
003-006_R_COL_LP_5p_N1__ATAGACCTCCCAGGTG-1	-3.55565	2.02039
003-006_R_COL_LP_5p_N1__CGATGGCGTGGCCCTA-1	-1.70445	3.12618
003-006_R_COL_LP_5p_N1__GTCATTTCAGCCAATT-1	-1.88918	4.26645
003-006_R_COL_LP_5p_N1__GAAGCAGCAATGTTGC-1	-1.73901	1.88453
003-006_R_COL_LP_5p_N1__TGCTGCTGTGATAAGT-1	0.0980076	2.67054
003-006_R_COL_LP_5p_N1__GACTAACCAGCTGTTA-1	0.170527	1.99752
003-006_R_COL_LP_5p_N1__GCTTGAACAATTCCTT-1	-3.34988	1.95865
003-006_R_COL_LP_5p_N1__GCGAGAATCATCGCTC-1	0.435283	5.16036
003-006_R_COL_LP_5p_N1__CTCGAGGCAAAGCAAT-1	-3.35329	2.00812
003-006_R_COL_LP_5p_N1__ACACCAATCTCCAGGG-1	-2.34929	1.96707
003-006_R_COL_LP_5p_N1__CTGAAACCAGGACGTA-1	-0.0753594	2.8879
003-006_R_COL_LP_5p_N1__CCACTACCAAAGTCAA-1	0.965309	2.23635
003-006_R_COL_LP_5p_N1__TCGTAGATCCAAGTAC-1	-3.54155	2.55853
003-006_R_COL_LP_5p_N1__TTGTAGGCACTTACGA-1	-2.52181	2.40246
003-006_R_COL_LP_5p_N1__GGTGTTAGTCAAAGAT-1	0.253967	1.93927
003-006_R_COL_LP_5p_N1__CGGACACAGTCTCAAC-1	-1.55142	7.56512
003-006_R_COL_LP_5p_N1__CACCAGGTCTTGAGAC-1	-1.64422	2.38614
003-006_R_COL_LP_5p_N1__CTGAAGTAGACACTAA-1	-3.27982	1.54004
003-006_R_COL_LP_5p_N1__ACTGCTCTCTAACTTC-1	-3.05204	0.973444
003-006_R_COL_LP_5p_N1__TATGCCCCAAGGTTTC-1	-2.39489	1.61472
003-006_R_COL_LP_5p_N1__CATATGGGTTGCGCAC-1	0.925879	2.88374
003-006_R_COL_LP_5p_N1__CATATGGAGTGCAAGC-1	-2.6688	1.35027
003-006_R_COL_LP_5p_N1__ATCTACTCACGAAAGC-1	-3.89208	1.83964
003-006_R_COL_LP_5p_N1__TTCGAAGAGTCAAGGC-1	0.460079	1.18684
003-006_R_COL_LP_5p_N1__GCCAAATGTCCGAAGA-1	-3.30922	2.48195
003-006_R_COL_LP_5p_N1__CTCGAAAGTGCAGTAG-1	-3.5383	2.30915
003-006_R_COL_LP_5p_N1__ATCCGAACAGGAATGC-1	0.519341	5.06448
003-006_R_COL_LP_5p_N1__GTCGGGTTCTGGCGAC-1	0.492959	2.29294
003-006_R_COL_LP_5p_N1__ACTGCTCCAGCCAATT-1	-0.0894029	2.36114
003-006_R_COL_LP_5p_N1__CCTAAAGGTTCAGCGC-1	0.511879	3.91683
003-006_R_COL_LP_5p_N1__TTCTCAATCGTATCAG-1	-2.40048	3.12034
003-006_R_COL_LP_5p_N1__CGTAGGCTCCAAAGTC-1	-3.33593	1.49033
003-006_R_COL_LP_5p_N1__CGTGTAAAGAAACCTA-1	-2.40681	3.38986
003-006_R_COL_LP_5p_N1__AAGGAGCCATAGACTC-1	4.54189	2.2213
003-006_R_COL_LP_5p_N1__AAACCTGGTTATCGGT-1	-2.48275	1.08344
003-006_R_COL_LP_5p_N1__AGCCTAATCAGAGACG-1	0.00946738	3.90324
003-006_R_COL_LP_5p_N1__TTCTCAACACTTAAGC-1	-3.23957	1.69088
003-006_R_COL_LP_5p_N1__GGGCATCCATGGTTGT-1	-2.31636	2.28381
003-006_R_COL_LP_5p_N1__CAACCTCAGATCTGAA-1	-0.157458	0.439336
003-006_R_COL_LP_5p_N1__AGCTCTCAGAGCCCAA-1	-1.15067	7.64016
003-006_R_COL_LP_5p_N1__GTGCGGTTCCAAACTG-1	-2.17858	4.5228
003-006_R_COL_LP_5p_N1__CTCATTAAGTACGTTC-1	0.328865	3.61777
003-006_R_COL_LP_5p_N1__GGCCGATAGAGGTTGC-1	-3.66419	3.5192
003-006_R_COL_LP_5p_N1__CTCTAATTCTTGGGTA-1	-0.226001	4.14014
003-006_R_COL_LP_5p_N1__GATCGTAAGATAGCAT-1	0.360728	2.94601
003-006_R_COL_LP_5p_N1__CATGGCGTCTTCGAGA-1	-1.67285	2.64631
003-006_R_COL_LP_5p_N1__TTGCCGTAGCTAACTC-1	-2.626	4.59471
003-006_R_COL_LP_5p_N1__GGCCGATTCTGTTTGT-1	-3.66803	2.06869
003-006_R_COL_LP_5p_N1__GTATTCTCACCTTGTC-1	-1.2194	7.80234
003-006_R_COL_LP_5p_N1__ATTTCTGAGCCCGAAA-1	0.328697	2.72853
003-006_R_COL_LP_5p_N1__ACTGAACTCACCATAG-1	-3.31986	2.43002
003-006_R_COL_LP_5p_N1__TGCACCTTCGCATGAT-1	-3.42852	2.06731
003-006_R_COL_LP_5p_N1__AGCTCTCGTCCTAGCG-1	-2.68122	2.04214
003-006_R_COL_LP_5p_N1__CACTCCATCCTATTCA-1	3.50565	4.01724
003-006_R_COL_LP_5p_N1__ATCATGGAGTAATCCC-1	-2.99063	1.39775
003-006_R_COL_LP_5p_N1__AACTCAGAGGACAGAA-1	-3.2319	1.62126
003-006_R_COL_LP_5p_N1__CAGTAACTCGCAAGCC-1	-2.10731	2.36206
003-006_R_COL_LP_5p_N1__CTCAGAAAGTACATGA-1	0.535787	2.17501
003-006_R_COL_LP_5p_N1__AACTCTTGTTTCCACC-1	0.280246	4.23999
003-006_R_COL_LP_5p_N1__CAACCTCCATTCCTCG-1	-1.31034	1.61688
003-006_R_COL_LP_5p_N1__TGCGGGTCAGGTCCAC-1	-2.37221	2.52212
003-006_R_COL_LP_5p_N1__GGCTCGATCTGAGTGT-1	0.736258	2.63815
003-006_R_COL_LP_5p_N1__AGCAGCCGTCGCTTCT-1	-0.191209	3.94456
003-006_R_COL_LP_5p_N1__CTAGTGACACTTCTGC-1	-0.190328	3.04262
003-006_R_COL_LP_5p_N1__CGGAGCTCAGACACTT-1	-3.92007	1.83224
003-006_R_COL_LP_5p_N1__TGTTCCGGTCCGACGT-1	-2.46389	2.00689
003-006_R_COL_LP_5p_N1__GTCTTCGGTGTGCCTG-1	-3.82484	2.70059
003-006_R_COL_LP_5p_N1__GACGTGCCACACGCTG-1	-1.66232	0.984861
003-006_R_COL_LP_5p_N1__TGCTGCTTCGGCATCG-1	0.847649	2.91801
003-006_R_COL_LP_5p_N1__ATCACGACAAGTTAAG-1	-2.52438	4.69813
003-006_R_COL_LP_5p_N1__TCTTTCCAGGAGTACC-1	0.662136	2.82482
003-006_R_COL_LP_5p_N1__CCTTACGAGACACGAC-1	-0.345958	3.87122
003-006_R_COL_LP_5p_N1__TGCGCAGTCCTACAGA-1	-2.33039	1.82047
003-006_R_COL_LP_5p_N1__TCAATCTTCAGAGCTT-1	-2.95424	1.50412
003-006_R_COL_LP_5p_N1__GACCAATAGACCGGAT-1	-2.99664	1.24475
003-006_R_COL_LP_5p_N1__TGCCAAAGTACGACCC-1	-2.20924	1.99615
003-006_R_COL_LP_5p_N1__AGGCCACCAAGCTGGA-1	-2.29039	3.94072
003-006_R_COL_LP_5p_N1__TGGACGCGTGCATCTA-1	-3.24101	3.23197
003-006_R_COL_LP_5p_N1__CGCTATCAGAGGACGG-1	-2.18202	2.51192
003-006_R_COL_LP_5p_N1__CCTCTGAGTCGTGGCT-1	0.141648	3.1769
003-006_R_COL_LP_5p_N1__CGTTGGGTCCCAAGTA-1	-2.05884	2.49452
003-006_R_COL_LP_5p_N1__CCTAGCTTCGCAAACT-1	0.786611	2.45963
003-006_R_COL_LP_5p_N1__GCGCAGTCATTTGCTT-1	-2.20032	2.35943
003-006_R_COL_LP_5p_N1__GATCGTATCACCTTAT-1	4.58078	2.15533
003-006_R_COL_LP_5p_N1__TTCTACAGTTATGTGC-1	-2.35293	2.41445
003-006_R_COL_LP_5p_N1__AACACGTGTTGCTCCT-1	-2.95471	0.777212
003-006_R_COL_LP_5p_N1__AACTTTCTCTCTAGGA-1	-3.06664	0.847437
003-006_R_COL_LP_5p_N1__CATGCCTCAACGATCT-1	-1.14337	7.7994
003-006_R_COL_LP_5p_N1__CAGCTGGGTCAATACC-1	-2.82867	1.21014
003-006_R_COL_LP_5p_N1__CTCGTACAGAGAACAG-1	3.82063	3.35231
003-006_R_COL_LP_5p_N1__AGGTCCGTCCGCTGTT-1	0.525933	2.89872
003-006_R_COL_LP_5p_N1__GTATCTTTCGGAGCAA-1	0.508451	2.81309
003-006_R_COL_LP_5p_N1__CACCAGGGTTGCGCAC-1	-1.15803	2.47698
003-006_R_COL_LP_5p_N1__CAGCTGGAGGGTCTCC-1	0.447251	5.37565
003-006_R_COL_LP_5p_N1__ACGCCAGAGCCACTAT-1	-1.68517	2.21319
003-006_R_COL_LP_5p_N1__GTGTTAGTCGATCCCT-1	-3.0393	2.19488
003-006_R_COL_LP_5p_N1__GACGGCTGTCATCCCT-1	-1.40638	7.66585
003-006_R_COL_LP_5p_N1__CAAGATCCACCAGATT-1	-2.04225	1.19675
003-006_R_COL_LP_5p_N1__CGAATGTTCCAGTATG-1	-3.06797	3.97169
003-006_R_COL_LP_5p_N1__AACTTTCAGTTGCAGG-1	-0.927278	3.96996
003-006_R_COL_LP_5p_N1__ACCTTTAAGTCCGGTC-1	-0.8542	3.82785
003-006_R_COL_LP_5p_N1__TGGGCGTCACAGACAG-1	-1.58347	2.17854
003-006_R_COL_LP_5p_N1__GGAACTTAGTGATCGG-1	-2.09851	3.585
003-006_R_COL_LP_5p_N1__AGCAGCCTCACTTCAT-1	-2.91555	2.86759
003-006_R_COL_LP_5p_N1__TCACAAGGTATGGTTC-1	-3.78952	2.57794
003-006_R_COL_LP_5p_N1__CTAGAGTTCCGCGTTT-1	-3.87265	1.87047
003-006_R_COL_LP_5p_N1__GGCTGGTTCAACGGCC-1	-1.95456	2.19463
003-006_R_COL_LP_5p_N1__CCACGGAAGAATCTCC-1	0.73323	3.82133
003-006_R_COL_LP_5p_N1__AGGGAGTCATTGCGGC-1	-2.88183	2.27103
003-006_R_COL_LP_5p_N1__GCATGATCAAGCTGAG-1	-0.355203	5.044
003-006_R_COL_LP_5p_N1__TACGGGCAGGATATAC-1	-0.411706	2.52046
003-006_R_COL_LP_5p_N1__CAGTAACAGGCATGGT-1	-3.68982	1.56692
003-006_R_COL_LP_5p_N1__TGCCAAAGTTAGTGGG-1	-3.73954	1.69788
003-006_R_COL_LP_5p_N1__GTGCATAGTTCCCTTG-1	-3.49448	1.54909
003-006_R_COL_LP_5p_N1__CCATGTCTCCCATTAT-1	-2.5905	4.29174
003-006_R_COL_LP_5p_N1__CGAACATAGGCTATCT-1	-1.78999	7.72497
003-006_R_COL_LP_5p_N1__CGCGGTAGTACTTCTT-1	-2.31128	4.14166
003-006_R_COL_LP_5p_N1__TGCTACCTCCGGGTGT-1	-3.33936	3.92168
003-006_R_COL_LP_5p_N1__ATCGAGTGTAATCACC-1	-2.76951	1.85566
003-006_R_COL_LP_5p_N1__CGTGTAATCTGGTGTA-1	0.637487	3.2821
003-006_R_COL_LP_5p_N1__TCGCGTTCATCGACGC-1	0.57367	3.9705
003-006_R_COL_LP_5p_N1__TGTTCCGGTACATCCA-1	-3.40885	4.40789
003-006_R_COL_LP_5p_N1__CAAGATCAGGCTCAGA-1	-1.53523	3.62651
003-006_R_COL_LP_5p_N1__AGGTCATAGGGATGGG-1	-2.24177	2.32829
003-006_R_COL_LP_5p_N1__GGTGAAGAGCCGCCTA-1	-3.09673	2.9385
003-006_R_COL_LP_5p_N1__GTTCTCGGTCGCGGTT-1	-3.5994	2.00587
003-006_R_COL_LP_5p_N1__ACTGAGTTCTACCAGA-1	0.609645	3.73877
003-006_R_COL_LP_5p_N1__TCTCATAAGACGCACA-1	-3.55332	3.70781
003-006_R_COL_LP_5p_N1__TAGGCATGTTCATGGT-1	-2.14363	1.63358
003-006_R_COL_LP_5p_N1__CAAGATCCAGCTCGCA-1	-0.399559	1.02831
003-006_R_COL_LP_5p_N1__GTTCATTAGGAGCGAG-1	0.76019	2.27725
003-006_R_COL_LP_5p_N1__CCGGTAGTCATCATTC-1	0.869854	4.65596
003-006_R_COL_LP_5p_N1__CACTCCACACGAGAGT-1	-3.28921	1.41353
003-006_R_COL_LP_5p_N1__GGACAGACAAGACGTG-1	-2.69622	1.60016
003-006_R_COL_LP_5p_N1__CCTATTATCTTACCGC-1	-2.43638	1.49728
003-006_R_COL_LP_5p_N1__CCATGTCGTCGTGGCT-1	-2.68575	1.52252
003-006_R_COL_LP_5p_N1__CATCAGACAAACGTGG-1	-2.4439	4.26638
003-006_R_COL_LP_5p_N1__CCCAGTTAGGATGTAT-1	-3.56763	1.06367
003-006_R_COL_LP_5p_N1__TGCGGGTCAATGTTGC-1	1.05731	3.0842
003-006_R_COL_LP_5p_N1__GACACGCAGCCATCGC-1	-1.82371	1.51237
003-006_R_COL_LP_5p_N1__ACACTGATCGGACAAG-1	-2.947	3.12441
003-006_R_COL_LP_5p_N1__CGTTAGACACCGATAT-1	-3.04343	2.25909
003-006_R_COL_LP_5p_N1__CATCAAGTCCATGAGT-1	-2.99667	2.17509
003-006_R_COL_LP_5p_N1__CTCGGGAGTGCATCTA-1	0.702443	2.96925
003-006_R_COL_LP_5p_N1__CATATGGTCAGCGACC-1	-1.62858	2.48291
003-006_R_COL_LP_5p_N1__CGTCAGGGTCCGCTGA-1	-2.1741	4.30218
003-006_R_COL_LP_5p_N1__AGATTGCCAACACGCC-1	-3.1951	2.31307
003-006_R_COL_LP_5p_N1__CTGCGGAAGGATTCGG-1	0.258055	2.53758
003-006_R_COL_LP_5p_N1__GATCAGTTCTACTTAC-1	-3.7746	1.90939
003-006_R_COL_LP_5p_N1__GCACTCTGTACTTCTT-1	-3.29631	2.28807
003-006_R_COL_LP_5p_N1__GCGCAACGTTGTTTGG-1	-2.54312	4.65087
003-006_R_COL_LP_5p_N1__GCGCGATCATACTACG-1	-1.59815	7.3005
003-006_R_COL_LP_5p_N1__AGCTCCTGTAATCGTC-1	-3.0714	1.85064
003-006_R_COL_LP_5p_N1__TCGGTAATCACAACGT-1	-2.43091	2.95498
003-006_R_COL_LP_5p_N1__CTGTTTATCCCAACGG-1	-0.0662941	4.69959
003-006_R_COL_LP_5p_N1__CTTGGCTCAGGCAGTA-1	-2.06575	2.70647
003-006_R_COL_LP_5p_N1__GGCTGGTGTCGAATCT-1	0.68582	3.24929
003-006_R_COL_LP_5p_N1__CGGAGTCTCCCTAATT-1	0.693123	4.12303
003-006_R_COL_LP_5p_N1__GAACCTAGTAGCCTCG-1	-0.047298	4.16544
003-006_R_COL_LP_5p_N1__ACGATGTCATCGGGTC-1	2.53545	6.83622
003-006_R_COL_LP_5p_N1__CCCTCCTCACATGTGT-1	-2.02007	1.42903
003-006_R_COL_LP_5p_N1__TGATTTCAGAGCCTAG-1	-1.66526	1.83387
003-006_R_COL_LP_5p_N1__AACTCCCCAAGAAGAG-1	-3.33696	2.0257
003-006_R_COL_LP_5p_N1__AGAGTGGGTGTCCTCT-1	-2.9018	3.66352
003-006_R_COL_LP_5p_N1__ACTATCTGTTTCCACC-1	0.570224	3.47347
003-006_R_COL_LP_5p_N1__AGACGTTCAGGTGGAT-1	-3.28032	2.60428
003-006_R_COL_LP_5p_N1__GCGGGTTAGCCACGTC-1	0.884839	4.97785
003-006_R_COL_LP_5p_N1__CTCGGGAAGAGCTGGT-1	4.35749	3.7258
003-006_R_COL_LP_5p_N1__GCTGCGATCGGCATCG-1	-2.80775	2.66901
003-006_R_COL_LP_5p_N1__CGTGTCTGTGCAACTT-1	-0.735368	1.62268
003-006_R_COL_LP_5p_N1__CGATTGATCCACGAAT-1	3.13325	2.9675
003-006_R_COL_LP_5p_N1__GTCGGGTTCCTGTAGA-1	-2.80291	0.701174
003-006_R_COL_LP_5p_N1__GCACATACAGATCGGA-1	-3.05054	3.91853
003-006_R_COL_LP_5p_N1__TGGCGCATCTCGAGTA-1	0.294893	2.38829
003-006_R_COL_LP_5p_N1__CTTGGCTAGCCATCGC-1	-2.11336	1.45367
003-006_R_COL_LP_5p_N1__TTAGGCAAGTCAAGCG-1	-2.98285	3.22602
003-006_R_COL_LP_5p_N1__TCCCGATAGCTAAACA-1	-1.18714	2.45887
003-006_R_COL_LP_5p_N1__CACATAGGTGCAGGTA-1	-2.70266	2.25439
003-006_R_COL_LP_5p_N1__ACACCGGCAAGTTAAG-1	0.484289	3.25959
003-006_R_COL_LP_5p_N1__GCTGCAGAGATAGCAT-1	-3.7485	1.38573
003-006_R_COL_LP_5p_N1__GCTTGAAGTAGGGACT-1	-3.50708	3.384
003-006_R_COL_LP_5p_N1__TGTGGTACAGTAACGG-1	-2.32544	2.06909
003-006_R_COL_LP_5p_N1__AAACGGGAGAGCTATA-1	0.826272	3.0005
003-006_R_COL_LP_5p_N1__AATCGGTTCAGGCCCA-1	-3.06068	2.59323
003-006_R_COL_LP_5p_N1__ATCGAGTGTTCAACCA-1	-3.57512	3.40695
003-006_R_COL_LP_5p_N1__TCTCTAACATACGCTA-1	-1.72022	7.91689
003-006_R_COL_LP_5p_N1__GAAACTCGTGTGGTTT-1	-1.59654	1.88922
003-006_R_COL_LP_5p_N1__TTTGCGCTCGCCTGAG-1	-0.669456	5.20205
003-006_R_COL_LP_5p_N1__GCTCCTATCAACACCA-1	-2.33	4.69309
003-006_R_COL_LP_5p_N1__ATTGGACTCCGCATAA-1	-2.30992	1.43492
003-006_R_COL_LP_5p_N1__TTCTTAGTCACATACG-1	-2.85228	3.87017
003-006_R_COL_LP_5p_N1__TAGTTGGGTCGGCATC-1	-2.05432	4.27224
003-006_R_COL_LP_5p_N1__AAACGGGTCAATACCG-1	0.587036	4.71325
003-006_R_COL_LP_5p_N1__ATTTCTGCAGTCCTTC-1	0.32318	5.23848
003-006_R_COL_LP_5p_N1__TCAGCTCGTATGAATG-1	-2.93239	2.30483
003-006_R_COL_LP_5p_N1__GTAGTCATCTGCGTAA-1	-0.000692827	3.55244
003-006_R_COL_LP_5p_N1__TGCGTGGGTTTAGCTG-1	-2.2421	1.03768
003-006_R_COL_LP_5p_N1__CTCAGAATCAGATAAG-1	0.62181	5.05364
003-006_R_COL_LP_5p_N1__TGAAAGAAGCAATCTC-1	-2.93569	2.66803
003-006_R_COL_LP_5p_N1__TTCTACACACAACGCC-1	0.640914	3.28408
003-006_R_COL_LP_5p_N1__AAACGGGAGCGATATA-1	0.344022	4.46586
003-006_R_COL_LP_5p_N1__AAGGAGCGTTCTGTTT-1	-2.96619	2.27848
003-006_R_COL_LP_5p_N1__GCTCCTATCTGCGGCA-1	-2.41219	4.84945
003-006_R_COL_LP_5p_N1__CTAATGGTCCGATATG-1	-2.43913	4.79376
003-006_R_COL_LP_5p_N1__GCGCAGTTCCGGGTGT-1	-1.71448	1.51115
003-006_R_COL_LP_5p_N1__TTTATGCGTACAGACG-1	-2.72963	3.49674
003-006_R_COL_LP_5p_N1__CGTGTCTCAAGCTGGA-1	-2.1548	2.06913
003-006_R_COL_LP_5p_N1__GGGACCTTCAGAAATG-1	-2.58039	2.35817
003-006_R_COL_LP_5p_N1__AGCTCCTTCAGTTCGA-1	-2.13297	2.08961
003-006_R_COL_LP_5p_N1__CGCTATCGTCTTTCAT-1	-2.77741	4.30661
003-006_R_COL_LP_5p_N1__ACTTACTCAGATGGCA-1	-2.88103	1.30258
003-006_R_COL_LP_5p_N1__CGCCAAGCACGTGAGA-1	0.696497	5.1015
003-006_R_COL_LP_5p_N1__CATGACAGTATCAGTC-1	-2.65709	4.37828
003-006_R_COL_LP_5p_N1__CTAGAGTTCACTCCTG-1	0.49808	2.83558
003-006_R_COL_LP_5p_N1__CCTTCCCGTATATGAG-1	-1.8308	3.88715
003-006_R_COL_LP_5p_N1__ACGTCAAAGCGTGAAC-1	-1.99673	4.78073
003-006_R_COL_LP_5p_N1__GCATGTAGTCTAGAGG-1	-0.0574866	2.53167
003-006_R_COL_LP_5p_N1__CGTGTCTAGCTGTTCA-1	-1.89871	3.81793
003-006_R_COL_LP_5p_N1__TAAGAGATCAATAAGG-1	-2.85245	4.09988
003-006_R_COL_LP_5p_N1__ATAGACCAGAGTCTGG-1	-3.47033	3.76715
003-006_R_COL_LP_5p_N1__AACCGCGAGAAGGACA-1	0.563136	5.36913
003-006_R_COL_LP_5p_N1__CAGCTGGAGCTTTGGT-1	-2.33087	4.63253
003-006_R_COL_LP_5p_N1__TTTATGCAGAAACCTA-1	-2.42566	4.1739
003-006_R_COL_LP_5p_N1__AACTCAGGTAAAGGAG-1	0.413877	5.04152
003-006_R_COL_LP_5p_N1__TCTCATAAGATGTAAC-1	2.64333	7.13764
003-006_R_COL_LP_5p_N1__ATTGGACAGGCATTGG-1	-2.27757	4.69481
003-006_R_COL_LP_5p_N1__AGAGTGGTCACGATGT-1	-2.63712	4.53993
003-006_R_COL_LP_5p_N1__CGATGTATCCCTCTTT-1	0.379346	2.42962
003-006_R_COL_LP_5p_N1__TAGGCATGTTGGGACA-1	-2.75237	4.27131
003-006_R_COL_LP_5p_N1__ATCCACCTCGGTGTCG-1	3.40241	4.4497
003-006_R_COL_LP_5p_N1__TACTCGCCAGTATCTG-1	1.04561	3.69123
003-006_R_COL_LP_5p_N1__TCCCGATCACCATCCT-1	-0.0272457	5.19736
003-006_R_COL_LP_5p_N1__CCTACCAGTCGGCATC-1	-3.99516	3.33168
003-006_R_COL_LP_5p_N1__TTAGGACAGGGCATGT-1	-2.06643	4.88747
003-006_R_COL_LP_5p_N1__TACTTACAGAGGTAGA-1	-3.45485	3.45574
003-006_R_COL_LP_5p_N1__GGCTCGAAGTTTGCGT-1	-2.31549	4.70037
003-006_R_COL_LP_5p_N1__TACGGGCGTCGTTGTA-1	-1.77182	1.56728
003-006_R_COL_LP_5p_N1__GATTCAGCAAAGCAAT-1	-2.2713	4.42453
003-006_R_COL_LP_5p_N1__CGTAGCGTCATCACCC-1	-1.33326	4.11348
003-006_R_COL_LP_5p_N1__CTGTTTATCGCTTGTC-1	-2.19155	4.68912
003-006_R_COL_LP_5p_N1__AGGGAGTAGAGGGCTT-1	3.51646	4.19291
003-006_R_COL_LP_5p_N1__GCCTCTAAGCTATGCT-1	-3.46185	2.65643
003-006_R_COL_LP_5p_N1__TACGGGCCACACCGCA-1	0.7241	5.12446
003-006_R_COL_LP_5p_N1__TCGCGAGCACCAGCAC-1	0.870837	5.10084
003-006_R_COL_LP_5p_N1__GGGTTGCAGAAGGTGA-1	0.545556	4.66521
003-006_R_COL_LP_5p_N1__GCCTCTAAGCAGATCG-1	-2.28624	3.15832
003-006_R_COL_LP_5p_N1__CCACTACTCACAATGC-1	-2.89881	3.94577
003-006_R_COL_LP_5p_N1__GAACCTAAGTTGAGAT-1	0.207555	3.76189
003-006_R_COL_LP_5p_N1__TCGCGAGTCACCTCGT-1	-2.87309	1.42365
003-006_R_COL_LP_5p_N1__ATCCACCCAGACGCAA-1	-3.44556	3.99783
003-006_R_COL_LP_5p_N1__TTCTTAGTCTTAGCCC-1	-1.94772	7.65238
003-006_R_COL_LP_5p_N1__CGTGTAACATGTAGTC-1	-3.70318	2.07906
003-006_R_COL_LP_5p_N1__TGGACGCTCCGAAGAG-1	-2.30158	4.54647
003-006_R_COL_LP_5p_N1__GAGTCCGAGGGAGTAA-1	-0.293765	5.13747
003-006_R_COL_LP_5p_N1__CGTGTCTCATTGGTAC-1	0.21346	2.92629
003-006_R_COL_LP_5p_N1__TCTCATAAGGAATGGA-1	-4.10095	2.82959
003-006_R_COL_LP_5p_N1__AACTCAGCAGGGATTG-1	2.62836	6.88798
003-007_R_COL_LP_5p_N1__TCGGTAAAGTATTGGA-1	3.93504	2.41209
003-007_R_COL_LP_5p_N1__GTCAAGTCACCACGTG-1	-1.62088	3.57795
003-007_R_COL_LP_5p_N1__CTTAACTTCGTCACGG-1	-0.634418	1.18286
003-007_R_COL_LP_5p_N1__TCGGTAACACATGGGA-1	3.17133	3.82325
003-007_R_COL_LP_5p_N1__TCAGATGTCTAACTGG-1	-1.47899	2.54093
003-007_R_COL_LP_5p_N1__GCTGCTTAGCAGGCTA-1	-1.44119	3.18095
003-007_R_COL_LP_5p_N1__GAATGAAAGATTACCC-1	-0.319165	0.304517
003-007_R_COL_LP_5p_N1__GCAGTTACAATGAAAC-1	-1.22731	2.93473
003-007_R_COL_LP_5p_N1__CAGGTGCCACCGAATT-1	-2.17385	0.681098
003-007_R_COL_LP_5p_N1__ACACCGGCACAGGTTT-1	0.228713	2.78705
003-007_R_COL_LP_5p_N1__CTCGAGGGTCTGGAGA-1	2.65107	6.85217
003-007_R_COL_LP_5p_N1__CGGGTCACAGATGAGC-1	-2.24761	2.58282
003-007_R_COL_LP_5p_N1__CCTTACGCATGAGCGA-1	-1.6602	3.02467
003-007_R_COL_LP_5p_N1__CCTTTCTGTTGAGGTG-1	-2.86405	2.87878
003-007_R_COL_LP_5p_N1__CTTAGGAAGACACTAA-1	3.11912	3.69882
003-007_R_COL_LP_5p_N1__TTCGGTCAGGAGTCTG-1	3.591	2.63785
003-007_R_COL_LP_5p_N1__GAAACTCTCGGCTACG-1	-2.32732	1.9917
003-007_R_COL_LP_5p_N1__CTCGGAGCACAACTGT-1	-2.20955	4.10081
003-007_R_COL_LP_5p_N1__CCTTCCCAGGAATTAC-1	-1.08902	2.5471
003-007_R_COL_LP_5p_N1__GCGCGATCAAAGGAAG-1	-0.835555	4.02975
003-007_R_COL_LP_5p_N1__GGGAGATGTACAGACG-1	3.10768	3.43812
003-007_R_COL_LP_5p_N1__CTCTGGTTCTACCAGA-1	-1.07287	3.09699
003-007_R_COL_LP_5p_N1__CCTTCCCGTCACCTAA-1	0.0774147	2.23113
003-007_R_COL_LP_5p_N1__TTCGGTCAGTCTCGGC-1	-1.0952	2.63785
003-007_R_COL_LP_5p_N1__TTTGGTTCAGTCCTTC-1	3.93928	3.43486
003-007_R_COL_LP_5p_N1__GGGATGATCACTGGGC-1	4.55086	2.58441
003-007_R_COL_LP_5p_N1__AGATCTGTCTTGAGGT-1	-1.99841	1.62981
003-007_R_COL_LP_5p_N1__AGCTCTCAGTACGTAA-1	3.34082	3.90217
003-007_R_COL_LP_5p_N1__AAACCTGCAGACACTT-1	-1.23091	6.66593
003-007_R_COL_LP_5p_N1__CACATTTGTGCAGGTA-1	4.20534	2.28677
003-007_R_COL_LP_5p_N1__AAATGCCGTTGCGCAC-1	4.50856	3.15571
003-007_R_COL_LP_5p_N1__CACACAAGTCTGCAAT-1	3.66947	3.06447
003-007_R_COL_LP_5p_N1__TTCGAAGTCTTCAACT-1	-2.55022	1.69403
003-007_R_COL_LP_5p_N1__CTACGTCCAATACGCT-1	1.51443	2.45612
003-007_R_COL_LP_5p_N1__GCATGATTCTAACTCT-1	-2.40375	2.09594
003-007_R_COL_LP_5p_N1__TTTCCTCGTATAAACG-1	2.98257	3.50805
003-007_R_COL_LP_5p_N1__GTCCTCAGTCACACGC-1	2.57255	3.59401
003-007_R_COL_LP_5p_N1__TCTATTGGTCGAGATG-1	4.1409	2.56492
003-007_R_COL_LP_5p_N1__CACATTTCAGGGTACA-1	-1.92805	2.23672
003-007_R_COL_LP_5p_N1__CAAGGCCGTCTTCGTC-1	-2.86325	2.78062
003-007_R_COL_LP_5p_N1__GTCACGGAGAACTGTA-1	-2.40055	2.91631
003-007_R_COL_LP_5p_N1__ATGGGAGGTTATGCGT-1	-3.27478	3.06856
003-007_R_COL_LP_5p_N1__GACTAACTCGCCAAAT-1	-1.65156	1.70327
003-007_R_COL_LP_5p_N1__CGGACACTCGAATCCA-1	3.51078	3.31478
003-007_R_COL_LP_5p_N1__ACGGGCTCAATGAATG-1	0.00474478	2.50844
003-007_R_COL_LP_5p_N1__TGTGTTTAGTGAACAT-1	-0.808531	3.54565
003-007_R_COL_LP_5p_N1__CCTCTGAGTAGAGTGC-1	0.702124	3.755
003-007_R_COL_LP_5p_N1__GCAGTTAAGGTGATTA-1	-0.732834	2.02523
003-007_R_COL_LP_5p_N1__TGCGCAGTCCTTGGTC-1	0.422125	1.10306
003-007_R_COL_LP_5p_N1__AACTTTCTCATACGGT-1	-1.7496	0.36546
003-007_R_COL_LP_5p_N1__CATTATCGTGATGTCT-1	2.79611	3.39447
003-007_R_COL_LP_5p_N1__CGTTAGAAGGTGCAAC-1	-1.88062	3.24259
003-007_R_COL_LP_5p_N1__CACATAGTCAAACAAG-1	3.00231	3.2957
003-007_R_COL_LP_5p_N1__CCCAGTTTCGTATCAG-1	-3.05938	1.51897
003-007_R_COL_LP_5p_N1__AGTCTTTAGTATCTCG-1	3.92013	3.13486
003-007_R_COL_LP_5p_N1__ATAAGAGGTGTGAATA-1	-2.22299	2.18819
003-007_R_COL_LP_5p_N1__ATTACTCCAGACACTT-1	-1.54964	7.03643
003-007_R_COL_LP_5p_N1__CGTAGCGCACGGCGTT-1	-3.32888	2.22881
003-007_R_COL_LP_5p_N1__CGGACGTAGTGTACCT-1	3.24893	4.10096
003-007_R_COL_LP_5p_N1__TTCTCCTCATGAGCGA-1	-3.43953	3.33652
003-007_R_COL_LP_5p_N1__GCGAGAAAGGACACCA-1	-0.394171	1.56939
003-007_R_COL_LP_5p_N1__GCATGTAAGTTGAGAT-1	-1.32847	2.15348
003-007_R_COL_LP_5p_N1__CATCAAGGTTACCGAT-1	-1.60591	7.11747
003-007_R_COL_LP_5p_N1__AGCGTATTCGTTACAG-1	-2.66542	3.23818
003-007_R_COL_LP_5p_N1__GCGGGTTGTGGTCCGT-1	-0.514044	1.55136
003-007_R_COL_LP_5p_N1__GTGAAGGGTAAACGCG-1	-2.55912	1.67976
003-007_R_COL_LP_5p_N1__CTGAAGTTCAACGGCC-1	-0.643583	2.94465
003-007_R_COL_LP_5p_N1__GAAATGAGTCAGAATA-1	-3.03712	2.29887
003-007_R_COL_LP_5p_N1__AGGGAGTCAGGAATCG-1	-2.64961	2.67609
003-007_R_COL_LP_5p_N1__CTGCGGATCGTCTGAA-1	3.0739	3.96693
003-007_R_COL_LP_5p_N1__ACACCCTGTGAGTGAC-1	3.67915	2.66804
003-007_R_COL_LP_5p_N1__GCGGGTTCACAGACTT-1	-2.07186	2.56991
003-007_R_COL_LP_5p_N1__GGATTACCACCCATGG-1	-2.19238	2.11749
003-007_R_COL_LP_5p_N1__CACCAGGGTACCGGCT-1	-1.58312	2.50275
003-007_R_COL_LP_5p_N1__ACCAGTATCGCATGAT-1	-2.83192	2.64191
003-007_R_COL_LP_5p_N1__CCACTACCAATCTGCA-1	-1.15801	2.68672
003-007_R_COL_LP_5p_N1__CGAGCACGTTCGTCTC-1	-1.82611	2.62821
003-007_R_COL_LP_5p_N1__AAGGTTCTCTAACCGA-1	-3.22907	2.09241
003-007_R_COL_LP_5p_N1__ACTTTCAGTTCAACCA-1	-3.26065	2.31343
003-007_R_COL_LP_5p_N1__TCACAAGGTAGAGCTG-1	-1.50707	7.51625
003-007_R_COL_LP_5p_N1__TACCTATTCGGAGGTA-1	-2.92179	1.79455
003-007_R_COL_LP_5p_N1__TTTGCGCCATCTGGTA-1	0.0514158	0.764177
003-007_R_COL_LP_5p_N1__TGATTTCGTAGCGATG-1	-2.02043	3.02539
003-007_R_COL_LP_5p_N1__ACGTCAAGTAAGGATT-1	2.55213	7.14343
003-007_R_COL_LP_5p_N1__GCGCGATAGGCATGGT-1	-3.23345	3.20505
003-007_R_COL_LP_5p_N1__ACAGCTAAGTGCCATT-1	-0.274651	3.14679
003-007_R_COL_LP_5p_N1__TTTGGTTGTGATGTGG-1	0.00485316	2.12761
003-007_R_COL_LP_5p_N1__TTAGGCACACACGCTG-1	4.10635	2.49299
003-007_R_COL_LP_5p_N1__GTCATTTGTCTGCCAG-1	-2.05075	1.76378
003-007_R_COL_LP_5p_N1__CGGCTAGGTGGTCCGT-1	-3.41555	2.00946
003-007_R_COL_LP_5p_N1__CTGCCTACAGTTAACC-1	0.367483	3.67848
003-007_R_COL_LP_5p_N1__ATTCTACAGTCGTACT-1	-1.37978	7.01241
003-007_R_COL_LP_5p_N1__AGAGCGAAGCGTGAGT-1	-0.944997	2.92045
003-007_R_COL_LP_5p_N1__CTACCCACAGACAAGC-1	-2.10752	1.66361
003-007_R_COL_LP_5p_N1__CTGTGCTTCCGCGCAA-1	3.84186	3.2491
003-007_R_COL_LP_5p_N1__ACATACGCATATACGC-1	2.51791	3.31163
003-007_R_COL_LP_5p_N1__ACGCCGAGTAAACACA-1	4.03667	4.43381
003-007_R_COL_LP_5p_N1__GACGTGCGTTTGGGCC-1	-2.98192	2.06096
003-007_R_COL_LP_5p_N1__CGAGAAGGTCCCTTGT-1	-1.6142	7.61029
003-007_R_COL_LP_5p_N1__CTCACACAGGAATCGC-1	0.585293	3.98946
003-007_R_COL_LP_5p_N1__GACCAATTCTGGTTCC-1	2.60999	7.10099
003-007_R_COL_LP_5p_N1__GTAACGTAGTAGCGGT-1	-2.16174	1.89644
003-007_R_COL_LP_5p_N1__GTTACAGAGGGATCTG-1	-2.22602	1.81789
003-007_R_COL_LP_5p_N1__ACATGGTTCACTTACT-1	-1.80581	2.59071
003-007_R_COL_LP_5p_N1__CCTATTATCCGCTGTT-1	-3.05133	2.40909
003-007_R_COL_LP_5p_N1__GGACATTAGAGCTTCT-1	-1.50768	2.09628
003-007_R_COL_LP_5p_N1__GACGTTAAGGCTAGGT-1	-0.772897	3.64452
003-007_R_COL_LP_5p_N1__TTCCCAGTCCGCTGTT-1	-0.270021	2.63902
003-007_R_COL_LP_5p_N1__ACTGAACGTGCAACTT-1	-1.55964	1.54524
003-007_R_COL_LP_5p_N1__CCTTTCTGTCTCCACT-1	-1.89042	2.93833
003-007_R_COL_LP_5p_N1__GCAAACTTCTTGCAAG-1	-2.70653	1.83699
003-007_R_COL_LP_5p_N1__CCAATCCGTAGTACCT-1	-2.50764	1.37879
003-007_R_COL_LP_5p_N1__GCAGTTACACCATCCT-1	1.3647	3.27131
003-007_R_COL_LP_5p_N1__ACAGCCGGTGATGTGG-1	-2.43067	1.46583
003-007_R_COL_LP_5p_N1__ACACCAATCTAGAGTC-1	-2.5162	1.85448
003-007_R_COL_LP_5p_N1__ACAGCCGTCTGGCGAC-1	-2.04223	2.84515
003-007_R_COL_LP_5p_N1__AGATCTGCACAGCCCA-1	-1.71636	4.04069
003-007_R_COL_LP_5p_N1__AAAGTAGAGCTACCTA-1	-0.674324	1.58095
003-007_R_COL_LP_5p_N1__ATAGACCGTTAAGAAC-1	-3.19264	3.90688
003-007_R_COL_LP_5p_N1__GTACTCCTCAAACCAC-1	-1.72206	3.11965
003-007_R_COL_LP_5p_N1__CCACGGATCCGCGCAA-1	3.13833	3.72309
003-007_R_COL_LP_5p_N1__CGGAGCTGTGCCTTGG-1	-1.81051	2.10983
003-007_R_COL_LP_5p_N1__GGTGAAGTCCGTTGCT-1	0.36763	1.52777
003-007_R_COL_LP_5p_N1__CGTTGGGAGCTCAACT-1	-0.94536	7.58558
003-007_R_COL_LP_5p_N1__GATCGTAGTCGGATCC-1	-2.39035	2.02171
003-007_R_COL_LP_5p_N1__GCTGCGACAGATCCAT-1	-0.146374	2.8388
003-007_R_COL_LP_5p_N1__TGCACCTAGACTTGAA-1	-0.430336	3.74742
003-007_R_COL_LP_5p_N1__AGTAGTCAGAAGGACA-1	-2.31193	1.76896
003-007_R_COL_LP_5p_N1__GCAAACTTCAAAGTAG-1	-2.39276	1.6995
003-007_R_COL_LP_5p_N1__GAGTCCGCACGGTGTC-1	-3.08015	2.18786
003-007_R_COL_LP_5p_N1__TTGCGTCAGTTCCACA-1	-3.19482	2.14789
003-007_R_COL_LP_5p_N1__ACGAGCCGTTATTCTC-1	3.77245	4.30514
003-007_R_COL_LP_5p_N1__ACTGCTCAGTTGCAGG-1	-1.11319	2.03922
003-007_R_COL_LP_5p_N1__TGGTTAGAGCAACGGT-1	3.6215	3.94677
003-007_R_COL_LP_5p_N1__ACTGATGAGAATTGTG-1	0.190274	2.85804
003-007_R_COL_LP_5p_N1__CTTAACTGTTTGGGCC-1	-1.65756	7.3776
003-007_R_COL_LP_5p_N1__GAAACTCCAAGTAATG-1	-1.27353	2.83318
003-007_R_COL_LP_5p_N1__GGGCACTTCAATCTCT-1	-2.8514	1.83625
003-007_R_COL_LP_5p_N1__AAGTCTGGTGTGTGCC-1	-2.88083	3.52412
003-007_R_COL_LP_5p_N1__GGAATAAAGTACGTTC-1	-1.68166	3.10794
003-007_R_COL_LP_5p_N1__TGATTTCGTTTCGCTC-1	-2.21126	2.17132
003-007_R_COL_LP_5p_N1__CGAGAAGGTGGTACAG-1	-2.00946	2.07823
003-007_R_COL_LP_5p_N1__TCAGGTAGTCGGCACT-1	2.93907	3.60584
003-007_R_COL_LP_5p_N1__TGGCTGGGTTCACCTC-1	-0.822908	3.18374
003-007_R_COL_LP_5p_N1__CCTTACGGTTACAGAA-1	-0.240626	2.91733
003-007_R_COL_LP_5p_N1__CATCAGAAGGCTAGGT-1	-2.19887	1.57316
003-007_R_COL_LP_5p_N1__CGATCGGAGACACTAA-1	-0.650876	4.48086
003-007_R_COL_LP_5p_N1__CACACTCCACATCTTT-1	-1.70807	2.12332
003-007_R_COL_LP_5p_N1__ATGGGAGCAAGCTGTT-1	-2.627	3.19349
003-007_R_COL_LP_5p_N1__CCTCTGAGTAATCGTC-1	-2.79629	2.02805
003-007_R_COL_LP_5p_N1__ACGGGTCCATTTGCCC-1	-1.99313	2.29813
003-007_R_COL_LP_5p_N1__CTCAGAACACAGGTTT-1	-0.314924	3.29284
003-007_R_COL_LP_5p_N1__CTAAGACGTGAGTGAC-1	-2.3837	2.08379
003-007_R_COL_LP_5p_N1__GATCAGTTCAACGGGA-1	-2.83832	1.68107
003-007_R_COL_LP_5p_N1__TGCGGGTTCCGTTGCT-1	2.67835	7.06559
003-007_R_COL_LP_5p_N1__CGTCAGGAGTGAAGAG-1	0.850227	2.91844
003-007_R_COL_LP_5p_N1__ACGCCAGTCTCAAACG-1	0.332979	3.42702
003-007_R_COL_LP_5p_N1__CAACCAAAGGGTTCCC-1	-2.89411	4.28634
003-007_R_COL_LP_5p_N1__CATCCACCACGACTCG-1	-1.74905	7.40002
003-007_R_COL_LP_5p_N1__GTCTCGTTCTGCAGTA-1	-1.04148	4.44447
003-007_R_COL_LP_5p_N1__CGCTTCAAGGCGCTCT-1	-1.93029	2.72206
003-007_R_COL_LP_5p_N1__ATTACTCTCTGCGGCA-1	2.93553	3.55501
003-007_R_COL_LP_5p_N1__GCGACCAGTCATATCG-1	4.45728	3.19098
003-007_R_COL_LP_5p_N1__AGGTCCGAGATCACGG-1	-1.51422	1.33405
003-007_R_COL_LP_5p_N1__GTTTCTACATGAAGTA-1	-1.04435	2.85489
003-007_R_COL_LP_5p_N1__GTTCGGGTCGAGAACG-1	-0.614699	2.14284
003-007_R_COL_LP_5p_N1__ATCTACTAGCTAAACA-1	-0.052859	4.2138
003-007_R_COL_LP_5p_N1__ATTATCCTCCACTCCA-1	-2.3071	2.97359
003-007_R_COL_LP_5p_N1__GATGAGGCACCAGCAC-1	-1.93218	2.78804
003-007_R_COL_LP_5p_N1__CAGCATAAGGCTACGA-1	-1.56463	1.10238
003-007_R_COL_LP_5p_N1__AACTGGTCAAACAACA-1	4.06926	3.05342
003-007_R_COL_LP_5p_N1__CACACAACATACTCTT-1	-1.738	2.35805
003-007_R_COL_LP_5p_N1__TAGTTGGCACTATCTT-1	-2.63618	1.92068
003-007_R_COL_LP_5p_N1__GGATTACAGCTAGTCT-1	4.45346	2.17341
003-007_R_COL_LP_5p_N1__GCAGTTACAAGTCTAC-1	3.91603	2.89534
003-007_R_COL_LP_5p_N1__CTGATAGCACCACCAG-1	-2.43947	2.26331
003-007_R_COL_LP_5p_N1__GAGGTGAGTGTTTGTG-1	2.44283	3.95577
003-007_R_COL_LP_5p_N1__CTCGGGATCACGATGT-1	-2.67324	2.78736
003-007_R_COL_LP_5p_N1__AAGGTTCGTTCCACTC-1	-0.319859	3.10077
003-007_R_COL_LP_5p_N1__GTGCTTCTCCTCAATT-1	-2.05697	2.87176
003-007_R_COL_LP_5p_N1__GCAATCAAGGCTCATT-1	-1.59855	2.16773
003-007_R_COL_LP_5p_N1__GTGCAGCCAGTCAGCC-1	-2.1401	2.18783
003-007_R_COL_LP_5p_N1__CGTCACTAGAATAGGG-1	4.25758	2.35206
003-007_R_COL_LP_5p_N1__GCTCTGTAGTCGATAA-1	-2.69335	2.73715
003-007_R_COL_LP_5p_N1__CCTAGCTAGGCTCATT-1	4.161	2.31203
003-007_R_COL_LP_5p_N1__AACTCTTGTTGGTAAA-1	-0.540837	0.713161
003-007_R_COL_LP_5p_N1__TACAGTGAGGACAGAA-1	0.356097	4.05449
003-007_R_COL_LP_5p_N1__AACCATGGTGGACGAT-1	0.188877	3.29951
003-007_R_COL_LP_5p_N1__GTTCTCGCAAAGGCGT-1	3.76412	4.23783
003-007_R_COL_LP_5p_N1__AGATTGCTCTCTGCTG-1	-3.23041	3.95085
003-007_R_COL_LP_5p_N1__ACTGTCCGTCAAACTC-1	0.504982	1.24325
003-007_R_COL_LP_5p_N1__GGACAAGTCTGTTGAG-1	-2.12607	1.49516
003-007_R_COL_LP_5p_N1__GTATTCTCACGACGAA-1	-2.68564	1.82911
003-007_R_COL_LP_5p_N1__CACATAGGTTCCCGAG-1	-0.128425	2.85282
003-007_R_COL_LP_5p_N1__GCTTGAATCTAACTTC-1	-1.63963	7.3043
003-007_R_COL_LP_5p_N1__GCCAAATAGGCTATCT-1	-2.30163	2.45432
003-007_R_COL_LP_5p_N1__CCTAAAGTCAGTACGT-1	2.93891	3.93841
003-007_R_COL_LP_5p_N1__CGCGGTATCCTTGGTC-1	-2.81646	2.81919
003-007_R_COL_LP_5p_N1__CAAGATCGTTAAGACA-1	4.6657	2.2921
003-007_R_COL_LP_5p_N1__CTAACTTGTAGAGCTG-1	-3.47023	3.02359
003-007_R_COL_LP_5p_N1__GCAGCCATCAGGTAAA-1	-3.46219	2.41918
003-007_R_COL_LP_5p_N1__AAGGTTCTCACATACG-1	-1.70067	3.2259
003-007_R_COL_LP_5p_N1__TCTCTAAAGTTGCAGG-1	-0.136194	2.73086
003-007_R_COL_LP_5p_N1__GAAACTCAGCGAAGGG-1	-0.829853	3.46723
003-007_R_COL_LP_5p_N1__CACATAGCAATGGATA-1	-0.583677	0.847101
003-007_R_COL_LP_5p_N1__CTCGGGATCTACTATC-1	-3.6105	2.16628
003-007_R_COL_LP_5p_N1__GATCAGTGTAAATACG-1	-1.68087	7.24565
003-007_R_COL_LP_5p_N1__CCTCAGTGTCTAGCCG-1	-1.24799	7.69027
003-007_R_COL_LP_5p_N1__AAGCCGCAGTGAAGTT-1	4.24629	2.51775
003-007_R_COL_LP_5p_N1__CCATTCGGTCTTGATG-1	0.395177	2.51827
003-007_R_COL_LP_5p_N1__CGCTTCATCTATCCTA-1	3.79725	3.73522
003-007_R_COL_LP_5p_N1__GCGCAACAGCGTTTAC-1	-1.80806	7.4627
003-007_R_COL_LP_5p_N1__TACGGATCATATGGTC-1	0.0692015	2.62537
003-007_R_COL_LP_5p_N1__AGAGCTTCAATGGAAT-1	-1.60059	2.93425
003-007_R_COL_LP_5p_N1__TCTCATATCTTCCTTC-1	-0.236235	2.60854
003-007_R_COL_LP_5p_N1__TGGCTGGCACCAGCAC-1	-0.822383	1.51968
003-007_R_COL_LP_5p_N1__AAAGTAGCATTAGGCT-1	-2.30759	1.71907
003-007_R_COL_LP_5p_N1__GGAAAGCGTGTTTGTG-1	0.792875	3.28298
003-007_R_COL_LP_5p_N1__TGGCCAGCACGGTGTC-1	3.0398	3.94102
003-007_R_COL_LP_5p_N1__CAGCCGACACGTAAGG-1	0.377123	3.53078
003-007_R_COL_LP_5p_N1__CCTAAAGGTTATGCGT-1	0.683589	2.65195
003-007_R_COL_LP_5p_N1__CGGACACGTGAAAGAG-1	-2.93173	3.28122
003-007_R_COL_LP_5p_N1__ACATGGTGTAGATTAG-1	0.206454	2.2598
003-007_R_COL_LP_5p_N1__TACGGGCTCTGTCTCG-1	-2.8251	2.81145
003-007_R_COL_LP_5p_N1__TTAGTTCTCTTACCGC-1	-3.57752	2.66044
003-007_R_COL_LP_5p_N1__GCATACACAACACCCG-1	-2.80106	1.73959
003-007_R_COL_LP_5p_N1__TATGCCCGTGCAACGA-1	-3.39925	3.35064
003-007_R_COL_LP_5p_N1__CTAACTTAGGCACATG-1	-2.30242	2.91037
003-007_R_COL_LP_5p_N1__GCACATATCACCGTAA-1	-3.48277	1.9494
003-007_R_COL_LP_5p_N1__TGAGCCGTCGCTGATA-1	-0.142542	0.547491
003-007_R_COL_LP_5p_N1__TCTCATACACCGTTGG-1	-3.87277	2.69711
003-007_R_COL_LP_5p_N1__CCTTCCCCAGGTTTCA-1	-2.37759	1.8332
003-007_R_COL_LP_5p_N1__TCTGAGACATCATCCC-1	-2.30535	2.49563
003-007_R_COL_LP_5p_N1__CTGCCTAAGTGAACGC-1	-2.53286	2.1016
003-007_R_COL_LP_5p_N1__CCTACACTCGAGAACG-1	-1.82733	7.58988
003-007_R_COL_LP_5p_N1__CATCGAATCGCCAGCA-1	3.95972	2.74471
003-007_R_COL_LP_5p_N1__CGTTCTGGTAGAGCTG-1	-0.76829	3.70128
003-007_R_COL_LP_5p_N1__GACGTTAAGGTTCCTA-1	-1.29321	7.47557
003-007_R_COL_LP_5p_N1__TACGGGCAGCATCATC-1	-1.93409	2.66036
003-007_R_COL_LP_5p_N1__GGGCATCAGTACGCCC-1	3.30927	3.36228
003-007_R_COL_LP_5p_N1__GCTGCGATCCACGTTC-1	-1.51194	3.90329
003-007_R_COL_LP_5p_N1__CCTAGCTTCTGTCTCG-1	-0.581588	2.65341
003-007_R_COL_LP_5p_N1__TGTGTTTTCGCTAGCG-1	3.25906	3.62726
003-007_R_COL_LP_5p_N1__TTGACTTCAGGCGATA-1	-1.90752	1.98329
003-007_R_COL_LP_5p_N1__ACGATGTGTAAGAGAG-1	-0.98414	0.507275
003-007_R_COL_LP_5p_N1__ACTATCTGTTATTCTC-1	-1.68116	3.24282
003-007_R_COL_LP_5p_N1__ATGCGATTCGCTTAGA-1	-0.85307	4.35389
003-007_R_COL_LP_5p_N1__ACGAGCCTCCATGAAC-1	0.281763	2.61113
003-007_R_COL_LP_5p_N1__CGATTGAAGTACGATA-1	-2.06231	2.82537
003-007_R_COL_LP_5p_N1__ACAGCTATCTACTATC-1	-2.64767	1.84967
003-007_R_COL_LP_5p_N1__ACATCAGCATCGTCGG-1	6.11053	1.28717
003-007_R_COL_LP_5p_N1__CCTCAGTCAGTTCCCT-1	4.6039	2.29785
003-007_R_COL_LP_5p_N1__GTGCATACAGGTCGTC-1	-1.77542	2.22212
003-007_R_COL_LP_5p_N1__GGTGCGTGTATTCGTG-1	-2.08119	1.92742
003-007_R_COL_LP_5p_N1__ACGGCCACAAGGTTTC-1	-3.08272	2.9158
003-007_R_COL_LP_5p_N1__TTAGGACAGAATTGTG-1	-3.30848	2.93811
003-007_R_COL_LP_5p_N1__ACTGATGGTAGTAGTA-1	-2.20767	1.70223
003-007_R_COL_LP_5p_N1__GCGAGAACAATGGAGC-1	-3.19446	2.23487
003-007_R_COL_LP_5p_N1__CCATTCGGTACAGACG-1	-0.561896	4.46495
003-007_R_COL_LP_5p_N1__GATCTAGAGCTGATAA-1	-0.883619	2.54401
003-007_R_COL_LP_5p_N1__AGTCTTTGTCTGGAGA-1	0.176158	3.74381
003-007_R_COL_LP_5p_N1__ATCACGATCATAGCAC-1	-2.11792	2.75917
003-007_R_COL_LP_5p_N1__CCTCTGAGTCTCTCGT-1	-1.63429	7.31389
003-007_R_COL_LP_5p_N1__GCCTCTATCCTTTCGG-1	2.68717	7.10941
003-007_R_COL_LP_5p_N1__TCGTAGATCTGGTGTA-1	-3.72499	2.53168
003-007_R_COL_LP_5p_N1__GATCGTAAGAAACCTA-1	-1.10766	2.99222
003-007_R_COL_LP_5p_N1__GTCACAAAGTTACCCA-1	-3.05627	3.3923
003-007_R_COL_LP_5p_N1__AGCAGCCGTCCAGTTA-1	0.374481	2.68887
003-007_R_COL_LP_5p_N1__ACTGCTCGTCTTGCGG-1	-3.45518	2.93479
003-007_R_COL_LP_5p_N1__TGGCCAGCACCTCGGA-1	-1.83558	7.15935
003-007_R_COL_LP_5p_N1__GGCAATTTCATGTGGT-1	-0.369001	2.70838
003-007_R_COL_LP_5p_N1__CAGCAGCAGGCACATG-1	-0.479396	4.86165
003-007_R_COL_LP_5p_N1__CCACTACGTATATCCG-1	-1.51602	1.68374
003-007_R_COL_LP_5p_N1__GGCTCGAGTGCGAAAC-1	3.22847	3.36862
003-007_R_COL_LP_5p_N1__CTTACCGCAAGCTGGA-1	-2.8834	2.51801
003-007_R_COL_LP_5p_N1__TAAGAGATCACGAAGG-1	0.14507	2.67627
003-007_R_COL_LP_5p_N1__CGCTTCAGTAGGACAC-1	-0.0383586	0.584693
003-007_R_COL_LP_5p_N1__ATTGGACGTCTCATCC-1	-0.998195	2.41301
003-007_R_COL_LP_5p_N1__ATGTGTGTCTCGGACG-1	-3.26936	4.00244
003-007_R_COL_LP_5p_N1__AGCTTGACAAAGTCAA-1	-2.42305	3.28425
003-007_R_COL_LP_5p_N1__TACGGATGTACTCGCG-1	-3.54428	3.32837
003-007_R_COL_LP_5p_N1__CACACAACAATAGCGG-1	3.30377	3.69236
003-007_R_COL_LP_5p_N1__CGATTGACAGTTAACC-1	-1.69704	2.807
003-007_R_COL_LP_5p_N1__CTAGTGACATAGACTC-1	-0.764436	2.69145
003-007_R_COL_LP_5p_N1__TGGTTAGTCTTAACCT-1	-1.36104	4.85637
003-007_R_COL_LP_5p_N1__CGAATGTCACTTCTGC-1	-2.13469	2.72766
003-007_R_COL_LP_5p_N1__TCTCTAAGTATCTGCA-1	4.80335	2.25499
003-007_R_COL_LP_5p_N1__CACATTTAGCATCATC-1	3.10133	3.52713
003-007_R_COL_LP_5p_N1__CCCTCCTAGGCTAGGT-1	-1.86255	2.91303
003-007_R_COL_LP_5p_N1__CTCGAAAGTAATCGTC-1	-2.38718	2.26186
003-007_R_COL_LP_5p_N1__GTAGGCCTCTCTGTCG-1	-0.38667	2.49967
003-007_R_COL_LP_5p_N1__GTATTCTAGTTAGCGG-1	-0.4313	3.83149
003-007_R_COL_LP_5p_N1__GCGCAGTCAGATAATG-1	-1.69945	7.05923
003-007_R_COL_LP_5p_N1__AATCGGTTCAACGGCC-1	-2.39668	2.13957
003-007_R_COL_LP_5p_N1__CGGACACGTAGCTCCG-1	-2.63799	1.37629
003-007_R_COL_LP_5p_N1__CTAGTGAGTGATGATA-1	-0.868955	4.40289
003-007_R_COL_LP_5p_N1__GACTGCGAGGAATTAC-1	-1.24883	3.77442
003-007_R_COL_LP_5p_N1__GGACAAGAGTCCATAC-1	3.00713	3.57044
003-007_R_COL_LP_5p_N1__TGCCCATGTTCACCTC-1	-1.96473	2.44579
003-007_R_COL_LP_5p_N1__GGAAAGCGTAGCGCTC-1	-2.50299	2.00011
003-007_R_COL_LP_5p_N1__CCTACCAAGTGGCACA-1	-2.71235	1.89381
003-007_R_COL_LP_5p_N1__AACCATGGTTTCCACC-1	4.64189	4.01287
003-007_R_COL_LP_5p_N1__CCTCTGACACTATCTT-1	-2.76916	2.70266
003-007_R_COL_LP_5p_N1__TATTACCAGTACGATA-1	0.640214	3.58512
003-007_R_COL_LP_5p_N1__GCATACAGTCTAGTGT-1	2.62211	2.87607
003-007_R_COL_LP_5p_N1__GGACAAGCAGTAACGG-1	3.72941	3.10843
003-007_R_COL_LP_5p_N1__GGGACCTCATTCTTAC-1	-1.07618	4.62185
003-007_R_COL_LP_5p_N1__ATGCGATTCAGCACAT-1	-2.98172	1.71106
003-007_R_COL_LP_5p_N1__GGACATTCAGCTATTG-1	-0.643787	3.73227
003-007_R_COL_LP_5p_N1__GCGGGTTGTTACTGAC-1	-2.27919	4.1574
003-007_R_COL_LP_5p_N1__CCCAGTTCACCAGTTA-1	-3.1761	2.22708
003-007_R_COL_LP_5p_N1__ACGAGCCGTATGGTTC-1	0.393269	1.01747
003-007_R_COL_LP_5p_N1__CGGACGTAGTTGCAGG-1	-3.26588	3.76331
003-007_R_COL_LP_5p_N1__AGGTCATCACTTCGAA-1	-0.0261327	2.96656
003-007_R_COL_LP_5p_N1__ATCTGCCGTCGACTAT-1	-2.1511	2.92498
003-007_R_COL_LP_5p_N1__GGTGTTAGTCATACTG-1	-3.71379	3.03948
003-007_R_COL_LP_5p_N1__AACACGTTCAATCACG-1	-2.88177	3.15923
003-007_R_COL_LP_5p_N1__TCAGCAATCTTGTACT-1	-2.27111	2.4741
003-007_R_COL_LP_5p_N1__CAAGAAATCACAGTAC-1	3.57013	3.19689
003-007_R_COL_LP_5p_N1__CGTAGCGGTACAGTTC-1	-3.11912	2.69374
003-007_R_COL_LP_5p_N1__AACTCTTCAAGAGTCG-1	0.154236	4.68182
003-007_R_COL_LP_5p_N1__TGACGGCAGTCTCGGC-1	4.16177	3.48224
003-007_R_COL_LP_5p_N1__TCCCGATTCTCCAACC-1	-2.81152	4.40548
003-007_R_COL_LP_5p_N1__TCAACGAAGAAACCTA-1	-0.770325	3.99486
003-007_R_COL_LP_5p_N1__TTAGGACGTACACCGC-1	-1.99467	2.95094
003-007_R_COL_LP_5p_N1__CTCGGGATCGTTGCCT-1	-3.28463	1.97959
003-007_R_COL_LP_5p_N1__ACTGAGTCAAGAGGCT-1	-0.686306	4.1313
003-007_R_COL_LP_5p_N1__CTGGTCTGTTATCGGT-1	-1.45273	2.05722
003-007_R_COL_LP_5p_N1__TACAGTGAGGTGCACA-1	-1.06748	7.77065
003-007_R_COL_LP_5p_N1__ACGATGTAGTAGCGGT-1	-3.19505	3.05328
003-007_R_COL_LP_5p_N1__CTAACTTTCCGCATAA-1	-1.71643	2.16196
003-007_R_COL_LP_5p_N1__AGATTGCAGTGGGTTG-1	-2.54309	3.26223
003-007_R_COL_LP_5p_N1__TCGCGAGAGAATGTTG-1	-2.14627	2.73085
003-007_R_COL_LP_5p_N1__TTGCCGTGTGTTCGAT-1	-1.92821	1.85042
003-007_R_COL_LP_5p_N1__TTCCCAGCACGGCTAC-1	-3.48263	1.25158
003-007_R_COL_LP_5p_N1__TGACGGCGTCAGAGGT-1	-3.45056	2.24603
003-007_R_COL_LP_5p_N1__GCGCCAACAAGGTGTG-1	-0.131041	0.63411
003-007_R_COL_LP_5p_N1__TGACTAGGTTGAGTTC-1	-2.76403	2.48002
003-007_R_COL_LP_5p_N1__CACAAACGTCCTCTTG-1	-2.26586	2.12714
003-007_R_COL_LP_5p_N1__ACGGCCATCAACGGGA-1	-3.40684	2.53299
003-007_R_COL_LP_5p_N1__TCATTACAGCGGATCA-1	-0.457862	3.86711
003-007_R_COL_LP_5p_N1__CTCTACGAGGGTCGAT-1	-0.899387	2.92993
003-007_R_COL_LP_5p_N1__AGGGAGTAGGAATGGA-1	-2.23979	1.79193
003-007_R_COL_LP_5p_N1__GGGAGATCAATGGACG-1	-1.58451	2.01012
003-007_R_COL_LP_5p_N1__AGAGCTTAGCAATATG-1	3.74855	2.42663
003-007_R_COL_LP_5p_N1__GCTTGAAAGTGTACGG-1	-1.74526	4.42
003-007_R_COL_LP_5p_N1__ATCCACCCAGGGATTG-1	-2.94778	2.27585
003-007_R_COL_LP_5p_N1__GCTCCTAAGAGGACGG-1	-2.72779	2.99371
003-007_R_COL_LP_5p_N1__CGGAGTCTCCGCAGTG-1	4.02938	3.04952
003-007_R_COL_LP_5p_N1__GCGCGATAGACTGGGT-1	-2.12358	2.28878
003-007_R_COL_LP_5p_N1__TACGGATGTACCGAGA-1	-0.505249	4.3273
003-007_R_COL_LP_5p_N1__TAGGCATTCTGAAAGA-1	-2.2717	2.45846
003-007_R_COL_LP_5p_N1__CAGCGACTCCACGCAG-1	-1.20607	1.50821
003-007_R_COL_LP_5p_N1__CACAGGCTCTCGGACG-1	4.3349	2.40608
003-007_R_COL_LP_5p_N1__AACCGCGAGCGTGTCC-1	-2.99825	1.87676
003-007_R_COL_LP_5p_N1__GGATTACCATGCATGT-1	4.84671	2.48262
003-007_R_COL_LP_5p_N1__TTTATGCGTACCGTTA-1	0.229703	3.17876
003-007_R_COL_LP_5p_N1__CCACTACTCAGCTCGG-1	-4.09366	2.60924
003-007_R_COL_LP_5p_N1__TGCTGCTTCAAGGCTT-1	-1.6097	2.31319
003-007_R_COL_LP_5p_N1__GGTATTGAGTTGTAGA-1	-3.10269	3.86321
003-007_R_COL_LP_5p_N1__GCATACACATCACGAT-1	-3.17597	3.79043
003-007_R_COL_LP_5p_N1__AGATTGCGTGATAAGT-1	0.306079	2.82285
003-007_R_COL_LP_5p_N1__CTGCGGAAGATGAGAG-1	4.38927	2.59733
003-007_R_COL_LP_5p_N1__AACTCTTAGGCCGAAT-1	-2.60819	3.93872
003-007_R_COL_LP_5p_N1__TTAGGACCAGACAAGC-1	-2.02449	2.69779
003-007_R_COL_LP_5p_N1__TCAGGTAAGGAGTAGA-1	-2.98208	2.91936
003-007_R_COL_LP_5p_N1__ATAACGCGTAAGGATT-1	-1.86045	7.50842
003-007_R_COL_LP_5p_N1__GCGCGATCACGAGGTA-1	4.82057	2.43035
003-007_R_COL_LP_5p_N1__GCACTCTAGTTAGCGG-1	-1.53186	1.39654
003-007_R_COL_LP_5p_N1__GAACCTAGTCAAAGCG-1	-2.35224	3.23352
003-007_R_COL_LP_5p_N1__AAATGCCTCACGATGT-1	-1.12003	4.50478
003-007_R_COL_LP_5p_N1__TTCGAAGTCACCGTAA-1	2.90508	7.11808
003-007_R_COL_LP_5p_N1__GAATAAGTCTCTTATG-1	-1.93051	1.98744
003-007_R_COL_LP_5p_N1__CCGGTAGTCTCCAGGG-1	-1.58728	4.17902
003-007_R_COL_LP_5p_N1__TGTATTCGTGTGCGTC-1	4.45538	2.10834
003-007_R_COL_LP_5p_N1__TTTATGCGTCCGCTGA-1	-1.63049	7.09439
003-007_R_COL_LP_5p_N1__CACCTTGAGATGTAAC-1	-2.62022	2.50317
003-007_R_COL_LP_5p_N1__AGCTTGACACATAACC-1	-2.97378	2.37888
003-007_R_COL_LP_5p_N1__TCTATTGCAGCCTTGG-1	-1.35173	4.07338
003-007_R_COL_LP_5p_N1__ATTTCTGCAATGGATA-1	-1.48581	7.51039
003-007_R_COL_LP_5p_N1__CCACTACCACGGATAG-1	3.46666	3.65143
003-007_R_COL_LP_5p_N1__CGCGTTTGTGATAAAC-1	-1.35313	4.06177
003-007_R_COL_LP_5p_N1__GGACAGACATACTCTT-1	-1.0618	2.55591
003-007_R_COL_LP_5p_N1__GCTCCTACACAACGCC-1	3.25657	3.94631
003-007_R_COL_LP_5p_N1__CCACTACCACAGGTTT-1	-2.6666	1.66799
003-007_R_COL_LP_5p_N1__TCTGAGAGTAGAGTGC-1	4.25405	2.25392
003-007_R_COL_LP_5p_N1__TGCACCTCAGAGCCAA-1	-3.24602	1.64132
003-007_R_COL_LP_5p_N1__CGGCTAGCATGCTAGT-1	-0.95	1.93283
003-007_R_COL_LP_5p_N1__CTCACACTCTACGAGT-1	0.638396	2.79352
003-007_R_COL_LP_5p_N1__GCGCAGTCATGCCCGA-1	-0.847494	4.7685
003-007_R_COL_LP_5p_N1__CCTTCGACAGTTCCCT-1	-3.047	3.8753
003-007_R_COL_LP_5p_N1__TGGCGCATCAATACCG-1	-2.21283	2.61404
003-007_R_COL_LP_5p_N1__ACTGAACAGTATCGAA-1	-2.75052	3.3725
003-007_R_COL_LP_5p_N1__GGTATTGTCGTAGGTT-1	-2.18989	2.75491
003-007_R_COL_LP_5p_N1__CAGCGACGTACATCCA-1	-3.4147	1.3877
003-007_R_COL_LP_5p_N1__CCTCAGTTCCCATTTA-1	-2.4848	2.4711
003-007_R_COL_LP_5p_N1__AACACGTGTGGGTATG-1	-2.85298	3.8979
003-007_R_COL_LP_5p_N1__AGCGGTCAGTTAAGTG-1	0.425979	2.44708
003-007_R_COL_LP_5p_N1__GCTGGGTCACACCGCA-1	-1.93677	2.33253
003-007_R_COL_LP_5p_N1__CGGTTAAAGAACTCGG-1	0.570137	3.01039
003-007_R_COL_LP_5p_N1__ACCAGTATCAATCACG-1	-1.12164	3.58971
003-007_R_COL_LP_5p_N1__GCAGCCATCATTGCCC-1	-1.29247	1.79328
003-007_R_COL_LP_5p_N1__CCCTCCTCAGGGCATA-1	-1.33838	7.10504
003-007_R_COL_LP_5p_N1__TGACTTTTCAAACCAC-1	-0.327715	4.18612
003-007_R_COL_LP_5p_N1__CCTACCACAGGATCGA-1	-0.118132	1.91266
003-007_R_COL_LP_5p_N1__GCGCAACTCGGTGTCG-1	-0.707492	2.36808
003-007_R_COL_LP_5p_N1__CGGAGCTAGCCATCGC-1	-3.39096	2.11097
003-007_R_COL_LP_5p_N1__GACGCGTAGCCAGAAC-1	-2.36532	3.26504
003-007_R_COL_LP_5p_N1__AGTGGGATCTCGAGTA-1	-2.69164	1.9364
003-007_R_COL_LP_5p_N1__GCATGCGGTTGCTCCT-1	-3.45942	3.77635
003-007_R_COL_LP_5p_N1__CCGGGATGTTGTCTTT-1	-3.14789	1.93147
003-007_R_COL_LP_5p_N1__ACGTCAAAGTGTTTGC-1	-2.23106	2.85078
003-007_R_COL_LP_5p_N1__CAGTAACTCCGTCAAA-1	-3.69706	2.27464
003-007_R_COL_LP_5p_N1__GACTAACCACCACGTG-1	-1.79668	7.1337
003-007_R_COL_LP_5p_N1__CAGGTGCCAGATTGCT-1	3.70626	3.21663
003-007_R_COL_LP_5p_N1__CGTTGGGAGTGGTAGC-1	-0.70897	2.63086
003-007_R_COL_LP_5p_N1__CCCAATCTCACGATGT-1	-2.72173	1.80312
003-007_R_COL_LP_5p_N1__ACGCCGATCGTCCAGG-1	-2.86739	3.51932
003-007_R_COL_LP_5p_N1__GGGAATGTCCGTCATC-1	-1.47843	7.67231
003-007_R_COL_LP_5p_N1__GGAGCAAGTATGAAAC-1	-2.77999	3.18539
003-007_R_COL_LP_5p_N1__GAACGGATCGCCAAAT-1	-1.10642	7.60687
003-007_R_COL_LP_5p_N1__CTAAGACGTTAAAGTG-1	0.499134	5.05227
003-007_R_COL_LP_5p_N1__CCTCAGTGTAGAGTGC-1	-1.12448	7.40736
003-007_R_COL_LP_5p_N1__GCTTCCAGTCAAACTC-1	2.40141	6.85734
003-007_R_COL_LP_5p_N1__AGCGTATTCCACGAAT-1	3.49396	3.44945
003-007_R_COL_LP_5p_N1__CGTTCTGGTCTAGTGT-1	0.280746	3.92927
003-007_R_COL_LP_5p_N1__CGACTTCCATGCCCGA-1	-0.89003	3.86598
003-007_R_COL_LP_5p_N1__GCTGGGTGTCTCATCC-1	-3.06813	3.32494
003-007_R_COL_LP_5p_N1__TTCTCCTGTCTCACCT-1	3.87853	3.6411
003-007_R_COL_LP_5p_N1__CGGAGCTGTTCCATGA-1	0.126524	0.689475
003-007_R_COL_LP_5p_N1__AAGGTTCGTCGCATCG-1	-0.659552	3.9393
003-007_R_COL_LP_5p_N1__CACAAACCAGGCTGAA-1	4.08893	3.29554
003-007_R_COL_LP_5p_N1__CTGGTCTGTAGCGTCC-1	-3.24825	2.77136
003-007_R_COL_LP_5p_N1__CTGCGGATCATAAAGG-1	0.474395	2.91288
003-007_R_COL_LP_5p_N1__TGAAAGAGTGGTCTCG-1	-1.62746	3.32709
003-007_R_COL_LP_5p_N1__GTATCTTGTACCGCTG-1	-1.98572	2.86837
003-007_R_COL_LP_5p_N1__GAGCAGAAGGTAGCCA-1	-3.40331	2.84638
003-007_R_COL_LP_5p_N1__CGCGTTTTCAATCACG-1	-1.25055	3.6419
003-007_R_COL_LP_5p_N1__GCCTCTACATAACCTG-1	3.19327	3.46662
003-007_R_COL_LP_5p_N1__TTTATGCAGGAGCGAG-1	0.599163	4.13513
003-007_R_COL_LP_5p_N1__AGTGAGGTCATTGCGA-1	-1.12088	3.61049
003-007_R_COL_LP_5p_N1__GACCTGGTCTCTGAGA-1	0.82267	3.91837
003-007_R_COL_LP_5p_N1__GGACAAGGTATGAAAC-1	0.609193	2.6226
003-007_R_COL_LP_5p_N1__TTGGAACAGCCGATTT-1	-0.00496351	4.57747
003-007_R_COL_LP_5p_N1__TGCTGCTCATGCCCGA-1	-2.23728	2.09464
003-007_R_COL_LP_5p_N1__TGAGGGAAGTCTCGGC-1	-2.06494	3.38337
003-007_R_COL_LP_5p_N1__GTAACTGTCTCCTATA-1	-2.45213	3.55543
003-007_R_COL_LP_5p_N1__TCCCGATAGATATACG-1	-2.56763	1.77023
003-007_R_COL_LP_5p_N1__CTAGAGTTCAGTCAGT-1	-3.09442	3.28213
003-007_R_COL_LP_5p_N1__GTGCAGCTCCGAAGAG-1	-1.1038	7.24806
003-007_R_COL_LP_5p_N1__TTAGGACGTCTCCACT-1	-2.2658	1.1132
003-007_R_COL_LP_5p_N1__AACTCAGGTTGAACTC-1	-1.61187	2.02271
003-007_R_COL_LP_5p_N1__GAACATCGTTGAGGTG-1	-2.79048	3.24729
003-007_R_COL_LP_5p_N1__ATTCTACAGCGAGAAA-1	-1.65101	7.37978
003-007_R_COL_LP_5p_N1__CTTCTCTCAAAGGAAG-1	3.38478	3.49708
003-007_R_COL_LP_5p_N1__TTGGCAACAAGTTGTC-1	-1.32996	7.58857
003-007_R_COL_LP_5p_N1__GAACGGAAGTCTCCTC-1	-2.34791	2.28034
003-007_R_COL_LP_5p_N1__CGGCTAGCATCGATTG-1	-2.93392	3.67284
003-007_R_COL_LP_5p_N1__CACACAATCACCGTAA-1	-2.27894	3.31052
003-007_R_COL_LP_5p_N1__AGGCCGTGTCTGATCA-1	0.615254	3.03666
003-007_R_COL_LP_5p_N1__GGTGCGTGTCTAACGT-1	0.564119	2.81837
003-007_R_COL_LP_5p_N1__GATCGATTCTTTAGTC-1	-2.43838	2.68835
003-007_R_COL_LP_5p_N1__CGTCCATCAGCCTATA-1	-1.40306	3.01753
003-007_R_COL_LP_5p_N1__TGACTTTTCATTCACT-1	1.0139	3.08217
003-007_R_COL_LP_5p_N1__AGCAGCCAGTGAAGAG-1	-0.316211	1.43953
003-007_R_COL_LP_5p_N1__TGACTAGAGAAGGTGA-1	-1.01354	4.73804
003-007_R_COL_LP_5p_N1__ACGATACAGGTAGCTG-1	-4.08482	2.14169
003-007_R_COL_LP_5p_N1__ATCATGGTCGGTCTAA-1	-0.917282	3.91858
003-007_R_COL_LP_5p_N1__GGTGCGTTCGCCTGTT-1	4.15284	2.88653
003-007_R_COL_LP_5p_N1__CCTTTCTAGCTTTGGT-1	-2.23475	1.63618
003-007_R_COL_LP_5p_N1__CGGACACTCGCGTTTC-1	-0.641297	1.47985
003-007_R_COL_LP_5p_N1__TTAGGCACACACTGCG-1	0.0886633	3.83467
003-007_R_COL_LP_5p_N1__TACTCGCAGGCAGTCA-1	3.57318	3.09196
003-007_R_COL_LP_5p_N1__TTAGTTCAGCTCCTTC-1	-3.85894	3.18163
003-007_R_COL_LP_5p_N1__ACACCAAAGTCCATAC-1	-3.04441	3.78276
003-007_R_COL_LP_5p_N1__TGAAAGATCGTCTGAA-1	4.33974	2.4911
003-007_R_COL_LP_5p_N1__TCTGGAACACTACAGT-1	4.17826	2.80961
003-007_R_COL_LP_5p_N1__ACCAGTAGTCCGAACC-1	-1.94679	2.65162
003-007_R_COL_LP_5p_N1__GCAAACTGTTATTCTC-1	-0.393118	3.72848
003-007_R_COL_LP_5p_N1__CGGGTCAGTGTGACCC-1	-2.21796	3.70241
003-007_R_COL_LP_5p_N1__GAACGGAGTCAGAATA-1	0.158113	2.47641
003-007_R_COL_LP_5p_N1__CAGAATCAGTCTCCTC-1	-1.82886	4.22113
003-007_R_COL_LP_5p_N1__ACGTCAAGTCGATTGT-1	-2.73081	2.46654
003-007_R_COL_LP_5p_N1__GAAGCAGCACTGAAGG-1	-1.11001	1.43593
003-007_R_COL_LP_5p_N1__AAAGTAGCACAGAGGT-1	0.178606	1.32247
003-007_R_COL_LP_5p_N1__GCTGGGTAGTGCAAGC-1	4.93124	2.11535
003-007_R_COL_LP_5p_N1__GCGACCACAAGTTAAG-1	-0.719463	3.36385
003-007_R_COL_LP_5p_N1__CTGCTGTCACGTCAGC-1	4.4786	2.32828
003-007_R_COL_LP_5p_N1__ATCATCTGTTGCCTCT-1	-1.02787	3.41932
003-007_R_COL_LP_5p_N1__CTCGTCAAGCCAGTAG-1	-3.55499	2.28769
003-007_R_COL_LP_5p_N1__TGGCGCAAGTAGTGCG-1	-1.71302	7.55144
003-007_R_COL_LP_5p_N1__CACTCCAAGCGTTTAC-1	-1.98139	2.37543
003-007_R_COL_LP_5p_N1__AACGTTGAGCCAACAG-1	-1.94015	2.11241
003-007_R_COL_LP_5p_N1__TTAGGCAAGAGGGATA-1	-2.61931	2.49234
003-007_R_COL_LP_5p_N1__TGGACGCTCCCAAGTA-1	-1.02037	3.24574
003-007_R_COL_LP_5p_N1__CTACACCCACTGAAGG-1	-2.2302	2.9647
003-007_R_COL_LP_5p_N1__TTGGCAAAGGGCTTCC-1	4.1534	2.85574
003-007_R_COL_LP_5p_N1__GAATAAGAGTGAAGTT-1	3.57751	2.70454
003-007_R_COL_LP_5p_N1__TTAGGACCAGCTGTGC-1	3.93152	2.83368
003-007_R_COL_LP_5p_N1__GTGCATAGTAACGTTC-1	3.47455	3.21082
003-007_R_COL_LP_5p_N1__CCGTGGACAATAGCAA-1	-2.98901	2.51685
003-007_R_COL_LP_5p_N1__GCATGCGAGCGACGTA-1	0.160717	1.71801
003-007_R_COL_LP_5p_N1__TCGCGTTAGAGTACAT-1	-0.70985	4.99081
003-007_R_COL_LP_5p_N1__TACGGATTCCCTCAGT-1	-2.53843	3.3971
003-007_R_COL_LP_5p_N1__CTCTACGAGATGCCTT-1	-1.59256	2.22433
003-007_R_COL_LP_5p_N1__CGTAGGCCATGCAACT-1	-2.03894	2.70627
003-007_R_COL_LP_5p_N1__TCGCGTTCACAGACTT-1	3.38475	3.49686
003-007_R_COL_LP_5p_N1__GACTAACTCTGGCGAC-1	-0.376421	1.03246
003-007_R_COL_LP_5p_N1__CTTGGCTCAGTAACGG-1	-1.86494	7.46269
003-007_R_COL_LP_5p_N1__AGGGATGAGGAGTTTA-1	3.99348	2.97166
003-007_R_COL_LP_5p_N1__TTTGGTTTCGGTGTTA-1	-1.46702	3.95669
003-007_R_COL_LP_5p_N1__AACTGGTCAGGGCATA-1	-3.64242	3.29571
003-007_R_COL_LP_5p_N1__GTACTTTTCCGAGCCA-1	-1.59136	2.26906
003-007_R_COL_LP_5p_N1__CAAGGCCTCCTCCTAG-1	-2.21586	2.61808
003-007_R_COL_LP_5p_N1__GTACTCCTCTCCCTGA-1	-3.6607	3.23847
003-007_R_COL_LP_5p_N1__CTGATCCAGTCCATAC-1	4.48814	2.99238
003-007_R_COL_LP_5p_N1__GGCCGATGTCAATACC-1	-2.5998	2.35294
003-007_R_COL_LP_5p_N1__ATCTGCCTCTCGAGTA-1	0.925484	3.18569
003-007_R_COL_LP_5p_N1__GATGCTATCATTGCCC-1	-2.47072	2.19775
003-007_R_COL_LP_5p_N1__ATCCACCCAGATAATG-1	-0.391094	4.0069
003-007_R_COL_LP_5p_N1__ACGGCCATCCTTTCGG-1	-3.63829	2.29239
003-007_R_COL_LP_5p_N1__TGCCCATTCTAACGGT-1	-2.50512	3.07454
003-007_R_COL_LP_5p_N1__GGAAAGCTCCAGAGGA-1	-1.59707	7.89223
003-007_R_COL_LP_5p_N1__ATCATCTAGCTCTCGG-1	-2.2506	2.31588
003-007_R_COL_LP_5p_N1__CACACTCGTCCAACTA-1	-1.94399	1.60629
003-007_R_COL_LP_5p_N1__CCATGTCGTTTGGGCC-1	-1.65474	2.183
003-007_R_COL_LP_5p_N1__CTCGAAAGTTGTGGCC-1	3.89043	3.80281
003-007_R_COL_LP_5p_N1__CTACGTCAGTTAGCGG-1	-3.59215	4.32727
003-007_R_COL_LP_5p_N1__AATCCAGGTAGCGTAG-1	-2.50655	2.38539
003-007_R_COL_LP_5p_N1__CAGAGAGAGCTGGAAC-1	-2.65649	2.84825
003-007_R_COL_LP_5p_N1__GACTACATCCACTGGG-1	-3.13745	3.6853
003-007_R_COL_LP_5p_N1__AGCAGCCCATGGTAGG-1	-1.86172	7.46172
003-007_R_COL_LP_5p_N1__AAACGGGTCAGTTGAC-1	-1.73997	7.75937
003-007_R_COL_LP_5p_N1__TTGACTTCATTCCTGC-1	0.158535	1.9981
003-007_R_COL_LP_5p_N1__GACAGAGGTGTGAAAT-1	4.63567	3.80274
003-007_R_COL_LP_5p_N1__CATCAAGAGAGTTGGC-1	-0.611069	2.97877
003-007_R_COL_LP_5p_N1__TGACGGCCAGGGTTAG-1	-1.24638	4.69044
003-007_R_COL_LP_5p_N1__ATTCTACCAAGCGTAG-1	3.77483	4.06523
003-007_R_COL_LP_5p_N1__TCGGTAATCAGATAAG-1	-1.64302	3.15191
003-007_R_COL_LP_5p_N1__GTCGGGTTCAACACAC-1	-2.95351	3.04955
003-007_R_COL_LP_5p_N1__AGGGAGTGTTGTCTTT-1	-1.8138	2.92747
003-007_R_COL_LP_5p_N1__TCATTACAGTCTCCTC-1	-2.15568	3.63682
003-007_R_COL_LP_5p_N1__CTCGTACAGGAGTTTA-1	-1.98499	1.74014
003-007_R_COL_LP_5p_N1__GGTATTGGTATATGGA-1	-3.03916	3.96998
003-007_R_COL_LP_5p_N1__CGTGAGCCACATCCAA-1	-1.65847	3.56995
003-007_R_COL_LP_5p_N1__TAAACCGCATTTCACT-1	-2.57383	1.51538
003-007_R_COL_LP_5p_N1__CTTACCGGTCAGTGGA-1	0.66243	4.61463
003-007_R_COL_LP_5p_N1__ACTTGTTCACCTCGGA-1	4.85626	3.53944
003-007_R_COL_LP_5p_N1__GACTACATCCGTCATC-1	-1.67834	2.73515
003-007_R_COL_LP_5p_N1__GCTGCGAAGTGGGCTA-1	-1.73864	3.89276
003-007_R_COL_LP_5p_N1__TATCTCAAGAAGGTGA-1	-3.87196	2.65666
003-007_R_COL_LP_5p_N1__CGCTATCAGCCCAGCT-1	3.64314	3.6908
003-007_R_COL_LP_5p_N1__TCATTACCATATACGC-1	-2.95469	2.84245
003-007_R_COL_LP_5p_N1__AAACCTGTCGCACTCT-1	-2.02627	2.02978
003-007_R_COL_LP_5p_N1__AGCCTAATCCTCAACC-1	4.73418	2.5988
003-007_R_COL_LP_5p_N1__CCCTCCTCATCCTAGA-1	-1.30351	2.19744
003-007_R_COL_LP_5p_N1__CACAAACAGTGTGAAT-1	0.456228	4.60391
003-007_R_COL_LP_5p_N1__CTACATTAGTGACTCT-1	-3.56705	2.73038
003-007_R_COL_LP_5p_N1__ACGCAGCGTCTAGTGT-1	-0.492014	4.30903
003-007_R_COL_LP_5p_N1__TCGAGGCCATTGGGCC-1	-1.66725	3.9579
003-007_R_COL_LP_5p_N1__CTAGTGACAGGGATTG-1	-1.52259	7.48273
003-007_R_COL_LP_5p_N1__TCAACGAAGATGTGGC-1	-2.7383	2.904
003-007_R_COL_LP_5p_N1__ACTGAACCAACAACCT-1	3.5411	3.75523
003-007_R_COL_LP_5p_N1__CGTAGCGAGGCAAAGA-1	4.53284	2.21802
003-007_R_COL_LP_5p_N1__CGAGCCATCTCGTTTA-1	0.181043	2.54311
003-007_R_COL_LP_5p_N1__GAACATCAGATAGTCA-1	-1.39822	2.6483
003-007_R_COL_LP_5p_N1__CGGAGTCTCATGTGGT-1	4.31024	2.31695
003-007_R_COL_LP_5p_N1__ACAGCTACAAGGCTCC-1	-1.42584	3.5859
003-007_R_COL_LP_5p_N1__AGCCTAACAATCCAAC-1	-2.97807	2.54565
003-007_R_COL_LP_5p_N1__CATGACACAGTGGAGT-1	0.422844	3.98163
003-007_R_COL_LP_5p_N1__TGTGTTTCAAGCGAGT-1	-0.0508826	2.40521
003-007_R_COL_LP_5p_N1__GAAGCAGTCTCCGGTT-1	-2.15352	2.58908
003-007_R_COL_LP_5p_N1__CAGCAGCTCAAGGCTT-1	3.83532	3.03502
003-007_R_COL_LP_5p_N1__CTGTGCTCATCGGACC-1	-1.56498	2.72305
003-007_R_COL_LP_5p_N1__CTCTACGTCCTTAATC-1	-0.960638	4.28922
003-007_R_COL_LP_5p_N1__GGACATTAGCTCTCGG-1	-1.44678	7.63404
003-007_R_COL_LP_5p_N1__TCCACACTCTGAGGGA-1	-3.84596	2.90956
003-007_R_COL_LP_5p_N1__TCACGAATCCACGTTC-1	-1.61751	1.9159
003-007_R_COL_LP_5p_N1__CATTCGCCAGTCCTTC-1	0.650553	2.55013
003-007_R_COL_LP_5p_N1__CCTCTGAGTCTGATTG-1	-1.38845	7.57942
003-007_R_COL_LP_5p_N1__AAAGCAATCCAAGCCG-1	-1.82321	3.16933
003-007_R_COL_LP_5p_N1__GAATAAGGTCATGCAT-1	-1.64696	1.78437
003-007_R_COL_LP_5p_N1__GGACATTTCATTATCC-1	4.81197	3.54681
003-007_R_COL_LP_5p_N1__ACGGGTCGTTAAAGAC-1	-1.61348	3.23477
003-007_R_COL_LP_5p_N1__TGTTCCGAGTGTGGCA-1	-3.02768	2.05035
003-007_R_COL_LP_5p_N1__CAGCTGGCAAAGGAAG-1	3.24213	2.88204
003-007_R_COL_LP_5p_N1__GAACCTAGTGACGCCT-1	-3.75471	1.56154
003-007_R_COL_LP_5p_N1__GGATGTTAGAATAGGG-1	-2.4793	2.39837
003-007_R_COL_LP_5p_N1__TGAGCCGCATGAAGTA-1	-2.96472	2.06534
003-007_R_COL_LP_5p_N1__GGACATTAGTGGACGT-1	-0.468099	2.19385
003-007_R_COL_LP_5p_N1__CATCAGACAGCCAATT-1	-1.60863	1.35182
003-007_R_COL_LP_5p_N1__GTCATTTCACTAAGTC-1	4.30772	2.30678
003-007_R_COL_LP_5p_N1__ACGGCCACAATGGAAT-1	-2.13386	2.63975
003-007_R_COL_LP_5p_N1__CCAATCCCAGGACGTA-1	-0.36386	3.83401
003-007_R_COL_LP_5p_N1__GGCCGATCAGGCAGTA-1	3.14349	3.03878
003-007_R_COL_LP_5p_N1__ACGATACCAGCGATCC-1	0.157562	2.48687
003-007_R_COL_LP_5p_N1__GGCTGGTTCTAACTCT-1	-0.503255	4.46048
003-007_R_COL_LP_5p_N1__GACGTTACACGGTTTA-1	-2.63638	2.98894
003-007_R_COL_LP_5p_N1__TTGCCGTTCCTTCAAT-1	-1.69808	2.90482
003-007_R_COL_LP_5p_N1__GCTCTGTCACGCTTTC-1	-2.61056	1.89447
003-007_R_COL_LP_5p_N1__GGCAATTGTGGTAACG-1	-1.86414	1.00378
003-007_R_COL_LP_5p_N1__CATCAAGCATGACGGA-1	-1.14008	2.38142
003-007_R_COL_LP_5p_N1__TTGCCGTCATAGTAAG-1	0.365711	2.69785
003-007_R_COL_LP_5p_N1__GGGCACTCAATAAGCA-1	0.445213	3.21814
003-007_R_COL_LP_5p_N1__TATGCCCGTCTTCGTC-1	-1.3526	4.25477
003-007_R_COL_LP_5p_N1__GTCACGGAGTCTCCTC-1	-0.89607	2.97918
003-007_R_COL_LP_5p_N1__ACTGAACAGCAGATCG-1	-3.17667	1.97623
003-007_R_COL_LP_5p_N1__TGAGAGGAGTACCGGA-1	4.47683	2.3934
003-007_R_COL_LP_5p_N1__CCTCTGAAGGATCGCA-1	-2.13907	0.57298
003-007_R_COL_LP_5p_N1__TCGAGGCCAAGCCCAC-1	-1.45726	7.6467
003-007_R_COL_LP_5p_N1__TGATTTCAGCACACAG-1	-0.645679	3.17438
003-007_R_COL_LP_5p_N1__CATTCGCAGATAGGAG-1	0.227284	2.77567
003-007_R_COL_LP_5p_N1__TTGACTTGTATCAGTC-1	-2.82487	3.06823
003-007_R_COL_LP_5p_N1__TTCCCAGCAGATGGCA-1	-3.6377	2.29472
003-007_R_COL_LP_5p_N1__CCGGTAGAGCCGCCTA-1	-1.79066	3.34947
003-007_R_COL_LP_5p_N1__CTTAGGACACCGAAAG-1	-2.31252	2.51681
003-007_R_COL_LP_5p_N1__GATTCAGTCACATGCA-1	4.02605	2.43286
003-007_R_COL_LP_5p_N1__TGTGGTAAGCTGAACG-1	-1.6444	7.48591
003-007_R_COL_LP_5p_N1__ATCCGAATCTTCTGGC-1	0.257303	1.35472
003-007_R_COL_LP_5p_N1__CTGTTTAAGCAATATG-1	4.45218	2.14151
003-007_R_COL_LP_5p_N1__GTCAAGTAGACAGGCT-1	-2.73429	2.66419
003-007_R_COL_LP_5p_N1__ATTCTACTCTGCCAGG-1	-1.62763	1.87776
003-007_R_COL_LP_5p_N1__ATTACTCAGTTGTAGA-1	0.987699	4.29079
003-007_R_COL_LP_5p_N1__CGGACTGAGAAACCGC-1	-2.51598	2.2999
003-007_R_COL_LP_5p_N1__TATCTCACAGGGTATG-1	3.80285	3.0704
003-007_R_COL_LP_5p_N1__GTCAAGTTCTTGCATT-1	-2.05656	2.39055
003-007_R_COL_LP_5p_N1__GCCAAATTCGCTAGCG-1	0.165008	3.43948
003-007_R_COL_LP_5p_N1__CAGTCCTGTAAGGGAA-1	0.222907	2.9295
003-007_R_COL_LP_5p_N1__AATCGGTGTCTAACGT-1	4.08371	3.59458
003-007_R_COL_LP_5p_N1__AGCGTATTCCTAGTGA-1	-0.153455	4.10019
003-007_R_COL_LP_5p_N1__CAGCTGGTCGAGCCCA-1	4.38639	2.32932
003-007_R_COL_LP_5p_N1__GGTGAAGCAGTGAGTG-1	3.97673	4.20249
003-007_R_COL_LP_5p_N1__TCTTCGGAGATATGCA-1	-0.70561	3.63743
003-007_R_COL_LP_5p_N1__TACTCATCAGGAATGC-1	-1.79507	2.78188
003-007_R_COL_LP_5p_N1__GGGACCTCAATGGATA-1	-3.4984	3.03445
003-007_R_COL_LP_5p_N1__AAGTCTGCATCGGACC-1	-2.47485	3.53315
003-007_R_COL_LP_5p_N1__TGCCCATTCTGTCCGT-1	-1.37342	3.53261
003-007_R_COL_LP_5p_N1__CACCTTGTCCTAGGGC-1	0.404166	3.11536
003-007_R_COL_LP_5p_N1__TTCGAAGAGGCTCTTA-1	-1.07708	4.88099
003-007_R_COL_LP_5p_N1__ACTTACTGTTACTGAC-1	4.50618	2.61693
003-007_R_COL_LP_5p_N1__TTCTACACACAGAGGT-1	0.1201	4.40807
003-007_R_COL_LP_5p_N1__CGAGAAGTCGGTTCGG-1	3.99566	3.46624
003-007_R_COL_LP_5p_N1__GTGCATATCGAACTGT-1	1.33269	3.1692
003-007_R_COL_LP_5p_N1__CCTCTGAGTAAGTGTA-1	-2.77674	3.41606
003-007_R_COL_LP_5p_N1__TCTCTAAGTATTAGCC-1	-1.00723	2.576
003-007_R_COL_LP_5p_N1__GACCAATGTAGCGTCC-1	-0.559377	3.99535
003-007_R_COL_LP_5p_N1__TGGCTGGGTAAGCACG-1	-2.95295	4.2496
003-007_R_COL_LP_5p_N1__CTCGAGGTCTTTACGT-1	4.51122	2.35241
003-007_R_COL_LP_5p_N1__CTTACCGTCAGTTCGA-1	0.936208	4.45487
003-007_R_COL_LP_5p_N1__GGGTTGCGTGTCTGAT-1	-1.60159	7.52107
003-007_R_COL_LP_5p_N1__GCAAACTGTAGGGTAC-1	-2.4191	2.11139
003-007_R_COL_LP_5p_N1__CCTAAAGAGCTAAGAT-1	3.75602	3.35625
003-007_R_COL_LP_5p_N1__CCTCTGAGTAAACACA-1	3.59788	3.79842
003-007_R_COL_LP_5p_N1__CAGAATCTCATTCACT-1	4.6191	2.33784
003-007_R_COL_LP_5p_N1__TCATTACTCGTCTGCT-1	-3.51679	2.54583
003-007_R_COL_LP_5p_N1__GATCGTATCAGGCCCA-1	-0.521012	2.99249
003-007_R_COL_LP_5p_N1__CAAGATCAGCTAACAA-1	-3.45904	2.33599
003-007_R_COL_LP_5p_N1__ACCGTAAAGTAGCCGA-1	-3.38156	1.10044
003-007_R_COL_LP_5p_N1__ACCAGTAAGATCGATA-1	-1.80579	7.65361
003-007_R_COL_LP_5p_N1__ACGATACCATGACATC-1	0.0567232	0.954224
003-007_R_COL_LP_5p_N1__CTCTACGTCCAGAAGG-1	-2.54779	1.6312
003-007_R_COL_LP_5p_N1__CCTTTCTTCTTACCGC-1	-2.52415	3.1509
003-007_R_COL_LP_5p_N1__GGGACCTTCCTTAATC-1	-2.55054	1.53231
003-007_R_COL_LP_5p_N1__CTAGTGAGTTCGGCAC-1	-1.36971	3.92193
003-007_R_COL_LP_5p_N1__AACTCAGGTACGAAAT-1	-0.340701	2.85003
003-007_R_COL_LP_5p_N1__GCTCTGTTCATCATTC-1	-2.51259	3.08296
003-007_R_COL_LP_5p_N1__AGAATAGCAAAGGCGT-1	-0.902269	3.06203
003-007_R_COL_LP_5p_N1__AAGGAGCAGCTCTCGG-1	0.479058	2.9699
003-007_R_COL_LP_5p_N1__GCTTGAAGTTTCCACC-1	-1.83326	2.63369
003-007_R_COL_LP_5p_N1__GGTGAAGGTTATCCGA-1	-0.267149	4.24897
003-007_R_COL_LP_5p_N1__GGCGACTAGTCGATAA-1	-0.445592	2.95563
003-007_R_COL_LP_5p_N1__ACATCAGGTATCGCAT-1	-2.01734	2.01506
003-007_R_COL_LP_5p_N1__GCCTCTAGTCTTGTCC-1	-2.13	2.30386
003-007_R_COL_LP_5p_N1__CCACGGATCAACACGT-1	4.48126	2.05208
003-007_R_COL_LP_5p_N1__TGACAACCACCATGTA-1	-2.41174	2.4824
003-007_R_COL_LP_5p_N1__ACACCAATCCTCAACC-1	-2.01607	2.38998
003-007_R_COL_LP_5p_N1__ACACCAACAATAGAGT-1	-1.49	7.37454
003-007_R_COL_LP_5p_N1__GAAATGATCGAATCCA-1	3.68955	3.31313
003-007_R_COL_LP_5p_N1__CGTCAGGGTAGGCATG-1	-0.165139	2.2039
003-007_R_COL_LP_5p_N1__TACCTTATCGACCAGC-1	-1.75323	7.24164
003-007_R_COL_LP_5p_N1__CCTTCGACAGGTCCAC-1	-2.77149	3.87966
003-007_R_COL_LP_5p_N1__GGCAATTAGAAGGGTA-1	3.41487	3.21119
003-007_R_COL_LP_5p_N1__TGGCGCATCTTAACCT-1	3.71191	3.09194
003-007_R_COL_LP_5p_N1__CGACTTCTCGATAGAA-1	-2.38072	3.2333
003-007_R_COL_LP_5p_N1__GTGCATACATTACCTT-1	-1.50618	1.20722
003-007_R_COL_LP_5p_N1__GAATGAAAGCGTCTAT-1	-0.328791	3.5529
003-007_R_COL_LP_5p_N1__GAGTCCGTCGATAGAA-1	0.275528	3.6606
003-007_R_COL_LP_5p_N1__ACCGTAAAGCTAACTC-1	-2.85847	3.55475
003-007_R_COL_LP_5p_N1__CTAACTTTCCTTCAAT-1	-2.90066	2.68588
003-007_R_COL_LP_5p_N1__GACGTGCTCGGATGGA-1	-2.74894	3.02295
003-007_R_COL_LP_5p_N1__TCGCGAGCAAGGGTCA-1	-1.64994	2.3635
003-007_R_COL_LP_5p_N1__CTCGGAGGTAGCTTGT-1	-3.17489	2.34562
003-007_R_COL_LP_5p_N1__TCTCATATCTATGTGG-1	0.197004	2.32469
003-007_R_COL_LP_5p_N1__TCAGATGTCACTTACT-1	-0.540613	1.90421
003-007_R_COL_LP_5p_N1__CCGGGATTCGTTTATC-1	-1.94988	2.79562
003-007_R_COL_LP_5p_N1__AAATGCCTCGTTTGCC-1	0.432282	4.09176
003-007_R_COL_LP_5p_N1__TGACTTTCATCAGTAC-1	-2.65681	2.57765
003-007_R_COL_LP_5p_N1__ATGTGTGAGAGCTTCT-1	-1.80781	4.03054
003-007_R_COL_LP_5p_N1__GCATGATCATCGACGC-1	-2.98892	3.09888
003-007_R_COL_LP_5p_N1__GAGTCCGCAAGCCTAT-1	-0.307996	3.95355
003-007_R_COL_LP_5p_N1__AGGGTGACACTTCTGC-1	-1.59697	2.61155
003-007_R_COL_LP_5p_N1__CAGCTGGCATGCCACG-1	-0.430818	3.43046
003-007_R_COL_LP_5p_N1__TGCGGGTGTACCGGCT-1	0.631293	3.24101
003-007_R_COL_LP_5p_N1__ATCTACTGTGACCAAG-1	-2.37493	2.27071
003-007_R_COL_LP_5p_N1__GTTTCTACAGGACGTA-1	0.574806	5.05116
003-007_R_COL_LP_5p_N1__TGGGCGTAGATGCGAC-1	4.64582	2.4379
003-007_R_COL_LP_5p_N1__TCAGATGAGATCCTGT-1	1.02452	3.0566
003-007_R_COL_LP_5p_N1__CTACACCCACTAGTAC-1	-2.09283	1.87155
003-007_R_COL_LP_5p_N1__GTTAAGCCAGACAGGT-1	-2.74062	2.59279
003-007_R_COL_LP_5p_N1__CGGTTAATCCACGCAG-1	-2.77989	3.51838
003-007_R_COL_LP_5p_N1__CCCAGTTTCCACGAAT-1	0.26812	2.62519
003-007_R_COL_LP_5p_N1__ACATGGTAGGGTCGAT-1	-1.84056	2.21995
003-007_R_COL_LP_5p_N1__GTACTCCGTACAGACG-1	-2.53007	1.87683
003-007_R_COL_LP_5p_N1__TCAATCTCAATCGAAA-1	0.565081	3.44854
003-007_R_COL_LP_5p_N1__ATAAGAGAGATCCCGC-1	-1.90946	4.90577
003-007_R_COL_LP_5p_N1__CATCCACCAATGGACG-1	-1.62756	3.16949
003-007_R_COL_LP_5p_N1__CGTAGGCGTTCTGAAC-1	-1.01887	3.45031
003-007_R_COL_LP_5p_N1__CTCGGGAAGAAACCAT-1	-0.620277	4.09445
003-007_R_COL_LP_5p_N1__GTCATTTTCCGGCACA-1	3.30843	2.92778
003-007_R_COL_LP_5p_N1__TAGGCATGTAGGCTGA-1	3.79728	2.91264
003-007_R_COL_LP_5p_N1__AACCATGTCGCATGAT-1	3.67638	2.94515
003-007_R_COL_LP_5p_N1__GTATCTTTCATAAAGG-1	0.27515	4.16851
003-007_R_COL_LP_5p_N1__GATCTAGTCATGTGGT-1	-3.69347	2.62597
003-007_R_COL_LP_5p_N1__TTAGTTCAGATGTTAG-1	-1.61953	7.24064
003-007_R_COL_LP_5p_N1__GTCTTCGTCTAACTCT-1	0.171649	2.74708
003-007_R_COL_LP_5p_N1__TCTCTAATCCACGAAT-1	-0.448298	2.72755
003-007_R_COL_LP_5p_N1__GACCAATGTTTCGCTC-1	-1.74077	2.31522
003-007_R_COL_LP_5p_N1__AGCATACTCATCGGAT-1	4.08623	3.80171
003-007_R_COL_LP_5p_N1__AGATCTGAGGAACTGC-1	-1.36101	3.68835
003-007_R_COL_LP_5p_N1__ATCCACCTCTACGAGT-1	-0.556113	1.84403
003-007_R_COL_LP_5p_N1__CAGAGAGCAATGGAGC-1	2.66339	7.09363
003-007_R_COL_LP_5p_N1__TTAGTTCGTTCAGTAC-1	-2.47517	3.0549
003-007_R_COL_LP_5p_N1__ACTGAGTCATCAGTCA-1	0.80197	3.51557
003-007_R_COL_LP_5p_N1__TCTATTGAGGGTTCCC-1	-1.80912	7.81694
003-007_R_COL_LP_5p_N1__GCTCTGTGTCAAAGAT-1	0.162587	3.13533
003-007_R_COL_LP_5p_N1__ATTGGACTCTACCAGA-1	-1.24215	3.28972
003-007_R_COL_LP_5p_N1__GGACAGATCAAGGCTT-1	-0.925442	1.17825
003-007_R_COL_LP_5p_N1__CATCGGGCAGCTTAAC-1	-1.96273	2.54826
003-007_R_COL_LP_5p_N1__ATCCGAATCTTGGGTA-1	3.79237	3.28338
003-007_R_COL_LP_5p_N1__CACACTCCATTCGACA-1	4.08756	3.67843
003-007_R_COL_LP_5p_N1__CGCCAAGAGCCATCGC-1	-2.76339	4.15183
003-007_R_COL_LP_5p_N1__AAATGCCTCGAACGGA-1	-1.84703	2.89934
003-007_R_COL_LP_5p_N1__TGCCAAACAAAGTGCG-1	3.65467	3.88854
003-007_R_COL_LP_5p_N1__GACCAATAGGTGGGTT-1	-0.215608	2.92975
003-007_R_COL_LP_5p_N1__TCAGGTACACATGTGT-1	-3.60632	3.01707
003-007_R_COL_LP_5p_N1__AATCCAGGTTGGACCC-1	1.16824	3.39602
003-007_R_COL_LP_5p_N1__CTCTGGTGTTCTGAAC-1	3.66505	2.75174
003-007_R_COL_LP_5p_N1__TAAGTGCAGCTGTTCA-1	-0.0821202	3.30813
003-007_R_COL_LP_5p_N1__GGCCGATAGATATGGT-1	-1.82093	7.82445
003-007_R_COL_LP_5p_N1__ACGCCAGGTGAGTATA-1	-2.71653	3.82121
003-007_R_COL_LP_5p_N1__CCTCAGTAGTCCGTAT-1	-1.11084	3.84367
003-007_R_COL_LP_5p_N1__AGGCCACCAACCGCCA-1	-1.21362	7.67862
003-007_R_COL_LP_5p_N1__CTCGTACGTTATCGGT-1	-2.99805	1.4822
003-007_R_COL_LP_5p_N1__ACCCACTTCTGTACGA-1	-1.06038	4.13362
003-007_R_COL_LP_5p_N1__AGTGTCATCAGGCGAA-1	2.68875	3.8597
003-007_R_COL_LP_5p_N1__GTACTTTGTCCGTGAC-1	-0.47152	2.94985
003-007_R_COL_LP_5p_N1__TTCTACATCCTAAGTG-1	-1.95505	2.60171
003-007_R_COL_LP_5p_N1__GGGCACTCACGAAGCA-1	6.49878	1.05808
003-007_R_COL_LP_5p_N1__ATCATGGGTCGAATCT-1	-0.266824	0.596386
003-007_R_COL_LP_5p_N1__CTTACCGTCAACACTG-1	-0.337378	4.17514
003-007_R_COL_LP_5p_N1__GTACTCCGTAGCTAAA-1	-2.29868	2.89843
003-007_R_COL_LP_5p_N1__GTACTTTAGCGGCTTC-1	-0.989432	1.70537
003-007_R_COL_LP_5p_N1__GGTATTGTCCCGACTT-1	-1.78187	2.18403
003-007_R_COL_LP_5p_N1__ACATCAGCATGGTCAT-1	-0.0469487	4.55308
003-007_R_COL_LP_5p_N1__CAGGTGCCATATACCG-1	-3.55006	2.33813
003-007_R_COL_LP_5p_N1__TGACTTTCACCGGAAA-1	4.35285	2.19336
003-007_R_COL_LP_5p_N1__GATCTAGTCGCATGGC-1	-3.14914	2.15644
003-007_R_COL_LP_5p_N1__CAGCCGACAAGTCATC-1	0.0985935	5.19621
003-007_R_COL_LP_5p_N1__AACTCTTGTTGGACCC-1	-1.36842	1.94765
003-007_R_COL_LP_5p_N1__AAGGTTCGTATTACCG-1	4.63231	2.07365
003-007_R_COL_LP_5p_N1__AGTAGTCAGGATATAC-1	-2.8496	2.64667
003-007_R_COL_LP_5p_N1__TTTGTCAAGCTAGTCT-1	-2.20402	2.9925
003-007_R_COL_LP_5p_N1__ACCAGTAAGACATAAC-1	-2.95244	3.22384
003-007_R_COL_LP_5p_N1__TCTCATATCACTCCTG-1	-2.21088	2.85309
003-007_R_COL_LP_5p_N1__TACCTTACAACACCCG-1	-2.25394	2.11122
003-007_R_COL_LP_5p_N1__GATTCAGTCTTCGAGA-1	-2.69631	1.82975
003-007_R_COL_LP_5p_N1__GCGCGATCATCCAACA-1	-0.776783	3.86843
003-007_R_COL_LP_5p_N1__ACGGAGAAGCGTTGCC-1	-2.08077	2.86838
003-007_R_COL_LP_5p_N1__GACCTGGTCCAAGTAC-1	-0.523038	2.85893
003-007_R_COL_LP_5p_N1__CTGATAGCAGGTTTCA-1	-1.61269	3.39823
003-007_R_COL_LP_5p_N1__ACTGATGTCGTCCGTT-1	0.47308	4.99921
003-007_R_COL_LP_5p_N1__GAATAAGGTCTTGATG-1	3.76461	3.69611
003-007_R_COL_LP_5p_N1__TTCGAAGGTCGCGTGT-1	-2.24223	1.6357
003-007_R_COL_LP_5p_N1__TGCCAAAGTGTTCTTT-1	3.58868	3.66874
003-007_R_COL_LP_5p_N1__TCTTCGGTCATCTGTT-1	-3.06387	1.79795
003-007_R_COL_LP_5p_N1__TCAGCAAAGCTAAGAT-1	-1.99782	2.06389
003-007_R_COL_LP_5p_N1__CTAAGACGTACACCGC-1	-0.611214	4.68262
003-007_R_COL_LP_5p_N1__CACATAGCATTCCTCG-1	0.524599	3.72187
003-007_R_COL_LP_5p_N1__GAGTCCGCAGATGGGT-1	-0.121155	0.770963
003-007_R_COL_LP_5p_N1__ACGGGCTGTAGTACCT-1	-2.66291	1.57504
003-007_R_COL_LP_5p_N1__CTACCCAAGCGTGAGT-1	-0.180479	3.41968
003-007_R_COL_LP_5p_N1__TCAGGTACATGGGACA-1	-0.445126	4.39035
003-007_R_COL_LP_5p_N1__TCTGAGAAGCTACCTA-1	-0.850268	4.91857
003-007_R_COL_LP_5p_N1__GCACTCTGTCGACTAT-1	-2.23703	2.70631
003-007_R_COL_LP_5p_N1__CGAGCCATCTCACATT-1	-2.31932	2.23249
003-007_R_COL_LP_5p_N1__GTTCGGGAGCAGATCG-1	-1.81687	3.17783
003-007_R_COL_LP_5p_N1__GATGCTAGTGGAAAGA-1	3.76875	2.62317
003-007_R_COL_LP_5p_N1__GCTGCTTGTTTGGCGC-1	3.40192	3.7522
003-007_R_COL_LP_5p_N1__GGGTTGCTCGGAGGTA-1	-0.276914	1.51916
003-007_R_COL_LP_5p_N1__TAGGCATTCAACACCA-1	0.86774	4.11325
003-007_R_COL_LP_5p_N1__CATCGAACATACCATG-1	-3.42349	2.89943
003-007_R_COL_LP_5p_N1__ACCAGTAGTTAGTGGG-1	-1.96972	2.29137
003-007_R_COL_LP_5p_N1__CACCAGGGTAAGTTCC-1	-1.34805	1.81098
003-007_R_COL_LP_5p_N1__AACGTTGCATATGGTC-1	-2.97602	1.74165
003-007_R_COL_LP_5p_N1__CATCCACAGTGGACGT-1	-2.89644	3.05197
003-007_R_COL_LP_5p_N1__ATAAGAGAGGTGCTAG-1	-2.2998	2.71678
003-007_R_COL_LP_5p_N1__ATCTACTAGTCGAGTG-1	3.59826	4.15639
003-007_R_COL_LP_5p_N1__GGGTCTGGTGTCGCTG-1	-2.42908	1.82294
003-007_R_COL_LP_5p_N1__CACATTTTCCGCGCAA-1	-0.584481	3.51511
003-007_R_COL_LP_5p_N1__AACTCTTAGGACACCA-1	-2.2317	2.53288
003-007_R_COL_LP_5p_N1__CTTGGCTGTGGCCCTA-1	-2.75516	3.85752
003-007_R_COL_LP_5p_N1__GTACGTAGTACTTCTT-1	-1.66292	2.48847
003-007_R_COL_LP_5p_N1__TGGGAAGTCCGATATG-1	-0.438824	2.01675
003-007_R_COL_LP_5p_N1__TCAGCAAGTAAAGGAG-1	-3.88947	2.55207
003-007_R_COL_LP_5p_N1__CTTGGCTCAGGATTGG-1	3.30398	3.44486
003-007_R_COL_LP_5p_N1__TCAGATGTCCCGGATG-1	-2.47284	2.69297
003-007_R_COL_LP_5p_N1__CACACTCGTACCAGTT-1	0.91748	3.4776
003-007_R_COL_LP_5p_N1__TCTGAGAAGGCACATG-1	-1.79371	7.44189
003-007_R_COL_LP_5p_N1__TTTGGTTCAGTAAGAT-1	-0.785262	2.14034
003-007_R_COL_LP_5p_N1__CCATTCGTCATAACCG-1	-2.38228	2.13072
003-007_R_COL_LP_5p_N1__CACTCCACACGGATAG-1	-2.5483	2.48928
003-007_R_COL_LP_5p_N1__TTGTAGGTCCTGCCAT-1	-3.21058	2.14909
003-007_R_COL_LP_5p_N1__ACCGTAATCCCAAGTA-1	-0.23897	4.31257
003-007_R_COL_LP_5p_N1__GTATTCTAGAATTGTG-1	-1.79627	2.00127
003-007_R_COL_LP_5p_N1__GTGGGTCGTCAGGACA-1	4.00869	2.89386
003-007_R_COL_LP_5p_N1__GGTGAAGAGTCATCCA-1	-1.06775	2.82241
003-007_R_COL_LP_5p_N1__GTGTTAGAGGAATTAC-1	-0.812922	3.57983
003-007_R_COL_LP_5p_N1__AGCTCCTAGTCTCGGC-1	-2.85316	2.84037
003-007_R_COL_LP_5p_N1__ACAGCTATCCGTTGCT-1	3.41989	3.30863
003-007_R_COL_LP_5p_N1__ACGGGCTTCCAGAAGG-1	3.95743	2.44885
003-007_R_COL_LP_5p_N1__GAACATCAGAGGTACC-1	4.02237	3.36364
003-007_R_COL_LP_5p_N1__TGATTTCCACAGGAGT-1	4.44518	2.3755
003-007_R_COL_LP_5p_N1__GACAGAGTCCCTTGCA-1	-1.15708	7.61645
003-007_R_COL_LP_5p_N1__TTAGGACTCATGCTCC-1	-2.70449	1.73894
003-007_R_COL_LP_5p_N1__GCAATCAGTACCGTAT-1	0.360504	2.64508
003-007_R_COL_LP_5p_N1__GGACATTCATTCTTAC-1	-3.01816	3.85051
003-007_R_COL_LP_5p_N1__CCCAGTTGTACTTAGC-1	-1.57443	1.18441
003-007_R_COL_LP_5p_N1__GGACAGACACGTAAGG-1	4.02978	2.35195
003-007_R_COL_LP_5p_N1__ACTTACTCATGACATC-1	-2.14532	2.35149
003-007_R_COL_LP_5p_N1__TTTGGTTTCCAGAAGG-1	-3.08806	4.19253
003-007_R_COL_LP_5p_N1__TTGGAACGTAATTGGA-1	-3.11698	3.63591
003-007_R_COL_LP_5p_N1__GGGACCTGTCCCTTGT-1	-3.34157	1.99726
003-007_R_COL_LP_5p_N1__CGATGGCAGGGATACC-1	-3.54185	2.68289
003-007_R_COL_LP_5p_N1__TGGCTGGCATCAGTCA-1	-2.00523	2.51402
003-007_R_COL_LP_5p_N1__CAACCAAAGTAGGCCA-1	4.37037	2.2715
003-007_R_COL_LP_5p_N1__CCTTCGAGTCACCTAA-1	-0.400646	2.08308
003-007_R_COL_LP_5p_N1__TCACAAGTCCTTAATC-1	-1.66715	2.99952
003-007_R_COL_LP_5p_N1__GACTAACTCTGGGCCA-1	0.069236	2.6014
003-007_R_COL_LP_5p_N1__GGATTACTCAACGGGA-1	-2.91761	2.61949
003-007_R_COL_LP_5p_N1__CCTACCATCGACCAGC-1	-1.61121	3.25143
003-007_R_COL_LP_5p_N1__ATGTGTGTCTCACATT-1	-2.1532	2.18582
003-007_R_COL_LP_5p_N1__CTCGAGGGTTGGTAAA-1	-2.40044	2.84535
003-007_R_COL_LP_5p_N1__GTAACTGTCCTTTCGG-1	-1.06834	3.33473
003-007_R_COL_LP_5p_N1__GGCTCGACAATGACCT-1	-1.02963	3.38079
003-007_R_COL_LP_5p_N1__GCTCTGTCAATGTTGC-1	-1.98336	2.00146
003-007_R_COL_LP_5p_N1__GGTGTTAGTCGCGAAA-1	-0.903327	7.76022
003-007_R_COL_LP_5p_N1__AGTGGGACACATTAGC-1	-3.57145	3.21716
003-007_R_COL_LP_5p_N1__AACTTTCAGGAGTCTG-1	-2.21106	2.75474
003-007_R_COL_LP_5p_N1__AACGTTGCAGTCAGCC-1	0.497994	4.33954
003-007_R_COL_LP_5p_N1__GCGACCAGTATGCTTG-1	4.0848	2.43149
003-007_R_COL_LP_5p_N1__CACAAACGTGCTCTTC-1	-1.2728	3.13097
003-007_R_COL_LP_5p_N1__GACTGCGCAGTAGAGC-1	-2.29525	3.23146
003-007_R_COL_LP_5p_N1__TTGAACGAGCCAGTAG-1	-2.39713	3.85725
003-007_R_COL_LP_5p_N1__TGTGTTTGTGTTGGGA-1	-2.93151	3.28637
003-007_R_COL_LP_5p_N1__CACAGGCCACACTGCG-1	-2.24057	2.86394
003-007_R_COL_LP_5p_N1__ACACCGGGTCGACTAT-1	-3.28133	2.94813
003-007_R_COL_LP_5p_N1__TGCGGGTCACTAAGTC-1	3.59574	4.00018
003-007_R_COL_LP_5p_N1__TCGAGGCAGCCAGGAT-1	-1.97103	2.93344
003-007_R_COL_LP_5p_N1__GCGCGATGTCCGTGAC-1	-3.46806	3.17887
003-007_R_COL_LP_5p_N1__GCTTGAATCGAGCCCA-1	-2.56241	2.39154
003-007_R_COL_LP_5p_N1__GACTGCGCATCGGGTC-1	0.00706971	4.75861
003-007_R_COL_LP_5p_N1__TCTTTCCAGCCACCTG-1	-0.77555	1.98447
003-007_R_COL_LP_5p_N1__GGAATAACATGCCTTC-1	0.282632	3.40048
003-007_R_COL_LP_5p_N1__AGCTCTCAGCGATATA-1	3.41311	3.55779
003-007_R_COL_LP_5p_N1__GCATGTACATGGGACA-1	-2.08143	3.91674
003-007_R_COL_LP_5p_N1__AGAATAGTCATGGTCA-1	-2.52039	1.87877
003-007_R_COL_LP_5p_N1__ACGAGCCAGTCTCGGC-1	-1.42689	3.33916
003-007_R_COL_LP_5p_N1__AGGTCATCAAGTACCT-1	-0.337942	4.09435
003-007_R_COL_LP_5p_N1__TCTCATATCTGTTTGT-1	-0.842321	4.3087
003-007_R_COL_LP_5p_N1__ATGCGATAGTGCGTGA-1	-2.82894	3.5793
003-007_R_COL_LP_5p_N1__CCGTACTGTGTGCCTG-1	3.61235	3.78269
003-007_R_COL_LP_5p_N1__CAGAATCAGAACTCGG-1	-2.37333	3.96182
003-007_R_COL_LP_5p_N1__GCGCCAATCAGTTTGG-1	0.15631	2.78409
003-007_R_COL_LP_5p_N1__CTGTTTACAAGTAGTA-1	-2.18282	3.64665
003-007_R_COL_LP_5p_N1__GGTGCGTTCGGATGTT-1	0.230217	4.96308
003-007_R_COL_LP_5p_N1__GTAACTGCATAACCTG-1	-2.15823	2.2479
003-007_R_COL_LP_5p_N1__TACTTGTGTACCGAGA-1	-1.78938	1.8783
003-007_R_COL_LP_5p_N1__CGGGTCAGTACATGTC-1	-1.00767	2.95658
003-007_R_COL_LP_5p_N1__GATGAGGCAGCTATTG-1	-3.64614	2.91905
003-007_R_COL_LP_5p_N1__TGCTACCCATGCGCAC-1	-1.42509	2.84905
003-007_R_COL_LP_5p_N1__TGCTACCGTTGTACAC-1	3.92288	2.44031
003-007_R_COL_LP_5p_N1__GTCGGGTCACAGGTTT-1	-0.0536128	3.15033
003-007_R_COL_LP_5p_N1__GGGTTGCAGGCGCTCT-1	-1.1944	4.50048
003-007_R_COL_LP_5p_N1__CCGGGATTCGGAGCAA-1	3.56302	4.34876
003-007_R_COL_LP_5p_N1__CCTCAGTAGCAAATCA-1	-3.19075	2.93432
003-007_R_COL_LP_5p_N1__GATGAAATCGGAAATA-1	-1.39106	2.6242
003-007_R_COL_LP_5p_N1__GTCCTCATCCCTAACC-1	0.109516	2.51429
003-007_R_COL_LP_5p_N1__GTGGGTCCAAGCCGTC-1	-3.06293	1.78071
003-007_R_COL_LP_5p_N1__TCGAGGCCAGGTGGAT-1	-3.06045	4.03932
003-007_R_COL_LP_5p_N1__ACGCCGACAATAAGCA-1	-1.85714	2.13108
003-007_R_COL_LP_5p_N1__TATGCCCGTCCAACTA-1	-1.16352	7.66585
003-007_R_COL_LP_5p_N1__AGAGTGGTCATATCGG-1	0.31405	3.89772
003-007_R_COL_LP_5p_N1__CAGCGACGTTGATTGC-1	-1.9057	7.21188
003-007_R_COL_LP_5p_N1__ACGTCAAGTGGTAACG-1	-3.00796	1.67226
003-007_R_COL_LP_5p_N1__CGGTTAAGTGCATCTA-1	-3.20191	2.44043
003-007_R_COL_LP_5p_N1__TTGACTTAGTCACGCC-1	3.18956	3.99208
003-007_R_COL_LP_5p_N1__AACCGCGGTCGCGTGT-1	-3.25838	2.34832
003-007_R_COL_LP_5p_N1__GTTCTCGGTAAGAGAG-1	0.170453	2.61247
003-007_R_COL_LP_5p_N1__CCCTCCTAGCCACGTC-1	0.25667	1.3688
003-007_R_COL_LP_5p_N1__TGAGCATTCACAGTAC-1	3.4987	3.49553
003-007_R_COL_LP_5p_N1__GACCTGGTCCTTAATC-1	-1.0619	3.61095
003-007_R_COL_LP_5p_N1__AGTGGGAAGTCTCAAC-1	-2.88117	1.91809
003-007_R_COL_LP_5p_N1__GTACGTAGTGAAATCA-1	0.433359	4.63541
003-007_R_COL_LP_5p_N1__CTCGAAATCGTATCAG-1	-0.671407	3.24009
003-007_R_COL_LP_5p_N1__GATCAGTTCATACGGT-1	0.352967	4.90031
003-007_R_COL_LP_5p_N1__GCTTGAAGTGTTGAGG-1	-2.90119	2.5095
003-007_R_COL_LP_5p_N1__AACTGGTTCGTGGTCG-1	-0.103914	4.94119
003-007_R_COL_LP_5p_N1__TTGCCGTAGTGTTGAA-1	4.49642	2.61208
003-007_R_COL_LP_5p_N1__ACTGTCCTCGTCCGTT-1	-1.47627	4.19134
003-007_R_COL_LP_5p_N1__GCCAAATCACCGAATT-1	0.532627	3.22206
003-007_R_COL_LP_5p_N1__TGAAAGAGTGTAACGG-1	-0.0361345	1.4824
003-007_R_COL_LP_5p_N1__ACCAGTATCGTTACAG-1	3.26317	4.0106
003-007_R_COL_LP_5p_N1__CACCAGGGTACGACCC-1	-2.27301	3.22305
003-007_R_COL_LP_5p_N1__CAGCTGGAGAAGGTTT-1	-1.20544	4.15128
003-007_R_COL_LP_5p_N1__AGTCTTTCAATGAATG-1	4.69914	2.0622
003-007_R_COL_LP_5p_N1__GGGTCTGGTAAGTGGC-1	-1.62732	7.11663
003-007_R_COL_LP_5p_N1__GGGTCTGCATAGTAAG-1	-1.62288	2.6837
003-007_R_COL_LP_5p_N1__AAAGTAGTCCAACCAA-1	-2.74602	2.28386
003-007_R_COL_LP_5p_N1__TGTCCCAAGGTGCACA-1	-3.8838	2.59669
003-007_R_COL_LP_5p_N1__CCCTCCTAGTGGTAGC-1	4.11199	3.02442
003-007_R_COL_LP_5p_N1__AAACCTGTCGATGAGG-1	-0.864861	4.41172
003-007_R_COL_LP_5p_N1__ACAGCCGTCATACGGT-1	4.10698	3.39595
003-007_R_COL_LP_5p_N1__CTAATGGAGCACCGCT-1	-0.959525	7.80281
003-007_R_COL_LP_5p_N1__TCTATTGCAGAGCCAA-1	1.50351	3.22467
003-007_R_COL_LP_5p_N1__CCAGCGAGTGCAACGA-1	-2.87911	3.69021
003-007_R_COL_LP_5p_N1__ACGGGCTCAGGCTCAC-1	0.602954	3.59027
003-007_R_COL_LP_5p_N1__CGGTTAATCTTGGGTA-1	3.40881	3.11698
003-007_R_COL_LP_5p_N1__AGCTCCTGTGGTTTCA-1	-2.82492	2.92814
003-007_R_COL_LP_5p_N1__GATGCTAAGGTGATTA-1	0.787563	3.15747
003-007_R_COL_LP_5p_N1__TTGAACGAGTCCTCCT-1	0.547998	4.47998
003-007_R_COL_LP_5p_N1__TACGGATAGGGTGTGT-1	3.39066	3.68988
003-007_R_COL_LP_5p_N1__TCATTTGGTCGACTGC-1	0.566609	4.50468
003-007_R_COL_LP_5p_N1__CAGCTAAGTTGAACTC-1	-4.0272	2.51822
003-007_R_COL_LP_5p_N1__CACAGTAAGAGCAATT-1	0.126198	3.82103
003-007_R_COL_LP_5p_N1__TGGCTGGAGTTCCACA-1	-1.50056	3.23725
003-007_R_COL_LP_5p_N1__GCTGCGAGTTCGGGCT-1	1.2748	3.33614
003-007_R_COL_LP_5p_N1__TGGCTGGGTTTACTCT-1	3.50248	3.28962
003-007_R_COL_LP_5p_N1__ATCCGAAAGTTTAGGA-1	0.592598	3.03457
003-007_R_COL_LP_5p_N1__CGTCAGGGTTTGTTTC-1	3.29817	3.79096
003-007_R_COL_LP_5p_N1__CAGCTAACACAGGAGT-1	4.46834	2.42579
003-007_R_COL_LP_5p_N1__GTATTCTCATACAGCT-1	-1.51003	2.52737
003-007_R_COL_LP_5p_N1__GTACTCCAGTCATCCA-1	-2.19912	2.50396
003-007_R_COL_LP_5p_N1__ATCTACTGTTCCACAA-1	-0.554797	2.3172
003-007_R_COL_LP_5p_N1__GCGCAACTCGCCAAAT-1	4.2834	2.33592
003-007_R_COL_LP_5p_N1__ACTATCTTCGGATGTT-1	4.32282	2.22169
003-007_R_COL_LP_5p_N1__TGTTCCGCAAGTCTAC-1	3.46146	3.73597
003-007_R_COL_LP_5p_N1__ACGCAGCGTGTGGTTT-1	3.97203	2.80771
003-007_R_COL_LP_5p_N1__GGCTCGAAGCACAGGT-1	-1.96631	3.68518
003-007_R_COL_LP_5p_N1__CATGGCGCAAGCGAGT-1	3.34153	3.71922
003-007_R_COL_LP_5p_N1__GGACAGAGTTTGTTGG-1	-1.58706	3.46983
003-007_R_COL_LP_5p_N1__AAAGTAGCAGCTCGCA-1	-1.26903	7.90166
003-007_R_COL_LP_5p_N1__ACAGCCGGTCTGCCAG-1	3.63777	3.61827
003-007_R_COL_LP_5p_N1__AGCAGCCGTTCGTCTC-1	-2.98972	3.66192
003-007_R_COL_LP_5p_N1__ATGTGTGGTGCGAAAC-1	3.32165	3.49649
003-007_R_COL_LP_5p_N1__CCTACACAGATAGCAT-1	-2.49974	2.65374
003-007_R_COL_LP_5p_N1__AGGCCGTCACTGTTAG-1	-1.6752	2.4807
003-007_R_COL_LP_5p_N1__AACTCAGGTAGCTCCG-1	-0.427748	2.36943
003-007_R_COL_LP_5p_N1__CACAAACTCAGTCAGT-1	-1.0567	0.963919
003-007_R_COL_LP_5p_N1__CGGGTCAGTACCTACA-1	-0.583489	4.17766
003-007_R_COL_LP_5p_N1__TTGCGTCAGTGTACCT-1	3.18746	4.0463
003-007_R_COL_LP_5p_N1__TGAGAGGTCCCGGATG-1	-3.3243	2.858
003-007_R_COL_LP_5p_N1__TCGTAGACACTTAACG-1	-1.97821	2.07178
003-007_R_COL_LP_5p_N1__AGTGAGGAGACAAGCC-1	-2.1905	1.47505
003-007_R_COL_LP_5p_N1__GATCAGTGTGCCTTGG-1	-1.5233	3.21883
003-007_R_COL_LP_5p_N1__AACTCTTTCTTACCGC-1	6.53746	1.15902
003-007_R_COL_LP_5p_N1__AAGGTTCTCCCAAGAT-1	-1.55369	3.17449
003-007_R_COL_LP_5p_N1__TATGCCCAGTTCGATC-1	0.273846	1.00824
003-007_R_COL_LP_5p_N1__CTAGTGACAAGGACTG-1	-2.30814	2.31778
003-007_R_COL_LP_5p_N1__TCAGATGTCTAGCACA-1	0.240482	3.07375
003-007_R_COL_LP_5p_N1__ATGCGATGTCCGTGAC-1	0.0344264	2.8815
003-007_R_COL_LP_5p_N1__TGGCGCACATGGTCTA-1	-3.31743	3.48427
003-007_R_COL_LP_5p_N1__CCCAGTTCATTCCTCG-1	-2.13068	2.22124
003-007_R_COL_LP_5p_N1__CAGATCAAGATCTGCT-1	3.37069	3.49701
003-007_R_COL_LP_5p_N1__TACCTTACATTAGGCT-1	-0.919816	3.81852
003-007_R_COL_LP_5p_N1__AGGCCACGTCTAACGT-1	-0.892924	2.93916
003-007_R_COL_LP_5p_N1__TGTTCCGCAATCCAAC-1	-3.02014	2.61468
003-007_R_COL_LP_5p_N1__CGAATGTGTGTCGCTG-1	-0.562747	2.77564
003-007_R_COL_LP_5p_N1__TGAGAGGCAGATTGCT-1	4.0666	3.18972
003-007_R_COL_LP_5p_N1__CCATGTCGTAATAGCA-1	-3.54283	2.92399
003-007_R_COL_LP_5p_N1__TCCCGATTCAACCATG-1	4.12842	3.49538
003-007_R_COL_LP_5p_N1__GGATGTTCACCCTATC-1	-2.14804	3.03167
003-007_R_COL_LP_5p_N1__ACACCCTTCGCCTGAG-1	4.51667	2.37831
003-007_R_COL_LP_5p_N1__AACTTTCAGCCACCTG-1	-0.897194	3.03904
003-007_R_COL_LP_5p_N1__ACATACGTCCCAACGG-1	-0.562036	2.80511
003-007_R_COL_LP_5p_N1__CTAGTGACATGGTCTA-1	-2.6605	4.18692
003-007_R_COL_LP_5p_N1__CGCGGTAGTGCCTTGG-1	-0.454029	1.14769
003-007_R_COL_LP_5p_N1__ACTTTCAAGTGCCAGA-1	-1.10025	3.78262
003-007_R_COL_LP_5p_N1__ACTGAACTCCAGATCA-1	-2.56562	3.797
003-007_R_COL_LP_5p_N1__GCATGATTCACCACCT-1	-1.03797	2.83034
003-007_R_COL_LP_5p_N1__CCATGTCCAATGTTGC-1	-0.408838	3.29103
003-007_R_COL_LP_5p_N1__GATCAGTCACATTTCT-1	4.22318	2.27518
003-007_R_COL_LP_5p_N1__GCGCAACTCGCTAGCG-1	-1.88492	3.66754
003-007_R_COL_LP_5p_N1__CCGGTAGCAGGGCATA-1	0.540894	4.31816
003-007_R_COL_LP_5p_N1__TCGTACCTCAGCTCTC-1	0.293857	3.46885
003-007_R_COL_LP_5p_N1__TTTATGCCACAGACAG-1	-0.321238	4.62952
003-007_R_COL_LP_5p_N1__ATAAGAGAGTACTTGC-1	3.41759	3.62349
003-007_R_COL_LP_5p_N1__ACTGAACCAAGTTGTC-1	-1.68406	2.82978
003-007_R_COL_LP_5p_N1__CATCGAAGTTTGCATG-1	4.23984	3.09842
003-007_R_COL_LP_5p_N1__AAGTCTGTCGGAAACG-1	-2.80291	3.61134
003-007_R_COL_LP_5p_N1__TGGGAAGTCGACAGCC-1	0.503894	1.61736
003-007_R_COL_LP_5p_N1__GCATGATTCCCTTGCA-1	-1.90894	2.34832
003-007_R_COL_LP_5p_N1__CTGAAACAGCGTAGTG-1	3.69212	3.5077
003-007_R_COL_LP_5p_N1__GGACGTCAGATACACA-1	-3.341	3.69908
003-007_R_COL_LP_5p_N1__AGTGGGACAGTATAAG-1	3.7632	3.24128
003-007_R_COL_LP_5p_N1__CCACTACGTAAATGAC-1	3.89573	3.08061
003-007_R_COL_LP_5p_N1__GCGACCAGTTGGACCC-1	4.37677	2.61823
003-007_R_COL_LP_5p_N1__ACGCCGACAGTCAGAG-1	-1.04149	2.055
003-007_R_COL_LP_5p_N1__GTGTGCGTCCAACCAA-1	-2.55988	1.85604
003-007_R_COL_LP_5p_N1__GGAGCAATCTAACTGG-1	0.559178	3.28276
003-007_R_COL_LP_5p_N1__TGTCCCAGTCTGGTCG-1	-2.28509	2.7252
003-007_R_COL_LP_5p_N1__CGTGTCTGTCTTCAAG-1	-0.275068	3.49475
003-007_R_COL_LP_5p_N1__GACGCGTCAATCCGAT-1	-3.86204	3.22043
003-007_R_COL_LP_5p_N1__TTCCCAGTCGAGAACG-1	-3.0789	2.59108
003-007_R_COL_LP_5p_N1__CACCACTCAAGCCATT-1	-1.48074	2.70303
003-007_R_COL_LP_5p_N1__CATATTCGTTGTGGCC-1	3.40901	3.53059
003-007_R_COL_LP_5p_N1__ACTGAACCAGACACTT-1	4.42189	2.25817
003-007_R_COL_LP_5p_N1__TCAGATGCAAATTGCC-1	4.49067	3.58292
003-007_R_COL_LP_5p_N1__TCGTAGATCACCGTAA-1	-2.86391	2.37889
003-007_R_COL_LP_5p_N1__CGCCAAGAGTAGATGT-1	-1.31666	7.30061
003-007_R_COL_LP_5p_N1__AAGCCGCGTAAATACG-1	3.40019	3.05698
003-007_R_COL_LP_5p_N1__CCCAATCCACTGTGTA-1	-1.70408	7.55575
003-007_R_COL_LP_5p_N1__CGAGCCACAATTCCTT-1	-3.5218	2.72615
003-007_R_COL_LP_5p_N1__AGCGGTCAGGACTGGT-1	-0.446875	3.17357
003-007_R_COL_LP_5p_N1__ATGAGGGCACTATCTT-1	-0.903868	2.84201
003-007_R_COL_LP_5p_N1__CCGTACTCAATGGAAT-1	-0.568983	2.26108
003-007_R_COL_LP_5p_N1__AAAGATGGTGTTTGTG-1	-2.22335	3.71817
003-007_R_COL_LP_5p_N1__TCTCTAAAGGTGCACA-1	-0.427407	2.36678
003-007_R_COL_LP_5p_N1__AGAGCGATCCTCCTAG-1	-2.72181	3.83343
003-007_R_COL_LP_5p_N1__GCAATCAGTCTAACGT-1	4.54358	2.33417
003-007_R_COL_LP_5p_N1__AGTGTCAAGCTGTTCA-1	-2.16699	2.49599
003-007_R_COL_LP_5p_N1__GATGAAAAGAGCTGCA-1	4.58199	2.48638
003-007_R_COL_LP_5p_N1__CAGCGACAGAAACCTA-1	-1.67484	3.62861
003-007_R_COL_LP_5p_N1__TTGCGTCGTAGAAGGA-1	-0.893084	2.31317
003-007_R_COL_LP_5p_N1__GTAACGTGTCATTAGC-1	-0.990027	4.01549
003-007_R_COL_LP_5p_N1__GGCGACTGTTCACGGC-1	-3.47755	1.47605
003-007_R_COL_LP_5p_N1__GTACTCCAGTGGACGT-1	3.49157	3.13623
003-007_R_COL_LP_5p_N1__TCTCTAACATCAGTCA-1	-1.53969	7.60304
003-007_R_COL_LP_5p_N1__TTAGGACTCAAGGCTT-1	1.02082	2.99359
003-007_R_COL_LP_5p_N1__TACCTATAGGACGAAA-1	0.829303	2.47338
003-007_R_COL_LP_5p_N1__CTTAACTTCCCTTGTG-1	3.02333	3.83076
003-007_R_COL_LP_5p_N1__CACTCCATCTCCAGGG-1	-3.14878	2.63915
003-007_R_COL_LP_5p_N1__CGCTATCAGAGCCTAG-1	3.75439	3.44585
003-007_R_COL_LP_5p_N1__CGGACTGGTAACGACG-1	4.24198	2.42923
003-007_R_COL_LP_5p_N1__CACCAGGTCTCTGAGA-1	-2.27251	3.11457
003-007_R_COL_LP_5p_N1__ACCCACTGTATCGCAT-1	-2.12609	2.47153
003-007_R_COL_LP_5p_N1__ACTGATGTCTGGGCCA-1	-3.18804	3.20531
003-007_R_COL_LP_5p_N1__GAAACTCAGTGTTTGC-1	4.03884	2.79741
003-007_R_COL_LP_5p_N1__TACTCGCAGACAAGCC-1	-3.35275	2.21254
003-007_R_COL_LP_5p_N1__CGATGTATCGGTGTTA-1	-3.30601	3.10004
003-007_R_COL_LP_5p_N1__CAGCTAACACGGTGTC-1	3.6481	4.09171
003-007_R_COL_LP_5p_N1__ATCCACCCAGATCTGT-1	-3.50665	1.06086
003-007_R_COL_LP_5p_N1__CAAGGCCGTAGCCTCG-1	-3.34942	2.92711
003-007_R_COL_LP_5p_N1__GCTTGAATCAGGATCT-1	-3.66151	3.36288
003-007_R_COL_LP_5p_N1__GCTTGAACATAGTAAG-1	4.17135	2.34336
003-007_R_COL_LP_5p_N1__TAGTGGTCAGACGCTC-1	-0.381271	2.45198
003-007_R_COL_LP_5p_N1__CTAGTGACACGTCAGC-1	-1.16046	4.22443
003-007_R_COL_LP_5p_N1__CGCTATCGTTACCGAT-1	-2.2439	3.17611
003-007_R_COL_LP_5p_N1__TCGCGAGTCTGCGTAA-1	0.246996	4.64501
003-007_R_COL_LP_5p_N1__GAAATGATCGTTTAGG-1	-2.44586	3.80192
003-007_R_COL_LP_5p_N1__TACCTATCACAGACAG-1	3.6893	3.1388
003-007_R_COL_LP_5p_N1__CCTCAGTAGGTGTTAA-1	-0.665916	4.67309
003-007_R_COL_LP_5p_N1__ATGAGGGAGGTAGCCA-1	-2.32292	1.92124
003-007_R_COL_LP_5p_N1__GGCCGATAGTGTACGG-1	-3.05594	3.02515
003-007_R_COL_LP_5p_N1__CGGAGTCTCACGATGT-1	-1.12507	1.83313
003-007_R_COL_LP_5p_N1__TCCACACTCAGCAACT-1	-0.530616	2.79403
003-007_R_COL_LP_5p_N1__ACGGGTCCATAGTAAG-1	3.91409	3.09694
003-007_R_COL_LP_5p_N1__CCTACACCAGATAATG-1	-0.312805	2.6648
003-007_R_COL_LP_5p_N1__ACCGTAAGTTTGCATG-1	-2.97653	3.53848
003-007_R_COL_LP_5p_N1__TTAGGCAGTCCGTCAG-1	4.5352	2.22344
003-007_R_COL_LP_5p_N1__GTGGGTCCATGCCTAA-1	-0.92344	1.25599
003-007_R_COL_LP_5p_N1__CTCGTCACAAAGGAAG-1	1.61015	3.23351
003-007_R_COL_LP_5p_N1__TCTATTGCATCTACGA-1	-3.54533	1.48294
003-007_R_COL_LP_5p_N1__TTCGAAGCAATCAGAA-1	-0.472013	4.33411
003-007_R_COL_LP_5p_N1__TAGAGCTGTACCCAAT-1	-2.96878	2.76401
003-007_R_COL_LP_5p_N1__GACCTGGTCGCCAAAT-1	3.51918	3.55448
003-007_R_COL_LP_5p_N1__CTACATTTCTACGAGT-1	-2.97154	3.28853
003-007_R_COL_LP_5p_N1__GTCTCGTTCCTCAATT-1	-1.5659	3.13104
003-007_R_COL_LP_5p_N1__TGCCAAACAATCCGAT-1	-2.8022	1.99917
003-007_R_COL_LP_5p_N1__GTGTTAGAGGAGTTGC-1	-1.75353	1.65229
003-007_R_COL_LP_5p_N1__TGTGTTTCAGCCTTTC-1	3.80245	3.96517
003-007_R_COL_LP_5p_N1__AGAGCTTTCTAAGCCA-1	-1.00404	4.9659
003-007_R_COL_LP_5p_N1__ACAGCCGTCACGATGT-1	-1.37927	7.62602
003-007_R_COL_LP_5p_N1__TCTATTGCATCCGTGG-1	3.89657	3.83246
003-007_R_COL_LP_5p_N1__GGGATGACAGGCAGTA-1	-1.30633	7.2363
003-007_R_COL_LP_5p_N1__CACCAGGGTAGCGCAA-1	-1.00838	2.78792
003-007_R_COL_LP_5p_N1__CTCTAATTCGCAAGCC-1	-1.73637	3.21622
003-007_R_COL_LP_5p_N1__CTGTTTATCTACTTAC-1	-1.60338	7.61359
003-007_R_COL_LP_5p_N1__CTCGGGAGTCCCGACA-1	0.661161	3.11117
003-007_R_COL_LP_5p_N1__GCACTCTTCAGCGACC-1	-1.96105	1.51574
003-007_R_COL_LP_5p_N1__CATATGGTCTTCGGTC-1	-2.54015	1.25854
003-007_R_COL_LP_5p_N1__CAGCGACAGCGTGAGT-1	-1.19517	1.89635
003-007_R_COL_LP_5p_N1__CCGTGGATCCCAAGAT-1	-2.25766	3.11218
003-007_R_COL_LP_5p_N1__GTGCAGCCAAGTTGTC-1	4.73744	2.89006
003-007_R_COL_LP_5p_N1__TTCCCAGCAAGCGAGT-1	3.34047	3.42509
003-007_R_COL_LP_5p_N1__AAAGCAACACGCATCG-1	3.67372	3.02145
003-007_R_COL_LP_5p_N1__CCACTACCACCAACCG-1	-0.48281	4.40504
003-007_R_COL_LP_5p_N1__AGCCTAACACATTCGA-1	0.767801	3.96342
003-007_R_COL_LP_5p_N1__TCGGGACAGCAACGGT-1	-2.41838	3.40993
003-007_R_COL_LP_5p_N1__TTCTCCTAGACAGAGA-1	-0.074104	3.76693
003-007_R_COL_LP_5p_N1__GACTGCGAGTATCTCG-1	4.70498	2.03177
003-007_R_COL_LP_5p_N1__AGGGAGTGTCTCTTTA-1	4.3539	2.12134
003-007_R_COL_LP_5p_N1__CAGTCCTTCGGTGTTA-1	1.31272	2.64934
003-007_R_COL_LP_5p_N1__CATCAAGCATGTCTCC-1	-1.74456	1.54424
003-007_R_COL_LP_5p_N1__GATGAAACACCTCGGA-1	-1.91616	4.06321
003-007_R_COL_LP_5p_N1__TCGGGACTCGCCATAA-1	1.11012	4.43438
003-007_R_COL_LP_5p_N1__CTACCCACAGGCGATA-1	-3.04756	1.61619
003-007_R_COL_LP_5p_N1__AGAGCGACACGGCTAC-1	-0.998081	3.68477
003-007_R_COL_LP_5p_N1__CACCAGGTCTCGCATC-1	0.179916	0.800381
003-007_R_COL_LP_5p_N1__CCCTCCTCAGCTGTAT-1	-2.10971	2.5466
003-007_R_COL_LP_5p_N1__TTGGCAACAGCGTTCG-1	0.811743	3.75783
003-007_R_COL_LP_5p_N1__CCTTCGATCACCAGGC-1	-2.95541	1.77508
003-007_R_COL_LP_5p_N1__CGAGCCACACTGTGTA-1	-1.94243	3.76132
003-007_R_COL_LP_5p_N1__ATTATCCCAAGCTGGA-1	-0.474261	4.55724
003-007_R_COL_LP_5p_N1__GTACTTTAGGATGGAA-1	-1.39337	2.56007
003-007_R_COL_LP_5p_N1__CTGATCCAGCGATTCT-1	4.35605	2.0172
003-007_R_COL_LP_5p_N1__GCTTCCAAGTTAAGTG-1	-1.05592	4.31187
003-007_R_COL_LP_5p_N1__GATCAGTAGATGGCGT-1	-2.76743	3.53139
003-007_R_COL_LP_5p_N1__TCAACGAAGTGCTGCC-1	-1.11871	2.51291
003-007_R_COL_LP_5p_N1__GGCTGGTTCAGCTCTC-1	-3.07439	1.91631
003-007_R_COL_LP_5p_N1__ACGATGTTCATCTGTT-1	-0.839465	3.07566
003-007_R_COL_LP_5p_N1__CTGCGGACAGATTGCT-1	-2.3699	2.19822
003-007_R_COL_LP_5p_N1__TGAGGGAGTACAGCAG-1	4.03802	3.07613
003-007_R_COL_LP_5p_N1__TAGTGGTAGAGCTATA-1	-0.408409	1.65525
003-007_R_COL_LP_5p_N1__AGGGAGTTCCGCGCAA-1	0.0583986	2.01677
003-007_R_COL_LP_5p_N1__CCGTACTAGTGGAGAA-1	-2.76478	4.45771
003-007_R_COL_LP_5p_N1__CGGACTGCATAGACTC-1	-0.128797	3.63811
003-007_R_COL_LP_5p_N1__TCGAGGCGTATAGTAG-1	4.29618	2.35065
003-007_R_COL_LP_5p_N1__TTTGCGCGTTCAGCGC-1	-1.46157	1.72234
003-007_R_COL_LP_5p_N1__ATCTACTAGTACGACG-1	0.142589	3.48501
003-007_R_COL_LP_5p_N1__CAGATCAAGGAGTTTA-1	-2.83346	3.88007
003-007_R_COL_LP_5p_N1__GTCATTTGTCAGGACA-1	4.07831	3.36185
003-007_R_COL_LP_5p_N1__CAGCTAAGTCTTGATG-1	-1.79394	3.93194
003-007_R_COL_LP_5p_N1__AAGGAGCAGCGATATA-1	-3.88599	3.47352
003-007_R_COL_LP_5p_N1__TCGCGAGGTTGTGGAG-1	3.4875	4.2426
003-007_R_COL_LP_5p_N1__GATCAGTGTGAGGGTT-1	-1.54046	7.64722
003-007_R_COL_LP_5p_N1__TTTCCTCGTTGAGTTC-1	-2.42061	2.26656
003-007_R_COL_LP_5p_N1__AGTGAGGTCAAGATCC-1	3.7024	3.12989
003-007_R_COL_LP_5p_N1__TGCCCTAAGGCCGAAT-1	4.54669	2.17238
003-007_R_COL_LP_5p_N1__GTCATTTTCGGGAGTA-1	-3.29602	3.04527
003-007_R_COL_LP_5p_N1__GAAGCAGAGTTAGCGG-1	-2.01235	1.91889
003-007_R_COL_LP_5p_N1__TGCGGGTGTTGGTTTG-1	3.71061	3.43949
003-007_R_COL_LP_5p_N1__CATTATCGTTTGTTGG-1	-0.728805	2.73077
003-007_R_COL_LP_5p_N1__TCTGAGATCGCAGGCT-1	-0.741943	3.29174
003-007_R_COL_LP_5p_N1__ACGCCGATCCTTTACA-1	2.17684	3.99729
003-007_R_COL_LP_5p_N1__TCACAAGAGGGTCGAT-1	0.274339	4.09191
003-007_R_COL_LP_5p_N1__TTGTAGGTCACCGGGT-1	-1.47124	2.31799
003-007_R_COL_LP_5p_N1__CCGTACTTCACATGCA-1	-1.58134	7.81238
003-007_R_COL_LP_5p_N1__CGTTGGGGTGTCGCTG-1	4.62308	2.15973
003-007_R_COL_LP_5p_N1__GAACCTATCCTCATTA-1	4.1886	3.95549
003-007_R_COL_LP_5p_N1__ACATCAGAGGCCCTCA-1	3.28951	4.19195
003-007_R_COL_LP_5p_N1__CATGGCGAGTCTCGGC-1	-4.4492	3.3388
003-007_R_COL_LP_5p_N1__CCTACCATCAGCTGGC-1	-2.72705	3.78785
003-007_R_COL_LP_5p_N1__TTGAACGTCACGCGGT-1	-2.09178	3.74144
003-007_R_COL_LP_5p_N1__ATTTCTGAGAAGGCCT-1	-3.22093	2.29116
003-007_R_COL_LP_5p_N1__GATTCAGGTCTAGGTT-1	-1.58639	3.46148
003-007_R_COL_LP_5p_N1__TTGCCGTAGATTACCC-1	0.282871	3.22507
003-007_R_COL_LP_5p_N1__AACCATGAGCCAGTTT-1	3.96005	3.53455
003-007_R_COL_LP_5p_N1__GGTATTGCAGTGACAG-1	-0.478122	3.89876
003-007_R_COL_LP_5p_N1__CGCTATCAGTTACGGG-1	3.08341	3.86239
003-007_R_COL_LP_5p_N1__GACGCGTCATTCACTT-1	3.02305	6.38625
003-007_R_COL_LP_5p_N1__TTATGCTAGCAGCCTC-1	-1.07693	3.91201
003-007_R_COL_LP_5p_N1__GATGCTAGTCTAGCCG-1	4.01993	3.58991
003-007_R_COL_LP_5p_N1__ACATGGTTCGGAGGTA-1	-2.57357	1.69313
003-007_R_COL_LP_5p_N1__GCTCCTATCCACGCAG-1	-3.36471	2.38633
003-007_R_COL_LP_5p_N1__TCATTTGGTGACTCAT-1	3.68393	2.87957
003-007_R_COL_LP_5p_N1__TCCACACCATGGGAAC-1	-2.57924	1.67645
003-007_R_COL_LP_5p_N1__CCTACCATCCCTAATT-1	-2.89043	3.22597
003-007_R_COL_LP_5p_N1__TACCTTATCCTATGTT-1	3.66472	3.2149
003-007_R_COL_LP_5p_N1__GTTTCTAGTTCAGGCC-1	4.36621	2.17105
003-007_R_COL_LP_5p_N1__CTAAGACTCCTCATTA-1	3.41393	3.64552
003-007_R_COL_LP_5p_N1__TATCAGGGTCCGTTAA-1	-2.01552	2.36518
003-007_R_COL_LP_5p_N1__TCTTTCCCACCTCGGA-1	4.54464	2.35224
003-007_R_COL_LP_5p_N1__CATATTCCACGAAAGC-1	-0.651271	3.14392
003-007_R_COL_LP_5p_N1__TAAGAGACAGCTTCGG-1	-1.88567	2.36731
003-007_R_COL_LP_5p_N1__GTGTTAGGTGTGGCTC-1	0.625017	4.7581
003-007_R_COL_LP_5p_N1__CTCGAAACAGATGGCA-1	-1.11995	4.34994
003-007_R_COL_LP_5p_N1__GGATTACGTATTACCG-1	0.158025	4.48291
003-007_R_COL_LP_5p_N1__ACGTCAACATCCCATC-1	-3.24653	2.9099
003-007_R_COL_LP_5p_N1__GAGCAGATCCGTCAAA-1	4.4256	2.43138
003-007_R_COL_LP_5p_N1__TCTTTCCGTGCATCTA-1	3.68205	4.29492
003-007_R_COL_LP_5p_N1__CTCGTCAGTTCCACTC-1	-3.41142	3.52144
003-007_R_COL_LP_5p_N1__TCGGTAATCTTGTATC-1	-1.51364	7.77883
003-007_R_COL_LP_5p_N1__CACCTTGTCTGGTTCC-1	-0.480434	4.0242
003-007_R_COL_LP_5p_N1__TAGAGCTCATAAGACA-1	-3.07755	0.918123
003-007_R_COL_LP_5p_N1__GGCCGATCAAGTCATC-1	4.38515	2.53494
003-007_R_COL_LP_5p_N1__TGAGGGATCTCATTCA-1	4.49221	2.44882
003-007_R_COL_LP_5p_N1__CGACCTTTCGTGACAT-1	-2.01614	2.18486
003-007_R_COL_LP_5p_N1__GTGCATACAATGGATA-1	-0.790359	4.05466
003-007_R_COL_LP_5p_N1__GTACTCCAGACAGAGA-1	-2.09259	2.24421
003-007_R_COL_LP_5p_N1__TTCGGTCCATGGGAAC-1	3.40735	3.85147
003-007_R_COL_LP_5p_N1__CTGATAGGTTGCTCCT-1	-3.0355	1.76351
003-007_R_COL_LP_5p_N1__CTCAGAAAGTAATCCC-1	-0.351527	3.25767
003-007_R_COL_LP_5p_N1__TTTACTGTCGTTACAG-1	-0.265484	3.71191
003-007_R_COL_LP_5p_N1__AAAGTAGTCAAACAAG-1	3.96726	3.38291
003-007_R_COL_LP_5p_N1__TGACGGCAGATCCTGT-1	-0.77351	1.89793
003-007_R_COL_LP_5p_N1__GGGAGATGTACATGTC-1	4.87894	2.1807
003-007_R_COL_LP_5p_N1__GTAACGTCAATAGCAA-1	0.40879	4.22084
003-007_R_COL_LP_5p_N1__CTCAGAAGTCTAAACC-1	-1.13913	1.53112
003-007_R_COL_LP_5p_N1__TCTCTAAAGCGTCTAT-1	-0.89026	2.80715
003-007_R_COL_LP_5p_N1__CTCGAAATCGCAGGCT-1	-0.839285	2.83595
003-007_R_COL_LP_5p_N1__GACTAACAGGCCCGTT-1	-1.81818	3.53885
003-007_R_COL_LP_5p_N1__CAGATCAGTCCGTCAG-1	-3.03678	3.55802
003-007_R_COL_LP_5p_N1__CTAAGACTCACGAAGG-1	-1.20966	7.56536
003-007_R_COL_LP_5p_N1__ACGGGTCTCTCGTATT-1	-1.38765	4.26431
003-007_R_COL_LP_5p_N1__TTGGAACTCAAACAAG-1	-1.81549	7.60432
003-007_R_COL_LP_5p_N1__ACTTGTTTCTGATTCT-1	4.08869	2.92594
003-007_R_COL_LP_5p_N1__GGACATTAGCCGTCGT-1	-3.11011	2.05198
003-007_R_COL_LP_5p_N1__ATTCTACAGCTGCGAA-1	4.60715	3.18524
003-007_R_COL_LP_5p_N1__TAGCCGGGTACCGCTG-1	4.91298	1.97171
003-007_R_COL_LP_5p_N1__TCATTTGCACGTCTCT-1	-1.89681	2.24403
003-007_R_COL_LP_5p_N1__GCGACCATCTCGCTTG-1	4.79978	2.05151
003-007_R_COL_LP_5p_N1__ATCGAGTCAACTTGAC-1	1.01218	2.90163
003-007_R_COL_LP_5p_N1__CATATTCTCTCAAGTG-1	-0.87863	7.74053
003-007_R_COL_LP_5p_N1__AGGTCATAGATCCCAT-1	-0.170838	4.7368
003-007_R_COL_LP_5p_N1__TCGTAGACATGGTAGG-1	-0.929835	7.84799
003-007_R_COL_LP_5p_N1__TGATTTCGTCGCCATG-1	-1.72214	7.41324
003-007_R_COL_LP_5p_N1__CCTACCAGTCGTTGTA-1	3.47813	2.87923
003-007_R_COL_LP_5p_N1__TGAAAGACATGTAAGA-1	-3.48795	2.76006
003-007_R_COL_LP_5p_N1__CAGATCACAAACGTGG-1	0.262782	3.29942
003-007_R_COL_LP_5p_N1__CTTAACTAGAGCCCAA-1	-2.35386	4.61932
003-007_R_COL_LP_5p_N1__GCAAACTAGATGGCGT-1	0.0492407	3.50376
003-007_R_COL_LP_5p_N1__TCATTTGGTTGCCTCT-1	-1.10941	3.51352
003-007_R_COL_LP_5p_N1__GGCTCGAGTGCAACTT-1	-2.27866	2.85303
003-007_R_COL_LP_5p_N1__GACGGCTTCACAATGC-1	4.03025	3.86929
003-007_R_COL_LP_5p_N1__CTACACCTCCCGACTT-1	-2.56441	3.07117
003-007_R_COL_LP_5p_N1__CACAGTATCATCTGCC-1	4.22662	3.50648
003-007_R_COL_LP_5p_N1__CGTTCTGCATCATCCC-1	0.138804	3.64052
003-007_R_COL_LP_5p_N1__GAGTCCGCAAAGGCGT-1	0.889945	2.36755
003-007_R_COL_LP_5p_N1__TGTTCCGGTCCGAGTC-1	-2.61893	1.93234
003-007_R_COL_LP_5p_N1__ACATACGTCATTGCGA-1	4.77278	2.10713
003-007_R_COL_LP_5p_N1__AGCTTGATCGCGATCG-1	-3.34228	3.3972
003-007_R_COL_LP_5p_N1__CATCAGACATTTCAGG-1	-2.47424	2.42853
003-007_R_COL_LP_5p_N1__TACTTACTCTGCAAGT-1	-0.983515	4.64999
003-007_R_COL_LP_5p_N1__GTGCAGCTCATCTGTT-1	-1.83424	1.8037
003-007_R_COL_LP_5p_N1__TCGGGACTCATAAAGG-1	-2.66062	2.68243
003-007_R_COL_LP_5p_N1__TTCCCAGTCACGAAGG-1	0.526783	3.66659
003-007_R_COL_LP_5p_N1__GGGCACTAGTCCTCCT-1	4.48898	2.6664
003-007_R_COL_LP_5p_N1__CATTATCCATTAACCG-1	1.02922	4.15767
003-007_R_COL_LP_5p_N1__GACCTGGCACCCATGG-1	-1.43832	1.25764
003-007_R_COL_LP_5p_N1__AGGGAGTGTTACGACT-1	3.94551	3.36332
003-007_R_COL_LP_5p_N1__CTCACACGTGTTCTTT-1	4.24506	2.26068
003-007_R_COL_LP_5p_N1__CCTAGCTCAAATTGCC-1	-2.28411	1.29066
003-007_R_COL_LP_5p_N1__GTATCTTCAGGACGTA-1	3.84979	3.44519
003-007_R_COL_LP_5p_N1__ACGGGTCGTCATCCCT-1	-1.73632	2.13312
003-007_R_COL_LP_5p_N1__CTCGAAACACCACCAG-1	4.22511	2.28254
003-007_R_COL_LP_5p_N1__CAGCCGAGTCGGCTCA-1	4.10825	3.22823
003-007_R_COL_LP_5p_N1__GGCCGATAGCCAGGAT-1	-0.657115	3.53391
003-007_R_COL_LP_5p_N1__TGACTTTGTGGTAACG-1	-0.210633	3.1863
003-007_R_COL_LP_5p_N1__CGATGTATCGGAGCAA-1	3.68375	3.37059
003-007_R_COL_LP_5p_N1__GTTCGGGGTCAGCTAT-1	4.21824	3.89695
003-007_R_COL_LP_5p_N1__TTAGGCAAGATCCCGC-1	-3.1034	2.26721
003-007_R_COL_LP_5p_N1__GTATTCTAGGCGATAC-1	-1.96212	1.99278
003-007_R_COL_LP_5p_N1__TATCAGGGTCATCGGC-1	-3.04599	3.66827
003-007_R_COL_LP_5p_N1__CTGTTTAGTAGCGCAA-1	-2.64589	4.55998
003-007_R_COL_LP_5p_N1__AGTCTTTTCCTGCTTG-1	-1.77654	2.57695
003-007_R_COL_LP_5p_N1__GGGTCTGAGTTTGCGT-1	-2.43644	1.76165
003-007_R_COL_LP_5p_N1__AACACGTGTACTCAAC-1	-1.12488	4.12414
003-007_R_COL_LP_5p_N1__GTATCTTCAATGGATA-1	-2.26145	2.50782
003-007_R_COL_LP_5p_N1__GAGGTGAGTGTCAATC-1	4.66038	2.26218
003-007_R_COL_LP_5p_N1__TCAACGAGTAGTGAAT-1	-1.1198	4.10929
003-007_R_COL_LP_5p_N1__CTCAGAAAGGCATTGG-1	3.79666	3.2412
003-007_R_COL_LP_5p_N1__TAGGCATCATTATCTC-1	3.49143	3.25916
003-007_R_COL_LP_5p_N1__CTGAAGTTCGACGGAA-1	3.85646	2.90917
003-007_R_COL_LP_5p_N1__TGCGGGTTCACGATGT-1	-2.02325	7.63366
003-007_R_COL_LP_5p_N1__CGTCAGGGTCGTGGCT-1	4.6804	2.18452
003-007_R_COL_LP_5p_N1__TCATTTGTCGTCCAGG-1	-2.91145	2.03733
003-007_R_COL_LP_5p_N1__CGTAGCGCACGGTGTC-1	3.31455	3.9893
003-007_R_COL_LP_5p_N1__GCACATAGTACTCGCG-1	3.87492	3.2887
003-007_R_COL_LP_5p_N1__GATCAGTGTCATATGC-1	-1.03459	3.88132
003-007_R_COL_LP_5p_N1__GCACTCTGTCCCTTGT-1	-2.14609	3.56981
003-007_R_COL_LP_5p_N1__GCTCTGTGTCTTCTCG-1	4.24743	2.65313
003-007_R_COL_LP_5p_N1__TTATGCTCAAGACACG-1	1.1225	3.50799
003-007_R_COL_LP_5p_N1__AACCATGTCGTGGGAA-1	-3.35811	3.65592
003-007_R_COL_LP_5p_N1__GTGCTTCAGCGACGTA-1	-1.67017	7.28698
003-007_R_COL_LP_5p_N1__GATGAAATCTGCAAGT-1	-0.289244	3.43865
003-007_R_COL_LP_5p_N1__TGCCAAATCTAACTGG-1	-1.54179	3.98402
003-007_R_COL_LP_5p_N1__TATTACCTCAGGATCT-1	3.49843	3.94194
003-007_R_COL_LP_5p_N1__GTCGTAATCGTGGTCG-1	-1.53265	7.08253
003-007_R_COL_LP_5p_N1__GCTGCTTAGTTAGCGG-1	-1.99104	2.82178
003-007_R_COL_LP_5p_N1__TTCTCAAAGAGGTACC-1	-2.04265	2.89627
003-007_R_COL_LP_5p_N1__CGTGTCTAGAGCAATT-1	-1.17748	3.22964
003-007_R_COL_LP_5p_N1__TCAGGTAAGATCTGCT-1	4.04484	2.90001
003-007_R_COL_LP_5p_N1__CAGCATAGTGTTTGGT-1	-3.02799	2.69831
003-007_R_COL_LP_5p_N1__GTCTTCGGTTGGAGGT-1	4.42086	1.9048
003-007_R_COL_LP_5p_N1__CTCGAGGCACATTTCT-1	3.35779	3.36365
003-007_R_COL_LP_5p_N1__CCATGTCTCGATGAGG-1	-2.99846	2.50054
003-007_R_COL_LP_5p_N1__AACTGGTAGTGGTAGC-1	3.89711	3.52211
003-007_R_COL_LP_5p_N1__AAGGTTCCAGCTGTGC-1	-3.18056	2.97781
003-007_R_COL_LP_5p_N1__GTCATTTTCTTGTTTG-1	-1.7123	7.51209
003-007_R_COL_LP_5p_N1__ATCTGCCTCCAAACAC-1	-1.22758	7.43909
003-007_R_COL_LP_5p_N1__TGACAACAGGTTACCT-1	0.0675259	1.44983
003-007_R_COL_LP_5p_N1__ACTGCTCAGCCACCTG-1	-0.0438767	2.53581
003-007_R_COL_LP_5p_N1__ATTTCTGGTCACTTCC-1	4.64931	2.24132
003-007_R_COL_LP_5p_N1__GGGAGATGTGGCCCTA-1	-1.22399	7.61835
003-007_R_COL_LP_5p_N1__CAAGTTGCACATCCAA-1	-3.70651	3.42853
003-007_R_COL_LP_5p_N1__CTCGAAACAATGTAAG-1	-1.72019	3.4076
003-007_R_COL_LP_5p_N1__AGTAGTCGTATTAGCC-1	-1.62524	7.28088
003-007_R_COL_LP_5p_N1__ACGAGCCGTTGCCTCT-1	3.8947	3.96276
003-007_R_COL_LP_5p_N1__CAACCAAGTTCATGGT-1	0.483842	3.44664
003-007_R_COL_LP_5p_N1__TCAATCTTCATATCGG-1	-1.62317	7.54073
003-007_R_COL_LP_5p_N1__CTGATAGGTACGCTGC-1	-1.80652	2.59631
003-007_R_COL_LP_5p_N1__CACATTTAGTTCCACA-1	-3.61535	1.38196
003-007_R_COL_LP_5p_N1__AACTCAGTCCTAGAAC-1	-0.460559	3.56088
003-007_R_COL_LP_5p_N1__CCATTCGTCGTTGCCT-1	-0.73014	4.1914
003-007_R_COL_LP_5p_N1__ACTTGTTCAAACCTAC-1	3.28754	3.31379
003-007_R_COL_LP_5p_N1__TCAGCAATCACCTCGT-1	4.46339	2.13644
003-007_R_COL_LP_5p_N1__GTAGGCCCACACGCTG-1	-3.57197	2.36781
003-007_R_COL_LP_5p_N1__CAAGTTGCATTCTTAC-1	-0.562131	4.5078
003-007_R_COL_LP_5p_N1__GTTAAGCCATTGGCGC-1	6.58285	1.09715
003-007_R_COL_LP_5p_N1__CGCTGGAGTGCTCTTC-1	3.68857	4.03827
003-007_R_COL_LP_5p_N1__GTGCAGCAGCTTCGCG-1	-1.32792	3.14211
003-007_R_COL_LP_5p_N1__GATCGCGCAGGGAGAG-1	3.829	3.37041
003-007_R_COL_LP_5p_N1__AACCGCGTCCTAAGTG-1	0.631086	3.39523
003-007_R_COL_LP_5p_N1__CCGGTAGAGTACGCGA-1	3.83552	3.02088
003-007_R_COL_LP_5p_N1__CACATAGGTCTCGTTC-1	-3.01276	3.66238
003-007_R_COL_LP_5p_N1__TGAGGGAGTCAGAGGT-1	-3.20505	2.49344
003-007_R_COL_LP_5p_N1__GAATAAGAGTTTGCGT-1	-3.10949	2.29999
003-007_R_COL_LP_5p_N1__CATGGCGCACTTCTGC-1	3.24071	3.26175
003-007_R_COL_LP_5p_N1__TTCTCAAAGATCGATA-1	3.33613	2.87563
003-007_R_COL_LP_5p_N1__GGACAAGGTACACCGC-1	4.52157	3.63072
003-007_R_COL_LP_5p_N1__GACGTGCTCATGCTCC-1	0.110924	1.6828
003-007_R_COL_LP_5p_N1__TGGGCGTGTGATGTGG-1	-3.55319	2.76242
003-007_R_COL_LP_5p_N1__AACCGCGAGGCCGAAT-1	-2.03701	3.86074
003-007_R_COL_LP_5p_N1__AGGGAGTTCAAACAAG-1	-0.973681	2.20682
003-007_R_COL_LP_5p_N1__CCGTGGAAGCGATTCT-1	-1.05713	3.41392
003-007_R_COL_LP_5p_N1__TGCCCTAGTCACACGC-1	-3.07701	3.44803
003-007_R_COL_LP_5p_N1__TATCTCAGTACCGTTA-1	3.65722	4.20416
003-007_R_COL_LP_5p_N1__TTCTCCTAGCCCGAAA-1	3.23715	3.09249
003-007_R_COL_LP_5p_N1__ATTACTCCACCTCGGA-1	4.01491	3.32069
003-007_R_COL_LP_5p_N1__GAACCTACACAACGCC-1	-2.00286	2.3914
003-007_R_COL_LP_5p_N1__TTTCCTCTCAGTGTTG-1	-2.92229	2.39395
003-007_R_COL_LP_5p_N1__GTGTGCGCAAGTTCTG-1	3.6995	3.84817
003-007_R_COL_LP_5p_N1__CGGACACGTGCGGTAA-1	3.32682	3.2417
003-007_R_COL_LP_5p_N1__GATGCTACACATCTTT-1	-1.43111	2.2046
003-007_R_COL_LP_5p_N1__GGGACCTCAAGACGTG-1	-1.51655	7.48795
003-007_R_COL_LP_5p_N1__CGAGAAGTCAAACCGT-1	-0.985606	2.75512
003-007_R_COL_LP_5p_N1__TTTATGCTCTTGTCAT-1	-2.6245	3.13924
003-007_R_COL_LP_5p_N1__CCATGTCTCTGTCCGT-1	-1.63048	1.33524
003-007_R_COL_LP_5p_N1__TAGACCATCGCAGGCT-1	3.57909	3.48762
003-007_R_COL_LP_5p_N1__GGTATTGAGATCACGG-1	3.7899	3.16882
003-007_R_COL_LP_5p_N1__GAATGAAAGGAACTGC-1	-1.68235	7.73669
003-007_R_COL_LP_5p_N1__CAGTCCTTCACTATTC-1	-1.80113	7.5184
003-007_R_COL_LP_5p_N1__GCGGGTTAGGGTGTGT-1	-2.80696	2.40402
003-007_R_COL_LP_5p_N1__GCAGCCAGTTTGACAC-1	-1.66881	3.24122
003-007_R_COL_LP_5p_N1__ACCAGTACAAGGCTCC-1	-1.61566	3.24463
003-007_R_COL_LP_5p_N1__AGTAGTCTCCTTAATC-1	-0.856207	4.79789
003-007_R_COL_LP_5p_N1__GGATTACAGCGAGAAA-1	4.30886	3.1645
003-007_R_COL_LP_5p_N1__CGGACACTCTTCAACT-1	4.41174	2.23301
003-007_R_COL_LP_5p_N1__GCGCAACGTTCCACAA-1	-2.50758	2.17084
003-007_R_COL_LP_5p_N1__CTAATGGTCGTACGGC-1	4.23103	3.49446
003-007_R_COL_LP_5p_N1__TTTGGTTGTGTCTGAT-1	-0.808207	2.08742
003-007_R_COL_LP_5p_N1__CCTTCCCTCCTAGGGC-1	-2.97116	3.3559
003-007_R_COL_LP_5p_N1__GAAACTCGTGCTCTTC-1	3.52995	3.36781
003-007_R_COL_LP_5p_N1__CCTCTGAAGGGATCTG-1	-3.31079	3.30569
003-007_R_COL_LP_5p_N1__AGGGATGTCGGCATCG-1	3.52238	3.30447
003-007_R_COL_LP_5p_N1__TCGTAGAGTTTAAGCC-1	-0.62771	3.07828
003-007_R_COL_LP_5p_N1__AAAGTAGGTTACGTCA-1	-0.0694938	3.75023
003-007_R_COL_LP_5p_N1__CCTTCCCAGATAGTCA-1	0.402452	2.97679
003-007_R_COL_LP_5p_N1__GCGCAACAGCTGCAAG-1	-1.67187	4.2005
003-007_R_COL_LP_5p_N1__AAGGCAGCAGCCTTGG-1	3.88638	3.23261
003-007_R_COL_LP_5p_N1__CACACCTTCTCGGACG-1	0.531487	2.63605
003-007_R_COL_LP_5p_N1__ACGAGGAGTGTTCGAT-1	-3.7498	2.95659
003-007_R_COL_LP_5p_N1__CGTCAGGCAACACGCC-1	-0.961	3.20901
003-007_R_COL_LP_5p_N1__GCTTCCATCCCATTTA-1	-2.72678	1.76423
003-007_R_COL_LP_5p_N1__AGCTCCTTCCCAACGG-1	4.74785	2.4308
003-007_R_COL_LP_5p_N1__ATCTGCCGTAGAGTGC-1	3.72666	2.39685
003-007_R_COL_LP_5p_N1__TGACGGCCAACTGCTA-1	3.80035	3.62106
003-007_R_COL_LP_5p_N1__TGGTTCCCACAGGTTT-1	0.00861838	4.28665
003-007_R_COL_LP_5p_N1__GAAGCAGTCCTCATTA-1	4.13936	3.13607
003-007_R_COL_LP_5p_N1__GCATACACACACCGCA-1	-0.0414981	2.14999
003-007_R_COL_LP_5p_N1__AACTTTCTCTTGCCGT-1	-2.65929	4.60671
003-007_R_COL_LP_5p_N1__CTCCTAGGTTTAAGCC-1	3.29473	3.61436
003-007_R_COL_LP_5p_N1__CGTCAGGCACAGTCGC-1	-1.99221	3.17735
003-007_R_COL_LP_5p_N1__ATCGAGTGTTACTGAC-1	-0.661094	2.64431
003-007_R_COL_LP_5p_N1__TCAGCTCAGCGAGAAA-1	3.55654	3.03527
003-007_R_COL_LP_5p_N1__GTAACTGAGTAATCCC-1	3.62272	4.12083
003-007_R_COL_LP_5p_N1__AGCTCCTAGTGGTAGC-1	4.06643	2.95651
003-007_R_COL_LP_5p_N1__TGACTAGAGTGGTAGC-1	3.43156	3.74095
003-007_R_COL_LP_5p_N1__TCAGCTCCACATCTTT-1	-1.84165	2.17178
003-007_R_COL_LP_5p_N1__TGGACGCAGACCACGA-1	4.80285	2.4601
003-007_R_COL_LP_5p_N1__CCTATTAGTAGTACCT-1	-2.45065	1.72959
003-007_R_COL_LP_5p_N1__GAAGCAGCAGGGTATG-1	-1.04321	4.41029
003-007_R_COL_LP_5p_N1__AGAATAGCAAGTCTGT-1	-2.18286	3.50222
003-007_R_COL_LP_5p_N1__ATTACTCCATGTAAGA-1	-0.402173	1.7683
003-007_R_COL_LP_5p_N1__GGACGTCTCACATACG-1	-3.57809	1.95391
003-007_R_COL_LP_5p_N1__TGCTACCGTGCTAGCC-1	4.47248	3.99776
003-007_R_COL_LP_5p_N1__TCAGGTAGTATAGGGC-1	-0.699477	1.91846
003-007_R_COL_LP_5p_N1__GCGAGAAAGTCAAGCG-1	-3.69675	3.30019
003-007_R_COL_LP_5p_N1__TTGTAGGAGCACCGTC-1	4.70749	2.0972
003-007_R_COL_LP_5p_N1__CCTAAAGGTAGGCATG-1	-2.95166	3.01911
003-007_R_COL_LP_5p_N1__GTGCGGTCATGCCTTC-1	-1.26993	2.60848
003-007_R_COL_LP_5p_N1__GGGAGATTCCTCAACC-1	4.6626	2.23089
003-007_R_COL_LP_5p_N1__CGTGAGCCAATCGAAA-1	-0.947359	4.3812
003-007_R_COL_LP_5p_N1__AGGGAGTCAGACGCCT-1	4.27184	3.16564
003-007_R_COL_LP_5p_N1__ATTGGACTCGATCCCT-1	-3.31475	2.09887
003-007_R_COL_LP_5p_N1__CATCAGATCAGGATCT-1	3.38901	3.28273
003-007_R_COL_LP_5p_N1__CCTTCGATCTACTTAC-1	3.87417	3.09436
003-007_R_COL_LP_5p_N1__CCAATCCCAGGGTACA-1	3.45848	3.13511
003-007_R_COL_LP_5p_N1__GTATTCTGTCCCTACT-1	4.60533	2.21085
003-007_R_COL_LP_5p_N1__TCTGGAACATCGTCGG-1	-2.67574	2.73701
003-007_R_COL_LP_5p_N1__CTCTACGTCTTATCTG-1	0.366309	3.16082
003-007_R_COL_LP_5p_N1__TGCTACCTCTGCGACG-1	2.20004	6.57467
003-007_R_COL_LP_5p_N1__CATATGGAGTACGCCC-1	-1.80604	7.65518
003-007_R_COL_LP_5p_N1__ATAAGAGTCCTAGTGA-1	0.287508	1.62996
003-007_R_COL_LP_5p_N1__ACGGCCATCTGACCTC-1	2.56526	7.15636
003-007_R_COL_LP_5p_N1__CACACAAGTCCGTTAA-1	0.354237	3.3793
003-007_R_COL_LP_5p_N1__ACAGCTAGTTCAACCA-1	3.85723	3.53036
003-007_R_COL_LP_5p_N1__TCCACACAGCCTATGT-1	-1.24015	7.54958
003-007_R_COL_LP_5p_N1__CTGAAACAGTGTACGG-1	4.49924	3.27371
003-007_R_COL_LP_5p_N1__CATTATCGTAAACCTC-1	0.569112	3.02365
003-007_R_COL_LP_5p_N1__CGCGTTTTCGAACTGT-1	-3.72292	2.51626
003-007_R_COL_LP_5p_N1__AAGGTTCTCGCAGGCT-1	0.465555	3.01446
003-007_R_COL_LP_5p_N1__TGCCAAATCGAGGTAG-1	3.68389	3.88772
003-007_R_COL_LP_5p_N1__CGGTTAAGTGAGTGAC-1	-1.91265	3.47814
003-007_R_COL_LP_5p_N1__TGGCCAGGTCAGAAGC-1	-1.18949	2.83376
003-007_R_COL_LP_5p_N1__TGGTTAGCAAAGCGGT-1	-1.17198	2.85849
003-007_R_COL_LP_5p_N1__CAGCCGAGTATGGTTC-1	-3.40249	3.01776
003-007_R_COL_LP_5p_N1__GTCTTCGTCGTTGCCT-1	3.5369	3.70408
003-007_R_COL_LP_5p_N1__ACATGGTAGGTTACCT-1	3.43374	3.16819
003-007_R_COL_LP_5p_N1__ATCATCTCACGAGGTA-1	4.92747	2.27602
003-007_R_COL_LP_5p_N1__CCTTCCCCAAGTAGTA-1	0.611596	3.43669
003-007_R_COL_LP_5p_N1__AAGGAGCCAGCGTAAG-1	1.45687	3.64817
003-007_R_COL_LP_5p_N1__TGAGGGACAAGGTTTC-1	-1.52568	7.85334
003-007_R_COL_LP_5p_N1__CCACTACAGAACAATC-1	0.17745	4.74576
003-007_R_COL_LP_5p_N1__CTGCTGTCACCTCGGA-1	-1.95044	3.65987
003-007_R_COL_LP_5p_N1__CGCTATCGTGAGTGAC-1	-1.2916	2.28959
003-007_R_COL_LP_5p_N1__CCATGTCGTCCGTGAC-1	-3.90313	1.55327
003-007_R_COL_LP_5p_N1__CCAATCCGTCTCCATC-1	-1.0747	3.30267
003-007_R_COL_LP_5p_N1__AAGACCTTCGAGCCCA-1	-0.610436	0.891565
003-007_R_COL_LP_5p_N1__AGTAGTCGTAAATACG-1	0.642977	4.61668
003-007_R_COL_LP_5p_N1__TCGTAGACACAGGAGT-1	3.58038	3.21671
003-007_R_COL_LP_5p_N1__TATTACCAGTAAGTAC-1	4.33853	3.40429
003-007_R_COL_LP_5p_N1__TTCGAAGTCCTAAGTG-1	-2.65431	4.24517
003-007_R_COL_LP_5p_N1__CGGCTAGTCGCCATAA-1	-0.815735	3.23767
003-007_R_COL_LP_5p_N1__AACTCTTTCCAAACTG-1	-0.673066	4.79606
003-007_R_COL_LP_5p_N1__GTAACGTGTTAAGTAG-1	0.755185	3.19636
003-007_R_COL_LP_5p_N1__TTTGGTTCAAATTGCC-1	0.543985	2.56648
003-007_R_COL_LP_5p_N1__TGAGCCGGTCCAGTTA-1	-1.10362	4.83414
003-007_R_COL_LP_5p_N1__CGGACGTTCCAGTATG-1	-1.5756	0.947003
003-007_R_COL_LP_5p_N1__AGGGATGGTCATGCAT-1	-1.64199	7.74939
003-007_R_COL_LP_5p_N1__AACTTTCCACGTTGGC-1	-2.25036	1.87306
003-007_R_COL_LP_5p_N1__ACATGGTAGATATGCA-1	-1.52876	7.3821
003-007_R_COL_LP_5p_N1__CTAAGACGTCCGTCAG-1	-2.38426	2.6275
003-007_R_COL_LP_5p_N1__CGATCGGGTTACCGAT-1	4.29856	2.39127
003-007_R_COL_LP_5p_N1__TAAGCGTCATTTCAGG-1	3.85713	3.01681
003-007_R_COL_LP_5p_N1__AGAGCTTGTAGAGTGC-1	-1.65353	4.14064
003-007_R_COL_LP_5p_N1__AAATGCCGTCGAGTTT-1	1.86408	3.32436
003-007_R_COL_LP_5p_N1__GATCAGTTCTGTTTGT-1	-2.19243	4.33059
003-007_R_COL_LP_5p_N1__CAGCTAAAGGGCACTA-1	-2.41262	1.6755
003-007_R_COL_LP_5p_N1__ACTTTCAAGCGCTCCA-1	3.65386	3.51602
003-007_R_COL_LP_5p_N1__GGGATGATCGTCGTTC-1	-3.2574	1.05623
003-007_R_COL_LP_5p_N1__TCACGAATCATGCATG-1	-0.293465	0.911155
003-007_R_COL_LP_5p_N1__CCAATCCAGGTGCAAC-1	-1.873	7.70468
003-007_R_COL_LP_5p_N1__CGCTGGAAGATCTGAA-1	-2.18838	1.83814
003-007_R_COL_LP_5p_N1__CAGAGAGCACTTCGAA-1	-1.27619	7.76544
003-007_R_COL_LP_5p_N1__TGGGCGTCAGCGATCC-1	1.03295	3.69369
003-007_R_COL_LP_5p_N1__CCTATTACACATGACT-1	0.569333	2.39849
003-007_R_COL_LP_5p_N1__CTAACTTAGAAGATTC-1	3.3804	3.0448
003-007_R_COL_LP_5p_N1__ACATACGGTTCTCATT-1	-3.75657	1.41484
003-007_R_COL_LP_5p_N1__GTATTCTGTGTGGCTC-1	-0.912435	1.91579
003-007_R_COL_LP_5p_N1__TGCGGGTGTGATGCCC-1	0.229067	4.66654
003-007_R_COL_LP_5p_N1__ATCACGAAGAAGGTTT-1	-1.89134	2.17934
003-007_R_COL_LP_5p_N1__AAGACCTTCCAGATCA-1	-0.746645	3.18944
003-007_R_COL_LP_5p_N1__AACCGCGTCATCACCC-1	-0.138507	0.609509
003-007_R_COL_LP_5p_N1__CTAAGACAGACAATAC-1	-3.52475	2.8466
003-007_R_COL_LP_5p_N1__TGGGAAGGTCTCTCGT-1	4.07595	3.10239
003-007_R_COL_LP_5p_N1__CCCAATCAGACACGAC-1	-0.123568	1.72338
003-007_R_COL_LP_5p_N1__CAAGTTGTCACATGCA-1	-1.2755	7.76576
003-007_R_COL_LP_5p_N1__TACTCGCCATTCACTT-1	-1.85044	3.21868
003-007_R_COL_LP_5p_N1__GGTGCGTCAGTAAGAT-1	0.0579217	4.17808
003-007_R_COL_LP_5p_N1__AGCATACTCTTACCTA-1	4.14281	2.50581
003-007_R_COL_LP_5p_N1__TCATTTGTCCCATTAT-1	-2.85254	2.73466
003-007_R_COL_LP_5p_N1__CCACGGAGTAAACCTC-1	-0.162018	0.526942
003-007_R_COL_LP_5p_N1__CATCAAGCACATCCAA-1	3.9508	2.96857
003-007_R_COL_LP_5p_N1__TAGAGCTAGTGTTTGC-1	4.77613	2.33652
003-007_R_COL_LP_5p_N1__CCTATTATCAGCAACT-1	3.71686	3.65518
003-007_R_COL_LP_5p_N1__CGGGTCAAGTCTCCTC-1	3.49094	2.93983
003-007_R_COL_LP_5p_N1__CTACACCCAATGAAAC-1	2.20971	3.6968
003-007_R_COL_LP_5p_N1__AATCCAGCAGGTTTCA-1	3.79249	3.01041
003-007_R_COL_LP_5p_N1__GAAGCAGTCACTCTTA-1	-2.39396	2.12895
003-007_R_COL_LP_5p_N1__CGGACGTGTAAGGGCT-1	-1.74713	3.41729
003-007_R_COL_LP_5p_N1__CCGGGATAGGAGTCTG-1	0.306381	4.80098
003-007_R_COL_LP_5p_N1__ACGAGCCCATCGATGT-1	-1.03237	4.27134
003-007_R_COL_LP_5p_N1__CCCAGTTCATAGGATA-1	-2.57164	3.82749
003-007_R_COL_LP_5p_N1__TGTCCCAAGCTAGCCC-1	3.16997	4.07126
003-007_R_COL_LP_5p_N1__GACTAACTCTTTAGGG-1	-1.40328	7.47188
003-007_R_COL_LP_5p_N1__CTTCTCTTCTCACATT-1	-1.21706	2.42508
003-007_R_COL_LP_5p_N1__AGATTGCAGTGAACAT-1	-1.65005	7.63466
003-007_R_COL_LP_5p_N1__CTCATTATCATAAAGG-1	-2.12243	3.3412
003-007_R_COL_LP_5p_N1__TTTGGTTCAATGGAAT-1	0.456356	2.23054
003-007_R_COL_LP_5p_N1__TTCGAAGAGTTGAGTA-1	-2.51461	4.00808
003-007_R_COL_LP_5p_N1__GCTGGGTAGGAGTTGC-1	-3.79911	2.14149
003-007_R_COL_LP_5p_N1__TTCTACAAGACACTAA-1	-1.21803	4.57634
003-007_R_COL_LP_5p_N1__GTTAAGCGTGTGTGCC-1	-0.299353	4.70687
003-007_R_COL_LP_5p_N1__CGACCTTAGCGCTCCA-1	3.49713	3.34978
003-007_R_COL_LP_5p_N1__GCATGATAGATCCCGC-1	-2.0634	7.50514
003-007_R_COL_LP_5p_N1__GATTCAGAGCCACGTC-1	4.23989	2.67043
003-007_R_COL_LP_5p_N1__AGCGTATCATATGAGA-1	-2.54051	1.90204
003-007_R_COL_LP_5p_N1__CTGAAGTCACACCGCA-1	0.706063	2.89154
003-007_R_COL_LP_5p_N1__TATTACCAGGATGGTC-1	0.040245	3.05722
003-007_R_COL_LP_5p_N1__TCGGTAAGTTCTGGTA-1	-0.776633	3.11249
003-007_R_COL_LP_5p_N1__ACCTTTAGTAGATTAG-1	-1.54002	7.52083
003-007_R_COL_LP_5p_N1__AGGGAGTCAGGCAGTA-1	3.99142	4.13923
003-007_R_COL_LP_5p_N1__AGAGTGGCAAAGGCGT-1	-0.336017	1.13307
003-007_R_COL_LP_5p_N1__AAACCTGTCGACAGCC-1	1.3267	3.06784
003-007_R_COL_LP_5p_N1__GGGACCTCAACACGCC-1	0.240221	4.15756
003-007_R_COL_LP_5p_N1__CATTATCTCATCTGTT-1	2.38766	3.47126
003-007_R_COL_LP_5p_N1__CGATGTATCACCTCGT-1	-3.4753	2.27035
003-007_R_COL_LP_5p_N1__AGTCTTTAGTGCGATG-1	4.4072	2.26039
003-007_R_COL_LP_5p_N1__CACACCTTCCGCGTTT-1	1.26225	3.67755
003-007_R_COL_LP_5p_N1__TGCGTGGAGCTGTCTA-1	-0.0397249	1.28169
003-007_R_COL_LP_5p_N1__CCTAGCTTCAGGATCT-1	0.811855	3.29192
003-007_R_COL_LP_5p_N1__CACCAGGCAAAGGCGT-1	-0.417473	3.46955
003-007_R_COL_LP_5p_N1__TTTGTCACATATGGTC-1	-1.737	7.4
003-007_R_COL_LP_5p_N1__ACTTACTGTGTCAATC-1	-0.912782	2.90764
003-007_R_COL_LP_5p_N1__GTGTTAGTCACTTATC-1	-0.374103	0.3809
003-007_R_COL_LP_5p_N1__CGATTGAAGGCGTACA-1	-1.32359	2.74318
003-007_R_COL_LP_5p_N1__TTCCCAGTCACTCCTG-1	-0.653489	2.67541
003-007_R_COL_LP_5p_N1__ACCCACTCACGTCTCT-1	-2.50138	2.27919
003-007_R_COL_LP_5p_N1__ACTGCTCCAAGACGTG-1	3.846	2.86681
003-007_R_COL_LP_5p_N1__ATTTCTGGTTCCATGA-1	-3.90323	2.15631
003-007_R_COL_LP_5p_N1__CTCTACGAGCGATTCT-1	3.66762	2.99449
003-007_R_COL_LP_5p_N1__GCGCAGTAGCGATATA-1	0.343149	2.57392
003-007_R_COL_LP_5p_N1__AACTGGTGTGCTCTTC-1	-3.53377	2.83464
003-007_R_COL_LP_5p_N1__GCTCCTAAGTGGACGT-1	-1.49994	7.68906
003-007_R_COL_LP_5p_N1__GTCGTAATCGCAAGCC-1	-1.67449	7.17675
003-007_R_COL_LP_5p_N1__TGACTAGTCTGCCCTA-1	3.55524	3.88232
003-007_R_COL_LP_5p_N1__CACCTTGCAAGAAAGG-1	-2.11411	3.12102
003-007_R_COL_LP_5p_N1__TCAGGATCAGCGAACA-1	-0.651701	3.31664
003-007_R_COL_LP_5p_N1__GCACTCTCACCTATCC-1	-1.51974	7.30439
003-007_R_COL_LP_5p_N1__GGCTGGTTCAACACGT-1	-0.880987	3.88273
003-007_R_COL_LP_5p_N1__CTTTGCGAGCCCAATT-1	-3.15737	4.06545
003-007_R_COL_LP_5p_N1__AGAATAGCACAAGCCC-1	-3.34756	2.21829
003-007_R_COL_LP_5p_N1__ATGAGGGTCAGCGACC-1	-1.70311	7.43137
003-007_R_COL_LP_5p_N1__TGAGGGAGTTCATGGT-1	0.794298	4.37606
003-007_R_COL_LP_5p_N1__GCGCAACTCGTTGACA-1	3.57519	3.56054
003-007_R_COL_LP_5p_N1__TCCACACTCCGGGTGT-1	-2.41702	1.87894
003-007_R_COL_LP_5p_N1__AACTCCCGTGCAGACA-1	-1.7101	7.16074
003-007_R_COL_LP_5p_N1__GTCGGGTTCCAGTAGT-1	0.205181	4.8482
003-007_R_COL_LP_5p_N1__ACAGCCGGTTGGTGGA-1	-1.5667	7.66408
003-007_R_COL_LP_5p_N1__CGGACACAGACTAGAT-1	3.50962	3.44719
003-007_R_COL_LP_5p_N1__CCCAGTTGTCGCTTCT-1	-2.51124	2.7686
003-007_R_COL_LP_5p_N1__TCAGGATTCACCGGGT-1	-3.2789	2.18773
003-007_R_COL_LP_5p_N1__CTGGTCTTCGCGTAGC-1	-0.550335	3.58869
003-007_R_COL_LP_5p_N1__TGAAAGACAGTGAGTG-1	-1.99897	4.31237
003-007_R_COL_LP_5p_N1__TGAGAGGGTTTGACTG-1	-3.28624	2.56553
003-007_R_COL_LP_5p_N1__TGGCCAGGTTGCGTTA-1	-3.08721	2.38513
003-007_R_COL_LP_5p_N1__CTAGTGAGTTCCAACA-1	-2.93135	1.75826
003-007_R_COL_LP_5p_N1__AAACGGGTCTCCTATA-1	-1.88479	2.64155
003-007_R_COL_LP_5p_N1__TGCCAAATCTCTTATG-1	-2.61578	3.19991
003-007_R_COL_LP_5p_N1__CAGCTAACAAAGGTGC-1	3.40817	4.09202
003-007_R_COL_LP_5p_N1__AAGCCGCAGAGTCGGT-1	4.45663	2.33272
003-007_R_COL_LP_5p_N1__CATATGGTCGTAGATC-1	-0.585907	4.79865
003-007_R_COL_LP_5p_N1__CAACCAATCTTCGAGA-1	-1.65627	2.76149
003-007_R_COL_LP_5p_N1__TGCGGGTTCTTCGGTC-1	-1.41285	3.04348
003-007_R_COL_LP_5p_N1__ATGAGGGTCAGGATCT-1	-1.0653	3.66617
003-007_R_COL_LP_5p_N1__GCTGGGTCATAAAGGT-1	-1.58007	7.58179
003-007_R_COL_LP_5p_N1__GATGAGGCACGAGGTA-1	-1.70649	3.87671
003-007_R_COL_LP_5p_N1__TCTGGAAGTAGGGTAC-1	4.1839	3.3007
003-007_R_COL_LP_5p_N1__CGGAGCTAGTCTCCTC-1	-1.15636	7.5883
003-007_R_COL_LP_5p_N1__TGCGCAGCAGACGTAG-1	-0.595137	4.44572
003-007_R_COL_LP_5p_N1__GGGAATGAGGCCCTCA-1	-3.11739	2.75448
003-007_R_COL_LP_5p_N1__GTCACAAAGTACGCCC-1	-3.01522	1.01565
003-007_R_COL_LP_5p_N1__CAGCTGGAGCGGATCA-1	-0.895914	7.67332
003-007_R_COL_LP_5p_N1__AGCGTATGTAGGGACT-1	-2.90627	2.77084
003-007_R_COL_LP_5p_N1__CCTAGCTGTAACGACG-1	3.40097	3.34573
003-007_R_COL_LP_5p_N1__CTGTGCTAGCCAGAAC-1	0.602255	3.49642
003-007_R_COL_LP_5p_N1__GTCACGGTCTGCTTGC-1	4.99428	2.00375
003-007_R_COL_LP_5p_N1__TCGTAGAAGGTAGCTG-1	-2.06614	2.41359
003-007_R_COL_LP_5p_N1__GTCGTAAAGTGGAGTC-1	-3.80689	1.96868
003-007_R_COL_LP_5p_N1__TGGACGCAGTACCGGA-1	-2.12767	2.19462
003-007_R_COL_LP_5p_N1__TGAAAGATCAATAAGG-1	-2.32724	1.94609
003-007_R_COL_LP_5p_N1__AGCGTATTCCCACTTG-1	-1.15114	4.2067
003-007_R_COL_LP_5p_N1__TCGAGGCTCCACGACG-1	0.003384	2.97318
003-007_R_COL_LP_5p_N1__TGCGCAGTCCTTTCTC-1	-3.41895	2.75593
003-007_R_COL_LP_5p_N1__AGGGTGATCTTGAGAC-1	0.206746	4.68589
003-007_R_COL_LP_5p_N1__CTAAGACAGGTGATTA-1	3.46593	4.12301
003-007_R_COL_LP_5p_N1__CCGGTAGTCGAGCCCA-1	-2.97832	2.54991
003-007_R_COL_LP_5p_N1__CTCGAGGGTTCAGACT-1	-2.43033	2.44209
003-007_R_COL_LP_5p_N1__TTCTCCTTCAGTACGT-1	0.817251	3.46932
003-007_R_COL_LP_5p_N1__CGTCACTAGACGCACA-1	-2.22269	3.0819
003-007_R_COL_LP_5p_N1__ACCTTTATCAGCTCTC-1	-1.35032	7.60132
003-007_R_COL_LP_5p_N1__CGTGTAAGTCTCATCC-1	-3.25537	2.84579
003-007_R_COL_LP_5p_N1__GGGCACTTCTGGAGCC-1	3.85158	3.49893
003-007_R_COL_LP_5p_N1__AGAGCGATCAGGCGAA-1	-3.53124	0.8851
003-007_R_COL_LP_5p_N1__GCATACATCGCCGTGA-1	3.73523	3.58084
003-007_R_COL_LP_5p_N1__GCTTCCAAGACCCACC-1	-2.11043	2.87694
003-007_R_COL_LP_5p_N1__TGAGCATGTAAGTTCC-1	-2.88676	2.17824
003-007_R_COL_LP_5p_N1__AGCAGCCGTCGCATCG-1	0.772956	4.8843
003-007_R_COL_LP_5p_N1__CTCGGGAAGCGATGAC-1	-1.07919	3.35108
003-007_R_COL_LP_5p_N1__CTGATCCCATGGTCTA-1	3.49852	4.10416
003-007_R_COL_LP_5p_N1__CGGAGTCAGCGATATA-1	0.882543	3.2713
003-007_R_COL_LP_5p_N1__GACTACACACCACGTG-1	-2.00236	2.94912
003-007_R_COL_LP_5p_N1__ATAACGCTCAGAGACG-1	-1.71293	7.8934
003-007_R_COL_LP_5p_N1__CACAAACTCGTAGGAG-1	3.40171	3.55692
003-007_R_COL_LP_5p_N1__AGATTGCCAGCATGAG-1	-1.90487	0.803826
003-007_R_COL_LP_5p_N1__CCGTGGAAGGGTGTTG-1	-1.03411	2.98384
003-007_R_COL_LP_5p_N1__ACATCAGTCGGATGTT-1	3.31387	3.25997
003-007_R_COL_LP_5p_N1__GACTAACGTCTCCCTA-1	-3.63481	2.35496
003-007_R_COL_LP_5p_N1__TTGGAACAGGACAGCT-1	4.06377	3.16997
003-007_R_COL_LP_5p_N1__GCTGCAGCATGCCCGA-1	4.89405	2.15162
003-007_R_COL_LP_5p_N1__AAGGAGCCATCGGTTA-1	4.3847	3.13321
003-007_R_COL_LP_5p_N1__GGTGCGTCATTGAGCT-1	3.75985	2.95474
003-007_R_COL_LP_5p_N1__TCTCATAGTGGCCCTA-1	-1.8888	2.33172
003-007_R_COL_LP_5p_N1__ACTGCTCCAGTTAACC-1	-0.462362	3.30928
003-007_R_COL_LP_5p_N1__AGACGTTCAGCCAGAA-1	-1.24154	7.70534
003-007_R_COL_LP_5p_N1__CATGCCTGTCAGAAGC-1	-1.44494	7.48189
003-007_R_COL_LP_5p_N1__AGCATACTCTTGCATT-1	-1.92245	7.38136
003-007_R_COL_LP_5p_N1__AAGGTTCCACGGTGTC-1	-2.31108	4.29242
003-007_R_COL_LP_5p_N1__TACTCATTCCGCGCAA-1	4.20464	3.37797
003-007_R_COL_LP_5p_N1__CTGAAACCACCTGGTG-1	0.435643	3.73482
003-007_R_COL_LP_5p_N1__CATCAAGCATCTACGA-1	1.13912	3.09558
003-007_R_COL_LP_5p_N1__TACAGTGGTTTGCATG-1	-0.601865	4.84508
003-007_R_COL_LP_5p_N1__CATGCCTTCATAGCAC-1	-2.28813	1.8293
003-007_R_COL_LP_5p_N1__CGATGGCGTGGTCTCG-1	-0.628073	1.28181
003-007_R_COL_LP_5p_N1__TCGCGTTTCTCGAGTA-1	-0.481531	3.34128
003-007_R_COL_LP_5p_N1__CCTTCGAAGTCATGCT-1	-1.45477	7.30178
003-007_R_COL_LP_5p_N1__AAAGATGTCTTCAACT-1	-0.409548	4.86671
003-007_R_COL_LP_5p_N1__ATGTGTGCATGTTCCC-1	0.554567	3.09116
003-007_R_COL_LP_5p_N1__ATAAGAGAGGATATAC-1	-0.398273	1.90912
003-007_R_COL_LP_5p_N1__GGATGTTTCACCCTCA-1	0.0590437	2.73131
003-007_R_COL_LP_5p_N1__CGAACATTCATGTAGC-1	-1.6978	8.06424
003-007_R_COL_LP_5p_N1__GCCTCTAGTAATCGTC-1	-0.378594	2.64657
003-007_R_COL_LP_5p_N1__AGATCTGCACATCCGG-1	-2.74354	3.35213
003-007_R_COL_LP_5p_N1__CGTTCTGTCAAGAAGT-1	0.0177908	1.59749
003-007_R_COL_LP_5p_N1__CCGGTAGTCCACGCAG-1	0.18654	4.47859
003-007_R_COL_LP_5p_N1__CTGAAACAGTTTAGGA-1	-0.770961	1.99492
003-007_R_COL_LP_5p_N1__GTCTTCGGTGGTAACG-1	3.20345	3.60998
003-007_R_COL_LP_5p_N1__TATGCCCCACGCCAGT-1	-1.46289	7.32016
003-007_R_COL_LP_5p_N1__TGCGCAGTCAGCCTAA-1	-0.329081	0.771347
003-007_R_COL_LP_5p_N1__ACATACGAGGTGCACA-1	-1.29451	7.6521
003-007_R_COL_LP_5p_N1__TCCCGATAGAATGTTG-1	-1.99349	4.23966
003-007_R_COL_LP_5p_N1__GACGTGCGTTTGCATG-1	-0.313002	2.90783
003-007_R_COL_LP_5p_N1__TGAGCCGGTACATCCA-1	0.178713	3.88404
003-007_R_COL_LP_5p_N1__TACCTATCACAGCCCA-1	-0.858653	5.02754
003-007_R_COL_LP_5p_N1__ACGATACGTTTGACTG-1	-2.32135	2.78479
003-007_R_COL_LP_5p_N1__CCGTACTAGCTTCGCG-1	-2.5519	0.859793
003-007_R_COL_LP_5p_N1__TGACGGCGTGTGAATA-1	-1.32518	3.36478
003-007_R_COL_LP_5p_N1__CGCCAAGTCACTCTTA-1	4.04144	3.02552
003-007_R_COL_LP_5p_N1__AGAGCTTAGTGACTCT-1	-3.55064	2.41921
003-007_R_COL_LP_5p_N1__ACGGGCTGTAAGTGGC-1	4.36874	3.80039
003-007_R_COL_LP_5p_N1__CACAGTAAGCTAGTTC-1	-1.60257	3.51208
003-007_R_COL_LP_5p_N1__GATGAGGTCGGAGCAA-1	-2.4712	2.91621
003-007_R_COL_LP_5p_N1__GTTTCTATCTTAGAGC-1	-1.95488	3.86931
003-007_R_COL_LP_5p_N1__CAACCTCTCTGCAAGT-1	4.18792	3.21829
003-007_R_COL_LP_5p_N1__CAAGAAATCGTGACAT-1	-2.39233	3.78701
003-007_R_COL_LP_5p_N1__CGTGTAATCTCCGGTT-1	-2.52674	3.52372
003-007_R_COL_LP_5p_N1__CAGCTAAAGTTCCACA-1	-2.67406	3.83038
003-007_R_COL_LP_5p_N1__CCATTCGAGCTGGAAC-1	-1.67828	6.9866
003-007_R_COL_LP_5p_N1__ATGCGATTCACCGGGT-1	0.397705	4.91965
003-007_R_COL_LP_5p_N1__CTGTGCTTCGCATGAT-1	0.567945	4.70085
003-007_R_COL_LP_5p_N1__CTCAGAATCGTTACAG-1	-2.51642	2.66692
003-007_R_COL_LP_5p_N1__GGGTCTGTCATTGCCC-1	-2.35578	3.93078
003-007_R_COL_LP_5p_N1__GAAATGAAGAAACGCC-1	-0.296661	0.698255
003-007_R_COL_LP_5p_N1__CCTAAAGTCTTGAGAC-1	-1.37577	2.06119
003-007_R_COL_LP_5p_N1__GGAACTTTCTGAGTGT-1	-0.569128	4.89535
003-007_R_COL_LP_5p_N1__CATCGAATCACCCTCA-1	0.686088	4.10398
003-007_R_COL_LP_5p_N1__CGCTTCAAGCTACCGC-1	3.87559	3.38722
003-007_R_COL_LP_5p_N1__GTAGGCCTCCTTGCCA-1	-0.617863	4.52102
003-007_R_COL_LP_5p_N1__CTTGGCTCATCTCGCT-1	-0.700341	2.46363
003-007_R_COL_LP_5p_N1__GCATACATCGCCCTTA-1	0.00135825	2.64439
003-007_R_COL_LP_5p_N1__ATCTGCCCAAGTCTGT-1	4.13365	3.01327
003-007_R_COL_LP_5p_N1__GATCAGTTCTCCTATA-1	-2.78542	3.05288
003-007_R_COL_LP_5p_N1__AACACGTTCCAGGGCT-1	-2.84877	2.36329
003-007_R_COL_LP_5p_N1__ATTACTCTCACAATGC-1	-1.22235	2.08611
003-007_R_COL_LP_5p_N1__GGGCATCAGTTAACGA-1	-2.87537	2.15071
003-007_R_COL_LP_5p_N1__TGGTTAGAGCAAATCA-1	3.94997	3.06421
003-007_R_COL_LP_5p_N1__ACTTTCACAACTGCTA-1	-1.55036	1.86649
003-007_R_COL_LP_5p_N1__CCCAATCAGACCTTTG-1	3.52061	3.13991
003-007_R_COL_LP_5p_N1__ATAAGAGTCTGTACGA-1	-2.68956	1.89018
003-007_R_COL_LP_5p_N1__CGTGTAACAATCCGAT-1	-3.0676	3.67974
003-007_R_COL_LP_5p_N1__CGTGTAATCAAGATCC-1	-3.65163	3.44031
003-007_R_COL_LP_5p_N1__ATTACTCGTACATCCA-1	-0.270193	2.17277
003-007_R_COL_LP_5p_N1__ATTTCTGTCTCTAAGG-1	-2.42618	2.43176
003-007_R_COL_LP_5p_N1__GCGCGATCATTATCTC-1	-2.13052	2.36047
003-007_R_COL_LP_5p_N1__GTTCGGGGTAGCTTGT-1	4.12903	2.30863
003-007_R_COL_LP_5p_N1__CTCGGGACACGGCTAC-1	0.677665	2.80092
003-007_R_COL_LP_5p_N1__CTAACTTAGCTCCTCT-1	3.5771	3.81061
003-007_R_COL_LP_5p_N1__AGTGTCACACGGACAA-1	-1.45662	7.74674
003-007_R_COL_LP_5p_N1__GTCACAATCGCAAGCC-1	-0.683283	3.65002
003-007_R_COL_LP_5p_N1__AAGACCTAGACTCGGA-1	3.46439	3.96557
003-007_R_COL_LP_5p_N1__GACCAATTCATATCGG-1	3.46012	3.31281
003-007_R_COL_LP_5p_N1__CTGTGCTTCTGAAAGA-1	0.0346481	4.1674
003-007_R_COL_LP_5p_N1__GAAGCAGGTGGTTTCA-1	-0.981477	0.900369
003-007_R_COL_LP_5p_N1__ACACTGAGTACCGCTG-1	3.85103	3.47449
003-007_R_COL_LP_5p_N1__CGATGTAAGGCCATAG-1	3.96559	3.19218
003-007_R_COL_LP_5p_N1__TTCTCCTCACCAGATT-1	3.99923	3.98577
003-007_R_COL_LP_5p_N1__ACGCCGAAGAGCCCAA-1	0.506045	3.88994
003-007_R_COL_LP_5p_N1__CGGAGTCAGCGTCTAT-1	-1.59406	7.76957
003-007_R_COL_LP_5p_N1__CGTTAGACATTGCGGC-1	-1.72488	2.45332
003-007_R_COL_LP_5p_N1__GCTGCGATCCCATTAT-1	-0.247867	2.61375
003-007_R_COL_LP_5p_N1__GTGCTTCAGACCCACC-1	4.80241	2.50968
003-007_R_COL_LP_5p_N1__ATCATCTTCGGCATCG-1	0.38159	1.32435
003-007_R_COL_LP_5p_N1__GGGAATGTCAGGCCCA-1	0.651282	3.70406
003-007_R_COL_LP_5p_N1__GATGCTAGTAAAGGAG-1	-1.5052	7.32496
003-007_R_COL_LP_5p_N1__ACGCCGATCCTTTCTC-1	3.5949	3.79241
003-007_R_COL_LP_5p_N1__TGGCTGGAGCAATCTC-1	3.77822	2.87767
003-007_R_COL_LP_5p_N1__TTTGCGCCAGTACACT-1	3.60635	3.77235
003-007_R_COL_LP_5p_N1__TCTTCGGCATGCATGT-1	-1.39738	3.89724
003-007_R_COL_LP_5p_N1__TAGTTGGCACTCAGGC-1	-0.410615	4.64174
003-007_R_COL_LP_5p_N1__CTGGTCTTCCCATTAT-1	-1.78053	7.23489
003-007_R_COL_LP_5p_N1__CGAGAAGGTAGAAAGG-1	2.1472	6.744
003-007_R_COL_LP_5p_N1__TGCCAAAAGACTCGGA-1	-2.09436	2.91412
003-007_R_COL_LP_5p_N1__CACCTTGTCCCTAATT-1	-0.286188	3.51435
003-007_R_COL_LP_5p_N1__AGTAGTCAGTCCAGGA-1	0.511657	0.985277
003-007_R_COL_LP_5p_N1__TGCCCATCAAGTCTGT-1	3.64973	2.9934
003-007_R_COL_LP_5p_N1__CCAGCGATCCCGACTT-1	-2.97923	1.65798
003-007_R_COL_LP_5p_N1__GGAAAGCTCGTGGGAA-1	3.76008	4.06107
003-007_R_COL_LP_5p_N1__TTGCCGTCATAACCTG-1	3.87409	3.2242
003-007_R_COL_LP_5p_N1__TAGCCGGTCATGTGGT-1	4.18286	3.49186
003-007_R_COL_LP_5p_N1__CATCAGACATACAGCT-1	-2.44036	4.30212
003-007_R_COL_LP_5p_N1__AACTGGTAGAGTACCG-1	0.0498398	1.74365
003-007_R_COL_LP_5p_N1__TGTATTCCACGGTAAG-1	-1.5592	2.15901
003-007_R_COL_LP_5p_N1__GGAAAGCAGATCACGG-1	-1.05776	1.72314
003-007_R_COL_LP_5p_N1__CTAACTTAGAGATGAG-1	0.139899	4.45456
003-007_R_COL_LP_5p_N1__CCTTACGGTTACGCGC-1	4.85522	2.18681
003-007_R_COL_LP_5p_N1__TGTCCCATCCTTTCTC-1	4.48887	2.43477
003-007_R_COL_LP_5p_N1__GTGCATAGTCTGCCAG-1	3.98715	3.72399
003-007_R_COL_LP_5p_N1__GGATTACAGTCATCCA-1	4.00785	3.46615
003-007_R_COL_LP_5p_N1__AAGGAGCAGTGTACCT-1	4.68568	2.19634
003-007_R_COL_LP_5p_N1__GCTGCTTCAAAGCAAT-1	3.78269	2.81165
003-007_R_COL_LP_5p_N1__CAGCATAGTCTTGCGG-1	-0.51294	3.47425
003-007_R_COL_LP_5p_N1__TGCGCAGCAAAGTCAA-1	0.509301	1.20063
003-007_R_COL_LP_5p_N1__ATAGACCAGGGTCTCC-1	-2.32484	2.90614
003-007_R_COL_LP_5p_N1__GCTTCCAAGAAGGTGA-1	-1.91531	7.33024
003-007_R_COL_LP_5p_N1__CGACCTTAGGCCCTTG-1	-1.55312	7.39185
003-007_R_COL_LP_5p_N1__AAACCTGAGAACAATC-1	-1.62784	2.52623
003-007_R_COL_LP_5p_N1__CTAGTGACATCGATTG-1	0.682238	4.18097
003-007_R_COL_LP_5p_N1__ACGGGTCAGGGCTTCC-1	-1.80765	2.0062
003-007_R_COL_LP_5p_N1__GAACCTAAGGTGTTAA-1	4.81218	2.10207
003-007_R_COL_LP_5p_N1__CAAGAAATCCAAGCCG-1	-0.0880278	2.85081
003-007_R_COL_LP_5p_N1__GATCAGTCACGGTTTA-1	4.09973	2.47908
003-007_R_COL_LP_5p_N1__ATAAGAGTCGGCGCTA-1	-1.64071	7.30413
003-007_R_COL_LP_5p_N1__TCGGGACGTAAAGTCA-1	4.24321	3.48989
003-007_R_COL_LP_5p_N1__CTGAAACGTCTAGAGG-1	3.32977	3.66296
003-007_R_COL_LP_5p_N1__GGAATAAAGAAGGACA-1	-2.47217	0.946519
003-007_R_COL_LP_5p_N1__GACGGCTGTACCTACA-1	-0.874619	5.00841
003-007_R_COL_LP_5p_N1__TAGTTGGGTGTGAATA-1	-0.194063	3.31418
003-007_R_COL_LP_5p_N1__CTACGTCCATTCACTT-1	0.386988	3.97037
003-007_R_COL_LP_5p_N1__AACTCAGCACTGCCAG-1	-1.93657	3.01248
003-007_R_COL_LP_5p_N1__CCGTGGAGTTGTACAC-1	-2.32959	2.80144
003-007_R_COL_LP_5p_N1__TACTTACCAAGAGGCT-1	3.99376	3.05967
003-007_R_COL_LP_5p_N1__CAAGGCCAGGATGGTC-1	-0.829364	4.95582
003-007_R_COL_LP_5p_N1__TCGAGGCCAACGATGG-1	-0.765259	1.32608
003-007_R_COL_LP_5p_N1__CGTCACTGTTTGACAC-1	3.28213	3.74154
003-007_R_COL_LP_5p_N1__CTTAACTGTAAACGCG-1	-0.982247	7.72766
003-007_R_COL_LP_5p_N1__TTCTTAGCAGTTCCCT-1	1.2902	3.46866
003-007_R_COL_LP_5p_N1__CTCGAAAGTAACGACG-1	-1.66773	7.59368
003-007_R_COL_LP_5p_N1__CTACGTCAGTCGAGTG-1	-1.64293	7.60566
003-007_R_COL_LP_5p_N1__CTACATTAGGGCACTA-1	-2.83509	3.23574
003-007_R_COL_LP_5p_N1__GTCACGGGTAGCGTCC-1	-2.72483	2.40225
003-007_R_COL_LP_5p_N1__CGGACTGGTTACCGAT-1	-1.41119	7.74787
003-007_R_COL_LP_5p_N1__CTGAAACGTCTTCTCG-1	3.58693	3.21069
003-007_R_COL_LP_5p_N1__TCGGTAACACTGTCGG-1	3.93477	4.0962
003-007_R_COL_LP_5p_N1__GTCATTTTCCTCAACC-1	4.30995	3.0403
003-007_R_COL_LP_5p_N1__GCTGCGAGTAAGGATT-1	4.50895	2.32062
003-007_R_COL_LP_5p_N1__AACCATGTCGCGATCG-1	0.0297194	4.65426
003-007_R_COL_LP_5p_N1__TCGGGACTCCGAAGAG-1	1.01453	4.76074
003-007_R_COL_LP_5p_N1__CCTTACGAGCGCCTCA-1	-3.14611	2.85521
003-007_R_COL_LP_5p_N1__CAGCTAACAGTTTACG-1	-0.0556363	2.60839
003-007_R_COL_LP_5p_N1__GTAACTGTCAGCAACT-1	-1.44583	1.49217
003-007_R_COL_LP_5p_N1__CACAGTAGTAACGCGA-1	-1.18815	3.33808
003-007_R_COL_LP_5p_N1__GGACAGACATTAGCCA-1	-0.0749922	1.66496
003-007_R_COL_LP_5p_N1__AGAGTGGTCCGTCAAA-1	1.51205	3.65422
003-007_R_COL_LP_5p_N1__CGCGTTTCAGGGCATA-1	3.87381	2.97997
003-007_R_COL_LP_5p_N1__GCAGTTAGTTGAACTC-1	-2.00985	2.46075
003-007_R_COL_LP_5p_N1__TGGCCAGCACTCTGTC-1	-1.30314	1.63841
003-007_R_COL_LP_5p_N1__GCGACCACAAGCGTAG-1	4.17846	2.14952
003-007_R_COL_LP_5p_N1__CACTCCAGTCTAGTGT-1	0.535251	3.78104
003-007_R_COL_LP_5p_N1__TCTGAGACAAAGGTGC-1	-2.11193	3.25351
003-007_R_COL_LP_5p_N1__AACTGGTCAACACGCC-1	-3.50642	2.47107
003-007_R_COL_LP_5p_N1__CGTCCATAGATCTGAA-1	0.882826	3.92549
003-007_R_COL_LP_5p_N1__AGAGTGGGTGTTAAGA-1	-3.05902	4.2531
003-007_R_COL_LP_5p_N1__AGGGATGCACGCTTTC-1	-2.71373	4.31729
003-007_R_COL_LP_5p_N1__GACGTGCTCCAGGGCT-1	-3.94445	3.43037
003-007_R_COL_LP_5p_N1__TCAGGATTCGTTTAGG-1	0.426353	3.71917
003-007_R_COL_LP_5p_N1__GCATGATCACCGCTAG-1	3.61408	4.03254
003-007_R_COL_LP_5p_N1__TGCCCTAAGTAGATGT-1	-0.0447786	3.18936
003-007_R_COL_LP_5p_N1__GCATGCGTCGTCTGCT-1	1.03068	3.80452
003-007_R_COL_LP_5p_N1__ACTGAGTGTAGGGTAC-1	-2.8883	3.2354
003-007_R_COL_LP_5p_N1__CTGAAACTCGCGTTTC-1	-1.15183	4.4058
003-007_R_COL_LP_5p_N1__CACAAACAGCTGAAAT-1	-3.90146	3.50173
003-007_R_COL_LP_5p_N1__CTCTACGTCACAGGCC-1	-2.58996	2.58062
003-007_R_COL_LP_5p_N1__CAACTAGCAGGTTTCA-1	3.57096	3.49158
003-007_R_COL_LP_5p_N1__CTCGTCACACCAACCG-1	3.67333	3.56067
003-007_R_COL_LP_5p_N1__CAGAATCTCGTCGTTC-1	6.28097	1.13278
003-007_R_COL_LP_5p_N1__TCTGGAAAGTCTCAAC-1	4.81179	2.05301
003-007_R_COL_LP_5p_N1__GCTGGGTCAGTCAGAG-1	3.89099	3.17989
003-007_R_COL_LP_5p_N1__GCAATCATCTAACTCT-1	-1.03607	4.67517
003-007_R_COL_LP_5p_N1__GGACAGAAGTGGGCTA-1	-3.13353	0.679324
003-007_R_COL_LP_5p_N1__CTCGAGGTCCTATTCA-1	3.29638	3.54376
003-007_R_COL_LP_5p_N1__CAAGAAATCCTGCCAT-1	-1.42963	3.518
003-007_R_COL_LP_5p_N1__CAGCTAATCAATAAGG-1	-1.15255	7.08751
003-007_R_COL_LP_5p_N1__GCCAAATAGCGTTCCG-1	3.74173	3.37976
003-007_R_COL_LP_5p_N1__GATCGTAGTAGCTTGT-1	-2.29072	4.04756
003-007_R_COL_LP_5p_N1__GATCGCGTCCTTTCGG-1	4.44429	4.20046
003-007_R_COL_LP_5p_N1__TTGGAACAGCTAGGCA-1	3.45196	3.33228
003-007_R_COL_LP_5p_N1__CGGGTCAGTGATGATA-1	-3.08134	2.39331
003-007_R_COL_LP_5p_N1__GACGCGTGTTCACCTC-1	6.28124	1.23889
003-007_R_COL_LP_5p_N1__TAGACCACACTTGGAT-1	-2.43313	2.3455
003-007_R_COL_LP_5p_N1__GGGATGACATGTCGAT-1	0.611134	4.47809
003-007_R_COL_LP_5p_N1__TTGTAGGTCTGGTATG-1	0.149368	4.94731
003-007_R_COL_LP_5p_N1__GGACGTCGTCCGTCAG-1	4.43549	2.37981
003-007_R_COL_LP_5p_N1__GGTATTGTCTCGCTTG-1	-1.63509	2.63085
003-007_R_COL_LP_5p_N1__TGCCAAATCCACGCAG-1	-2.74476	1.54655
003-007_R_COL_LP_5p_N1__CCCAGTTAGGAATGGA-1	4.67489	2.22692
003-007_R_COL_LP_5p_N1__CCTAAAGGTTGTTTGG-1	-0.496084	4.34722
003-007_R_COL_LP_5p_N1__TGACGGCGTAGAAAGG-1	6.54477	1.17119
003-007_R_COL_LP_5p_N1__GGCTCGAGTCAATGTC-1	3.44081	4.08014
003-007_R_COL_LP_5p_N1__GAACATCAGGGTTTCT-1	-3.23185	1.61515
003-007_R_COL_LP_5p_N1__CTGAAACTCCGCTGTT-1	-1.71384	0.662899
003-007_R_COL_LP_5p_N1__ACTTGTTAGCGCTCCA-1	-3.66298	3.61084
003-007_R_COL_LP_5p_N1__CTAGCCTGTACGAAAT-1	-1.22202	7.0317
003-007_R_COL_LP_5p_N1__TTTGCGCTCCTGTACC-1	-2.02191	1.54182
003-007_R_COL_LP_5p_N1__GTCATTTGTAGCGTCC-1	-2.05774	0.98589
003-007_R_COL_LP_5p_N1__CGTCAGGCAGACACTT-1	-2.21385	4.23006
003-007_R_COL_LP_5p_N1__CGAACATCACCATGTA-1	4.36165	3.13696
003-007_R_COL_LP_5p_N1__CAGGTGCGTGTGACCC-1	-0.906783	1.09662
003-007_R_COL_LP_5p_N1__GTCGTAATCAACGCTA-1	4.51946	2.96052
003-007_R_COL_LP_5p_N1__CATGCCTGTCTAGCCG-1	4.03983	3.23591
003-007_R_COL_LP_5p_N1__GCGCAACAGCTTATCG-1	0.570274	3.29446
003-007_R_COL_LP_5p_N1__ACGATACAGTGATCGG-1	0.464629	3.75495
003-007_R_COL_LP_5p_N1__CATATGGCAGGTTTCA-1	3.28419	3.82091
003-007_R_COL_LP_5p_N1__GACCAATGTAAGAGAG-1	-2.42603	3.34757
003-007_R_COL_LP_5p_N1__CGATCGGGTAAATACG-1	-1.78581	1.58699
003-007_R_COL_LP_5p_N1__TCTCATACAAAGCAAT-1	-3.24245	3.71852
003-007_R_COL_LP_5p_N1__TCAGCAATCGTCCGTT-1	-3.17044	3.19933
003-007_R_COL_LP_5p_N1__CTGATAGCAAAGGTGC-1	-2.15073	2.52596
003-007_R_COL_LP_5p_N1__TTTGTCACAATGGTCT-1	-1.50078	3.67699
003-007_R_COL_LP_5p_N1__CATATGGTCAATAAGG-1	-0.950276	2.65567
003-007_R_COL_LP_5p_N1__GCTTGAAGTATATGAG-1	-3.42027	2.90361
003-007_R_COL_LP_5p_N1__GTGCTTCTCAAACGGG-1	-2.45513	2.0025
003-007_R_COL_LP_5p_N1__TTGTAGGTCGCTTAGA-1	-0.46857	3.92183
003-007_R_COL_LP_5p_N1__TAGACCATCACAACGT-1	-1.19118	1.73696
003-007_R_COL_LP_5p_N1__TAGGCATCAAGACGTG-1	4.52396	2.21058
003-007_R_COL_LP_5p_N1__TGGGAAGCATTCCTGC-1	-1.97017	7.0987
003-007_R_COL_LP_5p_N1__GATGAAATCCGTACAA-1	-1.47397	7.55052
003-007_R_COL_LP_5p_N1__GAGGTGAAGACATAAC-1	-1.01535	6.90747
003-007_R_COL_LP_5p_N1__TCGCGTTTCTGTCTAT-1	-2.32292	3.06648
003-007_R_COL_LP_5p_N1__CAAGAAAAGGTTCCTA-1	4.49932	2.5192
003-007_R_COL_LP_5p_N1__CATATTCAGACTTTCG-1	-3.3478	2.77605
003-007_R_COL_LP_5p_N1__TCTTCGGTCAGCTTAG-1	-1.11065	2.7142
003-007_R_COL_LP_5p_N1__AAGGCAGGTTTGTTGG-1	-0.761068	3.11876
003-007_R_COL_LP_5p_N1__TGGCCAGAGCCTTGAT-1	0.427	4.85197
003-007_R_COL_LP_5p_N1__GGACAGAGTCTTCGTC-1	4.44929	2.25661
003-007_R_COL_LP_5p_N1__TGAGAGGGTTATCCGA-1	-2.14231	3.66914
003-007_R_COL_LP_5p_N1__GACGGCTAGGTCATCT-1	4.16931	3.48799
003-007_R_COL_LP_5p_N1__CTTAGGAGTAGTACCT-1	-2.86023	4.0705
003-007_R_COL_LP_5p_N1__CTCTACGTCAACGGCC-1	-1.25044	7.2676
003-007_R_COL_LP_5p_N1__CAGCTAAGTGACGGTA-1	-1.57745	7.3236
003-007_R_COL_LP_5p_N1__GTGCATAGTTGCGCAC-1	0.504888	1.13265
003-007_R_COL_LP_5p_N1__TGGACGCCATCACCCT-1	4.53714	2.18338
003-007_R_COL_LP_5p_N1__TAAACCGGTGTTGAGG-1	-1.27815	7.45186
003-007_R_COL_LP_5p_N1__AAGGAGCGTTGTACAC-1	-2.45197	1.92721
003-007_R_COL_LP_5p_N1__CAGTAACCACATCCAA-1	-1.08928	6.88167
003-007_R_COL_LP_5p_N1__TCTTCGGTCACGCGGT-1	-2.31365	2.93338
003-007_R_COL_LP_5p_N1__GAACATCGTCTGCCAG-1	-1.57731	7.17773
003-007_R_COL_LP_5p_N1__CGTGTAAGTAAATACG-1	0.97095	3.48318
003-007_R_COL_LP_5p_N1__TAAACCGGTGATAAGT-1	-1.73767	7.71105
003-007_R_COL_LP_5p_N1__GCTGCTTGTAAATGAC-1	-0.704206	3.13307
003-007_R_COL_LP_5p_N1__GTCACGGTCCTTGGTC-1	4.29157	2.27814
003-007_R_COL_LP_5p_N1__TACCTTAGTGCAACTT-1	-2.26001	3.91376
003-007_R_COL_LP_5p_N1__CCACGGACAGGTCCAC-1	-1.47601	7.45632
003-007_R_COL_LP_5p_N1__TTGCCGTGTTAGAACA-1	3.65554	2.91911
003-007_R_COL_LP_5p_N1__CGTCACTAGTAGATGT-1	-2.7221	3.65437
003-007_R_COL_LP_5p_N1__GAGGTGACAGACTCGC-1	4.05541	3.55555
003-007_R_COL_LP_5p_N1__CCAATCCGTCTCATCC-1	-2.76359	4.19947
003-007_R_COL_LP_5p_N1__CAACTAGCAAGTCTGT-1	-1.13433	7.46407
003-007_R_COL_LP_5p_N1__CACCACTGTCCTGCTT-1	0.142214	2.52585
003-007_R_COL_LP_5p_N1__TCGTACCTCACGGTTA-1	-1.99803	2.75349
003-007_R_COL_LP_5p_N1__GGCTCGACATCTGGTA-1	4.49339	2.85726
003-007_R_COL_LP_5p_N1__TGCGGGTAGTATGACA-1	-2.36374	2.19649
003-007_R_COL_LP_5p_N1__CACACTCAGAGATGAG-1	-1.59896	7.84178
003-007_R_COL_LP_5p_N1__ACGCCGACATGCGCAC-1	-1.55504	7.34053
003-007_R_COL_LP_5p_N1__CATCGGGGTGGTCTCG-1	-3.47858	1.29601
003-007_R_COL_LP_5p_N1__GAACGGAGTCATGCAT-1	-0.899942	3.37798
003-007_R_COL_LP_5p_N1__GAACGGAAGTACACCT-1	3.78416	3.45886
003-007_R_COL_LP_5p_N1__TTGGAACTCCAACCAA-1	-1.47759	7.69126
003-007_R_COL_LP_5p_N1__GCGAGAAAGTACACCT-1	-2.50315	2.06579
003-007_R_COL_LP_5p_N1__ACTGCTCAGATGTCGG-1	0.875116	3.23715
003-007_R_COL_LP_5p_N1__TGCTGCTAGTAAGTAC-1	-3.16807	2.77553
003-007_R_COL_LP_5p_N1__TCAGGTAAGGTCGGAT-1	4.46798	2.64251
003-007_R_COL_LP_5p_N1__CACACTCCATGAAGTA-1	-0.872427	4.6873
003-007_R_COL_LP_5p_N1__GTGTGCGGTAGAGCTG-1	-1.90785	2.55798
003-007_R_COL_LP_5p_N1__TCAATCTGTCGAATCT-1	-1.75256	7.30334
003-007_R_COL_LP_5p_N1__CTCGTACTCGCTTAGA-1	-2.84094	0.813604
003-007_R_COL_LP_5p_N1__TGACTAGAGTGACTCT-1	4.65696	2.51625
003-007_R_COL_LP_5p_N1__GGGAATGCAGCGTCCA-1	-2.66097	2.82871
003-007_R_COL_LP_5p_N1__CAGAATCCAAACGCGA-1	-1.66073	4.02158
003-007_R_COL_LP_5p_N1__AGTAGTCCAATCGGTT-1	-3.1056	0.622965
003-007_R_COL_LP_5p_N1__TCAACGACAGACGCTC-1	-2.33034	2.40656
003-007_R_COL_LP_5p_N1__GGGCACTCATCGACGC-1	-1.43136	7.39813
003-007_R_COL_LP_5p_N1__ACACCCTAGATAGTCA-1	4.7545	3.69105
003-007_R_COL_LP_5p_N1__TTAGTTCGTGTATGGG-1	-1.45778	1.83937
003-007_R_COL_LP_5p_N1__GGGAATGCAAAGCGGT-1	-1.83177	3.85011
003-007_R_COL_LP_5p_N1__GTGCTTCAGGCGCTCT-1	4.41718	3.9245
003-007_R_COL_LP_5p_N1__GTATCTTCATGCCTAA-1	-1.80933	7.20728
003-007_R_COL_LP_5p_N1__GATGCTACAAGAGTCG-1	-0.72608	2.62224
003-007_R_COL_LP_5p_N1__TCATTTGGTCCCTACT-1	0.349749	2.95994
003-007_R_COL_LP_5p_N1__TAGGCATTCTCAACTT-1	-1.76221	2.449
003-007_R_COL_LP_5p_N1__TGCTACCTCGTTTATC-1	-1.87477	2.75012
003-007_R_COL_LP_5p_N1__AACTGGTAGTGTCCAT-1	-2.05789	4.44241
003-007_R_COL_LP_5p_N1__GATCGCGTCTTGCAAG-1	4.21822	4.2367
003-007_R_COL_LP_5p_N1__CAAGAAATCTGGCGAC-1	-2.84203	3.74605
003-007_R_COL_LP_5p_N1__ATCATGGCACAACGCC-1	4.58849	2.44445
003-007_R_COL_LP_5p_N1__GACGTTAAGAATCTCC-1	4.40453	2.43806
003-007_R_COL_LP_5p_N1__CGTCTACTCATGTGGT-1	-1.42362	5.08756
003-007_R_COL_LP_5p_N1__GCCTCTAGTCTGCCAG-1	-0.747933	2.67087
003-007_R_COL_LP_5p_N1__ACTGCTCCATGCAACT-1	-3.67474	2.9869
003-007_R_COL_LP_5p_N1__TAGCCGGTCCTGTAGA-1	-1.30147	3.07072
003-007_R_COL_LP_5p_N1__CTAGCCTCACTTGGAT-1	0.526492	5.48695
003-007_R_COL_LP_5p_N1__TGGGCGTGTTCCCGAG-1	0.503284	4.67178
003-007_R_COL_LP_5p_N1__AAACGGGAGGATGCGT-1	0.45772	1.34472
003-007_R_COL_LP_5p_N1__GGAATAACATCTCGCT-1	0.407866	3.17472
003-007_R_COL_LP_5p_N1__GACGGCTGTCCGAAGA-1	4.30869	3.20279
003-007_R_COL_LP_5p_N1__CATCAAGTCCGGCACA-1	-1.25564	7.632
003-007_R_COL_LP_5p_N1__ACCAGTAAGGTCGGAT-1	-2.75373	3.40296
003-007_R_COL_LP_5p_N1__TATCAGGAGCGTAATA-1	3.44125	3.42052
003-007_R_COL_LP_5p_N1__CGCGGTAGTAGGGTAC-1	-1.69196	2.90462
003-007_R_COL_LP_5p_N1__CTGAAACTCAGTGCAT-1	-1.66589	2.72903
003-007_R_COL_LP_5p_N1__TCGCGTTTCCAAAGTC-1	3.48405	3.96695
003-007_R_COL_LP_5p_N1__AGACGTTAGATCCCGC-1	-2.12053	4.48395
003-007_R_COL_LP_5p_N1__CAACTAGCACGTGAGA-1	4.13143	2.61404
003-007_R_COL_LP_5p_N1__CGACTTCAGGCAGTCA-1	0.868401	2.89433
003-007_R_COL_LP_5p_N1__GGGAATGAGGTAGCTG-1	-2.80905	3.26191
003-007_R_COL_LP_5p_N1__CCTAAAGAGCTGAACG-1	4.74588	2.07284
003-007_R_COL_LP_5p_N1__CCTTTCTAGGTCATCT-1	-1.77491	3.08601
003-007_R_COL_LP_5p_N1__TGGCGCACACGCGAAA-1	-1.8928	4.08766
003-007_R_COL_LP_5p_N1__CGTGTAATCACAACGT-1	-3.51456	2.98259
003-007_R_COL_LP_5p_N1__GGATTACTCCACGACG-1	-3.73444	1.4152
003-007_R_COL_LP_5p_N1__CCACGGAGTGCTCTTC-1	3.75231	2.8986
003-007_R_COL_LP_5p_N1__AACTCAGAGTGACATA-1	-2.36452	4.22148
003-007_R_COL_LP_5p_N1__GTCAAGTAGACCACGA-1	-3.54868	2.51966
003-007_R_COL_LP_5p_N1__AACACGTTCCGATATG-1	-1.47177	7.52155
003-007_R_COL_LP_5p_N1__ACGCAGCCATTAACCG-1	-3.14056	1.30081
003-007_R_COL_LP_5p_N1__TGCCCATGTAGCTAAA-1	-1.82569	5.13312
003-007_R_COL_LP_5p_N1__TCCACACGTAAGTTCC-1	-3.57158	2.92356
003-007_R_COL_LP_5p_N1__TCATTTGCAAGCTGAG-1	-3.52639	1.87998
003-007_R_COL_LP_5p_N1__ACCCACTCATCTATGG-1	3.5283	3.89355
003-007_R_COL_LP_5p_N1__TCTTTCCAGTATCGAA-1	1.3051	3.67346
003-007_R_COL_LP_5p_N1__GTATTCTTCCAAAGTC-1	-1.43862	1.96093
003-007_R_COL_LP_5p_N1__TGTTCCGGTCTCCCTA-1	-1.85275	2.39278
003-007_R_COL_LP_5p_N1__TGAGGGAAGCTAACTC-1	3.52124	3.20269
003-007_R_COL_LP_5p_N1__CTACCCAAGCGCCTCA-1	-1.78949	2.79344
003-007_R_COL_LP_5p_N1__TGCGGGTGTTAAAGTG-1	-2.03232	7.46521
003-007_R_COL_LP_5p_N1__TAGTGGTTCTGATACG-1	3.67803	2.92903
003-007_R_COL_LP_5p_N1__CTCGAGGGTCTCACCT-1	-2.86063	4.14205
003-007_R_COL_LP_5p_N1__CCTACACGTGTATGGG-1	-2.15409	3.21643
003-007_R_COL_LP_5p_N1__AGATTGCTCATCGATG-1	-0.537971	4.79832
003-007_R_COL_LP_5p_N1__AGCGGTCAGAATTCCC-1	3.28528	3.64724
003-007_R_COL_LP_5p_N1__GGACGTCTCTCTAGGA-1	-0.788861	4.74829
003-007_R_COL_LP_5p_N1__ATTCTACGTTGGACCC-1	4.25448	2.30589
003-007_R_COL_LP_5p_N1__AGCATACTCTCCAACC-1	-1.09856	6.93166
003-007_R_COL_LP_5p_N1__TACGGTACACATTAGC-1	3.54079	4.16081
003-007_R_COL_LP_5p_N1__CCCAGTTAGCAATATG-1	-2.70265	1.6799
003-007_R_COL_LP_5p_N1__TACTTACAGATGGGTC-1	-0.579152	1.19215
003-007_R_COL_LP_5p_N1__CACAAACAGTATCTCG-1	2.86989	2.86143
003-007_R_COL_LP_5p_N1__ACATACGAGGTGCTAG-1	-1.32308	2.33343
003-007_R_COL_LP_5p_N1__CATATTCTCCTGTAGA-1	3.67005	2.80241
003-007_R_COL_LP_5p_N1__GCTTGAAGTGGTGTAG-1	-3.01105	4.04753
003-007_R_COL_LP_5p_N1__TCTATTGAGAGGACGG-1	-1.42407	7.4179
003-007_R_COL_LP_5p_N1__TCGTAGAAGTGGGTTG-1	-0.400376	3.31849
003-007_R_COL_LP_5p_N1__ACACCAATCCGCATCT-1	3.7985	3.3695
003-007_R_COL_LP_5p_N1__AGCGGTCAGCGTCAAG-1	3.84845	2.83991
003-007_R_COL_LP_5p_N1__TGAGCATGTAAGGATT-1	4.1881	3.17636
003-007_R_COL_LP_5p_N1__GGGACCTGTCATCCCT-1	3.7009	4.10361
003-007_R_COL_LP_5p_N1__TTTCCTCCAGAGCCAA-1	-1.25747	7.60143
003-007_R_COL_LP_5p_N1__CCTTACGGTGGGTATG-1	3.31014	4.02893
003-007_R_COL_LP_5p_N1__ATCTGCCGTTCGGGCT-1	0.53242	4.84983
003-007_R_COL_LP_5p_N1__GTACGTAAGATGTTAG-1	4.04526	3.77112
003-007_R_COL_LP_5p_N1__CAACTAGGTGGCTCCA-1	-2.46955	3.60639
003-007_R_COL_LP_5p_N1__TTCGAAGAGATGTTAG-1	-1.27942	2.49554
003-007_R_COL_LP_5p_N1__ACATACGTCGAGGTAG-1	-0.138746	3.52527
003-007_R_COL_LP_5p_N1__CTCATTAGTCTAAAGA-1	-1.82458	3.18805
003-007_R_COL_LP_5p_N1__CCTAGCTTCCAGTATG-1	0.26803	3.89185
003-007_R_COL_LP_5p_N1__TGATTTCAGGCTCAGA-1	3.56555	4.37283
003-007_R_COL_LP_5p_N1__CCTCAGTTCCGTTGTC-1	-3.09511	2.31139
003-007_R_COL_LP_5p_N1__GTAGTCAGTGATGTGG-1	-2.53076	4.43568
003-007_R_COL_LP_5p_N1__AACCATGTCTCGCTTG-1	2.35931	3.75645
003-007_R_COL_LP_5p_N1__CACAGGCTCAACTCTT-1	-1.86507	7.53118
003-007_R_COL_LP_5p_N1__CTCATTACATGAACCT-1	-2.43009	2.35568
003-007_R_COL_LP_5p_N1__TTCTTAGAGAATAGGG-1	3.75916	3.45736
003-007_R_COL_LP_5p_N1__GGACATTTCAAGGTAA-1	-0.29463	4.38653
003-007_R_COL_LP_5p_N1__CAAGAAACACAGCCCA-1	3.38073	3.65081
003-007_R_COL_LP_5p_N1__GGTATTGGTGCCTTGG-1	-2.85866	3.29453
003-007_R_COL_LP_5p_N1__CGATGGCAGGTCGGAT-1	-0.555697	2.95694
003-007_R_COL_LP_5p_N1__CGATCGGAGTGTACGG-1	0.702548	4.8051
003-007_R_COL_LP_5p_N1__CGATTGAGTTCACGGC-1	0.0270383	4.65769
003-007_R_COL_LP_5p_N1__AGGTCCGTCAGCATGT-1	3.60539	4.50247
003-007_R_COL_LP_5p_N1__ACTTTCACAGGATTGG-1	-1.44911	7.58288
003-007_R_COL_LP_5p_N1__TTGCGTCCACACGCTG-1	-3.00201	2.04666
003-007_R_COL_LP_5p_N1__GATGAGGAGCAGCGTA-1	-1.79751	2.54711
003-007_R_COL_LP_5p_N1__CTCGTACCATAACCTG-1	-2.57493	2.95266
003-007_R_COL_LP_5p_N1__CGAGCACCACTTACGA-1	0.0574461	0.954941
003-007_R_COL_LP_5p_N1__AGAGCGAAGGGATGGG-1	3.85756	2.66581
003-007_R_COL_LP_5p_N1__CATGGCGAGCGATATA-1	-1.96772	7.62595
003-007_R_COL_LP_5p_N1__CAGCTAAGTAATAGCA-1	4.3113	3.32943
003-007_R_COL_LP_5p_N1__CGTGTCTAGGGTGTGT-1	4.73283	2.17422
003-007_R_COL_LP_5p_N1__GTGAAGGCATGTCCTC-1	-1.74357	2.08913
003-007_R_COL_LP_5p_N1__CAAGATCCAATCGGTT-1	-2.56098	4.55497
003-007_R_COL_LP_5p_N1__CTCGTCAGTCTGCCAG-1	-1.10003	3.12912
003-007_R_COL_LP_5p_N1__TTTGTCAAGTTGTCGT-1	-1.12342	3.23765
003-007_R_COL_LP_5p_N1__TATCTCATCAACACGT-1	-1.85507	7.27823
003-007_R_COL_LP_5p_N1__TTCGGTCAGTCAATAG-1	-2.06048	2.54668
003-007_R_COL_LP_5p_N1__TGAGAGGTCCTCAACC-1	3.92183	3.84893
003-007_R_COL_LP_5p_N1__GTCCTCAAGTCACGCC-1	-0.776115	1.18745
003-007_R_COL_LP_5p_N1__CGGACACCACAGCCCA-1	-0.803698	4.64111
003-007_R_COL_LP_5p_N1__ACGGCCATCTTAGAGC-1	-1.83588	7.31167
003-007_R_COL_LP_5p_N1__TATTACCAGAAACCTA-1	0.92839	2.71467
003-007_R_COL_LP_5p_N1__CTAATGGCAGCTGCAC-1	-1.12749	2.84054
003-007_R_COL_LP_5p_N1__TGCTGCTGTATAGTAG-1	3.36398	4.30809
003-007_R_COL_LP_5p_N1__TCAGCAACACATTAGC-1	-3.16098	3.90768
003-007_R_COL_LP_5p_N1__TTTCCTCCATATGGTC-1	-0.840428	4.15792
003-007_R_COL_LP_5p_N1__CTAGAGTTCTCGCATC-1	-2.80242	0.97966
003-007_R_COL_LP_5p_N1__TTAGGACCACTAAGTC-1	4.75179	2.50456
003-007_R_COL_LP_5p_N1__CGGAGCTGTAGAAAGG-1	3.57255	3.23218
003-007_R_COL_LP_5p_N1__CGTGTCTCAATCTGCA-1	4.29703	3.04207
003-007_R_COL_LP_5p_N1__GTATTCTAGATCTGAA-1	-0.114944	3.84837
003-007_R_COL_LP_5p_N1__GCTGGGTCAGGGTTAG-1	3.79117	3.86887
003-007_R_COL_LP_5p_N1__CTGAAACGTTCGTGAT-1	-0.623934	4.01862
003-007_R_COL_LP_5p_N1__TTCGAAGCATGGAATA-1	-0.30127	2.8292
003-007_R_COL_LP_5p_N1__CTCGAAATCAGGCGAA-1	3.71995	3.39241
003-007_R_COL_LP_5p_N1__GGGAGATCATGCAATC-1	-1.75042	7.41958
003-007_R_COL_LP_5p_N1__CAAGAAACAATAAGCA-1	-3.08218	1.68818
003-007_R_COL_LP_5p_N1__CAGCGACGTATATCCG-1	0.914001	3.92856
003-007_R_COL_LP_5p_N1__CTCGTACCATAGTAAG-1	-1.56224	4.38825
003-007_R_COL_LP_5p_N1__CGGCTAGCATGGATGG-1	-1.38435	7.62368
003-007_R_COL_LP_5p_N1__ATCATGGTCAAAGTAG-1	3.74897	3.0809
003-007_R_COL_LP_5p_N1__TCGCGTTTCAGAAATG-1	0.9362	4.36218
003-007_R_COL_LP_5p_N1__AACTCCCGTAAGGGAA-1	-2.9373	3.83539
003-007_R_COL_LP_5p_N1__AAGGAGCGTCCAGTTA-1	-2.13155	2.21738
003-007_R_COL_LP_5p_N1__CATGACAGTACCGTAT-1	-1.97771	1.61053
003-007_R_COL_LP_5p_N1__CACATTTCAAACCCAT-1	-1.27904	1.69861
003-007_R_COL_LP_5p_N1__CGATTGAGTAAACACA-1	-4.04768	2.08925
003-007_R_COL_LP_5p_N1__CGCCAAGGTTCGCGAC-1	-1.16463	4.07754
003-007_R_COL_LP_5p_N1__CTTTGCGGTGCTTCTC-1	0.664612	4.61671
003-007_R_COL_LP_5p_N1__CGGAGTCTCCCAAGTA-1	-2.91227	2.65229
003-007_R_COL_LP_5p_N1__CCTTCCCTCAGCCTAA-1	3.34175	3.96576
003-007_R_COL_LP_5p_N1__GTCTTCGGTAAGTGTA-1	-1.66628	6.98348
003-007_R_COL_LP_5p_N1__GTGCGGTAGTATTGGA-1	3.76248	2.9373
003-007_R_COL_LP_5p_N1__CCATGTCGTCCGAAGA-1	4.24102	3.32554
003-007_R_COL_LP_5p_N1__AGCGTATCAGCTGGCT-1	0.386223	2.82912
003-007_R_COL_LP_5p_N1__CACCTTGAGACGCACA-1	-2.27297	4.57943
003-007_R_COL_LP_5p_N1__CCTCTGAGTGTTTGGT-1	3.83014	4.46447
003-007_R_COL_LP_5p_N1__CGTGTAAAGACAGACC-1	-1.05386	3.50236
003-007_R_COL_LP_5p_N1__CTCATTACAGCTGTGC-1	4.42576	2.69337
003-007_R_COL_LP_5p_N1__CTGGTCTCAGATGGCA-1	-1.67803	5.05483
003-007_R_COL_LP_5p_N1__CTCGTACTCCTCTAGC-1	-0.992592	3.22012
003-007_R_COL_LP_5p_N1__CTCGTCACAATCACAC-1	3.50476	4.25794
003-007_R_COL_LP_5p_N1__CAGCCGAAGGAGCGTT-1	-2.60158	4.26629
003-007_R_COL_LP_5p_N1__CTTACCGTCTGTCAAG-1	-0.121549	1.25066
003-007_R_COL_LP_5p_N1__CACCACTCATTTGCTT-1	0.145925	3.56526
003-007_R_COL_LP_5p_N1__CCAATCCAGTCAATAG-1	0.971483	3.73428
003-007_R_COL_LP_5p_N1__AACCGCGAGCCAGAAC-1	-1.94332	7.18024
003-007_R_COL_LP_5p_N1__TCCACACGTTCGCTAA-1	4.93579	1.92801
003-007_R_COL_LP_5p_N1__TGCCCATTCTGGTTCC-1	-3.79842	3.44559
003-007_R_COL_LP_5p_N1__AGGCCACGTCTCCACT-1	-1.22699	4.02915
003-007_R_COL_LP_5p_N1__AGCGTCGGTACAAGTA-1	-0.582703	2.82347
003-007_R_COL_LP_5p_N1__GTTCGGGTCGGAATCT-1	-3.11135	3.09177
003-007_R_COL_LP_5p_N1__GACGTGCGTCGGGTCT-1	-1.78624	7.20024
003-007_R_COL_LP_5p_N1__CACAGGCCAGGGCATA-1	-1.53986	4.93527
003-007_R_COL_LP_5p_N1__TCACGAATCAGGCCCA-1	-2.18968	3.13023
003-007_R_COL_LP_5p_N1__CGAACATAGCTCCTCT-1	4.54261	2.50332
003-007_R_COL_LP_5p_N1__TTCGGTCGTGCCTGTG-1	-1.69576	7.47532
003-007_R_COL_LP_5p_N1__GGGAATGAGTTCGATC-1	-0.799368	4.24285
003-007_R_COL_LP_5p_N1__AGAGTGGGTCACAAGG-1	0.713272	4.73586
003-007_R_COL_LP_5p_N1__TATCTCATCTTGCATT-1	-0.351061	4.45343
003-007_R_COL_LP_5p_N1__CTGCTGTCACCTTGTC-1	-2.52396	4.09817
003-007_R_COL_LP_5p_N1__GGACATTAGGCGCTCT-1	-1.15321	7.01776
003-007_R_COL_LP_5p_N1__AACTCAGGTCCGAGTC-1	-3.83736	2.26409
003-007_R_COL_LP_5p_N1__AGCGGTCTCTACTTAC-1	3.45156	4.42273
003-007_R_COL_LP_5p_N1__ACACCAAAGAGGTTAT-1	-0.823522	4.35926
003-007_R_COL_LP_5p_N1__ATCTGCCTCGACCAGC-1	-3.72	3.67354
003-007_R_COL_LP_5p_N1__GGGCATCGTAGCGCTC-1	-3.19534	3.87038
003-007_R_COL_LP_5p_N1__TTGTAGGTCGCGTTTC-1	1.20371	2.92289
003-007_R_COL_LP_5p_N1__GCATGCGAGAACAATC-1	-2.88734	3.97732
003-007_R_COL_LP_5p_N1__ACTGAACAGAGGACGG-1	-2.24185	4.93011
003-007_R_COL_LP_5p_N1__CAACTAGTCGCGTAGC-1	-0.921292	3.07724
003-007_R_COL_LP_5p_N1__GCAATCATCATGTCTT-1	-2.03738	2.39261
003-007_R_COL_LP_5p_N1__GACGTTACATGAAGTA-1	-2.74927	4.50294
003-007_R_COL_LP_5p_N1__ACGAGGATCAACCAAC-1	-1.26148	7.5967
003-007_R_COL_LP_5p_N1__GTCTTCGCACGGTAGA-1	-2.16398	4.33718
003-007_R_COL_LP_5p_N1__GAAATGACAACGCACC-1	-3.39239	2.48329
003-007_R_COL_LP_5p_N1__GGGCATCGTCTACCTC-1	-1.7639	3.75095
003-007_R_COL_LP_5p_N1__CATCAGACATTATCTC-1	-3.09235	4.40477
003-007_R_COL_LP_5p_N1__GACCTGGTCATAACCG-1	-1.95575	7.16666
003-007_R_COL_LP_5p_N1__TGGCCAGTCTTTACGT-1	-2.61754	3.90506
003-007_R_COL_LP_5p_N1__ATCTGCCGTGAAATCA-1	-0.752953	4.44797
003-007_R_COL_LP_5p_N1__CCCATACTCTTTCCTC-1	4.02391	3.39261
003-007_R_COL_LP_5p_N1__ATCATGGGTTACAGAA-1	-2.94798	4.05776
003-007_R_COL_LP_5p_N1__ATTTCTGGTCAAGCGA-1	3.76356	4.76308
003-007_R_COL_LP_5p_N1__GGGCATCAGCACCGTC-1	-3.21488	4.05866
003-007_R_COL_LP_5p_N1__CGTGTAACAGTCAGCC-1	2.41156	3.71935
003-007_R_COL_LP_5p_N1__GAACGGAAGACGACGT-1	3.75006	3.44501
003-007_R_COL_LP_5p_N1__CCTCAGTGTTCATGGT-1	4.3247	2.86073
003-007_R_COL_LP_5p_N1__GGAACTTTCGAGGTAG-1	-1.6052	2.17993
003-007_R_COL_LP_5p_N1__TTGTAGGCATCAGTCA-1	3.38291	4.46658
003-007_R_COL_LP_5p_N1__GCGCAACTCCCATTAT-1	4.26736	3.02557
003-007_R_COL_LP_5p_N1__CGTCACTGTTGTTTGG-1	-2.06984	3.32877
003-007_R_COL_LP_5p_N1__CCACGGATCCCGACTT-1	-2.12518	4.29852
003-007_R_COL_LP_5p_N1__TGCCAAACACCCAGTG-1	0.49319	4.28179
003-007_R_COL_LP_5p_N1__TGGCTGGTCGTTTGCC-1	3.699	3.07722
003-007_R_COL_LP_5p_N1__CAACCAAAGGCATGTG-1	-1.97164	4.98378
003-007_R_COL_LP_5p_N1__ATCATGGCAGCTCGCA-1	-2.82027	4.14037
003-007_R_COL_LP_5p_N1__AGTTGGTCATGCCTTC-1	3.5756	4.75676
003-007_R_COL_LP_5p_N1__AGCGTCGGTGAAAGAG-1	0.244909	2.56032
003-007_R_COL_LP_5p_N1__CAGTAACAGCACAGGT-1	0.596758	3.26369
003-007_R_COL_LP_5p_N1__AGCGTATAGAGTACAT-1	-2.29962	2.26595
003-007_R_COL_LP_5p_N1__TATCAGGGTCGAATCT-1	-1.818	7.21191
003-007_R_COL_LP_5p_N1__GTGGGTCAGACAGAGA-1	-0.185752	4.39799
003-007_R_COL_LP_5p_N1__TAGGCATAGCGTAATA-1	-1.72371	1.68618
003-007_R_COL_LP_5p_N1__TAGTTGGGTACCGTAT-1	-1.61784	2.38576
003-007_R_COL_LP_5p_N1__AAAGCAAGTTCCATGA-1	4.79746	2.25055
003-007_R_COL_LP_5p_N1__TGACTTTGTATATGAG-1	3.28406	3.04147
003-007_R_COL_LP_5p_N1__AAAGTAGTCCCAAGTA-1	-1.71772	2.09978
003-007_R_COL_LP_5p_N1__TCATTACTCAGAGGTG-1	-2.03928	7.04804
003-007_R_COL_LP_5p_N1__CATTCGCGTGTTGGGA-1	-2.20288	4.27272
003-007_R_COL_LP_5p_N1__GCTTCCACACCGTTGG-1	3.57426	2.91915
003-007_R_COL_LP_5p_N1__CCCATACTCAGCTTAG-1	-2.73114	3.06328
003-007_R_COL_LP_5p_N1__CGAATGTAGTAACCCT-1	0.175486	4.95318
003-007_R_COL_LP_5p_N1__CTGCGGAAGTTTAGGA-1	-1.61652	7.66057
003-007_R_COL_LP_5p_N1__ATGTGTGGTTAGGGTG-1	0.906093	4.69276
003-007_R_COL_LP_5p_N1__TTTATGCAGTCTCAAC-1	0.324745	2.89994
003-007_R_COL_LP_5p_N1__GGAAAGCGTCTCCCTA-1	0.819089	3.18952
003-007_R_COL_LP_5p_N1__TTGCGTCAGGTGCAAC-1	-1.44398	7.73902
003-007_R_COL_LP_5p_N1__AATCCAGAGTGAACAT-1	2.66902	6.84702
003-007_R_COL_LP_5p_N1__CTACATTTCAACACCA-1	0.937686	4.03559
003-007_R_COL_LP_5p_N1__CTCGTACCAATAAGCA-1	3.5755	4.20219
003-007_R_COL_LP_5p_N1__TAAGTGCCAGGCAGTA-1	-1.85456	7.88381
003-007_R_COL_LP_5p_N1__TAGACCATCACCTCGT-1	3.07914	2.92115
003-007_R_COL_LP_5p_N1__CAAGTTGGTCTAGCCG-1	-2.66488	4.46317
003-007_R_COL_LP_5p_N1__CGATCGGCAAGTTCTG-1	-1.71125	7.12965
003-007_R_COL_LP_5p_N1__CCTATTACACATTCGA-1	-1.85573	7.96911
003-007_R_COL_LP_5p_N1__AGATTGCAGGAGTTTA-1	-2.77242	4.28453
003-007_R_COL_LP_5p_N1__AAAGCAAGTCTAAAGA-1	0.103023	4.32357
003-007_R_COL_LP_5p_N1__CCTATTAAGGACGAAA-1	-0.00317935	1.61568
003-007_R_COL_LP_5p_N1__TCAACGACATTCTTAC-1	-2.03923	7.20694
003-007_R_COL_LP_5p_N1__GTAGGCCCACTAAGTC-1	-2.14437	4.57579
003-007_R_COL_LP_5p_N1__GTTACAGAGACTGGGT-1	0.86136	4.44756
003-007_R_COL_LP_5p_N1__TCTGGAAAGGATGGAA-1	-2.32113	2.53796
003-007_R_COL_LP_5p_N1__CAGAGAGGTAGCTGCC-1	-0.617916	4.49039
003-007_R_COL_LP_5p_N1__ATCACGAGTTCATGGT-1	0.113558	4.74251
003-007_R_COL_LP_5p_N1__TAAGTGCTCAACACAC-1	-2.8124	4.00332
003-007_R_COL_LP_5p_N1__CCCAATCAGATGAGAG-1	-0.252268	0.427455
003-007_R_COL_LP_5p_N1__CACATTTAGGGCACTA-1	-1.42785	2.37438
003-007_R_COL_LP_5p_N1__CACAAACTCAGAGACG-1	-1.21618	7.23238
003-007_R_COL_LP_5p_N1__TTGGCAAGTACAGCAG-1	-0.889987	4.89944
003-007_R_COL_LP_5p_N1__CTCGGAGTCTCCCTGA-1	4.17995	3.75793
003-007_R_COL_LP_5p_N1__ACTGAGTTCTTGTCAT-1	-3.40557	3.02395
003-007_R_COL_LP_5p_N1__TTAGGACCAGATTGCT-1	0.368657	4.58932
003-007_R_COL_LP_5p_N1__CGTGTAACAAAGTGCG-1	-3.12519	1.05406
003-007_R_COL_LP_5p_N1__GGGAGATGTCTGCAAT-1	-2.28082	4.37516
003-007_R_COL_LP_5p_N1__ATTGGTGCACGTCTCT-1	-2.2155	4.3157
003-007_R_COL_LP_5p_N1__CAGCCGATCACCCGAG-1	-1.49707	3.31296
003-007_R_COL_LP_5p_N1__TTCCCAGAGCGTGAGT-1	-0.572417	4.67025
003-007_R_COL_LP_5p_N1__GAATGAATCACATACG-1	-1.12896	4.58492
003-007_R_COL_LP_5p_N1__CCGTACTTCGTGGTCG-1	-1.87295	4.85394
003-007_R_COL_LP_5p_N1__GATGAAAAGGCGATAC-1	-2.12636	4.57684
003-007_R_COL_LP_5p_N1__CGTGAGCGTCCGAGTC-1	-2.50086	3.38777
003-007_R_COL_LP_5p_N1__ACAGCCGAGGACCACA-1	4.95688	1.98921
003-007_R_COL_LP_5p_N1__TTGGCAATCCTTTCGG-1	4.56875	2.24446
003-007_R_COL_LP_5p_N1__GGATTACGTAAGAGGA-1	6.22768	1.16117
003-007_R_COL_LP_5p_N1__ACGCCGAGTTGTACAC-1	5.00751	2.01996
003-007_R_COL_LP_5p_N1__GTCAAGTGTTACTGAC-1	-1.37223	5.11318
003-007_R_COL_LP_5p_N1__GTGCATACACAGACAG-1	0.440634	3.02249
003-007_R_COL_LP_5p_N1__ACCAGTACATGGGAAC-1	-0.856819	4.52054
003-007_R_COL_LP_5p_N1__GGACAAGGTTTACTCT-1	5.01022	2.12072
003-007_R_COL_LP_5p_N1__TGAGGGACATCACCCT-1	-1.28181	4.34141
003-007_R_COL_LP_5p_N1__TACGGTAGTCTTTCAT-1	3.482	4.21454
003-007_R_COL_LP_5p_N1__AACTGGTTCTTGAGAC-1	3.89836	2.98243
003-007_R_COL_LP_5p_N1__CTCACACTCCTGTAGA-1	3.73754	3.39841
003-007_R_COL_LP_5p_N1__AGTTGGTCATGCAATC-1	1.00389	4.61717
003-007_R_COL_LP_5p_N1__ACTGCTCAGTGTCTCA-1	-0.158624	4.96857
003-007_R_COL_LP_5p_N1__CAAGTTGAGCCATCGC-1	-1.96297	7.24432
003-007_R_COL_LP_5p_N1__GACTACAGTGACGCCT-1	-2.20881	1.44313
003-007_R_COL_LP_5p_N1__TGCCCTAAGGGCACTA-1	-1.74157	7.71313
003-007_R_COL_LP_5p_N1__GGGTCTGAGCTGAAAT-1	-0.57345	4.42923
003-007_R_COL_LP_5p_N1__CATATGGCATTTCACT-1	0.648034	4.09562
003-007_R_COL_LP_5p_N1__CATGACAGTCTCTCTG-1	3.72711	4.59069
003-007_R_COL_LP_5p_N1__ACTGCTCCATATGAGA-1	2.831	3.96823
003-007_R_COL_LP_5p_N1__TGAAAGACAGTCACTA-1	0.713068	2.8289
003-007_R_COL_LP_5p_N1__TGATTTCAGTCCGTAT-1	-2.15112	2.069
003-007_R_COL_LP_5p_N1__GTAACGTCAGACGCCT-1	-1.99866	7.15664
003-007_R_COL_LP_5p_N1__CAAGTTGGTAGAAGGA-1	-0.391157	4.59102
003-007_R_COL_LP_5p_N1__GACCTGGGTCAACTGT-1	3.43375	4.09894
003-007_R_COL_LP_5p_N1__ATTATCCGTGTTTGGT-1	-2.3261	1.44766
003-007_R_COL_LP_5p_N1__CTAGCCTGTCAACTGT-1	-2.30761	4.8034
003-007_R_COL_LP_5p_N1__TCGGTAATCAGCACAT-1	-1.23955	4.93098
003-007_R_COL_LP_5p_N1__CCCATACTCCACGTTC-1	0.443628	3.25769
003-007_R_COL_LP_5p_N1__AGCTCTCAGCTCTCGG-1	-1.60176	7.3656
003-007_R_COL_LP_5p_N1__AGCGTCGAGGCGACAT-1	4.11232	3.74801
003-007_R_COL_LP_5p_N1__CTAATGGCATGGTTGT-1	-1.84206	4.99665
003-007_R_COL_LP_5p_N1__CAAGATCAGGAATGGA-1	3.15932	2.97604
003-007_R_COL_LP_5p_N1__TCAGCTCAGTGTTTGC-1	4.72479	2.17046
003-007_R_COL_LP_5p_N1__TCCCGATGTCCAAGTT-1	3.98442	4.30071
003-007_R_COL_LP_5p_N1__TTCTTAGTCATTTGGG-1	-2.6802	4.47412
003-007_R_COL_LP_5p_N1__CCTACCACAGTCGATT-1	-3.11681	1.11893
003-007_R_COL_LP_5p_N1__ATTGGTGTCTCAACTT-1	3.78601	3.7931
003-007_R_COL_LP_5p_N1__TCTTCGGTCGAACGGA-1	3.65509	4.00755
003-007_R_COL_LP_5p_N1__AGGGAGTAGCTTATCG-1	-1.1971	7.65559
003-007_R_COL_LP_5p_N1__CCGTGGAGTGTGAATA-1	-1.97641	5.01408
003-007_R_COL_LP_5p_N1__TGTCCCAAGGGCTTCC-1	-1.20697	3.25763
003-007_R_COL_LP_5p_N1__TACGGATAGAGCTATA-1	0.771586	4.58644
003-007_R_COL_LP_5p_N1__TTAACTCGTTCAGTAC-1	-2.32226	4.65201
003-007_R_COL_LP_5p_N1__ACACCCTTCGCTTAGA-1	4.94731	2.03167
003-007_R_COL_LP_5p_N1__AACTCAGCAGCATACT-1	3.71679	4.66604
003-007_R_COL_LP_5p_N1__TGGGAAGCATATGGTC-1	3.51435	3.62293
003-007_R_COL_LP_5p_N1__TCATTACAGTAGGTGC-1	-3.52075	3.24347
003-007_R_COL_LP_5p_N1__TCGGGACCATCACGTA-1	-1.37293	3.44458
003-007_R_COL_LP_5p_N1__TAAGCGTAGGCTAGGT-1	4.68226	1.9469
003-007_R_COL_LP_5p_N1__CGTGTAAGTTAAAGTG-1	-2.49844	3.82347
003-007_R_COL_LP_5p_N1__ACGCCAGTCCAAGCCG-1	1.14698	4.44707
003-007_R_COL_LP_5p_N1__AGCGTATTCAGATAAG-1	-2.09299	4.57298
003-007_R_COL_LP_5p_N1__GCAGCCAAGCGTCAAG-1	0.560352	4.98329
003-007_R_COL_LP_5p_N1__GCAGTTACAGCTTAAC-1	4.71525	2.55828
003-007_R_COL_LP_5p_N1__GCGACCACATCTACGA-1	3.81017	3.42721
003-007_R_COL_LP_5p_N1__ATCCGAAGTGTGCGTC-1	-0.840977	4.94143
003-007_R_COL_LP_5p_N1__CTCGGAGAGCAGCCTC-1	-2.43246	2.31049
003-007_R_COL_LP_5p_N1__TGAGGGAAGATCCCAT-1	3.76751	4.67634
003-007_R_COL_LP_5p_N1__CCTCAGTGTAGCGTAG-1	-0.0251382	1.87159
003-007_R_COL_LP_5p_N1__ATCATGGGTAATCGTC-1	-1.62218	1.14337
003-007_R_COL_LP_5p_N1__TTGGCAATCCATGCTC-1	3.72707	4.75949
003-007_R_COL_LP_5p_N1__AACTGGTCAGCGTCCA-1	-1.66873	4.21763
003-007_R_COL_LP_5p_N1__GAATGAACAGACACTT-1	-3.06716	3.78795
003-007_R_COL_LP_5p_N1__GGTGCGTGTAGCGTGA-1	-1.26008	7.17668
003-007_R_COL_LP_5p_N1__TGCCCTATCCCTAATT-1	-3.18774	3.35429
003-007_R_COL_LP_5p_N1__CCTTCGATCACAATGC-1	3.87954	3.01692
003-007_R_COL_LP_5p_N1__GCCTCTATCGTGTAGT-1	-2.8309	1.8293
003-007_R_COL_LP_5p_N1__CTAGTGATCCGGGTGT-1	4.50432	2.70333
003-007_R_COL_LP_5p_N1__CGATGGCAGCGTGAGT-1	2.70089	6.9926
003-007_R_COL_LP_5p_N1__CGACTTCCAGGTGGAT-1	-1.17547	3.95677
003-007_R_COL_LP_5p_N1__GTATTCTGTGTGAATA-1	-1.94287	7.64031
003-007_R_COL_LP_5p_N1__CATATGGCATTATCTC-1	3.65649	4.00875
003-007_R_COL_LP_5p_N1__CACCACTCAAAGGAAG-1	2.53467	6.69486
003-007_R_COL_LP_5p_N1__CGGAGTCGTCGACTAT-1	-0.986092	2.87733
003-016_T0_COL_LP_5p_N1__CGATGTACAAATCCGT-1	6.65673	1.08954
003-016_T0_COL_LP_5p_N1__GGGTTGCCAGCTGCTG-1	-1.0899	4.29384
003-016_T0_COL_LP_5p_N1__AAATGCCCAAACCTAC-1	3.55088	3.7166
003-016_T0_COL_LP_5p_N1__CGTCACTCATGTCCTC-1	-0.480545	4.10414
003-016_T0_COL_LP_5p_N1__ACGCCGATCTGCGTAA-1	3.23005	3.81746
003-016_T0_COL_LP_5p_N1__CATTATCTCAAACCAC-1	3.92135	4.21567
003-016_T0_COL_LP_5p_N1__TACGGTACATCTCGCT-1	4.54008	2.57332
003-016_T0_COL_LP_5p_N1__ATCATGGAGATGTTAG-1	3.05114	3.97105
003-016_T0_COL_LP_5p_N1__ACGAGGATCACAACGT-1	1.4973	4.47469
003-016_T0_COL_LP_5p_N1__AGGGTGAAGATCACGG-1	2.55755	6.94687
003-016_T0_COL_LP_5p_N1__ACATGGTAGACACGAC-1	-3.47388	2.9076
003-016_T0_COL_LP_5p_N1__CAACCAATCGGGAGTA-1	2.95132	3.91612
003-016_T0_COL_LP_5p_N1__CATGGCGAGGCATTGG-1	3.41273	4.05501
003-016_T0_COL_LP_5p_N1__GGACATTTCCTATGTT-1	-0.89359	3.54367
003-016_T0_COL_LP_5p_N1__TCTGGAACACACCGAC-1	3.94241	3.87621
003-016_T0_COL_LP_5p_N1__GGATTACCACAGGCCT-1	3.6795	4.26674
003-016_T0_COL_LP_5p_N1__ATCATGGAGACATAAC-1	3.51638	3.87948
003-016_T0_COL_LP_5p_N1__GGTGTTATCACATAGC-1	4.06119	4.13875
003-016_T0_COL_LP_5p_N1__ATGAGGGAGCAGATCG-1	-3.35829	3.29517
003-016_T0_COL_LP_5p_N1__ATCATCTAGGCATTGG-1	-1.60655	3.39603
003-016_T0_COL_LP_5p_N1__CGAACATTCCATTCTA-1	-1.18043	3.88005
003-016_T0_COL_LP_5p_N1__ACAGCCGGTTCCCGAG-1	4.18752	4.34457
003-016_T0_COL_LP_5p_N1__ACTGATGGTCAGCTAT-1	-0.0675464	1.10305
003-016_T0_COL_LP_5p_N1__CAGCATACAATCGGTT-1	3.48266	4.17706
003-016_T0_COL_LP_5p_N1__ATAGACCGTATAATGG-1	3.75846	4.16836
003-016_T0_COL_LP_5p_N1__TCAGCAAAGGATCGCA-1	-1.70809	4.30566
003-016_T0_COL_LP_5p_N1__TGCGCAGAGGGTGTTG-1	-1.4632	4.46793
003-016_T0_COL_LP_5p_N1__TACGGATTCATGCAAC-1	2.58542	7.09015
003-016_T0_COL_LP_5p_N1__TGAGGGAAGTCGAGTG-1	-0.278526	3.82872
003-016_T0_COL_LP_5p_N1__AAGGCAGAGGTAGCCA-1	-0.620864	4.52689
003-016_T0_COL_LP_5p_N1__CGTGTCTCAATCTGCA-1	-0.100209	3.89219
003-016_T0_COL_LP_5p_N1__CCTTACGCAGATAATG-1	-0.998343	3.70089
003-016_T0_COL_LP_5p_N1__AACTCCCGTCGAGTTT-1	-1.07621	4.76517
003-016_T0_COL_LP_5p_N1__CGCGGTAAGGTCATCT-1	-3.43234	3.11567
003-016_T0_COL_LP_5p_N1__AATCGGTTCAAACAAG-1	3.31598	4.46328
003-016_T0_COL_LP_5p_N1__GTGTGCGCATTGGGCC-1	-1.20588	4.44159
003-016_T0_COL_LP_5p_N1__CTCGAGGGTTAGGGTG-1	0.664223	4.3556
003-016_T0_COL_LP_5p_N1__AAAGTAGGTGGACGAT-1	4.26411	4.04143
003-016_T0_COL_LP_5p_N1__GCATACATCCCTGACT-1	-0.473159	4.53718
003-016_T0_COL_LP_5p_N1__CGATGGCCATACAGCT-1	3.67731	4.06754
003-016_T0_COL_LP_5p_N1__TCTCATAAGAGCTGCA-1	4.91328	3.77801
003-016_T0_COL_LP_5p_N1__GTAGTCAGTGTTAAGA-1	4.34948	4.27511
003-016_T0_COL_LP_5p_N1__CAAGGCCCAAGGCTCC-1	3.85954	4.33969
003-016_T0_COL_LP_5p_N1__AAGTCTGAGGAATTAC-1	2.62967	7.02536
003-016_T0_COL_LP_5p_N1__CCCAATCGTGGCCCTA-1	0.10199	5.09189
003-016_T0_COL_LP_5p_N1__ATCCGAATCGGATGGA-1	3.72689	4.14668
003-016_T0_COL_LP_5p_N1__CAGCATAGTGCACGAA-1	4.3402	3.73861
003-016_T0_COL_LP_5p_N1__AAAGCAACATCACAAC-1	3.81526	4.16474
003-016_T0_COL_LP_5p_N1__ACGGCCACAGCTTAAC-1	4.13856	4.0708
003-016_T0_COL_LP_5p_N1__GTAACTGTCTGCTGCT-1	0.783815	4.81612
003-016_T0_COL_LP_5p_N1__ACGGGCTGTGTAAGTA-1	0.630421	5.01636
003-016_T0_COL_LP_5p_N1__ACGATACAGACAGACC-1	3.66181	4.27614
003-016_T0_COL_LP_5p_N1__GCCAAATGTGCAGACA-1	3.2961	4.02849
003-016_T0_COL_LP_5p_N1__TCTTTCCTCAAGCCTA-1	-1.11974	4.03283
003-016_T0_COL_LP_5p_N1__CCGGGATAGAAGGTGA-1	4.17974	3.78884
003-016_T0_COL_LP_5p_N1__TGGCCAGCACTCGACG-1	-0.855452	4.11069
003-016_T0_COL_LP_5p_N1__GACACGCGTGATGTGG-1	3.11624	6.79248
003-016_T0_COL_LP_5p_N1__AGCTTGACATTCCTGC-1	5.03886	2.9906
003-016_T0_COL_LP_5p_N1__ATTCTACAGCCCGAAA-1	3.90493	3.86532
003-016_T0_COL_LP_5p_N1__GTATCTTGTCGAGATG-1	-1.22658	4.19747
003-016_T0_COL_LP_5p_N1__GCGAGAATCGTCCGTT-1	-0.926478	4.56452
003-016_T0_COL_LP_5p_N1__GGCTCGAAGGTGCTAG-1	3.70895	4.67093
003-016_T0_COL_LP_5p_N1__TGCCCATCATGCATGT-1	3.4883	4.32356
003-016_T0_COL_LP_5p_N1__GATCAGTGTCTCCATC-1	-1.30318	4.10976
003-016_T0_COL_LP_5p_N1__TAGACCAAGTTGAGAT-1	4.03302	4.23906
003-016_T0_COL_LP_5p_N1__CGAGAAGCATAAAGGT-1	3.85047	3.90974
003-016_T0_COL_LP_5p_N1__CCACGGACAGTTCATG-1	0.204521	3.68702
003-016_T0_COL_LP_5p_N1__GCATGCGAGGTAGCCA-1	-3.38577	2.90152
003-016_T0_COL_LP_5p_N1__GGGAATGTCACGATGT-1	-3.86468	3.59498
003-016_T0_COL_LP_5p_N1__CCTACCAGTTAAGAAC-1	3.77521	3.8225
003-016_T0_COL_LP_5p_N1__GTGCTTCAGCAATCTC-1	0.0293639	4.26983
003-016_T0_COL_LP_5p_N1__CTAGTGAAGCTGAAAT-1	2.8583	6.40738
003-016_T0_COL_LP_5p_N1__AGGGTGAAGCGTAATA-1	-2.64171	2.9002
003-016_T0_COL_LP_5p_N1__CTAAGACGTAAGGGCT-1	3.80657	3.9458
003-016_T0_COL_LP_5p_N1__GAGCAGATCGACCAGC-1	4.1535	3.70012
003-016_T0_COL_LP_5p_N1__CCTTACGTCCACGCAG-1	0.00843553	4.16085
003-016_T0_COL_LP_5p_N1__TGGCGCATCACCCTCA-1	4.35678	2.15652
003-016_T0_COL_LP_5p_N1__TGCTGCTTCCTCCTAG-1	-1.15668	4.52479
003-016_T0_COL_LP_5p_N1__CATCAGATCAGCACAT-1	-0.809732	4.52847
003-016_T0_COL_LP_5p_N1__TTTATGCCATCCCATC-1	-1.23178	4.11374
003-016_T0_COL_LP_5p_N1__CACATTTTCATAGCAC-1	-1.18169	4.51751
003-016_T0_COL_LP_5p_N1__CATCGGGGTCGAATCT-1	-1.37861	4.34985
003-016_T0_COL_LP_5p_N1__TTCGGTCGTGGGTCAA-1	0.189632	4.2117
003-016_T0_COL_LP_5p_N1__ACGGCCACAGGACGTA-1	3.706	4.11465
003-016_T0_COL_LP_5p_N1__GCATGATAGTCACGCC-1	4.01774	3.47962
003-016_T0_COL_LP_5p_N1__TGAGCCGGTGACTACT-1	4.1651	4.2729
003-016_T0_COL_LP_5p_N1__GGGCACTTCACCATAG-1	-1.28609	4.22431
003-016_T0_COL_LP_5p_N1__CTTCTCTAGTTCGATC-1	-0.992107	4.2178
003-016_T0_COL_LP_5p_N1__TCATTTGAGGCTCATT-1	0.842638	3.86402
003-016_T0_COL_LP_5p_N1__CCTAAAGTCGGACAAG-1	3.91418	4.00496
003-016_T0_COL_LP_5p_N1__CATGACAGTAGCGCTC-1	-1.20507	4.81943
003-016_T0_COL_LP_5p_N1__GGTATTGGTAAACGCG-1	4.92946	2.55929
003-016_T0_COL_LP_5p_N1__ACAGCCGCATCCAACA-1	-0.879523	4.31838
003-016_T0_COL_LP_5p_N1__AAAGTAGCAAGCCGTC-1	-2.41693	4.40602
003-016_T0_COL_LP_5p_N1__AAGGTTCCAGAAGCAC-1	-0.84444	4.51745
003-016_T0_COL_LP_5p_N1__CGCTGGAAGAACTCGG-1	-3.3377	3.15305
003-016_T0_COL_LP_5p_N1__CTAACTTCATAGACTC-1	3.58451	4.34031
003-016_T0_COL_LP_5p_N1__ATCCACCGTGCCTGCA-1	-1.89014	4.31976
003-016_T0_COL_LP_5p_N1__CAAGTTGCACAACGTT-1	-0.659631	3.42477
003-016_T0_COL_LP_5p_N1__TAAGCGTAGCCACGTC-1	0.358055	4.08045
003-016_T0_COL_LP_5p_N1__GGCGACTGTCTTCGTC-1	0.74742	4.58783
003-016_T0_COL_LP_5p_N1__CGAGCACGTCGTTGTA-1	6.47579	0.991671
003-016_T0_COL_LP_5p_N1__CTCGAAATCTAACGGT-1	-0.552526	4.69315
003-016_T0_COL_LP_5p_N1__GGCTCGACATTGTGCA-1	-2.41448	4.62629
003-016_T0_COL_LP_5p_N1__TGGACGCGTAGAGTGC-1	-0.921399	4.83946
003-016_T0_COL_LP_5p_N1__ATCCACCCACCCAGTG-1	3.5714	4.11231
003-016_T0_COL_LP_5p_N1__TGCGCAGCATCCGCGA-1	3.38434	4.28085
003-016_T0_COL_LP_5p_N1__CTGATAGCATCACAAC-1	4.0889	4.38552
003-016_T0_COL_LP_5p_N1__AAAGATGAGTTGTCGT-1	3.7431	4.32219
003-016_T0_COL_LP_5p_N1__TTCTACATCGTAGGAG-1	4.0717	4.6944
003-016_T0_COL_LP_5p_N1__CCGTACTGTATGGTTC-1	1.295	4.46665
003-016_T0_COL_LP_5p_N1__TGGGCGTGTGCCTGTG-1	3.74765	4.01816
003-016_T0_COL_LP_5p_N1__ATCTGCCAGGAGTTGC-1	3.13415	4.03433
003-016_T0_COL_LP_5p_N1__AGTAGTCAGGATGGTC-1	0.461274	3.73544
003-016_T0_COL_LP_5p_N1__TGCGCAGTCAAGGCTT-1	4.17271	4.2156
003-016_T0_COL_LP_5p_N1__CTAACTTGTGTTCGAT-1	5.31989	2.13337
003-016_T0_COL_LP_5p_N1__CCAATCCTCCTAGGGC-1	-2.50804	4.11625
003-016_T0_COL_LP_5p_N1__ATCCACCAGTGCGTGA-1	3.53824	4.29318
003-016_T0_COL_LP_5p_N1__TCGGGACAGTGGTAAT-1	3.32516	4.41592
003-016_T0_COL_LP_5p_N1__AGGCCACAGTGGAGTC-1	-1.78497	3.6797
003-016_T0_COL_LP_5p_N1__AGTTGGTCACTGAAGG-1	0.971951	4.74235
003-016_T0_COL_LP_5p_N1__TGACGGCTCTTAGCCC-1	3.6698	4.25433
003-016_T0_COL_LP_5p_N1__GACTGCGCACGGCGTT-1	3.80813	4.15654
003-016_T0_COL_LP_5p_N1__CAGCATACAGAGTGTG-1	4.02412	3.81334
003-016_T0_COL_LP_5p_N1__AGTCTTTTCCGCGTTT-1	-2.68955	2.69036
003-016_T0_COL_LP_5p_N1__ACCGTAATCCTAGAAC-1	-0.847077	4.04074
003-016_T0_COL_LP_5p_N1__TATTACCAGAACTCGG-1	3.73795	4.06092
003-016_T0_COL_LP_5p_N1__CGTCTACCACATCCGG-1	-3.34345	3.05767
003-016_T0_COL_LP_5p_N1__ACCCACTGTCCAGTAT-1	-1.16861	4.2521
003-016_T0_COL_LP_5p_N1__ACTTACTTCTTCGGTC-1	-2.36338	2.79288
003-016_T0_COL_LP_5p_N1__TGGCCAGTCGGCGCAT-1	0.662121	4.34805
003-016_T0_COL_LP_5p_N1__GTCACGGTCAACGGGA-1	1.0152	4.43985
003-016_T0_COL_LP_5p_N1__AGGCCACGTAAGAGAG-1	-0.0395625	4.10204
003-016_T0_COL_LP_5p_N1__ACAGCTAGTCCTAGCG-1	3.62372	4.0951
003-016_T0_COL_LP_5p_N1__TGAGGGATCGCATGGC-1	0.885521	4.637
003-016_T0_COL_LP_5p_N1__CACCAGGGTTCTGAAC-1	3.76765	3.98486
003-016_T0_COL_LP_5p_N1__GGACATTCAGGCGATA-1	3.91793	3.6241
003-016_T0_COL_LP_5p_N1__AAGCCGCTCTCAAACG-1	3.4939	4.24793
003-016_T0_COL_LP_5p_N1__TGCACCTAGTGAAGTT-1	2.39442	6.93646
003-016_T0_COL_LP_5p_N1__ACTGCTCTCAGCACAT-1	6.63958	1.073
003-016_T0_COL_LP_5p_N1__AAACCTGAGGTGTTAA-1	3.69461	3.85459
003-016_T0_COL_LP_5p_N1__GGACGTCCAGAAGCAC-1	-0.839072	3.785
003-016_T0_COL_LP_5p_N1__CACAAACTCCTATGTT-1	-1.30516	4.1962
003-016_T0_COL_LP_5p_N1__CAAGATCTCACAGGCC-1	3.8506	4.02032
003-016_T0_COL_LP_5p_N1__GGCGACTTCAGTCAGT-1	3.75263	4.41367
003-016_T0_COL_LP_5p_N1__AGGGTGACACGAAGCA-1	3.93394	4.50083
003-016_T0_COL_LP_5p_N1__CAGCGACCACCTATCC-1	3.81039	4.35745
003-016_T0_COL_LP_5p_N1__TCACGAATCCAGAGGA-1	4.07207	4.1184
003-016_T0_COL_LP_5p_N1__GTACGTAAGGACTGGT-1	-1.52529	5.04677
003-016_T0_COL_LP_5p_N1__CAAGGCCAGATAGCAT-1	4.62989	3.79075
003-016_T0_COL_LP_5p_N1__GTCACGGCACCACCAG-1	-3.79219	3.66569
003-016_T0_COL_LP_5p_N1__AGCAGCCTCCTGCCAT-1	4.43978	2.22437
003-016_T0_COL_LP_5p_N1__CATCAGACAATGTTGC-1	4.23953	3.49069
003-016_T0_COL_LP_5p_N1__TCCACACCAGCTATTG-1	2.97505	6.63625
003-016_T0_COL_LP_5p_N1__AACGTTGCACTTCTGC-1	-0.0295887	4.62441
003-016_T0_COL_LP_5p_N1__CGAGCCATCACCACCT-1	3.76136	4.17776
003-016_T0_COL_LP_5p_N1__CACCAGGCACAACGTT-1	0.574484	3.97145
003-016_T0_COL_LP_5p_N1__GAATGAATCATCACCC-1	5.46481	2.17633
003-016_T0_COL_LP_5p_N1__AAGTCTGAGACCTAGG-1	3.61984	3.7836
003-016_T0_COL_LP_5p_N1__CTCCTAGAGCCTATGT-1	-3.63089	3.35476
003-016_T0_COL_LP_5p_N1__AAAGCAAGTTATGTGC-1	6.60612	1.19723
003-016_T0_COL_LP_5p_N1__CGCTGGAAGTAACCCT-1	4.04622	4.33713
003-016_T0_COL_LP_5p_N1__ACATACGGTTGTACAC-1	-1.61922	7.41502
003-016_T0_COL_LP_5p_N1__GCAGTTAAGCTCCTCT-1	-3.16485	3.09563
003-016_T0_COL_LP_5p_N1__AGTGAGGCATCAGTCA-1	3.82735	3.43282
003-016_T0_COL_LP_5p_N1__CTGCCTACAAATTGCC-1	6.64761	1.04811
003-016_T0_COL_LP_5p_N1__GCGAGAACATGTCTCC-1	3.66523	3.71654
003-016_T0_COL_LP_5p_N1__CTCGGAGGTAATCGTC-1	-1.06331	4.06399
003-016_T0_COL_LP_5p_N1__CGAGCCAAGCTTTGGT-1	-1.14226	4.68145
003-016_T0_COL_LP_5p_N1__CGCTGGACATGCTAGT-1	3.86789	4.57799
003-016_T0_COL_LP_5p_N1__AATCCAGCATAGAAAC-1	0.880337	4.67493
003-016_T0_COL_LP_5p_N1__ACATGGTCACGACTCG-1	4.73382	3.6626
003-016_T0_COL_LP_5p_N1__CAAGGCCCAGATCGGA-1	3.82419	4.58563
003-016_T0_COL_LP_5p_N1__TGTTCCGCACCCATGG-1	3.5067	4.1601
003-016_T0_COL_LP_5p_N1__ATAGACCAGGATGGTC-1	3.61609	4.21506
003-016_T0_COL_LP_5p_N1__GGTGTTACAGATCTGT-1	3.69676	4.19961
003-016_T0_COL_LP_5p_N1__GTAGGCCAGCGCTTAT-1	-1.32869	3.89718
003-016_T0_COL_LP_5p_N1__TACGGTACAAGGTTCT-1	-0.136338	4.88038
003-016_T0_COL_LP_5p_N1__ATAACGCCATCATCCC-1	-3.49396	3.82427
003-016_T0_COL_LP_5p_N1__GCATGCGAGGTTCCTA-1	0.243468	4.40334
003-016_T0_COL_LP_5p_N1__CAAGATCAGATACACA-1	3.65799	3.72491
003-016_T0_COL_LP_5p_N1__AAAGATGCACAGTCGC-1	3.47586	4.00928
003-016_T0_COL_LP_5p_N1__ACGCAGCCATGCATGT-1	3.68403	4.18893
003-016_T0_COL_LP_5p_N1__TCGGGACAGCTTCGCG-1	0.641534	4.35111
003-016_T0_COL_LP_5p_N1__CCTTTCTCAAGGTTTC-1	-0.0264593	3.95858
003-016_T0_COL_LP_5p_N1__GATGAGGTCCCAAGAT-1	-1.01571	4.06139
003-016_T0_COL_LP_5p_N1__AAAGTAGTCCTAAGTG-1	-2.79121	4.05849
003-016_T0_COL_LP_5p_N1__GTATCTTCAGGTCGTC-1	3.83213	4.16071
003-016_T0_COL_LP_5p_N1__CTCCTAGCATATGCTG-1	-2.4357	2.30509
003-016_T0_COL_LP_5p_N1__CTCGAGGCATGAAGTA-1	4.18591	3.54429
003-016_T0_COL_LP_5p_N1__CATCGAAGTTATCCGA-1	-3.43628	2.2824
003-016_T0_COL_LP_5p_N1__AGGGATGCAATCCGAT-1	0.608168	3.9146
003-016_T0_COL_LP_5p_N1__TGCGTGGCAGTATGCT-1	4.59899	3.5799
003-016_T0_COL_LP_5p_N1__GAACATCCATTTCACT-1	6.73211	0.977958
003-016_T0_COL_LP_5p_N1__TCAGCAAGTACAGCAG-1	-2.49668	4.08861
003-016_T0_COL_LP_5p_N1__GATGAGGCAGGTTTCA-1	3.88313	4.06537
003-016_T0_COL_LP_5p_N1__ACTGAGTCAACGCACC-1	3.71417	4.3327
003-016_T0_COL_LP_5p_N1__ACCTTTATCCAAACTG-1	3.76573	3.69288
003-016_T0_COL_LP_5p_N1__CGAACATGTGCTGTAT-1	3.71442	4.21629
003-016_T0_COL_LP_5p_N1__GTACTTTGTCTGGTCG-1	4.18221	3.73964
003-016_T0_COL_LP_5p_N1__CTTAACTCACAACGCC-1	-1.19042	7.67497
003-016_T0_COL_LP_5p_N1__GGTGTTAGTAGGACAC-1	3.89656	4.11996
003-016_T0_COL_LP_5p_N1__GTACTTTGTTCCACGG-1	3.75288	4.45387
003-016_T0_COL_LP_5p_N1__AGGTCATCACGGTTTA-1	3.89573	3.8005
003-016_T0_COL_LP_5p_N1__TGCTACCAGATGCCTT-1	1.25216	4.40365
003-016_T0_COL_LP_5p_N1__CTCGAGGAGGACAGAA-1	3.862	4.21046
003-016_T0_COL_LP_5p_N1__GTGTTAGGTGCAACGA-1	-1.27625	4.42182
003-016_T0_COL_LP_5p_N1__CTCGGAGTCCGATATG-1	3.10762	6.70359
003-016_T0_COL_LP_5p_N1__CAGATCACACACCGCA-1	0.607984	3.77411
003-016_T0_COL_LP_5p_N1__CGTTAGACAGCCTTTC-1	3.70503	4.20506
003-016_T0_COL_LP_5p_N1__CGGACTGCACAACTGT-1	3.86035	4.13304
003-016_T0_COL_LP_5p_N1__AGGCCACAGCGATGAC-1	-1.38291	4.34366
003-016_T0_COL_LP_5p_N1__TAGCCGGAGATGTGGC-1	3.65245	4.49048
003-016_T0_COL_LP_5p_N1__ACTGCTCTCCTAGGGC-1	0.698102	4.7302
003-016_T0_COL_LP_5p_N1__TCACAAGGTCAATACC-1	3.7852	3.49183
003-016_T0_COL_LP_5p_N1__TACACGACACGAAATA-1	4.6525	3.72043
003-016_T0_COL_LP_5p_N1__CTACGTCTCTATCGCC-1	0.765617	3.71409
003-016_T0_COL_LP_5p_N1__ACAGCCGCAGTATGCT-1	3.49531	3.9753
003-016_T0_COL_LP_5p_N1__GTAGGCCAGCCCAACC-1	-1.44537	4.20426
003-016_T0_COL_LP_5p_N1__CTCTACGGTCTAGAGG-1	0.663545	4.72157
003-016_T0_COL_LP_5p_N1__AGGGTGATCTGGTATG-1	-0.228189	5.15225
003-016_T0_COL_LP_5p_N1__CTAGTGAAGGATGTAT-1	-0.846325	4.70071
003-016_T0_COL_LP_5p_N1__CTTAACTGTTAAGACA-1	3.74243	4.45501
003-016_T0_COL_LP_5p_N1__TCGGGACTCGGATGTT-1	0.769595	4.37477
003-016_T0_COL_LP_5p_N1__CCTAAAGGTTGTACAC-1	3.74484	4.40526
003-016_T0_COL_LP_5p_N1__TGTGTTTCAAGTAATG-1	-0.882176	3.73342
003-016_T0_COL_LP_5p_N1__CGCTTCACAGATGGGT-1	-2.81197	4.2993
003-016_T0_COL_LP_5p_N1__CAGCAGCTCTACGAGT-1	-1.86128	4.44903
003-016_T0_COL_LP_5p_N1__TATTACCCACAGGTTT-1	3.41177	4.32845
003-016_T0_COL_LP_5p_N1__CTAGCCTCATCACCCT-1	-2.22804	3.3492
003-016_T0_COL_LP_5p_N1__CGGACACTCGTTTAGG-1	3.56447	4.237
003-016_T0_COL_LP_5p_N1__TACTTACTCGGATGTT-1	3.89991	3.67513
003-016_T0_COL_LP_5p_N1__TTGGCAATCGGAAACG-1	-0.880673	4.42991
003-016_T0_COL_LP_5p_N1__TGGCCAGGTCAATGTC-1	-1.03243	3.46552
003-016_T0_COL_LP_5p_N1__ATCTACTCAGACTCGC-1	-0.575484	3.78606
003-016_T0_COL_LP_5p_N1__ACGGGCTTCATCTGTT-1	-1.47505	4.41754
003-016_T0_COL_LP_5p_N1__CTCGGGATCGTTACAG-1	3.84141	4.15479
003-016_T0_COL_LP_5p_N1__CATGCCTTCACTCCTG-1	-1.15672	4.22354
003-016_T0_COL_LP_5p_N1__GCTGCTTCATCCTAGA-1	0.39187	4.63548
003-016_T0_COL_LP_5p_N1__AAGACCTGTAAACCTC-1	-0.330058	1.96249
003-016_T0_COL_LP_5p_N1__GGTGTTAAGAGCCTAG-1	0.986765	4.37723
003-016_T0_COL_LP_5p_N1__TTAGTTCCACGACTCG-1	4.1013	3.85453
003-016_T0_COL_LP_5p_N1__GATCGATGTTAAGATG-1	3.74782	4.39629
003-016_T0_COL_LP_5p_N1__CTCGTCAGTGATAAAC-1	3.70184	3.95521
003-016_T0_COL_LP_5p_N1__ACTGCTCAGGCTAGCA-1	3.66177	3.8765
003-016_T0_COL_LP_5p_N1__ACGGGCTCACACGCTG-1	3.88143	4.30075
003-016_T0_COL_LP_5p_N1__TAGACCAGTAAACCTC-1	-3.82363	3.71861
003-016_T0_COL_LP_5p_N1__CGAGAAGAGTACATGA-1	3.56538	4.49216
003-016_T0_COL_LP_5p_N1__GATCGATGTCCGTCAG-1	4.00489	3.9836
003-016_T0_COL_LP_5p_N1__ACGTCAAAGCCCTAAT-1	3.84226	4.1811
003-016_T0_COL_LP_5p_N1__GGATGTTCAGACAGGT-1	-0.0533594	4.56981
003-016_T0_COL_LP_5p_N1__GAACATCGTAGGGTAC-1	3.96906	3.59309
003-016_T0_COL_LP_5p_N1__AGGGTGACAAAGAATC-1	3.65619	3.96254
003-016_T0_COL_LP_5p_N1__CTCGAGGAGGATGGAA-1	-3.88829	3.22735
003-016_T0_COL_LP_5p_N1__TAGTGGTTCGATAGAA-1	0.654748	4.04499
003-016_T0_COL_LP_5p_N1__CTCGTCACATTCTCAT-1	4.04397	3.86644
003-016_T0_COL_LP_5p_N1__GGCGTGTGTGTAATGA-1	3.56384	4.16579
003-016_T0_COL_LP_5p_N1__AGTGGGAAGGGAACGG-1	4.15856	3.54572
003-016_T0_COL_LP_5p_N1__TCTATTGGTTCCTCCA-1	0.73261	4.16141
003-016_T0_COL_LP_5p_N1__TTCTTAGAGACTAGAT-1	3.07995	4.05753
003-016_T0_COL_LP_5p_N1__ACCTTTACAGAAGCAC-1	0.342563	4.6754
003-016_T0_COL_LP_5p_N1__CTCCTAGGTCCGAAGA-1	3.68041	4.17735
003-016_T0_COL_LP_5p_N1__GTGCTTCCATCCCATC-1	3.87726	4.11846
003-016_T0_COL_LP_5p_N1__TCAGATGTCCATGCTC-1	2.46273	6.99578
003-016_T0_COL_LP_5p_N1__CTCGGAGCACGACTCG-1	3.91349	4.26933
003-016_T0_COL_LP_5p_N1__GGATGTTCACATGTGT-1	3.11996	6.7752
003-016_T0_COL_LP_5p_N1__TCATTACGTCTACCTC-1	3.42094	4.14946
003-016_T0_COL_LP_5p_N1__CAGTCCTAGCGTTTAC-1	4.06705	3.84684
003-016_T0_COL_LP_5p_N1__GTCCTCAAGAATCTCC-1	4.21838	3.60879
003-016_T0_COL_LP_5p_N1__GTACTTTAGTCTCCTC-1	-1.10419	4.22257
003-016_T0_COL_LP_5p_N1__CGAGCACAGTCCAGGA-1	3.36304	4.18059
003-016_T0_COL_LP_5p_N1__GTGCGGTCAATCCGAT-1	-2.86518	4.23216
003-016_T0_COL_LP_5p_N1__CAAGATCAGACCTAGG-1	4.4742	4.23904
003-016_T0_COL_LP_5p_N1__TGAGGGATCTCGTATT-1	3.60123	3.88134
003-016_T0_COL_LP_5p_N1__GGTGTTACAACAACCT-1	2.93558	6.41203
003-016_T0_COL_LP_5p_N1__CTCGTCAGTTAAGGGC-1	3.79999	4.2961
003-016_T0_COL_LP_5p_N1__CGTTAGATCAAAGACA-1	3.78361	4.22593
003-016_T0_COL_LP_5p_N1__AGTGAGGTCACCCGAG-1	-0.75557	4.64887
003-016_T0_COL_LP_5p_N1__GGTATTGAGAGTACAT-1	3.65463	4.25625
003-016_T0_COL_LP_5p_N1__ACACCAACATGCCCGA-1	-1.1577	4.70691
003-016_T0_COL_LP_5p_N1__GTATCTTCAAGGACTG-1	4.55138	2.56202
003-016_T0_COL_LP_5p_N1__CTCGGGATCCGGGTGT-1	3.83841	4.27928
003-016_T0_COL_LP_5p_N1__AAACCTGTCTGTCCGT-1	-0.925936	4.4048
003-016_T0_COL_LP_5p_N1__CATGGCGTCTGGTATG-1	0.60338	4.11946
003-016_T0_COL_LP_5p_N1__TTATGCTCATGTCGAT-1	0.777851	4.47048
003-016_T0_COL_LP_5p_N1__ATTCTACAGATGTAAC-1	4.01693	4.29284
003-016_T0_COL_LP_5p_N1__ATGCGATTCAACACTG-1	4.38183	4.48264
003-016_T0_COL_LP_5p_N1__AGAGCGAGTAAGAGAG-1	-1.33699	3.7593
003-016_T0_COL_LP_5p_N1__ATGAGGGCAGCGAACA-1	2.24505	6.88717
003-016_T0_COL_LP_5p_N1__AGGCCGTTCCTGTACC-1	-0.946079	3.86429
003-016_T0_COL_LP_5p_N1__ATTGGTGGTTAAGGGC-1	0.669132	4.19433
003-016_T0_COL_LP_5p_N1__GTAGGCCAGCGATTCT-1	3.46853	4.02144
003-016_T0_COL_LP_5p_N1__CTACACCTCACGCATA-1	0.552708	4.70921
003-016_T0_COL_LP_5p_N1__TGCTACCGTGTAACGG-1	-1.82228	4.03387
003-016_T0_COL_LP_5p_N1__AGGGAGTAGTATCTCG-1	0.67091	4.65474
