## Supplemental Table 2 - UMAP Coordinates for "Divergent T Cell Phenotypes Define Pediatric Crohn’s Disease and Ulcerative Colitis" (part 64 of 79)

### Sheet: Plasma (continued)
barcode	X_umap1	X_umap2
003-016_T0_COL_LP_5p_N1__CGTTGGGAGACTAGAT-1	0.116143	4.02658
003-016_T0_COL_LP_5p_N1__CTTAGGAGTGTTCGAT-1	4.03198	4.34117
003-016_T0_COL_LP_5p_N1__CATGGCGGTTTAGCTG-1	-0.86787	4.47064
003-016_T0_COL_LP_5p_N1__GTATTCTGTCTCCCTA-1	3.93126	3.98919
003-016_T0_COL_LP_5p_N1__TGAGGGAAGCATGGCA-1	-0.917072	4.84909
003-016_T0_COL_LP_5p_N1__CGGGTCATCATGCTCC-1	4.17417	4.35198
003-016_T0_COL_LP_5p_N1__GTACTCCAGGCCCTCA-1	0.953635	4.07448
003-016_T0_COL_LP_5p_N1__GATGCTAAGTGAACGC-1	4.35671	3.78753
003-016_T0_COL_LP_5p_N1__TGGCTGGGTCGACTAT-1	3.84966	3.83133
003-016_T0_COL_LP_5p_N1__TCAGATGTCCAGTATG-1	-0.144812	4.78297
003-016_T0_COL_LP_5p_N1__CTCTGGTAGAAGGCCT-1	6.57167	1.00587
003-016_T0_COL_LP_5p_N1__CCGGTAGGTGTGGTTT-1	4.19511	4.2139
003-016_T0_COL_LP_5p_N1__TGCCCATAGGTAAACT-1	0.47253	4.61168
003-016_T0_COL_LP_5p_N1__TTCGAAGAGACCACGA-1	3.83999	4.09864
003-016_T0_COL_LP_5p_N1__GGACGTCTCACAAACC-1	3.77546	3.91809
003-016_T0_COL_LP_5p_N1__AACCGCGGTCTCCCTA-1	0.678421	4.54075
003-016_T0_COL_LP_5p_N1__TCGGTAAGTAGAGCTG-1	3.64858	3.85346
003-016_T0_COL_LP_5p_N1__CACACTCAGACTAAGT-1	3.58496	4.50729
003-016_T0_COL_LP_5p_N1__GGACATTAGATCCTGT-1	-1.35522	4.14402
003-016_T0_COL_LP_5p_N1__GTCACGGCAGCGATCC-1	4.26409	3.6688
003-016_T0_COL_LP_5p_N1__CAGAATCCACAGGAGT-1	0.02349	4.53995
003-016_T0_COL_LP_5p_N1__GGCAATTTCTCTGAGA-1	3.84536	4.7738
003-016_T0_COL_LP_5p_N1__CTAGAGTCATGGTCTA-1	0.619823	3.49889
003-016_T0_COL_LP_5p_N1__TTGACTTGTCGCGGTT-1	0.150328	4.90963
003-016_T0_COL_LP_5p_N1__CAAGAAAGTGACGGTA-1	3.78052	4.2137
003-016_T0_COL_LP_5p_N1__ACTGAGTAGCCAACAG-1	0.126119	4.48838
003-016_T0_COL_LP_5p_N1__TTCCCAGCATTGCGGC-1	-0.749184	4.40106
003-016_T0_COL_LP_5p_N1__CTCGGGAGTACCGAGA-1	3.37434	3.79811
003-016_T0_COL_LP_5p_N1__CAGATCAAGTAGCGGT-1	-0.387692	4.82859
003-016_T0_COL_LP_5p_N1__AGATTGCTCCCGGATG-1	3.94589	4.23279
003-016_T0_COL_LP_5p_N1__CTAGCCTGTCCTAGCG-1	4.40081	4.05589
003-016_T0_COL_LP_5p_N1__ACGGGCTGTTGAGGTG-1	0.916737	4.59755
003-016_T0_COL_LP_5p_N1__GAACATCAGGATGCGT-1	3.56845	3.85363
003-016_T0_COL_LP_5p_N1__CAAGTTGAGTGTGGCA-1	-0.798304	3.73629
003-016_T0_COL_LP_5p_N1__TGTCCCAAGGCTAGCA-1	-0.87924	4.01096
003-016_T0_COL_LP_5p_N1__TTATGCTAGACAGGCT-1	3.80511	3.82264
003-016_T0_COL_LP_5p_N1__CGACTTCGTTACCAGT-1	4.8318	3.33753
003-016_T0_COL_LP_5p_N1__TACTTACTCACGATGT-1	-0.265453	4.87591
003-016_T0_COL_LP_5p_N1__CACAGGCCAGGCGATA-1	3.9046	4.11207
003-016_T0_COL_LP_5p_N1__CAAGGCCAGGAGTTGC-1	-3.12404	3.74322
003-016_T0_COL_LP_5p_N1__CTTAGGAAGTCGCCGT-1	4.14779	4.2822
003-016_T0_COL_LP_5p_N1__TGAGCCGCATTGTGCA-1	-0.382892	4.67261
003-016_T0_COL_LP_5p_N1__AACTCAGTCTTTAGTC-1	-0.935219	3.41062
003-016_T0_COL_LP_5p_N1__ATAACGCAGTCCATAC-1	-1.26602	2.49256
003-016_T0_COL_LP_5p_N1__TAGACCAGTCTTCGTC-1	-1.02316	4.7385
003-016_T0_COL_LP_5p_N1__TCGGTAATCATTGCCC-1	0.4992	4.26228
003-016_T0_COL_LP_5p_N1__AGTCTTTGTATATGGA-1	3.89041	3.94718
003-016_T0_COL_LP_5p_N1__CACAGTAAGCAGCGTA-1	3.73041	4.23204
003-016_T0_COL_LP_5p_N1__CAGCAGCGTGTGAATA-1	-1.022	4.64842
003-016_T0_COL_LP_5p_N1__AAGTCTGAGCTCTCGG-1	-1.17123	4.39595
003-016_T0_COL_LP_5p_N1__ACCAGTAAGTTCGCGC-1	3.84357	4.38449
003-016_T0_COL_LP_5p_N1__GCAGCCAAGGGCTCTC-1	-3.69919	3.35023
003-016_T0_COL_LP_5p_N1__GGATGTTTCGCATGAT-1	4.54022	4.18432
003-016_T0_COL_LP_5p_N1__GGGTCTGCAGATTGCT-1	-0.701804	4.73457
003-016_T0_COL_LP_5p_N1__TGCGGGTAGACTAGGC-1	4.0687	3.75756
003-016_T0_COL_LP_5p_N1__GTAACTGAGAAGGTGA-1	3.75483	4.09037
003-016_T0_COL_LP_5p_N1__ACACCAACAGTAAGAT-1	3.81853	4.02726
003-016_T0_COL_LP_5p_N1__CATGCCTGTCTGGTCG-1	3.28346	3.98076
003-016_T0_COL_LP_5p_N1__CTCGAAACATCGATTG-1	-1.07903	3.76135
003-016_T0_COL_LP_5p_N1__TACTCGCCAATGGAGC-1	-2.44806	3.90915
003-016_T0_COL_LP_5p_N1__GATGAGGAGTATCTCG-1	4.20001	4.19888
003-016_T0_COL_LP_5p_N1__TAGTTGGCACCTCGGA-1	2.49284	6.92078
003-016_T0_COL_LP_5p_N1__ACGCCAGGTTCGCGAC-1	2.39386	6.76
003-016_T0_COL_LP_5p_N1__GACGCGTAGTTAACGA-1	-0.339371	4.79114
003-016_T0_COL_LP_5p_N1__GCTGCAGAGGGCTTGA-1	-0.638977	4.247
003-016_T0_COL_LP_5p_N1__GAACCTACAGATGGGT-1	3.67318	4.03094
003-016_T0_COL_LP_5p_N1__ACTTGTTGTACCGAGA-1	3.37112	3.55364
003-016_T0_COL_LP_5p_N1__CGGACGTAGCCAACAG-1	-1.8356	3.03689
003-016_T0_COL_LP_5p_N1__GATCTAGTCAGGCCCA-1	2.94522	6.53563
003-016_T0_COL_LP_5p_N1__TAAGCGTAGCGGATCA-1	3.76273	4.43087
003-016_T0_COL_LP_5p_N1__CTACACCCACGAGGTA-1	-3.84166	3.2275
003-016_T0_COL_LP_5p_N1__GGACGTCTCATTCACT-1	1.2955	3.93786
003-016_T0_COL_LP_5p_N1__AATCCAGTCGGAGCAA-1	3.81964	4.09555
003-016_T0_COL_LP_5p_N1__CCCAGTTGTCCGAAGA-1	2.47783	6.84944
003-016_T0_COL_LP_5p_N1__GGGAATGTCCCTCAGT-1	3.58247	4.35242
003-016_T0_COL_LP_5p_N1__GCAAACTTCAGGATCT-1	0.0133723	4.49428
003-016_T0_COL_LP_5p_N1__GGCCGATCAGTAACGG-1	-0.183357	5.05577
003-016_T0_COL_LP_5p_N1__GCGCGATCAGTCTTCC-1	-1.34117	3.9889
003-016_T0_COL_LP_5p_N1__ACTGATGAGTGTCCCG-1	3.62249	4.12359
003-016_T0_COL_LP_5p_N1__CTCCTAGTCGTACCGG-1	0.557734	4.38106
003-016_T0_COL_LP_5p_N1__CTACGTCAGTGTTAGA-1	0.63558	4.36536
003-016_T0_COL_LP_5p_N1__GCACTCTCAGGGATTG-1	4.5161	4.05249
003-016_T0_COL_LP_5p_N1__CTCGTCAGTTTACTCT-1	3.75245	3.97728
003-016_T0_COL_LP_5p_N1__ACCTTTAGTAAGCACG-1	-0.236931	4.4238
003-016_T0_COL_LP_5p_N1__GCCTCTAGTGGTTTCA-1	-3.30815	3.28807
003-016_T0_COL_LP_5p_N1__AGGGAGTCACGGTAGA-1	-1.00842	2.81814
003-016_T0_COL_LP_5p_N1__AACCATGAGCCACTAT-1	3.68195	4.49037
003-016_T0_COL_LP_5p_N1__ACGGAGAGTCTAAAGA-1	3.51511	3.97956
003-016_T0_COL_LP_5p_N1__CATCAAGTCTGCAAGT-1	4.86271	4.05044
003-016_T0_COL_LP_5p_N1__CTCATTATCTTGGGTA-1	3.71231	3.87735
003-016_T0_COL_LP_5p_N1__CGCGGTATCTCGAGTA-1	-0.697752	4.22994
003-016_T0_COL_LP_5p_N1__AACTTTCTCGCTGATA-1	0.23078	5.01656
003-016_T0_COL_LP_5p_N1__ACACCAAGTCGTTGTA-1	3.91194	4.33998
003-016_T0_COL_LP_5p_N1__GTGTTAGAGAGTACCG-1	3.5047	4.33207
003-016_T0_COL_LP_5p_N1__CTAGAGTTCGTTGACA-1	-0.895375	4.89356
003-016_T0_COL_LP_5p_N1__CGTTCTGTCCGCAAGC-1	0.0926687	3.38025
003-016_T0_COL_LP_5p_N1__AGGGATGGTATATGAG-1	3.43685	3.70713
003-016_T0_COL_LP_5p_N1__AGTGGGAGTTACGCGC-1	3.5236	4.14425
003-016_T0_COL_LP_5p_N1__CGATCGGAGGCATGTG-1	-2.79334	3.20992
003-016_T0_COL_LP_5p_N1__ATCTACTCAAAGGTGC-1	-0.876855	3.92077
003-016_T0_COL_LP_5p_N1__CACACAAGTAGTGAAT-1	6.75433	1.03705
003-016_T0_COL_LP_5p_N1__AATCGGTTCGTTGACA-1	-1.31138	4.38474
003-016_T0_COL_LP_5p_N1__ATTTCTGGTTCCACAA-1	4.14318	3.61607
003-016_T0_COL_LP_5p_N1__TCGGGACGTAGCTGCC-1	0.788978	4.16797
003-016_T0_COL_LP_5p_N1__GCAATCACAATCCGAT-1	-1.15444	3.59612
003-016_T0_COL_LP_5p_N1__TTCTACACAAGCGTAG-1	0.247399	5.27839
003-016_T0_COL_LP_5p_N1__TCAGGATAGGTGGGTT-1	3.97945	3.66576
003-016_T0_COL_LP_5p_N1__CTCTACGAGAAACCAT-1	-3.4684	2.9925
003-016_T0_COL_LP_5p_N1__ACGAGCCCAACCGCCA-1	0.104256	3.49576
003-016_T0_COL_LP_5p_N1__ACGGCCATCCAAAGTC-1	-3.71023	3.64405
003-016_T0_COL_LP_5p_N1__CGAGCACGTACCGTAT-1	-1.937	4.92522
003-016_T0_COL_LP_5p_N1__TCGTAGAGTTATCGGT-1	2.3699	6.85245
003-016_T0_COL_LP_5p_N1__CATGACAGTGTAATGA-1	0.168872	4.63868
003-016_T0_COL_LP_5p_N1__TCGTACCGTCTAGTCA-1	-0.494744	4.82212
003-016_T0_COL_LP_5p_N1__GGTGTTATCCACGCAG-1	-3.65276	3.90192
003-016_T0_COL_LP_5p_N1__GAAACTCTCAGTTTGG-1	-1.26464	4.264
003-016_T0_COL_LP_5p_N1__AAGGTTCTCTGCCCTA-1	0.349145	4.78566
003-016_T0_COL_LP_5p_N1__ACTGAACCACGGACAA-1	4.26848	3.21848
003-016_T0_COL_LP_5p_N1__GTCAAGTTCTGATTCT-1	-1.66122	4.32828
003-016_T0_COL_LP_5p_N1__TCGCGAGAGTACGATA-1	2.43789	6.71381
003-016_T0_COL_LP_5p_N1__GGCTCGAGTGTAAGTA-1	3.70098	4.30142
003-016_T0_COL_LP_5p_N1__ACAGCTACAAACGTGG-1	0.395825	4.43316
003-016_T0_COL_LP_5p_N1__GACACGCAGTTGAGAT-1	-0.878734	4.18623
003-016_T0_COL_LP_5p_N1__CTAACTTCACTCAGGC-1	3.96736	4.23585
003-016_T0_COL_LP_5p_N1__CGTAGGCCATTACGAC-1	4.07271	4.21513
003-016_T0_COL_LP_5p_N1__ACTTACTTCTATGTGG-1	3.71514	4.19686
003-016_T0_COL_LP_5p_N1__CACACCTTCGTTGACA-1	-0.534296	4.22594
003-016_T0_COL_LP_5p_N1__ATAAGAGCAATGACCT-1	-0.836625	4.17609
003-016_T0_COL_LP_5p_N1__ACACCGGTCAGGCCCA-1	3.69182	4.03471
003-016_T0_COL_LP_5p_N1__ACGCCAGGTAATAGCA-1	3.16827	4.04849
003-016_T0_COL_LP_5p_N1__ACATACGAGAAACGCC-1	0.22084	4.40554
003-016_T0_COL_LP_5p_N1__ATTCTACCAAGAGGCT-1	3.53744	4.44527
003-016_T0_COL_LP_5p_N1__CCTATTATCCGGGTGT-1	-0.338079	4.79022
003-016_T0_COL_LP_5p_N1__TACCTATCAGGATCGA-1	3.66409	4.0205
003-016_T0_COL_LP_5p_N1__GATCGTAGTGTGGCTC-1	0.0902994	4.76619
003-016_T0_COL_LP_5p_N1__CTAGCCTTCTGTTGAG-1	-1.17836	3.78728
003-016_T0_COL_LP_5p_N1__CCGTGGAAGTGTGAAT-1	3.6387	4.33751
003-016_T0_COL_LP_5p_N1__TACTTGTTCAAAGTAG-1	6.64212	1.14141
003-016_T0_COL_LP_5p_N1__TTCGGTCAGGGTCGAT-1	3.57886	4.01861
003-016_T0_COL_LP_5p_N1__GCACTCTAGCTAACAA-1	4.95164	2.55639
003-016_T0_COL_LP_5p_N1__GCTGGGTTCGAATGGG-1	-0.139112	4.62665
003-016_T0_COL_LP_5p_N1__TCGCGTTAGTGACATA-1	3.68894	3.97374
003-016_T0_COL_LP_5p_N1__CTTAGGATCCAGATCA-1	-1.53369	3.20458
003-016_T0_COL_LP_5p_N1__CACCAGGGTCTTGCGG-1	3.32007	4.36747
003-016_T0_COL_LP_5p_N1__GACGTTAAGTCCAGGA-1	3.7179	4.04307
003-016_T0_COL_LP_5p_N1__TCAGCAACAAGCGCTC-1	3.53389	3.89807
003-016_T0_COL_LP_5p_N1__TTCTCCTCAGGCGATA-1	3.77929	3.91616
003-016_T0_COL_LP_5p_N1__ACATGGTTCAAGGTAA-1	4.06069	4.3424
003-016_T0_COL_LP_5p_N1__TTAGTTCAGGTAGCCA-1	0.531589	3.74542
003-016_T0_COL_LP_5p_N1__ACGAGCCCACGGACAA-1	-0.33533	1.21546
003-016_T0_COL_LP_5p_N1__GGTATTGGTGAGTGAC-1	-0.840534	3.03948
003-016_T0_COL_LP_5p_N1__GCTTCCAGTTACCAGT-1	0.3677	3.86429
003-016_T0_COL_LP_5p_N1__ATTTCTGGTATAATGG-1	-2.79079	3.88878
003-016_T0_COL_LP_5p_N1__CGTCCATTCCCATTTA-1	-1.8308	4.21408
003-016_T0_COL_LP_5p_N1__ATGAGGGCACATTCGA-1	6.59067	1.09571
003-016_T0_COL_LP_5p_N1__TCGGGACAGGGTCGAT-1	-0.175121	4.18962
003-016_T0_COL_LP_5p_N1__TGTATTCCAACGATCT-1	-1.55126	7.11597
003-016_T0_COL_LP_5p_N1__TTAGTTCTCTTGCAAG-1	3.80305	4.34089
003-016_T0_COL_LP_5p_N1__TTGAACGGTGGTTTCA-1	3.38103	3.64052
003-016_T0_COL_LP_5p_N1__ACTGATGGTAGCTAAA-1	3.95006	4.30911
003-016_T0_COL_LP_5p_N1__TGAGAGGCATCGATTG-1	-2.74296	3.26008
003-016_T0_COL_LP_5p_N1__CCATGTCGTAAGTTCC-1	-1.15083	4.49625
003-016_T0_COL_LP_5p_N1__ATTATCCAGTATCGAA-1	4.35665	4.42643
003-016_T0_COL_LP_5p_N1__CAGAGAGTCCACTCCA-1	3.73528	3.27034
003-016_T0_COL_LP_5p_N1__TAGTTGGTCAGAGACG-1	-2.14637	2.9654
003-016_T0_COL_LP_5p_N1__TGGACGCCACGCCAGT-1	-1.1932	4.35645
003-016_T0_COL_LP_5p_N1__TCTATTGGTGTGACGA-1	-0.33873	5.02452
003-016_T0_COL_LP_5p_N1__ACCGTAAGTCAACTGT-1	-0.892673	3.94932
003-016_T0_COL_LP_5p_N1__TGGTTAGAGTGGCACA-1	-2.39054	4.31322
003-016_T0_COL_LP_5p_N1__CTACCCACAGCGTAAG-1	6.72686	1.10066
003-016_T0_COL_LP_5p_N1__CATATTCGTAGAGGAA-1	-0.91806	4.92137
003-016_T0_COL_LP_5p_N1__CTCGGGATCTGGAGCC-1	3.46437	4.17347
003-016_T0_COL_LP_5p_N1__CTTAACTCAAACGCGA-1	-1.73899	5.07651
003-016_T0_COL_LP_5p_N1__TATTACCAGTCGCCGT-1	-0.204807	3.88924
003-016_T0_COL_LP_5p_N1__CAGAGAGGTATGGTTC-1	-1.04533	4.90876
003-016_T0_COL_LP_5p_N1__CCTCTGAGTCCAGTGC-1	-1.05533	3.95304
003-016_T0_COL_LP_5p_N1__CATCGAAGTCAGAATA-1	0.476471	4.18481
003-016_T0_COL_LP_5p_N1__TCAGGATAGTTAGGTA-1	0.931467	4.54786
003-016_T0_COL_LP_5p_N1__AGCGTATTCAAACCAC-1	-1.07376	4.17661
003-016_T0_COL_LP_5p_N1__ACTGTCCAGAGACTTA-1	3.76437	3.19739
003-016_T0_COL_LP_5p_N1__ATTATCCGTTCCGTCT-1	-0.328806	3.69323
003-016_T0_COL_LP_5p_N1__TGTGGTAGTGTGAATA-1	3.7335	4.30267
003-016_T0_COL_LP_5p_N1__CAGCATATCTTGAGGT-1	3.64146	4.35299
003-016_T0_COL_LP_5p_N1__CCCTCCTCAAAGCGGT-1	0.412682	4.39527
003-016_T0_COL_LP_5p_N1__TCAGATGCATCCGGGT-1	-3.7303	3.76022
003-016_T0_COL_LP_5p_N1__GCAGTTATCACAGTAC-1	4.54611	2.71238
003-016_T0_COL_LP_5p_N1__TTTATGCTCCTATTCA-1	-0.24709	4.76397
003-016_T0_COL_LP_5p_N1__ACACCGGAGTGTCCCG-1	-2.96959	3.90933
003-016_T0_COL_LP_5p_N1__TATGCCCAGCCTCGTG-1	3.50164	4.48227
003-016_T0_COL_LP_5p_N1__TACTCGCAGTGTACGG-1	3.66128	4.09211
003-016_T0_COL_LP_5p_N1__TCCACACAGCGATGAC-1	4.68986	4.158
003-016_T0_COL_LP_5p_N1__TCAGATGGTGAGCGAT-1	3.84348	4.30947
003-016_T0_COL_LP_5p_N1__GAGTCCGAGTAGTGCG-1	3.92529	4.00533
003-016_T0_COL_LP_5p_N1__GTTCATTCAGGATTGG-1	-1.20406	4.58165
003-016_T0_COL_LP_5p_N1__TTATGCTCATGCCCGA-1	3.42437	3.95128
003-016_T0_COL_LP_5p_N1__TACCTATAGAGCTGGT-1	4.77812	4.15311
003-016_T0_COL_LP_5p_N1__ATTGGACAGGCAGTCA-1	3.6553	4.302
003-016_T0_COL_LP_5p_N1__AGCAGCCGTAGCGTCC-1	-1.12493	4.74201
003-016_T0_COL_LP_5p_N1__GATGCTACACATAACC-1	1.18291	4.14355
003-016_T0_COL_LP_5p_N1__TCACGAAGTCAAAGAT-1	3.74096	4.65898
003-016_T0_COL_LP_5p_N1__ACGAGGACAAGCCGCT-1	-1.21784	4.88965
003-016_T0_COL_LP_5p_N1__CAGCGACCACACCGCA-1	3.82014	3.69469
003-016_T0_COL_LP_5p_N1__TCACAAGCACGTCAGC-1	-1.42261	3.8743
003-016_T0_COL_LP_5p_N1__CATCAGAGTAGTAGTA-1	-0.362541	5.03455
003-016_T0_COL_LP_5p_N1__GCGACCACAAAGTCAA-1	3.66936	3.96649
003-016_T0_COL_LP_5p_N1__CGATCGGGTTAAGTAG-1	3.1329	3.89237
003-016_T0_COL_LP_5p_N1__ACGAGGAGTAGTACCT-1	0.670531	4.09871
003-016_T0_COL_LP_5p_N1__ACGCCGAAGAAGCCCA-1	3.47563	4.17519
003-016_T0_COL_LP_5p_N1__TACTTGTTCACATACG-1	0.707298	4.42457
003-016_T0_COL_LP_5p_N1__CGAATGTGTACGAAAT-1	3.77829	4.62254
003-016_T0_COL_LP_5p_N1__ATCTGCCCACTCGACG-1	-0.236607	4.56133
003-016_T0_COL_LP_5p_N1__TCAATCTTCAATAAGG-1	3.75763	4.47674
003-016_T0_COL_LP_5p_N1__ACGGAGACACCGTTGG-1	3.81141	4.73251
003-016_T0_COL_LP_5p_N1__AGCTTGATCAACCATG-1	-2.08337	4.28439
003-016_T0_COL_LP_5p_N1__TCTGGAAGTTGAGGTG-1	1.07936	4.61569
003-016_T0_COL_LP_5p_N1__AGCATACTCATCACCC-1	3.51679	4.11433
003-016_T0_COL_LP_5p_N1__GGACGTCAGTCATGCT-1	-1.42826	3.93261
003-016_T0_COL_LP_5p_N1__GGCAATTTCGTTACGA-1	4.13784	3.8976
003-016_T0_COL_LP_5p_N1__ATTATCCAGAATGTGT-1	-0.485328	4.91
003-016_T0_COL_LP_5p_N1__ATTGGACAGTACACCT-1	0.402405	4.15414
003-016_T0_COL_LP_5p_N1__TGTGTTTAGTCTCCTC-1	-1.01549	4.91599
003-016_T0_COL_LP_5p_N1__CTAAGACCATAACCTG-1	-1.30053	7.56558
003-016_T0_COL_LP_5p_N1__GATCGTATCCTTAATC-1	4.67704	3.00476
003-016_T0_COL_LP_5p_N1__AAGCCGCCACAGCGTC-1	3.75222	3.94129
003-016_T0_COL_LP_5p_N1__TCGGTAAAGTCAATAG-1	-0.0909569	3.51861
003-016_T0_COL_LP_5p_N1__GAACGGACACGCGAAA-1	4.02588	3.62674
003-016_T0_COL_LP_5p_N1__CCATGTCAGCTGCCCA-1	0.0404123	3.98104
003-016_T0_COL_LP_5p_N1__TGTCCCAGTACAAGTA-1	-1.32272	4.19614
003-016_T0_COL_LP_5p_N1__TTCGAAGAGTTAGGTA-1	0.554478	4.01304
003-016_T0_COL_LP_5p_N1__CATATTCGTTCAGCGC-1	3.7558	4.04688
003-016_T0_COL_LP_5p_N1__CTGTGCTAGTCCGGTC-1	3.83483	4.08148
003-016_T0_COL_LP_5p_N1__CGATGTACATTTGCTT-1	3.72338	4.17765
003-016_T0_COL_LP_5p_N1__CATCAGATCAACACGT-1	5.20647	2.64132
003-016_T0_COL_LP_5p_N1__AGCGTCGAGTGAATTG-1	-0.871121	3.67046
003-016_T0_COL_LP_5p_N1__CGATGTACAGCTTCGG-1	3.6606	4.25626
003-016_T0_COL_LP_5p_N1__TACGGTAGTTGACGTT-1	4.83026	2.33063
003-016_T0_COL_LP_5p_N1__TATCAGGAGTTCCACA-1	-0.90289	3.80417
003-016_T0_COL_LP_5p_N1__CTAGTGAGTACATCCA-1	3.55508	4.10804
003-016_T0_COL_LP_5p_N1__GAACCTACATTCGACA-1	6.49471	0.96808
003-016_T0_COL_LP_5p_N1__CGATGTAAGTCGCCGT-1	-1.60803	4.16542
003-016_T0_COL_LP_5p_N1__GATCGCGCACGCGAAA-1	3.6722	4.16336
003-016_T0_COL_LP_5p_N1__GGGATGACAGGCTGAA-1	-4.32919	3.28975
003-016_T0_COL_LP_5p_N1__CAAGTTGAGATCCCGC-1	3.6984	4.16387
003-016_T0_COL_LP_5p_N1__CCTAAAGCATGCCTAA-1	2.5225	6.80396
003-016_T0_COL_LP_5p_N1__TGACAACGTATTAGCC-1	-0.305808	4.8023
003-016_T0_COL_LP_5p_N1__GTTAAGCGTTAAAGAC-1	3.71052	4.23525
003-016_T0_COL_LP_5p_N1__AAAGATGTCCCTTGCA-1	3.29748	4.2671
003-016_T0_COL_LP_5p_N1__CCACTACCATACTCTT-1	-1.05397	4.75625
003-016_T0_COL_LP_5p_N1__ACCGTAATCACGCATA-1	3.77331	3.55761
003-016_T0_COL_LP_5p_N1__CTTAGGACATGCTGGC-1	3.8604	3.89572
003-016_T0_COL_LP_5p_N1__AGCCTAATCTAGAGTC-1	3.8746	4.35773
003-016_T0_COL_LP_5p_N1__TACGGTAGTGGACGAT-1	-1.34783	4.46594
003-016_T0_COL_LP_5p_N1__AACTCTTCAGGGTATG-1	0.247579	4.59332
003-016_T0_COL_LP_5p_N1__TAGACCACAGGATCGA-1	-0.328844	4.33491
003-016_T0_COL_LP_5p_N1__CTAATGGGTACTTGAC-1	3.4656	3.95268
003-016_T0_COL_LP_5p_N1__CGGACTGAGGGCTCTC-1	3.67141	4.08302
003-016_T0_COL_LP_5p_N1__ACAGCTAAGTCATGCT-1	-1.2483	4.34863
003-016_T0_COL_LP_5p_N1__GGGAGATAGTGTTGAA-1	6.54601	0.989994
003-016_T0_COL_LP_5p_N1__TCAATCTTCCTATGTT-1	-0.4178	4.64881
003-016_T0_COL_LP_5p_N1__CGACTTCGTTCTCATT-1	3.61267	3.88424
003-016_T0_COL_LP_5p_N1__CATCGAAAGTGACTCT-1	0.603645	4.47399
003-016_T0_COL_LP_5p_N1__CATTATCCAATGCCAT-1	-0.188926	4.75352
003-016_T0_COL_LP_5p_N1__TGCGCAGAGACCCACC-1	0.550619	4.48848
003-016_T0_COL_LP_5p_N1__GTATTCTTCAGCGACC-1	-2.42811	4.57349
003-016_T0_COL_LP_5p_N1__GATGAAAAGAGTTGGC-1	2.45847	6.81804
003-016_T0_COL_LP_5p_N1__TTCTCAACACGCGAAA-1	-0.52828	4.0484
003-016_T0_COL_LP_5p_N1__GTAACTGGTCAACATC-1	0.560718	4.07665
003-016_T0_COL_LP_5p_N1__GTGCAGCCAGCCTGTG-1	-3.47869	3.31681
003-016_T0_COL_LP_5p_N1__GTCACGGTCCTAGAAC-1	3.7345	4.07866
003-016_T0_COL_LP_5p_N1__CGTGTAACATTCACTT-1	4.25665	3.56771
003-016_T0_COL_LP_5p_N1__CTGATAGAGCTCTCGG-1	3.32346	4.29571
003-016_T0_COL_LP_5p_N1__AGGGATGAGTGAATTG-1	3.52176	4.52417
003-016_T0_COL_LP_5p_N1__GATGCTAAGAGTCGGT-1	3.64874	4.04087
003-016_T0_COL_LP_5p_N1__GACTGCGGTGCCTGTG-1	0.442543	4.05184
003-016_T0_COL_LP_5p_N1__GCAGCCAAGTCCTCCT-1	-0.908561	3.02566
003-016_T0_COL_LP_5p_N1__CAACCAAAGCTAACAA-1	1.19421	4.52975
003-016_T0_COL_LP_5p_N1__GACCAATAGCTGTCTA-1	0.220218	5.00382
003-016_T0_COL_LP_5p_N1__AGCAGCCGTCTGGAGA-1	-1.30689	3.97445
003-016_T0_COL_LP_5p_N1__TCGTAGATCACATACG-1	-1.40014	3.77934
003-016_T0_COL_LP_5p_N1__ACCCACTCACTAGTAC-1	-0.575717	3.7329
003-016_T0_COL_LP_5p_N1__TCTTCGGAGTAGCCGA-1	-1.1094	4.15617
003-016_T0_COL_LP_5p_N1__ACTTGTTAGGTCGGAT-1	6.65315	1.25835
003-016_T0_COL_LP_5p_N1__CTCGGGATCAGGTAAA-1	3.75908	4.01301
003-016_T0_COL_LP_5p_N1__AAGGCAGCATCCTTGC-1	3.78032	3.98102
003-016_T0_COL_LP_5p_N1__CTGAAGTAGTGAAGTT-1	-0.25573	4.7508
003-016_T0_COL_LP_5p_N1__TTTGCGCTCTACTTAC-1	-0.034691	0.523375
003-016_T0_COL_LP_5p_N1__GACTAACTCTGTCTCG-1	-0.0421668	4.82043
003-016_T0_COL_LP_5p_N1__CAACCAAGTTAAAGAC-1	-1.37153	3.7629
003-016_T0_COL_LP_5p_N1__CCTCAGTCAGGTCTCG-1	3.85331	3.40963
003-016_T0_COL_LP_5p_N1__TGAGCATGTCCTGCTT-1	3.67772	4.17546
003-016_T0_COL_LP_5p_N1__CAGAGAGTCATCTGCC-1	-1.51528	4.14857
003-016_T0_COL_LP_5p_N1__GTACTTTTCAACACAC-1	-0.384023	4.59903
003-016_T0_COL_LP_5p_N1__AGCTCTCAGCCATCGC-1	0.586732	4.70424
003-016_T0_COL_LP_5p_N1__AGCGGTCAGGTTACCT-1	3.67054	3.78846
003-016_T0_COL_LP_5p_N1__TAGACCAAGACTAGAT-1	3.4901	4.25577
003-016_T0_COL_LP_5p_N1__CCTTACGCACGAGGTA-1	0.841414	3.94856
003-016_T0_COL_LP_5p_N1__CGCTTCACAGTGGAGT-1	0.702013	4.58792
003-016_T0_COL_LP_5p_N1__TTCGAAGAGTCCTCCT-1	0.791434	4.3425
003-016_T0_COL_LP_5p_N1__CAACCAATCCGCATAA-1	-1.70243	3.43208
003-016_T0_COL_LP_5p_N1__CATCAGATCATTCACT-1	-1.15216	4.75442
003-016_T0_COL_LP_5p_N1__TTGTAGGGTTATCGGT-1	-2.68592	4.44416
003-016_T0_COL_LP_5p_N1__AGGGATGGTGAGGGAG-1	3.34654	4.28439
003-016_T0_COL_LP_5p_N1__GCTTCCACAGGTGCCT-1	-1.94957	7.25909
003-016_T0_COL_LP_5p_N1__ACCGTAATCTGCTTGC-1	2.80797	4.04272
003-016_T0_COL_LP_5p_N1__AAAGATGTCTGCGTAA-1	2.79933	4.33782
003-016_T0_COL_LP_5p_N1__GGACATTCACTCGACG-1	-3.39378	2.86643
003-016_T0_COL_LP_5p_N1__TGTATTCTCCGCGGTA-1	3.49662	4.24174
003-016_T0_COL_LP_5p_N1__TGCGCAGTCAGCTGGC-1	-0.485584	4.86555
003-016_T0_COL_LP_5p_N1__GCAGTTACATTCCTCG-1	5.37283	1.99542
003-016_T0_COL_LP_5p_N1__CTCGTACTCAAACAAG-1	3.7383	4.6248
003-016_T0_COL_LP_5p_N1__CTGGTCTCAAAGGTGC-1	0.719049	3.79524
003-016_T0_COL_LP_5p_N1__ACCGTAATCTCTTATG-1	-1.22353	4.695
003-016_T0_COL_LP_5p_N1__GAACCTATCACTGGGC-1	3.81072	3.81382
003-016_T0_COL_LP_5p_N1__GTGCGGTCACCAGTTA-1	4.02805	3.98512
003-016_T0_COL_LP_5p_N1__CATCAAGGTTACCAGT-1	0.731704	4.28385
003-016_T0_COL_LP_5p_N1__TACTTACGTGCGAAAC-1	-1.07605	4.30752
003-016_T0_COL_LP_5p_N1__CGCTTCAGTGGCCCTA-1	-0.327479	3.53386
003-016_T0_COL_LP_5p_N1__GTTACAGAGCCGATTT-1	0.235102	4.27196
003-016_T0_COL_LP_5p_N1__AGCAGCCCATCGACGC-1	4.39328	4.34633
003-016_T0_COL_LP_5p_N1__GATTCAGGTGATGTGG-1	4.21216	3.43503
003-016_T0_COL_LP_5p_N1__AAGGCAGAGAGTGAGA-1	-0.897608	4.60555
003-016_T0_COL_LP_5p_N1__AGGCCACCACGAAGCA-1	3.85517	3.97137
003-016_T0_COL_LP_5p_N1__GTCTTCGCACAACGTT-1	3.8689	4.16276
003-016_T0_COL_LP_5p_N1__ATCTACTAGGAGCGTT-1	-1.31584	4.52139
003-016_T0_COL_LP_5p_N1__CTGCTGTGTTACTGAC-1	3.49852	3.95048
003-016_T0_COL_LP_5p_N1__ATTTCTGGTATTCTCT-1	4.02215	4.0633
003-016_T0_COL_LP_5p_N1__ACTGCTCTCTACGAGT-1	3.58643	4.63819
003-016_T0_COL_LP_5p_N1__GCTGGGTTCAACACGT-1	3.66794	4.23408
003-016_T0_COL_LP_5p_N1__GCGACCAGTATTACCG-1	5.37637	2.10381
003-016_T0_COL_LP_5p_N1__CGCGTTTAGCGATATA-1	-1.28291	3.67555
003-016_T0_COL_LP_5p_N1__TTCTCCTTCAACGAAA-1	3.86985	4.25307
003-016_T0_COL_LP_5p_N1__ACGGGTCAGGAGTCTG-1	-0.267523	4.61636
003-016_T0_COL_LP_5p_N1__GAAACTCTCACTGGGC-1	-0.0884418	0.686562
003-016_T0_COL_LP_5p_N1__TCGGTAAAGTGGGCTA-1	-1.13062	4.06055
003-016_T0_COL_LP_5p_N1__CCACTACGTCTCGTTC-1	-1.50586	4.35707
003-016_T0_COL_LP_5p_N1__ACACCAAAGTCATGCT-1	-1.47906	4.18671
003-016_T0_COL_LP_5p_N1__ACATCAGTCCTATTCA-1	-0.529736	4.71782
003-016_T0_COL_LP_5p_N1__CCTAAAGCACGTGAGA-1	3.7319	4.32688
003-016_T0_COL_LP_5p_N1__AACCGCGTCACTTCAT-1	-1.0328	4.57744
003-016_T0_COL_LP_5p_N1__GGGAATGGTCCATGAT-1	2.88656	6.54716
003-016_T0_COL_LP_5p_N1__ACATCAGTCGCAAGCC-1	4.51589	3.2835
003-016_T0_COL_LP_5p_N1__GACCTGGAGAGTACAT-1	4.24772	4.37031
003-016_T0_COL_LP_5p_N1__CCGTTCACATACGCTA-1	-0.202532	4.73453
003-016_T0_COL_LP_5p_N1__GACCTGGTCACGGTTA-1	3.5808	3.84864
003-016_T0_COL_LP_5p_N1__TAAGCGTTCAATCTCT-1	-0.461667	4.35304
003-016_T0_COL_LP_5p_N1__GGTGTTACAGTTCCCT-1	3.45849	3.66662
003-016_T0_COL_LP_5p_N1__TCTGAGATCGTCTGAA-1	3.84717	4.1098
003-016_T0_COL_LP_5p_N1__CATCCACGTTGTTTGG-1	4.69031	4.08803
003-016_T0_COL_LP_5p_N1__GCATGCGGTAACGACG-1	4.02709	3.87565
003-016_T0_COL_LP_5p_N1__GCGACCATCGCATGGC-1	0.844096	4.86317
003-016_T0_COL_LP_5p_N1__TGTTCCGAGCGATATA-1	2.44612	6.82353
003-016_T0_COL_LP_5p_N1__TACCTATTCATTTGGG-1	3.72729	3.84587
003-016_T0_COL_LP_5p_N1__TTCTACATCCGCGTTT-1	0.983715	3.95397
003-016_T0_COL_LP_5p_N1__CGACCTTGTGAGGGAG-1	3.9805	3.90764
003-016_T0_COL_LP_5p_N1__TGCGGGTGTTATCGGT-1	3.58692	4.19497
003-016_T0_COL_LP_5p_N1__CAGCATAAGCGTGTCC-1	4.1217	3.95462
003-016_T0_COL_LP_5p_N1__GTATCTTTCATTATCC-1	4.79453	2.39673
003-016_T0_COL_LP_5p_N1__ATGTGTGGTTTGGCGC-1	-0.366355	4.20305
003-016_T0_COL_LP_5p_N1__CATCAAGTCACTGGGC-1	0.730327	4.5099
003-016_T0_COL_LP_5p_N1__AGTGAGGAGCAGACTG-1	-3.70025	3.01626
003-016_T0_COL_LP_5p_N1__GTCTCGTAGTTGAGTA-1	6.61887	0.989549
003-016_T0_COL_LP_5p_N1__GGAATAAGTGTGTGCC-1	3.54563	3.73523
003-016_T0_COL_LP_5p_N1__CCTATTACACTGTGTA-1	-1.28745	3.53001
003-016_T0_COL_LP_5p_N1__ACTATCTCATTACGAC-1	4.88611	2.34015
003-016_T0_COL_LP_5p_N1__ACGAGCCTCACTTACT-1	4.05068	4.43632
003-016_T0_COL_LP_5p_N1__TGCCCATGTTTGTGTG-1	3.50596	3.9037
003-016_T0_COL_LP_5p_N1__GATCTAGGTTCTGTTT-1	3.94225	4.71287
003-016_T0_COL_LP_5p_N1__TTCTTAGAGTCTCGGC-1	-3.78497	3.60536
003-016_T0_COL_LP_5p_N1__GATCAGTGTGAACCTT-1	4.15361	3.74316
003-016_T0_COL_LP_5p_N1__AGACGTTTCACCACCT-1	3.39551	4.06379
003-016_T0_COL_LP_5p_N1__CGTCAGGAGTGCCAGA-1	-0.476698	3.52462
003-016_T0_COL_LP_5p_N1__CCTCAGTGTAGCTAAA-1	0.679655	4.46119
003-016_T0_COL_LP_5p_N1__ACGATGTAGGCCCGTT-1	-1.04134	4.12111
003-016_T0_COL_LP_5p_N1__GAACGGAGTGCAGGTA-1	3.73752	4.09319
003-016_T0_COL_LP_5p_N1__CGTGTAACAATGTTGC-1	-1.11484	4.63356
003-016_T0_COL_LP_5p_N1__ACTGTCCCATGGTCTA-1	-1.21446	3.62801
003-016_T0_COL_LP_5p_N1__TACGGATTCACATAGC-1	-1.05655	4.05284
003-016_T0_COL_LP_5p_N1__CTAATGGGTACTCGCG-1	3.76272	4.24322
003-016_T0_COL_LP_5p_N1__GCTGCAGAGCTGCAAG-1	3.99268	4.05022
003-016_T0_COL_LP_5p_N1__AAACGGGCAGAGCCAA-1	3.54139	3.68992
003-016_T0_COL_LP_5p_N1__CCTACCAGTGAGTGAC-1	-1.2205	4.70202
003-016_T0_COL_LP_5p_N1__AAGGCAGTCGGAGGTA-1	3.41652	4.19358
003-016_T0_COL_LP_5p_N1__TACGGGCAGGCCATAG-1	3.60765	4.20019
003-016_T0_COL_LP_5p_N1__CATATTCTCTGGTTCC-1	1.08955	4.22071
003-016_T0_COL_LP_5p_N1__GCTCTGTTCGAATGCT-1	3.57157	4.33624
003-016_T0_COL_LP_5p_N1__GTCACAACACACCGAC-1	3.35776	3.6355
003-016_T0_COL_LP_5p_N1__GAACGGATCCACGACG-1	-1.26593	4.27244
003-016_T0_COL_LP_5p_N1__AAGGTTCAGACTAAGT-1	3.28941	4.18401
003-016_T0_COL_LP_5p_N1__ACAGCTAGTGGTAACG-1	-1.24459	3.80284
003-016_T0_COL_LP_5p_N1__GATGAAAAGAAACGAG-1	-0.251348	4.92086
003-016_T0_COL_LP_5p_N1__GGACGTCTCGTAGATC-1	0.492119	3.95986
003-016_T0_COL_LP_5p_N1__GAGTCCGAGTTAAGTG-1	3.87023	4.16912
003-016_T0_COL_LP_5p_N1__CCTACACAGGAATTAC-1	2.75111	4.04335
003-016_T0_COL_LP_5p_N1__ATCATCTTCGCACTCT-1	3.38887	4.34281
003-016_T0_COL_LP_5p_N1__GTGTTAGCATTATCTC-1	-0.00658016	4.81095
003-016_T0_COL_LP_5p_N1__GTGGGTCGTTTGCATG-1	3.97996	3.94908
003-016_T0_COL_LP_5p_N1__CGGTTAATCTAGCACA-1	2.3123	6.85109
003-016_T0_COL_LP_5p_N1__AGGCCGTTCTCTGAGA-1	3.72799	3.83074
003-016_T0_COL_LP_5p_N1__GTATCTTGTAGAGGAA-1	0.923672	5.01233
003-016_T0_COL_LP_5p_N1__GAAGCAGGTCTGATTG-1	6.58039	1.18984
003-016_T0_COL_LP_5p_N1__GCCAAATGTGCTTCTC-1	-1.205	4.10006
003-016_T0_COL_LP_5p_N1__GGACGTCCATTGAGCT-1	4.45663	4.25725
003-016_T0_COL_LP_5p_N1__TGCGTGGAGCACCGCT-1	4.85679	2.95799
003-016_T0_COL_LP_5p_N1__TAAGTGCTCCTCAATT-1	-1.80357	4.25264
003-016_T0_COL_LP_5p_N1__GCATACATCCTGCCAT-1	3.40183	4.32432
003-016_T0_COL_LP_5p_N1__TTAGTTCTCCTCCTAG-1	3.43671	3.39823
003-016_T0_COL_LP_5p_N1__TTGCCGTTCTGAGGGA-1	-1.65809	4.89637
003-016_T0_COL_LP_5p_N1__GACCTGGGTAAGAGAG-1	-1.85577	3.82748
003-016_T0_COL_LP_5p_N1__CAACCTCTCCTTTCGG-1	-1.08669	3.88605
003-016_T0_COL_LP_5p_N1__GACTACATCCTCCTAG-1	-0.929303	4.05512
003-016_T0_COL_LP_5p_N1__GGGTCTGAGCGGATCA-1	-0.529641	4.41831
003-016_T0_COL_LP_5p_N1__CAGCTGGAGTGAAGAG-1	-1.55152	4.49094
003-016_T0_COL_LP_5p_N1__AGAGCTTAGCCAACAG-1	-0.514863	4.82205
003-016_T0_COL_LP_5p_N1__TAAGTGCCACGTCTCT-1	4.23339	4.3516
003-016_T0_COL_LP_5p_N1__CTGCGGACAGCATGAG-1	-0.526311	4.89872
003-016_T0_COL_LP_5p_N1__AAAGCAAGTTTCGCTC-1	-1.40596	4.52402
003-016_T0_COL_LP_5p_N1__GACTACAAGAAGATTC-1	-2.02114	4.39524
003-016_T0_COL_LP_5p_N1__CCGGTAGCACGAAAGC-1	3.77745	4.09115
003-016_T0_COL_LP_5p_N1__CCAATCCGTTCAGGCC-1	3.73469	4.10543
003-016_T0_COL_LP_5p_N1__ATGTGTGTCCTAGGGC-1	3.42835	4.01589
003-016_T0_COL_LP_5p_N1__GTGCATATCGGCATCG-1	-0.759827	4.21891
003-016_T0_COL_LP_5p_N1__TCCACACTCGGCTACG-1	0.444782	4.73031
003-016_T0_COL_LP_5p_N1__TGAGCATCATACTACG-1	3.88276	4.20594
003-016_T0_COL_LP_5p_N1__AGGCCACCATGATCCA-1	2.96694	3.97775
003-016_T0_COL_LP_5p_N1__CGCGTTTCATCCGGGT-1	3.73262	4.12272
003-016_T0_COL_LP_5p_N1__AGCTCCTGTGTTGAGG-1	-1.83326	2.77686
003-016_T0_COL_LP_5p_N1__TTGCGTCAGGGCATGT-1	-0.959237	4.28859
003-016_T0_COL_LP_5p_N1__GTAACGTCACTTCTGC-1	3.47766	4.14999
003-016_T0_COL_LP_5p_N1__AGCTTGAGTAACGACG-1	0.748956	4.4389
003-016_T0_COL_LP_5p_N1__AGGTCATCATATGGTC-1	3.79124	4.01653
003-016_T0_COL_LP_5p_N1__TCAACGAAGTCCTCCT-1	4.81055	2.34405
003-016_T0_COL_LP_5p_N1__TACGGATAGCTGATAA-1	4.02007	3.56851
003-016_T0_COL_LP_5p_N1__TACGGTATCGTAGGAG-1	-3.7361	3.59377
003-016_T0_COL_LP_5p_N1__TGACGGCCACCACGTG-1	4.08409	4.32283
003-016_T0_COL_LP_5p_N1__GCCAAATCACCGATAT-1	-0.6386	4.56526
003-016_T0_COL_LP_5p_N1__TGGGCGTTCTGCAAGT-1	-0.109963	4.0544
003-016_T0_COL_LP_5p_N1__AACTTTCAGATGGCGT-1	3.70702	4.46473
003-016_T0_COL_LP_5p_N1__GTACTCCTCCCTTGTG-1	3.64129	4.19181
003-016_T0_COL_LP_5p_N1__CGTCACTTCCGCAAGC-1	3.86123	4.02231
003-016_T0_COL_LP_5p_N1__GAGTCCGTCCTACAGA-1	5.07538	3.95519
003-016_T0_COL_LP_5p_N1__CCCAGTTTCTGGTATG-1	-1.9498	4.60504
003-016_T0_COL_LP_5p_N1__TACGGATTCTAAGCCA-1	1.01981	4.79895
003-016_T0_COL_LP_5p_N1__TACCTTAAGGCTCATT-1	-2.24305	4.30502
003-016_T0_COL_LP_5p_N1__GTCTCGTGTCGCTTCT-1	4.96335	2.74948
003-016_T0_COL_LP_5p_N1__CGGAGTCCACAACGCC-1	-1.61164	4.75103
003-016_T0_COL_LP_5p_N1__TAGTTGGGTGGGTCAA-1	-1.08618	4.19223
003-016_T0_COL_LP_5p_N1__ACTGAGTCATAAAGGT-1	4.05401	4.33804
003-016_T0_COL_LP_5p_N1__ACTTGTTTCTGCAAGT-1	6.54659	0.955974
003-016_T0_COL_LP_5p_N1__ATAGACCTCTTGCCGT-1	0.41492	4.43781
003-016_T0_COL_LP_5p_N1__TCAATCTTCCGTACAA-1	3.38326	4.26238
003-016_T0_COL_LP_5p_N1__GCTGCTTCATACGCCG-1	-1.34972	4.63413
003-016_T0_COL_LP_5p_N1__AAGACCTGTCATGCCG-1	-1.03709	3.28582
003-016_T0_COL_LP_5p_N1__GTTCATTCATTCTTAC-1	3.59431	4.43414
003-016_T0_COL_LP_5p_N1__GTTCTCGTCTGCAGTA-1	-1.14074	4.02925
003-016_T0_COL_LP_5p_N1__CTCTACGGTGATGCCC-1	6.64027	1.09709
003-016_T0_COL_LP_5p_N1__CCTTCGATCTTCGGTC-1	-0.980498	4.46385
003-016_T0_COL_LP_5p_N1__CACACTCAGAGGTAGA-1	3.92636	4.35682
003-016_T0_COL_LP_5p_N1__TGGCTGGGTTGCGCAC-1	0.440321	3.72658
003-016_T0_COL_LP_5p_N1__CCTCTGATCGCCCTTA-1	0.327209	4.11721
003-016_T0_COL_LP_5p_N1__TATTACCCAAGTTCTG-1	0.914357	3.99298
003-016_T0_COL_LP_5p_N1__CGTGTAATCCTGCAGG-1	-1.36263	4.57648
003-016_T0_COL_LP_5p_N1__GACTGCGGTCTAGGTT-1	4.04282	3.70129
003-016_T0_COL_LP_5p_N1__CAGGTGCTCGTTTATC-1	-1.79578	3.43923
003-016_T0_COL_LP_5p_N1__TAGCCGGGTCATTAGC-1	2.27698	6.79073
003-016_T0_COL_LP_5p_N1__TGGTTCCAGAGTCGGT-1	-0.516773	4.64257
003-016_T0_COL_LP_5p_N1__ACGAGGAGTTTGACAC-1	-0.65493	4.24915
003-016_T0_COL_LP_5p_N1__CGTCCATAGTCATCCA-1	0.758653	4.71853
003-016_T0_COL_LP_5p_N1__GGACATTTCTTGTCAT-1	3.00926	6.40125
003-016_T0_COL_LP_5p_N1__CTTAGGACACATTTCT-1	3.49724	4.20322
003-016_T0_COL_LP_5p_N1__AGGCCGTAGCGTCTAT-1	-1.08097	4.33605
003-016_T0_COL_LP_5p_N1__GCCTCTACAATAGAGT-1	0.456045	4.37245
003-016_T0_COL_LP_5p_N1__TTGTAGGTCTCCTATA-1	-1.25697	4.07982
003-016_T0_COL_LP_5p_N1__TCGAGGCCATCTGGTA-1	6.58888	1.00655
003-016_T0_COL_LP_5p_N1__CTAATGGTCTGCGACG-1	3.87557	3.66731
003-016_T0_COL_LP_5p_N1__ATTGGACCATATGGTC-1	-0.291794	5.1093
003-016_T0_COL_LP_5p_N1__ACGATACGTTAAAGAC-1	0.604017	2.59817
003-016_T0_COL_LP_5p_N1__GTCAAGTCAAGTCTGT-1	-0.115458	4.13135
003-016_T0_COL_LP_5p_N1__CCGTACTCAGTCTTCC-1	0.374474	4.27956
003-016_T0_COL_LP_5p_N1__GAGGTGATCACCACCT-1	0.0353753	3.09779
003-016_T0_COL_LP_5p_N1__AAGGCAGTCGAACGGA-1	1.08683	4.44575
003-016_T0_COL_LP_5p_N1__ACACCGGGTTCAGCGC-1	3.53677	3.5384
003-016_T0_COL_LP_5p_N1__GGGCACTAGTTGAGTA-1	3.65525	3.83524
003-016_T0_COL_LP_5p_N1__TTATGCTTCACTTCAT-1	3.7148	4.84133
003-016_T0_COL_LP_5p_N1__AGCTCCTGTACGAAAT-1	4.47367	4.14361
003-016_T0_COL_LP_5p_N1__TGGACGCTCCTTTACA-1	0.895798	5.2415
003-016_T0_COL_LP_5p_N1__CACCACTAGGACAGAA-1	-2.71576	4.17233
003-016_T0_COL_LP_5p_N1__GGTGCGTTCTTCATGT-1	1.13798	4.55072
003-016_T0_COL_LP_5p_N1__CGCGTTTGTATATGGA-1	-3.07922	3.70387
003-016_T0_COL_LP_5p_N1__TAGTTGGGTCAACTGT-1	-0.76062	4.56989
003-016_T0_COL_LP_5p_N1__TCTTCGGAGGTTCCTA-1	3.64903	4.18554
003-016_T0_COL_LP_5p_N1__ACCTTTAGTCTCTCTG-1	3.78265	4.2145
003-016_T0_COL_LP_5p_N1__TTGTAGGAGACAAAGG-1	3.96087	3.9921
003-016_T0_COL_LP_5p_N1__GGTGTTATCAGTGTTG-1	-0.0505112	4.82999
003-016_T0_COL_LP_5p_N1__AACGTTGCAACGATGG-1	3.61128	4.09395
003-016_T0_COL_LP_5p_N1__CACCACTTCGGTCTAA-1	0.664492	4.48057
003-016_T0_COL_LP_5p_N1__CAGCATAAGTGGCACA-1	3.41865	4.12976
003-016_T0_COL_LP_5p_N1__GGAATAAGTCTGATTG-1	-2.03911	7.65124
003-016_T0_COL_LP_5p_N1__AAGACCTTCTGTTGAG-1	-0.980427	4.28257
003-016_T0_COL_LP_5p_N1__GCTGCTTGTAACGACG-1	-0.409513	4.35571
003-016_T0_COL_LP_5p_N1__AGAGTGGGTACCGTAT-1	-1.07208	4.21151
003-016_T0_COL_LP_5p_N1__TGCGCAGCAGGCTGAA-1	-0.899082	3.58701
003-016_T0_COL_LP_5p_N1__GATGAGGGTGTTCGAT-1	0.189657	4.64151
003-016_T0_COL_LP_5p_N1__TCCACACGTTACAGAA-1	4.52129	4.06353
003-016_T0_COL_LP_5p_N1__CGTGAGCAGGTTCCTA-1	-1.06221	4.40997
003-016_T0_COL_LP_5p_N1__GACACGCGTTCCGTCT-1	3.83157	4.23646
003-016_T0_COL_LP_5p_N1__GGGCACTGTCACACGC-1	4.37996	3.2051
003-016_T0_COL_LP_5p_N1__CACCAGGAGACACTAA-1	3.71898	4.32373
003-016_T0_COL_LP_5p_N1__GCGGGTTGTGGACGAT-1	0.377787	4.63256
003-016_T0_COL_LP_5p_N1__ATCATCTTCGCCTGTT-1	4.30879	4.22677
003-016_T0_COL_LP_5p_N1__TCAATCTCAATCGGTT-1	3.88176	4.30959
003-016_T0_COL_LP_5p_N1__CGATGGCTCGGCGGTT-1	4.60756	2.88814
003-016_T0_COL_LP_5p_N1__ATTGGTGGTCCTAGCG-1	0.170611	4.92974
003-016_T0_COL_LP_5p_N1__CGGAGTCTCACGCGGT-1	-0.307353	4.75279
003-016_T0_COL_LP_5p_N1__AGTAGTCTCTGCTGCT-1	-3.52889	1.38823
003-016_T0_COL_LP_5p_N1__CCGGGATGTAGAAGGA-1	3.8617	4.01013
003-016_T0_COL_LP_5p_N1__CTGCGGATCGGTCTAA-1	3.76198	3.27875
003-016_T0_COL_LP_5p_N1__TCTCTAATCCTGTACC-1	3.54991	3.93504
003-016_T0_COL_LP_5p_N1__GTAACTGTCGGCATCG-1	-1.33388	2.30075
003-016_T0_COL_LP_5p_N1__TGGTTCCAGCCATCGC-1	3.53036	4.33104
003-016_T0_COL_LP_5p_N1__ACTATCTTCTGTGCAA-1	3.87249	4.22777
003-016_T0_COL_LP_5p_N1__CGCTGGAGTGTAACGG-1	0.384406	4.09043
003-016_T0_COL_LP_5p_N1__AGATCTGTCGCTTAGA-1	3.98838	4.19164
003-016_T0_COL_LP_5p_N1__TACGGGCTCATTATCC-1	2.95096	6.55714
003-016_T0_COL_LP_5p_N1__GCATGCGGTTGAGGTG-1	-1.09534	4.4483
003-016_T0_COL_LP_5p_N1__CCGTGGAAGGAGTAGA-1	3.52204	3.96588
003-016_T0_COL_LP_5p_N1__CCTTCGATCTACCTGC-1	-0.925661	4.05412
003-016_T0_COL_LP_5p_N1__ATAGACCAGAGTGAGA-1	3.93692	3.88319
003-016_T0_COL_LP_5p_N1__GGAGCAACAACACCCG-1	3.40227	3.99132
003-016_T0_COL_LP_5p_N1__CTAGCCTGTGTGCGTC-1	3.69008	4.40486
003-016_T0_COL_LP_5p_N1__CCTTACGCACTACAGT-1	3.50311	3.32691
003-016_T0_COL_LP_5p_N1__GAACCTACAGGTTTCA-1	4.18752	4.09472
003-016_T0_COL_LP_5p_N1__GATCGATCAAGTCTAC-1	3.60518	4.28328
003-016_T0_COL_LP_5p_N1__GCACATATCACTTCAT-1	-0.129337	5.13236
003-016_T0_COL_LP_5p_N1__CTACGTCGTCTTGTCC-1	3.58695	4.25613
003-016_T0_COL_LP_5p_N1__ACGGGTCTCCGCATAA-1	-1.71359	7.12595
003-016_T0_COL_LP_5p_N1__CTTACCGCAAGACACG-1	3.80624	4.24825
003-016_T0_COL_LP_5p_N1__TAAACCGGTTGCGTTA-1	-1.00602	3.46961
003-016_T0_COL_LP_5p_N1__CTGATAGAGCGTGTCC-1	3.48987	4.29145
003-016_T0_COL_LP_5p_N1__GTAGGCCGTGGTAACG-1	-1.90646	3.93513
003-016_T0_COL_LP_5p_N1__CACAGTATCAAACCAC-1	0.430406	3.58046
003-016_T0_COL_LP_5p_N1__CTACCCACACGTTGGC-1	0.566493	4.74667
003-016_T0_COL_LP_5p_N1__AAGGCAGCATTAGGCT-1	4.61244	3.92926
003-016_T0_COL_LP_5p_N1__AACCATGTCCTCCTAG-1	-1.77804	7.45682
003-016_T0_COL_LP_5p_N1__GCCTCTAAGTTGTAGA-1	4.90369	2.42734
003-016_T0_COL_LP_5p_N1__CGAGAAGTCGTCGTTC-1	-2.96672	2.91976
003-016_T0_COL_LP_5p_N1__CCTATTAGTACGAAAT-1	-0.998015	3.78622
003-016_T0_COL_LP_5p_N1__GCTTCCAGTGATAAGT-1	3.42135	4.42962
003-016_T0_COL_LP_5p_N1__CGCTATCAGCCTATGT-1	3.65454	4.53824
003-016_T0_COL_LP_5p_N1__GACGTGCTCAAGCCTA-1	3.74192	4.13118
003-016_T0_COL_LP_5p_N1__AATCGGTGTAGGACAC-1	3.30145	3.8114
003-016_T0_COL_LP_5p_N1__CTCGGGAGTGATAAGT-1	0.2573	3.72757
003-016_T0_COL_LP_5p_N1__AAAGTAGGTCCGTTAA-1	5.07137	2.56194
003-016_T0_COL_LP_5p_N1__TCGCGAGCAAAGGTGC-1	-1.3304	4.21192
003-016_T0_COL_LP_5p_N1__CTTGGCTAGGTCATCT-1	-1.57334	4.34407
003-016_T0_COL_LP_5p_N1__TACTTACAGTGTACTC-1	3.86713	4.15029
003-016_T0_COL_LP_5p_N1__GGATTACTCGTGACAT-1	-1.2553	4.2394
003-016_T0_COL_LP_5p_N1__CTCTACGTCATTTGGG-1	3.61118	4.33883
003-016_T0_COL_LP_5p_N1__CTCATTAAGTCGAGTG-1	-0.476454	4.23022
003-016_T0_COL_LP_5p_N1__GTGAAGGGTACCGGCT-1	-3.7596	3.47957
003-016_T0_COL_LP_5p_N1__TCCCGATCAAGTACCT-1	3.7402	3.73038
003-016_T0_COL_LP_5p_N1__GTGAAGGTCATCATTC-1	0.800984	4.42585
003-016_T0_COL_LP_5p_N1__AAATGCCCACCAGCAC-1	3.87417	4.56485
003-016_T0_COL_LP_5p_N1__TACCTATAGTTGCAGG-1	1.03314	4.82566
003-016_T0_COL_LP_5p_N1__CATCGAACAAGCTGTT-1	3.49051	3.83637
003-016_T0_COL_LP_5p_N1__GTAACGTTCGGAAATA-1	3.88219	3.90564
003-016_T0_COL_LP_5p_N1__CTTAGGAGTTAGAACA-1	-1.72639	4.32845
003-016_T0_COL_LP_5p_N1__TACAGTGCAAACCCAT-1	3.72885	4.54759
003-016_T0_COL_LP_5p_N1__CTGATCCAGCTGCCCA-1	-0.197363	5.06697
003-016_T0_COL_LP_5p_N1__TAAGCGTCATCCGCGA-1	-0.0638037	4.50662
003-016_T0_COL_LP_5p_N1__GCGAGAATCCGATATG-1	0.490002	4.30321
003-016_T0_COL_LP_5p_N1__CATGACAGTGTAACGG-1	3.8948	3.95147
003-016_T0_COL_LP_5p_N1__GCTGGGTAGAAGGTTT-1	2.58572	6.77776
003-016_T0_COL_LP_5p_N1__CCTTTCTCAGGTCCAC-1	3.58725	4.11962
003-016_T0_COL_LP_5p_N1__ACATACGTCAGGTAAA-1	4.55867	2.88855
003-016_T0_COL_LP_5p_N1__GATCAGTGTGCAGTAG-1	3.77777	4.21215
003-016_T0_COL_LP_5p_N1__TGTGGTATCGTGTAGT-1	3.77734	4.07344
003-016_T0_COL_LP_5p_N1__ACACCGGTCAGGTTCA-1	1.01286	4.31191
003-016_T0_COL_LP_5p_N1__GCATGATAGGCTAGAC-1	0.917884	4.88376
003-016_T0_COL_LP_5p_N1__CAACCAAAGGACAGAA-1	3.3509	4.02204
003-016_T0_COL_LP_5p_N1__TTCTACATCAAACGGG-1	0.52047	4.29836
003-016_T0_COL_LP_5p_N1__AGAATAGTCAAACCAC-1	4.38336	4.26619
003-016_T0_COL_LP_5p_N1__AGGGATGCAGGGATTG-1	3.5279	3.81375
003-016_T0_COL_LP_5p_N1__TATCTCAAGTACGTTC-1	-1.61841	4.25123
003-016_T0_COL_LP_5p_N1__CCCAATCGTGATGTGG-1	-0.413325	4.56162
003-016_T0_COL_LP_5p_N1__CCACGGATCGCGGATC-1	4.37111	3.79286
003-016_T0_COL_LP_5p_N1__CTTAACTGTGCCTTGG-1	3.73586	3.62053
003-016_T0_COL_LP_5p_N1__CTCGTACGTGGTGTAG-1	0.143353	4.72622
003-016_T0_COL_LP_5p_N1__CAGCCGATCATCGATG-1	-1.1551	4.04887
003-016_T0_COL_LP_5p_N1__TCAACGAGTGGACGAT-1	3.57062	4.18753
003-016_T0_COL_LP_5p_N1__TTGCCGTAGGATCGCA-1	3.48098	4.30422
003-016_T0_COL_LP_5p_N1__CGGTTAAAGGATCGCA-1	-1.13238	3.84825
003-016_T0_COL_LP_5p_N1__ACATACGAGGGCTCTC-1	3.87255	4.53262
003-016_T0_COL_LP_5p_N1__TCAACGAGTGGAAAGA-1	-1.31324	4.74751
003-016_T0_COL_LP_5p_N1__GCCTCTAAGACAGAGA-1	3.86827	3.6153
003-016_T0_COL_LP_5p_N1__TCTCTAAGTGCGAAAC-1	-1.66218	4.43328
003-016_T0_COL_LP_5p_N1__TGTGTTTCAATGGTCT-1	-1.16456	4.54624
003-016_T0_COL_LP_5p_N1__CAAGATCGTTCGTCTC-1	-0.466707	4.82875
003-016_T0_COL_LP_5p_N1__CAGCATAAGGAATTAC-1	-1.79251	4.49559
003-016_T0_COL_LP_5p_N1__ATTATCCAGTGAACGC-1	-0.286287	4.8792
003-016_T0_COL_LP_5p_N1__CAACCTCTCAGGCAAG-1	-2.94667	4.67672
003-016_T0_COL_LP_5p_N1__ACACCAAGTAGGGACT-1	3.38887	4.37236
003-016_T0_COL_LP_5p_N1__TCAGCAAAGTGGTCCC-1	3.82558	3.7271
003-016_T0_COL_LP_5p_N1__TGGGCGTTCAGGATCT-1	3.99363	4.13745
003-016_T0_COL_LP_5p_N1__CTTACCGTCGTAGATC-1	3.49361	3.80715
003-016_T0_COL_LP_5p_N1__CATCGAAAGCCGCCTA-1	3.72095	4.00359
003-016_T0_COL_LP_5p_N1__GGTGAAGAGGCGTACA-1	3.47247	4.24751
003-016_T0_COL_LP_5p_N1__AGTCTTTTCGCATGGC-1	-2.39678	4.05169
003-016_T0_COL_LP_5p_N1__TGACTTTCAAAGGAAG-1	3.43376	4.20433
003-016_T0_COL_LP_5p_N1__ATTGGTGTCCATTCTA-1	3.33552	3.62499
003-016_T0_COL_LP_5p_N1__TCAGGATGTCGCATAT-1	-1.78127	3.80583
003-016_T0_COL_LP_5p_N1__AGATTGCGTGTAACGG-1	4.02442	3.61433
003-016_T0_COL_LP_5p_N1__GCATGATTCGCATGAT-1	3.47429	3.91653
003-016_T0_COL_LP_5p_N1__ATCCACCGTAGGGTAC-1	-1.14179	4.51102
003-016_T0_COL_LP_5p_N1__CGAGCACAGCCACCTG-1	-0.624843	4.26477
003-016_T0_COL_LP_5p_N1__CTACACCCAAATCCGT-1	3.58814	4.52087
003-016_T0_COL_LP_5p_N1__CTGCCTAAGGCTAGGT-1	3.47699	3.94185
003-016_T0_COL_LP_5p_N1__GGAATAATCACCTTAT-1	6.76113	1.02023
003-016_T0_COL_LP_5p_N1__AAACGGGGTCACCTAA-1	-1.51047	3.75687
003-016_T0_COL_LP_5p_N1__GTTACAGGTCTCTTAT-1	4.26747	4.13564
003-016_T0_COL_LP_5p_N1__GGACGTCGTCAATACC-1	-3.55941	3.11493
003-016_T0_COL_LP_5p_N1__CATCGGGGTCGCCATG-1	-1.31324	4.59006
003-016_T0_COL_LP_5p_N1__CGCCAAGCACCGAAAG-1	-0.353636	4.51657
003-016_T0_COL_LP_5p_N1__CTAGTGAGTCCAGTGC-1	3.95965	4.19579
003-016_T0_COL_LP_5p_N1__CGGACTGCATCTCGCT-1	3.59047	4.375
003-016_T0_COL_LP_5p_N1__ACGAGCCTCTGGCGAC-1	4.35848	3.6242
003-016_T0_COL_LP_5p_N1__GTGCTTCAGAAACCTA-1	0.774211	4.84169
003-016_T0_COL_LP_5p_N1__CGTTCTGGTTAAGAAC-1	3.60986	4.53369
003-016_T0_COL_LP_5p_N1__GCGACCAGTAATAGCA-1	-3.51661	3.3623
003-016_T0_COL_LP_5p_N1__CTCGGGACATCACGAT-1	3.53863	3.73746
003-016_T0_COL_LP_5p_N1__CAGTAACTCCTCAATT-1	4.04373	4.06349
003-016_T0_COL_LP_5p_N1__TCACAAGCATTCCTCG-1	3.52801	4.58341
003-016_T0_COL_LP_5p_N1__CGTAGGCAGCTAACTC-1	4.03501	4.4039
003-016_T0_COL_LP_5p_N1__GATGCTATCCCGGATG-1	4.07248	4.19675
003-016_T0_COL_LP_5p_N1__CTAGAGTAGTATCTCG-1	-1.09771	4.21672
003-016_T0_COL_LP_5p_N1__TAAGTGCGTATGGTTC-1	-1.73284	7.09588
003-016_T0_COL_LP_5p_N1__AAGGTTCTCAGCTGGC-1	3.28409	4.10202
003-016_T0_COL_LP_5p_N1__CCTTACGCAATGACCT-1	3.63729	3.71644
003-016_T0_COL_LP_5p_N1__CAGAGAGTCAACGAAA-1	-1.59473	7.05115
003-016_T0_COL_LP_5p_N1__GCGCCAATCGACGGAA-1	3.48545	4.3874
003-016_T0_COL_LP_5p_N1__ATAAGAGGTTTAGCTG-1	-1.10707	3.27611
003-016_T0_COL_LP_5p_N1__CGAGCACTCCTGTAGA-1	0.269076	4.02342
003-016_T0_COL_LP_5p_N1__GTTCATTGTCGAAAGC-1	0.903504	3.88382
003-016_T0_COL_LP_5p_N1__CATGACATCAGTCAGT-1	3.3772	4.43686
003-016_T0_COL_LP_5p_N1__TGGTTAGTCCAGTATG-1	-1.51042	4.44458
003-016_T0_COL_LP_5p_N1__ATAACGCCACCTCGGA-1	-0.794631	4.29563
003-016_T0_COL_LP_5p_N1__TTCTCAATCCACGAAT-1	-2.28524	3.64772
003-016_T0_COL_LP_5p_N1__TAGAGCTTCTGAAAGA-1	3.5836	3.41324
003-016_T0_COL_LP_5p_N1__AAAGTAGGTACGCACC-1	4.89593	2.53453
003-016_T0_COL_LP_5p_N1__GTACGTAAGCTAAGAT-1	-1.28642	4.49559
003-016_T0_COL_LP_5p_N1__CTCGGAGAGGAGCGAG-1	4.14237	4.16794
003-016_T0_COL_LP_5p_N1__CGTGTCTGTAACGCGA-1	0.624995	4.76424
003-016_T0_COL_LP_5p_N1__TCATTACTCGTCGTTC-1	0.235054	3.79055
003-016_T0_COL_LP_5p_N1__CTGGTCTCAAGTTGTC-1	-0.523417	4.58524
003-016_T0_COL_LP_5p_N1__TGAGAGGAGACGCTTT-1	4.43565	4.18008
003-016_T0_COL_LP_5p_N1__TGCTACCGTAGAGCTG-1	3.35667	4.40087
003-016_T0_COL_LP_5p_N1__CTAATGGGTACGCACC-1	3.73269	3.91272
003-016_T0_COL_LP_5p_N1__GTTCATTTCGGTTAAC-1	3.78263	3.98896
003-016_T0_COL_LP_5p_N1__TAGTGGTTCGCCTGAG-1	0.816655	4.16211
003-016_T0_COL_LP_5p_N1__GATCGTACAATGGATA-1	3.67914	4.22674
003-016_T0_COL_LP_5p_N1__CCTTACGTCATGGTCA-1	-1.70604	4.26168
003-016_T0_COL_LP_5p_N1__GGCGACTCAGTAGAGC-1	-1.10628	4.15786
003-016_T0_COL_LP_5p_N1__TGATTTCCAATGGAAT-1	-0.823396	4.33681
003-016_T0_COL_LP_5p_N1__CACCAGGAGGGAACGG-1	3.32539	4.2963
003-016_T0_COL_LP_5p_N1__TTGACTTAGCTAACAA-1	3.68634	4.5063
003-016_T0_COL_LP_5p_N1__GTATTCTAGTCTCGGC-1	-0.861487	3.90485
003-016_T0_COL_LP_5p_N1__CACCACTCATACCATG-1	4.08813	4.34174
003-016_T0_COL_LP_5p_N1__ACTGAACGTTCACGGC-1	-1.67056	4.44163
003-016_T0_COL_LP_5p_N1__GTCGTAATCCGAAGAG-1	3.5185	4.40147
003-016_T0_COL_LP_5p_N1__CAGCAGCTCCTTTCTC-1	3.46266	3.75634
003-016_T0_COL_LP_5p_N1__AGACGTTAGACAGAGA-1	0.673511	4.56029
003-016_T0_COL_LP_5p_N1__ATCCGAACAAGAAGAG-1	3.91294	4.01445
003-016_T0_COL_LP_5p_N1__GGGAGATCATCTACGA-1	3.45375	3.19216
003-016_T0_COL_LP_5p_N1__GGGAATGGTTGAGTTC-1	3.30924	4.06323
003-016_T0_COL_LP_5p_N1__CTAACTTGTTCCAACA-1	0.41041	4.89002
003-016_T0_COL_LP_5p_N1__TATCTCATCCTTTCGG-1	4.48021	3.94124
003-016_T0_COL_LP_5p_N1__CGAGCACGTCTTTCAT-1	3.98843	4.10554
003-016_T0_COL_LP_5p_N1__AGGGTGAAGCGTTTAC-1	3.80418	3.68907
003-016_T0_COL_LP_5p_N1__ACTGAACAGGAGTTGC-1	0.578568	4.60063
003-016_T0_COL_LP_5p_N1__ACGATGTGTGAAAGAG-1	-0.915431	3.81105
003-016_T0_COL_LP_5p_N1__GTAGTCATCATGTCCC-1	-2.96125	2.66823
003-016_T0_COL_LP_5p_N1__CTCTGGTTCGAGGTAG-1	-1.37828	4.71326
003-016_T0_COL_LP_5p_N1__AGTCTTTGTTTCCACC-1	-0.201768	1.41437
003-016_T0_COL_LP_5p_N1__CGAGAAGCATAGAAAC-1	-0.146304	3.91971
003-016_T0_COL_LP_5p_N1__TACCTTAAGTTAGCGG-1	4.25886	4.08561
003-016_T0_COL_LP_5p_N1__ACATCAGCAGGTGGAT-1	3.88725	4.28547
003-016_T0_COL_LP_5p_N1__CCAATCCGTTGTGGCC-1	-0.543664	4.27797
003-016_T0_COL_LP_5p_N1__GATGCTATCAAACCAC-1	3.52823	4.18164
003-016_T0_COL_LP_5p_N1__TTAACTCTCATAACCG-1	-1.02358	3.43433
003-016_T0_COL_LP_5p_N1__ATAACGCTCAGCTCGG-1	3.79468	4.42486
003-016_T0_COL_LP_5p_N1__CACCTTGAGAGGTTGC-1	-0.760222	4.64897
003-016_T0_COL_LP_5p_N1__TGCCCTACATCCCATC-1	0.624202	3.54139
003-016_T0_COL_LP_5p_N1__CCTATTACAAGCGCTC-1	-1.01117	4.10162
003-016_T0_COL_LP_5p_N1__GGGTCTGGTCTTGTCC-1	3.94255	4.19161
003-016_T0_COL_LP_5p_N1__AACTGGTGTATAAACG-1	-1.5878	4.25092
003-016_T0_COL_LP_5p_N1__CAGAGAGCAAGAGGCT-1	-0.887031	2.10946
003-016_T0_COL_LP_5p_N1__TAGGCATGTCCCTTGT-1	3.82881	3.5588
003-016_T0_COL_LP_5p_N1__AGCTCTCAGAGAACAG-1	3.6306	4.32175
003-016_T0_COL_LP_5p_N1__CAGGTGCCACGAAGCA-1	-1.2888	4.76686
003-016_T0_COL_LP_5p_N1__AACCGCGCACGAAATA-1	4.43737	4.09256
003-016_T0_COL_LP_5p_N1__CACAGGCCAACTTGAC-1	-3.09187	4.65084
003-016_T0_COL_LP_5p_N1__ACCAGTAAGGCTCAGA-1	3.5357	4.01549
003-016_T0_COL_LP_5p_N1__GCTGGGTCAGTATAAG-1	3.91514	4.4498
003-016_T0_COL_LP_5p_N1__GCTTGAAAGAACAATC-1	3.57865	4.45639
003-016_T0_COL_LP_5p_N1__TTAGGCATCACAAACC-1	0.144319	3.67481
003-016_T0_COL_LP_5p_N1__CACCACTCACTATCTT-1	-1.02817	3.88065
003-016_T0_COL_LP_5p_N1__GACGCGTTCTACCTGC-1	3.72413	4.33811
003-016_T0_COL_LP_5p_N1__GTAGTCAGTGTAAGTA-1	3.75252	3.90693
003-016_T0_COL_LP_5p_N1__GACCAATAGGACAGCT-1	-0.12959	3.67775
003-016_T0_COL_LP_5p_N1__ATTACTCGTAGGGTAC-1	3.51956	4.05741
003-016_T0_COL_LP_5p_N1__GACTGCGGTATAGTAG-1	-0.893333	4.27087
003-016_T0_COL_LP_5p_N1__CAGCTAATCGCCCTTA-1	5.07822	2.00398
003-016_T0_COL_LP_5p_N1__ATTGGACTCATCACCC-1	4.00977	4.26679
003-016_T0_COL_LP_5p_N1__GACAGAGAGGCGCTCT-1	3.59003	4.16711
003-016_T0_COL_LP_5p_N1__CTTAGGATCCTTGCCA-1	3.96561	4.42389
003-016_T0_COL_LP_5p_N1__GCATACACATCCCACT-1	3.68267	4.35851
003-016_T0_COL_LP_5p_N1__ATAAGAGGTATAGGGC-1	-1.8066	7.11291
003-016_T0_COL_LP_5p_N1__GGGAATGTCACCTCGT-1	-2.48635	3.89742
003-016_T0_COL_LP_5p_N1__AGTGAGGCATGCATGT-1	-1.1681	4.1641
003-016_T0_COL_LP_5p_N1__CGACTTCTCATCTGCC-1	4.51701	4.02751
003-016_T0_COL_LP_5p_N1__ATTTCTGAGAGTCGGT-1	0.681827	4.76983
003-016_T0_COL_LP_5p_N1__TTGACTTAGCGAAGGG-1	5.01683	2.47963
003-016_T0_COL_LP_5p_N1__GTAGTCACACCTCGTT-1	-1.00585	4.5352
003-016_T0_COL_LP_5p_N1__GAACGGATCTGAAAGA-1	-1.81823	7.35702
003-016_T0_COL_LP_5p_N1__CCCAGTTTCGACCAGC-1	3.95878	3.59544
003-016_T0_COL_LP_5p_N1__GGCGACTGTGCGAAAC-1	3.4947	4.49359
003-016_T0_COL_LP_5p_N1__CACATAGTCACATACG-1	6.548	0.938051
003-016_T0_COL_LP_5p_N1__CATGCCTTCAGTCCCT-1	0.642246	4.62411
003-016_T0_COL_LP_5p_N1__CTAATGGTCTTTAGGG-1	-1.22343	4.07816
003-016_T0_COL_LP_5p_N1__TTCGGTCAGACACTAA-1	4.10976	4.43776
003-016_T0_COL_LP_5p_N1__TATCAGGGTCAGTGGA-1	3.78835	4.13579
003-016_T0_COL_LP_5p_N1__ACGGAGAGTTGGGACA-1	-0.215851	4.21169
003-016_T0_COL_LP_5p_N1__GTTTCTAGTTCTGTTT-1	-0.543877	4.62401
003-016_T0_COL_LP_5p_N1__AACCATGTCAGGATCT-1	3.5107	4.5135
003-016_T0_COL_LP_5p_N1__TCGCGTTTCTGGCGAC-1	3.53242	4.16198
003-016_T0_COL_LP_5p_N1__TGACAACTCGAACTGT-1	3.50482	3.91834
003-016_T0_COL_LP_5p_N1__GATCGCGAGAAGAAGC-1	3.55456	4.21647
003-016_T0_COL_LP_5p_N1__ATTTCTGAGGCTAGAC-1	3.16624	3.48914
003-016_T0_COL_LP_5p_N1__TTGAACGCACCACCAG-1	0.757862	4.51572
003-016_T0_COL_LP_5p_N1__AGCGGTCGTTGCGCAC-1	3.47344	3.85433
003-016_T0_COL_LP_5p_N1__GGAGCAATCGCGATCG-1	3.5676	4.0195
003-016_T0_COL_LP_5p_N1__AAGGCAGGTAGAGGAA-1	3.47331	4.34215
003-016_T0_COL_LP_5p_N1__TCCACACGTATAATGG-1	3.39408	3.66325
003-016_T0_COL_LP_5p_N1__GCGACCACACTACAGT-1	-2.34563	2.55153
003-016_T0_COL_LP_5p_N1__AAAGCAACATGCCTAA-1	4.24131	3.72189
003-016_T0_COL_LP_5p_N1__GAACGGAGTAGTAGTA-1	3.44676	3.76568
003-016_T0_COL_LP_5p_N1__TGGTTAGAGATCGATA-1	-0.899737	3.51549
003-016_T0_COL_LP_5p_N1__CTGAAACTCTGGCGAC-1	-0.552805	4.14045
003-016_T0_COL_LP_5p_N1__TTCTTAGAGCTCTCGG-1	3.78729	4.09851
003-016_T0_COL_LP_5p_N1__CATCCACAGAGCTTCT-1	3.36848	4.14337
003-016_T0_COL_LP_5p_N1__CAGGTGCTCCGATATG-1	-2.46263	4.10385
003-016_T0_COL_LP_5p_N1__AACCGCGAGACTTTCG-1	-1.56306	4.61458
003-016_T0_COL_LP_5p_N1__CAGAATCTCCATGAAC-1	6.67756	1.19531
003-016_T0_COL_LP_5p_N1__ACCTTTACAAGCCATT-1	-1.01778	3.89458
003-016_T0_COL_LP_5p_N1__CTCACACAGTACGTAA-1	-0.174242	4.04405
003-016_T0_COL_LP_5p_N1__GATTCAGGTCTTGATG-1	4.84755	3.55866
003-016_T0_COL_LP_5p_N1__GCCTCTAAGAGACTTA-1	3.81967	4.4858
003-016_T0_COL_LP_5p_N1__TAGCCGGGTTCCATGA-1	-3.60056	3.76153
003-016_T0_COL_LP_5p_N1__TGACTAGCATTTCAGG-1	-1.12383	4.20573
003-016_T0_COL_LP_5p_N1__TTTATGCAGTTCCACA-1	3.43427	3.83347
003-016_T0_COL_LP_5p_N1__TCAGCAATCTAACTCT-1	-0.490309	4.9234
003-016_T0_COL_LP_5p_N1__GATTCAGTCGGAGGTA-1	-1.50662	4.46675
003-016_T0_COL_LP_5p_N1__CGAATGTAGCTCCCAG-1	3.93919	3.98994
003-016_T0_COL_LP_5p_N1__GGACAGATCGACCAGC-1	0.853378	4.36001
003-016_T0_COL_LP_5p_N1__TTAACTCGTGTGGCTC-1	-1.46689	4.41679
003-016_T0_COL_LP_5p_N1__TAAGCGTCAACTGCGC-1	3.84434	4.22867
003-016_T0_COL_LP_5p_N1__CGTCTACGTGAGTGAC-1	-1.58333	4.8899
003-016_T0_COL_LP_5p_N1__CGTTGGGAGGCCCTCA-1	3.36891	4.43072
003-016_T0_COL_LP_5p_N1__ATTATCCGTATTCTCT-1	6.51621	1.01191
003-016_T0_COL_LP_5p_N1__CAGAGAGCAAGTCTAC-1	-2.22019	5.11854
003-016_T0_COL_LP_5p_N1__CACTCCATCCAAAGTC-1	3.44375	4.13191
003-016_T0_COL_LP_5p_N1__TCCCGATGTTGACGTT-1	3.89933	4.17264
003-016_T0_COL_LP_5p_N1__ATCCACCTCAGTGTTG-1	-1.05805	4.72881
003-016_T0_COL_LP_5p_N1__CTTTGCGCATGGATGG-1	3.42733	4.26092
003-016_T0_COL_LP_5p_N1__AGTGAGGCAATGGTCT-1	0.693653	4.89043
003-016_T0_COL_LP_5p_N1__AGCGGTCCAACGCACC-1	3.89212	4.10966
003-016_T0_COL_LP_5p_N1__TTGACTTAGCATCATC-1	3.76577	3.95166
003-016_T0_COL_LP_5p_N1__GGTGAAGAGGATTCGG-1	3.70472	4.73386
003-016_T0_COL_LP_5p_N1__ATCTGCCGTCTCTTAT-1	-1.52048	4.9715
003-016_T0_COL_LP_5p_N1__AAAGTAGGTGCACGAA-1	3.64365	4.16589
003-016_T0_COL_LP_5p_N1__TGGGAAGGTTGCTCCT-1	3.63037	4.2281
003-016_T0_COL_LP_5p_N1__CTGCGGATCGTTACGA-1	-1.00219	4.008
003-016_T0_COL_LP_5p_N1__CGAGCCAAGCGCTCCA-1	0.742668	4.41345
003-016_T0_COL_LP_5p_N1__GTAGGCCCAAGGTTCT-1	0.430042	3.63973
003-016_T0_COL_LP_5p_N1__ATTCTACTCTGCTTGC-1	3.54765	3.9261
003-016_T0_COL_LP_5p_N1__AGGTCCGCAAAGAATC-1	-1.46023	3.68059
003-016_T0_COL_LP_5p_N1__GCAAACTAGGGCTTCC-1	-1.47328	4.0984
003-016_T0_COL_LP_5p_N1__GTACGTATCGAGAGCA-1	3.44933	4.46192
003-016_T0_COL_LP_5p_N1__ACACCAAAGCAACGGT-1	0.728475	4.75603
003-016_T0_COL_LP_5p_N1__GGGAATGCACGCCAGT-1	4.43877	4.21949
003-016_T0_COL_LP_5p_N1__TCTTTCCTCACAAACC-1	-1.09824	4.35032
003-016_T0_COL_LP_5p_N1__GTTTCTACATGCCCGA-1	0.242204	4.29931
003-016_T0_COL_LP_5p_N1__TTTGGTTAGACTTTCG-1	-0.107644	4.55499
003-016_T0_COL_LP_5p_N1__TCATTTGGTCATCCCT-1	0.223614	4.57983
003-016_T0_COL_LP_5p_N1__CCAATCCCACTTAAGC-1	3.42152	4.21254
003-016_T0_COL_LP_5p_N1__CAAGAAAGTTCCCGAG-1	3.78936	3.71631
003-016_T0_COL_LP_5p_N1__CGATGGCCACCGATAT-1	-1.06309	3.4759
003-016_T0_COL_LP_5p_N1__TACCTATGTAAGGGAA-1	-0.780563	1.95574
003-016_T0_COL_LP_5p_N1__CGATGTACAAGAAAGG-1	-1.41529	4.46889
003-016_T0_COL_LP_5p_N1__GCATGCGTCGGTGTTA-1	4.06956	3.55535
003-016_T0_COL_LP_5p_N1__CTAAGACAGATCCTGT-1	-0.680554	4.329
003-016_T0_COL_LP_5p_N1__AAAGTAGGTTCATGGT-1	-0.98728	4.09638
003-016_T0_COL_LP_5p_N1__GCTGCAGCAATCGGTT-1	3.6473	3.98985
003-016_T0_COL_LP_5p_N1__GTGCGGTCACGAAATA-1	-0.544709	4.28039
003-016_T0_COL_LP_5p_N1__TTGCCGTGTTGATTGC-1	-1.79027	4.02103
003-016_T0_COL_LP_5p_N1__GCGAGAACATCACGAT-1	-1.45529	4.13257
003-016_T0_COL_LP_5p_N1__ATTCTACAGCCAGTAG-1	3.52968	3.87021
003-016_T0_COL_LP_5p_N1__CTGATAGAGTGTACGG-1	-1.02992	4.54973
003-016_T0_COL_LP_5p_N1__GGATTACCATCGATTG-1	-0.328916	5.09173
003-016_T0_COL_LP_5p_N1__GATCAGTAGGCTCATT-1	3.84854	4.44949
003-016_T0_COL_LP_5p_N1__AGCTCCTAGGACAGCT-1	-1.95321	4.91447
003-016_T0_COL_LP_5p_N1__TGAGCCGGTGAACCTT-1	4.13975	3.41993
003-016_T0_COL_LP_5p_N1__CTCTGGTTCGCCTGAG-1	4.23395	4.46223
003-016_T0_COL_LP_5p_N1__GTCGTAAGTCTAGTGT-1	3.83265	4.12517
003-016_T0_COL_LP_5p_N1__ATCCACCGTTCTGGTA-1	6.64544	0.973844
003-016_T0_COL_LP_5p_N1__CAAGAAAGTGCGCTTG-1	-1.3324	4.5056
003-016_T0_COL_LP_5p_N1__GCAAACTGTATGCTTG-1	6.50494	0.93069
003-016_T0_COL_LP_5p_N1__GCTCCTATCTCGTTTA-1	-0.350057	5.01788
003-016_T0_COL_LP_5p_N1__CACAAACTCCAAACTG-1	3.78013	4.71082
003-016_T0_COL_LP_5p_N1__CGTGAGCTCCGCGGTA-1	-1.5866	4.60356
003-016_T0_COL_LP_5p_N1__CAGTCCTCATTGAGCT-1	4.079	4.39223
003-016_T0_COL_LP_5p_N1__TGAAAGATCATTTGGG-1	-2.27328	4.40697
003-016_T0_COL_LP_5p_N1__TCTCTAAAGGAATTAC-1	3.58592	4.09829
003-016_T0_COL_LP_5p_N1__CGGACACTCAACGGGA-1	0.999264	5.20406
003-016_T0_COL_LP_5p_N1__TAAGAGAGTCAGAAGC-1	4.32846	4.0548
003-016_T0_COL_LP_5p_N1__TAAGCGTTCTGGAGCC-1	3.38307	4.34306
003-016_T0_COL_LP_5p_N1__ATAGACCCAGTAACGG-1	3.44535	4.29883
003-016_T0_COL_LP_5p_N1__GACGTGCTCATACGGT-1	3.63545	4.33474
003-016_T0_COL_LP_5p_N1__AGTAGTCCAACGCACC-1	-3.66035	3.6487
003-016_T0_COL_LP_5p_N1__GCAATCATCGCTTGTC-1	-2.83616	3.97964
003-016_T0_COL_LP_5p_N1__GGGATGACAGGGTACA-1	-1.3042	4.35251
003-016_T0_COL_LP_5p_N1__CGATGTATCGGTTAAC-1	-1.0759	4.13042
003-016_T0_COL_LP_5p_N1__ACGGGCTAGATAGTCA-1	-1.37221	4.50543
003-016_T0_COL_LP_5p_N1__GTCGGGTCAATAGAGT-1	4.05568	3.89437
003-016_T0_COL_LP_5p_N1__GTGCAGCCACTAAGTC-1	4.66924	3.78506
003-016_T0_COL_LP_5p_N1__AGGGAGTAGGACTGGT-1	-1.25316	3.76342
003-016_T0_COL_LP_5p_N1__ACGATGTAGTCATCCA-1	3.54809	4.0657
003-016_T0_COL_LP_5p_N1__TCGCGAGGTCGAAAGC-1	0.771197	5.12689
003-016_T0_COL_LP_5p_N1__ACGCCAGTCCATGCTC-1	-0.801645	3.68143
003-016_T0_COL_LP_5p_N1__GATCGCGTCGCATGAT-1	3.47628	4.05916
003-016_T0_COL_LP_5p_N1__GACCAATGTACCGAGA-1	-3.81007	2.69586
003-016_T0_COL_LP_5p_N1__GATCGATGTCGTTGTA-1	0.795236	4.68351
003-016_T0_COL_LP_5p_N1__CTACGTCAGTTGAGAT-1	0.573438	3.45338
003-016_T0_COL_LP_5p_N1__AAGACCTAGACCTTTG-1	-0.928094	4.66315
003-016_T0_COL_LP_5p_N1__GGGACCTTCATATCGG-1	3.53715	3.93825
003-016_T0_COL_LP_5p_N1__CTTTGCGCATCGGACC-1	-0.501252	4.43655
003-016_T0_COL_LP_5p_N1__TACTCGCCAGTCAGCC-1	3.70184	4.00215
003-016_T0_COL_LP_5p_N1__CCTACCACATCAGTAC-1	0.0322826	4.19552
003-016_T0_COL_LP_5p_N1__GACGGCTAGCTAAACA-1	-1.63823	3.5385
003-016_T0_COL_LP_5p_N1__CAGAATCCATCGGGTC-1	3.6487	4.28897
003-016_T0_COL_LP_5p_N1__ACGGGCTAGGATCGCA-1	3.25987	3.87956
003-016_T0_COL_LP_5p_N1__CCACTACTCGCCATAA-1	-3.85091	3.12086
003-016_T0_COL_LP_5p_N1__CTAATGGGTGTAACGG-1	3.96415	4.13578
003-016_T0_COL_LP_5p_N1__ATTGGACTCTTGCAAG-1	-1.2895	3.81766
003-016_T0_COL_LP_5p_N1__GCGCAGTGTGGTACAG-1	3.78796	4.2148
003-016_T0_COL_LP_5p_N1__CGTCCATAGATGCGAC-1	4.62829	3.48979
003-016_T0_COL_LP_5p_N1__ACTGAACCATGATCCA-1	3.12736	3.85997
003-016_T0_COL_LP_5p_N1__TTTATGCAGATTACCC-1	-0.987021	4.03335
003-016_T0_COL_LP_5p_N1__TCAATCTCATCCTAGA-1	3.95727	4.17764
003-016_T0_COL_LP_5p_N1__TTCGAAGCAGGTGGAT-1	3.86222	4.17588
003-016_T0_COL_LP_5p_N1__GCTGCAGGTCACACGC-1	-1.07822	3.78736
003-016_T0_COL_LP_5p_N1__ACACCAAGTGACTCAT-1	-1.52974	2.26958
003-016_T0_COL_LP_5p_N1__GCTTCCAAGCAGCGTA-1	0.892741	3.94024
003-016_T0_COL_LP_5p_N1__AAACGGGCAGCTTCGG-1	3.7359	4.15418
003-016_T0_COL_LP_5p_N1__CTTAACTGTTCGTCTC-1	3.47909	4.48134
003-016_T0_COL_LP_5p_N1__GGATTACTCTACTATC-1	3.52332	3.92554
003-016_T0_COL_LP_5p_N1__GCATGTATCTTGCCGT-1	-1.15757	3.81161
003-016_T0_COL_LP_5p_N1__GCGCAGTAGAGTCGGT-1	0.434125	4.22407
003-016_T0_COL_LP_5p_N1__CAGCCGATCAGGCCCA-1	-1.36771	4.55792
003-016_T0_COL_LP_5p_N1__CACAGGCAGTGCTGCC-1	3.70326	4.15896
003-016_T0_COL_LP_5p_N1__TTCTACATCGTACGGC-1	-1.2305	4.24739
003-016_T0_COL_LP_5p_N1__ACGTCAAAGCGTTCCG-1	-1.82721	4.37561
003-016_T0_COL_LP_5p_N1__CGGTTAAGTTGCGCAC-1	3.63504	3.73616
003-016_T0_COL_LP_5p_N1__TTAGTTCTCCGCAAGC-1	-0.870814	3.64692
003-016_T0_COL_LP_5p_N1__TCAGCTCGTGCTAGCC-1	3.54735	4.31747
003-016_T0_COL_LP_5p_N1__GGCCGATGTCCTCTTG-1	3.79751	4.68027
003-016_T0_COL_LP_5p_N1__GTAACTGCATCAGTCA-1	6.58733	1.18931
003-016_T0_COL_LP_5p_N1__ATGAGGGAGCTGCCCA-1	-1.49862	4.53013
003-016_T0_COL_LP_5p_N1__TTTGTCACACCTATCC-1	-0.96482	4.79881
003-016_T0_COL_LP_5p_N1__CGCGGTAGTAAGCACG-1	3.4235	3.73311
003-016_T0_COL_LP_5p_N1__CAGATCACAAGAAGAG-1	-1.20186	3.41203
003-016_T0_COL_LP_5p_N1__GCTGCTTCAGACGCCT-1	-0.806661	2.88154
003-016_T0_COL_LP_5p_N1__AAACCTGAGAGAGCTC-1	0.00818698	3.37511
003-016_T0_COL_LP_5p_N1__TGAGCCGGTAGCCTCG-1	3.70347	4.02861
003-016_T0_COL_LP_5p_N1__CGTGAGCGTATTCGTG-1	3.72616	4.05055
003-016_T0_COL_LP_5p_N1__GTCACGGTCCGCGGTA-1	-1.53213	4.06527
003-016_T0_COL_LP_5p_N1__GACCTGGGTACTCAAC-1	-0.993686	4.10741
003-016_T0_COL_LP_5p_N1__ATTGGACGTAAGTGGC-1	-1.14765	4.47358
003-016_T0_COL_LP_5p_N1__CGGTTAAAGGCCGAAT-1	3.81394	4.17721
003-016_T0_COL_LP_5p_N1__TTGCGTCTCATTATCC-1	-1.76752	4.33873
003-016_T0_COL_LP_5p_N1__CTACGTCGTCAGAAGC-1	3.59654	4.13781
003-016_T0_COL_LP_5p_N1__TGCCCATCATGCAATC-1	-1.33856	3.53222
003-016_T0_COL_LP_5p_N1__CAGCATACAAGGACTG-1	3.69398	3.79475
003-016_T0_COL_LP_5p_N1__GAAACTCCACTTCGAA-1	-1.52073	5.06159
003-016_T0_COL_LP_5p_N1__GAACCTACAATCTACG-1	-0.40893	5.18957
003-016_T0_COL_LP_5p_N1__CACCAGGAGCGTAGTG-1	3.62203	4.08707
003-016_T0_COL_LP_5p_N1__TTATGCTTCCACGAAT-1	3.36198	4.40986
003-016_T0_COL_LP_5p_N1__GAACCTATCGCGATCG-1	-0.84017	3.85983
003-016_T0_COL_LP_5p_N1__TCACAAGTCAGCTGGC-1	4.74798	4.04488
003-016_T0_COL_LP_5p_N1__GCTGCGAAGGTGATTA-1	-0.157511	5.17447
003-016_T0_COL_LP_5p_N1__CCTTTCTCACAGACTT-1	3.66792	4.12017
003-016_T0_COL_LP_5p_N1__CGATTGAGTCTGCGGT-1	-1.11503	4.30402
003-016_T0_COL_LP_5p_N1__TACTCATGTGGTTTCA-1	3.73035	4.15272
003-016_T0_COL_LP_5p_N1__AACTCTTTCCCAAGTA-1	-2.72787	4.51028
003-016_T0_COL_LP_5p_N1__TACTTACCAGGATCGA-1	3.93686	3.80672
003-016_T0_COL_LP_5p_N1__GATCGATGTGCATCTA-1	-1.29336	4.99779
003-016_T0_COL_LP_5p_N1__TTGGAACTCATCGGAT-1	-1.49964	4.53165
003-016_T0_COL_LP_5p_N1__GTCACGGCACCGGAAA-1	3.58513	4.39114
003-016_T0_COL_LP_5p_N1__AACTTTCTCTCGAGTA-1	-0.569766	4.48135
003-016_T0_COL_LP_5p_N1__TAAACCGGTCCGAATT-1	3.49368	4.23668
003-016_T0_COL_LP_5p_N1__TGAAAGACAATGGAGC-1	-1.50961	4.07764
003-016_T0_COL_LP_5p_N1__GAGGTGAAGTTCGCAT-1	-1.59129	7.37463
003-016_T0_COL_LP_5p_N1__GAACATCTCTAGAGTC-1	-0.481579	4.78596
003-016_T0_COL_LP_5p_N1__TCTTCGGTCTCGAGTA-1	0.822056	3.76823
003-016_T0_COL_LP_5p_N1__CACACAACAGATGGGT-1	3.6369	4.21551
003-016_T0_COL_LP_5p_N1__TGACTAGCAATGGAGC-1	4.03077	4.15537
003-016_T0_COL_LP_5p_N1__CGTAGCGAGTACGTAA-1	-0.223495	4.46805
003-016_T0_COL_LP_5p_N1__CGTCTACAGTAGCGGT-1	4.59218	2.7581
003-016_T0_COL_LP_5p_N1__GTTAAGCTCCCTTGTG-1	-1.56595	4.97444
003-016_T0_COL_LP_5p_N1__ATCTACTGTTCACCTC-1	-0.156967	1.29694
003-016_T0_COL_LP_5p_N1__TACGGGCTCATTGCGA-1	3.46725	4.25322
003-016_T0_COL_LP_5p_N1__TATTACCTCTAACTCT-1	-0.341495	5.10385
003-016_T0_COL_LP_5p_N1__CTCAGAAAGCAGCCTC-1	0.330922	4.07627
003-016_T0_COL_LP_5p_N1__ACTGAACTCGTCGTTC-1	-2.10694	4.45009
003-016_T0_COL_LP_5p_N1__GGAATAAGTCATGCAT-1	3.67773	4.13256
003-016_T0_COL_LP_5p_N1__CGCCAAGGTCTCTCTG-1	-1.14312	3.95198
003-016_T0_COL_LP_5p_N1__CAAGATCGTTGTGGCC-1	3.38484	3.11336
003-016_T0_COL_LP_5p_N1__GAGGTGACAGATGGGT-1	3.87627	4.22972
003-016_T0_COL_LP_5p_N1__CAGCTGGGTCTTCGTC-1	-0.257759	4.26131
003-016_T0_COL_LP_5p_N1__CAGTAACGTAAGAGGA-1	4.43255	3.82455
003-016_T0_COL_LP_5p_N1__GCAGTTACACCGAAAG-1	3.49866	4.14132
003-016_T0_COL_LP_5p_N1__CAGTCCTCAGTCCTTC-1	3.99719	3.76184
003-016_T0_COL_LP_5p_N1__ATAACGCAGCCCAACC-1	-0.0541678	5.17363
003-016_T0_COL_LP_5p_N1__CACACTCGTATCTGCA-1	3.80757	3.41477
003-016_T0_COL_LP_5p_N1__CGTTCTGAGTGCAAGC-1	3.7421	3.54687
003-016_T0_COL_LP_5p_N1__GTTCTCGCAGGCGATA-1	3.53873	4.18655
003-016_T0_COL_LP_5p_N1__GGAGCAATCTGGTATG-1	0.488705	4.45048
003-016_T0_COL_LP_5p_N1__GCTTGAAGTCTCGTTC-1	3.74994	4.22811
003-016_T0_COL_LP_5p_N1__GGACAAGTCTACTTAC-1	3.52614	4.27754
003-016_T0_COL_LP_5p_N1__CCAATCCAGAGTAATC-1	3.63235	4.00915
003-016_T0_COL_LP_5p_N1__GGTGAAGGTAGCTGCC-1	-1.1855	4.68258
003-016_T0_COL_LP_5p_N1__GACGGCTCAGACAGGT-1	0.862536	4.57823
003-016_T0_COL_LP_5p_N1__TTGCGTCTCAAGCCTA-1	-1.05068	4.48685
003-016_T0_COL_LP_5p_N1__TAAGAGAAGTGTCCCG-1	0.79583	4.61509
003-016_T0_COL_LP_5p_N1__GATCGATAGTCCGTAT-1	3.35893	4.22556
003-016_T0_COL_LP_5p_N1__ACATCAGGTGTCTGAT-1	2.98869	3.82707
003-016_T0_COL_LP_5p_N1__ACAGCCGCACCATGTA-1	3.60235	3.99175
003-016_T0_COL_LP_5p_N1__TGAAAGATCAGTGTTG-1	3.46476	4.29847
003-016_T0_COL_LP_5p_N1__ATGAGGGTCATATCGG-1	0.668524	4.68318
003-016_T0_COL_LP_5p_N1__CGGCTAGGTCTGCCAG-1	-1.30408	4.74514
003-016_T0_COL_LP_5p_N1__CGAGCACGTCCTGCTT-1	3.02829	6.05683
003-016_T0_COL_LP_5p_N1__GATGAAAAGGATATAC-1	4.03889	4.42752
003-016_T0_COL_LP_5p_N1__AGCTTGAAGTCCCACG-1	3.57527	4.35077
003-016_T0_COL_LP_5p_N1__CCAATCCTCAGAAATG-1	3.41564	3.88306
003-016_T0_COL_LP_5p_N1__GACACGCTCATATCGG-1	-1.49035	7.61416
003-016_T0_COL_LP_5p_N1__ATCGAGTAGATGTTAG-1	-1.16875	3.85751
003-016_T0_COL_LP_5p_N1__ACACCCTCATCTGGTA-1	-0.65086	4.70169
003-016_T0_COL_LP_5p_N1__TAGAGCTTCTTAACCT-1	4.62062	2.29597
003-016_T0_COL_LP_5p_N1__CCGGTAGCACTTAAGC-1	4.14132	4.50452
003-016_T0_COL_LP_5p_N1__ACTGAGTGTGCGAAAC-1	3.6252	4.70089
003-016_T0_COL_LP_5p_N1__GAACCTACATTTGCTT-1	-1.65056	4.3921
003-016_T0_COL_LP_5p_N1__CGTGTAATCATCATTC-1	3.54801	4.01335
003-016_T0_COL_LP_5p_N1__AAAGATGTCACTTACT-1	0.134551	4.92815
003-016_T0_COL_LP_5p_N1__CGGAGTCAGGCAAAGA-1	0.418077	3.78171
003-016_T0_COL_LP_5p_N1__TTGGCAAGTGTGGCTC-1	3.47331	4.33536
003-016_T0_COL_LP_5p_N1__GCCAAATAGAGACGAA-1	4.06087	4.21276
003-016_T0_COL_LP_5p_N1__AGGGATGTCGTACGGC-1	0.756279	3.98265
003-016_T0_COL_LP_5p_N1__TATTACCCAGATCGGA-1	0.235756	3.43731
003-016_T0_COL_LP_5p_N1__TGACTAGAGCTCCTTC-1	6.63762	1.05183
003-016_T0_COL_LP_5p_N1__TGGTTCCAGACTCGGA-1	0.816977	4.67294
003-016_T0_COL_LP_5p_N1__TACTCATAGTGATCGG-1	-1.17744	4.73757
003-016_T0_COL_LP_5p_N1__CGGTTAACACAGACAG-1	3.51011	4.32261
003-016_T0_COL_LP_5p_N1__TTCGAAGGTGTAACGG-1	3.78362	4.15701
003-016_T0_COL_LP_5p_N1__CGATGTATCTTGAGGT-1	-1.07636	4.09607
003-016_T0_COL_LP_5p_N1__GCTGCAGTCGTGGACC-1	-0.213143	5.19952
003-016_T0_COL_LP_5p_N1__CAGCATATCAATAAGG-1	4.83507	2.14631
003-016_T0_COL_LP_5p_N1__GTATTCTCATCCTTGC-1	3.67258	4.13111
003-016_T0_COL_LP_5p_N1__AGACGTTAGCGTAGTG-1	3.69195	4.18805
003-016_T0_COL_LP_5p_N1__TTAGGACAGGCGCTCT-1	3.49864	4.13827
003-016_T0_COL_LP_5p_N1__CGTCAGGGTGTTGGGA-1	2.10878	6.6044
003-016_T0_COL_LP_5p_N1__AGCAGCCTCACCTCGT-1	3.83087	4.08862
003-016_T0_COL_LP_5p_N1__TCAACGATCGGTGTCG-1	3.30776	4.23278
003-016_T0_COL_LP_5p_N1__CAGCTAAAGTAACCCT-1	3.22187	3.71673
003-016_T0_COL_LP_5p_N1__CCTTACGTCGCTTGTC-1	3.66168	4.04683
003-016_T0_COL_LP_5p_N1__GGGCATCTCGCACTCT-1	2.15906	6.62138
003-016_T0_COL_LP_5p_N1__ATCATGGGTAAACCTC-1	3.74855	4.28621
003-016_T0_COL_LP_5p_N1__CTAGAGTCATGCCCGA-1	-1.3317	4.15101
003-016_T0_COL_LP_5p_N1__GAAATGAAGGTAAACT-1	3.70195	4.37117
003-016_T0_COL_LP_5p_N1__TACTTACCATCGATGT-1	3.36339	4.01188
003-016_T0_COL_LP_5p_N1__TGCTACCCATCGGAAG-1	3.6995	4.53372
003-016_T0_COL_LP_5p_N1__TACGGGCGTTGGTGGA-1	-1.17204	4.83864
003-016_T0_COL_LP_5p_N1__CGTAGCGGTTTGTGTG-1	0.645308	4.85662
003-016_T0_COL_LP_5p_N1__TCTTCGGAGGTGCTAG-1	-0.765983	2.93233
003-016_T0_COL_LP_5p_N1__CAAGATCCAATGGACG-1	-1.35372	4.45647
003-016_T0_COL_LP_5p_N1__GTGCAGCCATTTGCCC-1	-1.22491	3.9162
003-016_T0_COL_LP_5p_N1__AGAGTGGGTTTAGCTG-1	-1.21512	2.71787
003-016_T0_COL_LP_5p_N1__GCAATCACAAGCGAGT-1	3.58997	4.41576
003-016_T0_COL_LP_5p_N1__TTTGGTTGTCGCATCG-1	-0.842019	3.04725
003-016_T0_COL_LP_5p_N1__AGATTGCTCCTATGTT-1	3.94421	3.79957
003-016_T0_COL_LP_5p_N1__GAACCTAGTGGGTATG-1	3.75403	4.19231
003-016_T0_COL_LP_5p_N1__ACGGCCAGTAAGTAGT-1	-1.69488	4.76339
003-016_T0_COL_LP_5p_N1__GTTCATTGTGCAGGTA-1	-1.12509	4.61212
003-016_T0_COL_LP_5p_N1__CCAGCGATCCGTTGCT-1	0.898839	5.22224
003-016_T0_COL_LP_5p_N1__CCTACCAAGCGTCAAG-1	3.8781	3.90232
003-016_T0_COL_LP_5p_N1__GCGACCAGTTAGAACA-1	4.6664	4.35355
003-016_T0_COL_LP_5p_N1__GATCAGTAGCACGCCT-1	0.868432	4.42426
003-016_T0_COL_LP_5p_N1__CCGGGATCAGTTTACG-1	-0.0144642	5.38705
003-016_T0_COL_LP_5p_N1__ACATGGTCACGTTGGC-1	-1.43285	4.92367
003-016_T0_COL_LP_5p_N1__GGGACCTAGATCTGCT-1	-1.03718	3.54914
003-016_T0_COL_LP_5p_N1__CGGACTGCAGGCTCAC-1	-0.99063	3.72501
003-016_T0_COL_LP_5p_N1__TGCTGCTTCGATCCCT-1	-1.05893	4.29629
003-016_T0_COL_LP_5p_N1__ACACCGGAGATCCCGC-1	-1.84072	3.92521
003-016_T0_COL_LP_5p_N1__GCATGATTCCGAAGAG-1	3.49199	4.48681
003-016_T0_COL_LP_5p_N1__AAATGCCGTCTCTCGT-1	-1.45983	4.05336
003-016_T0_COL_LP_5p_N1__AATCCAGAGGTGGGTT-1	3.74705	4.27238
003-016_T0_COL_LP_5p_N1__GAGCAGAGTCAGATAA-1	3.99134	4.37786
003-016_T0_COL_LP_5p_N1__GATGCTAGTACAGTGG-1	3.65404	4.18407
003-016_T0_COL_LP_5p_N1__GATCGTAAGGAGTAGA-1	3.73198	4.27311
003-016_T0_COL_LP_5p_N1__AGACGTTTCTTGTTTG-1	5.10886	2.45102
003-016_T0_COL_LP_5p_N1__CGTTGGGGTTAAGAAC-1	3.57831	4.1189
003-016_T0_COL_LP_5p_N1__GCACATATCCAAGTAC-1	4.16102	3.98351
003-016_T0_COL_LP_5p_N1__CAGAGAGTCTTGCAAG-1	3.59334	4.40812
003-016_T0_COL_LP_5p_N1__TAGGCATGTGATAAAC-1	6.6578	0.973015
003-016_T0_COL_LP_5p_N1__GATGCTACACAAGCCC-1	-0.643958	3.994
003-016_T0_COL_LP_5p_N1__AAGTCTGCATCGGTTA-1	-0.995925	4.77559
003-016_T0_COL_LP_5p_N1__TTAGGCATCACTTATC-1	0.291354	4.88331
003-016_T0_COL_LP_5p_N1__CACCACTCAATGACCT-1	3.31558	4.09889
003-016_T0_COL_LP_5p_N1__CCGTGGATCTTACCGC-1	-1.04018	4.50777
003-016_T0_COL_LP_5p_N1__CGATCGGGTACCCAAT-1	4.06479	4.15751
003-016_T0_COL_LP_5p_N1__GTCGGGTCATACGCTA-1	-1.51961	4.67037
003-016_T0_COL_LP_5p_N1__GTCAAGTGTGAGTGAC-1	4.00666	4.26214
003-016_T0_COL_LP_5p_N1__CTTTGCGTCCTAAGTG-1	3.82234	4.64963
003-016_T0_COL_LP_5p_N1__CTGATCCTCATGCAAC-1	-1.30994	4.23375
003-016_T0_COL_LP_5p_N1__GACTAACTCGTTTGCC-1	3.76276	3.59572
003-016_T0_COL_LP_5p_N1__TCAGCAATCTTGTCAT-1	-2.15374	4.50469
003-016_T0_COL_LP_5p_N1__CTCATTAGTCTGGAGA-1	-1.13055	4.19662
003-016_T0_COL_LP_5p_N1__TGACTTTGTGGCGAAT-1	3.64553	3.89447
003-016_T0_COL_LP_5p_N1__CGGCTAGCATCGGGTC-1	3.39136	3.97383
003-016_T0_COL_LP_5p_N1__GCATGCGCACAGAGGT-1	4.08882	3.55917
003-016_T0_COL_LP_5p_N1__ACTGAGTTCCATGAAC-1	3.65869	4.07668
003-016_T0_COL_LP_5p_N1__TCAGCTCCAATGGTCT-1	3.62351	4.39553
003-016_T0_COL_LP_5p_N1__ACGGAGAGTAAGTAGT-1	3.4488	4.52988
003-016_T0_COL_LP_5p_N1__CGAACATAGAAACGAG-1	3.23113	4.24986
003-016_T0_COL_LP_5p_N1__TCTCATAAGAATCTCC-1	-0.636455	4.8043
003-016_T0_COL_LP_5p_N1__TGAGCATCACCCATGG-1	4.07193	4.12811
003-016_T0_COL_LP_5p_N1__CCAGCGATCAACGAAA-1	6.66145	1.06559
003-016_T0_COL_LP_5p_N1__GACGGCTTCCCACTTG-1	-1.29824	4.57097
003-016_T0_COL_LP_5p_N1__GAAGCAGGTAAATGAC-1	-1.27765	4.15464
003-016_T0_COL_LP_5p_N1__TCGGTAACAATGACCT-1	-0.963432	3.59574
003-016_T0_COL_LP_5p_N1__TTTGGTTTCTTACCTA-1	3.95561	3.3466
003-016_T0_COL_LP_5p_N1__CTCATTAGTACCCAAT-1	-1.65365	4.93801
003-016_T0_COL_LP_5p_N1__GTCTTCGGTCGGCACT-1	3.42545	4.37119
003-016_T0_COL_LP_5p_N1__TCGGTAACAGTCAGAG-1	3.86554	3.92892
003-016_T0_COL_LP_5p_N1__CTGCCTATCGAGGTAG-1	3.70515	3.73695
003-016_T0_COL_LP_5p_N1__CCTCAGTGTACTCTCC-1	3.78801	4.23775
003-016_T0_COL_LP_5p_N1__GCATACAAGCTAGGCA-1	3.62484	4.42334
003-016_T0_COL_LP_5p_N1__CTCACACAGAGTTGGC-1	3.74274	4.60694
003-016_T0_COL_LP_5p_N1__TCCACACAGATGGCGT-1	-1.47479	4.6436
003-016_T0_COL_LP_5p_N1__GGGATGAGTAACGTTC-1	3.37018	4.4705
003-016_T0_COL_LP_5p_N1__GATGCTAGTACGAAAT-1	3.51492	3.97885
003-016_T0_COL_LP_5p_N1__TTCGGTCTCCACGAAT-1	-2.13405	4.59587
003-016_T0_COL_LP_5p_N1__CTCTACGTCCTAAGTG-1	4.26201	4.3449
003-016_T0_COL_LP_5p_N1__CAGAATCCATAGACTC-1	6.67424	1.03392
003-016_T0_COL_LP_5p_N1__CGTGTAACACGACTCG-1	3.65428	4.30035
003-016_T0_COL_LP_5p_N1__TTAGGCAAGCCCAACC-1	3.96484	4.1937
003-016_T0_COL_LP_5p_N1__CATCAGAGTGCCTGCA-1	3.62686	4.42375
003-016_T0_COL_LP_5p_N1__AGGGAGTTCATCGATG-1	-1.2587	4.32118
003-016_T0_COL_LP_5p_N1__TACTTGTGTTCACGGC-1	4.86628	3.63041
003-016_T0_COL_LP_5p_N1__ACGAGCCCACATCTTT-1	3.90736	4.0142
003-016_T0_COL_LP_5p_N1__TACACGATCTGCAAGT-1	4.17484	3.43719
003-016_T0_COL_LP_5p_N1__GGAGCAAAGGGCATGT-1	-1.58591	4.70015
003-016_T0_COL_LP_5p_N1__CCACCTAAGTTAACGA-1	-0.425808	4.83869
003-016_T0_COL_LP_5p_N1__CTGCTGTGTCTTCGTC-1	-1.48333	4.19457
003-016_T0_COL_LP_5p_N1__AAACGGGCAATAGCAA-1	3.41577	3.76978
003-016_T0_COL_LP_5p_N1__CGTCCATGTAAGAGAG-1	3.75951	3.93401
003-016_T0_COL_LP_5p_N1__CAAGAAAGTGTTGAGG-1	3.55033	4.44797
003-016_T0_COL_LP_5p_N1__CCAATCCGTCGCGTGT-1	3.56113	4.47641
003-016_T0_COL_LP_5p_N1__CAGAGAGAGGCATTGG-1	3.9959	3.7231
003-016_T0_COL_LP_5p_N1__CGATGTAGTAAACCTC-1	0.759983	4.51556
003-016_T0_COL_LP_5p_N1__CTGAAACTCCTTCAAT-1	-0.183586	5.10374
003-016_T0_COL_LP_5p_N1__ATGAGGGAGGGTGTGT-1	3.43266	4.03277
003-016_T0_COL_LP_5p_N1__CGTTGGGCACCGGAAA-1	3.72601	3.83586
003-016_T0_COL_LP_5p_N1__GCGCCAAAGAATTGTG-1	-1.24712	4.66151
003-016_T0_COL_LP_5p_N1__GTGCATACACGGTAGA-1	-1.26885	3.96795
003-016_T0_COL_LP_5p_N1__CTAGAGTCATGTTCCC-1	3.58877	4.64947
003-016_T0_COL_LP_5p_N1__TTAGGCAGTCGGATCC-1	-2.64421	4.96851
003-016_T0_COL_LP_5p_N1__CAGCTAAAGGAATTAC-1	-2.50833	1.67007
003-016_T0_COL_LP_5p_N1__CTGCCTACAGACACTT-1	0.774626	5.1106
003-016_T0_COL_LP_5p_N1__GATGAAAGTAATCGTC-1	-2.19639	4.71821
003-016_T0_COL_LP_5p_N1__AGGTCATGTTGGTTTG-1	-1.05168	3.67713
003-016_T0_COL_LP_5p_N1__AGGGAGTCATCAGTCA-1	3.7095	4.55817
003-016_T0_COL_LP_5p_N1__CCTAAAGCATTTGCCC-1	3.85101	3.82442
003-016_T0_COL_LP_5p_N1__TTGAACGCATGTAGTC-1	3.59174	4.18691
003-016_T0_COL_LP_5p_N1__GGCAATTCATGTAAGA-1	4.25189	4.47087
003-016_T0_COL_LP_5p_N1__AACCGCGGTTTCGCTC-1	4.03641	4.54535
003-016_T0_COL_LP_5p_N1__GACGGCTAGGCCCGTT-1	3.49171	4.2285
003-016_T0_COL_LP_5p_N1__CAAGGCCTCTCGTATT-1	-1.38068	5.02225
003-016_T0_COL_LP_5p_N1__AGTGTCACAGGGATTG-1	3.57847	4.24934
003-016_T0_COL_LP_5p_N1__TACTCATGTGAAATCA-1	4.47716	4.25203
003-016_T0_COL_LP_5p_N1__CTGGTCTCACTGAAGG-1	5.19298	2.71037
003-016_T0_COL_LP_5p_N1__CTACGTCGTCGCGAAA-1	-0.00890743	4.53924
003-016_T0_COL_LP_5p_N1__TTGCGTCCACCGAATT-1	4.72898	2.40552
003-016_T0_COL_LP_5p_N1__GTGTTAGAGCCAGGAT-1	0.994738	3.23433
003-016_T0_COL_LP_5p_N1__ATCATCTAGGAGCGTT-1	3.28368	4.15574
003-016_T0_COL_LP_5p_N1__TTAGGCACATGCCTTC-1	3.87644	3.75621
003-016_T0_COL_LP_5p_N1__ATCTGCCTCGTGGTCG-1	3.42233	3.61023
003-016_T0_COL_LP_5p_N1__TCAGGTATCTTCCTTC-1	-1.49917	4.08082
003-016_T0_COL_LP_5p_N1__CCGGTAGGTTCAGACT-1	6.56801	1.02154
003-016_T0_COL_LP_5p_N1__GGCTGGTGTTGGACCC-1	3.6782	4.65792
003-016_T0_COL_LP_5p_N1__GGAACTTCATACCATG-1	-1.32402	4.39634
003-016_T0_COL_LP_5p_N1__CCTATTATCGTTTAGG-1	-0.621941	4.42078
003-016_T0_COL_LP_5p_N1__CGGACTGTCTCTGCTG-1	-0.854924	4.48955
003-016_T0_COL_LP_5p_N1__CCCAATCAGCCATCGC-1	-0.603834	3.62856
003-016_T0_COL_LP_5p_N1__GCGCAGTTCCGCATCT-1	-0.99497	4.26459
003-016_T0_COL_LP_5p_N1__CACCAGGCACCGAAAG-1	3.72871	4.14849
003-016_T0_COL_LP_5p_N1__TGATTTCGTCCGTCAG-1	3.55681	4.23944
003-016_T0_COL_LP_5p_N1__GTTCTCGTCATGTCTT-1	-1.23672	4.0768
003-016_T0_COL_LP_5p_N1__ATGGGAGCAGTAACGG-1	-1.43968	3.20522
003-016_T0_COL_LP_5p_N1__CCTACCAAGAATAGGG-1	6.6521	1.02615
003-016_T0_COL_LP_5p_N1__GAATGAAGTTCTGTTT-1	-0.956981	4.6684
003-016_T0_COL_LP_5p_N1__GTGTGCGCAGGTTTCA-1	3.35133	4.50759
003-016_T0_COL_LP_5p_N1__TTCTACAGTCTCCACT-1	3.60404	4.62991
003-016_T0_COL_LP_5p_N1__CTCTAATAGCTGCGAA-1	4.42124	2.57191
003-016_T0_COL_LP_5p_N1__GGGTTGCCACGTGAGA-1	2.39884	6.82495
003-016_T0_COL_LP_5p_N1__GAACGGATCTGGTATG-1	-1.97973	2.40175
003-016_T0_COL_LP_5p_N1__TCGTAGAAGTACCGGA-1	-1.17538	4.63046
003-016_T0_COL_LP_5p_N1__ACCAGTAAGTGTCTCA-1	-1.19165	4.82363
003-016_T0_COL_LP_5p_N1__ACCGTAACATTATCTC-1	3.5928	4.0506
003-016_T0_COL_LP_5p_N1__GCATGATCACACCGAC-1	3.48019	4.18261
003-016_T0_COL_LP_5p_N1__GTGTTAGTCTGCGACG-1	3.67727	4.08771
003-016_T0_COL_LP_5p_N1__GCATACACACTGAAGG-1	-0.449949	4.48925
003-016_T0_COL_LP_5p_N1__TATGCCCGTGTTCTTT-1	3.73251	4.19432
003-016_T0_COL_LP_5p_N1__GATCGATGTTCGTCTC-1	3.74621	4.72977
003-016_T0_COL_LP_5p_N1__CAACTAGAGCTGCGAA-1	3.71451	4.24249
003-016_T0_COL_LP_5p_N1__AGTGGGAGTAGTACCT-1	-1.44064	4.36346
003-016_T0_COL_LP_5p_N1__AAGGCAGCATGCATGT-1	-1.24133	4.72543
003-016_T0_COL_LP_5p_N1__AGTCTTTTCACCACCT-1	-0.961054	4.05935
003-016_T0_COL_LP_5p_N1__CACTCCACACAACGTT-1	3.41387	4.30371
003-016_T0_COL_LP_5p_N1__GGACAAGCACATTCGA-1	3.84751	4.45725
003-016_T0_COL_LP_5p_N1__CGGAGCTAGAGTGACC-1	-0.260111	4.90037
003-016_T0_COL_LP_5p_N1__CACAGGCCATCCCATC-1	3.62821	4.21773
003-016_T0_COL_LP_5p_N1__CAACCAAGTCTACCTC-1	-1.45265	3.64576
003-016_T0_COL_LP_5p_N1__TAAGAGATCACTTACT-1	-1.27262	4.32991
003-016_T0_COL_LP_5p_N1__AACCGCGTCCTCGCAT-1	3.59702	4.14544
003-016_T0_COL_LP_5p_N1__GGCGTGTTCTCATTCA-1	-1.7011	5.11713
003-016_T0_COL_LP_5p_N1__CACATTTCAGCGAACA-1	3.45504	4.20092
003-016_T0_COL_LP_5p_N1__CGTCAGGAGAGTAATC-1	0.705568	4.53742
003-016_T0_COL_LP_5p_N1__TTTGCGCAGGTTCCTA-1	-1.0033	3.19226
003-016_T0_COL_LP_5p_N1__ACATCAGAGTGAACAT-1	-0.0340074	4.32092
003-016_T0_COL_LP_5p_N1__ATCATGGTCGTGGGAA-1	-1.07457	4.04557
003-016_T0_COL_LP_5p_N1__TAGTGGTCAATGTTGC-1	3.39634	4.21474
003-016_T0_COL_LP_5p_N1__CGTAGCGGTTGAGTTC-1	4.30414	3.73735
003-016_T0_COL_LP_5p_N1__CGTGTAAGTAAAGGAG-1	3.56689	4.28812
003-016_T0_COL_LP_5p_N1__CGTGTAAAGCTTCGCG-1	3.52286	4.40916
003-016_T0_COL_LP_5p_N1__CTGAAGTGTTCAGACT-1	4.83765	2.59103
003-016_T0_COL_LP_5p_N1__CTAAGACCAGACGCAA-1	4.08775	3.56991
003-016_T0_COL_LP_5p_N1__GTCGTAAAGTACCGGA-1	3.85913	3.98188
003-016_T0_COL_LP_5p_N1__TCACAAGGTTCTCATT-1	3.69134	4.45944
003-016_T0_COL_LP_5p_N1__CGTGTCTTCTTCAACT-1	-1.22512	2.54007
003-016_T0_COL_LP_5p_N1__AACTCAGTCTCCCTGA-1	3.74971	4.05665
003-016_T0_COL_LP_5p_N1__ACCAGTAGTACAGTGG-1	3.39196	4.41431
003-016_T0_COL_LP_5p_N1__AGCATACGTGAGCGAT-1	3.31152	4.20219
003-016_T0_COL_LP_5p_N1__TATTACCTCTTACCTA-1	-3.99762	3.19738
003-016_T0_COL_LP_5p_N1__GCGCGATGTGTTAAGA-1	3.86295	4.27714
003-016_T0_COL_LP_5p_N1__GTCGTAAGTAGCGTGA-1	3.84384	4.07602
003-016_T0_COL_LP_5p_N1__TTGTAGGGTGGTCTCG-1	3.76695	4.42777
003-016_T0_COL_LP_5p_N1__CTCGGAGGTCTCGTTC-1	3.62953	4.27084
003-016_T0_COL_LP_5p_N1__AAATGCCGTTACGGAG-1	0.817615	4.3107
003-016_T0_COL_LP_5p_N1__TCATTTGGTATATGGA-1	3.58169	4.34566
003-016_T0_COL_LP_5p_N1__ATCCGAAAGGCATGTG-1	3.7419	4.23821
003-016_T0_COL_LP_5p_N1__GAACATCCAATCGGTT-1	5.13362	2.06514
003-016_T0_COL_LP_5p_N1__CATTATCGTTGCGCAC-1	-0.263259	5.1921
003-016_T0_COL_LP_5p_N1__CAGCTGGCACGACGAA-1	3.59066	4.22648
003-016_T0_COL_LP_5p_N1__ACGGGCTTCCAGATCA-1	-1.17328	2.39777
003-016_T0_COL_LP_5p_N1__AACTCTTGTTAAAGTG-1	3.34661	3.8109
003-016_T0_COL_LP_5p_N1__GTAGTCAAGGACAGCT-1	3.95149	4.25316
003-016_T0_COL_LP_5p_N1__TATTACCGTCTTGTCC-1	0.313578	5.12068
003-016_T0_COL_LP_5p_N1__GTGTGCGTCATCGGAT-1	-1.0259	3.55762
003-016_T0_COL_LP_5p_N1__CTACATTGTCGGCACT-1	-0.945999	4.6754
003-016_T0_COL_LP_5p_N1__TTTATGCCACCCATGG-1	-0.947513	2.50604
003-016_T0_COL_LP_5p_N1__TGTCCCAGTGGACGAT-1	4.83362	2.5567
003-016_T0_COL_LP_5p_N1__GGATTACCATTCGACA-1	3.84333	3.48152
003-016_T0_COL_LP_5p_N1__TACCTTAAGCGATAGC-1	3.88118	4.30696
003-016_T0_COL_LP_5p_N1__CATATGGGTATAGGGC-1	0.702498	4.51103
003-016_T0_COL_LP_5p_N1__AGCGGTCTCAAGGCTT-1	3.59722	4.16293
003-016_T0_COL_LP_5p_N1__GCCAAATCAAGCCTAT-1	0.465321	5.00014
003-016_T0_COL_LP_5p_N1__ATCCGAAGTTCCACAA-1	0.663093	4.69111
003-016_T0_COL_LP_5p_N1__GAGGTGAGTGCACCAC-1	4.0753	4.45217
003-016_T0_COL_LP_5p_N1__CTACATTAGCGCCTTG-1	3.71621	3.88605
003-016_T0_COL_LP_5p_N1__CACCACTGTAATCGTC-1	3.55095	4.15216
003-016_T0_COL_LP_5p_N1__TGACTTTGTCCGAACC-1	0.697078	4.76508
003-016_T0_COL_LP_5p_N1__CTGGTCTTCGTTACGA-1	3.64536	4.39008
003-016_T0_COL_LP_5p_N1__ACATACGTCGTACGGC-1	-0.361542	4.8526
003-016_T0_COL_LP_5p_N1__CGTCCATTCCCGACTT-1	3.65267	4.10066
003-016_T0_COL_LP_5p_N1__TTCTCAATCAACACCA-1	3.67514	4.29655
003-016_T0_COL_LP_5p_N1__AGAGTGGTCGTTTAGG-1	0.851964	4.43732
003-016_T0_COL_LP_5p_N1__GTCATTTTCTGCGACG-1	3.85109	3.551
003-016_T0_COL_LP_5p_N1__GACGGCTCAAGCTGAG-1	3.70849	4.18588
003-016_T0_COL_LP_5p_N1__GTCCTCAGTCTAGCGC-1	4.16624	4.20471
003-016_T0_COL_LP_5p_N1__CATGGCGAGGCTAGCA-1	3.38969	4.22999
003-016_T0_COL_LP_5p_N1__CATCGAATCCTAGAAC-1	0.97999	4.72397
003-016_T0_COL_LP_5p_N1__GTATTCTGTGTCCTCT-1	3.94104	3.88798
003-016_T0_COL_LP_5p_N1__TTTGGTTCAGGAACGT-1	-1.25459	4.73992
003-016_T0_COL_LP_5p_N1__ATAGACCCAGCTATTG-1	3.45977	4.32789
003-016_T0_COL_LP_5p_N1__AGGGTGAGTCAGTGGA-1	3.77794	4.13586
003-016_T0_COL_LP_5p_N1__CCTATTATCTTGAGAC-1	3.85711	3.65237
003-016_T0_COL_LP_5p_N1__ATCGAGTTCTCTGAGA-1	3.76694	3.91578
003-016_T0_COL_LP_5p_N1__AGGTCATTCTCTGTCG-1	-0.538177	4.84759
003-016_T0_COL_LP_5p_N1__GACCTGGCAGCCTGTG-1	3.4494	3.93087
003-016_T0_COL_LP_5p_N1__TACTCATAGCAACGGT-1	3.83371	4.58566
003-016_T0_COL_LP_5p_N1__CATATTCCACATGGGA-1	3.39855	4.34213
003-016_T0_COL_LP_5p_N1__ATTCTACGTGAAAGAG-1	3.70197	4.70829
003-016_T0_COL_LP_5p_N1__GCTCTGTTCGCGTAGC-1	3.5695	4.26397
003-016_T0_COL_LP_5p_N1__GGACGTCCAAGAGGCT-1	4.35219	3.6864
003-016_T0_COL_LP_5p_N1__CCTACACGTCTTTCAT-1	3.54684	4.05776
003-016_T0_COL_LP_5p_N1__CCGTGGAGTCTTGCGG-1	3.58337	3.68698
003-016_T0_COL_LP_5p_N1__CTACATTGTAGAGGAA-1	5.00971	3.95683
003-016_T0_COL_LP_5p_N1__GCTGCGATCATGTCCC-1	3.63273	4.20714
003-016_T0_COL_LP_5p_N1__TGAGAGGAGTTCGCAT-1	4.02693	4.16009
003-016_T0_COL_LP_5p_N1__GGAATAACACTTAACG-1	3.39814	3.73023
003-016_T0_COL_LP_5p_N1__TTCTCCTCATTACGAC-1	3.64075	4.67155
003-016_T0_COL_LP_5p_N1__GTGCTTCAGGTACTCT-1	3.90915	4.24196
003-016_T0_COL_LP_5p_N1__CCACCTATCCGGCACA-1	2.40678	6.79785
003-016_T0_COL_LP_5p_N1__CTCGAAATCATAAAGG-1	3.60112	4.14287
003-016_T0_COL_LP_5p_N1__GTAGTCACAAACTGTC-1	3.97959	4.11902
003-016_T0_COL_LP_5p_N1__GCATGTAGTCTTCGTC-1	3.57219	3.69195
003-016_T0_COL_LP_5p_N1__CCATGTCCAGCTGTAT-1	3.72551	4.63533
003-016_T0_COL_LP_5p_N1__CTGCCTAAGGCTCTTA-1	3.38311	3.9364
003-016_T0_COL_LP_5p_N1__CTACGTCGTAGAAAGG-1	6.65014	1.01116
003-016_T0_COL_LP_5p_N1__CCATTCGAGGGCTTCC-1	4.17283	3.81268
003-016_T0_COL_LP_5p_N1__ACGAGCCCAAGTAGTA-1	2.53164	6.69827
003-016_T0_COL_LP_5p_N1__TTGGCAATCCTATGTT-1	2.42441	6.70418
003-016_T0_COL_LP_5p_N1__CCCTCCTCACCGTTGG-1	0.603021	4.41776
003-016_T0_COL_LP_5p_N1__GGGTCTGGTTCGCTAA-1	4.07094	4.14515
003-016_T0_COL_LP_5p_N1__CCTACCAGTGTTCGAT-1	3.68657	4.52395
003-016_T0_COL_LP_5p_N1__GGCTCGAAGCCCGAAA-1	3.49161	4.57989
003-016_T0_COL_LP_5p_N1__AGGGAGTGTCCGAACC-1	3.36032	3.57928
003-016_T0_COL_LP_5p_N1__GACCAATTCAAGAAGT-1	3.88699	4.37397
003-016_T0_COL_LP_5p_N1__CGTGTAAGTGACTCAT-1	3.84109	4.4391
003-016_T0_COL_LP_5p_N1__CCATGTCCATGCCCGA-1	3.34208	4.11433
003-016_T0_COL_LP_5p_N1__ATCATCTTCATTGCCC-1	-2.34873	4.95448
003-016_T0_COL_LP_5p_N1__CAAGAAATCGCAAACT-1	-1.45058	4.48251
003-016_T0_COL_LP_5p_N1__GCTGCAGAGCCGTCGT-1	-2.74125	4.2314
003-016_T0_COL_LP_5p_N1__AACTCCCCACTGTGTA-1	-1.35567	4.39057
003-016_T0_COL_LP_5p_N1__CGTAGGCGTATATCCG-1	3.34232	4.20294
003-016_T0_COL_LP_5p_N1__ACTGAACTCTTGGGTA-1	3.69684	4.24529
003-016_T0_COL_LP_5p_N1__TCTTTCCAGCGTGAGT-1	-1.45409	4.2788
003-016_T0_COL_LP_5p_N1__CATCGAAGTGTGACGA-1	0.408308	4.97604
003-016_T0_COL_LP_5p_N1__GTCTCGTTCACTTCAT-1	-1.43289	4.35491
003-016_T0_COL_LP_5p_N1__AAAGCAATCACAGTAC-1	3.38222	4.30698
003-016_T0_COL_LP_5p_N1__GCTCTGTGTTAGATGA-1	3.64034	4.40363
003-016_T0_COL_LP_5p_N1__GCACATACATAGACTC-1	3.75145	4.27695
003-016_T0_COL_LP_5p_N1__ACACCAAGTTATCGGT-1	0.531046	4.1794
003-016_T0_COL_LP_5p_N1__CTGAAACCAGGCGATA-1	3.42063	4.31705
003-016_T0_COL_LP_5p_N1__AGGGTGATCGCAAACT-1	3.93953	4.09635
003-016_T0_COL_LP_5p_N1__ACGATACGTGCTGTAT-1	3.91078	4.31563
003-016_T0_COL_LP_5p_N1__CATTCGCAGCGTTTAC-1	-0.271405	2.66318
003-016_T0_COL_LP_5p_N1__GGACAGATCGCCTGAG-1	3.70747	3.81101
003-016_T0_COL_LP_5p_N1__ACGAGGAGTCGACTAT-1	-1.55423	4.93879
003-016_T0_COL_LP_5p_N1__AGGGATGCAGTATAAG-1	0.697335	4.80111
003-016_T0_COL_LP_5p_N1__GGGTTGCCAGGACCCT-1	0.877975	4.43531
003-016_T0_COL_LP_5p_N1__GATCGCGTCGGCTTGG-1	3.57872	4.27323
003-016_T0_COL_LP_5p_N1__TGCCAAAGTACATGTC-1	-1.09471	4.41246
003-016_T0_COL_LP_5p_N1__CGTGTAATCATAAAGG-1	3.76881	3.54276
003-016_T0_COL_LP_5p_N1__CAACCTCCATTGGGCC-1	-1.19231	4.24053
003-016_T0_COL_LP_5p_N1__CTCGGAGTCATCGCTC-1	-1.58289	5.00945
003-016_T0_COL_LP_5p_N1__CATATGGTCAATCTCT-1	3.45571	4.29026
003-016_T0_COL_LP_5p_N1__TAAGCGTAGTAGGCCA-1	-1.33004	4.38699
003-016_T0_COL_LP_5p_N1__CAGAGAGCAATGGAAT-1	3.66461	3.93814
003-016_T0_COL_LP_5p_N1__TGCTACCCAAGAAGAG-1	-1.37644	4.37684
003-016_T0_COL_LP_5p_N1__GCGCAGTTCCCTCTTT-1	-0.313193	5.03299
003-016_T0_COL_LP_5p_N1__TGTATTCAGTCTTGCA-1	3.74257	4.12444
003-016_T0_COL_LP_5p_N1__TACAGTGCACGGTAGA-1	3.39895	4.18629
003-016_T0_COL_LP_5p_N1__GCGCAACAGTGTCTCA-1	3.28089	4.04705
003-016_T0_COL_LP_5p_N1__TAGTGGTAGGTGATTA-1	0.664594	5.1777
003-016_T0_COL_LP_5p_N1__AATCGGTAGTACATGA-1	-3.15073	3.73435
003-016_T0_COL_LP_5p_N1__AGGGATGTCCGCAGTG-1	3.62739	3.70381
003-016_T0_COL_LP_5p_N1__GGATGTTGTAGGGTAC-1	-1.52646	3.29402
003-016_T0_COL_LP_5p_N1__TCAATCTGTGTGTGCC-1	3.44865	4.28226
003-016_T0_COL_LP_5p_N1__CCTACCAAGTGAACAT-1	3.55758	4.36681
003-016_T0_COL_LP_5p_N1__CCCAGTTAGGCAATTA-1	-0.47736	4.53048
003-016_T0_COL_LP_5p_N1__CCTATTAGTCGCGGTT-1	3.28595	4.34715
003-016_T0_COL_LP_5p_N1__CTCGGGAAGAGAACAG-1	-0.920631	4.6266
003-016_T0_COL_LP_5p_N1__CACCAGGCAAAGGCGT-1	3.63438	4.27323
003-016_T0_COL_LP_5p_N1__ACTGAGTTCAACGGCC-1	-1.62145	4.86159
003-016_T0_COL_LP_5p_N1__AGATCTGTCTCGTTTA-1	3.42052	4.3047
003-016_T0_COL_LP_5p_N1__CCTACCAAGATATGCA-1	-1.38257	4.37279
003-016_T0_COL_LP_5p_N1__GTCTCGTGTCATCCCT-1	3.71378	4.73742
003-016_T0_COL_LP_5p_N1__TACGGATAGTCACGCC-1	-0.146351	4.09477
003-016_T0_COL_LP_5p_N1__CAAGAAAAGCCGCCTA-1	-0.695415	4.91499
003-016_T0_COL_LP_5p_N1__CCCATACTCACTGGGC-1	4.35297	4.01896
003-016_T0_COL_LP_5p_N1__ACGCCGAGTATTAGCC-1	3.5507	4.5348
003-016_T0_COL_LP_5p_N1__AGCGTCGCACCACCAG-1	3.8549	4.08422
003-016_T0_COL_LP_5p_N1__CTTAGGAAGAACTGTA-1	3.84173	4.1151
003-016_T0_COL_LP_5p_N1__TAAGCGTCAGACGCCT-1	3.6078	4.04837
003-016_T0_COL_LP_5p_N1__GGGTTGCGTCCGTTAA-1	-1.43304	4.68104
003-016_T0_COL_LP_5p_N1__TCAGGATTCAAAGTAG-1	-1.76013	4.98563
003-016_T0_COL_LP_5p_N1__CATCCACCATACAGCT-1	-1.24996	3.87579
003-016_T0_COL_LP_5p_N1__GATGAAATCTTACCGC-1	-1.15859	3.87856
003-016_T0_COL_LP_5p_N1__CTCGGAGTCGTCGTTC-1	4.1742	4.01379
003-016_T0_COL_LP_5p_N1__ACACCGGCATGCCACG-1	-1.09007	4.28306
003-016_T0_COL_LP_5p_N1__GGACGTCCACTGCCAG-1	3.43872	4.13165
003-016_T0_COL_LP_5p_N1__ACCTTTATCGAATGGG-1	-1.30838	4.00857
003-016_T0_COL_LP_5p_N1__TTCGAAGTCCATGAGT-1	-2.11011	7.12802
003-016_T0_COL_LP_5p_N1__CGATCGGGTACGACCC-1	3.64375	4.03401
003-016_T0_COL_LP_5p_N1__AAACGGGAGTGGGATC-1	3.94838	4.26225
003-016_T0_COL_LP_5p_N1__CATTCGCGTTTGTTGG-1	3.80971	3.4693
003-016_T0_COL_LP_5p_N1__CTAGCCTCACATCCGG-1	-0.237603	5.1044
003-016_T0_COL_LP_5p_N1__GGAAAGCGTATAAACG-1	-2.88214	1.22236
003-016_T0_COL_LP_5p_N1__CATATGGTCCGCGCAA-1	-2.34887	4.4031
003-016_T0_COL_LP_5p_N1__CGTTGGGTCCATGCTC-1	3.8412	4.1588
003-016_T0_COL_LP_5p_N1__ATTTCTGCAAACTGTC-1	3.75621	3.97519
003-016_T0_COL_LP_5p_N1__AGCTTGAAGTTACGGG-1	-1.33569	4.50316
003-016_T0_COL_LP_5p_N1__GCATACACACTGTGTA-1	3.87251	4.31671
003-016_T0_COL_LP_5p_N1__CTAGTGAAGGATGGTC-1	-1.49574	3.79179
003-016_T0_COL_LP_5p_N1__CATCGAACATGCCTTC-1	4.67906	3.09351
003-016_T0_COL_LP_5p_N1__GCGCCAAGTTTAAGCC-1	-1.98125	7.2806
003-016_T0_COL_LP_5p_N1__ACTGATGAGGATGCGT-1	6.57763	0.969055
003-016_T0_COL_LP_5p_N1__TGGGAAGAGCGTGAGT-1	3.65126	3.91449
003-016_T0_COL_LP_5p_N1__CCACCTAAGAAACCGC-1	-1.14176	4.55267
003-016_T0_COL_LP_5p_N1__TACGGATCAGGTTTCA-1	-1.88573	7.23747
003-016_T0_COL_LP_5p_N1__AGGGTGAGTCGCTTCT-1	3.80837	4.23534
003-016_T0_COL_LP_5p_N1__GCTCTGTCAAAGGAAG-1	-1.39388	4.56689
003-016_T0_COL_LP_5p_N1__ATCTGCCTCAATACCG-1	3.8648	3.12083
003-016_T0_COL_LP_5p_N1__TTAACTCAGCTCTCGG-1	3.64352	4.57033
003-016_T0_COL_LP_5p_N1__CCCATACAGATCGGGT-1	3.83982	4.16734
003-016_T0_COL_LP_5p_N1__GGTATTGTCGTGACAT-1	4.07276	4.39627
003-016_T0_COL_LP_5p_N1__CTCTAATGTTCCTCCA-1	-0.38695	4.11792
003-016_T0_COL_LP_5p_N1__ACATGGTGTGCACGAA-1	-1.25839	4.65199
003-016_T0_COL_LP_5p_N1__TGAAAGACATGAGCGA-1	3.73554	4.69677
003-016_T0_COL_LP_5p_N1__GCGCAACAGGTCGGAT-1	3.46262	4.21367
003-016_T0_COL_LP_5p_N1__AGCGGTCCATACCATG-1	3.83098	3.84689
003-016_T0_COL_LP_5p_N1__AACTCTTCAATCTGCA-1	0.192476	4.79114
003-016_T0_COL_LP_5p_N1__ACGAGCCTCGTAGGAG-1	3.77487	3.83725
003-016_T0_COL_LP_5p_N1__TCTGGAACAATAGAGT-1	3.98077	3.73733
003-016_T0_COL_LP_5p_N1__CCCTCCTCATCCTAGA-1	-0.86081	4.12698
003-016_T0_COL_LP_5p_N1__TGCCCATCACGGCCAT-1	-1.48241	3.53337
003-016_T0_COL_LP_5p_N1__TTGGAACTCCCTCAGT-1	3.56831	4.16227
003-016_T0_COL_LP_5p_N1__TTCTACAGTAGCAAAT-1	-1.2528	4.16234
003-016_T0_COL_LP_5p_N1__GTGGGTCAGTCTTGCA-1	-0.945486	3.96848
003-016_T0_COL_LP_5p_N1__CCCAGTTAGCCAACAG-1	3.63777	4.343
003-016_T0_COL_LP_5p_N1__ACGCCAGGTTAGTGGG-1	3.68444	3.7492
003-016_T0_COL_LP_5p_N1__CACCTTGCAATCCAAC-1	3.7465	4.24138
003-016_T0_COL_LP_5p_N1__CGTGTAATCGGAATCT-1	0.5763	4.81768
003-016_T0_COL_LP_5p_N1__GCGCCAATCATCGATG-1	3.72542	4.55328
003-016_T0_COL_LP_5p_N1__ACGCAGCAGTGGTAGC-1	-1.23103	4.39941
003-016_T0_COL_LP_5p_N1__AGTGAGGAGTCCGTAT-1	-1.16548	4.07902
003-016_T0_COL_LP_5p_N1__CATGGCGAGAAGGCCT-1	4.46701	3.74151
003-016_T0_COL_LP_5p_N1__ATCATCTTCCTCAACC-1	0.580101	3.84855
003-016_T0_COL_LP_5p_N1__TAGTGGTAGGAGTTGC-1	-0.370007	4.14163
003-016_T0_COL_LP_5p_N1__GACGTTATCTGCGGCA-1	4.41501	3.54428
003-016_T0_COL_LP_5p_N1__CGGAGTCGTGGCCCTA-1	0.576674	4.45978
003-016_T0_COL_LP_5p_N1__CAGAATCTCAACACCA-1	0.134828	3.7509
003-016_T0_COL_LP_5p_N1__CTGAAGTCAGGTGGAT-1	-1.06559	3.70198
003-016_T0_COL_LP_5p_N1__TCGGTAAAGAACAATC-1	-1.20907	3.8344
003-021_T0_COL_LP_5p_N1__CAGTAACTCAGCTCGG-1	-3.71992	1.32156
003-021_T0_COL_LP_5p_N1__ATTGGTGAGGGATCTG-1	-1.0932	2.31634
003-021_T0_COL_LP_5p_N1__CATGACAGTGTAACGG-1	3.30392	3.21554
003-021_T0_COL_LP_5p_N1__ATGAGGGAGAGGGATA-1	-2.60444	1.97447
003-021_T0_COL_LP_5p_N1__TGAGAGGTCTTTACAC-1	0.479589	2.40109
003-021_T0_COL_LP_5p_N1__CATATTCCAAGCTGAG-1	-3.21291	1.77299
003-021_T0_COL_LP_5p_N1__ATTACTCTCATGCAAC-1	-2.86601	1.02959
003-021_T0_COL_LP_5p_N1__GTGCTTCGTTTGACAC-1	-0.76155	3.39102
003-021_T0_COL_LP_5p_N1__CATTATCAGGACAGCT-1	-2.54151	1.09029
003-021_T0_COL_LP_5p_N1__AACTTTCTCCCTCTTT-1	-0.798034	3.40563
003-021_T0_COL_LP_5p_N1__CTCAGAATCCCTGACT-1	-1.5492	7.81908
003-021_T0_COL_LP_5p_N1__AAAGTAGAGAGTCTGG-1	0.0344076	2.8678
003-021_T0_COL_LP_5p_N1__GATCGCGTCAAGATCC-1	-0.369279	3.87103
003-021_T0_COL_LP_5p_N1__ATAAGAGTCGTCCAGG-1	0.0539086	2.75556
003-021_T0_COL_LP_5p_N1__CTGATCCGTTCGTTGA-1	-2.97784	0.905253
003-021_T0_COL_LP_5p_N1__ACTGAGTGTAAGTTCC-1	-2.42377	1.65552
003-021_T0_COL_LP_5p_N1__ACCTTTAGTGGCTCCA-1	4.16045	3.07744
003-021_T0_COL_LP_5p_N1__GTATTCTGTCCGTTAA-1	-3.21745	0.625953
003-021_T0_COL_LP_5p_N1__ACGAGCCCAGATCTGT-1	-3.01333	1.13664
003-021_T0_COL_LP_5p_N1__ATCATCTAGCCGGTAA-1	-3.18405	1.34439
003-021_T0_COL_LP_5p_N1__GCGAGAACATTCCTGC-1	0.0600534	1.95583
003-021_T0_COL_LP_5p_N1__CCACGGAAGGCTCATT-1	-0.570967	3.42875
003-021_T0_COL_LP_5p_N1__TGATTTCCAGCCACCA-1	-3.29369	1.9665
003-021_T0_COL_LP_5p_N1__CGACCTTCATATGGTC-1	-3.27132	1.63949
003-021_T0_COL_LP_5p_N1__GTTCTCGCACGAAACG-1	3.54221	3.36664
003-021_T0_COL_LP_5p_N1__GCTTCCAAGGACTGGT-1	-1.52571	2.7026
003-021_T0_COL_LP_5p_N1__GCGCAACGTCTCATCC-1	-0.189065	0.328896
003-021_T0_COL_LP_5p_N1__TTCGAAGAGGTTCCTA-1	-2.44341	1.78145
003-021_T0_COL_LP_5p_N1__CACACTCGTGACCAAG-1	-0.120774	2.0439
003-021_T0_COL_LP_5p_N1__ACGGCCAGTACAAGTA-1	-1.95428	2.27922
003-021_T0_COL_LP_5p_N1__CGGACGTAGTACATGA-1	-2.69421	0.979557
003-021_T0_COL_LP_5p_N1__ATAGACCTCGTAGGTT-1	0.124877	3.5664
003-021_T0_COL_LP_5p_N1__AATCGGTAGACCTAGG-1	-0.146093	4.15244
003-021_T0_COL_LP_5p_N1__CGTAGCGCAAGTCTGT-1	0.335961	3.38463
003-021_T0_COL_LP_5p_N1__CGCTGGATCAACACTG-1	-3.5053	1.17356
003-021_T0_COL_LP_5p_N1__GTGCATAAGCTGATAA-1	-2.48642	2.11555
003-021_T0_COL_LP_5p_N1__CTGAAACTCGTATCAG-1	-0.21292	2.02536
003-021_T0_COL_LP_5p_N1__TCACAAGTCCTGCTTG-1	-2.69798	2.69432
003-021_T0_COL_LP_5p_N1__TGCTGCTCAGTCTTCC-1	-0.0196154	2.55514
003-021_T0_COL_LP_5p_N1__GACGCGTGTTCGCGAC-1	-1.36022	1.72197
003-021_T0_COL_LP_5p_N1__CACCTTGGTAGCGCTC-1	-0.372654	3.03003
003-021_T0_COL_LP_5p_N1__TCTGAGAAGAACAATC-1	-2.90998	1.69009
003-021_T0_COL_LP_5p_N1__CGACTTCAGATCGATA-1	4.93412	2.22085
003-021_T0_COL_LP_5p_N1__CTGTTTACACACAGAG-1	-3.36141	2.1685
003-021_T0_COL_LP_5p_N1__TCAGGTATCCAAATGC-1	-3.85538	1.78347
003-021_T0_COL_LP_5p_N1__CCCAATCGTCAAAGCG-1	-3.46609	1.49215
003-021_T0_COL_LP_5p_N1__TCACGAACATGCGCAC-1	-3.92009	2.48616
003-021_T0_COL_LP_5p_N1__CCTATTAGTCGGATCC-1	-0.0121959	3.0225
003-021_T0_COL_LP_5p_N1__TTGTAGGTCGGGAGTA-1	3.87389	3.70474
003-021_T0_COL_LP_5p_N1__GTCGGGTGTTAAGAAC-1	3.41969	4.35299
003-021_T0_COL_LP_5p_N1__AAAGTAGTCCTGCTTG-1	3.70851	3.83889
003-021_T0_COL_LP_5p_N1__AAATGCCTCGACAGCC-1	-3.85945	3.55614
003-021_T0_COL_LP_5p_N1__CAGATCAAGGATGCGT-1	5.11343	2.43883
003-021_T0_COL_LP_5p_N1__ATTATCCCAGCCTTTC-1	-2.37702	2.73842
003-021_T0_COL_LP_5p_N1__GTGAAGGGTACTCAAC-1	-3.91745	3.07864
003-021_T0_COL_LP_5p_N1__CGACTTCAGGGCTTGA-1	4.54977	2.2048
003-021_T0_COL_LP_5p_N1__ACTGCTCGTGTTTGGT-1	-2.87603	3.97603
003-021_T0_COL_LP_5p_N1__CAAGGCCGTTAGATGA-1	4.83092	2.24021
003-021_T0_COL_LP_5p_N1__AGATCTGCACACCGAC-1	4.11116	3.86215
003-021_T0_COL_LP_5p_N1__CGAGCCACATCACGAT-1	-0.498992	4.60858
003-021_T0_COL_LP_5p_N1__TCAGGTATCGACCAGC-1	3.44473	3.97888
003-024_T0_COL_EPI_5p_N1__AGCTTGATCGCATGAT-1	-0.162257	5.06198
003-024_T0_COL_EPI_5p_N1__GTGCAGCAGTCAAGCG-1	-1.07043	3.77083
003-024_T0_COL_LP_5p_N1__GGTGTTAGTAAGTAGT-1	-2.90555	3.67307
003-024_T0_COL_LP_5p_N1__ACACTGATCTGTCAAG-1	-1.68483	4.46795
003-024_T0_COL_LP_5p_N1__AGTGTCATCTTAACCT-1	-3.73582	2.9291
003-024_T0_COL_LP_5p_N1__CCACGGACAATGTTGC-1	-2.49089	2.59527
003-024_T0_COL_LP_5p_N1__CTTAACTAGCTAGTGG-1	-2.42365	1.79683
003-024_T0_COL_LP_5p_N1__TGACTTTGTACAGTTC-1	-2.37983	3.83743
003-024_T0_COL_LP_5p_N1__ACATACGTCTCAACTT-1	-1.91977	4.22982
003-024_T0_COL_LP_5p_N1__GCTGCTTAGCTCTCGG-1	-0.702505	4.94415
003-024_T0_COL_LP_5p_N1__ACAGCCGAGAATGTGT-1	-3.28795	3.81286
003-024_T0_COL_LP_5p_N1__AGTGGGATCGTCCAGG-1	-2.50003	3.18955
003-024_T0_COL_LP_5p_N1__CTACGTCGTTACTGAC-1	-2.35244	3.31072
003-024_T0_COL_LP_5p_N1__TACGGATCAGATGGGT-1	-2.99323	4.11529
003-024_T0_COL_LP_5p_N1__GCGCAACAGAACTCGG-1	-3.41361	3.38882
003-024_T0_COL_LP_5p_N1__AACACGTGTCAGCTAT-1	-3.92138	2.76185
003-024_T0_COL_LP_5p_N1__CTCGTACAGAAGATTC-1	3.92722	2.43991
003-024_T0_COL_LP_5p_N1__TGCTGCTAGGACATTA-1	-2.82959	2.07328
003-024_T0_COL_LP_5p_N1__TGGCTGGTCTGCAGTA-1	-3.1524	3.49714
003-024_T0_COL_LP_5p_N1__CATGACAGTCGGCTCA-1	-1.93282	6.80615
003-024_T0_COL_LP_5p_N1__GACTAACAGATGCCAG-1	-2.51832	4.03628
003-024_T0_COL_LP_5p_N1__GATCAGTCAATAGCGG-1	-2.96573	3.44531
003-024_T0_COL_LP_5p_N1__CTGAAGTAGTTGAGAT-1	3.29161	3.27354
003-024_T0_COL_LP_5p_N1__TTTCCTCGTTAGTGGG-1	-3.50796	2.76253
003-024_T0_COL_LP_5p_N1__CGGACTGTCACAAACC-1	-3.01741	2.19017
003-024_T0_COL_LP_5p_N1__TATGCCCGTAGCCTAT-1	-4.12756	2.31935
003-024_T0_COL_LP_5p_N1__CACCACTTCAGCGATT-1	-3.57522	3.63208
003-024_T0_COL_LP_5p_N1__TTCGGTCCACTTCTGC-1	-3.87791	2.84505
003-024_T0_COL_LP_5p_N1__TACTCATAGCATGGCA-1	2.84565	3.5992
003-024_T0_COL_LP_5p_N1__TTATGCTAGCTAAACA-1	-0.793208	4.38201
003-024_T0_COL_LP_5p_N1__TACGGATCACACCGAC-1	4.65693	2.03019
003-024_T0_COL_LP_5p_N1__TACACGAAGTGGAGAA-1	-3.21057	2.65172
003-024_T0_COL_LP_5p_N1__TAGGCATCATGAAGTA-1	-0.118763	1.07315
003-024_T0_COL_LP_5p_N1__GGATGTTAGATGTTAG-1	-3.32465	2.71962
003-024_T0_COL_LP_5p_N1__TTGACTTGTCTTCGTC-1	-2.80146	4.0735
003-024_T0_COL_LP_5p_N1__GCGAGAAGTAGATTAG-1	-3.80346	3.44051
003-024_T0_COL_LP_5p_N1__GAGCAGACAATCACAC-1	-2.66429	2.83868
003-024_T0_COL_LP_5p_N1__GCCTCTAAGTGAACAT-1	-3.15585	3.73503
003-024_T0_COL_LP_5p_N1__TCCACACTCGGTTCGG-1	-3.12217	3.37558
003-024_T0_COL_LP_5p_N1__TCATTACGTCAGTGGA-1	-1.69479	4.35884
003-024_T0_COL_LP_5p_N1__GTGCATATCCCGGATG-1	-0.790621	3.36903
003-024_T0_COL_LP_5p_N1__TGCGCAGAGACGACGT-1	-3.30183	3.87992
003-024_T0_COL_LP_5p_N1__GCTCTGTTCAACGAAA-1	-0.365771	4.16934
003-024_T0_COL_LP_5p_N1__CCACGGACAGCATGAG-1	-3.88126	3.47222
003-024_T0_COL_LP_5p_N1__GAAATGATCCAGTATG-1	-3.33596	2.50964
003-024_T0_COL_LP_5p_N1__TGGTTAGGTTCAGTAC-1	-1.28184	3.93925
003-024_T0_COL_LP_5p_N1__AGGGAGTAGACCTAGG-1	-2.93759	3.72324
003-024_T0_COL_LP_5p_N1__ATTACTCCAGGTGCCT-1	-3.00305	2.14283
003-024_T0_COL_LP_5p_N1__TCACGAAGTCGACTGC-1	-1.75449	4.28181
003-024_T0_COL_LP_5p_N1__CCTATTAGTAGCTTGT-1	-1.61238	2.50032
003-024_T0_COL_LP_5p_N1__CGCTGGAAGCCATCGC-1	3.02247	3.94993
003-024_T0_COL_LP_5p_N1__CCGGTAGTCCACGAAT-1	-3.15325	2.97258
003-024_T0_COL_LP_5p_N1__GCACTCTCAGATCCAT-1	-4.02829	2.72202
003-024_T0_COL_LP_5p_N1__AAATGCCGTGACGCCT-1	-3.867	2.79054
003-024_T0_COL_LP_5p_N1__TAAGTGCCACCAGGTC-1	-1.1022	5.23692
003-024_T0_COL_LP_5p_N1__GCATGTACAAGTACCT-1	-3.33255	3.53593
003-024_T0_COL_LP_5p_N1__TACAGTGAGCCCAACC-1	-4.05495	2.86213
003-024_T0_COL_LP_5p_N1__ATCCGAAGTTCCTCCA-1	-3.04572	2.45499
003-024_T0_COL_LP_5p_N1__GCTGCGAAGTGAATTG-1	-2.05507	4.66096
003-024_T0_COL_LP_5p_N1__GAGGTGACAGACGCTC-1	-3.24764	3.90505
003-024_T0_COL_LP_5p_N1__GTGTTAGAGTCTTGCA-1	-1.05156	2.63533
003-024_T0_COL_LP_5p_N1__GTACGTAAGAACAATC-1	-3.06976	3.8412
003-024_T0_COL_LP_5p_N1__AGAGCTTAGGGCTCTC-1	-0.346535	4.44101
003-024_T0_COL_LP_5p_N1__TAAGTGCAGACCTAGG-1	-1.88426	3.62626
003-024_T0_COL_LP_5p_N1__GCACTCTGTGAAATCA-1	-2.30812	1.97269
003-024_T0_COL_LP_5p_N1__TACAGTGTCGAGCCCA-1	2.92222	3.82305
003-024_T0_COL_LP_5p_N1__AGTCTTTTCATGGTCA-1	4.46121	2.09626
003-024_T0_COL_LP_5p_N1__CGATGTAGTTGCCTCT-1	-3.42377	2.84026
003-024_T0_COL_LP_5p_N1__ACCAGTAAGACCGGAT-1	-3.38095	1.32349
003-024_T0_COL_LP_5p_N1__TGCGTGGCAAAGGTGC-1	-2.43205	2.00812
003-024_T0_COL_LP_5p_N1__GTACTTTAGCTAGTCT-1	-2.79453	3.11621
003-024_T0_COL_LP_5p_N1__GGCAATTGTGTAACGG-1	-2.89531	3.30869
003-024_T0_COL_LP_5p_N1__GAGTCCGGTGGTGTAG-1	-1.41946	4.21426
003-024_T0_COL_LP_5p_N1__TTCTCAAAGAGACTAT-1	-0.588784	4.72139
003-024_T0_COL_LP_5p_N1__AGGGTGAGTTGGTAAA-1	-2.37267	3.75308
003-024_T0_COL_LP_5p_N1__CATCAGAGTTGTCTTT-1	-2.61843	2.42638
003-024_T0_COL_LP_5p_N1__TTAGGCACAATGGAGC-1	-3.60099	3.51352
003-024_T0_COL_LP_5p_N1__CACACAAAGACCGGAT-1	-3.05938	3.94735
003-024_T0_COL_LP_5p_N1__GACGTGCTCTGAGTGT-1	-2.89765	4.11579
003-024_T0_COL_LP_5p_N1__GTCCTCAGTAGGCATG-1	-3.02661	2.68841
003-024_T0_COL_LP_5p_N1__GTCAAGTGTTATCCGA-1	-3.88152	3.35492
003-024_T0_COL_LP_5p_N1__TGACTTTTCACATAGC-1	0.659948	3.89018
003-024_T0_COL_LP_5p_N1__TTTCCTCCAACTTGAC-1	-1.16369	4.84911
003-024_T0_COL_LP_5p_N1__CACATTTGTTTACTCT-1	-2.47689	4.12592
003-024_T0_COL_LP_5p_N1__GCACATACACATTTCT-1	-4.02232	2.84551
003-024_T0_COL_LP_5p_N1__GACGGCTCACGGTAAG-1	-3.0913	3.82982
003-024_T0_COL_LP_5p_N1__CTCCTAGTCCAGAAGG-1	4.88562	2.54562
003-024_T0_COL_LP_5p_N1__TGACGGCAGTGTCCCG-1	-3.60026	3.89076
003-024_T0_COL_LP_5p_N1__GAACCTATCTTGAGGT-1	0.256802	4.9223
003-024_T0_COL_LP_5p_N1__GTAACGTCAGGCTGAA-1	-3.25164	3.9402
003-024_T0_COL_LP_5p_N1__TCCCGATTCAACACCA-1	-2.27474	3.56215
003-024_T0_COL_LP_5p_N1__AGCGTATTCGTCGTTC-1	-0.834932	4.00718
003-024_T0_COL_LP_5p_N1__ACCAGTACATCTATGG-1	0.853846	4.07741
003-024_T0_COL_LP_5p_N1__ATAGACCTCGTTGACA-1	-2.56046	3.57242
003-024_T0_COL_LP_5p_N1__CAGCTGGTCAACACCA-1	-3.42713	3.94441
003-024_T0_COL_LP_5p_N1__GATCAGTCAAGTTGTC-1	-1.00214	2.69384
003-024_T0_COL_LP_5p_N1__AGGGAGTCACGAAACG-1	-2.75003	3.89836
003-024_T0_COL_LP_5p_N1__CTAATGGTCAACGGCC-1	-3.72595	3.70088
003-024_T0_COL_LP_5p_N1__GACGTTACAGATCTGT-1	-3.24267	3.58398
003-024_T0_COL_LP_5p_N1__GGCTGGTCATGACATC-1	-0.80533	3.26008
003-024_T0_COL_LP_5p_N1__ATAACGCCACCGCTAG-1	0.347601	3.23997
003-024_T0_COL_LP_5p_N1__TGCCAAAAGATGCCAG-1	-2.20534	4.28597
003-024_T0_COL_LP_5p_N1__CAAGTTGCATCGTCGG-1	-2.66563	2.09364
003-024_T0_COL_LP_5p_N1__GACTAACTCAATCTCT-1	-3.57791	3.56181
003-024_T0_COL_LP_5p_N1__GATCAGTAGCAGACTG-1	-2.81088	3.74792
003-024_T0_COL_LP_5p_N1__GACCTGGGTCTAAACC-1	-0.857899	3.8936
003-024_T0_COL_LP_5p_N1__CAAGATCAGGATGCGT-1	-4.0435	3.29382
003-024_T0_COL_LP_5p_N1__ATTATCCGTCAGGACA-1	-3.03162	3.38496
003-024_T0_COL_LP_5p_N1__CACAAACTCATAGCAC-1	-2.03936	2.72046
003-024_T0_COL_LP_5p_N1__CTAGAGTAGATAGGAG-1	-3.27663	3.84
003-024_T0_COL_LP_5p_N1__CAGCTAAAGGTGACCA-1	-2.65129	2.29282
003-024_T0_COL_LP_5p_N1__GCATACATCGTCTGAA-1	4.3445	2.2293
003-024_T0_COL_LP_5p_N1__TCACGAAAGCTGCGAA-1	-3.81227	3.66281
003-024_T0_COL_LP_5p_N1__AAGTCTGTCCGCAAGC-1	-3.62271	3.49489
003-024_T0_COL_LP_5p_N1__TTGCGTCAGAGTAATC-1	-2.71851	3.81802
003-024_T0_COL_LP_5p_N1__GGACAAGCAGTATAAG-1	-2.07105	2.58799
003-024_T0_COL_LP_5p_N1__CTTAACTTCATCTGCC-1	-3.22026	3.97427
003-024_T0_COL_LP_5p_N1__CCGTTCATCCTTGCCA-1	-1.06043	2.98379
003-024_T0_COL_LP_5p_N1__ACAGCCGTCATCACCC-1	-1.06581	4.49448
003-024_T0_COL_LP_5p_N1__GACTACACACACCGCA-1	-3.15276	4.02501
003-024_T0_COL_LP_5p_N1__GGGATGAGTCCCGACA-1	-3.58334	3.70625
003-024_T0_COL_LP_5p_N1__CCAATCCTCGGATGTT-1	-3.26088	3.78049
003-024_T0_COL_LP_5p_N1__CTGAAGTAGACTAAGT-1	-2.6971	3.69148
003-024_T0_COL_LP_5p_N1__CGAGCCACATTCTTAC-1	-2.70763	3.12065
003-024_T0_COL_LP_5p_N1__ATCATCTGTATTAGCC-1	-3.06337	3.97676
003-024_T0_COL_LP_5p_N1__TAGAGCTAGAGCTTCT-1	3.26515	3.56092
003-024_T0_COL_LP_5p_N1__GGACAGATCTTCAACT-1	1.60769	3.60135
003-024_T0_COL_LP_5p_N1__GCTGGGTGTCTAGGTT-1	2.44525	6.69136
003-024_T0_COL_LP_5p_N1__CTGCGGACAGCAGTTT-1	-2.60688	3.64246
003-024_T0_COL_LP_5p_N1__TGCCAAATCAGTTAGC-1	-2.46043	2.35604
003-024_T0_COL_LP_5p_N1__CGATCGGGTCAAAGCG-1	0.202709	4.47399
003-024_T0_COL_LP_5p_N1__CATTCGCCATGCCTAA-1	-1.69339	4.01061
003-024_T0_COL_LP_5p_N1__GCTGCTTAGTCAATAG-1	-1.41077	3.49562
003-024_T0_COL_LP_5p_N1__GCAGCCAGTGAGGGTT-1	-3.44843	3.4485
003-024_T0_COL_LP_5p_N1__CAGCATACAGGAACGT-1	-3.17877	2.55384
003-024_T0_COL_LP_5p_N1__ACTGAGTCACAGATTC-1	-0.734087	4.74431
003-024_T0_COL_LP_5p_N1__CCTTTCTTCTATCGCC-1	-2.9796	1.8526
003-024_T0_COL_LP_5p_N1__TTTGGTTAGCCAGTTT-1	-2.71856	3.70821
003-024_T0_COL_LP_5p_N1__CAAGGCCAGTGAACGC-1	-3.63453	2.423
003-024_T0_COL_LP_5p_N1__TGACTAGAGGGTCTCC-1	-4.05264	3.2228
003-024_T0_COL_LP_5p_N1__TAGGCATCAAGGTGTG-1	-1.03439	0.927365
003-024_T0_COL_LP_5p_N1__ACTGTCCCACCGAATT-1	-0.0123431	4.73094
003-024_T0_COL_LP_5p_N1__GCATGTACACGTCAGC-1	-0.233621	4.77249
003-024_T0_COL_LP_5p_N1__AACCATGAGTCTTGCA-1	-3.74616	3.7575
003-024_T0_COL_LP_5p_N1__AAGGCAGAGTACATGA-1	4.48056	2.19298
003-024_T0_COL_LP_5p_N1__CCGGGATAGGTCGGAT-1	1.43363	3.26241
003-024_T0_COL_LP_5p_N1__TCAGGATCACTAAGTC-1	-3.10711	3.81859
003-024_T0_COL_LP_5p_N1__CGGGTCATCACTATTC-1	-3.81199	3.14003
003-024_T0_COL_LP_5p_N1__TGAGAGGCATTCGACA-1	-0.196645	4.87773
003-024_T0_COL_LP_5p_N1__CCACCTATCTGGTATG-1	-0.343101	3.23764
003-024_T0_COL_LP_5p_N1__AGTGAGGAGATATGGT-1	-0.90708	3.62095
003-024_T0_COL_LP_5p_N1__ACGATACAGAGGACGG-1	-1.37343	1.88151
003-024_T0_COL_LP_5p_N1__TCAACGACACTACAGT-1	-0.0844609	4.70388
003-024_T0_COL_LP_5p_N1__TTGCGTCAGAACTGTA-1	-2.60678	2.0979
003-024_T0_COL_LP_5p_N1__TGCCCATGTACTTCTT-1	-2.24052	3.51227
003-024_T0_COL_LP_5p_N1__CGCTGGATCATATCGG-1	-2.34138	2.43525
003-024_T0_COL_LP_5p_N1__GTCATTTAGTGTCCAT-1	0.0316968	4.96351
003-024_T0_COL_LP_5p_N1__TCAGGTAAGAATGTTG-1	-3.70277	2.67136
003-024_T0_COL_LP_5p_N1__CTGAAACCACACCGAC-1	-1.00937	1.97662
003-024_T0_COL_LP_5p_N1__CGCTGGAGTGGGTATG-1	-2.94008	4.06066
003-024_T0_COL_LP_5p_N1__GTGCTTCGTAGTAGTA-1	4.34874	2.43093
003-024_T0_COL_LP_5p_N1__AACACGTCAACGATCT-1	-1.9141	4.4484
003-024_T0_COL_LP_5p_N1__GCTGGGTTCCACGAAT-1	-3.08298	3.84064
003-024_T0_COL_LP_5p_N1__TGCGCAGCACCGAATT-1	-4.16616	2.40556
003-024_T0_COL_LP_5p_N1__CTCTAATGTCCGAGTC-1	-2.93352	3.42091
003-024_T0_COL_LP_5p_N1__AGATTGCTCTCCGGTT-1	-1.01808	4.80479
003-024_T0_COL_LP_5p_N1__ACTGAACGTGACGGTA-1	2.91055	3.68185
003-024_T0_COL_LP_5p_N1__CTAAGACTCACATAGC-1	-1.11578	3.3672
003-024_T0_COL_LP_5p_N1__GATCGATTCAGCAACT-1	-2.74686	3.34086
003-024_T0_COL_LP_5p_N1__CGCTATCAGCGCCTTG-1	-2.99947	3.93857
003-024_T0_COL_LP_5p_N1__CTAAGACTCTTAACCT-1	-2.76248	1.80809
003-024_T0_COL_LP_5p_N1__GATGAGGAGTCAAGGC-1	-4.08935	3.38348
003-024_T0_COL_LP_5p_N1__AAATGCCCACACCGCA-1	-3.18749	4.06931
003-024_T0_COL_LP_5p_N1__TCACGAAAGTAGTGCG-1	-3.78241	1.77382
003-024_T0_COL_LP_5p_N1__ATCTGCCTCAGGCAAG-1	-1.63612	2.55816
003-024_T0_COL_LP_5p_N1__TGGCCAGAGAGGTTGC-1	-3.53386	3.67312
003-024_T0_COL_LP_5p_N1__ATTCTACAGATCCTGT-1	-2.09934	3.87373
003-024_T0_COL_LP_5p_N1__ACCCACTGTCAGAATA-1	-2.06982	3.18133
003-024_T0_COL_LP_5p_N1__TTCTCAACAGGAATCG-1	-3.53754	3.51714
003-024_T0_COL_LP_5p_N1__GAGCAGAGTCTCTCTG-1	-0.703306	4.63219
003-024_T0_COL_LP_5p_N1__AACTGGTTCAGTACGT-1	-4.01676	2.49843
003-024_T0_COL_LP_5p_N1__TTTGGTTAGAGGGATA-1	0.994033	3.41553
003-024_T0_COL_LP_5p_N1__GACACGCCATTGGTAC-1	-2.78865	2.17272
003-024_T0_COL_LP_5p_N1__TGACAACCATCTCGCT-1	3.69564	3.56446
003-024_T0_COL_LP_5p_N1__TTAACTCTCAACGCTA-1	-3.16796	3.66555
003-024_T0_COL_LP_5p_N1__AACTTTCCAGGCTGAA-1	0.530287	4.70865
003-024_T0_COL_LP_5p_N1__GCATGTATCTGGTATG-1	0.349956	2.01531
003-024_T0_COL_LP_5p_N1__CTTGGCTAGCTAACAA-1	-2.73127	2.95335
003-024_T0_COL_LP_5p_N1__CAGCTGGAGGCTCTTA-1	4.26797	3.0286
003-024_T0_COL_LP_5p_N1__CCACCTAGTAGAAGGA-1	4.10827	2.42971
003-024_T0_COL_LP_5p_N1__AAGGAGCAGAAGGTGA-1	-0.0754673	4.29904
003-024_T0_COL_LP_5p_N1__GAATGAACAGGCGATA-1	-1.31924	3.91888
003-024_T0_COL_LP_5p_N1__AGTAGTCCACAGATTC-1	-3.47102	3.35947
003-024_T0_COL_LP_5p_N1__GCAATCAGTTAAGACA-1	0.259751	4.7803
003-024_T0_COL_LP_5p_N1__ACACCGGCAGGGTACA-1	-2.90509	3.4669
003-024_T0_COL_LP_5p_N1__CACCTTGCAAATACAG-1	-2.45417	2.25219
003-024_T0_COL_LP_5p_N1__CTCGTACAGCCTTGAT-1	-3.09807	3.77271
003-024_T0_COL_LP_5p_N1__TGGCTGGTCACGAAGG-1	-0.446692	4.3814
003-024_T0_COL_LP_5p_N1__TGACTAGAGGAATTAC-1	-3.87969	3.30221
003-024_T0_COL_LP_5p_N1__CACCTTGCATGGATGG-1	-4.06354	3.20422
003-024_T0_COL_LP_5p_N1__TGCTGCTGTCTCAACA-1	-2.6386	3.92281
003-024_T0_COL_LP_5p_N1__CGAGCCAGTAGAGCTG-1	-2.79172	3.9188
003-024_T0_COL_LP_5p_N1__CTCTACGCATCTGGTA-1	-0.426591	3.78822
003-024_T0_COL_LP_5p_N1__ACCCACTTCAGAGACG-1	-0.56835	4.46573
003-024_T0_COL_LP_5p_N1__TAGTGGTGTATATCCG-1	-2.58151	3.15598
003-024_T0_COL_LP_5p_N1__TACACGATCTATCCTA-1	-1.18792	4.64891
003-024_T0_COL_LP_5p_N1__CCACTACAGTCGAGTG-1	-0.226331	3.63346
003-024_T0_COL_LP_5p_N1__AACTTTCAGGTGACCA-1	-2.47537	2.53597
003-024_T0_COL_LP_5p_N1__TTAGGCATCCAGATCA-1	-2.31664	4.23794
003-024_T0_COL_LP_5p_N1__GATCTAGTCGAGCCCA-1	-3.26421	2.41942
003-024_T0_COL_LP_5p_N1__AGAATAGGTAAGCACG-1	-3.18607	3.56794
003-024_T0_COL_LP_5p_N1__GCGAGAATCAAACGGG-1	3.16657	3.26608
003-024_T0_COL_LP_5p_N1__CAACCTCCATCTCGCT-1	0.109555	2.46743
003-024_T0_COL_LP_5p_N1__GCTGCGAGTAAAGTCA-1	-2.99715	4.06764
003-024_T0_COL_LP_5p_N1__CTAAGACAGTGTTGAA-1	-4.03948	3.12761
003-024_T0_COL_LP_5p_N1__AGGGTGAGTAAATGAC-1	-0.542074	3.13612
003-024_T0_COL_LP_5p_N1__ATAGACCGTCTCTCGT-1	-3.63453	3.17602
003-024_T0_COL_LP_5p_N1__CATCAAGGTTTAGCTG-1	-2.38049	3.77909
003-024_T0_COL_LP_5p_N1__AGCCTAAGTTCATGGT-1	-3.52121	3.62625
003-024_T0_COL_LP_5p_N1__TGGTTCCGTTTCGCTC-1	-2.14129	2.00126
003-024_T0_COL_LP_5p_N1__AACGTTGTCGCAAACT-1	1.05629	3.92379
003-024_T0_COL_LP_5p_N1__CTCTACGAGTGTTTGC-1	0.142195	4.86933
003-024_T0_COL_LP_5p_N1__AGTTGGTAGGGATCTG-1	-1.28777	4.48015
003-024_T0_COL_LP_5p_N1__CCTACCACAGGCTGAA-1	-1.6494	2.63998
003-024_T0_COL_LP_5p_N1__CATATTCAGTATGACA-1	-0.302554	4.61874
003-024_T0_COL_LP_5p_N1__CTAGCCTAGACTTTCG-1	-2.91767	3.68291
003-024_T0_COL_LP_5p_N1__TTTCCTCGTCGAATCT-1	-3.17018	4.05515
003-024_T0_COL_LP_5p_N1__GAATGAATCTGTTGAG-1	-3.75738	2.69073
003-024_T0_COL_LP_5p_N1__AGGTCCGTCTTTAGGG-1	-2.08398	4.35119
003-024_T0_COL_LP_5p_N1__AGGGATGCATTAGGCT-1	-3.36894	3.70929
003-024_T0_COL_LP_5p_N1__ACATGGTCAAGGTTCT-1	-2.71599	3.69408
003-024_T0_COL_LP_5p_N1__GCAGTTAGTCAACATC-1	-1.32251	4.5133
003-024_T0_COL_LP_5p_N1__TACTCATGTTCTCATT-1	-2.47723	3.02622
003-024_T0_COL_LP_5p_N1__CATGACACATTATCTC-1	-3.0453	1.96544
003-024_T0_COL_LP_5p_N1__TGTATTCTCGGAAATA-1	-2.52186	4.2792
003-024_T0_COL_LP_5p_N1__AAGACCTAGTGGTAAT-1	-2.40488	2.69821
003-024_T0_COL_LP_5p_N1__CTCAGAAGTTGAACTC-1	-2.847	4.36661
003-024_T0_COL_LP_5p_N1__CGCTATCTCCAGAGGA-1	-0.0334575	4.46849
003-024_T0_COL_LP_5p_N1__ACTGAACTCACTTCAT-1	-2.59684	3.656
003-024_T0_COL_LP_5p_N1__TCAGCAAGTCGGCTCA-1	-2.68509	3.46423
003-024_T0_COL_LP_5p_N1__AACTCTTGTCTAAAGA-1	-2.50182	2.69761
003-024_T0_COL_LP_5p_N1__TTGACTTAGTGTCTCA-1	-3.69811	3.06352
003-024_T0_COL_LP_5p_N1__GCTTGAAGTCGAAAGC-1	-2.4885	2.12554
003-024_T0_COL_LP_5p_N1__CACAGTACAAATCCGT-1	-2.87852	2.12824
003-024_T0_COL_LP_5p_N1__GCTCTGTAGCGCTCCA-1	4.66267	2.34007
003-024_T0_COL_LP_5p_N1__CATCGAAGTTCCACTC-1	-2.72129	2.31408
003-024_T0_COL_LP_5p_N1__GAGTCCGCAGCTCGAC-1	-3.55348	1.20036
003-024_T0_COL_LP_5p_N1__AACTCTTGTTATGCGT-1	-2.68181	3.97923
003-024_T0_COL_LP_5p_N1__ACCCACTGTAGTGAAT-1	3.3425	3.44861
003-024_T0_COL_LP_5p_N1__GGATGTTAGGCACATG-1	-3.84174	3.30838
003-024_T0_COL_LP_5p_N1__CCGGGATGTTACCAGT-1	-3.42536	3.84736
003-024_T0_COL_LP_5p_N1__CGATTGAAGAACAATC-1	-2.82758	4.18738
003-024_T0_COL_LP_5p_N1__ACCGTAATCCCAAGTA-1	-2.49462	4.09563
003-024_T0_COL_LP_5p_N1__TGGCGCAGTCTTCTCG-1	-2.74151	3.19177
003-024_T0_COL_LP_5p_N1__AAGTCTGAGAGGTTAT-1	-2.17075	2.49529
003-024_T0_COL_LP_5p_N1__TTCTACATCGCTTAGA-1	1.12094	3.38041
003-024_T0_COL_LP_5p_N1__ACACCCTAGAGTGAGA-1	-3.21995	2.68229
003-024_T0_COL_LP_5p_N1__TAAGAGAGTCCTCCAT-1	-2.84797	4.25524
003-024_T0_COL_LP_5p_N1__GGAATAAAGGTGCTTT-1	-1.77282	7.6411
003-024_T0_COL_LP_5p_N1__TAAGAGACAGTCAGCC-1	-1.73204	3.06041
003-024_T0_COL_LP_5p_N1__ACGGGTCGTCTGATCA-1	-1.50183	7.12326
003-024_T0_COL_LP_5p_N1__GTCCTCATCGCGTTTC-1	-3.07557	3.90923
003-024_T0_COL_LP_5p_N1__AATCCAGCACAACGCC-1	-3.99999	3.2578
003-024_T0_COL_LP_5p_N1__CCTTACGAGTTTAGGA-1	-3.1808	1.91937
003-024_T0_COL_LP_5p_N1__CAGTAACGTGTTAAGA-1	-3.91082	2.89908
003-024_T0_COL_LP_5p_N1__ACGGAGACACTACAGT-1	-1.93226	3.08206
003-024_T0_COL_LP_5p_N1__CTCGAGGCAGGGTACA-1	-3.62275	2.8189
003-024_T0_COL_LP_5p_N1__CATCAGAAGCTGCGAA-1	-3.00133	2.71594
003-024_T0_COL_LP_5p_N1__GTGCGGTAGCGATGAC-1	-3.88606	3.56885
003-024_T0_COL_LP_5p_N1__GAAACTCAGAGACGAA-1	-2.5228	3.14081
003-024_T0_COL_LP_5p_N1__ACTGCTCCAAACTGTC-1	-2.37234	2.17123
003-024_T0_COL_LP_5p_N1__CCACGGACAGCCAGAA-1	-0.831039	4.99479
003-024_T0_COL_LP_5p_N1__CCAATCCGTTATTCTC-1	-2.62082	2.83321
003-024_T0_COL_LP_5p_N1__TTGGAACAGGTCATCT-1	-3.17766	3.63132
003-024_T0_COL_LP_5p_N1__TCAGCTCGTCGAACAG-1	-3.87744	2.92172
003-024_T0_COL_LP_5p_N1__CGTCTACAGTGGAGAA-1	0.454674	4.79212
003-024_T0_COL_LP_5p_N1__TTAGGACCATGCCTTC-1	3.26426	3.4581
003-024_T0_COL_LP_5p_N1__TTCTACAGTGGTCTCG-1	-1.47031	7.43392
003-024_T0_COL_LP_5p_N1__CATATGGTCAGTTTGG-1	-3.01263	2.12551
003-024_T0_COL_LP_5p_N1__GCAGCCATCCAAACTG-1	-0.0400491	4.24917
003-024_T0_COL_LP_5p_N1__GTTTCTATCCACGCAG-1	-1.27731	3.89447
003-024_T0_COL_LP_5p_N1__TAGAGCTGTACTTCTT-1	5.17363	2.05353
003-024_T0_COL_LP_5p_N1__CTCCTAGAGGAGTTTA-1	-0.917937	4.83651
003-024_T0_COL_LP_5p_N1__AGCGGTCAGAATAGGG-1	-3.57898	3.68621
003-024_T0_COL_LP_5p_N1__CCTAGCTAGGACCACA-1	-2.47843	3.64498
003-024_T0_COL_LP_5p_N1__CGTTGGGGTGCTGTAT-1	-3.30186	3.3677
003-024_T0_COL_LP_5p_N1__TCTCATACACGGCGTT-1	-4.10123	3.2281
003-024_T0_COL_LP_5p_N1__TTGGCAAAGGCTACGA-1	-2.73519	3.92796
003-024_T0_COL_LP_5p_N1__TACCTTAAGACTGGGT-1	0.73828	4.49537
003-024_T0_COL_LP_5p_N1__CAACCAAAGTGAATTG-1	-2.98388	1.89189
003-024_T0_COL_LP_5p_N1__ACATGGTCATCGGACC-1	3.60414	3.02442
003-024_T0_COL_LP_5p_N1__TGGCTGGAGCGCCTTG-1	-3.11766	3.91569
003-024_T0_COL_LP_5p_N1__TGTGTTTAGATGGCGT-1	-2.89072	4.18911
003-024_T0_COL_LP_5p_N1__CTCATTATCGGCATCG-1	-0.939314	4.50237
003-024_T0_COL_LP_5p_N1__TGGTTCCTCAGCTGGC-1	-1.52176	2.20392
003-024_T0_COL_LP_5p_N1__CGATTGAGTCATACTG-1	-3.32454	2.73272
003-024_T0_COL_LP_5p_N1__TTTGGTTAGAATGTTG-1	-2.33082	3.28667
003-024_T0_COL_LP_5p_N1__TGCACCTCAATTCCTT-1	-3.29574	2.18454
003-024_T0_COL_LP_5p_N1__TACCTTACAACTGGCC-1	-0.46603	4.72037
003-024_T0_COL_LP_5p_N1__TTGGCAAGTCTTGATG-1	0.206696	4.40158
003-024_T0_COL_LP_5p_N1__CAACTAGGTCGCGTGT-1	-2.73543	3.99356
003-024_T0_COL_LP_5p_N1__GGGATGAAGTGGTAGC-1	-3.30529	3.89574
003-024_T0_COL_LP_5p_N1__CCTATTAGTGCTCTTC-1	-2.99176	3.61529
003-024_T0_COL_LP_5p_N1__TGACTTTTCTAACTCT-1	-0.680011	3.6118
003-024_T0_COL_LP_5p_N1__CTACGTCGTACTCAAC-1	-2.60883	4.07592
003-024_T0_COL_LP_5p_N1__GCAAACTCATAGGATA-1	-0.0324498	4.45595
003-024_T0_COL_LP_5p_N1__TAAGTGCCATGGGAAC-1	-1.09619	7.55205
003-024_T0_COL_LP_5p_N1__CGCTATCTCACGCATA-1	-3.63592	1.90924
003-024_T0_COL_LP_5p_N1__GTACTTTTCAGTTCGA-1	-3.91888	2.93149
003-024_T0_COL_LP_5p_N1__AGATTGCTCTAACGGT-1	3.69349	3.96399
003-024_T0_COL_LP_5p_N1__CTACGTCAGGCAGGTT-1	-3.85202	3.58351
003-024_T0_COL_LP_5p_N1__AATCCAGTCATGGTCA-1	-1.56968	7.43259
003-024_T0_COL_LP_5p_N1__ACATGGTCACCCTATC-1	-3.1951	2.6458
003-024_T0_COL_LP_5p_N1__GCAATCATCGTCCGTT-1	-3.25308	3.95113
003-024_T0_COL_LP_5p_N1__ACGATACAGGTGTTAA-1	-3.66219	2.62963
003-024_T0_COL_LP_5p_N1__AGAATAGAGGTCATCT-1	-3.02296	3.8507
003-024_T0_COL_LP_5p_N1__AACTCTTTCTCCAGGG-1	-2.93266	3.81965
003-024_T0_COL_LP_5p_N1__ATGCGATAGATGGCGT-1	-2.89948	3.90357
003-024_T0_COL_LP_5p_N1__GCCAAATGTAAATGTG-1	-3.02023	3.32118
003-024_T0_COL_LP_5p_N1__TGAGCCGAGATCCTGT-1	-2.07735	4.39698
003-024_T0_COL_LP_5p_N1__GGAATAACAATGGTCT-1	-2.77629	2.06597
003-024_T0_COL_LP_5p_N1__ATAGACCCAAGACGTG-1	-3.76439	3.47004
003-024_T0_COL_LP_5p_N1__CACCTTGCAGCTGTAT-1	0.988852	4.76307
003-024_T0_COL_LP_5p_N1__TGTGGTAAGATATGGT-1	-0.780572	4.76386
003-024_T0_COL_LP_5p_N1__CCTTACGGTCTAGGTT-1	-3.22832	3.64772
003-024_T0_COL_LP_5p_N1__TAGAGCTGTGTTGGGA-1	-0.59588	4.64261
003-024_T0_COL_LP_5p_N1__AGCTCCTCAACTTGAC-1	-2.49276	1.15247
003-024_T0_COL_LP_5p_N1__GTCTCGTAGCTCAACT-1	-3.19104	3.93295
003-024_T0_COL_LP_5p_N1__GTCACAATCTGTCTCG-1	-1.94701	4.44555
003-024_T0_COL_LP_5p_N1__TGTCCCACAACTGGCC-1	0.242247	4.76579
003-024_T0_COL_LP_5p_N1__CTCGGGAAGGCACATG-1	-0.949247	4.17829
003-024_T0_COL_LP_5p_N1__GGTGAAGGTGAGGGAG-1	-3.25898	3.72787
003-024_T0_COL_LP_5p_N1__GATGAAACACCAGCAC-1	-2.53793	3.43769
003-024_T0_COL_LP_5p_N1__CACACCTCATGGGACA-1	-3.68206	2.59973
003-024_T0_COL_LP_5p_N1__CCAATCCAGTGCCATT-1	-2.51757	2.111
003-024_T0_COL_LP_5p_N1__TATTACCGTTTCCACC-1	-2.26784	2.38142
003-024_T0_COL_LP_5p_N1__CACCAGGCATGGAATA-1	0.522744	4.58885
003-024_T0_COL_LP_5p_N1__GGATGTTCATCACGAT-1	4.02186	3.1085
003-024_T0_COL_LP_5p_N1__ACACTGACATTATCTC-1	-0.319364	2.84346
003-024_T0_COL_LP_5p_N1__ACATCAGCAAGCGATG-1	-1.08505	3.96954
003-024_T0_COL_LP_5p_N1__TGGACGCCAGTCAGAG-1	-3.02417	3.84283
003-024_T0_COL_LP_5p_N1__TGGTTAGGTAGTGAAT-1	-2.14447	3.17393
003-024_T0_COL_LP_5p_N1__TGTGGTACAGGACGTA-1	-3.24483	2.4554
003-024_T0_COL_LP_5p_N1__TCTTCGGTCGGGAGTA-1	-3.66139	3.75142
003-024_T0_COL_LP_5p_N1__TATTACCAGTCTTGCA-1	-0.599515	4.29283
003-024_T0_COL_LP_5p_N1__TGCCCTATCATGCTCC-1	-0.150629	3.43433
003-024_T0_COL_LP_5p_N1__CGTTCTGTCCTCAACC-1	-1.01865	2.83734
003-024_T0_COL_LP_5p_N1__CGTTCTGTCCTGTACC-1	-3.27764	3.65243
003-024_T0_COL_LP_5p_N1__AACCGCGTCCCTAATT-1	-3.00066	2.64139
003-024_T0_COL_LP_5p_N1__CAACCAAAGATGCCAG-1	-3.20267	4.08381
003-024_T0_COL_LP_5p_N1__TTCGAAGCAGACGCCT-1	-2.55357	2.05136
003-024_T0_COL_LP_5p_N1__TCTCTAAAGTGAATTG-1	0.645254	3.37167
003-024_T0_COL_LP_5p_N1__ACTATCTAGCACACAG-1	-3.62287	2.72627
003-024_T0_COL_LP_5p_N1__ACTGATGCATGGTTGT-1	-2.30799	2.06785
003-024_T0_COL_LP_5p_N1__TGCCAAACATTTCAGG-1	0.582625	1.62545
003-024_T0_COL_LP_5p_N1__CGCGTTTGTCCATGAT-1	-0.868432	4.21078
003-024_T0_COL_LP_5p_N1__AACCATGCATGTTGAC-1	0.146991	4.64468
003-024_T0_COL_LP_5p_N1__GCTCTGTCAGATCCAT-1	-1.76538	7.18737
003-024_T0_COL_LP_5p_N1__TGACAACCACCAGGCT-1	-3.08893	3.78552
003-024_T0_COL_LP_5p_N1__CATGCCTAGTTATCGC-1	-0.0192005	4.73883
003-024_T0_COL_LP_5p_N1__GGGAATGTCTCAAACG-1	-3.58569	2.86786
003-024_T0_COL_LP_5p_N1__CAGAGAGCAAGCGAGT-1	-0.797971	4.93087
003-024_T0_COL_LP_5p_N1__TCGAGGCCAGGACGTA-1	-2.76252	2.79484
003-024_T0_COL_LP_5p_N1__GTTACAGCAGCTGTAT-1	-2.39938	3.90001
003-024_T0_COL_LP_5p_N1__CAACCAAGTGGTCTCG-1	-4.05055	3.31862
003-024_T0_COL_LP_5p_N1__CTTAGGACAAAGAATC-1	-2.1126	3.06993
003-024_T0_COL_LP_5p_N1__GGGATGAAGTACTTGC-1	0.0315972	4.4899
003-024_T0_COL_LP_5p_N1__GTAACGTAGAAGATTC-1	-0.900567	4.02334
003-024_T0_COL_LP_5p_N1__GTGCTTCCACGACTCG-1	-2.52477	3.90783
003-024_T0_COL_LP_5p_N1__GGCCGATTCCAAACTG-1	-1.022	4.02889
003-024_T0_COL_LP_5p_N1__GCTGGGTTCATCTGCC-1	-3.01388	3.72762
003-024_T0_COL_LP_5p_N1__CCTAAAGTCAACACCA-1	-2.6909	2.50328
003-024_T0_COL_LP_5p_N1__CTCCTAGTCTTCGGTC-1	4.4208	2.29494
003-024_T0_COL_LP_5p_N1__TACTCATCAGGGCATA-1	-2.94285	3.33133
003-024_T0_COL_LP_5p_N1__CTGAAGTAGATGTCGG-1	-3.25217	3.76787
003-024_T0_COL_LP_5p_N1__CCAATCCAGGACCACA-1	-1.79776	3.65522
003-024_T0_COL_LP_5p_N1__ACACCGGTCCTTCAAT-1	-1.54273	3.56677
003-024_T0_COL_LP_5p_N1__CTCGAGGGTCTAGAGG-1	-2.48357	3.9018
003-024_T0_COL_LP_5p_N1__TACGGTACATGATCCA-1	4.2553	2.25224
003-024_T0_COL_LP_5p_N1__CCTAAAGAGCTAACTC-1	-0.522136	4.35779
003-024_T0_COL_LP_5p_N1__CTAGCCTTCACATAGC-1	-2.27789	2.55529
003-024_T0_COL_LP_5p_N1__GCAGTTAGTTGGTTTG-1	-2.82114	2.87894
003-024_T0_COL_LP_5p_N1__GCGAGAACAAATCCGT-1	-0.87023	4.86217
003-024_T0_COL_LP_5p_N1__TGAGGGATCATTTGGG-1	-3.4989	3.51238
003-024_T0_COL_LP_5p_N1__GTACTCCAGGAATGGA-1	4.13842	2.2266
003-024_T0_COL_LP_5p_N1__GGCTGGTAGAAGGTTT-1	-3.31743	2.20811
003-024_T0_COL_LP_5p_N1__CTCTACGAGACAAAGG-1	-3.23544	3.67561
003-024_T0_COL_LP_5p_N1__AAGGCAGAGCGATGAC-1	4.62875	2.42487
003-024_T0_COL_LP_5p_N1__CAGTCCTGTTCCACAA-1	-3.31929	2.38605
003-024_T0_COL_LP_5p_N1__CTAGTGAAGGTACTCT-1	0.774809	3.93033
003-024_T0_COL_LP_5p_N1__CGGACTGAGGATGGTC-1	4.24808	2.46152
003-024_T0_COL_LP_5p_N1__CACAAACGTTCCACAA-1	-0.124648	3.88152
003-024_T0_COL_LP_5p_N1__ATTGGTGTCTAGCACA-1	-3.38255	3.37832
003-024_T0_COL_LP_5p_N1__GCATGTATCCATGAGT-1	-2.75669	2.2731
003-024_T0_COL_LP_5p_N1__ATGGGAGAGTTGAGAT-1	-2.67473	3.33406
003-024_T0_COL_LP_5p_N1__AAGACCTAGTCTTGCA-1	-3.7408	3.69941
003-024_T0_COL_LP_5p_N1__CATGACACAACAACCT-1	-3.55335	2.41895
003-024_T0_COL_LP_5p_N1__CGCGGTAAGTCTCGGC-1	-0.643447	4.68695
003-024_T0_COL_LP_5p_N1__CGAGAAGGTAGCTGCC-1	-0.14651	4.50768
003-024_T0_COL_LP_5p_N1__TAGACCATCACCACCT-1	-3.57464	3.57611
003-024_T0_COL_LP_5p_N1__AACCGCGAGTAGCGGT-1	-3.02437	1.69108
003-024_T0_COL_LP_5p_N1__AACTCCCAGCTCAACT-1	-3.44689	3.5795
003-024_T0_COL_LP_5p_N1__TGTTCCGTCTCTTATG-1	-2.76734	3.15005
003-024_T0_COL_LP_5p_N1__CTTCTCTCACATGTGT-1	-2.62499	3.90591
003-024_T0_COL_LP_5p_N1__GTTTCTAGTGTATGGG-1	-3.05702	3.88657
003-024_T0_COL_LP_5p_N1__ACTATCTCACATCTTT-1	-3.09978	1.43931
003-024_T0_COL_LP_5p_N1__GTTCTCGTCCTAGGGC-1	-2.78656	4.36406
003-024_T0_COL_LP_5p_N1__TATCTCAAGAATTGTG-1	0.376442	3.05237
003-024_T0_COL_LP_5p_N1__TGCGGGTTCGGCGCAT-1	-0.120419	3.68264
003-024_T0_COL_LP_5p_N1__TCATTACCAGGCAGTA-1	-0.4368	4.45394
003-024_T0_COL_LP_5p_N1__TTTGTCACACCAACCG-1	-2.18266	3.28556
003-024_T0_COL_LP_5p_N1__CGCTTCATCGTTTAGG-1	-0.94831	3.5518
003-024_T0_COL_LP_5p_N1__GTAACGTGTGAGTATA-1	-3.08603	3.51776
003-024_T0_COL_LP_5p_N1__TCAGGATGTAGAGCTG-1	-3.36151	3.86858
003-024_T0_COL_LP_5p_N1__TTGCGTCAGAAACGAG-1	-0.551441	4.39147
003-024_T0_COL_LP_5p_N1__CTGGTCTTCAGCTGGC-1	0.678119	4.68468
003-024_T0_COL_LP_5p_N1__CATCAGATCATAACCG-1	-3.26739	3.99005
003-024_T0_COL_LP_5p_N1__TTAGGCAGTAAGTGGC-1	-0.696171	2.39804
003-024_T0_COL_LP_5p_N1__AACTCAGCACTTCTGC-1	-2.88675	3.04628
003-024_T0_COL_LP_5p_N1__TGCGGGTTCGTTGCCT-1	-2.64605	3.36502
003-024_T0_COL_LP_5p_N1__TCATTTGGTACTCAAC-1	-3.91165	2.70711
003-024_T0_COL_LP_5p_N1__CTTCTCTTCACATGCA-1	-3.55819	3.455
003-024_T0_COL_LP_5p_N1__TTTACTGGTGTCAATC-1	-3.63082	2.15737
003-024_T0_COL_LP_5p_N1__TTCTCAAGTTGATTCG-1	-3.01091	3.55103
003-024_T0_COL_LP_5p_N1__GCAAACTGTGAAATCA-1	-2.81182	3.91344
003-024_T0_COL_LP_5p_N1__TCCACACTCGCCGTGA-1	-0.911963	4.36822
003-024_T0_COL_LP_5p_N1__GTACTTTTCTTAACCT-1	4.20718	2.32974
003-024_T0_COL_LP_5p_N1__CCTTACGTCTGTCTAT-1	-1.53156	7.65034
003-024_T0_COL_LP_5p_N1__GGGACCTTCTGTGCAA-1	-3.24953	3.96364
003-024_T0_COL_LP_5p_N1__ACATCAGGTGAGGGAG-1	-3.16878	2.40359
003-024_T0_COL_LP_5p_N1__ATAGACCGTAAGGATT-1	-1.10533	1.92257
003-024_T0_COL_LP_5p_N1__GCTTGAAAGATGAGAG-1	1.08092	2.87612
003-024_T0_COL_LP_5p_N1__CTCGTACGTATTCTCT-1	-2.80112	3.11369
003-024_T0_COL_LP_5p_N1__CGCCAAGAGGAGTACC-1	-3.36308	3.84781
003-024_T0_COL_LP_5p_N1__GTTAAGCTCTCGATGA-1	-0.220317	2.93967
003-024_T0_COL_LP_5p_N1__GAGCAGACAAGCCTAT-1	-2.25102	3.85223
003-024_T0_COL_LP_5p_N1__CGGACTGGTTAAAGTG-1	-2.44274	2.47756
003-024_T0_COL_LP_5p_N1__CTGGTCTCACCAGGCT-1	-3.02679	3.2166
003-024_T0_COL_LP_5p_N1__GCTCTGTGTAAGGGCT-1	-1.85393	6.94256
003-024_T0_COL_LP_5p_N1__TAAGCGTAGTTGAGTA-1	-3.81001	3.11861
003-024_T0_COL_LP_5p_N1__TTAGGCAGTCGTCTTC-1	-3.18624	3.7768
003-024_T0_COL_LP_5p_N1__GATTCAGCAAACCTAC-1	-3.59865	3.94789
003-024_T0_COL_LP_5p_N1__CCGTGGATCACCGTAA-1	-3.02657	3.69748
003-024_T0_COL_LP_5p_N1__ACAGCCGGTCAGATAA-1	-2.96097	3.60459
003-024_T0_COL_LP_5p_N1__TAGAGCTAGAATGTGT-1	-2.84746	2.9004
003-024_T0_COL_LP_5p_N1__GTTAAGCTCTTTAGGG-1	-2.96221	3.84428
003-024_T0_COL_LP_5p_N1__AGACGTTTCAAACGGG-1	-4.00513	3.04586
003-024_T0_COL_LP_5p_N1__CCTAGCTAGCCGGTAA-1	-0.710796	4.72275
003-024_T0_COL_LP_5p_N1__ATAAGAGGTCCTAGCG-1	-0.140496	4.25893
003-024_T0_COL_LP_5p_N1__CTAGCCTCAGTAAGAT-1	-3.31487	2.76968
003-024_T0_COL_LP_5p_N1__CAGCGACGTCAAAGCG-1	-2.38469	4.05785
003-024_T0_COL_LP_5p_N1__ACCGTAATCACATACG-1	-0.578107	4.5592
003-024_T0_COL_LP_5p_N1__TTCTTAGTCCAAGCCG-1	0.39998	4.71493
003-024_T0_COL_LP_5p_N1__TTGCCGTTCTGGTTCC-1	-2.7872	2.96585
003-024_T0_COL_LP_5p_N1__GCAGCCACATCCCATC-1	-1.59955	7.3047
003-024_T0_COL_LP_5p_N1__AAACCTGTCCCGGATG-1	-0.0142532	4.46395
003-024_T0_COL_LP_5p_N1__AGGTCCGTCTCTTATG-1	-3.93534	2.5369
003-024_T0_COL_LP_5p_N1__GGACAAGTCGAGAGCA-1	-3.10067	3.23838
003-024_T0_COL_LP_5p_N1__ACGAGGATCTAACTGG-1	-2.90296	4.02476
003-024_T0_COL_LP_5p_N1__AGGTCATTCTCGTTTA-1	-2.90733	3.37194
003-024_T0_COL_LP_5p_N1__AGTTGGTCAACCGCCA-1	-1.18888	2.76294
003-024_T0_COL_LP_5p_N1__CGTCAGGCAAACCTAC-1	4.60976	2.18197
003-024_T0_COL_LP_5p_N1__TACCTTAAGAATGTGT-1	-3.02072	3.19478
003-024_T0_COL_LP_5p_N1__ACGTCAACATTTCACT-1	-0.712016	4.35034
003-024_T0_COL_LP_5p_N1__GAATGAACATGCTGGC-1	-1.49102	7.20698
003-024_T0_COL_LP_5p_N1__CCTACACAGGCGCTCT-1	3.73576	2.90205
003-024_T0_COL_LP_5p_N1__GCAGTTAGTCTCTTAT-1	-3.55771	2.98888
003-024_T0_COL_LP_5p_N1__CTGCGGACACAGGCCT-1	0.341438	4.59808
003-024_T0_COL_LP_5p_N1__ATCATGGGTGTGACGA-1	3.44562	3.35618
003-024_T0_COL_LP_5p_N1__ACACCCTAGCGAGAAA-1	-2.36966	2.21271
003-024_T0_COL_LP_5p_N1__TGCTACCGTTATCACG-1	-2.75153	3.54441
003-024_T0_COL_LP_5p_N1__CGCGTTTGTCTAGTCA-1	-3.84007	3.54144
003-024_T0_COL_LP_5p_N1__TTTATGCCAATGTTGC-1	-1.81791	4.8894
003-024_T0_COL_LP_5p_N1__GTAACGTCATTCACTT-1	-2.63035	3.38469
003-024_T0_COL_LP_5p_N1__TACGGTAAGGTCATCT-1	-3.42015	2.92841
003-024_T0_COL_LP_5p_N1__ACCTTTACACGACTCG-1	-2.99521	3.91395
003-024_T0_COL_LP_5p_N1__CCTCTGACACTGCCAG-1	-2.89029	3.03808
003-024_T0_COL_LP_5p_N1__CTCATTACACATTTCT-1	-3.08771	3.82318
003-024_T0_COL_LP_5p_N1__GTAACGTTCTTGAGGT-1	-3.10548	1.92749
003-024_T0_COL_LP_5p_N1__CTAGTGACAGCGTAAG-1	-2.70825	4.24919
003-024_T0_COL_LP_5p_N1__AGTGTCAGTGAGGCTA-1	-3.25994	2.58991
003-024_T0_COL_LP_5p_N1__GATCGATAGTAGCGGT-1	-4.1545	3.31457
003-024_T0_COL_LP_5p_N1__CATGCCTTCTCATTCA-1	0.483366	2.96099
003-024_T0_COL_LP_5p_N1__GTGCATAGTCTGGTCG-1	-1.90168	2.60984
003-024_T0_COL_LP_5p_N1__CTGATCCAGGTGACCA-1	-3.14267	3.91432
003-024_T0_COL_LP_5p_N1__GCATGTACAAGTTCTG-1	-3.77293	3.09731
003-024_T0_COL_LP_5p_N1__GTCACAAGTCACACGC-1	-2.4062	4.02222
003-024_T0_COL_LP_5p_N1__AAACCTGGTTGCTCCT-1	0.405838	3.65454
003-024_T0_COL_LP_5p_N1__TAAGCGTTCTCGTTTA-1	0.394335	4.79314
003-024_T0_COL_LP_5p_N1__CATTATCTCCAAGTAC-1	-3.26785	3.82598
003-024_T0_COL_LP_5p_N1__CGCGTTTTCGCGCCAA-1	-3.22898	3.38857
003-024_T0_COL_LP_5p_N1__GATCAGTCAGGGTTAG-1	-3.33248	2.83061
003-024_T0_COL_LP_5p_N1__TGCTGCTGTCACTTCC-1	-3.08288	3.74469
003-024_T0_COL_LP_5p_N1__GCGACCAAGTGCAAGC-1	-0.887622	4.74983
003-024_T0_COL_LP_5p_N1__TACGGTAAGCCACTAT-1	-3.52679	3.82493
003-024_T0_COL_LP_5p_N1__ACTGAGTCATTAGCCA-1	-1.47616	3.94458
003-024_T0_COL_LP_5p_N1__ACGGGCTTCTGCGTAA-1	-3.24147	3.8188
003-024_T0_COL_LP_5p_N1__GCGCCAACACGGCTAC-1	-2.77197	1.55678
003-024_T0_COL_LP_5p_N1__GGGCACTGTCTTCGTC-1	-2.79789	3.9653
003-024_T0_COL_LP_5p_N1__TCTTTCCAGACTACAA-1	-4.12134	3.058
003-024_T0_COL_LP_5p_N1__CTTACCGGTTATCCGA-1	-0.260475	4.12269
003-024_T0_COL_LP_5p_N1__GGGACCTAGAGTAAGG-1	-3.15866	3.60547
003-024_T0_COL_LP_5p_N1__TCAGGATAGCCAACAG-1	-0.881171	4.15823
003-024_T0_COL_LP_5p_N1__TCAACGAAGCGTTGCC-1	-3.17789	3.20596
003-024_T0_COL_LP_5p_N1__GACGTTACAGCGATCC-1	-2.67976	3.81668
003-024_T0_COL_LP_5p_N1__TTATGCTGTCGCCATG-1	-2.90244	2.89177
003-024_T0_COL_LP_5p_N1__AAAGTAGGTCCGAACC-1	-2.76214	2.23868
003-024_T0_COL_LP_5p_N1__CATATTCTCGTTACGA-1	-2.5963	3.94977
003-024_T0_COL_LP_5p_N1__CGTAGGCCACAGCCCA-1	-2.97426	4.56792
003-024_T0_COL_LP_5p_N1__CTAATGGTCGCCGTGA-1	-0.599995	4.59436
003-024_T0_COL_LP_5p_N1__GTACTTTAGGGATACC-1	3.60272	3.07586
003-024_T0_COL_LP_5p_N1__ATCCACCGTAAACCTC-1	-0.739853	2.66576
003-024_T0_COL_LP_5p_N1__ATGCGATAGAGGTTGC-1	-0.682104	3.03432
003-024_T0_COL_LP_5p_N1__ACTTTCAGTCGAAAGC-1	-3.37532	3.74753
003-024_T0_COL_LP_5p_N1__AACTCAGGTCCGAATT-1	-3.99503	3.1251
003-024_T0_COL_LP_5p_N1__CCAGCGATCACTTATC-1	-3.76756	2.61291
003-024_T0_COL_LP_5p_N1__GCTCTGTGTCGGGTCT-1	-2.40783	3.17406
003-024_T0_COL_LP_5p_N1__TTTACTGAGGCTATCT-1	-0.6429	4.78582
003-024_T0_COL_LP_5p_N1__CCTTTCTGTAGCAAAT-1	-2.40259	3.31253
003-024_T0_COL_LP_5p_N1__CGACCTTAGCCCGAAA-1	-2.80329	2.85188
003-024_T0_COL_LP_5p_N1__GAAGCAGTCCACGACG-1	-0.186651	4.91477
003-024_T0_COL_LP_5p_N1__GACTGCGGTTGGTAAA-1	-3.16167	2.89209
003-024_T0_COL_LP_5p_N1__GACCAATAGGCGACAT-1	-2.60662	2.59317
003-024_T0_COL_LP_5p_N1__GCATGATGTAAGGGAA-1	-3.84856	3.2978
003-024_T0_COL_LP_5p_N1__CGGACGTAGGTAGCTG-1	-2.91456	3.80385
003-024_T0_COL_LP_5p_N1__TCTTCGGTCTGCGACG-1	-2.67685	3.91122
003-024_T0_COL_LP_5p_N1__CTAGTGAGTATCGCAT-1	-0.843568	4.15041
003-024_T0_COL_LP_5p_N1__TTTGGTTGTAAGTGGC-1	-2.30483	4.16067
003-024_T0_COL_LP_5p_N1__GTCAAGTCATGCCCGA-1	-2.94533	3.56571
003-024_T0_COL_LP_5p_N1__TGAAAGAAGAGGGCTT-1	-3.13862	4.00549
003-024_T0_COL_LP_5p_N1__CAACCTCGTTTGGCGC-1	-3.22527	2.80379
003-024_T0_COL_LP_5p_N1__CAGAGAGGTAAACGCG-1	-1.01789	4.91193
003-024_T0_COL_LP_5p_N1__CTGTTTATCTCTTGAT-1	-2.23992	2.58923
003-024_T0_COL_LP_5p_N1__CGAACATCAGTTCATG-1	-3.22674	2.95826
003-024_T0_COL_LP_5p_N1__ACGGCCACATTCTCAT-1	-2.78125	4.05125
003-024_T0_COL_LP_5p_N1__CTGTGCTAGGGCATGT-1	-3.85829	2.55564
003-024_T0_COL_LP_5p_N1__CATGGCGAGGGAGTAA-1	-0.617503	4.29102
003-024_T0_COL_LP_5p_N1__CGACCTTTCACCATAG-1	-2.99829	2.8667
003-024_T0_COL_LP_5p_N1__AGGGTGAAGGCGATAC-1	-2.94465	3.42621
003-024_T0_COL_LP_5p_N1__TTAGGCATCGGTTCGG-1	-2.85469	3.98684
003-024_T0_COL_LP_5p_N1__TGCCCTACATCGGTTA-1	-2.72115	4.4495
003-024_T0_COL_LP_5p_N1__CGTCCATTCTATCCCG-1	-2.98369	4.38874
003-024_T0_COL_LP_5p_N1__AGGTCCGGTATGGTTC-1	-0.783001	4.8096
003-024_T0_COL_LP_5p_N1__ATGGGAGTCCATGAAC-1	-2.59728	3.92969
003-024_T0_COL_LP_5p_N1__GTGCTTCCAATGCCAT-1	0.82599	3.19333
003-024_T0_COL_LP_5p_N1__TCATTACTCATTCACT-1	-3.04231	3.48543
003-024_T0_COL_LP_5p_N1__CCTCTGAAGTAGCGGT-1	-2.79578	3.95659
003-024_T0_COL_LP_5p_N1__AACCATGTCTTGCCGT-1	-3.75351	3.63699
003-024_T0_COL_LP_5p_N1__TGACTAGGTGACAAAT-1	-3.03485	4.08045
003-024_T0_COL_LP_5p_N1__GCGCAGTCAGCATGAG-1	-3.53391	3.91877
003-024_T0_COL_LP_5p_N1__AAATGCCTCAGAAATG-1	-2.84326	3.8235
003-024_T0_COL_LP_5p_N1__CATGGCGTCAAGGTAA-1	-0.925802	4.45026
003-024_T0_COL_LP_5p_N1__TTTATGCGTACCCAAT-1	-1.19205	4.21473
003-024_T0_COL_LP_5p_N1__ATTGGACTCTACCAGA-1	-2.46663	2.58023
003-024_T0_COL_LP_5p_N1__CGCTTCATCTACGAGT-1	-0.449248	5.00053
003-024_T0_COL_LP_5p_N1__CTACATTCACATGACT-1	-3.50763	3.52732
003-024_T0_COL_LP_5p_N1__CGCCAAGTCCTTAATC-1	-0.28924	4.48625
003-024_T0_COL_LP_5p_N1__AGGGATGTCGGATGTT-1	-1.77416	3.90286
003-024_T0_COL_LP_5p_N1__TGGACGCAGACTTGAA-1	-2.80835	1.25653
003-024_T0_COL_LP_5p_N1__TTTATGCTCCTACAGA-1	-0.336644	4.55473
003-024_T0_COL_LP_5p_N1__TGACAACGTAACGCGA-1	-3.71784	2.70335
003-024_T0_COL_LP_5p_N1__GGGACCTAGATGAGAG-1	0.45315	3.93141
003-024_T0_COL_LP_5p_N1__GTTCGGGGTAGCCTCG-1	-1.11981	5.15983
003-024_T0_COL_LP_5p_N1__TAGTTGGGTACCAGTT-1	-1.02037	4.60623
003-024_T0_COL_LP_5p_N1__CTCGAAAGTCGAGTTT-1	0.215422	4.2289
003-024_T0_COL_LP_5p_N1__TATCTCATCCTATGTT-1	-3.14331	2.84467
003-024_T0_COL_LP_5p_N1__ACGGGCTAGCCAGTTT-1	-1.54695	5.25715
003-024_T0_COL_LP_5p_N1__CACCAGGGTAGCTGCC-1	-0.251433	4.50667
003-024_T0_COL_LP_5p_N1__CGACTTCAGTTACCCA-1	3.30793	3.69472
003-024_T0_COL_LP_5p_N1__AGCGTATCAGTATAAG-1	-3.7972	3.36968
003-024_T0_COL_LP_5p_N1__ATAACGCGTGCTAGCC-1	-0.0997841	4.83502
003-024_T0_COL_LP_5p_N1__ATTGGTGGTGCCTGGT-1	-2.6186	3.7748
003-024_T0_COL_LP_5p_N1__GGAAAGCAGCAATATG-1	-2.78379	3.56588
003-024_T0_COL_LP_5p_N1__GTATTCTTCTCATTCA-1	-3.17856	4.04329
003-024_T0_COL_LP_5p_N1__AAAGTAGCATTCGACA-1	-3.12736	3.76029
003-024_T0_COL_LP_5p_N1__ACTTGTTAGTTAACGA-1	-0.516838	4.4062
003-024_T0_COL_LP_5p_N1__CTAAGACAGCTGGAAC-1	3.9373	3.81891
003-024_T0_COL_LP_5p_N1__ACTGCTCCACGGTTTA-1	-2.16297	2.90922
003-024_T0_COL_LP_5p_N1__AAGGAGCTCTAGAGTC-1	-3.84358	2.47761
003-024_T0_COL_LP_5p_N1__TGCACCTCAGCTTAAC-1	-3.40412	3.89956
003-024_T0_COL_LP_5p_N1__TGTTCCGGTGAAAGAG-1	-3.3336	3.9907
003-024_T0_COL_LP_5p_N1__GCAGCCAAGACTTGAA-1	0.360095	4.61045
003-024_T0_COL_LP_5p_N1__TTCTTAGGTTCGTGAT-1	-2.53432	3.64643
003-024_T0_COL_LP_5p_N1__AGAGTGGAGGTGTGGT-1	-3.22401	3.21909
003-024_T0_COL_LP_5p_N1__AACTCAGCAGGTGCCT-1	-3.8035	3.44498
003-024_T0_COL_LP_5p_N1__GGTGAAGTCTTTACGT-1	0.269322	2.7647
003-024_T0_COL_LP_5p_N1__TCAACGAGTTATCACG-1	-3.0438	3.77652
003-024_T0_COL_LP_5p_N1__CGGCTAGTCTTCCTTC-1	-3.97478	2.7986
003-024_T0_COL_LP_5p_N1__AGATCTGTCCATGAAC-1	-0.525569	4.30347
003-024_T0_COL_LP_5p_N1__TCTATTGGTTCCCTTG-1	-0.0490346	4.2043
003-024_T0_COL_LP_5p_N1__GCACTCTGTAGCTTGT-1	-3.93775	3.0635
003-024_T0_COL_LP_5p_N1__TCACAAGTCACAGGCC-1	-2.63942	2.98067
003-024_T0_COL_LP_5p_N1__CTTTGCGCATATGCTG-1	-3.18111	3.40002
003-024_T0_COL_LP_5p_N1__TGGCGCAGTAATCGTC-1	-0.15955	4.43357
003-024_T0_COL_LP_5p_N1__GATCTAGAGATATGCA-1	-2.90985	3.2572
003-024_T0_COL_LP_5p_N1__ACTGAGTCACATAACC-1	-1.86493	3.24961
003-024_T0_COL_LP_5p_N1__TCGTACCCATGCTGGC-1	-2.39041	3.08145
003-024_T0_COL_LP_5p_N1__AGGCCACCACAGGTTT-1	-3.05691	3.80648
003-024_T0_COL_LP_5p_N1__GCACTCTGTGTGAAAT-1	-4.08682	3.21106
003-024_T0_COL_LP_5p_N1__GACAGAGTCGGGAGTA-1	-3.09726	3.65653
003-024_T0_COL_LP_5p_N1__ACTTTCAAGATCTGAA-1	4.06379	4.3292
003-024_T0_COL_LP_5p_N1__TAGTGGTCAGACAAAT-1	-0.678455	4.60295
003-024_T0_COL_LP_5p_N1__CTCGTCATCTTGTTTG-1	-2.86844	3.62586
003-024_T0_COL_LP_5p_N1__ATCATCTTCTGTCTCG-1	-2.65256	4.02062
003-024_T0_COL_LP_5p_N1__CCTACCACAGTGGGAT-1	-2.61016	4.18461
003-024_T0_COL_LP_5p_N1__ACGGAGAGTCATATGC-1	0.545361	3.84423
003-024_T0_COL_LP_5p_N1__GTAACGTCAGCTGTTA-1	0.167432	4.82364
003-024_T0_COL_LP_5p_N1__GATCTAGGTATAAACG-1	-3.7362	2.2484
003-024_T0_COL_LP_5p_N1__GTGGGTCCATTAGCCA-1	-2.19319	2.56748
003-024_T0_COL_LP_5p_N1__AGAGTGGCATACCATG-1	-0.127875	4.27
003-024_T0_COL_LP_5p_N1__CTCGAGGAGCTAGGCA-1	0.873899	4.90831
003-024_T0_COL_LP_5p_N1__TGCGGGTGTAGAGCTG-1	-2.41873	3.28822
003-024_T0_COL_LP_5p_N1__ACATCAGGTAAACCTC-1	-2.37489	4.10729
003-024_T0_COL_LP_5p_N1__TTGTAGGAGTTCGCAT-1	-3.39013	3.43319
003-024_T0_COL_LP_5p_N1__CGTAGGCGTCTGATTG-1	4.08327	4.60985
003-024_T0_COL_LP_5p_N1__GCACTCTAGGAGTACC-1	-2.71164	1.85405
003-024_T0_COL_LP_5p_N1__AACCATGGTTACGTCA-1	0.343091	4.4571
003-024_T0_COL_LP_5p_N1__TGGCCAGGTAGATTAG-1	-0.790488	4.62226
003-024_T0_COL_LP_5p_N1__TCCCGATCACAGGAGT-1	-3.55706	2.64762
003-024_T0_COL_LP_5p_N1__GCATACATCTTACCTA-1	-2.69921	3.20068
003-024_T0_COL_LP_5p_N1__AAGCCGCGTCCATCCT-1	0.668119	4.70183
003-024_T0_COL_LP_5p_N1__CTGTTTAAGCCAGAAC-1	-2.6287	4.00429
003-024_T0_COL_LP_5p_N1__CATCGAATCCAAAGTC-1	-0.230676	4.09991
003-024_T0_COL_LP_5p_N1__CAGAGAGTCCTTGCCA-1	2.63744	3.4499
003-024_T0_COL_LP_5p_N1__GTTTCTACAGGTCGTC-1	-3.23727	4.06884
003-024_T0_COL_LP_5p_N1__GTGTTAGGTTAAAGAC-1	-3.31547	3.44246
003-024_T0_COL_LP_5p_N1__GTAACTGAGTGACATA-1	0.0695039	4.48564
003-024_T0_COL_LP_5p_N1__CTCACACTCAAAGTAG-1	-0.558433	2.22728
003-024_T0_COL_LP_5p_N1__CGTTGGGTCATGTCTT-1	-1.76495	7.00349
003-024_T0_COL_LP_5p_N1__ACTTGTTTCTTACCGC-1	-0.136691	5.05477
003-024_T0_COL_LP_5p_N1__AACTCTTAGCTGCGAA-1	-2.48598	3.50294
003-024_T0_COL_LP_5p_N1__GTCCTCAGTCTGCAAT-1	5.1449	2.73107
003-024_T0_COL_LP_5p_N1__CATCAGAGTAAGGGCT-1	-0.734575	4.28469
003-024_T0_COL_LP_5p_N1__TGGCGCATCGTCGTTC-1	-2.27355	3.77833
003-024_T0_COL_LP_5p_N1__CGGACGTGTCAAACTC-1	-2.94764	3.33424
003-024_T0_COL_LP_5p_N1__CTGCCTAAGAGCTTCT-1	-2.67368	2.48666
003-024_T0_COL_LP_5p_N1__TCGAGGCGTCTGCAAT-1	-1.70155	7.28098
003-024_T0_COL_LP_5p_N1__CTCTAATCACTGTTAG-1	-2.79712	3.60397
003-024_T0_COL_LP_5p_N1__ACGATACTCAACCATG-1	-0.754764	4.64881
003-024_T0_COL_LP_5p_N1__CAGAATCGTTCTGGTA-1	-1.75746	4.9851
003-024_T0_COL_LP_5p_N1__CTGATAGCACATGGGA-1	-2.38424	3.10362
003-024_T0_COL_LP_5p_N1__GGGACCTAGGCCCTCA-1	-1.14127	7.08254
003-024_T0_COL_LP_5p_N1__AGTGGGATCCAAACTG-1	-3.77911	3.13084
003-024_T0_COL_LP_5p_N1__CTCAGAACATAACCTG-1	-0.0225534	4.74357
003-024_T0_COL_LP_5p_N1__ATCCGAACAGCCAATT-1	-0.623377	3.87674
003-024_T0_COL_LP_5p_N1__AGCTCTCCAATACGCT-1	-0.169478	3.07774
003-024_T0_COL_LP_5p_N1__CGCTATCGTGAGTATA-1	-2.40057	2.91328
003-024_T0_COL_LP_5p_N1__TTCTCCTCAGGGATTG-1	-0.565335	4.10886
003-024_T0_COL_LP_5p_N1__GACTACACACATCCAA-1	-3.85789	3.52172
003-024_T0_COL_LP_5p_N1__ACGTCAAGTGCAGGTA-1	2.80303	6.98696
003-024_T0_COL_LP_5p_N1__CATGGCGAGTCCGTAT-1	-3.05868	3.85363
003-024_T0_COL_LP_5p_N1__GTTAAGCGTCTTCGTC-1	-2.69317	3.33556
003-024_T0_COL_LP_5p_N1__GGTATTGCATGCAACT-1	-4.11834	3.3258
003-024_T0_COL_LP_5p_N1__ACCAGTACAGCTGGCT-1	0.0809806	5.28112
003-024_T0_COL_LP_5p_N1__CTAACTTCAAGAGTCG-1	-2.50812	1.99489
003-024_T0_COL_LP_5p_N1__TGCCAAACATGCGCAC-1	-3.25483	3.21809
003-024_T0_COL_LP_5p_N1__TCAGATGTCGAATGCT-1	0.762775	3.65988
003-024_T0_COL_LP_5p_N1__GCGCCAATCCTTGGTC-1	-2.26973	3.07881
003-024_T0_COL_LP_5p_N1__GGGCATCGTCTTTCAT-1	-3.35412	3.61987
003-024_T0_COL_LP_5p_N1__CCTAGCTCAAAGTGCG-1	-3.86899	3.56602
003-024_T0_COL_LP_5p_N1__GTTTCTACACCAGATT-1	-0.439085	5.10893
003-024_T0_COL_LP_5p_N1__TGCCAAATCCTAGAAC-1	-3.00648	2.30749
003-024_T0_COL_LP_5p_N1__AGCTTGATCCGCAGTG-1	-2.92347	3.63607
003-024_T0_COL_LP_5p_N1__CCATTCGCAATCACAC-1	-3.76577	3.45286
003-024_T0_COL_LP_5p_N1__AAGGCAGTCAAACCAC-1	-3.01747	3.8716
003-024_T0_COL_LP_5p_N1__CAAGTTGTCGTTTATC-1	-3.19946	3.97972
003-024_T0_COL_LP_5p_N1__TCATTTGTCTCTAAGG-1	-3.17395	3.89876
003-024_T0_COL_LP_5p_N1__ATTCTACTCGGCGCAT-1	-0.546101	4.77762
003-024_T0_COL_LP_5p_N1__GCTGGGTGTGTGAAAT-1	3.86374	3.90179
003-024_T0_COL_LP_5p_N1__GATTCAGGTTGAGTTC-1	-2.84304	3.95007
003-024_T0_COL_LP_5p_N1__AGGGATGGTGTTTGTG-1	-2.13866	3.24556
003-024_T0_COL_LP_5p_N1__ACGGCCAAGTATGACA-1	-0.120303	4.27145
003-024_T0_COL_LP_5p_N1__CTAATGGTCGAATGCT-1	0.104129	4.25833
003-024_T0_COL_LP_5p_N1__GGCAATTTCATGTAGC-1	-1.79142	3.96224
003-024_T0_COL_LP_5p_N1__CACCTTGTCTACTCAT-1	-3.04897	3.71897
003-024_T0_COL_LP_5p_N1__ACGATGTAGGAATTAC-1	0.72192	4.3619
003-024_T0_COL_LP_5p_N1__GCAAACTGTTACTGAC-1	-0.885226	3.87268
003-024_T0_COL_LP_5p_N1__GCGACCAAGCTGTCTA-1	-3.19984	2.39135
003-024_T0_COL_LP_5p_N1__CGGGTCATCTAACTCT-1	-2.67701	4.10231
003-024_T0_COL_LP_5p_N1__ACTGAACCATGGGAAC-1	-3.19387	2.32412
003-024_T0_COL_LP_5p_N1__TGGTTAGTCTTGTTTG-1	-2.5479	3.1743
003-024_T0_COL_LP_5p_N1__TACGGGCAGTCGAGTG-1	-0.246843	4.01237
003-024_T0_COL_LP_5p_N1__CAGTCCTAGACAAGCC-1	-1.74719	6.8812
003-024_T0_COL_LP_5p_N1__GCATGATTCAGCTCTC-1	0.101607	4.84681
003-024_T0_COL_LP_5p_N1__AGTTGGTAGTATCGAA-1	0.188486	3.80658
003-024_T0_COL_LP_5p_N1__TGCGCAGTCGCATGGC-1	-2.70555	3.46517
003-024_T0_COL_LP_5p_N1__CATATTCGTCTAGAGG-1	-0.675197	4.02135
003-024_T0_COL_LP_5p_N1__TGGACGCCACCTCGTT-1	-1.93146	2.64092
003-024_T0_COL_LP_5p_N1__CACTCCAAGGAGCGAG-1	-0.755079	4.27646
003-024_T0_COL_LP_5p_N1__ATCGAGTTCCTGCCAT-1	2.49481	2.91645
003-024_T0_COL_LP_5p_N1__GGGATGAGTTTGTTGG-1	-2.51905	3.74668
003-024_T0_COL_LP_5p_N1__GCAAACTCATATACGC-1	-4.10457	2.96267
003-024_T0_COL_LP_5p_N1__GTAACTGTCCGAACGC-1	-3.82156	1.42688
003-024_T0_COL_LP_5p_N1__ATTGGTGTCTATCGCC-1	-3.68957	3.06791
003-024_T0_COL_LP_5p_N1__GTCACAACACAAGACG-1	-3.57416	3.25256
003-024_T0_COL_LP_5p_N1__GTGCTTCGTATTCTCT-1	-3.93074	3.10852
003-024_T0_COL_LP_5p_N1__CTCGTACTCAATCACG-1	-3.56691	2.93937
003-024_T0_COL_LP_5p_N1__AAATGCCCACGAGAGT-1	-1.10653	4.79141
003-024_T0_COL_LP_5p_N1__GTACGTAAGGGTATCG-1	-3.47599	3.10276
003-024_T0_COL_LP_5p_N1__TTGCGTCTCGTCCGTT-1	-2.97419	3.92049
003-024_T0_COL_LP_5p_N1__GGGAGATAGTGCGATG-1	-2.6961	2.70741
003-024_T0_COL_LP_5p_N1__TAAGAGACAAAGCAAT-1	-3.85399	2.8482
003-024_T0_COL_LP_5p_N1__TCAGATGGTAGAGTGC-1	-1.63337	7.21928
003-024_T0_COL_LP_5p_N1__CGGAGCTAGGCTCAGA-1	-3.39243	3.78921
003-024_T0_COL_LP_5p_N1__CGAGAAGTCGTTACAG-1	-3.03833	3.242
003-024_T0_COL_LP_5p_N1__ATCACGACACGTAAGG-1	-1.92405	0.541543
003-024_T0_COL_LP_5p_N1__ACGCAGCAGTCGTACT-1	-2.71251	4.0785
003-024_T0_COL_LP_5p_N1__CGCCAAGCAGATCCAT-1	0.053602	4.56836
003-024_T0_COL_LP_5p_N1__AGCCTAACAGACACTT-1	-2.82997	3.52219
003-024_T0_COL_LP_5p_N1__CCGGGATTCTACTCAT-1	-3.68217	1.26052
003-024_T0_COL_LP_5p_N1__TTAGGCACAACGATGG-1	-0.299867	4.87947
003-024_T0_COL_LP_5p_N1__CGAGCCACACCAGCAC-1	-0.378887	4.72727
003-024_T0_COL_LP_5p_N1__ACGCCGACATTAACCG-1	-3.62965	2.96121
003-024_T0_COL_LP_5p_N1__TGGTTCCAGTAGGTGC-1	-0.51617	4.90496
003-024_T0_COL_LP_5p_N1__TACTCATGTTCCACTC-1	-1.58401	7.31948
003-024_T0_COL_LP_5p_N1__CACAGGCTCAACACAC-1	-0.639872	4.5455
003-024_T0_COL_LP_5p_N1__CCACTACCATCCTAGA-1	-2.42143	4.43923
003-024_T0_COL_LP_5p_N1__GACTAACAGAACAATC-1	-2.8769	3.25181
003-024_T0_COL_LP_5p_N1__CTGAAACAGTGGCACA-1	-4.06907	3.37247
003-024_T0_COL_LP_5p_N1__CATCCACGTCTTCGTC-1	-0.13739	4.75014
003-024_T0_COL_LP_5p_N1__CTAGTGAGTCCGTTAA-1	-2.50175	3.36943
003-024_T0_COL_LP_5p_N1__CCACTACAGCAGGCTA-1	-2.81924	3.15987
003-024_T0_COL_LP_5p_N1__CATATGGCAGCCTATA-1	-2.83696	3.52059
003-024_T0_COL_LP_5p_N1__GCCTCTAAGAGGTACC-1	-2.76943	2.87346
003-024_T0_COL_LP_5p_N1__GCACTCTGTTGTCGCG-1	-0.597562	4.42183
003-024_T0_COL_LP_5p_N1__GGAATAATCTTGCATT-1	-3.22734	2.97694
003-024_T0_COL_LP_5p_N1__TCTGGAAGTAGCTTGT-1	-3.58611	2.70036
003-024_T0_COL_LP_5p_N1__ACGCCGATCTTGTTTG-1	-3.17514	4.10323
003-024_T0_COL_LP_5p_N1__GTTACAGGTCAGCTAT-1	-0.101445	4.87629
003-024_T0_COL_LP_5p_N1__ATTATCCAGATGTCGG-1	-0.403349	4.71445
003-024_T0_COL_LP_5p_N1__ACCGTAATCACCTTAT-1	-2.74329	1.67943
003-024_T0_COL_LP_5p_N1__TGTTCCGGTCACTTCC-1	-2.64573	4.38904
003-024_T0_COL_LP_5p_N1__TTGCCGTTCCAGTAGT-1	-1.83901	4.32953
003-024_T0_COL_LP_5p_N1__ATCCGAACAAACGCGA-1	-0.259099	3.27591
003-024_T0_COL_LP_5p_N1__AACTTTCCACCTATCC-1	-3.96754	3.09338
003-024_T0_COL_LP_5p_N1__GTAACGTTCTAACTCT-1	-3.85299	2.45889
003-024_T0_COL_LP_5p_N1__ACACCAACACCGGAAA-1	-1.72415	1.90334
003-024_T0_COL_LP_5p_N1__CGAGCACTCATCGCTC-1	-2.27407	3.25267
003-024_T0_COL_LP_5p_N1__GATGCTAAGCAAATCA-1	-3.03411	4.0292
003-024_T0_COL_LP_5p_N1__CAGCATAAGGCTCTTA-1	2.58635	7.02173
003-024_T0_COL_LP_5p_N1__ATTGGACGTGAGTGAC-1	-3.3137	3.99084
003-024_T0_COL_LP_5p_N1__CACCACTTCTACTATC-1	3.48821	3.84216
003-024_T0_COL_LP_5p_N1__AGGCCACGTGTTGAGG-1	-0.607695	4.78268
003-024_T0_COL_LP_5p_N1__CCGTTCATCTGATTCT-1	-3.90118	2.54509
003-024_T0_COL_LP_5p_N1__GCACATAGTCTCTCTG-1	-4.11501	3.17539
003-024_T0_COL_LP_5p_N1__CGAATGTGTAGAAGGA-1	-0.484216	4.85277
003-024_T0_COL_LP_5p_N1__CAGAATCGTCTAGAGG-1	-2.85312	3.44991
003-024_T0_COL_LP_5p_N1__TTCTCAAAGTATCTCG-1	-3.077	3.2254
003-024_T0_COL_LP_5p_N1__ACGGAGAGTCGCCATG-1	-3.76379	3.67162
003-024_T0_COL_LP_5p_N1__AACCATGAGCAATCTC-1	-0.803764	2.8581
003-024_T0_COL_LP_5p_N1__ATCGAGTAGTTTGCGT-1	-3.71895	2.75441
003-024_T0_COL_LP_5p_N1__CGTTCTGCAATGGACG-1	0.793544	3.96893
003-024_T0_COL_LP_5p_N1__GGGTTGCCATACTCTT-1	-2.81316	3.53043
003-024_T0_COL_LP_5p_N1__CTAATGGGTGCACGAA-1	-0.187876	4.64656
003-024_T0_COL_LP_5p_N1__AGTGAGGAGAGACGAA-1	-3.31339	3.76996
003-024_T0_COL_LP_5p_N1__CACAAACCAATAACGA-1	4.46171	2.56251
003-024_T0_COL_LP_5p_N1__CTGAAACAGAGCAATT-1	-2.21949	2.79814
003-024_T0_COL_LP_5p_N1__TTATGCTCATGCAATC-1	-1.62354	6.56853
003-024_T0_COL_LP_5p_N1__GATCGTAAGGTTCCTA-1	-2.57874	3.56599
003-024_T0_COL_LP_5p_N1__AATCCAGGTGGTAACG-1	-0.675326	4.54915
003-024_T0_COL_LP_5p_N1__CTTCTCTAGGATATAC-1	-3.37778	2.6782
003-024_T0_COL_LP_5p_N1__CGATGTACACATCCAA-1	-0.807907	4.90172
003-024_T0_COL_LP_5p_N1__GGTGAAGAGCAGGCTA-1	-3.17486	3.64345
003-024_T0_COL_LP_5p_N1__CAAGGCCGTCTCAACA-1	-3.90823	3.18252
003-024_T0_COL_LP_5p_N1__TCGTAGACATGTCCTC-1	-2.70546	3.50333
003-024_T0_COL_LP_5p_N1__GTCTCGTGTCTCTTAT-1	-2.46735	2.69314
003-024_T0_COL_LP_5p_N1__CTAGCCTCAAGGTTTC-1	-0.894484	4.55224
003-024_T0_COL_LP_5p_N1__ACATGGTCAACAACCT-1	-0.212068	4.92642
003-024_T0_COL_LP_5p_N1__TTTACTGAGTTAACGA-1	-1.96942	1.68572
003-024_T0_COL_LP_5p_N1__AGCCTAATCGACCAGC-1	-2.32785	3.53948
003-024_T0_COL_LP_5p_N1__TGCGGGTCACGACTCG-1	-3.78323	3.2025
003-024_T0_COL_LP_5p_N1__CTGCGGAAGCTCCTTC-1	-0.759997	4.69063
003-024_T0_COL_LP_5p_N1__CATGCCTAGCGATAGC-1	4.18911	2.26275
003-024_T0_COL_LP_5p_N1__TCGGGACGTCTCATCC-1	0.530247	4.31466
003-024_T0_COL_LP_5p_N1__GCGCCAAGTTTCCACC-1	-3.85804	3.59838
003-024_T0_COL_LP_5p_N1__CTAGCCTAGAAGGCCT-1	-3.76696	3.13289
003-024_T0_COL_LP_5p_N1__CACAGGCTCTGGTATG-1	-2.99295	1.40002
003-024_T0_COL_LP_5p_N1__GCATGTAAGTTCGCGC-1	-2.77764	3.87705
003-024_T0_COL_LP_5p_N1__CGATGTAGTCACTTCC-1	-2.9471	3.48804
003-024_T0_COL_LP_5p_N1__TACTCGCCAAGTTCTG-1	-0.716069	4.23439
003-024_T0_COL_LP_5p_N1__GGACATTTCACAACGT-1	-3.73275	3.6674
003-024_T0_COL_LP_5p_N1__TCAGGTAAGGCATTGG-1	-0.42013	4.52934
003-024_T0_COL_LP_5p_N1__GCGACCATCTACCAGA-1	-0.405958	3.53596
003-024_T0_COL_LP_5p_N1__AAACCTGGTATATCCG-1	-3.74798	2.94239
003-024_T0_COL_LP_5p_N1__GTGTTAGTCACAAACC-1	-2.84994	3.39343
003-024_T0_COL_LP_5p_N1__CTCTGGTTCACAACGT-1	-0.245879	4.63993
003-024_T0_COL_LP_5p_N1__GTGCTTCGTCTGATTG-1	0.424596	4.73715
003-024_T0_COL_LP_5p_N1__AGCATACTCGACAGCC-1	-3.69154	3.59708
003-024_T0_COL_LP_5p_N1__TAAGTGCGTTGCGTTA-1	0.941373	3.94715
003-024_T0_COL_LP_5p_N1__GACGTGCGTACACCGC-1	-2.07374	3.28612
003-024_T0_COL_LP_5p_N1__GCAATCAGTGGTACAG-1	-0.17987	4.94786
003-024_T0_COL_LP_5p_N1__AGCTTGAAGAAGGCCT-1	-2.90468	3.94487
003-024_T0_COL_LP_5p_N1__CCGTGGAGTGGGTCAA-1	-2.93049	2.05926
003-024_T0_COL_LP_5p_N1__GTTAAGCAGACCTTTG-1	-3.84403	3.43566
003-024_T0_COL_LP_5p_N1__TTAGTTCAGTAGTGCG-1	-1.46441	4.69273
003-024_T0_COL_LP_5p_N1__CTGTTTACATGCAATC-1	-3.10856	3.29606
003-024_T0_COL_LP_5p_N1__CATCAGAAGACAGAGA-1	-0.371109	4.37023
003-024_T0_COL_LP_5p_N1__GGGCACTAGCGATATA-1	-3.86009	2.30602
003-024_T0_COL_LP_5p_N1__CTCGTACGTTCGAATC-1	-3.85685	3.56839
003-024_T0_COL_LP_5p_N1__CTGATCCTCCAGAGGA-1	-3.56436	2.31166
003-024_T0_COL_LP_5p_N1__CCGTTCACAGCTCGCA-1	-1.98476	3.73008
003-024_T0_COL_LP_5p_N1__AGAATAGAGGGTGTGT-1	-3.38657	1.68406
003-024_T0_COL_LP_5p_N1__ATTGGTGAGAGCTATA-1	-0.959735	4.51944
003-024_T0_COL_LP_5p_N1__GTCGGGTGTCTAGCCG-1	-1.41234	7.22976
003-024_T0_COL_LP_5p_N1__TGGGAAGGTTCTGTTT-1	-2.53006	3.80215
003-024_T0_COL_LP_5p_N1__CGTTAGAGTTTCGCTC-1	-4.04556	3.25999
003-024_T0_COL_LP_5p_N1__TGACAACAGTTGCAGG-1	-3.79058	3.45216
003-024_T0_COL_LP_5p_N1__TCAGGATAGACTGGGT-1	0.705467	4.85376
003-024_T0_COL_LP_5p_N1__AGGCCGTAGATCGATA-1	0.833637	4.81652
003-024_T0_COL_LP_5p_N1__GGTATTGGTCTGGAGA-1	0.101602	4.91201
003-024_T0_COL_LP_5p_N1__TATCAGGCACTTCTGC-1	-3.85363	2.65931
003-024_T0_COL_LP_5p_N1__CCTAGCTCACTGAAGG-1	-2.18044	4.09459
003-024_T0_COL_LP_5p_N1__AGCCTAAAGTCGATAA-1	-2.38158	4.17205
003-024_T0_COL_LP_5p_N1__CATCGAAGTAAGTAGT-1	-0.355367	4.11445
003-024_T0_COL_LP_5p_N1__CATGCCTTCGGAATCT-1	-2.5818	4.00429
003-024_T0_COL_LP_5p_N1__GTCGGGTCACGGACAA-1	-2.41104	3.71333
003-024_T0_COL_LP_5p_N1__CTTAACTGTCAATGTC-1	-0.736608	3.11102
003-024_T0_COL_LP_5p_N1__ATAAGAGTCTGCGACG-1	-0.421178	4.38797
003-024_T0_COL_LP_5p_N1__ACTATCTTCTCAAGTG-1	-2.42457	3.44684
003-024_T0_COL_LP_5p_N1__CGACCTTTCGCAAACT-1	-2.56785	1.39511
003-024_T0_COL_LP_5p_N1__AAGGCAGTCAAGATCC-1	-3.0744	4.16365
003-024_T0_COL_LP_5p_N1__ATTGGTGCACATGTGT-1	0.205515	4.18006
003-024_T0_COL_LP_5p_N1__GCAGTTAGTAATCGTC-1	-3.53126	3.24696
003-024_T0_COL_LP_5p_N1__CTTTGCGGTACCGGCT-1	0.308694	4.51452
003-024_T0_COL_LP_5p_N1__TGACTTTAGAGTCTGG-1	-1.48148	2.72235
003-024_T0_COL_LP_5p_N1__CCTTCCCGTGTGCCTG-1	-0.337415	4.71986
003-024_T0_COL_LP_5p_N1__CCTCAGTAGTTAAGTG-1	-3.16045	3.54087
003-024_T0_COL_LP_5p_N1__CTCGGAGTCAAACCAC-1	4.27452	2.24237
003-024_T0_COL_LP_5p_N1__GTCCTCATCCCTGACT-1	-3.11267	3.28829
003-024_T0_COL_LP_5p_N1__ACATCAGAGAGATGAG-1	2.67628	3.84802
003-024_T0_COL_LP_5p_N1__GATGAGGAGGATGGTC-1	0.149161	4.73782
003-024_T0_COL_LP_5p_N1__GACACGCCATACTCTT-1	-2.95469	3.54443
003-024_T0_COL_LP_5p_N1__GACACGCGTTCAGTAC-1	-3.05631	2.51549
003-024_T0_COL_LP_5p_N1__GGAGCAACACTGAAGG-1	-3.9658	3.43463
003-024_T0_COL_LP_5p_N1__CTGCTGTAGATCCTGT-1	-2.60518	3.57598
003-024_T0_COL_LP_5p_N1__TACCTATCAGACGTAG-1	-2.69329	3.26438
003-024_T0_COL_LP_5p_N1__CGGAGCTGTACAAGTA-1	-3.42663	2.13547
003-024_T0_COL_LP_5p_N1__ACACTGATCCAGAGGA-1	-2.82429	2.81021
003-024_T0_COL_LP_5p_N1__CGCGTTTTCCCAACGG-1	-3.47454	3.89117
003-024_T0_COL_LP_5p_N1__GAGGTGAGTAATAGCA-1	0.961398	2.76485
003-024_T0_COL_LP_5p_N1__TCATTACAGTTATCGC-1	-1.88434	4.20699
003-024_T0_COL_LP_5p_N1__CGCTTCAGTCGCGAAA-1	-3.59763	3.74705
003-024_T0_COL_LP_5p_N1__ACGTCAATCCTCATTA-1	-3.94575	3.32216
003-024_T0_COL_LP_5p_N1__CATTATCCACGAGAGT-1	0.302721	4.8202
003-024_T0_COL_LP_5p_N1__GCATGTATCAACCATG-1	-3.18216	3.31385
003-024_T0_COL_LP_5p_N1__AGCGGTCAGAACTCGG-1	-1.84022	3.35561
003-024_T0_COL_LP_5p_N1__TACGGATTCGGTTCGG-1	3.39758	3.3433
003-024_T0_COL_LP_5p_N1__GGCTCGAAGCTCAACT-1	0.424891	4.04317
003-024_T0_COL_LP_5p_N1__CATCGGGGTGACCAAG-1	-2.7072	3.57875
003-024_T0_COL_LP_5p_N1__TCATTACTCATTATCC-1	-3.58215	4.2999
003-024_T0_COL_LP_5p_N1__AGTTGGTGTCGTGGCT-1	-2.14859	2.39783
003-024_T0_COL_LP_5p_N1__CGCTATCGTCAGATAA-1	-2.45432	2.98783
003-024_T0_COL_LP_5p_N1__CTGCTGTGTACTCGCG-1	-3.53978	3.08845
003-024_T0_COL_LP_5p_N1__TCTGAGATCGTACGGC-1	-3.32163	3.98657
003-024_T0_COL_LP_5p_N1__TTAGGCAGTGTTGAGG-1	-0.520108	2.78455
003-024_T0_COL_LP_5p_N1__TCAGGATGTGCAACGA-1	-3.16653	3.94961
003-024_T0_COL_LP_5p_N1__TTCTCAAAGACTTTCG-1	-0.135171	4.66151
003-024_T0_COL_LP_5p_N1__CTCCTAGGTAGTACCT-1	-2.51357	3.14234
003-024_T0_COL_LP_5p_N1__TTCTTAGTCAGGTTCA-1	-2.72219	3.72329
003-024_T0_COL_LP_5p_N1__GATCTAGCAAGTAGTA-1	-3.72964	3.45054
003-024_T0_COL_LP_5p_N1__GTAGGCCAGAAGATTC-1	-3.20738	3.99674
003-024_T0_COL_LP_5p_N1__AAGGCAGCATTCACTT-1	-3.66679	3.73069
003-024_T0_COL_LP_5p_N1__ACGAGGACAGACTCGC-1	-2.91035	4.00188
003-024_T0_COL_LP_5p_N1__TGAGGGATCCAAACTG-1	-0.623488	4.39299
003-024_T0_COL_LP_5p_N1__AACCGCGTCTTCCTTC-1	-0.714381	5.04124
003-024_T0_COL_LP_5p_N1__GGAGCAACACCCATTC-1	-3.281	3.89489
003-024_T0_COL_LP_5p_N1__AACTTTCAGTCTCGGC-1	-3.07488	3.51924
003-024_T0_COL_LP_5p_N1__ACGGGTCCAAGTCTGT-1	0.32462	4.55419
003-024_T0_COL_LP_5p_N1__CACAGGCCAGGTCTCG-1	-3.24069	1.9056
003-024_T0_COL_LP_5p_N1__TAGACCACATGGGAAC-1	-0.347883	4.30858
003-024_T0_COL_LP_5p_N1__TACTTGTGTAACGACG-1	-0.560018	3.52394
003-024_T0_COL_LP_5p_N1__CCTTACGAGCGAAGGG-1	-0.813344	3.85083
003-024_T0_COL_LP_5p_N1__CATATGGTCCAGAAGG-1	-3.50136	3.57149
003-024_T0_COL_LP_5p_N1__TCATTACAGAAGCCCA-1	-2.9183	3.22887
003-024_T0_COL_LP_5p_N1__CATCCACTCTCAAACG-1	3.72986	2.92508
003-024_T0_COL_LP_5p_N1__GTCATTTTCTTGAGAC-1	-3.34067	3.32609
003-024_T0_COL_LP_5p_N1__CTCGTACAGAGCTGGT-1	-0.0445164	4.57179
003-024_T0_COL_LP_5p_N1__CTGCCTAGTACCATCA-1	-2.92192	3.84137
003-024_T0_COL_LP_5p_N1__ACGGAGACAAGAGTCG-1	-3.81339	3.74516
003-024_T0_COL_LP_5p_N1__TGCTACCGTAGCGATG-1	-2.68699	4.13687
003-024_T0_COL_LP_5p_N1__GAGCAGATCTCTGAGA-1	-1.61477	1.71601
003-024_T0_COL_LP_5p_N1__ACACCCTCAAGCCCAC-1	-2.63431	3.49496
003-024_T0_COL_LP_5p_N1__AGCGTATTCCGCGTTT-1	-3.24998	3.89784
003-024_T0_COL_LP_5p_N1__CCATGTCTCAGGCGAA-1	3.4282	3.77251
003-024_T0_COL_LP_5p_N1__CTACCCAAGAGCTGGT-1	-2.70374	4.16665
003-024_T0_COL_LP_5p_N1__GAAGCAGGTAAGAGAG-1	-3.479	2.20668
003-024_T0_COL_LP_5p_N1__ACTTGTTCAGTAAGCG-1	-0.305896	3.23167
003-024_T0_COL_LP_5p_N1__CTCCTAGAGACCCACC-1	-3.09967	4.01961
003-024_T0_COL_LP_5p_N1__CTCTAATCAATAACGA-1	-3.15954	3.36665
003-024_T0_COL_LP_5p_N1__GGATTACCATCGATGT-1	-3.06629	3.73371
003-024_T0_COL_LP_5p_N1__GCATGATAGAATGTTG-1	-3.2964	3.7101
003-024_T0_COL_LP_5p_N1__CACAGGCCAAGCTGTT-1	-0.923107	5.02832
003-024_T0_COL_LP_5p_N1__CGGACTGAGGAGCGTT-1	0.288061	4.2442
003-024_T0_COL_LP_5p_N1__CTACACCTCGCAAACT-1	-1.90465	2.92671
003-024_T0_COL_LP_5p_N1__ACGGGCTTCCGCGTTT-1	-0.97407	4.57673
003-024_T0_COL_LP_5p_N1__ATCGAGTCAGACAGGT-1	-0.60514	4.31461
003-024_T0_COL_LP_5p_N1__ACTGAGTAGCGTCAAG-1	-2.45536	2.29885
003-024_T0_COL_LP_5p_N1__AACTGGTGTGTGAAAT-1	-0.436185	3.2148
003-024_T0_COL_LP_5p_N1__ATAAGAGGTAGCCTAT-1	-3.87555	3.49581
003-024_T0_COL_LP_5p_N1__TACCTTAGTGTGCGTC-1	-1.20872	3.77217
003-024_T0_COL_LP_5p_N1__GAGGTGAAGGCCCGTT-1	-2.7971	1.7343
003-024_T0_COL_LP_5p_N1__TTAGGACCATCACGAT-1	-3.16552	2.89216
003-024_T0_COL_LP_5p_N1__AGATTGCAGGCAATTA-1	-2.33339	3.04895
003-024_T0_COL_LP_5p_N1__CACATTTCACAAGTAA-1	-0.0547757	4.73513
003-024_T0_COL_LP_5p_N1__CTCGAAATCTACTCAT-1	-2.22414	2.21927
003-024_T0_COL_LP_5p_N1__TGAAAGAGTTAGAACA-1	0.0698465	4.59472
003-024_T0_COL_LP_5p_N1__ATTGGACAGTCGTACT-1	-2.54871	3.76787
003-024_T0_COL_LP_5p_N1__TACAGTGCACCATGTA-1	-3.10134	3.90481
003-024_T0_COL_LP_5p_N1__GGGAATGGTTGTTTGG-1	-3.56434	3.72442
003-024_T0_COL_LP_5p_N1__GGAATAATCCTGTAGA-1	-2.83651	1.83183
003-024_T0_COL_LP_5p_N1__GTAGGCCCAAGTCATC-1	-2.39359	3.69659
003-024_T0_COL_LP_5p_N1__GTTCATTGTGCAACTT-1	-3.81813	3.59531
003-024_T0_COL_LP_5p_N1__TGACTTTGTGAACCTT-1	-2.50318	3.42359
003-024_T0_COL_LP_5p_N1__ACTGATGCAACAACCT-1	-0.551324	3.08091
003-024_T0_COL_LP_5p_N1__AGTGTCAGTCAACATC-1	-2.41593	4.28316
003-024_T0_COL_LP_5p_N1__CGGACTGCATGGGACA-1	-2.08885	2.78495
003-024_T0_COL_LP_5p_N1__GCAGTTAGTATATGAG-1	-4.01147	2.9309
003-024_T0_COL_LP_5p_N1__AACTTTCTCCGGCACA-1	-3.20765	3.82654
003-024_T0_COL_LP_5p_N1__AACGTTGCAGGGTTAG-1	-3.38379	3.04977
003-024_T0_COL_LP_5p_N1__GCCAAATGTTTGACAC-1	-0.38321	4.22113
003-024_T0_COL_LP_5p_N1__CAACCTCCATGAGCGA-1	-0.175576	4.17766
003-024_T0_COL_LP_5p_N1__GCGGGTTAGAAACGAG-1	0.658315	4.50135
003-024_T0_COL_LP_5p_N1__ATAACGCTCACCGGGT-1	-3.97504	3.4005
003-024_T0_COL_LP_5p_N1__ACTGCTCTCCTCCTAG-1	-3.96104	2.92098
003-024_T0_COL_LP_5p_N1__GGGCACTTCTCAACTT-1	-1.7849	3.01818
003-024_T0_COL_LP_5p_N1__ACCTTTATCGCAGGCT-1	-2.55943	3.01084
003-024_T0_COL_LP_5p_N1__TGGCGCATCCCTCAGT-1	-2.81854	4.14383
003-024_T0_COL_LP_5p_N1__GCAGTTAAGTCGATAA-1	-3.90553	3.10445
003-024_T0_COL_LP_5p_N1__CGTAGGCGTGGCCCTA-1	-3.07071	4.17703
003-024_T0_COL_LP_5p_N1__TCTCATAAGAGCTGCA-1	-2.98409	2.79837
003-024_T0_COL_LP_5p_N1__CGCGTTTGTCGTGGCT-1	-3.15986	3.59905
003-024_T0_COL_LP_5p_N1__CGCTGGAAGTTCGCAT-1	-2.05309	4.44588
003-024_T0_COL_LP_5p_N1__TGTATTCCACTTAACG-1	-3.28903	4.13645
003-024_T0_COL_LP_5p_N1__TATGCCCTCATGTAGC-1	-0.756659	3.31479
003-024_T0_COL_LP_5p_N1__ACATACGTCATAAAGG-1	-0.121945	4.84941
003-024_T0_COL_LP_5p_N1__ACTGTCCAGCTAGTGG-1	-0.467696	4.5788
003-024_T0_COL_LP_5p_N1__TGTCCCAGTGGTCCGT-1	-3.6059	4.33321
003-024_T0_COL_LP_5p_N1__CCTTTCTAGGCAGGTT-1	-3.32518	2.79895
003-024_T0_COL_LP_5p_N1__GAGTCCGTCTTGCCGT-1	3.72712	3.34375
003-024_T0_COL_LP_5p_N1__CACACAACACTATCTT-1	0.529457	4.91275
003-024_T0_COL_LP_5p_N1__TGCTACCTCATTTGGG-1	3.41769	3.24862
003-024_T0_COL_LP_5p_N1__CGTCACTTCCTAGAAC-1	-4.01212	3.38412
003-024_T0_COL_LP_5p_N1__ACACCAATCGAATCCA-1	-3.09165	3.9246
003-024_T0_COL_LP_5p_N1__GTGCATATCCTTTCGG-1	-3.28871	3.71581
003-024_T0_COL_LP_5p_N1__GGAACTTGTACGAAAT-1	-3.01571	3.99599
003-024_T0_COL_LP_5p_N1__AGGCCACAGGATCGCA-1	-1.645	7.53395
003-024_T0_COL_LP_5p_N1__AACCATGAGATAGGAG-1	-2.72362	2.07906
003-024_T0_COL_LP_5p_N1__TACAGTGGTTATCACG-1	-2.38717	1.4576
003-024_T0_COL_LP_5p_N1__AACTTTCTCAGTACGT-1	0.673786	4.28853
003-024_T0_COL_LP_5p_N1__AATCGGTGTATCGCAT-1	-0.863368	4.81136
003-024_T0_COL_LP_5p_N1__TATCAGGGTATGAATG-1	-1.94178	3.79962
003-024_T0_COL_LP_5p_N1__TCAGCAAAGCAATCTC-1	-3.20199	3.9474
003-024_T0_COL_LP_5p_N1__CGTCCATAGTTACGGG-1	-3.87784	3.23883
003-024_T0_COL_LP_5p_N1__ACCAGTATCTGCTGTC-1	-2.78225	3.6676
003-024_T0_COL_LP_5p_N1__AACTCCCGTCAGATAA-1	-2.13163	3.91435
003-024_T0_COL_LP_5p_N1__ACTGATGTCCATGAGT-1	-3.13147	3.47383
003-024_T0_COL_LP_5p_N1__CGTGAGCTCCACGCAG-1	-3.16892	3.908
003-024_T0_COL_LP_5p_N1__CCAGCGACAGACAGGT-1	-3.09877	3.95111
003-024_T0_COL_LP_5p_N1__CTCTGGTTCAGTGTTG-1	0.589221	4.23825
003-024_T0_COL_LP_5p_N1__AGAATAGTCGTCTGCT-1	-0.939935	4.18732
003-024_T0_COL_LP_5p_N1__GGGCATCGTCTCCATC-1	-3.01153	2.91692
003-024_T0_COL_LP_5p_N1__CTGATCCTCTACTATC-1	0.577754	3.90123
003-024_T0_COL_LP_5p_N1__CCTACACCAAGGCTCC-1	-1.51943	2.51726
003-024_T0_COL_LP_5p_N1__CTGATCCGTGACGGTA-1	-3.16609	3.09452
003-024_T0_COL_LP_5p_N1__GTAGTCATCATCTGTT-1	-0.15317	4.85748
003-024_T0_COL_LP_5p_N1__GCACATATCTGCGGCA-1	-3.12205	2.86793
003-024_T0_COL_LP_5p_N1__AGCTCTCCACCACCAG-1	-3.019	3.61685
003-024_T0_COL_LP_5p_N1__ATAGACCGTTATGCGT-1	-3.49532	3.7065
003-024_T0_COL_LP_5p_N1__AGTGGGAAGCTGATAA-1	4.62981	2.18978
003-024_T0_COL_LP_5p_N1__AGAGCTTGTGAGTATA-1	-3.62585	2.59405
003-024_T0_COL_LP_5p_N1__TATTACCTCGTGGACC-1	4.72763	2.11236
003-024_T0_COL_LP_5p_N1__TTAGTTCAGGCAAAGA-1	-1.05462	4.54523
003-024_T0_COL_LP_5p_N1__CCGTGGACAACACGCC-1	-1.39137	2.88104
003-024_T0_COL_LP_5p_N1__GCATGTAGTTCAGGCC-1	-0.376941	4.95926
003-024_T0_COL_LP_5p_N1__CCGGTAGAGACGCTTT-1	-2.85439	2.71639
003-024_T0_COL_LP_5p_N1__TATGCCCGTTCTGTTT-1	-3.87337	3.03047
003-024_T0_COL_LP_5p_N1__CTTGGCTCATACCATG-1	-3.44923	2.74446
003-024_T0_COL_LP_5p_N1__TAGCCGGAGAATGTTG-1	-2.11174	3.51045
003-024_T0_COL_LP_5p_N1__AAACCTGTCAGTTAGC-1	-2.46539	1.22511
003-024_T0_COL_LP_5p_N1__CCGGGATGTAACGTTC-1	-3.99708	3.1061
003-024_T0_COL_LP_5p_N1__ACGAGCCAGACCTTTG-1	-0.641795	4.6193
003-024_T0_COL_LP_5p_N1__CCTTACGCAGGTGGAT-1	-2.91412	3.05977
003-024_T0_COL_LP_5p_N1__GCTCTGTAGTAGGTGC-1	-3.52203	3.00798
003-024_T0_COL_LP_5p_N1__GTCATTTTCTACGAGT-1	-4.03005	2.3413
003-024_T0_COL_LP_5p_N1__ACGATACTCAGTTGAC-1	-3.03608	3.6834
003-024_T0_COL_LP_5p_N1__GATCTAGGTAGCGTAG-1	-0.741821	3.75603
003-024_T0_COL_LP_5p_N1__AAGGTTCGTTAAGTAG-1	-2.91549	3.73703
003-024_T0_COL_LP_5p_N1__TATCTCAGTATGCTTG-1	-2.48093	3.98621
003-024_T0_COL_LP_5p_N1__TCGGGACCATTTCAGG-1	0.656644	4.57557
003-024_T0_COL_LP_5p_N1__CATTATCTCCTATGTT-1	-0.438719	4.36563
003-024_T0_COL_LP_5p_N1__CCACTACCATCGATGT-1	-2.76441	3.48589
003-024_T0_COL_LP_5p_N1__CCGGGATCACCCATTC-1	-3.93331	3.37722
003-024_T0_COL_LP_5p_N1__TCGCGTTCACCCATGG-1	-3.48643	3.51377
003-024_T0_COL_LP_5p_N1__TTTCCTCCAATGTTGC-1	3.94877	3.66266
003-024_T0_COL_LP_5p_N1__GGCTCGAAGACACGAC-1	-3.11863	3.40534
003-024_T0_COL_LP_5p_N1__GACGTGCTCTCTGCTG-1	-3.38987	3.55946
003-024_T0_COL_LP_5p_N1__TTTACTGAGCGATAGC-1	-3.25386	3.90081
003-024_T0_COL_LP_5p_N1__CGATGTATCAGGCAAG-1	-3.17302	3.97786
003-024_T0_COL_LP_5p_N1__GAGTCCGGTCTGCGGT-1	-3.79482	3.62135
003-024_T0_COL_LP_5p_N1__CGAGCACAGGCTATCT-1	-0.626822	3.17514
003-024_T0_COL_LP_5p_N1__AGTAGTCCAAGTACCT-1	0.472008	4.11404
003-024_T0_COL_LP_5p_N1__CATCGAATCTCTGTCG-1	-0.110415	4.25412
003-024_T0_COL_LP_5p_N1__GGGAATGTCCAAACAC-1	-2.72846	2.75892
003-024_T0_COL_LP_5p_N1__CTCGGAGCAAGGACAC-1	-0.451557	4.47416
003-024_T0_COL_LP_5p_N1__CGTTGGGTCGTATCAG-1	-3.97885	3.4363
003-024_T0_COL_LP_5p_N1__TTCTCCTAGAGGTTGC-1	-0.538183	4.3432
003-024_T0_COL_LP_5p_N1__CAGAGAGGTGATAAAC-1	0.919032	3.38364
003-024_T0_COL_LP_5p_N1__CCTAGCTCACCGCTAG-1	0.137113	3.88066
003-024_T0_COL_LP_5p_N1__CGATGGCCAGTGAGTG-1	-3.89964	3.51318
003-024_T0_COL_LP_5p_N1__GGAATAAGTTACAGAA-1	-0.417693	4.03599
003-024_T0_COL_LP_5p_N1__CCACTACGTCGAGATG-1	-3.20577	3.92628
003-024_T0_COL_LP_5p_N1__GTTACAGCACGGTTTA-1	-0.0844903	4.7036
003-024_T0_COL_LP_5p_N1__CCGGGATGTCTTGTCC-1	-3.80392	3.26589
003-024_T0_COL_LP_5p_N1__CGAGCACAGACTAGGC-1	0.555325	4.88491
003-024_T0_COL_LP_5p_N1__AGTGAGGTCCTAAGTG-1	-4.00452	3.39178
003-024_T0_COL_LP_5p_N1__CGATGGCAGTACTTGC-1	4.61724	2.47072
003-024_T0_COL_LP_5p_N1__GGCTCGATCAACTCTT-1	-2.84315	2.74241
003-024_T0_COL_LP_5p_N1__CGTCAGGGTTCCACAA-1	-2.83136	2.64461
003-024_T0_COL_LP_5p_N1__GAACGGATCTCGCATC-1	4.93394	1.87656
003-024_T0_COL_LP_5p_N1__CCATGTCCATACGCCG-1	-2.8466	3.8116
003-024_T0_COL_LP_5p_N1__GCTGCTTTCTGCGTAA-1	-0.75736	3.83503
003-024_T0_COL_LP_5p_N1__ATTATCCAGGCAAAGA-1	-0.942551	3.76235
003-024_T0_COL_LP_5p_N1__AACTGGTAGTGGACGT-1	-3.28354	3.72046
003-024_T0_COL_LP_5p_N1__AAACCTGTCGTCCGTT-1	-2.54627	4.24476
003-024_T0_COL_LP_5p_N1__CGATGGCCACCTTGTC-1	-3.46669	2.49315
003-024_T0_COL_LP_5p_N1__AAAGCAACAGGGTATG-1	-2.8119	4.27947
003-024_T0_COL_LP_5p_N1__TGCTACCTCGCAAACT-1	4.10186	2.29146
003-024_T0_COL_LP_5p_N1__TGATTTCCATGTTGAC-1	-2.1193	3.56548
003-024_T0_COL_LP_5p_N1__TCTATTGTCAGGTAAA-1	-0.875978	2.1791
003-024_T0_COL_LP_5p_N1__CGTCTACAGGTACTCT-1	-2.66651	3.72056
003-024_T0_COL_LP_5p_N1__GGAAAGCCAGAGTGTG-1	-2.38798	3.61802
003-024_T0_COL_LP_5p_N1__GCTGGGTAGTAGTGCG-1	-2.7121	4.04169
003-024_T0_COL_LP_5p_N1__TGTATTCGTGCTCTTC-1	0.820778	2.9343
003-024_T0_COL_LP_5p_N1__CTTTGCGAGCTCCTTC-1	-3.07439	2.75607
003-024_T0_COL_LP_5p_N1__CTACACCCAATGAATG-1	-1.98189	4.06045
003-024_T0_COL_LP_5p_N1__CACAGGCCACGAAACG-1	-2.53007	3.31671
003-024_T0_COL_LP_5p_N1__GTCAAGTAGTAGGTGC-1	-3.29424	3.95387
003-024_T0_COL_LP_5p_N1__CGAGCCAGTCTGCAAT-1	0.117575	4.47389
003-024_T0_COL_LP_5p_N1__TACCTATAGGTGTGGT-1	-0.560647	4.92008
003-024_T0_COL_LP_5p_N1__GATCGTACAGGAATCG-1	-0.204791	4.80938
003-024_T0_COL_LP_5p_N1__CTAAGACCAGGGAGAG-1	-3.82073	3.72804
003-024_T0_COL_LP_5p_N1__AACACGTTCTGGGCCA-1	-3.38072	3.94455
003-024_T0_COL_LP_5p_N1__CTTGGCTGTTGGAGGT-1	-3.06929	3.84328
003-024_T0_COL_LP_5p_N1__GATCGCGAGTCTTGCA-1	0.333339	4.14375
003-024_T0_COL_LP_5p_N1__ACGATACCACAGTCGC-1	-3.58712	1.34836
003-024_T0_COL_LP_5p_N1__ACACCAAGTCTCCCTA-1	-3.17668	4.02925
003-024_T0_COL_LP_5p_N1__CACAAACCATTCGACA-1	-3.32441	3.97683
003-024_T0_COL_LP_5p_N1__ATCTACTCAACTGCTA-1	-2.51213	3.21865
003-024_T0_COL_LP_5p_N1__CGTTCTGCATTCGACA-1	-0.457178	4.79281
003-024_T0_COL_LP_5p_N1__TCGTACCAGATAGGAG-1	-3.05412	2.87874
003-024_T0_COL_LP_5p_N1__GAAACTCGTATAAACG-1	-2.85481	3.21109
003-024_T0_COL_LP_5p_N1__CCGGTAGAGATGTAAC-1	-3.25234	2.48772
003-024_T0_COL_LP_5p_N1__TGCGTGGAGTGGAGAA-1	-0.323258	4.35207
003-024_T0_COL_LP_5p_N1__TGCCCTACATGTAAGA-1	-2.55213	2.52791
003-024_T0_COL_LP_5p_N1__GCACATAGTCAATGTC-1	-2.12346	3.92389
003-024_T0_COL_LP_5p_N1__GGCTCGAAGCGCCTTG-1	-0.126502	3.85859
003-024_T0_COL_LP_5p_N1__CTTGGCTCAGTGACAG-1	-1.17498	3.86972
003-024_T0_COL_LP_5p_N1__GTAACTGAGCAGATCG-1	-1.5484	2.12767
003-024_T0_COL_LP_5p_N1__ACTATCTCATCCCACT-1	-1.8893	3.90429
003-024_T0_COL_LP_5p_N1__TGCTGCTAGCTGAACG-1	-3.74227	3.52829
003-024_T0_COL_LP_5p_N1__ACTGTCCGTCAGATAA-1	-2.5816	2.6378
003-024_T0_COL_LP_5p_N1__ATCATCTTCCTTTCTC-1	0.810674	3.74736
003-024_T0_COL_LP_5p_N1__CACCTTGTCATTGCCC-1	-3.04234	3.80047
003-024_T0_COL_LP_5p_N1__CAACCAATCCTATGTT-1	-2.29549	3.19025
003-024_T0_COL_LP_5p_N1__TGTATTCTCCACGTTC-1	-2.97663	3.10089
003-024_T0_COL_LP_5p_N1__TACTCATTCTCGGACG-1	-1.68283	6.77251
003-024_T0_COL_LP_5p_N1__CATGGCGGTTTAGCTG-1	-0.630605	4.72135
003-024_T0_COL_LP_5p_N1__TAAGCGTCACGGTTTA-1	-0.462841	4.80213
003-024_T0_COL_LP_5p_N1__GGAACTTAGCAGCCTC-1	-1.12253	1.60634
003-024_T0_COL_LP_5p_N1__GAGGTGATCAGGATCT-1	-3.85931	2.93918
003-024_T0_COL_LP_5p_N1__TCTATTGAGTTGAGTA-1	-3.45313	3.7783
003-024_T0_COL_LP_5p_N1__TCTGGAAGTGGTAACG-1	-3.97305	3.33251
003-024_T0_COL_LP_5p_N1__TACGGTATCCTGTAGA-1	-3.15418	3.77734
003-024_T0_COL_LP_5p_N1__ATCGAGTTCACTATTC-1	-0.921821	4.62685
003-024_T0_COL_LP_5p_N1__GTAGGCCCAGGGTACA-1	-3.00371	2.5311
003-024_T0_COL_LP_5p_N1__GCTCTGTGTTAGTGGG-1	-1.53907	4.68051
003-024_T0_COL_LP_5p_N1__GGGACCTGTAGCGCAA-1	-2.71037	3.33594
003-024_T0_COL_LP_5p_N1__CGATCGGCACCGTTGG-1	-3.02929	3.96575
003-024_T0_COL_LP_5p_N1__CGCTGGAAGGCAAAGA-1	-2.95897	3.15139
003-024_T0_COL_LP_5p_N1__TGCGCAGTCAACGCTA-1	-2.42616	3.87513
003-024_T0_COL_LP_5p_N1__CCTTCCCAGGACATTA-1	-4.05053	2.7481
003-024_T0_COL_LP_5p_N1__AGTCTTTAGCGTGAGT-1	-0.0537821	4.06966
003-024_T0_COL_LP_5p_N1__ACTATCTGTCATATCG-1	0.335232	4.24292
003-024_T0_COL_LP_5p_N1__CCACCTAAGCATGGCA-1	-0.7481	4.55635
003-024_T0_COL_LP_5p_N1__AGGGAGTGTGCTGTAT-1	-2.95319	3.70088
003-024_T0_COL_LP_5p_N1__AGCTCCTCACCTCGGA-1	0.608641	4.04072
003-024_T0_COL_LP_5p_N1__TAAGTGCGTCATCGGC-1	-3.61374	3.24984
003-024_T0_COL_LP_5p_N1__CCCTCCTAGGGCTTCC-1	-3.77053	3.65563
003-024_T0_COL_LP_5p_N1__TACTCATGTCTAAACC-1	-1.23848	3.56567
003-024_T0_COL_LP_5p_N1__CGGACGTCAAACAACA-1	3.84023	3.75502
003-024_T0_COL_LP_5p_N1__TTAGGACGTTGAACTC-1	-3.85678	3.54166
003-024_T0_COL_LP_5p_N1__CGTGTCTAGGTGCACA-1	-2.92248	3.6866
003-024_T0_COL_LP_5p_N1__GTCTTCGAGCCGGTAA-1	-0.357382	4.11862
003-024_T0_COL_LP_5p_N1__TGCGTGGGTGTCTGAT-1	-0.889679	4.82463
003-024_T0_COL_LP_5p_N1__AAAGCAAGTCTAAAGA-1	-0.48838	2.83582
003-024_T0_COL_LP_5p_N1__GCAGCCATCGAGCCCA-1	-1.66857	3.77251
003-024_T0_COL_LP_5p_N1__TTAGTTCCATCCAACA-1	-2.75817	4.03458
003-024_T0_COL_LP_5p_N1__TTAGGCAGTCTTGCGG-1	-3.83703	2.11384
003-024_T0_COL_LP_5p_N1__TCTATTGGTAGGACAC-1	-0.45724	3.29504
003-024_T0_COL_LP_5p_N1__TGTATTCCAACTTGAC-1	-3.0101	1.40108
003-024_T0_COL_LP_5p_N1__GTGCGGTCAGGCTCAC-1	-1.03541	4.92767
003-024_T0_COL_LP_5p_N1__AGGGTGACATCACCCT-1	-2.9532	3.70315
003-024_T0_COL_LP_5p_N1__AGTGGGAGTGCCTGGT-1	-2.05268	3.90679
003-024_T0_COL_LP_5p_N1__CATTATCTCAGGATCT-1	-3.23495	3.50895
003-024_T0_COL_LP_5p_N1__ATGCGATAGTGGAGTC-1	1.12965	4.05854
003-024_T0_COL_LP_5p_N1__GTGCAGCAGCGTAGTG-1	-0.350216	5.12144
003-024_T0_COL_LP_5p_N1__CAGAATCAGAGGTTAT-1	-0.869627	4.85711
003-024_T0_COL_LP_5p_N1__GACACGCAGGAATCGC-1	-3.30384	3.11023
003-024_T0_COL_LP_5p_N1__AGGTCATAGTTCGATC-1	-3.9321	3.23798
003-024_T0_COL_LP_5p_N1__TCAGATGGTCTAAACC-1	-2.7222	3.29131
003-024_T0_COL_LP_5p_N1__CAAGTTGCAGGTCTCG-1	-3.7168	2.84143
003-024_T0_COL_LP_5p_N1__TCAGATGCAATCAGAA-1	-2.16354	2.73933
003-024_T0_COL_LP_5p_N1__GCATGATTCGAATGGG-1	-2.34886	3.27427
003-024_T0_COL_LP_5p_N1__AAGGAGCGTATATGAG-1	-0.546918	4.85901
003-024_T0_COL_LP_5p_N1__ACTGATGCAGACAAGC-1	0.273693	2.89104
003-024_T0_COL_LP_5p_N1__CATATGGAGTGATCGG-1	-3.27779	4.02163
003-024_T0_COL_LP_5p_N1__CTGTTTAGTATTAGCC-1	-3.17106	3.74394
003-024_T0_COL_LP_5p_N1__AGCAGCCTCCAATGGT-1	-0.342402	4.56994
003-024_T0_COL_LP_5p_N1__CAAGATCCACCGAATT-1	-2.36965	4.12355
003-024_T0_COL_LP_5p_N1__CTCACACAGCTGATAA-1	-3.6602	2.89034
003-024_T0_COL_LP_5p_N1__AAGCCGCGTGTGACCC-1	-1.81784	2.38722
003-024_T0_COL_LP_5p_N1__CATTCGCCATACTACG-1	-0.410454	5.04333
003-024_T0_COL_LP_5p_N1__TACAGTGGTTCCTCCA-1	-3.96415	3.16906
003-024_T0_COL_LP_5p_N1__CCGGTAGCAGATAATG-1	-0.0967168	4.14903
003-024_T0_COL_LP_5p_N1__CACCACTCAGACGCCT-1	-3.27589	3.44144
003-024_T0_COL_LP_5p_N1__CGCCAAGAGCTAACAA-1	-2.57299	3.67541
003-024_T0_COL_LP_5p_N1__GACTAACAGGCAGTCA-1	-2.04942	3.50145
003-024_T0_COL_LP_5p_N1__ACGAGCCTCGGAGGTA-1	-4.00736	3.57247
003-024_T0_COL_LP_5p_N1__TGCCCATGTGGTTTCA-1	-3.25978	2.2245
003-024_T0_COL_LP_5p_N1__TAGTGGTGTAGCTTGT-1	-0.67475	4.67718
003-024_T0_COL_LP_5p_N1__GATGCTAGTTCACCTC-1	-0.806932	4.18137
003-024_T0_COL_LP_5p_N1__GACGTTAAGTGGTAAT-1	-2.12489	3.47868
003-024_T0_COL_LP_5p_N1__AGGCCACAGCAATCTC-1	-3.90683	2.30427
003-024_T0_COL_LP_5p_N1__GCTGCAGAGAAAGTGG-1	-2.30592	3.25953
003-024_T0_COL_LP_5p_N1__GATTCAGAGCTTCGCG-1	-2.26561	3.99771
003-024_T0_COL_LP_5p_N1__GCTGCGAAGATATGGT-1	-2.07408	2.44515
003-024_T0_COL_LP_5p_N1__ACGGCCACACGCATCG-1	-2.85575	4.37404
003-024_T0_COL_LP_5p_N1__CAGCGACCAGACAGGT-1	-0.716306	4.90872
003-024_T0_COL_LP_5p_N1__GTTTCTAGTTTACTCT-1	-2.0295	3.73182
003-024_T0_COL_LP_5p_N1__CGATTGATCCTTGACC-1	0.439535	4.10015
003-024_T0_COL_LP_5p_N1__GACCAATGTCCTGCTT-1	-0.945983	4.20472
003-024_T0_COL_LP_5p_N1__AGCGTATTCTTGTTTG-1	-3.37411	2.71538
003-024_T0_COL_LP_5p_N1__CCTAAAGCAAGACGTG-1	-0.745025	4.71244
003-024_T0_COL_LP_5p_N1__CATTATCTCATACGGT-1	-0.73386	2.5429
003-024_T0_COL_LP_5p_N1__TCGTACCCACCAGATT-1	-1.03419	3.76432
003-024_T0_COL_LP_5p_N1__GTCTTCGGTGGTTTCA-1	-2.39731	2.98983
003-024_T0_COL_LP_5p_N1__GACGTGCTCAGCTCGG-1	-0.340986	5.09378
003-024_T0_COL_LP_5p_N1__ACAGCTAAGCGTTGCC-1	-3.93542	3.62512
003-024_T0_COL_LP_5p_N1__AAGCCGCTCGTATCAG-1	-3.0181	3.87691
003-024_T0_COL_LP_5p_N1__TTAGGACCAACGATGG-1	-3.29747	2.67179
003-024_T0_COL_LP_5p_N1__CGTTAGACAGGCTGAA-1	-0.524048	3.18256
003-024_T0_COL_LP_5p_N1__ACATGGTTCTTGCCGT-1	3.6544	3.37705
003-024_T0_COL_LP_5p_N1__CAGCATAAGCTCCCAG-1	-2.28102	3.19067
003-024_T0_COL_LP_5p_N1__TATGCCCTCTAACTCT-1	-0.276676	4.87463
003-024_T0_COL_LP_5p_N1__TGGGAAGAGCTAACTC-1	-2.55984	4.30341
003-024_T0_COL_LP_5p_N1__GCGCCAACATCGGTTA-1	1.14425	3.22803
003-024_T0_COL_LP_5p_N1__GTGCGGTAGGGCACTA-1	3.90952	3.77624
003-024_T0_COL_LP_5p_N1__TGCCAAATCTACGAGT-1	-3.11776	3.21269
003-024_T0_COL_LP_5p_N1__AGGCCACTCACAGTAC-1	-0.88676	3.36934
003-024_T0_COL_LP_5p_N1__ACACTGACAGTCTTCC-1	-2.24593	2.7953
003-024_T0_COL_LP_5p_N1__CAGAATCTCTCCAACC-1	-2.21643	4.19385
003-024_T0_COL_LP_5p_N1__GGATTACCACAAGTAA-1	-3.05864	3.77786
003-024_T0_COL_LP_5p_N1__GAACCTACATCACGAT-1	-0.301717	4.40292
003-024_T0_COL_LP_5p_N1__GACGTGCCAGTTTACG-1	-3.72627	3.50887
003-024_T0_COL_LP_5p_N1__ACACCCTGTTAAGAAC-1	-2.99416	3.91285
003-024_T0_COL_LP_5p_N1__GGTGTTATCACCTCGT-1	-0.719708	4.54321
003-024_T0_COL_LP_5p_N1__CTACCCATCGATCCCT-1	-1.89267	2.24494
003-024_T0_COL_LP_5p_N1__GTTACAGTCACTATTC-1	-3.92839	3.34202
003-024_T0_COL_LP_5p_N1__TTGACTTTCTGCAGTA-1	-2.81166	3.50438
003-024_T0_COL_LP_5p_N1__TGAGAGGAGGATATAC-1	-0.268335	4.62369
003-024_T0_COL_LP_5p_N1__GTTCATTAGACTAAGT-1	-0.970201	3.87452
003-024_T0_COL_LP_5p_N1__ACACTGAGTACGCTGC-1	-1.42262	4.74342
003-024_T0_COL_LP_5p_N1__GGGTTGCGTCGGCACT-1	-3.67507	2.96677
003-024_T0_COL_LP_5p_N1__GTGGGTCTCCAAACAC-1	-2.30115	2.47765
003-024_T0_COL_LP_5p_N1__TGTATTCTCTGTCAAG-1	-1.03996	4.10388
003-024_T0_COL_LP_5p_N1__CAGTCCTTCCCTGACT-1	-2.35473	2.44306
003-024_T0_COL_LP_5p_N1__GCTTGAATCTGTCTAT-1	0.719937	3.89384
003-024_T0_COL_LP_5p_N1__CCTTCCCGTTTGGCGC-1	-1.17891	1.63606
003-024_T0_COL_LP_5p_N1__CATGCCTTCCGATATG-1	-3.0248	3.82653
003-024_T0_COL_LP_5p_N1__AGAGCTTGTCAATGTC-1	-3.1205	3.75936
003-024_T0_COL_LP_5p_N1__CACAAACCACCTGGTG-1	-3.21324	3.63994
003-024_T0_COL_LP_5p_N1__ACGCAGCAGTAGGCCA-1	0.839727	4.18825
003-024_T0_COL_LP_5p_N1__CAGCGACGTTACGCGC-1	-3.00915	2.90314
003-024_T0_COL_LP_5p_N1__AACTCAGCAAGCTGTT-1	-2.33063	2.402
003-024_T0_COL_LP_5p_N1__CGCGTTTGTGCGAAAC-1	-0.80985	4.98968
003-024_T0_COL_LP_5p_N1__AGGTCCGCACCACGTG-1	-0.280144	4.78797
003-024_T0_COL_LP_5p_N1__GAACCTAAGTTAGGTA-1	0.435693	4.79452
003-024_T0_COL_LP_5p_N1__ACGATGTTCTCAACTT-1	-3.52398	4.02328
003-024_T0_COL_LP_5p_N1__CCGGTAGTCGCCTGTT-1	-0.98891	4.27352
003-024_T0_COL_LP_5p_N1__TACTTACCACTCTGTC-1	-1.13656	3.26141
003-024_T0_COL_LP_5p_N1__TCAGATGTCTGCGGCA-1	-2.19447	3.12043
003-024_T0_COL_LP_5p_N1__TGTGGTAGTGTAAGTA-1	-3.1119	3.46956
003-024_T0_COL_LP_5p_N1__CTCCTAGGTTCACCTC-1	-3.30746	3.46476
003-024_T0_COL_LP_5p_N1__AACTCAGTCTAGCACA-1	-3.0832	2.26229
003-024_T0_COL_LP_5p_N1__AGTGTCATCAAGGCTT-1	-0.802474	3.40333
003-024_T0_COL_LP_5p_N1__CGCGTTTCATCATCCC-1	-0.527689	4.73787
003-024_T0_COL_LP_5p_N1__ACGATACTCCAAACTG-1	-3.45978	2.22002
003-024_T0_COL_LP_5p_N1__CGCTATCGTCTTCTCG-1	-2.96904	3.4098
003-024_T0_COL_LP_5p_N1__TACGGGCAGCGCTCCA-1	-1.30765	5.09239
003-024_T0_COL_LP_5p_N1__TTTACTGCAGTGACAG-1	-2.92462	3.67334
003-024_T0_COL_LP_5p_N1__GGAGCAACAGGAATCG-1	-3.08526	3.33699
003-024_T0_COL_LP_5p_N1__CGGAGTCCAAAGGAAG-1	-0.414351	3.12985
003-024_T0_COL_LP_5p_N1__GCGCCAACAACGCACC-1	0.0467735	5.05601
003-024_T0_COL_LP_5p_N1__CCACTACCAAGCTGTT-1	-1.71386	7.36386
003-024_T0_COL_LP_5p_N1__ATTGGTGAGCCGTCGT-1	-3.45533	2.63713
003-024_T0_COL_LP_5p_N1__TCTATTGTCCTTTCTC-1	-2.51424	3.74979
003-024_T0_COL_LP_5p_N1__GCGGGTTAGGGATGGG-1	-0.225359	4.81671
003-024_T0_COL_LP_5p_N1__ACGTCAAGTCTAGAGG-1	-2.42514	3.37186
003-024_T0_COL_LP_5p_N1__AGATTGCTCCCGGATG-1	-2.7683	2.96664
003-024_T0_COL_LP_5p_N1__ATCGAGTTCACGATGT-1	0.38581	4.23508
003-024_T0_COL_LP_5p_N1__ACTGCTCGTATTACCG-1	-0.744561	3.34147
003-024_T0_COL_LP_5p_N1__AAGCCGCAGCGGATCA-1	-0.744433	4.74392
003-024_T0_COL_LP_5p_N1__ATCATCTAGGCCCTCA-1	-3.39375	3.46972
003-024_T0_COL_LP_5p_N1__TCAGCTCCATCACCCT-1	1.07244	4.16742
003-024_T0_COL_LP_5p_N1__AGTGAGGCACTAAGTC-1	-3.44359	2.9242
003-024_T0_COL_LP_5p_N1__CCTAGCTTCTTCGGTC-1	-3.87666	3.23224
003-024_T0_COL_LP_5p_N1__TGCACCTCACTTCTGC-1	-2.28875	3.51702
003-024_T0_COL_LP_5p_N1__CCAATCCCACGTTGGC-1	-2.91477	1.90308
003-024_T0_COL_LP_5p_N1__CTCACACAGGGTCTCC-1	-4.24674	2.36706
003-024_T0_COL_LP_5p_N1__CAGTAACAGCGAGAAA-1	3.38734	3.37375
003-024_T0_COL_LP_5p_N1__GCATGTAAGAAGGTTT-1	-3.14751	3.5764
003-024_T0_COL_LP_5p_N1__TTGGCAATCAACTCTT-1	-3.37317	3.96642
003-024_T0_COL_LP_5p_N1__CTCGTACAGTACCGGA-1	-2.81473	4.26123
003-024_T0_COL_LP_5p_N1__AACTGGTCATTAACCG-1	-0.664455	4.8617
003-024_T0_COL_LP_5p_N1__CGCCAAGAGTCGTACT-1	-3.09192	2.95156
003-024_T0_COL_LP_5p_N1__TAGGCATCATGTAAGA-1	-0.345892	4.82835
003-024_T0_COL_LP_5p_N1__CAACCAACAGGACCCT-1	-3.17643	3.93452
003-024_T0_COL_LP_5p_N1__CCGGTAGGTATAGGGC-1	-3.30527	3.99107
003-024_T0_COL_LP_5p_N1__GAAATGACAGACTCGC-1	-3.87041	3.25576
003-024_T0_COL_LP_5p_N1__CGTCAGGTCCTGTAGA-1	-2.01176	4.92294
003-024_T0_COL_LP_5p_N1__TTGTAGGGTAAACCTC-1	-3.13847	1.71056
003-024_T0_COL_LP_5p_N1__GAAATGATCGTTACGA-1	0.935832	4.357
003-024_T0_COL_LP_5p_N1__CATCGAACAAAGCGGT-1	-3.36362	3.93266
003-024_T0_COL_LP_5p_N1__AACACGTCACTAGTAC-1	-0.360912	4.6077
003-024_T0_COL_LP_5p_N1__CTTAACTTCGTACGGC-1	-0.908643	4.72985
003-024_T0_COL_LP_5p_N1__AGTCTTTAGAGCTGGT-1	-0.8443	4.68515
003-024_T0_COL_LP_5p_N1__CTAGCCTTCGACGGAA-1	-3.97754	2.55131
003-024_T0_COL_LP_5p_N1__GGGATGACAATCCAAC-1	-2.48366	3.20265
003-024_T0_COL_LP_5p_N1__CAGAGAGGTCAGTGGA-1	-3.99906	3.31813
003-024_T0_COL_LP_5p_N1__GTGAAGGAGGGTATCG-1	-2.569	2.38684
003-024_T0_COL_LP_5p_N1__TGCGCAGCAAGCCCAC-1	-0.291157	4.84468
003-024_T0_COL_LP_5p_N1__TCGGGACAGTGCAAGC-1	-3.66845	3.59579
003-024_T0_COL_LP_5p_N1__TATCTCAGTTGATTGC-1	-2.35374	3.87219
003-024_T0_COL_LP_5p_N1__TTCTACATCCACTGGG-1	0.411045	3.64171
003-024_T0_COL_LP_5p_N1__AACTGGTTCCGTTGTC-1	-1.65642	1.69263
003-024_T0_COL_LP_5p_N1__CATGACATCGCCTGTT-1	-0.768513	4.82168
003-024_T0_COL_LP_5p_N1__GCGCAGTGTGTTGAGG-1	-3.54974	3.80964
003-024_T0_COL_LP_5p_N1__CGATTGAGTACCAGTT-1	-0.666868	4.42501
003-024_T0_COL_LP_5p_N1__GGCTGGTAGTGGTAAT-1	-1.34552	7.32071
003-024_T0_COL_LP_5p_N1__TGGCTGGCAATCAGAA-1	-2.68649	2.6274
003-024_T0_COL_LP_5p_N1__CGACTTCAGCTTTGGT-1	-3.28687	3.98574
003-024_T0_COL_LP_5p_N1__GTGCTTCGTACCTACA-1	-2.00692	3.74862
003-024_T0_COL_LP_5p_N1__TTAACTCTCACATACG-1	-3.62345	3.4264
003-024_T0_COL_LP_5p_N1__GTGCATACAATAACGA-1	-2.68917	4.13324
003-024_T0_COL_LP_5p_N1__GATGAAAAGTCGATAA-1	3.9059	2.33554
003-024_T0_COL_LP_5p_N1__CGTTAGAAGTCTCAAC-1	-0.405728	4.55929
003-024_T0_COL_LP_5p_N1__CGTCAGGTCCTATGTT-1	-0.798955	4.62782
003-024_T0_COL_LP_5p_N1__AGCTTGACACCATCCT-1	-0.549723	4.31343
003-024_T0_COL_LP_5p_N1__CATATGGCAGTTCCCT-1	-3.35922	2.66585
003-024_T0_COL_LP_5p_N1__CTGGTCTGTCTACCTC-1	-2.86677	3.4109
003-024_T0_COL_LP_5p_N1__TGGACGCAGAAGATTC-1	-0.303121	5.00948
003-024_T0_COL_LP_5p_N1__CCCAATCTCCTACAGA-1	-2.78795	2.91662
003-024_T0_COL_LP_5p_N1__TGTATTCGTCTAAAGA-1	-1.85058	4.53267
003-024_T0_COL_LP_5p_N1__ATTTCTGGTACGAAAT-1	-3.95958	2.40286
003-024_T0_COL_LP_5p_N1__TCCCGATGTCCGAGTC-1	4.15608	2.33107
003-024_T0_COL_LP_5p_N1__GTGCAGCCACGAAGCA-1	0.149142	4.88844
003-024_T0_COL_LP_5p_N1__CTAAGACCAAGCCATT-1	-2.07106	1.64013
003-024_T0_COL_LP_5p_N1__GGTATTGCAGCTCCGA-1	-3.31841	3.03951
003-024_T0_COL_LP_5p_N1__GTGCGGTGTAGAGGAA-1	-2.90413	3.26319
003-024_T0_COL_LP_5p_N1__CACACAAGTCTGATCA-1	-2.9573	1.05601
003-024_T0_COL_LP_5p_N1__GTCAAGTAGGATTCGG-1	-2.62743	2.94939
003-024_T0_COL_LP_5p_N1__AAAGCAAAGTACGCGA-1	3.38665	3.43344
003-024_T0_COL_LP_5p_N1__CTCGAGGTCTTGCATT-1	-3.31888	3.79481
003-024_T0_COL_LP_5p_N1__CCAGCGACAGTACACT-1	-1.07177	4.39921
003-024_T0_COL_LP_5p_N1__GCGCAACTCACTGGGC-1	-2.5238	3.31577
003-024_T0_COL_LP_5p_N1__TGTCCCATCTGTCCGT-1	-3.60288	3.452
003-024_T0_COL_LP_5p_N1__CGCGGTAGTTAGGGTG-1	-3.8092	3.67181
003-024_T0_COL_LP_5p_N1__ACACCGGAGAGGTTGC-1	-0.738081	4.74921
003-024_T0_COL_LP_5p_N1__TGAGCATTCGTACCGG-1	-0.982139	4.41603
003-024_T0_COL_LP_5p_N1__CGCTATCAGTGTACCT-1	-3.25791	3.63975
003-024_T0_COL_LP_5p_N1__GCGCAACGTTCAGGCC-1	-3.95253	3.45647
003-024_T0_COL_LP_5p_N1__GCTCCTATCTCTGCTG-1	-3.77817	3.55452
003-024_T0_COL_LP_5p_N1__GGACATTAGCTATGCT-1	-0.0244969	4.61994
003-024_T0_COL_LP_5p_N1__TTCGGTCGTCTGATTG-1	0.329304	4.81836
003-024_T0_COL_LP_5p_N1__GGAGCAACATACGCCG-1	-0.00795059	4.13737
003-024_T0_COL_LP_5p_N1__GACTACATCGCACTCT-1	-0.599716	3.56227
003-024_T0_COL_LP_5p_N1__CCGTACTCAGCATGAG-1	0.167849	4.3443
003-024_T0_COL_LP_5p_N1__CTACGTCTCTTGTACT-1	0.7943	3.7688
003-024_T0_COL_LP_5p_N1__GCGCAACTCTTGTCAT-1	-2.44159	2.09511
003-024_T0_COL_LP_5p_N1__TCCACACGTCCTCTTG-1	2.80627	7.06679
003-024_T0_COL_LP_5p_N1__ACGATACGTATTCTCT-1	-3.65418	2.69806
003-024_T0_COL_LP_5p_N1__TTCTCCTGTACAGTGG-1	-3.58677	3.68114
003-024_T0_COL_LP_5p_N1__TTAACTCAGCGATTCT-1	-2.46255	2.68497
003-024_T0_COL_LP_5p_N1__TACGGATTCACATACG-1	-3.05519	2.53021
003-024_T0_COL_LP_5p_N1__GTCGGGTCAAGCTGTT-1	-3.13559	3.83274
003-024_T0_COL_LP_5p_N1__GCTTCCACACCAGCAC-1	-3.33031	2.62426
003-024_T0_COL_LP_5p_N1__AGCAGCCGTCACCTAA-1	-2.69415	4.09099
003-024_T0_COL_LP_5p_N1__ACACCCTCATTTGCCC-1	-0.992947	4.46997
003-024_T0_COL_LP_5p_N1__AACTCTTAGCTAGTTC-1	0.865606	3.18296
003-024_T0_COL_LP_5p_N1__TGAGCCGAGTGGGTTG-1	-0.908201	4.0014
003-024_T0_COL_LP_5p_N1__AGGTCATGTGTGACCC-1	-3.23346	3.94436
003-024_T0_COL_LP_5p_N1__CTGCGGAAGGGATCTG-1	0.439095	4.1738
003-024_T0_COL_LP_5p_N1__GACACGCTCGTTTGCC-1	-0.777558	4.61875
003-024_T0_COL_LP_5p_N1__AGTGGGAAGATAGTCA-1	-3.11037	3.8621
003-024_T0_COL_LP_5p_N1__CGCTTCAAGGCAAAGA-1	-0.684558	3.21759
003-024_T0_COL_LP_5p_N1__TTTGGTTTCTTCAACT-1	-3.30949	3.15341
003-024_T0_COL_LP_5p_N1__CGGACGTCAGATAATG-1	-3.14057	3.5759
003-024_T0_COL_LP_5p_N1__GACCAATCAGTTCATG-1	3.7409	2.37236
003-024_T0_COL_LP_5p_N1__ATGGGAGTCCAGATCA-1	-4.00595	3.22799
003-024_T0_COL_LP_5p_N1__GACTAACTCAGTCCCT-1	-0.983544	4.75473
003-024_T0_COL_LP_5p_N1__TTAACTCTCTTTCCTC-1	-3.52574	3.8468
003-024_T0_COL_LP_5p_N1__CTGCTGTGTCATACTG-1	-0.196492	2.65639
003-024_T0_COL_LP_5p_N1__CTGCCTATCCCGACTT-1	-1.26397	4.80651
003-024_T0_COL_LP_5p_N1__ACAGCTAAGTGGTCCC-1	-3.13801	3.48093
003-024_T0_COL_LP_5p_N1__CAGTAACTCTCGAGTA-1	-4.11956	3.01369
003-024_T0_COL_LP_5p_N1__GGTGTTACATGTAAGA-1	-2.45588	3.98961
003-024_T0_COL_LP_5p_N1__AACGTTGAGAGTCTGG-1	-3.96318	3.44842
003-024_T0_COL_LP_5p_N1__AGAGTGGAGAGTGACC-1	-2.83798	3.26396
003-024_T0_COL_LP_5p_N1__GTTTCTAAGCCTTGAT-1	-3.07006	3.82298
003-024_T0_COL_LP_5p_N1__TGCGTGGGTGCAACGA-1	-3.42755	2.46425
003-024_T0_COL_LP_5p_N1__CCCAGTTCAAAGGAAG-1	0.00946442	4.55026
003-024_T0_COL_LP_5p_N1__GAAATGATCCTAGGGC-1	1.26969	3.08562
003-024_T0_COL_LP_5p_N1__ACCTTTAGTGGTACAG-1	-2.0737	3.97912
003-024_T0_COL_LP_5p_N1__CGCGGTAGTTCGTGAT-1	0.55012	4.54571
003-024_T0_COL_LP_5p_N1__TGCGTGGAGCCGATTT-1	-3.34752	3.55012
003-024_T0_COL_LP_5p_N1__ATCCACCAGGGTGTTG-1	-3.70377	3.61632
003-024_T0_COL_LP_5p_N1__TTTGCGCAGTTACGGG-1	-2.85148	3.81089
003-024_T0_COL_LP_5p_N1__CACACCTCAACACCCG-1	0.498651	4.68774
003-024_T0_COL_LP_5p_N1__CAGCCGAGTTTACTCT-1	-3.92385	3.29924
003-024_T0_COL_LP_5p_N1__CAGCAGCGTCGAAAGC-1	-2.63651	3.38412
003-024_T0_COL_LP_5p_N1__CAAGAAAAGTTCGATC-1	-0.530744	4.62778
003-024_T0_COL_LP_5p_N1__TTTGCGCGTCCCGACA-1	-3.29194	3.17691
003-024_T0_COL_LP_5p_N1__ACTGCTCTCTCGAGTA-1	-1.76655	1.82862
003-024_T0_COL_LP_5p_N1__ATTGGACTCAGCTGGC-1	3.26927	3.1127
003-024_T0_COL_LP_5p_N1__GTCACAAGTACATGTC-1	-2.40709	1.88798
003-024_T0_COL_LP_5p_N1__GGGAATGCAATGAATG-1	0.586422	4.60806
003-024_T0_COL_LP_5p_N1__CATCAGAAGAGTAAGG-1	-3.00678	4.10658
003-024_T0_COL_LP_5p_N1__CGACTTCTCCCTTGTG-1	-3.80376	3.67913
003-024_T0_COL_LP_5p_N1__CACATTTCACGTTGGC-1	-0.48082	4.46776
003-024_T0_COL_LP_5p_N1__CCAGCGAAGTGAAGAG-1	-0.0354255	2.62679
003-024_T0_COL_LP_5p_N1__TTTACTGGTTGATTGC-1	-2.96998	3.82598
003-024_T0_COL_LP_5p_N1__GGATTACCATGAACCT-1	-3.07338	3.63083
003-024_T0_COL_LP_5p_N1__CACATTTAGCGACGTA-1	-3.84875	3.63764
003-024_T0_COL_LP_5p_N1__CTTACCGCATATACGC-1	-2.11713	4.60091
003-024_T0_COL_LP_5p_N1__AGTGGGAAGGTGCACA-1	3.31767	3.47926
003-024_T0_COL_LP_5p_N1__GATGAAAAGGTAGCCA-1	-0.421716	4.62608
003-024_T0_COL_LP_5p_N1__GTGCTTCCAGAAGCAC-1	-3.77781	3.10357
003-024_T0_COL_LP_5p_N1__TCAGGATCAGACACTT-1	-4.05947	2.63558
003-024_T0_COL_LP_5p_N1__AAAGCAAGTGTATGGG-1	4.17291	2.29701
003-024_T0_COL_LP_5p_N1__CGACCTTCATCCCACT-1	0.369616	3.92843
003-024_T0_COL_LP_5p_N1__CTGCTGTTCGAGCCCA-1	-2.90727	3.87299
003-024_T0_COL_LP_5p_N1__TCTGGAATCTCGCATC-1	4.10883	2.29436
003-024_T0_COL_LP_5p_N1__TTGCCGTCAAAGCGGT-1	0.0214102	4.97226
003-024_T0_COL_LP_5p_N1__CACCACTTCAAACGGG-1	-2.95506	3.52351
003-024_T0_COL_LP_5p_N1__TGGCTGGAGGTGCTAG-1	-0.360032	5.02368
003-024_T0_COL_LP_5p_N1__ACTTGTTGTTGTGGAG-1	-3.81675	3.52682
003-024_T0_COL_LP_5p_N1__CCTAGCTTCGGACAAG-1	-3.68465	3.80484
003-024_T0_COL_LP_5p_N1__CCTAGCTGTTGGAGGT-1	-3.173	4.00286
003-024_T0_COL_LP_5p_N1__GAGGTGACATACGCTA-1	-0.80123	3.50009
003-024_T0_COL_LP_5p_N1__CTAAGACGTTCAGCGC-1	0.00448817	4.05973
003-024_T0_COL_LP_5p_N1__CGATCGGCACACATGT-1	-3.91688	3.22816
003-024_T0_COL_LP_5p_N1__AATCGGTCACGGCTAC-1	3.61577	4.19233
003-024_T0_COL_LP_5p_N1__ACACTGACAGCTCGCA-1	-3.57706	3.07943
003-024_T0_COL_LP_5p_N1__CTGCTGTTCTACCTGC-1	-2.58338	2.68273
003-024_T0_COL_LP_5p_N1__TTGGAACGTGGGTATG-1	-3.41869	2.877
003-024_T0_COL_LP_5p_N1__GTCAAGTGTAACGTTC-1	-2.96235	4.17824
003-024_T0_COL_LP_5p_N1__AAAGTAGTCAGCAACT-1	-1.85022	3.55048
003-024_T0_COL_LP_5p_N1__CTGGTCTCATGTTCCC-1	-2.58329	4.0811
003-024_T0_COL_LP_5p_N1__CTAGCCTAGCGTTGCC-1	4.10703	2.97147
003-024_T0_COL_LP_5p_N1__GGAAAGCGTTAGTGGG-1	3.13068	4.01087
003-024_T0_COL_LP_5p_N1__TACTTGTCAACACCCG-1	-1.46858	7.70998
003-024_T0_COL_LP_5p_N1__AACTCTTTCAGGTAAA-1	-1.94033	2.07601
003-024_T0_COL_LP_5p_N1__GCTCTGTAGGAGTTGC-1	-3.55047	3.47997
003-024_T0_COL_LP_5p_N1__ATGCGATAGGCATTGG-1	0.889526	3.90659
003-024_T0_COL_LP_5p_N1__GCGAGAATCTGTCTCG-1	-0.851708	4.56972
003-024_T0_COL_LP_5p_N1__AACTCTTTCTCAAGTG-1	-3.26894	3.90661
003-024_T0_COL_LP_5p_N1__AACCGCGCACAAGACG-1	-2.95335	3.83561
003-024_T0_COL_LP_5p_N1__GCAAACTTCAGCACAT-1	-2.75638	3.13397
003-024_T0_COL_LP_5p_N1__GGGATGAAGTACGCCC-1	-3.17011	3.58918
003-024_T0_COL_LP_5p_N1__GACTGCGCATCACGAT-1	0.458305	4.49847
003-024_T0_COL_LP_5p_N1__CGTAGGCAGTTTGCGT-1	-0.678645	4.55382
003-024_T0_COL_LP_5p_N1__AGGCCGTCACAGTCGC-1	-3.79915	1.18996
003-024_T0_COL_LP_5p_N1__ACATACGCAACTGCGC-1	-0.190947	4.33425
003-024_T0_COL_LP_5p_N1__TCGTACCTCTTCTGGC-1	0.766471	4.35017
003-024_T0_COL_LP_5p_N1__CAAGATCGTCTTGATG-1	0.684132	3.86521
003-024_T0_COL_LP_5p_N1__AAGTCTGGTTCCGTCT-1	-1.45618	7.12473
003-024_T0_COL_LP_5p_N1__ATGTGTGTCTAACTGG-1	-0.988757	4.27818
003-024_T0_COL_LP_5p_N1__TCACAAGCACAGTCGC-1	-2.74541	3.30489
003-024_T0_COL_LP_5p_N1__ACATCAGCAAGACGTG-1	-2.0586	4.37439
003-024_T0_COL_LP_5p_N1__GATGCTACATGCCTAA-1	-3.31259	4.0282
003-024_T0_COL_LP_5p_N1__CTCGTCAAGTCTCGGC-1	-2.63417	4.27211
003-024_T0_COL_LP_5p_N1__ACGTCAAAGACTAAGT-1	0.474113	4.42651
003-024_T0_COL_LP_5p_N1__AGGGATGTCTGTTGAG-1	-3.77561	3.37413
003-024_T0_COL_LP_5p_N1__CCCAGTTTCGCTTAGA-1	-3.92657	3.34796
003-024_T0_COL_LP_5p_N1__CATGCCTGTGGTTTCA-1	-2.92864	3.92876
003-024_T0_COL_LP_5p_N1__GCGGGTTCAGCTATTG-1	-3.05084	3.64011
003-024_T0_COL_LP_5p_N1__GTATCTTGTGCAACTT-1	-2.22081	3.19151
003-024_T0_COL_LP_5p_N1__CACACCTCAATAGCAA-1	-3.18002	3.16209
003-024_T0_COL_LP_5p_N1__ATCTACTGTAAGTGTA-1	-3.54802	2.22663
003-024_T0_COL_LP_5p_N1__CGGAGCTAGCAGACTG-1	-3.25478	2.8218
003-024_T0_COL_LP_5p_N1__TCTGAGACACCAACCG-1	-3.99201	2.47656
003-024_T0_COL_LP_5p_N1__GCTCCTACAGCCAGAA-1	-3.10272	3.5087
003-024_T0_COL_LP_5p_N1__ACATGGTTCTGTCAAG-1	0.764907	4.33676
003-024_T0_COL_LP_5p_N1__CCTACACGTACATGTC-1	3.36313	3.92974
003-024_T0_COL_LP_5p_N1__TGGCCAGTCGATCCCT-1	0.0297312	4.91146
003-024_T0_COL_LP_5p_N1__GCATGATCATTAGGCT-1	-3.47398	3.53877
003-024_T0_COL_LP_5p_N1__AACTCAGGTGCGAAAC-1	-3.75432	1.17835
003-024_T0_COL_LP_5p_N1__AAAGATGAGATCACGG-1	-3.75339	2.22909
003-024_T0_COL_LP_5p_N1__GATGAAAAGATCGATA-1	-2.72265	2.39831
003-024_T0_COL_LP_5p_N1__CTCATTATCTAGAGTC-1	2.58123	7.01543
003-024_T0_COL_LP_5p_N1__TACCTTACAGGGAGAG-1	2.78711	2.89019
003-024_T0_COL_LP_5p_N1__TTAGTTCCACCTCGTT-1	-3.75812	2.86243
003-024_T0_COL_LP_5p_N1__ATTCTACGTAATCGTC-1	-3.20779	3.7107
003-024_T0_COL_LP_5p_N1__ATTTCTGCACATTAGC-1	-2.41003	3.73283
003-024_T0_COL_LP_5p_N1__GATCTAGCAAGTCTGT-1	-3.1978	4.07828
003-024_T0_COL_LP_5p_N1__TCTGGAACAAGGCTCC-1	-0.553306	4.54708
003-024_T0_COL_LP_5p_N1__CAGGTGCTCGAATCCA-1	-2.49174	3.63846
003-024_T0_COL_LP_5p_N1__TGAGCCGGTTCCATGA-1	-1.82857	1.08421
003-024_T0_COL_LP_5p_N1__CATCGGGTCTGTCTAT-1	-0.499553	3.81742
003-024_T0_COL_LP_5p_N1__TAAGAGACACCATCCT-1	-2.78169	3.98953
003-024_T0_COL_LP_5p_N1__ACTGAGTGTGTTCGAT-1	-0.726945	4.50843
003-024_T0_COL_LP_5p_N1__TCACGAATCACAAACC-1	-2.93023	3.30166
003-024_T0_COL_LP_5p_N1__TGGGCGTAGTCAATAG-1	-3.95037	2.58688
003-024_T0_COL_LP_5p_N1__TCTCATAAGTGGGCTA-1	-2.90417	3.77516
003-024_T0_COL_LP_5p_N1__CACCAGGAGGCCCTTG-1	-2.96219	3.92511
003-024_T0_COL_LP_5p_N1__ATCATCTAGGAATTAC-1	-4.0101	2.80771
003-024_T0_COL_LP_5p_N1__GGTGTTACATCCCATC-1	-4.06162	3.43679
003-024_T0_COL_LP_5p_N1__ATTCTACCACGGACAA-1	-2.68776	3.51826
003-024_T0_COL_LP_5p_N1__GATGCTAAGTACGTAA-1	-2.6408	2.52574
003-024_T0_COL_LP_5p_N1__GCGCAGTAGGCTATCT-1	-3.24636	4.05682
003-024_T0_COL_LP_5p_N1__CGATGTATCAAAGTAG-1	-3.44724	1.95407
003-024_T0_COL_LP_5p_N1__GCGCCAAGTAAACCTC-1	-2.44151	2.37478
003-024_T0_COL_LP_5p_N1__AAGGCAGTCCTGCTTG-1	-2.39032	3.16592
003-024_T0_COL_LP_5p_N1__CACCAGGGTGCAGTAG-1	-2.90098	4.23971
003-024_T0_COL_LP_5p_N1__CCCAGTTCATCTCGCT-1	4.16932	3.61709
003-024_T0_COL_LP_5p_N1__TTGAACGCATCACGAT-1	-1.82814	7.21946
003-024_T0_COL_LP_5p_N1__CCGTTCAGTACCGTAT-1	-0.55465	4.17636
003-024_T0_COL_LP_5p_N1__GGCAATTTCATCGATG-1	2.70343	3.83662
003-024_T0_COL_LP_5p_N1__CAGCCGAAGAATGTGT-1	3.74294	3.08794
003-024_T0_COL_LP_5p_N1__CCGGGATCACCCTATC-1	-2.46021	2.64961
003-024_T0_COL_LP_5p_N1__ACGCCAGGTTACGGAG-1	-3.8659	3.38907
003-024_T0_COL_LP_5p_N1__CGAGCACGTCAGAAGC-1	-0.922297	4.2247
003-024_T0_COL_LP_5p_N1__TCTGGAATCATACGGT-1	-3.01217	1.11762
003-024_T0_COL_LP_5p_N1__GTTCTCGTCCGCGTTT-1	-1.00889	4.86824
003-024_T0_COL_LP_5p_N1__GCTGGGTCACGGCGTT-1	-3.16876	3.73251
003-024_T0_COL_LP_5p_N1__TGGTTCCGTAGGGACT-1	-2.61487	2.67249
003-024_T0_COL_LP_5p_N1__AGGTCATCAAACTGCT-1	4.21389	2.82384
003-024_T0_COL_LP_5p_N1__CCTCAGTTCACCAGGC-1	-2.76796	3.9606
003-024_T0_COL_LP_5p_N1__AGGTCCGAGGGTCTCC-1	-3.36813	1.2858
003-024_T0_COL_LP_5p_N1__GATCTAGCACAACGCC-1	-2.09394	2.45311
003-024_T0_COL_LP_5p_N1__CGTCCATCATCCTAGA-1	-0.0223516	4.30545
003-024_T0_COL_LP_5p_N1__CAGCATATCGCGCCAA-1	-3.2692	3.34961
003-024_T0_COL_LP_5p_N1__AACGTTGGTAGTGAAT-1	-3.03539	4.13056
003-024_T0_COL_LP_5p_N1__GTCACGGAGTTAACGA-1	0.607064	2.87394
003-024_T0_COL_LP_5p_N1__ACGTCAATCGAATCCA-1	-2.02248	2.1306
003-024_T0_COL_LP_5p_N1__GAAACTCCACATTAGC-1	-4.1411	2.78118
003-024_T0_COL_LP_5p_N1__CAACTAGGTCTAAAGA-1	-0.787478	4.0297
003-024_T0_COL_LP_5p_N1__GGTGCGTCAGGTCGTC-1	-1.21132	3.96842
003-024_T0_COL_LP_5p_N1__ACGCCGACAGGAACGT-1	-3.0647	4.04117
003-024_T0_COL_LP_5p_N1__TAAGAGAGTTAAGATG-1	-3.93763	2.96662
003-024_T0_COL_LP_5p_N1__GTATTCTCACGGCCAT-1	-0.649835	4.09807
003-024_T0_COL_LP_5p_N1__CCACTACTCGCAAACT-1	-3.91535	3.24207
003-024_T0_COL_LP_5p_N1__GCGCAGTCACTTAACG-1	4.16023	2.07969
003-024_T0_COL_LP_5p_N1__CGAGAAGCACCATGTA-1	-3.59387	4.07753
003-024_T0_COL_LP_5p_N1__CCAGCGAGTACCGGCT-1	-3.26181	4.04832
003-024_T0_COL_LP_5p_N1__CCACTACTCTTATCTG-1	-2.1317	3.40828
003-024_T0_COL_LP_5p_N1__GTTACAGCATACCATG-1	-3.21398	2.18229
003-024_T0_COL_LP_5p_N1__TCACGAAAGGCGACAT-1	-2.43276	2.79955
003-024_T0_COL_LP_5p_N1__GAATAAGTCCAATGGT-1	-0.097578	4.42303
003-024_T0_COL_LP_5p_N1__CGTGTCTAGAAGGTTT-1	-3.61271	3.27016
003-024_T0_COL_LP_5p_N1__GGAATAAGTCTTCAAG-1	-3.00155	3.16698
003-024_T0_COL_LP_5p_N1__TACTCATTCCCACTTG-1	-0.128229	4.50705
003-024_T0_COL_LP_5p_N1__TGACAACTCACTGGGC-1	-3.62529	3.84229
003-024_T0_COL_LP_5p_N1__GTTTCTACATCCGTGG-1	-2.83074	3.88482
003-024_T0_COL_LP_5p_N1__GTGAAGGAGTTAGGTA-1	-0.771203	4.92296
003-024_T0_COL_LP_5p_N1__GCGCCAAAGACACGAC-1	1.06856	3.45621
003-024_T0_COL_LP_5p_N1__ACTGCTCTCAAAGTAG-1	-0.160917	3.83938
003-024_T0_COL_LP_5p_N1__TGCTGCTGTTGGGACA-1	0.424505	4.4442
003-024_T0_COL_LP_5p_N1__TGAGGGACACGACTCG-1	-3.14225	3.89256
003-024_T0_COL_LP_5p_N1__AGAGCGACACGCATCG-1	-0.210893	4.81581
003-024_T0_COL_LP_5p_N1__TATTACCGTCGGATCC-1	-3.679	3.64113
003-024_T0_COL_LP_5p_N1__ACGCCGAAGGGATGGG-1	-1.05006	4.98325
003-024_T0_COL_LP_5p_N1__TACGGTAAGACATAAC-1	-3.36043	4.09514
003-024_T0_COL_LP_5p_N1__CTCACACCACGGTAAG-1	-3.45382	2.45519
003-024_T0_COL_LP_5p_N1__CTTAGGATCTGCCCTA-1	3.41967	3.42295
003-024_T0_COL_LP_5p_N1__GTCTCGTTCTCGTATT-1	-3.34067	3.42809
003-024_T0_COL_LP_5p_N1__GGGATGACATCGACGC-1	-0.928692	4.91764
003-024_T0_COL_LP_5p_N1__ACATGGTCACCAGCAC-1	-1.3265	4.46059
003-024_T0_COL_LP_5p_N1__TCTTTCCTCAGTACGT-1	-3.45185	3.89475
003-024_T0_COL_LP_5p_N1__GTCGGGTGTCGAACAG-1	-3.92253	3.41801
003-024_T0_COL_LP_5p_N1__AGGTCATGTCTAGCCG-1	4.11836	2.29894
003-024_T0_COL_LP_5p_N1__GTCGGGTTCATATCGG-1	3.63479	3.20565
003-024_T0_COL_LP_5p_N1__ACGATGTTCCGCGTTT-1	-2.63039	4.16911
003-024_T0_COL_LP_5p_N1__TTGGAACTCAACGAAA-1	-2.14569	4.50236
003-024_T0_COL_LP_5p_N1__AAGCCGCTCTTGTATC-1	-0.506345	1.22911
003-024_T0_COL_LP_5p_N1__TACTTGTAGGCATTGG-1	-3.52994	3.01978
003-024_T0_COL_LP_5p_N1__TGAGCCGAGCTGATAA-1	3.45535	3.70208
003-024_T0_COL_LP_5p_N1__TGCTACCTCCGGGTGT-1	-0.867922	4.69168
003-024_T0_COL_LP_5p_N1__GACCTGGAGATAGCAT-1	-2.58212	3.39639
003-024_T0_COL_LP_5p_N1__CGTCCATCAAACAACA-1	-2.64872	3.60726
003-024_T0_COL_LP_5p_N1__GTAACTGTCACCGTAA-1	0.130873	2.48834
003-024_T0_COL_LP_5p_N1__TGAAAGAGTCACTTCC-1	0.313513	4.49526
003-024_T0_COL_LP_5p_N1__TGTGGTAGTCACTGGC-1	1.29744	3.25284
003-024_T0_COL_LP_5p_N1__TGTGGTAAGAACTGTA-1	-3.02686	3.36312
003-024_T0_COL_LP_5p_N1__GATGAGGAGAATAGGG-1	-3.77889	3.23909
003-024_T0_COL_LP_5p_N1__CATCAGAGTCTTGTCC-1	-3.58077	3.46795
003-024_T0_COL_LP_5p_N1__TCGGTAAAGGAATCGC-1	-0.768483	1.80117
003-024_T0_COL_LP_5p_N1__CGCGGTATCAGAGCTT-1	-0.828284	4.31869
003-024_T0_COL_LP_5p_N1__CCTAAAGAGGGTCTCC-1	-0.879476	4.62607
003-024_T0_COL_LP_5p_N1__GTTACAGTCCGATATG-1	-2.89905	3.77869
003-024_T0_COL_LP_5p_N1__CTTGGCTCAGAAGCAC-1	-2.6211	3.61136
003-024_T0_COL_LP_5p_N1__CCACTACCACCGAAAG-1	-3.27937	3.23368
003-024_T0_COL_LP_5p_N1__CTCTAATAGACAAGCC-1	-0.886519	3.49829
003-024_T0_COL_LP_5p_N1__CACTCCAGTTGTTTGG-1	2.78203	7.14063
003-024_T0_COL_LP_5p_N1__GCATGCGTCCGAAGAG-1	-3.55872	4.2496
003-024_T0_COL_LP_5p_N1__TTTGTCAAGTGTCCAT-1	-0.341141	2.71111
003-024_T0_COL_LP_5p_N1__CACACCTTCACCTTAT-1	-0.780663	4.36086
003-024_T0_COL_LP_5p_N1__GCTGCGATCATCTGCC-1	-2.87147	4.37375
003-024_T0_COL_LP_5p_N1__TGCTACCGTATTACCG-1	-2.98083	4.10908
003-024_T0_COL_LP_5p_N1__CGTCCATGTCTCAACA-1	-3.80176	0.997609
003-024_T0_COL_LP_5p_N1__CGGACTGAGGAATGGA-1	0.39839	4.26522
003-024_T0_COL_LP_5p_N1__AGTAGTCAGGAGCGAG-1	-2.96016	3.64614
003-024_T0_COL_LP_5p_N1__TATCTCATCCTTAATC-1	0.383099	4.88579
003-024_T0_COL_LP_5p_N1__GTATCTTCATCACGTA-1	0.390603	4.88034
003-024_T0_COL_LP_5p_N1__TCTGAGATCCGCGTTT-1	-0.969903	3.48413
003-024_T0_COL_LP_5p_N1__CGAACATTCCTCTAGC-1	-3.21046	3.51493
003-024_T0_COL_LP_5p_N1__TTAGTTCGTTCAGACT-1	-2.83344	2.67834
003-024_T0_COL_LP_5p_N1__AGATTGCAGCGTCTAT-1	-3.2107	3.39843
003-024_T0_COL_LP_5p_N1__ATCCACCTCGGTCCGA-1	-3.10871	3.16904
003-024_T0_COL_LP_5p_N1__GCAATCACACCGCTAG-1	-3.26165	3.73682
003-024_T0_COL_LP_5p_N1__CAACCTCAGCATCATC-1	-3.49726	3.99575
003-024_T0_COL_LP_5p_N1__GCGCAACGTCAATACC-1	-2.64712	3.08216
003-024_T0_COL_LP_5p_N1__TAAACCGAGGGTATCG-1	-0.782307	4.1836
003-024_T0_COL_LP_5p_N1__CCTCAGTCATACAGCT-1	-3.161	3.33926
003-024_T0_COL_LP_5p_N1__CACATAGGTCCTAGCG-1	-0.857784	4.92664
003-024_T0_COL_LP_5p_N1__TTCTTAGGTAGTAGTA-1	0.562394	4.06831
003-024_T0_COL_LP_5p_N1__GTAACTGAGTATTGGA-1	-3.88299	2.37827
003-024_T0_COL_LP_5p_N1__AAAGTAGTCGAATCCA-1	-2.58741	3.44006
003-024_T0_COL_LP_5p_N1__TACTTACGTTCCACGG-1	-3.14943	2.61208
003-024_T0_COL_LP_5p_N1__GATGCTACAGCTGTGC-1	-2.30182	3.22714
003-024_T0_COL_LP_5p_N1__GCAATCAGTGTTTGTG-1	-1.01686	4.877
003-024_T0_COL_LP_5p_N1__CTCGTCAGTAGCCTCG-1	-0.68023	4.34286
003-024_T0_COL_LP_5p_N1__GAGTCCGCAGATGGCA-1	-0.625897	3.42616
003-024_T0_COL_LP_5p_N1__GATCAGTCAGACAAAT-1	-3.27163	2.38346
003-024_T0_COL_LP_5p_N1__CAGCGACGTCGGCATC-1	-2.82284	3.76724
003-024_T0_COL_LP_5p_N1__AACCGCGGTTCGTCTC-1	-3.10764	3.95197
003-024_T0_COL_LP_5p_N1__TGCTGCTGTACTCGCG-1	4.69268	2.15339
003-024_T0_COL_LP_5p_N1__GGGTTGCGTAGCTTGT-1	-3.25785	3.11434
003-024_T0_COL_LP_5p_N1__CAACCAAGTGTTCGAT-1	-2.55706	2.84133
003-024_T0_COL_LP_5p_N1__GGTGTTATCTTTACGT-1	-2.82176	3.63197
003-024_T0_COL_LP_5p_N1__CGAATGTGTTACGGAG-1	-2.68224	2.22892
003-024_T0_COL_LP_5p_N1__AACTGGTTCGTACCGG-1	-3.14056	4.04948
003-024_T0_COL_LP_5p_N1__ACAGCCGTCATAAAGG-1	1.33895	3.76807
003-024_T0_COL_LP_5p_N1__AGTTGGTGTCGAACAG-1	-2.12472	3.7872
003-024_T0_COL_LP_5p_N1__CTGATCCCAAGTACCT-1	-3.53475	3.28528
003-024_T0_COL_LP_5p_N1__GAGCAGAAGAAGGCCT-1	-3.69847	3.72596
003-024_T0_COL_LP_5p_N1__CACCTTGGTAAGGGCT-1	-0.250933	3.99444
003-024_T0_COL_LP_5p_N1__GATCTAGCATTACGAC-1	-0.627186	4.25292
003-024_T0_COL_LP_5p_N1__CCTACACTCTACTCAT-1	-2.46131	3.55434
003-024_T0_COL_LP_5p_N1__AAAGATGTCGCCCTTA-1	-1.93299	7.55084
003-024_T0_COL_LP_5p_N1__CATTATCCAATCGGTT-1	-3.66916	3.76981
003-024_T0_COL_LP_5p_N1__CCGTGGAAGTGGAGTC-1	-0.684593	4.55778
003-024_T0_COL_LP_5p_N1__GAAACTCAGCCTATGT-1	-3.95503	3.44178
003-024_T0_COL_LP_5p_N1__CAGCAGCCATCAGTAC-1	-0.194457	4.67521
003-024_T0_COL_LP_5p_N1__TGAAAGAGTTATGCGT-1	-3.58453	1.8139
003-024_T0_COL_LP_5p_N1__CACCAGGCATCAGTAC-1	5.14069	1.84719
003-024_T0_COL_LP_5p_N1__CATGCCTTCCCAGGTG-1	3.68124	3.24246
003-024_T0_COL_LP_5p_N1__CGGACTGGTGTATGGG-1	-3.05885	4.15711
003-024_T0_COL_LP_5p_N1__CGATCGGAGACTGTAA-1	-0.670019	3.87731
003-024_T0_COL_LP_5p_N1__TCACGAATCGTCTGCT-1	-1.74311	7.11523
003-024_T0_COL_LP_5p_N1__AAGGCAGGTGGCCCTA-1	-0.729413	3.47018
003-024_T0_COL_LP_5p_N1__GAATAAGGTGCATCTA-1	-4.02605	3.44381
003-024_T0_COL_LP_5p_N1__TGTGTTTTCGCCAGCA-1	-0.28945	4.32017
003-024_T0_COL_LP_5p_N1__CGTCTACCACTAAGTC-1	-2.14186	3.4119
003-024_T0_COL_LP_5p_N1__ATCATGGTCTTTAGGG-1	-2.982	3.23421
003-024_T0_COL_LP_5p_N1__TACTCGCAGTACACCT-1	-0.865662	4.1694
003-024_T0_COL_LP_5p_N1__CTCACACTCCGAACGC-1	-3.0123	4.11861
003-024_T0_COL_LP_5p_N1__GATCGCGAGGGCTTCC-1	-0.156723	4.87208
003-024_T0_COL_LP_5p_N1__ACGATACCAGGGTATG-1	-2.50477	3.58618
003-024_T0_COL_LP_5p_N1__CGATCGGAGCTGCGAA-1	-1.98544	2.66338
003-024_T0_COL_LP_5p_N1__GTGAAGGTCGAATCCA-1	-1.48662	3.78536
003-024_T0_COL_LP_5p_N1__GACTGCGCATAGTAAG-1	-2.4716	1.82233
003-024_T0_COL_LP_5p_N1__TTGGAACTCCAAACAC-1	-3.89786	3.15233
003-024_T0_COL_LP_5p_N1__ATGCGATAGTACGTTC-1	-0.308319	3.11035
003-024_T0_COL_LP_5p_N1__AGGGATGGTGAACCTT-1	-0.386564	5.07936
003-024_T0_COL_LP_5p_N1__TTCTACATCAAACGGG-1	-2.82645	3.23475
003-024_T0_COL_LP_5p_N1__GGACAGACAGGGTTAG-1	0.166178	3.45535
003-024_T0_COL_LP_5p_N1__TAAGTGCCATGACATC-1	-3.7947	1.85701
003-024_T0_COL_LP_5p_N1__CGGAGCTGTAGATTAG-1	-1.75986	4.87453
003-024_T0_COL_LP_5p_N1__TGGTTCCCAATCGGTT-1	-3.0422	3.06693
003-024_T0_COL_LP_5p_N1__AGTTGGTTCCTGTACC-1	-1.92466	2.71346
003-024_T0_COL_LP_5p_N1__ACTTGTTCATCTATGG-1	-3.15701	3.33718
003-024_T0_COL_LP_5p_N1__GAACGGACATGCCTAA-1	0.585124	3.49324
003-024_T0_COL_LP_5p_N1__CAGCTGGCAAATCCGT-1	-3.33857	3.14722
003-024_T0_COL_LP_5p_N1__CCTATTAGTGTTTGTG-1	-0.469038	3.33444
003-024_T0_COL_LP_5p_N1__GCTCTGTAGTACGCCC-1	-1.23563	4.72903
003-024_T0_COL_LP_5p_N1__CCTCTGACACTTCTGC-1	-3.5878	3.76097
003-024_T0_COL_LP_5p_N1__TCTTCGGCAAAGCGGT-1	0.762396	4.49191
003-024_T0_COL_LP_5p_N1__CGTCACTAGCCGCCTA-1	-3.84618	3.72462
003-024_T0_COL_LP_5p_N1__TGGGCGTAGGGCTTCC-1	-0.500736	4.70271
003-024_T0_COL_LP_5p_N1__GCGCAACCATCATCCC-1	-3.00468	3.74996
003-024_T0_COL_LP_5p_N1__CGTAGGCCATGTCCTC-1	-3.40768	2.49168
003-024_T0_COL_LP_5p_N1__GCTCTGTAGAACTGTA-1	-2.32703	3.62442
003-024_T0_COL_LP_5p_N1__GCTGCAGTCCAGTAGT-1	-4.14761	2.1425
003-024_T0_COL_LP_5p_N1__ACTATCTCAACACCTA-1	-0.13915	4.41057
003-024_T0_COL_LP_5p_N1__AAGACCTGTATCACCA-1	-0.845125	4.78355
003-024_T0_COL_LP_5p_N1__AGGTCATCAAGCCTAT-1	-3.41202	3.62968
003-024_T0_COL_LP_5p_N1__ATAACGCGTGGACGAT-1	0.0528202	2.7046
003-024_T0_COL_LP_5p_N1__TACGGATGTCGCTTTC-1	4.11945	2.76004
003-024_T0_COL_LP_5p_N1__TCTGGAATCGCCATAA-1	-3.7563	2.7913
003-024_T0_COL_LP_5p_N1__TGCGTGGGTATCACCA-1	0.93803	3.39024
003-024_T0_COL_LP_5p_N1__TCGCGAGAGTACGCCC-1	-0.800331	4.97061
003-024_T0_COL_LP_5p_N1__ACGCAGCGTAAGTTCC-1	0.429667	4.73335
003-024_T0_COL_LP_5p_N1__CCTTCCCAGGATCGCA-1	0.142495	4.57834
003-024_T0_COL_LP_5p_N1__GTGCTTCCAGAGCCAA-1	0.516117	4.03801
003-024_T0_COL_LP_5p_N1__TGCTACCGTGTTGAGG-1	-2.56758	3.64789
003-024_T0_COL_LP_5p_N1__AAATGCCAGACACGAC-1	3.7915	3.44495
003-024_T0_COL_LP_5p_N1__TTCTCCTTCACGGTTA-1	-4.07232	3.23051
003-024_T0_COL_LP_5p_N1__CGCTTCATCCGTACAA-1	-3.29037	2.7602
003-024_T0_COL_LP_5p_N1__CATGGCGTCTTTACGT-1	-2.32494	3.97513
003-024_T0_COL_LP_5p_N1__AGGGTGATCAACGGCC-1	0.580442	3.37087
003-024_T0_COL_LP_5p_N1__TGACTAGTCATCGGAT-1	-1.41032	3.60826
003-024_T0_COL_LP_5p_N1__CGCGGTATCTGTTGAG-1	-0.409411	3.70279
003-024_T0_COL_LP_5p_N1__AAGTCTGGTATGAAAC-1	0.628366	4.14856
003-024_T0_COL_LP_5p_N1__AGGCCGTAGCCAGTAG-1	0.897295	3.79023
003-024_T0_COL_LP_5p_N1__CGTAGGCCACTATCTT-1	-3.17571	4.20673
003-024_T0_COL_LP_5p_N1__GACTACAAGGGTGTTG-1	-2.56199	3.11642
003-024_T0_COL_LP_5p_N1__CTAAGACCATCGATGT-1	-3.8026	2.39695
003-024_T0_COL_LP_5p_N1__ATCATCTCAGATAATG-1	-2.95191	2.24781
003-024_T0_COL_LP_5p_N1__GATCGCGGTTGGTAAA-1	-3.93245	3.54993
003-024_T0_COL_LP_5p_N1__CCGGTAGAGTTGCAGG-1	-2.09374	3.99381
003-024_T0_COL_LP_5p_N1__CGACCTTTCGAATGCT-1	-1.97785	1.90185
003-024_T0_COL_LP_5p_N1__AACCATGGTCTAGCCG-1	4.5756	1.86347
003-024_T0_COL_LP_5p_N1__ACACTGAGTGCAGACA-1	-3.98265	3.26491
003-024_T0_COL_LP_5p_N1__TACCTATTCAGCTCTC-1	-0.137513	4.41007
003-024_T0_COL_LP_5p_N1__CCTTCCCTCCTCAACC-1	-3.25054	3.3422
003-024_T0_COL_LP_5p_N1__CCTCTGAAGATGTAAC-1	4.51273	4.0907
003-024_T0_COL_LP_5p_N1__CGAGAAGCAGGTTTCA-1	-2.97669	3.89363
003-024_T0_COL_LP_5p_N1__TAAGTGCAGTCATGCT-1	-1.94576	3.84185
003-024_T0_COL_LP_5p_N1__ATCGAGTCAATCTACG-1	0.257585	3.26859
003-024_T0_COL_LP_5p_N1__CCACTACTCCTCAATT-1	0.756185	4.35662
003-024_T0_COL_LP_5p_N1__TGCTGCTGTAAAGGAG-1	-2.80852	2.76736
003-024_T0_COL_LP_5p_N1__ACTGTCCAGTTTCCTT-1	1.17356	2.91422
003-024_T0_COL_LP_5p_N1__TGGCTGGAGCACCGTC-1	-3.23507	3.27652
003-024_T0_COL_LP_5p_N1__TTTACTGCACATAACC-1	-2.91324	3.03011
003-024_T0_COL_LP_5p_N1__CGTCACTTCTTCCTTC-1	-3.38616	3.73269
003-024_T0_COL_LP_5p_N1__ATCATGGAGACGCAAC-1	-4.07072	3.32776
003-024_T0_COL_LP_5p_N1__TTGACTTTCGCATGGC-1	-2.62024	3.6821
003-024_T0_COL_LP_5p_N1__CATATGGAGGCGTACA-1	-3.01465	3.31003
003-024_T0_COL_LP_5p_N1__CACCAGGTCGTTTAGG-1	-2.74668	3.87094
003-024_T0_COL_LP_5p_N1__CACTCCATCAGGCGAA-1	-3.58344	1.99788
003-024_T0_COL_LP_5p_N1__TCAGGATAGTCAATAG-1	-2.69881	2.34749
003-024_T0_COL_LP_5p_N1__AACCATGCAAGGCTCC-1	0.242482	3.7841
003-024_T0_COL_LP_5p_N1__CTGCGGATCGCTTAGA-1	3.92626	2.39174
003-024_T0_COL_LP_5p_N1__TGATTTCCACGTCAGC-1	-2.861	3.61792
003-024_T0_COL_LP_5p_N1__TAGTGGTAGGAGTTGC-1	4.61962	2.66884
003-024_T0_COL_LP_5p_N1__CACACAAGTTGAACTC-1	0.394952	4.5338
003-024_T0_COL_LP_5p_N1__CTGGTCTGTTTCGCTC-1	-2.22994	2.66993
003-024_T0_COL_LP_5p_N1__CTCGTCATCGTTTGCC-1	-3.2388	2.72969
003-024_T0_COL_LP_5p_N1__TGTCCCATCGTAGGTT-1	-3.11911	1.74305
003-024_T0_COL_LP_5p_N1__AAGCCGCAGTTCGCGC-1	-0.0299549	3.60257
003-024_T0_COL_LP_5p_N1__GCGCGATAGCCAGTTT-1	-3.89358	3.31984
003-024_T0_COL_LP_5p_N1__AGCATACGTATAGTAG-1	-0.379503	3.78182
003-024_T0_COL_LP_5p_N1__TGTATTCAGATCCCAT-1	-0.783314	3.67102
003-024_T0_COL_LP_5p_N1__CGGAGCTGTTAAGGGC-1	-2.9381	3.3783
003-024_T0_COL_LP_5p_N1__ATTATCCAGAATAGGG-1	0.129085	4.63136
003-024_T0_COL_LP_5p_N1__TGGGCGTAGAGTGACC-1	-3.48067	3.6282
003-024_T0_COL_LP_5p_N1__GCTCTGTCAAATCCGT-1	-3.13442	2.8598
003-024_T0_COL_LP_5p_N1__CACTCCAAGTACTTGC-1	-1.96458	7.58367
003-024_T0_COL_LP_5p_N1__CTAATGGAGAACAACT-1	0.771286	4.4676
003-024_T0_COL_LP_5p_N1__ACGATACAGCCCAATT-1	-2.89146	4.21404
003-024_T0_COL_LP_5p_N1__CCACCTAAGCAGCGTA-1	-2.90695	4.09369
003-024_T0_COL_LP_5p_N1__GCTTGAAGTAGCTGCC-1	-3.6183	3.11483
003-024_T0_COL_LP_5p_N1__TAAGTGCGTAAAGGAG-1	-2.72415	4.06282
003-024_T0_COL_LP_5p_N1__GAAGCAGGTACCTACA-1	-2.7638	2.74281
003-024_T0_COL_LP_5p_N1__TCGCGTTTCATAGCAC-1	-2.7881	4.0409
003-024_T0_COL_LP_5p_N1__ATTCTACTCTGTTGAG-1	-0.429468	4.66141
003-024_T0_COL_LP_5p_N1__ACTTTCAGTGACTCAT-1	-0.517101	0.830239
003-024_T0_COL_LP_5p_N1__TGGCTGGAGGGCACTA-1	-3.48716	2.83647
003-024_T0_COL_LP_5p_N1__TACCTATGTCGCGAAA-1	-0.458765	4.25677
003-024_T0_COL_LP_5p_N1__TGCGTGGGTTACAGAA-1	1.03599	3.54739
003-024_T0_COL_LP_5p_N1__GTCTCGTGTAATTGGA-1	0.193593	4.76678
003-024_T0_COL_LP_5p_N1__CGGAGCTCATCCTAGA-1	-0.787033	4.844
003-024_T0_COL_LP_5p_N1__GTGTGCGGTGCGATAG-1	-2.51652	3.88154
003-024_T0_COL_LP_5p_N1__CACACTCCACAAGACG-1	-0.207792	3.69801
003-024_T0_COL_LP_5p_N1__TGACAACGTCGAATCT-1	-0.377483	3.97361
003-024_T0_COL_LP_5p_N1__CAACCAACAGTGGAGT-1	-3.25203	3.34049
003-024_T0_COL_LP_5p_N1__ATTATCCGTCTTCAAG-1	-3.20112	3.66246
003-024_T0_COL_LP_5p_N1__GATGAAACAAGCCGTC-1	0.650786	4.07095
003-024_T0_COL_LP_5p_N1__GCAGTTAGTATAGTAG-1	-3.28503	3.11882
003-024_T0_COL_LP_5p_N1__TCAGATGGTACATGTC-1	-0.701841	4.39524
003-024_T0_COL_LP_5p_N1__CCGTGGATCGCCCTTA-1	-1.78641	7.06863
003-024_T0_COL_LP_5p_N1__GACCAATAGCTAGTCT-1	0.134083	3.83076
003-024_T0_COL_LP_5p_N1__GTACTTTTCCTCCTAG-1	1.39655	2.86951
003-024_T0_COL_LP_5p_N1__CGCTGGAGTGGACGAT-1	-2.97267	3.48531
003-024_T0_COL_LP_5p_N1__ATCATCTAGAAGAAGC-1	-2.66292	2.76863
003-024_T0_COL_LP_5p_N1__TACCTATGTCGTTGTA-1	-3.44414	3.84456
003-024_T0_COL_LP_5p_N1__CCTACCATCTGCCAGG-1	-1.08827	7.35447
003-024_T0_COL_LP_5p_N1__CTCTGGTGTCCAGTGC-1	4.51137	4.04157
003-024_T0_COL_LP_5p_N1__GAATAAGCACAGGCCT-1	-3.94539	3.42363
003-024_T0_COL_LP_5p_N1__GCGAGAACACATAACC-1	0.643633	3.68239
003-024_T0_COL_LP_5p_N1__CGCTGGACATCCCACT-1	-2.55147	4.07239
003-024_T0_COL_LP_5p_N1__GGTGCGTAGGGCTCTC-1	0.605486	4.8302
003-024_T0_COL_LP_5p_N1__GTCCTCATCTTAGCCC-1	-2.94683	3.9374
003-024_T0_COL_LP_5p_N1__TACTTGTGTGCAGGTA-1	-2.86897	3.49819
003-024_T0_COL_LP_5p_N1__TTTGGTTGTACCGGCT-1	-0.130476	4.79269
003-024_T0_COL_LP_5p_N1__TGCTACCTCTCTGCTG-1	-2.76198	3.57681
003-024_T0_COL_LP_5p_N1__CGGACACTCGCCTGTT-1	-3.34173	3.96499
003-024_T0_COL_LP_5p_N1__CGGTTAAAGTTAGGTA-1	-2.17	2.07013
003-024_T0_COL_LP_5p_N1__TTCCCAGAGATCCCGC-1	-2.68681	3.41531
003-024_T0_COL_LP_5p_N1__AGCTCTCTCCAAGCCG-1	-3.70206	2.00553
003-024_T0_COL_LP_5p_N1__AGCATACCAACGATGG-1	4.10003	3.59254
003-024_T0_COL_LP_5p_N1__CATATGGGTCGACTGC-1	-1.62859	4.96543
003-024_T0_COL_LP_5p_N1__TTCTCAATCTTAACCT-1	0.484031	4.54766
003-024_T0_COL_LP_5p_N1__CGGGTCATCAGTGCAT-1	-3.27346	4.26087
003-024_T0_COL_LP_5p_N1__AGGGAGTTCCTCCTAG-1	0.25951	4.86891
003-024_T0_COL_LP_5p_N1__TTCTTAGCAGCTGTAT-1	0.308329	4.63944
003-024_T0_COL_LP_5p_N1__GGCTGGTCACCGAATT-1	-4.04706	3.46891
003-024_T0_COL_LP_5p_N1__GCAGCCATCCGAGCCA-1	-0.984145	4.69529
003-024_T0_COL_LP_5p_N1__AACTTTCGTCAAGCGA-1	-3.15704	3.52305
003-024_T0_COL_LP_5p_N1__GTACTTTTCAAGAAGT-1	0.345263	4.16807
003-024_T0_COL_LP_5p_N1__CAACTAGTCCGCATAA-1	-2.63288	3.75049
003-024_T0_COL_LP_5p_N1__AGTAGTCCAGCCTTTC-1	-2.98438	3.94126
003-024_T0_COL_LP_5p_N1__TCAGCTCTCTTTACAC-1	-3.19892	4.08345
003-024_T0_COL_LP_5p_N1__TGCCCATCATCGATTG-1	-3.54594	2.63452
003-024_T0_COL_LP_5p_N1__GATCGCGCAATGGAGC-1	-0.22687	4.99616
003-024_T0_COL_LP_5p_N1__TATTACCAGACGCAAC-1	-2.94292	3.535
003-024_T0_COL_LP_5p_N1__TCGCGTTGTCCAACTA-1	-3.50239	1.45965
003-024_T0_COL_LP_5p_N1__TGTATTCAGAAACGCC-1	-2.71176	3.18831
003-024_T0_COL_LP_5p_N1__GTTCTCGCAGTCGATT-1	-2.68958	3.50747
003-024_T0_COL_LP_5p_N1__ATCTGCCTCGGTCTAA-1	-1.05747	3.57186
003-024_T0_COL_LP_5p_N1__CAACCAATCAGCGACC-1	-0.866365	4.55865
003-024_T0_COL_LP_5p_N1__CTGCTGTCATTGGCGC-1	-2.67694	3.71155
003-024_T0_COL_LP_5p_N1__TTGTAGGAGTCCTCCT-1	-0.869101	4.81695
003-024_T0_COL_LP_5p_N1__GATTCAGGTGCCTGCA-1	-0.53334	2.36136
003-024_T0_COL_LP_5p_N1__AGCCTAAAGAAACGCC-1	-2.55137	3.47121
003-024_T0_COL_LP_5p_N1__GACTAACAGATAGCAT-1	-3.55855	1.28791
003-024_T0_COL_LP_5p_N1__GTCTTCGCAGCCTTGG-1	-3.16599	3.55034
003-024_T0_COL_LP_5p_N1__GAAATGAAGCCGGTAA-1	-0.0325564	3.91612
003-024_T0_COL_LP_5p_N1__CGAGCCATCCACGACG-1	-1.01197	4.22817
003-024_T0_COL_LP_5p_N1__GTACTTTAGCGCCTCA-1	-3.31175	2.51612
003-024_T0_COL_LP_5p_N1__TCGCGAGAGTGGAGAA-1	-0.434978	4.85379
003-024_T0_COL_LP_5p_N1__AGTAGTCCAGACGCCT-1	4.48497	2.73534
003-024_T0_COL_LP_5p_N1__AACTCAGAGACACTAA-1	-0.877104	4.37498
003-024_T0_COL_LP_5p_N1__CAGTAACAGTTCCACA-1	-3.33891	4.0204
003-024_T0_COL_LP_5p_N1__AAAGCAACAGGAATGC-1	3.23374	3.9488
003-024_T0_COL_LP_5p_N1__CGGTTAATCTGTCTCG-1	0.31828	4.59197
003-024_T0_COL_LP_5p_N1__ACGCAGCAGCGGCTTC-1	-3.60382	2.7514
003-024_T0_COL_LP_5p_N1__TGCGCAGCAGCTGCAC-1	-2.63333	4.42084
003-024_T0_COL_LP_5p_N1__CATCGAACAGACGCAA-1	0.306679	4.95583
003-024_T0_COL_LP_5p_N1__ACAGCTAAGAAGGTGA-1	-4.06362	2.99116
003-024_T0_COL_LP_5p_N1__TGTTCCGAGTATGACA-1	0.558331	4.75542
003-024_T0_COL_LP_5p_N1__CACATTTCAATCGAAA-1	0.727304	4.37247
003-024_T0_COL_LP_5p_N1__GGGTCTGTCGTTTATC-1	0.637113	4.3172
003-024_T0_COL_LP_5p_N1__TTAGGACCACACAGAG-1	0.0625639	2.76688
003-024_T0_COL_LP_5p_N1__TCTATTGGTAATCGTC-1	-1.74821	2.18272
003-024_T0_COL_LP_5p_N1__GCCAAATCAGTGAGTG-1	-2.12113	2.28865
003-024_T0_COL_LP_5p_N1__CATCGAAAGCAAATCA-1	-3.92735	3.6075
003-024_T0_COL_LP_5p_N1__TTAGTTCCATGAACCT-1	-4.00713	3.16906
003-024_T0_COL_LP_5p_N1__ATCATGGGTTTCGCTC-1	-2.09729	2.41759
003-024_T0_COL_LP_5p_N1__CGTTGGGTCTAACGGT-1	-0.663456	4.26761
003-024_T0_COL_LP_5p_N1__GTAGGCCAGGCGATAC-1	3.60967	4.09723
003-024_T0_COL_LP_5p_N1__TGCGGGTCACGAGGTA-1	0.53608	4.87218
003-024_T0_COL_LP_5p_N1__CGCTTCACATCCAACA-1	-2.67366	2.56032
003-024_T0_COL_LP_5p_N1__TCAGGATAGTATTGGA-1	-2.8483	3.50853
003-024_T0_COL_LP_5p_N1__TCTCATAGTTGAGTTC-1	-2.86838	3.82362
003-024_T0_COL_LP_5p_N1__CAAGAAAAGTTCGCAT-1	-0.657514	4.34425
003-024_T0_COL_LP_5p_N1__GCGAGAAGTACGCTGC-1	-3.41745	3.862
003-024_T0_COL_LP_5p_N1__AGCAGCCCATGCAATC-1	-3.92314	3.58541
003-024_T0_COL_LP_5p_N1__CTTTGCGCAAACGCGA-1	-2.34841	3.3712
003-024_T0_COL_LP_5p_N1__AGTCTTTGTGAGGCTA-1	-2.43797	3.1375
003-024_T0_COL_LP_5p_N1__CAACTAGGTGAGGCTA-1	3.32674	3.25072
003-024_T0_COL_LP_5p_N1__TCTCTAATCCTTTACA-1	-3.96135	3.00073
003-024_T0_COL_LP_5p_N1__GACTGCGCAGACAGGT-1	-0.565574	4.77541
003-024_T0_COL_LP_5p_N1__TTAGTTCAGTGCTGCC-1	-2.95743	3.84641
003-024_T0_COL_LP_5p_N1__CCTTTCTCACTAAGTC-1	-3.52186	3.08146
003-024_T0_COL_LP_5p_N1__TACGGTAGTCAAACTC-1	1.9429	6.4988
003-024_T0_COL_LP_5p_N1__GTGCTTCAGTACGTTC-1	-2.84371	3.48531
003-024_T0_COL_LP_5p_N1__GCTCCTATCAAACAAG-1	3.92987	3.50263
003-024_T0_COL_LP_5p_N1__AGCTTGACACAGAGGT-1	-3.44442	2.91732
003-024_T0_COL_LP_5p_N1__TTGACTTAGGCTATCT-1	-3.43688	2.99988
003-024_T0_COL_LP_5p_N1__CTACACCAGCTGAAAT-1	-2.602	2.29056
003-024_T0_COL_LP_5p_N1__CTGAAGTTCCAGAGGA-1	-2.73027	3.75642
003-024_T0_COL_LP_5p_N1__GAACCTAAGGAGCGTT-1	-3.74508	3.34891
003-024_T0_COL_LP_5p_N1__CGACCTTTCGGCGCTA-1	0.144555	4.45666
003-024_T0_COL_LP_5p_N1__TTAGTTCCAGAAGCAC-1	-2.27023	2.92913
003-024_T0_COL_LP_5p_N1__CACACCTCATCTCGCT-1	-3.99113	2.09415
003-024_T0_COL_LP_5p_N1__AGCCTAACACATTAGC-1	-0.510204	4.77842
003-024_T0_COL_LP_5p_N1__CGTGTCTTCAGCGACC-1	-2.15753	3.52447
003-024_T0_COL_LP_5p_N1__CCACTACTCGGCTTGG-1	-0.417849	5.02545
003-024_T0_COL_LP_5p_N1__CTCGAGGCACCCATGG-1	3.05951	3.77432
003-024_T0_COL_LP_5p_N1__CATTCGCAGGCATGGT-1	-3.08303	3.99371
003-024_T0_COL_LP_5p_N1__GGAACTTCAGTAGAGC-1	-2.88983	2.89814
003-024_T0_COL_LP_5p_N1__GCATACATCACCGGGT-1	-2.81799	4.00657
003-024_T0_COL_LP_5p_N1__AAAGATGCAGATCTGT-1	-3.31429	3.82456
003-024_T0_COL_LP_5p_N1__TATTACCTCGGCATCG-1	-2.81795	1.10315
003-024_T0_COL_LP_5p_N1__GCGGGTTCACGTCTCT-1	0.571479	3.13341
003-024_T0_COL_LP_5p_N1__CATCGGGAGAACTGTA-1	0.751907	4.10283
003-024_T0_COL_LP_5p_N1__ACACCAAAGAGGGATA-1	-3.04226	4.08152
003-024_T0_COL_LP_5p_N1__GTTCGGGGTATCTGCA-1	-2.81908	3.60779
003-024_T0_COL_LP_5p_N1__TACTTACCATCACGAT-1	-3.24259	3.16466
003-024_T0_COL_LP_5p_N1__GCTGCGAAGGGCTCTC-1	-0.217665	4.0502
003-024_T0_COL_LP_5p_N1__GACTAACTCGCCAGCA-1	-1.99262	4.41828
003-024_T0_COL_LP_5p_N1__CGTAGGCAGGCGCTCT-1	-3.1391	3.59899
003-024_T0_COL_LP_5p_N1__AGGGATGAGGCAGGTT-1	-0.924391	2.75676
003-024_T0_COL_LP_5p_N1__TTTGCGCTCGTTACGA-1	0.452306	4.38582
003-024_T0_COL_LP_5p_N1__GTCTTCGAGGCTCAGA-1	-2.48108	4.12232
003-024_T0_COL_LP_5p_N1__GCGCGATCATCCTTGC-1	-3.48403	3.58325
003-024_T0_COL_LP_5p_N1__AGTGGGAAGAATTCCC-1	-2.37856	2.5426
003-024_T0_COL_LP_5p_N1__CTGCGGACATTTGCTT-1	-2.82021	2.98883
003-024_T0_COL_LP_5p_N1__GGTGCGTTCGAACTGT-1	-2.79623	4.11001
003-024_T0_COL_LP_5p_N1__ATTATCCGTACGACCC-1	-2.57233	2.93244
003-024_T0_COL_LP_5p_N1__CCCAATCTCTGTCCGT-1	-1.89954	2.90234
003-024_T0_COL_LP_5p_N1__CCGTGGAAGGGTTCCC-1	1.00173	3.9504
003-024_T0_COL_LP_5p_N1__CCACGGAGTGCAGGTA-1	-2.95542	3.09382
003-024_T0_COL_LP_5p_N1__AGTTGGTAGACGCTTT-1	-3.05251	4.0457
003-024_T0_COL_LP_5p_N1__ATCGAGTAGAGGTTGC-1	-3.80418	3.02376
003-024_T0_COL_LP_5p_N1__AGTGTCACATATACCG-1	-0.45765	4.68743
003-024_T0_COL_LP_5p_N1__TGGCCAGGTAGGACAC-1	-2.24896	3.87734
003-024_T0_COL_LP_5p_N1__GCTGCGAAGAGTAATC-1	-0.161392	4.3943
003-024_T0_COL_LP_5p_N1__TAGAGCTGTCGGCTCA-1	-3.20319	3.9068
003-024_T0_COL_LP_5p_N1__CGTCCATAGTCCGTAT-1	-0.10699	4.85226
003-024_T0_COL_LP_5p_N1__AAGGAGCTCACGACTA-1	-2.19685	3.78896
003-024_T0_COL_LP_5p_N1__AAAGTAGTCCTTCAAT-1	3.88833	3.95769
003-024_T0_COL_LP_5p_N1__CATCAGAGTGTTGAGG-1	4.40085	2.4017
003-024_T0_COL_LP_5p_N1__GAGGTGATCATGCAAC-1	-2.03979	3.42444
003-024_T0_COL_LP_5p_N1__GCGAGAACACATCCAA-1	0.0934035	4.94788
003-024_T0_COL_LP_5p_N1__GTACGTAGTTGAGTTC-1	-2.18242	3.15252
003-024_T0_COL_LP_5p_N1__TGTGTTTCACGGATAG-1	-1.40956	3.78703
003-024_T0_COL_LP_5p_N1__TATCAGGAGAGCTTCT-1	-3.40452	2.99116
003-024_T0_COL_LP_5p_N1__TTCTCAAAGACAGGCT-1	-0.568159	4.65159
003-024_T0_COL_LP_5p_N1__GTCATTTGTTAGGGTG-1	-2.40299	2.94396
003-024_T0_COL_LP_5p_N1__CATTATCCAAACCCAT-1	3.41113	4.15606
003-024_T0_COL_LP_5p_N1__AGTGGGATCTCAAACG-1	-2.70008	2.63566
003-024_T0_COL_LP_5p_N1__TTGGAACCATGCCTTC-1	-2.46722	3.16733
003-024_T0_COL_LP_5p_N1__CTTACCGGTACTTAGC-1	0.697526	3.41969
003-024_T0_COL_LP_5p_N1__ACTGAACCAGAAGCAC-1	-0.158355	4.09953
003-024_T0_COL_LP_5p_N1__TCCACACCACGGCTAC-1	-3.77469	2.95953
003-024_T0_COL_LP_5p_N1__CACCACTCATCGGAAG-1	-2.12909	2.26724
003-024_T0_COL_LP_5p_N1__TCAGGATTCCTAGAAC-1	-1.04789	3.8114
003-024_T0_COL_LP_5p_N1__TACGGATTCGGGAGTA-1	-0.832077	2.99395
003-024_T0_COL_LP_5p_N1__GACTGCGCATTGGTAC-1	-0.693366	4.6294
003-024_T0_COL_LP_5p_N1__GACAGAGTCAGTGCAT-1	-3.45974	4.07266
003-024_T0_COL_LP_5p_N1__ATCCACCGTGTTAAGA-1	-2.06392	2.30671
003-024_T0_COL_LP_5p_N1__TAGTTGGAGAATGTTG-1	-2.05796	2.92778
003-024_T0_COL_LP_5p_N1__AAGGAGCCATTCCTCG-1	-3.21566	3.53827
003-024_T0_COL_LP_5p_N1__GACCTGGTCATCTGCC-1	-3.33791	3.78941
003-024_T0_COL_LP_5p_N1__CGTAGGCGTGATGTGG-1	4.10004	2.72281
003-024_T0_COL_LP_5p_N1__AATCGGTAGTGCCAGA-1	-2.10985	2.3713
003-024_T0_COL_LP_5p_N1__AGTTGGTCATGTCCTC-1	-2.38714	2.7817
003-024_T0_COL_LP_5p_N1__AGCTCTCAGATCGATA-1	-4.09047	3.15262
003-024_T0_COL_LP_5p_N1__TGAAAGATCAGGCAAG-1	-0.682527	5.29382
003-024_T0_COL_LP_5p_N1__TCACAAGGTAGGCTGA-1	-3.76835	3.71808
003-024_T0_COL_LP_5p_N1__CGTGTCTCATGAAGTA-1	-2.70571	1.93336
003-024_T0_COL_LP_5p_N1__TGTGTTTAGCTAAGAT-1	-1.82732	3.7428
003-024_T0_COL_LP_5p_N1__ACATCAGGTGATGCCC-1	-3.56273	2.1408
003-024_T0_COL_LP_5p_N1__TGACAACAGACAGGCT-1	-0.166594	4.70725
003-024_T0_COL_LP_5p_N1__CACCAGGGTCGCATCG-1	0.589131	3.84716
003-024_T0_COL_LP_5p_N1__CTGCTGTTCACTATTC-1	-3.2949	3.9149
003-024_T0_COL_LP_5p_N1__TTCCCAGGTCACTTCC-1	-0.266849	4.72635
003-024_T0_COL_LP_5p_N1__TGTGGTACAGTGACAG-1	-3.01835	3.0494
003-024_T0_COL_LP_5p_N1__GTTACAGAGTCATGCT-1	3.32114	3.23286
003-024_T0_COL_LP_5p_N1__CGGACACGTCTAGCCG-1	-2.73115	4.39424
003-024_T0_COL_LP_5p_N1__GCATGTATCACTTCAT-1	-3.39106	4.01109
003-024_T0_COL_LP_5p_N1__TGGCGCAAGTGTTGAA-1	-2.99468	3.61071
003-024_T0_COL_LP_5p_N1__GGATTACGTCCTCTTG-1	4.53746	2.20423
003-024_T0_COL_LP_5p_N1__CAAGTTGTCCGGCACA-1	-3.6827	3.45139
003-024_T0_COL_LP_5p_N1__CGACTTCGTTCAGGCC-1	-0.0491238	4.76505
003-024_T0_COL_LP_5p_N1__AGGGATGCATAGACTC-1	-3.05611	1.059
003-024_T0_COL_LP_5p_N1__CTACCCAGTAGTAGTA-1	-3.46077	4.02905
003-024_T0_COL_LP_5p_N1__CCTAAAGCAGCGTAAG-1	5.17534	1.92187
003-024_T0_COL_LP_5p_N1__CATGCCTAGGGTGTTG-1	-1.75217	7.42684
003-024_T0_COL_LP_5p_N1__TATCAGGGTTTCCACC-1	0.59983	4.5322
003-024_T0_COL_LP_5p_N1__GGACATTGTCGTGGCT-1	1.31384	3.41036
003-024_T0_COL_LP_5p_N1__AAAGCAACATTTGCTT-1	-2.52784	2.97268
003-024_T0_COL_LP_5p_N1__CGTCTACCATTTGCTT-1	-2.20398	3.28964
003-024_T0_COL_LP_5p_N1__GAACCTATCGCCGTGA-1	0.709906	4.06956
003-024_T0_COL_LP_5p_N1__CCTTCCCCAGCTCGAC-1	-1.55044	3.10884
003-024_T0_COL_LP_5p_N1__CTTGGCTTCCGTAGGC-1	-2.27412	3.90005
003-024_T0_COL_LP_5p_N1__TCAGGATCAAAGGTGC-1	-2.88727	3.0686
003-024_T0_COL_LP_5p_N1__GGCCGATTCTCAACTT-1	-2.8936	4.13204
003-024_T0_COL_LP_5p_N1__TTAGGACGTGATGATA-1	-3.46185	3.84201
003-024_T0_COL_LP_5p_N1__ACGATACAGCTCTCGG-1	-1.46215	7.4054
003-024_T0_COL_LP_5p_N1__GGATTACGTCTGATTG-1	0.889015	3.02492
003-024_T0_COL_LP_5p_N1__GCAGCCAAGCGGCTTC-1	-0.767551	3.83263
003-024_T0_COL_LP_5p_N1__GATCGCGTCTGGGCCA-1	4.24226	2.29549
003-024_T0_COL_LP_5p_N1__CTTACCGTCCGTTGTC-1	-3.84686	1.33846
003-024_T0_COL_LP_5p_N1__CTCATTAGTACCGTAT-1	-1.78939	2.68797
003-024_T0_COL_LP_5p_N1__GCACTCTGTTGCCTCT-1	-0.365736	3.20988
003-024_T0_COL_LP_5p_N1__TTGGCAAGTTCAGCGC-1	-3.75791	3.07033
003-024_T0_COL_LP_5p_N1__TCTATTGCAAGGACAC-1	-1.88881	2.01674
003-024_T0_COL_LP_5p_N1__CCTTACGTCGCCTGAG-1	-2.57687	4.27838
003-024_T0_COL_LP_5p_N1__CACCAGGCACCTATCC-1	-2.22109	4.03323
003-024_T0_COL_LP_5p_N1__CAGCAGCGTACATGTC-1	0.266025	4.50991
003-024_T0_COL_LP_5p_N1__AAAGATGGTCAAAGCG-1	-0.2107	4.7325
003-024_T0_COL_LP_5p_N1__CAAGAAATCGGAAATA-1	-2.48479	2.156
003-024_T0_COL_LP_5p_N1__AGCAGCCCATGCTAGT-1	-0.415456	5.05836
003-024_T0_COL_LP_5p_N1__ACGGGTCAGTTTCCTT-1	0.434585	1.07366
003-024_T0_COL_LP_5p_N1__CGCTTCAAGGGTCTCC-1	-3.03536	3.81141
003-024_T0_COL_LP_5p_N1__GCTTCCAAGAGTAATC-1	-3.86569	2.14028
003-024_T0_COL_LP_5p_N1__CCTCAGTCAAAGCGGT-1	-3.93765	2.26896
003-024_T0_COL_LP_5p_N1__CAGCTAATCACTTACT-1	-0.425755	4.75256
003-024_T0_COL_LP_5p_N1__GTGTTAGAGCTGATAA-1	-3.42109	2.44987
003-024_T0_COL_LP_5p_N1__CGGAGCTTCCTTCAAT-1	-1.46273	2.3113
003-024_T0_COL_LP_5p_N1__GATCTAGAGGTCGGAT-1	-3.85762	2.73956
003-024_T0_COL_LP_5p_N1__TGCTGCTGTTCCAACA-1	3.31044	3.5433
003-024_T0_COL_LP_5p_N1__AGGTCATAGCCAGAAC-1	-1.51553	2.44464
003-024_T0_COL_LP_5p_N1__GTGCAGCCAAGCCTAT-1	-2.52127	2.20371
003-024_T0_COL_LP_5p_N1__TCGGTAAGTGTTTGTG-1	-3.93066	2.9058
003-024_T0_COL_LP_5p_N1__CTACACCAGGACACCA-1	-4.06504	2.6018
003-024_T0_COL_LP_5p_N1__AAGTCTGTCGCATGAT-1	3.75886	3.12285
003-024_T0_COL_LP_5p_N1__ACTATCTGTCGGCTCA-1	-4.03022	2.82333
003-024_T0_COL_LP_5p_N1__GCTGCAGAGTAAGTAC-1	-1.85817	4.4879
003-024_T0_COL_LP_5p_N1__GGACAAGGTCTCTTAT-1	-2.95212	2.53629
003-024_T0_COL_LP_5p_N1__TGCCCATCATTGCGGC-1	-2.71795	3.60493
003-024_T0_COL_LP_5p_N1__ATAAGAGAGCCAGGAT-1	-2.49044	4.11483
003-024_T0_COL_LP_5p_N1__ATAAGAGTCCGTCATC-1	-3.78634	2.76362
003-024_T0_COL_LP_5p_N1__GGACGTCAGGGCTTCC-1	-3.25339	3.97225
003-024_T0_COL_LP_5p_N1__GTGTGCGAGAGTACAT-1	-3.61377	3.07619
003-024_T0_COL_LP_5p_N1__CATCAGAAGAAGAAGC-1	-0.824051	4.03039
003-024_T0_COL_LP_5p_N1__TCGAGGCGTTCCGTCT-1	-4.14682	2.27242
003-024_T0_COL_LP_5p_N1__CTTAGGAAGTGGGATC-1	1.12447	3.96401
003-024_T0_COL_LP_5p_N1__GAATGAATCAGAGACG-1	-0.267573	5.05044
003-024_T0_COL_LP_5p_N1__GGGAGATTCCGTTGTC-1	-3.00966	3.92565
003-024_T0_COL_LP_5p_N1__ATAAGAGAGGCTAGAC-1	-0.529516	4.13221
003-024_T0_COL_LP_5p_N1__TAGTGGTGTGGTCCGT-1	-1.52462	4.40532
003-024_T0_COL_LP_5p_N1__AACTTTCCAACGATGG-1	-2.78944	2.71207
003-024_T0_COL_LP_5p_N1__TGAGGGAGTTCTGGTA-1	-0.162094	3.70227
003-024_T0_COL_LP_5p_N1__GGCCGATGTCCCGACA-1	-2.94718	3.17993
003-024_T0_COL_LP_5p_N1__CTGGTCTTCACAGTAC-1	0.104295	4.41002
003-024_T0_COL_LP_5p_N1__CATGACAAGCCCAATT-1	-1.40296	7.30174
003-024_T0_COL_LP_5p_N1__GGGTCTGTCGACAGCC-1	-3.53476	3.4661
003-024_T0_COL_LP_5p_N1__GTGCTTCAGAGCTGCA-1	-1.88067	4.4241
003-024_T0_COL_LP_5p_N1__AAGCCGCGTAGCCTAT-1	-2.29211	1.79515
003-024_T0_COL_LP_5p_N1__ATTCTACCAATGAATG-1	4.68795	2.41618
003-024_T0_COL_LP_5p_N1__TAAGTGCAGATGGCGT-1	4.18005	2.39132
003-024_T0_COL_LP_5p_N1__ACACCCTTCTATGTGG-1	0.592423	4.5319
003-024_T0_COL_LP_5p_N1__TGCGTGGCACCATCCT-1	0.977142	3.91637
003-024_T0_COL_LP_5p_N1__TAGGCATTCTCTTATG-1	-2.62814	2.75402
003-024_T0_COL_LP_5p_N1__TAAACCGCAGATGGGT-1	-1.03965	4.79222
003-024_T0_COL_LP_5p_N1__GAGGTGAGTCGCGGTT-1	-2.09703	2.41639
003-024_T0_COL_LP_5p_N1__TCAGCTCCAATGAAAC-1	-2.68286	3.03111
003-024_T0_COL_LP_5p_N1__ACTGCTCAGCCAACAG-1	-0.120942	4.81042
003-024_T0_COL_LP_5p_N1__AGCTTGAGTCATATCG-1	-1.22415	3.685
003-024_T0_COL_LP_5p_N1__TAGGCATAGTGGACGT-1	-0.91803	4.65904
003-024_T0_COL_LP_5p_N1__CCTAGCTAGACTTTCG-1	0.0091612	2.49074
003-024_T0_COL_LP_5p_N1__TTTGGTTGTACCCAAT-1	-2.88785	3.84765
003-024_T0_COL_LP_5p_N1__TCTCTAACAGGACCCT-1	3.55567	3.48623
003-024_T0_COL_LP_5p_N1__TATCTCAGTCGAGTTT-1	-3.19471	3.79582
003-024_T0_COL_LP_5p_N1__CTGATAGCAATGGATA-1	-3.6713	1.54755
003-024_T0_COL_LP_5p_N1__CACTCCACAATGAATG-1	-2.59198	3.73063
003-024_T0_COL_LP_5p_N1__TTCGGTCGTGCACTTA-1	-2.42927	0.363998
003-024_T0_COL_LP_5p_N1__GCATGCGCAGCCTTTC-1	-0.721515	4.72812
003-024_T0_COL_LP_5p_N1__CTCAGAATCCTCATTA-1	-3.55161	3.14107
003-024_T0_COL_LP_5p_N1__CACCAGGCATCTCGCT-1	-3.23406	3.75918
003-024_T0_COL_LP_5p_N1__TACGGGCCACAGGCCT-1	-0.814833	4.92974
003-024_T0_COL_LP_5p_N1__ATCACGACATGTTCCC-1	-0.752604	4.21656
003-024_T0_COL_LP_5p_N1__TTGCGTCCATTCACTT-1	0.596605	3.53475
003-024_T0_COL_LP_5p_N1__CTCTAATTCTGGCGAC-1	-4.10574	1.94245
003-024_T0_COL_LP_5p_N1__CACCAGGTCGGAAACG-1	-3.23297	3.7741
003-024_T0_COL_LP_5p_N1__GGGTTGCTCGATAGAA-1	-1.07052	3.92885
003-024_T0_COL_LP_5p_N1__CAGATCATCTACGAGT-1	0.518279	4.23353
003-024_T0_COL_LP_5p_N1__GGGTTGCAGCCAGGAT-1	-3.1402	3.89014
003-024_T0_COL_LP_5p_N1__CCGGGATCACTTAACG-1	-3.86074	3.48702
003-024_T0_COL_LP_5p_N1__GATCAGTAGAATGTGT-1	-2.33004	2.37416
003-024_T0_COL_LP_5p_N1__GGCTCGAGTTACGACT-1	0.988317	4.08308
003-024_T0_COL_LP_5p_N1__CAAGAAAAGCTCCTCT-1	-1.75369	2.85391
003-024_T0_COL_LP_5p_N1__CGGAGCTAGCGGCTTC-1	-3.06613	2.51314
003-024_T0_COL_LP_5p_N1__GCGCAGTAGTGGGCTA-1	-1.04848	4.22245
003-024_T0_COL_LP_5p_N1__GCGGGTTGTTCTGAAC-1	-3.43373	3.59255
003-024_T0_COL_LP_5p_N1__CAGCCGATCTGCGGCA-1	-0.792554	3.95945
003-024_T0_COL_LP_5p_N1__CAGTAACAGGAACTGC-1	-3.54023	3.70462
003-024_T0_COL_LP_5p_N1__GATCTAGCATATGAGA-1	0.275877	2.43217
003-024_T0_COL_LP_5p_N1__GGCTGGTGTAGGACAC-1	-3.28289	3.46659
003-024_T0_COL_LP_5p_N1__GTGGGTCTCCGAACGC-1	-0.13386	4.93562
003-024_T0_COL_LP_5p_N1__AGTGGGATCGCTTAGA-1	-2.86918	2.7353
003-024_T0_COL_LP_5p_N1__TCTGGAACACGTAAGG-1	-2.67771	2.47392
003-024_T0_COL_LP_5p_N1__AGGCCGTCAAGAAGAG-1	0.570714	4.59984
003-024_T0_COL_LP_5p_N1__GACCTGGTCAGCAACT-1	-2.8411	0.9551
003-024_T0_COL_LP_5p_N1__TAGTGGTCATAGTAAG-1	-0.731853	3.08315
003-024_T0_COL_LP_5p_N1__GAGGTGATCGGCATCG-1	-0.68489	4.06319
003-024_T0_COL_LP_5p_N1__GACTGCGGTTGTGGCC-1	-2.90237	3.0297
003-024_T0_COL_LP_5p_N1__CCTACACTCTTATCTG-1	-1.67267	7.64375
003-024_T0_COL_LP_5p_N1__GGTGTTAAGTCGTTTG-1	-0.78293	4.98253
003-024_T0_COL_LP_5p_N1__TGGGCGTTCTAACGGT-1	-0.496978	4.73093
003-024_T0_COL_LP_5p_N1__GTGAAGGTCTGTACGA-1	-3.46058	1.47034
003-024_T0_COL_LP_5p_N1__CGGAGTCAGGGTCTCC-1	-3.69909	3.1248
003-024_T0_COL_LP_5p_N1__AGTGTCATCTGAGGGA-1	-0.720324	3.82431
003-024_T0_COL_LP_5p_N1__GCACTCTGTCTCCCTA-1	-0.47995	4.82461
003-024_T0_COL_LP_5p_N1__GACCTGGTCCACGAAT-1	-0.90559	4.59582
003-024_T0_COL_LP_5p_N1__AAACGGGCAGGGTACA-1	-2.81855	3.725
003-024_T0_COL_LP_5p_N1__CTCTAATAGGTTACCT-1	-1.84037	1.46227
003-024_T0_COL_LP_5p_N1__TACAGTGCAAAGGTGC-1	-3.72081	3.94327
003-024_T0_COL_LP_5p_N1__AAGGAGCCAATCACAC-1	0.539663	4.69631
003-024_T0_COL_LP_5p_N1__CCGTGGAAGTAGGCCA-1	-2.58105	2.29151
003-024_T0_COL_LP_5p_N1__CGGAGCTAGTCAAGCG-1	0.780449	4.72704
003-024_T0_COL_LP_5p_N1__TACGGGCGTTGTGGAG-1	-2.69788	4.26901
003-024_T0_COL_LP_5p_N1__GCTCCTAAGCTGATAA-1	-3.19943	3.42654
003-024_T0_COL_LP_5p_N1__GCATACATCATGTAGC-1	-0.631882	4.81493
003-024_T0_COL_LP_5p_N1__TCTATTGCACACGCTG-1	-3.90816	3.28719
003-024_T0_COL_LP_5p_N1__CCTAGCTGTTCAGCGC-1	-0.834381	4.42924
003-024_T0_COL_LP_5p_N1__TCCACACCACCAGGCT-1	-3.17097	3.74106
003-024_T0_COL_LP_5p_N1__CAGCGACGTCAGGACA-1	-2.50944	4.09793
003-024_T0_COL_LP_5p_N1__TCAGATGTCCAAATGC-1	-3.27814	3.32944
003-024_T0_COL_LP_5p_N1__TGTTCCGGTTGTTTGG-1	-0.966718	4.92502
003-024_T0_COL_LP_5p_N1__CGGTTAACAGTCACTA-1	4.57284	2.25666
003-024_T0_COL_LP_5p_N1__TGAGCCGTCTTGTTTG-1	-0.0517591	4.98084
003-024_T0_COL_LP_5p_N1__TGAAAGAAGCCACTAT-1	3.41069	3.27325
003-024_T0_COL_LP_5p_N1__AAAGCAAGTTACTGAC-1	-3.5741	3.67287
003-024_T0_COL_LP_5p_N1__CAAGAAACAATAAGCA-1	-3.05644	4.01963
003-024_T0_COL_LP_5p_N1__TCTCATAAGCGTAATA-1	0.733069	4.37242
003-024_T0_COL_LP_5p_N1__TACTCGCAGCAAATCA-1	-0.646971	3.88367
003-024_T0_COL_LP_5p_N1__CTGTTTATCTTGACGA-1	-2.90361	3.99274
003-024_T0_COL_LP_5p_N1__AGACGTTGTCTGGAGA-1	-3.892	3.50059
003-024_T0_COL_LP_5p_N1__GAAATGAGTGTCTGAT-1	-0.968316	4.44654
003-024_T0_COL_LP_5p_N1__GTCCTCACAGGCAGTA-1	-0.0806092	4.71794
003-024_T0_COL_LP_5p_N1__TGACAACGTCATCCCT-1	-3.33213	3.93556
003-024_T0_COL_LP_5p_N1__ACTTTCATCCACGTGG-1	4.22576	3.00734
003-024_T0_COL_LP_5p_N1__CCAGCGAGTCGTGGCT-1	-2.62026	4.59112
003-024_T0_COL_LP_5p_N1__TTTCCTCCATAAGACA-1	-0.279942	1.74431
003-024_T0_COL_LP_5p_N1__GATCTAGGTGAGCGAT-1	-2.81994	4.16364
003-024_T0_COL_LP_5p_N1__ACGCAGCGTTGAGTTC-1	-3.17827	3.64245
003-024_T0_COL_LP_5p_N1__TGTGGTATCTTGCATT-1	-0.426216	4.20013
003-024_T0_COL_LP_5p_N1__TACGGGCAGCTACCGC-1	-0.0265568	4.34046
003-024_T0_COL_LP_5p_N1__TCGTAGATCATCGGAT-1	-3.79664	3.32585
003-024_T0_COL_LP_5p_N1__GCGCAACAGTCCTCCT-1	-0.93802	2.89631
003-024_T0_COL_LP_5p_N1__GCTGCAGCATGCATGT-1	-3.92172	3.16799
003-024_T0_COL_LP_5p_N1__CGCGGTATCGTAGGTT-1	-1.11678	7.87578
003-024_T0_COL_LP_5p_N1__AACACGTGTCCTCCAT-1	-3.73764	3.55737
003-024_T0_COL_LP_5p_N1__GAGCAGACAGTAGAGC-1	-0.179832	3.60198
003-024_T0_COL_LP_5p_N1__CAAGTTGTCGGTCCGA-1	-3.62476	3.76691
003-024_T0_COL_LP_5p_N1__AAAGATGGTCGATTGT-1	0.480664	4.52762
003-024_T0_COL_LP_5p_N1__TTATGCTAGAATTGTG-1	-0.469281	4.73766
003-024_T0_COL_LP_5p_N1__AGGCCGTAGGATGGTC-1	0.519831	4.80037
003-024_T0_COL_LP_5p_N1__GTCCTCACAGACGCAA-1	-2.42994	2.87726
003-024_T0_COL_LP_5p_N1__GATCGATAGAACTGTA-1	-0.813503	3.91489
003-024_T0_COL_LP_5p_N1__CTCTGGTGTGACGGTA-1	3.65844	2.84405
003-024_T0_COL_LP_5p_N1__GCATGATTCATCGGAT-1	0.682786	4.10325
003-024_T0_COL_LP_5p_N1__TGGCGCACACAGACAG-1	-3.59485	3.45377
003-024_T0_COL_LP_5p_N1__CAGGTGCTCACAACGT-1	0.611334	4.79893
003-024_T0_COL_LP_5p_N1__GGCGACTGTCCGACGT-1	-3.40515	4.28431
003-024_T0_COL_LP_5p_N1__TGAGCCGCACAGGCCT-1	-2.88324	2.2054
003-024_T0_COL_LP_5p_N1__CGGAGCTGTCGCGAAA-1	-0.618062	4.63283
003-024_T0_COL_LP_5p_N1__ACAGCTAAGCGACGTA-1	-3.77037	3.30872
003-024_T0_COL_LP_5p_N1__GCCTCTATCTCGATGA-1	-0.373444	4.53483
003-024_T0_COL_LP_5p_N1__TGACGGCCAAGCGAGT-1	3.77826	4.43644
003-024_T0_COL_LP_5p_N1__GTCACGGCACTTACGA-1	3.38589	3.41462
003-024_T0_COL_LP_5p_N1__CTAATGGGTCTTCAAG-1	-2.7907	4.33392
003-024_T0_COL_LP_5p_N1__GTTCATTAGAGGTTGC-1	0.721667	3.17767
003-024_T0_COL_LP_5p_N1__CTGATCCAGCACGCCT-1	3.62361	3.09237
003-024_T0_COL_LP_5p_N1__TCAGCTCAGTATCGAA-1	-0.15204	4.33837
003-024_T0_COL_LP_5p_N1__AAATGCCTCAGGATCT-1	-3.76658	3.52473
003-024_T0_COL_LP_5p_N1__CTCTGGTGTGATGTCT-1	1.0894	3.70928
003-024_T0_COL_LP_5p_N1__CCTAGCTAGCGCCTTG-1	-2.60816	3.24762
003-024_T0_COL_LP_5p_N1__CTGAAACGTAGATTAG-1	-3.08544	3.39072
003-024_T0_COL_LP_5p_N1__GGTGAAGTCGGCGCTA-1	-2.52856	3.80244
003-024_T0_COL_LP_5p_N1__CCCATACTCACGCGGT-1	-1.2191	5.16192
003-024_T0_COL_LP_5p_N1__GAACGGATCCACGTTC-1	-3.1461	3.28622
003-024_T0_COL_LP_5p_N1__CCTATTAAGGCATGTG-1	-3.65558	2.29103
003-024_T0_COL_LP_5p_N1__TTATGCTAGGCCCTTG-1	-3.76176	1.86818
003-024_T0_COL_LP_5p_N1__AAATGCCGTGTGAAAT-1	0.792489	3.94309
003-024_T0_COL_LP_5p_N1__GTAGGCCGTGACTCAT-1	-2.69472	3.50798
003-024_T0_COL_LP_5p_N1__TACGGGCAGTGTACGG-1	-1.52335	7.05964
003-024_T0_COL_LP_5p_N1__CTAATGGGTTCCGTCT-1	0.272099	4.4514
003-024_T0_COL_LP_5p_N1__CCTACACCACCAGTTA-1	-0.74643	2.90744
003-024_T0_COL_LP_5p_N1__CTAGAGTAGCCAGTTT-1	-3.1781	2.85892
003-024_T0_COL_LP_5p_N1__GGACGTCTCATCGATG-1	-3.65426	3.49049
003-024_T0_COL_LP_5p_N1__TTTGCGCCAGTCAGAG-1	-2.76418	3.65291
003-024_T0_COL_LP_5p_N1__ATCTGCCAGAGTGACC-1	-1.54125	3.00727
003-024_T0_COL_LP_5p_N1__TGGGCGTAGCCAACAG-1	0.194911	5.00411
003-024_T0_COL_LP_5p_N1__TCGGGACGTTACGACT-1	3.58799	3.66443
003-024_T0_COL_LP_5p_N1__GACGTTATCCGTTGTC-1	-2.86716	2.84154
003-024_T0_COL_LP_5p_N1__CGTAGCGAGCACCGCT-1	-0.916955	4.67505
003-024_T0_COL_LP_5p_N1__CGGACACGTCCTCCAT-1	-1.77278	3.68214
003-024_T0_COL_LP_5p_N1__TTGCCGTTCTCTTGAT-1	-2.98962	1.33643
003-024_T0_COL_LP_5p_N1__CGAGCACAGTGTTTGC-1	4.44615	2.56386
003-024_T0_COL_LP_5p_N1__ACGATACAGAGGTTAT-1	3.89187	3.9548
003-024_T0_COL_LP_5p_N1__GCGCAACCAATCGGTT-1	-2.88877	4.16268
003-024_T0_COL_LP_5p_N1__GTATCTTTCGAGGTAG-1	-3.31054	3.70637
003-024_T0_COL_LP_5p_N1__CATATTCCACTCTGTC-1	-1.37199	3.44927
003-024_T0_COL_LP_5p_N1__GATTCAGAGTGACATA-1	3.8015	2.78451
003-024_T0_COL_LP_5p_N1__CGATCGGTCTCTTGAT-1	-1.27899	3.8187
003-024_T0_COL_LP_5p_N1__ATTACTCCAGTTCATG-1	-3.3059	3.73912
003-024_T0_COL_LP_5p_N1__TATCTCAAGCCGATTT-1	-3.29279	3.73498
003-024_T0_COL_LP_5p_N1__TTTGTCACATGACGGA-1	-2.96316	3.67568
003-024_T0_COL_LP_5p_N1__TACCTATGTGGGTATG-1	6.43225	1.10288
003-024_T0_COL_LP_5p_N1__GTCTCGTTCTACCTGC-1	-3.14505	2.52878
003-024_T0_COL_LP_5p_N1__CGTTGGGGTACCATCA-1	-3.84233	3.70278
003-024_T0_COL_LP_5p_N1__CCATTCGGTACTTCTT-1	-3.85664	3.63902
003-024_T0_COL_LP_5p_N1__CGAACATGTGCGATAG-1	-1.59788	1.59941
003-024_T0_COL_LP_5p_N1__TACTTACGTCCGAAGA-1	-1.36697	7.34002
003-024_T0_COL_LP_5p_N1__GATCGCGGTCACCCAG-1	-0.226369	4.82511
003-024_T0_COL_LP_5p_N1__TAAGTGCAGTCGCCGT-1	-2.58297	2.91408
003-024_T0_COL_LP_5p_N1__CGTCCATCAAGACACG-1	0.854435	4.10614
003-024_T0_COL_LP_5p_N1__GACTGCGAGAGCTTCT-1	-0.557886	3.13211
003-024_T0_COL_LP_5p_N1__GCATGCGAGATCGGGT-1	-0.311365	4.35129
003-024_T0_COL_LP_5p_N1__GTACGTATCTGTCTAT-1	-2.12235	2.4933
003-024_T0_COL_LP_5p_N1__TCGTAGACACGGTAAG-1	-1.91727	2.44167
003-024_T0_COL_LP_5p_N1__AGAGCGAAGGGCTTCC-1	-3.29012	3.72601
003-024_T0_COL_LP_5p_N1__AATCCAGGTCAAAGAT-1	-0.158514	4.65735
003-024_T0_COL_LP_5p_N1__GCGAGAACAAAGGCGT-1	-2.59597	3.14075
003-024_T0_COL_LP_5p_N1__CTCAGAATCACTGGGC-1	3.71784	3.05108
003-024_T0_COL_LP_5p_N1__AAGACCTGTTGTGGCC-1	-2.63119	3.00064
003-024_T0_COL_LP_5p_N1__AGGGATGGTAGGCATG-1	-2.58481	4.20921
003-024_T0_COL_LP_5p_N1__GGACGTCTCCAAACAC-1	-2.92729	3.18092
003-024_T0_COL_LP_5p_N1__TACCTTAAGCTTTGGT-1	-3.82484	3.20586
003-024_T0_COL_LP_5p_N1__CAGATCAAGAAGGTTT-1	4.17254	3.70687
003-024_T0_COL_LP_5p_N1__CATCAGATCGTTGACA-1	4.7877	2.01925
003-024_T0_COL_LP_5p_N1__TTCTTAGCAGACAAAT-1	-2.68493	2.61188
003-024_T0_COL_LP_5p_N1__GTTTCTATCCCTTGTG-1	-2.56839	4.43238
003-024_T0_COL_LP_5p_N1__AACCGCGGTGAGCGAT-1	-2.44498	3.97287
003-024_T0_COL_LP_5p_N1__GCTGCAGTCCGGCACA-1	0.384687	4.2745
003-024_T0_COL_LP_5p_N1__CTACATTAGATGTTAG-1	-4.04629	3.2376
003-024_T0_COL_LP_5p_N1__TCTGAGAGTATAGGTA-1	0.597816	4.19208
003-024_T0_COL_LP_5p_N1__GAAATGACAATCTGCA-1	-3.70621	2.98522
003-024_T0_COL_LP_5p_N1__CATTATCAGGAATGGA-1	1.30529	4.33471
003-024_T0_COL_LP_5p_N1__GTGCAGCGTCAATACC-1	-3.64527	2.86339
003-024_T0_COL_LP_5p_N1__AAACCTGCATCTATGG-1	-1.06671	4.74176
003-024_T0_COL_LP_5p_N1__GGTGAAGGTGATGCCC-1	-1.00017	4.97246
003-024_T0_COL_LP_5p_N1__CCGTACTGTAGCTAAA-1	-2.83856	3.86962
003-024_T0_COL_LP_5p_N1__TGCGGGTCAGGCGATA-1	-0.765589	4.04697
003-024_T0_COL_LP_5p_N1__TAGTGGTTCGGAAACG-1	0.284051	4.84918
003-024_T0_COL_LP_5p_N1__GTCGTAACACGGCTAC-1	-3.14285	4.20612
003-024_T0_COL_LP_5p_N1__GTCAAGTCAGCTCGCA-1	-2.77549	3.42339
003-024_T0_COL_LP_5p_N1__AGAGCGAAGGGTGTTG-1	-2.61564	4.59131
003-024_T0_COL_LP_5p_N1__GAATAAGTCTCAAGTG-1	0.468595	4.71038
003-024_T0_COL_LP_5p_N1__GGTGTTATCCGAAGAG-1	0.823658	4.64942
003-024_T0_COL_LP_5p_N1__CACCACTGTGCCTGCA-1	-2.48354	4.38143
003-024_T0_COL_LP_5p_N1__TACTTGTTCATGCAAC-1	-3.59841	3.17822
003-024_T0_COL_LP_5p_N1__TAGCCGGTCTATGTGG-1	-3.5447	4.07772
003-024_T0_COL_LP_5p_N1__AAGGCAGAGAAACCTA-1	-1.20929	7.44742
003-024_T0_COL_LP_5p_N1__CGAGCACCATGCCTTC-1	-3.94531	2.22419
003-024_T0_COL_LP_5p_N1__TGAAAGAAGAACTCGG-1	-0.180516	4.3126
003-024_T0_COL_LP_5p_N1__ACGCCAGAGCCAGGAT-1	2.35382	4.14095
003-024_T0_COL_LP_5p_N1__ATTATCCCATTCCTCG-1	-1.92402	3.71295
003-024_T0_COL_LP_5p_N1__AACTCCCCATCGATTG-1	-2.37387	4.29788
003-024_T0_COL_LP_5p_N1__AGAGCTTGTTGAACTC-1	0.50492	4.73956
003-024_T0_COL_LP_5p_N1__GAGCAGATCATTATCC-1	5.0464	3.95581
003-024_T0_COL_LP_5p_N1__CTACCCACAAAGCAAT-1	-2.49586	4.5557
003-024_T0_COL_LP_5p_N1__GCTGCAGAGGAATGGA-1	-2.95791	3.74896
003-024_T0_COL_LP_5p_N1__CAGGTGCAGTAGGTGC-1	4.08627	3.96502
003-024_T0_COL_LP_5p_N1__AAAGATGAGGTCGGAT-1	0.0593449	4.24308
003-024_T0_COL_LP_5p_N1__CGATCGGGTTCGTGAT-1	-3.11926	3.8353
003-024_T0_COL_LP_5p_N1__CGATGTATCGTTGCCT-1	-3.94623	3.58258
003-024_T0_COL_LP_5p_N1__CCGTTCAAGCCGCCTA-1	-4.03141	3.51208
003-024_T0_COL_LP_5p_N1__TCGCGTTAGCAACGGT-1	-3.8817	3.37302
003-024_T0_COL_LP_5p_N1__TGCGCAGGTTGAGGTG-1	-3.85283	3.61133
003-024_T0_COL_LP_5p_N1__TTGGCAATCAAGGCTT-1	-0.546196	3.92609
003-024_T0_COL_LP_5p_N1__CCGTTCAGTTGACGTT-1	0.873311	4.52998
003-024_T0_COL_LP_5p_N1__TTTGCGCAGATGCCTT-1	4.64994	2.19285
003-024_T0_COL_LP_5p_N1__AGTGGGAGTGTATGGG-1	-1.16768	4.63481
003-024_T0_COL_LP_5p_N1__GGTGCGTGTATAAACG-1	-3.84474	3.34216
003-024_T0_COL_LP_5p_N1__GAATGAATCCCTAATT-1	-0.515858	4.46934
003-024_T0_COL_LP_5p_N1__CGTGTCTCATGCATGT-1	-3.03949	3.21008
003-024_T0_COL_LP_5p_N1__TGAGCCGAGAAAGTGG-1	-3.07628	4.11076
003-024_T0_COL_LP_5p_N1__ACTTGTTTCTTGCATT-1	-0.797725	4.76878
003-024_T0_COL_LP_5p_N1__CCTCAGTGTGCTAGCC-1	-3.3953	2.63712
003-024_T0_COL_LP_5p_N1__ACCGTAAAGCAGGTCA-1	-3.21839	3.95484
003-024_T0_COL_LP_5p_N1__GCCAAATCACCAGATT-1	-1.53744	3.9851
003-024_T0_COL_LP_5p_N1__TGTGGTACATCGGACC-1	-3.87846	3.5373
003-024_T0_COL_LP_5p_N1__TACTTGTAGCTACCTA-1	-1.86106	2.55021
003-024_T0_COL_LP_5p_N1__CTGTGCTTCTCCTATA-1	-3.71013	3.47529
003-024_T0_COL_LP_5p_N1__TGGTTCCCATCCTAGA-1	0.0291455	4.87126
003-024_T0_COL_LP_5p_N1__TGTGGTACACTAAGTC-1	-2.71685	3.80903
003-024_T0_COL_LP_5p_N1__GCACTCTTCACTTCAT-1	-2.39091	3.79094
003-024_T0_COL_LP_5p_N1__CTCAGAAGTTCCACTC-1	-3.90507	3.62412
003-024_T0_COL_LP_5p_N1__ACACCCTAGTACACCT-1	-2.0842	3.7261
003-024_T0_COL_LP_5p_N1__GGCTGGTCATCCGCGA-1	-1.2342	2.23903
003-024_T0_COL_LP_5p_N1__CATGACAAGGAATTAC-1	-3.58897	1.92464
003-024_T0_COL_LP_5p_N1__CCATGTCTCGACAGCC-1	-3.76925	3.28591
003-024_T0_COL_LP_5p_N1__TACCTTAAGATCTGCT-1	-2.7777	2.79717
003-024_T0_COL_LP_5p_N1__CATCGGGCAATGGTCT-1	3.50843	2.95792
003-024_T0_COL_LP_5p_N1__AGCGGTCGTGAAATCA-1	-3.73987	3.61857
003-024_T0_COL_LP_5p_N1__GTACTCCGTGCATCTA-1	-3.97714	3.0033
003-024_T0_COL_LP_5p_N1__CAGTCCTAGTACGCCC-1	-2.91711	3.9257
003-024_T0_COL_LP_5p_N1__CGATCGGCATTTGCTT-1	-0.254665	4.82002
003-024_T0_COL_LP_5p_N1__AGTGGGACAAGTCTAC-1	-3.2224	3.24795
003-024_T0_COL_LP_5p_N1__GCATGATAGTATCTCG-1	-3.9508	3.22268
003-024_T0_COL_LP_5p_N1__CCTAAAGAGCTGCAAG-1	-2.06584	4.48845
003-024_T0_COL_LP_5p_N1__TATCTCACAGCCTATA-1	-0.779542	3.04187
003-024_T0_COL_LP_5p_N1__ACTTTCAAGGTGATAT-1	-2.84333	3.39424
003-024_T0_COL_LP_5p_N1__CATGACAAGGTGTTAA-1	0.0819601	4.67935
003-024_T0_COL_LP_5p_N1__GAACCTAAGGTGCAAC-1	-2.80942	2.61493
003-024_T0_COL_LP_5p_N1__CTTCTCTAGGGTCTCC-1	-3.20376	4.11238
003-024_T0_COL_LP_5p_N1__GTCTCGTAGCCCAACC-1	-3.25356	3.04364
003-024_T0_COL_LP_5p_N1__CTCGAAAGTCGTTGTA-1	-3.34419	3.88025
003-024_T0_COL_LP_5p_N1__AGGGAGTGTCCGTTAA-1	-2.54624	3.25066
003-024_T0_COL_LP_5p_N1__ACGATGTTCTCCCTGA-1	-3.28551	4.0886
003-024_T0_COL_LP_5p_N1__TTTGTCAGTGTGAAAT-1	-3.18808	3.95264
003-024_T0_COL_LP_5p_N1__CACACCTGTCGCGTGT-1	-0.0138747	5.14629
003-024_T0_COL_LP_5p_N1__GTGGGTCCATGCAACT-1	-0.614986	4.7693
003-024_T0_COL_LP_5p_N1__GCTTCCAAGCTAGTTC-1	-3.64526	2.68692
003-024_T0_COL_LP_5p_N1__ACGGGCTTCCCATTTA-1	-0.747641	4.99249
003-024_T0_COL_LP_5p_N1__GTCCTCACAAACCCAT-1	-2.75194	3.80974
003-024_T0_COL_LP_5p_N1__CACACAACATCACGAT-1	-0.855739	4.02555
003-024_T0_COL_LP_5p_N1__ACGCAGCAGCCCAGCT-1	-2.67498	2.47331
003-024_T0_COL_LP_5p_N1__GCTGCGATCCAGAGGA-1	-0.15487	4.13987
003-024_T0_COL_LP_5p_N1__CTCGTCAAGCTAACTC-1	-1.18293	4.53415
003-024_T0_COL_LP_5p_N1__CTCGAAAAGTTGCAGG-1	-3.54673	3.02974
003-024_T0_COL_LP_5p_N1__CGGAGTCAGCGATCCC-1	-3.44672	3.46482
003-024_T0_COL_LP_5p_N1__TATGCCCTCTGTTGAG-1	-3.2518	3.82046
003-024_T0_COL_LP_5p_N1__GGCGACTGTTGTCTTT-1	-0.0432064	4.02946
003-024_T0_COL_LP_5p_N1__TCTTTCCCACCAGCAC-1	-2.94576	3.19556
003-024_T0_COL_LP_5p_N1__ACATCAGGTTGCTCCT-1	0.324244	4.48226
003-024_T0_COL_LP_5p_N1__GCAGTTATCAAGGTAA-1	-0.262684	5.04491
003-024_T0_COL_LP_5p_N1__GCCAAATTCCACGACG-1	-2.34961	2.79955
003-024_T0_COL_LP_5p_N1__GTGCAGCCAGCTGTTA-1	-1.3464	5.08655
003-024_T0_COL_LP_5p_N1__AGCGTATGTCGCCATG-1	0.182137	4.97343
003-024_T0_COL_LP_5p_N1__CATGCCTTCGCGCCAA-1	-2.4822	2.10458
003-024_T0_COL_LP_5p_N1__GCTGCGAAGGTGACCA-1	0.289068	5.12513
003-024_T0_COL_LP_5p_N1__GAAGCAGGTAAGGGAA-1	-3.06221	3.57757
003-024_T0_COL_LP_5p_N1__AACTCTTTCCGCGTTT-1	-0.90507	3.89438
003-024_T0_COL_LP_5p_N1__GTCGTAATCCCTTGCA-1	-2.02677	3.11341
003-024_T0_COL_LP_5p_N1__GCAATCATCCCAACGG-1	-0.93378	4.50483
003-024_T0_COL_LP_5p_N1__TCAGATGAGGGCTTGA-1	0.144711	4.07644
003-024_T0_COL_LP_5p_N1__AACTCCCGTTACCGAT-1	-3.35447	3.87852
003-024_T0_COL_LP_5p_N1__TGGCGCATCCCATTTA-1	-2.66448	4.19898
003-024_T0_COL_LP_5p_N1__CAGTAACCAGACGCAA-1	-2.94284	2.87792
003-024_T0_COL_LP_5p_N1__GTAGTCATCACCATAG-1	-3.67414	3.70431
003-024_T0_COL_LP_5p_N1__GGAAAGCAGCGTCAAG-1	-3.20187	3.87453
003-024_T0_COL_LP_5p_N1__AGCGTCGCAAGACACG-1	-4.19659	2.09917
003-024_T0_COL_LP_5p_N1__TTAGTTCTCTAACCGA-1	-3.83144	3.65454
003-024_T0_COL_LP_5p_N1__TGCCCTATCATAGCAC-1	-3.90619	2.80742
003-024_T0_COL_LP_5p_N1__ACCGTAAGTGATGTGG-1	-3.67016	3.92349
003-024_T0_COL_LP_5p_N1__CGTAGCGTCCGTAGGC-1	-3.97183	3.41963
003-024_T0_COL_LP_5p_N1__AGGCCACTCATCGCTC-1	-1.70959	7.26259
003-024_T0_COL_LP_5p_N1__AGTCTTTGTCTCTCGT-1	-2.0911	3.09844
003-024_T0_COL_LP_5p_N1__ACTTGTTAGTGTCCCG-1	-1.7712	4.14344
003-024_T0_COL_LP_5p_N1__CTTAACTAGGGCATGT-1	-2.29723	4.40736
003-024_T0_COL_LP_5p_N1__TTTCCTCAGGTGATAT-1	-0.436929	4.18835
003-024_T0_COL_LP_5p_N1__AAACGGGGTCGAGTTT-1	-2.19917	3.40935
003-024_T0_COL_LP_5p_N1__CGTCAGGAGAGCTATA-1	-3.11496	3.88024
003-024_T0_COL_LP_5p_N1__CAGTCCTAGATGTTAG-1	-2.94495	3.39327
003-024_T0_COL_LP_5p_N1__GTCACGGTCGGGAGTA-1	-3.82714	3.60476
003-024_T0_COL_LP_5p_N1__TCAGCAAAGTAGTGCG-1	-3.21042	3.26973
003-024_T0_COL_LP_5p_N1__CTCGTACGTAAGTTCC-1	-2.78827	3.7236
003-024_T0_COL_LP_5p_N1__CGTGTCTGTCACCTAA-1	-2.60116	1.98495
003-024_T0_COL_LP_5p_N1__AGCAGCCTCCACGCAG-1	-3.55157	3.55998
003-024_T0_COL_LP_5p_N1__CGTAGCGCACTTAAGC-1	-3.9629	3.38088
003-024_T0_COL_LP_5p_N1__CACACCTCAATTGCTG-1	-2.95645	2.99904
003-024_T0_COL_LP_5p_N1__CTCTACGAGTAGATGT-1	-2.92507	3.88003
003-024_T0_COL_LP_5p_N1__CACATTTTCTCTGCTG-1	-2.4549	3.3928
003-024_T0_COL_LP_5p_N1__CGTTAGAGTCTAGCCG-1	0.513522	3.57589
003-024_T0_COL_LP_5p_N1__TAGCCGGTCCTTTCTC-1	-2.84289	2.97938
003-024_T0_COL_LP_5p_N1__CCCAGTTAGGGAGTAA-1	-3.32808	2.76471
003-024_T0_COL_LP_5p_N1__GCGCAACGTCACCTAA-1	-2.24041	3.59008
003-024_T0_COL_LP_5p_N1__GGACGTCAGGACATTA-1	-0.305217	3.55587
003-024_T0_COL_LP_5p_N1__CCACCTACAAGCCGCT-1	-1.26047	1.28407
003-024_T0_COL_LP_5p_N1__CACAGTAAGCTTCGCG-1	4.3399	2.16349
003-024_T0_COL_LP_5p_N1__ACACCGGTCCGTTGTC-1	-3.14961	3.14216
003-024_T0_COL_LP_5p_N1__ACGAGCCGTCTCTCTG-1	-2.58332	3.91169
003-024_T0_COL_LP_5p_N1__CCAGCGACAGTAGAGC-1	-0.794628	4.63863
003-024_T0_COL_LP_5p_N1__TATTACCCACTGTCGG-1	6.74836	1.1238
003-024_T0_COL_LP_5p_N1__GCGGGTTAGAGACTTA-1	-3.27418	4.00015
003-024_T0_COL_LP_5p_N1__CGGAGCTAGTGTCCCG-1	-2.96982	2.64013
003-024_T0_COL_LP_5p_N1__ACATACGTCTCTTATG-1	-1.48597	4.88627
003-024_T0_COL_LP_5p_N1__CGGACACGTACTCGCG-1	-3.18889	4.04293
003-024_T0_COL_LP_5p_N1__CGTCACTGTGACGCCT-1	-2.63188	4.32889
003-024_T0_COL_LP_5p_N1__AGGGAGTGTCAGATAA-1	-1.02093	3.80399
003-024_T0_COL_LP_5p_N1__CGCGTTTCAAGGACTG-1	-2.34335	3.91312
003-024_T0_COL_LP_5p_N1__CCATGTCGTCACTTCC-1	3.33989	3.18511
003-024_T0_COL_LP_5p_N1__TTAACTCCATTGGCGC-1	-3.8115	3.39778
003-024_T0_COL_LP_5p_N1__GTGCTTCAGTCTCGGC-1	-3.48327	3.21442
003-024_T0_COL_LP_5p_N1__ATCTACTGTATCGCAT-1	-0.562425	2.90863
003-024_T0_COL_LP_5p_N1__CAACCAACACTTACGA-1	4.37054	1.96962
003-024_T0_COL_LP_5p_N1__AGAGCGAAGGGATGGG-1	-1.86538	3.70296
003-024_T0_COL_LP_5p_N1__GTGCGGTTCCGTACAA-1	-3.61147	3.57203
003-024_T0_COL_LP_5p_N1__CTAATGGAGACCCACC-1	-3.90776	2.0514
003-024_T0_COL_LP_5p_N1__GTACGTATCCCACTTG-1	-0.673929	4.14713
003-024_T0_COL_LP_5p_N1__GTCTCGTAGCTAGTCT-1	-0.497642	4.16023
003-024_T0_COL_LP_5p_N1__GTGTTAGAGAGTACCG-1	-3.1764	3.30517
003-024_T0_COL_LP_5p_N1__TTCGAAGAGGACACCA-1	-3.72964	3.58438
003-024_T0_COL_LP_5p_N1__TAGACCATCTACGAGT-1	4.38039	2.91342
003-024_T0_COL_LP_5p_N1__ATTATCCAGGATGCGT-1	-2.94221	3.86324
003-024_T0_COL_LP_5p_N1__AAAGATGAGGGATCTG-1	4.60938	2.41464
003-024_T0_COL_LP_5p_N1__GTTTCTAAGATCGGGT-1	-2.43067	2.9185
003-024_T0_COL_LP_5p_N1__CTAAGACAGACCACGA-1	-0.417868	4.06811
003-024_T0_COL_LP_5p_N1__GGCTCGACAACGCACC-1	1.00339	3.25984
003-024_T0_COL_LP_5p_N1__TGACTTTGTGGCCCTA-1	-0.456593	4.54613
003-024_T0_COL_LP_5p_N1__CACAAACTCTGCTGCT-1	-0.654803	4.60956
003-024_T0_COL_LP_5p_N1__GCCAAATAGAGCTGGT-1	-3.69671	2.02099
003-024_T0_COL_LP_5p_N1__CAGAGAGGTTCAGCGC-1	0.370758	5.22287
003-024_T0_COL_LP_5p_N1__CTACGTCTCCACTCCA-1	-1.21502	3.73082
003-024_T0_COL_LP_5p_N1__CCACCTAAGTCAAGGC-1	3.72281	3.43974
003-024_T0_COL_LP_5p_N1__ATGTGTGCAGTGACAG-1	-2.81458	3.66324
003-024_T0_COL_LP_5p_N1__ACGTCAACACATGTGT-1	0.215868	4.84691
003-024_T0_COL_LP_5p_N1__TGCTGCTGTTACGCGC-1	-3.86337	3.58524
003-024_T0_COL_LP_5p_N1__GAACCTAGTTTGGCGC-1	-3.29861	3.06935
003-024_T0_COL_LP_5p_N1__CCTTCCCTCAATAAGG-1	3.90031	3.38697
003-024_T0_COL_LP_5p_N1__GGACATTGTCGATTGT-1	-3.97141	3.17671
003-024_T0_COL_LP_5p_N1__GCGCGATAGCAGGTCA-1	-0.0627416	3.11943
003-024_T0_COL_LP_5p_N1__CCCAGTTAGATAGGAG-1	-0.223813	4.61677
003-024_T0_COL_LP_5p_N1__GATCGCGAGCTGCGAA-1	3.68726	2.90949
003-024_T0_COL_LP_5p_N1__CACCAGGCACTGTCGG-1	-2.73098	2.84461
003-024_T0_COL_LP_5p_N1__AAGGAGCGTACAGCAG-1	-3.12946	3.75759
003-024_T0_COL_LP_5p_N1__ACAGCCGTCACATACG-1	-0.857233	4.52781
003-024_T0_COL_LP_5p_N1__AGGCCGTTCCTGTACC-1	-3.39355	3.51724
003-024_T0_COL_LP_5p_N1__CGTCCATCATCATCCC-1	-3.78829	1.27845
003-024_T0_COL_LP_5p_N1__CCTTCCCTCCGCGCAA-1	-2.74894	4.14356
003-024_T0_COL_LP_5p_N1__CTGATCCGTGATGCCC-1	-3.29092	2.8341
003-024_T0_COL_LP_5p_N1__CAGCGACAGCGCTCCA-1	0.566411	4.3835
003-024_T0_COL_LP_5p_N1__TCGTACCCAGTTTACG-1	-1.23989	7.02381
003-024_T0_COL_LP_5p_N1__GGATGTTAGCTACCTA-1	-0.308816	4.84673
003-024_T0_COL_LP_5p_N1__AACTGGTCACTTAACG-1	-1.40337	7.04282
003-024_T0_COL_LP_5p_N1__CATGCCTGTGTCCTCT-1	-0.356698	4.58324
003-024_T0_COL_LP_5p_N1__CTAGAGTTCTGCCCTA-1	-0.992138	4.15839
003-024_T0_COL_LP_5p_N1__AGAGCGATCGGACAAG-1	-3.46918	3.21363
003-024_T0_COL_LP_5p_N1__TCTGGAACACACAGAG-1	0.347382	4.83227
003-024_T0_COL_LP_5p_N1__TCAGGTATCCTACAGA-1	0.828613	4.00892
003-024_T0_COL_LP_5p_N1__CGCGTTTGTCATCGGC-1	-3.57679	3.6567
003-024_T0_COL_LP_5p_N1__TACGGGCCAGATCGGA-1	-2.7211	3.2762
003-024_T0_COL_LP_5p_N1__CTGAAACCAAGCCTAT-1	-1.46074	7.22311
003-024_T0_COL_LP_5p_N1__TGAGGGATCCGCAGTG-1	-3.1498	3.65973
003-024_T0_COL_LP_5p_N1__GAGTCCGGTTGTTTGG-1	-3.34464	3.49686
003-024_T0_COL_LP_5p_N1__TCATTTGGTCGAACAG-1	3.98419	3.11748
003-024_T0_COL_LP_5p_N1__TGCCCTAAGCCCAACC-1	-3.16937	3.08048
003-024_T0_COL_LP_5p_N1__TCATTTGAGTGACATA-1	-1.88645	3.02154
003-024_T0_COL_LP_5p_N1__TCCCGATCACATTCGA-1	-2.38489	2.21327
003-024_T0_COL_LP_5p_N1__CTTCTCTTCTCGTTTA-1	-2.31851	3.58157
003-024_T0_COL_LP_5p_N1__GGACGTCCAGCCACCA-1	-3.90237	2.34581
003-024_T0_COL_LP_5p_N1__CTGTGCTAGTCCCACG-1	-3.06779	3.72485
003-024_T0_COL_LP_5p_N1__ATCATGGTCATCTGCC-1	-3.52	3.07246
003-024_T0_COL_LP_5p_N1__GCGCAACAGGTGCTTT-1	0.922341	3.85164
003-024_T0_COL_LP_5p_N1__CCTCTGAAGTAAGTAC-1	-1.85252	4.57372
003-024_T0_COL_LP_5p_N1__AATCGGTCAAACTGTC-1	2.61458	3.7843
003-024_T0_COL_LP_5p_N1__TAGTGGTTCAATCTCT-1	-2.50829	2.95317
003-024_T0_COL_LP_5p_N1__TACACGAGTGTAATGA-1	-1.73404	7.25717
003-024_T0_COL_LP_5p_N1__GTGCTTCCAGTGACAG-1	-2.52533	1.55859
003-024_T0_COL_LP_5p_N1__ACGCAGCTCGCATGGC-1	-3.62851	3.92519
003-024_T0_COL_LP_5p_N1__CGCGTTTAGACTCGGA-1	-2.09985	1.52125
003-024_T0_COL_LP_5p_N1__CGTCCATGTGAGGGAG-1	0.959564	3.49012
003-024_T0_COL_LP_5p_N1__CGATTGAGTGTTCTTT-1	-2.55624	3.46447
003-024_T0_COL_LP_5p_N1__GTGGGTCAGTTGAGTA-1	-3.16628	2.99291
003-024_T0_COL_LP_5p_N1__ACGCCGAAGTACGCGA-1	-0.938764	2.93454
003-024_T0_COL_LP_5p_N1__GACGTGCTCGCAAACT-1	-1.15967	2.71033
003-024_T0_COL_LP_5p_N1__CGCTTCACAACGATGG-1	-0.550641	4.05091
003-024_T0_COL_LP_5p_N1__ATGCGATCACATAACC-1	-2.9304	4.04409
003-024_T0_COL_LP_5p_N1__CGTAGGCTCCCTGACT-1	-3.58853	3.85411
003-024_T0_COL_LP_5p_N1__CTAGCCTCACAAGCCC-1	-3.19968	3.77837
003-024_T0_COL_LP_5p_N1__CCCTCCTTCGAGCCCA-1	-3.9554	3.35083
003-024_T0_COL_LP_5p_N1__TTCCCAGAGAATAGGG-1	-2.46843	4.04847
003-024_T0_COL_LP_5p_N1__AGTGGGATCAGGATCT-1	-1.76714	2.08645
003-024_T0_COL_LP_5p_N1__AAGGCAGCATATGCTG-1	-3.2279	3.03313
003-024_T0_COL_LP_5p_N1__TACCTTAGTGACCAAG-1	-1.80532	4.02906
003-024_T0_COL_LP_5p_N1__ACGGGCTTCAATCACG-1	-0.641362	4.30684
003-024_T0_COL_LP_5p_N1__GGCGTGTTCATTGCCC-1	-3.41515	3.74848
003-024_T0_COL_LP_5p_N1__GGAACTTCACTATCTT-1	-0.660879	4.62828
003-024_T0_COL_LP_5p_N1__TAAACCGAGGAGCGTT-1	-3.66276	3.09655
003-024_T0_COL_LP_5p_N1__AGGGATGGTAGCCTAT-1	-3.29188	3.96661
003-024_T0_COL_LP_5p_N1__GCAGTTAAGATCTGAA-1	-2.91242	4.26927
003-024_T0_COL_LP_5p_N1__CATGGCGGTCCAAGTT-1	-2.73316	3.90307
003-024_T0_COL_LP_5p_N1__GTCTCGTGTACAGTTC-1	-2.85462	3.68322
003-024_T0_COL_LP_5p_N1__CCTATTAAGCTCTCGG-1	-0.758524	3.69437
003-024_T0_COL_LP_5p_N1__GACGCGTAGTACCGGA-1	0.651088	4.72672
003-024_T0_COL_LP_5p_N1__AGCTCCTGTGCACGAA-1	-0.316334	4.14612
003-024_T0_COL_LP_5p_N1__CAACCAAGTAAGTGGC-1	-0.28464	3.59298
003-024_T0_COL_LP_5p_N1__TACCTATTCGGTTAAC-1	-2.58824	2.43412
003-024_T0_COL_LP_5p_N1__CTACATTGTGCGCTTG-1	-2.85072	3.28309
003-024_T0_COL_LP_5p_N1__GTGCATATCTTCTGGC-1	0.429152	4.50057
003-024_T0_COL_LP_5p_N1__CAGATCACAATCGGTT-1	-0.0715267	4.89171
003-024_T0_COL_LP_5p_N1__ATCACGAAGGACACCA-1	-0.446069	4.77525
003-024_T0_COL_LP_5p_N1__ATTGGACAGCTTATCG-1	-3.16361	3.5316
003-024_T0_COL_LP_5p_N1__TGCCAAAGTCATATGC-1	-3.09049	3.74889
003-024_T0_COL_LP_5p_N1__GTGCATACATTCCTCG-1	0.303424	4.57304
003-024_T0_COL_LP_5p_N1__TGGGCGTCACACATGT-1	-1.59774	4.94913
003-024_T0_COL_LP_5p_N1__TCGGTAAGTCGCTTCT-1	-0.711089	2.84127
003-024_T0_COL_LP_5p_N1__TGCCAAATCAAGGTAA-1	-2.71939	2.09932
003-024_T0_COL_LP_5p_N1__TTCTACACAATCAGAA-1	-1.0156	4.48641
003-024_T0_COL_LP_5p_N1__CTCCTAGGTGATGATA-1	0.345975	4.80585
003-024_T0_COL_LP_5p_N1__CAGCTAAGTCGTCTTC-1	-0.804996	4.62257
003-024_T0_COL_LP_5p_N1__CGATGTATCGATCCCT-1	-0.514159	2.93444
003-024_T0_COL_LP_5p_N1__CGTCTACTCTTGCCGT-1	-3.0081	2.81477
003-024_T0_COL_LP_5p_N1__CGGAGTCTCATTTGGG-1	4.35492	2.19022
003-024_T0_COL_LP_5p_N1__TTTACTGTCGGCATCG-1	-2.72313	2.57611
003-024_T0_COL_LP_5p_N1__CCTTCGACATCGTCGG-1	-3.1639	3.77896
003-024_T0_COL_LP_5p_N1__TCGTACCCATGGAATA-1	-2.37056	4.20923
003-024_T0_COL_LP_5p_N1__GGGCACTGTCCGACGT-1	3.61993	3.0677
003-024_T0_COL_LP_5p_N1__GTACTCCAGTGTACCT-1	-3.41427	3.75608
003-024_T0_COL_LP_5p_N1__GGTATTGGTCTGCAAT-1	-2.65724	2.56482
003-024_T0_COL_LP_5p_N1__GCAGTTAGTCTGGTCG-1	-3.03472	3.94019
003-024_T0_COL_LP_5p_N1__GGGTTGCCATGCCTTC-1	-2.40692	2.70784
003-024_T0_COL_LP_5p_N1__GTTAAGCGTCCAAGTT-1	-3.26764	3.75719
003-024_T0_COL_LP_5p_N1__CCTTCGATCGCCAAAT-1	-3.83424	3.26432
003-024_T0_COL_LP_5p_N1__AAGACCTGTCGCGGTT-1	-3.48703	3.92499
003-024_T0_COL_LP_5p_N1__CATCCACTCATCATTC-1	-2.72098	2.44287
003-024_T0_COL_LP_5p_N1__TGCGGGTAGCTACCGC-1	-3.79424	3.21268
003-024_T0_COL_LP_5p_N1__GACAGAGGTCGCGAAA-1	-3.43472	3.69864
003-024_T0_COL_LP_5p_N1__CGGACTGTCGGTGTTA-1	-3.57211	1.21781
003-024_T0_COL_LP_5p_N1__AAGGCAGAGAGGTTGC-1	-2.17387	2.48126
003-024_T0_COL_LP_5p_N1__GCTGCAGAGGCGTACA-1	-0.673289	4.72656
003-024_T0_COL_LP_5p_N1__TTCGAAGGTCCTCCAT-1	3.40948	3.46544
003-024_T0_COL_LP_5p_N1__GACAGAGCATGGGACA-1	-4.00542	2.72968
003-024_T0_COL_LP_5p_N1__CGTAGGCTCATTGCCC-1	-3.1905	4.19507
003-024_T0_COL_LP_5p_N1__GTGAAGGGTTAAGTAG-1	-3.01149	3.17893
003-024_T0_COL_LP_5p_N1__CATATTCCAGAGCCAA-1	-0.813608	4.86931
003-024_T0_COL_LP_5p_N1__ATGTGTGTCCCAAGTA-1	-2.99931	2.0104
003-024_T0_COL_LP_5p_N1__TTAGGACTCGCTTGTC-1	-2.82267	1.83395
003-024_T0_COL_LP_5p_N1__GTAACTGCACCAGTTA-1	-3.02588	2.84047
003-024_T0_COL_LP_5p_N1__CGTGTCTAGGCTAGCA-1	2.65268	7.06027
003-024_T0_COL_LP_5p_N1__AGAGCGAGTGACGGTA-1	-2.82996	1.68772
003-024_T0_COL_LP_5p_N1__TGCCCTAAGTACCGGA-1	4.06559	3.3526
003-024_T0_COL_LP_5p_N1__AAAGCAAGTAGCACGA-1	-3.21146	2.87223
003-024_T0_COL_LP_5p_N1__GAATAAGCAGATGGGT-1	-0.288173	4.42668
003-024_T0_COL_LP_5p_N1__CTTAGGATCAGCTTAG-1	-2.92795	2.98058
003-024_T0_COL_LP_5p_N1__CGTCAGGAGCGGCTTC-1	-0.184353	3.84052
003-024_T0_COL_LP_5p_N1__TGACAACAGCTACCTA-1	-0.595331	3.42447
003-024_T0_COL_LP_5p_N1__TACTTACTCATCGATG-1	-0.426066	3.84831
003-024_T0_COL_LP_5p_N1__TTGGCAAGTCCGCTGA-1	-1.30512	7.48447
003-024_T0_COL_LP_5p_N1__CATTATCGTCTTGATG-1	-0.959899	4.99688
003-024_T0_COL_LP_5p_N1__CTCGAGGAGCTGCCCA-1	-3.00423	3.74609
003-024_T0_COL_LP_5p_N1__GTTAAGCAGTCTCGGC-1	3.48679	3.44631
003-024_T0_COL_LP_5p_N1__GTGTTAGGTGACTACT-1	-3.34276	4.16274
003-024_T0_COL_LP_5p_N1__GACCAATGTTAAGGGC-1	-0.0273961	5.02868
003-024_T0_COL_LP_5p_N1__GCGCAACGTGCCTTGG-1	0.31056	4.59354
003-024_T0_COL_LP_5p_N1__TTCTACAAGCGTGAAC-1	0.232828	2.09928
003-024_T0_COL_LP_5p_N1__TGTCCCACAGATCGGA-1	-2.50606	4.10543
003-024_T0_COL_LP_5p_N1__GAAACTCGTTACTGAC-1	-4.02998	3.09528
003-024_T0_COL_LP_5p_N1__CTCAGAAAGGACGAAA-1	0.242209	3.52629
003-024_T0_COL_LP_5p_N1__GTACGTATCAACACGT-1	-2.76691	2.93291
003-024_T0_COL_LP_5p_N1__GAAGCAGTCCTAGGGC-1	3.96864	3.77859
003-024_T0_COL_LP_5p_N1__CGGACACAGGTTACCT-1	-2.10857	4.65952
003-024_T0_COL_LP_5p_N1__ACTTACTTCGTCTGAA-1	-0.411325	4.83617
003-024_T0_COL_LP_5p_N1__ACATACGTCGTCGTTC-1	-2.63844	3.90622
003-024_T0_COL_LP_5p_N1__CCTTACGAGTATTGGA-1	0.760066	4.44712
003-024_T0_COL_LP_5p_N1__CACATAGCAGGAACGT-1	-1.81743	7.17072
003-024_T0_COL_LP_5p_N1__ATCACGACAGACGCAA-1	-2.9718	4.43873
003-024_T0_COL_LP_5p_N1__ACGGGTCGTAAATGTG-1	-3.31827	4.03583
003-024_T0_COL_LP_5p_N1__CAACCAATCCCTGACT-1	-2.80045	3.81019
003-024_T0_COL_LP_5p_N1__AGTGAGGGTAGAGGAA-1	-3.41573	3.50623
003-024_T0_COL_LP_5p_N1__GCAGTTAGTGCTGTAT-1	-2.42393	3.4837
003-024_T0_COL_LP_5p_N1__GACGTGCAGGCAGTCA-1	-2.1842	3.69751
003-024_T0_COL_LP_5p_N1__GTCGTAAAGCGCCTCA-1	-0.0983006	4.90643
003-024_T0_COL_LP_5p_N1__GTCTCGTAGGCTACGA-1	0.0648046	3.67562
003-024_T0_COL_LP_5p_N1__GTGTGCGAGCGAAGGG-1	-0.448464	3.95035
003-024_T0_COL_LP_5p_N1__CCTCTGAGTGATGCCC-1	-0.31074	4.7808
003-024_T0_COL_LP_5p_N1__ACTGAACCACGAAACG-1	0.548613	5.00378
003-024_T0_COL_LP_5p_N1__CCATTCGAGGTGATTA-1	-2.3461	2.30876
003-024_T0_COL_LP_5p_N1__CATATTCAGGTGTTAA-1	-0.735226	4.77974
003-024_T0_COL_LP_5p_N1__TGGACGCCATGTCCTC-1	-3.91078	1.51169
003-024_T0_COL_LP_5p_N1__CAGTCCTCATTCACTT-1	-2.056	2.22022
003-024_T0_COL_LP_5p_N1__ACTTGTTGTCGACTAT-1	-3.72757	2.55768
003-024_T0_COL_LP_5p_N1__GGAGCAACACCCTATC-1	-3.46014	2.39079
003-024_T0_COL_LP_5p_N1__TAGACCAGTCGTGGCT-1	-0.273573	5.03546
003-024_T0_COL_LP_5p_N1__CTCAGAACACAAGACG-1	-3.13963	4.23719
003-024_T0_COL_LP_5p_N1__GGACGTCCATTCCTCG-1	-3.16331	2.60007
003-024_T0_COL_LP_5p_N1__ACACCAACATTTGCCC-1	-2.96393	2.70093
003-024_T0_COL_LP_5p_N1__AGCTCCTAGTCACGCC-1	-0.933723	4.14378
003-024_T0_COL_LP_5p_N1__CTGATAGAGGAGTACC-1	-1.94598	1.4777
003-024_T0_COL_LP_5p_N1__TTTGGTTTCATTTGGG-1	-3.51951	3.44573
003-024_T0_COL_LP_5p_N1__GCGCAACGTACTTCTT-1	-3.59672	3.17638
003-024_T0_COL_LP_5p_N1__GCGCAGTCACAACGTT-1	-3.77428	2.00006
003-024_T0_COL_LP_5p_N1__TCGGGACGTGTAACGG-1	-3.85136	2.21111
003-024_T0_COL_LP_5p_N1__CGCCAAGCAAACGTGG-1	2.94127	4.06658
003-024_T0_COL_LP_5p_N1__TGAGGGAAGGCGCTCT-1	-3.24265	3.83078
003-024_T0_COL_LP_5p_N1__TTCGAAGAGTTAACGA-1	-0.201766	5.26899
003-024_T0_COL_LP_5p_N1__AGGCCGTGTATTAGCC-1	-3.17325	3.22075
003-024_T0_COL_LP_5p_N1__GAACATCAGCGTGTCC-1	-0.926502	4.82403
003-024_T0_COL_LP_5p_N1__CTGATAGTCAACCATG-1	-3.46605	3.86079
003-024_T0_COL_LP_5p_N1__GCGCGATTCCATGAAC-1	-1.75174	6.9746
003-024_T0_COL_LP_5p_N1__TGACAACCATTCCTGC-1	-0.43757	4.37254
003-024_T0_COL_LP_5p_N1__CGATGGCAGCTCAACT-1	-0.860859	4.68062
003-024_T0_COL_LP_5p_N1__ACGAGGATCGTTACAG-1	6.19838	1.18248
003-024_T0_COL_LP_5p_N1__GACCTGGAGAATCTCC-1	-3.21747	4.16936
003-024_T0_COL_LP_5p_N1__GTAACGTCAGATCTGT-1	-2.85925	4.36124
003-024_T0_COL_LP_5p_N1__CGGGTCAGTATGCTTG-1	-2.97149	3.99659
003-024_T0_COL_LP_5p_N1__GTTCTCGCACGCTTTC-1	0.644053	4.06033
003-024_T0_COL_LP_5p_N1__AACCGCGAGAGTGACC-1	0.974342	4.45037
003-024_T0_COL_LP_5p_N1__GGTGAAGGTAGGCTGA-1	-1.88959	2.69486
003-024_T0_COL_LP_5p_N1__CTGCCTAAGTCGTACT-1	-3.16414	3.49085
003-024_T0_COL_LP_5p_N1__GGATTACGTCATATGC-1	4.30423	2.76466
003-024_T0_COL_LP_5p_N1__GCAATCACACCAGCAC-1	-3.4079	2.45972
003-024_T0_COL_LP_5p_N1__TGCCCATAGTTCGCAT-1	0.510197	5.14995
003-024_T0_COL_LP_5p_N1__GAGCAGATCAGCTCTC-1	-0.657525	2.32967
003-024_T0_COL_LP_5p_N1__CGGACACAGCTCCTTC-1	-0.32573	4.92831
003-024_T0_COL_LP_5p_N1__TTGGCAACATCTATGG-1	-2.61861	4.41737
003-024_T0_COL_LP_5p_N1__TATCTCAGTAACGACG-1	-4.14053	2.05377
003-024_T0_COL_LP_5p_N1__TTTACTGGTAGGACAC-1	0.142667	2.7401
003-024_T0_COL_LP_5p_N1__GCGCCAAAGAGGACGG-1	0.453998	5.16636
003-024_T0_COL_LP_5p_N1__CCTTTCTGTCTTCGTC-1	0.360648	4.26191
003-024_T0_COL_LP_5p_N1__CAGTAACTCCAGAGGA-1	-3.23455	3.57511
003-024_T0_COL_LP_5p_N1__CAGCGACCAAAGTCAA-1	-0.330912	4.55105
003-024_T0_COL_LP_5p_N1__GCCAAATGTCAAAGAT-1	3.13187	3.75692
003-024_T0_COL_LP_5p_N1__AGTGGGAAGTACGCCC-1	-3.726	3.81676
003-024_T0_COL_LP_5p_N1__ACATCAGCATGCAATC-1	1.07285	2.91274
003-024_T0_COL_LP_5p_N1__GAGTCCGCAATGGTCT-1	-3.9784	2.83357
003-024_T0_COL_LP_5p_N1__GATCAGTAGTTCGCGC-1	-2.71473	2.56071
003-024_T0_COL_LP_5p_N1__GCATGCGAGAAACGCC-1	-0.656355	4.64731
003-024_T0_COL_LP_5p_N1__TACCTTAGTTCTGGTA-1	-2.91729	2.93917
003-024_T0_COL_LP_5p_N1__TACGGGCTCACGAAGG-1	-0.077217	4.69134
003-024_T0_COL_LP_5p_N1__ATCTACTAGCCTCGTG-1	-3.05724	4.33984
003-024_T0_COL_LP_5p_N1__CCGTTCACAATCCGAT-1	-3.14361	3.42523
003-024_T0_COL_LP_5p_N1__TGACAACAGCTGAACG-1	-3.55917	2.56857
003-024_T0_COL_LP_5p_N1__CACAAACCATCACAAC-1	-3.64408	2.87437
003-024_T0_COL_LP_5p_N1__AAGGAGCAGTATCGAA-1	0.765795	4.5132
003-024_T0_COL_LP_5p_N1__GACGTGCGTCCGTGAC-1	-3.04319	3.26065
003-024_T0_COL_LP_5p_N1__CGATGGCGTCTAGCCG-1	-3.16728	4.13433
003-024_T0_COL_LP_5p_N1__GATGAGGAGTGTACCT-1	-1.67884	3.57081
003-024_T0_COL_LP_5p_N1__GCTTCCACATTGGTAC-1	-3.36312	1.41872
003-024_T0_COL_LP_5p_N1__GACGGCTGTGATGTGG-1	3.3332	4.22975
003-024_T0_COL_LP_5p_N1__ACTTGTTGTTCGTCTC-1	-2.71449	3.87742
003-024_T0_COL_LP_5p_N1__ATTTCTGGTGTGGCTC-1	-0.263451	4.83746
003-024_T0_COL_LP_5p_N1__CTCGGAGTCACTGGGC-1	0.221946	4.68382
003-024_T0_COL_LP_5p_N1__AAACCTGAGCGTTGCC-1	-3.38133	3.98043
003-024_T0_COL_LP_5p_N1__AACCGCGTCGCTTAGA-1	-3.07258	3.85199
003-024_T0_COL_LP_5p_N1__AAGCCGCGTCGCATCG-1	-1.96529	3.23123
003-024_T0_COL_LP_5p_N1__ACGATACCAGTCCTTC-1	3.82685	2.66032
003-024_T0_COL_LP_5p_N1__GAGCAGACATGTTCCC-1	-3.78596	1.91329
003-024_T0_COL_LP_5p_N1__GGGACCTGTTCAGGCC-1	-2.39101	3.32851
003-024_T0_COL_LP_5p_N1__TCGCGAGGTAGGCTGA-1	-0.934831	3.59841
003-024_T0_COL_LP_5p_N1__GGAACTTAGCTGTTCA-1	-2.85933	2.06814
003-024_T0_COL_LP_5p_N1__TTAGGACGTACCGCTG-1	-3.93982	3.58614
003-024_T0_COL_LP_5p_N1__CAACCAAAGATGTGGC-1	-1.26071	2.90278
003-024_T0_COL_LP_5p_N1__TCGGTAATCCCACTTG-1	-2.3971	3.47491
003-024_T0_COL_LP_5p_N1__TAAGCGTAGTGTGGCA-1	3.61934	4.08557
003-024_T0_COL_LP_5p_N1__CGTTCTGCATGTTCCC-1	-3.09092	3.96968
003-024_T0_COL_LP_5p_N1__CCTATTACACTTAACG-1	-0.805108	4.36255
003-024_T0_COL_LP_5p_N1__TACTTGTTCCGCATAA-1	-1.5257	7.60176
003-024_T0_COL_LP_5p_N1__GGGCATCGTTACGACT-1	-2.04952	1.96022
003-024_T0_COL_LP_5p_N1__ATGCGATGTTATTCTC-1	-0.079275	4.90373
003-024_T0_COL_LP_5p_N1__TCATTACGTCGGCTCA-1	-3.09902	3.5568
003-024_T0_COL_LP_5p_N1__TCGCGAGTCCTAGAAC-1	-2.45479	3.15552
003-024_T0_COL_LP_5p_N1__CTCGAGGTCGTCCGTT-1	-1.6132	2.27179
003-024_T0_COL_LP_5p_N1__CGTAGCGTCTGAGTGT-1	-2.95915	3.43693
003-024_T0_COL_LP_5p_N1__CACAGGCTCCCTTGCA-1	0.732681	4.79762
003-024_T0_COL_LP_5p_N1__GTGCAGCAGGGTTCCC-1	-2.3643	3.20479
003-024_T0_COL_LP_5p_N1__CAAGAAACACATTTCT-1	-1.92734	3.02411
003-024_T0_COL_LP_5p_N1__CCGGGATCATGAAGTA-1	0.319853	4.47734
003-024_T0_COL_LP_5p_N1__ATTATCCCACACCGCA-1	-2.49761	4.24843
003-024_T0_COL_LP_5p_N1__TCAGGATGTACAGTGG-1	-0.197987	4.41748
003-024_T0_COL_LP_5p_N1__AGCTTGAGTTTCGCTC-1	-1.78438	2.99653
003-024_T0_COL_LP_5p_N1__CCATTCGCACATCCGG-1	6.57984	1.13873
003-024_T0_COL_LP_5p_N1__CATTCGCAGCCACCTG-1	-0.394379	5.07013
003-024_T0_COL_LP_5p_N1__TACTTACAGGGTATCG-1	-3.18141	3.62307
003-024_T0_COL_LP_5p_N1__AAGACCTTCACGCATA-1	-3.7677	2.79733
003-024_T0_COL_LP_5p_N1__CAGATCATCTCTTGAT-1	-1.27592	2.91908
003-024_T0_COL_LP_5p_N1__CCTATTAAGGCAAAGA-1	4.82569	2.17116
003-024_T0_COL_LP_5p_N1__GCTGCGAGTTGACGTT-1	-3.84397	3.14006
003-024_T0_COL_LP_5p_N1__ATCGAGTAGTATGACA-1	-0.22926	4.81195
003-024_T0_COL_LP_5p_N1__CCTACACAGTTAAGTG-1	-0.929863	3.40018
003-024_T0_COL_LP_5p_N1__CGTAGCGTCCGTAGTA-1	-3.96666	3.15907
003-024_T0_COL_LP_5p_N1__TTCGGTCCATACTCTT-1	-3.6074	3.7291
003-024_T0_COL_LP_5p_N1__TTTGCGCGTCATCGGC-1	-3.8498	3.5586
003-024_T0_COL_LP_5p_N1__CAGAATCGTTCAGCGC-1	-3.68456	3.76135
003-024_T0_COL_LP_5p_N1__CATTCGCTCTGCGACG-1	3.55403	3.20854
003-024_T0_COL_LP_5p_N1__CACCAGGCACAGGAGT-1	0.373889	3.48024
003-024_T0_COL_LP_5p_N1__TAGTTGGTCCGCATAA-1	-2.99136	2.74975
003-024_T0_COL_LP_5p_N1__TAGCCGGGTGCAACGA-1	-2.25792	3.21962
003-024_T0_COL_LP_5p_N1__AAGTCTGTCCTAGTGA-1	-0.232654	3.29809
003-024_T0_COL_LP_5p_N1__TGCACCTTCAAACGGG-1	-0.0249326	4.5382
003-024_T0_COL_LP_5p_N1__GGCGTGTTCCAAACTG-1	-3.80077	3.0736
003-024_T0_COL_LP_5p_N1__ATGCGATCATTCACTT-1	3.90639	3.16845
003-024_T0_COL_LP_5p_N1__TACGGGCGTCGCTTTC-1	-3.29668	3.43477
003-024_T0_COL_LP_5p_N1__ACCTTTATCGAGGTAG-1	1.64313	4.07345
003-024_T0_COL_LP_5p_N1__AAACCTGTCGTTGACA-1	-3.22685	3.97859
003-024_T0_COL_LP_5p_N1__TTTCCTCAGTATCGAA-1	-2.19131	3.022
003-024_T0_COL_LP_5p_N1__GCTCCTATCGGAGCAA-1	-2.96362	3.39825
003-024_T0_COL_LP_5p_N1__AGAGCTTTCGGTGTCG-1	-0.381337	4.05339
003-024_T0_COL_LP_5p_N1__GCAGTTAAGTTGTCGT-1	-0.47171	4.56346
003-024_T0_COL_LP_5p_N1__GGTGCGTGTTCCACAA-1	-3.52682	3.64119
003-024_T0_COL_LP_5p_N1__TGCGTGGTCAGAAATG-1	-2.39116	3.2393
003-024_T0_COL_LP_5p_N1__TGGACGCGTCGGATCC-1	-3.51188	3.04442
003-024_T0_COL_LP_5p_N1__TAGCCGGGTGCGATAG-1	-2.9062	4.08246
003-024_T0_COL_LP_5p_N1__CTTTGCGCAGCTTAAC-1	-2.41219	4.11306
003-024_T0_COL_LP_5p_N1__GTCATTTGTATAGGTA-1	-4.05382	2.95017
003-024_T0_COL_LP_5p_N1__GACTGCGCAAGGACAC-1	-2.09808	4.74461
003-024_T0_COL_LP_5p_N1__ATTACTCGTTACGGAG-1	-2.61667	4.51025
003-024_T0_COL_LP_5p_N1__GAAGCAGAGGCATGGT-1	-2.04182	4.7353
003-024_T0_COL_LP_5p_N1__TGAGCCGAGAAGGTGA-1	4.52214	3.963
003-024_T0_COL_LP_5p_N1__GGGCACTAGTGAACGC-1	-3.15922	4.1029
003-024_T0_COL_LP_5p_N1__ACGAGGAGTATCAGTC-1	-2.8637	4.65368
003-024_T0_COL_LP_5p_N1__AGCGGTCGTACTTGAC-1	4.22931	2.56302
003-024_T0_COL_LP_5p_N1__CTGTGCTCATTCTTAC-1	-2.50102	2.09626
003-024_T0_COL_LP_5p_N1__TAGACCACAACTTGAC-1	0.814364	3.20609
003-024_T0_COL_LP_5p_N1__GACCAATAGTCACGCC-1	-2.01636	2.70069
003-024_T0_COL_LP_5p_N1__GTGAAGGAGTCATGCT-1	-1.01245	2.29733
003-024_T0_COL_LP_5p_N1__TATTACCAGTGTACTC-1	-3.10644	3.70982
003-024_T0_COL_LP_5p_N1__GTGTGCGCATGTCTCC-1	-2.52463	4.43122
003-024_T0_COL_LP_5p_N1__CTGATAGTCTACTTAC-1	-3.53141	3.49806
003-024_T0_COL_LP_5p_N1__CACACTCGTTGCTCCT-1	-3.2221	4.08699
003-024_T0_COL_LP_5p_N1__ACGCAGCCAGACAAAT-1	-0.959259	4.77914
003-024_T0_COL_LP_5p_N1__CATTCGCTCTTCATGT-1	-1.67552	4.20754
003-024_T0_COL_LP_5p_N1__CCTACACTCGAGCCCA-1	-0.943945	4.66427
003-024_T0_COL_LP_5p_N1__TGAGCCGTCCATTCTA-1	0.771802	5.19275
003-024_T0_COL_LP_5p_N1__CGTTCTGCATGTCTCC-1	-2.8935	2.6619
003-024_T0_COL_LP_5p_N1__GGCGTGTCATGGTAGG-1	0.50268	4.25317
003-024_T0_COL_LP_5p_N1__TCAATCTAGATGGCGT-1	-3.14428	2.78556
003-024_T0_COL_LP_5p_N1__AACTCTTGTTCGAATC-1	-2.54485	2.73984
003-024_T0_COL_LP_5p_N1__TTTGCGCGTGACGCCT-1	-3.05852	3.5713
003-024_T0_COL_LP_5p_N1__TTCGGTCCAGGGAGAG-1	-3.10558	2.89936
003-024_T0_COL_LP_5p_N1__CCTACACAGCACCGTC-1	-2.03739	2.96037
003-024_T0_COL_LP_5p_N1__TTAGTTCCAACGCACC-1	-1.5029	2.11436
003-024_T0_COL_LP_5p_N1__GGCAATTTCATGCATG-1	-3.82235	3.77836
003-024_T0_COL_LP_5p_N1__ACCTTTAAGCTGAACG-1	3.72913	3.61466
003-024_T0_COL_LP_5p_N1__TGCCCATAGCGAAGGG-1	-3.83758	3.22311
003-024_T0_COL_LP_5p_N1__TCGTAGATCTCTTATG-1	-1.12774	3.56264
003-024_T0_COL_LP_5p_N1__GTGAAGGCAAAGAATC-1	3.31796	3.24104
003-024_T0_COL_LP_5p_N1__ATCCACCGTATGAAAC-1	-3.67921	2.7215
003-024_T0_COL_LP_5p_N1__CGATGGCGTTGGGACA-1	3.84859	3.11814
003-024_T0_COL_LP_5p_N1__GGAATAACACAACGCC-1	-3.12129	3.75806
003-024_T0_COL_LP_5p_N1__GAAATGAAGGCACATG-1	-0.0711871	2.26861
003-024_T0_COL_LP_5p_N1__CTGCGGAGTTCAGGCC-1	-3.9317	2.45143
003-024_T0_COL_LP_5p_N1__ACGGGTCAGACTACAA-1	4.09797	3.41112
003-024_T0_COL_LP_5p_N1__AATCGGTAGCTGAAAT-1	-2.96822	4.21388
003-024_T0_COL_LP_5p_N1__TATGCCCCACAAGACG-1	-3.98063	3.40965
003-024_T0_COL_LP_5p_N1__CGATGTACACCTATCC-1	0.190144	4.87808
003-024_T0_COL_LP_5p_N1__TACACGATCTGGCGTG-1	-3.63189	3.44602
003-024_T0_COL_LP_5p_N1__TGATTTCCAAATTGCC-1	-3.06326	3.13585
003-024_T0_COL_LP_5p_N1__CTTACCGCACATCCGG-1	-2.71535	3.39479
003-024_T0_COL_LP_5p_N1__ATGGGAGAGTGTGGCA-1	-3.66751	3.50668
003-024_T0_COL_LP_5p_N1__ACGCAGCAGGTTACCT-1	-3.60476	4.08334
003-024_T0_COL_LP_5p_N1__GCCAAATAGCTAGGCA-1	0.786726	4.56559
003-024_T0_COL_LP_5p_N1__CATATGGCAAATCCGT-1	-3.43109	3.90728
003-024_T0_COL_LP_5p_N1__CTCGGGACATCGGAAG-1	-2.54748	3.90698
003-024_T0_COL_LP_5p_N1__GCAATCAAGCCAACAG-1	-0.0615584	4.73818
003-024_T0_COL_LP_5p_N1__TCATTTGCACAGGCCT-1	-3.55908	1.18355
003-024_T0_COL_LP_5p_N1__CAGATCAAGTGGGTTG-1	-1.53065	3.78607
003-024_T0_COL_LP_5p_N1__CCCTCCTAGTCCGTAT-1	0.22877	4.2797
003-024_T0_COL_LP_5p_N1__GAATGAATCACCCTCA-1	0.235879	4.81648
003-024_T0_COL_LP_5p_N1__GATGCTAAGACGCACA-1	-1.09381	4.0637
003-024_T0_COL_LP_5p_N1__TCGAGGCCAGGCAGTA-1	-0.664618	4.63094
003-024_T0_COL_LP_5p_N1__GGATTACTCGGATGTT-1	0.709455	4.29242
003-024_T0_COL_LP_5p_N1__AGGGTGAGTGATGTGG-1	-1.25253	5.1198
003-024_T0_COL_LP_5p_N1__CCAGCGAAGGCTCATT-1	-3.6421	3.60599
003-024_T0_COL_LP_5p_N1__CGGACTGCAGCTGCTG-1	0.244371	4.83623
003-024_T0_COL_LP_5p_N1__GGCTCGATCTCTGCTG-1	-1.42375	2.05985
003-024_T0_COL_LP_5p_N1__GGGATGAGTCGCTTTC-1	-2.59085	4.48671
003-024_T0_COL_LP_5p_N1__GAACCTACATCGACGC-1	-3.0794	3.67328
003-024_T0_COL_LP_5p_N1__CCTTACGGTATAGTAG-1	3.25488	2.96591
003-024_T0_COL_LP_5p_N1__GCCAAATGTCATCGGC-1	-3.92364	3.72314
003-024_T0_COL_LP_5p_N1__ATAACGCAGAGAGCTC-1	-0.597028	4.87188
003-024_T0_COL_LP_5p_N1__GGGAGATGTTGGACCC-1	-3.22098	4.07106
003-024_T0_COL_LP_5p_N1__TCAGGTACATCAGTCA-1	-1.96772	4.0036
003-024_T0_COL_LP_5p_N1__TATCAGGTCCTGTAGA-1	-3.37545	3.45551
003-024_T0_COL_LP_5p_N1__AAAGTAGGTATAGGGC-1	-3.36388	3.8542
003-024_T0_COL_LP_5p_N1__CTAACTTCAGGGTATG-1	-0.389185	4.77918
003-024_T0_COL_LP_5p_N1__AAGACCTCAACACGCC-1	-0.368599	5.15396
003-024_T0_COL_LP_5p_N1__GAGTCCGTCCAAGCCG-1	-0.088871	4.43269
003-024_T0_COL_LP_5p_N1__CAGCATACAAGTCTAC-1	-2.48873	3.99066
003-024_T0_COL_LP_5p_N1__CTCTACGAGACGCAAC-1	-1.52621	7.60778
003-024_T0_COL_LP_5p_N1__CCTTACGAGGGTCTCC-1	0.767573	3.0925
003-024_T0_COL_LP_5p_N1__CCACCTAGTTAAAGTG-1	-0.790117	3.49869
003-024_T0_COL_LP_5p_N1__GCGCAGTAGCCTCGTG-1	-3.03352	4.02321
003-024_T0_COL_LP_5p_N1__CCGTGGAAGTGTCCCG-1	-0.461764	4.73254
003-024_T0_COL_LP_5p_N1__TTGACTTCATTTCAGG-1	3.60949	3.68633
003-024_T0_COL_LP_5p_N1__GCTCCTATCTCTAGGA-1	-3.75591	3.3108
003-024_T0_COL_LP_5p_N1__CTAGCCTAGGCTAGGT-1	-3.10326	3.86922
003-024_T0_COL_LP_5p_N1__GAACATCTCTGGCGTG-1	-3.26109	3.3795
003-024_T0_COL_LP_5p_N1__GATCTAGGTAAGTTCC-1	-2.17118	3.63322
003-024_T0_COL_LP_5p_N1__GACCTGGCAGGATCGA-1	-0.613851	4.87544
003-024_T0_COL_LP_5p_N1__GCTGCTTGTACCGGCT-1	-1.76431	2.53357
003-024_T0_COL_LP_5p_N1__GGGAGATTCAGGCCCA-1	-3.08415	4.21422
003-024_T0_COL_LP_5p_N1__CGGAGCTAGTGTTGAA-1	1.05203	3.48523
003-024_T0_COL_LP_5p_N1__GCGCGATTCTCCTATA-1	-1.64977	7.21243
003-024_T0_COL_LP_5p_N1__TTCGAAGGTTACGCGC-1	-3.62018	2.43726
003-024_T0_COL_LP_5p_N1__TGGCCAGGTGAGGCTA-1	-3.14529	3.94997
003-024_T0_COL_LP_5p_N1__TCGAGGCAGCGCCTCA-1	-3.30054	2.80078
003-024_T0_COL_LP_5p_N1__GTTACAGTCTCGATGA-1	-2.31526	3.27048
003-024_T0_COL_LP_5p_N1__CTTTGCGTCGGCGCTA-1	-2.53731	4.37556
003-024_T0_COL_LP_5p_N1__CTGCTGTGTGCTCTTC-1	-1.68841	3.3365
003-024_T0_COL_LP_5p_N1__GAAACTCAGGCTACGA-1	-2.17557	2.46975
003-024_T0_COL_LP_5p_N1__GATTCAGAGAATGTGT-1	-0.612923	4.73164
003-024_T0_COL_LP_5p_N1__CGACTTCAGATGCCAG-1	-2.38478	3.36461
003-024_T0_COL_LP_5p_N1__CATCAAGTCCCATTAT-1	-4.06667	2.69666
003-024_T0_COL_LP_5p_N1__CTTAACTTCAACGAAA-1	-3.71558	3.77126
003-024_T0_COL_LP_5p_N1__CTCTGGTCAAACGTGG-1	-2.57603	4.57627
003-024_T0_COL_LP_5p_N1__ATCCACCCAGTATCTG-1	-0.696854	4.0392
003-024_T0_COL_LP_5p_N1__TAGTGGTCATTACGAC-1	-2.85897	2.68755
003-024_T0_COL_LP_5p_N1__CACATAGTCATTGCGA-1	-3.41488	3.95582
003-024_T0_COL_LP_5p_N1__CAAGAAATCCATGAAC-1	3.7867	4.53933
003-024_T0_COL_LP_5p_N1__CGCTATCGTATATGGA-1	4.09627	2.91296
003-024_T0_COL_LP_5p_N1__CCACGGATCCTAGGGC-1	-1.15868	4.77514
003-024_T0_COL_LP_5p_N1__GTAACGTAGTGTCCAT-1	0.583974	4.99407
003-024_T0_COL_LP_5p_N1__TCAGATGGTTATCGGT-1	-2.95299	4.03373
003-024_T0_COL_LP_5p_N1__ACGGAGACAAGTTAAG-1	-3.58944	3.51806
003-024_T0_COL_LP_5p_N1__CCCAATCGTATAATGG-1	-3.70199	2.46698
003-024_T0_COL_LP_5p_N1__TGCTACCGTTTGTTGG-1	-3.03185	4.32366
003-024_T0_COL_LP_5p_N1__TCTTTCCCACCGAAAG-1	-3.34765	3.8055
003-024_T0_COL_LP_5p_N1__CCTCTGATCTATGTGG-1	-2.25839	2.51208
003-024_T0_COL_LP_5p_N1__CAAGAAATCCAAGCCG-1	-0.865897	3.43745
003-024_T0_COL_LP_5p_N1__TCTGAGAAGGTCATCT-1	-0.505742	2.99847
003-024_T0_COL_LP_5p_N1__AACTTTCGTTGATTCG-1	-3.80923	3.58422
003-024_T0_COL_LP_5p_N1__AGCTCTCAGCTGAACG-1	-1.8901	4.33815
003-024_T0_COL_LP_5p_N1__GGCCGATCACTTGGAT-1	-2.57926	2.95937
003-024_T0_COL_LP_5p_N1__TGAGAGGGTGTGACCC-1	-2.67762	3.14207
003-024_T0_COL_LP_5p_N1__ACTGATGAGTCGCCGT-1	-2.85399	3.21976
003-024_T0_COL_LP_5p_N1__GACGCGTCAAGGTTCT-1	-0.284409	4.84901
003-024_T0_COL_LP_5p_N1__AAAGCAACATCCGCGA-1	-3.41543	3.74134
003-024_T0_COL_LP_5p_N1__CGTCTACCATGCCCGA-1	-1.28002	2.07667
003-024_T0_COL_LP_5p_N1__CTTACCGCATTCACTT-1	-0.51252	4.84302
003-024_T0_COL_LP_5p_N1__AACCGCGAGCTACCTA-1	-1.34205	1.26969
003-024_T0_COL_LP_5p_N1__CTAACTTCATAAAGGT-1	-2.41411	4.70754
003-024_T0_COL_LP_5p_N1__AATCGGTCAGGTTTCA-1	-1.28944	2.32486
003-024_T0_COL_LP_5p_N1__ACGCAGCTCGGAGGTA-1	-1.75171	7.06998
003-024_T0_COL_LP_5p_N1__ACTGAACGTATTCGTG-1	0.66345	4.46103
003-024_T0_COL_LP_5p_N1__CGGGTCAAGGGTGTGT-1	-2.71509	3.98071
003-024_T0_COL_LP_5p_N1__GGGATGATCCAAAGTC-1	-0.790466	4.51358
003-024_T0_COL_LP_5p_N1__AGCGTCGGTACTTCTT-1	-2.56759	4.03513
003-024_T0_COL_LP_5p_N1__GGTGCGTAGTCGCCGT-1	-1.97264	2.57384
003-024_T0_COL_LP_5p_N1__CTCACACCACGACTCG-1	-3.98222	3.34194
003-024_T0_COL_LP_5p_N1__GATGAAATCATAACCG-1	-2.56384	3.61983
003-024_T0_COL_LP_5p_N1__CGGAGTCTCGGTTCGG-1	3.42657	2.82414
003-024_T0_COL_LP_5p_N1__GTATTCTCAAACCCAT-1	-2.37028	4.24619
003-024_T0_COL_LP_5p_N1__GGCAATTAGCCAGTAG-1	-0.931553	4.17869
003-024_T0_COL_LP_5p_N1__GGATGTTTCCCTAATT-1	0.255277	2.6693
003-024_T0_COL_LP_5p_N1__TCGCGTTCACAGGAGT-1	-0.959735	4.26867
003-024_T0_COL_LP_5p_N1__CGTTGGGAGGCCCGTT-1	0.807185	4.96478
003-024_T0_COL_LP_5p_N1__TCTATTGTCGTTTAGG-1	-2.65422	4.16046
003-024_T0_COL_LP_5p_N1__TGGGAAGAGAGACGAA-1	-3.01249	3.00538
003-024_T0_COL_LP_5p_N1__CGGAGTCGTAGGGTAC-1	3.96094	2.65531
003-024_T0_COL_LP_5p_N1__AACTCAGAGTTGAGTA-1	-3.37446	3.75635
003-024_T0_COL_LP_5p_N1__GTCCTCACACTCTGTC-1	-1.56421	7.10426
003-024_T0_COL_LP_5p_N1__CGCGGTACATGTCTCC-1	0.55817	4.76746
003-024_T0_COL_LP_5p_N1__CGGGTCACACACCGAC-1	-3.84251	3.4052
003-024_T0_COL_LP_5p_N1__ACGGGTCGTTGGAGGT-1	0.500504	4.311
003-024_T0_COL_LP_5p_N1__AAAGCAATCGGCTACG-1	-3.87324	3.50509
003-024_T0_COL_LP_5p_N1__GGAACTTCAAGACACG-1	5.0754	1.91691
003-024_T0_COL_LP_5p_N1__TGACAACTCTGGTATG-1	3.3458	3.35043
003-024_T0_COL_LP_5p_N1__ACGGGCTGTTTAGGAA-1	-2.93252	2.9988
003-024_T0_COL_LP_5p_N1__CCCAATCAGTGGAGTC-1	-3.54829	3.46309
003-024_T0_COL_LP_5p_N1__AGACGTTGTGTGCGTC-1	-0.731062	4.76876
003-024_T0_COL_LP_5p_N1__CTAAGACGTCAGAGGT-1	6.60046	1.01108
003-024_T0_COL_LP_5p_N1__CTCACACGTCCAGTGC-1	-1.98856	2.77331
003-024_T0_COL_LP_5p_N1__TGGCCAGGTGTCCTCT-1	-0.289103	4.13614
003-024_T0_COL_LP_5p_N1__ACTTGTTTCCTCTAGC-1	0.674988	4.42393
003-024_T0_COL_LP_5p_N1__ATGAGGGTCACCGGGT-1	-3.87576	3.41064
003-024_T0_COL_LP_5p_N1__CATTCGCAGCTGTCTA-1	-3.03451	3.81023
003-024_T0_COL_LP_5p_N1__TCGAGGCTCACGATGT-1	3.41627	3.23536
003-024_T0_COL_LP_5p_N1__CACAGTAAGGCGTACA-1	-3.29758	3.70311
003-024_T0_COL_LP_5p_N1__CATCAAGTCGGCTTGG-1	-2.97245	2.87567
003-024_T0_COL_LP_5p_N1__TGACTTTCAAGCCGCT-1	-3.05855	2.89071
003-024_T0_COL_LP_5p_N1__GCACTCTGTAAGCACG-1	-3.48601	4.31817
003-024_T0_COL_LP_5p_N1__AGCTCCTGTGTGACGA-1	-2.63781	4.43217
003-024_T0_COL_LP_5p_N1__TCCCGATAGTGTTGAA-1	-2.85914	4.11448
003-024_T0_COL_LP_5p_N1__TGTCCCATCATGCTCC-1	-2.8892	3.93956
003-024_T0_COL_LP_5p_N1__CCTTCCCAGATGTCGG-1	-2.12069	3.44341
003-024_T0_COL_LP_5p_N1__CAGCATATCCTCAACC-1	-0.843954	4.67432
003-024_T0_COL_LP_5p_N1__CCACTACCAAGCCCAC-1	0.982121	3.1625
003-024_T0_COL_LP_5p_N1__CTGCTGTCAGATGGCA-1	-3.23428	1.46171
003-024_T0_COL_LP_5p_N1__TGGCGCAAGACACTAA-1	-3.34078	3.98705
003-024_T0_COL_LP_5p_N1__TACTCATTCATCGGAT-1	-2.40809	4.03966
003-024_T0_COL_LP_5p_N1__CCTATTATCCTAGAAC-1	0.365322	3.98057
003-024_T0_COL_LP_5p_N1__TGCGGGTAGATGCCTT-1	-0.805613	4.48764
003-024_T0_COL_LP_5p_N1__GCTCCTACAAGGTGTG-1	3.8096	4.14732
003-024_T0_COL_LP_5p_N1__TTCCCAGAGAGAGCTC-1	-3.73276	3.85393
003-024_T0_COL_LP_5p_N1__CTCTAATTCGTGACAT-1	-0.266533	4.76968
003-024_T0_COL_LP_5p_N1__CCCAGTTTCCGGGTGT-1	0.726098	5.0881
003-024_T0_COL_LP_5p_N1__TGAGCCGGTCAACATC-1	6.26823	1.16863
003-024_T0_COL_LP_5p_N1__AGCGTCGCAAGTCTAC-1	-3.23231	3.90478
003-024_T0_COL_LP_5p_N1__ACTGATGGTCTTTCAT-1	-2.79442	3.44565
003-024_T0_COL_LP_5p_N1__CGGAGCTCAGAAGCAC-1	3.65321	3.24865
003-024_T0_COL_LP_5p_N1__TTGAACGCATCCTTGC-1	-3.21019	0.906666
003-024_T0_COL_LP_5p_N1__GTTCTCGCACCAGGTC-1	-4.0189	3.31141
003-024_T0_COL_LP_5p_N1__ACTTTCAAGTCACGCC-1	0.598371	4.75822
003-024_T0_COL_LP_5p_N1__ATCGAGTGTAGGCTGA-1	4.0547	3.12362
003-024_T0_COL_LP_5p_N1__GTTCGGGGTGGCAAAC-1	-2.66033	3.90097
003-024_T0_COL_LP_5p_N1__CGTCAGGAGACCCACC-1	0.288043	3.03852
003-024_T0_COL_LP_5p_N1__ATAGACCTCGTAGATC-1	-3.20184	3.85843
003-024_T0_COL_LP_5p_N1__GAACCTAAGAGTACCG-1	-2.01689	3.03819
003-024_T0_COL_LP_5p_N1__TCAGCAAGTGTGCCTG-1	-2.19575	2.81055
003-024_T0_COL_LP_5p_N1__GGATTACAGCGCTCCA-1	-2.90021	4.01536
003-024_T0_COL_LP_5p_N1__CATATGGAGCCGCCTA-1	-2.9032	4.20619
003-024_T0_COL_LP_5p_N1__ACACCAAGTAGTAGTA-1	-3.68369	3.30899
003-024_T0_COL_LP_5p_N1__CGAATGTGTAGAAAGG-1	-2.92297	4.45391
003-024_T0_COL_LP_5p_N1__GCAGCCATCACCACCT-1	-1.04918	3.96474
003-024_T0_COL_LP_5p_N1__CTTTGCGCACCTCGTT-1	-3.17172	3.17904
003-024_T0_COL_LP_5p_N1__GCATGATAGCCACGCT-1	-2.07796	3.974
003-024_T0_COL_LP_5p_N1__TCAGCTCTCATTATCC-1	0.0114016	3.24716
003-024_T0_COL_LP_5p_N1__ACGGAGATCGTTACGA-1	-3.45805	4.14844
003-024_T0_COL_LP_5p_N1__ACCCACTTCAAGGTAA-1	-2.13889	3.47478
003-024_T0_COL_LP_5p_N1__GCAATCACAGGATCGA-1	4.44769	2.17743
003-024_T0_COL_LP_5p_N1__TCTTTCCTCTTCGAGA-1	-3.35837	3.08015
003-024_T0_COL_LP_5p_N1__TGGCGCAGTCATATCG-1	-3.30321	4.09795
003-024_T0_COL_LP_5p_N1__TGCTACCGTGGGTCAA-1	-2.92289	4.17297
003-024_T0_COL_LP_5p_N1__GTTCTCGGTTGAGGTG-1	0.385467	4.92633
003-024_T0_COL_LP_5p_N1__CTGCCTACATCACCCT-1	3.71796	3.71507
003-024_T0_COL_LP_5p_N1__AGTGTCATCGGCCGAT-1	-2.92541	2.76791
003-024_T0_COL_LP_5p_N1__AGTGTCACATTGCGGC-1	5.13704	1.87727
003-024_T0_COL_LP_5p_N1__GATGCTATCATGTGGT-1	-2.66895	4.22988
003-024_T0_COL_LP_5p_N1__GTTAAGCTCCCAACGG-1	-4.08743	3.50488
003-024_T0_COL_LP_5p_N1__ATCCGAATCCTTGACC-1	-2.52778	3.5424
003-024_T0_COL_LP_5p_N1__TGCACCTGTAGCGTCC-1	-1.89933	3.51328
003-024_T0_COL_LP_5p_N1__CTGCGGATCGTTTGCC-1	-0.426241	4.71624
003-024_T0_COL_LP_5p_N1__TAGTGGTCAAGCCTAT-1	-0.821302	4.84514
003-024_T0_COL_LP_5p_N1__GGCTCGAGTGAAATCA-1	-2.62947	3.01521
003-024_T0_COL_LP_5p_N1__AACACGTTCGGCGGTT-1	-2.4805	2.12169
003-024_T0_COL_LP_5p_N1__AAAGATGTCATGTAGC-1	-0.829592	3.52815
003-024_T0_COL_LP_5p_N1__AGAATAGAGCGTGTCC-1	3.78076	3.26987
003-024_T0_COL_LP_5p_N1__CGTGAGCAGTAGGCCA-1	-0.33111	4.99999
003-024_T0_COL_LP_5p_N1__CGGACTGAGTGCGATG-1	-0.980078	3.4898
003-024_T0_COL_LP_5p_N1__GCAAACTTCTTCGGTC-1	-1.27963	7.28561
003-024_T0_COL_LP_5p_N1__GATCAGTCACCATCCT-1	-2.7094	3.26467
003-024_T0_COL_LP_5p_N1__TTTGTCACACCTCGGA-1	-2.52744	4.46218
003-024_T0_COL_LP_5p_N1__GTTCTCGTCCATGAAC-1	-3.90791	3.60743
003-024_T0_COL_LP_5p_N1__TATCTCATCCGTAGGC-1	-2.66485	3.47645
003-024_T0_COL_LP_5p_N1__TGACAACGTCCTCCAT-1	-0.536672	4.65108
003-024_T0_COL_LP_5p_N1__GGTGAAGTCAGGTTCA-1	-4.05252	3.47924
003-024_T0_COL_LP_5p_N1__CTGGTCTTCGTAGGTT-1	-0.0856164	4.98213
003-024_T0_COL_LP_5p_N1__GGGCACTTCGTGGACC-1	3.55228	3.53544
003-024_T0_COL_LP_5p_N1__GTTACAGAGCCTCGTG-1	-2.99299	4.04505
003-024_T0_COL_LP_5p_N1__CGGTTAATCATTTGGG-1	0.17068	4.84182
003-024_T0_COL_LP_5p_N1__TCTTCGGGTAGGGTAC-1	-3.15702	2.27337
003-024_T0_COL_LP_5p_N1__AACTCCCTCATGTCTT-1	-2.9321	4.18158
003-024_T0_COL_LP_5p_N1__CCTTCCCAGCCAGAAC-1	-3.24365	3.64672
003-024_T0_COL_LP_5p_N1__AGTGGGACATGTCCTC-1	0.430403	2.98974
003-024_T0_COL_LP_5p_N1__CTGCGGAAGATCGGGT-1	-1.17591	4.6181
003-024_T0_COL_LP_5p_N1__GTCATTTCATGGGAAC-1	3.76271	3.23169
003-024_T0_COL_LP_5p_N1__AAAGCAAAGGGTTCCC-1	-0.722375	4.84864
003-024_T0_COL_LP_5p_N1__ATGTGTGCACGGACAA-1	-3.72031	3.57142
003-024_T0_COL_LP_5p_N1__GTGTTAGCACATTTCT-1	-3.26505	3.21875
003-024_T0_COL_LP_5p_N1__TGCGGGTTCTACTTAC-1	-3.6616	3.5272
003-024_T0_COL_LP_5p_N1__ACGATACGTCCAGTGC-1	-2.89667	3.77763
003-024_T0_COL_LP_5p_N1__GACGGCTTCTCGTATT-1	0.33769	4.20404
003-024_T0_COL_LP_5p_N1__GGACGTCCATGCCCGA-1	-3.38448	4.18221
003-024_T0_COL_LP_5p_N1__TTGAACGTCTCGCTTG-1	-3.75781	3.34648
003-024_T0_COL_LP_5p_N1__TGGGAAGAGCTTTGGT-1	-2.35977	1.64965
003-024_T0_COL_LP_5p_N1__CTCTACGTCGCCTGTT-1	-4.22613	2.3664
003-024_T0_COL_LP_5p_N1__TGATTTCTCTGCGTAA-1	-2.94672	4.60165
003-024_T0_COL_LP_5p_N1__GCTGCGAAGGATCGCA-1	-0.409526	3.05898
003-024_T0_COL_LP_5p_N1__CGCCAAGTCGTCGTTC-1	-3.54133	3.90917
003-024_T0_COL_LP_5p_N1__CAGTAACAGAGTCGGT-1	-3.18524	3.38306
003-024_T0_COL_LP_5p_N1__TCCACACGTGCCTGTG-1	-2.17739	1.85624
003-024_T0_COL_LP_5p_N1__CCACTACTCAGCATGT-1	0.498891	4.49712
003-024_T0_COL_LP_5p_N1__GGTGTTAGTTATCCGA-1	0.64523	4.90365
003-024_T0_COL_LP_5p_N1__CTCGGGAGTATATGGA-1	-2.6393	4.55523
003-024_T0_COL_LP_5p_N1__GTAACGTTCAACACGT-1	0.0900317	3.29678
003-024_T0_COL_LP_5p_N1__CTCATTAAGTGCTGCC-1	-0.798823	4.37644
003-024_T0_COL_LP_5p_N1__GCATACACAGATCGGA-1	-1.1524	4.5196
003-024_T0_COL_LP_5p_N1__CACAGGCAGAGGGATA-1	-2.85398	4.2493
003-024_T0_COL_LP_5p_N1__TTTGCGCGTGCAGGTA-1	-2.51446	4.01162
003-024_T0_COL_LP_5p_N1__GTAGGCCAGTACGATA-1	-2.15775	4.21267
003-024_T0_COL_LP_5p_N1__ACTGCTCAGACAATAC-1	-0.663534	4.82489
003-024_T0_COL_LP_5p_N1__CGTGTCTCAAGGACTG-1	-3.90553	1.5169
003-024_T0_COL_LP_5p_N1__ACTATCTTCCAAATGC-1	0.8699	4.58975
003-024_T0_COL_LP_5p_N1__CGCTTCAAGCCCGAAA-1	-0.794584	4.93827
003-024_T0_COL_LP_5p_N1__AACTCAGGTCTCTCTG-1	-3.58778	2.88592
003-024_T0_COL_LP_5p_N1__AGTCTTTGTACTTCTT-1	-3.45419	3.8039
003-024_T0_COL_LP_5p_N1__GCTCCTAAGTCACGCC-1	-2.72774	3.70869
003-024_T0_COL_LP_5p_N1__GTCACGGGTTCCATGA-1	4.22505	3.11661
003-024_T0_COL_LP_5p_N1__AAAGCAAGTTCGCGAC-1	-1.95832	4.91603
003-024_T0_COL_LP_5p_N1__CTGATAGGTGCAGGTA-1	0.246233	4.8089
003-024_T0_COL_LP_5p_N1__ATGAGGGTCCGTTGTC-1	-0.950482	4.84078
003-024_T0_COL_LP_5p_N1__CTGATCCGTCTAGTCA-1	-4.04669	2.61658
003-024_T0_COL_LP_5p_N1__TGGGCGTCAAACGCGA-1	0.250426	4.86663
003-024_T0_COL_LP_5p_N1__GTGCAGCCAAAGCGGT-1	-2.67504	3.9692
003-024_T0_COL_LP_5p_N1__CTACACCAGTGTCCAT-1	-0.160488	4.80188
003-024_T0_COL_LP_5p_N1__CATCAGATCCAAGCCG-1	-2.92819	4.31822
003-024_T0_COL_LP_5p_N1__GATCTAGTCTGCTTGC-1	4.45927	2.03305
003-024_T0_COL_LP_5p_N1__AGCGTCGCAAACGTGG-1	-3.13411	3.79723
003-024_T0_COL_LP_5p_N1__GACCTGGGTCAAAGAT-1	-0.394796	5.09218
003-024_T0_COL_LP_5p_N1__GTAACTGGTTCTGGTA-1	-0.465153	4.72568
003-024_T0_COL_LP_5p_N1__AGCGTCGTCAGAGACG-1	0.450668	4.62957
003-024_T0_COL_LP_5p_N1__CGCCAAGCAAGCCTAT-1	0.815291	4.86416
003-024_T0_COL_LP_5p_N1__ACGGCCACATCCAACA-1	-0.152158	4.62579
003-024_T0_COL_LP_5p_N1__CTCATTAGTGTAAGTA-1	-0.682735	3.77467
003-024_T0_COL_LP_5p_N1__CGTGTAATCGTGGTCG-1	-3.08507	3.39447
003-024_T0_COL_LP_5p_N1__TACGGTAGTCGCATCG-1	4.21735	2.14609
003-024_T0_COL_LP_5p_N1__CATTCGCGTTCCTCCA-1	-2.92265	4.23854
003-024_T0_COL_LP_5p_N1__GACCAATGTCGCATAT-1	-3.68593	3.73561
003-024_T0_COL_LP_5p_N1__GTCGTAAGTTTAGGAA-1	0.632838	4.70698
003-024_T0_COL_LP_5p_N1__CCGGGATGTATCTGCA-1	0.284149	5.12311
003-024_T0_COL_LP_5p_N1__GGACATTCACGGCTAC-1	1.02303	3.98668
003-024_T0_COL_LP_5p_N1__GTGGGTCGTGAAAGAG-1	-0.250064	4.90521
003-024_T0_COL_LP_5p_N1__CCTAAAGAGACAGACC-1	3.96478	3.42437
003-024_T0_COL_LP_5p_N1__TGTGGTAAGGGCATGT-1	-3.78177	2.89208
003-024_T0_COL_LP_5p_N1__TCCACACCATCTGGTA-1	0.510952	4.66919
003-024_T0_COL_LP_5p_N1__TGCCCATCACGGATAG-1	3.64942	4.67268
003-024_T0_COL_LP_5p_N1__AGATTGCGTCGGATCC-1	-2.25983	3.05674
003-024_T0_COL_LP_5p_N1__GCGGGTTTCCCTCAGT-1	-3.96884	3.55873
003-024_T0_COL_LP_5p_N1__TGGTTCCCAGTAACGG-1	-2.74142	4.40007
003-024_T0_COL_LP_5p_N1__TTAGTTCGTCGCGTGT-1	1.22603	3.92383
003-024_T0_COL_LP_5p_N1__TCTCATATCGAGGTAG-1	3.43354	4.23834
003-024_T0_COL_LP_5p_N1__TTTGCGCAGCTAGTTC-1	-3.18344	3.49311
003-024_T0_COL_LP_5p_N1__CAGCTAACAGTAAGAT-1	-3.26056	3.57502
003-024_T0_COL_LP_5p_N1__GGCTGGTTCGAACTGT-1	4.88319	1.93267
003-024_T0_COL_LP_5p_N1__TGCTACCCAGCAGTTT-1	-3.628	4.09471
003-024_T0_COL_LP_5p_N1__ACTGCTCCACAGGAGT-1	-2.37636	2.15832
003-024_T0_COL_LP_5p_N1__CCTACACAGTACGTAA-1	-2.85722	3.62981
003-024_T0_COL_LP_5p_N1__GTTAAGCAGGATATAC-1	-2.30716	4.14652
003-024_T0_COL_LP_5p_N1__GCTTGAATCTGCTGCT-1	-0.489654	4.26865
003-024_T0_COL_LP_5p_N1__TACTTGTGTGCGCTTG-1	-3.80231	2.69912
003-024_T0_COL_LP_5p_N1__AAATGCCTCCCTAACC-1	-3.13217	2.58891
003-024_T0_COL_LP_5p_N1__GAGTCCGGTACCGGCT-1	-1.17529	4.88068
003-024_T0_COL_LP_5p_N1__CTGAAACTCGCGTTTC-1	-3.94119	3.54025
003-024_T0_COL_LP_5p_N1__CAGCAGCAGCAATCTC-1	-4.22965	1.95527
003-024_T0_COL_LP_5p_N1__GCGAGAATCCTTTCGG-1	0.453143	4.9527
003-024_T0_COL_LP_5p_N1__CCCAGTTCAAGTCTAC-1	-2.58691	3.38398
003-024_T0_COL_LP_5p_N1__CATCAAGGTCAAAGAT-1	-0.61585	3.58843
003-024_T0_COL_LP_5p_N1__TACTCGCCACATGACT-1	-0.269648	4.9794
003-024_T0_COL_LP_5p_N1__TCTTCGGAGCCACGCT-1	-2.79076	4.1234
003-024_T0_COL_LP_5p_N1__CGTGTAACAATGGATA-1	-4.09587	3.29852
003-024_T0_COL_LP_5p_N1__TCATTACCATCGGACC-1	-1.19775	0.74545
003-024_T0_COL_LP_5p_N1__TGAGAGGGTCAAGCGA-1	3.52135	3.23093
003-024_T0_COL_LP_5p_N1__AACTTTCTCACTATTC-1	-1.08081	4.49609
003-024_T0_COL_LP_5p_N1__CAGCCGACACCCATTC-1	-2.8466	3.15839
003-024_T0_COL_LP_5p_N1__GTAACGTGTGCCTTGG-1	-2.90613	4.27887
003-024_T0_COL_LP_5p_N1__TCGGGACTCCGCTGTT-1	-2.03631	4.834
003-024_T0_COL_LP_5p_N1__CCTTACGCACTATCTT-1	-0.529911	4.97877
003-024_T0_COL_LP_5p_N1__CCGTTCAAGAAAGTGG-1	-2.33774	3.4647
003-024_T0_COL_LP_5p_N1__CGATGGCGTCGTTGTA-1	-2.23898	2.38414
003-024_T0_COL_LP_5p_N1__CGTCTACAGCCACGCT-1	0.328547	3.99034
003-024_T0_COL_LP_5p_N1__TCATTTGCACCCATTC-1	-3.09055	3.06113
003-024_T0_COL_LP_5p_N1__AACCGCGAGCGTCTAT-1	-1.16752	4.39571
003-024_T0_COL_LP_5p_N1__CTACCCACACCATCCT-1	-3.15924	3.75409
003-024_T0_COL_LP_5p_N1__GTCGGGTGTGCGGTAA-1	-3.73726	2.00104
003-024_T0_COL_LP_5p_N1__ATGCGATGTCCGTTAA-1	-2.34356	2.83764
003-024_T0_COL_LP_5p_N1__CAGTCCTCACAAGTAA-1	4.80083	4.18591
003-024_T0_COL_LP_5p_N1__AATCCAGAGCCTCGTG-1	-2.96084	4.04047
003-024_T0_COL_LP_5p_N1__GTGCTTCGTTTGTGTG-1	-0.909822	2.99768
003-024_T0_COL_LP_5p_N1__GCTGCGACAACACCCG-1	-2.01208	4.39485
003-024_T0_COL_LP_5p_N1__ATTACTCGTGAGGGTT-1	-3.94363	3.57541
003-024_T0_COL_LP_5p_N1__CGTGTAATCATTGCCC-1	-3.2783	3.23453
003-024_T0_COL_LP_5p_N1__TGCCCATCACTCTGTC-1	-0.228594	2.76968
003-024_T0_COL_LP_5p_N1__TGGCGCACATGGATGG-1	-2.97766	1.91681
003-024_T0_COL_LP_5p_N1__CTTAGGAAGACTGTAA-1	-2.95713	2.45002
003-024_T0_COL_LP_5p_N1__CAACCTCGTGTGACCC-1	-2.63086	2.94936
003-024_T0_COL_LP_5p_N1__CTCATTAAGGAATCGC-1	0.326244	3.52137
003-024_T0_COL_LP_5p_N1__CGTGAGCGTACTTCTT-1	0.126595	4.41171
003-024_T0_COL_LP_5p_N1__ACCGTAATCGGTTCGG-1	-2.71172	2.60966
003-024_T0_COL_LP_5p_N1__CTACACCCAAAGGCGT-1	-2.63091	4.65606
003-024_T0_COL_LP_5p_N1__CTAGTGACAAGCCATT-1	-3.66468	3.3926
003-024_T0_COL_LP_5p_N1__CACAGGCTCAGTCCCT-1	-2.44169	4.45873
003-024_T0_COL_LP_5p_N1__CATCAGAAGAGCTTCT-1	0.321138	3.33767
003-024_T0_COL_LP_5p_N1__ATGCGATAGACACTAA-1	3.94978	2.90805
003-024_T0_COL_LP_5p_N1__GTCGGGTGTAGGCATG-1	3.86732	3.35371
003-024_T0_COL_LP_5p_N1__GATCGTATCTTTCCTC-1	-2.46413	3.81769
003-024_T0_COL_LP_5p_N1__CCTTCCCTCGTGGGAA-1	-2.18903	4.39928
003-024_T0_COL_LP_5p_N1__GGACAGAAGCCGTCGT-1	4.10565	2.40617
003-024_T0_COL_LP_5p_N1__CCTAAAGCATGCTGGC-1	-3.38486	3.63803
003-024_T0_COL_LP_5p_N1__ATCGAGTTCACCATAG-1	-1.88809	4.64352
003-024_T0_COL_LP_5p_N1__GACTAACCAGTTCATG-1	0.0716172	1.20005
003-024_T0_COL_LP_5p_N1__TGGTTAGAGCGTTGCC-1	-3.14205	3.8136
003-024_T0_COL_LP_5p_N1__AATCGGTCATTGTGCA-1	-2.77659	4.2
003-024_T0_COL_LP_5p_N1__GGGAATGAGCGGATCA-1	-0.959273	4.98288
003-024_T0_COL_LP_5p_N1__TGGTTAGTCCGATATG-1	-0.77662	4.60119
003-024_T0_COL_LP_5p_N1__CTCGGAGTCGATCCCT-1	-3.00636	4.4797
003-024_T0_COL_LP_5p_N1__ACCCACTGTTGAGTTC-1	-2.03719	2.2679
003-024_T0_COL_LP_5p_N1__GCTCCTATCGAGAACG-1	0.127425	4.89066
003-024_T0_COL_LP_5p_N1__TATGCCCGTTATGCGT-1	-1.13504	4.95568
003-024_T0_COL_LP_5p_N1__TTTATGCCACCCAGTG-1	-2.46833	1.50706
003-024_T0_COL_LP_5p_N1__CTCGAGGCATCGGACC-1	-3.36809	3.97105
003-024_T0_COL_LP_5p_N1__AGAGTGGAGAGTCTGG-1	3.65684	3.48
003-024_T0_COL_LP_5p_N1__CGATCGGGTAGGGACT-1	-2.8015	4.27402
003-024_T0_COL_LP_5p_N1__TGAGAGGTCGCATGGC-1	-3.0021	3.53536
003-024_T0_COL_LP_5p_N1__ATTATCCCATGGAATA-1	-2.68264	3.61346
003-024_T0_COL_LP_5p_N1__ACTTTCAGTAAATGTG-1	-0.925278	4.77628
003-024_T0_COL_LP_5p_N1__CCGTTCAAGTTTCCTT-1	-0.579707	5.06999
003-024_T0_COL_LP_5p_N1__GATCGCGAGCACACAG-1	1.06803	4.69036
003-024_T0_COL_LP_5p_N1__CACCAGGAGTTATCGC-1	3.76776	2.94134
003-024_T0_COL_LP_5p_N1__CAAGTTGTCGGAAACG-1	-1.06158	4.88448
003-024_T0_COL_LP_5p_N1__TGTGGTATCCTTGCCA-1	-1.30931	5.12601
003-024_T0_COL_LP_5p_N1__CTGCTGTCAACGCACC-1	-2.92669	4.23345
003-024_T0_COL_LP_5p_N1__CGGCTAGGTAAGAGAG-1	-1.60708	2.02395
003-024_T0_COL_LP_5p_N1__GGAGCAATCGCCTGTT-1	-1.49582	1.32982
003-024_T0_COL_LP_5p_N1__TGGGCGTTCATGTCTT-1	-1.89354	7.04628
003-024_T0_COL_LP_5p_N1__CTCGGAGTCCAAGTAC-1	0.308879	5.14576
003-024_T0_COL_LP_5p_N1__CACACAACATGTAGTC-1	-2.5471	4.14085
003-024_T0_COL_LP_5p_N1__CCCAATCTCCGAGCCA-1	-0.378731	4.65532
003-024_T0_COL_LP_5p_N1__CGCCAAGAGGTGATAT-1	3.48119	4.15629
003-024_T0_COL_LP_5p_N1__AAGACCTGTCGCTTTC-1	-2.00526	4.52047
003-024_T0_COL_LP_5p_N1__CGAATGTCACCGAATT-1	0.951052	3.12828
003-024_T0_COL_LP_5p_N1__TTGTAGGCAGTCAGAG-1	-1.73574	1.82789
003-024_T0_COL_LP_5p_N1__CCGGGATCATCACGAT-1	-1.14206	2.14686
003-024_T0_COL_LP_5p_N1__GTACTCCCATTGTGCA-1	-2.86408	4.22451
003-024_T0_COL_LP_5p_N1__CATATGGTCGTCCAGG-1	-3.01027	4.03204
003-024_T0_COL_LP_5p_N1__CGCTATCAGCTACCGC-1	-1.32601	4.35755
003-024_T0_COL_LP_5p_N1__CTCCTAGGTTAAGGGC-1	-0.73045	3.21762
003-024_T0_COL_LP_5p_N1__CGTCTACCACGGTGTC-1	-0.92441	4.94006
003-024_T0_COL_LP_5p_N1__TAGCCGGTCGCATGGC-1	-2.15415	4.94482
003-024_T0_COL_LP_5p_N1__AGCTCCTCATATGAGA-1	-0.362662	5.15378
003-024_T0_COL_LP_5p_N1__CATATTCGTGACTACT-1	-3.80559	3.554
003-024_T0_COL_LP_5p_N1__TTGTAGGTCATGTAGC-1	-2.87818	4.25846
003-024_T0_COL_LP_5p_N1__GCTGCAGGTCTAGGTT-1	-1.89628	3.6655
003-024_T0_COL_LP_5p_N1__CGACTTCTCCGAACGC-1	3.57033	3.46313
003-024_T0_COL_LP_5p_N1__CACACTCAGCGGCTTC-1	-3.64024	3.65735
003-024_T0_COL_LP_5p_N1__GAGGTGAGTTCACGGC-1	-2.49563	4.156
003-024_T0_COL_LP_5p_N1__CACACAACACGAAGCA-1	-0.612522	2.29421
003-024_T0_COL_LP_5p_N1__ATAACGCTCCGCATCT-1	4.63977	2.14626
003-024_T0_COL_LP_5p_N1__AGCATACAGTGCAAGC-1	-3.62975	1.91387
003-024_T0_COL_LP_5p_N1__AAAGTAGAGCTTATCG-1	-3.07224	3.97963
003-024_T0_COL_LP_5p_N1__GAATAAGGTGTTCGAT-1	-3.39969	3.7814
003-024_T0_COL_LP_5p_N1__GCCTCTACATAGGATA-1	-0.698509	4.55287
003-024_T0_COL_LP_5p_N1__CGGTTAATCAGAGGTG-1	-3.90214	3.64971
003-024_T0_COL_LP_5p_N1__TCATTTGGTCCTGCTT-1	-2.97442	3.59862
003-024_T0_COL_LP_5p_N1__CTAACTTCACGCGAAA-1	-2.95539	3.90272
003-024_T0_COL_LP_5p_N1__CATCGGGCAGGGAGAG-1	-2.31936	4.54668
003-024_T0_COL_LP_5p_N1__GGACAAGCACAACGTT-1	-3.27227	3.9971
003-024_T0_COL_LP_5p_N1__ACGGGCTAGCTAAACA-1	-3.07366	3.90435
003-024_T0_COL_LP_5p_N1__TCTGAGAGTCACAAGG-1	-1.917	7.03735
003-024_T0_COL_LP_5p_N1__GGGCATCTCGGTGTTA-1	-2.82406	4.21783
003-024_T0_COL_LP_5p_N1__GCTGGGTCAGCTGCAC-1	-3.1375	2.76125
003-024_T0_COL_LP_5p_N1__TTCGAAGAGATGCGAC-1	-3.74489	3.57635
003-024_T0_COL_LP_5p_N1__GTTCGGGAGGCGATAC-1	-0.373324	5.0115
003-024_T0_COL_LP_5p_N1__TCTTTCCGTACCGTAT-1	-2.9047	4.11247
003-024_T0_COL_LP_5p_N1__TCAACGAAGATATGCA-1	-2.96201	3.59947
003-024_T0_COL_LP_5p_N1__AGAGCGAAGCCGCCTA-1	-2.74855	3.45911
003-024_T0_COL_LP_5p_N1__AGTGAGGGTACAGTGG-1	-3.29731	3.93812
003-024_T0_COL_LP_5p_N1__CACACCTAGGGATACC-1	-2.397	4.35068
003-024_T0_COL_LP_5p_N1__GTTACAGAGCGTTTAC-1	-1.13032	4.97246
003-024_T0_COL_LP_5p_N1__CGTGTAATCCGTCATC-1	-2.63384	3.56643
003-024_T0_COL_LP_5p_N1__TCAGGATAGGCATTGG-1	-1.81424	2.41641
003-024_T0_COL_LP_5p_N1__CCCAATCCATACTACG-1	0.733576	5.03297
003-024_T0_COL_LP_5p_N1__ACGGAGAGTCAAACTC-1	0.515853	5.01106
003-024_T0_COL_LP_5p_N1__GACGGCTTCAGTTAGC-1	0.443157	5.19337
003-024_T0_COL_LP_5p_N1__TATCTCAAGTGTACGG-1	-1.94059	7.13675
003-024_T0_COL_LP_5p_N1__TACGGTATCCGCATAA-1	-2.66434	4.0046
003-024_T0_COL_LP_5p_N1__CCCATACCAACAACCT-1	-2.0158	2.39487
003-024_T0_COL_LP_5p_N1__AGAGTGGGTAGCTAAA-1	-1.56315	2.0212
003-024_T0_COL_LP_5p_N1__TTTGCGCAGAGTACAT-1	-3.10958	3.66122
003-024_T0_COL_LP_5p_N1__CCCTCCTTCGTCTGCT-1	4.4456	2.42869
003-024_T0_COL_LP_5p_N1__TACGGTAAGGACCACA-1	0.470511	4.88253
003-024_T0_COL_LP_5p_N1__TCAGGATAGGGATCTG-1	4.14164	3.64615
003-024_T0_COL_LP_5p_N1__AGCATACCATCAGTCA-1	-2.90378	3.93178
003-024_T0_COL_LP_5p_N1__GGCAATTCACACCGAC-1	-2.78941	4.18309
003-024_T0_COL_LP_5p_N1__AGGGTGACAAGCGAGT-1	-2.37007	4.69264
003-024_T0_COL_LP_5p_N1__CCCATACTCGTTACGA-1	-2.58435	3.72574
003-024_T0_COL_LP_5p_N1__ATCGAGTAGCGCCTCA-1	-1.02369	4.81407
003-024_T0_COL_LP_5p_N1__TGACTTTTCGTGTAGT-1	-2.8524	3.75965
003-024_T0_COL_LP_5p_N1__TTAGTTCGTAGTACCT-1	-2.5164	2.79142
003-024_T0_COL_LP_5p_N1__CGGGTCAAGAACAATC-1	-2.86863	4.21782
003-024_T0_COL_LP_5p_N1__GTGCTTCCACAGCGTC-1	0.495513	4.82379
003-024_T0_COL_LP_5p_N1__AGTGGGACAACGCACC-1	0.837044	4.10108
003-024_T0_COL_LP_5p_N1__CCCAATCCAGATGGCA-1	-2.64057	4.11277
003-024_T0_COL_LP_5p_N1__GATGAGGTCCTTTCGG-1	-1.61618	2.16812
003-024_T0_COL_LP_5p_N1__TGGGCGTCATGTCTCC-1	0.720121	3.77163
003-024_T0_COL_LP_5p_N1__TACCTTACAGTGAGTG-1	-2.8442	4.23741
003-024_T0_COL_LP_5p_N1__GGTGCGTCAAACGTGG-1	-3.00248	4.05247
003-024_T0_COL_LP_5p_N1__GCAGCCAGTCTAGTGT-1	-3.39157	3.49878
003-024_T0_COL_LP_5p_N1__GGATTACAGATGCGAC-1	-0.392396	4.55582
003-024_T0_COL_LP_5p_N1__TCAGCTCTCAGCTCTC-1	0.518907	4.9069
003-024_T0_COL_LP_5p_N1__ATCGAGTAGGGCACTA-1	-3.23147	3.83942
003-024_T0_COL_LP_5p_N1__GGTGCGTAGTGTACTC-1	-2.41589	4.53622
003-024_T0_COL_LP_5p_N1__AACTCTTCAAGTACCT-1	-1.94369	7.03411
003-024_T0_COL_LP_5p_N1__GTCCTCATCTTTACAC-1	-0.960074	4.95078
003-024_T0_COL_LP_5p_N1__TTATGCTGTTCCCTTG-1	-3.11728	0.936522
003-024_T0_COL_LP_5p_N1__AACTCCCGTGTTGGGA-1	-2.36356	4.29944
003-024_T0_COL_LP_5p_N1__TAGGCATTCACTTCAT-1	-1.12608	3.62055
003-024_T0_COL_LP_5p_N1__CGGGTCACAGTACACT-1	-2.77165	4.10384
003-024_T0_COL_LP_5p_N1__TTGTAGGGTCTGATCA-1	-0.0499671	5.23429
003-024_T0_COL_LP_5p_N1__TGACTAGCATCAGTAC-1	3.51665	4.20399
003-024_T0_COL_LP_5p_N1__ACGCCGATCTGTCAAG-1	-2.91176	2.40717
003-024_T0_COL_LP_5p_N1__CAGAATCGTACGCTGC-1	0.766655	4.7561
003-024_T0_COL_LP_5p_N1__GTGCAGCGTTATTCTC-1	-3.05945	3.43641
003-024_T0_COL_LP_5p_N1__ACTGATGCATCGGTTA-1	4.22203	3.10866
003-024_T0_COL_LP_5p_N1__CAAGGCCCAATGAATG-1	4.22064	2.2403
003-024_T0_COL_LP_5p_N1__GGGTTGCGTGTGAAAT-1	-2.28155	4.96216
003-024_T0_COL_LP_5p_N1__GTACTCCTCAATACCG-1	-3.22857	3.70431
003-024_T0_COL_LP_5p_N1__GACGGCTCATCCGGGT-1	-3.64392	3.38252
003-024_T0_COL_LP_5p_N1__AACGTTGAGTCCCACG-1	0.597828	5.30959
003-024_T0_COL_LP_5p_N1__GACGGCTGTAGCCTAT-1	-3.94348	3.29444
003-024_T0_COL_LP_5p_N1__CATCGGGCAGATGAGC-1	-2.35011	4.23042
003-024_T0_COL_LP_5p_N1__CCCAGTTAGGTGCTTT-1	0.236438	3.0605
003-024_T0_COL_LP_5p_N1__GGACAGAAGCCCGAAA-1	-2.53373	4.54664
003-024_T0_COL_LP_5p_N1__GTCGTAAGTGTTCGAT-1	-2.85163	1.91068
003-024_T0_COL_LP_5p_N1__CCGTTCACATGAACCT-1	4.21737	2.30978
003-024_T0_COL_LP_5p_N1__GCATGATTCGGGAGTA-1	-2.81103	4.26468
003-024_T0_COL_LP_5p_N1__TACCTTAAGGGTGTGT-1	-3.54962	3.7136
003-024_T0_COL_LP_5p_N1__CAACCTCGTACTTGAC-1	-2.5817	4.11246
003-024_T0_COL_LP_5p_N1__CACACCTTCCGTCAAA-1	-0.705472	1.96265
003-024_T0_COL_LP_5p_N1__CGGCTAGAGTGCGTGA-1	-2.57023	4.593
003-024_T0_COL_LP_5p_N1__GCAGCCAGTACAGACG-1	-2.81713	4.15318
003-024_T0_COL_LP_5p_N1__GAACGGATCGGATGTT-1	-1.12452	4.03152
003-024_T0_COL_LP_5p_N1__AAGGAGCAGAATGTGT-1	-1.6846	7.27771
003-024_T0_COL_LP_5p_N1__GGTGTTATCTGGTATG-1	-3.2719	3.90923
003-024_T0_COL_LP_5p_N1__GGCTGGTCATTAACCG-1	3.46075	3.01724
003-024_T0_COL_LP_5p_N1__GCGCAACGTAGCGTCC-1	-0.168798	3.93169
003-024_T0_COL_LP_5p_N1__CAACCAACAGACAGGT-1	0.0490643	5.14741
003-024_T0_COL_LP_5p_N1__AGCGTCGTCAGAGGTG-1	-2.91127	3.87344
003-024_T0_COL_LP_5p_N1__TGAGCATTCACCGGGT-1	3.64377	4.04814
003-024_T0_COL_LP_5p_N1__ATTACTCGTCACCTAA-1	2.70986	7.16518
003-024_T0_COL_LP_5p_N1__CCCTCCTGTTCAACCA-1	0.771882	4.78051
003-024_T0_COL_LP_5p_N1__GAATAAGCAGACAAGC-1	-2.65601	3.80227
003-024_T0_COL_LP_5p_N1__GGATTACGTGCGATAG-1	-0.68072	4.7194
003-024_T0_COL_LP_5p_N1__ATTATCCAGTGTCTCA-1	4.49504	2.1539
003-024_T0_COL_LP_5p_N1__ACCAGTATCCTAGGGC-1	-3.72421	2.76775
003-024_T0_COL_LP_5p_N1__GCCTCTATCCCTTGTG-1	-3.84354	2.87554
003-024_T0_COL_LP_5p_N1__CATGCCTCAAGCTGAG-1	2.66459	7.14149
003-024_T0_COL_LP_5p_N1__CTGGTCTCAGCCTTGG-1	-2.94115	3.8968
003-024_T0_COL_LP_5p_N1__GTACTCCCACATTTCT-1	1.02479	2.01265
003-024_T0_COL_LP_5p_N1__CGGACACGTCATCCCT-1	-0.217351	4.6156
003-024_T0_COL_LP_5p_N1__GGTGAAGGTCCTCTTG-1	-1.6073	3.78792
003-024_T0_COL_LP_5p_N1__AACGTTGTCACAATGC-1	-1.90204	7.1435
003-024_T0_COL_LP_5p_N1__CTGGTCTAGCGTGTCC-1	-3.00016	3.39441
003-024_T0_COL_LP_5p_N1__AGCGTATGTCGAAAGC-1	-3.085	4.308
003-024_T0_COL_LP_5p_N1__GCATGCGTCTTTACGT-1	3.05269	3.93221
003-024_T0_COL_LP_5p_N1__GCGCCAAGTTCCAACA-1	-0.539496	4.64562
003-024_T0_COL_LP_5p_N1__GCTCCTACAATGGAGC-1	-2.25041	4.45234
003-024_T0_COL_LP_5p_N1__GGATGTTTCGTTGACA-1	-3.23043	3.92851
003-024_T0_COL_LP_5p_N1__TCATTACTCTGTCCGT-1	-3.21102	2.18349
003-024_T0_COL_LP_5p_N1__ACATGGTAGCCGCCTA-1	-0.744928	4.69172
003-024_T0_COL_LP_5p_N1__TCATTTGAGTCATGCT-1	-3.4501	1.55305
003-024_T0_COL_LP_5p_N1__CAACTAGTCCCTAACC-1	-1.94181	7.79063
003-024_T0_COL_LP_5p_N1__CTGCTGTTCTAACTTC-1	-2.84738	4.03555
003-024_T0_COL_LP_5p_N1__TGGGCGTGTAGGAGTC-1	-0.126922	4.6532
003-024_T0_COL_LP_5p_N1__CGCTGGAAGTTGTCGT-1	-3.48056	4.37335
003-024_T0_COL_LP_5p_N1__TGCCCTACAACAACCT-1	4.13141	4.11099
003-024_T0_COL_LP_5p_N1__TGAAAGACATGCTGGC-1	-3.65124	2.83529
003-024_T0_COL_LP_5p_N1__CCTTCGATCAGGATCT-1	0.799706	4.77783
003-024_T0_COL_LP_5p_N1__AGGGTGAAGCGATTCT-1	-0.140201	5.08301
003-024_T0_COL_LP_5p_N1__CAGCAGCGTGCAACTT-1	3.54712	4.06682
003-024_T0_COL_LP_5p_N1__TATCTCATCTCCAGGG-1	-3.9097	1.76503
003-024_T0_COL_LP_5p_N1__TCCCGATAGCAGGTCA-1	-0.477618	4.36473
003-024_T0_COL_LP_5p_N1__CACAGGCAGTGGTAGC-1	-3.22292	4.10006
003-024_T0_COL_LP_5p_N1__CCCAGTTCACGAAATA-1	-0.48633	2.02278
003-024_T0_COL_LP_5p_N1__TCGCGAGTCCTAGTGA-1	-2.31505	2.30409
003-024_T0_COL_LP_5p_N1__GTCATTTGTCTAACGT-1	-3.436	2.35684
003-024_T0_COL_LP_5p_N1__TCATTACAGACCCACC-1	2.53365	6.46824
003-024_T0_COL_LP_5p_N1__AACTCCCCACGAAGCA-1	3.26235	3.31697
003-024_T0_COL_LP_5p_N1__CGCGTTTGTTGGAGGT-1	-2.00248	4.42655
003-024_T0_COL_LP_5p_N1__CTTAACTGTAAGTGTA-1	-1.79549	2.07362
003-024_T0_COL_LP_5p_N1__GTAGTCAGTCCTCTTG-1	-2.87282	4.15886
003-024_T0_COL_LP_5p_N1__GTGCGGTTCTGTTGAG-1	-2.59415	3.08182
003-024_T0_COL_LP_5p_N1__CACATTTAGACCGGAT-1	-3.2388	3.89209
003-024_T0_COL_LP_5p_N1__TCCACACTCCTTAATC-1	3.16424	2.96384
003-024_T0_COL_LP_5p_N1__GTGTTAGAGCCGCCTA-1	3.60619	3.9795
003-024_T0_COL_LP_5p_N1__CGGAGCTCAGGTTTCA-1	-3.35749	4.08851
003-024_T0_COL_LP_5p_N1__TGAGCATGTTTAGCTG-1	-2.63532	4.50707
003-024_T0_COL_LP_5p_N1__TGGGAAGTCTAACTTC-1	-3.23937	4.11987
003-024_T0_COL_LP_5p_N1__CCTAGCTCACAAGACG-1	-3.20456	3.47019
003-024_T0_COL_LP_5p_N1__TAGTGGTCAAAGGCGT-1	0.934803	3.65846
003-024_T0_COL_LP_5p_N1__TCGAGGCTCCCATTTA-1	3.93571	4.15652
003-024_T0_COL_LP_5p_N1__TACTCGCGTAATCGTC-1	3.81759	4.08213
003-024_T0_COL_LP_5p_N1__CAACCTCCACACATGT-1	-0.618815	4.03682
003-024_T0_COL_LP_5p_N1__CCGGTAGGTCCGAAGA-1	-2.65484	3.67825
003-024_T0_COL_LP_5p_N1__ACTGAGTAGTGTACGG-1	-1.5776	4.9852
003-024_T0_COL_LP_5p_N1__ACTGCTCAGCGCTCCA-1	0.216264	5.15478
003-024_T0_COL_LP_5p_N1__CACACAATCGCGCCAA-1	-1.28361	3.37172
003-024_T0_COL_LP_5p_N1__CATCGGGAGTCATGCT-1	-1.88115	1.87415
003-026_T0_COL_LP_5p_N1__CATCCACTCCTAGTGA-1	-1.74	4.04801
003-026_T0_COL_LP_5p_N1__GAAGCAGAGGAATGGA-1	-2.01157	3.3195
003-026_T0_COL_LP_5p_N1__AACCATGTCCGCGGTA-1	-3.29928	3.5129
003-026_T0_COL_LP_5p_N1__AATCCAGTCTGCGGCA-1	0.195414	4.15723
003-026_T0_COL_LP_5p_N1__GCACTCTTCTTACCTA-1	0.179332	4.71648
003-026_T0_COL_LP_5p_N1__TTTACTGCAGGATCGA-1	2.84721	3.25049
003-026_T0_COL_LP_5p_N1__GGTATTGAGCACACAG-1	-1.95102	7.82282
003-026_T0_COL_LP_5p_N1__TACCTTAAGTTAGGTA-1	0.399207	4.2004
003-026_T0_COL_LP_5p_N1__TGCCCTACATATGCTG-1	0.593211	3.73208
003-026_T0_COL_LP_5p_N1__TGCCAAAAGCGCTCCA-1	-0.319851	3.74407
003-026_T0_COL_LP_5p_N1__GACACGCAGCTAACTC-1	-2.28496	5.15285
003-026_T0_COL_LP_5p_N1__GCGGGTTGTCCGTGAC-1	-1.46078	4.67996
003-026_T0_COL_LP_5p_N1__GCGCGATGTTACTGAC-1	0.679877	4.4972
003-026_T0_COL_LP_5p_N1__CGGTTAATCTTGTACT-1	-0.777208	4.49302
003-026_T0_COL_LP_5p_N1__CACATTTGTAGTAGTA-1	-0.0764339	4.49597
003-026_T0_COL_LP_5p_N1__ATTACTCAGCCCAGCT-1	5.30635	2.73953
003-026_T0_COL_LP_5p_N1__TGGTTCCCACCGCTAG-1	0.781042	4.23432
003-026_T0_COL_LP_5p_N1__TACGGTATCTAACTTC-1	-2.4959	3.50095
003-026_T0_COL_LP_5p_N1__GATCGATGTACAGTGG-1	-3.27248	1.6805
003-026_T0_COL_LP_5p_N1__TGTATTCAGATCGGGT-1	-2.08881	2.71489
003-026_T0_COL_LP_5p_N1__GATGAGGAGTCCTCCT-1	3.74887	2.56732
003-026_T0_COL_LP_5p_N1__AAGGTTCTCACAGTAC-1	-3.13344	3.65026
003-026_T0_COL_LP_5p_N1__CTACCCAAGTTAGGTA-1	-3.26031	3.31376
003-026_T0_COL_LP_5p_N1__AGGGTGAAGGTGTTAA-1	-2.10545	2.59344
003-026_T0_COL_LP_5p_N1__GGAGCAATCTCGTATT-1	-1.80128	4.55541
003-026_T0_COL_LP_5p_N1__CCTTCGAGTAAAGGAG-1	-2.45509	4.1028
003-026_T0_COL_LP_5p_N1__TTGGCAACATCTCGCT-1	-3.65469	3.58878
003-026_T0_COL_LP_5p_N1__TACTCATGTCTGCCAG-1	-1.78068	3.83106
003-026_T0_COL_LP_5p_N1__TGACGGCGTACGCTGC-1	-1.61732	4.24838
003-026_T0_COL_LP_5p_N1__CACAGTAAGTGTTTGC-1	2.68978	7.08204
003-026_T0_COL_LP_5p_N1__GGAACTTGTCCGTGAC-1	0.0631956	4.61463
003-026_T0_COL_LP_5p_N1__CACAGTATCTGATTCT-1	0.456735	4.31639
003-026_T0_COL_LP_5p_N1__GGGACCTGTCATACTG-1	-2.16606	3.78402
003-026_T0_COL_LP_5p_N1__CGATGTAGTGAGGGAG-1	5.01175	2.80445
003-026_T0_COL_LP_5p_N1__ACTTTCAGTCACACGC-1	-2.27737	3.41944
003-026_T0_COL_LP_5p_N1__CACCTTGTCGCAGGCT-1	0.717126	4.96686
003-026_T0_COL_LP_5p_N1__TCTGAGATCCGAGCCA-1	0.599936	4.18934
003-026_T0_COL_LP_5p_N1__CTTAGGACACATTCGA-1	-1.53303	3.65746
003-026_T0_COL_LP_5p_N1__TGTTCCGTCTGGTGTA-1	0.254744	4.57767
003-026_T0_COL_LP_5p_N1__GGCTGGTAGTGCGATG-1	-2.75031	3.48597
003-026_T0_COL_LP_5p_N1__CAGCATACATATGGTC-1	-2.55771	3.75966
003-026_T0_COL_LP_5p_N1__ACACCAATCCCAACGG-1	-2.32681	2.97754
003-026_T0_COL_LP_5p_N1__CTGAAGTGTTTGACAC-1	-0.431091	3.37838
003-026_T0_COL_LP_5p_N1__TACACGAAGCTATGCT-1	-0.376958	3.67088
003-026_T0_COL_LP_5p_N1__CTGTTTAGTTTGTTGG-1	-0.0215068	4.34689
003-026_T0_COL_LP_5p_N1__CTCGGGACAATGGTCT-1	-2.26946	4.08668
003-026_T0_COL_LP_5p_N1__ATCTACTCAACAACCT-1	-1.5515	2.17615
003-026_T0_COL_LP_5p_N1__GTATTCTTCTACTATC-1	-1.74264	3.76386
003-026_T0_COL_LP_5p_N1__CTCTGGTGTTCAGACT-1	-2.90314	3.94967
003-026_T0_COL_LP_5p_N1__CTGATAGTCAACCATG-1	-2.84326	1.87419
003-026_T0_COL_LP_5p_N1__CGCGGTAAGACGCTTT-1	-3.26746	3.25471
003-026_T0_COL_LP_5p_N1__AGGCCGTAGGGCTCTC-1	-1.30749	4.43237
003-026_T0_COL_LP_5p_N1__CTACACCAGTAACCCT-1	-1.6788	7.76788
003-026_T0_COL_LP_5p_N1__CCTACACCAGTATCTG-1	-1.87272	7.06683
003-026_T0_COL_LP_5p_N1__GAAGCAGAGTTGCAGG-1	-2.06466	3.05851
003-026_T0_COL_LP_5p_N1__AGAGCTTGTAGCGTCC-1	4.80052	2.12977
003-026_T0_COL_LP_5p_N1__ACCCACTCAGTGGGAT-1	0.757623	4.33047
003-026_T0_COL_LP_5p_N1__TACCTATAGAGTGACC-1	1.18466	3.40105
003-026_T0_COL_LP_5p_N1__GTGCGGTAGCATGGCA-1	-2.04244	3.91913
003-026_T0_COL_LP_5p_N1__ACAGCTAGTCCTCCAT-1	-1.72954	3.53945
003-026_T0_COL_LP_5p_N1__CTCGAAAGTTAAAGTG-1	-1.79088	4.1584
003-026_T0_COL_LP_5p_N1__GGAATAAAGTCGCCGT-1	-1.81175	2.99591
003-026_T0_COL_LP_5p_N1__GTAACTGCACGTCTCT-1	-3.68322	1.58232
003-026_T0_COL_LP_5p_N1__GGACGTCCATCCCACT-1	4.7019	2.25267
003-026_T0_COL_LP_5p_N1__TGCCCATGTAATCACC-1	-1.9162	3.74636
003-026_T0_COL_LP_5p_N1__TATCAGGGTTTCGCTC-1	-1.58666	3.0567
003-026_T0_COL_LP_5p_N1__TTTACTGTCCGTTGCT-1	-1.95919	4.07575
003-026_T0_COL_LP_5p_N1__CTCGGAGCACATCCGG-1	-3.46005	3.42121
003-026_T0_COL_LP_5p_N1__TTGAACGGTCATACTG-1	-2.0243	4.13573
003-026_T0_COL_LP_5p_N1__TCTGGAAGTTAAGACA-1	0.122034	3.99212
003-026_T0_COL_LP_5p_N1__CTACCCAGTACAGACG-1	0.343441	4.5026
003-026_T0_COL_LP_5p_N1__CGTCACTCACGCGAAA-1	-0.997856	4.2184
003-026_T0_COL_LP_5p_N1__TGACAACAGGTTCCTA-1	-3.5197	3.44767
003-026_T0_COL_LP_5p_N1__TTAGGACCAATGTTGC-1	-2.05703	3.72017
003-026_T0_COL_LP_5p_N1__CGGTTAAGTATCACCA-1	-1.59291	1.79651
003-026_T0_COL_LP_5p_N1__GGGAATGGTAACGACG-1	-2.6864	2.88339
003-026_T0_COL_LP_5p_N1__GGACATTGTATCACCA-1	-2.39348	3.80531
003-026_T0_COL_LP_5p_N1__GTCTTCGCACTGCCAG-1	-3.20906	4.23112
003-026_T0_COL_LP_5p_N1__GCACATAAGCGTTGCC-1	-2.40823	4.0275
003-026_T0_COL_LP_5p_N1__TTCTCCTGTTACGCGC-1	-2.35169	3.30618
003-026_T0_COL_LP_5p_N1__AGACGTTAGGATCGCA-1	0.310393	4.53926
003-026_T0_COL_LP_5p_N1__GTATCTTGTGGTAACG-1	5.06668	2.38768
003-026_T0_COL_LP_5p_N1__CGTGTCTCACGAGAGT-1	-1.01854	4.26918
003-026_T0_COL_LP_5p_N1__CGATTGAGTAAAGGAG-1	-0.696097	4.76857
003-026_T0_COL_LP_5p_N1__GAGGTGATCTGTTGAG-1	-0.0207641	4.31437
003-026_T0_COL_LP_5p_N1__CCACTACCAGACGTAG-1	0.404963	4.58279
003-026_T0_COL_LP_5p_N1__TACTTACGTTCAACCA-1	-2.24634	2.90771
003-026_T0_COL_LP_5p_N1__TCTGGAAAGGCTAGAC-1	4.37262	4.37313
003-026_T0_COL_LP_5p_N1__TACGGATGTCACCTAA-1	-1.52585	3.66575
003-026_T0_COL_LP_5p_N1__AGCATACAGTTAACGA-1	0.345105	4.37634
003-026_T0_COL_LP_5p_N1__ACTATCTTCGGGAGTA-1	-2.30161	3.65104
003-026_T0_COL_LP_5p_N1__ACGAGGAAGAATAGGG-1	-0.530645	3.93971
003-026_T0_COL_LP_5p_N1__GCAAACTAGTGCTGCC-1	-1.97693	3.01499
003-026_T0_COL_LP_5p_N1__CGGAGTCAGGCAGGTT-1	-3.57256	3.64514
003-026_T0_COL_LP_5p_N1__CTACGTCTCCACGTGG-1	5.20877	2.73161
003-026_T0_COL_LP_5p_N1__GTAACTGTCAGCTCTC-1	-2.24183	4.15828
003-026_T0_COL_LP_5p_N1__TCAATCTAGCTGTCTA-1	-1.85975	3.61921
003-026_T0_COL_LP_5p_N1__TTAGTTCTCCTTGCCA-1	-2.40405	3.76587
003-026_T0_COL_LP_5p_N1__GACACGCAGTTGTCGT-1	-2.79589	3.98328
003-026_T0_COL_LP_5p_N1__GGTGCGTTCGGCTACG-1	2.55433	6.9514
003-026_T0_COL_LP_5p_N1__AAAGATGGTCCGAACC-1	-2.63927	3.74347
003-026_T0_COL_LP_5p_N1__CTAGTGATCTGATACG-1	-1.86904	3.60314
003-026_T0_COL_LP_5p_N1__AGTGTCAGTGGTCCGT-1	-2.12667	3.62744
003-026_T0_COL_LP_5p_N1__GCGAGAAAGGACCACA-1	-2.2281	3.26579
003-026_T0_COL_LP_5p_N1__GGATGTTCAATAGAGT-1	-3.38242	3.68878
003-026_T0_COL_LP_5p_N1__CAGTAACAGGTCATCT-1	-2.24215	3.61583
003-026_T0_COL_LP_5p_N1__GATCGTACATGAGCGA-1	4.60423	2.4681
003-026_T0_COL_LP_5p_N1__TGCGGGTTCTTCGAGA-1	4.88386	2.69348
003-026_T0_COL_LP_5p_N1__AAATGCCAGGCTCATT-1	2.50215	7.00459
003-026_T0_COL_LP_5p_N1__CGAGAAGAGTACGTAA-1	0.249639	4.75497
003-026_T0_COL_LP_5p_N1__TGACGGCTCAATACCG-1	2.38432	6.69666
003-026_T0_COL_LP_5p_N1__GACTACAGTAAGCACG-1	-3.76116	3.08009
003-026_T0_COL_LP_5p_N1__CCGGTAGAGAAGGTTT-1	4.9622	2.44653
003-026_T0_COL_LP_5p_N1__AGGGTGAGTGGGTCAA-1	2.58963	6.93572
003-026_T0_COL_LP_5p_N1__AACCGCGCACGACTCG-1	-3.72503	3.86147
003-026_T0_COL_LP_5p_N1__CAACTAGAGTCAAGCG-1	-2.32955	3.07055
003-026_T0_COL_LP_5p_N1__TATCTCATCCACGAAT-1	-1.3627	2.85258
003-026_T0_COL_LP_5p_N1__CTGAAGTCACTAGTAC-1	-3.71866	3.40834
003-026_T0_COL_LP_5p_N1__CTCGGGATCGCATGAT-1	-3.79358	3.67828
003-026_T0_COL_LP_5p_N1__CATGGCGCAACAACCT-1	-0.475874	4.41029
003-026_T0_COL_LP_5p_N1__ACCGTAAGTCATCCCT-1	-3.47066	3.03156
003-026_T0_COL_LP_5p_N1__CTGGTCTTCCAGAGGA-1	-0.574971	4.27001
003-026_T0_COL_LP_5p_N1__CAGCTGGCAAACTGCT-1	-2.70535	3.6196
003-026_T0_COL_LP_5p_N1__CCCAGTTCACTGTGTA-1	-1.81049	7.427
003-026_T0_COL_LP_5p_N1__CAGCATATCGGTGTTA-1	2.621	6.99994
003-026_T0_COL_LP_5p_N1__TGGTTCCTCACAACGT-1	5.09747	2.59693
003-026_T0_COL_LP_5p_N1__GCATGATTCCATTCTA-1	-3.56143	3.35721
003-026_T0_COL_LP_5p_N1__AACTGGTGTACTCGCG-1	-2.03532	4.31354
003-026_T0_COL_LP_5p_N1__GTATTCTTCGAATGCT-1	2.38068	6.55909
003-026_T0_COL_LP_5p_N1__GTCACAACAAGAAAGG-1	5.04838	2.59953
003-026_T0_COL_LP_5p_N1__GCGACCAAGACAAAGG-1	-3.56296	3.43699
003-026_T0_COL_LP_5p_N1__ACATACGTCGCAGGCT-1	4.3191	4.11881
003-026_T0_COL_LP_5p_N1__TTGGCAACACACGCTG-1	0.382177	3.90717
003-026_T0_COL_LP_5p_N1__GTCACAACAGTTCATG-1	0.169794	4.6988
003-026_T0_COL_LP_5p_N1__CAGCCGAAGATCCGAG-1	3.17907	4.38607
003-026_T0_COL_LP_5p_N1__CCATGTCAGCGTCTAT-1	-0.570029	4.63157
003-026_T0_COL_LP_5p_N1__CCTTTCTAGATGTTAG-1	-2.91744	3.4365
003-026_T0_COL_LP_5p_N1__GTAGTCAAGTTAAGTG-1	-0.268045	4.72723
003-026_T0_COL_LP_5p_N1__CTGATCCCACGCGAAA-1	-2.21357	3.64541
003-026_T0_COL_LP_5p_N1__CAGCCGAAGAGGTTAT-1	-2.58304	3.47162
003-026_T0_COL_LP_5p_N1__ACGCAGCTCGGATGTT-1	-2.02688	7.20254
003-026_T0_COL_LP_5p_N1__GCGAGAATCAACGGGA-1	-0.37627	4.93749
003-026_T0_COL_LP_5p_N1__GCTTCCACACGAGAGT-1	-0.116955	4.92582
003-026_T0_COL_LP_5p_N1__CTAGTGATCAGTCAGT-1	-3.24868	2.94692
003-026_T0_COL_LP_5p_N1__CTCATTAAGCGCTTAT-1	-0.228755	4.4261
003-026_T0_COL_LP_5p_N1__CGGCTAGGTCCATGAT-1	0.463288	4.65675
003-026_T0_COL_LP_5p_N1__CCTTTCTCAGGATCGA-1	0.285206	4.31661
003-026_T0_COL_LP_5p_N1__ATAGACCCAGGCAGTA-1	-1.70721	3.38114
003-026_T0_COL_LP_5p_N1__GTATCTTGTACGCTGC-1	-0.626581	4.18665
003-026_T0_COL_LP_5p_N1__TCCCGATGTCGGCTCA-1	-1.80271	3.58537
003-026_T0_COL_LP_5p_N1__AGTAGTCCAACTTGAC-1	-1.68678	3.61917
003-026_T0_COL_LP_5p_N1__CGAGCCATCAGTGCAT-1	-0.202402	4.22093
003-026_T0_COL_LP_5p_N1__CTCTACGTCACGGTTA-1	-1.80678	3.84986
003-026_T0_COL_LP_5p_N1__GGAACTTGTCTTCTCG-1	-0.429629	3.68212
003-026_T0_COL_LP_5p_N1__GCCAAATGTCAATACC-1	-0.297378	3.58964
003-026_T0_COL_LP_5p_N1__CACACTCTCGGCTACG-1	0.0103664	4.71648
003-026_T0_COL_LP_5p_N1__GCTGGGTAGTCCGGTC-1	0.320337	4.69479
003-026_T0_COL_LP_5p_N1__GTGAAGGTCAGCAACT-1	-2.3074	4.16606
003-026_T0_COL_LP_5p_N1__CAGCGACAGAGATGAG-1	4.92252	2.30711
003-026_T0_COL_LP_5p_N1__ATTATCCGTATCACCA-1	-1.91497	2.60622
003-026_T0_COL_LP_5p_N1__TACCTATTCGTGGACC-1	-3.52937	2.93488
003-026_T0_COL_LP_5p_N1__TTCTACACACCATGTA-1	-1.73994	3.3703
003-026_T0_COL_LP_5p_N1__TTTCCTCGTGTCTGAT-1	-2.43504	3.71304
003-026_T0_COL_LP_5p_N1__AAGACCTCAGTAGAGC-1	0.32585	4.70912
003-026_T0_COL_LP_5p_N1__CAGATCAAGACTTTCG-1	-1.20972	4.08606
003-026_T0_COL_LP_5p_N1__CGCGTTTAGTACGTTC-1	-0.923294	3.8671
003-026_T0_COL_LP_5p_N1__CACACTCCATGACATC-1	0.213399	4.07533
003-026_T0_COL_LP_5p_N1__CGGAGCTAGTTGAGTA-1	-2.24129	3.87469
003-026_T0_COL_LP_5p_N1__AGTAGTCCATCACGAT-1	0.308642	4.70541
003-026_T0_COL_LP_5p_N1__GGTGCGTAGCGATGAC-1	-1.71818	3.39861
003-026_T0_COL_LP_5p_N1__GTAACGTTCCTGCCAT-1	0.19996	4.76673
003-026_T0_COL_LP_5p_N1__CTCGTCATCGTCTGAA-1	-3.61729	3.73659
003-026_T0_COL_LP_5p_N1__TCATTACGTATGCTTG-1	0.096992	2.01116
003-026_T0_COL_LP_5p_N1__ACTGTCCGTAGAGTGC-1	-0.359468	4.75006
003-026_T0_COL_LP_5p_N1__AACCGCGTCCCAAGTA-1	0.814164	3.80378
003-026_T0_COL_LP_5p_N1__GGAAAGCTCCGGCACA-1	-0.0300406	4.7348
003-026_T0_COL_LP_5p_N1__GGGTTGCCACCAGATT-1	0.492117	4.34485
003-026_T0_COL_LP_5p_N1__AGGTCATAGTTTAGGA-1	0.491714	4.29129
003-026_T0_COL_LP_5p_N1__ACCTTTAGTGGTCCGT-1	2.37072	7.05945
003-026_T0_COL_LP_5p_N1__TTGACTTAGTACATGA-1	-3.57199	3.70536
003-026_T0_COL_LP_5p_N1__GCTTCCAGTGAGTGAC-1	0.69887	4.05886
003-026_T0_COL_LP_5p_N1__GGGACCTCAGCTTAAC-1	4.60947	2.56862
003-026_T0_COL_LP_5p_N1__CATCGAATCGGTCCGA-1	4.53145	2.30198
003-026_T0_COL_LP_5p_N1__ACCGTAACACGAAGCA-1	0.888836	3.99453
003-026_T0_COL_LP_5p_N1__ACGCCAGGTTGGTAAA-1	-3.30339	3.08287
003-026_T0_COL_LP_5p_N1__GTTAAGCAGAAGGTTT-1	0.200976	4.24392
003-026_T0_COL_LP_5p_N1__CTGTTTATCCAAAGTC-1	-1.85702	7.67392
003-026_T0_COL_LP_5p_N1__GTTAAGCTCTTCCTTC-1	0.0751621	4.71254
003-026_T0_COL_LP_5p_N1__AACTCAGCAGTAACGG-1	-1.96965	2.92547
003-026_T0_COL_LP_5p_N1__GTTACAGTCACCACCT-1	-1.91274	2.86197
003-026_T0_COL_LP_5p_N1__GCGACCATCGCCTGAG-1	0.516557	4.40916
003-026_T0_COL_LP_5p_N1__AGGCCGTTCAGGCAAG-1	-0.0111852	4.54427
003-026_T0_COL_LP_5p_N1__TCAATCTGTGTCAATC-1	-1.84043	3.41447
003-026_T0_COL_LP_5p_N1__TTTACTGGTCCTAGCG-1	-3.37009	3.80509
003-026_T0_COL_LP_5p_N1__GGATTACAGCGTTTAC-1	4.80732	2.17058
003-026_T0_COL_LP_5p_N1__AGCAGCCTCCAGGGCT-1	-0.644849	4.22494
003-026_T0_COL_LP_5p_N1__TACTTACAGTTCCACA-1	-0.523831	4.87818
003-026_T0_COL_LP_5p_N1__CATCGGGCACTGAAGG-1	0.420158	5.0581
003-026_T0_COL_LP_5p_N1__ACGGCCACACGGCTAC-1	-3.84266	3.43084
003-026_T0_COL_LP_5p_N1__CAAGAAAAGACACGAC-1	-2.36337	4.35542
003-026_T0_COL_LP_5p_N1__CGTCAGGCACACGCTG-1	-3.27551	3.43371
003-026_T0_COL_LP_5p_N1__AAATGCCCAAAGTCAA-1	-2.11292	3.50801
003-026_T0_COL_LP_5p_N1__TTTGTCAGTTGTGGCC-1	0.401448	4.46417
003-026_T0_COL_LP_5p_N1__GATGAGGTCATAACCG-1	0.280691	4.7568
003-026_T0_COL_LP_5p_N1__CACACTCCAGCGATCC-1	-0.962623	4.09794
003-026_T0_COL_LP_5p_N1__AAGCCGCAGTTCGCGC-1	-3.70623	2.36245
003-026_T0_COL_LP_5p_N1__CCCTCCTGTGATAAGT-1	2.35587	6.95838
003-026_T0_COL_LP_5p_N1__CAAGATCAGTCCGTAT-1	0.234169	4.55516
003-026_T0_COL_LP_5p_N1__CGTGAGCAGACAAAGG-1	-2.29762	3.5384
003-026_T0_COL_LP_5p_N1__CTCGGAGGTAGCCTCG-1	-2.20142	3.36165
003-026_T0_COL_LP_5p_N1__GACTACATCGAGCCCA-1	-2.12362	4.29798
003-026_T0_COL_LP_5p_N1__CAACCTCAGAAGGTGA-1	-1.65014	3.51616
003-026_T0_COL_LP_5p_N1__ACATCAGGTTTGTTGG-1	0.097322	4.66639
003-026_T0_COL_LP_5p_N1__GAGTCCGCAATGCCAT-1	0.589431	3.54643
003-026_T0_COL_LP_5p_N1__GCTGCTTCACGAGAGT-1	-2.18822	3.46485
003-026_T0_COL_LP_5p_N1__CTACGTCTCTTGCAAG-1	-4.08509	3.38567
003-026_T0_COL_LP_5p_N1__AGGCCACCAGAGTGTG-1	-0.165064	4.86848
003-026_T0_COL_LP_5p_N1__AACTCAGGTGGTGTAG-1	-0.274083	3.75437
003-026_T0_COL_LP_5p_N1__TACGGGCAGAAGGTTT-1	-0.147325	4.30083
003-026_T0_COL_LP_5p_N1__TTCCCAGGTTATCCGA-1	-2.03491	3.47771
003-026_T0_COL_LP_5p_N1__GCGCCAAGTACAGACG-1	-0.0781365	4.40478
003-026_T0_COL_LP_5p_N1__GACTACATCCTCATTA-1	0.595882	4.48073
003-026_T0_COL_LP_5p_N1__GTGGGTCTCGAACGGA-1	0.327744	4.96332
003-026_T0_COL_LP_5p_N1__ACACCCTAGACTAAGT-1	0.135514	4.29942
003-026_T0_COL_LP_5p_N1__TACGGGCCATGTTGAC-1	-2.47021	3.96106
003-026_T0_COL_LP_5p_N1__CGGACGTAGTTGAGTA-1	-3.51485	3.18396
003-026_T0_COL_LP_5p_N1__CGAGAAGTCGTATCAG-1	-2.57723	3.90383
003-026_T0_COL_LP_5p_N1__GCCTCTAGTAGCCTAT-1	-2.42073	3.64779
003-026_T0_COL_LP_5p_N1__CTCAGAATCTCTAGGA-1	4.88322	2.32537
003-026_T0_COL_LP_5p_N1__TAAGTGCCACGGTAAG-1	-0.300447	3.95213
003-026_T0_COL_LP_5p_N1__GTCACGGTCGAACTGT-1	-3.47641	2.91438
003-026_T0_COL_LP_5p_N1__CAAGATCGTTGGAGGT-1	-1.84745	3.06268
003-026_T0_COL_LP_5p_N1__TCGTACCAGCCACCTG-1	-2.10011	3.82892
003-026_T0_COL_LP_5p_N1__TGTGGTATCGAACTGT-1	-3.83198	3.41063
003-026_T0_COL_LP_5p_N1__TGTATTCTCTGCCAGG-1	4.7037	2.36725
003-026_T0_COL_LP_5p_N1__CTCTAATTCACGACTA-1	-2.34359	3.50014
003-026_T0_COL_LP_5p_N1__CAGTCCTGTGCGATAG-1	-1.85097	7.43581
003-026_T0_COL_LP_5p_N1__GACGGCTGTTACCGAT-1	-2.23077	4.03531
003-026_T0_COL_LP_5p_N1__GGAAAGCTCAGTCAGT-1	-1.879	7.15554
003-026_T0_COL_LP_5p_N1__GTAGTCAGTTGATTCG-1	-1.80082	7.5908
003-026_T0_COL_LP_5p_N1__TCGCGAGCAGGGTACA-1	-1.44445	7.73124
003-026_T0_COL_LP_5p_N1__TGCCCTAGTATTCTCT-1	0.21821	4.2559
003-026_T0_COL_LP_5p_N1__GAATGAAAGACTAGAT-1	-3.37951	3.0861
003-026_T0_COL_LP_5p_N1__ACACCAAAGTTGTAGA-1	-3.79289	2.86539
003-026_T0_COL_LP_5p_N1__ACTGAGTAGGGAAACA-1	-3.75475	3.15136
003-026_T0_COL_LP_5p_N1__AACCGCGAGTACATGA-1	0.776983	4.48089
003-026_T0_COL_LP_5p_N1__GATTCAGCATCCAACA-1	4.82657	2.39486
003-026_T0_COL_LP_5p_N1__TGTATTCGTAGAGTGC-1	-2.04372	3.95661
003-026_T0_COL_LP_5p_N1__TTCCCAGAGTGGAGAA-1	0.12528	4.23183
003-026_T0_COL_LP_5p_N1__GGAAAGCAGGCAGTCA-1	-1.82653	7.2666
003-026_T0_COL_LP_5p_N1__CGGTTAAAGTCTCAAC-1	-0.296897	4.57307
003-026_T0_COL_LP_5p_N1__TGACAACCACTTGGAT-1	-2.23018	0.841686
003-026_T0_COL_LP_5p_N1__CTACCCAGTCTACCTC-1	4.54132	1.91465
003-026_T0_COL_LP_5p_N1__TATTACCTCAGTCAGT-1	-2.43541	3.64248
003-026_T0_COL_LP_5p_N1__TACAGTGGTCAGGACA-1	-2.75505	3.73198
003-026_T0_COL_LP_5p_N1__AGCTCCTTCGCCTGAG-1	-3.50823	2.19568
003-026_T0_COL_LP_5p_N1__CGGAGCTCACCTCGTT-1	-0.64233	4.44246
003-026_T0_COL_LP_5p_N1__CGTCTACAGGGCTTGA-1	-0.436994	4.91136
003-026_T0_COL_LP_5p_N1__TTCTACAAGACAGACC-1	-2.51511	3.84875
003-026_T0_COL_LP_5p_N1__GCGACCATCGCAAACT-1	-1.67954	2.17756
003-026_T0_COL_LP_5p_N1__GCTTGAATCATGTCTT-1	-2.7499	3.19052
003-026_T0_COL_LP_5p_N1__TGAGAGGAGAGGGCTT-1	-1.83175	3.54975
003-026_T0_COL_LP_5p_N1__TCAGCTCAGGCCCGTT-1	-2.23074	3.63189
003-026_T0_COL_LP_5p_N1__GACTGCGCACCTTGTC-1	-2.09362	2.91921
003-026_T0_COL_LP_5p_N1__TACTTACAGCCTCGTG-1	0.0995143	4.69278
003-026_T0_COL_LP_5p_N1__GATCAGTAGCCATCGC-1	0.185786	4.1491
003-026_T0_COL_LP_5p_N1__TTCTCCTAGATAGCAT-1	-3.24725	2.63278
003-026_T0_COL_LP_5p_N1__ACCTTTAAGACACTAA-1	0.792782	3.23053
003-026_T0_COL_LP_5p_N1__TGCACCTTCTATGTGG-1	-1.94293	2.59821
003-026_T0_COL_LP_5p_N1__CGATCGGCACCGCTAG-1	-2.07971	3.64763
003-026_T0_COL_LP_5p_N1__GAGGTGAGTGAAGGCT-1	-3.97329	3.55555
003-026_T0_COL_LP_5p_N1__CAGCAGCGTTAGAACA-1	0.495079	4.15208
003-026_T0_COL_LP_5p_N1__TTCTACAAGAAACCTA-1	-2.65619	3.42987
003-026_T0_COL_LP_5p_N1__CGCTATCTCTTTAGGG-1	-2.35774	4.01838
003-026_T0_COL_LP_5p_N1__CGTTCTGCAATTGCTG-1	-1.68314	2.5321
003-026_T0_COL_LP_5p_N1__GACGGCTCAGGGATTG-1	0.267784	4.39038
003-026_T0_COL_LP_5p_N1__ACGGAGAAGGCCCTCA-1	-0.29621	4.69008
003-026_T0_COL_LP_5p_N1__TCGAGGCTCCAAGCCG-1	0.620203	3.28097
003-026_T0_COL_LP_5p_N1__GTTCGGGCAGACACTT-1	-2.22194	3.47373
003-026_T0_COL_LP_5p_N1__AACTTTCCATCAGTCA-1	-2.65011	3.21034
003-026_T0_COL_LP_5p_N1__ATCACGAGTCAGATAA-1	-0.251708	3.75221
003-026_T0_COL_LP_5p_N1__ATAGACCAGGCACATG-1	0.254712	4.62507
003-026_T0_COL_LP_5p_N1__GGGAGATGTATAGGGC-1	-1.8015	2.75054
003-026_T0_COL_LP_5p_N1__GGCTCGAGTGCACTTA-1	-1.88032	7.38497
003-026_T0_COL_LP_5p_N1__CACCACTCACGGTTTA-1	-0.353155	4.89341
003-026_T0_COL_LP_5p_N1__CAACCAAGTCTAGCCG-1	0.68936	3.76494
003-026_T0_COL_LP_5p_N1__CGGAGTCTCACAAACC-1	0.333913	3.9256
003-026_T0_COL_LP_5p_N1__CTTAACTAGAGCTGGT-1	0.071936	4.55206
003-026_T0_COL_LP_5p_N1__ATAGACCAGTACGTTC-1	4.67879	2.3411
003-026_T0_COL_LP_5p_N1__ACTGAGTTCCCACTTG-1	-4.04764	3.29647
003-026_T0_COL_LP_5p_N1__GCTTCCAAGCCTTGAT-1	-2.26751	4.0262
003-026_T0_COL_LP_5p_N1__GGCAATTTCGCGGATC-1	-0.209844	5.07691
003-026_T0_COL_LP_5p_N1__GACAGAGTCACTCTTA-1	4.73887	2.20157
003-026_T0_COL_LP_5p_N1__TCACGAATCTGTCTAT-1	-3.92113	2.47951
003-026_T0_COL_LP_5p_N1__TCAACGACAAAGAATC-1	1.01693	4.03709
003-026_T0_COL_LP_5p_N1__GCGCGATTCATCATTC-1	-2.29764	3.12714
003-026_T0_COL_LP_5p_N1__CTAGCCTCATACAGCT-1	-2.20047	3.59993
003-026_T0_COL_LP_5p_N1__TAGTTGGGTATAAACG-1	-2.0259	4.57879
003-026_T0_COL_LP_5p_N1__GGACAGATCAACACGT-1	-2.09672	3.63293
003-026_T0_COL_LP_5p_N1__GTGCTTCAGATATGCA-1	-3.22918	3.12794
003-026_T0_COL_LP_5p_N1__TCCACACAGCGTAATA-1	5.03368	2.3641
003-026_T0_COL_LP_5p_N1__TACACGATCACCTCGT-1	-2.18103	3.74652
003-026_T0_COL_LP_5p_N1__CTCGTCAAGGCTAGGT-1	-2.22734	3.53402
003-026_T0_COL_LP_5p_N1__CAGAATCTCAATACCG-1	-2.40226	3.96014
003-026_T0_COL_LP_5p_N1__GATTCAGAGCTGAACG-1	-2.35605	3.70021
003-026_T0_COL_LP_5p_N1__GCACTCTGTTGGGACA-1	-3.36818	3.85783
003-026_T0_COL_LP_5p_N1__CACCACTGTAAAGGAG-1	0.183311	3.77562
003-026_T0_COL_LP_5p_N1__GGAGCAACACGGTAAG-1	-0.253981	4.0682
003-026_T0_COL_LP_5p_N1__TACCTATCAGTTAACC-1	-1.90426	2.90215
003-026_T0_COL_LP_5p_N1__GTACGTACAGCCTGTG-1	-0.176677	4.8081
003-026_T0_COL_LP_5p_N1__TGGCGCAGTAGGACAC-1	-1.96617	3.27118
003-026_T0_COL_LP_5p_N1__ACGTCAAAGATCTGCT-1	-3.06424	3.42988
003-026_T0_COL_LP_5p_N1__CAAGATCGTGCACCAC-1	-2.30669	3.65503
003-026_T0_COL_LP_5p_N1__GCGCAACCACATCCAA-1	5.06638	2.36531
003-026_T0_COL_LP_5p_N1__GTTAAGCGTCCGACGT-1	-3.30977	2.94302
003-026_T0_COL_LP_5p_N1__GACTAACAGCCCAGCT-1	0.24774	4.20234
003-026_T0_COL_LP_5p_N1__GCATGATTCGGCGGTT-1	0.589657	5.02533
003-026_T0_COL_LP_5p_N1__AATCGGTGTCGACTGC-1	-2.34843	3.31092
003-026_T0_COL_LP_5p_N1__CGGACACAGCTGCGAA-1	-2.81413	3.33379
003-026_T0_COL_LP_5p_N1__TTGGAACTCATACGGT-1	0.523587	4.81156
003-026_T0_COL_LP_5p_N1__TAGCCGGGTATCTGCA-1	-0.525152	4.58675
003-026_T0_COL_LP_5p_N1__GTCAAGTAGGGCTCTC-1	0.941239	4.49856
003-026_T0_COL_LP_5p_N1__GGGAGATGTAGCCTCG-1	0.710346	4.50852
003-026_T0_COL_LP_5p_N1__ATCACGATCGTTTAGG-1	-2.73215	3.91417
003-026_T0_COL_LP_5p_N1__CTACCCAGTTGACGTT-1	0.106138	4.20258
003-026_T0_COL_LP_5p_N1__TTTGCGCGTACCGAGA-1	0.308707	4.59704
003-026_T0_COL_LP_5p_N1__CGGACGTAGCTGAAAT-1	-3.24842	2.29466
003-026_T0_COL_LP_5p_N1__ACCGTAAGTAAGAGGA-1	0.200912	4.21897
003-026_T0_COL_LP_5p_N1__TCCACACCACACCGAC-1	2.94468	3.92104
003-026_T0_COL_LP_5p_N1__CGAGCCAGTACGCTGC-1	-0.0940078	4.98315
003-026_T0_COL_LP_5p_N1__CTAGAGTTCCGCATAA-1	-3.74697	3.47491
003-026_T0_COL_LP_5p_N1__CGATGTACAGTATGCT-1	-2.51509	3.5552
003-026_T0_COL_LP_5p_N1__GTAACGTCAGGGATTG-1	-2.75445	3.25264
003-026_T0_COL_LP_5p_N1__GCGAGAAAGGGAAACA-1	-1.90969	2.88174
003-026_T0_COL_LP_5p_N1__CGATGTAGTGGTAACG-1	-0.832803	4.07527
003-026_T0_COL_LP_5p_N1__AGCATACCAAAGGAAG-1	-2.45733	3.24464
003-026_T0_COL_LP_5p_N1__AACCATGAGAGATGAG-1	-1.84751	7.36904
003-026_T0_COL_LP_5p_N1__GGAATAATCCTCAATT-1	-2.36352	3.36851
003-026_T0_COL_LP_5p_N1__GTGCAGCCAGGAATCG-1	-1.26611	2.00081
003-026_T0_COL_LP_5p_N1__CGGCTAGCAAACCTAC-1	-2.04172	3.18849
003-026_T0_COL_LP_5p_N1__AGGTCATAGTTCGATC-1	0.274226	4.70642
003-026_T0_COL_LP_5p_N1__CTGCTGTTCAAGCCTA-1	-2.24225	3.40814
003-026_T0_COL_LP_5p_N1__CCTAGCTGTACTCAAC-1	-3.62589	3.17165
003-026_T0_COL_LP_5p_N1__GCTGGGTGTAGCGTGA-1	2.41572	6.94287
003-026_T0_COL_LP_5p_N1__AAACCTGGTAGAGTGC-1	-3.59641	1.91551
003-026_T0_COL_LP_5p_N1__CTACACCGTATTCGTG-1	-1.82359	3.18598
003-026_T0_COL_LP_5p_N1__ACCAGTAAGTGCCAGA-1	-0.501006	4.13128
003-026_T0_COL_LP_5p_N1__CGAGCACAGTTGTAGA-1	0.423573	4.24945
003-026_T0_COL_LP_5p_N1__TCTTCGGTCACCATAG-1	-0.0414948	3.25878
003-026_T0_COL_LP_5p_N1__GCGCAGTTCGTGGGAA-1	-1.85535	3.8036
003-026_T0_COL_LP_5p_N1__ATCATCTTCAGCAACT-1	-1.86869	7.22283
003-026_T0_COL_LP_5p_N1__ACGTCAATCTTAGCCC-1	0.298055	4.67774
003-026_T0_COL_LP_5p_N1__GGTATTGCACCAGGTC-1	-0.730149	3.84278
003-026_T0_COL_LP_5p_N1__CGGACTGAGCCGGTAA-1	-2.49596	3.88767
003-026_T0_COL_LP_5p_N1__TGAGCCGAGCTAACAA-1	-1.9481	4.24872
003-026_T0_COL_LP_5p_N1__ACTTACTAGGGCATGT-1	3.4509	3.60639
003-026_T0_COL_LP_5p_N1__CTCGAAAAGGCCCTTG-1	-3.72328	3.0496
003-026_T0_COL_LP_5p_N1__CCACTACTCCGGGTGT-1	-0.241368	3.96182
003-026_T0_COL_LP_5p_N1__TCACGAATCTACCAGA-1	0.234238	4.16304
003-026_T0_COL_LP_5p_N1__GGAAAGCAGGCCATAG-1	4.85001	2.41399
003-026_T0_COL_LP_5p_N1__ATTGGACAGGTGATTA-1	0.587676	3.81268
003-026_T0_COL_LP_5p_N1__GCAAACTTCCAGTAGT-1	-2.42768	2.48183
003-026_T0_COL_LP_5p_N1__GGTATTGCAAGCTGTT-1	2.7398	6.62555
003-026_T0_COL_LP_5p_N1__TCTGAGACACAGGCCT-1	-1.9149	3.4719
003-026_T0_COL_LP_5p_N1__ATAGACCAGATATGGT-1	-0.931855	4.07649
003-026_T0_COL_LP_5p_N1__ACGGGCTGTCCAACTA-1	-1.78055	3.24607
003-026_T0_COL_LP_5p_N1__CTGTTTACAGGCGATA-1	5.13425	2.61733
003-026_T0_COL_LP_5p_N1__CGGACTGAGAACAATC-1	3.80487	4.41492
003-026_T0_COL_LP_5p_N1__CTGATAGTCGAACGGA-1	0.594278	4.19378
003-026_T0_COL_LP_5p_N1__GGCTGGTGTGCGATAG-1	-2.61459	3.60385
003-026_T0_COL_LP_5p_N1__CAACTAGAGAGCCCAA-1	5.0714	2.87967
003-026_T0_COL_LP_5p_N1__TACGGTACAATGGATA-1	0.328431	4.8104
003-026_T0_COL_LP_5p_N1__GCTCCTACAGATCTGT-1	-3.88245	2.52514
003-026_T0_COL_LP_5p_N1__ATTCTACCATTGGGCC-1	-3.22359	2.74003
003-026_T0_COL_LP_5p_N1__CGTCAGGCACCATCCT-1	0.663402	4.21482
003-026_T0_COL_LP_5p_N1__CGCTGGATCGGTTCGG-1	-2.26136	3.93794
003-026_T0_COL_LP_5p_N1__TCTATTGAGAAACCTA-1	-1.48162	2.7493
003-026_T0_COL_LP_5p_N1__GACGTGCAGTGGAGAA-1	-0.495439	4.30716
003-026_T0_COL_LP_5p_N1__GTACTCCGTCAATGTC-1	-1.67025	3.38639
003-026_T0_COL_LP_5p_N1__TTAGGACCACACCGCA-1	3.98535	2.43354
003-026_T0_COL_LP_5p_N1__TAGTTGGCACTTAACG-1	-2.99987	3.75482
003-026_T0_COL_LP_5p_N1__ATCGAGTCAGTGACAG-1	0.274743	4.10698
003-026_T0_COL_LP_5p_N1__ATTGGACTCACGATGT-1	-1.98318	7.26753
003-026_T0_COL_LP_5p_N1__TCCACACCAAAGTGCG-1	0.522904	5.03988
003-026_T0_COL_LP_5p_N1__ACTTTCATCGTAGGTT-1	-3.64057	1.89445
003-026_T0_COL_LP_5p_N1__GGGCACTCATTACGAC-1	-3.13954	1.93271
003-026_T0_COL_LP_5p_N1__GCACATAAGACAGAGA-1	-3.08312	3.28016
003-026_T0_COL_LP_5p_N1__CAGCAGCCAAATTGCC-1	-2.07057	3.516
003-026_T0_COL_LP_5p_N1__CGAGCCACATTGTGCA-1	-2.01076	3.58027
003-026_T0_COL_LP_5p_N1__CGAGAAGTCGGTGTCG-1	0.400213	4.82851
003-026_T0_COL_LP_5p_N1__GGGAATGCACCTATCC-1	5.11277	2.61257
003-026_T0_COL_LP_5p_N1__GCGAGAACAAGTTAAG-1	-1.93387	7.37123
003-026_T0_COL_LP_5p_N1__CATTATCAGTAGTGCG-1	-1.70339	3.49616
003-026_T0_COL_LP_5p_N1__CAGTCCTCAGCATACT-1	0.294786	4.56551
003-026_T0_COL_LP_5p_N1__CAGTCCTTCATCTGCC-1	-1.74404	3.16501
003-026_T0_COL_LP_5p_N1__ATCTACTAGTACGATA-1	-2.50793	3.28961
003-026_T0_COL_LP_5p_N1__ACTTGTTTCACATACG-1	-1.99651	4.17403
003-026_T0_COL_LP_5p_N1__AGCATACAGCGGCTTC-1	-2.46889	2.74431
003-026_T0_COL_LP_5p_N1__GGCCGATGTCGGGTCT-1	5.02045	2.53052
003-026_T0_COL_LP_5p_N1__CCGTGGATCCACTCCA-1	-2.26808	3.6838
003-026_T0_COL_LP_5p_N1__CTACCCAAGCGTGAAC-1	-3.73381	1.54866
003-026_T0_COL_LP_5p_N1__TAAACCGTCACGATGT-1	-0.408073	4.55382
003-026_T0_COL_LP_5p_N1__TCGCGTTGTCTACCTC-1	0.21862	4.59601
003-026_T0_COL_LP_5p_N1__TGACAACTCGACGGAA-1	0.161646	4.68484
003-026_T0_COL_LP_5p_N1__GATTCAGGTATCTGCA-1	-3.16924	2.91777
003-026_T0_COL_LP_5p_N1__ATTTCTGAGGTGCAAC-1	-0.531556	2.76234
003-026_T0_COL_LP_5p_N1__CTGCTGTGTCTGGTCG-1	-1.60957	3.45099
003-026_T0_COL_LP_5p_N1__CATCCACTCTTTACGT-1	-0.629969	4.67962
003-026_T0_COL_LP_5p_N1__CGCTGGATCGTTACAG-1	-2.14812	4.29788
003-026_T0_COL_LP_5p_N1__GGCGACTGTCTTGTCC-1	-1.98373	4.04622
003-026_T0_COL_LP_5p_N1__CGCGTTTCATCCAACA-1	0.317922	4.57017
003-026_T0_COL_LP_5p_N1__ACATACGAGAAGAAGC-1	-0.652267	4.55288
003-026_T0_COL_LP_5p_N1__TCTCATACAGATGGGT-1	0.235082	4.90951
003-026_T0_COL_LP_5p_N1__GTCAAGTTCTCGAGTA-1	-1.68098	7.61103
003-026_T0_COL_LP_5p_N1__CGAGAAGAGAGCCTAG-1	0.963119	4.14418
003-026_T0_COL_LP_5p_N1__TGATTTCCAAGCTGAG-1	-0.793409	7.84039
003-026_T0_COL_LP_5p_N1__CAGATCAGTCTCAACA-1	-0.198208	4.84737
003-026_T0_COL_LP_5p_N1__GTCGGGTTCTTAGCCC-1	-2.68819	3.15758
003-026_T0_COL_LP_5p_N1__ATCACGACACGGCTAC-1	0.665712	4.51499
003-026_T0_COL_LP_5p_N1__CATTATCTCTTGGGTA-1	-2.6016	4.1874
003-026_T0_COL_LP_5p_N1__TACCTATGTCTTCTCG-1	0.389601	4.80515
003-026_T0_COL_LP_5p_N1__CACAAACGTTCCATGA-1	0.434934	4.55081
003-026_T0_COL_LP_5p_N1__GTAACTGCATGTCCTC-1	0.307754	4.45282
003-026_T0_COL_LP_5p_N1__CTCATTATCCGTCAAA-1	-1.9596	1.65144
003-026_T0_COL_LP_5p_N1__TACTTACGTCAGATAA-1	-2.4475	3.97334
003-026_T0_COL_LP_5p_N1__TGACTTTCAATGGAGC-1	-0.189076	4.45654
003-026_T0_COL_LP_5p_N1__GGAATAACAGGCTGAA-1	0.554081	3.80059
003-026_T0_COL_LP_5p_N1__CTCGAGGCAGGGATTG-1	3.76257	4.41151
003-026_T0_COL_LP_5p_N1__TACTTACTCCAGTATG-1	-0.464721	4.33317
003-026_T0_COL_LP_5p_N1__CTGGTCTCACATCTTT-1	-0.330019	4.03633
003-026_T0_COL_LP_5p_N1__AGTAGTCGTCAGAAGC-1	-2.45551	3.87344
003-026_T0_COL_LP_5p_N1__ACCGTAAAGTGGCACA-1	5.18649	2.70043
003-026_T0_COL_LP_5p_N1__TGCGGGTCAAGTCTGT-1	0.348415	4.89313
003-026_T0_COL_LP_5p_N1__ACTGATGAGACCACGA-1	-3.51968	2.55049
003-026_T0_COL_LP_5p_N1__CCTTACGGTTGAACTC-1	-3.8034	3.31182
003-026_T0_COL_LP_5p_N1__GTGCTTCGTCATGCAT-1	-0.0494106	4.33187
003-026_T0_COL_LP_5p_N1__TCTTTCCTCATTATCC-1	0.171525	4.53098
003-026_T0_COL_LP_5p_N1__TCACAAGCACAGCCCA-1	-3.71906	2.55493
003-026_T0_COL_LP_5p_N1__GTGCTTCCAACACCCG-1	-0.060174	4.81989
003-026_T0_COL_LP_5p_N1__GATCGATGTGGCAAAC-1	-3.50583	1.39819
003-026_T0_COL_LP_5p_N1__TATGCCCAGTTGAGTA-1	-0.459412	4.40698
003-026_T0_COL_LP_5p_N1__GTCAAGTTCGAATCCA-1	2.71794	6.52887
003-026_T0_COL_LP_5p_N1__GCAATCATCGGCGCTA-1	0.349579	4.85658
003-026_T0_COL_LP_5p_N1__GGTGTTAGTCGCATAT-1	-0.146307	4.53425
003-026_T0_COL_LP_5p_N1__TAGTTGGGTACGCTGC-1	-3.03495	3.40199
003-026_T0_COL_LP_5p_N1__TCAGCAAGTAGAGTGC-1	-2.96701	2.76223
003-026_T0_COL_LP_5p_N1__TTCTCCTCAGTCCTTC-1	-2.22319	3.60958
003-026_T0_COL_LP_5p_N1__CCTAGCTCAACAACCT-1	0.212711	4.26689
003-026_T0_COL_LP_5p_N1__TTGCGTCTCCCAACGG-1	-2.36341	3.92528
003-026_T0_COL_LP_5p_N1__AAGCCGCAGTCACGCC-1	5.08846	2.44609
003-026_T0_COL_LP_5p_N1__TTTGGTTTCAGTACGT-1	1.06844	4.19555
003-026_T0_COL_LP_5p_N1__GTGCTTCCACCATGTA-1	-3.87201	3.31949
003-026_T0_COL_LP_5p_N1__CTAGAGTCAAAGTCAA-1	-0.183585	4.47069
003-026_T0_COL_LP_5p_N1__TAAACCGAGCCCTAAT-1	-0.259963	4.08162
003-026_T0_COL_LP_5p_N1__GTAGTCAAGAAGATTC-1	-1.84312	7.04506
003-026_T0_COL_LP_5p_N1__AGCTCTCGTATCGCAT-1	-2.56575	4.04152
003-026_T0_COL_LP_5p_N1__TAGGCATGTACCGCTG-1	-1.70943	2.98024
003-026_T0_COL_LP_5p_N1__CTTACCGAGACAATAC-1	4.50673	2.31109
003-026_T0_COL_LP_5p_N1__GTCGTAAAGTACCGGA-1	-0.913628	3.92612
003-026_T0_COL_LP_5p_N1__GGAAAGCTCTTCATGT-1	-2.39273	2.45079
003-026_T0_COL_LP_5p_N1__GATCGTACAGCATGAG-1	-3.1961	3.4836
003-026_T0_COL_LP_5p_N1__CTCTGGTTCCGCGTTT-1	2.34961	6.57607
003-026_T0_COL_LP_5p_N1__ACTGTCCAGTCAATAG-1	-2.4626	4.14639
003-026_T0_COL_LP_5p_N1__AGTGTCATCTAACTTC-1	-2.28367	4.11654
003-026_T0_COL_LP_5p_N1__ACTTACTAGCATCATC-1	4.93901	2.35551
003-026_T0_COL_LP_5p_N1__TGAGCATCAGATGGCA-1	0.648864	4.45583
003-026_T0_COL_LP_5p_N1__TACCTATTCCTGTACC-1	-1.76657	2.36783
003-026_T0_COL_LP_5p_N1__GTCATTTGTAGCGTGA-1	0.714862	3.35643
003-026_T0_COL_LP_5p_N1__GCTGGGTCATATACCG-1	-3.17671	3.09812
003-026_T0_COL_LP_5p_N1__AGTGTCAAGCCCTAAT-1	-2.76835	3.84103
003-026_T0_COL_LP_5p_N1__AGTTGGTGTGCACGAA-1	4.77236	2.38902
003-026_T0_COL_LP_5p_N1__AGAATAGTCCCACTTG-1	0.0229684	3.39874
003-026_T0_COL_LP_5p_N1__CTAACTTTCACCATAG-1	-0.0709881	3.61972
003-026_T0_COL_LP_5p_N1__CGTCTACAGGACAGCT-1	0.748057	4.39178
003-026_T0_COL_LP_5p_N1__CGCGGTATCGATCCCT-1	4.67819	2.18098
003-026_T0_COL_LP_5p_N1__GAGTCCGGTCGTGGCT-1	-2.35277	3.61911
003-026_T0_COL_LP_5p_N1__TCAATCTGTCACCTAA-1	0.376971	4.69646
003-026_T0_COL_LP_5p_N1__TAAGCGTGTCGACTAT-1	-1.92053	4.1227
003-026_T0_COL_LP_5p_N1__CTGATCCTCACTGGGC-1	0.0771881	3.69013
003-026_T0_COL_LP_5p_N1__GCGAGAATCACTTCAT-1	-2.40773	3.39153
003-026_T0_COL_LP_5p_N1__GGATTACAGCGCCTTG-1	-2.18244	3.85933
003-026_T0_COL_LP_5p_N1__TCGCGAGCACATGTGT-1	-0.136567	4.63355
003-026_T0_COL_LP_5p_N1__CCCTCCTTCAGCTTAG-1	0.351989	4.6161
003-026_T0_COL_LP_5p_N1__CCGTTCAGTACCGGCT-1	-1.73262	3.58121
003-026_T0_COL_LP_5p_N1__GCATACATCGATGAGG-1	0.285536	4.76901
003-026_T0_COL_LP_5p_N1__CCGGTAGTCTTATCTG-1	-2.87718	3.22986
003-026_T0_COL_LP_5p_N1__GTCAAGTTCTACGAGT-1	-2.32739	3.57864
003-026_T0_COL_LP_5p_N1__CTACATTCACCGAAAG-1	-0.376061	0.689587
003-026_T0_COL_LP_5p_N1__CAGGTGCGTCATGCAT-1	-1.8417	4.23561
003-026_T0_COL_LP_5p_N1__GGCGTGTGTGTGAATA-1	0.237925	4.64343
003-026_T0_COL_LP_5p_N1__GACTAACAGAGACGAA-1	1.05752	3.80787
003-026_T0_COL_LP_5p_N1__GGGCATCGTCCATGAT-1	-1.88499	7.30818
003-026_T0_COL_LP_5p_N1__TACCTTACAAGTTGTC-1	-0.587712	4.25662
003-026_T0_COL_LP_5p_N1__ATAACGCTCAGGTTCA-1	-2.58668	3.60984
003-026_T0_COL_LP_5p_N1__GAGGTGAGTAAGTGGC-1	-0.47639	4.50121
003-026_T0_COL_LP_5p_N1__TGTATTCGTCGCCATG-1	-2.63819	2.68563
003-026_T0_COL_LP_5p_N1__TGGCCAGGTATCAGTC-1	-2.03711	3.19091
003-026_T0_COL_LP_5p_N1__GGCTCGAGTAAACGCG-1	-1.69962	3.23094
003-026_T0_COL_LP_5p_N1__ACCTTTAAGGATGGAA-1	0.096869	4.7703
003-026_T0_COL_LP_5p_N1__AGCAGCCCATTGGCGC-1	4.83905	2.33677
003-026_T0_COL_LP_5p_N1__ACGGCCATCAGCTCGG-1	0.648711	4.92137
003-026_T0_COL_LP_5p_N1__AGGCCGTGTTCCACGG-1	-1.79672	7.43698
003-026_T0_COL_LP_5p_N1__CGATCGGGTGAGGCTA-1	-2.369	3.93907
003-026_T0_COL_LP_5p_N1__CCGTGGAAGCTTCGCG-1	4.06892	4.19884
003-026_T0_COL_LP_5p_N1__CTCCTAGGTTCCAACA-1	5.03586	2.52631
003-026_T0_COL_LP_5p_N1__GTGCGGTCATAGAAAC-1	-3.63697	3.34817
003-026_T0_COL_LP_5p_N1__GCCAAATCAAGTACCT-1	-2.05216	3.47573
003-026_T0_COL_LP_5p_N1__ACTGAGTCACTGTTAG-1	2.91377	6.73116
003-026_T0_COL_LP_5p_N1__ATTCTACGTGGCCCTA-1	-0.253177	3.94762
003-026_T0_COL_LP_5p_N1__CCTCTGACAGCTGTAT-1	-0.669437	4.33032
003-026_T0_COL_LP_5p_N1__AAGCCGCAGAAGGTTT-1	-2.33433	3.70713
003-026_T0_COL_LP_5p_N1__CAGCGACAGCTGATAA-1	-1.85651	2.34071
003-026_T0_COL_LP_5p_N1__ACTGTCCCAACGCACC-1	0.243947	4.66953
003-026_T0_COL_LP_5p_N1__AACTCAGAGTTCGCAT-1	-4.02349	3.0735
003-026_T0_COL_LP_5p_N1__ACACCAACACCTTGTC-1	2.54013	7.05486
003-026_T0_COL_LP_5p_N1__GGGTTGCGTACCGTTA-1	4.42983	3.4441
003-026_T0_COL_LP_5p_N1__CACATAGTCAGGCAAG-1	0.563774	4.65841
003-026_T0_COL_LP_5p_N1__ACTTACTCAATGTAAG-1	0.170605	3.55563
003-026_T0_COL_LP_5p_N1__TCGAGGCCAGTTAACC-1	-2.04581	4.55417
003-026_T0_COL_LP_5p_N1__CTCGAAAGTAGAGGAA-1	-0.39732	4.94276
003-026_T0_COL_LP_5p_N1__GAATAAGGTCTGGTCG-1	1.27767	3.0959
003-026_T0_COL_LP_5p_N1__CAGCTGGAGACACGAC-1	0.320579	3.88628
003-026_T0_COL_LP_5p_N1__TCGGTAATCGCTAGCG-1	-1.94442	3.50871
003-026_T0_COL_LP_5p_N1__CAGCATAAGCTTCGCG-1	1.00829	3.80827
003-026_T0_COL_LP_5p_N1__TGTGGTATCCCACTTG-1	-3.08811	3.55218
003-026_T0_COL_LP_5p_N1__GCGCCAATCACCTCGT-1	-0.160451	4.6429
003-026_T0_COL_LP_5p_N1__TAGACCATCATGTAGC-1	-1.84091	3.14733
003-026_T0_COL_LP_5p_N1__TTGTAGGAGCGTGTCC-1	0.0224456	5.01242
003-026_T0_COL_LP_5p_N1__CCTATTAGTAATAGCA-1	-2.49364	3.60788
003-026_T0_COL_LP_5p_N1__GGGCATCTCACGACTA-1	-0.103344	3.57759
003-026_T0_COL_LP_5p_N1__CTCACACCATTCCTGC-1	-3.55179	2.63658
003-026_T0_COL_LP_5p_N1__ACGGGCTAGACAGACC-1	4.507	2.44397
003-026_T0_COL_LP_5p_N1__GAGCAGAAGTTAACGA-1	0.47186	4.23155
003-026_T0_COL_LP_5p_N1__GTCGGGTTCAATAAGG-1	-2.0935	3.71695
003-026_T0_COL_LP_5p_N1__GGGAATGGTTACAGAA-1	-1.4462	2.25813
003-026_T0_COL_LP_5p_N1__CATATGGAGATCCTGT-1	0.34256	3.91454
003-026_T0_COL_LP_5p_N1__GCAGTTACACAGGAGT-1	-1.90098	3.72022
003-026_T0_COL_LP_5p_N1__CCATTCGGTATCAGTC-1	0.215892	4.66956
003-026_T0_COL_LP_5p_N1__CTACCCACATTACGAC-1	0.740835	4.80633
003-026_T0_COL_LP_5p_N1__CTAAGACAGCTCTCGG-1	-2.21113	2.61221
003-026_T0_COL_LP_5p_N1__CTCAGAAGTGCAGACA-1	-1.95745	3.87918
003-026_T0_COL_LP_5p_N1__TACCTATGTCTGGAGA-1	0.0208373	4.46161
003-026_T0_COL_LP_5p_N1__CATGGCGTCTCTGCTG-1	-1.90211	7.73133
003-026_T0_COL_LP_5p_N1__GGCGACTCAGCTCCGA-1	0.240621	4.42715
003-026_T0_COL_LP_5p_N1__ACGATACTCCTTTACA-1	3.02746	6.72708
003-026_T0_COL_LP_5p_N1__CTAATGGTCACCCGAG-1	-0.0789941	3.44387
003-026_T0_COL_LP_5p_N1__TACCTATCAATGTTGC-1	-2.60655	3.95389
003-026_T0_COL_LP_5p_N1__TACCTATGTAGAGCTG-1	-0.234377	4.186
003-026_T0_COL_LP_5p_N1__AGGTCATGTATCAGTC-1	-3.28193	2.55771
003-026_T0_COL_LP_5p_N1__TGCCCTAAGTAAGTAC-1	1.11708	3.37143
003-026_T0_COL_LP_5p_N1__AAGGCAGCACGCGAAA-1	-2.042	3.75447
003-026_T0_COL_LP_5p_N1__GCGCAGTAGTATCTCG-1	-1.85604	7.28799
003-026_T0_COL_LP_5p_N1__GACAGAGGTTATCACG-1	0.241116	4.53372
003-026_T0_COL_LP_5p_N1__CTCATTATCATAACCG-1	-2.46467	4.05825
003-026_T0_COL_LP_5p_N1__CTACCCACATTAACCG-1	-3.48685	2.85524
003-026_T0_COL_LP_5p_N1__GCATACAAGATCCCAT-1	0.418079	4.81121
003-026_T0_COL_LP_5p_N1__GAGCAGATCGGCGCTA-1	-3.73536	2.79479
003-026_T0_COL_LP_5p_N1__GTGCGGTGTTAGAACA-1	-0.687846	4.52566
003-026_T0_COL_LP_5p_N1__TACAGTGCATTTCAGG-1	-3.36045	3.02421
003-026_T0_COL_LP_5p_N1__GGACAGATCTTCCTTC-1	-2.41067	4.02036
003-026_T0_COL_LP_5p_N1__ACTTGTTCAAACTGCT-1	2.4627	7.03724
003-026_T0_COL_LP_5p_N1__ACGAGGACACACTGCG-1	1.29451	2.86682
003-026_T0_COL_LP_5p_N1__CTGGTCTCAGCGAACA-1	-2.31079	2.80627
003-026_T0_COL_LP_5p_N1__ACGGAGAAGTACGTAA-1	-2.18804	3.54063
003-026_T0_COL_LP_5p_N1__ACTTACTGTGTGTGCC-1	-1.94842	2.95952
003-026_T0_COL_LP_5p_N1__TCACGAACATTAGCCA-1	0.78258	4.94898
003-026_T0_COL_LP_5p_N1__GAACCTAAGTCGCCGT-1	-2.06348	3.87748
003-026_T0_COL_LP_5p_N1__TGCCCTAGTGCGCTTG-1	0.188413	4.23417
003-026_T0_COL_LP_5p_N1__TTAGTTCCACCCATTC-1	0.634221	4.87005
003-026_T0_COL_LP_5p_N1__AACTCTTCACCTCGGA-1	-0.617517	4.67978
003-026_T0_COL_LP_5p_N1__CGCTTCAGTAAGTGGC-1	-0.0437101	4.48474
003-026_T0_COL_LP_5p_N1__CGATTGACATCACAAC-1	0.711946	3.85618
003-026_T0_COL_LP_5p_N1__AAAGCAAGTGGGTCAA-1	-1.61202	2.78551
003-026_T0_COL_LP_5p_N1__TAGAGCTCATGTTCCC-1	-3.57114	3.8549
003-026_T0_COL_LP_5p_N1__ACTGAGTTCTCTAGGA-1	-3.75881	3.38206
003-026_T0_COL_LP_5p_N1__GCCTCTACAAATACAG-1	-0.504784	4.02469
003-026_T0_COL_LP_5p_N1__TCAGCTCAGTGATCGG-1	0.258586	4.53935
003-026_T0_COL_LP_5p_N1__TCTGGAATCTCAAGTG-1	-1.76335	7.51457
003-026_T0_COL_LP_5p_N1__ACTTGTTGTACGACCC-1	-0.653899	4.1096
003-026_T0_COL_LP_5p_N1__CTCGTACAGACTGTAA-1	-3.58786	3.14542
003-026_T0_COL_LP_5p_N1__CACTCCAAGTGTGGCA-1	0.553144	4.0896
003-026_T0_COL_LP_5p_N1__TCTATTGTCACCCTCA-1	-2.01239	2.76918
003-026_T0_COL_LP_5p_N1__CACAGTATCAGTTTGG-1	-0.449327	3.03496
003-026_T0_COL_LP_5p_N1__CCTAAAGAGCGGATCA-1	-3.95973	3.40895
003-026_T0_COL_LP_5p_N1__TTGTAGGAGTCAAGGC-1	-2.76542	3.10574
003-026_T0_COL_LP_5p_N1__CGGACTGTCCAGTAGT-1	-1.83368	3.51423
003-026_T0_COL_LP_5p_N1__TCTATTGCACGGATAG-1	-3.27606	2.80228
003-026_T0_COL_LP_5p_N1__TGATTTCCAGCTGCTG-1	-2.03206	3.50387
003-026_T0_COL_LP_5p_N1__AGGCCGTGTAAGAGGA-1	-2.86279	2.33379
003-026_T0_COL_LP_5p_N1__CGTAGGCGTTAGAACA-1	2.58169	7.00641
003-026_T0_COL_LP_5p_N1__AGCTTGATCGTGGGAA-1	4.73224	2.38886
003-026_T0_COL_LP_5p_N1__TGATTTCTCGTAGGTT-1	-1.75341	6.9105
003-026_T0_COL_LP_5p_N1__GATCGTAAGGTGGGTT-1	-3.57165	3.17088
003-026_T0_COL_LP_5p_N1__CTAGAGTAGCTACCTA-1	-2.11022	4.18465
003-026_T0_COL_LP_5p_N1__CGGCTAGGTGGGTCAA-1	-0.497468	5.15618
003-026_T0_COL_LP_5p_N1__TCATTTGGTGGTCTCG-1	-2.34963	3.88825
003-026_T0_COL_LP_5p_N1__ATTGGACCAGGGTTAG-1	4.71663	2.41885
003-026_T0_COL_LP_5p_N1__CGATGGCAGGGAACGG-1	0.741101	4.0059
003-026_T0_COL_LP_5p_N1__AAACCTGCAGTGGGAT-1	-3.60069	3.33659
003-026_T0_COL_LP_5p_N1__CCACCTAGTACCGTTA-1	0.355873	4.67816
003-026_T0_COL_LP_5p_N1__ATTGGTGCATGCAATC-1	0.244048	4.93532
003-026_T0_COL_LP_5p_N1__CGTCACTAGGCGACAT-1	0.443986	4.57287
003-026_T0_COL_LP_5p_N1__CACACCTCATGGGAAC-1	5.06361	2.3765
003-026_T0_COL_LP_5p_N1__TAGTGGTAGGCTCAGA-1	-0.0250182	3.94712
003-026_T0_COL_LP_5p_N1__ACGGAGAGTCGGCATC-1	-3.61649	3.20658
003-026_T0_COL_LP_5p_N1__ATCCGAAGTTCTCATT-1	-2.16817	3.33659
003-026_T0_COL_LP_5p_N1__CGAACATTCGAGAGCA-1	-2.06423	3.77712
003-026_T0_COL_LP_5p_N1__AACTCTTGTACCTACA-1	-3.13472	2.41042
003-026_T0_COL_LP_5p_N1__CCTACACAGGGTCTCC-1	-2.82053	3.05602
003-026_T0_COL_LP_5p_N1__GGGACCTAGTGAAGTT-1	-0.184573	4.37101
003-026_T0_COL_LP_5p_N1__GCTTCCAGTACTCAAC-1	5.06458	2.81154
003-026_T0_COL_LP_5p_N1__CATCCACGTCCGCTGA-1	-2.03244	4.42551
003-026_T0_COL_LP_5p_N1__TTGTAGGCATATACCG-1	-2.73106	3.52906
003-026_T0_COL_LP_5p_N1__CGGCTAGGTAAGAGGA-1	0.407807	4.74857
003-026_T0_COL_LP_5p_N1__ACGGGTCGTTGTCGCG-1	-2.02424	7.58309
003-026_T0_COL_LP_5p_N1__ATTGGTGGTATAGTAG-1	0.235974	4.37816
003-026_T0_COL_LP_5p_N1__ACCAGTAAGATCCCAT-1	-0.123534	4.49729
003-026_T0_COL_LP_5p_N1__CGACCTTGTAGCTTGT-1	0.478248	4.94371
003-026_T0_COL_LP_5p_N1__CGCGTTTGTTATCCGA-1	0.26719	4.88132
003-026_T0_COL_LP_5p_N1__CAAGATCAGTAGGTGC-1	-1.74887	3.52491
003-026_T0_COL_LP_5p_N1__CCTACCATCTGTCCGT-1	0.0178702	4.63035
003-026_T0_COL_LP_5p_N1__CGGTTAACATCCGGGT-1	-3.35502	2.60916
003-026_T0_COL_LP_5p_N1__TCGTAGAGTTCCCTTG-1	-1.84572	2.39434
003-026_T0_COL_LP_5p_N1__CTCACACGTCCAGTTA-1	0.24071	4.2259
003-026_T0_COL_LP_5p_N1__GATCGATGTTTCGCTC-1	-3.12897	2.65921
003-026_T0_COL_LP_5p_N1__CGGAGCTTCGGTCCGA-1	-2.96261	3.18023
003-026_T0_COL_LP_5p_N1__TTGCGTCAGGCAGTCA-1	-1.95109	3.92253
003-026_T0_COL_LP_5p_N1__CTGGTCTCAGGGTATG-1	-3.65589	3.41247
003-026_T0_COL_LP_5p_N1__CAGAATCGTTTAAGCC-1	-2.04058	3.84807
003-026_T0_COL_LP_5p_N1__CTGATCCCAAGGACAC-1	0.950116	3.88372
003-026_T0_COL_LP_5p_N1__CCCAGTTGTCGGCTCA-1	0.538372	4.64449
003-026_T0_COL_LP_5p_N1__GGACAGAGTATATGGA-1	-1.91383	3.67981
003-026_T0_COL_LP_5p_N1__CTCGAGGGTAGAGCTG-1	4.90794	2.25665
003-026_T0_COL_LP_5p_N1__CTTAGGACACCACCAG-1	-1.61085	3.04654
003-026_T0_COL_LP_5p_N1__TCAATCTAGCGATCCC-1	-2.15252	3.56883
003-026_T0_COL_LP_5p_N1__GTTTCTAGTCGACTGC-1	-2.31753	3.47869
003-026_T0_COL_LP_5p_N1__TCGCGTTAGAAGGACA-1	-3.23579	2.73833
003-026_T0_COL_LP_5p_N1__GATCAGTGTCGCATAT-1	-2.50393	4.19253
003-026_T0_COL_LP_5p_N1__GGAATAATCTCACATT-1	-1.92457	7.4399
003-026_T0_COL_LP_5p_N1__GCGGGTTAGTACGATA-1	-1.84268	3.69217
003-026_T0_COL_LP_5p_N1__CGGACGTCATCCGCGA-1	-2.17942	3.72376
003-026_T0_COL_LP_5p_N1__AAGGAGCTCCAAACAC-1	-3.03013	4.13457
003-026_T0_COL_LP_5p_N1__ACTGAACCATTACCTT-1	0.704342	4.85582
003-026_T0_COL_LP_5p_N1__CGAATGTAGCGCCTTG-1	-2.01725	4.2715
003-026_T0_COL_LP_5p_N1__ACGAGGAGTCCTAGCG-1	1.01135	3.43173
003-026_T0_COL_LP_5p_N1__TGAGCATAGACATAAC-1	-0.519434	4.67029
003-026_T0_COL_LP_5p_N1__GTATCTTTCCACGCAG-1	1.35353	3.5771
003-026_T0_COL_LP_5p_N1__AAGCCGCAGTTGTCGT-1	0.668388	4.46356
003-026_T0_COL_LP_5p_N1__TGCGTGGGTTCGCTAA-1	1.2182	2.92113
003-026_T0_COL_LP_5p_N1__TGAGGGACACAACTGT-1	-1.44724	1.90395
003-026_T0_COL_LP_5p_N1__CAGTAACAGTGTTTGC-1	-3.54787	1.57643
003-026_T0_COL_LP_5p_N1__CTCGTCATCGAGCCCA-1	0.554628	4.50884
003-026_T0_COL_LP_5p_N1__CTGGTCTCAACTTGAC-1	-3.75779	2.68139
003-026_T0_COL_LP_5p_N1__GAACATCCAAAGGAAG-1	-2.11721	3.34736
003-026_T0_COL_LP_5p_N1__GGAATAACAACGCACC-1	4.94465	2.50122
003-026_T0_COL_LP_5p_N1__GTAACGTAGTAGATGT-1	-2.74516	3.8429
003-026_T0_COL_LP_5p_N1__ACTGTCCTCAGCGATT-1	-3.65939	2.95384
003-026_T0_COL_LP_5p_N1__GATGAGGAGAGTGAGA-1	0.442328	4.81241
003-026_T0_COL_LP_5p_N1__ACACCCTTCCGTAGTA-1	-2.05777	3.50486
003-026_T0_COL_LP_5p_N1__TATCTCATCTAACGGT-1	-3.45294	3.2094
003-026_T0_COL_LP_5p_N1__TTTATGCTCCAGAAGG-1	-2.44922	2.95549
003-026_T0_COL_LP_5p_N1__GGGCATCAGCTTCGCG-1	-2.36422	3.83028
003-026_T0_COL_LP_5p_N1__GCGCGATAGCAGGCTA-1	-0.713412	1.09912
003-026_T0_COL_LP_5p_N1__TTATGCTCAAGAGTCG-1	0.563312	4.65093
003-026_T0_COL_LP_5p_N1__CTGAAGTGTAAGAGAG-1	-1.56932	2.90189
003-026_T0_COL_LP_5p_N1__CTTAACTGTCGCGTGT-1	0.127958	4.70574
003-026_T0_COL_LP_5p_N1__CTCATTACATCACAAC-1	4.18564	2.28939
003-026_T0_COL_LP_5p_N1__GGAAAGCAGGGCTTCC-1	4.70977	2.32993
003-026_T0_COL_LP_5p_N1__GTCTCGTCATCAGTCA-1	-2.99171	3.31251
003-026_T0_COL_LP_5p_N1__AGAATAGTCATTTGGG-1	-3.17528	1.90425
003-026_T0_COL_LP_5p_N1__TCAGGATCATATGAGA-1	-2.36279	3.99378
003-026_T0_COL_LP_5p_N1__ACGATGTAGGGTCGAT-1	-1.87503	3.32249
003-026_T0_COL_LP_5p_N1__CAGCTAATCCTGCTTG-1	0.106068	3.6515
003-026_T0_COL_LP_5p_N1__AACACGTCAAGGGTCA-1	4.54349	2.39485
003-026_T0_COL_LP_5p_N1__AGGGTGAGTGTTGAGG-1	-2.05885	3.01686
003-026_T0_COL_LP_5p_N1__CGAACATTCGAGAACG-1	-3.4331	3.40993
003-026_T0_COL_LP_5p_N1__CTAGAGTAGACGCACA-1	-1.72852	3.62872
003-026_T0_COL_LP_5p_N1__AGGGAGTCACGGACAA-1	-3.35398	3.56377
003-026_T0_COL_LP_5p_N1__CGGACACGTTAAGACA-1	-2.60406	2.62265
003-026_T0_COL_LP_5p_N1__AATCCAGAGTTGTAGA-1	-0.308908	3.57256
003-026_T0_COL_LP_5p_N1__GCGCCAAGTTGAACTC-1	0.261025	4.54696
003-026_T0_COL_LP_5p_N1__TTCGGTCGTCTTCAAG-1	-3.38568	2.80979
003-026_T0_COL_LP_5p_N1__CATGCCTAGTTTGCGT-1	0.649433	3.92903
003-026_T0_COL_LP_5p_N1__CGGACGTAGCTGATAA-1	0.842653	5.08224
003-026_T0_COL_LP_5p_N1__TCTTTCCTCCTAGTGA-1	0.94755	4.48178
003-026_T0_COL_LP_5p_N1__TGCTGCTGTCACCCAG-1	0.0504494	4.5894
003-026_T0_COL_LP_5p_N1__TACTTGTCATCATCCC-1	-0.0879912	4.93121
003-026_T0_COL_LP_5p_N1__CGTTCTGCACTGTGTA-1	-2.94724	3.55867
003-026_T0_COL_LP_5p_N1__TCTCATATCAGCTGGC-1	-2.97937	4.0406
003-026_T0_COL_LP_5p_N1__GTTCGGGCATAGACTC-1	0.206067	4.76558
003-026_T0_COL_LP_5p_N1__CCTTACGTCCGGGTGT-1	-0.0950002	4.69482
003-026_T0_COL_LP_5p_N1__TGAAAGATCAGAGGTG-1	0.675248	3.92181
003-026_T0_COL_LP_5p_N1__CCACTACAGACTGTAA-1	-1.47402	7.43458
003-026_T0_COL_LP_5p_N1__GCGGGTTTCGGATGTT-1	-1.31332	2.1117
003-026_T0_COL_LP_5p_N1__CATTCGCGTTGCTCCT-1	-0.462259	4.70381
003-026_T0_COL_LP_5p_N1__AACCGCGCACTATCTT-1	-2.09451	2.90793
003-026_T0_COL_LP_5p_N1__CTCGTCAGTCGGCACT-1	0.209319	4.60303
003-026_T0_COL_LP_5p_N1__CTCACACTCCGTAGTA-1	0.565848	4.05872
003-026_T0_COL_LP_5p_N1__CGTAGGCTCAATCACG-1	-0.115895	3.96107
003-026_T0_COL_LP_5p_N1__CAGGTGCTCGTGGACC-1	-0.377929	4.8858
003-026_T0_COL_LP_5p_N1__ATTGGACAGATGTGGC-1	-2.74413	3.01285
003-026_T0_COL_LP_5p_N1__GTTTCTACAAGCCATT-1	-2.53344	3.07939
003-026_T0_COL_LP_5p_N1__GCGCAACAGATCGATA-1	-2.16334	2.94688
003-026_T0_COL_LP_5p_N1__CCATGTCCACAGAGGT-1	0.368111	4.37783
003-026_T0_COL_LP_5p_N1__TTAGTTCTCCAAACTG-1	-1.94217	3.30051
003-026_T0_COL_LP_5p_N1__GCGCCAAAGGCTAGCA-1	0.674513	4.69477
003-026_T0_COL_LP_5p_N1__TTAGGCAGTTACAGAA-1	0.457152	4.30354
003-026_T0_COL_LP_5p_N1__GTGAAGGGTGAACCTT-1	0.121201	4.07391
003-026_T0_COL_LP_5p_N1__CTTTGCGGTGTCCTCT-1	4.59445	2.41239
003-026_T0_COL_LP_5p_N1__GCAGTTACAGCCTGTG-1	0.054831	4.76586
003-026_T0_COL_LP_5p_N1__GCATACACACCGGAAA-1	-2.83204	3.54352
003-026_T0_COL_LP_5p_N1__ATGCGATGTTGCTCCT-1	-1.73445	1.87386
003-026_T0_COL_LP_5p_N1__GTCTCGTCACCATCCT-1	4.53355	2.2971
003-026_T0_COL_LP_5p_N1__CAGCATAAGGTAGCTG-1	0.0994481	4.58994
003-026_T0_COL_LP_5p_N1__GGCAATTGTGCAACGA-1	-3.50907	3.49141
003-026_T0_COL_LP_5p_N1__GTACGTAAGAGTCGGT-1	-3.11744	3.41257
003-026_T0_COL_LP_5p_N1__CAGCTGGCAGATGGCA-1	-2.84752	3.76697
003-026_T0_COL_LP_5p_N1__GGACATTGTAATTGGA-1	5.17717	2.59272
003-026_T0_COL_LP_5p_N1__GTCTTCGTCTATCCCG-1	0.619768	4.64228
003-026_T0_COL_LP_5p_N1__AGATTGCGTCTTGATG-1	-1.55612	3.5339
003-026_T0_COL_LP_5p_N1__ACTGCTCAGAGGGATA-1	0.684841	4.01891
003-026_T0_COL_LP_5p_N1__CGAACATAGATATGGT-1	4.42342	2.1193
003-026_T0_COL_LP_5p_N1__ATCGAGTGTCAAAGCG-1	-3.71975	2.76322
003-026_T0_COL_LP_5p_N1__TCTCTAACAGCTGTTA-1	-0.247503	3.68537
003-026_T0_COL_LP_5p_N1__GTGAAGGTCCCAACGG-1	-2.76189	3.82034
003-026_T0_COL_LP_5p_N1__TCATTACGTAATTGGA-1	-2.27551	3.38886
003-026_T0_COL_LP_5p_N1__CCTTTCTTCCCTGACT-1	-1.34191	7.48036
003-026_T0_COL_LP_5p_N1__AAGCCGCCAGTTAACC-1	-3.1352	4.00637
003-026_T0_COL_LP_5p_N1__ACGCCAGGTCGATTGT-1	-0.388976	4.35513
003-026_T0_COL_LP_5p_N1__TCAACGATCAACTCTT-1	-3.59172	2.6337
003-026_T0_COL_LP_5p_N1__GCTGGGTTCTAACTGG-1	-2.46258	4.24619
003-026_T0_COL_LP_5p_N1__TCTTCGGAGTGACATA-1	-2.16739	2.94369
003-026_T0_COL_LP_5p_N1__GCGCAACAGAAACCTA-1	1.02716	3.67717
003-026_T0_COL_LP_5p_N1__CGTAGGCTCCGCATCT-1	-0.509691	4.77142
003-026_T0_COL_LP_5p_N1__ACGCCGAGTCTAAAGA-1	-3.79056	3.19004
003-026_T0_COL_LP_5p_N1__CCAGCGACAATGGAGC-1	0.305651	4.57941
003-026_T0_COL_LP_5p_N1__GTCGGGTCATCACAAC-1	-3.687	1.23145
003-026_T0_COL_LP_5p_N1__ACCTTTATCGGATGGA-1	-0.0384143	4.85445
003-026_T0_COL_LP_5p_N1__GTTCGGGCAGACTCGC-1	-2.06426	2.52395
003-026_T0_COL_LP_5p_N1__AAGACCTTCACTTATC-1	-0.406888	2.98754
003-026_T0_COL_LP_5p_N1__AAACGGGAGGACACCA-1	-2.79807	3.29646
003-026_T0_COL_LP_5p_N1__CTGATAGGTCGCGTGT-1	-3.61657	2.90291
003-026_T0_COL_LP_5p_N1__GAACCTACAATGGAAT-1	-2.49342	4.06543
003-026_T0_COL_LP_5p_N1__CCATTCGTCGGCATCG-1	0.625297	3.67894
003-026_T0_COL_LP_5p_N1__CAACCTCTCATCATTC-1	5.09993	2.45507
003-026_T0_COL_LP_5p_N1__GATGAGGAGTAACCCT-1	0.152948	4.98235
003-026_T0_COL_LP_5p_N1__GCAATCAGTTGGTGGA-1	-2.55063	2.75404
003-026_T0_COL_LP_5p_N1__TCAGCAAAGCGATCCC-1	-2.20122	4.00876
003-026_T0_COL_LP_5p_N1__TCAGGATGTGAGGGAG-1	-2.1381	3.94213
003-026_T0_COL_LP_5p_N1__TTTGTCAGTAACGCGA-1	-1.85285	7.22433
003-026_T0_COL_LP_5p_N1__CCCTCCTAGAATTCCC-1	5.18439	2.66597
003-026_T0_COL_LP_5p_N1__ACATACGTCAAGAAGT-1	0.76907	3.95342
003-026_T0_COL_LP_5p_N1__GGTATTGCAAGAGTCG-1	2.61876	7.0172
003-026_T0_COL_LP_5p_N1__TTTCCTCCATCGGGTC-1	-0.590451	4.82985
003-026_T0_COL_LP_5p_N1__CTCGGAGAGTACGATA-1	0.80217	4.3969
003-026_T0_COL_LP_5p_N1__CTGATCCCACACAGAG-1	-0.41347	4.92523
003-026_T0_COL_LP_5p_N1__CGAATGTAGGACATTA-1	-2.6057	2.89858
003-026_T0_COL_LP_5p_N1__GTCACAATCCTGCCAT-1	0.208523	4.19587
003-026_T0_COL_LP_5p_N1__AAGGTTCGTACCGAGA-1	-3.03824	2.66054
003-026_T0_COL_LP_5p_N1__CACACAAGTGGTCCGT-1	0.280537	4.46027
003-026_T0_COL_LP_5p_N1__GATCTAGAGCGTTTAC-1	0.577165	4.5321
003-026_T0_COL_LP_5p_N1__CTGAAGTCATTGGGCC-1	-3.23228	2.70464
003-026_T0_COL_LP_5p_N1__ATCTACTTCCTTAATC-1	0.0738398	4.98791
003-026_T0_COL_LP_5p_N1__GGCTGGTCAGGAATGC-1	5.03494	2.58482
003-026_T0_COL_LP_5p_N1__CCGTTCAGTCGCATCG-1	-4.12387	3.00123
003-026_T0_COL_LP_5p_N1__CGCTATCCATGGGAAC-1	-2.42583	4.30679
003-026_T0_COL_LP_5p_N1__ATCATGGCATGCATGT-1	-2.0189	7.45136
003-026_T0_COL_LP_5p_N1__ATCATGGAGACGCACA-1	0.634369	4.52073
003-026_T0_COL_LP_5p_N1__CACATTTGTCAAAGAT-1	-1.59078	3.35831
003-026_T0_COL_LP_5p_N1__AAAGCAACAGTGGAGT-1	1.3939	4.13087
003-026_T0_COL_LP_5p_N1__CTGAAACCATCACGTA-1	-0.00866008	4.88967
003-026_T0_COL_LP_5p_N1__CTGGTCTAGAACAATC-1	-1.92282	3.24809
003-026_T0_COL_LP_5p_N1__TGCGGGTTCTTGCAAG-1	-2.34904	2.93726
003-026_T0_COL_LP_5p_N1__CCGGTAGAGAATGTTG-1	4.69096	2.27944
003-026_T0_COL_LP_5p_N1__ACCCACTGTCGGCATC-1	-2.50567	3.34592
003-026_T0_COL_LP_5p_N1__ACGATGTAGAGCTGCA-1	-0.110174	4.42527
003-026_T0_COL_LP_5p_N1__GATCGTAGTAACGCGA-1	-1.88133	3.05256
003-026_T0_COL_LP_5p_N1__GCGCCAACATATACGC-1	-2.84509	3.86092
003-026_T0_COL_LP_5p_N1__ACACCGGGTCGCGGTT-1	0.46016	3.99783
003-026_T0_COL_LP_5p_N1__CCTACCATCATGCAAC-1	-0.224931	5.13355
003-026_T0_COL_LP_5p_N1__AGGCCGTGTCAGAAGC-1	-2.62837	4.07881
003-026_T0_COL_LP_5p_N1__CGTCTACTCACGAAGG-1	0.412996	4.85097
003-026_T0_COL_LP_5p_N1__TAAGAGATCCTGCCAT-1	-1.90291	4.28719
003-026_T0_COL_LP_5p_N1__TGACTTTAGGTAGCTG-1	-1.25671	2.14357
003-026_T0_COL_LP_5p_N1__GGGAGATCACAAGTAA-1	-2.31255	3.79445
003-026_T0_COL_LP_5p_N1__CTGTTTAAGGACACCA-1	-2.02275	3.35254
003-026_T0_COL_LP_5p_N1__AAGACCTGTGGGTATG-1	-0.0876183	4.14906
003-026_T0_COL_LP_5p_N1__ATTGGTGGTCCAAGTT-1	-2.72648	3.56533
003-026_T0_COL_LP_5p_N1__CCAATCCTCGATAGAA-1	4.38576	2.23907
003-026_T0_COL_LP_5p_N1__ATTCTACTCTGGTTCC-1	0.512915	4.71998
003-026_T0_COL_LP_5p_N1__CCACTACAGGGCTTGA-1	-0.469956	5.01459
003-026_T0_COL_LP_5p_N1__GGGCATCTCGCGTTTC-1	0.373081	4.59447
003-026_T0_COL_LP_5p_N1__CAGATCAGTAGTACCT-1	-3.74341	3.41412
003-026_T0_COL_LP_5p_N1__GTTAAGCCAGCCTGTG-1	-2.416	3.15933
003-026_T0_COL_LP_5p_N1__GACAGAGAGAGTGACC-1	4.56808	2.29019
003-026_T0_COL_LP_5p_N1__CGCTATCGTGACTACT-1	-0.486301	4.48119
003-026_T0_COL_LP_5p_N1__CTACCCATCGAGAGCA-1	-3.71114	3.59394
003-026_T0_COL_LP_5p_N1__CCTTCGACAACACCCG-1	-3.68369	3.38656
003-026_T0_COL_LP_5p_N1__CCTTCCCCACGTCTCT-1	-3.15872	2.54678
003-026_T0_COL_LP_5p_N1__GGGAGATGTGCGATAG-1	0.788162	3.83135
003-026_T0_COL_LP_5p_N1__GATGAAATCCTAGAAC-1	-1.452	2.39809
003-026_T0_COL_LP_5p_N1__AGCTTGAAGATCGATA-1	0.357768	4.51262
003-026_T0_COL_LP_5p_N1__GTCGGGTTCCGCGTTT-1	-0.299476	5.06842
003-026_T0_COL_LP_5p_N1__TGACTAGTCTGATACG-1	-0.402075	4.58845
003-026_T0_COL_LP_5p_N1__TTAGGACCACGGCTAC-1	-3.44182	3.14454
003-026_T0_COL_LP_5p_N1__GGACAAGTCGTCCAGG-1	-1.81134	4.22368
003-026_T0_COL_LP_5p_N1__AAAGATGGTAAAGGAG-1	-1.87153	3.13785
003-026_T0_COL_LP_5p_N1__GACAGAGGTCAGTGGA-1	-0.0825012	4.43094
003-026_T0_COL_LP_5p_N1__CATGCCTAGAAGGGTA-1	4.49671	2.4652
003-026_T0_COL_LP_5p_N1__AGCTCCTGTTGGACCC-1	-3.49505	1.99894
003-026_T0_COL_LP_5p_N1__CGTTCTGCATTCGACA-1	-2.18797	4.46715
003-026_T0_COL_LP_5p_N1__TCAGGTAGTCCTGCTT-1	-0.625362	4.38651
003-026_T0_COL_LP_5p_N1__AAACGGGTCTTTAGGG-1	-2.8116	3.97122
003-026_T0_COL_LP_5p_N1__GACGGCTGTAAATACG-1	-2.40551	3.11877
003-026_T0_COL_LP_5p_N1__TGCGGGTAGAAACGCC-1	-0.61528	2.69722
003-026_T0_COL_LP_5p_N1__TTTCCTCTCTACGAGT-1	-2.68277	3.99245
003-026_T0_COL_LP_5p_N1__TTCGGTCTCCCACTTG-1	-2.03379	3.7635
003-026_T0_COL_LP_5p_N1__TCAATCTCATTCCTCG-1	0.415872	4.66177
003-026_T0_COL_LP_5p_N1__CGGACTGGTCTGGTCG-1	0.599312	4.0991
003-026_T0_COL_LP_5p_N1__CCTTTCTAGATGTAAC-1	-3.6117	3.53109
003-026_T0_COL_LP_5p_N1__ACGCCAGTCTGCTGCT-1	-1.64217	7.08517
003-026_T0_COL_LP_5p_N1__GGAATAAAGAGTAAGG-1	-1.04327	3.13949
003-026_T0_COL_LP_5p_N1__GTTAAGCAGTAAGTAC-1	-0.448384	2.51478
003-026_T0_COL_LP_5p_N1__CGGCTAGGTCCGAACC-1	-3.23593	3.0998
003-026_T0_COL_LP_5p_N1__TACCTATCACACTGCG-1	-0.0405137	4.21511
003-026_T0_COL_LP_5p_N1__CTCACACAGAAGAAGC-1	-3.30331	2.8802
003-026_T0_COL_LP_5p_N1__TGCTACCCACCGGAAA-1	-0.0257959	3.61793
003-026_T0_COL_LP_5p_N1__GACTAACAGGGCACTA-1	-2.10144	4.27748
003-026_T0_COL_LP_5p_N1__TCTGAGATCATCGGAT-1	-0.378426	4.7148
003-026_T0_COL_LP_5p_N1__TACGGGCAGGCTCATT-1	-3.497	2.51313
003-026_T0_COL_LP_5p_N1__CCGTGGAGTCCAGTGC-1	-0.340459	4.64305
003-026_T0_COL_LP_5p_N1__TGTTCCGGTAAATGTG-1	-0.0432475	5.18241
003-026_T0_COL_LP_5p_N1__TCGCGAGTCGAGAGCA-1	-3.49626	3.34859
003-026_T0_COL_LP_5p_N1__TTGCCGTTCACATACG-1	-0.432555	3.66895
003-026_T0_COL_LP_5p_N1__GGCTCGACAGGGTATG-1	-1.69834	3.14962
003-026_T0_COL_LP_5p_N1__ACGTCAAAGGACAGCT-1	-0.279973	4.25274
003-026_T0_COL_LP_5p_N1__GTCCTCATCCGTCAAA-1	-2.40879	3.78546
003-026_T0_COL_LP_5p_N1__CAAGGCCAGATGTAAC-1	0.404417	3.47636
003-026_T0_COL_LP_5p_N1__AGAATAGGTTTAGCTG-1	-2.56787	3.97101
003-026_T0_COL_LP_5p_N1__TTCGAAGCAATGGACG-1	0.426274	4.18637
003-026_T0_COL_LP_5p_N1__TGAGGGATCGACGGAA-1	0.718089	4.41518
003-026_T0_COL_LP_5p_N1__GCGCAGTTCATGTCTT-1	-2.18519	3.21152
003-026_T0_COL_LP_5p_N1__CAAGAAATCCATGAGT-1	0.635867	4.32066
003-026_T0_COL_LP_5p_N1__ATTATCCCATGCGCAC-1	-2.30143	2.75574
003-026_T0_COL_LP_5p_N1__ATGGGAGCACCGAAAG-1	-3.31817	3.90147
003-026_T0_COL_LP_5p_N1__CGTCCATAGACAGGCT-1	0.356189	4.65662
003-026_T0_COL_LP_5p_N1__TCTGGAAGTCGAAAGC-1	0.960272	3.87496
003-026_T0_COL_LP_5p_N1__CATGACAGTCCAGTGC-1	0.00408486	3.07926
003-026_T0_COL_LP_5p_N1__CTGTGCTTCGTTTATC-1	-3.64256	3.17823
003-026_T0_COL_LP_5p_N1__ACATGGTCAGTATGCT-1	-3.30671	3.27136
003-026_T0_COL_LP_5p_N1__GGGTTGCTCATAAAGG-1	-1.9825	7.36601
003-026_T0_COL_LP_5p_N1__AGGGTGAGTCTCATCC-1	-0.629847	4.53753
003-026_T0_COL_LP_5p_N1__GTGCAGCTCATGTCCC-1	0.387039	4.73895
003-026_T0_COL_LP_5p_N1__TCGCGAGAGGGCATGT-1	-2.9919	3.27802
003-026_T0_COL_LP_5p_N1__CAAGATCGTGTAAGTA-1	-2.43705	3.89513
003-026_T0_COL_LP_5p_N1__CCATGTCCACATCTTT-1	-0.769876	3.90255
003-026_T0_COL_LP_5p_N1__GACGGCTCAGGCAGTA-1	-2.82388	2.14148
003-026_T0_COL_LP_5p_N1__CAGCATAAGCACAGGT-1	0.108111	4.68456
003-026_T0_COL_LP_5p_N1__CGAGAAGAGTGGGATC-1	-2.47203	3.34227
003-026_T0_COL_LP_5p_N1__ATCATGGGTCCATCCT-1	-0.453572	4.93969
003-026_T0_COL_LP_5p_N1__TTAACTCCATGAGCGA-1	0.127716	4.57219
003-026_T0_COL_LP_5p_N1__ATTCTACTCCGTTGCT-1	-3.64529	2.72424
003-026_T0_COL_LP_5p_N1__TCAGGTAGTTCAGCGC-1	-2.25746	2.79672
003-026_T0_COL_LP_5p_N1__AAGACCTCAGATGGCA-1	0.231631	4.86582
003-026_T0_COL_LP_5p_N1__GTGGGTCTCATAGCAC-1	-3.61732	3.44013
003-026_T0_COL_LP_5p_N1__TGCGGGTCAATGTAAG-1	-2.42001	3.60158
003-026_T0_COL_LP_5p_N1__ACACCGGAGGTACTCT-1	0.33509	3.81334
003-026_T0_COL_LP_5p_N1__ACAGCCGTCCACGTGG-1	0.42662	5.00945
003-026_T0_COL_LP_5p_N1__TCCACACCAGGGCATA-1	-2.72794	3.55593
003-026_T0_COL_LP_5p_N1__CTAGAGTTCTCAAGTG-1	-3.79213	3.3166
003-026_T0_COL_LP_5p_N1__CTCTACGCAGCATACT-1	-2.12169	2.65941
003-026_T0_COL_LP_5p_N1__GGAAAGCGTATTACCG-1	0.0870323	3.86132
003-026_T0_COL_LP_5p_N1__ACTGAGTGTGTGCGTC-1	-1.75937	3.49984
003-026_T0_COL_LP_5p_N1__CCTAAAGGTCTAGTCA-1	-2.00312	7.38831
003-026_T0_COL_LP_5p_N1__CGGACTGGTGATAAGT-1	-1.83774	2.88227
003-026_T0_COL_LP_5p_N1__CAGCGACTCTTCCTTC-1	-1.87929	7.18931
003-026_T0_COL_LP_5p_N1__AAACGGGCATGCATGT-1	-2.84706	2.86199
003-026_T0_COL_LP_5p_N1__CTCGGAGGTAGAAAGG-1	-2.90469	3.77704
003-026_T0_COL_LP_5p_N1__GACTACATCTGGTGTA-1	-2.34724	3.98479
003-026_T0_COL_LP_5p_N1__CACCTTGCAGGGATTG-1	-2.30445	3.727
003-026_T0_COL_LP_5p_N1__CGCTTCAGTTGAACTC-1	-0.953555	4.01941
003-026_T0_COL_LP_5p_N1__GGGTTGCAGTTTCCTT-1	-2.57783	3.50242
003-026_T0_COL_LP_5p_N1__CATGACATCCCGGATG-1	0.734448	4.59734
003-026_T0_COL_LP_5p_N1__AGCTCTCCACAGACTT-1	-1.99724	3.27631
003-026_T0_COL_LP_5p_N1__TTCCCAGTCTGTTGAG-1	-0.52578	4.52781
003-026_T0_COL_LP_5p_N1__ATCCACCCACCCATTC-1	0.133745	3.76255
003-026_T0_COL_LP_5p_N1__CTCGTCACATGGTCTA-1	-3.00606	4.12496
003-026_T0_COL_LP_5p_N1__GACTGCGTCTTACCGC-1	-2.64216	3.14213
003-026_T0_COL_LP_5p_N1__GGACAAGGTCAACATC-1	0.584527	4.58146
003-026_T0_COL_LP_5p_N1__GGGTTGCCATAGTAAG-1	-0.15509	4.95548
003-026_T0_COL_LP_5p_N1__TCTATTGAGTGTGGCA-1	-2.08645	3.29371
003-026_T0_COL_LP_5p_N1__GGCCGATTCGCATGGC-1	-0.261036	4.42101
003-026_T0_COL_LP_5p_N1__ACGTCAACAGGATTGG-1	-0.976598	4.17831
003-026_T0_COL_LP_5p_N1__CTCTGGTTCGCTTGTC-1	-3.2072	3.87954
003-026_T0_COL_LP_5p_N1__TTAGTTCTCCAATGGT-1	-0.073002	4.17145
003-026_T0_COL_LP_5p_N1__TGGTTAGCAGCATACT-1	-1.81102	3.32648
003-026_T0_COL_LP_5p_N1__AAACCTGGTCAAGCGA-1	-2.34712	3.09045
003-026_T0_COL_LP_5p_N1__AATCGGTAGTGGGTTG-1	-2.00226	3.66803
003-026_T0_COL_LP_5p_N1__TGACTTTTCTACGAGT-1	-2.63767	3.30764
003-026_T0_COL_LP_5p_N1__CAGCGACTCCACTGGG-1	-2.45967	4.1506
003-026_T0_COL_LP_5p_N1__GGGCATCCACAGTCGC-1	-1.91843	1.85324
003-026_T0_COL_LP_5p_N1__TTCTCAAAGTTAGCGG-1	4.72376	2.54805
003-026_T0_COL_LP_5p_N1__AGATCTGAGAGGTAGA-1	-0.517968	4.27851
003-026_T0_COL_LP_5p_N1__TCGTAGAAGTCTCAAC-1	-0.504664	4.11905
003-026_T0_COL_LP_5p_N1__TTCTTAGTCTCTGTCG-1	0.0644938	1.61306
003-026_T0_COL_LP_5p_N1__TCCACACCAGAGCCAA-1	-0.52334	4.63499
003-026_T0_COL_LP_5p_N1__TCATTACAGACTTTCG-1	-0.497995	4.8266
003-026_T0_COL_LP_5p_N1__TACGGATAGACGCACA-1	0.0640232	4.81345
003-026_T0_COL_LP_5p_N1__CTGCGGATCCCATTAT-1	-0.817479	3.23573
003-026_T0_COL_LP_5p_N1__GTTCTCGAGTCTCCTC-1	4.49292	2.34224
003-026_T0_COL_LP_5p_N1__AGACGTTGTCCGTTAA-1	-0.294563	4.92729
003-026_T0_COL_LP_5p_N1__GATGAAAAGGCTAGAC-1	-0.63113	5.01598
003-026_T0_COL_LP_5p_N1__TTTGTCAAGTCATCCA-1	2.46433	6.96379
003-026_T0_COL_LP_5p_N1__AGATCTGCACAACTGT-1	-1.67927	7.15904
003-026_T0_COL_LP_5p_N1__CTAACTTTCTTAGAGC-1	-1.88957	4.00558
003-026_T0_COL_LP_5p_N1__GCGGGTTGTCTTTCAT-1	5.35439	2.75824
003-026_T0_COL_LP_5p_N1__CTGGTCTGTTTGACAC-1	2.13825	6.7072
003-026_T0_COL_LP_5p_N1__TGGTTAGGTTCACCTC-1	-0.386864	4.43314
003-026_T0_COL_LP_5p_N1__ATCCACCTCTTGTCAT-1	-3.53405	2.69804
003-026_T0_COL_LP_5p_N1__CGGAGCTTCGGTCTAA-1	0.259347	4.49974
003-026_T0_COL_LP_5p_N1__ATCACGACAATGGAGC-1	2.83175	6.35716
003-026_T0_COL_LP_5p_N1__CGTCCATCAATAGCGG-1	-3.83064	3.65339
003-026_T0_COL_LP_5p_N1__CTGAAGTCAAACTGCT-1	2.41426	6.87036
003-026_T0_COL_LP_5p_N1__ATTGGACTCTTTACGT-1	-2.46251	3.45808
003-026_T0_COL_LP_5p_N1__CATCAAGTCACAATGC-1	-1.73199	1.53249
003-026_T0_COL_LP_5p_N1__GGCGACTGTCTTTCAT-1	-2.51832	2.52296
003-026_T0_COL_LP_5p_N1__TTGGAACGTTTCCACC-1	0.131593	4.81549
003-026_T0_COL_LP_5p_N1__TTAGGCAGTACATCCA-1	0.482888	4.99999
003-026_T0_COL_LP_5p_N1__AAAGTAGTCTTGCAAG-1	-0.506437	4.63788
003-026_T0_COL_LP_5p_N1__GACTACAGTTGCCTCT-1	-2.3231	4.03799
003-026_T0_COL_LP_5p_N1__AGTCTTTTCCGAAGAG-1	5.03745	3.61857
003-026_T0_COL_LP_5p_N1__TCACGAAGTCTAGCCG-1	1.35534	2.7409
003-026_T0_COL_LP_5p_N1__GGAATAATCAACGAAA-1	-2.3384	3.27122
003-026_T0_COL_LP_5p_N1__AGGTCATCAGGCTGAA-1	-2.23048	2.69218
003-026_T0_COL_LP_5p_N1__GAAGCAGTCCTCGCAT-1	-3.6605	2.74648
003-026_T0_COL_LP_5p_N1__GTGCGGTGTATTCTCT-1	0.375924	4.46006
003-026_T0_COL_LP_5p_N1__TCATTTGTCCGCATAA-1	-2.21144	3.01038
003-026_T0_COL_LP_5p_N1__GCATACACATGTTCCC-1	0.454665	4.41903
003-026_T0_COL_LP_5p_N1__TCAGGATGTCCGACGT-1	-2.24155	2.95363
003-026_T0_COL_LP_5p_N1__TTGAACGTCTAACTGG-1	-0.254191	3.98449
003-026_T0_COL_LP_5p_N1__TGGGAAGGTCTAGTCA-1	-3.237	4.02451
003-026_T0_COL_LP_5p_N1__TCTTCGGTCGAGGTAG-1	0.276751	4.30762
003-026_T0_COL_LP_5p_N1__GTGGGTCCATCGGACC-1	0.220682	4.1269
003-026_T0_COL_LP_5p_N1__CCTTCGACACATGGGA-1	0.501321	4.59051
003-026_T0_COL_LP_5p_N1__CTAAGACTCGCTTAGA-1	0.482307	4.2977
003-026_T0_COL_LP_5p_N1__AGAGTGGAGCCCAACC-1	0.683984	3.88461
003-026_T0_COL_LP_5p_N1__GGACGTCAGAAACCAT-1	-3.56905	2.15734
003-026_T0_COL_LP_5p_N1__AAGACCTAGCTAAGAT-1	0.0174656	4.50109
003-026_T0_COL_LP_5p_N1__CTTCTCTCATCCGCGA-1	-2.64361	3.33875
003-026_T0_COL_LP_5p_N1__TCGGTAATCCAAAGTC-1	-1.47695	3.3568
003-026_T0_COL_LP_5p_N1__ATCCGAAGTTCACCTC-1	-2.38354	3.58099
003-026_T0_COL_LP_5p_N1__AACTCCCGTCCATGAT-1	-2.56785	4.04011
003-026_T0_COL_LP_5p_N1__AATCGGTCATGACATC-1	-1.83593	7.70342
003-026_T0_COL_LP_5p_N1__GGCGACTCATCTCGCT-1	0.404459	4.63976
003-026_T0_COL_LP_5p_N1__CGATGGCAGAGGTTAT-1	0.0634358	4.56056
003-026_T0_COL_LP_5p_N1__CCTACACTCTCGTTTA-1	0.318221	4.43311
003-026_T0_COL_LP_5p_N1__AGTGAGGTCAGGCCCA-1	-1.94651	7.37263
003-026_T0_COL_LP_5p_N1__CCGTTCATCATCTGCC-1	0.385052	3.85498
003-026_T0_COL_LP_5p_N1__CTAAGACTCAAGATCC-1	0.162481	4.71986
003-026_T0_COL_LP_5p_N1__AAGGTTCTCTTATCTG-1	-1.91418	7.60404
003-026_T0_COL_LP_5p_N1__AGTGTCACAGCGTAAG-1	0.892874	4.81237
003-026_T0_COL_LP_5p_N1__GGTGCGTCATCGGACC-1	0.387421	3.99958
003-026_T0_COL_LP_5p_N1__CTAGAGTGTGAGGGAG-1	3.65269	3.74344
003-026_T0_COL_LP_5p_N1__CTCGTCAGTGCGAAAC-1	0.119893	5.00663
003-026_T0_COL_LP_5p_N1__CGGCTAGCACGTCTCT-1	-3.99383	3.37946
003-026_T0_COL_LP_5p_N1__CAGCCGAGTGTGAATA-1	-2.3616	3.33538
003-026_T0_COL_LP_5p_N1__TGCACCTCACAGACTT-1	-2.10239	3.57933
003-026_T0_COL_LP_5p_N1__GTGGGTCGTTGTGGAG-1	0.405769	5.05915
003-026_T0_COL_LP_5p_N1__TTCTACAGTCTAGGTT-1	0.719672	4.53495
003-026_T0_COL_LP_5p_N1__GCTGGGTCAGCAGTTT-1	-2.67452	3.86996
003-026_T0_COL_LP_5p_N1__TGCGTGGGTGTGGCTC-1	-3.07932	3.39727
003-026_T0_COL_LP_5p_N1__TGAAAGATCCAGTAGT-1	0.768463	2.50667
003-026_T0_COL_LP_5p_N1__TGTATTCGTGGTACAG-1	-2.36681	3.48348
003-026_T0_COL_LP_5p_N1__ATCGAGTAGGACAGAA-1	0.660153	4.28878
003-026_T0_COL_LP_5p_N1__ATGCGATCAAGTAATG-1	-2.76262	3.21187
003-026_T0_COL_LP_5p_N1__GAAACTCTCATTGCGA-1	-0.363862	3.79898
003-026_T0_COL_LP_5p_N1__GGAATAACACTTCGAA-1	-2.0414	3.59795
003-026_T0_COL_LP_5p_N1__GAATAAGAGCTCAACT-1	0.21275	4.46196
003-026_T0_COL_LP_5p_N1__GTGAAGGCACCCTATC-1	-1.99827	2.91325
003-026_T0_COL_LP_5p_N1__TGCGGGTAGCGTGAAC-1	0.625306	4.68468
003-026_T0_COL_LP_5p_N1__CTTAGGACAGCTGCAC-1	-3.89204	1.03924
003-026_T0_COL_LP_5p_N1__GTGGGTCCAGATGGCA-1	-3.46559	3.25321
003-026_T0_COL_LP_5p_N1__GTACTTTCACGGTGTC-1	0.034956	3.56129
003-026_T0_COL_LP_5p_N1__TTCTTAGTCTGTCTAT-1	-0.382254	4.5677
003-026_T0_COL_LP_5p_N1__CGCGGTAGTCCGTCAG-1	-0.208781	4.28241
003-026_T0_COL_LP_5p_N1__CCTAGCTGTAAATGTG-1	-1.70492	3.25193
003-026_T0_COL_LP_5p_N1__CGTAGCGCAGACGTAG-1	0.524298	4.91644
003-026_T0_COL_LP_5p_N1__GTAACTGTCAGCGATT-1	0.148835	4.65905
003-026_T0_COL_LP_5p_N1__TGGGAAGTCGAATCCA-1	-2.60579	3.97062
003-026_T0_COL_LP_5p_N1__GTCTTCGCACAAGACG-1	-2.57337	3.57097
003-026_T0_COL_LP_5p_N1__GTCTCGTTCACGAAGG-1	0.324156	4.57137
003-026_T0_COL_LP_5p_N1__TACTTGTCAGCTTCGG-1	-2.14471	4.54255
003-026_T0_COL_LP_5p_N1__GTAACGTGTTGTCTTT-1	-2.48994	3.73085
003-026_T0_COL_LP_5p_N1__TGAGGGACACTCGACG-1	0.734399	4.92158
003-026_T0_COL_LP_5p_N1__CCTAGCTTCTATGTGG-1	-0.544422	4.25436
003-026_T0_COL_LP_5p_N1__GTAGTCACACGAAACG-1	0.264379	4.51924
003-026_T0_COL_LP_5p_N1__TGCGTGGCAAGTTAAG-1	-3.62279	2.18937
003-026_T0_COL_LP_5p_N1__GGGTTGCCATACGCTA-1	-3.27824	3.13794
003-026_T0_COL_LP_5p_N1__ACTGATGCATCAGTCA-1	-1.833	7.40818
003-026_T0_COL_LP_5p_N1__CTTGGCTTCACATGCA-1	-2.08343	7.56482
003-026_T0_COL_LP_5p_N1__ACTTACTAGTATCGAA-1	-3.49728	1.02577
003-026_T0_COL_LP_5p_N1__AGATTGCCACCAACCG-1	0.00209653	4.8176
003-026_T0_COL_LP_5p_N1__CAGATCAAGTGTGAAT-1	0.277154	4.94778
003-026_T0_COL_LP_5p_N1__ACACCGGCAACAACCT-1	-2.28503	3.88776
003-026_T0_COL_LP_5p_N1__TGACAACAGGCATGTG-1	0.302443	4.79199
003-026_T0_COL_LP_5p_N1__TGCCAAAGTCCTCCAT-1	-3.48964	4.13213
003-026_T0_COL_LP_5p_N1__TTTGCGCTCCTTCAAT-1	-2.15879	3.17279
003-026_T0_COL_LP_5p_N1__GTTAAGCAGCTAGCCC-1	-2.37912	2.69371
003-026_T0_COL_LP_5p_N1__TCGAGGCAGTCGAGTG-1	-1.54182	1.97693
003-026_T0_COL_LP_5p_N1__TCCACACCATCACCCT-1	0.0694776	4.6659
003-026_T0_COL_LP_5p_N1__TGTATTCGTTCGGGCT-1	-2.05234	3.62869
003-026_T0_COL_LP_5p_N1__CAAGATCGTCTTGTCC-1	0.766146	4.52414
003-026_T0_COL_LP_5p_N1__ACTGAGTAGTGAAGTT-1	-0.0869803	4.77584
003-026_T0_COL_LP_5p_N1__CATTCGCCATAAAGGT-1	-3.61468	2.77382
003-026_T0_COL_LP_5p_N1__AGTGGGACAGTGACAG-1	-0.485773	4.41092
003-026_T0_COL_LP_5p_N1__CCGTACTCACCGAATT-1	-2.5931	1.45091
003-026_T0_COL_LP_5p_N1__CACTCCATCTGTGCAA-1	-4.01922	3.43995
003-026_T0_COL_LP_5p_N1__GAACCTAAGGGTCGAT-1	0.416179	4.77389
003-026_T0_COL_LP_5p_N1__CTACATTTCACAATGC-1	-0.722425	4.22785
003-026_T0_COL_LP_5p_N1__ACTTACTAGATGCGAC-1	0.658891	4.74101
003-026_T0_COL_LP_5p_N1__ACGAGGATCAGTGTTG-1	-2.08283	4.49409
003-026_T0_COL_LP_5p_N1__CACATTTTCCCGACTT-1	-1.99481	7.44148
003-026_T0_COL_LP_5p_N1__CAGCAGCGTAATCGTC-1	0.587338	4.79569
003-026_T0_COL_LP_5p_N1__GACTACACAAGTAATG-1	4.68459	2.38138
003-026_T0_COL_LP_5p_N1__AGCAGCCCAAGGACTG-1	0.470866	4.47092
003-026_T0_COL_LP_5p_N1__CTGCTGTGTGAAGGCT-1	-0.645721	4.51199
003-026_T0_COL_LP_5p_N1__TGCTGCTTCGGTGTCG-1	0.225671	4.65238
003-026_T0_COL_LP_5p_N1__AGTTGGTCATCGGAAG-1	0.77462	3.92913
003-026_T0_COL_LP_5p_N1__ACTTGTTCAGCTTCGG-1	0.587401	4.76335
003-026_T0_COL_LP_5p_N1__GGCTCGATCGCGCCAA-1	-2.24181	3.90564
003-026_T0_COL_LP_5p_N1__TACCTTAAGGCACATG-1	0.447203	2.94625
003-026_T0_COL_LP_5p_N1__CACTCCAAGACAGACC-1	-2.26092	3.56679
003-026_T0_COL_LP_5p_N1__AACTCCCGTGACGGTA-1	-1.97173	7.33207
003-026_T0_COL_LP_5p_N1__CAGTAACAGAATCTCC-1	-1.52119	3.09548
003-026_T0_COL_LP_5p_N1__TAAGTGCGTTCGGCAC-1	-2.05571	3.57209
003-026_T0_COL_LP_5p_N1__TAAACCGAGGCACATG-1	-3.33528	2.96314
003-026_T0_COL_LP_5p_N1__TGAGGGAAGGTAGCTG-1	-2.60233	3.98783
003-026_T0_COL_LP_5p_N1__TTGAACGAGAGTCGGT-1	-2.00135	3.31369
003-026_T0_COL_LP_5p_N1__TACTTACGTGCATCTA-1	4.43022	2.29445
003-026_T0_COL_LP_5p_N1__AGGGAGTCATGGATGG-1	0.22068	4.68187
003-026_T0_COL_LP_5p_N1__TGCCCTAGTGGCAAAC-1	0.69074	2.86734
003-026_T0_COL_LP_5p_N1__CCTTCGACAACGCACC-1	-1.61391	3.60175
003-026_T0_COL_LP_5p_N1__GTAGTCAAGGTACTCT-1	-2.19875	4.68215
003-026_T0_COL_LP_5p_N1__AGGTCCGAGCCAACAG-1	-2.78755	1.10334
003-026_T0_COL_LP_5p_N1__CTACACCGTGGTCCGT-1	-1.87382	3.23673
003-026_T0_COL_LP_5p_N1__TCATTACTCGTCCAGG-1	-0.0328198	4.24292
003-026_T0_COL_LP_5p_N1__CACATAGCAAGTAATG-1	-1.18086	1.96159
003-026_T0_COL_LP_5p_N1__ATTACTCAGTACGCCC-1	0.553806	1.86162
003-026_T0_COL_LP_5p_N1__CAGCGACGTCTGCAAT-1	-2.59744	3.78192
003-026_T0_COL_LP_5p_N1__GCGCAACCAGATCTGT-1	-2.21752	2.41007
003-026_T0_COL_LP_5p_N1__CATGACATCGTCACGG-1	-1.65895	1.95486
003-026_T0_COL_LP_5p_N1__CTAGTGAGTAAACGCG-1	0.723846	4.49754
003-026_T0_COL_LP_5p_N1__AGTGAGGGTGAGTATA-1	-3.49976	3.5548
003-026_T0_COL_LP_5p_N1__AATCGGTGTACTCGCG-1	0.524987	3.43929
003-026_T0_COL_LP_5p_N1__CCCTCCTTCGGACAAG-1	4.69001	2.33441
003-026_T0_COL_LP_5p_N1__ACAGCTAGTTCGAATC-1	0.31176	4.46932
003-026_T0_COL_LP_5p_N1__GTAGGCCAGACAAAGG-1	-3.42419	3.2069
003-026_T0_COL_LP_5p_N1__GATTCAGCAAACTGTC-1	-3.83337	2.64201
003-026_T0_COL_LP_5p_N1__ACATACGGTCTTGATG-1	0.322855	4.53411
003-026_T0_COL_LP_5p_N1__TTGGCAATCACCACCT-1	0.658057	4.58814
003-026_T0_COL_LP_5p_N1__GTCACAAAGACTTTCG-1	-2.7431	3.11517
003-026_T0_COL_LP_5p_N1__CTGTGCTGTCGTTGTA-1	0.531029	4.60172
003-026_T0_COL_LP_5p_N1__GGATTACGTTCAACCA-1	4.29795	2.25355
003-026_T0_COL_LP_5p_N1__GGCTCGATCTCGCATC-1	5.16897	2.58263
003-026_T0_COL_LP_5p_N1__CTCAGAACACCATCCT-1	-3.57425	1.27865
003-026_T0_COL_LP_5p_N1__CCTCAGTCAAGTACCT-1	-1.79814	7.47137
003-026_T0_COL_LP_5p_N1__ATCGAGTTCTTAGAGC-1	-0.213448	4.04555
003-026_T0_COL_LP_5p_N1__CTGAAGTTCCTCATTA-1	-0.307435	4.50875
003-026_T0_COL_LP_5p_N1__TTGTAGGCAATAGCGG-1	0.200481	4.55643
003-026_T0_COL_LP_5p_N1__TTTGCGCTCTTATCTG-1	0.484794	4.22361
003-026_T0_COL_LP_5p_N1__CGCTATCCAAGCCATT-1	0.536754	4.54585
003-026_T0_COL_LP_5p_N1__AGGGTGATCTTACCTA-1	0.0169132	3.88002
003-026_T0_COL_LP_5p_N1__GACCAATCACAGACTT-1	-2.04042	3.25195
003-026_T0_COL_LP_5p_N1__CAGCGACGTACGCTGC-1	-2.60257	3.01833
003-026_T0_COL_LP_5p_N1__TACTCATCAATAGAGT-1	-2.42782	3.61955
003-026_T0_COL_LP_5p_N1__TCGAGGCAGCTCCCAG-1	-2.4823	3.93299
003-026_T0_COL_LP_5p_N1__TATGCCCGTTCCCTTG-1	-1.23731	3.26856
003-026_T0_COL_LP_5p_N1__CCTCAGTCAAGCTGAG-1	-2.54744	4.03775
003-026_T0_COL_LP_5p_N1__TTTGGTTGTCTAGCGC-1	-2.07311	4.21313
003-026_T0_COL_LP_5p_N1__TGGCTGGAGATAGTCA-1	0.222323	4.87493
003-026_T0_COL_LP_5p_N1__TCAATCTTCACTATTC-1	0.15652	4.80153
003-026_T0_COL_LP_5p_N1__TTGTAGGTCGACAGCC-1	0.0791897	4.72549
003-026_T0_COL_LP_5p_N1__TCGAGGCGTTCGCTAA-1	-1.99496	4.55177
003-026_T0_COL_LP_5p_N1__ACTTACTCAAATTGCC-1	-1.81117	3.53516
003-026_T0_COL_LP_5p_N1__TGTGGTAAGCAACGGT-1	-1.83378	2.91389
003-026_T0_COL_LP_5p_N1__AGTGTCAGTTGCGCAC-1	0.714373	5.0061
003-026_T0_COL_LP_5p_N1__CTCGTCACAGCTGCTG-1	-3.80283	3.02625
003-026_T0_COL_LP_5p_N1__AGAGTGGAGATGCCTT-1	0.229883	4.59511
003-026_T0_COL_LP_5p_N1__ACGATGTAGTACACCT-1	0.779273	4.35625
003-026_T0_COL_LP_5p_N1__ATTGGTGTCTGTGCAA-1	4.73719	2.52604
003-026_T0_COL_LP_5p_N1__CTCGAAAAGAATGTGT-1	-2.39542	2.8345
003-026_T0_COL_LP_5p_N1__GATCGATCACATCCAA-1	4.46762	2.17401
003-026_T0_COL_LP_5p_N1__GACCTGGAGCAGGTCA-1	-0.429499	4.64787
003-026_T0_COL_LP_5p_N1__GTTTCTAGTAGTAGTA-1	-1.64256	2.02465
003-026_T0_COL_LP_5p_N1__GCACATAGTGAGGGAG-1	0.048319	4.51875
003-026_T0_COL_LP_5p_N1__CAGCATATCATTCACT-1	-2.27653	2.39505
003-026_T0_COL_LP_5p_N1__GTACGTAGTGTTGGGA-1	1.21248	3.57527
003-026_T0_COL_LP_5p_N1__TGAGCCGCAGCAGTTT-1	-0.598838	4.93236
003-026_T0_COL_LP_5p_N1__ACAGCTACATTGGGCC-1	0.26184	4.63471
003-026_T0_COL_LP_5p_N1__TACCTATAGACCGGAT-1	-2.19268	3.84333
003-026_T0_COL_LP_5p_N1__ATAGACCAGGGATACC-1	0.852267	2.93824
003-026_T0_COL_LP_5p_N1__CGGAGCTTCACTTACT-1	-2.80875	2.09624
003-026_T0_COL_LP_5p_N1__CACACCTAGAGGTTAT-1	-0.217322	3.76495
003-026_T0_COL_LP_5p_N1__CAGCATAGTCACACGC-1	-2.4756	4.28328
003-026_T0_COL_LP_5p_N1__TGGCCAGGTCATGCAT-1	0.189691	4.04623
003-026_T0_COL_LP_5p_N1__GGGCATCAGTTGAGAT-1	-2.32775	3.13639
003-026_T0_COL_LP_5p_N1__CCAGCGACACTTAACG-1	4.41451	3.82665
003-026_T0_COL_LP_5p_N1__CCGTTCATCACCGTAA-1	-2.54965	3.86148
003-026_T0_COL_LP_5p_N1__ACGGGCTTCCGCGTTT-1	-1.75533	4.4193
003-026_T0_COL_LP_5p_N1__TACTCATGTGCTCTTC-1	-1.60935	4.0251
003-026_T0_COL_LP_5p_N1__AGCAGCCCACCAGCAC-1	-2.45858	3.68313
003-026_T0_COL_LP_5p_N1__CGGAGTCTCTAGAGTC-1	0.523973	4.54958
003-026_T0_COL_LP_5p_N1__TGGCGCATCAGCCTAA-1	-0.362945	4.59979
003-026_T0_COL_LP_5p_N1__TTGTAGGCATCTCCCA-1	-0.493236	5.06406
003-026_T0_COL_LP_5p_N1__GTGTGCGTCACCCTCA-1	-1.81771	7.39293
003-026_T0_COL_LP_5p_N1__CACCAGGTCCAGATCA-1	-3.02924	3.67701
003-026_T0_COL_LP_5p_N1__GCCTCTATCGTAGATC-1	-2.2645	3.30043
003-026_T0_COL_LP_5p_N1__GGAACTTAGAGAGCTC-1	0.356594	4.85835
003-026_T0_COL_LP_5p_N1__TGGACGCAGAACTGTA-1	0.0855169	4.60672
003-026_T0_COL_LP_5p_N1__ACATACGTCTCCAGGG-1	-2.63714	3.84051
003-026_T0_COL_LP_5p_N1__CGTAGGCGTACGAAAT-1	0.547304	4.55786
003-026_T0_COL_LP_5p_N1__CAAGAAATCAAGATCC-1	0.65197	4.70649
003-026_T0_COL_LP_5p_N1__TACGGATGTCTCATCC-1	-2.62429	3.07873
003-026_T0_COL_LP_5p_N1__TGTCCCAGTTCCGTCT-1	-0.329624	5.0303
003-026_T0_COL_LP_5p_N1__CCTTACGTCTCTGCTG-1	-0.451431	4.43589
003-026_T0_COL_LP_5p_N1__TCGGGACTCCCACTTG-1	0.180096	4.7271
003-026_T0_COL_LP_5p_N1__GAATGAAGTCACTTCC-1	0.11122	4.31349
003-026_T0_COL_LP_5p_N1__TCGCGTTAGTGTCCAT-1	-1.92596	3.99237
003-026_T0_COL_LP_5p_N1__AGAGTGGCACCAGGTC-1	0.652265	3.7501
003-026_T0_COL_LP_5p_N1__CGACCTTTCAGCTCTC-1	0.837215	3.26671
003-026_T0_COL_LP_5p_N1__GAACCTAAGGATGCGT-1	-3.45036	3.3197
003-026_T0_COL_LP_5p_N1__GACGTTACAAGTTCTG-1	-3.42286	3.39751
003-026_T0_COL_LP_5p_N1__ATTGGTGAGTGCAAGC-1	0.4261	4.62383
003-026_T0_COL_LP_5p_N1__GCGCAGTGTTCTGTTT-1	-1.93999	4.09407
003-026_T0_COL_LP_5p_N1__CGATGGCAGATGGGTC-1	4.35119	3.84621
003-026_T0_COL_LP_5p_N1__CTGTTTAGTCTCCATC-1	-0.125549	3.31619
003-026_T0_COL_LP_5p_N1__GAAACTCAGGCTATCT-1	-1.81019	3.06781
003-026_T0_COL_LP_5p_N1__CTGAAGTAGTAGTGCG-1	0.434349	4.47123
003-026_T0_COL_LP_5p_N1__ACTTGTTCAGATCTGT-1	0.284552	4.62547
003-026_T0_COL_LP_5p_N1__TGCCCTAAGTCATCCA-1	-0.150242	4.79803
003-026_T0_COL_LP_5p_N1__CTTGGCTCATAGTAAG-1	0.284246	4.36685
003-026_T0_COL_LP_5p_N1__TATTACCAGAGATGAG-1	-1.97618	2.10264
003-026_T0_COL_LP_5p_N1__TGACAACCAAACTGCT-1	-0.290213	4.55769
003-026_T0_COL_LP_5p_N1__TACCTATCATTGCGGC-1	-2.03227	3.1215
003-026_T0_COL_LP_5p_N1__TTCCCAGAGTGAATTG-1	-2.11445	2.58016
003-026_T0_COL_LP_5p_N1__CGGAGTCTCGTGGACC-1	-3.48969	2.90506
003-026_T0_COL_LP_5p_N1__ACGGAGATCGTTGCCT-1	0.450582	4.11156
003-026_T0_COL_LP_5p_N1__CGATTGACACAGAGGT-1	0.037817	4.8407
003-026_T0_COL_LP_5p_N1__GTTTCTAGTAGGCTGA-1	-0.134666	4.42495
003-026_T0_COL_LP_5p_N1__GCTCCTACAGGGTTAG-1	0.298701	4.34514
003-026_T0_COL_LP_5p_N1__GAACCTACACGAAAGC-1	-2.17912	3.50251
003-026_T0_COL_LP_5p_N1__TTGTAGGCAGTCAGAG-1	-0.584088	4.62953
003-026_T0_COL_LP_5p_N1__ATTGGACAGCGCTCCA-1	0.566374	4.96387
003-026_T0_COL_LP_5p_N1__TAGCCGGAGTTTAGGA-1	0.68827	4.0537
003-026_T0_COL_LP_5p_N1__GGCGTGTCAAGCCGTC-1	-0.635813	4.38584
003-026_T0_COL_LP_5p_N1__CAAGATCAGAGGGCTT-1	-0.0631511	4.23221
003-026_T0_COL_LP_5p_N1__TCGTAGACACAGATTC-1	-2.19078	4.23128
003-026_T0_COL_LP_5p_N1__CTACGTCTCCAGTATG-1	4.54872	2.42477
003-026_T0_COL_LP_5p_N1__GGGATGACATAGACTC-1	0.2936	4.59292
003-026_T0_COL_LP_5p_N1__TGCTGCTTCGTAGGTT-1	-0.528785	4.86722
003-026_T0_COL_LP_5p_N1__CATCCACCAGCTGTTA-1	0.120827	4.61285
003-026_T0_COL_LP_5p_N1__GTCTTCGCACCTCGTT-1	-2.66444	4.1284
003-026_T0_COL_LP_5p_N1__TTAGGCAGTGCAACTT-1	0.0294405	4.68291
003-026_T0_COL_LP_5p_N1__GCTGGGTTCATGCAAC-1	5.07592	2.53147
003-026_T0_COL_LP_5p_N1__ACGCCAGCACGTGAGA-1	0.216076	4.75685
003-026_T0_COL_LP_5p_N1__CTCGAAATCAGATAAG-1	-0.267255	4.06495
003-026_T0_COL_LP_5p_N1__CCCAGTTGTTATTCTC-1	0.771143	4.24984
003-026_T0_COL_LP_5p_N1__CATGACATCGGCGGTT-1	-2.8415	4.27634
003-026_T0_COL_LP_5p_N1__TGGCCAGTCTTGCATT-1	-3.29971	2.22526
003-026_T0_COL_LP_5p_N1__GATCGCGCAATGGACG-1	6.32589	1.35129
003-026_T0_COL_LP_5p_N1__CGGACGTCAGTCACTA-1	0.342087	4.73917
003-026_T0_COL_LP_5p_N1__CTGCGGATCAACGGGA-1	-3.73873	3.47044
003-026_T0_COL_LP_5p_N1__CCATGTCCATGTAGTC-1	-3.55845	3.33052
003-026_T0_COL_LP_5p_N1__CCACGGATCGCAAACT-1	-3.623	3.19453
003-026_T0_COL_LP_5p_N1__CCCAGTTTCTACTCAT-1	-3.75449	3.2376
003-026_T0_COL_LP_5p_N1__TTGGAACAGCAGCGTA-1	0.251684	4.27912
003-026_T0_COL_LP_5p_N1__CCTATTAAGCGTCAAG-1	-3.99738	2.47617
003-026_T0_COL_LP_5p_N1__CCTTCGAAGGCTCATT-1	-2.59783	3.42437
003-026_T0_COL_LP_5p_N1__ACCGTAACAGTCCTTC-1	-3.53007	2.71204
003-026_T0_COL_LP_5p_N1__ATCATGGCACATTTCT-1	-2.9697	3.60462
003-026_T0_COL_LP_5p_N1__AAGGAGCAGAGACTTA-1	-0.0510525	5.14046
003-026_T0_COL_LP_5p_N1__TGATTTCAGTGGTAGC-1	4.96872	2.51193
003-026_T0_COL_LP_5p_N1__ACGGGTCCACGAGGTA-1	-2.90138	3.9163
003-026_T0_COL_LP_5p_N1__GATCGATTCCTCATTA-1	-0.513819	4.72326
003-026_T0_COL_LP_5p_N1__GGACAGATCAAGCCTA-1	0.718728	3.64465
003-026_T0_COL_LP_5p_N1__ACTTTCATCACAGTAC-1	-0.74819	4.05227
003-026_T0_COL_LP_5p_N1__TCAGGATGTCTAACGT-1	-0.505036	4.9623
003-026_T0_COL_LP_5p_N1__TGCGGGTGTAGCACGA-1	0.675411	4.62335
003-026_T0_COL_LP_5p_N1__TCTGGAAAGCACGCCT-1	-1.77226	2.07858
003-026_T0_COL_LP_5p_N1__CAGTAACTCAAGGCTT-1	0.307563	4.6612
003-026_T0_COL_LP_5p_N1__GTAGGCCCAAATTGCC-1	-0.470227	5.06991
003-026_T0_COL_LP_5p_N1__TGACTAGGTATCAGTC-1	0.175842	4.84942
003-026_T0_COL_LP_5p_N1__TGTCCCATCATGTGGT-1	-2.60404	3.74357
003-026_T0_COL_LP_5p_N1__TAGACCAAGTGAAGAG-1	0.214848	4.49068
003-026_T0_COL_LP_5p_N1__CCCTCCTTCACGCATA-1	-0.61974	4.20988
003-026_T0_COL_LP_5p_N1__CGTTGGGTCTCCAGGG-1	-0.436172	4.19068
003-026_T0_COL_LP_5p_N1__GATCGTAGTCAGAAGC-1	-0.257045	4.66509
003-026_T0_COL_LP_5p_N1__CAGATCACAGCCTGTG-1	-2.56577	3.37449
003-026_T0_COL_LP_5p_N1__GCAAACTAGTTACCCA-1	-0.398522	4.24781
003-026_T0_COL_LP_5p_N1__AGCGGTCTCGGATGTT-1	-1.98683	3.6504
003-026_T0_COL_LP_5p_N1__CATTCGCGTGTTGGGA-1	0.50048	4.86602
003-026_T0_COL_LP_5p_N1__CGACCTTAGAGTACCG-1	0.424639	4.63631
003-026_T0_COL_LP_5p_N1__CGATGTATCCTTAATC-1	5.15016	2.62853
003-026_T0_COL_LP_5p_N1__ATCATGGAGGGCTCTC-1	4.90401	2.01721
003-026_T0_COL_LP_5p_N1__ATCGAGTAGATAGGAG-1	-2.47807	3.95449
003-026_T0_COL_LP_5p_N1__GACCAATTCCAGATCA-1	-1.33722	3.46148
003-026_T0_COL_LP_5p_N1__GGATGTTCAATGGAAT-1	0.237593	3.73868
003-026_T0_COL_LP_5p_N1__GATCTAGTCTGTTTGT-1	-2.27201	3.80644
003-026_T0_COL_LP_5p_N1__CGACCTTGTGCGAAAC-1	-0.134454	3.99455
003-026_T0_COL_LP_5p_N1__TTATGCTCACGTAAGG-1	0.120662	4.60368
003-026_T0_COL_LP_5p_N1__ACTGCTCTCTTTAGTC-1	4.118	3.65245
003-026_T0_COL_LP_5p_N1__ACGGGTCAGGAATTAC-1	0.65316	4.1973
003-026_T0_COL_LP_5p_N1__CGACCTTAGAAACGCC-1	0.483519	4.90741
003-026_T0_COL_LP_5p_N1__TACGGTATCACGCGGT-1	0.218933	5.04527
003-026_T0_COL_LP_5p_N1__TGGTTAGTCTGGTTCC-1	-2.04954	2.98476
003-026_T0_COL_LP_5p_N1__AGCGTATAGAACTCGG-1	0.185398	4.5085
003-026_T0_COL_LP_5p_N1__GGCTCGAGTACCGTAT-1	0.876184	4.57668
003-026_T0_COL_LP_5p_N1__GTTCTCGTCACGCGGT-1	-0.139707	5.292
003-026_T0_COL_LP_5p_N1__GCAGCCAGTAGCGCTC-1	-2.0012	2.86471
003-026_T0_COL_LP_5p_N1__CCCTCCTAGTCATGCT-1	4.88211	2.18988
003-026_T0_COL_LP_5p_N1__TCGCGAGTCGTAGGAG-1	-0.156145	4.10026
003-026_T0_COL_LP_5p_N1__AGCTTGACAGCCTATA-1	2.64099	7.19283
003-026_T0_COL_LP_5p_N1__GTACGTATCCCTTGTG-1	-3.64889	1.37347
003-026_T0_COL_LP_5p_N1__GTCTTCGTCACCGGGT-1	-1.63576	3.40063
003-026_T0_COL_LP_5p_N1__TATCAGGAGTCCCACG-1	-1.8423	3.2543
003-026_T0_COL_LP_5p_N1__CCTCAGTGTCCGTCAG-1	-0.0965058	5.31894
003-026_T0_COL_LP_5p_N1__GAGGTGAAGATCGGGT-1	-0.466012	4.19131
003-026_T0_COL_LP_5p_N1__GGAATAATCGAGCCCA-1	-0.0741088	4.6286
003-026_T0_COL_LP_5p_N1__AGCTCCTGTTTGGCGC-1	-1.81168	3.19784
003-026_T0_COL_LP_5p_N1__ATTTCTGCAATCCAAC-1	0.608535	4.56822
003-026_T0_COL_LP_5p_N1__GTTTCTATCTGATACG-1	-2.60117	3.87815
003-026_T0_COL_LP_5p_N1__AGGTCCGGTCTAACGT-1	-0.0759684	3.86008
003-026_T0_COL_LP_5p_N1__GTTCTCGAGCTAGTCT-1	-2.15619	3.66881
003-026_T0_COL_LP_5p_N1__AGATCTGTCCGAACGC-1	-2.68155	3.91237
003-026_T0_COL_LP_5p_N1__CCACGGACACTTGGAT-1	-2.27269	3.33086
003-026_T0_COL_LP_5p_N1__CTAATGGTCGCGTTTC-1	-2.77545	3.6472
003-026_T0_COL_LP_5p_N1__GATGAAACATACTCTT-1	-3.68671	3.41234
003-026_T0_COL_LP_5p_N1__TATCAGGTCCGGCACA-1	-1.92527	3.46076
003-026_T0_COL_LP_5p_N1__TGGTTCCAGAGTAATC-1	5.12493	2.50926
003-026_T0_COL_LP_5p_N1__AACACGTGTCACCTAA-1	-2.15144	3.21783
003-026_T0_COL_LP_5p_N1__TACGGGCAGTTCGCAT-1	-1.79995	3.98421
003-026_T0_COL_LP_5p_N1__TGTGTTTAGAGGTTGC-1	0.140799	3.67942
003-026_T0_COL_LP_5p_N1__AGAGCGAAGTTAACGA-1	1.01536	2.86883
003-026_T0_COL_LP_5p_N1__TGTGTTTCAGACTCGC-1	-0.122658	4.78777
003-026_T0_COL_LP_5p_N1__GCTGCGATCAATACCG-1	-3.24711	3.59174
003-026_T0_COL_LP_5p_N1__GACAGAGCACTAAGTC-1	4.55496	2.43017
003-026_T0_COL_LP_5p_N1__TTGGAACGTTCCACGG-1	-2.3424	3.36833
003-026_T0_COL_LP_5p_N1__TCAACGAGTAGTAGTA-1	-1.97808	7.41383
003-026_T0_COL_LP_5p_N1__AGCATACCAAACTGTC-1	0.475283	3.99911
003-026_T0_COL_LP_5p_N1__CTGCTGTCATCCGTGG-1	0.0283914	4.43578
003-026_T0_COL_LP_5p_N1__CTTCTCTTCGGAAATA-1	-1.93003	7.38243
003-026_T0_COL_LP_5p_N1__CTCTACGGTCTGATTG-1	-0.516325	4.7147
003-026_T0_COL_LP_5p_N1__CAGCTGGGTCACTGGC-1	0.179275	4.44693
003-026_T0_COL_LP_5p_N1__ATGCGATTCCAAGCCG-1	-3.73283	3.59484
003-026_T0_COL_LP_5p_N1__TATGCCCTCAGCTTAG-1	-0.288966	4.72234
003-026_T0_COL_LP_5p_N1__AGACGTTCAGTCGTGC-1	-4.03504	2.73485
003-026_T0_COL_LP_5p_N1__CTGCCTAAGAAGATTC-1	4.73578	2.36681
003-026_T0_COL_LP_5p_N1__ACACCCTAGACTAGGC-1	-1.4351	7.43379
003-026_T0_COL_LP_5p_N1__TGGACGCAGGTGGGTT-1	4.66263	2.27676
003-026_T0_COL_LP_5p_N1__TTGCCGTGTAATTGGA-1	-2.69498	2.26636
003-026_T0_COL_LP_5p_N1__ATCTACTTCGGCGGTT-1	-0.153112	3.77696
003-026_T0_COL_LP_5p_N1__AGAGCGAGTCGTGGCT-1	-2.03506	3.76837
003-026_T0_COL_LP_5p_N1__GACCTGGAGTACGTTC-1	0.466862	4.3829
003-026_T0_COL_LP_5p_N1__CCGGGATAGGACAGCT-1	-2.62363	3.74213
003-026_T0_COL_LP_5p_N1__CTGCCTAAGAACTGTA-1	0.49989	3.65906
003-026_T0_COL_LP_5p_N1__TGCTGCTAGTGTGGCA-1	0.0242479	4.38758
003-026_T0_COL_LP_5p_N1__CGTTAGAGTCTCACCT-1	4.7108	2.35718
003-026_T0_COL_LP_5p_N1__TCGGGACGTACTTCTT-1	4.73137	2.21014
003-026_T0_COL_LP_5p_N1__ATGGGAGGTAAGAGGA-1	0.292186	4.83596
003-026_T0_COL_LP_5p_N1__CATCGGGAGGCAGGTT-1	4.42925	2.44239
003-026_T0_COL_LP_5p_N1__CTCATTAGTTCAACCA-1	0.432802	4.48482
003-026_T0_COL_LP_5p_N1__CCTCAGTTCACTTATC-1	0.261512	4.566
003-026_T0_COL_LP_5p_N1__CTTAACTGTGAGTATA-1	-2.44913	3.97221
003-026_T0_COL_LP_5p_N1__TTGACTTGTTCTGAAC-1	-0.0108048	4.78127
003-026_T0_COL_LP_5p_N1__ACACCAACAAGCCATT-1	-3.36831	3.5915
003-026_T0_COL_LP_5p_N1__GTCTTCGTCCTTGGTC-1	-1.74478	7.26952
003-026_T0_COL_LP_5p_N1__TGGACGCGTGACCAAG-1	-2.72399	3.37909
003-026_T0_COL_LP_5p_N1__TCATTTGGTGTAAGTA-1	-0.132863	4.53768
003-026_T0_COL_LP_5p_N1__GTTAAGCTCGAGAACG-1	0.656784	3.29138
003-026_T0_COL_LP_5p_N1__ACAGCTAAGCTAGTGG-1	2.65678	6.58701
003-026_T0_COL_LP_5p_N1__TATCAGGAGGTGCAAC-1	-0.261509	5.24134
003-026_T0_COL_LP_5p_N1__GCAGTTATCCCACTTG-1	0.398873	4.6852
003-026_T0_COL_LP_5p_N1__ACTGTCCGTTCCCTTG-1	0.237933	5.23645
003-026_T0_COL_LP_5p_N1__AGATCTGCATGAACCT-1	-0.384209	4.78518
003-026_T0_COL_LP_5p_N1__ATAGACCAGTTTCCTT-1	-2.35656	3.06219
003-026_T0_COL_LP_5p_N1__CGTTGGGCACTTGGAT-1	-0.045365	3.82263
003-026_T0_COL_LP_5p_N1__ACACCCTCAAGTAATG-1	-0.45479	4.92447
003-026_T0_COL_LP_5p_N1__GGATGTTTCTCTGTCG-1	-1.95128	3.71349
003-026_T0_COL_LP_5p_N1__TACAGTGCAGTTAACC-1	-1.88348	7.18633
003-026_T0_COL_LP_5p_N1__GTCGGGTCAAGTACCT-1	-0.86462	2.82646
003-026_T0_COL_LP_5p_N1__TAAGTGCGTCAAAGCG-1	0.469545	4.32264
003-026_T0_COL_LP_5p_N1__ATTATCCCATTAGGCT-1	-0.300095	2.91998
003-026_T0_COL_LP_5p_N1__CGGCTAGGTTGAGTTC-1	-3.88639	2.46126
003-026_T0_COL_LP_5p_N1__ACGGAGAGTTGTGGAG-1	-3.46731	3.47366
003-026_T0_COL_LP_5p_N1__TTCTTAGCAAAGGCGT-1	-0.168599	4.58498
003-026_T0_COL_LP_5p_N1__GCTCCTAAGCTGCAAG-1	-3.81053	3.34182
003-026_T0_COL_LP_5p_N1__CTCAGAAAGTGTACGG-1	-1.98821	7.38035
003-026_T0_COL_LP_5p_N1__AGCAGCCAGTGGGCTA-1	-2.1934	3.4148
003-026_T0_COL_LP_5p_N1__CTGCTGTCATGCAATC-1	4.44223	2.53195
003-026_T0_COL_LP_5p_N1__AGTTGGTGTTCAGCGC-1	0.282539	4.26606
003-026_T0_COL_LP_5p_N1__TAAGTGCGTACCGGCT-1	-3.69545	3.002
003-026_T0_COL_LP_5p_N1__CTTACCGCATGCCCGA-1	-0.259418	4.05813
003-026_T0_COL_LP_5p_N1__ACGGGTCGTAGAGTGC-1	-2.49666	3.90419
003-026_T0_COL_LP_5p_N1__CACAGGCCAGGGTTAG-1	0.0958761	5.06907
003-026_T0_COL_LP_5p_N1__GCTTCCACACCCAGTG-1	4.7158	2.1605
003-026_T0_COL_LP_5p_N1__TGCTACCTCTTCGAGA-1	-3.43781	2.03843
003-026_T0_COL_LP_5p_N1__GAAGCAGGTCCAGTTA-1	-4.0267	3.16171
003-026_T0_COL_LP_5p_N1__GACGCGTTCCTGCTTG-1	0.113229	4.71142
003-026_T0_COL_LP_5p_N1__TCGGGACGTTATCGGT-1	-2.12514	4.01003
003-026_T0_COL_LP_5p_N1__CCTTTCTCATAGAAAC-1	-1.19519	4.92027
003-026_T0_COL_LP_5p_N1__AGGCCGTCAAGAAAGG-1	-3.6056	3.5139
003-026_T0_COL_LP_5p_N1__GACCTGGCAGTCAGAG-1	1.16754	3.61595
003-026_T0_COL_LP_5p_N1__CAAGATCCAGCTTAAC-1	-3.44572	3.13425
003-026_T0_COL_LP_5p_N1__GGACGTCCAGTCACTA-1	-0.814053	3.83135
003-026_T0_COL_LP_5p_N1__CTAATGGTCTGGTTCC-1	-1.97103	3.53735
003-026_T0_COL_LP_5p_N1__AGGCCACAGCTAGTTC-1	-3.96837	1.92043
003-026_T0_COL_LP_5p_N1__GGTGAAGCACGGCGTT-1	0.403287	4.69815
003-026_T0_COL_LP_5p_N1__CTACACCGTGTTTGGT-1	0.574854	4.23774
003-026_T0_COL_LP_5p_N1__GACTGCGCATGCCTTC-1	-2.34015	3.4636
003-026_T0_COL_LP_5p_N1__CTGATCCTCTCGTATT-1	-1.99333	7.35389
003-026_T0_COL_LP_5p_N1__AGAGTGGCATGTAAGA-1	-3.28935	2.81921
003-026_T0_COL_LP_5p_N1__CAGGTGCGTTACGACT-1	-2.54347	3.03839
003-026_T0_COL_LP_5p_N1__ATTCTACCAGACGCAA-1	4.50651	2.44392
003-026_T0_COL_LP_5p_N1__CTGAAACAGTTGCAGG-1	-2.65606	4.14839
003-026_T0_COL_LP_5p_N1__CACACAAGTCCGTGAC-1	-3.87559	3.25302
003-026_T0_COL_LP_5p_N1__AACTTTCAGGGTCTCC-1	-3.85274	3.22833
003-026_T0_COL_LP_5p_N1__GAATGAATCTCAAGTG-1	4.13609	4.16723
003-026_T0_COL_LP_5p_N1__GTCGTAATCCCTTGCA-1	-2.23417	3.81519
003-026_T0_COL_LP_5p_N1__GCTGCGAAGGATGGAA-1	3.92119	3.59212
003-026_T0_COL_LP_5p_N1__GTACTTTAGAGCTGGT-1	-2.2825	3.6984
003-026_T0_COL_LP_5p_N1__GTCATTTCAATCCAAC-1	1.02085	4.40569
003-026_T0_COL_LP_5p_N1__TCACGAAGTTCAACCA-1	0.888483	3.18198
003-026_T0_COL_LP_5p_N1__TCAGATGCATCTGGTA-1	-3.37278	2.76036
003-026_T0_COL_LP_5p_N1__ATAAGAGTCAAGCCTA-1	-2.12942	3.01043
003-026_T0_COL_LP_5p_N1__GGACATTAGGACATTA-1	0.744027	4.44889
003-026_T0_COL_LP_5p_N1__ACGATGTGTGCGAAAC-1	-3.94592	2.48215
003-026_T0_COL_LP_5p_N1__GATCTAGTCTCATTCA-1	-0.0204791	3.451
003-026_T0_COL_LP_5p_N1__TGACTAGGTTGCGCAC-1	-2.16234	3.00356
003-026_T0_COL_LP_5p_N1__GATCGTACAACCGCCA-1	-3.38903	1.17034
003-026_T0_COL_LP_5p_N1__AGTGGGACATTAGGCT-1	-2.55521	4.105
003-026_T0_COL_LP_5p_N1__TCAACGACACTAAGTC-1	0.807265	4.15742
003-026_T0_COL_LP_5p_N1__CACAGGCAGAACAATC-1	0.729178	3.43099
003-026_T0_COL_LP_5p_N1__TGCACCTCAGTATAAG-1	-2.61764	3.74105
003-026_T0_COL_LP_5p_N1__CTCGAAATCTAACCGA-1	-2.02376	7.38548
003-026_T0_COL_LP_5p_N1__TGACTAGGTGTTTGTG-1	-2.26523	3.04983
003-026_T0_COL_LP_5p_N1__GATGCTAAGTCATGCT-1	-2.23711	4.66773
003-026_T0_COL_LP_5p_N1__TCGGTAATCCGCAGTG-1	-3.05061	2.99553
003-026_T0_COL_LP_5p_N1__GTCACAAGTGGTTTCA-1	-0.19166	5.06408
003-026_T0_COL_LP_5p_N1__GGGTTGCTCATGGTCA-1	4.992	2.68326
003-026_T0_COL_LP_5p_N1__TCACAAGAGTTAGGTA-1	-3.77235	3.12802
003-026_T0_COL_LP_5p_N1__GATGAGGGTGCGAAAC-1	-0.131285	3.95364
003-026_T0_COL_LP_5p_N1__TGACGGCGTTGGTGGA-1	-0.461419	4.87192
003-026_T0_COL_LP_5p_N1__GTGCGGTGTGCGAAAC-1	-2.57861	3.76134
003-026_T0_COL_LP_5p_N1__TTTACTGAGTGGGATC-1	4.97271	2.53452
003-026_T0_COL_LP_5p_N1__CTGAAACAGGTACTCT-1	-0.384812	4.49628
003-026_T0_COL_LP_5p_N1__ATTGGTGAGCCAGTAG-1	-2.07616	3.79612
003-026_T0_COL_LP_5p_N1__GACCAATAGTACCGGA-1	-0.502638	4.22806
003-026_T0_COL_LP_5p_N1__TCAGGTATCGTCGTTC-1	0.565738	4.68552
003-026_T0_COL_LP_5p_N1__CCTCAGTTCTGCTGTC-1	4.82747	2.53361
003-026_T0_COL_LP_5p_N1__AGCGTATTCGACCAGC-1	-2.06126	1.65556
003-026_T0_COL_LP_5p_N1__GGCAATTGTCCGTTAA-1	-2.29467	3.72902
003-026_T0_COL_LP_5p_N1__GATCAGTTCAACGCTA-1	-1.83355	7.49047
003-026_T0_COL_LP_5p_N1__CTGATAGCAGGCAGTA-1	0.441287	4.52117
003-026_T0_COL_LP_5p_N1__TGGTTAGGTCCGAAGA-1	0.407062	4.21862
003-026_T0_COL_LP_5p_N1__TGAAAGAAGAGTTGGC-1	-2.24484	3.23161
003-026_T0_COL_LP_5p_N1__AAACGGGAGGTCATCT-1	-3.58576	2.3324
003-026_T0_COL_LP_5p_N1__GATGAGGGTGCGGTAA-1	-2.28149	3.43046
003-026_T0_COL_LP_5p_N1__GCTTCCATCCACGTGG-1	-0.311508	4.88826
003-026_T0_COL_LP_5p_N1__AGTCTTTGTCAAGCGA-1	0.335993	4.67362
003-026_T0_COL_LP_5p_N1__CCATTCGAGAGCAATT-1	-2.32683	3.31047
003-026_T0_COL_LP_5p_N1__CTTGGCTGTGTTTGTG-1	-0.455276	4.50949
003-026_T0_COL_LP_5p_N1__AGATCTGGTATGAAAC-1	-1.77411	2.18763
003-026_T0_COL_LP_5p_N1__GATTCAGTCATGTAGC-1	-0.376196	4.313
003-026_T0_COL_LP_5p_N1__TCTGAGAAGTGAAGTT-1	0.135632	4.75709
003-026_T0_COL_LP_5p_N1__CATATGGAGATGAGAG-1	0.877592	4.78355
003-026_T0_COL_LP_5p_N1__CAAGTTGGTTTCCACC-1	0.351615	3.73241
003-026_T0_COL_LP_5p_N1__ATCATCTCAAACCCAT-1	0.536477	4.34957
003-026_T0_COL_LP_5p_N1__CGAGAAGAGTTAAGTG-1	-1.88562	3.52044
003-026_T0_COL_LP_5p_N1__GATCGCGAGCTGGAAC-1	-1.65213	7.53841
003-026_T0_COL_LP_5p_N1__CTCGGGATCATTGCGA-1	0.344586	3.51605
003-026_T0_COL_LP_5p_N1__GACGTGCTCGGATGTT-1	4.50334	2.41008
003-026_T0_COL_LP_5p_N1__GTCACGGCATCACGTA-1	-2.48527	3.43394
003-026_T0_COL_LP_5p_N1__GGAGCAACAGGCGATA-1	-3.19709	3.24872
003-026_T0_COL_LP_5p_N1__CCGTGGACAATGAAAC-1	4.50148	2.29181
003-026_T0_COL_LP_5p_N1__CTTACCGAGAATTGTG-1	-2.98319	3.00381
003-026_T0_COL_LP_5p_N1__GCATGTAAGGATGTAT-1	-0.32727	4.5036
003-026_T0_COL_LP_5p_N1__CAGCGACGTCATTAGC-1	0.149235	4.99407
003-026_T0_COL_LP_5p_N1__AGTGGGAAGATGAGAG-1	-1.6735	3.37575
003-026_T0_COL_LP_5p_N1__CGAGAAGAGCCACCTG-1	0.218255	4.02835
003-026_T0_COL_LP_5p_N1__AGTCTTTTCGTTACGA-1	-0.416876	4.84341
003-026_T0_COL_LP_5p_N1__GATTCAGCAGGGCATA-1	4.75755	2.21861
003-026_T0_COL_LP_5p_N1__AACCGCGCAATAGCGG-1	-2.78113	4.3552
003-026_T0_COL_LP_5p_N1__TGACTTTGTATGCTTG-1	-0.0816409	4.14858
003-026_T0_COL_LP_5p_N1__TGTCCCACAGCCAGAA-1	-2.19439	3.68275
003-026_T0_COL_LP_5p_N1__GCTGCTTTCTGTGCAA-1	-2.62193	3.56164
003-026_T0_COL_LP_5p_N1__TAAACCGCACTTCGAA-1	-2.92683	1.31322
003-026_T0_COL_LP_5p_N1__ACACTGAAGACAGAGA-1	-2.85565	3.13006
003-026_T0_COL_LP_5p_N1__GTAGGCCAGCAATCTC-1	5.12035	2.48278
003-026_T0_COL_LP_5p_N1__GTCCTCAAGTGAACAT-1	-0.664933	4.33352
003-026_T0_COL_LP_5p_N1__GGAACTTCACCGTTGG-1	-1.84027	7.18526
003-026_T0_COL_LP_5p_N1__ATTGGACGTACTCGCG-1	-3.92477	2.066
003-026_T0_COL_LP_5p_N1__ACAGCCGGTGCCTGTG-1	-2.85866	3.5602
003-026_T0_COL_LP_5p_N1__CGGGTCACAAACCTAC-1	-2.62583	3.85434
003-026_T0_COL_LP_5p_N1__TCAACGATCGCCAAAT-1	-2.7943	2.95601
003-026_T0_COL_LP_5p_N1__CCTAGCTAGAGTTGGC-1	-0.438106	4.39018
003-026_T0_COL_LP_5p_N1__GTAACTGTCATCATTC-1	-3.98504	3.25675
003-026_T0_COL_LP_5p_N1__CAGCGACTCCGATATG-1	-2.57115	2.43492
003-026_T0_COL_LP_5p_N1__GACACGCGTAAGAGAG-1	-2.48075	3.90747
003-026_T0_COL_LP_5p_N1__GGCAATTTCTACCAGA-1	-1.11635	3.98624
003-026_T0_COL_LP_5p_N1__AGCATACTCGGCTACG-1	0.989266	3.39206
003-026_T0_COL_LP_5p_N1__ACTGTCCAGGGTGTGT-1	-2.76098	4.23203
003-026_T0_COL_LP_5p_N1__CCCAATCCACCTGGTG-1	0.252439	4.70815
003-026_T0_COL_LP_5p_N1__GCAGTTACATCCTTGC-1	-3.54637	2.83374
003-026_T0_COL_LP_5p_N1__GTTTCTAGTCCGAAGA-1	-0.621957	5.14762
003-026_T0_COL_LP_5p_N1__TAGACCAGTCCGAGTC-1	0.545434	4.69338
003-026_T0_COL_LP_5p_N1__GCCTCTAGTAAGCACG-1	-3.08567	4.02874
003-026_T0_COL_LP_5p_N1__TACTCGCCAGGTCTCG-1	0.537825	3.43635
003-026_T0_COL_LP_5p_N1__TCGTAGAGTACTCGCG-1	-0.326073	4.992
003-026_T0_COL_LP_5p_N1__TTGTAGGGTTGAACTC-1	-2.14588	3.93662
003-026_T0_COL_LP_5p_N1__GCTGCGAGTAACGACG-1	-1.54174	4.21416
003-026_T0_COL_LP_5p_N1__TGATTTCGTTACGCGC-1	-2.23231	3.02581
003-026_T0_COL_LP_5p_N1__CTCTGGTCAATAAGCA-1	0.567151	3.44975
003-026_T0_COL_LP_5p_N1__GGTGCGTGTCTGCCAG-1	-0.674767	4.85694
003-026_T0_COL_LP_5p_N1__CCTAGCTGTCTCCATC-1	0.300041	4.73633
003-026_T0_COL_LP_5p_N1__AAAGCAAAGATGTCGG-1	0.589896	4.06959
003-026_T0_COL_LP_5p_N1__TGAAAGATCGGATGGA-1	-3.35625	2.9355
003-026_T0_COL_LP_5p_N1__TACTCATCAAGTCTAC-1	-3.4163	3.45282
003-026_T0_COL_LP_5p_N1__TCAGCTCTCCGCGTTT-1	-3.56124	1.63197
003-026_T0_COL_LP_5p_N1__CCTACACAGCGATAGC-1	-0.186966	5.19202
003-026_T0_COL_LP_5p_N1__GGTGAAGCACATTAGC-1	-1.28706	7.26579
003-026_T0_COL_LP_5p_N1__CACCTTGTCCGGGTGT-1	2.9281	6.58997
003-026_T0_COL_LP_5p_N1__ACTGAGTAGGGTGTTG-1	0.228532	4.71067
003-026_T0_COL_LP_5p_N1__GCGACCACATCTCGCT-1	0.857119	4.22061
003-026_T0_COL_LP_5p_N1__TGACAACCATCTACGA-1	-2.63291	3.19138
003-026_T0_COL_LP_5p_N1__TCGTACCAGCGATAGC-1	-0.0100065	3.50883
003-026_T0_COL_LP_5p_N1__CAGCATACATGGATGG-1	0.326637	4.98281
003-026_T0_COL_LP_5p_N1__CGATTGAAGTGTTAGA-1	0.278017	3.99134
003-026_T0_COL_LP_5p_N1__CGGACTGGTGGTTTCA-1	0.440381	4.01638
003-026_T0_COL_LP_5p_N1__TAGTTGGTCTGACCTC-1	0.247292	4.80515
003-026_T0_COL_LP_5p_N1__CCAATCCAGCGTTTAC-1	-0.6355	4.10831
003-026_T0_COL_LP_5p_N1__TCAGGTATCCTAGTGA-1	-3.6894	1.41019
003-026_T0_COL_LP_5p_N1__GTTTCTACATGGAATA-1	3.63813	3.92181
003-026_T0_COL_LP_5p_N1__TCGCGAGCAGGTGCCT-1	-1.71139	3.45044
003-026_T0_COL_LP_5p_N1__GGGAATGCAACGATGG-1	4.8341	2.46663
003-026_T0_COL_LP_5p_N1__CTTTGCGCACTCAGGC-1	-3.50986	3.68277
003-026_T0_COL_LP_5p_N1__GATCAGTCATATGAGA-1	-3.67236	3.31982
003-026_T0_COL_LP_5p_N1__CATGACATCTGTGCAA-1	-2.21621	4.31208
003-026_T0_COL_LP_5p_N1__GCCTCTATCACTGGGC-1	0.3652	4.14477
003-026_T0_COL_LP_5p_N1__GGCTCGACAATAAGCA-1	-1.23805	1.97512
003-026_T0_COL_LP_5p_N1__AGAGTGGAGGATGTAT-1	-3.90903	2.51786
003-026_T0_COL_LP_5p_N1__CGCCAAGAGACCCACC-1	0.0285445	5.08778
003-026_T0_COL_LP_5p_N1__CAAGTTGTCCAGAGGA-1	-0.473841	4.69574
003-026_T0_COL_LP_5p_N1__GATCGCGAGTGTACTC-1	-1.82302	3.62009
003-026_T0_COL_LP_5p_N1__TAAGAGAGTGTGAAAT-1	5.15349	2.63608
003-026_T0_COL_LP_5p_N1__CTCATTATCAACGCTA-1	-2.75707	3.48936
003-026_T0_COL_LP_5p_N1__TGAGCATCATTGGGCC-1	-0.00329802	4.83117
003-026_T0_COL_LP_5p_N1__CCTAGCTTCAACCATG-1	-0.48044	4.57482
003-026_T0_COL_LP_5p_N1__TCACGAACATGCCTTC-1	-2.28372	3.55398
003-026_T0_COL_LP_5p_N1__ACTTTCATCCCTCAGT-1	6.44467	1.06754
003-026_T0_COL_LP_5p_N1__TTAGGCAGTAGAAGGA-1	-2.19016	3.42564
003-026_T0_COL_LP_5p_N1__GTGCGGTCAGATTGCT-1	-3.58332	1.33681
003-026_T0_COL_LP_5p_N1__GGGATGACAAACTGCT-1	-1.80497	2.65877
003-026_T0_COL_LP_5p_N1__GCGGGTTTCAGCGACC-1	-0.415721	4.62368
003-026_T0_COL_LP_5p_N1__CTGTGCTTCGCAAGCC-1	-3.87047	2.84848
003-026_T0_COL_LP_5p_N1__TCAGATGAGCTAGGCA-1	0.706459	3.95273
003-026_T0_COL_LP_5p_N1__CCATGTCAGAAGGGTA-1	-2.26394	4.2152
003-026_T0_COL_LP_5p_N1__GGTGCGTTCACAACGT-1	1.01733	4.01322
003-026_T0_COL_LP_5p_N1__GCATGCGGTAAACGCG-1	-3.99583	2.05385
003-026_T0_COL_LP_5p_N1__GGACATTGTTAGAACA-1	-1.75201	7.2714
003-026_T0_COL_LP_5p_N1__GCCTCTATCATGTAGC-1	-2.55368	3.60791
003-026_T0_COL_LP_5p_N1__GTACGTAAGGCGATAC-1	-1.68761	1.759
003-026_T0_COL_LP_5p_N1__CTGAAGTTCCCATTAT-1	0.580452	4.25809
003-026_T0_COL_LP_5p_N1__ACTATCTTCAACACAC-1	0.231356	3.93603
003-026_T0_COL_LP_5p_N1__GAACGGAGTAGTACCT-1	-2.15919	1.91698
003-026_T0_COL_LP_5p_N1__GATCGATGTGTGTGCC-1	-2.29553	4.28123
003-026_T0_COL_LP_5p_N1__CTAAGACGTACAGTTC-1	0.0125962	4.11194
003-026_T0_COL_LP_5p_N1__TTGGAACCATTTCAGG-1	0.702984	3.75064
003-026_T0_COL_LP_5p_N1__AAAGATGGTGCACGAA-1	0.400993	4.76944
003-026_T0_COL_LP_5p_N1__CAGCGACTCTCTGCTG-1	0.872119	4.50422
003-026_T0_COL_LP_5p_N1__CGGTTAATCTGTACGA-1	-0.0749393	4.58633
003-026_T0_COL_LP_5p_N1__ACACCCTAGTAATCCC-1	1.07304	4.13996
003-026_T0_COL_LP_5p_N1__AATCGGTTCCCATTTA-1	-0.280328	5.19961
003-026_T0_COL_LP_5p_N1__TGCACCTTCAGTCCCT-1	-1.8309	7.21065
003-026_T0_COL_LP_5p_N1__GATCAGTCAGACAAAT-1	-2.22489	3.56098
003-026_T0_COL_LP_5p_N1__GACACGCCAGATAATG-1	-2.77048	4.76536
003-026_T0_COL_LP_5p_N1__TGTATTCGTTAGTGGG-1	-1.87047	7.37437
003-026_T0_COL_LP_5p_N1__TCTATTGGTACCAGTT-1	-1.81872	1.913
003-026_T0_COL_LP_5p_N1__ACATCAGGTGCAACTT-1	0.756045	4.32576
003-026_T0_COL_LP_5p_N1__TCCACACAGTGAATTG-1	0.929706	3.24867
003-026_T0_COL_LP_5p_N1__ATAACGCAGCTATGCT-1	-1.81632	3.76142
003-026_T0_COL_LP_5p_N1__AGCTCTCCACAGCGTC-1	-3.19522	3.68273
003-026_T0_COL_LP_5p_N1__CATTCGCTCAGCGACC-1	-3.11293	3.83147
003-026_T0_COL_LP_5p_N1__TATTACCTCTGTGCAA-1	-2.30515	3.95869
003-026_T0_COL_LP_5p_N1__CATCCACAGCACGCCT-1	-2.46093	4.22707
003-026_T0_COL_LP_5p_N1__ACACCGGAGTTAACGA-1	-3.86555	2.48508
003-026_T0_COL_LP_5p_N1__TGGCTGGTCAGAGGTG-1	0.90061	4.61539
003-026_T0_COL_LP_5p_N1__CGTCAGGCATACCATG-1	0.634366	4.43993
003-026_T0_COL_LP_5p_N1__GCCTCTACACATCCAA-1	4.42539	3.08752
003-026_T0_COL_LP_5p_N1__TTGACTTTCACAATGC-1	4.96049	2.68008
003-026_T0_COL_LP_5p_N1__ACCGTAATCGGTGTTA-1	-1.97722	3.16782
003-026_T0_COL_LP_5p_N1__CATCGGGAGTGACATA-1	-0.59144	4.91541
003-026_T0_COL_LP_5p_N1__TCTGAGAAGGTGCACA-1	-0.413935	4.31298
003-026_T0_COL_LP_5p_N1__TATCTCACATCTATGG-1	-1.97798	4.85048
003-026_T0_COL_LP_5p_N1__CTCAGAAAGTTCGCGC-1	-1.32645	4.49579
003-026_T0_COL_LP_5p_N1__AGATCTGTCCTTGGTC-1	-3.868	2.77235
003-026_T0_COL_LP_5p_N1__CGTAGGCTCACCAGGC-1	-2.00846	4.424
003-026_T0_COL_LP_5p_N1__CCTTCCCCACGACTCG-1	3.95992	3.41771
003-026_T0_COL_LP_5p_N1__TCACGAATCCTTTCTC-1	-2.77176	2.85409
003-026_T0_COL_LP_5p_N1__CATATGGGTTATCGGT-1	-2.38002	4.23731
003-026_T0_COL_LP_5p_N1__CTCTGGTCAAGGGTCA-1	4.53282	4.13161
003-026_T0_COL_LP_5p_N1__CTAGCCTAGGCAGGTT-1	-0.776902	4.43448
003-026_T0_COL_LP_5p_N1__TTAACTCCACTCGACG-1	-2.02757	3.33921
003-026_T0_COL_LP_5p_N1__GAAATGAAGAAAGTGG-1	-2.37697	3.59116
003-026_T0_COL_LP_5p_N1__GTCGTAAAGCGGCTTC-1	0.633742	4.0979
003-026_T0_COL_LP_5p_N1__TTGACTTGTTCCATGA-1	0.421226	4.49412
003-026_T0_COL_LP_5p_N1__TTAGGACGTGGGTATG-1	-3.87205	3.11992
003-026_T0_COL_LP_5p_N1__TCAGATGTCCACTCCA-1	0.0714278	4.66418
003-026_T0_COL_LP_5p_N1__GCATGCGCAAGTTGTC-1	4.10837	2.28374
003-026_T0_COL_LP_5p_N1__CCTTCGATCATCACCC-1	0.493107	3.43914
003-026_T0_COL_LP_5p_N1__CGGACACAGTCGCCGT-1	2.374	6.85034
003-026_T0_COL_LP_5p_N1__ACGATACTCGAATGCT-1	-3.3152	3.10909
003-026_T0_COL_LP_5p_N1__GGACGTCAGGCTCTTA-1	-1.60199	4.08651
003-026_T0_COL_LP_5p_N1__TACTTACTCGTTTATC-1	-3.56955	2.73711
003-026_T0_COL_LP_5p_N1__TTTACTGCAAGAAAGG-1	0.211147	5.09025
003-026_T0_COL_LP_5p_N1__AGAATAGCATACCATG-1	2.27705	6.70457
003-026_T0_COL_LP_5p_N1__TCGGGACTCCTGTACC-1	0.68707	3.90651
003-026_T0_COL_LP_5p_N1__AGATTGCGTATATCCG-1	-3.72092	3.32043
003-026_T0_COL_LP_5p_N1__GGGACCTCACAAGCCC-1	-4.14224	2.69476
003-026_T0_COL_LP_5p_N1__TTCGAAGAGTGGTCCC-1	-2.02999	7.11216
003-026_T0_COL_LP_5p_N1__AACTCCCGTCGGGTCT-1	3.56562	3.90507
003-026_T0_COL_LP_5p_N1__TACCTATTCCTAGAAC-1	0.0302456	4.63544
003-026_T0_COL_LP_5p_N1__CCTTCCCCATCCGGGT-1	5.15062	2.3321
003-026_T0_COL_LP_5p_N1__CGGACTGTCGTCCGTT-1	-2.26799	3.14328
003-026_T0_COL_LP_5p_N1__AGCTTGACAGTCCTTC-1	0.556034	4.98971
003-026_T0_COL_LP_5p_N1__TGGTTCCAGTACTTGC-1	-2.26121	4.20304
003-026_T0_COL_LP_5p_N1__CGGACTGCATATGAGA-1	-0.0718334	4.55978
003-026_T0_COL_LP_5p_N1__ACGAGCCCATACGCCG-1	0.310457	4.79545
003-026_T0_COL_LP_5p_N1__GATCGCGTCGATCCCT-1	-2.77802	4.10617
003-026_T0_COL_LP_5p_N1__ATTGGACAGTGTTTGC-1	-2.37191	3.39381
003-026_T0_COL_LP_5p_N1__AAGGTTCTCTTACCGC-1	0.0448815	5.21197
003-026_T0_COL_LP_5p_N1__AACTGGTGTTCATGGT-1	0.0613558	4.85977
003-026_T0_COL_LP_5p_N1__GTAACTGGTAGCTCCG-1	-3.40388	3.82329
003-026_T0_COL_LP_5p_N1__CCCTCCTAGATCTGCT-1	-3.92199	3.05268
003-026_T0_COL_LP_5p_N1__GCATACACAAACTGCT-1	0.292698	4.91205
003-026_T0_COL_LP_5p_N1__GTCACAAGTATTCGTG-1	-1.96984	3.36097
003-026_T0_COL_LP_5p_N1__CCCAATCCAACGATGG-1	-2.3586	3.44476
003-026_T0_COL_LP_5p_N1__GGTATTGCACTGTGTA-1	-3.48304	3.67808
003-026_T0_COL_LP_5p_N1__GGCGTGTCACCATGTA-1	-0.392088	4.86795
003-026_T0_COL_LP_5p_N1__GATGAAAGTAGTAGTA-1	-3.16399	3.49758
003-026_T0_COL_LP_5p_N1__AAACCTGGTGCTGTAT-1	-0.245231	5.04918
003-026_T0_COL_LP_5p_N1__CAAGAAATCAGTTGAC-1	0.0117848	4.21517
003-026_T0_COL_LP_5p_N1__GGCCGATTCACTGGGC-1	-0.48039	4.94418
003-026_T0_COL_LP_5p_N1__TTTGCGCTCTGGCGTG-1	-1.96321	6.73485
003-026_T0_COL_LP_5p_N1__CCACTACAGGCAGTCA-1	1.1113	4.14078
003-026_T0_COL_LP_5p_N1__GGGTTGCCAGATTGCT-1	4.78517	2.21908
003-026_T0_COL_LP_5p_N1__ACTGTCCCATGCATGT-1	0.448048	4.43454
003-026_T0_COL_LP_5p_N1__CTACACCGTCGTGGCT-1	-3.74189	3.32505
003-026_T0_COL_LP_5p_N1__TGAGCCGGTACTCTCC-1	-3.50108	2.83653
003-026_T0_COL_LP_5p_N1__TCTGGAAGTTCCACTC-1	0.0951309	5.24999
003-026_T0_COL_LP_5p_N1__CTCGGGACACCTGGTG-1	-1.87604	2.40573
003-026_T0_COL_LP_5p_N1__GCATGTAGTGAGTATA-1	-1.94303	1.92227
003-026_T0_COL_LP_5p_N1__CGTCACTAGCTCCTTC-1	-1.18468	2.30055
003-026_T0_COL_LP_5p_N1__TCAGATGCAAAGGAAG-1	0.510276	4.17771
003-026_T0_COL_LP_5p_N1__CCGTGGAGTTACTGAC-1	-2.27155	2.41857
003-026_T0_COL_LP_5p_N1__AAAGTAGCAACTTGAC-1	-2.16179	3.26382
003-026_T0_COL_LP_5p_N1__CGCTTCACAAACGCGA-1	-2.63687	4.1163
003-026_T0_COL_LP_5p_N1__CCCAATCGTCACCCAG-1	0.389178	4.90733
003-026_T0_COL_LP_5p_N1__TGGCTGGCACTGTGTA-1	-2.64626	3.9226
003-026_T0_COL_LP_5p_N1__CCTATTAAGCGTTGCC-1	-0.540034	4.03576
003-026_T0_COL_LP_5p_N1__TGGACGCCAAGCTGGA-1	-2.40032	3.95971
003-026_T0_COL_LP_5p_N1__GACTGCGCAGCTGTTA-1	-1.90371	7.46794
003-026_T0_COL_LP_5p_N1__GATGAAACAGTATGCT-1	-3.23029	1.14152
003-026_T0_COL_LP_5p_N1__TGGTTAGTCCTATGTT-1	-1.70934	3.38865
003-026_T0_COL_LP_5p_N1__CAGCATAGTCAGAAGC-1	-3.4496	2.30513
003-026_T0_COL_LP_5p_N1__CGTGTCTGTGTAATGA-1	0.594221	4.3771
003-026_T0_COL_LP_5p_N1__AGGGAGTAGTGCCAGA-1	-1.59269	3.98737
003-026_T0_COL_LP_5p_N1__CATTATCCACAGTCGC-1	-0.360924	0.806442
003-026_T0_COL_LP_5p_N1__CATCGAACACCACCAG-1	-1.93889	7.19756
003-026_T0_COL_LP_5p_N1__GATCTAGTCACGGTTA-1	-1.90114	7.26511
003-026_T0_COL_LP_5p_N1__GCAAACTAGCCTATGT-1	-2.15899	3.90525
003-026_T0_COL_LP_5p_N1__TACGGATTCGAGGTAG-1	0.448393	3.7398
003-026_T0_COL_LP_5p_N1__GTGCGGTAGTCATCCA-1	0.432038	4.71243
003-026_T0_COL_LP_5p_N1__AGGGATGCACATGACT-1	0.0653358	4.5802
003-026_T0_COL_LP_5p_N1__ACGAGGACACATTCGA-1	-1.77319	3.0452
003-026_T0_COL_LP_5p_N1__GATTCAGAGAGTCGGT-1	-3.53072	1.31555
003-026_T0_COL_LP_5p_N1__GTGGGTCAGACCTAGG-1	4.78863	2.3916
003-026_T0_COL_LP_5p_N1__TGCCCTATCCTATGTT-1	4.42141	1.97812
003-026_T0_COL_LP_5p_N1__TGGGCGTCAGCTTAAC-1	-1.99952	3.71491
003-026_T0_COL_LP_5p_N1__GGACAAGAGGACACCA-1	5.13969	2.48562
003-026_T0_COL_LP_5p_N1__CGACTTCCAAGTCTAC-1	4.58434	1.94211
003-026_T0_COL_LP_5p_N1__GACGCGTCATCGGTTA-1	5.06838	2.68768
003-026_T0_COL_LP_5p_N1__AAGACCTTCCCATTAT-1	-2.25821	3.57779
003-026_T0_COL_LP_5p_N1__AGTAGTCGTGACGCCT-1	-2.43252	4.17379
003-026_T0_COL_LP_5p_N1__TTGACTTAGTCACGCC-1	-2.45115	4.28988
003-026_T0_COL_LP_5p_N1__GGACGTCGTCCCTTGT-1	-1.94489	7.40165
003-026_T0_COL_LP_5p_N1__TCACAAGGTTTCGCTC-1	0.765749	4.76772
003-026_T0_COL_LP_5p_N1__TCAGCAACAGATGAGC-1	-2.19248	4.81804
003-026_T0_COL_LP_5p_N1__GTTACAGTCTTTACGT-1	0.800268	4.66571
003-026_T0_COL_LP_5p_N1__GATCGTAGTAAGAGGA-1	0.131147	5.28284
003-026_T0_COL_LP_5p_N1__CGGCTAGCAGAGCCAA-1	-1.89577	7.52532
003-026_T0_COL_LP_5p_N1__GTTCTCGCAAGAAGAG-1	-0.0791649	5.26424
003-026_T0_COL_LP_5p_N1__TTCGAAGCAAAGCGGT-1	-0.827136	4.69494
003-026_T0_COL_LP_5p_N1__TACGGTACAAGCTGTT-1	0.350007	4.67602
003-026_T0_COL_LP_5p_N1__CAGAATCAGGGTGTGT-1	0.246882	4.90883
003-026_T0_COL_LP_5p_N1__TTCTCCTAGTATGACA-1	-0.428036	4.60058
003-026_T0_COL_LP_5p_N1__TTGGCAATCCGGGTGT-1	-2.24879	4.38652
003-026_T0_COL_LP_5p_N1__GAGGTGATCAACTCTT-1	0.229056	4.81083
003-026_T0_COL_LP_5p_N1__AGAGTGGGTATGAATG-1	-0.679753	2.34902
003-026_T0_COL_LP_5p_N1__GACTACAAGCTAAGAT-1	-2.45707	3.0354
003-026_T0_COL_LP_5p_N1__CGAGCCAGTCATGCAT-1	-2.37854	3.30493
003-026_T0_COL_LP_5p_N1__GCATGCGTCTTGTTTG-1	-0.436109	4.80979
003-026_T0_COL_LP_5p_N1__CGGCTAGGTCTGCGGT-1	5.06313	2.3201
003-026_T0_COL_LP_5p_N1__TTTGCGCTCCTATTCA-1	-2.67548	3.51715
003-026_T0_COL_LP_5p_N1__TCGTACCTCTGTTGAG-1	4.7289	2.23514
003-026_T0_COL_LP_5p_N1__CGGAGTCAGAATGTGT-1	0.525601	4.74939
003-026_T0_COL_LP_5p_N1__CATTCGCTCTATGTGG-1	2.50888	6.9624
003-026_T0_COL_LP_5p_N1__CAAGGCCCATGCCTTC-1	-2.50362	3.44009
003-026_T0_COL_LP_5p_N1__TGCTGCTTCGCGATCG-1	0.477254	4.85809
003-026_T0_COL_LP_5p_N1__TGTCCCACATGAAGTA-1	1.38049	2.9674
003-026_T0_COL_LP_5p_N1__CCACTACCACTCGACG-1	0.950531	4.57853
003-026_T0_COL_LP_5p_N1__CATCGAAGTCTTCGTC-1	-1.83437	3.35522
003-026_T0_COL_LP_5p_N1__GGGATGAAGTCTCAAC-1	-0.300581	4.95821
003-026_T0_COL_LP_5p_N1__CGAATGTCACATAACC-1	-0.428985	4.68366
003-026_T0_COL_LP_5p_N1__CACCTTGTCATCGATG-1	0.303603	4.58035
003-026_T0_COL_LP_5p_N1__TTCGAAGTCTGCAGTA-1	2.52019	6.87031
003-026_T0_COL_LP_5p_N1__AACCGCGGTGGTCTCG-1	-2.45668	3.03433
003-026_T0_COL_LP_5p_N1__CTTACCGTCAAACCGT-1	4.67206	4.2558
003-026_T0_COL_LP_5p_N1__CGTCACTCACTTAACG-1	-2.0468	4.38215
003-026_T0_COL_LP_5p_N1__ATGCGATAGGTGATTA-1	0.572519	4.38609
003-026_T0_COL_LP_5p_N1__GATGAAACAATGGTCT-1	0.608805	4.93504
003-026_T0_COL_LP_5p_N1__GAACCTAGTTAGGGTG-1	-2.38716	4.17749
003-026_T0_COL_LP_5p_N1__AGAATAGTCATAACCG-1	-2.60216	3.66517
003-026_T0_COL_LP_5p_N1__ACCCACTTCCACTGGG-1	4.88682	2.20049
003-026_T0_COL_LP_5p_N1__CGACCTTAGGCAATTA-1	-2.44422	2.83219
003-026_T0_COL_LP_5p_N1__CCTTTCTCAACGCACC-1	0.468277	1.25867
003-026_T0_COL_LP_5p_N1__ACTTACTTCTTACCTA-1	0.229481	4.83726
003-026_T0_COL_LP_5p_N1__TTCTCAAGTTACAGAA-1	-2.09925	3.54682
003-026_T0_COL_LP_5p_N1__AAACCTGAGTGTGGCA-1	0.54491	4.80736
003-026_T0_COL_LP_5p_N1__GTGAAGGTCCAAGCCG-1	0.314587	4.91187
003-026_T0_COL_LP_5p_N1__ATCGAGTGTGGAAAGA-1	-2.71062	3.64566
003-026_T0_COL_LP_5p_N1__CAGAGAGTCCCATTAT-1	0.118486	4.90722
003-026_T0_COL_LP_5p_N1__GTTCATTAGAGCTGGT-1	0.446479	4.43779
003-026_T0_COL_LP_5p_N1__TCTGGAACATCCCACT-1	4.78539	2.25465
003-026_T0_COL_LP_5p_N1__TAAGCGTGTGTCAATC-1	4.81126	2.30631
003-026_T0_COL_LP_5p_N1__CATATTCTCTGTCTAT-1	-1.63262	4.05828
003-026_T0_COL_LP_5p_N1__TCGTACCCACTAAGTC-1	3.51957	4.18605
003-026_T0_COL_LP_5p_N1__GTCTTCGGTCTCTTAT-1	-2.46659	4.56829
003-026_T0_COL_LP_5p_N1__GAGTCCGCACTTAAGC-1	0.256042	5.13013
003-026_T0_COL_LP_5p_N1__CGTCAGGTCCCATTAT-1	-3.58666	3.65038
003-026_T0_COL_LP_5p_N1__TTTGTCACAATCGAAA-1	-3.58913	3.19637
003-026_T0_COL_LP_5p_N1__CTGATCCCACCGCTAG-1	-2.74488	3.81997
003-026_T0_COL_LP_5p_N1__GAACATCTCAGCAACT-1	-0.402165	4.90015
003-026_T0_COL_LP_5p_N1__TGGTTAGAGTGAAGTT-1	0.43931	4.27593
003-026_T0_COL_LP_5p_N1__AACCATGAGGATCGCA-1	1.13665	4.12671
003-026_T0_COL_LP_5p_N1__TGCGGGTCATCACAAC-1	-3.60987	3.42678
003-026_T0_COL_LP_5p_N1__CAGTAACTCCTATTCA-1	-0.604261	4.49167
003-026_T0_COL_LP_5p_N1__CACACTCCAAACGTGG-1	-1.98285	2.95285
003-026_T0_COL_LP_5p_N1__AACTTTCCACGAGGTA-1	-2.17865	2.99257
003-026_T0_COL_LP_5p_N1__GCGGGTTCACTAAGTC-1	0.0210315	5.22626
003-026_T0_COL_LP_5p_N1__CTGCCTATCGGTCCGA-1	-2.32563	2.52664
003-026_T0_COL_LP_5p_N1__CGCTGGAGTCACAAGG-1	-4.11011	2.55532
003-026_T0_COL_LP_5p_N1__TCACAAGTCGCAAGCC-1	0.844576	4.06057
003-026_T0_COL_LP_5p_N1__CTACCCATCTTGCAAG-1	-2.15103	3.44216
003-026_T0_COL_LP_5p_N1__AACTCCCCACCGTTGG-1	-2.19727	3.35984
003-026_T0_COL_LP_5p_N1__GCAAACTGTATCAGTC-1	-0.330181	4.76823
003-026_T0_COL_LP_5p_N1__TGCCCATGTTGTGGCC-1	-2.53167	3.80538
003-026_T0_COL_LP_5p_N1__ACGATGTCACCGTTGG-1	-0.354857	4.4034
003-026_T0_COL_LP_5p_N1__AGCAGCCTCGGCCGAT-1	-1.69729	7.45072
003-026_T0_COL_LP_5p_N1__TAGACCATCCACTGGG-1	-3.17664	4.50326
003-026_T0_COL_LP_5p_N1__ACACCAACAGATGAGC-1	0.179013	5.0848
003-026_T0_COL_LP_5p_N1__CTGCGGAGTCATCCCT-1	-2.23124	2.60454
003-026_T0_COL_LP_5p_N1__GTCGTAAAGCGTAGTG-1	-1.8723	7.31205
003-026_T0_COL_LP_5p_N1__CTTAGGACACAGCCCA-1	0.788016	5.20195
003-026_T0_COL_LP_5p_N1__AGCAGCCAGTCGAGTG-1	-0.293997	5.09663
003-026_T0_COL_LP_5p_N1__CAACCAATCGTACGGC-1	-2.2325	3.79643
003-026_T0_COL_LP_5p_N1__CACACCTTCTCATTCA-1	-2.12762	7.57704
003-026_T0_COL_LP_5p_N1__CGAGCACTCAACTCTT-1	-2.69504	4.2753
003-026_T0_COL_LP_5p_N1__GATCGTACAGATCGGA-1	-2.05669	1.98981
003-026_T0_COL_LP_5p_N1__TGCCCATTCACAAACC-1	4.51161	2.04249
003-026_T0_COL_LP_5p_N1__TTCTACACATGTAAGA-1	0.458061	4.45641
003-026_T0_COL_LP_5p_N1__GTCTTCGCAAGCTGTT-1	-1.83942	7.20187
003-026_T0_COL_LP_5p_N1__ATGAGGGGTGCCTTGG-1	0.703962	4.11112
003-026_T0_COL_LP_5p_N1__TTTGTCATCAACACTG-1	-3.23135	3.05084
003-026_T0_COL_LP_5p_N1__GTGCATAAGCGCTTAT-1	-2.55199	3.10072
003-026_T0_COL_LP_5p_N1__GGGCATCTCGAGAACG-1	-1.85752	3.59234
003-026_T0_COL_LP_5p_N1__ACACTGACAGTCGATT-1	1.29163	4.59099
003-026_T0_COL_LP_5p_N1__GGGTCTGAGAGACTAT-1	-2.87598	3.6026
003-026_T0_COL_LP_5p_N1__AGAGCGACACATCCAA-1	-2.92723	4.14159
003-026_T0_COL_LP_5p_N1__TTGCGTCGTATCGCAT-1	-0.311734	4.45196
003-026_T0_COL_LP_5p_N1__CGAGAAGAGCCCAACC-1	-2.01914	3.49481
003-026_T0_COL_LP_5p_N1__GGGTTGCTCCGCAAGC-1	4.63391	2.19919
003-026_T0_COL_LP_5p_N1__CGTGTCTTCTAACCGA-1	1.22312	3.31418
003-026_T0_COL_LP_5p_N1__CGTGTAAGTAAGCACG-1	-2.60344	4.1118
003-026_T0_COL_LP_5p_N1__TTCCCAGGTTCGGCAC-1	-2.71823	3.22877
003-026_T0_COL_LP_5p_N1__TCTGGAAGTATATCCG-1	-0.375391	4.86236
003-026_T0_COL_LP_5p_N1__AAGTCTGAGACAAGCC-1	2.41373	6.92933
003-026_T0_COL_LP_5p_N1__CCGTTCACATACAGCT-1	-0.488985	4.91787
003-026_T0_COL_LP_5p_N1__GCGCGATAGTCTTGCA-1	4.56956	2.30564
003-026_T0_COL_LP_5p_N1__GTCGGGTGTCCGTCAG-1	0.693526	4.47663
003-026_T0_COL_LP_5p_N1__TTGTAGGTCCCAGGTG-1	-3.35873	3.17643
003-026_T0_COL_LP_5p_N1__CAGAATCCATAGACTC-1	-2.0903	3.77291
003-026_T0_COL_LP_5p_N1__ACGGGCTTCTCACATT-1	-0.384698	4.66467
003-026_T0_COL_LP_5p_N1__CCACTACTCTACCAGA-1	0.480624	3.81583
003-026_T0_COL_LP_5p_N1__GTCGTAACATGCCTTC-1	0.14478	5.10879
003-026_T0_COL_LP_5p_N1__TAAGTGCTCTTGGGTA-1	-1.69582	7.13068
003-026_T0_COL_LP_5p_N1__TCAGCTCAGGCAGTCA-1	0.343231	4.79372
003-026_T0_COL_LP_5p_N1__CAGGTGCAGAGGTTGC-1	0.549922	3.61651
003-026_T0_COL_LP_5p_N1__AGCATACCAGCTCCGA-1	0.734073	3.35998
003-026_T0_COL_LP_5p_N1__ACTGCTCCAGACAAGC-1	-1.28066	2.92961
003-026_T0_COL_LP_5p_N1__CGCGTTTAGTGTCCAT-1	-1.73932	3.65653
003-026_T0_COL_LP_5p_N1__CTGATCCCACTGAAGG-1	-3.58944	3.8044
003-026_T0_COL_LP_5p_N1__ACCGTAATCTATCGCC-1	0.535839	4.71859
003-026_T0_COL_LP_5p_N1__CCATGTCAGCGATAGC-1	-3.47831	2.71233
003-026_T0_COL_LP_5p_N1__GCAGTTATCTGTCCGT-1	4.46738	4.20413
003-026_T0_COL_LP_5p_N1__CGTGAGCGTCCTCTTG-1	-0.632507	4.74827
003-026_T0_COL_LP_5p_N1__TATCAGGAGACATAAC-1	-3.83829	3.68353
003-026_T0_COL_LP_5p_N1__GAACGGAGTCCGCTGA-1	0.369134	3.81864
003-026_T0_COL_LP_5p_N1__AGCTCTCCAGTACACT-1	-2.72578	3.7846
003-026_T0_COL_LP_5p_N1__AAGACCTAGCTGCGAA-1	-0.24352	4.6714
003-026_T0_COL_LP_5p_N1__TGAGCCGAGCTATGCT-1	-2.13119	4.36873
003-026_T0_COL_LP_5p_N1__TCTATTGTCCCACTTG-1	-0.5074	3.87028
003-026_T0_COL_LP_5p_N1__CCGTACTCAGTATGCT-1	-2.80883	4.12703
003-026_T0_COL_LP_5p_N1__AGTCTTTAGCGGCTTC-1	-1.57998	2.48325
003-026_T0_COL_LP_5p_N1__GAATAAGGTTTGACAC-1	3.84689	2.5899
003-026_T0_COL_LP_5p_N1__CACATTTGTGCACTTA-1	0.539806	3.94827
003-026_T0_COL_LP_5p_N1__CGTTGGGGTCCAGTAT-1	-1.89953	7.36906
003-026_T0_COL_LP_5p_N1__TCGGTAAGTCGGGTCT-1	-2.28508	3.50782
003-026_T0_COL_LP_5p_N1__GATCGTAAGGGATCTG-1	-2.31355	2.88983
003-026_T0_COL_LP_5p_N1__TGGCGCAAGGAGTTTA-1	0.542231	4.90515
003-026_T0_COL_LP_5p_N1__GTATCTTCATGAACCT-1	-0.812746	4.72338
003-026_T0_COL_LP_5p_N1__GACTACAGTCAGCTAT-1	0.615827	3.94312
003-026_T0_COL_LP_5p_N1__CTCTGGTCACGTCAGC-1	4.55144	2.25281
003-026_T0_COL_LP_5p_N1__CGTGTAAGTACGCTGC-1	-2.89369	3.80789
003-026_T0_COL_LP_5p_N1__GGAATAAGTAAGTGGC-1	-1.83218	4.10526
003-026_T0_COL_LP_5p_N1__TGACAACGTTAAGTAG-1	0.79084	4.74472
003-026_T0_COL_LP_5p_N1__TTCTCCTGTTAAGACA-1	-0.0672983	4.20805
003-026_T0_COL_LP_5p_N1__CCCTCCTCAGTATAAG-1	-2.2437	3.01054
003-026_T0_COL_LP_5p_N1__TTAGTTCTCGCGTTTC-1	-1.78273	7.35547
003-026_T0_COL_LP_5p_N1__ACGGAGACAGATTGCT-1	0.775019	4.76725
003-026_T0_COL_LP_5p_N1__GTACTCCCAAGCGTAG-1	0.638185	4.54571
003-026_T0_COL_LP_5p_N1__ACTTTCAGTAGCGCTC-1	0.439603	5.09544
003-026_T0_COL_LP_5p_N1__GTAACTGTCTAGCACA-1	4.22244	2.02434
003-026_T0_COL_LP_5p_N1__GACGTGCAGGACACCA-1	0.270977	4.98319
003-026_T0_COL_LP_5p_N1__AACTCTTGTAATTGGA-1	0.497637	4.56483
003-026_T0_COL_LP_5p_N1__CCGGTAGTCCGTACAA-1	-3.7138	3.02871
003-026_T0_COL_LP_5p_N1__CCATGTCAGTACCGGA-1	0.0707526	4.03373
003-026_T0_COL_LP_5p_N1__CGCTATCTCTGCCCTA-1	-2.49961	4.61625
003-026_T0_COL_LP_5p_N1__TGGTTCCTCATATCGG-1	-2.11084	3.66596
003-026_T0_COL_LP_5p_N1__ATAAGAGCACCTGGTG-1	1.4253	3.0227
003-026_T0_COL_LP_5p_N1__ATCACGATCCTGTAGA-1	2.46747	6.78144
003-026_T0_COL_LP_5p_N1__CGTCACTTCTTTAGTC-1	0.363662	4.88645
003-026_T0_COL_LP_5p_N1__GCCAAATAGTACCGGA-1	2.37365	6.85921
003-026_T0_COL_LP_5p_N1__TGACGGCAGGGTCTCC-1	0.90639	3.93618
003-026_T0_COL_LP_5p_N1__TACTTGTCAGGCGATA-1	4.55755	2.39685
003-026_T0_COL_LP_5p_N1__TTCTTAGCACCAGGTC-1	-2.67549	4.60765
003-026_T0_COL_LP_5p_N1__CCACGGACAGGTTTCA-1	-0.207605	4.88191
003-026_T0_COL_LP_5p_N1__CCCTCCTAGGAATGGA-1	-2.46974	3.70685
003-026_T0_COL_LP_5p_N1__ACGATACAGTAGGTGC-1	-2.13964	3.54295
003-026_T0_COL_LP_5p_N1__CATATTCCAAGAAAGG-1	-1.57856	1.61132
003-026_T0_COL_LP_5p_N1__TTCGGTCGTGTCGCTG-1	4.4189	2.16007
003-026_T0_COL_LP_5p_N1__GACAGAGTCGTGGGAA-1	-2.95449	4.10042
003-026_T0_COL_LP_5p_N1__TCAGATGAGTGGAGTC-1	-0.213765	4.71153
003-026_T0_COL_LP_5p_N1__TGAGAGGGTCTCGTTC-1	-2.04671	1.83368
003-026_T0_COL_LP_5p_N1__CGGACACTCTGGAGCC-1	-2.60378	3.7697
003-026_T0_COL_LP_5p_N1__CGTCTACGTCGGATCC-1	-2.96525	1.10642
003-026_T0_COL_LP_5p_N1__TTGCCGTTCATCGATG-1	4.854	2.02013
003-026_T0_COL_LP_5p_N1__TGGGCGTAGCTAACTC-1	0.0445364	4.67655
003-026_T0_COL_LP_5p_N1__TACGGGCGTCACTTCC-1	-3.6693	3.0504
003-026_T0_COL_LP_5p_N1__ATGTGTGGTTTGGCGC-1	4.63626	2.31934
003-026_T0_COL_LP_5p_N1__ACGAGCCTCGACCAGC-1	-0.6768	4.30017
003-026_T0_COL_LP_5p_N1__AAGGTTCAGGAATGGA-1	-1.75089	7.21093
003-026_T0_COL_LP_5p_N1__ACGCCGAAGATATACG-1	0.175625	5.05451
003-026_T0_COL_LP_5p_N1__GTTACAGTCCTGCAGG-1	-2.37513	4.18476
003-026_T0_COL_LP_5p_N1__AACTCAGGTTAGTGGG-1	-3.2812	3.73892
003-026_T0_COL_LP_5p_N1__GGCAATTCATCTCGCT-1	0.770041	1.91045
003-026_T0_COL_LP_5p_N1__TTGCCGTCATTGGCGC-1	-3.90068	3.51793
003-026_T0_COL_LP_5p_N1__CACATTTGTTCGCGAC-1	4.34754	3.58369
003-026_T0_COL_LP_5p_N1__ACACTGACAACACCTA-1	-2.22299	3.03491
003-026_T0_COL_LP_5p_N1__CCTCTGAGTCTTCTCG-1	-1.56769	2.26569
003-026_T0_COL_LP_5p_N1__TAGTGGTCAGATGGCA-1	-2.13865	4.21514
003-026_T0_COL_LP_5p_N1__CTAAGACCACCCATTC-1	0.440633	4.55422
003-026_T0_COL_LP_5p_N1__TTCTACACACGGTAGA-1	-2.356	3.80472
003-026_T0_COL_LP_5p_N1__TATCAGGCAGCCTTGG-1	-2.08736	3.01527
003-026_T0_COL_LP_5p_N1__GGATTACAGGGTATCG-1	-3.35211	1.31739
003-026_T0_COL_LP_5p_N1__CGTGTAACAGATGAGC-1	-1.63451	3.02118
003-026_T0_COL_LP_5p_N1__TATCAGGTCGATCCCT-1	5.32316	1.92663
003-026_T0_COL_LP_5p_N1__TTTGGTTGTTTGCATG-1	-0.167584	4.61039
003-026_T0_COL_LP_5p_N1__TGGGAAGTCGCTTGTC-1	-2.52287	4.00955
003-026_T0_COL_LP_5p_N1__CTGAAACAGCCCTAAT-1	0.0853113	2.0632
003-026_T0_COL_LP_5p_N1__GACGGCTAGCTACCTA-1	-0.0218407	4.44993
003-026_T0_COL_LP_5p_N1__TATTACCTCGACAGCC-1	4.89106	2.22172
003-026_T0_COL_LP_5p_N1__TGGCCAGCACTGTTAG-1	4.81495	2.53559
003-026_T0_COL_LP_5p_N1__ATGTGTGGTGCACCAC-1	-2.01351	4.41993
003-026_T0_COL_LP_5p_N1__TGACAACCACGGATAG-1	-1.81494	6.96614
003-026_T0_COL_LP_5p_N1__ACGCCAGGTCATTAGC-1	-2.42591	3.69187
003-026_T0_COL_LP_5p_N1__TACAGTGGTATCTGCA-1	0.448158	5.20325
003-026_T0_COL_LP_5p_N1__GTACTCCTCTGCTGCT-1	-2.16456	1.99035
003-026_T0_COL_LP_5p_N1__TTTGTCAGTCGCTTCT-1	-4.01252	3.23676
003-026_T0_COL_LP_5p_N1__CAGCAGCTCGGTCTAA-1	0.493665	5.09801
003-026_T0_COL_LP_5p_N1__TAGCCGGTCCTACAGA-1	-2.66397	4.18579
003-026_T0_COL_LP_5p_N1__GATCGTATCCGTTGCT-1	0.911316	5.0154
003-026_T0_COL_LP_5p_N1__GACACGCGTCTCCACT-1	-2.03272	3.26645
003-026_T0_COL_LP_5p_N1__CCGTTCAGTACAGACG-1	-3.6041	1.41466
003-026_T0_COL_LP_5p_N1__CCTCAGTTCCCATTAT-1	0.830002	4.39227
003-026_T0_COL_LP_5p_N1__CTGCCTACACGGCTAC-1	-1.5707	0.908231
003-026_T0_COL_LP_5p_N1__TGCCCTAAGATCACGG-1	-3.91368	2.90602
003-026_T0_COL_LP_5p_N1__CATTATCCAGCTTCGG-1	-3.44531	1.61288
003-026_T0_COL_LP_5p_N1__GTACTTTTCAAAGTAG-1	-2.83542	1.69154
003-026_T0_COL_LP_5p_N1__TACCTATCAAGTACCT-1	-3.70787	3.52516
003-026_T0_COL_LP_5p_N1__ACTGAGTTCGGACAAG-1	-2.10764	3.34932
003-026_T0_COL_LP_5p_N1__TGGCTGGTCTGGCGTG-1	-1.55892	3.28167
003-026_T0_COL_LP_5p_N1__CGGAGTCCAGGACGTA-1	4.45807	2.35322
003-026_T0_COL_LP_5p_N1__GTCCTCAGTGCACTTA-1	-2.40476	3.69334
003-026_T0_COL_LP_5p_N1__CTCGTACAGGCTAGAC-1	0.121931	5.34683
003-026_T0_COL_LP_5p_N1__GGCGACTGTACGAAAT-1	-2.30367	2.74349
003-026_T0_COL_LP_5p_N1__CGGCTAGAGTACGACG-1	-3.84736	3.66759
003-026_T0_COL_LP_5p_N1__AAGGAGCTCTTGGGTA-1	-3.944	3.12824
003-026_T0_COL_LP_5p_N1__TCAACGAGTAGTACCT-1	-2.11863	4.06747
003-026_T0_COL_LP_5p_N1__ACACTGACATCTCCCA-1	0.10898	3.97533
003-026_T0_COL_LP_5p_N1__TAGCCGGCAGCCTTGG-1	-2.83809	3.90791
003-026_T0_COL_LP_5p_N1__TGGCCAGTCGTGGACC-1	0.870288	3.70965
003-026_T0_COL_LP_5p_N1__TTAGGACGTTCCACGG-1	0.131695	3.52579
003-026_T0_COL_LP_5p_N1__CGACTTCGTCAATGTC-1	-2.14426	4.18631
003-026_T0_COL_LP_5p_N1__TCTCTAAAGACTGGGT-1	-2.16952	4.11562
003-026_T0_COL_LP_5p_N1__CACACTCGTAAGGGCT-1	0.516748	4.25829
003-026_T0_COL_LP_5p_N1__CCCTCCTGTCGCATCG-1	-2.56209	3.59635
003-026_T0_COL_LP_5p_N1__CTCAGAAAGAGTAATC-1	-0.108041	5.2371
003-026_T0_COL_LP_5p_N1__GGTGCGTAGATAGGAG-1	5.01368	2.39074
003-026_T0_COL_LP_5p_N1__CTCTGGTCACCGAAAG-1	-1.96551	7.35958
003-026_T0_COL_LP_5p_N1__CTCGTACAGTAACCCT-1	0.10791	2.6093
003-026_T0_COL_LP_5p_N1__CTCGGAGGTTCCACTC-1	-3.35777	3.90865
003-026_T0_COL_LP_5p_N1__TACACGACATCTCCCA-1	-0.506725	4.86854
003-026_T0_COL_LP_5p_N1__GTGTTAGCAATCAGAA-1	-3.32407	3.46842
003-026_T0_COL_LP_5p_N1__CTTGGCTAGATCGATA-1	-2.72223	3.02489
003-026_T0_COL_LP_5p_N1__GGTATTGAGGATGGAA-1	0.258963	4.61624
003-026_T0_COL_LP_5p_N1__CGCTATCAGATGTCGG-1	0.538835	5.10696
003-026_T0_COL_LP_5p_N1__CTCGGAGCACCAGGTC-1	-3.2384	3.58492
003-026_T0_COL_LP_5p_N1__GAAACTCAGCAATCTC-1	2.44477	7.03665
003-026_T0_COL_LP_5p_N1__CTTCTCTGTGATGTCT-1	1.00769	4.30606
003-026_T0_COL_LP_5p_N1__TGCACCTAGCCAGGAT-1	-1.41259	7.61056
003-026_T0_COL_LP_5p_N1__GGGTCTGCACAGCCCA-1	-2.21399	3.89488
003-026_T0_COL_LP_5p_N1__CGGACGTAGTGTTTGC-1	-0.413936	4.79536
003-026_T0_COL_LP_5p_N1__GTACTTTGTTGGTTTG-1	-0.375101	4.49786
003-026_T0_COL_LP_5p_N1__CGAACATGTGATGTGG-1	-2.04674	7.48468
003-026_T0_COL_LP_5p_N1__ACTTTCAGTCTGGTCG-1	-2.72515	2.1662
003-026_T0_COL_LP_5p_N1__ATCGAGTTCAACCATG-1	-1.79367	2.88225
003-026_T0_COL_LP_5p_N1__AGCGTATCAATACGCT-1	0.34398	4.22039
003-026_T0_COL_LP_5p_N1__GGCTCGAAGCAGCCTC-1	-2.87286	2.30322
003-026_T0_COL_LP_5p_N1__GTAGGCCTCCGATATG-1	-0.503467	4.00946
003-026_T0_COL_LP_5p_N1__CTCATTAGTGAAATCA-1	-3.69912	3.64777
003-026_T0_COL_LP_5p_N1__CATATGGGTTGTACAC-1	0.155514	4.98076
003-026_T0_COL_LP_5p_N1__GGGCACTCACTAGTAC-1	-3.54348	3.56192
003-026_T0_COL_LP_5p_N1__GTACTCCCAATGGAAT-1	0.143263	4.80997
003-026_T0_COL_LP_5p_N1__CGGTTAAAGGCAGGTT-1	-0.349194	5.09582
003-026_T0_COL_LP_5p_N1__CGATGGCCACATAACC-1	-3.91191	2.94812
003-026_T0_COL_LP_5p_N1__TTGACTTTCGGAGGTA-1	0.496217	4.9997
003-026_T0_COL_LP_5p_N1__TTTACTGTCAGGTTCA-1	3.84651	4.40788
003-026_T0_COL_LP_5p_N1__GCGCAACCATTTCAGG-1	-3.59079	3.45972
003-026_T0_COL_LP_5p_N1__CTTAGGACAGCCACCA-1	-1.77178	7.42455
003-026_T0_COL_LP_5p_N1__TACTCGCAGTATGACA-1	-1.78469	7.35928
003-026_T0_COL_LP_5p_N1__TTTATGCTCATAAAGG-1	3.9328	2.34153
003-026_T0_COL_LP_5p_N1__TTTCCTCAGAGTACAT-1	-2.4449	4.35358
003-026_T0_COL_LP_5p_N1__CACACTCTCGACGGAA-1	0.27914	4.88244
003-026_T0_COL_LP_5p_N1__GAACGGACACGGCTAC-1	4.84734	2.39823
003-026_T0_COL_LP_5p_N1__AACACGTTCATGCTCC-1	-1.30665	2.40944
003-026_T0_COL_LP_5p_N1__AGCGTATAGGAGCGTT-1	-0.043765	5.34764
003-026_T0_COL_LP_5p_N1__TTGGAACAGCACCGCT-1	-2.37224	4.08915
003-026_T0_COL_LP_5p_N1__ACAGCTAAGTATTGGA-1	-2.15884	3.871
003-026_T0_COL_LP_5p_N1__CTACACCAGCAGGTCA-1	0.131949	4.93799
003-026_T0_COL_LP_5p_N1__CCTCAGTGTGGGTCAA-1	-2.2207	4.12267
003-026_T0_COL_LP_5p_N1__AAGCCGCCAATGTAAG-1	0.733754	5.03571
003-026_T0_COL_LP_5p_N1__CCATTCGAGCCTCGTG-1	0.520485	4.43663
003-026_T0_COL_LP_5p_N1__CATATGGGTAAGTGTA-1	4.83445	2.07704
003-026_T0_COL_LP_5p_N1__GATCGCGTCGTCCGTT-1	0.881481	4.58409
003-026_T0_COL_LP_5p_N1__CTTCTCTAGCCATCGC-1	-2.11646	4.85307
003-026_T0_COL_LP_5p_N1__GTATTCTTCGGAATCT-1	4.83692	2.13876
003-026_T0_COL_LP_5p_N1__TACTTGTAGATGCCTT-1	0.730547	5.23944
003-026_T0_COL_LP_5p_N1__AGCGTATCAGATCTGT-1	-0.0464753	5.25895
003-026_T0_COL_LP_5p_N1__TTCGAAGAGTTAGCGG-1	0.524918	4.34629
003-026_T0_COL_LP_5p_N1__TTGTAGGTCACATAGC-1	0.245966	4.60637
003-026_T0_COL_LP_5p_N1__ACGATGTGTCGACTGC-1	-2.06038	3.78854
003-026_T0_COL_LP_5p_N1__TACGGTAGTTAAAGTG-1	-2.07972	4.49582
003-026_T0_COL_LP_5p_N1__CATCGAAGTTCCATGA-1	-1.89493	7.23444
003-026_T0_COL_LP_5p_N1__GTGCAGCAGACGCACA-1	-3.59964	1.52616
003-026_T0_COL_LP_5p_N1__CGTTGGGAGGAGCGTT-1	-2.46302	4.12382
003-026_T0_COL_LP_5p_N1__TGCTACCTCAGTTGAC-1	0.706292	3.77499
003-026_T0_COL_LP_5p_N1__CGCGGTAAGTTGAGAT-1	-2.02875	2.88324
003-026_T0_COL_LP_5p_N1__ACGCAGCAGAGGTTAT-1	-3.822	1.86593
003-026_T0_COL_LP_5p_N1__GAAATGATCACGCATA-1	-3.64394	3.83513
003-026_T0_COL_LP_5p_N1__GCGCGATAGCGCTCCA-1	4.84403	2.39679
003-026_T0_COL_LP_5p_N1__TTGGAACTCCCATTTA-1	0.708731	3.888
003-026_T0_COL_LP_5p_N1__ACATGGTAGATATGGT-1	1.15784	2.91426
003-026_T0_COL_LP_5p_N1__GCCAAATCACTGTCGG-1	-2.32749	3.54258
003-026_T0_COL_LP_5p_N1__GAGTCCGAGCTAGGCA-1	0.242282	4.66227
003-026_T0_COL_LP_5p_N1__TCAGATGAGTCCAGGA-1	0.875903	4.52045
003-026_T0_COL_LP_5p_N1__TCGTAGAGTGTGGCTC-1	-2.06919	3.50439
003-026_T0_COL_LP_5p_N1__CGCCAAGAGGGATGGG-1	-2.49634	4.60919
003-026_T0_COL_LP_5p_N1__AGGTCATCATACCATG-1	-1.90765	7.18753
003-026_T0_COL_LP_5p_N1__GAGGTGAAGATGTGGC-1	-0.457829	4.82901
003-026_T0_COL_LP_5p_N1__CCGTACTTCTCCAACC-1	-2.39024	3.44467
003-026_T0_COL_LP_5p_N1__GACTACACATACCATG-1	-3.93755	3.2531
003-026_T0_COL_LP_5p_N1__GCAGCCATCTGAAAGA-1	-2.17711	4.72825
003-026_T0_COL_LP_5p_N1__TGTGGTAGTGGCGAAT-1	-0.454083	5.07753
003-026_T0_COL_LP_5p_N1__TGCGTGGTCGTTACGA-1	1.46806	3.57117
003-026_T0_COL_LP_5p_N1__GACGCGTGTAAGAGAG-1	-2.35368	3.45023
003-026_T0_COL_LP_5p_N1__CCTTTCTTCATTATCC-1	-1.9624	7.12558
003-026_T0_COL_LP_5p_N1__AACCGCGTCTCTGAGA-1	0.0303896	4.50957
003-026_T0_COL_LP_5p_N1__ACTATCTAGAAGGACA-1	-3.44627	1.08825
003-026_T0_COL_LP_5p_N1__TCATTTGTCTGTCAAG-1	1.04152	3.32905
003-026_T0_COL_LP_5p_N1__GTAGGCCGTGGCGAAT-1	0.662548	4.96667
003-026_T0_COL_LP_5p_N1__ATCACGAGTTTGGGCC-1	-2.62122	4.22978
003-026_T0_COL_LP_5p_N1__CTGATCCTCCTATTCA-1	-2.85353	3.06752
003-026_T0_COL_LP_5p_N1__GGAATAATCACAAACC-1	0.715072	4.94584
003-026_T0_COL_LP_5p_N1__ACGGGCTTCTGATTCT-1	4.25023	2.7631
003-026_T0_COL_LP_5p_N1__ACATACGCAGATCCAT-1	-1.88515	1.05072
003-026_T0_COL_LP_5p_N1__GTTACAGAGGGCATGT-1	4.97609	2.0947
003-026_T0_COL_LP_5p_N1__TTGCGTCTCACCTTAT-1	-2.37744	2.92878
003-026_T0_COL_LP_5p_N1__ACAGCTAAGGGAGTAA-1	4.76936	2.0741
003-026_T0_COL_LP_5p_N1__ATCATGGAGCCTATGT-1	-0.0749756	4.78833
003-026_T0_COL_LP_5p_N1__CACCTTGCATCCTTGC-1	-2.00595	7.17572
003-026_T0_COL_LP_5p_N1__GATCGATGTAGGGACT-1	0.292583	4.1682
003-026_T0_COL_LP_5p_N1__ACTTTCATCATGTCCC-1	-2.65956	4.53274
003-026_T0_COL_LP_5p_N1__GGCGTGTCAGGTCCAC-1	4.99213	1.97527
003-026_T0_COL_LP_5p_N1__GCACATATCTGAGTGT-1	5.1839	2.27511
003-026_T0_COL_LP_5p_N1__CATGCCTAGCTAAACA-1	-2.56517	4.26851
003-026_T0_COL_LP_5p_N1__CAGCCGAAGGCTCATT-1	-1.76779	3.38301
003-026_T0_COL_LP_5p_N1__TCTGGAAAGTCATGCT-1	0.410241	4.96944
003-026_T0_COL_LP_5p_N1__GTCTTCGTCGGAGGTA-1	-1.73237	4.04756
003-026_T0_COL_LP_5p_N1__TAGGCATCACAGATTC-1	-2.16811	4.31971
003-026_T0_COL_LP_5p_N1__TCATTTGCAAGTCATC-1	-2.81396	3.98061
003-026_T0_COL_LP_5p_N1__GCGCGATTCGGCGCTA-1	-2.10155	4.77661
003-026_T0_COL_LP_5p_N1__AGATCTGAGAAGGACA-1	-2.52757	3.80289
003-026_T0_COL_LP_5p_N1__CCTTCGAAGGCATGTG-1	-0.174803	4.98429
003-026_T0_COL_LP_5p_N1__TACACGAAGGGCTTCC-1	-2.91697	4.16757
003-026_T0_COL_LP_5p_N1__GTTCTCGCAAAGGAAG-1	2.09619	6.60288
003-026_T0_COL_LP_5p_N1__AAAGATGCATTGGGCC-1	-1.90176	7.05759
003-026_T0_COL_LP_5p_N1__CTCTGGTGTGACGCCT-1	2.36591	6.86693
003-026_T0_COL_LP_5p_N1__GTGTGCGCATGGGAAC-1	-1.88463	6.94573
003-026_T0_COL_LP_5p_N1__CCTTACGAGATCCGAG-1	-2.44791	4.14157
003-026_T0_COL_LP_5p_N1__CATGCCTAGTTCGCAT-1	-2.54509	4.3506
003-026_T0_COL_LP_5p_N1__TGTCCCACAGCTCGAC-1	-2.34756	4.57526
003-026_T0_COL_LP_5p_N1__TGCCCATTCTTCGAGA-1	0.00529209	4.92807
003-026_T0_COL_LP_5p_N1__TACAGTGGTTAAGATG-1	2.10476	6.53401
003-026_T0_COL_LP_5p_N1__AGAGTGGTCGAGAGCA-1	-2.20981	3.981
003-026_T0_COL_LP_5p_N1__CTTAGGATCGCAAACT-1	0.682359	5.09232
003-026_T0_COL_LP_5p_N1__CACAGTACAATGGACG-1	5.00754	2.22851
003-026_T0_COL_LP_5p_N1__CCCATACTCTTGTATC-1	-3.07093	3.08072
003-026_T0_COL_LP_5p_N1__CCACCTAGTTGCGCAC-1	0.425229	4.42352
003-026_T0_COL_LP_5p_N1__TTGCGTCCATACGCCG-1	0.968349	4.91455
003-026_T0_COL_LP_5p_N1__TTAGGCAAGAGGTTGC-1	-2.72412	2.05148
003-026_T0_COL_LP_5p_N1__CAACCAAAGTTCGATC-1	4.52973	1.97571
003-026_T0_COL_LP_5p_N1__CTCACACCATTGTGCA-1	-3.05916	3.88541
003-026_T0_COL_LP_5p_N1__GTTACAGAGCACCGTC-1	0.837285	3.66082
003-026_T0_COL_LP_5p_N1__CTACCCACAAGGACTG-1	0.320087	5.2098
003-026_T0_COL_LP_5p_N1__AGGGTGACAATTGCTG-1	0.131086	5.01581
003-026_T0_COL_LP_5p_N1__TTTGCGCGTTTGGCGC-1	0.851463	5.2059
003-026_T0_COL_LP_5p_N1__TTGGAACTCGGCGGTT-1	-0.028635	4.93306
003-026_T0_COL_LP_5p_N1__GCAGCCAGTCTCACCT-1	-3.66825	1.31402
003-026_T0_COL_LP_5p_N1__GATCGATCACCGGAAA-1	-2.0775	4.78578
003-026_T0_COL_LP_5p_N1__CGTGTAAAGTGTACGG-1	0.643535	4.50173
003-026_T0_COL_LP_5p_N1__CCTCAGTGTCTAGGTT-1	0.237055	5.19667
003-026_T0_COL_LP_5p_N1__GAAGCAGTCCGATATG-1	-0.517763	4.5697
003-026_T0_COL_LP_5p_N1__CTCACACGTGGAAAGA-1	-1.94579	6.42903
003-026_T0_COL_LP_5p_N1__TAGACCATCTGGTATG-1	0.766582	5.05923
003-026_T0_COL_LP_5p_N1__TGCCCATCAGCCACCA-1	0.219425	4.99469
003-026_T0_COL_LP_5p_N1__CTCGGGACAAAGTGCG-1	1.38344	3.6527
003-026_T0_COL_LP_5p_N1__CACCTTGAGGGCTTGA-1	-3.69768	1.28477
003-026_T0_COL_LP_5p_N1__CCTACCAGTGAAGGCT-1	0.604972	4.87643
003-026_T0_COL_LP_5p_N1__GTCGGGTTCCGCATCT-1	-2.24823	3.59972
003-026_T0_COL_LP_5p_N1__GTTCATTCAGGAATCG-1	0.0109663	4.95507
003-026_T0_COL_LP_5p_N1__AGTAGTCGTGCAACTT-1	-2.24622	4.56135
003-026_T0_COL_LP_5p_N1__GACGTGCGTATTACCG-1	-3.34775	1.18038
003-026_T0_COL_LP_5p_N1__CGGAGTCGTGTAAGTA-1	0.0718121	5.23835
003-026_T0_COL_LP_5p_N1__GCTGCTTTCCTTTCGG-1	0.307309	4.68037
003-026_T0_COL_LP_5p_N1__AGCTCTCGTTGTCTTT-1	-2.91394	4.49523
003-026_T0_COL_LP_5p_N1__TGCCCATAGAGCCTAG-1	4.9571	2.1715
003-026_T0_COL_LP_5p_N1__CAGCTGGGTCTGCGGT-1	-2.05726	7.49648
003-026_T0_COL_LP_5p_N1__CGGAGCTTCCACTGGG-1	-2.03773	7.23872
003-026_T0_COL_LP_5p_N1__ATCATGGCAATCAGAA-1	4.99866	1.86714
003-026_T0_COL_LP_5p_N1__TGTGGTATCACAGGCC-1	-0.952723	3.04591
003-026_T0_COL_LP_5p_N1__ATGCGATTCGTTACAG-1	2.53032	6.82737
003-026_T0_COL_LP_5p_N1__CATCGGGTCGTCACGG-1	4.65703	2.31947
003-026_T0_COL_LP_5p_N1__CTCGGGAGTTTGTTTC-1	-0.111641	4.00296
003-026_T0_COL_LP_5p_N1__CAGTAACTCGGCCGAT-1	-3.38539	1.64339
003-026_T0_COL_LP_5p_N1__ACGAGGATCGTACGGC-1	-2.12318	4.54594
003-026_T0_COL_LP_5p_N1__AAAGTAGGTTACGTCA-1	0.577909	3.18075
003-026_T0_COL_LP_5p_N1__TTTGGTTGTTCTGAAC-1	-0.233597	5.03264
003-026_T0_COL_LP_5p_N1__CAGAGAGAGGAGTACC-1	-2.42605	4.40721
003-026_T0_COL_LP_5p_N1__ACTGAACGTGGTCCGT-1	0.487367	3.03489
003-026_T0_COL_LP_5p_N1__AGCGTCGAGATCACGG-1	-2.52228	3.58669
003-026_T0_COL_LP_5p_N1__GTATCTTCATAGACTC-1	-2.73325	4.3065
003-026_T0_COL_LP_5p_N1__CCCATACTCAGTTCGA-1	-0.447039	5.12705
003-026_T0_COL_LP_5p_N1__GCGCGATAGGATTCGG-1	2.15612	6.65852
003-026_T0_COL_LP_5p_N1__GTTAAGCAGATATGCA-1	0.587836	4.7493
003-026_T0_COL_LP_5p_N1__AGCGGTCCATGACGGA-1	0.660416	4.61992
003-026_T0_COL_LP_5p_N1__ATAAGAGCAATGGTCT-1	0.791148	3.9987
003-026_T0_COL_LP_5p_N1__TCAGCAATCAATAAGG-1	-0.00365632	4.92826
003-026_T0_COL_LP_5p_N1__TGATTTCAGCTTATCG-1	4.17887	3.67879
003-026_T0_COL_LP_5p_N1__GTCGGGTTCATGCAAC-1	-2.40269	3.21929
003-026_T0_COL_LP_5p_N1__CTAATGGGTACCCAAT-1	-2.02397	5.08644
003-026_T0_COL_LP_5p_N1__GTGCTTCAGGCCATAG-1	0.89091	4.26618
003-026_T0_COL_LP_5p_N1__TTTGGTTCACCGTTGG-1	-0.394909	4.31361
003-026_T0_COL_LP_5p_N1__TCGGTAAGTCAGAGGT-1	-0.0990654	4.69274
003-026_T0_COL_LP_5p_N1__AGCGGTCGTCAGAGGT-1	0.205748	5.2321
003-026_T0_COL_LP_5p_N1__GATCGCGTCCCATTTA-1	-2.03473	4.77186
003-026_T0_COL_LP_5p_N1__GATTCAGCATGCAACT-1	0.559591	4.11933
003-026_T0_COL_LP_5p_N1__CTCATTACAGTAACGG-1	-0.341512	4.49778
003-026_T0_COL_LP_5p_N1__AACTTTCCAAAGGAAG-1	0.17736	4.60222
003-026_T0_COL_LP_5p_N1__GGGACCTGTGCTCTTC-1	0.118854	4.51246
003-026_T0_COL_LP_5p_N1__CGTAGGCAGATAGCAT-1	4.97889	2.24067
003-026_T0_COL_LP_5p_N1__TATCAGGCATGACATC-1	-0.00356174	3.85634
003-026_T0_COL_LP_5p_N1__TCGAGGCGTTATGCGT-1	0.421913	5.09452
003-026_T0_COL_LP_5p_N1__ACTTTCACAGCTGTGC-1	0.0651263	4.67467
003-026_T0_COL_LP_5p_N1__TTCCCAGCACGACTCG-1	-4.05421	2.8597
003-026_T0_COL_LP_5p_N1__TGATTTCGTTCGCTAA-1	0.486474	4.89811
003-026_T0_COL_LP_5p_N1__TCACGAACATTCTCAT-1	0.122022	4.75583
003-026_T0_COL_LP_5p_N1__TAGTTGGAGATGTGGC-1	0.38983	4.12618
003-026_T0_COL_LP_5p_N1__GCGCAACGTTCTGAAC-1	4.82705	2.28341
003-026_T0_COL_LP_5p_N1__AGGCCACCATTAGCCA-1	-1.04064	4.00216
003-026_T0_COL_LP_5p_N1__CACACCTTCAACGCTA-1	-0.119537	4.03787
003-026_T0_COL_LP_5p_N1__AGGCCACAGCGTCAAG-1	-2.00347	4.00478
003-026_T0_COL_LP_5p_N1__TAAACCGGTAGAAGGA-1	-3.90424	2.8171
003-026_T0_COL_LP_5p_N1__AACTTTCCAAGTCTAC-1	0.337047	4.59019
003-026_T0_COL_LP_5p_N1__GTAGGCCTCAGTGCAT-1	-2.10563	4.30654
003-026_T0_COL_LP_5p_N1__ACTTGTTGTTTCGCTC-1	0.466926	4.85479
003-026_T0_COL_LP_5p_N1__GGACGTCGTTGCGTTA-1	-0.580418	4.2458
003-026_T0_COL_LP_5p_N1__CAGCTAAAGTGGCACA-1	-2.415	2.93583
003-026_T0_COL_LP_5p_N1__TACTCGCGTTCTGGTA-1	-1.97261	7.84953
003-026_T0_COL_LP_5p_N1__AGGGAGTAGCCATCGC-1	-1.87724	5.03264
003-026_T0_COL_LP_5p_N1__CGTCAGGAGTTAGCGG-1	4.05686	2.12364
003-026_T0_COL_LP_5p_N1__AGATCTGGTGGGTCAA-1	-2.6212	3.58916
003-026_T0_COL_LP_5p_N1__ATTACTCCACCGCTAG-1	-1.97196	7.06472
003-026_T0_COL_LP_5p_N1__ACTATCTTCGTGTAGT-1	-0.204152	4.84097
003-026_T0_COL_LP_5p_N1__CTGTTTATCGTCACGG-1	0.922823	4.79419
003-026_T0_COL_LP_5p_N1__AAGGAGCCAGCTGGCT-1	0.792732	4.98085
003-026_T0_COL_LP_5p_N1__CAGCAGCAGATACACA-1	0.402565	4.92505
003-026_T0_COL_LP_5p_N1__CAAGTTGCAGGTGGAT-1	-3.52694	3.44813
003-026_T0_COL_LP_5p_N1__TTTCCTCAGTGTTGAA-1	0.174072	4.84183
003-026_T0_COL_LP_5p_N1__CCCATACTCGTAGGTT-1	4.79273	2.20818
003-026_T0_COL_LP_5p_N1__AAGGAGCCAGACGTAG-1	0.753464	4.8514
003-026_T0_COL_LP_5p_N1__CGAGCACTCTGTCCGT-1	-1.93121	7.08409
003-026_T0_COL_LP_5p_N1__CCTCTGATCAGTCCCT-1	-2.05513	2.35907
003-026_T0_COL_LP_5p_N1__TCGTACCCATCACAAC-1	-2.04639	7.48129
003-026_T0_COL_LP_5p_N1__GTCCTCACATACTCTT-1	0.111363	4.64807
003-026_T0_COL_LP_5p_N1__TAGTTGGTCTCGTATT-1	-0.421902	4.89537
003-026_T0_COL_LP_5p_N1__TCATTTGAGACTTTCG-1	-1.94036	7.42963
003-026_T0_COL_LP_5p_N1__TCTGGAAGTCATCCCT-1	-1.77976	7.15672
003-026_T0_COL_LP_5p_N1__TTGGAACTCGGTCCGA-1	-1.8262	7.31042
003-026_T0_COL_LP_5p_N1__GTGCAGCGTCGGGTCT-1	0.634008	4.61162
003-026_T0_COL_LP_5p_N1__CGATGGCCAGGTCTCG-1	-2.83778	4.76465
003-026_T0_COL_LP_5p_N1__AGCGGTCAGGTTACCT-1	-1.85862	7.29628
003-026_T0_COL_LP_5p_N1__GCTGCTTTCAACACAC-1	4.03713	1.91409
003-026_T0_COL_LP_5p_N1__TGAGCCGAGGAGTCTG-1	2.65365	6.86541
003-026_T0_COL_LP_5p_N1__CCTATTAAGAAGGTGA-1	-2.99371	3.61891
003-026_T0_COL_LP_5p_N1__AAATGCCGTTCCTCCA-1	0.477619	4.60152
003-026_T0_COL_LP_5p_N1__GCCAAATGTAAGGATT-1	-2.15762	4.17583
003-026_T0_COL_LP_5p_N1__GCAAACTTCAGGCAAG-1	-2.12819	7.56527
003-026_T0_COL_LP_5p_N1__CTGAAACTCGTGTAGT-1	-1.51174	7.10135
003-026_T0_COL_LP_5p_N1__TTCGAAGAGCCAGGAT-1	-2.0712	7.51022
003-026_T0_COL_LP_5p_N1__ACTGATGTCACATACG-1	2.57278	7.01096
003-026_T0_COL_LP_5p_N1__TGGCCAGCATGCTAGT-1	0.112506	5.36516
003-026_T0_COL_LP_5p_N1__ACATACGTCTGTTTGT-1	-1.89769	2.98464
003-026_T0_COL_LP_5p_N1__TGCTACCTCGGATGGA-1	-2.24488	3.10978
003-026_T0_COL_LP_5p_N1__GTATCTTTCCTGCAGG-1	-2.32352	3.24395
003-026_T0_COL_LP_5p_N1__TAAGCGTGTCCGTCAG-1	-1.95428	4.76298
003-026_T0_COL_LP_5p_N1__GCTCTGTAGCCAGTAG-1	0.136539	5.09091
003-026_T0_COL_LP_5p_N1__TCTCTAATCTATGTGG-1	0.603202	5.27662
003-026_T0_COL_LP_5p_N1__AGTTGGTCAAATTGCC-1	-1.50935	2.15768
003-026_T0_COL_LP_5p_N1__TGGTTAGTCTGTCTCG-1	-2.29015	4.6182
003-026_T0_COL_LP_5p_N1__GTAACTGGTGCACGAA-1	-1.75498	7.50458
003-026_T0_COL_LP_5p_N1__CGACTTCAGGCACATG-1	1.34293	3.01676
003-026_T0_COL_LP_5p_N1__ACGGAGAGTCTCCACT-1	1.13928	4.37651
003-026_T0_COL_LP_5p_N1__GCATGCGTCTCGCTTG-1	2.65103	7.02384
003-026_T0_COL_LP_5p_N1__CATGGCGTCGCTTAGA-1	0.733705	4.63012
003-026_T0_COL_LP_5p_N1__GCGCAGTGTCCGAATT-1	0.82143	4.60069
003-026_T0_COL_LP_5p_N1__TTGTAGGTCGCACTCT-1	0.429775	5.18293
003-026_T0_COL_LP_5p_N1__CCCATACCAAACTGCT-1	-1.86652	7.36644
003-026_T0_COL_EPI_5p_N1__GACGTGCGTACTCAAC-1	0.613473	4.41786
003-026_T0_COL_EPI_5p_N1__ATTACTCTCTTGACGA-1	0.0967464	3.03571
003-026_T0_COL_EPI_5p_N1__TGGTTCCCACTCAGGC-1	-0.481314	4.97255
003-026_T0_COL_EPI_5p_N1__TCTTCGGAGAACAACT-1	-2.08159	2.94845
003-026_T0_COL_EPI_5p_N1__GAATAAGCAGACAGGT-1	-0.13902	4.89014
003-026_T0_COL_EPI_5p_N1__TTTGTCAAGTTAACGA-1	0.0979017	4.89715
003-026_T0_COL_EPI_5p_N1__ACTGCTCCATGTAAGA-1	-2.62156	4.56701
003-027_T0_COL_LP_5p_N1__CATCGAAAGTGCGTGA-1	-0.80305	1.47527
003-027_T0_COL_LP_5p_N1__GCATGCGTCTGTTGAG-1	2.23746	6.68241
003-027_T0_COL_LP_5p_N1__GTGGGTCCATGCATGT-1	0.207732	2.32778
003-027_T0_COL_LP_5p_N1__TCAGCAACAAGTAATG-1	2.35642	6.73914
003-027_T0_COL_LP_5p_N1__TATTACCAGGGATACC-1	-0.589856	3.26078
003-027_T0_COL_LP_5p_N1__CGAGCACGTTCGCTAA-1	0.211564	1.905
003-027_T0_COL_LP_5p_N1__CGAGCACGTTAAAGAC-1	-0.591547	3.20044
003-027_T0_COL_LP_5p_N1__GGCTCGACATTTCACT-1	-2.10757	1.68616
003-027_T0_COL_LP_5p_N1__GTACTCCCAAACCCAT-1	-0.38709	2.28996
003-027_T0_COL_LP_5p_N1__GAATGAAGTTAAGTAG-1	0.10798	1.92062
003-027_T0_COL_LP_5p_N1__AGACGTTAGGAGTAGA-1	0.32573	1.63186
003-027_T0_COL_LP_5p_N1__TGAGAGGAGAGCAATT-1	0.159706	2.15679
003-027_T0_COL_LP_5p_N1__GACTAACAGAAGATTC-1	-1.35807	1.81488
003-027_T0_COL_LP_5p_N1__TGCGCAGTCGACGGAA-1	0.589124	2.41277
003-027_T0_COL_LP_5p_N1__TGTGGTACACCTTGTC-1	0.148252	3.42428
003-027_T0_COL_LP_5p_N1__AGCAGCCGTTAAGATG-1	-0.302246	4.53363
003-027_T0_COL_LP_5p_N1__GGGAATGTCGTGGGAA-1	4.38004	2.97664
003-027_T0_COL_LP_5p_N1__TTTATGCGTCAAAGAT-1	-1.52252	1.18377
003-027_T0_COL_LP_5p_N1__CGTAGGCAGACATAAC-1	-0.101824	2.49724
003-027_T0_COL_LP_5p_N1__ACACTGAGTCGACTGC-1	-1.07637	2.01538
003-027_T0_COL_LP_5p_N1__TGTGGTACAGCATGAG-1	-0.962665	2.08331
003-027_T0_COL_LP_5p_N1__GCTGCGAAGCGAAGGG-1	-1.53666	1.01192
003-027_T0_COL_LP_5p_N1__AGTGTCAGTCTTCTCG-1	0.192714	3.58819
003-027_T0_COL_LP_5p_N1__AGGGATGTCATCGCTC-1	-1.34797	7.29804
003-027_T0_COL_LP_5p_N1__ACTTACTAGGTGATAT-1	2.66774	7.16658
003-027_T0_COL_LP_5p_N1__TTAGGCACAAGTTGTC-1	0.431648	3.53723
003-027_T0_COL_LP_5p_N1__AAGGCAGCAGAGCCAA-1	4.7541	2.38143
003-027_T0_COL_LP_5p_N1__CAGCTAAGTCTCCATC-1	-0.597018	1.81342
003-027_T0_COL_LP_5p_N1__GGGAGATTCTGGCGTG-1	2.40956	6.88793
003-027_T0_COL_LP_5p_N1__GGACAAGAGGTAGCCA-1	-1.98078	7.54262
003-027_T0_COL_LP_5p_N1__CTGCGGATCATGTCCC-1	0.418024	2.05772
003-027_T0_COL_LP_5p_N1__TGAGCATGTGGCAAAC-1	-2.3885	1.97452
003-027_T0_COL_LP_5p_N1__AGATTGCAGGATGCGT-1	0.552571	2.4112
003-027_T0_COL_LP_5p_N1__GGCAATTAGATGCCTT-1	0.122124	1.97514
003-027_T0_COL_LP_5p_N1__CGCTTCAAGTGGGTTG-1	-0.832722	1.89932
003-027_T0_COL_LP_5p_N1__CAGCGACAGTATGACA-1	0.50123	1.61394
003-027_T0_COL_LP_5p_N1__CATCAGACATCCGGGT-1	-0.0484704	1.99331
003-027_T0_COL_LP_5p_N1__CCTTACGTCGGCGCTA-1	0.308307	2.01121
003-027_T0_COL_LP_5p_N1__GCTGCTTTCAGCCTAA-1	-1.69004	2.00329
003-027_T0_COL_LP_5p_N1__TCGGGACGTGTGTGCC-1	-0.0829963	2.06592
003-027_T0_COL_LP_5p_N1__CGGTTAACACCCAGTG-1	-1.52992	7.56702
003-027_T0_COL_LP_5p_N1__GACTGCGGTCACACGC-1	-1.36848	1.19349
003-027_T0_COL_LP_5p_N1__CTAAGACTCAGTTGAC-1	-2.26302	1.09656
003-027_T0_COL_LP_5p_N1__GTACTCCGTTCGCGAC-1	-1.18409	1.94366
003-027_T0_COL_LP_5p_N1__GACGCGTTCCACGACG-1	-1.96364	8.00167
003-027_T0_COL_LP_5p_N1__ACACTGAGTCTAGTGT-1	-1.05575	1.29123
003-027_T0_COL_LP_5p_N1__TGGCGCAAGTACGTTC-1	-0.740308	1.54747
003-027_T0_COL_LP_5p_N1__TCTATTGGTTAAGAAC-1	-0.437455	2.04819
003-027_T0_COL_LP_5p_N1__CGCTTCAGTTGAACTC-1	0.0546438	2.19673
003-027_T0_COL_LP_5p_N1__AGCTCCTTCGCTTAGA-1	0.704554	2.25141
003-027_T0_COL_LP_5p_N1__GGTGCGTTCACGCATA-1	-2.07402	1.02048
003-027_T0_COL_LP_5p_N1__CGCTTCACAATGGAGC-1	-1.48848	0.610182
003-027_T0_COL_LP_5p_N1__TCGAGGCCAGGGAGAG-1	0.172265	2.86339
003-027_T0_COL_LP_5p_N1__GAGGTGAGTTTAGGAA-1	-1.5275	1.51485
003-027_T0_COL_LP_5p_N1__CGCCAAGGTCCTAGCG-1	0.470017	1.99674
003-027_T0_COL_LP_5p_N1__CGGCTAGGTTGAGTTC-1	0.27397	2.23868
003-027_T0_COL_LP_5p_N1__CCAGCGACATTCGACA-1	-2.49152	1.28718
003-027_T0_COL_LP_5p_N1__CAACCAAGTTGGGACA-1	-0.09211	3.34887
003-027_T0_COL_LP_5p_N1__GATCGATAGGCAATTA-1	-1.05851	2.07521
003-027_T0_COL_LP_5p_N1__CGAGAAGGTGTTTGTG-1	0.238407	2.39211
003-027_T0_COL_LP_5p_N1__GATGAAATCCGTCATC-1	-0.340573	1.53505
003-027_T0_COL_LP_5p_N1__GGCGTGTGTCCGAATT-1	0.0264769	2.35461
003-027_T0_COL_LP_5p_N1__GGACAAGGTTCCACGG-1	0.197736	1.89801
003-027_T0_COL_LP_5p_N1__CCCAATCCACCCTATC-1	0.0854468	1.79299
003-027_T0_COL_LP_5p_N1__CGACTTCGTCTAAACC-1	-1.06707	1.63715
003-027_T0_COL_LP_5p_N1__AGCCTAAGTTCCTCCA-1	-3.05487	3.30364
003-027_T0_COL_LP_5p_N1__ACAGCTAAGAATTCCC-1	-0.374355	1.62596
003-027_T0_COL_LP_5p_N1__CCGTACTAGATCTGAA-1	0.635535	2.46961
003-027_T0_COL_LP_5p_N1__CTAAGACAGACACTAA-1	-1.43711	2.72374
003-027_T0_COL_LP_5p_N1__TAAACCGTCGAGGTAG-1	-2.28346	1.42779
003-027_T0_COL_LP_5p_N1__GAGCAGAGTTAAGAAC-1	0.215489	2.11629
003-027_T0_COL_LP_5p_N1__CCTAAAGGTTCGCTAA-1	-0.894128	2.21143
003-027_T0_COL_LP_5p_N1__TCATTACCAGGACGTA-1	-1.11917	2.04357
003-027_T0_COL_LP_5p_N1__ATTATCCAGACCGGAT-1	0.343823	3.97041
003-027_T0_COL_LP_5p_N1__ATTATCCCAGCTCGCA-1	-1.96856	7.87814
003-027_T0_COL_LP_5p_N1__GATCTAGGTTGCTCCT-1	-1.10979	2.78659
003-027_T0_COL_LP_5p_N1__TACTCGCTCTGCAGTA-1	0.22565	1.1961
003-027_T0_COL_LP_5p_N1__CGCTGGAGTCAGAAGC-1	-0.558075	2.2158
003-027_T0_COL_LP_5p_N1__TGAGAGGGTAGGCTGA-1	-0.651691	1.32799
003-027_T0_COL_LP_5p_N1__CTGTTTAGTCTAACGT-1	0.219165	1.80108
003-027_T0_COL_LP_5p_N1__GATCAGTAGCTGATAA-1	5.26885	2.01296
003-027_T0_COL_LP_5p_N1__ACGGCCAAGGGTTCCC-1	-1.39793	1.65837
003-027_T0_COL_LP_5p_N1__CGGCTAGAGTGTGGCA-1	-1.45225	1.94746
003-027_T0_COL_LP_5p_N1__TCACAAGGTGGCGAAT-1	-2.27023	2.76038
003-027_T0_COL_LP_5p_N1__CCACCTAGTAGCGTGA-1	0.0496669	2.65791
003-027_T0_COL_LP_5p_N1__ACTGTCCGTACTCAAC-1	0.186935	2.05279
003-027_T0_COL_LP_5p_N1__AGTCTTTGTCTAGCGC-1	0.689042	4.02355
003-027_T0_COL_LP_5p_N1__AACTGGTCAATAGAGT-1	-0.100026	2.22207
003-027_T0_COL_LP_5p_N1__CCGGTAGTCAGTGTTG-1	0.386334	3.32366
003-027_T0_COL_LP_5p_N1__ACACCCTAGATGTAAC-1	-2.04404	0.994087
003-027_T0_COL_LP_5p_N1__TGGGAAGCATTGGTAC-1	0.134407	2.71408
003-027_T0_COL_LP_5p_N1__GCGCGATCAGGTCTCG-1	2.66957	7.21094
003-027_T0_COL_LP_5p_N1__ACACTGATCGCGTAGC-1	-1.5056	2.0773
003-027_T0_COL_LP_5p_N1__GGGCATCGTACCCAAT-1	1.06458	3.15635
003-027_T0_COL_LP_5p_N1__CAGGTGCAGGACTGGT-1	0.563498	3.03341
003-027_T0_COL_LP_5p_N1__GCATGATTCCATGAAC-1	0.621569	2.8996
003-027_T0_COL_LP_5p_N1__GCGCAGTGTGATGTGG-1	-1.97916	2.08394
003-027_T0_COL_LP_5p_N1__CATTATCGTCTACCTC-1	0.419998	2.79765
003-027_T0_COL_LP_5p_N1__TGCGGGTAGTGAACAT-1	-0.420989	2.42965
003-027_T0_COL_LP_5p_N1__CGCGGTATCCTCGCAT-1	-2.1345	0.96718
003-027_T0_COL_LP_5p_N1__TGACAACGTCCAGTTA-1	-2.01512	2.02025
003-027_T0_COL_LP_5p_N1__AGCTCTCGTGCACCAC-1	0.799899	2.52706
003-027_T0_COL_LP_5p_N1__CTAACTTCAGACAGGT-1	-1.37562	0.960735
003-027_T0_COL_LP_5p_N1__GACTGCGAGTCAAGCG-1	-1.76772	1.31849
003-027_T0_COL_LP_5p_N1__TAGAGCTCATTTGCCC-1	0.108502	2.73124
003-027_T0_COL_LP_5p_N1__GATCGTAGTTGTACAC-1	2.59812	7.15638
003-027_T0_COL_LP_5p_N1__GATCGTAAGACGCAAC-1	-1.15917	1.84155
003-027_T0_COL_LP_5p_N1__ACCCACTTCGCCAGCA-1	-2.62744	2.48893
003-027_T0_COL_LP_5p_N1__CTCGGGAGTGCAGACA-1	0.964321	3.81701
003-027_T0_COL_LP_5p_N1__GCAAACTGTCTTCGTC-1	-0.32713	1.67999
003-027_T0_COL_LP_5p_N1__GGAATAAAGGATGGTC-1	0.788502	2.33635
003-027_T0_COL_LP_5p_N1__ACCGTAAGTAGCCTCG-1	-2.13509	2.22022
003-027_T0_COL_LP_5p_N1__AGCGTATAGGCATTGG-1	-1.7512	0.781729
003-027_T0_COL_LP_5p_N1__CTCAGAAGTACAAGTA-1	0.477754	2.1149
003-027_T0_COL_LP_5p_N1__ACACCGGGTTCAGTAC-1	-1.78742	8.07305
003-027_T0_COL_LP_5p_N1__GGTGTTAGTTCCACTC-1	-1.577	1.20347
003-027_T0_COL_LP_5p_N1__ACTGATGCAGGGCATA-1	-2.13189	1.20888
003-027_T0_COL_LP_5p_N1__GATGAGGAGAGCAATT-1	-2.40076	1.4242
003-027_T0_COL_LP_5p_N1__CCAGCGAGTTTAAGCC-1	0.250595	1.8913
003-027_T0_COL_LP_5p_N1__CCTAGCTGTACCGGCT-1	0.0428992	2.26666
003-027_T0_COL_LP_5p_N1__GGACATTGTTGCGTTA-1	-0.452211	1.58066
003-027_T0_COL_LP_5p_N1__TGAGAGGCACACCGCA-1	-0.0260194	2.17232
003-027_T0_COL_LP_5p_N1__CTAACTTCACATGGGA-1	0.527157	2.12469
003-027_T0_COL_LP_5p_N1__AGCTCTCAGTTAGGTA-1	-1.78702	7.84667
003-027_T0_COL_LP_5p_N1__CCTACCAAGAGACTTA-1	-1.99666	7.55457
003-027_T0_COL_LP_5p_N1__CATCGAATCGTTACAG-1	0.234584	3.43202
003-027_T0_COL_LP_5p_N1__GTCATTTTCGTTACAG-1	-2.50727	2.15185
003-027_T0_COL_LP_5p_N1__TAGCCGGCACTGTGTA-1	-0.00443703	3.10797
003-027_T0_COL_LP_5p_N1__GATCGATGTTTGTTTC-1	0.253598	2.11634
003-027_T0_COL_LP_5p_N1__GCGGGTTTCCCGACTT-1	0.793174	2.89849
003-027_T0_COL_LP_5p_N1__GCTTCCACACCACGTG-1	-1.23514	1.50938
003-027_T0_COL_LP_5p_N1__TTCGAAGAGCCAGTAG-1	0.331204	3.22738
003-027_T0_COL_LP_5p_N1__ACTGAACGTCCTAGCG-1	0.518993	2.56604
003-027_T0_COL_LP_5p_N1__CGCGTTTCAAGCGTAG-1	-0.0155985	2.17603
003-027_T0_COL_LP_5p_N1__CAGTAACAGGATGGAA-1	0.696095	2.78637
003-027_T0_COL_LP_5p_N1__GCCAAATGTTACAGAA-1	0.0821703	2.93481
003-027_T0_COL_LP_5p_N1__TTTCCTCGTTAGGGTG-1	0.792916	4.63912
003-027_T0_COL_LP_5p_N1__TCGCGAGAGCTAACAA-1	-2.66205	1.80446
003-027_T0_COL_LP_5p_N1__TGACTTTCATGCAACT-1	-2.94223	2.11497
003-027_T0_COL_LP_5p_N1__TGGACGCCATTCTCAT-1	-1.92942	7.86149
003-027_T0_COL_LP_5p_N1__ACCGTAATCACAATGC-1	-1.24652	3.60309
003-027_T0_COL_LP_5p_N1__ACGTCAACAACGCACC-1	-1.75241	1.9253
003-027_T0_COL_LP_5p_N1__CATGCCTGTCTCAACA-1	-1.83629	7.8059
003-027_T0_COL_LP_5p_N1__AAAGCAATCGGTGTCG-1	-0.979671	1.81535
003-027_T0_COL_LP_5p_N1__ACTGTCCAGGTACTCT-1	-2.81108	3.81723
003-027_T0_COL_LP_5p_N1__CTCTACGCAATGGATA-1	-0.793292	1.85299
003-027_T0_COL_LP_5p_N1__TAGACCAAGACCGGAT-1	0.611035	2.07274
003-027_T0_COL_LP_5p_N1__GTTCATTAGAATGTGT-1	-0.149032	4.34885
003-027_T0_COL_LP_5p_N1__TACTCGCAGGATGGTC-1	-1.7299	7.7419
003-027_T0_COL_LP_5p_N1__CCACGGAGTTAAGTAG-1	5.11552	2.17417
003-027_T0_COL_LP_5p_N1__GAACCTATCATCGATG-1	-1.92757	7.95594
003-027_T0_COL_LP_5p_N1__CGAGAAGAGGACCACA-1	-2.1958	3.30379
003-027_T0_COL_LP_5p_N1__CTCTACGTCCGCGTTT-1	-1.19785	2.73329
003-027_T0_COL_LP_5p_N1__TCAGCTCTCAACCAAC-1	-1.82445	1.38589
003-027_T0_COL_LP_5p_N1__ACAGCTAGTGGTCTCG-1	0.924683	3.54676
003-027_T0_COL_LP_5p_N1__GACGGCTTCTGAGGGA-1	-3.69768	3.09924
003-027_T0_COL_LP_5p_N1__GGGAATGAGATGTAAC-1	-0.952307	1.32485
003-027_T0_COL_LP_5p_N1__ACTGATGAGATCACGG-1	-1.96755	7.85777
003-027_T0_COL_LP_5p_N1__TACTCGCGTATTAGCC-1	-1.60585	0.998652
003-027_T0_COL_LP_5p_N1__TGAGGGAAGCGTAATA-1	-0.798521	2.08187
003-027_T0_COL_LP_5p_N1__ATTGGTGGTTCGGGCT-1	-1.92326	7.97633
003-027_T0_COL_LP_5p_N1__CCTCTGACAACTGCTA-1	-0.265917	1.82643
003-027_T0_COL_LP_5p_N1__ACTGAGTAGAAGATTC-1	-1.76894	8.01525
003-027_T0_COL_LP_5p_N1__TACTTGTCAGATGGGT-1	0.277228	2.27369
003-027_T0_COL_LP_5p_N1__GAAATGAGTAGTAGTA-1	0.0830252	3.73707
003-027_T0_COL_LP_5p_N1__GGTGTTATCCTCAATT-1	-0.0600424	2.12568
003-027_T0_COL_LP_5p_N1__AACTCCCGTACCATCA-1	-1.89384	7.62562
003-027_T0_COL_LP_5p_N1__TTAGTTCTCACTTCAT-1	-0.73865	3.35898
003-027_T0_COL_LP_5p_N1__AGGCCACAGTACGCCC-1	-1.48355	1.81627
003-027_T0_COL_LP_5p_N1__ACATCAGTCAACGGCC-1	-2.71413	0.79679
003-027_T0_COL_LP_5p_N1__AAAGTAGGTAAGTGGC-1	0.0577133	1.9107
003-027_T0_COL_LP_5p_N1__CGACCTTAGCCTATGT-1	0.437287	1.72278
003-027_T0_COL_LP_5p_N1__GATCGCGAGTGGTAAT-1	-1.63247	7.72929
003-027_T0_COL_LP_5p_N1__GATGAAAAGCGTGAGT-1	-1.82345	7.92061
003-027_T0_COL_LP_5p_N1__TTCGAAGGTTCGCGAC-1	-2.22069	1.62109
003-027_T0_COL_LP_5p_N1__CTCTAATAGAGCTGCA-1	0.587154	2.50878
003-027_T0_COL_LP_5p_N1__GCACATAAGCGCCTCA-1	0.941228	2.20334
003-027_T0_COL_LP_5p_N1__TGAGCCGGTCTTTCAT-1	-1.25794	7.30406
003-027_T0_COL_LP_5p_N1__GGTGAAGAGTCAAGCG-1	0.673746	2.36761
003-027_T0_COL_LP_5p_N1__TTGACTTAGTGAATTG-1	-1.83247	8.06247
003-027_T0_COL_LP_5p_N1__AAATGCCTCACCCTCA-1	0.738282	3.43093
003-027_T0_COL_LP_5p_N1__CAAGATCTCAACACGT-1	-1.2819	1.41516
003-027_T0_COL_LP_5p_N1__CAGCAGCCACGGACAA-1	-0.370717	1.39318
003-027_T0_COL_LP_5p_N1__ACGCAGCTCAACGAAA-1	-1.28332	1.37892
003-027_T0_COL_LP_5p_N1__TCGGTAACAATCTACG-1	0.692698	3.47939
003-027_T0_COL_LP_5p_N1__TGCGTGGAGGGAGTAA-1	-1.67104	2.72105
003-027_T0_COL_LP_5p_N1__GACTACAGTCAAAGCG-1	-1.83542	7.59925
003-027_T0_COL_LP_5p_N1__CAAGATCTCGGCTACG-1	-0.339029	2.27378
003-027_T0_COL_LP_5p_N1__AAAGTAGAGGGCATGT-1	-0.277611	2.64406
003-027_T0_COL_LP_5p_N1__AAATGCCAGCCACTAT-1	-1.66378	7.90646
003-027_T0_COL_LP_5p_N1__TGTTCCGCAAGGTTCT-1	0.200339	2.40758
003-027_T0_COL_LP_5p_N1__TGGACGCAGATGTGTA-1	0.0258508	2.17964
003-027_T0_COL_LP_5p_N1__CGACTTCAGCGGATCA-1	0.0331206	1.82892
003-027_T0_COL_LP_5p_N1__GACTGCGTCCAACCAA-1	-1.0065	2.20409
003-027_T0_COL_LP_5p_N1__CTCCTAGTCGAGCCCA-1	-0.54943	2.46907
003-027_T0_COL_LP_5p_N1__ATGTGTGAGGCAATTA-1	-0.615298	4.26925
003-027_T0_COL_LP_5p_N1__TTGAACGTCTATCCCG-1	-1.80626	0.961056
003-027_T0_COL_LP_5p_N1__GCTCTGTAGGATTCGG-1	0.660299	2.60401
003-027_T0_COL_LP_5p_N1__GATCTAGTCATGTGGT-1	-1.9733	7.39793
003-027_T0_COL_LP_5p_N1__CCCAGTTGTGCTGTAT-1	-1.45712	1.97175
003-027_T0_COL_LP_5p_N1__TGGTTCCGTCAAAGCG-1	-0.131527	3.18811
003-027_T0_COL_LP_5p_N1__TATGCCCGTCCTCCAT-1	-1.46857	7.65826
003-027_T0_COL_LP_5p_N1__GCGCAACGTTCGTTGA-1	-1.8827	7.88679
003-027_T0_COL_LP_5p_N1__GGATGTTGTTAGAACA-1	-0.475493	2.34442
003-027_T0_COL_LP_5p_N1__CGAGCACAGCCAACAG-1	-2.08336	1.30955
003-027_T0_COL_LP_5p_N1__GCTGCAGTCCTCAACC-1	0.0110381	2.24804
003-027_T0_COL_LP_5p_N1__CACCAGGTCCGTACAA-1	-2.11925	2.19896
003-027_T0_COL_LP_5p_N1__TGCTGCTGTTGTACAC-1	-0.410278	1.91925
003-027_T0_COL_LP_5p_N1__TACGGTACATGAACCT-1	-1.98473	7.71542
003-027_T0_COL_LP_5p_N1__ATCGAGTCACATGTGT-1	4.92562	2.2558
003-027_T0_COL_LP_5p_N1__GTCAAGTTCACCTCGT-1	0.796475	3.43819
003-027_T0_COL_LP_5p_N1__TGCCAAAGTTCGGCAC-1	-1.49876	1.6862
003-027_T0_COL_LP_5p_N1__CAAGATCCAGGGTATG-1	0.909173	2.99841
003-027_T0_COL_LP_5p_N1__GAAATGATCCGTCAAA-1	2.64154	7.02065
003-027_T0_COL_LP_5p_N1__GCAATCATCTTAACCT-1	0.340119	2.14114
003-027_T0_COL_LP_5p_N1__CGTAGGCCATCCCATC-1	-3.1572	3.02622
003-027_T0_COL_LP_5p_N1__ACGCCGAAGCAAATCA-1	-1.63044	2.59053
003-027_T0_COL_LP_5p_N1__ACCGTAAGTCGCGTGT-1	-1.85199	7.84056
003-027_T0_COL_LP_5p_N1__CTTAGGAGTCCGTTAA-1	0.202615	2.2535
003-027_T0_COL_LP_5p_N1__CACATTTCAATGGTCT-1	-1.07199	1.58725
003-027_T0_COL_LP_5p_N1__ACAGCCGCACACGCTG-1	-1.70421	7.97396
003-027_T0_COL_LP_5p_N1__ATTGGACGTAAACACA-1	0.226685	2.46043
003-027_T0_COL_LP_5p_N1__TATTACCAGTCAATAG-1	-2.50921	1.01105
003-027_T0_COL_LP_5p_N1__CACTCCAAGATGTTAG-1	0.0969576	2.93131
003-027_T0_COL_LP_5p_N1__CGATGGCGTGCTAGCC-1	-1.7717	8.1488
003-027_T0_COL_LP_5p_N1__CTGTGCTGTTCAGACT-1	1.18629	2.36625
003-027_T0_COL_LP_5p_N1__GTTACAGGTGAAATCA-1	-1.3744	7.26252
003-027_T0_COL_LP_5p_N1__ACGAGGAAGCACGCCT-1	-1.94615	7.85877
003-027_T0_COL_LP_5p_N1__CTAACTTTCGCCGTGA-1	-0.90808	2.01463
003-027_T0_COL_LP_5p_N1__CGCTGGACAGCTCGAC-1	-1.23044	1.44985
003-027_T0_COL_LP_5p_N1__GTACTTTTCCCTTGCA-1	-2.0242	3.16568
003-027_T0_COL_LP_5p_N1__CTACACCTCAGCTCGG-1	-1.93575	7.78642
003-027_T0_COL_LP_5p_N1__AACTCCCGTGTGGTTT-1	-0.142013	1.84919
003-027_T0_COL_LP_5p_N1__ACTTTCAGTAGGGACT-1	0.342747	1.85637
003-027_T0_COL_LP_5p_N1__CTCGGGATCATCATTC-1	-1.8395	3.31789
003-027_T0_COL_LP_5p_N1__TTTGTCATCGCTAGCG-1	-0.958074	1.92862
003-027_T0_COL_LP_5p_N1__TGACTAGGTAGATTAG-1	0.163371	1.99294
003-027_T0_COL_LP_5p_N1__CTCATTATCATCTGTT-1	-0.184028	2.32053
003-027_T0_COL_LP_5p_N1__AGGCCACGTGACAAAT-1	-1.73454	2.61353
003-027_T0_COL_LP_5p_N1__AGCGTATGTACCGCTG-1	-1.33379	1.7924
003-027_T0_COL_LP_5p_N1__GCGCCAAGTGGTGTAG-1	-1.40974	7.71152
003-027_T0_COL_LP_5p_N1__AGATCTGTCGACAGCC-1	0.493345	3.05262
003-027_T0_COL_LP_5p_N1__GCATGATCAAGTTGTC-1	-2.04656	0.884562
003-027_T0_COL_LP_5p_N1__TTATGCTCAGTGGGAT-1	4.86046	2.00188
003-027_T0_COL_LP_5p_N1__TACCTATAGCCGCCTA-1	-0.267613	2.61224
003-027_T0_COL_LP_5p_N1__AGGCCACCATCACCCT-1	0.563333	2.51845
003-027_T0_COL_LP_5p_N1__ACACCCTAGCGATTCT-1	0.162796	1.9756
003-027_T0_COL_LP_5p_N1__CACACAACAATGGTCT-1	-2.13579	1.54213
003-027_T0_COL_LP_5p_N1__TCAGCTCTCACCATAG-1	-1.84742	7.46677
003-027_T0_COL_LP_5p_N1__GATCGCGAGACTCGGA-1	0.347672	2.08994
003-027_T0_COL_LP_5p_N1__TGGTTAGAGCCCTAAT-1	0.436568	2.01952
003-027_T0_COL_LP_5p_N1__TTCTCAAAGCTGCCCA-1	-3.29154	1.82936
003-027_T0_COL_LP_5p_N1__CGTTAGAGTCATACTG-1	0.661096	1.92729
003-027_T0_COL_LP_5p_N1__AGGTCATGTGCGCTTG-1	-1.90733	7.95795
003-027_T0_COL_LP_5p_N1__CAAGTTGAGTACTTGC-1	-0.168556	2.10075
003-027_T0_COL_LP_5p_N1__GAAGCAGGTCATACTG-1	0.999879	3.21022
003-027_T0_COL_LP_5p_N1__TTCGGTCCAATCGAAA-1	-1.29737	1.62597
003-027_T0_COL_LP_5p_N1__GACCTGGTCGCGATCG-1	-0.268575	3.77048
003-027_T0_COL_LP_5p_N1__GGGATGATCGGCGCAT-1	-0.828902	2.97062
003-027_T0_COL_LP_5p_N1__ACTTTCACATGCAATC-1	0.247028	2.77631
003-027_T0_COL_LP_5p_N1__TAAGAGACAACGATCT-1	0.390229	2.72052
003-027_T0_COL_LP_5p_N1__CTGTTTACAAATCCGT-1	0.232875	4.78243
003-027_T0_COL_LP_5p_N1__CCGGGATTCTAACTCT-1	-1.62509	1.88745
003-027_T0_COL_LP_5p_N1__GAACCTAGTCAATACC-1	-1.41323	1.38211
003-027_T0_COL_LP_5p_N1__GGGCATCGTACGCACC-1	0.54632	2.0824
003-027_T0_COL_LP_5p_N1__GTCACAAGTGTATGGG-1	0.354038	2.06715
003-027_T0_COL_LP_5p_N1__CAACCTCTCCTTGACC-1	-1.99316	7.72899
003-027_T0_COL_LP_5p_N1__AGAGCTTCACGAAATA-1	-0.0218504	1.866
003-027_T0_COL_LP_5p_N1__TCTTTCCGTCCAAGTT-1	0.525016	3.65439
003-027_T0_COL_LP_5p_N1__CTTACCGAGCCACGCT-1	-0.680815	2.524
003-027_T0_COL_LP_5p_N1__GTACGTAGTTTCCACC-1	-0.78997	1.3321
003-027_T0_COL_LP_5p_N1__TCGTAGAGTCGCCATG-1	0.964262	2.64194
003-027_T0_COL_LP_5p_N1__GCTGCGAAGACCTTTG-1	-1.67503	1.4195
003-027_T0_COL_LP_5p_N1__TTTGTCAGTTAAGGGC-1	0.858644	3.8131
003-027_T0_COL_LP_5p_N1__CACACTCGTAGCCTCG-1	-0.018207	2.07401
003-027_T0_COL_LP_5p_N1__TGGGAAGAGATCTGAA-1	0.235759	1.63622
003-027_T0_COL_LP_5p_N1__CCTAGCTTCAGCTTAG-1	-0.8672	0.520129
003-027_T0_COL_LP_5p_N1__ACACCCTGTCATGCAT-1	0.139077	2.31385
003-027_T0_COL_LP_5p_N1__CCTTCCCGTCGTGGCT-1	0.0602198	1.84463
003-027_T0_COL_LP_5p_N1__TGACTTTGTGCTCTTC-1	-0.592457	4.15453
003-027_T0_COL_LP_5p_N1__CCAGCGATCGAATGGG-1	-1.4572	1.29287
003-027_T0_COL_LP_5p_N1__GTCACAAAGCTAACAA-1	0.452722	3.25204
003-027_T0_COL_LP_5p_N1__CATGGCGAGGAGTTGC-1	0.624997	3.57379
003-027_T0_COL_LP_5p_N1__TCGAGGCGTGGTCCGT-1	0.410556	3.05086
003-027_T0_COL_LP_5p_N1__CGGACGTTCCAAACTG-1	-1.38787	1.45198
003-027_T0_COL_LP_5p_N1__ACGTCAAGTAAGTAGT-1	-1.49165	7.83764
003-027_T0_COL_LP_5p_N1__GGGATGAGTACGACCC-1	-0.731366	4.38313
003-027_T0_COL_LP_5p_N1__GAAATGAGTTGACGTT-1	-0.342127	4.48428
003-027_T0_COL_LP_5p_N1__GGATGTTGTCGTGGCT-1	-1.6492	7.69678
003-027_T0_COL_LP_5p_N1__GAATAAGGTTTGGCGC-1	0.0410356	2.41262
003-027_T0_COL_LP_5p_N1__GACGTTATCGTAGGTT-1	-1.00557	1.39952
003-027_T0_COL_LP_5p_N1__GTGAAGGAGTATTGGA-1	-1.61852	3.20826
003-027_T0_COL_LP_5p_N1__TGAGAGGTCTGACCTC-1	0.112199	1.68945
003-027_T0_COL_LP_5p_N1__AAACCTGCATCCCACT-1	0.564284	2.37291
003-027_T0_COL_LP_5p_N1__TTTACTGGTAGCACGA-1	0.0456577	1.79419
003-027_T0_COL_LP_5p_N1__GGGATGAGTCTTCAAG-1	-1.67055	1.32463
003-027_T0_COL_LP_5p_N1__TCAGATGTCGTTGCCT-1	-1.87587	8.02635
003-027_T0_COL_LP_5p_N1__CTCAGAAGTCTTGTCC-1	0.276657	3.30106
003-027_T0_COL_LP_5p_N1__ACGAGGACAGATTGCT-1	0.783291	2.64448
003-027_T0_COL_LP_5p_N1__AAGGTTCTCCCGACTT-1	0.789003	3.33098
003-027_T0_COL_LP_5p_N1__CATCGGGCAAAGGCGT-1	0.846008	2.06055
003-027_T0_COL_LP_5p_N1__TAGTTGGTCCAATGGT-1	-0.332618	4.63246
003-027_T0_COL_LP_5p_N1__TCTTTCCAGAGGTAGA-1	-0.140522	3.87365
003-027_T0_COL_LP_5p_N1__AGGTCATTCAGAGACG-1	-2.10235	0.953891
003-027_T0_COL_LP_5p_N1__TCACGAATCTGAGGGA-1	0.0293296	2.34624
003-027_T0_COL_LP_5p_N1__AGCGGTCTCCGCATCT-1	-1.61501	1.93838
003-027_T0_COL_LP_5p_N1__CTTACCGGTAATAGCA-1	0.921494	2.46946
003-027_T0_COL_LP_5p_N1__TTGTAGGGTACCGCTG-1	-1.57995	7.3404
003-027_T0_COL_LP_5p_N1__GGTGCGTAGGTGCACA-1	-1.44534	0.674621
003-027_T0_COL_LP_5p_N1__TCATTACTCGTGGGAA-1	-1.66793	7.95939
003-027_T0_COL_LP_5p_N1__CTACGTCTCAGTTCGA-1	-1.84338	7.48583
003-027_T0_COL_LP_5p_N1__TACGGGCAGCTGCAAG-1	0.12565	1.98211
003-027_T0_COL_LP_5p_N1__ACGGGCTGTTCATGGT-1	-3.19245	3.16566
003-027_T0_COL_LP_5p_N1__ATTGGACGTAATCGTC-1	-1.96129	7.93779
003-027_T0_COL_LP_5p_N1__TCGGTAACATGGGAAC-1	0.139285	2.21789
003-027_T0_COL_LP_5p_N1__CCTTTCTCACGGTAGA-1	-0.13574	2.29718
003-027_T0_COL_LP_5p_N1__TCTGAGATCAACGGGA-1	-0.70349	2.59912
003-027_T0_COL_LP_5p_N1__CTCACACAGATCTGAA-1	-1.84513	8.04933
003-027_T0_COL_LP_5p_N1__CCTAGCTTCAAACCGT-1	-2.45542	1.1914
003-027_T0_COL_LP_5p_N1__GTAACGTGTAAGCACG-1	-1.84164	7.9008
003-027_T0_COL_LP_5p_N1__TACTCATAGATGGCGT-1	0.509187	2.28146
003-027_T0_COL_LP_5p_N1__ATCACGAGTGTTGAGG-1	0.0927295	2.04719
003-027_T0_COL_LP_5p_N1__TGCGCAGAGTACTTGC-1	0.514316	2.1012
003-027_T0_COL_LP_5p_N1__GAGGTGAAGATGGGTC-1	-2.72217	1.45688
003-027_T0_COL_LP_5p_N1__TAGGCATAGCCCTAAT-1	-0.210718	2.15414
003-027_T0_COL_LP_5p_N1__CAGGTGCAGGGCTTGA-1	-1.72204	1.84351
003-027_T0_COL_LP_5p_N1__GCACATAAGATCGGGT-1	-2.41926	2.55731
003-027_T0_COL_LP_5p_N1__CTCGGAGGTGCGAAAC-1	-0.132752	2.09133
003-027_T0_COL_LP_5p_N1__CTAGAGTCAATCTACG-1	-0.155413	1.77255
003-027_T0_COL_LP_5p_N1__TACTTACAGCCAGGAT-1	-0.124747	2.22283
003-027_T0_COL_LP_5p_N1__CTCTACGAGAAACGAG-1	0.130067	1.78955
003-027_T0_COL_LP_5p_N1__AATCCAGGTAGCTAAA-1	-1.40732	1.60149
003-027_T0_COL_LP_5p_N1__CAACCTCAGGATTCGG-1	-1.84374	7.93247
003-027_T0_COL_LP_5p_N1__CCGTACTTCTTGAGAC-1	-1.72083	7.97052
003-027_T0_COL_LP_5p_N1__CGTGAGCAGACCACGA-1	-0.183302	2.43598
003-027_T0_COL_LP_5p_N1__CGGAGCTTCATGTGGT-1	-1.03905	7.86652
003-027_T0_COL_LP_5p_N1__ACGCCGACAGACAAGC-1	0.67029	2.50432
003-027_T0_COL_LP_5p_N1__AAGGAGCCAGATCCAT-1	-0.116977	3.08841
003-027_T0_COL_LP_5p_N1__AGAGCTTGTTCACGGC-1	0.289707	1.84972
003-027_T0_COL_LP_5p_N1__AGGTCCGGTCGAGTTT-1	-0.318812	1.90612
003-027_T0_COL_LP_5p_N1__CTCTACGAGGCGCTCT-1	0.602973	2.20245
003-027_T0_COL_LP_5p_N1__TATGCCCGTCTAGTCA-1	-1.54656	7.82924
003-027_T0_COL_LP_5p_N1__ATCCGAAGTATCACCA-1	0.261944	2.17254
003-027_T0_COL_LP_5p_N1__TTCTACAGTTTGGGCC-1	0.196173	2.11191
003-027_T0_COL_LP_5p_N1__AACTCTTGTGCTAGCC-1	-1.74831	7.83224
003-027_T0_COL_LP_5p_N1__GTAGTCAAGTGGTAGC-1	-2.37355	0.862693
003-027_T0_COL_LP_5p_N1__CCGGTAGAGAAACGAG-1	-1.63227	1.33032
003-027_T0_COL_LP_5p_N1__TTGCCGTTCTCTGTCG-1	-2.20362	1.46402
003-027_T0_COL_LP_5p_N1__TGACTTTTCGTGGGAA-1	0.0231806	2.72822
003-027_T0_COL_LP_5p_N1__CTTGGCTCATTCACTT-1	0.493847	2.78866
003-027_T0_COL_LP_5p_N1__TTGGAACAGCCAGGAT-1	2.41176	6.95982
003-027_T0_COL_LP_5p_N1__AGCTCTCTCGGCGGTT-1	-2.44161	1.27548
003-027_T0_COL_LP_5p_N1__ATCATGGTCACCGTAA-1	-1.64583	1.20353
003-027_T0_COL_LP_5p_N1__TCTCATAGTCTCACCT-1	0.0296192	2.14091
003-027_T0_COL_LP_5p_N1__TGATTTCTCAAGATCC-1	-1.9818	1.95
003-027_T0_COL_LP_5p_N1__GCATGCGTCGGAGGTA-1	-1.74159	1.77411
003-027_T0_COL_LP_5p_N1__TCATTTGCAGCTCCGA-1	0.866977	3.19361
003-027_T0_COL_LP_5p_N1__CACAGGCGTCTGCGGT-1	-0.328357	2.13394
003-027_T0_COL_LP_5p_N1__CAGCGACGTATCAGTC-1	2.06875	6.93115
003-027_T0_COL_LP_5p_N1__GCAAACTTCGTTGACA-1	0.161559	2.09373
003-027_T0_COL_LP_5p_N1__ACTGAGTCACCGAATT-1	0.374078	3.38964
003-027_T0_COL_LP_5p_N1__AGGGTGAAGCGTAGTG-1	-2.30872	3.52754
003-027_T0_COL_LP_5p_N1__GCTTGAATCGACAGCC-1	-0.212055	2.60815
003-027_T0_COL_LP_5p_N1__AAGTCTGTCGAGAACG-1	-0.371247	3.69369
003-027_T0_COL_LP_5p_N1__AAGGTTCAGCTAACTC-1	-0.0987819	3.73948
003-027_T0_COL_LP_5p_N1__GGATGTTAGGGATACC-1	0.0692978	1.87861
003-027_T0_COL_LP_5p_N1__CATCCACAGCGTCTAT-1	-1.4881	7.31039
003-027_T0_COL_LP_5p_N1__GGTGTTATCTATCCCG-1	-3.26027	3.54319
003-027_T0_COL_LP_5p_N1__AGCTCTCCAGTAACGG-1	-2.13505	1.40641
003-027_T0_COL_LP_5p_N1__GAGCAGATCCCTCTTT-1	-1.15344	2.4139
003-027_T0_COL_LP_5p_N1__GGGACCTGTAGTGAAT-1	-1.68272	7.79486
003-027_T0_COL_LP_5p_N1__AGTTGGTGTATGGTTC-1	-2.08246	1.79729
003-027_T0_COL_LP_5p_N1__TGACGGCGTAAGAGAG-1	-1.45134	1.31939
003-027_T0_COL_LP_5p_N1__CACAGTAGTTGCTCCT-1	-1.84982	7.87914
003-027_T0_COL_LP_5p_N1__CAAGTTGAGACTGTAA-1	-0.625285	3.84276
003-027_T0_COL_LP_5p_N1__TGGTTAGGTCTTGTCC-1	-0.298229	2.04125
003-027_T0_COL_LP_5p_N1__TGGTTCCAGAGTACAT-1	-1.35391	1.15811
003-027_T0_COL_LP_5p_N1__AACACGTGTTGTACAC-1	-0.419742	2.01141
003-027_T0_COL_LP_5p_N1__AGGTCCGCAAGACACG-1	-1.45213	1.1127
003-027_T0_COL_LP_5p_N1__CGTCTACAGAATAGGG-1	-2.19029	1.9087
003-027_T0_COL_LP_5p_N1__AACACGTGTACAGTGG-1	0.0505153	2.63635
003-027_T0_COL_LP_5p_N1__CGTCCATAGTGAACGC-1	-3.55404	2.14081
003-027_T0_COL_LP_5p_N1__TACACGATCCAACCAA-1	0.817343	2.30819
003-027_T0_COL_LP_5p_N1__CCTACCATCTGAGTGT-1	-1.50398	1.85495
003-027_T0_COL_LP_5p_N1__AGGTCCGAGGACGAAA-1	-1.91087	7.92226
003-027_T0_COL_LP_5p_N1__GGTGAAGCATGGTTGT-1	-1.28734	2.36993
003-027_T0_COL_LP_5p_N1__GATCGCGAGTGTCTCA-1	-1.11868	1.37018
003-027_T0_COL_LP_5p_N1__ATTCTACGTAAGTAGT-1	-1.51072	1.3444
003-027_T0_COL_LP_5p_N1__CACCAGGGTGGTCTCG-1	-0.161112	1.81024
003-027_T0_COL_LP_5p_N1__GTCACAAAGCCAACAG-1	-1.64609	0.928332
003-027_T0_COL_LP_5p_N1__TGACTTTAGTGTTTGC-1	0.290268	2.59837
003-027_T0_COL_LP_5p_N1__ACACCGGAGAAGCCCA-1	-2.7226	0.966597
003-027_T0_COL_LP_5p_N1__CCTATTATCACCACCT-1	-1.49402	1.97214
003-027_T0_COL_LP_5p_N1__CGCCAAGCATGGGACA-1	-1.74938	7.76657
003-027_T0_COL_LP_5p_N1__CGAGAAGTCGCTTGTC-1	-0.0161761	2.10748
003-027_T0_COL_LP_5p_N1__GGGCACTGTGGTAACG-1	0.583537	3.03276
003-027_T0_COL_LP_5p_N1__ATCTGCCAGTATCGAA-1	-1.80133	3.07488
003-027_T0_COL_LP_5p_N1__CCGGTAGCAGTGACAG-1	-2.11544	0.53862
003-027_T0_COL_LP_5p_N1__CGTCCATCATTGTGCA-1	-0.647753	3.31956
003-027_T0_COL_LP_5p_N1__CTACATTTCTTCATGT-1	-1.85989	8.0559
003-027_T0_COL_LP_5p_N1__GCATGCGGTCAGATAA-1	-0.783671	3.90543
003-027_T0_COL_LP_5p_N1__CCACTACGTAGAAGGA-1	-0.0914382	2.20181
003-027_T0_COL_LP_5p_N1__CATCAGACACTGTGTA-1	-1.95269	7.91027
003-027_T0_COL_LP_5p_N1__GTTACAGGTCGAGATG-1	0.754248	3.85647
003-027_T0_COL_LP_5p_N1__TAGCCGGTCAGAAATG-1	-1.52162	7.87374
003-027_T0_COL_LP_5p_N1__AGCCTAACATGCAACT-1	-2.42124	1.38207
003-027_T0_COL_LP_5p_N1__TATCTCATCCGAGCCA-1	-0.641717	1.88652
003-027_T0_COL_LP_5p_N1__CGTTGGGCAACTGCGC-1	-2.5654	3.25904
003-027_T0_COL_LP_5p_N1__GCGCAACCAGGGATTG-1	0.880272	3.43337
003-027_T0_COL_LP_5p_N1__AAACCTGCAATAGCGG-1	-1.87211	3.1481
003-027_T0_COL_LP_5p_N1__TCGGTAACATTCGACA-1	-0.442995	1.31483
003-027_T0_COL_LP_5p_N1__TATCTCAAGTCAAGGC-1	-1.24581	7.36393
003-027_T0_COL_LP_5p_N1__GATGCTAGTAAATGTG-1	-0.00472382	2.75837
003-027_T0_COL_LP_5p_N1__GATTCAGCACATTAGC-1	-0.336826	1.7897
003-027_T0_COL_LP_5p_N1__CTAGAGTAGCTAGTTC-1	-0.0265189	2.23349
003-027_T0_COL_LP_5p_N1__GTTCGGGGTTGTACAC-1	-0.40089	2.82347
003-027_T0_COL_LP_5p_N1__GCATGTACACCGATAT-1	-1.29537	2.12647
003-027_T0_COL_LP_5p_N1__CGCTTCACAGCTGCTG-1	-1.00676	1.6608
003-027_T0_COL_LP_5p_N1__CGCGGTAAGCGTGAAC-1	-1.71607	8.07283
003-027_T0_COL_LP_5p_N1__GTTACAGTCAAGGTAA-1	-0.709111	1.53835
003-027_T0_COL_LP_5p_N1__AGCTCCTTCAACACAC-1	-0.821244	4.67851
003-027_T0_COL_LP_5p_N1__GCATGCGTCGTCCGTT-1	4.39536	2.28262
003-027_T0_COL_LP_5p_N1__ATTTCTGAGTCTCAAC-1	0.538022	2.33237
003-027_T0_COL_LP_5p_N1__CGCTTCAAGCATCATC-1	-1.41491	2.04971
003-027_T0_COL_LP_5p_N1__GTATCTTCAAAGGAAG-1	-1.86872	8.04959
003-027_T0_COL_LP_5p_N1__TGAGCATTCTGACCTC-1	-1.0495	1.96931
003-027_T0_COL_LP_5p_N1__TCATTTGGTACAAGTA-1	0.343671	1.84782
003-027_T0_COL_LP_5p_N1__AGCTTGAGTGTAAGTA-1	0.590438	1.56452
003-027_T0_COL_LP_5p_N1__GCAGTTAAGAGCCCAA-1	-0.896826	7.76
003-027_T0_COL_LP_5p_N1__GGTATTGGTTCCCGAG-1	-0.421074	1.87635
003-027_T0_COL_LP_5p_N1__GTGAAGGCAACACCCG-1	-1.85368	7.83716
003-027_T0_COL_LP_5p_N1__GGTGCGTAGTACCGGA-1	-1.39688	1.32951
003-027_T0_COL_LP_5p_N1__CGATTGACATCACGAT-1	0.614001	2.35999
003-027_T0_COL_LP_5p_N1__CGTAGGCGTGAAAGAG-1	2.10426	6.57685
003-027_T0_COL_LP_5p_N1__TTGTAGGAGGTTACCT-1	-1.83326	0.659517
003-027_T0_COL_LP_5p_N1__CTTCTCTTCGTTTATC-1	0.200473	1.93879
003-027_T0_COL_LP_5p_N1__GACGCGTAGGAATGGA-1	-1.51947	2.23244
003-027_T0_COL_LP_5p_N1__CGGACACTCCTACAGA-1	-1.93343	2.27874
003-027_T0_COL_LP_5p_N1__CTGCGGAAGACAATAC-1	0.538515	2.38777
003-027_T0_COL_LP_5p_N1__CTGAAACGTATTCGTG-1	0.516476	2.55458
003-027_T0_COL_LP_5p_N1__CCTACCAGTAGAGCTG-1	-0.627481	2.49873
003-027_T0_COL_LP_5p_N1__GGGCACTAGGGAACGG-1	-1.92793	1.62913
003-027_T0_COL_LP_5p_N1__TCACGAAGTGGGTCAA-1	0.260903	1.9793
003-027_T0_COL_LP_5p_N1__CATTATCAGACTAGGC-1	0.707298	1.71046
003-027_T0_COL_LP_5p_N1__ACCTTTATCTTCCTTC-1	0.759364	2.78957
003-027_T0_COL_LP_5p_N1__CGTGTCTTCCCTCAGT-1	-0.0498148	4.22517
003-027_T0_COL_LP_5p_N1__TTAACTCGTGCAGACA-1	-0.561358	1.7196
003-027_T0_COL_LP_5p_N1__ACTATCTTCTTGAGGT-1	-0.541223	1.73747
003-027_T0_COL_LP_5p_N1__CACACCTAGGAATCGC-1	3.30879	3.3706
003-027_T0_COL_LP_5p_N1__GGAAAGCTCCGTACAA-1	-0.000831664	4.70463
003-027_T0_COL_LP_5p_N1__CGCCAAGTCCTTTCTC-1	-1.50586	1.17759
003-027_T0_COL_LP_5p_N1__TCAATCTGTTGCCTCT-1	-2.25388	1.25664
003-027_T0_COL_LP_5p_N1__CGACTTCTCTCCAACC-1	-0.995435	1.62776
003-027_T0_COL_LP_5p_N1__CTCTACGGTCTAACGT-1	-1.85343	7.87336
003-027_T0_COL_LP_5p_N1__CTCTGGTAGCGTTGCC-1	-1.5168	1.36945
003-027_T0_COL_LP_5p_N1__GATGAGGCACGCATCG-1	-0.118319	1.90841
003-027_T0_COL_LP_5p_N1__AGCAGCCGTACAGACG-1	-1.82297	7.96553
003-027_T0_COL_LP_5p_N1__AACCGCGAGGCGATAC-1	-0.172157	2.20298
003-027_T0_COL_LP_5p_N1__CGAGAAGAGAGCTGCA-1	-1.19305	1.80165
003-027_T0_COL_LP_5p_N1__TCGGGACCACATAACC-1	0.196759	1.97919
003-027_T0_COL_LP_5p_N1__CAGCTGGGTATCACCA-1	0.520498	4.27955
003-027_T0_COL_LP_5p_N1__CGGAGTCAGAAGGCCT-1	-0.323431	1.79563
003-027_T0_COL_LP_5p_N1__GCGCCAAAGTGGGATC-1	-2.61253	3.22715
003-027_T0_COL_LP_5p_N1__ACTTGTTGTATATCCG-1	-2.34076	1.80249
003-027_T0_COL_LP_5p_N1__TTAGTTCGTACAGTGG-1	0.0429605	1.84687
003-027_T0_COL_LP_5p_N1__CCTTCGAGTCTCTCGT-1	-1.64375	0.904797
003-027_T0_COL_LP_5p_N1__CACAGTATCCGAGCCA-1	0.150081	1.58709
003-027_T0_COL_LP_5p_N1__TTAGTTCCACAGACTT-1	0.444581	2.71282
003-027_T0_COL_LP_5p_N1__CGTCAGGTCAACTCTT-1	-1.33492	1.42571
003-027_T0_COL_LP_5p_N1__TGATTTCGTATCGCAT-1	0.642014	2.89895
003-027_T0_COL_LP_5p_N1__TCGGGACGTCTCCATC-1	-1.87861	1.36483
003-027_T0_COL_LP_5p_N1__CGCTGGAAGGCCATAG-1	0.141819	1.87127
003-027_T0_COL_LP_5p_N1__TGGCTGGTCGGTGTTA-1	-0.234905	1.8045
003-027_T0_COL_LP_5p_N1__AAAGCAAGTCGACTGC-1	-1.60233	2.37254
003-027_T0_COL_LP_5p_N1__CTAGAGTGTGTGCGTC-1	-1.63893	7.07708
003-027_T0_COL_LP_5p_N1__GTGTTAGTCATTGCCC-1	0.500849	2.03311
003-027_T0_COL_LP_5p_N1__CTACGTCGTACAAGTA-1	-0.157628	1.7853
003-027_T0_COL_LP_5p_N1__CGTCCATTCGGAAACG-1	-3.05084	1.47624
003-027_T0_COL_LP_5p_N1__TTCGAAGGTTACCAGT-1	0.517852	2.31135
003-027_T0_COL_LP_5p_N1__CATTATCAGAGGGCTT-1	-1.43396	1.2254
003-027_T0_COL_LP_5p_N1__TAGCCGGAGACGCACA-1	-0.236513	2.32989
003-027_T0_COL_LP_5p_N1__GCGACCAAGACCGGAT-1	-0.0510714	1.72921
003-027_T0_COL_LP_5p_N1__ATTTCTGGTGATGCCC-1	4.98594	2.28082
003-027_T0_COL_LP_5p_N1__CAGCTGGGTTGTTTGG-1	-0.176236	2.11344
003-027_T0_COL_LP_5p_N1__TTGAACGAGACCCACC-1	-2.07806	3.95306
003-027_T0_COL_LP_5p_N1__CTGGTCTTCACCTCGT-1	-1.58012	1.60433
003-027_T0_COL_LP_5p_N1__CACACAATCGACGGAA-1	-0.35018	2.17968
003-027_T0_COL_LP_5p_N1__TCGGGACAGGGCACTA-1	0.0324578	1.7036
003-027_T0_COL_LP_5p_N1__CTGCGGAAGCCGATTT-1	-1.84006	7.94019
003-027_T0_COL_LP_5p_N1__CTCACACCAAGGTTTC-1	0.773997	3.52045
003-027_T0_COL_LP_5p_N1__GCGGGTTCAAGCTGGA-1	-0.44929	1.70393
003-027_T0_COL_LP_5p_N1__ATCTGCCTCCCTCAGT-1	4.15854	3.05957
003-027_T0_COL_LP_5p_N1__GAATAAGCACATCCGG-1	-1.49855	1.50653
003-027_T0_COL_LP_5p_N1__CAACCAATCTATGTGG-1	-0.667468	3.75073
003-027_T0_COL_LP_5p_N1__CCCAATCGTCCAGTGC-1	0.467389	2.02663
003-027_T0_COL_LP_5p_N1__ACACCCTGTGAGTATA-1	-1.47945	0.997699
003-027_T0_COL_LP_5p_N1__TGCCCTACAGCTGTTA-1	0.229887	1.7982
003-027_T0_COL_LP_5p_N1__CGAACATGTTAAAGTG-1	-1.65104	7.60256
003-027_T0_COL_LP_5p_N1__GTTTCTAAGTAGTGCG-1	-0.13505	2.32664
003-027_T0_COL_LP_5p_N1__CCTACCAGTCCGTGAC-1	-0.339696	2.57105
003-027_T0_COL_LP_5p_N1__TCTTTCCAGTGTGAAT-1	0.344958	2.74662
003-027_T0_COL_LP_5p_N1__TCAGATGTCACTTACT-1	-0.524068	1.5261
003-027_T0_COL_LP_5p_N1__CGGACGTAGCGTTGCC-1	-0.981095	0.620075
003-027_T0_COL_LP_5p_N1__CCTTACGGTACCGTTA-1	0.733918	2.769
003-027_T0_COL_LP_5p_N1__AATCCAGTCAAACCGT-1	0.941654	3.33081
003-027_T0_COL_LP_5p_N1__CAAGATCGTGCACTTA-1	0.768364	2.65547
003-027_T0_COL_LP_5p_N1__CCTCAGTTCCATGAAC-1	-1.17616	1.07257
003-027_T0_COL_LP_5p_N1__AGATTGCGTCGCCATG-1	-2.87186	1.88632
003-027_T0_COL_LP_5p_N1__GTTACAGCAAGCTGAG-1	-2.24983	1.73699
003-027_T0_COL_LP_5p_N1__ACGATACTCGACGGAA-1	-1.91506	1.98784
003-027_T0_COL_LP_5p_N1__CTAGAGTAGGCCCTCA-1	-2.3325	2.36682
003-027_T0_COL_LP_5p_N1__ACACCGGAGGCATGGT-1	-1.62409	7.58493
003-027_T0_COL_LP_5p_N1__GTATTCTTCTGTGCAA-1	2.03245	3.47783
003-027_T0_COL_LP_5p_N1__GCACTCTCAGCATGAG-1	-2.1222	0.762359
003-027_T0_COL_LP_5p_N1__AGTCTTTCATCACGTA-1	4.82066	2.35757
003-027_T0_COL_LP_5p_N1__CGCGTTTCAAGTAATG-1	-0.765741	1.41507
003-027_T0_COL_LP_5p_N1__GGTGTTAGTTATGCGT-1	-1.8441	8.01929
003-027_T0_COL_LP_5p_N1__AGTTGGTCATATGAGA-1	0.0363163	0.977203
003-027_T0_COL_LP_5p_N1__CGGAGTCAGATACACA-1	-0.408652	1.39784
003-027_T0_COL_LP_5p_N1__TCGGTAAGTCGGATCC-1	0.268702	2.57479
003-027_T0_COL_LP_5p_N1__TGGGAAGGTCTTCTCG-1	-0.916775	2.18707
003-027_T0_COL_LP_5p_N1__TCTGAGAGTACAGACG-1	0.698801	2.68873
003-027_T0_COL_LP_5p_N1__ACATCAGTCCGAGCCA-1	-1.62683	7.91039
003-027_T0_COL_LP_5p_N1__GCGCCAACAAACCCAT-1	-1.90256	6.99953
003-027_T0_COL_LP_5p_N1__CGCCAAGTCAAAGTAG-1	0.0527196	1.83721
003-027_T0_COL_LP_5p_N1__AGAGCTTCATGACGGA-1	0.809273	3.24157
003-027_T0_COL_LP_5p_N1__ACTTACTAGTGGTCCC-1	-1.4306	7.84302
003-027_T0_COL_LP_5p_N1__GGGTCTGGTTACCAGT-1	-1.43518	1.55799
003-027_T0_COL_LP_5p_N1__GTTCATTCAGCCTTGG-1	3.57898	3.71704
003-027_T0_COL_LP_5p_N1__CATTATCCACGAGAGT-1	3.43227	3.36071
003-027_T0_COL_LP_5p_N1__ACCTTTATCGGCATCG-1	1.03317	2.14678
003-027_T0_COL_LP_5p_N1__TCACGAACACAACGTT-1	0.34736	2.38958
003-027_T0_COL_LP_5p_N1__GTCACGGAGAGGACGG-1	-1.43931	2.14346
003-027_T0_COL_LP_5p_N1__TGGGAAGTCGTTGACA-1	-1.17452	0.681501
003-027_T0_COL_LP_5p_N1__CACATTTGTGTCTGAT-1	3.45639	3.63515
003-027_T0_COL_LP_5p_N1__GTGCGGTAGGGAACGG-1	-3.73698	2.14586
003-027_T0_COL_LP_5p_N1__GAATAAGGTTATCCGA-1	1.5364	4.08266
003-027_T0_COL_LP_5p_N1__TCGTACCAGAATTCCC-1	0.229915	4.35339
003-027_T0_COL_LP_5p_N1__GTAGTCAAGCGTCAAG-1	-1.03883	1.87539
003-027_T0_COL_LP_5p_N1__ATAAGAGCAGGGATTG-1	-0.438115	1.97233
003-027_T0_COL_LP_5p_N1__CGAGCCACATGGAATA-1	-1.6312	1.70861
003-027_T0_COL_LP_5p_N1__GCACTCTCACGACTCG-1	-1.84458	7.60352
003-027_T0_COL_LP_5p_N1__TACTTACAGAATCTCC-1	0.999622	3.16114
003-027_T0_COL_LP_5p_N1__ATAAGAGCACGCCAGT-1	0.817378	2.42643
003-027_T0_COL_LP_5p_N1__CCATGTCCAATCGGTT-1	-0.408494	1.59927
003-027_T0_COL_LP_5p_N1__GAATAAGTCCTCTAGC-1	0.459018	3.86588
003-027_T0_COL_LP_5p_N1__GGTGAAGGTCAAAGCG-1	-3.90121	3.04277
003-027_T0_COL_LP_5p_N1__CTTGGCTCAAAGGTGC-1	4.83283	2.14768
003-027_T0_COL_LP_5p_N1__TGCCAAAGTTCAGGCC-1	-1.6677	2.21874
003-027_T0_COL_LP_5p_N1__GGCGACTAGTCCCACG-1	-1.59904	7.8748
003-027_T0_COL_LP_5p_N1__CTCGTCATCTAACCGA-1	2.167	6.52188
003-027_T0_COL_LP_5p_N1__CACACAAAGCTCCTTC-1	-2.4431	1.2903
003-027_T0_COL_LP_5p_N1__TGACGGCGTAGGCATG-1	4.67224	2.04425
003-027_T0_COL_LP_5p_N1__CTCGTCAAGTTTCCTT-1	-0.753508	3.12642
003-027_T0_COL_LP_5p_N1__GGGACCTGTCCTCTTG-1	0.372959	2.10365
003-027_T0_COL_LP_5p_N1__CCGTTCATCCCACTTG-1	-0.200518	2.16243
003-027_T0_COL_LP_5p_N1__AGTGAGGTCACATGCA-1	-0.408087	2.04582
003-027_T0_COL_LP_5p_N1__CTAGAGTGTACGCACC-1	-0.171283	4.14126
003-027_T0_COL_LP_5p_N1__CTGTGCTGTCAATACC-1	0.815117	1.91815
003-027_T0_COL_LP_5p_N1__CGTCTACAGCTGAAAT-1	0.229541	1.71643
003-027_T0_COL_LP_5p_N1__CTCTAATAGTTGAGAT-1	0.156407	1.92744
003-027_T0_COL_LP_5p_N1__TCAACGAAGATGTGTA-1	0.0675048	1.72279
003-027_T0_COL_LP_5p_N1__TTCGAAGCACTAAGTC-1	-2.25124	0.821667
003-027_T0_COL_LP_5p_N1__TCATTTGCAGCGATCC-1	-2.61327	1.56168
003-027_T0_COL_LP_5p_N1__GACTAACCAGCCTTTC-1	-1.41399	2.32261
003-027_T0_COL_LP_5p_N1__AGGGATGCAATGGACG-1	0.912821	2.98662
003-027_T0_COL_LP_5p_N1__CAACCTCGTAGCGTCC-1	-1.75962	7.8537
003-027_T0_COL_LP_5p_N1__GCGCAACGTAGTGAAT-1	-1.9924	1.53571
003-027_T0_COL_LP_5p_N1__GTACGTAGTCACTTCC-1	-1.20836	1.5306
003-027_T0_COL_LP_5p_N1__CGAACATTCAACACGT-1	-3.0222	3.31003
003-027_T0_COL_LP_5p_N1__CATCAAGGTCATACTG-1	-2.06367	0.615285
003-027_T0_COL_LP_5p_N1__GGTGCGTTCTGAGTGT-1	-1.8757	2.46113
003-027_T0_COL_LP_5p_N1__TGGCTGGGTTGTCTTT-1	-0.229236	2.9873
003-027_T0_COL_LP_5p_N1__CGAATGTGTCAGGACA-1	-1.73672	1.39243
003-027_T0_COL_LP_5p_N1__TAGGCATGTGGAAAGA-1	-0.586341	2.97321
003-027_T0_COL_LP_5p_N1__AAAGATGAGCATGGCA-1	-2.89121	1.37976
003-027_T0_COL_LP_5p_N1__CCGGTAGCAATCAGAA-1	-1.95445	1.00005
003-027_T0_COL_LP_5p_N1__TGGTTAGTCGCGATCG-1	-0.665558	2.74344
003-027_T0_COL_LP_5p_N1__GAACATCTCGTGGGAA-1	-1.27915	7.6372
003-027_T0_COL_LP_5p_N1__AACACGTTCCGGCACA-1	0.0694237	2.15954
003-027_T0_COL_LP_5p_N1__AACTCAGAGGCTAGAC-1	-1.87836	7.98234
003-027_T0_COL_LP_5p_N1__CTGCTGTGTTGGGACA-1	-0.738079	1.1056
003-027_T0_COL_LP_5p_N1__CCGTACTGTCCGTCAG-1	0.0485673	2.42068
003-027_T0_COL_LP_5p_N1__TAAGCGTAGCCCAATT-1	-1.90981	7.84699
003-027_T0_COL_LP_5p_N1__CGAGCCATCAGATAAG-1	-1.31956	1.051
003-027_T0_COL_LP_5p_N1__ATAGACCCATAAGACA-1	-0.0590664	1.70462
003-027_T0_COL_LP_5p_N1__CGGAGTCCACCTATCC-1	3.62183	3.33827
003-027_T0_COL_LP_5p_N1__TATCAGGCACAGGTTT-1	-0.407366	2.48581
003-027_T0_COL_LP_5p_N1__AGGCCACAGCGCTTAT-1	0.456289	1.99132
003-027_T0_COL_LP_5p_N1__GGGTCTGTCGCCAGCA-1	-0.120414	2.43985
003-027_T0_COL_LP_5p_N1__CCTCTGATCTCTTGAT-1	0.22889	2.0125
003-027_T0_COL_LP_5p_N1__AGGGATGAGTTGAGAT-1	-2.75216	1.12625
003-027_T0_COL_LP_5p_N1__ACGGGTCAGCCAGTAG-1	-0.468445	1.70764
003-027_T0_COL_LP_5p_N1__GCCAAATTCCTATTCA-1	-3.42812	1.66385
003-027_T0_COL_LP_5p_N1__CGTAGGCCACACAGAG-1	-0.59906	2.93417
003-027_T0_COL_LP_5p_N1__CAGCATATCCAGGGCT-1	-2.04119	2.51867
003-027_T0_COL_LP_5p_N1__CTAAGACTCAGTCCCT-1	-2.02977	0.652109
003-027_T0_COL_LP_5p_N1__ACACCCTTCCACTCCA-1	0.166706	2.11235
003-027_T0_COL_LP_5p_N1__CTGCCTACAGACGTAG-1	3.6882	3.19627
003-027_T0_COL_LP_5p_N1__TACACGAGTGAGGCTA-1	-0.635333	3.71084
003-027_T0_COL_LP_5p_N1__ATGTGTGTCACCATAG-1	-1.56256	1.8394
003-027_T0_COL_LP_5p_N1__ATGGGAGTCTCGTTTA-1	0.0599839	2.44626
003-027_T0_COL_LP_5p_N1__GAATAAGGTAAGAGAG-1	0.198479	2.99531
003-027_T0_COL_LP_5p_N1__GGACAAGAGCCCGAAA-1	-0.161518	1.98213
003-027_T0_COL_LP_5p_N1__AAGTCTGAGCCACCTG-1	-1.57865	2.3229
003-027_T0_COL_LP_5p_N1__CTGCTGTAGAGTAATC-1	-0.635391	2.86348
003-027_T0_COL_LP_5p_N1__GTCGTAAAGGAACTGC-1	-0.180262	2.21916
003-027_T0_COL_LP_5p_N1__GTAGGCCAGGGAGTAA-1	-0.0963532	2.50703
003-027_T0_COL_LP_5p_N1__GGTATTGCATAGGATA-1	0.8286	3.73432
003-027_T0_COL_LP_5p_N1__GATCGATGTAGAGGAA-1	-0.854913	4.55481
003-027_T0_COL_LP_5p_N1__CCGTGGAAGAGTTGGC-1	-1.54946	2.27704
003-027_T0_COL_LP_5p_N1__CTCGTCAGTAAACCTC-1	-0.399261	2.24843
003-027_T0_COL_LP_5p_N1__CATGGCGGTCCTCCAT-1	-1.69822	2.01523
003-027_T0_COL_LP_5p_N1__CGGAGTCTCCTGCTTG-1	-1.31314	7.56694
003-027_T0_COL_LP_5p_N1__GTCACGGTCAGCTTAG-1	-1.86656	7.90825
003-027_T0_COL_LP_5p_N1__CACACTCCAATAGAGT-1	-1.66113	7.95316
003-027_T0_COL_LP_5p_N1__GCATGCGTCTGAAAGA-1	0.130877	1.94966
003-027_T0_COL_LP_5p_N1__TTATGCTCACTAGTAC-1	4.26794	4.08459
003-027_T0_COL_LP_5p_N1__GGACGTCAGAGAGCTC-1	0.361464	1.89686
003-027_T0_COL_LP_5p_N1__CTGAAGTGTAGCTAAA-1	-0.5323	1.41624
003-027_T0_COL_LP_5p_N1__CAACTAGAGCTAACAA-1	-1.18843	1.82686
003-027_T0_COL_LP_5p_N1__CTACGTCTCCCTCAGT-1	-2.06288	7.82169
003-027_T0_COL_LP_5p_N1__GATGCTATCGTTACGA-1	-1.21858	1.02328
003-027_T0_COL_LP_5p_N1__CGTCTACCAAGGACAC-1	-1.86838	7.78141
003-027_T0_COL_LP_5p_N1__TTTGTCACAAACGCGA-1	-0.197948	2.40824
003-027_T0_COL_LP_5p_N1__TGTCCCACAACACGCC-1	-0.160985	2.38427
003-027_T0_COL_LP_5p_N1__TGCGCAGTCCACGCAG-1	0.508451	3.90401
003-027_T0_COL_LP_5p_N1__ACCCACTAGAGTAATC-1	-2.93587	3.41036
003-027_T0_COL_LP_5p_N1__ACACCCTGTTGATTGC-1	-0.613429	2.45675
003-027_T0_COL_LP_5p_N1__GTAACGTTCGGGAGTA-1	0.264705	3.78823
003-027_T0_COL_LP_5p_N1__TTAACTCGTAGAAGGA-1	0.221974	1.71208
003-027_T0_COL_LP_5p_N1__GCTGGGTTCCTAGTGA-1	0.226533	3.35757
003-027_T0_COL_LP_5p_N1__GATTCAGTCCAGATCA-1	-1.33149	1.02173
003-027_T0_COL_LP_5p_N1__ACTTGTTTCAGCAACT-1	-1.86962	7.87989
003-027_T0_COL_LP_5p_N1__ACACTGAGTCTCTTTA-1	-0.135017	2.51314
003-027_T0_COL_LP_5p_N1__ACCTTTATCTCAAACG-1	-1.77928	1.50324
003-027_T0_COL_LP_5p_N1__TGACTAGGTAGCACGA-1	0.370408	2.48237
003-027_T0_COL_LP_5p_N1__AATCGGTAGGTGACCA-1	0.135283	1.71317
003-027_T0_COL_LP_5p_N1__GCCAAATGTCAACATC-1	0.508653	3.41549
003-027_T0_COL_LP_5p_N1__CGACCTTAGTGACATA-1	4.44159	4.18598
003-027_T0_COL_LP_5p_N1__CGAACATCAACACGCC-1	-1.57487	1.36311
003-027_T0_COL_LP_5p_N1__AATCCAGTCAGTGCAT-1	0.341101	2.62343
003-027_T0_COL_LP_5p_N1__TCATTTGAGGCTACGA-1	-0.0465615	1.91257
003-027_T0_COL_LP_5p_N1__TACGGGCCATACCATG-1	0.685815	2.02613
003-027_T0_COL_LP_5p_N1__CTGAAGTTCAAACGGG-1	-1.73858	7.7926
003-027_T0_COL_LP_5p_N1__GTCGGGTTCGCCCTTA-1	0.774252	2.48143
003-027_T0_COL_LP_5p_N1__AGTGTCACAGTTTACG-1	0.494739	3.44202
003-027_T0_COL_LP_5p_N1__GCGAGAATCATCGATG-1	0.758653	2.69456
003-027_T0_COL_LP_5p_N1__TCTCATACACGCCAGT-1	0.157335	1.74923
003-027_T0_COL_LP_5p_N1__GTTCTCGTCAACACAC-1	-2.10898	0.922433
003-027_T0_COL_LP_5p_N1__CTTTGCGGTTGCTCCT-1	-2.01017	1.17757
003-027_T0_COL_LP_5p_N1__CCCTCCTAGCTCCTCT-1	0.486297	4.30236
003-027_T0_COL_LP_5p_N1__ACGCCGACACGCCAGT-1	-1.96844	7.91632
003-027_T0_COL_LP_5p_N1__GTCGGGTTCAACACGT-1	1.22135	2.26626
003-027_T0_COL_LP_5p_N1__CAACTAGAGAGGTAGA-1	-1.44443	7.80156
003-027_T0_COL_LP_5p_N1__GCGGGTTCATAACCTG-1	-0.170203	2.09437
003-027_T0_COL_LP_5p_N1__AGAATAGCACATCCGG-1	-1.66871	1.62586
003-027_T0_COL_LP_5p_N1__CGGACGTCACGTTGGC-1	0.72134	2.86121
003-027_T0_COL_LP_5p_N1__ATCGAGTAGAGACTTA-1	-0.0985233	1.5464
003-027_T0_COL_LP_5p_N1__CTCGAGGCACGAAATA-1	-1.18524	0.700281
003-027_T0_COL_LP_5p_N1__CGTTAGACAAAGGAAG-1	-1.79991	7.82962
003-027_T0_COL_LP_5p_N1__TTCTTAGTCTGATACG-1	-1.83225	7.84323
003-027_T0_COL_LP_5p_N1__GTGCAGCTCCCAAGAT-1	-1.27712	7.69244
003-027_T0_COL_LP_5p_N1__CGACTTCGTTGCCTCT-1	4.78762	3.57825
003-027_T0_COL_LP_5p_N1__CGCCAAGAGCTAGTCT-1	-0.943122	0.937544
003-027_T0_COL_LP_5p_N1__AATCCAGGTCATATCG-1	0.810546	2.34783
003-027_T0_COL_LP_5p_N1__AGCTTGACATGAAGTA-1	-1.5743	1.25527
003-027_T0_COL_LP_5p_N1__GTCTCGTCACCCTATC-1	-1.42818	1.86032
003-027_T0_COL_LP_5p_N1__CTTAGGAGTCTCTTTA-1	-1.49993	7.91717
003-027_T0_COL_LP_5p_N1__AGAGTGGGTGTTCGAT-1	-1.42708	1.06757
003-027_T0_COL_LP_5p_N1__CAGTCCTTCCAAGCCG-1	-1.1461	2.05711
003-027_T0_COL_LP_5p_N1__GTATCTTCAGCTCGAC-1	-0.907943	0.906555
003-027_T0_COL_LP_5p_N1__ACACCGGCAACACCTA-1	-1.75668	7.98029
003-027_T0_COL_LP_5p_N1__CTTACCGCAAATTGCC-1	-1.20787	1.83126
003-027_T0_COL_LP_5p_N1__GGACGTCCAAAGTGCG-1	-1.82322	7.26625
003-027_T0_COL_LP_5p_N1__TCGCGTTTCAGCGACC-1	-3.04242	2.39876
003-027_T0_COL_LP_5p_N1__CCGTGGATCCTACAGA-1	-0.419216	2.25365
003-027_T0_COL_LP_5p_N1__TTGCGTCAGCGTTCCG-1	-1.92333	7.89603
003-027_T0_COL_LP_5p_N1__CAGAGAGCAAAGGTGC-1	0.182946	2.52358
003-027_T0_COL_LP_5p_N1__TTTGTCAGTTGACGTT-1	-1.84065	8.11064
003-027_T0_COL_LP_5p_N1__TCATTACTCCTTTACA-1	-1.37807	1.49143
003-027_T0_COL_LP_5p_N1__CCACCTAAGTGCCATT-1	-2.01419	8.00435
003-027_T0_COL_LP_5p_N1__AAGTCTGCAAGACGTG-1	-1.28801	2.00478
003-027_T0_COL_LP_5p_N1__GTTAAGCTCCATGAAC-1	0.34149	3.81526
003-027_T0_COL_LP_5p_N1__CAGTAACTCAACTCTT-1	-0.450258	1.93431
003-027_T0_COL_LP_5p_N1__GTTAAGCAGGCAATTA-1	-2.75157	3.95318
003-027_T0_COL_LP_5p_N1__CACATTTGTCCGTCAG-1	0.0798051	2.11649
003-027_T0_COL_LP_5p_N1__TACTCGCAGACCTAGG-1	-1.56349	1.14141
003-027_T0_COL_LP_5p_N1__TACGGTAGTCCGAGTC-1	-1.8223	7.88938
003-027_T0_COL_LP_5p_N1__CGCGGTATCTTGTCAT-1	-1.29726	1.25154
003-027_T0_COL_LP_5p_N1__GCAATCACAAAGCAAT-1	-1.86215	7.96809
003-027_T0_COL_LP_5p_N1__GGGATGATCAACACGT-1	-2.1167	1.10434
003-027_T0_COL_LP_5p_N1__CGTTGGGGTGGTACAG-1	-1.68946	7.74915
003-027_T0_COL_LP_5p_N1__CTTAGGACAGGACGTA-1	-2.581	1.61546
003-027_T0_COL_LP_5p_N1__ACACTGAGTACGACCC-1	-2.22752	1.59658
003-027_T0_COL_LP_5p_N1__ACATCAGGTCATATCG-1	-1.78697	7.89561
003-027_T0_COL_LP_5p_N1__GCTTGAATCTCCTATA-1	-1.43947	1.51264
003-027_T0_COL_LP_5p_N1__CAACCAAGTTCCACAA-1	-1.81946	8.1673
003-027_T0_COL_LP_5p_N1__CAACCAAGTGCAACGA-1	-2.0933	1.02782
003-027_T0_COL_LP_5p_N1__TTTGTCATCTGCCAGG-1	-2.8656	2.22113
003-027_T0_COL_LP_5p_N1__GCTGCAGCAGTAACGG-1	-1.85312	7.79488
003-027_T0_COL_LP_5p_N1__ATCTGCCAGCTAGTTC-1	0.38147	1.89458
003-027_T0_COL_LP_5p_N1__AAACGGGTCATAGCAC-1	-0.913777	1.09434
003-027_T0_COL_LP_5p_N1__CGGCTAGTCTCTGTCG-1	-3.38095	3.2911
003-027_T0_COL_LP_5p_N1__CTGCTGTGTACCCAAT-1	0.255961	2.176
003-027_T0_COL_LP_5p_N1__AGTGGGACATGGTTGT-1	0.058163	1.86599
003-027_T0_COL_LP_5p_N1__CAGCAGCCACGACTCG-1	-1.80214	7.84788
003-027_T0_COL_LP_5p_N1__GCAATCATCCGCATCT-1	-0.994854	3.57654
003-027_T0_COL_LP_5p_N1__CGTTAGACAAGTTAAG-1	-0.915203	1.74371
003-027_T0_COL_LP_5p_N1__TAGACCAGTTGTACAC-1	-0.0313272	1.8861
003-027_T0_COL_LP_5p_N1__GTTTCTATCTCTAGGA-1	0.389615	2.1384
003-027_T0_COL_LP_5p_N1__CAACCAAGTCAATGTC-1	-2.89208	1.36915
003-027_T0_COL_LP_5p_N1__TTAGGACGTCGCGTGT-1	-1.00033	1.50979
003-027_T0_COL_LP_5p_N1__ACGATACAGCCCGAAA-1	-1.66961	2.37897
003-027_T0_COL_LP_5p_N1__GGGACCTCATGCCACG-1	0.254438	1.91596
003-027_T0_COL_LP_5p_N1__CTCACACAGAAAGTGG-1	-1.44483	1.21452
003-027_T0_COL_LP_5p_N1__TTTGCGCTCCTCTAGC-1	0.378596	2.07759
003-027_T0_COL_LP_5p_N1__ACACTGAGTCAACTGT-1	-1.29411	1.38784
003-027_T0_COL_LP_5p_N1__TCGGTAAAGTGACATA-1	4.41814	4.17431
003-027_T0_COL_LP_5p_N1__CGAACATGTCTTCTCG-1	-3.2579	1.75908
003-027_T0_COL_LP_5p_N1__AAAGTAGTCAAGCCTA-1	-1.49017	1.04508
003-027_T0_COL_LP_5p_N1__CAGCGACGTCCGACGT-1	0.92658	2.61772
003-027_T0_COL_LP_5p_N1__GCGAGAATCTACCTGC-1	-1.8042	1.43783
003-027_T0_COL_LP_5p_N1__GCTCTGTCAGTGACAG-1	0.520297	2.34348
003-027_T0_COL_LP_5p_N1__TTTGCGCAGACAAGCC-1	0.189881	2.17709
003-027_T0_COL_LP_5p_N1__ATGCGATAGGTCGGAT-1	4.84802	4.0592
003-027_T0_COL_LP_5p_N1__TTCTTAGTCGAGCCCA-1	4.98323	2.38608
003-027_T0_COL_LP_5p_N1__GCGCCAAAGTTCGCAT-1	-1.80465	7.75676
003-027_T0_COL_LP_5p_N1__TGGTTAGCAAACAACA-1	-0.107815	2.326
003-027_T0_COL_LP_5p_N1__GCGGGTTCACGAGGTA-1	-1.77089	7.69086
003-027_T0_COL_LP_5p_N1__CCAATCCGTTACAGAA-1	-1.27979	1.2599
003-027_T0_COL_LP_5p_N1__GTCTCGTTCATGTCCC-1	0.749601	3.60945
003-027_T0_COL_LP_5p_N1__ATCGAGTCAGATCCAT-1	4.84883	2.19138
003-027_T0_COL_LP_5p_N1__GCAATCATCATGTGGT-1	-2.3354	1.29079
003-027_T0_COL_LP_5p_N1__ACTGCTCCAGCTCGAC-1	-1.79825	7.949
003-027_T0_COL_LP_5p_N1__GTATCTTGTCGCGAAA-1	0.642676	4.25406
003-027_T0_COL_LP_5p_N1__GGTGAAGTCAGTACGT-1	-1.91764	7.71793
003-027_T0_COL_LP_5p_N1__CAGCATATCGCCGTGA-1	-1.72846	7.54013
003-027_T0_COL_LP_5p_N1__CTAACTTGTTTGTGTG-1	0.369929	1.84242
003-027_T0_COL_LP_5p_N1__GCATACAAGGTTCCTA-1	4.97037	2.41253
003-027_T0_COL_LP_5p_N1__CAGCCGAGTCGGCACT-1	-2.14616	1.96807
003-027_T0_COL_LP_5p_N1__TACAGTGGTCTAAACC-1	-1.41444	0.869845
003-027_T0_COL_LP_5p_N1__GGCCGATTCATGTAGC-1	-0.19199	2.34156
003-027_T0_COL_LP_5p_N1__CGGGTCAAGGGAAACA-1	0.314765	3.1283
003-027_T0_COL_LP_5p_N1__AAGGTTCGTCTGCAAT-1	-0.924779	3.44587
003-027_T0_COL_LP_5p_N1__TAGTTGGAGGCTAGCA-1	-2.7335	1.23272
003-027_T0_COL_LP_5p_N1__CTCATTATCACAATGC-1	-2.26488	1.68496
003-027_T0_COL_LP_5p_N1__TGACTAGAGAGCTTCT-1	0.529937	2.5831
003-027_T0_COL_LP_5p_N1__CATCAAGCATTAGGCT-1	0.0510588	1.88611
003-027_T0_COL_LP_5p_N1__CGGACGTGTCGTCTTC-1	0.754292	3.25967
003-027_T0_COL_LP_5p_N1__GAACATCCAAGCCGTC-1	3.84013	3.33941
003-027_T0_COL_LP_5p_N1__TTGCCGTTCTTGACGA-1	-1.54188	7.91822
003-027_T0_COL_LP_5p_N1__GTTACAGAGCGTGAAC-1	-1.70324	7.73837
003-027_T0_COL_LP_5p_N1__GCTCTGTGTTAAAGTG-1	0.219555	1.96203
003-027_T0_COL_LP_5p_N1__CTGCCTAGTCCGCTGA-1	0.112983	2.27143
003-027_T0_COL_LP_5p_N1__CGAGCACAGACAGACC-1	-1.46864	1.56253
003-027_T0_COL_LP_5p_N1__GAATGAAGTTTAGCTG-1	-1.95043	7.88314
003-027_T0_COL_LP_5p_N1__GTGCTTCTCGACAGCC-1	-0.405345	1.53627
003-027_T0_COL_LP_5p_N1__GTAACGTTCAGGCCCA-1	-1.41236	1.63024
003-027_T0_COL_LP_5p_N1__GTGCTTCTCGTGGACC-1	0.732901	3.21604
003-027_T0_COL_LP_5p_N1__AAGGTTCCACAGACAG-1	-1.66471	2.73078
003-027_T0_COL_LP_5p_N1__TTTACTGAGGTACTCT-1	0.252532	1.72116
003-027_T0_COL_LP_5p_N1__ATCCGAACAGACTCGC-1	-1.12932	1.59345
003-027_T0_COL_LP_5p_N1__AGCTTGACAGGTCTCG-1	-2.25223	1.04985
003-027_T0_COL_LP_5p_N1__GTCGTAAGTCAGCTAT-1	-1.66518	1.76659
003-027_T0_COL_LP_5p_N1__TTGCCGTTCTTCCTTC-1	-0.217556	3.75763
003-027_T0_COL_LP_5p_N1__TTCGGTCTCGGAAATA-1	-2.05871	1.70296
003-027_T0_COL_LP_5p_N1__ACGCCAGGTTCCATGA-1	-1.5548	1.4867
003-027_T0_COL_LP_5p_N1__TTGCCGTCAGAAGCAC-1	-1.63796	7.77364
003-027_T0_COL_LP_5p_N1__GGCGTGTCAGTTAACC-1	0.197916	1.15734
003-027_T0_COL_LP_5p_N1__GGCTCGATCGCACTCT-1	-1.82404	7.99089
003-027_T0_COL_LP_5p_N1__CCAGCGAGTCTCTCTG-1	-0.440132	4.45184
003-027_T0_COL_LP_5p_N1__CATGGCGAGTTCGCAT-1	-0.0611427	2.09401
003-027_T0_COL_LP_5p_N1__ACTTTCACACCATGTA-1	-1.10895	4.5555
003-027_T0_COL_LP_5p_N1__CGGACACGTAGCTAAA-1	0.134769	2.94322
003-027_T0_COL_LP_5p_N1__CGCGTTTGTTTGCATG-1	-3.58581	2.8692
003-027_T0_COL_LP_5p_N1__GCTCCTATCAACCATG-1	-1.79937	1.13015
003-027_T0_COL_LP_5p_N1__CAGATCAGTCCCGACA-1	-0.625149	4.37084
003-027_T0_COL_LP_5p_N1__GCAGTTATCCAGATCA-1	-1.67647	1.133
003-027_T0_COL_LP_5p_N1__GCGCAGTTCTGTTGAG-1	-0.0131214	1.94513
003-027_T0_COL_LP_5p_N1__CCATTCGTCTCCCTGA-1	0.124726	1.51808
003-027_T0_COL_LP_5p_N1__CTAGCCTGTGGTCTCG-1	-1.72377	1.70788
003-027_T0_COL_LP_5p_N1__CATCGAAGTGCTAGCC-1	-2.48308	2.03185
003-027_T0_COL_LP_5p_N1__GTGCGGTAGACAGGCT-1	-1.23931	1.65053
003-027_T0_COL_LP_5p_N1__CTCACACAGTTATCGC-1	-0.161394	1.82867
003-027_T0_COL_LP_5p_N1__CGCGGTAGTACCGAGA-1	-1.72988	2.3413
003-027_T0_COL_LP_5p_N1__TGACTAGTCCCTAATT-1	-1.82315	7.96177
003-027_T0_COL_LP_5p_N1__CCACTACTCGGCATCG-1	-2.29934	1.24832
003-027_T0_COL_LP_5p_N1__AGAATAGAGCCAGTTT-1	0.344506	1.99675
003-027_T0_COL_LP_5p_N1__AGGCCACTCTGTCTAT-1	-2.35258	2.37298
003-027_T0_COL_LP_5p_N1__GGCGACTAGAAACGAG-1	0.198069	2.78661
003-027_T0_COL_LP_5p_N1__GTCGTAAAGCTGTTCA-1	-1.58788	7.9978
003-027_T0_COL_LP_5p_N1__CCCAGTTAGCTACCGC-1	0.177846	2.03337
003-027_T0_COL_LP_5p_N1__TCAGATGCAGCTGCTG-1	0.297331	2.99007
003-027_T0_COL_LP_5p_N1__CACCACTCAGCATGAG-1	-1.70082	2.54037
003-027_T0_COL_LP_5p_N1__TACTCATGTATGAATG-1	0.0349232	2.23414
003-027_T0_COL_LP_5p_N1__TGAGGGAAGATCCCGC-1	1.71751	3.40248
003-027_T0_COL_LP_5p_N1__TCTTCGGAGAGACTTA-1	-2.89508	1.27768
003-027_T0_COL_LP_5p_N1__ATTTCTGCAGTGAGTG-1	-2.55882	2.75984
003-027_T0_COL_LP_5p_N1__CAAGAAATCGAGGTAG-1	-0.25886	2.38655
003-027_T0_COL_LP_5p_N1__TCTTTCCAGCCAGGAT-1	-0.56142	4.47996
003-027_T0_COL_LP_5p_N1__TGTTCCGAGCTGTTCA-1	0.829662	2.74976
003-027_T0_COL_LP_5p_N1__ACGCCGAGTCTAGCCG-1	-0.175379	2.04221
003-027_T0_COL_LP_5p_N1__GGAAAGCAGCCCTAAT-1	-1.29236	1.01119
003-027_T0_COL_LP_5p_N1__GATCGTAGTTTAGGAA-1	-1.65575	7.77717
003-027_T0_COL_LP_5p_N1__AACTTTCTCTGACCTC-1	0.311106	1.88792
003-027_T0_COL_LP_5p_N1__TCAGGATTCGGATGGA-1	0.137747	2.03686
003-027_T0_COL_LP_5p_N1__CTACCCAAGATAGGAG-1	-0.258047	1.50765
003-027_T0_COL_LP_5p_N1__ACACCGGGTCTCCACT-1	-0.418966	1.79856
003-027_T0_COL_LP_5p_N1__CTCGAAACAGACTCGC-1	-2.15494	0.717408
003-027_T0_COL_LP_5p_N1__TCATTACCATCTACGA-1	-2.97387	0.535859
003-027_T0_COL_LP_5p_N1__GAGCAGAGTGAAAGAG-1	-1.00638	2.57692
003-027_T0_COL_LP_5p_N1__CTCGTACAGGAGCGTT-1	-1.66197	1.52459
003-027_T0_COL_LP_5p_N1__TTGAACGCACAGACAG-1	-1.77226	7.54998
003-027_T0_COL_LP_5p_N1__AACTGGTCACGACTCG-1	-0.678377	2.09369
003-027_T0_COL_LP_5p_N1__TCTCATACATGTCTCC-1	-0.11964	3.13041
003-027_T0_COL_LP_5p_N1__TTCGGTCGTTACCGAT-1	-1.40709	1.77987
003-027_T0_COL_LP_5p_N1__CCGGTAGGTCGGGTCT-1	-2.54289	0.708916
003-027_T0_COL_LP_5p_N1__GGGACCTGTTTAGGAA-1	0.258186	3.78031
003-027_T0_COL_LP_5p_N1__ACTGAGTAGTCTCGGC-1	-0.396896	2.5199
003-027_T0_COL_LP_5p_N1__CGAATGTTCATGGTCA-1	-1.72906	7.92731
003-027_T0_COL_LP_5p_N1__AAAGTAGAGATGGCGT-1	-2.71006	1.46126
003-027_T0_COL_LP_5p_N1__CTTACCGGTACGACCC-1	-1.56863	7.15254
003-027_T0_COL_LP_5p_N1__CAAGGCCAGTCGAGTG-1	0.44802	2.41276
003-027_T0_COL_LP_5p_N1__AAGGCAGTCCCTTGCA-1	1.14665	2.26727
003-027_T0_COL_LP_5p_N1__AAATGCCCAGCTGTTA-1	0.388322	2.32802
003-027_T0_COL_LP_5p_N1__CAAGGCCCAGTCGTGC-1	0.890953	2.4702
003-027_T0_COL_LP_5p_N1__GTCACGGCAATCAGAA-1	-1.26588	1.92429
003-027_T0_COL_LP_5p_N1__TGTCCCAAGGCTATCT-1	-2.24924	1.08015
003-027_T0_COL_LP_5p_N1__TACTCGCTCGGATGGA-1	-1.32666	1.92964
003-027_T0_COL_LP_5p_N1__CGTGTAAGTACCATCA-1	0.652934	2.37678
003-027_T0_COL_LP_5p_N1__ACGAGGATCAGCGATT-1	0.38691	2.21804
003-027_T0_COL_LP_5p_N1__CGTCCATTCTGACCTC-1	-0.257193	2.85871
003-027_T0_COL_LP_5p_N1__AACCATGCATCATCCC-1	-1.39155	1.75167
003-027_T0_COL_LP_5p_N1__GCGCCAAAGGTCATCT-1	-1.78414	0.833869
003-027_T0_COL_LP_5p_N1__GGCTCGATCAACGAAA-1	0.556068	2.37863
003-027_T0_COL_LP_5p_N1__GATGCTACAGCGAACA-1	-0.952151	1.45566
003-027_T0_COL_LP_5p_N1__GATCGTATCAATCACG-1	-1.79996	7.79245
003-027_T0_COL_LP_5p_N1__GTTTCTAAGCTACCTA-1	-1.99534	1.75793
003-027_T0_COL_LP_5p_N1__GACACGCTCTGTCAAG-1	-1.18209	2.31809
003-027_T0_COL_LP_5p_N1__TTTGTCACAGCCAATT-1	-0.0410127	1.95486
003-027_T0_COL_LP_5p_N1__CACAAACGTTTCGCTC-1	-1.66715	8.04323
003-027_T0_COL_LP_5p_N1__GCATACACACTGTCGG-1	-1.03715	2.49124
003-027_T0_COL_LP_5p_N1__CCATTCGGTCAATACC-1	-0.931511	2.25512
003-027_T0_COL_LP_5p_N1__TCTGAGACACAACGTT-1	-0.211561	2.22352
003-027_T0_COL_LP_5p_N1__AAACCTGCAGGCTGAA-1	-1.95135	7.68285
003-027_T0_COL_LP_5p_N1__AACCGCGAGACACGAC-1	0.0542341	2.13086
003-027_T0_COL_LP_5p_N1__GTCTTCGCACACCGAC-1	-1.35681	1.41079
003-027_T0_COL_LP_5p_N1__AAGACCTCAAGTAGTA-1	-1.6821	1.64932
003-027_T0_COL_LP_5p_N1__TTCTTAGCATCCTAGA-1	-1.62825	1.19267
003-027_T0_COL_LP_5p_N1__ACAGCCGAGAAGGGTA-1	-3.54968	3.53992
003-027_T0_COL_LP_5p_N1__AAGGTTCAGTAGGCCA-1	-2.11276	2.20078
003-027_T0_COL_LP_5p_N1__ACGCCAGTCGCATGAT-1	0.299048	1.00073
003-027_T0_COL_LP_5p_N1__GGCTCGACAGCCTGTG-1	0.230376	2.44068
003-027_T0_COL_LP_5p_N1__GCGCCAAGTACCGAGA-1	0.58435	2.32855
003-027_T0_COL_LP_5p_N1__CTCTGGTAGTTAGGTA-1	-1.90726	8.05847
003-027_T0_COL_LP_5p_N1__TTGCGTCCAGATTGCT-1	-1.70586	3.39964
003-027_T0_COL_LP_5p_N1__CAGTCCTTCCTAAGTG-1	-0.17038	2.39429
003-027_T0_COL_LP_5p_N1__CTCTACGCAAAGGTGC-1	-1.27529	1.71943
003-027_T0_COL_LP_5p_N1__CGCGGTAAGACGCAAC-1	-1.21877	1.21107
003-027_T0_COL_LP_5p_N1__AGGGATGCATTATCTC-1	-0.439289	3.86244
003-027_T0_COL_LP_5p_N1__GGCGTGTGTCCCTTGT-1	-0.472841	1.49812
003-027_T0_COL_LP_5p_N1__AACCGCGAGATATGGT-1	-1.40569	7.02401
003-027_T0_COL_LP_5p_N1__GACGTGCGTATATCCG-1	0.297381	2.2307
003-027_T0_COL_LP_5p_N1__GCATACAAGACCTTTG-1	0.325345	1.98968
003-027_T0_COL_LP_5p_N1__CGAGCACAGGAGTAGA-1	-0.0457358	2.019
003-027_T0_COL_LP_5p_N1__CACACAACAAACCCAT-1	0.280826	2.48957
003-027_T0_COL_LP_5p_N1__AACTCAGAGGCTCATT-1	-1.61672	7.9477
003-027_T0_COL_LP_5p_N1__GGTATTGTCTATCCCG-1	-0.183568	1.901
003-027_T0_COL_LP_5p_N1__GTTCTCGGTGTTGAGG-1	-0.191841	3.20898
003-027_T0_COL_LP_5p_N1__TTCTCAACATATACGC-1	-0.705807	2.03317
003-027_T0_COL_LP_5p_N1__GTGTTAGAGGACACCA-1	0.17797	2.11264
003-027_T0_COL_LP_5p_N1__TGACAACGTTCTGGTA-1	4.36681	3.34974
003-027_T0_COL_LP_5p_N1__CGGAGCTAGGCTCTTA-1	-1.4744	1.26095
003-027_T0_COL_LP_5p_N1__ATTCTACTCCATGCTC-1	-2.72447	1.52102
003-027_T0_COL_LP_5p_N1__TTTATGCTCAACACCA-1	-0.760774	1.42156
003-027_T0_COL_LP_5p_N1__CTTACCGGTACTCGCG-1	4.14115	3.97869
003-027_T0_COL_LP_5p_N1__ACGATGTTCCTAGAAC-1	0.839022	3.20931
003-027_T0_COL_LP_5p_N1__ACATACGAGTCGAGTG-1	-0.987184	7.65236
003-027_T0_COL_LP_5p_N1__CGGAGTCTCCACGACG-1	-1.89402	7.98098
003-027_T0_COL_LP_5p_N1__GGACGTCAGAAGGTTT-1	-1.65873	8.00157
003-027_T0_COL_LP_5p_N1__CGTCCATAGCTGAAAT-1	-1.18111	2.14659
003-027_T0_COL_LP_5p_N1__TCAATCTGTAGATTAG-1	-1.6775	7.71999
003-027_T0_COL_LP_5p_N1__CTCTACGCACAACTGT-1	0.0566412	1.55651
003-027_T0_COL_LP_5p_N1__AACTTTCAGCCACGTC-1	-1.79907	7.93507
003-027_T0_COL_LP_5p_N1__AGGCCGTGTTCAACCA-1	-0.0398309	2.94496
003-027_T0_COL_LP_5p_N1__AGTGGGACATTGGGCC-1	-1.78626	1.25272
003-027_T0_COL_LP_5p_N1__CATGCCTTCCATGAAC-1	-2.16913	0.76319
003-027_T0_COL_LP_5p_N1__CCTCTGAAGCGATCCC-1	-0.21477	3.37803
003-027_T0_COL_LP_5p_N1__CCTAGCTGTCGAGTTT-1	-2.59055	1.3301
003-027_T0_COL_LP_5p_N1__GATGAAAGTTAAGACA-1	-1.78901	7.68738
003-027_T0_COL_LP_5p_N1__GTCACGGAGGTGATAT-1	-1.22799	1.44661
003-027_T0_COL_LP_5p_N1__TCGCGAGGTCGGGTCT-1	0.730908	1.9916
003-027_T0_COL_LP_5p_N1__GAACGGAGTTTAAGCC-1	-0.104461	1.82592
003-027_T0_COL_LP_5p_N1__CGTGAGCGTGGTCCGT-1	-1.215	1.05942
003-027_T0_COL_LP_5p_N1__TGCCAAAGTCTGCAAT-1	0.129775	1.78052
003-027_T0_COL_LP_5p_N1__GCATACAGTAATCGTC-1	0.350553	1.96086
003-027_T0_COL_LP_5p_N1__GGTGTTAAGGGATACC-1	0.815276	2.81261
003-027_T0_COL_LP_5p_N1__CATCAAGGTTAAGTAG-1	-1.46185	8.02896
003-027_T0_COL_LP_5p_N1__ACGATGTGTGTAAGTA-1	0.462312	1.84742
003-027_T0_COL_LP_5p_N1__ACTGAACGTTACCGAT-1	0.0336169	1.76047
003-027_T0_COL_LP_5p_N1__GTACTCCAGGTTACCT-1	-0.0286952	1.82717
003-027_T0_COL_LP_5p_N1__TACGGTACAGCGTTCG-1	-0.627348	1.46429
003-027_T0_COL_LP_5p_N1__CAGTCCTAGGCTATCT-1	-1.66176	7.27461
003-027_T0_COL_LP_5p_N1__TACGGGCTCGACAGCC-1	-1.40353	0.661231
003-027_T0_COL_LP_5p_N1__ACCTTTATCTCCCTGA-1	0.0456547	1.97899
003-027_T0_COL_LP_5p_N1__GACACGCAGCCACCTG-1	-1.01162	2.23611
003-027_T0_COL_LP_5p_N1__GTTACAGCAATGGTCT-1	-0.0356487	3.90981
003-027_T0_COL_LP_5p_N1__ATTTCTGTCTTGTACT-1	-3.10808	1.29488
003-027_T0_COL_LP_5p_N1__GTAGTCAAGATGTGTA-1	-0.689926	1.74431
003-027_T0_COL_LP_5p_N1__CAGCGACAGAGTACCG-1	0.0118462	2.01844
003-027_T0_COL_LP_5p_N1__TTTACTGTCGCCAAAT-1	0.113141	1.94063
003-027_T0_COL_LP_5p_N1__CGGACTGGTTAAGACA-1	0.29078	2.17948
003-027_T0_COL_LP_5p_N1__ATTTCTGGTCTCCATC-1	-1.30969	1.22692
003-027_T0_COL_LP_5p_N1__ATCTGCCTCACGCATA-1	-0.209587	3.73736
003-027_T0_COL_LP_5p_N1__GAGTCCGTCTTTCCTC-1	-1.10249	1.56025
003-027_T0_COL_LP_5p_N1__TACACGAAGGACAGCT-1	-1.94278	7.92185
003-027_T0_COL_LP_5p_N1__AAAGATGCAGTTTACG-1	-1.88472	7.87535
003-027_T0_COL_LP_5p_N1__AGCTTGAGTATCACCA-1	0.328335	2.31125
003-027_T0_COL_LP_5p_N1__TTCTTAGGTGTTGGGA-1	0.0868647	1.90917
003-027_T0_COL_LP_5p_N1__AGCATACCAGGAACGT-1	-1.5673	7.85913
003-027_T0_COL_LP_5p_N1__TGATTTCCAGCTGCAC-1	-0.0431014	2.78857
003-027_T0_COL_LP_5p_N1__CGGAGTCAGAGCTATA-1	-1.92084	8.00416
003-027_T0_COL_LP_5p_N1__CGTGTAAAGCTGAAAT-1	-0.30965	3.46842
003-027_T0_COL_LP_5p_N1__CTCGTACAGGATCGCA-1	-0.028339	1.92864
003-027_T0_COL_LP_5p_N1__GGAATAATCAAGGCTT-1	0.086432	5.08146
003-027_T0_COL_LP_5p_N1__TTCCCAGCAGCTCGAC-1	0.0790761	1.73031
003-027_T0_COL_LP_5p_N1__AAAGCAACACCCATTC-1	-1.9116	7.7806
003-027_T0_COL_LP_5p_N1__AGTAGTCTCACGCGGT-1	-0.500006	3.97676
003-027_T0_COL_LP_5p_N1__CGCTATCTCGTACCGG-1	-1.8951	7.95504
003-027_T0_COL_LP_5p_N1__AGACGTTTCGCGTAGC-1	-2.60572	2.18315
003-027_T0_COL_LP_5p_N1__GCGCCAAGTTAGAACA-1	2.18359	6.79004
003-027_T0_COL_LP_5p_N1__CCACGGAAGATTACCC-1	-0.523364	2.24541
003-027_T0_COL_LP_5p_N1__TCAGGATTCTGTCAAG-1	2.14579	7.00098
003-027_T0_COL_LP_5p_N1__GAACATCTCATCGGAT-1	-0.583407	1.73699
003-027_T0_COL_LP_5p_N1__GCACTCTAGCCAGTAG-1	-1.97303	7.83518
003-027_T0_COL_LP_5p_N1__GACTGCGAGAGGGATA-1	0.459526	2.28394
003-027_T0_COL_LP_5p_N1__ATCATCTTCTTGACGA-1	-1.31381	1.40323
003-027_T0_COL_LP_5p_N1__AGATCTGAGTGTTAGA-1	0.00102542	2.45643
003-027_T0_COL_LP_5p_N1__CTCGTCACAGGATTGG-1	-1.76299	2.03168
003-027_T0_COL_LP_5p_N1__TTAGGCAGTGTCAATC-1	-0.0259436	3.9595
003-027_T0_COL_LP_5p_N1__ATGTGTGGTTTAGGAA-1	-2.34998	2.16754
003-027_T0_COL_LP_5p_N1__TACTCATAGATCCCGC-1	-1.70168	1.08217
003-027_T0_COL_LP_5p_N1__GATTCAGTCTAACGGT-1	-1.2573	2.06994
003-027_T0_COL_LP_5p_N1__ATCGAGTGTTTGCATG-1	-0.267584	4.56392
003-027_T0_COL_LP_5p_N1__GTCTTCGGTACATCCA-1	0.205599	1.61176
003-027_T0_COL_LP_5p_N1__CATGACACAGCAGTTT-1	-1.88938	0.726148
003-027_T0_COL_LP_5p_N1__GTCCTCAGTAAACGCG-1	-0.855949	1.47385
003-027_T0_COL_LP_5p_N1__ATGAGGGTCGTTGCCT-1	-1.42061	1.08346
003-027_T0_COL_LP_5p_N1__AGATTGCAGGGATACC-1	-0.0263768	1.75007
003-027_T0_COL_LP_5p_N1__GGCTCGAGTCCCTACT-1	2.13458	3.59813
003-027_T0_COL_LP_5p_N1__AGCGTATTCAGCGATT-1	-1.84273	7.76231
003-027_T0_COL_LP_5p_N1__AGGGAGTTCACCGTAA-1	-1.42625	7.96442
003-027_T0_COL_LP_5p_N1__CTGCCTAAGCCTCGTG-1	0.175856	2.57963
003-027_T0_COL_LP_5p_N1__TGGGAAGAGCAGCCTC-1	0.241995	4.03856
003-027_T0_COL_LP_5p_N1__CTTTGCGTCAAGAAGT-1	0.424079	1.84797
003-027_T0_COL_LP_5p_N1__AGCTCTCGTCTAGCCG-1	-1.2587	1.62911
003-027_T0_COL_LP_5p_N1__CACAAACTCAAGGCTT-1	-1.59477	4.22817
003-027_T0_COL_LP_5p_N1__GATCGTATCGGCTACG-1	-0.135635	2.66169
003-027_T0_COL_LP_5p_N1__TACTCATAGTGTCTCA-1	-1.68569	1.47953
003-027_T0_COL_LP_5p_N1__CAAGATCAGCCTATGT-1	-1.18418	1.43753
003-027_T0_COL_LP_5p_N1__ACTTTCAAGGCACATG-1	-2.28721	1.28699
003-027_T0_COL_LP_5p_N1__CCACCTAAGGACCACA-1	-1.18953	1.15196
003-027_T0_COL_LP_5p_N1__ACGTCAAAGACTTGAA-1	-1.22516	1.08168
003-027_T0_COL_LP_5p_N1__ATCGAGTAGTGTACTC-1	-1.55811	1.19825
003-027_T0_COL_LP_5p_N1__GGCCGATTCACTTACT-1	-0.0389068	2.37754
003-027_T0_COL_LP_5p_N1__TGGTTCCTCCTGCCAT-1	4.23489	4.28873
003-027_T0_COL_LP_5p_N1__GCCAAATCATGAACCT-1	0.451239	2.12421
003-027_T0_COL_LP_5p_N1__CAGAATCAGGCTCAGA-1	-1.29775	0.842382
003-027_T0_COL_LP_5p_N1__GATGAAAGTGGTTTCA-1	-2.24367	1.50125
003-027_T0_COL_LP_5p_N1__CGACTTCAGGAGTTTA-1	0.471478	2.41171
003-027_T0_COL_LP_5p_N1__GGGTCTGTCCTCATTA-1	-1.00399	2.39623
003-027_T0_COL_LP_5p_N1__GGTGTTATCCTTTCTC-1	-1.7073	7.97742
003-027_T0_COL_LP_5p_N1__TTGTAGGTCGGAATCT-1	0.0827565	1.90156
003-027_T0_COL_LP_5p_N1__AGAGCGAAGGTCATCT-1	0.16949	1.80275
003-027_T0_COL_LP_5p_N1__GACCTGGTCTCAAACG-1	-3.14904	1.70383
003-027_T0_COL_LP_5p_N1__CATGACAGTATGGTTC-1	-1.62225	1.47412
003-027_T0_COL_LP_5p_N1__AGGTCATCATCGATGT-1	-2.24881	1.16394
003-027_T0_COL_LP_5p_N1__ACGGCCAGTTCACGGC-1	-1.86194	1.66477
003-027_T0_COL_LP_5p_N1__CTACACCGTAGCTTGT-1	-1.78251	8.00652
003-027_T0_COL_LP_5p_N1__TGGTTAGAGCTCAACT-1	0.0610216	2.00704
003-027_T0_COL_LP_5p_N1__GGACAGAGTGCACTTA-1	0.113579	2.15124
003-027_T0_COL_LP_5p_N1__GGTGTTAAGCCGATTT-1	-1.41196	1.97785
003-027_T0_COL_LP_5p_N1__CGCGGTAGTGTTGGGA-1	-1.78528	7.91001
003-027_T0_COL_LP_5p_N1__TTAGGCATCCGAGCCA-1	0.702305	4.39954
003-027_T0_COL_LP_5p_N1__TGTGGTAGTTCTCATT-1	0.06725	2.02748
003-027_T0_COL_LP_5p_N1__GTACGTAGTGTCGCTG-1	-1.57579	2.58712
003-027_T0_COL_LP_5p_N1__CATCAGAGTCATCGGC-1	-1.89368	7.93582
003-027_T0_COL_LP_5p_N1__CCGTTCAAGGGCACTA-1	-1.73991	7.73875
003-027_T0_COL_LP_5p_N1__CACTCCATCCAAACTG-1	-1.10268	3.55353
003-027_T0_COL_LP_5p_N1__GAAGCAGGTCTAGAGG-1	0.236202	2.0331
003-027_T0_COL_LP_5p_N1__CCTAAAGGTAGCCTAT-1	-0.31336	1.97302
003-027_T0_COL_LP_5p_N1__GCTGCTTGTCTAGCCG-1	-1.68011	1.64697
003-027_T0_COL_LP_5p_N1__GGAATAAAGTCCGTAT-1	-1.71126	7.8953
003-027_T0_COL_LP_5p_N1__TACTTGTAGAACAACT-1	-1.35251	1.38049
003-027_T0_COL_LP_5p_N1__CAAGAAAGTCAAAGCG-1	-0.50159	2.11783
003-027_T0_COL_LP_5p_N1__TACTTGTAGCTGCGAA-1	0.46052	1.79031
003-027_T0_COL_LP_5p_N1__CGTCAGGTCGTTGCCT-1	4.82186	2.24516
003-027_T0_COL_LP_5p_N1__GCTCCTATCACAACGT-1	-0.725644	4.59727
003-027_T0_COL_LP_5p_N1__CCCAATCAGACTAAGT-1	-3.15506	2.40647
003-027_T0_COL_LP_5p_N1__CAAGAAATCTGTACGA-1	0.788281	2.53174
003-027_T0_COL_LP_5p_N1__CATCGGGCAATAGAGT-1	-1.77266	7.92417
003-027_T0_COL_LP_5p_N1__AGCGGTCAGGTTACCT-1	-2.77992	3.68928
003-027_T0_COL_LP_5p_N1__CACCACTTCACTTATC-1	0.123178	1.95602
003-027_T0_COL_LP_5p_N1__TAAGTGCTCTCGTATT-1	-1.63327	7.3271
003-027_T0_COL_LP_5p_N1__TTCGGTCTCCTAGAAC-1	-2.48338	0.650836
003-027_T0_COL_LP_5p_N1__CGTAGCGTCTCTGTCG-1	-1.954	7.49592
003-027_T0_COL_LP_5p_N1__TGAGCCGTCACCTTAT-1	-0.0556084	2.91954
003-027_T0_COL_LP_5p_N1__GAAACTCAGCGACGTA-1	-0.556119	4.17201
003-027_T0_COL_LP_5p_N1__ACCTTTAGTCGGCACT-1	-1.71292	4.9918
003-027_T0_COL_LP_5p_N1__TGGACGCAGATAGTCA-1	0.722427	3.85514
003-027_T0_COL_LP_5p_N1__CCTCTGAAGTGAACGC-1	-0.603593	1.87046
003-027_T0_COL_LP_5p_N1__CAACCTCAGCGAGAAA-1	-1.98823	7.86411
003-027_T0_COL_LP_5p_N1__AGCGGTCCATATGGTC-1	0.343856	1.92186
003-027_T0_COL_LP_5p_N1__GCCTCTACAGCATGAG-1	-1.0276	3.86694
003-027_T0_COL_LP_5p_N1__AGCGGTCGTGCTTCTC-1	0.0939228	2.07443
003-027_T0_COL_LP_5p_N1__CGTAGCGTCCATGCTC-1	-3.42165	2.52476
003-027_T0_COL_LP_5p_N1__CTCTAATGTGCAACGA-1	0.362597	5.08297
003-027_T0_COL_LP_5p_N1__AACCATGCAATAGCAA-1	-2.02704	1.55147
003-027_T0_COL_LP_5p_N1__GGCCGATCACAGGTTT-1	0.904864	2.29111
003-027_T0_COL_LP_5p_N1__TGGTTCCCAGTAAGAT-1	-0.0751848	4.52824
003-027_T0_COL_LP_5p_N1__CTCTGGTAGGCTACGA-1	0.427014	2.80656
003-027_T0_COL_LP_5p_N1__GTCATTTGTCTGCCAG-1	0.980137	2.18589
003-027_T0_COL_LP_5p_N1__TTGGAACTCTCGCATC-1	-1.39206	1.85292
003-027_T0_COL_LP_5p_N1__GATGAAACAGCGATCC-1	1.07198	2.21499
003-027_T0_COL_LP_5p_N1__GTAGTCACATAAGACA-1	-1.09701	1.2707
003-027_T0_COL_LP_5p_N1__ACGGGCTGTCCGTTAA-1	0.346721	2.26894
003-027_T0_COL_LP_5p_N1__TAGCCGGCAGCTCCGA-1	-1.71902	0.967421
003-027_T0_COL_LP_5p_N1__AGGGATGTCTCCAACC-1	-2.83721	0.702289
003-027_T0_COL_LP_5p_N1__GTCTTCGTCAACGGCC-1	-1.699	7.92974
003-027_T0_COL_LP_5p_N1__CAAGTTGAGGGTTCCC-1	-2.98599	3.26079
003-027_T0_COL_LP_5p_N1__CCATGTCGTTACGCGC-1	-1.4007	1.65031
003-027_T0_COL_LP_5p_N1__TGTTCCGTCAGCTCTC-1	-1.16799	1.95253
003-027_T0_COL_LP_5p_N1__CATTATCGTCCCTTGT-1	0.212471	4.79814
003-027_T0_COL_LP_5p_N1__CTCATTATCGTTTGCC-1	-0.273017	2.21476
003-027_T0_COL_LP_5p_N1__ACATCAGGTCCGTGAC-1	0.140578	2.54937
003-027_T0_COL_LP_5p_N1__CGGACTGCATAAGACA-1	-1.39771	2.02472
003-027_T0_COL_LP_5p_N1__ATAACGCGTTCGCTAA-1	0.930012	2.62085
003-027_T0_COL_LP_5p_N1__ACGGGCTGTACGAAAT-1	-2.16884	0.946193
003-027_T0_COL_LP_5p_N1__AGTGAGGTCTGTCCGT-1	-0.426545	4.32587
003-027_T0_COL_LP_5p_N1__AGCATACGTAGCTGCC-1	4.73386	2.24423
003-027_T0_COL_LP_5p_N1__TGGCCAGAGCACCGTC-1	-1.00143	1.54662
003-027_T0_COL_LP_5p_N1__TATTACCAGGGATGGG-1	-0.279203	2.99092
003-027_T0_COL_LP_5p_N1__ACGGGTCGTCCCTACT-1	-0.0965296	2.28076
003-027_T0_COL_LP_5p_N1__GGATGTTCAACAACCT-1	-1.62733	1.41681
003-027_T0_COL_LP_5p_N1__ATTCTACCATATACCG-1	-0.0237212	2.53576
003-027_T0_COL_LP_5p_N1__GGGCATCAGTGGAGTC-1	0.554493	3.40705
003-027_T0_COL_LP_5p_N1__TAAACCGAGAGAGCTC-1	0.32773	2.06642
003-027_T0_COL_LP_5p_N1__TGAAAGAAGTCATCCA-1	0.0156354	2.41559
003-027_T0_COL_LP_5p_N1__CAGCAGCAGTGCGTGA-1	-1.9313	7.97362
003-027_T0_COL_LP_5p_N1__TGCCCTATCGGAGGTA-1	0.271	1.80269
003-027_T0_COL_LP_5p_N1__CAAGAAAAGCTCCTCT-1	0.732478	3.0574
003-027_T0_COL_LP_5p_N1__CTCCTAGTCCGCGCAA-1	0.384043	1.87649
003-027_T0_COL_LP_5p_N1__AACGTTGGTACTTGAC-1	-1.91906	2.58778
003-027_T0_COL_LP_5p_N1__GTATCTTTCAGCTTAG-1	-2.7147	1.27097
003-027_T0_COL_LP_5p_N1__GTGCAGCGTTGAGTTC-1	-2.15175	4.4257
003-027_T0_COL_LP_5p_N1__ATTCTACCAATACGCT-1	-0.383494	2.03799
003-027_T0_COL_LP_5p_N1__GACCTGGAGTCATGCT-1	0.0538028	1.8398
003-027_T0_COL_LP_5p_N1__CAAGAAATCGCTGATA-1	0.00748375	1.9444
003-027_T0_COL_LP_5p_N1__CATCCACTCGGACAAG-1	-0.559931	2.11748
003-027_T0_COL_LP_5p_N1__TCTGAGACAATGGACG-1	0.154204	2.63447
003-027_T0_COL_LP_5p_N1__CATGACATCGCGGATC-1	-1.94425	8.00723
003-027_T0_COL_LP_5p_N1__GACTGCGAGACTAGGC-1	-1.35948	7.16539
003-027_T0_COL_LP_5p_N1__TCTTCGGTCCATTCTA-1	4.70556	2.86397
003-027_T0_COL_LP_5p_N1__GAATGAAAGAGATGAG-1	-2.25636	2.85165
003-027_T0_COL_LP_5p_N1__ATGTGTGGTGATGCCC-1	0.51078	2.50703
003-027_T0_COL_LP_5p_N1__TTCTTAGGTGGAAAGA-1	-1.27078	7.19073
003-027_T0_COL_LP_5p_N1__TATCTCATCTGTCCGT-1	-1.47891	1.82569
003-027_T0_COL_LP_5p_N1__GCTGCAGGTCGAGTTT-1	0.115112	3.12429
003-027_T0_COL_LP_5p_N1__AGCTCCTAGACCCACC-1	-2.0945	0.942584
003-027_T0_COL_LP_5p_N1__ATCTGCCGTCTCCCTA-1	-3.09341	0.989437
003-027_T0_COL_LP_5p_N1__AGCATACGTCAACTGT-1	0.762959	2.91926
003-027_T0_COL_LP_5p_N1__TGAGCATCACTAGTAC-1	0.0337126	1.87357
003-027_T0_COL_LP_5p_N1__GGATTACCAATGACCT-1	0.539418	4.95156
003-027_T0_COL_LP_5p_N1__CCTTCGAAGTACGTTC-1	0.822969	3.33081
003-027_T0_COL_LP_5p_N1__AGTCTTTTCAACTCTT-1	0.773937	2.08566
003-027_T0_COL_LP_5p_N1__AGGGAGTGTCTAGCCG-1	-1.15233	2.47494
003-027_T0_COL_LP_5p_N1__TTCCCAGTCAGTCAGT-1	0.437019	1.93191
003-027_T0_COL_LP_5p_N1__ACGCAGCGTTGGACCC-1	-0.13377	1.93009
003-027_T0_COL_LP_5p_N1__TCAGCTCGTTCGTCTC-1	0.0897894	1.93798
003-027_T0_COL_LP_5p_N1__ATCGAGTGTCGCGAAA-1	-0.357328	3.78372
003-027_T0_COL_LP_5p_N1__TCTCTAACATCGTCGG-1	0.101165	1.62773
003-027_T0_COL_LP_5p_N1__TTAGGACCAGCCTGTG-1	-0.511091	4.92694
003-027_T0_COL_LP_5p_N1__AGTGAGGGTGCAACTT-1	0.0769403	2.39988
003-027_T0_COL_LP_5p_N1__CGTTCTGTCCAATGGT-1	-2.09369	2.07197
003-027_T0_COL_LP_5p_N1__GCTCCTACAGCGATCC-1	-0.286614	2.45455
003-027_T0_COL_LP_5p_N1__GAACATCCACCAGTTA-1	-3.29759	2.91143
003-027_T0_COL_LP_5p_N1__GGCTGGTGTGCGCTTG-1	-2.5091	1.13707
003-027_T0_COL_LP_5p_N1__CTACACCGTCCGAACC-1	4.08094	4.4042
003-027_T0_COL_LP_5p_N1__TCATTACTCAGTGCAT-1	0.718342	2.04297
003-027_T0_COL_LP_5p_N1__TGAGAGGTCCTCATTA-1	0.664528	3.12999
003-027_T0_COL_LP_5p_N1__TACTTACGTAGCAAAT-1	2.76276	3.17006
003-027_T0_COL_LP_5p_N1__CATATTCTCCAAACAC-1	-2.57975	0.72032
003-027_T0_COL_LP_5p_N1__GCTCTGTCAATCACAC-1	-1.95047	2.65584
003-027_T0_COL_LP_5p_N1__CAGGTGCCAGATGGCA-1	-0.0427313	3.16526
003-027_T0_COL_LP_5p_N1__CCTTTCTGTTCCACTC-1	-3.29907	1.06253
003-027_T0_COL_LP_5p_N1__CTGATCCCATTGCGGC-1	-0.516712	4.13585
003-027_T0_COL_LP_5p_N1__AAGGCAGTCCTGTAGA-1	6.84018	1.0304
003-027_T0_COL_LP_5p_N1__GTTTCTAAGTGTCCAT-1	-1.64201	7.28619
003-027_T0_COL_LP_5p_N1__CATCAGAGTGGACGAT-1	-1.17391	7.62036
003-027_T0_COL_LP_5p_N1__CTTCTCTAGGTGCACA-1	-0.151398	0.674074
003-027_T0_COL_LP_5p_N1__TAAGAGAGTGGCAAAC-1	0.10768	1.47336
003-027_T0_COL_LP_5p_N1__CTCCTAGAGGTCGGAT-1	-0.792015	4.77907
003-027_T0_COL_LP_5p_N1__CACACAAAGTGTACTC-1	-1.85069	7.7381
003-027_T0_COL_LP_5p_N1__TTTGCGCGTGGCAAAC-1	0.572148	3.05094
003-027_T0_COL_LP_5p_N1__TACTCATAGCGGCTTC-1	-2.29691	1.26785
003-027_T0_COL_LP_5p_N1__CGGCTAGAGACCACGA-1	-2.49703	1.44206
003-027_T0_COL_LP_5p_N1__GCATGTAGTTGCGCAC-1	0.636467	3.93208
003-027_T0_COL_LP_5p_N1__AAGGCAGGTTCAACCA-1	0.391259	2.12273
003-027_T0_COL_LP_5p_N1__CTCTAATCACTGCCAG-1	-3.5978	2.85221
003-027_T0_COL_LP_5p_N1__CGACTTCAGAGTACCG-1	-2.13349	2.17905
003-027_T0_COL_LP_5p_N1__CGTCAGGCATTCGACA-1	-0.154296	2.36218
003-027_T0_COL_LP_5p_N1__GTCTCGTGTCCGAGTC-1	0.465181	2.21208
003-027_T0_COL_LP_5p_N1__ATTTCTGGTAGGGACT-1	-2.39878	1.06013
003-027_T0_COL_LP_5p_N1__CACACCTGTCGAAAGC-1	4.02431	4.39064
003-027_T0_COL_LP_5p_N1__AGCTCTCAGTACTTGC-1	-1.19023	1.43569
003-027_T0_COL_LP_5p_N1__TTTGTCATCGCTTAGA-1	-2.41268	2.17596
003-027_T0_COL_LP_5p_N1__CGGACGTGTCTGCCAG-1	0.202802	1.95356
003-027_T0_COL_LP_5p_N1__CCTTACGTCAAAGACA-1	0.324864	1.90264
003-027_T0_COL_LP_5p_N1__GTCATTTTCCGAATGT-1	-0.973421	4.6668
003-027_T0_COL_LP_5p_N1__GAACCTAAGAGCTGCA-1	-0.531295	4.34379
003-027_T0_COL_LP_5p_N1__CTGAAACTCGGCCGAT-1	-1.50822	4.42844
003-027_T0_COL_LP_5p_N1__GTGGGTCGTGTCAATC-1	-1.86589	7.20548
003-027_T0_COL_LP_5p_N1__GCTTGAACAGTAAGAT-1	-2.41294	1.02573
003-027_T0_COL_LP_5p_N1__GCACATAGTTACGCGC-1	-0.195222	4.7538
003-027_T0_COL_LP_5p_N1__CTCTACGGTCGAAAGC-1	-0.245342	4.8673
003-027_T0_COL_LP_5p_N1__GGATTACTCATTATCC-1	-1.62205	1.94538
003-027_T0_COL_LP_5p_N1__GATCGTATCTTGTATC-1	-1.96202	7.64209
003-027_T0_COL_LP_5p_N1__AGGGATGCAGCGAACA-1	3.92409	3.0275
003-027_T0_COL_LP_5p_N1__CAGCTAAAGACCGGAT-1	-2.30297	1.2395
003-027_T0_COL_LP_5p_N1__GTTCGGGGTTCGAATC-1	-1.81216	7.93313
003-027_T0_COL_LP_5p_N1__GACTACACACAGTCGC-1	-2.9385	1.74879
003-027_T0_COL_LP_5p_N1__TGCACCTAGCCCAACC-1	-1.79096	1.55362
003-027_T0_COL_LP_5p_N1__GCATGCGCACCGTTGG-1	4.69959	2.18617
003-027_T0_COL_LP_5p_N1__TCACAAGCACATCCAA-1	-0.104518	1.85302
003-027_T0_COL_LP_5p_N1__ATCGAGTGTCTTTCAT-1	-1.98318	1.17055
003-027_T0_COL_LP_5p_N1__TTGCCGTTCAGCACAT-1	-1.18481	1.70901
003-027_T0_COL_LP_5p_N1__TGGCGCACACAGAGGT-1	-2.40429	1.22419
003-027_T0_COL_LP_5p_N1__GTCCTCAGTTCATGGT-1	0.767216	2.3537
003-027_T0_COL_LP_5p_N1__AGCGTATAGTTAGCGG-1	0.215891	1.72068
003-027_T0_COL_LP_5p_N1__CCAGCGAAGGTCATCT-1	-0.333094	4.23449
003-027_T0_COL_LP_5p_N1__CTGTGCTTCCCTGACT-1	-1.96201	2.01034
003-027_T0_COL_LP_5p_N1__CGGACTGCAGTATAAG-1	-0.465392	4.68017
003-027_T0_COL_LP_5p_N1__GGATTACCATAGAAAC-1	-1.82125	7.37116
003-027_T0_COL_LP_5p_N1__AACTTTCTCTATGTGG-1	0.0844919	3.94488
003-027_T0_COL_LP_5p_N1__CACCAGGAGTATGACA-1	-0.00169748	2.19049
003-027_T0_COL_LP_5p_N1__CAGTAACGTGAGGGTT-1	0.0702001	1.74404
003-027_T0_COL_LP_5p_N1__CCATGTCTCTGCTGCT-1	-1.57595	0.56938
003-027_T0_COL_LP_5p_N1__ACTTACTAGTCATGCT-1	0.813427	2.80279
003-027_T0_COL_LP_5p_N1__TTTGTCAGTACGACCC-1	-2.11306	7.56785
003-027_T0_COL_LP_5p_N1__TGGCCAGTCTGCGACG-1	-2.84286	2.46367
003-027_T0_COL_LP_5p_N1__AATCGGTGTCATCCCT-1	-1.63014	1.19635
003-027_T0_COL_LP_5p_N1__ACGCCAGTCATGTGGT-1	-1.23597	1.21158
003-027_T0_COL_LP_5p_N1__CTGCTGTCACCACGTG-1	0.571129	1.73039
003-027_T0_COL_LP_5p_N1__AGCTTGAAGGTAGCTG-1	0.284789	4.84238
003-027_T0_COL_LP_5p_N1__TGGGCGTCAGATCGGA-1	0.399172	1.98921
003-027_T0_COL_LP_5p_N1__CGTGTCTGTGTGCGTC-1	-0.876976	1.46314
003-027_T0_COL_LP_5p_N1__ATGAGGGGTACCGCTG-1	-2.49835	1.78399
003-027_T0_COL_LP_5p_N1__TCACGAATCTAGCACA-1	0.678147	2.27436
003-027_T0_COL_LP_5p_N1__CCTTACGTCGGAAATA-1	-3.01883	3.73389
003-027_T0_COL_LP_5p_N1__CTTAACTCATTAGGCT-1	-0.18859	2.77235
003-027_T0_COL_LP_5p_N1__TCATTTGGTCTCGTTC-1	-0.0175235	3.61774
003-027_T0_COL_LP_5p_N1__AACCGCGAGCGCTCCA-1	-0.417289	1.84671
003-027_T0_COL_LP_5p_N1__TTTATGCTCTCAACTT-1	0.0690571	1.91031
003-027_T0_COL_LP_5p_N1__TTGCCGTAGCGATATA-1	-1.78069	5.19663
003-027_T0_COL_LP_5p_N1__CTCTAATCATAGGATA-1	-0.0170994	1.99137
003-027_T0_COL_LP_5p_N1__CGACTTCTCTGAGTGT-1	-1.73886	7.66461
003-027_T0_COL_LP_5p_N1__ACGGGTCAGAGGTTGC-1	-1.95863	7.05903
003-027_T0_COL_LP_5p_N1__CACCTTGCACCAGATT-1	2.08197	6.71575
003-027_T0_COL_LP_5p_N1__CTGCTGTTCTGGCGAC-1	4.38766	3.54154
003-027_T0_COL_LP_5p_N1__GTAGGCCGTAGATTAG-1	-1.71645	7.99868
003-027_T0_COL_LP_5p_N1__GGTGAAGAGGCTAGGT-1	3.71747	3.11724
003-027_T0_COL_LP_5p_N1__AGGCCACCAGATCGGA-1	-0.657613	4.79493
003-027_T0_COL_LP_5p_N1__AACTCCCAGATCTGCT-1	-1.87729	7.78905
003-027_T0_COL_LP_5p_N1__GGTGTTAGTAGAGCTG-1	-1.24771	1.37511
003-027_T0_COL_LP_5p_N1__CCTCAGTTCGTACGGC-1	-0.804195	4.98986
003-027_T0_COL_LP_5p_N1__CATGGCGCAAGTAGTA-1	0.24671	5.11026
003-027_T0_COL_LP_5p_N1__CATGACAGTGAACCTT-1	-1.72449	8.01948
003-027_T0_COL_LP_5p_N1__TGCCCATGTCGTCTTC-1	0.152904	0.862745
003-027_T0_COL_LP_5p_N1__CCTCTGACAACGCACC-1	-1.37652	1.01859
003-027_T0_COL_LP_5p_N1__CCAATCCAGTACGTAA-1	-2.67105	4.2944
003-027_T0_COL_LP_5p_N1__ACTGTCCCATTAGGCT-1	0.159249	1.8283
003-027_T0_COL_LP_5p_N1__GGAACTTGTTATTCTC-1	-1.76017	8.02203
003-027_T0_COL_LP_5p_N1__TTGGAACCAGCTGCAC-1	0.741065	1.91094
003-027_T0_COL_LP_5p_N1__AAGTCTGGTTAAGATG-1	-1.94336	7.12565
003-027_T0_COL_LP_5p_N1__TAGACCAAGCGTCAAG-1	0.481498	1.82444
003-027_T0_COL_LP_5p_N1__CCTTACGCACAGATTC-1	0.549736	2.24463
003-027_T0_COL_LP_5p_N1__GATCGTATCGCGATCG-1	-1.83826	7.64438
003-027_T0_COL_LP_5p_N1__CTTAGGAAGAAACGAG-1	-1.64676	0.860444
003-027_T0_COL_LP_5p_N1__CCGTACTAGGGCATGT-1	-2.30206	1.15514
003-027_T0_COL_LP_5p_N1__TGCGGGTTCCAGATCA-1	-1.6503	1.46036
003-027_T0_COL_LP_5p_N1__GCAAACTAGCTAGTGG-1	0.370378	2.11231
003-027_T0_COL_LP_5p_N1__CTGATCCTCTGTGCAA-1	-3.79014	1.51675
003-027_T0_COL_LP_5p_N1__GTAGTCAGTAACGCGA-1	-1.86406	7.90817
003-027_T0_COL_LP_5p_N1__CCTATTAAGTTCGCAT-1	-1.44943	1.52839
003-027_T0_COL_LP_5p_N1__TGCCAAACACCTCGGA-1	-2.14667	1.198
003-027_T0_COL_LP_5p_N1__TTGAACGGTAGTACCT-1	-1.90651	7.4352
003-027_T0_COL_LP_5p_N1__TTGTAGGCAGCATACT-1	-1.87089	7.14198
003-027_T0_COL_LP_5p_N1__TTTGGTTTCTTACCTA-1	0.962969	2.12467
003-027_T0_COL_LP_5p_N1__CCTATTATCCAGAAGG-1	-0.00317068	1.84888
003-027_T0_COL_LP_5p_N1__ACATACGGTGAACCTT-1	-0.646089	3.82771
003-027_T0_COL_LP_5p_N1__TACGGATGTTAGTGGG-1	-1.9539	7.0041
003-027_T0_COL_LP_5p_N1__TCAGCTCAGCTCCTCT-1	4.60519	2.07504
003-027_T0_COL_LP_5p_N1__CAAGGCCAGTTTAGGA-1	0.0175763	2.19169
003-027_T0_COL_LP_5p_N1__CTGGTCTGTATCAGTC-1	-0.92873	5.02254
003-027_T0_COL_LP_5p_N1__CTTGGCTTCACTCCTG-1	-0.49548	5.01955
003-027_T0_COL_LP_5p_N1__CGTGTCTTCAGCACAT-1	-2.49503	4.5941
003-027_T0_COL_LP_5p_N1__CCTTCGATCCAAATGC-1	-0.0711191	1.89846
003-027_T0_COL_LP_5p_N1__TTTGTCAGTATAAACG-1	-1.79572	7.23582
003-027_T0_COL_LP_5p_N1__ACGAGGAGTTGCCTCT-1	0.343848	4.80277
003-027_T0_COL_LP_5p_N1__CGTGTCTGTACCATCA-1	1.04889	2.03707
003-027_T0_COL_LP_5p_N1__TCAACGATCACCATAG-1	-0.430642	5.05613
003-027_T0_COL_LP_5p_N1__GTCACGGCAGACACTT-1	-3.40626	2.27197
003-027_T0_COL_LP_5p_N1__TAGACCAGTCGCTTTC-1	-0.0622745	2.09062
003-027_T0_COL_LP_5p_N1__CACACTCGTATCGCAT-1	-1.92327	7.51251
003-027_T0_COL_LP_5p_N1__GAATAAGTCACCTCGT-1	0.51335	1.89266
003-027_T0_COL_LP_5p_N1__TGACTAGGTCTCACCT-1	-2.31767	4.64076
003-027_T0_COL_LP_5p_N1__CAGCATAAGTAATCCC-1	0.74718	3.87085
003-027_T0_COL_LP_5p_N1__GCTGCTTAGCTTTGGT-1	-1.41957	4.68835
003-027_T0_COL_LP_5p_N1__TCTCTAAAGACATAAC-1	-0.607952	1.69754
003-027_T0_COL_LP_5p_N1__GACCAATTCCGAACGC-1	-1.18825	1.52436
003-027_T0_COL_LP_5p_N1__TACGGGCGTGATAAAC-1	-1.92668	7.07023
003-027_T0_COL_LP_5p_N1__CATGCCTTCGTTTGCC-1	-1.35989	7.67759
003-027_T0_COL_LP_5p_N1__ACCAGTAAGCTCCTCT-1	4.66103	2.32468
003-027_T0_COL_LP_5p_N1__GAGTCCGAGCGTCTAT-1	0.781043	3.64546
003-027_T0_COL_LP_5p_N1__ATCTGCCTCGCATGGC-1	5.0476	1.99317
003-027_T0_COL_LP_5p_N1__TTGACTTTCAGTCCCT-1	-1.95481	1.279
003-027_T0_COL_LP_5p_N1__ACGGAGAGTGGGTCAA-1	0.25998	1.73387
003-027_T0_COL_LP_5p_N1__TGGGCGTAGTCTCAAC-1	0.727839	2.07184
003-027_T0_COL_LP_5p_N1__CCAGCGATCGGCTACG-1	-1.75722	7.36797
003-027_T0_COL_LP_5p_N1__GGCTCGATCAACCATG-1	-0.374676	3.16127
003-027_T0_COL_LP_5p_N1__CTGAAGTAGAATGTGT-1	-0.00521601	5.08988
003-027_T0_COL_LP_5p_N1__TCGCGTTAGACAGACC-1	0.729527	4.58373
003-027_T0_COL_LP_5p_N1__CAGTAACCACACGCTG-1	-1.99433	7.30613
003-027_T0_COL_LP_5p_N1__ACCCACTTCTGTCAAG-1	-1.20589	1.14461
003-027_T0_COL_LP_5p_N1__CGTTAGATCTTGAGGT-1	-2.82325	4.27268
003-027_T0_COL_LP_5p_N1__TCATTTGTCACCCTCA-1	-1.96543	1.19533
003-027_T0_COL_LP_5p_N1__CACATTTAGCGTGTCC-1	-1.94614	7.09204
003-027_T0_COL_LP_5p_N1__CATCAAGAGCCTCGTG-1	-0.219056	4.03455
003-027_T0_COL_LP_5p_N1__TGTCCCAAGGCAGGTT-1	-1.92496	6.90125
003-027_T0_COL_LP_5p_N1__TGCGGGTGTCTAGAGG-1	0.634566	2.04944
003-027_T0_COL_LP_5p_N1__GGAATAAAGAGGTTGC-1	-2.24243	4.11748
003-027_T0_COL_LP_5p_N1__TAGTGGTGTGACTCAT-1	-2.38685	2.4265
003-027_T0_COL_LP_5p_N1__GTTACAGGTCATACTG-1	-0.300863	3.81362
003-027_T0_COL_LP_5p_N1__GATGAGGGTTACGACT-1	0.478888	3.22402
003-027_T0_COL_LP_5p_N1__GTCAAGTGTCCATGAT-1	0.787476	4.82455
003-027_T0_COL_LP_5p_N1__GACACGCCATTTCACT-1	-0.465884	4.70079
003-027_T0_COL_LP_5p_N1__GACGTTAAGTGTCCAT-1	4.53904	2.13262
003-027_T0_COL_LP_5p_N1__GATTCAGGTTGCCTCT-1	4.98943	2.07788
003-027_T0_COL_LP_5p_N1__CGCCAAGCAGCGTTCG-1	4.97544	2.54714
003-027_T0_COL_LP_5p_N1__GTCTTCGAGCGTCAAG-1	-1.70236	7.34533
003-027_T0_COL_LP_5p_N1__CTCAGAACATTGAGCT-1	-1.97393	6.97921
003-027_T0_COL_LP_5p_N1__CTAGTGACATCGACGC-1	-0.0490547	2.06758
003-027_T0_COL_LP_5p_N1__AGTAGTCTCCATTCTA-1	-1.93817	1.99572
003-027_T0_COL_LP_5p_N1__GGGACCTGTGAGTATA-1	0.381784	1.9364
003-027_T0_COL_LP_5p_N1__CGTGTAAGTCGTTGTA-1	-1.60388	7.8105
003-027_T0_COL_LP_5p_N1__TGTTCCGGTTCTGAAC-1	-1.96151	7.99611
003-027_T0_COL_LP_5p_N1__CAGTCCTCAGGTCCAC-1	0.0995325	1.81258
003-027_T0_COL_LP_5p_N1__ACGCCAGGTCTGGAGA-1	-0.297771	5.22792
003-027_T0_COL_LP_5p_N1__TAGTGGTGTTGGTAAA-1	-2.52215	4.11727
003-027_T0_COL_LP_5p_N1__GTATCTTAGTCATCCA-1	-1.77615	7.48485
003-027_T0_COL_LP_5p_N1__CAGGTGCTCACTCCTG-1	0.560422	5.26976
003-027_T0_COL_LP_5p_N1__GGACAGATCATCTGCC-1	-1.65005	7.62834
003-027_T0_COL_LP_5p_N1__TAAGCGTTCTCAAGTG-1	-1.90349	6.99754
003-027_T0_COL_LP_5p_N1__GTGGGTCAGAACTCGG-1	-1.66404	6.97043
003-027_T0_COL_LP_5p_N1__CTCCTAGTCTGATACG-1	4.89285	2.22901
003-027_T0_COL_LP_5p_N1__TTTGCGCTCCAGTAGT-1	0.450069	1.96038
003-027_T0_COL_LP_5p_N1__TTCTTAGGTCTAGCCG-1	-2.04916	7.98978
003-027_T0_COL_LP_5p_N1__CGAGAAGCATTTGCCC-1	-1.94451	4.45162
003-027_T0_COL_LP_5p_N1__GGTATTGTCGGTTCGG-1	0.647563	5.15624
003-027_T0_COL_LP_5p_N1__AAATGCCTCGCATGGC-1	-1.97081	7.16562
003-027_T0_COL_LP_5p_N1__GAACGGAAGTACTTGC-1	0.915997	4.95911
003-027_T0_COL_LP_5p_N1__CTGAAGTGTTGGTGGA-1	-2.80179	4.30617
003-027_T0_COL_LP_5p_N1__TACCTATTCCATGAAC-1	-2.76569	4.32496
003-027_T0_COL_LP_5p_N1__TGGCCAGCAGACTCGC-1	-3.75158	3.71235
003-027_T0_COL_LP_5p_N1__AAAGATGTCTGCTGTC-1	-0.278237	1.07098
003-027_T0_COL_LP_5p_N1__TTAGTTCTCGAATGCT-1	-2.37232	4.28274
003-027_T0_COL_LP_5p_N1__CTCGGGACAGCCTTGG-1	-0.985046	4.12146
003-027_T0_COL_LP_5p_N1__GTAGGCCAGGACACCA-1	-1.11979	5.18572
003-027_T0_COL_LP_5p_N1__TTAGGCAGTAGCGTGA-1	-1.85726	7.2778
003-027_T0_COL_LP_5p_N1__CGATGGCGTGACGGTA-1	-2.14278	7.50408
003-027_T0_COL_LP_5p_N1__CATCAAGGTGGTGTAG-1	-1.52103	1.78858
003-027_T0_COL_LP_5p_N1__GTGGGTCAGTATGACA-1	-0.359778	4.90196
003-027_T0_COL_LP_5p_N1__CAGAGAGGTCTACCTC-1	-1.15642	6.87767
003-027_T0_COL_LP_5p_N1__GTACGTACAGCTTAAC-1	-0.813537	1.58924
003-027_T0_COL_LP_5p_N1__TATCAGGAGTACGCGA-1	-0.38904	4.79826
003-027_T0_COL_LP_5p_N1__GCTTGAAGTGACGCCT-1	4.45864	4.05186
003-027_T0_COL_LP_5p_N1__ACGCCAGTCAGTTCGA-1	-0.17268	3.29252
003-027_T0_COL_LP_5p_N1__TGACTAGAGGAGTTGC-1	-1.97368	7.7438
003-027_T0_COL_LP_5p_N1__AAAGATGTCCATGAAC-1	0.284803	4.97379
003-027_T0_COL_LP_5p_N1__CGAGCCATCAACCAAC-1	-1.14267	5.0807
003-027_T0_COL_LP_5p_N1__GTCAAGTGTTCACCTC-1	-1.99522	7.03805
003-027_T0_COL_LP_5p_N1__AACTCTTCACAGCGTC-1	1.02459	4.69409
003-027_T0_COL_LP_5p_N1__TGAGGGAAGCGATAGC-1	-0.772642	4.75123
003-027_T0_COL_LP_5p_N1__CAGCAGCCAATAGCGG-1	-0.184416	4.79165
003-027_T0_COL_LP_5p_N1__ACGGGTCAGATCCCAT-1	-0.0230402	1.85779
003-027_T0_COL_LP_5p_N1__CACCTTGGTAACGTTC-1	0.734497	4.74832
003-027_T0_COL_LP_5p_N1__TACGGTAAGAGACTTA-1	0.436832	5.15444
003-027_T0_COL_LP_5p_N1__GGAACTTCAGATGGGT-1	4.48799	2.29121
003-027_T0_COL_LP_5p_N1__GACTGCGCATGATCCA-1	-1.4756	5.08578
003-027_T0_COL_LP_5p_N1__CGTTGGGTCATGCAAC-1	0.655605	4.43635
003-027_T0_COL_LP_5p_N1__CTTACCGGTCATCGGC-1	0.0311186	2.10652
003-027_T0_COL_LP_5p_N1__TAAGTGCTCTTACCTA-1	-0.322258	4.84111
003-027_T0_COL_LP_5p_N1__ATTGGTGAGTATCTCG-1	0.300262	2.19587
003-027_T0_COL_LP_5p_N1__TTTGGTTTCGGAGGTA-1	-2.22674	4.21739
003-027_T0_COL_LP_5p_N1__GCGCCAACATCTACGA-1	-0.699096	4.53168
003-027_T0_COL_LP_5p_N1__TGCCAAACATAACCTG-1	-1.90248	7.25306
003-027_T0_COL_LP_5p_N1__AACCATGTCGCCTGAG-1	-3.79705	3.703
003-027_T0_COL_LP_5p_N1__ATTACTCAGCCCGAAA-1	-2.03427	7.86071
003-027_T0_COL_LP_5p_N1__CCACCTATCAGCGATT-1	0.650972	4.88383
003-027_T0_COL_LP_5p_N1__ATGAGGGTCTAAGCCA-1	-1.93384	7.13864
003-027_T0_COL_LP_5p_N1__GGACAAGTCACCGGGT-1	3.19828	3.29572
003-027_T0_COL_LP_5p_N1__CCTAGCTAGATCTGAA-1	-1.89613	7.09687
003-027_T0_COL_LP_5p_N1__TCAGGTATCGTGGGAA-1	-0.447358	3.91012
003-027_T0_COL_LP_5p_N1__TTTATGCGTTTGACAC-1	0.456811	3.50527
003-027_T0_COL_LP_5p_N1__CCTACACTCAACGCTA-1	-2.52945	4.17043
003-027_T0_COL_LP_5p_N1__CCTATTACAGCTATTG-1	-1.91693	2.05811
003-027_T0_COL_LP_5p_N1__AAAGATGTCCACGCAG-1	-1.98953	1.38609
003-027_T0_COL_LP_5p_N1__CGAGAAGTCGTTGCCT-1	-3.78878	3.64748
003-027_T0_COL_LP_5p_N1__AGCGTCGCACCGGAAA-1	0.910407	4.32909
003-027_T0_COL_LP_5p_N1__AGGGATGGTGTCGCTG-1	-2.00577	7.15965
003-027_T0_COL_LP_5p_N1__GTTTCTAAGCTCAACT-1	-0.409219	2.08994
003-027_T0_COL_LP_5p_N1__GAACGGAAGTTGCAGG-1	-0.946322	4.28828
003-027_T0_COL_LP_5p_N1__AGAGTGGGTAGGCATG-1	0.258968	4.6382
003-027_T0_COL_LP_5p_N1__CACACTCCAATGGAGC-1	1.55181	4.26536
003-027_T0_COL_LP_5p_N1__CTGTTTAAGTAATCCC-1	0.266751	2.51147
003-027_T0_COL_LP_5p_N1__AGCTCTCAGAGACTAT-1	-1.98357	7.76058
003-027_T0_COL_LP_5p_N1__TCTCATAAGTCGTTTG-1	-0.841907	1.83786
003-027_T0_COL_LP_5p_N1__CCACTACGTTATTCTC-1	-3.83672	3.33188
003-027_T0_COL_LP_5p_N1__TGGGCGTCATGTCGAT-1	0.634958	4.51252
003-027_T0_COL_LP_5p_N1__TCTATTGGTTGTCTTT-1	-2.33895	4.52794
003-027_T0_COL_LP_5p_N1__CATATGGAGACCTTTG-1	-2.32419	1.35162
003-027_T0_COL_LP_5p_N1__CCTTACGAGTGAAGAG-1	-1.90819	7.77838
003-027_T0_COL_LP_5p_N1__ATCATCTCAAGCGCTC-1	4.96942	2.22961
003-027_T0_COL_LP_5p_N1__CGTGTAAGTGTGCGTC-1	-1.74852	7.63785
003-027_T0_COL_LP_5p_N1__CGAGCACTCAGGTAAA-1	-3.61016	3.66025
003-027_T0_COL_LP_5p_N1__GCTGCGAAGAGGGATA-1	-2.16073	4.68678
003-027_T0_COL_LP_5p_N1__GAACATCTCCGCGCAA-1	-1.88699	7.9455
003-027_T0_COL_LP_5p_N1__TCTGGAACACGACGAA-1	0.34135	1.80218
003-027_T0_COL_LP_5p_N1__TTCTCAACACGCGAAA-1	-2.12707	7.73727
003-027_T0_COL_LP_5p_N1__AGTGTCATCGCGTTTC-1	-1.88521	7.97961
003-027_T0_COL_LP_5p_N1__CCAATCCCACATTAGC-1	-1.81316	7.34684
003-027_T0_COL_LP_5p_N1__CGTCACTGTCATACTG-1	-0.556451	5.01503
003-027_T0_COL_LP_5p_N1__CTCTACGAGTTCGCAT-1	0.310222	4.23063
003-027_T0_COL_LP_5p_N1__CCACGGACAAAGGTGC-1	3.84115	4.11749
003-027_T0_COL_LP_5p_N1__GGATTACCACACGCTG-1	-3.37593	3.78792
003-027_T0_COL_LP_5p_N1__AGCTCCTCATCACCCT-1	-2.50102	3.66318
003-027_T0_COL_LP_5p_N1__ACACCGGGTATTAGCC-1	-1.91357	7.91877
003-027_T0_COL_LP_5p_N1__CAGTCCTGTACGCTGC-1	-2.0053	7.83948
003-027_T0_COL_LP_5p_N1__CGGAGTCAGGGAACGG-1	-0.0343811	1.87619
003-027_T0_COL_LP_5p_N1__ATTACTCAGTGTACCT-1	-0.692365	4.98074
003-027_T0_COL_LP_5p_N1__TGGTTCCCATACTCTT-1	3.95377	3.38575
003-027_T0_COL_LP_5p_N1__GCATGCGTCAGTTAGC-1	-2.63426	4.26767
003-027_T0_COL_LP_5p_N1__TAAGTGCCAGTTAACC-1	-0.0450888	5.13283
003-027_T0_COL_LP_5p_N1__GAATGAACAATAACGA-1	0.576886	4.65784
003-027_T0_COL_LP_5p_N1__ATAGACCCATGTAGTC-1	-0.841542	1.63999
003-027_T0_COL_LP_5p_N1__CTGATAGAGTACACCT-1	-1.98513	8.06868
003-027_T0_COL_LP_5p_N1__ACGGGTCCATCGATTG-1	-1.65183	3.62953
003-027_T0_COL_LP_5p_N1__GCTTGAATCAACACAC-1	-2.84497	3.8128
003-027_T0_COL_LP_5p_N1__CTTACCGAGGTGTTAA-1	-0.462835	4.82785
003-027_T0_COL_LP_5p_N1__CAGCATACACAGGCCT-1	-2.27823	2.25226
003-027_T0_COL_LP_5p_N1__ACACTGAGTCGCGAAA-1	-2.06664	7.84367
003-027_T0_COL_LP_5p_N1__ACATCAGGTGGAAAGA-1	-1.44793	4.22711
003-027_T0_COL_LP_5p_N1__ACGCCGAGTAAGTTCC-1	-1.941	8.02511
003-027_T0_COL_LP_5p_N1__ACGGAGATCGCATGGC-1	0.356443	4.55813
003-027_T0_COL_LP_5p_N1__GCGACCAAGTGTTTGC-1	-2.04742	7.28945
003-027_T0_COL_LP_5p_N1__ACGGGCTGTATAATGG-1	-1.1234	7.7458
003-027_T0_COL_LP_5p_N1__AGCATACAGGACACCA-1	0.702862	4.49803
003-027_T0_COL_LP_5p_N1__GGGAATGCAACGATGG-1	-2.02652	7.73481
003-027_T0_COL_LP_5p_N1__CACTCCAAGATCACGG-1	-1.23201	7.11839
003-027_T0_COL_LP_5p_N1__CTGTTTAGTAAGTAGT-1	-2.46159	4.68412
003-027_T0_COL_LP_5p_N1__TCGCGAGTCAAGAAGT-1	-0.779154	4.63846
003-027_T0_COL_LP_5p_N1__AGGGAGTGTTACGCGC-1	-2.14353	7.74275
003-027_T0_COL_LP_5p_N1__TACTCATTCCCAGGTG-1	0.703809	4.92056
003-027_T0_COL_LP_5p_N1__CATGGCGCATGAAGTA-1	-2.82304	4.01039
003-027_T0_COL_LP_5p_N1__AGCTTGATCATTGCCC-1	0.302053	4.42786
003-027_T0_COL_LP_5p_N1__CATCCACGTCAAAGCG-1	-1.99247	7.22884
003-027_T0_COL_LP_5p_N1__TGACTTTAGCGAGAAA-1	-1.88472	7.93007
003-027_T0_COL_LP_5p_N1__GGATGTTCATCTACGA-1	-0.333375	4.90232
003-027_T0_COL_LP_5p_N1__ATGCGATTCTTGCATT-1	-2.96002	4.26014
003-027_T0_COL_LP_5p_N1__GCAATCACAAGGTTTC-1	0.407588	0.954756
003-027_T0_COL_LP_5p_N1__ACGAGCCAGAACTGTA-1	0.0378771	4.92725
003-027_T0_COL_LP_5p_N1__AAGGTTCTCCAAATGC-1	0.459921	2.103
003-027_T0_COL_LP_5p_N1__CTGTGCTCACCAGATT-1	-1.94648	8.03235
003-027_T0_COL_LP_5p_N1__GTTCGGGTCCCTTGTG-1	-1.89374	7.55161
003-027_T0_COL_LP_5p_N1__TCAATCTAGTGTGGCA-1	-0.168442	4.7366
003-027_T0_COL_LP_5p_N1__AGGTCATGTCTAGGTT-1	-0.00191903	3.50815
003-027_T0_COL_LP_5p_N1__ACTTGTTCAGGGATTG-1	-1.93871	7.63528
003-027_T0_COL_LP_5p_N1__TTAGTTCTCCCTAACC-1	-1.934	7.96644
003-027_T0_COL_LP_5p_N1__AAGTCTGGTTCACCTC-1	-2.05914	7.79443
003-027_T0_COL_LP_5p_N1__GCACTCTTCCATGAAC-1	-2.25634	3.75255
003-027_T0_COL_LP_5p_N1__TCAATCTAGCGTTTAC-1	-0.17321	5.17241
003-027_T0_COL_LP_5p_N1__TCTGGAACAAACAACA-1	-0.120746	1.40339
003-027_T0_COL_LP_5p_N1__GCGCCAAAGCCAGTTT-1	3.26653	3.18906
003-027_T0_COL_LP_5p_N1__ACAGCCGGTTAGGGTG-1	0.659275	4.47365
003-027_T0_COL_LP_5p_N1__TACGGTACAAGCCCAC-1	-1.95268	7.92983
003-027_T0_COL_LP_5p_N1__GTTCATTCACCCTATC-1	-0.452949	1.51274
003-027_T0_COL_LP_5p_N1__ACAGCTACATGGGACA-1	-1.93687	7.97726
003-027_T0_COL_LP_5p_N1__GGCGACTTCTCATTCA-1	3.26047	4.07688
003-027_T0_COL_LP_5p_N1__AGTAGTCCACTACAGT-1	-1.90275	7.87118
003-027_T0_COL_LP_5p_N1__ACTATCTAGATGCCAG-1	2.68075	6.87057
003-027_T0_COL_LP_5p_N1__AGCGGTCAGCTGCCCA-1	2.53363	6.95856
003-027_T0_COL_LP_5p_N1__ATTTCTGAGGGCACTA-1	-1.92123	7.53225
003-027_T0_COL_LP_5p_N1__CTGAAGTGTAGGGTAC-1	-2.0268	7.70568
003-027_T0_COL_LP_5p_N1__GGCGTGTGTTCCACTC-1	-2.01263	8.02824
003-027_T0_COL_LP_5p_N1__AGAGCTTTCCTGTACC-1	-1.97556	8.02346
003-027_T0_COL_LP_5p_N1__GACCTGGCAGAGTGTG-1	-1.98574	7.52805
003-027_T0_COL_LP_5p_N1__CGGAGTCCAGTATAAG-1	-2.1115	7.89283
003-027_T0_COL_LP_5p_N1__ACTGAGTCATGCCACG-1	-2.05062	7.64185
003-027_T0_COL_LP_5p_N1__GAACATCCATTCCTCG-1	-2.08029	7.4389
003-027_T0_COL_LP_5p_N1__TCCCGATAGGACATTA-1	-1.91825	7.53825
003-027_T0_COL_LP_5p_N1__GGCTCGAAGATCGGGT-1	0.498538	4.03707
003-027_T0_COL_EPI_5p_N1__CTCTAATTCCAAGTAC-1	4.80153	2.31998
003-027_T0_COL_EPI_5p_N1__GGACGTCAGCTGATAA-1	3.44757	3.86955
003-027_T0_COL_EPI_5p_N1__GATCAGTTCAATACCG-1	-1.61945	7.76048
003-027_T0_COL_EPI_5p_N1__CTCTGGTGTTATGCGT-1	0.869181	5.03332
003-027_T0_COL_EPI_5p_N1__TCATTTGGTAGAGCTG-1	2.70454	6.9382
003-030_T0_COL_LP_5p_N1__ATCTGCCTCTTCCTTC-1	2.24435	6.61169
003-030_T0_COL_LP_5p_N1__TACAGTGAGAGGTTGC-1	2.81257	6.45426
003-030_T0_COL_LP_5p_N1__GCACATAAGTGTGAAT-1	2.67275	6.81353
003-030_T0_COL_LP_5p_N1__GAGTCCGAGAGGTACC-1	-2.42729	3.28148
003-030_T0_COL_LP_5p_N1__AAACGGGTCAACACTG-1	-0.601039	4.07395
003-030_T0_COL_LP_5p_N1__TAGAGCTGTAAGTTCC-1	-1.30416	3.45747
003-030_T0_COL_LP_5p_N1__CAGATCAGTGGCCCTA-1	2.31076	4.09529
003-030_T0_COL_LP_5p_N1__CAGCAGCGTTCCTCCA-1	-2.23618	3.21412
003-030_T0_COL_LP_5p_N1__AACCATGCAGTCGATT-1	4.49165	3.97477
003-030_T0_COL_LP_5p_N1__TGCACCTTCCTGCAGG-1	3.97495	4.15333
003-030_T0_COL_LP_5p_N1__GCATGATCAATACGCT-1	2.25881	6.66826
003-030_T0_COL_LP_5p_N1__ACGGGTCGTAAGGATT-1	-0.875848	3.33723
003-030_T0_COL_LP_5p_N1__GTGGGTCTCCAACCAA-1	5.93181	1.91904
003-030_T0_COL_LP_5p_N1__TACCTATTCGTAGGAG-1	2.47528	6.63628
003-030_T0_COL_LP_5p_N1__TTCTACAGTACTCTCC-1	3.96363	4.06621
003-030_T0_COL_LP_5p_N1__CTCTACGGTGACTACT-1	0.32546	4.14583
003-030_T0_COL_LP_5p_N1__CTCACACAGAGCTATA-1	0.0335188	3.54493
003-030_T0_COL_LP_5p_N1__TCACGAAAGACTTGAA-1	-1.61762	3.37305
003-030_T0_COL_LP_5p_N1__TAGAGCTGTTACGACT-1	4.53806	3.68579
003-030_T0_COL_LP_5p_N1__CGGAGCTAGATGAGAG-1	-1.49771	4.0543
003-030_T0_COL_LP_5p_N1__CTGCGGATCTCCGGTT-1	0.174113	4.45904
003-030_T0_COL_LP_5p_N1__GGGAGATCAAGAGTCG-1	-1.57471	3.85769
003-030_T0_COL_LP_5p_N1__GTGCTTCCAATGGACG-1	4.76721	3.86384
003-030_T0_COL_LP_5p_N1__CATTCGCCAGGTCCAC-1	-2.37143	3.67658
003-030_T0_COL_LP_5p_N1__AATCGGTCACCTCGGA-1	3.20802	3.9102
003-030_T0_COL_LP_5p_N1__AGTGTCAAGACTAGAT-1	4.10399	3.51467
003-030_T0_COL_LP_5p_N1__GAATGAAAGCTCTCGG-1	-1.52152	3.32085
003-030_T0_COL_LP_5p_N1__AGAGCGACACTTACGA-1	-1.02248	2.96598
003-030_T0_COL_LP_5p_N1__CACAGTAAGTGGGTTG-1	3.43702	4.31661
003-030_T0_COL_LP_5p_N1__CTGATCCTCCGCAGTG-1	4.15292	3.57981
003-030_T0_COL_LP_5p_N1__CATCCACAGTATCGAA-1	4.47934	4.04777
003-030_T0_COL_LP_5p_N1__GGATTACTCTCAAACG-1	-2.03527	3.86088
003-030_T0_COL_LP_5p_N1__CGACTTCCATAAGACA-1	-1.97455	7.80546
003-030_T0_COL_LP_5p_N1__GCGCAGTGTCTGATCA-1	-1.25788	3.56454
003-030_T0_COL_LP_5p_N1__ACACCCTGTACGACCC-1	4.19871	4.19884
003-030_T0_COL_LP_5p_N1__ACAGCTATCAAGATCC-1	-1.85581	1.62554
003-030_T0_COL_LP_5p_N1__CGTAGCGGTCGCGGTT-1	-3.017	2.73419
003-030_T0_COL_LP_5p_N1__CACCACTGTGTTAAGA-1	2.64682	6.42769
003-030_T0_COL_LP_5p_N1__ACAGCTACACTTAAGC-1	-0.467705	4.04253
003-030_T0_COL_LP_5p_N1__GGGTCTGCAATACGCT-1	-0.338191	3.30912
003-030_T0_COL_LP_5p_N1__CACCTTGCATCTATGG-1	2.49525	7.20138
003-030_T0_COL_LP_5p_N1__GCAATCAGTGCACGAA-1	-2.65742	4.08034
003-030_T0_COL_LP_5p_N1__AAACCTGGTTGCGCAC-1	-1.72534	2.52575
003-030_T0_COL_LP_5p_N1__TATCAGGAGATAGGAG-1	-1.9837	3.53384
003-030_T0_COL_LP_5p_N1__ATAGACCTCTTTAGGG-1	0.194114	4.56126
003-030_T0_COL_LP_5p_N1__CTCCTAGAGCGTAATA-1	3.04507	6.80567
003-030_T0_COL_LP_5p_N1__ACCTTTAGTCGGCATC-1	2.72362	6.6564
003-030_T0_COL_LP_5p_N1__GTACGTAAGTCCTCCT-1	-3.66288	2.89311
003-030_T0_COL_LP_5p_N1__GGATGTTAGAGACTAT-1	-1.90952	7.50884
003-030_T0_COL_LP_5p_N1__GTGTGCGTCTAACGGT-1	-1.63297	2.0354
003-030_T0_COL_LP_5p_N1__CGGACTGTCTTGGGTA-1	4.32348	3.71992
003-030_T0_COL_LP_5p_N1__AGTAGTCGTCCTGCTT-1	-0.5551	3.10513
003-030_T0_COL_LP_5p_N1__CCAATCCGTTGGGACA-1	-0.76255	2.99034
003-030_T0_COL_LP_5p_N1__GGTGTTAAGCCGGTAA-1	-0.0456951	4.00524
003-030_T0_COL_LP_5p_N1__TTGCCGTCATTCTCAT-1	4.61441	4.00021
003-030_T0_COL_LP_5p_N1__AGATCTGAGTGAACGC-1	-1.03588	3.18064
003-030_T0_COL_LP_5p_N1__AGGGTGATCATCGATG-1	2.40082	6.95947
003-030_T0_COL_LP_5p_N1__GTGCAGCTCAACACGT-1	0.0579782	4.11668
003-030_T0_COL_LP_5p_N1__TGTCCCAGTCATGCAT-1	2.65017	6.53679
003-030_T0_COL_LP_5p_N1__ACACCAATCTCAACTT-1	-0.945979	3.40679
003-030_T0_COL_LP_5p_N1__GATCGATGTGGCAAAC-1	-2.32243	3.54504
003-030_T0_COL_LP_5p_N1__GACTAACGTAGAGTGC-1	0.626521	3.26829
003-030_T0_COL_LP_5p_N1__CGTAGCGAGACAAGCC-1	5.25764	2.17689
003-030_T0_COL_LP_5p_N1__GGAACTTAGATGTCGG-1	-0.340119	4.55125
003-030_T0_COL_LP_5p_N1__TACAGTGCATGTTGAC-1	-1.91518	7.68322
003-030_T0_COL_LP_5p_N1__CGGAGTCAGTATGACA-1	-0.535541	3.70817
003-030_T0_COL_LP_5p_N1__CATGCCTTCGTCCGTT-1	3.32319	3.47099
003-030_T0_COL_LP_5p_N1__AAATGCCGTCGAATCT-1	-1.35492	3.24158
003-030_T0_COL_LP_5p_N1__GTTCTCGAGCCGATTT-1	-1.44809	2.87583
003-030_T0_COL_LP_5p_N1__ACAGCTAAGATGTGTA-1	2.57006	6.9887
003-030_T0_COL_LP_5p_N1__GACTACAAGAGTCTGG-1	4.43645	3.79036
003-030_T0_COL_LP_5p_N1__TGCGCAGTCTTGTACT-1	5.09035	3.70673
003-030_T0_COL_LP_5p_N1__TGCACCTGTAGTGAAT-1	6.72298	1.16515
003-030_T0_COL_LP_5p_N1__CGGGTCATCCTATGTT-1	-1.0981	3.73436
003-030_T0_COL_LP_5p_N1__TTCGGTCAGGCGCTCT-1	2.55049	6.58779
003-030_T0_COL_LP_5p_N1__CACATAGGTTGGACCC-1	2.38842	6.77468
003-030_T0_COL_LP_5p_N1__AACACGTTCGTACGGC-1	4.6454	3.64825
003-030_T0_COL_LP_5p_N1__CATGCCTGTAGCCTAT-1	3.90652	3.49273
003-030_T0_COL_LP_5p_N1__GGAACTTTCCCGGATG-1	4.43837	3.72601
003-030_T0_COL_LP_5p_N1__GGGACCTGTTCACCTC-1	-0.878992	3.63743
003-030_T0_COL_LP_5p_N1__GATCGTAGTAGCCTAT-1	4.38509	4.38383
003-030_T0_COL_LP_5p_N1__GGGCACTGTACCGTAT-1	0.112103	3.8734
003-030_T0_COL_LP_5p_N1__GGACAAGGTCCAAGTT-1	2.3756	6.85453
003-030_T0_COL_LP_5p_N1__CGCTATCAGTAAGTAC-1	4.34669	3.75267
003-030_T0_COL_LP_5p_N1__CTACACCTCAGTACGT-1	-0.243153	4.11093
003-030_T0_COL_LP_5p_N1__CTCGTACGTCAAACTC-1	-0.293416	4.51424
003-030_T0_COL_LP_5p_N1__TAAGAGAAGCTAAACA-1	2.49662	4.26332
003-030_T0_COL_LP_5p_N1__GCGAGAAGTCGGCACT-1	3.31537	4.33381
003-030_T0_COL_LP_5p_N1__GCTGCAGCAAGGGTCA-1	-1.50708	3.69308
003-030_T0_COL_LP_5p_N1__CGGACTGAGGCAAAGA-1	-1.63235	7.55954
003-030_T0_COL_LP_5p_N1__AGATTGCGTACCCAAT-1	-1.58608	3.87397
003-030_T0_COL_LP_5p_N1__GACTAACGTGAGCGAT-1	-1.77201	7.10275
003-030_T0_COL_LP_5p_N1__CGTAGGCGTTACCAGT-1	-0.347174	3.97473
003-030_T0_COL_LP_5p_N1__AACACGTCATGGGACA-1	5.03039	4.02355
003-030_T0_COL_LP_5p_N1__TGAGAGGGTTCGCTAA-1	5.08959	2.63254
003-030_T0_COL_LP_5p_N1__GGACATTAGGAGTACC-1	4.63236	3.84495
003-030_T0_COL_LP_5p_N1__GACCTGGCAGATGGGT-1	-1.82426	2.71739
003-030_T0_COL_LP_5p_N1__GGCTGGTAGCCACGCT-1	-2.02696	3.62426
003-030_T0_COL_LP_5p_N1__GCAAACTAGTCAAGCG-1	-0.531913	3.56983
003-030_T0_COL_LP_5p_N1__CAGCCGATCCTGCCAT-1	-0.833676	4.40355
003-030_T0_COL_LP_5p_N1__GTGCATAGTCAGATAA-1	-0.640519	2.16505
003-030_T0_COL_LP_5p_N1__ACGAGGATCATCGCTC-1	-1.99993	3.49621
003-030_T0_COL_LP_5p_N1__GGACGTCGTACTTGAC-1	4.6971	4.16134
003-030_T0_COL_LP_5p_N1__AAGTCTGAGTGATCGG-1	-1.71469	3.22018
003-030_T0_COL_LP_5p_N1__TCAGCAATCCAAGCCG-1	0.0142421	3.73093
003-030_T0_COL_LP_5p_N1__AAAGATGCAGAGCCAA-1	-1.67172	7.78118
003-030_T0_COL_LP_5p_N1__TTAACTCTCCTTGACC-1	-0.379997	3.24568
003-030_T0_COL_LP_5p_N1__CAACCAAGTACTCAAC-1	-0.260283	3.97707
003-030_T0_COL_LP_5p_N1__CACACTCTCTTCGGTC-1	-1.99781	4.38473
003-030_T0_COL_LP_5p_N1__CGGGTCATCAATACCG-1	4.52949	3.82159
003-030_T0_COL_LP_5p_N1__TTGGCAAGTTTGGGCC-1	-0.142948	4.12967
003-030_T0_COL_LP_5p_N1__CGAGCACGTTATTCTC-1	-0.218853	4.37371
003-030_T0_COL_LP_5p_N1__TATCAGGGTAGAAGGA-1	-1.63469	1.9411
003-030_T0_COL_LP_5p_N1__CGTAGGCCAGCCTATA-1	-1.63227	3.90052
003-030_T0_COL_LP_5p_N1__CCACTACAGGCCCGTT-1	4.02816	4.15195
003-030_T0_COL_LP_5p_N1__GTCCTCAGTTCCCGAG-1	-0.784841	3.50952
003-030_T0_COL_LP_5p_N1__AGATCTGAGGACTGGT-1	-1.53954	2.79436
003-030_T0_COL_LP_5p_N1__TAGGCATTCCATGAAC-1	4.34063	3.63911
003-030_T0_COL_LP_5p_N1__CAGAGAGAGCGATATA-1	-1.60985	7.68894
003-030_T0_COL_LP_5p_N1__TACTTGTTCTCGATGA-1	4.31412	4.24294
003-030_T0_COL_LP_5p_N1__GTACGTAGTCGCGGTT-1	0.68903	3.85623
003-030_T0_COL_LP_5p_N1__CTGCCTAGTTGAGGTG-1	3.79773	4.04066
003-030_T0_COL_LP_5p_N1__GGTATTGTCTAACTTC-1	-2.013	2.94543
003-030_T0_COL_LP_5p_N1__TGACTAGAGTCAAGCG-1	4.81538	3.49225
003-030_T0_COL_LP_5p_N1__GGCTCGAAGTACTTGC-1	4.92185	3.70993
003-030_T0_COL_LP_5p_N1__CATCAGACACGAGGTA-1	-0.101316	1.62403
003-030_T0_COL_LP_5p_N1__TTGCCGTGTTCCACGG-1	4.50783	3.53138
003-030_T0_COL_LP_5p_N1__CTAGTGAGTACTTAGC-1	-2.60939	3.8006
003-030_T0_COL_LP_5p_N1__TTGACTTCACTACAGT-1	2.42911	6.95841
003-030_T0_COL_LP_5p_N1__GACCAATAGGTGATAT-1	-1.80811	8.13411
003-030_T0_COL_LP_5p_N1__TGCGCAGAGTCGATAA-1	-2.57084	2.4277
003-030_T0_COL_LP_5p_N1__ATCACGATCATAACCG-1	-2.22461	3.14798
003-030_T0_COL_LP_5p_N1__ACACCAAGTCATGCAT-1	3.30911	4.0617
003-030_T0_COL_LP_5p_N1__CCATGTCTCGCATGAT-1	-0.843975	1.9593
003-030_T0_COL_LP_5p_N1__CGATGGCGTTACAGAA-1	-1.79629	3.45664
003-030_T0_COL_LP_5p_N1__GACTAACAGCCCAATT-1	4.77786	3.76446
003-030_T0_COL_LP_5p_N1__ACGGGCTCACAGACTT-1	-0.78552	2.11265
003-030_T0_COL_LP_5p_N1__CTGAAGTGTCTCGTTC-1	1.02063	3.67748
003-030_T0_COL_LP_5p_N1__CCCAATCAGTTAGCGG-1	4.16564	4.41696
003-030_T0_COL_LP_5p_N1__CCGTACTTCGTGGACC-1	6.58156	1.25236
003-030_T0_COL_LP_5p_N1__CGCGTTTGTAAGTGTA-1	-1.9557	7.6017
003-030_T0_COL_LP_5p_N1__GAGTCCGGTTATTCTC-1	-3.69441	2.87411
003-030_T0_COL_LP_5p_N1__TGAAAGAAGATATGGT-1	-2.16586	1.58494
003-030_T0_COL_LP_5p_N1__GCCAAATCATGGTTGT-1	3.06244	6.79007
003-030_T0_COL_LP_5p_N1__TGTCCCAGTGAGGGTT-1	-1.46001	3.68116
003-030_T0_COL_LP_5p_N1__ACGATGTTCCAGATCA-1	-1.05087	2.96866
003-030_T0_COL_LP_5p_N1__TCATTACCAGGAATGC-1	-0.237869	4.29007
003-030_T0_COL_LP_5p_N1__CGTGAGCAGATGTGTA-1	-1.69065	2.85059
003-030_T0_COL_LP_5p_N1__GTCTTCGAGGGCATGT-1	-0.849942	2.64013
003-030_T0_COL_LP_5p_N1__CGCTATCGTACTTAGC-1	-2.40114	2.95302
003-030_T0_COL_LP_5p_N1__TTGGCAATCTCGATGA-1	-4.10352	2.49438
003-030_T0_COL_LP_5p_N1__CCTAAAGAGGTCATCT-1	-1.92856	7.72821
003-030_T0_COL_LP_5p_N1__TATCTCAGTCGAGATG-1	-0.110439	3.88399
003-030_T0_COL_LP_5p_N1__CTTGGCTTCTGTCCGT-1	0.248378	4.11695
003-030_T0_COL_LP_5p_N1__GATTCAGAGACAGACC-1	-2.74073	2.87599
003-030_T0_COL_LP_5p_N1__GGGCACTTCCTGTAGA-1	-2.00506	3.45651
003-030_T0_COL_LP_5p_N1__GAATGAACATTCTTAC-1	-0.67664	3.7295
003-030_T0_COL_LP_5p_N1__AAGGTTCTCAGTTTGG-1	-1.81689	4.03826
003-030_T0_COL_LP_5p_N1__CGGGTCACACAAGTAA-1	2.38211	6.92218
003-030_T0_COL_LP_5p_N1__TGTGGTAAGTTGAGTA-1	4.85274	3.36115
003-030_T0_COL_LP_5p_N1__GAGGTGATCTGGTGTA-1	-0.0192155	3.73384
003-030_T0_COL_LP_5p_N1__TCAGCTCTCCAAAGTC-1	4.00694	3.94623
003-030_T0_COL_LP_5p_N1__GGGATGAGTCAATGTC-1	-2.41895	3.49132
003-030_T0_COL_LP_5p_N1__CACCACTCAGAAGCAC-1	3.86435	3.50482
003-030_T0_COL_LP_5p_N1__ATCATCTAGCCACCTG-1	-2.95691	3.52221
003-030_T0_COL_LP_5p_N1__ATTTCTGGTCTTCTCG-1	4.25529	4.32683
003-030_T0_COL_LP_5p_N1__CCTTACGAGTGGTCCC-1	-1.93905	7.6646
003-030_T0_COL_LP_5p_N1__ACGGAGATCTTGGGTA-1	-1.85487	7.49936
003-030_T0_COL_LP_5p_N1__TACGGATTCGGAATCT-1	-2.04939	3.58043
003-030_T0_COL_LP_5p_N1__GTAGTCACAAAGGTGC-1	-0.309205	3.87669
003-030_T0_COL_LP_5p_N1__GACCTGGGTGCCTGTG-1	-1.81916	7.31526
003-030_T0_COL_LP_5p_N1__ATTATCCAGTAATCCC-1	4.8093	2.85729
003-030_T0_COL_LP_5p_N1__CGGGTCAGTCAGTGGA-1	-2.42437	3.05161
003-030_T0_COL_LP_5p_N1__CCCTCCTAGCCCAATT-1	-1.69754	3.51035
003-030_T0_COL_LP_5p_N1__AGATTGCCATTGAGCT-1	-1.88863	2.04482
003-030_T0_COL_LP_5p_N1__GTCCTCAGTAACGACG-1	-2.08835	7.78037
003-030_T0_COL_LP_5p_N1__TCAGCTCTCTATCCCG-1	4.07294	4.22214
003-030_T0_COL_LP_5p_N1__AACTGGTAGGCTAGGT-1	-2.69168	4.13793
003-030_T0_COL_LP_5p_N1__AAACGGGGTAAATACG-1	-2.93603	3.5998
003-030_T0_COL_LP_5p_N1__GATGAGGGTACTCAAC-1	-1.70511	2.15469
003-030_T0_COL_LP_5p_N1__TTCTACACACTTCTGC-1	-1.83278	7.57442
003-030_T0_COL_LP_5p_N1__GCTTCCAAGACTCGGA-1	4.80833	3.94309
003-030_T0_COL_LP_5p_N1__GTAACGTTCTTGTATC-1	4.77648	3.72017
003-030_T0_COL_LP_5p_N1__CGGTTAATCCATGAGT-1	-0.921145	3.76021
003-030_T0_COL_LP_5p_N1__GAACATCGTTATCACG-1	-1.21471	3.41017
003-030_T0_COL_LP_5p_N1__TAGTGGTAGGGAACGG-1	2.42981	6.61686
003-030_T0_COL_LP_5p_N1__ACTGTCCAGACAGACC-1	-0.591341	4.26682
003-030_T0_COL_LP_5p_N1__TGGCCAGAGGGTGTTG-1	-0.625973	3.87945
003-030_T0_COL_LP_5p_N1__TCAGGATCATGGGACA-1	1.16461	4.18308
003-030_T0_COL_LP_5p_N1__ACGGGTCCATAACCTG-1	-0.11953	4.15888
003-030_T0_COL_LP_5p_N1__ACAGCTATCGAGCCCA-1	-2.08011	3.59756
003-030_T0_COL_LP_5p_N1__AGCATACAGTTAAGTG-1	2.53261	7.10066
003-030_T0_COL_LP_5p_N1__GCGCGATTCCCTTGTG-1	4.84162	3.51634
003-030_T0_COL_LP_5p_N1__CTCTGGTAGCAGCGTA-1	-0.0819483	4.32861
003-030_T0_COL_LP_5p_N1__CTGCTGTCAATGCCAT-1	-0.627196	3.15516
003-030_T0_COL_LP_5p_N1__TGAGAGGCACACATGT-1	4.21509	4.30741
003-030_T0_COL_LP_5p_N1__GACTAACTCGGCGCAT-1	-1.58238	2.89568
003-030_T0_COL_LP_5p_N1__CCTACCACAATGACCT-1	-1.38241	2.98527
003-030_T0_COL_LP_5p_N1__CCTCTGAAGCGTTTAC-1	-1.82732	7.56059
003-030_T0_COL_LP_5p_N1__CGCTATCCACCAACCG-1	4.32238	3.88855
003-030_T0_COL_LP_5p_N1__CAGCAGCCATTCGACA-1	5.46865	2.3187
003-030_T0_COL_LP_5p_N1__TCGTAGAGTTGCGCAC-1	-1.87775	2.91424
003-030_T0_COL_LP_5p_N1__TCTCTAAAGTCTCGGC-1	0.532215	4.04202
003-030_T0_COL_LP_5p_N1__TACGGTAAGAGGGATA-1	6.80821	1.3004
003-030_T0_COL_LP_5p_N1__AGAGCGACATCCTTGC-1	4.50341	3.95202
003-030_T0_COL_LP_5p_N1__CTTCTCTAGTGCCAGA-1	4.18901	3.79304
003-030_T0_COL_LP_5p_N1__CTGCTGTCAGCTGCTG-1	-1.73266	2.83139
003-030_T0_COL_LP_5p_N1__ACTGAACGTTGAGTTC-1	0.237677	3.59047
003-030_T0_COL_LP_5p_N1__GAACGGAGTAATCGTC-1	3.51811	4.12223
003-030_T0_COL_LP_5p_N1__CATTATCTCTGACCTC-1	-2.83817	1.79878
003-030_T0_COL_LP_5p_N1__TTTACTGGTTCGAATC-1	-3.46404	2.48219
003-030_T0_COL_LP_5p_N1__TTCTACACAACGATGG-1	4.30688	4.18403
003-030_T0_COL_LP_5p_N1__CCTACACTCTTTAGTC-1	4.68719	3.66339
003-030_T0_COL_LP_5p_N1__TATGCCCTCTGATTCT-1	4.07092	3.88799
003-030_T0_COL_LP_5p_N1__CACCAGGCACAGATTC-1	3.84943	4.2652
003-030_T0_COL_LP_5p_N1__ACGATGTGTGTCGCTG-1	2.42351	7.00557
003-030_T0_COL_LP_5p_N1__AATCCAGCACCCAGTG-1	-1.88681	7.48101
003-030_T0_COL_LP_5p_N1__CATCAAGAGTGCTGCC-1	-1.06954	4.04628
003-030_T0_COL_LP_5p_N1__ACACTGACAAGGTTTC-1	-1.51245	2.85751
003-030_T0_COL_LP_5p_N1__ACAGCTACAGACAAGC-1	-1.3628	3.07966
003-030_T0_COL_LP_5p_N1__GCGGGTTGTCCAACTA-1	4.54364	3.52642
003-030_T0_COL_LP_5p_N1__ATTGGACAGTGAACGC-1	0.0535532	3.50996
003-030_T0_COL_LP_5p_N1__GACGTTAGTCAGGACA-1	-0.722839	3.84237
003-030_T0_COL_LP_5p_N1__ACCGTAAAGCCAGTTT-1	4.88392	2.36214
003-030_T0_COL_LP_5p_N1__GACTGCGGTATAGTAG-1	-0.685622	3.68927
003-030_T0_COL_LP_5p_N1__CGGAGTCAGTGCTGCC-1	-0.725043	3.47848
003-030_T0_COL_LP_5p_N1__GTATCTTGTGTTGGGA-1	4.8975	3.7942
003-030_T0_COL_LP_5p_N1__CCATGTCCATACTCTT-1	-0.436198	4.21025
003-030_T0_COL_LP_5p_N1__GAAATGACATGAAGTA-1	-2.39619	2.96369
003-030_T0_COL_LP_5p_N1__CAGTCCTCACAGGCCT-1	4.84304	3.44049
003-030_T0_COL_LP_5p_N1__CCTACCAGTCATCCCT-1	-0.268311	4.15969
003-030_T0_COL_LP_5p_N1__ACTGAACTCGGAAACG-1	4.54943	3.68149
003-030_T0_COL_LP_5p_N1__TGAGAGGGTTAAAGAC-1	0.720764	4.50957
003-030_T0_COL_LP_5p_N1__TAGGCATGTTCTCATT-1	4.06254	4.19771
003-030_T0_COL_LP_5p_N1__ATCCACCTCGACGGAA-1	4.90424	2.65308
003-030_T0_COL_LP_5p_N1__ACCGTAATCACTGGGC-1	-0.624251	4.75121
003-030_T0_COL_LP_5p_N1__GCACTCTGTGTCCTCT-1	-1.20943	3.61671
003-030_T0_COL_LP_5p_N1__CGATTGAAGCGTTGCC-1	0.0847188	3.29502
003-030_T0_COL_LP_5p_N1__GGATGTTGTGATGATA-1	-1.81716	2.5975
003-030_T0_COL_LP_5p_N1__CCTCAGTCAAGGTTTC-1	0.516392	3.01803
003-030_T0_COL_LP_5p_N1__CTAGTGAGTCTCATCC-1	4.47358	4.22106
003-030_T0_COL_LP_5p_N1__AAACGGGCAAGGACAC-1	-0.801112	4.39778
003-030_T0_COL_LP_5p_N1__CGTCAGGGTATATGAG-1	-0.0105805	3.66863
003-030_T0_COL_LP_5p_N1__TTATGCTGTAGCTGCC-1	1.01191	3.81802
003-030_T0_COL_LP_5p_N1__TCAATCTGTACCGTAT-1	1.23879	2.83918
003-030_T0_COL_LP_5p_N1__GCTCTGTTCAAAGTAG-1	-0.759342	4.13882
003-030_T0_COL_LP_5p_N1__TCTTCGGGTGAGGGAG-1	0.402893	4.27791
003-030_T0_COL_LP_5p_N1__TGTTCCGCATGCAATC-1	-0.110665	4.49079
003-030_T0_COL_LP_5p_N1__GGTATTGTCGTGGTCG-1	0.359242	4.09543
003-030_T0_COL_LP_5p_N1__ACTGAACAGTGGAGTC-1	0.405442	4.06121
003-030_T0_COL_LP_5p_N1__CTAAGACTCCTTTACA-1	4.80874	2.44948
003-030_T0_COL_LP_5p_N1__ACGATACCAGGTCGTC-1	2.50285	7.0768
003-030_T0_COL_LP_5p_N1__ACTGAGTAGACGCAAC-1	4.4794	3.82048
003-030_T0_COL_LP_5p_N1__TTCTACAGTAAGTGGC-1	-2.34613	3.8315
003-030_T0_COL_LP_5p_N1__GCATGTATCTGCGGCA-1	-0.240107	4.17206
003-030_T0_COL_LP_5p_N1__GACTAACTCAGATAAG-1	-0.379062	4.06004
003-030_T0_COL_LP_5p_N1__TCCACACCAGCTTCGG-1	-2.04802	3.49098
003-030_T0_COL_LP_5p_N1__TTTGGTTTCCGCGGTA-1	4.10406	4.18618
003-030_T0_COL_LP_5p_N1__CTCTGGTAGATGTGTA-1	0.236334	3.53992
003-030_T0_COL_LP_5p_N1__CCACCTAGTGAAATCA-1	-0.436913	3.84107
003-030_T0_COL_LP_5p_N1__TCGTACCGTCCGAATT-1	-2.68568	2.91314
003-030_T0_COL_LP_5p_N1__CACAGGCCACTTGGAT-1	-1.92379	7.88869
003-030_T0_COL_LP_5p_N1__GTGAAGGCACCAGCAC-1	0.369052	4.35988
003-030_T0_COL_LP_5p_N1__CTCGGGAGTTCCTCCA-1	0.738499	4.53502
003-030_T0_COL_LP_5p_N1__TGACAACCAATAGCAA-1	0.398072	4.1474
003-030_T0_COL_LP_5p_N1__GGAGCAAAGATGAGAG-1	-0.525032	3.70309
003-030_T0_COL_LP_5p_N1__TGGCGCAAGATGCGAC-1	-0.247894	2.64653
003-030_T0_COL_LP_5p_N1__GTGCGGTCAAATTGCC-1	-2.44895	2.04577
003-030_T0_COL_LP_5p_N1__CCATGTCAGACTAGGC-1	-1.80936	2.85571
003-030_T0_COL_LP_5p_N1__TGGACGCCACGTGAGA-1	4.99969	2.67043
003-030_T0_COL_LP_5p_N1__TAGTGGTCAGTGACAG-1	-1.51379	4.23552
003-030_T0_COL_LP_5p_N1__TGAAAGAGTTCCCGAG-1	4.63219	3.78923
003-030_T0_COL_LP_5p_N1__GGCGACTCATGCCTTC-1	2.38673	6.62093
003-030_T0_COL_LP_5p_N1__CAGCTAAGTTCCATGA-1	-2.13502	3.40873
003-030_T0_COL_LP_5p_N1__GAATGAATCCTAAGTG-1	2.3317	6.82202
003-030_T0_COL_LP_5p_N1__GTTTCTAAGACCACGA-1	4.72086	3.98215
003-030_T0_COL_LP_5p_N1__GCCAAATTCGGCGCAT-1	0.0423526	4.45216
003-030_T0_COL_LP_5p_N1__CTTCTCTCAAGTCTGT-1	-2.14104	3.63117
003-030_T0_COL_LP_5p_N1__CTCGTCAGTAGTACCT-1	-1.99578	7.47304
003-030_T0_COL_LP_5p_N1__GACAGAGGTGAGCGAT-1	-1.9055	7.58538
003-030_T0_COL_LP_5p_N1__AATCCAGGTACAGTTC-1	-0.946523	3.89209
003-030_T0_COL_LP_5p_N1__CAGAGAGGTGATGCCC-1	5.29093	4.1882
003-030_T0_COL_LP_5p_N1__ACCTTTAGTCAGATAA-1	5.10515	2.48166
003-030_T0_COL_LP_5p_N1__TGGACGCTCTCAAACG-1	4.61305	3.63733
003-030_T0_COL_LP_5p_N1__AGGGTGATCATGTCCC-1	0.248768	4.35945
003-030_T0_COL_LP_5p_N1__TACAGTGAGGCGACAT-1	-1.38448	3.52715
003-030_T0_COL_LP_5p_N1__GGGAATGCACAGACTT-1	3.048	6.71676
003-030_T0_COL_LP_5p_N1__TAAGCGTTCTGAAAGA-1	-1.18728	1.83988
003-030_T0_COL_LP_5p_N1__TTAGGCAAGGTGTGGT-1	6.59849	1.05898
003-030_T0_COL_LP_5p_N1__ACGATGTAGCGTGAGT-1	3.84029	3.92812
003-030_T0_COL_LP_5p_N1__CGAGAAGCACTGCCAG-1	0.475647	4.30476
003-030_T0_COL_LP_5p_N1__CACACAACAAGCGATG-1	3.80653	3.62216
003-030_T0_COL_LP_5p_N1__TGCCAAATCTTACCTA-1	-1.36245	3.27731
003-030_T0_COL_LP_5p_N1__GATCGCGGTATATGGA-1	4.17378	3.86945
003-030_T0_COL_LP_5p_N1__CCACGGACACATTAGC-1	-2.89416	1.68163
003-030_T0_COL_LP_5p_N1__CTCTAATAGCGTCAAG-1	2.87462	6.61778
003-030_T0_COL_LP_5p_N1__CGTCCATCAGCTGTTA-1	-0.624014	4.22035
003-030_T0_COL_LP_5p_N1__ACTTTCACATGAGCGA-1	-3.52601	3.46805
003-030_T0_COL_LP_5p_N1__ATAGACCGTCCGTCAG-1	4.13468	3.97322
003-030_T0_COL_LP_5p_N1__GTTCTCGGTTCGGCAC-1	-2.34478	3.579
003-030_T0_COL_LP_5p_N1__ATTGGTGCAAGCCCAC-1	-0.202752	3.58459
003-030_T0_COL_LP_5p_N1__CGACTTCTCGCACTCT-1	-1.15634	3.20535
003-030_T0_COL_LP_5p_N1__GGACAGAAGGTACTCT-1	-0.405381	4.13805
003-030_T0_COL_LP_5p_N1__CCATGTCGTGAAAGAG-1	-3.34251	2.83288
003-030_T0_COL_LP_5p_N1__TGTGTTTGTGCGAAAC-1	4.48804	4.33926
003-030_T0_COL_LP_5p_N1__GTCTTCGGTAGCGTCC-1	-2.99853	2.86898
003-030_T0_COL_LP_5p_N1__CGGTTAAGTAGCCTCG-1	-0.938257	4.00749
003-030_T0_COL_LP_5p_N1__GTTAAGCCATGACATC-1	-0.742523	3.84586
003-030_T0_COL_LP_5p_N1__CGTTAGACATTGCGGC-1	0.139217	3.18748
003-030_T0_COL_LP_5p_N1__GCAATCAGTAGAAGGA-1	-1.83427	3.28277
003-030_T0_COL_LP_5p_N1__CATATGGAGGTCATCT-1	-2.63466	2.79554
003-030_T0_COL_LP_5p_N1__ACTGCTCAGATCCCGC-1	-0.42434	3.97308
003-030_T0_COL_LP_5p_N1__ACACTGATCATCGATG-1	-1.59343	3.30851
003-030_T0_COL_LP_5p_N1__GCAATCAGTCTCATCC-1	0.21289	3.38775
003-030_T0_COL_LP_5p_N1__CTAGCCTCACCATCCT-1	0.126979	3.9514
003-030_T0_COL_LP_5p_N1__GTAGTCAGTCGATTGT-1	3.98876	3.79031
003-030_T0_COL_LP_5p_N1__GGGCACTGTACTTCTT-1	4.73933	3.86693
003-030_T0_COL_LP_5p_N1__GACAGAGAGCCCTAAT-1	3.92222	3.95226
003-030_T0_COL_LP_5p_N1__TAGACCACAAGGGTCA-1	-0.724566	4.17704
003-030_T0_COL_LP_5p_N1__CACCAGGCACCTCGGA-1	4.43072	3.99344
003-030_T0_COL_LP_5p_N1__CCATGTCGTCTCACCT-1	-1.80542	2.91436
003-030_T0_COL_LP_5p_N1__TTTCCTCAGGCTAGCA-1	4.20789	4.25798
003-030_T0_COL_LP_5p_N1__ACGGCCATCTTGTTTG-1	3.50406	3.28072
003-030_T0_COL_LP_5p_N1__CATGCCTAGAGTGACC-1	4.27974	4.09267
003-030_T0_COL_LP_5p_N1__AGTTGGTTCTGTGCAA-1	4.35833	3.85499
003-030_T0_COL_LP_5p_N1__CGGTTAATCTTGAGGT-1	-0.228287	3.73402
003-030_T0_COL_LP_5p_N1__GTCTCGTTCAAGAAGT-1	-0.141333	4.37628
003-030_T0_COL_LP_5p_N1__GCAAACTGTCCAAGTT-1	-1.10531	3.82856
003-030_T0_COL_LP_5p_N1__CTTACCGGTGGTTTCA-1	-1.63732	3.88372
003-030_T0_COL_LP_5p_N1__TGCCAAAGTAGAGTGC-1	-0.553698	3.13324
003-030_T0_COL_LP_5p_N1__TACGGTAAGGTGTTAA-1	-1.92738	3.53625
003-030_T0_COL_LP_5p_N1__AACTCAGGTGCACGAA-1	3.91823	2.82381
003-030_T0_COL_LP_5p_N1__TCATTACTCATCTGCC-1	-1.94422	2.00817
003-030_T0_COL_LP_5p_N1__ATAGACCAGATGTGGC-1	-1.24421	1.6994
003-030_T0_COL_LP_5p_N1__CCTTCCCTCAGTGTTG-1	0.640713	4.22281
003-030_T0_COL_LP_5p_N1__CGTTCTGAGGCCCTCA-1	-0.182418	3.46754
003-030_T0_COL_LP_5p_N1__AACTCTTTCCAAACTG-1	4.78956	3.52963
003-030_T0_COL_LP_5p_N1__GAATAAGAGCCATCGC-1	-2.87882	3.64641
003-030_T0_COL_LP_5p_N1__AACTCCCTCCGTTGCT-1	-0.524255	3.55163
003-030_T0_COL_LP_5p_N1__GAAACTCGTTCAGACT-1	-0.0799909	4.35455
003-030_T0_COL_LP_5p_N1__TTCCCAGAGTGAACAT-1	-2.04817	3.48433
003-030_T0_COL_LP_5p_N1__GGACAAGGTGATAAGT-1	4.34245	3.52769
003-030_T0_COL_LP_5p_N1__TCGCGAGGTAGCTGCC-1	2.52556	7.23455
003-030_T0_COL_LP_5p_N1__GACCTGGAGACCTTTG-1	2.47052	7.00746
003-030_T0_COL_LP_5p_N1__CAGCTGGTCGTATCAG-1	-0.92511	3.47168
003-030_T0_COL_LP_5p_N1__GACCTGGAGATCTGAA-1	3.04882	6.72075
003-030_T0_COL_LP_5p_N1__GCTTCCAGTAACGTTC-1	5.20146	3.9954
003-030_T0_COL_LP_5p_N1__GGATTACAGTCGAGTG-1	-2.14336	3.75208
003-030_T0_COL_LP_5p_N1__CTGTGCTCAAGCTGTT-1	4.03492	3.92973
003-030_T0_COL_LP_5p_N1__CATCAAGTCAACGAAA-1	4.61636	3.4903
003-030_T0_COL_LP_5p_N1__GCGAGAATCTCGATGA-1	0.172137	4.98328
003-030_T0_COL_LP_5p_N1__CCGGGATAGGACAGAA-1	-2.52162	2.30795
003-030_T0_COL_LP_5p_N1__GAACATCTCTTGTTTG-1	0.32781	3.19651
003-030_T0_COL_LP_5p_N1__AGAGCTTTCTTAACCT-1	-1.68762	7.80703
003-030_T0_COL_LP_5p_N1__TCTTTCCCATGACGGA-1	0.212827	4.22891
003-030_T0_COL_LP_5p_N1__ATAGACCGTCAGATAA-1	-0.708592	3.27404
003-030_T0_COL_LP_5p_N1__AGGGATGGTACCATCA-1	-0.340045	4.00037
003-030_T0_COL_LP_5p_N1__TCGTAGAAGTGGTAAT-1	-3.84956	2.1484
003-030_T0_COL_LP_5p_N1__ACTTGTTGTACGACCC-1	0.0285239	4.46838
003-030_T0_COL_LP_5p_N1__GGGCACTGTGAGTGAC-1	-1.6369	2.71289
003-030_T0_COL_LP_5p_N1__CCTTCCCAGCAGCGTA-1	4.64626	3.70285
003-030_T0_COL_LP_5p_N1__TTGCCGTTCACTTATC-1	-2.0393	3.47403
003-030_T0_COL_LP_5p_N1__CACCTTGGTCTTCGTC-1	0.137627	3.77391
003-030_T0_COL_LP_5p_N1__ATCATGGCACCAGATT-1	-1.50394	3.5887
003-030_T0_COL_LP_5p_N1__TGGTTAGGTTACGTCA-1	0.105195	3.81281
003-030_T0_COL_LP_5p_N1__TCTCATACAATAGCGG-1	-1.86696	4.14108
003-030_T0_COL_LP_5p_N1__ATCATCTTCTCTTGAT-1	4.67058	3.47501
003-030_T0_COL_LP_5p_N1__CATGACAAGATGCCTT-1	-2.23959	3.22608
003-030_T0_COL_LP_5p_N1__AGATCTGAGCCACGTC-1	-2.66268	2.06741
003-030_T0_COL_LP_5p_N1__CGAGCCATCCTCGCAT-1	-0.992824	7.71326
003-030_T0_COL_LP_5p_N1__CACATTTGTCGCTTTC-1	-1.55535	3.58719
003-030_T0_COL_LP_5p_N1__TACGGTAGTATTAGCC-1	4.85392	3.58609
003-030_T0_COL_LP_5p_N1__GCAAACTCAGTATCTG-1	4.58246	3.98218
003-030_T0_COL_LP_5p_N1__CATTATCTCTCATTCA-1	2.50776	6.99274
003-030_T0_COL_LP_5p_N1__ATAGACCTCAGTGCAT-1	3.08348	6.86276
003-030_T0_COL_LP_5p_N1__CGGACTGGTTGTCGCG-1	-2.16471	3.31226
003-030_T0_COL_LP_5p_N1__CTCAGAAAGAGCCCAA-1	4.14238	3.62719
003-030_T0_COL_LP_5p_N1__AACTTTCCATGGTTGT-1	2.52505	6.94516
003-030_T0_COL_LP_5p_N1__CGCTTCATCGGGAGTA-1	4.31792	4.32411
003-030_T0_COL_LP_5p_N1__GATTCAGGTGCATCTA-1	-1.98453	3.08861
003-030_T0_COL_LP_5p_N1__GAAATGAGTACACCGC-1	-1.43101	1.93681
003-030_T0_COL_LP_5p_N1__TGCCCATCACATTAGC-1	4.47074	3.74488
003-030_T0_COL_LP_5p_N1__CACAGGCTCTTCAACT-1	4.02625	4.1286
003-030_T0_COL_LP_5p_N1__GGGTCTGGTCGACTAT-1	4.31684	4.07838
003-030_T0_COL_LP_5p_N1__AAGCCGCTCTGCGGCA-1	3.0617	4.04372
003-030_T0_COL_LP_5p_N1__TGGCGCAAGCCCAATT-1	-2.94699	3.08664
003-030_T0_COL_LP_5p_N1__ACGGGCTAGCTAAACA-1	5.14802	3.81029
003-030_T0_COL_LP_5p_N1__GGCAATTGTATGAATG-1	4.34501	3.71499
003-030_T0_COL_LP_5p_N1__CAAGTTGGTTGTGGAG-1	4.1223	3.80371
003-030_T0_COL_LP_5p_N1__ACATACGTCAGTGTTG-1	-0.959467	4.20216
003-030_T0_COL_LP_5p_N1__CTCCTAGTCGTTACAG-1	-1.87694	7.4137
003-030_T0_COL_LP_5p_N1__TGTGGTAGTCACCTAA-1	4.92182	3.80246
003-030_T0_COL_LP_5p_N1__GTTTCTAGTCCGAGTC-1	-2.18335	3.77211
003-030_T0_COL_LP_5p_N1__GACCTGGCATTCACTT-1	4.32802	3.29828
003-030_T0_COL_LP_5p_N1__ATAGACCGTAAGGATT-1	-1.91266	8.02176
003-030_T0_COL_LP_5p_N1__CTCATTATCTATCCTA-1	2.45631	7.22366
003-030_T0_COL_LP_5p_N1__TTGCCGTCATCCTAGA-1	4.07868	3.27675
003-030_T0_COL_LP_5p_N1__GATCGATGTGCCTTGG-1	0.180814	3.78666
003-030_T0_COL_LP_5p_N1__TGTGGTAAGAGGTTAT-1	4.62618	4.3992
003-030_T0_COL_LP_5p_N1__CTGAAGTCAAGAAAGG-1	-0.0202367	3.36314
003-030_T0_COL_LP_5p_N1__GGGAGATTCAAGCCTA-1	-1.54345	3.09881
003-030_T0_COL_LP_5p_N1__CGTTCTGAGACTCGGA-1	4.48974	4.01428
003-030_T0_COL_LP_5p_N1__TCAACGACATGCAACT-1	-1.06313	3.09403
003-030_T0_COL_LP_5p_N1__ATAACGCGTTCTGAAC-1	-2.01102	0.972135
003-030_T0_COL_LP_5p_N1__GTACTCCAGAGCTTCT-1	-1.08573	3.96281
003-030_T0_COL_LP_5p_N1__ACACTGAAGAGCCTAG-1	3.09428	6.90839
003-030_T0_COL_LP_5p_N1__TCAGGATAGATGCCTT-1	-1.65251	3.02856
003-030_T0_COL_LP_5p_N1__ACAGCCGGTCGGGTCT-1	4.48307	4.30307
003-030_T0_COL_LP_5p_N1__GACGGCTGTCGAGTTT-1	-0.351214	3.00421
003-030_T0_COL_LP_5p_N1__GCGAGAATCTCTGAGA-1	-1.82505	7.59151
003-030_T0_COL_LP_5p_N1__ACGAGGAGTCCTCTTG-1	-1.95473	3.39495
003-030_T0_COL_LP_5p_N1__GACGCGTAGATGTTAG-1	0.174336	3.57715
003-030_T0_COL_LP_5p_N1__CTCGGAGAGGTGCAAC-1	-1.83456	3.26787
003-030_T0_COL_LP_5p_N1__ACTGAGTTCCCTTGTG-1	4.29774	4.11745
003-030_T0_COL_LP_5p_N1__CGACCTTTCCTGTACC-1	4.50478	4.46516
003-030_T0_COL_LP_5p_N1__GTGTTAGTCTGTTTGT-1	-1.89898	1.70575
003-030_T0_COL_LP_5p_N1__CATATTCAGGTGCTAG-1	-0.580895	3.60658
003-030_T0_COL_LP_5p_N1__AAGGAGCTCTGAGGGA-1	-0.421478	3.75419
003-030_T0_COL_LP_5p_N1__TACTTACTCCCAGGTG-1	2.62338	7.18455
003-030_T0_COL_LP_5p_N1__CAGCTGGCAGGGTTAG-1	-3.60412	3.15543
003-030_T0_COL_LP_5p_N1__CCAGCGACAGCAGTTT-1	2.29469	7.07196
003-030_T0_COL_LP_5p_N1__CTACGTCTCGCGATCG-1	-1.99273	7.68321
003-030_T0_COL_LP_5p_N1__ACTATCTGTTACGGAG-1	3.63503	3.98327
003-030_T0_COL_LP_5p_N1__ACTATCTTCACCATAG-1	-2.57719	3.68432
003-030_T0_COL_LP_5p_N1__TGTCCCAGTTCGGCAC-1	4.70174	3.91357
003-030_T0_COL_LP_5p_N1__GATGAGGAGATGTGTA-1	0.0232191	4.67851
003-030_T0_COL_LP_5p_N1__AGGGATGAGACACGAC-1	-1.78419	7.97427
003-030_T0_COL_LP_5p_N1__ACATCAGAGACAAGCC-1	-1.74253	4.09777
003-030_T0_COL_LP_5p_N1__GTGGGTCTCTGTACGA-1	-1.08259	3.75628
003-030_T0_COL_LP_5p_N1__GAAACTCTCATGCATG-1	-1.04586	4.04147
003-030_T0_COL_LP_5p_N1__GAACCTAAGTTATCGC-1	3.10649	6.6636
003-030_T0_COL_LP_5p_N1__CAGCTAAGTCACACGC-1	0.0145534	4.17781
003-030_T0_COL_LP_5p_N1__TGACTAGAGCAATCTC-1	-0.44151	4.5643
003-030_T0_COL_LP_5p_N1__TGTTCCGAGCATGGCA-1	0.454057	5.13251
003-030_T0_COL_LP_5p_N1__CGCTGGAGTTCACGGC-1	0.471727	3.69715
003-030_T0_COL_LP_5p_N1__TCTGGAACACCGATAT-1	2.67602	7.17081
003-030_T0_COL_LP_5p_N1__TTGTAGGTCCACGAAT-1	-1.17443	3.63491
003-030_T0_COL_LP_5p_N1__TTCCCAGTCCTGCCAT-1	5.02025	2.49667
003-030_T0_COL_LP_5p_N1__ACATACGTCAATCACG-1	2.96418	3.75542
003-030_T0_COL_LP_5p_N1__AAGCCGCAGTGTACGG-1	0.43419	3.81565
003-030_T0_COL_LP_5p_N1__GTACGTAGTGTGCCTG-1	4.42296	4.27515
003-030_T0_COL_LP_5p_N1__ATAAGAGGTATTCGTG-1	4.54197	3.91715
003-030_T0_COL_LP_5p_N1__TGCTACCTCGCCATAA-1	4.46549	3.90189
003-030_T0_COL_LP_5p_N1__CTAGTGACAGATGGGT-1	4.32187	4.70024
003-030_T0_COL_LP_5p_N1__CTTCTCTAGACTACAA-1	2.93501	6.57572
003-030_T0_COL_LP_5p_N1__GTATTCTAGGACACCA-1	4.78124	3.88983
003-030_T0_COL_LP_5p_N1__ACGCCGAAGGATATAC-1	4.08228	3.8455
003-030_T0_COL_LP_5p_N1__CACCTTGGTGATAAGT-1	-2.07896	7.75766
003-030_T0_COL_LP_5p_N1__CTACACCCAAAGGTGC-1	-0.924852	4.51784
003-030_T0_COL_LP_5p_N1__TGCGGGTGTACTCAAC-1	4.44748	4.41499
003-030_T0_COL_LP_5p_N1__GGGTTGCCACACGCTG-1	-3.33836	1.39302
003-030_T0_COL_LP_5p_N1__ACTGCTCAGTTGAGTA-1	-1.39567	3.21733
003-030_T0_COL_LP_5p_N1__CGTTCTGAGACCTTTG-1	0.0977955	3.95162
003-030_T0_COL_LP_5p_N1__CAAGGCCAGTGTTAGA-1	0.709941	3.83905
003-030_T0_COL_LP_5p_N1__ACTGTCCTCACTTATC-1	-1.79657	3.76482
003-030_T0_COL_LP_5p_N1__GGGTCTGAGTCCAGGA-1	-0.365461	3.42858
003-030_T0_COL_LP_5p_N1__AGGCCGTAGTGGTAGC-1	-2.10374	7.42256
003-030_T0_COL_LP_5p_N1__CTCAGAAGTTAAAGTG-1	3.88232	4.05586
003-030_T0_COL_LP_5p_N1__CGACCTTGTCTTGATG-1	-0.85465	3.73503
003-030_T0_COL_LP_5p_N1__TCAGATGAGAAACGCC-1	-0.469709	3.91773
003-030_T0_COL_LP_5p_N1__GAGGTGAAGAGGACGG-1	-0.646528	2.82448
003-030_T0_COL_LP_5p_N1__CTCGAGGGTGTGGTTT-1	2.53365	7.10321
003-030_T0_COL_LP_5p_N1__GTACTTTTCAATCACG-1	-1.78456	2.91617
003-030_T0_COL_LP_5p_N1__CTCGTCAGTTGAACTC-1	5.03016	3.60703
003-030_T0_COL_LP_5p_N1__TACTTACAGTGTCCCG-1	5.08034	3.76652
003-030_T0_COL_LP_5p_N1__TAGTTGGTCACGACTA-1	-1.49299	3.5449
003-030_T0_COL_LP_5p_N1__AGCAGCCAGTGCGATG-1	-0.508008	4.01327
003-030_T0_COL_LP_5p_N1__CCTTCGACATCAGTCA-1	-1.51576	3.01787
003-030_T0_COL_LP_5p_N1__CTTTGCGGTTTGCATG-1	4.15503	4.21289
003-030_T0_COL_LP_5p_N1__GTGTTAGGTTTCGCTC-1	-1.41546	2.70873
003-030_T0_COL_LP_5p_N1__CGTCACTAGCGTTTAC-1	-1.83442	7.85739
003-030_T0_COL_LP_5p_N1__CTGTGCTGTGGCAAAC-1	4.25212	3.527
003-030_T0_COL_LP_5p_N1__GGGAATGAGATATGCA-1	0.445847	1.29843
003-030_T0_COL_LP_5p_N1__AGAGCTTGTTCTGTTT-1	-1.09591	3.63024
003-030_T0_COL_LP_5p_N1__GACTGCGTCCCAACGG-1	-1.39968	3.90118
003-030_T0_COL_LP_5p_N1__CTCAGAAAGCAATCTC-1	5.13811	2.89725
003-030_T0_COL_LP_5p_N1__ATAAGAGAGAATCTCC-1	-0.0654268	4.05302
003-030_T0_COL_LP_5p_N1__GACCAATGTCCGTTAA-1	0.528978	2.77375
003-030_T0_COL_LP_5p_N1__GCCTCTAAGATTACCC-1	-0.273826	3.13571
003-030_T0_COL_LP_5p_N1__GACCTGGAGGCTCTTA-1	4.82956	3.82494
003-030_T0_COL_LP_5p_N1__CCTAAAGTCAACGGCC-1	5.21321	2.60282
003-030_T0_COL_LP_5p_N1__CCGGTAGGTAGGACAC-1	4.3995	3.53733
003-030_T0_COL_LP_5p_N1__ATGGGAGTCACTCCTG-1	-2.60298	2.08823
003-030_T0_COL_LP_5p_N1__GTGTGCGCAATGAATG-1	4.93393	3.81443
003-030_T0_COL_LP_5p_N1__GTCATTTTCTGGTTCC-1	-0.131209	3.82596
003-030_T0_COL_LP_5p_N1__CTCATTATCAACGCTA-1	4.131	4.21807
003-030_T0_COL_LP_5p_N1__AAGACCTTCCTACAGA-1	-3.94786	2.94736
003-030_T0_COL_LP_5p_N1__GTTACAGGTTCCGTCT-1	-3.25906	2.8939
003-030_T0_COL_LP_5p_N1__TTCGAAGGTCTAACGT-1	2.44919	7.00013
003-030_T0_COL_LP_5p_N1__ACTGCTCAGCGCCTTG-1	4.31907	3.93945
003-030_T0_COL_LP_5p_N1__AACCATGAGAAACGCC-1	-0.985988	4.08125
003-030_T0_COL_LP_5p_N1__ACACCAATCTTCCTTC-1	-1.96519	7.79167
003-030_T0_COL_LP_5p_N1__GAAACTCCATTAGGCT-1	-2.77998	3.26497
003-030_T0_COL_LP_5p_N1__CAACTAGGTCCATGAT-1	4.72183	3.48942
003-030_T0_COL_LP_5p_N1__GACGTGCAGTGTGAAT-1	4.29974	4.16222
003-030_T0_COL_LP_5p_N1__GGAATAATCTTGACGA-1	-0.114021	3.98166
003-030_T0_COL_LP_5p_N1__GGAGCAACACATCTTT-1	3.42805	3.09495
003-030_T0_COL_LP_5p_N1__AGCGGTCAGAGGTAGA-1	-2.44822	3.00928
003-030_T0_COL_LP_5p_N1__CGCTGGATCTTGACGA-1	2.94833	6.68621
003-030_T0_COL_LP_5p_N1__GGCAATTCACGACTCG-1	2.48893	6.98223
003-030_T0_COL_LP_5p_N1__TGGCCAGGTGTCAATC-1	-2.69453	3.80338
003-030_T0_COL_LP_5p_N1__TCAACGAAGATGGCGT-1	0.022204	4.62206
003-030_T0_COL_LP_5p_N1__ACCAGTACACACGCTG-1	-1.85396	2.77749
003-030_T0_COL_LP_5p_N1__CCTAAAGTCCGTTGTC-1	-0.749041	3.71443
003-030_T0_COL_LP_5p_N1__GCGAGAAAGGGTCGAT-1	0.49072	3.72029
003-030_T0_COL_LP_5p_N1__ACCCACTAGTGGTAAT-1	4.79019	3.76912
003-030_T0_COL_LP_5p_N1__CCTTCCCCACCTCGTT-1	0.042516	4.53281
003-030_T0_COL_LP_5p_N1__AGTGAGGTCACCTCGT-1	-1.79248	7.36444
003-030_T0_COL_LP_5p_N1__AAGCCGCTCTTGTACT-1	4.86793	3.20966
003-030_T0_COL_LP_5p_N1__ACGCCGAAGACGCAAC-1	-1.69806	7.80434
003-030_T0_COL_LP_5p_N1__TCAGATGTCAGAGACG-1	-0.821386	3.742
003-030_T0_COL_LP_5p_N1__ATCACGAAGCGCTTAT-1	-1.85449	3.12378
003-030_T0_COL_LP_5p_N1__GCCTCTAGTCTTCAAG-1	0.287222	4.32292
003-030_T0_COL_LP_5p_N1__TGACTTTGTAAACCTC-1	-0.426402	3.85008
003-030_T0_COL_LP_5p_N1__TGCACCTAGAACTGTA-1	2.33484	6.85814
003-030_T0_COL_LP_5p_N1__GTATCTTAGATCCGAG-1	4.59574	3.73283
003-030_T0_COL_LP_5p_N1__CCGGTAGCATGGTTGT-1	3.04444	6.76057
003-030_T0_COL_LP_5p_N1__AGTGTCACATCACCCT-1	-1.24458	4.47789
003-030_T0_COL_LP_5p_N1__CGCGTTTGTAGAGGAA-1	-2.95437	3.82808
003-030_T0_COL_LP_5p_N1__TAGAGCTGTCGGCTCA-1	-0.0110275	4.71999
003-030_T0_COL_LP_5p_N1__GTTCTCGAGATGTTAG-1	-0.938962	3.75382
003-030_T0_COL_LP_5p_N1__GCTTCCAGTCAATGTC-1	4.48245	3.21315
003-030_T0_COL_LP_5p_N1__CGTTGGGTCGCGTTTC-1	-1.01568	3.82
003-030_T0_COL_LP_5p_N1__TCAGGATAGGCTATCT-1	4.39062	2.20815
003-030_T0_COL_LP_5p_N1__GAACCTAAGAGGTAGA-1	3.94276	3.57504
003-030_T0_COL_LP_5p_N1__CCTTTCTAGTGGTCCC-1	-1.45362	3.8496
003-030_T0_COL_LP_5p_N1__CTAACTTTCTGTACGA-1	-0.412272	4.22513
003-030_T0_COL_LP_5p_N1__TATCTCACATAGTAAG-1	3.83459	3.93286
003-030_T0_COL_LP_5p_N1__ACCAGTAAGTGAACGC-1	-0.513105	3.71621
003-030_T0_COL_LP_5p_N1__TGACTTTTCGGGAGTA-1	-0.439683	2.92951
003-030_T0_COL_LP_5p_N1__CACCTTGAGAAGCCCA-1	-2.14848	3.67684
003-030_T0_COL_LP_5p_N1__GCATGCGCATGACGGA-1	-0.360872	4.18453
003-030_T0_COL_LP_5p_N1__TCAGCAAGTGACTACT-1	4.50066	3.52403
003-030_T0_COL_LP_5p_N1__GGCTCGAAGAGCCCAA-1	0.46048	3.71022
003-030_T0_COL_LP_5p_N1__GGCGTGTGTACTTGAC-1	0.577428	3.19015
003-030_T0_COL_LP_5p_N1__AAAGATGTCCCAAGTA-1	-1.38678	4.51682
003-030_T0_COL_LP_5p_N1__CAGTAACCACAACTGT-1	4.79683	3.18579
003-030_T0_COL_LP_5p_N1__CGGAGTCGTCTTGTCC-1	4.13334	4.14979
003-030_T0_COL_LP_5p_N1__TGTCCCAAGATCGGGT-1	4.10492	3.73901
003-030_T0_COL_LP_5p_N1__TCAACGAAGTCAAGCG-1	-1.90479	3.31995
003-030_T0_COL_LP_5p_N1__GAATGAAGTCCCTTGT-1	-2.49848	2.64771
003-030_T0_COL_LP_5p_N1__CGAGCCACACGCATCG-1	-2.0776	3.80271
003-030_T0_COL_LP_5p_N1__ACATACGGTTGTTTGG-1	-1.37152	4.8749
003-030_T0_COL_LP_5p_N1__CTCGAAATCGCTGATA-1	4.22609	2.28412
003-030_T0_COL_LP_5p_N1__CGAGCCATCGTTACAG-1	4.31254	3.98114
003-030_T0_COL_LP_5p_N1__TGGCTGGTCGCCTGAG-1	-1.93899	3.66049
003-030_T0_COL_LP_5p_N1__ATCACGACATGGTAGG-1	3.89437	3.72859
003-030_T0_COL_LP_5p_N1__AAGGCAGTCTTCGAGA-1	4.69739	2.45378
003-030_T0_COL_LP_5p_N1__ACGAGGACATTCTTAC-1	2.85558	3.73419
003-030_T0_COL_LP_5p_N1__AACTTTCGTTATGTGC-1	-1.0722	3.36352
003-030_T0_COL_LP_5p_N1__CGGAGTCCACACCGAC-1	-2.50816	3.67076
003-030_T0_COL_LP_5p_N1__TTCGAAGCACAGGTTT-1	3.90648	4.35601
003-030_T0_COL_LP_5p_N1__CCTATTATCTTCCTTC-1	3.90866	3.26481
003-030_T0_COL_LP_5p_N1__ATGAGGGTCTATGTGG-1	2.55709	7.16309
003-030_T0_COL_LP_5p_N1__CGTCTACCAGTATGCT-1	3.11931	6.62674
003-030_T0_COL_LP_5p_N1__ATAGACCGTTGTCTTT-1	4.61489	3.90137
003-030_T0_COL_LP_5p_N1__ATTTCTGGTTATCGGT-1	-1.72869	3.9054
003-030_T0_COL_LP_5p_N1__GGACAGAGTGACAAAT-1	3.13936	6.69211
003-030_T0_COL_LP_5p_N1__GGCGACTGTGGTAACG-1	-1.33569	7.5038
003-030_T0_COL_LP_5p_N1__GCGACCAGTCATACTG-1	0.0606075	3.91374
003-030_T0_COL_LP_5p_N1__TGAAAGAGTCATATCG-1	-1.1702	4.48294
003-030_T0_COL_LP_5p_N1__GGAAAGCGTAAGGGCT-1	-2.4246	3.63301
003-030_T0_COL_LP_5p_N1__CGTGAGCCAGGTCCAC-1	0.160783	3.81565
003-030_T0_COL_LP_5p_N1__ATTACTCGTGACGGTA-1	-0.252699	4.12388
003-030_T0_COL_LP_5p_N1__ACGCCGAGTATAGGTA-1	-1.32826	3.93582
003-030_T0_COL_LP_5p_N1__GCATGATCAAGCCCAC-1	4.37735	4.06659
003-030_T0_COL_LP_5p_N1__GGCTCGAAGTGTACTC-1	-2.11659	2.29934
003-030_T0_COL_LP_5p_N1__ATAAGAGCACACTGCG-1	-1.98943	7.66062
003-030_T0_COL_LP_5p_N1__ATTCTACGTTCCATGA-1	-1.9174	3.30847
003-030_T0_COL_LP_5p_N1__CCTTACGTCTCGTATT-1	1.02613	3.42373
003-030_T0_COL_LP_5p_N1__ATCATCTTCATTATCC-1	2.54416	7.07451
003-030_T0_COL_LP_5p_N1__ATTATCCGTCCGAACC-1	0.264585	4.00666
003-030_T0_COL_LP_5p_N1__AGATCTGTCCACTCCA-1	-0.564775	3.26176
003-030_T0_COL_LP_5p_N1__AGCCTAACAATCGGTT-1	4.4045	3.80709
003-030_T0_COL_LP_5p_N1__GTCACGGAGTTATCGC-1	-1.85244	7.74877
003-030_T0_COL_LP_5p_N1__GAAACTCGTATGAATG-1	-0.103035	4.18775
003-030_T0_COL_LP_5p_N1__TCGTAGATCGTGGTCG-1	4.22625	4.49918
003-030_T0_COL_LP_5p_N1__GAATGAACAACGATGG-1	-2.58921	2.25516
003-030_T0_COL_LP_5p_N1__CATGCCTAGTTAACGA-1	-0.234535	3.72603
003-030_T0_COL_LP_5p_N1__AAAGCAATCGTCCGTT-1	0.026759	3.67558
003-030_T0_COL_LP_5p_N1__AAATGCCCACGCCAGT-1	-1.70807	7.57238
003-030_T0_COL_LP_5p_N1__GTCACGGAGGTGACCA-1	-2.13052	1.98497
003-030_T0_COL_LP_5p_N1__CTACCCACATGTCTCC-1	2.45867	6.97619
003-030_T0_COL_LP_5p_N1__GTGTTAGCAATGGTCT-1	0.706324	4.68419
003-030_T0_COL_LP_5p_N1__CGCGGTAAGAAACCAT-1	4.52485	3.4117
003-030_T0_COL_LP_5p_N1__CTCATTATCAGCTGGC-1	-2.08086	2.91774
003-030_T0_COL_LP_5p_N1__TGACTTTTCATCACCC-1	0.0629842	3.84788
003-030_T0_COL_LP_5p_N1__ACGCCGATCTCTGCTG-1	3.95304	4.37923
003-030_T0_COL_LP_5p_N1__AGATTGCTCAGTCAGT-1	4.00616	4.09545
003-030_T0_COL_LP_5p_N1__ATCATCTAGCCTTGAT-1	-1.3983	4.35035
003-030_T0_COL_LP_5p_N1__AGGCCGTAGAGGTACC-1	2.73028	7.08293
003-030_T0_COL_LP_5p_N1__ATCTGCCCACCATGTA-1	1.07776	4.07271
003-030_T0_COL_LP_5p_N1__ATTCTACAGCCGTCGT-1	2.61069	7.10427
003-030_T0_COL_LP_5p_N1__CAGGTGCAGCCACTAT-1	-1.57879	3.66217
003-030_T0_COL_LP_5p_N1__TCTCTAATCCACTGGG-1	-1.8152	3.74109
003-030_T0_COL_LP_5p_N1__TAAGAGACAAGGACTG-1	4.01357	3.59029
003-030_T0_COL_LP_5p_N1__ACTTGTTTCGGAGGTA-1	-1.06948	3.37515
003-030_T0_COL_LP_5p_N1__GTACTTTAGACCTAGG-1	0.82989	3.76448
003-030_T0_COL_LP_5p_N1__AGGCCGTTCAGCACAT-1	2.44631	6.97687
003-030_T0_COL_LP_5p_N1__TAGTGGTGTCTAAAGA-1	-1.12245	1.15351
003-030_T0_COL_LP_5p_N1__GGACAAGGTAAGCACG-1	-1.06517	3.90716
003-030_T0_COL_LP_5p_N1__AGCAGCCTCCGAGCCA-1	4.55244	3.54911
003-030_T0_COL_LP_5p_N1__TCGTACCTCACAAACC-1	5.27781	3.87469
003-030_T0_COL_LP_5p_N1__TCAGATGAGACAGACC-1	5.00242	2.52699
003-030_T0_COL_LP_5p_N1__GCGGGTTCAGTGACAG-1	-3.14333	2.77676
003-030_T0_COL_LP_5p_N1__CCTAGCTAGATGTCGG-1	4.29319	3.96872
003-030_T0_COL_LP_5p_N1__CGTTGGGTCCGAACGC-1	-1.71137	3.49171
003-030_T0_COL_LP_5p_N1__TTTATGCTCTGCTGTC-1	-1.83127	2.24212
003-030_T0_COL_LP_5p_N1__CGGAGTCTCCACGCAG-1	-0.603092	4.03379
003-030_T0_COL_LP_5p_N1__CTCGGAGAGAGTCTGG-1	-0.296903	3.99129
003-030_T0_COL_LP_5p_N1__ATTGGTGCATTTCAGG-1	4.48451	4.61768
003-030_T0_COL_LP_5p_N1__TCTGGAAAGTCGCCGT-1	-0.93173	3.88148
003-030_T0_COL_LP_5p_N1__CTAACTTAGGGATACC-1	2.73124	7.16226
003-030_T0_COL_LP_5p_N1__TCGAGGCTCGCGTTTC-1	5.21697	2.5643
003-030_T0_COL_LP_5p_N1__ACATGGTTCAGTTTGG-1	-1.68314	2.56728
003-030_T0_COL_LP_5p_N1__AAGGAGCGTTCCACGG-1	5.03981	4.19602
003-030_T0_COL_LP_5p_N1__AACTCTTGTAGGGTAC-1	4.40355	3.71461
003-030_T0_COL_LP_5p_N1__TTCTCAATCCACGACG-1	6.66883	0.98616
003-030_T0_COL_LP_5p_N1__CTACGTCTCCTTTACA-1	-2.52711	2.55471
003-030_T0_COL_LP_5p_N1__ATTATCCAGGCTATCT-1	3.88085	4.32777
003-030_T0_COL_LP_5p_N1__TAAACCGCAGCCTTGG-1	-1.4808	3.78876
003-030_T0_COL_LP_5p_N1__CTCGAAAAGCTAAGAT-1	-1.49906	3.26918
003-030_T0_COL_LP_5p_N1__TTTGGTTGTATAATGG-1	-1.89091	1.63303
003-030_T0_COL_LP_5p_N1__CGGAGTCGTAATCGTC-1	-1.92476	3.23301
003-030_T0_COL_LP_5p_N1__GATCGATAGTGAAGAG-1	-0.774574	2.92557
003-030_T0_COL_LP_5p_N1__TACGGATGTTAGTGGG-1	5.36094	2.44612
003-030_T0_COL_LP_5p_N1__ATTGGTGAGGACAGAA-1	5.03455	2.73413
003-030_T0_COL_LP_5p_N1__AGAGCTTTCTGTCCGT-1	-0.0643447	4.13168
003-030_T0_COL_LP_5p_N1__ATCTACTAGTGAAGTT-1	4.32549	3.60969
003-030_T0_COL_LP_5p_N1__TGCCAAAGTTAAGGGC-1	-1.83996	7.51893
003-030_T0_COL_LP_5p_N1__TGCGCAGAGGCTCTTA-1	0.493113	4.09401
003-030_T0_COL_LP_5p_N1__CTCGGGATCTAACTTC-1	-1.87649	7.93851
003-030_T0_COL_LP_5p_N1__GAGGTGATCGTTGCCT-1	-2.70265	3.25332
003-030_T0_COL_LP_5p_N1__ACGCCAGAGAGACTTA-1	5.116	3.43093
003-030_T0_COL_LP_5p_N1__GCTGCTTAGGCTCAGA-1	3.95264	3.02469
003-030_T0_COL_LP_5p_N1__TCTGGAACAAGAGGCT-1	4.58727	3.46088
003-030_T0_COL_LP_5p_N1__TAGAGCTCAGTAAGAT-1	0.147719	4.18737
003-030_T0_COL_LP_5p_N1__TCAGGTAAGCAATATG-1	3.71851	3.4773
003-030_T0_COL_LP_5p_N1__GGAACTTAGTATCGAA-1	4.67827	3.78905
003-030_T0_COL_LP_5p_N1__TGTGGTAGTTGTCTTT-1	0.787445	4.50295
003-030_T0_COL_LP_5p_N1__ACTGCTCGTCTGCCAG-1	-0.751346	4.50653
003-030_T0_COL_LP_5p_N1__TTCTCCTAGGGTTCCC-1	-3.22038	1.98828
003-030_T0_COL_LP_5p_N1__AGCGTATGTCTCATCC-1	0.210302	4.105
003-030_T0_COL_LP_5p_N1__GCGCAACTCATTGCGA-1	4.70614	3.68263
003-030_T0_COL_LP_5p_N1__TACCTTATCACTTCAT-1	3.86784	4.42502
003-030_T0_COL_LP_5p_N1__GTATCTTAGGTGCACA-1	3.94489	3.56001
003-030_T0_COL_LP_5p_N1__CGCGGTACACATTTCT-1	4.45568	4.44874
003-030_T0_COL_LP_5p_N1__TTGCCGTAGCCAGTAG-1	-2.56284	2.69355
003-030_T0_COL_LP_5p_N1__TGAAAGAGTGCACCAC-1	4.31639	3.82224
003-030_T0_COL_LP_5p_N1__TTCTCCTTCTGAGGGA-1	4.42658	3.78132
003-030_T0_COL_LP_5p_N1__CTACATTTCTTGCAAG-1	5.12288	3.80089
003-030_T0_COL_LP_5p_N1__CCGTGGAGTTCAACCA-1	5.51713	2.3024
003-030_T0_COL_LP_5p_N1__AAACGGGCATAAGACA-1	-0.19496	4.14353
003-030_T0_COL_LP_5p_N1__CTGTGCTAGTTGTAGA-1	4.34961	4.3632
003-030_T0_COL_LP_5p_N1__CACAGGCTCTCTGAGA-1	1.37032	2.49732
003-030_T0_COL_LP_5p_N1__TGACTAGGTACTTAGC-1	-0.00684328	4.22269
003-030_T0_COL_LP_5p_N1__CAGCATAGTTCCCGAG-1	4.33959	3.98677
003-030_T0_COL_LP_5p_N1__CCGTTCAGTTTGGCGC-1	-3.1656	3.58749
003-030_T0_COL_LP_5p_N1__AGTCTTTGTCTCTTTA-1	-2.05153	7.56905
003-030_T0_COL_LP_5p_N1__TATTACCAGCCCTAAT-1	2.92286	6.71655
003-030_T0_COL_LP_5p_N1__ACGCCAGGTGTAATGA-1	4.20553	4.15174
003-030_T0_COL_LP_5p_N1__ACTGTCCTCACTTCAT-1	4.55796	3.31141
003-030_T0_COL_LP_5p_N1__ATTTCTGTCCCTTGCA-1	-0.933108	3.51025
003-030_T0_COL_LP_5p_N1__TGTGGTAGTTTAAGCC-1	3.65137	4.18326
003-030_T0_COL_LP_5p_N1__CTCTGGTGTCGGCTCA-1	3.95016	4.34395
003-030_T0_COL_LP_5p_N1__GCTCCTACAGCGTAAG-1	5.53975	2.12818
003-030_T0_COL_LP_5p_N1__CTAACTTGTATCAGTC-1	-2.43222	3.46789
003-030_T0_COL_LP_5p_N1__CGGAGTCAGCCAGGAT-1	4.71135	3.488
003-030_T0_COL_LP_5p_N1__AAAGCAAGTTGGTAAA-1	-0.793017	3.76431
003-030_T0_COL_LP_5p_N1__CTACACCTCCTTAATC-1	4.06732	3.41789
003-030_T0_COL_LP_5p_N1__TTTGTCACAGTCACTA-1	4.98103	2.63141
003-030_T0_COL_LP_5p_N1__AAGGCAGCATCGGACC-1	4.40168	3.7341
003-030_T0_COL_LP_5p_N1__CTCATTATCACTTATC-1	-1.32051	3.37378
003-030_T0_COL_LP_5p_N1__ATTTCTGAGACTCGGA-1	-1.97988	2.63956
003-030_T0_COL_LP_5p_N1__ATCTGCCTCTCACATT-1	4.08806	3.94467
003-030_T0_COL_LP_5p_N1__CGTCACTAGGCAGGTT-1	3.99526	4.52703
003-030_T0_COL_LP_5p_N1__AACGTTGCATTAACCG-1	3.10327	6.77789
003-030_T0_COL_LP_5p_N1__GTGTGCGCAATAGCAA-1	-0.447856	3.81373
003-030_T0_COL_LP_5p_N1__CGAGCCATCCAAGCCG-1	2.91919	6.8679
003-030_T0_COL_LP_5p_N1__CCGTGGATCCGCAGTG-1	0.461904	4.60887
003-030_T0_COL_LP_5p_N1__TAGACCAGTTACGGAG-1	-0.554798	4.1061
003-030_T0_COL_LP_5p_N1__CTACATTAGGGTGTTG-1	0.925715	3.06391
003-030_T0_COL_LP_5p_N1__TGGTTCCGTCGGCATC-1	-3.01458	3.86867
003-030_T0_COL_LP_5p_N1__TGAAAGATCATGTAGC-1	4.65762	3.59112
003-030_T0_COL_LP_5p_N1__GTTAAGCAGGAGTAGA-1	0.0811147	3.91135
003-030_T0_COL_LP_5p_N1__TCTCTAAAGTCACGCC-1	-0.263035	4.69827
003-030_T0_COL_LP_5p_N1__ATCTGCCAGCGTTGCC-1	-0.449195	3.90608
003-030_T0_COL_LP_5p_N1__GCTCTGTTCGCAAACT-1	2.6325	6.47282
003-030_T0_COL_LP_5p_N1__TGCGTGGTCAGATAAG-1	0.274412	4.74385
003-030_T0_COL_LP_5p_N1__GACGTGCAGTTTGCGT-1	-1.10249	3.51746
003-030_T0_COL_LP_5p_N1__GACGTGCAGGCACATG-1	-3.2168	2.45713
003-030_T0_COL_LP_5p_N1__GTCTCGTGTGTGGTTT-1	-3.72989	2.74428
003-030_T0_COL_LP_5p_N1__CCTCAGTCATACAGCT-1	4.54009	3.77133
003-030_T0_COL_LP_5p_N1__GGTGTTAGTTTGTTTC-1	4.76425	3.387
003-030_T0_COL_LP_5p_N1__GATGCTACACGTGAGA-1	4.27409	3.33223
003-030_T0_COL_LP_5p_N1__CCCAATCAGTGGGCTA-1	0.517773	4.14165
003-030_T0_COL_LP_5p_N1__ACGCAGCAGAAGGTGA-1	-1.33393	3.13746
003-030_T0_COL_LP_5p_N1__GGCAATTAGTCATGCT-1	-3.72001	1.92593
003-030_T0_COL_LP_5p_N1__TGCGGGTCATTCACTT-1	-0.962828	3.75686
003-030_T0_COL_LP_5p_N1__CTGATAGAGGTAGCTG-1	-1.0247	4.35702
003-030_T0_COL_LP_5p_N1__GGTGAAGGTCGGGTCT-1	-2.02571	3.6485
003-030_T0_COL_LP_5p_N1__GCTCTGTTCAACGGCC-1	6.61512	1.01746
003-030_T0_COL_LP_5p_N1__CCTTACGGTATTCGTG-1	-0.11508	3.7554
003-030_T0_COL_LP_5p_N1__CGTCACTGTGTAACGG-1	4.92148	2.34992
003-030_T0_COL_LP_5p_N1__CCTATTAGTCCAAGTT-1	4.7746	3.60693
003-030_T0_COL_LP_5p_N1__TATTACCGTTCCATGA-1	-2.4795	2.66546
003-030_T0_COL_LP_5p_N1__TGGGCGTAGCGTGAGT-1	-0.452724	4.45382
003-030_T0_COL_LP_5p_N1__TGGCCAGCAGCCTATA-1	0.5701	4.83548
003-030_T0_COL_LP_5p_N1__GTAACGTAGACCACGA-1	2.77666	6.48004
003-030_T0_COL_LP_5p_N1__GACGTTAAGTACGTTC-1	4.06609	4.34409
003-030_T0_COL_LP_5p_N1__TTTATGCCAGTAAGAT-1	0.29845	4.73258
003-030_T0_COL_LP_5p_N1__TCAGCAAGTCCGCTGA-1	-0.916494	3.58631
003-030_T0_COL_LP_5p_N1__CGAACATCATACAGCT-1	-3.0028	1.91533
003-030_T0_COL_LP_5p_N1__GATCAGTTCAGCTCGG-1	-3.81168	2.46473
003-030_T0_COL_LP_5p_N1__ACGGCCAGTGCTCTTC-1	-1.44195	2.62776
003-030_T0_COL_LP_5p_N1__CGCTATCAGAAACCTA-1	4.61444	3.2386
003-030_T0_COL_LP_5p_N1__CTCTACGTCTCAACTT-1	-0.656502	4.39947
003-030_T0_COL_LP_5p_N1__AAAGATGGTTCTCATT-1	-2.98463	2.3722
003-030_T0_COL_LP_5p_N1__CACATTTTCGATCCCT-1	-2.06935	2.46137
003-030_T0_COL_LP_5p_N1__CATCGGGGTCAAAGAT-1	-1.83744	3.4786
003-030_T0_COL_LP_5p_N1__TGGACGCTCTGAAAGA-1	-1.88482	3.04862
003-030_T0_COL_LP_5p_N1__GTGCATACAAGGACTG-1	-1.2201	4.07288
003-030_T0_COL_LP_5p_N1__GGGCACTAGTCCGTAT-1	4.10837	3.98601
003-030_T0_COL_LP_5p_N1__GGAACTTTCCGAATGT-1	4.71239	3.73975
003-030_T0_COL_LP_5p_N1__AACACGTTCAACCAAC-1	-0.328533	3.42196
003-030_T0_COL_LP_5p_N1__AGATCTGAGGCACATG-1	3.04467	6.54476
003-030_T0_COL_LP_5p_N1__CACAGTACAGGTCTCG-1	-1.79406	3.55485
003-030_T0_COL_LP_5p_N1__TCGTAGAGTTCAGACT-1	-2.08118	3.59429
003-030_T0_COL_LP_5p_N1__AGGGATGGTAAGGGCT-1	-0.708888	3.85329
003-030_T0_COL_LP_5p_N1__TCGTAGATCTCAAGTG-1	-0.93774	3.44909
003-030_T0_COL_LP_5p_N1__GCCAAATTCGGCGGTT-1	-1.89588	7.96924
003-030_T0_COL_LP_5p_N1__TTCCCAGCAATAACGA-1	0.285786	3.89027
003-030_T0_COL_LP_5p_N1__TAGAGCTCATGTCTCC-1	-2.54877	2.30517
003-030_T0_COL_LP_5p_N1__AAGTCTGGTCCGTTAA-1	-2.5999	1.6007
003-030_T0_COL_LP_5p_N1__CCAGCGAAGGCGCTCT-1	-3.57936	3.35905
003-030_T0_COL_LP_5p_N1__GTGCTTCGTGAGGGAG-1	5.15996	2.90818
003-030_T0_COL_LP_5p_N1__TCGCGTTAGCGCTCCA-1	-0.858959	4.7508
003-030_T0_COL_LP_5p_N1__CAGCTGGTCCCAAGAT-1	2.76728	7.07021
003-030_T0_COL_LP_5p_N1__TGGTTAGTCCTCTAGC-1	2.46596	7.25186
003-030_T0_COL_LP_5p_N1__ACTTACTCAATAGAGT-1	4.3683	4.01115
003-030_T0_COL_LP_5p_N1__ACGAGCCCAGCTGTAT-1	4.67868	3.96905
003-030_T0_COL_LP_5p_N1__TAGACCAGTCTAGCGC-1	-0.113165	3.53674
003-030_T0_COL_LP_5p_N1__CATCCACGTCTGCCAG-1	-2.88276	3.71884
003-030_T0_COL_LP_5p_N1__CAAGAAAAGAGTTGGC-1	3.11745	6.72636
003-030_T0_COL_LP_5p_N1__ACACCAACAGTAACGG-1	-0.702599	3.66844
003-030_T0_COL_LP_5p_N1__ACCGTAATCCTTGACC-1	-1.91455	2.78647
003-030_T0_COL_LP_5p_N1__CATCCACTCAGTCCCT-1	4.26147	4.40878
003-030_T0_COL_LP_5p_N1__AGGGAGTAGCGCTCCA-1	-0.802168	4.77511
003-030_T0_COL_LP_5p_N1__AATCGGTCAGCTCGAC-1	-3.09619	2.75112
003-030_T0_COL_LP_5p_N1__TTCTCCTCATCTCCCA-1	-0.716653	4.03301
003-030_T0_COL_LP_5p_N1__TGGACGCAGGGTGTTG-1	3.99893	4.09597
003-030_T0_COL_LP_5p_N1__GGACAAGGTCATCGGC-1	2.3946	7.19279
003-030_T0_COL_LP_5p_N1__GCATGATTCTATGTGG-1	3.62568	3.80512
003-030_T0_COL_LP_5p_N1__GCGCCAACATAGGATA-1	3.99558	4.50683
003-030_T0_COL_LP_5p_N1__TCGTACCTCGCTAGCG-1	-0.0542353	4.2374
003-030_T0_COL_LP_5p_N1__AGTTGGTTCGCATGAT-1	0.432469	4.43806
003-030_T0_COL_LP_5p_N1__GTTCTCGTCCTTGGTC-1	-2.60785	2.95828
003-030_T0_COL_LP_5p_N1__CGATCGGTCAAACGGG-1	2.57313	7.01523
003-030_T0_COL_LP_5p_N1__TGCCCATGTCCTCCAT-1	-1.74612	2.65058
003-030_T0_COL_LP_5p_N1__GAATAAGAGAGGTACC-1	-1.77433	7.73938
003-030_T0_COL_LP_5p_N1__CTCTACGGTGGGTCAA-1	-0.824629	4.13973
003-030_T0_COL_LP_5p_N1__CGGACTGAGGAGCGTT-1	-1.52539	3.54973
003-030_T0_COL_LP_5p_N1__ACGATGTAGATAGGAG-1	3.91586	4.68372
003-030_T0_COL_LP_5p_N1__TACTTGTAGGGCTTCC-1	0.521615	4.29665
003-030_T0_COL_LP_5p_N1__GGGACCTAGCTAGCCC-1	-2.01013	7.59906
003-030_T0_COL_LP_5p_N1__AACTCTTTCTCCGGTT-1	4.96019	2.95242
003-030_T0_COL_LP_5p_N1__GATCAGTAGCACAGGT-1	3.76577	3.33232
003-030_T0_COL_LP_5p_N1__ACATCAGAGATGTCGG-1	4.31909	4.45777
003-030_T0_COL_LP_5p_N1__CGTCAGGCATGAGCGA-1	2.58748	7.06524
003-030_T0_COL_LP_5p_N1__GGGAGATCAATCCGAT-1	-0.0644519	3.6008
003-030_T0_COL_LP_5p_N1__GGAACTTGTTAAGGGC-1	4.95208	2.08958
003-030_T0_COL_LP_5p_N1__CTCAGAATCTCGTTTA-1	-0.658284	2.42444
003-030_T0_COL_LP_5p_N1__CTCATTAGTATAAACG-1	4.33075	3.83641
003-030_T0_COL_LP_5p_N1__TGAAAGAGTCAGGACA-1	-1.60214	3.99477
003-030_T0_COL_LP_5p_N1__CAGCAGCCAGTTCCCT-1	3.83973	3.7584
003-030_T0_COL_LP_5p_N1__CTGAAACAGGCGATAC-1	-1.83675	3.60994
003-030_T0_COL_LP_5p_N1__CAGGTGCCAGGAATCG-1	4.34162	3.92912
003-030_T0_COL_LP_5p_N1__TATCTCACAATCAGAA-1	-1.91928	3.54246
003-030_T0_COL_LP_5p_N1__TGCGGGTGTAAGTTCC-1	-1.47148	3.66567
003-030_T0_COL_LP_5p_N1__GCAAACTAGAAAGTGG-1	-1.11865	2.89522
003-030_T0_COL_LP_5p_N1__ACGGCCAAGATCGATA-1	4.34962	3.9443
003-030_T0_COL_LP_5p_N1__GCAGTTAAGTCTTGCA-1	4.64873	3.57334
003-030_T0_COL_LP_5p_N1__TACGGTAAGTGAACGC-1	-1.86033	3.1978
003-030_T0_COL_LP_5p_N1__CGAGCCATCATTTGGG-1	-3.77852	2.39358
003-030_T0_COL_LP_5p_N1__TCAACGACACCATCCT-1	-0.231428	3.69956
003-030_T0_COL_LP_5p_N1__GTCAAGTAGGGAAACA-1	-1.46661	1.96635
003-030_T0_COL_LP_5p_N1__ACGCCAGCATTCCTCG-1	-1.65963	4.08327
003-030_T0_COL_LP_5p_N1__GACGTGCAGTCCAGGA-1	-1.69767	3.41717
003-030_T0_COL_LP_5p_N1__GGCCGATTCATCGATG-1	5.00687	3.86709
003-030_T0_COL_LP_5p_N1__CCAGCGAAGAGGGCTT-1	0.214797	4.54306
003-030_T0_COL_LP_5p_N1__ACTATCTCAGATTGCT-1	4.13658	3.75522
003-030_T0_COL_LP_5p_N1__GTGCTTCGTCCGAAGA-1	3.90726	2.91004
003-030_T0_COL_LP_5p_N1__GCTGCTTCACACAGAG-1	-1.70326	3.51017
003-030_T0_COL_LP_5p_N1__TTAGGCACAGTCAGAG-1	0.389038	3.53398
003-030_T0_COL_LP_5p_N1__AGAGCTTGTGCGATAG-1	-1.50821	3.39378
003-030_T0_COL_LP_5p_N1__CGGACTGGTAAGGGCT-1	-2.17414	2.1007
003-030_T0_COL_LP_5p_N1__CGAATGTTCCTCAACC-1	4.3546	3.40824
003-030_T0_COL_LP_5p_N1__GGGTCTGCATTAACCG-1	-1.63264	7.393
003-030_T0_COL_LP_5p_N1__CCACGGATCAGTCAGT-1	-2.45905	2.28275
003-030_T0_COL_LP_5p_N1__AGCGGTCCAATTGCTG-1	-2.18667	3.36857
003-030_T0_COL_LP_5p_N1__CTTCTCTTCGAGAGCA-1	-2.11159	2.02361
003-030_T0_COL_LP_5p_N1__CAGCGACCACCAGTTA-1	-2.50173	2.73459
003-030_T0_COL_LP_5p_N1__CAGCAGCTCGCCGTGA-1	4.36769	3.65237
003-030_T0_COL_LP_5p_N1__CCTACCAGTGATAAAC-1	-3.60685	3.03001
003-030_T0_COL_LP_5p_N1__TTCTCAAGTATTACCG-1	3.13236	6.30349
003-030_T0_COL_LP_5p_N1__CAGCAGCGTCGACTGC-1	-0.672122	3.8796
003-030_T0_COL_LP_5p_N1__CTGATCCCAGTGAGTG-1	-1.17776	3.73408
003-030_T0_COL_LP_5p_N1__CGCGTTTAGGAGCGTT-1	3.98681	3.77755
003-030_T0_COL_LP_5p_N1__ACACCCTGTACCGGCT-1	1.3197	3.26199
003-030_T0_COL_LP_5p_N1__CTCTACGGTCGAGATG-1	-0.833702	2.86386
003-030_T0_COL_LP_5p_N1__CTCAGAAGTTCACGGC-1	-0.232585	3.42447
003-030_T0_COL_LP_5p_N1__TTGTAGGCACAGTCGC-1	2.57566	7.0238
003-030_T0_COL_LP_5p_N1__GCGAGAATCCACGCAG-1	4.46962	4.20446
003-030_T0_COL_LP_5p_N1__AAGTCTGTCCTGTACC-1	4.89264	3.86396
003-030_T0_COL_LP_5p_N1__TCGCGTTAGTCGATAA-1	3.678	3.86127
003-030_T0_COL_LP_5p_N1__TTCTCCTCAACCGCCA-1	4.55314	3.91998
003-030_T0_COL_LP_5p_N1__ACGGGCTAGGATGCGT-1	-0.398	3.3789
003-030_T0_COL_LP_5p_N1__GTCTCGTCAGCCTGTG-1	0.064064	3.50019
003-030_T0_COL_LP_5p_N1__GCACTCTCAAGAAGAG-1	-0.850448	3.6915
003-030_T0_COL_LP_5p_N1__CACATAGGTCGGCTCA-1	3.71823	4.30057
003-030_T0_COL_LP_5p_N1__ACCAGTAAGGAGTTGC-1	3.90393	3.61044
003-030_T0_COL_LP_5p_N1__GAAACTCTCCGCGTTT-1	-0.817982	3.7445
003-030_T0_COL_LP_5p_N1__GATTCAGGTTAAGACA-1	4.88025	3.55877
003-030_T0_COL_LP_5p_N1__TAGTTGGAGGCGTACA-1	4.81874	3.52959
003-030_T0_COL_LP_5p_N1__GTAGTCACAGTCAGAG-1	-1.99567	3.45267
003-030_T0_COL_LP_5p_N1__ACATGGTCATGTAAGA-1	-1.94786	7.51417
003-030_T0_COL_LP_5p_N1__ACGGAGAGTTGTCGCG-1	0.0257606	2.97766
003-030_T0_COL_LP_5p_N1__CCTAAAGAGATCCCAT-1	-0.909121	3.58743
003-030_T0_COL_LP_5p_N1__CGAATGTAGACAAAGG-1	-2.60568	2.64854
003-030_T0_COL_LP_5p_N1__TAAGTGCTCTTTCCTC-1	4.16174	3.78415
003-030_T0_COL_LP_5p_N1__GTCGGGTGTTGCTCCT-1	2.35671	6.73592
003-030_T0_COL_LP_5p_N1__GGTATTGTCCACGTGG-1	-2.42811	3.6957
003-030_T0_COL_LP_5p_N1__TGTATTCTCAACACGT-1	0.486788	4.41868
003-030_T0_COL_LP_5p_N1__ATAAGAGAGACTGGGT-1	-1.94116	7.35655
003-030_T0_COL_LP_5p_N1__ACCAGTAGTATGAATG-1	4.12005	3.44647
003-030_T0_COL_LP_5p_N1__CATATTCCAATAAGCA-1	2.92051	6.51107
003-030_T0_COL_LP_5p_N1__GTGTGCGGTTCCCGAG-1	4.24553	3.9556
003-030_T0_COL_LP_5p_N1__AAATGCCTCGTGGGAA-1	4.58095	3.99508
003-030_T0_COL_LP_5p_N1__ACTGCTCAGCTAGTGG-1	6.72091	1.10604
003-030_T0_COL_LP_5p_N1__TCATTACGTATAGGGC-1	-1.71909	2.62719
003-030_T0_COL_LP_5p_N1__ATGGGAGGTCCCTACT-1	-3.49413	2.63729
003-030_T0_COL_LP_5p_N1__GTCTCGTAGCCGGTAA-1	4.27819	4.40871
003-030_T0_COL_LP_5p_N1__CCACGGAAGGTGGGTT-1	-1.17936	4.68499
003-030_T0_COL_LP_5p_N1__CTACGTCCACGAAAGC-1	-1.60766	3.50495
003-030_T0_COL_LP_5p_N1__AATCGGTCAACTGGCC-1	0.293477	3.5846
003-030_T0_COL_LP_5p_N1__CATCGGGGTTATCGGT-1	-1.8893	7.68067
003-030_T0_COL_LP_5p_N1__CAGCATAGTATATGGA-1	4.2991	3.55787
003-030_T0_COL_LP_5p_N1__CTTACCGTCCCGACTT-1	-1.35672	2.67812
003-030_T0_COL_LP_5p_N1__ACGCCAGAGCCAGTAG-1	-0.229961	3.97793
003-030_T0_COL_LP_5p_N1__TGCGTGGCAGGGTATG-1	4.01949	3.54864
003-030_T0_COL_LP_5p_N1__ATCCACCGTCATTAGC-1	3.85319	4.54495
003-030_T0_COL_LP_5p_N1__ATTATCCAGGCCGAAT-1	2.4797	7.14244
003-030_T0_COL_LP_5p_N1__TCGGTAAAGCTAGTTC-1	4.42509	3.26258
003-030_T0_COL_LP_5p_N1__CAAGGCCTCTCTTATG-1	4.24669	3.94354
003-030_T0_COL_LP_5p_N1__TCCACACTCAATCACG-1	-0.517686	4.22793
003-030_T0_COL_LP_5p_N1__TCGCGAGGTTCGTGAT-1	-0.502536	4.51724
003-030_T0_COL_LP_5p_N1__TAGCCGGTCATAAAGG-1	6.71965	1.19968
003-030_T0_COL_LP_5p_N1__GAGGTGACACTTAACG-1	-1.83562	3.7501
003-030_T0_COL_LP_5p_N1__GACCAATTCATTTGGG-1	-0.334115	2.86372
003-030_T0_COL_LP_5p_N1__AAACGGGAGTGGCACA-1	-1.04248	3.26777
003-030_T0_COL_LP_5p_N1__GTTCATTAGAGTAATC-1	-1.02552	3.13598
003-030_T0_COL_LP_5p_N1__GACGGCTCATCCTTGC-1	3.11414	6.75493
003-030_T0_COL_LP_5p_N1__CGAGCCAGTAGCTCCG-1	0.67322	3.99336
003-030_T0_COL_LP_5p_N1__GACGTTATCGTTACAG-1	0.17376	4.21914
003-030_T0_COL_LP_5p_N1__TCAGCAAGTCAAAGCG-1	4.46447	3.41973
003-030_T0_COL_LP_5p_N1__AACACGTGTTACGACT-1	4.36271	4.12777
003-030_T0_COL_LP_5p_N1__TCGGTAAGTTACTGAC-1	2.34479	6.90767
003-030_T0_COL_LP_5p_N1__CTACCCAGTCAGAATA-1	0.707762	3.96845
003-030_T0_COL_LP_5p_N1__CCTAGCTCAACGCACC-1	4.17528	3.45355
003-030_T0_COL_LP_5p_N1__TACCTATTCCTGCCAT-1	3.89923	3.39904
003-030_T0_COL_LP_5p_N1__TGAGAGGGTGCGATAG-1	3.94029	3.9439
003-030_T0_COL_LP_5p_N1__GTTCGGGTCATGTAGC-1	-2.30134	3.77486
003-030_T0_COL_LP_5p_N1__CTGATCCTCCTATTCA-1	3.19099	4.00942
003-030_T0_COL_LP_5p_N1__ATGAGGGAGCTAACTC-1	3.49044	3.67767
003-030_T0_COL_LP_5p_N1__CGATTGAAGACTAAGT-1	4.82287	3.56618
003-030_T0_COL_LP_5p_N1__CTTGGCTTCTCAACTT-1	4.6457	3.83035
003-030_T0_COL_LP_5p_N1__ATCATCTTCACCACCT-1	4.49561	4.19859
003-030_T0_COL_LP_5p_N1__CTACGTCGTAGGGACT-1	4.45873	3.54907
003-030_T0_COL_LP_5p_N1__GTTAAGCAGCCACGCT-1	-1.60745	3.52742
003-030_T0_COL_LP_5p_N1__CTACCCATCGGACAAG-1	-1.84576	3.47535
003-030_T0_COL_LP_5p_N1__TAGAGCTTCTCGATGA-1	-2.71022	4.22179
003-030_T0_COL_LP_5p_N1__GGTGTTAGTTCGTCTC-1	-0.31348	4.25727
003-030_T0_COL_LP_5p_N1__CGTTAGATCCTAGTGA-1	-0.428825	3.70572
003-030_T0_COL_LP_5p_N1__TCGTAGAGTATCACCA-1	3.08055	6.79948
003-030_T0_COL_LP_5p_N1__TCGTAGATCATCGATG-1	4.22172	4.20404
003-030_T0_COL_LP_5p_N1__AAAGCAACATCATCCC-1	-2.04933	4.01399
003-030_T0_COL_LP_5p_N1__CGAACATTCAGGCCCA-1	-0.276767	2.89654
003-030_T0_COL_LP_5p_N1__ATCACGAAGTGAAGAG-1	3.45068	3.66433
003-030_T0_COL_LP_5p_N1__CTGCGGAAGTTGCAGG-1	4.2077	3.84774
003-030_T0_COL_LP_5p_N1__CCTACACAGTTTCCTT-1	-0.232515	4.6949
003-030_T0_COL_LP_5p_N1__CGATGGCTCACAAACC-1	0.0325713	4.46103
003-030_T0_COL_LP_5p_N1__GTGCAGCAGCCCTAAT-1	4.22784	3.69157
003-030_T0_COL_LP_5p_N1__GTTCGGGAGTAGGCCA-1	4.76549	3.9062
003-030_T0_COL_LP_5p_N1__TAGTTGGTCGCTGATA-1	4.97656	3.40174
003-030_T0_COL_LP_5p_N1__TTCTTAGGTCGACTAT-1	-1.58367	2.75717
003-030_T0_COL_LP_5p_N1__CGCTTCATCCGCGCAA-1	4.79026	4.1922
003-030_T0_COL_LP_5p_N1__CTACACCTCTCGCTTG-1	-3.85046	3.77799
003-030_T0_COL_LP_5p_N1__ATTTCTGGTATTCGTG-1	-1.78504	7.94267
003-030_T0_COL_LP_5p_N1__AACACGTGTGGTCTCG-1	4.53681	3.62208
003-030_T0_COL_LP_5p_N1__GAACGGACACAGACAG-1	-2.03188	7.52104
003-030_T0_COL_LP_5p_N1__AACTTTCGTAGTACCT-1	-1.82646	2.67697
003-030_T0_COL_LP_5p_N1__CCACGGACAAAGCGGT-1	3.88551	4.2603
003-030_T0_COL_LP_5p_N1__TCGCGTTTCAATAAGG-1	2.63536	7.17116
003-030_T0_COL_LP_5p_N1__TATGCCCTCGAATCCA-1	-0.420934	4.3663
003-030_T0_COL_LP_5p_N1__ACCGTAATCTGGGCCA-1	4.10236	4.39178
003-030_T0_COL_LP_5p_N1__CCTACCATCTGGTTCC-1	1.04069	3.11502
003-030_T0_COL_LP_5p_N1__CACACAACAGTCTTCC-1	4.66282	3.49013
003-030_T0_COL_LP_5p_N1__AGAGCGAGTCATATCG-1	-3.91501	3.06108
003-030_T0_COL_LP_5p_N1__CCACGGAGTTGCGCAC-1	-1.6672	1.9682
003-030_T0_COL_LP_5p_N1__GCTTCCAGTAGCGTCC-1	4.47005	3.88782
003-030_T0_COL_LP_5p_N1__TAGGCATCAGTCTTCC-1	4.95363	3.64348
003-030_T0_COL_LP_5p_N1__ATAACGCGTCCATCCT-1	4.29894	3.73599
003-030_T0_COL_LP_5p_N1__GCTGCAGCATACTACG-1	0.0206353	3.11023
003-030_T0_COL_LP_5p_N1__TCGCGAGAGATGGCGT-1	-1.88841	4.44656
003-030_T0_COL_LP_5p_N1__TGAGCCGTCACCAGGC-1	-0.810426	4.37094
003-030_T0_COL_LP_5p_N1__GCGAGAATCCGAACGC-1	4.00948	4.28609
003-030_T0_COL_LP_5p_N1__AGGTCCGGTCTCTCTG-1	0.094228	3.98414
003-030_T0_COL_LP_5p_N1__TGAGCATCATAGACTC-1	-0.348945	4.04105
003-030_T0_COL_LP_5p_N1__ATCGAGTAGTTGTCGT-1	4.38797	3.69344
003-030_T0_COL_LP_5p_N1__GCGACCATCACTCCTG-1	-1.9771	7.31706
003-030_T0_COL_LP_5p_N1__ACGTCAAGTTGACGTT-1	-1.33305	2.4988
003-030_T0_COL_LP_5p_N1__GCTGCTTTCTCGGACG-1	-1.03113	3.8485
003-030_T0_COL_LP_5p_N1__CCTAGCTGTGTGACCC-1	3.63627	4.05529
003-030_T0_COL_LP_5p_N1__ACGCAGCCACCAACCG-1	4.18822	3.71078
003-030_T0_COL_LP_5p_N1__ACTTGTTAGACACGAC-1	-1.91782	2.72039
003-030_T0_COL_LP_5p_N1__CTACGTCGTAGTACCT-1	-0.775964	4.1473
003-030_T0_COL_LP_5p_N1__TATTACCCATGAGCGA-1	-2.30568	3.52506
003-030_T0_COL_LP_5p_N1__AGCTCTCTCAGCTCTC-1	-1.89218	7.88924
003-030_T0_COL_LP_5p_N1__AAAGTAGTCCTTCAAT-1	3.94583	3.89103
003-030_T0_COL_LP_5p_N1__CTACCCACAGGAATCG-1	-2.80448	4.20305
003-030_T0_COL_LP_5p_N1__GGAAAGCTCGGAGCAA-1	4.81365	3.60475
003-030_T0_COL_LP_5p_N1__ATTTCTGTCTTCTGGC-1	0.418638	4.12864
003-030_T0_COL_LP_5p_N1__AACTGGTTCTGTCTAT-1	3.0995	6.67618
003-030_T0_COL_LP_5p_N1__CTACATTTCTTGGGTA-1	-0.913507	3.72901
003-030_T0_COL_LP_5p_N1__TGGCCAGCAAGTACCT-1	-0.533285	4.01537
003-030_T0_COL_LP_5p_N1__GATGCTAGTATGAAAC-1	4.19721	3.88375
003-030_T0_COL_LP_5p_N1__ACTGCTCAGCGTTGCC-1	-0.703522	4.70378
003-030_T0_COL_LP_5p_N1__CAAGAAACAGTCAGCC-1	-0.164526	3.97261
003-030_T0_COL_LP_5p_N1__TATGCCCAGGTGGGTT-1	-2.44693	4.40249
003-030_T0_COL_LP_5p_N1__TTGGCAACAGCTCCGA-1	2.55657	6.58556
003-030_T0_COL_LP_5p_N1__CCGGGATTCCTCATTA-1	2.99863	6.46107
003-030_T0_COL_LP_5p_N1__ACCGTAAGTTGGTAAA-1	-1.64054	7.4944
003-030_T0_COL_LP_5p_N1__TACGGGCCAAAGTCAA-1	-1.72469	4.49925
003-030_T0_COL_LP_5p_N1__AGTAGTCTCTGAGGGA-1	0.224498	4.0707
003-030_T0_COL_LP_5p_N1__GGGATGATCCAAACTG-1	-1.67691	3.64533
003-030_T0_COL_LP_5p_N1__CCTAGCTTCTTCGAGA-1	6.57244	1.18582
003-030_T0_COL_LP_5p_N1__CTAACTTAGATAGTCA-1	4.97217	3.79606
003-030_T0_COL_LP_5p_N1__TGCTGCTTCGCCCTTA-1	0.344894	4.06243
003-030_T0_COL_LP_5p_N1__CTTCTCTTCGCAAGCC-1	-1.76572	2.85295
003-030_T0_COL_LP_5p_N1__AAATGCCTCGGCGGTT-1	6.59281	1.19703
003-030_T0_COL_LP_5p_N1__TGCCAAACAACGATGG-1	-1.25669	4.63003
003-030_T0_COL_LP_5p_N1__TAGTTGGCAGCATGAG-1	4.05645	3.70918
003-030_T0_COL_LP_5p_N1__GTGTGCGCACACAGAG-1	-3.87093	2.23617
003-030_T0_COL_LP_5p_N1__ATAGACCTCCGTAGGC-1	4.08005	4.18208
003-030_T0_COL_LP_5p_N1__CCACCTATCGCTAGCG-1	3.77392	3.90433
003-030_T0_COL_LP_5p_N1__CGTCCATAGGACATTA-1	-2.29384	3.92165
003-030_T0_COL_LP_5p_N1__GCATGCGCAAAGGCGT-1	-0.129304	4.2932
003-030_T0_COL_LP_5p_N1__CATCGGGTCAAAGTAG-1	1.24283	3.14752
003-030_T0_COL_LP_5p_N1__TTGGCAAGTATGAAAC-1	-1.71723	3.21867
003-030_T0_COL_LP_5p_N1__CTTCTCTCAACACCTA-1	-0.210759	4.63725
003-030_T0_COL_LP_5p_N1__GTGCGGTAGCCGCCTA-1	-1.90524	7.49754
003-030_T0_COL_LP_5p_N1__TGAGCCGCATCCTTGC-1	-1.94836	7.47685
003-030_T0_COL_LP_5p_N1__CTAGAGTGTTTGCATG-1	-1.78525	3.47336
003-030_T0_COL_LP_5p_N1__GTGAAGGAGATACACA-1	3.98706	4.0538
003-030_T0_COL_LP_5p_N1__CGTCTACGTCCAGTGC-1	4.18933	3.90987
003-030_T0_COL_LP_5p_N1__GCGACCAAGGAATCGC-1	0.635081	3.93184
003-030_T0_COL_LP_5p_N1__AACACGTCAAAGGCGT-1	4.23761	3.99342
003-030_T0_COL_LP_5p_N1__CATGCCTGTCTAGGTT-1	-1.91583	2.23272
003-030_T0_COL_LP_5p_N1__GCAGCCACAGATCTGT-1	3.1034	3.15839
003-030_T0_COL_LP_5p_N1__CACACTCCATACTCTT-1	3.89464	3.69834
003-030_T0_COL_LP_5p_N1__CTCGGGATCACGGTTA-1	3.88185	3.82187
003-030_T0_COL_LP_5p_N1__ATGTGTGTCTGCTTGC-1	0.24298	3.55906
003-030_T0_COL_LP_5p_N1__TGTATTCGTGCCTGCA-1	-0.951694	3.61353
003-030_T0_COL_LP_5p_N1__CCATGTCGTCCGAATT-1	-0.984663	3.36712
003-030_T0_COL_LP_5p_N1__TGGCCAGAGGAACTGC-1	-3.34811	2.69532
003-030_T0_COL_LP_5p_N1__ACTTTCAAGTGACTCT-1	-1.78122	7.80953
003-030_T0_COL_LP_5p_N1__CTCGAGGAGAATCTCC-1	-0.30998	3.54954
003-030_T0_COL_LP_5p_N1__ACGGGTCGTACAGCAG-1	3.58372	3.49547
003-030_T0_COL_LP_5p_N1__CTCGGGACAACCGCCA-1	-1.88173	2.71048
003-030_T0_COL_LP_5p_N1__GATCGTATCCATTCTA-1	4.03452	3.98807
003-030_T0_COL_LP_5p_N1__GTGTTAGTCGAATGGG-1	4.24699	4.1811
003-030_T0_COL_LP_5p_N1__GCTTGAAAGCTGATAA-1	-1.54906	2.01845
003-030_T0_COL_LP_5p_N1__ACTGATGCAGTATGCT-1	0.791802	3.89646
003-030_T0_COL_LP_5p_N1__GGACAGAGTTGGTAAA-1	-1.55597	7.61167
003-030_T0_COL_LP_5p_N1__TACTTACAGATCGATA-1	-0.207019	3.77718
003-030_T0_COL_LP_5p_N1__AAGGAGCAGAGGTACC-1	1.33658	3.14721
003-030_T0_COL_LP_5p_N1__ACGCAGCGTCTGATTG-1	2.62063	7.08903
003-030_T0_COL_LP_5p_N1__GTGCTTCAGAGTACAT-1	3.49389	3.2908
003-030_T0_COL_LP_5p_N1__AGTGAGGAGACGCACA-1	-2.25322	3.68167
003-030_T0_COL_LP_5p_N1__AACACGTAGGTTACCT-1	4.34215	4.36563
003-030_T0_COL_LP_5p_N1__CCCAGTTAGGCGTACA-1	4.13327	3.79899
003-030_T0_COL_LP_5p_N1__ATCTACTTCCATGAAC-1	-0.0606716	4.18916
003-030_T0_COL_LP_5p_N1__CTCGTACGTTCATGGT-1	4.56435	3.3766
003-030_T0_COL_LP_5p_N1__CTCCTAGCAAAGTGCG-1	3.72012	3.47433
003-030_T0_COL_LP_5p_N1__TAAACCGTCAATAAGG-1	0.101511	3.57959
003-030_T0_COL_LP_5p_N1__GCTCTGTCAGTAAGCG-1	3.59524	4.25909
003-030_T0_COL_LP_5p_N1__AAGACCTCATGGGACA-1	-2.60606	3.11211
003-030_T0_COL_LP_5p_N1__CTGCGGAAGCTAGGCA-1	2.74586	6.34878
003-030_T0_COL_LP_5p_N1__CTACACCAGAGCTGCA-1	-2.21466	3.15361
003-030_T0_COL_LP_5p_N1__TAGCCGGTCTGGGCCA-1	3.93167	4.34857
003-030_T0_COL_LP_5p_N1__AGAGCTTCAAGCTGAG-1	3.88614	4.15241
003-030_T0_COL_LP_5p_N1__TCCACACGTGTCTGAT-1	4.0886	4.4572
003-030_T0_COL_LP_5p_N1__AACACGTCATGTAAGA-1	-0.369613	4.16563
003-030_T0_COL_LP_5p_N1__GGTGCGTGTCGGATCC-1	4.15298	3.5255
003-030_T0_COL_LP_5p_N1__TGACTAGGTGAGGCTA-1	3.1004	6.79622
003-030_T0_COL_LP_5p_N1__ACTTTCAGTCTAACGT-1	-0.723647	3.19164
003-030_T0_COL_LP_5p_N1__ACACCCTCAGCTGTTA-1	3.10528	6.53848
003-030_T0_COL_LP_5p_N1__TAAACCGTCTTAGAGC-1	-1.03804	4.54155
003-030_T0_COL_LP_5p_N1__ACAGCCGCAGGTGCCT-1	3.9358	3.90206
003-030_T0_COL_LP_5p_N1__GTTTCTATCCGTTGCT-1	-0.537962	3.83439
003-030_T0_COL_LP_5p_N1__ATCACGAAGGTAAACT-1	4.31153	3.73869
003-030_T0_COL_LP_5p_N1__CATGGCGCAGCTTAAC-1	-0.0117677	4.45001
003-030_T0_COL_LP_5p_N1__CTCATTAAGACCTTTG-1	-2.14445	3.1791
003-030_T0_COL_LP_5p_N1__CACAGTAGTCCGAAGA-1	-0.110112	5.00256
003-030_T0_COL_LP_5p_N1__TCACGAACACGGACAA-1	3.79804	4.0257
003-030_T0_COL_LP_5p_N1__TCATTACAGCTACCTA-1	-0.447171	3.82536
003-030_T0_COL_LP_5p_N1__GACAGAGCAAGCCGCT-1	4.35911	4.04357
003-030_T0_COL_LP_5p_N1__CATGACATCTGTCCGT-1	4.02731	3.69933
003-030_T0_COL_LP_5p_N1__CTCTACGTCACAATGC-1	-3.63379	2.45016
003-030_T0_COL_LP_5p_N1__TACCTTAGTCGGCTCA-1	-0.339668	4.32026
003-030_T0_COL_LP_5p_N1__GCTCTGTCACGACTCG-1	-3.11581	3.54619
003-030_T0_COL_LP_5p_N1__ATGGGAGAGGTAGCTG-1	-0.557263	3.62115
003-030_T0_COL_LP_5p_N1__GATCTAGGTTAAGATG-1	-0.945799	4.13375
003-030_T0_COL_LP_5p_N1__CATGACATCCTGTACC-1	4.00627	3.66993
003-030_T0_COL_LP_5p_N1__ATTTCTGGTGTTCGAT-1	-1.35517	4.79916
003-030_T0_COL_LP_5p_N1__CCTACCATCTGTCAAG-1	-0.838307	4.69013
003-030_T0_COL_LP_5p_N1__GCTGCGATCAGCGATT-1	4.00062	3.87456
003-030_T0_COL_LP_5p_N1__AAGCCGCAGAGTAAGG-1	3.98557	3.70315
003-030_T0_COL_LP_5p_N1__TTCTACAGTTTCGCTC-1	3.68599	3.62906
003-030_T0_COL_LP_5p_N1__CGAACATGTCTCACCT-1	4.25451	4.26041
003-030_T0_COL_LP_5p_N1__CATATTCAGAGGTTGC-1	-1.56259	3.17033
003-030_T0_COL_LP_5p_N1__TATCTCATCAGCAACT-1	-1.99623	7.75206
003-030_T0_COL_LP_5p_N1__AGAGCGATCCTCTAGC-1	4.41272	3.96398
003-030_T0_COL_LP_5p_N1__ACCTTTAGTCAACATC-1	0.0813092	4.14633
003-030_T0_COL_LP_5p_N1__CCCAATCTCATACGGT-1	0.565461	3.78847
003-030_T0_COL_LP_5p_N1__ATAACGCGTTCACGGC-1	-1.80658	3.5316
003-030_T0_COL_LP_5p_N1__TACGGATAGAGAGCTC-1	1.2611	3.06341
003-030_T0_COL_LP_5p_N1__TGCCAAAGTCCCTTGT-1	3.09598	6.83371
003-030_T0_COL_LP_5p_N1__TGCTACCAGATACACA-1	-0.919245	3.19469
003-030_T0_COL_LP_5p_N1__GCTGCAGAGCGGATCA-1	-3.79989	3.15695
003-030_T0_COL_LP_5p_N1__ACTGCTCAGTCAAGCG-1	3.73541	3.45726
003-030_T0_COL_LP_5p_N1__CTGCCTAAGCTCTCGG-1	4.14139	3.79384
003-030_T0_COL_LP_5p_N1__GTGCATAGTGAGTGAC-1	4.29477	3.97287
003-030_T0_COL_LP_5p_N1__GATCGTAAGCTAGTTC-1	-2.03548	2.77731
003-030_T0_COL_LP_5p_N1__TACCTATAGGCTACGA-1	-0.71459	3.76918
003-030_T0_COL_LP_5p_N1__CGTCTACGTAGGACAC-1	3.15018	5.78247
003-030_T0_COL_LP_5p_N1__TGAGGGAAGCGTGTCC-1	-0.178631	4.89042
003-030_T0_COL_LP_5p_N1__AGCTCCTTCTGTACGA-1	0.195742	4.02839
003-030_T0_COL_LP_5p_N1__TGGTTAGAGAGATGAG-1	-1.66372	7.49892
003-030_T0_COL_LP_5p_N1__TGCGCAGGTTCAGGCC-1	-2.64397	4.07076
003-030_T0_COL_LP_5p_N1__CAGAATCTCTGCCCTA-1	4.53682	4.25922
003-030_T0_COL_LP_5p_N1__ATGGGAGGTACCGTAT-1	2.28209	6.83635
003-030_T0_COL_LP_5p_N1__ACTGTCCAGTCTCCTC-1	3.42534	3.47401
003-030_T0_COL_LP_5p_N1__CGGAGCTAGACTTTCG-1	4.67326	4.22578
003-030_T0_COL_LP_5p_N1__CACAAACCATGCAATC-1	3.87885	4.16351
003-030_T0_COL_LP_5p_N1__CCCTCCTAGGATTCGG-1	-1.76678	3.45548
003-030_T0_COL_LP_5p_N1__CAACCTCTCGAGGTAG-1	0.728091	4.20688
003-030_T0_COL_LP_5p_N1__ATCATCTTCCTTTACA-1	-1.7038	2.70084
003-030_T0_COL_LP_5p_N1__GCTTGAAAGAAGGGTA-1	-0.857246	4.15946
003-030_T0_COL_LP_5p_N1__GGTGCGTTCACCACCT-1	3.66017	3.61042
003-030_T0_COL_LP_5p_N1__GAGGTGAAGCAGCGTA-1	3.18293	5.85589
003-030_T0_COL_LP_5p_N1__CATATTCGTCTCATCC-1	4.49289	4.12601
003-030_T0_COL_LP_5p_N1__AAGTCTGAGATGCCAG-1	3.96435	3.98057
003-030_T0_COL_LP_5p_N1__CTACATTTCTGGTATG-1	3.90718	4.53255
003-030_T0_COL_LP_5p_N1__TTTGGTTCAGGACGTA-1	5.17652	2.48059
003-030_T0_COL_LP_5p_N1__CCCTCCTCACCCATGG-1	4.23937	3.78542
003-030_T0_COL_LP_5p_N1__GAACCTAGTCTCTCGT-1	-0.965786	2.87658
003-030_T0_COL_LP_5p_N1__GGCAATTCACCGATAT-1	-2.01244	3.73112
003-030_T0_COL_LP_5p_N1__TGACTTTAGCATCATC-1	-1.0613	3.34343
003-030_T0_COL_LP_5p_N1__TCCCGATTCTGCGGCA-1	2.36028	6.72382
003-030_T0_COL_LP_5p_N1__TACAGTGGTTAGATGA-1	-1.03283	4.62337
003-030_T0_COL_LP_5p_N1__GGACAAGTCAGTCCCT-1	-2.04295	7.36864
003-030_T0_COL_LP_5p_N1__CAAGTTGGTTACCGAT-1	-0.963002	2.98419
003-030_T0_COL_LP_5p_N1__TCATTTGGTTGGTGGA-1	4.18287	4.19784
003-030_T0_COL_LP_5p_N1__TCTGAGATCGGGAGTA-1	4.01797	4.2289
003-030_T0_COL_LP_5p_N1__GCGAGAATCTACCTGC-1	-2.48174	2.98616
003-030_T0_COL_LP_5p_N1__TGCCCATAGGGATACC-1	-1.26	2.78551
003-030_T0_COL_LP_5p_N1__TCATTTGGTATGCTTG-1	-1.58643	3.30489
003-030_T0_COL_LP_5p_N1__AAAGCAATCTGGTTCC-1	6.73189	1.1054
003-030_T0_COL_LP_5p_N1__CGAGAAGCAATGCCAT-1	4.30459	4.21149
003-030_T0_COL_LP_5p_N1__AAGGTTCAGCCAGTTT-1	4.19918	4.11976
003-030_T0_COL_LP_5p_N1__GGAATAAGTATAAACG-1	-1.63461	3.22449
003-030_T0_COL_LP_5p_N1__TACTCATGTCTCTTAT-1	-1.567	2.69754
003-030_T0_COL_LP_5p_N1__GGGTCTGTCATCGGAT-1	-0.0534041	4.43671
003-030_T0_COL_LP_5p_N1__GGACAGAGTAACGTTC-1	3.73353	4.48723
003-030_T0_COL_LP_5p_N1__CTGATCCGTAAACGCG-1	4.51164	3.47073
003-030_T0_COL_LP_5p_N1__CAGCGACCATAGGATA-1	0.436143	4.38941
003-030_T0_COL_LP_5p_N1__AATCGGTCACGCGAAA-1	4.80335	3.46404
003-030_T0_COL_LP_5p_N1__AGTTGGTGTAACGACG-1	4.78047	3.72566
003-030_T0_COL_LP_5p_N1__CGCCAAGAGCGCTTAT-1	-2.2473	3.68196
003-030_T0_COL_LP_5p_N1__CGATGGCAGCCCAGCT-1	-0.477432	3.92725
003-030_T0_COL_LP_5p_N1__CGCTTCATCCCTAACC-1	-2.46162	3.86191
003-030_T0_COL_LP_5p_N1__ACTATCTCATTACGAC-1	0.168656	4.10255
003-030_T0_COL_LP_5p_N1__CGCGTTTGTCGTCTTC-1	-1.14365	4.31556
003-030_T0_COL_LP_5p_N1__CAGAATCTCAAAGACA-1	-0.300853	3.62397
003-030_T0_COL_LP_5p_N1__TACCTATAGTCCATAC-1	4.62486	3.74232
003-030_T0_COL_LP_5p_N1__TGAGAGGAGATGGGTC-1	-3.17804	2.7633
003-030_T0_COL_LP_5p_N1__CGGACTGAGTCTCCTC-1	-1.21139	7.03922
003-030_T0_COL_LP_5p_N1__CTAGAGTTCAGCGATT-1	4.78096	3.99412
003-030_T0_COL_LP_5p_N1__GCTGCGATCAGAGCTT-1	-2.30804	4.12322
003-030_T0_COL_LP_5p_N1__ATAAGAGGTGGAAAGA-1	-2.54825	3.97527
003-030_T0_COL_LP_5p_N1__CCATTCGGTTCCACGG-1	-0.0208385	4.01481
003-030_T0_COL_LP_5p_N1__TCTCATATCACATACG-1	-3.70888	3.4888
003-030_T0_COL_LP_5p_N1__GCGCCAACACGGTGTC-1	4.62323	4.21476
003-030_T0_COL_LP_5p_N1__CAAGGCCCACAGCCCA-1	3.46061	3.94033
003-030_T0_COL_LP_5p_N1__AAAGTAGTCAGTTGAC-1	3.92432	4.58021
003-030_T0_COL_LP_5p_N1__CTCTACGTCCTCTAGC-1	-0.253788	2.9232
003-030_T0_COL_LP_5p_N1__GAGGTGAGTAATCGTC-1	-1.93047	7.92243
003-030_T0_COL_LP_5p_N1__CACCAGGAGCCGCCTA-1	2.99011	6.51777
003-030_T0_COL_LP_5p_N1__CAGAATCTCAATCACG-1	2.19052	6.68949
003-030_T0_COL_LP_5p_N1__ACTGAGTAGTGTCTCA-1	3.82537	4.47119
003-030_T0_COL_LP_5p_N1__GCGCAGTGTGGCTCCA-1	-0.484253	4.27902
003-030_T0_COL_LP_5p_N1__TGCACCTGTCATATGC-1	-2.09991	2.10498
003-030_T0_COL_LP_5p_N1__ATTGGACAGATCCTGT-1	4.65723	3.34107
003-030_T0_COL_LP_5p_N1__CGGACACCACGTAAGG-1	-0.60383	2.52407
003-030_T0_COL_LP_5p_N1__CCTAAAGGTGTTCGAT-1	-1.51395	1.28206
003-030_T0_COL_LP_5p_N1__GAACATCTCCAATGGT-1	-0.06658	4.30969
003-030_T0_COL_LP_5p_N1__ACTGAACGTCATATGC-1	-1.04381	3.99659
003-030_T0_COL_LP_5p_N1__GTACTTTAGGCTCAGA-1	-1.3707	3.79181
003-030_T0_COL_LP_5p_N1__GATTCAGAGTGTCCCG-1	4.18557	3.81925
003-030_T0_COL_LP_5p_N1__ATCGAGTGTGCACCAC-1	-1.88244	3.97119
003-030_T0_COL_LP_5p_N1__CACACCTCAGTCAGCC-1	4.57365	3.98355
003-030_T0_COL_LP_5p_N1__CCCTCCTTCGATGAGG-1	-0.155899	3.49217
003-030_T0_COL_LP_5p_N1__GTCTTCGGTCTGATCA-1	1.02174	4.25221
003-030_T0_COL_LP_5p_N1__CGGACGTGTTATGCGT-1	0.0539494	3.59196
003-030_T0_COL_LP_5p_N1__GGGTTGCCAAACCCAT-1	0.892782	4.15854
003-030_T0_COL_LP_5p_N1__GGGACCTTCACCAGGC-1	-0.263009	3.81755
003-030_T0_COL_LP_5p_N1__CTGCGGACAAGTAATG-1	-2.69136	2.26682
003-030_T0_COL_LP_5p_N1__AGGCCACAGAATGTTG-1	-0.817993	2.6723
003-030_T0_COL_LP_5p_N1__GCAGCCATCAGCAACT-1	4.46801	3.67771
003-030_T0_COL_LP_5p_N1__AGGGAGTAGTGGGATC-1	4.60408	3.33881
003-030_T0_COL_LP_5p_N1__CTACACCTCGCATGGC-1	-0.065806	3.18986
003-030_T0_COL_LP_5p_N1__CCTCTGATCTGCTTGC-1	-1.61119	3.66981
003-030_T0_COL_LP_5p_N1__GGGCACTTCCCAGGTG-1	4.59346	4.10838
003-030_T0_COL_LP_5p_N1__GGATGTTGTCCCTACT-1	-1.29019	4.20768
003-030_T0_COL_LP_5p_N1__TACTTGTTCGCCGTGA-1	4.18688	4.21975
003-030_T0_COL_LP_5p_N1__CTTACCGTCACCTCGT-1	4.77613	4.05214
003-030_T0_COL_LP_5p_N1__ATCGAGTAGTGGACGT-1	4.68238	3.66439
003-030_T0_COL_LP_5p_N1__ACCGTAATCCGGCACA-1	3.79202	4.60978
003-030_T0_COL_LP_5p_N1__CATCAAGCAAAGGTGC-1	-1.34296	4.27159
003-030_T0_COL_LP_5p_N1__ACACCCTTCGTATCAG-1	-0.750274	2.5453
003-030_T0_COL_LP_5p_N1__TATCTCATCACCAGGC-1	4.02072	4.60778
003-030_T0_COL_LP_5p_N1__GATCTAGGTGAAGGCT-1	4.24657	4.15018
003-030_T0_COL_LP_5p_N1__ACTTGTTGTTTAAGCC-1	0.166546	3.25849
003-030_T0_COL_LP_5p_N1__ACTGAACTCGGCGCTA-1	-0.988166	3.73885
003-030_T0_COL_LP_5p_N1__GTCACAATCTCAACTT-1	-3.16774	2.8039
003-030_T0_COL_LP_5p_N1__ACCAGTAGTTTGGCGC-1	-0.255697	3.56896
003-030_T0_COL_LP_5p_N1__ACTGAACAGACCGGAT-1	-1.71496	3.71047
003-030_T0_COL_LP_5p_N1__TGCCCTATCCTTTACA-1	4.45615	4.25258
003-030_T0_COL_LP_5p_N1__AGATCTGTCAAACGGG-1	3.78988	4.17879
003-030_T0_COL_LP_5p_N1__GGCCGATAGGTGCACA-1	4.18942	4.27855
003-030_T0_COL_LP_5p_N1__TCTCTAAAGAAACGCC-1	3.99608	3.45563
003-030_T0_COL_LP_5p_N1__CGATGGCGTACCATCA-1	-1.28089	4.57152
003-030_T0_COL_LP_5p_N1__AGTAGTCTCCATGCTC-1	0.211029	4.69407
003-030_T0_COL_LP_5p_N1__CGGACGTTCGGCTTGG-1	3.77001	3.5246
003-030_T0_COL_LP_5p_N1__CGGACACGTAGCGTAG-1	-2.64234	3.20623
003-030_T0_COL_LP_5p_N1__CTGAAGTCAAACCTAC-1	3.00157	6.65195
003-030_T0_COL_LP_5p_N1__TGACGGCCATGCTAGT-1	0.90739	4.64921
003-030_T0_COL_LP_5p_N1__GGGCACTAGTTACGGG-1	0.034393	3.7222
003-030_T0_COL_LP_5p_N1__GCGCGATTCCAATGGT-1	6.7242	1.0754
003-030_T0_COL_LP_5p_N1__TGCTGCTCACTAAGTC-1	-2.01523	3.59882
003-030_T0_COL_LP_5p_N1__CTCGTCAGTACCATCA-1	2.9039	3.27368
003-030_T0_COL_LP_5p_N1__TGAAAGAGTGAAATCA-1	0.229251	4.17908
003-030_T0_COL_LP_5p_N1__ACTGCTCGTGAGTATA-1	-0.441235	4.44916
003-030_T0_COL_LP_5p_N1__ACTTACTAGCGTTTAC-1	-2.95885	1.57847
003-030_T0_COL_LP_5p_N1__TACACGAGTTATCGGT-1	4.29938	4.45529
003-030_T0_COL_LP_5p_N1__GAGCAGAAGTGAAGTT-1	-2.08505	3.24806
003-030_T0_COL_LP_5p_N1__TGGCTGGGTTAGATGA-1	-0.17122	3.70101
003-030_T0_COL_LP_5p_N1__AGATCTGGTAGTGAAT-1	3.01749	6.57643
003-030_T0_COL_LP_5p_N1__CTACGTCGTACTTGAC-1	4.39347	4.0854
003-030_T0_COL_LP_5p_N1__TACAGTGAGGTGCTTT-1	2.46897	7.0078
003-030_T0_COL_LP_5p_N1__CATGCCTAGTACCGGA-1	2.54801	7.01799
003-030_T0_COL_LP_5p_N1__CACATTTGTATGAAAC-1	-2.42025	2.53824
003-030_T0_COL_LP_5p_N1__AACGTTGCATGGAATA-1	4.98147	3.27966
003-030_T0_COL_LP_5p_N1__GGGACCTGTTCCTCCA-1	0.215471	4.08533
003-030_T0_COL_LP_5p_N1__GGCTCGATCCGCTGTT-1	4.1333	4.20261
003-030_T0_COL_LP_5p_N1__GTACGTAGTTGCGTTA-1	0.0927192	4.53534
003-030_T0_COL_LP_5p_N1__GATCGATCAATACGCT-1	-2.74603	3.54274
003-030_T0_COL_LP_5p_N1__CTGCCTAGTCGGCACT-1	-1.07336	3.9399
003-030_T0_COL_LP_5p_N1__GCTGCAGAGTGGAGTC-1	4.52154	4.07893
003-030_T0_COL_LP_5p_N1__CATGGCGGTGGAAAGA-1	4.28922	4.42496
003-030_T0_COL_LP_5p_N1__AACTCCCGTCTCTTAT-1	3.85776	3.99876
003-030_T0_COL_LP_5p_N1__GGACAAGTCCGTAGTA-1	3.91795	3.85249
003-030_T0_COL_LP_5p_N1__CAGAGAGTCGCGATCG-1	-0.727335	4.70504
003-030_T0_COL_LP_5p_N1__TTAACTCCATTTGCCC-1	-3.93468	2.33808
003-030_T0_COL_LP_5p_N1__ACTGCTCTCAACACTG-1	0.143235	4.15402
003-030_T0_COL_LP_5p_N1__CACCTTGTCCGAACGC-1	-1.94325	4.56949
003-030_T0_COL_LP_5p_N1__CCGGGATCAGTGGGAT-1	-0.763641	3.66058
003-030_T0_COL_LP_5p_N1__GGAAAGCCACGTCTCT-1	-0.760082	4.47466
003-030_T0_COL_LP_5p_N1__CCTTACGTCTACCTGC-1	1.08826	3.0836
003-030_T0_COL_LP_5p_N1__GTCATTTAGACTCGGA-1	-1.64536	3.59025
003-030_T0_COL_LP_5p_N1__CGCTATCTCAGGTTCA-1	3.88288	3.25834
003-030_T0_COL_LP_5p_N1__CTAACTTGTTATCACG-1	3.68151	3.04494
003-030_T0_COL_LP_5p_N1__TGCGCAGAGCTGTTCA-1	4.58509	3.9968
003-030_T0_COL_LP_5p_N1__TAGTGGTAGAGTAAGG-1	4.68134	3.64258
003-030_T0_COL_LP_5p_N1__AAAGATGAGTTACGGG-1	4.96374	3.7852
003-030_T0_COL_LP_5p_N1__GTATCTTGTGCAACTT-1	-0.678624	3.32456
003-030_T0_COL_LP_5p_N1__GACGGCTGTGCACTTA-1	4.1562	4.17208
003-030_T0_COL_LP_5p_N1__GAGTCCGTCGTATCAG-1	-1.73921	3.63634
003-030_T0_COL_LP_5p_N1__AAGGCAGCATTCCTCG-1	-0.217323	4.4569
003-030_T0_COL_LP_5p_N1__ACACCAAAGTGGACGT-1	0.0361911	2.03068
003-030_T0_COL_LP_5p_N1__TAGAGCTTCATGCATG-1	4.78135	2.02758
003-030_T0_COL_LP_5p_N1__GCAATCAAGTTAAGTG-1	4.20016	3.66934
003-030_T0_COL_LP_5p_N1__TTCTTAGAGCCAGAAC-1	4.7393	2.0991
003-030_T0_COL_LP_5p_N1__ACGAGCCCATGCCTTC-1	2.99937	6.69346
003-030_T0_COL_LP_5p_N1__AGGTCATTCTTTAGTC-1	6.68272	1.08476
003-030_T0_COL_LP_5p_N1__AGGGAGTGTGTCGCTG-1	0.849731	3.49269
003-030_T0_COL_LP_5p_N1__CGGACGTGTTTGACTG-1	-0.19539	4.47764
003-030_T0_COL_LP_5p_N1__TAAGAGATCTTCCTTC-1	-0.714503	3.88369
003-030_T0_COL_LP_5p_N1__TGAGCCGCAGTGGGAT-1	-2.03852	2.13867
003-030_T0_COL_LP_5p_N1__GTCACGGAGACCACGA-1	-1.33081	3.77412
003-030_T0_COL_LP_5p_N1__AAGGTTCTCATATCGG-1	4.57823	3.48985
003-030_T0_COL_LP_5p_N1__GTACTCCCAGTCGTGC-1	3.75726	4.07653
003-030_T0_COL_LP_5p_N1__CACTCCAGTGTTGAGG-1	0.584809	4.59039
003-030_T0_COL_LP_5p_N1__CGTCCATGTTGTACAC-1	3.86689	3.97238
003-030_T0_COL_LP_5p_N1__AGCTTGAGTCATACTG-1	4.27967	3.65653
003-030_T0_COL_LP_5p_N1__GAGGTGAAGAGTGACC-1	4.45531	3.81964
003-030_T0_COL_LP_5p_N1__TACTCATAGTAGGCCA-1	-2.7783	2.50671
003-030_T0_COL_LP_5p_N1__ACGCAGCGTTCTCATT-1	-3.43662	2.01625
003-030_T0_COL_LP_5p_N1__GACTGCGAGCTAAACA-1	3.55089	3.55605
003-030_T0_COL_LP_5p_N1__CTCGGGACACCAGGTC-1	-0.405725	4.37848
003-030_T0_COL_LP_5p_N1__ATAGACCAGACAATAC-1	-1.76421	3.41723
003-030_T0_COL_LP_5p_N1__GGCGACTGTCTGGTCG-1	-0.230853	4.32799
003-030_T0_COL_LP_5p_N1__CGCCAAGAGTGATCGG-1	-0.838252	4.89716
003-030_T0_COL_LP_5p_N1__CTCGTCAAGAACTGTA-1	-3.0964	1.69131
003-030_T0_COL_LP_5p_N1__GCCTCTAAGACAGACC-1	-3.85608	2.7134
003-030_T0_COL_LP_5p_N1__GGGCATCCAACGATCT-1	-0.0327792	3.86334
003-030_T0_COL_LP_5p_N1__GGTGTTAAGAGAACAG-1	-3.2164	1.78596
003-030_T0_COL_LP_5p_N1__ACGAGCCAGCTAGTCT-1	3.95083	3.98568
003-030_T0_COL_LP_5p_N1__AACTTTCGTAGGACAC-1	4.31581	3.88586
003-030_T0_COL_LP_5p_N1__CAAGTTGGTCATCGGC-1	0.187809	3.96888
003-030_T0_COL_LP_5p_N1__ACAGCTATCAGGCGAA-1	-2.25419	3.12264
003-030_T0_COL_LP_5p_N1__TCGGTAACAGATCCAT-1	-1.49109	3.95701
003-030_T0_COL_LP_5p_N1__CGATGGCAGCTACCTA-1	4.80127	3.63696
003-030_T0_COL_LP_5p_N1__AAGTCTGCACGAAATA-1	4.94398	3.45242
003-030_T0_COL_LP_5p_N1__GTTTCTAGTGCTCTTC-1	-0.84241	3.8908
003-030_T0_COL_LP_5p_N1__CTGCGGACAGCCTTGG-1	0.377857	4.02111
003-030_T0_COL_LP_5p_N1__GGGACCTGTCTAGTGT-1	5.26707	2.1524
003-030_T0_COL_LP_5p_N1__TGCGGGTCAGTCAGCC-1	0.579588	3.60232
003-030_T0_COL_LP_5p_N1__GTGCTTCAGGAGTACC-1	3.82724	4.18463
003-030_T0_COL_LP_5p_N1__CATTCGCTCTTGCCGT-1	3.03828	6.59409
003-030_T0_COL_LP_5p_N1__ATGTGTGAGTCACGCC-1	5.03065	2.50826
003-030_T0_COL_LP_5p_N1__TTCGAAGCATCGTCGG-1	-1.44082	4.1217
003-030_T0_COL_LP_5p_N1__GTTTCTATCTGATACG-1	0.419267	3.28661
003-030_T0_COL_LP_5p_N1__CGCGGTATCACCGGGT-1	4.46075	3.82439
003-030_T0_COL_LP_5p_N1__CTGAAACAGATCCGAG-1	4.05078	3.42512
003-030_T0_COL_LP_5p_N1__GTGCATAGTCAGAAGC-1	3.46124	3.68757
003-030_T0_COL_LP_5p_N1__GAGCAGAGTAGCGTCC-1	-0.113209	4.43405
003-030_T0_COL_LP_5p_N1__TGGCCAGGTAAGGGAA-1	-2.71477	2.86192
003-030_T0_COL_LP_5p_N1__GGCTGGTCAACCGCCA-1	2.50762	6.73917
003-030_T0_COL_LP_5p_N1__AGTAGTCGTGTTCGAT-1	-1.72644	2.91634
003-030_T0_COL_LP_5p_N1__TCACAAGAGTGTTTGC-1	2.47646	7.24156
003-030_T0_COL_LP_5p_N1__CGTCACTCAGAAGCAC-1	-0.931652	4.43306
003-030_T0_COL_LP_5p_N1__ACAGCTAAGAATTCCC-1	-1.45996	2.95768
003-030_T0_COL_LP_5p_N1__TGGCCAGTCTGTTTGT-1	3.7214	3.94027
003-030_T0_COL_LP_5p_N1__ACTGAGTGTTTCCACC-1	4.47694	3.63995
003-030_T0_COL_LP_5p_N1__CATGGCGGTATATGAG-1	-1.21354	4.0583
003-030_T0_COL_LP_5p_N1__TTAGTTCCAGTGGGAT-1	3.83059	3.9345
003-030_T0_COL_LP_5p_N1__GGGAGATAGGCTATCT-1	5.12353	3.83921
003-030_T0_COL_LP_5p_N1__GAGGTGAAGAGTCGGT-1	3.94374	3.88346
003-030_T0_COL_LP_5p_N1__TAGTTGGGTTTGTTGG-1	3.5745	3.59355
003-030_T0_COL_LP_5p_N1__GTTCATTCACCAACCG-1	-0.220463	4.38341
003-030_T0_COL_LP_5p_N1__CAGCTGGGTTAGATGA-1	5.00963	3.40014
003-030_T0_COL_LP_5p_N1__GCATGATGTAACGCGA-1	-1.29258	3.086
003-030_T0_COL_LP_5p_N1__GACTAACCAAGGACTG-1	3.71017	3.78488
003-030_T0_COL_LP_5p_N1__TTTGCGCCATAAAGGT-1	5.20039	3.86948
003-030_T0_COL_LP_5p_N1__ACACCAAGTCTAAAGA-1	3.73343	3.4601
003-030_T0_COL_LP_5p_N1__TGACTTTGTTGCGTTA-1	3.48569	3.86978
003-030_T0_COL_LP_5p_N1__CAGATCAAGATGTGTA-1	-0.164087	3.86025
003-030_T0_COL_LP_5p_N1__CTGAAGTGTTAGATGA-1	-1.48279	3.5594
003-030_T0_COL_LP_5p_N1__TGCACCTTCCATTCTA-1	3.89151	3.51974
003-030_T0_COL_LP_5p_N1__TATCAGGTCGTTACGA-1	-1.9865	7.09469
003-030_T0_COL_LP_5p_N1__GTCGTAATCACATACG-1	4.77622	4.18254
003-030_T0_COL_LP_5p_N1__GTCATTTGTGACTCAT-1	0.345425	3.72066
003-030_T0_COL_LP_5p_N1__TGCGTGGCATATACGC-1	3.91392	3.82082
003-030_T0_COL_LP_5p_N1__CATTCGCTCCTCCTAG-1	0.0547127	3.63954
003-030_T0_COL_LP_5p_N1__TGAGAGGGTGGCTCCA-1	-0.63289	3.9247
003-030_T0_COL_LP_5p_N1__CTCGGGAGTTGGTTTG-1	-2.48429	1.25763
003-030_T0_COL_LP_5p_N1__AGCAGCCTCCGCATAA-1	4.45533	4.25824
003-030_T0_COL_LP_5p_N1__GATCGCGTCACGGTTA-1	0.711955	4.26256
003-030_T0_COL_LP_5p_N1__TGCTACCTCGGTTAAC-1	-0.270489	3.52958
003-030_T0_COL_LP_5p_N1__CGGACGTAGAATAGGG-1	4.24092	3.79199
003-030_T0_COL_LP_5p_N1__AACTCCCAGATGCGAC-1	4.54535	3.69417
003-030_T0_COL_LP_5p_N1__GACGGCTTCAGCATGT-1	-1.71262	4.81249
003-030_T0_COL_LP_5p_N1__TGGTTAGAGACCCACC-1	3.70475	4.088
003-030_T0_COL_LP_5p_N1__AGTTGGTAGTACTTGC-1	4.1845	3.33273
003-030_T0_COL_LP_5p_N1__CACATAGAGCCACGCT-1	3.67956	4.45072
003-030_T0_COL_LP_5p_N1__ATTCTACGTCATCCCT-1	4.07992	4.04462
003-030_T0_COL_LP_5p_N1__CTCGGAGTCCCAAGTA-1	3.78213	3.72979
003-030_T0_COL_LP_5p_N1__TACTTGTTCCGGGTGT-1	4.05194	4.81423
003-030_T0_COL_LP_5p_N1__TTCTCCTCAATCTACG-1	-0.948917	3.41987
003-030_T0_COL_LP_5p_N1__GATCGCGTCTCCCTGA-1	3.97815	4.29529
003-030_T0_COL_LP_5p_N1__GTCACAAGTGTGTGCC-1	3.72372	3.92975
003-030_T0_COL_LP_5p_N1__AGTGGGAAGGACAGCT-1	3.11346	6.71884
003-030_T0_COL_LP_5p_N1__CATTCGCGTGAAGGCT-1	0.315165	3.91751
003-030_T0_COL_LP_5p_N1__GATGCTAGTGACCAAG-1	-1.61618	8.07983
003-030_T0_COL_LP_5p_N1__GAACGGACAAGAGGCT-1	-1.89321	3.18664
003-030_T0_COL_LP_5p_N1__CAACCTCTCTCACATT-1	-1.82796	7.51701
003-030_T0_COL_LP_5p_N1__CTTACCGTCCCTTGTG-1	-1.87038	4.04348
003-030_T0_COL_LP_5p_N1__GAACATCTCGAGCCCA-1	3.55118	3.59164
003-030_T0_COL_LP_5p_N1__TCAGGATTCTTCGGTC-1	5.03651	3.67699
003-030_T0_COL_LP_5p_N1__TGTTCCGAGATGCCAG-1	4.90107	2.82059
003-030_T0_COL_LP_5p_N1__TTCGGTCGTACTTGAC-1	-0.224487	3.49201
003-030_T0_COL_LP_5p_N1__TGACGGCCAGACAAAT-1	-1.65135	4.38823
003-030_T0_COL_LP_5p_N1__CTAGTGACAAGTTGTC-1	4.63932	3.8968
003-030_T0_COL_LP_5p_N1__ACTGAGTTCCGTCATC-1	-1.12342	2.56539
003-030_T0_COL_LP_5p_N1__TGTGGTAAGGATTCGG-1	3.21933	3.42434
003-030_T0_COL_LP_5p_N1__ACCGTAAGTTCGTCTC-1	-1.76449	7.33402
003-030_T0_COL_LP_5p_N1__CTGAAGTAGCCTCGTG-1	4.21283	3.38352
003-030_T0_COL_LP_5p_N1__TAAGCGTTCCACTGGG-1	-1.76592	2.9729
003-030_T0_COL_LP_5p_N1__ACACTGATCGTCCAGG-1	4.68818	3.96869
003-030_T0_COL_LP_5p_N1__ATTATCCTCGAATGGG-1	4.3244	3.77224
003-030_T0_COL_LP_5p_N1__ATCGAGTAGGACAGCT-1	-0.881492	3.69464
003-030_T0_COL_LP_5p_N1__TTAACTCCAACACGCC-1	-1.64886	4.35122
003-030_T0_COL_LP_5p_N1__ACGCAGCGTTGACGTT-1	4.38647	3.82322
003-030_T0_COL_LP_5p_N1__GAGGTGACATGCTAGT-1	3.77126	3.4852
003-030_T0_COL_LP_5p_N1__GACACGCCAACGATCT-1	4.32458	4.11935
003-030_T0_COL_LP_5p_N1__ACGAGGATCGTGGGAA-1	4.67641	3.60628
003-030_T0_COL_LP_5p_N1__AGCATACGTCTTTCAT-1	-2.03626	7.17047
003-030_T0_COL_LP_5p_N1__GAATGAATCGTTACAG-1	3.92114	3.77083
003-030_T0_COL_LP_5p_N1__TACTCGCGTAGCGATG-1	4.13501	4.35293
003-030_T0_COL_LP_5p_N1__CGTCACTGTATCGCAT-1	3.85537	3.59385
003-030_T0_COL_LP_5p_N1__CTACCCACACACCGCA-1	4.88587	3.9365
003-030_T0_COL_LP_5p_N1__TCGTAGATCTGCCCTA-1	-0.0709955	4.07268
003-030_T0_COL_LP_5p_N1__CCAGCGACACGGCTAC-1	-1.95474	3.65129
003-030_T0_COL_LP_5p_N1__GAGGTGAAGTGTACGG-1	-0.215928	3.22125
003-030_T0_COL_LP_5p_N1__ATGAGGGGTTAGGGTG-1	2.13498	6.63877
003-030_T0_COL_LP_5p_N1__AAACGGGAGTCCTCCT-1	0.666737	4.79948
003-030_T0_COL_LP_5p_N1__CTACACCAGTTAGGTA-1	2.39414	6.98382
003-030_T0_COL_LP_5p_N1__TATCTCACAAAGTGCG-1	2.97377	4.07176
003-030_T0_COL_LP_5p_N1__CGTGTCTCAGGAATGC-1	-1.75253	7.575
003-030_T0_COL_LP_5p_N1__TCAGGATAGAGATGAG-1	3.7079	3.57116
003-030_T0_COL_LP_5p_N1__CAAGGCCTCATGCAAC-1	-0.299795	4.03226
003-030_T0_COL_LP_5p_N1__CACACCTCAGACGTAG-1	-2.62772	3.92255
003-030_T0_COL_LP_5p_N1__TCGTAGAGTATATGAG-1	-0.55738	4.40125
003-030_T0_COL_LP_5p_N1__AGCTCTCCAATGTAAG-1	0.599635	3.75858
003-030_T0_COL_LP_5p_N1__GGGAATGTCCCTTGCA-1	4.07312	4.35773
003-030_T0_COL_LP_5p_N1__ATTTCTGTCCGCAGTG-1	-1.69918	2.67176
003-030_T0_COL_LP_5p_N1__TGAGGGATCAGCTCGG-1	-1.89868	7.11946
003-030_T0_COL_LP_5p_N1__GTCTTCGGTTGAGGTG-1	-0.507179	3.41398
003-030_T0_COL_LP_5p_N1__CCGTGGACAGGGTTAG-1	-0.380495	3.63639
003-030_T0_COL_LP_5p_N1__GAGCAGATCACCGGGT-1	4.62011	4.28316
003-030_T0_COL_LP_5p_N1__GGTGCGTCAGGTCCAC-1	-2.2538	2.75022
003-030_T0_COL_LP_5p_N1__CATTCGCTCTATCCTA-1	4.86543	3.61048
003-030_T0_COL_LP_5p_N1__CTACACCTCCGCAGTG-1	3.87628	4.02909
003-030_T0_COL_LP_5p_N1__CCTTTCTAGACCACGA-1	2.36005	6.76845
003-030_T0_COL_LP_5p_N1__ACGAGGACAGGGAGAG-1	-1.90344	3.3431
003-030_T0_COL_LP_5p_N1__CTCATTAAGCCTCGTG-1	3.76112	4.55009
003-030_T0_COL_LP_5p_N1__ATGCGATGTAAGTTCC-1	3.65963	3.9825
003-030_T0_COL_LP_5p_N1__ATCCGAAGTGAACCTT-1	0.108043	3.6913
003-030_T0_COL_LP_5p_N1__CGTTAGACATCGGACC-1	-1.14487	4.2803
003-030_T0_COL_LP_5p_N1__TGACTAGAGCTAAACA-1	-1.45789	3.92208
003-030_T0_COL_LP_5p_N1__CAACTAGGTCAGCTAT-1	3.99166	4.19383
003-030_T0_COL_LP_5p_N1__TCAGCAAAGATATGCA-1	3.37503	5.31855
003-030_T0_COL_LP_5p_N1__TGCTGCTAGGTCGGAT-1	-3.39331	1.49318
003-030_T0_COL_LP_5p_N1__ATGTGTGCAACACCCG-1	-1.41466	2.76094
003-030_T0_COL_LP_5p_N1__GGACGTCGTTCACCTC-1	-1.82652	3.68847
003-030_T0_COL_LP_5p_N1__AAGTCTGTCTGCTTGC-1	-1.06544	3.70114
003-030_T0_COL_LP_5p_N1__GGCTCGAGTCACCCAG-1	-0.0694341	4.35949
003-030_T0_COL_LP_5p_N1__GTCGGGTTCTGCTTGC-1	-4.14484	2.61388
003-030_T0_COL_LP_5p_N1__TGACTAGTCTTAACCT-1	-1.988	7.56227
003-030_T0_COL_LP_5p_N1__TGCCCATGTGACGGTA-1	-1.61838	3.06157
003-030_T0_COL_LP_5p_N1__TTGCGTCGTCAGTGGA-1	0.222075	4.15981
003-030_T0_COL_LP_5p_N1__TTTCCTCGTACTTGAC-1	6.44371	1.28514
003-030_T0_COL_LP_5p_N1__ACGCCAGGTCAAACTC-1	-0.176904	3.49171
003-030_T0_COL_LP_5p_N1__CGTCAGGCATATGAGA-1	-2.4894	3.06658
003-030_T0_COL_LP_5p_N1__TGCGTGGCACCGTTGG-1	2.8759	6.37963
003-030_T0_COL_LP_5p_N1__GATCGATCACCAGATT-1	3.42915	3.33821
003-030_T0_COL_LP_5p_N1__TTTCCTCCAGCCTTGG-1	3.80033	4.1272
003-030_T0_COL_LP_5p_N1__GCATACACAACGCACC-1	0.942339	2.21935
003-030_T0_COL_LP_5p_N1__AACTCTTTCAGGTTCA-1	5.13218	2.67191
003-030_T0_COL_LP_5p_N1__CTGAAGTCACTTACGA-1	4.17106	4.57392
003-030_T0_COL_LP_5p_N1__TGTCCCACATTAGGCT-1	-0.749284	4.18225
003-030_T0_COL_LP_5p_N1__AATCGGTAGATGTAAC-1	-0.828705	4.17748
003-030_T0_COL_LP_5p_N1__CGTCTACGTCCCGACA-1	4.09355	3.1686
003-030_T0_COL_LP_5p_N1__GAACATCAGATGAGAG-1	-1.03143	3.62648
003-030_T0_COL_LP_5p_N1__GATGAGGGTGCGAAAC-1	4.72337	3.6936
003-030_T0_COL_LP_5p_N1__TGGCTGGTCTAAGCCA-1	-0.0153963	1.88219
003-030_T0_COL_LP_5p_N1__ACGGAGACACAGCGTC-1	-3.71304	3.18444
003-030_T0_COL_LP_5p_N1__GTCGGGTTCCGCTGTT-1	3.21891	3.17072
003-030_T0_COL_LP_5p_N1__ACTATCTAGCAATCTC-1	4.54969	3.84327
003-030_T0_COL_LP_5p_N1__TTGGCAACAATCACAC-1	-1.66082	2.10916
003-030_T0_COL_LP_5p_N1__TATGCCCTCGTCTGAA-1	0.250639	3.86147
003-030_T0_COL_LP_5p_N1__GGGAGATGTTCAACCA-1	-1.72745	2.48992
003-030_T0_COL_LP_5p_N1__ATTGGACTCCGCATAA-1	4.21477	3.80377
003-030_T0_COL_LP_5p_N1__AACTCTTTCCCTCAGT-1	4.16081	3.62493
003-030_T0_COL_LP_5p_N1__TCACAAGGTCGCATCG-1	0.931088	3.23283
003-030_T0_COL_LP_5p_N1__CTAATGGCACAGCGTC-1	-2.27843	3.4051
003-030_T0_COL_LP_5p_N1__CTGTTTAAGGGTGTGT-1	-2.04954	2.5476
003-030_T0_COL_LP_5p_N1__TATCTCACACGTCTCT-1	3.81585	3.89119
003-030_T0_COL_LP_5p_N1__GAGGTGAGTGCAACTT-1	4.89423	3.63454
003-030_T0_COL_LP_5p_N1__TGATTTCGTTATGCGT-1	-1.20027	3.93177
003-030_T0_COL_LP_5p_N1__AAACCTGTCGGTCCGA-1	-1.80213	7.20898
003-030_T0_COL_LP_5p_N1__CCACCTAAGCCGGTAA-1	4.02593	4.00036
003-030_T0_COL_LP_5p_N1__GGACAAGAGCGGCTTC-1	4.2928	4.32264
003-030_T0_COL_LP_5p_N1__CTTACCGAGAAACCAT-1	3.50616	4.33778
003-030_T0_COL_LP_5p_N1__GGCAATTGTGACGCCT-1	4.94589	3.4192
003-030_T0_COL_LP_5p_N1__CAGTCCTTCCCACTTG-1	-3.35188	2.96123
003-030_T0_COL_LP_5p_N1__CATCAAGGTCCAGTGC-1	5.03625	1.92451
003-030_T0_COL_LP_5p_N1__CCTCAGTGTGGTGTAG-1	2.22864	6.63049
003-030_T0_COL_LP_5p_N1__CTGAAGTAGCGATATA-1	3.77465	4.1373
003-030_T0_COL_LP_5p_N1__ATTGGACTCACGACTA-1	4.77633	4.0066
003-030_T0_COL_LP_5p_N1__GCATGTATCTTCTGGC-1	4.39045	3.86203
003-030_T0_COL_LP_5p_N1__CTAGTGACATTGTGCA-1	-1.98677	7.69782
003-030_T0_COL_LP_5p_N1__CCCAATCAGCCACGCT-1	0.71336	4.62597
003-030_T0_COL_LP_5p_N1__AGCAGCCAGCTGTCTA-1	4.58916	3.40091
003-030_T0_COL_LP_5p_N1__CAGATCAAGGAATGGA-1	4.93921	1.94895
003-030_T0_COL_LP_5p_N1__AGGCCGTTCGCCTGTT-1	4.81611	3.49375
003-030_T0_COL_LP_5p_N1__GAAATGATCGGACAAG-1	-0.0757757	4.04584
003-030_T0_COL_LP_5p_N1__GCGGGTTGTGATAAGT-1	3.99961	4.00123
003-030_T0_COL_LP_5p_N1__AGTAGTCGTTCGGGCT-1	3.64341	4.36468
003-030_T0_COL_LP_5p_N1__GGTGTTAAGCGTGTCC-1	-0.586115	3.94369
003-030_T0_COL_LP_5p_N1__CAAGTTGGTACTCGCG-1	-2.70235	3.75295
003-030_T0_COL_LP_5p_N1__TAAGAGAGTAAGTAGT-1	-3.44476	0.826402
003-030_T0_COL_LP_5p_N1__CGACCTTAGTACCGGA-1	4.89531	2.40395
003-030_T0_COL_LP_5p_N1__GGAGCAAAGGCTAGCA-1	5.16957	3.99021
003-030_T0_COL_LP_5p_N1__CCCTCCTCAGGAATGC-1	-1.79151	2.94757
003-030_T0_COL_LP_5p_N1__CATGCCTTCCGCGGTA-1	2.47787	7.21292
003-030_T0_COL_LP_5p_N1__CCTTACGGTCGTCTTC-1	-1.3889	4.0735
003-030_T0_COL_LP_5p_N1__ATTCTACTCTGTCCGT-1	0.837652	4.40637
003-030_T0_COL_LP_5p_N1__AGGGAGTCACGAAATA-1	-1.56917	3.15072
003-030_T0_COL_LP_5p_N1__TTGACTTCACCGTTGG-1	4.13053	4.33873
003-030_T0_COL_LP_5p_N1__CAAGAAAAGTGGTAAT-1	3.95093	3.97788
003-030_T0_COL_LP_5p_N1__TCACGAACACGTCAGC-1	4.53251	4.35495
003-030_T0_COL_LP_5p_N1__ACGATGTGTCTGGTCG-1	3.75097	4.26916
003-030_T0_COL_LP_5p_N1__TCGCGAGTCGCCTGAG-1	3.61922	4.45269
003-030_T0_COL_LP_5p_N1__CAGCCGAGTCTTCGTC-1	4.26415	3.42964
003-030_T0_COL_LP_5p_N1__CTCATTACACCAGATT-1	-3.33213	1.67575
003-030_T0_COL_LP_5p_N1__TTGGAACAGTCATCCA-1	4.3291	2.41749
003-030_T0_COL_LP_5p_N1__CTCGTCAGTTTAGCTG-1	-1.34929	3.85554
003-030_T0_COL_LP_5p_N1__TTTGCGCAGACTAGGC-1	4.97792	3.4064
003-030_T0_COL_LP_5p_N1__GACGCGTTCTTAACCT-1	-0.191722	3.5144
003-030_T0_COL_LP_5p_N1__CAGCAGCCACACATGT-1	0.484988	4.53535
003-030_T0_COL_LP_5p_N1__AGGGTGACAGTAAGCG-1	4.14467	3.81784
003-030_T0_COL_LP_5p_N1__GACGGCTTCTAGCACA-1	-0.663627	4.55672
003-030_T0_COL_LP_5p_N1__AACGTTGAGAATGTGT-1	1.25896	2.55395
003-030_T0_COL_LP_5p_N1__CGAGCCATCCGAATGT-1	4.24294	4.19638
003-030_T0_COL_LP_5p_N1__AAGACCTAGGGTTCCC-1	3.63812	3.67601
003-030_T0_COL_LP_5p_N1__TATCTCAAGGGATCTG-1	-0.0729517	3.24111
003-030_T0_COL_LP_5p_N1__AGAGTGGTCTCAACTT-1	4.36818	4.16027
003-030_T0_COL_LP_5p_N1__TTAACTCTCCGTCAAA-1	-0.919782	4.20994
003-030_T0_COL_LP_5p_N1__CAGCCGATCACGCATA-1	0.658226	4.33091
003-030_T0_COL_LP_5p_N1__GGAATAAAGAAACCAT-1	-0.453037	4.34684
003-030_T0_COL_LP_5p_N1__ACGTCAACAAGCGCTC-1	1.08325	4.15365
003-030_T0_COL_LP_5p_N1__CGAGCCAGTTAGGGTG-1	3.45591	4.26539
003-030_T0_COL_LP_5p_N1__CGCTGGATCTTGCCGT-1	3.08115	6.67173
003-030_T0_COL_LP_5p_N1__CGTCAGGGTCCGAACC-1	4.34992	3.62245
003-030_T0_COL_LP_5p_N1__ATTATCCTCGGCCGAT-1	3.78891	4.06715
003-030_T0_COL_LP_5p_N1__TTCTACACATGCATGT-1	4.23576	3.59028
003-030_T0_COL_LP_5p_N1__GTATCTTAGGCTAGCA-1	3.0761	6.67175
003-030_T0_COL_LP_5p_N1__TGTGGTATCGGTTAAC-1	4.55365	3.68644
003-030_T0_COL_LP_5p_N1__CCGTACTCAATGGTCT-1	4.70021	3.80985
003-030_T0_COL_LP_5p_N1__CAGCTAAGTGAGGCTA-1	-0.248634	3.79734
003-030_T0_COL_LP_5p_N1__GTTCTCGAGAACAATC-1	3.48455	4.30026
003-030_T0_COL_LP_5p_N1__TTAACTCTCGGATGGA-1	-2.45524	3.46083
003-030_T0_COL_LP_5p_N1__GTGGGTCGTATGAATG-1	0.285526	4.2371
003-030_T0_COL_LP_5p_N1__AGCTCCTTCAACACAC-1	4.19138	3.7824
003-030_T0_COL_LP_5p_N1__GCATGCGGTACCGAGA-1	0.0510225	4.95832
003-030_T0_COL_LP_5p_N1__TGAGCCGGTATAATGG-1	1.03099	4.52907
003-030_T0_COL_LP_5p_N1__CGGGTCATCAGGTAAA-1	-1.86715	7.2402
003-030_T0_COL_LP_5p_N1__GACGGCTAGAAACCAT-1	-1.9349	7.49182
003-030_T0_COL_LP_5p_N1__TACGGGCGTTTGCATG-1	2.95696	6.59649
003-030_T0_COL_LP_5p_N1__CCTAAAGTCGCGGATC-1	2.06029	6.55238
003-030_T0_COL_LP_5p_N1__GTGCGGTCACCTTGTC-1	4.26583	3.98563
003-030_T0_COL_LP_5p_N1__CCTACACGTGCAACTT-1	4.09205	4.28912
003-030_T0_COL_LP_5p_N1__TCACAAGAGGTGATAT-1	3.13353	6.68215
003-030_T0_COL_LP_5p_N1__AACTCCCGTATGAAAC-1	3.96622	4.49932
003-030_T0_COL_LP_5p_N1__TAAACCGGTAAGGGAA-1	-3.51435	2.52215
003-030_T0_COL_LP_5p_N1__CATTATCCAATGCCAT-1	0.437883	3.71953
003-030_T0_COL_LP_5p_N1__TTCCCAGCAGCCTATA-1	-1.9888	3.99998
003-030_T0_COL_LP_5p_N1__CCATTCGAGGCGATAC-1	-1.27853	3.34338
003-030_T0_COL_LP_5p_N1__TTGGCAATCATCTGCC-1	3.44693	3.28427
003-030_T0_COL_LP_5p_N1__GGCGACTCAGTACACT-1	4.0599	4.05491
003-030_T0_COL_LP_5p_N1__GATCAGTTCGTCTGCT-1	5.11338	2.64635
003-030_T0_COL_LP_5p_N1__GTAGGCCCATGTAAGA-1	4.04932	4.20359
003-030_T0_COL_LP_5p_N1__TGTGTTTAGTACGCCC-1	0.733763	4.52786
003-030_T0_COL_LP_5p_N1__CTTGGCTAGTAACCCT-1	4.58047	4.03729
003-030_T0_COL_LP_5p_N1__CTCTACGTCCTAGGGC-1	5.04215	3.77873
003-030_T0_COL_LP_5p_N1__AACTCCCAGTTCGATC-1	5.45946	2.31727
003-030_T0_COL_LP_5p_N1__TCATTACCAAAGAATC-1	-1.11469	4.06272
003-030_T0_COL_LP_5p_N1__AACTGGTGTATAGTAG-1	4.47449	3.95962
003-030_T0_COL_LP_5p_N1__CTAGTGAAGACCACGA-1	-3.35074	0.816688
003-030_T0_COL_LP_5p_N1__CAAGGCCCACGAAGCA-1	3.68437	4.33866
003-030_T0_COL_LP_5p_N1__GTCGTAACACACAGAG-1	4.58613	3.8511
003-030_T0_COL_LP_5p_N1__TTCTCCTCATATGCTG-1	2.96901	6.63279
003-030_T0_COL_LP_5p_N1__CTCGAGGGTCCGAATT-1	3.94531	4.13298
003-030_T0_COL_LP_5p_N1__CTTAGGAAGAGTGAGA-1	3.01215	6.78866
003-030_T0_COL_LP_5p_N1__ACGCCAGAGACAGGCT-1	3.94302	4.09089
003-030_T0_COL_LP_5p_N1__GTCTTCGAGTCGCCGT-1	-0.956946	4.26825
003-030_T0_COL_LP_5p_N1__CATCAAGTCCGATATG-1	0.82586	3.21202
003-030_T0_COL_LP_5p_N1__TTCCCAGTCTCTGAGA-1	4.6453	3.78276
003-030_T0_COL_LP_5p_N1__CGGCTAGGTAAGCACG-1	6.58737	1.06535
003-030_T0_COL_LP_5p_N1__GCTGCTTAGGCCGAAT-1	0.605662	4.81294
003-030_T0_COL_LP_5p_N1__AAACGGGTCATGCTCC-1	4.49673	3.50459
003-030_T0_COL_LP_5p_N1__GCTTCCATCGTGACAT-1	4.00897	3.99922
003-030_T0_COL_LP_5p_N1__CGTCACTAGTGTCCCG-1	-0.289289	4.29793
003-030_T0_COL_LP_5p_N1__GAACATCAGCGTTTAC-1	-0.390978	3.8019
003-030_T0_COL_LP_5p_N1__GATGAAAGTGTTTGTG-1	-1.98695	7.19912
003-030_T0_COL_LP_5p_N1__CAAGGCCCATTGGGCC-1	4.12955	3.52499
003-030_T0_COL_LP_5p_N1__AGATCTGAGGGCTCTC-1	-0.672548	4.19123
003-030_T0_COL_LP_5p_N1__CACAAACCAAGCTGAG-1	-1.8793	7.12843
003-030_T0_COL_LP_5p_N1__AGGTCATTCAGTTAGC-1	-2.01815	7.45876
003-030_T0_COL_LP_5p_N1__CCACTACAGACGCTTT-1	4.54814	3.44988
003-030_T0_COL_LP_5p_N1__CACCAGGTCGGACAAG-1	-1.63142	7.31332
003-030_T0_COL_LP_5p_N1__CTCGAGGGTGCGCTTG-1	-1.42249	3.99076
003-030_T0_COL_LP_5p_N1__TGAGCATGTAGCGCAA-1	-2.64793	3.86436
003-030_T0_COL_LP_5p_N1__ACAGCTAAGCGTAGTG-1	2.83989	6.46682
003-030_T0_COL_LP_5p_N1__AACGTTGAGTCCAGGA-1	3.85303	4.43546
003-030_T0_COL_LP_5p_N1__TATCTCATCTATCCCG-1	-1.81972	3.45664
003-030_T0_COL_LP_5p_N1__CTCGAGGTCCACGTTC-1	-0.521348	3.95415
003-030_T0_COL_LP_5p_N1__CGATCGGCAAGAGTCG-1	3.34862	3.08702
003-030_T0_COL_LP_5p_N1__AGCTCCTCACAGTCGC-1	-2.34999	4.0934
003-030_T0_COL_LP_5p_N1__CTAGTGAAGTCTCCTC-1	4.20139	4.53097
003-030_T0_COL_LP_5p_N1__ATCCGAAGTGAGGGTT-1	-0.743036	4.06034
003-030_T0_COL_LP_5p_N1__TACCTATAGTGGTAAT-1	4.05968	4.01341
003-030_T0_COL_LP_5p_N1__TTGCGTCCATCCTAGA-1	3.33356	3.43135
003-030_T0_COL_LP_5p_N1__CTGAAACTCTGGTATG-1	-0.810491	2.96007
003-030_T0_COL_LP_5p_N1__TCTCATATCCATTCTA-1	4.80883	2.63536
003-030_T0_COL_LP_5p_N1__AGAGCTTAGACAGACC-1	-0.669675	4.31166
003-030_T0_COL_LP_5p_N1__AAATGCCTCGTCGTTC-1	-0.234626	3.38848
003-030_T0_COL_LP_5p_N1__GTCTCGTGTGGTGTAG-1	4.7758	3.7969
003-030_T0_COL_LP_5p_N1__ATTGGTGCATATGCTG-1	0.831337	4.16567
003-030_T0_COL_LP_5p_N1__ATCCGAATCAGTTAGC-1	0.742901	4.7378
003-030_T0_COL_LP_5p_N1__AAGGTTCAGCTCTCGG-1	0.514349	4.53966
003-030_T0_COL_LP_5p_N1__CTTCTCTGTTGCGTTA-1	4.53659	3.96198
003-030_T0_COL_LP_5p_N1__ATGGGAGAGCCGTCGT-1	5.02907	3.55394
003-030_T0_COL_LP_5p_N1__TTTACTGAGCGATGAC-1	2.06293	6.52624
003-030_T0_COL_LP_5p_N1__TCTTCGGCAAGAGTCG-1	3.00057	6.73883
003-030_T0_COL_LP_5p_N1__CTACCCAGTGCAACTT-1	3.353	4.41702
003-030_T0_COL_LP_5p_N1__TCTTTCCGTAAGAGAG-1	4.12127	4.70485
003-030_T0_COL_LP_5p_N1__GTCTCGTTCTCCTATA-1	4.50774	3.64391
003-030_T0_COL_LP_5p_N1__ACTTGTTAGTGTTAGA-1	4.19887	3.55386
003-030_T0_COL_LP_5p_N1__CCGTTCAGTGGAAAGA-1	0.265803	3.76251
003-030_T0_COL_LP_5p_N1__ATGGGAGGTAATAGCA-1	-1.35912	3.61153
003-030_T0_COL_LP_5p_N1__GGCTGGTCATTAGCCA-1	4.70023	4.01285
003-030_T0_COL_LP_5p_N1__ATTGGTGGTGCCTTGG-1	4.33581	3.69633
003-030_T0_COL_LP_5p_N1__AGTGGGAGTCGGATCC-1	-1.00694	1.88917
003-030_T0_COL_LP_5p_N1__AACTCTTAGACTAAGT-1	3.9768	3.92399
003-030_T0_COL_LP_5p_N1__GATCTAGTCGCTAGCG-1	-3.59336	0.932983
003-030_T0_COL_LP_5p_N1__CACACTCTCATGTCCC-1	4.30847	3.55284
003-030_T0_COL_LP_5p_N1__TACACGAGTGCAGACA-1	3.39012	3.2676
003-030_T0_COL_LP_5p_N1__GTGCATAAGGTCGGAT-1	4.24606	3.94779
003-030_T0_COL_LP_5p_N1__GACGGCTCATCCAACA-1	0.176442	5.15362
003-030_T0_COL_LP_5p_N1__GGCGACTAGGCTAGAC-1	3.45339	4.4512
003-030_T0_COL_LP_5p_N1__AGGTCCGTCGTACCGG-1	-2.25134	3.30611
003-030_T0_COL_LP_5p_N1__GAGTCCGAGTGGTCCC-1	0.780862	4.90279
003-030_T0_COL_LP_5p_N1__CTCGAAACAAAGGCGT-1	3.52513	3.61462
003-030_T0_COL_LP_5p_N1__TCTTCGGAGCCCGAAA-1	-3.03726	4.74986
003-030_T0_COL_LP_5p_N1__CATCGGGTCGATGAGG-1	-0.541205	3.17996
003-030_T0_COL_LP_5p_N1__TGAAAGAGTTAGATGA-1	3.91951	4.37974
003-030_T0_COL_LP_5p_N1__CTGCGGACACTTACGA-1	-1.57293	2.86161
003-030_T0_COL_LP_5p_N1__CATATTCCAGATTGCT-1	0.092419	4.48433
003-030_T0_COL_LP_5p_N1__TCGTACCGTATATGGA-1	4.18674	3.96363
003-030_T0_COL_LP_5p_N1__GATCGATGTTAGATGA-1	3.69865	4.40839
003-030_T0_COL_LP_5p_N1__GTTAAGCGTGTTCTTT-1	-0.594375	4.04772
003-030_T0_COL_LP_5p_N1__AGGGAGTGTTAAGGGC-1	0.194624	2.08382
003-030_T0_COL_LP_5p_N1__TTGCCGTGTGTGCGTC-1	-1.60796	7.88733
003-030_T0_COL_LP_5p_N1__CGTAGGCAGGAATTAC-1	-0.75195	4.58684
003-030_T0_COL_LP_5p_N1__ACGAGCCTCGCCAGCA-1	0.423701	4.64128
003-030_T0_COL_LP_5p_N1__TGAAAGATCGAGAACG-1	3.93662	3.82749
003-030_T0_COL_LP_5p_N1__CCACCTAGTTCACCTC-1	3.94615	4.12867
003-030_T0_COL_LP_5p_N1__GTACTCCTCAGAGACG-1	-3.06957	2.40906
003-030_T0_COL_LP_5p_N1__GACACGCTCGACAGCC-1	-2.83239	4.56412
003-030_T0_COL_LP_5p_N1__TGCCAAAGTCGCCATG-1	4.11574	3.93099
003-030_T0_COL_LP_5p_N1__TTGTAGGGTTGGGACA-1	4.09947	4.31679
003-030_T0_COL_LP_5p_N1__CTCTGGTAGTTCCACA-1	0.590596	4.99065
003-030_T0_COL_LP_5p_N1__AACCATGTCGGAATCT-1	0.59381	4.8076
003-030_T0_COL_LP_5p_N1__GTCCTCAGTACTTGAC-1	-3.19388	2.66717
003-030_T0_COL_LP_5p_N1__TCATTACTCCGGCACA-1	-1.83184	3.92566
003-030_T0_COL_LP_5p_N1__CTTTGCGAGATCTGAA-1	4.69669	3.84982
003-030_T0_COL_LP_5p_N1__GACGGCTTCTTTAGGG-1	3.02381	6.56365
003-030_T0_COL_LP_5p_N1__CTTAGGATCCATGAGT-1	3.65529	4.19716
003-030_T0_COL_LP_5p_N1__CTTACCGTCAGCCTAA-1	4.74673	3.67452
003-030_T0_COL_LP_5p_N1__GGGATGAAGTCGCCGT-1	4.51983	3.74474
003-030_T0_COL_LP_5p_N1__ACCAGTATCGCGTTTC-1	-1.57794	3.96697
003-030_T0_COL_LP_5p_N1__CGTTGGGAGCCATCGC-1	3.40431	4.05975
003-030_T0_COL_LP_5p_N1__TGACGGCTCACTCTTA-1	-1.4683	3.45995
003-030_T0_COL_LP_5p_N1__TCCACACAGTAGATGT-1	-0.718024	4.75877
003-030_T0_COL_LP_5p_N1__GGATTACCACGGCGTT-1	0.0610322	4.51324
003-030_T0_COL_LP_5p_N1__CAGCTAATCGAGCCCA-1	4.37773	4.34499
003-030_T0_COL_LP_5p_N1__GATGAGGGTAAACGCG-1	3.52688	3.72595
003-030_T0_COL_LP_5p_N1__GCTTCCACAGGTGCCT-1	3.4735	3.58905
003-030_T0_COL_LP_5p_N1__TCTCATATCTTTACAC-1	-0.222333	2.88371
003-030_T0_COL_LP_5p_N1__CCCAATCAGACTGGGT-1	-3.75948	3.53476
003-030_T0_COL_LP_5p_N1__CCCAATCAGAGCTATA-1	3.61954	3.5545
003-030_T0_COL_LP_5p_N1__ATCCGAATCTCAAACG-1	3.93325	4.37424
003-030_T0_COL_LP_5p_N1__CGTGTAATCAGCTCGG-1	-1.0788	4.45283
003-030_T0_COL_LP_5p_N1__CCACCTAAGGGCTTGA-1	-0.919766	4.95819
003-030_T0_COL_LP_5p_N1__AGAATAGCAAGCTGTT-1	-0.631241	4.99263
003-030_T0_COL_LP_5p_N1__CTGCGGAAGTGTACGG-1	0.838152	5.06628
003-030_T0_COL_LP_5p_N1__GCGGGTTGTTGACGTT-1	4.61502	3.86402
003-030_T0_COL_LP_5p_N1__TAGCCGGAGCAGCGTA-1	-0.812103	2.9205
003-030_T0_COL_LP_5p_N1__CGTTCTGCAATCCGAT-1	0.891744	4.70587
003-030_T0_COL_LP_5p_N1__ATAACGCAGAATTCCC-1	-2.35794	3.00101
003-030_T0_COL_LP_5p_N1__CAGTAACGTCTAGCCG-1	-2.26697	4.83673
003-030_T0_COL_LP_5p_N1__TACTCGCAGAGACGAA-1	-1.56077	2.65529
003-030_T0_COL_LP_5p_N1__TTGAACGTCCCGGATG-1	-2.40614	3.83971
003-030_T0_COL_LP_5p_N1__GTCTTCGGTTCCATGA-1	5.00955	2.8298
003-030_T0_COL_LP_5p_N1__CCTAAAGCAATGGAGC-1	-1.99248	7.12945
003-030_T0_COL_LP_5p_N1__CAGAATCGTGTAACGG-1	3.62855	3.49145
003-030_T0_COL_LP_5p_N1__ATAGACCGTTCACGGC-1	-0.701737	4.07191
003-030_T0_COL_LP_5p_N1__GTAACTGTCAACGGCC-1	3.84569	4.70512
003-030_T0_COL_LP_5p_N1__ATCCACCTCCGCAAGC-1	2.03118	6.53112
003-030_T0_COL_LP_5p_N1__AGCAGCCAGACTACAA-1	-1.26405	4.00668
003-030_T0_COL_LP_5p_N1__GCGAGAAAGAGTAATC-1	0.529293	4.50288
003-030_T0_COL_LP_5p_N1__GGTGAAGAGGAATTAC-1	-0.94085	4.39424
003-030_T0_COL_LP_5p_N1__CGGACGTCAATCCAAC-1	-2.96465	3.40083
003-030_T0_COL_LP_5p_N1__TAGGCATCAATGTAAG-1	2.56569	6.56879
003-030_T0_COL_LP_5p_N1__GTTTCTAGTAGGACAC-1	-1.93786	7.00472
003-030_T0_COL_LP_5p_N1__CGGAGTCGTACTTAGC-1	4.99334	2.37756
003-030_T0_COL_LP_5p_N1__CAGAGAGTCACTTCAT-1	-0.799361	4.89253
003-030_T0_COL_LP_5p_N1__TACTTGTTCGCCTGTT-1	4.18086	4.50333
003-030_T0_COL_LP_5p_N1__CGGCTAGCACACATGT-1	-1.71683	4.00862
003-030_T0_COL_LP_5p_N1__CGATCGGTCACGGTTA-1	-2.26635	4.0076
003-030_T0_COL_LP_5p_N1__TAAACCGCAACCGCCA-1	3.74466	4.3544
003-030_T0_COL_LP_5p_N1__ACGAGCCAGTTAACGA-1	4.28785	4.29786
003-030_T0_COL_LP_5p_N1__AAGGTTCAGAGACTTA-1	4.62801	3.55807
003-030_T0_COL_LP_5p_N1__GAGGTGAAGATGCGAC-1	3.69929	4.1086
003-030_T0_COL_LP_5p_N1__AAATGCCAGTGTTAGA-1	3.89853	4.65377
003-030_T0_COL_LP_5p_N1__ATAGACCGTTATCCGA-1	3.7589	3.86614
003-030_T0_COL_LP_5p_N1__CGGAGTCTCAACGCTA-1	4.02385	4.44307
003-030_T0_COL_LP_5p_N1__GTGTTAGAGGTAGCTG-1	4.40112	4.01994
003-030_T0_COL_LP_5p_N1__TCTCTAATCATGTCCC-1	-1.5748	3.64351
003-030_T0_COL_LP_5p_N1__GTCAAGTCACCAGATT-1	-3.92473	1.90829
003-030_T0_COL_LP_5p_N1__TTCTTAGGTCGAACAG-1	-0.162206	4.33747
003-030_T0_COL_LP_5p_N1__GTTCGGGGTGAGCGAT-1	-1.9052	7.59021
003-030_T0_COL_LP_5p_N1__GATCGATAGGCTCATT-1	4.28874	3.77796
003-030_T0_COL_LP_5p_N1__TCACGAATCAGCTTAG-1	3.99917	4.15626
003-030_T0_COL_LP_5p_N1__TGCACCTTCTCGATGA-1	3.6535	4.34015
003-030_T0_COL_LP_5p_N1__ACGGGCTGTGGCAAAC-1	-3.87811	3.20973
003-030_T0_COL_LP_5p_N1__CCTATTATCCGAACGC-1	4.19625	4.3613
003-030_T0_COL_LP_5p_N1__TATCAGGCAGATCTGT-1	0.151193	5.09368
003-030_T0_COL_LP_5p_N1__GGCCGATTCAACGCTA-1	-1.12106	3.99011
003-030_T0_COL_LP_5p_N1__CTGCGGACAAGACACG-1	3.93896	4.13509
003-030_T0_COL_LP_5p_N1__TCGTACCCACGTCAGC-1	0.736029	4.96486
003-030_T0_COL_LP_5p_N1__AGCGTCGAGCGCCTTG-1	4.38073	4.40885
003-030_T0_COL_LP_5p_N1__TCAATCTAGTCGAGTG-1	6.3867	1.41514
003-030_T0_COL_LP_5p_N1__CCTTTCTAGTCAAGGC-1	4.23791	3.67506
003-030_T0_COL_LP_5p_N1__CTAATGGCAGACAGGT-1	3.86601	4.31738
003-030_T0_COL_LP_5p_N1__GTAGTCAAGACTGGGT-1	-3.92404	3.34348
003-030_T0_COL_LP_5p_N1__CTCGGGAGTCCAGTTA-1	-0.93255	5.00035
003-030_T0_COL_LP_5p_N1__CTAATGGAGTGGTAGC-1	-2.7412	4.33589
003-030_T0_COL_LP_5p_N1__GGCAATTTCCTAGTGA-1	3.7387	4.4044
003-030_T0_COL_LP_5p_N1__ACGGGTCGTCGACTAT-1	-1.38656	4.60947
003-030_T0_COL_LP_5p_N1__CGAGCCAAGCTAGGCA-1	0.427081	5.15026
003-030_T0_COL_LP_5p_N1__CTCGTACTCCATTCTA-1	-1.9207	3.99534
003-030_T0_COL_LP_5p_N1__ATTGGACAGCCTTGAT-1	-1.92183	2.86509
003-030_T0_COL_LP_5p_N1__GTCCTCACACTATCTT-1	3.73739	4.6404
003-030_T0_COL_LP_5p_N1__ATCTACTTCCTGCAGG-1	-3.5527	3.11355
003-030_T0_COL_LP_5p_N1__ATCGAGTAGTGTCCCG-1	4.9647	3.73593
003-030_T0_COL_LP_5p_N1__TCAACGAGTTATTCTC-1	6.53993	1.05574
003-030_T0_COL_LP_5p_N1__CGCTTCAAGTTACGGG-1	4.16101	3.18699
003-030_T0_COL_LP_5p_N1__GAACATCTCCTTGACC-1	3.87503	4.40776
003-030_T0_COL_LP_5p_N1__GCTTGAACACGGTAAG-1	-2.2631	4.85936
003-030_T0_COL_LP_5p_N1__AAGACCTCACGACGAA-1	3.5476	4.21827
003-030_T0_COL_LP_5p_N1__ATCTGCCAGCTACCGC-1	5.27424	3.85533
003-030_T0_COL_LP_5p_N1__TGGGCGTTCATGTAGC-1	4.36554	3.80748
003-030_T0_COL_LP_5p_N1__GACTACACAGCTGCAC-1	4.27588	4.49611
003-030_T0_COL_LP_5p_N1__TCTTCGGCATTAACCG-1	0.500265	4.17103
003-030_T0_COL_LP_5p_N1__TCCCGATGTCCATGAT-1	3.67607	4.50401
003-030_T0_COL_LP_5p_N1__CAACTAGTCTCTGAGA-1	3.67904	4.30268
003-030_T0_COL_LP_5p_N1__GACAGAGGTTCGCGAC-1	0.550489	5.34512
003-030_T0_COL_LP_5p_N1__GATGAAAAGGAGTTGC-1	-0.902987	4.69136
003-030_T0_COL_LP_5p_N1__ACATCAGTCGGCGCTA-1	-1.98749	7.22664
003-030_T0_COL_LP_5p_N1__GTATTCTAGATGTAAC-1	-0.541534	3.53431
003-030_T0_COL_LP_5p_N1__GAGTCCGTCTATCGCC-1	-2.82831	3.0725
003-030_T0_COL_LP_5p_N1__TATCTCATCACCGTAA-1	2.27921	6.8683
003-030_T0_COL_LP_5p_N1__CACATTTAGATGTGTA-1	3.4531	4.21588
003-030_T0_COL_LP_5p_N1__CTCGTCATCATAGCAC-1	4.41894	4.30735
003-030_T0_COL_LP_5p_N1__ATTATCCGTCGGCATC-1	2.92567	6.41802
003-030_T0_COL_LP_5p_N1__TGCTGCTAGGTGGGTT-1	4.82399	2.52934
003-030_T0_COL_LP_5p_N1__TGCGGGTTCCACGTTC-1	3.22856	4.08676
003-030_T0_COL_LP_5p_N1__CGAGAAGCAACTGGCC-1	-1.94556	4.15232
003-030_T0_COL_LP_5p_N1__CATATTCAGAAACCGC-1	4.30274	3.85286
003-030_T0_COL_LP_5p_N1__CAGCTAAAGAGTGACC-1	0.281855	5.40177
003-030_T0_COL_LP_5p_N1__GTCATTTGTAGAGGAA-1	3.43152	4.15718
003-030_T0_COL_LP_5p_N1__GACGCGTGTGTGCCTG-1	3.48864	4.23575
003-030_T0_COL_LP_5p_N1__AGCATACAGAGGGATA-1	-0.875764	4.87104
003-030_T0_COL_LP_5p_N1__GACAGAGGTTAAGTAG-1	-1.86598	5.57937
003-030_T0_COL_LP_5p_N1__GACTAACTCCTTGGTC-1	-2.35633	4.47034
003-030_T0_COL_LP_5p_N1__GCCAAATGTCTAGCGC-1	0.0494158	5.2256
003-030_T0_COL_LP_5p_N1__GTGCGGTTCACGCATA-1	2.11107	6.64025
003-030_T0_COL_LP_5p_N1__AACCGCGGTTGTACAC-1	-0.869423	4.83566
003-030_T0_COL_LP_5p_N1__GATCGATGTTGGACCC-1	-1.74032	4.43611
003-030_T0_COL_LP_5p_N1__GACACGCTCTTCATGT-1	0.873581	4.45948
003-030_T0_COL_LP_5p_N1__GACTAACAGTGTTGAA-1	3.82008	4.55739
003-030_T0_COL_LP_5p_N1__CAAGAAATCAGTTAGC-1	0.732784	3.73516
003-030_T0_COL_LP_5p_N1__GGACAGAGTTACGCGC-1	-0.513263	4.02329
003-030_T0_COL_LP_5p_N1__CAAGATCAGTGTACGG-1	-1.29443	4.80012
003-030_T0_COL_LP_5p_N1__TATCAGGTCCTAGGGC-1	3.7534	4.08835
003-030_T0_COL_LP_5p_N1__GCAGCCAAGTTTAGGA-1	4.17085	3.45686
003-030_T0_COL_LP_5p_N1__AAAGTAGTCGCTTAGA-1	6.55173	1.14445
003-030_T0_COL_LP_5p_N1__CGTGAGCGTCTCGTTC-1	3.39143	3.38716
003-030_T0_COL_LP_5p_N1__ACGGGTCAGCTAACAA-1	4.37168	4.55292
003-030_T0_COL_LP_5p_N1__ACATCAGTCTTGTCAT-1	-0.947804	4.47913
003-030_T0_COL_LP_5p_N1__GCGCCAAAGCGGATCA-1	0.541076	4.17659
003-030_T0_COL_LP_5p_N1__GTACTCCGTCAAGCGA-1	3.70123	4.35343
003-030_T0_COL_LP_5p_N1__AAAGCAACACATAACC-1	-1.91272	4.4994
003-030_T0_COL_LP_5p_N1__CTAGTGATCACTGGGC-1	3.98411	4.45366
003-030_T0_COL_LP_5p_N1__TGTTCCGAGGTCGGAT-1	-1.98321	4.53334
003-030_T0_COL_LP_5p_N1__ACCAGTAAGGAGTTTA-1	2.94071	4.30553
003-030_T0_COL_LP_5p_N1__TAGCCGGCATTTGCCC-1	-1.85929	7.11847
003-030_T0_COL_LP_5p_N1__CTGAAACCATATACGC-1	-1.88413	4.82403
003-030_T0_COL_LP_5p_N1__CGTGTAACAGGGTTAG-1	-1.37839	1.58037
003-030_T0_COL_LP_5p_N1__CTACGTCGTGTTCGAT-1	-1.56738	3.92501
003-030_T0_COL_LP_5p_N1__GTACTTTAGTCCTCCT-1	-2.79383	4.0073
003-030_T0_COL_LP_5p_N1__AGATTGCAGTGGGATC-1	2.36031	6.4549
003-030_T0_COL_LP_5p_N1__GAAACTCTCTAACGGT-1	-0.0228195	5.3765
003-030_T0_COL_LP_5p_N1__ACATACGAGACAGAGA-1	3.96569	4.18177
003-030_T0_COL_LP_5p_N1__GTACTCCTCATTTGGG-1	3.84215	4.36862
003-030_T0_COL_LP_5p_N1__TCAGCTCAGTCTCGGC-1	-2.81741	4.38361
003-030_T0_COL_LP_5p_N1__CTGTTTACAAGCCGTC-1	3.02417	6.59717
003-030_T0_COL_LP_5p_N1__ACGCCGACAAGACACG-1	2.55514	6.97539
003-030_T0_COL_LP_5p_N1__AGCGTCGGTCAGTGGA-1	-1.16189	6.97219
003-030_T0_COL_LP_5p_N1__ACATGGTCAAGTACCT-1	4.05033	4.04422
003-030_T0_COL_LP_5p_N1__GGCAATTCAATAGCAA-1	0.171723	4.1653
003-030_T0_COL_LP_5p_N1__TGACAACTCAACACAC-1	-2.55723	4.02209
003-030_T0_COL_LP_5p_N1__ATAGACCAGAGTCGGT-1	-1.92439	4.55052
003-030_T0_COL_LP_5p_N1__ACTTGTTAGCTCCTCT-1	-2.57471	4.29074
003-030_T0_COL_LP_5p_N1__TGGGCGTCAAGAAAGG-1	-2.39469	4.59942
003-030_T0_COL_LP_5p_N1__CTCGGGAGTTACTGAC-1	-2.80959	4.2636
003-030_T0_COL_LP_5p_N1__CGTTGGGCAGATCGGA-1	-1.9658	7.62575
003-030_T0_COL_LP_5p_N1__TTGGCAAAGAGTAATC-1	3.86905	4.47363
003-030_T0_COL_LP_5p_N1__AAAGTAGTCCTCAACC-1	4.26075	4.33491
003-030_T0_COL_LP_5p_N1__GTGCGGTCACAGGCCT-1	-2.12353	4.14291
003-030_T0_COL_LP_5p_N1__GTTCGGGTCAAAGTAG-1	-1.87855	4.99608
003-030_T0_COL_LP_5p_N1__ACTGATGAGGACAGCT-1	4.45182	4.08284
003-030_T0_COL_LP_5p_N1__GGGTCTGGTGTGGTTT-1	-1.36904	4.90977
003-030_T0_COL_LP_5p_N1__CCGTACTTCGCCATAA-1	-1.66466	4.51771
003-030_T0_COL_LP_5p_N1__CATATGGTCAAACAAG-1	0.867431	2.86026
003-030_T0_COL_LP_5p_N1__GCATGTATCCTCTAGC-1	3.78606	4.4212
003-030_T0_COL_LP_5p_N1__CTAGCCTGTTCGGGCT-1	4.23908	3.97547
003-030_T0_COL_LP_5p_N1__AGAGTGGTCTACGAGT-1	2.55048	7.11337
003-030_T0_COL_LP_5p_N1__CCACGGAAGAAACGCC-1	6.543	0.990058
003-030_T0_COL_LP_5p_N1__ACAGCTAGTGTGCCTG-1	-2.17756	7.2808
003-030_T0_COL_LP_5p_N1__ACATCAGTCACAAACC-1	-2.67666	4.50442
003-030_T0_COL_LP_5p_N1__CAAGAAAAGGGTGTGT-1	-2.73551	3.89109
003-030_T0_COL_LP_5p_N1__TGGCCAGGTCTGCAAT-1	-2.69892	4.22479
003-030_T0_COL_LP_5p_N1__CGATGGCGTTCGCGAC-1	-1.97468	7.07106
003-030_T0_COL_LP_5p_N1__CACAGGCAGGGAGTAA-1	6.39166	1.09037
003-030_T0_COL_LP_5p_N1__GTGCATAGTAACGTTC-1	0.474247	4.74984
003-030_T0_COL_LP_5p_N1__GTACGTATCGTATCAG-1	-1.46019	5.11521
003-030_T0_COL_LP_5p_N1__ATTGGACCACCTCGTT-1	0.198881	5.30798
003-030_T0_COL_LP_5p_N1__CAGTCCTGTAGCACGA-1	0.21178	4.2909
003-030_T0_COL_LP_5p_N1__CCCATACTCGGATGGA-1	2.47044	6.79837
003-030_T0_COL_LP_5p_N1__AGCTCCTTCTGCGACG-1	-1.70854	3.66201
003-030_T0_COL_LP_5p_N1__AACCATGAGAAGAAGC-1	5.19323	2.25921
003-030_T0_COL_LP_5p_N1__TTGACTTAGCACCGTC-1	0.293977	5.36555
003-030_T0_COL_LP_5p_N1__TCAGCTCTCGGAAATA-1	-1.74002	4.72124
003-030_T0_COL_LP_5p_N1__GTATTCTGTTAGATGA-1	4.46776	4.23685
003-030_T0_COL_LP_5p_N1__TCCACACAGACACTAA-1	-3.65354	3.78717
003-030_T0_COL_LP_5p_N1__CACACCTTCGCGATCG-1	-0.796979	4.24782
003-030_T0_COL_LP_5p_N1__TACTCATTCGCTAGCG-1	-3.81291	3.5274
003-030_T0_COL_LP_5p_N1__TGCCCTACACAAGTAA-1	3.12647	6.82602
003-030_T0_COL_LP_5p_N1__TTTGTCATCCCTCTTT-1	3.80019	3.99559
003-030_T0_COL_LP_5p_N1__GTAGGCCCATTGCGGC-1	-1.44329	4.57705
003-030_T0_COL_LP_5p_N1__AGCGTCGGTAAATACG-1	0.0605509	3.95675
003-030_T0_COL_LP_5p_N1__ACTTGTTAGCTTATCG-1	-1.89479	7.32054
003-030_T0_COL_LP_5p_N1__TAGCCGGTCAACTCTT-1	3.05643	6.63366
003-030_T0_COL_LP_5p_N1__ACGCCAGAGCTAGGCA-1	2.11966	6.62631
003-030_T0_COL_LP_5p_N1__GTTACAGGTGAGGGTT-1	-0.937626	4.76038
003-030_T0_COL_LP_5p_N1__GTATTCTGTCCAGTGC-1	2.55887	7.02591
003-030_T0_COL_LP_5p_N1__GCCTCTATCGCGTTTC-1	3.65857	4.19481
003-030_T0_COL_LP_5p_N1__AGCGGTCTCCAAATGC-1	3.49558	4.42513
003-030_T0_COL_LP_5p_N1__CGTCCATCAGCTGTAT-1	-2.82985	4.83841
003-030_T0_COL_LP_5p_N1__CGTTGGGCAATAGAGT-1	-1.44141	4.99718
003-030_T0_COL_LP_5p_N1__TGCCAAAAGGACGAAA-1	-2.63189	3.67523
003-030_T0_COL_LP_5p_N1__TGAGCATGTCTAAACC-1	-1.64404	3.54105
003-030_T0_COL_LP_5p_N1__ATTCTACGTTAAGTAG-1	-2.92118	3.84081
003-030_T0_COL_LP_5p_N1__CCGTGGATCCCTTGTG-1	3.77176	4.74291
003-030_T0_COL_LP_5p_N1__TTATGCTGTACCGCTG-1	3.10678	6.6464
003-030_T0_COL_LP_5p_N1__ACCAGTAGTCGAGTTT-1	0.73434	4.75029
003-030_T0_COL_LP_5p_N1__GTGAAGGGTCTGGAGA-1	3.34085	4.23308
003-030_T0_COL_LP_5p_N1__AACTTTCTCAGTTGAC-1	3.08875	6.76486
003-030_T0_COL_LP_5p_N1__TGTCCCACATGACATC-1	0.585694	5.03547
003-030_T0_COL_LP_5p_N1__GTTACAGAGGACGAAA-1	2.96186	6.43665
003-030_T0_COL_LP_5p_N1__ATAGACCAGAAGGTTT-1	2.66391	6.57528
003-030_T0_COL_LP_5p_N1__AAACGGGTCGCGGATC-1	2.53259	7.14984
003-030_T0_COL_LP_5p_N1__CGTTGGGGTGAGGCTA-1	3.87727	4.5487
003-030_T0_COL_LP_5p_N1__AAGTCTGCATGGAATA-1	4.51179	2.94192
003-030_T0_COL_LP_5p_N1__AGCGTCGTCCTACAGA-1	-1.62525	4.06176
003-030_T0_COL_LP_5p_N1__GCGCAGTAGTTAAGTG-1	3.89487	4.54285
003-030_T0_COL_LP_5p_N1__CCTATTATCGCAAGCC-1	3.30606	4.43531
003-030_T0_COL_LP_5p_N1__CTCACACGTAACGCGA-1	-2.19722	4.32503
003-030_T0_COL_LP_5p_N1__ACTGCTCGTACTCGCG-1	4.07906	3.98994
003-030_T0_COL_LP_5p_N1__CCATTCGGTGGTGTAG-1	-0.493215	4.91093
003-030_T0_COL_LP_5p_N1__GACTGCGGTTTAGGAA-1	3.87187	4.22338
003-030_T0_COL_LP_5p_N1__ATTGGTGCAGTACACT-1	3.81554	4.64772
003-030_T0_COL_LP_5p_N1__CATTCGCTCTTTCCTC-1	3.08277	6.75703
003-030_T0_COL_LP_5p_N1__AAGTCTGTCCGTAGTA-1	-0.558718	4.85044
003-030_T0_COL_LP_5p_N1__ATAACGCGTTACGGAG-1	3.99624	4.68214
003-030_T0_COL_LP_5p_N1__AAGGTTCGTTCTGGTA-1	0.410896	4.64137
003-030_T0_COL_LP_5p_N1__CGTCACTCATCGTCGG-1	0.700563	4.48309
003-030_T0_COL_LP_5p_N1__AAACGGGTCTACTATC-1	4.01693	4.52586
003-030_T0_COL_LP_5p_N1__AAAGCAATCGCCAGCA-1	3.8276	4.50587
003-030_T0_COL_LP_5p_N1__CTGCTGTTCGCCAGCA-1	3.97896	4.09427
003-030_T0_COL_LP_5p_N1__ATCGAGTCAAGTAATG-1	3.05739	6.58375
003-030_T0_COL_LP_5p_N1__CTTACCGCACTAGTAC-1	2.83641	6.37002
003-030_T0_COL_LP_5p_N1__CGTTCTGTCGAATGCT-1	-2.64314	3.54541
003-030_T0_COL_LP_5p_N1__CGTGTCTAGCCCTAAT-1	-1.45749	4.55236
003-030_T0_COL_LP_5p_N1__TCTCATAAGAATAGGG-1	3.9999	4.40559
003-030_T0_COL_LP_5p_N1__TGAGAGGCAAACTGTC-1	2.60537	7.05308
003-030_T0_COL_LP_5p_N1__GCGAGAACACCACGTG-1	4.17466	4.54574
003-030_T0_COL_LP_5p_N1__TTCCCAGAGGATATAC-1	4.17677	3.64461
003-030_T0_COL_LP_5p_N1__ACTTGTTGTAGGCTGA-1	2.61328	6.90579
003-030_T0_COL_LP_5p_N1__GGTATTGCACCTATCC-1	0.853732	3.61124
003-030_T0_COL_LP_5p_N1__ATGTGTGGTGTTAAGA-1	3.14283	6.63599
003-030_T0_COL_LP_5p_N1__CACAGTATCCGAAGAG-1	2.72632	6.74678
003-030_T0_COL_LP_5p_N1__ATTGGTGGTATGGTTC-1	2.54492	6.99827
003-030_T0_COL_LP_5p_N1__TGCCAAATCTCGCTTG-1	3.0412	6.6616
003-030_T0_COL_LP_5p_N1__GGACATTGTCTTGCGG-1	3.79189	3.78827
003-030_T0_COL_LP_5p_N1__TTAGGACGTCCCGACA-1	2.90565	6.51194
003-030_T0_COL_LP_5p_N1__TGCTGCTCAAACTGTC-1	2.70878	6.74863
003-030_T0_COL_EPI_5p_N1__TGACTTTGTACCATCA-1	-1.76968	6.62355
003-030_T0_COL_EPI_5p_N1__GTGCTTCAGACTTGAA-1	-2.02419	3.15376
003-030_T0_COL_EPI_5p_N1__TGTGGTAAGAGCTATA-1	-1.84473	7.89718
003-030_T0_COL_EPI_5p_N1__CGCTGGAGTTACCAGT-1	3.85509	4.47637
003-030_T0_COL_EPI_5p_N1__TGCGCAGGTATCACCA-1	4.55627	4.53385
003-030_T0_COL_EPI_5p_N1__AACACGTAGGAATGGA-1	-1.56645	3.28648
003-030_T0_COL_EPI_5p_N1__TTAGGACAGTGTCCCG-1	4.0509	4.65235
003-030_T0_COL_EPI_5p_N1__AGACGTTCACACAGAG-1	2.57049	7.14144
003-030_T0_COL_EPI_5p_N1__GAGTCCGGTCCGAGTC-1	3.75053	4.09418
003-030_T0_COL_EPI_5p_N1__TAAGAGACAGGACGTA-1	2.93158	6.41722
003-030_T0_COL_EPI_5p_N1__GTATCTTGTGAACCTT-1	-2.05568	2.31495
003-030_T0_COL_EPI_5p_N1__CTCTGGTCAACGATGG-1	0.0648068	4.30123
003-030_T0_COL_EPI_5p_N1__TAAGCGTCACTGCCAG-1	6.67321	1.18413
003-030_T0_COL_EPI_5p_N1__ATAAGAGCATGGATGG-1	4.32792	4.46314
003-030_T0_COL_EPI_5p_N1__TCATTACGTAACGACG-1	-1.86451	3.2901
003-030_T0_COL_EPI_5p_N1__ACGAGCCAGGTTCCTA-1	-1.83851	7.15732
003-030_T0_COL_EPI_5p_N1__GAGCAGAGTGAGCGAT-1	0.267051	4.74522
003-030_T0_COL_EPI_5p_N1__GACTACAAGCAGACTG-1	4.11115	4.20687
003-030_T0_COL_EPI_5p_N1__TGGTTCCCACGGTAGA-1	-2.19038	3.11216
003-030_T0_COL_EPI_5p_N1__TGTCCCATCAGCTGGC-1	0.559626	3.95885
003-030_T0_COL_EPI_5p_N1__CCATGTCGTTAGAACA-1	-1.66071	2.28524
003-030_T0_COL_EPI_5p_N1__TGACTTTAGGGATGGG-1	-0.691357	4.52378
003-030_T0_COL_EPI_5p_N1__GTAACTGGTCAGAATA-1	4.72224	4.0333
003-030_T0_COL_EPI_5p_N1__CCTACCAAGGCACATG-1	-1.72778	7.71149
003-030_T0_COL_EPI_5p_N1__GACTACAAGCCCAATT-1	3.04743	6.82057
003-030_T0_COL_EPI_5p_N1__TCGGGACTCAAACCGT-1	4.52072	3.8934
003-030_T0_COL_EPI_5p_N1__CCAATCCCACTAGTAC-1	-0.155668	4.10806
003-030_T0_COL_EPI_5p_N1__CTTAACTTCGAACGGA-1	-1.86878	3.63601
003-030_T0_COL_EPI_5p_N1__TGCTACCGTCTAGTGT-1	4.74755	2.86622
003-030_T0_COL_EPI_5p_N1__TGGCCAGAGTGAAGTT-1	-1.63019	3.99652
003-030_T0_COL_EPI_5p_N1__ACACCCTAGGAATGGA-1	2.98762	6.63059
003-030_T0_COL_EPI_5p_N1__AATCCAGGTCCAAGTT-1	5.17221	2.70158
003-030_T0_COL_EPI_5p_N1__CTCGTCAGTACCGTTA-1	-0.729694	4.23351
003-030_T0_COL_EPI_5p_N1__TTCGAAGCAATTGCTG-1	0.256313	3.20197
003-030_T0_COL_EPI_5p_N1__TAGTGGTAGAGGTTAT-1	-2.04387	7.42365
003-030_T0_COL_EPI_5p_N1__TGAGGGAAGAGACTAT-1	4.28128	4.12934
003-030_T0_COL_EPI_5p_N1__ACGATGTAGTGTGGCA-1	-3.4843	3.47804
003-030_T0_COL_EPI_5p_N1__TGCTGCTCAGGAACGT-1	4.65254	3.80385
003-030_T0_COL_EPI_5p_N1__CTTAACTAGCCGGTAA-1	6.61214	1.07415
003-030_T0_COL_EPI_5p_N1__GTAGTCAGTCACTTCC-1	0.0276448	4.83614
003-030_T0_COL_EPI_5p_N1__CTAATGGAGGAATGGA-1	4.1737	4.13325
003-030_T0_COL_EPI_5p_N1__TTGCCGTCAGACAAAT-1	3.76296	4.62869
003-030_T0_COL_EPI_5p_N1__CACAGTACATCCTAGA-1	3.49812	3.76166
003-030_T0_COL_EPI_5p_N1__GGAGCAAAGCTTTGGT-1	3.96965	3.88775
003-030_T0_COL_EPI_5p_N1__AGCGTATAGAGTAAGG-1	4.05409	4.56884
003-030_T0_COL_EPI_5p_N1__CGGCTAGGTTCGCGAC-1	-0.337519	4.52566
003-030_T0_COL_EPI_5p_N1__CTCCTAGAGATCCGAG-1	-1.02241	4.38945
003-030_T0_COL_EPI_5p_N1__TGGGCGTGTTCCCGAG-1	4.28428	4.13499
003-030_T0_COL_EPI_5p_N1__ACGTCAATCATGGTCA-1	3.04694	6.67562
003-030_T0_COL_EPI_5p_N1__GAGTCCGAGTATCGAA-1	-1.61995	2.66796
003-030_T0_COL_EPI_5p_N1__GCGGGTTAGTGCAAGC-1	4.83403	3.78036
003-030_T0_COL_EPI_5p_N1__GGACGTCCACCACGTG-1	0.284681	5.25875
003-030_T0_COL_EPI_5p_N1__GGCGACTGTTATGCGT-1	-1.54991	3.27631
003-030_T0_COL_EPI_5p_N1__CTCATTACATGAAGTA-1	2.92382	6.74656
003-030_T0_COL_EPI_5p_N1__GACGGCTCACACCGCA-1	4.02687	4.6173
003-030_T0_COL_EPI_5p_N1__ACACCGGTCGACCAGC-1	-2.43317	2.57008
003-030_T0_COL_EPI_5p_N1__TCAGCTCGTTACGTCA-1	2.64508	7.05017
003-030_T0_COL_EPI_5p_N1__GACCTGGCAAATACAG-1	-0.252448	4.18444
003-030_T0_COL_EPI_5p_N1__ACGCAGCAGCACACAG-1	4.87999	4.11043
003-030_T0_COL_EPI_5p_N1__TTAGTTCCACGAAATA-1	-2.52965	3.34147
003-030_T0_COL_EPI_5p_N1__TGTATTCAGCGGCTTC-1	-1.29515	1.49899
003-030_T0_COL_EPI_5p_N1__TCGCGTTTCTCGCTTG-1	-0.956936	3.6827
003-030_T0_COL_EPI_5p_N1__GCTTGAAGTCAATGTC-1	4.33926	4.08749
003-030_T0_COL_EPI_5p_N1__GTAGTCATCATCACCC-1	5.10242	2.90471
003-030_T0_COL_EPI_5p_N1__AGCTTGACAGACGCAA-1	-1.75327	3.25911
003-030_T0_COL_EPI_5p_N1__GGTGAAGGTGACTACT-1	4.71466	4.33104
003-030_T0_COL_EPI_5p_N1__CCTCTGATCAGTCCCT-1	-0.669376	4.00324
003-030_T0_COL_EPI_5p_N1__GTACTTTGTTTCGCTC-1	2.69898	7.211
003-030_T0_COL_EPI_5p_N1__GCGCAACTCCTGTAGA-1	2.39049	6.93886
003-030_T0_COL_EPI_5p_N1__ATCATGGCACGTCAGC-1	2.48304	7.05543
003-030_T0_COL_EPI_5p_N1__CTTAGGACATGCAATC-1	4.65914	3.52981
003-030_T0_COL_EPI_5p_N1__ACAGCTATCAGCAACT-1	4.18559	4.20545
003-030_T0_COL_EPI_5p_N1__TACGGGCGTGTGACGA-1	4.16511	4.09
003-030_T0_COL_EPI_5p_N1__GTAGGCCTCGCAAACT-1	-0.572385	4.24592
003-030_T0_COL_EPI_5p_N1__TTGACTTTCTATCCTA-1	-4.05604	2.4091
003-030_T0_COL_EPI_5p_N1__CCCAGTTCATAAGACA-1	-0.93158	4.13466
003-030_T0_COL_EPI_5p_N1__GCCAAATGTAGTAGTA-1	0.715409	4.5296
003-030_T0_COL_EPI_5p_N1__TCAGCTCGTGCCTGCA-1	-2.56548	3.89167
003-030_T0_COL_EPI_5p_N1__TACTTGTCATGCATGT-1	4.98431	4.05668
003-030_T0_COL_EPI_5p_N1__CATCAAGCAAAGGCGT-1	4.75147	4.29481
003-030_T0_COL_EPI_5p_N1__TATCAGGAGTCACGCC-1	-2.76279	3.73046
003-030_T0_COL_EPI_5p_N1__GGCCGATAGCCGTCGT-1	4.44724	3.79475
003-030_T0_COL_EPI_5p_N1__TGGCCAGGTCTCATCC-1	-1.01235	4.50311
003-030_T0_COL_EPI_5p_N1__TAGTTGGGTGCAGTAG-1	0.28301	4.13666
003-030_T0_COL_EPI_5p_N1__TGCCCATAGTCCAGGA-1	0.574466	3.88763
003-030_T0_COL_EPI_5p_N1__TTGACTTAGAGACTTA-1	-1.53928	3.23501
003-030_T0_COL_EPI_5p_N1__ACCCACTCATAACCTG-1	0.120176	3.8634
003-030_T0_COL_EPI_5p_N1__CTGCTGTCAAGTAGTA-1	5.24698	3.10461
003-030_T0_COL_EPI_5p_N1__CCTCTGAGTCTGCAAT-1	-1.52238	3.30049
003-030_T0_COL_EPI_5p_N1__AGTGTCACAATGAATG-1	2.52612	6.72685
003-030_T0_COL_EPI_5p_N1__CCGGTAGAGACACTAA-1	4.86881	4.01302
003-030_T0_COL_EPI_5p_N1__TATCTCAGTGCACCAC-1	4.73986	4.08405
003-030_T0_COL_EPI_5p_N1__TGCACCTCACGCCAGT-1	-0.379535	3.72161
003-030_T0_COL_EPI_5p_N1__CAGTAACCAACACCTA-1	-3.77611	3.0499
003-030_T0_COL_EPI_5p_N1__CAACCTCCATATACCG-1	0.816402	3.73949
003-030_T0_COL_EPI_5p_N1__AGCGGTCGTTAGTGGG-1	4.98967	3.93518
003-030_T0_COL_EPI_5p_N1__TACGGGCTCCTAGTGA-1	3.79059	4.23528
003-030_T0_COL_EPI_5p_N1__CCACTACTCAGCTCTC-1	0.600632	3.96923
003-030_T0_COL_EPI_5p_N1__TGTATTCCAGTCACTA-1	3.51052	3.18677
003-030_T0_COL_EPI_5p_N1__TCAACGACAAACCCAT-1	6.68896	1.07707
003-030_T0_COL_EPI_5p_N1__TATTACCCAATAACGA-1	-1.96493	3.31366
003-030_T0_COL_EPI_5p_N1__TGCTACCTCACGAAGG-1	6.39949	1.06367
003-030_T0_COL_EPI_5p_N1__CCGTTCAGTACATGTC-1	4.70221	3.47491
003-030_T0_COL_EPI_5p_N1__TCAGATGTCAGGCAAG-1	4.04851	4.43872
003-030_T0_COL_EPI_5p_N1__AACCGCGCACCTCGTT-1	4.60025	4.51588
003-030_T0_COL_EPI_5p_N1__ACTTGTTGTCGGCTCA-1	4.02358	4.13143
003-030_T0_COL_EPI_5p_N1__CGGACACAGGCCCTTG-1	4.65156	3.50392
003-030_T0_COL_EPI_5p_N1__CCTATTAGTCTTTCAT-1	-1.46848	3.64043
003-030_T0_COL_EPI_5p_N1__GGTGTTAAGGCCCTCA-1	3.83191	4.23912
003-030_T0_COL_EPI_5p_N1__CGCTATCTCTAACTGG-1	4.6686	3.71826
003-030_T0_COL_EPI_5p_N1__ATTTCTGGTGTTCTTT-1	3.32452	3.31881
003-030_T0_COL_EPI_5p_N1__TGACTTTAGATGCCAG-1	5.05926	2.13797
003-030_T0_COL_EPI_5p_N1__AGCATACAGTGTGGCA-1	-3.49242	3.34403
003-030_T0_COL_EPI_5p_N1__GCAGTTAAGATGTGGC-1	0.231408	4.10668
003-030_T0_COL_EPI_5p_N1__AAGGCAGTCATCGGAT-1	5.05233	4.10044
003-030_T0_COL_EPI_5p_N1__GCCAAATAGATCCGAG-1	6.67805	1.13991
003-030_T0_COL_EPI_5p_N1__TAAGCGTCACTCTGTC-1	-3.90134	3.432
003-030_T0_COL_EPI_5p_N1__ATCCGAAAGTCGATAA-1	-1.6751	3.45926
003-030_T0_COL_EPI_5p_N1__AACTCCCTCAGTTTGG-1	5.05549	2.42114
003-030_T0_COL_EPI_5p_N1__GATCGATAGAGGGATA-1	5.13815	4.03071
003-030_T0_COL_EPI_5p_N1__AGGTCATTCAGATAAG-1	2.87691	6.46008
003-030_T0_COL_EPI_5p_N1__TGAGCCGGTACTCGCG-1	-1.68493	2.63099
003-030_T0_COL_EPI_5p_N1__TCGGTAATCTGCAAGT-1	3.07003	6.66199
003-030_T0_COL_EPI_5p_N1__ACGAGCCTCGTAGATC-1	4.78552	3.80385
003-030_T0_COL_EPI_5p_N1__TTTACTGGTCTCTCGT-1	-1.58053	3.2081
003-030_T0_COL_EPI_5p_N1__CGTCCATTCTTGCAAG-1	-0.00633412	3.11713
003-030_T0_COL_EPI_5p_N1__CCGGTAGTCTCTTATG-1	4.21875	4.43394
003-030_T0_COL_EPI_5p_N1__CTGCGGAGTAGAGGAA-1	-0.0415453	5.08552
003-030_T0_COL_EPI_5p_N1__TAGACCAGTCTTGATG-1	-1.99872	3.64797
003-030_T0_COL_EPI_5p_N1__TGCGGGTTCTATCCCG-1	3.93026	4.05802
003-030_T0_COL_EPI_5p_N1__TTGTAGGAGGCTACGA-1	-1.66802	1.72032
003-030_T0_COL_EPI_5p_N1__ATTGGACGTTTGTGTG-1	4.8879	4.28646
003-030_T0_COL_EPI_5p_N1__CGGAGCTGTCGAATCT-1	-2.56636	3.3574
003-030_T0_COL_EPI_5p_N1__GATGAGGGTCAACATC-1	6.69049	1.23985
003-030_T0_COL_EPI_5p_N1__AGAATAGTCTAGCACA-1	3.30122	3.41249
003-030_T0_COL_EPI_5p_N1__AGTTGGTCAGCTGGCT-1	3.51101	4.38585
003-030_T0_COL_EPI_5p_N1__GGTGAAGGTATAATGG-1	4.75816	3.78357
003-030_T0_COL_EPI_5p_N1__TCCCGATTCTGCTGTC-1	6.65206	1.10743
003-030_T0_COL_EPI_5p_N1__CCCATACCATTACGAC-1	-1.72899	3.13957
003-030_T0_COL_EPI_5p_N1__GGAGCAAGTAACGCGA-1	4.1279	4.53374
003-030_T0_COL_EPI_5p_N1__CCAGCGATCCGCGCAA-1	4.73521	4.13966
003-030_T0_COL_EPI_5p_N1__TCTCATATCCTAGTGA-1	0.358907	4.61274
003-030_T0_COL_EPI_5p_N1__CGTTCTGCAATGACCT-1	0.337563	3.82514
003-030_T0_COL_EPI_5p_N1__GTGTGCGGTCTGATTG-1	-1.89488	3.18192
003-030_T0_COL_EPI_5p_N1__TAAGTGCGTGCCTGCA-1	6.41992	1.13303
003-030_T0_COL_EPI_5p_N1__CACACAATCCTAGAAC-1	3.75784	4.39935
003-030_T0_COL_EPI_5p_N1__TCAGGTACAGCTCGCA-1	6.65002	1.06755
003-030_T0_COL_EPI_5p_N1__AACTGGTAGTTAAGTG-1	4.71252	4.037
003-030_T0_COL_EPI_5p_N1__GGGAATGTCGTGGTCG-1	3.99743	4.44182
003-030_T0_COL_EPI_5p_N1__GATCGATGTCTAACGT-1	4.00203	4.29969
003-030_T0_COL_EPI_5p_N1__CATTATCTCTTGACGA-1	2.69404	7.13966
003-030_T0_COL_EPI_5p_N1__TTGAACGTCTGCCAGG-1	4.83468	3.54853
003-030_T0_COL_EPI_5p_N1__ACTGAACAGGACAGAA-1	-1.3918	1.28257
003-030_T0_COL_EPI_5p_N1__AGGTCATGTTGTGGAG-1	-2.51853	2.97696
003-030_T0_COL_EPI_5p_N1__CAACCTCAGGACATTA-1	-0.867312	4.37933
003-030_T0_COL_EPI_5p_N1__TCACAAGCAGTGAGTG-1	4.34528	3.90453
003-030_T0_COL_EPI_5p_N1__CGATGGCAGGATTCGG-1	-1.85529	3.65112
003-030_T0_COL_EPI_5p_N1__TCGCGTTTCCCATTTA-1	4.40816	4.20028
003-030_T0_COL_EPI_5p_N1__CCTAGCTGTGGGTATG-1	3.25768	3.37949
003-030_T0_COL_EPI_5p_N1__GATCGATTCACCCGAG-1	4.63116	3.83015
003-030_T0_COL_EPI_5p_N1__AGCTCTCGTTCGCTAA-1	4.96431	3.96457
003-030_T0_COL_EPI_5p_N1__GGTGCGTCAGTCGTGC-1	3.62607	4.12729
003-030_T0_COL_EPI_5p_N1__TGACAACTCAGCACAT-1	-1.2114	4.00065
003-030_T0_COL_EPI_5p_N1__TAAGTGCAGGAGTTTA-1	-0.530599	4.8806
003-030_T0_COL_EPI_5p_N1__CACACTCCATGGGACA-1	4.91779	3.60403
003-030_T0_COL_EPI_5p_N1__TGACTAGGTACGCACC-1	-1.95781	4.20776
003-030_T0_COL_EPI_5p_N1__ACGGGTCCACTTAAGC-1	6.6953	1.15191
003-030_T0_COL_EPI_5p_N1__TCAGCAAAGGTGCACA-1	-1.61072	3.27156
003-030_T0_COL_EPI_5p_N1__TTGACTTGTAGCCTAT-1	0.787512	3.51901
003-030_T0_COL_EPI_5p_N1__TTGAACGAGCGTAGTG-1	-3.50949	3.56077
003-030_T0_COL_EPI_5p_N1__TGGCCAGCATTCACTT-1	-0.798246	4.68984
003-030_T0_COL_EPI_5p_N1__CACATTTCATTAGCCA-1	-0.916736	4.38233
003-030_T0_COL_EPI_5p_N1__GTGCTTCAGTTGTAGA-1	6.6417	1.10631
003-030_T0_COL_EPI_5p_N1__GTGCGGTTCAAACGGG-1	3.24834	3.31812
003-030_T0_COL_EPI_5p_N1__GTGAAGGAGCTAAACA-1	4.04486	4.4011
003-030_T0_COL_EPI_5p_N1__GACGTGCCATCTCGCT-1	4.27818	4.08151
003-030_T0_COL_EPI_5p_N1__GCGCGATCATTGGTAC-1	6.64903	1.11708
003-030_T0_COL_EPI_5p_N1__ATTATCCTCACTTCAT-1	3.88741	4.51451
003-030_T0_COL_EPI_5p_N1__CTAGCCTTCTACTCAT-1	0.816648	4.30837
003-030_T0_COL_EPI_5p_N1__GCACATAAGTGTACGG-1	4.45542	4.39054
003-030_T0_COL_EPI_5p_N1__TCGTACCTCTGTCTCG-1	4.40555	4.32787
003-030_T0_COL_EPI_5p_N1__CCCTCCTGTCAGGACA-1	4.77809	4.08979
003-030_T0_COL_EPI_5p_N1__CTAGCCTGTAAGGGAA-1	6.68083	1.1219
003-030_T0_COL_EPI_5p_N1__TTAGGCAGTAATCGTC-1	2.38262	6.94681
003-030_T0_COL_EPI_5p_N1__GTGAAGGCACAACGTT-1	-1.94478	2.52445
003-030_T0_COL_EPI_5p_N1__GCAATCATCGTCCGTT-1	0.183526	4.59158
003-030_T0_COL_EPI_5p_N1__GGTGCGTAGTCTCCTC-1	0.140854	3.57927
003-030_T0_COL_EPI_5p_N1__GCGCGATCATGCCACG-1	2.44584	6.9779
003-030_T0_COL_EPI_5p_N1__TGACAACGTAGAGGAA-1	-3.85674	3.58693
003-030_T0_COL_EPI_5p_N1__TTCTACAGTGCCTGCA-1	4.80704	3.65799
003-030_T0_COL_EPI_5p_N1__TAAGCGTGTGGCTCCA-1	4.45999	4.45046
003-030_T0_COL_EPI_5p_N1__GATGCTACAAGGTTCT-1	4.59952	4.22459
003-030_T0_COL_EPI_5p_N1__CCTTCCCCACTGTCGG-1	3.35596	4.17817
003-030_T0_COL_EPI_5p_N1__CACAAACTCCGCGTTT-1	-1.24353	4.99612
003-030_T0_COL_EPI_5p_N1__TAGACCATCTGTCTAT-1	-3.62652	3.8235
003-030_T0_COL_EPI_5p_N1__CACAGGCGTCGGGTCT-1	4.54548	3.86422
003-030_T0_COL_EPI_5p_N1__GAACATCGTCGCGAAA-1	-0.502893	4.89025
003-030_T0_COL_EPI_5p_N1__ATAGACCGTCATGCCG-1	-3.29838	3.38686
003-030_T0_COL_EPI_5p_N1__GTATCTTGTAAGAGGA-1	0.0331796	3.65361
003-030_T0_COL_EPI_5p_N1__TTCGGTCAGCAATCTC-1	4.71245	3.99037
003-030_T0_COL_EPI_5p_N1__AGCAGCCGTTACCGAT-1	4.35742	3.71479
003-030_T0_COL_EPI_5p_N1__CTAAGACGTGTTCGAT-1	0.347176	4.47535
003-030_T0_COL_EPI_5p_N1__GGGACCTTCACCCTCA-1	-0.600553	4.80001
003-030_T0_COL_EPI_5p_N1__ACACCCTCAGTCGATT-1	3.72571	3.92411
003-030_T0_COL_EPI_5p_N1__CGCTTCAAGCTAACTC-1	0.0818204	4.04546
003-030_T0_COL_EPI_5p_N1__ACGATGTTCTTGTACT-1	-2.20287	4.24487
003-030_T0_COL_EPI_5p_N1__GTCGTAAAGCACGCCT-1	3.953	4.45847
003-030_T0_COL_EPI_5p_N1__CTGGTCTGTAGCACGA-1	4.46901	4.29663
003-030_T0_COL_EPI_5p_N1__GGTGTTAGTAAGCACG-1	-2.37409	3.91642
003-030_T0_COL_EPI_5p_N1__ATCACGATCATGTCCC-1	0.720369	4.78192
003-030_T0_COL_EPI_5p_N1__CAAGAAAAGCGCTTAT-1	3.92545	4.32039
003-030_T0_COL_EPI_5p_N1__TCGCGTTTCGCGTAGC-1	-1.77931	3.42654
003-030_T0_COL_EPI_5p_N1__CATCGGGCAGACGCAA-1	4.2651	4.56839
003-030_T0_COL_EPI_5p_N1__TGTGGTAAGGTGTGGT-1	4.17361	4.31813
003-030_T0_COL_EPI_5p_N1__ACACCCTTCTGACCTC-1	3.74568	4.268
003-030_T0_COL_EPI_5p_N1__CTCTGGTAGCAGCGTA-1	4.97632	4.27495
003-030_T0_COL_EPI_5p_N1__AAGACCTGTGCGAAAC-1	4.73509	4.1255
003-030_T0_COL_EPI_5p_N1__ACCCACTGTGGTAACG-1	4.45459	2.46679
003-030_T0_COL_EPI_5p_N1__GAATGAAAGAGGACGG-1	-1.83049	7.00419
003-030_T0_COL_EPI_5p_N1__GACTACAGTGGACGAT-1	2.05411	6.60251
003-030_T0_COL_EPI_5p_N1__ACGATACAGCCTCGTG-1	-1.1537	3.51571
003-030_T0_COL_EPI_5p_N1__GATCGTAGTCATGCCG-1	4.7538	3.73768
003-030_T0_COL_EPI_5p_N1__TGTCCCAGTCAGTGGA-1	-1.87794	3.73631
003-030_T0_COL_EPI_5p_N1__GTGTTAGCAAGGTTCT-1	5.14262	2.55534
003-030_T0_COL_EPI_5p_N1__AGCGTATCATGAAGTA-1	5.13138	2.22088
003-030_T0_COL_EPI_5p_N1__GTGAAGGGTGTGACGA-1	4.02771	4.51611
003-030_T0_COL_EPI_5p_N1__ATCGAGTGTAAGAGAG-1	3.69569	3.63918
003-030_T0_COL_EPI_5p_N1__TACTTGTGTTCCCTTG-1	-0.968236	4.20472
003-030_T0_COL_EPI_5p_N1__GTCGTAACAAGAGGCT-1	4.63003	2.29779
003-030_T0_COL_EPI_5p_N1__GTCTTCGAGCTGAAAT-1	-1.82573	4.14843
003-030_T0_COL_EPI_5p_N1__ATGAGGGAGTGTACCT-1	4.74498	2.55893
003-030_T0_COL_EPI_5p_N1__TGACTAGAGGCAATTA-1	3.66458	2.98729
003-030_T0_COL_EPI_5p_N1__GTGCAGCGTATAGTAG-1	3.8132	3.84429
003-030_T0_COL_EPI_5p_N1__TGCGGGTTCTGAAAGA-1	4.55327	4.32457
003-030_T0_COL_EPI_5p_N1__TGTATTCGTCTCCACT-1	3.61656	3.85383
003-030_T0_COL_EPI_5p_N1__TGACTTTAGATAGCAT-1	4.12826	2.27569
003-030_T0_COL_EPI_5p_N1__ACAGCCGCAGTCGATT-1	2.26342	6.75304
003-030_T0_COL_EPI_5p_N1__CAGCAGCGTATATGAG-1	0.53646	4.6235
003-030_T0_COL_EPI_5p_N1__GCTGCTTCACAGAGGT-1	4.68165	2.70624
003-030_T0_COL_EPI_5p_N1__CAAGAAAGTACTTAGC-1	3.34335	3.54807
003-030_T0_COL_EPI_5p_N1__GGTGTTACAAGTAGTA-1	0.146824	4.62952
003-030_T0_COL_EPI_5p_N1__GTTTCTAAGTCATGCT-1	3.90163	2.42117
003-030_T0_COL_EPI_5p_N1__CCACCTAGTCCGAAGA-1	3.39329	3.94988
003-030_T0_COL_EPI_5p_N1__CACTCCATCGTCTGCT-1	4.72729	3.70619
003-030_T0_COL_EPI_5p_N1__GTGTGCGAGTGAATTG-1	6.60146	1.11478
003-030_T0_COL_EPI_5p_N1__AACGTTGGTAGCGCTC-1	3.84112	4.0316
003-030_T0_COL_EPI_5p_N1__TAAGTGCGTCTGCGGT-1	2.18398	6.5769
003-030_T0_COL_EPI_5p_N1__GCAATCAGTTCCTCCA-1	4.60124	4.11016
003-030_T0_COL_EPI_5p_N1__AAGTCTGTCAACACGT-1	2.53705	6.87353
003-030_T0_COL_EPI_5p_N1__CACACCTAGGGAGTAA-1	4.27653	4.44384
003-030_T0_COL_EPI_5p_N1__TTTCCTCCATAGTAAG-1	0.748668	4.63538
003-030_T0_COL_EPI_5p_N1__CTGAAGTCATGATCCA-1	-2.06211	7.3645
003-030_T0_COL_EPI_5p_N1__AACTGGTTCTGTTGAG-1	2.48141	6.7911
003-030_T0_COL_EPI_5p_N1__CGTGTAACACAGCGTC-1	3.08458	6.25661
003-030_T0_COL_EPI_5p_N1__GATCTAGTCTAACGGT-1	2.2327	6.57955
003-030_T0_COL_EPI_5p_N1__TGAGCATGTCCGAATT-1	2.88297	6.74427
003-030_T0_COL_EPI_5p_N1__AAACCTGCAAAGTGCG-1	2.84584	6.46544
003-030_T0_COL_EPI_5p_N1__GCTGCAGCACAACTGT-1	2.51419	6.75693
003-030_T0_COL_EPI_5p_N1__GAGGTGAAGATCCGAG-1	2.72027	6.91847
003-030_T0_COL_EPI_5p_N1__GGGACCTTCGCATGAT-1	2.66052	6.93517
003-030_T0_COL_EPI_5p_N1__CGCGGTAGTCTTCTCG-1	4.56722	4.09886
003-034_T0_COL_LP_5p_N1__CCTTACGAGTCGCCGT-1	2.51507	7.07853
003-034_T0_COL_LP_5p_N1__ACATGGTCAAGCGATG-1	2.81337	6.51211
003-034_T0_COL_LP_5p_N1__CCTCAGTCACCGATAT-1	2.80703	6.54998
003-034_T0_COL_LP_5p_N1__CTGATCCAGAATGTTG-1	2.59006	7.11796
003-034_T0_COL_LP_5p_N1__ACGTCAATCTCTAAGG-1	3.01393	6.86214
003-034_T0_COL_LP_5p_N1__TACTCATCATGCGCAC-1	2.70737	6.3597
003-034_T0_COL_LP_5p_N1__GGGCATCCAGATCTGT-1	2.33517	6.60573
003-034_T0_COL_LP_5p_N1__CAGCCGAGTAGGGACT-1	2.47744	6.58409
003-034_T0_COL_LP_5p_N1__TGACTTTCAGCTTAAC-1	2.54789	6.8454
003-034_T0_COL_LP_5p_N1__TGGCTGGTCGTTACAG-1	-1.60248	3.19945
003-034_T0_COL_LP_5p_N1__ACGCAGCGTCCAGTTA-1	4.1759	4.43576
003-034_T0_COL_LP_5p_N1__CTAACTTAGATGTTAG-1	2.34812	4.10282
003-034_T0_COL_LP_5p_N1__TAAGCGTCAACACGCC-1	0.992633	2.73921
003-034_T0_COL_LP_5p_N1__TATTACCCAATGAAAC-1	-3.68165	1.81882
003-034_T0_COL_LP_5p_N1__ACCGTAATCCGCGCAA-1	4.6499	4.05806
003-034_T0_COL_LP_5p_N1__GATGAGGAGTACTTGC-1	-1.49832	3.79056
003-034_T0_COL_LP_5p_N1__TTTGGTTTCTCGATGA-1	5.01444	3.98323
003-034_T0_COL_LP_5p_N1__GTAACGTCATAGAAAC-1	4.4171	4.48918
003-034_T0_COL_LP_5p_N1__ATGGGAGTCCTAGAAC-1	-0.997629	3.46736
003-034_T0_COL_LP_5p_N1__CTGTGCTCAATCACAC-1	2.43974	6.94389
003-034_T0_COL_LP_5p_N1__GATCGTATCATAGCAC-1	2.63917	6.70761
003-034_T0_COL_LP_5p_N1__GCTTCCATCCTTGGTC-1	3.01831	6.34565
003-034_T0_COL_LP_5p_N1__TTAGTTCTCATGCATG-1	2.62829	6.86173
003-034_T0_COL_LP_5p_N1__GATCGATAGATGTGTA-1	-2.01757	3.54216
003-034_T0_COL_LP_5p_N1__TTATGCTGTTAGATGA-1	-2.08092	2.90835
003-034_T0_COL_LP_5p_N1__GCTGCGACAGTTTACG-1	-3.08853	2.66804
003-034_T0_COL_LP_5p_N1__ACTGTCCCAGACGTAG-1	-0.787831	4.03604
003-034_T0_COL_LP_5p_N1__CGTCCATCAATGCCAT-1	4.20116	4.26281
003-034_T0_COL_LP_5p_N1__GTTAAGCTCACCAGGC-1	-1.75106	3.15016
003-034_T0_COL_LP_5p_N1__CTGGTCTTCGCAAGCC-1	4.26096	3.84287
003-034_T0_COL_LP_5p_N1__GATCTAGTCAGTGTTG-1	-0.373273	3.84012
003-034_T0_COL_LP_5p_N1__AAGACCTAGGCCATAG-1	4.60562	3.87233
003-034_T0_COL_LP_5p_N1__TGCTACCCAAGTACCT-1	-2.01836	3.45359
003-034_T0_COL_LP_5p_N1__ATAACGCAGCTATGCT-1	-1.98338	7.6931
003-034_T0_COL_LP_5p_N1__AGTTGGTGTCTTTCAT-1	4.41235	3.71295
003-034_T0_COL_LP_5p_N1__TGACAACTCGGTGTCG-1	4.3091	3.97712
003-034_T0_COL_LP_5p_N1__AGTGTCAAGGGCATGT-1	2.65855	6.47505
003-034_T0_COL_LP_5p_N1__AGAGCTTGTCCGTCAG-1	-2.00608	3.5349
003-034_T0_COL_LP_5p_N1__CGTAGGCTCTTACCTA-1	1.23354	3.076
003-034_T0_COL_LP_5p_N1__GACACGCAGAGACGAA-1	-1.73116	3.23814
003-034_T0_COL_LP_5p_N1__TACTTACTCGCCTGTT-1	-1.43162	2.9699
003-034_T0_COL_LP_5p_N1__GGGCATCAGGGCTCTC-1	-1.05654	4.31973
003-034_T0_COL_LP_5p_N1__CGAATGTTCCGGGTGT-1	-4.08708	2.21601
003-034_T0_COL_LP_5p_N1__CCGTACTCAGCTCGAC-1	4.93526	3.78476
003-034_T0_COL_LP_5p_N1__GGGACCTTCCCAAGAT-1	2.7635	3.8838
003-034_T0_COL_LP_5p_N1__AGTGGGAAGTGTTGAA-1	-0.537467	3.90409
003-034_T0_COL_LP_5p_N1__GACACGCAGGAGCGAG-1	-0.611989	3.61699
003-034_T0_COL_LP_5p_N1__TTCGAAGGTACGCTGC-1	-1.75554	3.77994
003-034_T0_COL_LP_5p_N1__GCGCGATAGCTCTCGG-1	-0.407362	3.94888
003-034_T0_COL_LP_5p_N1__TGAAAGACAGCCTATA-1	3.11124	3.54107
003-034_T0_COL_LP_5p_N1__TACCTATCATGTTCCC-1	-2.89923	3.42395
003-034_T0_COL_LP_5p_N1__GCGGGTTGTAAGCACG-1	-1.83507	3.61877
003-034_T0_COL_LP_5p_N1__TTCCCAGCATGCCTTC-1	-3.26046	2.96671
003-034_T0_COL_LP_5p_N1__CGGCTAGCAAGTCTAC-1	0.224133	3.80582
003-034_T0_COL_LP_5p_N1__TGACTTTTCGTACCGG-1	-2.05376	3.85925
003-034_T0_COL_LP_5p_N1__TCAGCAAGTGCTAGCC-1	0.0162122	4.3664
003-034_T0_COL_LP_5p_N1__TCTGAGAGTTGCGCAC-1	-1.46775	3.39997
003-034_T0_COL_LP_5p_N1__CATCCACAGACTGTAA-1	2.64189	7.05391
003-034_T0_COL_LP_5p_N1__GCCAAATTCCTTTCTC-1	4.88701	3.62239
003-034_T0_COL_LP_5p_N1__GGAGCAAGTCCAACTA-1	-1.47391	6.79334
003-034_T0_COL_LP_5p_N1__CTCGAGGGTACTCTCC-1	-0.091705	3.94093
003-034_T0_COL_LP_5p_N1__TGACTAGCATACGCTA-1	-0.820614	4.28868
003-034_T0_COL_LP_5p_N1__ACCCACTGTTCGCGAC-1	-0.499858	3.69329
003-034_T0_COL_LP_5p_N1__GATGAGGTCAGGCCCA-1	2.90247	6.50906
003-034_T0_COL_LP_5p_N1__TAAACCGCAACTGCTA-1	-0.205204	3.90014
003-034_T0_COL_LP_5p_N1__GGTGAAGAGCCCAATT-1	-0.373742	2.24182
003-034_T0_COL_LP_5p_N1__GGTGCGTTCCTGCAGG-1	-1.34149	3.44174
003-034_T0_COL_LP_5p_N1__GACGGCTTCGTCCGTT-1	-1.98693	4.2428
003-034_T0_COL_LP_5p_N1__CTCGAAAAGTCATCCA-1	-0.206496	3.92106
003-034_T0_COL_LP_5p_N1__ACCAGTATCAGGTAAA-1	4.77649	3.55392
003-034_T0_COL_LP_5p_N1__GCGAGAACACACCGCA-1	-0.794406	3.41441
003-034_T0_COL_LP_5p_N1__GTGCTTCAGTGAAGTT-1	4.61664	3.58036
003-034_T0_COL_LP_5p_N1__GATCGATTCATCGGAT-1	-0.955074	4.11702
003-034_T0_COL_LP_5p_N1__ACGTCAATCATATCGG-1	-1.79485	7.15764
003-034_T0_COL_LP_5p_N1__ACGAGCCGTTCCGGCA-1	2.86355	3.75174
003-034_T0_COL_LP_5p_N1__GCTTCCACAAGACGTG-1	0.440343	4.39228
003-034_T0_COL_LP_5p_N1__TTCTTAGGTCAAGCGA-1	-2.23309	3.00946
003-034_T0_COL_LP_5p_N1__TCAGCAAGTAGCTCCG-1	-0.166584	3.85333
003-034_T0_COL_LP_5p_N1__GGGATGACATTCCTGC-1	-1.08462	3.9029
003-034_T0_COL_LP_5p_N1__CACCTTGAGGACAGAA-1	0.0536663	3.77958
003-034_T0_COL_LP_5p_N1__GTGTGCGAGCTAACTC-1	3.67544	3.7029
003-034_T0_COL_LP_5p_N1__GTCAAGTAGGACTGGT-1	-0.349846	3.74709
003-034_T0_COL_LP_5p_N1__GACGTGCAGATCGATA-1	4.01237	3.2243
003-034_T0_COL_LP_5p_N1__AACTCTTTCCGTTGTC-1	5.21896	3.44394
003-034_T0_COL_LP_5p_N1__CTACCCAAGTGAACAT-1	-1.10198	3.89557
003-034_T0_COL_LP_5p_N1__CGTAGCGGTATCACCA-1	4.31398	4.22349
003-034_T0_COL_LP_5p_N1__GTAACGTCAAACCTAC-1	4.20123	4.00728
003-034_T0_COL_LP_5p_N1__GTACTTTGTACATGTC-1	4.16986	3.81231
003-034_T0_COL_LP_5p_N1__ACGAGCCGTTCCACTC-1	-1.75638	3.18332
003-034_T0_COL_LP_5p_N1__TGCTGCTGTAAGGGCT-1	-1.11951	3.67964
003-034_T0_COL_LP_5p_N1__GTAGTCAAGATGTTAG-1	-0.947678	2.25782
003-034_T0_COL_LP_5p_N1__TATGCCCAGTCCTCCT-1	-0.19264	3.90593
003-034_T0_COL_LP_5p_N1__GAGCAGACAGACTCGC-1	-0.250266	4.52446
003-034_T0_COL_LP_5p_N1__TCAGCAAGTTACCAGT-1	-1.65982	3.26922
003-034_T0_COL_LP_5p_N1__CTGGTCTAGTGAACGC-1	4.06938	3.63749
003-034_T0_COL_LP_5p_N1__ATCCACCTCATGCATG-1	2.78903	6.50509
003-034_T0_COL_LP_5p_N1__TACGGTACACGAAAGC-1	-1.7568	3.3043
003-034_T0_COL_LP_5p_N1__GCGCGATGTGGGTATG-1	-1.87807	2.10789
003-034_T0_COL_LP_5p_N1__GACACGCTCTCTGTCG-1	4.58824	4.33531
003-034_T0_COL_LP_5p_N1__TGGGCGTTCGTGGTCG-1	5.2319	2.36357
003-034_T0_COL_LP_5p_N1__TGACAACCAATGAATG-1	-1.68529	1.72068
003-034_T0_COL_LP_5p_N1__TTAGGCACACGAAATA-1	5.00864	3.85586
003-034_T0_COL_LP_5p_N1__GACGTTAAGCGATTCT-1	0.0663297	3.63538
003-034_T0_COL_LP_5p_N1__AACACGTCATATGGTC-1	2.86937	6.89182
003-034_T0_COL_LP_5p_N1__CATTATCGTTTGACTG-1	5.16303	2.64708
003-034_T0_COL_LP_5p_N1__TGCCCATCAGGATCGA-1	4.36123	3.88008
003-034_T0_COL_LP_5p_N1__CACAGTATCACGATGT-1	0.125496	3.87336
003-034_T0_COL_LP_5p_N1__CGTAGCGCAGGAATCG-1	-1.75212	3.30902
003-034_T0_COL_LP_5p_N1__TGACTTTAGGAGCGAG-1	-0.0131283	3.97955
003-034_T0_COL_LP_5p_N1__TTGAACGAGCACCGCT-1	2.6368	6.45884
003-034_T0_COL_LP_5p_N1__GCGCGATAGAAACGAG-1	-1.6776	2.93185
003-034_T0_COL_LP_5p_N1__CGAGAAGTCTGGTGTA-1	-1.05998	3.3748
003-034_T0_COL_LP_5p_N1__CGCTTCAAGAATGTTG-1	-0.94663	3.82551
003-034_T0_COL_LP_5p_N1__CACAGTACACGCTTTC-1	0.432387	3.76403
003-034_T0_COL_LP_5p_N1__AGGCCGTGTTCGTCTC-1	6.78717	1.17181
003-034_T0_COL_LP_5p_N1__CCAATCCAGCTGCAAG-1	-1.81742	7.42865
003-034_T0_COL_LP_5p_N1__GGTGCGTTCTTATCTG-1	-0.258531	4.03346
003-034_T0_COL_LP_5p_N1__GGTGAAGCAGCTGTGC-1	2.72272	7.07204
003-034_T0_COL_LP_5p_N1__CTCACACCAAACTGTC-1	-1.94055	2.52233
003-034_T0_COL_LP_5p_N1__CCTCTGACATTGTGCA-1	-0.321039	4.01276
003-034_T0_COL_LP_5p_N1__AGTTGGTTCCAAGCCG-1	-1.98215	3.85028
003-034_T0_COL_LP_5p_N1__CAAGTTGGTGTGGCTC-1	4.56379	4.04444
003-034_T0_COL_LP_5p_N1__CCGTACTGTATCAGTC-1	0.671302	2.98161
003-034_T0_COL_LP_5p_N1__CCTACCATCCCTAACC-1	0.381437	4.39635
003-034_T0_COL_LP_5p_N1__ATCATCTAGGGCTCTC-1	-0.931787	4.10762
003-034_T0_COL_LP_5p_N1__ACGTCAATCGCCAGCA-1	-1.23793	3.61619
003-034_T0_COL_LP_5p_N1__CATATTCGTAGCGTAG-1	-2.49877	3.06219
003-034_T0_COL_LP_5p_N1__CCGTACTAGGATGGAA-1	-1.78392	3.34226
003-034_T0_COL_LP_5p_N1__ATGTGTGCAGACGCTC-1	2.41225	6.85728
003-034_T0_COL_LP_5p_N1__AAACCTGGTAAACACA-1	4.61216	3.71215
003-034_T0_COL_LP_5p_N1__ACACTGATCAACGGCC-1	4.47109	4.08077
003-034_T0_COL_LP_5p_N1__TATCTCAGTAAACACA-1	-0.0160251	4.03694
003-034_T0_COL_LP_5p_N1__GGAGCAACAAGCTGTT-1	0.60862	4.28311
003-034_T0_COL_LP_5p_N1__CCACGGAGTTCCACTC-1	0.246292	4.29139
003-034_T0_COL_LP_5p_N1__TATTACCAGCTACCTA-1	4.36003	4.26035
003-034_T0_COL_LP_5p_N1__ACAGCTACATCGTCGG-1	0.0779602	3.89014
003-034_T0_COL_LP_5p_N1__GGACAAGTCATGTCCC-1	-1.85358	2.19753
003-034_T0_COL_LP_5p_N1__AGGGATGAGTGAACGC-1	-1.07292	3.69355
003-034_T0_COL_LP_5p_N1__CGGACTGAGGCAGTCA-1	-0.474786	4.05656
003-034_T0_COL_LP_5p_N1__AACCATGGTCTAAACC-1	-0.400481	3.12523
003-034_T0_COL_LP_5p_N1__CTTGGCTGTAAATGAC-1	4.97482	4.00293
003-034_T0_COL_LP_5p_N1__GCATGATTCCGAATGT-1	4.17837	3.80189
003-034_T0_COL_LP_5p_N1__GTCCTCACAATACGCT-1	4.5816	4.20672
003-034_T0_COL_LP_5p_N1__TCAGGTAGTCATATGC-1	0.0933737	4.54726
003-034_T0_COL_LP_5p_N1__CTCGGGAAGGCCCGTT-1	4.95311	3.54715
003-034_T0_COL_LP_5p_N1__TCGAGGCAGGATTCGG-1	0.586854	3.74074
003-034_T0_COL_LP_5p_N1__AGTGTCATCTGGTGTA-1	4.71337	3.21152
003-034_T0_COL_LP_5p_N1__GATCTAGGTTCCTCCA-1	-0.749456	4.40966
003-034_T0_COL_LP_5p_N1__GTGCATATCGCTTGTC-1	4.415	3.49739
003-034_T0_COL_LP_5p_N1__AGACGTTAGGTGCAAC-1	-0.248729	4.21784
003-034_T0_COL_LP_5p_N1__CGGTTAATCTAACTCT-1	-3.43101	3.30928
003-034_T0_COL_LP_5p_N1__TCTATTGTCAACGAAA-1	-1.13709	4.46161
003-034_T0_COL_LP_5p_N1__ACTTACTCAGCCACCA-1	0.416807	3.64881
003-034_T0_COL_LP_5p_N1__ACGGAGAGTTCAGACT-1	-2.60921	3.66361
003-034_T0_COL_LP_5p_N1__CCAATCCTCTGGTGTA-1	4.68236	3.96525
003-034_T0_COL_LP_5p_N1__TTCTACATCATAACCG-1	4.88396	3.41629
003-034_T0_COL_LP_5p_N1__TAGGCATGTATAAACG-1	-1.31393	3.50561
003-034_T0_COL_LP_5p_N1__TGCCAAAAGTGGTAAT-1	-1.09786	3.5425
003-034_T0_COL_LP_5p_N1__AAGTCTGCACATTTCT-1	-1.65717	3.3197
003-034_T0_COL_LP_5p_N1__GAACGGACACTTAACG-1	-0.936751	3.61461
003-034_T0_COL_LP_5p_N1__TTTGTCATCTCTGCTG-1	-1.11202	3.27557
003-034_T0_COL_LP_5p_N1__CAAGATCGTTGCCTCT-1	0.68188	4.25052
003-034_T0_COL_LP_5p_N1__ACGGCCAAGCTGAAAT-1	2.59397	7.04829
003-034_T0_COL_LP_5p_N1__TACGGGCAGACACGAC-1	-0.563374	3.99186
003-034_T0_COL_LP_5p_N1__TATTACCCATCCTAGA-1	2.77168	6.76583
003-034_T0_COL_LP_5p_N1__CATCAAGCAGTATAAG-1	2.64058	7.10113
003-034_T0_COL_LP_5p_N1__CACCACTAGCTATGCT-1	4.6626	3.98112
003-034_T0_COL_LP_5p_N1__GCCTCTAAGTCAATAG-1	-1.46969	3.65948
003-034_T0_COL_LP_5p_N1__CATATTCTCAGAGGTG-1	2.65684	6.77668
003-034_T0_COL_LP_5p_N1__CTACATTAGAGCTTCT-1	-1.45132	2.62573
003-034_T0_COL_LP_5p_N1__TACTCGCCAGGAATCG-1	-0.378597	3.91458
003-034_T0_COL_LP_5p_N1__GTGAAGGCATGTAAGA-1	-2.33131	3.49197
003-034_T0_COL_LP_5p_N1__CCTTTCTGTCCAACTA-1	1.23634	4.6096
003-034_T0_COL_LP_5p_N1__AGCGTATCATACTACG-1	-2.24949	2.88793
003-034_T0_COL_LP_5p_N1__ACTGATGTCAAACCAC-1	0.835714	4.17541
003-034_T0_COL_LP_5p_N1__ACATGGTAGTAGATGT-1	-0.278265	4.76097
003-034_T0_COL_LP_5p_N1__ACGTCAACATTTCACT-1	-2.20208	3.46289
003-034_T0_COL_LP_5p_N1__ACAGCTACAATAGCAA-1	6.60355	1.09762
003-034_T0_COL_LP_5p_N1__CGTCTACAGAGTGACC-1	-2.41899	3.41651
003-034_T0_COL_LP_5p_N1__GAGGTGATCCAAAGTC-1	0.525014	3.6697
003-034_T0_COL_LP_5p_N1__GTTACAGGTAAGTGTA-1	2.63573	7.14116
003-034_T0_COL_LP_5p_N1__GGACAAGGTCCGTTAA-1	-2.29576	2.20569
003-034_T0_COL_LP_5p_N1__TCGCGAGTCTGCTTGC-1	4.70657	3.50157
003-034_T0_COL_LP_5p_N1__ATCATCTAGCGTAATA-1	-1.6573	4.32418
003-034_T0_COL_LP_5p_N1__CCTACACGTAGTAGTA-1	-1.85712	3.343
003-034_T0_COL_LP_5p_N1__TGAGCATAGCGGCTTC-1	-1.61287	3.38561
003-034_T0_COL_LP_5p_N1__CAACCAAGTCATCCCT-1	-1.8319	3.81611
003-034_T0_COL_LP_5p_N1__CTAGCCTGTAGGACAC-1	-2.00894	3.59376
003-034_T0_COL_LP_5p_N1__CGCGTTTAGGCCGAAT-1	-0.081241	4.52702
003-034_T0_COL_LP_5p_N1__TCATTTGCATGGTTGT-1	-1.86886	3.94377
003-034_T0_COL_LP_5p_N1__GCGAGAATCAGTTTGG-1	0.0681642	2.58355
003-034_T0_COL_LP_5p_N1__GCATGATAGCAGGTCA-1	-0.134286	3.01002
003-034_T0_COL_LP_5p_N1__TTCTTAGTCCTCATTA-1	0.0413671	3.22669
003-034_T0_COL_LP_5p_N1__TGGCTGGTCTAACCGA-1	3.60244	4.9025
003-034_T0_COL_LP_5p_N1__TAGTTGGTCAACGCTA-1	-1.17602	2.82437
003-034_T0_COL_LP_5p_N1__TTCTCAAGTCCGAATT-1	-1.54879	3.20462
003-034_T0_COL_LP_5p_N1__ATCTGCCTCTTACCGC-1	-0.486409	2.18535
003-034_T0_COL_LP_5p_N1__GGCAATTTCCGTTGCT-1	5.26896	2.86305
003-034_T0_COL_LP_5p_N1__CGTCACTAGGACCACA-1	2.49054	7.05843
003-034_T0_COL_LP_5p_N1__AGCAGCCCAGCATGAG-1	-0.113004	3.8637
003-034_T0_COL_LP_5p_N1__CACCAGGCATTTGCCC-1	-0.935223	4.13297
003-034_T0_COL_LP_5p_N1__GAAGCAGGTTCCACGG-1	-1.03383	2.34513
003-034_T0_COL_LP_5p_N1__GCGCCAAGTAGTGAAT-1	2.38837	6.96191
003-034_T0_COL_LP_5p_N1__TACTTGTAGTACGTAA-1	3.05138	6.99305
003-034_T0_COL_LP_5p_N1__TCATTACCAAACGCGA-1	4.36717	3.83694
003-034_T0_COL_LP_5p_N1__TCATTTGAGACATAAC-1	4.78708	3.82041
003-034_T0_COL_LP_5p_N1__GGGAATGTCAGTTAGC-1	5.03245	3.63022
003-034_T0_COL_LP_5p_N1__CTGAAACTCGTAGGAG-1	3.69533	3.99439
003-034_T0_COL_LP_5p_N1__TTAACTCGTTTGGCGC-1	-1.36153	3.30002
003-034_T0_COL_LP_5p_N1__ATTGGTGGTCTAGGTT-1	-1.04531	3.80489
003-034_T0_COL_LP_5p_N1__CAGGTGCTCGGAGGTA-1	-0.53681	3.9216
003-034_T0_COL_LP_5p_N1__ACTGCTCAGAACTGTA-1	0.833636	3.56852
003-034_T0_COL_LP_5p_N1__TAAGTGCAGAAACCGC-1	0.672493	3.75462
003-034_T0_COL_LP_5p_N1__CATGGCGCACAGCCCA-1	-1.97908	3.37893
003-034_T0_COL_LP_5p_N1__GCAAACTGTGAAAGAG-1	-1.72827	4.20747
003-034_T0_COL_LP_5p_N1__ATGTGTGTCATCACCC-1	4.25092	4.30198
003-034_T0_COL_LP_5p_N1__TACGGATCATATGCTG-1	-1.90027	3.81558
003-034_T0_COL_LP_5p_N1__ACTGTCCAGGCATTGG-1	0.48146	3.92638
003-034_T0_COL_LP_5p_N1__CACACCTAGCCCTAAT-1	-0.968363	4.0922
003-034_T0_COL_LP_5p_N1__GCTCTGTCATTCCTGC-1	4.96267	2.82213
003-034_T0_COL_LP_5p_N1__CGATTGAGTGGGTCAA-1	1.54121	3.22842
003-034_T0_COL_LP_5p_N1__AAGTCTGCAGCCAGAA-1	-1.96101	3.16642
003-034_T0_COL_LP_5p_N1__TCTGGAACACTTCTGC-1	-0.589025	3.69164
003-034_T0_COL_LP_5p_N1__ATAACGCTCCGCGCAA-1	-2.07862	7.39194
003-034_T0_COL_LP_5p_N1__GACTAACGTTCGTTGA-1	-1.85168	3.05603
003-034_T0_COL_LP_5p_N1__GATCGCGGTAGATTAG-1	-2.03605	3.68389
003-034_T0_COL_LP_5p_N1__GCTTCCACAATTGCTG-1	4.34783	3.77215
003-034_T0_COL_LP_5p_N1__CATTCGCCATCGGACC-1	1.30573	4.44002
003-034_T0_COL_LP_5p_N1__GAGTCCGTCGTCCAGG-1	0.82699	4.34913
003-034_T0_COL_LP_5p_N1__CACCTTGCACCATCCT-1	-0.00731704	3.32087
003-034_T0_COL_LP_5p_N1__TTTACTGTCAGCAACT-1	-1.58132	7.41965
003-034_T0_COL_LP_5p_N1__CGAATGTAGGATATAC-1	-0.932393	3.30034
003-034_T0_COL_LP_5p_N1__AGCTTGACACCACCAG-1	-1.90439	3.20679
003-034_T0_COL_LP_5p_N1__GAAACTCAGAAAGTGG-1	-1.03184	3.7338
003-034_T0_COL_LP_5p_N1__TCTGAGACATGCCTAA-1	4.38197	3.90916
003-034_T0_COL_LP_5p_N1__GGGTTGCCATCCAACA-1	-1.48365	3.25532
003-034_T0_COL_LP_5p_N1__CTCTGGTTCAGGCGAA-1	-0.747971	4.35781
003-034_T0_COL_LP_5p_N1__CCTAAAGGTTGTCTTT-1	0.0699871	3.83139
003-034_T0_COL_LP_5p_N1__AAAGATGCACCTTGTC-1	2.84356	6.45017
003-034_T0_COL_LP_5p_N1__CCTTTCTCACATGACT-1	-2.33434	2.45712
003-034_T0_COL_LP_5p_N1__ATCCACCCAATCACAC-1	0.454813	4.27603
003-034_T0_COL_LP_5p_N1__CGGACACAGTTAACGA-1	1.18821	3.60595
003-034_T0_COL_LP_5p_N1__TGGCTGGTCACTTATC-1	-0.144668	3.62418
003-034_T0_COL_LP_5p_N1__TTGCCGTGTTTGGGCC-1	4.65798	4.06223
003-034_T0_COL_LP_5p_N1__TCGGGACAGGTGATAT-1	-2.26417	3.77455
003-034_T0_COL_LP_5p_N1__ACTTACTAGCTAAACA-1	0.129228	4.25792
003-034_T0_COL_LP_5p_N1__TTGTAGGAGTGCGATG-1	4.65587	4.22984
003-034_T0_COL_LP_5p_N1__GATGCTATCGTAGGAG-1	4.34056	3.7751
003-034_T0_COL_LP_5p_N1__TGCTACCTCGACGGAA-1	4.27377	3.85531
003-034_T0_COL_LP_5p_N1__TGGCCAGGTAGCGTGA-1	-0.77633	3.96006
003-034_T0_COL_LP_5p_N1__TTGCCGTCAACTTGAC-1	0.585057	4.04544
003-034_T0_COL_LP_5p_N1__TTCTACAGTAGTACCT-1	-2.50633	2.22217
003-034_T0_COL_LP_5p_N1__ACTGATGAGTAGTGCG-1	-0.546621	3.00839
003-034_T0_COL_LP_5p_N1__CCGGGATTCCACGTGG-1	-1.27301	3.50288
003-034_T0_COL_LP_5p_N1__CTGCCTATCCTTTCGG-1	-1.6531	4.12206
003-034_T0_COL_LP_5p_N1__GGAACTTAGAGCTTCT-1	-1.03769	3.95908
003-034_T0_COL_LP_5p_N1__CCACTACCAGATCTGT-1	0.631881	4.0466
003-034_T0_COL_LP_5p_N1__GAAACTCAGCTGATAA-1	0.401088	4.2202
003-034_T0_COL_LP_5p_N1__GACGTGCAGCTCCTTC-1	0.530524	3.60886
003-034_T0_COL_LP_5p_N1__CGGAGTCAGATCACGG-1	-0.518206	4.06177
003-034_T0_COL_LP_5p_N1__ATGGGAGCAATGTAAG-1	-2.10179	3.30036
003-034_T0_COL_LP_5p_N1__TGGGAAGGTGTGACGA-1	4.59803	4.10003
003-034_T0_COL_LP_5p_N1__TATCAGGAGGACTGGT-1	-1.63196	3.53493
003-034_T0_COL_LP_5p_N1__CGTTAGAAGCGATAGC-1	-2.19309	2.42116
003-034_T0_COL_LP_5p_N1__ACATGGTAGAGGTTAT-1	-1.01046	3.96686
003-034_T0_COL_LP_5p_N1__CACCACTAGGTGCACA-1	4.23478	3.96237
003-034_T0_COL_LP_5p_N1__ACGATGTCATCCAACA-1	-0.289648	3.95104
003-034_T0_COL_LP_5p_N1__AGCAGCCAGCGTTTAC-1	-1.7828	3.29191
003-034_T0_COL_LP_5p_N1__TGCGGGTTCTTGCCGT-1	0.411152	4.2573
003-034_T0_COL_LP_5p_N1__CTGGTCTTCTCAACTT-1	4.77291	3.91977
003-034_T0_COL_LP_5p_N1__GGGCACTAGACATAAC-1	-3.61603	2.86403
003-034_T0_COL_LP_5p_N1__AGGCCGTGTATAATGG-1	-1.52751	1.52608
003-034_T0_COL_LP_5p_N1__ATCTACTGTCAGATAA-1	6.51279	1.27682
003-034_T0_COL_LP_5p_N1__GGGCACTTCGTATCAG-1	-1.49237	3.1324
003-034_T0_COL_LP_5p_N1__GGAAAGCCATATACCG-1	4.33159	3.97568
003-034_T0_COL_LP_5p_N1__CGCTATCGTAGCCTCG-1	4.44271	4.17405
003-034_T0_COL_LP_5p_N1__ATTGGTGCAAGCCGTC-1	-1.04311	4.35396
003-034_T0_COL_LP_5p_N1__ACAGCCGTCACTTATC-1	-2.34766	1.7677
003-034_T0_COL_LP_5p_N1__TAGACCAGTTGACGTT-1	-1.8117	2.05756
003-034_T0_COL_LP_5p_N1__ACGGAGAGTTTGGCGC-1	2.3824	7.06181
003-034_T0_COL_LP_5p_N1__ATCACGAAGTAGATGT-1	-2.41454	3.81388
003-034_T0_COL_LP_5p_N1__CAACCTCGTGGTACAG-1	0.853742	4.15271
003-034_T0_COL_LP_5p_N1__CTTACCGTCGCACTCT-1	0.683414	3.92635
003-034_T0_COL_LP_5p_N1__TCGGGACCAATAGAGT-1	0.301819	3.52825
003-034_T0_COL_LP_5p_N1__TGGTTCCTCTTGAGAC-1	-2.08361	3.86888
003-034_T0_COL_LP_5p_N1__TGCCAAAAGTGGACGT-1	0.74795	3.75434
003-034_T0_COL_LP_5p_N1__TGGCCAGGTCGTGGCT-1	-3.59971	2.70359
003-034_T0_COL_LP_5p_N1__TCAGCTCTCCCACTTG-1	-0.316765	3.30941
003-034_T0_COL_LP_5p_N1__TTCGGTCCAACGCACC-1	5.02504	3.55915
003-034_T0_COL_LP_5p_N1__TGGTTCCAGTGCCAGA-1	4.40738	3.99536
003-034_T0_COL_LP_5p_N1__ACTGATGTCGCCTGAG-1	0.912624	4.43406
003-034_T0_COL_LP_5p_N1__TTAGTTCTCGGAGCAA-1	2.34947	6.63742
003-034_T0_COL_LP_5p_N1__GGACAGAGTACCGTTA-1	-3.70153	1.33221
003-034_T0_COL_LP_5p_N1__ACGATACAGCCGGTAA-1	0.594569	4.1297
003-034_T0_COL_LP_5p_N1__AGCGGTCCAGCCTTTC-1	-1.85678	3.61832
003-034_T0_COL_LP_5p_N1__AAGTCTGAGATGGCGT-1	0.485668	3.7687
003-034_T0_COL_LP_5p_N1__GAACGGACAGATTGCT-1	3.84117	3.6664
003-034_T0_COL_LP_5p_N1__TGGACGCCATCCTAGA-1	1.36021	2.57942
003-034_T0_COL_LP_5p_N1__ACCGTAATCGGAATCT-1	-2.15811	3.13634
003-034_T0_COL_LP_5p_N1__GTGCTTCTCCGTCATC-1	-2.01936	7.57711
003-034_T0_COL_LP_5p_N1__GCATGATAGAAGGACA-1	-1.71734	7.45866
003-034_T0_COL_LP_5p_N1__ATCCGAAAGGAGTACC-1	4.93858	3.81736
003-034_T0_COL_LP_5p_N1__ACTTGTTAGTGAAGTT-1	-0.928565	3.06884
003-034_T0_COL_LP_5p_N1__TTTGGTTCACATGACT-1	-0.126794	3.77359
003-034_T0_COL_LP_5p_N1__GATCGTATCTTACCGC-1	4.69596	3.5929
003-034_T0_COL_LP_5p_N1__GACTAACAGCAGGTCA-1	0.432646	3.63929
003-034_T0_COL_LP_5p_N1__TGGTTAGGTTACGACT-1	-0.955376	4.14532
003-034_T0_COL_LP_5p_N1__ATTTCTGTCTCAACTT-1	0.730519	3.45046
003-034_T0_COL_LP_5p_N1__GGATGTTGTGCCTGTG-1	-1.09376	3.65919
003-034_T0_COL_LP_5p_N1__AGAGTGGAGGCATGGT-1	-3.48536	3.08115
003-034_T0_COL_LP_5p_N1__AAAGTAGGTAAATACG-1	6.66985	1.08114
003-034_T0_COL_LP_5p_N1__TAGACCAGTTACGGAG-1	-1.04731	3.90156
003-034_T0_COL_LP_5p_N1__CAACCAAGTCCTGCTT-1	-1.48272	3.69101
003-034_T0_COL_LP_5p_N1__AGTGAGGCATCAGTAC-1	3.89586	3.36944
003-034_T0_COL_LP_5p_N1__TACTTGTAGTTCGCGC-1	-0.709064	3.91798
003-034_T0_COL_LP_5p_N1__CGGCTAGAGGGTTTCT-1	-2.27413	3.43754
003-034_T0_COL_LP_5p_N1__TATCAGGTCCACGTGG-1	4.6739	3.82782
003-034_T0_COL_LP_5p_N1__ATTATCCGTTGGGACA-1	-2.4278	3.13662
003-034_T0_COL_LP_5p_N1__TCGTAGATCTGATTCT-1	0.223319	4.08084
003-034_T0_COL_LP_5p_N1__GCAATCAAGTGAACAT-1	4.8397	1.96599
003-034_T0_COL_LP_5p_N1__CGTCACTCAAGGTTCT-1	4.85101	3.826
003-034_T0_COL_LP_5p_N1__ACCTTTAAGGTGATAT-1	-0.354663	4.01213
003-034_T0_COL_LP_5p_N1__TAGACCATCAATAAGG-1	-1.77919	3.19393
003-034_T0_COL_LP_5p_N1__CATGCCTGTGATAAGT-1	-0.808952	4.65317
003-034_T0_COL_LP_5p_N1__AGATCTGAGCCACTAT-1	-1.26962	3.74607
003-034_T0_COL_LP_5p_N1__CAGCCGATCAGGTTCA-1	-3.87149	1.24856
003-034_T0_COL_LP_5p_N1__CAGAATCGTAGTGAAT-1	-0.562046	3.8531
003-034_T0_COL_LP_5p_N1__ACGGGCTAGACGACGT-1	-0.858898	4.33173
003-034_T0_COL_LP_5p_N1__ACATACGCACCGGAAA-1	-1.21058	2.79781
003-034_T0_COL_LP_5p_N1__CCTTCCCTCTTAGCCC-1	-3.00945	3.10112
003-034_T0_COL_LP_5p_N1__CAGCTGGTCTAACTTC-1	-0.814692	3.78142
003-034_T0_COL_LP_5p_N1__AGAGCGACAATCCGAT-1	5.01187	3.47088
003-034_T0_COL_LP_5p_N1__AGTGGGAAGTAGGCCA-1	-1.29353	4.52552
003-034_T0_COL_LP_5p_N1__TACCTATCACACCGCA-1	5.01985	3.76611
003-034_T0_COL_LP_5p_N1__GGAATAACAATGGAGC-1	4.23434	2.93442
003-034_T0_COL_LP_5p_N1__TAAGAGAGTAACGTTC-1	5.13138	3.6217
003-034_T0_COL_LP_5p_N1__GTGGGTCAGTATCTCG-1	6.6732	1.14391
003-034_T0_COL_LP_5p_N1__AGGTCCGCAAACAACA-1	2.26614	6.74093
003-034_T0_COL_LP_5p_N1__GACGGCTAGCTAACTC-1	-0.893437	3.53346
003-034_T0_COL_LP_5p_N1__CGATGGCAGCGGATCA-1	5.34817	2.18113
003-034_T0_COL_LP_5p_N1__CACACCTTCTAGCACA-1	0.859409	3.67794
003-034_T0_COL_LP_5p_N1__TACAGTGTCCGTTGTC-1	-0.411696	3.60149
003-034_T0_COL_LP_5p_N1__CTAATGGTCAGTTTGG-1	0.745846	4.0573
003-034_T0_COL_LP_5p_N1__AAAGTAGGTGCTCTTC-1	0.270807	3.96964
003-034_T0_COL_LP_5p_N1__AGTGTCACATCCTAGA-1	-2.76382	3.00013
003-034_T0_COL_LP_5p_N1__TGAAAGAAGGACTGGT-1	0.902424	3.47682
003-034_T0_COL_LP_5p_N1__GGCAATTAGTAGCGGT-1	-0.88869	3.99381
003-034_T0_COL_LP_5p_N1__TCAGATGAGCCACTAT-1	-1.87597	3.66393
003-034_T0_COL_LP_5p_N1__GTACTTTTCAACTCTT-1	-1.63299	7.51147
003-034_T0_COL_LP_5p_N1__CGCTTCACATCCAACA-1	0.0636969	3.60651
003-034_T0_COL_LP_5p_N1__CGTGAGCAGTTAGCGG-1	4.02919	3.97026
003-034_T0_COL_LP_5p_N1__CGATGGCGTTACAGAA-1	-3.51604	1.38955
003-034_T0_COL_LP_5p_N1__GACGTTAAGGTCATCT-1	-1.90656	3.40417
003-034_T0_COL_LP_5p_N1__GGAACTTCAGTCAGCC-1	-1.1453	3.14506
003-034_T0_COL_LP_5p_N1__GATTCAGGTGCAGGTA-1	4.85718	3.6883
003-034_T0_COL_LP_5p_N1__CGGACTGGTAAGCACG-1	4.48903	3.54542
003-034_T0_COL_LP_5p_N1__CAGTAACTCCTGCAGG-1	3.89993	3.78722
003-034_T0_COL_LP_5p_N1__TGGTTCCGTCCTGCTT-1	-1.69013	3.51377
003-034_T0_COL_LP_5p_N1__CCGTACTCAAGCGCTC-1	-3.64768	2.31436
003-034_T0_COL_LP_5p_N1__TCAACGATCTACTCAT-1	4.75853	3.69799
003-034_T0_COL_LP_5p_N1__TCTGAGACAAGCGAGT-1	6.5482	1.0872
003-034_T0_COL_LP_5p_N1__CCTAGCTGTTCACGGC-1	-0.435022	3.78838
003-034_T0_COL_LP_5p_N1__CTCAGAACAAGCGTAG-1	4.61532	3.77272
003-034_T0_COL_LP_5p_N1__CTCGGGAGTACTTCTT-1	-0.989155	2.9822
003-034_T0_COL_LP_5p_N1__CGGACTGGTCACTTCC-1	0.291389	4.25093
003-034_T0_COL_LP_5p_N1__CTACACCAGAGTAAGG-1	-0.203273	4.10118
003-034_T0_COL_LP_5p_N1__CCTTCCCGTTCCACTC-1	4.73829	3.40345
003-034_T0_COL_LP_5p_N1__CCTCTGAGTGTCCTCT-1	0.33711	3.99555
003-034_T0_COL_LP_5p_N1__CAGGTGCTCTGATTCT-1	-0.23509	4.01308
003-034_T0_COL_LP_5p_N1__TACTCGCGTCCAGTTA-1	2.81126	6.39623
003-034_T0_COL_LP_5p_N1__GGCTCGACATCACGTA-1	0.464753	3.58103
003-034_T0_COL_LP_5p_N1__GCTTCCACATTACGAC-1	4.79273	3.85286
003-034_T0_COL_LP_5p_N1__AGCATACAGGTTACCT-1	-3.44681	3.01175
003-034_T0_COL_LP_5p_N1__GTGCTTCTCTTGAGAC-1	0.266859	4.40286
003-034_T0_COL_LP_5p_N1__TACGGATCACATTTCT-1	4.47679	4.05564
003-034_T0_COL_LP_5p_N1__GTATTCTAGTGTACGG-1	-1.21425	2.90072
003-034_T0_COL_LP_5p_N1__GGGAATGGTGATGTGG-1	-1.23126	3.05469
003-034_T0_COL_LP_5p_N1__TCCCGATCACTTCTGC-1	-1.89324	3.42216
003-034_T0_COL_LP_5p_N1__GGGAGATAGATGGCGT-1	-1.45666	3.47204
003-034_T0_COL_LP_5p_N1__TTGAACGCAATGTAAG-1	4.03406	4.49984
003-034_T0_COL_LP_5p_N1__GACCAATGTTCGTCTC-1	-3.27857	3.44463
003-034_T0_COL_LP_5p_N1__GATCGATGTCGCGAAA-1	-1.6827	3.44254
003-034_T0_COL_LP_5p_N1__GCTGGGTAGGCCGAAT-1	4.30433	3.80237
003-034_T0_COL_LP_5p_N1__GCATACATCGCATGAT-1	4.45209	3.80793
003-034_T0_COL_LP_5p_N1__CACATAGCAAACGTGG-1	4.50289	3.86537
003-034_T0_COL_LP_5p_N1__TACTTACCAAGCCATT-1	-3.02103	3.21324
003-034_T0_COL_LP_5p_N1__TTCTCCTGTCGAGTTT-1	0.350313	4.1414
003-034_T0_COL_LP_5p_N1__CGTTGGGTCGTTACAG-1	-1.83631	7.61634
003-034_T0_COL_LP_5p_N1__GAATGAACAAACTGCT-1	-1.53737	3.20889
003-034_T0_COL_LP_5p_N1__ATCATGGTCCAGAGGA-1	5.17087	3.61501
003-034_T0_COL_LP_5p_N1__ATCACGAGTTAAAGTG-1	2.32432	6.85984
003-034_T0_COL_LP_5p_N1__ACGATGTAGCAATATG-1	-0.645774	3.69168
003-034_T0_COL_LP_5p_N1__CACCACTGTATAGTAG-1	-0.995032	4.03933
003-034_T0_COL_LP_5p_N1__CGCTTCAAGATATGCA-1	0.084377	3.66102
003-034_T0_COL_LP_5p_N1__ACTTTCACACATCTTT-1	-1.3526	2.31647
003-034_T0_COL_LP_5p_N1__GGCGTGTTCGCCAGCA-1	-0.428149	4.12164
003-034_T0_COL_LP_5p_N1__CCGTACTCAGCTCCGA-1	4.58512	3.95476
003-034_T0_COL_LP_5p_N1__CTTTGCGCAGACGTAG-1	-1.04464	3.11431
003-034_T0_COL_LP_5p_N1__GTGGGTCAGGTACTCT-1	-1.49087	3.42465
003-034_T0_COL_LP_5p_N1__CCGTACTAGCTAGGCA-1	-2.28464	1.52909
003-034_T0_COL_LP_5p_N1__GGGATGACACAGAGGT-1	-0.261032	3.16042
003-034_T0_COL_LP_5p_N1__CGGAGCTTCGCGATCG-1	1.31029	3.12623
003-034_T0_COL_LP_5p_N1__ACACCCTTCGGTTAAC-1	-1.3323	3.19438
003-034_T0_COL_LP_5p_N1__CTCATTAGTAATAGCA-1	1.12828	4.38848
003-034_T0_COL_LP_5p_N1__CGATGGCTCGGCGGTT-1	-0.631644	4.2436
003-034_T0_COL_LP_5p_N1__TCAACGAGTCTAAACC-1	4.37317	3.2911
003-034_T0_COL_LP_5p_N1__CGGGTCAAGGCTATCT-1	-1.73025	3.25039
003-034_T0_COL_LP_5p_N1__TGGCTGGGTTCGGGCT-1	-0.988729	3.69049
003-034_T0_COL_LP_5p_N1__ACTATCTCACATCTTT-1	2.42465	7.18283
003-034_T0_COL_LP_5p_N1__CCTAGCTAGATATACG-1	-1.71713	3.20691
003-034_T0_COL_LP_5p_N1__CATCAGACAAGCGATG-1	-1.88796	1.67519
003-034_T0_COL_LP_5p_N1__CTAAGACCAAAGGAAG-1	-3.66477	2.94891
003-034_T0_COL_LP_5p_N1__GAATGAACAGTCAGAG-1	-1.67564	3.35669
003-034_T0_COL_LP_5p_N1__CTTGGCTTCTTGCAAG-1	4.58753	4.01951
003-034_T0_COL_LP_5p_N1__TGTATTCTCACAGGCC-1	6.7015	0.983659
003-034_T0_COL_LP_5p_N1__CTAGCCTGTTTGACTG-1	-1.88875	2.82705
003-034_T0_COL_LP_5p_N1__GTTCATTTCGTAGATC-1	0.287315	4.0559
003-034_T0_COL_LP_5p_N1__TCGTAGAGTGCTAGCC-1	-0.253671	3.99166
003-034_T0_COL_LP_5p_N1__TCATTTGGTGATGCCC-1	-0.168953	3.02902
003-034_T0_COL_LP_5p_N1__CCTAGCTCAATGTAAG-1	4.14418	4.04551
003-034_T0_COL_LP_5p_N1__TATCAGGTCCCAAGTA-1	0.348226	4.06046
003-034_T0_COL_LP_5p_N1__CGGTTAAGTAGAGGAA-1	-0.770855	3.5065
003-034_T0_COL_LP_5p_N1__CTACATTAGTGTTAGA-1	-1.13359	3.0022
003-034_T0_COL_LP_5p_N1__ACAGCCGCAAACCTAC-1	4.92147	3.52025
003-034_T0_COL_LP_5p_N1__CGATCGGCAGTCAGCC-1	2.47175	6.96565
003-034_T0_COL_LP_5p_N1__AGCTTGACACATGACT-1	-0.238549	4.25097
003-034_T0_COL_LP_5p_N1__GGACATTAGAAACCAT-1	0.304272	3.66975
003-034_T0_COL_LP_5p_N1__TGACAACAGACAAAGG-1	-0.0373899	3.33908
003-034_T0_COL_LP_5p_N1__CCTAAAGTCCAGTATG-1	4.76975	3.9731
003-034_T0_COL_LP_5p_N1__CACATTTGTTCAGCGC-1	-1.91759	3.74192
003-034_T0_COL_LP_5p_N1__ACGATGTGTACCAGTT-1	4.91184	3.53635
003-034_T0_COL_LP_5p_N1__GGAACTTCATGAAGTA-1	-1.86771	7.58947
003-034_T0_COL_LP_5p_N1__ATTCTACAGGTGCAAC-1	4.49518	4.06526
003-034_T0_COL_LP_5p_N1__TAGTGGTTCGGAAATA-1	-0.957039	3.79355
003-034_T0_COL_LP_5p_N1__CTGATAGCAAGGTGTG-1	4.10158	3.71695
003-034_T0_COL_LP_5p_N1__GGAACTTTCCGCAGTG-1	-2.5509	3.3884
003-034_T0_COL_LP_5p_N1__GATCAGTAGTCATCCA-1	3.92098	4.3654
003-034_T0_COL_LP_5p_N1__CGGCTAGTCGCGATCG-1	-2.17125	2.3689
003-034_T0_COL_LP_5p_N1__ACATGGTGTCCGTCAG-1	4.6531	4.14804
003-034_T0_COL_LP_5p_N1__CGCGTTTAGTAAGTAC-1	1.05546	3.57564
003-034_T0_COL_LP_5p_N1__TTGCGTCAGCGCTTAT-1	-1.5738	7.66845
003-034_T0_COL_LP_5p_N1__TGACAACCAAGCGATG-1	4.55361	3.31188
003-034_T0_COL_LP_5p_N1__CTGAAGTCACTCTGTC-1	-1.62907	3.90912
003-034_T0_COL_LP_5p_N1__CAAGGCCGTAGCTGCC-1	4.77168	3.81049
003-034_T0_COL_LP_5p_N1__GAACGGACATCGTCGG-1	-1.86415	3.56197
003-034_T0_COL_LP_5p_N1__GGTGAAGGTCCAGTAT-1	-1.42356	2.01869
003-034_T0_COL_LP_5p_N1__TTGGCAATCGCCCTTA-1	-2.55911	2.73595
003-034_T0_COL_LP_5p_N1__CAGTCCTTCAGCATGT-1	4.46467	3.85904
003-034_T0_COL_LP_5p_N1__AGTGGGAGTAGGACAC-1	-0.848724	4.63134
003-034_T0_COL_LP_5p_N1__AGGTCATGTTGGTAAA-1	-2.67617	3.03725
003-034_T0_COL_LP_5p_N1__TGAGCATTCACTCCTG-1	-1.15581	4.15579
003-034_T0_COL_LP_5p_N1__GGACAGACACGGCGTT-1	-2.06331	7.18541
003-034_T0_COL_LP_5p_N1__CTACGTCTCTCACATT-1	6.674	1.19775
003-034_T0_COL_LP_5p_N1__CATCCACAGACCTAGG-1	-1.71331	7.41687
003-034_T0_COL_LP_5p_N1__TATCAGGAGTACGCGA-1	3.05266	6.68775
003-034_T0_COL_LP_5p_N1__AAGTCTGTCGGTTAAC-1	-1.12766	1.89239
003-034_T0_COL_LP_5p_N1__GTAACTGCACCATCCT-1	-0.834052	3.63117
003-034_T0_COL_LP_5p_N1__AGCGGTCTCGCGATCG-1	4.78475	3.48335
003-034_T0_COL_LP_5p_N1__GAGCAGAAGCACCGTC-1	5.11732	3.79628
003-034_T0_COL_LP_5p_N1__GTGCATAGTAGCGCTC-1	3.97448	3.29693
003-034_T0_COL_LP_5p_N1__CAACCTCGTGACGCCT-1	-1.57383	3.34409
003-034_T0_COL_LP_5p_N1__GCGCGATAGGTAAACT-1	-0.028715	3.93895
003-034_T0_COL_LP_5p_N1__CAGTCCTGTGACGGTA-1	-0.896425	4.08231
003-034_T0_COL_LP_5p_N1__TGTGGTAAGGTGCACA-1	-0.787654	4.05718
003-034_T0_COL_LP_5p_N1__GGAGCAAGTTAAGTAG-1	4.43432	4.13018
003-034_T0_COL_LP_5p_N1__GTTTCTAAGTTCGATC-1	-2.2558	3.16575
003-034_T0_COL_LP_5p_N1__CCTCAGTAGCAACGGT-1	-0.572673	3.84916
003-034_T0_COL_LP_5p_N1__TGGCGCAGTTACGTCA-1	-1.54739	2.37698
003-034_T0_COL_LP_5p_N1__CACATAGAGAAAGTGG-1	0.386536	3.5463
003-034_T0_COL_LP_5p_N1__AGCTTGAAGTTGTAGA-1	0.575147	3.95964
003-034_T0_COL_LP_5p_N1__GGATTACTCGTAGGAG-1	-0.624006	3.88612
003-034_T0_COL_LP_5p_N1__GGAATAAGTGTTTGTG-1	0.442563	3.98828
003-034_T0_COL_LP_5p_N1__GACTAACAGTTTGCGT-1	4.18408	3.92974
003-034_T0_COL_LP_5p_N1__AGAATAGGTTTGGCGC-1	-2.4136	3.92744
003-034_T0_COL_LP_5p_N1__GGGAATGGTGACGGTA-1	-0.241804	3.72463
003-034_T0_COL_LP_5p_N1__GGGTCTGAGTTGAGAT-1	-0.70904	3.78892
003-034_T0_COL_LP_5p_N1__CTGATCCAGCCGATTT-1	-1.83802	3.6476
003-034_T0_COL_LP_5p_N1__GCTCCTATCAGCAACT-1	4.89844	3.68203
003-034_T0_COL_LP_5p_N1__TGCACCTTCCTTAATC-1	2.35699	6.8689
003-034_T0_COL_LP_5p_N1__ACGAGGACAGATGGCA-1	-1.78107	3.72776
003-034_T0_COL_LP_5p_N1__CGTCCATTCGCAAGCC-1	-2.21058	2.83701
003-034_T0_COL_LP_5p_N1__ATTACTCCACCACCAG-1	-1.67935	3.50143
003-034_T0_COL_LP_5p_N1__GTGTTAGGTAGAAGGA-1	4.95282	2.41262
003-034_T0_COL_LP_5p_N1__ACTATCTCAGCTCCGA-1	0.132106	4.23713
003-034_T0_COL_LP_5p_N1__TAAGTGCAGCCTATGT-1	-1.24941	7.65951
003-034_T0_COL_LP_5p_N1__CATGCCTGTTATGTGC-1	-0.776717	3.92626
003-034_T0_COL_LP_5p_N1__ATGTGTGTCTGAGTGT-1	-0.859492	4.21024
003-034_T0_COL_LP_5p_N1__CGGGTCATCTGTTGAG-1	-0.695651	3.81325
003-034_T0_COL_LP_5p_N1__GAATAAGTCTCGGACG-1	4.44041	3.68236
003-034_T0_COL_LP_5p_N1__GGCGACTTCTCGCTTG-1	3.66743	4.19975
003-034_T0_COL_LP_5p_N1__AAGGAGCGTGAAGGCT-1	-2.72389	3.54228
003-034_T0_COL_LP_5p_N1__CTAATGGCACGTCTCT-1	4.58187	4.45777
003-034_T0_COL_LP_5p_N1__GTAACTGCACGTGAGA-1	0.657148	4.09451
003-034_T0_COL_LP_5p_N1__GTAACTGCAAATTGCC-1	-2.12338	3.50092
003-034_T0_COL_LP_5p_N1__GGACAAGTCATGCAAC-1	0.0566234	3.36286
003-034_T0_COL_LP_5p_N1__GGACATTAGCAATATG-1	-0.297838	3.91819
003-034_T0_COL_LP_5p_N1__CCTAAAGAGGCAAAGA-1	0.162857	4.06986
003-034_T0_COL_LP_5p_N1__TACTTACAGACCACGA-1	0.829331	3.81135
003-034_T0_COL_LP_5p_N1__CTCGAGGCACACTGCG-1	4.16793	4.16977
003-034_T0_COL_LP_5p_N1__TCAGCAAAGCGCTTAT-1	4.75866	3.96105
003-034_T0_COL_LP_5p_N1__TAAACCGCAAGAGGCT-1	-0.430447	3.40181
003-034_T0_COL_LP_5p_N1__GTTACAGCAGTCAGAG-1	-0.204125	3.70719
003-034_T0_COL_LP_5p_N1__CCGTACTAGACCGGAT-1	-3.90933	3.2643
003-034_T0_COL_LP_5p_N1__TTGGAACAGAGTAAGG-1	3.11744	6.73194
003-034_T0_COL_LP_5p_N1__TGAGCATCACTCAGGC-1	-0.402031	3.7424
003-034_T0_COL_LP_5p_N1__TTCCCAGAGTCCCACG-1	4.99951	3.72254
003-034_T0_COL_LP_5p_N1__CAGATCAAGCAGCCTC-1	2.37536	6.82501
003-034_T0_COL_LP_5p_N1__CGCCAAGTCCGTTGTC-1	5.08105	3.79332
003-034_T0_COL_LP_5p_N1__CGTAGCGTCTGTCCGT-1	2.62951	7.12388
003-034_T0_COL_LP_5p_N1__CAGCATAGTTGGAGGT-1	-1.11378	3.68406
003-034_T0_COL_LP_5p_N1__CAGCCGATCATCGCTC-1	-1.57526	1.99707
003-034_T0_COL_LP_5p_N1__TCGTAGAAGAATTGTG-1	4.73868	3.86187
003-034_T0_COL_LP_5p_N1__CATATTCGTGTTGGGA-1	-3.32428	3.71129
003-034_T0_COL_LP_5p_N1__GCAGCCAAGTATGACA-1	-2.20168	3.93991
003-034_T0_COL_LP_5p_N1__GTCAAGTGTGTGAATA-1	-1.90674	2.68933
003-034_T0_COL_LP_5p_N1__ACTGCTCTCGAATGCT-1	-1.51251	2.90228
003-034_T0_COL_LP_5p_N1__TGTTCCGCACGCATCG-1	3.68058	4.04518
003-034_T0_COL_LP_5p_N1__GTGTTAGGTCGCGAAA-1	0.738677	4.03975
003-034_T0_COL_LP_5p_N1__TACTTACAGAGCTATA-1	-0.385279	3.14877
003-034_T0_COL_LP_5p_N1__CGATCGGCAACGATCT-1	0.858972	3.84267
003-034_T0_COL_LP_5p_N1__CTGATAGAGTGCGATG-1	-2.9426	2.34808
003-034_T0_COL_LP_5p_N1__AAACGGGTCGACCAGC-1	0.0231464	4.0094
003-034_T0_COL_LP_5p_N1__CAACCAAAGACCTAGG-1	5.03695	3.40315
003-034_T0_COL_LP_5p_N1__CGGAGTCTCGGTGTTA-1	4.89774	2.49229
003-034_T0_COL_LP_5p_N1__AAGACCTCAGGTGCCT-1	-0.72324	2.80236
003-034_T0_COL_LP_5p_N1__CGTTAGAAGCTAGTCT-1	-3.313	3.02266
003-034_T0_COL_LP_5p_N1__TGGGCGTGTCACTTCC-1	-0.676602	3.82605
003-034_T0_COL_LP_5p_N1__AGATTGCAGTACGCGA-1	0.415029	3.98459
003-034_T0_COL_LP_5p_N1__GCGAGAAAGAGGGCTT-1	-1.81543	7.85118
003-034_T0_COL_LP_5p_N1__GACCAATGTCTCTCGT-1	4.27736	3.91134
003-034_T0_COL_LP_5p_N1__CGAGCCAGTCTGGTCG-1	2.45265	6.66513
003-034_T0_COL_LP_5p_N1__GCTGGGTTCGAGAACG-1	-0.568077	3.91645
003-034_T0_COL_LP_5p_N1__TGAGCATCACGACTCG-1	-1.99184	7.71459
003-034_T0_COL_LP_5p_N1__AGGGTGAGTACATCCA-1	0.359461	3.57502
003-034_T0_COL_LP_5p_N1__GCGCAACGTCTTGCGG-1	-1.97701	7.565
003-034_T0_COL_LP_5p_N1__TACACGAAGGCATGGT-1	-0.0966338	4.13969
003-034_T0_COL_LP_5p_N1__ATCACGACAAAGCAAT-1	-0.58593	4.09951
003-034_T0_COL_LP_5p_N1__AGTGGGATCGACAGCC-1	-1.94049	7.36662
003-034_T0_COL_LP_5p_N1__AGCATACTCTTGTTTG-1	-0.569218	3.58467
003-034_T0_COL_LP_5p_N1__CACCAGGTCTCTGTCG-1	4.93994	3.78619
003-034_T0_COL_LP_5p_N1__ACCTTTAAGTCCGGTC-1	-0.83769	4.2997
003-034_T0_COL_LP_5p_N1__GATCGCGCAGGACCCT-1	-1.95947	7.67869
003-034_T0_COL_LP_5p_N1__CTCAGAATCAGTTGAC-1	-0.2827	4.20366
003-034_T0_COL_LP_5p_N1__TCAGGTAAGGTGTTAA-1	4.62246	3.98765
003-034_T0_COL_LP_5p_N1__AAGACCTCACTTAACG-1	5.09372	2.70717
003-034_T0_COL_LP_5p_N1__ACTGCTCAGCTGAAAT-1	-0.434213	3.62738
003-034_T0_COL_LP_5p_N1__GGTGAAGTCCATTCTA-1	-3.21503	3.28256
003-034_T0_COL_LP_5p_N1__GGAACTTGTGACTACT-1	4.00175	3.59501
003-034_T0_COL_LP_5p_N1__TAGTGGTTCGCGATCG-1	-0.219824	4.31697
003-034_T0_COL_LP_5p_N1__GTCATTTAGAAGGGTA-1	-1.36171	4.23502
003-034_T0_COL_LP_5p_N1__GCATACATCGTCTGCT-1	-0.58194	2.76836
003-034_T0_COL_LP_5p_N1__CTTTGCGAGTGGGCTA-1	-1.97854	3.23359
003-034_T0_COL_LP_5p_N1__CCGGTAGTCCGTCATC-1	-0.106914	3.75819
003-034_T0_COL_LP_5p_N1__CGAACATGTGTTGGGA-1	-0.74635	3.9146
003-034_T0_COL_LP_5p_N1__CCTACCACACAACGTT-1	-0.30923	4.02669
003-034_T0_COL_LP_5p_N1__GTACGTAAGCGGCTTC-1	-1.64257	2.44744
003-034_T0_COL_LP_5p_N1__GTACTTTCACGCGAAA-1	0.0963634	4.44234
003-034_T0_COL_LP_5p_N1__ATCCGAAGTCTGGAGA-1	0.510221	3.28739
003-034_T0_COL_LP_5p_N1__AAACCTGTCAGCTCGG-1	4.71817	3.99625
003-034_T0_COL_LP_5p_N1__GCTGGGTGTCTTTCAT-1	-1.17392	3.72968
003-034_T0_COL_LP_5p_N1__ATCACGAGTACCATCA-1	-1.24045	4.00442
003-034_T0_COL_LP_5p_N1__ACACCAACAGGAACGT-1	-1.63677	7.5741
003-034_T0_COL_LP_5p_N1__GCGCGATGTGCAGTAG-1	-0.352031	3.71077
003-034_T0_COL_LP_5p_N1__TCATTTGCAGACGCTC-1	2.4857	6.58839
003-034_T0_COL_LP_5p_N1__ACGCAGCTCCCTTGCA-1	-0.00488312	4.00039
003-034_T0_COL_LP_5p_N1__TGAAAGAAGGCTACGA-1	-2.34112	3.73988
003-034_T0_COL_LP_5p_N1__CGAATGTTCCTCTAGC-1	0.235193	3.69392
003-034_T0_COL_LP_5p_N1__CACATAGTCCTCAACC-1	0.0859789	3.93139
003-034_T0_COL_LP_5p_N1__CTTTGCGAGCACACAG-1	-0.767598	4.45054
003-034_T0_COL_LP_5p_N1__GGCCGATTCGGTCTAA-1	2.93279	6.53209
003-034_T0_COL_LP_5p_N1__CGACTTCGTCTCTCTG-1	-1.89069	7.54695
003-034_T0_COL_LP_5p_N1__GCAATCAGTTTGTTGG-1	-1.63195	3.56705
003-034_T0_COL_LP_5p_N1__TATTACCCAGCCTATA-1	0.937284	4.11199
003-034_T0_COL_LP_5p_N1__CGACTTCGTGAGGGAG-1	-0.459873	4.55273
003-034_T0_COL_LP_5p_N1__ACTTACTGTTCAGTAC-1	-1.87802	3.34356
003-034_T0_COL_LP_5p_N1__GCCTCTAGTGTTCTTT-1	-0.0394885	4.19013
003-034_T0_COL_LP_5p_N1__CTCACACAGAAGGTGA-1	-2.31226	2.94883
003-034_T0_COL_LP_5p_N1__CGGGTCAAGGCAGGTT-1	-0.793589	4.35154
003-034_T0_COL_LP_5p_N1__AGCTCTCAGCTCCTCT-1	-2.00685	3.47814
003-034_T0_COL_LP_5p_N1__GCTCTGTTCTGAAAGA-1	-1.63871	3.47266
003-034_T0_COL_LP_5p_N1__TCAGCTCTCCAGGGCT-1	0.22102	3.67041
003-034_T0_COL_LP_5p_N1__CCTATTACACATGTGT-1	4.64947	3.97199
003-034_T0_COL_LP_5p_N1__GGACAAGAGTCCAGGA-1	-0.408883	3.78916
003-034_T0_COL_LP_5p_N1__AACTTTCGTAAACCTC-1	-2.0723	3.81098
003-034_T0_COL_LP_5p_N1__CAGGTGCAGATTACCC-1	-1.15549	4.21017
003-034_T0_COL_LP_5p_N1__GCGCCAACATGGGACA-1	0.153812	3.23361
003-034_T0_COL_LP_5p_N1__AGTGAGGAGAAACGCC-1	-1.91615	4.03809
003-034_T0_COL_LP_5p_N1__CACAAACCACTTGGAT-1	-1.44276	3.57294
003-034_T0_COL_LP_5p_N1__CTAGCCTAGCCAGTTT-1	-0.050429	4.20926
003-034_T0_COL_LP_5p_N1__AGTTGGTGTTCCGTCT-1	4.62827	4.33146
003-034_T0_COL_LP_5p_N1__TCTTCGGGTTGGTGGA-1	0.331016	4.24498
003-034_T0_COL_LP_5p_N1__CGAACATGTAGGAGTC-1	4.31003	3.59133
003-034_T0_COL_LP_5p_N1__ATCTACTCATTACCTT-1	4.68615	3.28582
003-034_T0_COL_LP_5p_N1__TAAGCGTGTCCGAGTC-1	4.63961	3.85524
003-034_T0_COL_LP_5p_N1__AAATGCCCAACTGCGC-1	4.36587	3.75091
003-034_T0_COL_LP_5p_N1__ACTGTCCGTTTCCACC-1	-1.82835	7.77939
003-034_T0_COL_LP_5p_N1__GGAACTTTCACGAAGG-1	0.324942	4.29183
003-034_T0_COL_LP_5p_N1__AACTCCCTCGCCGTGA-1	-1.85801	7.47997
003-034_T0_COL_LP_5p_N1__CCTAAAGCATGGGAAC-1	-3.54101	2.83037
003-034_T0_COL_LP_5p_N1__ACGTCAAGTAACGACG-1	4.16414	3.73118
003-034_T0_COL_LP_5p_N1__GAGGTGAAGTGGTAAT-1	4.73424	3.9924
003-034_T0_COL_LP_5p_N1__CCAATCCGTTCCGGCA-1	0.61547	4.36736
003-034_T0_COL_LP_5p_N1__GGAATAATCTGCGACG-1	0.215326	3.9924
003-034_T0_COL_LP_5p_N1__AGATTGCTCCTATGTT-1	3.95148	4.36817
003-034_T0_COL_LP_5p_N1__CACAGGCCATAGTAAG-1	2.4398	6.99688
003-034_T0_COL_LP_5p_N1__TTCTACAAGGCTAGAC-1	-0.749776	3.74802
003-034_T0_COL_LP_5p_N1__CGGACGTGTCTAGTGT-1	-1.74072	3.4483
003-034_T0_COL_LP_5p_N1__GCAAACTCAAGAAGAG-1	-0.397212	4.60221
003-034_T0_COL_LP_5p_N1__GACCTGGCACGACTCG-1	4.73986	3.82384
003-034_T0_COL_LP_5p_N1__GGACAAGAGTAGCCGA-1	-1.93967	7.41479
003-034_T0_COL_LP_5p_N1__TATTACCTCAGCTGGC-1	-1.69751	2.3313
003-034_T0_COL_LP_5p_N1__CAAGGCCAGCCAGAAC-1	-0.405765	3.88701
003-034_T0_COL_LP_5p_N1__CACAGGCCACATGGGA-1	-0.965089	4.20959
003-034_T0_COL_LP_5p_N1__GCGCAACGTCCCGACA-1	4.72647	4.02968
003-034_T0_COL_LP_5p_N1__GTGCTTCAGCAGACTG-1	-0.823926	4.01112
003-034_T0_COL_LP_5p_N1__CGGCTAGGTGAGGGAG-1	-2.08241	3.3708
003-034_T0_COL_LP_5p_N1__CTACCCAAGATGCGAC-1	-0.281623	3.40665
003-034_T0_COL_LP_5p_N1__GTCATTTGTCTCGTTC-1	0.547777	3.71502
003-034_T0_COL_LP_5p_N1__TCAGGTAGTAAACCTC-1	-0.384142	4.32588
003-034_T0_COL_LP_5p_N1__CATCAAGGTTGTTTGG-1	-0.407516	4.05281
003-034_T0_COL_LP_5p_N1__AAGGTTCGTCCAAGTT-1	-1.43646	3.49407
003-034_T0_COL_LP_5p_N1__GCTGCTTAGGAATCGC-1	-0.632722	4.0705
003-034_T0_COL_LP_5p_N1__CGACCTTTCCGCATCT-1	0.058937	3.86788
003-034_T0_COL_LP_5p_N1__CAGCCGACATCACAAC-1	-0.847857	3.34768
003-034_T0_COL_LP_5p_N1__TGGGCGTCACCGATAT-1	-1.90556	3.26974
003-034_T0_COL_LP_5p_N1__CGTTAGAGTTGAACTC-1	5.31555	2.56896
003-034_T0_COL_LP_5p_N1__CGATGTACACCATGTA-1	-1.73093	3.50744
003-034_T0_COL_LP_5p_N1__ACGCAGCTCCGAACGC-1	-3.52343	3.76033
003-034_T0_COL_LP_5p_N1__GGACGTCAGACATAAC-1	0.0236222	4.23088
003-034_T0_COL_LP_5p_N1__ACGCCGAAGCCTTGAT-1	4.34044	4.26751
003-034_T0_COL_LP_5p_N1__ACGGGCTTCTGGTTCC-1	-1.68899	4.1052
003-034_T0_COL_LP_5p_N1__ACGAGCCCACAGTCGC-1	-1.51645	3.43648
003-034_T0_COL_LP_5p_N1__CCATGTCCAGGCAGTA-1	-1.16907	3.49609
003-034_T0_COL_LP_5p_N1__AGAATAGCAATGGTCT-1	-3.565	2.28204
003-034_T0_COL_LP_5p_N1__TCAATCTTCACAGTAC-1	-1.41742	3.49759
003-034_T0_COL_LP_5p_N1__AGTGTCACAATGGATA-1	-1.82014	3.45759
003-034_T0_COL_LP_5p_N1__AACTCAGCACAGACAG-1	4.9291	3.74405
003-034_T0_COL_LP_5p_N1__GAAGCAGAGTTGAGTA-1	4.41877	2.95007
003-034_T0_COL_LP_5p_N1__ATTCTACAGTACATGA-1	0.123382	3.68725
003-034_T0_COL_LP_5p_N1__ACTGCTCCACACCGCA-1	0.170081	4.0717
003-034_T0_COL_LP_5p_N1__CGCGGTACAGTTCATG-1	4.48882	3.28292
003-034_T0_COL_LP_5p_N1__CGTCACTAGGCAGTCA-1	3.8291	3.91681
003-034_T0_COL_LP_5p_N1__ACGAGCCAGCGTGTCC-1	3.6492	3.67137
003-034_T0_COL_LP_5p_N1__CACACAACACATGTGT-1	1.2992	2.94877
003-034_T0_COL_LP_5p_N1__CGAACATTCTTTCCTC-1	1.39205	2.71644
003-034_T0_COL_LP_5p_N1__ATCGAGTTCTGCCCTA-1	-0.383765	4.21347
003-034_T0_COL_LP_5p_N1__CATATTCAGCAGATCG-1	-0.489255	4.61004
003-034_T0_COL_LP_5p_N1__TGGTTCCAGCGCTTAT-1	-2.73824	3.25278
003-034_T0_COL_LP_5p_N1__GGGAGATAGTCTTGCA-1	-3.75009	2.60685
003-034_T0_COL_LP_5p_N1__GGCTGGTAGGTGCACA-1	4.41514	3.67444
003-034_T0_COL_LP_5p_N1__ATCACGAGTGTGGTTT-1	-1.44417	2.27163
003-034_T0_COL_LP_5p_N1__AGTGAGGTCCCTGACT-1	-1.13748	3.73324
003-034_T0_COL_LP_5p_N1__TTCTCAAGTGTTCTTT-1	-1.20366	4.2307
003-034_T0_COL_LP_5p_N1__AATCGGTCACGAAAGC-1	2.37227	6.63028
003-034_T0_COL_LP_5p_N1__ACACCGGGTATAGGTA-1	-1.77291	3.62034
003-034_T0_COL_LP_5p_N1__TTCTTAGCAGCGTTCG-1	-1.79807	3.17381
003-034_T0_COL_LP_5p_N1__ATCTGCCAGGGAAACA-1	-0.523299	2.03682
003-034_T0_COL_LP_5p_N1__GCGCCAAGTACATGTC-1	-0.30839	2.77173
003-034_T0_COL_LP_5p_N1__TTTGCGCCACAACGTT-1	3.77413	4.0777
003-034_T0_COL_LP_5p_N1__CGCTTCACAGGGAGAG-1	0.0119357	3.93917
003-034_T0_COL_LP_5p_N1__CCAATCCAGAAGAAGC-1	4.5328	3.746
003-034_T0_COL_LP_5p_N1__GTCTCGTGTGATAAAC-1	-3.42098	2.24299
003-034_T0_COL_LP_5p_N1__CCTAGCTGTTAAGGGC-1	-2.31854	3.61355
003-034_T0_COL_LP_5p_N1__AGATTGCAGAGTGAGA-1	-0.918906	4.06676
003-034_T0_COL_LP_5p_N1__CAAGATCGTTACGGAG-1	5.00082	3.32573
003-034_T0_COL_LP_5p_N1__AGGGATGAGTACTTGC-1	-3.5699	2.88515
003-034_T0_COL_LP_5p_N1__CGCTATCAGATGCGAC-1	-0.712661	4.2398
003-034_T0_COL_LP_5p_N1__TTCTTAGGTTGCCTCT-1	2.87441	6.43772
003-034_T0_COL_LP_5p_N1__GTCAAGTCAGTCAGAG-1	-2.04651	3.85358
003-034_T0_COL_LP_5p_N1__CCAGCGATCTCGATGA-1	4.65684	3.78078
003-034_T0_COL_LP_5p_N1__CCGGGATTCAACACGT-1	-1.89062	2.85818
003-034_T0_COL_LP_5p_N1__AAGTCTGCATACAGCT-1	-1.69464	7.18101
003-034_T0_COL_LP_5p_N1__TGAGAGGAGGACCACA-1	-2.27929	3.424
003-034_T0_COL_LP_5p_N1__ACACCCTGTAAGTTCC-1	4.17715	3.58134
003-034_T0_COL_LP_5p_N1__CATGACAGTGTTCTTT-1	4.88077	4.05653
003-034_T0_COL_LP_5p_N1__GGAATAACAATACGCT-1	-1.34076	3.51797
003-034_T0_COL_LP_5p_N1__GACTAACCATGCTAGT-1	-0.0183412	4.52272
003-034_T0_COL_LP_5p_N1__TTAACTCTCCGCGGTA-1	-3.53805	3.93195
003-034_T0_COL_LP_5p_N1__CACAGTAGTGATAAGT-1	-1.31691	3.22155
003-034_T0_COL_LP_5p_N1__CGTAGGCAGCATGGCA-1	-1.97432	3.37974
003-034_T0_COL_LP_5p_N1__TGTCCCATCAACACAC-1	0.139777	4.09894
003-034_T0_COL_LP_5p_N1__ACTGATGTCAGGCAAG-1	4.58431	3.74094
003-034_T0_COL_LP_5p_N1__TCAGATGAGAGACTAT-1	-3.35827	2.59246
003-034_T0_COL_LP_5p_N1__GATCAGTAGATTACCC-1	5.00395	3.52486
003-034_T0_COL_LP_5p_N1__TACGGTATCCACGAAT-1	-1.52923	3.34477
003-034_T0_COL_LP_5p_N1__TAGTTGGGTACAGTTC-1	3.95225	4.11665
003-034_T0_COL_LP_5p_N1__AACTCAGGTGTCAATC-1	-1.2081	3.19678
003-034_T0_COL_LP_5p_N1__CGGACGTAGATGTAAC-1	-0.504887	4.26915
003-034_T0_COL_LP_5p_N1__CACACCTTCAGGATCT-1	3.89476	3.73009
003-034_T0_COL_LP_5p_N1__GGGAGATGTCTAGAGG-1	-2.29015	3.49921
003-034_T0_COL_LP_5p_N1__ATGGGAGGTCAGTGGA-1	-2.81849	3.79719
003-034_T0_COL_LP_5p_N1__CATCGAAGTTCGTGAT-1	-2.33155	3.09785
003-034_T0_COL_LP_5p_N1__GACTACACAATCGAAA-1	4.5047	3.89901
003-034_T0_COL_LP_5p_N1__TAGTGGTCACTGCCAG-1	-0.117132	3.88583
003-034_T0_COL_LP_5p_N1__TCAGGATCAATCGGTT-1	4.76744	3.64256
003-034_T0_COL_LP_5p_N1__CTCGAGGCAGCCACCA-1	0.359279	4.2
003-034_T0_COL_LP_5p_N1__TGAGGGATCATCGCTC-1	-1.71803	3.07739
003-034_T0_COL_LP_5p_N1__TGGGAAGCAGCCAATT-1	3.91041	3.34968
003-034_T0_COL_LP_5p_N1__CAGCTAATCAGCTTAG-1	4.6387	3.33228
003-034_T0_COL_LP_5p_N1__ACATACGGTAGGACAC-1	-1.65713	3.4445
003-034_T0_COL_LP_5p_N1__ACTTTCACAGTAAGAT-1	0.502065	3.99355
003-034_T0_COL_LP_5p_N1__GTAACGTAGATAGGAG-1	0.117263	3.93107
003-034_T0_COL_LP_5p_N1__CTCTAATGTCCCTTGT-1	-0.853953	3.95567
003-034_T0_COL_LP_5p_N1__AAACGGGTCATAGCAC-1	-0.339582	4.24761
003-034_T0_COL_LP_5p_N1__ACGGGCTGTGAGGGAG-1	4.69913	3.784
003-034_T0_COL_LP_5p_N1__TGCTACCGTTACCAGT-1	6.49173	1.19822
003-034_T0_COL_LP_5p_N1__CTAACTTCACGAAAGC-1	-1.7635	3.43659
003-034_T0_COL_LP_5p_N1__GACCTGGGTCAGATAA-1	-1.54266	1.63508
003-034_T0_COL_LP_5p_N1__GCGCCAAAGTGGGATC-1	-2.66255	2.64815
003-034_T0_COL_LP_5p_N1__CACATTTTCCGTCAAA-1	-1.04984	4.04725
003-034_T0_COL_LP_5p_N1__ACGGAGATCTTCGGTC-1	0.665301	4.7103
003-034_T0_COL_LP_5p_N1__CTCCTAGTCCGCGCAA-1	-2.35469	2.72385
003-034_T0_COL_LP_5p_N1__TTAGTTCGTTCATGGT-1	-1.21952	2.94832
003-034_T0_COL_LP_5p_N1__GGATTACCAAGTTCTG-1	3.92653	4.42802
003-034_T0_COL_LP_5p_N1__GAGCAGAAGGGATCTG-1	-1.93066	4.35659
003-034_T0_COL_LP_5p_N1__CAGCGACCATACAGCT-1	-0.722105	3.61888
003-034_T0_COL_LP_5p_N1__GTCATTTGTATCTGCA-1	-3.52945	3.38942
003-034_T0_COL_LP_5p_N1__GGGAATGTCAGAGCTT-1	4.76136	3.52961
003-034_T0_COL_LP_5p_N1__CTCGTCAGTTCGTGAT-1	-0.660323	4.36494
003-034_T0_COL_LP_5p_N1__GCTCCTAAGCTAGTGG-1	4.04017	4.37145
003-034_T0_COL_LP_5p_N1__TCTCATAGTCGAGTTT-1	-3.34669	2.91913
003-034_T0_COL_LP_5p_N1__CGCGTTTAGGCGTACA-1	3.79797	3.77279
003-034_T0_COL_LP_5p_N1__TGATTTCAGAAGAAGC-1	0.30911	4.29961
003-034_T0_COL_LP_5p_N1__CCACGGAGTCCCTTGT-1	-1.12121	3.67264
003-034_T0_COL_LP_5p_N1__CAAGTTGGTATTACCG-1	-1.86979	7.45291
003-034_T0_COL_LP_5p_N1__GATCGTACATGCCACG-1	-1.61062	3.23555
003-034_T0_COL_LP_5p_N1__CTGGTCTTCTACGAGT-1	-3.54822	3.27106
003-034_T0_COL_LP_5p_N1__ACATGGTTCTCGAGTA-1	4.64086	4.13862
003-034_T0_COL_LP_5p_N1__ATCATGGCAGGTGCCT-1	0.29074	4.04024
003-034_T0_COL_LP_5p_N1__AAAGATGTCCACGTTC-1	-3.19732	3.6711
003-034_T0_COL_LP_5p_N1__CGGGTCATCAATACCG-1	3.82414	3.78113
003-034_T0_COL_LP_5p_N1__GTATTCTTCTCAAGTG-1	2.63897	6.48159
003-034_T0_COL_LP_5p_N1__TTCTTAGCATCACGTA-1	-0.590804	3.17159
003-034_T0_COL_LP_5p_N1__CAACTAGCACACCGCA-1	-2.05622	3.62061
003-034_T0_COL_LP_5p_N1__ACGGGTCCAGGCTCAC-1	-0.0235427	4.33915
003-034_T0_COL_LP_5p_N1__TCGGGACAGTGAAGAG-1	-2.74008	3.21049
003-034_T0_COL_LP_5p_N1__TACCTATCAATACGCT-1	4.76421	3.65078
003-034_T0_COL_LP_5p_N1__GTAGGCCGTTCATGGT-1	2.45574	7.08001
003-034_T0_COL_LP_5p_N1__TGCCCATGTCCTGCTT-1	4.86603	3.28391
003-034_T0_COL_LP_5p_N1__GTATTCTGTGTGGTTT-1	4.73767	4.05354
003-034_T0_COL_LP_5p_N1__CACAGGCAGCTGATAA-1	-0.65525	4.01694
003-034_T0_COL_LP_5p_N1__GTTCGGGCAGCGTTCG-1	0.168015	4.74373
003-034_T0_COL_LP_5p_N1__TGAGCATGTTACTGAC-1	4.66995	2.65655
003-034_T0_COL_LP_5p_N1__ATAACGCCATTCCTGC-1	3.1584	6.82703
003-034_T0_COL_LP_5p_N1__CGGCTAGCAATGACCT-1	2.86223	6.84883
003-034_T0_COL_LP_5p_N1__TCTTCGGGTTGAGTTC-1	4.65191	3.67371
003-034_T0_COL_LP_5p_N1__CCTAGCTGTTGAGGTG-1	-1.7532	3.36812
003-034_T0_COL_LP_5p_N1__CCAATCCAGAGGTTAT-1	-2.03175	3.07886
003-034_T0_COL_LP_5p_N1__GGACGTCCAAGCTGGA-1	-1.2885	3.86628
003-034_T0_COL_LP_5p_N1__TACGGTAGTATCAGTC-1	0.573589	4.39643
003-034_T0_COL_LP_5p_N1__AACCATGGTGCAACTT-1	-1.9004	7.75114
003-034_T0_COL_LP_5p_N1__GCGAGAACAGGGATTG-1	-2.52657	3.51254
003-034_T0_COL_LP_5p_N1__GTCATTTAGTAGCCGA-1	0.217395	4.13518
003-034_T0_COL_LP_5p_N1__GAATAAGCATCTATGG-1	4.49322	4.13258
003-034_T0_COL_LP_5p_N1__GCATGATGTCGGCTCA-1	-2.02438	3.52604
003-034_T0_COL_LP_5p_N1__CCTACCACACAGTCGC-1	4.13387	4.18597
003-034_T0_COL_LP_5p_N1__ACCTTTAAGGAGTTGC-1	-0.00736403	3.66808
003-034_T0_COL_LP_5p_N1__ACGCAGCAGCCAGAAC-1	0.716266	3.75511
003-034_T0_COL_LP_5p_N1__CGGTTAAAGCATCATC-1	4.48123	3.8836
003-034_T0_COL_LP_5p_N1__AGATTGCGTAGCAAAT-1	2.98256	6.62231
003-034_T0_COL_LP_5p_N1__TCACAAGAGGAGTAGA-1	4.58315	3.64716
003-034_T0_COL_LP_5p_N1__TTATGCTCACAACTGT-1	1.17738	3.18848
003-034_T0_COL_LP_5p_N1__CACTCCATCCCATTTA-1	-0.760982	4.17748
003-034_T0_COL_LP_5p_N1__GGTGTTATCCGCGTTT-1	0.188652	3.71938
003-034_T0_COL_LP_5p_N1__GTCGGGTTCACAGGCC-1	-0.885314	3.2091
003-034_T0_COL_LP_5p_N1__AGACGTTAGTACTTGC-1	-1.20348	2.06112
003-034_T0_COL_LP_5p_N1__CCTAAAGTCTGGAGCC-1	4.70109	3.72172
003-034_T0_COL_LP_5p_N1__CTTCTCTCAGATCGGA-1	-1.16887	3.78723
003-034_T0_COL_LP_5p_N1__AGCTTGAAGCGTTCCG-1	4.07059	4.12581
003-034_T0_COL_LP_5p_N1__CTGCTGTGTGCACCAC-1	-0.609231	4.69037
003-034_T0_COL_LP_5p_N1__GGACAAGTCATCATTC-1	2.656	7.0151
003-034_T0_COL_LP_5p_N1__TTCTCAAAGGATATAC-1	4.51783	3.76159
003-034_T0_COL_LP_5p_N1__ACCCACTTCGCTAGCG-1	-1.36436	3.31169
003-034_T0_COL_LP_5p_N1__GTGTGCGGTTCACGGC-1	-0.0201461	4.14325
003-034_T0_COL_LP_5p_N1__CGACTTCCACTTCGAA-1	-0.836237	4.46236
003-034_T0_COL_LP_5p_N1__ACGGGTCCATGGTCAT-1	0.596687	4.13952
003-034_T0_COL_LP_5p_N1__GCGGGTTCAGTCTTCC-1	4.96672	3.37513
003-034_T0_COL_LP_5p_N1__ATCTGCCGTCCGAGTC-1	-0.473467	3.60825
003-034_T0_COL_LP_5p_N1__GTGTGCGTCTTGAGAC-1	-0.924194	4.15914
003-034_T0_COL_LP_5p_N1__GTTCGGGAGGATATAC-1	-0.2317	3.22654
003-034_T0_COL_LP_5p_N1__GCAGTTATCGCCTGTT-1	1.36494	2.88969
003-034_T0_COL_LP_5p_N1__TAGTGGTTCTATCCTA-1	-1.75049	7.5032
003-034_T0_COL_LP_5p_N1__ATAAGAGGTGGTAACG-1	0.122568	4.09585
003-034_T0_COL_LP_5p_N1__TTGTAGGTCTGAAAGA-1	-1.48465	1.90018
003-034_T0_COL_LP_5p_N1__ACACCCTTCAAGCCTA-1	4.59265	4.16929
003-034_T0_COL_LP_5p_N1__GTCACGGCACCTATCC-1	-0.520386	4.38345
003-034_T0_COL_LP_5p_N1__CATTCGCTCTGCAAGT-1	-1.87397	3.71704
003-034_T0_COL_LP_5p_N1__ACTTACTAGCTGCCCA-1	0.846012	4.13701
003-034_T0_COL_LP_5p_N1__CGTAGCGGTGGTAACG-1	0.168413	4.22329
003-034_T0_COL_LP_5p_N1__GTGCTTCCAACTGCGC-1	-1.98363	7.63836
003-034_T0_COL_LP_5p_N1__CGAACATAGTTCGCAT-1	-1.69701	2.68299
003-034_T0_COL_LP_5p_N1__GCATGTAAGTCATGCT-1	-1.0461	4.05111
003-034_T0_COL_LP_5p_N1__CCACGGAAGTACGTAA-1	4.65481	4.32449
003-034_T0_COL_LP_5p_N1__GTTAAGCTCGGAAACG-1	-0.512739	3.73848
003-034_T0_COL_LP_5p_N1__CTTGGCTCAATACGCT-1	6.60421	1.08751
003-034_T0_COL_LP_5p_N1__GGGACCTGTTACGGAG-1	-0.369456	4.13656
003-034_T0_COL_LP_5p_N1__CGCTGGAGTTCAGCGC-1	4.47378	4.24075
003-034_T0_COL_LP_5p_N1__GGGTCTGGTCGTGGCT-1	-1.26231	3.66648
003-034_T0_COL_LP_5p_N1__ACGCAGCGTCATGCCG-1	4.28509	2.9654
003-034_T0_COL_LP_5p_N1__GTCACGGAGAATGTGT-1	0.392702	3.86855
003-034_T0_COL_LP_5p_N1__GGTGCGTGTATAGGGC-1	-0.620529	4.72752
003-034_T0_COL_LP_5p_N1__TATGCCCTCTTCGAGA-1	1.05209	4.46123
003-034_T0_COL_LP_5p_N1__ACTGATGAGAGACGAA-1	-0.199657	3.92116
003-034_T0_COL_LP_5p_N1__GATCTAGTCCGATATG-1	-2.79044	2.31749
003-034_T0_COL_LP_5p_N1__TTAGGACGTTATGCGT-1	4.02597	3.7862
003-034_T0_COL_LP_5p_N1__TCTTCGGGTACCGTAT-1	-2.62276	3.7754
003-034_T0_COL_LP_5p_N1__CTGAAGTGTGTGAAAT-1	-2.50151	3.74294
003-034_T0_COL_LP_5p_N1__GATGAGGGTAGCCTAT-1	2.96635	6.48316
003-034_T0_COL_LP_5p_N1__CGACCTTTCAGTACGT-1	2.65324	6.89873
003-034_T0_COL_LP_5p_N1__GAGTCCGAGCCCGAAA-1	-1.65975	3.78574
003-034_T0_COL_LP_5p_N1__GATCGCGGTGTTAAGA-1	-3.93739	3.47762
003-034_T0_COL_LP_5p_N1__TGCTGCTTCCCGGATG-1	2.3919	6.6509
003-034_T0_COL_LP_5p_N1__CGATCGGTCCCTGACT-1	-1.60862	3.79747
003-034_T0_COL_LP_5p_N1__TCACAAGTCACAATGC-1	-0.392741	3.96778
003-034_T0_COL_LP_5p_N1__CTTTGCGCACGAGGTA-1	-2.74962	2.34948
003-034_T0_COL_LP_5p_N1__AGTGAGGCAAGCTGAG-1	-2.91608	2.96294
003-034_T0_COL_LP_5p_N1__AACGTTGTCCGCATCT-1	-2.10905	3.93698
003-034_T0_COL_LP_5p_N1__CTGGTCTTCCGTAGTA-1	4.08904	3.46792
003-034_T0_COL_LP_5p_N1__CGTAGGCTCTAACTTC-1	0.653885	4.21782
003-034_T0_COL_LP_5p_N1__GTGGGTCAGCTGTTCA-1	2.47448	7.01561
003-034_T0_COL_LP_5p_N1__AGATCTGTCGCGTTTC-1	-0.609829	3.8149
003-034_T0_COL_LP_5p_N1__TTTATGCAGTGGTCCC-1	4.46649	3.93014
003-034_T0_COL_LP_5p_N1__GTCCTCATCATTATCC-1	-2.06588	3.32221
003-034_T0_COL_LP_5p_N1__ACATGGTTCCTTGACC-1	-1.55625	4.1163
003-034_T0_COL_LP_5p_N1__GGCGACTCATAACCTG-1	4.43029	3.97066
003-034_T0_COL_LP_5p_N1__CAAGTTGTCCGCATAA-1	-2.41846	3.46543
003-034_T0_COL_LP_5p_N1__TACCTATCAGCAGTTT-1	4.58857	4.15822
003-034_T0_COL_LP_5p_N1__CTGAAGTTCAGGCGAA-1	-4.03474	1.63511
003-034_T0_COL_LP_5p_N1__CCTTTCTTCATGCTCC-1	-3.41745	1.55876
003-034_T0_COL_LP_5p_N1__AAGGAGCTCCACGTGG-1	-1.79894	3.21691
003-034_T0_COL_LP_5p_N1__ACTTGTTTCTCCAACC-1	-0.964288	3.88752
003-034_T0_COL_LP_5p_N1__CATTATCAGCGTTCCG-1	-1.74554	3.52504
003-034_T0_COL_LP_5p_N1__GTACTTTAGTGGTAAT-1	3.97153	4.03757
003-034_T0_COL_LP_5p_N1__TGGTTCCCATTCCTCG-1	0.417982	4.35166
003-034_T0_COL_LP_5p_N1__GTCTCGTCAGCCTGTG-1	4.88592	3.56987
003-034_T0_COL_LP_5p_N1__CTCGAAAAGCTGAACG-1	-1.29116	4.8482
003-034_T0_COL_LP_5p_N1__GTCGGGTCACGACTCG-1	4.82124	2.29454
003-034_T0_COL_LP_5p_N1__AACACGTTCATTATCC-1	0.280924	3.88738
003-034_T0_COL_LP_5p_N1__CATTATCCAAAGAATC-1	5.09846	3.78315
003-034_T0_COL_LP_5p_N1__ACTGAGTTCTGCCCTA-1	4.74807	3.67902
003-034_T0_COL_LP_5p_N1__GTCAAGTTCTGCCAGG-1	3.1422	6.64178
003-034_T0_COL_LP_5p_N1__AAAGTAGAGCTGCAAG-1	-2.0494	3.66767
003-034_T0_COL_LP_5p_N1__AGCGTATCATGACGGA-1	-2.76117	1.78859
003-034_T0_COL_LP_5p_N1__TGAAAGACAGATGAGC-1	-1.3216	4.15652
003-034_T0_COL_LP_5p_N1__CAAGATCAGCCAGGAT-1	-2.06889	3.28811
003-034_T0_COL_LP_5p_N1__TCAGATGGTAAAGTCA-1	-1.68659	2.5775
003-034_T0_COL_LP_5p_N1__GGCTGGTAGCCCAGCT-1	3.84058	4.00283
003-034_T0_COL_LP_5p_N1__GAACCTACATGGGAAC-1	4.89994	3.60792
003-034_T0_COL_LP_5p_N1__CAGCAGCCAAGCCTAT-1	5.26705	2.57899
003-034_T0_COL_LP_5p_N1__TCCACACAGACTAGAT-1	0.267661	3.80843
003-034_T0_COL_LP_5p_N1__AGCATACGTGGTTTCA-1	-1.63825	3.34587
003-034_T0_COL_LP_5p_N1__GGAAAGCGTTCATGGT-1	-2.40577	3.63875
003-034_T0_COL_LP_5p_N1__TTTGGTTGTGCTAGCC-1	-1.69251	3.60476
003-034_T0_COL_LP_5p_N1__TTTGTCATCGGGAGTA-1	-0.235519	3.65672
003-034_T0_COL_LP_5p_N1__CTCGGGAGTCAATGTC-1	0.94207	3.02662
003-034_T0_COL_LP_5p_N1__TGACTAGTCCAGAGGA-1	-3.22685	2.13362
003-034_T0_COL_LP_5p_N1__ATTACTCTCCGTTGTC-1	0.190999	4.11264
003-034_T0_COL_LP_5p_N1__GCACTCTAGATGTGGC-1	6.56517	1.19543
003-034_T0_COL_LP_5p_N1__CCTATTATCGCGTAGC-1	-2.14445	2.96062
003-034_T0_COL_LP_5p_N1__CACAGTAAGGATGCGT-1	3.95901	3.77502
003-034_T0_COL_LP_5p_N1__GTAGGCCAGTACGACG-1	-0.777743	4.39804
003-034_T0_COL_LP_5p_N1__GACAGAGAGCTCCTTC-1	0.0823083	3.27127
003-034_T0_COL_LP_5p_N1__ACGATGTTCCTGCTTG-1	-0.128252	4.23993
003-034_T0_COL_LP_5p_N1__CCCAATCCACCTCGTT-1	0.610038	4.17428
003-034_T0_COL_LP_5p_N1__CCTAGCTCATGAACCT-1	-1.07717	3.88026
003-034_T0_COL_LP_5p_N1__CGGTTAACACTTAAGC-1	-0.670223	2.1125
003-034_T0_COL_LP_5p_N1__CTCACACCAGTATAAG-1	4.79347	3.60935
003-034_T0_COL_LP_5p_N1__GACTACAAGTTCGCAT-1	-2.23256	2.73083
003-034_T0_COL_LP_5p_N1__CCTACCAAGCTGATAA-1	3.11149	6.61728
003-034_T0_COL_LP_5p_N1__GATTCAGAGTGGGATC-1	-1.91562	3.61959
003-034_T0_COL_LP_5p_N1__TACTCATTCACGCGGT-1	-1.62882	7.73802
003-034_T0_COL_LP_5p_N1__CGTGAGCCAAGAAAGG-1	4.1697	4.5397
003-034_T0_COL_LP_5p_N1__TGGTTAGGTCCGTCAG-1	-0.179035	4.58396
003-034_T0_COL_LP_5p_N1__TCTCTAACACTAAGTC-1	4.56692	3.44391
003-034_T0_COL_LP_5p_N1__TCGTAGAAGTATGACA-1	4.64355	3.98845
003-034_T0_COL_LP_5p_N1__AGGCCGTGTCTCTTAT-1	6.72179	1.13888
003-034_T0_COL_LP_5p_N1__AAGTCTGAGGCAGGTT-1	-1.70916	3.34555
003-034_T0_COL_LP_5p_N1__ATTACTCGTACCGTAT-1	0.448493	3.82463
003-034_T0_COL_LP_5p_N1__TTTGGTTTCTTGAGAC-1	0.0670663	2.95407
003-034_T0_COL_LP_5p_N1__GCTGCAGCAAAGAATC-1	-2.19984	2.19137
003-034_T0_COL_LP_5p_N1__GCAATCATCGTAGATC-1	-1.93045	2.88348
003-034_T0_COL_LP_5p_N1__AGGGTGAGTTGGTTTG-1	2.653	7.06724
003-034_T0_COL_LP_5p_N1__CGATCGGTCTGTTTGT-1	2.98053	6.50676
003-034_T0_COL_LP_5p_N1__CAGCCGATCCGGCACA-1	-1.79227	3.69956
003-034_T0_COL_LP_5p_N1__AAGGCAGTCAATCTCT-1	-1.58818	7.47865
003-034_T0_COL_LP_5p_N1__TAGTTGGAGAATAGGG-1	4.32888	4.00709
003-034_T0_COL_LP_5p_N1__CCCTCCTGTCCATCCT-1	-1.91573	3.40525
003-034_T0_COL_LP_5p_N1__CGAGCCAAGGGCTCTC-1	4.13938	3.10807
003-034_T0_COL_LP_5p_N1__TTCTCAAGTATAGGTA-1	4.47002	3.97782
003-034_T0_COL_LP_5p_N1__TCTGAGAGTTCCAACA-1	-2.84139	3.78194
003-034_T0_COL_LP_5p_N1__CAACTAGCACTGAAGG-1	-0.33997	4.17534
003-034_T0_COL_LP_5p_N1__AGATTGCTCGTAGATC-1	4.23713	3.83653
003-034_T0_COL_LP_5p_N1__GTGCATATCGTGGACC-1	3.90809	4.35166
003-034_T0_COL_LP_5p_N1__ATTCTACCATAAAGGT-1	-1.70656	3.33261
003-034_T0_COL_LP_5p_N1__GAAACTCGTACGCTGC-1	4.1088	4.20618
003-034_T0_COL_LP_5p_N1__CAGCAGCGTTTACTCT-1	0.516155	3.91316
003-034_T0_COL_LP_5p_N1__CCACCTAAGAGGTTAT-1	-0.560678	4.33751
003-034_T0_COL_LP_5p_N1__TGCTGCTCAAGCTGTT-1	4.22523	4.29327
003-034_T0_COL_LP_5p_N1__TGTGTTTAGGCTATCT-1	4.83955	4.01052
003-034_T0_COL_LP_5p_N1__CCAGCGAGTCCAAGTT-1	3.68405	3.89403
003-034_T0_COL_LP_5p_N1__AACTGGTAGTGCGATG-1	-1.70558	2.93943
003-034_T0_COL_LP_5p_N1__AGTGGGACAATGCCAT-1	-1.59579	3.1028
003-034_T0_COL_LP_5p_N1__TGTATTCAGCTCCCAG-1	-2.16535	2.56346
003-034_T0_COL_LP_5p_N1__GTACGTACAGCTCCGA-1	-0.769317	4.5335
003-034_T0_COL_LP_5p_N1__ACGAGCCGTAGTGAAT-1	4.79803	3.91817
003-034_T0_COL_LP_5p_N1__TCAGCAAAGACCTAGG-1	-1.25982	3.65848
003-034_T0_COL_LP_5p_N1__CTGCGGAGTGGTCTCG-1	-1.58617	7.16061
003-034_T0_COL_LP_5p_N1__CTTACCGTCGTATCAG-1	4.55996	4.02322
003-034_T0_COL_LP_5p_N1__TAAGTGCTCCGTCAAA-1	0.546788	4.30883
003-034_T0_COL_LP_5p_N1__TCAACGATCACTCCTG-1	4.17476	3.23906
003-034_T0_COL_LP_5p_N1__TAGCCGGCACTTAACG-1	-2.20788	3.08661
003-034_T0_COL_LP_5p_N1__ATGAGGGAGATGAGAG-1	5.35124	2.44124
003-034_T0_COL_LP_5p_N1__GGGCATCCAATCACAC-1	0.0677888	4.13267
003-034_T0_COL_LP_5p_N1__TGTCCCAAGCTGCAAG-1	-3.62179	1.25394
003-034_T0_COL_LP_5p_N1__TGCGTGGTCGTCGTTC-1	-3.68502	2.90025
003-034_T0_COL_LP_5p_N1__GACCAATTCGCCAGCA-1	4.61452	3.83859
003-034_T0_COL_LP_5p_N1__TGTGTTTGTAAGGGCT-1	4.88723	3.83716
003-034_T0_COL_LP_5p_N1__GCGGGTTCATGCATGT-1	-1.08646	3.14507
003-034_T0_COL_LP_5p_N1__TGCCCTATCTTGCAAG-1	0.075918	4.34557
003-034_T0_COL_LP_5p_N1__GGGTCTGCATCTACGA-1	-0.469285	3.72554
003-034_T0_COL_LP_5p_N1__CGGCTAGTCAGAGACG-1	4.66466	4.03184
003-034_T0_COL_LP_5p_N1__TACGGTATCACCACCT-1	-0.363291	3.86035
003-034_T0_COL_LP_5p_N1__GGACATTTCTCGCATC-1	4.2045	4.33762
003-034_T0_COL_LP_5p_N1__CTACACCAGGATTCGG-1	2.73216	6.83944
003-034_T0_COL_LP_5p_N1__CAGAATCAGCCAACAG-1	-0.244577	4.13892
003-034_T0_COL_LP_5p_N1__CTCGAGGCAATCCGAT-1	3.77748	4.1712
003-034_T0_COL_LP_5p_N1__CATATGGTCTGCTTGC-1	3.89216	3.75606
003-034_T0_COL_LP_5p_N1__AGCATACGTACCCAAT-1	4.94052	3.61939
003-034_T0_COL_LP_5p_N1__TTCGGTCTCTATCGCC-1	4.52791	4.10753
003-034_T0_COL_LP_5p_N1__CTCCTAGGTTCAGGCC-1	-3.20457	3.47826
003-034_T0_COL_LP_5p_N1__AAAGCAATCTGGTATG-1	-1.11344	3.82758
003-034_T0_COL_LP_5p_N1__GCGCCAAAGAAGATTC-1	-2.46605	3.96364
003-034_T0_COL_LP_5p_N1__TTAGTTCTCTATGTGG-1	4.71504	3.75957
003-034_T0_COL_LP_5p_N1__ATCACGAGTGAGTATA-1	5.05822	3.72801
003-034_T0_COL_LP_5p_N1__GTGGGTCGTCTTGTCC-1	0.507861	4.54316
003-034_T0_COL_LP_5p_N1__TCCACACAGTTGCAGG-1	3.07655	6.76665
003-034_T0_COL_LP_5p_N1__CCTACACCATATACCG-1	-2.2122	3.04937
003-034_T0_COL_LP_5p_N1__GCGAGAAGTAGCCTAT-1	2.93311	6.90388
003-034_T0_COL_LP_5p_N1__ACGTCAATCATCGGAT-1	-0.497919	4.21931
003-034_T0_COL_LP_5p_N1__TAGTTGGAGCTATGCT-1	-3.77778	3.01948
003-034_T0_COL_LP_5p_N1__GTGCAGCAGCACAGGT-1	0.684859	3.93372
003-034_T0_COL_LP_5p_N1__CTGATAGCAGGGTACA-1	-1.02774	3.15993
003-034_T0_COL_LP_5p_N1__CCTAAAGCATACGCCG-1	-0.0161143	4.2079
003-034_T0_COL_LP_5p_N1__CTGTTTATCTGCAGTA-1	-0.906643	4.22276
003-034_T0_COL_LP_5p_N1__CTCATTAGTCATTAGC-1	-3.64194	3.28253
003-034_T0_COL_LP_5p_N1__TCTGAGAGTTATCACG-1	-3.62612	3.40228
003-034_T0_COL_LP_5p_N1__CTGATCCCAGACAAGC-1	4.36966	3.74989
003-034_T0_COL_LP_5p_N1__AGGGATGCACACAGAG-1	0.735041	3.94139
003-034_T0_COL_LP_5p_N1__ACTGTCCTCGCCGTGA-1	3.97592	3.81315
003-034_T0_COL_LP_5p_N1__GTGGGTCAGATCCCAT-1	4.5048	4.10766
003-034_T0_COL_LP_5p_N1__CTGAAACTCAAAGACA-1	-1.74993	3.35752
003-034_T0_COL_LP_5p_N1__GATCTAGGTCAGAGGT-1	3.93319	4.18507
003-034_T0_COL_LP_5p_N1__TTATGCTGTTGTCTTT-1	-1.75383	3.35222
003-034_T0_COL_LP_5p_N1__GGCTGGTTCGTTGCCT-1	-3.45853	1.17235
003-034_T0_COL_LP_5p_N1__TACGGGCCAGGAACGT-1	-2.03794	3.04235
003-034_T0_COL_LP_5p_N1__TAGGCATAGGATGCGT-1	0.785148	2.81002
003-034_T0_COL_LP_5p_N1__TGGGCGTTCACTCTTA-1	0.686303	4.1734
003-034_T0_COL_LP_5p_N1__TTCGAAGGTACCCAAT-1	-1.5242	3.59432
003-034_T0_COL_LP_5p_N1__TCATTTGTCCTATTCA-1	-0.0259404	3.753
003-034_T0_COL_LP_5p_N1__GACGTTAAGCGATGAC-1	4.12725	3.85303
003-034_T0_COL_LP_5p_N1__GCTGCGACAGTACACT-1	-0.252633	4.32763
003-034_T0_COL_LP_5p_N1__ACGCCAGTCGTCGTTC-1	-2.62123	3.00785
003-034_T0_COL_LP_5p_N1__CTTAGGAAGACTGGGT-1	4.84886	3.75201
003-034_T0_COL_LP_5p_N1__GGGCACTCAGCCTTTC-1	0.210485	4.54223
003-034_T0_COL_LP_5p_N1__CAAGAAACACCAGGTC-1	4.81278	3.58844
003-034_T0_COL_LP_5p_N1__TCGTACCCACTACAGT-1	-0.498254	4.80462
003-034_T0_COL_LP_5p_N1__TGAGCCGTCCAGTATG-1	4.90906	3.20946
003-034_T0_COL_LP_5p_N1__AGGGTGACAAGTACCT-1	4.76261	3.52406
003-034_T0_COL_LP_5p_N1__TCTATTGTCACGCGGT-1	0.637515	3.98368
003-034_T0_COL_LP_5p_N1__TGAGGGACAAAGGCGT-1	-1.80129	7.65868
003-034_T0_COL_LP_5p_N1__CGTCTACTCGAACTGT-1	3.96934	4.2919
003-034_T0_COL_LP_5p_N1__GAAGCAGTCTAAGCCA-1	4.28825	2.06494
003-034_T0_COL_LP_5p_N1__ATGTGTGTCCGAAGAG-1	0.704573	4.34294
003-034_T0_COL_LP_5p_N1__GACTACAAGCTGCGAA-1	2.94302	6.45096
003-034_T0_COL_LP_5p_N1__TACTTGTGTGTCAATC-1	4.77959	3.53932
003-034_T0_COL_LP_5p_N1__CGTAGGCAGGGAACGG-1	4.90774	2.97562
003-034_T0_COL_LP_5p_N1__CGTCCATCAGTAAGAT-1	0.846814	2.56918
003-034_T0_COL_LP_5p_N1__CGACTTCTCTATCGCC-1	4.66666	4.21704
003-034_T0_COL_LP_5p_N1__GCGCAACAGACAGGCT-1	-1.35248	3.62059
003-034_T0_COL_LP_5p_N1__CTCCTAGGTCTTTCAT-1	0.327491	4.59479
003-034_T0_COL_LP_5p_N1__CATTATCGTACAAGTA-1	0.435188	4.34692
003-034_T0_COL_LP_5p_N1__GTACTCCAGTTGAGAT-1	0.0458451	4.1039
003-034_T0_COL_LP_5p_N1__CACCTTGAGCTCAACT-1	3.02292	6.88923
003-034_T0_COL_LP_5p_N1__GATCTAGCACGACTCG-1	-3.58338	1.56943
003-034_T0_COL_LP_5p_N1__GTACTCCTCCTTTCTC-1	-0.237025	4.1272
003-034_T0_COL_LP_5p_N1__GCTGCTTGTCCAAGTT-1	-1.79967	3.66385
003-034_T0_COL_LP_5p_N1__GGATTACGTTAAAGAC-1	3.79112	3.99283
003-034_T0_COL_LP_5p_N1__GGACATTAGTGGGATC-1	4.72502	4.00425
003-034_T0_COL_LP_5p_N1__ACTGTCCGTCTTTCAT-1	4.05312	4.48733
003-034_T0_COL_LP_5p_N1__CGTTAGACACATCCAA-1	6.66955	1.10784
003-034_T0_COL_LP_5p_N1__CAGAATCAGATCCTGT-1	4.67119	4.2694
003-034_T0_COL_LP_5p_N1__CTCGAAAAGTGAACGC-1	-3.29351	1.4615
003-034_T0_COL_LP_5p_N1__CGGGTCAAGACCTAGG-1	-1.52404	2.74408
003-034_T0_COL_LP_5p_N1__ACGCCGACAAGACGTG-1	4.51222	3.85594
003-034_T0_COL_LP_5p_N1__ATGTGTGGTTGAACTC-1	-0.403271	4.3821
003-034_T0_COL_LP_5p_N1__ATCATGGTCGAATCCA-1	5.14362	3.56871
003-034_T0_COL_LP_5p_N1__GCTCTGTTCTCGCTTG-1	4.85731	3.72481
003-034_T0_COL_LP_5p_N1__TCTATTGGTTACGCGC-1	4.62619	2.57553
003-034_T0_COL_LP_5p_N1__GGACATTCATCCCACT-1	4.89078	4.14798
003-034_T0_COL_LP_5p_N1__CCTTTCTAGTATGACA-1	4.68342	4.08299
003-034_T0_COL_LP_5p_N1__AGGGTGAAGGTGTTAA-1	4.31372	4.08694
003-034_T0_COL_LP_5p_N1__GCGACCAGTACCGAGA-1	-0.300884	3.80702
003-034_T0_COL_LP_5p_N1__TTGCCGTAGCGATTCT-1	-0.827208	3.40154
003-034_T0_COL_LP_5p_N1__TCGTAGAAGTTGTCGT-1	2.39357	6.82835
003-034_T0_COL_LP_5p_N1__TATCTCATCAGCGATT-1	0.659454	3.86821
003-034_T0_COL_LP_5p_N1__TTGAACGGTGGCTCCA-1	0.219318	4.09317
003-034_T0_COL_LP_5p_N1__TGGCTGGGTACAGTGG-1	-1.82329	3.76854
003-034_T0_COL_LP_5p_N1__CAACCAATCCCAGGTG-1	-1.23824	3.65126
003-034_T0_COL_LP_5p_N1__TCTGGAATCTGATTCT-1	-0.0902243	4.0522
003-034_T0_COL_LP_5p_N1__CCTCAGTAGCTGCAAG-1	-2.28857	3.74095
003-034_T0_COL_LP_5p_N1__TGACTAGTCACTTCAT-1	4.17748	3.51401
003-034_T0_COL_LP_5p_N1__CATATTCGTTAAGTAG-1	4.99611	3.60311
003-034_T0_COL_LP_5p_N1__AGCAGCCCACCATCCT-1	4.01218	3.58314
003-034_T0_COL_LP_5p_N1__GGCTCGATCGCGTAGC-1	4.33692	3.963
003-034_T0_COL_LP_5p_N1__CTTAACTGTGTTTGTG-1	3.4435	3.91956
003-034_T0_COL_LP_5p_N1__AAAGCAATCAGCTCTC-1	2.47021	6.75442
003-034_T0_COL_LP_5p_N1__TGAGAGGGTAAACGCG-1	-1.97684	4.20279
003-034_T0_COL_LP_5p_N1__TCTGAGAAGTCATCCA-1	0.708321	3.94014
003-034_T0_COL_LP_5p_N1__AATCCAGCACTACAGT-1	0.698993	3.92395
003-034_T0_COL_LP_5p_N1__ACTATCTAGGTGATAT-1	-0.361158	4.30408
003-034_T0_COL_LP_5p_N1__CGAATGTCACATGACT-1	4.93361	3.55752
003-034_T0_COL_LP_5p_N1__CTGTGCTGTCTTGCGG-1	4.16702	4.01321
003-034_T0_COL_LP_5p_N1__CGTGAGCAGGCTAGGT-1	0.323688	4.00834
003-034_T0_COL_LP_5p_N1__ACCTTTACAAGTCATC-1	-1.42028	2.0673
003-034_T0_COL_LP_5p_N1__GACACGCAGAGCAATT-1	0.282466	4.26857
003-034_T0_COL_LP_5p_N1__TACGGGCCATGACGGA-1	1.02409	4.54384
003-034_T0_COL_LP_5p_N1__TCTGGAAAGGCTCATT-1	-0.492681	4.21396
003-034_T0_COL_LP_5p_N1__CAACCAATCGAATGGG-1	0.129244	4.38226
003-034_T0_COL_LP_5p_N1__CACCACTGTTCGAATC-1	-0.0276384	4.08264
003-034_T0_COL_LP_5p_N1__AAACGGGAGACAATAC-1	0.385446	4.15907
003-034_T0_COL_LP_5p_N1__AACTCAGGTCTTGTCC-1	-0.409825	3.8969
003-034_T0_COL_LP_5p_N1__GACTGCGGTATAATGG-1	4.23026	4.07228
003-034_T0_COL_LP_5p_N1__TTGTAGGAGTGTTGAA-1	2.27716	6.79378
003-034_T0_COL_LP_5p_N1__TTCTCCTAGCGATCCC-1	-2.30345	3.93035
003-034_T0_COL_LP_5p_N1__CCTCTGACAACACGCC-1	4.96275	3.24194
003-034_T0_COL_LP_5p_N1__CGATGGCGTAAATACG-1	0.294928	3.90721
003-034_T0_COL_LP_5p_N1__CATCGGGCATCCCACT-1	-1.31559	2.99088
003-034_T0_COL_LP_5p_N1__CTAACTTAGTCCTCCT-1	4.26242	3.86708
003-034_T0_COL_LP_5p_N1__CGAATGTAGCCACCTG-1	0.00526598	4.09717
003-034_T0_COL_LP_5p_N1__ACAGCTAAGCTAACTC-1	4.35803	3.76041
003-034_T0_COL_LP_5p_N1__CCGTTCACAGATTGCT-1	-0.492844	4.31155
003-034_T0_COL_LP_5p_N1__TACTTACGTTCCACAA-1	3.82517	3.47966
003-034_T0_COL_LP_5p_N1__CACACAAAGAACAATC-1	-0.983216	4.36158
003-034_T0_COL_LP_5p_N1__CGATGTATCAATCTCT-1	4.93807	3.52515
003-034_T0_COL_LP_5p_N1__AGGGTGAGTCAATACC-1	-0.865987	4.07757
003-034_T0_COL_LP_5p_N1__TCAACGACAATCCAAC-1	2.59548	6.83764
003-034_T0_COL_LP_5p_N1__CAGCGACGTGTCAATC-1	-2.28253	3.71549
003-034_T0_COL_LP_5p_N1__GCACATAGTCACAAGG-1	-3.80783	3.4618
003-034_T0_COL_LP_5p_N1__CCTAAAGAGCGATGAC-1	-3.11468	2.22616
003-034_T0_COL_LP_5p_N1__CATTCGCAGAAGATTC-1	-0.847103	4.30592
003-034_T0_COL_LP_5p_N1__ATTGGTGGTAGCTCCG-1	4.93805	3.71888
003-034_T0_COL_LP_5p_N1__TGCCAAAAGACAGGCT-1	4.26345	3.88382
003-034_T0_COL_LP_5p_N1__GGACGTCTCAGTTCGA-1	-2.20003	3.25735
003-034_T0_COL_LP_5p_N1__GAGGTGAAGCGAAGGG-1	0.731412	4.32905
003-034_T0_COL_LP_5p_N1__TCCCGATTCCTAAGTG-1	-1.70344	7.6331
003-034_T0_COL_LP_5p_N1__TGAGAGGTCATCGATG-1	-1.52008	3.09821
003-034_T0_COL_LP_5p_N1__TTTACTGAGATGCCTT-1	0.779344	2.33949
003-034_T0_COL_LP_5p_N1__GAAGCAGCAAAGCAAT-1	-2.62363	3.38939
003-034_T0_COL_LP_5p_N1__TCATTACAGCGATCCC-1	4.83349	3.59825
003-034_T0_COL_LP_5p_N1__GTCCTCATCTGCGGCA-1	-0.0856435	3.87452
003-034_T0_COL_LP_5p_N1__TTCTTAGAGGTAAACT-1	3.13981	6.66672
003-034_T0_COL_LP_5p_N1__TGACTAGAGCAGGTCA-1	-1.17797	4.1675
003-034_T0_COL_LP_5p_N1__GTATTCTAGCATGGCA-1	0.48925	3.83987
003-034_T0_COL_LP_5p_N1__TCAGATGCAGTTCATG-1	-1.64948	3.24248
003-034_T0_COL_LP_5p_N1__GTAACGTCATGGAATA-1	4.17023	3.60024
003-034_T0_COL_LP_5p_N1__GTACGTATCTACTCAT-1	4.82552	3.50281
003-034_T0_COL_LP_5p_N1__CGAGCCAGTTTGTTGG-1	-1.78042	6.98427
003-034_T0_COL_LP_5p_N1__AACTCTTTCTAACGGT-1	4.71486	4.17454
003-034_T0_COL_LP_5p_N1__TGCCCATTCCACGCAG-1	-1.75051	3.46892
003-034_T0_COL_LP_5p_N1__TTAACTCCATATACGC-1	-0.943994	3.65364
003-034_T0_COL_LP_5p_N1__GTCACAAGTAGTACCT-1	-0.662553	4.02451
003-034_T0_COL_LP_5p_N1__CGGGTCACATCACCCT-1	4.64952	3.86779
003-034_T0_COL_LP_5p_N1__TGCGGGTGTCGACTAT-1	4.6024	4.12835
003-034_T0_COL_LP_5p_N1__CGATTGAAGGAGCGTT-1	-0.0411292	4.39901
003-034_T0_COL_LP_5p_N1__GCGAGAAAGTTCGCGC-1	-2.58116	3.5304
003-034_T0_COL_LP_5p_N1__CACCACTAGTCGTACT-1	-0.042121	4.75737
003-034_T0_COL_LP_5p_N1__GTGCATAGTTGTGGAG-1	4.54306	4.2088
003-034_T0_COL_LP_5p_N1__ACGGGTCAGTGTACTC-1	-0.9903	4.49734
003-034_T0_COL_LP_5p_N1__CCGTGGAAGGAGTAGA-1	-1.08879	4.25749
003-034_T0_COL_LP_5p_N1__GTGCTTCCAATGGTCT-1	5.2246	2.1472
003-034_T0_COL_LP_5p_N1__CCGTGGACACGGACAA-1	-1.31984	4.4259
003-034_T0_COL_LP_5p_N1__TTTACTGTCTTGCATT-1	-1.75638	3.55954
003-034_T0_COL_LP_5p_N1__CTCGGAGTCAGTTGAC-1	4.67182	3.85634
003-034_T0_COL_LP_5p_N1__CAACTAGGTCCAGTGC-1	4.47128	4.35782
003-034_T0_COL_LP_5p_N1__ACGGAGATCTCGGACG-1	-0.518001	3.21467
003-034_T0_COL_LP_5p_N1__GGAGCAATCAAGAAGT-1	3.70623	4.14643
003-034_T0_COL_LP_5p_N1__GCCAAATGTTGCCTCT-1	4.74716	3.17867
003-034_T0_COL_LP_5p_N1__ATCCGAACAGTTAACC-1	-1.36687	3.39915
003-034_T0_COL_LP_5p_N1__ACTGAGTAGACTTTCG-1	0.329508	4.13464
003-034_T0_COL_LP_5p_N1__CGTCCATCAGAAGCAC-1	-1.84326	4.16852
003-034_T0_COL_LP_5p_N1__CTAAGACGTAGTACCT-1	-0.621935	4.9798
003-034_T0_COL_LP_5p_N1__CCCAATCTCCCTCAGT-1	2.31383	6.63242
003-034_T0_COL_LP_5p_N1__TGACTAGCAGCTATTG-1	0.00490589	4.10897
003-034_T0_COL_LP_5p_N1__TCTCATAGTAAAGGAG-1	-0.966993	3.81609
003-034_T0_COL_LP_5p_N1__CTTGGCTAGTCATGCT-1	-1.92727	2.62739
003-034_T0_COL_LP_5p_N1__CTGTTTATCCGTAGTA-1	2.36771	6.94897
003-034_T0_COL_LP_5p_N1__CTACACCCACTATCTT-1	6.50489	1.22744
003-034_T0_COL_LP_5p_N1__ACATGGTAGATGTTAG-1	-0.406714	3.31251
003-034_T0_COL_LP_5p_N1__CACAAACAGTCCGTAT-1	-0.498248	4.07459
003-034_T0_COL_LP_5p_N1__GGTATTGGTGATGTCT-1	-2.42942	3.23112
003-034_T0_COL_LP_5p_N1__TGTGGTAGTGGCCCTA-1	-3.61249	3.28053
003-034_T0_COL_LP_5p_N1__ACGATGTCAGGGTACA-1	-1.74666	7.64565
003-034_T0_COL_LP_5p_N1__TTAACTCCACTCGACG-1	-0.333157	4.10776
003-034_T0_COL_LP_5p_N1__TACGGTAGTCCGAGTC-1	4.71035	3.62257
003-034_T0_COL_LP_5p_N1__TTCGAAGAGTTAGCGG-1	-1.97192	3.43863
003-034_T0_COL_LP_5p_N1__TACCTTAGTAGCCTCG-1	4.58633	3.79921
003-034_T0_COL_LP_5p_N1__ACTTGTTGTGAACCTT-1	-2.69687	4.00279
003-034_T0_COL_LP_5p_N1__CTCTACGCATCCTTGC-1	-0.964248	4.04071
003-034_T0_COL_LP_5p_N1__GTACTTTCAGCATACT-1	-0.290701	3.8825
003-034_T0_COL_LP_5p_N1__TTAGGACAGTGCCATT-1	-2.85399	2.67931
003-034_T0_COL_LP_5p_N1__CTGAAACTCATGTGGT-1	-1.32483	3.98493
003-034_T0_COL_LP_5p_N1__ATAGACCCACGGTGTC-1	3.73941	3.64874
003-034_T0_COL_LP_5p_N1__CGAGCCAAGCGTGAAC-1	4.4152	3.46905
003-034_T0_COL_LP_5p_N1__AGAATAGGTTCTGGTA-1	-1.72487	2.53516
003-034_T0_COL_LP_5p_N1__CACACTCTCGTTACAG-1	2.62858	7.11425
003-034_T0_COL_LP_5p_N1__CGATGGCCAACTGCTA-1	6.71449	1.10118
003-034_T0_COL_LP_5p_N1__TTCTCAAGTGTGCCTG-1	0.151605	3.80158
003-034_T0_COL_LP_5p_N1__GCTGGGTTCATCGCTC-1	4.2206	3.7179
003-034_T0_COL_LP_5p_N1__GATCAGTAGTGCTGCC-1	-3.4994	3.05029
003-034_T0_COL_LP_5p_N1__ACTTACTCACAGAGGT-1	-2.09561	3.56348
003-034_T0_COL_LP_5p_N1__GAGTCCGTCATGTCCC-1	0.479644	4.45498
003-034_T0_COL_LP_5p_N1__CATTCGCTCGCCATAA-1	-1.04185	4.25117
003-034_T0_COL_LP_5p_N1__CTCTACGGTAATTGGA-1	2.93335	6.5764
003-034_T0_COL_LP_5p_N1__TAAGCGTCACATTAGC-1	4.11583	3.3617
003-034_T0_COL_LP_5p_N1__AGTGGGAGTGGTTTCA-1	2.44185	7.1889
003-034_T0_COL_LP_5p_N1__CACACAATCGAGAGCA-1	-2.05877	3.51664
003-034_T0_COL_LP_5p_N1__CGGTTAATCGCTGATA-1	2.98608	6.60742
003-034_T0_COL_LP_5p_N1__GCCAAATGTGTAACGG-1	4.322	4.11566
003-034_T0_COL_LP_5p_N1__CCGGTAGAGCCAACAG-1	4.76462	3.77799
003-034_T0_COL_LP_5p_N1__AAGGTTCGTGAGTATA-1	-1.99374	3.55972
003-034_T0_COL_LP_5p_N1__AAAGTAGGTAGCACGA-1	-3.76456	3.46069
003-034_T0_COL_LP_5p_N1__TGAAAGACAGTCACTA-1	2.73897	6.75088
003-034_T0_COL_LP_5p_N1__CACCACTTCTAACTGG-1	4.7954	3.73979
003-034_T0_COL_LP_5p_N1__CACACAACAAGAGGCT-1	4.4486	3.85837
003-034_T0_COL_LP_5p_N1__TCAACGATCCTAGTGA-1	-1.78089	7.46276
003-034_T0_COL_LP_5p_N1__ACACCAAGTCTAGAGG-1	0.931497	3.57303
003-034_T0_COL_LP_5p_N1__TGTTCCGTCACTTACT-1	-1.76121	7.47004
003-034_T0_COL_LP_5p_N1__GAAGCAGTCTCACATT-1	-3.8351	1.89445
003-034_T0_COL_LP_5p_N1__ACGCAGCAGGCAAAGA-1	-3.26552	3.21079
003-034_T0_COL_LP_5p_N1__CTCCTAGCAGCTGTGC-1	4.5245	3.81319
003-034_T0_COL_LP_5p_N1__TGCTGCTCAGGTGGAT-1	4.17311	3.75636
003-034_T0_COL_LP_5p_N1__CTGCGGAGTGCTTCTC-1	-1.55587	3.24285
003-034_T0_COL_LP_5p_N1__TTCGGTCAGACGCTTT-1	4.91172	2.45955
003-034_T0_COL_LP_5p_N1__CTTACCGGTGTTGAGG-1	-3.33985	1.30493
003-034_T0_COL_LP_5p_N1__GGCAATTGTTCCTCCA-1	-1.67534	3.64024
003-034_T0_COL_LP_5p_N1__AGAATAGTCTTTAGGG-1	-3.43339	2.44518
003-034_T0_COL_LP_5p_N1__CGCGGTATCAGGTTCA-1	0.604942	4.21772
003-034_T0_COL_LP_5p_N1__GCACTCTAGATAGCAT-1	-2.32116	3.25696
003-034_T0_COL_LP_5p_N1__GTTCTCGTCTTGTCAT-1	-0.615343	4.10454
003-034_T0_COL_LP_5p_N1__AACTCCCGTGCCTGGT-1	-1.46244	3.19715
003-034_T0_COL_LP_5p_N1__CCCAGTTGTTCGAATC-1	-0.00348554	3.7112
003-034_T0_COL_LP_5p_N1__ACATGGTAGGCAGGTT-1	4.30197	3.89451
003-034_T0_COL_LP_5p_N1__TGACTAGCACGCGAAA-1	0.574457	3.97302
003-034_T0_COL_LP_5p_N1__TTGCGTCAGGTACTCT-1	6.60972	1.17738
003-034_T0_COL_LP_5p_N1__CATCGGGTCGAGGTAG-1	5.08228	2.55504
003-034_T0_COL_LP_5p_N1__GTAACTGGTATCACCA-1	0.292329	3.93241
003-034_T0_COL_LP_5p_N1__GGTGCGTAGTTAACGA-1	3.58311	4.42996
003-034_T0_COL_LP_5p_N1__GTGTTAGGTATAGGGC-1	2.44223	6.97782
003-034_T0_COL_LP_5p_N1__TGACGGCTCTTACCGC-1	-1.77449	3.48194
003-034_T0_COL_LP_5p_N1__CGACCTTGTAGCCTAT-1	4.59412	3.74516
003-034_T0_COL_LP_5p_N1__TGCGTGGCATTGTGCA-1	-0.249589	4.60428
003-034_T0_COL_LP_5p_N1__ACGGAGACAGCCTTTC-1	-0.0685947	3.07713
003-034_T0_COL_LP_5p_N1__TTGACTTGTACCGCTG-1	4.86052	3.46806
003-034_T0_COL_LP_5p_N1__CATATGGTCTCGATGA-1	-1.63019	3.29189
003-034_T0_COL_LP_5p_N1__ACTGATGTCCAATGGT-1	-1.28583	3.69985
003-034_T0_COL_LP_5p_N1__GCGCAGTTCCGATATG-1	0.298005	3.55108
003-034_T0_COL_LP_5p_N1__TGCGCAGGTCGAACAG-1	-1.95401	7.28317
003-034_T0_COL_LP_5p_N1__CGGAGTCAGCCGCCTA-1	-0.186277	3.81992
003-034_T0_COL_LP_5p_N1__GTGCGGTCATTATCTC-1	-2.26648	3.92178
003-034_T0_COL_LP_5p_N1__ACACTGAGTACAAGTA-1	2.62779	7.06609
003-034_T0_COL_LP_5p_N1__CGCTTCAAGCTGAACG-1	4.52434	3.5395
003-034_T0_COL_LP_5p_N1__GTATTCTTCATCGATG-1	4.52145	3.43288
003-034_T0_COL_LP_5p_N1__GAGCAGAGTGTGTGCC-1	-1.06317	4.26758
003-034_T0_COL_LP_5p_N1__TTGAACGGTTGAGGTG-1	3.98073	4.49461
003-034_T0_COL_LP_5p_N1__TGCACCTGTAAGTAGT-1	0.136905	3.65653
003-034_T0_COL_LP_5p_N1__CCTTTCTAGGACATTA-1	4.30928	4.05336
003-034_T0_COL_LP_5p_N1__ACGAGGATCTTGAGGT-1	-1.67791	3.27025
003-034_T0_COL_LP_5p_N1__GTCGGGTCATTTGCCC-1	4.28002	3.70041
003-034_T0_COL_LP_5p_N1__CATTATCTCGGTGTCG-1	-0.180718	4.12529
003-034_T0_COL_LP_5p_N1__CTACACCTCCCTGACT-1	-0.172322	4.46277
003-034_T0_COL_LP_5p_N1__GGGAATGCAATACGCT-1	-3.5402	3.23417
003-034_T0_COL_LP_5p_N1__TACACGAAGAGCTATA-1	-1.5225	2.36768
003-034_T0_COL_LP_5p_N1__GACCAATCACGTCTCT-1	-1.73847	3.51007
003-034_T0_COL_LP_5p_N1__CGTTCTGTCAGCCTAA-1	4.93203	3.51997
003-034_T0_COL_LP_5p_N1__AGAGCTTCATGGTCAT-1	-0.235164	4.00747
003-034_T0_COL_LP_5p_N1__CCGTTCATCCAATGGT-1	0.0692355	4.16679
003-034_T0_COL_LP_5p_N1__AACTGGTCAGTCACTA-1	5.07633	3.90961
003-034_T0_COL_LP_5p_N1__TTTACTGCAAGCGCTC-1	-2.14383	2.07834
003-034_T0_COL_LP_5p_N1__TTAGTTCGTAGAAGGA-1	-1.58351	3.69205
003-034_T0_COL_LP_5p_N1__GCACATAAGAGGGATA-1	-1.81537	3.78033
003-034_T0_COL_LP_5p_N1__CTGCGGAAGATGTTAG-1	-1.7606	3.31149
003-034_T0_COL_LP_5p_N1__CACATAGGTGCTCTTC-1	-0.583904	4.19903
003-034_T0_COL_LP_5p_N1__GCATGCGGTTCTCATT-1	4.66559	3.40606
003-034_T0_COL_LP_5p_N1__CATGCCTAGCGACGTA-1	4.84592	3.50817
003-034_T0_COL_LP_5p_N1__CTAAGACCAAGGTTTC-1	0.147537	3.80628
003-034_T0_COL_LP_5p_N1__GGTGCGTGTCGAATCT-1	-2.00679	3.66914
003-034_T0_COL_LP_5p_N1__TCTTTCCAGAAGGCCT-1	0.48344	4.36027
003-034_T0_COL_LP_5p_N1__GATCGTACATCCGCGA-1	-1.3988	4.32605
003-034_T0_COL_LP_5p_N1__CATCAAGCATCCAACA-1	-1.89698	3.45614
003-034_T0_COL_LP_5p_N1__TCTCTAAGTCAACATC-1	-1.72501	3.51593
003-034_T0_COL_LP_5p_N1__AAGCCGCCATTTCACT-1	4.80302	3.59564
003-034_T0_COL_LP_5p_N1__TCAGCAAGTGTTTGTG-1	-3.77446	3.2122
003-034_T0_COL_LP_5p_N1__CCGTTCACAGTTAACC-1	-0.743094	4.22413
003-034_T0_COL_LP_5p_N1__GTTCGGGAGTATTGGA-1	-0.79982	3.95572
003-034_T0_COL_LP_5p_N1__GGAACTTCATACCATG-1	-3.02264	0.918003
003-034_T0_COL_LP_5p_N1__TGCGCAGTCAGTTTGG-1	-0.328559	4.28718
003-034_T0_COL_LP_5p_N1__CGTTAGACAGGCTCAC-1	-2.09496	3.44539
003-034_T0_COL_LP_5p_N1__TCAGGTACATTTCAGG-1	0.121497	4.40056
003-034_T0_COL_LP_5p_N1__TGGTTAGAGCAATCTC-1	0.105352	3.53669
003-034_T0_COL_LP_5p_N1__TCCACACCAAACCTAC-1	0.323663	4.12276
003-034_T0_COL_LP_5p_N1__GAAGCAGGTTAAAGAC-1	5.0182	3.58648
003-034_T0_COL_LP_5p_N1__CGTAGCGCATTCGACA-1	-2.20524	3.68068
003-034_T0_COL_LP_5p_N1__ACGAGGAAGCAATATG-1	3.91734	3.47522
003-034_T0_COL_LP_5p_N1__GACACGCTCTGCAAGT-1	0.0506608	3.95299
003-034_T0_COL_LP_5p_N1__TCTTCGGCATAAAGGT-1	4.34774	4.30403
003-034_T0_COL_LP_5p_N1__GGACAAGGTATCAGTC-1	4.26094	4.56826
003-034_T0_COL_LP_5p_N1__ACATCAGGTACAAGTA-1	0.617172	3.86876
003-034_T0_COL_LP_5p_N1__AGGCCACTCCGCATCT-1	6.67469	1.10177
003-034_T0_COL_LP_5p_N1__ACGGCCAGTCTCACCT-1	4.20656	4.22569
003-034_T0_COL_LP_5p_N1__AGGGTGAAGTATTGGA-1	1.60844	3.57093
003-034_T0_COL_LP_5p_N1__CTGCCTACATTCACTT-1	2.95439	6.4919
003-034_T0_COL_LP_5p_N1__ACATGGTGTTATCGGT-1	0.409877	3.91804
003-034_T0_COL_LP_5p_N1__TCACAAGCACCATCCT-1	3.81878	3.8985
003-034_T0_COL_LP_5p_N1__CATCGGGCAGCGTTCG-1	0.549488	3.99999
003-034_T0_COL_LP_5p_N1__TCATTTGCACATTTCT-1	4.07647	4.30736
003-034_T0_COL_LP_5p_N1__GACGTGCGTCAGAGGT-1	4.26591	4.03362
003-034_T0_COL_LP_5p_N1__AACTCAGCAGATCTGT-1	4.14174	4.53933
003-034_T0_COL_LP_5p_N1__CCACTACCACCAACCG-1	-2.27875	3.49874
003-034_T0_COL_LP_5p_N1__CACTCCAAGATCTGCT-1	4.29369	3.75998
003-034_T0_COL_LP_5p_N1__CGTCTACGTCTCTTTA-1	3.97699	4.04689
003-034_T0_COL_LP_5p_N1__AGAGCTTGTAAGGGAA-1	-1.39795	3.02431
003-034_T0_COL_LP_5p_N1__AACTCCCGTCGGCACT-1	-1.93715	3.20011
003-034_T0_COL_LP_5p_N1__CTGCCTAAGTTAGGTA-1	5.0301	3.85952
003-034_T0_COL_LP_5p_N1__CGAGCACAGCGCTTAT-1	-1.34761	7.54935
003-034_T0_COL_LP_5p_N1__TGGCGCAAGGCTCATT-1	-1.09339	2.96985
003-034_T0_COL_LP_5p_N1__ATAACGCCAGCTCGCA-1	0.442646	4.23641
003-034_T0_COL_LP_5p_N1__CCCAATCAGCCAGGAT-1	-0.990695	3.89171
003-034_T0_COL_LP_5p_N1__CTAAGACCATACTCTT-1	-2.22244	3.65162
003-034_T0_COL_LP_5p_N1__GCTGCAGCAGAAGCAC-1	4.40724	4.14066
003-034_T0_COL_LP_5p_N1__AACTCTTAGAGTACCG-1	-2.47933	2.78677
003-034_T0_COL_LP_5p_N1__GGGCACTTCCCTAACC-1	0.607126	4.14574
003-034_T0_COL_LP_5p_N1__GTTAAGCCACTTACGA-1	-0.215203	1.78975
003-034_T0_COL_LP_5p_N1__AGTGTCATCATATCGG-1	-1.14749	3.5882
003-034_T0_COL_LP_5p_N1__CTCCTAGTCAACGGCC-1	4.63948	2.47306
003-034_T0_COL_LP_5p_N1__GTCACGGCACATGGGA-1	-0.305115	3.99028
003-034_T0_COL_LP_5p_N1__AAGACCTAGTTCGCGC-1	0.487657	4.34029
003-034_T0_COL_LP_5p_N1__CTGATAGCAGCTTCGG-1	4.32656	3.80066
003-034_T0_COL_LP_5p_N1__GCGCCAAAGCACACAG-1	4.63372	3.9085
003-034_T0_COL_LP_5p_N1__TTCTCCTTCCGCGCAA-1	2.61932	7.07935
003-034_T0_COL_LP_5p_N1__GCGCAGTTCTGTCTAT-1	-2.3025	4.27662
003-034_T0_COL_LP_5p_N1__TTATGCTTCGACGGAA-1	-0.136874	4.19346
003-034_T0_COL_LP_5p_N1__CGAGCCATCACGACTA-1	4.50069	3.88361
003-034_T0_COL_LP_5p_N1__CGGGTCAAGTACGTAA-1	2.94709	6.68063
003-034_T0_COL_LP_5p_N1__GATCGTACATGTAAGA-1	4.57409	3.81825
003-034_T0_COL_LP_5p_N1__CGGAGCTCAAGACACG-1	4.13975	3.89333
003-034_T0_COL_LP_5p_N1__GTCCTCATCACTTCAT-1	4.80377	3.9121
003-034_T0_COL_LP_5p_N1__CTTACCGCAATGAATG-1	4.35341	3.89139
003-034_T0_COL_LP_5p_N1__CGGACACTCAGCACAT-1	-1.54776	4.13942
003-034_T0_COL_LP_5p_N1__AACGTTGGTGCTAGCC-1	-2.14498	3.28645
003-034_T0_COL_LP_5p_N1__TCTATTGTCATCTGTT-1	-0.109059	4.08807
003-034_T0_COL_LP_5p_N1__GCTGCTTGTGTCCTCT-1	-0.568003	2.25235
003-034_T0_COL_LP_5p_N1__GGCCGATCATGCGCAC-1	2.26921	3.49122
003-034_T0_COL_LP_5p_N1__GGGAGATCATCAGTAC-1	-3.05081	3.50756
003-034_T0_COL_LP_5p_N1__GATGAAAAGTCAAGCG-1	4.36673	3.91748
003-034_T0_COL_LP_5p_N1__TTGCCGTAGTGTGGCA-1	-1.21593	4.34436
003-034_T0_COL_LP_5p_N1__TTGGCAACATAAGACA-1	-1.88636	7.71907
003-034_T0_COL_LP_5p_N1__AACCGCGCAGGTCGTC-1	-0.192178	3.41912
003-034_T0_COL_LP_5p_N1__TCACAAGCATGACATC-1	2.67981	6.80755
003-034_T0_COL_LP_5p_N1__GATGAGGCATGCAACT-1	-0.45479	4.16615
003-034_T0_COL_LP_5p_N1__CCCAGTTCATTCACTT-1	-0.343599	2.58872
003-034_T0_COL_LP_5p_N1__ATAGACCCACGGCTAC-1	4.00932	4.35274
003-034_T0_COL_LP_5p_N1__CTCGGAGGTCCCTTGT-1	-1.25361	3.5512
003-034_T0_COL_LP_5p_N1__ATCTGCCTCAATCACG-1	-0.774029	3.77501
003-034_T0_COL_LP_5p_N1__TAGAGCTCACCAGCAC-1	4.17248	4.26654
003-034_T0_COL_LP_5p_N1__AAACCTGGTTCAGGCC-1	-2.0314	3.59803
003-034_T0_COL_LP_5p_N1__TGCTACCCAAGTCATC-1	-1.49406	1.48937
003-034_T0_COL_LP_5p_N1__CTTAGGAAGCTTATCG-1	-2.11875	3.58105
003-034_T0_COL_LP_5p_N1__ACATACGGTTTCCACC-1	-1.19124	3.00149
003-034_T0_COL_LP_5p_N1__AACTTTCTCTATCGCC-1	-1.04219	3.43736
003-034_T0_COL_LP_5p_N1__GTCGGGTCATTCACTT-1	-2.7822	3.63043
003-034_T0_COL_LP_5p_N1__TAGACCATCGCACTCT-1	2.72419	6.38594
003-034_T0_COL_LP_5p_N1__TGCCCATTCCTAGTGA-1	2.46912	6.6037
003-034_T0_COL_LP_5p_N1__GTTCTCGCAACGATGG-1	5.0408	3.93474
003-034_T0_COL_LP_5p_N1__AACTCTTAGGCACATG-1	-1.52107	3.29054
003-034_T0_COL_LP_5p_N1__AGCTCCTAGTTCCACA-1	-1.48549	3.02421
003-034_T0_COL_LP_5p_N1__ATGGGAGTCTTTCCTC-1	-1.72318	3.59035
003-034_T0_COL_LP_5p_N1__ACTTGTTTCAGTTAGC-1	3.82557	4.0282
003-034_T0_COL_LP_5p_N1__GGGCACTGTGTGAAAT-1	4.1066	3.61197
003-034_T0_COL_LP_5p_N1__GTCGTAAGTCATGCCG-1	4.35426	3.53079
003-034_T0_COL_LP_5p_N1__TTCTCAATCGTCTGCT-1	4.70569	3.47584
003-034_T0_COL_LP_5p_N1__AGTGGGATCACCGGGT-1	-2.37764	3.46626
003-034_T0_COL_LP_5p_N1__GGGACCTAGGCATGGT-1	4.04783	4.17984
003-034_T0_COL_LP_5p_N1__AACTTTCAGGTGCTAG-1	4.17984	3.76435
003-034_T0_COL_LP_5p_N1__TTTGTCAGTGCTTCTC-1	4.99666	2.62375
003-034_T0_COL_LP_5p_N1__CGTGAGCGTAATCGTC-1	-2.45614	2.6527
003-034_T0_COL_LP_5p_N1__TTCCCAGTCTCATTCA-1	4.19834	4.18693
003-034_T0_COL_LP_5p_N1__TCGGGACCATGGTCAT-1	-0.118586	4.69762
003-034_T0_COL_LP_5p_N1__GGTGTTAGTTCAGGCC-1	0.321765	3.37241
003-034_T0_COL_LP_5p_N1__ACGGGTCTCGGTGTTA-1	4.88023	1.99975
003-034_T0_COL_LP_5p_N1__CAGCAGCCACAGGTTT-1	4.49488	4.07862
003-034_T0_COL_LP_5p_N1__ATCCGAACACGAGGTA-1	0.514431	3.87031
003-034_T0_COL_LP_5p_N1__CTGCTGTGTTGGTGGA-1	-0.0974895	4.24904
003-034_T0_COL_LP_5p_N1__TATGCCCAGCACCGTC-1	-1.87159	7.17969
003-034_T0_COL_LP_5p_N1__CCTACACGTTCGGCAC-1	-0.418118	4.53414
003-034_T0_COL_LP_5p_N1__ATTGGTGCATAGAAAC-1	-1.82074	3.25992
003-034_T0_COL_LP_5p_N1__ATTCTACGTGATAAAC-1	3.96668	3.24792
003-034_T0_COL_LP_5p_N1__CTGCTGTCAGTCCTTC-1	0.00900102	3.86621
003-034_T0_COL_LP_5p_N1__AACTCAGAGATAGCAT-1	-0.150409	4.38762
003-034_T0_COL_LP_5p_N1__AAGGAGCGTTTAGCTG-1	0.312401	4.35924
003-034_T0_COL_LP_5p_N1__TGGCCAGCACAGGCCT-1	-3.68295	3.06922
003-034_T0_COL_LP_5p_N1__ACGAGGACAGCGATCC-1	-0.180551	3.87234
003-034_T0_COL_LP_5p_N1__CGTGTCTAGCAGGCTA-1	-3.24341	1.51172
003-034_T0_COL_LP_5p_N1__TGCTGCTCACTACAGT-1	-1.70431	3.49488
003-034_T0_COL_LP_5p_N1__CACCTTGCACGGCCAT-1	3.94743	4.20441
003-034_T0_COL_LP_5p_N1__ATCTGCCCACTGTTAG-1	-1.08215	4.3066
003-034_T0_COL_LP_5p_N1__CTAATGGCAGTCGATT-1	-1.76122	3.61667
003-034_T0_COL_LP_5p_N1__ATCATGGGTCTCGTTC-1	-1.65114	3.79054
003-034_T0_COL_LP_5p_N1__GTGCGGTTCTTGCCGT-1	-2.87768	3.85715
003-034_T0_COL_LP_5p_N1__GATCGTAAGGCGCTCT-1	-1.63617	7.69786
003-034_T0_COL_LP_5p_N1__CGAGAAGGTTATCCGA-1	4.55037	3.82996
003-034_T0_COL_LP_5p_N1__CTCAGAACATTTGCCC-1	-0.69479	4.635
003-034_T0_COL_LP_5p_N1__GAGGTGATCGCCTGAG-1	-0.683894	3.98935
003-034_T0_COL_LP_5p_N1__CCTTACGCACGAAAGC-1	0.937722	3.46628
003-034_T0_COL_LP_5p_N1__AGTGGGAAGGATGGTC-1	-0.850096	2.77744
003-034_T0_COL_LP_5p_N1__TCACAAGTCAGTTTGG-1	0.102327	3.32887
003-034_T0_COL_LP_5p_N1__CTCGTACAGCGCTTAT-1	3.63315	3.61827
003-034_T0_COL_LP_5p_N1__GGGTCTGTCTGCCCTA-1	0.415988	4.21627
003-034_T0_COL_LP_5p_N1__ATCGAGTCAGTATGCT-1	4.22696	3.44087
003-034_T0_COL_LP_5p_N1__TCGTAGAAGCTGGAAC-1	-1.13835	3.75422
003-034_T0_COL_LP_5p_N1__CCTTCGAAGAGGGATA-1	-1.88241	3.54793
003-034_T0_COL_LP_5p_N1__TGCCCTACATGTTCCC-1	-0.13636	3.8135
003-034_T0_COL_LP_5p_N1__GGGCACTCAGATCTGT-1	-1.9455	2.68399
003-034_T0_COL_LP_5p_N1__CCTACACCATCAGTAC-1	-3.73588	1.70247
003-034_T0_COL_LP_5p_N1__GGTGTTATCGCCAAAT-1	4.12759	4.2634
003-034_T0_COL_LP_5p_N1__CAACCTCGTAAATGAC-1	5.36224	2.22767
003-034_T0_COL_LP_5p_N1__CGGTTAATCATCGGAT-1	4.35516	4.13946
003-034_T0_COL_LP_5p_N1__GTGTGCGTCCTGCTTG-1	4.43675	4.18663
003-034_T0_COL_LP_5p_N1__AACTCTTGTTAAAGAC-1	-3.53563	1.06196
003-034_T0_COL_LP_5p_N1__TTGGAACGTTCGGCAC-1	-2.13042	3.04917
003-034_T0_COL_LP_5p_N1__TATCAGGAGCGCTTAT-1	-2.16949	3.81074
003-034_T0_COL_LP_5p_N1__GTTAAGCAGTCAATAG-1	0.251986	3.41023
003-034_T0_COL_LP_5p_N1__TACCTATCAAGGTTTC-1	1.18489	3.60162
003-034_T0_COL_LP_5p_N1__TGTCCCAGTCTAAAGA-1	-0.308829	4.49006
003-034_T0_COL_LP_5p_N1__CGAATGTAGATCCCAT-1	0.759057	4.49417
003-034_T0_COL_LP_5p_N1__CGAGAAGTCACGACTA-1	6.49646	1.24168
003-034_T0_COL_LP_5p_N1__TCTGAGACAGCTGTGC-1	-1.07119	4.48027
003-034_T0_COL_LP_5p_N1__GGGTTGCGTGCACCAC-1	2.56668	7.02636
003-034_T0_COL_LP_5p_N1__AGGCCGTTCTCGTTTA-1	4.33377	2.92289
003-034_T0_COL_LP_5p_N1__CTCTAATAGAGTAAGG-1	4.26358	3.71167
003-034_T0_COL_LP_5p_N1__TTTATGCCATCCTTGC-1	4.84423	2.5398
003-034_T0_COL_LP_5p_N1__AACCATGGTACAGACG-1	4.45707	3.35452
003-034_T0_COL_LP_5p_N1__TACTTACTCCGAGCCA-1	4.58591	3.64186
003-034_T0_COL_LP_5p_N1__CAGTAACTCTGGCGTG-1	-1.91696	3.17672
003-034_T0_COL_LP_5p_N1__TCTGAGAAGCGAGAAA-1	-1.63634	3.585
003-034_T0_COL_LP_5p_N1__TTCTCAAGTGCGGTAA-1	-0.16986	3.67993
003-034_T0_COL_LP_5p_N1__GGATGTTTCCTCAATT-1	4.60757	4.00338
003-034_T0_COL_LP_5p_N1__AGGCCGTAGATGCGAC-1	1.17883	2.44865
003-034_T0_COL_LP_5p_N1__CTTTGCGGTCACACGC-1	0.611417	3.9932
003-034_T0_COL_LP_5p_N1__CGGCTAGGTCACTGGC-1	-2.309	2.32619
003-034_T0_COL_LP_5p_N1__GTCAAGTTCTTGACGA-1	0.166864	3.25476
003-034_T0_COL_LP_5p_N1__AGCTCCTAGGCATGTG-1	2.06454	6.61379
003-034_T0_COL_LP_5p_N1__TAGTGGTGTTCAGGCC-1	-3.46178	3.25352
003-034_T0_COL_LP_5p_N1__AATCGGTGTTCCGTCT-1	-2.73193	3.63484
003-034_T0_COL_LP_5p_N1__ACTGCTCAGCTAGTCT-1	4.54946	4.25786
003-034_T0_COL_LP_5p_N1__CTACATTCAAGCGCTC-1	2.6828	7.07986
003-034_T0_COL_LP_5p_N1__ACGCCAGCAAACGTGG-1	5.07523	3.89061
003-034_T0_COL_LP_5p_N1__GGGCACTAGTATTGGA-1	-0.227406	4.50406
003-034_T0_COL_LP_5p_N1__CTCTACGCACGACTCG-1	-1.38271	3.13154
003-034_T0_COL_LP_5p_N1__GGCGACTTCATAAAGG-1	-3.59565	3.11428
003-034_T0_COL_LP_5p_N1__ATGTGTGAGCGTTGCC-1	5.19844	3.93965
003-034_T0_COL_LP_5p_N1__CCATTCGGTATAGGTA-1	-0.405576	4.37672
003-034_T0_COL_LP_5p_N1__TGTCCCAGTGCGGTAA-1	-1.60561	3.16557
003-034_T0_COL_LP_5p_N1__GTGTGCGCAGGGAGAG-1	2.98298	6.50745
003-034_T0_COL_LP_5p_N1__GGTATTGCAGTGGGAT-1	-1.37296	3.10873
003-034_T0_COL_LP_5p_N1__TCGCGTTAGACAAAGG-1	-0.428012	4.56327
003-034_T0_COL_LP_5p_N1__TGCCAAAAGAGCAATT-1	5.19967	3.68603
003-034_T0_COL_LP_5p_N1__CGAGCACCATGATCCA-1	4.56095	3.85529
003-034_T0_COL_LP_5p_N1__CGGAGCTAGTCGTTTG-1	-1.48023	3.48418
003-034_T0_COL_LP_5p_N1__GTCTTCGTCTGCTGTC-1	4.92325	2.60294
003-034_T0_COL_LP_5p_N1__CTCATTATCATTGCGA-1	4.0288	4.42986
003-034_T0_COL_LP_5p_N1__GCTTCCATCACGAAGG-1	-1.58617	7.52791
003-034_T0_COL_LP_5p_N1__TACTCATAGTCAAGGC-1	-0.898909	3.03809
003-034_T0_COL_LP_5p_N1__CGAGAAGGTCTTGCGG-1	3.87957	4.4512
003-034_T0_COL_LP_5p_N1__ATGCGATAGGAACTGC-1	-1.81456	4.21875
003-034_T0_COL_LP_5p_N1__AGACGTTAGTTAACGA-1	4.00409	3.14882
003-034_T0_COL_LP_5p_N1__CGTCTACAGGGATACC-1	5.17315	3.68743
003-034_T0_COL_LP_5p_N1__CCTAGCTCAAGCCATT-1	-1.93922	3.31902
003-034_T0_COL_LP_5p_N1__AGCTCCTCAATAACGA-1	-0.142564	4.30373
003-034_T0_COL_LP_5p_N1__TACCTTAGTGACGCCT-1	-0.804158	3.54163
003-034_T0_COL_LP_5p_N1__CAAGGCCGTGCAACGA-1	4.28454	3.85792
003-034_T0_COL_LP_5p_N1__AGCAGCCCATCACCCT-1	-0.494608	4.29623
003-034_T0_COL_LP_5p_N1__CGAATGTCAGCCACCA-1	-1.74257	3.80407
003-034_T0_COL_LP_5p_N1__TTTGGTTAGCAACGGT-1	4.49369	3.2107
003-034_T0_COL_LP_5p_N1__TACACGAAGCGTAGTG-1	-3.29667	2.98275
003-034_T0_COL_LP_5p_N1__ACTATCTAGTCACGCC-1	0.371647	4.01715
003-034_T0_COL_LP_5p_N1__GACTACACAGAAGCAC-1	0.0511857	4.02675
003-034_T0_COL_LP_5p_N1__CGTTGGGCAATGGAGC-1	-0.504854	4.07871
003-034_T0_COL_LP_5p_N1__AGAGCGAAGGATGTAT-1	-1.55606	3.25031
003-034_T0_COL_LP_5p_N1__GTACTCCAGTAACCCT-1	4.2874	3.93701
003-034_T0_COL_LP_5p_N1__CCTTCCCGTCTTGTCC-1	-1.66947	3.45684
003-034_T0_COL_LP_5p_N1__TTGAACGTCGCGTTTC-1	0.53537	4.13212
003-034_T0_COL_LP_5p_N1__CGATGGCCATGCCTAA-1	0.263118	3.63241
003-034_T0_COL_LP_5p_N1__AAATGCCGTGCTGTAT-1	-2.12623	2.79895
003-034_T0_COL_LP_5p_N1__CCTTCCCGTTCAGGCC-1	-0.211216	4.24287
003-034_T0_COL_LP_5p_N1__CAGAATCAGTCCTCCT-1	-0.0540669	3.72891
003-034_T0_COL_LP_5p_N1__AACTCTTGTACCCAAT-1	5.12332	1.91636
003-034_T0_COL_LP_5p_N1__GACCTGGAGTGTGGCA-1	0.414842	4.76192
003-034_T0_COL_LP_5p_N1__CCTTACGTCTGATACG-1	-0.858861	3.91688
003-034_T0_COL_LP_5p_N1__CATTCGCGTGTTGGGA-1	4.22525	4.3319
003-034_T0_COL_LP_5p_N1__TAAGAGATCTCTGAGA-1	-1.2851	3.1227
003-034_T0_COL_LP_5p_N1__TTTATGCCATAGACTC-1	4.71505	3.65146
003-034_T0_COL_LP_5p_N1__GTAGTCAGTTCCCGAG-1	4.49247	3.43522
003-034_T0_COL_LP_5p_N1__GTACTCCTCCCTAATT-1	-2.13617	4.03723
003-034_T0_COL_LP_5p_N1__TATTACCCACTGTGTA-1	5.21079	3.79782
003-034_T0_COL_LP_5p_N1__TGCGCAGCACGTAAGG-1	2.38923	6.92573
003-034_T0_COL_LP_5p_N1__TCATTACAGACCTAGG-1	-0.719218	2.52664
003-034_T0_COL_LP_5p_N1__GATCTAGGTCCTAGCG-1	-1.00094	4.48598
003-034_T0_COL_LP_5p_N1__GTATCTTCATACGCCG-1	4.33114	4.35808
003-034_T0_COL_LP_5p_N1__TTTCCTCTCTGGCGAC-1	4.73747	3.85506
003-034_T0_COL_LP_5p_N1__ATTATCCAGAACAACT-1	-3.17146	1.3787
003-034_T0_COL_LP_5p_N1__CATTCGCAGGTACTCT-1	-0.458592	3.55963
003-034_T0_COL_LP_5p_N1__GACGCGTAGGTGCTTT-1	2.72805	6.99519
003-034_T0_COL_LP_5p_N1__ATCATGGAGCGTTTAC-1	4.12373	3.77466
003-034_T0_COL_LP_5p_N1__CGATGGCGTACCCAAT-1	-3.47548	0.897417
003-034_T0_COL_LP_5p_N1__CGCCAAGTCCGAACGC-1	-2.04426	3.02103
003-034_T0_COL_LP_5p_N1__TCAGATGAGCGAAGGG-1	4.44782	3.44755
003-034_T0_COL_LP_5p_N1__GAAACTCTCGAGCCCA-1	-0.63641	4.21873
003-034_T0_COL_LP_5p_N1__TCTTTCCTCAGGATCT-1	5.13743	4.14317
003-034_T0_COL_LP_5p_N1__TAGTGGTGTCTCCCTA-1	0.411319	4.28998
003-034_T0_COL_LP_5p_N1__TACTCATCAGCTCGCA-1	0.214545	3.26999
003-034_T0_COL_LP_5p_N1__GGGTCTGTCTGATACG-1	-2.51336	3.28095
003-034_T0_COL_LP_5p_N1__AGAATAGTCGTACCGG-1	-0.928736	3.75739
003-034_T0_COL_LP_5p_N1__CCTTTCTCACTATCTT-1	-1.57391	3.33805
003-034_T0_COL_LP_5p_N1__TATGCCCTCGTTTATC-1	-1.73375	3.3467
003-034_T0_COL_LP_5p_N1__ACCGTAACAGTCACTA-1	-1.74776	3.48733
003-034_T0_COL_LP_5p_N1__CGTTCTGAGTGTGGCA-1	4.56461	4.11548
003-034_T0_COL_LP_5p_N1__AACTCAGGTGGCCCTA-1	4.02101	4.12859
003-034_T0_COL_LP_5p_N1__ATCCACCAGCATGGCA-1	0.614722	4.19702
003-034_T0_COL_LP_5p_N1__GTCGTAATCGGCCGAT-1	-1.33737	3.42704
003-034_T0_COL_LP_5p_N1__AAACGGGGTCATGCAT-1	3.83565	3.41345
003-034_T0_COL_LP_5p_N1__GACTAACAGCACACAG-1	2.85266	4.03656
003-034_T0_COL_LP_5p_N1__GGACAGAGTGCGATAG-1	-1.58856	1.76889
003-034_T0_COL_LP_5p_N1__CTCGAGGCAAGTCATC-1	-2.68732	2.43179
003-034_T0_COL_LP_5p_N1__ACCCACTTCAGAGGTG-1	4.1909	4.51616
003-034_T0_COL_LP_5p_N1__ACGAGCCGTTACGTCA-1	4.85187	4.05323
003-034_T0_COL_LP_5p_N1__ACTTACTAGCTGCGAA-1	4.96463	3.79899
003-034_T0_COL_LP_5p_N1__CTAACTTTCTTCTGGC-1	4.5181	4.18274
003-034_T0_COL_LP_5p_N1__CTACCCATCTTACCGC-1	6.34581	1.25382
003-034_T0_COL_LP_5p_N1__ATCTACTAGGTACTCT-1	-0.10832	3.83935
003-034_T0_COL_LP_5p_N1__TTCTTAGAGAGAGCTC-1	1.3782	2.64023
003-034_T0_COL_LP_5p_N1__TCCACACCATATACCG-1	4.96319	4.13055
003-034_T0_COL_LP_5p_N1__GCAGTTAAGAGGGATA-1	3.05841	6.65169
003-034_T0_COL_LP_5p_N1__CGGAGCTTCGGAATCT-1	-1.07227	3.6236
003-034_T0_COL_LP_5p_N1__AGCAGCCCAAGTAATG-1	0.434784	3.97033
003-034_T0_COL_LP_5p_N1__TACTCGCAGACAGACC-1	0.307661	4.29126
003-034_T0_COL_LP_5p_N1__GGACAAGAGAGTTGGC-1	0.428724	3.54439
003-034_T0_COL_LP_5p_N1__GGACAAGTCTGAGTGT-1	0.232488	3.86146
003-034_T0_COL_LP_5p_N1__CATCAGATCCGCAGTG-1	-2.69475	3.5523
003-034_T0_COL_LP_5p_N1__TGAAAGAGTAGAGGAA-1	5.34708	2.58289
003-034_T0_COL_LP_5p_N1__TGCACCTGTGTTGAGG-1	-2.3528	2.90801
003-034_T0_COL_LP_5p_N1__AACTTTCAGCCTATGT-1	-1.38555	2.88357
003-034_T0_COL_LP_5p_N1__CAACCTCGTTGTCTTT-1	3.99709	4.42342
003-034_T0_COL_LP_5p_N1__CCGTTCAAGGACGAAA-1	3.96642	3.92292
003-034_T0_COL_LP_5p_N1__GTGCAGCCACACCGCA-1	-0.240728	3.92699
003-034_T0_COL_LP_5p_N1__TAGGCATCAAGCCGCT-1	4.89928	3.67144
003-034_T0_COL_LP_5p_N1__TTCGGTCAGCGTGAGT-1	6.76047	1.13747
003-034_T0_COL_LP_5p_N1__GGATTACAGTGAATTG-1	4.21722	4.38452
003-034_T0_COL_LP_5p_N1__CCTTTCTGTTTAGGAA-1	-1.52953	2.83761
003-034_T0_COL_LP_5p_N1__GAAACTCCAACACCTA-1	0.383223	4.12953
003-034_T0_COL_LP_5p_N1__TCAGGTAGTCTCCATC-1	-0.540654	4.24226
003-034_T0_COL_LP_5p_N1__TCAGCAAGTGGTACAG-1	-2.08821	3.6409
003-034_T0_COL_LP_5p_N1__GTCACAACATCAGTCA-1	-1.78415	7.50705
003-034_T0_COL_LP_5p_N1__GCGCAGTTCACTCTTA-1	-2.02439	3.60774
003-034_T0_COL_LP_5p_N1__ATTACTCCAGCTTCGG-1	3.79368	3.4228
003-034_T0_COL_LP_5p_N1__ATGCGATTCGCTTGTC-1	2.99728	6.73261
003-034_T0_COL_LP_5p_N1__AACTGGTTCGCGGATC-1	3.81427	3.97597
003-034_T0_COL_LP_5p_N1__ATCATCTTCGTATCAG-1	-0.0901665	4.4446
003-034_T0_COL_LP_5p_N1__CAACTAGCACTTCGAA-1	1.43072	4.5112
003-034_T0_COL_LP_5p_N1__ATAGACCTCAACGCTA-1	3.97571	3.6232
003-034_T0_COL_LP_5p_N1__GTTAAGCGTCGAAAGC-1	-2.31801	3.45103
003-034_T0_COL_LP_5p_N1__ACGCCGATCAACACCA-1	-1.72057	3.4341
003-034_T0_COL_LP_5p_N1__CCATGTCAGAGTACCG-1	-1.5544	3.43168
003-034_T0_COL_LP_5p_N1__CATGACAAGAAGGCCT-1	4.36245	3.75705
003-034_T0_COL_LP_5p_N1__CTCGAGGGTTGGTAAA-1	-3.54317	3.52044
003-034_T0_COL_LP_5p_N1__GTTCGGGTCTTGCCGT-1	0.412756	4.35045
003-034_T0_COL_LP_5p_N1__ACATGGTAGTCTCAAC-1	-3.64176	3.50498
003-034_T0_COL_LP_5p_N1__TGGGCGTAGATCCCAT-1	3.38134	4.12767
003-034_T0_COL_LP_5p_N1__GCCAAATTCACCTTAT-1	-3.98818	3.07636
003-034_T0_COL_LP_5p_N1__TTATGCTTCCTTTCGG-1	-1.82734	7.36845
003-034_T0_COL_LP_5p_N1__CAACCTCGTAAACCTC-1	3.95019	3.96327
003-034_T0_COL_LP_5p_N1__CCCTCCTGTACATGTC-1	-2.19421	3.71317
003-034_T0_COL_LP_5p_N1__CTCGTCAGTCGACTAT-1	4.76286	3.59243
003-034_T0_COL_LP_5p_N1__CTCTAATGTCCGAACC-1	-3.06188	3.37605
003-034_T0_COL_LP_5p_N1__GTTCATTTCCACGTTC-1	4.89063	3.7685
003-034_T0_COL_LP_5p_N1__TCTATTGAGAGCTGGT-1	3.72575	4.68332
003-034_T0_COL_LP_5p_N1__ATTGGACGTCTAAAGA-1	3.95968	3.60727
003-034_T0_COL_LP_5p_N1__GCTGCGAAGATGCGAC-1	-0.363206	4.49864
003-034_T0_COL_LP_5p_N1__TAGGCATCAAGGACTG-1	-2.19668	3.47398
003-034_T0_COL_LP_5p_N1__CATCAAGCAGACTCGC-1	0.0807755	3.59802
003-034_T0_COL_LP_5p_N1__TGAGGGACATGGGACA-1	4.11215	4.05341
003-034_T0_COL_LP_5p_N1__AGGTCCGCACAACGCC-1	-0.633081	4.14455
003-034_T0_COL_LP_5p_N1__GGGTTGCTCCTTTACA-1	1.11242	4.00769
003-034_T0_COL_LP_5p_N1__TGCGCAGAGCGGCTTC-1	-1.66106	4.10312
003-034_T0_COL_LP_5p_N1__TTCTTAGGTGTGGTTT-1	4.75685	3.59547
003-034_T0_COL_LP_5p_N1__TTTGCGCTCTTCGGTC-1	2.50627	6.66587
003-034_T0_COL_LP_5p_N1__ACGAGCCTCCCTAACC-1	-2.35444	3.77903
003-034_T0_COL_LP_5p_N1__GAAATGAGTAAGAGAG-1	1.34059	3.35705
003-034_T0_COL_LP_5p_N1__CTCGAAATCAAGGCTT-1	3.98862	3.89681
003-034_T0_COL_LP_5p_N1__CTGATAGCAACACGCC-1	-1.95483	4.33422
003-034_T0_COL_LP_5p_N1__CTAGCCTTCTGCTGTC-1	-1.79645	4.14388
003-034_T0_COL_LP_5p_N1__TCAATCTTCTGTTTGT-1	-2.14559	3.62896
003-034_T0_COL_LP_5p_N1__CAGCGACCACATTAGC-1	-3.16493	2.09579
003-034_T0_COL_LP_5p_N1__GCAGTTACAAGAAAGG-1	5.12133	3.96339
003-034_T0_COL_LP_5p_N1__ATCACGATCGTTGCCT-1	0.662793	3.86797
003-034_T0_COL_LP_5p_N1__GATGCTAAGTGTCCAT-1	4.89892	3.28738
003-034_T0_COL_LP_5p_N1__GACCTGGTCTGCCCTA-1	4.75659	3.28272
003-034_T0_COL_LP_5p_N1__CCAATCCAGCGTCTAT-1	-1.30929	2.80822
003-034_T0_COL_LP_5p_N1__GGCCGATTCCGCGGTA-1	-2.16892	3.63168
003-034_T0_COL_LP_5p_N1__ATTACTCCATCCGTGG-1	4.03547	4.36411
003-034_T0_COL_LP_5p_N1__CGTCCATCATGAGCGA-1	-0.160477	3.77267
003-034_T0_COL_LP_5p_N1__GATCGATGTCCCGACA-1	4.78296	3.85603
003-034_T0_COL_LP_5p_N1__CGACCTTAGTCCGTAT-1	1.53888	3.08059
003-034_T0_COL_LP_5p_N1__ACACCAAGTCTAGTGT-1	-1.7629	3.72468
003-034_T0_COL_LP_5p_N1__TTTGTCATCGAGAGCA-1	4.55394	3.94687
003-034_T0_COL_LP_5p_N1__TGTGGTAGTTGACGTT-1	0.482133	3.9381
003-034_T0_COL_LP_5p_N1__GTAACTGTCAGTACGT-1	-1.29548	3.84701
003-034_T0_COL_LP_5p_N1__TGGTTAGGTAAAGTCA-1	0.64873	4.40799
003-034_T0_COL_LP_5p_N1__CAGATCAGTGACGGTA-1	3.91497	3.2612
003-034_T0_COL_LP_5p_N1__CGTAGGCGTGCACTTA-1	-1.67133	3.53486
003-034_T0_COL_LP_5p_N1__GATCAGTGTCATGCAT-1	4.46622	3.84871
003-034_T0_COL_LP_5p_N1__GGACATTCATGTAGTC-1	3.57918	3.92208
003-034_T0_COL_LP_5p_N1__GACCAATTCTCTTATG-1	-3.07925	2.19343
003-034_T0_COL_LP_5p_N1__TGCCCATCATACAGCT-1	4.2548	3.48395
003-034_T0_COL_LP_5p_N1__GATTCAGAGGGTGTGT-1	4.15702	4.36574
003-034_T0_COL_LP_5p_N1__TCGAGGCGTTACGCGC-1	2.74593	4.06611
003-034_T0_COL_LP_5p_N1__GGGACCTTCTGTCAAG-1	-1.6373	3.76564
003-034_T0_COL_LP_5p_N1__TTAGTTCAGGCTCTTA-1	-0.250408	3.98181
003-034_T0_COL_LP_5p_N1__CGTAGGCAGTACACCT-1	-1.14254	3.47357
003-034_T0_COL_LP_5p_N1__TCAGCAAGTATGAATG-1	-0.208019	4.17686
003-034_T0_COL_LP_5p_N1__GTACGTAAGGTAGCCA-1	-2.14847	2.29462
003-034_T0_COL_LP_5p_N1__GTTTCTAGTGTAATGA-1	0.647887	3.57149
003-034_T0_COL_LP_5p_N1__TTGAACGTCAAGGCTT-1	0.381412	2.73871
003-034_T0_COL_LP_5p_N1__GTAACTGCAGGCAGTA-1	3.06462	4.23072
003-034_T0_COL_LP_5p_N1__TAAACCGGTAAGAGGA-1	4.37817	3.82824
003-034_T0_COL_LP_5p_N1__CGAACATAGTGTACCT-1	-1.71719	2.60277
003-034_T0_COL_LP_5p_N1__GTCTTCGGTGTCGCTG-1	-1.10893	4.6352
003-034_T0_COL_LP_5p_N1__ATTTCTGGTCAACTGT-1	-1.07405	3.617
003-034_T0_COL_LP_5p_N1__AGCGTATGTCCGAACC-1	4.61255	3.73318
003-034_T0_COL_LP_5p_N1__GTTCATTAGTTATCGC-1	3.58737	3.28541
003-034_T0_COL_LP_5p_N1__AGCAGCCTCTAACCGA-1	-1.21379	3.74899
003-034_T0_COL_LP_5p_N1__GGGATGATCGTGGTCG-1	-3.79847	3.28517
003-034_T0_COL_LP_5p_N1__CCCATACCATCTATGG-1	0.453286	3.82808
003-034_T0_COL_LP_5p_N1__CTGAAGTGTAAAGGAG-1	4.29895	4.21973
003-034_T0_COL_LP_5p_N1__CCGTTCACACAGCCCA-1	-2.56336	3.8968
003-034_T0_COL_LP_5p_N1__CCTACCAAGCTCTCGG-1	-1.3134	3.03516
003-034_T0_COL_LP_5p_N1__GGACAGAGTCCCTTGT-1	0.341264	4.07223
003-034_T0_COL_LP_5p_N1__CCTTACGGTAAATGTG-1	4.41109	4.13313
003-034_T0_COL_LP_5p_N1__ACGATGTTCAGTTGAC-1	0.187846	3.67493
003-034_T0_COL_LP_5p_N1__CTCGTCAGTAAACGCG-1	-1.80869	1.62101
003-034_T0_COL_LP_5p_N1__GCAGTTAAGGCTCTTA-1	-0.358668	3.57705
003-034_T0_COL_LP_5p_N1__CGTAGCGCAGGTGCCT-1	0.124519	4.42267
003-034_T0_COL_LP_5p_N1__CTCGGGAGTCCGTCAG-1	2.74509	6.96016
003-034_T0_COL_LP_5p_N1__TCGAGGCAGCCAGTTT-1	4.84043	3.76465
003-034_T0_COL_LP_5p_N1__CTCAGAAAGACATAAC-1	4.5298	3.65521
003-034_T0_COL_LP_5p_N1__CTACGTCTCTCCAGGG-1	4.08354	4.00045
003-034_T0_COL_LP_5p_N1__GGGCACTTCGGCGCTA-1	4.5949	3.85904
003-034_T0_COL_LP_5p_N1__ATCACGACACGGTTTA-1	4.60665	2.51455
003-034_T0_COL_LP_5p_N1__CTAGCCTTCAACACTG-1	4.78391	4.20652
003-034_T0_COL_LP_5p_N1__AGCAGCCTCTCATTCA-1	-2.31676	3.36734
003-034_T0_COL_LP_5p_N1__ACGCCAGTCAAGGTAA-1	4.51917	3.08225
003-034_T0_COL_LP_5p_N1__TGTATTCCAGGTCTCG-1	1.03679	3.19117
003-034_T0_COL_LP_5p_N1__ACGATGTTCATCGCTC-1	0.732877	4.14111
003-034_T0_COL_LP_5p_N1__ACATCAGGTCACTTCC-1	0.213035	4.84321
003-034_T0_COL_LP_5p_N1__ATAACGCGTTGAACTC-1	-3.2617	2.34398
003-034_T0_COL_LP_5p_N1__AGCTCTCCACTGTGTA-1	0.576883	3.0238
003-034_T0_COL_LP_5p_N1__CATCGAACAATAGAGT-1	-2.48512	3.45401
003-034_T0_COL_LP_5p_N1__CTGAAACGTGGTCTCG-1	-0.1413	4.37716
003-034_T0_COL_LP_5p_N1__CGAGAAGGTAGCCTAT-1	4.63946	4.07372
003-034_T0_COL_LP_5p_N1__GGACAGACATGTTCCC-1	4.50444	3.63963
003-034_T0_COL_LP_5p_N1__ATGGGAGAGATGCGAC-1	-3.31024	2.66084
003-034_T0_COL_LP_5p_N1__ACCCACTCATGTCCTC-1	-0.422726	2.92933
003-034_T0_COL_LP_5p_N1__TGAGGGAAGAGGGATA-1	-1.87929	3.71246
003-034_T0_COL_LP_5p_N1__GTGCTTCCAGTCTTCC-1	-3.56209	1.86736
003-034_T0_COL_LP_5p_N1__AAATGCCAGACCTTTG-1	-1.73077	3.56552
003-034_T0_COL_LP_5p_N1__TCTCTAATCTAACTTC-1	4.57125	2.56891
003-034_T0_COL_LP_5p_N1__CAGTCCTCATAGAAAC-1	6.58023	1.18114
003-034_T0_COL_LP_5p_N1__AACACGTTCAGCACAT-1	3.92148	4.11771
003-034_T0_COL_LP_5p_N1__AGCAGCCGTGCGCTTG-1	-3.96093	3.18167
003-034_T0_COL_LP_5p_N1__GTTCATTAGAAGGCCT-1	6.72	1.064
003-034_T0_COL_LP_5p_N1__TAGACCATCGCCAGCA-1	-2.91834	3.76642
003-034_T0_COL_LP_5p_N1__GTAACTGTCAAACAAG-1	3.85167	4.65679
003-034_T0_COL_LP_5p_N1__CATGGCGAGCTAGTGG-1	-1.2822	2.71888
003-034_T0_COL_LP_5p_N1__TTGGCAACAAAGAATC-1	-3.69855	1.60121
003-034_T0_COL_LP_5p_N1__GCGCGATGTGAAAGAG-1	4.39809	3.42341
003-034_T0_COL_LP_5p_N1__CATCGAAGTACATGTC-1	5.24708	3.65045
003-034_T0_COL_LP_5p_N1__GCCTCTAAGTCGTTTG-1	-0.0425687	3.99589
003-034_T0_COL_LP_5p_N1__AGCCTAACAGGATCGA-1	-1.98646	3.83961
003-034_T0_COL_LP_5p_N1__GTCAAGTCAAGAAGAG-1	-1.66602	3.47235
003-034_T0_COL_LP_5p_N1__GTAACTGAGCGATCCC-1	-3.2987	2.41684
003-034_T0_COL_LP_5p_N1__GCTCTGTAGAGACGAA-1	4.93493	3.78916
003-034_T0_COL_LP_5p_N1__CCTTCCCTCTGTCAAG-1	3.07213	6.65752
003-034_T0_COL_LP_5p_N1__GTAACTGTCGATGAGG-1	-0.867379	4.33644
003-034_T0_COL_LP_5p_N1__CCACTACTCTTAACCT-1	-1.83568	7.50219
003-034_T0_COL_LP_5p_N1__ACGAGGATCAGGCCCA-1	-0.166079	4.50336
003-034_T0_COL_LP_5p_N1__CGCGGTATCCCTCTTT-1	-1.87283	3.98885
003-034_T0_COL_LP_5p_N1__GCGCGATCACATGGGA-1	-3.46261	1.30074
003-034_T0_COL_LP_5p_N1__AGGCCGTGTTGACGTT-1	4.4781	4.29538
003-034_T0_COL_LP_5p_N1__TCTCATAGTCGCCATG-1	-0.0923533	3.45917
003-034_T0_COL_LP_5p_N1__CTCGTCAAGCTTCGCG-1	5.00673	3.59352
003-034_T0_COL_LP_5p_N1__GGGTCTGAGGCATTGG-1	-3.51284	1.04636
003-034_T0_COL_LP_5p_N1__GATGAAAAGGTGCAAC-1	-2.66343	2.57357
003-034_T0_COL_LP_5p_N1__CGTTAGAGTCTAGGTT-1	0.366282	4.26057
003-034_T0_COL_LP_5p_N1__CTCGAGGCAAGAGTCG-1	4.68653	4.30466
003-034_T0_COL_LP_5p_N1__CAAGTTGTCGTTGCCT-1	-0.367088	4.26979
003-034_T0_COL_LP_5p_N1__AACTCAGGTAACGCGA-1	0.933952	3.7621
003-034_T0_COL_LP_5p_N1__CGAGAAGTCCAGGGCT-1	-3.26554	1.10441
003-034_T0_COL_LP_5p_N1__GGATTACTCCGTAGGC-1	-4.07858	2.12613
003-034_T0_COL_LP_5p_N1__GCCTCTATCCGCGGTA-1	-0.0954987	3.61403
003-034_T0_COL_LP_5p_N1__TGACAACGTCTCCATC-1	4.00228	4.39238
003-034_T0_COL_LP_5p_N1__AAGGAGCGTTTAAGCC-1	-3.59089	1.16457
003-034_T0_COL_LP_5p_N1__CATATGGAGTTCGCGC-1	0.734612	3.90496
003-034_T0_COL_LP_5p_N1__AATCGGTAGGTGCACA-1	4.6152	4.50848
003-034_T0_COL_LP_5p_N1__TCGTAGATCAAGCCTA-1	4.84333	3.68337
003-034_T0_COL_LP_5p_N1__CAGTCCTTCCGCGTTT-1	-2.21953	3.74826
003-034_T0_COL_LP_5p_N1__AACACGTTCGAACGGA-1	3.90371	3.78556
003-034_T0_COL_LP_5p_N1__GTCTCGTCAAACTGTC-1	4.14074	3.02174
003-034_T0_COL_LP_5p_N1__TCTTTCCGTAAGTGGC-1	-3.34312	0.985687
003-034_T0_COL_LP_5p_N1__GTAGGCCCATCTATGG-1	4.41655	3.52736
003-034_T0_COL_LP_5p_N1__CTAGTGACACCGTTGG-1	-3.7509	3.26144
003-034_T0_COL_LP_5p_N1__TGGACGCCACACCGCA-1	0.344847	4.40133
003-034_T0_COL_LP_5p_N1__AACTTTCAGCACCGTC-1	-3.73924	2.05277
003-034_T0_COL_LP_5p_N1__TATCTCACAGGACGTA-1	-1.0763	3.5744
003-034_T0_COL_LP_5p_N1__TGGCGCAGTGAGTATA-1	-2.93425	3.5086
003-034_T0_COL_LP_5p_N1__AAGGAGCTCCATGAAC-1	-1.16336	4.03196
003-034_T0_COL_LP_5p_N1__CGATGGCGTCCAGTAT-1	4.3373	4.54699
003-034_T0_COL_LP_5p_N1__GCGCAGTAGGCTCATT-1	0.575356	4.07543
003-034_T0_COL_LP_5p_N1__TAGACCAAGAGATGAG-1	0.344603	4.23996
003-034_T0_COL_LP_5p_N1__CAGCTAAAGAGAGCTC-1	-0.225258	3.59577
003-034_T0_COL_LP_5p_N1__CGGGTCATCCATTCTA-1	2.38339	6.74719
003-034_T0_COL_LP_5p_N1__AGAATAGCAGTTTACG-1	-0.792374	4.46674
003-034_T0_COL_LP_5p_N1__GTCTTCGGTACCAGTT-1	-3.86716	3.5537
003-034_T0_COL_LP_5p_N1__ACTGTCCCAGACTCGC-1	-1.96577	7.40474
003-034_T0_COL_LP_5p_N1__ACGATACGTGCACTTA-1	3.821	3.91623
003-034_T0_COL_LP_5p_N1__TACCTATTCCTTGCCA-1	-1.65409	3.22358
003-034_T0_COL_LP_5p_N1__CACATTTAGTTAGGTA-1	-0.30791	3.91385
003-034_T0_COL_LP_5p_N1__CGTCAGGAGGATGGAA-1	-1.93166	3.4894
003-034_T0_COL_LP_5p_N1__GCTGCGACACGGTAGA-1	4.16384	4.18218
003-034_T0_COL_LP_5p_N1__GATCGCGGTTCGTGAT-1	-2.30511	3.59747
003-034_T0_COL_LP_5p_N1__TATCTCAAGGGAAACA-1	-1.51032	3.39411
003-034_T0_COL_LP_5p_N1__GTCTCGTCAAACGCGA-1	4.28199	4.1288
003-034_T0_COL_LP_5p_N1__GTACGTACACAAGACG-1	-0.563904	4.62534
003-034_T0_COL_LP_5p_N1__CAGAGAGGTAAACACA-1	3.88699	4.12395
003-034_T0_COL_LP_5p_N1__CGATGGCCAATCCAAC-1	3.90552	4.28746
003-034_T0_COL_LP_5p_N1__TGATTTCGTAGCCTCG-1	5.02715	3.61675
003-034_T0_COL_LP_5p_N1__CCACTACAGACTAAGT-1	4.81917	3.19007
003-034_T0_COL_LP_5p_N1__ACTATCTAGATGTGTA-1	6.56512	1.11911
003-034_T0_COL_LP_5p_N1__CTACCCACAGTGAGTG-1	3.51923	3.27703
003-034_T0_COL_LP_5p_N1__ACACCCTCATCAGTCA-1	3.66715	2.83045
003-034_T0_COL_LP_5p_N1__AAGGAGCGTTAAAGTG-1	2.6712	7.04148
003-034_T0_COL_LP_5p_N1__TGACAACAGCGCCTTG-1	-2.13424	3.12432
003-034_T0_COL_LP_5p_N1__GAGTCCGGTTGGTTTG-1	4.03852	4.12462
003-034_T0_COL_LP_5p_N1__GTTCATTTCACAGGCC-1	0.248815	4.2373
003-034_T0_COL_LP_5p_N1__AGCTTGAGTCGCCATG-1	-0.567102	4.71393
003-034_T0_COL_LP_5p_N1__CCTTTCTGTTCGCTAA-1	-0.693416	4.138
003-034_T0_COL_LP_5p_N1__TTTCCTCAGCCGTCGT-1	0.207757	4.86153
003-034_T0_COL_LP_5p_N1__GTACGTACATCACGTA-1	0.128544	4.06854
003-034_T0_COL_LP_5p_N1__GCGCCAACAGTTAACC-1	4.30168	4.04945
003-034_T0_COL_LP_5p_N1__CTAGCCTAGACTAGAT-1	-1.57955	7.35984
003-034_T0_COL_LP_5p_N1__TAGCCGGAGTGCCAGA-1	-0.281084	4.10975
003-034_T0_COL_LP_5p_N1__TCAGCAAAGCTAACAA-1	5.08894	3.61339
003-034_T0_COL_LP_5p_N1__TCAGGATCACCCTATC-1	-2.025	3.27879
003-034_T0_COL_LP_5p_N1__CACAGGCGTCATATGC-1	-1.25102	3.6071
003-034_T0_COL_LP_5p_N1__TTCTCAAAGAATCTCC-1	0.0587998	3.94195
003-034_T0_COL_LP_5p_N1__CGTTCTGTCGTAGGTT-1	-2.4562	3.11683
003-034_T0_COL_LP_5p_N1__CAGAGAGGTCAGCTAT-1	4.38185	4.14971
003-034_T0_COL_LP_5p_N1__ACACCAAAGAGGACGG-1	-0.828705	4.17671
003-034_T0_COL_LP_5p_N1__CAGCCGAAGAGGGATA-1	4.47963	3.19153
003-034_T0_COL_LP_5p_N1__ATCGAGTGTCATGCCG-1	-1.85624	7.17764
003-034_T0_COL_LP_5p_N1__TGTGGTACACAGGCCT-1	-0.602691	3.56233
003-034_T0_COL_LP_5p_N1__CGGACGTAGCCATCGC-1	4.81981	3.52137
003-034_T0_COL_LP_5p_N1__AGAGCGAGTCACCTAA-1	-1.03828	4.7492
003-034_T0_COL_LP_5p_N1__CTCGGAGCATATACCG-1	2.43366	6.66651
003-034_T0_COL_LP_5p_N1__CTCGTCAGTATATGAG-1	3.64887	3.32522
003-034_T0_COL_LP_5p_N1__TACGGTACAGAAGCAC-1	5.17853	4.0547
003-034_T0_COL_LP_5p_N1__CGATCGGAGACCCACC-1	-0.820267	3.29575
003-034_T0_COL_LP_5p_N1__GCATACAGTGCGCTTG-1	-0.00557368	4.33076
003-034_T0_COL_LP_5p_N1__GGACGTCTCTACTTAC-1	0.545791	4.18349
003-034_T0_COL_LP_5p_N1__GCATGCGCAGCTATTG-1	4.76695	3.55624
003-034_T0_COL_LP_5p_N1__TTAACTCTCTTGACGA-1	0.7058	3.89017
003-034_T0_COL_LP_5p_N1__CATGCCTCATGGGAAC-1	-0.727823	4.73934
003-034_T0_COL_LP_5p_N1__TCAGGATTCCCAAGTA-1	0.203996	4.28841
003-034_T0_COL_LP_5p_N1__CAAGATCGTTATCACG-1	-0.993664	4.45848
003-034_T0_COL_LP_5p_N1__TGCCAAAAGGATGCGT-1	-0.37355	4.3996
003-034_T0_COL_LP_5p_N1__CACCTTGAGTTAGCGG-1	-4.13719	1.90543
003-034_T0_COL_LP_5p_N1__GAAGCAGAGTGGGCTA-1	-2.36214	3.75184
003-034_T0_COL_LP_5p_N1__CTCTACGGTAGAAGGA-1	2.88734	4.12505
003-034_T0_COL_LP_5p_N1__GTGGGTCGTAAGCACG-1	-3.70466	3.0807
003-034_T0_COL_LP_5p_N1__CTAGAGTGTTATGTGC-1	-0.578854	4.47135
003-034_T0_COL_LP_5p_N1__CGTAGCGGTGCGAAAC-1	-1.60308	7.44834
003-034_T0_COL_LP_5p_N1__ACTGTCCCATTGGTAC-1	-2.235	2.97456
003-034_T0_COL_LP_5p_N1__GTCACGGTCCTAAGTG-1	-3.52198	1.38001
003-034_T0_COL_LP_5p_N1__TCTGGAATCGTACCGG-1	-0.182007	3.92064
003-034_T0_COL_LP_5p_N1__TTCGGTCAGACTAAGT-1	-0.793565	4.62118
003-034_T0_COL_LP_5p_N1__AACGTTGGTCTGATCA-1	4.55402	3.58946
003-034_T0_COL_LP_5p_N1__GAGCAGACACTCGACG-1	-2.17658	4.53452
003-034_T0_COL_LP_5p_N1__AAGGAGCAGGTTACCT-1	-1.35072	3.70936
003-034_T0_COL_LP_5p_N1__CACAGGCCATTCACTT-1	2.19977	6.73347
003-034_T0_COL_LP_5p_N1__TAGAGCTTCTGCGACG-1	4.92163	3.61738
003-034_T0_COL_LP_5p_N1__AGAGTGGTCTTAGAGC-1	-0.119268	4.2316
003-034_T0_COL_LP_5p_N1__CTGTGCTAGCTGCCCA-1	-2.00394	3.49306
003-034_T0_COL_LP_5p_N1__GACTGCGCAGATGGGT-1	-2.53562	2.57788
003-034_T0_COL_LP_5p_N1__AAGTCTGTCTCTGAGA-1	-2.61474	3.25702
003-034_T0_COL_LP_5p_N1__CTTTGCGGTAGCGATG-1	-1.67341	3.53996
003-034_T0_COL_LP_5p_N1__GCGCGATGTCGTTGTA-1	-0.674175	4.3416
003-034_T0_COL_LP_5p_N1__GTATTCTCAACTGGCC-1	6.56077	1.06337
003-034_T0_COL_LP_5p_N1__CAGGTGCAGGGCATGT-1	2.80511	6.87929
003-034_T0_COL_LP_5p_N1__GGGAATGTCGACCAGC-1	-0.378384	4.04804
003-034_T0_COL_LP_5p_N1__CACTCCAAGCTAGCCC-1	-0.358389	3.74357
003-034_T0_COL_LP_5p_N1__GAATGAATCACAAACC-1	-2.00424	7.61286
003-034_T0_COL_LP_5p_N1__CTGCCTATCGACGGAA-1	4.56927	3.69315
003-034_T0_COL_LP_5p_N1__GGGACCTCAGGATCGA-1	4.33163	4.15094
003-034_T0_COL_LP_5p_N1__AACTCAGCACTTAAGC-1	-2.62957	3.07908
003-034_T0_COL_LP_5p_N1__CTAGAGTAGCGTGAAC-1	-3.127	1.32406
003-034_T0_COL_LP_5p_N1__AGTGGGATCTGGGCCA-1	-3.53413	1.82913
003-034_T0_COL_LP_5p_N1__GAGTCCGTCAACGGCC-1	-4.04241	2.25315
003-034_T0_COL_LP_5p_N1__TGAAAGATCCATGAGT-1	-2.36097	3.11693
003-034_T0_COL_LP_5p_N1__AAGACCTTCACTCTTA-1	4.97254	3.40021
003-034_T0_COL_LP_5p_N1__CGTCCATGTTACTGAC-1	1.40857	2.67247
003-034_T0_COL_LP_5p_N1__GACGTGCTCATCGCTC-1	0.372823	4.4477
003-034_T0_COL_LP_5p_N1__GGAACTTTCCTCAACC-1	6.70371	1.15114
003-034_T0_COL_LP_5p_N1__TTTATGCGTCTCTCGT-1	-0.12406	3.51147
003-034_T0_COL_LP_5p_N1__GTACTCCCACGTTGGC-1	-2.43693	2.99883
003-034_T0_COL_LP_5p_N1__TGAGCCGAGTGCTGCC-1	-1.06429	4.43338
003-034_T0_COL_LP_5p_N1__CACCACTCAAGACGTG-1	4.46599	3.56462
003-034_T0_COL_LP_5p_N1__CACTCCATCTCTTATG-1	-3.64407	1.27922
003-034_T0_COL_LP_5p_N1__GCATGTATCGCGCCAA-1	-0.30193	2.5339
003-034_T0_COL_LP_5p_N1__ACACCGGGTACATGTC-1	-1.7778	2.57032
003-034_T0_COL_LP_5p_N1__CATATTCCAGCCTATA-1	5.20419	3.45882
003-034_T0_COL_LP_5p_N1__AGATTGCCATTATCTC-1	-1.9349	7.38579
003-034_T0_COL_LP_5p_N1__TCAGCTCAGGATGGAA-1	0.32013	3.68413
003-034_T0_COL_LP_5p_N1__GTCGGGTTCAGTACGT-1	-0.304877	3.33663
003-034_T0_COL_LP_5p_N1__ATAGACCCAATCTACG-1	-1.10375	3.25103
003-034_T0_COL_LP_5p_N1__TTCCCAGTCATAACCG-1	-2.70611	3.63919
003-034_T0_COL_LP_5p_N1__TGACTTTGTCGCTTTC-1	0.416726	4.50575
003-034_T0_COL_LP_5p_N1__CAGTCCTGTATGCTTG-1	-1.41689	7.12182
003-034_T0_COL_LP_5p_N1__CGTGAGCTCTTGAGAC-1	4.87646	3.58128
003-034_T0_COL_LP_5p_N1__CTCTAATAGTTAAGTG-1	3.78793	4.09264
003-034_T0_COL_LP_5p_N1__CACACTCAGAGGTAGA-1	4.1063	4.35573
003-034_T0_COL_LP_5p_N1__AGCATACGTCAACATC-1	3.69976	4.78713
003-034_T0_COL_LP_5p_N1__GATTCAGCATTCACTT-1	-2.02916	3.7081
003-034_T0_COL_LP_5p_N1__AGCGTATCATATGAGA-1	-2.33501	2.8924
003-034_T0_COL_LP_5p_N1__CACTCCATCTGCGACG-1	0.104312	3.89131
003-034_T0_COL_LP_5p_N1__CATCGAATCGGAAATA-1	5.49863	2.21412
003-034_T0_COL_LP_5p_N1__CTAGAGTTCTCATTCA-1	-2.50548	3.41532
003-034_T0_COL_LP_5p_N1__CCTAAAGTCTGGTTCC-1	0.115631	3.98676
003-034_T0_COL_LP_5p_N1__GAACGGAAGGGTGTTG-1	-1.96011	3.85945
003-034_T0_COL_LP_5p_N1__CACACAATCCTCATTA-1	-1.90482	3.7285
003-034_T0_COL_LP_5p_N1__GGCGTGTTCAGGTAAA-1	2.74859	6.42693
003-034_T0_COL_LP_5p_N1__ACTGAACCAATCAGAA-1	0.154096	3.97713
003-034_T0_COL_LP_5p_N1__CTAGAGTGTTGGTGGA-1	-0.105962	4.48402
003-034_T0_COL_LP_5p_N1__CCACGGATCTACTATC-1	0.539097	3.76472
003-034_T0_COL_LP_5p_N1__TGCCAAAAGTACGCGA-1	0.44725	3.67628
003-034_T0_COL_LP_5p_N1__ATCGAGTAGCCTCGTG-1	-2.91318	3.31208
003-034_T0_COL_LP_5p_N1__ACCTTTACAGCCACCA-1	0.103208	4.08803
003-034_T0_COL_LP_5p_N1__GCGCGATAGGGCATGT-1	-3.36605	3.17992
003-034_T0_COL_LP_5p_N1__GACGCGTAGCACAGGT-1	-0.0785987	4.12752
003-034_T0_COL_LP_5p_N1__TCGTACCGTAACGACG-1	-0.454744	4.30725
003-034_T0_COL_LP_5p_N1__CACACTCGTGGTACAG-1	4.3713	3.63666
003-034_T0_COL_LP_5p_N1__CCTAGCTGTGTCGCTG-1	4.72959	3.7378
003-034_T0_COL_LP_5p_N1__GGGACCTGTACTCGCG-1	1.09594	4.00293
003-034_T0_COL_LP_5p_N1__TTGGCAAGTGTTTGGT-1	0.048213	4.02063
003-034_T0_COL_LP_5p_N1__GTTCGGGCAGTTCATG-1	0.0591754	2.96146
003-034_T0_COL_LP_5p_N1__CAAGATCGTCTAGCCG-1	3.98892	3.79132
003-034_T0_COL_LP_5p_N1__CTAAGACGTCCGAAGA-1	-1.50602	2.74175
003-034_T0_COL_LP_5p_N1__TTCTTAGTCTACGAGT-1	4.95791	3.53107
003-034_T0_COL_LP_5p_N1__CTAAGACGTCAGTGGA-1	-0.629398	4.28822
003-034_T0_COL_LP_5p_N1__AATCCAGAGCCTATGT-1	4.30673	4.10962
003-034_T0_COL_LP_5p_N1__GCGCGATCAATGAATG-1	4.44388	2.32957
003-034_T0_COL_LP_5p_N1__TAGTTGGAGAGATGAG-1	4.69115	3.68105
003-034_T0_COL_LP_5p_N1__CAGCTAAGTCTAAACC-1	-0.112382	3.47462
003-034_T0_COL_LP_5p_N1__ACATGGTTCTGGTTCC-1	-1.80197	3.39702
003-034_T0_COL_LP_5p_N1__GGCCGATGTACTCAAC-1	0.192922	4.35701
003-034_T0_COL_LP_5p_N1__AGGGATGGTTCAACCA-1	5.0062	3.58506
003-034_T0_COL_LP_5p_N1__GGGCATCAGCGCCTCA-1	0.0646612	4.4178
003-034_T0_COL_LP_5p_N1__ACACCGGCACATCCGG-1	4.68878	4.29859
003-034_T0_COL_LP_5p_N1__GTCACAAAGTGTACGG-1	-3.103	0.721993
003-034_T0_COL_LP_5p_N1__CTGTTTATCTCAAGTG-1	-1.78165	3.31238
003-034_T0_COL_LP_5p_N1__ATCGAGTGTTGTGGAG-1	5.31866	4.2257
003-034_T0_COL_LP_5p_N1__AACCGCGCATCCGGGT-1	-1.00255	3.52214
003-034_T0_COL_LP_5p_N1__TTGTAGGCATGAGCGA-1	4.5796	3.89713
003-034_T0_COL_LP_5p_N1__TCGCGTTCACGAAACG-1	4.77773	3.84169
003-034_T0_COL_LP_5p_N1__CATATGGGTAAGAGAG-1	-0.911658	3.40467
003-034_T0_COL_LP_5p_N1__CTTCTCTCAAAGGCGT-1	0.561839	4.1908
003-034_T0_COL_LP_5p_N1__TCAGGATAGATCCCGC-1	-2.85652	2.47033
003-034_T0_COL_LP_5p_N1__ATGAGGGAGAGCTATA-1	-2.14701	3.3003
003-034_T0_COL_LP_5p_N1__AACTTTCAGAAACGCC-1	0.105465	4.00654
003-034_T0_COL_LP_5p_N1__CGTTAGAGTAGTGAAT-1	-3.43732	1.41794
003-034_T0_COL_LP_5p_N1__GGAATAAAGAGTAAGG-1	3.95144	3.91799
003-034_T0_COL_LP_5p_N1__GCTGCTTCAGCTATTG-1	4.11831	3.19519
003-034_T0_COL_LP_5p_N1__TGACTAGTCACATAGC-1	5.11426	3.64352
003-034_T0_COL_LP_5p_N1__TCAGATGCACCTCGTT-1	-2.55728	3.47703
003-034_T0_COL_LP_5p_N1__ATCCGAAAGTACACCT-1	4.29133	3.92103
003-034_T0_COL_LP_5p_N1__CTCGTCAAGCACCGCT-1	0.258911	3.88915
003-034_T0_COL_LP_5p_N1__TAGAGCTGTAGCTAAA-1	0.132226	3.58191
003-034_T0_COL_LP_5p_N1__TTCTACATCTTCGGTC-1	5.02329	3.58928
003-034_T0_COL_LP_5p_N1__AAAGATGAGCGTAGTG-1	-3.42032	3.24712
003-034_T0_COL_LP_5p_N1__CACAGGCAGCGCCTCA-1	-2.18132	4.05065
003-034_T0_COL_LP_5p_N1__CTAGAGTCAGGAATGC-1	5.04636	3.54328
003-034_T0_COL_LP_5p_N1__TCCCGATGTGGTCCGT-1	-1.56685	4.14283
003-034_T0_COL_LP_5p_N1__TTAGGCACAAACAACA-1	-0.817269	4.48443
003-034_T0_COL_LP_5p_N1__CGTTGGGAGACACGAC-1	-2.07638	1.87127
003-034_T0_COL_LP_5p_N1__AAGGAGCGTTATTCTC-1	-0.918266	4.70556
003-034_T0_COL_LP_5p_N1__CTCAGAATCACCACCT-1	4.40726	4.0177
003-034_T0_COL_LP_5p_N1__TTATGCTGTAAATGAC-1	-1.58955	3.66696
003-034_T0_COL_LP_5p_N1__TAGTGGTAGCGGCTTC-1	0.757767	3.4715
003-034_T0_COL_LP_5p_N1__TAGTTGGTCTCATTCA-1	-1.60439	0.647242
003-034_T0_COL_LP_5p_N1__GATCGCGAGATAGGAG-1	4.05513	3.80789
003-034_T0_COL_LP_5p_N1__GGATTACCATCCGGGT-1	4.05928	4.16843
003-034_T0_COL_LP_5p_N1__GCACATAAGTCGTTTG-1	4.31302	3.93094
003-034_T0_COL_LP_5p_N1__CTCCTAGAGTTAAGTG-1	4.42661	3.81306
003-034_T0_COL_LP_5p_N1__CCTACCAAGAAACCGC-1	-1.82819	2.80155
003-034_T0_COL_LP_5p_N1__CCTATTACACACTGCG-1	-0.0460522	3.90131
003-034_T0_COL_LP_5p_N1__CGTCTACTCCACGTGG-1	4.61625	3.98832
003-034_T0_COL_LP_5p_N1__CCTCAGTCAAGCGTAG-1	-1.77129	3.6585
003-034_T0_COL_LP_5p_N1__TCATTACAGGTACTCT-1	-0.666093	4.03797
003-034_T0_COL_LP_5p_N1__TATCAGGTCTCGCATC-1	-0.58108	4.06847
003-034_T0_COL_LP_5p_N1__TGGGAAGCACCTTGTC-1	3.3682	3.39739
003-034_T0_COL_LP_5p_N1__CAGCTGGTCACCCTCA-1	5.19169	3.11356
003-034_T0_COL_LP_5p_N1__CATGCCTAGGGCTTCC-1	6.67317	1.07555
003-034_T0_COL_LP_5p_N1__CTACACCCAACACCTA-1	4.23318	4.04179
003-034_T0_COL_LP_5p_N1__CTCGTACCAGCTGTAT-1	0.0633623	4.14657
003-034_T0_COL_LP_5p_N1__AGTGTCACAAGGTGTG-1	4.33575	4.05368
003-034_T0_COL_LP_5p_N1__CGCGGTAGTCCGTCAG-1	-1.42973	7.33058
003-034_T0_COL_LP_5p_N1__GGAAAGCTCAACGCTA-1	4.2412	3.03816
003-034_T0_COL_LP_5p_N1__TTCTTAGAGAGTTGGC-1	-2.60017	3.68121
003-034_T0_COL_LP_5p_N1__CTTCTCTTCACGCATA-1	1.30812	2.75499
003-034_T0_COL_LP_5p_N1__CAAGGCCCAAGTTAAG-1	1.35027	4.27716
003-034_T0_COL_LP_5p_N1__GTGCTTCCAGCGAACA-1	-2.49667	3.85783
003-034_T0_COL_LP_5p_N1__GGGACCTCACGCGAAA-1	4.96003	3.43286
003-034_T0_COL_LP_5p_N1__CGTTGGGGTTCCAACA-1	0.0697812	3.93747
003-034_T0_COL_LP_5p_N1__GTCGTAAGTTCCATGA-1	1.04966	2.36485
003-034_T0_COL_LP_5p_N1__CAGCGACGTTCGCTAA-1	-1.62485	3.31452
003-034_T0_COL_LP_5p_N1__CGATCGGCACTGTCGG-1	0.644213	4.43053
003-034_T0_COL_LP_5p_N1__TCGCGTTAGTTACGGG-1	-1.0972	3.22989
003-034_T0_COL_LP_5p_N1__AAGTCTGTCGCCCTTA-1	-1.93457	4.3235
003-034_T0_COL_LP_5p_N1__AGAGCTTCATGTAAGA-1	-2.11238	2.70736
003-034_T0_COL_LP_5p_N1__TCTCTAACATCCTAGA-1	3.84644	3.25581
003-034_T0_COL_LP_5p_N1__CACAGTATCGTTGCCT-1	4.35325	3.55754
003-034_T0_COL_LP_5p_N1__ACTGCTCTCGCCTGAG-1	-0.834429	4.12229
003-034_T0_COL_LP_5p_N1__GAGCAGAAGGTGCTTT-1	-0.0564088	4.15342
003-034_T0_COL_LP_5p_N1__CACAGGCTCAAGGTAA-1	-0.344647	4.26636
003-034_T0_COL_LP_5p_N1__AGAGCGAGTAGCGTGA-1	0.427758	3.87848
003-034_T0_COL_LP_5p_N1__TTGGAACTCATGCAAC-1	-0.677105	3.97359
003-034_T0_COL_LP_5p_N1__GATCGCGAGGTGATTA-1	6.46625	1.10094
003-034_T0_COL_LP_5p_N1__CAGTAACTCCTAGTGA-1	-1.57478	3.63526
003-034_T0_COL_LP_5p_N1__GTTACAGAGCAGATCG-1	1.34984	3.91033
003-034_T0_COL_LP_5p_N1__CGTTCTGAGGAGTTTA-1	2.57207	7.11384
003-034_T0_COL_LP_5p_N1__TGTATTCGTGCTCTTC-1	-1.37495	2.98122
003-034_T0_COL_LP_5p_N1__CTGTGCTAGAGCTATA-1	-0.213214	4.39412
003-034_T0_COL_LP_5p_N1__GGGATGAGTGTTTGGT-1	4.65268	3.91012
003-034_T0_COL_LP_5p_N1__ACTTGTTAGTACTTGC-1	-3.23235	3.65087
003-034_T0_COL_LP_5p_N1__CGCTTCATCCGAATGT-1	2.51583	6.56939
003-034_T0_COL_LP_5p_N1__GACGGCTGTGTGAATA-1	0.405058	4.03318
003-034_T0_COL_LP_5p_N1__TCTGGAAGTACCGTTA-1	4.56321	3.70575
003-034_T0_COL_LP_5p_N1__CCATTCGCAGGGTATG-1	-2.53092	3.52322
003-034_T0_COL_LP_5p_N1__ATGAGGGGTCAATACC-1	4.62948	3.65804
003-034_T0_COL_LP_5p_N1__CTGATCCCAACCGCCA-1	-0.418024	4.75518
003-034_T0_COL_LP_5p_N1__AGGTCATTCAAACCAC-1	2.18604	6.67618
003-034_T0_COL_LP_5p_N1__CTAGTGACACAAGCCC-1	-0.618155	4.41582
003-034_T0_COL_LP_5p_N1__GATCGTAAGAAGATTC-1	2.61383	7.1121
003-034_T0_COL_LP_5p_N1__TCTTTCCGTGTTTGGT-1	0.880959	3.72556
003-034_T0_COL_LP_5p_N1__GACTAACGTCAGTGGA-1	-2.92593	3.06319
003-034_T0_COL_LP_5p_N1__CACTCCACAGTTCATG-1	-0.865085	4.66486
003-034_T0_COL_LP_5p_N1__CGCCAAGAGCGAAGGG-1	0.603706	3.66969
003-034_T0_COL_LP_5p_N1__AGCGGTCGTAGCACGA-1	4.23571	4.23078
003-034_T0_COL_LP_5p_N1__CTCTACGTCACTCTTA-1	-0.370442	4.70901
003-034_T0_COL_LP_5p_N1__GTGTGCGTCCACGAAT-1	-0.435806	4.5128
003-034_T0_COL_LP_5p_N1__CACAGTATCAGCAACT-1	-0.673643	3.55393
003-034_T0_COL_LP_5p_N1__CGTCACTTCCTAGGGC-1	0.520265	3.32147
003-034_T0_COL_LP_5p_N1__AATCCAGGTGATGTCT-1	2.86041	4.03092
003-034_T0_COL_LP_5p_N1__ATCGAGTGTTATTCTC-1	-3.13815	1.24022
003-034_T0_COL_LP_5p_N1__AAAGTAGAGAGCTGGT-1	3.71244	3.73976
003-034_T0_COL_LP_5p_N1__AACTCCCAGTGGGCTA-1	-2.01325	7.72379
003-034_T0_COL_LP_5p_N1__CATATTCCAAGCTGAG-1	3.50757	3.58012
003-034_T0_COL_LP_5p_N1__CGTCACTCACATGTGT-1	3.8684	3.65696
003-034_T0_COL_LP_5p_N1__ATCATCTTCTGTACGA-1	1.47724	2.69474
003-034_T0_COL_LP_5p_N1__AGATCTGAGCGACGTA-1	5.13145	3.49966
003-034_T0_COL_LP_5p_N1__CCGGTAGAGGACAGCT-1	-2.20135	3.27853
003-034_T0_COL_LP_5p_N1__CCTTCGACACAACGTT-1	1.28447	3.08938
003-034_T0_COL_LP_5p_N1__GTCATTTAGGTGCTTT-1	-2.89921	1.23847
003-034_T0_COL_LP_5p_N1__GGGCATCCAGATGGCA-1	4.28764	3.12821
003-034_T0_COL_LP_5p_N1__ACTGAACAGCCACCTG-1	-0.246421	4.42703
003-034_T0_COL_LP_5p_N1__CGTAGGCCAGCCTTGG-1	4.76797	4.09768
003-034_T0_COL_LP_5p_N1__TTAGGACGTTTAAGCC-1	-1.67474	3.39317
003-034_T0_COL_LP_5p_N1__TTCGAAGTCTGATTCT-1	4.90936	3.76661
003-034_T0_COL_LP_5p_N1__CATGACAAGAGGTTAT-1	-0.360499	3.25654
003-034_T0_COL_LP_5p_N1__GCTGCGAGTCATATCG-1	-0.941304	4.25097
003-034_T0_COL_LP_5p_N1__ACAGCCGAGGATGGAA-1	2.64811	7.13441
003-034_T0_COL_LP_5p_N1__GGGTCTGTCAGTTCGA-1	3.92214	3.91526
003-034_T0_COL_LP_5p_N1__ATCATGGGTATAGTAG-1	0.968873	2.93755
003-034_T0_COL_LP_5p_N1__TTTGTCAGTTGTCGCG-1	-1.62332	3.32366
003-034_T0_COL_LP_5p_N1__CAGATCACAAGGCTCC-1	-1.94649	1.28421
003-034_T0_COL_LP_5p_N1__GCATGATGTACTCTCC-1	-0.33866	3.84053
003-034_T0_COL_LP_5p_N1__GATGCTATCAACGAAA-1	4.813	4.00804
003-034_T0_COL_LP_5p_N1__GCCAAATAGAGCTATA-1	-2.05879	2.62586
003-034_T0_COL_LP_5p_N1__AGGGAGTGTTCAGCGC-1	-1.76595	3.39146
003-034_T0_COL_LP_5p_N1__CAAGTTGCACCATCCT-1	4.38472	4.27653
003-034_T0_COL_LP_5p_N1__AAGGAGCCAGGAACGT-1	-2.0581	2.50184
003-034_T0_COL_LP_5p_N1__TCTTCGGTCTTCGGTC-1	-0.327019	3.86456
003-034_T0_COL_LP_5p_N1__ATAAGAGTCTGCTGTC-1	-0.593861	4.80892
003-034_T0_COL_LP_5p_N1__TGAGCCGTCCGCATCT-1	2.56734	7.03935
003-034_T0_COL_LP_5p_N1__GACGCGTTCTTAACCT-1	4.0908	3.5201
003-034_T0_COL_LP_5p_N1__GCTCTGTAGTACACCT-1	0.0642949	4.01375
003-034_T0_COL_LP_5p_N1__GGCCGATCATGACGGA-1	4.82153	2.4097
003-034_T0_COL_LP_5p_N1__TTCTACACACATGGGA-1	0.881575	3.7724
003-034_T0_COL_LP_5p_N1__ACAGCCGTCCGATATG-1	5.10347	3.74523
003-034_T0_COL_LP_5p_N1__CCTTCGACAGCTGTAT-1	2.65153	7.08801
003-034_T0_COL_LP_5p_N1__TTCGAAGGTGATAAAC-1	4.06465	3.13462
003-034_T0_COL_LP_5p_N1__GAACGGATCTTTAGGG-1	-2.5317	3.56358
003-034_T0_COL_LP_5p_N1__AACTCCCCACGACGAA-1	-3.07142	3.58753
003-034_T0_COL_LP_5p_N1__CCCAATCTCCCGGATG-1	-2.66847	3.8504
003-034_T0_COL_LP_5p_N1__TTCTTAGTCTTGCCGT-1	-1.09428	4.27424
003-034_T0_COL_LP_5p_N1__TTTGCGCCAGCTTCGG-1	-3.52686	1.42627
003-034_T0_COL_LP_5p_N1__CGTGAGCGTACAGTTC-1	0.365737	4.05434
003-034_T0_COL_LP_5p_N1__CTAGTGAAGCGATAGC-1	4.25981	3.90522
003-034_T0_COL_LP_5p_N1__GTTCATTAGTACGTTC-1	3.80326	4.06102
003-034_T0_COL_LP_5p_N1__TCTATTGAGTACCGGA-1	4.4818	4.24344
003-034_T0_COL_LP_5p_N1__GCACATATCCTAAGTG-1	-3.58995	2.26835
003-034_T0_COL_LP_5p_N1__TGGCCAGCAGCTGCTG-1	-0.0242525	3.26528
003-034_T0_COL_LP_5p_N1__AGGCCGTCAAGCCTAT-1	-0.747928	4.81234
003-034_T0_COL_LP_5p_N1__CTTAGGATCGGAGGTA-1	-1.73338	2.50558
003-034_T0_COL_LP_5p_N1__CTAATGGGTCATGCCG-1	-0.0103749	3.96285
003-034_T0_COL_LP_5p_N1__CGATGTAAGGAGTACC-1	-1.63296	3.50125
003-034_T0_COL_LP_5p_N1__GTTAAGCGTCTAGAGG-1	-0.0960278	4.07336
003-034_T0_COL_LP_5p_N1__TAAGAGAAGTATGACA-1	4.41775	4.07914
003-034_T0_COL_LP_5p_N1__GGCGTGTGTCACACGC-1	0.439357	4.32415
003-034_T0_COL_LP_5p_N1__GTATTCTTCTCATTCA-1	0.0168309	3.00494
003-034_T0_COL_LP_5p_N1__GGGAATGAGCCCTAAT-1	4.33625	4.23344
003-034_T0_COL_LP_5p_N1__GTAGTCATCTTGACGA-1	4.48425	3.51578
003-034_T0_COL_LP_5p_N1__CAGCATAAGTCCAGGA-1	2.32335	6.97705
003-034_T0_COL_LP_5p_N1__ACTGAGTAGTCTCGGC-1	1.32967	2.98469
003-034_T0_COL_LP_5p_N1__TGAGCCGTCAGCTTAG-1	-2.1067	3.77509
003-034_T0_COL_LP_5p_N1__TGGACGCGTAGAAGGA-1	-0.389965	3.48368
003-034_T0_COL_LP_5p_N1__GCATACAGTCTTCGTC-1	4.07687	3.86504
003-034_T0_COL_LP_5p_N1__TATTACCCACCATCCT-1	-2.9665	2.89805
003-034_T0_COL_LP_5p_N1__ACTATCTTCGCGTTTC-1	-2.1974	3.86834
003-034_T0_COL_LP_5p_N1__AAGGCAGCAGACAAAT-1	0.432916	3.23734
003-034_T0_COL_LP_5p_N1__TCGGGACAGTACACCT-1	2.72569	7.03814
003-034_T0_COL_LP_5p_N1__ATAACGCTCCTTCAAT-1	0.822717	3.74871
003-034_T0_COL_LP_5p_N1__GCACATAAGGTGCACA-1	-0.112869	3.44194
003-034_T0_COL_LP_5p_N1__AAAGTAGTCAGGTAAA-1	-1.20036	4.37105
003-034_T0_COL_LP_5p_N1__ATCTGCCTCACAATGC-1	6.58581	1.17885
003-034_T0_COL_LP_5p_N1__TCAGCAAGTCAACTGT-1	4.09709	4.069
003-034_T0_COL_LP_5p_N1__TTGAACGTCAATCACG-1	-0.1503	3.77763
003-034_T0_COL_LP_5p_N1__GGACGTCTCCTTTCGG-1	2.91547	6.67109
003-034_T0_COL_LP_5p_N1__ACGCCGACACCTATCC-1	4.15702	3.95857
003-034_T0_COL_LP_5p_N1__GGGCATCTCCGAAGAG-1	0.29574	4.21639
003-034_T0_COL_LP_5p_N1__AGGGATGGTCGCATAT-1	0.476036	3.99986
003-034_T0_COL_LP_5p_N1__AGCTCCTCATGTCGAT-1	1.67789	4.02725
003-034_T0_COL_LP_5p_N1__CATGGCGCAATGGATA-1	3.86284	3.59763
003-034_T0_COL_LP_5p_N1__CCACCTACAGATCCAT-1	4.70931	4.1248
003-034_T0_COL_LP_5p_N1__AATCGGTCATCCAACA-1	0.211698	4.61808
003-034_T0_COL_LP_5p_N1__GTAACTGCATCCTTGC-1	-0.716414	3.93776
003-034_T0_COL_LP_5p_N1__TGTTCCGTCTCTAGGA-1	-1.00205	4.09411
003-034_T0_COL_LP_5p_N1__AGAGCGATCATGTCCC-1	-1.12029	4.21731
003-034_T0_COL_LP_5p_N1__CATCAAGCATGCATGT-1	-1.84648	3.35556
003-034_T0_COL_LP_5p_N1__GTCACGGCATGGGAAC-1	4.12185	4.21554
003-034_T0_COL_LP_5p_N1__GCGAGAAGTAGGACAC-1	-2.03262	3.08048
003-034_T0_COL_LP_5p_N1__TAAGCGTTCCGAAGAG-1	-0.978501	4.03003
003-034_T0_COL_LP_5p_N1__TGAGAGGAGGATGTAT-1	0.219826	4.32234
003-034_T0_COL_LP_5p_N1__TACTTGTAGCTAGTCT-1	-2.37602	3.07225
003-034_T0_COL_LP_5p_N1__ACGCCGAAGCTGAACG-1	4.98249	3.84685
003-034_T0_COL_LP_5p_N1__GGAATAAAGGGTTTCT-1	0.513066	3.08457
003-034_T0_COL_LP_5p_N1__TCGCGTTTCTTGAGAC-1	-1.71026	3.69596
003-034_T0_COL_LP_5p_N1__CGGCTAGAGTTCGATC-1	5.05622	3.51403
003-034_T0_COL_LP_5p_N1__GTTTCTAAGAAACGAG-1	6.51285	1.19776
003-034_T0_COL_LP_5p_N1__AGGTCCGAGGCGCTCT-1	-2.88087	2.36367
003-034_T0_COL_LP_5p_N1__CATATGGTCAGCGACC-1	4.97481	3.59456
003-034_T0_COL_LP_5p_N1__CATCAGACACCTCGTT-1	-2.17161	3.93862
003-034_T0_COL_LP_5p_N1__ACGCCAGGTTCCATGA-1	-0.490388	3.93742
003-034_T0_COL_LP_5p_N1__TTCGGTCTCATTTGGG-1	-2.26563	3.43261
003-034_T0_COL_LP_5p_N1__TACTTGTAGGTAGCTG-1	4.1065	3.67999
003-034_T0_COL_LP_5p_N1__CCCAATCCAGTAGAGC-1	-0.481471	4.26392
003-034_T0_COL_LP_5p_N1__CGATCGGCACAGGCCT-1	0.062904	4.28261
003-034_T0_COL_LP_5p_N1__GGTGTTAAGCTAGTCT-1	-2.35755	4.10723
003-034_T0_COL_LP_5p_N1__TGCGTGGCAAGGACTG-1	2.31258	6.80739
003-034_T0_COL_LP_5p_N1__AGAGCGAGTCAACATC-1	5.06058	3.88916
003-034_T0_COL_LP_5p_N1__GACTGCGTCACTATTC-1	-2.99669	1.96364
003-034_T0_COL_LP_5p_N1__GATCGTAGTTTGGGCC-1	5.03858	3.43629
003-034_T0_COL_LP_5p_N1__TCAACGAGTTAAGACA-1	-0.485379	4.13267
003-034_T0_COL_LP_5p_N1__TCTTTCCTCTAACGGT-1	3.85336	3.44389
003-034_T0_COL_LP_5p_N1__GACTAACTCCGCATCT-1	-2.22553	3.00242
003-034_T0_COL_LP_5p_N1__TCTCATATCATGTCCC-1	5.02836	3.97443
003-034_T0_COL_LP_5p_N1__TCTCTAACACTTAACG-1	-0.618176	4.32447
003-034_T0_COL_LP_5p_N1__CCGTTCATCCTCAACC-1	5.0663	3.9421
003-034_T0_COL_LP_5p_N1__TTCTTAGTCCGTACAA-1	0.753577	3.20701
003-034_T0_COL_LP_5p_N1__ATCCGAAAGCCACGCT-1	-0.86616	4.63167
003-034_T0_COL_LP_5p_N1__GTGGGTCAGTATGACA-1	0.405552	3.85842
003-034_T0_COL_LP_5p_N1__TGCACCTTCAGAGACG-1	0.0120148	3.90259
003-034_T0_COL_LP_5p_N1__TCGAGGCAGCCATCGC-1	-2.30518	3.47721
003-034_T0_COL_LP_5p_N1__CGTAGCGAGTTCGCGC-1	3.91211	4.48588
003-034_T0_COL_LP_5p_N1__GCACATAGTAAGGGCT-1	-1.79389	4.38426
003-034_T0_COL_LP_5p_N1__GGAACTTCAGGTGGAT-1	4.51221	3.82222
003-034_T0_COL_LP_5p_N1__GAACCTAAGCTACCGC-1	-0.313188	2.89251
003-034_T0_COL_LP_5p_N1__GTTACAGTCGAATGGG-1	4.62178	4.57399
003-034_T0_COL_LP_5p_N1__CGGTTAATCGGAAACG-1	-0.279707	4.23574
003-034_T0_COL_LP_5p_N1__TCATTACGTCCGTGAC-1	-2.86875	3.86333
003-034_T0_COL_LP_5p_N1__CAGCCGAAGAGCCCAA-1	-1.80882	3.76989
003-034_T0_COL_LP_5p_N1__GTGCTTCTCCTCTAGC-1	4.60132	3.90163
003-034_T0_COL_LP_5p_N1__GCATGTAGTATAGGGC-1	3.18571	6.82109
003-034_T0_COL_LP_5p_N1__CCTAGCTCAGCGTCCA-1	4.11878	4.47155
003-034_T0_COL_LP_5p_N1__ATCTACTCAGACTCGC-1	2.54138	6.95588
003-034_T0_COL_LP_5p_N1__ATAGACCAGGTGCACA-1	5.09099	3.4904
003-034_T0_COL_LP_5p_N1__GCTTGAAAGCTCCTCT-1	3.87333	3.98567
003-034_T0_COL_LP_5p_N1__CACCACTCAATGTAAG-1	-3.85815	2.38082
003-034_T0_COL_LP_5p_N1__TTCGGTCCAGAAGCAC-1	-0.978272	4.88304
003-034_T0_COL_LP_5p_N1__GTGCAGCTCCATTCTA-1	4.62817	3.41935
003-034_T0_COL_LP_5p_N1__CCTTACGCAGCGTAAG-1	4.14475	3.47452
003-034_T0_COL_LP_5p_N1__ATAAGAGTCTAACTTC-1	-0.568868	2.40245
003-034_T0_COL_LP_5p_N1__TGATTTCTCCCATTAT-1	1.20355	2.62395
003-034_T0_COL_LP_5p_N1__TTAGGACGTTAAGACA-1	-0.419678	3.80756
003-034_T0_COL_LP_5p_N1__TGGGAAGAGGCATGGT-1	-0.640066	4.09158
003-034_T0_COL_LP_5p_N1__TGCCCATAGAGATGAG-1	-2.32717	3.9351
003-034_T0_COL_LP_5p_N1__GTCACGGTCCACGCAG-1	-0.353276	4.69375
003-034_T0_COL_LP_5p_N1__GTAGTCACATCCGCGA-1	4.16773	3.87111
003-034_T0_COL_LP_5p_N1__TTAGGCAAGATATACG-1	-3.58547	3.48495
003-034_T0_COL_LP_5p_N1__TTTGTCAGTTCGTTGA-1	-1.73396	7.75295
003-034_T0_COL_LP_5p_N1__TGATTTCAGTGTCCAT-1	0.12091	4.19919
003-034_T0_COL_LP_5p_N1__ACGAGGAGTTGGTTTG-1	4.80145	3.70182
003-034_T0_COL_LP_5p_N1__GCTTCCAGTCGGCTCA-1	-1.19525	2.7218
003-034_T0_COL_LP_5p_N1__CTCGAGGTCATTGCGA-1	-1.54333	3.45586
003-034_T0_COL_LP_5p_N1__ATTGGTGAGCCAGTTT-1	4.92688	3.78642
003-034_T0_COL_LP_5p_N1__AGTGAGGTCCGCGTTT-1	-3.00239	3.60836
003-034_T0_COL_LP_5p_N1__AGGTCATCACAGCCCA-1	0.412556	3.84775
003-034_T0_COL_LP_5p_N1__TTCTCAATCACTGGGC-1	0.637883	4.02186
003-034_T0_COL_LP_5p_N1__GGGAGATGTCGACTGC-1	4.34746	3.89197
003-034_T0_COL_LP_5p_N1__GTTACAGAGCGCTTAT-1	-3.07592	1.60595
003-034_T0_COL_LP_5p_N1__AGCGTCGCACTTAACG-1	-0.961647	4.06986
003-034_T0_COL_LP_5p_N1__CCCAGTTGTCGCGGTT-1	0.134258	4.74298
003-034_T0_COL_LP_5p_N1__CGTGAGCTCAATAAGG-1	3.97571	3.77088
003-034_T0_COL_LP_5p_N1__CGGACGTTCTTGGGTA-1	0.0603434	4.37074
003-034_T0_COL_LP_5p_N1__CTCACACAGGTGTTAA-1	4.22359	3.46012
003-034_T0_COL_LP_5p_N1__TGACTTTCACCAACCG-1	-3.56881	1.57051
003-034_T0_COL_LP_5p_N1__TCACAAGTCGTATCAG-1	-0.707617	4.00302
003-034_T0_COL_LP_5p_N1__CATGGCGTCGTTTGCC-1	6.5319	1.20596
003-034_T0_COL_LP_5p_N1__CGGGTCAGTACCGTAT-1	0.296233	4.02566
003-034_T0_COL_LP_5p_N1__CATATTCGTTTAGGAA-1	4.37442	3.36835
003-034_T0_COL_LP_5p_N1__TACCTTACAAATCCGT-1	-1.58685	3.8643
003-034_T0_COL_LP_5p_N1__CCTTTCTAGAATAGGG-1	-2.78415	3.64951
003-034_T0_COL_LP_5p_N1__AGCATACAGTCCGGTC-1	-1.3024	6.91908
003-034_T0_COL_LP_5p_N1__CATCGGGAGACAGAGA-1	4.52939	3.16591
003-034_T0_COL_LP_5p_N1__CGTCAGGGTATTAGCC-1	4.47906	3.99664
003-034_T0_COL_LP_5p_N1__GAAGCAGCAGCTGTTA-1	-1.09713	3.84052
003-034_T0_COL_LP_5p_N1__ACGCAGCTCACTTATC-1	3.72611	4.19015
003-034_T0_COL_LP_5p_N1__TGAGAGGGTTCGCTAA-1	2.27485	6.79824
003-034_T0_COL_LP_5p_N1__TCGTACCCACATGGGA-1	4.63215	3.47447
003-034_T0_COL_LP_5p_N1__AGGCCACGTAGCGCTC-1	-2.5179	3.65269
003-034_T0_COL_LP_5p_N1__GACTAACGTTGATTCG-1	4.6398	4.39748
003-034_T0_COL_LP_5p_N1__TCCCGATAGACACGAC-1	0.822971	4.03205
003-034_T0_COL_LP_5p_N1__TGTATTCCATTAGCCA-1	4.73928	3.53117
003-034_T0_COL_LP_5p_N1__CATGCCTCACGCATCG-1	-0.431944	3.81848
003-034_T0_COL_LP_5p_N1__TGCTGCTAGACACGAC-1	0.647841	4.08899
003-034_T0_COL_LP_5p_N1__AATCGGTGTTACAGAA-1	-0.895721	3.99198
003-034_T0_COL_LP_5p_N1__CGTCACTGTTCCCTTG-1	4.49509	3.77714
003-034_T0_COL_LP_5p_N1__CTCGAGGAGCTCCTCT-1	3.94917	4.3228
003-034_T0_COL_LP_5p_N1__AAGGTTCAGTGTTGAA-1	4.52743	3.86256
003-034_T0_COL_LP_5p_N1__TTGCCGTTCACAACGT-1	-1.41406	3.71936
003-034_T0_COL_LP_5p_N1__AGTCTTTTCTCTTATG-1	3.9705	3.82791
003-034_T0_COL_LP_5p_N1__TACAGTGCAGCCAATT-1	1.43694	2.60889
003-034_T0_COL_LP_5p_N1__GGACATTTCGCGTTTC-1	4.49638	4.408
003-034_T0_COL_LP_5p_N1__CCATGTCCAGCTGCAC-1	3.83315	4.46937
003-034_T0_COL_LP_5p_N1__TCTTTCCGTAATTGGA-1	-1.1573	4.56957
003-034_T0_COL_LP_5p_N1__TGGTTCCTCGCTGATA-1	-0.0454855	4.20891
003-034_T0_COL_LP_5p_N1__CGACCTTAGGAGTCTG-1	-0.844449	4.76983
003-034_T0_COL_LP_5p_N1__GAAGCAGTCTCGCTTG-1	-0.39943	3.17844
003-034_T0_COL_LP_5p_N1__TGAGAGGCAACAACCT-1	-1.38153	3.2536
003-034_T0_COL_LP_5p_N1__AGTAGTCAGTTGTAGA-1	-2.72332	3.68194
003-034_T0_COL_LP_5p_N1__ACGATACGTTAAGACA-1	4.82487	3.53575
003-034_T0_COL_LP_5p_N1__TGCTGCTCAATAGCAA-1	-1.48165	3.18453
003-034_T0_COL_LP_5p_N1__CATCAAGGTCAGATAA-1	5.30271	2.8508
003-034_T0_COL_LP_5p_N1__GAAGCAGGTTCAGGCC-1	0.223142	4.13351
003-034_T0_COL_LP_5p_N1__AGGGTGAGTATGGTTC-1	-1.1181	3.75541
003-034_T0_COL_LP_5p_N1__GTTACAGAGAGCTGGT-1	-0.0232078	3.77773
003-034_T0_COL_LP_5p_N1__GTAGGCCTCTGGTGTA-1	-1.88523	3.60858
003-034_T0_COL_LP_5p_N1__ATCATCTAGAAACCGC-1	-3.02377	2.08412
003-034_T0_COL_LP_5p_N1__CATGGCGAGGATATAC-1	-3.08179	1.1591
003-034_T0_COL_LP_5p_N1__CTGATAGGTACCGTAT-1	-3.21653	0.814347
003-034_T0_COL_LP_5p_N1__AAATGCCAGTGACATA-1	-0.22381	4.1043
003-034_T0_COL_LP_5p_N1__CATCAGACACATGACT-1	-3.52797	1.24181
003-034_T0_COL_LP_5p_N1__AGTCTTTTCGGTGTTA-1	-1.8639	4.0866
003-034_T0_COL_LP_5p_N1__GCATGTATCGAATCCA-1	-2.56353	2.52925
003-034_T0_COL_LP_5p_N1__CCGTGGAGTCTTGTCC-1	0.953806	4.22968
003-034_T0_COL_LP_5p_N1__GGACATTCACAGCGTC-1	1.22012	2.98704
003-034_T0_COL_LP_5p_N1__CATATGGAGGCTACGA-1	4.30412	3.28772
003-034_T0_COL_LP_5p_N1__CCTACCAGTGCAGGTA-1	0.567891	4.09155
003-034_T0_COL_LP_5p_N1__GGAAAGCGTATAATGG-1	4.5952	4.08584
003-034_T0_COL_LP_5p_N1__ACGCCGAAGACTCGGA-1	-0.922133	3.65601
003-034_T0_COL_LP_5p_N1__ATTGGTGTCATTGCGA-1	-1.02941	3.15356
003-034_T0_COL_LP_5p_N1__CGAGAAGTCGAGAACG-1	0.0779543	4.50362
003-034_T0_COL_LP_5p_N1__ATAGACCCAGGGATTG-1	-0.210287	4.19897
003-034_T0_COL_LP_5p_N1__GTCACAAAGATGTGGC-1	-0.525419	4.2383
003-034_T0_COL_LP_5p_N1__TCGGGACAGGCTAGGT-1	2.43892	6.77926
003-034_T0_COL_LP_5p_N1__TCGGTAACACTTACGA-1	-0.465989	3.70102
003-034_T0_COL_LP_5p_N1__TAGACCATCGCCAAAT-1	-0.910183	4.07925
003-034_T0_COL_LP_5p_N1__TGTTCCGCACACGCTG-1	-3.74324	3.19371
003-034_T0_COL_LP_5p_N1__CCTCAGTGTCTTTCAT-1	4.99627	3.52616
003-034_T0_COL_LP_5p_N1__AGCTCTCTCATGTCCC-1	3.57129	3.16192
003-034_T0_COL_LP_5p_N1__AGGGTGAGTGTTGGGA-1	0.516549	3.61314
003-034_T0_COL_LP_5p_N1__AACGTTGCATTGGGCC-1	-2.75557	3.4028
003-034_T0_COL_LP_5p_N1__AAATGCCTCGTAGATC-1	-1.64876	3.80834
003-034_T0_COL_LP_5p_N1__CAGCTAAGTTGTCGCG-1	0.36062	3.8452
003-034_T0_COL_LP_5p_N1__CAGCTAAAGGGCTTCC-1	4.80027	4.02832
003-034_T0_COL_LP_5p_N1__GGACGTCGTTATGCGT-1	4.28034	3.79904
003-034_T0_COL_LP_5p_N1__CTTAGGACAGACGTAG-1	-3.57962	3.28855
003-034_T0_COL_LP_5p_N1__CGTCCATTCTACCTGC-1	-2.3069	2.24837
003-034_T0_COL_LP_5p_N1__TCGGGACCAAGCGATG-1	0.454995	3.94484
003-034_T0_COL_LP_5p_N1__AGACGTTCAGAAGCAC-1	-0.563984	4.21914
003-034_T0_COL_LP_5p_N1__GCTGCTTAGTAGCGGT-1	-2.19223	3.70076
003-034_T0_COL_LP_5p_N1__TCAACGAAGTGGGTTG-1	-3.03546	1.12761
003-034_T0_COL_LP_5p_N1__TGCGTGGAGAAGAAGC-1	4.45835	3.44612
003-034_T0_COL_LP_5p_N1__GAGCAGATCCCTTGCA-1	0.808379	4.32332
003-034_T0_COL_LP_5p_N1__GACCTGGGTGAGTATA-1	6.83673	1.32393
003-034_T0_COL_LP_5p_N1__TCGGGACTCATTATCC-1	3.97687	3.65563
003-034_T0_COL_LP_5p_N1__CTGCGGAAGGCTCAGA-1	-1.75646	3.65918
003-034_T0_COL_LP_5p_N1__CAGAGAGTCTGCTTGC-1	0.639871	4.16999
003-034_T0_COL_LP_5p_N1__TCTATTGAGGACCACA-1	6.66023	1.10089
003-034_T0_COL_LP_5p_N1__TAAGCGTGTCTCTTTA-1	0.555407	3.40555
003-034_T0_COL_LP_5p_N1__TCACGAAGTAACGTTC-1	-3.70196	1.33023
003-034_T0_COL_LP_5p_N1__CCGTGGACAATACGCT-1	0.501166	3.9082
003-034_T0_COL_LP_5p_N1__TTCCCAGTCTATCGCC-1	4.65595	3.79552
003-034_T0_COL_LP_5p_N1__CGACTTCGTGGTCCGT-1	-1.58504	4.17528
003-034_T0_COL_LP_5p_N1__ATTATCCGTTGCGCAC-1	2.5435	6.61017
003-034_T0_COL_LP_5p_N1__CTGTTTAAGACGCACA-1	-0.650131	4.78713
003-034_T0_COL_LP_5p_N1__TCGGTAACATCGACGC-1	4.37224	3.552
003-034_T0_COL_LP_5p_N1__GGATTACCATCAGTCA-1	0.592816	4.04705
003-034_T0_COL_LP_5p_N1__TTGGAACGTCGCTTCT-1	4.70842	4.15766
003-034_T0_COL_LP_5p_N1__GCATGTAGTGTTTGTG-1	-1.42962	7.39194
003-034_T0_COL_LP_5p_N1__TGTGGTAGTGAGTGAC-1	-2.27135	2.52494
003-034_T0_COL_LP_5p_N1__CAGATCACACGCCAGT-1	4.12407	4.15335
003-034_T0_COL_LP_5p_N1__GCAATCACATAGGATA-1	3.86398	4.03362
003-034_T0_COL_LP_5p_N1__AAAGCAACAGACAAAT-1	4.82586	3.77708
003-034_T0_COL_LP_5p_N1__GGCGACTGTCCTCTTG-1	2.22043	6.66535
003-034_T0_COL_LP_5p_N1__TCGGGACGTATTACCG-1	4.17649	4.46906
003-034_T0_COL_LP_5p_N1__GCTTGAAGTACAAGTA-1	-3.13852	2.88296
003-034_T0_COL_LP_5p_N1__TGGCGCAAGGACATTA-1	4.5531	3.80555
003-034_T0_COL_LP_5p_N1__AAACCTGGTATTCTCT-1	3.53687	3.76584
003-034_T0_COL_LP_5p_N1__TACACGATCTTTAGTC-1	1.26777	3.68009
003-034_T0_COL_LP_5p_N1__CTAGCCTAGCGGCTTC-1	3.46442	3.38528
003-034_T0_COL_LP_5p_N1__CCACGGAGTAGCTGCC-1	-1.48855	3.30307
003-034_T0_COL_LP_5p_N1__ACTATCTCAAGGTGTG-1	-3.53812	3.66289
003-034_T0_COL_LP_5p_N1__AGTGGGACACCACCAG-1	-3.4995	0.864838
003-034_T0_COL_LP_5p_N1__GCATGTAAGTGAACAT-1	-0.537882	3.97647
003-034_T0_COL_LP_5p_N1__TGTATTCGTACAGTTC-1	-2.14295	2.87456
003-034_T0_COL_LP_5p_N1__CTCTGGTCAAGCCATT-1	4.06003	4.30954
003-034_T0_COL_LP_5p_N1__TCTTCGGGTCGCATCG-1	4.82063	2.51155
003-034_T0_COL_LP_5p_N1__TAGTTGGGTTCCATGA-1	-1.75535	3.1559
003-034_T0_COL_LP_5p_N1__GTGGGTCCATCTCCCA-1	-0.317684	4.37556
003-034_T0_COL_LP_5p_N1__CGTAGCGCATTTCAGG-1	4.03395	4.12723
003-034_T0_COL_LP_5p_N1__CGACCTTAGGCCATAG-1	1.1122	2.06545
003-034_T0_COL_LP_5p_N1__AGGGATGCAACACCCG-1	-0.00112396	3.97994
003-034_T0_COL_LP_5p_N1__ACGATGTGTTTGTGTG-1	-1.81604	7.86282
003-034_T0_COL_LP_5p_N1__AACACGTAGTCGATAA-1	-0.0148506	3.8584
003-034_T0_COL_LP_5p_N1__GTCGGGTTCTGCTGCT-1	-0.492502	4.70379
003-034_T0_COL_LP_5p_N1__ATAACGCCAACACCTA-1	0.796087	4.72739
003-034_T0_COL_LP_5p_N1__CTTTGCGTCATTCACT-1	4.50795	3.50337
003-034_T0_COL_LP_5p_N1__CATGCCTCATGGTCTA-1	-1.47471	3.99909
003-034_T0_COL_LP_5p_N1__ACATACGTCATCGCTC-1	4.47059	4.11252
003-034_T0_COL_LP_5p_N1__TGCGCAGAGATCCGAG-1	4.27061	3.46197
003-034_T0_COL_LP_5p_N1__TCGCGTTAGACTCGGA-1	-0.866677	4.50324
003-034_T0_COL_LP_5p_N1__ACACCAACACACCGAC-1	-1.64318	2.19514
003-034_T0_COL_LP_5p_N1__GTAGTCATCGGCGCTA-1	-2.54552	3.34377
003-034_T0_COL_LP_5p_N1__CATTATCCATTGGTAC-1	-3.61286	1.17476
003-034_T0_COL_LP_5p_N1__CCCTCCTCACAGCGTC-1	4.80052	3.58008
003-034_T0_COL_LP_5p_N1__CCTACCACATCCTAGA-1	-1.9035	2.74416
003-034_T0_COL_LP_5p_N1__ACACCAAGTGCGCTTG-1	3.00137	6.70564
003-034_T0_COL_LP_5p_N1__GTACTTTCACGAAACG-1	0.0644726	5.25013
003-034_T0_COL_LP_5p_N1__GGACGTCGTACAAGTA-1	0.511101	3.01039
003-034_T0_COL_LP_5p_N1__CAGTCCTTCATCTGCC-1	4.45764	4.19544
003-034_T0_COL_LP_5p_N1__TGCTACCGTAGGCATG-1	4.08886	3.59866
003-034_T0_COL_LP_5p_N1__CGCGGTAAGGCATGGT-1	0.436812	3.74166
003-034_T0_COL_LP_5p_N1__CCCTCCTTCTCCCTGA-1	0.988624	3.43657
003-034_T0_COL_LP_5p_N1__CGACTTCGTGAAAGAG-1	-1.77154	3.39991
003-034_T0_COL_LP_5p_N1__AACCATGCACTGCCAG-1	4.99126	3.21212
003-034_T0_COL_LP_5p_N1__GACTGCGTCTATGTGG-1	-0.467228	3.64841
003-034_T0_COL_LP_5p_N1__CGGAGTCTCCGGGTGT-1	-3.47034	0.780662
003-034_T0_COL_LP_5p_N1__CCTCAGTAGTCGCCGT-1	3.43833	3.47731
003-034_T0_COL_LP_5p_N1__CCCAATCTCGCAAACT-1	-1.87005	2.40731
003-034_T0_COL_LP_5p_N1__ACGTCAAGTCGCTTCT-1	-2.53944	3.46043
003-034_T0_COL_LP_5p_N1__AGAGCGAGTACCAGTT-1	-2.52587	3.7866
003-034_T0_COL_LP_5p_N1__CGCCAAGAGGCCGAAT-1	-3.60934	2.54577
003-034_T0_COL_LP_5p_N1__CATTATCGTCGCTTTC-1	-1.0493	3.75172
003-034_T0_COL_LP_5p_N1__TCCACACGTTAAGAAC-1	-0.423958	3.96709
003-034_T0_COL_LP_5p_N1__AGCATACGTAGATTAG-1	-1.45175	3.68044
003-034_T0_COL_LP_5p_N1__ATCACGAAGTAACCCT-1	4.01492	3.75197
003-034_T0_COL_LP_5p_N1__CCGGTAGAGCAGGTCA-1	-2.41781	2.33165
003-034_T0_COL_LP_5p_N1__GCCTCTACAATGAATG-1	3.64238	3.72654
003-034_T0_COL_LP_5p_N1__GGCCGATAGCACACAG-1	4.68414	3.51086
003-034_T0_COL_LP_5p_N1__TGCCCTACACCCATGG-1	4.29219	3.55524
003-034_T0_COL_LP_5p_N1__ACATGGTGTGGGTCAA-1	-0.652429	3.51256
003-034_T0_COL_LP_5p_N1__AAACCTGAGGCTACGA-1	-1.54261	3.8936
003-034_T0_COL_LP_5p_N1__TGGGAAGAGCTATGCT-1	-1.06929	3.81781
003-034_T0_COL_LP_5p_N1__GACGTTATCGTAGGTT-1	-3.45562	1.74152
003-034_T0_COL_LP_5p_N1__GTGTTAGCACTGCCAG-1	-0.426823	3.29058
003-034_T0_COL_LP_5p_N1__CAGTAACTCAGCTCTC-1	4.21889	3.65953
003-034_T0_COL_LP_5p_N1__TCCCGATTCCAGAAGG-1	0.395989	4.25197
003-034_T0_COL_LP_5p_N1__ATAGACCCAGTGAGTG-1	-1.95523	7.58919
003-034_T0_COL_LP_5p_N1__TTCTTAGTCGAACTGT-1	3.58894	3.73437
003-034_T0_COL_LP_5p_N1__TGAGGGAGTGAAGGCT-1	3.10711	6.70687
003-034_T0_COL_LP_5p_N1__GCATGCGCACTCGACG-1	4.38445	4.1374
003-034_T0_COL_LP_5p_N1__TCCACACAGTACGTAA-1	4.39354	3.74762
003-034_T0_COL_LP_5p_N1__GATCTAGTCAGCCTAA-1	-0.663115	4.715
003-034_T0_COL_LP_5p_N1__CTGCTGTCATTTGCTT-1	3.3497	3.29198
003-034_T0_COL_LP_5p_N1__CGGCTAGTCAACCAAC-1	3.13564	6.36461
003-034_T0_COL_LP_5p_N1__TGCGTGGGTGGCGAAT-1	4.07209	4.44115
003-034_T0_COL_LP_5p_N1__CCGGTAGAGCTAAACA-1	4.71023	3.9946
003-034_T0_COL_LP_5p_N1__TATTACCTCGCCCTTA-1	2.52536	6.61921
003-034_T0_COL_LP_5p_N1__TATCTCAGTTTGACTG-1	0.112184	3.73144
003-034_T0_COL_LP_5p_N1__GAACATCCAGTCCTTC-1	-1.10494	3.93973
003-034_T0_COL_LP_5p_N1__TTTGGTTGTCGACTAT-1	-1.79403	7.65845
003-034_T0_COL_LP_5p_N1__TGAGAGGCACATGTGT-1	-0.536811	4.33195
003-034_T0_COL_LP_5p_N1__AAATGCCTCCACGAAT-1	4.00438	3.54445
003-034_T0_COL_LP_5p_N1__GGAACTTTCGCTGATA-1	-1.68607	7.27105
003-034_T0_COL_LP_5p_N1__CGTAGGCAGGACAGAA-1	4.67586	2.37035
003-034_T0_COL_LP_5p_N1__GAGTCCGAGAGTCTGG-1	0.711555	3.97413
003-034_T0_COL_LP_5p_N1__ACGGAGAGTATATGGA-1	0.868332	4.14141
003-034_T0_COL_LP_5p_N1__TTTGCGCTCACAATGC-1	-2.27529	3.57795
003-034_T0_COL_LP_5p_N1__TGACGGCGTTCAGCGC-1	4.75742	3.66164
003-034_T0_COL_LP_5p_N1__TGCTGCTTCTGTTTGT-1	4.37087	3.82679
003-034_T0_COL_LP_5p_N1__AGCTCCTGTACTCGCG-1	2.49732	6.91968
003-034_T0_COL_LP_5p_N1__GATCTAGCAAAGTCAA-1	4.88922	3.89083
003-034_T0_COL_LP_5p_N1__ATCTGCCAGTGGTAAT-1	-2.34644	3.81253
003-034_T0_COL_LP_5p_N1__TCCACACAGCGTCAAG-1	-0.941654	4.2194
003-034_T0_COL_LP_5p_N1__CAGTCCTCACTGTGTA-1	-3.27345	3.19182
003-034_T0_COL_LP_5p_N1__AACTCAGCATCCGGGT-1	-2.90555	3.1254
003-034_T0_COL_LP_5p_N1__CAAGAAATCTCTTGAT-1	-2.14529	3.74755
003-034_T0_COL_LP_5p_N1__TTGGAACTCGCTTGTC-1	3.0819	6.53704
003-034_T0_COL_LP_5p_N1__AACTCCCGTAATCACC-1	-1.56426	2.68959
003-034_T0_COL_LP_5p_N1__GGTGTTACAACGCACC-1	5.10206	3.77346
003-034_T0_COL_LP_5p_N1__CCTACCAAGGTCGGAT-1	-3.03247	2.09729
003-034_T0_COL_LP_5p_N1__CCACGGATCAACACTG-1	3.38229	3.70315
003-034_T0_COL_LP_5p_N1__CTGATCCTCACGACTA-1	-2.29285	4.43953
003-034_T0_COL_LP_5p_N1__GTAGTCACACAGGAGT-1	2.72592	6.74679
003-034_T0_COL_LP_5p_N1__TAGACCATCAGCTTAG-1	-2.28909	1.78215
003-034_T0_COL_LP_5p_N1__TGTATTCGTGTGAATA-1	4.83239	3.65513
003-034_T0_COL_LP_5p_N1__ACACCGGAGGTGATTA-1	0.0148745	2.28943
003-034_T0_COL_LP_5p_N1__GGTGAAGGTGTCCTCT-1	-2.0215	3.65476
003-034_T0_COL_LP_5p_N1__AGCAGCCGTTCAGGCC-1	4.5592	3.90171
003-034_T0_COL_LP_5p_N1__CTGATCCCACCAGGCT-1	-2.00201	3.73262
003-034_T0_COL_LP_5p_N1__CGTTGGGCAAGTTGTC-1	-1.9055	4.32295
003-034_T0_COL_LP_5p_N1__AGTTGGTAGGCAAAGA-1	4.09216	4.00601
003-034_T0_COL_LP_5p_N1__TCATTTGGTGCTAGCC-1	4.30051	3.949
003-034_T0_COL_LP_5p_N1__GGGCATCAGTGGTCCC-1	4.82427	3.73654
003-034_T0_COL_LP_5p_N1__GGACAAGAGTGAAGTT-1	-0.0844161	4.09182
003-034_T0_COL_LP_5p_N1__CGCGTTTTCTGCCCTA-1	-1.97874	3.79372
003-034_T0_COL_LP_5p_N1__TACCTTACATGCAATC-1	3.89571	3.99473
003-034_T0_COL_LP_5p_N1__TCAACGAGTAGAGTGC-1	-1.3554	3.63756
003-034_T0_COL_LP_5p_N1__TCAGGTATCGAGCCCA-1	-0.944755	3.49183
003-034_T0_COL_LP_5p_N1__GTTACAGTCGGCATCG-1	-1.26221	3.40322
003-034_T0_COL_LP_5p_N1__CGTTGGGTCCTCGCAT-1	-3.40403	3.437
003-034_T0_COL_LP_5p_N1__CAGCATAGTGCGCTTG-1	-3.43481	1.96957
003-034_T0_COL_LP_5p_N1__AATCGGTAGATATACG-1	-1.50303	7.45679
003-034_T0_COL_LP_5p_N1__CGATGGCAGTGACTCT-1	4.35249	4.24228
003-034_T0_COL_LP_5p_N1__GATCTAGGTTCTCATT-1	4.84148	3.82736
003-034_T0_COL_LP_5p_N1__GAAACTCAGTGAACGC-1	4.2349	3.9612
003-034_T0_COL_LP_5p_N1__CACCACTTCGACAGCC-1	5.05328	3.48112
003-034_T0_COL_LP_5p_N1__GGGATGATCCTGTAGA-1	-1.6787	4.12762
003-034_T0_COL_LP_5p_N1__ACGAGGACAGGAATCG-1	0.358245	3.15348
003-034_T0_COL_LP_5p_N1__GAACGGAAGATGCCAG-1	0.288587	3.93201
003-034_T0_COL_LP_5p_N1__GTGCTTCAGGAGTTGC-1	4.02322	4.06084
003-034_T0_COL_LP_5p_N1__GGGCACTGTCCTCCAT-1	-0.0330109	4.44271
003-034_T0_COL_LP_5p_N1__GATCGTATCGTTTGCC-1	-1.94775	1.59456
003-034_T0_COL_LP_5p_N1__CAACCAAAGTGCGTGA-1	-0.426803	3.97956
003-034_T0_COL_LP_5p_N1__AGTAGTCAGGTCGGAT-1	2.21467	6.58484
003-034_T0_COL_LP_5p_N1__CAGCAGCCATACTACG-1	4.06286	3.92079
003-034_T0_COL_LP_5p_N1__GAAGCAGTCAACGAAA-1	5.12794	2.02141
003-034_T0_COL_LP_5p_N1__GGCCGATCAGGTCGTC-1	4.42746	3.28819
003-034_T0_COL_LP_5p_N1__ACAGCCGAGCGATATA-1	-0.719126	4.4477
003-034_T0_COL_LP_5p_N1__CTGTGCTTCAAACCGT-1	-0.536149	4.75328
003-034_T0_COL_LP_5p_N1__AAGTCTGCATATGAGA-1	4.11563	2.35484
003-034_T0_COL_LP_5p_N1__CAGTCCTAGCAACGGT-1	-1.07722	4.00808
003-034_T0_COL_LP_5p_N1__TCGGGACAGAGCAATT-1	-0.738021	4.27376
003-034_T0_COL_LP_5p_N1__GTGCGGTTCGGCTTGG-1	4.66659	2.55353
003-034_T0_COL_LP_5p_N1__GTAACTGAGCACCGTC-1	4.48507	3.61958
003-034_T0_COL_LP_5p_N1__CATCGAAGTTATCACG-1	4.33296	3.47234
003-034_T0_COL_LP_5p_N1__ATGAGGGAGCACCGTC-1	-1.18154	3.1379
003-034_T0_COL_LP_5p_N1__AGTCTTTCATCGACGC-1	-1.95911	2.57571
003-034_T0_COL_LP_5p_N1__TCAGGTAAGCTAGTGG-1	-2.81175	3.73165
003-034_T0_COL_LP_5p_N1__CGGACGTAGTCTCGGC-1	4.25077	4.25195
003-034_T0_COL_LP_5p_N1__GCATGTACAATAAGCA-1	3.8517	3.74174
003-034_T0_COL_LP_5p_N1__GTCAAGTGTCATGCAT-1	0.182105	4.18897
003-034_T0_COL_LP_5p_N1__TACAGTGCACCTGGTG-1	-0.491267	4.40542
003-034_T0_COL_LP_5p_N1__CATGGCGAGCGAGAAA-1	-0.216706	4.19457
003-034_T0_COL_LP_5p_N1__GCATACAAGTCGAGTG-1	4.71778	3.51677
003-034_T0_COL_LP_5p_N1__CGTGTCTCAGATCGGA-1	0.974925	4.1695
003-034_T0_COL_LP_5p_N1__CTCTACGGTACGAAAT-1	2.34172	6.41155
003-034_T0_COL_LP_5p_N1__ATTTCTGCAGCCAGAA-1	-3.17202	1.78733
003-034_T0_COL_LP_5p_N1__AAGGCAGGTTCTGTTT-1	-1.88907	7.4131
003-034_T0_COL_LP_5p_N1__GGAAAGCGTTCAACCA-1	-2.88409	1.22298
003-034_T0_COL_LP_5p_N1__TTCCCAGGTGAGTATA-1	-1.08187	3.2785
003-034_T0_COL_LP_5p_N1__AAGGAGCGTTTGGGCC-1	3.69241	3.53161
003-034_T0_COL_LP_5p_N1__CGATGTAAGTTGTAGA-1	-0.849963	4.58706
003-034_T0_COL_LP_5p_N1__TGTATTCGTGTAATGA-1	4.9326	3.58441
003-034_T0_COL_LP_5p_N1__TCGTAGATCGGCCGAT-1	-4.06936	1.91459
003-034_T0_COL_LP_5p_N1__ATTCTACAGAATAGGG-1	-0.26507	3.82635
003-034_T0_COL_LP_5p_N1__CACCAGGGTAAACACA-1	4.83525	3.6595
003-034_T0_COL_LP_5p_N1__CCACCTACAGACAAGC-1	-0.738546	3.41086
003-034_T0_COL_LP_5p_N1__TATCTCATCGTTGACA-1	4.67052	2.44405
003-034_T0_COL_LP_5p_N1__TATGCCCAGGTGCTAG-1	-1.52553	7.2187
003-034_T0_COL_LP_5p_N1__GTACTTTTCAGGTAAA-1	4.50612	3.63977
003-034_T0_COL_LP_5p_N1__GCATGTACAAGCTGTT-1	4.42414	3.85049
003-034_T0_COL_LP_5p_N1__CCTCAGTTCCCGACTT-1	-0.0704117	2.98098
003-034_T0_COL_LP_5p_N1__ACTGCTCCAATGCCAT-1	-2.4752	3.1385
003-034_T0_COL_LP_5p_N1__CGGAGTCGTTGAGGTG-1	-2.28333	4.01248
003-034_T0_COL_LP_5p_N1__TCTTCGGAGACCCACC-1	4.61542	2.20187
003-034_T0_COL_LP_5p_N1__CGAGCCATCGGCCGAT-1	4.34384	3.92132
003-034_T0_COL_LP_5p_N1__CTCGAAAGTAACGACG-1	0.0474199	4.35025
003-034_T0_COL_LP_5p_N1__TTGAACGAGAGCAATT-1	-1.49176	4.46275
003-034_T0_COL_LP_5p_N1__CAAGGCCAGTGGTCCC-1	-2.69152	3.51555
003-034_T0_COL_LP_5p_N1__AGAGCTTTCCAGATCA-1	1.30398	3.64819
003-034_T0_COL_LP_5p_N1__GCAAACTCACCAGTTA-1	0.678798	2.69059
003-034_T0_COL_LP_5p_N1__CGCGTTTGTAAAGGAG-1	3.9579	3.84095
003-034_T0_COL_LP_5p_N1__ACGAGGAGTACCTACA-1	4.4629	3.88207
003-034_T0_COL_LP_5p_N1__CGGACTGGTGAGTGAC-1	2.44156	6.68595
003-034_T0_COL_LP_5p_N1__AAGACCTGTCTAGCGC-1	0.758524	4.40679
003-034_T0_COL_LP_5p_N1__GACCTGGAGCGATTCT-1	4.08375	3.65554
003-034_T0_COL_LP_5p_N1__TGCGTGGTCCGTAGTA-1	4.05885	3.92343
003-034_T0_COL_LP_5p_N1__TTTACTGAGTTTGCGT-1	3.99132	4.00539
003-034_T0_COL_LP_5p_N1__AGTTGGTCAGGGATTG-1	4.74868	3.84027
003-034_T0_COL_LP_5p_N1__GTCACGGAGCTGCGAA-1	-2.27287	3.57971
003-034_T0_COL_LP_5p_N1__TAGGCATCAGCTTAAC-1	3.84969	4.35058
003-034_T0_COL_LP_5p_N1__TTGCCGTTCACTGGGC-1	0.385312	4.22733
003-034_T0_COL_LP_5p_N1__CATATTCAGGTGATAT-1	-0.0135391	2.64693
003-034_T0_COL_LP_5p_N1__CATCCACGTATAGTAG-1	-0.229764	3.97023
003-034_T0_COL_LP_5p_N1__GTGTTAGGTACTTAGC-1	3.91017	3.80001
003-034_T0_COL_LP_5p_N1__TTATGCTGTCTTTCAT-1	-2.18864	3.46668
003-034_T0_COL_LP_5p_N1__CTCGGGATCATGGTCA-1	3.79858	4.0316
003-034_T0_COL_LP_5p_N1__GCACTCTCATTAACCG-1	5.0933	2.76532
003-034_T0_COL_LP_5p_N1__ACTTTCATCACATAGC-1	-3.05458	1.95093
003-034_T0_COL_LP_5p_N1__TTGCGTCCATGCTGGC-1	-3.78047	2.72684
003-034_T0_COL_LP_5p_N1__ACACCAAGTAATCACC-1	-0.960171	4.30203
003-034_T0_COL_LP_5p_N1__GGAGCAATCATTATCC-1	4.09626	4.08517
003-034_T0_COL_LP_5p_N1__TATCAGGTCATCACCC-1	-0.676395	3.55914
003-034_T0_COL_LP_5p_N1__TCGGTAAAGGGTGTTG-1	4.99685	3.69477
003-034_T0_COL_LP_5p_N1__TGGTTAGAGTGGGTTG-1	-1.21789	4.4123
003-034_T0_COL_LP_5p_N1__GGCTGGTGTCCGAGTC-1	4.39417	3.73433
003-034_T0_COL_LP_5p_N1__GATCGCGTCCTTGGTC-1	2.16359	6.51067
003-034_T0_COL_LP_5p_N1__TCATTACCAATGGTCT-1	-3.09603	3.57394
003-034_T0_COL_LP_5p_N1__CATGGCGTCCTCATTA-1	0.145657	3.95676
003-034_T0_COL_LP_5p_N1__TTCCCAGTCTGCGTAA-1	4.21885	4.58173
003-034_T0_COL_LP_5p_N1__TCGAGGCGTAGGGACT-1	3.79308	3.89003
003-034_T0_COL_LP_5p_N1__ATCATCTCACACTGCG-1	-0.529796	4.40549
003-034_T0_COL_LP_5p_N1__GTGTTAGAGCCACGCT-1	4.03457	3.59619
003-034_T0_COL_LP_5p_N1__ACGGCCATCAAGCCTA-1	3.3987	3.29067
003-034_T0_COL_LP_5p_N1__GTTTCTAGTAGCTGCC-1	-1.57367	4.62329
003-034_T0_COL_LP_5p_N1__TTGGAACGTCCAAGTT-1	-0.421816	4.41841
003-034_T0_COL_LP_5p_N1__CGATGGCAGGTGCAAC-1	-3.56791	3.12048
003-034_T0_COL_LP_5p_N1__AAACCTGAGTGAAGAG-1	4.72398	4.12949
003-034_T0_COL_LP_5p_N1__ACAGCCGTCTTCAACT-1	-1.70243	3.18953
003-034_T0_COL_LP_5p_N1__GATCAGTGTCTCGTTC-1	3.66726	3.98552
003-034_T0_COL_LP_5p_N1__TTCTCCTAGCTGTCTA-1	-2.53637	3.60308
003-034_T0_COL_LP_5p_N1__CACACTCAGGAATTAC-1	-3.84219	1.48532
003-034_T0_COL_LP_5p_N1__GATGCTATCATGTGGT-1	0.046154	4.2439
003-034_T0_COL_LP_5p_N1__GGCGTGTCATCACCCT-1	-0.324196	4.32383
003-034_T0_COL_LP_5p_N1__CTTAGGACAGGCTCAC-1	4.23563	3.7644
003-034_T0_COL_LP_5p_N1__ACTGATGTCGCTGATA-1	4.93981	3.8864
003-034_T0_COL_LP_5p_N1__GCGACCAGTAAGTTCC-1	3.91774	3.93742
003-034_T0_COL_LP_5p_N1__CCTACACAGGCCCGTT-1	4.31314	4.277
003-034_T0_COL_LP_5p_N1__GTTAAGCCAGGGTACA-1	-1.83165	3.55313
003-034_T0_COL_LP_5p_N1__GATCTAGTCCTACAGA-1	-2.41384	2.16328
003-034_T0_COL_LP_5p_N1__GTAACGTCACAAGACG-1	3.81516	3.79693
003-034_T0_COL_LP_5p_N1__GACGGCTGTTGTTTGG-1	-4.00406	3.11728
003-034_T0_COL_LP_5p_N1__GCGCAACCAGGCAGTA-1	-0.796714	4.24468
003-034_T0_COL_LP_5p_N1__CAAGATCCAGGATTGG-1	3.34817	3.64282
003-034_T0_COL_LP_5p_N1__CCTTACGAGCTGTTCA-1	-3.69202	1.29189
003-034_T0_COL_LP_5p_N1__ACGGAGAAGGGATCTG-1	4.82479	3.67975
003-034_T0_COL_LP_5p_N1__ACCAGTACATAGACTC-1	4.27686	3.79067
003-034_T0_COL_LP_5p_N1__CAGCTAAGTGACCAAG-1	-3.41493	1.31359
003-034_T0_COL_LP_5p_N1__GCAGCCAGTAGCTAAA-1	-1.23771	4.14498
003-034_T0_COL_LP_5p_N1__AAAGTAGCAGCAGTTT-1	3.7675	4.14004
003-034_T0_COL_LP_5p_N1__AGATTGCTCAGAGCTT-1	-1.04424	2.9953
003-034_T0_COL_LP_5p_N1__GAATGAAAGGGTTCCC-1	0.401805	3.78569
003-034_T0_COL_LP_5p_N1__TAAACCGTCGCCAAAT-1	-1.30381	4.28979
003-034_T0_COL_LP_5p_N1__GGAGCAAGTAAGTTCC-1	3.04022	6.5305
003-034_T0_COL_LP_5p_N1__GACAGAGAGCGGATCA-1	4.05555	4.34278
003-034_T0_COL_LP_5p_N1__TTGGAACAGGGTATCG-1	0.67175	4.11098
003-034_T0_COL_LP_5p_N1__GTCTCGTAGGCCATAG-1	-1.86187	3.54802
003-034_T0_COL_LP_5p_N1__CCACCTACATTCGACA-1	5.1385	4.01806
003-034_T0_COL_LP_5p_N1__AAACCTGGTTCCATGA-1	-0.999069	4.3569
003-034_T0_COL_LP_5p_N1__CATGGCGGTCGTGGCT-1	4.6728	3.63662
003-034_T0_COL_LP_5p_N1__CGGACTGTCTACCAGA-1	-2.70597	1.95953
003-034_T0_COL_LP_5p_N1__AGTGGGATCAACGAAA-1	4.48661	3.95649
003-034_T0_COL_LP_5p_N1__CACAGGCCACAGCCCA-1	5.34963	2.42403
003-034_T0_COL_LP_5p_N1__TACTTGTCAGTCGTGC-1	-1.84705	5.06518
003-034_T0_COL_LP_5p_N1__TCTCTAAAGCCACGCT-1	-2.043	7.54165
003-034_T0_COL_LP_5p_N1__GCTGCTTAGCTGTTCA-1	4.54823	3.93982
003-034_T0_COL_LP_5p_N1__GTGGGTCTCGCGTAGC-1	-1.79486	7.22633
003-034_T0_COL_LP_5p_N1__CAGATCATCGCGGATC-1	3.18895	3.1906
003-034_T0_COL_LP_5p_N1__CCTAAAGTCCACTCCA-1	-2.85597	1.16945
003-034_T0_COL_LP_5p_N1__TCAGCTCCAAGTCTGT-1	6.53092	1.07796
003-034_T0_COL_LP_5p_N1__ATCCACCAGTTGTCGT-1	4.2267	3.82627
003-034_T0_COL_LP_5p_N1__CCGTTCACACAACTGT-1	-1.493	4.3757
003-034_T0_COL_LP_5p_N1__ACCGTAACAGCCAGAA-1	-0.855462	4.29637
003-034_T0_COL_LP_5p_N1__TCTCATATCAATCTCT-1	-0.981274	4.42548
003-034_T0_COL_LP_5p_N1__TGAGAGGAGACTCGGA-1	4.30463	3.39115
003-034_T0_COL_LP_5p_N1__GTCCTCATCAACGGGA-1	-0.60245	3.98663
003-034_T0_COL_LP_5p_N1__GGACATTTCATCACCC-1	-2.55299	2.7655
003-034_T0_COL_LP_5p_N1__GCATGTAGTGGTACAG-1	-3.66803	2.02063
003-034_T0_COL_LP_5p_N1__AACCGCGTCTTGAGGT-1	-0.586067	5.06685
003-034_T0_COL_LP_5p_N1__CATATGGCACAACGCC-1	-2.03323	7.21516
003-034_T0_COL_LP_5p_N1__GATGAAACATCGGTTA-1	3.99025	4.40243
003-034_T0_COL_LP_5p_N1__TTCTCCTAGACATAAC-1	3.91384	2.96357
003-034_T0_COL_LP_5p_N1__CTGATAGGTTCACGGC-1	0.639911	4.09539
003-034_T0_COL_LP_5p_N1__CACATAGGTACAGTTC-1	0.394594	4.52541
003-034_T0_COL_LP_5p_N1__GTGTTAGAGGTGTGGT-1	-2.81472	3.62044
003-034_T0_COL_LP_5p_N1__CAACTAGAGGTGGGTT-1	1.20363	3.38296
003-034_T0_COL_LP_5p_N1__GCAATCAGTTTAGCTG-1	3.97603	2.91668
003-034_T0_COL_LP_5p_N1__CGGCTAGCACGTTGGC-1	-2.40306	3.88182
003-034_T0_COL_LP_5p_N1__CTCATTACAGGTGGAT-1	-0.0307071	4.36794
003-034_T0_COL_LP_5p_N1__CGAATGTGTGGTAACG-1	2.32902	6.60054
003-034_T0_COL_LP_5p_N1__CTAAGACGTCGGCATC-1	0.529887	4.07069
003-034_T0_COL_LP_5p_N1__ACACTGAGTGACTCAT-1	4.43005	4.35735
003-034_T0_COL_LP_5p_N1__ATTATCCCAGTATAAG-1	2.61355	7.1094
003-034_T0_COL_LP_5p_N1__CTACGTCCAGCTGTTA-1	4.53599	3.77175
003-034_T0_COL_LP_5p_N1__ATCGAGTAGGCCCGTT-1	0.442378	4.19745
003-034_T0_COL_LP_5p_N1__AGCATACGTCTAACGT-1	4.40197	4.04268
003-034_T0_COL_LP_5p_N1__ATTGGTGCATGTAAGA-1	-0.622884	4.262
003-034_T0_COL_LP_5p_N1__CTGCTGTCATTTGCCC-1	-1.94052	6.88083
003-034_T0_COL_LP_5p_N1__TACAGTGCAGGTGGAT-1	4.33648	4.19553
003-034_T0_COL_LP_5p_N1__AACTGGTCATGCTGGC-1	4.75321	3.89876
003-034_T0_COL_LP_5p_N1__GACACGCTCCAAATGC-1	-2.27869	2.92636
003-034_T0_COL_LP_5p_N1__CGTGTAAAGTTCCACA-1	-2.08586	7.52109
003-034_T0_COL_LP_5p_N1__GTACGTATCTGGTTCC-1	4.43293	4.11864
003-034_T0_COL_LP_5p_N1__CAGCCGAGTCCGAATT-1	-0.737974	3.79943
003-034_T0_COL_LP_5p_N1__TGCGTGGAGCCAGGAT-1	-1.26682	7.51019
003-034_T0_COL_LP_5p_N1__CTGATAGCACCCATTC-1	2.6775	7.1195
003-034_T0_COL_LP_5p_N1__GGGAGATTCGGTCTAA-1	3.74266	3.75346
003-034_T0_COL_LP_5p_N1__CAAGAAATCAAGATCC-1	-0.895036	4.48165
003-034_T0_COL_LP_5p_N1__TTTCCTCTCTTAACCT-1	-1.9276	3.68326
003-034_T0_COL_LP_5p_N1__CCTAAAGGTTCAGGCC-1	-0.14219	4.17929
003-034_T0_COL_LP_5p_N1__AGGGAGTGTTGTACAC-1	-2.02681	2.09771
003-034_T0_COL_LP_5p_N1__ACCTTTATCCGTCATC-1	4.16405	3.63641
003-034_T0_COL_LP_5p_N1__GCTGCGAGTGATAAGT-1	-2.34029	3.36334
003-034_T0_COL_LP_5p_N1__GGCTGGTCAAGAGTCG-1	4.37484	4.29136
003-034_T0_COL_LP_5p_N1__CCTTTCTCATCACGTA-1	4.37068	3.81003
003-034_T0_COL_LP_5p_N1__TACAGTGAGCCATCGC-1	4.87075	3.60564
003-034_T0_COL_LP_5p_N1__TATGCCCCACATAACC-1	4.78794	3.71765
003-034_T0_COL_LP_5p_N1__TACCTTAAGGCGACAT-1	4.27149	3.68859
003-034_T0_COL_LP_5p_N1__CTGCTGTTCAAACCAC-1	4.53106	3.98497
003-034_T0_COL_LP_5p_N1__CTACGTCGTTGGACCC-1	3.65824	4.11866
003-034_T0_COL_LP_5p_N1__CGATTGAAGAAACCAT-1	4.98206	3.54474
003-034_T0_COL_LP_5p_N1__GTCAAGTAGGGCTTGA-1	-1.56869	7.52457
003-034_T0_COL_LP_5p_N1__CGAATGTTCCAGGGCT-1	-2.55862	4.05174
003-034_T0_COL_LP_5p_N1__CCTTACGAGCTGAACG-1	6.73714	1.2362
003-034_T0_COL_LP_5p_N1__TTCGGTCAGCGCTTAT-1	-1.62678	3.44598
003-034_T0_COL_LP_5p_N1__TTTGCGCTCTCGGACG-1	6.57072	0.998581
003-034_T0_COL_LP_5p_N1__TTGCGTCGTCTTCAAG-1	4.5725	3.28001
003-034_T0_COL_LP_5p_N1__CTGATAGCACCCATGG-1	0.76371	4.80412
003-034_T0_COL_LP_5p_N1__TGAGCCGAGAGCCTAG-1	-0.839794	4.44489
003-034_T0_COL_LP_5p_N1__TTCCCAGGTCACTGGC-1	4.11153	4.39267
003-034_T0_COL_LP_5p_N1__ATTTCTGTCTGGTGTA-1	-0.703695	3.86947
003-034_T0_COL_LP_5p_N1__CTCTAATTCCGTACAA-1	-3.42581	1.44067
003-034_T0_COL_LP_5p_N1__TACGGATCATGTAAGA-1	0.492759	3.62803
003-034_T0_COL_LP_5p_N1__ATGCGATGTGTTAAGA-1	-0.337151	3.64415
003-034_T0_COL_LP_5p_N1__GCGAGAATCCACTGGG-1	4.35419	3.75929
003-034_T0_COL_LP_5p_N1__CTGATAGAGGCTCAGA-1	4.1488	4.46018
003-034_T0_COL_LP_5p_N1__ACGAGCCGTACACCGC-1	-1.66203	3.32078
003-034_T0_COL_LP_5p_N1__TCCACACGTAAATGTG-1	4.45481	4.0849
003-034_T0_COL_LP_5p_N1__ACTGCTCAGCGATCCC-1	4.27439	4.04033
003-034_T0_COL_LP_5p_N1__CTCGAAAGTTTCGCTC-1	3.57118	3.68551
003-034_T0_COL_LP_5p_N1__ACGGAGAAGTCGATAA-1	4.3753	4.12558
003-034_T0_COL_LP_5p_N1__GACTACAGTTAAGACA-1	-1.89691	3.36533
003-034_T0_COL_LP_5p_N1__GTGGGTCGTACTCGCG-1	-0.00714859	4.26692
003-034_T0_COL_LP_5p_N1__CGTCACTAGGTGATTA-1	-3.24976	3.81287
003-034_T0_COL_LP_5p_N1__TACTCATTCAGTCAGT-1	-0.445911	3.89798
003-034_T0_COL_LP_5p_N1__GCGACCAGTCTAAACC-1	3.85529	3.8712
003-034_T0_COL_LP_5p_N1__GGGTTGCCATATGCTG-1	4.10814	3.31241
003-034_T0_COL_LP_5p_N1__ACTGAACAGTACCGGA-1	-0.563161	3.93782
003-034_T0_COL_LP_5p_N1__GCCAAATCAGTATAAG-1	4.94249	4.48795
003-034_T0_COL_LP_5p_N1__TTCTACACAGGTGCCT-1	4.69066	3.26548
003-034_T0_COL_LP_5p_N1__CAAGGCCTCAGTTCGA-1	5.18246	2.49629
003-034_T0_COL_LP_5p_N1__GAATAAGAGGATGCGT-1	-3.78163	1.52132
003-034_T0_COL_LP_5p_N1__TTGGCAACAGGAATGC-1	3.98489	4.1069
003-034_T0_COL_LP_5p_N1__TGATTTCCAAGGTTTC-1	4.82333	3.78236
003-034_T0_COL_LP_5p_N1__TGTTCCGTCCAAATGC-1	-0.645679	4.42863
003-034_T0_COL_LP_5p_N1__TTCGAAGTCGCCATAA-1	3.82379	4.35495
003-034_T0_COL_LP_5p_N1__CATCCACTCACGACTA-1	3.88897	4.18864
003-034_T0_COL_LP_5p_N1__ACGGGCTCACCCTATC-1	3.55524	4.10617
003-034_T0_COL_LP_5p_N1__AACACGTCATCCGCGA-1	3.07352	6.59375
003-034_T0_COL_LP_5p_N1__ACGAGCCTCAACGGCC-1	-3.98246	1.79972
003-034_T0_COL_LP_5p_N1__GGACGTCCATATACGC-1	5.01667	4.12456
003-034_T0_COL_LP_5p_N1__ATGAGGGAGGCCGAAT-1	-1.48131	2.91423
003-034_T0_COL_LP_5p_N1__GCAATCACATGGGAAC-1	4.15245	4.20626
003-034_T0_COL_LP_5p_N1__ATTATCCGTTCACCTC-1	4.07505	3.37639
003-034_T0_COL_LP_5p_N1__GCTGCGATCTGAGTGT-1	4.75071	3.49723
003-034_T0_COL_LP_5p_N1__TCAGGATTCTTGTATC-1	3.91671	4.05482
003-034_T0_COL_LP_5p_N1__GCGCCAACACATTTCT-1	5.01419	3.81216
003-034_T0_COL_LP_5p_N1__CGGGTCAGTTAAGATG-1	-2.04255	1.86236
003-034_T0_COL_LP_5p_N1__GATGAGGGTTCAGGCC-1	-0.177118	4.11818
003-034_T0_COL_LP_5p_N1__GACAGAGAGGGAACGG-1	-1.57164	3.93093
003-034_T0_COL_LP_5p_N1__AGCAGCCTCGTCTGAA-1	4.23508	3.52706
003-034_T0_COL_LP_5p_N1__AGCGTATGTGTAATGA-1	4.24924	4.31151
003-034_T0_COL_LP_5p_N1__CTCAGAAAGCGGCTTC-1	6.62031	1.09022
003-034_T0_COL_LP_5p_N1__CATGCCTTCAACGCTA-1	-0.213746	4.49826
003-034_T0_COL_LP_5p_N1__GATGAAATCCTGCAGG-1	4.31966	3.99504
003-034_T0_COL_LP_5p_N1__AGATCTGTCGCTAGCG-1	-0.163741	0.589188
003-034_T0_COL_LP_5p_N1__AGAATAGGTGAGTATA-1	-1.96383	2.9401
003-034_T0_COL_LP_5p_N1__ACAGCCGTCAGAAATG-1	-2.45802	3.36408
003-034_T0_COL_LP_5p_N1__TGAGCATCATATGCTG-1	0.143366	4.8648
003-034_T0_COL_LP_5p_N1__TTCTCCTCACCTCGTT-1	-1.5742	3.7525
003-034_T0_COL_LP_5p_N1__AACTGGTCATGTCCTC-1	-3.6708	1.2611
003-034_T0_COL_LP_5p_N1__ATCTGCCCAACTGGCC-1	0.411339	3.66912
003-034_T0_COL_LP_5p_N1__ACCCACTTCGAACTGT-1	1.456	2.71589
003-034_T0_COL_LP_5p_N1__ACGAGGAAGTTACCCA-1	0.253415	3.06434
003-034_T0_COL_LP_5p_N1__CATATGGTCAAGATCC-1	2.0155	6.44994
003-034_T0_COL_LP_5p_N1__ATTACTCTCTGTCTAT-1	-3.70982	1.37036
003-034_T0_COL_LP_5p_N1__GGAGCAAGTGCAGACA-1	0.262629	4.21803
003-034_T0_COL_LP_5p_N1__TACTCATAGTACGCCC-1	0.216087	4.27928
003-034_T0_COL_LP_5p_N1__CGCTTCACAGCTGTGC-1	0.936577	2.99542
003-034_T0_COL_LP_5p_N1__AAGTCTGGTGGCTCCA-1	-1.51715	2.92572
003-034_T0_COL_LP_5p_N1__ACTTGTTAGAGGGCTT-1	3.8676	4.1721
003-034_T0_COL_LP_5p_N1__CATGACACATCGTCGG-1	-1.37417	3.54889
003-034_T0_COL_LP_5p_N1__CAACTAGTCCTAAGTG-1	0.398446	4.27132
003-034_T0_COL_LP_5p_N1__TCAGCAAGTCGCATCG-1	3.93293	4.37908
003-034_T0_COL_LP_5p_N1__ATCGAGTAGGTGCAAC-1	-1.55171	3.33387
003-034_T0_COL_LP_5p_N1__GCAGTTAAGTTCGATC-1	5.07443	3.95525
003-034_T0_COL_LP_5p_N1__GGGAGATGTAATCGTC-1	-3.01345	3.76696
003-034_T0_COL_LP_5p_N1__CCCATACGTCCGAAGA-1	4.56267	3.74618
003-034_T0_COL_LP_5p_N1__CAAGAAAGTATCGCAT-1	-3.1906	1.38078
003-034_T0_COL_LP_5p_N1__CTGCGGAAGTGCTGCC-1	-0.153838	4.1528
003-034_T0_COL_LP_5p_N1__CCACCTATCCTTTACA-1	4.97008	3.78321
003-034_T0_COL_LP_5p_N1__ACTTTCAGTTCGGCAC-1	3.74018	3.78192
003-034_T0_COL_LP_5p_N1__TTAGGCAGTGCAGACA-1	4.89234	3.66082
003-034_T0_COL_LP_5p_N1__ACTGAGTAGCCAGTTT-1	-2.11439	3.99285
003-034_T0_COL_LP_5p_N1__CGTGTCTTCAGCTTAG-1	2.99239	6.55705
003-034_T0_COL_LP_5p_N1__GCCAAATAGTGAAGTT-1	4.65271	3.66228
003-034_T0_COL_LP_5p_N1__CAGAGAGTCGCCTGAG-1	-1.85792	3.33426
003-034_T0_COL_LP_5p_N1__GTGTGCGAGTACGACG-1	4.22346	4.00756
003-034_T0_COL_LP_5p_N1__TAGGCATTCACTTATC-1	-1.56983	3.31793
003-034_T0_COL_LP_5p_N1__TGACGGCAGAATGTGT-1	-0.453418	4.49402
003-034_T0_COL_LP_5p_N1__TAAACCGGTGCTAGCC-1	-0.911927	3.72848
003-034_T0_COL_LP_5p_N1__GCACTCTTCGGAGGTA-1	4.00856	3.89586
003-034_T0_COL_LP_5p_N1__CCTCAGTGTATCGCAT-1	-1.81339	4.23341
003-034_T0_COL_LP_5p_N1__ACACCGGTCGTTGCCT-1	1.52225	4.26533
003-034_T0_COL_LP_5p_N1__CTAACTTGTGAACCTT-1	4.31741	3.68453
003-034_T0_COL_LP_5p_N1__GGGACCTTCGGTCCGA-1	4.48085	3.67551
003-034_T0_COL_LP_5p_N1__CCATGTCAGCGGATCA-1	-1.03131	3.36037
003-034_T0_COL_LP_5p_N1__CCCTCCTCACGCCAGT-1	-1.03068	4.0007
003-034_T0_COL_LP_5p_N1__GGCGACTCAGTTCATG-1	4.25801	4.05063
003-034_T0_COL_LP_5p_N1__CGAGCACAGGAGTACC-1	2.74428	7.08584
003-034_T0_COL_LP_5p_N1__ATAAGAGGTCATGCCG-1	-0.595024	4.3458
003-034_T0_COL_LP_5p_N1__CGTTGGGCACATAACC-1	-2.39572	4.2689
003-034_T0_COL_LP_5p_N1__GAGCAGACAATAAGCA-1	-0.246844	4.32376
003-034_T0_COL_LP_5p_N1__GCGCAACAGCGTAATA-1	-0.680819	4.19916
003-034_T0_COL_LP_5p_N1__AGGTCATAGCAGCCTC-1	0.982648	4.39193
003-034_T0_COL_LP_5p_N1__GTTCGGGCAGGTCGTC-1	-1.9124	1.647
003-034_T0_COL_LP_5p_N1__ACGATACCAGACACTT-1	-0.633652	4.01114
003-034_T0_COL_LP_5p_N1__GTCCTCAGTAGAAGGA-1	0.941878	4.71381
003-034_T0_COL_LP_5p_N1__GGTGAAGCACCATCCT-1	-0.999598	3.8355
003-034_T0_COL_LP_5p_N1__TTGACTTAGAGGACGG-1	0.868297	5.24179
003-034_T0_COL_LP_5p_N1__CAAGTTGCAGTTTACG-1	1.42398	2.66316
003-034_T0_COL_LP_5p_N1__CCTAGCTCAAAGGAAG-1	-2.30734	3.17228
003-034_T0_COL_LP_5p_N1__TATCTCATCCTGCAGG-1	-0.475929	4.36213
003-034_T0_COL_LP_5p_N1__CGTGAGCCATCACCCT-1	-0.260282	3.8152
003-034_T0_COL_LP_5p_N1__GATCTAGAGACTAGGC-1	-0.257043	4.18328
003-034_T0_COL_LP_5p_N1__AGGTCCGGTGTTCGAT-1	4.42595	1.84537
003-034_T0_COL_LP_5p_N1__TCTTTCCAGGAATGGA-1	-1.6105	3.85861
003-034_T0_COL_LP_5p_N1__GGCCGATAGGGAAACA-1	4.96118	4.09392
003-034_T0_COL_LP_5p_N1__CTCGAAAAGGACTGGT-1	0.292163	4.80304
003-034_T0_COL_LP_5p_N1__TGACGGCTCTGATTCT-1	3.85556	4.58335
003-034_T0_COL_LP_5p_N1__TAGCCGGGTGACGCCT-1	0.489409	4.53795
003-034_T0_COL_LP_5p_N1__CGTCAGGAGCTAGCCC-1	-0.687933	3.52516
003-034_T0_COL_LP_5p_N1__GTGCGGTCAAGGTTCT-1	4.88176	3.39865
003-034_T0_COL_LP_5p_N1__CCACTACAGCTCCCAG-1	-0.336964	4.46892
003-034_T0_COL_LP_5p_N1__TGGGAAGGTGCGCTTG-1	4.29368	4.03823
003-034_T0_COL_LP_5p_N1__CCGTTCAAGAGTACAT-1	3.65748	3.74148
003-034_T0_COL_LP_5p_N1__AAGGTTCCATGGTCTA-1	-1.94287	1.34181
003-034_T0_COL_LP_5p_N1__GCGAGAAAGTACTTGC-1	4.62127	3.86005
003-034_T0_COL_LP_5p_N1__GCTTGAAAGACTGTAA-1	-2.5805	3.03617
003-034_T0_COL_LP_5p_N1__CCAATCCGTCGTTGTA-1	-1.87503	7.46341
003-034_T0_COL_LP_5p_N1__CCTTCGAGTAAGGGAA-1	4.77226	3.34046
003-034_T0_COL_LP_5p_N1__TGACAACAGCGGATCA-1	4.39163	3.96115
003-034_T0_COL_LP_5p_N1__AATCCAGAGCCAGGAT-1	-0.954732	4.61917
003-034_T0_COL_LP_5p_N1__AACCATGTCGTTTATC-1	-3.82203	2.86379
003-034_T0_COL_LP_5p_N1__TGGCTGGTCTTGTCAT-1	-0.962949	4.52508
003-034_T0_COL_LP_5p_N1__ACACCCTCAGCTTCGG-1	4.13675	3.6961
003-034_T0_COL_LP_5p_N1__CTAACTTAGTGTACCT-1	-1.17303	6.62364
003-034_T0_COL_LP_5p_N1__AGGGAGTGTTGGTTTG-1	2.22484	6.70493
003-034_T0_COL_LP_5p_N1__CTGTGCTCAGATCTGT-1	0.351629	4.03708
003-034_T0_COL_LP_5p_N1__GTGCGGTGTCCGAACC-1	-0.649286	4.60742
003-034_T0_COL_LP_5p_N1__TTAGTTCGTAGGGTAC-1	5.01014	2.03832
003-034_T0_COL_LP_5p_N1__ACTTTCATCCCTAACC-1	3.68722	4.02892
003-034_T0_COL_LP_5p_N1__ATCATCTGTGCCTGCA-1	-1.52032	4.58447
003-034_T0_COL_LP_5p_N1__CAGCATACATGGTAGG-1	4.29101	3.78699
003-034_T0_COL_LP_5p_N1__TGCGCAGGTCATATGC-1	4.68756	3.80642
003-034_T0_COL_LP_5p_N1__GCAAACTTCACCGGGT-1	4.41968	4.36365
003-034_T0_COL_LP_5p_N1__TACTTACGTAACGACG-1	0.842673	2.13158
003-034_T0_COL_LP_5p_N1__AGACGTTTCCTGTAGA-1	-0.6404	4.25407
003-034_T0_COL_LP_5p_N1__TGAAAGATCTTATCTG-1	-0.26854	4.40789
003-034_T0_COL_LP_5p_N1__GGACAGACAATAAGCA-1	2.73886	6.5165
003-034_T0_COL_LP_5p_N1__AGAGCGAAGAAAGTGG-1	-2.47926	3.2489
003-034_T0_COL_LP_5p_N1__ATCTGCCTCGTCGTTC-1	4.0247	4.09771
003-034_T0_COL_LP_5p_N1__TCTATTGTCGTTTATC-1	-0.760855	4.84122
003-034_T0_COL_LP_5p_N1__TACTTGTTCACAGTAC-1	-1.57584	3.56488
003-034_T0_COL_LP_5p_N1__TCAACGAGTATCTGCA-1	-0.440409	4.33546
003-034_T0_COL_LP_5p_N1__CCGGTAGAGCGGCTTC-1	4.06499	4.48911
003-034_T0_COL_LP_5p_N1__TGTGTTTAGGCGCTCT-1	-0.705902	4.07586
003-034_T0_COL_LP_5p_N1__TCACGAATCCGCTGTT-1	4.51524	4.03698
003-034_T0_COL_LP_5p_N1__CACCACTAGGATGGAA-1	4.47151	3.91761
003-034_T0_COL_LP_5p_N1__TGCGGGTGTCTGCCAG-1	3.53341	4.2705
003-034_T0_COL_LP_5p_N1__TACCTATCAATAACGA-1	-1.75014	3.78441
003-034_T0_COL_LP_5p_N1__CTGCTGTCACACTGCG-1	3.81498	4.31038
003-034_T0_COL_LP_5p_N1__ACGAGGATCCGAGCCA-1	-1.32056	3.6657
003-034_T0_COL_LP_5p_N1__CAAGGCCCACAGCGTC-1	-1.93914	5.13948
003-034_T0_COL_LP_5p_N1__GATCGATCAGGTCGTC-1	-1.99374	3.58732
003-034_T0_COL_LP_5p_N1__TCGCGAGCAGTTCATG-1	-1.62247	3.60824
003-034_T0_COL_LP_5p_N1__GAAACTCCAAGCCATT-1	-1.86492	3.83731
003-034_T0_COL_LP_5p_N1__GTATTCTAGAGGTTGC-1	3.58844	3.58331
003-034_T0_COL_LP_5p_N1__GCTTCCATCGTGGGAA-1	4.24829	4.39218
003-034_T0_COL_LP_5p_N1__CGTGTAAAGTGTACCT-1	4.87007	2.32899
003-034_T0_COL_LP_5p_N1__TACGGATGTTCTGGTA-1	-1.25297	4.14
003-034_T0_COL_LP_5p_N1__AACTTTCAGTGCGTGA-1	-2.59785	2.34909
003-034_T0_COL_LP_5p_N1__ATGTGTGTCCCGGATG-1	6.67064	1.06018
003-034_T0_COL_LP_5p_N1__TTGCGTCGTTACAGAA-1	-1.78818	3.25869
003-034_T0_COL_LP_5p_N1__CGACTTCTCTCCCTGA-1	-1.43712	3.38464
003-034_T0_COL_LP_5p_N1__TCGAGGCGTCGGCTCA-1	4.0806	4.56942
003-034_T0_COL_LP_5p_N1__CCTCTGAAGCAATATG-1	0.938819	4.20544
003-034_T0_COL_LP_5p_N1__CCCAATCGTCAGCTAT-1	-1.01461	3.07559
003-034_T0_COL_LP_5p_N1__CTGAAACGTTTAGCTG-1	-0.68797	3.49113
003-034_T0_COL_LP_5p_N1__ATAAGAGCATACCATG-1	4.60969	4.04113
003-034_T0_COL_LP_5p_N1__AGGGATGAGGTGATTA-1	-2.28018	3.18685
003-034_T0_COL_LP_5p_N1__GCATGATCAGTCCTTC-1	0.292739	4.27312
003-034_T0_COL_LP_5p_N1__CCTTACGTCGTTACAG-1	5.17756	3.45718
003-034_T0_COL_LP_5p_N1__CCGTACTAGGGAAACA-1	4.0642	4.10063
003-034_T0_COL_LP_5p_N1__CTTAGGACAACTGCTA-1	4.0001	4.34427
003-034_T0_COL_LP_5p_N1__AGACGTTTCGTTTGCC-1	4.5939	4.28311
003-034_T0_COL_LP_5p_N1__CCACTACGTATGAAAC-1	4.73709	3.85706
003-034_T0_COL_LP_5p_N1__AAGTCTGCAATGAAAC-1	-1.84715	3.45727
003-034_T0_COL_LP_5p_N1__GATCAGTTCGTACGGC-1	4.92669	3.43805
003-034_T0_COL_LP_5p_N1__GGAAAGCAGCCCAACC-1	4.63085	3.6083
003-034_T0_COL_LP_5p_N1__TCAGATGCAATGGACG-1	-1.45726	3.09534
003-034_T0_COL_LP_5p_N1__CCGTGGACAGGCAGTA-1	4.5575	3.88434
003-034_T0_COL_LP_5p_N1__CTAATGGCATTAACCG-1	-1.08711	4.62717
003-034_T0_COL_LP_5p_N1__CATTCGCCAGCTGTAT-1	3.45826	3.52923
003-034_T0_COL_LP_5p_N1__GTTCGGGGTTATCACG-1	-1.74533	2.73598
003-034_T0_COL_LP_5p_N1__TTGCCGTAGTAGGTGC-1	3.36448	4.22025
003-034_T0_COL_LP_5p_N1__TAAGCGTGTGTGGCTC-1	-0.0554491	4.79823
003-034_T0_COL_LP_5p_N1__TGTGTTTGTTAGGGTG-1	-3.44557	0.986202
003-034_T0_COL_LP_5p_N1__TTTGGTTTCAACACCA-1	2.65093	7.12878
003-034_T0_COL_LP_5p_N1__CGTGTAAAGTTGCAGG-1	0.260738	4.10229
003-034_T0_COL_LP_5p_N1__TGCGGGTGTGTTGGGA-1	3.65461	4.34809
003-034_T0_COL_LP_5p_N1__CCATTCGAGACACGAC-1	4.94979	3.44927
003-034_T0_COL_LP_5p_N1__ATGTGTGAGAAACCTA-1	-3.636	3.41783
003-034_T0_COL_LP_5p_N1__CAGGTGCAGTAAGTAC-1	4.44444	3.94764
003-034_T0_COL_LP_5p_N1__GGAATAATCAGCTGGC-1	0.0177539	3.02878
003-034_T0_COL_LP_5p_N1__ACATACGCATGTTCCC-1	-1.8655	3.62824
003-034_T0_COL_LP_5p_N1__ACGCAGCTCATTGCCC-1	4.71152	3.41823
003-034_T0_COL_LP_5p_N1__GATCGATAGAGGTAGA-1	4.3555	1.89248
003-034_T0_COL_LP_5p_N1__AGGGAGTGTCATACTG-1	0.0513633	3.68571
003-034_T0_COL_LP_5p_N1__ATAAGAGCACGAAATA-1	3.73084	4.45182
003-034_T0_COL_LP_5p_N1__AACTCCCAGAAGGGTA-1	-1.46981	3.09182
003-034_T0_COL_LP_5p_N1__GGCCGATAGTACGACG-1	3.05473	6.84749
003-034_T0_COL_LP_5p_N1__AGCGTATGTGATAAGT-1	-2.4419	4.06151
003-034_T0_COL_LP_5p_N1__TTCTTAGCAATGAAAC-1	-2.40884	3.07253
003-034_T0_COL_LP_5p_N1__GGTGAAGGTCCTCCAT-1	-0.968337	3.78434
003-034_T0_COL_LP_5p_N1__ACATACGGTCACAAGG-1	4.18712	3.82864
003-034_T0_COL_LP_5p_N1__CCAATCCAGCCGTCGT-1	4.91139	3.58226
003-034_T0_COL_LP_5p_N1__ACGATACTCCCATTAT-1	-0.429719	3.67305
003-034_T0_COL_LP_5p_N1__CACACCTAGATCCGAG-1	-1.62248	3.71218
003-034_T0_COL_LP_5p_N1__CATCAGAAGCGAAGGG-1	-1.61971	4.0041
003-034_T0_COL_LP_5p_N1__CGGACACAGCCAGGAT-1	-3.55864	1.07749
003-034_T0_COL_LP_5p_N1__CGGACACCAGCATACT-1	-3.32143	1.52569
003-034_T0_COL_LP_5p_N1__GCACTCTGTGCAACTT-1	4.67436	3.41914
003-034_T0_COL_LP_5p_N1__CCCATACCATCTGGTA-1	0.397079	3.80421
003-034_T0_COL_LP_5p_N1__AGTGAGGCACCATCCT-1	-1.7657	3.67187
003-034_T0_COL_LP_5p_N1__GCAGTTACATGGGAAC-1	-1.80012	2.76948
003-034_T0_COL_LP_5p_N1__CTACGTCCACTATCTT-1	-0.994145	4.17313
003-034_T0_COL_LP_5p_N1__CAAGAAACAGCTTCGG-1	3.69003	3.29238
003-034_T0_COL_LP_5p_N1__GCATGCGGTAAGCACG-1	4.49669	3.55852
003-034_T0_COL_LP_5p_N1__CAGGTGCGTCCAGTGC-1	4.23587	4.10359
003-034_T0_COL_LP_5p_N1__TACGGGCCAATGGAGC-1	-2.51295	3.54544
003-034_T0_COL_LP_5p_N1__TAGAGCTAGTGTCCCG-1	-1.84753	3.839
003-034_T0_COL_LP_5p_N1__GTCCTCAAGAGTACCG-1	3.67101	3.60072
003-034_T0_COL_LP_5p_N1__AAAGCAATCAGAAATG-1	-1.94356	3.55708
003-034_T0_COL_LP_5p_N1__AAGTCTGGTCAGATAA-1	4.1529	4.27792
003-034_T0_COL_LP_5p_N1__AGATTGCAGACACTAA-1	3.90523	4.35004
003-034_T0_COL_LP_5p_N1__CAGTAACCACATTAGC-1	0.0526941	4.69796
003-034_T0_COL_LP_5p_N1__GATGCTAAGTACGACG-1	-1.18675	3.7908
003-034_T0_COL_LP_5p_N1__ACATCAGGTCTTCTCG-1	4.35347	4.08374
003-034_T0_COL_LP_5p_N1__ACAGCCGTCCTTGCCA-1	3.55337	3.42768
003-034_T0_COL_LP_5p_N1__ATCCGAAAGCGTTCCG-1	3.48612	4.0696
003-034_T0_COL_LP_5p_N1__CTGAAACTCCTTTCTC-1	0.802143	3.07187
003-034_T0_COL_LP_5p_N1__GCGAGAAAGTGAATTG-1	-2.49681	2.61697
003-034_T0_COL_LP_5p_N1__TACTTGTAGCTTATCG-1	0.966878	3.99848
003-034_T0_COL_LP_5p_N1__CGACTTCAGTCCATAC-1	-0.897292	4.62479
003-034_T0_COL_LP_5p_N1__TATGCCCCATTCGACA-1	-1.77732	7.4436
003-034_T0_COL_LP_5p_N1__CCGTTCACACAGTCGC-1	0.612218	4.12188
003-034_T0_COL_LP_5p_N1__GTCGTAAAGTTGAGTA-1	3.6813	4.28062
003-034_T0_COL_LP_5p_N1__TCGTAGAGTCATCCCT-1	4.08501	4.34054
003-034_T0_COL_LP_5p_N1__CCTAAAGCACTAGTAC-1	0.433995	3.54735
003-034_T0_COL_LP_5p_N1__CGTAGCGTCTCTAGGA-1	5.00157	4.11802
003-034_T0_COL_LP_5p_N1__GACCTGGAGAGTACAT-1	0.053112	3.94341
003-034_T0_COL_LP_5p_N1__TTCTCAAGTTAAGAAC-1	4.58109	3.63852
003-034_T0_COL_LP_5p_N1__TTTGTCAAGATGAGAG-1	-2.27343	4.45312
003-034_T0_COL_LP_5p_N1__GACACGCAGCTGAACG-1	-2.45102	4.53112
003-034_T0_COL_LP_5p_N1__CAGCTGGGTCTCACCT-1	-4.17564	1.92127
003-034_T0_COL_LP_5p_N1__AGCGTCGGTATCACCA-1	3.9607	4.36031
003-034_T0_COL_LP_5p_N1__TAGTGGTAGTGTGGCA-1	0.296735	4.96879
003-034_T0_COL_LP_5p_N1__ACCTTTAAGATCCTGT-1	4.2174	3.41157
003-034_T0_COL_LP_5p_N1__ATGGGAGGTTGGACCC-1	-3.05565	3.20193
003-034_T0_COL_LP_5p_N1__ACTGCTCTCTCTTATG-1	1.42723	3.71839
003-034_T0_COL_LP_5p_N1__AGAATAGCAGACGTAG-1	-1.09747	4.6293
003-034_T0_COL_LP_5p_N1__CACACTCCAAAGTCAA-1	3.95817	4.21124
003-034_T0_COL_LP_5p_N1__CCTACACTCACTTATC-1	4.2626	3.83946
003-034_T0_COL_LP_5p_N1__CAGTAACTCGTCCAGG-1	3.9624	3.94858
003-034_T0_COL_LP_5p_N1__GTCGTAAGTTCGGGCT-1	3.0434	6.63821
003-034_T0_COL_LP_5p_N1__CCACGGACATTGAGCT-1	4.29423	4.05791
003-034_T0_COL_LP_5p_N1__CAACTAGAGCGTTGCC-1	4.19384	4.08902
003-034_T0_COL_LP_5p_N1__AAAGATGCAGTTCATG-1	0.373121	4.11889
003-034_T0_COL_LP_5p_N1__TGCGCAGCATTGGTAC-1	4.17343	3.5415
003-034_T0_COL_LP_5p_N1__AATCGGTGTTCCCGAG-1	-3.43047	3.54385
003-034_T0_COL_LP_5p_N1__CTTAACTGTGGACGAT-1	-2.58861	3.99613
003-034_T0_COL_LP_5p_N1__GGACATTAGGCGCTCT-1	0.395892	4.4162
003-034_T0_COL_LP_5p_N1__TGATTTCTCTGCCCTA-1	-0.617738	4.02965
003-034_T0_COL_LP_5p_N1__TACTCATTCCCACTTG-1	3.94429	4.53128
003-034_T0_COL_LP_5p_N1__GGAAAGCAGCAATCTC-1	-0.902529	4.1813
003-034_T0_COL_LP_5p_N1__GGGAGATAGCGTGTCC-1	3.01025	6.51188
003-034_T0_COL_LP_5p_N1__CACCTTGAGATGCCTT-1	-1.45163	3.99759
003-034_T0_COL_LP_5p_N1__GGAGCAAGTAAGGATT-1	3.6748	4.24567
003-034_T0_COL_LP_5p_N1__TTGTAGGAGCCTCGTG-1	-3.95275	3.44582
003-034_T0_COL_LP_5p_N1__AGTCTTTAGAGTGACC-1	0.400187	4.7712
003-034_T0_COL_LP_5p_N1__TTGCGTCGTATAATGG-1	0.65568	4.04648
003-034_T0_COL_LP_5p_N1__TAAGCGTGTAGAAAGG-1	-0.776006	4.18834
003-034_T0_COL_LP_5p_N1__CACCAGGAGGACAGAA-1	2.72219	6.8439
003-034_T0_COL_LP_5p_N1__CCTAGCTCAAGCTGTT-1	-1.07824	4.08854
003-034_T0_COL_LP_5p_N1__ATGCGATCATGTAGTC-1	4.15068	3.75814
003-034_T0_COL_LP_5p_N1__CCTTTCTAGTCGATAA-1	3.57028	3.98946
003-034_T0_COL_LP_5p_N1__TAGAGCTAGCTGTTCA-1	-1.8855	7.34813
003-034_T0_COL_LP_5p_N1__CTCTAATCAGCCTATA-1	-0.328232	4.86797
003-034_T0_COL_LP_5p_N1__AAAGATGTCCGCATAA-1	4.19366	3.33953
003-034_T0_COL_LP_5p_N1__AAAGATGGTTTAAGCC-1	4.60508	3.86462
003-034_T0_COL_LP_5p_N1__CGAGCCATCATCGATG-1	3.94547	3.91854
003-034_T0_COL_LP_5p_N1__TCGTAGAGTTGAACTC-1	4.52724	3.26551
003-034_T0_COL_LP_5p_N1__GGCTGGTCACCTGGTG-1	0.307561	4.75258
003-034_T0_COL_LP_5p_N1__GGGCACTGTCTCCATC-1	4.55312	3.74284
003-034_T0_COL_LP_5p_N1__AATCGGTCACCGAATT-1	-0.313027	4.97072
003-034_T0_COL_LP_5p_N1__CATCAGACAGCTATTG-1	4.46156	4.15392
003-034_T0_COL_LP_5p_N1__AGCGTATAGTCTCCTC-1	3.93053	4.27486
003-034_T0_COL_LP_5p_N1__CAACTAGCACCCTATC-1	3.72457	4.3772
003-034_T0_COL_LP_5p_N1__CCTTCCCCAGACGCAA-1	-2.38063	4.32323
003-034_T0_COL_LP_5p_N1__CGTGTAAAGCACCGCT-1	3.69376	4.4418
003-034_T0_COL_LP_5p_N1__TTAGTTCTCCAGATCA-1	3.5429	4.1775
003-034_T0_COL_LP_5p_N1__TGAGGGATCGCGATCG-1	3.47899	4.53343
003-034_T0_COL_LP_5p_N1__CTGCCTAAGCGAGAAA-1	-0.679083	3.71324
003-034_T0_COL_LP_5p_N1__CACATTTGTCGAAAGC-1	0.458987	3.69381
003-034_T0_COL_LP_5p_N1__TGTATTCGTGCAGTAG-1	0.13108	4.54049
003-034_T0_COL_LP_5p_N1__CAGCTAATCTCTGTCG-1	-1.33217	4.33272
003-034_T0_COL_LP_5p_N1__CTGATCCAGATTACCC-1	-1.43415	3.68402
003-034_T0_COL_LP_5p_N1__TGGCCAGAGGCTCATT-1	2.60939	7.12215
003-034_T0_COL_LP_5p_N1__GGGATGAAGCTAGGCA-1	0.0724788	4.13522
003-034_T0_COL_LP_5p_N1__GATGAGGCAAACAACA-1	-0.886617	4.76194
003-034_T0_COL_LP_5p_N1__TGGTTAGGTTGTTTGG-1	0.605628	4.50029
003-034_T0_COL_LP_5p_N1__ACGTCAAGTTAAGATG-1	-1.52629	3.09807
003-034_T0_COL_LP_5p_N1__GTTCGGGAGAATAGGG-1	-1.03565	4.95178
003-034_T0_COL_LP_5p_N1__TCTGAGAAGACAGAGA-1	-2.21163	3.70645
003-034_T0_COL_LP_5p_N1__GGGTTGCTCTTAGCCC-1	3.57731	4.35813
003-034_T0_COL_LP_5p_N1__CTACCCACAAAGTCAA-1	-1.57068	3.43703
003-034_T0_COL_LP_5p_N1__TTTGTCAGTAGTGAAT-1	-1.38419	3.11905
003-034_T0_COL_LP_5p_N1__ACGTCAATCCAAGTAC-1	-1.08741	4.26903
003-034_T0_COL_LP_5p_N1__CCATGTCAGCGTAGTG-1	0.358584	3.6435
003-034_T0_COL_LP_5p_N1__CTGCCTACATAGGATA-1	-1.53349	3.40496
003-034_T0_COL_LP_5p_N1__TAAGCGTTCGAACGGA-1	-0.127822	2.94806
003-034_T0_COL_LP_5p_N1__AGGTCATCAGTCACTA-1	4.67554	3.68415
003-034_T0_COL_LP_5p_N1__CAGCTAATCTGTCCGT-1	0.836882	2.76928
003-034_T0_COL_LP_5p_N1__GATCTAGGTCATTAGC-1	4.41785	4.07855
003-034_T0_COL_LP_5p_N1__ACGTCAACAGCCAGAA-1	-3.72878	3.8217
003-034_T0_COL_LP_5p_N1__CACACCTAGGTTACCT-1	-3.67456	3.515
003-034_T0_COL_LP_5p_N1__AGCGGTCAGGATGCGT-1	0.737291	5.11155
003-034_T0_COL_LP_5p_N1__TAGTGGTCATATACGC-1	4.39201	3.39682
003-034_T0_COL_LP_5p_N1__AGCGTCGGTTACGGAG-1	-3.46043	2.44118
003-034_T0_COL_LP_5p_N1__TACGGTAGTATCTGCA-1	3.78606	4.09548
003-034_T0_COL_LP_5p_N1__TTGGCAATCTACTCAT-1	-2.07405	7.5326
003-034_T0_COL_LP_5p_N1__TGAGCCGTCTTCAACT-1	0.164352	4.68767
003-034_T0_COL_LP_5p_N1__TAAGAGAGTCGCTTTC-1	3.83926	3.94277
003-034_T0_COL_LP_5p_N1__ACCTTTAAGTTAGCGG-1	4.29702	4.52147
003-034_T0_COL_LP_5p_N1__CCCATACTCGTAGATC-1	-0.802796	3.58535
003-034_T0_COL_LP_5p_N1__CACCACTGTACGAAAT-1	-2.16267	4.52007
003-034_T0_COL_LP_5p_N1__CCCAATCAGAGTGACC-1	3.22499	2.93031
003-034_T0_COL_LP_5p_N1__ACACCAAAGTCACGCC-1	4.38905	4.43975
003-034_T0_COL_LP_5p_N1__CATGACACAAGAGTCG-1	-1.67135	3.85122
003-034_T0_COL_LP_5p_N1__CACAGTATCAGTGTTG-1	0.666835	4.38118
003-034_T0_COL_LP_5p_N1__TACGGTAGTAGCGTAG-1	0.321492	4.28207
003-034_T0_COL_LP_5p_N1__AGCGTCGTCCTTTCTC-1	-2.20419	3.20293
003-034_T0_COL_LP_5p_N1__CAGTAACGTTATGCGT-1	4.15326	3.87634
003-034_T0_COL_LP_5p_N1__ACATCAGGTTCTGGTA-1	4.489	4.0042
003-034_T0_COL_LP_5p_N1__CCTAGCTAGAAGATTC-1	5.21087	2.77941
003-034_T0_COL_LP_5p_N1__TGGTTCCTCCCTAATT-1	3.8525	4.44251
003-034_T0_COL_LP_5p_N1__GCAGTTAAGGGCTTCC-1	-2.55412	3.02005
003-034_T0_COL_LP_5p_N1__GGCTCGACATCTCGCT-1	0.900836	4.30041
003-034_T0_COL_LP_5p_N1__TGGCGCATCTTTAGGG-1	4.97046	2.49953
003-034_T0_COL_LP_5p_N1__TAGACCATCGATCCCT-1	0.897622	4.25803
003-034_T0_COL_LP_5p_N1__GGAAAGCGTTGGAGGT-1	4.10024	3.89604
003-034_T0_COL_LP_5p_N1__GCTGCGATCGCTTGTC-1	3.71652	4.10635
003-034_T0_COL_LP_5p_N1__CTGCCTAGTCGCATCG-1	4.03083	3.64706
003-034_T0_COL_LP_5p_N1__AAATGCCGTCCTGCTT-1	-0.860955	4.08438
003-034_T0_COL_LP_5p_N1__AACCGCGCAAGGTTTC-1	-0.282077	4.44105
003-034_T0_COL_LP_5p_N1__TGCCCATAGGCGATAC-1	0.0905522	3.94857
003-034_T0_COL_LP_5p_N1__AACTCCCCATCTACGA-1	4.11463	4.17219
003-034_T0_COL_LP_5p_N1__CAAGGCCTCGAGGTAG-1	2.54798	7.07819
003-034_T0_COL_LP_5p_N1__GTGAAGGCAATGGATA-1	-1.43626	4.20559
003-034_T0_COL_LP_5p_N1__ACATACGTCCTAGGGC-1	3.09472	6.61236
003-034_T0_COL_LP_5p_N1__TCAGATGTCGCGTAGC-1	4.19311	4.04267
003-034_T0_COL_LP_5p_N1__CGTTGGGGTCGGGTCT-1	-2.16581	4.48934
003-034_T0_COL_LP_5p_N1__CACCACTTCGTGGACC-1	4.54848	2.16687
003-034_T0_COL_LP_5p_N1__CCATTCGGTGTTCTTT-1	-1.6468	2.84712
003-034_T0_COL_LP_5p_N1__CTCGTCACAATGTAAG-1	-2.25703	2.66104
003-034_T0_COL_LP_5p_N1__TGTGGTACACGAGGTA-1	3.35529	3.4505
003-034_T0_COL_LP_5p_N1__CTGCCTACAACACCCG-1	3.50793	4.20478
003-034_T0_COL_LP_5p_N1__TGTTCCGTCGTAGGTT-1	-1.79289	3.48699
003-034_T0_COL_LP_5p_N1__CTTACCGCAGCTGTGC-1	4.07621	4.07756
003-034_T0_COL_LP_5p_N1__TCGGTAAAGCCAGAAC-1	-3.51418	2.55628
003-034_T0_COL_LP_5p_N1__CCTCAGTCACAAGTAA-1	-2.08216	4.26801
003-034_T0_COL_LP_5p_N1__TAAGTGCGTCGTCTTC-1	0.00900307	3.74512
003-034_T0_COL_LP_5p_N1__CTACCCACACTAAGTC-1	3.8556	3.8908
003-034_T0_COL_LP_5p_N1__GTCGTAACATACCATG-1	3.87252	4.62261
003-034_T0_COL_LP_5p_N1__CCTTCCCAGCTCTCGG-1	4.18924	4.56505
003-034_T0_COL_LP_5p_N1__ACATGGTAGCACCGCT-1	0.560734	4.88222
003-034_T0_COL_LP_5p_N1__ACACCCTAGGTGCACA-1	-1.95466	4.08881
003-034_T0_COL_LP_5p_N1__ACTGATGCATGTCTCC-1	-2.07806	7.25898
003-034_T0_COL_LP_5p_N1__CAGAGAGAGCAAATCA-1	2.09235	6.56321
003-034_T0_COL_LP_5p_N1__GCTGCTTCAGGATCGA-1	-1.74092	3.89896
003-034_T0_COL_LP_5p_N1__GAATAAGTCCTCCTAG-1	4.25242	4.17863
003-034_T0_COL_LP_5p_N1__TTGCCGTAGGACAGCT-1	0.356417	4.70107
003-034_T0_COL_LP_5p_N1__GCGAGAAAGGCACATG-1	0.916575	4.22462
003-034_T0_COL_LP_5p_N1__CTCCTAGTCGAACGGA-1	2.58959	6.43561
003-034_T0_COL_LP_5p_N1__AGTCTTTCACTGTTAG-1	3.05455	4.11164
003-034_T0_COL_LP_5p_N1__GGACGTCAGGACACCA-1	2.54076	7.06884
003-034_T0_COL_LP_5p_N1__CTCGTCACAGACACTT-1	3.61177	4.34785
003-034_T0_COL_LP_5p_N1__AGGGAGTCACGGACAA-1	3.41271	3.96697
003-034_T0_COL_LP_5p_N1__GACTGCGAGCAACGGT-1	-0.90465	4.39976
003-034_T0_COL_LP_5p_N1__CGATGTACACACTGCG-1	3.58074	4.29108
003-034_T0_COL_LP_5p_N1__GCAGCCATCACGATGT-1	4.36539	4.31122
003-034_T0_COL_LP_5p_N1__AGCGTCGAGGATGGTC-1	-2.7556	3.31489
003-034_T0_COL_LP_5p_N1__CTTAGGAAGGAGCGTT-1	-2.69243	4.39312
003-034_T0_COL_LP_5p_N1__ATCTACTGTATAATGG-1	4.36235	3.88834
003-034_T0_COL_LP_5p_N1__CTTCTCTCATTGGCGC-1	-0.204706	4.14399
003-034_T0_COL_LP_5p_N1__CGTGTAAGTGGTCCGT-1	4.1639	4.46878
003-034_T0_COL_LP_5p_N1__TGTTCCGTCGATAGAA-1	6.55367	0.948068
003-034_T0_COL_LP_5p_N1__ATGCGATAGTTATCGC-1	-2.08674	7.52792
003-034_T0_COL_LP_5p_N1__TACCTATGTGTCTGAT-1	4.03837	4.16519
003-034_T0_COL_LP_5p_N1__CCACCTAAGGGAACGG-1	2.79432	6.54827
003-034_T0_COL_LP_5p_N1__CCACCTATCCACGTTC-1	3.75173	4.10784
003-034_T0_COL_LP_5p_N1__AACTCCCAGGAATGGA-1	2.91992	6.63262
003-034_T0_COL_LP_5p_N1__CAGAATCAGCCCTAAT-1	3.92127	4.42641
003-034_T0_COL_LP_5p_N1__AAGGTTCAGGTGTGGT-1	3.85546	4.30283
003-034_T0_COL_LP_5p_N1__GGGCATCTCAGTACGT-1	-1.00975	4.64009
003-034_T0_COL_LP_5p_N1__AATCGGTAGGTGACCA-1	-0.0683498	3.79078
003-034_T0_COL_LP_5p_N1__ATAACGCGTGATGTGG-1	-0.327496	4.84797
003-034_T0_COL_LP_5p_N1__GTACTCCTCCTCATTA-1	2.32936	6.70424
003-034_T0_COL_LP_5p_N1__TAGTTGGCACAGGTTT-1	2.09824	6.61605
003-034_T0_COL_LP_5p_N1__AAAGCAAAGCAATATG-1	-1.70634	4.20889
003-034_T0_COL_LP_5p_N1__AGCGTCGAGACTCGGA-1	-1.94179	7.42282
003-034_T0_COL_LP_5p_N1__CGATTGATCCGCGGTA-1	3.54088	3.84279
003-034_T0_COL_LP_5p_N1__GTTTCTACATCGACGC-1	2.68559	6.93293
003-034_T0_COL_LP_5p_N1__ATCTACTGTGAAAGAG-1	1.06544	4.441
003-034_T0_COL_LP_5p_N1__CGCGTTTCAGACGTAG-1	5.20326	2.73054
003-034_T0_COL_LP_5p_N1__CCTATTAAGAGGTTGC-1	-1.66526	3.92849
003-034_T0_COL_LP_5p_N1__CCCATACAGTTACCCA-1	-1.63062	4.26285
003-034_T0_COL_LP_5p_N1__AATCCAGTCTTACCGC-1	-0.932	4.30713
003-034_T0_COL_LP_5p_N1__TGGCTGGCAATAGCGG-1	0.707192	4.25145
003-034_T0_COL_LP_5p_N1__CAGAGAGCAATCTACG-1	-0.235863	3.81365
003-034_T0_COL_LP_5p_N1__TCGGGACGTCAGAGGT-1	4.30766	4.2949
003-034_T0_COL_LP_5p_N1__GATCAGTCAGCTGCTG-1	4.6891	2.37454
003-034_T0_COL_LP_5p_N1__CCCATACGTAGCCTAT-1	0.397383	3.58648
003-034_T0_COL_LP_5p_N1__CAAGTTGCATTGTGCA-1	-0.836223	4.95077
003-034_T0_COL_LP_5p_N1__TGATTTCTCTTCGGTC-1	-1.25727	4.12885
003-034_T0_COL_LP_5p_N1__CATCGAAGTTCCGTCT-1	-0.679516	4.26219
003-034_T0_COL_LP_5p_N1__CACAAACTCCGGCACA-1	0.508762	3.74613
003-034_T0_COL_LP_5p_N1__GATGAAACAGAAGCAC-1	-3.25043	2.66647
003-034_T0_COL_LP_5p_N1__TTTGCGCGTGGTGTAG-1	4.69052	3.81802
003-034_T0_COL_LP_5p_N1__CCATGTCGTTCTCATT-1	5.01819	2.42323
003-034_T0_COL_LP_5p_N1__AATCGGTCAACCGCCA-1	0.438031	4.21712
003-034_T0_COL_LP_5p_N1__GTCGGGTTCACAACGT-1	3.8537	4.4528
003-034_T0_COL_LP_5p_N1__CTAGAGTGTAGAAAGG-1	4.85554	3.80512
003-034_T0_COL_LP_5p_N1__CGATGGCGTTCAGCGC-1	3.91561	4.24935
003-034_T0_COL_LP_5p_N1__CAGCCGATCGCTTGTC-1	-2.13332	7.23356
003-034_T0_COL_LP_5p_N1__ATAGACCCAGAGTGTG-1	-1.24795	4.80092
003-034_T0_COL_LP_5p_N1__GACTGCGGTCTCTTAT-1	-1.03357	3.60504
003-034_T0_COL_LP_5p_N1__TCCACACTCTCGAGTA-1	3.74258	4.21931
003-034_T0_COL_LP_5p_N1__ATGTGTGCACAGGCCT-1	-2.85482	4.84667
003-034_T0_COL_LP_5p_N1__ATTGGTGAGCTATGCT-1	4.08709	4.42439
003-034_T0_COL_LP_5p_N1__ACCTTTAGTGTATGGG-1	-1.98352	2.26398
003-034_T0_COL_LP_5p_N1__CTGCCTAAGTGAACGC-1	-1.15375	4.80801
003-034_T0_COL_LP_5p_N1__TGAGCATTCTGGTATG-1	-1.5398	4.72594
003-034_T0_COL_LP_5p_N1__TATTACCTCACCGGGT-1	3.48003	4.41824
003-034_T0_COL_LP_5p_N1__CCTCTGACACAGCGTC-1	-2.03813	7.36357
003-034_T0_COL_LP_5p_N1__GACAGAGAGTTGCAGG-1	4.08782	3.68242
003-034_T0_COL_LP_5p_N1__CATCGAAGTCTACCTC-1	-2.06539	7.29097
003-034_T0_COL_LP_5p_N1__GGTGTTAAGACAGGCT-1	3.71667	4.20495
003-034_T0_COL_LP_5p_N1__TCGCGAGGTAAGGGCT-1	4.22248	4.23781
003-034_T0_COL_LP_5p_N1__TTCTCAAGTTCCACAA-1	0.589517	5.22504
003-034_T0_COL_LP_5p_N1__GTATCTTAGTTTGCGT-1	-1.70743	3.89272
003-034_T0_COL_LP_5p_N1__GGATGTTAGTCTCGGC-1	-0.230244	3.70591
003-034_T0_COL_LP_5p_N1__TTCGAAGCAAAGGTGC-1	-2.19507	7.58146
003-034_T0_COL_LP_5p_N1__GTATTCTCAGCTTCGG-1	3.6263	4.461
003-034_T0_COL_LP_5p_N1__TGAGGGATCAGCACAT-1	3.34597	4.16613
003-034_T0_COL_LP_5p_N1__GTTCGGGAGACCCACC-1	-1.97589	4.29627
003-034_T0_COL_LP_5p_N1__CGGAGTCGTGTCCTCT-1	0.45726	4.18976
003-034_T0_COL_LP_5p_N1__GACGCGTCATTTCAGG-1	-1.14051	4.02006
003-034_T0_COL_LP_5p_N1__TAAGCGTCACTCAGGC-1	0.615021	5.35283
003-034_T0_COL_LP_5p_N1__CGTTAGATCATGTCCC-1	4.06014	4.46857
003-034_T0_COL_LP_5p_N1__TTGTAGGAGCGCTCCA-1	-2.06685	1.92221
003-034_T0_COL_LP_5p_N1__CACCTTGGTCCAGTGC-1	0.452083	4.67622
003-034_T0_COL_LP_5p_N1__GGCCGATGTCAATACC-1	3.91324	3.83017
003-034_T0_COL_LP_5p_N1__AGGTCCGAGGGTGTTG-1	3.78108	4.22761
003-034_T0_COL_LP_5p_N1__CGAATGTTCCATGAAC-1	4.12885	3.80044
003-034_T0_COL_LP_5p_N1__AGGCCGTCATCCCATC-1	-1.01761	3.43934
003-034_T0_COL_LP_5p_N1__CTAATGGAGGTGGGTT-1	2.58988	4.04315
003-034_T0_COL_LP_5p_N1__CGTTAGAGTGATGTGG-1	0.615727	4.37608
003-034_T0_COL_LP_5p_N1__ATTGGTGCATCCTAGA-1	2.91052	4.10345
003-034_T0_COL_LP_5p_N1__CCTCTGACATCTGGTA-1	3.80144	4.37447
003-034_T0_COL_LP_5p_N1__CCTCAGTCACCCATTC-1	-0.757156	3.95247
003-034_T0_COL_LP_5p_N1__TGTCCCAAGCTAACAA-1	-1.33386	4.43736
003-034_T0_COL_LP_5p_N1__TCCACACCAGGTGGAT-1	0.277848	3.80098
003-034_T0_COL_LP_5p_N1__TGAAAGACATGAGCGA-1	-2.70945	3.81071
003-034_T0_COL_LP_5p_N1__GACGGCTAGTCAAGGC-1	3.65964	4.78473
003-034_T0_COL_LP_5p_N1__ATCTGCCCATTCTCAT-1	3.27692	4.46968
003-034_T0_COL_LP_5p_N1__CGGCTAGCACATTTCT-1	0.119356	5.06472
003-034_T0_COL_LP_5p_N1__TCGTACCCAAGGTTTC-1	3.13023	4.11688
003-034_T0_COL_LP_5p_N1__CCTTTCTCATGAAGTA-1	0.809344	4.74222
003-034_T0_COL_LP_5p_N1__CACACTCGTCTCGTTC-1	0.121675	5.1238
003-034_T0_COL_LP_5p_N1__TTTGCGCAGGGATGGG-1	0.251171	4.71673
003-034_T0_COL_LP_5p_N1__TCCCGATTCGTTGCCT-1	3.90985	4.27975
003-034_T0_COL_LP_5p_N1__TAGGCATCATCGATTG-1	4.24022	4.33126
003-034_T0_COL_LP_5p_N1__TACTTGTGTAATAGCA-1	1.37997	3.29131
003-034_T0_COL_LP_5p_N1__CACATTTTCGCAAGCC-1	-1.54157	3.69808
003-034_T0_COL_LP_5p_N1__TAGAGCTGTTTAGGAA-1	-0.853079	4.4717
003-034_T0_COL_LP_5p_N1__TGCTGCTTCTGTACGA-1	4.01008	3.95161
003-034_T0_COL_LP_5p_N1__CGTCTACAGCTAAACA-1	-2.03027	7.59294
003-034_T0_COL_LP_5p_N1__AACTGGTTCATACGGT-1	-1.17255	3.95009
003-034_T0_COL_LP_5p_N1__TGATTTCTCTGGGCCA-1	-3.77185	1.46098
003-034_T0_COL_LP_5p_N1__TCTTTCCCATGGAATA-1	4.16338	4.36577
003-034_T0_COL_LP_5p_N1__CAAGTTGTCTAAGCCA-1	4.81002	3.30533
003-034_T0_COL_LP_5p_N1__CAAGAAAAGGTGACCA-1	2.41331	6.67174
003-034_T0_COL_LP_5p_N1__GGACAAGTCGTGGTCG-1	3.741	4.25309
003-034_T0_COL_LP_5p_N1__CTGTTTAGTGACGCCT-1	3.80625	4.27807
003-034_T0_COL_LP_5p_N1__CTGCGGACACGTTGGC-1	-2.04984	7.38704
003-034_T0_COL_EPI_5p_N1__ACCCACTCAAGCTGAG-1	4.93907	3.60791
003-034_T0_COL_EPI_5p_N1__CGCGGTACACGCATCG-1	4.42177	3.7679
003-034_T0_COL_EPI_5p_N1__CATCCACTCTTGAGGT-1	4.42239	4.21357
003-034_T0_COL_EPI_5p_N1__TACTCGCAGCTAAGAT-1	-0.556703	3.99022
003-034_T0_COL_EPI_5p_N1__CAAGTTGCAGCTGCTG-1	4.61522	3.67289
003-034_T0_COL_EPI_5p_N1__AGGTCCGTCCGAGCCA-1	4.44174	4.04798
003-034_T0_COL_EPI_5p_N1__TCAATCTCAACGCACC-1	4.95017	4.25174
003-034_T0_COL_EPI_5p_N1__TCTTTCCGTAATCACC-1	3.85369	3.72232
003-034_T0_COL_EPI_5p_N1__GATCGATTCGGCGCTA-1	4.72954	3.28996
003-034_T0_COL_EPI_5p_N1__GTGAAGGGTCTCAACA-1	4.33234	4.35125
003-034_T0_COL_EPI_5p_N1__CGTTCTGCACCGCTAG-1	4.80379	4.22105
003-034_T0_COL_EPI_5p_N1__CTGCTGTCACCAGATT-1	4.45308	4.01103
003-034_T0_COL_EPI_5p_N1__GTCTTCGAGACACTAA-1	4.6334	4.11229
003-034_T0_COL_EPI_5p_N1__CATTATCCATAACCTG-1	4.31214	4.49488
003-034_T0_COL_EPI_5p_N1__AGTGAGGCACCACGTG-1	3.56214	4.05473
003-034_T0_COL_EPI_5p_N1__CACACTCGTAAGTGGC-1	4.02137	4.19658
003-034_T0_COL_EPI_5p_N1__ACCGTAAGTGAGGCTA-1	-1.69805	3.56071
003-034_T0_COL_EPI_5p_N1__TGTGGTATCATGCTCC-1	1.35284	3.86036
003-034_T0_COL_EPI_5p_N1__TTATGCTAGGCTACGA-1	4.05538	4.53435
003-034_T0_COL_EPI_5p_N1__CTGTGCTCAGTATAAG-1	4.38803	4.49332
003-034_T0_COL_EPI_5p_N1__CTACCCAGTAGCTAAA-1	4.88493	4.10274
003-034_T0_COL_EPI_5p_N1__GACAGAGCATCACCCT-1	4.29502	4.41079
003-034_T0_COL_EPI_5p_N1__GAAATGATCGGTTAAC-1	4.53052	3.94987
003-034_T0_COL_EPI_5p_N1__AACTGGTAGCGATATA-1	0.950657	2.6641
003-034_T0_COL_EPI_5p_N1__CCAATCCAGAACAATC-1	4.01901	3.50516
003-034_T0_COL_EPI_5p_N1__CGGACGTAGGCCATAG-1	6.32932	1.09967
003-034_T0_COL_EPI_5p_N1__GGCAATTAGGTCGGAT-1	3.66459	3.88618
003-034_T0_COL_EPI_5p_N1__GACCTGGAGTCCAGGA-1	-3.85818	1.74798
003-034_T0_COL_EPI_5p_N1__CAGTAACGTACTCGCG-1	3.66012	4.28575
003-034_T0_COL_EPI_5p_N1__CTCAGAAGTGCATCTA-1	4.10888	3.92152
003-034_T0_COL_EPI_5p_N1__GATCGCGAGGACAGAA-1	4.66271	3.81053
003-034_T0_COL_EPI_5p_N1__TCCACACGTTTGACTG-1	3.49735	3.48266
003-034_T0_COL_EPI_5p_N1__CACATAGTCATAAAGG-1	4.49681	3.73236
003-034_T0_COL_EPI_5p_N1__GAGTCCGCACGACGAA-1	4.87067	4.09288
003-034_T0_COL_EPI_5p_N1__AGCTCCTGTTGTTTGG-1	4.79835	3.99951
003-034_T0_COL_EPI_5p_N1__ATCACGACACACTGCG-1	-1.26068	7.24688
003-034_T0_COL_EPI_5p_N1__CCTATTAGTCACACGC-1	4.34491	3.36818
003-034_T0_COL_EPI_5p_N1__GTATTCTTCTGCTGTC-1	-1.59023	7.76458
003-034_T0_COL_EPI_5p_N1__CGATGTAGTCTTCTCG-1	4.39413	4.5204
003-034_T0_COL_EPI_5p_N1__ACACCCTGTGGGTATG-1	4.92863	2.61343
003-034_T0_COL_EPI_5p_N1__GGTATTGCATACAGCT-1	-0.585406	4.36389
003-034_T0_COL_EPI_5p_N1__CTCTAATCAATCTGCA-1	-1.68458	7.47038
003-034_T0_COL_EPI_5p_N1__AGGGTGATCAAAGACA-1	6.68541	1.05292
003-034_T0_COL_EPI_5p_N1__ACGGGTCTCACAGTAC-1	4.18846	3.97023
003-034_T0_COL_EPI_5p_N1__ACACCCTGTGCTTCTC-1	-2.35747	0.93906
003-034_T0_COL_EPI_5p_N1__AACTGGTAGTTAGCGG-1	4.92454	2.43372
003-034_T0_COL_EPI_5p_N1__GCCTCTACAGTCAGAG-1	4.05817	3.35672
003-034_T0_COL_EPI_5p_N1__TGCTACCCAGACGCTC-1	3.77298	4.00029
003-034_T0_COL_EPI_5p_N1__CGACTTCGTCAAAGCG-1	3.3932	3.45617
003-034_T0_COL_EPI_5p_N1__CGAACATAGTCGATAA-1	3.40362	3.48463
003-034_T0_COL_EPI_5p_N1__CCTAGCTTCAATAAGG-1	2.63928	7.0458
003-034_T0_COL_EPI_5p_N1__TACCTATCAAGCGATG-1	3.66245	4.28927
003-034_T0_COL_EPI_5p_N1__CGTAGCGAGGACAGCT-1	-1.33662	4.9925
003-034_T0_COL_EPI_5p_N1__CCTAGCTCATATGGTC-1	3.78358	4.49155
003-034_T0_COL_EPI_5p_N1__TCCCGATTCGCTTGTC-1	2.97098	6.51134
003-034_T0_COL_EPI_5p_N1__CCTTTCTGTGTGGCTC-1	2.15658	6.57449
003-034_T0_COL_EPI_5p_N1__CAACCTCAGGCTCTTA-1	3.85774	4.33691
003-036_T0_COL_LP_5p_N1__GACCAATGTTCAGTAC-1	2.65226	6.8836
003-036_T0_COL_EPI_5p_N1__CGACTTCAGGTGCACA-1	2.65478	7.0099
003-036_T0_COL_EPI_5p_N1__GCACATATCCAATGGT-1	2.83792	6.83267
003-036_T0_COL_EPI_5p_N1__ATGAGGGTCACCCGAG-1	-0.53096	2.69185
003-036_T0_COL_EPI_5p_N1__TGAGGGATCTACTCAT-1	2.41505	6.72401
003-036_T0_COL_EPI_5p_N1__GTTCATTCAGTGGAGT-1	6.56183	1.07506
003-036_T0_COL_EPI_5p_N1__GGGACCTGTGCTCTTC-1	-2.86533	1.37697
003-036_T0_COL_EPI_5p_N1__CCATGTCTCGTAGATC-1	0.888033	3.9787
003-036_T0_COL_EPI_5p_N1__TCTCATATCTTCGGTC-1	3.03462	6.85787
003-036_T0_COL_EPI_5p_N1__GGTGTTAGTAGAAGGA-1	6.65477	1.10292
003-036_T0_COL_EPI_5p_N1__GGGACCTTCTTGGGTA-1	2.91393	6.87632
003-036_T0_COL_EPI_5p_N1__AGAGTGGTCAGTACGT-1	2.9428	6.77054
003-036_T0_COL_EPI_5p_N1__CGCTTCACAATGGACG-1	2.91853	6.78251
003-036_T0_COL_EPI_5p_N1__GACGTTAGTCACCTAA-1	-1.3372	4.23888
003-036_T0_COL_EPI_5p_N1__CACCACTCATTAACCG-1	-1.62971	2.46337
003-036_T0_COL_EPI_5p_N1__GGAACTTGTTCAACCA-1	2.82155	6.84434
003-036_T0_COL_EPI_5p_N1__ACAGCCGAGTAACCCT-1	2.2478	6.74812
003-036_T0_COL_EPI_5p_N1__TTGACTTGTCACCCAG-1	0.326827	1.98466
003-036_T0_COL_EPI_5p_N1__GCACATAAGAACAATC-1	2.89285	6.5727
003-036_T0_COL_EPI_5p_N1__GTATTCTAGGACGAAA-1	2.83861	6.88904
003-039_T0_COL_LP_5p_N1__GAACCTAAGTCAAGCG-1	2.56243	7.10172
003-039_T0_COL_LP_5p_N1__TGGACGCAGCGGCTTC-1	2.56263	6.57638
003-039_T0_COL_LP_5p_N1__ACTTACTGTACATGTC-1	2.71271	6.94636
003-039_T0_COL_LP_5p_N1__AGGTCATAGTGCTGCC-1	2.60763	6.95203
003-039_T0_COL_LP_5p_N1__GTGCATACAATGGTCT-1	-1.45309	7.85591
003-039_T0_COL_LP_5p_N1__TATCTCACACCGATAT-1	-2.22952	2.94337
003-039_T0_COL_LP_5p_N1__CTACGTCCAGACGTAG-1	-1.58924	1.255
003-039_T0_COL_LP_5p_N1__GCGAGAAAGCAATCTC-1	3.85932	3.39498
003-039_T0_COL_LP_5p_N1__CTCAGAACACTTCTGC-1	2.61709	7.10141
003-039_T0_COL_LP_5p_N1__TGACTAGGTGTTCGAT-1	-0.784888	2.23135
003-039_T0_COL_LP_5p_N1__GTGTGCGAGACAAGCC-1	-2.55701	1.86085
003-039_T0_COL_LP_5p_N1__TTTCCTCCACATCCAA-1	-0.996167	1.40374
003-039_T0_COL_LP_5p_N1__GATCAGTAGCTGAACG-1	-0.585657	3.15749
003-039_T0_COL_LP_5p_N1__GTATCTTGTAGGCTGA-1	0.24718	2.92192
003-039_T0_COL_LP_5p_N1__GCAATCATCGTACGGC-1	-0.199529	0.886234
003-039_T0_COL_LP_5p_N1__TGATTTCCAAGCTGAG-1	-0.0320714	3.31989
003-039_T0_COL_LP_5p_N1__GACACGCGTAACGCGA-1	-2.12153	1.95958
003-039_T0_COL_LP_5p_N1__CACCAGGCAATCGGTT-1	-2.08972	3.48851
003-039_T0_COL_LP_5p_N1__TGATTTCAGAGACGAA-1	-1.00484	2.89545
003-039_T0_COL_LP_5p_N1__TCGCGTTAGAAACCAT-1	-1.56664	2.62381
003-039_T0_COL_LP_5p_N1__CATCGAAGTCGGCACT-1	-0.689384	3.5454
003-039_T0_COL_LP_5p_N1__GAGGTGAGTGCCTTGG-1	0.234223	2.50164
003-039_T0_COL_LP_5p_N1__TAAACCGCACCAGCAC-1	0.616665	2.8644
003-039_T0_COL_LP_5p_N1__GCAAACTCACGGTGTC-1	-2.6875	2.25885
003-039_T0_COL_LP_5p_N1__TGGGAAGCAGTTCCCT-1	-0.287853	2.15124
003-039_T0_COL_LP_5p_N1__GGGCACTGTAGGAGTC-1	0.223064	2.87719
003-039_T0_COL_LP_5p_N1__AACTTTCTCACGAAGG-1	-2.19736	1.812
003-039_T0_COL_LP_5p_N1__ACGAGCCAGATAGCAT-1	-1.65611	1.97424
003-039_T0_COL_LP_5p_N1__TGGTTAGAGGTTACCT-1	-0.371671	3.085
003-039_T0_COL_LP_5p_N1__ATCGAGTGTGATAAAC-1	-1.90245	2.81095
003-039_T0_COL_LP_5p_N1__GCGAGAATCGTCCGTT-1	-2.17492	1.90152
003-039_T0_COL_LP_5p_N1__GGACGTCTCGCGTTTC-1	-1.97364	2.2532
003-039_T0_COL_LP_5p_N1__CATATTCCAACACGCC-1	-0.912315	2.13378
003-039_T0_COL_LP_5p_N1__CGCTGGAGTATAGGTA-1	-2.02322	1.46594
003-039_T0_COL_LP_5p_N1__TATCAGGCATGGTCTA-1	-1.47805	3.68362
003-039_T0_COL_LP_5p_N1__CCTAGCTCACGACGAA-1	0.451939	3.5161
003-039_T0_COL_LP_5p_N1__AGTCTTTCAGTATAAG-1	-2.75401	1.84388
003-039_T0_COL_LP_5p_N1__CACAGTAGTCACAAGG-1	0.345202	3.07618
003-039_T0_COL_LP_5p_N1__GTCATTTAGGTAGCTG-1	2.46131	6.68313
003-039_T0_COL_LP_5p_N1__AACCATGGTAAGAGAG-1	-1.77509	2.07448
003-039_T0_COL_LP_5p_N1__AGTCTTTTCTTGTACT-1	-1.39388	2.47372
003-039_T0_COL_LP_5p_N1__TCAGATGAGATCGATA-1	-2.50121	3.43863
003-039_T0_COL_LP_5p_N1__GCGAGAACAGGGTATG-1	-3.28721	1.64955
003-039_T0_COL_LP_5p_N1__CAACTAGCACTGTGTA-1	0.405214	3.98425
003-039_T0_COL_LP_5p_N1__CATTCGCTCACGATGT-1	-0.712033	4.14107
003-039_T0_COL_LP_5p_N1__TTGAACGAGAGTGAGA-1	-1.84879	2.18968
003-039_T0_COL_LP_5p_N1__ATTACTCCATTTGCCC-1	-2.21654	2.02179
003-039_T0_COL_LP_5p_N1__TCATTACCACAGGCCT-1	-1.38604	3.3725
003-039_T0_COL_LP_5p_N1__GGACATTGTCTCTTTA-1	-0.32597	2.41734
003-039_T0_COL_LP_5p_N1__TAGTTGGTCGTTACAG-1	-1.86964	3.27104
003-039_T0_COL_LP_5p_N1__ACGGAGACACCCAGTG-1	0.703604	3.90819
003-039_T0_COL_LP_5p_N1__GCATGCGGTAAATGTG-1	-2.33949	1.93996
003-039_T0_COL_LP_5p_N1__TGTGTTTAGTACGATA-1	-2.54885	2.44058
003-039_T0_COL_LP_5p_N1__TCTTCGGGTAAACGCG-1	-2.34443	1.13637
003-039_T0_COL_LP_5p_N1__TCTGAGAAGGCTCAGA-1	1.59847	3.24437
003-039_T0_COL_LP_5p_N1__CATGCCTGTGAGGGTT-1	-0.170593	2.60427
003-039_T0_COL_LP_5p_N1__AAGGTTCGTTCGTCTC-1	0.252056	3.52353
003-039_T0_COL_LP_5p_N1__GCTGCGAAGGTAGCCA-1	-2.02133	2.10188
003-039_T0_COL_LP_5p_N1__ACTGCTCCAGTCGTGC-1	-1.70676	2.87094
003-039_T0_COL_LP_5p_N1__GAACCTAGTTATGCGT-1	0.230176	2.63508
003-039_T0_COL_LP_5p_N1__TGCCAAAGTAGAGCTG-1	0.34172	3.24417
003-039_T0_COL_LP_5p_N1__TCGGGACCACACCGCA-1	-2.47855	1.62974
003-039_T0_COL_LP_5p_N1__GCATACACACCGATAT-1	-0.317913	2.88002
003-039_T0_COL_LP_5p_N1__GAACCTAGTGGCAAAC-1	-1.3839	2.3193
003-039_T0_COL_LP_5p_N1__CGACCTTCAATCACAC-1	-2.40198	1.95573
003-039_T0_COL_LP_5p_N1__TCAACGATCTCTTGAT-1	-1.71753	1.99287
003-039_T0_COL_LP_5p_N1__ATCATCTGTGTGGTTT-1	-1.84702	3.23166
003-039_T0_COL_LP_5p_N1__CACAAACAGCCACGCT-1	-0.447965	3.76715
003-039_T0_COL_LP_5p_N1__CTCGTCATCGGATGGA-1	-2.11386	1.16724
003-039_T0_COL_LP_5p_N1__GGATGTTGTGCGCTTG-1	-0.575926	2.73679
003-039_T0_COL_LP_5p_N1__CGATTGACAATAACGA-1	-0.254518	2.67017
003-039_T0_COL_LP_5p_N1__GATGAGGGTTAAGACA-1	-0.29772	3.40718
003-039_T0_COL_LP_5p_N1__CTAACTTTCTGCAGTA-1	0.69151	3.40471
003-039_T0_COL_LP_5p_N1__GATCTAGGTATGCTTG-1	-0.548893	2.27002
003-039_T0_COL_LP_5p_N1__CGATCGGCACTCAGGC-1	-0.1201	3.00749
003-039_T0_COL_LP_5p_N1__TGCGGGTTCAGAGACG-1	-2.38877	1.22154
003-039_T0_COL_LP_5p_N1__GGAACTTGTCTTGCGG-1	-0.313539	2.30852
003-039_T0_COL_LP_5p_N1__GGGACCTGTTCCACGG-1	-0.7691	4.20464
003-039_T0_COL_LP_5p_N1__CGCTGGAGTCCCTACT-1	-2.87737	2.74856
003-039_T0_COL_LP_5p_N1__AGCTCCTCAGGCTGAA-1	-0.411394	1.60647
003-039_T0_COL_LP_5p_N1__GTACTCCAGCAGACTG-1	-2.49661	3.55399
003-039_T0_COL_LP_5p_N1__TCGTAGATCCCTAACC-1	-1.30685	1.75136
003-039_T0_COL_LP_5p_N1__GTGCATAAGGGAACGG-1	-1.80331	2.08876
003-039_T0_COL_LP_5p_N1__GACTAACCATTAGCCA-1	-1.59379	2.32022
003-039_T0_COL_LP_5p_N1__CAACTAGGTCTCTTAT-1	0.409802	3.81726
003-039_T0_COL_LP_5p_N1__AACTCTTCATACCATG-1	-0.176156	0.674655
003-039_T0_COL_LP_5p_N1__GTCATTTCAAGTACCT-1	-2.46821	2.86029
003-039_T0_COL_LP_5p_N1__CTACCCATCCACTGGG-1	-2.05952	2.05819
003-039_T0_COL_LP_5p_N1__CTAGAGTTCTGCTGCT-1	-0.656	3.53061
003-039_T0_COL_LP_5p_N1__GACGTGCTCTTAACCT-1	-2.2345	1.61833
003-039_T0_COL_LP_5p_N1__CGGCTAGGTCACCTAA-1	-0.338964	2.40762
003-039_T0_COL_LP_5p_N1__CCTACCAGTGTAACGG-1	0.198874	2.85027
003-039_T0_COL_LP_5p_N1__GACCTGGTCCTTGACC-1	0.0223695	3.36928
003-039_T0_COL_LP_5p_N1__TCGCGAGAGGGTTCCC-1	-0.188619	0.286057
003-039_T0_COL_LP_5p_N1__CTCGGAGGTAAACGCG-1	-0.431285	2.85093
003-039_T0_COL_LP_5p_N1__ACACCGGCATGACATC-1	2.48074	6.51718
003-039_T0_COL_LP_5p_N1__CTCGGAGCACGGATAG-1	-1.01571	2.74528
003-039_T0_COL_LP_5p_N1__ATCGAGTAGAGAGCTC-1	0.238761	3.16294
003-039_T0_COL_LP_5p_N1__CAGCAGCTCCAAGTAC-1	0.187066	4.34072
003-039_T0_COL_LP_5p_N1__TTAACTCCACCTCGGA-1	-2.10088	2.62709
003-039_T0_COL_LP_5p_N1__TGCTACCGTTGGGACA-1	-3.32557	1.40327
003-039_T0_COL_LP_5p_N1__GAACCTAAGGCTATCT-1	-0.0471988	2.51381
003-039_T0_COL_LP_5p_N1__AACTGGTGTAGAGGAA-1	-0.333026	2.64182
003-039_T0_COL_LP_5p_N1__TACACGACAGTTAACC-1	-3.40059	2.95523
003-039_T0_COL_LP_5p_N1__GACCAATGTATGGTTC-1	-1.7662	2.30577
003-039_T0_COL_LP_5p_N1__GCATACAGTGCACCAC-1	-2.48579	3.15748
003-039_T0_COL_LP_5p_N1__GTCTTCGGTACAGCAG-1	-0.00946876	2.72981
003-039_T0_COL_LP_5p_N1__TAGACCAAGTAATCCC-1	-3.37073	2.59646
003-039_T0_COL_LP_5p_N1__CGTAGCGCAGCTCGCA-1	-1.30108	1.82686
003-039_T0_COL_LP_5p_N1__GGCGACTGTAAAGGAG-1	-2.00233	1.74548
003-039_T0_COL_LP_5p_N1__GGTATTGCATTCGACA-1	-2.2756	1.23223
003-039_T0_COL_LP_5p_N1__CAGCAGCCAAGGACTG-1	3.57807	3.17716
003-039_T0_COL_LP_5p_N1__AAGGCAGGTAGTACCT-1	-0.468757	2.53506
003-039_T0_COL_LP_5p_N1__CAGAATCGTGTGCCTG-1	-1.4999	7.74317
003-039_T0_COL_LP_5p_N1__ATTGGTGAGACAGGCT-1	-1.36977	2.2443
003-039_T0_COL_LP_5p_N1__CCAATCCTCCTAAGTG-1	-1.60968	1.81774
003-039_T0_COL_LP_5p_N1__GTTCATTTCTGGCGAC-1	-2.31358	2.82184
003-039_T0_COL_LP_5p_N1__CGATTGACATCGATTG-1	0.028163	2.15151
003-039_T0_COL_LP_5p_N1__CGAGCCACACACATGT-1	-0.597642	2.45571
003-039_T0_COL_LP_5p_N1__TCAACGACAATAGAGT-1	0.363386	4.07766
003-039_T0_COL_LP_5p_N1__TCTGGAAAGTACTTGC-1	0.611197	2.7481
003-039_T0_COL_LP_5p_N1__GGATTACCAGTATCTG-1	-0.240242	1.05899
003-039_T0_COL_LP_5p_N1__ACGAGCCGTGTGTGCC-1	-1.81683	7.36029
003-039_T0_COL_LP_5p_N1__TCATTTGCACGCGAAA-1	0.0443212	2.25182
003-039_T0_COL_LP_5p_N1__TTTGCGCAGCAGATCG-1	0.597767	2.95635
003-039_T0_COL_LP_5p_N1__CAGCCGATCCAGAAGG-1	-0.329187	2.78373
003-039_T0_COL_LP_5p_N1__CCATGTCTCTGTCTCG-1	-2.16748	2.0111
003-039_T0_COL_LP_5p_N1__CCTTCGATCTTGTACT-1	-3.52137	2.58156
003-039_T0_COL_LP_5p_N1__GACCTGGAGGCACATG-1	0.611539	3.59523
003-039_T0_COL_LP_5p_N1__GCGCAGTCAGTTCATG-1	-1.66581	1.64476
003-039_T0_COL_LP_5p_N1__CTGTTTATCAATAAGG-1	-2.49891	2.74804
003-039_T0_COL_LP_5p_N1__CCTACACTCGGCTACG-1	-0.742401	2.90563
003-039_T0_COL_LP_5p_N1__ACACCCTAGTTGTAGA-1	4.44406	2.38165
003-039_T0_COL_LP_5p_N1__CTGATAGAGAGCTGGT-1	-2.22882	2.57652
003-039_T0_COL_LP_5p_N1__ATCACGATCAAACCAC-1	-2.24283	3.35569
003-039_T0_COL_LP_5p_N1__CAACCTCTCGGCTTGG-1	-1.67213	3.29527
003-039_T0_COL_LP_5p_N1__TAGCCGGGTTGCGCAC-1	2.38134	6.65296
003-039_T0_COL_LP_5p_N1__GCTGCAGCAACGATGG-1	-2.25154	1.40979
003-039_T0_COL_LP_5p_N1__AGTGTCATCGTAGGAG-1	-2.01015	1.91493
003-039_T0_COL_LP_5p_N1__TCTCATAAGCCCAGCT-1	0.376593	3.90692
003-039_T0_COL_LP_5p_N1__CTGGTCTAGAGTAAGG-1	-0.709847	1.96444
003-039_T0_COL_LP_5p_N1__CATCGAAGTTGATTCG-1	-2.01807	3.09528
003-039_T0_COL_LP_5p_N1__AACACGTGTTCCAACA-1	0.576727	3.85661
003-039_T0_COL_LP_5p_N1__GACCTGGAGAAGGTGA-1	-0.35078	3.27003
003-039_T0_COL_LP_5p_N1__AGGTCATCACTCTGTC-1	-0.366111	2.40265
003-039_T0_COL_LP_5p_N1__ACAGCCGAGGAGTCTG-1	-1.77127	1.80473
003-039_T0_COL_LP_5p_N1__ACAGCTACAATGTTGC-1	-1.46011	2.01577
003-039_T0_COL_LP_5p_N1__GATCAGTGTTATCACG-1	-1.73838	1.94134
003-039_T0_COL_LP_5p_N1__GGGATGAAGACTCGGA-1	-0.259733	0.63504
003-039_T0_COL_LP_5p_N1__GGTATTGGTCAAGCGA-1	-2.7182	2.96899
003-039_T0_COL_LP_5p_N1__ATCATGGAGACGCACA-1	-0.52021	2.40766
003-039_T0_COL_LP_5p_N1__TCAACGACATACGCTA-1	-1.96039	2.62887
003-039_T0_COL_LP_5p_N1__CTGGTCTCATGGTTGT-1	0.178469	2.56353
003-039_T0_COL_LP_5p_N1__GGATTACGTCCATGAT-1	-0.0115487	2.69483
003-039_T0_COL_LP_5p_N1__GTGCGGTCATCCAACA-1	-0.787164	4.8625
003-039_T0_COL_LP_5p_N1__ACATGGTGTACTTCTT-1	-1.94248	7.33208
003-039_T0_COL_LP_5p_N1__CTTAGGAGTCTGGTCG-1	-2.46575	2.34226
003-039_T0_COL_LP_5p_N1__ACATGGTTCCGCGTTT-1	-1.90768	2.27849
003-039_T0_COL_LP_5p_N1__GCTCCTAAGCGTGAGT-1	-1.76251	2.45961
003-039_T0_COL_LP_5p_N1__GCGCAGTAGGATATAC-1	0.453321	2.44471
003-039_T0_COL_LP_5p_N1__TACCTATGTGGACGAT-1	-2.84377	2.57733
003-039_T0_COL_LP_5p_N1__TCACGAAGTGTCGCTG-1	-2.78029	3.27293
003-039_T0_COL_LP_5p_N1__GGGACCTAGCGTTCCG-1	-1.64474	2.59061
003-039_T0_COL_LP_5p_N1__ATAGACCCACCAGATT-1	-3.67482	3.13347
003-039_T0_COL_LP_5p_N1__AGAGCTTCATAGACTC-1	-1.72493	1.96057
003-039_T0_COL_LP_5p_N1__TAGTTGGAGACCTTTG-1	-2.31721	1.37576
003-039_T0_COL_LP_5p_N1__CACCACTAGGGTCGAT-1	-0.0788384	4.08349
003-039_T0_COL_LP_5p_N1__TCCACACCAGATCGGA-1	-1.94552	2.47915
003-039_T0_COL_LP_5p_N1__GAGTCCGGTAAACGCG-1	-3.78999	2.86002
003-039_T0_COL_LP_5p_N1__GAACGGATCCTAGGGC-1	0.708257	1.98231
003-039_T0_COL_LP_5p_N1__ATTCTACGTATAGGTA-1	-3.27137	0.97136
003-039_T0_COL_LP_5p_N1__GACAGAGCAAATACAG-1	0.264303	2.69708
003-039_T0_COL_LP_5p_N1__AGCCTAAAGTACACCT-1	-1.53525	2.77384
003-039_T0_COL_LP_5p_N1__GCATGTACAAGAAAGG-1	-0.321335	3.48402
003-039_T0_COL_LP_5p_N1__GTCTCGTGTCCTAGCG-1	-0.453766	3.14117
003-039_T0_COL_LP_5p_N1__ACAGCTAAGCAATCTC-1	-2.41279	3.34548
003-039_T0_COL_LP_5p_N1__CATGACAAGACCGGAT-1	-1.50027	2.26644
003-039_T0_COL_LP_5p_N1__ACGGGCTCAGGGATTG-1	-0.390249	2.54633
003-039_T0_COL_LP_5p_N1__CTTACCGTCATCGGAT-1	-2.05128	3.75964
003-039_T0_COL_LP_5p_N1__TTTGTCAAGCCAGAAC-1	0.277044	2.00441
003-039_T0_COL_LP_5p_N1__ACTGTCCTCAGCCTAA-1	-2.14796	2.58907
003-039_T0_COL_LP_5p_N1__TTCCCAGCAGCTGCAC-1	-1.49578	2.21929
003-039_T0_COL_LP_5p_N1__TTCTTAGCATGCTAGT-1	-0.113326	2.61968
003-039_T0_COL_LP_5p_N1__CGTTGGGAGTGGTAGC-1	0.375638	2.73775
003-039_T0_COL_LP_5p_N1__CATTATCGTCTAGTGT-1	-3.41074	3.21969
003-039_T0_COL_LP_5p_N1__CAAGGCCGTGCGAAAC-1	-0.703796	1.93756
003-039_T0_COL_LP_5p_N1__ATCGAGTGTGGGTCAA-1	-2.48709	3.54914
003-039_T0_COL_LP_5p_N1__TTAGGCACACGCATCG-1	-1.67341	2.64859
003-039_T0_COL_LP_5p_N1__ACGTCAATCAAGCCTA-1	-1.49957	2.009
003-039_T0_COL_LP_5p_N1__GGGACCTAGCCGGTAA-1	-0.205505	2.80482
003-039_T0_COL_LP_5p_N1__CTCGTCAAGACGACGT-1	-2.89678	1.65338
003-039_T0_COL_LP_5p_N1__TCGTAGACAAGTCTGT-1	-0.689549	2.57478
003-039_T0_COL_LP_5p_N1__GAATGAACATGGGACA-1	-1.56178	2.83422
003-039_T0_COL_LP_5p_N1__GCTGCTTCAATACGCT-1	-0.165949	2.94522
003-039_T0_COL_LP_5p_N1__GCGCCAAGTCCGTTAA-1	-2.24797	2.49515
003-039_T0_COL_LP_5p_N1__TGCACCTAGGATGCGT-1	-0.206779	2.41539
003-039_T0_COL_LP_5p_N1__AGTTGGTAGTCTTGCA-1	4.08808	3.62451
003-039_T0_COL_LP_5p_N1__CAACCTCAGTGGGTTG-1	-2.52833	2.51024
003-039_T0_COL_LP_5p_N1__TCGGTAAAGTAGGCCA-1	-0.0364955	3.33742
003-039_T0_COL_LP_5p_N1__GCATGTAAGAGGTTAT-1	-0.834248	2.83006
003-039_T0_COL_LP_5p_N1__GTGTGCGGTTTGGCGC-1	-2.44863	3.27871
003-039_T0_COL_LP_5p_N1__TCAATCTAGGGTATCG-1	-2.94023	2.79154
003-039_T0_COL_LP_5p_N1__TCAGCTCCAAACCCAT-1	-1.7563	2.65779
003-039_T0_COL_LP_5p_N1__AGTCTTTGTGTATGGG-1	-1.30891	1.02358
003-039_T0_COL_LP_5p_N1__AGTGGGAGTGCAACGA-1	0.253858	2.83521
003-039_T0_COL_LP_5p_N1__CAGAGAGGTAAGTGTA-1	-0.286924	2.36795
003-039_T0_COL_LP_5p_N1__TCACAAGAGTGCTGCC-1	0.326753	4.24497
003-039_T0_COL_LP_5p_N1__TGCTGCTAGCAGATCG-1	-0.162823	2.7635
003-039_T0_COL_LP_5p_N1__ACACTGATCAAGATCC-1	-1.81992	3.49859
003-039_T0_COL_LP_5p_N1__ACGAGGATCGGAAACG-1	0.388228	1.18053
003-039_T0_COL_LP_5p_N1__GAAACTCTCGATAGAA-1	-2.43715	1.99843
003-039_T0_COL_LP_5p_N1__AAGCCGCCAGACACTT-1	0.0572461	3.37867
003-039_T0_COL_LP_5p_N1__TCTGAGACAATGAATG-1	-2.78397	2.33198
003-039_T0_COL_LP_5p_N1__TCTTTCCGTAGCTCCG-1	0.520154	2.25167
003-039_T0_COL_LP_5p_N1__GCTCTGTGTCACCCAG-1	-0.478227	4.56301
003-039_T0_COL_LP_5p_N1__GAATAAGCACAGCGTC-1	-0.280629	0.810444
003-039_T0_COL_LP_5p_N1__CGGCTAGAGACTGGGT-1	-1.67583	2.79282
003-039_T0_COL_LP_5p_N1__AAGGTTCCATGGGAAC-1	0.54589	2.58747
003-039_T0_COL_LP_5p_N1__ACCAGTACATTGGCGC-1	0.290478	3.67536
003-039_T0_COL_LP_5p_N1__GAGTCCGTCTCATTCA-1	-0.318786	2.54884
003-039_T0_COL_LP_5p_N1__CAAGGCCAGGTAAACT-1	-2.06194	2.38104
003-039_T0_COL_LP_5p_N1__GATGCTAGTGAAAGAG-1	0.397575	3.10107
003-039_T0_COL_LP_5p_N1__GTCCTCACAGCTCGCA-1	-2.29607	2.69791
003-039_T0_COL_LP_5p_N1__TCAGGATCAAAGAATC-1	-1.58026	2.37572
003-039_T0_COL_LP_5p_N1__AGATTGCCATTTCAGG-1	-1.65644	1.85413
003-039_T0_COL_LP_5p_N1__ACATCAGAGTGTACGG-1	4.64597	2.36472
003-039_T0_COL_LP_5p_N1__GGTATTGCAGGTTTCA-1	-2.11335	1.77465
003-039_T0_COL_LP_5p_N1__TTGTAGGTCAACACGT-1	-2.68128	3.34886
003-039_T0_COL_LP_5p_N1__TCGGGACAGCATCATC-1	-2.43428	1.51838
003-039_T0_COL_LP_5p_N1__GGTATTGTCACCGGGT-1	-0.148791	3.31214
003-039_T0_COL_LP_5p_N1__TTTACTGTCCAGATCA-1	-2.59108	1.33334
003-039_T0_COL_LP_5p_N1__GTCACAATCCCACTTG-1	-2.47314	1.82848
003-039_T0_COL_LP_5p_N1__GGACGTCGTGCACTTA-1	-1.95542	2.32783
003-039_T0_COL_LP_5p_N1__TGGGAAGAGGACAGCT-1	-2.03576	2.27454
003-039_T0_COL_LP_5p_N1__TTCGAAGCAGACGTAG-1	0.2935	2.10211
003-039_T0_COL_LP_5p_N1__AGAGCGAAGACAGGCT-1	-0.0863008	2.28154
003-039_T0_COL_LP_5p_N1__CTCTGGTAGTCCTCCT-1	-0.0529577	3.40805
003-039_T0_COL_LP_5p_N1__CATGGCGCAATCTACG-1	2.47107	7.21991
003-039_T0_COL_LP_5p_N1__CACACTCCATGTCTCC-1	-2.45065	2.96175
003-039_T0_COL_LP_5p_N1__TCTTCGGCACCTCGGA-1	-2.3309	2.72545
003-039_T0_COL_LP_5p_N1__TAGACCAAGTTAGCGG-1	-1.63239	7.84783
003-039_T0_COL_LP_5p_N1__GTACTCCGTTCCCGAG-1	-0.457424	3.0506
003-039_T0_COL_LP_5p_N1__CCGGTAGCATGCAACT-1	0.268179	2.2644
003-039_T0_COL_LP_5p_N1__GGATGTTTCAATCACG-1	0.00360895	2.30583
003-039_T0_COL_LP_5p_N1__CAGATCACACGCATCG-1	-1.96836	2.93918
003-039_T0_COL_LP_5p_N1__GACTACACACGGTTTA-1	-0.183902	4.74175
003-039_T0_COL_LP_5p_N1__CGGACGTAGAGTGACC-1	0.234836	4.05973
003-039_T0_COL_LP_5p_N1__ACTGATGGTTAGATGA-1	-0.70862	2.98578
003-039_T0_COL_LP_5p_N1__GGGCACTTCGCTTGTC-1	-3.375	2.10091
003-039_T0_COL_LP_5p_N1__GGTGCGTGTTACGGAG-1	-1.66509	2.91576
003-039_T0_COL_LP_5p_N1__AAATGCCGTCTCCATC-1	-1.30936	2.56288
003-039_T0_COL_LP_5p_N1__GTCGGGTGTTGACGTT-1	-1.6075	1.47493
003-039_T0_COL_LP_5p_N1__GCAGTTACATCGATTG-1	-0.699472	4.87449
003-039_T0_COL_LP_5p_N1__TCGCGAGGTGATGTCT-1	-0.507246	3.06657
003-039_T0_COL_LP_5p_N1__TATCAGGCATCCGCGA-1	-3.61104	2.89152
003-039_T0_COL_LP_5p_N1__GGGACCTTCCAAGCCG-1	4.17639	3.59502
003-039_T0_COL_LP_5p_N1__AGGCCGTCATACCATG-1	0.519482	3.46488
003-039_T0_COL_LP_5p_N1__GGTGTTAGTCGCTTTC-1	-1.02032	3.03389
003-039_T0_COL_LP_5p_N1__CACAGTATCTGTTTGT-1	-0.443897	2.28347
003-039_T0_COL_LP_5p_N1__GCTTCCAGTGCCTGTG-1	-0.298208	0.587522
003-039_T0_COL_LP_5p_N1__TTAGTTCAGGATGGAA-1	-3.38054	3.19043
003-039_T0_COL_LP_5p_N1__ATCATCTAGGTGCTTT-1	-1.17523	2.92076
003-039_T0_COL_LP_5p_N1__GGACAGATCAACCATG-1	-2.30901	2.42346
003-039_T0_COL_LP_5p_N1__TGCCAAAGTAGAAGGA-1	-0.662351	1.68999
003-039_T0_COL_LP_5p_N1__AGGCCACTCTGATTCT-1	-2.24286	1.51006
003-039_T0_COL_LP_5p_N1__TGCGTGGCAATAGCGG-1	-0.267777	3.40429
003-039_T0_COL_LP_5p_N1__GTCATTTGTTTGCATG-1	-2.23133	2.58029
003-039_T0_COL_LP_5p_N1__CTAGCCTAGGCCCTTG-1	-0.770813	2.47732
003-039_T0_COL_LP_5p_N1__GGAAAGCAGCTAGTCT-1	-1.66627	1.38461
003-039_T0_COL_LP_5p_N1__TCAGATGAGCAGGTCA-1	-2.91868	2.19105
003-039_T0_COL_LP_5p_N1__GGTATTGCAAGGACTG-1	-2.09745	2.35691
003-039_T0_COL_LP_5p_N1__GCGCCAACAGTCGTGC-1	-0.814819	2.67477
003-039_T0_COL_LP_5p_N1__TTCCCAGGTGACTCAT-1	-1.44064	1.66367
003-039_T0_COL_LP_5p_N1__CAGGTGCTCACATGCA-1	-0.539703	2.03579
003-039_T0_COL_LP_5p_N1__GCGCAGTAGATACACA-1	-2.03039	1.74421
003-039_T0_COL_LP_5p_N1__TACGGATCAAGGTTCT-1	4.51726	2.31319
003-039_T0_COL_LP_5p_N1__TTTATGCCACGTAAGG-1	-0.74471	3.16122
003-039_T0_COL_LP_5p_N1__TTTGCGCAGTGGAGAA-1	-0.415137	2.26572
003-039_T0_COL_LP_5p_N1__CCAATCCCAAGTCTAC-1	-2.43543	3.39403
003-039_T0_COL_LP_5p_N1__CACCACTGTAAATGTG-1	0.778145	3.80483
003-039_T0_COL_LP_5p_N1__ACGGGCTAGTACACCT-1	0.498519	3.90859
003-039_T0_COL_LP_5p_N1__CTGTTTAAGAGGTTGC-1	-3.59012	2.55241
003-039_T0_COL_LP_5p_N1__CTGAAGTAGTTGTCGT-1	-2.52433	2.7991
003-039_T0_COL_LP_5p_N1__TGAGAGGGTATAGTAG-1	-1.9792	2.74768
003-039_T0_COL_LP_5p_N1__GTCTTCGCAGCTGTTA-1	-1.00314	2.8958
003-039_T0_COL_LP_5p_N1__CTCGGAGCATTGAGCT-1	-0.107318	4.18025
003-039_T0_COL_LP_5p_N1__TAGACCAAGCCAGTTT-1	0.0215959	3.28976
003-039_T0_COL_LP_5p_N1__GTTCATTGTCTGGTCG-1	-0.232181	2.98594
003-039_T0_COL_LP_5p_N1__AAGTCTGAGACTCGGA-1	-0.604557	2.56027
003-039_T0_COL_LP_5p_N1__CTCTAATGTTCTGTTT-1	-0.512407	2.78546
003-039_T0_COL_LP_5p_N1__TCAGCTCCAATCGGTT-1	0.653613	2.68573
003-039_T0_COL_LP_5p_N1__TCGCGAGCAATCTACG-1	0.353868	2.75506
003-039_T0_COL_LP_5p_N1__AAAGCAATCAAACCGT-1	-2.28564	2.67773
003-039_T0_COL_LP_5p_N1__AGCTCTCTCACTTATC-1	-0.151603	3.84609
003-039_T0_COL_LP_5p_N1__TGTTCCGTCTACTCAT-1	-3.90308	2.94544
003-039_T0_COL_LP_5p_N1__CAGAGAGAGAGCTATA-1	-1.37656	7.46063
003-039_T0_COL_LP_5p_N1__AACTCTTGTAGTGAAT-1	-1.66808	2.9835
003-039_T0_COL_LP_5p_N1__GAATAAGAGTGGTAAT-1	-2.02934	2.62094
003-039_T0_COL_LP_5p_N1__AATCCAGTCGGACAAG-1	-2.77059	2.85447
003-039_T0_COL_LP_5p_N1__TTCGGTCTCGTTTGCC-1	-2.4067	2.85288
003-039_T0_COL_LP_5p_N1__ACTATCTAGAAACGAG-1	-1.9825	2.05798
003-039_T0_COL_LP_5p_N1__CTAGAGTCAGTATGCT-1	0.225502	2.85834
003-039_T0_COL_LP_5p_N1__CGAACATGTGTAATGA-1	-0.29195	3.44552
003-039_T0_COL_LP_5p_N1__TACAGTGGTGTTTGGT-1	4.15356	2.31819
003-039_T0_COL_LP_5p_N1__CGATTGAGTCTCATCC-1	0.35314	3.77336
003-039_T0_COL_LP_5p_N1__AAACCTGTCTAACTTC-1	-1.88227	2.55773
003-039_T0_COL_LP_5p_N1__GTCGGGTGTCTGGAGA-1	-0.361354	3.32227
003-039_T0_COL_LP_5p_N1__TGGCTGGTCAGGTTCA-1	-0.659324	3.02707
003-039_T0_COL_LP_5p_N1__GTTCTCGAGGCTAGGT-1	-1.64341	2.42215
003-039_T0_COL_LP_5p_N1__AAGCCGCTCAGCGACC-1	-1.39075	2.82533
003-039_T0_COL_LP_5p_N1__CGTAGCGGTCACTGGC-1	-2.8091	2.15914
003-039_T0_COL_LP_5p_N1__CTACGTCAGAACAATC-1	-3.50737	2.43634
003-039_T0_COL_LP_5p_N1__ACCTTTAAGCAGATCG-1	-2.58135	2.62069
003-039_T0_COL_LP_5p_N1__AACTCAGAGAGACTTA-1	-1.90438	1.65491
003-039_T0_COL_LP_5p_N1__GTCATTTTCCCTTGTG-1	-1.75266	3.41823
003-039_T0_COL_LP_5p_N1__TCAGGTATCACAATGC-1	0.492945	2.18691
003-039_T0_COL_LP_5p_N1__TAGACCATCCAAACAC-1	-1.112	2.41482
003-039_T0_COL_LP_5p_N1__CAGCTGGAGTCAATAG-1	-3.35809	1.87601
003-039_T0_COL_LP_5p_N1__CCGGGATCATCTATGG-1	0.162354	3.50602
003-039_T0_COL_LP_5p_N1__CCTCAGTAGGTGTTAA-1	-1.59382	2.3943
003-039_T0_COL_LP_5p_N1__TCACAAGCAGTAAGAT-1	-2.53455	3.25433
003-039_T0_COL_LP_5p_N1__GATCAGTGTACGCTGC-1	0.719671	2.49512
003-039_T0_COL_LP_5p_N1__TTAGGCAGTGACGCCT-1	-2.31169	3.20062
003-039_T0_COL_LP_5p_N1__TTGGCAACACCCTATC-1	-2.42327	3.38138
003-039_T0_COL_LP_5p_N1__GCACATAAGTACCGGA-1	2.59053	7.15158
003-039_T0_COL_LP_5p_N1__CGAATGTTCATCGATG-1	0.630079	2.66819
003-039_T0_COL_LP_5p_N1__CTACATTTCTGGCGAC-1	-2.04928	2.13051
003-039_T0_COL_LP_5p_N1__CTGATCCTCAGCCTAA-1	0.173912	3.76507
003-039_T0_COL_LP_5p_N1__TACGGGCGTTCTGGTA-1	-1.30253	1.84628
003-039_T0_COL_LP_5p_N1__TCAATCTAGCGATGAC-1	0.0760698	2.74594
003-039_T0_COL_LP_5p_N1__ACTTTCAAGATACACA-1	-3.91032	2.25946
003-039_T0_COL_LP_5p_N1__TGATTTCAGGGTATCG-1	-1.69778	7.34239
003-039_T0_COL_LP_5p_N1__CACACCTTCCTCAATT-1	-0.00422321	3.25716
003-039_T0_COL_LP_5p_N1__ACTGTCCAGGAACTGC-1	-2.58178	2.48154
003-039_T0_COL_LP_5p_N1__GGATGTTCAGATGAGC-1	-1.96914	2.23553
003-039_T0_COL_LP_5p_N1__GTTAAGCGTGTTGGGA-1	-0.797859	2.69457
003-039_T0_COL_LP_5p_N1__CGCCAAGAGTTAAGTG-1	-0.395774	0.603719
003-039_T0_COL_LP_5p_N1__CCGTGGATCCAAACAC-1	-1.58383	7.68391
003-039_T0_COL_LP_5p_N1__CTGCTGTAGGACATTA-1	-0.455113	0.53392
003-039_T0_COL_LP_5p_N1__TCAGATGGTAGAAAGG-1	-0.37002	3.58766
003-039_T0_COL_LP_5p_N1__GCATGCGAGTTGTCGT-1	-2.00033	2.48049
003-039_T0_COL_LP_5p_N1__GAAGCAGCAACACCCG-1	2.71081	7.04612
003-039_T0_COL_LP_5p_N1__GGCTCGAAGTGCCATT-1	-1.63383	1.67754
003-039_T0_COL_LP_5p_N1__GGACATTAGCTGGAAC-1	-0.42289	2.84494
003-039_T0_COL_LP_5p_N1__ACGGGCTTCCTCAATT-1	-1.53072	3.81121
003-039_T0_COL_LP_5p_N1__CGAGCCATCAACACTG-1	-2.46357	2.31287
003-039_T0_COL_LP_5p_N1__CCGGTAGGTCTAGCCG-1	-3.17473	1.65092
003-039_T0_COL_LP_5p_N1__GATTCAGTCGCTTAGA-1	-2.63964	2.7406
003-039_T0_COL_LP_5p_N1__TTATGCTAGAAGCCCA-1	-1.64701	1.78802
003-039_T0_COL_LP_5p_N1__AGTTGGTGTCCATGAT-1	-1.62233	2.20157
003-039_T0_COL_LP_5p_N1__TGCACCTTCCGTTGCT-1	-2.6515	2.91019
003-039_T0_COL_LP_5p_N1__TAAGAGAGTGCGGTAA-1	-2.93301	2.02333
003-039_T0_COL_LP_5p_N1__AGATTGCAGGTGCACA-1	-1.49796	2.55334
003-039_T0_COL_LP_5p_N1__TACGGGCCAAACAACA-1	0.0855778	4.28055
003-039_T0_COL_LP_5p_N1__CGTCACTAGAGAGCTC-1	3.14769	6.77294
003-039_T0_COL_LP_5p_N1__AAGACCTAGCGTTCCG-1	-2.90981	2.88254
003-039_T0_COL_LP_5p_N1__GGATTACAGACGCACA-1	0.212656	2.19456
003-039_T0_COL_LP_5p_N1__CTCAGAAGTCAGATAA-1	-1.4155	2.33511
003-039_T0_COL_LP_5p_N1__CATGACACAACTGGCC-1	4.1139	2.56944
003-039_T0_COL_LP_5p_N1__GTTACAGCATGCGCAC-1	0.111962	2.39078
003-039_T0_COL_LP_5p_N1__CTCACACGTCCGTTAA-1	0.277979	4.12458
003-039_T0_COL_LP_5p_N1__TCGGTAACAGGGTTAG-1	-2.95936	3.10266
003-039_T0_COL_LP_5p_N1__ACCCACTTCCCTTGTG-1	-0.241148	3.0896
003-039_T0_COL_LP_5p_N1__TACGGTATCCTTCAAT-1	-2.19948	1.91476
003-039_T0_COL_LP_5p_N1__AGCTCCTCACGAAAGC-1	-2.11155	2.54822
003-039_T0_COL_LP_5p_N1__CATTCGCAGATGTAAC-1	-0.213595	3.04693
003-039_T0_COL_LP_5p_N1__ACCAGTACAGTCGATT-1	-1.87211	2.28984
003-039_T0_COL_LP_5p_N1__GTCACGGAGCCTTGAT-1	0.619383	2.71386
003-039_T0_COL_LP_5p_N1__ACTGCTCCACCGAAAG-1	0.0969122	3.93016
003-039_T0_COL_LP_5p_N1__GTACGTAGTGTTCGAT-1	-0.0697613	2.79261
003-039_T0_COL_LP_5p_N1__TCGCGAGTCGGCATCG-1	-1.86965	2.43052
003-039_T0_COL_LP_5p_N1__AGCATACGTCGAGATG-1	-0.435379	2.71185
003-039_T0_COL_LP_5p_N1__ACCTTTACAAACGCGA-1	-0.277347	0.521667
003-039_T0_COL_LP_5p_N1__CCTAAAGCAGTATGCT-1	-1.42158	2.79441
003-039_T0_COL_LP_5p_N1__AGCTTGACAGATGGCA-1	-1.07328	0.860728
003-039_T0_COL_LP_5p_N1__CACAGGCAGGGTCGAT-1	0.510057	3.81511
003-039_T0_COL_LP_5p_N1__CACTCCACACAGCGTC-1	-3.92662	2.87999
003-039_T0_COL_LP_5p_N1__CCTACACTCTCGTTTA-1	-1.88864	2.03056
003-039_T0_COL_LP_5p_N1__ATCTGCCGTGTCTGAT-1	-2.00194	2.66417
003-039_T0_COL_LP_5p_N1__TATCTCACAATGGATA-1	-2.63793	2.2084
003-039_T0_COL_LP_5p_N1__CGTCACTGTTAGATGA-1	-2.42947	2.92195
003-039_T0_COL_LP_5p_N1__ACACCAAAGTATGACA-1	0.449096	3.79641
003-039_T0_COL_LP_5p_N1__ATGGGAGGTACGAAAT-1	-1.85114	7.62638
003-039_T0_COL_LP_5p_N1__AGCGGTCCAGATTGCT-1	0.139249	2.86365
003-039_T0_COL_LP_5p_N1__CAACCAAAGGATTCGG-1	-1.76714	7.58154
003-039_T0_COL_LP_5p_N1__AGATCTGAGTAGGTGC-1	-2.05819	2.43447
003-039_T0_COL_LP_5p_N1__TCAGGATCAGGGTTAG-1	-1.62635	2.06609
003-039_T0_COL_LP_5p_N1__TGCACCTCATGCCTAA-1	-1.23212	2.53345
003-039_T0_COL_LP_5p_N1__GGTGCGTAGGTAGCCA-1	-1.30958	2.62146
003-039_T0_COL_LP_5p_N1__TGCGGGTAGAAACCTA-1	-2.923	2.86994
003-039_T0_COL_LP_5p_N1__ATCCACCGTTTGACTG-1	-1.91809	2.90679
003-039_T0_COL_LP_5p_N1__CATGCCTAGATACACA-1	-1.88415	2.0077
003-039_T0_COL_LP_5p_N1__TCAGATGGTAAATACG-1	0.0129357	3.25256
003-039_T0_COL_LP_5p_N1__TTGACTTAGCCACCTG-1	4.36896	2.18989
003-039_T0_COL_LP_5p_N1__TGCCAAATCGGAGGTA-1	1.29584	3.65888
003-039_T0_COL_LP_5p_N1__CCTTCCCGTCGGCTCA-1	-2.27528	2.67633
003-039_T0_COL_LP_5p_N1__TCGCGTTAGAACAATC-1	0.202853	3.32835
003-039_T0_COL_LP_5p_N1__ACACCGGGTGCACGAA-1	-2.27063	2.45505
003-039_T0_COL_LP_5p_N1__AACTGGTCAAACAACA-1	-2.2606	3.25603
003-039_T0_COL_LP_5p_N1__CATGACACATTAACCG-1	0.292735	3.91278
003-039_T0_COL_LP_5p_N1__AACTGGTTCTTTCCTC-1	0.218739	2.42473
003-039_T0_COL_LP_5p_N1__GCTGGGTGTACTTAGC-1	-1.91222	1.15505
003-039_T0_COL_LP_5p_N1__ATTACTCAGCATCATC-1	-2.65668	2.43174
003-039_T0_COL_LP_5p_N1__AGTCTTTCATGCCTAA-1	0.315603	1.14796
003-039_T0_COL_LP_5p_N1__ATCGAGTGTCTAGAGG-1	-1.92174	2.5396
003-039_T0_COL_LP_5p_N1__GCTGGGTTCTCAAACG-1	-0.664158	3.32077
003-039_T0_COL_LP_5p_N1__AAAGCAAAGTGAAGAG-1	-1.01552	3.3288
003-039_T0_COL_LP_5p_N1__CACAAACCATGCGCAC-1	-2.14318	1.7284
003-039_T0_COL_LP_5p_N1__TTAACTCAGCATCATC-1	-2.50158	1.60628
003-039_T0_COL_LP_5p_N1__TGCTACCAGATGCCAG-1	-1.7416	2.92263
003-039_T0_COL_LP_5p_N1__CTACCCACAGACGCCT-1	-2.10388	2.68056
003-039_T0_COL_LP_5p_N1__CCTTCGAAGTGGTAGC-1	-0.578741	4.31463
003-039_T0_COL_LP_5p_N1__CCTTACGAGAAGCCCA-1	-0.17922	3.95394
003-039_T0_COL_LP_5p_N1__CACATTTCACGAAATA-1	-2.54809	3.02092
003-039_T0_COL_LP_5p_N1__GACGGCTAGTTGAGTA-1	-0.354693	2.88179
003-039_T0_COL_LP_5p_N1__ATCACGAGTCATGCAT-1	0.598851	2.61049
003-039_T0_COL_LP_5p_N1__TCTTTCCTCACGAAGG-1	-2.45191	2.94226
003-039_T0_COL_LP_5p_N1__GTTCTCGGTAACGTTC-1	-2.43466	2.64776
003-039_T0_COL_LP_5p_N1__ACATACGTCTGTTGAG-1	-2.37463	2.94399
003-039_T0_COL_LP_5p_N1__TTCTTAGAGGGTCTCC-1	-1.7786	2.12782
003-039_T0_COL_LP_5p_N1__CGGTTAACATCACAAC-1	-0.0241611	4.52853
003-039_T0_COL_LP_5p_N1__GGGCACTAGTGTTAGA-1	-0.212829	3.48312
003-039_T0_COL_LP_5p_N1__TTTACTGAGATAGCAT-1	-2.59787	3.08586
003-039_T0_COL_LP_5p_N1__CTGATAGAGCTCTCGG-1	-2.17766	3.30862
003-039_T0_COL_LP_5p_N1__GGACAGAAGGATGCGT-1	-1.59516	2.92914
003-039_T0_COL_LP_5p_N1__GCAGCCATCAATCTCT-1	-0.591601	1.68921
003-039_T0_COL_LP_5p_N1__TGACAACAGGCAGGTT-1	-0.754521	2.91233
003-039_T0_COL_LP_5p_N1__AACGTTGGTACCATCA-1	-1.28454	3.75239
003-039_T0_COL_LP_5p_N1__GATCGTATCAATACCG-1	-1.6903	1.64769
003-039_T0_COL_LP_5p_N1__TCGTACCAGGTGCTTT-1	-0.156332	4.56984
003-039_T0_COL_LP_5p_N1__GGGACCTAGTATCGAA-1	-0.304792	2.75178
003-039_T0_COL_LP_5p_N1__GACCTGGAGTACTTGC-1	-2.00538	1.20321
003-039_T0_COL_LP_5p_N1__TTCTACAGTTACGCGC-1	0.343126	4.40828
003-039_T0_COL_LP_5p_N1__CGAACATCATAGACTC-1	-0.365486	3.08202
003-039_T0_COL_LP_5p_N1__CGTAGCGAGGCAAAGA-1	-0.284913	4.13682
003-039_T0_COL_LP_5p_N1__GGTGTTAGTATAATGG-1	-1.50646	7.66177
003-039_T0_COL_LP_5p_N1__GGACATTAGACAAGCC-1	-3.02085	2.13822
003-039_T0_COL_LP_5p_N1__ACCAGTATCTAAGCCA-1	-0.341627	2.65986
003-039_T0_COL_LP_5p_N1__ACACCAACACGCGAAA-1	-0.0161582	3.20952
003-039_T0_COL_LP_5p_N1__TTTGCGCCACGGCCAT-1	-2.7332	2.20342
003-039_T0_COL_LP_5p_N1__ATCATCTAGTCAATAG-1	-1.91367	1.52568
003-039_T0_COL_LP_5p_N1__GAATAAGGTCAGATAA-1	-2.21926	3.41954
003-039_T0_COL_LP_5p_N1__ATAAGAGGTAGCTAAA-1	-2.10092	2.31946
003-039_T0_COL_LP_5p_N1__TTCTACAGTGGTACAG-1	-2.87311	3.06053
003-039_T0_COL_LP_5p_N1__CCTAAAGAGTGACTCT-1	-1.88146	2.02013
003-039_T0_COL_LP_5p_N1__GACGTTAAGTGTTGAA-1	0.384162	3.80561
003-039_T0_COL_LP_5p_N1__GGGATGAGTTCGGCAC-1	-3.82972	2.64867
003-039_T0_COL_LP_5p_N1__GATCTAGCACGACGAA-1	-0.723264	0.668801
003-039_T0_COL_LP_5p_N1__CTGCCTAGTCGACTGC-1	0.662375	3.85446
003-039_T0_COL_LP_5p_N1__CCTTTCTAGGCGATAC-1	-2.7815	3.17833
003-039_T0_COL_LP_5p_N1__ATAAGAGCATGATCCA-1	-2.86079	1.8215
003-039_T0_COL_LP_5p_N1__ACGAGGATCTCCAGGG-1	-1.83837	2.33715
003-039_T0_COL_LP_5p_N1__GCGCAGTCAAACTGCT-1	-1.94727	4.2103
003-039_T0_COL_LP_5p_N1__TGCGCAGCACTGTCGG-1	-1.74118	7.49219
003-039_T0_COL_LP_5p_N1__TCAGCTCAGTCGAGTG-1	0.256723	3.36574
003-039_T0_COL_LP_5p_N1__GATTCAGAGTCAATAG-1	-0.49094	1.37364
003-039_T0_COL_LP_5p_N1__AGCTTGACAATCGAAA-1	0.619147	2.8575
003-039_T0_COL_LP_5p_N1__CCTTCCCTCAGCTGGC-1	-0.659165	2.91662
003-039_T0_COL_LP_5p_N1__ACCAGTAGTTCTCATT-1	-2.08979	2.59288
003-039_T0_COL_LP_5p_N1__GCAGTTAAGTACACCT-1	-1.95895	1.62518
003-039_T0_COL_LP_5p_N1__ACGAGCCAGGCCCTTG-1	0.0984089	2.77562
003-039_T0_COL_LP_5p_N1__GTAACGTCAACTGGCC-1	0.0779225	3.21825
003-039_T0_COL_LP_5p_N1__CATGCCTAGATGTCGG-1	-3.31254	2.64716
003-039_T0_COL_LP_5p_N1__CATGACACACGGTTTA-1	-2.25825	2.79022
003-039_T0_COL_LP_5p_N1__CTCTAATGTCGACTGC-1	-1.92345	3.52542
003-039_T0_COL_LP_5p_N1__CGTTGGGTCGCGCCAA-1	-3.17786	2.83892
003-039_T0_COL_LP_5p_N1__TGACTAGAGGTGTTAA-1	4.77771	2.46284
003-039_T0_COL_LP_5p_N1__AGAGTGGGTGTTCGAT-1	2.63004	7.07848
003-039_T0_COL_LP_5p_N1__CTCGAAAGTTTAAGCC-1	-1.68589	2.59725
003-039_T0_COL_LP_5p_N1__GCACTCTAGGCTCTTA-1	-0.184983	2.72216
003-039_T0_COL_LP_5p_N1__GTGCAGCCATTGGGCC-1	0.340047	1.57174
003-039_T0_COL_LP_5p_N1__AACACGTCATTTCACT-1	-1.67368	2.26011
003-039_T0_COL_LP_5p_N1__CCTAAAGAGCGCTCCA-1	0.500878	2.11492
003-039_T0_COL_LP_5p_N1__TACCTATAGGCCCGTT-1	-0.17335	2.6658
003-039_T0_COL_LP_5p_N1__GACTACAGTCTAGTGT-1	-2.01699	2.80145
003-039_T0_COL_LP_5p_N1__TACTTACTCGAGGTAG-1	-1.73823	2.6584
003-039_T0_COL_LP_5p_N1__CATGGCGTCTTCATGT-1	-0.812783	0.738207
003-039_T0_COL_LP_5p_N1__CTGAAACGTGTAACGG-1	-0.745233	2.97106
003-039_T0_COL_LP_5p_N1__CATCGAACACATGACT-1	-0.939188	3.30787
003-039_T0_COL_LP_5p_N1__GAATAAGGTTTGTGTG-1	-0.148541	1.85402
003-039_T0_COL_LP_5p_N1__AGGTCATAGGCTCTTA-1	-3.03763	2.16457
003-039_T0_COL_LP_5p_N1__TCAACGACAGGGTTAG-1	-1.7161	7.7268
003-039_T0_COL_LP_5p_N1__TCGCGAGAGAAGGGTA-1	-2.29604	2.33248
003-039_T0_COL_LP_5p_N1__CTGCGGACAGATGAGC-1	-1.57937	7.79824
003-039_T0_COL_LP_5p_N1__GAATAAGAGTGAACAT-1	-3.06359	2.98738
003-039_T0_COL_LP_5p_N1__TGTGGTAAGTTCGCGC-1	-1.59362	2.0505
003-039_T0_COL_LP_5p_N1__GATGAGGAGAGAGCTC-1	-1.15174	2.33245
003-039_T0_COL_LP_5p_N1__GTTCATTTCTTGACGA-1	-2.29414	2.08586
003-039_T0_COL_LP_5p_N1__TAGTTGGAGATAGGAG-1	-2.11221	2.08201
003-039_T0_COL_LP_5p_N1__GATCGCGTCTTGTTTG-1	-0.516846	3.0537
003-039_T0_COL_LP_5p_N1__GTGTTAGCAATCACAC-1	-2.26603	3.13326
003-039_T0_COL_LP_5p_N1__ATTACTCGTAAGGGCT-1	2.78117	7.1408
003-039_T0_COL_LP_5p_N1__TAGAGCTGTTCATGGT-1	-2.06546	1.76807
003-039_T0_COL_LP_5p_N1__TAGCCGGGTTAAGGGC-1	-3.95155	2.7434
003-039_T0_COL_LP_5p_N1__CCTATTAGTGCAGACA-1	2.63941	7.17156
003-039_T0_COL_LP_5p_N1__TGTGGTAGTGTTCTTT-1	-0.536327	3.27629
003-039_T0_COL_LP_5p_N1__CGCTTCAGTTCAGTAC-1	-1.49209	2.51173
003-039_T0_COL_LP_5p_N1__CTCTGGTGTCCGTGAC-1	-0.67751	1.98773
003-039_T0_COL_LP_5p_N1__GACAGAGAGAAGGGTA-1	-2.17671	2.98203
003-039_T0_COL_LP_5p_N1__CGTCTACCAAGCCGTC-1	-1.02225	2.94042
003-039_T0_COL_LP_5p_N1__TTTATGCCAGCCTGTG-1	-1.96086	2.59084
003-039_T0_COL_LP_5p_N1__CGTTCTGTCCTCCTAG-1	-2.30331	2.97666
003-039_T0_COL_LP_5p_N1__AAGACCTGTCGCGAAA-1	0.13883	3.62283
003-039_T0_COL_LP_5p_N1__TAAGAGAAGAAGGCCT-1	-1.62787	3.16221
003-039_T0_COL_LP_5p_N1__TAGAGCTAGCGTTGCC-1	-2.47375	2.36778
003-039_T0_COL_LP_5p_N1__GTACGTAAGCCAGGAT-1	-2.10235	1.95549
003-039_T0_COL_LP_5p_N1__GGCTCGAAGTCAAGGC-1	-2.51476	2.74477
003-039_T0_COL_LP_5p_N1__GTTCATTCAGATGAGC-1	-1.75415	7.72993
003-039_T0_COL_LP_5p_N1__AGCGTATCACCAGGTC-1	-2.33524	3.41154
003-039_T0_COL_LP_5p_N1__GAACCTACAAACAACA-1	-1.98018	3.51789
003-039_T0_COL_LP_5p_N1__GCGAGAATCTTACCTA-1	-2.94719	2.84243
003-039_T0_COL_LP_5p_N1__GACTACAGTCGGCTCA-1	-0.959844	2.98983
003-039_T0_COL_LP_5p_N1__TCTCTAACAGGGTTAG-1	-1.6705	7.36095
003-039_T0_COL_LP_5p_N1__GCCAAATCAGTGACAG-1	-2.15548	3.23533
003-039_T0_COL_LP_5p_N1__AACTTTCCACGGTGTC-1	0.780498	3.67706
003-039_T0_COL_LP_5p_N1__ATCTACTTCTTCGAGA-1	-1.38653	1.87759
003-039_T0_COL_LP_5p_N1__CCTACACTCCGTACAA-1	-0.873185	1.09552
003-039_T0_COL_LP_5p_N1__GACTACAAGGCTAGAC-1	-3.26513	1.83155
003-039_T0_COL_LP_5p_N1__GCGGGTTCAGCTCGCA-1	-0.360215	3.32471
003-039_T0_COL_LP_5p_N1__CTGCTGTGTCTTCTCG-1	-1.49922	2.18523
003-039_T0_COL_LP_5p_N1__GTAACTGAGAGCTATA-1	0.31877	3.24715
003-039_T0_COL_LP_5p_N1__CACACCTCATTAACCG-1	-2.08522	2.62446
003-039_T0_COL_LP_5p_N1__ACCCACTGTTTACTCT-1	-1.66596	7.79577
003-039_T0_COL_LP_5p_N1__GATGAGGGTTGAGGTG-1	-1.54724	2.77344
003-039_T0_COL_LP_5p_N1__CTGCTGTAGTTACCCA-1	-1.44717	7.46824
003-039_T0_COL_LP_5p_N1__ACATACGGTCTGGTCG-1	-2.76767	3.17978
003-039_T0_COL_LP_5p_N1__GAACATCAGCAGGCTA-1	-1.41247	2.33678
003-039_T0_COL_LP_5p_N1__CGGACGTCAGATAATG-1	-1.55399	3.20539
003-039_T0_COL_LP_5p_N1__CATGGCGGTCAGGACA-1	-1.84589	2.0076
003-039_T0_COL_LP_5p_N1__TTCTCAACACTTCGAA-1	-1.84504	2.5268
003-039_T0_COL_LP_5p_N1__CACATTTCAGGACGTA-1	-1.43476	2.37816
003-039_T0_COL_LP_5p_N1__TACGGGCCAATGTTGC-1	-2.19772	3.47913
003-039_T0_COL_LP_5p_N1__CTACACCAGTCCATAC-1	-2.40559	3.47664
003-039_T0_COL_LP_5p_N1__ACGGGCTTCAAGGTAA-1	-1.02875	2.02887
003-039_T0_COL_LP_5p_N1__TCTGAGATCCTGTACC-1	-2.89004	2.89045
003-039_T0_COL_LP_5p_N1__GGGAATGCATTCCTCG-1	-1.5052	2.57432
003-039_T0_COL_LP_5p_N1__CCACTACTCAAGATCC-1	-2.31779	3.00384
003-039_T0_COL_LP_5p_N1__GATCGCGGTTGTGGAG-1	-2.36677	3.19119
003-039_T0_COL_LP_5p_N1__AGCTTGACATTAGGCT-1	-0.985432	2.69733
003-039_T0_COL_LP_5p_N1__TACTTGTCAGTGAGTG-1	-2.00442	2.97265
003-039_T0_COL_LP_5p_N1__GAATAAGTCGCGGATC-1	-1.81573	2.14085
003-039_T0_COL_LP_5p_N1__CGGCTAGTCTTATCTG-1	-2.37921	2.56995
003-039_T0_COL_LP_5p_N1__CTCACACGTGATAAAC-1	-2.83229	2.167
003-039_T0_COL_LP_5p_N1__GGACAAGAGGCTACGA-1	-1.95354	3.41577
003-039_T0_COL_LP_5p_N1__GGCAATTAGGGTCGAT-1	-1.97859	3.05468
003-039_T0_COL_LP_5p_N1__CTAGCCTCATTCACTT-1	0.188497	2.40254
003-039_T0_COL_LP_5p_N1__CCTAGCTGTGCACGAA-1	-1.72461	1.93131
003-039_T0_COL_LP_5p_N1__TCATTTGGTCTCTTAT-1	0.181696	2.98439
003-039_T0_COL_LP_5p_N1__CACCTTGTCCCACTTG-1	-2.03424	2.94046
003-039_T0_COL_LP_5p_N1__TGACAACCAGGAATCG-1	-2.96655	3.02867
003-039_T0_COL_LP_5p_N1__TACCTTACACCACCAG-1	4.46891	2.19184
003-039_T0_COL_LP_5p_N1__GCATGTACACGACGAA-1	-0.933533	2.93751
003-039_T0_COL_LP_5p_N1__CATGACAGTACATCCA-1	0.861798	2.80882
003-039_T0_COL_LP_5p_N1__TCAGCAATCTCACATT-1	-2.14006	2.89635
003-039_T0_COL_LP_5p_N1__CCGTGGAGTAAAGTCA-1	-1.9397	3.00418
003-039_T0_COL_LP_5p_N1__ACTGCTCTCATCTGTT-1	-1.65187	2.82108
003-039_T0_COL_LP_5p_N1__GACGGCTCACCGAATT-1	-1.5995	2.48601
003-039_T0_COL_LP_5p_N1__ACTGATGTCAGGCCCA-1	-1.92077	2.87491
003-039_T0_COL_LP_5p_N1__CGGAGCTCAGTAACGG-1	-2.22966	2.17006
003-039_T0_COL_LP_5p_N1__TCAGATGTCTCCAGGG-1	0.55147	4.12057
003-039_T0_COL_LP_5p_N1__CGAATGTGTACCGTAT-1	-0.454397	3.59983
003-039_T0_COL_LP_5p_N1__CCTAGCTTCCGAGCCA-1	-1.86822	3.67818
003-039_T0_COL_LP_5p_N1__CATTCGCTCTCTGCTG-1	-1.59666	7.68203
003-039_T0_COL_LP_5p_N1__ACTGAACTCCGTTGCT-1	-1.80474	2.48879
003-039_T0_COL_LP_5p_N1__ACGTCAATCGGCTACG-1	-1.91451	2.52834
003-039_T0_COL_LP_5p_N1__CGCTATCCATCTCCCA-1	-2.16888	2.66619
003-039_T0_COL_LP_5p_N1__CTGGTCTCACAGTCGC-1	-2.77427	1.25477
003-039_T0_COL_LP_5p_N1__TGACAACAGTACCGGA-1	-1.18535	2.94411
003-039_T0_COL_LP_5p_N1__AGTGTCAAGCTGTCTA-1	-1.08937	3.32451
003-039_T0_COL_LP_5p_N1__AAACGGGCATGAACCT-1	0.825797	4.16243
003-039_T0_COL_LP_5p_N1__AAGCCGCCATCCTAGA-1	-0.185522	3.05147
003-039_T0_COL_LP_5p_N1__GATTCAGAGCGAGAAA-1	-0.500996	2.94156
003-039_T0_COL_LP_5p_N1__TCCACACCACTATCTT-1	-0.17133	3.09329
003-039_T0_COL_LP_5p_N1__CGCTTCACATCACAAC-1	-0.80831	3.2115
003-039_T0_COL_LP_5p_N1__TACCTATTCTGTTGAG-1	-1.05256	3.17297
003-039_T0_COL_LP_5p_N1__GACGGCTGTATAGTAG-1	-1.83951	1.7698
003-039_T0_COL_LP_5p_N1__ATTGGACGTGCAACTT-1	-1.08967	3.23491
003-039_T0_COL_LP_5p_N1__GGCTGGTAGTTAACGA-1	-1.65365	7.6211
003-039_T0_COL_LP_5p_N1__CTCGTCAGTCTACCTC-1	-2.54316	3.21173
003-039_T0_COL_LP_5p_N1__CTGGTCTTCAGCTCGG-1	-2.22607	1.69235
003-039_T0_COL_LP_5p_N1__CACATAGTCAGGTTCA-1	-0.483495	0.932314
003-039_T0_COL_LP_5p_N1__CTAAGACAGGCCGAAT-1	-1.83035	3.77164
003-039_T0_COL_LP_5p_N1__AGAATAGCATGTTGAC-1	-3.26166	1.46439
003-039_T0_COL_LP_5p_N1__CTTACCGCATTAGGCT-1	-1.97478	2.10834
003-039_T0_COL_LP_5p_N1__GGCGACTAGGCTCTTA-1	-2.05656	2.55707
003-039_T0_COL_LP_5p_N1__GGACGTCAGAATGTTG-1	-1.99994	3.58887
003-039_T0_COL_LP_5p_N1__AACTCCCAGACGCACA-1	-0.384982	1.26738
003-039_T0_COL_LP_5p_N1__GGGACCTAGACCTAGG-1	0.139082	3.72739
003-039_T0_COL_LP_5p_N1__TCAACGAGTCACTTCC-1	-2.92079	2.82962
003-039_T0_COL_LP_5p_N1__CATCAAGGTCAGTGGA-1	-3.19148	2.61478
003-039_T0_COL_LP_5p_N1__ATGAGGGAGTGGAGAA-1	-0.457917	2.63979
003-039_T0_COL_LP_5p_N1__AGCTCTCTCTACCTGC-1	-2.99365	1.90962
003-039_T0_COL_LP_5p_N1__CGTCACTGTTATCCGA-1	-2.20482	2.91755
003-039_T0_COL_LP_5p_N1__GTCTCGTCACCGATAT-1	0.147554	4.7587
003-039_T0_COL_LP_5p_N1__AGTGGGAAGGTGTTAA-1	-0.672477	0.757688
003-039_T0_COL_LP_5p_N1__GCGAGAAAGTGTACGG-1	-2.65641	2.91095
003-039_T0_COL_LP_5p_N1__GATGAGGTCAGCTCGG-1	-1.47143	2.74284
003-039_T0_COL_LP_5p_N1__CGGAGTCAGGTAAACT-1	0.128769	3.21129
003-039_T0_COL_LP_5p_N1__TCATTTGTCAAGGCTT-1	-3.31573	2.55771
003-039_T0_COL_LP_5p_N1__TGGGCGTTCGGCGCAT-1	-1.14365	2.30535
003-039_T0_COL_LP_5p_N1__CGAGCCAAGTGGCACA-1	-1.63862	2.63995
003-039_T0_COL_LP_5p_N1__CTGTTTAGTACAGTGG-1	4.70776	2.20317
003-039_T0_COL_LP_5p_N1__CTCGGAGAGGAGCGAG-1	0.633754	3.53352
003-039_T0_COL_LP_5p_N1__ACATGGTAGTCTCGGC-1	4.5242	3.23926
003-039_T0_COL_LP_5p_N1__GACAGAGGTCGGATCC-1	-1.76994	3.14828
003-039_T0_COL_LP_5p_N1__CGGACGTCATACCATG-1	-1.95813	2.70898
003-039_T0_COL_LP_5p_N1__CTACACCGTACAGTTC-1	-1.56152	7.68154
003-039_T0_COL_LP_5p_N1__AAAGCAACATCCCACT-1	-1.40632	7.57347
003-039_T0_COL_LP_5p_N1__CGACTTCCAATCACAC-1	-0.874411	2.63253
003-039_T0_COL_LP_5p_N1__ATTCTACTCTGATTCT-1	-0.119893	1.21024
003-039_T0_COL_LP_5p_N1__CGAGCACTCATAGCAC-1	-0.521193	2.52059
003-039_T0_COL_LP_5p_N1__GATGAAATCCGCGGTA-1	0.418367	3.5864
003-039_T0_COL_LP_5p_N1__ACACCAAAGGGATGGG-1	-2.84881	2.12343
003-039_T0_COL_LP_5p_N1__CTGCTGTTCTACGAGT-1	-3.13069	2.76605
003-039_T0_COL_LP_5p_N1__AGGGAGTCATAACCTG-1	6.57098	1.08366
003-039_T0_COL_LP_5p_N1__TTAACTCAGTTGTCGT-1	-0.108246	2.79436
003-039_T0_COL_LP_5p_N1__CTGCTGTCACATTTCT-1	-1.36568	1.9622
003-039_T0_COL_LP_5p_N1__CGTGTCTTCACGACTA-1	-1.30223	0.818814
003-039_T0_COL_LP_5p_N1__GGAGCAATCGGCTACG-1	2.71466	7.20324
003-039_T0_COL_LP_5p_N1__ACGCCAGTCAGAGGTG-1	-0.882317	2.77165
003-039_T0_COL_LP_5p_N1__CCTAGCTTCACCAGGC-1	-1.86567	3.22284
003-039_T0_COL_LP_5p_N1__TCTGAGAGTCACACGC-1	0.0682535	3.44034
003-039_T0_COL_LP_5p_N1__ACTTTCAGTGACCAAG-1	-1.70685	1.6286
003-039_T0_COL_LP_5p_N1__CTCGTCAGTCGAGATG-1	-1.10909	2.969
003-039_T0_COL_LP_5p_N1__GACCAATTCGTCGTTC-1	-1.82461	2.33336
003-039_T0_COL_LP_5p_N1__ACTGATGCAATCCAAC-1	-1.57796	2.42174
003-039_T0_COL_LP_5p_N1__GCGCAACAGATCCGAG-1	-1.74228	2.67695
003-039_T0_COL_LP_5p_N1__GTATTCTTCTGAGGGA-1	-1.46265	2.60548
003-039_T0_COL_LP_5p_N1__TGTCCCACACCAGCAC-1	-0.563712	3.38772
003-039_T0_COL_LP_5p_N1__CTCGAAACATCGATTG-1	-0.565045	2.49455
003-039_T0_COL_LP_5p_N1__TGGGCGTAGATCCGAG-1	-0.12342	4.657
003-039_T0_COL_LP_5p_N1__AGTAGTCTCAAACGGG-1	-2.95082	2.12812
003-039_T0_COL_LP_5p_N1__GTCATTTCACTTCGAA-1	-2.9514	3.60662
003-039_T0_COL_LP_5p_N1__AGCTCTCAGATCTGCT-1	-0.0610002	3.33656
003-039_T0_COL_LP_5p_N1__ACTGCTCGTAGCGTGA-1	-2.02907	4.16158
003-039_T0_COL_LP_5p_N1__CGGAGCTGTGGCCCTA-1	-0.796152	3.81886
003-039_T0_COL_LP_5p_N1__GTGGGTCGTTTCGCTC-1	-3.20879	3.09638
003-039_T0_COL_LP_5p_N1__ACCCACTCAGACGCAA-1	-0.464433	0.492604
003-039_T0_COL_LP_5p_N1__CTGATAGTCTGAAAGA-1	4.56373	2.27267
003-039_T0_COL_LP_5p_N1__CAGTAACCAATTCCTT-1	-2.29352	3.40813
003-039_T0_COL_LP_5p_N1__ACGTCAACAGGTTTCA-1	-0.963334	1.50888
003-039_T0_COL_LP_5p_N1__TTAGGACGTGAGGGTT-1	2.57855	7.10062
003-039_T0_COL_LP_5p_N1__CCACTACAGTCTTGCA-1	-3.73499	2.54092
003-039_T0_COL_LP_5p_N1__AACTGGTCACATTCGA-1	-2.43595	2.86318
003-039_T0_COL_LP_5p_N1__ACACCGGTCGGCGCAT-1	-3.10819	2.03265
003-039_T0_COL_LP_5p_N1__CTGTTTAGTAGCGATG-1	0.0363806	1.97876
003-039_T0_COL_LP_5p_N1__ACACCAAAGAGCTGCA-1	-2.59807	2.56784
003-039_T0_COL_LP_5p_N1__CACCAGGAGACACGAC-1	-1.75446	2.92953
003-039_T0_COL_LP_5p_N1__GTTAAGCCACTTAACG-1	2.60468	7.15417
003-039_T0_COL_LP_5p_N1__TCAATCTAGCTGGAAC-1	-2.11318	2.49828
003-039_T0_COL_LP_5p_N1__TGGCCAGTCTTGTCAT-1	-2.98138	2.02367
003-039_T0_COL_LP_5p_N1__CACAAACAGTGTCCCG-1	2.61921	7.18654
003-039_T0_COL_LP_5p_N1__TTAGGCATCGTCTGCT-1	-1.88595	2.47785
003-039_T0_COL_LP_5p_N1__ACGCCAGCAGTTCATG-1	-1.66595	2.44612
003-039_T0_COL_LP_5p_N1__GGACATTTCATCGCTC-1	-2.45342	4.61593
003-039_T0_COL_LP_5p_N1__GTCTCGTGTCGACTGC-1	-2.27755	2.94679
003-039_T0_COL_LP_5p_N1__CTCCTAGAGCGTGAGT-1	0.634816	3.96281
003-039_T0_COL_LP_5p_N1__ATAAGAGCATGCCTAA-1	2.48078	7.17129
003-039_T0_COL_LP_5p_N1__GATCAGTGTCCCTACT-1	-1.07682	3.12833
003-039_T0_COL_LP_5p_N1__TATGCCCGTTCCACAA-1	-1.57902	0.690888
003-039_T0_COL_LP_5p_N1__CGCTGGAAGATAGGAG-1	-1.9107	3.07768
003-039_T0_COL_LP_5p_N1__ACTATCTCAGCTGTTA-1	0.0668817	3.00451
003-039_T0_COL_LP_5p_N1__CAAGGCCCACCGGAAA-1	-3.2607	2.52824
003-039_T0_COL_LP_5p_N1__AGGTCCGGTTTGTTGG-1	-2.34334	2.61848
003-039_T0_COL_LP_5p_N1__AAAGTAGGTCATGCCG-1	-0.950307	3.30113
003-039_T0_COL_LP_5p_N1__TGGCGCAAGGCATGGT-1	-1.56152	2.52808
003-039_T0_COL_LP_5p_N1__CGGACGTGTCAGGACA-1	-2.24386	3.60747
003-039_T0_COL_LP_5p_N1__TCTTTCCCAGCTTCGG-1	-3.81113	1.3172
003-039_T0_COL_LP_5p_N1__GAGGTGAGTCCAGTGC-1	-2.09005	2.50674
003-039_T0_COL_LP_5p_N1__TACCTTACACCAGTTA-1	-2.65513	2.70003
003-039_T0_COL_LP_5p_N1__CTACCCATCTACTTAC-1	-2.30467	1.45199
003-039_T0_COL_LP_5p_N1__ATGAGGGAGAAACGCC-1	0.366878	2.36793
003-039_T0_COL_LP_5p_N1__CCTCAGTTCCTTAATC-1	-1.76386	2.31745
003-039_T0_COL_LP_5p_N1__CCTCTGAAGTGGGATC-1	0.000133293	2.06492
003-039_T0_COL_LP_5p_N1__AACTGGTTCCTCAACC-1	-2.19948	2.25036
003-039_T0_COL_LP_5p_N1__CAGGTGCAGCTGTCTA-1	-1.43468	2.0859
003-039_T0_COL_LP_5p_N1__CTCTACGGTTCATGGT-1	-0.280173	2.49928
003-039_T0_COL_LP_5p_N1__ACCCACTGTTCACCTC-1	-2.10413	3.58765
003-039_T0_COL_LP_5p_N1__GAGGTGATCGGCTACG-1	-1.77046	2.86997
003-039_T0_COL_LP_5p_N1__GAGGTGAAGCCAGTAG-1	-2.74737	3.15985
003-039_T0_COL_LP_5p_N1__ATCACGAGTCATGCCG-1	-0.786188	2.57143
003-039_T0_COL_LP_5p_N1__TAGACCACATGGGAAC-1	-2.29075	3.17547
003-039_T0_COL_LP_5p_N1__CCGTACTAGAGCTTCT-1	-2.34028	2.82736
003-039_T0_COL_LP_5p_N1__GACCAATCAGTAAGAT-1	-2.34147	1.90528
003-039_T0_COL_LP_5p_N1__TGGCCAGTCCGAAGAG-1	-3.48138	2.31721
003-039_T0_COL_LP_5p_N1__GGACAAGAGAGACTAT-1	-3.39081	2.47214
003-039_T0_COL_LP_5p_N1__TCAGGTACATGACGGA-1	-1.15189	2.33921
003-039_T0_COL_LP_5p_N1__TCACAAGCAAGGGTCA-1	0.818036	3.11913
003-039_T0_COL_LP_5p_N1__CGACTTCCAAGCCGTC-1	-1.81221	7.80932
003-039_T0_COL_LP_5p_N1__AGTAGTCGTCCGAGTC-1	-1.65852	2.79298
003-039_T0_COL_LP_5p_N1__TGTGGTAGTTAGGGTG-1	-1.52387	1.72032
003-039_T0_COL_LP_5p_N1__CCGGGATTCCCAAGAT-1	0.641977	3.21599
003-039_T0_COL_LP_5p_N1__CACACAACATGTCTCC-1	-2.44239	2.47949
003-039_T0_COL_LP_5p_N1__GCTCCTAAGCGTCAAG-1	-1.06927	1.29613
003-039_T0_COL_LP_5p_N1__GCCTCTAAGTCTCAAC-1	-2.33134	3.28673
003-039_T0_COL_LP_5p_N1__AGTGAGGTCTTGAGAC-1	-1.45385	7.43798
003-039_T0_COL_LP_5p_N1__GTCTTCGTCCGTTGTC-1	2.69118	7.05957
003-039_T0_COL_LP_5p_N1__TACTCGCTCCTCAACC-1	-0.118722	3.53695
003-039_T0_COL_LP_5p_N1__GTACTTTCAGCTGTAT-1	-2.35971	3.08971
003-039_T0_COL_LP_5p_N1__AACTCAGCAGGATTGG-1	0.461147	3.32695
003-039_T0_COL_LP_5p_N1__GATTCAGCATTCACTT-1	-1.68446	2.30004
003-039_T0_COL_LP_5p_N1__CACATAGCACTTGGAT-1	0.320219	3.02372
003-039_T0_COL_LP_5p_N1__TGAAAGATCAGCGACC-1	0.345456	1.92443
003-039_T0_COL_LP_5p_N1__GACACGCGTCCTGCTT-1	-2.63932	2.99101
003-039_T0_COL_LP_5p_N1__GTTACAGTCTTAGAGC-1	-1.67588	2.69111
003-039_T0_COL_LP_5p_N1__ACGTCAATCAGGCAAG-1	2.18397	6.66642
003-039_T0_COL_LP_5p_N1__CTCGTACTCGCCAGCA-1	-3.77425	2.87813
003-039_T0_COL_LP_5p_N1__AACTGGTCAAACGTGG-1	-3.43861	2.49449
003-039_T0_COL_LP_5p_N1__CGAGCACTCAGTGCAT-1	0.562943	2.26791
003-039_T0_COL_LP_5p_N1__GTCACAAAGGTGGGTT-1	-3.39013	2.42175
003-039_T0_COL_LP_5p_N1__GATCGATTCACATACG-1	-2.46051	2.26049
003-039_T0_COL_LP_5p_N1__CAAGGCCGTCTTTCAT-1	-0.479484	0.730369
003-039_T0_COL_LP_5p_N1__CGTCAGGTCAAGCCTA-1	-1.49045	1.38163
003-039_T0_COL_LP_5p_N1__ACAGCCGTCCGTAGTA-1	0.291821	1.14137
003-039_T0_COL_LP_5p_N1__GGATTACGTGTGTGCC-1	0.0790779	2.97663
003-039_T0_COL_LP_5p_N1__TAGTTGGAGATGCGAC-1	0.854053	2.52336
003-039_T0_COL_LP_5p_N1__TGCCCTACAGCGTTCG-1	0.369131	3.66873
003-039_T0_COL_LP_5p_N1__GGGTTGCAGGTAAACT-1	-1.2909	7.32525
003-039_T0_COL_LP_5p_N1__GGCGACTTCCGAACGC-1	-2.43119	3.15411
003-039_T0_COL_LP_5p_N1__TGGACGCTCGGTCTAA-1	-2.17484	3.0231
003-039_T0_COL_LP_5p_N1__GATCAGTGTTCGGGCT-1	-1.44771	1.76352
003-039_T0_COL_LP_5p_N1__TTCTCCTGTGCCTGCA-1	-0.499909	3.21156
003-039_T0_COL_LP_5p_N1__GGTGTTAAGATAGTCA-1	-0.156786	3.04682
003-039_T0_COL_LP_5p_N1__CCAATCCGTTGCCTCT-1	-2.70798	2.52656
003-039_T0_COL_LP_5p_N1__GAACGGAGTACTTGAC-1	-0.694685	1.51775
003-039_T0_COL_LP_5p_N1__GGCTCGAGTGACAAAT-1	0.0963614	2.4454
003-039_T0_COL_LP_5p_N1__GCGGGTTTCAGTCAGT-1	-4.01614	2.08694
003-039_T0_COL_LP_5p_N1__CGTTAGACATGGTCTA-1	-2.66379	2.29091
003-039_T0_COL_LP_5p_N1__GCTCTGTTCCCACTTG-1	-1.66449	2.42593
003-039_T0_COL_LP_5p_N1__GCGCAGTAGTGAACAT-1	-1.77537	2.37798
003-039_T0_COL_LP_5p_N1__TGCCCTAGTTGTGGAG-1	-1.56345	7.84819
003-039_T0_COL_LP_5p_N1__TCACAAGCATCGATGT-1	-0.791348	3.27606
003-039_T0_COL_LP_5p_N1__GTTTCTAGTGCAACTT-1	-1.29368	2.2165
003-039_T0_COL_LP_5p_N1__TTTACTGAGTTAACGA-1	-1.6777	2.18116
003-039_T0_COL_LP_5p_N1__TCCCGATCAAATCCGT-1	-2.52591	2.63078
003-039_T0_COL_LP_5p_N1__GCGCCAAGTTGTGGAG-1	2.56271	7.16364
003-039_T0_COL_LP_5p_N1__GTGGGTCAGCAGATCG-1	-3.60517	2.28345
003-039_T0_COL_LP_5p_N1__GAAGCAGCATTCACTT-1	-2.42368	1.56113
003-039_T0_COL_LP_5p_N1__CAAGGCCAGTGTCCCG-1	0.544594	3.41481
003-039_T0_COL_LP_5p_N1__CCTACACGTTCGTTGA-1	-1.01457	2.39648
003-039_T0_COL_LP_5p_N1__CGTTAGACACAGCCCA-1	-3.0157	2.60102
003-039_T0_COL_LP_5p_N1__CAGCGACAGTCCCACG-1	-2.03404	3.13488
003-039_T0_COL_LP_5p_N1__CTCAGAACACCAGTTA-1	-1.57213	3.04359
003-039_T0_COL_LP_5p_N1__CCAGCGATCTGGAGCC-1	-1.22436	3.63201
003-039_T0_COL_LP_5p_N1__CTAACTTGTATCACCA-1	-0.245612	3.2092
003-039_T0_COL_LP_5p_N1__GTCACGGGTTCTGAAC-1	-1.74399	7.48037
003-039_T0_COL_LP_5p_N1__TTATGCTAGCCAGAAC-1	-2.19322	2.98102
003-039_T0_COL_LP_5p_N1__CGTCACTAGATAGCAT-1	0.34626	2.7952
003-039_T0_COL_LP_5p_N1__ATGCGATTCCCAGGTG-1	0.384179	4.07309
003-039_T0_COL_LP_5p_N1__ACGTCAAAGTGTGGCA-1	-2.27749	2.7963
003-039_T0_COL_LP_5p_N1__AGAGTGGTCTTTACAC-1	-1.54174	2.47734
003-039_T0_COL_LP_5p_N1__ATCACGATCCCGGATG-1	-1.33547	2.1522
003-039_T0_COL_LP_5p_N1__GAGCAGACACCGCTAG-1	-2.76565	2.1219
003-039_T0_COL_LP_5p_N1__CTGCTGTAGAAGGACA-1	-1.57919	2.86867
003-039_T0_COL_LP_5p_N1__CCGTTCACAAGTCTGT-1	-3.66853	2.69838
003-039_T0_COL_LP_5p_N1__CTCGGGACACAACGTT-1	-3.06062	1.86338
003-039_T0_COL_LP_5p_N1__ACTTGTTAGGTAGCCA-1	-2.15326	3.85418
003-039_T0_COL_LP_5p_N1__CGGAGTCCAGATTGCT-1	-1.17572	3.40491
003-039_T0_COL_LP_5p_N1__CTGTGCTAGTTAGCGG-1	-0.937538	2.89029
003-039_T0_COL_LP_5p_N1__ACACTGAGTTCGGGCT-1	-2.52816	2.91035
003-039_T0_COL_LP_5p_N1__TGCCAAACAAATTGCC-1	-1.61253	2.07501
003-039_T0_COL_LP_5p_N1__AAGTCTGGTTCGTCTC-1	-1.70088	7.24876
003-039_T0_COL_LP_5p_N1__TCACGAAAGGCAATTA-1	-3.0888	2.41112
003-039_T0_COL_LP_5p_N1__GTAACTGCAAGAAAGG-1	-2.72309	1.88813
003-039_T0_COL_LP_5p_N1__ACGATGTGTCATATGC-1	-0.393862	3.80698
003-039_T0_COL_LP_5p_N1__CCTCTGAGTAGAAGGA-1	0.887245	3.58922
003-039_T0_COL_LP_5p_N1__AAAGTAGAGCATGGCA-1	-1.554	1.68164
003-039_T0_COL_LP_5p_N1__CGTCTACTCCTGTAGA-1	0.268692	3.07506
003-039_T0_COL_LP_5p_N1__GTGGGTCAGTGATCGG-1	0.199534	3.95442
003-039_T0_COL_LP_5p_N1__ACAGCCGGTGACGGTA-1	-2.03632	2.01809
003-039_T0_COL_LP_5p_N1__TACCTATAGGTGCACA-1	-1.86828	2.05907
003-039_T0_COL_LP_5p_N1__TGAGCATCAGTCCTTC-1	-1.92703	7.31759
003-039_T0_COL_LP_5p_N1__CTCGAGGTCATCGATG-1	-2.02849	2.16512
003-039_T0_COL_LP_5p_N1__CCTTCCCTCTGGGCCA-1	-3.37078	1.61577
003-039_T0_COL_LP_5p_N1__CTAAGACAGAAGGGTA-1	0.169315	2.9467
003-039_T0_COL_LP_5p_N1__CCTCAGTAGGCTCAGA-1	3.76064	3.7053
003-039_T0_COL_LP_5p_N1__TTCTACATCGAACGGA-1	-1.22159	2.12612
003-039_T0_COL_LP_5p_N1__TGCGCAGTCCCTCTTT-1	-1.50348	7.42867
003-039_T0_COL_LP_5p_N1__AGCTCTCCACCAGTTA-1	-2.19643	3.18125
003-039_T0_COL_LP_5p_N1__CCAGCGATCACGATGT-1	-1.11539	2.78753
003-039_T0_COL_LP_5p_N1__CCGGGATAGTATCGAA-1	-2.64066	2.78412
003-039_T0_COL_LP_5p_N1__AGTGTCAAGTGTACGG-1	-3.63671	1.87513
003-039_T0_COL_LP_5p_N1__CAAGGCCCAAGCCGTC-1	-1.46155	2.44408
003-039_T0_COL_LP_5p_N1__AAGGAGCAGGCAGTCA-1	0.179374	2.16757
003-039_T0_COL_LP_5p_N1__CATTATCTCACCGGGT-1	-1.8221	7.6841
003-039_T0_COL_LP_5p_N1__CCTTTCTCAAGCGAGT-1	-2.644	1.84138
003-039_T0_COL_LP_5p_N1__TCAGCAACAATACGCT-1	-0.424456	0.563907
003-039_T0_COL_LP_5p_N1__CGAACATCATGGTTGT-1	-2.42887	3.20292
003-039_T0_COL_LP_5p_N1__CCAGCGAAGGCATTGG-1	-1.52499	7.71107
003-039_T0_COL_LP_5p_N1__AGCTCTCTCGAATGCT-1	1.04272	3.65005
003-039_T0_COL_LP_5p_N1__ACCTTTAGTCCGTTAA-1	-3.4265	2.57571
003-039_T0_COL_LP_5p_N1__ATTGGTGTCGAGAGCA-1	3.93444	3.34528
003-039_T0_COL_LP_5p_N1__GTGCTTCTCCTAGAAC-1	-0.925853	0.478369
003-039_T0_COL_LP_5p_N1__TGTGTTTTCCGAGCCA-1	-3.1382	3.19222
003-039_T0_COL_LP_5p_N1__CACTCCAAGTGGAGTC-1	-1.24558	1.44985
003-039_T0_COL_LP_5p_N1__ATTATCCTCCTTTCTC-1	0.389577	2.38396
003-039_T0_COL_LP_5p_N1__TGCTGCTAGAGACTTA-1	-1.99089	0.853209
003-039_T0_COL_LP_5p_N1__GGTATTGTCGCTAGCG-1	-2.87481	3.10164
003-039_T0_COL_LP_5p_N1__GCTCTGTTCCAGAAGG-1	-2.26448	0.92276
003-039_T0_COL_LP_5p_N1__GGCTGGTAGCGATGAC-1	-1.91494	3.16083
003-039_T0_COL_LP_5p_N1__TGAGAGGTCTGGCGTG-1	-2.46598	2.45175
003-039_T0_COL_LP_5p_N1__CCACGGACACTAAGTC-1	-2.02467	2.44689
003-039_T0_COL_LP_5p_N1__TAGAGCTTCGTAGATC-1	-0.549051	4.6175
003-039_T0_COL_LP_5p_N1__GTTCGGGAGCCAGTTT-1	-2.35461	3.21091
003-039_T0_COL_LP_5p_N1__GCCAAATTCCGCGGTA-1	0.561929	2.74148
003-039_T0_COL_LP_5p_N1__ACTTTCAAGTGTACCT-1	-1.76553	2.88833
003-039_T0_COL_LP_5p_N1__TCACGAAGTGACTACT-1	-0.916727	2.83591
003-039_T0_COL_LP_5p_N1__TCGTACCGTCACACGC-1	0.645633	2.82164
003-039_T0_COL_LP_5p_N1__GGCGACTTCTACCTGC-1	-2.23176	3.71048
003-039_T0_COL_LP_5p_N1__CAGCTAACACCAGGTC-1	0.0784477	4.46333
003-039_T0_COL_LP_5p_N1__ACGGGTCAGGGATACC-1	-0.145411	2.46182
003-039_T0_COL_LP_5p_N1__TACTTACAGGAGTACC-1	-1.80103	2.90528
003-039_T0_COL_LP_5p_N1__TGGCCAGGTTTGTTTC-1	-0.409272	4.77461
003-039_T0_COL_LP_5p_N1__CTCGTCATCCATGCTC-1	0.118602	3.60992
003-039_T0_COL_LP_5p_N1__AAGGTTCGTTGCGCAC-1	-2.47107	2.54303
003-039_T0_COL_LP_5p_N1__TGAGGGACACATAACC-1	-2.1754	1.20858
003-039_T0_COL_LP_5p_N1__TGACTAGGTCTTCGTC-1	-1.53983	1.20843
003-039_T0_COL_LP_5p_N1__ATAACGCCACTTCGAA-1	-0.462005	3.99192
003-039_T0_COL_LP_5p_N1__CAAGGCCTCGAATCCA-1	-0.66138	3.0246
003-039_T0_COL_LP_5p_N1__TGCGTGGTCTGTACGA-1	0.0683151	3.4894
003-039_T0_COL_LP_5p_N1__CAGAATCGTACACCGC-1	-0.0531321	2.46646
003-039_T0_COL_LP_5p_N1__GCAAACTCACCCAGTG-1	0.689369	4.22669
003-039_T0_COL_LP_5p_N1__CAGCTGGAGTATCGAA-1	-3.18009	2.48537
003-039_T0_COL_LP_5p_N1__TTCCCAGCACGTCTCT-1	0.702322	2.57714
003-039_T0_COL_LP_5p_N1__CGAATGTTCTAGCACA-1	-1.92716	1.49078
003-039_T0_COL_LP_5p_N1__CTGATAGCAAGCGCTC-1	-3.19165	3.39661
003-039_T0_COL_LP_5p_N1__AGAGCGAAGCGATATA-1	-1.03285	0.982006
003-039_T0_COL_LP_5p_N1__CTTGGCTCACAACGCC-1	-3.30629	2.5719
003-039_T0_COL_LP_5p_N1__CGATTGAAGCCACTAT-1	-0.578857	2.86631
003-039_T0_COL_LP_5p_N1__TCGCGTTGTTACCAGT-1	-0.340514	0.487934
003-039_T0_COL_LP_5p_N1__TGGCGCAAGGGAGTAA-1	-1.62564	2.39818
003-039_T0_COL_LP_5p_N1__CGAGCACGTCACAAGG-1	-2.24473	2.63359
003-039_T0_COL_LP_5p_N1__CGTAGCGGTTACCAGT-1	-0.0723925	2.89972
003-039_T0_COL_LP_5p_N1__GTGGGTCAGCCCGAAA-1	-1.8573	2.22363
003-039_T0_COL_LP_5p_N1__CTTGGCTTCAGCTCGG-1	-1.52472	2.90607
003-039_T0_COL_LP_5p_N1__TAAGAGAGTTACCGAT-1	-0.633859	3.604
003-039_T0_COL_LP_5p_N1__GACAGAGTCCGCATCT-1	-0.333246	3.92514
003-039_T0_COL_LP_5p_N1__TGGGAAGAGATGAGAG-1	-2.72032	2.12869
003-039_T0_COL_LP_5p_N1__AACGTTGCAGACGCTC-1	0.00968476	2.94515
003-039_T0_COL_LP_5p_N1__GGAATAAAGGCTAGCA-1	1.07605	3.5517
003-039_T0_COL_LP_5p_N1__TGTTCCGGTGAAATCA-1	-2.52618	2.46146
003-039_T0_COL_LP_5p_N1__CATCAAGCACGGTGTC-1	-0.680192	3.15379
003-039_T0_COL_LP_5p_N1__TGGTTAGGTTAGTGGG-1	-2.66403	3.64458
003-039_T0_COL_LP_5p_N1__GAAACTCTCCAGGGCT-1	-0.669738	2.5161
003-039_T0_COL_LP_5p_N1__TGACTAGGTTCCATGA-1	-2.51999	2.64471
003-039_T0_COL_LP_5p_N1__AGCAGCCCACAGGAGT-1	-1.02371	1.92323
003-039_T0_COL_LP_5p_N1__GACGGCTCAAAGAATC-1	-2.73735	2.44427
003-039_T0_COL_LP_5p_N1__CAACCAAGTCCCGACA-1	-1.78675	2.31084
003-039_T0_COL_LP_5p_N1__GGACGTCAGTTTCCTT-1	-0.621508	2.70226
003-039_T0_COL_LP_5p_N1__GTAGGCCGTATAAACG-1	-1.36946	2.35781
003-039_T0_COL_LP_5p_N1__AGTGTCAAGTTGTCGT-1	-0.626224	0.536418
003-039_T0_COL_LP_5p_N1__TACAGTGGTGTTCGAT-1	-4.08979	3.38566
003-039_T0_COL_LP_5p_N1__CAGCTAAAGCGATTCT-1	0.661653	3.77197
003-039_T0_COL_LP_5p_N1__TACGGATGTCACAAGG-1	0.0288003	3.80829
003-039_T0_COL_LP_5p_N1__TACACGATCTTGAGGT-1	-1.48013	1.69068
003-039_T0_COL_LP_5p_N1__AGCGGTCCACATTAGC-1	-2.20692	1.90367
003-039_T0_COL_LP_5p_N1__AGTGGGACAATTCCTT-1	0.400591	3.8252
003-039_T0_COL_LP_5p_N1__CAGGTGCTCAGCCTAA-1	0.0798259	4.04097
003-039_T0_COL_LP_5p_N1__GGGACCTGTACCCAAT-1	-3.06946	1.81774
003-039_T0_COL_LP_5p_N1__TCAGGATTCAAACCGT-1	0.416399	3.43275
003-039_T0_COL_LP_5p_N1__GACAGAGCATTTGCTT-1	-0.218124	2.52334
003-039_T0_COL_LP_5p_N1__GTTTCTATCACAGTAC-1	-0.899366	2.80404
003-039_T0_COL_LP_5p_N1__TGCTACCTCGAGCCCA-1	0.72465	2.84129
003-039_T0_COL_LP_5p_N1__CGTGTCTTCTCTGTCG-1	-0.0611238	3.27822
003-039_T0_COL_LP_5p_N1__ATCTACTCAAACTGCT-1	-1.44007	1.39425
003-039_T0_COL_LP_5p_N1__AGATTGCAGGACTGGT-1	-1.44246	2.52421
003-039_T0_COL_LP_5p_N1__GGTGCGTCATCTATGG-1	-0.231229	0.465915
003-039_T0_COL_LP_5p_N1__AACTGGTTCATGCAAC-1	-2.12286	1.90935
003-039_T0_COL_LP_5p_N1__AAGGTTCTCGCTTAGA-1	-2.36612	2.13603
003-039_T0_COL_LP_5p_N1__CGCTGGACACCGAAAG-1	0.0451928	3.24798
003-039_T0_COL_LP_5p_N1__CGAGAAGGTCCAGTTA-1	0.332316	3.1928
003-039_T0_COL_LP_5p_N1__CAAGATCGTTCGAATC-1	0.680108	4.04022
003-039_T0_COL_LP_5p_N1__GTGCGGTAGTCTCAAC-1	0.392881	3.59931
003-039_T0_COL_LP_5p_N1__CAGTCCTTCTCTAGGA-1	0.252161	2.73171
003-039_T0_COL_LP_5p_N1__TCGCGAGAGTCGCCGT-1	-1.9977	2.44679
003-039_T0_COL_LP_5p_N1__CGACCTTCAGGGAGAG-1	-2.37784	2.70915
003-039_T0_COL_LP_5p_N1__TGGCTGGTCCCTGACT-1	1.32378	3.16238
003-039_T0_COL_LP_5p_N1__TGACGGCTCCTAGGGC-1	-0.438422	4.60911
003-039_T0_COL_LP_5p_N1__CTACATTAGTCATCCA-1	-1.56506	2.66955
003-039_T0_COL_LP_5p_N1__GGCTGGTGTATATGGA-1	-1.54937	2.10535
003-039_T0_COL_LP_5p_N1__ACGATGTTCAGCATGT-1	0.834992	3.76798
003-039_T0_COL_LP_5p_N1__AGACGTTAGCCACGTC-1	-0.0311328	3.87688
003-039_T0_COL_LP_5p_N1__CCGGTAGGTAATCGTC-1	0.71031	2.84016
003-039_T0_COL_LP_5p_N1__CAACCTCAGGTGCAAC-1	-1.86252	2.64952
003-039_T0_COL_LP_5p_N1__ACACCAACAATTGCTG-1	-2.59264	1.95528
003-039_T0_COL_LP_5p_N1__CTTAGGAAGAGTCTGG-1	-3.49778	1.77662
003-039_T0_COL_LP_5p_N1__AACCATGAGCCCGAAA-1	0.205156	2.11565
003-039_T0_COL_LP_5p_N1__ACCCACTGTGATGTCT-1	-2.28813	2.4524
003-039_T0_COL_LP_5p_N1__TCGAGGCCAGACAAAT-1	-1.0674	3.08254
003-039_T0_COL_LP_5p_N1__GAAATGAGTATAGTAG-1	3.86106	3.86715
003-039_T0_COL_LP_5p_N1__GAATGAAGTGTGCCTG-1	-1.7533	3.26613
003-039_T0_COL_LP_5p_N1__GCTGCTTCACGTAAGG-1	-2.60151	2.58846
003-039_T0_COL_LP_5p_N1__GGGCACTTCCGCAAGC-1	-0.989575	3.71551
003-039_T0_COL_LP_5p_N1__CTCTGGTGTAGAAAGG-1	-1.99072	3.19312
003-039_T0_COL_LP_5p_N1__ATAACGCCATGCATGT-1	-0.346337	4.50887
003-039_T0_COL_LP_5p_N1__CTGTGCTCATTGCGGC-1	-1.55163	7.43405
003-039_T0_COL_LP_5p_N1__CAACCTCAGTACGCGA-1	-2.6659	2.12812
003-039_T0_COL_LP_5p_N1__ATGCGATCACGAGGTA-1	-1.89712	3.50496
003-039_T0_COL_LP_5p_N1__CAACCAATCTATCCCG-1	0.764741	3.61106
003-039_T0_COL_LP_5p_N1__TATCTCAGTAATCACC-1	-2.84583	2.78772
003-039_T0_COL_LP_5p_N1__CTTTGCGCAGCAGTTT-1	-1.5364	1.18251
003-039_T0_COL_LP_5p_N1__GGGATGATCGGTGTTA-1	-2.65935	2.94151
003-039_T0_COL_LP_5p_N1__CAGATCAGTTCAGACT-1	-0.0235116	2.17064
003-039_T0_COL_LP_5p_N1__CGAATGTAGTCCATAC-1	-3.90507	2.48553
003-039_T0_COL_LP_5p_N1__CTAGCCTAGTCTCCTC-1	-2.91246	2.17501
003-039_T0_COL_LP_5p_N1__CAAGATCTCCCTCTTT-1	-1.65692	2.55504
003-039_T0_COL_LP_5p_N1__GTAACGTTCGGCGCAT-1	-1.29737	1.56414
003-039_T0_COL_LP_5p_N1__GCTCCTATCGGATGTT-1	-0.120301	2.9153
003-039_T0_COL_LP_5p_N1__CGGACTGGTGAACCTT-1	-1.34815	1.91427
003-039_T0_COL_LP_5p_N1__ACTATCTCACTCTGTC-1	-3.28422	1.60245
003-039_T0_COL_LP_5p_N1__CAGATCACAAGGTTTC-1	-2.15639	3.12984
003-039_T0_COL_LP_5p_N1__ATCTGCCGTTCGGCAC-1	-0.975653	3.46557
003-039_T0_COL_LP_5p_N1__CCTCTGACAACTGCTA-1	0.534376	3.60181
003-039_T0_COL_LP_5p_N1__AATCCAGCAACTGCGC-1	-0.0872375	3.1654
003-039_T0_COL_LP_5p_N1__AGTTGGTAGGTGCTTT-1	-2.17688	1.85896
003-039_T0_COL_LP_5p_N1__GCGACCAGTCACACGC-1	-0.819943	3.29327
003-039_T0_COL_LP_5p_N1__CACAAACTCGTACGGC-1	0.901274	2.59923
003-039_T0_COL_LP_5p_N1__CAGCCGATCGTTACAG-1	-2.43748	2.21797
003-039_T0_COL_LP_5p_N1__AGACGTTCAGGATCGA-1	-0.450445	0.681669
003-039_T0_COL_LP_5p_N1__TTTACTGGTGAGGGTT-1	-1.60764	2.64689
003-039_T0_COL_LP_5p_N1__GAAGCAGAGGATCGCA-1	-1.57601	2.349
003-039_T0_COL_LP_5p_N1__CTAGAGTCACTGTGTA-1	0.131253	3.54017
003-039_T0_COL_LP_5p_N1__CAGCTGGGTAGGCATG-1	-2.18597	3.223
003-039_T0_COL_LP_5p_N1__TCGCGAGTCACAACGT-1	-0.345768	3.44163
003-039_T0_COL_LP_5p_N1__CAGATCACAGGGAGAG-1	-2.18733	3.00528
003-039_T0_COL_LP_5p_N1__TCGCGTTGTCACCTAA-1	-2.04303	3.06867
003-039_T0_COL_LP_5p_N1__GTCTTCGGTAGGGACT-1	0.236783	3.51776
003-039_T0_COL_LP_5p_N1__GGCTCGAGTACTCTCC-1	-1.4511	7.8852
003-039_T0_COL_LP_5p_N1__TGACGGCAGTGGCACA-1	-2.52517	3.27349
003-039_T0_COL_LP_5p_N1__TACTCGCCAAGACACG-1	-1.35985	2.81304
003-039_T0_COL_LP_5p_N1__TCTGAGACAGGAATCG-1	0.556572	2.47672
003-039_T0_COL_LP_5p_N1__CTGCTGTCACTATCTT-1	-2.83044	1.82829
003-039_T0_COL_LP_5p_N1__CGCTGGAAGACCGGAT-1	-0.171403	1.05517
003-039_T0_COL_LP_5p_N1__GTGAAGGGTTCGCTAA-1	-1.87137	2.55832
003-039_T0_COL_LP_5p_N1__TGTGGTACAAACTGCT-1	-2.21556	2.06151
003-039_T0_COL_LP_5p_N1__GACCTGGCATTCACTT-1	-0.827663	1.6717
003-039_T0_COL_LP_5p_N1__TACAGTGCACTTAAGC-1	-2.38766	3.49024
003-039_T0_COL_LP_5p_N1__GTAGGCCTCACCATAG-1	-2.56657	3.96531
003-039_T0_COL_LP_5p_N1__ACGGAGAGTTCATGGT-1	4.62987	2.43756
003-039_T0_COL_LP_5p_N1__ACGGGTCGTAAGTTCC-1	-1.86307	2.78735
003-039_T0_COL_LP_5p_N1__CACACAAAGAAGGTGA-1	-1.6385	3.23446
003-039_T0_COL_LP_5p_N1__CTTGGCTTCGGTTAAC-1	-4.22254	3.25519
003-039_T0_COL_LP_5p_N1__ATGTGTGAGGATTCGG-1	-1.98602	2.40216
003-039_T0_COL_LP_5p_N1__CGTAGCGAGAGGGCTT-1	-2.70624	2.902
003-039_T0_COL_LP_5p_N1__GAATGAAGTGCGGTAA-1	-0.624259	1.70272
003-039_T0_COL_LP_5p_N1__TGTGTTTAGGCCATAG-1	0.300559	2.89558
003-039_T0_COL_LP_5p_N1__TCGGTAAGTTTGACTG-1	-1.81583	2.74985
003-039_T0_COL_LP_5p_N1__TGAGCATCAACGATCT-1	-2.03646	2.71943
003-039_T0_COL_LP_5p_N1__GCTCTGTTCTGGTATG-1	-3.4934	2.01815
003-039_T0_COL_LP_5p_N1__GATCTAGTCTTACCTA-1	2.59137	7.18956
003-039_T0_COL_LP_5p_N1__ATCTACTGTATTCTCT-1	-0.768783	2.22282
003-039_T0_COL_LP_5p_N1__CTAGCCTTCGGAAACG-1	-1.23484	2.0275
003-039_T0_COL_LP_5p_N1__GCTGCGACACTCTGTC-1	-1.90689	1.52896
003-039_T0_COL_LP_5p_N1__CTGTTTAAGTGTACCT-1	-2.53775	3.08796
003-039_T0_COL_LP_5p_N1__CGCCAAGCACTTACGA-1	-3.40622	2.77712
003-039_T0_COL_LP_5p_N1__TACTTACGTTCGCTAA-1	-3.46732	3.14817
003-039_T0_COL_LP_5p_N1__GAACGGATCAGGCAAG-1	-1.34317	2.04667
003-039_T0_COL_LP_5p_N1__AAAGATGAGGATGCGT-1	-2.71974	1.10619
003-039_T0_COL_LP_5p_N1__AGGCCGTCAAGCCATT-1	-0.618827	2.92317
003-039_T0_COL_LP_5p_N1__AGTAGTCCATTCTCAT-1	-0.17446	3.1681
003-039_T0_COL_LP_5p_N1__GTAACTGAGTTCCACA-1	-1.99757	4.03626
003-039_T0_COL_LP_5p_N1__GATCGCGAGCTCCTTC-1	-2.88612	2.79082
003-039_T0_COL_LP_5p_N1__ACTTACTCATGACATC-1	-1.84205	2.08298
003-039_T0_COL_LP_5p_N1__ATTCTACCACAAGCCC-1	-2.52681	2.8325
003-039_T0_COL_LP_5p_N1__GATTCAGTCGCTGATA-1	-1.49281	7.31501
003-039_T0_COL_LP_5p_N1__CATTATCTCACCCGAG-1	-3.50817	1.31377
003-039_T0_COL_LP_5p_N1__GCTGCGAGTAGCAAAT-1	-3.80586	2.81225
003-039_T0_COL_LP_5p_N1__GATCGATTCTTGTACT-1	-1.6871	2.87555
003-039_T0_COL_LP_5p_N1__AACCATGTCCTAGGGC-1	-1.95435	2.76872
003-039_T0_COL_LP_5p_N1__GCAATCATCTGCGACG-1	-0.298553	3.15507
003-039_T0_COL_LP_5p_N1__GTTCATTTCTGATTCT-1	-2.51147	3.17544
003-039_T0_COL_LP_5p_N1__CCTTACGTCTGATTCT-1	-3.56381	2.35832
003-039_T0_COL_LP_5p_N1__TATTACCTCAGCCTAA-1	-3.6136	3.44181
003-039_T0_COL_LP_5p_N1__CACCTTGCAGGGTATG-1	0.685831	3.35918
003-039_T0_COL_LP_5p_N1__CATCCACGTGTAAGTA-1	-2.13545	2.33272
003-039_T0_COL_LP_5p_N1__GGGAGATAGTGTACGG-1	-0.824523	3.04574
003-039_T0_COL_LP_5p_N1__CAGCTAAGTCAGCTAT-1	-3.86194	2.41783
003-039_T0_COL_LP_5p_N1__AAGCCGCGTTTGTTGG-1	-3.59397	2.66547
003-039_T0_COL_LP_5p_N1__CTACCCAGTGCCTGTG-1	0.492647	2.34073
003-039_T0_COL_LP_5p_N1__TGAAAGATCTAGAGTC-1	0.244844	3.42069
003-039_T0_COL_LP_5p_N1__CGTTAGATCCAAGTAC-1	-1.79423	7.76957
003-039_T0_COL_LP_5p_N1__GGACATTGTAAGGATT-1	-2.34117	3.00075
003-039_T0_COL_LP_5p_N1__TGAGCATAGGATATAC-1	-1.41925	2.7138
003-039_T0_COL_LP_5p_N1__CACATAGAGGTGTTAA-1	-2.11108	1.89394
003-039_T0_COL_LP_5p_N1__TTTGTCAGTAGTACCT-1	-2.74312	2.16903
003-039_T0_COL_LP_5p_N1__CGCGGTATCGACAGCC-1	-1.2757	4.68365
003-039_T0_COL_LP_5p_N1__GTGGGTCGTAGCGCTC-1	0.354637	2.99665
003-039_T0_COL_LP_5p_N1__GGCCGATGTCGCTTCT-1	-3.25954	1.6704
003-039_T0_COL_LP_5p_N1__CCGTGGATCTTTACAC-1	-2.54865	2.62233
003-039_T0_COL_LP_5p_N1__TAGACCAGTGCAGGTA-1	-0.862739	3.06726
003-039_T0_COL_LP_5p_N1__CTCTAATGTCGTCTTC-1	-1.57075	2.59593
003-039_T0_COL_LP_5p_N1__TTTGGTTGTATGCTTG-1	-1.77125	7.35224
003-039_T0_COL_LP_5p_N1__CCGGTAGAGTTCGATC-1	-1.4034	3.65729
003-039_T0_COL_LP_5p_N1__TAGTTGGAGGAGTACC-1	-1.60515	1.79168
003-039_T0_COL_LP_5p_N1__CAACCTCCACTTCGAA-1	-3.06724	2.33819
003-039_T0_COL_LP_5p_N1__CCTACACCATGACATC-1	-0.640831	3.34875
003-039_T0_COL_LP_5p_N1__ATTTCTGCAGCTATTG-1	-1.85494	2.44879
003-039_T0_COL_LP_5p_N1__TTCTCAACACCGCTAG-1	-1.61721	2.37774
003-039_T0_COL_LP_5p_N1__GGGAGATAGCTAGTTC-1	-2.17597	1.40548
003-039_T0_COL_LP_5p_N1__TAGTGGTCAGTAGAGC-1	-1.90954	2.9711
003-039_T0_COL_LP_5p_N1__ACGGGCTGTCGGGTCT-1	-0.146984	0.38408
003-039_T0_COL_LP_5p_N1__GGGATGACATCATCCC-1	-0.349567	2.13344
003-039_T0_COL_LP_5p_N1__ACGTCAATCTCTTATG-1	-1.6435	2.39474
003-039_T0_COL_LP_5p_N1__ACAGCTATCACCAGGC-1	-2.27604	2.28796
003-039_T0_COL_LP_5p_N1__CGTAGGCTCGACAGCC-1	-1.44082	2.32969
003-039_T0_COL_LP_5p_N1__CCCTCCTAGGTGATAT-1	-1.49182	2.28902
003-039_T0_COL_LP_5p_N1__TGCACCTAGCCATCGC-1	-1.68885	1.89751
003-039_T0_COL_LP_5p_N1__AGAGCTTCATAACCTG-1	-1.59593	1.66235
003-039_T0_COL_LP_5p_N1__ACTATCTGTACAGACG-1	-0.855392	2.20372
003-039_T0_COL_LP_5p_N1__CTACGTCAGGCTCATT-1	-1.31102	2.45143
003-039_T0_COL_LP_5p_N1__CTCTGGTCAACGATGG-1	0.388925	3.308
003-039_T0_COL_LP_5p_N1__CTCTGGTAGATATGGT-1	-2.86473	1.84681
003-039_T0_COL_LP_5p_N1__TGCCCATTCTCCCTGA-1	-1.56532	2.92039
003-039_T0_COL_LP_5p_N1__CAGCGACAGCACGCCT-1	-1.87693	3.60109
003-039_T0_COL_LP_5p_N1__CAAGGCCCAGAAGCAC-1	-1.59829	3.19201
003-039_T0_COL_LP_5p_N1__TTCTCAATCGAATGCT-1	-2.03688	1.4534
003-039_T0_COL_LP_5p_N1__CTACGTCCACGCATCG-1	-1.5267	2.62784
003-039_T0_COL_LP_5p_N1__ACATCAGGTAGAGGAA-1	-0.442404	3.27468
003-039_T0_COL_LP_5p_N1__CGGGTCAAGGCCCTTG-1	-0.720284	1.23763
003-039_T0_COL_LP_5p_N1__CGAATGTTCCGTAGTA-1	-2.48975	2.82001
003-039_T0_COL_LP_5p_N1__ACGCAGCTCACATACG-1	-0.423311	3.27351
003-039_T0_COL_LP_5p_N1__TTGACTTCAGGCAGTA-1	-2.76208	2.14533
003-039_T0_COL_LP_5p_N1__ACGCCAGTCTGGTTCC-1	-1.66275	3.38981
003-039_T0_COL_LP_5p_N1__TTTCCTCGTCTTCTCG-1	0.0615025	3.01679
003-039_T0_COL_LP_5p_N1__ATTCTACCAGCTCGAC-1	-2.17601	2.42215
003-039_T0_COL_LP_5p_N1__AACTTTCGTAAACACA-1	0.0967643	3.96616
003-039_T0_COL_LP_5p_N1__TGGCCAGTCTCAAGTG-1	-1.99556	3.3941
003-039_T0_COL_LP_5p_N1__TCCCGATAGTGCGTGA-1	0.132243	3.96535
003-039_T0_COL_LP_5p_N1__ATCCACCCAGACAAGC-1	-1.5703	1.9139
003-039_T0_COL_LP_5p_N1__GGACATTGTTTAGGAA-1	-2.47595	1.09859
003-039_T0_COL_LP_5p_N1__AAGGCAGGTTCTGTTT-1	0.302849	4.51528
003-039_T0_COL_LP_5p_N1__GTTCGGGGTCTAAAGA-1	-1.97032	2.21229
003-039_T0_COL_LP_5p_N1__TTGTAGGAGAGTACCG-1	-1.48736	3.08669
003-039_T0_COL_LP_5p_N1__TAAACCGTCCAAACAC-1	-2.28275	3.15678
003-039_T0_COL_LP_5p_N1__GGTGTTAGTACAGCAG-1	0.00384222	2.49352
003-039_T0_COL_LP_5p_N1__GTGTGCGGTATAGGTA-1	-2.4019	2.72988
003-039_T0_COL_LP_5p_N1__GTACTCCAGTGGTAGC-1	-1.92872	7.88681
003-039_T0_COL_LP_5p_N1__CACACCTAGTGTCCCG-1	-1.64629	2.88318
003-039_T0_COL_LP_5p_N1__GTAACTGGTATATGAG-1	-3.46393	2.60554
003-039_T0_COL_LP_5p_N1__CATCGGGGTCGAAAGC-1	0.345729	2.39796
003-039_T0_COL_LP_5p_N1__GGGAGATCATAAAGGT-1	0.21277	3.28727
003-039_T0_COL_LP_5p_N1__TGGACGCGTGCCTTGG-1	0.646136	2.40696
003-039_T0_COL_LP_5p_N1__GCTCTGTGTAACGCGA-1	-3.43149	2.34996
003-039_T0_COL_LP_5p_N1__CATCGAAGTTGGTTTG-1	-2.21886	1.14395
003-039_T0_COL_LP_5p_N1__GTCATTTAGAGAGCTC-1	-2.77844	2.21689
003-039_T0_COL_LP_5p_N1__TCAACGACAATTGCTG-1	-3.06483	2.61516
003-039_T0_COL_LP_5p_N1__CCACTACAGAGGTTAT-1	-0.24975	0.692303
003-039_T0_COL_LP_5p_N1__GCAATCAGTCTTTCAT-1	-2.66539	2.39423
003-039_T0_COL_LP_5p_N1__GTACTCCAGGACATTA-1	-2.77964	2.20816
003-039_T0_COL_LP_5p_N1__ATAAGAGCATTTGCTT-1	-2.16512	2.59215
003-039_T0_COL_LP_5p_N1__CCAGCGAAGGTCGGAT-1	-1.78403	7.63188
003-039_T0_COL_LP_5p_N1__TACTCGCGTTCCAACA-1	-2.16887	3.72753
003-039_T0_COL_LP_5p_N1__GTCACGGTCCGCAAGC-1	-2.14728	1.07385
003-039_T0_COL_LP_5p_N1__GTGTGCGAGCTAGTGG-1	-2.40328	2.32987
003-039_T0_COL_LP_5p_N1__TGAAAGAAGAGTTGGC-1	0.361421	3.89821
003-039_T0_COL_LP_5p_N1__ACTTACTTCCAGATCA-1	-1.3397	1.62892
003-039_T0_COL_LP_5p_N1__TACCTATAGGTAGCTG-1	-2.46955	1.7441
003-039_T0_COL_LP_5p_N1__GTCCTCAGTCCGCTGA-1	-1.79208	7.68406
003-039_T0_COL_LP_5p_N1__GGTATTGCATGGTCAT-1	-2.85347	3.61266
003-039_T0_COL_LP_5p_N1__ACTATCTAGCGTAGTG-1	-1.92493	3.93624
003-039_T0_COL_LP_5p_N1__TAGGCATCAATGTTGC-1	-1.44642	2.92884
003-039_T0_COL_LP_5p_N1__AAGCCGCCAGGGAGAG-1	-1.46385	1.67034
003-039_T0_COL_LP_5p_N1__TCACGAAGTCCTGCTT-1	-2.00562	2.72288
003-039_T0_COL_LP_5p_N1__GCGGGTTCATGAGCGA-1	-1.64564	2.02164
003-039_T0_COL_LP_5p_N1__GACTAACTCCTCATTA-1	0.561663	3.96432
003-039_T0_COL_LP_5p_N1__CGATGGCGTCAAAGAT-1	-1.50687	2.97252
003-039_T0_COL_LP_5p_N1__AAAGTAGAGTACGTAA-1	-3.1203	2.12296
003-039_T0_COL_LP_5p_N1__CACATAGTCAGTCCCT-1	-2.00553	4.14643
003-039_T0_COL_LP_5p_N1__CACCTTGCATCCCATC-1	-3.63911	2.61286
003-039_T0_COL_LP_5p_N1__AGCGGTCTCTGTTGAG-1	-1.94475	2.20664
003-039_T0_COL_LP_5p_N1__AACTCTTGTCGCGGTT-1	-0.0631961	3.22364
003-039_T0_COL_LP_5p_N1__TACTTACTCACAAACC-1	0.376471	2.40038
003-039_T0_COL_LP_5p_N1__GATCGCGAGATAGCAT-1	0.431182	2.43293
003-039_T0_COL_LP_5p_N1__CGGTTAAAGCCTTGAT-1	-3.10645	3.20825
003-039_T0_COL_LP_5p_N1__CTCGAAATCAACACTG-1	-0.0830693	2.62935
003-039_T0_COL_LP_5p_N1__CATCGGGCACACGCTG-1	0.398604	2.87849
003-039_T0_COL_LP_5p_N1__ATTCTACCAATAACGA-1	-2.7588	2.41581
003-039_T0_COL_LP_5p_N1__AACACGTCACAGTCGC-1	-2.55654	3.40796
003-039_T0_COL_LP_5p_N1__GCGGGTTTCAACACTG-1	-2.91492	2.0178
003-039_T0_COL_LP_5p_N1__TTCTACAGTCGAATCT-1	-2.54499	3.46695
003-039_T0_COL_LP_5p_N1__TTTCCTCAGTTACGGG-1	-2.22762	3.18224
003-039_T0_COL_LP_5p_N1__TCATTTGAGGACAGAA-1	-1.51638	7.60502
003-039_T0_COL_LP_5p_N1__CTCGGGAAGAAACGAG-1	-0.911635	3.48176
003-039_T0_COL_LP_5p_N1__CCGTACTGTTCGTCTC-1	-2.20289	2.47207
003-039_T0_COL_LP_5p_N1__TGAGCATAGCTGCCCA-1	-1.45381	3.60419
003-039_T0_COL_LP_5p_N1__GATGAAAGTATGAATG-1	-1.79814	2.38846
003-039_T0_COL_LP_5p_N1__CCGGTAGTCCACGAAT-1	-0.275089	2.49004
003-039_T0_COL_LP_5p_N1__ACATACGCAACACCCG-1	-1.51141	3.28635
003-039_T0_COL_LP_5p_N1__TGCTACCCACAGGAGT-1	-1.52044	2.70376
003-039_T0_COL_LP_5p_N1__GCATGTACACGGATAG-1	-1.60609	7.48197
003-039_T0_COL_LP_5p_N1__GGCCGATAGTGGGTTG-1	-1.8605	1.38272
003-039_T0_COL_LP_5p_N1__CGCTATCGTCCTCCAT-1	0.814461	4.28202
003-039_T0_COL_LP_5p_N1__GCATGCGGTCAGATAA-1	-2.96486	2.25763
003-039_T0_COL_LP_5p_N1__GTTCGGGGTACGACCC-1	0.769788	2.80617
003-039_T0_COL_LP_5p_N1__GTTTCTAAGAGATGAG-1	-0.806272	3.16894
003-039_T0_COL_LP_5p_N1__GTGTTAGTCAGTCCCT-1	-3.21412	2.24169
003-039_T0_COL_LP_5p_N1__CGCTTCAGTTGGAGGT-1	-2.00127	3.81437
003-039_T0_COL_LP_5p_N1__CTGATAGGTCACAAGG-1	-2.00839	2.9151
003-039_T0_COL_LP_5p_N1__CAGCTGGCATGAAGTA-1	-2.02416	2.11505
003-039_T0_COL_LP_5p_N1__GTGCAGCTCATAAAGG-1	-1.3963	2.95039
003-039_T0_COL_LP_5p_N1__CGATCGGAGACTAGGC-1	0.219705	3.34613
003-039_T0_COL_LP_5p_N1__GAACATCGTTGCGCAC-1	-1.86377	7.55301
003-039_T0_COL_LP_5p_N1__GGAATAAAGCAGATCG-1	-2.79901	3.51546
003-039_T0_COL_LP_5p_N1__CGCGTTTCACCCATGG-1	-0.304184	2.59542
003-039_T0_COL_LP_5p_N1__CTCTGGTGTCGGCATC-1	0.095671	0.864283
003-039_T0_COL_LP_5p_N1__GGCTGGTGTTCACCTC-1	-1.83193	2.66848
003-039_T0_COL_LP_5p_N1__CTTACCGCAAGTTCTG-1	-2.12637	2.16244
003-039_T0_COL_LP_5p_N1__CGGCTAGCAAGTAGTA-1	0.41063	2.35485
003-039_T0_COL_LP_5p_N1__CACAGTATCAAGGCTT-1	-0.34948	4.57884
003-039_T0_COL_LP_5p_N1__CATGCCTCAAACCTAC-1	-2.08457	2.62535
003-039_T0_COL_LP_5p_N1__TGGTTAGTCGGAAACG-1	-1.59668	1.36459
003-039_T0_COL_LP_5p_N1__AGAATAGAGGGTATCG-1	-1.63745	2.81422
003-039_T0_COL_LP_5p_N1__CACTCCACAGCTGTGC-1	-0.153636	2.46152
003-039_T0_COL_LP_5p_N1__CAGTCCTGTCGGATCC-1	1.06224	4.02632
003-039_T0_COL_LP_5p_N1__CACACTCTCCTTAATC-1	-1.91643	2.42012
003-039_T0_COL_LP_5p_N1__TCACGAATCCTTGACC-1	-0.630847	2.47543
003-039_T0_COL_LP_5p_N1__CAGCGACTCTAAGCCA-1	-1.70615	1.81215
003-039_T0_COL_LP_5p_N1__AGGCCACTCTGTCTCG-1	-2.0611	2.71713
003-039_T0_COL_LP_5p_N1__CGTTGGGAGATCACGG-1	-2.72003	3.6381
003-039_T0_COL_LP_5p_N1__GTCATTTAGTCCTCCT-1	-2.32397	2.31947
003-039_T0_COL_LP_5p_N1__CCACTACCAAGTCATC-1	-2.11689	1.45238
003-039_T0_COL_LP_5p_N1__GGAGCAACAGCCTTTC-1	-0.254978	0.594097
003-039_T0_COL_LP_5p_N1__AGCTCCTAGCTAGCCC-1	-1.93838	7.67262
003-039_T0_COL_LP_5p_N1__ACCTTTACAGGGTACA-1	-1.74827	1.31151
003-039_T0_COL_LP_5p_N1__GTACGTAAGAGTAAGG-1	-1.24024	2.49552
003-039_T0_COL_LP_5p_N1__GTAACGTGTAAGAGGA-1	0.00188098	2.10743
003-039_T0_COL_LP_5p_N1__GAATAAGTCATCACCC-1	0.373079	3.39235
003-039_T0_COL_LP_5p_N1__TGACGGCGTCGATTGT-1	-1.43581	7.38178
003-039_T0_COL_LP_5p_N1__TACTCGCAGTTCGATC-1	-2.59995	3.07289
003-039_T0_COL_LP_5p_N1__CGATTGAGTTCCCTTG-1	-1.46518	4.67038
003-039_T0_COL_LP_5p_N1__GCAAACTCAGCCACCA-1	-1.30633	1.94604
003-039_T0_COL_LP_5p_N1__GGTGTTACATTAGGCT-1	-1.64309	2.03891
003-039_T0_COL_LP_5p_N1__CTAGTGACACATGTGT-1	-2.4322	1.85132
003-039_T0_COL_LP_5p_N1__CAGCATAGTCGATTGT-1	-0.255378	3.37914
003-039_T0_COL_LP_5p_N1__GATGCTAAGGATTCGG-1	-1.66954	2.6357
003-039_T0_COL_LP_5p_N1__AAATGCCTCAACGGGA-1	-2.3177	2.13175
003-039_T0_COL_LP_5p_N1__CGATCGGGTTTCGCTC-1	-0.110262	4.84441
003-039_T0_COL_LP_5p_N1__GTTAAGCTCTGACCTC-1	-1.14099	1.72716
003-039_T0_COL_LP_5p_N1__CAGCTGGAGTGTTGAA-1	-0.271826	4.72857
003-039_T0_COL_LP_5p_N1__AAGACCTGTACGCACC-1	0.836793	3.27802
003-039_T0_COL_LP_5p_N1__GATCTAGAGGTGCTAG-1	0.525408	2.38808
003-039_T0_COL_LP_5p_N1__CAGATCACAGGAATGC-1	-1.09645	5.09923
003-039_T0_COL_LP_5p_N1__ACTGCTCCACGACGAA-1	-2.83752	2.56497
003-039_T0_COL_LP_5p_N1__GATGAGGTCCTAGGGC-1	-1.2126	2.11481
003-039_T0_COL_LP_5p_N1__GAGTCCGGTCTGCAAT-1	-0.203416	4.0622
003-039_T0_COL_LP_5p_N1__TTTGCGCTCCTTTCTC-1	-0.0556103	3.61463
003-039_T0_COL_LP_5p_N1__CGCTTCAGTCGGCACT-1	-1.52709	1.05889
003-039_T0_COL_LP_5p_N1__GAGGTGATCGAACTGT-1	-1.99173	1.0643
003-039_T0_COL_LP_5p_N1__GTACTTTTCACTTATC-1	-0.213174	3.32404
003-039_T0_COL_LP_5p_N1__GAATAAGTCAATCACG-1	-2.66993	2.8468
003-039_T0_COL_LP_5p_N1__ACGGAGAAGTGGTAAT-1	-2.21281	2.54871
003-039_T0_COL_LP_5p_N1__AGAGTGGGTCTAAAGA-1	-1.39953	2.2683
003-039_T0_COL_LP_5p_N1__CAGATCAGTGCTAGCC-1	-1.69991	7.82326
003-039_T0_COL_LP_5p_N1__GATCTAGTCAGATAAG-1	-1.46856	7.70783
003-039_T0_COL_LP_5p_N1__GGACATTTCGCGGATC-1	0.568819	3.43645
003-039_T0_COL_LP_5p_N1__CGATGTAGTGCACTTA-1	-1.33905	1.64473
003-039_T0_COL_LP_5p_N1__GTAGGCCAGATGCGAC-1	-1.51378	2.45698
003-039_T0_COL_LP_5p_N1__TGCACCTAGGCCATAG-1	-3.36162	2.49965
003-039_T0_COL_LP_5p_N1__CATATTCGTCGTTGTA-1	-1.66046	2.2756
003-039_T0_COL_LP_5p_N1__CCATTCGCAGACGTAG-1	-2.60091	3.21048
003-039_T0_COL_LP_5p_N1__CATCGAAAGTCCGTAT-1	-1.71619	2.63449
003-039_T0_COL_LP_5p_N1__CTCGTCAAGCGTCTAT-1	-1.44806	2.50028
003-039_T0_COL_LP_5p_N1__ACGAGCCAGAGACTAT-1	0.317802	3.57896
003-039_T0_COL_LP_5p_N1__GAACATCTCCTCAACC-1	0.782496	3.30019
003-039_T0_COL_LP_5p_N1__CACAAACTCGTAGATC-1	-1.87552	7.27221
003-039_T0_COL_LP_5p_N1__TAGTTGGTCCCAACGG-1	0.461161	3.30308
003-039_T0_COL_LP_5p_N1__GGGAGATAGCGGCTTC-1	-1.63437	7.70143
003-039_T0_COL_LP_5p_N1__AAACGGGCACGAAACG-1	-3.68815	3.19529
003-039_T0_COL_LP_5p_N1__CACATTTGTTCTCATT-1	-0.438317	0.908852
003-039_T0_COL_LP_5p_N1__ACCGTAAGTGATGATA-1	-2.19585	3.23121
003-039_T0_COL_LP_5p_N1__AAGGCAGTCCGATATG-1	-2.05524	3.6898
003-039_T0_COL_LP_5p_N1__CCCTCCTTCTGAGTGT-1	-3.23548	2.90751
003-039_T0_COL_LP_5p_N1__GAATGAAAGCGTCAAG-1	0.146065	0.659905
003-039_T0_COL_LP_5p_N1__CTTGGCTCATGAAGTA-1	-1.67476	1.72686
003-039_T0_COL_LP_5p_N1__CTAGAGTCAAAGGAAG-1	-2.51338	2.74094
003-039_T0_COL_LP_5p_N1__AGGCCACTCCTTCAAT-1	-1.95675	2.82881
003-039_T0_COL_LP_5p_N1__ACATACGAGAGTGAGA-1	-0.401747	3.95333
003-039_T0_COL_LP_5p_N1__TCATTTGTCCAGTAGT-1	-2.62108	3.31856
003-039_T0_COL_LP_5p_N1__GTGTTAGGTATGGTTC-1	-0.771534	2.99431
003-039_T0_COL_LP_5p_N1__TGTTCCGAGTCGCCGT-1	-1.94516	1.54894
003-039_T0_COL_LP_5p_N1__GCTGCTTGTTTAAGCC-1	-1.66204	1.87961
003-039_T0_COL_LP_5p_N1__ACTGTCCAGAAGGCCT-1	-0.475283	3.72834
003-039_T0_COL_LP_5p_N1__TCGTACCCACGAAGCA-1	-0.441873	0.726127
003-039_T0_COL_LP_5p_N1__GCTCCTATCATCGCTC-1	-1.98043	2.46923
003-039_T0_COL_LP_5p_N1__TTCTTAGGTCTGGTCG-1	-1.82855	1.68508
003-039_T0_COL_LP_5p_N1__TCAGGTACATGGATGG-1	0.619025	2.5395
003-039_T0_COL_LP_5p_N1__CTCACACAGAGCTGGT-1	-2.01073	2.87688
003-039_T0_COL_LP_5p_N1__CGTCAGGTCCCGACTT-1	-2.52425	2.8406
003-039_T0_COL_LP_5p_N1__CCACCTATCACCGTAA-1	-2.35768	2.45843
003-039_T0_COL_LP_5p_N1__CTGTTTACATATACCG-1	-2.05531	2.582
003-039_T0_COL_LP_5p_N1__CATGGCGTCCGATATG-1	-1.27647	7.59149
003-039_T0_COL_LP_5p_N1__TTTATGCGTAAATGAC-1	-2.05061	2.01643
003-039_T0_COL_LP_5p_N1__AAAGTAGGTCATGCAT-1	-2.08117	2.32462
003-039_T0_COL_LP_5p_N1__CCTTACGCAAGAAAGG-1	-3.01529	2.40547
003-039_T0_COL_LP_5p_N1__CACAGTAGTGAAAGAG-1	-1.80811	7.77008
003-039_T0_COL_LP_5p_N1__GATCAGTTCGGCATCG-1	-2.78953	2.799
003-039_T0_COL_LP_5p_N1__TCAGCTCCATTCCTCG-1	-2.15964	3.70963
003-039_T0_COL_LP_5p_N1__GTTCATTAGTGTGAAT-1	-1.90057	1.98783
003-039_T0_COL_LP_5p_N1__GTAACTGGTGACGGTA-1	-2.01045	1.66321
003-039_T0_COL_LP_5p_N1__ATGAGGGCAATGGAGC-1	-0.236238	3.87319
003-039_T0_COL_LP_5p_N1__ACGGGCTGTACATCCA-1	-3.27679	2.42956
003-039_T0_COL_LP_5p_N1__TAGAGCTGTCTCCATC-1	-1.84636	2.75059
003-039_T0_COL_LP_5p_N1__GGCCGATTCGCTAGCG-1	-1.88228	7.7716
003-039_T0_COL_LP_5p_N1__GAACATCAGTAGGCCA-1	0.168539	3.90677
003-039_T0_COL_LP_5p_N1__CAGCAGCGTGTTGAGG-1	-1.0871	4.45746
003-039_T0_COL_LP_5p_N1__CTGTGCTTCAAGATCC-1	-2.00412	2.21244
003-039_T0_COL_LP_5p_N1__GTTACAGCAGGGCATA-1	-1.70219	3.30524
003-039_T0_COL_LP_5p_N1__CTGCCTAAGGAACTGC-1	-2.16846	2.51175
003-039_T0_COL_LP_5p_N1__CCAATCCTCAACCATG-1	-1.76972	7.53451
003-039_T0_COL_LP_5p_N1__CTCGTCATCCACGTTC-1	-0.593302	3.09844
003-039_T0_COL_LP_5p_N1__ATGTGTGTCAGCCTAA-1	-0.747719	4.07337
003-039_T0_COL_LP_5p_N1__ACTGTCCAGGCCCTCA-1	-3.56101	1.63656
003-039_T0_COL_LP_5p_N1__CACATTTCAAGGACTG-1	-2.33189	1.92245
003-039_T0_COL_LP_5p_N1__TACACGAGTTACGACT-1	0.64775	4.71575
003-039_T0_COL_LP_5p_N1__ACGATGTCAGTAAGAT-1	-2.56351	1.78136
003-039_T0_COL_LP_5p_N1__CAACTAGAGCGTTGCC-1	-2.20888	2.09703
003-039_T0_COL_LP_5p_N1__GGACAAGTCTGCTGTC-1	-2.67094	2.94384
003-039_T0_COL_LP_5p_N1__TCGTACCTCCGCAGTG-1	-2.34698	2.32521
003-039_T0_COL_LP_5p_N1__CTGAAACGTCGGCTCA-1	-0.407427	0.558394
003-039_T0_COL_LP_5p_N1__AGGTCCGTCAACGAAA-1	0.521555	2.18973
003-039_T0_COL_LP_5p_N1__AAATGCCGTATGAAAC-1	-0.762072	3.7095
003-039_T0_COL_LP_5p_N1__TTCCCAGTCATGTCTT-1	-1.40739	1.77363
003-039_T0_COL_LP_5p_N1__CTACACCTCGGAGGTA-1	-0.284977	2.72371
003-039_T0_COL_LP_5p_N1__AAGTCTGTCCATGCTC-1	-1.28454	2.17171
003-039_T0_COL_LP_5p_N1__TCTGAGAGTACAGTTC-1	-2.75555	3.34976
003-039_T0_COL_LP_5p_N1__CAGCCGATCGCAGGCT-1	-2.15782	2.61948
003-039_T0_COL_LP_5p_N1__CCTCTGACATCACGTA-1	-3.98368	2.65517
003-039_T0_COL_LP_5p_N1__AGTGTCAGTCGGCATC-1	-4.08337	2.7306
003-039_T0_COL_LP_5p_N1__CTACATTTCCCAGGTG-1	-2.10633	1.62344
003-039_T0_COL_LP_5p_N1__AACTCTTTCATGCAAC-1	-0.268744	3.07185
003-039_T0_COL_LP_5p_N1__CGTAGGCGTGTGAAAT-1	-1.20529	1.56856
003-039_T0_COL_LP_5p_N1__TGCCAAATCGAGAACG-1	0.888029	2.83222
003-039_T0_COL_LP_5p_N1__CAGGTGCTCCACGACG-1	0.244128	3.17592
003-039_T0_COL_LP_5p_N1__CGCTATCAGGTGATTA-1	-0.705005	3.7004
003-039_T0_COL_LP_5p_N1__TTCTCAATCCGCATCT-1	-1.82638	2.0441
003-039_T0_COL_LP_5p_N1__CGATTGATCTCCGGTT-1	0.790327	4.43008
003-039_T0_COL_LP_5p_N1__GCATACAAGTTGAGAT-1	-0.704162	3.5855
003-039_T0_COL_LP_5p_N1__CGTTGGGGTCGAGATG-1	-0.599994	3.62919
003-039_T0_COL_LP_5p_N1__GGCTCGAAGAGACTTA-1	0.0502548	3.06299
003-039_T0_COL_LP_5p_N1__CCCAATCTCTACCTGC-1	-2.39657	3.37011
003-039_T0_COL_LP_5p_N1__TGATTTCGTATGAATG-1	-1.07147	2.13749
003-039_T0_COL_LP_5p_N1__TGCGCAGGTGATGATA-1	0.71309	3.06811
003-039_T0_COL_LP_5p_N1__TTAGGCACAGCGTAAG-1	-2.91927	1.98319
003-039_T0_COL_LP_5p_N1__TTCGAAGCATGCATGT-1	-1.30865	2.34965
003-039_T0_COL_LP_5p_N1__GTAGTCAGTATGCTTG-1	-1.71098	3.95427
003-039_T0_COL_LP_5p_N1__TCATTACGTGCTGTAT-1	-2.31995	1.89455
003-039_T0_COL_LP_5p_N1__CAAGGCCGTCACCTAA-1	-2.02344	1.82347
003-039_T0_COL_LP_5p_N1__TCAACGATCCTCTAGC-1	-1.58793	1.96153
003-039_T0_COL_LP_5p_N1__ACCAGTACAATGCCAT-1	-0.912565	4.22292
003-039_T0_COL_LP_5p_N1__TGCGTGGTCCAGGGCT-1	-1.06814	3.34947
003-039_T0_COL_LP_5p_N1__GCACATACATGCCCGA-1	-1.43936	2.96301
003-039_T0_COL_LP_5p_N1__TAGCCGGGTTGATTCG-1	-1.69052	2.51067
003-039_T0_COL_LP_5p_N1__CATCAAGTCGCCGTGA-1	-0.787255	3.71385
003-039_T0_COL_LP_5p_N1__GTGCTTCAGTCAATAG-1	-2.38928	2.06937
003-039_T0_COL_LP_5p_N1__CTCTAATAGCGACGTA-1	3.80368	3.58708
003-039_T0_COL_LP_5p_N1__GAAACTCGTATATGGA-1	-2.08762	3.84294
003-039_T0_COL_LP_5p_N1__GGCCGATTCTGTCAAG-1	-0.93394	3.64831
003-039_T0_COL_LP_5p_N1__CAGAATCAGGACAGCT-1	-1.11293	3.36904
003-039_T0_COL_LP_5p_N1__GACTGCGGTGTCTGAT-1	-2.79175	3.23788
003-039_T0_COL_LP_5p_N1__GACAGAGTCCTAGAAC-1	-3.56352	2.64984
003-039_T0_COL_LP_5p_N1__ATTTCTGGTTGGTAAA-1	-1.93611	2.50146
003-039_T0_COL_LP_5p_N1__CTCCTAGAGTTAGGTA-1	-0.345704	3.61416
003-039_T0_COL_LP_5p_N1__TGGGCGTTCGCCGTGA-1	-0.201174	0.330664
003-039_T0_COL_LP_5p_N1__CAGCGACGTGGTTTCA-1	0.696018	3.42595
003-039_T0_COL_LP_5p_N1__AAAGATGGTCAGAATA-1	-2.57962	2.83957
003-039_T0_COL_LP_5p_N1__AACTCAGTCAACACAC-1	-2.20058	2.43017
003-039_T0_COL_LP_5p_N1__AACTCAGGTTGTTTGG-1	-2.72449	2.13413
003-039_T0_COL_LP_5p_N1__TAAGTGCAGATCGGGT-1	-3.63606	2.70542
003-039_T0_COL_LP_5p_N1__ACGCCAGGTTCTCATT-1	0.273604	3.9233
003-039_T0_COL_LP_5p_N1__ATAGACCAGGCTACGA-1	0.514058	2.22216
003-039_T0_COL_LP_5p_N1__AGAGTGGCACGAGAGT-1	0.249668	4.58438
003-039_T0_COL_LP_5p_N1__TAGTTGGGTTTACTCT-1	-2.18449	2.39257
003-039_T0_COL_LP_5p_N1__ACAGCCGCAAACAACA-1	-2.26435	2.11828
003-039_T0_COL_LP_5p_N1__CTAATGGCAGTGGGAT-1	-1.06257	3.53007
003-039_T0_COL_LP_5p_N1__ATTCTACAGCTGGAAC-1	-0.358042	1.51663
003-039_T0_COL_LP_5p_N1__TAGAGCTTCAGCATGT-1	-0.967293	3.05181
003-039_T0_COL_LP_5p_N1__TAGACCATCAGCTCGG-1	-1.88213	3.73051
003-039_T0_COL_LP_5p_N1__AGTTGGTTCGTCGTTC-1	-3.29446	2.43045
003-039_T0_COL_LP_5p_N1__TATGCCCAGGGCTCTC-1	-0.462895	3.18369
003-039_T0_COL_LP_5p_N1__TTGACTTGTGATAAAC-1	-1.75877	1.01126
003-039_T0_COL_LP_5p_N1__TAGCCGGGTCAACATC-1	-1.83069	2.36117
003-039_T0_COL_LP_5p_N1__ACTGTCCCATCAGTCA-1	-0.917729	4.30784
003-039_T0_COL_LP_5p_N1__AGCATACTCCTATGTT-1	-0.712507	2.25205
003-039_T0_COL_LP_5p_N1__TTCGAAGGTATAGTAG-1	-3.03506	2.11927
003-039_T0_COL_LP_5p_N1__CATCGAAGTACCCAAT-1	-2.91586	2.35941
003-039_T0_COL_LP_5p_N1__CCGGTAGTCCTGTACC-1	-2.25875	1.27419
003-039_T0_COL_LP_5p_N1__GAATAAGCAGTATAAG-1	-2.23693	1.91545
003-039_T0_COL_LP_5p_N1__ACGCCGAAGTTTCCTT-1	-1.42503	1.76154
003-039_T0_COL_LP_5p_N1__TTAGTTCTCGCATGGC-1	-2.39058	4.17672
003-039_T0_COL_LP_5p_N1__AACTGGTTCAACACCA-1	-1.67055	2.38261
003-039_T0_COL_LP_5p_N1__CAAGTTGTCAGCAACT-1	-1.16143	1.64262
003-039_T0_COL_LP_5p_N1__GAATAAGCAGTATGCT-1	-2.37689	2.28255
003-039_T0_COL_LP_5p_N1__TTTGCGCGTCTGGTCG-1	-2.65595	3.0798
003-039_T0_COL_LP_5p_N1__TGGCTGGAGCTGTCTA-1	-1.64605	7.7355
003-039_T0_COL_LP_5p_N1__AGAGCTTCACGCGAAA-1	-1.14656	1.26776
003-039_T0_COL_LP_5p_N1__GTTACAGTCCTGTAGA-1	-1.77036	1.71976
003-039_T0_COL_LP_5p_N1__ATTACTCTCGTGACAT-1	-3.17632	2.79316
003-039_T0_COL_LP_5p_N1__GTGTGCGCATGATCCA-1	-2.26745	3.52012
003-039_T0_COL_LP_5p_N1__AGTGAGGCACCAGATT-1	-1.8031	2.26936
003-039_T0_COL_LP_5p_N1__CCCTCCTAGTGACTCT-1	-2.20137	2.90615
003-039_T0_COL_LP_5p_N1__CAACTAGAGGTGGGTT-1	-2.00768	2.45211
003-039_T0_COL_LP_5p_N1__ACGGAGATCACCTCGT-1	-0.723602	3.73719
003-039_T0_COL_LP_5p_N1__ACGGAGATCTAACTGG-1	0.0665607	2.27133
003-039_T0_COL_LP_5p_N1__GTTACAGGTCGAACAG-1	-0.755557	3.82989
003-039_T0_COL_LP_5p_N1__CTCTACGCATTCACTT-1	0.00761959	3.24429
003-039_T0_COL_LP_5p_N1__TCAGGTAGTCTGATTG-1	-0.0990116	3.43998
003-039_T0_COL_LP_5p_N1__GACAGAGGTTGGGACA-1	-0.792788	1.80646
003-039_T0_COL_LP_5p_N1__AGCATACTCTAACTTC-1	-1.80274	3.0127
003-039_T0_COL_LP_5p_N1__GGAACTTAGACCCACC-1	-2.30778	1.88538
003-039_T0_COL_LP_5p_N1__TACGGTAAGGGATGGG-1	-2.85511	3.07742
003-039_T0_COL_LP_5p_N1__GGACAAGCAGTTAACC-1	-2.18763	2.68504
003-039_T0_COL_LP_5p_N1__CACCTTGAGAATGTGT-1	-2.27549	3.14614
003-039_T0_COL_LP_5p_N1__ACGGAGACACTTAACG-1	-3.28121	2.51609
003-039_T0_COL_LP_5p_N1__CCTAGCTGTTCCGTCT-1	-2.87785	3.69129
003-039_T0_COL_LP_5p_N1__ACTTGTTTCGGTCCGA-1	-1.81142	2.62498
003-039_T0_COL_LP_5p_N1__CCATGTCTCGTTGACA-1	-2.21793	3.72135
003-039_T0_COL_LP_5p_N1__ACTGTCCAGGCCCGTT-1	-3.49618	2.6956
003-039_T0_COL_LP_5p_N1__TCATTTGGTCTTCGTC-1	-1.20019	7.48441
003-039_T0_COL_LP_5p_N1__GACCTGGGTTTCGCTC-1	-0.543043	2.88666
003-039_T0_COL_LP_5p_N1__AGGGATGCAGCTGCAC-1	-0.199657	2.77049
003-039_T0_COL_LP_5p_N1__AGTGAGGTCAGCTGGC-1	0.0851141	2.82418
003-039_T0_COL_LP_5p_N1__GTGGGTCAGATCTGAA-1	-2.2103	2.94378
003-039_T0_COL_LP_5p_N1__GACCTGGGTCAAAGAT-1	-0.386357	0.50356
003-039_T0_COL_LP_5p_N1__TTGGCAACATTCTCAT-1	-0.0844253	3.95362
003-039_T0_COL_LP_5p_N1__GAACATCAGCGATATA-1	-2.07692	2.9499
003-039_T0_COL_LP_5p_N1__TCCCGATTCACCTCGT-1	-2.70358	3.09513
003-039_T0_COL_LP_5p_N1__GGCTCGAGTCGAAAGC-1	-0.0672687	0.62795
003-039_T0_COL_LP_5p_N1__CAGCTGGCAGACGCCT-1	-1.03268	7.81319
003-039_T0_COL_LP_5p_N1__TGGTTCCAGATACACA-1	0.383848	2.57761
003-039_T0_COL_LP_5p_N1__ACTGATGCAGGGTTAG-1	-3.81037	2.71345
003-039_T0_COL_LP_5p_N1__CTAAGACGTGACTACT-1	-2.34267	2.48931
003-039_T0_COL_LP_5p_N1__ACCCACTTCTCTTATG-1	-1.90379	3.21312
003-039_T0_COL_LP_5p_N1__TCGTAGAAGATGTGGC-1	0.40603	3.9638
003-039_T0_COL_LP_5p_N1__ATTGGTGCATCAGTAC-1	-2.44168	2.97028
003-039_T0_COL_LP_5p_N1__AGCTCCTTCACCACCT-1	0.477316	2.97841
003-039_T0_COL_LP_5p_N1__CTAAGACGTCCGAATT-1	-2.15158	3.3093
003-039_T0_COL_LP_5p_N1__GGACATTGTGCATCTA-1	-1.38635	1.59599
003-039_T0_COL_LP_5p_N1__AACTCTTTCGCCAAAT-1	-2.00352	2.45581
003-039_T0_COL_LP_5p_N1__CAGCTGGTCCTTGGTC-1	-2.61757	2.96419
003-039_T0_COL_LP_5p_N1__GCGCAGTAGAATAGGG-1	-2.44526	3.11902
003-039_T0_COL_LP_5p_N1__GGAATAAAGCGATATA-1	-0.688949	2.14817
003-039_T0_COL_LP_5p_N1__TTCGAAGCAATGGTCT-1	-1.21318	2.25541
003-039_T0_COL_LP_5p_N1__GCCAAATGTCCGAATT-1	-2.03602	2.49068
003-039_T0_COL_LP_5p_N1__TAAGTGCCATGTTGAC-1	-1.6535	1.86475
003-039_T0_COL_LP_5p_N1__GAACGGATCGATAGAA-1	0.690415	3.48717
003-039_T0_COL_LP_5p_N1__TGAGGGAAGCCCAGCT-1	-3.0655	2.61278
003-039_T0_COL_LP_5p_N1__TTTACTGCAGCTGGCT-1	-0.83935	3.19647
003-039_T0_COL_LP_5p_N1__GCGCCAAAGTGTTAGA-1	-2.58447	2.43339
003-039_T0_COL_LP_5p_N1__TGCTGCTGTGGACGAT-1	0.530205	2.39747
003-039_T0_COL_LP_5p_N1__GAGGTGACAAAGGTGC-1	-0.769197	3.28152
003-039_T0_COL_LP_5p_N1__GCATGTAGTCAGAAGC-1	1.07878	3.85122
003-039_T0_COL_LP_5p_N1__CGGAGTCTCCGGCACA-1	0.679212	2.32526
003-039_T0_COL_LP_5p_N1__AAGCCGCGTTCCCTTG-1	-2.3123	2.96716
003-039_T0_COL_LP_5p_N1__GCATGCGGTGCGCTTG-1	-1.91679	2.31543
003-039_T0_COL_LP_5p_N1__CTCATTACACTCAGGC-1	-0.768708	3.64985
003-039_T0_COL_LP_5p_N1__TGCGGGTAGGACAGAA-1	-2.90675	2.20857
003-039_T0_COL_LP_5p_N1__GCGCGATGTTGGTTTG-1	-0.101388	3.8222
003-039_T0_COL_LP_5p_N1__CACAGTAAGCTAAACA-1	0.102649	2.19339
003-039_T0_COL_LP_5p_N1__ATTATCCAGTCTTGCA-1	-1.02296	3.58399
003-039_T0_COL_LP_5p_N1__GGATGTTAGGCCCTTG-1	-3.61289	2.86232
003-039_T0_COL_LP_5p_N1__CAGATCATCGTCCAGG-1	-2.49977	2.50413
003-039_T0_COL_LP_5p_N1__CATCCACAGGATGTAT-1	-0.621877	2.28042
003-039_T0_COL_LP_5p_N1__GCATGTAAGACGCACA-1	-1.01383	4.27571
003-039_T0_COL_LP_5p_N1__CGCGGTAAGGTGCTTT-1	-0.782794	3.57315
003-039_T0_COL_LP_5p_N1__GAATAAGGTCTCTCGT-1	-2.43244	3.46809
003-039_T0_COL_LP_5p_N1__CTACATTGTCTGCCAG-1	-1.62467	7.66705
003-039_T0_COL_LP_5p_N1__CGTAGCGGTAAGGGAA-1	-2.69994	2.62579
003-039_T0_COL_LP_5p_N1__GACGTGCCAGCCTTGG-1	-0.546357	2.49945
003-039_T0_COL_LP_5p_N1__CCTATTAGTAGCGTCC-1	0.184761	3.13417
003-039_T0_COL_LP_5p_N1__CGATCGGTCTGCGTAA-1	-2.64885	1.99633
003-039_T0_COL_LP_5p_N1__AATCGGTTCAGAAATG-1	1.22291	3.16787
003-039_T0_COL_LP_5p_N1__CGTTGGGTCATCGCTC-1	-1.9697	3.50394
003-039_T0_COL_LP_5p_N1__GGCTGGTAGTGGGCTA-1	-1.61965	2.67266
003-039_T0_COL_LP_5p_N1__ATAAGAGTCATGCTCC-1	0.54886	3.24135
003-039_T0_COL_LP_5p_N1__ACGAGCCAGCCTATGT-1	-1.59822	3.20451
003-039_T0_COL_LP_5p_N1__CTGAAGTCAGTATAAG-1	-1.98883	3.39527
003-039_T0_COL_LP_5p_N1__CTCGGGAAGAAACGCC-1	0.601093	2.61429
003-039_T0_COL_LP_5p_N1__ACTGAGTCACGTGAGA-1	-2.33845	2.22978
003-039_T0_COL_LP_5p_N1__TCAGGTATCACTATTC-1	-3.63727	3.04432
003-039_T0_COL_LP_5p_N1__AGTCTTTAGCTAGTCT-1	-1.87047	7.86122
003-039_T0_COL_LP_5p_N1__ATTACTCTCAGCGATT-1	-2.28411	2.25188
003-039_T0_COL_LP_5p_N1__TGTGGTACAGGACGTA-1	-1.61318	1.8987
003-039_T0_COL_LP_5p_N1__ATTGGTGCACGACGAA-1	-2.61613	2.8099
003-039_T0_COL_LP_5p_N1__ACTGTCCGTGGCAAAC-1	-2.48473	2.45582
003-039_T0_COL_LP_5p_N1__CGATGTAAGTCCCACG-1	-2.23597	2.49231
003-039_T0_COL_LP_5p_N1__CACATTTGTATCAGTC-1	0.336531	2.57806
003-039_T0_COL_LP_5p_N1__GTCTTCGAGGAGCGAG-1	-2.01644	3.02231
003-039_T0_COL_LP_5p_N1__CACCTTGCATTCACTT-1	-1.06056	2.10062
003-039_T0_COL_LP_5p_N1__CGTCAGGGTGTCCTCT-1	0.230013	2.86983
003-039_T0_COL_LP_5p_N1__TCTTTCCAGCAACGGT-1	4.57369	2.60967
003-039_T0_COL_LP_5p_N1__TTGGAACGTAGGGTAC-1	-2.54278	3.51621
003-039_T0_COL_LP_5p_N1__TCTTTCCAGCCATCGC-1	-2.83876	2.29473
003-039_T0_COL_LP_5p_N1__TAGTGGTGTCAGGACA-1	0.0324188	3.23085
003-039_T0_COL_LP_5p_N1__GTGCGGTAGTGAATTG-1	-1.608	6.60332
003-039_T0_COL_LP_5p_N1__TGCGCAGTCAACCAAC-1	-3.19035	1.96764
003-039_T0_COL_LP_5p_N1__CTAATGGTCTACCTGC-1	0.915482	3.60846
003-039_T0_COL_LP_5p_N1__ATGTGTGCACTTCTGC-1	-2.70927	2.94567
003-039_T0_COL_LP_5p_N1__TCTCTAACATATGAGA-1	-2.07942	1.34533
003-039_T0_COL_LP_5p_N1__CTCTGGTAGCTCCCAG-1	0.715542	3.29725
003-039_T0_COL_LP_5p_N1__GCAATCAGTAAGGGAA-1	-3.23961	1.94956
003-039_T0_COL_LP_5p_N1__GCACTCTAGAGGTACC-1	-2.6843	2.11439
003-039_T0_COL_LP_5p_N1__ACAGCTAGTGGCAAAC-1	-2.64866	1.99801
003-039_T0_COL_LP_5p_N1__CATTCGCAGACCCACC-1	-0.589633	4.33087
003-039_T0_COL_LP_5p_N1__AAATGCCCAGGTCGTC-1	-2.5336	2.14214
003-039_T0_COL_LP_5p_N1__TTCTACAAGAGCTGGT-1	-1.6835	7.42204
003-039_T0_COL_LP_5p_N1__GGAACTTTCCCAAGTA-1	0.122472	3.36665
003-039_T0_COL_LP_5p_N1__GTGTTAGGTGCAGGTA-1	-1.19342	7.60767
003-039_T0_COL_LP_5p_N1__CATATGGTCATACGGT-1	-1.49163	2.64379
003-039_T0_COL_LP_5p_N1__AGTTGGTGTGCGATAG-1	-1.89762	3.25574
003-039_T0_COL_LP_5p_N1__AGAGTGGCATGGTCTA-1	-1.58248	1.6967
003-039_T0_COL_LP_5p_N1__AGCTCTCGTTAGTGGG-1	-1.80797	7.25169
003-039_T0_COL_LP_5p_N1__TCAGCTCCAAAGGTGC-1	-2.77873	1.98968
003-039_T0_COL_LP_5p_N1__TCTCATAGTGATGCCC-1	-2.66971	3.50555
003-039_T0_COL_LP_5p_N1__TTCTACAAGCGTTTAC-1	-1.68552	1.5658
003-039_T0_COL_LP_5p_N1__CGCTATCAGAAGGTGA-1	-1.96427	2.90735
003-039_T0_COL_LP_5p_N1__AGACGTTTCAGATAAG-1	-2.29365	1.56895
003-039_T0_COL_LP_5p_N1__TTCGAAGTCCAAACTG-1	-2.67648	1.45226
003-039_T0_COL_LP_5p_N1__CTCCTAGCATGTTGAC-1	-1.70904	1.89697
003-039_T0_COL_LP_5p_N1__CACATTTCAGCTATTG-1	-2.03467	1.78709
003-039_T0_COL_LP_5p_N1__CCAATCCCAAGAAGAG-1	-1.8984	7.54901
003-039_T0_COL_LP_5p_N1__GACGTTATCAACACAC-1	-0.440664	2.44236
003-039_T0_COL_LP_5p_N1__CGGTTAAAGAGCTATA-1	-1.4137	1.55571
003-039_T0_COL_LP_5p_N1__CTCAGAAAGGCCCTTG-1	-1.72778	2.5147
003-039_T0_COL_LP_5p_N1__CCTCTGAGTTGGGACA-1	-2.07854	2.67476
003-039_T0_COL_LP_5p_N1__ACCAGTAAGAGACTTA-1	-1.1827	2.7607
003-039_T0_COL_LP_5p_N1__AGGTCCGGTCCGTTAA-1	-1.07929	2.22229
003-039_T0_COL_LP_5p_N1__GTCCTCACATTTGCCC-1	-1.68717	7.94573
003-039_T0_COL_LP_5p_N1__GCGGGTTGTTGTACAC-1	-2.68113	2.41396
003-039_T0_COL_LP_5p_N1__AGCTCCTAGTGAACGC-1	-1.89235	2.76609
003-039_T0_COL_LP_5p_N1__GGGCATCGTCCGACGT-1	-1.93054	6.55585
003-039_T0_COL_LP_5p_N1__CTCTGGTGTCAGAATA-1	-0.332768	2.19947
003-039_T0_COL_LP_5p_N1__ACCAGTAAGATCCCGC-1	-1.65286	7.7003
003-039_T0_COL_LP_5p_N1__TAAGAGAAGCTGTTCA-1	-2.63758	2.84293
003-039_T0_COL_LP_5p_N1__CACATTTCAGTGAGTG-1	-2.37546	1.48284
003-039_T0_COL_LP_5p_N1__AACACGTTCCCAAGAT-1	-1.47881	1.36768
003-039_T0_COL_LP_5p_N1__TGCCAAATCCGTTGTC-1	-2.60695	2.76977
003-039_T0_COL_LP_5p_N1__TGCTGCTAGCTAAACA-1	-1.42813	2.54596
003-039_T0_COL_LP_5p_N1__TAGGCATGTAGCGCTC-1	-0.0733583	1.94195
003-039_T0_COL_LP_5p_N1__TCTGAGACAAGTAATG-1	-1.37585	3.11768
003-039_T0_COL_LP_5p_N1__TGACTTTAGCGATCCC-1	-1.6627	3.31893
003-039_T0_COL_LP_5p_N1__CGACCTTGTCTGCAAT-1	-0.109291	4.44038
003-039_T0_COL_LP_5p_N1__TGACGGCTCCACGTTC-1	-1.39739	2.21054
003-039_T0_COL_LP_5p_N1__GCATGCGGTCAAAGCG-1	-2.42733	3.14693
003-039_T0_COL_LP_5p_N1__CTCGAGGTCCAAGTAC-1	-1.85805	2.79417
003-039_T0_COL_LP_5p_N1__ACCGTAATCCCAGGTG-1	-2.81942	1.90546
003-039_T0_COL_LP_5p_N1__ACCGTAAGTAGCGATG-1	-1.68025	7.35661
003-039_T0_COL_LP_5p_N1__AAGGAGCTCAGCTGGC-1	-1.95859	3.30539
003-039_T0_COL_LP_5p_N1__GCGGGTTCACAACGCC-1	-0.149501	2.20518
003-039_T0_COL_LP_5p_N1__GGAACTTTCATTGCCC-1	0.923737	2.5448
003-039_T0_COL_LP_5p_N1__GTCGTAAGTAATTGGA-1	-1.47778	2.02272
003-039_T0_COL_LP_5p_N1__AGATTGCAGTGTTAGA-1	-2.49847	2.85139
003-039_T0_COL_LP_5p_N1__TGGTTCCAGTTCGCAT-1	-2.53023	3.3713
003-039_T0_COL_LP_5p_N1__CAGAGAGCACCTATCC-1	-1.34612	3.00235
003-039_T0_COL_LP_5p_N1__TTAACTCTCAGCTCTC-1	-1.92223	2.81907
003-039_T0_COL_LP_5p_N1__TTCCCAGAGCGTTGCC-1	-1.52507	7.63388
003-039_T0_COL_LP_5p_N1__GGTGAAGGTCGACTGC-1	0.0110023	3.15863
003-039_T0_COL_LP_5p_N1__GGAACTTGTAATTGGA-1	-2.87641	2.68811
003-039_T0_COL_LP_5p_N1__GCTGCAGGTTATGCGT-1	-2.05658	2.13057
003-039_T0_COL_LP_5p_N1__AGTGTCATCTGCCCTA-1	-3.24798	3.86495
003-039_T0_COL_LP_5p_N1__TATCTCAGTTCGCTAA-1	-1.04092	2.69601
003-039_T0_COL_LP_5p_N1__GTTAAGCCATAAGACA-1	-1.66299	2.56048
003-039_T0_COL_LP_5p_N1__CACACAATCACTTACT-1	-1.39307	1.73279
003-039_T0_COL_LP_5p_N1__GACGCGTGTGAGTATA-1	-2.56842	2.74965
003-039_T0_COL_LP_5p_N1__TTTGGTTTCTGTACGA-1	-2.64505	2.62009
003-039_T0_COL_LP_5p_N1__TCCCGATTCTGCTTGC-1	-0.337623	4.65586
003-039_T0_COL_LP_5p_N1__GGAACTTAGTGAAGAG-1	0.554678	3.04069
003-039_T0_COL_LP_5p_N1__CAGTCCTCATGGTCAT-1	-0.55885	3.35005
003-039_T0_COL_LP_5p_N1__TATTACCCACAGGCCT-1	-2.91173	2.15187
003-039_T0_COL_LP_5p_N1__ATAAGAGCATTTGCCC-1	-0.281224	0.602734
003-039_T0_COL_LP_5p_N1__TTTACTGGTTGTGGCC-1	-2.16969	2.34126
003-039_T0_COL_LP_5p_N1__CTGGTCTGTGACGGTA-1	-1.53769	7.58616
003-039_T0_COL_LP_5p_N1__CTCGAAACACTCAGGC-1	-0.834063	3.12461
003-039_T0_COL_LP_5p_N1__AGGGATGCACGAGGTA-1	-2.07071	2.40563
003-039_T0_COL_LP_5p_N1__TCGCGAGTCAGGTAAA-1	-1.48139	2.58175
003-039_T0_COL_LP_5p_N1__TGTCCCAGTACAGTGG-1	-0.393662	2.92471
003-039_T0_COL_LP_5p_N1__GGTGAAGCACCCATGG-1	-0.339815	0.484144
003-039_T0_COL_LP_5p_N1__GTCAAGTGTCAGAAGC-1	-2.42962	2.6639
003-039_T0_COL_LP_5p_N1__CTCTGGTCACTAAGTC-1	-1.95497	3.07321
003-039_T0_COL_LP_5p_N1__TCTATTGTCTTCATGT-1	0.158117	0.929054
003-039_T0_COL_LP_5p_N1__TTCCCAGGTCCGCTGA-1	-1.93862	2.90967
003-039_T0_COL_LP_5p_N1__TTGAACGTCGGCTTGG-1	-2.95393	2.64553
003-039_T0_COL_LP_5p_N1__ACGAGCCGTAGGCTGA-1	0.84689	4.36893
003-039_T0_COL_LP_5p_N1__TGTGGTATCGCCATAA-1	-2.49388	2.16125
003-039_T0_COL_LP_5p_N1__CTCATTATCGCCAGCA-1	-1.52697	2.01166
003-039_T0_COL_LP_5p_N1__CCAGCGAAGATGGCGT-1	0.469571	4.15963
003-039_T0_COL_LP_5p_N1__GGGTCTGTCCAGAAGG-1	-2.65873	2.30631
003-039_T0_COL_LP_5p_N1__CACAGTAGTCAATACC-1	-1.59944	7.40403
003-039_T0_COL_LP_5p_N1__TGGCCAGCAGCTGTGC-1	-0.314093	2.80698
003-039_T0_COL_LP_5p_N1__TTCTCCTTCGCGATCG-1	-2.1818	2.63386
003-039_T0_COL_LP_5p_N1__CTTACCGGTATCGCAT-1	-2.29264	3.2785
003-039_T0_COL_LP_5p_N1__AACTGGTTCCCGGATG-1	-1.53663	2.23081
003-039_T0_COL_LP_5p_N1__CAAGTTGGTAAGTAGT-1	-0.776424	1.52631
003-039_T0_COL_LP_5p_N1__GTGCAGCCAAACAACA-1	-0.107321	4.15579
003-039_T0_COL_LP_5p_N1__TGACTTTGTGCTAGCC-1	-1.99322	2.40951
003-039_T0_COL_LP_5p_N1__TGCCAAATCAGTCAGT-1	0.732842	3.797
003-039_T0_COL_LP_5p_N1__TGACTTTCATGCTGGC-1	-0.828631	3.06517
003-039_T0_COL_LP_5p_N1__CACACAATCGCCATAA-1	-3.64025	2.77371
003-039_T0_COL_LP_5p_N1__TGCGGGTCAATGAATG-1	-0.991201	1.10054
003-039_T0_COL_LP_5p_N1__CAACCAAAGCTAACAA-1	-1.55395	1.77999
003-039_T0_COL_LP_5p_N1__CTACACCAGCACCGTC-1	0.218476	3.27913
003-039_T0_COL_LP_5p_N1__CATCAGACACTAAGTC-1	-1.89046	3.35023
003-039_T0_COL_LP_5p_N1__TTCGGTCTCAGCTCTC-1	-2.943	3.24394
003-039_T0_COL_LP_5p_N1__CTAGCCTGTCGCCATG-1	-2.14865	2.84188
003-039_T0_COL_LP_5p_N1__CCTACCAAGCGATATA-1	-2.96814	2.38931
003-039_T0_COL_LP_5p_N1__CGACCTTCAAGCCTAT-1	-1.35248	2.33916
003-039_T0_COL_LP_5p_N1__GTCATTTCAAGCCATT-1	-1.33925	2.67026
003-039_T0_COL_LP_5p_N1__AACTCTTCAATAGAGT-1	-0.233699	0.647207
003-039_T0_COL_LP_5p_N1__CGCGGTAAGTGTCCAT-1	-3.35268	3.21372
003-039_T0_COL_LP_5p_N1__CCGTTCAGTAGTGAAT-1	-0.993184	2.61756
003-039_T0_COL_LP_5p_N1__AAATGCCTCACGCATA-1	-0.973881	2.38813
003-039_T0_COL_LP_5p_N1__CTCACACGTGTGACCC-1	0.421918	3.951
003-039_T0_COL_LP_5p_N1__ACGCCAGTCTCATTCA-1	0.0153116	2.40467
003-039_T0_COL_LP_5p_N1__ACGGGTCAGTTACCCA-1	-2.01931	2.97868
003-039_T0_COL_LP_5p_N1__GGACGTCGTCTCAACA-1	-1.95076	2.89869
003-039_T0_COL_LP_5p_N1__GCACTCTTCTCATTCA-1	-1.51198	1.84093
003-039_T0_COL_LP_5p_N1__CTCATTATCGGAAACG-1	-1.64651	2.46252
003-039_T0_COL_LP_5p_N1__GACAGAGAGATTACCC-1	-0.941937	3.20778
003-039_T0_COL_LP_5p_N1__TTTGGTTGTTCACGGC-1	-3.21737	0.8515
003-039_T0_COL_LP_5p_N1__TCCCGATTCATGCTCC-1	-2.06403	2.17644
003-039_T0_COL_LP_5p_N1__TCCACACTCCCTAATT-1	0.914131	2.85984
003-039_T0_COL_LP_5p_N1__TGAAAGAAGCTAACAA-1	-1.66283	3.17162
003-039_T0_COL_LP_5p_N1__TGGCGCACAAATTGCC-1	-1.1959	6.84509
003-039_T0_COL_LP_5p_N1__CGAGCACTCAGCCTAA-1	-2.79329	2.68575
003-039_T0_COL_LP_5p_N1__CATCGGGAGAGGTTGC-1	-1.6027	3.16148
003-039_T0_COL_LP_5p_N1__GACGGCTTCCGTACAA-1	-1.73244	1.79665
003-039_T0_COL_LP_5p_N1__GTTTCTAAGCGATCCC-1	0.93565	3.72388
003-039_T0_COL_LP_5p_N1__GTGGGTCCAATACGCT-1	-3.38916	2.23955
003-039_T0_COL_LP_5p_N1__ATAAGAGGTGTGAATA-1	-3.27326	2.97254
003-039_T0_COL_LP_5p_N1__ACACCGGCATCCGGGT-1	0.0908672	3.74182
003-039_T0_COL_LP_5p_N1__CAGCTAACATGGATGG-1	-0.513088	2.98568
003-039_T0_COL_LP_5p_N1__GGTGTTATCTCCTATA-1	-3.66148	2.5258
003-039_T0_COL_LP_5p_N1__TCACAAGCAGATCGGA-1	-1.78018	3.34963
003-039_T0_COL_LP_5p_N1__TCTCATAGTTCCAACA-1	-1.83844	1.87308
003-039_T0_COL_LP_5p_N1__AGGGTGATCGGATGTT-1	-2.74753	3.67598
003-039_T0_COL_LP_5p_N1__GGAGCAACACAGTCGC-1	0.434837	3.11751
003-039_T0_COL_LP_5p_N1__ACAGCTAAGAGTGAGA-1	1.00864	3.53012
003-039_T0_COL_LP_5p_N1__ACGGAGAAGTTGTCGT-1	-1.81621	2.94372
003-039_T0_COL_LP_5p_N1__CCAATCCCACTAGTAC-1	0.667342	2.53372
003-039_T0_COL_LP_5p_N1__GCAGCCAGTTACGCGC-1	-1.924	1.20255
003-039_T0_COL_LP_5p_N1__TGCTGCTGTAGAAAGG-1	-1.78863	2.4197
003-039_T0_COL_LP_5p_N1__ACTGAGTCAGACAAGC-1	-0.973077	4.43944
003-039_T0_COL_LP_5p_N1__GTGCGGTCACTTAACG-1	-2.0283	3.9422
003-039_T0_COL_LP_5p_N1__ACTATCTAGCCCAACC-1	-2.54411	2.61145
003-039_T0_COL_LP_5p_N1__TCACGAATCCAAAGTC-1	-0.77714	1.95909
003-039_T0_COL_LP_5p_N1__TGTGTTTGTGCCTTGG-1	-1.82316	2.77979
003-039_T0_COL_LP_5p_N1__CCTAGCTAGTGAAGTT-1	0.685911	2.14893
003-039_T0_COL_LP_5p_N1__CCAATCCAGTGCCAGA-1	-1.55665	1.85939
003-039_T0_COL_LP_5p_N1__GTCACAATCATGCAAC-1	0.164178	0.618712
003-039_T0_COL_LP_5p_N1__CATGACAAGCTGAACG-1	-3.19915	1.74512
003-039_T0_COL_LP_5p_N1__CAGCTGGCATTCACTT-1	-2.0451	1.52081
003-039_T0_COL_LP_5p_N1__CGCGGTAGTACTCAAC-1	0.0161321	2.21453
003-039_T0_COL_LP_5p_N1__TCGTAGATCACAATGC-1	-1.80148	3.41957
003-039_T0_COL_LP_5p_N1__TAAACCGTCCTCGCAT-1	-1.83081	7.84424
003-039_T0_COL_LP_5p_N1__GTAGGCCGTTTGTTGG-1	0.189819	3.41735
003-039_T0_COL_LP_5p_N1__CCTTCCCTCTGTCTCG-1	-1.57962	1.74868
003-039_T0_COL_LP_5p_N1__GTTCTCGAGAAGGTTT-1	-1.93144	2.57013
003-039_T0_COL_LP_5p_N1__CCTACACGTCAGAAGC-1	-2.40478	2.82424
003-039_T0_COL_LP_5p_N1__TGTGTTTTCACCGTAA-1	0.467894	4.50654
003-039_T0_COL_LP_5p_N1__ACGAGGACATTCGACA-1	-0.699759	4.13812
003-039_T0_COL_LP_5p_N1__TTTGGTTCAGCCACCA-1	-2.39211	3.1807
003-039_T0_COL_LP_5p_N1__ATTTCTGGTGATGTGG-1	0.0060135	3.21638
003-039_T0_COL_LP_5p_N1__CGGGTCAAGCCGCCTA-1	-2.40477	3.2136
003-039_T0_COL_LP_5p_N1__TAGCCGGTCCTTGACC-1	-0.348043	3.05301
003-039_T0_COL_LP_5p_N1__GACTGCGGTGGTACAG-1	-2.36083	2.15736
003-039_T0_COL_LP_5p_N1__TGCGCAGTCACGCATA-1	-0.337525	4.17935
003-039_T0_COL_LP_5p_N1__TAAGAGAGTGAAAGAG-1	-0.702525	4.20716
003-039_T0_COL_LP_5p_N1__TACTCATAGGCCGAAT-1	-3.53879	3.43633
003-039_T0_COL_LP_5p_N1__CGAACATTCAGCTCGG-1	-0.787812	1.5226
003-039_T0_COL_LP_5p_N1__GCATGTAAGTTACGGG-1	0.682015	3.22048
003-039_T0_COL_LP_5p_N1__AGCGTATCATGCTGGC-1	-1.1067	2.12693
003-039_T0_COL_LP_5p_N1__CTGTGCTCACCATGTA-1	0.283284	3.03733
003-039_T0_COL_LP_5p_N1__TGACAACGTTACGCGC-1	-1.68447	7.66548
003-039_T0_COL_LP_5p_N1__ATCTGCCGTGGTACAG-1	-3.00481	2.50849
003-039_T0_COL_LP_5p_N1__TGTGTTTGTCATATCG-1	-3.80386	3.3183
003-039_T0_COL_LP_5p_N1__ACGCAGCCAAACCTAC-1	0.596834	3.07313
003-039_T0_COL_LP_5p_N1__GAACCTAGTTCACGGC-1	-1.63694	7.80565
003-039_T0_COL_LP_5p_N1__CTCTAATCAATGGATA-1	-0.10689	3.04941
003-039_T0_COL_LP_5p_N1__TAAACCGAGGGCTTGA-1	-0.311448	2.36991
003-039_T0_COL_LP_5p_N1__TCAGCAAGTTTACTCT-1	-0.560701	3.19716
003-039_T0_COL_LP_5p_N1__GGACGTCGTCAAAGCG-1	0.0947641	2.38527
003-039_T0_COL_LP_5p_N1__CCTTACGCACCAGTTA-1	-1.90128	3.65582
003-039_T0_COL_LP_5p_N1__GTCCTCAGTAACGCGA-1	0.704303	3.97807
003-039_T0_COL_LP_5p_N1__TGCCCTACAGATCGGA-1	-0.824772	4.24552
003-039_T0_COL_LP_5p_N1__CTTAGGAGTGCAGGTA-1	-1.67371	2.52643
003-039_T0_COL_LP_5p_N1__GATTCAGTCCTGTACC-1	-1.59941	7.26002
003-039_T0_COL_LP_5p_N1__AAACGGGTCTTAGCCC-1	-2.40475	3.35469
003-039_T0_COL_LP_5p_N1__GTGCATATCCGTAGGC-1	-1.78094	7.56374
003-039_T0_COL_LP_5p_N1__ATCTGCCGTACCGAGA-1	-2.12505	1.33204
003-039_T0_COL_LP_5p_N1__CACCACTAGGCGACAT-1	-1.73756	2.18905
003-039_T0_COL_LP_5p_N1__TTGCCGTCATGAGCGA-1	-2.47305	3.34982
003-039_T0_COL_LP_5p_N1__GCTGCAGGTCCGAATT-1	0.652982	4.39426
003-039_T0_COL_LP_5p_N1__GGGCATCGTGGCAAAC-1	-1.08112	2.4242
003-039_T0_COL_LP_5p_N1__ACGGGCTGTCGCGGTT-1	-2.92565	2.26533
003-039_T0_COL_LP_5p_N1__GCTTGAAAGCCTTGAT-1	0.10784	2.45399
003-039_T0_COL_LP_5p_N1__CTCTAATGTCCTCCAT-1	-1.78339	2.80995
003-039_T0_COL_LP_5p_N1__CAGCGACCACGTCTCT-1	-2.43275	2.85701
003-039_T0_COL_LP_5p_N1__GACAGAGCAACTGGCC-1	-2.33519	2.72223
003-039_T0_COL_LP_5p_N1__ATCCGAATCGGCGCAT-1	1.20965	4.37449
003-039_T0_COL_LP_5p_N1__CACACCTTCAATCTCT-1	0.0349099	2.06219
003-039_T0_COL_LP_5p_N1__AAACGGGGTAGCACGA-1	-2.33086	2.37582
003-039_T0_COL_LP_5p_N1__CCTACCACAACTGCGC-1	-1.59335	1.49798
003-039_T0_COL_LP_5p_N1__CACATTTCACCGTTGG-1	-1.77678	7.51172
003-039_T0_COL_LP_5p_N1__CTGAAACGTGACCAAG-1	-2.60864	2.21595
003-039_T0_COL_LP_5p_N1__CGCTTCATCACCAGGC-1	-1.3231	7.55298
003-039_T0_COL_LP_5p_N1__CAACCTCGTTTACTCT-1	-2.94699	0.638911
003-039_T0_COL_LP_5p_N1__ACATCAGAGGCAAAGA-1	-2.27013	2.65133
003-039_T0_COL_LP_5p_N1__CAGAATCCAGGGATTG-1	-0.286477	0.674505
003-039_T0_COL_LP_5p_N1__AGCGGTCGTCTACCTC-1	-3.20606	3.13387
003-039_T0_COL_LP_5p_N1__GTCTCGTAGGTGACCA-1	0.0204431	4.4661
003-039_T0_COL_LP_5p_N1__ACACCGGTCCCAGGTG-1	-3.41045	2.5187
003-039_T0_COL_LP_5p_N1__CCTTCGAGTGTGAAAT-1	0.72342	2.2556
003-039_T0_COL_LP_5p_N1__AGTGTCAAGCGCTCCA-1	-1.23329	2.47399
003-039_T0_COL_LP_5p_N1__GAACATCAGAGGGATA-1	-0.937145	1.87342
003-039_T0_COL_LP_5p_N1__ACGAGCCGTTCAGCGC-1	-2.3821	3.33487
003-039_T0_COL_LP_5p_N1__ATCACGACAGGTCTCG-1	-1.54703	7.74217
003-039_T0_COL_LP_5p_N1__ACTTTCATCCAACCAA-1	-3.00513	2.01847
003-039_T0_COL_LP_5p_N1__GTCGTAATCTGGTTCC-1	-1.08973	3.41892
003-039_T0_COL_LP_5p_N1__CTACATTTCGTCACGG-1	-1.83794	2.57236
003-039_T0_COL_LP_5p_N1__CAAGTTGCAATCCAAC-1	-0.833027	4.44915
003-039_T0_COL_LP_5p_N1__GGAAAGCGTGAGGCTA-1	-2.30624	1.89206
003-039_T0_COL_LP_5p_N1__CTGGTCTAGATCTGAA-1	-0.393186	2.65043
003-039_T0_COL_LP_5p_N1__CGTTAGAAGAATAGGG-1	-3.21032	3.42262
003-039_T0_COL_LP_5p_N1__CTTCTCTTCGGAGGTA-1	-1.08327	2.90189
003-039_T0_COL_LP_5p_N1__CGGTTAAAGAATTGTG-1	-1.79394	1.60967
003-039_T0_COL_LP_5p_N1__AACTCCCTCAGCAACT-1	0.535477	3.53102
003-039_T0_COL_LP_5p_N1__CTTCTCTTCTGTTGAG-1	-1.87078	2.30473
003-039_T0_COL_LP_5p_N1__TTTGTCAGTCCTCCAT-1	-1.95705	2.26261
003-039_T0_COL_LP_5p_N1__ATCATGGGTCGCTTCT-1	-2.206	1.17873
003-039_T0_COL_LP_5p_N1__AGTGAGGCACGTCTCT-1	-2.53695	2.78345
003-039_T0_COL_LP_5p_N1__CATATGGAGGGCTTCC-1	-1.43412	6.37645
003-039_T0_COL_LP_5p_N1__GACTACATCTACTATC-1	-1.77303	1.72133
003-039_T0_COL_LP_5p_N1__GGAGCAATCGTTGACA-1	-2.4125	2.62948
003-039_T0_COL_LP_5p_N1__ACGAGCCCATCACCCT-1	-2.95769	3.46245
003-039_T0_COL_LP_5p_N1__CTGAAGTTCATGGTCA-1	0.506737	3.36878
003-039_T0_COL_LP_5p_N1__ACGCAGCGTGTTTGTG-1	-0.801177	3.42138
003-039_T0_COL_LP_5p_N1__CACTCCAAGTCTCGGC-1	-0.687101	3.55084
003-039_T0_COL_LP_5p_N1__CTGTGCTGTTCCACTC-1	-0.11971	2.98026
003-039_T0_COL_LP_5p_N1__GATGAGGTCCACTCCA-1	-0.666861	2.86861
003-039_T0_COL_LP_5p_N1__AGGTCATTCGCCAAAT-1	-2.35973	3.3429
003-039_T0_COL_LP_5p_N1__CTCACACTCGAACGGA-1	-2.37278	2.99493
003-039_T0_COL_LP_5p_N1__GGGAATGTCGCAAACT-1	-1.70327	3.81201
003-039_T0_COL_LP_5p_N1__GTATCTTTCGCTTAGA-1	-1.12209	2.81702
003-039_T0_COL_LP_5p_N1__ACCCACTAGTGATCGG-1	0.875744	3.1278
003-039_T0_COL_LP_5p_N1__TGAGCATAGATCACGG-1	-0.884152	1.8338
003-039_T0_COL_LP_5p_N1__TACGGTACAATGAAAC-1	0.0819354	3.38845
003-039_T0_COL_LP_5p_N1__CAGCTGGAGTACGATA-1	-2.52976	1.9665
003-039_T0_COL_LP_5p_N1__TGAAAGAGTCACCTAA-1	-2.6162	2.59324
003-039_T0_COL_LP_5p_N1__CGATGTATCCGTCATC-1	0.186026	3.48384
003-039_T0_COL_LP_5p_N1__GACAGAGTCGGAAATA-1	0.0608538	4.38949
003-039_T0_COL_LP_5p_N1__GTAGTCACACGTAAGG-1	-2.2746	3.67025
003-039_T0_COL_LP_5p_N1__TACGGTAGTCATCGGC-1	-1.83012	2.38954
003-039_T0_COL_LP_5p_N1__GTGCTTCCACGCATCG-1	-1.95991	2.58987
003-039_T0_COL_LP_5p_N1__AATCCAGCATACGCTA-1	-1.05389	7.76951
003-039_T0_COL_LP_5p_N1__GATGAAACAGCGTTCG-1	-2.00594	1.57944
003-039_T0_COL_LP_5p_N1__CGTGTCTTCTCTAAGG-1	-2.4472	2.95802
003-039_T0_COL_LP_5p_N1__CTACACCCAAGCTGTT-1	-2.67417	2.23579
003-039_T0_COL_LP_5p_N1__GATGAAACATGTAAGA-1	0.286724	2.82213
003-039_T0_COL_LP_5p_N1__CCTTCCCTCAATCACG-1	-1.9176	3.05324
003-039_T0_COL_LP_5p_N1__ACGATGTCAGGTCTCG-1	-3.46059	3.21421
003-039_T0_COL_LP_5p_N1__CACCAGGGTCGCCATG-1	-0.611295	4.56787
003-039_T0_COL_LP_5p_N1__CTACCCACAGCCAGAA-1	-2.94126	2.97532
003-039_T0_COL_LP_5p_N1__CCTTACGAGGACAGCT-1	-3.10739	2.33378
003-039_T0_COL_LP_5p_N1__GGAACTTAGTGCCATT-1	-1.76013	1.49711
003-039_T0_COL_LP_5p_N1__GACCAATTCGTTACGA-1	-2.41206	1.85016
003-039_T0_COL_LP_5p_N1__ACTTACTGTAGCGTGA-1	-1.47524	2.39855
003-039_T0_COL_LP_5p_N1__TGCTACCCATTCCTGC-1	-0.861133	3.39718
003-039_T0_COL_LP_5p_N1__TTCGGTCAGCCACCTG-1	-1.86283	2.95095
003-039_T0_COL_LP_5p_N1__GCAGCCAAGTGCGTGA-1	-0.0203142	2.46586
003-039_T0_COL_LP_5p_N1__AGAATAGAGTGTACTC-1	-1.21872	4.01956
003-039_T0_COL_LP_5p_N1__TGGCCAGTCGCCGTGA-1	-1.70665	2.3275
003-039_T0_COL_LP_5p_N1__GTACGTATCTTTAGGG-1	-4	2.76693
003-039_T0_COL_LP_5p_N1__CTACATTCATCTACGA-1	-0.0456622	2.14647
003-039_T0_COL_LP_5p_N1__CAACCAAAGTGAAGAG-1	4.35538	2.13437
003-039_T0_COL_LP_5p_N1__CGTAGCGGTAGATTAG-1	-0.067874	4.31669
003-039_T0_COL_LP_5p_N1__CCAATCCAGAGTAATC-1	-0.664131	2.43676
003-039_T0_COL_LP_5p_N1__GCATGATAGGCCATAG-1	0.21975	4.33464
003-039_T0_COL_LP_5p_N1__CTGCGGATCGGCTACG-1	-1.97235	1.85053
003-039_T0_COL_LP_5p_N1__TTTACTGGTATAGGGC-1	-2.05273	2.78755
003-039_T0_COL_LP_5p_N1__CACTCCAAGTCTCCTC-1	-3.62523	2.42832
003-039_T0_COL_LP_5p_N1__CGAACATGTACAAGTA-1	-2.96295	1.91854
003-039_T0_COL_LP_5p_N1__CCTTTCTAGCGATGAC-1	-1.76092	2.29322
003-039_T0_COL_LP_5p_N1__TACTTGTCATATGAGA-1	0.120835	4.20675
003-039_T0_COL_LP_5p_N1__AGGGTGATCATTGCCC-1	-0.573075	2.8382
003-039_T0_COL_LP_5p_N1__TCACGAAAGCCGTCGT-1	-2.26004	3.19971
003-039_T0_COL_LP_5p_N1__AAATGCCAGACCACGA-1	-2.2999	2.17081
003-039_T0_COL_LP_5p_N1__CAAGAAATCTAACTTC-1	-3.43927	2.32309
003-039_T0_COL_LP_5p_N1__CATCGGGAGGAGTTGC-1	0.321992	2.41203
003-039_T0_COL_LP_5p_N1__GTACTCCGTGAAAGAG-1	-3.89111	2.79405
003-039_T0_COL_LP_5p_N1__ATTATCCCACGCCAGT-1	-0.701842	3.6498
003-039_T0_COL_LP_5p_N1__TGGCCAGTCTCTAAGG-1	-1.41933	2.62066
003-039_T0_COL_LP_5p_N1__TGGGAAGTCCGCATCT-1	1.1505	4.36666
003-039_T0_COL_LP_5p_N1__GCGAGAACAATGGAGC-1	-0.773403	2.89184
003-039_T0_COL_LP_5p_N1__CAAGAAATCTTCGAGA-1	-2.00049	2.49064
003-039_T0_COL_LP_5p_N1__CGTGTCTAGAAGATTC-1	-3.56502	2.51934
003-039_T0_COL_LP_5p_N1__TCGTAGAGTGTTTGTG-1	-3.27439	3.13967
003-039_T0_COL_LP_5p_N1__CTGAAACGTGGAAAGA-1	-2.75937	2.68762
003-039_T0_COL_LP_5p_N1__CGATTGAAGCCTTGAT-1	-1.97041	2.62544
003-039_T0_COL_LP_5p_N1__CGGAGCTAGCGAAGGG-1	-1.90226	2.65049
003-039_T0_COL_LP_5p_N1__TCGGTAAAGACCGGAT-1	0.184918	2.56301
003-039_T0_COL_LP_5p_N1__TGGTTAGCATGCCTTC-1	-1.51717	2.83903
003-039_T0_COL_LP_5p_N1__CGGCTAGAGTCAAGCG-1	-2.58564	1.15155
003-039_T0_COL_LP_5p_N1__ACTTGTTAGGTGACCA-1	-1.82696	2.59252
003-039_T0_COL_LP_5p_N1__ATGAGGGAGCTAGTCT-1	-0.0399953	2.80027
003-039_T0_COL_LP_5p_N1__TCCACACTCCTTGACC-1	-0.377203	3.52304
003-039_T0_COL_LP_5p_N1__AGAGTGGAGACTAGAT-1	-2.57942	2.46926
003-039_T0_COL_LP_5p_N1__ATGCGATCATGAAGTA-1	3.63707	3.25274
003-039_T0_COL_LP_5p_N1__ACACTGAAGGTAGCCA-1	-2.13573	2.63703
003-039_T0_COL_LP_5p_N1__TTTCCTCAGTATCTCG-1	-3.20941	1.0489
003-039_T0_COL_LP_5p_N1__ACTTGTTCAGCTTCGG-1	-2.42024	1.69795
003-039_T0_COL_LP_5p_N1__CCCAATCCATGTTCCC-1	0.123844	3.78569
003-039_T0_COL_LP_5p_N1__GTTCGGGGTCAGAGGT-1	0.7186	3.35485
003-039_T0_COL_LP_5p_N1__ATCACGAAGTGGTCCC-1	-1.83923	1.6098
003-039_T0_COL_LP_5p_N1__CGACCTTGTGGTAACG-1	-0.0584967	3.66446
003-039_T0_COL_LP_5p_N1__CTCGTACTCTGCTTGC-1	-0.0780638	2.52597
003-039_T0_COL_LP_5p_N1__GATCGCGGTGACAAAT-1	-0.746703	3.42043
003-039_T0_COL_LP_5p_N1__GGCTCGATCTCCAACC-1	-1.80601	1.03988
003-039_T0_COL_LP_5p_N1__CTCGTCATCTTCGAGA-1	-2.97332	1.80901
003-039_T0_COL_LP_5p_N1__TAGGCATGTGTCTGAT-1	-2.52592	3.17231
003-039_T0_COL_LP_5p_N1__TTGGCAACACGTAAGG-1	-1.64523	2.0509
003-039_T0_COL_LP_5p_N1__TGCCCATCAGCCTGTG-1	-1.6324	2.42527
003-039_T0_COL_LP_5p_N1__ATTGGACGTGTTGGGA-1	-0.592963	2.448
003-039_T0_COL_LP_5p_N1__TGTCCCACAATGACCT-1	-2.29291	3.25341
003-039_T0_COL_LP_5p_N1__CCAATCCGTACGAAAT-1	-2.12554	2.76891
003-039_T0_COL_LP_5p_N1__TGAGGGAGTTACGACT-1	-2.50974	3.36742
003-039_T0_COL_LP_5p_N1__GAAATGAAGTATCTCG-1	-0.761294	2.74513
003-039_T0_COL_LP_5p_N1__AACACGTTCCACTGGG-1	-1.52581	7.84657
003-039_T0_COL_LP_5p_N1__ATGGGAGGTCAAACTC-1	-2.46275	2.38167
003-039_T0_COL_LP_5p_N1__TCCACACTCTTCTGGC-1	-1.6311	2.47622
003-039_T0_COL_LP_5p_N1__ACGCAGCAGTTGCAGG-1	-2.10136	1.86284
003-039_T0_COL_LP_5p_N1__CCACCTACATTCCTGC-1	0.467652	3.59013
003-039_T0_COL_LP_5p_N1__GCATGTAAGGACACCA-1	-3.25405	3.19921
003-039_T0_COL_LP_5p_N1__GTGCAGCAGACCACGA-1	-2.27077	4.31398
003-039_T0_COL_LP_5p_N1__ACGATACAGTGCGATG-1	-2.51558	2.73467
003-039_T0_COL_LP_5p_N1__TGACTAGTCTGCGGCA-1	-3.11299	3.43436
003-039_T0_COL_LP_5p_N1__CACACTCGTACAGACG-1	-1.68993	2.23963
003-039_T0_COL_LP_5p_N1__AGGCCGTCAGGATTGG-1	-2.84066	3.91069
003-039_T0_COL_LP_5p_N1__CTAGCCTCACTGTCGG-1	-2.65757	2.79011
003-039_T0_COL_LP_5p_N1__ATAACGCTCCCTGACT-1	-2.55711	2.06133
003-039_T0_COL_LP_5p_N1__TGTGTTTTCAACCAAC-1	-2.47617	1.87548
003-039_T0_COL_LP_5p_N1__TGCGTGGTCGAATGGG-1	-0.26634	3.12381
003-039_T0_COL_LP_5p_N1__TGGACGCAGTAGGTGC-1	0.240575	2.57513
003-039_T0_COL_LP_5p_N1__TCCCGATAGTGGAGAA-1	-0.306818	4.07687
003-039_T0_COL_LP_5p_N1__CCACGGATCTCAAACG-1	-2.18325	2.63982
003-039_T0_COL_LP_5p_N1__TCGGGACCAGTCAGCC-1	-1.77896	2.79463
003-039_T0_COL_LP_5p_N1__TTTGTCATCCTGTAGA-1	-1.22413	1.96475
003-039_T0_COL_LP_5p_N1__GGCTCGACACGCCAGT-1	-0.141094	2.57748
003-039_T0_COL_LP_5p_N1__CCAGCGAAGGATGCGT-1	-0.0849887	5.13071
003-039_T0_COL_LP_5p_N1__GAACCTAAGAGCTGGT-1	-1.2543	2.57598
003-039_T0_COL_LP_5p_N1__TCTTCGGCAAGCCTAT-1	-1.40774	2.03576
003-039_T0_COL_LP_5p_N1__CTGAAGTTCAACGGGA-1	-1.00684	1.51417
003-039_T0_COL_LP_5p_N1__GTGCAGCGTTCGGGCT-1	-0.148736	0.604749
003-039_T0_COL_LP_5p_N1__AGGGATGTCTTGTATC-1	3.64996	2.97936
003-039_T0_COL_LP_5p_N1__AACTCCCAGTAAGTAC-1	-0.459288	0.552017
003-039_T0_COL_LP_5p_N1__GCTGGGTCAACACGCC-1	0.530056	2.63242
003-039_T0_COL_LP_5p_N1__CCCAGTTCAAAGTCAA-1	-1.78903	2.80267
003-039_T0_COL_LP_5p_N1__AGTGGGACACAGATTC-1	-2.08075	2.2241
003-039_T0_COL_LP_5p_N1__ACGATACGTGACAAAT-1	-3.55321	2.79348
003-039_T0_COL_LP_5p_N1__TTAGGCATCGATAGAA-1	-1.26964	2.12268
003-039_T0_COL_LP_5p_N1__CATGGCGCAATGGATA-1	-1.74363	2.27437
003-039_T0_COL_LP_5p_N1__CTCGAAAAGTTTCCTT-1	-1.84557	7.49947
003-039_T0_COL_LP_5p_N1__TGGTTCCGTATAGTAG-1	4.30922	3.00777
003-039_T0_COL_LP_5p_N1__CCAGCGAAGCGATTCT-1	-2.55161	2.93944
003-039_T0_COL_LP_5p_N1__AATCGGTGTCGAGTTT-1	-2.16555	3.07938
003-039_T0_COL_LP_5p_N1__CTACGTCGTCGGGTCT-1	-3.12233	2.77434
003-039_T0_COL_LP_5p_N1__TCACGAAAGAATTCCC-1	0.717849	3.22016
003-039_T0_COL_LP_5p_N1__TTAGTTCTCGGTTCGG-1	-0.244085	2.88924
003-039_T0_COL_LP_5p_N1__GTCCTCACAGCCTGTG-1	-1.3707	1.56526
003-039_T0_COL_LP_5p_N1__TGGGCGTTCCAGTATG-1	-1.75198	2.95473
003-039_T0_COL_LP_5p_N1__GGCGTGTTCCGTACAA-1	-2.02858	2.53457
003-039_T0_COL_LP_5p_N1__AACGTTGGTTGCGCAC-1	0.555742	3.45117
003-039_T0_COL_LP_5p_N1__TAGTGGTGTAACGCGA-1	-2.17395	3.26058
003-039_T0_COL_LP_5p_N1__ATGCGATTCATCACCC-1	2.03049	3.53124
003-039_T0_COL_LP_5p_N1__TAGGCATGTGGTCCGT-1	-0.210312	1.09492
003-039_T0_COL_LP_5p_N1__TCAATCTGTTATCCGA-1	-1.4087	2.21198
003-039_T0_COL_LP_5p_N1__TCACAAGTCAAGGTAA-1	-1.32497	2.51803
003-039_T0_COL_LP_5p_N1__TCGTAGAGTTCGGCAC-1	-1.75756	7.52335
003-039_T0_COL_LP_5p_N1__ATAACGCAGGATGTAT-1	-3.12857	2.44502
003-039_T0_COL_LP_5p_N1__TGACGGCAGCGCCTCA-1	-2.40961	3.16937
003-039_T0_COL_LP_5p_N1__GTTAAGCCAGCTCCGA-1	-1.43529	2.81039
003-039_T0_COL_LP_5p_N1__CACAGGCAGCATGGCA-1	-0.395457	3.10577
003-039_T0_COL_LP_5p_N1__GAACGGATCATAACCG-1	-2.98549	1.63166
003-039_T0_COL_LP_5p_N1__AAGACCTGTCCTCCAT-1	-3.3258	2.31229
003-039_T0_COL_LP_5p_N1__TCGTAGATCCAGGGCT-1	-2.02616	3.16107
003-039_T0_COL_LP_5p_N1__ATGAGGGCAATTCCTT-1	-2.33799	2.34862
003-039_T0_COL_LP_5p_N1__TCTCATACAATCACAC-1	-0.216716	3.33187
003-039_T0_COL_LP_5p_N1__ACTGTCCAGCGCTTAT-1	0.165391	3.17571
003-039_T0_COL_LP_5p_N1__CGCCAAGGTCTCGTTC-1	-1.74387	7.81721
003-039_T0_COL_LP_5p_N1__CTAAGACTCACGCGGT-1	0.993725	2.97438
003-039_T0_COL_LP_5p_N1__TAGACCAAGTCACGCC-1	-1.73791	1.67427
003-039_T0_COL_LP_5p_N1__GTCATTTGTCGCCATG-1	-3.14327	2.43337
003-039_T0_COL_LP_5p_N1__TCTGGAACATTCTCAT-1	-0.98618	2.94639
003-039_T0_COL_LP_5p_N1__GTACGTATCTTGTTTG-1	-2.41681	3.16162
003-039_T0_COL_LP_5p_N1__CCCAATCAGGATCGCA-1	-0.0690159	3.12782
003-039_T0_COL_LP_5p_N1__CGGCTAGGTGATAAAC-1	-2.77679	2.51249
003-039_T0_COL_LP_5p_N1__GAGCAGACAAATTGCC-1	-2.09992	2.3383
003-039_T0_COL_LP_5p_N1__CCACCTAAGCTCCTCT-1	-2.63228	2.58095
003-039_T0_COL_LP_5p_N1__CTCACACAGAAACCAT-1	-1.64044	3.12096
003-039_T0_COL_LP_5p_N1__CAACCAAAGACAGACC-1	-1.21319	2.74963
003-039_T0_COL_LP_5p_N1__GTTAAGCCACCCATGG-1	-1.50659	2.53146
003-039_T0_COL_LP_5p_N1__GGACATTCAGGCAGTA-1	-1.45833	2.44884
003-039_T0_COL_LP_5p_N1__GGATGTTGTCGTCTTC-1	-2.78604	2.57699
003-039_T0_COL_LP_5p_N1__TGCTGCTAGAATTGTG-1	-2.72382	1.68841
003-039_T0_COL_LP_5p_N1__TCTTCGGCACTTGGAT-1	-1.10705	2.61231
003-039_T0_COL_LP_5p_N1__CCTATTAGTTCGTTGA-1	-0.439873	2.98278
003-039_T0_COL_LP_5p_N1__GGGTCTGGTTAAGGGC-1	-1.38225	2.37035
003-039_T0_COL_LP_5p_N1__CATTCGCAGTTGTAGA-1	0.20223	3.22129
003-039_T0_COL_LP_5p_N1__ACTGAGTTCTGAAAGA-1	-2.34344	1.78834
003-039_T0_COL_LP_5p_N1__GACGGCTCAGGTCTCG-1	-3.18023	3.05251
003-039_T0_COL_LP_5p_N1__ATAACGCTCCAGGGCT-1	-3.12678	2.88059
003-039_T0_COL_LP_5p_N1__ACTGAGTAGCGATGAC-1	-1.92128	3.32167
003-039_T0_COL_LP_5p_N1__CAGATCAGTCCTCCAT-1	-2.90167	3.83569
003-039_T0_COL_LP_5p_N1__GCTGCGATCCGCATCT-1	-1.96328	2.71105
003-039_T0_COL_LP_5p_N1__TGTCCCACAGCTGCTG-1	0.243012	3.79697
003-039_T0_COL_LP_5p_N1__GGGTTGCTCATCACCC-1	0.537298	2.42397
003-039_T0_COL_LP_5p_N1__AATCCAGGTGCAGGTA-1	0.204379	3.502
003-039_T0_COL_LP_5p_N1__GTAGTCAAGATCGGGT-1	-1.50022	3.09688
003-039_T0_COL_LP_5p_N1__TTGCGTCTCGGAAATA-1	0.1601	5.10611
003-039_T0_COL_LP_5p_N1__TTCGAAGGTAGCGATG-1	-1.73003	2.7901
003-039_T0_COL_LP_5p_N1__GTGCAGCTCGCTTGTC-1	-0.31876	0.446911
003-039_T0_COL_LP_5p_N1__TCAGCTCCATCTCGCT-1	-1.10855	2.64331
003-039_T0_COL_LP_5p_N1__ACTGCTCCACACATGT-1	-0.761554	2.72068
003-039_T0_COL_LP_5p_N1__CCACTACGTCGAATCT-1	0.455044	3.32306
003-039_T0_COL_LP_5p_N1__GTCGGGTGTGTGGCTC-1	-1.95952	2.74268
003-039_T0_COL_LP_5p_N1__TGCTACCAGGAGCGAG-1	-3.29521	1.22206
003-039_T0_COL_LP_5p_N1__GCTTCCATCTTGCCGT-1	-3.35988	1.76997
003-039_T0_COL_LP_5p_N1__AGGCCACTCACCGGGT-1	-0.91507	1.91358
003-039_T0_COL_LP_5p_N1__CGGGTCACAGATGGGT-1	-1.42186	2.47128
003-039_T0_COL_LP_5p_N1__TCCCGATTCATTTGGG-1	-2.0472	2.31723
003-039_T0_COL_LP_5p_N1__ATCGAGTAGGATATAC-1	-1.49414	2.02331
003-039_T0_COL_LP_5p_N1__AAACCTGAGAAGGTGA-1	-1.5996	3.38934
003-039_T0_COL_LP_5p_N1__CCGGTAGTCACGCATA-1	0.502722	3.09227
003-039_T0_COL_LP_5p_N1__ACATGGTTCTGTCTCG-1	-1.75698	2.12936
003-039_T0_COL_LP_5p_N1__AAGGTTCTCCTATGTT-1	-2.20321	2.97674
003-039_T0_COL_LP_5p_N1__CAGGTGCAGTCGCCGT-1	-2.24496	2.87988
003-039_T0_COL_LP_5p_N1__TACCTTAGTCCGAATT-1	-1.67287	2.8875
003-039_T0_COL_LP_5p_N1__CCGTTCACATATACCG-1	-2.40002	3.04438
003-039_T0_COL_LP_5p_N1__AGGCCACCAGCCAGAA-1	-0.321578	2.1908
003-039_T0_COL_LP_5p_N1__ACATACGCAATAAGCA-1	-1.50358	2.3482
003-039_T0_COL_LP_5p_N1__GAGCAGATCACTTCAT-1	-2.03515	3.16873
003-039_T0_COL_LP_5p_N1__GTTCGGGAGCGTGAGT-1	-1.87133	2.3025
003-039_T0_COL_LP_5p_N1__CTCGTCATCCTGCTTG-1	-2.63776	2.13959
003-039_T0_COL_LP_5p_N1__ACGTCAACAGGGAGAG-1	0.32445	3.80095
003-039_T0_COL_LP_5p_N1__TGTTCCGTCTGACCTC-1	0.777632	4.21924
003-039_T0_COL_LP_5p_N1__GCGCAGTAGGCATTGG-1	-2.43896	4.73388
003-039_T0_COL_LP_5p_N1__GGAATAAAGCTATGCT-1	-0.420225	2.42538
003-039_T0_COL_LP_5p_N1__GTCGTAAGTCGGCACT-1	3.67541	3.53736
003-039_T0_COL_LP_5p_N1__GTTCTCGTCGCATGGC-1	4.80817	2.48786
003-039_T0_COL_LP_5p_N1__TGACTAGCATTAGGCT-1	-1.96718	2.01468
003-039_T0_COL_LP_5p_N1__ATTATCCCAACGATGG-1	-3.28434	2.35853
003-039_T0_COL_LP_5p_N1__CATCGAAAGGGATGGG-1	0.745199	3.62817
003-039_T0_COL_LP_5p_N1__GATCTAGTCCCTTGCA-1	-2.66504	4.16637
003-039_T0_COL_LP_5p_N1__CGGGTCACAACTGCGC-1	-2.238	2.15669
003-039_T0_COL_LP_5p_N1__CTGTTTACACGGCGTT-1	-1.70807	1.94016
003-039_T0_COL_LP_5p_N1__GATGCTAGTAGCTCCG-1	-2.53649	2.84827
003-039_T0_COL_LP_5p_N1__ACCCACTTCTCCAACC-1	-0.689286	1.64703
003-039_T0_COL_LP_5p_N1__GCGCAGTGTCTCTCGT-1	-2.31688	3.10136
003-039_T0_COL_LP_5p_N1__GTTACAGTCCAGTAGT-1	-0.140393	0.68072
003-039_T0_COL_LP_5p_N1__TAAGCGTCATCGTCGG-1	-2.56164	2.03729
003-039_T0_COL_LP_5p_N1__TGACAACAGTCCAGGA-1	-3.00667	3.03928
003-039_T0_COL_LP_5p_N1__TAAACCGAGCTGTCTA-1	-0.32263	0.63282
003-039_T0_COL_LP_5p_N1__CGTCCATGTACCAGTT-1	-1.55217	1.86692
003-039_T0_COL_LP_5p_N1__CAGCATACAGCATACT-1	-2.47866	2.60498
003-039_T0_COL_LP_5p_N1__TTAGGCACAGCCTTGG-1	-2.97914	2.16616
003-039_T0_COL_LP_5p_N1__CTCATTACAACACCCG-1	-2.52621	1.2041
003-039_T0_COL_LP_5p_N1__TACGGATCACATGTGT-1	-2.13905	1.75583
003-039_T0_COL_LP_5p_N1__CAGTAACTCAGCTGGC-1	0.412062	4.09731
003-039_T0_COL_LP_5p_N1__TGCCCTATCTTCAACT-1	-1.72686	2.89993
003-039_T0_COL_LP_5p_N1__GCAGCCAAGTCGTTTG-1	-1.95233	1.89593
003-039_T0_COL_LP_5p_N1__GAATAAGCACCCATGG-1	-2.76113	2.66276
003-039_T0_COL_LP_5p_N1__CTGCTGTAGTGGGATC-1	-2.35505	1.68437
003-039_T0_COL_LP_5p_N1__GGGAATGCAATAAGCA-1	-3.82556	3.66156
003-039_T0_COL_LP_5p_N1__TGATTTCAGCATGGCA-1	-2.45906	3.12248
003-039_T0_COL_LP_5p_N1__CGGGTCAAGAATGTTG-1	-1.73946	2.14572
003-039_T0_COL_LP_5p_N1__GACGTTACAGGATTGG-1	0.578428	2.73541
003-039_T0_COL_LP_5p_N1__AACTGGTTCTACGAGT-1	-1.79098	2.78275
003-039_T0_COL_LP_5p_N1__AGTGAGGCATGGTTGT-1	-2.35726	3.62702
003-039_T0_COL_LP_5p_N1__AGAATAGAGCTTATCG-1	-1.10638	3.1719
003-039_T0_COL_LP_5p_N1__ATCCACCGTCTCTCTG-1	4.70947	2.38387
003-039_T0_COL_LP_5p_N1__CCCAATCCATTACCTT-1	-2.63031	2.31224
003-039_T0_COL_LP_5p_N1__CATTCGCGTTATGCGT-1	0.38639	2.46252
003-039_T0_COL_LP_5p_N1__TAAACCGGTTACGTCA-1	-3.26523	2.84021
003-039_T0_COL_LP_5p_N1__GACCTGGCAATGTTGC-1	-1.65506	3.27298
003-039_T0_COL_LP_5p_N1__CAGCATACATGGTAGG-1	-2.71942	1.24962
003-039_T0_COL_LP_5p_N1__CGATTGACAGCGTCCA-1	-1.00337	1.96994
003-039_T0_COL_LP_5p_N1__TTTGCGCTCATTTGGG-1	0.147088	2.68987
003-039_T0_COL_LP_5p_N1__TGCCCATGTTCCGTCT-1	-0.464684	3.01804
003-039_T0_COL_LP_5p_N1__GTACTTTAGGCGTACA-1	-2.15133	1.94353
003-039_T0_COL_LP_5p_N1__CACACCTTCTGTTTGT-1	-2.99245	2.35397
003-039_T0_COL_LP_5p_N1__CAGATCATCATACGGT-1	0.16688	3.89815
003-039_T0_COL_LP_5p_N1__AGAGCTTCATATGCTG-1	-0.680405	0.791209
003-039_T0_COL_LP_5p_N1__GACTGCGTCTCACATT-1	-1.41977	7.47169
003-039_T0_COL_LP_5p_N1__CCACCTACACGTGAGA-1	0.00561296	3.79509
003-039_T0_COL_LP_5p_N1__TGACTAGAGAGCTGCA-1	-3.11777	2.56216
003-039_T0_COL_LP_5p_N1__CCGTACTTCTGGGCCA-1	-3.52854	2.75752
003-039_T0_COL_LP_5p_N1__CTCATTACACATCTTT-1	-0.245741	2.74203
003-039_T0_COL_LP_5p_N1__TCATTTGAGAATAGGG-1	-2.94765	2.86137
003-039_T0_COL_LP_5p_N1__GGACAAGTCAGGCCCA-1	0.531469	2.40044
003-039_T0_COL_LP_5p_N1__AACTTTCTCCCTTGTG-1	-2.01014	2.26332
003-039_T0_COL_LP_5p_N1__GAATAAGAGTAGATGT-1	-3.42748	2.71518
003-039_T0_COL_LP_5p_N1__TTCGGTCTCGGCTTGG-1	-1.25922	3.59406
003-039_T0_COL_LP_5p_N1__TGCCCTACACACAGAG-1	-1.24195	2.18038
003-039_T0_COL_LP_5p_N1__GCTGCGACACGAGGTA-1	-1.71956	2.51541
003-039_T0_COL_LP_5p_N1__CATGCCTAGTCGATAA-1	3.92667	2.99761
003-039_T0_COL_LP_5p_N1__TGTGTTTAGGAGTAGA-1	-1.91177	1.63969
003-039_T0_COL_LP_5p_N1__CATCCACCAACGATGG-1	-3.19547	2.76075
003-039_T0_COL_LP_5p_N1__GTTCATTGTGAGTATA-1	-1.64882	1.84926
003-039_T0_COL_LP_5p_N1__TTTATGCTCGAGCCCA-1	-3.30978	3.56821
003-039_T0_COL_LP_5p_N1__ACACCGGAGATGCCTT-1	-1.81931	4.74075
003-039_T0_COL_LP_5p_N1__TGACAACAGCTGATAA-1	-3.25655	2.54405
003-039_T0_COL_LP_5p_N1__GGACAGAAGCAATATG-1	-0.0262568	2.70736
003-039_T0_COL_LP_5p_N1__GCTGCGACATCCGGGT-1	-0.921553	2.33458
003-039_T0_COL_LP_5p_N1__TCTTCGGAGACTTTCG-1	-2.2021	1.51477
003-039_T0_COL_LP_5p_N1__TGACTAGGTCCGAATT-1	0.366375	4.01295
003-039_T0_COL_LP_5p_N1__GTTTCTAGTGACAAAT-1	-1.72002	2.78895
003-039_T0_COL_LP_5p_N1__CGGACACAGCGACGTA-1	-1.90649	3.18958
003-039_T0_COL_LP_5p_N1__CGGACTGTCCTTCAAT-1	-1.66251	2.29225
003-039_T0_COL_LP_5p_N1__CCTACCAAGTCGCCGT-1	-2.05874	4.01672
003-039_T0_COL_LP_5p_N1__CCGGTAGCACGTAAGG-1	-2.02497	4.23025
003-039_T0_COL_LP_5p_N1__TACAGTGTCTGAGTGT-1	-2.6816	2.58266
003-039_T0_COL_LP_5p_N1__TTAGGCAGTAGTGAAT-1	-1.58734	2.82838
003-039_T0_COL_LP_5p_N1__GAATAAGGTGTTAAGA-1	-2.6326	3.08823
003-039_T0_COL_LP_5p_N1__ACGATGTCACTACAGT-1	-1.14002	3.59843
003-039_T0_COL_LP_5p_N1__TGCTGCTTCGTCTGCT-1	-0.953776	2.80979
003-039_T0_COL_LP_5p_N1__TAGACCACAATAACGA-1	-2.63533	2.15898
003-039_T0_COL_LP_5p_N1__TTCGAAGGTTCTCATT-1	-1.31431	2.80387
003-039_T0_COL_LP_5p_N1__TAGCCGGGTCTTGTCC-1	-3.40262	3.14087
003-039_T0_COL_LP_5p_N1__CCTTCGAGTAGCGCAA-1	-0.560387	1.56485
003-039_T0_COL_LP_5p_N1__CGCTATCGTCTCCACT-1	-2.54534	2.5093
003-039_T0_COL_LP_5p_N1__GGACGTCTCGTCTGCT-1	-2.86521	3.11948
003-039_T0_COL_LP_5p_N1__GACTGCGGTTGCTCCT-1	-1.60424	7.4986
003-039_T0_COL_LP_5p_N1__ACTTTCAAGATAGGAG-1	-1.77227	2.58828
003-039_T0_COL_LP_5p_N1__ACGCCGAAGAGACTTA-1	-2.24081	1.27383
003-039_T0_COL_LP_5p_N1__GTAGTCAGTTTGTTTC-1	0.214448	4.33692
003-039_T0_COL_LP_5p_N1__AGAGCGACAATGAATG-1	-2.22105	1.58682
003-039_T0_COL_LP_5p_N1__TGCGCAGAGTTAAGTG-1	-2.71615	3.06239
003-039_T0_COL_LP_5p_N1__CTGGTCTAGAACAACT-1	-1.1896	2.04547
003-039_T0_COL_LP_5p_N1__GCGACCACATGGGACA-1	0.294501	3.31842
003-039_T0_COL_LP_5p_N1__CACCTTGCATCTATGG-1	-2.67403	2.14819
003-039_T0_COL_LP_5p_N1__GTTACAGTCCCTAACC-1	-4.00754	2.40087
003-039_T0_COL_LP_5p_N1__GGATGTTGTCGAATCT-1	-1.27782	4.61481
003-039_T0_COL_LP_5p_N1__CAGCGACGTATGCTTG-1	-2.36214	1.00461
003-039_T0_COL_LP_5p_N1__TTTGCGCAGCCGTCGT-1	-1.48005	7.57092
003-039_T0_COL_LP_5p_N1__CTAATGGCAGGGTATG-1	-1.44776	2.3774
003-039_T0_COL_LP_5p_N1__GACAGAGCAACACCTA-1	-3.09266	1.04859
003-039_T0_COL_LP_5p_N1__GATCTAGTCCTTCAAT-1	-3.42439	1.50588
003-039_T0_COL_LP_5p_N1__CGTCAGGGTAGCGTCC-1	2.69366	7.18762
003-039_T0_COL_LP_5p_N1__ACTTTCACATGTTGAC-1	-1.68516	1.96084
003-039_T0_COL_LP_5p_N1__ACGGCCATCGAGCCCA-1	-2.43076	3.30753
003-039_T0_COL_LP_5p_N1__GTGTTAGTCCTACAGA-1	0.423766	2.51508
003-039_T0_COL_LP_5p_N1__GTTCTCGCAGCTGTTA-1	-3.00586	2.72559
003-039_T0_COL_LP_5p_N1__GACGTTAAGGCCATAG-1	-2.21309	2.26149
003-039_T0_COL_LP_5p_N1__CGTTAGATCGTCGTTC-1	-0.436885	3.89667
003-039_T0_COL_LP_5p_N1__CGAGCCAAGTGTCCAT-1	-1.95746	2.01557
003-039_T0_COL_LP_5p_N1__CCACCTACAGCTATTG-1	-1.03126	3.02348
003-039_T0_COL_LP_5p_N1__CGCTTCACATATGAGA-1	4.47162	2.24361
003-039_T0_COL_LP_5p_N1__TTCGGTCTCTCTAGGA-1	-1.98977	2.80237
003-039_T0_COL_LP_5p_N1__AGAGCGAGTCGACTAT-1	-0.381258	4.5352
003-039_T0_COL_LP_5p_N1__CCAATCCGTCGGCACT-1	-1.40303	3.06093
003-039_T0_COL_LP_5p_N1__AGCCTAACAGGCTGAA-1	-1.10708	2.75857
003-039_T0_COL_LP_5p_N1__CACTCCAGTAGTAGTA-1	-3.39205	1.82859
003-039_T0_COL_LP_5p_N1__TGACTAGGTGCACCAC-1	-1.60649	2.93278
003-039_T0_COL_LP_5p_N1__AGTGAGGGTACGAAAT-1	0.204418	3.0258
003-039_T0_COL_LP_5p_N1__CTCGGGATCGGAATCT-1	-2.01047	2.21397
003-039_T0_COL_LP_5p_N1__CGAACATAGTACGACG-1	-2.40195	1.36969
003-039_T0_COL_LP_5p_N1__GAAGCAGAGAGTCGGT-1	0.964738	2.23401
003-039_T0_COL_LP_5p_N1__TTGCGTCCACGGCGTT-1	-2.11707	2.34257
003-039_T0_COL_LP_5p_N1__ACTGTCCGTGATGTCT-1	-1.01633	4.4633
003-039_T0_COL_LP_5p_N1__ACCCACTTCCTCAACC-1	-2.05015	3.11369
003-039_T0_COL_LP_5p_N1__GGCTCGATCACATGCA-1	-1.45486	2.75347
003-039_T0_COL_LP_5p_N1__CCATGTCCAAGAGTCG-1	-3.29289	2.71563
003-039_T0_COL_LP_5p_N1__CGGCTAGAGCTGAAAT-1	-3.62169	2.10225
003-039_T0_COL_LP_5p_N1__CGGACGTGTACCGCTG-1	-0.277562	2.98527
003-039_T0_COL_LP_5p_N1__ACTATCTTCTCTGCTG-1	-0.0569072	2.56891
003-039_T0_COL_LP_5p_N1__GGCAATTCACGCATCG-1	-0.330065	0.482411
003-039_T0_COL_LP_5p_N1__TCTTTCCGTAAGAGAG-1	-1.36393	2.01816
003-039_T0_COL_LP_5p_N1__GTACTCCTCGCCAGCA-1	-1.8917	3.20044
003-039_T0_COL_LP_5p_N1__GGATTACCATGGTTGT-1	-0.3439	1.61803
003-039_T0_COL_LP_5p_N1__TACAGTGTCTGCGTAA-1	-3.32471	3.02538
003-039_T0_COL_LP_5p_N1__AGACGTTAGCTAGTCT-1	-2.05066	3.12039
003-039_T0_COL_LP_5p_N1__CTTCTCTTCATGTGGT-1	-2.29568	3.34724
003-039_T0_COL_LP_5p_N1__ACAGCCGCAAATTGCC-1	-0.0649103	4.01818
003-039_T0_COL_LP_5p_N1__CATGCCTTCAGTGCAT-1	-0.843611	4.93582
003-039_T0_COL_LP_5p_N1__CACACAATCACCTCGT-1	-3.12245	2.0309
003-039_T0_COL_LP_5p_N1__ACTTGTTTCGTCACGG-1	-2.10882	3.12057
003-039_T0_COL_LP_5p_N1__GGAAAGCCACCGCTAG-1	-1.41189	2.19166
003-039_T0_COL_LP_5p_N1__ACTGATGAGAGGTAGA-1	-2.03739	2.50643
003-039_T0_COL_LP_5p_N1__CATCAGATCAGGCAAG-1	-1.68169	7.58998
003-039_T0_COL_LP_5p_N1__CACATTTCAATGGATA-1	-1.17666	1.57248
003-039_T0_COL_LP_5p_N1__CATTCGCAGAGTGACC-1	3.70756	3.12004
003-039_T0_COL_LP_5p_N1__CTGAAACTCCTTTCGG-1	-1.78879	2.3341
003-039_T0_COL_LP_5p_N1__CACACAACATATGGTC-1	-3.1611	3.11696
003-039_T0_COL_LP_5p_N1__ACAGCCGGTCCAGTGC-1	-3.49923	2.91137
003-039_T0_COL_LP_5p_N1__ATGGGAGAGATTACCC-1	-0.0480645	3.15447
003-039_T0_COL_LP_5p_N1__AGGCCACTCACGACTA-1	-2.38652	3.02763
003-039_T0_COL_LP_5p_N1__TGCACCTTCTGTCTAT-1	-1.5633	2.70408
003-039_T0_COL_LP_5p_N1__TAGACCATCGAATCCA-1	-1.67908	2.53591
003-039_T0_COL_LP_5p_N1__TACCTATAGATATGGT-1	-1.92519	2.32876
003-039_T0_COL_LP_5p_N1__GCGCGATCACGTGAGA-1	0.266823	3.37907
003-039_T0_COL_LP_5p_N1__GTGTTAGGTAGCGATG-1	-2.10002	1.87832
003-039_T0_COL_LP_5p_N1__TCGCGTTAGGCTAGAC-1	-1.52761	7.33692
003-039_T0_COL_LP_5p_N1__AGGGATGTCGTCTGAA-1	-1.21224	2.19547
003-039_T0_COL_LP_5p_N1__CTAACTTTCACGCATA-1	-1.2954	1.86612
003-039_T0_COL_LP_5p_N1__CTGAAACAGACAAGCC-1	-2.51894	3.29022
003-039_T0_COL_LP_5p_N1__GCTGCTTCACGGATAG-1	-0.937565	2.90589
003-039_T0_COL_LP_5p_N1__CCTCTGACAGTAAGAT-1	-3.47328	2.65259
003-039_T0_COL_LP_5p_N1__CACACTCAGCTTATCG-1	-1.93896	3.21088
003-039_T0_COL_LP_5p_N1__TCAACGATCGGGAGTA-1	-2.2703	4.05968
003-039_T0_COL_LP_5p_N1__GGGCACTAGTTTGCGT-1	0.00546924	3.25537
003-039_T0_COL_LP_5p_N1__TCACGAATCACCTTAT-1	-1.39367	2.70825
003-039_T0_COL_LP_5p_N1__AACTCAGTCGCTAGCG-1	-1.1758	2.38593
003-039_T0_COL_LP_5p_N1__GCCAAATAGGTAAACT-1	-0.324329	0.407142
003-039_T0_COL_LP_5p_N1__CTCGGGATCGGCGCTA-1	0.797744	3.82413
003-039_T0_COL_LP_5p_N1__GGAACTTAGAAGCCCA-1	-1.5813	7.58784
003-039_T0_COL_LP_5p_N1__GTCACAATCCCTAATT-1	-1.4502	1.83471
003-039_T0_COL_LP_5p_N1__TACTTACAGTGGTCCC-1	0.0867072	4.27967
003-039_T0_COL_LP_5p_N1__GACTAACGTAGAGGAA-1	0.22776	2.66072
003-039_T0_COL_LP_5p_N1__GTGCAGCTCACCACCT-1	-2.32561	3.30062
003-039_T0_COL_LP_5p_N1__TGCCCTAAGATAGCAT-1	-2.18434	2.31425
003-039_T0_COL_LP_5p_N1__TGCCCTAAGAAAGTGG-1	4.67973	2.23442
003-039_T0_COL_LP_5p_N1__ACGATGTAGTCAATAG-1	-1.68358	7.47327
003-039_T0_COL_LP_5p_N1__TTCTACATCTACCAGA-1	-3.63547	2.64838
003-039_T0_COL_LP_5p_N1__CGAATGTTCGTAGGTT-1	-1.66806	2.01024
003-039_T0_COL_LP_5p_N1__TATCAGGCAATGGACG-1	-1.40927	4.51483
003-039_T0_COL_LP_5p_N1__CATATGGTCGTTTAGG-1	-1.58033	2.68905
003-039_T0_COL_LP_5p_N1__GCGACCATCGCGTTTC-1	-1.24861	3.81282
003-039_T0_COL_LP_5p_N1__CCCTCCTAGGAATGGA-1	-0.948064	1.36977
003-039_T0_COL_LP_5p_N1__GGTGCGTAGGCCCTCA-1	0.409801	2.8548
003-039_T0_COL_LP_5p_N1__ACGGCCAGTCTGCAAT-1	-1.22026	7.37586
003-039_T0_COL_LP_5p_N1__GTTCGGGGTGATGTCT-1	-1.87964	3.97328
003-039_T0_COL_LP_5p_N1__GCTCCTAGTACTTCTT-1	-2.48579	2.18646
003-039_T0_COL_LP_5p_N1__GCGAGAAAGTCTCAAC-1	-0.0380026	4.69697
003-039_T0_COL_LP_5p_N1__ACCTTTACATTGGTAC-1	4.7195	2.30371
003-039_T0_COL_LP_5p_N1__AGTTGGTAGAGACTTA-1	-0.663535	4.18198
003-039_T0_COL_LP_5p_N1__GATCTAGTCCATGCTC-1	0.00110717	2.78174
003-039_T0_COL_LP_5p_N1__CGGTTAAGTGAGCGAT-1	-1.01591	4.85821
003-039_T0_COL_LP_5p_N1__GTGTGCGCATGTTCCC-1	-3.34561	2.42523
003-039_T0_COL_LP_5p_N1__GCAGTTAAGTTACCCA-1	-3.76982	2.63889
003-039_T0_COL_LP_5p_N1__CCACGGATCACAATGC-1	0.594661	3.27073
003-039_T0_COL_LP_5p_N1__GGCCGATAGTATGACA-1	-0.0344455	3.84363
003-039_T0_COL_LP_5p_N1__TTCTCAACAAGTTAAG-1	-2.20682	2.77131
003-039_T0_COL_LP_5p_N1__CGATCGGCAAGGCTCC-1	-2.6813	2.72207
003-039_T0_COL_LP_5p_N1__GGAACTTGTTGAGGTG-1	-1.68936	3.28951
003-039_T0_COL_LP_5p_N1__GATGAAAGTTGATTGC-1	-2.73908	2.79638
003-039_T0_COL_LP_5p_N1__GGGCACTTCACTTCAT-1	-3.43209	2.8395
003-039_T0_COL_LP_5p_N1__CTCTGGTAGTGGTCCC-1	0.756215	3.51547
003-039_T0_COL_LP_5p_N1__CGCTATCGTCACACGC-1	-2.13958	2.7787
003-039_T0_COL_LP_5p_N1__CGGTTAATCTCATTCA-1	-2.19617	1.60358
003-039_T0_COL_LP_5p_N1__GGGAATGTCTCTTGAT-1	-2.24782	2.90806
003-039_T0_COL_LP_5p_N1__GTACGTAAGGCGCTCT-1	-0.161901	2.23509
003-039_T0_COL_LP_5p_N1__CTGAAACTCTCAACTT-1	-1.83402	7.89999
003-039_T0_COL_LP_5p_N1__CTAACTTCAAACCTAC-1	-0.280714	2.88499
003-039_T0_COL_LP_5p_N1__GCTGCGACAATCTGCA-1	0.0741347	3.63761
003-039_T0_COL_LP_5p_N1__ATGAGGGCACATTTCT-1	-1.83338	2.90391
003-039_T0_COL_LP_5p_N1__TTCGAAGAGCTAGGCA-1	-1.44016	7.6675
003-039_T0_COL_LP_5p_N1__ACGGGCTTCATTATCC-1	1.07485	3.19605
003-039_T0_COL_LP_5p_N1__GGCTGGTAGTGTACGG-1	-1.24025	4.02896
003-039_T0_COL_LP_5p_N1__GGCAATTTCGTGGTCG-1	-0.76595	3.34529
003-039_T0_COL_LP_5p_N1__TGGACGCCACATCCGG-1	-2.67989	1.24334
003-039_T0_COL_LP_5p_N1__ATCGAGTCAGAAGCAC-1	-1.15383	2.43768
003-039_T0_COL_LP_5p_N1__CGTTCTGGTTCGTGAT-1	-0.0618096	5.19865
003-039_T0_COL_LP_5p_N1__TCAGATGCACGGTTTA-1	-3.64487	3.36304
003-039_T0_COL_LP_5p_N1__CCATTCGTCGAACGGA-1	-2.15866	1.66575
003-039_T0_COL_LP_5p_N1__AAGGCAGGTTTCGCTC-1	-0.68669	3.21523
003-039_T0_COL_LP_5p_N1__CATCGGGCATGACATC-1	0.289387	1.44789
003-039_T0_COL_LP_5p_N1__GGGATGACACTAGTAC-1	-0.550434	0.465949
003-039_T0_COL_LP_5p_N1__GTAGGCCCAGTCAGCC-1	-2.14388	2.41048
003-039_T0_COL_LP_5p_N1__TTAGGCAGTAGCTGCC-1	-1.8957	1.89993
003-039_T0_COL_LP_5p_N1__GGAATAACAGAGCCAA-1	-2.05174	2.29556
003-039_T0_COL_LP_5p_N1__TGTGTTTAGGCACATG-1	-2.42479	4.37243
003-039_T0_COL_LP_5p_N1__GTTACAGAGACGCAAC-1	-1.24908	2.39998
003-039_T0_COL_LP_5p_N1__TTATGCTAGTGTTAGA-1	-1.623	7.29005
003-039_T0_COL_LP_5p_N1__ACATACGTCGTGGACC-1	-2.28559	2.68327
003-039_T0_COL_LP_5p_N1__CTCGAAACATCTCCCA-1	-1.66642	7.35928
003-039_T0_COL_LP_5p_N1__ATTCTACAGCTGAAAT-1	-1.22398	2.66006
003-039_T0_COL_LP_5p_N1__ATCACGACACAGAGGT-1	-3.6201	1.68072
003-039_T0_COL_LP_5p_N1__TCTATTGGTATAGGTA-1	0.232107	1.96928
003-039_T0_COL_LP_5p_N1__ATGCGATGTATATGGA-1	-1.89714	2.64479
003-039_T0_COL_LP_5p_N1__CAGAGAGTCAAGGCTT-1	0.161976	3.0763
003-039_T0_COL_LP_5p_N1__TGGGAAGAGTTACCCA-1	-2.92284	1.88597
003-039_T0_COL_LP_5p_N1__GGTGTTATCGTGGTCG-1	-0.43188	2.53618
003-039_T0_COL_LP_5p_N1__CCTACACGTGTGAATA-1	2.39535	6.93487
003-039_T0_COL_LP_5p_N1__AGCGGTCGTGCTGTAT-1	-2.10121	2.71645
003-039_T0_COL_LP_5p_N1__CTTCTCTAGCGATGAC-1	-1.84896	7.35738
003-039_T0_COL_LP_5p_N1__CGATGTAAGAATGTGT-1	-2.04006	2.64342
003-039_T0_COL_LP_5p_N1__ACCGTAAAGTGTGGCA-1	-4.06293	3.24879
003-039_T0_COL_LP_5p_N1__GACAGAGGTCCTGCTT-1	-0.537818	4.09588
003-039_T0_COL_LP_5p_N1__CTCTACGAGAAACGAG-1	-2.66506	3.52322
003-039_T0_COL_LP_5p_N1__CGCGTTTGTATATCCG-1	-0.224905	4.41074
003-039_T0_COL_LP_5p_N1__CTACATTCAACCGCCA-1	0.7891	3.8972
003-039_T0_COL_LP_5p_N1__TGCGTGGCAAGACACG-1	-2.65357	1.87887
003-039_T0_COL_LP_5p_N1__GTTTCTAAGTGGGCTA-1	-1.56564	0.395316
003-039_T0_COL_LP_5p_N1__GCGCGATGTCCGTGAC-1	0.568805	4.31353
003-039_T0_COL_LP_5p_N1__GGGATGAGTGAGGGAG-1	-0.648331	3.06145
003-039_T0_COL_LP_5p_N1__AGGTCCGGTACAAGTA-1	0.311669	3.75375
003-039_T0_COL_LP_5p_N1__GATGAGGGTTGAGTTC-1	-2.65616	2.84936
003-039_T0_COL_LP_5p_N1__AAGCCGCGTTCAGTAC-1	-3.30235	2.27858
003-039_T0_COL_LP_5p_N1__GCACATAGTACTCAAC-1	-2.23896	2.32761
003-039_T0_COL_LP_5p_N1__ATGAGGGAGGTGCTAG-1	-2.00434	2.01527
003-039_T0_COL_LP_5p_N1__TGAGAGGAGCTGAACG-1	-2.08713	2.27804
003-039_T0_COL_LP_5p_N1__CTCGTACTCGTCCAGG-1	-1.2238	2.96774
003-039_T0_COL_LP_5p_N1__CAAGGCCAGGGAACGG-1	-0.159536	4.45697
003-039_T0_COL_LP_5p_N1__CTCGAGGAGGGCACTA-1	-1.92397	2.52284
003-039_T0_COL_LP_5p_N1__GAACCTAGTTCCGGCA-1	-1.47343	2.99867
003-039_T0_COL_LP_5p_N1__TCAACGATCATTGCGA-1	-1.74197	2.59185
003-039_T0_COL_LP_5p_N1__TAAACCGTCAACGGGA-1	-2.49574	2.40069
003-039_T0_COL_LP_5p_N1__AACGTTGTCACAACGT-1	-2.09353	1.40179
003-039_T0_COL_LP_5p_N1__CGCTGGATCACCACCT-1	-1.07384	2.94672
003-039_T0_COL_LP_5p_N1__CGTTGGGAGGTCGGAT-1	-1.91905	1.99829
003-039_T0_COL_LP_5p_N1__TTTACTGAGTTCGCAT-1	-3.25884	3.6832
003-039_T0_COL_LP_5p_N1__AATCCAGTCGCGTTTC-1	-2.18641	2.79339
003-039_T0_COL_LP_5p_N1__CGATCGGAGTCACGCC-1	-2.29386	2.6809
003-039_T0_COL_LP_5p_N1__GAACCTATCATGGTCA-1	-2.13304	3.19536
003-039_T0_COL_LP_5p_N1__CGGCTAGTCTGCGTAA-1	-1.51354	2.29417
003-039_T0_COL_LP_5p_N1__CAGTCCTTCGGAGCAA-1	-1.8282	7.20891
003-039_T0_COL_LP_5p_N1__GGAAAGCAGGCTAGAC-1	-2.54426	1.93473
003-039_T0_COL_LP_5p_N1__CGTAGGCAGCTAGGCA-1	-2.42115	2.73985
003-039_T0_COL_LP_5p_N1__TCGGGACCACATCCGG-1	-1.52045	2.22632
003-039_T0_COL_LP_5p_N1__GCGACCATCCTTAATC-1	-1.58837	7.84927
003-039_T0_COL_LP_5p_N1__ATTGGACGTTATCACG-1	-1.70915	7.14712
003-039_T0_COL_LP_5p_N1__ACACTGAAGAATCTCC-1	-2.58749	2.63383
003-039_T0_COL_LP_5p_N1__TGCTACCGTGTTAAGA-1	-1.28024	1.55017
003-039_T0_COL_LP_5p_N1__GGGCACTCAGTATCTG-1	-2.61502	2.64725
003-039_T0_COL_LP_5p_N1__GTCCTCATCGCACTCT-1	-3.96065	2.87805
003-039_T0_COL_LP_5p_N1__CCACTACCATGAACCT-1	0.330453	2.23242
003-039_T0_COL_LP_5p_N1__CACATAGAGCGTAGTG-1	-0.480641	4.58002
003-039_T0_COL_LP_5p_N1__TATTACCCACGTCTCT-1	-1.56558	7.83991
003-039_T0_COL_LP_5p_N1__GGACGTCAGCCTTGAT-1	-2.71577	2.69013
003-039_T0_COL_LP_5p_N1__ATGGGAGTCTTGAGAC-1	-1.60797	1.78639
003-039_T0_COL_LP_5p_N1__TTTGCGCTCCAGTATG-1	-1.73346	2.73977
003-039_T0_COL_LP_5p_N1__CGGCTAGCAGCCTATA-1	-2.63199	4.3195
003-039_T0_COL_LP_5p_N1__CTGCGGAAGAGATGAG-1	0.110177	3.39848
003-039_T0_COL_LP_5p_N1__CCGGGATAGTGAAGAG-1	-0.347162	0.554708
003-039_T0_COL_LP_5p_N1__GACAGAGAGAACTCGG-1	-0.923925	3.17352
003-039_T0_COL_LP_5p_N1__TCGGTAACACCGATAT-1	-2.19083	1.80786
003-039_T0_COL_LP_5p_N1__AGCGGTCAGCAGGCTA-1	-2.12775	1.97055
003-039_T0_COL_LP_5p_N1__AAGGTTCGTAGCGCAA-1	-2.64062	2.81642
003-039_T0_COL_LP_5p_N1__GCAGCCAAGCACACAG-1	-3.37482	2.49527
003-039_T0_COL_LP_5p_N1__CGGCTAGTCAGTTGAC-1	-1.84412	8.12493
003-039_T0_COL_LP_5p_N1__GGGAGATGTGCAGGTA-1	-0.709526	3.31709
003-039_T0_COL_LP_5p_N1__CACAGTACACCTGGTG-1	-2.65076	2.29977
003-039_T0_COL_LP_5p_N1__AGTTGGTCATGTTCCC-1	-2.98836	2.18269
003-039_T0_COL_LP_5p_N1__CGCTTCACATTATCTC-1	0.370954	2.59424
003-039_T0_COL_LP_5p_N1__GCTCCTACATAGACTC-1	-2.28779	2.83796
003-039_T0_COL_LP_5p_N1__CGGCTAGGTCAGAATA-1	-2.19199	1.67837
003-039_T0_COL_LP_5p_N1__TAAGAGACACCAGCAC-1	-2.74904	2.92909
003-039_T0_COL_LP_5p_N1__GATCGTAGTTGCGCAC-1	-1.39355	2.39578
003-039_T0_COL_LP_5p_N1__TACGGGCAGCTAGTCT-1	-2.03267	2.85435
003-039_T0_COL_LP_5p_N1__GTTACAGCAACTGCGC-1	-0.595686	3.59338
003-039_T0_COL_LP_5p_N1__GGAGCAAGTTCGAATC-1	-3.32552	1.47542
003-039_T0_COL_LP_5p_N1__TGCTGCTGTAGGAGTC-1	-2.26024	1.62216
003-039_T0_COL_LP_5p_N1__TTAGGACAGACTTGAA-1	-2.15776	3.03279
003-039_T0_COL_LP_5p_N1__CTCTACGGTTTGGCGC-1	-2.58952	2.96935
003-039_T0_COL_LP_5p_N1__GGCAATTCATCACGTA-1	-0.974345	2.4667
003-039_T0_COL_LP_5p_N1__TCAGGTAAGGTGTGGT-1	-2.45253	3.40501
003-039_T0_COL_LP_5p_N1__GACTACAAGGATGTAT-1	-3.29219	1.74497
003-039_T0_COL_LP_5p_N1__GAAGCAGAGTACACCT-1	0.106802	2.4538
003-039_T0_COL_LP_5p_N1__CGATGGCGTAAACGCG-1	-2.4628	2.33961
003-039_T0_COL_LP_5p_N1__ACATCAGCAAGGTGTG-1	0.901171	3.2579
003-039_T0_COL_LP_5p_N1__ACAGCTAAGCCTCGTG-1	-2.32443	2.74062
003-039_T0_COL_LP_5p_N1__ATCTACTAGTGTCTCA-1	-2.28796	3.32263
003-039_T0_COL_LP_5p_N1__ACGGGTCGTCTCCACT-1	-1.93194	2.12226
003-039_T0_COL_LP_5p_N1__CTTCTCTCAAGAGGCT-1	-2.99921	2.34452
003-039_T0_COL_LP_5p_N1__AGAGTGGTCACATACG-1	-0.157062	2.56927
003-039_T0_COL_LP_5p_N1__ATGCGATTCCATGAAC-1	-0.617208	4.44729
003-039_T0_COL_LP_5p_N1__CTACGTCAGCACGCCT-1	-0.194337	4.19155
003-039_T0_COL_LP_5p_N1__CAAGAAAGTCCTCTTG-1	-2.88892	2.16739
003-039_T0_COL_LP_5p_N1__ACGATGTAGTTAGCGG-1	-1.3261	1.7542
003-039_T0_COL_LP_5p_N1__CTCGGGATCGCCATAA-1	-2.05444	1.62944
003-039_T0_COL_LP_5p_N1__ATTCTACTCCGAAGAG-1	0.228118	3.77038
003-039_T0_COL_LP_5p_N1__GGAAAGCCATCCGCGA-1	-2.16212	4.64627
003-039_T0_COL_LP_5p_N1__TAAACCGCAAAGTCAA-1	-1.1388	2.71926
003-039_T0_COL_LP_5p_N1__GTCGTAAAGCTGGAAC-1	-1.81384	2.31822
003-039_T0_COL_LP_5p_N1__AAAGTAGGTGTTTGTG-1	-1.86852	3.07607
003-039_T0_COL_LP_5p_N1__GATCGCGGTCGGCATC-1	-3.63251	2.67791
003-039_T0_COL_LP_5p_N1__GCGCGATGTCTCCCTA-1	0.470596	3.16438
003-039_T0_COL_LP_5p_N1__ACCAGTAAGCGATAGC-1	-2.39374	2.76982
003-039_T0_COL_LP_5p_N1__CGGTTAACAATAGCAA-1	-2.75518	2.2876
003-039_T0_COL_LP_5p_N1__TGCGCAGAGAGGTACC-1	-2.89921	2.45977
003-039_T0_COL_LP_5p_N1__TACGGTATCGCGCCAA-1	-3.66748	2.07422
003-039_T0_COL_LP_5p_N1__GCGCCAACACCGTTGG-1	-0.674461	2.23725
003-039_T0_COL_LP_5p_N1__GCTTCCAGTATATCCG-1	-1.56913	1.88487
003-039_T0_COL_LP_5p_N1__GCAATCAAGGAGCGTT-1	-2.53448	2.45395
003-039_T0_COL_LP_5p_N1__TATTACCGTCTGATCA-1	-0.307418	2.70646
003-039_T0_COL_LP_5p_N1__CGAGCCACAGTAACGG-1	-3.14808	3.66451
003-039_T0_COL_LP_5p_N1__CTCCTAGGTCTCCATC-1	0.18722	2.19276
003-039_T0_COL_LP_5p_N1__ACGTCAAGTGGTACAG-1	-0.44011	4.60849
003-039_T0_COL_LP_5p_N1__CATCAGAGTACGACCC-1	-1.43518	1.95753
003-039_T0_COL_LP_5p_N1__TTGCCGTCATTACCTT-1	-2.99678	1.68193
003-039_T0_COL_LP_5p_N1__TACTTGTGTTGAACTC-1	-1.71065	7.60018
003-039_T0_COL_LP_5p_N1__AGGGATGTCTGGTTCC-1	-2.2655	2.967
003-039_T0_COL_LP_5p_N1__GCAATCAAGAACAATC-1	-1.66485	1.82238
003-039_T0_COL_LP_5p_N1__TGGGCGTCATGCTAGT-1	-1.85368	3.7073
003-039_T0_COL_LP_5p_N1__GCTGCGAGTCAAGCGA-1	-4.0189	2.8427
003-039_T0_COL_LP_5p_N1__AGCTCTCAGACAGACC-1	-1.79059	1.6813
003-039_T0_COL_LP_5p_N1__GCTGCGATCATTATCC-1	-2.23369	2.34485
003-039_T0_COL_LP_5p_N1__TCCACACAGACGACGT-1	-1.96635	1.87835
003-039_T0_COL_LP_5p_N1__CAGATCATCACTATTC-1	-2.31826	1.63312
003-039_T0_COL_LP_5p_N1__CTGATCCGTTCAGACT-1	-3.19598	1.77979
003-039_T0_COL_LP_5p_N1__GTACTCCTCGGAATCT-1	-0.981749	2.29283
003-039_T0_COL_LP_5p_N1__GCGCCAAAGGCCCGTT-1	-2.5556	4.51913
003-039_T0_COL_LP_5p_N1__GTGCAGCCACCCTATC-1	-2.31159	1.74786
003-039_T0_COL_LP_5p_N1__CAGCGACGTTCTGGTA-1	-3.59216	0.977814
003-039_T0_COL_LP_5p_N1__CTCGGGAGTAAGTGGC-1	-1.20369	4.1774
003-039_T0_COL_LP_5p_N1__CTACACCAGAGGTACC-1	-2.23625	3.18513
003-039_T0_COL_LP_5p_N1__GACAGAGCAAGCTGAG-1	-2.86922	4.23437
003-039_T0_COL_LP_5p_N1__GGATTACAGAGCCTAG-1	-0.0886132	3.04932
003-039_T0_COL_LP_5p_N1__GATCAGTCAGCCTTGG-1	-3.11313	2.82928
003-039_T0_COL_LP_5p_N1__CCACCTAGTAGCTCCG-1	0.750322	2.41809
003-039_T0_COL_LP_5p_N1__TACGGGCTCTGTTGAG-1	-3.24265	2.89993
003-039_T0_COL_LP_5p_N1__GAACATCGTATCTGCA-1	-0.179712	0.518099
003-039_T0_COL_LP_5p_N1__GCGCGATCATACTCTT-1	-3.30525	2.71948
003-039_T0_COL_LP_5p_N1__GATGAGGTCTCAACTT-1	-0.63998	1.34935
003-039_T0_COL_LP_5p_N1__ACTGAGTGTCCATGAT-1	-0.358109	3.78722
003-039_T0_COL_LP_5p_N1__CGAGCCACAGCGTTCG-1	0.0785363	3.57654
003-039_T0_COL_LP_5p_N1__GTAACGTGTTATGTGC-1	0.720463	3.67552
003-039_T0_COL_LP_5p_N1__AGAGTGGCATGTAGTC-1	-0.57294	4.34667
003-039_T0_COL_LP_5p_N1__GGTGAAGAGCCTATGT-1	-0.286617	3.29797
003-039_T0_COL_LP_5p_N1__CAACCAAGTCTAGAGG-1	-0.0450423	4.77664
003-039_T0_COL_LP_5p_N1__AGTTGGTTCAACCAAC-1	-1.46253	2.27239
003-039_T0_COL_LP_5p_N1__AATCGGTGTACCAGTT-1	0.597413	3.39204
003-039_T0_COL_LP_5p_N1__CTCGAGGGTGCGCTTG-1	-3.62098	3.02162
003-039_T0_COL_LP_5p_N1__GTAACTGGTCTAGTGT-1	-3.10374	2.46826
003-039_T0_COL_LP_5p_N1__TAGTGGTGTCTGCAAT-1	0.379997	4.77405
003-039_T0_COL_LP_5p_N1__CAAGAAAAGCCCGAAA-1	-0.68231	0.937433
003-039_T0_COL_LP_5p_N1__TCTTCGGAGCCGTCGT-1	-2.8127	3.06571
003-039_T0_COL_LP_5p_N1__CTCTACGGTAAGGGAA-1	-2.02388	3.13548
003-039_T0_COL_LP_5p_N1__GACTGCGCAAGTTGTC-1	-2.26599	1.82677
003-039_T0_COL_LP_5p_N1__AGTGAGGGTTAGGGTG-1	-2.13875	3.20009
003-039_T0_COL_LP_5p_N1__ATCACGATCACCCTCA-1	-1.80362	2.57395
003-039_T0_COL_LP_5p_N1__TGGTTCCAGCTAGGCA-1	-1.68165	7.54167
003-039_T0_COL_LP_5p_N1__TCGGTAACACAAGACG-1	-2.73865	2.06429
003-039_T0_COL_LP_5p_N1__TAGCCGGGTCGGGTCT-1	-2.29494	1.66612
003-039_T0_COL_LP_5p_N1__GATGAGGCAGACAGGT-1	-0.479305	2.53561
003-039_T0_COL_LP_5p_N1__TGAAAGAAGTTGTAGA-1	-2.08217	1.86623
003-039_T0_COL_LP_5p_N1__GATGAGGAGCGTCTAT-1	-1.74252	2.00092
003-039_T0_COL_LP_5p_N1__ATCATGGAGAAGGGTA-1	-2.76947	3.54236
003-039_T0_COL_LP_5p_N1__TTGACTTGTGCAACTT-1	2.2654	6.78195
003-039_T0_COL_LP_5p_N1__GCCAAATTCGCACTCT-1	-3.46591	2.4419
003-039_T0_COL_LP_5p_N1__GCAGCCATCAGTTTGG-1	-1.60438	7.44025
003-039_T0_COL_LP_5p_N1__CGTAGGCGTAAGGATT-1	-2.67523	2.47542
003-039_T0_COL_LP_5p_N1__TGTTCCGAGTGAAGTT-1	-1.94154	2.02332
003-039_T0_COL_LP_5p_N1__AGGGATGAGGCCGAAT-1	-2.34246	2.92596
003-039_T0_COL_LP_5p_N1__GAAATGAGTCGAGTTT-1	-2.30073	1.7756
003-039_T0_COL_LP_5p_N1__GGGAATGTCAATAAGG-1	-1.73116	3.32306
003-039_T0_COL_LP_5p_N1__AGCTCTCGTTCTGAAC-1	-3.26741	2.99865
003-039_T0_COL_LP_5p_N1__CCTCAGTTCTACCAGA-1	-1.40683	2.63825
003-039_T0_COL_LP_5p_N1__TTTGGTTCATCCCACT-1	-2.31696	2.09655
003-039_T0_COL_LP_5p_N1__CCACCTACAATGAATG-1	-2.62946	2.44461
003-039_T0_COL_LP_5p_N1__AAGCCGCAGAATAGGG-1	-2.71855	3.43159
003-039_T0_COL_LP_5p_N1__AAGCCGCGTCTCATCC-1	0.157168	1.01362
003-039_T0_COL_LP_5p_N1__AGGGATGCAACACCCG-1	-2.32951	2.80073
003-039_T0_COL_LP_5p_N1__TGTGTTTGTTACGGAG-1	-1.75492	2.99255
003-039_T0_COL_LP_5p_N1__CGGACGTCAGACAAGC-1	-3.50481	1.82417
003-039_T0_COL_LP_5p_N1__ACTTTCACACCTATCC-1	-2.70586	3.69794
003-039_T0_COL_LP_5p_N1__TTAGGACGTGAAAGAG-1	-3.854	2.77941
003-039_T0_COL_LP_5p_N1__GCTGGGTAGTTGTAGA-1	-2.31807	2.05737
003-039_T0_COL_LP_5p_N1__CGTTAGAGTGCGGTAA-1	-1.72333	2.35455
003-039_T0_COL_LP_5p_N1__TTAACTCTCATCGCTC-1	-1.90159	2.87392
003-039_T0_COL_LP_5p_N1__GGGATGACACGGTAGA-1	-1.64273	7.47338
003-039_T0_COL_LP_5p_N1__GTATTCTTCACGCATA-1	-1.51797	2.44286
003-039_T0_COL_LP_5p_N1__CCGTACTAGACCCACC-1	-3.2949	0.726615
003-039_T0_COL_LP_5p_N1__GAACATCCATCCCACT-1	-1.70719	1.19514
003-039_T0_COL_LP_5p_N1__AAGGAGCGTTCCATGA-1	-1.24292	7.01601
003-039_T0_COL_LP_5p_N1__CGATTGAGTGGCAAAC-1	-2.85141	3.12285
003-039_T0_COL_LP_5p_N1__AGTAGTCCAGTCTTCC-1	-2.18963	3.09348
003-039_T0_COL_LP_5p_N1__TTCTCCTGTAGGCTGA-1	0.0685053	2.27883
003-039_T0_COL_LP_5p_N1__CAGAATCCACCTCGTT-1	-1.38411	7.49851
003-039_T0_COL_LP_5p_N1__CACAAACAGTCACGCC-1	-1.68308	2.37445
003-039_T0_COL_LP_5p_N1__ACCGTAAAGGATGCGT-1	-1.40409	1.95265
003-039_T0_COL_LP_5p_N1__TCCCGATCAGGGCATA-1	-0.945393	3.74721
003-039_T0_COL_LP_5p_N1__AAGCCGCCAGCTGTTA-1	0.440267	3.71522
003-039_T0_COL_LP_5p_N1__GGGTCTGGTGACTACT-1	0.148963	2.4251
003-039_T0_COL_LP_5p_N1__ACGAGCCTCGTAGGAG-1	-3.04214	2.0892
003-039_T0_COL_LP_5p_N1__ATGTGTGAGCGATTCT-1	-2.45686	1.51634
003-039_T0_COL_LP_5p_N1__CAGATCATCCTGTACC-1	0.210032	4.022
003-039_T0_COL_LP_5p_N1__TGACTTTCATCGACGC-1	0.12352	2.49543
003-039_T0_COL_LP_5p_N1__ACGCCGAGTACGCTGC-1	0.34202	4.59361
003-039_T0_COL_LP_5p_N1__TCAGCTCTCCAGGGCT-1	-2.34701	2.71232
003-039_T0_COL_LP_5p_N1__CTCGAAATCCTATGTT-1	0.141377	2.00472
003-039_T0_COL_LP_5p_N1__GTATTCTTCTGGTTCC-1	-2.2204	1.62585
003-039_T0_COL_LP_5p_N1__CGATTGAAGATGCCTT-1	0.133659	2.90206
003-039_T0_COL_LP_5p_N1__GCCAAATTCTCGTATT-1	0.161254	4.0415
003-039_T0_COL_LP_5p_N1__GAGCAGATCGGCCGAT-1	0.087525	2.17177
003-039_T0_COL_LP_5p_N1__GTAACGTAGTGGCACA-1	-1.6269	2.7083
003-039_T0_COL_LP_5p_N1__CCCAATCGTCTGATTG-1	-2.43624	3.57375
003-039_T0_COL_LP_5p_N1__CAGCCGATCCTGCCAT-1	-2.13841	2.90825
003-039_T0_COL_LP_5p_N1__TGAGCCGTCATGCATG-1	0.568038	3.85533
003-039_T0_COL_LP_5p_N1__CAGCTGGAGAGTGACC-1	-1.88328	2.87008
003-039_T0_COL_LP_5p_N1__CTCTACGAGACCTAGG-1	-2.27038	2.78548
003-039_T0_COL_LP_5p_N1__CCATGTCAGTTAAGTG-1	-0.257616	0.499675
003-039_T0_COL_LP_5p_N1__TACTTACTCGAATGCT-1	0.0826995	3.80967
003-039_T0_COL_LP_5p_N1__CCCAATCAGTGTACTC-1	-2.03135	3.12484
003-039_T0_COL_LP_5p_N1__CTGAAACTCGAATCCA-1	-1.45252	0.777567
003-039_T0_COL_LP_5p_N1__TGGCCAGGTTCGGCAC-1	-0.340895	4.17181
003-039_T0_COL_LP_5p_N1__GAGCAGATCCGCAGTG-1	-3.26866	2.76222
003-039_T0_COL_LP_5p_N1__GTGTTAGAGAGGACGG-1	-0.304694	1.67789
003-039_T0_COL_LP_5p_N1__ATCCGAATCATGTAGC-1	-2.68219	3.45234
003-039_T0_COL_LP_5p_N1__CCACTACTCAGCTTAG-1	-3.11859	1.40424
003-039_T0_COL_LP_5p_N1__GTAGGCCAGAAGATTC-1	-1.68529	2.79397
003-039_T0_COL_LP_5p_N1__GAGTCCGTCTGCGTAA-1	0.655872	3.13047
003-039_T0_COL_LP_5p_N1__AAAGTAGCATCCGCGA-1	4.41964	3.28999
003-039_T0_COL_LP_5p_N1__GCAGCCATCTGACCTC-1	-2.42657	2.85583
003-039_T0_COL_LP_5p_N1__CTGATAGAGCGGATCA-1	-1.8172	0.953302
003-039_T0_COL_LP_5p_N1__CCATTCGAGTCCTCCT-1	-1.79446	7.35633
003-039_T0_COL_LP_5p_N1__TACTTACAGTTAGGTA-1	-0.332063	0.755508
003-039_T0_COL_LP_5p_N1__TGACAACTCATGGTCA-1	-0.5121	1.95456
003-039_T0_COL_LP_5p_N1__TATGCCCGTACTCGCG-1	-1.53309	7.39583
003-039_T0_COL_LP_5p_N1__CTGGTCTCACGGTAAG-1	0.471538	4.1116
003-039_T0_COL_LP_5p_N1__TCATTACAGTACGCGA-1	-2.48777	2.18542
003-039_T0_COL_LP_5p_N1__CTGTTTACACATGACT-1	-3.04451	3.46943
003-039_T0_COL_LP_5p_N1__TGTTCCGCAACACGCC-1	-0.682866	3.72656
003-039_T0_COL_LP_5p_N1__GACCTGGGTGACGCCT-1	-1.66735	1.81645
003-039_T0_COL_LP_5p_N1__CTCGTACGTGTAAGTA-1	0.423619	3.87169
003-039_T0_COL_LP_5p_N1__TTGGCAAGTCCTCCAT-1	-1.57972	2.5632
003-039_T0_COL_LP_5p_N1__CTGTTTACACCCATGG-1	-0.543445	2.97394
003-039_T0_COL_LP_5p_N1__CTGTGCTCAATAACGA-1	-2.78851	3.99506
003-039_T0_COL_LP_5p_N1__GGGACCTTCGACCAGC-1	-1.83025	7.94246
003-039_T0_COL_LP_5p_N1__CTTACCGAGTACGACG-1	-2.19693	2.99319
003-039_T0_COL_LP_5p_N1__ATGTGTGCAATGTAAG-1	-2.0306	0.808732
003-039_T0_COL_LP_5p_N1__AAAGATGCAACTGGCC-1	0.043017	3.62645
003-039_T0_COL_LP_5p_N1__TGGCTGGTCCTTTCGG-1	-3.14895	3.06926
003-039_T0_COL_LP_5p_N1__CTTGGCTCAGCGAACA-1	-2.13065	3.79975
003-039_T0_COL_LP_5p_N1__ACCCACTTCAGTTCGA-1	-3.28211	1.68841
003-039_T0_COL_LP_5p_N1__CACCAGGTCGGCTACG-1	-0.449912	2.88565
003-039_T0_COL_LP_5p_N1__TTTGTCAAGGGAACGG-1	-0.15059	2.7047
003-039_T0_COL_LP_5p_N1__GTATCTTTCCCTCTTT-1	4.36214	2.30831
003-039_T0_COL_LP_5p_N1__CGTGTCTTCAGCTGGC-1	-2.68351	3.33755
003-039_T0_COL_LP_5p_N1__ATCATGGGTTCCCGAG-1	-3.71809	2.444
003-039_T0_COL_LP_5p_N1__ACTATCTGTACCCAAT-1	-2.68597	1.69056
003-039_T0_COL_LP_5p_N1__TGTCCCATCATGCAAC-1	2.47929	3.70431
003-039_T0_COL_LP_5p_N1__TCGGGACAGTAGCGGT-1	-3.33939	2.71778
003-039_T0_COL_LP_5p_N1__TAGTGGTAGTTTCCTT-1	3.41968	3.52381
003-039_T0_COL_LP_5p_N1__CACACAAAGCTGGAAC-1	-0.437597	4.6712
003-039_T0_COL_LP_5p_N1__GCATGCGGTCAGGACA-1	-1.58064	7.70242
003-039_T0_COL_LP_5p_N1__AAAGCAATCTAACTGG-1	0.00113069	2.86948
003-039_T0_COL_LP_5p_N1__CGGACGTGTTACTGAC-1	-1.77608	7.26947
003-039_T0_COL_LP_5p_N1__GGCGTGTGTTGATTGC-1	-2.39987	2.87611
003-039_T0_COL_LP_5p_N1__GGAACTTGTATTCTCT-1	4.85649	2.33158
003-039_T0_COL_LP_5p_N1__CCGTTCAGTACGCACC-1	0.843993	3.75264
003-039_T0_COL_LP_5p_N1__ACGATACCACGCTTTC-1	-3.38196	2.30216
003-039_T0_COL_LP_5p_N1__GCTCTGTTCCAAACAC-1	-0.989251	1.30444
003-039_T0_COL_LP_5p_N1__ACACCAATCAACGGGA-1	-1.00566	1.96528
003-039_T0_COL_LP_5p_N1__CTCGTCACAAGTTGTC-1	4.10063	3.36601
003-039_T0_COL_LP_5p_N1__CTCCTAGCAGACAAGC-1	-2.13094	2.45442
003-039_T0_COL_LP_5p_N1__GAACGGAAGCGCCTTG-1	-2.35917	3.31935
003-039_T0_COL_LP_5p_N1__ATAAGAGGTTGATTGC-1	-2.53901	2.567
003-039_T0_COL_LP_5p_N1__ACACCAAAGTCGTTTG-1	0.565304	3.3677
003-039_T0_COL_LP_5p_N1__AGGTCATTCTCCCTGA-1	-3.39328	3.37269
003-039_T0_COL_LP_5p_N1__GCGGGTTAGTGCGATG-1	-1.54637	3.27059
003-039_T0_COL_LP_5p_N1__GTAACTGCAGGGCATA-1	-1.26616	3.68783
003-039_T0_COL_LP_5p_N1__TGCCCTATCGAGAACG-1	-1.74549	2.08071
003-039_T0_COL_LP_5p_N1__ACCTTTAAGTAGCGGT-1	-1.85274	7.50622
003-039_T0_COL_LP_5p_N1__TACTTGTCACATCCAA-1	-3.12903	2.07107
003-039_T0_COL_LP_5p_N1__GCACTCTGTGCCTGTG-1	-2.43416	2.59432
003-039_T0_COL_LP_5p_N1__AGCTCCTCACTTACGA-1	-2.79006	3.79707
003-039_T0_COL_LP_5p_N1__GGCGACTGTGTGGCTC-1	2.45764	7.1222
003-039_T0_COL_LP_5p_N1__TACTCATCAAGTCTAC-1	-2.19431	1.83387
003-039_T0_COL_LP_5p_N1__CATATTCAGTTGCAGG-1	0.298053	2.65404
003-039_T0_COL_LP_5p_N1__AGGTCATTCCTCATTA-1	0.0235731	3.97457
003-039_T0_COL_LP_5p_N1__GGTGAAGTCTTGTATC-1	-0.275675	4.26282
003-039_T0_COL_LP_5p_N1__CGTGTAAAGAATTGTG-1	-0.0825152	3.6489
003-039_T0_COL_LP_5p_N1__CCGGTAGAGCGATTCT-1	-2.96581	2.52561
003-039_T0_COL_LP_5p_N1__TGTCCCAGTAAATGTG-1	0.562229	2.69398
003-039_T0_COL_LP_5p_N1__CATGACATCCGCGGTA-1	-1.71359	7.63643
003-039_T0_COL_LP_5p_N1__TTTACTGAGAGTCTGG-1	0.664888	2.99731
003-039_T0_COL_LP_5p_N1__GTAGTCAGTCATATGC-1	-2.15127	2.60812
003-039_T0_COL_LP_5p_N1__GGCTGGTAGGCTAGAC-1	-1.17467	1.22052
003-039_T0_COL_LP_5p_N1__CTGATAGTCCTGTACC-1	-2.09251	3.38669
003-039_T0_COL_LP_5p_N1__ACACCCTGTTCATGGT-1	-1.72781	7.68137
003-039_T0_COL_LP_5p_N1__CCAGCGATCAACGAAA-1	-1.17757	1.59716
003-039_T0_COL_LP_5p_N1__ATCTACTTCTTCGGTC-1	-1.77758	3.02519
003-039_T0_COL_LP_5p_N1__GTGTTAGAGGCGCTCT-1	-1.95126	2.83473
003-039_T0_COL_LP_5p_N1__AACTCTTAGACGCTTT-1	-1.2544	2.5331
003-039_T0_COL_LP_5p_N1__TCGGGACAGGTCATCT-1	0.361284	4.12916
003-039_T0_COL_LP_5p_N1__ACCCACTAGGAGCGTT-1	0.409667	4.07195
003-039_T0_COL_LP_5p_N1__AAGGCAGGTAATCGTC-1	-3.40265	3.06451
003-039_T0_COL_LP_5p_N1__AAACGGGAGTGTCTCA-1	-1.81124	4.20358
003-039_T0_COL_LP_5p_N1__GCATGCGGTAAATACG-1	-2.38586	2.98874
003-039_T0_COL_LP_5p_N1__ACGCCGATCAGGCCCA-1	0.746584	3.35429
003-039_T0_COL_LP_5p_N1__CAGTAACTCACATACG-1	0.252647	2.2581
003-039_T0_COL_LP_5p_N1__AGACGTTGTCAGAGGT-1	-1.33771	2.47048
003-039_T0_COL_LP_5p_N1__AGTGTCAGTAGTACCT-1	0.726754	3.60258
003-039_T0_COL_LP_5p_N1__GTATCTTGTAATAGCA-1	-3.32115	2.09379
003-039_T0_COL_LP_5p_N1__CGTTCTGTCCAGAAGG-1	-0.3124	2.39548
003-039_T0_COL_LP_5p_N1__GCTTCCATCTGAGGGA-1	-0.155084	4.18419
003-039_T0_COL_LP_5p_N1__CCGTTCAGTAGGACAC-1	-0.230105	4.20354
003-039_T0_COL_LP_5p_N1__CTAAGACAGGTTACCT-1	-3.73715	1.2446
003-039_T0_COL_LP_5p_N1__GGTGAAGCAGACAAAT-1	-0.343535	1.06734
003-039_T0_COL_LP_5p_N1__GGACAAGGTGGCGAAT-1	-2.06075	2.30417
003-039_T0_COL_LP_5p_N1__TCGCGTTTCTAGAGTC-1	-0.0935023	2.34277
003-039_T0_COL_LP_5p_N1__AGCGTCGCATTGGCGC-1	-2.0799	3.17992
003-039_T0_COL_LP_5p_N1__TTTATGCGTTCAGCGC-1	-0.071257	0.839203
003-039_T0_COL_LP_5p_N1__GGTGAAGTCTGGTTCC-1	-0.907976	2.37026
003-039_T0_COL_LP_5p_N1__CATGCCTTCCCACTTG-1	-1.20856	3.70617
003-039_T0_COL_LP_5p_N1__CGGACACAGCTACCGC-1	-2.89884	2.53829
003-039_T0_COL_LP_5p_N1__CCTCAGTGTCTGCCAG-1	-3.12467	4.11136
003-039_T0_COL_LP_5p_N1__ATCTACTCACGAAACG-1	1.28341	2.36381
003-039_T0_COL_LP_5p_N1__TACGGATGTTGAGGTG-1	-2.29751	3.06969
003-039_T0_COL_LP_5p_N1__TCAGGATAGCGCTCCA-1	-2.13802	3.79728
003-039_T0_COL_LP_5p_N1__CCACTACAGAGCTTCT-1	0.0616415	2.86196
003-039_T0_COL_LP_5p_N1__GTCAAGTTCTCACATT-1	0.0676966	4.69568
003-039_T0_COL_LP_5p_N1__CTCCTAGGTCGCTTTC-1	-2.24054	2.91796
003-039_T0_COL_LP_5p_N1__CGTAGGCAGGAGTTGC-1	-3.19716	3.89612
003-039_T0_COL_LP_5p_N1__AGAATAGTCTGGTGTA-1	-1.04795	1.93484
003-039_T0_COL_LP_5p_N1__ACACCGGAGTCCGTAT-1	-1.64658	2.51109
003-039_T0_COL_LP_5p_N1__CGACCTTTCAACGAAA-1	-1.42686	2.65445
003-039_T0_COL_LP_5p_N1__GTTCTCGTCTCGCATC-1	-2.47327	2.72289
003-039_T0_COL_LP_5p_N1__AACCGCGTCCACGTGG-1	-1.5332	1.97088
003-039_T0_COL_LP_5p_N1__CTGCGGAAGGATCGCA-1	-3.20759	2.5881
003-039_T0_COL_LP_5p_N1__TTCCCAGAGAGTAAGG-1	-0.215545	3.85357
003-039_T0_COL_LP_5p_N1__CTCAGAAGTCGCTTCT-1	-1.6616	2.32943
003-039_T0_COL_LP_5p_N1__ATTACTCTCTACCAGA-1	-3.29611	2.11979
003-039_T0_COL_LP_5p_N1__GACTACACAATGGTCT-1	-0.0584677	2.33827
003-039_T0_COL_LP_5p_N1__CGGCTAGGTAGATTAG-1	-2.92913	3.30862
003-039_T0_COL_LP_5p_N1__CGGCTAGAGCCCGAAA-1	-2.19899	2.36882
003-039_T0_COL_LP_5p_N1__CTGCGGATCGGTGTCG-1	-2.21603	0.919174
003-039_T0_COL_LP_5p_N1__GCGCGATAGCCTATGT-1	-2.71147	2.58162
003-039_T0_COL_LP_5p_N1__CTCTAATGTCGCATAT-1	-2.78963	3.29011
003-039_T0_COL_LP_5p_N1__CACATAGAGGCTAGGT-1	-2.15934	2.89017
003-039_T0_COL_LP_5p_N1__CGGGTCACAGTGACAG-1	-0.330837	2.61142
003-039_T0_COL_LP_5p_N1__AGAGCGAGTTATCACG-1	-2.44277	2.78122
003-039_T0_COL_LP_5p_N1__CAGCATAAGCCTATGT-1	0.872774	4.22403
003-039_T0_COL_LP_5p_N1__GTTCTCGCAAGGGTCA-1	-0.597738	2.25727
003-039_T0_COL_LP_5p_N1__CTGCGGAAGTGGACGT-1	0.0549346	2.73656
003-039_T0_COL_LP_5p_N1__AGCTCCTGTTAGTGGG-1	-1.55966	3.41972
003-039_T0_COL_LP_5p_N1__CTGGTCTCAAGACGTG-1	-0.329003	0.372999
003-039_T0_COL_LP_5p_N1__AGAGTGGCAATGGTCT-1	4.76111	2.31117
003-039_T0_COL_LP_5p_N1__GTCAAGTCAATAGCGG-1	-3.37504	1.21729
003-039_T0_COL_LP_5p_N1__GCTTCCAAGTGGTAGC-1	0.787797	4.1822
003-039_T0_COL_LP_5p_N1__CGTCTACAGGTGCTAG-1	-2.49634	2.65055
003-039_T0_COL_LP_5p_N1__ATTCTACGTCGCCATG-1	-1.94262	2.4264
003-039_T0_COL_LP_5p_N1__TGCGGGTGTAGCGTCC-1	-1.72871	2.61272
003-039_T0_COL_LP_5p_N1__TGTGGTAGTCGTGGCT-1	-2.69362	4.34373
003-039_T0_COL_LP_5p_N1__CCACCTATCTGTTGAG-1	-2.35269	1.93268
003-039_T0_COL_LP_5p_N1__GGAACTTCACACCGAC-1	-0.209054	4.23205
003-039_T0_COL_LP_5p_N1__CTAGTGATCAGTTGAC-1	0.435427	3.63151
003-039_T0_COL_LP_5p_N1__GGACAAGGTTCCCGAG-1	-0.0756195	3.14753
003-039_T0_COL_LP_5p_N1__GAACATCTCCTCCTAG-1	-0.365729	3.24876
003-039_T0_COL_LP_5p_N1__TTTCCTCAGTGGTCCC-1	-2.17274	2.59112
003-039_T0_COL_LP_5p_N1__TCACGAAAGACAAAGG-1	-1.94409	1.75853
003-039_T0_COL_LP_5p_N1__AGTTGGTTCATGCAAC-1	-0.0832046	2.73181
003-039_T0_COL_LP_5p_N1__AGAATAGCAGGACCCT-1	0.0317522	4.93579
003-039_T0_COL_LP_5p_N1__AAATGCCGTTCACCTC-1	0.0370967	2.80884
003-039_T0_COL_LP_5p_N1__GGCTCGATCTTCGGTC-1	-1.40122	2.4742
003-039_T0_COL_LP_5p_N1__AGTCTTTTCGAATCCA-1	-2.46488	3.09835
003-039_T0_COL_LP_5p_N1__TGCGTGGTCTGAGTGT-1	-1.57294	4.58955
003-039_T0_COL_LP_5p_N1__CCCAATCAGGGATGGG-1	0.0787898	2.37393
003-039_T0_COL_LP_5p_N1__AATCCAGCACGAGAGT-1	-1.93426	2.44302
003-039_T0_COL_LP_5p_N1__GATGCTAAGCCTATGT-1	-2.93179	1.66621
003-039_T0_COL_LP_5p_N1__CGTAGCGAGACCTTTG-1	-1.68448	7.38601
003-039_T0_COL_LP_5p_N1__CCGTACTCAACCGCCA-1	-2.20527	3.11971
003-039_T0_COL_LP_5p_N1__TGACTTTCATGCCTTC-1	-2.3304	3.29582
003-039_T0_COL_LP_5p_N1__CGGCTAGTCTGTCTAT-1	-1.4698	7.54329
003-039_T0_COL_LP_5p_N1__CACACAACACAGAGGT-1	-2.19874	3.56774
003-039_T0_COL_LP_5p_N1__GTGAAGGGTCGCTTTC-1	-1.70445	4.25391
003-039_T0_COL_LP_5p_N1__ATCATCTGTATAGGGC-1	-1.59912	2.4169
003-039_T0_COL_LP_5p_N1__GCACATACAAGTCATC-1	-2.63512	1.1852
003-039_T0_COL_LP_5p_N1__CATTATCAGACACTAA-1	0.0134892	4.5858
003-039_T0_COL_LP_5p_N1__TGAGCATCACACTGCG-1	-2.41752	3.39772
003-039_T0_COL_LP_5p_N1__ATCTACTCATTTCAGG-1	1.53024	3.51889
003-039_T0_COL_LP_5p_N1__AGCTCCTTCGGCATCG-1	-1.46264	2.41455
003-039_T0_COL_LP_5p_N1__CGGGTCACATTTCAGG-1	-3.20272	2.21426
003-039_T0_COL_LP_5p_N1__TTAGTTCCATCACAAC-1	-0.602129	1.95181
003-039_T0_COL_LP_5p_N1__GTACTTTGTTACTGAC-1	-1.72459	2.50483
003-039_T0_COL_LP_5p_N1__CGATCGGTCGCTAGCG-1	-0.711383	2.47252
003-039_T0_COL_LP_5p_N1__CACATAGAGACAATAC-1	-1.89821	3.30946
003-039_T0_COL_LP_5p_N1__CATGCCTAGATGTAAC-1	-0.0729781	2.5789
003-039_T0_COL_LP_5p_N1__TGAAAGATCGACCAGC-1	-0.52331	2.68556
003-039_T0_COL_LP_5p_N1__TTGCCGTTCCAGGGCT-1	-3.24681	3.02183
003-039_T0_COL_LP_5p_N1__TTAACTCGTCCCTTGT-1	-0.247769	4.23307
003-039_T0_COL_LP_5p_N1__CATATGGCAATGGAGC-1	-0.70623	3.75051
003-039_T0_COL_LP_5p_N1__AGGTCATTCAGTGTTG-1	-2.91208	2.27014
003-039_T0_COL_LP_5p_N1__CTGTTTATCACTTATC-1	-1.61997	7.67502
003-039_T0_COL_LP_5p_N1__ACACCGGAGTCAAGGC-1	-3.21375	2.23338
003-039_T0_COL_LP_5p_N1__TCTCATAGTAAGGATT-1	-1.90743	3.00023
003-039_T0_COL_LP_5p_N1__CTCGAGGTCTCGCATC-1	-2.67153	2.895
003-039_T0_COL_LP_5p_N1__CTGCGGAAGGACACCA-1	-1.75637	7.81
003-039_T0_COL_LP_5p_N1__TGCCCATCAAGCGTAG-1	-1.65456	2.83681
003-039_T0_COL_LP_5p_N1__ATCTACTGTGAGCGAT-1	-2.31812	2.0322
003-039_T0_COL_LP_5p_N1__GAACATCTCAGTTAGC-1	-4.05405	2.54695
003-039_T0_COL_LP_5p_N1__CATCGAACACCTCGTT-1	-2.66929	3.45749
003-039_T0_COL_LP_5p_N1__CTGCTGTCACGTTGGC-1	-2.12284	3.78357
003-039_T0_COL_LP_5p_N1__AAGCCGCAGGGCTTGA-1	0.848266	2.74027
003-039_T0_COL_LP_5p_N1__GTACGTATCGAGCCCA-1	-1.49748	2.13483
003-039_T0_COL_LP_5p_N1__GGTATTGGTTTGACTG-1	-2.27347	2.37489
003-039_T0_COL_LP_5p_N1__TTCTACAAGGTTACCT-1	-1.28054	2.75229
003-039_T0_COL_LP_5p_N1__TGAGCCGTCTTGACGA-1	-3.74552	3.18437
003-039_T0_COL_LP_5p_N1__GTCGGGTTCCTAGGGC-1	-2.24161	3.46831
003-039_T0_COL_LP_5p_N1__ACGCCGAGTAGGCTGA-1	-1.75254	1.50604
003-039_T0_COL_LP_5p_N1__CATTCGCGTGACGGTA-1	1.07123	3.82211
003-039_T0_COL_LP_5p_N1__ATAGACCGTGAGTATA-1	-2.49574	3.53786
003-039_T0_COL_LP_5p_N1__CCCAATCTCAGCATGT-1	-0.0684546	2.90192
003-039_T0_COL_LP_5p_N1__TACTTGTTCTCTTATG-1	-0.984978	2.79424
003-039_T0_COL_LP_5p_N1__CGTGTCTCACACCGCA-1	-3.61222	2.75679
003-039_T0_COL_LP_5p_N1__CCTATTAAGGCTAGAC-1	-1.64667	3.30022
003-039_T0_COL_LP_5p_N1__AAAGCAACAATGTTGC-1	-0.24093	3.99521
003-039_T0_COL_LP_5p_N1__TTTGCGCTCGGTCTAA-1	-3.58647	3.79236
003-039_T0_COL_LP_5p_N1__AAACGGGAGCGTTGCC-1	-0.753589	2.32043
003-039_T0_COL_LP_5p_N1__CTGATCCGTAGATTAG-1	-1.44621	2.49808
003-039_T0_COL_LP_5p_N1__GTCACGGGTGAAAGAG-1	-1.25897	7.62878
003-039_T0_COL_LP_5p_N1__ACACCGGTCTTGCAAG-1	4.68613	2.20961
003-039_T0_COL_LP_5p_N1__GACCTGGTCAGAGGTG-1	0.160684	3.89734
003-039_T0_COL_LP_5p_N1__TAGACCAAGGTAGCTG-1	-2.00362	3.6679
003-039_T0_COL_LP_5p_N1__GTCGGGTGTAATCACC-1	-1.97753	2.19831
003-039_T0_COL_LP_5p_N1__CGTGAGCAGGCATGGT-1	0.0268873	3.82602
003-039_T0_COL_LP_5p_N1__TGAGCCGAGCTCCTTC-1	-2.07066	2.92037
003-039_T0_COL_LP_5p_N1__CCTTACGTCCACGTTC-1	-2.74666	2.81713
003-039_T0_COL_LP_5p_N1__TGAGCATCAGCCAGAA-1	0.88926	4.41783
003-039_T0_COL_LP_5p_N1__CACACCTAGTACGCGA-1	-2.32394	3.09303
003-039_T0_COL_LP_5p_N1__GGAAAGCGTAGCACGA-1	-2.55859	2.21662
003-039_T0_COL_LP_5p_N1__CAGCATACACATGGGA-1	-3.53883	3.38412
003-039_T0_COL_LP_5p_N1__GCGCCAAGTCACTGGC-1	-2.31777	2.69906
003-039_T0_COL_LP_5p_N1__CATCCACGTCTTGCGG-1	0.65425	4.92027
003-039_T0_COL_LP_5p_N1__TCAATCTGTTCGTCTC-1	-1.97431	1.64815
003-039_T0_COL_LP_5p_N1__GTCTTCGTCCTAGTGA-1	0.945896	4.23968
003-039_T0_COL_LP_5p_N1__CTACGTCAGTCCGTAT-1	-1.90601	1.92233
003-039_T0_COL_LP_5p_N1__TTCGAAGCATCGGACC-1	-2.34411	3.46869
003-039_T0_COL_LP_5p_N1__CGGACTGCAATAGCGG-1	-0.568216	1.12139
003-039_T0_COL_LP_5p_N1__GATTCAGCATGTAGTC-1	-1.12119	2.23097
003-039_T0_COL_LP_5p_N1__CACATAGGTTACCAGT-1	0.236026	2.24064
003-039_T0_COL_LP_5p_N1__CTGAAACGTCCAACTA-1	-2.91842	2.50533
003-039_T0_COL_LP_5p_N1__TCTTTCCTCATAAAGG-1	-0.159013	1.79528
003-039_T0_COL_LP_5p_N1__GTATCTTGTCCGAAGA-1	-1.9705	7.29581
003-039_T0_COL_LP_5p_N1__CAAGAAAAGATGGCGT-1	-0.182546	0.402246
003-039_T0_COL_LP_5p_N1__TGCGTGGGTCACTGGC-1	0.149774	2.70379
003-039_T0_COL_LP_5p_N1__TCTCTAAGTCCTGCTT-1	-1.11028	3.20499
003-039_T0_COL_LP_5p_N1__CTAGAGTTCAACGAAA-1	4.06557	2.89998
003-039_T0_COL_LP_5p_N1__CCAGCGAGTGCACGAA-1	-1.64508	7.71669
003-039_T0_COL_LP_5p_N1__GGAGCAACAAGCGTAG-1	-2.95325	2.68907
003-039_T0_COL_LP_5p_N1__AAATGCCTCACCAGGC-1	-2.13414	1.83474
003-039_T0_COL_LP_5p_N1__CCTATTAAGCGGATCA-1	-3.31723	2.00272
003-039_T0_COL_LP_5p_N1__CCTTCCCCATTAGGCT-1	-1.753	7.09519
003-039_T0_COL_LP_5p_N1__GAACATCAGCTGCCCA-1	-1.64221	2.9707
003-039_T0_COL_LP_5p_N1__TCGGGACAGCAGACTG-1	-3.13469	1.19394
003-039_T0_COL_LP_5p_N1__GCATGCGAGTCTCCTC-1	-1.88092	1.83694
003-039_T0_COL_LP_5p_N1__GAAGCAGCACCCATGG-1	0.486046	3.90657
003-039_T0_COL_LP_5p_N1__CATATGGCATCCCATC-1	-1.70629	7.52108
003-039_T0_COL_LP_5p_N1__ATAAGAGGTACCTACA-1	-2.14077	3.39278
003-039_T0_COL_LP_5p_N1__GAACGGAGTGTAAGTA-1	-3.14476	2.94947
003-039_T0_COL_LP_5p_N1__CGATGGCAGATGGGTC-1	-1.5934	2.25812
003-039_T0_COL_LP_5p_N1__TACAGTGAGCTACCGC-1	-1.53776	3.97005
003-039_T0_COL_LP_5p_N1__CCCAGTTTCAGCGACC-1	0.89379	3.18964
003-039_T0_COL_LP_5p_N1__GGCAATTGTTGTACAC-1	-0.063327	2.28709
003-039_T0_COL_LP_5p_N1__CACACAAAGATCGATA-1	-1.76469	3.06537
003-039_T0_COL_LP_5p_N1__ACTTACTAGTGACATA-1	-3.20841	1.81874
003-039_T0_COL_LP_5p_N1__GCCAAATGTCCAGTTA-1	-2.65669	3.97927
003-039_T0_COL_LP_5p_N1__ACTATCTGTTATCACG-1	-2.06341	3.95877
003-039_T0_COL_LP_5p_N1__TTTCCTCCACCAACCG-1	-1.9304	2.92445
003-039_T0_COL_LP_5p_N1__TCGAGGCGTGATAAAC-1	-2.57819	3.55801
003-039_T0_COL_LP_5p_N1__TAGTGGTAGGGCACTA-1	-1.48567	2.27332
003-039_T0_COL_LP_5p_N1__ATCCACCTCGCGTAGC-1	-2.32439	3.46487
003-039_T0_COL_LP_5p_N1__TCAGGTATCATTGCCC-1	-1.27567	2.50509
003-039_T0_COL_LP_5p_N1__ACACCGGAGCTAGTGG-1	-0.215432	2.2894
003-039_T0_COL_LP_5p_N1__TCTTTCCCAAACGCGA-1	0.575469	4.84854
003-039_T0_COL_LP_5p_N1__ACATACGTCCGTAGTA-1	-2.0768	2.52705
003-039_T0_COL_LP_5p_N1__TACCTTAAGTGCGATG-1	-0.576586	1.92028
003-039_T0_COL_LP_5p_N1__ACTGTCCAGATGCGAC-1	-2.36418	2.73437
003-039_T0_COL_LP_5p_N1__TGCTGCTCAGGGTACA-1	3.48082	3.65139
003-039_T0_COL_LP_5p_N1__ATGAGGGTCTGCTGCT-1	-2.42452	2.98631
003-039_T0_COL_LP_5p_N1__GCATACACAAGAAAGG-1	-1.84712	2.00057
003-039_T0_COL_LP_5p_N1__CGTGTAAGTTCGTCTC-1	-1.47043	7.5762
003-039_T0_COL_LP_5p_N1__TGAAAGAGTAGCTTGT-1	-1.60722	7.57489
003-039_T0_COL_LP_5p_N1__CGAGCCACAAGTTGTC-1	-0.169775	3.2882
003-039_T0_COL_LP_5p_N1__TCGCGAGAGTGGTCCC-1	-0.132275	2.15048
003-039_T0_COL_LP_5p_N1__CAGCGACCAAGGTGTG-1	-1.93419	2.26274
003-039_T0_COL_LP_5p_N1__GGCAATTAGAACAATC-1	-1.78755	1.74152
003-039_T0_COL_LP_5p_N1__CAGATCACAGACAAGC-1	0.54721	2.63401
003-039_T0_COL_LP_5p_N1__CCGTACTCATCCGGGT-1	-3.80039	2.58682
003-039_T0_COL_LP_5p_N1__CGGACGTGTTATGCGT-1	4.33263	2.25883
003-039_T0_COL_LP_5p_N1__CTCGGGAAGCAGGCTA-1	0.680961	2.72262
003-039_T0_COL_LP_5p_N1__GTTCATTAGTCCGTAT-1	-2.52265	4.61328
003-039_T0_COL_LP_5p_N1__CTCGTCAAGAATTCCC-1	-3.07098	2.16373
003-039_T0_COL_LP_5p_N1__GCATACAGTTGTACAC-1	-2.13537	4.28407
003-039_T0_COL_LP_5p_N1__ACGCAGCTCCCAGGTG-1	-1.66104	1.62583
003-039_T0_COL_LP_5p_N1__GTATTCTGTAGCGTGA-1	-1.97792	1.40434
003-039_T0_COL_LP_5p_N1__TAGTGGTAGAGGGCTT-1	-2.33754	2.11663
003-039_T0_COL_LP_5p_N1__CGACCTTGTAAGAGGA-1	-0.533375	4.00016
003-039_T0_COL_LP_5p_N1__GGAATAAAGAGTAATC-1	4.56443	2.3574
003-039_T0_COL_LP_5p_N1__CAGTAACAGGCCCGTT-1	-0.15834	2.64315
003-039_T0_COL_LP_5p_N1__GACTAACTCCTTAATC-1	-2.50011	2.50662
003-039_T0_COL_LP_5p_N1__AGTGTCAAGAGGTACC-1	-3.66939	2.26011
003-039_T0_COL_LP_5p_N1__GTTCGGGCATGAACCT-1	-0.662916	3.70113
003-039_T0_COL_LP_5p_N1__ACGAGGACAACACGCC-1	-0.577686	2.0128
003-039_T0_COL_LP_5p_N1__CTGATAGCAGGTGGAT-1	0.436653	2.70507
003-039_T0_COL_LP_5p_N1__TCACGAACAAGGTGTG-1	0.749336	4.33688
003-039_T0_COL_LP_5p_N1__CCGGGATTCCGGGTGT-1	-1.38548	1.99694
003-039_T0_COL_LP_5p_N1__GGAACTTAGGAATCGC-1	-2.66884	2.55314
003-039_T0_COL_LP_5p_N1__GATTCAGCAACACGCC-1	0.819649	3.36175
003-039_T0_COL_LP_5p_N1__AACTGGTTCAACGGCC-1	-2.37311	3.27311
003-039_T0_COL_LP_5p_N1__TCTCATAAGCGTTGCC-1	-2.66341	3.35478
003-039_T0_COL_LP_5p_N1__TGCGTGGGTGTTGAGG-1	0.399724	3.77941
003-039_T0_COL_LP_5p_N1__GGCTGGTTCGCTGATA-1	-2.35637	2.90607
003-039_T0_COL_LP_5p_N1__CGATTGACATTAGCCA-1	-2.03924	2.62305
003-039_T0_COL_LP_5p_N1__AGGCCGTGTTATCCGA-1	-1.27123	4.58243
003-039_T0_COL_LP_5p_N1__CCTTCGATCATGCTCC-1	-2.79476	3.48884
003-039_T0_COL_LP_5p_N1__TTGACTTGTACACCGC-1	-2.92869	2.76434
003-039_T0_COL_LP_5p_N1__TTCTCCTTCACCATAG-1	-1.90623	2.05317
003-039_T0_COL_LP_5p_N1__TGCCCTATCAAACGGG-1	-2.17012	2.59461
003-039_T0_COL_LP_5p_N1__GCATGCGGTCATCGGC-1	-1.87135	6.99848
003-039_T0_COL_LP_5p_N1__CGGAGTCCATAGTAAG-1	2.38141	6.81675
003-039_T0_COL_LP_5p_N1__TTTGTCATCCGCGGTA-1	-2.18426	4.1494
003-039_T0_COL_LP_5p_N1__TTTGCGCGTGTGGTTT-1	0.663695	2.3455
003-039_T0_COL_LP_5p_N1__GGACGTCGTTCTGTTT-1	-1.93941	3.06217
003-039_T0_COL_LP_5p_N1__AACGTTGCACATGACT-1	-2.24583	4.4361
003-039_T0_COL_LP_5p_N1__TACAGTGCAAGGACAC-1	-3.98986	3.38725
003-039_T0_COL_LP_5p_N1__CACACTCCACTTACGA-1	-3.3302	0.939694
003-039_T0_COL_LP_5p_N1__GATCGTACAGCCTTTC-1	-2.23037	3.5281
003-039_T0_COL_LP_5p_N1__ATGAGGGAGCTGCCCA-1	-2.29794	2.77156
003-039_T0_COL_LP_5p_N1__GACACGCGTCTCCCTA-1	-0.310924	4.32973
003-039_T0_COL_LP_5p_N1__TCATTTGAGTTAAGTG-1	0.681185	4.64141
003-039_T0_COL_LP_5p_N1__CAGCTGGAGCCACGTC-1	-1.81195	3.5554
003-039_T0_COL_LP_5p_N1__CTGAAACGTAGCGTCC-1	-2.0195	3.54237
003-039_T0_COL_LP_5p_N1__CTAATGGTCTGTCCGT-1	-2.06894	1.77752
003-039_T0_COL_LP_5p_N1__GCATGATTCGGCTACG-1	0.29028	1.04621
003-039_T0_COL_LP_5p_N1__AGCAGCCTCCTGTAGA-1	-2.06976	7.23952
003-039_T0_COL_LP_5p_N1__CGGCTAGTCGTTACGA-1	-2.00286	4.30889
003-039_T0_COL_LP_5p_N1__GGCAATTGTCATTAGC-1	-1.84455	4.22203
003-039_T0_COL_LP_5p_N1__CTGTGCTAGACTCGGA-1	-2.25334	4.58899
003-039_T0_COL_LP_5p_N1__CGTGAGCGTCCAACTA-1	-0.662979	2.69628
003-039_T0_COL_LP_5p_N1__TCAGCTCCACTTAACG-1	-2.11873	1.32278
003-039_T0_COL_LP_5p_N1__CTGAAACCAATCTACG-1	-2.76768	4.31822
003-039_T0_COL_LP_5p_N1__GGACGTCGTGCGAAAC-1	-2.56321	3.21469
003-039_T0_COL_LP_5p_N1__GGGTCTGCACATCCAA-1	-0.154992	2.6801
003-039_T0_COL_LP_5p_N1__GTTCTCGGTAGGCTGA-1	-2.88448	3.86136
003-039_T0_COL_LP_5p_N1__GTGTGCGGTAAAGTCA-1	-1.92323	7.06339
003-039_T0_COL_LP_5p_N1__CATGACAAGTACGTAA-1	0.254006	5.11696
003-039_T0_COL_LP_5p_N1__CGGCTAGAGCGTTGCC-1	-2.02999	1.67459
003-039_T0_COL_LP_5p_N1__TCTGGAAAGTAGGCCA-1	-1.91605	7.3078
003-039_T0_COL_LP_5p_N1__CGGAGTCTCACGACTA-1	-2.02365	4.27187
003-039_T0_COL_LP_5p_N1__GATCTAGGTACCCAAT-1	-2.40831	3.58306
003-039_T0_COL_LP_5p_N1__AGGTCCGTCCTATTCA-1	-2.39687	2.60031
003-039_T0_COL_LP_5p_N1__CGTGTAACACAGACAG-1	-3.53483	3.54489
003-039_T0_COL_LP_5p_N1__GCTTGAAAGTGCCAGA-1	-2.26917	1.12123
003-039_T0_COL_LP_5p_N1__CACCACTAGCCACTAT-1	-1.10078	2.03093
003-039_T0_COL_LP_5p_N1__GCACATAAGCCTCGTG-1	5.13503	2.2834
003-039_T0_COL_LP_5p_N1__AGAGCTTGTCGCCATG-1	0.658595	4.98164
003-039_T0_COL_LP_5p_N1__TCATTTGCATGGTTGT-1	0.678818	5.14127
003-039_T0_COL_LP_5p_N1__GCGCAGTGTAGCGCAA-1	-0.266725	2.27538
003-039_T0_COL_LP_5p_N1__GCCTCTAAGAGATGAG-1	-1.9962	3.85932
003-039_T0_COL_LP_5p_N1__GTGGGTCGTGTGACGA-1	-1.40112	2.34426
003-039_T0_COL_LP_5p_N1__CTCGTACAGCACGCCT-1	0.818841	4.16703
003-039_T0_COL_LP_5p_N1__ATCGAGTAGGTGATTA-1	-2.02685	3.1538
003-039_T0_COL_LP_5p_N1__TTGGAACGTGAAGGCT-1	-1.84411	4.15266
003-039_T0_COL_LP_5p_N1__ATCATGGTCGGGAGTA-1	-2.00642	2.33422
003-039_T0_COL_LP_5p_N1__CACAGGCCAATTCCTT-1	0.890594	4.86206
003-039_T0_COL_LP_5p_N1__TCGTAGAAGCGTTTAC-1	4.35092	3.05807
003-039_T0_COL_LP_5p_N1__CGTTCTGTCCCTAACC-1	-1.36391	5.99356
003-039_T0_COL_LP_5p_N1__TAGAGCTTCTGGTATG-1	4.00316	3.71634
003-039_T0_COL_LP_5p_N1__AAGGCAGCAGTCTTCC-1	0.10019	2.60545
003-039_T0_COL_LP_5p_N1__CAGCTAATCCCTTGTG-1	0.341627	3.63849
003-039_T0_COL_LP_5p_N1__CGCTTCAAGTTGAGAT-1	0.292359	4.56984
003-039_T0_COL_LP_5p_N1__CCACCTAGTCCTAGCG-1	-0.196454	0.411479
003-039_T0_COL_LP_5p_N1__CCTATTACATCAGTAC-1	-1.29706	2.14594
003-039_T0_COL_LP_5p_N1__ATCCACCAGAACTGTA-1	0.00700025	3.93045
003-039_T0_COL_LP_5p_N1__GCATACACAGCGTCCA-1	5.00283	1.93867
003-039_T0_COL_LP_5p_N1__AAAGATGTCATAACCG-1	0.00772874	0.682477
003-039_T0_COL_LP_5p_N1__GACCAATAGCTAAGAT-1	-2.28247	2.7736
003-039_T0_COL_LP_5p_N1__GTCCTCATCGTTGACA-1	-1.69959	3.80394
003-039_T0_COL_LP_5p_N1__GTGTGCGCAATAGAGT-1	-2.32369	1.87711
003-039_T0_COL_LP_5p_N1__GTTAAGCCATTGGTAC-1	-2.33764	4.70847
003-039_T0_COL_LP_5p_N1__AGGCCGTGTCCGAATT-1	0.555413	4.40534
003-039_T0_COL_LP_5p_N1__AGCGTCGGTCCTAGCG-1	-2.39417	3.87898
003-039_T0_COL_LP_5p_N1__TGGCGCATCGATCCCT-1	-0.183235	0.931229
003-039_T0_COL_LP_5p_N1__CCCATACTCAACACTG-1	-2.34894	2.7272
003-039_T0_COL_LP_5p_N1__GGCTCGACAGACTCGC-1	-2.86772	1.98734
003-039_T0_COL_LP_5p_N1__ACTGAGTTCAATCACG-1	-1.69603	3.56077
003-039_T0_COL_LP_5p_N1__GTTCGGGGTCGCGAAA-1	0.762304	3.13774
003-039_T0_COL_LP_5p_N1__GGTGTTAAGGCGCTCT-1	0.642086	4.70342
003-039_T0_COL_LP_5p_N1__TGAAAGAGTTTGGCGC-1	-2.04661	7.2417
003-039_T0_COL_LP_5p_N1__AGGCCACTCTGCGACG-1	-1.95586	4.29481
003-039_T0_COL_LP_5p_N1__AATCGGTTCGTATCAG-1	-2.165	1.72247
003-039_T0_COL_LP_5p_N1__TCTCTAATCTAACTGG-1	-3.25038	2.57891
003-039_T0_COL_LP_5p_N1__CCGTTCAGTCTAGAGG-1	-0.206341	2.20482
003-039_T0_COL_LP_5p_N1__CATCAGAAGCGTAGTG-1	0.771409	4.63935
003-039_T0_COL_LP_5p_N1__GGTGCGTTCTTACCGC-1	-2.45903	2.12645
003-039_T0_COL_LP_5p_N1__CTGCGGACACTTAACG-1	0.251022	2.79315
003-039_T0_COL_LP_5p_N1__CCCAGTTAGTACTTGC-1	-2.15538	2.65693
003-039_T0_COL_LP_5p_N1__TAGTGGTAGCTAGCCC-1	-3.11778	2.1755
003-039_T0_COL_LP_5p_N1__TCGGGACGTCCGAATT-1	-3.06125	3.95245
003-039_T0_COL_LP_5p_N1__TCTATTGAGATCTGCT-1	0.340034	4.61233
003-039_T0_COL_LP_5p_N1__TCTGAGAAGCCTATGT-1	-2.54509	3.69121
003-039_T0_COL_LP_5p_N1__ATTACTCTCGCGTAGC-1	0.54868	4.15502
003-039_T0_COL_LP_5p_N1__GCGCGATCAGTCAGAG-1	-1.47826	2.48114
003-039_T0_COL_LP_5p_N1__TCACAAGTCATCTGTT-1	-2.42083	4.05517
003-039_T0_COL_LP_5p_N1__ACGGGCTGTCGCCATG-1	-1.99856	7.36692
003-039_T0_COL_LP_5p_N1__TCAGCTCTCGTTACAG-1	3.68718	2.76939
003-039_T0_COL_LP_5p_N1__TGCCCTAGTTATCACG-1	-1.57005	7.31941
003-039_T0_COL_LP_5p_N1__CCAATCCCATACGCCG-1	-0.453704	3.80716
003-039_T0_COL_LP_5p_N1__TGTATTCCAGCTGCAC-1	-3.27169	3.56915
003-039_T0_COL_LP_5p_N1__ACACTGAGTCAGATAA-1	-2.13578	3.92401
003-039_T0_COL_LP_5p_N1__CATCGAAAGCAGCCTC-1	0.306229	4.80073
003-039_T0_COL_LP_5p_N1__CTAGAGTCATGGTAGG-1	0.460245	4.64369
003-039_T0_COL_LP_5p_N1__ACCGTAAGTCTCATCC-1	-1.83503	4.59985
003-039_T0_COL_LP_5p_N1__CTGATCCGTCGCGGTT-1	-2.08097	1.52496
003-039_T0_COL_LP_5p_N1__CAGCTAAAGTCTTGCA-1	-2.84921	2.4443
003-039_T0_COL_LP_5p_N1__TAAACCGGTAGGCTGA-1	2.80396	6.81718
003-039_T0_COL_LP_5p_N1__CAGCCGAGTCTAAACC-1	0.503711	3.57461
003-039_T0_COL_LP_5p_N1__TGGCGCAAGGAGTTTA-1	0.227162	4.66301
003-039_T0_COL_LP_5p_N1__GGACAGAAGGAGCGAG-1	-2.50782	4.39192
003-039_T0_COL_LP_5p_N1__AACTCCCGTGCAGACA-1	-2.13998	2.67283
003-039_T0_COL_LP_5p_N1__TCTATTGGTACTCGCG-1	-2.52891	3.32024
003-039_T0_COL_LP_5p_N1__GCTCCTAGTTTGACAC-1	-3.88111	2.58317
003-039_T0_COL_LP_5p_N1__GATGAAAGTATCGCAT-1	-2.18715	1.93589
003-039_T0_COL_LP_5p_N1__CCTTTCTAGCTGAAAT-1	0.980192	4.37296
003-039_T0_COL_LP_5p_N1__AAGGAGCGTCGGCTCA-1	-1.92065	3.91142
003-039_T0_COL_LP_5p_N1__ACGGAGAGTGAGTGAC-1	0.0808606	3.51169
003-039_T0_COL_LP_5p_N1__TCAGCAAAGTACGTAA-1	-3.4074	2.166
003-039_T0_COL_LP_5p_N1__GGTGAAGTCGTGACAT-1	0.486525	3.64598
003-039_T0_COL_LP_5p_N1__CCTATTAAGCCATCGC-1	0.780476	4.34184
003-039_T0_COL_LP_5p_N1__GGCGTGTCAGCGTAAG-1	-3.46871	3.7772
003-039_T0_COL_LP_5p_N1__CGATGGCTCAGGCGAA-1	0.80424	4.16192
003-039_T0_COL_LP_5p_N1__TGACGGCAGCTTCGCG-1	1.42258	3.78301
003-039_T0_COL_LP_5p_N1__ACTGAGTAGCTGCCCA-1	0.704222	4.71968
003-039_T0_COL_LP_5p_N1__CTCATTAAGCAATCTC-1	-0.0749784	2.64926
003-039_T0_COL_LP_5p_N1__TCTATTGCACCGAATT-1	-1.59406	3.91992
003-039_T0_COL_LP_5p_N1__TCTCATAAGCAGACTG-1	-2.14598	2.83953
003-039_T0_COL_LP_5p_N1__CAGGTGCCAATAGCAA-1	-0.753455	4.80943
003-039_T0_COL_LP_5p_N1__AGAGCTTCATGGAATA-1	0.817121	4.77399
003-039_T0_COL_LP_5p_N1__CTCATTAAGATGCCTT-1	-1.61322	1.09218
003-039_T0_COL_LP_5p_N1__CTGCTGTCACGACGAA-1	-1.58204	4.44192
003-039_T0_COL_LP_5p_N1__CGTGTAATCGCCGTGA-1	-0.92594	2.69559
003-039_T0_COL_LP_5p_N1__GCGCCAAAGTCCATAC-1	-1.98282	7.64399
003-039_T0_COL_LP_5p_N1__CACAGGCCACATCTTT-1	-1.97923	7.46197
003-039_T0_COL_LP_5p_N1__AACACGTTCTTGCAAG-1	-1.9509	6.92941
003-039_T0_COL_LP_5p_N1__CGATTGAAGCCAGTAG-1	-0.628435	3.77942
003-039_T0_COL_LP_5p_N1__AACTTTCAGCATCATC-1	3.71976	3.22695
003-039_T0_COL_LP_5p_N1__GTGCAGCAGTGGTCCC-1	0.455456	3.36914
003-039_T0_COL_LP_5p_N1__CATGGCGTCGTTACAG-1	-1.86851	2.75318
003-039_T0_COL_LP_5p_N1__TTAGTTCCACATTTCT-1	-2.26438	4.36296
003-039_T0_COL_LP_5p_N1__CCTAAAGGTGTTTGTG-1	-0.00798989	5.26432
003-039_T0_COL_LP_5p_N1__GTGCATAAGAAGGGTA-1	-1.75166	4.29373
003-039_T0_COL_LP_5p_N1__ACACCGGAGGGATGGG-1	0.994137	4.51282
003-039_T0_COL_LP_5p_N1__CTCTACGAGATGCCTT-1	0.648904	4.54626
003-039_T0_COL_LP_5p_N1__CGTTCTGTCGCTTAGA-1	0.906695	4.77938
003-039_T0_COL_LP_5p_N1__CTTGGCTTCTCGATGA-1	-2.02971	4.65001
003-039_T0_COL_LP_5p_N1__TGTGGTATCCTTGACC-1	-1.78411	7.61146
003-039_T0_COL_LP_5p_N1__GGTGCGTTCGCCCTTA-1	-0.00522992	3.56528
003-039_T0_COL_LP_5p_N1__CACTCCATCAAGGTAA-1	-3.15419	2.7638
003-039_T0_COL_LP_5p_N1__ACGATACGTGGCAAAC-1	4.39131	3.24057
003-039_T0_COL_LP_5p_N1__CGTTCTGAGGATGCGT-1	-2.20409	1.11385
003-039_T0_COL_LP_5p_N1__ACGGCCAAGTCGTTTG-1	-3.78588	3.93011
003-039_T0_COL_LP_5p_N1__CACTCCAAGTGGGTTG-1	-1.65605	7.69451
003-039_T0_COL_LP_5p_N1__CTTCTCTAGTGAAGTT-1	0.182933	4.94334
003-039_T0_COL_LP_5p_N1__CACACTCAGCTGGAAC-1	-2.05529	4.00345
003-039_T0_COL_LP_5p_N1__ACATGGTCACTAGTAC-1	-1.94053	4.53311
003-039_T0_COL_LP_5p_N1__AGCTTGACAAGACACG-1	-0.650592	4.78267
003-039_T0_COL_LP_5p_N1__CAACTAGGTACGACCC-1	3.99077	3.37802
003-039_T0_COL_LP_5p_N1__CGAATGTCACCAACCG-1	0.759924	4.91558
003-039_T0_COL_LP_5p_N1__TCGGTAATCAACACGT-1	-2.48372	3.8561
003-039_T0_COL_LP_5p_N1__CGTTAGACACCATGTA-1	0.792123	4.61221
003-039_T0_COL_LP_5p_N1__ATTGGTGCACGAGAGT-1	0.620027	4.79132
003-039_T0_COL_LP_5p_N1__CAAGAAATCCAAACTG-1	-2.04668	4.05438
003-039_T0_COL_LP_5p_N1__ACGAGGAAGGTGACCA-1	-1.72216	4.37681
003-039_T0_COL_LP_5p_N1__AAAGTAGTCCAACCAA-1	-0.21759	4.35378
003-039_T0_COL_LP_5p_N1__TGGCCAGCAGACAGGT-1	0.619988	4.98955
003-039_T0_COL_LP_5p_N1__CCTACACGTAGCACGA-1	-2.33588	4.45648
003-039_T0_COL_LP_5p_N1__CTCGTCATCTGCTGTC-1	-2.1972	4.70512
003-039_T0_COL_LP_5p_N1__AGATCTGCAGATGGGT-1	0.62215	5.11269
003-039_T0_COL_LP_5p_N1__AATCCAGGTAAACACA-1	-3.38928	3.4715
003-039_T0_COL_LP_5p_N1__GCAGTTAGTTGTACAC-1	0.815859	4.857
003-039_T0_COL_LP_5p_N1__TTTGTCAGTGACGCCT-1	-0.341903	2.30248
003-039_T0_COL_LP_5p_N1__CGTGAGCGTCACTGGC-1	-1.71475	1.65381
003-039_T0_COL_LP_5p_N1__AGACGTTCAAGGTGTG-1	0.924916	4.68983
003-039_T0_COL_LP_5p_N1__AAAGATGTCTCGTATT-1	-2.36017	3.11781
003-039_T0_COL_LP_5p_N1__TCGCGAGGTTCACGGC-1	-0.610337	2.45127
003-039_T0_COL_LP_5p_N1__CAGCTGGTCGACCAGC-1	0.986994	4.10974
003-039_T0_COL_LP_5p_N1__ACGGAGAGTACAGTGG-1	-3.54075	4.15778
003-039_T0_COL_LP_5p_N1__GATGCTAGTATAGGTA-1	-1.63886	4.18563
003-039_T0_COL_LP_5p_N1__ACACTGACAAACCTAC-1	-0.820845	4.43848
003-039_T0_COL_LP_5p_N1__CAACCAATCCGTTGTC-1	-1.12001	4.07854
003-039_T0_COL_LP_5p_N1__CCTTCCCGTGTCGCTG-1	-1.69434	4.36246
003-039_T0_COL_LP_5p_N1__CCTTCCCCACATGGGA-1	0.943186	4.31149
003-039_T0_COL_LP_5p_N1__GCTCCTACAGATCCAT-1	0.493122	5.43554
003-039_T0_COL_LP_5p_N1__CTTAGGAAGGCCGAAT-1	-3.23246	3.71558
003-039_T0_COL_LP_5p_N1__AGGGAGTTCATTTGGG-1	-2.26373	3.64432
003-039_T0_COL_LP_5p_N1__CTCACACCAGCTGCAC-1	-1.44838	4.12847
003-039_T0_COL_LP_5p_N1__CCCAGTTAGCTGAAAT-1	0.687576	4.90315
003-039_T0_COL_LP_5p_N1__CCGTACTAGATATGCA-1	-1.41644	2.71588
003-039_T0_COL_LP_5p_N1__CTGCTGTAGGAATTAC-1	-0.650704	4.40045
003-039_T0_COL_LP_5p_N1__TCAGGATCATAGAAAC-1	-1.18383	1.88791
003-039_T0_COL_LP_5p_N1__CCGGTAGGTAGCACGA-1	-2.48586	4.1442
003-039_T0_COL_LP_5p_N1__GCGACCAAGTTAGCGG-1	0.440903	2.52243
003-039_T0_COL_LP_5p_N1__CGGACGTTCTGGGCCA-1	-1.19033	3.98816
003-039_T0_COL_LP_5p_N1__TACCTTATCTTACCGC-1	-1.85134	3.6169
003-039_T0_COL_LP_5p_N1__TGAGAGGGTGTCAATC-1	0.765103	4.4779
003-039_T0_COL_LP_5p_N1__TAGAGCTTCAACCATG-1	0.446805	4.87555
003-039_T0_COL_LP_5p_N1__CAACTAGCAATTCCTT-1	0.605124	4.71631
003-039_T0_COL_LP_5p_N1__ATTGGACTCCTAAGTG-1	-1.80744	4.96709
003-039_T0_COL_LP_5p_N1__CTAGTGACAAGCCGTC-1	-2.20743	3.88632
003-039_T0_COL_LP_5p_N1__TAGTTGGGTGACTACT-1	-1.85391	7.31891
003-039_T0_COL_LP_5p_N1__GATTCAGCAGTGGAGT-1	0.673942	4.67187
003-039_T0_COL_LP_5p_N1__CGAGAAGTCGTCGTTC-1	-2.27846	4.57895
003-039_T0_COL_LP_5p_N1__AAACCTGCAAATTGCC-1	-2.89635	4.39218
003-039_T0_COL_LP_5p_N1__AGAATAGAGTCGAGTG-1	-1.34689	4.9548
003-039_T0_COL_LP_5p_N1__GCGCAACCATCATCCC-1	-1.9481	7.49787
003-039_T0_COL_LP_5p_N1__AACGTTGAGACGCTTT-1	0.885269	5.01454
003-039_T0_COL_LP_5p_N1__AGCGGTCAGTGGGTTG-1	-2.05221	4.87559
003-039_T0_COL_LP_5p_N1__CTCTGGTAGTAGCGGT-1	-2.08666	7.79101
003-039_T0_COL_LP_5p_N1__TCTTCGGGTTTGACTG-1	-2.55971	3.84488
003-039_T0_COL_LP_5p_N1__ACACCGGTCTTGAGAC-1	0.0448285	5.39244
003-039_T0_COL_LP_5p_N1__AAACCTGAGCGATCCC-1	0.62564	5.33292
003-039_T0_COL_LP_5p_N1__ACTTGTTCACGAAATA-1	-2.0164	4.56314
003-039_T0_COL_LP_5p_N1__ACATCAGCAAAGGCGT-1	-2.00968	4.78907
003-039_T0_COL_LP_5p_N1__GCGCGATAGTGAAGTT-1	-3.72655	3.34138
003-039_T0_COL_LP_5p_N1__AGCGGTCGTGGTAACG-1	-0.956021	1.61187
003-039_T0_COL_LP_5p_N1__TTTCCTCCATATGAGA-1	-0.626325	1.7241
003-039_T0_COL_LP_5p_N1__GCTTGAATCACTTACT-1	-1.33279	4.03145
003-039_T0_COL_LP_5p_N1__GCATGCGAGCAGCCTC-1	-2.58074	4.37057
003-039_T0_COL_LP_5p_N1__CGATGGCGTCGCGTGT-1	-1.68579	7.61551
003-039_T0_COL_LP_5p_N1__GCATACAGTCTGCCAG-1	-0.600664	4.28675
003-039_T0_COL_LP_5p_N1__AGCGTCGTCCACTGGG-1	0.973089	3.72729
003-039_T0_COL_LP_5p_N1__CTAGTGATCCAGAAGG-1	-1.3173	4.23757
003-039_T0_COL_LP_5p_N1__GACCAATCACACCGAC-1	-1.07617	4.57371
003-042_T0_COL_LP_5p_N1__CCTAAAGTCTCAACTT-1	-2.4225	1.38288
003-042_T0_COL_LP_5p_N1__CAGTCCTCATGTTCCC-1	-2.56415	1.57947
003-042_T0_COL_LP_5p_N1__CGATTGATCGCATGAT-1	-1.5859	2.02221
003-042_T0_COL_LP_5p_N1__CCACCTAGTCCGTCAG-1	3.37085	3.90035
003-042_T0_COL_LP_5p_N1__TGAGCATAGTCCCACG-1	-1.46094	6.50632
003-042_T0_COL_LP_5p_N1__TGATTTCGTGGCGAAT-1	-2.95066	2.18991
003-042_T0_COL_LP_5p_N1__GATCGTAGTAAGTAGT-1	-0.810169	4.47484
003-042_T0_COL_LP_5p_N1__GATGAGGGTCATCCCT-1	-2.87224	3.32956
003-042_T0_COL_LP_5p_N1__CGCTTCAGTGACAAAT-1	-1.96036	2.25519
003-042_T0_COL_LP_5p_N1__CCTCTGATCGAACGGA-1	-2.69162	1.76905
003-042_T0_COL_LP_5p_N1__CTCATTATCCAGATCA-1	-3.23823	2.9568
003-042_T0_COL_LP_5p_N1__TGACAACCAGATCGGA-1	-2.00674	2.24765
003-042_T0_COL_LP_5p_N1__ATTGGACGTGGTAACG-1	-3.0812	1.51907
003-042_T0_COL_LP_5p_N1__GGACGTCTCAACCATG-1	4.695	2.67001
003-042_T0_COL_LP_5p_N1__CGCGTTTCAATGCCAT-1	-3.38723	2.94847
003-042_T0_COL_LP_5p_N1__AGGGTGAAGTACCGGA-1	-1.39426	2.04933
003-042_T0_COL_LP_5p_N1__TTTGGTTCACCTATCC-1	-1.02123	3.3484
003-042_T0_COL_LP_5p_N1__CCTAAAGCAATCAGAA-1	-2.8862	3.51641
003-042_T0_COL_LP_5p_N1__TACGGATGTGGTCCGT-1	-2.92793	1.96373
003-042_T0_COL_LP_5p_N1__AGCTCCTGTTCAGTAC-1	-3.49727	2.02207
003-042_T0_COL_LP_5p_N1__TCAGCAATCCAGATCA-1	-1.05226	3.75252
003-042_T0_COL_LP_5p_N1__CAGTAACTCAAACGGG-1	-2.9951	3.74939
003-042_T0_COL_LP_5p_N1__TATCTCAAGGCACATG-1	-2.14376	2.61941
003-042_T0_COL_LP_5p_N1__TGACGGCAGCCTTGAT-1	4.25603	2.507
003-042_T0_COL_LP_5p_N1__GATCGTAGTCACTGGC-1	-0.200492	2.41544
003-042_T0_COL_LP_5p_N1__GCTTGAACACGGCGTT-1	4.44347	2.72011
003-042_T0_COL_LP_5p_N1__AGATCTGGTAGAGCTG-1	-0.441353	2.58712
003-042_T0_COL_LP_5p_N1__ACGGGCTTCAGGTAAA-1	-1.95931	3.23925
003-042_T0_COL_LP_5p_N1__GGAACTTCAAAGGCGT-1	4.4687	2.73678
003-042_T0_COL_LP_5p_N1__CAGAATCGTTCACCTC-1	-1.19335	7.78
003-042_T0_COL_LP_5p_N1__ATTCTACCAGGCTGAA-1	-1.96178	2.53126
003-042_T0_COL_LP_5p_N1__TACCTTAAGGCTAGCA-1	-1.06222	3.52637
003-042_T0_COL_LP_5p_N1__CGCTGGAGTTATGCGT-1	-0.86643	3.8094
003-042_T0_COL_LP_5p_N1__TGAGAGGCAGCTGTAT-1	-0.728638	2.14481
003-042_T0_COL_LP_5p_N1__TAGTTGGAGATGCGAC-1	-3.15101	2.13838
003-042_T0_COL_LP_5p_N1__GTTCGGGCAGCGATCC-1	-2.88118	1.95166
003-042_T0_COL_LP_5p_N1__ACCGTAACACCGGAAA-1	-1.59889	2.95692
003-042_T0_COL_LP_5p_N1__ATCATGGCACGGTAGA-1	-0.756685	3.53477
003-042_T0_COL_LP_5p_N1__GGTGAAGGTCTGATCA-1	-1.18233	4.07211
003-042_T0_COL_LP_5p_N1__TGCGTGGCAATGGAGC-1	-1.44091	1.70046
003-042_T0_COL_LP_5p_N1__AACTCCCAGACTGGGT-1	-2.49206	2.06977
003-042_T0_COL_LP_5p_N1__ACACCAATCCAAGTAC-1	-1.46498	2.56536
003-042_T0_COL_LP_5p_N1__GCATGTAGTAGCTCCG-1	-3.4569	3.3352
003-042_T0_COL_LP_5p_N1__TCAGCAAAGCGTCAAG-1	-3.15756	3.23863
003-042_T0_COL_LP_5p_N1__TACTCATGTGTGGTTT-1	-0.157796	3.38329
003-042_T0_COL_LP_5p_N1__TTCTCCTGTTTGGGCC-1	-1.83737	2.16038
003-042_T0_COL_LP_5p_N1__GCGCAGTCAAAGGCGT-1	-1.55593	2.86677
003-042_T0_COL_LP_5p_N1__AAGCCGCCAAAGAATC-1	0.20987	4.33575
003-042_T0_COL_LP_5p_N1__ACGATACGTGCAGTAG-1	-3.13926	2.31371
003-042_T0_COL_LP_5p_N1__TGACTAGTCATGTGGT-1	0.0193623	2.78073
003-042_T0_COL_LP_5p_N1__ACGCCAGTCATATCGG-1	-1.57954	2.86269
003-042_T0_COL_LP_5p_N1__ACGGGCTAGAACAATC-1	-1.27418	3.18335
003-042_T0_COL_LP_5p_N1__CGGACGTGTTAAGGGC-1	-1.72468	2.7808
003-042_T0_COL_LP_5p_N1__CGTAGCGAGAGGTTGC-1	-3.53606	2.48258
003-042_T0_COL_LP_5p_N1__AGCAGCCAGAGTAAGG-1	-2.251	2.91953
003-042_T0_COL_LP_5p_N1__GTCACGGAGGCGCTCT-1	-0.590926	3.67109
003-042_T0_COL_LP_5p_N1__GGGTCTGAGAGCTTCT-1	0.321914	2.52685
003-042_T0_COL_LP_5p_N1__GGGAGATTCAGGATCT-1	-2.99406	2.89076
003-042_T0_COL_LP_5p_N1__ACCGTAAAGCTACCTA-1	-0.565214	2.54035
003-042_T0_COL_LP_5p_N1__CGCCAAGCACAACTGT-1	-0.766478	2.42288
003-042_T0_COL_LP_5p_N1__CAGCCGACACAAGACG-1	-2.77035	3.40574
003-042_T0_COL_LP_5p_N1__TGACTTTGTACTCTCC-1	-2.1501	3.41901
003-042_T0_COL_LP_5p_N1__CAGCTGGTCCCAAGAT-1	-1.64601	4.32288
003-042_T0_COL_LP_5p_N1__ACACTGACAACTGCGC-1	-3.53437	2.59104
003-042_T0_COL_LP_5p_N1__ACCCACTTCCGTTGCT-1	-1.97576	4.42544
003-042_T0_COL_LP_5p_N1__GAGCAGACAGCTTAAC-1	-2.02883	7.63747
003-042_T0_COL_LP_5p_N1__CAGCCGAGTCTAGTGT-1	-0.352344	3.37055
003-042_T0_COL_LP_5p_N1__GCGCCAATCTGGGCCA-1	-2.60317	1.32608
003-042_T0_COL_LP_5p_N1__AAGGCAGCAAAGCAAT-1	-1.95476	3.38834
003-042_T0_COL_LP_5p_N1__GGTGCGTGTTCTGAAC-1	-1.41777	2.9737
003-042_T0_COL_LP_5p_N1__CTGATCCAGAGTGACC-1	-2.81895	2.08299
003-042_T0_COL_LP_5p_N1__TTCTCCTGTTTCCACC-1	4.63675	2.33667
003-042_T0_COL_LP_5p_N1__ATGAGGGCAGTGACAG-1	-2.19071	2.80899
003-042_T0_COL_LP_5p_N1__CTGAAGTGTACAGCAG-1	-1.58251	7.68584
003-042_T0_COL_LP_5p_N1__ACATACGTCCGCGGTA-1	-3.72749	3.51449
003-042_T0_COL_LP_5p_N1__AAGTCTGCACCGTTGG-1	-1.94533	2.0904
003-042_T0_COL_LP_5p_N1__ACGGGCTCAAACAACA-1	-2.41823	1.82456
003-042_T0_COL_LP_5p_N1__AGCGGTCCATGACATC-1	4.57801	2.26623
003-042_T0_COL_LP_5p_N1__TGCACCTCATGCCACG-1	0.296072	3.98441
003-042_T0_COL_LP_5p_N1__AGATCTGTCCACGAAT-1	-1.90623	2.12815
003-042_T0_COL_LP_5p_N1__TTATGCTTCCCTTGCA-1	-1.86146	3.8433
003-042_T0_COL_LP_5p_N1__TGAGGGACATATACGC-1	-3.27296	2.9473
003-042_T0_COL_LP_5p_N1__TAGCCGGGTAGCTGCC-1	-3.22766	1.86553
003-042_T0_COL_LP_5p_N1__CTCGTACTCATAACCG-1	-2.371	2.76562
003-042_T0_COL_LP_5p_N1__GACTACATCCGAATGT-1	-2.25466	2.66881
003-042_T0_COL_LP_5p_N1__CAGCCGACATTCTTAC-1	-2.44875	4.01968
003-042_T0_COL_LP_5p_N1__CAAGATCGTTAGGGTG-1	-1.70908	2.04744
003-042_T0_COL_LP_5p_N1__GACTACAGTACACCGC-1	-0.86957	3.3321
003-042_T0_COL_LP_5p_N1__GCGCCAACAATCGGTT-1	-1.67505	2.90875
003-042_T0_COL_LP_5p_N1__AACGTTGTCGGAGGTA-1	-1.79426	1.92271
003-042_T0_COL_LP_5p_N1__CCTTCCCTCTGCGTAA-1	-0.462243	2.9598
003-042_T0_COL_LP_5p_N1__GGTGCGTAGAGGACGG-1	-0.480804	3.40455
003-042_T0_COL_LP_5p_N1__CACATAGAGATGTGGC-1	-2.80019	2.38057
003-042_T0_COL_LP_5p_N1__CGGACTGAGTTAGGTA-1	-2.23989	2.46227
003-042_T0_COL_LP_5p_N1__AGATCTGAGCTTTGGT-1	-2.6632	2.47471
003-042_T0_COL_LP_5p_N1__AGAGCTTCACGGCCAT-1	-1.62393	3.28534
003-042_T0_COL_LP_5p_N1__AATCCAGGTACGAAAT-1	-3.44715	2.45362
003-042_T0_COL_LP_5p_N1__GCGCAACCACATAACC-1	-2.27489	3.74946
003-042_T0_COL_LP_5p_N1__CTACACCGTCTAGCGC-1	-1.18219	3.57716
003-042_T0_COL_LP_5p_N1__CCAATCCCAGTGGAGT-1	-2.80423	2.74248
003-042_T0_COL_LP_5p_N1__AGCTCTCAGGTTACCT-1	-2.28795	2.60362
003-042_T0_COL_LP_5p_N1__GTCATTTGTAGCGATG-1	-0.403652	3.13769
003-042_T0_COL_LP_5p_N1__GCGGGTTCACGAAAGC-1	-1.83041	2.4282
003-042_T0_COL_LP_5p_N1__GTATTCTGTTATGTGC-1	-2.75849	2.79688
003-042_T0_COL_LP_5p_N1__CCATTCGTCTTGAGAC-1	2.3641	6.66752
003-042_T0_COL_LP_5p_N1__AGCATACCAGTATCTG-1	-0.578978	3.23549
003-042_T0_COL_LP_5p_N1__AACTCAGCACTCTGTC-1	-2.14183	3.07117
003-042_T0_COL_LP_5p_N1__TGTCCCAAGGTGCTAG-1	-2.88854	1.94916
003-042_T0_COL_LP_5p_N1__GACGGCTTCCTATTCA-1	4.50445	2.41272
003-042_T0_COL_LP_5p_N1__AGTGGGACAGCGTCCA-1	-3.11489	2.27334
003-042_T0_COL_LP_5p_N1__GGGTCTGCACGGTAGA-1	0.439736	3.01901
003-042_T0_COL_LP_5p_N1__ACGAGCCGTAATTGGA-1	-3.78024	2.46688
003-042_T0_COL_LP_5p_N1__TAGACCATCCGGGTGT-1	-2.69204	3.56097
003-042_T0_COL_LP_5p_N1__CTAGTGATCTTATCTG-1	-2.87435	2.65333
003-042_T0_COL_LP_5p_N1__TAGAGCTCAGGGAGAG-1	2.59895	7.26434
003-042_T0_COL_LP_5p_N1__CAGTAACAGATGCCAG-1	-1.63097	2.37696
003-042_T0_COL_LP_5p_N1__GACGTGCGTAGGACAC-1	-3.13029	3.03288
003-042_T0_COL_LP_5p_N1__ATCGAGTTCTGAAAGA-1	-1.22499	4.1445
003-042_T0_COL_LP_5p_N1__TCGCGTTTCGGAATCT-1	-1.68338	2.50325
003-042_T0_COL_LP_5p_N1__GGGCATCCACCACCAG-1	-2.22022	3.28471
003-042_T0_COL_LP_5p_N1__CTCGAGGTCTGTACGA-1	-3.42367	3.50004
003-042_T0_COL_LP_5p_N1__TGCGTGGAGACAGAGA-1	0.0126819	3.50303
003-042_T0_COL_LP_5p_N1__TGGCGCATCCGCAAGC-1	-3.56728	2.47644
003-042_T0_COL_LP_5p_N1__GGAAAGCTCAATCTCT-1	-3.38596	2.92698
003-042_T0_COL_LP_5p_N1__ATGTGTGGTAAATGTG-1	-2.26942	1.88651
003-042_T0_COL_LP_5p_N1__GTCTTCGCAGGTGCCT-1	-1.27722	2.66655
003-042_T0_COL_LP_5p_N1__TGCGTGGGTGTTGGGA-1	-2.17957	4.45463
003-042_T0_COL_LP_5p_N1__CATCGAACAATGGAAT-1	-1.50874	2.0333
003-042_T0_COL_LP_5p_N1__TACCTATGTAACGCGA-1	-1.38237	3.44398
003-042_T0_COL_LP_5p_N1__GCGGGTTGTACGACCC-1	-3.82147	2.55667
003-042_T0_COL_LP_5p_N1__GTGCAGCTCGTAGGTT-1	-0.860364	3.747
003-042_T0_COL_LP_5p_N1__CGCCAAGAGACGACGT-1	-2.25638	1.42777
003-042_T0_COL_LP_5p_N1__CCTCTGAGTGTTGAGG-1	-2.67143	3.74708
003-042_T0_COL_LP_5p_N1__TTGGCAAGTTTAGCTG-1	-1.5416	7.14884
003-042_T0_COL_LP_5p_N1__TTGGAACCATGTAGTC-1	-0.881011	2.71618
003-042_T0_COL_LP_5p_N1__ACTGAGTAGATGTGGC-1	-0.879482	2.84965
003-042_T0_COL_LP_5p_N1__TACGGGCCAATAACGA-1	-3.13175	2.85959
003-042_T0_COL_LP_5p_N1__CGGCTAGTCGACGGAA-1	-1.25468	3.24057
003-042_T0_COL_LP_5p_N1__AGTGAGGGTGCATCTA-1	-0.253773	3.56819
003-042_T0_COL_LP_5p_N1__GAATAAGAGAAACCTA-1	-1.48009	2.68281
003-042_T0_COL_LP_5p_N1__CACAGTACATGCCCGA-1	-1.79828	3.05068
003-042_T0_COL_LP_5p_N1__GGACAGAAGTTAGCGG-1	0.578125	3.54137
003-042_T0_COL_LP_5p_N1__CTGCTGTCAAAGGCGT-1	-2.79474	2.20065
003-042_T0_COL_LP_5p_N1__GCGCCAAAGATGCGAC-1	0.11364	4.26483
003-042_T0_COL_LP_5p_N1__TATTACCGTCACAAGG-1	-1.86274	2.37934
003-042_T0_COL_LP_5p_N1__CGAACATAGACCTAGG-1	-1.92183	3.06881
003-042_T0_COL_LP_5p_N1__TGAGAGGGTGTCCTCT-1	-3.25348	2.72437
003-042_T0_COL_LP_5p_N1__CTCATTATCGCCTGAG-1	0.490789	3.50081
003-042_T0_COL_LP_5p_N1__CAGCATACATAGGATA-1	-1.02339	2.19585
003-042_T0_COL_LP_5p_N1__CGCGTTTTCATCTGTT-1	-2.62692	2.26158
003-042_T0_COL_LP_5p_N1__CACATAGAGCGCCTCA-1	-0.0865503	3.22489
003-042_T0_COL_LP_5p_N1__GTGTTAGGTACTCTCC-1	-1.97379	3.1255
003-042_T0_COL_LP_5p_N1__TAGCCGGGTGTGCCTG-1	-0.38825	2.97985
003-042_T0_COL_LP_5p_N1__CAGCCGAGTGTGAATA-1	0.105724	4.09832
003-042_T0_COL_LP_5p_N1__GCTCCTAAGTGGGTTG-1	-1.76591	3.27615
003-042_T0_COL_LP_5p_N1__CTTGGCTCAATAGAGT-1	-3.13635	2.10283
003-042_T0_COL_LP_5p_N1__ACTGAACTCCATGAGT-1	-2.25363	2.01485
003-042_T0_COL_LP_5p_N1__CGCCAAGGTCCGACGT-1	-0.79006	3.29803
003-042_T0_COL_LP_5p_N1__TTCTACAAGTACGATA-1	-1.72073	3.25652
003-042_T0_COL_LP_5p_N1__TGCTGCTTCTATCCCG-1	-0.551005	4.88384
003-042_T0_COL_LP_5p_N1__TATCTCATCTTTACGT-1	-2.93022	1.67284
003-042_T0_COL_LP_5p_N1__ACTATCTTCACAAACC-1	-1.72491	1.96967
003-042_T0_COL_LP_5p_N1__CACTCCAGTTAAAGTG-1	-1.2918	2.37394
003-042_T0_COL_LP_5p_N1__CCACTACGTTCGCTAA-1	-0.697171	2.94829
003-042_T0_COL_LP_5p_N1__ACGCCGACAATGGTCT-1	-0.0997637	0.567255
003-042_T0_COL_LP_5p_N1__GGCAATTAGTCCCACG-1	-1.25398	3.3415
003-042_T0_COL_LP_5p_N1__ATCACGATCAATACCG-1	0.798916	3.36963
003-042_T0_COL_LP_5p_N1__CTGCGGAGTACCAGTT-1	-2.98007	1.43964
003-042_T0_COL_LP_5p_N1__ATTCTACAGCGTTGCC-1	-1.51181	2.5151
003-042_T0_COL_LP_5p_N1__TTTCCTCCATCCGTGG-1	-1.63225	2.93057
003-042_T0_COL_LP_5p_N1__CGACCTTCATCGGGTC-1	-2.81699	2.80993
003-042_T0_COL_LP_5p_N1__ACCGTAATCGTGGTCG-1	-2.53195	3.66519
003-042_T0_COL_LP_5p_N1__CTCGTCATCTGTCTAT-1	-2.07226	1.12292
003-042_T0_COL_LP_5p_N1__GCGCCAAGTGGTCCGT-1	-2.06814	2.73823
003-042_T0_COL_LP_5p_N1__GCATGTATCATCGCTC-1	-1.7602	2.6402
003-042_T0_COL_LP_5p_N1__ACTGTCCAGCAGCGTA-1	-2.94566	3.83671
003-042_T0_COL_LP_5p_N1__GAGCAGATCCAAAGTC-1	-1.85458	7.48582
003-042_T0_COL_LP_5p_N1__TGCTACCAGGCATGTG-1	-0.781528	3.1958
003-042_T0_COL_LP_5p_N1__ACACCCTAGGAGTAGA-1	-1.17406	3.635
003-042_T0_COL_LP_5p_N1__TGAGAGGAGTCCTCCT-1	-1.33186	3.16082
003-042_T0_COL_LP_5p_N1__GAGTCCGCAGGATTGG-1	-3.87317	2.39751
003-042_T0_COL_LP_5p_N1__GTCGTAAGTCACAAGG-1	-0.0329316	3.39189
003-042_T0_COL_LP_5p_N1__GCATACACAGGATCGA-1	0.178803	2.42297
003-042_T0_COL_LP_5p_N1__AGTGAGGGTGGAAAGA-1	-1.68413	2.1088
003-042_T0_COL_LP_5p_N1__CACACCTTCTTACCTA-1	4.22514	3.48798
003-042_T0_COL_LP_5p_N1__GGAAAGCTCAGTCCCT-1	2.6219	7.31746
003-042_T0_COL_LP_5p_N1__ATCTACTAGTAGGCCA-1	-3.2641	2.81463
003-042_T0_COL_LP_5p_N1__GTTAAGCAGTACGACG-1	-0.661468	3.28736
003-042_T0_COL_LP_5p_N1__GCATGCGTCATTTGGG-1	0.650333	3.89251
003-042_T0_COL_LP_5p_N1__TGACGGCGTAAGTAGT-1	-3.22871	2.4982
003-042_T0_COL_LP_5p_N1__TGTGGTATCACGATGT-1	-0.621728	3.13538
003-042_T0_COL_LP_5p_N1__CTGATCCTCAATACCG-1	-2.44067	3.00645
003-042_T0_COL_LP_5p_N1__GGATGTTAGTCGTACT-1	0.785792	3.84556
003-042_T0_COL_LP_5p_N1__TTTGGTTCAAGTTCTG-1	0.592978	2.78477
003-042_T0_COL_LP_5p_N1__TTTACTGTCTTGACGA-1	-3.28771	3.96152
003-042_T0_COL_LP_5p_N1__ACGCCGAAGATAGCAT-1	-1.25148	3.10666
003-042_T0_COL_LP_5p_N1__AACTCTTTCTCTAGGA-1	-1.6996	7.55573
003-042_T0_COL_LP_5p_N1__GCCTCTACACACAGAG-1	4.54799	2.96108
003-042_T0_COL_LP_5p_N1__GACTAACTCAACACCA-1	-2.49034	3.30647
003-042_T0_COL_LP_5p_N1__AACGTTGAGCTGATAA-1	-2.70941	2.92939
003-042_T0_COL_LP_5p_N1__ACGCCGACATGTTCCC-1	-0.0405393	3.97982
003-042_T0_COL_LP_5p_N1__CAACCAACAAAGTCAA-1	-3.44656	2.73614
003-042_T0_COL_LP_5p_N1__ACTGATGGTAGTAGTA-1	0.471061	3.54691
003-042_T0_COL_LP_5p_N1__AGGTCATGTGAGGGTT-1	-1.71646	7.97172
003-042_T0_COL_LP_5p_N1__CAGCTGGTCGAATCCA-1	-0.463777	3.97664
003-042_T0_COL_LP_5p_N1__GACAGAGAGCGCTTAT-1	-1.48312	2.85043
003-042_T0_COL_LP_5p_N1__CTCTAATTCAACGAAA-1	-2.19716	1.82214
003-042_T0_COL_LP_5p_N1__CTAAGACGTCCAACTA-1	-2.64004	2.12217
003-042_T0_COL_LP_5p_N1__CACCACTGTCGAAAGC-1	-1.43375	1.82512
003-042_T0_COL_LP_5p_N1__CACTCCACATGTCGAT-1	-3.56241	3.09217
003-042_T0_COL_LP_5p_N1__TAAACCGTCAGTCCCT-1	-3.24052	3.25411
003-042_T0_COL_LP_5p_N1__CATCCACGTTCCAACA-1	0.397404	4.3768
003-042_T0_COL_LP_5p_N1__CTCCTAGGTGAGTGAC-1	0.275287	3.47324
003-042_T0_COL_LP_5p_N1__CTACCCACATGAACCT-1	-1.8038	2.17611
003-042_T0_COL_LP_5p_N1__GACACGCAGGAGTCTG-1	-2.80068	2.6798
003-042_T0_COL_LP_5p_N1__GCATGATCACCATGTA-1	-1.28572	2.59047
003-042_T0_COL_LP_5p_N1__TACACGACACACTGCG-1	-1.84915	3.76605
003-042_T0_COL_LP_5p_N1__AACTGGTGTTTGACAC-1	-2.86333	1.54328
003-042_T0_COL_LP_5p_N1__TTGGCAAGTTTAAGCC-1	0.247948	4.02485
003-042_T0_COL_LP_5p_N1__CTGGTCTCATCCTAGA-1	0.171667	3.33791
003-042_T0_COL_LP_5p_N1__AGTGTCAGTGACAAAT-1	4.49869	2.38701
003-042_T0_COL_LP_5p_N1__AGGGAGTCACAGACTT-1	-2.05124	3.01571
003-042_T0_COL_LP_5p_N1__GCAGCCAGTCATGCAT-1	-3.7363	3.46995
003-042_T0_COL_LP_5p_N1__CCTCTGACAACACGCC-1	-1.37153	3.22517
003-042_T0_COL_LP_5p_N1__CATGGCGGTCTTCTCG-1	4.38923	2.30482
003-042_T0_COL_LP_5p_N1__TGTGGTAAGAATTCCC-1	-0.324989	2.5612
003-042_T0_COL_LP_5p_N1__TTGACTTGTTTGCATG-1	-1.01116	3.97548
003-042_T0_COL_LP_5p_N1__TAAGTGCTCATCGATG-1	-2.03906	3.09038
003-042_T0_COL_LP_5p_N1__ACGATACTCTTCATGT-1	-2.46926	1.25457
003-042_T0_COL_LP_5p_N1__TAAGTGCTCTTGTATC-1	-0.0845043	3.69854
003-042_T0_COL_LP_5p_N1__CCTACCAGTCACAAGG-1	-3.03347	2.42157
003-042_T0_COL_LP_5p_N1__CTGAAGTTCAACACGT-1	-0.850998	3.37142
003-042_T0_COL_LP_5p_N1__ACACCCTCAGCATACT-1	4.29816	2.05676
003-042_T0_COL_LP_5p_N1__TGTTCCGTCCAGATCA-1	2.6009	7.25384
003-042_T0_COL_LP_5p_N1__GACGTTAAGGCAATTA-1	-1.76716	7.37039
003-042_T0_COL_LP_5p_N1__TGAGGGACATCGACGC-1	-1.83985	7.46889
003-042_T0_COL_LP_5p_N1__CACCTTGTCAACGGGA-1	-3.39328	2.72683
003-042_T0_COL_LP_5p_N1__AGCGGTCCATTCCTGC-1	-1.29512	2.42281
003-042_T0_COL_LP_5p_N1__GAGCAGATCAGGCCCA-1	-1.73733	2.78744
003-042_T0_COL_LP_5p_N1__ATCGAGTGTCTCTTAT-1	-2.21608	3.32441
003-042_T0_COL_LP_5p_N1__CTGAAGTTCATTATCC-1	-3.06035	2.25933
003-042_T0_COL_LP_5p_N1__ACGGGCTCACTAAGTC-1	-1.87326	3.65072
003-042_T0_COL_LP_5p_N1__TACTTACGTCCGACGT-1	-3.53114	1.39423
003-042_T0_COL_LP_5p_N1__AATCCAGGTAGCGATG-1	-1.86815	7.19154
003-042_T0_COL_LP_5p_N1__GTTCATTGTACCATCA-1	1.72143	3.52908
003-042_T0_COL_LP_5p_N1__TACGGTATCGTTACAG-1	-2.72646	3.74629
003-042_T0_COL_LP_5p_N1__ACGTCAAAGCTAACAA-1	-2.40342	2.83996
003-042_T0_COL_LP_5p_N1__TGGTTAGGTATAGGGC-1	-0.0102546	4.47774
003-042_T0_COL_LP_5p_N1__ATCCGAATCTATCCCG-1	-0.90166	3.19296
003-042_T0_COL_LP_5p_N1__GTGCAGCGTTCCACTC-1	-2.46765	2.70614
003-042_T0_COL_LP_5p_N1__TACGGGCGTAGAGCTG-1	0.264939	3.88483
003-042_T0_COL_LP_5p_N1__TTGAACGTCCTTCAAT-1	-1.81562	2.58992
003-042_T0_COL_LP_5p_N1__GACGTGCAGCTGGAAC-1	-1.52511	3.3558
003-042_T0_COL_LP_5p_N1__GAAACTCAGTGTCTCA-1	-2.01244	3.40104
003-042_T0_COL_LP_5p_N1__CTACATTGTCACCCAG-1	-2.9327	3.27117
003-042_T0_COL_LP_5p_N1__AAGGAGCCAGGAATGC-1	0.206608	3.08182
003-042_T0_COL_LP_5p_N1__AAACCTGGTTCAGACT-1	-0.840441	3.70775
003-042_T0_COL_LP_5p_N1__TACCTATTCTTCCTTC-1	-2.52916	2.95091
003-042_T0_COL_LP_5p_N1__CGATGTAAGCACAGGT-1	-3.5794	3.67535
003-042_T0_COL_LP_5p_N1__TGTGGTAAGCCAACAG-1	-1.76998	2.94071
003-042_T0_COL_LP_5p_N1__GTTCTCGGTAGAGTGC-1	-2.89138	1.56623
003-042_T0_COL_LP_5p_N1__GATGAGGCAGCCTATA-1	4.70696	2.44088
003-042_T0_COL_LP_5p_N1__GAGTCCGGTCCGTCAG-1	-0.129554	3.17261
003-042_T0_COL_LP_5p_N1__ATGGGAGTCTTGTCAT-1	-0.538732	3.47598
003-042_T0_COL_LP_5p_N1__AACGTTGGTCGAAAGC-1	3.66288	2.6089
003-042_T0_COL_LP_5p_N1__CCTTCGAGTCATCCCT-1	0.444353	2.93285
003-042_T0_COL_LP_5p_N1__CGTTAGACAGCAGTTT-1	-0.0048765	2.38177
003-042_T0_COL_LP_5p_N1__CCACTACAGTTAGCGG-1	-2.50226	2.91799
003-042_T0_COL_LP_5p_N1__GTTCTCGGTACCGAGA-1	-2.39718	3.3852
003-042_T0_COL_LP_5p_N1__ATCCACCAGTTCGCAT-1	-3.07064	2.22778
003-042_T0_COL_LP_5p_N1__GGGACCTCACAGGCCT-1	4.53404	2.29982
003-042_T0_COL_LP_5p_N1__TGAGGGACACCTTGTC-1	0.343977	4.45574
003-042_T0_COL_LP_5p_N1__ACCAGTAGTGATGATA-1	1.08146	2.84396
003-042_T0_COL_LP_5p_N1__ACCGTAAAGCCAGTAG-1	-1.50275	3.12755
003-042_T0_COL_LP_5p_N1__CCATTCGCAGATTGCT-1	-2.16592	3.0785
003-042_T0_COL_LP_5p_N1__CGCTTCATCTGGAGCC-1	-2.00402	3.50627
003-042_T0_COL_LP_5p_N1__GTAGGCCTCACATAGC-1	-1.8761	2.59102
003-042_T0_COL_LP_5p_N1__CATGACAAGTCCAGGA-1	-2.28391	3.66538
003-042_T0_COL_LP_5p_N1__AACACGTCAGGGAGAG-1	-2.31909	3.41877
003-042_T0_COL_LP_5p_N1__GATGCTATCGGCTACG-1	-2.26148	3.24309
003-042_T0_COL_LP_5p_N1__AGGTCATGTTACGACT-1	-1.60467	2.86403
003-042_T0_COL_LP_5p_N1__TTAGGCAAGCACCGTC-1	-1.23794	3.34795
003-042_T0_COL_LP_5p_N1__CGTAGGCCACCCATGG-1	2.64629	7.04345
003-042_T0_COL_LP_5p_N1__GGAATAAAGCTAGCCC-1	-1.1995	2.39171
003-042_T0_COL_LP_5p_N1__CACCACTAGCCAACAG-1	-2.65303	3.30686
003-042_T0_COL_LP_5p_N1__TTAACTCAGGCTACGA-1	-3.04276	2.67052
003-042_T0_COL_LP_5p_N1__TTCTCCTCAGGGTATG-1	-1.13785	4.80301
003-042_T0_COL_LP_5p_N1__TCGCGAGAGGCCATAG-1	-3.01108	2.8425
003-042_T0_COL_LP_5p_N1__TCGTAGACAATCTACG-1	0.609347	4.37852
003-042_T0_COL_LP_5p_N1__CGGAGCTTCCAAAGTC-1	-2.15998	2.57727
003-042_T0_COL_LP_5p_N1__TTCCCAGTCTTTACGT-1	-2.74294	3.34237
003-042_T0_COL_LP_5p_N1__TGGCGCACACATTAGC-1	-0.864673	3.51382
003-042_T0_COL_LP_5p_N1__GACACGCTCGTGACAT-1	-2.1333	2.53506
003-042_T0_COL_LP_5p_N1__GCATGCGTCAACCAAC-1	-2.36158	3.58261
003-042_T0_COL_LP_5p_N1__AGTCTTTGTTTAGGAA-1	-3.18188	2.51651
003-042_T0_COL_LP_5p_N1__CTAGCCTCAAAGCGGT-1	2.38401	6.90124
003-042_T0_COL_LP_5p_N1__CACATTTAGGCAGTCA-1	-1.82787	2.73454
003-042_T0_COL_LP_5p_N1__TCGTACCTCTTACCGC-1	-0.196723	3.1645
003-042_T0_COL_LP_5p_N1__TCGCGTTGTTAAGTAG-1	-0.331561	2.71454
003-042_T0_COL_LP_5p_N1__TCAATCTCAGATAATG-1	-3.04183	2.96536
003-042_T0_COL_LP_5p_N1__CACAAACTCATAAAGG-1	-3.72108	2.6708
003-042_T0_COL_LP_5p_N1__GTACTCCAGCCCAATT-1	-3.21628	1.60966
003-042_T0_COL_LP_5p_N1__AGGTCCGTCTGCTTGC-1	-3.64818	2.2932
003-042_T0_COL_LP_5p_N1__GCTGCAGGTCAAAGAT-1	-3.91737	2.4626
003-042_T0_COL_LP_5p_N1__CCTACACTCAAACCGT-1	-0.644242	2.93356
003-042_T0_COL_LP_5p_N1__GTTCATTTCACGACTA-1	-0.617623	4.38692
003-042_T0_COL_LP_5p_N1__TTCCCAGTCTTATCTG-1	0.419894	4.73883
003-042_T0_COL_LP_5p_N1__TCACGAAGTGTGAAAT-1	-2.19962	2.10067
003-042_T0_COL_LP_5p_N1__GACCAATGTGTGACGA-1	-1.74519	7.62073
003-042_T0_COL_LP_5p_N1__AAGGAGCTCCTAGAAC-1	-1.81572	1.8349
003-042_T0_COL_LP_5p_N1__CAGGTGCGTAGGACAC-1	-0.416979	3.2066
003-042_T0_COL_LP_5p_N1__ACGGGTCGTAGCCTCG-1	-3.61354	2.13468
003-042_T0_COL_LP_5p_N1__CACAAACCAATCGGTT-1	-0.212882	2.77835
003-042_T0_COL_LP_5p_N1__TCATTACCATCACGTA-1	4.79055	2.32412
003-042_T0_COL_LP_5p_N1__CCTACACCAAGCGCTC-1	-2.37571	3.09642
003-042_T0_COL_LP_5p_N1__GGAAAGCGTGTAACGG-1	0.0264987	2.72845
003-042_T0_COL_LP_5p_N1__TGGCTGGGTCACTGGC-1	3.77171	2.90745
003-042_T0_COL_LP_5p_N1__GTGTGCGTCAGTTAGC-1	5.03862	2.19188
003-042_T0_COL_LP_5p_N1__ATCACGACAAGGTTCT-1	-0.176001	3.12063
003-042_T0_COL_LP_5p_N1__ACCGTAAGTACTCAAC-1	-3.49235	1.78563
003-042_T0_COL_LP_5p_N1__CGACTTCGTTCCATGA-1	-1.33165	3.16808
003-042_T0_COL_LP_5p_N1__GTAACTGAGAGTAATC-1	-3.4136	1.6144
003-042_T0_COL_LP_5p_N1__GCATGATTCGTTGCCT-1	-3.24508	2.40071
003-042_T0_COL_LP_5p_N1__GTTAAGCAGGGTCTCC-1	-0.0205687	2.99323
003-042_T0_COL_LP_5p_N1__CCTTCGATCTTACCGC-1	-1.11401	4.07538
003-042_T0_COL_LP_5p_N1__TCGTACCTCAAACAAG-1	-1.61943	3.23632
003-042_T0_COL_LP_5p_N1__AACTTTCGTCTGGAGA-1	2.03606	3.60131
003-042_T0_COL_LP_5p_N1__ACCAGTAGTGACGGTA-1	0.913122	3.33211
003-042_T0_COL_LP_5p_N1__CGTTAGACAACTGCTA-1	-1.75032	2.89605
003-042_T0_COL_LP_5p_N1__AAACGGGCACAGTCGC-1	-2.54983	1.85643
003-042_T0_COL_LP_5p_N1__ACTGCTCCAGACTCGC-1	-1.88979	3.87788
003-042_T0_COL_LP_5p_N1__CTGCCTAGTTGTGGCC-1	-2.53542	2.65049
003-042_T0_COL_LP_5p_N1__GTTAAGCCAGCTCCGA-1	4.60939	2.18864
003-042_T0_COL_LP_5p_N1__ATGAGGGAGACTCGGA-1	-2.18244	3.49642
003-042_T0_COL_LP_5p_N1__CTCTAATGTTGATTCG-1	-2.8556	2.15341
003-042_T0_COL_LP_5p_N1__ATCGAGTGTATGGTTC-1	-0.593943	2.83225
003-042_T0_COL_LP_5p_N1__ATGCGATGTTCTGTTT-1	-1.96713	2.66417
003-042_T0_COL_LP_5p_N1__CAAGTTGGTACTTAGC-1	-3.09005	2.53657
003-042_T0_COL_LP_5p_N1__TCAGATGGTTACTGAC-1	-0.601591	2.67171
003-042_T0_COL_LP_5p_N1__ACGCAGCGTAGCGCAA-1	-2.47728	2.85135
003-042_T0_COL_LP_5p_N1__CTACCCAAGGTGGGTT-1	0.70364	3.71584
003-042_T0_COL_LP_5p_N1__CGCGGTACACCAGTTA-1	-2.52609	2.23627
003-042_T0_COL_LP_5p_N1__TAAGCGTCAACTTGAC-1	-0.453329	2.88799
003-042_T0_COL_LP_5p_N1__CGACCTTGTTACCGAT-1	4.24481	2.22101
003-042_T0_COL_LP_5p_N1__ATGTGTGGTACCGTAT-1	-0.895797	3.09001
003-042_T0_COL_LP_5p_N1__CAGATCATCAACCAAC-1	-1.91088	7.43996
003-042_T0_COL_LP_5p_N1__GGCAATTGTTGACGTT-1	-2.91151	2.09898
003-042_T0_COL_LP_5p_N1__ACGCCAGCATGGATGG-1	-2.46957	2.19596
003-042_T0_COL_LP_5p_N1__GATCGTAAGCAGCGTA-1	-0.288306	2.91735
003-042_T0_COL_LP_5p_N1__TGTGTTTTCCGCAAGC-1	-2.8242	2.5297
003-042_T0_COL_LP_5p_N1__GATGAAAGTCAAAGCG-1	-2.46848	2.10413
003-042_T0_COL_LP_5p_N1__ATAAGAGAGACTGGGT-1	-0.740347	4.63112
003-042_T0_COL_LP_5p_N1__GATCGTACATGCATGT-1	-2.64101	2.74028
003-042_T0_COL_LP_5p_N1__CCTTCCCTCTGAGTGT-1	-0.324062	3.03194
003-042_T0_COL_LP_5p_N1__GTGCAGCCACCAGTTA-1	-0.459602	2.92046
003-042_T0_COL_LP_5p_N1__TTATGCTGTCAGAATA-1	0.246008	3.71587
003-042_T0_COL_LP_5p_N1__CTCAGAAAGCCACCTG-1	1.45148	3.46396
003-042_T0_COL_LP_5p_N1__TTCCCAGCAGTATGCT-1	-0.733691	3.70256
003-042_T0_COL_LP_5p_N1__TAAGTGCCATTCGACA-1	-1.65388	2.00619
003-042_T0_COL_LP_5p_N1__CTCGTACAGGCACATG-1	-1.80033	3.40007
003-042_T0_COL_LP_5p_N1__CATCAAGAGGCTCTTA-1	-2.0668	2.42224
003-042_T0_COL_LP_5p_N1__CAGCAGCAGGACGAAA-1	-1.25914	3.27528
003-042_T0_COL_LP_5p_N1__TGTTCCGGTTGGGACA-1	-1.29715	4.02748
003-042_T0_COL_LP_5p_N1__ACGCCAGTCGCCGTGA-1	-3.05794	1.91667
003-042_T0_COL_LP_5p_N1__GACTACACATGTTCCC-1	0.450601	3.39982
003-042_T0_COL_LP_5p_N1__GAAATGAAGTGCCATT-1	-2.444	2.92365
003-042_T0_COL_LP_5p_N1__AGTAGTCTCTCGGACG-1	-3.37379	1.23842
003-042_T0_COL_LP_5p_N1__ATCGAGTTCTTCGGTC-1	-1.83008	3.26797
003-042_T0_COL_LP_5p_N1__CAAGAAATCCCGGATG-1	-0.972418	4.0213
003-042_T0_COL_LP_5p_N1__CTTCTCTTCGGCATCG-1	-1.39791	2.67663
003-042_T0_COL_LP_5p_N1__GACCTGGAGGCATTGG-1	-2.07911	2.6279
003-042_T0_COL_LP_5p_N1__GCATACATCAGTGTTG-1	4.53565	2.65837
003-042_T0_COL_LP_5p_N1__TGCACCTGTCCTAGCG-1	-3.50032	1.65914
003-042_T0_COL_LP_5p_N1__GGATTACTCATCGCTC-1	-2.17204	2.31391
003-042_T0_COL_LP_5p_N1__CCGGTAGTCGTCCAGG-1	-3.04234	2.94906
003-042_T0_COL_LP_5p_N1__TCGAGGCAGATCCTGT-1	-0.607635	3.55315
003-042_T0_COL_LP_5p_N1__CTGCTGTAGGAATGGA-1	-2.0924	2.22331
003-042_T0_COL_LP_5p_N1__CGGACGTGTACAGCAG-1	-3.59508	3.27008
003-042_T0_COL_LP_5p_N1__CAACCAAAGACAGGCT-1	-2.42532	3.05378
003-042_T0_COL_LP_5p_N1__AGGGTGAAGTTACGGG-1	-0.332856	4.6805
003-042_T0_COL_LP_5p_N1__TGTCCCACAGGAATCG-1	-1.6884	2.89363
003-042_T0_COL_LP_5p_N1__AGAGTGGGTCTGATTG-1	-2.57506	1.27905
003-042_T0_COL_LP_5p_N1__GCCTCTATCTCGAGTA-1	-1.66463	2.37593
003-042_T0_COL_LP_5p_N1__CAGAATCTCGGAATCT-1	-1.65486	2.67959
003-042_T0_COL_LP_5p_N1__CTCATTAGTTATGTGC-1	0.596801	3.41764
003-042_T0_COL_LP_5p_N1__AGCCTAAAGTCAAGGC-1	-0.18299	3.46622
003-042_T0_COL_LP_5p_N1__TACTCATAGAGGTTGC-1	-2.65752	1.82023
003-042_T0_COL_LP_5p_N1__GTCTTCGTCAGCAACT-1	-3.49499	1.34016
003-042_T0_COL_LP_5p_N1__CTGTGCTCATCGGACC-1	-2.2662	2.79958
003-042_T0_COL_LP_5p_N1__GGTATTGTCCTCCTAG-1	-1.87502	7.41839
003-042_T0_COL_LP_5p_N1__TGCTACCGTTTGGGCC-1	-3.15724	2.71889
003-042_T0_COL_LP_5p_N1__TTGCGTCCACTCTGTC-1	-2.10858	2.19829
003-042_T0_COL_LP_5p_N1__TAGACCAAGCACCGCT-1	-2.13807	2.40114
003-042_T0_COL_LP_5p_N1__CCGGGATTCGCTGATA-1	-2.24963	1.96463
003-042_T0_COL_LP_5p_N1__CAGCTAAGTTAAGATG-1	-0.732663	3.10896
003-042_T0_COL_LP_5p_N1__TAAGCGTCATGATCCA-1	-3.44392	1.50477
003-042_T0_COL_LP_5p_N1__TACAGTGCATACAGCT-1	-2.2986	2.67858
003-042_T0_COL_LP_5p_N1__TGAGAGGAGCAGCGTA-1	-0.485523	3.62019
003-042_T0_COL_LP_5p_N1__GTGTTAGGTGACTCAT-1	-0.593216	2.86362
003-042_T0_COL_LP_5p_N1__CAAGGCCGTTTGACTG-1	4.99345	2.55591
003-042_T0_COL_LP_5p_N1__AAGGAGCAGAATGTTG-1	-1.98179	1.61622
003-042_T0_COL_LP_5p_N1__GCGACCAAGTGGCACA-1	-1.67679	3.71087
003-042_T0_COL_LP_5p_N1__TCGGGACAGGAACTGC-1	0.673249	3.54036
003-042_T0_COL_LP_5p_N1__TCAGCTCTCGCCTGTT-1	-0.978114	3.95818
003-042_T0_COL_LP_5p_N1__CATGGCGGTAAATGTG-1	-0.236016	3.4229
003-042_T0_COL_LP_5p_N1__TGGTTAGCACCCATGG-1	-0.883263	2.77819
003-042_T0_COL_LP_5p_N1__GTGGGTCAGACTGTAA-1	4.51269	2.60474
003-042_T0_COL_LP_5p_N1__TTCTCCTCATTATCTC-1	-0.0335833	2.93825
003-042_T0_COL_LP_5p_N1__CATCCACTCAACGCTA-1	-0.10053	2.80764
003-042_T0_COL_LP_5p_N1__TAGACCACAAGAAGAG-1	-0.417156	4.56963
003-042_T0_COL_LP_5p_N1__CTAGAGTAGGTGTTAA-1	-1.31397	2.45414
003-042_T0_COL_LP_5p_N1__AAGTCTGAGTCTCGGC-1	-3.07249	2.41332
003-042_T0_COL_LP_5p_N1__TTAGTTCTCAAGAAGT-1	-0.291813	3.12326
003-042_T0_COL_LP_5p_N1__TGATTTCCATAGGATA-1	-1.95102	2.34478
003-042_T0_COL_LP_5p_N1__ACGGGTCCATCACGAT-1	-1.98144	3.16194
003-042_T0_COL_LP_5p_N1__TACGGTAAGGGCTTCC-1	-2.38387	4.52319
003-042_T0_COL_LP_5p_N1__CTAGAGTAGATCCCAT-1	-0.166996	3.50938
003-042_T0_COL_LP_5p_N1__TGACTTTCAGGGTTAG-1	-3.52439	2.67988
003-042_T0_COL_LP_5p_N1__TGTATTCCATCCCACT-1	-1.54193	7.80682
003-042_T0_COL_LP_5p_N1__CTTAGGAAGACAATAC-1	-0.840504	3.09187
003-042_T0_COL_LP_5p_N1__ACGATACAGCTAGTGG-1	-2.25112	2.34804
003-042_T0_COL_LP_5p_N1__GCTTGAATCAAACGGG-1	-2.3671	3.04976
003-042_T0_COL_LP_5p_N1__CTGAAGTCACGAGAGT-1	-1.45925	3.22135
003-042_T0_COL_LP_5p_N1__CGTTCTGTCGTGGGAA-1	-1.06093	3.48108
003-042_T0_COL_LP_5p_N1__GCATACACATGATCCA-1	-2.22766	3.14449
003-042_T0_COL_LP_5p_N1__CACAAACAGACTAGGC-1	-0.960541	2.94859
003-042_T0_COL_LP_5p_N1__CGCTATCCACGGCGTT-1	-2.79098	2.89929
003-042_T0_COL_LP_5p_N1__GGGACCTCATAGTAAG-1	-0.478532	2.77642
003-042_T0_COL_LP_5p_N1__CACTCCACAGTTCCCT-1	-1.54788	2.59817
003-042_T0_COL_LP_5p_N1__TACGGTATCTGCGGCA-1	-2.06652	2.67438
003-042_T0_COL_LP_5p_N1__GCTTCCACACATCCGG-1	-2.42899	3.86749
003-042_T0_COL_LP_5p_N1__GTATTCTTCAGTCCCT-1	-2.51332	3.94517
003-042_T0_COL_LP_5p_N1__ATCTGCCGTCGATTGT-1	4.45008	2.53636
003-042_T0_COL_LP_5p_N1__GTGCAGCGTACCGGCT-1	-3.70308	2.74532
003-042_T0_COL_LP_5p_N1__CAGCAGCCAGGTTTCA-1	4.48135	2.91512
003-042_T0_COL_LP_5p_N1__TGTTCCGCAATGCCAT-1	-2.43577	2.57809
003-042_T0_COL_LP_5p_N1__CGAGCCATCATTGCCC-1	-2.25627	2.21945
003-042_T0_COL_LP_5p_N1__CACAAACGTTCAGCGC-1	-3.02652	3.06471
003-042_T0_COL_LP_5p_N1__CAGAATCGTCCAACTA-1	-3.47767	3.14463
003-042_T0_COL_LP_5p_N1__AGGTCCGAGAACAATC-1	0.558623	3.72936
003-042_T0_COL_LP_5p_N1__CCTTCGACATTAACCG-1	-2.62285	2.42552
003-042_T0_COL_LP_5p_N1__CTTAACTTCACTTATC-1	-0.336406	3.17389
003-042_T0_COL_LP_5p_N1__GGACAAGTCCTAGGGC-1	-0.948233	3.28362
003-042_T0_COL_LP_5p_N1__CTCTACGAGAATAGGG-1	-3.29662	0.723425
003-042_T0_COL_LP_5p_N1__CTAATGGGTCCGAAGA-1	-3.34745	2.49138
003-042_T0_COL_LP_5p_N1__TATTACCAGCCCGAAA-1	-3.6377	3.2893
003-042_T0_COL_LP_5p_N1__CATCAGAAGCTCAACT-1	-2.25378	1.60938
003-042_T0_COL_LP_5p_N1__CTAAGACTCTGATACG-1	-1.47853	1.96539
003-042_T0_COL_LP_5p_N1__CACCACTGTTGATTGC-1	-2.29052	2.33313
003-042_T0_COL_LP_5p_N1__CCTCTGAGTCCTAGCG-1	0.11866	4.76889
003-042_T0_COL_LP_5p_N1__ACACTGACAGGGTTAG-1	-1.92659	7.46192
003-042_T0_COL_LP_5p_N1__GACTACATCGCCATAA-1	-3.82131	2.80839
003-042_T0_COL_LP_5p_N1__CTGTTTAAGGAGCGTT-1	-2.40019	3.0367
003-042_T0_COL_LP_5p_N1__TTCTCAATCAGTCAGT-1	-2.62167	2.00324
003-042_T0_COL_LP_5p_N1__GACACGCAGATATGGT-1	0.048375	2
003-042_T0_COL_LP_5p_N1__TCGGGACTCGAACGGA-1	-0.378322	2.67234
003-042_T0_COL_LP_5p_N1__CAGCCGATCCTCCTAG-1	2.3017	6.76758
003-042_T0_COL_LP_5p_N1__TCAGATGCACCGATAT-1	-2.02568	2.20238
003-042_T0_COL_LP_5p_N1__GCGCGATGTTGAGGTG-1	-0.686303	3.07386
003-042_T0_COL_LP_5p_N1__CCACCTACAGCCAATT-1	-3.12481	2.83703
003-042_T0_COL_LP_5p_N1__CATTATCGTCAGAGGT-1	-1.65395	3.13321
003-042_T0_COL_LP_5p_N1__TCGAGGCAGGATTCGG-1	-2.97159	2.15548
003-042_T0_COL_LP_5p_N1__GATTCAGGTACAGTTC-1	-2.32796	2.32021
003-042_T0_COL_LP_5p_N1__TTATGCTGTCTGCAAT-1	-1.51574	7.79206
003-042_T0_COL_LP_5p_N1__ATGGGAGAGAGCCTAG-1	-0.420112	2.64089
003-042_T0_COL_LP_5p_N1__CGGACACCAAGCTGTT-1	-0.622271	4.21123
003-042_T0_COL_LP_5p_N1__ATCCGAACAGACTCGC-1	-0.209201	4.2779
003-042_T0_COL_LP_5p_N1__TAGCCGGAGCTTATCG-1	-0.799026	4.82891
003-042_T0_COL_LP_5p_N1__CGGACTGGTCGAGTTT-1	-0.604865	2.81958
003-042_T0_COL_LP_5p_N1__CAACCAACAATGGAAT-1	-1.63529	2.77372
003-042_T0_COL_LP_5p_N1__GACCTGGAGAACTCGG-1	-3.18234	2.5896
003-042_T0_COL_LP_5p_N1__CGTAGGCTCCTTAATC-1	4.00901	3.52677
003-042_T0_COL_LP_5p_N1__CCTCTGACAATGTAAG-1	-1.80943	2.01499
003-042_T0_COL_LP_5p_N1__TCTTTCCTCCAACCAA-1	-1.5726	2.07974
003-042_T0_COL_LP_5p_N1__GCGCCAACAGTAAGCG-1	4.45375	2.04146
003-042_T0_COL_LP_5p_N1__CTTACCGAGCTCCTTC-1	2.59295	7.23731
003-042_T0_COL_LP_5p_N1__CTACATTCAGACAAAT-1	-3.49902	2.89331
003-042_T0_COL_LP_5p_N1__ACTGAACAGACGCAAC-1	4.94863	3.30794
003-042_T0_COL_LP_5p_N1__CATCGAAAGCGAGAAA-1	0.221394	2.4102
003-042_T0_COL_LP_5p_N1__CACCTTGTCTTGGGTA-1	-0.0793677	2.90298
003-042_T0_COL_LP_5p_N1__TTGCCGTAGGCCCTTG-1	-2.2505	2.03088
003-042_T0_COL_LP_5p_N1__CTACATTCATTGCGGC-1	-2.94074	3.31085
003-042_T0_COL_LP_5p_N1__GACACGCCAAGTTGTC-1	-2.36788	2.31604
003-042_T0_COL_LP_5p_N1__TGTATTCGTCCGAATT-1	-3.71859	3.2254
003-042_T0_COL_LP_5p_N1__CATCGAAAGTGTACTC-1	-2.47196	2.15674
003-042_T0_COL_LP_5p_N1__GCTGGGTAGCCGGTAA-1	0.377182	3.59104
003-042_T0_COL_LP_5p_N1__GCATGTAAGCCCAATT-1	-0.543734	3.40997
003-042_T0_COL_LP_5p_N1__CTCGGAGAGGTAAACT-1	0.608006	4.34893
003-042_T0_COL_LP_5p_N1__CGAATGTTCCATGAAC-1	-1.80664	2.25412
003-042_T0_COL_LP_5p_N1__TCAGCAACAAACAACA-1	-2.20052	1.87685
003-042_T0_COL_LP_5p_N1__GTCGGGTTCTGAAAGA-1	-0.534015	3.96851
003-042_T0_COL_LP_5p_N1__CGATGTATCTCGTATT-1	-2.33595	2.90295
003-042_T0_COL_LP_5p_N1__CAGCAGCAGAGATGAG-1	-3.73266	2.27733
003-042_T0_COL_LP_5p_N1__CTAGCCTAGTCAAGCG-1	-2.66144	2.5356
003-042_T0_COL_LP_5p_N1__CGCTTCATCTCTTATG-1	-0.222258	3.43485
003-042_T0_COL_LP_5p_N1__CAGATCAGTAAGTGTA-1	4.32432	2.32348
003-042_T0_COL_LP_5p_N1__CCCAGTTAGGCCATAG-1	-1.1998	2.23456
003-042_T0_COL_LP_5p_N1__GTGCGGTAGGACGAAA-1	0.152891	5.22164
