## Supplemental Table 2 - UMAP Coordinates for "Divergent T Cell Phenotypes Define Pediatric Crohn’s Disease and Ulcerative Colitis" (part 65 of 79)

### Sheet: Plasma (continued)
barcode	X_umap1	X_umap2
003-042_T0_COL_LP_5p_N1__TGACAACGTAGGGACT-1	4.4431	2.28302
003-042_T0_COL_LP_5p_N1__GCATGCGAGGGATGGG-1	0.204021	4.82826
003-042_T0_COL_LP_5p_N1__TTCTTAGCAGTATGCT-1	-3.10458	3.64339
003-042_T0_COL_LP_5p_N1__GATCTAGCACCAGGTC-1	-2.6507	2.69312
003-042_T0_COL_LP_5p_N1__AGATCTGCAATAGAGT-1	-3.83957	2.37002
003-042_T0_COL_LP_5p_N1__GCTGCAGCACCGAAAG-1	-1.86333	7.20369
003-042_T0_COL_LP_5p_N1__ACACCAACAGGACGTA-1	-3.28736	1.32234
003-042_T0_COL_LP_5p_N1__CCGTTCACACATAACC-1	-2.96284	2.77928
003-042_T0_COL_LP_5p_N1__GTCAAGTCAAAGCAAT-1	-2.75731	2.1873
003-042_T0_COL_LP_5p_N1__GTGCTTCCATGTCGAT-1	-2.89671	1.49359
003-042_T0_COL_LP_5p_N1__ACGCCAGAGTAGGCCA-1	-2.13659	2.62235
003-042_T0_COL_LP_5p_N1__TATTACCCAGATCTGT-1	-3.15562	2.56688
003-042_T0_COL_LP_5p_N1__TTGCGTCAGAGTAAGG-1	-2.30777	2.50821
003-042_T0_COL_LP_5p_N1__TTGACTTTCGGAAACG-1	4.05496	3.12742
003-042_T0_COL_LP_5p_N1__TTTACTGCAATGGTCT-1	-2.72899	2.14582
003-042_T0_COL_LP_5p_N1__CGGACTGGTACCGTTA-1	4.51161	3.40811
003-042_T0_COL_LP_5p_N1__CGTCTACAGGACGAAA-1	-1.92102	2.22171
003-042_T0_COL_LP_5p_N1__CGATTGACACAGCCCA-1	-0.711346	2.8898
003-042_T0_COL_LP_5p_N1__ACGGAGAGTACCGCTG-1	-2.5241	3.17871
003-042_T0_COL_LP_5p_N1__GGGATGATCCGTCAAA-1	0.2164	3.20538
003-042_T0_COL_LP_5p_N1__CAGCTAAGTCAAACTC-1	-3.56142	2.94786
003-042_T0_COL_LP_5p_N1__GATTCAGGTCGATTGT-1	4.40894	2.33295
003-042_T0_COL_LP_5p_N1__AAGTCTGCATCGATTG-1	4.73333	3.60092
003-042_T0_COL_LP_5p_N1__TGTCCCATCCACGTTC-1	-2.98292	2.59376
003-042_T0_COL_LP_5p_N1__TGGTTAGTCTTGCAAG-1	4.54086	3.23544
003-042_T0_COL_LP_5p_N1__GCGAGAAGTCTAGAGG-1	-0.0576092	4.14638
003-042_T0_COL_LP_5p_N1__CAGAATCAGGAGCGTT-1	-1.54113	2.4071
003-042_T0_COL_LP_5p_N1__GATCGATCACCGCTAG-1	-3.36361	2.72296
003-042_T0_COL_LP_5p_N1__CGAGAAGTCGGAAACG-1	-3.06413	1.85488
003-042_T0_COL_LP_5p_N1__GGCTGGTTCAGTGTTG-1	4.90407	3.59507
003-042_T0_COL_LP_5p_N1__CCTTTCTGTGGCGAAT-1	-0.918357	3.22914
003-042_T0_COL_LP_5p_N1__CGGACGTGTTGATTGC-1	-2.70658	1.97892
003-042_T0_COL_LP_5p_N1__CGTAGGCGTATTAGCC-1	0.887134	2.474
003-042_T0_COL_LP_5p_N1__CGTAGCGGTATAAACG-1	-3.35608	1.67598
003-042_T0_COL_LP_5p_N1__CACATAGGTCGGCTCA-1	-0.319598	4.51054
003-042_T0_COL_LP_5p_N1__ACACCCTGTTTGTGTG-1	-1.69092	3.65609
003-042_T0_COL_LP_5p_N1__CTCTACGCATGGTAGG-1	-1.66251	3.93132
003-042_T0_COL_LP_5p_N1__TAGTTGGCACGGCCAT-1	-2.41041	3.13102
003-042_T0_COL_LP_5p_N1__TTTATGCTCAAGGTAA-1	-2.19724	2.92998
003-042_T0_COL_LP_5p_N1__TGACTTTAGACGCACA-1	-1.89701	4.08668
003-042_T0_COL_LP_5p_N1__CGTAGGCAGTAACCCT-1	-2.09028	2.91555
003-042_T0_COL_LP_5p_N1__TAGTTGGCAGACGTAG-1	-1.79298	2.0329
003-042_T0_COL_LP_5p_N1__CCACCTAGTACAGTTC-1	-0.209146	4.44036
003-042_T0_COL_LP_5p_N1__TGGTTCCGTCCTAGCG-1	-1.45669	3.20748
003-042_T0_COL_LP_5p_N1__GCTTCCATCTGCTTGC-1	-2.63431	2.4109
003-042_T0_COL_LP_5p_N1__TCAGCTCGTACCCAAT-1	-1.70822	2.39976
003-042_T0_COL_LP_5p_N1__AGCTTGACATGCAACT-1	0.256432	4.75829
003-042_T0_COL_LP_5p_N1__CCATTCGGTCTGCCAG-1	-1.36707	7.48608
003-042_T0_COL_LP_5p_N1__ACCGTAACATTACCTT-1	-2.06711	2.13518
003-042_T0_COL_LP_5p_N1__AGTAGTCTCATTCACT-1	-1.8827	2.51384
003-042_T0_COL_LP_5p_N1__ATTATCCAGTGCGTGA-1	-0.608835	3.13792
003-042_T0_COL_LP_5p_N1__TCACAAGTCAAAGTAG-1	-1.46068	7.51117
003-042_T0_COL_LP_5p_N1__ACAGCCGCATTGGGCC-1	-1.3802	2.44048
003-042_T0_COL_LP_5p_N1__TACTCGCCACTCTGTC-1	-0.818652	3.8293
003-042_T0_COL_LP_5p_N1__ATTATCCTCGGAAACG-1	-2.65378	3.01817
003-042_T0_COL_LP_5p_N1__TGGTTAGTCTGGAGCC-1	-2.58884	2.15185
003-042_T0_COL_LP_5p_N1__TCGGGACTCCGCGCAA-1	4.60848	2.40233
003-042_T0_COL_LP_5p_N1__CAAGTTGGTGAACCTT-1	-1.66955	2.98017
003-042_T0_COL_LP_5p_N1__GAAGCAGAGCCACGTC-1	-3.62313	2.59443
003-042_T0_COL_LP_5p_N1__TAGCCGGCAGCATGAG-1	-2.64135	3.49032
003-042_T0_COL_LP_5p_N1__GTAGGCCTCATCGCTC-1	-3.84732	3.14267
003-042_T0_COL_LP_5p_N1__CGGAGCTGTCTTGTCC-1	-2.03933	3.35905
003-042_T0_COL_LP_5p_N1__GACGGCTTCCTACAGA-1	-1.86935	2.89106
003-042_T0_COL_LP_5p_N1__ACGCCAGAGAGTAAGG-1	-1.9401	3.16385
003-042_T0_COL_LP_5p_N1__GACACGCCACGACTCG-1	-1.17738	6.88039
003-042_T0_COL_LP_5p_N1__CTCGGAGAGCAATCTC-1	0.303862	3.94887
003-042_T0_COL_LP_5p_N1__AGCGGTCAGATCCCAT-1	-2.65066	2.76588
003-042_T0_COL_LP_5p_N1__CCTACACAGCTCTCGG-1	-2.68877	2.14809
003-042_T0_COL_LP_5p_N1__CTTTGCGGTGTGCGTC-1	-2.04313	3.23053
003-042_T0_COL_LP_5p_N1__CTACATTGTGCAGTAG-1	-0.633682	3.11862
003-042_T0_COL_LP_5p_N1__TACTCGCGTCTTCAAG-1	-2.86674	3.06437
003-042_T0_COL_LP_5p_N1__ACACCGGGTGAGTATA-1	0.625605	3.66808
003-042_T0_COL_LP_5p_N1__GGCCGATAGATGGCGT-1	-2.65514	2.91108
003-042_T0_COL_LP_5p_N1__CTTTGCGTCGCTAGCG-1	-2.60002	3.86506
003-042_T0_COL_LP_5p_N1__TGACGGCCAATAGAGT-1	-3.28201	2.81013
003-042_T0_COL_LP_5p_N1__AGTCTTTAGTCCCACG-1	-0.225118	4.10518
003-042_T0_COL_LP_5p_N1__GGGAGATTCCGCTGTT-1	-2.4837	3.02479
003-042_T0_COL_LP_5p_N1__GAATGAATCCACTGGG-1	-0.643652	3.19061
003-042_T0_COL_LP_5p_N1__AGGTCCGTCCCGGATG-1	4.86466	2.83454
003-042_T0_COL_LP_5p_N1__GTTCTCGCAGGACCCT-1	3.59575	4.34383
003-042_T0_COL_LP_5p_N1__CGGACACGTTACTGAC-1	-3.82979	2.70333
003-042_T0_COL_LP_5p_N1__CAGTAACTCACCATAG-1	-2.71923	3.49428
003-042_T0_COL_LP_5p_N1__ATGGGAGGTGACAAAT-1	-1.63094	2.09743
003-042_T0_COL_LP_5p_N1__ACTGAGTTCTCGATGA-1	-2.41496	2.21552
003-042_T0_COL_LP_5p_N1__CATCAGATCAGGCAAG-1	-1.76723	2.24443
003-042_T0_COL_LP_5p_N1__GTCACAATCCGCTGTT-1	-1.94789	3.43272
003-042_T0_COL_LP_5p_N1__CGCTGGAGTCATCCCT-1	0.227296	3.6409
003-042_T0_COL_LP_5p_N1__GTGTTAGTCATCTGTT-1	2.18438	3.60845
003-042_T0_COL_LP_5p_N1__GATCGATAGCCGGTAA-1	-0.196866	2.63052
003-042_T0_COL_LP_5p_N1__AACTCAGTCGGAAATA-1	-2.20642	3.47601
003-042_T0_COL_LP_5p_N1__ATTACTCAGAGTGAGA-1	0.407129	3.4458
003-042_T0_COL_LP_5p_N1__CATATGGCATAGACTC-1	-1.70276	2.97435
003-042_T0_COL_LP_5p_N1__CTTAGGACAATGCCAT-1	-1.04873	3.07401
003-042_T0_COL_LP_5p_N1__GTCAAGTGTTGAGTTC-1	-2.28871	2.76159
003-042_T0_COL_LP_5p_N1__CCGTACTGTCTGCAAT-1	0.137824	4.14348
003-042_T0_COL_LP_5p_N1__ATTTCTGAGTGGCACA-1	4.25682	2.88822
003-042_T0_COL_LP_5p_N1__TACTCGCAGTATCTCG-1	-3.75563	2.64185
003-042_T0_COL_LP_5p_N1__GTACGTACAAAGGCGT-1	3.65429	3.76554
003-042_T0_COL_LP_5p_N1__CCGTACTTCTGTTTGT-1	-2.33056	1.02553
003-042_T0_COL_LP_5p_N1__AGAATAGCATACGCTA-1	-1.58162	1.73135
003-042_T0_COL_LP_5p_N1__CCCTCCTCATTATCTC-1	-2.66204	2.76176
003-042_T0_COL_LP_5p_N1__CAGATCAAGGGATGGG-1	-1.21751	2.04275
003-042_T0_COL_LP_5p_N1__TTTCCTCAGCTGGAAC-1	-1.71094	2.07518
003-042_T0_COL_LP_5p_N1__TTTGGTTCATTGGCGC-1	-0.320676	2.67553
003-042_T0_COL_LP_5p_N1__CGTCTACTCTGGCGTG-1	-3.75486	3.50028
003-042_T0_COL_LP_5p_N1__TCGTACCTCCTTTACA-1	0.301473	2.28712
003-042_T0_COL_LP_5p_N1__GGGATGACAAGACGTG-1	4.71504	3.35133
003-042_T0_COL_LP_5p_N1__AACTTTCCACAGAGGT-1	-1.27693	7.45242
003-042_T0_COL_LP_5p_N1__ATCCGAACACACATGT-1	0.20535	2.84917
003-042_T0_COL_LP_5p_N1__ATAGACCCAGTGGAGT-1	-2.14797	1.79007
003-042_T0_COL_LP_5p_N1__TGTGTTTTCTTGAGGT-1	-3.07108	3.31374
003-042_T0_COL_LP_5p_N1__GTAGGCCAGACTAAGT-1	-2.34239	2.69676
003-042_T0_COL_LP_5p_N1__GTAGTCAGTTACGTCA-1	-0.473522	3.15253
003-042_T0_COL_LP_5p_N1__GTCTCGTCACCAGATT-1	-3.59605	2.72917
003-042_T0_COL_LP_5p_N1__AGCTCTCTCTGCAAGT-1	-1.36033	2.84009
003-042_T0_COL_LP_5p_N1__TGGCCAGTCCTAGGGC-1	-2.50085	2.61889
003-042_T0_COL_LP_5p_N1__AACGTTGAGTCAAGGC-1	-0.230405	3.10126
003-042_T0_COL_LP_5p_N1__CCAATCCAGAGCCTAG-1	4.83905	2.24598
003-042_T0_COL_LP_5p_N1__ACTGTCCAGGTGCTAG-1	0.529835	3.3241
003-042_T0_COL_LP_5p_N1__GCACATAAGTGGTAAT-1	-1.45759	2.5995
003-042_T0_COL_LP_5p_N1__CCTATTATCATACGGT-1	-2.01824	3.5653
003-042_T0_COL_LP_5p_N1__TACGGGCAGCGATTCT-1	-1.94537	3.12357
003-042_T0_COL_LP_5p_N1__CTCTACGAGATGAGAG-1	-2.751	1.49819
003-042_T0_COL_LP_5p_N1__TGTGGTACAGGGCATA-1	-2.75428	2.49903
003-042_T0_COL_LP_5p_N1__AGCTTGATCCTTCAAT-1	4.42849	3.70427
003-042_T0_COL_LP_5p_N1__TATCTCATCGAACTGT-1	-1.73334	2.70207
003-042_T0_COL_LP_5p_N1__ATTGGACCAGGGTATG-1	-2.35124	2.29918
003-042_T0_COL_LP_5p_N1__TTCTACACAATCTGCA-1	4.03689	3.48795
003-042_T0_COL_LP_5p_N1__GACTGCGCAGGTGCCT-1	-2.78402	2.59978
003-042_T0_COL_LP_5p_N1__CGAATGTCAATAACGA-1	-0.974255	2.92333
003-042_T0_COL_LP_5p_N1__CCTCTGACAAGCCGTC-1	-2.28768	3.41956
003-042_T0_COL_LP_5p_N1__GCTGCTTGTAGAGGAA-1	-2.08126	2.16874
003-042_T0_COL_LP_5p_N1__TCAGATGGTATAAACG-1	-3.26609	2.30092
003-042_T0_COL_LP_5p_N1__CTAGAGTTCCCTCTTT-1	-2.35845	2.63848
003-042_T0_COL_LP_5p_N1__GCTCCTAAGCGTAATA-1	-0.255299	3.35111
003-042_T0_COL_LP_5p_N1__CGAGCACTCACCGTAA-1	-1.85411	7.43898
003-042_T0_COL_LP_5p_N1__CCTAAAGAGTTGTCGT-1	-2.26948	3.18826
003-042_T0_COL_LP_5p_N1__CTGCTGTCATTACCTT-1	-2.28159	3.16145
003-042_T0_COL_LP_5p_N1__CCGGTAGGTAAGTTCC-1	-2.2486	1.50341
003-042_T0_COL_LP_5p_N1__TTCTCAATCGGCGCAT-1	-2.32129	2.49736
003-042_T0_COL_LP_5p_N1__CCTAGCTTCCCTGACT-1	-2.16585	2.82754
003-042_T0_COL_LP_5p_N1__GCAAACTAGTCATGCT-1	-2.04916	2.00911
003-042_T0_COL_LP_5p_N1__TTGTAGGCAAGCGCTC-1	-2.47162	2.01891
003-042_T0_COL_LP_5p_N1__CCGGTAGCAAACCCAT-1	-2.14302	3.12789
003-042_T0_COL_LP_5p_N1__TGGTTAGGTTAGATGA-1	-1.51597	3.20912
003-042_T0_COL_LP_5p_N1__CTACACCCATTACCTT-1	-2.60247	3.10774
003-042_T0_COL_LP_5p_N1__CAGGTGCGTAATAGCA-1	-2.91666	1.971
003-042_T0_COL_LP_5p_N1__GGTGTTATCGTATCAG-1	-2.27234	2.70558
003-042_T0_COL_LP_5p_N1__ATCACGAAGATGTGGC-1	-3.18644	4.04666
003-042_T0_COL_LP_5p_N1__CGACTTCAGCGGCTTC-1	-3.24233	3.8121
003-042_T0_COL_LP_5p_N1__AGAGCTTCATAGACTC-1	-1.70688	7.17756
003-042_T0_COL_LP_5p_N1__TAGTGGTTCACCATAG-1	0.192519	3.87566
003-042_T0_COL_LP_5p_N1__GACCTGGTCGGGAGTA-1	-2.90927	1.56973
003-042_T0_COL_LP_5p_N1__CAACTAGGTTCCACGG-1	0.62894	2.64738
003-042_T0_COL_LP_5p_N1__TGGCCAGTCCGTAGGC-1	-0.559756	4.38401
003-042_T0_COL_LP_5p_N1__TTTATGCGTAGCCTCG-1	-2.4528	3.4695
003-042_T0_COL_LP_5p_N1__CGTGAGCGTTACCAGT-1	-0.786574	3.42888
003-042_T0_COL_LP_5p_N1__TTCTTAGCAGCCTATA-1	-2.09485	2.87959
003-042_T0_COL_LP_5p_N1__CAGCTAAAGATCCCAT-1	-2.57709	2.86645
003-042_T0_COL_LP_5p_N1__CTCTAATGTACATCCA-1	-1.61408	2.85725
003-042_T0_COL_LP_5p_N1__TCGCGTTCAACAACCT-1	-2.72451	3.11872
003-042_T0_COL_LP_5p_N1__TTTGTCATCCAAACAC-1	-2.09453	3.25225
003-042_T0_COL_LP_5p_N1__GGTATTGCATATGAGA-1	4.85767	2.53734
003-042_T0_COL_LP_5p_N1__AACCATGGTCAAAGCG-1	1.27373	4.40785
003-042_T0_COL_LP_5p_N1__ATCATCTGTATGCTTG-1	-3.28165	0.898454
003-042_T0_COL_LP_5p_N1__GTACGTACAGTAGAGC-1	-2.44575	2.02926
003-042_T0_COL_LP_5p_N1__ACAGCCGCACAGTCGC-1	-3.88207	3.01856
003-042_T0_COL_LP_5p_N1__GACGTGCGTCTACCTC-1	-3.59654	2.17062
003-042_T0_COL_LP_5p_N1__ACATGGTAGAGCTTCT-1	4.02753	2.98256
003-042_T0_COL_LP_5p_N1__CGTTAGACAATTCCTT-1	0.64247	3.04654
003-042_T0_COL_LP_5p_N1__TCCACACGTCCGAGTC-1	4.71736	2.3559
003-042_T0_COL_LP_5p_N1__GCGCAACCAAGGACAC-1	-1.50003	7.41297
003-042_T0_COL_LP_5p_N1__CAAGATCGTAAACACA-1	-2.14358	2.48106
003-042_T0_COL_LP_5p_N1__TATGCCCGTTGCGCAC-1	-3.502	3.14388
003-042_T0_COL_LP_5p_N1__GGGATGATCTTGTATC-1	-2.51991	2.30923
003-042_T0_COL_LP_5p_N1__CGATGGCTCAAGAAGT-1	-3.66799	2.95316
003-042_T0_COL_LP_5p_N1__AACGTTGAGTGAAGAG-1	-2.36665	3.04363
003-042_T0_COL_LP_5p_N1__GTGTGCGTCAGAGCTT-1	-2.53098	1.92469
003-042_T0_COL_LP_5p_N1__AAATGCCTCTTAGAGC-1	4.14959	3.23663
003-042_T0_COL_LP_5p_N1__TAGTGGTGTGTAAGTA-1	-1.51724	2.4358
003-042_T0_COL_LP_5p_N1__GACCAATAGCTGCAAG-1	-2.583	2.97154
003-042_T0_COL_LP_5p_N1__TGGGAAGCAAGAAAGG-1	0.0326328	2.66093
003-042_T0_COL_LP_5p_N1__CATCAAGCAAGGACAC-1	-2.92956	1.99119
003-042_T0_COL_LP_5p_N1__TGGACGCGTTAAGACA-1	-1.57807	1.99762
003-042_T0_COL_LP_5p_N1__TTGAACGCACTTAAGC-1	-1.42278	1.98469
003-042_T0_COL_LP_5p_N1__AAAGCAAAGTAATCCC-1	-2.19436	3.00683
003-042_T0_COL_LP_5p_N1__ACCAGTAGTTGTCTTT-1	-2.21801	2.90938
003-042_T0_COL_LP_5p_N1__CGGACGTTCCTCGCAT-1	-1.05869	3.49973
003-042_T0_COL_LP_5p_N1__GGACAGATCTATCGCC-1	-0.646694	2.55375
003-042_T0_COL_LP_5p_N1__GGGATGAAGCCAGTAG-1	-0.41952	4.10448
003-042_T0_COL_LP_5p_N1__TGAGCCGTCAGGCGAA-1	-2.27449	2.88406
003-042_T0_COL_LP_5p_N1__GATCAGTTCCGTAGTA-1	-0.539479	3.16073
003-042_T0_COL_LP_5p_N1__TTTGTCACATCCCACT-1	-2.58537	1.92857
003-042_T0_COL_LP_5p_N1__AGAGCGATCAACACAC-1	-1.15337	3.00119
003-042_T0_COL_LP_5p_N1__CTCTACGAGATGTGTA-1	-2.16375	2.25556
003-042_T0_COL_LP_5p_N1__AAATGCCTCGGTTAAC-1	-2.03085	2.70125
003-042_T0_COL_LP_5p_N1__ATCATCTAGGAATCGC-1	-1.52194	2.03863
003-042_T0_COL_LP_5p_N1__CAAGATCGTGACCAAG-1	-2.02758	2.7814
003-042_T0_COL_LP_5p_N1__ATCCACCAGTAAGTAC-1	-3.34686	2.10192
003-042_T0_COL_LP_5p_N1__AAAGCAATCACATACG-1	-2.26446	4.1622
003-042_T0_COL_LP_5p_N1__CGATGTAAGCTTATCG-1	-2.45347	3.51971
003-042_T0_COL_LP_5p_N1__CTCGGGATCGACAGCC-1	-0.711185	3.46977
003-042_T0_COL_LP_5p_N1__TGAGCATTCTGCAAGT-1	-1.31308	7.33422
003-042_T0_COL_LP_5p_N1__ACACCCTGTCTGCGGT-1	-2.64322	2.82453
003-042_T0_COL_LP_5p_N1__TCAGCTCCATGTCTCC-1	-0.604342	3.33937
003-042_T0_COL_LP_5p_N1__GCCTCTACAAAGTGCG-1	-2.04183	2.67043
003-042_T0_COL_LP_5p_N1__GCTGCAGTCCCTTGTG-1	-2.25247	2.39733
003-042_T0_COL_LP_5p_N1__CCAATCCTCAGCTCGG-1	-2.66396	2.77595
003-042_T0_COL_LP_5p_N1__CTCGGGACATCTACGA-1	-0.779696	3.00191
003-042_T0_COL_LP_5p_N1__CCTACACAGTCCCACG-1	-3.51433	2.88699
003-042_T0_COL_LP_5p_N1__AGGTCATCAATTCCTT-1	-2.9645	2.62505
003-042_T0_COL_LP_5p_N1__AGCTCCTGTCTCTTTA-1	-1.95447	7.67817
003-042_T0_COL_LP_5p_N1__TCGCGTTGTTAAGAAC-1	-1.58665	2.53872
003-042_T0_COL_LP_5p_N1__ATAGACCAGAGGGCTT-1	-0.634173	3.67401
003-042_T0_COL_LP_5p_N1__TCTGAGATCTATCGCC-1	-3.03215	3.08536
003-042_T0_COL_LP_5p_N1__AAGTCTGAGCCTTGAT-1	-0.393742	4.49093
003-042_T0_COL_LP_5p_N1__CCACCTATCTCAAACG-1	-1.60985	2.24514
003-042_T0_COL_LP_5p_N1__GAGTCCGGTCCTGCTT-1	-3.28949	3.39881
003-042_T0_COL_LP_5p_N1__CAAGGCCGTCTAACGT-1	-2.77012	3.2154
003-042_T0_COL_LP_5p_N1__TCGTACCAGTATTGGA-1	-0.740382	3.42217
003-042_T0_COL_LP_5p_N1__TCTCTAACAGTTAACC-1	-1.7278	7.55534
003-042_T0_COL_LP_5p_N1__AGCGGTCTCACAACGT-1	-2.71456	2.7586
003-042_T0_COL_LP_5p_N1__ACGGCCAAGGCACATG-1	-1.6676	7.62755
003-042_T0_COL_LP_5p_N1__AGATCTGAGTAACCCT-1	-3.3273	2.31795
003-042_T0_COL_LP_5p_N1__TACACGACACGGCTAC-1	-0.286229	2.80362
003-042_T0_COL_LP_5p_N1__ATTGGACGTTCGTCTC-1	-2.35894	2.73684
003-042_T0_COL_LP_5p_N1__TACACGAAGAATGTGT-1	0.0437472	4.19608
003-042_T0_COL_LP_5p_N1__CTTCTCTGTGAGTATA-1	-0.366881	2.36296
003-042_T0_COL_LP_5p_N1__CGATGGCCATTAGCCA-1	-2.24268	2.35272
003-042_T0_COL_LP_5p_N1__GTGGGTCGTAGCGCTC-1	-2.23105	1.73084
003-042_T0_COL_LP_5p_N1__CGATCGGCATTCGACA-1	-1.54851	2.39226
003-042_T0_COL_LP_5p_N1__AGGTCCGGTCCCGACA-1	-3.44982	2.67906
003-042_T0_COL_LP_5p_N1__TTGGAACAGCTAAACA-1	-2.24232	3.18373
003-042_T0_COL_LP_5p_N1__TTAACTCGTTCCCGAG-1	-2.52512	3.34352
003-042_T0_COL_LP_5p_N1__CCTACACGTACCGTAT-1	-1.67962	7.6365
003-042_T0_COL_LP_5p_N1__TCGTAGAAGTAGCGGT-1	-3.47117	1.73188
003-042_T0_COL_LP_5p_N1__AGAATAGTCACCACCT-1	-3.58337	1.7247
003-042_T0_COL_LP_5p_N1__GTATCTTGTTGAGTTC-1	0.83712	3.82596
003-042_T0_COL_LP_5p_N1__GGACAAGGTGTTGGGA-1	-2.42978	3.10615
003-042_T0_COL_LP_5p_N1__AGGGATGGTTGAGTTC-1	-2.78486	2.31041
003-042_T0_COL_LP_5p_N1__CTCAGAAAGCATCATC-1	4.62526	2.16243
003-042_T0_COL_LP_5p_N1__TACACGAAGAGGTACC-1	-2.24869	2.70504
003-042_T0_COL_LP_5p_N1__TTGGAACCACTTCGAA-1	4.70589	2.29256
003-042_T0_COL_LP_5p_N1__GCGCGATCAGGTCTCG-1	-3.16891	2.20989
003-042_T0_COL_LP_5p_N1__CCAATCCGTAGGAGTC-1	-0.889256	3.44509
003-042_T0_COL_LP_5p_N1__CATTCGCAGATAGCAT-1	-0.323388	1.88737
003-042_T0_COL_LP_5p_N1__CTCGAGGCAATAGCAA-1	-2.17278	2.33462
003-042_T0_COL_LP_5p_N1__CCTTACGGTATTCGTG-1	-1.25677	2.51675
003-042_T0_COL_LP_5p_N1__CATGGCGCAGAGCCAA-1	-2.65599	2.89472
003-042_T0_COL_LP_5p_N1__ACTGCTCTCACCGGGT-1	-1.34667	3.08872
003-042_T0_COL_LP_5p_N1__GTATCTTCATCCTTGC-1	-0.532329	5.01501
003-042_T0_COL_LP_5p_N1__GCTCTGTGTCAGGACA-1	-0.741739	4.605
003-042_T0_COL_LP_5p_N1__TCCACACGTGTCAATC-1	-2.30351	2.38757
003-042_T0_COL_LP_5p_N1__CCGGGATGTCTTTCAT-1	-0.963825	1.9149
003-042_T0_COL_LP_5p_N1__CTTAGGAGTCCCGACA-1	4.44226	3.49316
003-042_T0_COL_LP_5p_N1__CCCATACGTAAGTGGC-1	-2.01582	3.26298
003-042_T0_COL_LP_5p_N1__TCTTCGGTCTATCCTA-1	-3.93682	2.61848
003-042_T0_COL_LP_5p_N1__AGAGTGGTCCCACTTG-1	-2.82714	3.40998
003-042_T0_COL_LP_5p_N1__CGCTATCAGTTATCGC-1	-0.0309927	3.46019
003-042_T0_COL_LP_5p_N1__GATGAGGAGACTCGGA-1	-0.164365	3.45062
003-042_T0_COL_LP_5p_N1__GACCAATAGCGATCCC-1	-2.52556	2.63183
003-042_T0_COL_LP_5p_N1__AACCGCGGTTGAGTTC-1	-1.59513	2.01994
003-042_T0_COL_LP_5p_N1__GTGGGTCCAGTAACGG-1	4.556	3.96677
003-042_T0_COL_LP_5p_N1__TGAAAGATCTTAGCCC-1	-2.74447	3.11876
003-042_T0_COL_LP_5p_N1__CTTGGCTAGACCTTTG-1	-2.19646	2.81766
003-042_T0_COL_LP_5p_N1__CTGATCCCACCTCGGA-1	4.32822	3.31507
003-042_T0_COL_LP_5p_N1__TCAGGTAAGGAGTTGC-1	-1.33321	3.43697
003-042_T0_COL_LP_5p_N1__AGCGGTCCAGATGGCA-1	-1.329	1.90317
003-042_T0_COL_LP_5p_N1__CTGCTGTCATGCCACG-1	-0.498708	3.86172
003-042_T0_COL_LP_5p_N1__AGATTGCGTATAGGGC-1	-0.263446	3.75009
003-042_T0_COL_LP_5p_N1__TTAACTCGTGCTTCTC-1	-3.80882	2.07697
003-042_T0_COL_LP_5p_N1__TTTGGTTGTCCAAGTT-1	-1.51056	7.93139
003-042_T0_COL_LP_5p_N1__GCCAAATCAGGATCGA-1	-1.51659	7.64261
003-042_T0_COL_LP_5p_N1__CCACTACCACTTCTGC-1	-1.596	2.77679
003-042_T0_COL_LP_5p_N1__CATTCGCGTGGCCCTA-1	-1.1883	6.98394
003-042_T0_COL_LP_5p_N1__TACTTACTCTCAACTT-1	4.64405	2.55114
003-042_T0_COL_LP_5p_N1__GGACGTCGTCGATTGT-1	-1.50046	7.21451
003-042_T0_COL_LP_5p_N1__CAGCATATCGGATGTT-1	4.54752	2.32138
003-042_T0_COL_LP_5p_N1__GAACGGAGTTACGACT-1	-1.88349	2.9132
003-042_T0_COL_LP_5p_N1__AAGCCGCGTACTTGAC-1	-2.64257	3.6005
003-042_T0_COL_LP_5p_N1__CGTCACTCAAATACAG-1	-1.87435	2.55313
003-042_T0_COL_LP_5p_N1__ATTATCCGTTTAGCTG-1	-0.106664	3.5299
003-042_T0_COL_LP_5p_N1__AAGCCGCAGGGTCTCC-1	-0.594125	4.23269
003-042_T0_COL_LP_5p_N1__CTGCGGAAGCATGGCA-1	-1.6379	3.05319
003-042_T0_COL_LP_5p_N1__CTCGAGGTCAGGCCCA-1	-0.859589	4.43436
003-042_T0_COL_LP_5p_N1__ATGTGTGGTAGAAAGG-1	-2.42177	3.13725
003-042_T0_COL_LP_5p_N1__GGTGAAGAGGATGGAA-1	-1.62399	3.54702
003-042_T0_COL_LP_5p_N1__ACTGCTCAGCCGCCTA-1	0.0284291	2.54473
003-042_T0_COL_LP_5p_N1__AGGGAGTTCTCGAGTA-1	-3.65122	1.87317
003-042_T0_COL_LP_5p_N1__GGACGTCGTCTTCGTC-1	-1.94089	7.40923
003-042_T0_COL_LP_5p_N1__ACTATCTAGCAGGCTA-1	-2.58122	1.99244
003-042_T0_COL_LP_5p_N1__TGAGCATGTACGCACC-1	-1.02143	2.97342
003-042_T0_COL_LP_5p_N1__ATCCACCTCACATAGC-1	4.4078	2.29682
003-042_T0_COL_LP_5p_N1__ACAGCCGAGGAATTAC-1	-1.7311	2.47974
003-042_T0_COL_LP_5p_N1__TTCCCAGGTATATGGA-1	1.02813	3.60738
003-042_T0_COL_LP_5p_N1__TTGGCAATCGGCCGAT-1	-3.65588	3.41068
003-042_T0_COL_LP_5p_N1__GTGTGCGGTAAGTGGC-1	-1.68066	2.55129
003-042_T0_COL_LP_5p_N1__ACACCGGAGTGGAGTC-1	-1.80961	3.16249
003-042_T0_COL_LP_5p_N1__CGAATGTCAAGTCATC-1	-2.30104	2.42965
003-042_T0_COL_LP_5p_N1__AACACGTAGACAATAC-1	-0.897595	4.77743
003-042_T0_COL_LP_5p_N1__CTTGGCTGTGCAGTAG-1	-1.55715	2.48292
003-042_T0_COL_LP_5p_N1__GTAGTCACACAGCGTC-1	-3.02911	1.53108
003-042_T0_COL_LP_5p_N1__AGCAGCCGTTATCACG-1	-1.84617	2.21733
003-042_T0_COL_LP_5p_N1__CCGGGATAGGATTCGG-1	-1.42197	2.59059
003-042_T0_COL_LP_5p_N1__CGCGGTAAGCTAGTGG-1	-2.64749	2.66117
003-042_T0_COL_LP_5p_N1__CCACTACTCAGCTGGC-1	-2.23372	3.78472
003-042_T0_COL_LP_5p_N1__CACCTTGTCTTGAGGT-1	-1.88592	2.75125
003-042_T0_COL_LP_5p_N1__CTAGAGTGTGAGGCTA-1	4.15845	2.96641
003-042_T0_COL_LP_5p_N1__TCTTCGGCACGGCCAT-1	-2.04942	3.34939
003-042_T0_COL_LP_5p_N1__ATTATCCAGGATGCGT-1	-1.79171	2.60197
003-042_T0_COL_LP_5p_N1__ATTGGACAGCGCTTAT-1	-3.1833	2.03699
003-042_T0_COL_LP_5p_N1__CTCTACGTCTTACCTA-1	-0.850996	3.90116
003-042_T0_COL_LP_5p_N1__CATCGGGTCAGCGACC-1	-1.32825	3.36356
003-042_T0_COL_LP_5p_N1__AAATGCCCACTTAAGC-1	-0.688286	2.99709
003-042_T0_COL_LP_5p_N1__ATCTGCCAGAAACCAT-1	-0.227407	3.33443
003-042_T0_COL_LP_5p_N1__CTACCCAGTGAGGGTT-1	-3.0463	1.92983
003-042_T0_COL_LP_5p_N1__TACCTTAGTTACCGAT-1	-2.02979	2.23767
003-042_T0_COL_LP_5p_N1__TAGACCAAGGTCATCT-1	-1.72578	2.58196
003-042_T0_COL_LP_5p_N1__CCTTCCCCACGAAATA-1	-2.93764	2.87395
003-042_T0_COL_LP_5p_N1__AAGACCTCAGGAATCG-1	-0.811672	3.00734
003-042_T0_COL_LP_5p_N1__CCACCTAAGGTTACCT-1	-2.19098	2.69069
003-042_T0_COL_LP_5p_N1__CATGGCGTCCTCAACC-1	-0.093689	2.45011
003-042_T0_COL_LP_5p_N1__TGAAAGACACCTTGTC-1	-2.48098	2.41559
003-042_T0_COL_LP_5p_N1__CTAAGACCAGGGTTAG-1	-0.605841	3.56433
003-042_T0_COL_LP_5p_N1__CGAACATAGAAGGGTA-1	-3.24039	2.49704
003-042_T0_COL_LP_5p_N1__TGACTTTTCGGATGTT-1	-2.63198	3.36387
003-042_T0_COL_LP_5p_N1__GAATAAGAGACTAAGT-1	-1.69066	7.17605
003-042_T0_COL_LP_5p_N1__TCGCGAGGTTATGCGT-1	-1.25342	7.31309
003-042_T0_COL_LP_5p_N1__TGACTTTGTCTAGAGG-1	-2.72167	2.91234
003-042_T0_COL_LP_5p_N1__TCTGAGACAGCATACT-1	4.33752	2.16477
003-042_T0_COL_LP_5p_N1__AAAGATGAGGTGTTAA-1	0.361696	3.95731
003-042_T0_COL_LP_5p_N1__TTGAACGGTGTGGCTC-1	-1.21211	3.72871
003-042_T0_COL_LP_5p_N1__CTACCCAGTCCATGAT-1	-1.7849	3.40566
003-042_T0_COL_LP_5p_N1__GAACGGATCTGATACG-1	-0.402098	3.47139
003-042_T0_COL_LP_5p_N1__CAACCTCCACTTCTGC-1	-1.925	2.47571
003-042_T0_COL_LP_5p_N1__TCGTACCGTTAAAGAC-1	-0.38714	2.76032
003-042_T0_COL_LP_5p_N1__CGTGAGCTCCCTTGCA-1	-3.96636	2.73185
003-042_T0_COL_LP_5p_N1__AGTAGTCTCAGCAACT-1	-3.44653	1.92699
003-042_T0_COL_LP_5p_N1__CGCGTTTCAAAGGTGC-1	-3.5168	2.76187
003-042_T0_COL_LP_5p_N1__GTGCAGCGTTTAAGCC-1	-2.17339	1.85275
003-042_T0_COL_LP_5p_N1__GATCGATCACTGTCGG-1	-1.47804	2.43881
003-042_T0_COL_LP_5p_N1__GGGACCTAGAGGTAGA-1	-0.474439	3.9277
003-042_T0_COL_LP_5p_N1__ACTATCTAGCGTCAAG-1	-3.44187	1.87044
003-042_T0_COL_LP_5p_N1__TTAACTCGTCCGCTGA-1	-2.10132	3.42258
003-042_T0_COL_LP_5p_N1__TGCTGCTTCTCAAGTG-1	-3.34674	2.35946
003-042_T0_COL_LP_5p_N1__CATTATCAGTGTTGAA-1	-2.07265	3.1746
003-042_T0_COL_LP_5p_N1__ACCAGTACATGCAACT-1	-2.15084	3.74827
003-042_T0_COL_LP_5p_N1__CCCAGTTGTGTCCTCT-1	-1.82379	7.16112
003-042_T0_COL_LP_5p_N1__TCAGGTACATGCATGT-1	-1.60402	2.08067
003-042_T0_COL_LP_5p_N1__CGTCACTTCTCCTATA-1	4.53288	2.20322
003-042_T0_COL_LP_5p_N1__TTAGGACGTCAGAGGT-1	-3.61182	1.90164
003-042_T0_COL_LP_5p_N1__TAAGAGACATCACGAT-1	-1.58454	2.29223
003-042_T0_COL_LP_5p_N1__CAACCTCAGGGTTCCC-1	-0.625205	2.39308
003-042_T0_COL_LP_5p_N1__ACTTGTTGTGCCTGGT-1	-3.44763	2.58585
003-042_T0_COL_LP_5p_N1__TAGACCATCAGAGACG-1	-2.97262	2.3408
003-042_T0_COL_LP_5p_N1__GGACGTCCAGTGGAGT-1	-3.29891	2.57369
003-042_T0_COL_LP_5p_N1__CACACTCGTTATCACG-1	-1.76648	0.713323
003-042_T0_COL_LP_5p_N1__GTCATTTGTCAAAGAT-1	-2.08544	2.0803
003-042_T0_COL_LP_5p_N1__AAGGCAGCATCCAACA-1	-3.38177	2.35102
003-042_T0_COL_LP_5p_N1__TTGCCGTGTGATGTCT-1	-3.6662	3.57859
003-042_T0_COL_LP_5p_N1__ACGTCAACAACTTGAC-1	-2.71547	1.63255
003-042_T0_COL_LP_5p_N1__TTTCCTCCATGGTCTA-1	-2.40658	2.96215
003-042_T0_COL_LP_5p_N1__AACTGGTCACCCAGTG-1	-2.83277	2.11832
003-042_T0_COL_LP_5p_N1__GAATAAGGTGTGGTTT-1	-2.11776	2.44062
003-042_T0_COL_LP_5p_N1__ACTATCTTCACTTACT-1	-3.85041	3.77528
003-042_T0_COL_LP_5p_N1__CGTAGCGAGAAGGACA-1	-2.16014	3.43805
003-042_T0_COL_LP_5p_N1__CGCCAAGAGATATGGT-1	-3.92319	2.29118
003-042_T0_COL_LP_5p_N1__AGAGCGAAGCCGGTAA-1	-0.322632	3.16784
003-042_T0_COL_LP_5p_N1__TTTCCTCGTGAGGCTA-1	-3.24854	3.03875
003-042_T0_COL_LP_5p_N1__CACATAGCACGACTCG-1	-2.22491	1.84793
003-042_T0_COL_LP_5p_N1__GGATTACAGTCACGCC-1	-3.87073	2.43404
003-042_T0_COL_LP_5p_N1__TTCGGTCGTGGGTCAA-1	4.72347	2.37252
003-042_T0_COL_LP_5p_N1__CTGCGGAAGGCTCATT-1	-0.939037	3.35304
003-042_T0_COL_LP_5p_N1__AACTGGTGTAGTAGTA-1	-1.51294	3.34213
003-042_T0_COL_LP_5p_N1__CGTCTACAGAGACTAT-1	-1.93487	2.81439
003-042_T0_COL_LP_5p_N1__GGGCATCGTCGAGTTT-1	-1.44469	2.52459
003-042_T0_COL_LP_5p_N1__GTCGGGTCACGAAACG-1	-3.17782	1.46539
003-042_T0_COL_LP_5p_N1__GCTGGGTGTGTGCGTC-1	-1.49505	7.67966
003-042_T0_COL_LP_5p_N1__ACACCCTCAGTTCCCT-1	-1.41684	2.58444
003-042_T0_COL_LP_5p_N1__TTGAACGGTATCGCAT-1	-3.53139	3.23933
003-042_T0_COL_LP_5p_N1__TCTTTCCAGACTTTCG-1	-2.40305	2.86886
003-042_T0_COL_LP_5p_N1__TGGGCGTGTACCTACA-1	-2.34547	1.68211
003-042_T0_COL_LP_5p_N1__ACACCAATCCTTTCGG-1	-2.36956	3.29013
003-042_T0_COL_LP_5p_N1__ACCTTTAGTGTCCTCT-1	-1.71877	2.57789
003-042_T0_COL_LP_5p_N1__CCTATTACACGCGAAA-1	-1.90591	2.94018
003-042_T0_COL_LP_5p_N1__GCACTCTTCGGTCTAA-1	-0.905773	5.12579
003-042_T0_COL_LP_5p_N1__GATGAAAGTACAGACG-1	-0.397926	3.49475
003-042_T0_COL_LP_5p_N1__CGTCCATAGTAAGTAC-1	-2.25121	2.31405
003-042_T0_COL_LP_5p_N1__TTTCCTCTCGGAAACG-1	-1.69937	2.67317
003-042_T0_COL_LP_5p_N1__GCTGCGACAGGTTTCA-1	-1.41674	3.27774
003-042_T0_COL_LP_5p_N1__CCATGTCCATACGCCG-1	-1.56244	3.59976
003-042_T0_COL_LP_5p_N1__CGCTATCTCATATCGG-1	-0.178727	3.50808
003-042_T0_COL_LP_5p_N1__GCACTCTAGGCCCTCA-1	-1.8605	7.32452
003-042_T0_COL_LP_5p_N1__TGATTTCAGTCCCACG-1	4.92066	2.39546
003-042_T0_COL_LP_5p_N1__TGCCCTAAGTGCGTGA-1	4.07349	3.02591
003-042_T0_COL_LP_5p_N1__CAACCTCCATGTCGAT-1	-0.0338391	4.03645
003-042_T0_COL_LP_5p_N1__GGCTGGTTCAAACGGG-1	-3.7869	3.24504
003-042_T0_COL_LP_5p_N1__TCGTAGAGTGCCTGGT-1	-2.52398	3.21278
003-042_T0_COL_LP_5p_N1__TCAGCTCTCAACACGT-1	-2.28863	2.72858
003-042_T0_COL_LP_5p_N1__CATCAAGTCACGAAGG-1	-2.46428	3.82218
003-042_T0_COL_LP_5p_N1__AGCATACTCCCTAACC-1	-3.39391	2.62015
003-042_T0_COL_LP_5p_N1__ACTATCTGTTACGACT-1	0.777455	2.82489
003-042_T0_COL_LP_5p_N1__TACGGATCACAACTGT-1	-2.94251	2.70777
003-042_T0_COL_LP_5p_N1__GAAGCAGCAGCGATCC-1	0.442723	4.6264
003-042_T0_COL_LP_5p_N1__CATATTCTCGAGCCCA-1	-0.0285943	4.15843
003-042_T0_COL_LP_5p_N1__AGCGGTCGTTCGGGCT-1	-2.86915	3.84917
003-042_T0_COL_LP_5p_N1__AAATGCCGTTTGTTTC-1	-2.84698	2.21738
003-042_T0_COL_LP_5p_N1__CTAGCCTTCTGGTTCC-1	-2.74682	2.2174
003-042_T0_COL_LP_5p_N1__CCTTACGCACCACCAG-1	-1.80029	3.45579
003-042_T0_COL_LP_5p_N1__CTGCTGTCACCATCCT-1	-3.63646	3.28574
003-042_T0_COL_LP_5p_N1__CACACAAGTATCAGTC-1	-3.20192	1.557
003-042_T0_COL_LP_5p_N1__GGAAAGCGTTGCGCAC-1	-3.65875	3.56817
003-042_T0_COL_LP_5p_N1__CAAGAAAGTGCAACTT-1	-2.04095	1.65219
003-042_T0_COL_LP_5p_N1__TAGTTGGAGGGTGTTG-1	-2.04317	4.07169
003-042_T0_COL_LP_5p_N1__CGGACGTTCTTAACCT-1	-2.56626	2.73064
003-042_T0_COL_LP_5p_N1__CACACAATCTCCAGGG-1	4.58959	2.1114
003-042_T0_COL_LP_5p_N1__GACGTTATCCTTTCGG-1	-3.82826	2.72241
003-042_T0_COL_LP_5p_N1__CCTACACCAGACTCGC-1	-3.54164	2.61988
003-042_T0_COL_LP_5p_N1__ACTTGTTTCCGAATGT-1	-0.255691	2.57018
003-042_T0_COL_LP_5p_N1__TTAACTCAGCGTGAGT-1	-2.31624	3.81579
003-042_T0_COL_LP_5p_N1__AAATGCCAGTGAATTG-1	-3.05393	3.66711
003-042_T0_COL_LP_5p_N1__AAGGAGCCACGAGAGT-1	-3.07224	3.85953
003-042_T0_COL_LP_5p_N1__CGTCAGGGTTTGTTTC-1	-0.638638	2.79605
003-042_T0_COL_LP_5p_N1__GATGCTACACGACGAA-1	-1.72034	2.91676
003-042_T0_COL_LP_5p_N1__ACTTGTTAGTAGGCCA-1	-3.743	2.94449
003-042_T0_COL_LP_5p_N1__TAAGCGTTCTGAGGGA-1	-1.60623	2.58483
003-042_T0_COL_LP_5p_N1__GACTACAGTTACGTCA-1	-2.51872	1.74345
003-042_T0_COL_LP_5p_N1__ACGATACGTGCAACGA-1	-1.30537	3.32783
003-042_T0_COL_LP_5p_N1__TGAAAGAGTCCGCTGA-1	-2.86762	3.13924
003-042_T0_COL_LP_5p_N1__GAACCTATCAAGCCTA-1	0.218973	2.25719
003-042_T0_COL_LP_5p_N1__CGCTTCATCTTGGGTA-1	-3.45218	2.0887
003-042_T0_COL_LP_5p_N1__CGCTGGACATGCGCAC-1	-1.60177	3.03694
003-042_T0_COL_LP_5p_N1__CTAATGGCAGACGCTC-1	-1.95339	3.38402
003-042_T0_COL_LP_5p_N1__CGTCTACGTACCAGTT-1	-1.63662	2.40047
003-042_T0_COL_LP_5p_N1__CATCAGACAATGTTGC-1	-0.903993	2.63092
003-042_T0_COL_LP_5p_N1__GTAACGTGTCTAGAGG-1	-2.48551	2.24342
003-042_T0_COL_LP_5p_N1__GAACGGAGTCCTCCAT-1	0.394361	4.26468
003-042_T0_COL_LP_5p_N1__GGGCACTTCACAGGCC-1	0.447571	4.01582
003-042_T0_COL_LP_5p_N1__GAAGCAGCAGCTGCTG-1	-2.12172	2.73635
003-042_T0_COL_LP_5p_N1__CCCAGTTTCGTAGGAG-1	-0.901376	3.72737
003-042_T0_COL_LP_5p_N1__GATGAAAGTCGTTGTA-1	-2.66847	3.25631
003-042_T0_COL_LP_5p_N1__TGAGAGGGTATATGGA-1	4.43047	2.25092
003-042_T0_COL_LP_5p_N1__GGAATAAGTGTGACGA-1	-0.531649	2.49666
003-042_T0_COL_LP_5p_N1__GCTGCTTTCCACTCCA-1	-1.43617	2.3961
003-042_T0_COL_LP_5p_N1__TGTCCCACACTACAGT-1	0.720573	3.17766
003-042_T0_COL_LP_5p_N1__CATCGAATCCATGCTC-1	-0.508691	2.23722
003-042_T0_COL_LP_5p_N1__TCAACGACAGCCTTGG-1	-2.07797	2.90875
003-042_T0_COL_LP_5p_N1__TTCTTAGTCTGCAGTA-1	-0.200519	3.91125
003-042_T0_COL_LP_5p_N1__CTAAGACGTGATAAGT-1	-2.43371	0.80647
003-042_T0_COL_LP_5p_N1__CCTCAGTGTCTTGCGG-1	-0.569922	3.16904
003-042_T0_COL_LP_5p_N1__GAAGCAGAGGACAGAA-1	-1.04453	2.22931
003-042_T0_COL_LP_5p_N1__TTCTACAGTTGGTAAA-1	-0.313581	4.18133
003-042_T0_COL_LP_5p_N1__CGCTGGAAGGATGGAA-1	-1.58345	2.96943
003-042_T0_COL_LP_5p_N1__TAAGAGAGTGTTGGGA-1	-2.28966	3.26626
003-042_T0_COL_LP_5p_N1__TGGTTAGTCGCTAGCG-1	-3.09836	1.51791
003-042_T0_COL_LP_5p_N1__CACAGGCAGTTCGCAT-1	-2.21122	2.75139
003-042_T0_COL_LP_5p_N1__AAATGCCAGACTAGAT-1	4.99833	3.44903
003-042_T0_COL_LP_5p_N1__CCTCAGTGTCAGGACA-1	-3.68031	2.03594
003-042_T0_COL_LP_5p_N1__AAAGCAACACGTAAGG-1	-3.45945	1.0168
003-042_T0_COL_LP_5p_N1__TCGCGTTCACAAGTAA-1	-1.50303	3.3026
003-042_T0_COL_LP_5p_N1__CAAGAAAAGATGCGAC-1	-2.24433	1.84904
003-042_T0_COL_LP_5p_N1__GGAGCAACAGGATTGG-1	-1.80014	7.59082
003-042_T0_COL_LP_5p_N1__CTACCCATCGGAAACG-1	-2.42488	1.73167
003-042_T0_COL_LP_5p_N1__CCGGTAGGTCTCTCTG-1	-3.1206	3.35166
003-042_T0_COL_LP_5p_N1__CAAGATCCACTTCGAA-1	-2.06932	2.73677
003-042_T0_COL_LP_5p_N1__GCGCAACCATGCGCAC-1	-1.68703	7.25037
003-042_T0_COL_LP_5p_N1__AACACGTGTATAAACG-1	3.83327	4.30628
003-042_T0_COL_LP_5p_N1__TACTCATAGCCTTGAT-1	-1.34898	7.58223
003-042_T0_COL_LP_5p_N1__GATCGATTCGCCGTGA-1	0.112385	4.32078
003-042_T0_COL_LP_5p_N1__TAAACCGGTGGCAAAC-1	-1.7356	4.78462
003-042_T0_COL_LP_5p_N1__GATCTAGTCGCCAAAT-1	-3.07867	1.84635
003-042_T0_COL_LP_5p_N1__GGAGCAACAAGGTTTC-1	-0.715737	3.24153
003-042_T0_COL_LP_5p_N1__CTGCGGAGTAAAGGAG-1	-2.24215	1.91476
003-042_T0_COL_LP_5p_N1__TTGAACGGTACGCACC-1	-2.74373	3.38741
003-042_T0_COL_LP_5p_N1__GAAGCAGGTTCAGCGC-1	-0.939361	3.8211
003-042_T0_COL_LP_5p_N1__CCTCAGTCAAGAGGCT-1	0.880233	4.05225
003-042_T0_COL_LP_5p_N1__TGCGTGGCACATCCAA-1	-0.198723	3.54748
003-042_T0_COL_LP_5p_N1__GCATGATGTACCGTAT-1	-1.64158	1.99723
003-042_T0_COL_LP_5p_N1__CTAGCCTGTAAGAGAG-1	-3.10789	1.96843
003-042_T0_COL_LP_5p_N1__CCGTACTGTGTCTGAT-1	-0.301249	2.82387
003-042_T0_COL_LP_5p_N1__TTAACTCAGGGTTCCC-1	-2.38717	2.94841
003-042_T0_COL_LP_5p_N1__TGGCCAGCAATAACGA-1	-3.22491	3.00466
003-042_T0_COL_LP_5p_N1__TCCACACGTAAAGTCA-1	-2.16628	1.77023
003-042_T0_COL_LP_5p_N1__CAAGATCGTAGAAGGA-1	-1.6882	2.31211
003-042_T0_COL_LP_5p_N1__ATGCGATGTAGTAGTA-1	4.81118	2.53895
003-042_T0_COL_LP_5p_N1__CATCCACTCTCCTATA-1	-0.0289747	4.79012
003-042_T0_COL_LP_5p_N1__CATCGAAGTCTCTTTA-1	-2.32731	2.88405
003-042_T0_COL_LP_5p_N1__CAGCTAAGTAAGAGGA-1	-2.60364	2.38758
003-042_T0_COL_LP_5p_N1__GGTGCGTGTTACGGAG-1	-2.66228	2.30384
003-042_T0_COL_LP_5p_N1__ACTGCTCGTAAACCTC-1	-1.28045	2.03738
003-042_T0_COL_LP_5p_N1__TACGGGCCATGTCGAT-1	-0.615892	4.49918
003-042_T0_COL_LP_5p_N1__AGCGGTCTCCCAAGAT-1	-2.23421	2.6067
003-042_T0_COL_LP_5p_N1__AATCCAGTCCCATTTA-1	-2.36121	2.5501
003-042_T0_COL_LP_5p_N1__TAAGAGAAGCGTGTCC-1	0.751575	3.03119
003-042_T0_COL_LP_5p_N1__GTCCTCAAGGATGGAA-1	-2.44013	3.78479
003-042_T0_COL_LP_5p_N1__GACGGCTGTCCAGTTA-1	-0.507989	4.04389
003-042_T0_COL_LP_5p_N1__CCCATACGTCTGGTCG-1	-0.296548	3.76014
003-042_T0_COL_LP_5p_N1__GACACGCTCCGCAAGC-1	0.38018	2.44468
003-042_T0_COL_LP_5p_N1__TACTCGCCAATCTGCA-1	0.666268	3.17712
003-042_T0_COL_LP_5p_N1__GTGCTTCGTACAGCAG-1	-2.21303	3.55054
003-042_T0_COL_LP_5p_N1__CTCTGGTAGCGTTTAC-1	-1.63218	2.99484
003-042_T0_COL_LP_5p_N1__GGAATAAAGTGAACAT-1	-2.02945	7.39112
003-042_T0_COL_LP_5p_N1__CTCCTAGTCAACGGGA-1	-3.63448	2.26807
003-042_T0_COL_LP_5p_N1__CTTACCGTCATGTCCC-1	-3.95342	2.28763
003-042_T0_COL_LP_5p_N1__ACCGTAAGTCGTGGCT-1	-3.64675	1.89672
003-042_T0_COL_LP_5p_N1__TATCTCAAGTTTAGGA-1	-1.48057	2.5028
003-042_T0_COL_LP_5p_N1__TTGCGTCAGACTAGAT-1	-3.31521	1.22704
003-042_T0_COL_LP_5p_N1__GATCGATAGATATGGT-1	-0.7462	4.48703
003-042_T0_COL_LP_5p_N1__CAAGATCTCACTCCTG-1	-2.58031	2.90495
003-042_T0_COL_LP_5p_N1__AGTGGGAGTAGCGATG-1	4.38737	2.24566
003-042_T0_COL_LP_5p_N1__GCACATACATAGGATA-1	-1.8727	2.91707
003-042_T0_COL_LP_5p_N1__ACGAGGACACAAGCCC-1	-1.86926	3.66441
003-042_T0_COL_LP_5p_N1__TACTTACTCATTCACT-1	4.99348	3.63833
003-042_T0_COL_LP_5p_N1__GATGAGGGTCCATCCT-1	-3.95304	2.60247
003-042_T0_COL_LP_5p_N1__TGACTTTGTGCTAGCC-1	-1.89254	2.81777
003-042_T0_COL_LP_5p_N1__ACAGCCGTCGTTTGCC-1	-0.252738	3.84178
003-042_T0_COL_LP_5p_N1__GCGCCAACACTTACGA-1	-3.18107	1.97501
003-042_T0_COL_LP_5p_N1__CATTATCAGCTCAACT-1	-2.13179	3.21023
003-042_T0_COL_LP_5p_N1__TCAGGATCAATAAGCA-1	0.124804	3.56798
003-042_T0_COL_LP_5p_N1__ATTCTACTCTCCAACC-1	4.76238	2.5163
003-042_T0_COL_LP_5p_N1__CTACATTAGGATGGAA-1	-0.734637	4.24648
003-042_T0_COL_LP_5p_N1__TCACAAGAGTTGTCGT-1	4.34995	2.56121
003-042_T0_COL_LP_5p_N1__TGGCCAGTCTTTACGT-1	-1.4497	3.85735
003-042_T0_COL_LP_5p_N1__GGAAAGCGTCTTCTCG-1	-3.52105	2.86357
003-042_T0_COL_LP_5p_N1__ACAGCCGAGAGCTGGT-1	-3.71153	2.80925
003-042_T0_COL_LP_5p_N1__ACTTGTTAGATGCCAG-1	-1.10737	2.43351
003-042_T0_COL_LP_5p_N1__GACTGCGGTTCCTCCA-1	-3.66581	2.54627
003-042_T0_COL_LP_5p_N1__CATGCCTGTAGGACAC-1	0.654401	2.77745
003-042_T0_COL_LP_5p_N1__CGTAGCGGTGTAACGG-1	-1.8644	3.01903
003-042_T0_COL_LP_5p_N1__TCACGAAAGTGATCGG-1	0.631194	2.95846
003-042_T0_COL_LP_5p_N1__GTGTGCGCACAGGCCT-1	-1.82901	3.12923
003-042_T0_COL_LP_5p_N1__CTCGAGGGTATCACCA-1	-0.412033	2.91999
003-042_T0_COL_LP_5p_N1__CAAGATCAGGATCGCA-1	-2.44472	2.24346
003-042_T0_COL_LP_5p_N1__ATCCGAAAGGCAGTCA-1	-1.81249	3.00312
003-042_T0_COL_LP_5p_N1__TGGGAAGTCAGCGATT-1	-2.21885	1.92148
003-042_T0_COL_LP_5p_N1__TCGTAGACACCAGGCT-1	-1.48911	1.71045
003-042_T0_COL_LP_5p_N1__GGGATGACATGACGGA-1	-3.22335	1.34796
003-042_T0_COL_LP_5p_N1__TCGTAGATCGTTTGCC-1	-1.45891	4.09759
003-042_T0_COL_LP_5p_N1__GATGAAAGTAGGACAC-1	-1.914	2.77213
003-042_T0_COL_LP_5p_N1__ATCCGAAAGGCTAGGT-1	-3.3821	3.71645
003-042_T0_COL_LP_5p_N1__TTTGTCAAGTGGACGT-1	-0.420669	3.47463
003-042_T0_COL_LP_5p_N1__TCACGAATCGGATGGA-1	6.32891	1.06641
003-042_T0_COL_LP_5p_N1__TTTGTCAGTAAATGAC-1	-1.31616	7.06816
003-042_T0_COL_LP_5p_N1__CCGTTCACAGCTGTGC-1	4.50497	2.53603
003-042_T0_COL_LP_5p_N1__CCCTCCTGTCCAAGTT-1	-0.836736	3.52253
003-042_T0_COL_LP_5p_N1__TCTGAGAAGCCAGTTT-1	4.42455	2.5256
003-042_T0_COL_LP_5p_N1__GATCAGTGTGCAGGTA-1	-3.19407	2.53538
003-042_T0_COL_LP_5p_N1__TAAGTGCCAAGTTGTC-1	-1.23501	4.87298
003-042_T0_COL_LP_5p_N1__GACACGCTCTGAGGGA-1	-2.00916	7.26785
003-042_T0_COL_LP_5p_N1__CTAATGGAGAGGTACC-1	-1.98227	2.08529
003-042_T0_COL_LP_5p_N1__TAAACCGCAAGCTGAG-1	-1.41949	2.28253
003-042_T0_COL_LP_5p_N1__ACCGTAACACGTGAGA-1	-3.98736	2.68438
003-042_T0_COL_LP_5p_N1__AGCGTATCATACCATG-1	4.22689	3.40078
003-042_T0_COL_LP_5p_N1__TCCACACTCAGGCAAG-1	-1.15236	3.94342
003-042_T0_COL_LP_5p_N1__CCCAGTTTCACATAGC-1	-3.53215	1.8726
003-042_T0_COL_LP_5p_N1__TGGCCAGGTCCGAAGA-1	-1.82282	3.38306
003-042_T0_COL_LP_5p_N1__CAACCAATCGTCTGAA-1	-1.69099	3.68645
003-042_T0_COL_LP_5p_N1__TGCCAAACAGTTCATG-1	-4.10632	2.8843
003-042_T0_COL_LP_5p_N1__CGATCGGAGATCCCGC-1	-1.5895	7.6311
003-042_T0_COL_LP_5p_N1__CTGTTTATCTGAGGGA-1	-3.96545	2.85812
003-042_T0_COL_LP_5p_N1__TCACGAAGTTCCCGAG-1	-3.68798	2.64565
003-042_T0_COL_LP_5p_N1__TTATGCTAGTGGTAAT-1	-3.17836	3.32729
003-042_T0_COL_LP_5p_N1__CTGTTTACAAGTAATG-1	-2.47226	2.24774
003-042_T0_COL_LP_5p_N1__TGTGGTATCAGAGGTG-1	-2.27382	2.68495
003-042_T0_COL_LP_5p_N1__GCTTCCAGTGATGCCC-1	-3.66688	2.99878
003-042_T0_COL_LP_5p_N1__GTTCGGGTCAGGCCCA-1	-2.69252	1.01614
003-042_T0_COL_LP_5p_N1__CTGCGGAGTGTTAAGA-1	-1.99553	7.12337
003-042_T0_COL_LP_5p_N1__TCGCGTTTCTCAAGTG-1	-1.03027	2.41189
003-042_T0_COL_LP_5p_N1__GGATGTTTCGGTGTCG-1	4.13788	3.502
003-042_T0_COL_LP_5p_N1__ATCATGGCATTACCTT-1	-1.79172	2.62793
003-042_T0_COL_LP_5p_N1__TCAATCTCAGTAAGAT-1	-3.03833	0.932319
003-042_T0_COL_LP_5p_N1__AACTCCCGTCTGCAAT-1	-2.06205	2.79564
003-042_T0_COL_LP_5p_N1__AGAATAGCAATGGAAT-1	-0.713054	3.25125
003-042_T0_COL_LP_5p_N1__CGAACATAGAGCTATA-1	-1.93875	1.89401
003-042_T0_COL_LP_5p_N1__TGTGTTTGTCATGCCG-1	-2.48439	3.65027
003-042_T0_COL_LP_5p_N1__GGACATTCATCAGTAC-1	-2.21376	2.67136
003-042_T0_COL_LP_5p_N1__GGGTTGCCACCATCCT-1	0.268443	3.13947
003-042_T0_COL_LP_5p_N1__CACATAGGTCATATGC-1	-1.69928	2.97021
003-042_T0_COL_LP_5p_N1__CACCTTGAGCAGATCG-1	1.15237	2.88788
003-042_T0_COL_LP_5p_N1__CTGTGCTAGTTGAGTA-1	-2.56699	2.32957
003-042_T0_COL_LP_5p_N1__TAGACCATCCACTCCA-1	-0.86195	3.6428
003-042_T0_COL_LP_5p_N1__GTGGGTCAGGTGCTTT-1	-2.43844	3.64812
003-042_T0_COL_LP_5p_N1__GAAATGACAATGAAAC-1	-2.12681	3.60396
003-042_T0_COL_LP_5p_N1__CTCGGGACATGTCTCC-1	-3.47864	2.7369
003-042_T0_COL_LP_5p_N1__AGTAGTCTCTATCGCC-1	-2.60504	4.24483
003-042_T0_COL_LP_5p_N1__ATCCGAACAGATCGGA-1	0.0672856	3.33191
003-042_T0_COL_LP_5p_N1__GTGTTAGCAAGTTCTG-1	-2.29723	1.7745
003-042_T0_COL_LP_5p_N1__AGTTGGTGTTACCGAT-1	-1.61643	2.17845
003-042_T0_COL_LP_5p_N1__TGTGGTAGTTTGGCGC-1	-3.6888	3.18904
003-042_T0_COL_LP_5p_N1__TTTGGTTGTACCGGCT-1	-2.45799	3.86557
003-042_T0_COL_LP_5p_N1__CAGCAGCGTAGAAAGG-1	-2.80673	2.72118
003-042_T0_COL_LP_5p_N1__ACATCAGCAAGCCGTC-1	-2.0998	2.20966
003-042_T0_COL_LP_5p_N1__AGGTCATAGTCATCCA-1	4.1303	3.26824
003-042_T0_COL_LP_5p_N1__AAGTCTGAGCGTCAAG-1	-1.53293	2.70687
003-042_T0_COL_LP_5p_N1__AGCGTATTCATCGATG-1	-1.78389	7.86923
003-042_T0_COL_LP_5p_N1__AGGCCGTTCTCCCTGA-1	-2.7015	3.15518
003-042_T0_COL_LP_5p_N1__CCTACCACAGCTTCGG-1	4.31027	3.65536
003-042_T0_COL_LP_5p_N1__GCATGTAAGCGGATCA-1	-1.73961	2.21556
003-042_T0_COL_LP_5p_N1__GACGTTAAGAGGGCTT-1	-3.37728	2.96553
003-042_T0_COL_LP_5p_N1__AGGGAGTAGAGCTGCA-1	-0.114703	2.90779
003-042_T0_COL_LP_5p_N1__CTGCTGTGTCTCCCTA-1	-1.41144	7.55657
003-042_T0_COL_LP_5p_N1__TGTATTCTCACTCTTA-1	-3.36769	2.64975
003-042_T0_COL_LP_5p_N1__CTCGGGATCCGCATAA-1	-1.85874	0.949955
003-042_T0_COL_LP_5p_N1__CATGACAAGCCCTAAT-1	-0.129159	3.29052
003-042_T0_COL_LP_5p_N1__GCACATAGTCTAAACC-1	3.47414	3.12184
003-042_T0_COL_LP_5p_N1__TGTCCCATCGCGATCG-1	-1.89712	1.34572
003-042_T0_COL_LP_5p_N1__CTTAACTAGGGCTCTC-1	-3.16647	3.45917
003-042_T0_COL_LP_5p_N1__AGCATACTCACAAACC-1	-0.681124	2.83288
003-042_T0_COL_LP_5p_N1__ATTATCCAGAAACCTA-1	-1.50988	7.73968
003-042_T0_COL_LP_5p_N1__CGTCAGGGTCACACGC-1	-2.21061	3.67744
003-042_T0_COL_LP_5p_N1__ATCCACCCATGGTTGT-1	-2.04848	3.20692
003-042_T0_COL_LP_5p_N1__ATGTGTGTCCTGTAGA-1	-1.64924	2.53308
003-042_T0_COL_LP_5p_N1__CTCTACGGTCATGCAT-1	-0.573799	4.14977
003-042_T0_COL_LP_5p_N1__TTTGGTTGTGCGATAG-1	-2.81681	1.82721
003-042_T0_COL_LP_5p_N1__AGCTCTCGTCCGAGTC-1	0.306987	3.87443
003-042_T0_COL_LP_5p_N1__GTCACAACAAAGTCAA-1	-1.36233	7.46361
003-042_T0_COL_LP_5p_N1__CTCGAGGTCACGACTA-1	-3.63015	3.66538
003-042_T0_COL_LP_5p_N1__GCGGGTTCATCCCACT-1	-0.0539553	4.45775
003-042_T0_COL_LP_5p_N1__ATCACGAGTATCAGTC-1	-1.97917	3.15093
003-042_T0_COL_LP_5p_N1__GTACTCCTCAGTTCGA-1	-2.01937	1.72582
003-042_T0_COL_LP_5p_N1__CCATGTCTCCAGGGCT-1	-0.826269	3.88323
003-042_T0_COL_LP_5p_N1__TACCTTATCCGAGCCA-1	-0.648386	3.26227
003-042_T0_COL_LP_5p_N1__GGGAATGTCGGAGGTA-1	0.378455	2.51641
003-042_T0_COL_LP_5p_N1__CACACCTAGACAGGCT-1	-1.97748	2.52522
003-042_T0_COL_LP_5p_N1__AGAATAGGTTGTCTTT-1	-0.461869	3.00162
003-042_T0_COL_LP_5p_N1__ATCGAGTGTATCAGTC-1	-1.33668	2.41467
003-042_T0_COL_LP_5p_N1__CATGGCGTCGGTCTAA-1	3.83636	3.32994
003-042_T0_COL_LP_5p_N1__CCAATCCCAAATTGCC-1	-3.01032	2.25897
003-042_T0_COL_LP_5p_N1__GTGCGGTGTAGCGCTC-1	-2.43898	3.00174
003-042_T0_COL_LP_5p_N1__GGACGTCGTCTGATTG-1	-1.03401	3.35357
003-042_T0_COL_LP_5p_N1__CTAATGGTCGGCATCG-1	-3.26928	0.754264
003-042_T0_COL_LP_5p_N1__CCCATACGTTCCCGAG-1	-1.78909	2.49124
003-042_T0_COL_LP_5p_N1__ATCATGGTCTCTGAGA-1	4.05674	4.07177
003-042_T0_COL_LP_5p_N1__CAACTAGTCCTCCTAG-1	-2.17231	2.99928
003-042_T0_COL_LP_5p_N1__TCAGGATGTAATCACC-1	-2.87577	3.5579
003-042_T0_COL_LP_5p_N1__GTCTCGTGTCTGCAAT-1	-2.99521	1.91836
003-042_T0_COL_LP_5p_N1__GCTGCTTTCTCGTATT-1	-2.68063	2.32307
003-042_T0_COL_LP_5p_N1__GGGACCTTCCAGAAGG-1	-0.828203	3.05266
003-042_T0_COL_LP_5p_N1__GGGCATCAGAGCCCAA-1	0.878653	4.31731
003-042_T0_COL_LP_5p_N1__CTCGTCACAGCTTCGG-1	-3.16264	2.54257
003-042_T0_COL_LP_5p_N1__TTTGGTTGTTCCGGCA-1	-3.2122	2.09482
003-042_T0_COL_LP_5p_N1__CGTCAGGCATCCCACT-1	-1.22139	2.95726
003-042_T0_COL_LP_5p_N1__GACCTGGGTAAGGATT-1	-3.33348	2.56052
003-042_T0_COL_LP_5p_N1__CGTTCTGAGCGTCTAT-1	-1.75735	2.94625
003-042_T0_COL_LP_5p_N1__CCTTCGATCCTTCAAT-1	-2.42384	2.15927
003-042_T0_COL_LP_5p_N1__TTTGGTTAGTGATCGG-1	-2.53622	2.86148
003-042_T0_COL_LP_5p_N1__ATCTACTTCAGTGCAT-1	4.33529	3.05254
003-042_T0_COL_LP_5p_N1__GTATCTTGTACTTGAC-1	-0.376535	3.25913
003-042_T0_COL_LP_5p_N1__TAGTTGGCACCCATTC-1	-3.24797	3.46033
003-042_T0_COL_LP_5p_N1__TCAGCAAAGATGTAAC-1	0.52174	2.7768
003-042_T0_COL_LP_5p_N1__TCAGATGGTGAACCTT-1	-1.8053	6.98159
003-042_T0_COL_LP_5p_N1__CAAGATCCATCATCCC-1	-0.892336	2.92907
003-042_T0_COL_LP_5p_N1__TTCTCAAAGACTCGGA-1	-0.415258	0.303038
003-042_T0_COL_LP_5p_N1__CCTACCAGTTTGGCGC-1	-1.85239	3.82389
003-042_T0_COL_LP_5p_N1__GAAATGACACGAAACG-1	-1.37354	2.85008
003-042_T0_COL_LP_5p_N1__TCACAAGGTACCGGCT-1	-1.66723	4.70242
003-042_T0_COL_LP_5p_N1__TGCCCTAAGCCACGTC-1	-3.27089	2.99989
003-042_T0_COL_LP_5p_N1__CAAGAAAAGGCTCTTA-1	-2.04413	2.19033
003-042_T0_COL_LP_5p_N1__AGGGATGAGCCCAACC-1	-2.35251	2.5538
003-042_T0_COL_LP_5p_N1__GTTCATTGTTCATGGT-1	-2.53111	2.44712
003-042_T0_COL_LP_5p_N1__TAGTTGGCAATGGATA-1	0.766162	2.95886
003-042_T0_COL_LP_5p_N1__CGCGGTAAGCAAATCA-1	-3.39197	0.940346
003-042_T0_COL_LP_5p_N1__GTGTGCGCAGGGTACA-1	-3.38436	1.82107
003-042_T0_COL_LP_5p_N1__GTGCATAGTCAGAGGT-1	-2.8377	2.8356
003-042_T0_COL_LP_5p_N1__ACGCCGAAGTAGATGT-1	0.110983	2.51241
003-042_T0_COL_LP_5p_N1__AGGTCATTCAGCTCGG-1	0.113466	2.83904
003-042_T0_COL_LP_5p_N1__CGGACACCAAGAGGCT-1	-3.6334	2.99518
003-042_T0_COL_LP_5p_N1__GACGTGCCAGCTGGCT-1	4.67948	2.40403
003-042_T0_COL_LP_5p_N1__CATCGAACATCATCCC-1	4.65232	2.31675
003-042_T0_COL_LP_5p_N1__CTACCCAGTTCAACCA-1	-0.273521	2.40346
003-042_T0_COL_LP_5p_N1__ATTACTCGTGGTCTCG-1	4.99712	4.17538
003-042_T0_COL_LP_5p_N1__AGCGGTCGTTTCCACC-1	-1.52004	7.16724
003-042_T0_COL_LP_5p_N1__GTGGGTCTCTTAGAGC-1	-2.47146	3.1012
003-042_T0_COL_LP_5p_N1__ATCATCTCATTGGCGC-1	-3.58751	1.32497
003-042_T0_COL_LP_5p_N1__CTAACTTCAAGCGTAG-1	-3.69459	2.65449
003-042_T0_COL_LP_5p_N1__CCTAGCTTCGCGTAGC-1	-0.481761	2.90318
003-042_T0_COL_LP_5p_N1__CGCTATCCATCCGTGG-1	0.121885	3.49407
003-042_T0_COL_LP_5p_N1__CCGGTAGTCTCCGGTT-1	-1.8814	2.65066
003-042_T0_COL_LP_5p_N1__TCTGGAAAGATCGATA-1	-2.10716	3.30201
003-042_T0_COL_LP_5p_N1__GTGTTAGGTTGGTGGA-1	-0.959126	1.41398
003-042_T0_COL_LP_5p_N1__GGGTCTGCAGACGCCT-1	-0.461501	4.88484
003-042_T0_COL_LP_5p_N1__GCATGATGTCAGAATA-1	0.589017	3.11376
003-042_T0_COL_LP_5p_N1__GACGGCTAGTGGAGTC-1	-3.66633	2.02886
003-042_T0_COL_LP_5p_N1__TAGAGCTAGGTGCACA-1	-3.55527	3.28684
003-042_T0_COL_LP_5p_N1__AGGTCATCACTGTCGG-1	-0.562967	4.37446
003-042_T0_COL_LP_5p_N1__GATCTAGTCCACTGGG-1	-2.68691	2.91102
003-042_T0_COL_LP_5p_N1__CAGCCGATCATAAAGG-1	-1.67909	2.52644
003-042_T0_COL_LP_5p_N1__CGTGTCTCAGTCGATT-1	-3.39609	2.66717
003-042_T0_COL_LP_5p_N1__GACTAACCAAGCCTAT-1	-1.37214	2.21934
003-042_T0_COL_LP_5p_N1__CACACCTAGCGTTCCG-1	-3.69013	3.30863
003-042_T0_COL_LP_5p_N1__TTGCCGTTCGGAGGTA-1	-3.22663	1.25464
003-042_T0_COL_LP_5p_N1__AAGCCGCGTTTAAGCC-1	-1.80692	7.57037
003-042_T0_COL_LP_5p_N1__ATGTGTGGTATCAGTC-1	-2.96418	4.29259
003-042_T0_COL_LP_5p_N1__CCGTACTTCTGGTTCC-1	-3.23499	2.05634
003-042_T0_COL_LP_5p_N1__AGATCTGGTCAATGTC-1	-0.21873	3.50194
003-042_T0_COL_LP_5p_N1__TAGAGCTTCAGCACAT-1	4.83432	2.42652
003-042_T0_COL_LP_5p_N1__CAACCAACAAGCGATG-1	-2.66699	4.06137
003-042_T0_COL_LP_5p_N1__TGTGTTTGTAAGAGGA-1	-2.45434	2.17812
003-042_T0_COL_LP_5p_N1__TGTGGTAAGTACTTGC-1	-2.65053	1.94608
003-042_T0_COL_LP_5p_N1__TTGCGTCCACGAAATA-1	-2.45921	2.18801
003-042_T0_COL_LP_5p_N1__GAATAAGCAGATCGGA-1	-3.0595	2.41943
003-042_T0_COL_LP_5p_N1__TATCTCATCGTTGACA-1	-0.9132	3.47968
003-042_T0_COL_LP_5p_N1__AGGCCACAGGGAACGG-1	4.82998	2.07542
003-042_T0_COL_LP_5p_N1__CCTATTAGTCATGCAT-1	-3.52129	3.74888
003-042_T0_COL_LP_5p_N1__CTTCTCTCATTGTGCA-1	0.169942	3.43223
003-042_T0_COL_LP_5p_N1__TTTACTGAGGCTAGCA-1	4.54874	3.13707
003-042_T0_COL_LP_5p_N1__GGATGTTCATGAGCGA-1	0.0932258	3.69512
003-042_T0_COL_LP_5p_N1__CTGTTTACAGGGTTAG-1	4.3376	2.13813
003-042_T0_COL_LP_5p_N1__CAACCTCCAAGGTGTG-1	3.99105	3.21922
003-042_T0_COL_LP_5p_N1__AGTAGTCTCCGGGTGT-1	4.93632	2.45843
003-042_T0_COL_LP_5p_N1__ATCGAGTGTACCCAAT-1	4.55282	3.49223
003-042_T0_COL_LP_5p_N1__CCTAAAGGTCCGAAGA-1	-2.41409	3.44748
003-042_T0_COL_LP_5p_N1__AACTGGTAGTCAAGGC-1	-0.0569972	5.09057
003-042_T0_COL_LP_5p_N1__GCATGTAGTTAAAGTG-1	0.355078	4.2129
003-042_T0_COL_LP_5p_N1__TACTCGCGTAGCGCAA-1	-1.86744	7.59476
003-042_T0_COL_LP_5p_N1__GCTCTGTGTCCGAATT-1	-3.3357	3.32121
003-042_T0_COL_LP_5p_N1__CGGAGTCCAGGTCGTC-1	-2.60496	3.39983
003-042_T0_COL_LP_5p_N1__GGACAAGGTAAATGTG-1	-0.994155	3.48233
003-042_T0_COL_LP_5p_N1__CATCGAAGTCAATACC-1	-2.82076	3.05101
003-042_T0_COL_LP_5p_N1__CTACCCATCAGCGATT-1	-3.24213	1.74293
003-042_T0_COL_LP_5p_N1__GGGAATGTCCATGAAC-1	-3.62073	1.66803
003-042_T0_COL_LP_5p_N1__CCCAATCAGAGGGCTT-1	-3.71274	3.86841
003-042_T0_COL_LP_5p_N1__AGCGTATTCTTGAGGT-1	0.784994	2.37895
003-042_T0_COL_LP_5p_N1__CCACGGACAGCTGTAT-1	-1.46395	2.92221
003-042_T0_COL_LP_5p_N1__GAAACTCAGATCTGAA-1	-2.17704	3.06311
003-042_T0_COL_LP_5p_N1__AGAATAGAGTTTGCGT-1	-0.74592	4.75524
003-042_T0_COL_LP_5p_N1__CTAATGGCAGATGGCA-1	-2.06405	3.54982
003-042_T0_COL_LP_5p_N1__CACAGGCGTAAATGTG-1	-1.71255	7.37693
003-042_T0_COL_LP_5p_N1__ACACCGGCACACATGT-1	-3.30214	2.89693
003-042_T0_COL_LP_5p_N1__ACGATACCACTTAAGC-1	0.0635421	2.59497
003-042_T0_COL_LP_5p_N1__TGCCCATGTATTACCG-1	-1.55549	2.71142
003-042_T0_COL_LP_5p_N1__TATCTCATCCGAATGT-1	4.69576	3.25525
003-042_T0_COL_LP_5p_N1__CACATAGGTCGTCTTC-1	-0.158426	2.76489
003-042_T0_COL_LP_5p_N1__GTAGGCCAGGTGTGGT-1	-1.71442	7.52638
003-042_T0_COL_LP_5p_N1__GCGCCAAGTCAGAATA-1	-1.48417	2.63126
003-042_T0_COL_LP_5p_N1__CCAGCGAAGCATCATC-1	-3.5202	3.64093
003-042_T0_COL_LP_5p_N1__TTTGCGCCACGAAAGC-1	-2.43916	3.11492
003-042_T0_COL_LP_5p_N1__GTTCGGGTCCTAAGTG-1	-1.77225	1.75644
003-042_T0_COL_LP_5p_N1__GAGCAGAGTCAACTGT-1	-3.74743	3.69863
003-042_T0_COL_LP_5p_N1__TTCTACAAGTACGTAA-1	0.321738	2.244
003-042_T0_COL_LP_5p_N1__ACGAGCCCACTTACGA-1	-3.75063	3.2488
003-042_T0_COL_LP_5p_N1__AAGTCTGTCGAACGGA-1	-2.34799	1.87197
003-042_T0_COL_LP_5p_N1__TAGAGCTTCTTGCCGT-1	4.11454	2.97845
003-042_T0_COL_LP_5p_N1__CCACGGACATGTTGAC-1	-2.08823	2.31942
003-042_T0_COL_LP_5p_N1__AAGACCTGTCTCCACT-1	-2.60112	2.34079
003-042_T0_COL_LP_5p_N1__GTTCGGGCAAGCTGTT-1	-3.7494	1.09853
003-042_T0_COL_LP_5p_N1__TCGGTAAGTGTGCCTG-1	4.26492	3.22188
003-042_T0_COL_LP_5p_N1__GATCAGTGTGATGATA-1	-3.17972	2.78227
003-042_T0_COL_LP_5p_N1__GCAATCAAGACAGGCT-1	-1.91288	3.51544
003-042_T0_COL_LP_5p_N1__CCTCTGAGTCCAACTA-1	-2.26321	3.89778
003-042_T0_COL_LP_5p_N1__TACGGGCAGCGTGTCC-1	-1.99823	1.91736
003-042_T0_COL_LP_5p_N1__CTAGTGAGTAGATTAG-1	0.399064	2.87417
003-042_T0_COL_LP_5p_N1__GTTCGGGAGAGACTAT-1	-2.2739	3.40687
003-042_T0_COL_LP_5p_N1__TATCAGGCACCGTTGG-1	-2.48001	3.25859
003-042_T0_COL_LP_5p_N1__CAACCAACAAGAAGAG-1	1.68074	3.56824
003-042_T0_COL_LP_5p_N1__AAATGCCGTCACCCAG-1	3.98534	2.30701
003-042_T0_COL_LP_5p_N1__CTCCTAGCAGTGGGAT-1	-1.92587	7.23956
003-042_T0_COL_LP_5p_N1__TTCCCAGAGCGTTCCG-1	-2.2901	2.67728
003-042_T0_COL_LP_5p_N1__CGATCGGCATAAGACA-1	-2.35002	2.25438
003-042_T0_COL_LP_5p_N1__GTCAAGTAGTTTCCTT-1	-1.02641	1.64848
003-042_T0_COL_LP_5p_N1__AAGGCAGTCATTTGGG-1	4.75188	2.28819
003-042_T0_COL_LP_5p_N1__ACGAGCCCACGGTGTC-1	-2.98403	2.67814
003-042_T0_COL_LP_5p_N1__CTGAAGTTCAACGGCC-1	-2.45609	3.81836
003-042_T0_COL_LP_5p_N1__TAAACCGAGTTACCCA-1	-2.18342	1.03976
003-042_T0_COL_LP_5p_N1__AGGCCGTAGCGAAGGG-1	-2.84376	2.0722
003-042_T0_COL_LP_5p_N1__TGCCCATTCGCATGGC-1	-2.01601	7.45514
003-042_T0_COL_LP_5p_N1__GTCATTTAGACTCGGA-1	-1.86739	2.41688
003-042_T0_COL_LP_5p_N1__GTCACGGTCGCAAGCC-1	4.36691	2.45299
003-042_T0_COL_LP_5p_N1__TTCTTAGCATATACGC-1	-2.41622	2.86325
003-042_T0_COL_LP_5p_N1__GACGCGTTCCCATTAT-1	-2.44929	3.45805
003-042_T0_COL_LP_5p_N1__GCTGCGATCGATAGAA-1	0.847693	4.67604
003-042_T0_COL_LP_5p_N1__GTCATTTCAATCAGAA-1	-2.23702	4.14125
003-042_T0_COL_LP_5p_N1__TTAACTCAGGGATCTG-1	4.49086	2.52948
003-042_T0_COL_LP_5p_N1__CATATGGCATACTACG-1	4.35153	3.18279
003-042_T0_COL_LP_5p_N1__CGGAGCTCACAGCGTC-1	5.10581	3.49748
003-042_T0_COL_LP_5p_N1__CCCTCCTTCAGCGATT-1	0.238771	2.94784
003-042_T0_COL_LP_5p_N1__AGCAGCCCAGTACACT-1	3.99367	3.5685
003-042_T0_COL_LP_5p_N1__CAAGAAAAGCCAACAG-1	0.703679	3.52072
003-042_T0_COL_LP_5p_N1__CGTTGGGAGAGATGAG-1	-3.71181	1.69847
003-042_T0_COL_LP_5p_N1__GGGAGATGTTCCGGCA-1	-2.78523	2.68005
003-042_T0_COL_LP_5p_N1__CCGTTCATCAAGCCTA-1	0.547503	3.12281
003-042_T0_COL_LP_5p_N1__TCTCATACAAGACGTG-1	-2.63505	2.35686
003-042_T0_COL_LP_5p_N1__AGATCTGCACCAGCAC-1	-1.378	3.91169
003-042_T0_COL_LP_5p_N1__TGGCTGGCACGTTGGC-1	-3.27821	2.59507
003-042_T0_COL_LP_5p_N1__TACTCATAGACAGAGA-1	3.80445	3.70878
003-042_T0_COL_LP_5p_N1__CAGATCAGTCCATGAT-1	-3.28388	1.9941
003-042_T0_COL_LP_5p_N1__GACGTGCGTCTCTTAT-1	-1.59343	7.75875
003-042_T0_COL_LP_5p_N1__CTCCTAGGTGCACGAA-1	4.64754	3.03465
003-042_T0_COL_LP_5p_N1__GATCGTAGTAAGGGAA-1	-0.99193	2.40386
003-042_T0_COL_LP_5p_N1__TTGCCGTTCTGGTTCC-1	4.11584	3.72993
003-042_T0_COL_LP_5p_N1__CGAGCCACATGCCTTC-1	-3.37848	3.57407
003-042_T0_COL_LP_5p_N1__AACTTTCGTCACACGC-1	-3.58765	2.81341
003-042_T0_COL_LP_5p_N1__TTTGTCAAGGCTCTTA-1	-1.74084	4.34499
003-042_T0_COL_LP_5p_N1__GCTGCTTAGGTTACCT-1	0.447858	3.66602
003-042_T0_COL_LP_5p_N1__ATAAGAGAGCTAACTC-1	-2.53375	2.78302
003-042_T0_COL_LP_5p_N1__TACGGATTCCCTAATT-1	-0.276649	4.67527
003-042_T0_COL_LP_5p_N1__CTTAGGAAGAGGGCTT-1	-3.99244	2.96437
003-042_T0_COL_LP_5p_N1__TCGAGGCCAGGCAGTA-1	-2.61527	2.59603
003-042_T0_COL_LP_5p_N1__GAATGAACACTGTTAG-1	-1.83604	2.85294
003-042_T0_COL_LP_5p_N1__TCGTACCCAGGGATTG-1	-3.28443	1.39265
003-042_T0_COL_LP_5p_N1__GAATGAAAGGCGATAC-1	-3.63368	2.97556
003-042_T0_COL_LP_5p_N1__GATGCTAGTTACGACT-1	-1.65437	2.12142
003-042_T0_COL_LP_5p_N1__GCTGCGATCGGCGGTT-1	-3.21991	1.6092
003-042_T0_COL_LP_5p_N1__GAGTCCGGTTCGCGAC-1	0.00649758	4.74304
003-042_T0_COL_LP_5p_N1__AACCGCGCAGCCACCA-1	-2.01227	4.12341
003-042_T0_COL_LP_5p_N1__TCCCGATGTTGAACTC-1	-2.49555	3.65593
003-042_T0_COL_LP_5p_N1__CTCGGAGGTGATGCCC-1	-2.22241	2.66451
003-042_T0_COL_LP_5p_N1__CGTGAGCCACAACGTT-1	-2.06532	2.45985
003-042_T0_COL_LP_5p_N1__CCTCAGTTCGTTGACA-1	-2.38567	3.35645
003-042_T0_COL_LP_5p_N1__CATATGGGTCCAACTA-1	-0.564514	2.34713
003-042_T0_COL_LP_5p_N1__GACGCGTCAAGGACTG-1	-1.28063	1.29617
003-042_T0_COL_LP_5p_N1__CGGGTCAGTGGGTATG-1	4.35239	3.15629
003-042_T0_COL_LP_5p_N1__CATCCACAGGAGTCTG-1	-1.11907	4.23311
003-042_T0_COL_LP_5p_N1__TTCCCAGAGTTAGCGG-1	-2.35233	4.26891
003-042_T0_COL_LP_5p_N1__GTATTCTCACGTGAGA-1	4.14777	3.003
003-042_T0_COL_LP_5p_N1__ACCAGTACAATGGAGC-1	4.3802	3.64164
003-042_T0_COL_LP_5p_N1__CGAGAAGTCCATGCTC-1	-1.65238	7.79973
003-042_T0_COL_LP_5p_N1__CCGGGATCATGCGCAC-1	-1.19404	3.81295
003-042_T0_COL_LP_5p_N1__GCAGCCATCTAGCACA-1	4.31067	4.0504
003-042_T0_COL_LP_5p_N1__GCTGGGTTCGGCTACG-1	-3.72784	1.23888
003-042_T0_COL_LP_5p_N1__CGAACATGTTCCTCCA-1	-0.0110111	5.2901
003-042_T0_COL_LP_5p_N1__GGATGTTCAAGGTGTG-1	-3.15214	2.79833
003-042_T0_COL_LP_5p_N1__TTTGCGCGTTATGTGC-1	-3.60778	3.23367
003-042_T0_COL_LP_5p_N1__GTTCGGGCAATGAAAC-1	-1.5438	1.7044
003-042_T0_COL_LP_5p_N1__ACGGGCTGTACAGACG-1	-2.35978	3.16816
003-042_T0_COL_LP_5p_N1__GCTGCGATCGGCGCTA-1	-2.33023	3.53569
003-042_T0_COL_LP_5p_N1__CCTTCGAGTCTAGTCA-1	-2.0113	2.5988
003-042_T0_COL_LP_5p_N1__CGCGTTTGTAAGTTCC-1	-2.29432	3.06495
003-042_T0_COL_LP_5p_N1__GACAGAGCAGCTCGCA-1	-0.195367	2.96667
003-042_T0_COL_LP_5p_N1__CGTGAGCCAGGGTACA-1	-1.94579	3.72866
003-042_T0_COL_LP_5p_N1__GATGAAAGTAACGACG-1	-2.45634	3.11105
003-042_T0_COL_LP_5p_N1__AACGTTGTCGAACTGT-1	-3.76674	1.47743
003-042_T0_COL_LP_5p_N1__TATGCCCAGGGTTCCC-1	-0.709506	3.84524
003-042_T0_COL_LP_5p_N1__TTAGTTCTCCACGCAG-1	-2.72127	2.52855
003-042_T0_COL_LP_5p_N1__GATCGTAGTCAGAATA-1	4.84571	2.07108
003-042_T0_COL_LP_5p_N1__CGACCTTTCATGTCCC-1	-2.26888	3.65532
003-042_T0_COL_LP_5p_N1__AACTTTCCAAAGTCAA-1	-3.43435	3.90041
003-042_T0_COL_LP_5p_N1__AGCTCCTAGGCGCTCT-1	-2.5933	1.12245
003-042_T0_COL_LP_5p_N1__ACGCCAGCAAGAGTCG-1	-4.07497	1.24279
003-042_T0_COL_LP_5p_N1__GACGTGCTCACAAACC-1	-1.74464	2.02518
003-042_T0_COL_LP_5p_N1__CTAACTTAGATGGGTC-1	-1.65265	7.87582
003-042_T0_COL_LP_5p_N1__TGGACGCCAACTGCTA-1	-2.58169	2.95476
003-042_T0_COL_LP_5p_N1__ATGCGATTCATCTGTT-1	-2.70615	3.58167
003-042_T0_COL_LP_5p_N1__CGACTTCCAGGGTTAG-1	-1.92976	2.5009
003-042_T0_COL_LP_5p_N1__CAAGATCAGTGAAGTT-1	-1.69527	2.16504
003-042_T0_COL_LP_5p_N1__CCTTCCCGTACGAAAT-1	0.316885	4.91986
003-042_T0_COL_LP_5p_N1__AGCTCTCTCTGCGTAA-1	-1.24996	2.45897
003-042_T0_COL_LP_5p_N1__TGACGGCAGGTGTTAA-1	-2.37135	0.835108
003-042_T0_COL_LP_5p_N1__CGGTTAAAGATCCCAT-1	-0.311777	3.00052
003-042_T0_COL_LP_5p_N1__GATGAGGTCTGGCGTG-1	-1.99315	3.48482
003-042_T0_COL_LP_5p_N1__ACGCAGCAGTAGTGCG-1	-1.03383	2.70381
003-042_T0_COL_LP_5p_N1__GGTGAAGGTCCTCTTG-1	-2.0868	3.00626
003-042_T0_COL_LP_5p_N1__TGGCGCAAGATCCGAG-1	-3.55633	1.22771
003-042_T0_COL_LP_5p_N1__ACTGAACCACACATGT-1	-1.67733	2.21986
003-042_T0_COL_LP_5p_N1__GTGCAGCAGGACCACA-1	-1.89269	4.1534
003-042_T0_COL_LP_5p_N1__ATCCGAAAGCCGTCGT-1	-3.2868	4.54142
003-042_T0_COL_LP_5p_N1__GTCATTTAGATCTGAA-1	3.73656	3.0249
003-042_T0_COL_LP_5p_N1__TGCGTGGTCCATGCTC-1	-3.51541	2.00264
003-042_T0_COL_LP_5p_N1__TTAGGACTCTAGAGTC-1	-3.26861	1.05143
003-042_T0_COL_LP_5p_N1__TGATTTCGTCGAATCT-1	-1.6168	1.82662
003-042_T0_COL_LP_5p_N1__TGCGTGGCATAGGATA-1	1.17619	4.12986
003-042_T0_COL_LP_5p_N1__GCTTGAAAGATGTGGC-1	-2.31087	3.95676
003-042_T0_COL_LP_5p_N1__GAACCTAAGATCTGAA-1	4.85101	2.5267
003-042_T0_COL_LP_5p_N1__AGCGGTCGTCCTGCTT-1	-3.05281	1.32054
003-042_T0_COL_LP_5p_N1__CGTGTAAAGATAGTCA-1	0.181576	2.05542
003-042_T0_COL_LP_5p_N1__GTCACAACACCCATGG-1	-3.75646	3.45391
003-042_T0_COL_LP_5p_N1__ACTATCTAGCTCAACT-1	-3.14776	3.45473
003-042_T0_COL_LP_5p_N1__CGTTAGAAGTTCGATC-1	4.45329	3.37283
003-042_T0_COL_LP_5p_N1__TTCTCCTGTAAGGGCT-1	-2.46076	3.29248
003-042_T0_COL_LP_5p_N1__TCCCGATAGGTGCAAC-1	-0.224983	3.89054
003-042_T0_COL_LP_5p_N1__CGGACGTAGAGGGCTT-1	-2.54464	4.12292
003-042_T0_COL_LP_5p_N1__GAATAAGTCCGCATCT-1	-2.57613	4.0669
003-042_T0_COL_LP_5p_N1__CCAGCGATCGAACGGA-1	0.386685	4.96794
003-042_T0_COL_LP_5p_N1__TGGACGCAGTCGCCGT-1	-3.4481	1.17052
003-042_T0_COL_LP_5p_N1__GCGCAACGTTTCCACC-1	4.04618	3.18308
003-042_T0_COL_LP_5p_N1__TGGGCGTAGTCACGCC-1	-0.891387	1.40277
003-042_T0_COL_LP_5p_N1__TGCCCATAGCAACGGT-1	-1.09814	2.56676
003-042_T0_COL_LP_5p_N1__CGTAGGCGTCACCTAA-1	-4.14355	2.03483
003-042_T0_COL_LP_5p_N1__AAACGGGAGGCATGTG-1	-2.23934	3.64555
003-042_T0_COL_LP_5p_N1__GCGCAGTCAGTTTACG-1	-2.14643	2.86396
003-042_T0_COL_LP_5p_N1__GTCACAAGTTCCACAA-1	-2.33047	2.70066
003-042_T0_COL_LP_5p_N1__GCATGCGAGACTGTAA-1	-2.41022	1.64918
003-042_T0_COL_LP_5p_N1__CATGACAGTCTCTCGT-1	-1.20907	7.67695
003-042_T0_COL_LP_5p_N1__TTTATGCCATAGAAAC-1	-1.71305	4.49718
003-042_T0_COL_LP_5p_N1__ACTGTCCTCGACCAGC-1	4.2184	3.90868
003-042_T0_COL_LP_5p_N1__GGGTCTGCAGCCTATA-1	-0.410954	3.26485
003-042_T0_COL_LP_5p_N1__CGGTTAATCTTTCCTC-1	-1.5539	2.36487
003-042_T0_COL_LP_5p_N1__CATTCGCGTTGTCGCG-1	-1.69973	3.11399
003-042_T0_COL_LP_5p_N1__GAACATCCAGGCAGTA-1	-2.12231	3.93295
003-042_T0_COL_LP_5p_N1__TGAGCATAGTGTTGAA-1	-2.33143	4.34672
003-042_T0_COL_LP_5p_N1__CTCGAAAGTCGGATCC-1	-1.51053	5.05733
003-042_T0_COL_LP_5p_N1__CATATGGTCATTGCCC-1	-1.72303	2.33219
003-042_T0_COL_LP_5p_N1__AAGCCGCCAACGATCT-1	-3.55798	1.22336
003-042_T0_COL_LP_5p_N1__ACATACGGTTAAGGGC-1	4.38221	3.41953
003-042_T0_COL_LP_5p_N1__CAGAGAGCAACACCCG-1	0.0786376	3.41876
003-042_T0_COL_LP_5p_N1__GTCTCGTAGTGGTCCC-1	-2.13983	3.78231
003-042_T0_COL_LP_5p_N1__CCGTTCAGTTGTACAC-1	-1.50714	3.71448
003-042_T0_COL_LP_5p_N1__CATTATCAGGGATGGG-1	-3.90071	3.37131
003-042_T0_COL_LP_5p_N1__CGGTTAATCTATCGCC-1	-2.71796	3.96786
003-042_T0_COL_LP_5p_N1__ACACCGGGTAAGTAGT-1	-2.03456	7.16627
003-042_T0_COL_LP_5p_N1__GTATTCTTCATTCACT-1	-2.84095	3.69237
003-042_T0_COL_LP_5p_N1__AGAGTGGCAAGCCGCT-1	-2.57224	2.72302
003-042_T0_COL_LP_5p_N1__GCGCAACGTGCCTGCA-1	-2.08619	7.51671
003-042_T0_COL_LP_5p_N1__ATCTGCCGTACAAGTA-1	-1.33711	3.73108
003-042_T0_COL_LP_5p_N1__TGTTCCGGTCGAGATG-1	-2.01774	7.42593
003-042_T0_COL_LP_5p_N1__TGCGCAGGTGCACCAC-1	-3.26443	1.8584
003-042_T0_COL_LP_5p_N1__GCACATAGTAAGCACG-1	-3.64683	3.26175
003-042_T0_COL_LP_5p_N1__ACTGAGTGTCGAATCT-1	0.819341	4.2349
003-042_T0_COL_LP_5p_N1__CTGAAGTGTTGGACCC-1	-2.41087	2.98622
003-042_T0_COL_LP_5p_N1__CTTAACTTCTCGATGA-1	-2.49428	2.07688
003-042_T0_COL_LP_5p_N1__TATTACCAGGACTGGT-1	-2.86312	2.6056
003-042_T0_COL_LP_5p_N1__GTATTCTCATCACGAT-1	-3.33344	2.96093
003-042_T0_COL_LP_5p_N1__CGATCGGCAGACAGGT-1	-0.219016	3.2487
003-042_T0_COL_LP_5p_N1__GGCTGGTTCAGTCAGT-1	0.744823	5.23267
003-042_T0_COL_LP_5p_N1__CGTCTACTCATGTCCC-1	-2.96435	3.95376
003-042_T0_COL_LP_5p_N1__TGAGCATTCGCGTAGC-1	-2.64402	3.25831
003-042_T0_COL_LP_5p_N1__GTCTCGTAGAGTTGGC-1	-1.41338	3.04929
003-042_T0_COL_LP_5p_N1__GGAGCAACATGCTAGT-1	5.01824	3.10721
003-042_T0_COL_LP_5p_N1__GTCCTCAAGAGCTGCA-1	-2.36426	2.18827
003-042_T0_COL_LP_5p_N1__CTCTGGTCAAAGTGCG-1	4.21032	3.43043
003-042_T0_COL_LP_5p_N1__CGATGTAGTGAGGCTA-1	-1.90435	2.92723
003-042_T0_COL_LP_5p_N1__AAGTCTGCAATCAGAA-1	4.16753	3.9342
003-042_T0_COL_LP_5p_N1__TTGGAACTCTGTGCAA-1	-1.01468	0.53023
003-042_T0_COL_LP_5p_N1__CATATTCTCCAAGTAC-1	-3.59424	1.04712
003-042_T0_COL_LP_5p_N1__CTAGCCTGTACAGACG-1	-1.17276	2.1763
003-042_T0_COL_LP_5p_N1__CCGTACTCAAGCTGAG-1	-1.57583	4.98036
003-042_T0_COL_LP_5p_N1__CGATTGATCTTCATGT-1	-0.784615	3.25156
003-042_T0_COL_LP_5p_N1__CAACCAATCAATCACG-1	-1.95457	2.1423
003-042_T0_COL_LP_5p_N1__GACACGCTCATATCGG-1	-2.62191	4.40591
003-042_T0_COL_LP_5p_N1__AGCGTATAGCCACGCT-1	-1.5562	5.18216
003-042_T0_COL_LP_5p_N1__TTGGAACGTATTAGCC-1	-3.64262	3.14699
003-042_T0_COL_LP_5p_N1__TGAGCCGCACCAGGCT-1	-1.49581	3.19311
003-042_T0_COL_LP_5p_N1__TGGCGCAGTAAGCACG-1	0.224813	5.02931
003-042_T0_COL_LP_5p_N1__ATGTGTGGTCTCCACT-1	3.8026	3.35588
003-042_T0_COL_LP_5p_N1__ACGGAGAGTTACGCGC-1	0.549462	2.61685
003-042_T0_COL_LP_5p_N1__CGACTTCAGGACCACA-1	-1.74242	2.81458
003-042_T0_COL_LP_5p_N1__ACAGCTAAGGCGATAC-1	-2.84505	2.5406
003-042_T0_COL_LP_5p_N1__TGAAAGATCCTTCAAT-1	0.190384	5.20142
003-042_T0_COL_LP_5p_N1__ACGATACTCCGAACGC-1	3.64946	4.32266
003-042_T0_COL_LP_5p_N1__CCCATACTCCTCTAGC-1	-2.33949	4.05426
003-042_T0_COL_LP_5p_N1__GTCACGGTCTGGTTCC-1	4.23473	2.04298
003-042_T0_COL_LP_5p_N1__AAGGAGCAGTGGAGAA-1	-0.686593	2.45826
003-042_T0_COL_LP_5p_N1__TATCAGGTCGCCAAAT-1	0.408079	2.58044
003-042_T0_COL_LP_5p_N1__AAGACCTTCGATCCCT-1	-0.121288	4.14509
003-042_T0_COL_LP_5p_N1__GTCACGGAGTCGTTTG-1	-2.1565	3.81153
003-042_T0_COL_LP_5p_N1__AACTCTTAGGAATCGC-1	-2.39444	0.755965
003-042_T0_COL_LP_5p_N1__ATTACTCCAAGTAATG-1	-0.168756	5.04947
003-042_T0_COL_LP_5p_N1__CAGCTAAAGATCTGAA-1	-3.07641	2.89101
003-042_T0_COL_LP_5p_N1__ATGCGATAGCCAGTTT-1	-2.13202	3.73541
003-042_T0_COL_LP_5p_N1__CAGTCCTAGTGCCATT-1	-0.558535	3.54187
003-042_T0_COL_LP_5p_N1__GCTGGGTAGTGGTAAT-1	-1.96928	2.96646
003-042_T0_COL_LP_5p_N1__AACTCTTCAAGTCTAC-1	-2.2418	2.93125
003-042_T0_COL_LP_5p_N1__AGCGTCGAGATGTAAC-1	-1.12891	3.33199
003-042_T0_COL_LP_5p_N1__CCTAGCTGTTCACCTC-1	3.91153	2.93209
003-042_T0_COL_LP_5p_N1__GCGCCAAAGGGTGTGT-1	-3.31461	1.67092
003-042_T0_COL_LP_5p_N1__GCACTCTAGGAGTTGC-1	-2.37701	4.20669
003-042_T0_COL_LP_5p_N1__CTGAAGTAGTGGTCCC-1	-2.28706	3.80182
003-042_T0_COL_LP_5p_N1__TTAGTTCGTTACGCGC-1	-0.0553249	4.24588
003-042_T0_COL_LP_5p_N1__GGAGCAAGTTCGAATC-1	3.89361	3.81573
003-042_T0_COL_LP_5p_N1__AAACCTGCATCCGGGT-1	0.276562	3.19078
003-042_T0_COL_LP_5p_N1__CTTACCGAGTGAAGTT-1	-2.92637	3.94823
003-042_T0_COL_LP_5p_N1__ACATGGTAGCTGCAAG-1	-1.89347	3.69322
003-042_T0_COL_LP_5p_N1__GTATCTTTCGGCGCAT-1	-2.68223	3.02626
003-042_T0_COL_LP_5p_N1__AGCTCTCGTAGAGCTG-1	-2.0679	2.11907
003-042_T0_COL_LP_5p_N1__ATCATCTCAACTGGCC-1	-0.379582	3.22581
003-042_T0_COL_LP_5p_N1__GAATAAGTCTTGCATT-1	-3.50217	3.31093
003-042_T0_COL_LP_5p_N1__CGCCAAGCAATAGAGT-1	-1.67091	2.44177
003-042_T0_COL_LP_5p_N1__GGAACTTCAGCCAATT-1	-2.12794	2.67866
003-042_T0_COL_LP_5p_N1__GTCACAATCATGTCCC-1	-2.88275	3.23609
003-042_T0_COL_LP_5p_N1__CAGGTGCCATCGGTTA-1	-1.0105	3.73508
003-042_T0_COL_LP_5p_N1__CTGAAACGTTCCCGAG-1	-1.36187	4.86717
003-042_T0_COL_LP_5p_N1__TGACTAGAGGAATCGC-1	-3.52468	3.9556
003-042_T0_COL_LP_5p_N1__GTCACGGAGCGTAATA-1	-2.22221	4.09492
003-042_T0_COL_LP_5p_N1__GTCCTCAAGGCTACGA-1	0.619438	5.15505
003-042_T0_COL_LP_5p_N1__CGTGTCTTCTCCCTGA-1	-2.30971	2.38548
003-042_T0_COL_LP_5p_N1__AGTTGGTGTGCCTGCA-1	-2.40325	1.98871
003-042_T0_COL_LP_5p_N1__TTAGGACTCCTCCTAG-1	-2.38356	3.49129
003-042_T0_COL_LP_5p_N1__TCTGAGACAAGCCTAT-1	-1.8792	7.19917
003-042_T0_COL_LP_5p_N1__TAAGAGAAGCGATTCT-1	-2.30473	4.22361
003-042_T0_COL_LP_5p_N1__CAGAGAGCATTACCTT-1	-1.84586	3.55596
003-042_T0_COL_LP_5p_N1__GCGAGAAGTGGCGAAT-1	-3.06193	4.74719
003-042_T0_COL_LP_5p_N1__TCGCGTTGTAGCGCAA-1	-2.83007	3.72702
003-042_T0_COL_LP_5p_N1__TAGAGCTCACATCCAA-1	-3.91564	3.24774
003-042_T0_COL_LP_5p_N1__GCGCAACTCAGAGACG-1	0.316336	5.06681
003-042_T0_COL_LP_5p_N1__CTCGAAAGTCATTAGC-1	-3.16712	1.88781
003-042_T0_COL_LP_5p_N1__CTTGGCTAGAATGTTG-1	-1.19707	6.25268
003-042_T0_COL_LP_5p_N1__GTAGTCATCCTATGTT-1	0.336482	4.32955
003-042_T0_COL_LP_5p_N1__CTCTGGTTCTTTAGGG-1	-1.96297	3.11003
003-042_T0_COL_LP_5p_N1__CCCAATCAGTGCCATT-1	1.29112	2.66521
003-042_T0_COL_LP_5p_N1__CACAGGCTCGCATGGC-1	4.69274	2.7229
003-042_T0_COL_LP_5p_N1__TAAACCGTCCTGCCAT-1	-2.5407	4.49925
003-042_T0_COL_LP_5p_N1__AGGCCACTCAGCTCTC-1	-2.40427	4.42249
003-042_T0_COL_LP_5p_N1__CGCTATCCAATCCAAC-1	-0.890697	3.2158
003-042_T0_COL_LP_5p_N1__ACCTTTAGTCCCTTGT-1	-2.25622	4.44972
003-042_T0_COL_LP_5p_N1__TAAACCGGTAGTACCT-1	-3.40755	3.13901
003-042_T0_COL_LP_5p_N1__CTCGAGGCAATGAATG-1	0.49525	4.82881
003-042_T0_COL_LP_5p_N1__CCTTACGGTTGGGACA-1	3.46291	4.00746
003-042_T0_COL_LP_5p_N1__CGATCGGTCCTCATTA-1	-2.53226	2.91821
003-042_T0_COL_LP_5p_N1__GCGGGTTTCTCTTGAT-1	-0.805264	2.81302
003-042_T0_COL_LP_5p_N1__CTTAACTTCAACGCTA-1	-1.61305	4.96446
003-042_T0_COL_LP_5p_N1__CTCGTACAGAGCTGCA-1	-2.21906	4.36759
003-042_T0_COL_LP_5p_N1__AACTCCCCATTAGCCA-1	-2.25192	0.839455
003-042_T0_COL_LP_5p_N1__ACACCCTAGAAACGCC-1	0.668533	4.59074
003-042_T0_COL_LP_5p_N1__TCTATTGGTGTAAGTA-1	4.46861	3.52938
003-042_T0_COL_LP_5p_N1__GCTTGAAGTTATTCTC-1	0.683398	5.00615
003-042_T0_COL_LP_5p_N1__CTGTGCTTCGCATGGC-1	-2.63157	1.88289
003-042_T0_COL_LP_5p_N1__AGCGTCGCAAACTGTC-1	-2.46416	4.63979
003-042_T0_COL_LP_5p_N1__CATATTCCAGTAAGAT-1	-2.39545	3.00132
003-042_T0_COL_LP_5p_N1__TTCTCAACATATGAGA-1	-0.0528346	1.98073
003-042_T0_COL_LP_5p_N1__GTGAAGGAGGATGGAA-1	-1.8101	7.16092
003-042_T0_COL_LP_5p_N1__CGTCTACCATTGGTAC-1	3.66384	2.86538
003-042_T0_COL_LP_5p_N1__ACGGGTCGTTGAGGTG-1	-0.792775	4.38255
003-042_T0_COL_LP_5p_N1__TACACGAGTCTAAACC-1	0.704995	5.12294
003-042_T0_COL_LP_5p_N1__TTGGAACGTCCGTCAG-1	-3.78245	3.63282
003-042_T0_COL_LP_5p_N1__GCAATCACACGCGAAA-1	-1.63815	7.67663
003-042_T0_COL_LP_5p_N1__GCTCTGTCAGACGCCT-1	-1.68291	2.81666
003-042_T0_COL_LP_5p_N1__ACGATGTTCCTAGTGA-1	-2.24188	2.91808
003-042_T0_COL_LP_5p_N1__CACACAACATGATCCA-1	-1.85422	3.51324
003-042_T0_COL_LP_5p_N1__GCTGCTTGTGCAGACA-1	4.08682	2.60523
003-042_T0_COL_LP_5p_N1__CTGTTTACACGGTTTA-1	0.0656168	4.53342
003-042_T0_COL_LP_5p_N1__ACGATGTAGATAGCAT-1	-2.93445	4.06941
003-042_T0_COL_LP_5p_N1__AGGGAGTGTCGCGAAA-1	-1.80906	5.05779
003-042_T0_COL_LP_5p_N1__CGTCCATTCACAGGCC-1	0.0654973	4.43322
003-042_T0_COL_LP_5p_N1__CTGAAGTCACTGTTAG-1	-2.2937	4.81338
003-042_T0_COL_LP_5p_N1__GCATGATGTCTCCCTA-1	-3.32818	3.6532
003-042_T0_COL_LP_5p_N1__CTCTACGAGGCTACGA-1	-0.383214	4.66264
003-042_T0_COL_LP_5p_N1__TTCCCAGCACGCCAGT-1	-3.87897	3.05733
003-042_T0_COL_LP_5p_N1__GCTTGAAAGGATTCGG-1	-2.50851	3.11052
003-042_T0_COL_LP_5p_N1__TAGCCGGCACAGACTT-1	-3.56086	1.4904
003-042_T0_COL_LP_5p_N1__CCTATTAAGCAATCTC-1	0.262419	4.76936
003-042_T0_COL_LP_5p_N1__CAACCTCGTAAGAGAG-1	-2.88409	3.34868
003-042_T0_COL_LP_5p_N1__CCCAGTTAGAGCCTAG-1	4.75041	2.14505
003-042_T0_COL_LP_5p_N1__CCCATACCAAGCGAGT-1	-3.21622	2.78809
003-042_T0_COL_LP_5p_N1__ATTGGTGGTACGCACC-1	-2.12901	4.42614
003-042_T0_COL_LP_5p_N1__AACTTTCTCGTAGGTT-1	-1.54953	3.70349
003-042_T0_COL_LP_5p_N1__CTGGTCTTCCTAGGGC-1	-1.81619	2.84064
003-042_T0_COL_LP_5p_N1__ACGGGTCGTTGATTGC-1	0.210695	4.97822
003-042_T0_COL_LP_5p_N1__GACGGCTCAAGTACCT-1	-2.17401	5.02738
003-042_T0_COL_LP_5p_N1__TGGGCGTTCGAATCCA-1	2.0242	6.82457
003-042_T0_COL_LP_5p_N1__AACACGTCAGACGCTC-1	-2.95795	4.01104
003-042_T0_COL_LP_5p_N1__GTGAAGGCAAAGCGGT-1	3.48204	4.08827
003-042_T0_COL_LP_5p_N1__CATGACAGTAAATGAC-1	-0.675581	3.24187
003-042_T0_COL_LP_5p_N1__TGGTTCCAGCACACAG-1	-1.34522	2.02077
003-042_T0_COL_LP_5p_N1__ATTCTACTCCTTGCCA-1	-3.677	3.60105
003-042_T0_COL_LP_5p_N1__GTTACAGAGCACCGCT-1	-2.1405	4.98939
003-042_T0_COL_LP_5p_N1__ACATACGGTCCGAACC-1	-3.32655	3.14972
003-042_T0_COL_LP_5p_N1__CTAGCCTAGTTTGCGT-1	-2.90324	4.00403
003-042_T0_COL_LP_5p_N1__GTTCGGGAGTGTACGG-1	-1.67535	3.50644
003-042_T0_COL_LP_5p_N1__TATCAGGCACATCTTT-1	-1.03458	1.60607
003-042_T0_COL_LP_5p_N1__CAGTCCTAGCGAGAAA-1	-1.95126	7.04011
003-042_T0_COL_LP_5p_N1__AGCGTCGTCGCGTTTC-1	-2.47862	3.26537
003-042_T0_COL_LP_5p_N1__GACTAACAGTCAAGCG-1	-0.0554496	2.80401
003-042_T0_COL_LP_5p_N1__CGGCTAGGTACGCACC-1	0.57664	5.16528
003-042_T0_COL_LP_5p_N1__AAGGAGCGTCCAGTTA-1	-2.94048	3.26651
003-042_T0_COL_LP_5p_N1__GATCGATCAGACTCGC-1	-1.79806	2.34851
003-042_T0_COL_LP_5p_N1__TTGGCAAAGTAGATGT-1	-2.15745	7.48184
003-042_T0_COL_LP_5p_N1__CTGGTCTAGGGTTCCC-1	-2.01199	4.63944
003-042_T0_COL_LP_5p_N1__AGCCTAAAGGATGCGT-1	-2.13201	4.46569
003-042_T0_COL_LP_5p_N1__TTCTCAATCACCACCT-1	-1.92246	2.77069
003-042_T0_COL_LP_5p_N1__GATGAGGAGATCACGG-1	-1.92253	4.71216
003-042_T0_COL_LP_5p_N1__TCCACACCACCTTGTC-1	-2.86901	3.54695
003-042_T0_COL_LP_5p_N1__AGCGTCGGTAAGTAGT-1	4.97703	2.538
003-042_T0_COL_LP_5p_N1__GCGCCAACACTGTCGG-1	-1.96894	4.49173
003-042_T0_COL_LP_5p_N1__GACTGCGCAGACTCGC-1	-2.54095	3.62622
003-042_T0_COL_LP_5p_N1__TATCAGGGTCGTTGTA-1	-1.9611	3.30103
003-042_T0_COL_LP_5p_N1__CGGACGTAGCACCGCT-1	0.851908	4.08066
003-042_T0_COL_LP_5p_N1__CGTTAGAGTAATCACC-1	0.53811	2.80593
003-042_T0_COL_LP_5p_N1__GCAATCACATCCTAGA-1	-1.82556	1.23542
003-042_T0_COL_LP_5p_N1__CACCAGGCAACACCCG-1	-0.0719554	3.73806
003-042_T0_COL_LP_5p_N1__GCAGCCAGTCACACGC-1	-2.18163	5.0017
003-042_T0_COL_LP_5p_N1__GCGGGTTTCGCATGAT-1	3.82651	3.83399
003-042_T0_COL_LP_5p_N1__AACCGCGGTCCGTCAG-1	-1.69731	5.05176
003-042_T0_COL_LP_5p_N1__GGGAGATGTCTCATCC-1	-2.15011	5.02957
003-042_T0_COL_LP_5p_N1__CCACTACGTAATTGGA-1	-2.62703	4.4742
003-042_T0_COL_LP_5p_N1__CGATTGAAGTGGGCTA-1	-1.13616	3.3706
003-042_T0_COL_LP_5p_N1__CACCTTGTCCTTAATC-1	3.71983	4.29728
003-042_T0_COL_LP_5p_N1__CATCGGGCATCGACGC-1	-2.98107	3.53924
003-042_T0_COL_LP_5p_N1__CTCGAGGCATCAGTCA-1	-1.44152	4.52023
003-042_T0_COL_LP_5p_N1__ATTCTACGTGGTAACG-1	-1.85451	3.67508
003-042_T0_COL_LP_5p_N1__ACACTGAAGAAGAAGC-1	3.79045	3.69532
003-042_T0_COL_LP_5p_N1__AACTCAGAGCGTCTAT-1	-1.66633	7.66638
003-042_T0_COL_LP_5p_N1__GTAACGTCATCATCCC-1	-2.01796	7.34638
003-042_T0_COL_LP_5p_N1__AACCATGGTTAAAGTG-1	-2.36654	4.37559
003-042_T0_COL_LP_5p_N1__GCTGCAGGTGCTGTAT-1	0.584686	3.59502
003-042_T0_COL_LP_5p_N1__GTCCTCATCTGCGGCA-1	-2.00563	4.73912
003-042_T0_COL_LP_5p_N1__ACTATCTGTCTAAAGA-1	-1.6006	5.03362
003-042_T0_COL_LP_5p_N1__AGGCCGTCATTAGGCT-1	-1.30166	5.15181
003-042_T0_COL_LP_5p_N1__CAACCTCGTAGCGATG-1	-1.68148	3.81351
003-042_T0_COL_LP_5p_N1__GACGTTATCACAGTAC-1	-1.13798	4.69133
003-042_T0_COL_LP_5p_N1__CAGCAGCAGCACACAG-1	-2.15301	4.97196
003-042_T0_COL_LP_5p_N1__CTGCCTAAGCGGATCA-1	-2.28608	4.58062
003-042_T0_COL_LP_5p_N1__CTCGAAAAGCTCCTTC-1	-2.00554	4.1465
003-042_T0_COL_LP_5p_N1__CGACTTCCACATCCGG-1	-0.420929	4.68321
003-042_T0_COL_LP_5p_N1__TTAACTCGTCGGATCC-1	-2.08487	5.11823
003-042_T0_COL_LP_5p_N1__ACCCACTTCCCTTGTG-1	-2.23853	4.88327
003-042_T0_COL_LP_5p_N1__GTTAAGCGTACAGACG-1	-0.73168	4.83817
003-042_T0_COL_LP_5p_N1__CTTTGCGTCCTTTCGG-1	0.0824339	5.32173
003-042_T0_COL_LP_5p_N1__CGTGTCTCAATAACGA-1	-2.15409	4.91987
003-042_T0_COL_LP_5p_N1__TCTTTCCCAGAGTGTG-1	-1.36501	4.3774
003-042_T0_COL_LP_5p_N1__ATTTCTGTCACCTCGT-1	-1.49777	2.03191
003-042_T0_COL_LP_5p_N1__CCAATCCCACGGTAAG-1	0.615013	4.95067
003-042_T0_COL_LP_5p_N1__GGAACTTGTGCGATAG-1	-1.9875	7.26033
003-042_T0_COL_LP_5p_N1__AGTAGTCTCCACGCAG-1	-2.20704	7.31761
003-042_T0_COL_LP_5p_N1__CTGATCCTCGGCGGTT-1	-1.96888	2.21936
003-042_T0_COL_LP_5p_N1__ACGCCGAAGTACGTTC-1	-1.40618	2.66444
003-042_T0_COL_LP_5p_N1__GGACATTTCCGCGTTT-1	0.158079	4.75054
003-042_T0_COL_LP_5p_N1__ACACTGAAGGCATGGT-1	-3.22509	4.47231
003-042_T0_COL_LP_5p_N1__CTAACTTCAGCTTCGG-1	-1.38231	3.60456
003-042_T0_COL_LP_5p_N1__TGTGTTTTCTGTACGA-1	-1.95958	2.4619
003-042_T0_COL_LP_5p_N1__GTTTCTAGTGATGATA-1	-1.23941	2.08815
003-042_T0_COL_LP_5p_N1__AGTGTCAGTAGCTGCC-1	-1.32193	4.65733
003-042_T0_COL_LP_5p_N1__ACACCAAAGTGCCATT-1	2.59962	7.07933
003-042_T0_COL_LP_5p_N1__ACGTCAATCTCACATT-1	-1.92721	7.26058
003-042_T0_COL_LP_5p_N1__GTTTCTAAGATGTCGG-1	-0.846567	1.23593
003-042_T0_COL_LP_5p_N1__GCTGCTTCATTGTGCA-1	-1.26315	4.0832
003-042_T0_COL_LP_5p_N1__TCACAAGAGAGCTATA-1	-1.48813	4.48017
003-042_T0_COL_LP_5p_N1__CGCGTTTAGCGATAGC-1	0.936616	4.53643
003-042_T0_COL_EPI_5p_N1__ACGGAGAGTATGAAAC-1	4.67833	2.01519
003-042_T0_COL_EPI_5p_N1__GTGTTAGAGCAGCGTA-1	-2.06779	3.14946
003-042_T0_COL_EPI_5p_N1__TCGGGACCAAGCCCAC-1	-0.758952	4.66018
003-046_T0_COL_LP_5p_N1__TCGTACCCATCTGGTA-1	-2.96107	1.6703
003-046_T0_COL_LP_5p_N1__GCCTCTAAGAAACCAT-1	4.36976	2.39857
003-046_T0_COL_LP_5p_N1__CTGATCCTCCGCAGTG-1	-2.00647	2.93812
003-046_T0_COL_LP_5p_N1__CTACACCCAAAGCAAT-1	4.75253	2.4251
003-046_T0_COL_LP_5p_N1__AGTAGTCTCACCGTAA-1	-3.33841	2.10638
003-046_T0_COL_LP_5p_N1__CACCAGGCACGACGAA-1	-1.52335	3.63678
003-046_T0_COL_LP_5p_N1__CGTTAGAGTGGTAACG-1	4.90629	2.52549
003-046_T0_COL_LP_5p_N1__ACGATACTCCGTACAA-1	0.512099	2.40741
003-046_T0_COL_LP_5p_N1__GCACATACACTTACGA-1	-1.42593	7.53656
003-046_T0_COL_LP_5p_N1__ATTATCCAGACTACAA-1	-0.578231	2.06327
003-046_T0_COL_LP_5p_N1__TATGCCCCAATCCGAT-1	-1.42673	2.32806
003-046_T0_COL_LP_5p_N1__TAGTTGGCACATTAGC-1	-1.75822	2.85135
003-046_T0_COL_LP_5p_N1__TAAGAGACAGGTCGTC-1	-1.8107	2.42482
003-046_T0_COL_LP_5p_N1__CATCCACAGAGACTAT-1	-0.415787	3.82836
003-046_T0_COL_LP_5p_N1__TTAGGCACAATGAATG-1	0.438503	2.72539
003-046_T0_COL_LP_5p_N1__GGGAGATAGCAGGTCA-1	0.156941	2.48231
003-046_T0_COL_LP_5p_N1__CAAGATCAGGGCTTCC-1	0.326396	3.81117
003-046_T0_COL_LP_5p_N1__GGGACCTTCCCTTGTG-1	-0.105096	3.38002
003-046_T0_COL_LP_5p_N1__AGGCCACTCCCAACGG-1	-1.84957	1.97032
003-046_T0_COL_LP_5p_N1__CTTGGCTTCCAAGCCG-1	-2.95625	2.26367
003-046_T0_COL_LP_5p_N1__GTAACTGGTACGCACC-1	-2.4081	2.28561
003-046_T0_COL_LP_5p_N1__ATTGGACCATGCCCGA-1	-2.35357	2.13448
003-046_T0_COL_LP_5p_N1__GACTAACGTCGTGGCT-1	0.0636606	2.42697
003-046_T0_COL_LP_5p_N1__CAGCTAACAGCCAATT-1	-1.81307	1.77519
003-046_T0_COL_LP_5p_N1__AGAGCTTTCTGCGACG-1	0.421999	3.40764
003-046_T0_COL_LP_5p_N1__GAACGGATCGCAAACT-1	0.320637	2.65558
003-046_T0_COL_LP_5p_N1__ACACTGAGTTACGGAG-1	-1.32746	7.51526
003-046_T0_COL_LP_5p_N1__CGTCTACCAATGACCT-1	-1.91708	2.81517
003-046_T0_COL_LP_5p_N1__TGCGGGTCACATGGGA-1	4.8458	2.41769
003-046_T0_COL_LP_5p_N1__TCGCGTTTCACAAACC-1	-2.44699	2.29066
003-046_T0_COL_LP_5p_N1__GTCACAAAGTGTTAGA-1	-1.15035	2.64384
003-046_T0_COL_LP_5p_N1__CCTCAGTTCCGATATG-1	-0.269059	2.36379
003-046_T0_COL_LP_5p_N1__CAGAGAGCAGGCTCAC-1	-1.62184	2.37697
003-046_T0_COL_LP_5p_N1__CTCTACGTCAAGGTAA-1	-0.00273725	3.92077
003-046_T0_COL_LP_5p_N1__CAGGTGCTCAAGAAGT-1	-1.51619	7.58339
003-046_T0_COL_LP_5p_N1__CCATGTCAGTTCGCAT-1	-0.0710894	2.91609
003-046_T0_COL_LP_5p_N1__CATCCACCACGGTTTA-1	4.8277	2.79209
003-046_T0_COL_LP_5p_N1__AGTCTTTTCGCTGATA-1	4.76573	2.44809
003-046_T0_COL_LP_5p_N1__TGTCCCAGTACTTAGC-1	-0.525294	3.85093
003-046_T0_COL_LP_5p_N1__GGAATAAAGCACCGCT-1	0.423734	2.69543
003-046_T0_COL_LP_5p_N1__TATCTCACAATCACAC-1	-1.89738	2.05383
003-046_T0_COL_LP_5p_N1__TAGAGCTCATACTCTT-1	-2.27313	1.9928
003-046_T0_COL_LP_5p_N1__AGTGAGGGTCTTGATG-1	0.613628	3.3508
003-046_T0_COL_LP_5p_N1__TTGCCGTAGAACAATC-1	0.579944	2.18394
003-046_T0_COL_LP_5p_N1__AACGTTGAGCGTCAAG-1	-2.07497	1.49989
003-046_T0_COL_LP_5p_N1__GACACGCAGTTACCCA-1	3.22912	6.07352
003-046_T0_COL_LP_5p_N1__GCTTCCATCTTTACAC-1	-0.0200744	2.35719
003-046_T0_COL_LP_5p_N1__GGGACCTTCGATCCCT-1	-2.77772	1.52679
003-046_T0_COL_LP_5p_N1__CCCAGTTGTAGCCTAT-1	-1.64355	7.76822
003-046_T0_COL_LP_5p_N1__AATCCAGTCGCCCTTA-1	-0.622758	3.22694
003-046_T0_COL_LP_5p_N1__GAGTCCGCATCCGCGA-1	0.00891093	3.95417
003-046_T0_COL_LP_5p_N1__TCGCGTTGTCCAGTAT-1	-1.37552	2.00922
003-046_T0_COL_LP_5p_N1__TGGTTAGTCACTTCAT-1	-2.30909	2.22459
003-046_T0_COL_LP_5p_N1__AACTCTTAGGCTACGA-1	-1.71959	7.53287
003-046_T0_COL_LP_5p_N1__GCGCAGTCAGGCGATA-1	-0.212589	2.05786
003-046_T0_COL_LP_5p_N1__ATGTGTGGTATGAATG-1	4.88003	2.54446
003-046_T0_COL_LP_5p_N1__TATTACCTCCCTGACT-1	-3.68441	2.3302
003-046_T0_COL_LP_5p_N1__CTACATTAGATATGGT-1	-0.166426	3.20419
003-046_T0_COL_LP_5p_N1__CAAGATCCAATGTTGC-1	-0.288106	3.2915
003-046_T0_COL_LP_5p_N1__TGGTTAGTCGTAGATC-1	-1.51207	1.65845
003-046_T0_COL_LP_5p_N1__TAAGCGTTCGAATGCT-1	-2.9616	2.09217
003-046_T0_COL_LP_5p_N1__TTCTTAGCATGTTCCC-1	5.01703	2.56125
003-046_T0_COL_LP_5p_N1__TAAGTGCGTAAACGCG-1	-2.59255	1.67296
003-046_T0_COL_LP_5p_N1__CTCTACGAGTCAAGGC-1	-1.42593	2.3131
003-046_T0_COL_LP_5p_N1__GGGTTGCCATCCCACT-1	4.74096	2.44844
003-046_T0_COL_LP_5p_N1__TCGTACCAGTTGCAGG-1	4.28192	2.30056
003-046_T0_COL_LP_5p_N1__AGCGGTCCACGTCAGC-1	-0.306891	2.7233
003-046_T0_COL_LP_5p_N1__ACGCCAGCAAGCGCTC-1	-1.3355	7.4138
003-046_T0_COL_LP_5p_N1__CTGATAGAGATGCCAG-1	-2.25727	1.79763
003-046_T0_COL_LP_5p_N1__CATTATCTCATCGCTC-1	-2.03293	1.41887
003-046_T0_COL_LP_5p_N1__GAATGAAAGCCACTAT-1	-1.54263	2.78909
003-046_T0_COL_LP_5p_N1__ACCCACTTCAACGCTA-1	4.64978	4.00055
003-046_T0_COL_LP_5p_N1__TGACAACCATCGGTTA-1	4.86157	3.9545
003-046_T0_COL_LP_5p_N1__TAAGCGTCATCATCCC-1	-2.18029	1.88971
003-046_T0_COL_LP_5p_N1__CTCTGGTTCTCTGCTG-1	5.0058	3.97989
003-046_T0_COL_LP_5p_N1__CCGTTCAAGCCAGGAT-1	4.51627	3.69098
003-046_T0_COL_LP_5p_N1__GATCAGTCACAGCGTC-1	-0.221229	2.93292
003-046_T0_COL_LP_5p_N1__AGAGCTTCACATCTTT-1	-2.45063	1.77017
003-046_T0_COL_LP_5p_N1__GTACTCCGTCGCTTTC-1	-1.83214	2.76887
003-046_T0_COL_LP_5p_N1__GGGTCTGCACTCTGTC-1	-0.480063	2.4427
003-046_T0_COL_LP_5p_N1__GTCAAGTAGAATGTTG-1	-1.52509	2.05441
003-046_T0_COL_LP_5p_N1__TCGTAGAGTAAATGAC-1	-3.20911	2.35648
003-046_T0_COL_LP_5p_N1__TGAGGGATCATTGCCC-1	0.388507	0.823811
003-046_T0_COL_LP_5p_N1__CGGCTAGCATTGGTAC-1	4.09823	2.87455
003-046_T0_COL_LP_5p_N1__CACACTCGTTACCAGT-1	4.79347	2.48515
003-046_T0_COL_LP_5p_N1__CACCAGGTCTCGTATT-1	3.1722	3.9262
003-046_T0_COL_LP_5p_N1__CAGAGAGCAGTAAGAT-1	-1.58821	1.99867
003-046_T0_COL_LP_5p_N1__CCTAAAGCAAGCCGCT-1	-2.73809	1.26291
003-046_T0_COL_LP_5p_N1__TCGCGTTCAATGTTGC-1	-2.11686	2.48544
003-046_T0_COL_LP_5p_N1__GAACATCGTAATCGTC-1	-1.26442	7.59842
003-046_T0_COL_LP_5p_N1__GGGTCTGAGGAGTCTG-1	-1.96836	2.57994
003-046_T0_COL_LP_5p_N1__AATCCAGGTTTGACAC-1	4.96781	2.68569
003-046_T0_COL_LP_5p_N1__AGTGGGAGTGTTAAGA-1	-2.28945	2.63429
003-046_T0_COL_LP_5p_N1__AGCGTATTCTGCGTAA-1	-1.54505	2.71813
003-046_T0_COL_LP_5p_N1__CGTTAGAAGATGCCTT-1	4.47877	3.90889
003-046_T0_COL_LP_5p_N1__ACAGCCGAGGATGTAT-1	-0.399489	2.93102
003-046_T0_COL_LP_5p_N1__ATGCGATGTAGAGCTG-1	-1.31365	7.45506
003-046_T0_COL_LP_5p_N1__CTGCCTAGTCTAGCCG-1	-2.43961	1.6169
003-046_T0_COL_LP_5p_N1__AGGTCCGGTATGAATG-1	-1.52105	7.52938
003-046_T0_COL_LP_5p_N1__CACAAACTCTGGAGCC-1	0.254881	3.40123
003-046_T0_COL_LP_5p_N1__CTACATTAGTCCAGGA-1	-2.56572	2.14866
003-046_T0_COL_LP_5p_N1__AAGCCGCCAAAGCAAT-1	-1.85184	2.69656
003-046_T0_COL_LP_5p_N1__CACATAGCACCCAGTG-1	-1.54327	1.88602
003-046_T0_COL_LP_5p_N1__TCCACACGTCATGCAT-1	0.0669095	2.67497
003-046_T0_COL_LP_5p_N1__ACGCCGAGTATCAGTC-1	4.90252	4.09771
003-046_T0_COL_LP_5p_N1__AAGGCAGTCTTAACCT-1	0.40635	2.79267
003-046_T0_COL_LP_5p_N1__AGCGGTCTCGGGAGTA-1	-0.260221	3.14745
003-046_T0_COL_LP_5p_N1__TGCTGCTGTACCGCTG-1	4.76498	2.40241
003-046_T0_COL_LP_5p_N1__AAAGATGGTCACCTAA-1	-1.42497	1.65264
003-046_T0_COL_LP_5p_N1__CAGCAGCAGGCGATAC-1	0.774761	2.09363
003-046_T0_COL_LP_5p_N1__GTATTCTCACCGAATT-1	0.768471	3.10615
003-046_T0_COL_LP_5p_N1__CCGTGGACAAACTGCT-1	0.0354885	3.08846
003-046_T0_COL_LP_5p_N1__GTACTCCTCGTGACAT-1	-2.28482	1.74042
003-046_T0_COL_LP_5p_N1__GAAACTCCATCAGTAC-1	-2.14338	2.63802
003-046_T0_COL_LP_5p_N1__GATGAGGGTTGTCTTT-1	-3.39192	2.51361
003-046_T0_COL_LP_5p_N1__GATGAAACATCGATGT-1	-1.14099	2.09051
003-046_T0_COL_LP_5p_N1__ATTGGACTCAACTCTT-1	-1.79402	2.28963
003-046_T0_COL_LP_5p_N1__ACTGCTCCAATAAGCA-1	0.298304	2.01208
003-046_T0_COL_LP_5p_N1__GCGCAGTCAAAGCAAT-1	4.32977	3.85793
003-046_T0_COL_LP_5p_N1__CCTACACCAGAGCCAA-1	0.426551	3.98603
003-046_T0_COL_LP_5p_N1__TTCGGTCCAGGACGTA-1	-0.432944	2.55252
003-046_T0_COL_LP_5p_N1__ACTGAGTAGAACTCGG-1	-2.43685	2.36625
003-046_T0_COL_LP_5p_N1__AACCATGAGGGATACC-1	-1.44357	7.61572
003-046_T0_COL_LP_5p_N1__TCCCGATTCTCCAACC-1	4.50003	3.15837
003-046_T0_COL_LP_5p_N1__TACACGATCACCTTAT-1	-2.34331	2.33997
003-046_T0_COL_LP_5p_N1__GCAGTTACAGAGCCAA-1	0.241152	3.74051
003-046_T0_COL_LP_5p_N1__TACTCGCCATCATCCC-1	-1.63483	2.15058
003-046_T0_COL_LP_5p_N1__TAAGTGCCAATGCCAT-1	0.461026	3.43087
003-046_T0_COL_LP_5p_N1__TAGGCATAGTGTCCAT-1	-1.48132	6.84365
003-046_T0_COL_LP_5p_N1__CGTTCTGAGCTATGCT-1	4.90638	2.36361
003-046_T0_COL_LP_5p_N1__CTACATTCATTTGCCC-1	-0.39503	3.71142
003-046_T0_COL_LP_5p_N1__TTGGCAACATGCCTAA-1	-0.0310759	3.13504
003-046_T0_COL_LP_5p_N1__TTCCCAGAGCTAACAA-1	4.87271	2.7218
003-046_T0_COL_LP_5p_N1__CGCGGTAAGAGGACGG-1	-2.43427	3.28905
003-046_T0_COL_LP_5p_N1__AAGCCGCTCAACACAC-1	0.425781	2.83711
003-046_T0_COL_LP_5p_N1__AGCTCCTCATCAGTCA-1	-1.81465	3.53815
003-046_T0_COL_LP_5p_N1__CAAGGCCTCCTCAACC-1	-1.33547	2.09175
003-046_T0_COL_LP_5p_N1__CGAGCACGTATTCTCT-1	-2.23344	2.41849
003-046_T0_COL_LP_5p_N1__TGAGCATAGTGGAGAA-1	-2.18784	2.34247
003-046_T0_COL_LP_5p_N1__CGGACGTAGGAGCGAG-1	-0.239629	2.96694
003-046_T0_COL_LP_5p_N1__AAACCTGTCTGCTTGC-1	-1.91394	2.67577
003-046_T0_COL_LP_5p_N1__AACACGTGTCCTCCAT-1	-1.97139	2.40953
003-046_T0_COL_LP_5p_N1__TGAGAGGAGCCAGTAG-1	4.78537	2.87283
003-046_T0_COL_LP_5p_N1__TTGGCAATCCGGGTGT-1	4.47007	2.22827
003-046_T0_COL_LP_5p_N1__CAACTAGGTCGCTTCT-1	-1.52406	3.11675
003-046_T0_COL_LP_5p_N1__AGTTGGTAGTACGATA-1	-2.2083	3.0398
003-046_T0_COL_LP_5p_N1__GACGCGTGTGTGAAAT-1	0.00916018	2.85161
003-046_T0_COL_LP_5p_N1__GTTACAGCAGGTCTCG-1	-1.55137	1.63486
003-046_T0_COL_LP_5p_N1__CCTTACGCACGAAACG-1	-3.18394	3.55677
003-046_T0_COL_LP_5p_N1__CTCGTACGTCTAGCCG-1	0.189177	3.58229
003-046_T0_COL_LP_5p_N1__AGCAGCCTCTGCTGCT-1	0.620606	3.40706
003-046_T0_COL_LP_5p_N1__ACTGTCCAGGAGTCTG-1	-2.63372	2.97744
003-046_T0_COL_LP_5p_N1__CATCAAGTCATGCTCC-1	-0.184226	3.47986
003-046_T0_COL_LP_5p_N1__CTAAGACAGCTGAACG-1	-1.91866	2.63767
003-046_T0_COL_LP_5p_N1__TGCTGCTTCCATGAGT-1	4.71182	2.91486
003-046_T0_COL_LP_5p_N1__GCATGCGGTCGCCATG-1	-1.27347	3.03043
003-046_T0_COL_LP_5p_N1__GTTTCTACACCGATAT-1	-0.497999	2.826
003-046_T0_COL_LP_5p_N1__CGAATGTAGTGACATA-1	-2.997	2.33551
003-046_T0_COL_LP_5p_N1__TCCACACCAAAGTCAA-1	3.74304	3.63743
003-046_T0_COL_LP_5p_N1__TTCGAAGGTAACGACG-1	-1.98224	2.28964
003-046_T0_COL_LP_5p_N1__CGCGGTAGTCCGAAGA-1	-1.53885	2.58394
003-046_T0_COL_LP_5p_N1__CTTACCGCAGGGATTG-1	0.53921	2.60354
003-046_T0_COL_LP_5p_N1__CTGTGCTCAGCATGAG-1	0.949315	4.27019
003-046_T0_COL_LP_5p_N1__TACACGAAGGGCTTGA-1	1.06299	3.603
003-046_T0_COL_LP_5p_N1__TTGTAGGCATGCTAGT-1	-0.633518	3.34941
003-046_T0_COL_LP_5p_N1__TTCTCAAAGTGGGATC-1	0.112746	2.70353
003-046_T0_COL_LP_5p_N1__TGGGAAGAGGCCCTTG-1	4.73049	2.36069
003-046_T0_COL_LP_5p_N1__GTACTCCTCATGCAAC-1	-0.748129	2.96316
003-046_T0_COL_LP_5p_N1__CACATAGCATTCACTT-1	0.754092	2.86931
003-046_T0_COL_LP_5p_N1__GACTGCGAGCTCAACT-1	-2.87601	3.75441
003-046_T0_COL_LP_5p_N1__GTCAAGTAGAGTTGGC-1	-2.45342	1.33769
003-046_T0_COL_LP_5p_N1__AACTCCCAGCTAGTGG-1	-3.52879	1.35422
003-046_T0_COL_LP_5p_N1__CTCTAATGTACCATCA-1	-1.5136	1.46354
003-046_T0_COL_LP_5p_N1__CATATGGTCTGGTTCC-1	-1.928	2.85396
003-046_T0_COL_LP_5p_N1__CGACCTTGTGCAGGTA-1	4.24177	2.09745
003-046_T0_COL_LP_5p_N1__AGGTCATCATGTAGTC-1	0.220674	3.28107
003-046_T0_COL_LP_5p_N1__CTCAGAAGTTCGTTGA-1	-1.89627	3.68223
003-046_T0_COL_LP_5p_N1__ACACCGGGTAGATTAG-1	0.305807	4.14407
003-046_T0_COL_LP_5p_N1__CTGTTTACATTGGCGC-1	-2.64116	2.05979
003-046_T0_COL_LP_5p_N1__TTAGTTCAGCATGGCA-1	-1.63534	3.3064
003-046_T0_COL_LP_5p_N1__GACTACAGTTACGCGC-1	4.79873	3.72817
003-046_T0_COL_LP_5p_N1__TGCTGCTGTTAGTGGG-1	-0.351534	4.25182
003-046_T0_COL_LP_5p_N1__GGCCGATCACGACGAA-1	4.28309	3.75928
003-046_T0_COL_LP_5p_N1__TTGAACGCATTCGACA-1	0.302201	2.38268
003-046_T0_COL_LP_5p_N1__CCGTACTCACAACGTT-1	-0.256284	3.02789
003-046_T0_COL_LP_5p_N1__CGTTGGGAGGGTGTTG-1	-2.1567	2.60151
003-046_T0_COL_LP_5p_N1__GCCAAATCATACGCCG-1	-3.55501	1.15363
003-046_T0_COL_LP_5p_N1__GGGACCTTCCGCTGTT-1	-0.217753	3.09433
003-046_T0_COL_LP_5p_N1__AGCTTGACACACATGT-1	-2.08638	2.08677
003-046_T0_COL_LP_5p_N1__CTACATTGTTATCACG-1	-1.66331	7.4987
003-046_T0_COL_LP_5p_N1__ATGTGTGTCGTACGGC-1	0.748228	4.02793
003-046_T0_COL_LP_5p_N1__GGGTCTGCAAGTAATG-1	0.0620765	3.18737
003-046_T0_COL_LP_5p_N1__TGACAACTCGGTCCGA-1	-0.551312	2.17563
003-046_T0_COL_LP_5p_N1__AAAGTAGCACCGAAAG-1	-0.0785909	2.02151
003-046_T0_COL_LP_5p_N1__TTCCCAGGTGTCGCTG-1	2.53063	7.29569
003-046_T0_COL_LP_5p_N1__TACTCGCCAAGCCTAT-1	-0.123109	3.41314
003-046_T0_COL_LP_5p_N1__GTTCGGGTCGCATGAT-1	-0.0805597	2.04519
003-046_T0_COL_LP_5p_N1__AGATTGCTCATGGTCA-1	-1.09456	2.04802
003-046_T0_COL_LP_5p_N1__TGCGGGTCAGCTGCAC-1	-0.741219	0.674809
003-046_T0_COL_LP_5p_N1__TCACGAACATCCCACT-1	-2.13103	1.44431
003-046_T0_COL_LP_5p_N1__CCACCTAAGCCACGTC-1	-0.315357	3.68881
003-046_T0_COL_LP_5p_N1__TCAGCAAAGCACCGTC-1	4.86836	2.61956
003-046_T0_COL_LP_5p_N1__CCTACACAGTACGTAA-1	0.597216	2.67963
003-046_T0_COL_LP_5p_N1__CGAGCACAGATCCCAT-1	2.60178	7.05968
003-046_T0_COL_LP_5p_N1__AGTGGGATCATGTCCC-1	-0.253363	2.24208
003-046_T0_COL_LP_5p_N1__CATGGCGAGTACGTAA-1	-1.6316	7.97752
003-046_T0_COL_LP_5p_N1__GGGTTGCGTTAAAGTG-1	0.760001	3.16502
003-046_T0_COL_LP_5p_N1__ACATACGGTCATTAGC-1	-1.73196	2.16063
003-046_T0_COL_LP_5p_N1__GGACGTCAGAGACTTA-1	-2.72172	2.11022
003-046_T0_COL_LP_5p_N1__GAGCAGACATCCCACT-1	-1.72587	2.26475
003-046_T0_COL_LP_5p_N1__CGACTTCCACAGACAG-1	-1.839	2.44895
003-046_T0_COL_LP_5p_N1__CTACACCAGCCAGTAG-1	-1.66413	3.07704
003-046_T0_COL_LP_5p_N1__TTCTACAAGGCAAAGA-1	-1.8798	2.58585
003-046_T0_COL_LP_5p_N1__TAGCCGGCAAGTTGTC-1	1.16279	3.06571
003-046_T0_COL_LP_5p_N1__AACTCTTCACCGTTGG-1	4.55039	2.18977
003-046_T0_COL_LP_5p_N1__CGTTGGGCACAAGACG-1	-3.15429	2.03336
003-046_T0_COL_LP_5p_N1__CGCGGTAAGGTGTGGT-1	-2.23992	2.27467
003-046_T0_COL_LP_5p_N1__TTGACTTAGTGTCCAT-1	-2.68469	1.89411
003-046_T0_COL_LP_5p_N1__TTCTCCTCATGCGCAC-1	0.99525	2.88159
003-046_T0_COL_LP_5p_N1__GGTGCGTAGTGTCTCA-1	4.86835	2.69422
003-046_T0_COL_LP_5p_N1__CGGACACCATCACAAC-1	-2.91354	2.04693
003-046_T0_COL_LP_5p_N1__ATGCGATTCTCGTATT-1	-0.442156	3.03348
003-046_T0_COL_LP_5p_N1__ACACCGGTCAGAGGTG-1	0.62791	3.84101
003-046_T0_COL_LP_5p_N1__CTAGAGTGTGCCTGGT-1	-2.02111	3.62016
003-046_T0_COL_LP_5p_N1__AGAGCGAAGTAGATGT-1	-1.85051	2.72236
003-046_T0_COL_LP_5p_N1__CAGCTGGCAGTGGAGT-1	4.65186	2.4476
003-046_T0_COL_LP_5p_N1__GTCTTCGTCTGTCCGT-1	-0.350847	2.82729
003-046_T0_COL_LP_5p_N1__GCAGTTACAAATACAG-1	-2.22517	1.68064
003-046_T0_COL_LP_5p_N1__AGCGTATGTGACGGTA-1	-2.69438	1.72466
003-046_T0_COL_LP_5p_N1__GGCGTGTGTAAGCACG-1	0.165466	2.65715
003-046_T0_COL_LP_5p_N1__ATCCGAAGTTCTGTTT-1	0.899806	3.00726
003-046_T0_COL_LP_5p_N1__CGGAGCTCATTAACCG-1	-0.112988	2.21233
003-046_T0_COL_LP_5p_N1__AAGGTTCTCTCCAGGG-1	-0.0981543	3.70438
003-046_T0_COL_LP_5p_N1__ATTGGACAGCGTGTCC-1	-1.45195	7.79197
003-046_T0_COL_LP_5p_N1__GGGCACTGTAACGCGA-1	0.253537	3.46194
003-046_T0_COL_LP_5p_N1__CGACCTTTCTAGAGTC-1	0.433592	2.95279
003-046_T0_COL_LP_5p_N1__TAAGAGACAGTAAGAT-1	0.345254	3.36746
003-046_T0_COL_LP_5p_N1__GATCAGTGTTGACGTT-1	-1.78337	2.31922
003-046_T0_COL_LP_5p_N1__GCGAGAAAGTCTCAAC-1	-0.293347	2.78277
003-046_T0_COL_LP_5p_N1__ATCGAGTGTTCGCTAA-1	0.766164	3.28078
003-046_T0_COL_LP_5p_N1__GAGCAGATCGAGCCCA-1	0.952284	3.64178
003-046_T0_COL_LP_5p_N1__GAAATGAGTAAGTGTA-1	-0.17055	2.67055
003-046_T0_COL_LP_5p_N1__GACCTGGAGACACTAA-1	4.96242	3.4652
003-046_T0_COL_LP_5p_N1__TATTACCAGGAGTCTG-1	4.723	2.51842
003-046_T0_COL_LP_5p_N1__TAAGTGCTCACAAACC-1	0.651125	3.98863
003-046_T0_COL_LP_5p_N1__CTACCCATCCGTAGTA-1	0.350866	3.47179
003-046_T0_COL_LP_5p_N1__GGTGAAGCAGCGAACA-1	6.59997	1.10923
003-046_T0_COL_LP_5p_N1__TAGTTGGTCAACGGGA-1	2.49561	6.99256
003-046_T0_COL_LP_5p_N1__CCTAGCTGTATTCTCT-1	0.348083	2.72968
003-046_T0_COL_LP_5p_N1__TGCTGCTAGTCTCAAC-1	-1.34972	7.45363
003-046_T0_COL_LP_5p_N1__CGATGGCCAAAGTCAA-1	0.790239	3.25946
003-046_T0_COL_LP_5p_N1__ATAAGAGTCATAGCAC-1	-3.52483	1.76362
003-046_T0_COL_LP_5p_N1__GTCCTCATCTGTCCGT-1	4.68457	3.4049
003-046_T0_COL_LP_5p_N1__GTCAAGTAGACTCGGA-1	-2.71835	2.47339
003-046_T0_COL_LP_5p_N1__CCGTTCAAGGGATCTG-1	-1.44992	2.71217
003-046_T0_COL_LP_5p_N1__ACTGTCCTCTGCGACG-1	0.117115	2.31516
003-046_T0_COL_LP_5p_N1__TGGACGCGTGCAGTAG-1	-0.24165	3.19969
003-046_T0_COL_LP_5p_N1__CTCACACTCCTTTACA-1	0.858441	3.54734
003-046_T0_COL_LP_5p_N1__CAGATCAGTTAAGGGC-1	0.544369	1.76693
003-046_T0_COL_LP_5p_N1__AGTGGGACATCAGTAC-1	4.53426	2.17
003-046_T0_COL_LP_5p_N1__GACGGCTGTACAGACG-1	-1.47206	1.95694
003-046_T0_COL_LP_5p_N1__AGCGTATCATTCCTGC-1	-1.60455	1.39806
003-046_T0_COL_LP_5p_N1__AGCCTAAGTCAATGTC-1	4.35112	3.11117
003-046_T0_COL_LP_5p_N1__GAAATGACACTCTGTC-1	-3.3875	2.38635
003-046_T0_COL_LP_5p_N1__GCCTCTATCAAACCAC-1	4.29755	2.39138
003-046_T0_COL_LP_5p_N1__GGACATTTCACATGCA-1	-1.84345	1.28431
003-046_T0_COL_LP_5p_N1__TAAGAGACAGATGGGT-1	0.414006	4.18835
003-046_T0_COL_LP_5p_N1__CAGCTAAAGAAGGTTT-1	0.672953	3.27259
003-046_T0_COL_LP_5p_N1__CACAAACCATATACCG-1	-1.8872	2.19303
003-046_T0_COL_LP_5p_N1__CGTGAGCCAATGAATG-1	-0.411775	2.63553
003-046_T0_COL_LP_5p_N1__CTCAGAACAGGCGATA-1	0.89186	3.55673
003-046_T0_COL_LP_5p_N1__GTACTTTTCCCAAGTA-1	-1.28946	2.29394
003-046_T0_COL_LP_5p_N1__GGTGTTATCTAGAGTC-1	-1.77633	2.94686
003-046_T0_COL_LP_5p_N1__CACCAGGAGGATGTAT-1	-3.15826	2.21353
003-046_T0_COL_LP_5p_N1__CTTAGGAAGCGCTTAT-1	0.117529	3.15972
003-046_T0_COL_LP_5p_N1__GAATGAAGTACCGGCT-1	0.884417	3.65154
003-046_T0_COL_LP_5p_N1__CCTTACGAGGCAGGTT-1	0.442259	3.05816
003-046_T0_COL_LP_5p_N1__AGGTCCGGTGGAAAGA-1	0.393155	2.54167
003-046_T0_COL_LP_5p_N1__GCAATCAAGCTAGTTC-1	-3.41435	1.70888
003-046_T0_COL_LP_5p_N1__TTCCCAGCAATGAATG-1	-0.317666	4.25765
003-046_T0_COL_LP_5p_N1__TCCCGATGTTGGTGGA-1	-1.45077	2.46171
003-046_T0_COL_LP_5p_N1__CCTTCGAAGAATTCCC-1	-1.84648	2.09983
003-046_T0_COL_LP_5p_N1__TCCACACTCTTGGGTA-1	-2.17208	2.13156
003-046_T0_COL_LP_5p_N1__GCAGTTACAGATCTGT-1	-2.75218	2.47485
003-046_T0_COL_LP_5p_N1__AGGGTGACATAAGACA-1	0.515204	2.9377
003-046_T0_COL_LP_5p_N1__GGTGAAGGTGCAGTAG-1	-3.87972	1.52679
003-046_T0_COL_LP_5p_N1__AGGCCGTTCGTTACGA-1	-1.65597	7.5293
003-046_T0_COL_LP_5p_N1__CCAGCGACACACCGAC-1	3.66697	3.50488
003-046_T0_COL_LP_5p_N1__AAAGTAGTCGGCGCAT-1	0.933841	3.03418
003-046_T0_COL_LP_5p_N1__ATCCGAACAGGTCCAC-1	-1.68939	3.15505
003-046_T0_COL_LP_5p_N1__GTATCTTCATCCTTGC-1	-1.42071	2.8256
003-046_T0_COL_LP_5p_N1__ATTGGACCATATACGC-1	-2.62991	3.38354
003-046_T0_COL_LP_5p_N1__CGTCACTCACCCATTC-1	-1.49046	7.21373
003-046_T0_COL_LP_5p_N1__GCTGGGTGTGTGAATA-1	-2.22076	2.09544
003-046_T0_COL_LP_5p_N1__CCTAAAGCAGACACTT-1	-1.62011	1.87764
003-046_T0_COL_LP_5p_N1__CCATTCGAGAGTCTGG-1	-1.06202	1.75661
003-046_T0_COL_LP_5p_N1__ACGCCAGCACCAGATT-1	-2.48028	1.63575
003-046_T0_COL_LP_5p_N1__ATGCGATGTGATGATA-1	-1.56877	3.28443
003-046_T0_COL_LP_5p_N1__TATCTCAAGCAGGCTA-1	-2.65272	2.74404
003-046_T0_COL_LP_5p_N1__GACGGCTTCTCAACTT-1	-0.56109	2.95115
003-046_T0_COL_LP_5p_N1__AGTCTTTGTCACACGC-1	-1.38967	7.62602
003-046_T0_COL_LP_5p_N1__CATGGCGCACAGTCGC-1	-1.57227	2.89404
003-046_T0_COL_LP_5p_N1__TACTTGTGTCCCTACT-1	0.130357	2.92152
003-046_T0_COL_LP_5p_N1__AGGCCGTTCAGTCAGT-1	-2.70226	2.40749
003-046_T0_COL_LP_5p_N1__TGTATTCCATCGGACC-1	-1.79406	2.90192
003-046_T0_COL_LP_5p_N1__AGTGGGACAGCTTAAC-1	-1.66937	2.81997
003-046_T0_COL_LP_5p_N1__CGAATGTGTGCAACGA-1	4.50921	3.58647
003-046_T0_COL_LP_5p_N1__CCCAATCCATGTAGTC-1	-2.46359	2.13853
003-046_T0_COL_LP_5p_N1__GGCCGATAGGATCGCA-1	0.0251811	4.40222
003-046_T0_COL_LP_5p_N1__GAATGAAAGTCCAGGA-1	4.70578	2.54059
003-046_T0_COL_LP_5p_N1__AGGGAGTTCTTGCAAG-1	0.739869	4.05919
003-046_T0_COL_LP_5p_N1__ACGGAGATCAGTTAGC-1	-2.39338	3.10066
003-046_T0_COL_LP_5p_N1__GTTCTCGAGTGCGTGA-1	-1.71763	1.61604
003-046_T0_COL_LP_5p_N1__ATCACGATCGCCAGCA-1	-2.79807	1.41435
003-046_T0_COL_LP_5p_N1__AAAGTAGCACGGCTAC-1	0.064157	2.32276
003-046_T0_COL_LP_5p_N1__TTATGCTGTAAGGATT-1	-1.6917	3.06211
003-046_T0_COL_LP_5p_N1__TTGACTTAGGTGATTA-1	0.0911971	2.96212
003-046_T0_COL_LP_5p_N1__TGCTGCTTCGGTTCGG-1	4.8621	2.37368
003-046_T0_COL_LP_5p_N1__ACGCAGCGTTCGAATC-1	-0.238517	3.74046
003-046_T0_COL_LP_5p_N1__TGGGCGTTCTTTAGTC-1	-1.63545	3.08031
003-046_T0_COL_LP_5p_N1__GGTATTGGTATATCCG-1	-2.44334	2.5476
003-046_T0_COL_LP_5p_N1__CCTTCGATCAACGAAA-1	-3.17585	1.7595
003-046_T0_COL_LP_5p_N1__GGAACTTAGGGTCTCC-1	-2.01346	1.64004
003-046_T0_COL_LP_5p_N1__CGATCGGCAGGTCCAC-1	0.975918	3.41517
003-046_T0_COL_LP_5p_N1__GGTGAAGAGAGACTAT-1	4.52462	3.52062
003-046_T0_COL_LP_5p_N1__CACCACTCATTGGGCC-1	-2.45901	2.40607
003-046_T0_COL_LP_5p_N1__GAACGGAGTGCGATAG-1	-2.35024	2.52934
003-046_T0_COL_LP_5p_N1__AACCATGCATTGAGCT-1	-1.73525	4.05636
003-046_T0_COL_LP_5p_N1__ATCTGCCAGTACGATA-1	-3.67705	2.56151
003-046_T0_COL_LP_5p_N1__TTCGAAGAGGATGCGT-1	-2.27159	1.90969
003-046_T0_COL_LP_5p_N1__GAAATGATCGCATGAT-1	-1.3786	2.32655
003-046_T0_COL_LP_5p_N1__GATGAGGTCACTGGGC-1	-1.95649	2.7335
003-046_T0_COL_LP_5p_N1__GTCATTTGTTAAGACA-1	-1.7595	1.87299
003-046_T0_COL_LP_5p_N1__AATCCAGCAAGGTTTC-1	-0.0670949	2.67744
003-046_T0_COL_LP_5p_N1__TCATTACAGAGCTATA-1	1.05706	2.71089
003-046_T0_COL_LP_5p_N1__AGCTCCTTCAATCTCT-1	4.61751	2.33531
003-046_T0_COL_LP_5p_N1__AGAGTGGAGAGTGAGA-1	0.754583	3.66053
003-046_T0_COL_LP_5p_N1__AACCATGCACACTGCG-1	-0.130304	3.33277
003-046_T0_COL_LP_5p_N1__AGACGTTGTCTAGTGT-1	-0.513749	3.58314
003-046_T0_COL_LP_5p_N1__GTGCATAAGGCTAGCA-1	0.512454	2.87138
003-046_T0_COL_LP_5p_N1__TACTCATCAAGGTTCT-1	-0.0345629	3.39316
003-046_T0_COL_LP_5p_N1__CAGAGAGTCTACTATC-1	-1.89635	7.48722
003-046_T0_COL_LP_5p_N1__TTCTCAATCCCAAGAT-1	0.0883112	4.61758
003-046_T0_COL_LP_5p_N1__CTCTACGGTAACGCGA-1	0.715119	2.6877
003-046_T0_COL_LP_5p_N1__ACTTTCAAGAACAACT-1	-1.81303	2.26951
003-046_T0_COL_LP_5p_N1__CTGCCTATCTGATACG-1	-1.74636	1.84681
003-046_T0_COL_LP_5p_N1__GCGCGATGTGGCCCTA-1	-1.912	2.85869
003-046_T0_COL_LP_5p_N1__GTAGGCCCAGGTCTCG-1	-0.172825	2.86133
003-046_T0_COL_LP_5p_N1__CAGATCAGTCGACTGC-1	-2.07646	1.79064
003-046_T0_COL_LP_5p_N1__CGACTTCGTAGCGCTC-1	4.97192	2.16984
003-046_T0_COL_LP_5p_N1__CGAGCACCATGACGGA-1	-2.14006	3.05964
003-046_T0_COL_LP_5p_N1__GCGCAACAGCTAGTCT-1	4.38712	2.39007
003-046_T0_COL_LP_5p_N1__GAACGGAGTATGGTTC-1	-3.50511	1.02183
003-046_T0_COL_LP_5p_N1__CTGTGCTGTAAGAGGA-1	0.186782	2.72587
003-046_T0_COL_LP_5p_N1__TATCTCAGTTACAGAA-1	-2.02774	3.01644
003-046_T0_COL_LP_5p_N1__TCGTAGAAGTAGCCGA-1	-1.97452	2.22297
003-046_T0_COL_LP_5p_N1__TGACAACTCTCCCTGA-1	-1.42212	7.67225
003-046_T0_COL_LP_5p_N1__TCTGGAAGTCAAGCGA-1	-3.42977	2.87312
003-046_T0_COL_LP_5p_N1__AAGTCTGGTCCGCTGA-1	-0.121308	3.9218
003-046_T0_COL_LP_5p_N1__ATAAGAGAGGCTAGCA-1	-3.34178	1.15833
003-046_T0_COL_LP_5p_N1__TGCGCAGGTATTCTCT-1	-3.68692	1.17561
003-046_T0_COL_LP_5p_N1__AGGGTGACATATGCTG-1	-0.741481	2.73069
003-046_T0_COL_LP_5p_N1__CGGACACGTGAAATCA-1	4.58866	3.38132
003-046_T0_COL_LP_5p_N1__AGTAGTCCATGCGCAC-1	-1.00672	7.81858
003-046_T0_COL_LP_5p_N1__GGTGAAGAGTGTGAAT-1	-1.23926	7.65958
003-046_T0_COL_LP_5p_N1__GCGCAGTAGGCCCTTG-1	0.666381	3.62556
003-046_T0_COL_LP_5p_N1__CAAGGCCGTGGGTCAA-1	-1.4532	3.15658
003-046_T0_COL_LP_5p_N1__AAAGTAGGTGCACTTA-1	-2.67399	3.58486
003-046_T0_COL_LP_5p_N1__CGTAGCGAGTACGCCC-1	-2.30391	0.835154
003-046_T0_COL_LP_5p_N1__TTAGGCAAGGATCGCA-1	0.154832	2.95263
003-046_T0_COL_LP_5p_N1__TTAACTCAGGGATCTG-1	-2.29816	2.52225
003-046_T0_COL_LP_5p_N1__CGTGTCTAGCTGAACG-1	-0.660106	3.23283
003-046_T0_COL_LP_5p_N1__GGAGCAAGTAAACGCG-1	4.65785	2.32698
003-046_T0_COL_LP_5p_N1__CAGCTGGGTACGACCC-1	-2.01508	4.32252
003-046_T0_COL_LP_5p_N1__AGCGTATGTTAAGACA-1	-0.399722	3.03539
003-046_T0_COL_LP_5p_N1__GGGTCTGGTACCATCA-1	4.69761	3.19021
003-046_T0_COL_LP_5p_N1__AGCTCCTGTCCGTGAC-1	-0.287915	2.5593
003-046_T0_COL_LP_5p_N1__AGAGCTTGTCTCTTAT-1	-1.35568	1.53203
003-046_T0_COL_LP_5p_N1__CTTAGGATCAGGTAAA-1	0.339092	2.25448
003-046_T0_COL_LP_5p_N1__GTTCTCGAGCTACCGC-1	-0.0103822	2.91656
003-046_T0_COL_LP_5p_N1__AAGGAGCAGGCAGTCA-1	-3.01779	1.5167
003-046_T0_COL_LP_5p_N1__TCCACACGTTTGTTGG-1	0.253641	3.87406
003-046_T0_COL_LP_5p_N1__AGTGAGGGTAAACCTC-1	0.233722	3.45339
003-046_T0_COL_LP_5p_N1__CGGACTGGTCAGCTAT-1	4.82867	3.36572
003-046_T0_COL_LP_5p_N1__CAGATCACACGGTGTC-1	0.300959	4.6885
003-046_T0_COL_LP_5p_N1__ACGGGCTCAGCCAATT-1	4.6517	2.21356
003-046_T0_COL_LP_5p_N1__TGGTTCCCACGTTGGC-1	4.68861	2.43311
003-046_T0_COL_LP_5p_N1__GGCTCGATCTGGGCCA-1	-3.17803	1.33031
003-046_T0_COL_LP_5p_N1__CTACATTGTCTGCGGT-1	4.57056	2.27075
003-046_T0_COL_LP_5p_N1__GTGAAGGCACGCTTTC-1	0.78747	3.87112
003-046_T0_COL_LP_5p_N1__TGGCGCAAGCTAACAA-1	0.186228	2.45325
003-046_T0_COL_LP_5p_N1__CGATGGCCAAGCGCTC-1	-0.479622	3.60577
003-046_T0_COL_LP_5p_N1__CGTGAGCAGCGTCTAT-1	-1.40247	7.43462
003-046_T0_COL_LP_5p_N1__AACTGGTTCCTCAATT-1	-2.16473	3.07698
003-046_T0_COL_LP_5p_N1__CGTTAGATCCCAAGTA-1	-2.01984	2.46596
003-046_T0_COL_LP_5p_N1__TGCCAAAGTCCAACTA-1	-0.668135	2.80212
003-046_T0_COL_LP_5p_N1__CCAGCGATCCCGACTT-1	-2.50809	2.04496
003-046_T0_COL_LP_5p_N1__CGTGTCTCACATCTTT-1	-1.93893	7.22756
003-046_T0_COL_LP_5p_N1__CAGGTGCTCTCGAGTA-1	-1.91966	2.38185
003-046_T0_COL_LP_5p_N1__TCTGAGACACAGAGGT-1	-3.40737	2.15857
003-046_T0_COL_LP_5p_N1__GAATAAGGTTTCCACC-1	-1.58979	2.36708
003-046_T0_COL_LP_5p_N1__TTGGAACTCACGATGT-1	-1.19363	7.66194
003-046_T0_COL_LP_5p_N1__CGAGAAGGTAGCGTCC-1	0.312791	2.88194
003-046_T0_COL_LP_5p_N1__GCTCTGTAGACCTAGG-1	-2.02449	1.707
003-046_T0_COL_LP_5p_N1__AAGGAGCCAGCTATTG-1	-1.64868	1.97495
003-046_T0_COL_LP_5p_N1__AAAGCAAGTGTTGAGG-1	-1.88263	2.67832
003-046_T0_COL_LP_5p_N1__AGTAGTCCAGTCACTA-1	0.446171	4.13166
003-046_T0_COL_LP_5p_N1__CGAACATTCCATGCTC-1	0.593781	4.19515
003-046_T0_COL_LP_5p_N1__CATCAGAGTTCCATGA-1	4.55497	3.61091
003-046_T0_COL_LP_5p_N1__CGGAGCTCATCCCACT-1	-1.63584	7.79917
003-046_T0_COL_LP_5p_N1__CGCTGGACAGGATCGA-1	4.64078	2.92474
003-046_T0_COL_LP_5p_N1__GTATTCTGTACCGGCT-1	4.13041	3.53834
003-046_T0_COL_LP_5p_N1__CGTCTACGTCGAACAG-1	-1.86386	1.84103
003-046_T0_COL_LP_5p_N1__AGAGTGGAGCCAGGAT-1	0.178926	2.54469
003-046_T0_COL_LP_5p_N1__TTTACTGTCCGGGTGT-1	-3.54751	2.71825
003-046_T0_COL_LP_5p_N1__TAGTTGGAGTGTGGCA-1	0.252614	3.38171
003-046_T0_COL_LP_5p_N1__GCTCCTAAGCGTTGCC-1	4.1723	4.13312
003-046_T0_COL_LP_5p_N1__ACAGCTATCTCAACTT-1	4.56782	3.4491
003-046_T0_COL_LP_5p_N1__TAGGCATTCTTGACGA-1	4.60339	2.39458
003-046_T0_COL_LP_5p_N1__CATCAAGGTAAGAGGA-1	4.39508	2.15699
003-046_T0_COL_LP_5p_N1__CTAGAGTTCTAACTTC-1	-2.3067	1.85543
003-046_T0_COL_LP_5p_N1__GCGGGTTAGGATGCGT-1	-2.32923	3.03825
003-046_T0_COL_LP_5p_N1__GCGACCAAGACTAAGT-1	-1.67035	7.70337
003-046_T0_COL_LP_5p_N1__GATGAGGGTCCCTACT-1	-1.40072	2.68833
003-046_T0_COL_LP_5p_N1__CGAACATTCAGCTGGC-1	0.0276528	2.55418
003-046_T0_COL_LP_5p_N1__TTTATGCAGGTGGGTT-1	-1.84994	3.50443
003-046_T0_COL_LP_5p_N1__CCATGTCGTTCGTCTC-1	1.3861	2.82117
003-046_T0_COL_LP_5p_N1__ACGAGCCTCCTCAATT-1	-3.13046	1.59825
003-046_T0_COL_LP_5p_N1__TAGACCATCTTAACCT-1	4.89996	4.01473
003-046_T0_COL_LP_5p_N1__CTAGAGTGTCTGCGGT-1	-0.445838	2.96443
003-046_T0_COL_LP_5p_N1__ATTACTCTCCCTGACT-1	0.425608	3.20221
003-046_T0_COL_LP_5p_N1__TTCTCAACAAACCTAC-1	-1.2207	1.42798
003-046_T0_COL_LP_5p_N1__CCTAGCTGTCTGGAGA-1	-1.5697	1.85338
003-046_T0_COL_LP_5p_N1__TACTTGTCACAGACTT-1	-2.84505	2.66484
003-046_T0_COL_LP_5p_N1__TACACGAGTCTCGTTC-1	4.39874	2.23501
003-046_T0_COL_LP_5p_N1__CAGCAGCGTCTAACGT-1	-1.76349	1.26478
003-046_T0_COL_LP_5p_N1__ATCGAGTGTCGCGAAA-1	-1.62702	2.79492
003-046_T0_COL_LP_5p_N1__ATAACGCAGGGTCTCC-1	-0.191286	4.14329
003-046_T0_COL_LP_5p_N1__CTCTGGTTCCGCAGTG-1	-1.80134	7.90186
003-046_T0_COL_LP_5p_N1__GACACGCAGGCCCGTT-1	0.289351	3.42516
003-046_T0_COL_LP_5p_N1__CGTGAGCGTTGCGTTA-1	-1.77988	2.62619
003-046_T0_COL_LP_5p_N1__GGGTTGCTCGGCGCTA-1	-2.19255	2.49783
003-046_T0_COL_LP_5p_N1__GGACATTAGCGTAGTG-1	-0.309454	3.75265
003-046_T0_COL_LP_5p_N1__ACGAGGACACAAGTAA-1	-0.201576	2.53986
003-046_T0_COL_LP_5p_N1__CAACCTCGTATGAATG-1	-1.5923	7.73061
003-046_T0_COL_LP_5p_N1__AGTCTTTTCACGGTTA-1	-3.28294	1.55795
003-046_T0_COL_LP_5p_N1__CACATTTTCCCACTTG-1	-1.70707	1.74731
003-046_T0_COL_LP_5p_N1__GATCGCGGTCTGATTG-1	0.54141	3.10301
003-046_T0_COL_LP_5p_N1__CAACCAAGTAAATGTG-1	0.586703	3.10101
003-046_T0_COL_LP_5p_N1__GAACATCTCGCCAAAT-1	-1.86907	2.71693
003-046_T0_COL_LP_5p_N1__TAAGTGCTCGTGACAT-1	-2.5187	1.18875
003-046_T0_COL_LP_5p_N1__CGACTTCGTGGCGAAT-1	-3.15143	1.5888
003-046_T0_COL_LP_5p_N1__TGAAAGAAGGTACTCT-1	-1.83249	2.17113
003-046_T0_COL_LP_5p_N1__CTCGGAGCAAAGGTGC-1	-0.146799	3.33901
003-046_T0_COL_LP_5p_N1__CGTCACTCATTACGAC-1	-3.38612	2.78504
003-046_T0_COL_LP_5p_N1__GACCTGGTCTTTACAC-1	0.151576	2.90252
003-046_T0_COL_LP_5p_N1__CCACTACGTGACGGTA-1	-1.90069	2.8624
003-046_T0_COL_LP_5p_N1__TCTGAGACAACACCTA-1	-0.123617	3.6765
003-046_T0_COL_LP_5p_N1__GTCACGGGTCAGAGGT-1	0.43832	2.7368
003-046_T0_COL_LP_5p_N1__TGAGGGAAGCTAAGAT-1	4.67908	2.41889
003-046_T0_COL_LP_5p_N1__TGGGAAGCACTCTGTC-1	-2.24339	2.21187
003-046_T0_COL_LP_5p_N1__GGCTCGACACGGTTTA-1	0.850213	2.10121
003-046_T0_COL_LP_5p_N1__GATGAGGCAGACACTT-1	0.0333422	2.75705
003-046_T0_COL_LP_5p_N1__ACGTCAATCTATCCTA-1	0.605876	2.59069
003-046_T0_COL_LP_5p_N1__CTGAAGTCATCGGTTA-1	4.65358	2.27849
003-046_T0_COL_LP_5p_N1__TGATTTCTCTACCTGC-1	-2.6951	2.37658
003-046_T0_COL_LP_5p_N1__CTGCTGTCACAGGAGT-1	0.882251	3.37949
003-046_T0_COL_LP_5p_N1__ACAGCCGTCTCCCTGA-1	-1.71105	1.90564
003-046_T0_COL_LP_5p_N1__TTGACTTAGTCAAGCG-1	-1.60273	1.52923
003-046_T0_COL_LP_5p_N1__TAGAGCTCAGGTGGAT-1	-0.011934	3.12417
003-046_T0_COL_LP_5p_N1__GAAATGAAGCGTGAGT-1	-2.58911	2.15726
003-046_T0_COL_LP_5p_N1__AGACGTTTCTGGAGCC-1	-3.35427	1.20955
003-046_T0_COL_LP_5p_N1__TTGGCAACACCATGTA-1	-1.74803	7.55111
003-046_T0_COL_LP_5p_N1__ACACCGGGTATATCCG-1	-2.22107	2.48743
003-046_T0_COL_LP_5p_N1__AGGGAGTAGACTGTAA-1	-1.99966	2.19923
003-046_T0_COL_LP_5p_N1__AAACGGGCATAAAGGT-1	5.14892	2.73164
003-046_T0_COL_LP_5p_N1__TAGAGCTTCGTGGACC-1	-1.38195	0.994574
003-046_T0_COL_LP_5p_N1__CCTTCGACAAGAAAGG-1	-2.19008	2.14574
003-046_T0_COL_LP_5p_N1__TCTTTCCTCCGCGGTA-1	-2.50692	2.39091
003-046_T0_COL_LP_5p_N1__ATCGAGTGTTGCGTTA-1	-1.9918	2.004
003-046_T0_COL_LP_5p_N1__TGGCCAGTCAGCTCGG-1	-2.99151	1.13172
003-046_T0_COL_LP_5p_N1__CTGGTCTCATGCTAGT-1	0.225389	2.64838
003-046_T0_COL_LP_5p_N1__CGAATGTGTTTAGGAA-1	4.56883	2.37491
003-046_T0_COL_LP_5p_N1__ACAGCTACAGGCTCAC-1	-1.49598	2.29437
003-046_T0_COL_LP_5p_N1__ACGGGCTAGGGTTCCC-1	-1.75384	7.824
003-046_T0_COL_LP_5p_N1__CGCGTTTGTCTTCGTC-1	4.69483	2.35261
003-046_T0_COL_LP_5p_N1__CCAATCCTCATAACCG-1	-0.343475	2.69236
003-046_T0_COL_LP_5p_N1__TGGGAAGCATCTACGA-1	-0.277107	4.57173
003-046_T0_COL_LP_5p_N1__CGTGTAACACTTGGAT-1	-2.06643	2.15173
003-046_T0_COL_LP_5p_N1__ATTGGTGTCTTGTCAT-1	-1.74656	2.18893
003-046_T0_COL_LP_5p_N1__CCCTCCTCACGTTGGC-1	0.0519775	2.89633
003-046_T0_COL_LP_5p_N1__TTTATGCGTGTTTGTG-1	-3.5315	2.2723
003-046_T0_COL_LP_5p_N1__CATCAAGGTTGGACCC-1	-1.98326	1.61015
003-046_T0_COL_LP_5p_N1__TGTATTCAGTGCCAGA-1	-0.21858	4.21346
003-046_T0_COL_LP_5p_N1__CTTTGCGAGGCCCTCA-1	5.10735	3.92479
003-046_T0_COL_LP_5p_N1__GGAATAAGTTAAGGGC-1	-1.39753	3.19265
003-046_T0_COL_LP_5p_N1__GGACGTCGTGAACCTT-1	-3.38344	2.26236
003-046_T0_COL_LP_5p_N1__GATGAAATCCCAGGTG-1	-2.32136	2.24857
003-046_T0_COL_LP_5p_N1__GGCTCGATCACGAAGG-1	-2.75073	2.80365
003-046_T0_COL_LP_5p_N1__TCGTAGATCGTATCAG-1	5.22101	2.06541
003-046_T0_COL_LP_5p_N1__GTCACAATCTCGTATT-1	-1.37036	2.3718
003-046_T0_COL_LP_5p_N1__TTGTAGGGTTAAGAAC-1	4.38495	2.31678
003-046_T0_COL_LP_5p_N1__ACTGAGTAGGGTCGAT-1	-2.98444	3.15413
003-046_T0_COL_LP_5p_N1__TAGACCACATCTCGCT-1	-1.88344	2.17329
003-046_T0_COL_LP_5p_N1__TGTATTCTCATCGCTC-1	-3.49048	1.0627
003-046_T0_COL_LP_5p_N1__CGATGTAAGATATACG-1	-1.389	7.80325
003-046_T0_COL_LP_5p_N1__GCTCCTAGTGTGCGTC-1	0.287872	0.875053
003-046_T0_COL_LP_5p_N1__TACTTACAGTGAATTG-1	-0.666778	4.78984
003-046_T0_COL_LP_5p_N1__CTCTGGTGTGAAGGCT-1	4.46688	2.21205
003-046_T0_COL_LP_5p_N1__ACATGGTAGAGTACCG-1	0.380308	2.57367
003-046_T0_COL_LP_5p_N1__TTAGTTCAGTTAACGA-1	4.49735	2.45369
003-046_T0_COL_LP_5p_N1__GCAGCCATCGTTACAG-1	4.56268	2.38245
003-046_T0_COL_LP_5p_N1__TGCTGCTGTCGTCTTC-1	-1.09198	1.94777
003-046_T0_COL_LP_5p_N1__TGGGAAGAGGCTCTTA-1	-1.3552	2.84484
003-046_T0_COL_LP_5p_N1__GAAGCAGAGAGGTAGA-1	-3.07622	1.17084
003-046_T0_COL_LP_5p_N1__ACGATGTGTTCAGCGC-1	4.02513	3.40281
003-046_T0_COL_LP_5p_N1__AGCTTGACAGACAGGT-1	-1.35029	3.46729
003-046_T0_COL_LP_5p_N1__GACGGCTAGCTAAGAT-1	-2.89506	2.16044
003-046_T0_COL_LP_5p_N1__CAGAGAGGTACAGTTC-1	-0.92072	2.1563
003-046_T0_COL_LP_5p_N1__AGAGCTTCATATGGTC-1	-3.06677	1.47645
003-046_T0_COL_LP_5p_N1__TGACGGCGTACAAGTA-1	0.666172	2.92216
003-046_T0_COL_LP_5p_N1__TTGGAACTCCTTAATC-1	4.43748	2.24691
003-046_T0_COL_LP_5p_N1__CCTTACGGTGTTCGAT-1	-1.73936	2.5663
003-046_T0_COL_LP_5p_N1__CTTTGCGTCTCAAACG-1	-3.16518	1.13515
003-046_T0_COL_LP_5p_N1__TGGCTGGTCAGTCAGT-1	-1.6392	7.91392
003-046_T0_COL_LP_5p_N1__TAAACCGTCGAATGCT-1	-3.50656	1.92828
003-046_T0_COL_LP_5p_N1__TTTGGTTGTCTAGAGG-1	0.482919	2.44157
003-046_T0_COL_LP_5p_N1__ACCTTTAAGTGGTCCC-1	-2.35247	2.83564
003-046_T0_COL_LP_5p_N1__TGTGTTTGTTGGAGGT-1	-3.98382	2.75553
003-046_T0_COL_LP_5p_N1__TATGCCCCATCCCACT-1	-0.0990533	4.97172
003-046_T0_COL_LP_5p_N1__GTGCGGTTCTCGCTTG-1	-2.10308	1.73404
003-046_T0_COL_LP_5p_N1__TTGTAGGTCACTATTC-1	4.28311	2.2245
003-046_T0_COL_LP_5p_N1__TGGACGCTCAGCCTAA-1	0.164656	1.96614
003-046_T0_COL_LP_5p_N1__GCAGTTACACTTAACG-1	-1.35373	1.99765
003-046_T0_COL_LP_5p_N1__GTATCTTTCAGGCAAG-1	-0.489795	3.43514
003-046_T0_COL_LP_5p_N1__CTTACCGCATTCTTAC-1	0.440362	4.25763
003-046_T0_COL_LP_5p_N1__GTCTTCGGTGTTGAGG-1	-3.74357	1.05145
003-046_T0_COL_LP_5p_N1__CTGCTGTTCGGCATCG-1	0.323878	4.52075
003-046_T0_COL_LP_5p_N1__GGTGAAGTCTTCTGGC-1	-2.62005	1.961
003-046_T0_COL_LP_5p_N1__ATCCGAAGTGAGTGAC-1	-2.1864	1.57136
003-046_T0_COL_LP_5p_N1__GTATTCTCAAGAGGCT-1	4.79441	2.72434
003-046_T0_COL_LP_5p_N1__CGTGTAAGTTGCCTCT-1	4.75825	2.51809
003-046_T0_COL_LP_5p_N1__ATTACTCAGCAGCGTA-1	-1.43007	7.41063
003-046_T0_COL_LP_5p_N1__GTCGTAATCGTCCAGG-1	-1.6791	2.79194
003-046_T0_COL_LP_5p_N1__TTTCCTCAGGCTAGAC-1	-3.23239	2.16026
003-046_T0_COL_LP_5p_N1__GGTGAAGGTACCCAAT-1	-2.38313	2.42104
003-046_T0_COL_LP_5p_N1__GAAGCAGAGGCTCAGA-1	0.0729965	2.38907
003-046_T0_COL_LP_5p_N1__TCTGGAAAGGCGTACA-1	-3.32565	1.51786
003-046_T0_COL_LP_5p_N1__CTAGCCTCACCAGGCT-1	0.180292	2.51659
003-046_T0_COL_LP_5p_N1__CTAATGGGTCAGGACA-1	0.577875	3.28296
003-046_T0_COL_LP_5p_N1__GACGCGTTCGAATCCA-1	-2.39536	1.78869
003-046_T0_COL_LP_5p_N1__ATAGACCGTCAATGTC-1	-2.70087	2.28085
003-046_T0_COL_LP_5p_N1__GCGCGATGTAGGGACT-1	4.61019	2.43011
003-046_T0_COL_LP_5p_N1__TCGCGAGGTCACTTCC-1	-1.28059	1.70538
003-046_T0_COL_LP_5p_N1__CAGCATATCAGGCCCA-1	4.70515	2.74497
003-046_T0_COL_LP_5p_N1__TCCCGATGTACAAGTA-1	-0.206087	2.51162
003-046_T0_COL_LP_5p_N1__TGAGCATAGAGTACCG-1	4.20023	3.10985
003-046_T0_COL_LP_5p_N1__TACACGACACTAAGTC-1	4.61548	2.30329
003-046_T0_COL_LP_5p_N1__GCGAGAAAGGACGAAA-1	0.52879	2.9042
003-046_T0_COL_LP_5p_N1__GTATTCTGTCGTGGCT-1	0.50681	4.67261
003-046_T0_COL_LP_5p_N1__TTAGGCACAGTTAACC-1	-3.63636	1.71791
003-046_T0_COL_LP_5p_N1__TTGGCAAGTCATATGC-1	-3.43323	1.38783
003-046_T0_COL_LP_5p_N1__TAGGCATAGTTCGATC-1	-3.23778	2.89785
003-046_T0_COL_LP_5p_N1__CTCTAATTCTTGTCAT-1	0.238827	2.91588
003-046_T0_COL_LP_5p_N1__CAAGAAAGTACTTAGC-1	-1.8348	2.32371
003-046_T0_COL_LP_5p_N1__ACCCACTAGTGAACAT-1	-2.17613	1.79517
003-046_T0_COL_LP_5p_N1__ACCCACTAGCAATCTC-1	4.67119	2.43392
003-046_T0_COL_LP_5p_N1__CACAGGCTCGAGCCCA-1	-1.835	2.37528
003-046_T0_COL_LP_5p_N1__CCCTCCTCACTTAACG-1	0.390628	2.40443
003-046_T0_COL_LP_5p_N1__CTCCTAGTCCAAACAC-1	-1.34598	7.66524
003-046_T0_COL_LP_5p_N1__GTAGTCACATTTCACT-1	3.90148	3.35214
003-046_T0_COL_LP_5p_N1__TGAGCATGTGTAAGTA-1	4.50743	2.20596
003-046_T0_COL_LP_5p_N1__ACTGTCCCACAGAGGT-1	-3.02763	1.74946
003-046_T0_COL_LP_5p_N1__ATTACTCGTTACGACT-1	-2.59921	2.01353
003-046_T0_COL_LP_5p_N1__ACGGCCAAGTGGCACA-1	-0.30525	2.83263
003-046_T0_COL_LP_5p_N1__GGAAAGCAGCTATGCT-1	-1.67439	2.66672
003-046_T0_COL_LP_5p_N1__CTACCCAAGATCCCGC-1	-0.443509	2.82191
003-046_T0_COL_LP_5p_N1__CTGATAGTCAGTGTTG-1	-3.1399	1.52219
003-046_T0_COL_LP_5p_N1__TGAAAGAGTCCGTTAA-1	1.00629	2.64816
003-046_T0_COL_LP_5p_N1__CATTCGCAGCTCCTCT-1	-2.43543	2.8054
003-046_T0_COL_LP_5p_N1__GTCATTTAGGGATACC-1	-2.10378	1.80595
003-046_T0_COL_LP_5p_N1__CAACCAAGTCTCGTTC-1	-1.49847	1.96042
003-046_T0_COL_LP_5p_N1__GACTAACCATCTCGCT-1	1.40452	2.88973
003-046_T0_COL_LP_5p_N1__GGCAATTTCCTCTAGC-1	-2.1464	1.8152
003-046_T0_COL_LP_5p_N1__ATAGACCGTCCAACTA-1	-2.34292	2.47955
003-046_T0_COL_LP_5p_N1__CGGACACAGTGTCCAT-1	-2.97696	2.95795
003-046_T0_COL_LP_5p_N1__AGCGGTCAGAAGGTGA-1	5.05718	2.01604
003-046_T0_COL_LP_5p_N1__TTGGCAATCTTTACGT-1	-2.16284	3.39512
003-046_T0_COL_LP_5p_N1__AACTCCCCACATGTGT-1	2.87896	6.62488
003-046_T0_COL_LP_5p_N1__GACGTTAGTTTCCACC-1	-2.71531	1.112
003-046_T0_COL_LP_5p_N1__CACTCCATCTTGAGGT-1	-1.88914	1.95491
003-046_T0_COL_LP_5p_N1__CCGTGGATCCAGAAGG-1	0.375204	2.85273
003-046_T0_COL_LP_5p_N1__CATGGCGCATAGTAAG-1	-0.26555	4.30015
003-046_T0_COL_LP_5p_N1__CGCTTCAAGTTCGATC-1	-2.36237	2.55175
003-046_T0_COL_LP_5p_N1__AGCGGTCGTGGCTCCA-1	0.275886	3.39962
003-046_T0_COL_LP_5p_N1__CGTGAGCGTATTCGTG-1	-2.03304	2.25259
003-046_T0_COL_LP_5p_N1__GTATCTTCAGCCACCA-1	0.779453	2.36043
003-046_T0_COL_LP_5p_N1__CAGCGACAGTTGAGTA-1	-2.49585	1.45878
003-046_T0_COL_LP_5p_N1__TAAACCGGTCCGAAGA-1	0.815548	3.96305
003-046_T0_COL_LP_5p_N1__GCGCAGTTCCACGTTC-1	4.5834	2.09489
003-046_T0_COL_LP_5p_N1__AACGTTGAGTGAAGTT-1	-0.177538	3.08657
003-046_T0_COL_LP_5p_N1__CTACCCATCTGGAGCC-1	1.06941	2.88119
003-046_T0_COL_LP_5p_N1__CCGTACTGTGCCTGGT-1	0.360251	2.5527
003-046_T0_COL_LP_5p_N1__CAAGAAATCGACAGCC-1	4.30181	2.47917
003-046_T0_COL_LP_5p_N1__CGTCACTTCCGCGTTT-1	-1.78633	1.23008
003-046_T0_COL_LP_5p_N1__CCTAGCTAGAGAGCTC-1	5.06759	3.52839
003-046_T0_COL_LP_5p_N1__GAACCTAAGGCCATAG-1	-1.14549	6.98142
003-046_T0_COL_LP_5p_N1__CTTACCGAGACTGGGT-1	-0.40049	3.44157
003-046_T0_COL_LP_5p_N1__CGTCAGGAGACTAGGC-1	-1.90267	2.62204
003-046_T0_COL_LP_5p_N1__TGCCAAATCCTAGGGC-1	-1.48013	1.87133
003-046_T0_COL_LP_5p_N1__GACTACAGTCCCTACT-1	-3.01044	1.86252
003-046_T0_COL_LP_5p_N1__GATGAAACATGTAGTC-1	0.811261	3.09795
003-046_T0_COL_LP_5p_N1__TCCACACCACACAGAG-1	0.172176	2.36226
003-046_T0_COL_LP_5p_N1__CATGGCGTCTCGCATC-1	0.684537	3.93115
003-046_T0_COL_LP_5p_N1__ACGCCAGCATTAGGCT-1	-0.348859	2.32351
003-046_T0_COL_LP_5p_N1__TTCCCAGTCGGCGCAT-1	0.165027	5.00091
003-046_T0_COL_LP_5p_N1__GGACATTTCCCATTAT-1	-2.83439	2.30852
003-046_T0_COL_LP_5p_N1__CGGACACGTTGAGGTG-1	-0.98483	2.65196
003-046_T0_COL_LP_5p_N1__CATCAGACATTAACCG-1	-1.63867	2.07186
003-046_T0_COL_LP_5p_N1__ATAGACCCACGGTAGA-1	-0.0116753	2.89791
003-046_T0_COL_LP_5p_N1__GCTGCAGCAAGGTTCT-1	-2.23824	2.32089
003-046_T0_COL_LP_5p_N1__GCTGCTTTCTGATACG-1	-1.86889	2.7053
003-046_T0_COL_LP_5p_N1__GCTCCTAGTGGCCCTA-1	4.82201	2.42882
003-046_T0_COL_LP_5p_N1__GGCTGGTGTCTAGGTT-1	0.374977	3.16396
003-046_T0_COL_LP_5p_N1__CGGAGTCAGCTGAACG-1	0.34626	2.32162
003-046_T0_COL_LP_5p_N1__TCAGATGTCCTTGCCA-1	0.598661	4.57717
003-046_T0_COL_LP_5p_N1__TATCAGGTCTGGAGCC-1	0.62183	2.92928
003-046_T0_COL_LP_5p_N1__GTATCTTTCTAACCGA-1	0.0478222	3.8502
003-046_T0_COL_LP_5p_N1__CGTTGGGTCAAACGGG-1	-1.37339	1.85449
003-046_T0_COL_LP_5p_N1__GGACAGAAGCAGGCTA-1	1.10739	2.45045
003-046_T0_COL_LP_5p_N1__GTTCATTTCACGCATA-1	-2.42857	1.3083
003-046_T0_COL_LP_5p_N1__ACGGGCTGTCTGGAGA-1	-0.014936	3.51124
003-046_T0_COL_LP_5p_N1__GTCTTCGGTTGAGGTG-1	-0.0975554	3.14118
003-046_T0_COL_LP_5p_N1__TCGGTAATCTAGAGTC-1	3.12157	2.96978
003-046_T0_COL_LP_5p_N1__AGGCCGTAGTTCGATC-1	0.293933	3.74628
003-046_T0_COL_LP_5p_N1__CAAGAAACATCCGTGG-1	-1.80454	4.47873
003-046_T0_COL_LP_5p_N1__GCTCCTACATTCGACA-1	0.586179	3.88661
003-046_T0_COL_LP_5p_N1__CGGAGTCGTATATGAG-1	-1.47874	2.76062
003-046_T0_COL_LP_5p_N1__CAGCTAAGTATGCTTG-1	-2.76844	2.83421
003-046_T0_COL_LP_5p_N1__CGTAGGCTCTTGCCGT-1	1.11231	4.17718
003-046_T0_COL_LP_5p_N1__AGGCCACCAGCTCGCA-1	-3.0041	0.756636
003-046_T0_COL_LP_5p_N1__CTGCCTAAGTCGTTTG-1	4.49181	2.42388
003-046_T0_COL_LP_5p_N1__AGAGTGGCACCAGGTC-1	-2.05334	2.95109
003-046_T0_COL_LP_5p_N1__AGAATAGTCCGCGCAA-1	-2.45898	4.28424
003-046_T0_COL_LP_5p_N1__CACCTTGTCCGTCATC-1	-3.01533	1.02041
003-046_T0_COL_LP_5p_N1__CAAGAAATCATCTGCC-1	0.761519	3.66789
003-046_T0_COL_LP_5p_N1__GAAGCAGTCGGACAAG-1	-2.81441	0.967013
003-046_T0_COL_LP_5p_N1__CCTACCATCTGCAGTA-1	-1.49637	7.65906
003-046_T0_COL_LP_5p_N1__AAGACCTTCTCTTGAT-1	0.67179	4.17893
003-046_T0_COL_LP_5p_N1__CGCGTTTTCAACGGGA-1	-2.6203	2.70431
003-046_T0_COL_LP_5p_N1__CCCAGTTCATAAAGGT-1	4.40369	2.99138
003-046_T0_COL_LP_5p_N1__CACCACTCAGACGCTC-1	-1.68201	1.93172
003-046_T0_COL_LP_5p_N1__GCATGCGTCGTTGCCT-1	-2.41895	1.83031
003-046_T0_COL_LP_5p_N1__GGTGCGTGTGCAACTT-1	-1.31965	2.82241
003-046_T0_COL_LP_5p_N1__TACTCATAGAATTGTG-1	-3.70368	2.87134
003-046_T0_COL_LP_5p_N1__CAGCTGGTCGGACAAG-1	4.7035	2.4357
003-046_T0_COL_LP_5p_N1__AAGGAGCAGATAGTCA-1	4.34657	2.15212
003-046_T0_COL_LP_5p_N1__TAAGAGAAGGCTAGAC-1	-1.74305	2.4441
003-046_T0_COL_LP_5p_N1__TACGGTAGTCCAGTAT-1	-2.39334	4.80959
003-046_T0_COL_LP_5p_N1__CTAATGGTCGACCAGC-1	0.610525	5.06064
003-046_T0_COL_LP_5p_N1__CCCATACTCGGCGCAT-1	-0.297846	2.6662
003-046_T0_COL_LP_5p_N1__AAGGCAGTCGGGAGTA-1	-2.49333	3.71366
003-046_T0_COL_LP_5p_N1__CACAGGCAGCGTTGCC-1	4.04437	3.96883
003-046_T0_COL_LP_5p_N1__CGACCTTTCTCTGAGA-1	-1.04917	1.5888
003-046_T0_COL_LP_5p_N1__CTTAACTTCCATGCTC-1	0.441848	3.25686
003-046_T0_COL_LP_5p_N1__TATTACCGTCCTAGCG-1	-2.61057	2.52775
003-046_T0_COL_LP_5p_N1__TAGGCATTCTCCGGTT-1	4.60877	3.73089
003-046_T0_COL_LP_5p_N1__AAACGGGCAACGCACC-1	1.03522	2.96135
003-046_T0_COL_LP_5p_N1__TCGTACCCAGTTTACG-1	0.215981	3.06492
003-046_T0_COL_LP_5p_N1__GATCAGTTCGTAGATC-1	4.60827	2.62584
003-046_T0_COL_LP_5p_N1__CCTATTAGTAAATGAC-1	-3.35132	0.844724
003-046_T0_COL_LP_5p_N1__CGTCCATCAATGAAAC-1	-1.47461	7.81325
003-046_T0_COL_LP_5p_N1__ATTGGACCAAGCGAGT-1	4.05129	3.08394
003-046_T0_COL_LP_5p_N1__AGCCTAAAGGTGACCA-1	-3.22399	0.981428
003-046_T0_COL_LP_5p_N1__AACTCTTTCGCCTGTT-1	-1.48319	2.42448
003-046_T0_COL_LP_5p_N1__ACGATACAGGTACTCT-1	-2.51486	2.38391
003-046_T0_COL_LP_5p_N1__ATTGGTGTCCTCATTA-1	-2.22164	2.50792
003-046_T0_COL_LP_5p_N1__CCTAGCTGTGTGAATA-1	-3.3158	2.78568
003-046_T0_COL_LP_5p_N1__GTATTCTCATATACCG-1	-2.1863	2.2839
003-046_T0_COL_LP_5p_N1__TGTATTCTCCAAAGTC-1	0.695818	4.50239
003-046_T0_COL_LP_5p_N1__GTTAAGCGTCGTCTTC-1	-1.6964	1.9009
003-046_T0_COL_LP_5p_N1__CTCGAGGAGACTCGGA-1	-2.35543	3.1686
003-046_T0_COL_LP_5p_N1__TAAGCGTAGACGCTTT-1	-1.95493	2.7441
003-046_T0_COL_LP_5p_N1__CAGCTAACACGAAACG-1	-1.58768	1.73352
003-046_T0_COL_LP_5p_N1__TGAGCCGTCGGAGGTA-1	-2.48877	2.13397
003-046_T0_COL_LP_5p_N1__ATCGAGTGTAGGGACT-1	4.45092	2.16547
003-046_T0_COL_LP_5p_N1__CATCGAACAGTCGTGC-1	-3.09277	1.14704
003-046_T0_COL_LP_5p_N1__GACGTGCTCCGCGGTA-1	-3.43483	0.981074
003-046_T0_COL_LP_5p_N1__GGGAGATAGTGCGTGA-1	-3.11052	2.82186
003-046_T0_COL_LP_5p_N1__TGGCTGGCAGACAGGT-1	-1.47818	7.17425
003-046_T0_COL_LP_5p_N1__AAACGGGGTTGAGTTC-1	-3.26019	1.42588
003-046_T0_COL_LP_5p_N1__CGGACTGGTGAGGGAG-1	4.08307	2.18293
003-046_T0_COL_LP_5p_N1__GCATACATCTTGCCGT-1	-2.74522	1.33499
003-046_T0_COL_LP_5p_N1__AGCAGCCGTTACGGAG-1	-3.09401	1.12442
003-046_T0_COL_LP_5p_N1__GCTGCTTAGTTGCAGG-1	0.510357	3.02857
003-046_T0_COL_LP_5p_N1__TTTCCTCTCTTGTATC-1	-2.30061	1.92077
003-046_T0_COL_LP_5p_N1__TGAGAGGCACCGAATT-1	-3.56659	1.03452
003-046_T0_COL_LP_5p_N1__CGGACACCATACGCCG-1	-1.77819	7.45874
003-046_T0_COL_LP_5p_N1__GTCGTAAGTAAGGATT-1	-2.12883	2.64383
003-046_T0_COL_LP_5p_N1__CGTCAGGCACGCCAGT-1	-2.59412	0.80741
003-046_T0_COL_LP_5p_N1__GTGAAGGAGGGCTCTC-1	1.51493	2.92542
003-046_T0_COL_LP_5p_N1__TCGTACCGTCTAGTGT-1	-0.0700704	2.03558
003-046_T0_COL_LP_5p_N1__ACATACGCAATAAGCA-1	0.410232	2.75787
003-046_T0_COL_LP_5p_N1__GTAACTGCACAGTCGC-1	-3.31699	1.377
003-046_T0_COL_LP_5p_N1__AGATTGCCAATACGCT-1	0.932904	2.83468
003-046_T0_COL_LP_5p_N1__CACATTTGTAATAGCA-1	-1.32088	7.77593
003-046_T0_COL_LP_5p_N1__GGGTCTGAGGAGCGAG-1	-3.20939	0.976458
003-046_T0_COL_LP_5p_N1__CATCGGGCATGAGCGA-1	-2.45444	2.13657
003-046_T0_COL_LP_5p_N1__CGATCGGGTGTGACCC-1	-2.23235	2.52347
003-046_T0_COL_LP_5p_N1__GCGGGTTCACCAGCAC-1	-1.51797	7.55045
003-046_T0_COL_LP_5p_N1__ACTTACTGTGTGCGTC-1	-2.84764	2.34169
003-046_T0_COL_LP_5p_N1__AGGCCGTAGACTTGAA-1	0.394609	2.52358
003-046_T0_COL_LP_5p_N1__GTAGGCCGTCTGGAGA-1	0.967657	2.3959
003-046_T0_COL_LP_5p_N1__ACACCAAAGCAACGGT-1	4.8862	2.36507
003-046_T0_COL_LP_5p_N1__TCGGTAACACCTATCC-1	0.171677	4.19723
003-046_T0_COL_LP_5p_N1__GAAACTCGTAGCCTCG-1	-1.83077	7.92217
003-046_T0_COL_LP_5p_N1__AGCCTAAGTTAAGACA-1	-2.49905	4.16339
003-046_T0_COL_LP_5p_N1__TTCTCCTAGTCGCCGT-1	-2.13866	2.15032
003-046_T0_COL_LP_5p_N1__AAGTCTGGTACCGCTG-1	3.97683	3.21809
003-046_T0_COL_LP_5p_N1__TTGACTTAGGTCATCT-1	-0.337255	4.99741
003-046_T0_COL_LP_5p_N1__AGATTGCGTAACGCGA-1	4.62516	3.02566
003-046_T0_COL_LP_5p_N1__TTCGGTCTCTCGCTTG-1	4.31462	3.10531
003-046_T0_COL_LP_5p_N1__GCTCCTATCAGCTCTC-1	-1.56494	2.65075
003-046_T0_COL_LP_5p_N1__GGAATAAAGTGTCCAT-1	4.83548	3.28161
003-046_T0_COL_LP_5p_N1__AAATGCCCAGGAACGT-1	1.00293	3.53561
003-046_T0_COL_LP_5p_N1__TAAACCGCAAGTAGTA-1	4.7671	2.00817
003-046_T0_COL_LP_5p_N1__AGGCCACTCTGGGCCA-1	-0.453491	3.764
003-046_T0_COL_LP_5p_N1__CTTTGCGCAAAGAATC-1	0.949584	3.4005
003-046_T0_COL_LP_5p_N1__TGAGCCGAGACTAGGC-1	4.3051	2.23962
003-046_T0_COL_LP_5p_N1__TTGTAGGGTGCTCTTC-1	1.24602	3.28424
003-046_T0_COL_LP_5p_N1__TCCACACCAGACGCTC-1	-0.434741	4.94909
003-046_T0_COL_LP_5p_N1__CAGCGACGTCTAGCCG-1	-2.07797	4.35076
003-046_T0_COL_LP_5p_N1__TCAGGTACATTCGACA-1	1.10183	3.43289
003-046_T0_COL_LP_5p_N1__GCTGCAGCAGATCGGA-1	-2.5101	2.43052
003-046_T0_COL_LP_5p_N1__TACACGAGTTCCGTCT-1	-2.15057	2.67428
003-046_T0_COL_LP_5p_N1__GGTGCGTCATGTCTCC-1	0.323052	3.41938
003-046_T0_COL_LP_5p_N1__TGACAACCAGATAATG-1	4.64287	2.65893
003-046_T0_COL_LP_5p_N1__TTAACTCCAAGACACG-1	-3.64263	2.58463
003-046_T0_COL_LP_5p_N1__AGAGTGGAGGTGATAT-1	-2.36176	4.82017
003-046_T0_COL_LP_5p_N1__ATCCGAAGTAAATGTG-1	3.67274	3.24304
003-046_T0_COL_LP_5p_N1__ACCGTAAAGGCATGGT-1	-1.68292	3.79023
003-046_T0_COL_LP_5p_N1__TGGCGCAAGGCATTGG-1	4.21432	2.02438
003-046_T0_COL_LP_5p_N1__ATGCGATGTTGGAGGT-1	-2.15958	1.42892
003-046_T0_COL_LP_5p_N1__ACGATGTTCGGTCTAA-1	-1.99103	3.08985
003-046_T0_COL_LP_5p_N1__TATCAGGAGGCATGTG-1	0.119638	3.07228
003-046_T0_COL_LP_5p_N1__CGTCACTTCGGTGTTA-1	-1.34234	1.99777
003-046_T0_COL_LP_5p_N1__TTAACTCAGTTCGCAT-1	-3.80574	1.45344
003-046_T0_COL_LP_5p_N1__TCTTTCCTCTGGCGTG-1	0.198325	4.25938
003-046_T0_COL_LP_5p_N1__ACGGCCAGTGTGGTTT-1	-2.2635	3.46003
003-046_T0_COL_LP_5p_N1__TGGTTCCGTATAGGTA-1	2.56707	6.90939
003-046_T0_COL_LP_5p_N1__CATCAAGCAAAGTCAA-1	4.76591	2.3761
003-046_T0_COL_LP_5p_N1__GCGCCAAGTAGCACGA-1	-3.06895	3.86306
003-046_T0_COL_LP_5p_N1__TACTTACCAGGCGATA-1	0.801593	4.10694
003-046_T0_COL_LP_5p_N1__CCTCTGAGTGATGATA-1	3.93009	3.83171
003-046_T0_COL_LP_5p_N1__GTGAAGGGTTCGGGCT-1	-1.70144	3.07849
003-046_T0_COL_LP_5p_N1__CAAGATCGTGTAAGTA-1	-1.36942	3.65747
003-046_T0_COL_LP_5p_N1__TTCGAAGGTCTACCTC-1	-1.15595	2.56689
003-046_T0_COL_LP_5p_N1__TGAGCCGGTCCGACGT-1	-1.02017	7.52264
003-046_T0_COL_LP_5p_N1__TAGAGCTGTGAAAGAG-1	5.13557	2.59559
003-046_T0_COL_LP_5p_N1__TTCGGTCGTGTGACCC-1	0.291875	2.92167
003-046_T0_COL_LP_5p_N1__ATAAGAGGTTTACTCT-1	-2.74477	3.76733
003-046_T0_COL_LP_5p_N1__ACATACGGTCTAGTCA-1	-2.43245	4.44712
003-046_T0_COL_LP_5p_N1__GTACGTAGTCAACTGT-1	0.795052	4.66819
003-046_T0_COL_LP_5p_N1__GAATAAGAGAAGCCCA-1	0.846716	4.31205
003-046_T0_COL_LP_5p_N1__TCTGAGATCTAACCGA-1	-1.42876	3.67276
003-046_T0_COL_LP_5p_N1__CGTGAGCAGCGCTTAT-1	-1.87126	7.07616
003-046_T0_COL_LP_5p_N1__CACACAAAGCTAGTCT-1	-1.53905	1.6744
003-046_T0_COL_LP_5p_N1__GGAGCAATCGGTGTCG-1	-2.94767	0.812956
003-046_T0_COL_LP_5p_N1__TCCACACCATGACGGA-1	-2.83565	4.37494
003-046_T0_COL_LP_5p_N1__CCTAAAGGTCGGCTCA-1	-1.999	7.63243
003-046_T0_COL_LP_5p_N1__CCGTACTGTTGGAGGT-1	-2.0474	4.29597
003-046_T0_COL_LP_5p_N1__TTCTACAGTCCATGAT-1	-3.21605	0.499539
003-046_T0_COL_EPI_5p_N1__ACACCCTCATGCCCGA-1	-1.85779	1.14495
003-051_T0_COL_LP_5p_N1__CACAAACCACACGCTG-1	2.77259	6.41964
003-051_T0_COL_LP_5p_N1__TCTGGAAAGTAACCCT-1	2.97204	6.62958
003-051_T0_COL_LP_5p_N1__GTACTTTAGCGTAATA-1	2.80138	6.78772
003-051_T0_COL_LP_5p_N1__TACAGTGAGCTAGGCA-1	2.82255	6.66569
003-051_T0_COL_LP_5p_N1__AGTGGGACAATCAGAA-1	4.87258	4.26082
003-051_T0_COL_LP_5p_N1__ATCGAGTCACAACGTT-1	5.08113	4.13726
003-051_T0_COL_LP_5p_N1__GCACATAGTGTATGGG-1	5.21878	3.99646
003-051_T0_COL_LP_5p_N1__GGGAGATCACCGAAAG-1	4.68802	4.46621
003-051_T0_COL_LP_5p_N1__GGCTGGTTCAAGGTAA-1	5.32898	4.3082
003-051_T0_COL_LP_5p_N1__CTCAGAATCTGCGTAA-1	4.43457	3.67312
003-051_T0_COL_LP_5p_N1__AGGCCACAGATCCGAG-1	3.27674	4.19154
003-051_T0_COL_LP_5p_N1__TTAGTTCCAGGTCGTC-1	5.03174	4.28724
003-051_T0_COL_LP_5p_N1__CCTAGCTGTGAAAGAG-1	5.2511	4.06101
003-051_T0_COL_LP_5p_N1__ACGAGCCAGGACTGGT-1	5.1987	4.35989
003-051_T0_COL_LP_5p_N1__CGGACTGTCCGGCACA-1	0.369287	3.30197
003-051_T0_COL_LP_5p_N1__AGAATAGCAAGCGTAG-1	4.98889	4.25054
003-051_T0_COL_LP_5p_N1__AAAGTAGCAAGACGTG-1	5.37675	4.09227
003-051_T0_COL_LP_5p_N1__AGGCCACCAGCTCGAC-1	5.25059	3.93611
003-051_T0_COL_LP_5p_N1__TGAGCCGAGTTGTAGA-1	6.80332	1.40251
003-051_T0_COL_LP_5p_N1__TACGGGCTCGGAGCAA-1	5.6175	2.24835
003-051_T0_COL_LP_5p_N1__ACACTGACACACTGCG-1	3.00182	6.61099
003-051_T0_COL_LP_5p_N1__GTTCTCGGTATGCTTG-1	5.17225	4.22034
003-051_T0_COL_LP_5p_N1__CAAGGCCCAGTCCTTC-1	4.65315	4.37077
003-051_T0_COL_LP_5p_N1__CACATTTCACATTAGC-1	5.1923	3.8982
003-051_T0_COL_LP_5p_N1__GGGTCTGTCCGCGTTT-1	6.57403	1.36427
003-051_T0_COL_LP_5p_N1__AACTGGTTCGGTCCGA-1	5.11667	4.31877
003-051_T0_COL_LP_5p_N1__CGGACACCAGTGGGAT-1	6.63391	1.66173
003-051_T0_COL_LP_5p_N1__AGTGGGATCATCTGCC-1	5.35245	4.09877
003-051_T0_COL_LP_5p_N1__TACACGACAAGTCATC-1	-0.19813	4.3729
003-051_T0_COL_LP_5p_N1__CATATTCAGTGAAGAG-1	4.81777	4.35412
003-051_T0_COL_LP_5p_N1__TGCGGGTAGAAGCCCA-1	5.19048	3.77871
003-051_T0_COL_LP_5p_N1__CAGCTAAAGCCAACAG-1	5.32901	4.24279
003-051_T0_COL_LP_5p_N1__TACGGATAGGGTGTTG-1	5.28822	4.2705
003-051_T0_COL_LP_5p_N1__CAAGGCCAGAGCTGGT-1	5.14279	3.97763
003-051_T0_COL_LP_5p_N1__TCGGGACAGTGTACGG-1	6.42629	1.25937
003-051_T0_COL_LP_5p_N1__TGATTTCCACGGTAGA-1	6.75067	1.31621
003-051_T0_COL_LP_5p_N1__CACAGGCCACACAGAG-1	5.36348	4.17283
003-051_T0_COL_LP_5p_N1__CACACTCTCTGTTGAG-1	5.33288	3.64245
003-051_T0_COL_LP_5p_N1__ACGGGCTAGGCATGTG-1	4.82016	4.33006
003-051_T0_COL_LP_5p_N1__ACCTTTAGTCACTTCC-1	5.05121	3.97067
003-051_T0_COL_LP_5p_N1__TTTACTGTCCGCGCAA-1	5.29127	4.30142
003-051_T0_COL_LP_5p_N1__TGCTGCTAGTATCGAA-1	5.38389	3.95161
003-051_T0_COL_LP_5p_N1__TATGCCCAGGAATGGA-1	5.27403	4.0997
003-051_T0_COL_LP_5p_N1__CACAAACCATTACCTT-1	5.18492	4.14682
003-051_T0_COL_LP_5p_N1__ACGAGGATCACTTCAT-1	5.33995	4.21131
003-051_T0_COL_LP_5p_N1__CCACTACCATGGGAAC-1	5.3795	4.25578
003-051_T0_COL_LP_5p_N1__TTTACTGTCCTGCCAT-1	5.4514	4.05109
003-051_T0_COL_LP_5p_N1__GATCGTATCGCTGATA-1	5.12746	4.21115
003-051_T0_COL_LP_5p_N1__ATAAGAGTCTGTCAAG-1	-2.22693	1.40537
003-051_T0_COL_LP_5p_N1__ATAACGCTCCGCAGTG-1	5.09189	4.08041
003-051_T0_COL_LP_5p_N1__GTATCTTGTAAGGATT-1	5.31745	3.77839
003-051_T0_COL_LP_5p_N1__CTCTACGTCTCTGTCG-1	4.72377	4.28982
003-051_T0_COL_LP_5p_N1__TCTTCGGAGGTGATTA-1	4.55135	4.0823
003-051_T0_COL_LP_5p_N1__TAAGTGCTCTTGGGTA-1	6.86189	1.48795
003-051_T0_COL_LP_5p_N1__CTGATCCAGTTAAGTG-1	5.48687	4.06092
003-051_T0_COL_LP_5p_N1__GCTGCAGGTCGCATCG-1	5.25108	4.35517
003-051_T0_COL_LP_5p_N1__ACCAGTACAATAGAGT-1	-1.52701	3.50217
003-051_T0_COL_LP_5p_N1__AATCCAGTCGGTTAAC-1	4.70597	3.96522
003-051_T0_COL_LP_5p_N1__GCAGTTAAGACTGGGT-1	3.98381	3.33763
003-051_T0_COL_LP_5p_N1__AGGGAGTTCACCATAG-1	5.14832	3.94416
003-051_T0_COL_LP_5p_N1__TGATTTCAGTGGACGT-1	6.73585	1.48252
003-051_T0_COL_LP_5p_N1__CAGCAGCAGCACCGTC-1	5.15076	4.16462
003-051_T0_COL_LP_5p_N1__ACGATGTTCCGCAAGC-1	5.18363	4.13748
003-051_T0_COL_LP_5p_N1__CGTCTACGTACCGTAT-1	4.82802	3.99794
003-051_T0_COL_LP_5p_N1__CTCGGAGGTCTAGTGT-1	2.92528	3.79505
003-051_T0_COL_LP_5p_N1__GAACATCCAGATCTGT-1	5.42352	3.56621
003-051_T0_COL_LP_5p_N1__CAGAGAGCATCAGTCA-1	5.24664	4.33484
003-051_T0_COL_LP_5p_N1__TTCTCCTAGTGTTTGC-1	5.37512	4.30025
003-051_T0_COL_LP_5p_N1__ACTATCTCATGTTCCC-1	6.73371	1.27407
003-051_T0_COL_LP_5p_N1__CTACGTCGTAAGCACG-1	5.46444	4.05921
003-051_T0_COL_LP_5p_N1__TGACGGCCATTGGCGC-1	2.80001	6.53696
003-051_T0_COL_LP_5p_N1__GCTGCGACATGCATGT-1	5.27067	3.84571
003-051_T0_COL_LP_5p_N1__TGAGGGAGTAAACACA-1	4.62925	4.00377
003-051_T0_COL_LP_5p_N1__GTGCATATCGCTTGTC-1	5.6049	2.26637
003-051_T0_COL_LP_5p_N1__TGGCCAGCATTTCACT-1	5.54041	2.17729
003-051_T0_COL_LP_5p_N1__TGGGAAGCAAGAAAGG-1	5.07455	4.17996
003-051_T0_COL_LP_5p_N1__CACACTCAGAGCCCAA-1	4.57683	4.30407
003-051_T0_COL_LP_5p_N1__CCTACCATCGAGGTAG-1	-1.74964	1.20862
003-051_T0_COL_LP_5p_N1__TCAGATGAGGAATCGC-1	6.70815	1.14673
003-051_T0_COL_LP_5p_N1__GCTGCGAGTTGCTCCT-1	4.82475	4.51539
003-051_T0_COL_LP_5p_N1__TAAGAGAAGAGCTATA-1	6.8427	1.27533
003-051_T0_COL_LP_5p_N1__ACATCAGCATCCGGGT-1	5.02307	4.07897
003-051_T0_COL_LP_5p_N1__CCGGGATTCAGGATCT-1	5.28268	4.20607
003-051_T0_COL_LP_5p_N1__GCTGCGAGTTACGCGC-1	5.45683	4.17812
003-051_T0_COL_LP_5p_N1__GTCATTTTCAAGGTAA-1	5.44816	4.10341
003-051_T0_COL_LP_5p_N1__TGACTAGCACGTAAGG-1	5.54364	2.271
003-051_T0_COL_LP_5p_N1__TGACTTTGTTCACGGC-1	4.47214	4.43733
003-051_T0_COL_LP_5p_N1__TCAGGTATCACGGTTA-1	4.89577	4.29023
003-051_T0_COL_LP_5p_N1__GTTAAGCGTGTCAATC-1	4.82354	4.38576
003-051_T0_COL_LP_5p_N1__AAATGCCTCTATGTGG-1	5.26022	4.09905
003-051_T0_COL_LP_5p_N1__GACGTTAGTCCAGTAT-1	4.96475	4.44454
003-051_T0_COL_LP_5p_N1__CACACCTCACTTAAGC-1	5.44502	4.22407
003-051_T0_COL_LP_5p_N1__GACCAATTCTCTAAGG-1	5.18728	4.28906
003-051_T0_COL_LP_5p_N1__CGCGTTTAGACAGGCT-1	5.25232	4.16585
003-051_T0_COL_LP_5p_N1__TGTGGTACAAGCCCAC-1	6.40137	1.44266
003-051_T0_COL_LP_5p_N1__CAGCAGCTCTCGTATT-1	5.20163	4.27886
003-051_T0_COL_LP_5p_N1__TTAGTTCGTTTCCACC-1	3.09981	6.92687
003-051_T0_COL_LP_5p_N1__TGCTACCAGCTATGCT-1	5.21825	3.87409
003-051_T0_COL_LP_5p_N1__TGCCAAATCGGCGGTT-1	6.77022	1.23644
003-051_T0_COL_LP_5p_N1__TCGAGGCCAGTATAAG-1	5.25225	4.21417
003-051_T0_COL_LP_5p_N1__ACTATCTAGGTGATTA-1	4.48858	4.10207
003-051_T0_COL_LP_5p_N1__TGTCCCACAAGGGTCA-1	-1.20455	3.65012
003-051_T0_COL_LP_5p_N1__AGTGTCAGTCGACTGC-1	4.31089	4.50633
003-051_T0_COL_LP_5p_N1__CTGCGGAGTCTCTTAT-1	5.17194	3.8607
003-051_T0_COL_LP_5p_N1__TGGCTGGAGCCAGTAG-1	4.98791	3.56128
003-051_T0_COL_LP_5p_N1__CGATGTAAGCTAGTCT-1	4.99507	4.22112
003-051_T0_COL_LP_5p_N1__GCAGCCAGTTCACGGC-1	5.1624	3.95936
003-051_T0_COL_LP_5p_N1__TCAATCTAGCGATGAC-1	5.29411	4.24838
003-051_T0_COL_LP_5p_N1__TTAGTTCAGGATGGAA-1	-1.04833	3.99531
003-051_T0_COL_LP_5p_N1__CAAGATCGTACGACCC-1	5.45466	4.10958
003-051_T0_COL_LP_5p_N1__AACTCAGTCGCAGGCT-1	5.41123	4.2249
003-051_T0_COL_LP_5p_N1__TCGTACCAGGAGTACC-1	-3.81128	1.94537
003-051_T0_COL_LP_5p_N1__CTACCCATCGTTGACA-1	5.40228	4.12648
003-051_T0_COL_LP_5p_N1__GTATCTTGTATAAACG-1	4.94182	3.63552
003-051_T0_COL_LP_5p_N1__TCTCTAATCAGTCAGT-1	5.43767	4.22277
003-051_T0_COL_LP_5p_N1__TGTGTTTGTACGCACC-1	6.89912	1.37679
003-051_T0_COL_LP_5p_N1__CTCGTCAGTACGCACC-1	5.19812	4.25831
003-051_T0_COL_LP_5p_N1__CCTAAAGTCAACACGT-1	5.38447	4.14826
003-051_T0_COL_LP_5p_N1__TACCTTAGTTCTGTTT-1	4.62934	4.2964
003-051_T0_COL_LP_5p_N1__TCAGATGCATTACGAC-1	-1.67322	3.42918
003-051_T0_COL_LP_5p_N1__ACAGCTATCACCATAG-1	5.26113	4.10253
003-051_T0_COL_LP_5p_N1__TGTATTCTCTTGGGTA-1	4.28571	4.66428
003-051_T0_COL_LP_5p_N1__GCGCAACGTTTGGCGC-1	5.22001	4.23848
003-051_T0_COL_LP_5p_N1__ATCGAGTCATCTGGTA-1	5.22185	2.24089
003-051_T0_COL_LP_5p_N1__AACTCTTTCACCGTAA-1	4.31755	4.25879
003-051_T0_COL_LP_5p_N1__GCTGGGTTCAGCTTAG-1	5.18046	4.23799
003-051_T0_COL_LP_5p_N1__TCACGAACATCACAAC-1	5.29494	4.38528
003-051_T0_COL_LP_5p_N1__CACCTTGTCACCATAG-1	4.64006	3.80766
003-051_T0_COL_LP_5p_N1__GAATGAACAAGCTGTT-1	5.33964	4.19374
003-051_T0_COL_LP_5p_N1__ACACCCTCAATGTTGC-1	5.07979	3.66341
003-051_T0_COL_LP_5p_N1__GTCGTAACATACAGCT-1	5.15492	4.11169
003-051_T0_COL_LP_5p_N1__TGCCAAATCGCCGTGA-1	5.29745	4.203
003-051_T0_COL_LP_5p_N1__TGCGTGGTCTGTTGAG-1	5.31366	4.22941
003-051_T0_COL_LP_5p_N1__CAGTAACGTCAGGACA-1	6.86898	1.28074
003-051_T0_COL_LP_5p_N1__ACGAGGAGTCTGGTCG-1	5.17163	4.29806
003-051_T0_COL_LP_5p_N1__CATCAGACAACCGCCA-1	5.01727	3.98888
003-051_T0_COL_LP_5p_N1__AGATCTGCAGTATGCT-1	5.27296	4.13159
003-051_T0_COL_LP_5p_N1__AGCATACCAAAGCAAT-1	5.29439	4.16199
003-051_T0_COL_LP_5p_N1__GAAATGAAGGCGTACA-1	6.8463	1.30182
003-051_T0_COL_LP_5p_N1__TCAGGATAGTGGTAGC-1	5.02312	4.40417
003-051_T0_COL_LP_5p_N1__CTACATTTCTGCTGTC-1	6.84535	1.33053
003-051_T0_COL_LP_5p_N1__CGCTATCGTACGAAAT-1	5.33608	4.37858
003-051_T0_COL_LP_5p_N1__CGGGTCAAGTTACGGG-1	2.5787	6.96997
003-051_T0_COL_LP_5p_N1__CGACTTCGTCCTGCTT-1	5.23738	4.30836
003-051_T0_COL_LP_5p_N1__CTGCCTAAGAGACTTA-1	4.96295	3.77176
003-051_T0_COL_LP_5p_N1__ACGCCAGCACACAGAG-1	5.14759	4.41039
003-051_T0_COL_LP_5p_N1__ACGGGTCTCGTGGTCG-1	5.3596	4.18057
003-051_T0_COL_LP_5p_N1__GTGCATACACGAGAGT-1	5.24443	4.24938
003-051_T0_COL_LP_5p_N1__CGTTCTGTCGACGGAA-1	5.27894	4.31536
003-051_T0_COL_LP_5p_N1__TTATGCTGTGTCCTCT-1	5.29754	4.15204
003-051_T0_COL_LP_5p_N1__CAGCCGAAGGCTAGAC-1	5.20307	4.29335
003-051_T0_COL_LP_5p_N1__GGACATTAGGCTAGGT-1	5.20095	4.25897
003-051_T0_COL_LP_5p_N1__GTAACGTTCGCAAGCC-1	5.35258	4.16523
003-051_T0_COL_LP_5p_N1__GTGCAGCTCTCAACTT-1	5.35944	4.17073
003-051_T0_COL_LP_5p_N1__CTCACACAGACAAGCC-1	4.70265	4.15108
003-051_T0_COL_LP_5p_N1__AGCATACCAGGGTATG-1	5.21969	4.07778
003-051_T0_COL_LP_5p_N1__ACATACGTCGTAGGTT-1	1.07575	3.09973
003-051_T0_COL_LP_5p_N1__GTTCTCGTCTCAACTT-1	-3.36232	3.14108
003-051_T0_COL_LP_5p_N1__GCATGCGAGTGATCGG-1	2.87906	6.461
003-051_T0_COL_LP_5p_N1__AAGTCTGAGCTGATAA-1	-2.33137	3.37815
003-051_T0_COL_LP_5p_N1__GAAATGACAGGAATGC-1	5.01913	4.19182
003-051_T0_COL_LP_5p_N1__GAATGAACATCGTCGG-1	5.24753	4.31119
003-051_T0_COL_LP_5p_N1__ATCATGGAGGCATGGT-1	5.36623	4.14711
003-051_T0_COL_LP_5p_N1__CTCGGAGCAGCCAGAA-1	4.96296	4.14017
003-051_T0_COL_LP_5p_N1__GTAACGTAGTGAACAT-1	5.2775	4.13088
003-051_T0_COL_LP_5p_N1__TTTACTGGTAGGGACT-1	5.30902	2.91532
003-051_T0_COL_LP_5p_N1__CTACCCATCAACGGCC-1	6.82489	1.29702
003-051_T0_COL_LP_5p_N1__CGAACATGTAGCGATG-1	5.15819	4.23494
003-051_T0_COL_LP_5p_N1__CGATGTATCAGGCGAA-1	4.99278	4.11422
003-051_T0_COL_LP_5p_N1__TGTGTTTAGCTGCAAG-1	5.48483	4.15557
003-051_T0_COL_LP_5p_N1__CTTGGCTTCAGAGGTG-1	5.23437	4.13414
003-051_T0_COL_LP_5p_N1__ACTGAGTTCCTAGGGC-1	4.13786	3.86878
003-051_T0_COL_LP_5p_N1__GCTTCCATCAGAGCTT-1	5.28461	4.37132
003-051_T0_COL_LP_5p_N1__TATGCCCTCCTTTCTC-1	5.6224	2.21326
003-051_T0_COL_LP_5p_N1__GCTTGAAGTTCGTGAT-1	2.70374	6.67146
003-051_T0_COL_LP_5p_N1__CCTTCGAGTGCAGGTA-1	5.18734	3.77693
003-051_T0_COL_LP_5p_N1__CAACCAAAGGTCGGAT-1	5.55291	2.24355
003-051_T0_COL_LP_5p_N1__GTCCTCACACAGAGGT-1	3.02458	6.60445
003-051_T0_COL_LP_5p_N1__TAAGCGTCACAGACTT-1	4.83684	4.27409
003-051_T0_COL_LP_5p_N1__CAGATCACACATGACT-1	4.95979	4.34164
003-051_T0_COL_LP_5p_N1__CTGATCCAGGCTAGAC-1	5.23011	3.92802
003-051_T0_COL_LP_5p_N1__TCGAGGCGTTCTGAAC-1	5.24426	4.38271
003-051_T0_COL_LP_5p_N1__GTATCTTAGTTTCCTT-1	-2.21824	3.85652
003-051_T0_COL_LP_5p_N1__AAGCCGCCATAAAGGT-1	5.16975	4.30551
003-051_T0_COL_LP_5p_N1__GCATGATTCTAGAGTC-1	5.26281	4.35642
003-051_T0_COL_LP_5p_N1__GTGCAGCTCGGCATCG-1	5.19089	4.3434
003-051_T0_COL_LP_5p_N1__CGTCTACCAACGATCT-1	3.04399	6.90655
003-051_T0_COL_LP_5p_N1__CGCTATCTCCGAGCCA-1	5.3028	4.29198
003-051_T0_COL_LP_5p_N1__ACTGATGTCGCACTCT-1	5.2822	4.29507
003-051_T0_COL_LP_5p_N1__GAGTCCGGTTACGCGC-1	6.77653	1.29827
003-051_T0_COL_LP_5p_N1__TAGACCAGTTTGTGTG-1	5.04636	4.20877
003-051_T0_COL_LP_5p_N1__ACACCAATCTGGCGTG-1	5.12722	4.16044
003-051_T0_COL_LP_5p_N1__TCATTACCAAGCCCAC-1	-1.89905	3.60177
003-051_T0_COL_LP_5p_N1__GGAATAACAGCTGCAC-1	5.26557	4.30957
003-051_T0_COL_LP_5p_N1__CGGGTCACAGATAATG-1	4.98626	3.15987
003-051_T0_COL_LP_5p_N1__TGTGGTACACCAGCAC-1	5.11643	4.1681
003-051_T0_COL_LP_5p_N1__CCGGGATGTGGCGAAT-1	5.49807	2.17579
003-051_T0_COL_LP_5p_N1__TCTATTGAGGTACTCT-1	5.17428	3.15641
003-051_T0_COL_LP_5p_N1__CAGCGACCATCCGTGG-1	3.00786	6.49602
003-051_T0_COL_LP_5p_N1__TAGGCATTCATCATTC-1	-1.78119	3.26048
003-051_T0_COL_LP_5p_N1__TGACGGCTCATCGCTC-1	4.57401	3.40801
003-051_T0_COL_LP_5p_N1__GAGGTGACATTGGTAC-1	5.27082	4.32023
003-051_T0_COL_LP_5p_N1__GCATACACACCGAATT-1	6.89782	1.30868
003-051_T0_COL_LP_5p_N1__GATCAGTAGGCAGGTT-1	4.94639	4.33576
003-051_T0_COL_LP_5p_N1__GACGGCTTCGGAGCAA-1	4.84578	4.30817
003-051_T0_COL_LP_5p_N1__GACAGAGGTGAACCTT-1	-2.43961	2.94083
003-051_T0_COL_LP_5p_N1__GACTACAGTGGTAACG-1	5.22239	4.14459
003-051_T0_COL_LP_5p_N1__GTCTTCGAGAGACGAA-1	4.73942	4.20078
003-051_T0_COL_LP_5p_N1__TCCACACGTGACAAAT-1	5.40108	3.46538
003-051_T0_COL_LP_5p_N1__TGTCCCAAGACCCACC-1	5.33617	4.17978
003-051_T0_COL_LP_5p_N1__AACCGCGAGCAGCGTA-1	5.41268	4.33519
003-051_T0_COL_LP_5p_N1__AGATCTGGTCGCATAT-1	5.08611	4.10279
003-051_T0_COL_LP_5p_N1__GAACATCGTAGGCATG-1	5.37496	3.97084
003-051_T0_COL_LP_5p_N1__TGACAACCAAGTAGTA-1	5.33637	2.25476
003-051_T0_COL_LP_5p_N1__CCTAGCTAGCGACGTA-1	6.90058	1.48478
003-051_T0_COL_LP_5p_N1__ACGGAGAAGCTGTTCA-1	4.82425	4.14957
003-051_T0_COL_LP_5p_N1__GGAATAATCAACGGGA-1	5.33189	4.29771
003-051_T0_COL_LP_5p_N1__CGATTGAGTACCGAGA-1	4.27879	3.58179
003-051_T0_COL_LP_5p_N1__CGAGCCACAAAGGTGC-1	5.13846	4.49448
003-051_T0_COL_LP_5p_N1__GCTTGAATCCGAATGT-1	6.65552	1.1346
003-051_T0_COL_LP_5p_N1__TCGTAGATCCAAAGTC-1	5.32921	4.29144
003-051_T0_COL_LP_5p_N1__TCAATCTCAGACAAGC-1	4.6321	2.3082
003-051_T0_COL_LP_5p_N1__ACGATGTAGCGTGAAC-1	5.30841	4.36771
003-051_T0_COL_LP_5p_N1__GCGAGAAGTAGCTAAA-1	5.10271	4.32911
003-051_T0_COL_LP_5p_N1__ATTGGTGAGTATCGAA-1	5.36147	3.9679
003-051_T0_COL_LP_5p_N1__ATGGGAGAGGGCTTGA-1	3.74892	3.56495
003-051_T0_COL_LP_5p_N1__TTTATGCCAAGCGAGT-1	5.37253	3.35686
003-051_T0_COL_LP_5p_N1__GGAAAGCTCAACTCTT-1	5.32564	4.26496
003-051_T0_COL_LP_5p_N1__TTCTTAGAGAATGTTG-1	0.048521	4.23232
003-051_T0_COL_LP_5p_N1__CGGGTCATCCAGATCA-1	5.41668	4.23474
003-051_T0_COL_LP_5p_N1__CCGTTCACAATCGGTT-1	5.29182	3.92708
003-051_T0_COL_LP_5p_N1__CGTAGGCTCAACCATG-1	5.01723	4.49314
003-051_T0_COL_LP_5p_N1__CAGCATAAGTCCGGTC-1	6.823	1.37165
003-051_T0_COL_LP_5p_N1__CATGCCTAGTGTACTC-1	6.89635	1.34842
003-051_T0_COL_LP_5p_N1__ACTGATGGTAAACCTC-1	5.3618	4.13353
003-051_T0_COL_LP_5p_N1__AGCATACGTAGCGCTC-1	5.13428	3.95066
003-051_T0_COL_LP_5p_N1__AACTGGTCAATCACAC-1	5.48696	4.10342
003-051_T0_COL_LP_5p_N1__TACAGTGGTTTAGCTG-1	5.36032	4.2334
003-051_T0_COL_LP_5p_N1__AAACGGGGTTTACTCT-1	5.10911	2.41634
003-051_T0_COL_LP_5p_N1__GCTGCAGAGTAGGCCA-1	5.44618	3.80329
003-051_T0_COL_LP_5p_N1__GAGCAGATCAACGGCC-1	6.82917	1.2245
003-051_T0_COL_LP_5p_N1__TTGCCGTCAGCATGAG-1	5.15681	4.23521
003-051_T0_COL_LP_5p_N1__GTACGTACACCGCTAG-1	5.22735	4.15499
003-051_T0_COL_LP_5p_N1__TGTATTCTCACGATGT-1	6.81832	1.19516
003-051_T0_COL_LP_5p_N1__CAGCAGCCATTGGCGC-1	-1.56687	2.69869
003-051_T0_COL_LP_5p_N1__CTCGGGATCTCATTCA-1	5.11104	4.46668
003-051_T0_COL_LP_5p_N1__ACTGAACAGTGCCAGA-1	5.21307	4.23493
003-051_T0_COL_LP_5p_N1__AACTCAGTCCGTTGCT-1	6.66366	1.30159
003-051_T0_COL_LP_5p_N1__GAGTCCGAGATGGGTC-1	5.26286	4.02052
003-051_T0_COL_LP_5p_N1__GGAAAGCAGTTTCCTT-1	5.43357	4.2476
003-051_T0_COL_LP_5p_N1__AAGTCTGTCCCAACGG-1	6.81098	1.31618
003-051_T0_COL_LP_5p_N1__GAAGCAGCAGGTGCCT-1	5.32364	4.1657
003-051_T0_COL_LP_5p_N1__AAAGATGAGTGGTAGC-1	4.99276	4.36001
003-051_T0_COL_LP_5p_N1__TTAGGACCAATAGCAA-1	4.76139	3.35259
003-051_T0_COL_LP_5p_N1__CCAGCGACATGTTGAC-1	5.08767	4.21417
003-051_T0_COL_LP_5p_N1__CATGCCTTCAAGGTAA-1	6.66703	1.11152
003-051_T0_COL_LP_5p_N1__CGGCTAGAGAAACCAT-1	6.7542	1.12567
003-051_T0_COL_LP_5p_N1__AAACCTGTCAGAGCTT-1	5.32339	4.16888
003-051_T0_COL_LP_5p_N1__ATCATGGAGCGATAGC-1	1.63111	3.47346
003-051_T0_COL_LP_5p_N1__CATGACATCGGTCCGA-1	5.43237	3.46979
003-051_T0_COL_LP_5p_N1__GTAGTCAAGCCCTAAT-1	4.88393	4.26361
003-051_T0_COL_LP_5p_N1__CAGCCGAGTATGCTTG-1	4.92714	4.17843
003-051_T0_COL_LP_5p_N1__ATCGAGTTCTTAACCT-1	5.32331	3.81033
003-051_T0_COL_LP_5p_N1__GTCCTCACACTGTTAG-1	4.89354	4.40256
003-051_T0_COL_LP_5p_N1__GTATCTTCACTGCCAG-1	6.80998	1.34855
003-051_T0_COL_LP_5p_N1__ACACCCTTCGGTGTCG-1	5.41673	4.19063
003-051_T0_COL_LP_5p_N1__CGCCAAGTCAGCTCGG-1	5.34369	4.13352
003-051_T0_COL_LP_5p_N1__TCGGGACAGGACTGGT-1	4.75022	4.09837
003-051_T0_COL_LP_5p_N1__GTAGGCCCATTCACTT-1	4.86635	4.05451
003-051_T0_COL_LP_5p_N1__AGTGAGGAGTTGCAGG-1	4.78489	4.31149
003-051_T0_COL_LP_5p_N1__TCTATTGAGGCGTACA-1	5.02124	4.22349
003-051_T0_COL_LP_5p_N1__AGAATAGCAATAGCGG-1	5.42231	4.10834
003-051_T0_COL_LP_5p_N1__ATCCACCGTGAACCTT-1	5.05369	4.37444
003-051_T0_COL_LP_5p_N1__ACTGCTCTCCTAGAAC-1	4.7113	4.2177
003-051_T0_COL_LP_5p_N1__TAGCCGGCAGCCTTTC-1	5.23096	2.94445
003-051_T0_COL_LP_5p_N1__CAACCAATCTGTTGAG-1	6.83466	1.30544
003-051_T0_COL_LP_5p_N1__ATAGACCAGTTTAGGA-1	5.22082	4.27972
003-051_T0_COL_LP_5p_N1__GCACATATCTGGCGAC-1	5.05208	3.68088
003-051_T0_COL_LP_5p_N1__TCGAGGCCATTAGGCT-1	5.01533	4.27197
003-051_T0_COL_LP_5p_N1__CGTAGCGAGCTAGCCC-1	-1.56855	2.82111
003-051_T0_COL_LP_5p_N1__CATCAAGGTGTTTGTG-1	4.9962	4.03719
003-051_T0_COL_LP_5p_N1__ACGCCGATCCGGCACA-1	4.54788	3.95589
003-051_T0_COL_LP_5p_N1__ACCCACTAGAAGATTC-1	5.28702	4.26286
003-051_T0_COL_LP_5p_N1__GGACATTAGCTAGGCA-1	6.75455	1.14311
003-051_T0_COL_LP_5p_N1__CTGCCTAGTGATGATA-1	4.47176	4.56555
003-051_T0_COL_LP_5p_N1__TGAGCCGCACCGTTGG-1	5.43583	4.28802
003-051_T0_COL_LP_5p_N1__TCGTAGATCAGAGGTG-1	5.28636	4.2048
003-051_T0_COL_LP_5p_N1__GGACATTAGGATGGTC-1	5.23382	4.20423
003-051_T0_COL_LP_5p_N1__TAAACCGAGGCTCATT-1	5.23601	4.06125
003-051_T0_COL_LP_5p_N1__ACGCAGCAGAATTGTG-1	5.01274	3.50232
003-051_T0_COL_LP_5p_N1__TGGTTAGTCGTCGTTC-1	4.65024	4.30367
003-051_T0_COL_LP_5p_N1__CACACAAAGCGTGTCC-1	4.66474	4.37508
003-051_T0_COL_LP_5p_N1__AAACGGGTCCCACTTG-1	5.31432	4.22711
003-051_T0_COL_LP_5p_N1__CAGCATAAGATGTGGC-1	4.91577	4.45143
003-051_T0_COL_LP_5p_N1__GTCGTAACAGATCCAT-1	5.34094	4.35208
003-051_T0_COL_LP_5p_N1__CACCTTGGTCCGCTGA-1	5.29335	4.31655
003-051_T0_COL_LP_5p_N1__TATCTCAGTTAAGATG-1	5.00717	4.05986
003-051_T0_COL_LP_5p_N1__TCTATTGTCTCTAAGG-1	4.46291	4.36736
003-051_T0_COL_LP_5p_N1__ATAACGCAGGACATTA-1	6.82379	1.22688
003-051_T0_COL_LP_5p_N1__TTCTACAGTTCCCTTG-1	6.80693	1.28765
003-051_T0_COL_LP_5p_N1__CTGATCCCAAACTGCT-1	4.57369	3.76353
003-051_T0_COL_LP_5p_N1__TCGCGTTCAAGGACAC-1	6.88788	1.3609
003-051_T0_COL_LP_5p_N1__GTCAAGTTCACGACTA-1	4.94374	4.24353
003-051_T0_COL_LP_5p_N1__ATTTCTGTCACCCTCA-1	5.35565	4.014
003-051_T0_COL_LP_5p_N1__ATCGAGTTCCTGTAGA-1	6.89254	1.31291
003-051_T0_COL_LP_5p_N1__GGATGTTTCTCGATGA-1	5.17008	3.85956
003-051_T0_COL_LP_5p_N1__TATTACCTCCTCAATT-1	4.9261	4.00719
003-051_T0_COL_LP_5p_N1__AGTAGTCAGTTGAGAT-1	5.35101	4.27327
003-051_T0_COL_LP_5p_N1__CTACCCAGTGATAAAC-1	5.37409	3.6491
003-051_T0_COL_LP_5p_N1__GAAATGACAGGTTTCA-1	6.91549	1.30052
003-051_T0_COL_LP_5p_N1__ACGGCCAGTCTCACCT-1	4.91989	4.06547
003-051_T0_COL_LP_5p_N1__CCCTCCTCAAGAAGAG-1	4.9866	3.63628
003-051_T0_COL_LP_5p_N1__CGTCAGGGTACGCACC-1	6.7101	1.18785
003-051_T0_COL_LP_5p_N1__TGGCCAGTCACTATTC-1	5.08542	4.29759
003-051_T0_COL_LP_5p_N1__TGGCTGGAGCCCAACC-1	5.37425	4.28505
003-051_T0_COL_LP_5p_N1__GCCAAATAGACGCACA-1	6.90864	1.32243
003-051_T0_COL_LP_5p_N1__AATCGGTGTTATTCTC-1	5.20903	4.09277
003-051_T0_COL_LP_5p_N1__CCTAAAGAGGTACTCT-1	5.34778	3.97395
003-051_T0_COL_LP_5p_N1__CGGAGTCTCTCTTGAT-1	4.92056	4.44098
003-051_T0_COL_LP_5p_N1__ACCAGTAGTGACAAAT-1	6.84161	1.24834
003-051_T0_COL_LP_5p_N1__ACGATGTCACACGCTG-1	4.09213	4.70973
003-051_T0_COL_LP_5p_N1__ACATGGTCAGCGTAAG-1	5.20441	4.37756
003-051_T0_COL_LP_5p_N1__TGGTTCCGTCGAACAG-1	4.99504	4.22615
003-051_T0_COL_LP_5p_N1__CAGATCAGTGTGAATA-1	6.80923	1.17165
003-051_T0_COL_LP_5p_N1__CAAGGCCGTTGAGGTG-1	5.19435	4.02204
003-051_T0_COL_LP_5p_N1__TTGACTTTCTTCATGT-1	5.10242	3.96041
003-051_T0_COL_LP_5p_N1__TTCTTAGTCTGAAAGA-1	5.14415	3.8917
003-051_T0_COL_LP_5p_N1__GATCGCGAGCCCAACC-1	4.96922	4.11772
003-051_T0_COL_LP_5p_N1__ATCTACTGTATTCTCT-1	5.37561	4.30932
003-051_T0_COL_LP_5p_N1__AGGGAGTGTATATCCG-1	5.0835	4.35375
003-051_T0_COL_LP_5p_N1__CCACCTACAAAGTGCG-1	6.6796	1.14761
003-051_T0_COL_LP_5p_N1__TACGGTAAGTCGAGTG-1	6.88218	1.41382
003-051_T0_COL_LP_5p_N1__GATGCTAAGGAGCGAG-1	5.07845	4.32117
003-051_T0_COL_LP_5p_N1__AGGCCACGTAAGTGTA-1	5.22455	4.16009
003-051_T0_COL_LP_5p_N1__TAAGTGCAGGACGAAA-1	5.33462	4.202
003-051_T0_COL_LP_5p_N1__TCTGGAAGTTGAACTC-1	5.37731	4.22913
003-051_T0_COL_LP_5p_N1__TAGTGGTCACTGAAGG-1	-2.33164	3.72654
003-051_T0_COL_LP_5p_N1__CGTCCATTCTGCCCTA-1	-0.972426	4.33428
003-051_T0_COL_LP_5p_N1__TGCTGCTAGACAAGCC-1	4.93188	3.97056
003-051_T0_COL_LP_5p_N1__CTGAAGTAGTTCGCGC-1	6.82842	1.34318
003-051_T0_COL_LP_5p_N1__CTCGGGAGTCTTCTCG-1	5.00612	4.38252
003-051_T0_COL_LP_5p_N1__CATCAGATCTAACGGT-1	4.9067	4.38283
003-051_T0_COL_LP_5p_N1__TAAGTGCTCTCAACTT-1	-2.6	3.60033
003-051_T0_COL_LP_5p_N1__CACAGTACACAAGTAA-1	6.83494	1.32079
003-051_T0_COL_LP_5p_N1__ATCCACCCAAGCGATG-1	5.47302	3.63703
003-051_T0_COL_LP_5p_N1__TTAGTTCGTGTTCTTT-1	4.55859	4.25003
003-051_T0_COL_LP_5p_N1__CAGCCGACACGAGAGT-1	5.25229	4.16788
003-051_T0_COL_LP_5p_N1__GATCTAGTCTCTGTCG-1	5.3002	4.33403
003-051_T0_COL_LP_5p_N1__ACGATACCAGCTGTTA-1	4.80685	4.29329
003-051_T0_COL_LP_5p_N1__TTAGGCAGTCCGAAGA-1	4.80404	3.4232
003-051_T0_COL_LP_5p_N1__CATCGAAAGTACGCGA-1	5.3368	4.19434
003-051_T0_COL_LP_5p_N1__GACTGCGTCGTACCGG-1	4.76621	4.17706
003-051_T0_COL_LP_5p_N1__GGGCACTTCCTCAACC-1	3.62717	3.06728
003-051_T0_COL_LP_5p_N1__AGAGTGGTCACGATGT-1	5.02406	4.27662
003-051_T0_COL_LP_5p_N1__TCGGTAAAGAACAATC-1	-0.0464315	4.19507
003-051_T0_COL_LP_5p_N1__CAGCTAATCTGCGTAA-1	4.91481	4.13176
003-051_T0_COL_LP_5p_N1__CTCCTAGAGTGGAGAA-1	5.38934	4.20766
003-051_T0_COL_LP_5p_N1__GCGAGAACATCGGGTC-1	5.43967	3.94662
003-051_T0_COL_LP_5p_N1__CACATTTTCCACGCAG-1	5.27194	4.29373
003-051_T0_COL_LP_5p_N1__GTTCATTAGTCTTGCA-1	6.76637	1.19573
003-051_T0_COL_LP_5p_N1__GGATGTTGTCATGCCG-1	4.94121	4.11987
003-051_T0_COL_LP_5p_N1__GGCCGATGTTTGACTG-1	6.83666	1.29748
003-051_T0_COL_LP_5p_N1__CTACACCAGCGACGTA-1	-3.54601	4.26323
003-051_T0_COL_LP_5p_N1__TACAGTGTCGCGTTTC-1	5.38935	4.10689
003-051_T0_COL_LP_5p_N1__CTACATTCAGATCCAT-1	6.88777	1.35787
003-051_T0_COL_LP_5p_N1__AGGCCGTGTGACGCCT-1	5.08456	4.41624
003-051_T0_COL_LP_5p_N1__GTCAAGTGTCGCATAT-1	5.14761	4.34234
003-051_T0_COL_LP_5p_N1__ATTGGACTCCGAGCCA-1	5.12	3.96932
003-051_T0_COL_LP_5p_N1__CACTCCAAGGAGTCTG-1	5.29545	4.26739
003-051_T0_COL_LP_5p_N1__TACGGTAAGAATTCCC-1	5.23235	4.13511
003-051_T0_COL_LP_5p_N1__TGAAAGAGTACCGCTG-1	5.24216	4.45254
003-051_T0_COL_LP_5p_N1__GGCAATTGTCTAGCCG-1	5.33041	4.24941
003-051_T0_COL_LP_5p_N1__GTATCTTCATAGACTC-1	5.33415	4.26072
003-051_T0_COL_LP_5p_N1__TTTGGTTAGGTGGGTT-1	4.49431	3.63812
003-051_T0_COL_LP_5p_N1__AAGTCTGTCGTGACAT-1	5.39369	4.27837
003-051_T0_COL_LP_5p_N1__TGAGGGAGTTTGACTG-1	5.43621	4.06208
003-051_T0_COL_LP_5p_N1__GAACGGAAGCGGCTTC-1	5.5268	2.22287
003-051_T0_COL_LP_5p_N1__TAGCCGGAGAACTCGG-1	6.65523	0.973081
003-051_T0_COL_LP_5p_N1__TGAGGGACACCACGTG-1	5.06371	4.32838
003-051_T0_COL_LP_5p_N1__GAAATGAGTACTCGCG-1	5.41477	4.18368
003-051_T0_COL_LP_5p_N1__AGCATACGTGTTCTTT-1	5.18385	3.94471
003-051_T0_COL_LP_5p_N1__CTGTTTACACTGAAGG-1	6.77268	1.44963
003-051_T0_COL_LP_5p_N1__TGACTTTCAAACGTGG-1	5.24827	3.84434
003-051_T0_COL_LP_5p_N1__CTCGTCAGTAGGCATG-1	5.23426	4.1746
003-051_T0_COL_LP_5p_N1__GAGTCCGTCTGCAGTA-1	4.874	3.96695
003-051_T0_COL_LP_5p_N1__GTATTCTAGATCTGCT-1	4.2284	3.73405
003-051_T0_COL_LP_5p_N1__GCATGATTCGACAGCC-1	5.30708	4.056
003-051_T0_COL_LP_5p_N1__ATTATCCAGCCCAGCT-1	5.38176	3.99128
003-051_T0_COL_LP_5p_N1__ACGTCAATCACGATGT-1	5.43356	4.27633
003-051_T0_COL_LP_5p_N1__AAAGCAAGTCCTGCTT-1	5.13651	4.00909
003-051_T0_COL_LP_5p_N1__CCTCAGTTCACTCCTG-1	5.30958	4.25184
003-051_T0_COL_LP_5p_N1__AGCGGTCCATACCATG-1	-3.3164	3.31406
003-051_T0_COL_LP_5p_N1__AGTAGTCCACGTAAGG-1	-1.85492	3.14288
003-051_T0_COL_LP_5p_N1__AGAATAGCAGGTCTCG-1	5.39742	2.84259
003-051_T0_COL_LP_5p_N1__AAGTCTGAGTGAACAT-1	5.13245	4.47824
003-051_T0_COL_LP_5p_N1__TGAGAGGGTATGAATG-1	-1.79916	2.79818
003-051_T0_COL_LP_5p_N1__TACACGATCGCTAGCG-1	6.6774	1.27458
003-051_T0_COL_LP_5p_N1__GTGCATAAGTGTACGG-1	4.97652	4.37022
003-051_T0_COL_LP_5p_N1__AAACGGGCAACGATGG-1	4.98829	4.37216
003-051_T0_COL_LP_5p_N1__GGAACTTAGTCAAGGC-1	5.25939	3.97623
003-051_T0_COL_LP_5p_N1__ACGGCCACATCTACGA-1	4.85357	4.27221
003-051_T0_COL_LP_5p_N1__CGCGGTACATGCTAGT-1	4.16979	3.63336
003-051_T0_COL_LP_5p_N1__GGGCATCGTCTTGCGG-1	5.32928	4.10286
003-051_T0_COL_LP_5p_N1__GCTCTGTCACATTAGC-1	2.90179	6.49356
003-051_T0_COL_LP_5p_N1__TGCCCATCAGACGCTC-1	5.53603	2.30562
003-051_T0_COL_LP_5p_N1__TTCGAAGCACAACGTT-1	5.37004	4.40735
003-051_T0_COL_LP_5p_N1__CATGCCTGTTACCAGT-1	6.69523	1.27141
003-051_T0_COL_LP_5p_N1__CTACGTCTCTATCGCC-1	5.03566	2.28731
003-051_T0_COL_LP_5p_N1__GGACAGAGTTAGATGA-1	5.18367	3.96836
003-051_T0_COL_LP_5p_N1__CCGGGATGTCTAGCGC-1	5.4824	4.12868
003-051_T0_COL_LP_5p_N1__CACAGTATCGGTCTAA-1	4.5751	4.48125
003-051_T0_COL_LP_5p_N1__GACTGCGAGGACTGGT-1	6.82511	1.32887
003-051_T0_COL_LP_5p_N1__CCACGGAAGGTAAACT-1	5.09222	4.36749
003-051_T0_COL_LP_5p_N1__ACGGCCACAGCTCGCA-1	4.97798	4.38727
003-051_T0_COL_LP_5p_N1__GGGAGATAGACTAAGT-1	5.24081	3.79741
003-051_T0_COL_LP_5p_N1__TTGACTTTCTCTGAGA-1	5.33684	4.27194
003-051_T0_COL_LP_5p_N1__GGGACCTGTCATTAGC-1	4.94607	3.84664
003-051_T0_COL_LP_5p_N1__AAGACCTGTAGCGTCC-1	6.89018	1.42744
003-051_T0_COL_LP_5p_N1__CACCACTAGCGATAGC-1	-1.99602	3.32267
003-051_T0_COL_LP_5p_N1__TGGCTGGCAATGAAAC-1	4.43947	4.16949
003-051_T0_COL_LP_5p_N1__GGTATTGTCGGAAACG-1	5.59821	2.1945
003-051_T0_COL_LP_5p_N1__AGAATAGTCTCAAGTG-1	5.31676	4.04096
003-051_T0_COL_LP_5p_N1__CCGTACTCAAGCGAGT-1	5.38539	4.08502
003-051_T0_COL_LP_5p_N1__CGCGTTTGTCTCTCTG-1	4.72415	4.13934
003-051_T0_COL_LP_5p_N1__CTACCCATCGTCACGG-1	5.24291	3.90093
003-051_T0_COL_LP_5p_N1__ATCACGACATGTTGAC-1	4.56311	2.57703
003-051_T0_COL_LP_5p_N1__CGAGCCAAGGTTACCT-1	5.11454	4.35491
003-051_T0_COL_LP_5p_N1__TGTGGTACAGTCGTGC-1	5.02732	3.77664
003-051_T0_COL_LP_5p_N1__ACCTTTAGTTGCGTTA-1	5.23476	4.18852
003-051_T0_COL_LP_5p_N1__CGGAGCTGTACTTAGC-1	5.32651	4.1614
003-051_T0_COL_LP_5p_N1__TCATTACTCTGAAAGA-1	4.56945	4.31191
003-051_T0_COL_LP_5p_N1__TACTTACCACAGCGTC-1	6.79634	1.3127
003-051_T0_COL_LP_5p_N1__TCAGGTATCCACGAAT-1	4.79781	4.15044
003-051_T0_COL_LP_5p_N1__ACGTCAAAGTCTCCTC-1	-2.22499	3.95311
003-051_T0_COL_LP_5p_N1__ACTTTCACACCGTTGG-1	5.03955	4.23587
003-051_T0_COL_LP_5p_N1__ACCAGTAAGCGTGAGT-1	4.78923	4.38323
003-051_T0_COL_LP_5p_N1__CGGAGCTCAATAGAGT-1	-2.31613	3.1413
003-051_T0_COL_LP_5p_N1__ACTATCTGTCGGATCC-1	6.89306	1.28262
003-051_T0_COL_LP_5p_N1__CTCTGGTGTTTGTTTC-1	5.21161	3.59063
003-051_T0_COL_LP_5p_N1__TTCTCAAGTCAATGTC-1	-2.55505	4.19764
003-051_T0_COL_LP_5p_N1__TCAATCTGTCTAGTCA-1	4.88487	4.02513
003-051_T0_COL_LP_5p_N1__CACAGTATCGCGGATC-1	6.88415	1.34882
003-051_T0_COL_LP_5p_N1__GGCGACTAGCATCATC-1	4.88362	4.33054
003-051_T0_COL_LP_5p_N1__CTTGGCTAGAAAGTGG-1	6.86834	1.37064
003-051_T0_COL_LP_5p_N1__ATCATCTGTTCACGGC-1	5.43113	4.15563
003-051_T0_COL_LP_5p_N1__TGCGCAGCAAGTTAAG-1	4.89428	4.3474
003-051_T0_COL_LP_5p_N1__GGAACTTCATGGGAAC-1	5.18401	4.31204
003-051_T0_COL_LP_5p_N1__GTAGGCCTCCGCGCAA-1	5.16103	4.51335
003-051_T0_COL_LP_5p_N1__CGGACGTAGCACGCCT-1	4.36302	4.47803
003-051_T0_COL_LP_5p_N1__AGATTGCAGCCACTAT-1	5.23905	3.1271
003-051_T0_COL_LP_5p_N1__GAACGGATCAGATAAG-1	5.24771	4.30304
003-051_T0_COL_LP_5p_N1__AACTCCCCAATGGAGC-1	4.99654	4.44183
003-051_T0_COL_LP_5p_N1__CGAACATCAAGAGTCG-1	5.1801	4.38843
003-051_T0_COL_LP_5p_N1__AAATGCCTCCTATTCA-1	6.82786	1.38679
003-051_T0_COL_LP_5p_N1__TTCGAAGAGGGTTTCT-1	6.87924	1.34702
003-051_T0_COL_LP_5p_N1__GTCAAGTGTTGTCTTT-1	4.8115	4.17961
003-051_T0_COL_LP_5p_N1__AGAGCTTGTGATGTGG-1	4.92547	4.50442
003-051_T0_COL_LP_5p_N1__AGTCTTTGTGCTCTTC-1	5.37633	4.16378
003-051_T0_COL_LP_5p_N1__TTTGGTTTCTGTTGAG-1	5.02543	4.27842
003-051_T0_COL_LP_5p_N1__AGTCTTTGTTAAGTAG-1	4.67256	4.01894
003-051_T0_COL_LP_5p_N1__CTCAGAAAGGTAGCCA-1	4.86483	4.31631
003-051_T0_COL_LP_5p_N1__GGGTTGCCAGTATGCT-1	5.43681	4.06802
003-051_T0_COL_LP_5p_N1__AAAGTAGTCTTAACCT-1	2.89988	4.00997
003-051_T0_COL_LP_5p_N1__GAATAAGAGCCGATTT-1	5.20356	4.3126
003-051_T0_COL_LP_5p_N1__CATATGGTCGAATGCT-1	5.33616	4.2121
003-051_T0_COL_LP_5p_N1__GAATAAGAGCCGCCTA-1	5.19965	4.08916
003-051_T0_COL_LP_5p_N1__CGTCTACTCCAGTATG-1	5.33886	4.25124
003-051_T0_COL_LP_5p_N1__GACTACATCACCAGGC-1	4.8515	4.17975
003-051_T0_COL_LP_5p_N1__AATCCAGTCCCAGGTG-1	6.65281	1.67401
003-051_T0_COL_LP_5p_N1__AGGCCGTGTACGCTGC-1	5.21256	3.79649
003-051_T0_COL_LP_5p_N1__CCGGGATTCAACACTG-1	5.52416	2.37866
003-051_T0_COL_LP_5p_N1__TTTGGTTAGACAGACC-1	5.1254	4.14753
003-051_T0_COL_LP_5p_N1__CACATTTCACGTAAGG-1	5.10032	4.49195
003-051_T0_COL_LP_5p_N1__ATCCGAATCATGCATG-1	4.96859	3.90641
003-051_T0_COL_LP_5p_N1__CGCTATCGTACAGACG-1	5.03666	4.2648
003-051_T0_COL_LP_5p_N1__GCGACCAAGAAGAAGC-1	4.67026	4.4162
003-051_T0_COL_LP_5p_N1__GGGTCTGTCCACGAAT-1	5.14308	3.93717
003-051_T0_COL_LP_5p_N1__CGTCACTGTTGAGGTG-1	4.86926	4.34709
003-051_T0_COL_LP_5p_N1__ACCGTAACAGTATAAG-1	5.13013	4.3103
003-051_T0_COL_LP_5p_N1__TCAGGATCATAACCTG-1	3.09593	6.83608
003-051_T0_COL_LP_5p_N1__GGACGTCCACAACTGT-1	4.99456	4.30968
003-051_T0_COL_LP_5p_N1__GTGCGGTTCACCCTCA-1	5.26349	4.30274
003-051_T0_COL_LP_5p_N1__ATCTACTAGGTGCTTT-1	4.61873	4.03104
003-051_T0_COL_LP_5p_N1__AAGGAGCTCTCTGTCG-1	6.91583	1.335
003-051_T0_COL_LP_5p_N1__TCAGATGAGTCTTGCA-1	6.70309	1.19454
003-051_T0_COL_LP_5p_N1__CCTTCCCGTTCCTCCA-1	6.7079	1.23184
003-051_T0_COL_LP_5p_N1__CCTACCAAGATCCGAG-1	4.42792	3.3978
003-051_T0_COL_LP_5p_N1__CCAGCGACACCAGCAC-1	4.69088	4.52359
003-051_T0_COL_LP_5p_N1__GGCTGGTTCTCGATGA-1	5.24427	4.12162
003-051_T0_COL_LP_5p_N1__TCTGAGAGTGGTCCGT-1	5.00391	4.28217
003-051_T0_COL_LP_5p_N1__CGTCTACCACATTAGC-1	5.15168	3.86564
003-051_T0_COL_LP_5p_N1__CCTCTGAGTTCCGTCT-1	4.41785	4.00251
003-051_T0_COL_LP_5p_N1__AACGTTGTCGGAATCT-1	6.93194	1.33633
003-051_T0_COL_LP_5p_N1__AAGCCGCAGCTGTCTA-1	4.90864	4.11363
003-051_T0_COL_LP_5p_N1__TTCTTAGGTATCTGCA-1	2.69764	6.4255
003-051_T0_COL_LP_5p_N1__ACTGAGTCAGGTCGTC-1	5.19826	4.27819
003-051_T0_COL_LP_5p_N1__TACAGTGTCACATACG-1	4.97901	4.24673
003-051_T0_COL_LP_5p_N1__GGCGTGTTCTCGTATT-1	5.35489	4.14055
003-051_T0_COL_LP_5p_N1__TACTCATTCCAGGGCT-1	5.4382	4.24912
003-051_T0_COL_LP_5p_N1__CATCGAAAGCTGTCTA-1	5.19537	4.16447
003-051_T0_COL_LP_5p_N1__CTCGGGAAGATCACGG-1	5.21842	2.06991
003-051_T0_COL_LP_5p_N1__CTAAGACTCAAACGGG-1	5.37575	4.14277
003-051_T0_COL_LP_5p_N1__TCAGCAATCCACTGGG-1	5.11533	3.86481
003-051_T0_COL_LP_5p_N1__TATGCCCAGTGAACGC-1	5.26905	4.20433
003-051_T0_COL_LP_5p_N1__CTAAGACAGGCAGTCA-1	5.26769	4.14272
003-051_T0_COL_LP_5p_N1__AGAGTGGGTGTTTGTG-1	5.4521	4.08355
003-051_T0_COL_LP_5p_N1__CTTACCGTCGACAGCC-1	6.76681	1.37768
003-051_T0_COL_LP_5p_N1__TCAGGATGTATAATGG-1	-2.46836	3.49114
003-051_T0_COL_LP_5p_N1__CGATGTAAGTGTACTC-1	5.1047	4.02344
003-051_T0_COL_LP_5p_N1__TGGCCAGGTAAATACG-1	6.79528	1.20388
003-051_T0_COL_LP_5p_N1__CGATGGCTCTGTCTAT-1	5.02794	4.30839
003-051_T0_COL_LP_5p_N1__TTCCCAGAGAATGTTG-1	5.23376	4.23792
003-051_T0_COL_LP_5p_N1__GTCTCGTTCACTTACT-1	4.92364	4.33384
003-051_T0_COL_LP_5p_N1__TTCCCAGCAAGGTGTG-1	5.26481	4.41806
003-051_T0_COL_LP_5p_N1__CATCCACGTCTCCACT-1	5.0507	4.55268
003-051_T0_COL_LP_5p_N1__GTGCAGCAGCGTGAGT-1	5.47955	3.99664
003-051_T0_COL_LP_5p_N1__GGCCGATCACGGTGTC-1	3.04874	6.87886
003-051_T0_COL_LP_5p_N1__GACAGAGAGTATCTCG-1	5.40004	4.16887
003-051_T0_COL_LP_5p_N1__AGTTGGTTCGTCGTTC-1	6.85198	1.29708
003-051_T0_COL_LP_5p_N1__CTTAACTCACGGTGTC-1	5.06222	3.96713
003-051_T0_COL_LP_5p_N1__GTACTTTAGAAACGCC-1	6.76837	1.19044
003-051_T0_COL_LP_5p_N1__AGGGATGGTAAGTGTA-1	3.89375	3.98486
003-051_T0_COL_LP_5p_N1__CTACGTCAGTAAGTAC-1	4.78039	4.3733
003-051_T0_COL_LP_5p_N1__TTCGAAGCACATTCGA-1	5.34799	4.19969
003-051_T0_COL_LP_5p_N1__GACGTTACATGGATGG-1	5.29241	4.14778
003-051_T0_COL_LP_5p_N1__AACTTTCAGAGTACCG-1	5.29474	4.19633
003-051_T0_COL_LP_5p_N1__CACAAACAGCCAGGAT-1	5.22829	4.20276
003-051_T0_COL_LP_5p_N1__GCAAACTAGCGTAATA-1	5.13407	3.85679
003-051_T0_COL_LP_5p_N1__TCTTTCCCAACTGGCC-1	5.45888	2.40106
003-051_T0_COL_LP_5p_N1__ATCCGAAAGGGCACTA-1	5.12639	4.17413
003-051_T0_COL_LP_5p_N1__CCACTACAGCTAAGAT-1	-2.16337	3.41227
003-051_T0_COL_LP_5p_N1__TACCTTAGTTCACCTC-1	5.3221	4.323
003-051_T0_COL_LP_5p_N1__GAACCTATCTACTCAT-1	5.20845	4.24093
003-051_T0_COL_LP_5p_N1__GGTATTGAGCAGGCTA-1	6.77861	1.10627
003-051_T0_COL_LP_5p_N1__ACTATCTAGAAGAAGC-1	5.34194	3.52922
003-051_T0_COL_LP_5p_N1__CAGCCGAAGTGCGATG-1	5.12826	4.50599
003-051_T0_COL_LP_5p_N1__TACGGGCAGGAATGGA-1	4.31132	3.87514
003-051_T0_COL_LP_5p_N1__TTGGCAAAGCTGTTCA-1	5.39103	4.25038
003-051_T0_COL_LP_5p_N1__TGACAACGTTCGAATC-1	4.84997	4.3798
003-051_T0_COL_LP_5p_N1__GATCGTAAGGACACCA-1	6.79977	1.2413
003-051_T0_COL_LP_5p_N1__CATCGGGTCTTGCAAG-1	5.32692	4.20533
003-051_T0_COL_LP_5p_N1__TGTTCCGGTCACCTAA-1	3.41228	4.15394
003-051_T0_COL_LP_5p_N1__GATCAGTTCTTTCCTC-1	4.89543	4.39307
003-051_T0_COL_LP_5p_N1__ACCAGTACATGGTCAT-1	5.07352	4.40145
003-051_T0_COL_LP_5p_N1__CAGCATATCGAACTGT-1	5.43128	4.14734
003-051_T0_COL_LP_5p_N1__GGATGTTAGCTAGTGG-1	5.07626	4.257
003-051_T0_COL_LP_5p_N1__TCATTACAGGGTGTTG-1	6.72061	1.31458
003-051_T0_COL_LP_5p_N1__CTGATCCCACGGCGTT-1	5.39454	4.16175
003-051_T0_COL_LP_5p_N1__ATGCGATCATGAAGTA-1	5.2553	4.15073
003-051_T0_COL_LP_5p_N1__GAAACTCAGGCAAAGA-1	6.80839	1.32073
003-051_T0_COL_LP_5p_N1__AAGACCTGTCTGGAGA-1	5.02366	4.25231
003-051_T0_COL_LP_5p_N1__CTCGTACCAGGACGTA-1	-1.97351	3.28748
003-051_T0_COL_LP_5p_N1__GGCAATTCATACTACG-1	4.89573	4.46728
003-051_T0_COL_LP_5p_N1__AGATTGCCATGAAGTA-1	5.2953	4.14574
003-051_T0_COL_LP_5p_N1__TGCTACCGTTGATTGC-1	5.34201	4.31915
003-051_T0_COL_LP_5p_N1__AGGTCATTCCTCATTA-1	6.82763	1.40496
003-051_T0_COL_LP_5p_N1__GTGAAGGAGCTAAACA-1	4.35872	4.04633
003-051_T0_COL_LP_5p_N1__GCATGCGCACAGCGTC-1	3.58403	3.40678
003-051_T0_COL_LP_5p_N1__ATAGACCCATGTCGAT-1	4.89633	4.31648
003-051_T0_COL_LP_5p_N1__CGCTGGAGTCAGCTAT-1	5.21406	2.05425
003-051_T0_COL_LP_5p_N1__GGGACCTGTGGCAAAC-1	4.96817	4.49669
003-051_T0_COL_LP_5p_N1__TTAGGACAGTGGAGAA-1	5.02199	4.17655
003-051_T0_COL_LP_5p_N1__ACGGGCTAGGTGTGGT-1	4.82282	4.33864
003-051_T0_COL_LP_5p_N1__CACATAGAGTTCCACA-1	4.66347	4.43199
003-051_T0_COL_LP_5p_N1__CACCACTCAATACGCT-1	5.39291	4.11608
003-051_T0_COL_LP_5p_N1__CACAAACCAAGCGAGT-1	5.16433	4.15087
003-051_T0_COL_LP_5p_N1__AACCATGTCGGCCGAT-1	6.71356	1.31861
003-051_T0_COL_LP_5p_N1__TGCTGCTCATGATCCA-1	5.22334	4.15986
003-051_T0_COL_LP_5p_N1__TGAGCCGGTAAGGGCT-1	5.19873	4.27306
003-051_T0_COL_LP_5p_N1__GTAACTGGTCCCTTGT-1	0.0765338	4.19437
003-051_T0_COL_LP_5p_N1__TGCCCATTCTACCTGC-1	-1.64315	3.00786
003-051_T0_COL_LP_5p_N1__ACTTGTTAGCGTGAGT-1	6.73598	1.24786
003-051_T0_COL_LP_5p_N1__CTGGTCTGTCCGTGAC-1	4.72061	4.33737
003-051_T0_COL_LP_5p_N1__GATGCTATCAGAGGTG-1	6.83353	1.31473
003-051_T0_COL_LP_5p_N1__GACGTTATCGCGGATC-1	4.13083	4.36518
003-051_T0_COL_LP_5p_N1__CATTATCTCCAGTATG-1	5.31181	4.06383
003-051_T0_COL_LP_5p_N1__TAGGCATAGCTGCGAA-1	4.91956	4.34578
003-051_T0_COL_LP_5p_N1__AGTAGTCCATCGACGC-1	5.56458	2.18109
003-051_T0_COL_LP_5p_N1__GGTGTTATCACCATAG-1	3.02496	6.66736
003-051_T0_COL_LP_5p_N1__GTCACAATCCTACAGA-1	5.13409	4.33763
003-051_T0_COL_LP_5p_N1__TGCCAAAAGTGTACGG-1	4.7408	4.05347
003-051_T0_COL_LP_5p_N1__ACACTGAAGGCAATTA-1	5.24839	4.09983
003-051_T0_COL_LP_5p_N1__TGTATTCGTAGGAGTC-1	6.77017	1.15247
003-051_T0_COL_LP_5p_N1__CTGAAGTTCATCTGTT-1	5.36896	4.27463
003-051_T0_COL_LP_5p_N1__AGGGATGTCGAGAGCA-1	6.81402	1.23994
003-051_T0_COL_LP_5p_N1__GCATGCGAGCTAAACA-1	3.7317	3.49906
003-051_T0_COL_LP_5p_N1__GTATTCTTCAGTTAGC-1	5.12962	4.32987
003-051_T0_COL_LP_5p_N1__AACTCAGGTCTAACGT-1	5.2268	4.39698
003-051_T0_COL_LP_5p_N1__GAGGTGATCGTAGGAG-1	6.78197	1.35089
003-051_T0_COL_LP_5p_N1__ACGATGTAGCTAAACA-1	5.42067	4.13105
003-051_T0_COL_LP_5p_N1__GTGCAGCCAATCAGAA-1	4.87204	4.38452
003-051_T0_COL_LP_5p_N1__GTACGTATCGACGGAA-1	5.35269	4.04752
003-051_T0_COL_LP_5p_N1__GTGAAGGGTGCAGACA-1	3.42472	3.54433
003-051_T0_COL_LP_5p_N1__GCAATCATCTAACCGA-1	4.81304	3.81282
003-051_T0_COL_LP_5p_N1__TGCTGCTTCTAAGCCA-1	5.21949	4.17823
003-051_T0_COL_LP_5p_N1__TCAGATGGTGCAGTAG-1	6.70264	1.26292
003-051_T0_COL_LP_5p_N1__CAGCTAAGTTGGGACA-1	6.76807	1.16235
003-051_T0_COL_LP_5p_N1__TACCTATAGTCGTTTG-1	5.46369	2.69555
003-051_T0_COL_LP_5p_N1__GGATTACTCTGCAAGT-1	5.41594	4.08538
003-051_T0_COL_LP_5p_N1__CAGGTGCAGGCTAGGT-1	5.32145	4.28166
003-051_T0_COL_LP_5p_N1__CGTTGGGCAAGCGCTC-1	6.62983	1.16115
003-051_T0_COL_LP_5p_N1__CTTAACTAGACTGTAA-1	6.79692	1.25727
003-051_T0_COL_LP_5p_N1__GCTGCGAAGTGGAGAA-1	5.20146	4.19811
003-051_T0_COL_LP_5p_N1__GTACGTAAGGTGCAAC-1	5.18586	4.34106
003-051_T0_COL_LP_5p_N1__TCTTTCCAGTCGTTTG-1	5.18676	3.93848
003-051_T0_COL_LP_5p_N1__GCGCGATGTCTGGTCG-1	-0.691827	4.47914
003-051_T0_COL_LP_5p_N1__TGGTTAGAGCGATATA-1	4.74888	3.85572
003-051_T0_COL_LP_5p_N1__GAACATCCAGCCAGAA-1	5.2036	4.37712
003-051_T0_COL_LP_5p_N1__AACCGCGGTCATGCCG-1	4.73367	4.60958
003-051_T0_COL_LP_5p_N1__CTACCCAGTCGAGTTT-1	-1.81209	3.4502
003-051_T0_COL_LP_5p_N1__AGCAGCCCATCGATTG-1	4.74412	4.5933
003-051_T0_COL_LP_5p_N1__GCATACACAAGAAGAG-1	6.81347	1.25836
003-051_T0_COL_LP_5p_N1__AGAATAGCAGGGTACA-1	-1.66152	3.13522
003-051_T0_COL_LP_5p_N1__CTTACCGAGAGACTTA-1	5.61607	2.19848
003-051_T0_COL_LP_5p_N1__CTAGTGATCAAACAAG-1	-2.09755	2.49672
003-051_T0_COL_LP_5p_N1__AACTCAGGTACGACCC-1	4.75151	4.22977
003-051_T0_COL_LP_5p_N1__CTGCCTATCTTGTTTG-1	4.75999	3.56385
003-051_T0_COL_LP_5p_N1__GCCTCTATCTTCAACT-1	5.21439	4.23265
003-051_T0_COL_LP_5p_N1__TCTGAGAGTGTGAATA-1	6.82585	1.3636
003-051_T0_COL_LP_5p_N1__ATTCTACAGCTCAACT-1	4.69512	4.35058
003-051_T0_COL_LP_5p_N1__ATCGAGTCAGCTCCGA-1	4.00659	3.60391
003-051_T0_COL_LP_5p_N1__CGCGTTTTCCAAATGC-1	6.80762	1.23193
003-051_T0_COL_LP_5p_N1__TTAGGACAGCTCCTTC-1	-0.0419479	3.72674
003-051_T0_COL_LP_5p_N1__TACTTGTCATTGGTAC-1	5.23643	4.30994
003-051_T0_COL_LP_5p_N1__AAGTCTGAGCTGCCCA-1	4.68788	4.34854
003-051_T0_COL_LP_5p_N1__AAATGCCGTACCGAGA-1	5.31436	4.20087
003-051_T0_COL_LP_5p_N1__AACCGCGCAGATGGCA-1	4.84693	4.16484
003-051_T0_COL_LP_5p_N1__GCTTCCAAGCGCTCCA-1	6.8019	1.33085
003-051_T0_COL_LP_5p_N1__GCGGGTTGTCGGCATC-1	-1.67543	2.81055
003-051_T0_COL_LP_5p_N1__AGTTGGTGTATCAGTC-1	4.68827	4.44001
003-051_T0_COL_LP_5p_N1__GGCGACTAGCGTCTAT-1	5.31543	4.04061
003-051_T0_COL_LP_5p_N1__CAAGGCCAGATGAGAG-1	6.78975	1.371
003-051_T0_COL_LP_5p_N1__TTAACTCCAAGTTAAG-1	4.66963	4.26354
003-051_T0_COL_LP_5p_N1__TTCTTAGCAGTATGCT-1	5.32732	4.17148
003-051_T0_COL_LP_5p_N1__AGTCTTTCAGTACACT-1	5.2182	4.04229
003-051_T0_COL_LP_5p_N1__CATGCCTCAAGTAATG-1	5.42974	4.09805
003-051_T0_COL_LP_5p_N1__AGATTGCTCAGTCAGT-1	6.70282	1.22776
003-051_T0_COL_LP_5p_N1__GGACGTCAGTATGACA-1	4.43088	4.2239
003-051_T0_COL_LP_5p_N1__TCAGGTATCGAATGCT-1	-2.78605	3.17228
003-051_T0_COL_LP_5p_N1__CATCAAGGTCTGCAAT-1	5.32134	4.16264
003-051_T0_COL_LP_5p_N1__TTAGGCAAGTATTGGA-1	5.14744	4.2391
003-051_T0_COL_LP_5p_N1__AAACGGGTCAAGGTAA-1	6.77836	1.34109
003-051_T0_COL_LP_5p_N1__ACGGAGATCTGTACGA-1	5.36226	4.13218
003-051_T0_COL_LP_5p_N1__GACCTGGTCTTCCTTC-1	6.84499	1.26978
003-051_T0_COL_LP_5p_N1__AACTCAGGTGCGATAG-1	5.06153	4.2133
003-051_T0_COL_LP_5p_N1__CCTAAAGTCAGTTAGC-1	5.24877	4.0964
003-051_T0_COL_LP_5p_N1__GAATAAGGTCACCTAA-1	5.27746	4.21924
003-051_T0_COL_LP_5p_N1__ACGATACGTTTGACTG-1	5.12673	2.82507
003-051_T0_COL_LP_5p_N1__CTCAGAAAGTGGTAGC-1	5.24955	4.24596
003-051_T0_COL_LP_5p_N1__AAAGATGGTATATCCG-1	5.30405	4.05079
003-051_T0_COL_LP_5p_N1__AAACGGGAGTAGATGT-1	5.19051	4.05159
003-051_T0_COL_LP_5p_N1__GCTGCTTTCAGTGTTG-1	5.03015	4.07897
003-051_T0_COL_LP_5p_N1__ATAGACCCAAAGTGCG-1	6.82331	1.24979
003-051_T0_COL_LP_5p_N1__GTAACTGAGTTAAGTG-1	6.80656	1.323
003-051_T0_COL_LP_5p_N1__TAGTGGTCATACTACG-1	5.25405	4.34267
003-051_T0_COL_LP_5p_N1__TGGCTGGGTGATGCCC-1	4.88857	4.58657
003-051_T0_COL_LP_5p_N1__CCTTTCTTCGGTTCGG-1	4.964	4.29035
003-051_T0_COL_LP_5p_N1__TGACTAGGTGTGACCC-1	6.81218	1.23198
003-051_T0_COL_LP_5p_N1__ACCGTAACACTCTGTC-1	-1.47142	6.98036
003-051_T0_COL_LP_5p_N1__AGTAGTCCAAGCTGGA-1	4.89074	4.30251
003-051_T0_COL_LP_5p_N1__TCAGCTCTCGGCCGAT-1	5.0828	4.11714
003-051_T0_COL_LP_5p_N1__GTGGGTCTCATGCAAC-1	5.40736	4.1125
003-051_T0_COL_LP_5p_N1__GGGATGAGTCCAACTA-1	6.87528	1.43401
003-051_T0_COL_LP_5p_N1__AAGACCTAGGAATGGA-1	4.68426	3.39286
003-051_T0_COL_LP_5p_N1__CTTCTCTGTGCGAAAC-1	6.70544	1.08098
003-051_T0_COL_LP_5p_N1__TAGGCATTCTCAACTT-1	4.99933	4.53887
003-051_T0_COL_LP_5p_N1__TCTGGAAAGCCAGTAG-1	6.45436	1.52336
003-051_T0_COL_LP_5p_N1__GTTACAGTCCGAACGC-1	6.79629	1.2944
003-051_T0_COL_LP_5p_N1__TCATTACCATCCGTGG-1	6.83448	1.1984
003-051_T0_COL_LP_5p_N1__GACTAACCACCGTTGG-1	5.30966	4.39511
003-051_T0_COL_LP_5p_N1__CGCGGTAAGGATGGTC-1	5.04796	4.39633
003-051_T0_COL_LP_5p_N1__CTAACTTTCGGACAAG-1	6.61718	1.17874
003-051_T0_COL_LP_5p_N1__TAAGCGTCATCCGCGA-1	4.59103	4.03363
003-051_T0_COL_LP_5p_N1__GTATTCTTCGAGCCCA-1	4.88003	4.29206
003-051_T0_COL_LP_5p_N1__GAAATGAAGCTGCAAG-1	5.16007	3.59994
003-051_T0_COL_LP_5p_N1__CTAGTGAAGCTAGTGG-1	5.31953	4.3061
003-051_T0_COL_LP_5p_N1__CCTTACGGTAAGGATT-1	5.40229	4.16342
003-051_T0_COL_LP_5p_N1__GTCCTCATCCTGCTTG-1	6.62288	1.31044
003-051_T0_COL_LP_5p_N1__CGTAGGCCATTTGCCC-1	4.64571	4.00557
003-051_T0_COL_LP_5p_N1__CGTTGGGGTCAAAGCG-1	6.89809	1.34109
003-051_T0_COL_LP_5p_N1__TGACAACCAGTTAACC-1	5.38084	4.0956
003-051_T0_COL_LP_5p_N1__TCTATTGTCTTAGAGC-1	6.87473	1.30152
003-051_T0_COL_LP_5p_N1__CGGACTGTCTATCGCC-1	-1.62517	3.22604
003-051_T0_COL_LP_5p_N1__GAAGCAGGTCGAATCT-1	5.07205	4.14342
003-051_T0_COL_LP_5p_N1__GGAGCAATCCATGAGT-1	4.85042	4.50012
003-051_T0_COL_LP_5p_N1__AGGCCACCACCTCGGA-1	5.22315	4.07558
003-051_T0_COL_LP_5p_N1__TATCTCACACTTCGAA-1	-3.06912	3.03266
003-051_T0_COL_LP_5p_N1__GGATGTTCAACTGCGC-1	4.94764	4.43727
003-051_T0_COL_LP_5p_N1__TCAACGATCAGGCAAG-1	6.70789	1.27581
003-051_T0_COL_LP_5p_N1__TTGAACGGTCCGACGT-1	5.123	3.98569
003-051_T0_COL_LP_5p_N1__AAAGCAATCCACGTGG-1	5.03235	4.04554
003-051_T0_COL_LP_5p_N1__AAATGCCAGATCTGAA-1	4.30729	4.12343
003-051_T0_COL_LP_5p_N1__AATCCAGAGCCACTAT-1	5.23693	4.36028
003-051_T0_COL_LP_5p_N1__GGCTGGTGTTCTGGTA-1	4.37323	3.80101
003-051_T0_COL_LP_5p_N1__CTCTACGTCGGTGTTA-1	4.85818	4.35834
003-051_T0_COL_LP_5p_N1__CGTCAGGCACGTCTCT-1	5.32384	4.23634
003-051_T0_COL_LP_5p_N1__GGCCGATCACTTACGA-1	-3.03363	2.70869
003-051_T0_COL_LP_5p_N1__GCTGCGAAGTTTGCGT-1	5.44025	4.26786
003-051_T0_COL_LP_5p_N1__TTTGCGCTCATACGGT-1	6.76417	1.29254
003-051_T0_COL_LP_5p_N1__TATTACCGTTGTTTGG-1	5.50921	2.22911
003-051_T0_COL_LP_5p_N1__AATCCAGCACTTGGAT-1	5.40034	3.73622
003-051_T0_COL_LP_5p_N1__TGGCTGGAGTTCGCGC-1	4.79186	4.52271
003-051_T0_COL_LP_5p_N1__AGCATACCAGCGTAAG-1	5.07098	3.90578
003-051_T0_COL_LP_5p_N1__GGAACTTCAAGCCGCT-1	0.848229	2.91035
003-051_T0_COL_LP_5p_N1__CATGACATCGCCCTTA-1	3.53663	3.37637
003-051_T0_COL_LP_5p_N1__CAGCGACCATGTTCCC-1	5.03395	4.32982
003-051_T0_COL_LP_5p_N1__CTAAGACTCACAACGT-1	4.99238	3.85531
003-051_T0_COL_LP_5p_N1__TGCGGGTAGATACACA-1	5.12696	3.89835
003-051_T0_COL_LP_5p_N1__AACTCAGCACCAGCAC-1	5.41417	4.23085
003-051_T0_COL_LP_5p_N1__CTCACACAGTTGTAGA-1	4.48205	4.11879
003-051_T0_COL_LP_5p_N1__CAGCCGAGTTCGGCAC-1	5.1305	4.33843
003-051_T0_COL_LP_5p_N1__GATCGTATCTGGCGTG-1	5.1329	4.21002
003-051_T0_COL_LP_5p_N1__AGGTCCGCAGATGGCA-1	5.30098	4.18605
003-051_T0_COL_LP_5p_N1__CACCTTGGTATCAGTC-1	5.30731	3.89701
003-051_T0_COL_LP_5p_N1__TAGGCATAGGCCCTCA-1	5.07927	4.2678
003-051_T0_COL_LP_5p_N1__CGAGCCAAGCTTATCG-1	4.93019	4.19744
003-051_T0_COL_LP_5p_N1__GCGAGAACATCCTTGC-1	6.82822	1.32702
003-051_T0_COL_LP_5p_N1__CGCGGTAAGGGCATGT-1	4.03013	2.61053
003-051_T0_COL_LP_5p_N1__GACAGAGTCCACGCAG-1	5.34651	2.57474
003-051_T0_COL_LP_5p_N1__CTGGTCTAGTGTTTGC-1	5.32812	4.12465
003-051_T0_COL_LP_5p_N1__CTCGTCACAAGGACAC-1	-2.5503	1.63925
003-051_T0_COL_LP_5p_N1__GAAGCAGTCACAATGC-1	6.88837	1.29673
003-051_T0_COL_LP_5p_N1__TGAAAGAAGTTCGCAT-1	4.8385	4.09525
003-051_T0_COL_LP_5p_N1__ACAGCCGTCATTTGGG-1	6.83605	1.17049
003-051_T0_COL_LP_5p_N1__TAGGCATCATTCGACA-1	5.37683	4.31832
003-051_T0_COL_LP_5p_N1__ACCGTAATCTCTTGAT-1	5.29556	4.24231
003-051_T0_COL_LP_5p_N1__CACTCCAAGTGGTAAT-1	-2.16223	3.39514
003-051_T0_COL_LP_5p_N1__GTAGTCAGTTCGTTGA-1	4.78981	4.15658
003-051_T0_COL_LP_5p_N1__ATTATCCTCGAATGCT-1	5.31932	4.16587
003-051_T0_COL_LP_5p_N1__TGCACCTGTCACTGGC-1	5.15514	4.236
003-051_T0_COL_LP_5p_N1__AACCGCGAGAGTGAGA-1	5.25179	4.18357
003-051_T0_COL_LP_5p_N1__ATCGAGTCAATAGAGT-1	5.32937	4.23884
003-051_T0_COL_LP_5p_N1__AAATGCCGTGATGTGG-1	5.40687	4.30926
003-051_T0_COL_LP_5p_N1__TTTGGTTGTCTAGTCA-1	5.17688	4.20556
003-051_T0_COL_LP_5p_N1__CGATGTATCCACGCAG-1	5.31762	4.19926
003-051_T0_COL_LP_5p_N1__TCGAGGCGTAAATGTG-1	5.0588	4.45894
003-051_T0_COL_LP_5p_N1__TGACGGCTCCTAGGGC-1	2.88077	6.49508
003-051_T0_COL_LP_5p_N1__AAAGATGAGAGCCTAG-1	6.90373	1.30612
003-051_T0_COL_LP_5p_N1__AGTTGGTTCCCTTGCA-1	6.75511	1.19043
003-051_T0_COL_LP_5p_N1__AGGGATGAGGATATAC-1	5.04379	3.69482
003-051_T0_COL_LP_5p_N1__GTAGTCATCTGAAAGA-1	6.75976	1.17186
003-051_T0_COL_LP_5p_N1__TGACTTTAGCCCAGCT-1	-1.92808	2.72991
003-051_T0_COL_LP_5p_N1__CTAGAGTTCTGGTTCC-1	6.94359	1.30116
003-051_T0_COL_LP_5p_N1__CTCGGGAGTCAAGCGA-1	5.04231	3.78976
003-051_T0_COL_LP_5p_N1__CAAGAAAAGTACGCCC-1	4.62808	3.97789
003-051_T0_COL_LP_5p_N1__TGATTTCTCTGTGCAA-1	5.00678	4.36574
003-051_T0_COL_LP_5p_N1__TGAAAGACACATGTGT-1	4.73624	4.66712
003-051_T0_COL_LP_5p_N1__GTCGTAACACTACAGT-1	5.41071	4.03057
003-051_T0_COL_LP_5p_N1__GAAGCAGAGTTCGCGC-1	5.06486	4.3729
003-051_T0_COL_LP_5p_N1__ATTCTACAGAAGCCCA-1	5.40142	4.12625
003-051_T0_COL_LP_5p_N1__GATCGATAGTGTCCAT-1	3.69693	3.92696
003-051_T0_COL_LP_5p_N1__CGACTTCAGGATGGAA-1	2.32984	7.08442
003-051_T0_COL_LP_5p_N1__CAGCATAAGCTAAGAT-1	1.0668	3.79709
003-051_T0_COL_LP_5p_N1__ACTGAGTGTATCGCAT-1	4.95073	4.29435
003-051_T0_COL_LP_5p_N1__CATGACAAGCTCAACT-1	6.80221	1.37061
003-051_T0_COL_LP_5p_N1__TAAACCGGTAAATACG-1	5.48997	2.22695
003-051_T0_COL_LP_5p_N1__GCCAAATTCGGAAATA-1	5.25693	3.86644
003-051_T0_COL_LP_5p_N1__AAGGCAGGTGACGGTA-1	6.74936	1.24864
003-051_T0_COL_LP_5p_N1__GAATGAAAGTGTCCAT-1	6.8391	1.32683
003-051_T0_COL_LP_5p_N1__CGTCCATTCCCACTTG-1	-2.93199	3.3896
003-051_T0_COL_LP_5p_N1__GCATGATTCTTGTACT-1	5.28499	4.32501
003-051_T0_COL_LP_5p_N1__TTAGTTCGTGTTTGGT-1	6.80975	1.24711
003-051_T0_COL_LP_5p_N1__CAGCTAAGTATAGGTA-1	5.24848	4.10499
003-051_T0_COL_LP_5p_N1__GGACATTTCTACTCAT-1	5.23286	4.19039
003-051_T0_COL_LP_5p_N1__CCTTCGACAGATCGGA-1	4.98179	4.19195
003-051_T0_COL_LP_5p_N1__AGAGCTTTCTCGTATT-1	4.62632	3.07906
003-051_T0_COL_LP_5p_N1__GCGACCAGTTCGTCTC-1	6.90792	1.30094
003-051_T0_COL_LP_5p_N1__GAAATGAGTCGAGTTT-1	4.023	3.07752
003-051_T0_COL_LP_5p_N1__TAGCCGGGTTACTGAC-1	5.30931	4.19655
003-051_T0_COL_LP_5p_N1__CAACCAATCACCCGAG-1	4.95968	4.18639
003-051_T0_COL_LP_5p_N1__ACCCACTCACGGTTTA-1	6.87656	1.34248
003-051_T0_COL_LP_5p_N1__CTCCTAGCAGATCCAT-1	5.39788	4.10861
003-051_T0_COL_LP_5p_N1__ATAAGAGCAGGCTCAC-1	5.47345	4.22401
003-051_T0_COL_LP_5p_N1__CGTAGCGCAACGCACC-1	5.26731	4.27599
003-051_T0_COL_LP_5p_N1__AGAATAGAGGTGTTAA-1	6.79797	1.37654
003-051_T0_COL_LP_5p_N1__GATCGTACACAACTGT-1	-2.14183	2.68347
003-051_T0_COL_LP_5p_N1__GTCTCGTTCTCGGACG-1	4.28182	3.57508
003-051_T0_COL_LP_5p_N1__GACGGCTGTATAGTAG-1	0.689001	3.99616
003-051_T0_COL_LP_5p_N1__TTTGGTTTCTTCGAGA-1	5.2974	4.39654
003-051_T0_COL_LP_5p_N1__CTTAACTAGAATGTGT-1	4.34982	3.18764
003-051_T0_COL_LP_5p_N1__CCTCAGTGTTGTTTGG-1	5.08637	4.41747
003-051_T0_COL_LP_5p_N1__GGATGTTCATGTCGAT-1	5.1375	4.45303
003-051_T0_COL_LP_5p_N1__TTCTTAGAGAATTGTG-1	4.63009	4.2204
003-051_T0_COL_LP_5p_N1__CAAGATCAGAATCTCC-1	4.92988	4.38163
003-051_T0_COL_LP_5p_N1__GGTGAAGAGCAGCCTC-1	5.12063	4.27858
003-051_T0_COL_LP_5p_N1__TAGTGGTTCACTGGGC-1	4.55687	3.88073
003-051_T0_COL_LP_5p_N1__GCACATATCTTTCCTC-1	5.05494	4.47738
003-051_T0_COL_LP_5p_N1__CTAAGACGTCTTTCAT-1	5.17224	4.03364
003-051_T0_COL_LP_5p_N1__GAAATGATCGGTTCGG-1	5.13821	4.44376
003-051_T0_COL_LP_5p_N1__AACTCCCGTGCGGTAA-1	5.38438	4.03458
003-051_T0_COL_LP_5p_N1__ACTTTCAGTTAAAGTG-1	-1.79459	2.24173
003-051_T0_COL_LP_5p_N1__CGCGGTACAAGACGTG-1	5.02142	4.43904
003-051_T0_COL_LP_5p_N1__TACAGTGAGAATGTTG-1	2.84285	6.54235
003-051_T0_COL_LP_5p_N1__GAACATCAGCTTATCG-1	5.30434	4.25811
003-051_T0_COL_LP_5p_N1__ATTGGTGGTCGCCATG-1	6.62176	1.4406
003-051_T0_COL_LP_5p_N1__CCATGTCCACCCATGG-1	4.38784	4.22966
003-051_T0_COL_LP_5p_N1__CTACATTTCCAAATGC-1	5.43248	4.26854
003-051_T0_COL_LP_5p_N1__ATGAGGGGTGCGAAAC-1	3.0524	6.93627
003-051_T0_COL_LP_5p_N1__GTTACAGAGCCAACAG-1	5.12026	3.95207
003-051_T0_COL_LP_5p_N1__GGACGTCTCGGCCGAT-1	5.19215	4.33481
003-051_T0_COL_LP_5p_N1__CATCCACCAAAGTCAA-1	3.73953	3.66106
003-051_T0_COL_LP_5p_N1__TCTCTAACAGGTGGAT-1	3.46549	3.38104
003-051_T0_COL_LP_5p_N1__ATCTACTAGACCCACC-1	5.43293	4.17249
003-051_T0_COL_LP_5p_N1__CTAGCCTGTGAAGGCT-1	5.02664	4.3661
003-051_T0_COL_LP_5p_N1__TCCACACGTTATCGGT-1	-2.79777	3.19484
003-051_T0_COL_LP_5p_N1__TAGAGCTCAAGGACAC-1	5.23259	3.89221
003-051_T0_COL_LP_5p_N1__TTCTCCTAGGAGTCTG-1	5.38569	4.17267
003-051_T0_COL_LP_5p_N1__AGAGCGATCGGCTTGG-1	5.30336	4.25996
003-051_T0_COL_LP_5p_N1__CACCTTGGTGCAGGTA-1	4.93228	4.37628
003-051_T0_COL_LP_5p_N1__TCCACACCAGGCTCAC-1	5.23979	3.82615
003-051_T0_COL_LP_5p_N1__GGACAAGCAGTCCTTC-1	4.89045	4.49224
003-051_T0_COL_LP_5p_N1__TGGCTGGAGCGAGAAA-1	6.85173	1.28235
003-051_T0_COL_LP_5p_N1__GTACGTAAGATCTGAA-1	5.0376	4.47639
003-051_T0_COL_LP_5p_N1__CCTTTCTAGACCGGAT-1	4.84012	3.87007
003-051_T0_COL_LP_5p_N1__CCACTACTCGACAGCC-1	-2.73437	2.58874
003-051_T0_COL_LP_5p_N1__ATCATCTGTGCAACGA-1	4.84633	3.922
003-051_T0_COL_LP_5p_N1__GTCCTCATCTGGCGTG-1	4.51632	4.47815
003-051_T0_COL_LP_5p_N1__ACAGCCGTCGGCTTGG-1	4.57234	4.34654
003-051_T0_COL_LP_5p_N1__ACCCACTCAGTATGCT-1	6.88799	1.3753
003-051_T0_COL_LP_5p_N1__ACCTTTATCAACACGT-1	5.5896	2.16531
003-051_T0_COL_LP_5p_N1__CTGCCTATCGCCGTGA-1	4.25204	3.90704
003-051_T0_COL_LP_5p_N1__CACCTTGCAGGAATGC-1	5.04913	4.5009
003-051_T0_COL_LP_5p_N1__CGTCACTCATTACCTT-1	5.10393	4.37441
003-051_T0_COL_LP_5p_N1__CGGACACGTAGAAAGG-1	6.77976	1.16944
003-051_T0_COL_LP_5p_N1__TGCTACCGTGCACCAC-1	5.3074	4.23299
003-051_T0_COL_LP_5p_N1__ATAACGCCATCACGTA-1	4.98028	4.21003
003-051_T0_COL_LP_5p_N1__CTACGTCTCGTCTGAA-1	0.101045	3.36146
003-051_T0_COL_LP_5p_N1__CATGACAAGCGGATCA-1	4.61496	4.51079
003-051_T0_COL_LP_5p_N1__TCAATCTGTGCATCTA-1	5.16066	4.10553
003-051_T0_COL_LP_5p_N1__GAAGCAGTCGATGAGG-1	3.84066	3.68803
003-051_T0_COL_LP_5p_N1__CGTCAGGCACTGAAGG-1	4.55803	4.21889
003-051_T0_COL_LP_5p_N1__CATTATCAGAATTCCC-1	-1.43876	2.32276
003-051_T0_COL_LP_5p_N1__ACACCAATCCCTGACT-1	5.50255	2.2834
003-051_T0_COL_LP_5p_N1__TGCACCTCAGGGTTAG-1	5.22757	4.39136
003-051_T0_COL_LP_5p_N1__GCCAAATAGCGTGAGT-1	3.94891	4.0321
003-051_T0_COL_LP_5p_N1__TGTTCCGTCCCTTGCA-1	-1.43316	3.55185
003-051_T0_COL_LP_5p_N1__ACGATGTTCATGTAGC-1	6.82483	1.31954
003-051_T0_COL_LP_5p_N1__CGTAGGCAGAACTCGG-1	5.17133	4.39894
003-051_T0_COL_LP_5p_N1__AGCGGTCTCACTATTC-1	5.24282	4.23381
003-051_T0_COL_LP_5p_N1__CATTCGCCATTGCGGC-1	4.03874	4.6402
003-051_T0_COL_LP_5p_N1__CTCGAGGGTCCCTACT-1	5.52426	2.25457
003-051_T0_COL_LP_5p_N1__CCACTACCAAGGTTTC-1	5.24841	4.36343
003-051_T0_COL_LP_5p_N1__CTGATAGGTAGAGTGC-1	4.64212	3.19276
003-051_T0_COL_LP_5p_N1__CTCACACAGACTAAGT-1	6.73117	1.21262
003-051_T0_COL_LP_5p_N1__CTTACCGGTCGAATCT-1	6.82718	1.21905
003-051_T0_COL_LP_5p_N1__CTGCCTACATACGCCG-1	4.80664	4.4799
003-051_T0_COL_LP_5p_N1__AACTGGTAGCGTGAAC-1	5.06909	4.17017
003-051_T0_COL_LP_5p_N1__GTATTCTGTGCGGTAA-1	5.22978	2.92348
003-051_T0_COL_LP_5p_N1__TGATTTCTCGCATGAT-1	4.99447	4.27904
003-051_T0_COL_LP_5p_N1__CTGTGCTGTTGGTGGA-1	4.98358	4.31546
003-051_T0_COL_LP_5p_N1__CCGGTAGGTGATGCCC-1	5.1643	4.22462
003-051_T0_COL_LP_5p_N1__ATGTGTGCAAGTACCT-1	6.8172	1.27995
003-051_T0_COL_LP_5p_N1__CATTATCAGATCACGG-1	5.20494	4.26995
003-051_T0_COL_LP_5p_N1__CCTTTCTAGCGATCCC-1	4.79252	2.43159
003-051_T0_COL_LP_5p_N1__GCGCGATCACGGATAG-1	3.03805	6.62394
003-051_T0_COL_LP_5p_N1__TGCTGCTGTTCTGAAC-1	4.88626	4.27597
003-051_T0_COL_LP_5p_N1__GACTAACTCAGCACAT-1	5.6562	2.18856
003-051_T0_COL_LP_5p_N1__CCGGGATCAAAGGAAG-1	5.11968	4.12257
003-051_T0_COL_LP_5p_N1__ACGGGCTGTTATTCTC-1	5.07907	4.12675
003-051_T0_COL_LP_5p_N1__AGCAGCCGTCTTTCAT-1	6.86194	1.25386
003-051_T0_COL_LP_5p_N1__AGTCTTTCATTGGTAC-1	-3.11608	3.88099
003-051_T0_COL_LP_5p_N1__AAGGAGCAGTGTACTC-1	4.76156	3.89553
003-051_T0_COL_LP_5p_N1__TGTCCCAGTTGAGGTG-1	5.05995	3.79429
003-051_T0_COL_LP_5p_N1__ATTCTACGTTCTGGTA-1	5.12703	4.17968
003-051_T0_COL_LP_5p_N1__CACACCTAGGCTAGGT-1	4.31373	4.52199
003-051_T0_COL_LP_5p_N1__GGGATGAAGTGCTGCC-1	5.22847	4.26353
003-051_T0_COL_LP_5p_N1__TCCACACCACTAGTAC-1	4.83222	3.95597
003-051_T0_COL_LP_5p_N1__CACCAGGAGCGATAGC-1	5.36542	3.92597
003-051_T0_COL_LP_5p_N1__GACTGCGGTCTCAACA-1	5.30008	4.26053
003-051_T0_COL_LP_5p_N1__CGCTATCCACAACGCC-1	6.86458	1.31184
003-051_T0_COL_LP_5p_N1__GTCATTTTCCGCGCAA-1	4.15049	3.91354
003-051_T0_COL_LP_5p_N1__ATAACGCAGATAGCAT-1	4.73341	4.31416
003-051_T0_COL_LP_5p_N1__ACACTGATCAGGTTCA-1	5.34613	4.29249
003-051_T0_COL_LP_5p_N1__CGTTGGGGTACTCAAC-1	5.35961	4.36298
003-051_T0_COL_LP_5p_N1__GACGTGCGTGAAGGCT-1	6.85012	1.39331
003-051_T0_COL_LP_5p_N1__TCTTCGGGTGTCAATC-1	4.57244	3.99867
003-051_T0_COL_LP_5p_N1__CAACCTCAGCCACGCT-1	0.911952	3.94097
003-051_T0_COL_LP_5p_N1__CTACCCAAGAGATGAG-1	2.76662	6.96511
003-051_T0_COL_LP_5p_N1__CTAGAGTCACCAACCG-1	4.48185	4.21721
003-051_T0_COL_LP_5p_N1__ACTTGTTCAAGGACAC-1	6.79228	1.4181
003-051_T0_COL_LP_5p_N1__TCAATCTAGAAGGTTT-1	6.77337	1.31994
003-051_T0_COL_LP_5p_N1__AAAGCAAGTCCATCCT-1	4.8068	4.26034
003-051_T0_COL_LP_5p_N1__ACCAGTATCTGTTTGT-1	6.84823	1.34727
003-051_T0_COL_LP_5p_N1__TGAAAGACACATCCAA-1	5.30981	4.30156
003-051_T0_COL_LP_5p_N1__AAGTCTGCACATAACC-1	4.73596	4.06705
003-051_T0_COL_LP_5p_N1__CTCATTAAGTCTTGCA-1	4.44425	4.26196
003-051_T0_COL_LP_5p_N1__CACCACTAGACAAAGG-1	5.3955	4.04376
003-051_T0_COL_LP_5p_N1__CTCGAAAGTTCAACCA-1	5.08693	4.21645
003-051_T0_COL_LP_5p_N1__GACGTGCGTAAGCACG-1	5.28655	4.03215
003-051_T0_COL_LP_5p_N1__GTTACAGCATTCGACA-1	4.90432	4.45569
003-051_T0_COL_LP_5p_N1__TCAGGATCAACGCACC-1	4.36155	4.19276
003-051_T0_COL_LP_5p_N1__GTGTTAGGTCTTGATG-1	4.75452	4.34053
003-051_T0_COL_LP_5p_N1__CGCGTTTAGGGAGTAA-1	3.98669	3.66745
003-051_T0_COL_LP_5p_N1__CCCAGTTGTTGTCGCG-1	5.13583	4.29911
003-051_T0_COL_LP_5p_N1__CTCCTAGCACCTCGTT-1	4.55042	3.70946
003-051_T0_COL_LP_5p_N1__AAGACCTAGTGGGTTG-1	5.3774	4.27389
003-051_T0_COL_LP_5p_N1__GAGCAGAAGAAACCGC-1	5.46766	3.98235
003-051_T0_COL_LP_5p_N1__CGGACACAGAACTGTA-1	4.21093	3.62996
003-051_T0_COL_LP_5p_N1__CAGGTGCAGTGTTGAA-1	4.11965	3.01855
003-051_T0_COL_LP_5p_N1__GCAAACTCAGGCGATA-1	6.55621	1.09007
003-051_T0_COL_LP_5p_N1__AGAGCTTAGATACACA-1	4.64502	4.47548
003-051_T0_COL_LP_5p_N1__TGCGGGTAGCTCAACT-1	5.08983	4.42189
003-051_T0_COL_LP_5p_N1__AACTCTTGTTCCTCCA-1	5.03716	3.94156
003-051_T0_COL_LP_5p_N1__ATCTGCCGTCAGTGGA-1	4.0777	3.64284
003-051_T0_COL_LP_5p_N1__TACCTATGTGGCGAAT-1	5.01225	3.8905
003-051_T0_COL_LP_5p_N1__CTCTACGCACGACGAA-1	6.71994	1.14446
003-051_T0_COL_LP_5p_N1__CCTATTACACATTCGA-1	5.26688	4.22026
003-051_T0_COL_LP_5p_N1__GTCATTTGTTCTGAAC-1	6.66334	1.35873
003-051_T0_COL_LP_5p_N1__GACAGAGTCTTCAACT-1	5.3163	4.09668
003-051_T0_COL_LP_5p_N1__AACCATGTCATGTCCC-1	5.30526	4.22771
003-051_T0_COL_LP_5p_N1__GCAAACTCAGCCTTTC-1	4.35043	3.95399
003-051_T0_COL_LP_5p_N1__GATGAAAGTAGGGTAC-1	6.8269	1.17403
003-051_T0_COL_LP_5p_N1__CGTCCATCAATGCCAT-1	5.2245	4.22761
003-051_T0_COL_LP_5p_N1__TGCGTGGCAGCTTCGG-1	4.88087	4.25351
003-051_T0_COL_LP_5p_N1__GCGAGAACAGTAAGCG-1	5.13863	4.28464
003-051_T0_COL_LP_5p_N1__GTACTCCCAGGACCCT-1	6.82044	1.29448
003-051_T0_COL_LP_5p_N1__CGATGTACATGCAACT-1	5.26108	4.38621
003-051_T0_COL_LP_5p_N1__GACTGCGGTTCCGGCA-1	6.8615	1.37371
003-051_T0_COL_LP_5p_N1__TTGACTTCAGGTCCAC-1	4.97741	4.51594
003-051_T0_COL_LP_5p_N1__TCATTACGTGTGGCTC-1	6.79109	1.21274
003-051_T0_COL_LP_5p_N1__CGACTTCCATCGGGTC-1	5.02356	4.46909
003-051_T0_COL_LP_5p_N1__AGATTGCTCCAGTAGT-1	5.31606	4.28023
003-051_T0_COL_LP_5p_N1__CAAGAAATCACGAAGG-1	5.23404	4.27268
003-051_T0_COL_LP_5p_N1__GGGTCTGCACTTCTGC-1	4.76401	3.54081
003-051_T0_COL_LP_5p_N1__GAGTCCGGTTCAGACT-1	5.56134	2.20766
003-051_T0_COL_LP_5p_N1__TTAGGCACACCGCTAG-1	6.78308	1.33004
003-051_T0_COL_LP_5p_N1__ACATGGTTCGGATGTT-1	5.05746	3.85352
003-051_T0_COL_LP_5p_N1__CACACTCGTAAACGCG-1	6.65272	1.24493
003-051_T0_COL_LP_5p_N1__GAGTCCGCATCAGTAC-1	5.5208	2.27553
003-051_T0_COL_LP_5p_N1__CCACGGAGTGATGATA-1	6.80861	1.30855
003-051_T0_COL_LP_5p_N1__CTCAGAATCGGATGTT-1	5.24646	4.23125
003-051_T0_COL_LP_5p_N1__ATGCGATTCGTACGGC-1	4.47628	2.28624
003-051_T0_COL_LP_5p_N1__CTAATGGAGTTATCGC-1	5.28848	2.97172
003-051_T0_COL_LP_5p_N1__CAGTCCTAGGATCGCA-1	4.81268	4.44418
003-051_T0_COL_LP_5p_N1__CACCAGGAGAGACGAA-1	4.43131	4.0893
003-051_T0_COL_LP_5p_N1__GACACGCGTGTTAAGA-1	4.77812	4.57771
003-051_T0_COL_LP_5p_N1__TTAGGACCACCGAATT-1	5.23078	4.02858
003-051_T0_COL_LP_5p_N1__TGGCTGGGTAGAGGAA-1	6.83248	1.37284
003-051_T0_COL_LP_5p_N1__GTTCGGGTCGTTACAG-1	5.42211	4.08691
003-051_T0_COL_LP_5p_N1__ACATCAGGTTATGCGT-1	5.22765	4.2039
003-051_T0_COL_LP_5p_N1__TAAGTGCTCGGCGCAT-1	5.07332	4.39285
003-051_T0_COL_LP_5p_N1__TGACTTTTCAAACAAG-1	5.35747	4.06778
003-051_T0_COL_LP_5p_N1__AGGTCATCACACATGT-1	-2.17093	3.30764
003-051_T0_COL_LP_5p_N1__GCCAAATAGTCGTACT-1	5.14339	4.39368
003-051_T0_COL_LP_5p_N1__CACCACTGTCCATGAT-1	5.52571	2.17095
003-051_T0_COL_LP_5p_N1__AAAGTAGCAGCTGTTA-1	4.84492	4.30591
003-051_T0_COL_LP_5p_N1__CTAGAGTTCTGAGGGA-1	-2.57565	2.13097
003-051_T0_COL_LP_5p_N1__CTGCCTAGTTAAGACA-1	5.10239	4.26036
003-051_T0_COL_LP_5p_N1__TCGTAGAAGGATATAC-1	5.62673	2.40852
003-051_T0_COL_LP_5p_N1__GTTCATTCATACCATG-1	5.26612	4.23611
003-051_T0_COL_LP_5p_N1__GGAACTTCATACTCTT-1	4.99319	4.47405
003-051_T0_COL_LP_5p_N1__GCCAAATAGTAGGTGC-1	4.99426	4.1703
003-051_T0_COL_LP_5p_N1__GAGCAGAAGCTAAACA-1	5.22006	4.42794
003-051_T0_COL_LP_5p_N1__TGCGTGGGTCTGGAGA-1	5.34045	4.08239
003-051_T0_COL_LP_5p_N1__GCGGGTTCATACTCTT-1	5.24308	4.19135
003-051_T0_COL_LP_5p_N1__GCGCAACGTTCAACCA-1	4.78225	4.49487
003-051_T0_COL_LP_5p_N1__CCATTCGAGCCAGGAT-1	6.78914	1.10463
003-051_T0_COL_LP_5p_N1__GGCGTGTTCCACGAAT-1	5.00326	4.41846
003-051_T0_COL_LP_5p_N1__AATCCAGTCAATCACG-1	5.40948	4.20716
003-051_T0_COL_LP_5p_N1__CACACAAGTCGACTAT-1	4.48469	4.394
003-051_T0_COL_LP_5p_N1__ATCCGAATCTGTTTGT-1	5.12178	4.31374
003-051_T0_COL_LP_5p_N1__GTAGGCCAGAGATGAG-1	4.59365	4.1761
003-051_T0_COL_LP_5p_N1__ACAGCCGCAGCTTAAC-1	4.49195	4.35469
003-051_T0_COL_LP_5p_N1__CTGTGCTTCTTGACGA-1	4.60853	4.34447
003-051_T0_COL_LP_5p_N1__TACTCATCAAGTTAAG-1	5.18856	4.30585
003-051_T0_COL_LP_5p_N1__GTACTCCGTGTTCTTT-1	-2.77335	2.51256
003-051_T0_COL_LP_5p_N1__AGCGTATGTCGAACAG-1	5.19891	4.41063
003-051_T0_COL_LP_5p_N1__GTCGTAATCACCACCT-1	5.20782	4.31885
003-051_T0_COL_LP_5p_N1__CTTACCGTCTACGAGT-1	5.48693	4.27202
003-051_T0_COL_LP_5p_N1__GCGCAGTCATGCGCAC-1	5.16354	4.12409
003-051_T0_COL_LP_5p_N1__ATTATCCAGGTAAACT-1	6.85492	1.29386
003-051_T0_COL_LP_5p_N1__GATCAGTGTCCCTACT-1	5.35502	4.22797
003-051_T0_COL_LP_5p_N1__CGATGGCTCCGCGTTT-1	5.39799	4.25301
003-051_T0_COL_LP_5p_N1__GATGCTACAAGGTTCT-1	5.31968	4.17589
003-051_T0_COL_LP_5p_N1__GGGCATCTCCTAGGGC-1	6.665	1.17245
003-051_T0_COL_LP_5p_N1__CGACCTTGTTGCTCCT-1	4.43285	4.20863
003-051_T0_COL_LP_5p_N1__TTAACTCCAACAACCT-1	5.51699	2.16668
003-051_T0_COL_LP_5p_N1__ATTCTACAGTGTTTGC-1	6.89076	1.32905
003-051_T0_COL_LP_5p_N1__CCTTCCCTCACAGGCC-1	4.98011	4.34405
003-051_T0_COL_LP_5p_N1__CACACCTAGGGCATGT-1	5.21198	4.38417
003-051_T0_COL_LP_5p_N1__CCTACCAGTGCACTTA-1	3.60513	3.55656
003-051_T0_COL_LP_5p_N1__GATGAAATCGGACAAG-1	4.81181	4.17109
003-051_T0_COL_LP_5p_N1__GTTTCTAGTTCCACGG-1	5.42296	4.25715
003-051_T0_COL_LP_5p_N1__TCACGAACAAGCGATG-1	4.68844	4.12133
003-051_T0_COL_LP_5p_N1__TAAACCGGTCAGCTAT-1	5.16013	3.91582
003-051_T0_COL_LP_5p_N1__TCCCGATTCCAGGGCT-1	4.83383	4.3341
003-051_T0_COL_LP_5p_N1__AGGGTGAAGCTCAACT-1	4.20554	3.424
003-051_T0_COL_LP_5p_N1__GTGAAGGCAAACTGCT-1	-2.08328	3.72289
003-051_T0_COL_LP_5p_N1__CATCCACGTCGAAAGC-1	5.33847	4.26237
003-051_T0_COL_LP_5p_N1__CGAGAAGGTCCAGTGC-1	5.12704	4.47892
003-051_T0_COL_LP_5p_N1__GCTTCCAAGTCCTCCT-1	5.25618	4.27112
003-051_T0_COL_LP_5p_N1__CAGAGAGCAGCTGCTG-1	6.83717	1.25589
003-051_T0_COL_LP_5p_N1__TTAGGCAAGAAACCAT-1	4.95077	4.28572
003-051_T0_COL_LP_5p_N1__ATTACTCCACGTAAGG-1	5.31626	4.09018
003-051_T0_COL_LP_5p_N1__TTAACTCGTCAGTGGA-1	6.74971	1.24058
003-051_T0_COL_LP_5p_N1__CTAATGGAGGGTCGAT-1	5.1544	3.56079
003-051_T0_COL_LP_5p_N1__TCAGCTCGTCTTCAAG-1	5.09165	3.73426
003-051_T0_COL_LP_5p_N1__TGAGCATAGGTGCACA-1	4.69401	4.37011
003-051_T0_COL_LP_5p_N1__TTTGCGCTCGTTACAG-1	6.73858	1.27547
003-051_T0_COL_LP_5p_N1__GCTGCTTGTTCTGGTA-1	4.86397	4.27121
003-051_T0_COL_LP_5p_N1__ACCTTTAAGTACGATA-1	5.32558	4.26712
003-051_T0_COL_LP_5p_N1__CGTAGCGAGTGATCGG-1	6.83004	1.25592
003-051_T0_COL_LP_5p_N1__ACCAGTAAGGACATTA-1	5.26009	4.05931
003-051_T0_COL_LP_5p_N1__ACGATGTGTCACAAGG-1	-2.90427	2.97815
003-051_T0_COL_LP_5p_N1__CCTCAGTGTAGAGTGC-1	6.89846	1.40394
003-051_T0_COL_LP_5p_N1__CGTCACTGTCAGAATA-1	6.894	1.3234
003-051_T0_COL_LP_5p_N1__CATCAGACAGCATACT-1	6.85055	1.30433
003-051_T0_COL_LP_5p_N1__AAAGCAAGTCTAGTGT-1	5.34279	4.16204
003-051_T0_COL_LP_5p_N1__TATTACCGTTATTCTC-1	4.74787	4.38055
003-051_T0_COL_LP_5p_N1__CAAGTTGCAATAGCGG-1	1.25101	4.01325
003-051_T0_COL_LP_5p_N1__CATATGGTCCTACAGA-1	-2.56057	4.00161
003-051_T0_COL_LP_5p_N1__CCGTACTCACCACCAG-1	4.45183	4.2135
003-051_T0_COL_LP_5p_N1__TCCCGATTCCTATTCA-1	6.84277	1.30489
003-051_T0_COL_LP_5p_N1__GCGCAACGTCCCGACA-1	5.29606	3.94983
003-051_T0_COL_LP_5p_N1__TGAAAGAAGGCATTGG-1	6.89132	1.14623
003-051_T0_COL_LP_5p_N1__CTCTGGTGTTCGTTGA-1	-0.1175	4.5964
003-051_T0_COL_LP_5p_N1__CTACCCATCGCGCCAA-1	5.05654	4.37384
003-051_T0_COL_LP_5p_N1__CCTCTGAGTAAGTGTA-1	4.87138	3.62222
003-051_T0_COL_LP_5p_N1__CGATGGCAGCCTATGT-1	-2.98909	3.57609
003-051_T0_COL_LP_5p_N1__AACCATGTCCGCATCT-1	5.30394	4.30906
003-051_T0_COL_LP_5p_N1__CGACTTCCATTTCACT-1	5.18655	4.327
003-051_T0_COL_LP_5p_N1__ACCTTTACAGTGACAG-1	5.47642	4.21406
003-051_T0_COL_LP_5p_N1__GCTGCTTAGTGGAGTC-1	6.83128	1.41605
003-051_T0_COL_LP_5p_N1__TCTGGAACATCGACGC-1	6.74235	1.11214
003-051_T0_COL_LP_5p_N1__CGGCTAGCAAGGACAC-1	3.28149	3.63373
003-051_T0_COL_LP_5p_N1__TCTTTCCTCTTTAGTC-1	5.25034	4.15723
003-051_T0_COL_LP_5p_N1__TAGCCGGAGTGGTCCC-1	5.38673	4.19215
003-051_T0_COL_LP_5p_N1__TTAACTCCACATAACC-1	5.35083	4.28152
003-051_T0_COL_LP_5p_N1__TCGAGGCTCGTCCAGG-1	5.15373	4.49147
003-051_T0_COL_LP_5p_N1__TATCTCACACCACCAG-1	6.47268	1.22288
003-051_T0_COL_LP_5p_N1__TGGGCGTCAACAACCT-1	4.43928	4.24276
003-051_T0_COL_LP_5p_N1__ACAGCTACATCGATTG-1	6.82701	1.34301
003-051_T0_COL_LP_5p_N1__CATGACATCCAAAGTC-1	4.93456	3.98696
003-051_T0_COL_LP_5p_N1__GCAATCAAGCGATTCT-1	4.7401	4.50235
003-051_T0_COL_LP_5p_N1__TAAACCGCAGGCTGAA-1	-1.07534	1.63267
003-051_T0_COL_LP_5p_N1__CCTACCATCGTGGTCG-1	5.28429	4.25685
003-051_T0_COL_LP_5p_N1__AATCCAGCAAGAAGAG-1	5.23137	4.04451
003-051_T0_COL_LP_5p_N1__GGCCGATAGCCACCTG-1	4.27537	4.06193
003-051_T0_COL_LP_5p_N1__CTGAAGTCACTCAGGC-1	5.34562	4.30757
003-051_T0_COL_LP_5p_N1__GGGCACTTCAAACGGG-1	4.49391	3.87932
003-051_T0_COL_LP_5p_N1__ACTGAGTGTACCCAAT-1	4.87544	4.34962
003-051_T0_COL_LP_5p_N1__CCTACACCAATTGCTG-1	5.03374	4.12459
003-051_T0_COL_LP_5p_N1__CACAGGCGTTATGTGC-1	5.2079	3.96726
003-051_T0_COL_LP_5p_N1__GCAAACTGTTAAAGAC-1	-1.71484	2.69057
003-051_T0_COL_LP_5p_N1__CTCCTAGCAAGCCCAC-1	5.1492	4.07049
003-051_T0_COL_LP_5p_N1__AGGTCCGCACGGTAGA-1	6.74405	1.14837
003-051_T0_COL_LP_5p_N1__CGTCAGGTCTTGTATC-1	5.09816	4.37972
003-051_T0_COL_LP_5p_N1__CGGACGTAGGGTATCG-1	4.30171	4.33438
003-051_T0_COL_LP_5p_N1__GTTCTCGGTAGGCTGA-1	4.95649	4.49945
003-051_T0_COL_LP_5p_N1__AACTCTTGTGAGTGAC-1	4.78757	4.33968
003-051_T0_COL_LP_5p_N1__GGGCACTCACGAAATA-1	6.53318	1.21952
003-051_T0_COL_LP_5p_N1__GCGCAGTTCAGCGACC-1	-1.59717	7.50025
003-051_T0_COL_LP_5p_N1__ACCTTTACACCGTTGG-1	5.11407	4.47584
003-051_T0_COL_LP_5p_N1__TTGACTTAGGACTGGT-1	3.97395	3.67849
003-051_T0_COL_LP_5p_N1__TGTGTTTGTCAATGTC-1	6.74086	1.24062
003-051_T0_COL_LP_5p_N1__TGGTTAGGTGTGAAAT-1	6.79519	1.26426
003-051_T0_COL_LP_5p_N1__AACTCAGAGAATGTTG-1	5.25673	4.25429
003-051_T0_COL_LP_5p_N1__GCTGCTTTCTTGACGA-1	5.31848	4.06147
003-051_T0_COL_LP_5p_N1__TCTTCGGCAGCTATTG-1	4.70469	4.27574
003-051_T0_COL_LP_5p_N1__GTGCTTCTCAGCAACT-1	5.06554	4.35575
003-051_T0_COL_LP_5p_N1__CCTTACGAGGATCGCA-1	5.21531	4.27377
003-051_T0_COL_LP_5p_N1__CTCCTAGGTAGCAAAT-1	4.75061	4.33835
003-051_T0_COL_LP_5p_N1__GGGCACTTCTGATACG-1	4.72671	3.93809
003-051_T0_COL_LP_5p_N1__AGGCCGTCACCAGTTA-1	4.98133	4.59345
003-051_T0_COL_LP_5p_N1__ACTTGTTTCGGCGGTT-1	5.11782	4.56546
003-051_T0_COL_LP_5p_N1__GCACTCTGTAGCGCAA-1	6.68506	1.22899
003-051_T0_COL_LP_5p_N1__TGCCCATAGAATAGGG-1	5.41616	4.25111
003-051_T0_COL_LP_5p_N1__GCTCCTACATCGGGTC-1	5.3539	4.28248
003-051_T0_COL_LP_5p_N1__GCAATCACAAGTAATG-1	6.78084	1.15027
003-051_T0_COL_LP_5p_N1__ATTTCTGAGCACCGCT-1	5.38931	4.17065
003-051_T0_COL_LP_5p_N1__TCGCGAGTCTGAGGGA-1	5.18578	4.04889
003-051_T0_COL_LP_5p_N1__TGAGGGAGTTATGTGC-1	3.98073	3.49237
003-051_T0_COL_LP_5p_N1__GTTCGGGAGTAGTGCG-1	0.0994333	3.38022
003-051_T0_COL_LP_5p_N1__GTACTCCAGGCCATAG-1	4.92155	4.33963
003-051_T0_COL_LP_5p_N1__TGCCAAAGTAACGTTC-1	5.26293	4.05024
003-051_T0_COL_LP_5p_N1__ACGATGTTCAGCAACT-1	6.7841	1.19986
003-051_T0_COL_LP_5p_N1__TGACTAGCAGTTCCCT-1	6.82386	1.16571
003-051_T0_COL_LP_5p_N1__CGGTTAAAGCTAAGAT-1	-1.41049	7.42534
003-051_T0_COL_LP_5p_N1__TGAGCCGAGGGCTCTC-1	5.123	4.29835
003-051_T0_COL_LP_5p_N1__CTAACTTCAAGACGTG-1	5.12236	4.04561
003-051_T0_COL_LP_5p_N1__ACGCCGACATGGTAGG-1	4.06412	4.10281
003-051_T0_COL_LP_5p_N1__GCAGTTACAGATGAGC-1	4.62343	4.20094
003-051_T0_COL_LP_5p_N1__AGCGGTCTCAGAGCTT-1	3.88881	3.36465
003-051_T0_COL_LP_5p_N1__ACGCCGAGTCTCTCTG-1	5.56122	2.22355
003-051_T0_COL_LP_5p_N1__CTACCCAGTTTCCACC-1	6.74649	1.30828
003-051_T0_COL_LP_5p_N1__CGCTTCAAGTGGAGAA-1	4.65988	4.44173
003-051_T0_COL_LP_5p_N1__CCCTCCTTCTACTCAT-1	6.56559	1.10519
003-051_T0_COL_LP_5p_N1__TGTATTCAGCTGGAAC-1	5.10785	4.24097
003-051_T0_COL_LP_5p_N1__CAGCAGCCATCCGGGT-1	6.89015	1.36505
003-051_T0_COL_LP_5p_N1__GCTGCAGGTCCGAGTC-1	4.99564	4.147
003-051_T0_COL_LP_5p_N1__GACACGCGTTTGACAC-1	5.00736	4.2171
003-051_T0_COL_LP_5p_N1__TAAGTGCGTAAATGTG-1	4.98962	4.09032
003-051_T0_COL_LP_5p_N1__TGCTGCTGTGCAACGA-1	4.73722	2.53674
003-051_T0_COL_LP_5p_N1__TCGTACCCAAAGGAAG-1	-1.64623	2.18276
003-051_T0_COL_LP_5p_N1__TCTGGAACACGGTTTA-1	5.01479	4.19315
003-051_T0_COL_LP_5p_N1__TCATTACGTTGTCGCG-1	4.97781	4.34418
003-051_T0_COL_LP_5p_N1__GTGGGTCAGGCGATAC-1	4.98922	4.19054
003-051_T0_COL_LP_5p_N1__GCATGATTCTCCGGTT-1	4.82843	4.39947
003-051_T0_COL_LP_5p_N1__TTCTACAAGAGGGCTT-1	5.19416	4.33518
003-051_T0_COL_LP_5p_N1__ACTGTCCCATGTCTCC-1	5.18176	4.51094
003-051_T0_COL_LP_5p_N1__AAAGATGGTCCGACGT-1	6.87912	1.36667
003-051_T0_COL_LP_5p_N1__TAGAGCTGTGTAAGTA-1	4.96394	4.57243
003-051_T0_COL_LP_5p_N1__GGATTACAGGATGTAT-1	4.85044	4.4086
003-051_T0_COL_LP_5p_N1__GCATGCGGTGCGCTTG-1	4.88029	3.80093
003-051_T0_COL_LP_5p_N1__GAGCAGATCTTCATGT-1	5.18219	4.31048
003-051_T0_COL_LP_5p_N1__AGATTGCCAATTGCTG-1	5.07186	4.17127
003-051_T0_COL_LP_5p_N1__GGGACCTCAGTAACGG-1	5.19166	4.34021
003-051_T0_COL_LP_5p_N1__ATTGGACTCTAACTCT-1	-1.16822	3.46815
003-051_T0_COL_LP_5p_N1__TAAGTGCAGATAGGAG-1	4.55584	4.30285
003-051_T0_COL_LP_5p_N1__TCATTTGTCTGTCTAT-1	5.14511	2.76047
003-051_T0_COL_LP_5p_N1__TCTATTGAGCCAGGAT-1	4.98892	4.04941
003-051_T0_COL_LP_5p_N1__AGACGTTCAGCCACCA-1	4.8464	4.03454
003-051_T0_COL_LP_5p_N1__GGCAATTAGCTGGAAC-1	-0.179953	3.74324
003-051_T0_COL_LP_5p_N1__CAGAATCAGATTACCC-1	3.02371	6.57772
003-051_T0_COL_LP_5p_N1__TGCGTGGAGTGGGATC-1	4.35575	4.44641
003-051_T0_COL_LP_5p_N1__GCTTGAAGTCTAAAGA-1	4.81434	4.45543
003-051_T0_COL_LP_5p_N1__GGCTGGTAGGCGATAC-1	3.08261	6.182
003-051_T0_COL_LP_5p_N1__GCGACCAGTTTCCACC-1	5.52824	2.22504
003-051_T0_COL_LP_5p_N1__GGCAATTTCCTTGACC-1	4.91272	4.09088
003-051_T0_COL_LP_5p_N1__CCCAATCCACGGATAG-1	2.89471	6.46238
003-051_T0_COL_LP_5p_N1__CTCTGGTGTGGTTTCA-1	5.32669	4.23333
003-051_T0_COL_LP_5p_N1__CACTCCAAGGAATCGC-1	5.07627	4.09622
003-051_T0_COL_LP_5p_N1__CCTACACGTACCGTAT-1	5.35528	4.26781
003-051_T0_COL_LP_5p_N1__CCTTCCCGTCAACATC-1	6.86749	1.33186
003-051_T0_COL_LP_5p_N1__TCGGTAAAGAACTCGG-1	5.16826	4.26211
003-051_T0_COL_LP_5p_N1__ACGCCGATCCACGAAT-1	6.77636	1.30487
003-051_T0_COL_LP_5p_N1__CGACTTCCACTGTCGG-1	3.53594	3.38964
003-051_T0_COL_LP_5p_N1__AGTCTTTGTGTAAGTA-1	5.40012	4.14039
003-051_T0_COL_LP_5p_N1__TTTCCTCTCCATTCTA-1	4.47535	4.22529
003-051_T0_COL_LP_5p_N1__GACGTGCTCCCTCAGT-1	5.20315	4.31121
003-051_T0_COL_LP_5p_N1__GAACCTAAGACGCACA-1	-0.945764	4.32655
003-051_T0_COL_LP_5p_N1__CTACCCAGTTATGCGT-1	-2.7543	3.26726
003-051_T0_COL_LP_5p_N1__ATTACTCAGTGACATA-1	5.39279	4.20561
003-051_T0_COL_LP_5p_N1__GGACAAGGTCACTTCC-1	3.08645	6.76535
003-051_T0_COL_LP_5p_N1__AGCAGCCGTAGCGTAG-1	6.59647	1.18282
003-051_T0_COL_LP_5p_N1__CTCCTAGGTGCGGTAA-1	6.84901	1.31486
003-051_T0_COL_LP_5p_N1__GACAGAGTCTCTGCTG-1	5.16481	4.50068
003-051_T0_COL_LP_5p_N1__ACCTTTACATTGGTAC-1	4.83623	4.5478
003-051_T0_COL_LP_5p_N1__TCCACACAGTAGTGCG-1	4.94671	3.78501
003-051_T0_COL_LP_5p_N1__GCCTCTATCGTCTGAA-1	4.32465	3.76333
003-051_T0_COL_LP_5p_N1__CAGTCCTGTTCCACTC-1	4.89845	4.20938
003-051_T0_COL_LP_5p_N1__TCAGCTCGTAGCGTAG-1	-1.68776	7.49115
003-051_T0_COL_LP_5p_N1__AACACGTTCCGTAGTA-1	3.12573	6.77783
003-051_T0_COL_LP_5p_N1__ACCGTAAGTCACAAGG-1	5.25122	4.33441
003-051_T0_COL_LP_5p_N1__GATCTAGTCCGAACGC-1	4.83101	4.57052
003-051_T0_COL_LP_5p_N1__TATCTCAAGACTAGAT-1	-3.29878	2.99278
003-051_T0_COL_LP_5p_N1__TTCGGTCGTGGTAACG-1	5.40107	4.17306
003-051_T0_COL_LP_5p_N1__TGGCGCATCGTCGTTC-1	5.08089	4.41773
003-051_T0_COL_LP_5p_N1__ATTCTACAGGCTAGGT-1	5.17665	4.3485
003-051_T0_COL_LP_5p_N1__AGGGATGGTCTCAACA-1	5.2781	4.11377
003-051_T0_COL_LP_5p_N1__GGAATAAGTCAGCTAT-1	0.258525	3.73545
003-051_T0_COL_LP_5p_N1__TCAACGACATCATCCC-1	4.83365	3.89798
003-051_T0_COL_LP_5p_N1__TGCGCAGAGGATGTAT-1	3.26341	3.28895
003-051_T0_COL_LP_5p_N1__GGTATTGAGTGGCACA-1	5.37931	4.11655
003-051_T0_COL_LP_5p_N1__GGAACTTAGGACATTA-1	4.81878	3.90533
003-051_T0_COL_LP_5p_N1__GAAGCAGAGTGGTAAT-1	5.25518	4.06895
003-051_T0_COL_LP_5p_N1__TGGTTCCCAGATGGCA-1	6.81837	1.32796
003-051_T0_COL_LP_5p_N1__AATCCAGAGACTTGAA-1	6.71872	1.17437
003-051_T0_COL_LP_5p_N1__CTCGGGAAGTGACATA-1	5.45883	4.28554
003-051_T0_COL_LP_5p_N1__CGACCTTTCGTTACAG-1	5.03877	4.56352
003-051_T0_COL_LP_5p_N1__AGCTTGATCCAGATCA-1	4.76464	4.34577
003-051_T0_COL_LP_5p_N1__TTGCCGTTCGTCGTTC-1	4.42887	3.89154
003-051_T0_COL_LP_5p_N1__TGGCTGGTCGTTGCCT-1	5.13269	4.19549
003-051_T0_COL_LP_5p_N1__CTTACCGCATTTCACT-1	5.37953	4.06395
003-051_T0_COL_LP_5p_N1__AACTCCCCACGTCAGC-1	4.54846	4.40907
003-051_T0_COL_LP_5p_N1__GATCGCGAGACCGGAT-1	3.95565	3.66579
003-051_T0_COL_LP_5p_N1__GACAGAGAGATCCTGT-1	5.58174	2.20409
003-051_T0_COL_LP_5p_N1__TGGCTGGTCAGATAAG-1	6.84608	1.29142
003-051_T0_COL_LP_5p_N1__CGTTCTGCACCCATGG-1	5.57222	2.22527
003-051_T0_COL_LP_5p_N1__GTGTTAGTCGACCAGC-1	6.80439	1.16528
003-051_T0_COL_LP_5p_N1__AAAGTAGGTAAGTGTA-1	4.06579	3.6064
003-051_T0_COL_LP_5p_N1__CTAGCCTCATGCTAGT-1	6.83122	1.493
003-051_T0_COL_LP_5p_N1__ACACCCTAGCTACCGC-1	4.91557	4.55211
003-051_T0_COL_LP_5p_N1__GGATGTTTCGTCGTTC-1	3.69889	3.83745
003-051_T0_COL_LP_5p_N1__AGAGCGAAGGCATGTG-1	6.9025	1.36003
003-051_T0_COL_LP_5p_N1__CAGGTGCCAGCTGTGC-1	4.82914	4.20023
003-051_T0_COL_LP_5p_N1__GGCTGGTCAGCTGTAT-1	5.4147	4.18282
003-051_T0_COL_LP_5p_N1__CCGTACTCAAAGTGCG-1	5.13051	4.47855
003-051_T0_COL_LP_5p_N1__GGTGTTATCAGAGGTG-1	-2.24354	2.40605
003-051_T0_COL_LP_5p_N1__TCAATCTTCGTTTAGG-1	5.36824	4.25258
003-051_T0_COL_LP_5p_N1__ATCATCTCAGCTGTAT-1	4.55018	4.12878
003-051_T0_COL_LP_5p_N1__AGAGTGGTCCGTAGGC-1	5.43153	4.0802
003-051_T0_COL_LP_5p_N1__AGACGTTGTTTGACAC-1	5.22009	4.17994
003-051_T0_COL_LP_5p_N1__ATCGAGTCAAACGTGG-1	6.81105	1.33792
003-051_T0_COL_LP_5p_N1__GTCAAGTGTCCGAGTC-1	4.95191	4.31287
003-051_T0_COL_LP_5p_N1__TACTCATAGCGTAGTG-1	5.44413	4.3021
003-051_T0_COL_LP_5p_N1__TACCTATCACATGACT-1	4.96496	4.39256
003-051_T0_COL_LP_5p_N1__GCACATACATGAAGTA-1	6.6614	1.19324
003-051_T0_COL_LP_5p_N1__TTGAACGCAGGGTACA-1	4.957	4.5278
003-051_T0_COL_LP_5p_N1__TTGCCGTAGGATGCGT-1	6.78023	1.20875
003-051_T0_COL_LP_5p_N1__CTGAAGTGTCACAAGG-1	-1.13881	1.64218
003-051_T0_COL_LP_5p_N1__TGGTTCCCAGCTGCAC-1	4.25933	4.00494
003-051_T0_COL_LP_5p_N1__GTCGTAATCTAACCGA-1	6.88002	1.31966
003-051_T0_COL_LP_5p_N1__AAGACCTAGCCCTAAT-1	5.02761	4.34454
003-051_T0_COL_LP_5p_N1__TTCGGTCTCATCTGCC-1	4.56729	4.09237
003-051_T0_COL_LP_5p_N1__GGGAATGGTATATGGA-1	5.14799	4.36191
003-051_T0_COL_LP_5p_N1__TGGCCAGGTCTAGGTT-1	5.23684	3.50277
003-051_T0_COL_LP_5p_N1__AAGGAGCAGAACAATC-1	5.13796	4.17385
003-051_T0_COL_LP_5p_N1__GGGCACTTCCGTAGGC-1	-1.6011	1.97331
003-051_T0_COL_LP_5p_N1__TACACGAAGGCCCGTT-1	-2.20816	2.29942
003-051_T0_COL_LP_5p_N1__GCTCCTAAGAAGGCCT-1	4.81906	4.31174
003-051_T0_COL_LP_5p_N1__ACGGGCTCAGATGGCA-1	5.19097	4.34183
003-051_T0_COL_LP_5p_N1__ATTTCTGAGGCTCTTA-1	-0.656272	2.98934
003-051_T0_COL_LP_5p_N1__TGAGGGATCGCAAACT-1	4.38711	3.96353
003-051_T0_COL_LP_5p_N1__ATTACTCTCATCGCTC-1	4.91924	3.50025
003-051_T0_COL_LP_5p_N1__GTACGTAGTGGCAAAC-1	6.6593	1.22317
003-051_T0_COL_LP_5p_N1__TCAGGTACAAGCGAGT-1	5.28365	4.16366
003-051_T0_COL_LP_5p_N1__CCATTCGCACCCTATC-1	-2.08824	2.68145
003-051_T0_COL_LP_5p_N1__GTGCGGTCATACTACG-1	4.64237	4.31472
003-051_T0_COL_LP_5p_N1__CTTCTCTGTATTCTCT-1	5.25325	4.15967
003-051_T0_COL_LP_5p_N1__TAAACCGCAGCTGCAC-1	5.30225	4.16939
003-051_T0_COL_LP_5p_N1__TCTGAGAAGGGTTCCC-1	4.7822	4.44489
003-051_T0_COL_LP_5p_N1__CCTACCAGTTTCCACC-1	5.17565	4.37913
003-051_T0_COL_LP_5p_N1__TGCACCTAGTTCGCAT-1	5.12011	3.88341
003-051_T0_COL_LP_5p_N1__GGGCACTGTAAGAGGA-1	4.5471	4.44437
003-051_T0_COL_LP_5p_N1__TTCTCAATCCGTTGCT-1	5.06902	4.06226
003-051_T0_COL_LP_5p_N1__AAAGTAGAGTGATCGG-1	5.25051	4.11897
003-051_T0_COL_LP_5p_N1__GCAAACTTCAGCACAT-1	5.25809	4.18539
003-051_T0_COL_LP_5p_N1__CGTCACTAGGCATTGG-1	-1.42216	2.3146
003-051_T0_COL_LP_5p_N1__CTACATTGTCACAAGG-1	5.3205	4.37822
003-051_T0_COL_LP_5p_N1__AAACGGGAGCTCAACT-1	5.43396	4.1084
003-051_T0_COL_LP_5p_N1__TAGTGGTCAGCGTTCG-1	-3.92327	2.63291
003-051_T0_COL_LP_5p_N1__AATCGGTCATGTCGAT-1	5.14316	4.02668
003-051_T0_COL_LP_5p_N1__GTGCTTCAGCCCTAAT-1	4.49024	4.01881
003-051_T0_COL_LP_5p_N1__CCTTCCCGTACCGGCT-1	6.78566	1.1241
003-051_T0_COL_LP_5p_N1__GGGAATGAGCAGCCTC-1	4.67213	4.0429
003-051_T0_COL_LP_5p_N1__GGGCACTGTCTCACCT-1	4.99871	4.34756
003-051_T0_COL_LP_5p_N1__GACACGCTCGGACAAG-1	4.0557	3.9491
003-051_T0_COL_LP_5p_N1__TCAGGATAGGCGACAT-1	-1.22109	7.05964
003-051_T0_COL_LP_5p_N1__GCGCGATCAATCCAAC-1	5.27979	2.52548
003-051_T0_COL_LP_5p_N1__ACGAGCCAGCAATATG-1	6.75604	1.24518
003-051_T0_COL_LP_5p_N1__ATTCTACTCATTGCCC-1	4.92852	4.23376
003-051_T0_COL_LP_5p_N1__GTCACAAAGGGTTCCC-1	4.74223	3.72512
003-051_T0_COL_LP_5p_N1__CTACGTCGTTCAGGCC-1	6.66908	1.14226
003-051_T0_COL_LP_5p_N1__GTTTCTAAGTGTCTCA-1	5.42996	4.07245
003-051_T0_COL_LP_5p_N1__GGACATTAGACTAGAT-1	5.09371	4.08079
003-051_T0_COL_LP_5p_N1__TACACGAGTCACTGGC-1	5.48043	3.47282
003-051_T0_COL_LP_5p_N1__CAGAATCTCTCCAGGG-1	5.26456	4.20295
003-051_T0_COL_LP_5p_N1__CAGGTGCCACTTAAGC-1	4.862	4.26705
003-051_T0_COL_LP_5p_N1__CTCGTACTCTTACCGC-1	6.82715	1.22184
003-051_T0_COL_LP_5p_N1__GGGACCTGTGCCTGTG-1	5.48074	2.30815
003-051_T0_COL_LP_5p_N1__ATAACGCTCAAACCAC-1	5.45387	4.05039
003-051_T0_COL_LP_5p_N1__AGGGAGTGTACGCTGC-1	5.37598	4.2349
003-051_T0_COL_LP_5p_N1__CCTCTGAGTCGCATAT-1	3.72257	3.77873
003-051_T0_COL_LP_5p_N1__TACTCGCTCGGAATCT-1	5.08027	4.03591
003-051_T0_COL_LP_5p_N1__TTAGGCATCGTCACGG-1	5.22867	4.17125
003-051_T0_COL_LP_5p_N1__CTAACTTTCATTATCC-1	5.27969	4.35596
003-051_T0_COL_LP_5p_N1__CGTGTAATCTGAGTGT-1	5.21507	3.60652
003-051_T0_COL_LP_5p_N1__ATCTACTAGATCCCGC-1	5.0791	4.34729
003-051_T0_COL_LP_5p_N1__AGCTTGATCGGAATCT-1	5.2507	4.35959
003-051_T0_COL_LP_5p_N1__CGATGTACAGTTTACG-1	6.68376	1.20192
003-051_T0_COL_LP_5p_N1__GCATACATCGCCTGAG-1	5.21598	2.19313
003-051_T0_COL_LP_5p_N1__CCTAGCTCAGTACACT-1	4.13746	4.03836
003-051_T0_COL_LP_5p_N1__TTTGGTTCAACGATGG-1	4.86832	4.5333
003-051_T0_COL_LP_5p_N1__TGATTTCGTTGTGGAG-1	0.901448	3.52856
003-051_T0_COL_LP_5p_N1__AAAGTAGCATCCTAGA-1	-1.26701	1.27028
003-051_T0_COL_LP_5p_N1__TGCTGCTGTTATCCGA-1	4.42007	4.27058
003-051_T0_COL_LP_5p_N1__ACTGTCCGTCGAACAG-1	6.87364	1.31167
003-051_T0_COL_LP_5p_N1__GCTGCAGAGAGCAATT-1	5.24027	4.17978
003-051_T0_COL_LP_5p_N1__AGCCTAATCTGCTGTC-1	5.53588	4.07098
003-051_T0_COL_LP_5p_N1__AGTTGGTGTCCGTGAC-1	6.86887	1.35093
003-051_T0_COL_LP_5p_N1__CGAGAAGAGGACCACA-1	5.29191	4.3315
003-051_T0_COL_LP_5p_N1__AACTGGTTCTGAGGGA-1	5.05941	3.88037
003-051_T0_COL_LP_5p_N1__GCTGGGTCACACAGAG-1	5.34591	4.31666
003-051_T0_COL_LP_5p_N1__TACAGTGCACAACTGT-1	3.75208	3.5264
003-051_T0_COL_LP_5p_N1__ACTGTCCCAGCTTCGG-1	5.35155	3.94277
003-051_T0_COL_LP_5p_N1__GACTACAGTAGGCTGA-1	5.09962	4.15215
003-051_T0_COL_LP_5p_N1__GGAACTTAGAGCTATA-1	5.32612	4.05838
003-051_T0_COL_LP_5p_N1__TTTGGTTTCATGCAAC-1	5.3704	4.05161
003-051_T0_COL_LP_5p_N1__CATGGCGAGCACCGTC-1	5.14802	4.34944
003-051_T0_COL_LP_5p_N1__CCTCTGACAGCTGTAT-1	-0.777565	2.4665
003-051_T0_COL_LP_5p_N1__TCGAGGCGTGGTAACG-1	4.52241	4.54159
003-051_T0_COL_LP_5p_N1__ACTTACTCAGGGATTG-1	5.25019	2.74784
003-051_T0_COL_LP_5p_N1__CCTAGCTAGGCCGAAT-1	5.06206	4.04997
003-051_T0_COL_LP_5p_N1__ATTTCTGTCCATGAGT-1	4.62921	3.56893
003-051_T0_COL_LP_5p_N1__GCCTCTAGTGGTAACG-1	5.60789	2.32804
003-051_T0_COL_LP_5p_N1__CCCTCCTAGTGGGTTG-1	4.75194	3.82618
003-051_T0_COL_LP_5p_N1__GTCCTCAAGTTAACGA-1	5.0787	4.0163
003-051_T0_COL_LP_5p_N1__GAACGGAAGGTGATTA-1	5.41483	4.16135
003-051_T0_COL_LP_5p_N1__TGCCAAATCAACACAC-1	4.98199	4.46674
003-051_T0_COL_LP_5p_N1__CATATTCGTTCGGCAC-1	4.45441	4.03481
003-051_T0_COL_LP_5p_N1__GAACATCCACGAGAGT-1	4.72426	4.0797
003-051_T0_COL_LP_5p_N1__AGCTTGAAGTCCCACG-1	5.15824	4.34021
003-051_T0_COL_LP_5p_N1__CACATTTAGCGCTCCA-1	5.05831	4.4038
003-051_T0_COL_LP_5p_N1__CGTTCTGGTCGAGTTT-1	5.38232	4.10111
003-051_T0_COL_LP_5p_N1__ATTACTCGTGCAGGTA-1	5.32291	4.20348
003-051_T0_COL_LP_5p_N1__GTCTTCGGTGATGTCT-1	4.83363	4.50507
003-051_T0_COL_LP_5p_N1__GTAACTGGTCCTCTTG-1	5.15237	4.33206
003-051_T0_COL_LP_5p_N1__TGCGTGGCATTCCTCG-1	4.02427	3.32359
003-051_T0_COL_LP_5p_N1__TCAGCTCTCGTTTAGG-1	-1.57281	1.55256
003-051_T0_COL_LP_5p_N1__CCGTACTGTCGGGTCT-1	5.2028	4.21191
003-051_T0_COL_LP_5p_N1__GAACGGATCACTATTC-1	6.87697	1.25517
003-051_T0_COL_LP_5p_N1__GTGCAGCCACAGGAGT-1	4.77715	4.2527
003-051_T0_COL_LP_5p_N1__GTCTTCGCAAGAGTCG-1	5.36008	4.28919
003-051_T0_COL_LP_5p_N1__ACTGAGTTCGTTACAG-1	5.381	4.12829
003-051_T0_COL_LP_5p_N1__CACCTTGTCGAGGTAG-1	6.91035	1.34115
003-051_T0_COL_LP_5p_N1__ATTACTCGTGACGCCT-1	5.39957	4.38646
003-051_T0_COL_LP_5p_N1__TACTCGCTCGGTCCGA-1	3.80197	4.04627
003-051_T0_COL_LP_5p_N1__GCCTCTATCCGGCACA-1	6.83711	1.4182
003-051_T0_COL_LP_5p_N1__GCCTCTAGTTAGGGTG-1	6.90234	1.35051
003-051_T0_COL_LP_5p_N1__CCTCAGTGTTTAAGCC-1	6.82499	1.31025
003-051_T0_COL_LP_5p_N1__GGGCACTCAGTATGCT-1	4.19578	4.14573
003-051_T0_COL_LP_5p_N1__ACGTCAATCAACACCA-1	4.44728	4.07155
003-051_T0_COL_LP_5p_N1__TAAGCGTGTAAATACG-1	6.73535	1.24394
003-051_T0_COL_LP_5p_N1__GTTCTCGCATTTCAGG-1	5.20765	4.42126
003-051_T0_COL_LP_5p_N1__ACATGGTGTGCACTTA-1	0.530011	4.23667
003-051_T0_COL_LP_5p_N1__GGAACTTTCCAGAGGA-1	5.12304	4.28821
003-051_T0_COL_LP_5p_N1__AGATCTGTCCAGTAGT-1	4.92806	3.95304
003-051_T0_COL_LP_5p_N1__ACCCACTCAACGATGG-1	4.68532	4.08358
003-051_T0_COL_LP_5p_N1__GGCTCGACATACTACG-1	5.06352	4.41673
003-051_T0_COL_LP_5p_N1__CCTCTGACACGGCCAT-1	5.09804	4.4584
003-051_T0_COL_LP_5p_N1__CACCTTGGTAGCTGCC-1	4.99595	4.16701
003-051_T0_COL_LP_5p_N1__AGCTTGAAGTTTAGGA-1	-3.24609	3.08741
003-051_T0_COL_LP_5p_N1__GCAGCCATCACGCATA-1	4.74453	4.33413
003-051_T0_COL_LP_5p_N1__AAACCTGGTAGATTAG-1	6.60355	1.08375
003-051_T0_COL_LP_5p_N1__CGTCACTGTCGAGTTT-1	6.83961	1.27004
003-051_T0_COL_LP_5p_N1__CGATCGGGTAAGTGTA-1	5.10259	4.32422
003-051_T0_COL_LP_5p_N1__TCGTACCGTCCGTGAC-1	6.75692	1.28407
003-051_T0_COL_LP_5p_N1__GGGTTGCGTAGAGTGC-1	4.82195	4.07625
003-051_T0_COL_LP_5p_N1__AAACGGGTCACATAGC-1	5.07133	4.56578
003-051_T0_COL_LP_5p_N1__GGGAATGAGAGTGACC-1	4.75312	3.61249
003-051_T0_COL_LP_5p_N1__GTTCTCGAGCTATGCT-1	-2.40918	4.25543
003-051_T0_COL_LP_5p_N1__GTGCAGCCACTTCGAA-1	5.42138	4.0636
003-051_T0_COL_LP_5p_N1__CTGATCCGTTACGCGC-1	5.2951	4.21834
003-051_T0_COL_LP_5p_N1__ACCGTAAGTTATCACG-1	5.11796	3.56796
003-051_T0_COL_LP_5p_N1__CGAGCACTCTTTACAC-1	4.56587	3.73413
003-051_T0_COL_LP_5p_N1__AAGTCTGAGCAAATCA-1	4.49508	3.707
003-051_T0_COL_LP_5p_N1__AAGCCGCTCAGTGCAT-1	4.53489	4.61461
003-051_T0_COL_LP_5p_N1__CACCAGGGTCCAGTGC-1	5.58943	2.32158
003-051_T0_COL_LP_5p_N1__CGTGTAATCTCTGAGA-1	5.1421	4.35628
003-051_T0_COL_LP_5p_N1__GAGTCCGAGCCCTAAT-1	6.94024	1.34004
003-051_T0_COL_LP_5p_N1__GTGTTAGCAAGTTGTC-1	6.73387	1.22668
003-051_T0_COL_LP_5p_N1__GACGTGCTCGCGTTTC-1	4.4776	3.78279
003-051_T0_COL_LP_5p_N1__AGCGTATAGCCACCTG-1	5.19638	4.07704
003-051_T0_COL_LP_5p_N1__CAGCTAACATCACGAT-1	5.38017	4.21275
003-051_T0_COL_LP_5p_N1__GACAGAGGTCTGGTCG-1	4.53105	4.4896
003-051_T0_COL_LP_5p_N1__ATAAGAGCAAACGCGA-1	-0.269902	0.475926
003-051_T0_COL_LP_5p_N1__GGCGTGTTCATCTGCC-1	5.49099	3.83468
003-051_T0_COL_LP_5p_N1__CACCACTCATCGGACC-1	5.1733	4.24519
003-051_T0_COL_LP_5p_N1__GTCACGGGTGGCCCTA-1	4.73893	4.31702
003-051_T0_COL_LP_5p_N1__ACCCACTCAGCCTATA-1	4.46713	3.98738
003-051_T0_COL_LP_5p_N1__TCAGCAAGTGAGGCTA-1	5.07678	4.23243
003-051_T0_COL_LP_5p_N1__TACTTACTCTCGGACG-1	5.29483	4.28317
003-051_T0_COL_LP_5p_N1__CCGGGATAGGGCTCTC-1	-1.51859	3.00374
003-051_T0_COL_LP_5p_N1__TGGGAAGGTCGCATAT-1	5.58031	2.27841
003-051_T0_COL_LP_5p_N1__CGTAGCGCAAACCTAC-1	4.93732	4.34874
003-051_T0_COL_LP_5p_N1__CGTAGCGGTTTGACAC-1	4.22943	4.2295
003-051_T0_COL_LP_5p_N1__GCTTCCAAGAGTGAGA-1	4.63636	4.14952
003-051_T0_COL_LP_5p_N1__CTGCCTAAGAAGGTGA-1	5.42339	4.23451
003-051_T0_COL_LP_5p_N1__ACGATACAGCTTCGCG-1	4.48125	4.46902
003-051_T0_COL_LP_5p_N1__GCACATAGTTCGAATC-1	5.09264	4.20643
003-051_T0_COL_LP_5p_N1__TTTGCGCCACGGTAGA-1	-2.80474	2.75378
003-051_T0_COL_LP_5p_N1__CATTATCGTCAAGCGA-1	6.68656	1.21425
003-051_T0_COL_LP_5p_N1__TGATTTCGTACCGAGA-1	5.37165	3.94927
003-051_T0_COL_LP_5p_N1__TTTACTGAGCCAGGAT-1	5.06895	4.38111
003-051_T0_COL_LP_5p_N1__TTCTCAAAGTCACGCC-1	5.09814	4.03317
003-051_T0_COL_LP_5p_N1__TCTCTAACAATCAGAA-1	4.87161	4.59082
003-051_T0_COL_LP_5p_N1__TACGGGCCAGTATAAG-1	6.7683	1.25491
003-051_T0_COL_LP_5p_N1__GATGAGGCATACAGCT-1	5.0515	4.56314
003-051_T0_COL_LP_5p_N1__TCGGTAATCTTGTATC-1	6.81767	1.31042
003-051_T0_COL_LP_5p_N1__CATGGCGGTTACCGAT-1	5.32657	4.23043
003-051_T0_COL_LP_5p_N1__TACTCATAGAGCCCAA-1	4.64153	4.35013
003-051_T0_COL_LP_5p_N1__TGCCAAAGTCCTAGCG-1	4.9496	4.36214
003-051_T0_COL_LP_5p_N1__GATTCAGTCAGGCGAA-1	5.41064	4.08333
003-051_T0_COL_LP_5p_N1__CCATTCGGTAGCCTAT-1	4.45976	4.17655
003-051_T0_COL_LP_5p_N1__GTAACGTAGCGGCTTC-1	6.79661	1.32966
003-051_T0_COL_LP_5p_N1__ACAGCTAAGAATTCCC-1	-2.53584	3.73052
003-051_T0_COL_LP_5p_N1__TTATGCTTCTGCTGCT-1	5.22446	4.28849
003-051_T0_COL_LP_5p_N1__TACACGACAAGTAATG-1	4.78755	4.52875
003-051_T0_COL_LP_5p_N1__AATCCAGAGCCCAACC-1	4.74774	2.43222
003-051_T0_COL_LP_5p_N1__CGGACTGGTTAAAGTG-1	5.16456	3.55258
003-051_T0_COL_LP_5p_N1__TAAGAGATCTGAGTGT-1	5.6348	2.1999
003-051_T0_COL_LP_5p_N1__CAGCAGCTCTCTAGGA-1	5.31758	4.18515
003-051_T0_COL_LP_5p_N1__TGTGGTACAGCGATCC-1	6.93667	1.43585
003-051_T0_COL_LP_5p_N1__CCAATCCTCTTGTATC-1	4.20004	3.56546
003-051_T0_COL_LP_5p_N1__CACCACTTCATTATCC-1	4.44708	4.42423
003-051_T0_COL_LP_5p_N1__CGTCTACTCCACGCAG-1	6.67287	1.12979
003-051_T0_COL_LP_5p_N1__GTAACGTAGGCATTGG-1	4.42985	4.26929
003-051_T0_COL_LP_5p_N1__GCAAACTAGGGTTCCC-1	-0.572898	4.12614
003-051_T0_COL_LP_5p_N1__TTTGGTTGTGTAAGTA-1	6.69638	1.61511
003-051_T0_COL_LP_5p_N1__CTGCGGAAGCAATATG-1	3.21506	3.30836
003-051_T0_COL_LP_5p_N1__AAGACCTCAGGTTTCA-1	4.18093	4.33645
003-051_T0_COL_LP_5p_N1__CAAGATCTCTGTACGA-1	5.092	4.38741
003-051_T0_COL_LP_5p_N1__GAACATCTCCTTGACC-1	5.20627	4.20627
003-051_T0_COL_LP_5p_N1__ATCATCTGTTATGTGC-1	4.80541	4.1355
003-051_T0_COL_LP_5p_N1__TGCGGGTTCGAGAACG-1	-2.24639	0.703958
003-051_T0_COL_LP_5p_N1__GCTGGGTAGCAGATCG-1	5.31007	4.23779
003-051_T0_COL_LP_5p_N1__CACCAGGCACAAGACG-1	6.66687	1.06785
003-051_T0_COL_LP_5p_N1__AAACCTGCACATTAGC-1	-2.74467	2.60514
003-051_T0_COL_LP_5p_N1__CCGTGGAGTACTCGCG-1	4.83925	4.44462
003-051_T0_COL_LP_5p_N1__AAGCCGCCAATGAATG-1	-1.6817	3.23639
003-051_T0_COL_LP_5p_N1__GATGAAACAGATGAGC-1	5.23423	4.37149
003-051_T0_COL_LP_5p_N1__GTCACAACACAGCGTC-1	5.28118	4.14943
003-051_T0_COL_LP_5p_N1__ACACTGAAGGCTCAGA-1	4.77501	4.11881
003-051_T0_COL_LP_5p_N1__GGGCACTAGAGCCCAA-1	3.96361	3.8733
003-051_T0_COL_LP_5p_N1__ACTATCTTCCAGAGGA-1	0.196074	4.59821
003-051_T0_COL_LP_5p_N1__GTTACAGCAAACTGCT-1	4.96967	3.83044
003-051_T0_COL_LP_5p_N1__CACACCTGTTATCCGA-1	5.27305	4.14941
003-051_T0_COL_LP_5p_N1__GTGGGTCGTAGTACCT-1	6.74399	1.3693
003-051_T0_COL_LP_5p_N1__TAAACCGGTGATGTGG-1	0.64493	2.90537
003-051_T0_COL_LP_5p_N1__GCTGCAGCATCCGCGA-1	5.04751	4.02589
003-051_T0_COL_LP_5p_N1__TCGGTAACATCGGACC-1	4.54262	4.16558
003-051_T0_COL_LP_5p_N1__GCAATCATCTGATACG-1	6.8511	1.34301
003-051_T0_COL_LP_5p_N1__GTCACGGTCTAAGCCA-1	4.33861	4.07576
003-051_T0_COL_LP_5p_N1__TGCTGCTTCATGTCCC-1	5.5144	2.14339
003-051_T0_COL_LP_5p_N1__GACCAATTCAACCAAC-1	5.33782	4.05977
003-051_T0_COL_LP_5p_N1__GGACATTAGCTGCAAG-1	6.86582	1.43101
003-051_T0_COL_LP_5p_N1__GGAATAACAGAAGCAC-1	2.96942	6.41589
003-051_T0_COL_LP_5p_N1__CCTAGCTTCACGCATA-1	6.80389	1.27497
003-051_T0_COL_LP_5p_N1__GTGCATATCAGGTTCA-1	4.66933	4.62741
003-051_T0_COL_LP_5p_N1__CCTACCAAGAGACGAA-1	4.57975	4.39071
003-051_T0_COL_LP_5p_N1__CCACTACGTTCGTCTC-1	4.41547	4.35788
003-051_T0_COL_LP_5p_N1__GGAAAGCTCGTACGGC-1	4.919	4.07906
003-051_T0_COL_LP_5p_N1__CTCGGAGGTCGCATAT-1	5.2168	4.40329
003-051_T0_COL_LP_5p_N1__CCTTCCCGTCAGAGGT-1	5.16805	4.50496
003-051_T0_COL_LP_5p_N1__GTCTTCGAGTCCCACG-1	6.64164	1.07468
003-051_T0_COL_LP_5p_N1__TGTGGTAGTCTAGCGC-1	4.83227	4.51154
003-051_T0_COL_LP_5p_N1__GCCAAATCATTAACCG-1	-0.324131	3.23429
003-051_T0_COL_LP_5p_N1__ACGCCGATCTGAAAGA-1	5.26709	4.23522
003-051_T0_COL_LP_5p_N1__AACACGTGTGACTCAT-1	4.92679	4.19944
003-051_T0_COL_LP_5p_N1__TGCCAAATCTGTACGA-1	4.32204	4.32221
003-051_T0_COL_LP_5p_N1__AACTGGTTCGTCGTTC-1	5.4081	4.24813
003-051_T0_COL_LP_5p_N1__CAGCCGACATAGTAAG-1	4.44797	3.80851
003-051_T0_COL_LP_5p_N1__TAGAGCTTCATCTGTT-1	5.42191	3.86503
003-051_T0_COL_LP_5p_N1__GTCCTCAAGCGCTTAT-1	6.87617	1.34384
003-051_T0_COL_LP_5p_N1__ACGGGCTAGTCCATAC-1	5.24329	4.18572
003-051_T0_COL_LP_5p_N1__TCTGGAAGTAGCTCCG-1	5.31934	4.17097
003-051_T0_COL_LP_5p_N1__CAAGAAAGTGTTTGTG-1	5.15937	4.14879
003-051_T0_COL_LP_5p_N1__TGGGAAGCACAACTGT-1	2.38172	6.96534
003-051_T0_COL_LP_5p_N1__CTGCTGTGTCGATTGT-1	5.16682	4.48029
003-051_T0_COL_LP_5p_N1__GACGGCTCAGATGGCA-1	4.47401	2.64169
003-051_T0_COL_LP_5p_N1__CCTAAAGAGGGAGTAA-1	5.31637	4.19987
003-051_T0_COL_LP_5p_N1__CCTACACGTCACTGGC-1	4.37005	3.86868
003-051_T0_COL_LP_5p_N1__GCGACCAAGCCGGTAA-1	0.29464	4.16472
003-051_T0_COL_LP_5p_N1__TGCTGCTAGCCATCGC-1	6.57925	1.39985
003-051_T0_COL_LP_5p_N1__TGAGAGGGTCCATCCT-1	5.27543	4.40388
003-051_T0_COL_LP_5p_N1__TTCTCCTGTTTACTCT-1	5.15302	4.14006
003-051_T0_COL_LP_5p_N1__AGAGCTTCAAGCTGGA-1	-1.80546	3.3171
003-051_T0_COL_LP_5p_N1__ACAGCCGTCAACCATG-1	3.94081	3.19266
003-051_T0_COL_LP_5p_N1__GCCTCTATCCTTTCTC-1	-1.14026	2.81479
003-051_T0_COL_LP_5p_N1__TCCACACAGAAGGTGA-1	5.23562	4.18229
003-051_T0_COL_LP_5p_N1__TACTCGCCAGCGATCC-1	4.99885	4.06105
003-051_T0_COL_LP_5p_N1__TGAAAGATCAGGTTCA-1	5.25343	4.2439
003-051_T0_COL_LP_5p_N1__GCATGCGCACACAGAG-1	4.3848	3.1666
003-051_T0_COL_LP_5p_N1__CAGATCAAGTGAACAT-1	6.75031	1.21532
003-051_T0_COL_LP_5p_N1__TGCCAAATCGACAGCC-1	4.61699	4.61849
003-051_T0_COL_LP_5p_N1__CAAGGCCAGTGCCATT-1	4.96461	4.09816
003-051_T0_COL_LP_5p_N1__ATTACTCCACGAGGTA-1	4.59151	4.10261
003-051_T0_COL_LP_5p_N1__GTTCGGGGTCAAACTC-1	6.90441	1.36043
003-051_T0_COL_LP_5p_N1__GGATTACGTTTAGGAA-1	6.90515	1.39292
003-051_T0_COL_LP_5p_N1__CTCGAAATCACTTACT-1	6.72251	1.15024
003-051_T0_COL_LP_5p_N1__TGAGCATTCTGGTATG-1	-3.20231	3.25563
003-051_T0_COL_LP_5p_N1__GGGCATCAGTACACCT-1	6.66052	1.15431
003-051_T0_COL_LP_5p_N1__GTATTCTCAAGCGTAG-1	6.82479	1.37855
003-051_T0_COL_LP_5p_N1__CAGTAACGTGCGATAG-1	5.08576	4.10533
003-051_T0_COL_LP_5p_N1__CTACCCATCATCGGAT-1	6.83674	1.19909
003-051_T0_COL_LP_5p_N1__TTGAACGGTAGATTAG-1	5.12537	4.27735
003-051_T0_COL_LP_5p_N1__CTACATTGTAAGAGAG-1	6.47382	1.11573
003-051_T0_COL_LP_5p_N1__AGCAGCCCATGTCCTC-1	4.74151	4.10561
003-051_T0_COL_LP_5p_N1__AACTTTCAGACTGTAA-1	6.76303	1.20895
003-051_T0_COL_LP_5p_N1__CTAATGGCACTTGGAT-1	-3.17703	3.00805
003-051_T0_COL_LP_5p_N1__GGATGTTGTGCGATAG-1	5.4584	4.30417
003-051_T0_COL_LP_5p_N1__CATCGGGAGATAGCAT-1	5.40508	4.31315
003-051_T0_COL_LP_5p_N1__CAGCTGGCAGCTGCAC-1	6.7824	1.1879
003-051_T0_COL_LP_5p_N1__GGTGAAGGTGTGGCTC-1	5.29828	4.11038
003-051_T0_COL_LP_5p_N1__TCAGGTATCGTTTGCC-1	3.42667	3.3686
003-051_T0_COL_LP_5p_N1__CCTTACGAGCAGGTCA-1	5.3528	4.1216
003-051_T0_COL_LP_5p_N1__ACGATGTAGTCTCCTC-1	4.98161	4.22507
003-051_T0_COL_LP_5p_N1__TCGCGAGGTATTAGCC-1	5.28938	4.31987
003-051_T0_COL_LP_5p_N1__AGAGTGGCATACCATG-1	6.76661	1.26589
003-051_T0_COL_LP_5p_N1__TAAGTGCGTTCGTTGA-1	6.89382	1.33945
003-051_T0_COL_LP_5p_N1__CCGTTCATCTGAGGGA-1	4.55793	4.37159
003-051_T0_COL_LP_5p_N1__TGCTGCTTCCGAAGAG-1	6.79924	1.45901
003-051_T0_COL_LP_5p_N1__CGGCTAGAGAGCTGGT-1	4.69907	4.19153
003-051_T0_COL_LP_5p_N1__GATGAGGTCTGCAAGT-1	-0.270661	4.14044
003-051_T0_COL_LP_5p_N1__CCTTTCTTCTTCATGT-1	4.74046	4.26842
003-051_T0_COL_LP_5p_N1__CGTTAGAGTGTATGGG-1	4.77559	4.4288
003-051_T0_COL_LP_5p_N1__CGTTAGAAGGAATGGA-1	-2.38204	3.5804
003-051_T0_COL_LP_5p_N1__TGGACGCAGTACGCGA-1	5.60578	2.20414
003-051_T0_COL_LP_5p_N1__TAGTGGTGTTACCAGT-1	5.05791	4.15483
003-051_T0_COL_LP_5p_N1__GACTACAAGTATCGAA-1	4.27604	4.17379
003-051_T0_COL_LP_5p_N1__GCCAAATAGTAAGTAC-1	5.00622	4.22422
003-051_T0_COL_LP_5p_N1__CACACCTGTTCGCTAA-1	5.33379	3.43835
003-051_T0_COL_LP_5p_N1__CTCTGGTAGTCTCCTC-1	4.71793	4.58683
003-051_T0_COL_LP_5p_N1__AATCGGTCATTTGCTT-1	6.89062	1.36868
003-051_T0_COL_LP_5p_N1__TCTGGAAGTCTCGTTC-1	4.9236	4.57168
003-051_T0_COL_LP_5p_N1__GTCACAAGTTTGACAC-1	2.86814	6.471
003-051_T0_COL_LP_5p_N1__CGATCGGTCTCGCATC-1	5.1023	3.71925
003-051_T0_COL_LP_5p_N1__GGAGCAATCACAGTAC-1	4.85487	4.60892
003-051_T0_COL_LP_5p_N1__ATCGAGTTCCTACAGA-1	5.01205	4.21098
003-051_T0_COL_LP_5p_N1__GCAAACTGTCGCTTCT-1	5.1149	4.51495
003-051_T0_COL_LP_5p_N1__GACTAACTCATCGATG-1	5.20581	4.09441
003-051_T0_COL_LP_5p_N1__AGTGAGGTCAAACAAG-1	6.82829	1.30428
003-051_T0_COL_LP_5p_N1__AGTTGGTAGGTGATTA-1	2.84471	6.22868
003-051_T0_COL_LP_5p_N1__TCGCGTTCAAACTGCT-1	5.02093	4.39213
003-051_T0_COL_LP_5p_N1__CTAACTTTCGCTAGCG-1	5.23324	4.073
003-051_T0_COL_LP_5p_N1__AGAGTGGAGATCCCGC-1	4.72431	4.03655
003-051_T0_COL_LP_5p_N1__CTAGTGATCCCGGATG-1	0.999167	3.83917
003-051_T0_COL_LP_5p_N1__GTAACGTGTGACGGTA-1	6.85563	1.37472
003-051_T0_COL_LP_5p_N1__CTCAGAATCCGATATG-1	4.43613	4.10441
003-051_T0_COL_LP_5p_N1__TGCCAAATCTCCTATA-1	5.31381	4.18099
003-051_T0_COL_LP_5p_N1__GTATTCTCAAGAGTCG-1	4.67005	3.24651
003-051_T0_COL_LP_5p_N1__CTCGGGATCATAACCG-1	6.79486	1.36247
003-051_T0_COL_LP_5p_N1__GAACATCGTTTGGCGC-1	4.25945	3.69651
003-051_T0_COL_LP_5p_N1__CTTGGCTAGGTGCTAG-1	5.37237	4.42338
003-051_T0_COL_LP_5p_N1__TGAGCCGCACCTTGTC-1	6.77483	1.19913
003-051_T0_COL_LP_5p_N1__AGGGTGACAGCCTTGG-1	5.27102	4.11557
003-051_T0_COL_LP_5p_N1__CAGCCGAAGATCGATA-1	4.70695	4.26476
003-051_T0_COL_LP_5p_N1__ACCGTAACAAGAAAGG-1	5.36882	4.29195
003-051_T0_COL_LP_5p_N1__GGCCGATTCCGTAGGC-1	-1.60048	1.91363
003-051_T0_COL_LP_5p_N1__GGATTACAGACGCTTT-1	5.12998	4.13537
003-051_T0_COL_LP_5p_N1__GTCCTCATCCCATTAT-1	5.15316	4.21841
003-051_T0_COL_LP_5p_N1__TGCCAAAAGCTACCGC-1	5.40715	4.12213
003-051_T0_COL_LP_5p_N1__TGTGTTTGTTAAGGGC-1	5.29673	4.17555
003-051_T0_COL_LP_5p_N1__TTGAACGAGGAGTCTG-1	5.33635	4.14266
003-051_T0_COL_LP_5p_N1__GCAGCCACAGACACTT-1	5.23775	4.35515
003-051_T0_COL_LP_5p_N1__CAGCATATCATGCAAC-1	4.87766	4.57374
003-051_T0_COL_LP_5p_N1__TACGGTAGTCGCATCG-1	5.23335	4.45624
003-051_T0_COL_LP_5p_N1__GTATCTTGTTCAACCA-1	6.78533	1.20401
003-051_T0_COL_LP_5p_N1__AAGCCGCAGAGCCTAG-1	4.5266	3.4692
003-051_T0_COL_LP_5p_N1__TCGTACCTCGATAGAA-1	4.87505	4.32082
003-051_T0_COL_LP_5p_N1__GTAACGTTCATTTGGG-1	5.08993	4.45243
003-051_T0_COL_LP_5p_N1__CGTTCTGGTCCCTTGT-1	4.38668	4.10871
003-051_T0_COL_LP_5p_N1__CATCCACTCAATCTCT-1	-2.05227	3.65484
003-051_T0_COL_LP_5p_N1__ACTGCTCTCAACTCTT-1	4.97607	4.37377
003-051_T0_COL_LP_5p_N1__CTTGGCTCAAGGACAC-1	5.42235	3.95421
003-051_T0_COL_LP_5p_N1__GGGCATCTCTAGAGTC-1	4.68028	4.51832
003-051_T0_COL_LP_5p_N1__CACAGGCGTCATCGGC-1	5.19425	4.49958
003-051_T0_COL_LP_5p_N1__GTCACGGAGTCAAGGC-1	4.92599	4.19293
003-051_T0_COL_LP_5p_N1__ATGCGATGTACCAGTT-1	5.08241	4.1427
003-051_T0_COL_LP_5p_N1__CACATTTGTTCCACAA-1	4.57753	4.18324
003-051_T0_COL_LP_5p_N1__TCGAGGCGTAGTACCT-1	4.25088	4.20008
003-051_T0_COL_LP_5p_N1__CTCGTACGTTATGTGC-1	5.25054	4.33486
003-051_T0_COL_LP_5p_N1__GTACTCCAGATGTCGG-1	-2.89393	1.30908
003-051_T0_COL_LP_5p_N1__GAAACTCCACCATCCT-1	5.44143	4.12353
003-051_T0_COL_LP_5p_N1__TGAGCATAGTCATCCA-1	5.14492	4.49588
003-051_T0_COL_LP_5p_N1__TCACAAGGTTCGTCTC-1	3.89854	3.35781
003-051_T0_COL_LP_5p_N1__CAGCTAAAGGTGCTTT-1	5.32378	4.06325
003-051_T0_COL_LP_5p_N1__GCGCAACTCAGGCCCA-1	6.78012	1.36598
003-051_T0_COL_LP_5p_N1__ACTATCTGTTAAAGAC-1	4.33171	3.85962
003-051_T0_COL_LP_5p_N1__AGCAGCCAGTGCCAGA-1	5.16973	4.19938
003-051_T0_COL_LP_5p_N1__TCTTTCCCATTGTGCA-1	5.17159	3.9584
003-051_T0_COL_LP_5p_N1__GGCTCGAGTCGAATCT-1	5.20293	4.37038
003-051_T0_COL_LP_5p_N1__CACCTTGCACAGAGGT-1	4.70518	3.96101
003-051_T0_COL_LP_5p_N1__AGAGCGACACGGACAA-1	6.90796	1.36231
003-051_T0_COL_LP_5p_N1__GAAACTCTCACCTCGT-1	5.01744	4.44168
003-051_T0_COL_LP_5p_N1__CGTCAGGAGACACTAA-1	5.37694	4.05629
003-051_T0_COL_LP_5p_N1__CGTTGGGAGGGTTTCT-1	5.05366	4.28701
003-051_T0_COL_LP_5p_N1__TCAGCTCGTACAGTTC-1	-2.61501	2.7745
003-051_T0_COL_LP_5p_N1__ACTATCTGTCGAGTTT-1	5.27222	4.27246
003-051_T0_COL_LP_5p_N1__CGGAGTCAGAGGGCTT-1	5.21244	2.54994
003-051_T0_COL_LP_5p_N1__CCTACACGTGCACCAC-1	5.05681	4.03408
003-051_T0_COL_LP_5p_N1__TCGTAGAAGATAGGAG-1	5.36384	4.29503
003-051_T0_COL_LP_5p_N1__CGGGTCAGTTGTTTGG-1	4.87049	4.49394
003-051_T0_COL_LP_5p_N1__GGGTCTGAGCAAATCA-1	4.69329	4.25844
003-051_T0_COL_LP_5p_N1__CTGCTGTCAATGTTGC-1	-0.575632	3.76289
003-051_T0_COL_LP_5p_N1__CTAAGACAGGCAATTA-1	5.39495	4.00394
003-051_T0_COL_LP_5p_N1__AAGACCTTCACTCTTA-1	5.29297	4.07638
003-051_T0_COL_LP_5p_N1__GAGCAGACATTTGCCC-1	5.1381	4.27938
003-051_T0_COL_LP_5p_N1__CGGACGTTCTTGGGTA-1	-2.36177	3.21879
003-051_T0_COL_LP_5p_N1__GCATGCGGTGTCCTCT-1	5.17181	4.17564
003-051_T0_COL_LP_5p_N1__AAGCCGCGTAAGTGGC-1	5.13926	4.0572
003-051_T0_COL_LP_5p_N1__TGCGTGGGTTGTCGCG-1	6.75763	1.20385
003-051_T0_COL_LP_5p_N1__GAAATGATCGTTACGA-1	-1.62131	3.00339
003-051_T0_COL_LP_5p_N1__GGACAGATCTACCAGA-1	5.33715	4.28131
003-051_T0_COL_LP_5p_N1__CGTCCATAGTACTTGC-1	6.89964	1.18496
003-051_T0_COL_LP_5p_N1__CTACACCAGAAGCCCA-1	3.92921	3.72154
003-051_T0_COL_LP_5p_N1__CAGCTGGTCCCATTTA-1	5.20776	4.13284
003-051_T0_COL_LP_5p_N1__CAGCTAAAGGATGGTC-1	4.45362	4.46351
003-051_T0_COL_LP_5p_N1__GGTGAAGAGGAATGGA-1	6.8621	1.27122
003-051_T0_COL_LP_5p_N1__CTTACCGAGGATGGTC-1	5.11175	4.2448
003-051_T0_COL_LP_5p_N1__GATTCAGAGCGTGTCC-1	4.24167	3.3732
003-051_T0_COL_LP_5p_N1__TCGTAGAGTGAGTATA-1	1.27428	3.56795
003-051_T0_COL_LP_5p_N1__GTAACTGTCCTAGTGA-1	4.18768	3.71547
003-051_T0_COL_LP_5p_N1__GTGCGGTTCTTCCTTC-1	-3.28521	3.47157
003-051_T0_COL_LP_5p_N1__GTACGTACATGAAGTA-1	4.89737	4.20264
003-051_T0_COL_LP_5p_N1__ATGGGAGCACAAGCCC-1	6.86002	1.33505
003-051_T0_COL_LP_5p_N1__GCAATCAAGCCACTAT-1	4.62526	3.98477
003-051_T0_COL_LP_5p_N1__CAGCTGGGTAAACCTC-1	5.15814	4.41971
003-051_T0_COL_LP_5p_N1__GGAAAGCGTTTGACAC-1	5.52147	2.15465
003-051_T0_COL_LP_5p_N1__TGGCTGGCACGGTGTC-1	0.592607	4.59554
003-051_T0_COL_LP_5p_N1__TTTGCGCTCAGGTAAA-1	5.32634	2.12125
003-051_T0_COL_LP_5p_N1__GGAGCAATCCCGACTT-1	3.91227	3.36541
003-051_T0_COL_LP_5p_N1__GCATACATCCCATTAT-1	4.01503	3.54315
003-051_T0_COL_LP_5p_N1__GTACGTACACGAAACG-1	-0.564316	3.11175
003-051_T0_COL_LP_5p_N1__GCGAGAAGTAAGAGGA-1	4.94371	3.55636
003-051_T0_COL_LP_5p_N1__GGGATGACAACACGCC-1	5.43238	2.22917
003-051_T0_COL_LP_5p_N1__CCTTACGGTTGGTGGA-1	5.21844	4.40289
003-051_T0_COL_LP_5p_N1__TAAGTGCCACGCATCG-1	2.84018	6.42222
003-051_T0_COL_LP_5p_N1__GTGCAGCTCGTTTAGG-1	4.75595	2.06142
003-051_T0_COL_LP_5p_N1__ATCACGAAGCCACCTG-1	0.253974	4.07102
003-051_T0_COL_LP_5p_N1__GGCTGGTAGCATCATC-1	5.20034	4.30614
003-051_T0_COL_LP_5p_N1__AGTTGGTGTTGTCTTT-1	6.78076	1.3348
003-051_T0_COL_LP_5p_N1__TGCTGCTGTAAGAGAG-1	4.95046	3.96855
003-051_T0_COL_LP_5p_N1__GGCGACTAGTGGACGT-1	4.86368	4.11238
003-051_T0_COL_LP_5p_N1__CTCCTAGAGGCCCGTT-1	-2.47133	2.56967
003-051_T0_COL_LP_5p_N1__TGAAAGACAGCTATTG-1	5.03441	3.95358
003-051_T0_COL_LP_5p_N1__ACGGAGATCATTGCGA-1	6.66044	1.18253
003-051_T0_COL_LP_5p_N1__GTGTTAGAGTGGTAAT-1	4.90217	4.20821
003-051_T0_COL_LP_5p_N1__GCGCCAAAGCATCATC-1	-2.02694	3.30681
003-051_T0_COL_LP_5p_N1__CGAGAAGAGCAGGTCA-1	5.18943	4.10322
003-051_T0_COL_LP_5p_N1__TACTCATCATTAACCG-1	5.49627	2.21992
003-051_T0_COL_LP_5p_N1__GGGTTGCTCTCTGAGA-1	4.99891	4.42149
003-051_T0_COL_LP_5p_N1__CTCTACGCATGAGCGA-1	5.15015	4.39404
003-051_T0_COL_LP_5p_N1__TGCTACCCATGACGGA-1	5.30477	4.29395
003-051_T0_COL_LP_5p_N1__TTGGAACCAGTGGAGT-1	0.892368	4.54038
003-051_T0_COL_LP_5p_N1__CCGGGATCAATGTTGC-1	4.28966	3.82827
003-051_T0_COL_LP_5p_N1__ACGCCAGAGCGTGTCC-1	5.24652	4.25245
003-051_T0_COL_LP_5p_N1__AAACCTGAGTTCGCAT-1	4.80716	4.41761
003-051_T0_COL_LP_5p_N1__GAGTCCGGTCACCTAA-1	4.25946	4.01328
003-051_T0_COL_LP_5p_N1__CGGAGCTAGAGCAATT-1	5.46523	4.07051
003-051_T0_COL_LP_5p_N1__TCAGGTACACGTTGGC-1	-2.66547	3.93511
003-051_T0_COL_LP_5p_N1__CAGAGAGAGGGAAACA-1	6.77811	1.27677
003-051_T0_COL_LP_5p_N1__AAGGCAGGTAGCCTCG-1	6.85563	1.36034
003-051_T0_COL_LP_5p_N1__TAAGTGCCATCAGTAC-1	5.01532	4.31892
003-051_T0_COL_LP_5p_N1__ATAGACCGTTGCCTCT-1	5.15759	4.23764
003-051_T0_COL_LP_5p_N1__GACAGAGTCCTAGGGC-1	6.65083	1.17538
003-051_T0_COL_LP_5p_N1__TTCTACATCACCCGAG-1	-1.92906	1.69364
003-051_T0_COL_LP_5p_N1__CACCTTGTCAGTGTTG-1	6.6736	1.22461
003-051_T0_COL_LP_5p_N1__ATAAGAGGTCAGAATA-1	-0.489056	3.71395
003-051_T0_COL_LP_5p_N1__CATCAGAGTCGCGTGT-1	5.31844	4.27076
003-051_T0_COL_LP_5p_N1__TGCTGCTAGGCATGGT-1	6.93398	1.33344
003-051_T0_COL_LP_5p_N1__CCTTTCTAGTACGCGA-1	5.03127	3.85967
003-051_T0_COL_LP_5p_N1__GGCTCGAGTGCGAAAC-1	5.22349	4.28734
003-051_T0_COL_LP_5p_N1__GGATTACAGTTGAGTA-1	4.98933	4.15657
003-051_T0_COL_LP_5p_N1__GTCGTAAGTGGCGAAT-1	5.15974	4.06031
003-051_T0_COL_LP_5p_N1__GATCAGTTCTGAAAGA-1	0.097304	4.13514
003-051_T0_COL_LP_5p_N1__TTTATGCAGGACGAAA-1	4.82664	4.02222
003-051_T0_COL_LP_5p_N1__CGGCTAGTCTGAGGGA-1	4.7476	4.58042
003-051_T0_COL_LP_5p_N1__CAAGTTGTCCCATTTA-1	5.09927	4.32877
003-051_T0_COL_LP_5p_N1__ATTGGACCATCACGAT-1	5.38181	4.10953
003-051_T0_COL_LP_5p_N1__AAGACCTAGGCCCTCA-1	5.30923	4.23622
003-051_T0_COL_LP_5p_N1__CTGGTCTGTCGAGATG-1	6.94812	1.39215
003-051_T0_COL_LP_5p_N1__CGTCAGGCACGAAATA-1	4.99061	4.4849
003-051_T0_COL_LP_5p_N1__ATCCGAAAGGGTTCCC-1	5.16902	4.31608
003-051_T0_COL_LP_5p_N1__CACATTTTCCAGAGGA-1	6.70446	1.25185
003-051_T0_COL_LP_5p_N1__CGGACACGTAGAAGGA-1	6.78416	1.22005
003-051_T0_COL_LP_5p_N1__CTACGTCTCAGAGGTG-1	6.57756	1.17588
003-051_T0_COL_LP_5p_N1__GAGGTGATCCGGGTGT-1	0.672157	3.48037
003-051_T0_COL_LP_5p_N1__GAGGTGATCTTGTCAT-1	6.84574	1.19782
003-051_T0_COL_LP_5p_N1__GTAACGTCATGCAACT-1	4.36974	4.04063
003-051_T0_COL_LP_5p_N1__ACGGGCTAGTTTAGGA-1	-1.93181	3.53279
003-051_T0_COL_LP_5p_N1__GCAAACTCAAGACGTG-1	5.33481	4.26274
003-051_T0_COL_LP_5p_N1__CTGCGGACACCGGAAA-1	5.01104	4.34082
003-051_T0_COL_LP_5p_N1__CCTTTCTTCAGCTCTC-1	5.16647	4.2682
003-051_T0_COL_LP_5p_N1__GATGAAAAGTTGCAGG-1	4.27076	2.62475
003-051_T0_COL_LP_5p_N1__CCACGGAGTTCGTTGA-1	6.88038	1.23268
003-051_T0_COL_LP_5p_N1__TACTTGTGTAAGTGTA-1	6.92501	1.26315
003-051_T0_COL_LP_5p_N1__TGATTTCGTCTAGTCA-1	3.94004	4.19684
003-051_T0_COL_LP_5p_N1__GAAACTCCATTTCACT-1	6.77751	1.28955
003-051_T0_COL_LP_5p_N1__CACACAATCAAACCAC-1	-1.93253	3.39923
003-051_T0_COL_LP_5p_N1__AACTCCCCAATGGAAT-1	5.36429	4.19883
003-051_T0_COL_LP_5p_N1__AGATTGCTCTTGTATC-1	5.17727	4.23649
003-051_T0_COL_LP_5p_N1__ACATGGTTCTCCTATA-1	4.32746	4.22152
003-051_T0_COL_LP_5p_N1__GCAAACTCAGTAGAGC-1	4.15546	3.8242
003-051_T0_COL_LP_5p_N1__TGCCCTACACAGCCCA-1	4.86214	4.26318
003-051_T0_COL_LP_5p_N1__GATCGATGTTGGTAAA-1	6.6849	1.26732
003-051_T0_COL_LP_5p_N1__TCTTTCCCACACGCTG-1	6.80565	1.3166
003-051_T0_COL_LP_5p_N1__CGCCAAGAGCTATGCT-1	4.3496	4.43196
003-051_T0_COL_LP_5p_N1__TAGTTGGAGACAGGCT-1	4.79805	4.20335
003-051_T0_COL_LP_5p_N1__GGGTCTGCAGGCAGTA-1	0.14758	4.20933
003-051_T0_COL_LP_5p_N1__CGATCGGCAGTCAGCC-1	5.24308	4.35393
003-051_T0_COL_LP_5p_N1__CAGCGACCAATGTAAG-1	5.06253	4.0694
003-051_T0_COL_LP_5p_N1__ACGATACGTAACGACG-1	4.86572	3.86417
003-051_T0_COL_LP_5p_N1__GTGTGCGCAAGGTTTC-1	4.28088	3.98706
003-051_T0_COL_LP_5p_N1__CGGACTGTCGGATGGA-1	-2.00716	3.04636
003-051_T0_COL_LP_5p_N1__CGACCTTGTCCAGTGC-1	6.59392	1.08347
003-051_T0_COL_LP_5p_N1__GCTGCAGAGATCTGAA-1	4.2492	4.45871
003-051_T0_COL_LP_5p_N1__GATCTAGGTTGTCGCG-1	6.70216	1.28925
003-051_T0_COL_LP_5p_N1__CATTCGCGTCTACCTC-1	4.85574	4.28006
003-051_T0_COL_LP_5p_N1__TACGGATTCTGACCTC-1	6.65512	1.2026
003-051_T0_COL_LP_5p_N1__CTCGAGGCAATCACAC-1	6.54141	1.18191
003-051_T0_COL_LP_5p_N1__CGGCTAGTCTATGTGG-1	-1.54324	2.79136
003-051_T0_COL_LP_5p_N1__AGAGTGGTCTCTTATG-1	5.08891	4.17556
003-051_T0_COL_LP_5p_N1__GCACATAGTTTCCACC-1	5.21775	4.29933
003-051_T0_COL_LP_5p_N1__AACCGCGTCTTTAGGG-1	5.46269	2.2382
003-051_T0_COL_LP_5p_N1__ACATCAGTCGCGATCG-1	5.14385	4.26876
003-051_T0_COL_LP_5p_N1__TTGCCGTAGATGAGAG-1	1.01376	3.89109
003-051_T0_COL_LP_5p_N1__CTCGAAAAGCAGATCG-1	3.93586	3.75174
003-051_T0_COL_LP_5p_N1__TCAGATGTCCTGTAGA-1	5.20085	4.3354
003-051_T0_COL_LP_5p_N1__CTTGGCTCACCAACCG-1	6.758	1.19593
003-051_T0_COL_LP_5p_N1__GAACGGATCAAAGACA-1	4.71593	4.57413
003-051_T0_COL_LP_5p_N1__TACCTTAAGACAGAGA-1	5.32412	4.13333
003-051_T0_COL_LP_5p_N1__CGCGGTAAGGTGCACA-1	5.15204	4.13973
003-051_T0_COL_LP_5p_N1__GATGAGGAGTGTACGG-1	5.42284	3.97861
003-051_T0_COL_LP_5p_N1__GTTCTCGCAATAGCGG-1	4.63928	4.26488
003-051_T0_COL_LP_5p_N1__ACCGTAATCCTTTACA-1	5.22412	4.32256
003-051_T0_COL_LP_5p_N1__AAATGCCAGACAATAC-1	6.53268	1.22928
003-051_T0_COL_LP_5p_N1__GTGAAGGAGCTGCAAG-1	4.90396	4.29676
003-051_T0_COL_LP_5p_N1__CTGGTCTTCTTAGCCC-1	5.64486	2.20997
003-051_T0_COL_LP_5p_N1__TGTCCCATCTCGAGTA-1	5.43251	4.19607
003-051_T0_COL_LP_5p_N1__TACGGATAGGACACCA-1	5.37524	4.21657
003-051_T0_COL_LP_5p_N1__CTTACCGCACGGCGTT-1	4.66283	4.57827
003-051_T0_COL_LP_5p_N1__GAACGGATCTACCAGA-1	5.22943	4.19616
003-051_T0_COL_LP_5p_N1__GCTTCCATCATGCATG-1	6.7768	1.27193
003-051_T0_COL_LP_5p_N1__TACGGATTCGTCCGTT-1	4.16079	3.62764
003-051_T0_COL_LP_5p_N1__ATTTCTGCACACTGCG-1	5.25691	4.0096
003-051_T0_COL_LP_5p_N1__TGGGCGTGTGATGCCC-1	5.224	4.35351
003-051_T0_COL_LP_5p_N1__CTCGAAAGTTAAGATG-1	3.91027	3.44257
003-051_T0_COL_LP_5p_N1__GCGCAGTGTCGCCATG-1	5.18914	4.35095
003-051_T0_COL_LP_5p_N1__ACGTCAAAGAAGGACA-1	3.65558	3.55453
003-051_T0_COL_LP_5p_N1__CGTCCATAGCGATATA-1	5.36369	3.90455
003-051_T0_COL_LP_5p_N1__CATTCGCTCAACGCTA-1	5.1552	4.32941
003-051_T0_COL_LP_5p_N1__GTGTTAGCAGCCACCA-1	5.31033	4.25984
003-051_T0_COL_LP_5p_N1__GCCTCTATCCTACAGA-1	5.32557	4.15729
003-051_T0_COL_LP_5p_N1__TCTCTAAAGTTTGCGT-1	3.91009	4.00237
003-051_T0_COL_LP_5p_N1__CAAGGCCAGAACTCGG-1	4.99025	4.31009
003-051_T0_COL_LP_5p_N1__GTGAAGGGTTGCGTTA-1	4.46124	3.95395
003-051_T0_COL_LP_5p_N1__CGCCAAGTCGCCTGTT-1	5.19769	2.69895
003-051_T0_COL_LP_5p_N1__GCATGTAGTTTGGCGC-1	4.35417	4.40618
003-051_T0_COL_LP_5p_N1__CAGCCGACAATGAAAC-1	5.01105	4.07163
003-051_T0_COL_LP_5p_N1__CACAAACGTTGAGGTG-1	3.8813	3.28663
003-051_T0_COL_LP_5p_N1__CTGAAGTGTGTGTGCC-1	5.28115	4.4034
003-051_T0_COL_LP_5p_N1__TTAGGACCAAGCTGTT-1	4.35566	4.59128
003-051_T0_COL_LP_5p_N1__TAAGCGTGTTTCCACC-1	5.0392	4.25868
003-051_T0_COL_LP_5p_N1__GCAAACTTCGTTACAG-1	5.25639	4.10358
003-051_T0_COL_LP_5p_N1__ACGGGTCTCCATGCTC-1	5.17753	3.93277
003-051_T0_COL_LP_5p_N1__GCACTCTCATCACAAC-1	3.87827	4.02063
003-051_T0_COL_LP_5p_N1__TTAACTCTCAATCACG-1	3.96277	3.54368
003-051_T0_COL_LP_5p_N1__TAGGCATAGGCTCAGA-1	5.50179	4.33044
003-051_T0_COL_LP_5p_N1__CCGGTAGTCCGTACAA-1	5.39307	4.25101
003-051_T0_COL_LP_5p_N1__GGGTCTGTCGTCCAGG-1	-1.20687	3.70698
003-051_T0_COL_LP_5p_N1__CTCTGGTTCAATAAGG-1	5.41544	4.1105
003-051_T0_COL_LP_5p_N1__CGACTTCGTCTCTCTG-1	4.65204	4.10097
003-051_T0_COL_LP_5p_N1__CGAGAAGTCCTCCTAG-1	3.7394	3.24508
003-051_T0_COL_LP_5p_N1__TTGGAACGTCCGAAGA-1	4.93782	3.99389
003-051_T0_COL_LP_5p_N1__GTCTCGTCAGAGCCAA-1	4.59853	3.98477
003-051_T0_COL_LP_5p_N1__TAGCCGGGTACCTACA-1	-2.92313	2.48865
003-051_T0_COL_LP_5p_N1__GTAGGCCGTGTCAATC-1	5.29799	2.50659
003-051_T0_COL_LP_5p_N1__GACAGAGGTCCGAGTC-1	5.09229	3.64016
003-051_T0_COL_LP_5p_N1__CGGACACAGGGTGTTG-1	4.34026	4.42371
003-051_T0_COL_LP_5p_N1__ACACCGGGTGCGAAAC-1	4.71856	3.50701
003-051_T0_COL_LP_5p_N1__CCGTTCAGTTACAGAA-1	5.15842	4.1383
003-051_T0_COL_LP_5p_N1__GATCTAGAGACCCACC-1	4.57896	4.21327
003-051_T0_COL_LP_5p_N1__TGGTTAGAGTGTCCAT-1	-1.58301	2.77156
003-051_T0_COL_LP_5p_N1__CAGTAACAGCCAGTAG-1	5.19595	3.74827
003-051_T0_COL_LP_5p_N1__GCGCAACAGTAGGTGC-1	4.70121	4.22637
003-051_T0_COL_LP_5p_N1__GACGTGCGTCCAGTGC-1	5.08097	4.42567
003-051_T0_COL_LP_5p_N1__GACGCGTCATGCCTAA-1	4.9392	4.28917
003-051_T0_COL_LP_5p_N1__ATTACTCTCATTATCC-1	5.36881	4.12664
003-051_T0_COL_LP_5p_N1__ACCAGTATCCGCTGTT-1	4.98218	4.36426
003-051_T0_COL_LP_5p_N1__TAAACCGGTTCGTGAT-1	4.11956	3.62062
003-051_T0_COL_LP_5p_N1__TCTCTAAAGTACGCCC-1	5.4317	4.06979
003-051_T0_COL_LP_5p_N1__AGTGAGGGTGAGTATA-1	5.00386	4.38501
003-051_T0_COL_LP_5p_N1__CCACCTATCGCTGATA-1	5.30101	4.38822
003-051_T0_COL_LP_5p_N1__TCAGGATCATATGAGA-1	6.70951	1.20355
003-051_T0_COL_LP_5p_N1__CGGAGTCGTTGAGGTG-1	-2.5506	3.09264
003-051_T0_COL_LP_5p_N1__ATCTACTAGCGATATA-1	6.80542	1.20955
003-051_T0_COL_LP_5p_N1__TAAGTGCCAACTGGCC-1	5.23165	4.36448
003-051_T0_COL_LP_5p_N1__TCGAGGCTCTTAGAGC-1	2.95091	6.62847
003-051_T0_COL_LP_5p_N1__GTAGTCACAAGTCTAC-1	5.41546	4.16645
003-051_T0_COL_LP_5p_N1__GGCCGATTCACAGTAC-1	5.1294	4.03769
003-051_T0_COL_LP_5p_N1__GTAGTCATCAAGATCC-1	5.0044	4.17675
003-051_T0_COL_LP_5p_N1__AGGGATGAGGATCGCA-1	5.07982	4.02677
003-051_T0_COL_LP_5p_N1__AACCATGAGCCGGTAA-1	5.0323	4.16477
003-051_T0_COL_LP_5p_N1__TAAGCGTTCACGGTTA-1	5.31157	4.34633
003-051_T0_COL_LP_5p_N1__CTCTAATGTGCGATAG-1	6.77258	1.25409
003-051_T0_COL_LP_5p_N1__CTAACTTGTCAATACC-1	-2.73809	1.62305
003-051_T0_COL_LP_5p_N1__ATCACGAGTATAGGTA-1	5.03824	4.47928
003-051_T0_COL_LP_5p_N1__TCTTTCCCAGGTCCAC-1	5.08666	4.21814
003-051_T0_COL_LP_5p_N1__AGGTCCGGTATGGTTC-1	6.84502	1.39719
003-051_T0_COL_LP_5p_N1__GTTACAGCACTAAGTC-1	5.2092	4.29562
003-051_T0_COL_LP_5p_N1__GGGCATCTCGGTGTCG-1	6.84927	1.27898
003-051_T0_COL_LP_5p_N1__GCAGCCAAGAAGGTTT-1	5.03978	4.33926
003-051_T0_COL_LP_5p_N1__ACGATGTCATCAGTAC-1	4.951	4.07023
003-051_T0_COL_LP_5p_N1__CTCTAATCATGGTCTA-1	-2.65687	3.08705
003-051_T0_COL_LP_5p_N1__GATGAAAAGTGTCTCA-1	5.28494	4.37278
003-051_T0_COL_LP_5p_N1__CACAAACTCAGCGATT-1	5.36041	4.06175
003-051_T0_COL_LP_5p_N1__ACAGCCGCATCGTCGG-1	4.90468	4.0342
003-051_T0_COL_LP_5p_N1__GTGCAGCAGCTTATCG-1	4.6272	3.71595
003-051_T0_COL_LP_5p_N1__ACAGCTATCTCGATGA-1	6.91826	1.34041
003-051_T0_COL_LP_5p_N1__GTGTGCGTCTTATCTG-1	2.88994	6.99524
003-051_T0_COL_LP_5p_N1__CTAATGGTCAGTCAGT-1	5.07549	4.23885
003-051_T0_COL_LP_5p_N1__GTACTCCAGAAACGAG-1	6.74961	1.18153
003-051_T0_COL_LP_5p_N1__TTAACTCCAAGGACTG-1	6.7909	1.21128
003-051_T0_COL_LP_5p_N1__CTGGTCTGTGGTACAG-1	5.11843	4.44521
003-051_T0_COL_LP_5p_N1__TACGGGCTCATGCATG-1	5.18744	2.59555
003-051_T0_COL_LP_5p_N1__GTGTGCGCACCACCAG-1	5.06325	4.32282
003-051_T0_COL_LP_5p_N1__AGGGTGACAAGGTTTC-1	6.68354	1.12876
003-051_T0_COL_LP_5p_N1__GTCCTCAAGTGAAGAG-1	4.56579	4.06446
003-051_T0_COL_LP_5p_N1__CAACCAAGTTTGTTTC-1	5.25177	4.19424
003-051_T0_COL_LP_5p_N1__TGCTGCTAGCGTGAGT-1	4.78308	4.27338
003-051_T0_COL_LP_5p_N1__ATCACGATCAAACCAC-1	6.54949	1.20861
003-051_T0_COL_LP_5p_N1__CATATGGCACACATGT-1	5.16532	4.19373
003-051_T0_COL_LP_5p_N1__AACTTTCAGCCACGTC-1	5.11547	4.35739
003-051_T0_COL_LP_5p_N1__TACTTACAGTACGATA-1	4.87106	4.03668
003-051_T0_COL_LP_5p_N1__CAGCTGGTCGGTTAAC-1	5.21639	4.26653
003-051_T0_COL_LP_5p_N1__TACGGTAAGGCCCTCA-1	-2.83911	2.79254
003-051_T0_COL_LP_5p_N1__GCCTCTACAAGCCCAC-1	4.77403	4.06783
003-051_T0_COL_LP_5p_N1__TACGGATGTACAGACG-1	6.64652	1.19345
003-051_T0_COL_LP_5p_N1__CATTATCCATCCGCGA-1	4.93288	4.41242
003-051_T0_COL_LP_5p_N1__TGCGTGGTCTTGACGA-1	5.36242	3.96529
003-051_T0_COL_LP_5p_N1__CTGATAGCAAGTTGTC-1	6.69686	1.35069
003-051_T0_COL_LP_5p_N1__TAGGCATAGCTAGGCA-1	3.93533	3.3991
003-051_T0_COL_LP_5p_N1__AGGGAGTAGACAGGCT-1	-0.936002	1.65532
003-051_T0_COL_LP_5p_N1__GCTGCGACATAGTAAG-1	5.09589	4.43115
003-051_T0_COL_LP_5p_N1__TGCTACCTCCTCATTA-1	5.16987	3.81475
003-051_T0_COL_LP_5p_N1__TGAGGGAAGCGAAGGG-1	6.73686	1.17404
003-051_T0_COL_LP_5p_N1__CAGCATACAGGTTTCA-1	4.98504	4.39074
003-051_T0_COL_LP_5p_N1__CAGCAGCAGAGCTGCA-1	6.79084	1.2566
003-051_T0_COL_LP_5p_N1__GTCACAAGTAGCGTCC-1	5.61469	2.23387
003-051_T0_COL_LP_5p_N1__TAGTGGTCACAACGCC-1	-3.47226	1.85514
003-051_T0_COL_LP_5p_N1__ATGGGAGTCTAGAGTC-1	-1.15338	2.66277
003-051_T0_COL_LP_5p_N1__CACCAGGCACGCATCG-1	5.03912	4.44407
003-051_T0_COL_LP_5p_N1__TTGCCGTAGAAACGAG-1	5.28044	4.03077
003-051_T0_COL_LP_5p_N1__TGCCCTACAGTAAGCG-1	5.09577	4.33204
003-051_T0_COL_LP_5p_N1__CATATTCGTTAAGGGC-1	4.00594	3.25907
003-051_T0_COL_LP_5p_N1__CGACTTCGTCGCTTTC-1	5.34737	4.30552
003-051_T0_COL_LP_5p_N1__GTCTCGTTCCACGACG-1	6.89652	1.34909
003-051_T0_COL_LP_5p_N1__CTAACTTAGTCTCGGC-1	0.746403	3.7104
003-051_T0_COL_LP_5p_N1__CCAATCCCAGATAATG-1	5.24751	4.4913
003-051_T0_COL_LP_5p_N1__GGTGTTACAAACGCGA-1	4.34842	3.28974
003-051_T0_COL_LP_5p_N1__CTGAAACGTTCCACTC-1	4.41216	4.18346
003-051_T0_COL_LP_5p_N1__GGGAATGTCCCTCTTT-1	6.75942	1.33589
003-051_T0_COL_LP_5p_N1__AGGCCGTAGGCTAGCA-1	6.80696	1.35088
003-051_T0_COL_LP_5p_N1__ATTATCCTCTCACATT-1	5.34963	4.3444
003-051_T0_COL_LP_5p_N1__TACTTGTCAAAGGAAG-1	5.64361	2.17151
003-051_T0_COL_LP_5p_N1__AATCCAGAGTACTTGC-1	6.73434	1.3091
003-051_T0_COL_LP_5p_N1__ACGAGCCCAACAACCT-1	4.41183	4.50904
003-051_T0_COL_LP_5p_N1__GGACAAGCATGACGGA-1	6.75415	1.2556
003-051_T0_COL_LP_5p_N1__GGGTTGCTCGCACTCT-1	4.58642	4.70409
003-051_T0_COL_LP_5p_N1__TGACTAGGTCTCCATC-1	-1.19648	3.40417
003-051_T0_COL_LP_5p_N1__GTTCTCGCAAAGGCGT-1	5.30597	4.225
003-051_T0_COL_LP_5p_N1__ACGGCCAAGTCGAGTG-1	5.23576	4.23894
003-051_T0_COL_LP_5p_N1__GATCGATCATCCCATC-1	5.34717	4.38414
003-051_T0_COL_LP_5p_N1__CATCGAAGTCAGGACA-1	-2.59165	1.16021
003-051_T0_COL_LP_5p_N1__CAACTAGTCTTGTCAT-1	6.88176	1.31887
003-051_T0_COL_LP_5p_N1__CTCTGGTAGCCGTCGT-1	4.53618	4.10964
003-051_T0_COL_LP_5p_N1__CACACTCAGGAGTTGC-1	-0.919229	3.45523
003-051_T0_COL_LP_5p_N1__CTTGGCTCACCAGGCT-1	4.24514	3.77906
003-051_T0_COL_LP_5p_N1__ACCCACTAGCGTGTCC-1	5.26405	4.16397
003-051_T0_COL_LP_5p_N1__GCATGATTCCTGCTTG-1	5.11089	4.21391
003-051_T0_COL_LP_5p_N1__CGCGTTTGTTGTCTTT-1	4.9256	4.42997
003-051_T0_COL_LP_5p_N1__CTTGGCTTCGATAGAA-1	5.45969	3.09606
003-051_T0_COL_LP_5p_N1__ACATGGTGTCTAAACC-1	5.25373	4.3066
003-051_T0_COL_LP_5p_N1__CTGCGGAGTCCGTCAG-1	3.95179	3.62053
003-051_T0_COL_LP_5p_N1__TTTATGCAGCTTTGGT-1	5.30947	4.3757
003-051_T0_COL_LP_5p_N1__AGTGAGGCAAGTCATC-1	5.1775	4.29579
003-051_T0_COL_LP_5p_N1__ACGCAGCGTGTGACGA-1	6.7952	1.21211
003-051_T0_COL_LP_5p_N1__TTATGCTTCACAAACC-1	5.12378	4.52597
003-051_T0_COL_LP_5p_N1__CGGTTAATCCGCAGTG-1	-3.67352	2.68182
003-051_T0_COL_LP_5p_N1__GTACGTAGTTAAGGGC-1	5.21316	4.34572
003-051_T0_COL_LP_5p_N1__GGCGACTAGTAAGTAC-1	4.62374	4.41879
003-051_T0_COL_LP_5p_N1__GCATGCGGTAGCGCTC-1	5.1939	3.98694
003-051_T0_COL_LP_5p_N1__ATGTGTGCAGGCAGTA-1	0.223041	4.58116
003-051_T0_COL_LP_5p_N1__CACATAGTCGCGCCAA-1	4.78137	4.49385
003-051_T0_COL_LP_5p_N1__GTGTGCGCACGACGAA-1	5.2636	4.08967
003-051_T0_COL_LP_5p_N1__CCTCTGATCACAACGT-1	5.06551	4.29068
003-051_T0_COL_LP_5p_N1__ACAGCCGCAGCATACT-1	3.10371	6.84618
003-051_T0_COL_LP_5p_N1__TCTTTCCCAGATCCAT-1	-1.86987	3.53915
003-051_T0_COL_LP_5p_N1__ACATACGCAGTAAGCG-1	4.61909	4.35997
003-051_T0_COL_LP_5p_N1__AATCGGTCACATTCGA-1	4.82428	4.30019
003-051_T0_COL_LP_5p_N1__AATCGGTTCCCTTGTG-1	-2.99138	1.7917
003-051_T0_COL_LP_5p_N1__TACTTACTCGCCCTTA-1	-2.71493	1.00255
003-051_T0_COL_LP_5p_N1__TCAATCTGTATATGGA-1	6.86691	1.2784
003-051_T0_COL_LP_5p_N1__CTTAACTAGAGGTTAT-1	5.06745	4.26188
003-051_T0_COL_LP_5p_N1__TGGGAAGAGCACCGTC-1	5.24532	4.18193
003-051_T0_COL_LP_5p_N1__GGCGACTAGGGTCTCC-1	5.31515	2.09461
003-051_T0_COL_LP_5p_N1__GGGACCTTCACTCCTG-1	4.24142	4.04276
003-051_T0_COL_LP_5p_N1__GACGTGCTCGGAGCAA-1	5.2859	4.32201
003-051_T0_COL_LP_5p_N1__GGCCGATCACTTCGAA-1	5.29173	4.2419
003-051_T0_COL_LP_5p_N1__CCCAGTTGTCGTCTTC-1	5.07726	4.00624
003-051_T0_COL_LP_5p_N1__CATGACAAGAGGGATA-1	5.27046	4.09956
003-051_T0_COL_LP_5p_N1__TTTATGCAGTGAACAT-1	6.85793	1.26225
003-051_T0_COL_LP_5p_N1__CAGCATACAATGTAAG-1	6.84309	1.27803
003-051_T0_COL_LP_5p_N1__CTAGAGTCATCCTAGA-1	4.2734	3.58328
003-051_T0_COL_LP_5p_N1__GCGACCACAGATCTGT-1	5.30141	4.19681
003-051_T0_COL_LP_5p_N1__AGCTCCTTCACAGGCC-1	-0.191238	2.78407
003-051_T0_COL_LP_5p_N1__ACAGCTACATGGTCTA-1	4.55072	4.382
003-051_T0_COL_LP_5p_N1__CATATTCTCGCTTGTC-1	5.14788	4.21966
003-051_T0_COL_LP_5p_N1__TACACGACAACGATCT-1	5.04379	4.32192
003-051_T0_COL_LP_5p_N1__AGGTCATAGGGTGTGT-1	-1.03907	4.16205
003-051_T0_COL_LP_5p_N1__GCATGCGAGATCGATA-1	5.12483	3.52832
003-051_T0_COL_LP_5p_N1__ATGGGAGAGCCAACAG-1	4.87538	4.42723
003-051_T0_COL_LP_5p_N1__CGATCGGGTAGGCTGA-1	5.07917	4.22723
003-051_T0_COL_LP_5p_N1__ACGGAGAGTCCGCTGA-1	6.84284	1.16361
003-051_T0_COL_LP_5p_N1__CTCTACGCAAGCGCTC-1	5.21475	4.12932
003-051_T0_COL_LP_5p_N1__ACCGTAAGTCGGGTCT-1	4.53713	3.88472
003-051_T0_COL_LP_5p_N1__TGATTTCGTACACCGC-1	3.66033	3.45809
003-051_T0_COL_LP_5p_N1__TGACTAGTCCTCGCAT-1	4.77202	4.40787
003-051_T0_COL_LP_5p_N1__TAGCCGGCAAAGTGCG-1	4.81511	3.93857
003-051_T0_COL_LP_5p_N1__TCATTTGGTAGATTAG-1	5.13361	4.29144
003-051_T0_COL_LP_5p_N1__ATTTCTGAGTGGCACA-1	5.18712	4.05277
003-051_T0_COL_LP_5p_N1__GCGGGTTCATCACAAC-1	4.90932	4.22226
003-051_T0_COL_LP_5p_N1__ACAGCTATCGGATGTT-1	-2.78447	3.14035
003-051_T0_COL_LP_5p_N1__TGAGAGGTCATGCTCC-1	6.4173	1.11379
003-051_T0_COL_LP_5p_N1__TAGCCGGAGTGCCATT-1	4.37866	3.96055
003-051_T0_COL_LP_5p_N1__GCTTCCATCACGGTTA-1	-1.23829	3.36767
003-051_T0_COL_LP_5p_N1__CCTTCGACATCAGTAC-1	4.8473	4.40438
003-051_T0_COL_LP_5p_N1__TCAGATGGTCGCCATG-1	4.83234	4.39157
003-051_T0_COL_LP_5p_N1__CTCACACAGCCACCTG-1	5.30606	4.23077
003-051_T0_COL_LP_5p_N1__ATCATCTCAAGTCTAC-1	5.27806	4.24383
003-051_T0_COL_LP_5p_N1__CTGAAACAGCACACAG-1	5.0545	4.33292
003-051_T0_COL_LP_5p_N1__CCGTGGACAAGTAATG-1	0.367896	4.46734
003-051_T0_COL_LP_5p_N1__TAAGCGTGTTCGAATC-1	4.83974	4.30745
003-051_T0_COL_LP_5p_N1__CTAGAGTTCGCGTAGC-1	5.04241	4.45508
003-051_T0_COL_LP_5p_N1__AGCATACTCATTATCC-1	5.30857	4.26417
003-051_T0_COL_LP_5p_N1__GAAATGATCAGTCAGT-1	-3.05504	2.51446
003-051_T0_COL_LP_5p_N1__CACAGGCTCGAACGGA-1	3.30803	3.13227
003-051_T0_COL_LP_5p_N1__CCATGTCAGGGTGTGT-1	4.68339	4.17023
003-051_T0_COL_LP_5p_N1__CAAGAAAGTTTGTTGG-1	5.11082	3.9473
003-051_T0_COL_LP_5p_N1__CAACCAATCTGCAAGT-1	4.92913	3.5297
003-051_T0_COL_LP_5p_N1__CTAGTGAGTGATGATA-1	4.96925	4.10234
003-051_T0_COL_LP_5p_N1__ATCCACCTCTGGTTCC-1	4.43918	4.20965
003-051_T0_COL_LP_5p_N1__CAAGGCCAGTGGCACA-1	6.80065	1.30158
003-051_T0_COL_LP_5p_N1__TCGGTAAGTCTCCCTA-1	-2.40505	3.33979
003-051_T0_COL_LP_5p_N1__TCTATTGCAGTGGGAT-1	4.84718	4.251
003-051_T0_COL_LP_5p_N1__CGGACTGCATGTCGAT-1	5.30995	4.31176
003-051_T0_COL_LP_5p_N1__TACTCGCGTCCGAATT-1	4.67414	3.93491
003-051_T0_COL_LP_5p_N1__CATCCACCATGTAGTC-1	-2.14533	3.40809
003-051_T0_COL_LP_5p_N1__GAATGAACACGCATCG-1	5.11316	4.1732
003-051_T0_COL_LP_5p_N1__CTGATCCAGATCGGGT-1	5.27658	4.13349
003-051_T0_COL_LP_5p_N1__CTAGTGACACTGAAGG-1	5.24082	4.09396
003-051_T0_COL_LP_5p_N1__TCTTCGGCAGTCCTTC-1	4.86704	3.85604
003-051_T0_COL_LP_5p_N1__GATTCAGCACGAAACG-1	5.35152	4.24904
003-051_T0_COL_LP_5p_N1__GTACGTACATTCGACA-1	3.27335	3.09499
003-051_T0_COL_LP_5p_N1__GGCGTGTGTTTGACTG-1	-2.97214	3.24175
003-051_T0_COL_LP_5p_N1__TCTGGAACACGAAATA-1	5.16875	4.36173
003-051_T0_COL_LP_5p_N1__ATCACGAGTCAGGACA-1	4.86405	4.40706
003-051_T0_COL_LP_5p_N1__CACACTCAGGAATGGA-1	5.32028	4.29082
003-051_T0_COL_LP_5p_N1__AAGACCTTCTATGTGG-1	4.85661	3.10809
003-051_T0_COL_LP_5p_N1__AACTGGTAGTGTCCCG-1	4.88882	4.30892
003-051_T0_COL_LP_5p_N1__GTACGTACAAATTGCC-1	5.40571	4.1327
003-051_T0_COL_LP_5p_N1__CATGACAGTCTCTCGT-1	3.93713	3.8037
003-051_T0_COL_LP_5p_N1__TTGCCGTTCTCCAACC-1	5.33579	4.19869
003-051_T0_COL_LP_5p_N1__TCCACACTCCACGTTC-1	4.66772	4.26552
003-051_T0_COL_LP_5p_N1__ACGGGCTGTATAGGGC-1	5.1714	4.46104
003-051_T0_COL_LP_5p_N1__GTACGTATCGCAAGCC-1	4.86828	4.36148
003-051_T0_COL_LP_5p_N1__ACTTGTTAGAGCTGGT-1	4.60918	4.36338
003-051_T0_COL_LP_5p_N1__CTCTGGTTCGTGACAT-1	6.74167	1.32147
003-051_T0_COL_LP_5p_N1__GGCGACTAGTGCAAGC-1	5.34908	4.08758
003-051_T0_COL_LP_5p_N1__GTATTCTAGGACACCA-1	6.64439	1.13603
003-051_T0_COL_LP_5p_N1__GCATGTATCTCCCTGA-1	5.0317	3.95451
003-051_T0_COL_LP_5p_N1__CTGCTGTTCGTTTGCC-1	5.18466	4.29209
003-051_T0_COL_LP_5p_N1__ATCACGATCGTTACAG-1	5.16322	4.49997
003-051_T0_COL_LP_5p_N1__GTGCTTCAGCGAGAAA-1	6.88954	1.41636
003-051_T0_COL_LP_5p_N1__CTCGAGGCAAACTGTC-1	5.30661	2.87483
003-051_T0_COL_LP_5p_N1__TCCCGATCATGGTCAT-1	6.78532	1.28505
003-051_T0_COL_LP_5p_N1__GCGACCAGTCGTGGCT-1	4.1306	3.87666
003-051_T0_COL_LP_5p_N1__CGCCAAGAGCGTTTAC-1	5.31125	4.17415
003-051_T0_COL_LP_5p_N1__CTGGTCTCAACACGCC-1	4.97708	2.39849
003-051_T0_COL_LP_5p_N1__GAAATGAAGTCAATAG-1	-2.88926	3.78561
003-051_T0_COL_LP_5p_N1__TACGGGCGTAGCCTAT-1	4.8922	4.00177
003-051_T0_COL_LP_5p_N1__ATTATCCCAAGTTGTC-1	4.4805	4.44301
003-051_T0_COL_LP_5p_N1__CCGGGATGTATCAGTC-1	4.80095	4.35903
003-051_T0_COL_LP_5p_N1__TAGGCATGTCCATGAT-1	4.89288	4.34543
003-051_T0_COL_LP_5p_N1__TGAGCATTCCTCATTA-1	4.63268	3.78926
003-051_T0_COL_LP_5p_N1__GAACATCCATTCTTAC-1	5.15699	4.47702
003-051_T0_COL_LP_5p_N1__GGGCATCGTGAAAGAG-1	5.0741	4.03946
003-051_T0_COL_LP_5p_N1__AGTTGGTCATGCCTTC-1	4.76687	4.2512
003-051_T0_COL_LP_5p_N1__ACACCGGGTCCGAGTC-1	6.80806	1.27377
003-051_T0_COL_LP_5p_N1__GGAGCAAAGCTACCGC-1	6.76028	1.17343
003-051_T0_COL_LP_5p_N1__AGTTGGTCACCGAAAG-1	5.17926	4.17645
003-051_T0_COL_LP_5p_N1__ATTTCTGGTCTAACGT-1	5.22731	4.33528
003-051_T0_COL_LP_5p_N1__TTGCGTCGTTTGACTG-1	5.09322	4.4261
003-051_T0_COL_LP_5p_N1__GGAGCAAAGATCCGAG-1	-2.88081	2.89666
003-051_T0_COL_LP_5p_N1__AACTTTCCACCAGTTA-1	5.00332	4.22359
003-051_T0_COL_LP_5p_N1__TACGGTAGTTCAGGCC-1	5.23654	4.13101
003-051_T0_COL_LP_5p_N1__AACACGTAGTCCGTAT-1	5.15906	4.40495
003-051_T0_COL_LP_5p_N1__CTCAGAAGTTATCCGA-1	6.7004	1.17913
003-051_T0_COL_LP_5p_N1__ACCCACTGTGCAGTAG-1	6.70092	1.18925
003-051_T0_COL_LP_5p_N1__CGAACATCATTGGTAC-1	4.8579	4.07336
003-051_T0_COL_LP_5p_N1__ACGATGTCAAATCCGT-1	5.23548	4.38815
003-051_T0_COL_LP_5p_N1__CGTGAGCCAATGACCT-1	4.62131	4.46525
003-051_T0_COL_LP_5p_N1__CTCGTACCAGCTCGAC-1	4.68559	4.54568
003-051_T0_COL_LP_5p_N1__GTGCAGCGTCATCGGC-1	5.17188	4.21623
003-051_T0_COL_LP_5p_N1__GTGCTTCTCAACACAC-1	5.23657	4.19141
003-051_T0_COL_LP_5p_N1__GGCTCGAGTAAGTGTA-1	5.24706	4.3794
003-051_T0_COL_LP_5p_N1__ACGATGTTCAAGCCTA-1	6.76776	1.39754
003-051_T0_COL_LP_5p_N1__GTCGGGTGTGACTCAT-1	2.95309	6.61531
003-051_T0_COL_LP_5p_N1__TGGCTGGCAGACGTAG-1	-1.66923	7.81448
003-051_T0_COL_LP_5p_N1__ACGGGCTCACATGTGT-1	3.86856	4.73552
003-051_T0_COL_LP_5p_N1__CCGTGGAAGTGAACAT-1	-1.6145	7.48832
003-051_T0_COL_LP_5p_N1__ATCGAGTAGTGCGATG-1	6.69783	1.16766
003-051_T0_COL_LP_5p_N1__TTGGCAATCATGCTCC-1	4.69742	4.38149
003-051_T0_COL_LP_5p_N1__CCTCAGTCATCCTTGC-1	6.69121	1.20157
003-051_T0_COL_LP_5p_N1__GTCGGGTGTGCAACTT-1	-1.64085	3.25868
003-051_T0_COL_LP_5p_N1__TTCTTAGAGAATCTCC-1	3.46995	3.74595
003-051_T0_COL_LP_5p_N1__GATCTAGGTGGGTATG-1	5.24276	4.34379
003-051_T0_COL_LP_5p_N1__CTCCTAGCAGCAGTTT-1	5.03816	4.31183
003-051_T0_COL_LP_5p_N1__TGCCAAACACAAGACG-1	3.96518	3.42977
003-051_T0_COL_LP_5p_N1__TGTGTTTCATCTCCCA-1	5.25881	4.2942
003-051_T0_COL_LP_5p_N1__CATCAAGTCGGCGGTT-1	5.18766	4.53109
003-051_T0_COL_LP_5p_N1__CGATCGGGTTAAGTAG-1	5.16584	4.28688
003-051_T0_COL_LP_5p_N1__ACTTTCACAGTAACGG-1	5.07627	4.34757
003-051_T0_COL_LP_5p_N1__TCGTACCCATTCTCAT-1	4.95207	4.38334
003-051_T0_COL_LP_5p_N1__GTCTCGTAGTGAAGAG-1	4.59811	4.19093
003-051_T0_COL_LP_5p_N1__CCCTCCTCAATGGAAT-1	5.15477	3.53682
003-051_T0_COL_LP_5p_N1__GAGTCCGGTATAGGTA-1	5.61832	2.21078
003-051_T0_COL_LP_5p_N1__CTGCTGTTCACCCTCA-1	0.144644	4.08938
003-051_T0_COL_LP_5p_N1__TTAGGCATCTCTTGAT-1	-3.64961	3.6285
003-051_T0_COL_LP_5p_N1__CTACATTGTAGAGGAA-1	3.45941	3.6269
003-051_T0_COL_LP_5p_N1__TGATTTCGTTAAGTAG-1	6.86088	1.29995
003-051_T0_COL_LP_5p_N1__TCATTTGGTAGCGTCC-1	5.42514	4.081
003-051_T0_COL_LP_5p_N1__GATGAGGGTAGAGTGC-1	5.06217	4.07979
003-051_T0_COL_LP_5p_N1__CCATGTCTCATGTCCC-1	5.1966	4.22265
003-051_T0_COL_LP_5p_N1__GGTGCGTAGAGAGCTC-1	5.28985	4.12049
003-051_T0_COL_LP_5p_N1__AGCAGCCAGATATACG-1	5.15531	4.12206
003-051_T0_COL_LP_5p_N1__TCGGTAAGTCGTTGTA-1	6.89939	1.33567
003-051_T0_COL_LP_5p_N1__TGAGAGGCACGGATAG-1	5.37542	4.33969
003-051_T0_COL_LP_5p_N1__GTCACGGTCACCCGAG-1	-3.85902	2.52766
003-051_T0_COL_LP_5p_N1__CCCAATCCAGGGAGAG-1	5.27594	4.19756
003-051_T0_COL_LP_5p_N1__ACATGGTGTAGATTAG-1	-2.92463	1.00259
003-051_T0_COL_LP_5p_N1__TGACAACGTTTCCACC-1	6.71706	1.17146
003-051_T0_COL_LP_5p_N1__TCTCTAAGTCGCATAT-1	5.18954	4.2631
003-051_T0_COL_LP_5p_N1__GACCAATCATTCCTGC-1	4.4503	4.25451
003-051_T0_COL_LP_5p_N1__ACTGAACAGATGTAAC-1	6.7993	1.24495
003-051_T0_COL_LP_5p_N1__CGTTAGAAGCGTTCCG-1	5.15183	4.40862
003-051_T0_COL_LP_5p_N1__ACCGTAAAGTAATCCC-1	-2.86894	3.37714
003-051_T0_COL_LP_5p_N1__ACACCCTAGTCCTCCT-1	4.00895	4.47151
003-051_T0_COL_LP_5p_N1__GCACATAGTTATCGGT-1	5.18931	4.02285
003-051_T0_COL_LP_5p_N1__CTGTTTAGTGCCTGGT-1	5.10161	4.55264
003-051_T0_COL_LP_5p_N1__TTCTTAGCACCGAAAG-1	5.17852	4.43004
003-051_T0_COL_LP_5p_N1__TCGGTAAAGGAACTGC-1	4.80442	4.1114
003-051_T0_COL_LP_5p_N1__TGACAACGTGTTTGTG-1	5.00258	4.10723
003-051_T0_COL_LP_5p_N1__ATTGGTGGTAGTGAAT-1	5.6002	2.26113
003-051_T0_COL_LP_5p_N1__CACCAGGCAAAGAATC-1	3.49124	3.15348
003-051_T0_COL_LP_5p_N1__ATAGACCGTAATTGGA-1	6.88272	1.33669
003-051_T0_COL_LP_5p_N1__CATCAAGAGGCAATTA-1	4.58948	4.61758
003-051_T0_COL_LP_5p_N1__GCTTCCATCAACGAAA-1	-2.30433	3.38549
003-051_T0_COL_LP_5p_N1__CCTACACGTTATCACG-1	3.50576	3.71682
003-051_T0_COL_LP_5p_N1__GTAGGCCTCTGCTGTC-1	4.9713	3.91952
003-051_T0_COL_LP_5p_N1__ATGTGTGTCACTGGGC-1	4.79434	4.17365
003-051_T0_COL_LP_5p_N1__AGCTTGACAGCTCGCA-1	6.68645	1.15923
003-051_T0_COL_LP_5p_N1__AGGCCACCAGGACCCT-1	4.98867	4.31462
003-051_T0_COL_LP_5p_N1__TGTGTTTAGGGCTCTC-1	5.25357	4.29071
003-051_T0_COL_LP_5p_N1__CATTATCTCTGGTATG-1	4.8607	3.91789
003-051_T0_COL_LP_5p_N1__GCGCAGTCAGCTGGCT-1	5.24059	4.25285
003-051_T0_COL_LP_5p_N1__TGACTAGGTCAGATAA-1	5.3451	4.20237
003-051_T0_COL_LP_5p_N1__GGACAAGGTAGCTCCG-1	4.00639	3.98693
003-051_T0_COL_LP_5p_N1__CTTAGGAGTGTGACCC-1	5.28875	3.88463
003-051_T0_COL_LP_5p_N1__CAGATCAGTCCAACTA-1	5.18159	4.0681
003-051_T0_COL_LP_5p_N1__TCGCGTTCATCGGGTC-1	4.775	4.34426
003-051_T0_COL_LP_5p_N1__GATCGTAAGGCATTGG-1	5.16867	4.1093
003-051_T0_COL_LP_5p_N1__TAGACCAAGGGCTCTC-1	5.07221	4.24873
003-051_T0_COL_LP_5p_N1__GAGTCCGAGAAACCAT-1	6.80066	1.2763
003-051_T0_COL_LP_5p_N1__CTAACTTGTTGGTTTG-1	3.94813	3.31813
003-051_T0_COL_LP_5p_N1__CAGCATACACCTATCC-1	4.98381	4.40471
003-051_T0_COL_LP_5p_N1__CATTATCGTATGAATG-1	6.8806	1.43284
003-051_T0_COL_LP_5p_N1__GAAATGAGTTCGTGAT-1	5.06504	4.39133
003-051_T0_COL_LP_5p_N1__GGGCATCCAGTAAGAT-1	4.55874	4.19872
003-051_T0_COL_LP_5p_N1__TCTATTGTCCAACCAA-1	4.76459	4.32564
003-051_T0_COL_LP_5p_N1__CAGAGAGCAGTCAGCC-1	0.601259	4.27777
003-051_T0_COL_LP_5p_N1__GAGTCCGGTTGTTTGG-1	4.96069	4.57468
003-051_T0_COL_LP_5p_N1__ATGTGTGCACAACGCC-1	6.867	1.38568
003-051_T0_COL_LP_5p_N1__TACTCGCTCTCCAGGG-1	4.47424	4.09763
003-051_T0_COL_LP_5p_N1__ATCCACCAGTTTAGGA-1	-3.21637	3.23498
003-051_T0_COL_LP_5p_N1__CTGCCTAGTACAGACG-1	4.56175	3.86285
003-051_T0_COL_LP_5p_N1__GAAACTCCACCGTTGG-1	5.14505	4.28769
003-051_T0_COL_LP_5p_N1__GTTACAGCAGAGTGTG-1	4.6258	4.36129
003-051_T0_COL_LP_5p_N1__CATCAAGCATTGGTAC-1	2.88905	6.67475
003-051_T0_COL_LP_5p_N1__TACACGAAGCGTTGCC-1	6.84095	1.14635
003-051_T0_COL_LP_5p_N1__CTACATTCAGTAAGAT-1	5.13983	4.52096
003-051_T0_COL_LP_5p_N1__GTTCGGGTCTCAAGTG-1	4.73708	4.41612
003-051_T0_COL_LP_5p_N1__GGACAAGAGGTGCTTT-1	5.16313	4.00869
003-051_T0_COL_LP_5p_N1__AACCATGCAGCTCCGA-1	4.14679	2.96791
003-051_T0_COL_LP_5p_N1__AGATCTGGTACCAGTT-1	4.07639	3.76318
003-051_T0_COL_LP_5p_N1__AGTAGTCAGCTAGTTC-1	4.49568	3.81197
003-051_T0_COL_LP_5p_N1__TACGGATAGAGGTAGA-1	4.54732	4.42339
003-051_T0_COL_LP_5p_N1__ACGGGCTGTTATCCGA-1	4.3433	3.74907
003-051_T0_COL_LP_5p_N1__AAACCTGGTCTCACCT-1	5.08565	3.67095
003-051_T0_COL_LP_5p_N1__CCTAAAGGTAGCGATG-1	4.54295	4.18417
003-051_T0_COL_LP_5p_N1__ACTTTCAAGAAACCTA-1	5.35176	4.21889
003-051_T0_COL_LP_5p_N1__TGTCCCATCGGCGGTT-1	5.00732	4.1395
003-051_T0_COL_LP_5p_N1__CTAAGACAGCGTCAAG-1	5.40992	4.17756
003-051_T0_COL_LP_5p_N1__TTTGCGCGTTCGAATC-1	-2.93911	2.53293
003-051_T0_COL_LP_5p_N1__CTGCCTAGTCGTTGTA-1	4.21051	4.34913
003-051_T0_COL_LP_5p_N1__CATATGGTCGAGAGCA-1	5.25995	4.33806
003-051_T0_COL_LP_5p_N1__GTACGTACAATCGAAA-1	6.87929	1.29417
003-051_T0_COL_LP_5p_N1__CTGAAACAGGCGCTCT-1	6.8063	1.29077
003-051_T0_COL_LP_5p_N1__AGGCCGTAGACATAAC-1	3.25006	3.08848
003-051_T0_COL_LP_5p_N1__ATGGGAGTCACTATTC-1	5.00999	4.40229
003-051_T0_COL_LP_5p_N1__CTAATGGTCCAACCAA-1	3.81458	3.66371
003-051_T0_COL_LP_5p_N1__CATCGGGGTTCCAACA-1	-2.84373	4.00091
003-051_T0_COL_LP_5p_N1__GAAATGAAGTAGTGCG-1	6.86422	1.29065
003-051_T0_COL_LP_5p_N1__GTGTTAGAGTGGAGTC-1	4.10525	4.43173
003-051_T0_COL_LP_5p_N1__GTCGTAACAGATGAGC-1	5.26691	3.79531
003-051_T0_COL_LP_5p_N1__TGAGCCGAGTTAGGTA-1	6.81264	1.22679
003-051_T0_COL_LP_5p_N1__CTCGGAGGTAAGAGAG-1	5.29571	4.3093
003-051_T0_COL_LP_5p_N1__TACCTATAGCACCGTC-1	3.61015	3.41841
003-051_T0_COL_LP_5p_N1__CTGGTCTTCACCTCGT-1	5.47524	2.18437
003-051_T0_COL_LP_5p_N1__TTAACTCGTGCACTTA-1	3.67899	3.13027
003-051_T0_COL_LP_5p_N1__AGAGCGATCAGCGATT-1	5.32818	4.27996
003-051_T0_COL_LP_5p_N1__TCGCGTTGTCGAGTTT-1	5.02465	4.37248
003-051_T0_COL_LP_5p_N1__ATCACGAGTCGAACAG-1	5.10078	2.25435
003-051_T0_COL_LP_5p_N1__CCTAAAGCAGGTCGTC-1	-1.22913	7.0231
003-051_T0_COL_LP_5p_N1__ACAGCCGCACTCTGTC-1	3.95293	4.03548
003-051_T0_COL_LP_5p_N1__TTCGGTCTCCTAGGGC-1	4.96425	3.90589
003-051_T0_COL_LP_5p_N1__GCTGGGTGTAGCCTCG-1	3.67852	4.39227
003-051_T0_COL_LP_5p_N1__TGAGAGGCAATGGAGC-1	5.20875	3.91825
003-051_T0_COL_LP_5p_N1__CCTTACGTCCGCAAGC-1	5.2623	4.18575
003-051_T0_COL_LP_5p_N1__CGGTTAACATGTCGAT-1	-3.00528	0.509845
003-051_T0_COL_LP_5p_N1__TCTGGAACAGTACACT-1	6.78445	1.21648
003-051_T0_COL_LP_5p_N1__GTCGTAATCGACAGCC-1	4.96973	4.128
003-051_T0_COL_LP_5p_N1__TGATTTCCAGTCAGAG-1	4.78819	4.33298
003-051_T0_COL_LP_5p_N1__GCAGTTACAGCGTCCA-1	5.01045	4.10846
003-051_T0_COL_LP_5p_N1__ATGCGATAGGGTCTCC-1	5.17893	4.3959
003-051_T0_COL_LP_5p_N1__AGCAGCCTCGGTGTTA-1	5.31161	4.12844
003-051_T0_COL_LP_5p_N1__TCGTACCAGGCCATAG-1	4.53835	4.10309
003-051_T0_COL_LP_5p_N1__ACCAGTAGTTCCACAA-1	3.92378	3.43436
003-051_T0_COL_LP_5p_N1__GGAACTTTCTCCAGGG-1	4.9723	4.1452
003-051_T0_COL_LP_5p_N1__CGTCCATAGCTGGAAC-1	-1.39406	2.20964
003-051_T0_COL_LP_5p_N1__ATCTACTGTATCGCAT-1	-3.79826	3.17634
003-051_T0_COL_LP_5p_N1__ACTTACTGTGTCAATC-1	-2.68344	3.50024
003-051_T0_COL_LP_5p_N1__AAGTCTGCATAGTAAG-1	4.73674	4.19806
003-051_T0_COL_LP_5p_N1__TACCTATTCCAGGGCT-1	5.26361	4.21708
003-051_T0_COL_LP_5p_N1__CAGTCCTAGGCAAAGA-1	4.95922	4.17712
003-051_T0_COL_LP_5p_N1__TCGTAGAGTCAAACTC-1	4.7327	3.55025
003-051_T0_COL_LP_5p_N1__CCTACACAGCTCTCGG-1	4.98136	4.14857
003-051_T0_COL_LP_5p_N1__GTGTGCGTCGGTCCGA-1	4.93028	4.35456
003-051_T0_COL_LP_5p_N1__ATCATCTTCTCTAAGG-1	-2.01283	3.1204
003-051_T0_COL_LP_5p_N1__CAGCCGAAGGCGCTCT-1	5.00824	3.86865
003-051_T0_COL_LP_5p_N1__CATCAAGTCTTCAACT-1	4.84019	3.76419
003-051_T0_COL_LP_5p_N1__AGTTGGTTCGAATGCT-1	5.03214	4.3151
003-051_T0_COL_LP_5p_N1__GGCTGGTCATTACGAC-1	3.66633	3.5193
003-051_T0_COL_LP_5p_N1__GTGCATAAGTCAATAG-1	5.26938	4.20472
003-051_T0_COL_LP_5p_N1__CATCGAAAGCGATCCC-1	4.87784	4.08512
003-051_T0_COL_LP_5p_N1__CATATGGCATCCTAGA-1	4.93575	3.85369
003-051_T0_COL_LP_5p_N1__CGGTTAAGTGTCAATC-1	4.61016	4.11391
003-051_T0_COL_LP_5p_N1__CCCAGTTTCTTTAGTC-1	6.75768	1.32232
003-051_T0_COL_LP_5p_N1__TGGGCGTAGGCTAGAC-1	5.07425	2.74764
003-051_T0_COL_LP_5p_N1__GCAGCCAGTGGGTATG-1	5.50309	3.57206
003-051_T0_COL_LP_5p_N1__GATCGATGTGCTGTAT-1	-2.0597	3.3021
003-051_T0_COL_LP_5p_N1__AACGTTGCACGAGAGT-1	4.81275	4.36054
003-051_T0_COL_LP_5p_N1__CTACACCAGGCATTGG-1	5.2951	4.31852
003-051_T0_COL_LP_5p_N1__CTAGTGAGTTTAGGAA-1	4.79985	4.31756
003-051_T0_COL_LP_5p_N1__TCGCGAGGTGTTCTTT-1	-3.04236	3.03068
003-051_T0_COL_LP_5p_N1__CATCCACAGACAGACC-1	5.03702	4.39816
003-051_T0_COL_LP_5p_N1__TCTGAGACAAGTTGTC-1	-1.60201	2.9024
003-051_T0_COL_LP_5p_N1__TGCCCATTCAACGCTA-1	4.50904	3.90966
003-051_T0_COL_LP_5p_N1__AGAATAGGTGCGGTAA-1	5.24946	4.39878
003-051_T0_COL_LP_5p_N1__AAGGAGCGTTCGAATC-1	6.74509	1.20361
003-051_T0_COL_LP_5p_N1__TGACTAGTCGCCGTGA-1	5.08041	4.26093
003-051_T0_COL_LP_5p_N1__AGCGTATGTTACGGAG-1	4.78891	4.09047
003-051_T0_COL_LP_5p_N1__TCTCTAACAGTAGAGC-1	6.62766	1.3919
003-051_T0_COL_LP_5p_N1__CTTACCGCATCCTTGC-1	3.55132	3.44396
003-051_T0_COL_LP_5p_N1__GAATAAGGTTCTGTTT-1	4.47118	4.00757
003-051_T0_COL_LP_5p_N1__CGTCACTGTGCTTCTC-1	5.5755	2.19687
003-051_T0_COL_LP_5p_N1__TCTATTGGTATAAACG-1	4.99122	4.29333
003-051_T0_COL_LP_5p_N1__ACCGTAAAGTGCCAGA-1	6.81719	1.20597
003-051_T0_COL_LP_5p_N1__TGACTTTCAGCGTTCG-1	3.56385	3.68247
003-051_T0_COL_LP_5p_N1__GCTGCGAGTAACGTTC-1	5.11048	4.30699
003-051_T0_COL_LP_5p_N1__ACACCCTCACACAGAG-1	4.87504	4.38965
003-051_T0_COL_LP_5p_N1__CGGTTAACATTCTCAT-1	4.86829	3.99929
003-051_T0_COL_LP_5p_N1__TAAGTGCCACAGTCGC-1	4.53237	2.32614
003-051_T0_COL_LP_5p_N1__TGGTTAGAGAGCCCAA-1	5.04216	3.41088
003-051_T0_COL_LP_5p_N1__GCTGGGTGTCCATCCT-1	-2.38952	3.39588
003-051_T0_COL_LP_5p_N1__CATATGGCATATGAGA-1	5.27576	4.27061
003-051_T0_COL_LP_5p_N1__ACACCAACACGAAATA-1	0.42371	3.54485
003-051_T0_COL_LP_5p_N1__CACAGTAAGAATTCCC-1	-2.39465	3.08321
003-051_T0_COL_LP_5p_N1__TACTCATAGCGATATA-1	5.64197	2.20249
003-051_T0_COL_LP_5p_N1__GACGGCTCACGACTCG-1	6.53311	1.18556
003-051_T0_COL_LP_5p_N1__GCTTCCAGTTTCCACC-1	5.45875	4.08721
003-051_T0_COL_LP_5p_N1__GCATACAAGTTAAGTG-1	4.7973	3.85506
003-051_T0_COL_LP_5p_N1__CACCTTGAGAGTCTGG-1	3.66704	3.48299
003-051_T0_COL_LP_5p_N1__ACGAGGACAAATTGCC-1	4.87133	4.44783
003-051_T0_COL_LP_5p_N1__GAACGGAAGTTCGCAT-1	6.67701	1.18944
003-051_T0_COL_LP_5p_N1__GTCATTTCACGCCAGT-1	4.51087	4.16051
003-051_T0_COL_LP_5p_N1__CTAACTTAGAGGTTGC-1	5.11532	4.268
003-051_T0_COL_LP_5p_N1__ACCAGTATCACAGTAC-1	5.19201	4.47591
003-051_T0_COL_LP_5p_N1__CCTTTCTAGATGTAAC-1	4.99999	3.67001
003-051_T0_COL_LP_5p_N1__CCAGCGATCCTATGTT-1	5.10024	4.13033
003-051_T0_COL_LP_5p_N1__AACTCTTCACCGCTAG-1	6.9489	1.3508
003-051_T0_COL_LP_5p_N1__TGACTTTGTACCGTAT-1	5.31553	4.22054
003-051_T0_COL_LP_5p_N1__ACGGCCATCGTAGATC-1	3.1381	6.71725
003-051_T0_COL_LP_5p_N1__CAGTCCTGTTCGCGAC-1	6.77436	1.10874
003-051_T0_COL_LP_5p_N1__TTAGGCATCCAAACAC-1	5.65217	2.18303
003-051_T0_COL_LP_5p_N1__GGCCGATGTTTGTTGG-1	-2.8021	2.93601
003-051_T0_COL_LP_5p_N1__GAATGAAGTACAGTGG-1	4.86673	2.43403
003-051_T0_COL_LP_5p_N1__GAGTCCGAGCTGGAAC-1	4.91669	4.32629
003-051_T0_COL_LP_5p_N1__TAGGCATTCCGGGTGT-1	6.90131	1.27348
003-051_T0_COL_LP_5p_N1__CCTTTCTCAGATGAGC-1	5.13862	4.30662
003-051_T0_COL_LP_5p_N1__AGCGTATCAAGCCATT-1	5.36395	4.23858
003-051_T0_COL_LP_5p_N1__AGGTCATAGCTATGCT-1	5.49438	2.65038
003-051_T0_COL_LP_5p_N1__TTCGAAGAGGTACTCT-1	4.6486	4.36398
003-051_T0_COL_LP_5p_N1__ACACCCTTCCGTAGTA-1	5.06746	3.63944
003-051_T0_COL_LP_5p_N1__CAACTAGAGGATGCGT-1	-0.0483221	3.5218
003-051_T0_COL_LP_5p_N1__GGGTTGCTCATATCGG-1	5.35715	4.17619
003-051_T0_COL_LP_5p_N1__TTGTAGGGTGTTGGGA-1	5.35492	2.77317
003-051_T0_COL_LP_5p_N1__CCGGTAGCAGATCCAT-1	5.19645	4.27961
003-051_T0_COL_LP_5p_N1__AGCTTGAGTTGAGGTG-1	4.81155	3.9955
003-051_T0_COL_LP_5p_N1__AACCATGTCCAGAAGG-1	5.31118	4.17706
003-051_T0_COL_LP_5p_N1__CCTAAAGTCTGACCTC-1	4.22886	3.87549
003-051_T0_COL_LP_5p_N1__GTGCGGTTCCGTAGTA-1	5.46942	4.13635
003-051_T0_COL_LP_5p_N1__CAACCTCAGAAGGTTT-1	6.89732	1.35611
003-051_T0_COL_LP_5p_N1__AAGGTTCCACAAGCCC-1	5.16414	4.12547
003-051_T0_COL_LP_5p_N1__CCGTACTCAGGCTGAA-1	5.15274	4.30747
003-051_T0_COL_LP_5p_N1__TACGGGCTCCGAAGAG-1	6.90851	1.3492
003-051_T0_COL_LP_5p_N1__CCTTTCTTCAGATAAG-1	6.64724	1.23551
003-051_T0_COL_LP_5p_N1__CTTGGCTAGTACGCCC-1	4.74106	4.20367
003-051_T0_COL_LP_5p_N1__CAGCAGCGTATAAACG-1	5.41004	4.2812
003-051_T0_COL_LP_5p_N1__GTGCAGCTCCGAACGC-1	4.9655	4.27712
003-051_T0_COL_LP_5p_N1__CCTTCGACAAGTTAAG-1	3.94869	3.88823
003-051_T0_COL_LP_5p_N1__CTAGCCTAGGTGCTTT-1	5.09797	3.60707
003-051_T0_COL_LP_5p_N1__CACAGGCTCACAGGCC-1	5.23256	4.29716
003-051_T0_COL_LP_5p_N1__ATCTACTGTTCTGGTA-1	4.28017	3.86954
003-051_T0_COL_LP_5p_N1__CGTGAGCTCCAAATGC-1	5.36041	4.16616
003-051_T0_COL_LP_5p_N1__CTAGAGTGTACATGTC-1	5.47257	4.11831
003-051_T0_COL_LP_5p_N1__TTTGGTTCATAGTAAG-1	6.72668	1.40946
003-051_T0_COL_LP_5p_N1__GCACTCTTCGGTCCGA-1	6.36954	1.1502
003-051_T0_COL_LP_5p_N1__ATGTGTGGTGACTACT-1	5.45978	4.23395
003-051_T0_COL_LP_5p_N1__GCGACCATCCCTAACC-1	5.20035	3.99434
003-051_T0_COL_LP_5p_N1__ACGGCCACAGTATCTG-1	3.7259	2.86361
003-051_T0_COL_LP_5p_N1__ACGCAGCGTACGCACC-1	-3.54515	2.97525
003-051_T0_COL_LP_5p_N1__GCACTCTCACTAGTAC-1	-1.85633	3.13728
003-051_T0_COL_LP_5p_N1__TCTCATAAGTACGTAA-1	5.42902	4.13539
003-051_T0_COL_LP_5p_N1__GATCAGTAGAGTACAT-1	4.44657	4.22171
003-051_T0_COL_LP_5p_N1__GTACTCCAGGCCGAAT-1	5.37313	4.35043
003-051_T0_COL_LP_5p_N1__GTTACAGCAAATTGCC-1	6.78155	1.23021
003-051_T0_COL_LP_5p_N1__CACACCTGTTCTGGTA-1	5.3291	4.12561
003-051_T0_COL_LP_5p_N1__AGGTCATTCGGTTAAC-1	-2.59134	2.99727
003-051_T0_COL_LP_5p_N1__CAGAATCAGGAATGGA-1	4.81465	4.168
003-051_T0_COL_LP_5p_N1__CGCTTCACATGTCTCC-1	4.91259	4.51953
003-051_T0_COL_LP_5p_N1__CACAGGCTCCTAAGTG-1	4.54732	4.15162
003-051_T0_COL_LP_5p_N1__CTTTGCGTCACATAGC-1	5.1984	4.22348
003-051_T0_COL_LP_5p_N1__CTCACACCAACGATGG-1	6.75651	1.15573
003-051_T0_COL_LP_5p_N1__GACACGCAGTGTCTCA-1	3.60961	3.66956
003-051_T0_COL_LP_5p_N1__TGGGCGTGTTCACCTC-1	6.85939	1.27402
003-051_T0_COL_LP_5p_N1__TTTGTCATCGCAAACT-1	5.53215	2.2252
003-051_T0_COL_LP_5p_N1__CCGGGATAGTCGTACT-1	5.43076	4.30894
003-051_T0_COL_LP_5p_N1__CCACTACAGAATGTGT-1	5.05758	4.26616
003-051_T0_COL_LP_5p_N1__CCTATTATCGAGGTAG-1	6.80075	1.38141
003-051_T0_COL_LP_5p_N1__CAACTAGGTCTCCCTA-1	4.07879	4.15737
003-051_T0_COL_LP_5p_N1__CTTACCGCAGGTCGTC-1	3.24792	3.0494
003-051_T0_COL_LP_5p_N1__AGAGCGAAGAGTAATC-1	5.08252	3.81896
003-051_T0_COL_LP_5p_N1__CTCGGAGAGTCCTCCT-1	6.77411	1.16612
003-051_T0_COL_LP_5p_N1__ATTCTACTCTATGTGG-1	4.6642	4.23498
003-051_T0_COL_LP_5p_N1__CGAGCCAGTTACTGAC-1	5.14205	4.35273
003-051_T0_COL_LP_5p_N1__CATCAAGGTCTTCAAG-1	5.22738	4.39019
003-051_T0_COL_LP_5p_N1__CATATGGAGCTACCGC-1	5.37257	4.14807
003-051_T0_COL_LP_5p_N1__CCTACACAGTCATCCA-1	-3.48887	1.7932
003-051_T0_COL_LP_5p_N1__ATAGACCTCTCCAGGG-1	5.32527	4.33946
003-051_T0_COL_LP_5p_N1__GGACATTAGAAGAAGC-1	5.08438	4.24167
003-051_T0_COL_LP_5p_N1__GACTGCGCATGGTCTA-1	5.2944	4.25372
003-051_T0_COL_LP_5p_N1__ACAGCCGCATCATCCC-1	4.80946	4.20974
003-051_T0_COL_LP_5p_N1__GGGCATCAGCTGAAAT-1	4.84283	4.43902
003-051_T0_COL_LP_5p_N1__GGGTTGCTCGCCCTTA-1	6.52038	1.19771
003-051_T0_COL_LP_5p_N1__CACTCCATCCACGCAG-1	5.02138	4.12668
003-051_T0_COL_LP_5p_N1__ACCTTTAGTATAAACG-1	5.28417	2.12201
003-051_T0_COL_LP_5p_N1__CTCGTCATCCGATATG-1	4.86645	4.48172
003-051_T0_COL_LP_5p_N1__CCTATTATCGGGAGTA-1	5.06603	4.26502
003-051_T0_COL_LP_5p_N1__CTAGAGTAGATGTAAC-1	6.74354	1.1167
003-051_T0_COL_LP_5p_N1__GAAACTCGTAGCGTGA-1	-2.4653	1.045
003-051_T0_COL_LP_5p_N1__CCCAGTTGTGTGGTTT-1	3.53198	3.5672
003-051_T0_COL_LP_5p_N1__CACAGGCCACATGTGT-1	5.11375	4.13329
003-051_T0_COL_LP_5p_N1__TGTATTCGTCCATCCT-1	4.94021	4.51994
003-051_T0_COL_LP_5p_N1__CGCGTTTTCCTATGTT-1	5.10327	3.99567
003-051_T0_COL_LP_5p_N1__TGGCCAGCAGGTCGTC-1	-3.43351	1.83521
003-051_T0_COL_LP_5p_N1__GGAGCAACAGCCAGAA-1	4.77066	4.57761
003-051_T0_COL_LP_5p_N1__ACTTTCAGTATTACCG-1	5.41291	3.93907
003-051_T0_COL_LP_5p_N1__CTGTGCTGTCCGAACC-1	5.58327	2.17936
003-051_T0_COL_LP_5p_N1__AGCTCCTCAAGTAATG-1	4.03734	4.23234
003-051_T0_COL_LP_5p_N1__AGAGCGAGTAGCGATG-1	5.31034	4.24226
003-051_T0_COL_LP_5p_N1__GCATGTACACACAGAG-1	4.31799	4.28384
003-051_T0_COL_LP_5p_N1__TCTATTGCAGCTGTAT-1	5.28385	2.44656
003-051_T0_COL_LP_5p_N1__CAACCTCAGCGACGTA-1	6.62842	1.17997
003-051_T0_COL_LP_5p_N1__AAGCCGCGTGTCTGAT-1	3.92114	4.65279
003-051_T0_COL_LP_5p_N1__TGGCCAGAGCCAACAG-1	6.77695	1.2199
003-051_T0_COL_LP_5p_N1__TACCTATTCACGATGT-1	4.59724	4.59731
003-051_T0_COL_LP_5p_N1__TTGCCGTGTGCGCTTG-1	5.33455	4.30411
003-051_T0_COL_LP_5p_N1__GCGCCAAAGAGGTTGC-1	5.46818	4.26939
003-051_T0_COL_LP_5p_N1__CACAGTAGTCGCGGTT-1	-1.87353	2.24908
003-051_T0_COL_LP_5p_N1__CGTAGCGTCTGGCGAC-1	5.05077	4.2733
003-051_T0_COL_LP_5p_N1__GGCCGATGTGCACCAC-1	5.35058	4.18339
003-051_T0_COL_LP_5p_N1__CAGCATAAGACAGAGA-1	5.43605	2.17669
003-051_T0_COL_LP_5p_N1__CAAGTTGCAGCCTTGG-1	6.92937	1.32092
003-051_T0_COL_LP_5p_N1__CCTAAAGGTCCGAGTC-1	4.17108	4.27668
003-051_T0_COL_LP_5p_N1__GCATGATGTGGTCTCG-1	4.4685	3.7342
003-051_T0_COL_LP_5p_N1__GCGCAGTGTGGACGAT-1	6.87279	1.32492
003-051_T0_COL_LP_5p_N1__CCATGTCTCGAGCCCA-1	6.741	1.22833
003-051_T0_COL_LP_5p_N1__GTTACAGAGGTGCTAG-1	4.9919	4.09001
003-051_T0_COL_LP_5p_N1__GGCCGATTCCCTCTTT-1	4.46384	4.06285
003-051_T0_COL_LP_5p_N1__GCGCAGTGTCTGGTCG-1	4.51364	3.97595
003-051_T0_COL_LP_5p_N1__ACGTCAACACAGGCCT-1	5.28976	4.14435
003-051_T0_COL_LP_5p_N1__GACCTGGCATCGGTTA-1	5.21973	4.32426
003-051_T0_COL_LP_5p_N1__GTTAAGCCATGACGGA-1	3.45557	3.57703
003-051_T0_COL_LP_5p_N1__TATGCCCCAGTCAGCC-1	5.32323	4.28409
003-051_T0_COL_LP_5p_N1__GTCAAGTTCGGCCGAT-1	4.82447	4.08994
003-051_T0_COL_LP_5p_N1__TCAACGATCCAGTAGT-1	-1.33121	3.17083
003-051_T0_COL_LP_5p_N1__TGCCCTACAGCATACT-1	-2.26796	1.71524
003-051_T0_COL_LP_5p_N1__ACCGTAACATGGTAGG-1	6.81198	1.18553
003-051_T0_COL_LP_5p_N1__GACCTGGAGCCAGGAT-1	5.04234	4.33757
003-051_T0_COL_LP_5p_N1__CGTAGGCGTCTCACCT-1	5.26073	4.06963
003-051_T0_COL_LP_5p_N1__TTTGGTTGTGATGTCT-1	4.1433	3.51438
003-051_T0_COL_LP_5p_N1__CAGCTAAAGTCATGCT-1	-3.48074	0.827851
003-051_T0_COL_LP_5p_N1__ATTTCTGGTCTCTTTA-1	4.88901	4.42691
003-051_T0_COL_LP_5p_N1__TTCGAAGTCGGCATCG-1	6.60766	1.09213
003-051_T0_COL_LP_5p_N1__CGTGTCTAGGTGACCA-1	4.3382	3.87648
003-051_T0_COL_LP_5p_N1__CAACCAACAAGCGAGT-1	6.65434	1.15019
003-051_T0_COL_LP_5p_N1__ACTTACTTCCTCAATT-1	5.27827	4.04299
003-051_T0_COL_LP_5p_N1__AAATGCCTCGCGATCG-1	5.1463	3.87361
003-051_T0_COL_LP_5p_N1__CTCGAGGGTAGGGTAC-1	5.20599	4.1952
003-051_T0_COL_LP_5p_N1__GACGTGCCAGCGAACA-1	4.65838	3.88503
003-051_T0_COL_LP_5p_N1__GCTTGAAAGATCCGAG-1	5.24685	4.36471
003-051_T0_COL_LP_5p_N1__CGTCCATGTGCGCTTG-1	-3.67321	3.31637
003-051_T0_COL_LP_5p_N1__AACTTTCTCAACACAC-1	4.44776	4.67463
003-051_T0_COL_LP_5p_N1__GCGCGATCAGACAAAT-1	4.72893	3.82263
003-051_T0_COL_LP_5p_N1__TGTGTTTGTTACGGAG-1	4.81488	4.27105
003-051_T0_COL_LP_5p_N1__TAAGAGAAGGATCGCA-1	5.36772	4.10264
003-051_T0_COL_LP_5p_N1__CGCCAAGTCTGCAGTA-1	4.94078	4.10713
003-051_T0_COL_LP_5p_N1__GAACCTAGTGCACGAA-1	-3.24898	3.66835
003-051_T0_COL_LP_5p_N1__ATGGGAGGTACAGCAG-1	4.09675	3.96851
003-051_T0_COL_LP_5p_N1__ACGATGTGTAGCGTCC-1	5.21243	4.31943
003-051_T0_COL_LP_5p_N1__GTTACAGAGTACCGGA-1	5.00881	4.22772
003-051_T0_COL_LP_5p_N1__CGGACTGAGAGCTATA-1	5.1815	4.31717
003-051_T0_COL_LP_5p_N1__GGCCGATTCTGGTATG-1	0.520745	3.87095
003-051_T0_COL_LP_5p_N1__GCGCGATGTAGAGCTG-1	5.19833	4.25569
003-051_T0_COL_LP_5p_N1__ATTCTACAGTCCGTAT-1	4.72338	4.35606
003-051_T0_COL_LP_5p_N1__GTTACAGCAGTTAACC-1	5.48925	4.31075
003-051_T0_COL_LP_5p_N1__ACGCAGCAGAAGGTGA-1	1.12256	3.41749
003-051_T0_COL_LP_5p_N1__GCATGCGGTGTGGCTC-1	6.80736	1.31319
003-051_T0_COL_LP_5p_N1__CTAGTGACATCAGTCA-1	2.99948	6.6194
003-051_T0_COL_LP_5p_N1__AAGGAGCAGCTCAACT-1	4.9686	4.45694
003-051_T0_COL_LP_5p_N1__TCAGGTATCACGACTA-1	4.66116	4.34049
003-051_T0_COL_LP_5p_N1__GCCAAATCACCGCTAG-1	6.82123	1.17243
003-051_T0_COL_LP_5p_N1__CATGGCGTCAAGAAGT-1	6.70126	1.24373
003-051_T0_COL_LP_5p_N1__ACGAGGAGTGTTTGGT-1	6.83817	1.21553
003-051_T0_COL_LP_5p_N1__CATCAAGCATGTAAGA-1	4.93316	4.35044
003-051_T0_COL_LP_5p_N1__CCTAAAGCATCCGTGG-1	4.39149	4.29747
003-051_T0_COL_LP_5p_N1__TGGCGCACACGGTAAG-1	3.81706	3.29337
003-051_T0_COL_LP_5p_N1__AGCTCTCTCTTAGAGC-1	6.81279	1.36326
003-051_T0_COL_LP_5p_N1__TGGCTGGCACTACAGT-1	5.16942	4.26351
003-051_T0_COL_LP_5p_N1__GCATGTAGTTGCTCCT-1	5.34667	4.09514
003-051_T0_COL_LP_5p_N1__CTGAAACTCCAAGTAC-1	4.18554	3.75697
003-051_T0_COL_LP_5p_N1__ATTACTCTCACTTACT-1	6.94843	1.48472
003-051_T0_COL_LP_5p_N1__GCACATACATGGTTGT-1	4.65653	4.35346
003-051_T0_COL_LP_5p_N1__CTCAGAACACGACGAA-1	2.85873	6.7323
003-051_T0_COL_LP_5p_N1__GTCTTCGGTAAGGGCT-1	4.92882	2.30706
003-051_T0_COL_LP_5p_N1__TTGAACGTCCGGCACA-1	4.34117	4.68486
003-051_T0_COL_LP_5p_N1__AGAGTGGGTTCTGAAC-1	5.44147	4.03207
003-051_T0_COL_LP_5p_N1__TCTTCGGAGATTACCC-1	5.28791	4.11226
003-051_T0_COL_LP_5p_N1__GGCAATTCATTCGACA-1	4.58617	4.27512
003-051_T0_COL_LP_5p_N1__ATCTACTCATCGTCGG-1	-1.28381	1.81995
003-051_T0_COL_LP_5p_N1__CTTCTCTGTCTTCGTC-1	6.9552	1.36245
003-051_T0_COL_LP_5p_N1__GGCCGATCATTGCGGC-1	4.77904	3.86975
003-051_T0_COL_LP_5p_N1__CCTAGCTTCAAACCAC-1	5.38971	4.2474
003-051_T0_COL_LP_5p_N1__CTTGGCTCAGAGTGTG-1	4.63767	3.98442
003-051_T0_COL_LP_5p_N1__GGTATTGCAGCTCGCA-1	3.86408	3.65605
003-051_T0_COL_LP_5p_N1__ACGAGCCCATCACAAC-1	-3.37531	2.66261
003-051_T0_COL_LP_5p_N1__CGTGTCTAGTGCCAGA-1	5.0036	4.33541
003-051_T0_COL_LP_5p_N1__TGTTCCGAGAAGCCCA-1	4.94301	4.26804
003-051_T0_COL_LP_5p_N1__TTAACTCGTAGAAAGG-1	5.40749	2.68982
003-051_T0_COL_LP_5p_N1__CTCAGAACAAGTAATG-1	6.84258	1.32712
003-051_T0_COL_LP_5p_N1__TTTGTCAAGATAGGAG-1	5.34107	3.71241
003-051_T0_COL_LP_5p_N1__CAGAATCCATCGTCGG-1	6.92191	1.35312
003-051_T0_COL_LP_5p_N1__AAAGATGTCCTACAGA-1	-2.49726	3.10859
003-051_T0_COL_LP_5p_N1__ACTGCTCTCTTGTATC-1	5.03087	4.49781
003-051_T0_COL_LP_5p_N1__ATCATCTGTCCTCTTG-1	5.04008	4.07449
003-051_T0_COL_LP_5p_N1__ATAGACCGTTCAACCA-1	-3.02614	2.9409
003-051_T0_COL_LP_5p_N1__ACGCCAGAGGTGCTTT-1	5.12528	4.4816
003-051_T0_COL_LP_5p_N1__CAGAGAGCAGACGCCT-1	5.41842	2.05091
003-051_T0_COL_LP_5p_N1__CGTCTACTCACTCCTG-1	-1.59299	2.91132
003-051_T0_COL_LP_5p_N1__ATGAGGGCACTTCGAA-1	5.54058	2.16758
003-051_T0_COL_LP_5p_N1__CGATGGCTCCGCAGTG-1	6.76556	1.1726
003-051_T0_COL_LP_5p_N1__CCGTACTAGCTAGGCA-1	3.93765	3.61592
003-051_T0_COL_LP_5p_N1__AGTGAGGAGTGACTCT-1	5.33066	4.05596
003-051_T0_COL_LP_5p_N1__ATTACTCAGAGACTAT-1	6.93344	1.36188
003-051_T0_COL_LP_5p_N1__CGTCCATAGATGGGTC-1	4.47704	3.74562
003-051_T0_COL_LP_5p_N1__ACAGCCGCAAGCCCAC-1	5.45485	2.17431
003-051_T0_COL_LP_5p_N1__GTTACAGGTCTCACCT-1	4.83651	4.11132
003-051_T0_COL_LP_5p_N1__AAGTCTGGTTCCGGCA-1	5.51322	2.2838
003-051_T0_COL_LP_5p_N1__CTTAGGATCACTTATC-1	4.39773	3.80235
003-051_T0_COL_LP_5p_N1__GGACAGAGTAGCTTGT-1	5.48181	2.53971
003-051_T0_COL_LP_5p_N1__TACAGTGGTTGTCGCG-1	4.14523	3.836
003-051_T0_COL_LP_5p_N1__GCTCCTACAGTGACAG-1	4.88309	4.23389
003-051_T0_COL_LP_5p_N1__GCTGCGAAGTCACGCC-1	5.09567	4.21319
003-051_T0_COL_LP_5p_N1__TCTTCGGTCGAGAACG-1	4.79951	3.17983
003-051_T0_COL_LP_5p_N1__TCAGCTCCATCACGTA-1	5.04166	4.4306
003-051_T0_COL_LP_5p_N1__TCGAGGCCACTCAGGC-1	5.58376	2.23586
003-051_T0_COL_LP_5p_N1__TCAATCTCAGCAGTTT-1	5.33147	4.0932
003-051_T0_COL_LP_5p_N1__TGACTTTAGTACGACG-1	-0.0248313	3.9363
003-051_T0_COL_LP_5p_N1__GCACTCTCAGGGAGAG-1	2.49659	6.68119
003-051_T0_COL_LP_5p_N1__GGACATTAGCTACCTA-1	6.76454	1.24243
003-051_T0_COL_LP_5p_N1__ACGGAGACATACGCCG-1	5.17451	4.28754
003-051_T0_COL_LP_5p_N1__TAAGCGTCATGATCCA-1	3.70125	3.42682
003-051_T0_COL_LP_5p_N1__GCATGCGTCGCTGATA-1	5.35604	4.28081
003-051_T0_COL_LP_5p_N1__AAAGCAAAGCTAAGAT-1	4.66892	3.87182
003-051_T0_COL_LP_5p_N1__CCAATCCAGCAATATG-1	5.04218	2.31016
003-051_T0_COL_LP_5p_N1__TTAGGACCACAACGTT-1	3.2665	3.06311
003-051_T0_COL_LP_5p_N1__TGACAACGTTGTGGCC-1	5.01248	4.30965
003-051_T0_COL_LP_5p_N1__CGGGTCAGTGCATCTA-1	-2.05225	3.87814
003-051_T0_COL_LP_5p_N1__GGCGTGTTCACTCTTA-1	5.43886	3.80068
003-051_T0_COL_LP_5p_N1__CTTACCGCAGTCACTA-1	5.17421	4.13995
003-051_T0_COL_LP_5p_N1__CAGATCAGTTCGTGAT-1	5.26599	4.11975
003-051_T0_COL_LP_5p_N1__GATGAAAGTAAGTGGC-1	4.5121	3.9089
003-051_T0_COL_LP_5p_N1__CTGCCTACATGGAATA-1	6.59519	1.20804
003-051_T0_COL_LP_5p_N1__TACTTGTAGGCTCATT-1	3.48405	3.51294
003-051_T0_COL_LP_5p_N1__AACCGCGTCTGCGACG-1	6.56391	1.20134
003-051_T0_COL_LP_5p_N1__TTCTCAAAGGCAGTCA-1	4.73514	4.04279
003-051_T0_COL_LP_5p_N1__GGTATTGTCGTCGTTC-1	0.650814	4.05749
003-051_T0_COL_LP_5p_N1__CTGAAACAGACAAAGG-1	4.49994	3.90489
003-051_T0_COL_LP_5p_N1__GGGAATGAGATCCCGC-1	4.90006	4.23354
003-051_T0_COL_LP_5p_N1__GTCGTAAAGTACGTAA-1	4.12747	4.34276
003-051_T0_COL_LP_5p_N1__ATCACGATCGGAAATA-1	4.79243	4.03302
003-051_T0_COL_LP_5p_N1__ACTGAACGTAGCTTGT-1	4.94322	4.31686
003-051_T0_COL_LP_5p_N1__AAGTCTGCATTGGGCC-1	4.42752	4.27443
003-051_T0_COL_LP_5p_N1__TACCTTATCAACACTG-1	4.73354	4.2717
003-051_T0_COL_LP_5p_N1__AGGCCGTTCACTCCTG-1	5.47266	3.85089
003-051_T0_COL_LP_5p_N1__CTTTGCGGTGTTTGGT-1	6.889	1.33518
003-051_T0_COL_LP_5p_N1__TTCGGTCTCAACCAAC-1	4.44662	4.35914
003-051_T0_COL_LP_5p_N1__GCGCCAATCGCGGATC-1	6.74136	1.14945
003-051_T0_COL_LP_5p_N1__TCACAAGAGTCGCCGT-1	5.07055	4.26612
003-051_T0_COL_LP_5p_N1__AAAGATGTCTGGAGCC-1	5.43975	4.15157
003-051_T0_COL_LP_5p_N1__AGTCTTTTCTGTTTGT-1	4.21888	3.91088
003-051_T0_COL_LP_5p_N1__AACTTTCGTCCCGACA-1	6.85785	1.35071
003-051_T0_COL_LP_5p_N1__TAGTGGTCATTGGGCC-1	5.0144	4.27343
003-051_T0_COL_LP_5p_N1__GAGCAGATCCAGTATG-1	4.92264	3.75558
003-051_T0_COL_LP_5p_N1__ACACCCTCAGGCAGTA-1	4.88529	4.11429
003-051_T0_COL_LP_5p_N1__AGGGATGAGCGTTCCG-1	5.00839	4.14997
003-051_T0_COL_LP_5p_N1__CAGTCCTCAGGTGCCT-1	5.07345	4.31984
003-051_T0_COL_LP_5p_N1__TTTACTGCAGCTATTG-1	5.12635	4.37379
003-051_T0_COL_LP_5p_N1__AGGGATGAGATCCCAT-1	6.84945	1.38115
003-051_T0_COL_LP_5p_N1__CTACATTTCATACGGT-1	5.26156	4.53632
003-051_T0_COL_LP_5p_N1__CCTCAGTTCCGTAGGC-1	5.15707	4.14004
003-051_T0_COL_LP_5p_N1__GATCTAGTCTGCAGTA-1	-3.40704	3.33398
003-051_T0_COL_LP_5p_N1__ATCCACCGTTGTCTTT-1	6.71768	1.11236
003-051_T0_COL_LP_5p_N1__TCACGAAGTGTCCTCT-1	6.79063	1.20715
003-051_T0_COL_LP_5p_N1__ACATGGTGTAGAGTGC-1	6.78809	1.17981
003-051_T0_COL_LP_5p_N1__TGAGGGAAGGGTCTCC-1	5.3	4.12989
003-051_T0_COL_LP_5p_N1__CCTATTAGTACCTACA-1	5.11868	4.30737
003-051_T0_COL_LP_5p_N1__CCTAAAGAGTGAAGAG-1	5.08566	3.9742
003-051_T0_COL_LP_5p_N1__TATTACCAGGCCATAG-1	3.55957	3.36016
003-051_T0_COL_LP_5p_N1__ACATGGTTCGCCAGCA-1	4.55321	4.15741
003-051_T0_COL_LP_5p_N1__GTGCTTCCATGAACCT-1	5.11372	4.09255
003-051_T0_COL_LP_5p_N1__GATGAGGCAGCTCCGA-1	5.19083	3.86745
003-051_T0_COL_LP_5p_N1__CTCAGAACAGCGTAAG-1	4.29696	4.61737
003-051_T0_COL_LP_5p_N1__GCTGCAGCAGACAGGT-1	5.15836	4.28994
003-051_T0_COL_LP_5p_N1__CTTGGCTTCAGTACGT-1	4.91148	4.45594
003-051_T0_COL_LP_5p_N1__CTCACACAGGCTCAGA-1	4.92531	4.11992
003-051_T0_COL_LP_5p_N1__CCATTCGAGAAACCTA-1	5.29428	3.96465
003-051_T0_COL_LP_5p_N1__TTTATGCAGTCGATAA-1	5.34515	4.03066
003-051_T0_COL_LP_5p_N1__GTCTCGTAGGGCTTCC-1	4.95273	3.89107
003-051_T0_COL_LP_5p_N1__ATCGAGTTCAACACGT-1	4.59144	4.47642
003-051_T0_COL_LP_5p_N1__CCTTACGCATCGGACC-1	4.59247	3.96179
003-051_T0_COL_LP_5p_N1__ATCCGAAAGTACGACG-1	5.18128	3.85397
003-051_T0_COL_LP_5p_N1__ACCAGTAAGTGGAGTC-1	4.57831	2.45942
003-051_T0_COL_LP_5p_N1__GTTAAGCGTAAGTTCC-1	6.76116	1.25748
003-051_T0_COL_LP_5p_N1__GGCAATTCACAACTGT-1	5.20894	4.26027
003-051_T0_COL_LP_5p_N1__CTCATTACAATCCGAT-1	4.69758	4.53078
003-051_T0_COL_LP_5p_N1__GGGCATCAGCGCTCCA-1	4.99114	4.20029
003-051_T0_COL_LP_5p_N1__AAACGGGAGCTTTGGT-1	6.28851	1.17468
003-051_T0_COL_LP_5p_N1__GGTGTTATCACCGTAA-1	2.12782	6.61752
003-051_T0_COL_LP_5p_N1__CAGATCATCTGCAGTA-1	6.86705	1.35783
003-051_T0_COL_LP_5p_N1__TTAGGACAGCCAACAG-1	4.91104	4.22579
003-051_T0_COL_LP_5p_N1__GCCTCTAAGAATAGGG-1	4.92591	4.22462
003-051_T0_COL_LP_5p_N1__CTTGGCTCATGTCTCC-1	0.700244	2.71692
003-051_T0_COL_LP_5p_N1__ATGCGATAGAAGCCCA-1	4.1957	3.64586
003-051_T0_COL_LP_5p_N1__CTCTAATAGTACTTGC-1	6.91189	1.37617
003-051_T0_COL_LP_5p_N1__CTCCTAGTCCGAATGT-1	5.25087	3.86863
003-051_T0_COL_LP_5p_N1__GCTGCAGTCCCTCAGT-1	4.93609	4.2923
003-051_T0_COL_LP_5p_N1__CACTCCATCAGTACGT-1	-1.5085	3.10623
003-051_T0_COL_LP_5p_N1__AACTCTTAGACTGTAA-1	6.86494	1.29661
003-051_T0_COL_LP_5p_N1__TACTTGTAGGTAAACT-1	5.00052	4.32269
003-051_T0_COL_LP_5p_N1__CTCGTACGTCAAACTC-1	5.04539	4.3626
003-051_T0_COL_LP_5p_N1__TCGTAGAGTGCACGAA-1	5.14991	4.12486
003-051_T0_COL_LP_5p_N1__CGTTAGACATGCGCAC-1	3.70103	3.69519
003-051_T0_COL_LP_5p_N1__TTTCCTCCATGCCTAA-1	6.61907	1.31032
003-051_T0_COL_LP_5p_N1__CATGACAGTCGGCATC-1	6.81283	1.28953
003-051_T0_COL_LP_5p_N1__ACGATGTTCCTATGTT-1	6.70214	1.19645
003-051_T0_COL_LP_5p_N1__TGACTAGTCAGCCTAA-1	4.57202	3.48319
003-051_T0_COL_LP_5p_N1__ATCTGCCAGTCACGCC-1	4.59216	4.4293
003-051_T0_COL_LP_5p_N1__GTTACAGCAGTATCTG-1	-2.63866	3.53134
003-051_T0_COL_LP_5p_N1__CGAGAAGAGGTCGGAT-1	6.83171	1.37439
003-051_T0_COL_LP_5p_N1__CTCATTAAGATGCGAC-1	5.18752	4.40683
003-051_T0_COL_LP_5p_N1__CCATTCGGTGCAACTT-1	6.77139	1.20606
003-051_T0_COL_LP_5p_N1__AGGTCATTCTATCCTA-1	5.09213	4.42345
003-051_T0_COL_LP_5p_N1__AGCGTATAGCGTCTAT-1	-3.28552	3.64098
003-051_T0_COL_LP_5p_N1__GCTCCTAGTATAGTAG-1	6.7303	1.01514
003-051_T0_COL_LP_5p_N1__GTTCGGGAGAGTCGGT-1	5.01765	4.30098
003-051_T0_COL_LP_5p_N1__GCGCGATAGGCGACAT-1	-3.42521	3.29631
003-051_T0_COL_LP_5p_N1__TCCCGATGTCTAAACC-1	6.5485	1.17792
003-051_T0_COL_LP_5p_N1__GACTAACTCAGCTCTC-1	5.19724	4.3298
003-051_T0_COL_LP_5p_N1__ACGAGCCCACGGCCAT-1	6.53839	1.16176
003-051_T0_COL_LP_5p_N1__GAAACTCTCCGTACAA-1	5.37501	2.45144
003-051_T0_COL_LP_5p_N1__ATCCACCTCCGCAAGC-1	5.05912	4.08048
003-051_T0_COL_LP_5p_N1__CGAATGTGTGCGATAG-1	5.31644	4.16704
003-051_T0_COL_LP_5p_N1__GTCCTCAAGGACATTA-1	3.76357	3.42731
003-051_T0_COL_LP_5p_N1__CAAGATCTCTTGCATT-1	6.76827	1.33919
003-051_T0_COL_LP_5p_N1__CCCAGTTGTCTGGAGA-1	5.29054	4.35601
003-051_T0_COL_LP_5p_N1__TTCTTAGGTAACGCGA-1	-3.0055	2.91456
003-051_T0_COL_LP_5p_N1__CGACTTCTCCTAAGTG-1	6.84185	1.17447
003-051_T0_COL_LP_5p_N1__AAAGATGCATTAGCCA-1	2.71703	7.18043
003-051_T0_COL_LP_5p_N1__TGACTAGAGGATGCGT-1	5.54838	2.19879
003-051_T0_COL_LP_5p_N1__GTGCAGCTCGCATGAT-1	4.94049	4.29628
003-051_T0_COL_LP_5p_N1__CATGGCGAGCTCAACT-1	4.62406	4.30141
003-051_T0_COL_LP_5p_N1__CCGTTCAAGCTGGAAC-1	5.2241	4.27549
003-051_T0_COL_LP_5p_N1__TTGGAACTCGCGTAGC-1	5.03394	3.7803
003-051_T0_COL_LP_5p_N1__CTCTGGTCAGACGCCT-1	5.00576	4.45078
003-051_T0_COL_LP_5p_N1__GTCTTCGTCTTGAGAC-1	5.03535	4.39728
003-051_T0_COL_LP_5p_N1__ATAGACCTCTCACATT-1	3.94831	3.71392
003-051_T0_COL_LP_5p_N1__GACCAATTCGTTACGA-1	4.67748	4.42056
003-051_T0_COL_LP_5p_N1__GGAACTTCATCCGGGT-1	3.24713	3.50388
003-051_T0_COL_LP_5p_N1__AGCATACGTCGCTTTC-1	4.82319	4.08186
003-051_T0_COL_LP_5p_N1__CCCATACCAATAACGA-1	5.03477	3.7483
003-051_T0_COL_LP_5p_N1__GGGCATCAGAATGTTG-1	5.37531	4.35599
003-051_T0_COL_LP_5p_N1__CTCACACGTCTCTTTA-1	4.48266	4.34827
003-051_T0_COL_LP_5p_N1__CGTTAGAAGAAGCCCA-1	0.207255	3.09982
003-051_T0_COL_LP_5p_N1__TTGGCAAAGTACGTTC-1	5.1863	4.30679
003-051_T0_COL_LP_5p_N1__TGAGCCGGTTCACCTC-1	-3.52644	3.28372
003-051_T0_COL_LP_5p_N1__CAGAGAGCACATCCGG-1	3.53185	4.0951
003-051_T0_COL_LP_5p_N1__GAAATGACATGACATC-1	5.34603	4.21077
003-051_T0_COL_LP_5p_N1__CGCGTTTTCTTGTCAT-1	5.02545	4.07257
003-051_T0_COL_LP_5p_N1__AACCATGGTTCGCTAA-1	4.31313	4.28947
003-051_T0_COL_LP_5p_N1__TAAGCGTCACTCAGGC-1	4.94766	4.30478
003-051_T0_COL_LP_5p_N1__TGCGCAGTCTCTTATG-1	4.49835	4.44709
003-051_T0_COL_LP_5p_N1__ACGAGGAGTCGAGATG-1	4.93593	4.27049
003-051_T0_COL_LP_5p_N1__AGGTCATTCAAACAAG-1	6.70662	1.1385
003-051_T0_COL_LP_5p_N1__CGTCAGGGTATGAAAC-1	5.24994	4.36257
003-051_T0_COL_LP_5p_N1__TGGTTCCCATAGACTC-1	4.90003	3.58602
003-051_T0_COL_LP_5p_N1__AGCATACAGACGCACA-1	6.69722	1.11147
003-051_T0_COL_LP_5p_N1__TCGCGTTTCTGTCTAT-1	4.96543	4.36879
003-051_T0_COL_LP_5p_N1__CTCCTAGCACAGGTTT-1	5.28818	4.13855
003-051_T0_COL_LP_5p_N1__AGGGAGTAGGTCGGAT-1	6.93161	1.36388
003-051_T0_COL_LP_5p_N1__TTGAACGCATGCGCAC-1	-2.84831	3.39239
003-051_T0_COL_LP_5p_N1__GCGAGAATCATCGATG-1	6.72635	1.18517
003-051_T0_COL_LP_5p_N1__AGAATAGTCAGCATGT-1	5.09909	4.29052
003-051_T0_COL_LP_5p_N1__AGCATACGTATAGGTA-1	5.47519	4.07385
003-051_T0_COL_LP_5p_N1__TACAGTGTCAGTGTTG-1	5.38801	4.31444
003-051_T0_COL_LP_5p_N1__TATTACCGTTGACGTT-1	5.51151	2.28276
003-051_T0_COL_LP_5p_N1__AAGCCGCTCCTTTCTC-1	5.35588	4.16441
003-051_T0_COL_LP_5p_N1__CTACACCGTTAAGACA-1	3.6609	3.85086
003-051_T0_COL_LP_5p_N1__ATGGGAGTCAGGCCCA-1	6.65441	1.10095
003-051_T0_COL_LP_5p_N1__CACAGTAGTCTCTCGT-1	4.23759	3.97569
003-051_T0_COL_LP_5p_N1__TGGGAAGTCCAAACAC-1	3.54083	3.5264
003-051_T0_COL_LP_5p_N1__CTCGAAACAATAGAGT-1	3.37688	3.47807
003-051_T0_COL_LP_5p_N1__TCTTTCCTCCAACCAA-1	4.90079	4.25636
003-051_T0_COL_LP_5p_N1__TTAACTCCACTTCGAA-1	3.56015	3.70127
003-051_T0_COL_LP_5p_N1__TTGCGTCTCCCTGACT-1	5.54449	2.16194
003-051_T0_COL_LP_5p_N1__GTAGGCCTCCAAGCCG-1	-2.81983	2.78475
003-051_T0_COL_LP_5p_N1__CGATGTATCCGGGTGT-1	6.93706	1.37662
003-051_T0_COL_LP_5p_N1__AGCGTCGCACCGTTGG-1	4.96418	4.31536
003-051_T0_COL_LP_5p_N1__TTAACTCTCAGCTTAG-1	-3.3823	3.09811
003-051_T0_COL_LP_5p_N1__TCGCGAGGTACGAAAT-1	5.24175	4.45199
003-051_T0_COL_LP_5p_N1__TACCTATGTTAAGGGC-1	5.23628	4.30842
003-051_T0_COL_LP_5p_N1__TGCGTGGCATGGGACA-1	4.98887	2.52792
003-051_T0_COL_LP_5p_N1__GTAGGCCCAAGCGCTC-1	4.69697	2.07918
003-051_T0_COL_LP_5p_N1__CGTTAGATCGGATGTT-1	6.71227	1.23539
003-051_T0_COL_LP_5p_N1__GTGTGCGGTGACTACT-1	5.16218	2.56748
003-051_T0_COL_LP_5p_N1__CACATTTAGGAACTGC-1	0.888788	3.02133
003-051_T0_COL_LP_5p_N1__CGTCTACCAGTCGTGC-1	4.72293	4.09546
003-051_T0_COL_LP_5p_N1__GTGGGTCTCGGCGCTA-1	5.60124	2.32133
003-051_T0_COL_LP_5p_N1__CCGGTAGTCCCAACGG-1	4.88645	4.05393
003-051_T0_COL_LP_5p_N1__TCGAGGCGTCTCTCGT-1	6.55778	1.108
003-051_T0_COL_LP_5p_N1__CAGCTAAAGTACGATA-1	3.24427	3.19512
003-051_T0_COL_LP_5p_N1__AGCAGCCGTGTTTGTG-1	-3.41493	2.37883
003-051_T0_COL_LP_5p_N1__CTCTAATAGGCTAGCA-1	-1.71002	1.3338
003-051_T0_COL_LP_5p_N1__CCCTCCTAGGAGTCTG-1	6.90945	1.34015
003-051_T0_COL_LP_5p_N1__CCTACCATCACAAACC-1	5.15237	4.05759
003-051_T0_COL_LP_5p_N1__ACTGAGTGTCATATCG-1	4.70232	4.32626
003-051_T0_COL_LP_5p_N1__TAGGCATAGTCTTGCA-1	6.86164	1.27402
003-051_T0_COL_LP_5p_N1__CCACTACGTTCAGCGC-1	4.96083	4.35487
003-051_T0_COL_LP_5p_N1__CATATTCGTAGCTGCC-1	4.98008	3.95396
003-051_T0_COL_LP_5p_N1__TGGGAAGTCAAACCAC-1	-2.67392	3.18655
003-051_T0_COL_LP_5p_N1__ACCTTTAGTTACGCGC-1	5.03561	4.31036
003-051_T0_COL_LP_5p_N1__CATTCGCAGAACTGTA-1	5.30426	3.94508
003-051_T0_COL_LP_5p_N1__ATCACGAGTTAAAGTG-1	6.79268	1.32361
003-051_T0_COL_LP_5p_N1__TATCAGGGTAGCGATG-1	5.07989	4.0832
003-051_T0_COL_LP_5p_N1__CGATCGGAGCGTGAAC-1	0.0707598	2.78339
003-051_T0_COL_LP_5p_N1__CAGCTGGAGTCAAGGC-1	6.89966	1.31799
003-051_T0_COL_LP_5p_N1__GTTACAGAGCCTATGT-1	-2.38968	3.61235
003-051_T0_COL_LP_5p_N1__TGACAACAGAGCTGCA-1	6.87458	1.27326
003-051_T0_COL_LP_5p_N1__CAGCAGCTCTTGAGAC-1	5.50855	4.32476
003-051_T0_COL_LP_5p_N1__TAAGCGTAGTCGATAA-1	0.808397	2.03863
003-051_T0_COL_LP_5p_N1__GTCGGGTGTGTCAATC-1	4.80717	4.38766
003-051_T0_COL_LP_5p_N1__CGTCTACCACCCATTC-1	4.74395	4.04369
003-051_T0_COL_LP_5p_N1__AGGGAGTTCTTTAGGG-1	0.393968	3.74381
003-051_T0_COL_LP_5p_N1__CGGACGTTCACCATAG-1	4.76445	4.22362
003-051_T0_COL_LP_5p_N1__TGCGCAGCAACTGGCC-1	-2.4303	3.7711
003-051_T0_COL_LP_5p_N1__GTAGTCATCACTGGGC-1	3.33243	3.16447
003-051_T0_COL_LP_5p_N1__GATCAGTTCATCATTC-1	6.87181	1.28921
003-051_T0_COL_LP_5p_N1__CATGACATCCACGTGG-1	3.72799	3.54997
003-051_T0_COL_LP_5p_N1__CGGTTAATCCTTGACC-1	5.54251	2.25764
003-051_T0_COL_LP_5p_N1__ATTCTACGTTGGTTTG-1	4.57936	4.20785
003-051_T0_COL_LP_5p_N1__GTCCTCAAGGCTAGGT-1	4.51067	4.20466
003-051_T0_COL_LP_5p_N1__ATTACTCAGACTGTAA-1	4.45766	4.11683
003-051_T0_COL_LP_5p_N1__CTGATAGGTTATCGGT-1	4.84327	4.38633
003-051_T0_COL_LP_5p_N1__TACTCGCGTCAATGTC-1	4.65293	4.30214
003-051_T0_COL_LP_5p_N1__TCTGAGATCTTCAACT-1	4.88336	4.26272
003-051_T0_COL_LP_5p_N1__ACGAGCCGTGTATGGG-1	-2.51371	3.03191
003-051_T0_COL_LP_5p_N1__GAGCAGATCTGTCTCG-1	4.91783	4.56108
003-051_T0_COL_LP_5p_N1__ATTGGTGTCCGGGTGT-1	3.86548	4.41854
003-051_T0_COL_LP_5p_N1__AACTGGTAGGTACTCT-1	5.36822	4.29995
003-051_T0_COL_LP_5p_N1__AATCGGTGTTCAGGCC-1	4.83399	4.66818
003-051_T0_COL_LP_5p_N1__CGGAGCTCAACACGCC-1	5.45757	4.14624
003-051_T0_COL_LP_5p_N1__CAGCGACCATGCTAGT-1	4.1828	3.85261
003-051_T0_COL_LP_5p_N1__TTCGGTCGTCTAGGTT-1	4.66495	4.25367
003-051_T0_COL_LP_5p_N1__TAAGTGCGTGTAACGG-1	4.11019	3.84365
003-051_T0_COL_LP_5p_N1__CTCCTAGAGGGATACC-1	6.57347	1.17822
003-051_T0_COL_LP_5p_N1__GACCTGGTCCTTGGTC-1	5.00116	4.19254
003-051_T0_COL_LP_5p_N1__CGTGAGCTCGCGTTTC-1	5.20424	4.1249
003-051_T0_COL_LP_5p_N1__AACTGGTCATGCCTAA-1	5.21614	4.30791
003-051_T0_COL_LP_5p_N1__CGGAGCTTCACCAGGC-1	4.4765	4.40843
003-051_T0_COL_LP_5p_N1__TGTGGTAAGCCTATGT-1	6.7788	1.29509
003-051_T0_COL_LP_5p_N1__TCTTTCCGTTCATGGT-1	6.65178	1.09026
003-051_T0_COL_LP_5p_N1__ACTATCTGTGTGGCTC-1	4.32378	3.77127
003-051_T0_COL_LP_5p_N1__CGGCTAGAGCCCGAAA-1	5.13392	4.38031
003-051_T0_COL_LP_5p_N1__CCCAGTTCATCATCCC-1	5.18437	4.25438
003-051_T0_COL_LP_5p_N1__ACCTTTACATCTCCCA-1	6.89362	1.37558
003-051_T0_COL_LP_5p_N1__AAACCTGGTGAAGGCT-1	5.42642	4.07676
003-051_T0_COL_LP_5p_N1__TGACTTTAGTGGGTTG-1	6.85081	1.34037
003-051_T0_COL_LP_5p_N1__CGGCTAGGTGCTTCTC-1	5.54309	2.30172
003-051_T0_COL_LP_5p_N1__GATGAGGAGTACGCCC-1	-2.7152	3.13242
003-051_T0_COL_LP_5p_N1__CCTAGCTAGGGTGTTG-1	6.55144	1.10289
003-051_T0_COL_LP_5p_N1__CGGAGTCTCCTCCTAG-1	4.54927	4.45388
003-051_T0_COL_LP_5p_N1__CTCGTCAGTGCACTTA-1	5.24441	4.19922
003-051_T0_COL_LP_5p_N1__GCGCAGTCATATGGTC-1	3.60773	3.47143
003-051_T0_COL_LP_5p_N1__TCATTTGGTTACCGAT-1	6.89396	1.41598
003-051_T0_COL_LP_5p_N1__CGATGTACAAAGCGGT-1	5.37072	4.18483
003-051_T0_COL_LP_5p_N1__CAGCATAAGTGTGGCA-1	4.50164	4.61071
003-051_T0_COL_LP_5p_N1__TGGGCGTCATCCAACA-1	5.08948	4.01237
003-051_T0_COL_LP_5p_N1__ACGCAGCGTTTCCACC-1	5.18416	4.47805
003-051_T0_COL_LP_5p_N1__GCTCCTAGTTGTTTGG-1	6.93602	1.34279
003-051_T0_COL_LP_5p_N1__GAAATGAGTAGCTGCC-1	4.8348	4.52901
003-051_T0_COL_LP_5p_N1__CAGCGACTCAGCAACT-1	4.81538	3.91391
003-051_T0_COL_LP_5p_N1__CGTAGCGTCGAATCCA-1	6.9712	1.3023
003-051_T0_COL_LP_5p_N1__ATCACGACATACGCTA-1	5.13481	4.01669
003-051_T0_COL_LP_5p_N1__AATCCAGAGGTGGGTT-1	4.74801	4.36389
003-051_T0_COL_LP_5p_N1__TTGGCAATCGAATGCT-1	5.05769	3.81086
003-051_T0_COL_LP_5p_N1__ACAGCCGTCCAGTATG-1	5.16843	4.20587
003-051_T0_COL_LP_5p_N1__TTCTACAAGTCGAGTG-1	5.29434	4.11635
003-051_T0_COL_LP_5p_N1__TTGGAACGTCTTTCAT-1	4.85252	4.33688
003-051_T0_COL_LP_5p_N1__GTCACAAAGTCGATAA-1	5.19997	3.94983
003-051_T0_COL_LP_5p_N1__AGCAGCCCAGTCGATT-1	5.34972	4.36569
003-051_T0_COL_LP_5p_N1__GTTCTCGCATGCGCAC-1	4.44924	3.60645
003-051_T0_COL_LP_5p_N1__CACCACTTCAACGCTA-1	5.30518	4.28836
003-051_T0_COL_LP_5p_N1__CTCGAGGTCCCAAGAT-1	5.3944	3.97042
003-051_T0_COL_LP_5p_N1__TGTTCCGGTTCGTCTC-1	-1.96591	3.22631
003-051_T0_COL_LP_5p_N1__TAGAGCTTCAGGATCT-1	4.22662	4.20613
003-051_T0_COL_LP_5p_N1__AAAGATGGTGGTTTCA-1	6.78594	1.21396
003-051_T0_COL_LP_5p_N1__GGCCGATGTCTGCGGT-1	5.32641	4.3169
003-051_T0_COL_LP_5p_N1__CCATGTCCAAGCCGTC-1	4.03531	3.80606
003-051_T0_COL_LP_5p_N1__AGTGGGATCGATCCCT-1	4.84323	4.24877
003-051_T0_COL_LP_5p_N1__TAGACCAGTAGCGCTC-1	5.14783	4.36859
003-051_T0_COL_LP_5p_N1__GTCTCGTAGATGTTAG-1	4.97672	4.30534
003-051_T0_COL_LP_5p_N1__CGCTATCAGGACAGCT-1	4.4387	4.36871
003-051_T0_COL_LP_5p_N1__TTAACTCGTCTAGTGT-1	4.64131	4.10385
003-051_T0_COL_LP_5p_N1__GTTCATTTCCGAATGT-1	5.27105	2.70683
003-051_T0_COL_LP_5p_N1__GTTCGGGTCCGTAGGC-1	4.02171	4.19508
003-051_T0_COL_LP_5p_N1__ACGCCGATCAACGCTA-1	5.23031	4.3077
003-051_T0_COL_LP_5p_N1__CCACGGACATCATCCC-1	6.60839	1.1655
003-051_T0_COL_LP_5p_N1__CCTTCGATCGATAGAA-1	6.83851	1.18305
003-051_T0_COL_LP_5p_N1__TGGTTCCGTCGTGGCT-1	5.18072	4.43749
003-051_T0_COL_LP_5p_N1__GGGCACTTCTGCGACG-1	4.86836	3.9859
003-051_T0_COL_LP_5p_N1__CTTAGGATCGAATCCA-1	6.69072	1.13203
003-051_T0_COL_LP_5p_N1__ACACCGGAGCCAGGAT-1	5.22838	4.41993
003-051_T0_COL_LP_5p_N1__GCGAGAACAGGGTACA-1	4.70525	4.27996
003-051_T0_COL_LP_5p_N1__TTAACTCGTGACGCCT-1	3.1936	3.05473
003-051_T0_COL_LP_5p_N1__CGGACTGCAGTGGGAT-1	4.78508	4.39178
003-051_T0_COL_LP_5p_N1__ACTTGTTGTAAAGTCA-1	5.04234	4.08005
003-051_T0_COL_LP_5p_N1__AGCATACAGTGAATTG-1	5.17731	4.3975
003-051_T0_COL_LP_5p_N1__CCGTGGAGTCTAAAGA-1	6.8057	1.40038
003-051_T0_COL_LP_5p_N1__GTCATTTTCTGTTTGT-1	-1.98204	3.87438
003-051_T0_COL_LP_5p_N1__CAAGGCCGTTCACGGC-1	4.93765	3.92666
003-051_T0_COL_LP_5p_N1__AGATCTGTCTCCTATA-1	4.16352	3.78223
003-051_T0_COL_LP_5p_N1__TCATTTGCATATGAGA-1	4.41954	3.99489
003-051_T0_COL_LP_5p_N1__CCTAAAGGTGGCGAAT-1	5.10569	4.31213
003-051_T0_COL_LP_5p_N1__TACTTGTAGGATCGCA-1	5.26248	4.32752
003-051_T0_COL_LP_5p_N1__ACTGATGAGTCCAGGA-1	5.1549	2.48848
003-051_T0_COL_LP_5p_N1__CTGATAGAGAGTTGGC-1	4.44155	4.37029
003-051_T0_COL_LP_5p_N1__GACTACACATACAGCT-1	4.75722	3.6228
003-051_T0_COL_LP_5p_N1__AAGGTTCGTCAAACTC-1	3.16278	2.99578
003-051_T0_COL_LP_5p_N1__CGTGAGCCAGCTATTG-1	5.46786	4.26308
003-051_T0_COL_LP_5p_N1__GCTGCAGAGTGAACGC-1	4.38872	4.22084
003-051_T0_COL_LP_5p_N1__CCACTACGTATCTGCA-1	-1.8388	3.58638
003-051_T0_COL_LP_5p_N1__ACGGGCTCACTCTGTC-1	5.04561	3.96184
003-051_T0_COL_LP_5p_N1__GGGCATCGTACCCAAT-1	5.55559	2.26876
003-051_T0_COL_LP_5p_N1__TGTATTCTCCCACTTG-1	3.0227	6.70735
003-051_T0_COL_LP_5p_N1__CATCGGGCAGTCAGCC-1	6.75728	1.23175
003-051_T0_COL_LP_5p_N1__ATTGGTGTCAACCATG-1	0.411373	3.70218
003-051_T0_COL_LP_5p_N1__TTGACTTAGTGTACTC-1	-1.53957	1.77152
003-051_T0_COL_LP_5p_N1__TCAGATGCACCAACCG-1	6.57602	1.16043
003-051_T0_COL_LP_5p_N1__GTCCTCAGTCTTGTCC-1	5.32689	4.29794
003-051_T0_COL_LP_5p_N1__CAACCTCAGTGTGAAT-1	4.10476	4.72452
003-051_T0_COL_LP_5p_N1__CCTCAGTAGGCGATAC-1	6.96151	1.38999
003-051_T0_COL_LP_5p_N1__TATCAGGAGACTAGGC-1	5.28905	4.19623
003-051_T0_COL_LP_5p_N1__GGATTACAGTTGTCGT-1	4.35094	3.71409
003-051_T0_COL_LP_5p_N1__AGTGTCATCACCGGGT-1	5.36739	4.27988
003-051_T0_COL_LP_5p_N1__CCTTCCCCAAACGCGA-1	5.23197	2.73649
003-051_T0_COL_LP_5p_N1__GGACAAGCAGTTAACC-1	5.23461	3.98854
003-051_T0_COL_LP_5p_N1__GTCACGGCAATGGTCT-1	-0.340662	0.872068
003-051_T0_COL_LP_5p_N1__TACAGTGCAGCATGAG-1	4.54886	4.24265
003-051_T0_COL_LP_5p_N1__AGCCTAATCAAGCCTA-1	4.78743	4.41246
003-051_T0_COL_LP_5p_N1__TACACGAAGCTCCCAG-1	5.39731	4.19667
003-051_T0_COL_LP_5p_N1__CGAGCCACAAGAGGCT-1	5.32269	4.26341
003-051_T0_COL_LP_5p_N1__CTCATTAGTGTCGCTG-1	6.89655	1.34434
003-051_T0_COL_LP_5p_N1__TGAGCCGAGGAGTACC-1	5.01242	4.40008
003-051_T0_COL_LP_5p_N1__CGAACATCAATCGGTT-1	5.1742	4.31902
003-051_T0_COL_LP_5p_N1__TGGCGCACAAGGTTCT-1	6.87321	1.19904
003-051_T0_COL_LP_5p_N1__CGTAGCGTCCTTGCCA-1	5.26386	4.34792
003-051_T0_COL_LP_5p_N1__CTCACACAGCTGGAAC-1	6.79039	1.32045
003-051_T0_COL_LP_5p_N1__CACATTTAGGCAGTCA-1	3.63745	3.50704
003-051_T0_COL_LP_5p_N1__TACAGTGGTGCACGAA-1	5.52963	2.35865
003-051_T0_COL_LP_5p_N1__CTGTTTATCATTTGGG-1	5.05727	4.30777
003-051_T0_COL_LP_5p_N1__CATCAAGTCCCTTGCA-1	4.8126	4.25969
003-051_T0_COL_LP_5p_N1__AGGGATGGTCAGCTAT-1	6.82545	1.32723
003-051_T0_COL_LP_5p_N1__CAGCCGATCCACGTGG-1	4.80184	4.10682
003-051_T0_COL_LP_5p_N1__CCACCTACATACTACG-1	3.32839	3.12258
003-051_T0_COL_LP_5p_N1__GTTAAGCGTAAGAGAG-1	6.84875	1.30295
003-051_T0_COL_LP_5p_N1__GCATGTAAGTTGTAGA-1	6.79953	1.24426
003-051_T0_COL_LP_5p_N1__GTCGGGTCAAGGGTCA-1	4.83274	4.04292
003-051_T0_COL_LP_5p_N1__CAGAGAGAGAATCTCC-1	5.30095	4.32016
003-051_T0_COL_LP_5p_N1__ACGAGGAAGGATTCGG-1	3.26734	3.21217
003-051_T0_COL_LP_5p_N1__CAACTAGCAAGCCATT-1	5.06624	4.07885
003-051_T0_COL_LP_5p_N1__GTCGTAAGTATGAAAC-1	4.38207	4.60576
003-051_T0_COL_LP_5p_N1__TTTACTGTCTACTTAC-1	6.50615	1.37362
003-051_T0_COL_LP_5p_N1__ACTATCTCAAGAAGAG-1	3.9525	3.91651
003-051_T0_COL_LP_5p_N1__TAGTGGTTCGGTGTTA-1	4.96768	4.22802
003-051_T0_COL_LP_5p_N1__GATCGATAGCCTATGT-1	6.7104	1.19874
003-051_T0_COL_LP_5p_N1__CCTTCGAGTGCACGAA-1	5.00068	4.46724
003-051_T0_COL_LP_5p_N1__CGGAGCTAGCGTCTAT-1	4.45374	4.21507
003-051_T0_COL_LP_5p_N1__AGTGGGAGTTGAACTC-1	3.86193	3.46223
003-051_T0_COL_LP_5p_N1__GCGCAACTCAGCATGT-1	3.26111	3.34249
003-051_T0_COL_LP_5p_N1__CACAGTACAAGTTAAG-1	4.96205	3.98964
003-051_T0_COL_LP_5p_N1__GCATACAGTCTGCCAG-1	5.31949	4.44716
003-051_T0_COL_LP_5p_N1__TCTTTCCTCGTGGGAA-1	5.46131	2.46529
003-051_T0_COL_LP_5p_N1__TCTTTCCCACACATGT-1	4.98919	4.14014
003-051_T0_COL_LP_5p_N1__AGAGCGACAGCGTAAG-1	5.3641	2.02678
003-051_T0_COL_LP_5p_N1__GCTGGGTTCCACGTGG-1	-1.88244	3.2875
003-051_T0_COL_LP_5p_N1__GCAATCAGTATTCTCT-1	5.24278	4.31996
003-051_T0_COL_LP_5p_N1__CCACCTAGTACACCGC-1	4.33763	3.96357
003-051_T0_COL_LP_5p_N1__CACAGGCTCTATCGCC-1	-1.76848	2.89767
003-051_T0_COL_LP_5p_N1__CTCGAGGTCACCGTAA-1	4.05061	3.6021
003-051_T0_COL_LP_5p_N1__AGGGAGTAGATAGGAG-1	5.0305	4.45654
003-051_T0_COL_LP_5p_N1__TGGCTGGTCGTTTATC-1	5.41091	4.20975
003-051_T0_COL_LP_5p_N1__GCGGGTTCAAGCCGTC-1	6.8815	1.44637
003-051_T0_COL_LP_5p_N1__TTGAACGCATACGCCG-1	3.57141	3.65661
003-051_T0_COL_LP_5p_N1__ACGAGCCGTCGCCATG-1	-1.90922	3.57
003-051_T0_COL_LP_5p_N1__CTTTGCGAGACGCACA-1	6.90457	1.40974
003-051_T0_COL_LP_5p_N1__ACGATACAGATATGGT-1	5.37914	4.24008
003-051_T0_COL_LP_5p_N1__TTGCGTCGTTGGTAAA-1	6.70265	1.13437
003-051_T0_COL_LP_5p_N1__CTAGAGTAGACTACAA-1	5.35013	4.11716
003-051_T0_COL_LP_5p_N1__AGCGGTCCAGTCGATT-1	3.53454	3.58699
003-051_T0_COL_LP_5p_N1__GTGAAGGGTGATAAGT-1	5.00284	4.47662
003-051_T0_COL_LP_5p_N1__CGGACTGTCTACTTAC-1	5.34935	4.24928
003-051_T0_COL_LP_5p_N1__TTTACTGGTAAACACA-1	4.1471	3.68648
003-051_T0_COL_LP_5p_N1__ATCGAGTCATGCTGGC-1	4.03126	3.23975
003-051_T0_COL_LP_5p_N1__GGAAAGCCAGCCAGAA-1	4.90602	4.36114
003-051_T0_COL_LP_5p_N1__TCTATTGGTACTTGAC-1	5.38931	4.38198
003-051_T0_COL_LP_5p_N1__GGGCATCGTCTAGCCG-1	4.5711	4.08652
003-051_T0_COL_LP_5p_N1__AACGTTGCACATTCGA-1	5.25821	4.25741
003-051_T0_COL_LP_5p_N1__GGCGACTTCAAGGTAA-1	5.05479	4.15072
003-051_T0_COL_LP_5p_N1__TAGAGCTAGAGGGCTT-1	4.6624	3.89587
003-051_T0_COL_LP_5p_N1__ACCGTAATCACCGGGT-1	4.70803	4.39505
003-051_T0_COL_LP_5p_N1__GGGCATCGTTCAGTAC-1	5.11307	4.20996
003-051_T0_COL_LP_5p_N1__CGATCGGAGGAATCGC-1	4.84273	4.04376
003-051_T0_COL_LP_5p_N1__TGTATTCCAGCCTTTC-1	4.15004	4.32497
003-051_T0_COL_LP_5p_N1__GATCGCGTCACGCGGT-1	4.67938	4.0892
003-051_T0_COL_LP_5p_N1__AGCGGTCGTGCTTCTC-1	4.86905	4.52164
003-051_T0_COL_LP_5p_N1__ACCTTTATCTCCTATA-1	5.17863	4.29601
003-051_T0_COL_LP_5p_N1__ACCTTTAAGAAGGCCT-1	6.74521	1.12369
003-051_T0_COL_LP_5p_N1__AACCGCGGTAACGTTC-1	4.86788	4.25952
003-051_T0_COL_LP_5p_N1__GGCGACTGTACCAGTT-1	6.66244	1.2922
003-051_T0_COL_LP_5p_N1__CTCCTAGTCCTGCTTG-1	3.22883	3.13871
003-051_T0_COL_LP_5p_N1__AACTCTTAGACCCACC-1	6.92127	1.29599
003-051_T0_COL_LP_5p_N1__CACACCTCATGCTAGT-1	4.18585	3.77425
003-051_T0_COL_LP_5p_N1__GAGCAGATCGCATGGC-1	6.54576	1.08727
003-051_T0_COL_LP_5p_N1__CCTTTCTCAAACCCAT-1	0.731021	4.22913
003-051_T0_COL_LP_5p_N1__TGACAACGTCATACTG-1	4.1466	3.67023
003-051_T0_COL_LP_5p_N1__CCATGTCAGAGCTTCT-1	5.00257	4.26648
003-051_T0_COL_LP_5p_N1__GTCTCGTGTAAGAGAG-1	-1.81601	2.9042
003-051_T0_COL_LP_5p_N1__TCGGTAAGTCCATCCT-1	4.83979	4.31154
003-051_T0_COL_LP_5p_N1__ACTGAACCATGTCTCC-1	-1.58658	1.60984
003-051_T0_COL_LP_5p_N1__CCTATTAAGGCTAGGT-1	4.64523	4.11165
003-051_T0_COL_LP_5p_N1__TCGTACCGTATAGGTA-1	-1.34912	2.10094
003-051_T0_COL_LP_5p_N1__CTCGGGACATTCTCAT-1	6.33922	1.1129
003-051_T0_COL_LP_5p_N1__CTTACCGTCAAAGTAG-1	4.65166	4.42192
003-051_T0_COL_LP_5p_N1__CTACATTCACGACGAA-1	5.22968	4.42328
003-051_T0_COL_LP_5p_N1__ATCGAGTCAAGAAAGG-1	3.94706	4.27982
003-051_T0_COL_LP_5p_N1__TACGGATGTAGCGTGA-1	5.23716	3.95143
003-051_T0_COL_LP_5p_N1__CATCGGGTCGGAATCT-1	-1.88597	0.904698
003-051_T0_COL_LP_5p_N1__GCTCTGTTCAGCATGT-1	-2.26767	3.17278
003-051_T0_COL_LP_5p_N1__ATCATCTTCAGTTGAC-1	5.18338	4.34547
003-051_T0_COL_LP_5p_N1__GCTGCTTCAGGAATGC-1	6.97654	1.42225
003-051_T0_COL_LP_5p_N1__ATTCTACGTCAATGTC-1	5.26921	4.00709
003-051_T0_COL_LP_5p_N1__CTGATAGGTCGCGAAA-1	5.53431	2.98124
003-051_T0_COL_LP_5p_N1__CCTTACGGTGGTCCGT-1	4.48888	4.26021
003-051_T0_COL_LP_5p_N1__CGAGCCACAATGGATA-1	4.11388	2.944
003-051_T0_COL_LP_5p_N1__TCTTTCCCATCGATGT-1	4.84574	4.31028
003-051_T0_COL_LP_5p_N1__AGCAGCCTCCGAAGAG-1	5.10877	4.49321
003-051_T0_COL_LP_5p_N1__CATCAAGAGCCTCGTG-1	6.69093	1.08406
003-051_T0_COL_LP_5p_N1__CATCGAATCCAGGGCT-1	-1.95169	3.75179
003-051_T0_COL_LP_5p_N1__CCACCTAAGATGCCAG-1	5.32505	4.12871
003-051_T0_COL_LP_5p_N1__TTTGTCAGTCGGATCC-1	3.7095	3.64364
003-051_T0_COL_LP_5p_N1__GCGACCAAGATCCTGT-1	-2.42957	3.86588
003-051_T0_COL_LP_5p_N1__AGAGTGGCAATCTGCA-1	4.80884	4.44202
003-051_T0_COL_LP_5p_N1__CAAGAAAGTTAGAACA-1	-3.03791	1.05766
003-051_T0_COL_LP_5p_N1__GCAGTTAGTTCAGCGC-1	3.86369	3.92362
003-051_T0_COL_LP_5p_N1__CATATTCAGTACATGA-1	6.89248	1.31239
003-051_T0_COL_LP_5p_N1__GGACAGAAGGTAAACT-1	4.03403	4.35499
003-051_T0_COL_LP_5p_N1__GTAGGCCGTGATGTGG-1	5.62078	2.24473
003-051_T0_COL_LP_5p_N1__TACTTACCATCGGAAG-1	5.45851	2.27813
003-051_T0_COL_LP_5p_N1__ATTGGTGCAAGGGTCA-1	-2.29415	1.01998
003-051_T0_COL_LP_5p_N1__GCACATACACGACGAA-1	4.87436	4.37289
003-051_T0_COL_LP_5p_N1__TGCGCAGTCCTCGCAT-1	5.21785	3.72302
003-051_T0_COL_LP_5p_N1__GGGAGATGTCAATACC-1	6.74239	1.13901
003-051_T0_COL_LP_5p_N1__AAATGCCCATACTACG-1	5.17251	4.20674
003-051_T0_COL_LP_5p_N1__AAACGGGCAGGACGTA-1	6.93217	1.34611
003-051_T0_COL_LP_5p_N1__GCATGCGCATGAAGTA-1	5.54989	2.16138
003-051_T0_COL_LP_5p_N1__TAGTGGTAGGTACTCT-1	4.88787	4.47513
003-051_T0_COL_LP_5p_N1__TGCTACCTCGCGCCAA-1	5.20075	4.15988
003-051_T0_COL_LP_5p_N1__TTTATGCGTACAGTTC-1	6.5369	1.11409
003-051_T0_COL_LP_5p_N1__ACGAGCCGTGGACGAT-1	5.08214	4.38185
003-051_T0_COL_LP_5p_N1__ATCCGAATCTTAACCT-1	5.54152	2.29405
003-051_T0_COL_LP_5p_N1__GCAAACTGTGTTGGGA-1	-3.71055	3.76831
003-051_T0_COL_LP_5p_N1__CTAACTTAGTAGATGT-1	5.26134	4.48186
003-051_T0_COL_LP_5p_N1__CCGTACTAGATAGTCA-1	4.85095	3.49573
003-051_T0_COL_LP_5p_N1__TGTTCCGAGGACCACA-1	4.21093	3.81066
003-051_T0_COL_LP_5p_N1__TGTCCCAAGAGTCGGT-1	5.13575	4.05006
003-051_T0_COL_LP_5p_N1__CTCGGGAGTCATCGGC-1	-2.13489	1.9467
003-051_T0_COL_LP_5p_N1__CACCTTGTCATAACCG-1	5.44987	4.17145
003-051_T0_COL_LP_5p_N1__AATCCAGGTAGAGGAA-1	4.59055	3.36445
003-051_T0_COL_LP_5p_N1__TCATTACAGGTGCTTT-1	4.49322	4.22993
003-051_T0_COL_LP_5p_N1__GGGAGATGTTGGTTTG-1	5.02621	4.13351
003-051_T0_COL_LP_5p_N1__GAACATCCAAGCGCTC-1	3.77616	3.92257
003-051_T0_COL_LP_5p_N1__GTTCATTGTTAAGGGC-1	6.58986	1.18911
003-051_T0_COL_LP_5p_N1__ACCAGTAGTCATGCAT-1	5.34091	4.10129
003-051_T0_COL_LP_5p_N1__TCAGGTAAGATTACCC-1	3.76236	4.29848
003-051_T0_COL_LP_5p_N1__GAATGAAAGCTGCCCA-1	5.30727	4.28929
003-051_T0_COL_LP_5p_N1__GGCGACTTCCGTAGGC-1	5.10413	4.34916
003-051_T0_COL_LP_5p_N1__TCGAGGCTCTAACTTC-1	5.17332	3.9089
003-051_T0_COL_LP_5p_N1__AGTGGGATCAAACAAG-1	4.6207	2.93031
003-051_T0_COL_LP_5p_N1__CGTGTAATCTTATCTG-1	4.77655	4.46369
003-051_T0_COL_LP_5p_N1__AGCTCTCTCGCGATCG-1	5.07024	4.02811
003-051_T0_COL_LP_5p_N1__CGTCTACGTTAAAGTG-1	6.88683	1.32591
003-051_T0_COL_LP_5p_N1__CCTTTCTTCCCAAGAT-1	3.38577	3.36979
003-051_T0_COL_LP_5p_N1__CGCTTCACATTTGCCC-1	5.20641	4.17749
003-051_T0_COL_LP_5p_N1__GTATTCTTCAGCTTAG-1	3.80124	2.58137
003-051_T0_COL_LP_5p_N1__ACGGGTCAGTGTCTCA-1	4.27734	3.91016
003-051_T0_COL_LP_5p_N1__TTCGAAGAGGAATGGA-1	4.39895	3.3909
003-051_T0_COL_LP_5p_N1__CTAATGGGTGGGTATG-1	4.60523	4.35002
003-051_T0_COL_LP_5p_N1__GTCGGGTGTCCTCCAT-1	4.78533	4.37713
003-051_T0_COL_LP_5p_N1__CCTAGCTTCAGGCGAA-1	5.23962	4.05595
003-051_T0_COL_LP_5p_N1__CAACTAGTCTGCGGCA-1	6.64052	1.2154
003-051_T0_COL_LP_5p_N1__GTAGGCCAGCTAGTTC-1	5.06628	4.41622
003-051_T0_COL_LP_5p_N1__TACCTTAAGGCAGGTT-1	5.03891	4.35792
003-051_T0_COL_LP_5p_N1__ATTGGTGTCCTCTAGC-1	4.72182	4.23736
003-051_T0_COL_LP_5p_N1__TTAGGCACATGCTGGC-1	6.75015	1.10072
003-051_T0_COL_LP_5p_N1__CCTATTAAGTACGTTC-1	4.52065	4.22038
003-051_T0_COL_LP_5p_N1__ACTTACTCACTAAGTC-1	3.25023	3.38517
003-051_T0_COL_LP_5p_N1__TCCCGATTCTGGTATG-1	-2.60135	3.94096
003-051_T0_COL_LP_5p_N1__CCTACACGTCCAACTA-1	4.923	4.11476
003-051_T0_COL_LP_5p_N1__TCTCTAATCGGAGGTA-1	3.77798	3.76573
003-051_T0_COL_LP_5p_N1__TGCCAAAGTTGTACAC-1	4.26905	4.42003
003-051_T0_COL_LP_5p_N1__CACACAAGTTGAGTTC-1	4.90417	4.28672
003-051_T0_COL_LP_5p_N1__GGGTCTGCAAGTACCT-1	4.4592	4.22438
003-051_T0_COL_LP_5p_N1__CCGTTCAGTAAGAGAG-1	5.4346	4.20725
003-051_T0_COL_LP_5p_N1__CACACCTGTGTGGTTT-1	5.14739	4.34336
003-051_T0_COL_LP_5p_N1__GGAAAGCAGCGCTCCA-1	5.22815	4.38174
003-051_T0_COL_LP_5p_N1__ACTGCTCGTACTCTCC-1	6.84837	1.34426
003-051_T0_COL_LP_5p_N1__CCATGTCCAATACGCT-1	-1.94283	2.85633
003-051_T0_COL_LP_5p_N1__TGTGTTTTCTGTCAAG-1	4.86759	4.25626
003-051_T0_COL_LP_5p_N1__AAAGCAATCCGTAGGC-1	-3.24539	0.518963
003-051_T0_COL_LP_5p_N1__TACCTTATCCTAGGGC-1	4.86798	3.78783
003-051_T0_COL_LP_5p_N1__CGAGCCAAGACTTTCG-1	5.16472	4.08958
003-051_T0_COL_LP_5p_N1__GTATTCTGTACCTACA-1	4.93701	4.01963
003-051_T0_COL_LP_5p_N1__ATGAGGGTCTACTTAC-1	4.95462	3.92153
003-051_T0_COL_LP_5p_N1__GGGTTGCAGTCCATAC-1	4.60951	4.31972
003-051_T0_COL_LP_5p_N1__CCCTCCTCACATCCGG-1	5.08836	4.2222
003-051_T0_COL_LP_5p_N1__GATCGCGTCCATGCTC-1	4.43952	3.9933
003-051_T0_COL_LP_5p_N1__CCTTCCCCACGGCGTT-1	5.02073	4.22637
003-051_T0_COL_LP_5p_N1__GTTCGGGTCGTTGACA-1	5.29687	4.26435
003-051_T0_COL_LP_5p_N1__ACAGCTAGTAATTGGA-1	5.27488	4.29972
003-051_T0_COL_LP_5p_N1__ACGCAGCCAATGTAAG-1	-3.0454	2.89708
003-051_T0_COL_LP_5p_N1__CGACCTTGTAAGGGCT-1	6.79974	1.26471
003-051_T0_COL_LP_5p_N1__TCAGGATAGAAGGGTA-1	4.29477	3.51067
003-051_T0_COL_LP_5p_N1__GGCTGGTGTGTCCTCT-1	6.76392	1.21147
003-051_T0_COL_LP_5p_N1__TTAGGACTCCCTTGCA-1	4.80117	4.29459
003-051_T0_COL_LP_5p_N1__GCACTCTCATGCCTAA-1	4.15162	3.68546
003-051_T0_COL_LP_5p_N1__AACGTTGCAACGATGG-1	5.00653	3.95837
003-051_T0_COL_LP_5p_N1__AAGGAGCTCACTGGGC-1	-1.40518	7.26792
003-051_T0_COL_LP_5p_N1__TGAAAGAGTCACTTCC-1	3.68269	3.21293
003-051_T0_COL_LP_5p_N1__CGTGAGCTCGCCTGAG-1	-2.37158	3.38816
003-051_T0_COL_LP_5p_N1__AGGCCACAGCCAGAAC-1	6.77666	1.35889
003-051_T0_COL_LP_5p_N1__CGTGTCTTCACAAACC-1	5.27341	4.11312
003-051_T0_COL_LP_5p_N1__GAACCTAGTTTGGCGC-1	-1.96224	3.32023
003-051_T0_COL_LP_5p_N1__CCATGTCTCCTCTAGC-1	4.65912	4.42719
003-051_T0_COL_LP_5p_N1__CACACTCTCTGCGTAA-1	6.72298	1.20092
003-051_T0_COL_LP_5p_N1__CACCTTGCATTCCTCG-1	5.62302	2.17651
003-051_T0_COL_LP_5p_N1__CGAATGTGTCCCTTGT-1	4.61857	4.10174
003-051_T0_COL_LP_5p_N1__TATCTCACAGTCACTA-1	6.76469	1.26372
003-051_T0_COL_LP_5p_N1__GCTGCAGAGCAAATCA-1	5.17721	4.29583
003-051_T0_COL_LP_5p_N1__TACAGTGCAATTCCTT-1	-3.19256	2.6214
003-051_T0_COL_LP_5p_N1__TGGGAAGTCCAACCAA-1	3.99732	3.63205
003-051_T0_COL_LP_5p_N1__GTAGGCCAGGACAGCT-1	0.945651	3.7942
003-051_T0_COL_LP_5p_N1__TCACGAACAAGCCGCT-1	5.58579	2.19723
003-051_T0_COL_LP_5p_N1__TGTTCCGTCTGCCCTA-1	4.95692	3.76165
003-051_T0_COL_LP_5p_N1__ACGCCAGAGGAGTACC-1	3.83031	3.43314
003-051_T0_COL_LP_5p_N1__GTATCTTGTCCCTACT-1	0.307502	3.66166
003-051_T0_COL_LP_5p_N1__CAAGGCCGTGACTACT-1	4.46824	4.34645
003-051_T0_COL_LP_5p_N1__GACCAATTCGGTGTCG-1	6.72142	1.08346
003-051_T0_COL_LP_5p_N1__GGTGTTAGTTTGACTG-1	3.87957	4.19144
003-051_T0_COL_LP_5p_N1__TGACAACTCATTTGGG-1	6.74015	1.17535
003-051_T0_COL_LP_5p_N1__TGGCTGGGTACAGTGG-1	5.12083	2.03408
003-051_T0_COL_LP_5p_N1__TGTGGTAGTTGCTCCT-1	6.62132	1.11658
003-051_T0_COL_LP_5p_N1__CTACACCCAGGACGTA-1	5.36502	4.12674
003-051_T0_COL_LP_5p_N1__AGGGTGATCGCCTGAG-1	5.4307	2.32958
003-051_T0_COL_LP_5p_N1__AACCATGTCCAAATGC-1	4.81867	4.19058
003-051_T0_COL_LP_5p_N1__GGGAATGTCACGAAGG-1	-3.18958	3.5591
003-051_T0_COL_LP_5p_N1__AGGGTGACATACGCCG-1	6.51322	1.0747
003-051_T0_COL_LP_5p_N1__CGTTCTGCAGGAATGC-1	4.39075	3.82285
003-051_T0_COL_LP_5p_N1__CACCAGGTCCGAGCCA-1	-1.68553	2.86045
003-051_T0_COL_LP_5p_N1__CGGACTGTCATGCAAC-1	4.0755	3.91527
003-051_T0_COL_LP_5p_N1__GATGAAAGTCACTTCC-1	6.82371	1.24678
003-051_T0_COL_LP_5p_N1__GTTCGGGAGAGTACAT-1	5.17221	4.36944
003-051_T0_COL_LP_5p_N1__CCCAGTTAGTGCAAGC-1	4.62865	4.09736
003-051_T0_COL_LP_5p_N1__CACCTTGTCACCTCGT-1	4.46953	4.25179
003-051_T0_COL_LP_5p_N1__TCGGGACGTTCCTCCA-1	-3.48811	3.0176
003-051_T0_COL_LP_5p_N1__GTTCGGGGTGATGCCC-1	4.90233	4.41111
003-051_T0_COL_LP_5p_N1__CCCATACTCTTAACCT-1	3.83768	3.92934
003-051_T0_COL_LP_5p_N1__CACTCCACAGCCTTGG-1	5.21279	4.27933
003-051_T0_COL_LP_5p_N1__CACACAACAGACGCCT-1	5.05546	4.38268
003-051_T0_COL_LP_5p_N1__ACCGTAACATCGGACC-1	3.91886	4.32327
003-051_T0_COL_LP_5p_N1__CTGCTGTGTGGGTCAA-1	3.7881	4.19118
003-051_T0_COL_LP_5p_N1__GGCAATTCACTGCCAG-1	6.6632	1.14072
003-051_T0_COL_LP_5p_N1__TGGGAAGCAGCAGTTT-1	4.12948	4.10627
003-051_T0_COL_LP_5p_N1__CTCCTAGTCAAAGACA-1	6.65293	1.21707
003-051_T0_COL_LP_5p_N1__CGGCTAGCACAGAGGT-1	4.29453	4.44445
003-051_T0_COL_LP_5p_N1__CAAGGCCTCGATAGAA-1	5.00877	3.94847
003-051_T0_COL_LP_5p_N1__ACTGAGTAGTTCGCAT-1	3.74604	3.09069
003-051_T0_COL_LP_5p_N1__GCAGTTAGTCATTAGC-1	6.80655	1.20472
003-051_T0_COL_LP_5p_N1__CTAAGACAGGTGGGTT-1	4.54189	4.47597
003-051_T0_COL_LP_5p_N1__CCCAATCTCCCTTGTG-1	-0.243617	3.82175
003-051_T0_COL_LP_5p_N1__ACCTTTATCGTGGGAA-1	5.16457	4.5341
003-051_T0_COL_LP_5p_N1__TAGTGGTAGGAACTGC-1	5.22868	3.92609
003-051_T0_COL_LP_5p_N1__CATCAAGCACATGACT-1	4.97019	3.96178
003-051_T0_COL_LP_5p_N1__ATCATCTCACAGACTT-1	5.14736	4.07264
003-051_T0_COL_LP_5p_N1__CGCCAAGCACCCTATC-1	-2.0947	3.32748
003-051_T0_COL_LP_5p_N1__ACCTTTAAGCCTTGAT-1	5.29343	4.26147
003-051_T0_COL_LP_5p_N1__CACACAATCAGTCCCT-1	4.49476	3.94346
003-051_T0_COL_LP_5p_N1__GCAATCAAGCTCTCGG-1	0.525316	4.1306
003-051_T0_COL_LP_5p_N1__AGCGGTCAGAATTGTG-1	5.10804	4.46714
003-051_T0_COL_LP_5p_N1__GAGTCCGAGTGGGCTA-1	4.98477	3.80635
003-051_T0_COL_LP_5p_N1__GGATGTTCAGTACACT-1	6.77302	1.24364
003-051_T0_COL_LP_5p_N1__CGAGCCAGTCTCTCGT-1	6.70757	1.18536
003-051_T0_COL_LP_5p_N1__CGGACGTCAGCTGTTA-1	-1.48411	0.387574
003-051_T0_COL_LP_5p_N1__TGAAAGACAAAGGAAG-1	5.00629	2.26972
003-051_T0_COL_LP_5p_N1__CTAGAGTTCACGCGGT-1	5.10659	4.00343
003-051_T0_COL_LP_5p_N1__CCCATACTCTGCCCTA-1	5.47108	3.73405
003-051_T0_COL_LP_5p_N1__TAAGAGACAATCGAAA-1	-2.8698	1.18661
003-051_T0_COL_LP_5p_N1__GGAACTTAGGCTACGA-1	-3.24471	0.537585
003-051_T0_COL_LP_5p_N1__TGCACCTTCAGCATGT-1	3.94235	4.15865
003-051_T0_COL_LP_5p_N1__TGCTGCTCACCCATTC-1	6.72271	1.28785
003-051_T0_COL_LP_5p_N1__GGCTGGTCAAGGTTTC-1	5.20987	3.53721
003-051_T0_COL_LP_5p_N1__CTTTGCGGTCTCTTTA-1	5.14574	4.1831
003-051_T0_COL_LP_5p_N1__CGCTTCATCAGAGACG-1	3.58598	4.07835
003-051_T0_COL_LP_5p_N1__TAGAGCTTCACAGGCC-1	4.91005	4.16881
003-051_T0_COL_LP_5p_N1__AGCGGTCCAATCAGAA-1	0.813343	4.58469
003-051_T0_COL_LP_5p_N1__CGCCAAGGTTATGCGT-1	5.1295	3.88696
003-051_T0_COL_LP_5p_N1__CGAGAAGGTTATCCGA-1	4.77011	4.4556
003-051_T0_COL_LP_5p_N1__CAAGATCCATGGTAGG-1	-2.61472	2.87641
003-051_T0_COL_LP_5p_N1__AAGGAGCCATCTCCCA-1	6.8725	1.26401
003-051_T0_COL_LP_5p_N1__AGCATACAGAGGTAGA-1	5.14953	4.1076
003-051_T0_COL_LP_5p_N1__TTAACTCAGGGTTCCC-1	4.45606	4.33985
003-051_T0_COL_LP_5p_N1__CAACCTCTCAATACCG-1	6.40746	1.18087
003-051_T0_COL_LP_5p_N1__ACGGAGAGTACCGCTG-1	4.30473	3.96778
003-051_T0_COL_LP_5p_N1__GGGACCTAGAATGTTG-1	4.96953	2.53557
003-051_T0_COL_LP_5p_N1__TGCCCTAAGCTTATCG-1	3.32512	3.167
003-051_T0_COL_LP_5p_N1__CACAGTAAGCTCTCGG-1	4.40437	4.25888
003-051_T0_COL_LP_5p_N1__CGCTTCAAGCACCGCT-1	5.20468	4.3048
003-051_T0_COL_LP_5p_N1__CGAACATCACATCCGG-1	4.64737	4.56413
003-051_T0_COL_LP_5p_N1__CTAACTTCAGATCGGA-1	5.2225	4.25269
003-051_T0_COL_LP_5p_N1__CATATGGAGGGCATGT-1	-3.15522	3.11317
003-051_T0_COL_LP_5p_N1__CCTCTGAGTTGCGTTA-1	4.96118	4.33261
003-051_T0_COL_LP_5p_N1__TCTTCGGGTTCTGGTA-1	4.36513	4.13812
003-051_T0_COL_LP_5p_N1__CGTCAGGAGCTGCCCA-1	4.75584	4.24675
003-051_T0_COL_LP_5p_N1__ACTGCTCCATTCTCAT-1	4.64123	4.35211
003-051_T0_COL_LP_5p_N1__GAACATCGTGGTCCGT-1	5.45254	4.3124
003-051_T0_COL_LP_5p_N1__ACATGGTAGATAGCAT-1	5.0245	4.15886
003-051_T0_COL_LP_5p_N1__CGGACACCAATAAGCA-1	5.06245	4.21316
003-051_T0_COL_LP_5p_N1__GTCTCGTAGATCCGAG-1	4.67221	4.12589
003-051_T0_COL_LP_5p_N1__TAGACCAAGGTCGGAT-1	6.69607	1.28499
003-051_T0_COL_LP_5p_N1__AGTAGTCAGAAACCGC-1	4.01188	3.05483
003-051_T0_COL_LP_5p_N1__GGGACCTGTACTCGCG-1	4.86246	4.04985
003-051_T0_COL_LP_5p_N1__CGTGAGCTCGGATGGA-1	4.01194	4.17191
003-051_T0_COL_LP_5p_N1__TGAGAGGGTTGATTGC-1	-2.65344	3.9921
003-051_T0_COL_LP_5p_N1__CCTTCGACAGCTCGCA-1	3.92283	3.10466
003-051_T0_COL_LP_5p_N1__CTGAAACTCCGTCATC-1	4.12849	4.60831
003-051_T0_COL_LP_5p_N1__CATGCCTCAGTATGCT-1	3.63279	3.47163
003-051_T0_COL_LP_5p_N1__TCAGCTCTCGACGGAA-1	5.25786	4.35486
003-051_T0_COL_LP_5p_N1__AGATCTGAGTGGCACA-1	3.24811	3.34196
003-051_T0_COL_LP_5p_N1__GGTATTGCACATCTTT-1	4.77045	3.69578
003-051_T0_COL_LP_5p_N1__CGGACGTAGAGCAATT-1	4.01781	3.67028
003-051_T0_COL_LP_5p_N1__ACTGATGCAGCCTTTC-1	5.13432	4.4951
003-051_T0_COL_LP_5p_N1__TGCGCAGTCTGGTTCC-1	3.92201	3.6271
003-051_T0_COL_LP_5p_N1__AACTCTTTCATGCTCC-1	3.85185	3.54751
003-051_T0_COL_LP_5p_N1__TGTATTCGTGATAAGT-1	6.76331	1.21321
003-051_T0_COL_LP_5p_N1__ATCCGAAAGACTTGAA-1	4.65078	4.30295
003-051_T0_COL_LP_5p_N1__CATCGAATCGACAGCC-1	6.98734	1.43579
003-051_T0_COL_LP_5p_N1__GGGCATCAGATGTCGG-1	5.31423	4.27233
003-051_T0_COL_LP_5p_N1__TTGTAGGAGTATGACA-1	3.89308	3.1591
003-051_T0_COL_LP_5p_N1__AGCGTCGCAAAGTCAA-1	4.96164	4.16317
003-051_T0_COL_LP_5p_N1__GGCAATTGTACCATCA-1	5.28717	4.23348
003-051_T0_COL_LP_5p_N1__ACATCAGCAGTATGCT-1	-2.78303	3.54842
003-051_T0_COL_LP_5p_N1__CGTGTAACATCACCCT-1	5.09107	4.43219
003-051_T0_COL_LP_5p_N1__CATCCACTCAGGCGAA-1	4.24086	4.36397
003-051_T0_COL_LP_5p_N1__CCTTACGAGTGGACGT-1	4.58035	4.43434
003-051_T0_COL_LP_5p_N1__AGCAGCCCAACTTGAC-1	4.5445	4.23214
003-051_T0_COL_LP_5p_N1__CTGCCTACACATGGGA-1	4.73926	3.51849
003-051_T0_COL_LP_5p_N1__GTGCTTCTCCAAACTG-1	4.57947	3.52372
003-051_T0_COL_LP_5p_N1__TTGCGTCGTACCAGTT-1	4.71486	2.25042
003-051_T0_COL_LP_5p_N1__TCTTCGGAGAGCTGGT-1	5.10732	4.49727
003-051_T0_COL_LP_5p_N1__GATCGATAGGACAGAA-1	6.41826	1.45178
003-051_T0_COL_LP_5p_N1__GTTACAGGTTCGTCTC-1	4.872	4.38628
003-051_T0_COL_LP_5p_N1__TTGACTTAGTGTTGAA-1	4.16765	4.45116
003-051_T0_COL_LP_5p_N1__CGATGTATCGCGATCG-1	5.10779	4.26441
003-051_T0_COL_LP_5p_N1__CCTTCCCTCATTATCC-1	-0.825672	4.12041
003-051_T0_COL_LP_5p_N1__GCTGCAGTCCTTGACC-1	-2.98226	0.534112
003-051_T0_COL_LP_5p_N1__TGAGCATTCTCGAGTA-1	6.61429	1.23954
003-051_T0_COL_LP_5p_N1__CTGAAACAGTCGTTTG-1	4.93493	4.45293
003-051_T0_COL_LP_5p_N1__AGGTCATAGCACACAG-1	5.54262	2.29041
003-051_T0_COL_LP_5p_N1__GGTATTGCAGAGTGTG-1	5.15619	3.81044
003-051_T0_COL_LP_5p_N1__TTTCCTCGTACAAGTA-1	5.10446	4.30916
003-051_T0_COL_LP_5p_N1__TGACGGCAGTCCAGGA-1	5.36154	4.11516
003-051_T0_COL_LP_5p_N1__GTAGTCAAGCGTGTCC-1	4.9649	4.58009
003-051_T0_COL_LP_5p_N1__CATCAAGCACGAAAGC-1	4.59268	4.25795
003-051_T0_COL_LP_5p_N1__GAACATCGTGCGATAG-1	3.90212	3.35573
003-051_T0_COL_LP_5p_N1__TCAACGACAAATACAG-1	5.00536	4.34969
003-051_T0_COL_LP_5p_N1__TGTGTTTGTATGAAAC-1	4.79722	4.29917
003-051_T0_COL_LP_5p_N1__TGGGCGTTCACTTATC-1	5.31463	4.31691
003-051_T0_COL_LP_5p_N1__TGAGCCGCAATCCAAC-1	4.62742	4.20025
003-051_T0_COL_LP_5p_N1__CTGCGGAGTAATCACC-1	6.59227	1.15477
003-051_T0_COL_LP_5p_N1__CGTCCATCACAACGTT-1	0.890942	4.14144
003-051_T0_COL_LP_5p_N1__ACATGGTGTCCTGCTT-1	5.30628	4.41831
003-051_T0_COL_LP_5p_N1__CACACAAGTGCCTTGG-1	-3.19443	2.86362
003-051_T0_COL_LP_5p_N1__TGTGTTTGTAGCTTGT-1	6.91954	1.34554
003-051_T0_COL_LP_5p_N1__TCAGGATAGCAGCGTA-1	4.63698	4.10188
003-051_T0_COL_LP_5p_N1__CTAAGACTCTTGTTTG-1	5.00772	4.19937
003-051_T0_COL_LP_5p_N1__GGATGTTAGTGTTAGA-1	5.3164	3.96902
003-051_T0_COL_LP_5p_N1__CTGAAACCATCAGTAC-1	2.35502	6.67533
003-051_T0_COL_LP_5p_N1__CGTTCTGTCGAGCCCA-1	6.81849	1.30692
003-051_T0_COL_LP_5p_N1__CCCAATCTCTCGTATT-1	5.17284	2.97493
003-051_T0_COL_LP_5p_N1__ACAGCCGAGAAGATTC-1	5.45129	4.27887
003-051_T0_COL_LP_5p_N1__ATTGGACCATTGGGCC-1	5.05696	4.40779
003-051_T0_COL_LP_5p_N1__TGGCGCAAGGCAGGTT-1	4.82921	4.0147
003-051_T0_COL_LP_5p_N1__GTTTCTAAGCTGCAAG-1	5.22893	4.12546
003-051_T0_COL_LP_5p_N1__CAGATCAGTGGTGTAG-1	5.08698	4.39493
003-051_T0_COL_LP_5p_N1__GCTGCTTCAAGCGCTC-1	-3.67552	2.25987
003-051_T0_COL_LP_5p_N1__ACACCAAGTTCCCGAG-1	5.55351	2.43123
003-051_T0_COL_LP_5p_N1__ACATCAGGTAAGAGGA-1	5.29175	4.12932
003-051_T0_COL_LP_5p_N1__GCGAGAACATCGATTG-1	5.13134	4.1973
003-051_T0_COL_LP_5p_N1__ACTGCTCGTCGAAAGC-1	5.37668	4.41767
003-051_T0_COL_LP_5p_N1__AGATTGCCACCAGGTC-1	4.94657	4.5826
003-051_T0_COL_LP_5p_N1__GGACAAGGTGAAATCA-1	4.22333	3.69926
003-051_T0_COL_LP_5p_N1__ACTGCTCCAACGATGG-1	5.43241	4.29455
003-051_T0_COL_LP_5p_N1__GGTATTGGTTTAGGAA-1	4.85072	4.29133
003-051_T0_COL_LP_5p_N1__GTAGTCACACCAGCAC-1	5.27567	4.18645
003-051_T0_COL_LP_5p_N1__TACTCGCGTCTACCTC-1	-2.82324	0.785116
003-051_T0_COL_LP_5p_N1__GTCCTCAAGCCAGTAG-1	5.07266	3.76729
003-051_T0_COL_LP_5p_N1__CAGTCCTGTCTAACGT-1	5.18255	4.08207
003-051_T0_COL_LP_5p_N1__ACTATCTCAGCTGCTG-1	6.70721	1.0584
003-051_T0_COL_LP_5p_N1__ACCTTTAAGATCGGGT-1	4.20077	3.8357
003-051_T0_COL_LP_5p_N1__GTGCGGTTCATCACCC-1	5.3853	4.20101
003-051_T0_COL_LP_5p_N1__AGAATAGGTGACCAAG-1	5.15907	4.34095
003-051_T0_COL_LP_5p_N1__AAACGGGAGAAAGTGG-1	4.95955	4.508
003-051_T0_COL_LP_5p_N1__CGATGTATCTGATACG-1	4.99468	4.23653
003-051_T0_COL_LP_5p_N1__CGAGAAGTCATCTGTT-1	4.97306	3.42752
003-051_T0_COL_LP_5p_N1__TCTTCGGAGACATAAC-1	0.887021	4.05718
003-051_T0_COL_LP_5p_N1__GCATGTAGTCTCTTTA-1	5.2428	4.16223
003-051_T0_COL_LP_5p_N1__ATTCTACGTAGGGTAC-1	5.01122	4.50629
003-051_T0_COL_LP_5p_N1__GTTCGGGAGCTCAACT-1	3.76123	4.08387
003-051_T0_COL_LP_5p_N1__CCAATCCCAATAACGA-1	6.87075	1.34319
003-051_T0_COL_LP_5p_N1__GCCTCTATCCCATTAT-1	5.5772	2.3198
003-051_T0_COL_LP_5p_N1__AGCGTCGCATCCGCGA-1	-2.12878	3.77204
003-051_T0_COL_LP_5p_N1__CGATCGGTCCAGTAGT-1	4.10074	4.47864
003-051_T0_COL_LP_5p_N1__TTCTCCTCAGAAGCAC-1	4.96968	4.56043
003-051_T0_COL_LP_5p_N1__GAATGAACACGGTGTC-1	4.87095	3.55476
003-051_T0_COL_LP_5p_N1__TACGGGCTCGGTGTTA-1	-1.39776	1.2736
003-051_T0_COL_LP_5p_N1__GCAATCAGTTGTGGCC-1	4.64071	4.45527
003-051_T0_COL_LP_5p_N1__CTGAAACTCGCGGATC-1	4.92183	4.3298
003-051_T0_COL_LP_5p_N1__CGATTGAGTCAACTGT-1	4.70714	3.85479
003-051_T0_COL_LP_5p_N1__GGTGAAGTCGGCGCAT-1	5.01218	4.30825
003-051_T0_COL_LP_5p_N1__CACACTCAGAGGTACC-1	3.85646	4.18943
003-051_T0_COL_LP_5p_N1__AGCAGCCCAGCTGTGC-1	5.36253	4.30101
003-051_T0_COL_LP_5p_N1__TTTGTCAGTCAATGTC-1	3.97213	4.16312
003-051_T0_COL_LP_5p_N1__AGAGCGAGTCAGAGGT-1	4.95649	4.46282
003-051_T0_COL_LP_5p_N1__TCTCATACACAAGTAA-1	5.11161	4.20024
003-051_T0_COL_LP_5p_N1__AGCAGCCGTAACGACG-1	6.78156	1.20473
003-051_T0_COL_LP_5p_N1__CTACGTCTCCGCGGTA-1	4.30523	3.36955
003-051_T0_COL_LP_5p_N1__ACGGGCTAGCCGATTT-1	4.90648	3.99776
003-051_T0_COL_LP_5p_N1__TTCGAAGAGTGCAAGC-1	3.67213	4.17921
003-051_T0_COL_LP_5p_N1__TCGCGTTGTCCCGACA-1	2.8111	6.3353
003-051_T0_COL_LP_5p_N1__AGAGCTTAGTTAGGTA-1	4.4174	3.93523
003-051_T0_COL_LP_5p_N1__GCGACCATCAGCCTAA-1	4.5647	4.46742
003-051_T0_COL_LP_5p_N1__CTCTGGTCAAACAACA-1	5.16611	4.058
003-051_T0_COL_LP_5p_N1__ACGAGGAGTCCTGCTT-1	5.41824	2.34444
003-051_T0_COL_LP_5p_N1__AACTGGTCAATGGTCT-1	4.46092	3.54433
003-051_T0_COL_LP_5p_N1__CGTCACTAGAGCTGCA-1	5.09731	2.13668
003-051_T0_COL_LP_5p_N1__CCTAAAGCATGCTGGC-1	3.60018	4.05571
003-051_T0_COL_LP_5p_N1__CTTCTCTAGTAATCCC-1	5.15216	4.21286
003-051_T0_COL_LP_5p_N1__GATCAGTGTCTCATCC-1	-3.94612	3.38415
003-051_T0_COL_LP_5p_N1__ACGGCCATCAGAAATG-1	4.49458	4.39243
003-051_T0_COL_LP_5p_N1__GCATGCGGTACCATCA-1	3.85945	3.69011
003-051_T0_COL_LP_5p_N1__AGCAGCCCACACATGT-1	0.855129	3.1032
003-051_T0_COL_LP_5p_N1__CACCAGGTCAACGGGA-1	4.39561	3.45217
003-051_T0_COL_LP_5p_N1__GAACATCTCTTTACAC-1	4.03919	3.51054
003-051_T0_COL_LP_5p_N1__GGAAAGCCACACATGT-1	5.11935	4.36474
003-051_T0_COL_LP_5p_N1__AATCCAGCACGAGGTA-1	5.08586	2.14877
003-051_T0_COL_LP_5p_N1__ATAGACCCAGATCTGT-1	4.38522	3.90088
003-051_T0_COL_LP_5p_N1__ACTATCTCAGGACGTA-1	6.74459	1.14389
003-051_T0_COL_LP_5p_N1__CGATTGAAGCCGATTT-1	-2.56561	1.21312
003-051_T0_COL_LP_5p_N1__GTGGGTCTCTACGAGT-1	5.17301	4.15746
003-051_T0_COL_LP_5p_N1__CGCTGGACACTCAGGC-1	5.20514	4.09752
003-051_T0_COL_LP_5p_N1__AGGGATGCAAACAACA-1	4.99963	4.29569
003-051_T0_COL_LP_5p_N1__TCGTACCGTGCTGTAT-1	5.39104	4.04165
003-051_T0_COL_LP_5p_N1__TCAATCTAGAAGCCCA-1	0.957452	3.63451
003-051_T0_COL_LP_5p_N1__AGTTGGTCAATAGCAA-1	5.38785	4.13976
003-051_T0_COL_LP_5p_N1__CTCTACGAGTGACTCT-1	4.85777	4.35146
003-051_T0_COL_LP_5p_N1__GAGGTGAGTAGCGTAG-1	4.10748	3.5275
003-051_T0_COL_LP_5p_N1__ACCTTTATCCTTGGTC-1	5.47642	4.16482
003-051_T0_COL_LP_5p_N1__CGTTCTGGTAAAGGAG-1	4.72347	4.04253
003-051_T0_COL_LP_5p_N1__CCTATTAAGCCCAATT-1	5.36325	2.18515
003-051_T0_COL_LP_5p_N1__GTCACGGTCTCCTATA-1	4.32232	2.77272
003-051_T0_COL_LP_5p_N1__CGTCAGGCAGGGCATA-1	6.47771	1.14601
003-051_T0_COL_LP_5p_N1__TAAGCGTGTTAAGAAC-1	-2.88309	2.45948
003-051_T0_COL_LP_5p_N1__CTTCTCTTCATTCACT-1	-2.7946	2.44193
003-051_T0_COL_LP_5p_N1__CTGATAGAGCGTCAAG-1	6.84198	1.27508
003-051_T0_COL_LP_5p_N1__AAGACCTGTCGCTTTC-1	5.28616	4.22746
003-051_T0_COL_LP_5p_N1__TCTTTCCCAACGATGG-1	5.45114	4.28073
003-051_T0_COL_LP_5p_N1__CTCACACAGGGTCGAT-1	5.06575	3.95703
003-051_T0_COL_LP_5p_N1__CGAGAAGTCCATTCTA-1	3.89499	3.47045
003-051_T0_COL_LP_5p_N1__CATCGGGAGCGATGAC-1	5.02254	4.25382
003-051_T0_COL_LP_5p_N1__TTAGGACAGTATCTCG-1	4.92884	4.48235
003-051_T0_COL_LP_5p_N1__GCCTCTATCTGGTGTA-1	6.92096	1.37924
003-051_T0_COL_LP_5p_N1__GACTACACACCTCGGA-1	5.4337	4.07047
003-051_T0_COL_LP_5p_N1__CTACATTGTCTTGTCC-1	-2.62328	2.72908
003-051_T0_COL_LP_5p_N1__GCAATCATCCTGCAGG-1	4.06876	3.36125
003-051_T0_COL_LP_5p_N1__GCGCGATGTTGTGGCC-1	-2.07742	2.82083
003-051_T0_COL_LP_5p_N1__TGCGGGTGTGTTCGAT-1	4.95646	4.27838
003-051_T0_COL_LP_5p_N1__GCTGCGACAGAGTGTG-1	2.8796	6.58014
003-051_T0_COL_LP_5p_N1__GGCTCGACAGCTGTAT-1	3.8504	2.65254
003-051_T0_COL_LP_5p_N1__TGAGGGAGTTCATGGT-1	5.07309	4.39192
003-051_T0_COL_LP_5p_N1__TTTATGCCAATCGAAA-1	5.06308	4.43516
003-051_T0_COL_LP_5p_N1__CTCACACAGCTAACAA-1	5.24601	4.40921
003-051_T0_COL_LP_5p_N1__CGCTTCACATGCATGT-1	4.91901	4.33542
003-051_T0_COL_LP_5p_N1__TACTTACAGCTAGTCT-1	5.28415	2.15454
003-051_T0_COL_LP_5p_N1__ACGATGTAGATCGATA-1	6.95192	1.36278
003-051_T0_COL_LP_5p_N1__AACCATGTCTGGAGCC-1	4.85237	4.58005
003-051_T0_COL_LP_5p_N1__GTCACGGCACTTAACG-1	5.23232	2.85486
003-051_T0_COL_LP_5p_N1__GCATGTAAGACTAGAT-1	3.80367	4.4309
003-051_T0_COL_LP_5p_N1__CCTAAAGTCCGCATCT-1	5.09515	4.26014
003-051_T0_COL_LP_5p_N1__GGACAGAGTTCCATGA-1	3.6096	3.12174
003-051_T0_COL_LP_5p_N1__AACTCTTAGCTAACTC-1	3.58838	4.56625
003-051_T0_COL_LP_5p_N1__ATCATCTCACCGAAAG-1	3.69362	3.10246
003-051_T0_COL_LP_5p_N1__TACTCATTCTGAAAGA-1	6.87376	1.21796
003-051_T0_COL_LP_5p_N1__CTTAACTTCCATGAGT-1	0.150774	3.30693
003-051_T0_COL_LP_5p_N1__TACGGGCCAAGCGTAG-1	4.04191	3.46214
003-051_T0_COL_LP_5p_N1__CGTGTCTAGAAGGTTT-1	4.77302	4.14471
003-051_T0_COL_LP_5p_N1__CCCAATCCACGAAACG-1	-1.45931	3.53039
003-051_T0_COL_LP_5p_N1__CATGCCTCAGCCTATA-1	4.56315	4.07517
003-051_T0_COL_LP_5p_N1__GTGGGTCTCGAGAACG-1	4.79263	3.87468
003-051_T0_COL_LP_5p_N1__TTGCCGTAGTGCGTGA-1	5.03921	4.29386
003-051_T0_COL_LP_5p_N1__CAAGGCCAGTACCGGA-1	0.398121	3.7169
003-051_T0_COL_LP_5p_N1__AACTTTCGTTTGCATG-1	6.67482	1.19535
003-051_T0_COL_LP_5p_N1__TGCCCTAAGTAGCGGT-1	4.30819	4.46096
003-051_T0_COL_LP_5p_N1__CCCATACCAAACAACA-1	4.09723	4.35818
003-051_T0_COL_LP_5p_N1__GTCGTAACAATCCAAC-1	5.19629	3.6267
003-051_T0_COL_LP_5p_N1__ATCATGGCATTGGGCC-1	5.14107	4.35769
003-051_T0_COL_LP_5p_N1__ACAGCTAGTGTGGCTC-1	5.16532	4.37408
003-051_T0_COL_LP_5p_N1__CCATGTCAGAGTCTGG-1	6.86464	1.2473
003-051_T0_COL_LP_5p_N1__TACGGGCCACATAACC-1	4.99123	3.77707
003-051_T0_COL_LP_5p_N1__CCGTGGAAGACTAGAT-1	4.03048	4.63461
003-051_T0_COL_LP_5p_N1__AAGGTTCGTCTGCAAT-1	6.69003	1.28691
003-051_T0_COL_LP_5p_N1__AGAGCTTGTTGTACAC-1	4.89936	2.36425
003-051_T0_COL_LP_5p_N1__AGATCTGGTTAAAGTG-1	5.00493	3.99125
003-051_T0_COL_LP_5p_N1__ATTTCTGAGAGGTTGC-1	4.86893	4.22694
003-051_T0_COL_LP_5p_N1__CGAATGTGTCGGATCC-1	4.29572	4.27915
003-051_T0_COL_LP_5p_N1__TATCTCAAGACTACAA-1	5.40897	4.25851
003-051_T0_COL_LP_5p_N1__CCTAAAGCATGGTAGG-1	6.70521	1.30404
003-051_T0_COL_LP_5p_N1__GGCCGATGTTTGACAC-1	5.4594	2.2859
003-051_T0_COL_LP_5p_N1__CTCGAGGAGTTCCACA-1	5.47747	4.29469
003-051_T0_COL_LP_5p_N1__CAACCAAGTCTCTTTA-1	-2.09314	4.26738
003-051_T0_COL_LP_5p_N1__GGCTGGTCACTCGACG-1	6.84534	1.27242
003-051_T0_COL_LP_5p_N1__CGATCGGGTCACCCAG-1	3.93645	4.24148
003-051_T0_COL_LP_5p_N1__TAAGAGAGTCTCATCC-1	4.96041	4.5035
003-051_T0_COL_LP_5p_N1__CAGCAGCTCATCTGCC-1	3.88942	4.31018
003-051_T0_COL_LP_5p_N1__CTCAGAACAGACTCGC-1	6.74272	1.23193
003-051_T0_COL_LP_5p_N1__CGATGTAGTCGAGTTT-1	5.15776	4.35423
003-051_T0_COL_LP_5p_N1__AAGTCTGCACGTTGGC-1	3.6598	4.35342
003-051_T0_COL_LP_5p_N1__GTACTCCTCTATCCCG-1	4.92586	4.2659
003-051_T0_COL_LP_5p_N1__CATCAGATCATACGGT-1	4.91555	4.45615
003-051_T0_COL_LP_5p_N1__TAAGAGAGTAGTAGTA-1	4.89237	3.24641
003-051_T0_COL_LP_5p_N1__TCCCGATGTTCGAATC-1	4.17413	4.16049
003-051_T0_COL_LP_5p_N1__TGAGCCGCATCACGAT-1	5.54666	2.13356
003-051_T0_COL_LP_5p_N1__CAGGTGCTCCACTGGG-1	3.63763	4.45955
003-051_T0_COL_LP_5p_N1__CTGATCCTCACCTCGT-1	5.19703	4.13807
003-051_T0_COL_LP_5p_N1__AATCCAGAGCTCAACT-1	6.60797	1.14279
003-051_T0_COL_LP_5p_N1__CTCGTCAAGGATCGCA-1	4.87949	4.54348
003-051_T0_COL_LP_5p_N1__CGTTAGACATCGGAAG-1	6.92759	1.42423
003-051_T0_COL_LP_5p_N1__CTCGAAAAGCGAGAAA-1	3.93311	4.00561
003-051_T0_COL_LP_5p_N1__ATCCACCCAATAGCAA-1	5.26424	4.27252
003-051_T0_COL_LP_5p_N1__GCGCAGTGTGATAAGT-1	3.52318	3.03619
003-051_T0_COL_LP_5p_N1__CAACTAGAGGTGGGTT-1	4.98712	3.8222
003-051_T0_COL_LP_5p_N1__TGTTCCGGTGGAAAGA-1	-3.19201	2.97916
003-051_T0_COL_LP_5p_N1__TAAACCGGTAAGTGTA-1	5.49371	4.24248
003-051_T0_COL_LP_5p_N1__CTGATCCGTCTGGTCG-1	2.91633	6.43697
003-051_T0_COL_LP_5p_N1__TTCTCAAGTGGGTATG-1	4.94903	3.55204
003-051_T0_COL_LP_5p_N1__GCATACAAGTGGTCCC-1	6.7382	1.24887
003-051_T0_COL_LP_5p_N1__TGACGGCCAATGCCAT-1	-2.82841	3.01236
003-051_T0_COL_LP_5p_N1__CACCAGGCACTAGTAC-1	4.65215	3.49939
003-051_T0_COL_LP_5p_N1__GTCCTCATCTCACATT-1	-2.9148	4.23653
003-051_T0_COL_LP_5p_N1__TCTCATAGTAGGGACT-1	4.97177	4.44082
003-051_T0_COL_LP_5p_N1__GTAACTGAGCCAGTAG-1	4.95676	4.2579
003-051_T0_COL_LP_5p_N1__CATTCGCTCATAAAGG-1	4.88477	2.61787
003-051_T0_COL_LP_5p_N1__AGTGTCATCGGGAGTA-1	5.15691	4.21883
003-051_T0_COL_LP_5p_N1__AAAGATGAGCCCAGCT-1	5.3771	4.27989
003-051_T0_COL_LP_5p_N1__CGCTGGAAGAAGGGTA-1	2.37922	6.94757
003-051_T0_COL_LP_5p_N1__GTACTTTAGTGCGATG-1	6.64188	1.15842
003-051_T0_COL_LP_5p_N1__ACATCAGCAGCGTCCA-1	6.80271	1.28173
003-051_T0_COL_LP_5p_N1__GCCAAATCAGGCTCAC-1	6.6028	1.09939
003-051_T0_COL_LP_5p_N1__TGAGCATGTGATAAGT-1	-2.74349	2.98523
003-051_T0_COL_LP_5p_N1__TTCTCAAAGATCCTGT-1	3.94411	4.61214
003-051_T0_COL_LP_5p_N1__ATTGGTGGTTAAGAAC-1	4.491	4.04262
003-051_T0_COL_LP_5p_N1__TGCTGCTCATCGATTG-1	5.07242	4.1235
003-051_T0_COL_LP_5p_N1__CATCAAGTCTGGTTCC-1	-1.48336	2.96833
003-051_T0_COL_LP_5p_N1__TCACGAATCACTTCAT-1	-3.90711	3.29626
003-051_T0_COL_LP_5p_N1__GAACGGAAGATCGGGT-1	3.71476	3.64
003-051_T0_COL_LP_5p_N1__GGGAATGAGGCAGTCA-1	-1.25149	1.69474
003-051_T0_COL_LP_5p_N1__CAACCAACAAAGCGGT-1	-3.29177	2.24968
003-051_T0_COL_LP_5p_N1__GCGACCATCCTAAGTG-1	6.68002	1.21028
003-051_T0_COL_LP_5p_N1__GTTCTCGAGTGTACTC-1	4.24162	3.16748
003-051_T0_COL_LP_5p_N1__CATTATCGTCGCTTTC-1	6.80759	1.25166
003-051_T0_COL_LP_5p_N1__GCTGCTTCAGGACGTA-1	6.83008	1.26077
003-051_T0_COL_LP_5p_N1__ATCATCTCACTGAAGG-1	4.02823	4.42427
003-051_T0_COL_LP_5p_N1__AGTGTCAGTGTCGCTG-1	5.13654	4.41873
003-051_T0_COL_LP_5p_N1__GGACAGATCCTCAATT-1	5.37972	4.1814
003-051_T0_COL_LP_5p_N1__CTGCTGTCAGTAGAGC-1	-1.50635	1.32727
003-051_T0_COL_LP_5p_N1__AACCGCGTCTGCTTGC-1	6.76738	1.19278
003-051_T0_COL_LP_5p_N1__ATTGGTGCATATGGTC-1	5.10581	4.07402
003-051_T0_COL_LP_5p_N1__TGCTGCTGTTCTCATT-1	5.36127	4.25133
003-051_T0_COL_LP_5p_N1__GATCGATGTGACTACT-1	3.52469	3.74871
003-051_T0_COL_LP_5p_N1__TACACGAAGGGTATCG-1	5.33433	4.16447
003-051_T0_COL_LP_5p_N1__CGGACGTCATACGCCG-1	4.14817	3.71486
003-051_T0_COL_LP_5p_N1__TCAATCTGTCAGATAA-1	3.47088	4.09439
003-051_T0_COL_LP_5p_N1__CGTTAGACACTTAACG-1	4.67105	4.5896
003-051_T0_COL_LP_5p_N1__GCACATAGTGCGAAAC-1	6.71877	1.11683
003-051_T0_COL_LP_5p_N1__CGGACACGTATCAGTC-1	5.15286	4.18244
003-051_T0_COL_LP_5p_N1__GGGCACTGTCCGAACC-1	5.60205	2.17391
003-051_T0_COL_LP_5p_N1__CTGGTCTAGATATGGT-1	4.85805	4.37075
003-051_T0_COL_LP_5p_N1__ACGATGTCATGGAATA-1	4.61678	4.04721
003-051_T0_COL_LP_5p_N1__CGGACGTGTTGCGCAC-1	4.77526	3.69207
003-051_T0_COL_LP_5p_N1__TGAAAGAGTTTCCACC-1	4.38594	3.94221
003-051_T0_COL_LP_5p_N1__TTCTCCTAGAGGGCTT-1	5.18309	4.45108
003-051_T0_COL_LP_5p_N1__TCTGGAAAGTTTGCGT-1	4.81714	4.3146
003-051_T0_COL_LP_5p_N1__GCTGCAGCACATCCGG-1	5.34487	4.1383
003-051_T0_COL_LP_5p_N1__TGAGGGATCAGTCAGT-1	4.07417	4.52901
003-051_T0_COL_LP_5p_N1__CTCTACGAGCGCCTTG-1	5.12302	4.00032
003-051_T0_COL_LP_5p_N1__TTGTAGGTCGTCTGCT-1	5.36193	4.15491
003-051_T0_COL_LP_5p_N1__ATGTGTGCATGTAGTC-1	5.0476	4.06256
003-051_T0_COL_LP_5p_N1__ACTATCTGTGAGGCTA-1	6.85669	1.29225
003-051_T0_COL_LP_5p_N1__AGTCTTTAGCTGCAAG-1	4.79724	4.16243
003-051_T0_COL_LP_5p_N1__CTGATAGGTCTTCAAG-1	3.08204	6.59345
003-051_T0_COL_LP_5p_N1__AGAGCGAAGCTGGAAC-1	5.43657	4.10806
003-051_T0_COL_LP_5p_N1__CACCTTGCAATGGATA-1	3.85804	4.72889
003-051_T0_COL_LP_5p_N1__AGGGAGTGTTCCTCCA-1	6.92395	1.25294
003-051_T0_COL_LP_5p_N1__AGGTCATAGAGCCCAA-1	5.2744	4.36208
003-051_T0_COL_LP_5p_N1__ATTACTCCAAGCCGCT-1	6.55069	0.964326
003-051_T0_COL_LP_5p_N1__CGCTATCTCGTTTAGG-1	-2.1057	1.95694
003-051_T0_COL_LP_5p_N1__GGTGCGTTCAGCATGT-1	-1.75232	3.46777
003-051_T0_COL_LP_5p_N1__GGCAATTTCTATCCCG-1	4.1179	4.3953
003-051_T0_COL_LP_5p_N1__TCCCGATAGCCCGAAA-1	2.76505	4.07468
003-051_T0_COL_LP_5p_N1__CATCGAACATTCCTGC-1	5.2847	4.29894
003-051_T0_COL_LP_5p_N1__CCTCTGACATCGGAAG-1	4.8051	4.45558
003-051_T0_COL_LP_5p_N1__CAACTAGTCCACTGGG-1	4.47955	4.01306
003-051_T0_COL_LP_5p_N1__CCACGGACATGTCTCC-1	2.65187	6.52687
003-051_T0_COL_LP_5p_N1__CTGAAGTTCAACGAAA-1	4.81846	4.28602
003-051_T0_COL_LP_5p_N1__AGCATACCAATCTGCA-1	6.64895	1.17379
003-051_T0_COL_LP_5p_N1__TCTTCGGGTACCGAGA-1	-2.45719	4.57482
003-051_T0_COL_LP_5p_N1__ACGGCCAAGGGCACTA-1	5.20077	4.09339
003-051_T0_COL_LP_5p_N1__CGGTTAAGTCATACTG-1	3.98677	4.3671
003-051_T0_COL_LP_5p_N1__TCGCGAGCATGTAGTC-1	6.75673	1.09652
003-051_T0_COL_LP_5p_N1__CGTGTAAGTAAGTTCC-1	3.3923	3.41607
003-051_T0_COL_LP_5p_N1__GTGCATAGTCTAAACC-1	5.2249	4.14933
003-051_T0_COL_LP_5p_N1__TACGGTAGTGTTGGGA-1	4.71321	4.53336
003-051_T0_COL_LP_5p_N1__GTAACTGCACACGCTG-1	5.5282	2.08764
003-051_T0_COL_LP_5p_N1__AACTCTTCAAGTACCT-1	4.15846	4.65139
003-051_T0_COL_LP_5p_N1__AAGGAGCAGTTAGCGG-1	5.51676	2.151
003-051_T0_COL_LP_5p_N1__CCTAAAGAGGTTACCT-1	5.4235	4.2377
003-051_T0_COL_LP_5p_N1__GACCAATCACGTTGGC-1	3.50003	3.62372
003-051_T0_COL_LP_5p_N1__TTAACTCGTACTCAAC-1	3.78125	3.87208
003-051_T0_COL_LP_5p_N1__ACGATGTAGTGGTCCC-1	3.68021	4.03061
003-051_T0_COL_LP_5p_N1__ACGGCCAGTCGCGAAA-1	5.45851	4.32178
003-051_T0_COL_LP_5p_N1__GGAATAAAGCCAACAG-1	0.484163	4.32283
003-051_T0_COL_LP_5p_N1__TTAGTTCAGGATATAC-1	5.53635	2.26778
003-051_T0_COL_LP_5p_N1__ATAAGAGGTACTTCTT-1	5.10715	4.3329
003-051_T0_COL_LP_5p_N1__TCTGAGACAATTCCTT-1	3.75925	3.88641
003-051_T0_COL_LP_5p_N1__ACGATGTCATTCACTT-1	2.85275	6.33688
003-051_T0_COL_LP_5p_N1__ACACCGGCAACACCTA-1	-2.17733	3.7279
003-051_T0_COL_LP_5p_N1__AAGGTTCAGCTGCCCA-1	5.23614	4.12178
003-051_T0_COL_LP_5p_N1__CGGAGCTTCGGTGTCG-1	6.89396	1.3265
003-051_T0_COL_LP_5p_N1__ACGTCAAGTCCATGAT-1	-3.17129	1.86893
003-051_T0_COL_LP_5p_N1__ACGGGTCCAAGCTGTT-1	4.62671	4.22447
003-051_T0_COL_LP_5p_N1__TTTACTGTCATGTCCC-1	4.98971	4.15665
003-051_T0_COL_LP_5p_N1__CATTCGCAGAGTAAGG-1	5.10455	4.41738
003-051_T0_COL_LP_5p_N1__ATGTGTGAGCACCGTC-1	6.70832	1.04338
003-051_T0_COL_LP_5p_N1__GGACAGACAAGGGTCA-1	3.695	4.38461
003-051_T0_COL_LP_5p_N1__GGGAATGAGATACACA-1	5.27062	4.23843
003-051_T0_COL_LP_5p_N1__CCAATCCAGCGCTCCA-1	6.85412	1.1885
003-051_T0_COL_LP_5p_N1__TGCGTGGCAGTATGCT-1	-3.20014	4.02158
003-051_T0_COL_LP_5p_N1__CCGTTCAAGGAATTAC-1	4.33153	4.0724
003-051_T0_COL_LP_5p_N1__CCCAGTTAGGAGTACC-1	4.61184	4.07183
003-051_T0_COL_LP_5p_N1__GCAAACTAGCATGGCA-1	4.17027	4.15067
003-051_T0_COL_LP_5p_N1__ATCATGGAGTTTAGGA-1	-2.56026	0.432081
003-051_T0_COL_LP_5p_N1__AGCGGTCGTTCAACCA-1	-1.89463	3.04885
003-051_T0_COL_LP_5p_N1__TCAATCTTCGCGTAGC-1	5.01096	4.24164
003-051_T0_COL_LP_5p_N1__GTGTTAGCATACGCCG-1	5.49711	2.1727
003-051_T0_COL_LP_5p_N1__ATCCGAACATGATCCA-1	4.55617	4.05934
003-051_T0_COL_LP_5p_N1__TTTATGCTCCCATTAT-1	-3.7996	2.63632
003-051_T0_COL_LP_5p_N1__CGTCACTGTGGCGAAT-1	3.76685	4.06414
003-051_T0_COL_LP_5p_N1__GCAGCCAAGCGTTCCG-1	4.81758	4.18352
003-051_T0_COL_LP_5p_N1__CAAGGCCCATCCCATC-1	6.89126	1.29579
003-051_T0_COL_LP_5p_N1__CACTCCAGTCAACATC-1	4.99007	2.45933
003-051_T0_COL_LP_5p_N1__AGAGCGACACGCCAGT-1	3.98841	3.98292
003-051_T0_COL_LP_5p_N1__ACTTTCAGTCTCAACA-1	3.70724	3.79697
003-051_T0_COL_LP_5p_N1__GAACCTAAGACGCAAC-1	-1.84965	4.28734
003-051_T0_COL_LP_5p_N1__GTCTTCGTCCACTGGG-1	6.77676	1.28165
003-051_T0_COL_LP_5p_N1__CCTTCCCCATTAGCCA-1	5.08473	4.2229
003-051_T0_COL_LP_5p_N1__ACCCACTCACATCCAA-1	4.631	3.99296
003-051_T0_COL_LP_5p_N1__GCCAAATCAGGCTGAA-1	-1.07656	4.92845
003-051_T0_COL_LP_5p_N1__TTGCGTCTCCTCCTAG-1	3.60777	4.31183
003-051_T0_COL_LP_5p_N1__AGATTGCTCTGTGCAA-1	0.779432	4.80008
003-051_T0_COL_LP_5p_N1__CACCTTGGTGGCCCTA-1	6.7447	1.18919
003-051_T0_COL_LP_5p_N1__ACTTACTAGACAGGCT-1	5.35513	2.01728
003-051_T0_COL_LP_5p_N1__CGCGTTTAGCGATGAC-1	6.84703	1.3615
003-051_T0_COL_LP_5p_N1__TCAGATGTCTTCCTTC-1	6.57169	1.37443
003-051_T0_COL_LP_5p_N1__ATTGGTGTCGAACGGA-1	5.17744	4.16818
003-051_T0_COL_LP_5p_N1__AATCGGTCAATCGAAA-1	6.72019	1.14064
003-051_T0_COL_LP_5p_N1__CAAGTTGGTGACTCAT-1	5.07319	2.59765
003-051_T0_COL_LP_5p_N1__AGCGTCGAGAGCTATA-1	5.04615	4.47551
003-051_T0_COL_LP_5p_N1__ATCTACTAGAGTCGGT-1	6.54534	1.16653
003-051_T0_COL_LP_5p_N1__GTGCATAGTAGCGTGA-1	5.42129	2.67013
003-051_T0_COL_LP_5p_N1__TCTGGAAGTCAGATAA-1	4.91056	4.14213
003-051_T0_COL_LP_5p_N1__CTTACCGGTTTGGCGC-1	4.31014	4.32576
003-051_T0_COL_LP_5p_N1__CAGCCGATCTTGAGAC-1	3.64573	4.09631
003-051_T0_COL_LP_5p_N1__TGACTAGTCCGCAGTG-1	2.94253	6.73724
003-051_T0_COL_LP_5p_N1__CCTTCCCAGTCAAGCG-1	4.42821	3.97286
003-051_T0_COL_LP_5p_N1__GAACCTATCATTGCGA-1	-1.95329	7.155
003-051_T0_COL_LP_5p_N1__CCGGTAGCACCACCAG-1	6.65349	1.10591
003-051_T0_COL_LP_5p_N1__GGAGCAAAGACCTTTG-1	5.13842	3.80326
003-051_T0_COL_LP_5p_N1__CACATAGAGCTTATCG-1	3.58436	3.53803
003-051_T0_COL_LP_5p_N1__GCACTCTCACCAGTTA-1	5.18982	4.11635
003-051_T0_COL_LP_5p_N1__CTCGTCAGTTAAGTAG-1	4.29727	4.64251
003-051_T0_COL_LP_5p_N1__CCTTTCTCATTGGGCC-1	5.19371	4.45773
003-051_T0_COL_LP_5p_N1__TTAGGACAGAAACGCC-1	3.4313	3.4974
003-051_T0_COL_LP_5p_N1__GTGTTAGGTCCCTACT-1	6.57689	1.25601
003-051_T0_COL_LP_5p_N1__ATCTACTCAAAGTGCG-1	3.87344	3.51717
003-051_T0_COL_LP_5p_N1__GAATAAGCAAGTTAAG-1	4.5484	4.54838
003-051_T0_COL_LP_5p_N1__CACACCTAGCGCTCCA-1	5.10385	3.66724
003-051_T0_COL_LP_5p_N1__AGAGTGGAGTTCGCGC-1	3.77543	3.89144
003-051_T0_COL_LP_5p_N1__CATGCCTAGGCGACAT-1	3.24035	3.12845
003-051_T0_COL_LP_5p_N1__CGATCGGGTCTCTCTG-1	-2.90389	3.69565
003-051_T0_COL_LP_5p_N1__TGACAACCATGTCTCC-1	4.50736	4.25843
003-051_T0_COL_LP_5p_N1__AGGTCCGTCAATCACG-1	-2.16245	4.41178
003-051_T0_COL_LP_5p_N1__AGGGTGAGTCCATCCT-1	-3.67635	1.82016
003-051_T0_COL_LP_5p_N1__AGCGGTCGTGGTAACG-1	5.30744	4.38227
003-051_T0_COL_LP_5p_N1__CTTACCGAGATATGGT-1	-2.43503	4.03175
003-051_T0_COL_LP_5p_N1__GAGGTGACAAACAACA-1	3.95793	3.03464
003-051_T0_COL_LP_5p_N1__ACGGGCTCAATGGAGC-1	4.20399	3.77221
003-051_T0_COL_LP_5p_N1__TTTACTGTCCCGGATG-1	6.71711	1.26095
003-051_T0_COL_LP_5p_N1__TCTATTGGTGAAATCA-1	5.29296	4.17367
003-051_T0_COL_LP_5p_N1__CGTTCTGTCGGCGCAT-1	-2.54443	3.78802
003-051_T0_COL_LP_5p_N1__CCTACACCAAGCTGGA-1	4.20825	3.82465
003-051_T0_COL_LP_5p_N1__AGGTCCGCATGCATGT-1	3.43726	3.03523
003-051_T0_COL_LP_5p_N1__CGATCGGAGCCGTCGT-1	0.335711	2.97502
003-051_T0_COL_LP_5p_N1__ACGATACGTCTGGTCG-1	-3.5771	1.42792
003-051_T0_COL_LP_5p_N1__ACTGATGCAGACGCTC-1	6.73849	1.19035
003-051_T0_COL_LP_5p_N1__TTAGGACTCTAACTGG-1	3.71875	4.43227
003-051_T0_COL_LP_5p_N1__GATGAAATCGATAGAA-1	6.79265	1.17567
003-051_T0_COL_LP_5p_N1__CACATAGTCTTCGGTC-1	-1.90047	7.14989
003-051_T0_COL_LP_5p_N1__GTAGGCCTCGAGAGCA-1	4.03567	4.30354
003-051_T0_COL_LP_5p_N1__ACTGATGCAGTCAGAG-1	3.5709	3.32943
003-051_T0_COL_LP_5p_N1__GACTACATCGGCATCG-1	6.76592	1.18293
003-051_T0_COL_LP_5p_N1__GGGTTGCGTACGACCC-1	-3.22149	2.89289
003-051_T0_COL_LP_5p_N1__TTGGCAAGTCTTCTCG-1	4.84099	4.07658
003-051_T0_COL_LP_5p_N1__AACTCAGCATACAGCT-1	5.4355	2.04188
003-051_T0_COL_LP_5p_N1__GCTCCTAAGATAGTCA-1	4.13407	4.16259
003-051_T0_COL_LP_5p_N1__AGTGTCACATCCTAGA-1	3.49138	3.96744
003-051_T0_COL_LP_5p_N1__GGAACTTTCGAATGGG-1	2.9862	6.74459
003-051_T0_COL_LP_5p_N1__GGACGTCCATTGAGCT-1	4.74968	4.33162
003-051_T0_COL_LP_5p_N1__ATCTGCCGTCGAGATG-1	3.4036	4.08544
003-051_T0_COL_LP_5p_N1__CATCGGGAGATGCGAC-1	5.23565	4.36037
003-051_T0_COL_LP_5p_N1__GTGCGGTAGCATGGCA-1	-2.15715	4.10578
003-051_T0_COL_LP_5p_N1__GTATCTTCAGGACCCT-1	3.71504	4.62278
003-051_T0_COL_LP_5p_N1__ACTGAGTGTGAACCTT-1	4.72477	4.47787
003-051_T0_COL_LP_5p_N1__CGTTGGGTCGGTCTAA-1	6.69815	1.03005
003-051_T0_COL_LP_5p_N1__CCACTACAGAAACGCC-1	0.121653	4.49464
003-051_T0_COL_LP_5p_N1__AAAGCAAGTTATGTGC-1	6.51601	0.951156
003-051_T0_COL_LP_5p_N1__TCGAGGCAGTTAAGTG-1	5.13789	4.41387
003-051_T0_COL_LP_5p_N1__AACCGCGTCATAAAGG-1	4.91591	4.3023
003-051_T0_COL_LP_5p_N1__CTCGGGAGTCGACTGC-1	-2.53553	3.26964
003-051_T0_COL_LP_5p_N1__AGTGGGACAACGCACC-1	4.25759	3.45247
003-051_T0_COL_LP_5p_N1__AACGTTGCATCCTTGC-1	3.6926	3.67113
003-051_T0_COL_LP_5p_N1__CAAGGCCTCTCACATT-1	5.05331	4.2114
003-051_T0_COL_LP_5p_N1__ACTTGTTTCCTTTCGG-1	4.59466	4.15303
003-051_T0_COL_LP_5p_N1__CTTGGCTAGCGTTGCC-1	3.34127	3.49218
003-051_T0_COL_LP_5p_N1__GACTAACCATATGGTC-1	-0.783141	4.39752
003-051_T0_COL_LP_5p_N1__GTCAAGTGTGAGGCTA-1	4.25506	4.50497
003-051_T0_COL_LP_5p_N1__TAAGAGAGTCGCGTGT-1	4.31786	4.48514
003-051_T0_COL_LP_5p_N1__TCATTTGTCGTGACAT-1	-3.33845	2.93254
003-051_T0_COL_LP_5p_N1__AACTCAGTCCTCAATT-1	4.14926	4.47125
003-051_T0_COL_LP_5p_N1__ACACCAATCGGCGCAT-1	3.04401	6.68645
003-051_T0_COL_LP_5p_N1__GTAACGTAGACGACGT-1	0.0565921	4.72473
003-051_T0_COL_LP_5p_N1__CATATTCAGCAGCCTC-1	-2.75936	1.42017
003-051_T0_COL_LP_5p_N1__CGTTGGGAGTCGTTTG-1	4.69913	3.90863
003-051_T0_COL_LP_5p_N1__GTGTGCGTCCCACTTG-1	-3.93981	3.21536
003-051_T0_COL_LP_5p_N1__CCCATACGTTGTTTGG-1	5.3935	4.20175
003-051_T0_COL_LP_5p_N1__CCGGGATCATGAACCT-1	6.75982	1.20183
003-051_T0_COL_LP_5p_N1__AATCCAGTCTGCGTAA-1	4.12937	4.52627
003-051_T0_COL_LP_5p_N1__AGGCCACCACCTATCC-1	0.710371	4.82085
003-051_T0_COL_LP_5p_N1__GTACTCCGTTCACGGC-1	-1.98475	4.33636
003-051_T0_COL_LP_5p_N1__TGAGGGATCCGAAGAG-1	6.80133	1.31393
003-051_T0_COL_LP_5p_N1__ATAACGCAGCCCAGCT-1	-2.688	4.65897
003-051_T0_COL_LP_5p_N1__AGCGTCGTCAGTTTGG-1	4.82329	4.31344
003-051_T0_COL_LP_5p_N1__GACTGCGTCTCTAAGG-1	3.6276	4.03153
003-051_T0_COL_LP_5p_N1__TGTATTCCAGATAATG-1	4.06155	4.30638
003-051_T0_COL_LP_5p_N1__GGCTCGAAGACCACGA-1	6.59189	1.42268
003-051_T0_COL_LP_5p_N1__GTCTCGTCAGTGGAGT-1	4.2585	4.43987
003-051_T0_COL_LP_5p_N1__CCCATACCACTTAACG-1	5.07473	4.06561
003-051_T0_COL_LP_5p_N1__CCATGTCCATCCAACA-1	-2.1699	3.34812
003-051_T0_COL_LP_5p_N1__AGAGTGGGTCTAGCCG-1	4.73951	4.6472
003-051_T0_COL_LP_5p_N1__TTTATGCCAAGCGATG-1	4.17275	3.95972
003-051_T0_COL_LP_5p_N1__GCTGCGAAGATACACA-1	6.73673	1.27523
003-051_T0_COL_LP_5p_N1__TGTCCCAGTAAGTTCC-1	4.36216	4.56615
003-051_T0_COL_LP_5p_N1__CCTATTACAATCTACG-1	3.05809	6.71314
003-051_T0_COL_LP_5p_N1__CCGTTCACAGTCGATT-1	4.44411	4.32367
003-051_T0_COL_LP_5p_N1__CCTACCATCATGTCTT-1	4.12068	4.59138
003-051_T0_COL_LP_5p_N1__GACGGCTTCCGAAGAG-1	5.25089	2.51423
003-051_T0_COL_LP_5p_N1__GTTCGGGTCTTGAGAC-1	6.6244	1.13436
003-051_T0_COL_LP_5p_N1__TCTTTCCTCCGTTGCT-1	-1.32018	7.12883
003-051_T0_COL_LP_5p_N1__CTCGAGGCAAGTCTAC-1	5.41602	4.28987
003-051_T0_COL_LP_5p_N1__TACCTTACAAGCCATT-1	3.64703	4.34114
003-051_T0_COL_LP_5p_N1__GTAACGTGTAGCGATG-1	5.23312	4.1374
003-051_T0_COL_LP_5p_N1__TATCTCACAGCGAACA-1	-1.96215	4.44569
003-051_T0_COL_LP_5p_N1__CGTCACTTCAACACCA-1	3.89415	4.34981
003-051_T0_COL_LP_5p_N1__CCCATACCACGGTAGA-1	6.56322	1.01423
003-051_T0_COL_LP_5p_N1__CAAGAAATCCCAAGTA-1	3.71268	4.52655
003-051_T0_COL_LP_5p_N1__CCTAAAGGTGTGAATA-1	5.32747	4.10933
003-051_T0_COL_LP_5p_N1__TTGTAGGGTAAGTTCC-1	6.39019	1.5948
003-051_T0_COL_LP_5p_N1__GAAGCAGGTGTCCTCT-1	2.86155	6.7544
003-051_T0_COL_LP_5p_N1__ATCTGCCAGTACTTGC-1	6.7178	1.31488
003-051_T0_COL_LP_5p_N1__CTCCTAGAGTTGTCGT-1	5.41045	2.10616
003-051_T0_COL_LP_5p_N1__CAGAGAGAGTACACCT-1	5.12396	3.6508
003-051_T0_COL_LP_5p_N1__TGCGCAGGTAATAGCA-1	4.9695	4.01373
003-051_T0_COL_LP_5p_N1__GAACATCAGTGAAGAG-1	-1.52841	4.15177
003-051_T0_COL_LP_5p_N1__CTGCTGTCAAGGACTG-1	4.99406	3.46203
003-051_T0_COL_LP_5p_N1__CATCGGGCAATGTTGC-1	2.73302	6.80414
003-051_T0_COL_LP_5p_N1__CTCGTCAGTAGTAGTA-1	3.99707	4.12339
003-051_T0_COL_LP_5p_N1__CTCGAAATCTGCCAGG-1	2.76933	6.78264
003-051_T0_COL_LP_5p_N1__AGTGAGGCAACGATCT-1	2.73796	7.06178
003-051_T0_COL_LP_5p_N1__CGGTTAACATTGGGCC-1	4.67783	4.43404

### Sheet: BCell
barcode	X_umap1	X_umap2
001-011_T0_COL_LP_5p_N1__GTTACAGCAGTCAGAG-1	8.40998	5.93145
001-011_T0_COL_LP_5p_N1__GGACAAGCAGTTAACC-1	8.30648	5.96738
001-011_T0_COL_LP_5p_N1__GACGCGTAGACTAGAT-1	8.88325	6.08897
001-011_T0_COL_LP_5p_N1__ATTGGTGTCAGCATGT-1	8.71471	6.35264
001-011_T0_COL_LP_5p_N1__CGACTTCCAAGTTCTG-1	10.4206	6.12566
001-011_T0_COL_LP_5p_N1__CAACTAGCATGCAACT-1	10.6314	5.81184
001-011_T0_COL_LP_5p_N1__TACAGTGTCAGCTGGC-1	9.37179	6.41371
001-011_T0_COL_LP_5p_N1__TGTATTCCAAGAAAGG-1	9.10379	4.71323
001-011_T0_COL_LP_5p_N1__AGTCTTTGTAAGTTCC-1	8.72183	5.13719
001-011_T0_COL_LP_5p_N1__TTTATGCGTCGAAAGC-1	9.10129	6.06166
001-011_T0_COL_LP_5p_N1__GCTGCTTTCATGTCTT-1	10.5105	6.07888
001-011_T0_COL_LP_5p_N1__CATCAGACAGCCAATT-1	7.90019	2.89349
001-011_T0_COL_LP_5p_N1__GTCACAAAGGGCTTGA-1	8.81677	4.77971
001-011_T0_COL_LP_5p_N1__CATATGGAGGAGTAGA-1	7.07189	2.175
001-011_T0_COL_LP_5p_N1__CACAAACAGAGGGCTT-1	8.86843	4.98313
001-011_T0_COL_LP_5p_N1__CACCACTAGTGGAGTC-1	2.00351	7.35084
001-011_T0_COL_LP_5p_N1__GTTCTCGAGCGATATA-1	10.4462	6.18437
001-011_T0_COL_LP_5p_N1__GTCACGGAGCAGATCG-1	9.619	6.19866
001-011_T0_COL_LP_5p_N1__ACAGCTAGTACTCGCG-1	6.43008	5.91209
001-011_T0_COL_LP_5p_N1__CCTAGCTGTTACTGAC-1	10.2601	4.89688
001-011_T0_COL_LP_5p_N1__ACACCAAAGCACACAG-1	2.35122	2.16894
001-011_T0_COL_LP_5p_N1__TGTATTCCACGGTAGA-1	1.50791	2.44472
001-011_T0_COL_LP_5p_N1__GCACATAAGCAGGCTA-1	7.1564	1.33473
001-011_T0_COL_LP_5p_N1__ACGGGCTGTCTACCTC-1	8.63622	5.07499
001-011_T0_COL_LP_5p_N1__AGGTCATCAGATAATG-1	7.09696	1.6148
001-011_T0_COL_LP_5p_N1__CTACATTAGGTGCTTT-1	9.19807	3.36254
001-011_T0_COL_LP_5p_N1__CGCTTCATCCATGAGT-1	7.03627	1.52205
001-011_T0_COL_LP_5p_N1__TGCGTGGAGAAACCAT-1	7.11486	1.3931
001-011_T0_COL_LP_5p_N1__GGGTTGCCACGACGAA-1	8.81881	5.38896
001-011_T0_COL_LP_5p_N1__CAGGTGCTCTTGAGGT-1	7.34283	2.09751
001-011_T0_COL_LP_5p_N1__CACCAGGCAAGACGTG-1	7.50315	1.73345
001-011_T0_COL_LP_5p_N1__AACTCTTGTTAGTGGG-1	9.43329	6.1444
001-011_T0_COL_LP_5p_N1__GGACAAGGTTCAGACT-1	7.17997	1.51479
001-011_T0_COL_LP_5p_N1__GCTGGGTGTGTGCGTC-1	1.98799	2.09319
001-011_T0_COL_LP_5p_N1__ACTGAACGTCCTCTTG-1	9.44739	6.03916
001-011_T0_COL_LP_5p_N1__GTGCATACAGTCGATT-1	2.20352	6.52133
001-011_T0_COL_LP_5p_N1__TCGCGTTGTATAAACG-1	8.64035	2.83498
001-011_T0_COL_LP_5p_N1__GATGCTACACATCCGG-1	9.26567	6.09909
001-011_T0_COL_LP_5p_N1__TAAACCGAGGACTGGT-1	9.73691	6.33114
001-011_T0_COL_LP_5p_N1__GGACGTCGTCATGCCG-1	7.15642	1.67543
001-011_T0_COL_LP_5p_N1__CCTCTGAGTACATGTC-1	1.74026	9.67206
001-011_T0_COL_LP_5p_N1__CGGACACAGCACGCCT-1	9.43037	6.11789
001-011_T0_COL_LP_5p_N1__AGTGAGGTCATTGCGA-1	1.82618	2.24888
001-011_T0_COL_LP_5p_N1__GGCCGATCAGGGTACA-1	8.40395	5.65973
001-011_T0_COL_LP_5p_N1__GACTGCGTCACTGGGC-1	1.96818	7.6375
001-011_T0_COL_LP_5p_N1__GGGCATCCAAAGCGGT-1	8.26022	5.55997
001-011_T0_COL_LP_5p_N1__GCTGGGTTCTAACCGA-1	7.75669	2.68862
001-011_T0_COL_LP_5p_N1__AAGACCTCAGTATCTG-1	9.70323	6.31277
001-011_T0_COL_LP_5p_N1__AGTAGTCCACACCGAC-1	7.12986	1.63188
001-011_T0_COL_LP_5p_N1__CCAATCCAGTCTCAAC-1	1.55871	4.16387
001-011_T0_COL_LP_5p_N1__GCTCCTAAGCCGTCGT-1	7.33492	1.35074
001-011_T0_COL_LP_5p_N1__ATTCTACGTCGAAAGC-1	7.04643	1.66013
001-011_T0_COL_LP_5p_N1__GATTCAGAGACGCTTT-1	8.22073	2.78847
001-011_T0_COL_LP_5p_N1__ATCCGAAGTGACGGTA-1	1.70177	6.05652
001-011_T0_COL_LP_5p_N1__CAACTAGCAGATCTGT-1	1.3448	8.45852
001-011_T0_COL_LP_5p_N1__TACCTTAGTTCAGGCC-1	2.05423	2.08456
001-011_T0_COL_LP_5p_N1__CCACGGAGTCCGTTAA-1	8.23165	2.85382
001-011_T0_COL_LP_5p_N1__TCGCGTTGTATAATGG-1	2.62763	2.55663
001-011_T0_COL_LP_5p_N1__GGGTTGCGTAGATTAG-1	3.5508	5.01168
001-011_T0_COL_LP_5p_N1__TGAAAGAAGATCTGCT-1	-0.712676	2.23749
001-011_T0_COL_LP_5p_N1__AACTCAGGTTGATTCG-1	2.14618	2.17959
001-011_T0_COL_LP_5p_N1__CAGTAACAGGTCATCT-1	-1.65228	10.1327
001-011_T0_COL_LP_5p_N1__GGATGTTAGCTGAACG-1	-0.202041	9.18241
001-011_T0_COL_LP_5p_N1__AATCCAGTCTTCATGT-1	8.36035	5.67153
001-011_T0_COL_LP_5p_N1__AGCAGCCAGTGTGGCA-1	1.86471	9.54872
001-011_T0_COL_LP_5p_N1__CTCAGAACACAAGACG-1	8.31197	5.66331
001-011_T0_COL_LP_5p_N1__GCATGTAAGACGCACA-1	0.652574	11.2929
001-011_T0_COL_LP_5p_N1__CAGAGAGTCTTACCGC-1	8.14684	2.76349
001-011_T0_COL_LP_5p_N1__TCGCGTTTCATTGCCC-1	8.36794	2.80215
001-011_T0_COL_LP_5p_N1__TAGTTGGAGATGTTAG-1	0.862844	2.95987
001-011_T0_COL_LP_5p_N1__CAAGGCCTCTCGGACG-1	6.90423	2.34898
001-011_T0_COL_LP_5p_N1__GCTTCCACACATTAGC-1	3.13575	3.23303
001-011_T0_COL_LP_5p_N1__ACCAGTACATGCCTAA-1	7.18753	1.96619
001-011_T0_COL_LP_5p_N1__ATAAGAGCATACTCTT-1	2.22027	3.73584
001-011_T0_COL_LP_5p_N1__GTTCGGGTCTTGACGA-1	1.33732	9.71726
001-011_T0_COL_LP_5p_N1__ACATCAGGTGGTCTCG-1	8.93081	5.47935
001-011_T0_COL_LP_5p_N1__CGGGTCACAAGGGTCA-1	0.19858	2.67281
001-011_T0_COL_LP_5p_N1__CCAGCGACACAGACTT-1	1.65873	1.92994
001-011_T0_COL_LP_5p_N1__AGTCTTTAGTACTTGC-1	1.32286	10.9292
001-011_T0_COL_LP_5p_N1__GATCAGTGTCGCGAAA-1	-0.171272	2.46087
001-011_T0_COL_LP_5p_N1__AACTGGTCATCGGACC-1	0.507561	10.6558
001-011_T0_COL_LP_5p_N1__AGGGTGACAAGCGATG-1	-0.35927	11.7195
001-011_T0_COL_LP_5p_N1__TTTATGCAGAGTCTGG-1	1.08446	10.69
001-011_T0_COL_LP_5p_N1__CGTGTCTTCAGAAATG-1	1.21689	2.07523
001-011_T0_COL_LP_5p_N1__ACATACGGTGGGTATG-1	0.834573	11.2981
001-011_T0_COL_LP_5p_N1__CGTCCATAGACGCACA-1	1.73074	3.01472
001-011_T0_COL_LP_5p_N1__GAATGAAAGGCGACAT-1	1.03321	3.60842
001-011_T0_COL_LP_5p_N1__TTGTAGGAGGCCATAG-1	-1.60047	3.04983
001-011_T0_COL_LP_5p_N1__TTAGGACAGTGGACGT-1	1.56796	5.11437
001-011_T0_COL_LP_5p_N1__CGGCTAGTCTCGGACG-1	7.80692	2.90118
001-011_T0_COL_LP_5p_N1__TGAGGGACACTATCTT-1	0.964341	10.8705
001-011_T0_COL_LP_5p_N1__CGTGAGCCACGGTAGA-1	1.68527	3.7705
001-011_T0_COL_LP_5p_N1__ACGATGTTCAAACGGG-1	0.481877	10.8045
001-011_T0_COL_LP_5p_N1__TCAGGATCATTCCTGC-1	1.3709	10.7212
001-011_T0_COL_LP_5p_N1__GCACATAAGTGGACGT-1	-0.263553	4.11911
001-011_T0_COL_LP_5p_N1__CACCAGGCACCGAATT-1	1.75682	5.60689
001-011_T0_COL_LP_5p_N1__AGCGTATAGGGATCTG-1	-0.789996	6.23114
001-011_T0_COL_LP_5p_N1__GGGAGATCACACGCTG-1	-0.0218023	10.6737
001-011_T0_COL_LP_5p_N1__CGACTTCAGCAGATCG-1	0.0914293	4.52959
001-011_T0_COL_LP_5p_N1__GCGCCAATCTTTCCTC-1	8.25363	5.48783
001-011_T0_COL_LP_5p_N1__TGGCTGGCAGCTGTTA-1	0.652717	2.83818
001-011_T0_COL_LP_5p_N1__TAGTTGGGTGATAAAC-1	0.412632	11.0642
001-011_T0_COL_LP_5p_N1__TCTCTAAAGTGTCCCG-1	1.34005	2.17867
001-011_T0_COL_LP_5p_N1__GGTGAAGCATACTACG-1	0.778882	3.43375
001-011_T0_COL_LP_5p_N1__CAGCATAAGCCACCTG-1	1.87445	2.05228
001-011_T0_COL_LP_5p_N1__CACCACTGTTACGACT-1	0.925138	10.7129
001-011_T0_COL_LP_5p_N1__CTACATTCACTTACGA-1	-1.49597	10.2248
001-011_T0_COL_LP_5p_N1__GAACCTAAGTATCTCG-1	0.81406	11.4662
001-011_T0_COL_LP_5p_N1__ACTATCTCATGCGCAC-1	1.03418	10.2518
001-011_T0_COL_LP_5p_N1__CTGTGCTGTTCTCATT-1	0.973225	11.2619
001-011_T0_COL_LP_5p_N1__TCAATCTAGTTAAGTG-1	-1.90273	10.0486
001-011_T0_COL_LP_5p_N1__TAGAGCTCAAGTAATG-1	0.570859	2.53962
001-011_T0_COL_LP_5p_N1__TAGTGGTAGGTGCAAC-1	-2.78803	10.3741
001-011_T0_COL_LP_5p_N1__ACACCCTTCCAGAAGG-1	0.54386	10.1688
001-011_T0_COL_LP_5p_N1__GGACATTCAAGAAAGG-1	0.290893	11.4915
001-011_T0_COL_LP_5p_N1__AACACGTTCGTCCAGG-1	2.34325	4.9916
001-011_T0_COL_LP_5p_N1__ACTGCTCGTAATCGTC-1	1.31973	10.0658
001-011_T0_COL_LP_5p_N1__GACTACAAGGCATTGG-1	0.816376	2.39423
001-011_T0_COL_LP_5p_N1__TTCGAAGTCACATGCA-1	1.12769	1.82435
001-011_T0_COL_LP_5p_N1__AGTCTTTAGCCAGTTT-1	9.77052	4.75933
001-011_T0_COL_LP_5p_N1__AGGCCGTCACGCCAGT-1	0.718959	10.4123
001-011_T0_COL_LP_5p_N1__GCGGGTTGTAGGGACT-1	1.99492	9.96947
001-011_T0_COL_LP_5p_N1__ATGTGTGCAGGATTGG-1	1.69199	6.78425
001-011_T0_COL_LP_5p_N1__CGAACATCACGTGAGA-1	-0.229342	10.4568
001-011_T0_COL_LP_5p_N1__GAAATGAAGATGTGTA-1	-1.21109	11.1576
001-011_T0_COL_LP_5p_N1__TTTCCTCGTCCATCCT-1	1.10167	9.98665
001-011_T0_COL_LP_5p_N1__AAAGTAGGTACAGTTC-1	0.281943	10.9889
001-011_T0_COL_LP_5p_N1__GCTTGAACATTCCTGC-1	0.725242	10.9569
001-011_T0_COL_LP_5p_N1__AGCTTGAGTGGCGAAT-1	0.46628	11.5228
001-011_T0_COL_LP_5p_N1__ACGGGTCAGAGTCTGG-1	1.14836	3.65367
001-011_T0_COL_LP_5p_N1__GACCTGGGTATAGGGC-1	-0.37192	3.23251
001-011_T0_COL_LP_5p_N1__AGGGTGAAGTCTCCTC-1	2.92665	8.22191
001-011_T0_COL_LP_5p_N1__AGATCTGAGAGTGAGA-1	-0.384449	10.2753
001-011_T0_COL_LP_5p_N1__ATTGGACAGATCCGAG-1	1.57802	9.22147
001-011_T0_COL_LP_5p_N1__ACTTTCATCATAGCAC-1	1.10726	9.29266
001-011_T0_COL_LP_5p_N1__GATCGTAGTACTTCTT-1	0.7863	9.76347
001-011_T0_COL_LP_5p_N1__AGTCTTTAGTGGTCCC-1	-0.361838	4.22963
001-011_T0_COL_LP_5p_N1__TCACGAAGTCATGCAT-1	0.789469	10.3264
001-011_T0_COL_LP_5p_N1__TGGTTCCGTTCCTCCA-1	-0.184946	3.51102
001-011_T0_COL_LP_5p_N1__TCCACACGTTACCAGT-1	0.634515	8.51442
001-011_T0_COL_LP_5p_N1__GACAGAGTCACCGTAA-1	0.705428	11.5938
001-011_T0_COL_LP_5p_N1__TTCTCCTAGAACTCGG-1	-1.46446	2.99697
001-011_T0_COL_LP_5p_N1__GCCAAATTCCAGAAGG-1	-1.24398	2.5703
001-011_T0_COL_LP_5p_N1__TCGAGGCAGTTAGCGG-1	1.69531	2.39927
001-011_T0_COL_LP_5p_N1__AAGCCGCAGCCACCTG-1	-0.183233	10.902
001-011_T0_COL_LP_5p_N1__TGTGGTAAGGTGCACA-1	-1.28176	10.7775
001-011_T0_COL_LP_5p_N1__GATGAGGGTGGTAACG-1	1.45232	4.40462
001-011_T0_COL_LP_5p_N1__GTCACAAGTCGAAAGC-1	1.01309	11.4923
001-011_T0_COL_LP_5p_N1__CACATTTGTCCGTCAG-1	0.00360881	2.43716
001-011_T0_COL_LP_5p_N1__TCATTACTCACTTCAT-1	-2.27217	10.4308
001-011_T0_COL_LP_5p_N1__GAGCAGAGTGAAAGAG-1	0.824255	11.3394
001-011_T0_COL_LP_5p_N1__CACACCTCACATAACC-1	0.771729	10.6873
001-011_T0_COL_LP_5p_N1__GGAAAGCCACGGTAGA-1	-1.81894	10.2792
001-011_T0_COL_LP_5p_N1__GGGATGATCATTTGGG-1	-0.860886	9.72059
001-011_T0_COL_LP_5p_N1__CCTTCGACATGCCACG-1	0.529684	10.1035
001-011_T0_COL_LP_5p_N1__CAACCTCAGCTTATCG-1	1.08534	10.6282
001-011_T0_COL_LP_5p_N1__TACTCATCACGTGAGA-1	1.50705	10.6233
001-011_T0_COL_LP_5p_N1__GCAGTTACAGTGAGTG-1	-1.55571	2.10436
001-011_T0_COL_LP_5p_N1__CCCAGTTCAGCTCGAC-1	1.37959	1.95049
001-011_T0_COL_LP_5p_N1__GCGCGATAGCCACGCT-1	0.781186	10.5914
001-011_T0_COL_LP_5p_N1__TGGTTAGGTCAGAATA-1	-0.359073	11.606
001-011_T0_COL_LP_5p_N1__CCGTACTGTGTGTGCC-1	-0.900699	10.0667
001-011_T0_COL_LP_5p_N1__GTCTCGTCAGCTCGCA-1	0.712122	11.1417
001-011_T0_COL_LP_5p_N1__CATGACATCATAAAGG-1	-0.0993797	10.8932
001-011_T0_COL_LP_5p_N1__CTTACCGCAGGGTTAG-1	-0.332489	10.324
001-011_T0_COL_LP_5p_N1__CAGCTGGCAAAGCGGT-1	-2.18605	9.86491
001-011_T0_COL_LP_5p_N1__GACCAATCACTTGGAT-1	-1.27478	9.94697
001-011_T0_COL_LP_5p_N1__TACTCGCAGCCCAATT-1	1.85736	8.97968
001-011_T0_COL_LP_5p_N1__GAATGAACAATCCAAC-1	0.939919	3.05603
001-011_T0_COL_LP_5p_N1__CTGATAGCACGGCTAC-1	0.864536	10.4674
001-011_T0_COL_LP_5p_N1__TCGCGAGGTAGAGCTG-1	0.268443	10.6355
001-011_T0_COL_LP_5p_N1__GCTTGAAAGGACATTA-1	1.44418	7.55953
001-011_T0_COL_LP_5p_N1__ACCAGTACAATAGAGT-1	0.637737	10.7419
001-011_T0_COL_LP_5p_N1__ACGAGCCGTAAACACA-1	0.838804	11.5033
001-011_T0_COL_LP_5p_N1__ACAGCCGTCCTAGTGA-1	0.654559	11.1721
001-011_T0_COL_LP_5p_N1__GGGAATGTCGAACTGT-1	0.776652	11.2999
001-011_T0_COL_LP_5p_N1__GGGATGAGTTCGAATC-1	1.37633	2.48206
001-011_T0_COL_LP_5p_N1__TTCTTAGAGTCGAGTG-1	0.702105	10.9419
001-011_T0_COL_LP_5p_N1__CATGACAAGAGCCCAA-1	-2.82523	7.7168
001-011_T0_COL_LP_5p_N1__CGTGAGCTCTAACCGA-1	7.39896	1.55194
001-011_T0_COL_LP_5p_N1__CCATGTCCAATGCCAT-1	-0.428049	9.78183
001-011_T0_COL_LP_5p_N1__CGGCTAGAGGAATGGA-1	0.785696	10.4542
001-011_T0_COL_LP_5p_N1__TTGGAACCACATCCGG-1	0.345629	2.61409
001-011_T0_COL_LP_5p_N1__CTCGAAAAGTTACGGG-1	-0.510419	10.0632
001-011_T0_COL_LP_5p_N1__TAAGTGCTCTACTTAC-1	0.801556	2.16368
001-011_T0_COL_LP_5p_N1__TGTCCCAGTCACACGC-1	0.240722	11.6756
001-011_T0_COL_LP_5p_N1__CCGTACTCAAGCGAGT-1	-3.13994	7.86293
001-011_T0_COL_LP_5p_N1__CAAGATCTCCCTTGTG-1	-1.33837	10.2373
001-011_T0_COL_LP_5p_N1__GACTAACTCAACGGCC-1	-2.60937	9.52703
001-011_T0_COL_LP_5p_N1__TGTGTTTAGACAGACC-1	1.94632	2.97335
001-011_T0_COL_LP_5p_N1__CTGAAGTCAAGCCGCT-1	0.719853	11.425
001-011_T0_COL_LP_5p_N1__AGACGTTGTCTCCATC-1	7.37514	1.65937
001-011_T0_COL_LP_5p_N1__CACAGTATCCCATTAT-1	-0.0261224	2.63583
001-011_T0_COL_LP_5p_N1__GTGCATACAAAGGAAG-1	0.649157	10.9913
001-011_T0_COL_LP_5p_N1__CGGTTAACATCGATGT-1	1.19382	7.39503
001-011_T0_COL_LP_5p_N1__TTGAACGTCTACTCAT-1	0.846753	11.5626
001-011_T0_COL_LP_5p_N1__ACGATGTCAATGTAAG-1	0.792617	11.319
001-011_T0_COL_LP_5p_N1__CCTCTGAGTCAACTGT-1	1.17076	10.1311
001-011_T0_COL_LP_5p_N1__CACAAACTCTTACCTA-1	-2.22766	9.86642
001-011_T0_COL_LP_5p_N1__CAAGAAATCGGGAGTA-1	-2.10753	9.24217
001-011_T0_COL_LP_5p_N1__GGCAATTCACTACAGT-1	0.436586	11.103
001-011_T0_COL_LP_5p_N1__GGACAGACAACAACCT-1	1.54096	2.1076
001-011_T0_COL_LP_5p_N1__TCGTAGACATGTTGAC-1	-1.43262	3.86283
001-011_T0_COL_LP_5p_N1__GACTACATCCGTCATC-1	-1.20172	9.54359
001-011_T0_COL_LP_5p_N1__CGGAGTCCAGCTATTG-1	-2.45883	9.48234
001-011_T0_COL_LP_5p_N1__TCAGCAACAGTGAGTG-1	-0.412335	2.45014
001-011_T0_COL_LP_5p_N1__CGGGTCAAGTGTCCCG-1	-1.37214	3.24396
001-011_T0_COL_LP_5p_N1__CAAGTTGAGGAGTAGA-1	-1.42589	10.239
001-011_T0_COL_LP_5p_N1__GAAACTCTCTGCCAGG-1	0.797955	11.1844
001-011_T0_COL_LP_5p_N1__GTAACGTCAGTAACGG-1	-2.39743	10.1159
001-011_T0_COL_LP_5p_N1__GCATACATCGTACGGC-1	-1.9084	9.81301
001-011_T0_COL_LP_5p_N1__GTTCTCGTCCTATTCA-1	0.996899	10.801
001-011_T0_COL_LP_5p_N1__CCTTACGAGAAGGACA-1	1.2551	2.75731
001-011_T0_COL_LP_5p_N1__GGCGACTTCGCTTAGA-1	7.36425	1.67934
001-011_T0_COL_LP_5p_N1__CGACCTTAGTGCAAGC-1	0.978868	11.0185
001-011_T0_COL_LP_5p_N1__GACAGAGGTATAAACG-1	0.648478	11.5762
001-011_T0_COL_LP_5p_N1__CGCCAAGAGTCTCAAC-1	-0.0411526	10.2154
001-011_T0_COL_LP_5p_N1__ACTGAGTGTGCGATAG-1	0.226622	11.1084
001-011_T0_COL_LP_5p_N1__GATCGATGTTGTACAC-1	-2.07026	4.12795
001-011_T0_COL_LP_5p_N1__CAGCGACCACATCCAA-1	-0.234871	11.4737
001-011_T0_COL_LP_5p_N1__CACTCCATCTTAGCCC-1	-1.42007	8.67392
001-011_T0_COL_LP_5p_N1__CTTACCGAGTCCCACG-1	0.546854	11.0083
001-011_T0_COL_LP_5p_N1__GCGCCAATCGTTACAG-1	0.654563	10.8339
001-011_T0_COL_LP_5p_N1__GAATAAGCACCGTTGG-1	1.0051	10.8685
001-011_T0_COL_LP_5p_N1__TACCTATAGAAAGTGG-1	-3.42049	9.66579
001-011_T0_COL_LP_5p_N1__TGATTTCCACAAGTAA-1	1.45621	10.3777
001-011_T0_COL_LP_5p_N1__ATGGGAGCAGCTGTGC-1	-1.4548	10.1109
001-011_T0_COL_LP_5p_N1__TCTATTGGTCTTGATG-1	1.85492	2.42659
001-011_T0_COL_LP_5p_N1__CAGTAACTCCTACAGA-1	0.126949	11.1365
001-011_T0_COL_LP_5p_N1__GCATGCGGTAGCACGA-1	0.846626	10.5084
001-011_T0_COL_LP_5p_N1__TCAGCAATCCAGATCA-1	-2.60187	9.35273
001-011_T0_COL_LP_5p_N1__TAGCCGGCAGTGACAG-1	-0.215464	10.0668
001-011_T0_COL_LP_5p_N1__TTGGAACTCTTGCATT-1	6.99965	2.22301
001-011_T0_COL_LP_5p_N1__ACACTGACACGAAACG-1	-1.13242	10.6827
001-011_T0_COL_LP_5p_N1__CATGCCTAGAGTCTGG-1	-0.00488423	2.11452
001-011_T0_COL_LP_5p_N1__AAGGAGCAGCCAGTAG-1	-2.8722	7.10024
001-011_T0_COL_LP_5p_N1__GTACTCCTCGCTTGTC-1	-2.18362	9.14697
001-011_T0_COL_LP_5p_N1__CGGTTAAGTATTCGTG-1	1.4171	1.96659
001-011_T0_COL_LP_5p_N1__CACAAACCACCTCGTT-1	-3.52533	9.11428
001-011_T0_COL_LP_5p_N1__TCTGAGAGTAATCACC-1	-0.126226	11.0197
001-011_T0_COL_LP_5p_N1__GCGCAACAGCAGGCTA-1	-1.66488	9.71516
001-011_T0_COL_LP_5p_N1__CAAGAAAGTCCGACGT-1	2.25451	2.58905
001-011_T0_COL_LP_5p_N1__GATGAGGCAAGGACTG-1	-1.52067	11.448
001-011_T0_COL_LP_5p_N1__CACATTTGTCCGACGT-1	-2.22458	8.34146
001-011_T0_COL_LP_5p_N1__AACTGGTGTCATTAGC-1	-2.38732	10.3201
001-011_T0_COL_LP_5p_N1__TACGGGCTCGCGCCAA-1	-2.00074	9.98017
001-011_T0_COL_LP_5p_N1__TTGTAGGCAATTCCTT-1	0.408164	10.3403
001-011_T0_COL_LP_5p_N1__CCATTCGCACGTGAGA-1	-1.94494	9.24695
001-011_T0_COL_LP_5p_N1__CGGACACTCCCAGGTG-1	-2.65728	9.4221
001-011_T0_COL_LP_5p_N1__TGCTGCTGTGCGGTAA-1	1.00664	10.8468
001-011_T0_COL_LP_5p_N1__CTCAGAATCCGAATGT-1	-2.00488	9.85496
001-011_T0_COL_LP_5p_N1__CGTGTCTTCGTAGGAG-1	-0.841995	9.87144
001-011_T0_COL_LP_5p_N1__CCGTACTCAGGTGGAT-1	-1.67509	9.77238
001-011_T0_COL_LP_5p_N1__CCCAATCCACCTCGTT-1	-1.70294	9.69986
001-011_T0_COL_LP_5p_N1__CGGCTAGTCAACGGGA-1	-0.0159997	10.6357
001-011_T0_COL_LP_5p_N1__AGTGTCATCTAGCACA-1	0.768606	2.21028
001-011_T0_COL_LP_5p_N1__TGGTTAGGTATAGTAG-1	-3.18435	10.6212
001-011_T0_COL_LP_5p_N1__AGCGTCGCAAAGGTGC-1	0.479087	2.7773
001-011_T0_COL_LP_5p_N1__CACACTCCACACCGAC-1	-1.71149	9.89278
001-011_T0_COL_LP_5p_N1__CTAAGACTCTTGCAAG-1	-0.932924	2.04039
001-011_T0_COL_LP_5p_N1__GGTGCGTTCATTCACT-1	-2.88435	9.77671
001-011_T0_COL_LP_5p_N1__ACGATACTCACTATTC-1	0.965484	9.66062
001-011_T0_COL_LP_5p_N1__GCGAGAACAGTTAACC-1	-3.60238	8.6098
001-011_T0_COL_LP_5p_N1__CAGCCGACAGCTGCAC-1	6.94178	2.03376
001-011_T0_COL_LP_5p_N1__CTTACCGCAACTTGAC-1	-0.0714434	11.0906
001-011_T0_COL_LP_5p_N1__GTAACGTGTGCCTTGG-1	-1.8026	3.75563
001-011_T0_COL_LP_5p_N1__ACACCCTCAATCGAAA-1	0.775966	11.3941
001-011_T0_COL_LP_5p_N1__TCTCATAGTAGAGCTG-1	-2.46426	10.1725
001-011_T0_COL_LP_5p_N1__TGAGGGATCCAGATCA-1	-2.83668	9.3628
001-011_T0_COL_LP_5p_N1__GGGAATGCAACACCTA-1	-2.39284	9.59168
001-011_T0_COL_LP_5p_N1__CTCGGAGGTGCGGTAA-1	-2.26401	9.23843
001-011_T0_COL_LP_5p_N1__GTACGTAAGTGCGATG-1	0.760567	11.2662
001-011_T0_COL_LP_5p_N1__GCATACATCATGTAGC-1	0.839222	11.5351
001-011_T0_COL_LP_5p_N1__CGGACGTGTTATTCTC-1	7.66488	1.89195
001-011_T0_COL_LP_5p_N1__CCTTCCCCACCTTGTC-1	-2.56526	8.43843
001-011_T0_COL_LP_5p_N1__TAAGAGACAGCTGCAC-1	-1.9503	9.10803
001-011_T0_COL_LP_5p_N1__TAGAGCTTCAGCTCTC-1	-3.15143	10.2242
001-011_T0_COL_LP_5p_N1__TCGGGACCATCACAAC-1	-2.44009	9.7871
001-011_T0_COL_LP_5p_N1__CGTCCATTCGTGGTCG-1	-2.98919	8.1144
001-011_T0_COL_LP_5p_N1__TTGGCAACATCTGGTA-1	-2.61471	8.82546
001-011_T0_COL_LP_5p_N1__GATTCAGTCTGCTGTC-1	-2.00171	9.59193
001-011_T0_COL_LP_5p_N1__GTGTTAGGTCGTCTTC-1	1.03474	10.5863
001-011_T0_COL_LP_5p_N1__AACTCCCTCACATACG-1	0.93296	11.091
001-011_T0_COL_LP_5p_N1__GGACGTCCATATGCTG-1	-2.77814	9.91026
001-011_T0_COL_LP_5p_N1__AAACCTGGTTCAGTAC-1	-0.866804	9.58742
001-011_T0_COL_LP_5p_N1__CAAGATCAGGGTGTGT-1	-2.8151	8.97863
001-011_T0_COL_LP_5p_N1__AGGGATGCACTAAGTC-1	-2.65309	9.36723
001-014_T0_COL_LP_5p_N1__AGTAGTCTCACGACTA-1	8.48985	5.80996
001-014_T0_COL_LP_5p_N1__TCGGGACTCCTAGAAC-1	9.31564	6.72652
001-014_T0_COL_LP_5p_N1__TCAATCTGTCGATTGT-1	1.38505	6.01852
001-014_T0_COL_LP_5p_N1__CTTCTCTGTTAAGACA-1	2.61849	2.91267
001-014_T0_COL_LP_5p_N1__TTCTCAACACAGACAG-1	1.5888	2.30056
001-014_T0_COL_LP_5p_N1__TCATTTGTCCGAATGT-1	9.45729	6.03113
001-014_T0_COL_LP_5p_N1__TGGTTCCAGGGTCTCC-1	7.28589	6.08408
001-014_T0_COL_LP_5p_N1__ACGATACTCGTTTGCC-1	2.96256	4.63868
001-014_T0_COL_LP_5p_N1__CCTATTATCGTGGGAA-1	10.0113	6.10512
001-014_T0_COL_LP_5p_N1__TCGCGTTAGATAGCAT-1	1.94287	2.31999
001-014_T0_COL_LP_5p_N1__GATTCAGAGAGGACGG-1	6.87915	2.64055
001-014_T0_COL_LP_5p_N1__CTCGGAGCACATTCGA-1	2.88255	5.49881
001-014_T0_COL_LP_5p_N1__GCATACATCGCTGATA-1	0.421419	2.08823
001-014_T0_COL_LP_5p_N1__AAGACCTAGACAGACC-1	3.05329	2.9308
001-014_T0_COL_LP_5p_N1__CCGGGATGTCGCTTCT-1	6.93017	1.71506
001-014_T0_COL_LP_5p_N1__CGCGTTTTCCAGATCA-1	2.26213	6.98524
001-014_T0_COL_LP_5p_N1__GCTTGAACAACTTGAC-1	2.85096	5.59503
001-014_T0_COL_LP_5p_N1__ACGCCAGGTTTGACTG-1	1.14267	5.90003
001-014_T0_COL_LP_5p_N1__CGTAGGCTCCTTCAAT-1	2.75176	2.68704
001-014_T0_COL_LP_5p_N1__CGATTGAGTTGCCTCT-1	0.154412	1.88323
001-014_T0_COL_LP_5p_N1__TGCCAAATCGTTGCCT-1	2.00946	3.17761
001-014_T0_COL_LP_5p_N1__CGTCAGGTCGCCTGTT-1	2.38835	3.41153
001-014_T0_COL_LP_5p_N1__TGCTACCTCCTAGTGA-1	1.74506	3.25051
001-014_T0_COL_LP_5p_N1__TCCCGATCATTTGCCC-1	0.951498	2.15141
001-014_T0_COL_LP_5p_N1__GTAACTGAGAGCTATA-1	0.200326	2.69612
001-014_T0_COL_LP_5p_N1__AGTGAGGGTCTAGGTT-1	0.419257	2.49589
001-014_T0_COL_LP_5p_N1__ATCCGAATCCTAGAAC-1	1.16316	6.61131
001-014_T0_COL_LP_5p_N1__CAGGTGCTCAAACCGT-1	0.49797	2.23022
001-014_T0_COL_LP_5p_N1__TGAAAGACAAGCTGAG-1	1.80355	4.29692
001-014_T0_COL_LP_5p_N1__GATCTAGAGCATGGCA-1	1.60352	5.0668
001-014_T0_COL_LP_5p_N1__AGACGTTAGCCACTAT-1	0.171145	2.52878
001-014_T0_COL_LP_5p_N1__TAGTGGTTCCTATTCA-1	1.86968	3.90483
001-014_T0_COL_LP_5p_N1__GAATAAGAGACTAGAT-1	1.42769	4.19009
001-014_T0_COL_LP_5p_N1__GGACAAGGTGCAGACA-1	1.13997	6.35596
001-014_T0_COL_LP_5p_N1__GGTGCGTGTCGAATCT-1	1.75333	4.96798
001-014_T0_COL_LP_5p_N1__CAGCATAGTAGGGTAC-1	1.728	6.81893
001-014_T0_COL_LP_5p_N1__GAAATGAAGAATGTGT-1	1.73922	4.59584
001-014_T0_COL_LP_5p_N1__TTAGGACAGCGTAATA-1	0.0938056	2.74523
001-014_T0_COL_LP_5p_N1__GCATACACAAAGTCAA-1	0.673719	2.12303
001-014_T0_COL_LP_5p_N1__TGCACCTAGCTAGGCA-1	0.487463	3.66978
001-014_T0_COL_LP_5p_N1__CCTACCAGTTTGGCGC-1	0.441983	3.38466
001-014_T0_COL_LP_5p_N1__TGATTTCAGCCCAGCT-1	0.696795	3.59156
001-014_T0_COL_LP_5p_N1__TTTGGTTTCCAACCAA-1	1.51873	4.36057
001-014_T0_COL_LP_5p_N1__GCATGATAGACCTAGG-1	1.93035	4.87685
001-014_T0_COL_LP_5p_N1__CACATTTTCGCCTGAG-1	2.476	3.36289
001-014_T0_COL_LP_5p_N1__CTGTGCTCATGCCACG-1	0.758861	3.27209
001-014_T0_COL_LP_5p_N1__ATCACGACACTAGTAC-1	0.530308	3.17331
001-014_T0_COL_LP_5p_N1__GATCGTACATATGCTG-1	8.90067	2.67443
001-014_T0_COL_LP_5p_N1__CTAGCCTAGCCAGTAG-1	0.119755	2.1618
001-014_T0_COL_LP_5p_N1__TTCGAAGGTCAACATC-1	-0.368723	2.96651
001-014_T0_COL_LP_5p_N1__CGTCAGGGTAAGTGGC-1	1.74369	4.36189
001-014_T0_COL_LP_5p_N1__CGGACACGTGCAGGTA-1	0.596145	2.2191
001-014_T0_COL_LP_5p_N1__CAACCTCTCGGTCTAA-1	0.523894	2.70521
001-014_T0_COL_LP_5p_N1__TTTGGTTGTATCACCA-1	1.75865	4.76815
001-014_T0_COL_LP_5p_N1__CACAGGCCAGGACGTA-1	0.191991	2.76262
001-014_T0_COL_LP_5p_N1__GGGTCTGCAACTGCGC-1	1.90404	4.27384
001-014_T0_COL_LP_5p_N1__GTCTTCGGTACCGCTG-1	1.81101	3.16105
001-014_T0_COL_LP_5p_N1__ATGGGAGGTATTACCG-1	0.180499	2.43313
001-014_T0_COL_LP_5p_N1__TATCTCACAAGCTGGA-1	1.75061	4.86385
001-014_T0_COL_LP_5p_N1__CTGCGGAGTAGCTTGT-1	1.59749	5.04245
001-014_T0_COL_LP_5p_N1__CAACCAATCGCAAACT-1	0.934247	7.9598
001-014_T0_COL_LP_5p_N1__ATAGACCTCATTATCC-1	2.3894	3.16967
001-014_T0_COL_LP_5p_N1__CGTAGGCGTAATTGGA-1	1.31159	9.52205
001-014_T0_COL_LP_5p_N1__TCGCGAGCACCGAATT-1	1.55568	5.16636
001-014_T0_COL_LP_5p_N1__CAGGTGCCATGGATGG-1	0.966736	10.1271
001-014_T0_COL_LP_5p_N1__GCTTGAAGTACATCCA-1	0.739551	1.99068
001-014_T0_COL_LP_5p_N1__ATTGGTGTCAAGGTAA-1	0.476931	2.77934
001-014_T0_COL_LP_5p_N1__CGTGAGCAGTCAAGGC-1	1.41525	4.74423
001-014_T0_COL_LP_5p_N1__TTGCCGTCAGGTTTCA-1	0.839219	2.88775
001-014_T0_COL_LP_5p_N1__GAAACTCGTCTGCAAT-1	0.365982	2.80605
001-014_T0_COL_LP_5p_N1__TGGTTAGAGAAACGAG-1	1.3029	3.07555
001-014_T0_COL_LP_5p_N1__AACCGCGGTCTAGGTT-1	0.0783106	2.81068
001-014_T0_COL_LP_5p_N1__CCAATCCAGTCGCCGT-1	0.292748	1.94095
001-014_T0_COL_LP_5p_N1__CAGATCAGTCATATGC-1	1.66757	5.48538
001-014_T0_COL_LP_5p_N1__AGTTGGTAGGTGCACA-1	2.08295	4.89551
001-014_T0_COL_LP_5p_N1__CTACACCGTACGCTGC-1	0.160579	3.46356
001-014_T0_COL_LP_5p_N1__GCATGTAGTTACGCGC-1	0.833402	7.55134
001-014_T0_COL_LP_5p_N1__CTACCCACACGGCCAT-1	0.548815	2.22469
001-014_T0_COL_LP_5p_N1__GCTGCAGAGACGCACA-1	2.18693	5.58749
001-014_T0_COL_LP_5p_N1__TTTACTGAGAAGGACA-1	0.386409	2.5261
001-014_T0_COL_LP_5p_N1__GTCGGGTCAGACAAGC-1	1.28449	7.75268
001-014_T0_COL_LP_5p_N1__ATCGAGTAGGATTCGG-1	0.932623	8.77943
001-014_T0_COL_LP_5p_N1__GATCGTAAGCCGCCTA-1	1.73751	5.07642
001-014_T0_COL_LP_5p_N1__GTAGTCACAGCTTCGG-1	0.317238	2.16605
001-014_T0_COL_LP_5p_N1__TGAGCATGTGATGTGG-1	0.292498	2.62768
001-014_T0_COL_LP_5p_N1__CGAGCCAGTCTAAAGA-1	1.74866	6.02499
001-014_T0_COL_LP_5p_N1__AGGGTGAAGAGATGAG-1	0.653456	2.22093
001-014_T0_COL_LP_5p_N1__TCATTACAGCCATCGC-1	0.0428365	1.89173
001-014_T0_COL_LP_5p_N1__AACCATGCACCAGCAC-1	-0.00172346	2.23592
001-014_T0_COL_LP_5p_N1__GCCAAATCAATAAGCA-1	0.63215	10.0994
001-014_T0_COL_LP_5p_N1__CCGTTCACAATGAATG-1	-0.265786	2.98366
001-014_T0_COL_LP_5p_N1__CTCGAAACATCAGTCA-1	1.66811	4.51599
001-014_T0_COL_LP_5p_N1__ACGGGCTCACATAACC-1	-0.147546	2.71724
001-014_T0_COL_LP_5p_N1__CGAACATTCCTAGTGA-1	0.112672	2.91084
001-014_T0_COL_LP_5p_N1__TACGGTACATCACGAT-1	3.1105	6.57393
001-014_T0_COL_LP_5p_N1__AGTAGTCGTTACGGAG-1	0.465451	3.57876
001-014_T0_COL_LP_5p_N1__CACACTCCAGTATCTG-1	0.582894	1.93333
001-014_T0_COL_LP_5p_N1__ATCCACCGTTGTACAC-1	0.575821	4.82934
001-014_T0_COL_LP_5p_N1__TATCTCAAGAGTAATC-1	0.93277	2.06526
001-014_T0_COL_LP_5p_N1__AACTCTTGTGTATGGG-1	0.0661181	2.33206
001-014_T0_COL_LP_5p_N1__TCAGGATGTTGCCTCT-1	0.495263	2.20253
001-014_T0_COL_LP_5p_N1__GTATTCTAGTTACGGG-1	1.7859	4.74915
001-014_T0_COL_LP_5p_N1__GCGACCAAGGATTCGG-1	1.2849	2.50209
001-014_T0_COL_LP_5p_N1__GAAGCAGGTGCTTCTC-1	1.92216	6.00438
001-014_T0_COL_LP_5p_N1__GCGAGAACATGCGCAC-1	0.0358191	1.75563
001-014_T0_COL_LP_5p_N1__TGACTAGAGGCCCGTT-1	0.320938	2.72606
001-014_T0_COL_LP_5p_N1__TCAACGAGTTAAGACA-1	0.616577	1.9506
001-014_T0_COL_LP_5p_N1__AGCCTAAAGATCCTGT-1	1.84016	4.64847
001-014_T0_COL_LP_5p_N1__CGTCAGGGTCTTGCGG-1	0.720042	4.09224
001-014_T0_COL_LP_5p_N1__ATGTGTGTCTGCTGCT-1	0.139378	3.17504
001-014_T0_COL_LP_5p_N1__CTCTACGTCTGTCCGT-1	7.02968	1.84541
001-014_T0_COL_LP_5p_N1__GATTCAGCAAGCTGAG-1	1.36369	3.48222
001-014_T0_COL_LP_5p_N1__GCATGCGCAAACTGCT-1	1.49838	5.35411
001-014_T0_COL_LP_5p_N1__ACTTACTGTGTAATGA-1	1.00595	2.97539
001-014_T0_COL_LP_5p_N1__GGCAATTAGGCTCATT-1	1.09288	3.92858
001-014_T0_COL_LP_5p_N1__CGCTTCAGTCCGACGT-1	0.849178	5.33597
001-014_T0_COL_LP_5p_N1__TATCTCAGTGAGTATA-1	0.616438	3.6351
001-014_T0_COL_LP_5p_N1__GAGCAGACAGCTGTAT-1	1.86799	4.92347
001-014_T0_COL_LP_5p_N1__GTAACTGCACCAGATT-1	0.940907	5.11145
001-014_T0_COL_LP_5p_N1__AACGTTGGTAGCGATG-1	0.171526	1.90227
001-014_T0_COL_LP_5p_N1__CACCTTGTCTGTACGA-1	1.9118	4.85744
001-014_T0_COL_LP_5p_N1__ACTATCTAGCTACCGC-1	1.90869	8.43163
001-014_T0_COL_LP_5p_N1__ATTATCCAGCAGGCTA-1	0.147918	2.3582
001-014_T0_COL_LP_5p_N1__AGGTCATTCAATCACG-1	1.44811	4.96425
001-014_T0_COL_LP_5p_N1__CCTAGCTGTTCGCGAC-1	-0.00776738	2.07926
001-014_T0_COL_LP_5p_N1__ATGGGAGGTGTAACGG-1	1.03693	10.1048
001-014_T0_COL_LP_5p_N1__CTACCCAGTCGCATAT-1	0.75659	9.52543
001-014_T0_COL_LP_5p_N1__TTAGGACAGTCGTTTG-1	0.281343	2.10794
001-014_T0_COL_LP_5p_N1__TGAGAGGAGAGCAATT-1	0.9875	9.61055
001-014_T0_COL_LP_5p_N1__CATGCCTCACCGCTAG-1	-0.35141	2.79838
001-014_T0_COL_LP_5p_N1__CCGTGGACAGGTCCAC-1	1.53533	4.63741
001-014_T0_COL_LP_5p_N1__TTAGGACAGGAATGGA-1	0.533621	1.88987
001-014_T0_COL_LP_5p_N1__GGGTCTGCAGTAGAGC-1	0.785018	10.323
001-014_T0_COL_LP_5p_N1__TAGCCGGGTAAATACG-1	2.33131	6.3173
001-014_T0_COL_LP_5p_N1__GATGAGGAGAATTCCC-1	8.01665	2.40436
001-014_T0_COL_LP_5p_N1__GGCCGATTCAACGGGA-1	0.336977	3.00391
001-014_T0_COL_LP_5p_N1__TCAGGTAGTCCCTACT-1	0.270111	2.60786
001-014_T0_COL_LP_5p_N1__TGAAAGAAGTCCATAC-1	1.50736	4.93105
001-014_T0_COL_LP_5p_N1__CTAGAGTAGCCGGTAA-1	1.35319	3.33771
001-014_T0_COL_LP_5p_N1__TTATGCTGTACAGTGG-1	0.908863	2.81757
001-014_T0_COL_LP_5p_N1__GCAAACTTCATGTGGT-1	2.74917	3.0127
001-014_T0_COL_LP_5p_N1__AGGGATGCATGTTGAC-1	0.331937	1.71511
001-014_T0_COL_LP_5p_N1__GTTACAGCACCAGTTA-1	1.53093	4.58713
001-014_T0_COL_LP_5p_N1__GTGGGTCAGGATGTAT-1	-0.968772	11.3937
001-014_T0_COL_LP_5p_N1__ATCTACTTCTCTAAGG-1	1.26533	4.74925
001-014_T0_COL_LP_5p_N1__TAGACCAAGCAGACTG-1	0.386267	1.81481
001-014_T0_COL_LP_5p_N1__CCCTCCTAGACAAAGG-1	1.71558	4.505
001-014_T0_COL_LP_5p_N1__CGGTTAAAGAGGGCTT-1	0.988249	5.4836
001-014_T0_COL_LP_5p_N1__CGACCTTTCATGGTCA-1	-0.126113	10.3256
001-014_T0_COL_LP_5p_N1__ATTGGACGTTAGAACA-1	0.45579	10.0993
001-014_T0_COL_LP_5p_N1__TGGTTAGGTTCCACAA-1	0.852031	4.46651
001-014_T0_COL_LP_5p_N1__CAGCTAAGTGACCAAG-1	-0.602196	2.20671
001-014_T0_COL_LP_5p_N1__CGAGCCACAGGACGTA-1	1.30946	2.38615
001-014_T0_COL_LP_5p_N1__TCTCTAAAGCTAACTC-1	1.27101	9.99397
001-014_T0_COL_LP_5p_N1__GGGTTGCCAACTGCTA-1	0.339492	2.526
001-014_T0_COL_LP_5p_N1__CGATGTATCAGTCAGT-1	0.761531	1.88702
001-014_T0_COL_LP_5p_N1__CTGCGGACACACTGCG-1	-0.875874	1.60121
001-014_T0_COL_LP_5p_N1__TGACGGCCACCGGAAA-1	0.812456	2.32247
001-014_T0_COL_LP_5p_N1__GGGAGATGTGATGATA-1	1.79076	4.56018
001-014_T0_COL_LP_5p_N1__GGTGCGTCAAGAAAGG-1	1.44912	4.36971
001-014_T0_COL_LP_5p_N1__CGATGGCTCCGAACGC-1	0.244151	2.30277
001-014_T0_COL_LP_5p_N1__CTGATAGCAGTAGAGC-1	-0.236506	2.49788
001-014_T0_COL_LP_5p_N1__TGACTTTAGGGTCGAT-1	2.42813	6.34061
001-014_T0_COL_LP_5p_N1__GCGCGATGTATGAATG-1	1.97275	5.28354
001-014_T0_COL_LP_5p_N1__GCTGCTTGTCTTGTCC-1	0.0346653	2.54272
001-014_T0_COL_LP_5p_N1__CTAACTTGTTAGGGTG-1	0.363654	2.46674
001-014_T0_COL_LP_5p_N1__GACGGCTCAAACCTAC-1	1.12547	5.81282
001-014_T0_COL_LP_5p_N1__CGAATGTAGTGCGATG-1	1.86536	6.01619
001-014_T0_COL_LP_5p_N1__AACTTTCAGAGGGCTT-1	1.21018	6.13731
001-014_T0_COL_LP_5p_N1__TCGTACCGTCAAACTC-1	0.18888	2.34345
001-014_T0_COL_LP_5p_N1__TCAACGAGTTACCAGT-1	0.0942079	9.64575
001-014_T0_COL_LP_5p_N1__CGGAGTCAGAAGGCCT-1	-0.244729	2.40008
001-014_T0_COL_LP_5p_N1__CCGGTAGCATTAACCG-1	1.30187	10.453
001-014_T0_COL_LP_5p_N1__TTCTACATCGGAGGTA-1	0.448142	1.81335
001-014_T0_COL_LP_5p_N1__CGGAGCTCATTGGGCC-1	1.66865	5.5301
001-014_T0_COL_LP_5p_N1__TCTTCGGCACCTATCC-1	0.979962	4.19494
001-014_T0_COL_LP_5p_N1__GTTTCTATCCTTGACC-1	0.916191	3.73812
001-014_T0_COL_LP_5p_N1__CAGCTAACATAGGATA-1	-1.20308	9.75394
001-014_T0_COL_LP_5p_N1__ATCCGAAGTGTTTGTG-1	2.7523	7.97501
001-014_T0_COL_LP_5p_N1__CCTCAGTCACACTGCG-1	0.0624746	2.49748
001-014_T0_COL_LP_5p_N1__AACTTTCCACCAGGCT-1	-0.504582	2.1153
001-014_T0_COL_LP_5p_N1__TCAGCTCTCACAACGT-1	1.83473	4.29509
001-014_T0_COL_LP_5p_N1__CTTCTCTTCAAGGCTT-1	-1.09632	1.28544
001-014_T0_COL_LP_5p_N1__TCAGGTAAGAGTACCG-1	1.15568	4.91619
001-014_T0_COL_LP_5p_N1__GTCTCGTCAAGTTGTC-1	-0.0110921	2.08343
001-014_T0_COL_LP_5p_N1__TGCTGCTCAGCGTAAG-1	1.63392	3.07785
001-014_T0_COL_LP_5p_N1__AACTCAGCATATGGTC-1	1.57036	4.79154
001-014_T0_COL_LP_5p_N1__GAGCAGACAAGTACCT-1	-0.155208	1.7922
001-014_T0_COL_LP_5p_N1__AGTTGGTCAGGGAGAG-1	0.866315	2.15734
001-014_T0_COL_LP_5p_N1__GACTACAAGCTTCGCG-1	0.0362491	4.08729
001-014_T0_COL_LP_5p_N1__ACATGGTCAAGACACG-1	0.976583	5.60886
001-014_T0_COL_LP_5p_N1__CTACGTCGTCCATGAT-1	1.12589	9.4373
001-014_T0_COL_LP_5p_N1__TTGAACGAGAGCTGCA-1	1.44039	4.79294
001-014_T0_COL_LP_5p_N1__GACCAATAGCGCCTTG-1	0.298417	10.3043
001-014_T0_COL_LP_5p_N1__GGTGCGTCAAAGCAAT-1	1.86331	5.46605
001-014_T0_COL_LP_5p_N1__AGTGGGATCCGTCATC-1	-0.166828	1.98317
001-014_T0_COL_LP_5p_N1__CCCAGTTTCTTGGGTA-1	0.0291828	1.93447
001-014_T0_COL_LP_5p_N1__ACGATGTCAGGGCATA-1	0.0564109	3.02713
001-014_T0_COL_LP_5p_N1__AGTGTCACAATGGAAT-1	-1.04855	1.39251
001-014_T0_COL_LP_5p_N1__CGATGGCTCTCTAAGG-1	1.82988	3.58425
001-014_T0_COL_LP_5p_N1__CAGCAGCAGTGACTCT-1	0.768136	4.84359
001-014_T0_COL_LP_5p_N1__GGATGTTCACTGAAGG-1	1.18906	9.88884
001-014_T0_COL_LP_5p_N1__CTGATAGCAAGGACTG-1	1.90792	4.63355
001-014_T0_COL_LP_5p_N1__GGGCACTCAGGTCCAC-1	-0.050564	2.11998
001-014_T0_COL_LP_5p_N1__GCGACCACAGTATGCT-1	0.743824	2.85156
001-014_T0_COL_LP_5p_N1__GACTACACAAAGAATC-1	1.50125	4.97301
001-014_T0_COL_LP_5p_N1__ACGCAGCCAATAGCAA-1	1.99887	7.13053
001-014_T0_COL_LP_5p_N1__CTGATAGCATAACCTG-1	0.951301	9.5144
001-014_T0_COL_LP_5p_N1__AAGCCGCAGTGGGATC-1	1.63793	4.36983
001-014_T0_COL_LP_5p_N1__GGACAAGCAACTGCGC-1	1.13853	4.96992
001-014_T0_COL_LP_5p_N1__TACTTGTGTGGCCCTA-1	1.29479	9.69784
001-014_T0_COL_LP_5p_N1__GTTACAGGTTCGAATC-1	1.99644	7.94834
001-014_T0_COL_LP_5p_N1__AGCGGTCGTACTTCTT-1	-0.14291	2.19427
001-014_T0_COL_LP_5p_N1__CGCTTCAGTCTCACCT-1	-0.159361	2.27538
001-014_T0_COL_LP_5p_N1__GTGCAGCCAATAAGCA-1	0.615731	9.4488
001-014_T0_COL_LP_5p_N1__TGAGCATAGTACCGGA-1	1.72465	4.97918
001-014_T0_COL_LP_5p_N1__ACAGCTATCTTGTCAT-1	1.30217	5.61438
001-014_T0_COL_LP_5p_N1__GAATAAGGTAGTGAAT-1	0.791545	2.0125
001-014_T0_COL_LP_5p_N1__TATTACCAGCCGTCGT-1	0.297963	2.17034
001-014_T0_COL_LP_5p_N1__TATCTCACAGCCTTTC-1	2.08877	4.42903
001-014_T0_COL_LP_5p_N1__CGTCCATGTCGCATAT-1	0.431193	2.79595
001-014_T0_COL_LP_5p_N1__AACTTTCTCTGACCTC-1	1.1319	5.21415
001-014_T0_COL_LP_5p_N1__CGCTTCAAGGAGTAGA-1	2.2031	8.51662
001-014_T0_COL_LP_5p_N1__GCATACACACTGTGTA-1	1.03316	10.201
001-014_T0_COL_LP_5p_N1__GGCAATTAGCGATAGC-1	-0.0858774	2.29284
001-014_T0_COL_LP_5p_N1__GATGAGGGTCATGCCG-1	0.683582	1.6927
001-014_T0_COL_LP_5p_N1__ACATGGTCAATAGAGT-1	-0.0775652	2.45035
001-014_T0_COL_LP_5p_N1__TGAGGGAGTCTTCTCG-1	-1.14931	1.36939
001-014_T0_COL_LP_5p_N1__GTTACAGAGGGTGTTG-1	0.168963	3.75591
001-014_T0_COL_LP_5p_N1__CTCCTAGCACCACCAG-1	0.503976	9.31
001-014_T0_COL_LP_5p_N1__TTGACTTGTTGAACTC-1	0.623877	2.56888
001-014_T0_COL_LP_5p_N1__CGCGTTTAGAATAGGG-1	0.666285	9.97826
001-014_T0_COL_LP_5p_N1__CTCATTACATATGGTC-1	2.17821	7.44252
001-014_T0_COL_LP_5p_N1__ACGATGTCACTCAGGC-1	0.388328	2.67163
001-014_T0_COL_LP_5p_N1__TACACGAGTGACAAAT-1	0.263477	3.16133
001-014_T0_COL_LP_5p_N1__AGATCTGTCTCCAACC-1	1.66719	4.97203
001-014_T0_COL_LP_5p_N1__ATCCACCGTCCTAGCG-1	-1.39476	1.32203
001-014_T0_COL_LP_5p_N1__AGGCCACGTTCGTTGA-1	0.282774	2.84536
001-014_T0_COL_LP_5p_N1__AACTGGTCAAGCCGCT-1	0.111948	2.63976
001-014_T0_COL_LP_5p_N1__ACCCACTAGTTAAGTG-1	1.12266	7.96708
001-014_T0_COL_LP_5p_N1__ACCCACTCATGGATGG-1	1.67124	7.31018
001-014_T0_COL_LP_5p_N1__TAAGCGTTCATTGCCC-1	0.377924	3.46516
001-014_T0_COL_LP_5p_N1__CGTTCTGAGGAGTTGC-1	1.71593	3.43591
001-014_T0_COL_LP_5p_N1__TCAACGAGTGAGCGAT-1	1.39521	8.43918
001-014_T0_COL_LP_5p_N1__CGCTTCATCGGCGCAT-1	0.262231	2.31387
001-014_T0_COL_LP_5p_N1__CTCAGAATCAACGGGA-1	-1.3346	1.8794
001-014_T0_COL_LP_5p_N1__GCAGCCAAGTGGTAAT-1	0.112024	1.67234
001-014_T0_COL_LP_5p_N1__TCAATCTCAAAGCGGT-1	0.260865	2.52661
001-014_T0_COL_LP_5p_N1__TTGTAGGAGATCCCAT-1	0.849607	2.8406
001-014_T0_COL_LP_5p_N1__TGTTCCGGTGCGCTTG-1	1.96412	4.41349
001-014_T0_COL_LP_5p_N1__GTAACTGAGAACTCGG-1	-0.127038	2.68073
001-014_T0_COL_LP_5p_N1__GACGTGCGTTGGTTTG-1	0.77738	9.96943
001-014_T0_COL_LP_5p_N1__TGATTTCCAATCCGAT-1	1.70237	10.8142
001-014_T0_COL_LP_5p_N1__GTATTCTTCAGGTAAA-1	7.15111	2.91709
001-014_T0_COL_LP_5p_N1__CGTAGGCAGGGATCTG-1	1.06496	8.5373
001-014_T0_COL_LP_5p_N1__GCTGGGTGTCTCTCGT-1	1.08409	9.9514
001-014_T0_COL_LP_5p_N1__CTCATTAAGACCTTTG-1	0.635092	3.18092
001-014_T0_COL_LP_5p_N1__CGACCTTTCATTTGGG-1	1.09183	5.15893
001-014_T0_COL_LP_5p_N1__GCAAACTAGAGACTTA-1	1.45429	4.9965
001-014_T0_COL_LP_5p_N1__CAGAATCCAGTTCCCT-1	1.63902	9.23974
001-014_T0_COL_LP_5p_N1__GCCTCTATCTACGAGT-1	1.33213	9.47464
001-014_T0_COL_LP_5p_N1__AATCGGTAGATCTGCT-1	1.13383	5.12405
001-014_T0_COL_LP_5p_N1__CTGCTGTCAAATTGCC-1	0.215015	2.45327
001-014_T0_COL_LP_5p_N1__GATCGTAGTGTAAGTA-1	0.983056	11.342
001-014_T0_COL_LP_5p_N1__GGGAATGCACCATCCT-1	1.25628	4.22226
001-014_T0_COL_LP_5p_N1__CGGTTAAAGAGCCCAA-1	0.202487	9.84816
001-014_T0_COL_LP_5p_N1__TAGGCATGTCGGCTCA-1	1.6811	4.46785
001-014_T0_COL_LP_5p_N1__TGAGAGGTCAAACGGG-1	2.13169	5.21049
001-014_T0_COL_LP_5p_N1__TTTACTGGTAGCCTAT-1	1.25622	4.50643
001-014_T0_COL_LP_5p_N1__GATCTAGTCCACGTTC-1	0.695884	1.62926
001-014_T0_COL_LP_5p_N1__GGGCATCTCACGCATA-1	0.865693	10.5968
001-014_T0_COL_LP_5p_N1__AAGCCGCAGGGCTTGA-1	1.37289	6.79739
001-014_T0_COL_LP_5p_N1__GACCTGGTCCTAGTGA-1	1.83006	5.08403
001-014_T0_COL_LP_5p_N1__TGCCAAACAAATACAG-1	1.13951	10.1731
001-014_T0_COL_LP_5p_N1__CGTCTACCACCACCAG-1	0.952384	9.97902
001-014_T0_COL_LP_5p_N1__CACAGTACATGGGAAC-1	2.01869	8.89918
001-014_T0_COL_LP_5p_N1__ACTGATGCATCACGAT-1	-0.868777	1.64853
001-014_T0_COL_LP_5p_N1__CAGCCGATCTCGCTTG-1	1.67608	4.30341
001-014_T0_COL_LP_5p_N1__ACTGAGTGTACGACCC-1	-0.751633	8.04633
001-014_T0_COL_LP_5p_N1__TGCGCAGAGCAGCCTC-1	0.655489	10.7683
001-014_T0_COL_LP_5p_N1__ACTGTCCAGCATCATC-1	0.864176	10.2218
001-014_T0_COL_LP_5p_N1__GTTAAGCAGAATTCCC-1	0.0309349	2.80981
001-014_T0_COL_LP_5p_N1__ATAGACCAGCGAGAAA-1	0.778303	10.2937
001-014_T0_COL_LP_5p_N1__ACGCCAGGTCGCTTTC-1	1.80763	4.91704
001-014_T0_COL_LP_5p_N1__AGGTCATAGCTGATAA-1	-0.737441	9.39069
001-014_T0_COL_LP_5p_N1__CGGACTGCAGCCTATA-1	1.14139	4.79221
001-014_T0_COL_LP_5p_N1__GGACATTGTATGCTTG-1	0.11422	10.907
001-014_T0_COL_LP_5p_N1__TACCTATGTAAACCTC-1	0.532908	2.23204
001-014_T0_COL_LP_5p_N1__TTTGGTTAGAAGGTTT-1	0.759355	10.8685
001-014_T0_COL_LP_5p_N1__GACCAATTCAGCTGGC-1	1.18623	9.85607
001-014_T0_COL_LP_5p_N1__CACATTTGTAGGCTGA-1	0.834031	2.06956
001-014_T0_COL_LP_5p_N1__CCCAATCTCTTGTCAT-1	1.54894	4.3106
001-014_T0_COL_LP_5p_N1__GACTGCGTCAGCGACC-1	1.35752	4.7145
001-014_T0_COL_LP_5p_N1__TATCTCAAGGGATGGG-1	-0.936622	1.5674
001-014_T0_COL_LP_5p_N1__ACGGGCTGTGGCAAAC-1	0.0932016	10.8684
001-014_T0_COL_LP_5p_N1__TTTGCGCAGTGTTGAA-1	0.357576	1.72983
001-014_T0_COL_LP_5p_N1__GTTCATTTCGCAGGCT-1	0.713051	5.36009
001-014_T0_COL_LP_5p_N1__GCAGTTACATATACGC-1	0.189861	2.09576
001-014_T0_COL_LP_5p_N1__TACCTATCACGGTAGA-1	0.752598	10.2509
001-014_T0_COL_LP_5p_N1__CGAATGTGTAGCGTGA-1	1.46351	9.55362
001-014_T0_COL_LP_5p_N1__ACTATCTAGTCTCCTC-1	0.552054	3.22421
001-014_T0_COL_LP_5p_N1__GGACAAGTCCGGCACA-1	1.32136	5.59423
001-014_T0_COL_LP_5p_N1__GATGAAATCCCTAACC-1	1.94785	4.42198
001-014_T0_COL_LP_5p_N1__CCTATTATCGGAATCT-1	1.97231	8.05928
001-014_T0_COL_LP_5p_N1__TCGTACCCACCCAGTG-1	0.889593	4.08301
001-014_T0_COL_LP_5p_N1__GACGGCTTCGCTTGTC-1	0.261201	1.99236
001-014_T0_COL_LP_5p_N1__TCGCGAGGTTCCAACA-1	1.1542	9.67614
001-014_T0_COL_LP_5p_N1__CTACACCAGTGTCTCA-1	1.23509	10.1092
001-014_T0_COL_LP_5p_N1__CATCGAAGTGATAAGT-1	0.922993	1.77336
001-014_T0_COL_LP_5p_N1__TCTCTAATCACCCTCA-1	1.85754	5.32272
001-014_T0_COL_LP_5p_N1__TCGCGAGAGTCCCACG-1	1.47228	10.4669
001-014_T0_COL_LP_5p_N1__CCTTCCCTCCAAACAC-1	-0.178466	3.29335
001-014_T0_COL_LP_5p_N1__GAATAAGGTTCTGGTA-1	1.52406	4.72269
001-014_T0_COL_LP_5p_N1__CCATTCGTCATGCTCC-1	0.109293	2.35756
001-014_T0_COL_LP_5p_N1__GTCAAGTAGTTCGCAT-1	1.58677	5.01881
001-014_T0_COL_LP_5p_N1__CGATTGACAGATGGCA-1	0.708434	1.54428
001-014_T0_COL_LP_5p_N1__CGATTGAGTGGGTCAA-1	1.11883	10.0563
001-014_T0_COL_LP_5p_N1__CCGTACTTCAGTTGAC-1	1.49251	5.87412
001-014_T0_COL_LP_5p_N1__GCTGCAGCAAGTTAAG-1	1.50955	5.21509
001-014_T0_COL_LP_5p_N1__TGACTTTGTAATAGCA-1	1.22239	9.92246
001-014_T0_COL_LP_5p_N1__TACACGAGTTATGCGT-1	1.21368	8.6123
001-014_T0_COL_LP_5p_N1__CTTTGCGGTAAGTTCC-1	-0.14466	2.59206
001-014_T0_COL_LP_5p_N1__CCTTCCCGTCGAAAGC-1	1.14775	4.18586
001-014_T0_COL_LP_5p_N1__GCGCAACCATGAGCGA-1	-0.346362	2.22821
001-014_T0_COL_LP_5p_N1__ACGGGCTGTTCAGGCC-1	1.37147	4.90511
001-014_T0_COL_LP_5p_N1__CACACAACATTGGTAC-1	-0.608058	10.2967
001-014_T0_COL_LP_5p_N1__AAAGCAAAGGCAAAGA-1	1.32909	8.96618
001-014_T0_COL_LP_5p_N1__AACTCTTTCGTAGGTT-1	0.682981	8.87219
001-014_T0_COL_LP_5p_N1__TCATTTGCAGACACTT-1	1.76267	7.60042
001-014_T0_COL_LP_5p_N1__GCACTCTTCTCAAGTG-1	0.0865608	10.6639
001-014_T0_COL_LP_5p_N1__CTCGGGATCGGTTAAC-1	0.679019	6.05176
001-014_T0_COL_LP_5p_N1__GTCTCGTAGCTTATCG-1	0.921664	10.306
001-014_T0_COL_LP_5p_N1__TGTGTTTGTATCAGTC-1	0.189321	10.6142
001-014_T0_COL_LP_5p_N1__TCTGAGATCGGAGGTA-1	0.733943	1.9269
001-014_T0_COL_LP_5p_N1__GCATACATCCGAAGAG-1	1.95837	4.99176
001-014_T0_COL_LP_5p_N1__TAGCCGGCAAAGTCAA-1	1.81223	4.81391
001-014_T0_COL_LP_5p_N1__CTACACCTCTTCAACT-1	0.626535	9.78275
001-014_T0_COL_LP_5p_N1__TACTTGTCAGCGAACA-1	0.427007	9.78147
001-014_T0_COL_LP_5p_N1__TAAGTGCTCACAGGCC-1	-0.161456	3.7284
001-014_T0_COL_LP_5p_N1__AAGCCGCCAGTAGAGC-1	2.02057	9.50676
001-014_T0_COL_LP_5p_N1__GCGCAACTCCTGCAGG-1	0.950811	10.4839
001-014_T0_COL_LP_5p_N1__TGGTTAGAGACTTTCG-1	2.0308	4.47373
001-014_T0_COL_LP_5p_N1__ACTGAACTCTTGTACT-1	0.542983	2.30127
001-014_T0_COL_LP_5p_N1__CCGGTAGAGTAACCCT-1	-0.291938	11.1346
001-014_T0_COL_LP_5p_N1__GGGATGAAGCCCAACC-1	1.70688	4.55928
001-014_T0_COL_LP_5p_N1__GGGATGATCACATGCA-1	-0.656151	10.9638
001-014_T0_COL_LP_5p_N1__TGCACCTCATCCGGGT-1	0.543666	5.06457
001-014_T0_COL_LP_5p_N1__TGCACCTCATACGCTA-1	-0.742608	2.00606
001-014_T0_COL_LP_5p_N1__GGAAAGCCATCCTAGA-1	1.04791	8.44401
001-014_T0_COL_LP_5p_N1__TCGGGACAGAAACCAT-1	1.69353	9.8285
001-014_T0_COL_LP_5p_N1__CTCCTAGGTGCACCAC-1	0.0140253	10.4437
001-014_T0_COL_LP_5p_N1__AATCCAGGTAACGTTC-1	-0.012502	9.39573
001-014_T0_COL_LP_5p_N1__CCTTCGAGTGACAAAT-1	1.27688	4.83715
001-014_T0_COL_LP_5p_N1__GTCTCGTAGACAGACC-1	1.16969	3.71441
001-014_T0_COL_LP_5p_N1__GGAAAGCCACGACTCG-1	-1.82303	6.87397
001-014_T0_COL_LP_5p_N1__GACGGCTAGCTGATAA-1	0.392913	10.6263
001-014_T0_COL_LP_5p_N1__CAGCAGCCACCGCTAG-1	1.37015	8.79945
001-014_T0_COL_LP_5p_N1__GCTGCGACATGCGCAC-1	1.42841	9.39976
001-014_T0_COL_LP_5p_N1__GCTCCTAAGTCCTCCT-1	0.293312	2.10731
001-014_T0_COL_LP_5p_N1__GTTCATTGTACTTGAC-1	0.770124	10.6709
001-014_T0_COL_LP_5p_N1__CGGTTAACACCACGTG-1	1.64373	8.53904
001-014_T0_COL_LP_5p_N1__ACTATCTAGTGACATA-1	1.2108	10.4715
001-014_T0_COL_LP_5p_N1__CCTTACGAGAGTGAGA-1	0.80267	5.36999
001-014_T0_COL_LP_5p_N1__AAAGCAAGTGTGCGTC-1	0.567413	1.59171
001-014_T0_COL_LP_5p_N1__TCGGTAAGTGCACGAA-1	1.59243	3.22017
001-014_T0_COL_LP_5p_N1__ACGATACGTAAACGCG-1	1.03491	10.3507
001-014_T0_COL_LP_5p_N1__CCATTCGTCTGGCGAC-1	1.39147	5.25815
001-014_T0_COL_LP_5p_N1__CACCAGGTCGAGCCCA-1	0.109601	3.35601
001-014_T0_COL_LP_5p_N1__CGTGTCTAGTACGTAA-1	0.112405	3.54313
001-014_T0_COL_LP_5p_N1__TTGGAACTCGAGAGCA-1	1.34318	10.6444
001-014_T0_COL_LP_5p_N1__TTGTAGGGTCGAGTTT-1	-0.234383	8.31393
001-014_T0_COL_LP_5p_N1__GGCAATTGTAAATGTG-1	1.7734	4.59097
001-014_T0_COL_LP_5p_N1__CTGTTTAGTTACGGAG-1	1.58072	9.63948
001-014_T0_COL_LP_5p_N1__TGACGGCCAACCGCCA-1	-0.542998	1.62982
001-014_T0_COL_LP_5p_N1__TTTGCGCAGGATGTAT-1	-0.565039	1.50446
001-014_T0_COL_LP_5p_N1__GGACATTGTCCTCCAT-1	0.968006	3.10332
001-014_T0_COL_LP_5p_N1__CGTTAGACACCACCAG-1	1.06037	10.7255
001-014_T0_COL_LP_5p_N1__CCCATACTCAACGGCC-1	0.144914	4.88097
001-014_T0_COL_LP_5p_N1__TCAATCTTCGTTTATC-1	1.60166	4.08504
001-014_T0_COL_LP_5p_N1__TTCGAAGTCGCCGTGA-1	0.838157	2.01495
001-014_T0_COL_LP_5p_N1__ATCATCTGTTTGGCGC-1	1.03994	10.2478
001-014_T0_COL_LP_5p_N1__GCAATCACACACATGT-1	1.25883	9.77497
001-014_T0_COL_LP_5p_N1__ATAGACCAGACTTTCG-1	-1.68144	9.95471
001-014_T0_COL_LP_5p_N1__ATTTCTGCATACGCTA-1	1.47902	9.65309
001-014_T0_COL_LP_5p_N1__TCACAAGTCGTTGACA-1	0.427939	9.54227
001-014_T0_COL_LP_5p_N1__CCACGGACAGATGAGC-1	1.50966	9.68301
001-014_T0_COL_LP_5p_N1__CTAACTTGTTCGTTGA-1	1.04818	1.75086
001-014_T0_COL_LP_5p_N1__TCCACACCATCCTTGC-1	-0.588917	1.82794
001-014_T0_COL_LP_5p_N1__ATTACTCTCTACTATC-1	1.92875	4.78435
001-014_T0_COL_LP_5p_N1__CACACCTCACGGCTAC-1	0.848275	10.0388
001-014_T0_COL_LP_5p_N1__CTGAAACCACTGTGTA-1	1.50165	5.07956
001-014_T0_COL_LP_5p_N1__AGCTCCTGTTCTGTTT-1	0.830479	2.12057
001-014_T0_COL_LP_5p_N1__GTCACGGGTGGTGTAG-1	-0.424205	8.7423
001-014_T0_COL_LP_5p_N1__CGTTCTGAGATGTAAC-1	1.86475	4.08719
001-014_T0_COL_LP_5p_N1__CAGCAGCTCAATAAGG-1	0.057076	9.43329
001-014_T0_COL_LP_5p_N1__GTCAAGTCAACCGCCA-1	1.53217	10.0632
001-014_T0_COL_LP_5p_N1__GATGAGGTCACTCTTA-1	1.52542	3.77727
001-014_T0_COL_LP_5p_N1__TCTTCGGGTAGCTAAA-1	0.922915	10.9628
001-014_T0_COL_LP_5p_N1__CACACAAGTTATGTGC-1	1.00653	9.2912
001-014_T0_COL_LP_5p_N1__TACGGGCTCAACACTG-1	0.727817	10.4789
001-014_T0_COL_LP_5p_N1__GCAGTTACATAACCTG-1	0.133751	2.5501
001-014_T0_COL_LP_5p_N1__CGAGCCAGTCCTAGCG-1	0.0668473	3.21272
001-014_T0_COL_LP_5p_N1__CGTCAGGCAAGGTTTC-1	0.828145	2.63375
001-014_T0_COL_LP_5p_N1__TGAGAGGAGACTTGAA-1	0.97586	10.3494
001-014_T0_COL_LP_5p_N1__CAAGGCCTCCGCGGTA-1	2.306	9.3912
001-014_T0_COL_LP_5p_N1__GTCAAGTTCCATGAAC-1	0.785034	1.83722
001-014_T0_COL_LP_5p_N1__CCTTTCTCAACGATGG-1	0.810637	1.65024
001-014_T0_COL_LP_5p_N1__CAAGGCCCATGGAATA-1	1.12784	10.5951
001-014_T0_COL_LP_5p_N1__CAACTAGAGTGGACGT-1	1.0916	9.47607
001-014_T0_COL_LP_5p_N1__CGTCAGGAGCACGCCT-1	1.71161	4.76989
001-014_T0_COL_LP_5p_N1__ATCATGGCATGTAGTC-1	0.889509	10.3105
001-014_T0_COL_LP_5p_N1__CGGACTGTCTACTATC-1	1.21534	9.65639
001-014_T0_COL_LP_5p_N1__TGGACGCTCCTAGGGC-1	1.06905	9.55313
001-014_T0_COL_LP_5p_N1__GGCTGGTGTCCTCCAT-1	0.840086	9.83934
001-014_T0_COL_LP_5p_N1__CGATTGACAAGTCATC-1	1.29703	10.2835
001-014_T0_COL_LP_5p_N1__TGACAACTCAACCAAC-1	-1.21955	2.57647
001-014_T0_COL_LP_5p_N1__CAGCTAAGTAACGCGA-1	0.0983538	9.89906
001-014_T0_COL_LP_5p_N1__CATATGGGTTATCGGT-1	1.81924	5.10557
001-014_T0_COL_LP_5p_N1__ACTGCTCGTTCCCTTG-1	0.706396	9.72094
001-014_T0_COL_LP_5p_N1__ATGTGTGAGTGTCCCG-1	0.569934	2.64326
001-014_T0_COL_LP_5p_N1__GCTGCGAAGCGATATA-1	-0.176485	1.89285
001-014_T0_COL_LP_5p_N1__CAGAGAGAGCGGCTTC-1	0.584774	2.42517
001-014_T0_COL_LP_5p_N1__CATATGGAGACTAAGT-1	1.37793	8.66545
001-014_T0_COL_LP_5p_N1__AGGGATGCAAGTCATC-1	0.508424	10.6558
001-014_T0_COL_LP_5p_N1__TGACGGCAGATGGCGT-1	1.71222	5.27445
001-014_T0_COL_LP_5p_N1__AGCTCCTTCCGCAAGC-1	0.720729	8.01947
001-014_T0_COL_LP_5p_N1__CAGAATCAGAGTACAT-1	2.03356	8.79854
001-014_T0_COL_LP_5p_N1__TGAAAGAAGGCCATAG-1	0.511122	1.83635
001-014_T0_COL_LP_5p_N1__CAACCAATCTTTAGGG-1	1.25587	9.72287
001-014_T0_COL_LP_5p_N1__AGCGGTCTCGCTTGTC-1	1.3135	10.8094
001-014_T0_COL_LP_5p_N1__TTGGCAATCCGCATAA-1	0.876898	5.60815
001-014_T0_COL_LP_5p_N1__TTAGGACCACCATGTA-1	0.435147	9.57532
001-014_T0_COL_LP_5p_N1__GTTACAGCATGTTCCC-1	0.719415	8.08054
001-014_T0_COL_LP_5p_N1__CCCAATCGTAGGCTGA-1	0.575657	2.05185
001-014_T0_COL_LP_5p_N1__ACGCAGCGTGTGCCTG-1	1.03004	10.5563
001-014_T0_COL_LP_5p_N1__AAAGTAGGTTATCACG-1	0.958539	9.91025
001-014_T0_COL_LP_5p_N1__CATTATCGTTGCCTCT-1	1.0131	9.07715
001-014_T0_COL_LP_5p_N1__CAGCTAACATCCCATC-1	1.44322	4.23417
001-014_T0_COL_LP_5p_N1__ATGTGTGTCGTCTGAA-1	1.81874	8.59947
001-014_T0_COL_LP_5p_N1__CTAGTGACACACAGAG-1	0.86447	9.80466
001-014_T0_COL_LP_5p_N1__GCAAACTAGTCTCAAC-1	1.15236	6.20749
001-014_T0_COL_LP_5p_N1__GATGCTACACAGACTT-1	0.580117	9.97607
001-014_T0_COL_LP_5p_N1__GTCTCGTTCCATTCTA-1	1.26991	9.51482
001-014_T0_COL_LP_5p_N1__AGCAGCCTCCAGAGGA-1	1.98388	9.80833
001-014_T0_COL_LP_5p_N1__ACAGCCGGTACTCTCC-1	0.222255	9.88838
001-014_T0_COL_LP_5p_N1__TCTCATACAGACGTAG-1	1.46512	10.0798
001-014_T0_COL_LP_5p_N1__CAGGTGCCAGCGTAAG-1	0.376129	2.65585
001-014_T0_COL_LP_5p_N1__TCGGGACAGTGTCCCG-1	1.31878	9.68739
001-014_T0_COL_LP_5p_N1__CGTTAGAGTACCGGCT-1	1.37498	10.3412
001-014_T0_COL_LP_5p_N1__TCACAAGAGGCCCTCA-1	0.374192	8.89807
001-014_T0_COL_LP_5p_N1__CAGCTAATCTTTAGTC-1	1.67498	9.35272
001-014_T0_COL_LP_5p_N1__CAGGTGCCAAACCTAC-1	0.257932	9.88374
001-014_T0_COL_LP_5p_N1__CATCAAGTCTTCGGTC-1	0.289009	2.18044
001-014_T0_COL_LP_5p_N1__GACGTTAGTGCAGACA-1	1.26048	2.32607
001-014_T0_COL_LP_5p_N1__TGAGAGGTCCCTCAGT-1	0.337254	2.21235
001-014_T0_COL_LP_5p_N1__TGACTAGGTTCCTCCA-1	1.22308	9.84735
001-014_T0_COL_LP_5p_N1__ACAGCCGTCTTAGCCC-1	0.347818	3.73829
001-014_T0_COL_LP_5p_N1__GATGAAATCGCAAGCC-1	-0.794581	1.85534
001-014_T0_COL_LP_5p_N1__GCATGATTCAGTTTGG-1	1.91949	4.69868
001-014_T0_COL_LP_5p_N1__GACTAACAGTGGCACA-1	1.43378	4.25399
001-014_T0_COL_LP_5p_N1__CCGTGGACAAGCCGCT-1	2.05537	9.77542
001-014_T0_COL_LP_5p_N1__CATCAAGAGCGAGAAA-1	0.45439	2.03816
001-014_T0_COL_LP_5p_N1__TTTGTCATCCGAACGC-1	0.370369	4.96705
001-014_T0_COL_LP_5p_N1__GTTCTCGTCCGCAAGC-1	0.60429	3.07122
001-014_T0_COL_LP_5p_N1__ACTGAACTCAATAAGG-1	0.453111	10.6831
001-014_T0_COL_LP_5p_N1__CGACCTTTCACGCATA-1	0.686074	2.5773
001-014_T0_COL_LP_5p_N1__CATATGGAGCCTATGT-1	0.843294	8.91686
001-014_T0_COL_LP_5p_N1__CTCATTAAGGACATTA-1	0.764915	1.88776
001-014_T0_COL_LP_5p_N1__GCTTCCACACGTCTCT-1	1.02835	9.28642
001-014_T0_COL_LP_5p_N1__GGATGTTTCGTCTGAA-1	-0.0555753	10.2324
001-014_T0_COL_LP_5p_N1__CGGACTGAGTGGACGT-1	1.00655	9.80017
001-014_T0_COL_LP_5p_N1__GGGCACTTCCACGAAT-1	1.14553	4.68614
001-014_T0_COL_LP_5p_N1__GGACGTCAGATCGATA-1	-0.232568	10.1367
001-014_T0_COL_LP_5p_N1__GGACAGACAGGAATCG-1	0.739942	2.29573
001-014_T0_COL_LP_5p_N1__GGGACCTGTTAGATGA-1	1.9649	6.37137
001-014_T0_COL_LP_5p_N1__TCACAAGCAACAACCT-1	-0.412421	10.409
001-014_T0_COL_LP_5p_N1__ACTTGTTTCTTAGCCC-1	-0.961132	10.6885
001-014_T0_COL_LP_5p_N1__TCGTAGAGTACTTCTT-1	-0.582161	10.2216
001-014_T0_COL_LP_5p_N1__GGACGTCTCTTACCTA-1	0.0652661	3.13852
001-014_T0_COL_LP_5p_N1__TGACGGCAGTGGACGT-1	0.242276	2.55581
001-014_T0_COL_LP_5p_N1__TCTTCGGGTTGCGTTA-1	0.692706	1.9585
001-014_T0_COL_LP_5p_N1__TCCCGATAGAGGGCTT-1	1.51697	10.5152
001-014_T0_COL_LP_5p_N1__TTAGTTCCAGTATCTG-1	0.889679	11.0074
001-014_T0_COL_LP_5p_N1__AACTGGTTCGTGGACC-1	0.821631	8.61334
001-014_T0_COL_LP_5p_N1__AGGGAGTGTACCGTTA-1	-0.206643	2.46296
001-014_T0_COL_LP_5p_N1__CACAAACAGACCTAGG-1	-0.287282	10.5248
001-014_T0_COL_LP_5p_N1__GCGACCACATTCGACA-1	0.779412	1.50285
001-014_T0_COL_LP_5p_N1__GCTGGGTGTGTGCGTC-1	1.90225	4.21768
001-014_T0_COL_LP_5p_N1__AGGGAGTGTCCATCCT-1	-0.953042	2.7391
001-014_T0_COL_LP_5p_N1__CCCAATCCAAATCCGT-1	-0.414673	9.20579
001-014_T0_COL_LP_5p_N1__GTTCGGGCAACCGCCA-1	0.0194514	2.80265
001-014_T0_COL_LP_5p_N1__ACTTACTAGATCTGCT-1	-0.0671885	10.404
001-014_T0_COL_LP_5p_N1__CGACTTCCAGGTCGTC-1	0.201637	2.94861
001-014_T0_COL_LP_5p_N1__CATCAAGGTAAGAGAG-1	1.68167	4.11989
001-014_T0_COL_LP_5p_N1__TATGCCCAGCTAAGAT-1	0.296489	8.68018
001-014_T0_COL_LP_5p_N1__CAGCATAAGCACAGGT-1	1.11037	11.1245
001-014_T0_COL_LP_5p_N1__CTAAGACTCCGCGGTA-1	-0.121155	7.88393
001-014_T0_COL_LP_5p_N1__CAACCAATCTGGCGAC-1	0.831649	2.26571
001-014_T0_COL_LP_5p_N1__TACGGTAGTCATATGC-1	1.45321	10.9567
001-014_T0_COL_LP_5p_N1__TCTCATAAGTGACATA-1	0.488442	9.19419
001-014_T0_COL_LP_5p_N1__CATGCCTGTCGGCTCA-1	0.954828	5.25715
001-014_T0_COL_LP_5p_N1__GCTCTGTGTTACGGAG-1	-0.892839	11.1146
001-014_T0_COL_LP_5p_N1__GTATCTTAGGATGGTC-1	-0.194413	3.35307
001-014_T0_COL_LP_5p_N1__CGATCGGTCCACGACG-1	0.800716	9.74853
001-014_T0_COL_LP_5p_N1__TCGGGACGTTTGACAC-1	0.922113	9.85583
001-014_T0_COL_LP_5p_N1__AGGGATGTCGCCCTTA-1	0.99225	10.9355
001-014_T0_COL_LP_5p_N1__CAGCATACAGGTGCCT-1	-1.34551	1.25654
001-014_T0_COL_LP_5p_N1__AGTTGGTCAGACGCAA-1	-0.4972	11.2757
001-014_T0_COL_LP_5p_N1__GGACGTCCATCGATGT-1	1.04287	10.4065
001-014_T0_COL_LP_5p_N1__TTCGGTCTCTGAAAGA-1	1.28049	10.4283
001-014_T0_COL_LP_5p_N1__CTTAACTTCAAACAAG-1	1.80171	9.03729
001-014_T0_COL_LP_5p_N1__CGGACACAGAGCCTAG-1	0.194089	10.0626
001-014_T0_COL_LP_5p_N1__CCATGTCCATCGGGTC-1	1.45469	4.87355
001-014_T0_COL_LP_5p_N1__AGTTGGTCATACAGCT-1	1.52244	10.7933
001-014_T0_COL_LP_5p_N1__AAGGTTCTCAAGCCTA-1	0.462253	1.87853
001-014_T0_COL_LP_5p_N1__CAGTAACGTCCATGAT-1	0.303433	9.64209
001-014_T0_COL_LP_5p_N1__GCTTGAACACAACGCC-1	6.80368	5.97507
001-014_T0_COL_LP_5p_N1__GCCTCTAAGTCGAGTG-1	0.764308	10.0916
001-014_T0_COL_LP_5p_N1__AGTGGGACAATCAGAA-1	1.5773	5.44124
001-014_T0_COL_LP_5p_N1__GCATGTATCCAGAGGA-1	0.487931	3.91573
001-014_T0_COL_LP_5p_N1__CAAGAAACATAAAGGT-1	1.19827	5.38182
001-014_T0_COL_LP_5p_N1__TACTTGTTCCTTCAAT-1	1.77082	8.70232
001-014_T0_COL_LP_5p_N1__TTGCCGTCATTGGGCC-1	1.15585	10.4215
001-014_T0_COL_LP_5p_N1__AACCGCGTCGAGAGCA-1	-0.441978	5.06081
001-014_T0_COL_LP_5p_N1__GTGCAGCAGAGATGAG-1	-1.12036	11.6298
001-014_T0_COL_LP_5p_N1__GACCTGGTCCGAAGAG-1	0.0185172	3.57166
001-014_T0_COL_LP_5p_N1__GGATGTTGTGTGTGCC-1	1.06519	9.92466
001-014_T0_COL_LP_5p_N1__ATGGGAGAGTCATGCT-1	-0.215204	9.15485
001-014_T0_COL_LP_5p_N1__TGAGGGATCCCTGACT-1	1.9128	9.76818
001-014_T0_COL_LP_5p_N1__ATGTGTGAGATATGGT-1	3.24654	4.86427
001-014_T0_COL_LP_5p_N1__CATCGAAAGCGTCAAG-1	-0.0181114	10.3596
001-014_T0_COL_LP_5p_N1__CGTTAGACACCTGGTG-1	0.596283	10.3575
001-014_T0_COL_LP_5p_N1__GAAGCAGGTCCTCCAT-1	1.31941	2.798
001-014_T0_COL_LP_5p_N1__ACGGAGAAGTATCTCG-1	1.31226	9.4225
001-014_T0_COL_LP_5p_N1__ACCGTAACAAGCTGAG-1	1.29398	10.1417
001-014_T0_COL_LP_5p_N1__ACGAGCCGTCATACTG-1	0.881851	2.00014
001-014_T0_COL_LP_5p_N1__TCTCATAGTACAGACG-1	1.07207	1.82535
001-014_T0_COL_LP_5p_N1__CGTGAGCGTCATGCCG-1	0.165262	4.08529
001-014_T0_COL_LP_5p_N1__ACATGGTCACGGTAGA-1	-0.0298246	10.8196
001-014_T0_COL_LP_5p_N1__AAACGGGTCTAACTCT-1	1.00904	9.69711
001-014_T0_COL_LP_5p_N1__ATAACGCTCAATAAGG-1	0.0911604	2.00019
001-014_T0_COL_LP_5p_N1__TCAGGTAAGTTAAGTG-1	-1.21933	1.29613
001-014_T0_COL_LP_5p_N1__TGAGGGATCCTCATTA-1	0.855354	4.9855
001-014_T0_COL_LP_5p_N1__TTTGTCAAGACGCAAC-1	0.702216	9.46776
001-014_T0_COL_LP_5p_N1__GTGTGCGGTCGCCATG-1	-0.0384026	9.82507
001-014_T0_COL_LP_5p_N1__TTTGGTTCACAGCCCA-1	1.94694	10.5893
001-014_T0_COL_LP_5p_N1__CTCCTAGTCATGCTCC-1	1.03921	3.16566
001-014_T0_COL_LP_5p_N1__GATCGCGTCGGCGGTT-1	0.51785	4.6436
001-014_T0_COL_LP_5p_N1__GGGAGATTCCCTGACT-1	0.642745	10.7089
001-014_T0_COL_LP_5p_N1__AGAATAGCAGCTGTTA-1	-0.11505	9.85646
001-014_T0_COL_LP_5p_N1__GCAGCCAAGAGGTAGA-1	-1.26528	10.6707
001-014_T0_COL_LP_5p_N1__GCGGGTTCACATTTCT-1	0.843785	4.06724
001-014_T0_COL_LP_5p_N1__TTTGGTTCAGGTCGTC-1	1.25487	2.77662
001-014_T0_COL_LP_5p_N1__ATTTCTGAGGTTACCT-1	0.8666	10.6024
001-014_T0_COL_LP_5p_N1__AGATTGCCACCCATTC-1	-1.53056	2.94021
001-014_T0_COL_LP_5p_N1__TCACAAGCATATGAGA-1	1.91442	9.38228
001-014_T0_COL_LP_5p_N1__TGATTTCTCATCGGAT-1	0.597892	10.8749
001-014_T0_COL_LP_5p_N1__GACACGCGTGAGTGAC-1	1.62839	4.77796
001-014_T0_COL_LP_5p_N1__CCGTACTCAGTAGAGC-1	1.34323	5.02031
001-014_T0_COL_LP_5p_N1__GCCAAATTCGCCAAAT-1	0.669179	10.882
001-014_T0_COL_LP_5p_N1__GCTTCCACATCGGGTC-1	1.56092	5.39465
001-014_T0_COL_LP_5p_N1__TTCTTAGTCTTAACCT-1	0.820154	8.89689
001-014_T0_COL_LP_5p_N1__TACAGTGCATGGAATA-1	1.24591	10.8342
001-014_T0_COL_LP_5p_N1__GATCGATAGTCTCGGC-1	-0.809445	10.1751
001-014_T0_COL_LP_5p_N1__AGGGATGTCTGATTCT-1	0.848661	11.0535
001-014_T0_COL_LP_5p_N1__CTACCCACAGCCACCA-1	-2.84196	10.9309
001-014_T0_COL_LP_5p_N1__TGGGAAGAGTCCGGTC-1	-0.770353	9.00453
001-014_T0_COL_LP_5p_N1__AACTTTCAGTGCGATG-1	0.224266	2.75922
001-014_T0_COL_LP_5p_N1__CAACTAGAGATCCCGC-1	0.983902	2.32427
001-014_T0_COL_LP_5p_N1__CGTTGGGAGCTAAACA-1	-0.839694	11.5584
001-014_T0_COL_LP_5p_N1__GTTAAGCTCAGTGCAT-1	0.911638	5.66472
001-014_T0_COL_LP_5p_N1__AACTCTTCATCCCACT-1	0.698974	11.3561
001-014_T0_COL_LP_5p_N1__ATGGGAGAGCCAGTAG-1	-0.849491	8.99108
001-014_T0_COL_LP_5p_N1__CATATGGGTAGCGCTC-1	0.595466	10.948
001-014_T0_COL_LP_5p_N1__CGCTTCATCCGGGTGT-1	1.7835	10.6374
001-014_T0_COL_LP_5p_N1__CTGAAGTTCTGATACG-1	0.745669	1.73251
001-014_T0_COL_LP_5p_N1__CGCTGGACACTTCTGC-1	0.676255	11.3084
001-014_T0_COL_LP_5p_N1__CCAGCGAAGTTTCCTT-1	0.159873	8.91338
001-014_T0_COL_LP_5p_N1__TACAGTGGTCAATGTC-1	0.578401	5.83844
001-014_T0_COL_LP_5p_N1__TTTACTGCAACGATCT-1	-0.629891	3.04928
001-014_T0_COL_LP_5p_N1__CAGTAACTCGTAGATC-1	0.151195	11.1831
001-014_T0_COL_LP_5p_N1__GAACGGACACAGCGTC-1	-1.3509	8.85558
001-014_T0_COL_LP_5p_N1__TCAGGTACATGTTCCC-1	0.214279	9.49634
001-014_T0_COL_LP_5p_N1__CACACCTGTACCATCA-1	-0.640174	10.8007
001-014_T0_COL_LP_5p_N1__CACACTCGTGACGCCT-1	-0.663717	10.7951
001-014_T0_COL_LP_5p_N1__CTAAGACAGTGTACTC-1	-0.603125	9.37777
001-014_T0_COL_LP_5p_N1__GTGCTTCCATCATCCC-1	-2.03135	6.62455
001-014_T0_COL_LP_5p_N1__CGTGAGCGTCCAGTGC-1	1.77749	9.88238
001-014_T0_COL_LP_5p_N1__TCTATTGAGTATCGAA-1	-0.847515	1.36816
001-014_T0_COL_LP_5p_N1__AGGGAGTCATGTAGTC-1	1.31016	4.44897
001-014_T0_COL_LP_5p_N1__CTCGGGAAGAGAGCTC-1	0.643515	10.3999
001-014_T0_COL_LP_5p_N1__GCATGATTCGTGGTCG-1	-0.427434	9.90803
001-014_T0_COL_LP_5p_N1__GCAGTTATCAGTGCAT-1	0.779998	10.5794
001-014_T0_COL_LP_5p_N1__ATCTGCCTCCGCATCT-1	-0.444773	9.60016
001-014_T0_COL_LP_5p_N1__AGAGCTTGTGTCCTCT-1	0.804884	2.9477
001-014_T0_COL_LP_5p_N1__GAAATGATCGGAATCT-1	0.766589	9.27436
001-014_T0_COL_LP_5p_N1__GAATAAGAGTACCGGA-1	2.0959	4.41397
001-014_T0_COL_LP_5p_N1__CTGAAACTCCCTGACT-1	-0.812975	10.7426
001-014_T0_COL_LP_5p_N1__CTAATGGAGGAGCGTT-1	1.33472	5.40065
001-014_T0_COL_LP_5p_N1__CCAGCGACACGGTTTA-1	0.144446	4.44847
001-014_T0_COL_LP_5p_N1__ATCTACTTCATGTGGT-1	0.688758	10.502
001-014_T0_COL_LP_5p_N1__ACTGCTCTCAACGAAA-1	0.473413	11.1625
001-014_T0_COL_LP_5p_N1__AAAGCAAAGCAATCTC-1	1.54928	3.88606
001-014_T0_COL_LP_5p_N1__GCTCCTACATCACGTA-1	-0.938475	4.73516
001-014_T0_COL_LP_5p_N1__TCACAAGTCAGCGACC-1	-3.01934	10.799
001-014_T0_COL_LP_5p_N1__CTGTTTATCGTTTATC-1	0.55037	3.00028
001-014_T0_COL_LP_5p_N1__CGGACTGTCCAACCAA-1	0.615661	3.03164
001-014_T0_COL_LP_5p_N1__GAATAAGTCCGATATG-1	-0.0147796	2.84834
001-014_T0_COL_LP_5p_N1__GTAGGCCCAACTTGAC-1	-2.71079	9.63289
001-014_T0_COL_LP_5p_N1__CATCAAGGTGCACCAC-1	-1.33852	4.4748
001-014_T0_COL_LP_5p_N1__AGAGCTTGTGTCTGAT-1	0.396275	2.3075
001-014_T0_COL_LP_5p_N1__CCCAGTTTCGGAAATA-1	1.02415	9.77155
001-014_T0_COL_LP_5p_N1__CGTCAGGAGCTTTGGT-1	-1.69839	3.80843
001-014_T0_COL_LP_5p_N1__CGCTATCGTCAGAAGC-1	7.36965	1.68439
001-014_T0_COL_LP_5p_N1__AGTGAGGAGAGCTATA-1	0.279912	4.57811
001-014_T0_COL_LP_5p_N1__TGGTTCCGTGCTAGCC-1	0.580722	2.00238
001-014_T0_COL_LP_5p_N1__AACTGGTTCGAATGGG-1	-0.0680865	4.52446
001-014_T0_COL_LP_5p_N1__CCCATACGTACAGCAG-1	-0.284495	5.13498
001-014_T0_COL_LP_5p_N1__CAGTCCTGTATAGGTA-1	0.670493	11.3514
001-014_T0_COL_LP_5p_N1__ACCCACTGTGCTCTTC-1	-2.83362	6.52662
001-014_T0_COL_LP_5p_N1__CCCAATCTCTACCAGA-1	-0.860671	6.04278
001-014_T0_COL_LP_5p_N1__TGGTTCCCATGCCTTC-1	-2.06495	7.41108
001-014_T0_COL_LP_5p_N1__AGCAGCCCATGTAAGA-1	-1.75942	10.2899
001-014_T0_COL_LP_5p_N1__ATCATGGCAATCTGCA-1	-2.49518	6.4909
001-014_T0_COL_LP_5p_N1__ACCGTAAAGTAGTGCG-1	0.0753459	4.37092
001-014_T0_COL_LP_5p_N1__GATCTAGCACACGCTG-1	-2.91249	6.46643
001-014_T0_COL_LP_5p_N1__CATTCGCCATATACGC-1	-1.68574	4.94023
001-014_T0_COL_LP_5p_N1__GCAATCAGTTAAGTAG-1	-1.52693	10.2803
001-014_T0_COL_LP_5p_N1__AAGGTTCAGAAGCCCA-1	-2.08472	6.4106
001-014_T0_COL_LP_5p_N1__CGTCACTTCTGTTGAG-1	-3.03643	6.6042
001-014_T0_COL_LP_5p_N1__CGTGTCTGTAAATACG-1	-2.32286	9.72744
001-016_T0_COL_LP_5p_N1__GGAAAGCAGTAACCCT-1	6.88177	5.65671
001-016_T0_COL_LP_5p_N1__GATCGATGTTCGTGAT-1	6.96765	5.9133
001-016_T0_COL_LP_5p_N1__TTTGGTTAGGCTAGAC-1	7.05962	5.84932
001-016_T0_COL_LP_5p_N1__TTAGGACGTAGGGACT-1	6.00964	5.41516
001-016_T0_COL_LP_5p_N1__CCGTACTTCTTCGGTC-1	6.79019	5.65026
001-016_T0_COL_LP_5p_N1__CCAGCGAGTATGCTTG-1	3.21613	2.15331
001-016_T0_COL_LP_5p_N1__GCAGTTATCACAACGT-1	3.23419	2.22873
001-016_T0_COL_LP_5p_N1__GACTGCGCAAGTTCTG-1	3.13774	2.24331
001-016_T0_COL_LP_5p_N1__CGCGTTTGTCTTGTCC-1	3.26534	2.2001
001-016_T0_COL_LP_5p_N1__CATCGAAGTCGCCATG-1	3.21283	2.18551
001-016_T0_COL_LP_5p_N1__CATCAAGCACTGTGTA-1	3.24324	2.1807
001-016_T0_COL_LP_5p_N1__CGCGTTTAGGAGTTGC-1	3.23725	2.26359
001-016_T0_COL_LP_5p_N1__CAGCATATCTAACGGT-1	3.15401	2.20876
001-016_T0_COL_LP_5p_N1__CCATTCGTCCATTCTA-1	3.27266	2.15342
001-016_T0_COL_LP_5p_N1__AGTGGGAAGTGAATTG-1	9.85889	6.16396
001-016_T0_COL_LP_5p_N1__TATCTCATCACCGTAA-1	3.23932	2.10497
001-016_T0_COL_LP_5p_N1__TTTACTGTCATGTCTT-1	3.13248	2.20664
001-016_T0_COL_LP_5p_N1__CACACTCCAGTATAAG-1	3.0823	2.22438
001-016_T0_COL_LP_5p_N1__GTACTTTAGACATAAC-1	3.07504	2.29732
001-016_T0_COL_LP_5p_N1__CTGATCCCAGGCGATA-1	3.15497	2.17391
001-016_T0_COL_LP_5p_N1__ATCATGGAGGACTGGT-1	3.16706	2.17408
001-016_T0_COL_LP_5p_N1__ACGGGTCAGAATGTGT-1	6.98223	6.21579
001-016_T0_COL_LP_5p_N1__CCGGGATTCAGTGTTG-1	3.1362	2.2175
001-016_T0_COL_LP_5p_N1__TGCTGCTTCCCTAATT-1	3.22211	2.49524
001-016_T0_COL_LP_5p_N1__AACTGGTAGATACACA-1	2.56876	2.68316
001-016_T0_COL_LP_5p_N1__AACCATGGTGCATCTA-1	2.72665	2.5797
001-016_T0_COL_LP_5p_N1__TTTGCGCTCTTACCTA-1	3.2431	2.55254
001-016_T0_COL_LP_5p_N1__GTGCGGTAGTGGGTTG-1	2.99239	2.3453
001-016_T0_COL_LP_5p_N1__GAAATGACATCCGCGA-1	2.099	3.34758
001-016_T0_COL_LP_5p_N1__CTGTGCTAGGTGCAAC-1	3.12607	2.20113
001-016_T0_COL_LP_5p_N1__ACGGCCAGTGCAACTT-1	1.57022	2.95107
001-016_T0_COL_LP_5p_N1__CTAGAGTGTGGACGAT-1	3.26589	2.42699
001-016_T0_COL_LP_5p_N1__ACGAGCCAGATGTGGC-1	2.68858	2.94231
001-016_T0_COL_LP_5p_N1__CTAGTGATCATTATCC-1	1.85201	4.53096
001-016_T0_COL_LP_5p_N1__CGTAGCGCAAGCGCTC-1	7.23489	5.41667
001-016_T0_COL_LP_5p_N1__CCACCTAAGTGTACCT-1	2.62311	2.97652
001-016_T0_COL_LP_5p_N1__ATCATCTTCACATACG-1	2.81801	2.54109
001-016_T0_COL_LP_5p_N1__AGCTCCTTCTTGTACT-1	2.4965	6.34963
001-016_T0_COL_LP_5p_N1__ACATACGCAAGACACG-1	2.94124	2.3868
001-016_T0_COL_LP_5p_N1__CCGTACTAGCGCCTTG-1	2.58527	2.64277
001-016_T0_COL_LP_5p_N1__CGCTTCATCCACGACG-1	2.71242	2.33404
001-016_T0_COL_LP_5p_N1__TCGGGACGTGCACTTA-1	2.75674	2.43358
001-016_T0_COL_LP_5p_N1__TAGGCATAGTACATGA-1	6.96336	5.69062
001-016_T0_COL_LP_5p_N1__GGTATTGAGTGAATTG-1	3.12606	2.20277
001-016_T0_COL_LP_5p_N1__AACTCTTTCGCGGATC-1	8.82919	4.74428
001-016_T0_COL_LP_5p_N1__CGCTTCAGTATGCTTG-1	1.40349	8.26685
001-016_T0_COL_LP_5p_N1__TCATTACCAGTTAACC-1	2.66384	2.58434
001-016_T0_COL_LP_5p_N1__CATCGAATCAGCGATT-1	6.89538	6.14907
001-016_T0_COL_LP_5p_N1__GGACATTCAGCTGTAT-1	2.33345	3.17835
001-016_T0_COL_LP_5p_N1__GGTGCGTCATCGATGT-1	1.58063	4.85023
001-016_T0_COL_LP_5p_N1__TTTCCTCTCGGTTCGG-1	2.86612	2.44977
001-016_T0_COL_LP_5p_N1__ACTTGTTCAGGCTGAA-1	2.30661	4.27229
001-016_T0_COL_LP_5p_N1__TAGTTGGGTAGAAAGG-1	1.78198	4.92743
001-016_T0_COL_LP_5p_N1__TACTCATTCGGTCCGA-1	2.60625	2.54115
001-016_T0_COL_LP_5p_N1__ACGGCCACAAGGTTTC-1	-0.0480233	4.79824
001-016_T0_COL_LP_5p_N1__AACGTTGGTACTTCTT-1	2.09913	6.68065
001-016_T0_COL_LP_5p_N1__ATTATCCTCGGTCTAA-1	2.62482	2.48009
001-016_T0_COL_LP_5p_N1__GAGGTGAGTCTTGCGG-1	1.8151	4.52758
001-016_T0_COL_LP_5p_N1__CGATTGACAGGGCATA-1	2.70868	2.48518
001-016_T0_COL_LP_5p_N1__CATTATCGTGACTCAT-1	2.4868	2.77823
001-016_T0_COL_LP_5p_N1__CGCTATCCACAACGCC-1	8.89893	2.89388
001-016_T0_COL_LP_5p_N1__AAGGAGCCATATGGTC-1	2.79321	2.48117
001-016_T0_COL_LP_5p_N1__GACAGAGAGTGAAGTT-1	1.74907	4.03898
001-016_T0_COL_LP_5p_N1__GGGATGACATGCCTTC-1	1.43819	3.55884
001-016_T0_COL_LP_5p_N1__TTGACTTTCTGCCCTA-1	2.56361	3.1851
001-016_T0_COL_LP_5p_N1__TCAGCTCAGGCAGTCA-1	0.84112	4.37373
001-016_T0_COL_LP_5p_N1__AGTGGGACAGCTTAAC-1	2.18701	2.15942
001-016_T0_COL_LP_5p_N1__CAGCGACCATTAGCCA-1	-0.383027	3.79486
001-016_T0_COL_LP_5p_N1__CCGTGGAAGCTAAACA-1	1.57118	3.86097
001-016_T0_COL_LP_5p_N1__ACGGGTCCACGACTCG-1	2.33682	3.67762
001-016_T0_COL_LP_5p_N1__CTCTACGAGGGAGTAA-1	0.522816	4.91176
001-016_T0_COL_LP_5p_N1__AAGGCAGGTGAGCGAT-1	2.4197	3.18106
001-016_T0_COL_LP_5p_N1__CTCGTCACAACTGCTA-1	2.99457	6.70277
001-016_T0_COL_LP_5p_N1__TTGACTTAGAATTGTG-1	2.05568	2.92319
001-016_T0_COL_LP_5p_N1__ACGCCGAAGCCCGAAA-1	1.62801	4.35769
001-016_T0_COL_LP_5p_N1__AAGACCTTCAACTCTT-1	0.683298	7.77256
001-016_T0_COL_LP_5p_N1__ATGTGTGAGAACAATC-1	1.37276	3.82495
001-016_T0_COL_LP_5p_N1__ATCGAGTTCACGAAGG-1	1.49912	4.16801
001-016_T0_COL_LP_5p_N1__GCAGTTAGTACTCGCG-1	2.35978	2.24454
001-016_T0_COL_LP_5p_N1__CCGTGGATCAAACCGT-1	1.19836	9.61845
001-016_T0_COL_LP_5p_N1__ACTGCTCCAGCGTAAG-1	2.50604	5.72959
001-016_T0_COL_LP_5p_N1__CCCAATCGTGCGATAG-1	1.59105	3.67739
001-016_T0_COL_LP_5p_N1__GATGCTAAGGGCATGT-1	2.16793	3.24127
001-016_T0_COL_LP_5p_N1__AGCTCTCGTGCTGTAT-1	2.0614	3.95532
001-016_T0_COL_LP_5p_N1__CGTCTACCAGTCACTA-1	1.38956	6.64053
001-016_T0_COL_LP_5p_N1__CAAGTTGCAATCACAC-1	0.74461	4.64006
001-016_T0_COL_LP_5p_N1__GCTCTGTCAAGGGTCA-1	0.922165	4.21091
001-016_T0_COL_LP_5p_N1__ACCTTTATCTCCGGTT-1	2.25943	2.10092
001-016_T0_COL_LP_5p_N1__TAAGAGAAGTGCAAGC-1	2.93357	2.32263
001-016_T0_COL_LP_5p_N1__CATGACACATCCAACA-1	3.19933	7.02019
001-016_T0_COL_LP_5p_N1__ACATGGTCAGCGTAAG-1	0.762785	7.74237
001-016_T0_COL_LP_5p_N1__AATCCAGGTCACACGC-1	0.194575	4.40361
001-016_T0_COL_LP_5p_N1__GATGCTAGTCCAGTTA-1	1.79618	4.37161
001-016_T0_COL_LP_5p_N1__TGGGAAGAGTCCCACG-1	2.18709	2.90319
001-016_T0_COL_LP_5p_N1__GACGGCTCACAGGCCT-1	1.95862	3.13358
001-016_T0_COL_LP_5p_N1__AACTCCCAGTCCTCCT-1	1.22432	3.35929
001-016_T0_COL_LP_5p_N1__GTCACGGGTTCTGTTT-1	-0.499196	11.1894
001-016_T0_COL_LP_5p_N1__CAGCCGATCACCCTCA-1	0.988404	3.55214
001-016_T0_COL_LP_5p_N1__TTGTAGGCACAGCCCA-1	1.75629	6.98432
001-016_T0_COL_LP_5p_N1__GACCAATGTAGCCTAT-1	2.14388	6.97995
001-016_T0_COL_LP_5p_N1__AAGCCGCAGACTAGAT-1	1.98947	2.90192
001-016_T0_COL_LP_5p_N1__ATTACTCCAGTCAGAG-1	1.07041	4.83888
001-016_T0_COL_LP_5p_N1__CAGCAGCAGTTAGGTA-1	1.49013	3.45511
001-016_T0_COL_LP_5p_N1__CAGCTGGTCCTCCTAG-1	2.97578	5.2465
001-016_T0_COL_LP_5p_N1__GGGTCTGAGCGATATA-1	2.56039	2.63433
001-016_T0_COL_LP_5p_N1__CCTAGCTAGGCGATAC-1	0.316692	4.7993
001-016_T0_COL_LP_5p_N1__CATCAGAAGTATGACA-1	0.507216	4.38018
001-016_T0_COL_LP_5p_N1__GCAAACTGTCAACTGT-1	-0.574261	3.96271
001-016_T0_COL_LP_5p_N1__TCAACGAGTAGCAAAT-1	1.1706	4.17772
001-016_T0_COL_LP_5p_N1__GGATTACTCCACGCAG-1	1.27905	4.28151
001-016_T0_COL_LP_5p_N1__AAAGTAGAGATCGATA-1	0.891816	7.31389
001-016_T0_COL_LP_5p_N1__GCGAGAAAGATGTGTA-1	-1.6844	3.54834
001-016_T0_COL_LP_5p_N1__GACGTGCCACCAACCG-1	0.923216	4.56694
001-016_T0_COL_LP_5p_N1__GCTGCTTTCCGCGCAA-1	1.98725	2.47491
001-016_T0_COL_LP_5p_N1__GGAATAAGTGTAAGTA-1	2.01903	5.89341
001-016_T0_COL_LP_5p_N1__ACGCCGAGTATCAGTC-1	1.57987	5.1411
001-016_T0_COL_LP_5p_N1__TGACTTTTCTCAACTT-1	2.76724	2.48552
001-016_T0_COL_LP_5p_N1__TTTGTCAAGGCGATAC-1	1.04087	4.71754
001-016_T0_COL_LP_5p_N1__ATCGAGTCACTAAGTC-1	2.15924	2.90853
001-016_T0_COL_LP_5p_N1__ACCCACTAGGTGCAAC-1	0.378934	8.2512
001-016_T0_COL_LP_5p_N1__TATCTCAGTGCCTGGT-1	-0.601784	4.69073
001-016_T0_COL_LP_5p_N1__TCAATCTCAGGGCATA-1	0.333908	5.15694
001-016_T0_COL_LP_5p_N1__TACTTACGTTCAGTAC-1	0.499134	3.93378
001-016_T0_COL_LP_5p_N1__TCACAAGCACTGAAGG-1	-0.1274	10.3961
001-016_T0_COL_LP_5p_N1__CACTCCAAGAGTTGGC-1	1.24927	4.57963
001-016_T0_COL_LP_5p_N1__TGAGCATTCTTCATGT-1	1.84782	3.17345
001-016_T0_COL_LP_5p_N1__CCTAAAGAGGTACTCT-1	0.0166582	11.2513
001-016_T0_COL_LP_5p_N1__AAAGTAGCAAGTCATC-1	2.81703	6.5851
001-016_T0_COL_LP_5p_N1__ACATCAGCAAGAGGCT-1	3.25604	7.27087
001-016_T0_COL_LP_5p_N1__CAAGATCAGAGTAATC-1	0.547438	4.29004
001-016_T0_COL_LP_5p_N1__GTATCTTCAGGAATCG-1	1.51404	3.31443
001-016_T0_COL_LP_5p_N1__GTATCTTGTGGTAACG-1	1.75659	3.43775
001-016_T0_COL_LP_5p_N1__AGGTCCGTCTACGAGT-1	0.839531	4.27515
001-016_T0_COL_LP_5p_N1__GGGCATCTCACCTTAT-1	1.39539	8.28167
001-016_T0_COL_LP_5p_N1__CGGACACAGCGCTTAT-1	2.27269	2.84591
001-016_T0_COL_LP_5p_N1__TCAGGTACAAGGACAC-1	0.430379	5.37201
001-016_T0_COL_LP_5p_N1__CCAGCGAGTAGAAAGG-1	0.637185	3.68166
001-016_T0_COL_LP_5p_N1__ACCGTAAAGGTGGGTT-1	0.344368	4.70767
001-016_T0_COL_LP_5p_N1__CGTTCTGTCAGATAAG-1	0.821112	4.4074
001-016_T0_COL_LP_5p_N1__TCAGGTACATGCCTTC-1	0.859402	2.32152
001-016_T0_COL_LP_5p_N1__CTACCCACATCTACGA-1	0.542473	4.65602
001-016_T0_COL_LP_5p_N1__CTCATTACACTGTCGG-1	0.766235	4.38545
001-016_T0_COL_LP_5p_N1__CCTACACGTCCATCCT-1	-0.247936	3.5116
001-016_T0_COL_LP_5p_N1__CGGCTAGCAGTAAGAT-1	0.381726	8.31426
001-016_T0_COL_LP_5p_N1__TCGTACCGTGGCCCTA-1	1.0674	4.66536
001-016_T0_COL_LP_5p_N1__TATCTCACAAGCTGTT-1	0.932137	7.43555
001-016_T0_COL_LP_5p_N1__CATCAAGGTCCAGTTA-1	2.32525	2.18358
001-016_T0_COL_LP_5p_N1__CTAATGGGTGCAGACA-1	1.56544	3.71453
001-016_T0_COL_LP_5p_N1__GCTCCTAAGACGCACA-1	1.00421	3.35159
001-016_T0_COL_LP_5p_N1__CTGGTCTCAACGATGG-1	0.248562	4.50481
001-016_T0_COL_LP_5p_N1__TTCGGTCAGGGTTTCT-1	1.2123	4.86615
001-016_T0_COL_LP_5p_N1__AGTTGGTTCCTCTAGC-1	-0.158712	11.1675
001-016_T0_COL_LP_5p_N1__AACGTTGAGGTGCTAG-1	1.00178	4.32102
001-016_T0_COL_LP_5p_N1__CCTACACAGATCCGAG-1	1.09713	2.81461
001-016_T0_COL_LP_5p_N1__GGCCGATGTGACCAAG-1	0.592746	4.46405
001-016_T0_COL_LP_5p_N1__ACGGCCAAGGTAAACT-1	1.86362	2.50079
001-016_T0_COL_LP_5p_N1__TCGGTAACATCCCACT-1	0.697778	4.26098
001-016_T0_COL_LP_5p_N1__TTAGGACTCACCAGGC-1	0.38131	4.02139
001-016_T0_COL_LP_5p_N1__GTTCTCGGTCCGTTAA-1	0.932817	8.54808
001-016_T0_COL_LP_5p_N1__GCGCCAAGTGCAGGTA-1	1.54142	3.80945
001-016_T0_COL_LP_5p_N1__CGGAGTCAGGTGACCA-1	1.4806	3.59899
001-016_T0_COL_LP_5p_N1__CTGAAACTCAATCTCT-1	1.90492	5.98669
001-016_T0_COL_LP_5p_N1__ACATGGTGTGCAGGTA-1	1.15607	4.35473
001-016_T0_COL_LP_5p_N1__GGACATTGTAGTAGTA-1	-0.108179	11.5465
001-016_T0_COL_LP_5p_N1__GATCTAGAGTTAACGA-1	1.70446	9.73587
001-016_T0_COL_LP_5p_N1__CCATGTCGTCTAACGT-1	0.879118	4.49293
001-016_T0_COL_LP_5p_N1__GATTCAGCACGAAAGC-1	0.493303	8.29673
001-016_T0_COL_LP_5p_N1__GAAGCAGGTCCATGAT-1	-0.416283	4.11955
001-016_T0_COL_LP_5p_N1__TGTGTTTAGGAGTCTG-1	1.52789	4.60304
001-016_T0_COL_LP_5p_N1__TCAGGTATCTCGTTTA-1	2.02632	2.46658
001-016_T0_COL_LP_5p_N1__ACCGTAAGTACACCGC-1	1.06383	3.79067
001-016_T0_COL_LP_5p_N1__TACGGGCTCAAGATCC-1	2.27026	7.58792
001-016_T0_COL_LP_5p_N1__GGAACTTGTGGTAACG-1	1.94622	5.68271
001-016_T0_COL_LP_5p_N1__CGTCCATAGTCGATAA-1	0.502707	4.83947
001-016_T0_COL_LP_5p_N1__GCACATAGTACCGTTA-1	0.892281	3.88544
001-016_T0_COL_LP_5p_N1__TATCTCAAGAAAGTGG-1	0.468642	4.15395
001-016_T0_COL_LP_5p_N1__ACTGAGTCAGCGTAAG-1	0.899521	8.23421
001-016_T0_COL_LP_5p_N1__GCTGCGAGTTCAACCA-1	0.536613	4.80464
001-016_T0_COL_LP_5p_N1__ATCCACCAGTCTCAAC-1	0.258604	11.332
001-016_T0_COL_LP_5p_N1__TTGAACGGTCTCACCT-1	0.0335291	4.80541
001-016_T0_COL_LP_5p_N1__GGCCGATGTACCATCA-1	0.563239	5.14073
001-016_T0_COL_LP_5p_N1__AACACGTGTTCAACCA-1	0.311392	7.41474
001-016_T0_COL_LP_5p_N1__TACGGGCCACAGGCCT-1	2.6891	8.12258
001-016_T0_COL_LP_5p_N1__AAAGATGGTCCGTCAG-1	-0.12488	4.9306
001-016_T0_COL_LP_5p_N1__ACCCACTCACGAAAGC-1	0.561656	9.1925
001-016_T0_COL_LP_5p_N1__GAGTCCGGTAGATTAG-1	0.763981	4.26673
001-016_T0_COL_LP_5p_N1__GCTGCAGTCATAGCAC-1	-0.627564	11.2172
001-016_T0_COL_LP_5p_N1__AAGGTTCCAGCCACCA-1	0.636651	4.0099
001-016_T0_COL_LP_5p_N1__GATGCTAAGATGTGGC-1	0.0542107	11.1889
001-016_T0_COL_LP_5p_N1__CAGGTGCAGAAACCTA-1	0.856313	9.95131
001-016_T0_COL_LP_5p_N1__TTTACTGGTCTGGTCG-1	-0.577157	2.25537
001-016_T0_COL_LP_5p_N1__GAACATCGTCAACTGT-1	0.43762	4.63769
001-016_T0_COL_LP_5p_N1__CGCTATCAGAACTCGG-1	-0.517148	9.0597
001-016_T0_COL_LP_5p_N1__GATCGATGTTATCCGA-1	-1.18486	8.11056
001-016_T0_COL_LP_5p_N1__ACGGCCAAGTTACGGG-1	0.685353	9.20302
001-016_T0_COL_LP_5p_N1__CAAGAAAAGGACAGAA-1	0.106134	2.52183
001-016_T0_COL_LP_5p_N1__TGTATTCGTGTTAAGA-1	1.12721	9.78557
001-016_T0_COL_LP_5p_N1__GACGGCTCATAAAGGT-1	2.13825	6.47168
001-016_T0_COL_LP_5p_N1__TACCTATAGTGCCAGA-1	0.908978	3.68842
001-016_T0_COL_LP_5p_N1__CGTAGCGTCGATAGAA-1	2.09726	6.03109
001-016_T0_COL_LP_5p_N1__ATTATCCTCGTACCGG-1	-0.783409	8.81321
001-016_T0_COL_LP_5p_N1__AGGCCGTGTCCAGTGC-1	2.10302	8.05992
001-016_T0_COL_LP_5p_N1__CACACCTAGAAGATTC-1	-0.133418	3.14302
001-016_T0_COL_LP_5p_N1__TCTTCGGCATTCACTT-1	1.09713	4.32383
001-016_T0_COL_LP_5p_N1__ATCCGAAAGATGCCAG-1	0.686884	4.8912
001-016_T0_COL_LP_5p_N1__ACCTTTATCATGTCCC-1	-0.159079	4.55637
001-016_T0_COL_LP_5p_N1__GACCAATGTCACCCAG-1	-1.75994	8.68391
001-016_T0_COL_LP_5p_N1__CCTCAGTGTAAATGAC-1	2.82874	6.56652
001-016_T0_COL_LP_5p_N1__GTCACAACAGACGCAA-1	1.01051	10.1245
001-016_T0_COL_LP_5p_N1__CCGGGATCAAGAAAGG-1	1.51468	4.65863
001-016_T0_COL_LP_5p_N1__TTCTACATCTTTAGGG-1	-0.169065	7.74624
001-016_T0_COL_LP_5p_N1__ATCACGATCAGCAACT-1	2.49518	3.42485
001-016_T0_COL_LP_5p_N1__ACAGCCGTCCCTTGCA-1	-0.607485	9.61815
001-016_T0_COL_LP_5p_N1__CTGGTCTCACCTTGTC-1	0.826391	4.16857
001-016_T0_COL_LP_5p_N1__ACGATGTGTCAGAGGT-1	0.8977	4.83037
001-016_T0_COL_LP_5p_N1__TGGTTAGCACCGAATT-1	2.09643	2.84047
001-016_T0_COL_LP_5p_N1__GTCCTCAAGGTGCACA-1	-0.109768	9.40293
001-016_T0_COL_LP_5p_N1__GATGAAAAGACAATAC-1	0.710266	4.34154
001-016_T0_COL_LP_5p_N1__ATCATCTAGGCATGGT-1	0.444734	4.64968
001-016_T0_COL_LP_5p_N1__AGGGAGTCAACCGCCA-1	-0.602582	7.4335
001-016_T0_COL_LP_5p_N1__AGCGGTCTCTTATCTG-1	0.428362	7.85258
001-016_T0_COL_LP_5p_N1__CCTAGCTGTAAGTGTA-1	-0.774149	8.98208
001-016_T0_COL_LP_5p_N1__ACGGAGACAGGATCGA-1	1.46465	4.08372
001-016_T0_COL_LP_5p_N1__GTCGGGTTCAAACAAG-1	-0.0549512	3.37858
001-016_T0_COL_LP_5p_N1__GTTTCTAAGTGCGATG-1	1.22226	5.32788
001-016_T0_COL_LP_5p_N1__ATTGGACGTTCAGGCC-1	-0.835843	7.90547
001-016_T0_COL_LP_5p_N1__GGAACTTTCCAAACAC-1	-0.735711	7.92911
001-016_T0_COL_LP_5p_N1__GCTGCTTAGTGTCCCG-1	1.44254	5.57319
001-016_T0_COL_LP_5p_N1__CCACCTAAGTGGACGT-1	1.13294	3.85122
001-016_T0_COL_LP_5p_N1__CGCTATCGTAGCCTCG-1	1.05847	4.12995
001-016_T0_COL_LP_5p_N1__TGTGGTACATGCCTTC-1	1.96958	3.07867
001-016_T0_COL_LP_5p_N1__ACTTGTTAGTGTTAGA-1	-1.71814	9.88071
001-016_T0_COL_LP_5p_N1__ACTTGTTGTTGCGTTA-1	0.752608	2.84097
001-016_T0_COL_LP_5p_N1__TTCGGTCAGTGACATA-1	8.84555	4.28412
001-016_T0_COL_LP_5p_N1__ACACCCTGTCCAGTAT-1	1.509	9.55944
001-016_T0_COL_LP_5p_N1__CTGCTGTGTTTGTTGG-1	2.44103	6.20424
001-016_T0_COL_LP_5p_N1__CATGCCTCACGCGAAA-1	-0.242938	11.1789
001-016_T0_COL_LP_5p_N1__CCTTCCCCACTCTGTC-1	0.588158	7.82944
001-016_T0_COL_LP_5p_N1__CGGACTGGTAAGGGCT-1	-0.944725	2.54936
001-016_T0_COL_LP_5p_N1__GAGGTGAGTATGAAAC-1	0.79495	3.9514
001-016_T0_COL_LP_5p_N1__TTGTAGGCAGACAAAT-1	2.67867	8.35711
001-016_T0_COL_LP_5p_N1__TTAGTTCTCTTGTTTG-1	3.06817	6.9853
001-016_T0_COL_LP_5p_N1__GACTACACAGTGGGAT-1	-0.398439	8.60517
001-016_T0_COL_LP_5p_N1__ATCACGAAGAGGACGG-1	0.79612	8.38111
001-016_T0_COL_LP_5p_N1__ACGGGCTAGGGAACGG-1	-0.87181	11.3197
001-016_T0_COL_LP_5p_N1__ATTTCTGCACCAACCG-1	1.14406	3.39074
001-016_T0_COL_LP_5p_N1__ATTGGACAGAATAGGG-1	-1.10273	11.6424
001-016_T0_COL_LP_5p_N1__TTCCCAGAGGTGCACA-1	-0.812039	10.3645
001-016_T0_COL_LP_5p_N1__TACTTGTTCACATAGC-1	0.932817	7.49394
001-016_T0_COL_LP_5p_N1__CGTAGCGGTTAAAGAC-1	0.0144685	10.4487
001-016_T0_COL_LP_5p_N1__TACCTATAGCGCCTCA-1	1.22018	3.77919
001-016_T0_COL_LP_5p_N1__AGGCCGTAGGGTTTCT-1	-0.402901	11.1653
001-016_T0_COL_LP_5p_N1__CGTCCATGTTCCACTC-1	-0.0734115	4.8639
001-016_T0_COL_LP_5p_N1__CTAGTGAGTGACTCAT-1	2.06788	2.76663
001-016_T0_COL_LP_5p_N1__TAGTTGGGTACCTACA-1	-0.645551	11.2622
001-016_T0_COL_LP_5p_N1__GACTAACCAATCTACG-1	-0.604711	9.72331
001-016_T0_COL_LP_5p_N1__GACTGCGGTCCATGAT-1	-0.544652	9.82302
001-016_T0_COL_LP_5p_N1__CTGATAGGTAGGACAC-1	0.652201	6.11479
001-016_T0_COL_LP_5p_N1__GGACGTCAGGATGGAA-1	-1.05568	3.17065
001-016_T0_COL_LP_5p_N1__TCTCATATCATTTGGG-1	-0.741723	8.91989
001-016_T0_COL_LP_5p_N1__CGTCTACGTAAAGGAG-1	0.603857	8.85065
001-016_T0_COL_LP_5p_N1__GAACATCAGAGACTTA-1	0.459614	4.78524
001-016_T0_COL_LP_5p_N1__GCCAAATGTGGGTATG-1	1.00456	5.04428
001-016_T0_COL_LP_5p_N1__CCTTACGAGGATCGCA-1	1.42095	3.21211
001-016_T0_COL_LP_5p_N1__GAAACTCCAGCTCGCA-1	0.808638	7.58852
001-016_T0_COL_LP_5p_N1__CCAGCGAAGCTGTTCA-1	0.812969	4.53531
001-016_T0_COL_LP_5p_N1__TCGGTAACAGTATAAG-1	-0.297178	9.06513
001-016_T0_COL_LP_5p_N1__CACACAAAGAGACGAA-1	-0.202543	2.85119
001-016_T0_COL_LP_5p_N1__TGAGCCGTCCCTCTTT-1	-1.2442	8.96513
001-016_T0_COL_LP_5p_N1__CGTTCTGAGATGTAAC-1	0.501173	4.12635
001-016_T0_COL_LP_5p_N1__GACCAATGTTGATTGC-1	1.51923	10.4553
001-016_T0_COL_LP_5p_N1__TCGTAGAAGGGAACGG-1	1.06921	3.94493
001-016_T0_COL_LP_5p_N1__TGGACGCGTTGTACAC-1	1.64116	3.02438
001-016_T0_COL_LP_5p_N1__TTCGGTCAGCGTGAAC-1	0.468105	4.37257
001-016_T0_COL_LP_5p_N1__TAGGCATAGTGAACAT-1	-0.291013	9.64522
001-016_T0_COL_LP_5p_N1__CACAGTAGTGCACGAA-1	0.332898	11.1654
001-016_T0_COL_LP_5p_N1__TTCGGTCGTAGCGATG-1	-0.836101	10.5215
001-016_T0_COL_LP_5p_N1__ATAGACCCATAGAAAC-1	0.978281	9.55751
001-016_T0_COL_LP_5p_N1__CATGCCTGTGAAGGCT-1	-0.583626	3.08502
001-016_T0_COL_LP_5p_N1__AACTTTCCAAAGGTGC-1	1.27619	3.32929
001-016_T0_COL_LP_5p_N1__CCTACACAGTACGACG-1	-2.46451	6.94311
001-016_T0_COL_LP_5p_N1__CTCTGGTAGGCAATTA-1	1.32502	4.66046
001-016_T0_COL_LP_5p_N1__CGAACATTCAGAAATG-1	1.70367	4.39189
001-016_T0_COL_LP_5p_N1__TTAGGCACATCTCGCT-1	2.4321	8.16446
001-016_T0_COL_LP_5p_N1__TCAGATGTCACTTATC-1	0.641834	4.45206
001-016_T0_COL_LP_5p_N1__CTCGTACGTAAGGGCT-1	0.471029	7.12048
001-016_T0_COL_LP_5p_N1__CCTTCCCAGGAGCGTT-1	1.63414	9.89642
001-016_T0_COL_LP_5p_N1__CCTAGCTGTTACAGAA-1	2.00603	9.42905
001-016_T0_COL_LP_5p_N1__CTAGCCTTCACCTTAT-1	0.597639	7.731
001-016_T0_COL_LP_5p_N1__ACACCGGCACTGTCGG-1	-0.486319	9.45538
001-016_T0_COL_LP_5p_N1__TCATTACAGATGCCAG-1	-0.0491747	2.92817
001-016_T0_COL_LP_5p_N1__GTTACAGAGTGTACCT-1	1.5602	4.84629
001-016_T0_COL_LP_5p_N1__GGGAGATGTAGGGTAC-1	0.409183	4.53138
001-016_T0_COL_LP_5p_N1__GGTGTTAAGTGCGATG-1	1.2389	4.08911
001-016_T0_COL_LP_5p_N1__CAGAGAGAGTGTCTCA-1	-0.963664	7.47609
001-016_T0_COL_LP_5p_N1__TCAGCTCAGGACATTA-1	0.46912	4.25835
001-016_T0_COL_LP_5p_N1__GGGTTGCTCGTTTGCC-1	0.886761	4.17236
001-016_T0_COL_LP_5p_N1__GGATTACAGTGAACAT-1	0.128859	3.48324
001-016_T0_COL_LP_5p_N1__AGTGTCAAGTGTCCAT-1	1.55206	4.54103
001-016_T0_COL_LP_5p_N1__ATTATCCCAGTTCCCT-1	0.77637	6.64491
001-016_T0_COL_LP_5p_N1__ATAGACCGTGTTGAGG-1	2.41087	7.8928
001-016_T0_COL_LP_5p_N1__ATTCTACGTCTCCCTA-1	0.651886	4.47883
001-016_T0_COL_LP_5p_N1__GTTACAGGTATTCGTG-1	1.50333	4.53503
001-016_T0_COL_LP_5p_N1__ATCGAGTCACCGATAT-1	0.0924318	5.41769
001-016_T0_COL_LP_5p_N1__AACGTTGCAATGAAAC-1	0.0368523	6.96894
001-016_T0_COL_LP_5p_N1__CGTCCATGTGATGTGG-1	-1.83729	8.63083
001-016_T0_COL_LP_5p_N1__CACTCCAAGAAGAAGC-1	-0.913762	10.3853
001-016_T0_COL_LP_5p_N1__ACCCACTGTACATGTC-1	1.74745	6.98039
001-016_T0_COL_LP_5p_N1__CTCTACGGTGATGATA-1	-0.319509	11.2772
001-016_T0_COL_LP_5p_N1__GCGACCACATCGGTTA-1	0.767893	3.82271
001-016_T0_COL_LP_5p_N1__GTGTTAGAGTAGCGGT-1	-0.629147	11.4041
001-016_T0_COL_LP_5p_N1__CTGCCTAAGAGGGCTT-1	-0.232844	8.69617
001-016_T0_COL_LP_5p_N1__TTCTCCTTCTACTTAC-1	1.2257	6.21822
001-016_T0_COL_LP_5p_N1__AACTGGTGTCTCCATC-1	1.57425	4.50867
001-016_T0_COL_LP_5p_N1__AAGGCAGGTGATAAGT-1	0.276122	9.54072
001-016_T0_COL_LP_5p_N1__GTTCTCGCACTAGTAC-1	0.559211	4.03551
001-016_T0_COL_LP_5p_N1__CGGCTAGCATCACCCT-1	-0.574764	2.982
001-016_T0_COL_LP_5p_N1__TGTGTTTTCAGGCCCA-1	0.992876	3.51864
001-016_T0_COL_LP_5p_N1__CGTTAGAAGCCAGAAC-1	1.13625	2.25912
001-016_T0_COL_LP_5p_N1__CACCAGGGTACCTACA-1	0.822425	9.41817
001-016_T0_COL_LP_5p_N1__TGCGTGGAGCCTTGAT-1	2.62734	3.67991
001-016_T0_COL_LP_5p_N1__ACGCCGACACTTCTGC-1	-0.658424	1.68451
001-016_T0_COL_LP_5p_N1__CTCGAGGAGGCAGTCA-1	0.0979401	8.07244
001-016_T0_COL_LP_5p_N1__TGTATTCAGAGATGAG-1	-0.158529	4.61029
001-016_T0_COL_LP_5p_N1__ATTGGACTCCAGAAGG-1	0.328412	5.79053
001-016_T0_COL_LP_5p_N1__GAAGCAGTCAGTTAGC-1	-0.886811	4.5912
001-016_T0_COL_LP_5p_N1__AACTCAGCACGGTGTC-1	0.293388	4.44894
001-016_T0_COL_LP_5p_N1__CAACCAATCCAGATCA-1	-1.40234	3.59906
001-016_T0_COL_LP_5p_N1__GACTACACATTGCGGC-1	-1.36217	2.61742
001-016_T0_COL_LP_5p_N1__CTGATCCGTGTCAATC-1	0.605776	7.974
001-016_T0_COL_LP_5p_N1__ACCAGTACATACGCTA-1	0.35695	9.98079
001-016_T0_COL_LP_5p_N1__TATTACCGTTACGTCA-1	0.146134	10.1876
001-016_T0_COL_LP_5p_N1__CATGCCTCAGTCCTTC-1	-0.983314	9.54567
001-016_T0_COL_LP_5p_N1__AGAATAGCACAGAGGT-1	-0.158393	9.45351
001-016_T0_COL_LP_5p_N1__ACTTTCAAGATTACCC-1	0.915337	3.89811
001-016_T0_COL_LP_5p_N1__CGCTATCGTACCGTAT-1	0.475846	2.97826
001-016_T0_COL_LP_5p_N1__CATCGAAAGTGTGGCA-1	-1.12473	4.23513
001-016_T0_COL_LP_5p_N1__TCAGGATGTCTAGTCA-1	0.378644	9.40405
001-016_T0_COL_LP_5p_N1__AGGCCGTTCTGGAGCC-1	1.27627	4.51211
001-016_T0_COL_LP_5p_N1__TTCCCAGAGACAGACC-1	0.821578	4.28653
001-016_T0_COL_LP_5p_N1__CGAGCACGTAAGTAGT-1	-1.24894	9.86558
001-016_T0_COL_LP_5p_N1__TCTGGAAGTTAAGACA-1	-1.58911	10.4612
001-016_T0_COL_LP_5p_N1__TGGCGCACAGCGAACA-1	-0.241932	10.8064
001-016_T0_COL_LP_5p_N1__AGTAGTCCAGCATGAG-1	-0.667756	9.09881
001-016_T0_COL_LP_5p_N1__CTGAAACTCTCAAGTG-1	0.280233	4.77679
001-016_T0_COL_LP_5p_N1__TACTTACAGGCGCTCT-1	0.450489	4.72317
001-016_T0_COL_LP_5p_N1__CTTTGCGTCGATCCCT-1	0.291353	5.15362
001-016_T0_COL_LP_5p_N1__AGCCTAAAGAAGCCCA-1	0.285406	11.0116
001-016_T0_COL_LP_5p_N1__AACACGTCACTCGACG-1	0.333379	9.66319
001-016_T0_COL_LP_5p_N1__AAAGTAGGTCCATGAT-1	-0.413014	11.13
001-016_T0_COL_LP_5p_N1__GGACAAGAGACAGGCT-1	1.50835	8.64291
001-016_T0_COL_LP_5p_N1__TCGTACCGTCGAGTTT-1	0.831056	7.18027
001-016_T0_COL_LP_5p_N1__TCGGGACTCTGTCTCG-1	0.810388	3.51676
001-016_T0_COL_LP_5p_N1__CTACGTCCAGCGTAAG-1	-0.0157016	9.53663
001-016_T0_COL_LP_5p_N1__ACGAGCCCACGGCCAT-1	0.536307	9.46737
001-016_T0_COL_LP_5p_N1__GTCATTTTCCTCCTAG-1	-1.44841	8.85996
001-016_T0_COL_LP_5p_N1__CGGACGTAGTAGTGCG-1	0.337113	5.01805
001-016_T0_COL_LP_5p_N1__AAACCTGGTACAGTTC-1	1.95957	9.19562
001-016_T0_COL_LP_5p_N1__AGATTGCTCCTAGTGA-1	-0.917767	4.75129
001-016_T0_COL_LP_5p_N1__CACAAACTCCTCATTA-1	1.16935	3.13066
001-016_T0_COL_LP_5p_N1__CCCTCCTCATACCATG-1	0.390288	9.82381
001-016_T0_COL_LP_5p_N1__AAACCTGGTCTAGGTT-1	1.68481	9.05867
001-016_T0_COL_LP_5p_N1__CAACTAGAGATACACA-1	-0.648961	9.92
001-016_T0_COL_LP_5p_N1__ATTGGACTCTGCGGCA-1	-2.8928	7.0878
001-016_T0_COL_LP_5p_N1__TCACAAGGTCTTGCGG-1	0.229064	5.11799
001-016_T0_COL_LP_5p_N1__CTGAAACGTGATAAGT-1	-0.440091	10.0493
001-016_T0_COL_LP_5p_N1__CACACCTAGCTAAGAT-1	0.702641	7.85027
001-016_T0_COL_LP_5p_N1__TACTCATGTCTGCAAT-1	1.178	9.73534
001-016_T0_COL_LP_5p_N1__ATCATGGGTGTAATGA-1	1.10589	4.11272
001-016_T0_COL_LP_5p_N1__TACTTACAGATACACA-1	0.447095	11.1002
001-016_T0_COL_LP_5p_N1__CTCAGAACAATCCGAT-1	0.0126504	4.70122
001-016_T0_COL_LP_5p_N1__CCTAGCTAGCGAGAAA-1	1.11191	2.05321
001-016_T0_COL_LP_5p_N1__TACAGTGAGAACTGTA-1	1.53421	4.0254
001-016_T0_COL_LP_5p_N1__CTGATAGCACCGGAAA-1	0.603937	9.69882
001-016_T0_COL_LP_5p_N1__AGCATACTCACGGTTA-1	0.553708	4.63652
001-016_T0_COL_LP_5p_N1__GCAGCCATCGGATGGA-1	0.283749	4.82012
001-016_T0_COL_LP_5p_N1__TAAACCGAGAAACCTA-1	-0.317706	4.22271
001-016_T0_COL_LP_5p_N1__AGCGTATCATTGTGCA-1	1.706	9.90313
001-016_T0_COL_LP_5p_N1__TGCCCTAGTCTTCAAG-1	-1.16092	3.25178
001-016_T0_COL_LP_5p_N1__CGTGAGCAGAATAGGG-1	-0.0263045	9.36558
001-016_T0_COL_LP_5p_N1__CAGGTGCCAAGCTGAG-1	-0.0855497	9.38485
001-016_T0_COL_LP_5p_N1__GACTACATCTGGTTCC-1	-0.56512	10.3237
001-016_T0_COL_LP_5p_N1__GATCTAGCATTGGTAC-1	0.388751	10.8846
001-016_T0_COL_LP_5p_N1__GCGAGAACATGGTTGT-1	-1.3665	9.77442
001-016_T0_COL_LP_5p_N1__CCTTCCCTCAAGGTAA-1	1.265	8.90688
001-016_T0_COL_LP_5p_N1__TTGGCAACACAGTCGC-1	0.139951	4.64924
001-016_T0_COL_LP_5p_N1__GGCAATTTCGACCAGC-1	-1.20005	9.00776
001-016_T0_COL_LP_5p_N1__CGAATGTGTCCTCCAT-1	0.375506	2.844
001-016_T0_COL_LP_5p_N1__CCTTTCTTCCATGCTC-1	-0.482078	8.66607
001-016_T0_COL_LP_5p_N1__GTCGTAAGTAAGGGCT-1	0.941273	3.74304
001-016_T0_COL_LP_5p_N1__ACTGAGTCAGGGAGAG-1	-0.467725	4.19158
001-016_T0_COL_LP_5p_N1__TCCACACTCACTATTC-1	-0.447925	5.06604
001-016_T0_COL_LP_5p_N1__TATCAGGAGCAATCTC-1	1.60858	9.45473
001-016_T0_COL_LP_5p_N1__CTCACACAGTACGATA-1	-1.48124	8.59457
001-016_T0_COL_LP_5p_N1__CGGCTAGGTGTCGCTG-1	0.1648	10.8365
001-016_T0_COL_LP_5p_N1__CAGTAACGTCTTTCAT-1	0.598522	2.73988
001-016_T0_COL_LP_5p_N1__ATAAGAGGTCACACGC-1	0.0697128	4.87232
001-016_T0_COL_LP_5p_N1__GTGCATAGTCTAGTCA-1	-1.07952	10.1163
001-016_T0_COL_LP_5p_N1__ATCATGGTCTCTTATG-1	0.774136	9.47512
001-016_T0_COL_LP_5p_N1__CGTCCATAGTCCTCCT-1	-0.31022	8.8257
001-016_T0_COL_LP_5p_N1__CCACGGACACCGGAAA-1	-0.022482	5.86527
001-016_T0_COL_LP_5p_N1__GCACTCTGTGCTCTTC-1	0.344833	9.22293
001-016_T0_COL_LP_5p_N1__GTCTCGTTCGAATCCA-1	1.18082	10.6368
001-016_T0_COL_LP_5p_N1__GCTGCTTAGCTACCGC-1	-0.128218	11.4581
001-016_T0_COL_LP_5p_N1__GCTGCGATCCCTGACT-1	-3.0354	7.09617
001-016_T0_COL_LP_5p_N1__GTCAAGTAGTGTTGAA-1	1.51207	9.8294
001-016_T0_COL_LP_5p_N1__ACTATCTGTATCTGCA-1	-0.906661	10.5339
001-016_T0_COL_LP_5p_N1__GTGCTTCGTTCCCGAG-1	-1.42268	9.97474
001-016_T0_COL_LP_5p_N1__ACATCAGTCCCAGGTG-1	1.60717	10.1889
001-016_T0_COL_LP_5p_N1__CCTTCCCGTTAGTGGG-1	-0.61403	11.343
001-016_T0_COL_LP_5p_N1__TGGTTCCTCTAACTGG-1	0.938453	8.39807
001-016_T0_COL_LP_5p_N1__TGTCCCAAGCTAGTGG-1	0.0573556	9.93401
001-016_T0_COL_LP_5p_N1__CTTAGGATCAATACCG-1	1.33085	8.84919
001-016_T0_COL_LP_5p_N1__TCAGATGAGATCCCGC-1	-1.68784	3.96968
001-016_T0_COL_LP_5p_N1__TGATTTCGTCGAACAG-1	0.685934	8.55243
001-016_T0_COL_LP_5p_N1__CGATTGAGTCAACTGT-1	-1.45028	9.57199
001-016_T0_COL_LP_5p_N1__CGGTTAATCATGTGGT-1	1.77342	10.8048
001-016_T0_COL_LP_5p_N1__ATTCTACCAGCCAATT-1	-0.968462	9.29808
001-016_T0_COL_LP_5p_N1__CATATGGAGCAGGTCA-1	1.09377	2.49507
001-016_T0_COL_LP_5p_N1__TTAGTTCAGCTGTCTA-1	1.04432	4.37233
001-016_T0_COL_LP_5p_N1__CCATTCGAGGCTCTTA-1	-1.78132	7.26379
001-016_T0_COL_LP_5p_N1__TCGGTAATCGACGGAA-1	0.930684	2.26105
001-016_T0_COL_LP_5p_N1__ATGCGATAGAGCCCAA-1	-0.00956057	7.84893
001-016_T0_COL_LP_5p_N1__TTCTTAGGTCAACATC-1	-1.92107	8.36638
001-016_T0_COL_LP_5p_N1__AAGTCTGTCACTTACT-1	1.02294	3.95871
001-016_T0_COL_LP_5p_N1__AAGACCTAGTGCGATG-1	1.78218	3.08697
001-016_T0_COL_LP_5p_N1__TGACTAGAGACGCACA-1	1.6095	9.5213
001-016_T0_COL_LP_5p_N1__CACCACTGTCAACATC-1	-1.83233	10.7574
001-016_T0_COL_LP_5p_N1__GTATTCTGTGTCTGAT-1	2.11223	7.93051
001-016_T0_COL_LP_5p_N1__AAGGTTCGTCTGGAGA-1	-0.816651	11.1311
001-016_T0_COL_LP_5p_N1__ATTACTCGTAGCTCCG-1	0.804221	10.2059
001-016_T0_COL_LP_5p_N1__GAAACTCAGGTACTCT-1	-1.03272	9.37887
001-016_T0_COL_LP_5p_N1__ATAGACCCACAGACAG-1	1.53952	10.2112
001-016_T0_COL_LP_5p_N1__ACCTTTATCTCCAACC-1	1.1957	9.89582
001-016_T0_COL_LP_5p_N1__TGGTTAGAGAGTACCG-1	0.72705	4.1277
001-016_T0_COL_LP_5p_N1__TTATGCTGTATTACCG-1	1.00448	3.15878
001-016_T0_COL_LP_5p_N1__CGAGAAGCATTAACCG-1	-1.03845	8.74314
001-016_T0_COL_LP_5p_N1__GATGAAAGTCGGATCC-1	-0.257489	10.0935
001-016_T0_COL_LP_5p_N1__TACCTATAGCGTCAAG-1	-0.0217018	4.86769
001-016_T0_COL_LP_5p_N1__CGTTCTGAGAGTAATC-1	-0.890386	9.98623
001-016_T0_COL_LP_5p_N1__TATCTCAGTGTTTGTG-1	1.28812	5.44788
001-016_T0_COL_LP_5p_N1__GCATACAGTCCAACTA-1	-1.81574	10.1696
001-016_T0_COL_LP_5p_N1__GCACATATCCAAACAC-1	-2.33043	8.23284
001-016_T0_COL_LP_5p_N1__AACTCTTAGACACTAA-1	0.420134	11.2316
001-016_T0_COL_LP_5p_N1__AGGCCGTAGGACACCA-1	0.806358	4.45554
001-016_T0_COL_LP_5p_N1__AGTGAGGTCATGCAAC-1	-0.0306205	11.5042
001-016_T0_COL_LP_5p_N1__AGTGAGGGTTCCGTCT-1	0.821173	3.90239
001-016_T0_COL_LP_5p_N1__TGCGTGGTCTTATCTG-1	0.737972	5.14362
001-016_T0_COL_LP_5p_N1__ACTGAGTCAATAACGA-1	1.30788	10.5548
001-016_T0_COL_LP_5p_N1__TGTTCCGAGACAGGCT-1	-0.557386	3.66642
001-016_T0_COL_LP_5p_N1__CGTCCATGTTATGCGT-1	-0.948839	2.69732
001-016_T0_COL_LP_5p_N1__ACACCCTCACAGACTT-1	1.49788	4.57672
001-016_T0_COL_LP_5p_N1__GAGTCCGCAAGGTTCT-1	0.132868	8.49861
001-016_T0_COL_LP_5p_N1__TTTGGTTAGCGTGAAC-1	-0.638904	11.4209
001-016_T0_COL_LP_5p_N1__TACACGACAAATTGCC-1	-1.32354	7.70934
001-016_T0_COL_LP_5p_N1__AGAGCTTAGAAGCCCA-1	1.13744	7.61997
001-016_T0_COL_LP_5p_N1__CATGCCTTCACGGTTA-1	0.591364	4.46191
001-016_T0_COL_LP_5p_N1__CCTATTAAGTGGGATC-1	-0.115092	5.00145
001-016_T0_COL_LP_5p_N1__CATGACATCAACCAAC-1	0.110308	7.55613
001-016_T0_COL_LP_5p_N1__TGGGCGTGTACTTAGC-1	0.100004	5.35836
001-016_T0_COL_LP_5p_N1__GACCTGGGTGTTCGAT-1	-1.00435	11.0375
001-016_T0_COL_LP_5p_N1__TAGAGCTAGCAGCGTA-1	-0.517344	10.4818
001-016_T0_COL_LP_5p_N1__CCAATCCTCTCTTATG-1	1.6329	8.71402
001-016_T0_COL_LP_5p_N1__TGGCGCACATGGAATA-1	0.755063	5.73013
001-016_T0_COL_LP_5p_N1__GTTCATTGTCTCTTTA-1	-0.698009	2.36528
001-016_T0_COL_LP_5p_N1__GGCTGGTAGAAAGTGG-1	-0.459948	11.1916
001-016_T0_COL_LP_5p_N1__ACACCCTCACATGTGT-1	0.147845	9.20686
001-016_T0_COL_LP_5p_N1__GCGAGAAGTACCGAGA-1	-0.354194	2.20275
001-016_T0_COL_LP_5p_N1__CATCGAACACCGATAT-1	-0.235101	10.5122
001-016_T0_COL_LP_5p_N1__TGTCCCAGTGAGGGTT-1	0.822421	8.37218
001-016_T0_COL_LP_5p_N1__TTCTCCTAGTAGGCCA-1	0.345579	9.51168
001-016_T0_COL_LP_5p_N1__GATTCAGCAGCAGTTT-1	-1.32183	9.43587
001-016_T0_COL_LP_5p_N1__GCGACCAGTTATGTGC-1	0.808638	10.4528
001-016_T0_COL_LP_5p_N1__CAGGTGCAGTATGACA-1	2.403	4.73355
001-016_T0_COL_LP_5p_N1__GATCGATTCATATCGG-1	-1.01956	8.67882
001-016_T0_COL_LP_5p_N1__TCAATCTAGCCAGGAT-1	-1.94012	9.21762
001-016_T0_COL_LP_5p_N1__CACATTTAGCCTATGT-1	0.424966	11.1357
001-016_T0_COL_LP_5p_N1__AGGCCACTCAATAAGG-1	-1.09274	9.2606
001-016_T0_COL_LP_5p_N1__TAGACCACAAGTCATC-1	-0.901494	8.80757
001-016_T0_COL_LP_5p_N1__CTTCTCTAGTTTAGGA-1	0.523062	10.5741
001-016_T0_COL_LP_5p_N1__CTTGGCTCAGCATGAG-1	-1.0451	9.2633
001-016_T0_COL_LP_5p_N1__AAGGAGCCATCCCATC-1	-0.218562	4.43235
001-016_T0_COL_LP_5p_N1__GTAACGTTCGTCTGCT-1	-1.36788	9.81458
001-016_T0_COL_LP_5p_N1__GCACTCTGTCATATCG-1	-0.430471	8.70793
001-016_T0_COL_LP_5p_N1__AGAGCGAAGGTGCAAC-1	1.93117	2.03123
001-016_T0_COL_LP_5p_N1__CAGCCGAAGCGGATCA-1	0.306435	4.014
001-016_T0_COL_LP_5p_N1__TCGTAGAGTCAGAGGT-1	1.20357	9.89829
001-016_T0_COL_LP_5p_N1__TCAGCAACACCTTGTC-1	-1.52795	7.00594
001-016_T0_COL_LP_5p_N1__CAAGGCCAGCAATCTC-1	-0.357912	9.24316
001-016_T0_COL_LP_5p_N1__CGCGTTTTCAATAAGG-1	-1.40945	9.22028
001-016_T0_COL_LP_5p_N1__GGAGCAACATAGAAAC-1	-0.580657	3.71601
001-016_T0_COL_LP_5p_N1__CGGCTAGAGGGCACTA-1	-1.41311	11.7065
001-016_T0_COL_LP_5p_N1__TAAGTGCTCCAAACTG-1	0.390716	7.86646
001-016_T0_COL_LP_5p_N1__ACGGAGAAGCTCCTTC-1	-1.41233	6.5453
001-016_T0_COL_LP_5p_N1__GGAGCAAAGGGCATGT-1	0.517372	10.8682
001-016_T0_COL_LP_5p_N1__AACTCCCTCTTAACCT-1	1.23832	3.44503
001-016_T0_COL_LP_5p_N1__GGTGCGTGTTACGCGC-1	1.89147	9.56693
001-016_T0_COL_LP_5p_N1__TTTATGCCACCGGAAA-1	-0.9913	3.60683
001-016_T0_COL_LP_5p_N1__ACTTTCATCAAACAAG-1	-0.73025	9.37813
001-016_T0_COL_LP_5p_N1__AGCAGCCAGTGTTTGC-1	-0.30513	8.97677
001-016_T0_COL_LP_5p_N1__GTAGGCCTCTGTCTAT-1	-0.685528	11.0863
001-016_T0_COL_LP_5p_N1__TCCCGATAGACGCAAC-1	-1.1621	4.91496
001-016_T0_COL_LP_5p_N1__GCCTCTATCACTTACT-1	0.630598	7.66544
001-016_T0_COL_LP_5p_N1__ACGGAGAGTCGAACAG-1	1.48142	3.99989
001-016_T0_COL_LP_5p_N1__AAATGCCGTTCCGTCT-1	0.356939	8.37149
001-016_T0_COL_LP_5p_N1__CCGTTCATCGGACAAG-1	-0.976572	5.30305
001-016_T0_COL_LP_5p_N1__TCCACACTCGGAAATA-1	1.76684	2.41309
001-016_T0_COL_LP_5p_N1__AGCTCTCTCTGAGGGA-1	-0.722167	9.12959
001-016_T0_COL_LP_5p_N1__CGGACACAGGCATGGT-1	-1.33825	6.62561
001-016_T0_COL_LP_5p_N1__GCTGCGAAGCTAACTC-1	-1.98182	8.70574
001-016_T0_COL_LP_5p_N1__GCGCCAAAGGTGTGGT-1	-0.663477	3.88755
001-016_T0_COL_LP_5p_N1__AACTCAGGTCCATCCT-1	1.13125	4.31433
001-016_T0_COL_LP_5p_N1__ACACCGGGTCTGGTCG-1	-0.580497	4.828
001-016_T0_COL_LP_5p_N1__TCGGGACCAATGGAGC-1	1.18552	3.35057
001-016_T0_COL_LP_5p_N1__CCCAATCTCCGTCATC-1	0.642942	10.5268
001-016_T0_COL_LP_5p_N1__TGTGTTTCATATACGC-1	2.09019	8.09891
001-016_T0_COL_LP_5p_N1__TGACTAGTCTCGTTTA-1	-0.896984	11.0238
001-016_T0_COL_LP_5p_N1__CCTTCGAAGATGAGAG-1	-1.49127	8.87283
001-016_T0_COL_LP_5p_N1__GATGAGGAGCGTGTCC-1	1.58893	2.42032
001-016_T0_COL_LP_5p_N1__CTACACCTCATCATTC-1	1.15324	2.39167
001-016_T0_COL_LP_5p_N1__CAAGATCTCACAGGCC-1	1.22218	9.24878
001-016_T0_COL_LP_5p_N1__CACACCTCAGCTGTAT-1	-0.227604	9.07061
001-016_T0_COL_LP_5p_N1__GAGGTGACACGGCTAC-1	1.47076	4.03523
001-016_T0_COL_LP_5p_N1__GCGCCAAGTCGGCACT-1	-0.0142873	5.82141
001-016_T0_COL_LP_5p_N1__AGTGTCATCATCTGTT-1	1.19778	2.33489
001-016_T0_COL_LP_5p_N1__AGTAGTCAGGCGATAC-1	-1.06901	5.46566
001-016_T0_COL_LP_5p_N1__CGATTGAGTCAAAGCG-1	-1.06185	8.6125
001-016_T0_COL_LP_5p_N1__ATCTGCCGTACGCACC-1	-2.22247	7.56932
001-016_T0_COL_LP_5p_N1__GTTCTCGCACCTATCC-1	-0.546874	5.01375
001-016_T0_COL_LP_5p_N1__GAACATCAGCTGCGAA-1	1.08044	4.21571
001-016_T0_COL_LP_5p_N1__ATGAGGGAGCTAGTCT-1	0.427947	11.5655
001-016_T0_COL_LP_5p_N1__GTTCGGGGTCAAACTC-1	-1.07723	11.0745
001-016_T0_COL_LP_5p_N1__TCAGGTAAGCCACGCT-1	0.531462	9.18449
001-016_T0_COL_LP_5p_N1__CTTAACTCACTCAGGC-1	0.434562	9.26986
001-016_T0_COL_LP_5p_N1__TCGGTAATCTTGAGGT-1	-0.855035	9.83754
001-016_T0_COL_LP_5p_N1__CGCTGGATCAATAAGG-1	1.59605	3.91509
001-016_T0_COL_LP_5p_N1__CTTAACTCAGGTCGTC-1	2.19377	8.72297
001-016_T0_COL_LP_5p_N1__TCATTACAGATGGCGT-1	-0.0508476	4.79296
001-016_T0_COL_LP_5p_N1__TGCTGCTGTTTGGGCC-1	-0.721035	11.1318
001-016_T0_COL_LP_5p_N1__GTGCAGCCAAGAAGAG-1	-1.03757	10.4576
001-016_T0_COL_LP_5p_N1__CATCCACAGGTCGGAT-1	-0.20265	4.86764
001-016_T0_COL_LP_5p_N1__ACACCCTGTGGGTATG-1	0.0233635	10.6635
001-016_T0_COL_LP_5p_N1__TGTGGTAGTCATGCCG-1	-2.24788	9.49456
001-016_T0_COL_LP_5p_N1__GGGACCTTCGTAGGAG-1	0.47129	9.50899
001-016_T0_COL_LP_5p_N1__CACAGGCAGTGGGATC-1	0.545554	3.80563
001-016_T0_COL_LP_5p_N1__GTAGGCCTCACAATGC-1	-0.256601	10.6466
001-016_T0_COL_LP_5p_N1__GTAGTCAGTAAGAGGA-1	-0.925367	10.6156
001-016_T0_COL_LP_5p_N1__ATGTGTGTCGTTTAGG-1	1.70963	3.34084
001-016_T0_COL_LP_5p_N1__TTAGTTCTCAGATAAG-1	0.63734	3.29582
001-016_T0_COL_LP_5p_N1__TACCTATAGCTACCTA-1	-1.72571	9.88929
001-016_T0_COL_LP_5p_N1__AGTCTTTCAGCCAGAA-1	-1.17994	6.05112
001-016_T0_COL_LP_5p_N1__GTCACGGTCTTGGGTA-1	-0.533627	11.3558
001-016_T0_COL_LP_5p_N1__TCAGCTCCAATGTAAG-1	-0.53794	9.37039
001-016_T0_COL_LP_5p_N1__TGACGGCAGGCGACAT-1	1.085	5.29217
001-016_T0_COL_LP_5p_N1__CGCGGTATCAACCAAC-1	-0.824712	5.23539
001-016_T0_COL_LP_5p_N1__CGTGAGCAGTGCCATT-1	-2.55062	9.09091
001-016_T0_COL_LP_5p_N1__CACACAAAGGCTACGA-1	-1.14684	10.7796
001-016_T0_COL_LP_5p_N1__TCTTCGGAGCCACCTG-1	-1.43753	9.11114
001-016_T0_COL_LP_5p_N1__CGTCCATGTCACCTAA-1	-0.244247	9.18671
001-016_T0_COL_LP_5p_N1__CTTTGCGGTAAACCTC-1	-0.146409	11.0359
001-016_T0_COL_LP_5p_N1__TCGTACCAGTCTCAAC-1	-0.541514	8.30173
001-016_T0_COL_LP_5p_N1__GTCCTCAGTCACCTAA-1	-0.792728	1.94075
001-016_T0_COL_LP_5p_N1__CTTAGGAAGGCATTGG-1	0.0792767	4.59461
001-016_T0_COL_LP_5p_N1__CGAGCACCATCCTTGC-1	-1.02134	8.66728
001-016_T0_COL_LP_5p_N1__ACTGTCCGTGACTACT-1	0.717083	6.59603
001-016_T0_COL_LP_5p_N1__AGCTTGAGTCGCGAAA-1	-1.66433	8.3121
001-016_T0_COL_LP_5p_N1__TCCACACGTCTCTTAT-1	1.30056	8.95296
001-016_T0_COL_LP_5p_N1__CTGGTCTCATGGTTGT-1	1.40343	4.92659
001-016_T0_COL_LP_5p_N1__TTCTCCTGTAACGCGA-1	1.01991	4.00093
001-016_T0_COL_LP_5p_N1__AAAGATGGTCAAGCGA-1	0.373065	8.77818
001-016_T0_COL_LP_5p_N1__GTCACGGTCGTCCGTT-1	1.02998	6.07294
001-016_T0_COL_LP_5p_N1__TCATTTGAGGCATTGG-1	1.95983	3.72192
001-016_T0_COL_LP_5p_N1__TACGGATGTTTGTGTG-1	-1.34905	8.23223
001-016_T0_COL_LP_5p_N1__GAGGTGACATTAACCG-1	-0.76835	11.4451
001-016_T0_COL_LP_5p_N1__TCTTTCCAGAGGTTGC-1	-0.300516	9.82512
001-016_T0_COL_LP_5p_N1__CGCCAAGAGTTTGCGT-1	0.340801	2.11286
001-016_T0_COL_LP_5p_N1__CAGCGACAGTTGAGAT-1	1.5768	2.9405
001-016_T0_COL_LP_5p_N1__TCAACGACAACAACCT-1	0.616809	10.5715
001-016_T0_COL_LP_5p_N1__ACATACGAGACAAAGG-1	-0.459355	10.9515
001-016_T0_COL_LP_5p_N1__GGGTCTGAGGTGATTA-1	-1.22743	11.3041
001-016_T0_COL_LP_5p_N1__GCCTCTAGTTCCGGCA-1	-0.575616	11.5442
001-016_T0_COL_LP_5p_N1__CTTTGCGTCAGGCAAG-1	0.490601	4.44714
001-016_T0_COL_LP_5p_N1__TGCGCAGTCCAACCAA-1	-1.81995	10.7929
001-016_T0_COL_LP_5p_N1__ACTTTCAAGGGCATGT-1	-0.0440217	11.2305
001-016_T0_COL_LP_5p_N1__GGGATGATCAACACGT-1	-1.00551	3.3383
001-016_T0_COL_LP_5p_N1__TGGGAAGGTTGTGGCC-1	-0.400737	5.54378
001-016_T0_COL_LP_5p_N1__CTGCCTAGTTCGAATC-1	-1.46818	8.60911
001-016_T0_COL_LP_5p_N1__GTCACAAGTGACAAAT-1	-0.0656706	10.1583
001-016_T0_COL_LP_5p_N1__GACGTGCGTGCCTGTG-1	0.0754711	4.29237
001-016_T0_COL_LP_5p_N1__TCGCGTTGTCTCCATC-1	-2.25092	7.54821
001-016_T0_COL_LP_5p_N1__TCAGGTAAGACTTTCG-1	-0.135652	4.53354
001-016_T0_COL_LP_5p_N1__CGTAGCGGTGCACGAA-1	-0.333166	11.0641
001-016_T0_COL_LP_5p_N1__GTGCGGTCACTGTGTA-1	1.76463	4.51873
001-016_T0_COL_LP_5p_N1__GCGGGTTCATACTACG-1	-0.628069	11.274
001-016_T0_COL_LP_5p_N1__GCGCAACAGGGCATGT-1	-1.78725	7.7656
001-016_T0_COL_LP_5p_N1__CATGCCTTCAAACCAC-1	-0.138546	3.43468
001-016_T0_COL_LP_5p_N1__CAGGTGCTCTGCGACG-1	0.318415	8.69703
001-016_T0_COL_LP_5p_N1__CTCTGGTGTTGACGTT-1	0.86149	3.65004
001-016_T0_COL_LP_5p_N1__GTGAAGGGTGTGCGTC-1	0.443313	4.48559
001-016_T0_COL_LP_5p_N1__CTGGTCTTCAGTTTGG-1	-0.0519698	5.16067
001-016_T0_COL_LP_5p_N1__TGGCTGGTCCGCGGTA-1	-0.475182	11.175
001-016_T0_COL_LP_5p_N1__TGCACCTCAGCTGCAC-1	1.8801	10.0191
001-016_T0_COL_LP_5p_N1__GTCATTTCAGGAATCG-1	-1.0295	10.7991
001-016_T0_COL_LP_5p_N1__CGATTGATCAGCTCGG-1	0.56378	11.3145
001-016_T0_COL_LP_5p_N1__GGCGACTCAAGGGTCA-1	-0.411419	9.9589
001-016_T0_COL_LP_5p_N1__ACTGAACTCATCACCC-1	-0.961086	9.9055
001-016_T0_COL_LP_5p_N1__TCAACGATCTATCCCG-1	-1.34512	10.3009
001-016_T0_COL_LP_5p_N1__CCTATTATCAACACGT-1	0.934638	5.13005
001-016_T0_COL_LP_5p_N1__TTGAACGCATGCTGGC-1	-1.69819	4.72997
001-016_T0_COL_LP_5p_N1__TGGTTAGAGCTGGAAC-1	-1.80118	8.89464
001-016_T0_COL_LP_5p_N1__CACACCTCACGTTGGC-1	-0.529169	8.11257
001-016_T0_COL_LP_5p_N1__TCAGGATAGACGCTTT-1	-2.0322	7.70632
001-016_T0_COL_LP_5p_N1__CTGCGGATCCACGCAG-1	1.56467	10.1276
001-016_T0_COL_LP_5p_N1__CAAGAAAGTAAATGTG-1	0.817577	10.73
001-016_T0_COL_LP_5p_N1__CTGATCCCAGTGACAG-1	-1.35475	3.01155
001-016_T0_COL_LP_5p_N1__GGCTGGTAGCCTCGTG-1	-1.05604	11.0041
001-016_T0_COL_LP_5p_N1__AGATCTGTCTGTCTAT-1	-0.506371	9.56565
001-016_T0_COL_LP_5p_N1__TCAGCTCAGTAATCCC-1	-0.308558	8.12622
001-016_T0_COL_LP_5p_N1__GCGAGAACACTGTGTA-1	1.32647	10.2409
001-016_T0_COL_LP_5p_N1__CCTATTACATCGTCGG-1	0.0704865	10.686
001-016_T0_COL_LP_5p_N1__CAGTCCTTCTTGAGAC-1	-0.160391	11.3004
001-016_T0_COL_LP_5p_N1__CCCAGTTTCCATGAGT-1	1.037	2.3942
001-016_T0_COL_LP_5p_N1__AGGCCACCATGCATGT-1	-1.69877	9.13324
001-016_T0_COL_LP_5p_N1__TCAGATGTCTGGTTCC-1	0.637134	9.8303
001-016_T0_COL_LP_5p_N1__AACTCTTTCAGGATCT-1	0.193408	9.7898
001-016_T0_COL_LP_5p_N1__CGAGCACTCCAATGGT-1	-1.43363	7.533
001-016_T0_COL_LP_5p_N1__GATGAGGTCCTTTCTC-1	1.55337	5.67569
001-016_T0_COL_LP_5p_N1__AGCTCTCAGTCTCGGC-1	0.334017	3.33372
001-016_T0_COL_LP_5p_N1__CTCGAGGAGATATACG-1	-0.520869	10.7725
001-016_T0_COL_LP_5p_N1__GTGCGGTAGATGTTAG-1	-0.477849	11.4146
001-016_T0_COL_LP_5p_N1__CACAAACGTTCCACGG-1	-0.502933	9.45478
001-016_T0_COL_LP_5p_N1__CAACTAGCAAGCCTAT-1	-1.11975	3.54139
001-016_T0_COL_LP_5p_N1__TCATTTGGTAAGTGGC-1	-0.964261	9.43725
001-016_T0_COL_LP_5p_N1__TGAGGGACATATGGTC-1	-1.74855	9.16559
001-016_T0_COL_LP_5p_N1__ATTTCTGGTTGGGACA-1	-2.0188	10.2198
001-016_T0_COL_LP_5p_N1__TCAGGATGTGACGGTA-1	-2.04229	7.54373
001-016_T0_COL_LP_5p_N1__TTTGGTTTCTGAGGGA-1	-1.37897	11.5858
001-016_T0_COL_LP_5p_N1__TGCGCAGGTCCATCCT-1	-0.999901	3.90602
001-016_T0_COL_LP_5p_N1__AGGGTGAAGCCACGTC-1	0.445791	4.32867
001-016_T0_COL_LP_5p_N1__ATCCACCTCAGGTAAA-1	-2.23382	8.71722
001-016_T0_COL_LP_5p_N1__CCGTTCAAGTGCAAGC-1	0.815349	10.7428
001-016_T0_COL_LP_5p_N1__CTCCTAGAGTATCGAA-1	-1.06662	2.02984
001-016_T0_COL_LP_5p_N1__AGTTGGTCATGTTGAC-1	-0.840021	11.4574
001-016_T0_COL_LP_5p_N1__GTGCTTCAGTGGGCTA-1	-0.474303	9.20334
001-016_T0_COL_LP_5p_N1__TCGTACCGTAGAAAGG-1	0.339368	10.9812
001-016_T0_COL_LP_5p_N1__AGGTCATGTCTCCATC-1	-0.945126	9.25276
001-016_T0_COL_LP_5p_N1__CAGCAGCGTGATGATA-1	1.42402	9.58868
001-016_T0_COL_LP_5p_N1__CTGTGCTCAAGTTGTC-1	-1.66487	9.38333
001-016_T0_COL_LP_5p_N1__AGCTCTCTCCTTTCTC-1	-0.994139	10.0039
001-016_T0_COL_LP_5p_N1__CCTACCACATGCCCGA-1	-2.46532	7.66206
001-016_T0_COL_LP_5p_N1__TACTCATCACAGACTT-1	-0.503424	4.90367
001-016_T0_COL_LP_5p_N1__GTCTCGTAGCTTCGCG-1	-1.0493	9.70144
001-016_T0_COL_LP_5p_N1__AAAGTAGTCTTCCTTC-1	-1.47625	9.66146
001-016_T0_COL_LP_5p_N1__CGATGTACATCACCCT-1	-1.50835	11.2815
001-016_T0_COL_LP_5p_N1__AAGGTTCAGTGTGAAT-1	1.5366	3.63823
001-016_T0_COL_LP_5p_N1__TGCGCAGGTCTAGCGC-1	-1.39861	9.38903
001-016_T0_COL_LP_5p_N1__CATCCACAGTGGTAAT-1	-0.980328	8.07268
001-016_T0_COL_LP_5p_N1__ACGCCAGTCTGCAAGT-1	-2.14432	4.15844
001-016_T0_COL_LP_5p_N1__CATCGGGGTAAGGATT-1	0.743023	2.36529
001-016_T0_COL_LP_5p_N1__AGCAGCCTCCCAAGAT-1	-0.0109134	1.96583
001-016_T0_COL_LP_5p_N1__CAACTAGTCTAACCGA-1	-0.782914	9.25429
001-016_T0_COL_LP_5p_N1__TCTTTCCGTACCGAGA-1	-0.579001	10.1886
001-016_T0_COL_LP_5p_N1__ATCATCTAGGAGTACC-1	0.397646	10.1774
001-016_T0_COL_LP_5p_N1__TCGTAGATCTTCGGTC-1	0.279366	9.75654
001-016_T0_COL_LP_5p_N1__AAGCCGCCACGGTAGA-1	-0.148142	7.51778
001-016_T0_COL_LP_5p_N1__CAACTAGAGGCATGGT-1	-0.103799	8.49328
001-016_T0_COL_LP_5p_N1__AGAATAGTCCTTAATC-1	-1.97389	8.63184
001-016_T0_COL_LP_5p_N1__ATGTGTGTCTTGGGTA-1	0.511468	11.27
001-016_T0_COL_LP_5p_N1__CTAAGACTCCAAATGC-1	0.609988	9.55271
001-016_T0_COL_LP_5p_N1__ACGAGGACAACTGCGC-1	-1.20671	10.1819
001-016_T0_COL_LP_5p_N1__GTGGGTCCATATGCTG-1	0.546671	11.4518
001-016_T0_COL_LP_5p_N1__CGAGAAGAGGCCATAG-1	-0.368145	10.4287
001-016_T0_COL_LP_5p_N1__TGAGCCGAGAATGTGT-1	0.79838	11.4926
001-016_T0_COL_LP_5p_N1__CTAGCCTTCCACGTTC-1	-0.77321	11.0861
001-016_T0_COL_LP_5p_N1__TTCCCAGTCTTCGGTC-1	0.101724	11.3517
001-016_T0_COL_LP_5p_N1__GACGGCTGTTCGTGAT-1	-1.64052	8.49878
001-016_T0_COL_LP_5p_N1__CCGTGGATCCCTAATT-1	1.81722	9.96847
001-016_T0_COL_LP_5p_N1__TAGTGGTCATTTCACT-1	-1.30902	10.7465
001-016_T0_COL_LP_5p_N1__TCGGGACCACGGCTAC-1	-0.949814	9.4119
001-016_T0_COL_LP_5p_N1__GGTGAAGCAGATTGCT-1	-0.774612	11.0543
001-016_T0_COL_LP_5p_N1__ACGGGTCAGCGCCTTG-1	-0.399593	10.031
001-016_T0_COL_LP_5p_N1__ACACTGATCAACACAC-1	-1.66109	9.37182
001-016_T0_COL_LP_5p_N1__AAGACCTAGTGTTTGC-1	-1.78317	10.0134
001-016_T0_COL_LP_5p_N1__GTCATTTAGGAGTAGA-1	-1.08183	10.0509
001-016_T0_COL_LP_5p_N1__TTTGGTTCAGGAACGT-1	-1.54064	9.51403
001-016_T0_COL_LP_5p_N1__CCACGGAAGACACTAA-1	-1.95042	8.29074
001-016_T0_COL_LP_5p_N1__CGTGTCTCACAAGACG-1	-1.24531	10.5442
001-016_T0_COL_LP_5p_N1__GGGCATCGTCTAGCGC-1	-0.0925948	10.7368
001-016_T0_COL_LP_5p_N1__CTGCGGACAGCTTAAC-1	-1.51104	11.2223
001-016_T0_COL_LP_5p_N1__TTGCCGTCAGACAGGT-1	0.245638	11.5979
001-016_T0_COL_LP_5p_N1__ACGAGCCTCTACTATC-1	-2.0917	9.27445
001-016_T0_COL_LP_5p_N1__AGCATACCATCCTAGA-1	-2.05196	8.48433
001-016_T0_COL_LP_5p_N1__GTAACGTGTTCGGGCT-1	-0.423695	10.0205
001-016_T0_COL_LP_5p_N1__GGTATTGCACTCTGTC-1	0.599541	9.23403
001-016_T0_COL_LP_5p_N1__TTTGGTTAGCTAACAA-1	-0.111171	11.1312
001-016_T0_COL_LP_5p_N1__CGGGTCAAGATAGCAT-1	-1.29073	9.26651
001-016_T0_COL_LP_5p_N1__TTGTAGGGTATGGTTC-1	-1.35342	9.09187
001-016_T0_COL_LP_5p_N1__GTAACTGGTCGGCACT-1	1.08503	4.08291
001-016_T0_COL_LP_5p_N1__TAAGAGATCTTTACGT-1	-0.800494	8.85438
001-016_T0_COL_LP_5p_N1__GACGCGTAGCGCTTAT-1	-0.274688	1.88367
001-016_T0_COL_LP_5p_N1__AAGGCAGTCCTATTCA-1	7.37394	1.95384
001-016_T0_COL_LP_5p_N1__TGAGCATCATGCCACG-1	-0.257323	4.20613
001-016_T0_COL_LP_5p_N1__CCTTTCTCACTGTGTA-1	-1.63457	9.06505
001-016_T0_COL_LP_5p_N1__TATCAGGTCTGGAGCC-1	-1.32669	10.4075
001-016_T0_COL_LP_5p_N1__GTGCATAGTACTCGCG-1	-0.391139	10.0094
001-016_T0_COL_LP_5p_N1__GTGTTAGAGATGTTAG-1	-0.0402256	10.7882
001-016_T0_COL_LP_5p_N1__AATCCAGTCCTGTACC-1	-1.51233	9.40589
001-016_T0_COL_LP_5p_N1__AGGGTGAAGCTGAAAT-1	-0.835911	11.3174
001-016_T0_COL_LP_5p_N1__TGGTTAGTCGGATGTT-1	-0.615231	4.72335
001-016_T0_COL_LP_5p_N1__CTACATTAGAGGACGG-1	-1.61067	8.16586
001-016_T0_COL_LP_5p_N1__TGGCTGGCATGAGCGA-1	-0.558178	11.2672
001-016_T0_COL_LP_5p_N1__CAAGAAAGTCTCTCGT-1	-1.88177	9.12254
001-016_T0_COL_LP_5p_N1__TGTCCCACAAGACGTG-1	0.649323	10.8279
001-016_T0_COL_LP_5p_N1__CAACCAAGTCTGGAGA-1	0.0907708	4.79164
001-016_T0_COL_LP_5p_N1__CTTCTCTCAAGCGTAG-1	-0.663413	11.5961
001-016_T0_COL_LP_5p_N1__CCTAAAGGTTCCACGG-1	-2.1199	7.25593
001-016_T0_COL_LP_5p_N1__AACTCTTTCGTGGGAA-1	-0.749673	10.8287
001-016_T0_COL_LP_5p_N1__TGCACCTGTAGCTGCC-1	1.2689	8.49692
001-016_T0_COL_LP_5p_N1__GTCGTAATCGGCCGAT-1	-0.260689	8.1943
001-016_T0_COL_LP_5p_N1__CCTTACGGTCGCGGTT-1	-2.51677	6.53826
001-016_T0_COL_LP_5p_N1__CACAAACGTGGTAACG-1	-1.29707	9.82967
001-016_T0_COL_LP_5p_N1__TCGAGGCAGATAGGAG-1	-0.39035	11.0347
001-016_T0_COL_LP_5p_N1__TGGCGCAGTTAGTGGG-1	-0.418001	9.73588
001-016_T0_COL_LP_5p_N1__CGTCTACGTGTAACGG-1	-0.76849	9.37281
001-016_T0_COL_LP_5p_N1__ACGGGTCGTTATGCGT-1	-2.02792	4.15831
001-016_T0_COL_LP_5p_N1__TTCTCAACAAAGTGCG-1	2.53029	7.97463
001-016_T0_COL_LP_5p_N1__AACTCCCGTGGTCTCG-1	-0.352214	10.3378
001-016_T0_COL_LP_5p_N1__CTCTGGTTCTTTAGTC-1	-0.990738	10.4315
001-016_T0_COL_LP_5p_N1__TGTATTCAGCGATTCT-1	-1.78924	8.23022
001-016_T0_COL_LP_5p_N1__AAAGATGTCCCTTGTG-1	-0.547592	8.4825
001-016_T0_COL_LP_5p_N1__TAGGCATAGCACCGTC-1	-2.05131	4.38252
001-016_T0_COL_LP_5p_N1__CATTATCGTTTAAGCC-1	-1.0939	9.03347
001-016_T0_COL_LP_5p_N1__ATTACTCGTTGAGGTG-1	-1.3392	6.34101
001-016_T0_COL_LP_5p_N1__AATCCAGCATGGAATA-1	-2.1052	9.16659
001-016_T0_COL_LP_5p_N1__CTTTGCGGTGTGTGCC-1	-1.65863	5.15371
001-016_T0_COL_LP_5p_N1__AGAGCTTCAATCTGCA-1	1.25443	6.41043
001-016_T0_COL_LP_5p_N1__CAGCTGGAGGGCATGT-1	0.291473	2.25429
001-016_T0_COL_LP_5p_N1__GTCCTCACAATCCGAT-1	-0.796116	3.24278
001-016_T0_COL_LP_5p_N1__AACTTTCTCGGAGCAA-1	-1.06708	10.2802
001-016_T0_COL_LP_5p_N1__CGATGGCAGCTAGCCC-1	0.955656	10.1837
001-016_T0_COL_LP_5p_N1__CTCTGGTGTAGGCATG-1	-0.835767	9.20862
001-016_T0_COL_LP_5p_N1__GCTGGGTTCCGCGCAA-1	-1.05606	10.8966
001-016_T0_COL_LP_5p_N1__ACGAGCCAGATGTAAC-1	-2.17604	9.29725
001-016_T0_COL_LP_5p_N1__CAACTAGGTCTCAACA-1	-1.14848	9.13347
001-016_T0_COL_LP_5p_N1__TCACAAGCAATGAATG-1	-0.147369	1.90119
001-016_T0_COL_LP_5p_N1__ATGGGAGCAGTTCATG-1	-2.39988	10.0463
001-016_T0_COL_LP_5p_N1__TGTGGTAGTTCGAATC-1	-0.458789	9.56746
001-016_T0_COL_LP_5p_N1__TACTCGCAGCTAGTCT-1	-2.42307	8.83481
001-016_T0_COL_LP_5p_N1__CTCGTACAGTGGTAGC-1	-0.364622	9.92319
001-016_T0_COL_LP_5p_N1__AACCGCGGTGTGGTTT-1	-0.462837	4.3059
001-016_T0_COL_LP_5p_N1__CTTTGCGTCTGCGTAA-1	1.01256	3.62132
001-016_T0_COL_LP_5p_N1__CAGAGAGCATGCCCGA-1	-2.29504	8.30686
001-016_T0_COL_LP_5p_N1__CACAAACGTTCGTTGA-1	1.27786	1.80655
001-016_T0_COL_LP_5p_N1__CAGTAACAGCGTGAGT-1	0.760756	11.5237
001-016_T0_COL_LP_5p_N1__TATCTCATCGCCGTGA-1	-1.30214	7.85431
001-016_T0_COL_LP_5p_N1__ACGGCCAAGCGTCAAG-1	-1.57308	8.55653
001-016_T0_COL_LP_5p_N1__CTCGTCACAAGTAGTA-1	-1.83632	9.48292
001-016_T0_COL_LP_5p_N1__CTTAGGATCAGGCGAA-1	-1.73988	8.58484
001-016_T0_COL_LP_5p_N1__ACACTGAGTATTCGTG-1	-0.323186	11.0682
001-016_T0_COL_LP_5p_N1__AGTGGGATCGTCCAGG-1	-1.28758	8.51405
001-016_T0_COL_LP_5p_N1__CCTACCATCAAACCAC-1	2.4857	3.29215
001-016_T0_COL_LP_5p_N1__GGCTGGTTCCGCGCAA-1	-0.865477	10.7295
001-016_T0_COL_LP_5p_N1__AAAGATGTCTGCCCTA-1	-2.23399	9.55285
001-016_T0_COL_LP_5p_N1__AACTCTTCAGCCTTTC-1	0.682503	3.29989
001-016_T0_COL_LP_5p_N1__AAGCCGCGTAGAGGAA-1	-1.71605	9.51858
001-016_T0_COL_LP_5p_N1__GTGTGCGCAGGTCTCG-1	1.55676	10.2605
001-016_T0_COL_LP_5p_N1__TTAGGCAGTTGACGTT-1	-2.85849	7.92821
001-016_T0_COL_LP_5p_N1__TCAGGATCAGTGAGTG-1	-2.03523	9.48007
001-016_T0_COL_LP_5p_N1__CACCACTTCACCTCGT-1	0.280398	4.61528
001-016_T0_COL_LP_5p_N1__ACATCAGCAATGACCT-1	1.47922	4.51357
001-016_T0_COL_LP_5p_N1__CTCGTACTCCAGGGCT-1	0.448254	11.2227
001-016_T0_COL_LP_5p_N1__CAGCGACTCAATACCG-1	-2.6497	7.1172
001-016_T0_COL_LP_5p_N1__AGGGAGTCAGTAACGG-1	-2.42454	8.38041
001-016_T0_COL_LP_5p_N1__CTCACACAGTCCATAC-1	-1.02206	10.8128
001-016_T0_COL_LP_5p_N1__ATGAGGGTCTAAGCCA-1	-0.864028	11.0803
001-016_T0_COL_LP_5p_N1__CATCGAATCTGGTTCC-1	-1.55394	8.83413
001-016_T0_COL_LP_5p_N1__TGGGCGTTCACGGTTA-1	1.95949	3.35543
001-016_T0_COL_LP_5p_N1__GTGCTTCTCGGATGGA-1	0.612712	10.3255
001-016_T0_COL_LP_5p_N1__CCATTCGGTCACACGC-1	0.481693	5.27855
001-016_T0_COL_LP_5p_N1__AGGTCCGGTTGCTCCT-1	-0.452098	8.19288
001-016_T0_COL_LP_5p_N1__CCACGGACAATAGCAA-1	-2.0257	3.80736
001-016_T0_COL_LP_5p_N1__ACCGTAACATGCCTTC-1	-0.204712	8.30338
001-016_T0_COL_LP_5p_N1__CCATTCGTCGTTTGCC-1	-2.22047	8.78403
001-016_T0_COL_LP_5p_N1__TGCTGCTCAAGGACTG-1	-0.239872	10.3887
001-016_T0_COL_LP_5p_N1__CGACTTCGTCGCTTCT-1	0.150928	10.0688
001-016_T0_COL_LP_5p_N1__ACCAGTAAGTAGTGCG-1	-0.752136	9.72532
001-016_T0_COL_LP_5p_N1__CTTAACTGTCGACTAT-1	-0.832535	10.6923
001-016_T0_COL_LP_5p_N1__TGACAACAGCTACCGC-1	-0.322215	4.38594
001-016_T0_COL_LP_5p_N1__CAACCTCTCTGAGTGT-1	-1.53891	9.43216
001-016_T0_COL_LP_5p_N1__CTGAAGTTCAGTTCGA-1	-2.04605	10.0109
001-016_T0_COL_LP_5p_N1__AGAGCGATCGGAGGTA-1	-2.19625	8.48495
001-016_T0_COL_LP_5p_N1__GGATGTTTCGGTCCGA-1	0.505821	10.2395
001-016_T0_COL_LP_5p_N1__CTGGTCTAGGCTCTTA-1	-1.92224	9.61996
001-016_T0_COL_LP_5p_N1__GAGCAGATCGGGAGTA-1	-1.21351	4.66804
001-016_T0_COL_LP_5p_N1__GTCACGGTCGCCATAA-1	-1.44753	5.75204
001-016_T0_COL_LP_5p_N1__TGTTCCGCAAGTTCTG-1	-0.728547	11.4569
001-016_T0_COL_LP_5p_N1__TCAACGACAGCCTTTC-1	-1.99277	9.36069
001-016_T0_COL_LP_5p_N1__TGGCTGGGTCTCACCT-1	1.05653	3.2928
001-016_T0_COL_LP_5p_N1__TCTGAGAAGTCGATAA-1	-2.01914	8.94463
001-016_T0_COL_LP_5p_N1__GTGCTTCTCGCGATCG-1	-1.67465	10.2123
001-016_T0_COL_LP_5p_N1__CGAGCCATCATGCAAC-1	-1.45721	5.90041
001-016_T0_COL_LP_5p_N1__GGAAAGCGTAATCGTC-1	-1.24954	8.65007
001-016_T0_COL_LP_5p_N1__GGACAAGCAACAACCT-1	-1.88909	8.98938
001-016_T0_COL_LP_5p_N1__CTTACCGCAGCCAGAA-1	0.867062	3.37023
001-016_T0_COL_LP_5p_N1__ACTTTCAGTCTACCTC-1	-0.711269	10.5622
001-016_T0_COL_LP_5p_N1__GACGGCTGTAAGAGAG-1	-0.490461	11.4041
001-016_T0_COL_LP_5p_N1__TAAGTGCAGAAACGAG-1	-1.65924	9.46985
001-016_T0_COL_LP_5p_N1__TGGGAAGGTCCGTTAA-1	-3.00224	8.90593
001-016_T0_COL_LP_5p_N1__TATTACCTCTCTGCTG-1	-2.67213	8.56708
001-016_T0_COL_LP_5p_N1__GGTGAAGAGGTTACCT-1	0.721854	4.14645
001-016_T0_COL_LP_5p_N1__CTAAGACAGAGCCTAG-1	-2.00477	9.98023
001-016_T0_COL_LP_5p_N1__ATCGAGTTCACGCATA-1	-1.17111	4.54305
001-016_T0_COL_LP_5p_N1__TTGAACGTCTAACGGT-1	-1.08801	2.83165
001-016_T0_COL_LP_5p_N1__CTCGGGAAGCAATCTC-1	0.357486	2.00544
001-016_T0_COL_LP_5p_N1__GTGTGCGCAAGCGATG-1	-1.81864	9.53596
001-016_T0_COL_LP_5p_N1__GCGACCAGTAAGAGAG-1	-1.41935	9.60356
001-016_T0_COL_LP_5p_N1__CAAGGCCTCGGCATCG-1	-1.09568	9.24231
001-016_T0_COL_LP_5p_N1__GCGCGATCATACCATG-1	1.37796	5.1797
001-016_T0_COL_LP_5p_N1__ACGTCAATCCGCATCT-1	-2.52813	7.10312
001-016_T0_COL_LP_5p_N1__GTCATTTCAATGACCT-1	-1.3756	4.73783
001-016_T0_COL_LP_5p_N1__GAGCAGAGTGTTGGGA-1	-1.58108	8.79491
001-016_T0_COL_LP_5p_N1__GCGCCAAAGTTAGCGG-1	0.893085	10.5613
001-016_T0_COL_LP_5p_N1__ATTGGACGTAAGTGTA-1	-1.29438	9.72215
001-016_T0_COL_LP_5p_N1__TTCTCAAAGCTAAGAT-1	-2.55717	8.96648
001-016_T0_COL_LP_5p_N1__TGACTTTCATTGTGCA-1	-0.313028	11.331
001-016_T0_COL_LP_5p_N1__CACAGGCGTACTTCTT-1	-1.50258	9.44007
001-016_T0_COL_LP_5p_N1__TCATTACTCTCCAGGG-1	-1.86971	7.78031
001-016_T0_COL_LP_5p_N1__TTAGTTCGTGCTTCTC-1	2.07465	7.14457
001-016_T0_COL_LP_5p_N1__GCAAACTGTGACTACT-1	-0.530945	5.11433
001-016_T0_COL_LP_5p_N1__AGTTGGTGTGGTCCGT-1	-0.0136056	11.2613
001-016_T0_COL_LP_5p_N1__CACACAAGTCCTAGCG-1	-1.2824	9.35898
001-016_T0_COL_LP_5p_N1__AACCGCGAGTGTCCCG-1	-2.18903	8.93665
001-016_T0_COL_LP_5p_N1__GCAAACTCAAGAAAGG-1	-1.14787	10.7368
001-016_T0_COL_LP_5p_N1__AGTGAGGCAGTAACGG-1	-1.07629	11.1412
001-016_T0_COL_LP_5p_N1__ATTCTACTCGCAAGCC-1	-0.382249	11.1619
001-016_T0_COL_LP_5p_N1__CATGCCTAGTCCTCCT-1	-0.752603	11.4275
001-016_T0_COL_LP_5p_N1__GGGAATGGTTGTGGCC-1	-2.01615	8.18702
001-016_T0_COL_LP_5p_N1__TCTTCGGAGATCACGG-1	-2.16501	7.85854
001-016_T0_COL_LP_5p_N1__GTCTCGTCATAGAAAC-1	-0.941967	4.17441
001-016_T0_COL_LP_5p_N1__TCATTACCACTCAGGC-1	-0.346992	10.3973
001-016_T0_COL_LP_5p_N1__CTGCCTAAGCCCAATT-1	-1.90775	10.3064
001-016_T0_COL_LP_5p_N1__CAGCGACAGAGGTTGC-1	-1.37464	4.97366
001-016_T0_COL_LP_5p_N1__ACTGAACGTAGGAGTC-1	1.26233	5.06086
001-016_T0_COL_LP_5p_N1__TGTCCCACAGATCCAT-1	-0.645253	10.1917
001-016_T0_COL_LP_5p_N1__GATCGCGCATGGTCTA-1	-2.70589	7.42078
001-016_T0_COL_LP_5p_N1__ACATCAGAGGACTGGT-1	-0.893861	8.23929
001-016_T0_COL_LP_5p_N1__TACCTTAAGCCTCGTG-1	-0.183193	4.85883
001-016_T0_COL_LP_5p_N1__ACGGGTCCAAAGGAAG-1	-1.83119	9.69334
001-016_T0_COL_LP_5p_N1__ACGTCAAAGGGCTTCC-1	-0.387846	10.8404
001-016_T0_COL_LP_5p_N1__GGCCGATGTTACTGAC-1	-1.58365	10.1066
001-016_T0_COL_LP_5p_N1__TCTCTAACATATACGC-1	-2.06276	9.40474
001-016_T0_COL_LP_5p_N1__ATAACGCCAGTCAGAG-1	-0.181144	10.528
001-016_T0_COL_LP_5p_N1__ATCTACTGTCCGTTAA-1	0.750699	4.24829
001-016_T0_COL_LP_5p_N1__ACACCCTTCACCATAG-1	0.679025	11.4125
001-016_T0_COL_LP_5p_N1__ATCGAGTTCATCATTC-1	1.1198	10.1683
001-016_T0_COL_LP_5p_N1__GGACAGACATACGCTA-1	2.69692	3.30123
001-016_T0_COL_LP_5p_N1__GAAACTCGTTCAACCA-1	-2.15395	9.54052
001-016_T0_COL_LP_5p_N1__CCCAATCCACAGACAG-1	-2.62239	8.22969
001-016_T0_COL_LP_5p_N1__GCTGCGATCTTACCGC-1	-1.7159	9.6298
001-016_T0_COL_LP_5p_N1__CCCAGTTCATACCATG-1	-1.42142	9.63455
001-016_T0_COL_LP_5p_N1__TGCTGCTCAGTCCTTC-1	-2.34201	10.9004
001-016_T0_COL_LP_5p_N1__TGTATTCCACTCGACG-1	-2.36815	6.65255
001-016_T0_COL_LP_5p_N1__GTGTTAGTCGCTAGCG-1	-0.479264	11.4766
001-016_T0_COL_LP_5p_N1__GTCGGGTTCCTTAATC-1	0.250003	4.9283
001-016_T0_COL_LP_5p_N1__CCGTTCAAGTCCCACG-1	-2.08643	10.574
001-016_T0_COL_LP_5p_N1__GTAGGCCGTGTTGGGA-1	-0.598837	10.481
001-016_T0_COL_LP_5p_N1__ATCCGAAGTTATCGGT-1	-2.87386	8.20246
001-016_T0_COL_LP_5p_N1__CTCACACTCTGGTATG-1	-1.70894	8.29923
001-016_T0_COL_LP_5p_N1__TCGTAGAAGCTGATAA-1	-0.904657	10.1689
001-016_T0_COL_LP_5p_N1__GCTGCAGGTCTTGTCC-1	-2.04517	8.85615
001-016_T0_COL_LP_5p_N1__CTCGGAGGTCATCGGC-1	-2.76557	7.33651
001-016_T0_COL_LP_5p_N1__TGCCAAATCTTACCTA-1	-0.723884	8.98807
001-016_T0_COL_LP_5p_N1__CCGGTAGAGTCTCAAC-1	-1.23039	9.81045
001-016_T0_COL_LP_5p_N1__AGCCTAAGTATCTGCA-1	-1.95724	9.83345
001-016_T0_COL_LP_5p_N1__AGAGTGGTCGTAGGTT-1	1.04685	4.91631
001-016_T0_COL_LP_5p_N1__GCATGATGTCCGTGAC-1	-2.06601	7.75303
001-016_T0_COL_LP_5p_N1__ACAGCCGTCTGCGTAA-1	-1.69223	9.85832
001-016_T0_COL_LP_5p_N1__CAGTAACCATTGAGCT-1	-0.161963	3.76135
001-016_T0_COL_LP_5p_N1__TTGTAGGCAGTGGAGT-1	0.569162	11.2881
001-016_T0_COL_LP_5p_N1__TCTTCGGCAGGTGGAT-1	-2.38223	7.2192
001-016_T0_COL_LP_5p_N1__TGAGAGGTCTCGTATT-1	-1.12956	9.21192
001-016_T0_COL_LP_5p_N1__CATTCGCAGATGTCGG-1	-1.75743	8.11252
001-016_T0_COL_LP_5p_N1__ACATACGTCTTCTGGC-1	1.02917	4.96974
001-016_T0_COL_LP_5p_N1__ACGATGTCAGGTCGTC-1	-0.263285	4.79387
001-016_T0_COL_LP_5p_N1__TCGGGACAGCGTTGCC-1	0.423274	4.56544
001-016_T0_COL_LP_5p_N1__CGTCACTGTGGTCCGT-1	0.525605	2.06263
001-016_T0_COL_LP_5p_N1__CCATGTCAGTTTCCTT-1	-2.44151	7.71725
001-016_T0_COL_LP_5p_N1__TGGCGCATCTGTCCGT-1	-2.06142	3.15092
001-016_T0_COL_LP_5p_N1__ACGGGCTTCATGCAAC-1	-2.32288	11.4511
001-016_T0_COL_LP_5p_N1__CTTAGGACACAAGCCC-1	-1.89927	9.36556
001-016_T0_COL_LP_5p_N1__GGAGCAAGTTCAGGCC-1	-1.86397	8.79199
001-016_T0_COL_LP_5p_N1__TGGTTCCAGTGTTAGA-1	0.572358	4.43042
001-016_T0_COL_LP_5p_N1__ACTTTCACATATGGTC-1	0.203856	9.96772
001-016_T0_COL_LP_5p_N1__CGATCGGGTTAAGTAG-1	-1.2806	11.3974
001-016_T0_COL_LP_5p_N1__TCGGGACTCATAAAGG-1	-2.68433	6.71777
001-016_T0_COL_LP_5p_N1__CAAGAAAAGCTGTCTA-1	-1.99236	6.88365
001-016_T0_COL_LP_5p_N1__CGTAGGCTCTCCTATA-1	-1.47807	9.14326
001-016_T0_COL_LP_5p_N1__TTGGAACCAAAGGTGC-1	-1.63836	8.57244
001-016_T0_COL_LP_5p_N1__CGTTGGGCATCCTTGC-1	-0.413159	11.2926
001-016_T0_COL_LP_5p_N1__CGTGTCTGTCATCGGC-1	-1.75586	8.30792
001-016_T0_COL_LP_5p_N1__GAGCAGAGTCACCTAA-1	-1.54697	7.67747
001-016_T0_COL_LP_5p_N1__CCATTCGAGACCTAGG-1	-1.5284	8.75534
001-016_T0_COL_LP_5p_N1__GTGTTAGCAACACGCC-1	-1.17427	9.63531
001-016_T0_COL_LP_5p_N1__GTGCGGTGTCTAGGTT-1	-1.45989	9.45715
001-016_T0_COL_LP_5p_N1__AGCAGCCAGCGCTTAT-1	-0.792746	8.25525
001-016_T0_COL_LP_5p_N1__TCTTCGGGTCGCTTTC-1	-1.55499	8.14105
001-016_T0_COL_LP_5p_N1__TTGGAACGTTCCGTCT-1	-2.3193	6.53305
001-016_T0_COL_LP_5p_N1__ACTGATGAGGTTACCT-1	1.75848	2.29877
001-016_T0_COL_LP_5p_N1__AAGGAGCTCTTCATGT-1	0.556538	9.73059
001-016_T0_COL_LP_5p_N1__AGTGTCACAGTCGTGC-1	-1.85054	3.79122
001-016_T0_COL_LP_5p_N1__TTGGAACGTAAGGATT-1	0.944914	3.36365
001-016_T0_COL_LP_5p_N1__CGCTTCAAGCCCGAAA-1	-2.01526	9.08734
001-016_T0_COL_LP_5p_N1__AAAGCAACATGTTGAC-1	-1.72307	8.87044
001-016_T0_COL_LP_5p_N1__TGCGGGTGTAGGCTGA-1	-1.4856	11.1607
001-016_T0_COL_LP_5p_N1__CGAACATGTTTAGCTG-1	-2.22662	7.50009
001-016_T0_COL_LP_5p_N1__TACTTGTTCCAGTAGT-1	-1.48019	3.54778
001-016_T0_COL_LP_5p_N1__CATCCACAGCGATTCT-1	-1.12154	9.26131
001-016_T0_COL_LP_5p_N1__CTCAGAATCCTGTAGA-1	0.710888	11.1758
001-016_T0_COL_LP_5p_N1__CGACCTTAGCTACCGC-1	-1.02725	8.59499
001-016_T0_COL_LP_5p_N1__GACCAATTCATGCTCC-1	-1.46093	2.62108
001-016_T0_COL_LP_5p_N1__GCGCAACAGTGTACTC-1	0.0340806	4.81026
001-016_T0_COL_LP_5p_N1__TACTCGCCATATGAGA-1	-1.61755	3.77729
001-016_T0_COL_LP_5p_N1__CTCATTATCGTTTAGG-1	-2.00813	8.72501
001-016_T0_COL_LP_5p_N1__CCCAATCGTGACTCAT-1	-1.1491	8.60039
001-016_T0_COL_LP_5p_N1__AGGTCCGAGACTGGGT-1	-0.418191	3.52661
001-016_T0_COL_LP_5p_N1__TTATGCTAGCCGATTT-1	-0.610597	10.0851
001-016_T0_COL_LP_5p_N1__TTTCCTCTCCTCAACC-1	-2.04981	9.02621
001-016_T0_COL_LP_5p_N1__ATGTGTGTCAGAGACG-1	-1.81303	9.50603
001-016_T0_COL_LP_5p_N1__TCTATTGAGTGGAGTC-1	0.0158791	4.18863
001-016_T0_COL_LP_5p_N1__CGTAGCGTCCTCCTAG-1	-0.675628	2.82527
001-016_T0_COL_LP_5p_N1__TCCCGATTCACGCGGT-1	-0.742129	11.7075
001-016_T0_COL_LP_5p_N1__TTCTCAACATCCTTGC-1	-1.14852	7.76407
001-016_T0_COL_LP_5p_N1__GGGATGATCGCGTAGC-1	-2.51045	6.31661
001-016_T0_COL_LP_5p_N1__ACTGCTCAGTAAGTAC-1	-2.09676	4.16972
001-016_T0_COL_LP_5p_N1__GAGCAGACACATCTTT-1	-2.06522	7.48043
001-016_T0_COL_LP_5p_N1__CAAGAAATCCAAACAC-1	-2.03752	9.55875
001-016_T0_COL_LP_5p_N1__ACCGTAATCCCACTTG-1	-1.38447	9.18173
001-016_T0_COL_LP_5p_N1__CCATTCGTCGGCTACG-1	-1.24804	5.60962
001-016_T0_COL_LP_5p_N1__CCTTACGAGGGAACGG-1	-1.91915	9.6406
001-016_T0_COL_LP_5p_N1__TACTTACAGGCGACAT-1	-1.55504	9.00017
001-016_T0_COL_LP_5p_N1__GGAATAATCCGCTGTT-1	-1.70341	4.52213
001-016_T0_COL_LP_5p_N1__TTAGTTCTCCACGACG-1	-2.02525	7.69963
001-016_T0_COL_LP_5p_N1__TATTACCGTGTTTGTG-1	-2.16117	9.4006
001-016_T0_COL_LP_5p_N1__CCCAGTTAGTGTCCAT-1	-2.11021	3.7439
001-016_T0_COL_LP_5p_N1__TAGTTGGCATATGGTC-1	-1.44486	10.2894
001-016_T0_COL_LP_5p_N1__GACAGAGCACTCTGTC-1	1.62541	9.28641
001-016_T0_COL_LP_5p_N1__CAGCTGGAGAGGTTGC-1	-0.749105	8.52813
001-016_T0_COL_LP_5p_N1__CCCATACGTCTTGTCC-1	-2.49851	7.52159
001-016_T0_COL_LP_5p_N1__CTTCTCTTCATGTAGC-1	-3.23784	7.71888
001-016_T0_COL_LP_5p_N1__AAGGAGCTCGTTTATC-1	-0.966249	10.0466
001-016_T0_COL_LP_5p_N1__GGGCATCAGCCATCGC-1	-1.66305	5.76064
001-016_T0_COL_LP_5p_N1__TAGAGCTAGTGAACGC-1	-1.96736	8.28528
001-016_T0_COL_LP_5p_N1__TAGTTGGAGTTCGCGC-1	-1.38868	9.36881
001-016_T0_COL_LP_5p_N1__ACTGATGTCCTGTAGA-1	-0.674534	9.2695
001-016_T0_COL_LP_5p_N1__GTCGTAACATCTGGTA-1	-2.26121	8.39504
001-016_T0_COL_LP_5p_N1__TTGCGTCAGTCAAGCG-1	1.1452	5.52377
001-016_T0_COL_LP_5p_N1__ACGAGGAAGTCCAGGA-1	-2.04602	9.09204
001-016_T0_COL_LP_5p_N1__GTCGGGTGTTATCCGA-1	-1.27052	11.2329
001-016_T0_COL_LP_5p_N1__GTCACGGGTGTATGGG-1	-1.57423	10.5619
001-016_T0_COL_LP_5p_N1__CTTAGGAGTGGCGAAT-1	-1.79687	9.07618
001-016_T0_COL_LP_5p_N1__TAGACCAGTAACGACG-1	1.03259	2.2407
001-016_T0_COL_LP_5p_N1__CATCAAGGTTGAGTTC-1	-2.51686	6.11538
001-016_T0_COL_LP_5p_N1__GTCTCGTGTGTTTGGT-1	-1.49365	1.76448
001-016_T0_COL_LP_5p_N1__TTCGGTCTCTTTCCTC-1	-1.95832	4.91421
001-016_T0_COL_LP_5p_N1__TCTCATAGTTCTCATT-1	-2.50884	8.55942
001-016_T0_COL_LP_5p_N1__CGATGGCCATATACCG-1	-2.13687	8.80088
001-016_T0_COL_LP_5p_N1__TTGAACGTCGGCATCG-1	-1.85818	3.89429
001-016_T0_COL_LP_5p_N1__GTGCGGTGTGCTTCTC-1	-2.21085	4.77506
001-016_T0_COL_LP_5p_N1__AGAATAGTCCACGCAG-1	-1.4035	1.49245
001-016_T0_COL_LP_5p_N1__GCATGTAGTCGTGGCT-1	-1.04596	9.47139
001-016_T0_COL_LP_5p_N1__CAAGATCTCGGACAAG-1	-2.60625	8.34489
001-016_T0_COL_LP_5p_N1__TGATTTCTCACTCTTA-1	-2.36239	7.83248
001-016_T0_COL_LP_5p_N1__GCTCTGTGTATAATGG-1	-2.38983	11.2101
001-016_T0_COL_LP_5p_N1__CATGACATCTTATCTG-1	-1.63463	9.46697
001-016_T0_COL_LP_5p_N1__TGTCCCAAGTATCTCG-1	-1.29106	6.13092
001-016_T0_COL_LP_5p_N1__GTGCGGTGTCCAGTTA-1	-2.04608	4.45066
001-016_T0_COL_LP_5p_N1__TGGGCGTTCGCTTAGA-1	-1.20929	9.26859
001-016_T0_COL_LP_5p_N1__TGCTGCTCAATTCCTT-1	1.666	4.36463
001-016_T0_COL_LP_5p_N1__GTCAAGTTCTTCTGGC-1	-1.42567	4.60251
001-016_T0_COL_LP_5p_N1__CGTGAGCGTCCTGCTT-1	-2.48891	8.80365
001-016_T0_COL_LP_5p_N1__CAGTAACGTTCAGCGC-1	-2.33035	10.3082
001-016_T0_COL_LP_5p_N1__CTTAGGAAGCCAGAAC-1	-1.11218	4.73499
001-016_T0_COL_LP_5p_N1__GTAGTCACAAGAAGAG-1	-1.39764	9.56518
001-016_T0_COL_LP_5p_N1__CACAGTAAGTATTGGA-1	-1.22286	2.72607
001-016_T0_COL_LP_5p_N1__ATTACTCTCTACTATC-1	-2.3442	8.09557
001-016_T0_COL_LP_5p_N1__CTCCTAGTCTGCTTGC-1	-2.34768	8.59295
001-016_T0_COL_LP_5p_N1__CGATTGACAGTAAGAT-1	1.24212	3.57917
001-016_T0_COL_LP_5p_N1__TTAGGACAGAGGTTGC-1	-2.16062	9.43879
001-016_T0_COL_LP_5p_N1__TCCCGATTCTCCAACC-1	-2.16483	9.95535
001-016_T0_COL_LP_5p_N1__GCTGCAGTCTCCAACC-1	-2.08115	9.71637
001-016_T0_COL_LP_5p_N1__TCTCATAAGCTGAAAT-1	-2.16363	8.47957
001-016_T0_COL_LP_5p_N1__ATCACGACATTAGGCT-1	-2.3794	4.22349
001-016_T0_COL_LP_5p_N1__CCCTCCTAGTAGCGGT-1	-2.12623	10.6457
001-016_T0_COL_LP_5p_N1__TTTGCGCGTGACTACT-1	-2.243	6.79104
001-016_T0_COL_LP_5p_N1__CTAGTGACATGACATC-1	-1.1155	4.57289
001-016_T0_COL_LP_5p_N1__ACATACGCAGATCGGA-1	-1.51465	5.37152
001-016_T0_COL_LP_5p_N1__AGTCTTTTCTCATTCA-1	-1.54252	8.08435
001-016_T0_COL_LP_5p_N1__AGTGTCATCTTGTTTG-1	-2.0257	8.0531
001-016_T0_COL_LP_5p_N1__CGATCGGTCTCAACTT-1	-2.33183	9.56424
001-016_T0_COL_LP_5p_N1__TAAGTGCGTTGCGTTA-1	-1.96417	8.7089
001-016_T0_COL_LP_5p_N1__TCTCTAAAGTGCTGCC-1	-0.408893	3.20218
001-016_T0_COL_LP_5p_N1__GCATGATCAGGGAGAG-1	-2.69437	7.04906
001-016_T0_COL_LP_5p_N1__GTACTTTTCCGCATAA-1	0.207165	4.24875
001-016_T0_COL_LP_5p_N1__ACGGGCTGTTCTCATT-1	0.697998	11.3449
001-016_T0_COL_LP_5p_N1__ACAGCTAAGTTCGATC-1	-1.62005	9.43253
001-016_T0_COL_LP_5p_N1__CGGAGTCTCGGTGTTA-1	-2.61535	8.67323
001-016_T0_COL_LP_5p_N1__CGTCCATAGGAGTAGA-1	-3.24363	10.6093
001-016_T0_COL_LP_5p_N1__GAATGAATCGGCCGAT-1	-2.39257	8.70868
001-016_T0_COL_LP_5p_N1__GTTCGGGGTCGTCTTC-1	1.21122	3.72224
001-016_T0_COL_LP_5p_N1__CGTCAGGGTTGAGGTG-1	-3.01441	7.3239
001-016_T0_COL_LP_5p_N1__GTTTCTAGTGTGAAAT-1	-0.464361	3.37816
001-016_T0_COL_LP_5p_N1__TTTCCTCTCCGCGCAA-1	-3.50907	8.31
001-016_T0_COL_LP_5p_N1__AGTGAGGTCGCCTGAG-1	-2.30361	11.2606
001-016_T0_COL_LP_5p_N1__TGGCGCATCGTCCGTT-1	-3.40156	6.68541
001-016_T0_COL_LP_5p_N1__TGCGTGGGTTCCACAA-1	-2.28272	9.78783
001-016_T0_COL_LP_5p_N1__GGCGACTGTGTGCCTG-1	-3.10624	10.6603
001-016_T0_COL_LP_5p_N1__GCTGCAGTCATAAAGG-1	-1.15276	3.89622
001-016_T0_COL_LP_5p_N1__GTCACAAAGCCGTCGT-1	1.96163	8.92198
001-016_T0_COL_LP_5p_N1__GACCAATAGCGTAGTG-1	-2.82895	7.2806
001-016_T0_COL_LP_5p_N1__GTACTTTCAGGCTCAC-1	-1.56019	9.20008
001-016_T0_COL_LP_5p_N1__CAGCTGGCACTCGACG-1	-2.19505	10.653
001-016_T0_COL_LP_5p_N1__CGTCACTAGGTGGGTT-1	-3.04234	10.5451
001-016_T0_COL_LP_5p_N1__TAAACCGGTATATCCG-1	-3.40776	10.7405
001-016_T0_COL_LP_5p_N1__TAAACCGCAACGATGG-1	-2.22655	10.341
001-016_T0_COL_LP_5p_N1__CCTTCCCTCCCTTGCA-1	-2.38707	9.14809
001-016_T0_COL_LP_5p_N1__GGCGTGTAGCAGGCTA-1	-1.74586	4.76144
001-016_T0_COL_LP_5p_N1__CGACCTTTCAGTTAGC-1	-3.3008	7.21491
001-016_T0_COL_LP_5p_N1__GGCGTGTGTAGGGACT-1	-3.7676	8.8247
001-016_T0_COL_LP_5p_N1__CTGATAGAGTCGAGTG-1	-2.33653	10.2372
001-016_T0_COL_LP_5p_N1__TCTGGAAAGAGGTTAT-1	-1.32815	10.918
001-016_T0_COL_LP_5p_N1__TAGCCGGGTCCCTTGT-1	-3.2281	9.33611
001-016_T0_COL_LP_5p_N1__ATCTACTTCTCTGTCG-1	-2.79288	9.14647
001-016_T0_COL_LP_5p_N1__GTTTCTAAGCGCTCCA-1	-3.20048	7.20154
001-016_T0_COL_LP_5p_N1__GCGCGATTCCCATTAT-1	-2.69164	6.33745
001-016_T0_COL_LP_5p_N1__TGGCGCAGTTGATTGC-1	-1.10132	4.56314
001-016_T0_COL_LP_5p_N1__TTTATGCTCTGAGTGT-1	-2.82639	7.8182
001-016_T0_COL_LP_5p_N1__TGCGGGTGTACAAGTA-1	-2.47395	7.02813
001-016_T0_COL_LP_5p_N1__CACAAACAGCATGGCA-1	2.52433	3.52952
001-016_T0_COL_LP_5p_N1__GTCACAACAGCTCGAC-1	-3.35687	9.47099
001-016_T0_COL_LP_5p_N1__CCTCTGATCAGCATGT-1	-2.61849	9.38374
001-016_T0_COL_LP_5p_N1__ATAACGCTCGTTTATC-1	-3.44154	8.01254
001-016_T0_COL_LP_5p_N1__GCATGATGTCTCGTTC-1	-2.51377	9.5503
001-016_T0_COL_LP_5p_N1__AGATCTGAGGAACTGC-1	-3.58054	8.62416
001-016_T0_COL_LP_5p_N1__CGTGTAATCCGTAGGC-1	-3.31909	9.23726
001-016_T0_COL_LP_5p_N1__CCTAAAGTCAGTCCCT-1	-3.6606	8.85843
001-016_T0_COL_LP_5p_N1__CTGTGCTCATTCGACA-1	-2.78243	9.16221
001-016_T0_COL_LP_5p_N1__GCAGCCAGTCAATGTC-1	-2.80387	9.87141
001-016_T0_COL_LP_5p_N1__ATTATCCCATTTCAGG-1	-2.14664	7.42645
001-016_T0_COL_LP_5p_N1__CAAGATCGTCGCGTGT-1	-3.36836	6.68578
001-016_T0_COL_LP_5p_N1__GTTCGGGAGCGCTCCA-1	-3.14308	6.57833
001-016_T0_COL_LP_5p_N1__CGATGTAGTTCAGCGC-1	-3.30629	9.48785
001-016_T0_COL_LP_5p_N1__GCAATCAGTGCAACGA-1	-3.23421	9.56671
001-016_T0_COL_LP_5p_N1__TCAATCTAGTTCGCAT-1	-3.16813	9.82551
001-016_T0_COL_LP_5p_N1__CCACTACGTCGCTTCT-1	-3.69529	7.9506
001-016_T0_COL_LP_5p_N1__GACGCGTCATATGAGA-1	-2.52492	8.60326
001-016_T0_COL_LP_5p_N1__CCTACACGTCTAAACC-1	-3.6785	10.0311
001-016_T0_COL_LP_5p_N1__TGACGGCGTTTGACTG-1	-3.72399	8.67156
001-016_T0_COL_LP_5p_N1__TGCCAAAAGAGACTTA-1	-2.96115	10.0117
001-016_T0_COL_LP_5p_N1__CTAGTGACAACGATCT-1	-2.41631	11.0551
001-016_T0_COL_LP_5p_N1__GCTGCGAAGCGTAATA-1	-3.20247	9.53691
001-016_T0_COL_LP_5p_N1__TCTTCGGTCACCTTAT-1	-2.89303	10.1987
001-016_T0_COL_LP_5p_N1__GCATACAAGTGGGATC-1	-2.79838	9.85913
001-016_T0_COL_LP_5p_N1__ATCACGAAGCGCTCCA-1	-3.82019	8.61279
001-016_T0_COL_LP_5p_N1__GGGAGATGTTCAGGCC-1	-3.17324	10.8114
001-016_T0_COL_LP_5p_N1__TCGGTAACATCAGTCA-1	-3.27085	8.5728
001-018_T0_COL_LP_5p_N1__TGCGTGGGTGTGACCC-1	7.09947	5.9655
001-018_T0_COL_LP_5p_N1__CATCGAACATCAGTAC-1	6.43825	5.56871
001-018_T0_COL_LP_5p_N1__AGAGCGACAATACGCT-1	6.80617	6.12715
001-018_T0_COL_LP_5p_N1__GCCAAATGTATAGTAG-1	2.76774	3.12987
001-018_T0_COL_LP_5p_N1__ACTTGTTTCACTTACT-1	6.07529	5.52828
001-018_T0_COL_LP_5p_N1__TAGTGGTAGCTAGTCT-1	2.47415	3.17381
001-018_T0_COL_LP_5p_N1__TTGGCAAGTCCAGTGC-1	3.16621	2.70928
001-018_T0_COL_LP_5p_N1__CAACCTCTCAAACGGG-1	2.97089	2.74869
001-018_T0_COL_LP_5p_N1__GCCAAATCAGTGGGAT-1	3.14881	2.86026
001-018_T0_COL_LP_5p_N1__GACCAATTCAATAAGG-1	3.18355	2.66607
001-018_T0_COL_LP_5p_N1__GACGGCTGTGTAACGG-1	2.72512	6.52921
001-018_T0_COL_LP_5p_N1__TTTGTCAAGAGGTTGC-1	2.85561	3.38933
001-018_T0_COL_LP_5p_N1__GTTTCTACACTTAACG-1	3.06795	3.22765
001-018_T0_COL_LP_5p_N1__GTACTTTAGTCAAGCG-1	6.73121	6.04821
001-018_T0_COL_LP_5p_N1__GGGATGACATGTAGTC-1	3.31841	2.70768
001-018_T0_COL_LP_5p_N1__ACGGCCAAGGGCATGT-1	3.22804	2.65634
001-018_T0_COL_LP_5p_N1__ACAGCCGGTCAAACTC-1	2.98391	3.54763
001-018_T0_COL_LP_5p_N1__TGATTTCTCCTAGGGC-1	3.22316	5.49337
001-018_T0_COL_LP_5p_N1__TTCTCCTGTCTAGTCA-1	2.78457	3.1525
001-018_T0_COL_LP_5p_N1__CGAATGTTCATACGGT-1	3.02662	2.83336
001-018_T0_COL_LP_5p_N1__CCTACCATCGCTTGTC-1	3.03791	2.91958
001-018_T0_COL_LP_5p_N1__TCTATTGGTGAAAGAG-1	3.23175	2.76727
001-018_T0_COL_LP_5p_N1__AATCGGTTCATGCAAC-1	5.77363	5.76674
001-018_T0_COL_LP_5p_N1__ATTATCCTCCTTGACC-1	7.11912	6.21449
001-018_T0_COL_LP_5p_N1__TCTATTGCATTACCTT-1	3.26809	2.62614
001-018_T0_COL_LP_5p_N1__GGCAATTAGGAGTCTG-1	-0.526194	2.34196
001-018_T0_COL_LP_5p_N1__ACTTTCAGTCACCTAA-1	3.11522	2.81084
001-018_T0_COL_LP_5p_N1__TTCTCAATCTTCCTTC-1	0.44429	3.608
001-018_T0_COL_LP_5p_N1__CGAACATGTTCCATGA-1	3.03307	2.7047
001-018_T0_COL_LP_5p_N1__CCTACCACAGCTGTGC-1	0.683582	2.02111
001-018_T0_COL_LP_5p_N1__GTAGGCCCACGAAACG-1	3.16852	2.88511
001-018_T0_COL_LP_5p_N1__ACGGGTCTCGAATGGG-1	2.84274	2.95504
001-018_T0_COL_LP_5p_N1__CTCTAATCACAAGACG-1	2.93943	2.8261
001-018_T0_COL_LP_5p_N1__CGTGTCTCAGGTTTCA-1	3.04023	2.76239
001-018_T0_COL_LP_5p_N1__GACTAACCAGTAAGAT-1	3.02943	2.90482
001-018_T0_COL_LP_5p_N1__GACGCGTGTTGGACCC-1	3.25733	2.553
001-018_T0_COL_LP_5p_N1__CAGAGAGCAAAGTGCG-1	3.12892	2.79427
001-018_T0_COL_LP_5p_N1__CGTGTAAAGGGATCTG-1	7.105	6.21389
001-018_T0_COL_LP_5p_N1__CGATGGCTCGGAAATA-1	3.33383	7.1801
001-018_T0_COL_LP_5p_N1__GGTGTTACAGAAGCAC-1	1.12013	3.57495
001-018_T0_COL_LP_5p_N1__GAAATGAAGGATGGTC-1	2.71961	2.74996
001-018_T0_COL_LP_5p_N1__GTGTGCGGTCGGCACT-1	3.119	2.86448
001-018_T0_COL_LP_5p_N1__CTTCTCTGTGGTGTAG-1	2.74523	4.63108
001-018_T0_COL_LP_5p_N1__TGGTTCCCAGCGTTCG-1	2.7508	2.8962
001-018_T0_COL_LP_5p_N1__GATTCAGGTCAGAATA-1	2.82192	2.72097
001-018_T0_COL_LP_5p_N1__ATTTCTGAGGCGCTCT-1	1.55259	4.42045
001-018_T0_COL_LP_5p_N1__AGATTGCCAAGCGTAG-1	2.27905	3.39361
001-018_T0_COL_LP_5p_N1__GACGCGTCATTCCTGC-1	3.20269	2.71088
001-018_T0_COL_LP_5p_N1__CGAGCACTCACGCGGT-1	3.02404	2.59185
001-018_T0_COL_LP_5p_N1__GTTAAGCTCAAGGCTT-1	2.74952	3.00129
001-018_T0_COL_LP_5p_N1__ATCGAGTCATCGGACC-1	2.38412	3.59894
001-018_T0_COL_LP_5p_N1__CTAATGGTCCAGAAGG-1	1.27728	3.21652
001-018_T0_COL_LP_5p_N1__GTGCTTCGTGTTTGGT-1	2.67499	2.6238
001-018_T0_COL_LP_5p_N1__CAGCAGCTCTGCTGTC-1	1.61949	5.81224
001-018_T0_COL_LP_5p_N1__GGCTCGACATGCTAGT-1	1.59821	3.32106
001-018_T0_COL_LP_5p_N1__TGTTCCGCAGCGTAAG-1	3.16799	2.79816
001-018_T0_COL_LP_5p_N1__TTAGGCAAGACCTAGG-1	2.25539	3.19885
001-018_T0_COL_LP_5p_N1__ACTGAACGTCTACCTC-1	2.58229	6.4803
001-018_T0_COL_LP_5p_N1__GCTGCAGAGAGGTACC-1	3.0295	3.22491
001-018_T0_COL_LP_5p_N1__ATGCGATTCACCCTCA-1	1.99099	3.59834
001-018_T0_COL_LP_5p_N1__CCGGTAGTCCATGAAC-1	2.62316	2.86588
001-018_T0_COL_LP_5p_N1__ATCACGAGTGTGAAAT-1	2.74837	3.31468
001-018_T0_COL_LP_5p_N1__GATGAGGTCTCATTCA-1	2.57821	3.07669
001-018_T0_COL_LP_5p_N1__CCTCAGTTCAGCCTAA-1	2.264	6.21411
001-018_T0_COL_LP_5p_N1__TGGCTGGGTACAGTTC-1	2.81124	2.81978
001-018_T0_COL_LP_5p_N1__GTGCTTCCATGTTCCC-1	2.8107	2.90605
001-018_T0_COL_LP_5p_N1__ACATGGTAGGCCGAAT-1	1.30763	5.89214
001-018_T0_COL_LP_5p_N1__ATTTCTGTCCAGATCA-1	1.56257	6.24011
001-018_T0_COL_LP_5p_N1__CTGCGGATCACATAGC-1	-0.194789	6.30369
001-018_T0_COL_LP_5p_N1__GCGCGATGTAGCACGA-1	1.10041	5.14884
001-018_T0_COL_LP_5p_N1__AACACGTTCTGCGTAA-1	2.03573	2.56935
001-018_T0_COL_LP_5p_N1__CAACTAGAGGGATGGG-1	0.894194	5.38273
001-018_T0_COL_LP_5p_N1__GCGCGATTCCACGTTC-1	2.44025	2.87228
001-018_T0_COL_LP_5p_N1__CATCGGGTCTGACCTC-1	2.37417	3.36061
001-018_T0_COL_LP_5p_N1__CGGAGTCGTAGATTAG-1	2.39126	2.76154
001-018_T0_COL_LP_5p_N1__TGCACCTGTTGGAGGT-1	2.54562	2.76776
001-018_T0_COL_LP_5p_N1__TGAGAGGAGACAAAGG-1	1.00554	5.61152
001-018_T0_COL_LP_5p_N1__TTCTACATCAACACAC-1	0.0657231	3.7842
001-018_T0_COL_LP_5p_N1__GCCAAATCAGACAGGT-1	1.27911	2.69752
001-018_T0_COL_LP_5p_N1__CGATTGACAAGCGCTC-1	3.10144	2.8315
001-018_T0_COL_LP_5p_N1__GCAGCCAGTACGCACC-1	1.37769	3.32686
001-018_T0_COL_LP_5p_N1__CCATGTCGTCGCGAAA-1	2.08596	3.59497
001-018_T0_COL_LP_5p_N1__TACGGTATCATGTAGC-1	2.99865	3.0515
001-018_T0_COL_LP_5p_N1__CGCGTTTAGATGTTAG-1	1.72054	3.37546
001-018_T0_COL_LP_5p_N1__TACTTACCAGTCAGCC-1	2.27871	3.52635
001-018_T0_COL_LP_5p_N1__TGTGGTACATTCACTT-1	-0.845273	4.0503
001-018_T0_COL_LP_5p_N1__TTATGCTTCTCCTATA-1	2.45681	3.12363
001-018_T0_COL_LP_5p_N1__GCTGCTTGTTGAACTC-1	0.902286	4.17953
001-018_T0_COL_LP_5p_N1__ATTGGTGCAAAGGAAG-1	3.07484	2.74087
001-018_T0_COL_LP_5p_N1__CTAACTTGTTCCCTTG-1	0.196039	4.96746
001-018_T0_COL_LP_5p_N1__TTCCCAGAGGACACCA-1	3.08502	3.03137
001-018_T0_COL_LP_5p_N1__CTAGAGTAGAAGCCCA-1	1.69607	3.3122
001-018_T0_COL_LP_5p_N1__GAGGTGACAAAGGTGC-1	2.31197	2.47883
001-018_T0_COL_LP_5p_N1__TGACTAGTCAAAGACA-1	1.64377	3.30065
001-018_T0_COL_LP_5p_N1__CGGCTAGTCGCAAACT-1	0.557918	2.27442
001-018_T0_COL_LP_5p_N1__TGAGAGGAGCAATCTC-1	2.19933	3.25509
001-018_T0_COL_LP_5p_N1__AGGCCACCAGACGTAG-1	-0.105087	4.69756
001-018_T0_COL_LP_5p_N1__TGAAAGAGTCGCGTGT-1	2.70237	2.64876
001-018_T0_COL_LP_5p_N1__CGCTTCACACCTGGTG-1	1.3291	7.69158
001-018_T0_COL_LP_5p_N1__GTACTCCTCTACTCAT-1	2.20526	3.39956
001-018_T0_COL_LP_5p_N1__CTTAGGAGTTGCCTCT-1	0.577283	4.53122
001-018_T0_COL_LP_5p_N1__GTAACGTTCAGCACAT-1	2.89555	2.73246
001-018_T0_COL_LP_5p_N1__CTGTTTAGTATCGCAT-1	2.95323	3.14499
001-018_T0_COL_LP_5p_N1__ACCTTTAAGATCCCAT-1	-0.404412	8.17028
001-018_T0_COL_LP_5p_N1__CGAGAAGGTCAGAGGT-1	1.77699	5.38749
001-018_T0_COL_LP_5p_N1__GATCAGTTCAAGCCTA-1	1.51861	5.2298
001-018_T0_COL_LP_5p_N1__ATCATCTTCTAACTCT-1	1.54266	4.85784
001-018_T0_COL_LP_5p_N1__GTCAAGTGTAAGAGAG-1	-0.167561	3.73374
001-018_T0_COL_LP_5p_N1__TGACGGCCAGAGCCAA-1	2.79469	3.70259
001-018_T0_COL_LP_5p_N1__CGGTTAACATTAACCG-1	-1.08986	2.60411
001-018_T0_COL_LP_5p_N1__CTTAACTAGAACAATC-1	3.49827	3.99633
001-018_T0_COL_LP_5p_N1__GTTAAGCGTACTCTCC-1	1.2076	7.06053
001-018_T0_COL_LP_5p_N1__GCATGATCAAACTGTC-1	-0.680143	3.45724
001-018_T0_COL_LP_5p_N1__CATGCCTGTAAATGAC-1	1.87304	2.50571
001-018_T0_COL_LP_5p_N1__CGGACTGCAATGGTCT-1	3.16031	3.11854
001-018_T0_COL_LP_5p_N1__CTGTTTAGTCGCGGTT-1	1.75488	3.37801
001-018_T0_COL_LP_5p_N1__GCATGTAGTCCTCCAT-1	1.51883	7.5568
001-018_T0_COL_LP_5p_N1__GGAACTTTCCCTCAGT-1	2.14546	3.34812
001-018_T0_COL_LP_5p_N1__ACTGATGGTTATCCGA-1	0.65725	2.81005
001-018_T0_COL_LP_5p_N1__TGCTGCTCAATGTAAG-1	-0.248571	3.07858
001-018_T0_COL_LP_5p_N1__TGTCCCACACGGCTAC-1	-0.183015	4.81102
001-018_T0_COL_LP_5p_N1__ATAACGCAGGATGTAT-1	0.0448663	4.49599
001-018_T0_COL_LP_5p_N1__AATCCAGGTGTGAAAT-1	2.11282	3.45329
001-018_T0_COL_LP_5p_N1__CGATGGCTCTTCAACT-1	0.595901	3.61134
001-018_T0_COL_LP_5p_N1__TCGAGGCTCAACTCTT-1	0.326448	4.45454
001-018_T0_COL_LP_5p_N1__CTCTAATTCTAGAGTC-1	1.15025	2.01586
001-018_T0_COL_LP_5p_N1__TATGCCCGTAACGTTC-1	-0.559253	4.72851
001-018_T0_COL_LP_5p_N1__GCAATCAGTAGCGTGA-1	0.341723	2.58273
001-018_T0_COL_LP_5p_N1__TCGAGGCCAGATGGGT-1	2.44632	3.3401
001-018_T0_COL_LP_5p_N1__GTCAAGTAGTACGCCC-1	2.53215	7.43975
001-018_T0_COL_LP_5p_N1__GTCACGGGTCCTGCTT-1	2.52511	2.71938
001-018_T0_COL_LP_5p_N1__TAGTGGTCACTATCTT-1	1.0337	4.08628
001-018_T0_COL_LP_5p_N1__CACAAACGTGTAATGA-1	-0.0606139	2.78387
001-018_T0_COL_LP_5p_N1__ATCCACCCAAAGGTGC-1	-0.15061	4.94046
001-018_T0_COL_LP_5p_N1__GTCACAATCAATACCG-1	3.12832	4.14443
001-018_T0_COL_LP_5p_N1__CGCTTCATCAGTACGT-1	0.138608	5.59507
001-018_T0_COL_LP_5p_N1__GATGAAAAGCTAGGCA-1	2.4846	3.37971
001-018_T0_COL_LP_5p_N1__CAAGATCCATGCAACT-1	1.25335	2.26355
001-018_T0_COL_LP_5p_N1__ACGCCAGAGAACAACT-1	-0.736618	8.76795
001-018_T0_COL_LP_5p_N1__TGTGTTTGTGGGTCAA-1	1.58661	6.10372
001-018_T0_COL_LP_5p_N1__GTACGTACACCACCAG-1	0.876202	5.0752
001-018_T0_COL_LP_5p_N1__CAGGTGCCACCGATAT-1	0.443382	1.83513
001-018_T0_COL_LP_5p_N1__AGTGTCATCCGTACAA-1	0.842761	7.95245
001-018_T0_COL_LP_5p_N1__GCTTCCACAGGTCTCG-1	0.790386	2.26021
001-018_T0_COL_LP_5p_N1__GCAGTTAAGGTAGCTG-1	2.00397	3.2104
001-018_T0_COL_LP_5p_N1__AATCCAGTCGAATGGG-1	1.77945	8.18686
001-018_T0_COL_LP_5p_N1__TCACAAGAGGACACCA-1	3.14097	3.70436
001-018_T0_COL_LP_5p_N1__CTCGGAGCAAGTTGTC-1	-0.93156	3.80801
001-018_T0_COL_LP_5p_N1__CTGCCTATCTACCAGA-1	3.39504	3.89519
001-018_T0_COL_LP_5p_N1__GATGCTATCTGGGCCA-1	2.98282	5.12962
001-018_T0_COL_LP_5p_N1__TGCACCTTCAAGGCTT-1	2.93427	5.43014
001-018_T0_COL_LP_5p_N1__CACAGGCCATGAGCGA-1	0.443131	6.82243
001-018_T0_COL_LP_5p_N1__CACACTCTCCCTCAGT-1	0.740992	3.44741
001-018_T0_COL_LP_5p_N1__GTCACAAAGATCACGG-1	-0.211716	4.43817
001-018_T0_COL_LP_5p_N1__TTCTCAACAACTGGCC-1	-0.545944	3.92286
001-018_T0_COL_LP_5p_N1__CAAGGCCCATTGGCGC-1	3.36843	3.70919
001-018_T0_COL_LP_5p_N1__ACAGCCGAGGCGCTCT-1	2.49874	2.85327
001-018_T0_COL_LP_5p_N1__GTATCTTCAAGCTGGA-1	0.878295	3.87644
001-018_T0_COL_LP_5p_N1__CTTAACTCAGCAGTTT-1	-0.89615	2.9976
001-018_T0_COL_LP_5p_N1__CTGGTCTAGGCGACAT-1	1.07427	2.26714
001-018_T0_COL_LP_5p_N1__AGAGCGATCGAGGTAG-1	1.34924	3.32057
001-018_T0_COL_LP_5p_N1__CATGACACACCTCGTT-1	-0.600662	1.96014
001-018_T0_COL_LP_5p_N1__GTTACAGCACCAGGCT-1	3.33824	3.54111
001-018_T0_COL_LP_5p_N1__AGTAGTCCACAGTCGC-1	3.07665	4.76753
001-018_T0_COL_LP_5p_N1__GGCTGGTGTTAAAGTG-1	-0.175933	4.68907
001-018_T0_COL_LP_5p_N1__CTGGTCTGTATATGAG-1	0.660434	7.66151
001-018_T0_COL_LP_5p_N1__TGGCCAGTCCAAACTG-1	1.69874	8.06228
001-018_T0_COL_LP_5p_N1__AGGTCATCAGATAATG-1	-0.0592806	2.17858
001-018_T0_COL_LP_5p_N1__GACTACAAGACAAGCC-1	0.62195	9.12275
001-018_T0_COL_LP_5p_N1__CTGTGCTGTCTAGAGG-1	1.35339	5.33433
001-018_T0_COL_LP_5p_N1__TCAGGATGTCCGAACC-1	-0.794401	4.05873
001-018_T0_COL_LP_5p_N1__AAACGGGCACTAGTAC-1	0.300738	6.54284
001-018_T0_COL_LP_5p_N1__ACTTACTCACATTTCT-1	1.74608	5.5388
001-018_T0_COL_LP_5p_N1__AAACGGGCATGACATC-1	-1.63191	3.74043
001-018_T0_COL_LP_5p_N1__GGGTCTGCAGCGTAAG-1	0.138951	2.8208
001-018_T0_COL_LP_5p_N1__CAGCTGGTCCGTACAA-1	0.0184598	7.21363
001-018_T0_COL_LP_5p_N1__AGCATACTCGTCTGCT-1	0.665948	2.02492
001-018_T0_COL_LP_5p_N1__TTAGGCAGTTTGACTG-1	-0.391884	4.265
001-018_T0_COL_LP_5p_N1__GAACCTATCCTAAGTG-1	1.15924	2.20776
001-018_T0_COL_LP_5p_N1__CGAATGTCATCTCGCT-1	-0.886217	3.85608
001-018_T0_COL_LP_5p_N1__CTACATTGTACAAGTA-1	0.40733	4.78228
001-018_T0_COL_LP_5p_N1__GGACAGATCCTCAATT-1	1.047	3.35226
001-018_T0_COL_LP_5p_N1__ACACTGATCTGGTTCC-1	0.169086	5.09372
001-018_T0_COL_LP_5p_N1__CGTCACTGTGACCAAG-1	0.0254546	5.65076
001-018_T0_COL_LP_5p_N1__AAGGCAGTCCAAGTAC-1	-1.08739	3.01828
001-018_T0_COL_LP_5p_N1__CGTGTCTGTGGGTATG-1	2.26865	3.21726
001-018_T0_COL_LP_5p_N1__ACGCCAGCAGGATCGA-1	1.46308	2.50885
001-018_T0_COL_LP_5p_N1__CCGGTAGTCAGCGATT-1	1.33526	2.67658
001-018_T0_COL_LP_5p_N1__GCTTCCACATCTCCCA-1	9.60015	4.51355
001-018_T0_COL_LP_5p_N1__CTTCTCTGTAGATTAG-1	-0.606352	2.56987
001-018_T0_COL_LP_5p_N1__CATTATCCAGGGTTAG-1	0.623094	4.03348
001-018_T0_COL_LP_5p_N1__TGCACCTGTGTCCTCT-1	0.724457	7.40681
001-018_T0_COL_LP_5p_N1__CACATTTGTAGCTAAA-1	-0.0445775	4.63318
001-018_T0_COL_LP_5p_N1__TTAGGACGTAGTACCT-1	2.90913	2.77391
001-018_T0_COL_LP_5p_N1__GGAACTTCAGGATTGG-1	-0.917037	2.7247
001-018_T0_COL_LP_5p_N1__GGGAATGCAGGGATTG-1	-1.61344	3.39003
001-018_T0_COL_LP_5p_N1__GACCTGGTCGGCTACG-1	-1.60128	9.10033
001-018_T0_COL_LP_5p_N1__CTCATTATCGTAGATC-1	-1.28137	2.30099
001-018_T0_COL_LP_5p_N1__GTATTCTAGAAAGTGG-1	-0.615533	3.97481
001-018_T0_COL_LP_5p_N1__AGCATACCACCTTGTC-1	-1.27773	3.18307
001-018_T0_COL_LP_5p_N1__GTGCTTCCACGGATAG-1	-0.900686	2.24097
001-018_T0_COL_LP_5p_N1__CCTTACGTCAATAAGG-1	-0.639082	2.85615
001-018_T0_COL_LP_5p_N1__AGCGGTCGTATGAAAC-1	1.94217	8.8447
001-018_T0_COL_LP_5p_N1__TTGCGTCAGCGATCCC-1	2.19218	2.94241
001-018_T0_COL_LP_5p_N1__ATCTGCCCATACGCCG-1	2.34178	2.7717
001-018_T0_COL_LP_5p_N1__AGATTGCTCGCTGATA-1	-0.0757098	4.11426
001-018_T0_COL_LP_5p_N1__GCGCAACTCAACTCTT-1	0.573732	2.18102
001-018_T0_COL_LP_5p_N1__GATGAAAGTATGAATG-1	-0.959728	8.70026
001-018_T0_COL_LP_5p_N1__ACGGCCAGTTAAGGGC-1	0.476344	5.39397
001-018_T0_COL_LP_5p_N1__TGCTACCTCCGCGCAA-1	-1.06047	3.37653
001-018_T0_COL_LP_5p_N1__GTATTCTCACCGAATT-1	0.313175	7.01471
001-018_T0_COL_LP_5p_N1__GTCAAGTGTTTAGCTG-1	0.938579	3.19488
001-018_T0_COL_LP_5p_N1__AAAGTAGAGGGCTTCC-1	-1.00822	2.26055
001-018_T0_COL_LP_5p_N1__AACTCAGGTTCCTCCA-1	-0.309218	4.14627
001-018_T0_COL_LP_5p_N1__CTCCTAGAGGCTAGAC-1	0.821696	5.73742
001-018_T0_COL_LP_5p_N1__GTTTCTACATCGGTTA-1	0.93046	4.48026
001-018_T0_COL_LP_5p_N1__TGACAACCATATACGC-1	-1.17393	2.72602
001-018_T0_COL_LP_5p_N1__CGAGCCATCAGGATCT-1	-0.00395874	4.03477
001-018_T0_COL_LP_5p_N1__CGCTATCAGAATTGTG-1	-1.03439	9.23547
001-018_T0_COL_LP_5p_N1__CCCTCCTAGAGGACGG-1	1.00196	4.10768
001-018_T0_COL_LP_5p_N1__GGATTACCAGGAATGC-1	0.548762	2.05736
001-018_T0_COL_LP_5p_N1__GTAGTCAAGCCCGAAA-1	-1.46254	8.62309
001-018_T0_COL_LP_5p_N1__AGATCTGGTTAGGGTG-1	-1.34457	1.42278
001-018_T0_COL_LP_5p_N1__TAGTTGGCAAGAAAGG-1	-0.449424	10.4789
001-018_T0_COL_LP_5p_N1__ACTGATGCAACACCCG-1	0.481586	8.93196
001-018_T0_COL_LP_5p_N1__AGCGTATCAGATGGGT-1	0.466893	2.27545
001-018_T0_COL_LP_5p_N1__CTGTGCTGTCAGTGGA-1	1.39417	8.17352
001-018_T0_COL_LP_5p_N1__AGCGGTCAGTCACGCC-1	-1.02117	2.67594
001-018_T0_COL_LP_5p_N1__CGTGAGCAGAAGATTC-1	0.0460721	1.72969
001-018_T0_COL_LP_5p_N1__ACTTTCACAAACAACA-1	0.976777	9.26896
001-018_T0_COL_LP_5p_N1__GGTGTTAGTTCAGGCC-1	-0.871514	4.79523
001-018_T0_COL_LP_5p_N1__ACTGAGTGTAAGTGGC-1	-0.440232	8.67556
001-018_T0_COL_LP_5p_N1__TAGTGGTAGGCTAGCA-1	-1.87939	9.71586
001-018_T0_COL_LP_5p_N1__ATCTACTTCTTGTCAT-1	1.21822	4.98237
001-018_T0_COL_LP_5p_N1__TGACGGCTCGAGAACG-1	-0.39804	7.48778
001-018_T0_COL_LP_5p_N1__TTCCCAGTCAGTGTTG-1	2.93313	2.76318
001-018_T0_COL_LP_5p_N1__GTTCGGGGTTCACCTC-1	3.07491	4.14866
001-018_T0_COL_LP_5p_N1__CCGGGATGTCTGATCA-1	1.0288	5.5947
001-018_T0_COL_LP_5p_N1__GTCTTCGCATCCTTGC-1	1.04894	4.7894
001-018_T0_COL_LP_5p_N1__TGCCCTAGTAGCGTCC-1	-0.620267	1.86979
001-018_T0_COL_LP_5p_N1__AGGGATGGTGGACGAT-1	0.682101	7.19182
001-018_T0_COL_LP_5p_N1__GGATGTTTCAGTTAGC-1	0.364122	3.92276
001-018_T0_COL_LP_5p_N1__CGATTGAAGAACTGTA-1	1.63743	4.36307
001-018_T0_COL_LP_5p_N1__CTAAGACTCATGTGGT-1	0.223577	5.04697
001-018_T0_COL_LP_5p_N1__CGTTAGAGTATGGTTC-1	0.409564	3.23993
001-018_T0_COL_LP_5p_N1__GCTGCAGTCCGCTGTT-1	-0.307945	8.37457
001-018_T0_COL_LP_5p_N1__CATGACAAGGCGACAT-1	-1.22136	8.68195
001-018_T0_COL_LP_5p_N1__AACTGGTGTCCGAAGA-1	-1.20917	1.37651
001-018_T0_COL_LP_5p_N1__AAATGCCTCGCTTGTC-1	0.773201	5.83251
001-018_T0_COL_LP_5p_N1__ACGGAGAAGCAACGGT-1	-0.712891	9.13612
001-018_T0_COL_LP_5p_N1__TGCTACCCATGCCCGA-1	-0.886212	4.0572
001-018_T0_COL_LP_5p_N1__GTAGGCCTCCTATGTT-1	2.77615	4.76394
001-018_T0_COL_LP_5p_N1__ACAGCTACACCTGGTG-1	-0.604184	3.71897
001-018_T0_COL_LP_5p_N1__TACTCGCAGATCCCAT-1	1.16933	2.57828
001-018_T0_COL_LP_5p_N1__AACCGCGCATACTACG-1	-1.59323	5.75949
001-018_T0_COL_LP_5p_N1__CTGCTGTCAACTGGCC-1	1.67888	4.70833
001-018_T0_COL_LP_5p_N1__AGGGAGTTCACGATGT-1	0.732569	2.1172
001-018_T0_COL_LP_5p_N1__CATCGAAAGGCACATG-1	-1.51882	2.56296
001-018_T0_COL_LP_5p_N1__CGTCAGGAGTGAACAT-1	-0.108174	4.87343
001-018_T0_COL_LP_5p_N1__ACTTGTTCACAACTGT-1	1.76997	2.94028
001-018_T0_COL_LP_5p_N1__CATCGGGTCTTCTGGC-1	0.888691	4.26943
001-018_T0_COL_LP_5p_N1__GGAAAGCTCATACGGT-1	-0.507334	2.13233
001-018_T0_COL_LP_5p_N1__CAGAGAGAGATAGTCA-1	0.0988572	7.86074
001-018_T0_COL_LP_5p_N1__ATAACGCGTGCCTGCA-1	-0.832213	9.4212
001-018_T0_COL_LP_5p_N1__GAAACTCCACCTTGTC-1	0.268731	1.90473
001-018_T0_COL_LP_5p_N1__TACGGGCGTCAATACC-1	0.712439	8.69657
001-018_T0_COL_LP_5p_N1__AACCATGTCTAGAGTC-1	-1.84216	9.16543
001-018_T0_COL_LP_5p_N1__CAAGGCCAGATCGATA-1	1.02403	1.96829
001-018_T0_COL_LP_5p_N1__CAGATCAAGGATGGAA-1	-1.04517	10.2828
001-018_T0_COL_LP_5p_N1__AAAGCAAAGCTGCGAA-1	1.04009	3.59106
001-018_T0_COL_LP_5p_N1__AACGTTGAGGATGGAA-1	2.16465	2.93549
001-018_T0_COL_LP_5p_N1__ACACCCTCAGGTGCCT-1	-1.96946	8.91326
001-018_T0_COL_LP_5p_N1__CTGATAGAGAGGGATA-1	-1.12589	9.92259
001-018_T0_COL_LP_5p_N1__GCACTCTGTCTAACGT-1	-0.0801741	4.24093
001-018_T0_COL_LP_5p_N1__ACCAGTACATAGGATA-1	-0.529342	7.72689
001-018_T0_COL_LP_5p_N1__GCCTCTAGTAAGTGGC-1	1.72934	2.52492
001-018_T0_COL_LP_5p_N1__TCTTTCCGTGACGCCT-1	-0.607124	4.20881
001-018_T0_COL_LP_5p_N1__CGACTTCTCTGTACGA-1	-1.20884	9.5055
001-018_T0_COL_LP_5p_N1__GGCAATTCACTAGTAC-1	0.197132	1.94913
001-018_T0_COL_LP_5p_N1__GATCAGTTCCGGCACA-1	-0.986784	9.21327
001-018_T0_COL_LP_5p_N1__ATCACGAGTAGATTAG-1	0.264205	4.23887
001-018_T0_COL_LP_5p_N1__TTGCGTCTCAGTACGT-1	0.467895	7.7411
001-018_T0_COL_LP_5p_N1__ACGGCCAAGCCACTAT-1	-1.27865	7.18515
001-018_T0_COL_LP_5p_N1__GGGAGATTCCCGGATG-1	-1.30338	7.97724
001-018_T0_COL_LP_5p_N1__CAGATCAAGGCGATAC-1	-2.22638	10.1277
001-018_T0_COL_LP_5p_N1__GCCTCTAGTTTGACTG-1	-0.999104	9.12368
001-018_T0_COL_LP_5p_N1__GGTGAAGGTAAGGATT-1	-0.304267	9.12007
001-018_T0_COL_LP_5p_N1__TCCACACCAAAGGCGT-1	-0.736505	4.15675
001-018_T0_COL_LP_5p_N1__CGGAGTCGTCTAGCCG-1	0.0934831	4.11376
001-018_T0_COL_LP_5p_N1__TTGACTTCATGCCTTC-1	0.11049	10.0024
001-018_T0_COL_LP_5p_N1__CATATTCGTGCCTTGG-1	3.48216	3.00227
001-018_T0_COL_LP_5p_N1__AGGGAGTAGCTAGGCA-1	0.075543	10.3298
001-018_T0_COL_LP_5p_N1__TGACTTTAGCCCTAAT-1	-1.53568	8.66543
001-018_T0_COL_LP_5p_N1__CCACCTATCGGCTACG-1	0.754027	9.69661
001-018_T0_COL_LP_5p_N1__GAAATGAGTCTGATTG-1	-1.37468	8.37119
001-018_T0_COL_LP_5p_N1__AATCGGTTCTAACGGT-1	-0.550579	4.18926
001-018_T0_COL_LP_5p_N1__ACTGTCCTCGTCCGTT-1	-0.791087	4.35093
001-018_T0_COL_LP_5p_N1__CGACTTCTCCAGAGGA-1	0.209943	9.00483
001-018_T0_COL_LP_5p_N1__GCTGCTTTCATAACCG-1	0.0891913	11.0717
001-018_T0_COL_LP_5p_N1__TTAACTCCATGAGCGA-1	0.259693	4.36787
001-018_T0_COL_LP_5p_N1__AAAGTAGTCTGCTTGC-1	-1.14306	4.80562
001-018_T0_COL_LP_5p_N1__AACTTTCAGGAATCGC-1	-1.86386	8.72066
001-018_T0_COL_LP_5p_N1__CAGCATAGTGTCGCTG-1	-0.973764	3.57168
001-018_T0_COL_LP_5p_N1__TACGGGCAGGTCATCT-1	-1.18363	9.31176
001-018_T0_COL_LP_5p_N1__CACAAACGTACAAGTA-1	-0.195462	2.61861
001-018_T0_COL_LP_5p_N1__GGACAAGTCTTTACAC-1	2.96448	4.24338
001-018_T0_COL_LP_5p_N1__GCTCTGTAGTCCGGTC-1	0.506207	4.86139
001-018_T0_COL_LP_5p_N1__TGGTTCCGTTGATTGC-1	-0.0825365	8.75375
001-018_T0_COL_LP_5p_N1__TGTGTTTCATCATCCC-1	-2.06031	9.2323
001-018_T0_COL_LP_5p_N1__AAGGTTCGTACACCGC-1	-1.57058	10.328
001-018_T0_COL_LP_5p_N1__GACAGAGTCTTAGAGC-1	-0.520299	2.113
001-018_T0_COL_LP_5p_N1__TCGAGGCTCACCGGGT-1	0.66046	4.00684
001-018_T0_COL_LP_5p_N1__AAAGTAGTCTTGCCGT-1	2.41155	6.18796
001-018_T0_COL_LP_5p_N1__GTTAAGCGTGAGTGAC-1	-1.09461	8.70094
001-018_T0_COL_LP_5p_N1__TGTGGTATCCCTCAGT-1	0.167423	7.31332
001-018_T0_COL_LP_5p_N1__AACTCTTCAGTCGATT-1	-2.04015	9.36737
001-018_T0_COL_LP_5p_N1__CATCAAGCATCCGCGA-1	-0.335686	4.53128
001-018_T0_COL_LP_5p_N1__GTATTCTCACACCGCA-1	-0.323132	9.10816
001-018_T0_COL_LP_5p_N1__GGCGTGTGTTGGTAAA-1	-0.741181	3.28123
001-018_T0_COL_LP_5p_N1__CTCTGGTCAGTAAGAT-1	-2.46694	10.5629
001-018_T0_COL_LP_5p_N1__GCTTCCAAGAACAATC-1	-1.15252	9.53705
001-018_T0_COL_LP_5p_N1__ACATGGTCATATGAGA-1	0.846483	7.61922
001-018_T0_COL_LP_5p_N1__CTAGTGATCAACGCTA-1	-1.13632	2.33952
001-018_T0_COL_LP_5p_N1__CGATTGAAGTGTTGAA-1	0.240148	2.621
001-018_T0_COL_LP_5p_N1__TAGAGCTTCTACGAGT-1	-1.81387	9.31785
001-018_T0_COL_LP_5p_N1__GAGCAGAGTTCGGGCT-1	-0.323081	2.35106
001-018_T0_COL_LP_5p_N1__GTCACGGCATTAGCCA-1	-0.397729	1.78223
001-018_T0_COL_LP_5p_N1__CAGTCCTTCGTAGATC-1	-0.783491	3.05853
001-018_T0_COL_LP_5p_N1__CTTACCGTCGTGACAT-1	-1.56902	4.67233
001-018_T0_COL_LP_5p_N1__GGAGCAAAGTCTCGGC-1	-0.826629	4.86577
001-018_T0_COL_LP_5p_N1__GCTTCCACAGCGTAAG-1	-0.0701028	4.29738
001-018_T0_COL_LP_5p_N1__TGGTTCCAGAAACGAG-1	-0.946502	9.27827
001-018_T0_COL_LP_5p_N1__CGAGCCATCTGTTGAG-1	-1.78104	9.34069
001-018_T0_COL_LP_5p_N1__TCGGTAAAGTATGACA-1	-0.849657	9.35339
001-018_T0_COL_LP_5p_N1__TTATGCTTCCACGTGG-1	-1.40849	9.41574
001-018_T0_COL_LP_5p_N1__CATCCACAGGACGAAA-1	0.739277	10.0304
001-018_T0_COL_LP_5p_N1__TACACGAAGAAACCGC-1	1.28087	5.14985
001-018_T0_COL_LP_5p_N1__GGGTTGCCAGTCTTCC-1	-1.02932	2.28549
001-018_T0_COL_LP_5p_N1__GAATAAGCACGACGAA-1	-0.213681	7.03055
001-018_T0_COL_LP_5p_N1__CCTAGCTTCTGCTTGC-1	1.85124	2.87466
001-018_T0_COL_LP_5p_N1__GATGCTACAATCTGCA-1	0.740916	9.73663
001-018_T0_COL_LP_5p_N1__TGTATTCTCATGCATG-1	-1.17389	3.18752
001-018_T0_COL_LP_5p_N1__GATGAGGTCCCACTTG-1	-0.72343	9.69982
001-018_T0_COL_LP_5p_N1__CCGGTAGCATGCCTAA-1	-1.82482	8.76661
001-018_T0_COL_LP_5p_N1__GTACGTATCTCTTGAT-1	-0.0403521	2.1035
001-018_T0_COL_LP_5p_N1__GAATGAAAGGCTAGGT-1	0.99872	9.80769
001-018_T0_COL_LP_5p_N1__GGAGCAATCATAGCAC-1	0.277477	9.70726
001-018_T0_COL_LP_5p_N1__TAAGAGAAGAGATGAG-1	-0.83205	8.92764
001-018_T0_COL_LP_5p_N1__ACCGTAAGTTAGTGGG-1	-0.949473	9.49013
001-018_T0_COL_LP_5p_N1__CTGATAGAGAGGGCTT-1	0.00602361	6.58807
001-018_T0_COL_LP_5p_N1__AGAGTGGCAGATCTGT-1	1.94456	10.5667
001-018_T0_COL_LP_5p_N1__CACATTTGTGCTTCTC-1	-1.10133	9.28224
001-018_T0_COL_LP_5p_N1__CTAGAGTTCACCACCT-1	-0.829157	7.45192
001-018_T0_COL_LP_5p_N1__CTCAGAACAAGCTGAG-1	-0.522154	7.90828
001-018_T0_COL_LP_5p_N1__TCAACGACACAGGCCT-1	-2.23433	9.01031
001-018_T0_COL_LP_5p_N1__AGAATAGTCTTCATGT-1	1.00803	1.90763
001-018_T0_COL_LP_5p_N1__CAGATCAGTCCGAGTC-1	-2.22087	8.92158
001-018_T0_COL_LP_5p_N1__AGTCTTTTCTCGAGTA-1	-0.38947	1.83424
001-018_T0_COL_LP_5p_N1__CCGTGGACACCACGTG-1	2.19393	9.96738
001-018_T0_COL_LP_5p_N1__CCGTGGAAGTATGACA-1	-1.03042	7.85213
001-018_T0_COL_LP_5p_N1__AGCCTAAGTGTGGTTT-1	-1.0151	9.67608
001-018_T0_COL_LP_5p_N1__AACTCCCTCAGTCCCT-1	0.433483	9.19498
001-018_T0_COL_LP_5p_N1__GGGCATCAGCAGCGTA-1	-0.60158	3.45265
001-018_T0_COL_LP_5p_N1__GTACGTACACGTTGGC-1	0.645851	9.12952
001-018_T0_COL_LP_5p_N1__GCGCAGTGTGCTCTTC-1	-0.440254	8.37665
001-018_T0_COL_LP_5p_N1__GCCAAATCAGTCGTGC-1	2.35046	7.52393
001-018_T0_COL_LP_5p_N1__GGACAGACAAGAAGAG-1	-1.96075	9.28568
001-018_T0_COL_LP_5p_N1__CAACCAAGTAAGAGAG-1	-0.258354	9.66706
001-018_T0_COL_LP_5p_N1__TACACGAGTGCACCAC-1	-1.1393	6.30386
001-018_T0_COL_LP_5p_N1__CCTAAAGTCTGAGGGA-1	-2.02495	9.65655
001-018_T0_COL_LP_5p_N1__GTGCAGCAGCTACCTA-1	-1.22087	7.85124
001-018_T0_COL_LP_5p_N1__ACATGGTTCTTCGGTC-1	-1.24736	2.97029
001-018_T0_COL_LP_5p_N1__GACCAATTCGTGGGAA-1	-1.95111	9.36789
001-018_T0_COL_LP_5p_N1__AATCCAGCAATGGAAT-1	-1.83653	9.14945
001-018_T0_COL_LP_5p_N1__CAGATCACAAGTAGTA-1	0.0100208	10.4914
001-018_T0_COL_LP_5p_N1__GATGCTAGTATTAGCC-1	-1.23875	10.2364
001-018_T0_COL_LP_5p_N1__GACGCGTTCAAACAAG-1	0.119133	3.16297
001-018_T0_COL_LP_5p_N1__GCACTCTCAGACAAGC-1	-0.861668	10.0398
001-018_T0_COL_LP_5p_N1__CTCGAAAAGCGGATCA-1	-1.03188	9.67953
001-018_T0_COL_LP_5p_N1__TCTGAGACACCGATAT-1	-0.117411	9.42061
001-018_T0_COL_LP_5p_N1__CCTTTCTAGTACGCGA-1	-2.20814	9.23522
001-018_T0_COL_LP_5p_N1__CTAACTTAGCTAAGAT-1	-0.766437	2.74011
001-018_T0_COL_LP_5p_N1__CTAATGGAGATCGGGT-1	-1.7582	4.17472
001-018_T0_COL_LP_5p_N1__TAAGAGATCATCATTC-1	-1.89276	4.22909
001-018_T0_COL_LP_5p_N1__CTTCTCTGTAGCGCAA-1	-1.35314	10.1839
001-018_T0_COL_LP_5p_N1__CTTACCGTCAGAGCTT-1	0.61424	3.70176
001-018_T0_COL_LP_5p_N1__CACATAGCATACGCTA-1	-0.3454	4.29192
001-018_T0_COL_LP_5p_N1__AAAGATGTCTTTACAC-1	0.639848	5.15731
001-018_T0_COL_LP_5p_N1__CATCGGGTCGAGAGCA-1	-0.850898	10.2993
001-018_T0_COL_LP_5p_N1__TGTGTTTTCCGCAGTG-1	-2.14628	6.8661
001-018_T0_COL_LP_5p_N1__AAACCTGCATGGAATA-1	1.82019	10.0995
001-018_T0_COL_LP_5p_N1__GGCTCGAGTTCCCTTG-1	-0.662642	5.05604
001-018_T0_COL_LP_5p_N1__GACGCGTGTCGCGAAA-1	-1.26172	7.53242
001-018_T0_COL_LP_5p_N1__ACGCAGCAGGCTAGCA-1	1.07405	10.4515
001-018_T0_COL_LP_5p_N1__CCGGGATTCGTGACAT-1	-1.44431	4.28031
001-018_T0_COL_LP_5p_N1__ACATGGTGTTATCCGA-1	-2.2562	9.63681
001-018_T0_COL_LP_5p_N1__GACGTTACATACTCTT-1	-2.69568	8.82107
001-018_T0_COL_LP_5p_N1__CCACTACCACACCGCA-1	-1.96123	9.19209
001-018_T0_COL_LP_5p_N1__GGGCATCGTCCCGACA-1	-1.5473	4.49402
001-018_T0_COL_LP_5p_N1__AGCGTATTCAGTTGAC-1	-1.93283	9.17618
001-018_T0_COL_LP_5p_N1__TGGCGCAGTTGTGGAG-1	-0.737419	5.18984
001-018_T0_COL_LP_5p_N1__GAATGAACAAACTGCT-1	-2.2018	9.16245
001-018_T0_COL_LP_5p_N1__CGGTTAATCTGTACGA-1	-1.14913	9.20429
001-018_T0_COL_LP_5p_N1__TACAGTGAGAGTAATC-1	-1.31832	10.109
001-018_T0_COL_LP_5p_N1__GACGCGTGTCTCAACA-1	-2.25466	7.5127
001-018_T0_COL_LP_5p_N1__ATGAGGGCATTTCAGG-1	1.16897	9.48147
001-018_T0_COL_LP_5p_N1__AAAGCAAGTCCGTTAA-1	-0.00210535	7.06237
001-018_T0_COL_LP_5p_N1__CACTCCATCCTGCCAT-1	0.802113	9.21732
001-018_T0_COL_LP_5p_N1__GCAAACTGTCGAGATG-1	-0.588233	9.58425
001-018_T0_COL_LP_5p_N1__GCTTCCAAGGTGCTTT-1	-1.57801	9.68109
001-018_T0_COL_LP_5p_N1__CACAGGCAGTCAATAG-1	0.204927	8.6745
001-018_T0_COL_LP_5p_N1__ATTGGTGAGGCAAAGA-1	-0.795667	10.4543
001-018_T0_COL_LP_5p_N1__ACTGATGCATTTGCCC-1	-1.05233	9.14145
001-018_T0_COL_LP_5p_N1__CCTAGCTGTTAAGTAG-1	-2.01998	9.4737
001-018_T0_COL_LP_5p_N1__CACCACTTCCTAGAAC-1	0.905077	10.5342
001-018_T0_COL_LP_5p_N1__GCGCGATGTACCGCTG-1	1.1953	2.071
001-018_T0_COL_LP_5p_N1__TGCCCATAGCCACCTG-1	-1.92163	8.99567
001-018_T0_COL_LP_5p_N1__CTGCTGTCACAACTGT-1	-0.707588	10.0137
001-018_T0_COL_LP_5p_N1__TAGACCAGTGCACCAC-1	-1.2467	9.2649
001-018_T0_COL_LP_5p_N1__CGGGTCAGTTGGAGGT-1	-1.58703	9.23259
001-018_T0_COL_LP_5p_N1__TATCAGGTCGGCCGAT-1	-0.289185	1.88864
001-018_T0_COL_LP_5p_N1__CGCTTCAGTGTATGGG-1	-1.23191	9.65469
001-018_T0_COL_LP_5p_N1__AACCATGTCCCTCTTT-1	-0.824146	9.53638
001-018_T0_COL_LP_5p_N1__GGCTCGATCATGCAAC-1	-2.15657	9.82262
001-018_T0_COL_LP_5p_N1__CATCAAGTCAGGCCCA-1	-0.902289	9.64
001-018_T0_COL_LP_5p_N1__ACTGAACCACCAGGCT-1	-2.14025	8.62271
001-018_T0_COL_LP_5p_N1__GGCTCGAGTAGCCTAT-1	-2.05305	9.62899
001-018_T0_COL_LP_5p_N1__GTACTCCTCTTGACGA-1	1.86645	10.1774
001-018_T0_COL_LP_5p_N1__ACTTGTTGTGTGAATA-1	-2.23662	8.95264
001-018_T0_COL_LP_5p_N1__ATGAGGGTCCGAAGAG-1	0.554798	3.41293
001-018_T0_COL_LP_5p_N1__CAGCATATCACTCTTA-1	-0.0335066	5.84074
001-018_T0_COL_LP_5p_N1__AGAATAGAGCGTTTAC-1	-1.71595	3.90175
001-018_T0_COL_LP_5p_N1__GTAACGTCACGAAGCA-1	2.60858	7.5749
001-018_T0_COL_LP_5p_N1__ACACTGATCTCGCTTG-1	-0.621684	8.56342
001-018_T0_COL_LP_5p_N1__AAATGCCCAAGCTGTT-1	-0.454646	9.86769
001-018_T0_COL_LP_5p_N1__TGAGAGGGTAACGACG-1	-1.27478	9.62389
001-018_T0_COL_LP_5p_N1__AACTCCCGTTATTCTC-1	0.0134955	2.1126
001-018_T0_COL_LP_5p_N1__GCATGATCACCGAATT-1	-1.83597	9.54778
001-018_T0_COL_LP_5p_N1__AGTAGTCCACGTCAGC-1	0.106242	2.7661
001-018_T0_COL_LP_5p_N1__GTGTGCGAGAGCTGGT-1	0.5971	10.2144
001-018_T0_COL_LP_5p_N1__ATCATGGCAGATAATG-1	-2.41333	9.63822
001-018_T0_COL_LP_5p_N1__GCTCCTACATATACGC-1	0.906687	2.75942
001-018_T0_COL_LP_5p_N1__TGGTTCCCAATGGAAT-1	-2.16385	9.6484
001-018_T0_COL_LP_5p_N1__AAGCCGCCACGCTTTC-1	0.613599	2.30147
001-018_T0_COL_LP_5p_N1__ACTTTCACATAAGACA-1	-1.40167	9.18358
001-018_T0_COL_LP_5p_N1__GCTGCGAAGGATGTAT-1	-2.10251	9.50252
001-018_T0_COL_LP_5p_N1__CGCTTCAAGTGTCCAT-1	-1.53731	8.28103
001-018_T0_COL_LP_5p_N1__ACGCCGAGTGGTCCGT-1	-0.474151	4.41101
001-018_T0_COL_LP_5p_N1__TAGCCGGGTCCTGCTT-1	1.90793	9.80727
001-018_T0_COL_LP_5p_N1__TAGACCACACACCGAC-1	-1.95825	9.2881
001-018_T0_COL_LP_5p_N1__GCGCGATCAAGCGAGT-1	-1.92431	8.98132
001-018_T0_COL_LP_5p_N1__GATCGCGGTTGCGCAC-1	-2.45355	7.43229
001-018_T0_COL_LP_5p_N1__TACTTGTCATGCCCGA-1	-0.819506	9.04118
001-018_T0_COL_LP_5p_N1__CGTCACTGTCTGCGGT-1	-1.32443	9.22883
001-018_T0_COL_LP_5p_N1__TTGGAACTCGCCTGAG-1	-1.66388	2.48707
001-018_T0_COL_LP_5p_N1__GTGCAGCCAGGTTTCA-1	-1.21325	9.88702
001-018_T0_COL_LP_5p_N1__CTCGTCATCTGTACGA-1	-1.70152	9.04566
001-018_T0_COL_LP_5p_N1__TATCAGGGTTCAGGCC-1	-0.392611	6.60383
001-018_T0_COL_LP_5p_N1__ACGATACGTCTTGATG-1	0.997815	10.0869
001-018_T0_COL_LP_5p_N1__TAGGCATGTTGTCGCG-1	-0.699097	10.2971
001-018_T0_COL_LP_5p_N1__GTGCGGTTCTCTAGGA-1	0.217718	3.64391
001-018_T0_COL_LP_5p_N1__TTTATGCCACCAGATT-1	-1.80485	9.58071
001-018_T0_COL_LP_5p_N1__GCGACCAGTTCGAATC-1	-2.3302	8.86228
001-018_T0_COL_LP_5p_N1__CTGCTGTCATCGGGTC-1	-1.29361	8.47824
001-018_T0_COL_LP_5p_N1__TTCGAAGCAAGAGTCG-1	-2.36065	9.5616
001-018_T0_COL_LP_5p_N1__GGACAGATCGTAGGAG-1	-1.83977	4.14707
001-018_T0_COL_LP_5p_N1__ATCATCTTCTCGCATC-1	-0.762263	9.52831
001-018_T0_COL_LP_5p_N1__CTACATTGTCCGAAGA-1	-0.707781	4.06513
001-018_T0_COL_LP_5p_N1__ATAAGAGTCACTTACT-1	-1.53571	9.08451
001-018_T0_COL_LP_5p_N1__GAAGCAGTCAACCAAC-1	-1.93333	9.22538
001-018_T0_COL_LP_5p_N1__TTGTAGGCACTTAACG-1	-0.396877	4.64574
001-018_T0_COL_LP_5p_N1__GGGTTGCAGCTGCAAG-1	1.28002	3.57325
001-018_T0_COL_LP_5p_N1__TGATTTCTCCGTAGGC-1	-1.69641	9.00095
001-018_T0_COL_LP_5p_N1__TTCGGTCTCAAACCAC-1	-0.751929	9.89122
001-018_T0_COL_LP_5p_N1__GTGTGCGGTCATTAGC-1	-2.04052	9.73522
001-018_T0_COL_LP_5p_N1__GATGAAATCAGCTTAG-1	1.09314	11.2986
001-018_T0_COL_LP_5p_N1__GCGAGAATCGCCAGCA-1	-1.78407	9.42526
001-018_T0_COL_LP_5p_N1__TGTGTTTGTAGCGCAA-1	-1.90086	9.68577
001-018_T0_COL_LP_5p_N1__GCAAACTTCCGCTGTT-1	0.767692	9.44319
001-018_T0_COL_LP_5p_N1__GACGCGTAGACAAAGG-1	0.5508	10.4091
001-018_T0_COL_LP_5p_N1__GCATGCGGTGCACTTA-1	-2.05171	9.05755
001-018_T0_COL_LP_5p_N1__CGCGTTTGTCGACTAT-1	-1.56117	8.56273
001-018_T0_COL_LP_5p_N1__AAGGTTCCATTAGGCT-1	3.51295	2.94891
001-018_T0_COL_LP_5p_N1__ACTTTCACATGGTAGG-1	-1.99034	9.59043
001-018_T0_COL_LP_5p_N1__TGACTAGTCTACCAGA-1	-1.95182	9.42345
001-018_T0_COL_LP_5p_N1__ACACTGATCTTGACGA-1	-1.57628	9.84393
001-018_T0_COL_LP_5p_N1__GTTAAGCAGGTGTTAA-1	-2.44198	9.08712
001-018_T0_COL_LP_5p_N1__ATCTACTCAACGATCT-1	-1.2348	10.3034
001-018_T0_COL_LP_5p_N1__CCGTTCAGTCGTGGCT-1	-3.08988	8.77189
001-018_T0_COL_LP_5p_N1__ACGCAGCGTCTCCCTA-1	-1.65955	8.79478
001-018_T0_COL_LP_5p_N1__AGGGAGTTCCACGACG-1	0.938669	10.4932
001-018_T0_COL_LP_5p_N1__CGTTAGAAGGCATGGT-1	-1.87723	9.55531
001-018_T0_COL_LP_5p_N1__GGGTTGCCAGTATAAG-1	-1.94273	9.65698
001-018_T0_COL_LP_5p_N1__AGCCTAACAGAGCCAA-1	-2.31468	8.94766
001-018_T0_COL_LP_5p_N1__AACTCCCGTAGCGTGA-1	-0.900608	5.56062
001-018_T0_COL_LP_5p_N1__ATTTCTGAGCGTTTAC-1	-2.04472	4.79984
001-018_T0_COL_LP_5p_N1__TGGCGCACAACTTGAC-1	-1.5038	7.07952
001-018_T0_COL_LP_5p_N1__GCAGCCACACAGCGTC-1	-1.4712	4.10232
001-018_T0_COL_LP_5p_N1__GACCTGGTCGCATGAT-1	-0.853653	10.8163
001-018_T0_COL_LP_5p_N1__CGTAGCGCAGCCTTTC-1	-1.3574	9.93767
001-018_T0_COL_LP_5p_N1__CAGATCAGTTTGTTGG-1	-0.47843	9.12564
001-018_T0_COL_LP_5p_N1__CTGCCTATCACAACGT-1	-0.855228	9.29749
001-018_T0_COL_LP_5p_N1__GCATACACATTGGCGC-1	-2.0571	8.62318
001-018_T0_COL_LP_5p_N1__CATCGAATCTTAGCCC-1	-1.44141	2.89052
001-018_T0_COL_LP_5p_N1__AGGGTGAGTTACGTCA-1	-0.0320059	10.0597
001-018_T0_COL_LP_5p_N1__GGGAGATCACACCGCA-1	-1.42788	9.36368
001-018_T0_COL_LP_5p_N1__AATCGGTTCAACCAAC-1	-1.98405	8.99103
001-018_T0_COL_LP_5p_N1__CTCGTCAAGTTCGATC-1	-1.44978	9.19778
001-018_T0_COL_LP_5p_N1__CATCGGGAGCGACGTA-1	-1.47991	8.28201
001-018_T0_COL_LP_5p_N1__TCGTAGAAGATCTGAA-1	-1.76173	8.47121
001-018_T0_COL_LP_5p_N1__GGGAGATAGCAGCCTC-1	-1.07108	2.6179
001-018_T0_COL_LP_5p_N1__CGCCAAGTCGTACCGG-1	-1.05782	9.79629
001-018_T0_COL_LP_5p_N1__CCGTTCACACATGACT-1	0.907999	9.63892
001-018_T0_COL_LP_5p_N1__CACAGTACACGTCAGC-1	-1.53613	9.95001
001-018_T0_COL_LP_5p_N1__GTAACGTGTAACGACG-1	-1.0471	9.97569
001-018_T0_COL_LP_5p_N1__GCGCCAAGTCTGCAAT-1	-0.944635	10.4733
001-018_T0_COL_LP_5p_N1__GGCTCGACAGTGACAG-1	-1.23259	9.61578
001-018_T0_COL_LP_5p_N1__CTTGGCTTCGGCCGAT-1	-1.25527	9.87402
001-018_T0_COL_LP_5p_N1__AGTGAGGTCGCCTGAG-1	-1.68774	9.82192
001-018_T0_COL_LP_5p_N1__CTGATCCAGTGTCCAT-1	-2.00666	9.06354
001-018_T0_COL_LP_5p_N1__CGAACATGTGCACGAA-1	0.686827	10.288
001-018_T0_COL_LP_5p_N1__TACGGTATCTTCATGT-1	0.384594	10.2858
001-018_T0_COL_LP_5p_N1__GTACTTTAGCGCCTTG-1	-1.79734	9.93806
001-018_T0_COL_LP_5p_N1__TCGCGTTCATGGTCTA-1	-2.36456	8.92461
001-018_T0_COL_LP_5p_N1__ATGAGGGCATGGTCAT-1	-1.39628	3.88044
001-018_T0_COL_LP_5p_N1__CATCAGAGTCCCGACA-1	-1.09715	3.48788
001-018_T0_COL_LP_5p_N1__AACCGCGGTCATATGC-1	-1.65861	9.08571
001-018_T0_COL_LP_5p_N1__TTCTCCTGTTGAGTTC-1	-1.58969	9.1178
001-018_T0_COL_LP_5p_N1__ATCCGAAAGTGACTCT-1	-2.48637	8.88442
001-018_T0_COL_LP_5p_N1__GTTCATTCACAGGCCT-1	-1.38757	9.62995
001-018_T0_COL_LP_5p_N1__TCGGTAAGTTCCGTCT-1	-1.56919	9.72613
001-018_T0_COL_LP_5p_N1__TACCTTATCCGAAGAG-1	-2.33528	9.64135
001-018_T0_COL_LP_5p_N1__AAGGAGCAGAACAATC-1	-2.20276	9.27297
001-018_T0_COL_LP_5p_N1__CGTAGCGTCGCTAGCG-1	-1.70745	3.3857
001-018_T0_COL_LP_5p_N1__CAGCCGAGTTATCACG-1	-2.62553	9.46446
001-018_T0_COL_LP_5p_N1__CAACCTCCATAAAGGT-1	-2.75225	9.49723
001-018_T0_COL_LP_5p_N1__CAAGATCCACCCATGG-1	-1.61479	7.32072
001-018_T0_COL_LP_5p_N1__GCTGCGATCGCAGGCT-1	-0.316401	1.84195
001-018_T0_COL_LP_5p_N1__ATCCACCCACGGTAAG-1	0.509414	9.63636
001-018_T0_COL_LP_5p_N1__AGCGGTCTCCACTCCA-1	-2.03454	9.06338
001-018_T0_COL_LP_5p_N1__GAATGAAGTTGCGCAC-1	-2.54347	9.19718
001-018_T0_COL_LP_5p_N1__CTCGTACCAAGCGTAG-1	-2.43379	9.46872
001-018_T0_COL_LP_5p_N1__TACTCGCCACAAGCCC-1	-1.53682	7.5448
001-018_T0_COL_LP_5p_N1__GCTGCGATCCCATTTA-1	-2.2545	6.73386
001-018_T0_COL_LP_5p_N1__CTCACACCATTAACCG-1	-2.16169	9.278
001-018_T0_COL_LP_5p_N1__GGACAGATCAACCAAC-1	-1.78611	9.36945
001-018_T0_COL_LP_5p_N1__GCTCCTAAGTTGCAGG-1	-2.63795	9.50718
001-018_T0_COL_LP_5p_N1__TTGACTTGTCGTTGTA-1	-3.07252	9.2716
001-018_T0_COL_LP_5p_N1__AGCTTGAGTCAATACC-1	-2.01218	8.71936
001-018_T0_COL_LP_5p_N1__GTTCGGGTCTCATTCA-1	0.560793	1.90019
001-018_T0_COL_LP_5p_N1__CAGTAACAGTTGAGAT-1	-2.35497	9.70041
001-018_T0_COL_LP_5p_N1__GCATACAAGCGTGTCC-1	-2.08158	8.22062
001-018_T0_COL_LP_5p_N1__CCTTACGTCGACGGAA-1	-2.1636	9.07023
001-018_T0_COL_LP_5p_N1__GCAATCACATTGGCGC-1	-2.31347	8.49439
001-018_T0_COL_LP_5p_N1__AAGGAGCCACCTGGTG-1	-3.28708	8.75323
001-018_T0_COL_LP_5p_N1__AAGGCAGCATTAGCCA-1	-1.39408	9.80895
001-018_T0_COL_LP_5p_N1__TGAGAGGGTTGAGTTC-1	-3.38513	6.96956
001-018_T0_COL_LP_5p_N1__AACTGGTTCCAGTAGT-1	-1.85584	9.70319
001-018_T0_COL_LP_5p_N1__TGTATTCCAATCAGAA-1	-2.09432	9.58499
001-018_T0_COL_LP_5p_N1__ATCGAGTTCGTTTAGG-1	-2.3132	9.37191
001-018_T0_COL_LP_5p_N1__AGCGTCGGTGGAAAGA-1	-2.64536	5.51461
001-018_T0_COL_LP_5p_N1__ATTTCTGTCTCTGCTG-1	-1.48638	9.42324
001-018_T0_COL_LP_5p_N1__CCGGGATTCTCTGTCG-1	-2.57162	8.93841
001-018_T0_COL_LP_5p_N1__CTGTGCTGTCCTGCTT-1	-2.1736	9.36087
001-018_T0_COL_LP_5p_N1__CATCAGATCATCATTC-1	-2.63115	9.0274
001-018_T0_COL_LP_5p_N1__GAATAAGAGCTCCCAG-1	-2.87437	9.01456
001-018_T0_COL_LP_5p_N1__AGCTTGATCTGTCAAG-1	-3.14263	9.2385
001-018_T0_COL_LP_5p_N1__GATCAGTTCCTGCTTG-1	-3.61116	8.59961
001-018_T0_COL_LP_5p_N1__CGTAGGCGTCGAAAGC-1	-2.97404	8.92908
001-018_T0_COL_LP_5p_N1__AGCATACTCGGCGCAT-1	-2.57149	9.40777
001-018_T0_COL_LP_5p_N1__AACTCCCGTAAGTAGT-1	-3.20154	9.8395
001-018_T0_COL_LP_5p_N1__CGATGGCCAACGATGG-1	-2.23281	9.57313
001-018_T0_COL_LP_5p_N1__ATAAGAGGTTGCGCAC-1	-2.86644	9.62478
001-018_T0_COL_LP_5p_N1__AAAGATGGTCGCATCG-1	-2.35205	9.64855
001-018_T0_COL_LP_5p_N1__CGTGTCTAGCGATAGC-1	-3.03753	9.45416
001-018_T0_COL_LP_5p_N1__CCGGGATTCCTATGTT-1	-1.77877	3.25872
001-018_T0_COL_LP_5p_N1__CTCGAAATCCGCATCT-1	-2.14691	8.88364
001-018_T0_COL_LP_5p_N1__ACGGGTCTCCAGATCA-1	-3.37563	9.03995
001-018_T0_COL_LP_5p_N1__CGGTTAATCGCGTTTC-1	-3.08158	9.4605
001-018_T0_COL_LP_5p_N1__TAAGAGACATCTCCCA-1	-3.45412	7.59822
001-018_T0_COL_LP_5p_N1__GGTGCGTGTGACTCAT-1	-2.63899	8.87006
001-018_T0_COL_LP_5p_N1__CAACTAGTCACCCTCA-1	-1.70548	3.88259
001-018_T0_COL_LP_5p_N1__CGTGTAATCTAAGCCA-1	-3.43388	9.40222
001-018_T0_COL_LP_5p_N1__CGCTGGAGTCGTGGCT-1	-3.10766	9.08885
001-018_T0_COL_LP_5p_N1__ACGAGGACATGTCTCC-1	-3.36903	9.5837
001-018_T0_COL_LP_5p_N1__CGTGTCTTCTCCGGTT-1	-2.62509	8.47831
001-018_T0_COL_LP_5p_N1__TGAGCCGTCGTTACAG-1	-0.492688	1.8469
001-018_T0_COL_LP_5p_N1__CTCATTAAGACAGAGA-1	-2.79052	9.07305
001-018_T0_COL_LP_5p_N1__AAACGGGTCTGTTTGT-1	-3.12911	7.95431
001-018_T0_COL_LP_5p_N1__ACGGGTCTCGTAGGAG-1	-3.78235	8.08448
001-018_T0_COL_LP_5p_N1__ATAAGAGCAGTCGTGC-1	-2.82064	5.38241
001-018_T0_COL_LP_5p_N1__CACTCCACATGGGACA-1	-3.71922	9.33479
001-019_T0_COL_LP_5p_N1__GTGCTTCAGCGTGAAC-1	8.25169	5.43582
001-019_T0_COL_LP_5p_N1__CTAATGGTCCTGTACC-1	9.06183	5.28648
001-019_T0_COL_LP_5p_N1__TATCAGGGTCTAAAGA-1	8.59254	6.02779
001-019_T0_COL_LP_5p_N1__ATCTGCCCACAGGCCT-1	9.039	5.67479
001-019_T0_COL_LP_5p_N1__CATTATCAGCTTATCG-1	8.51363	5.91807
001-019_T0_COL_LP_5p_N1__GACCTGGTCGTGGTCG-1	8.24691	6.06823
001-019_T0_COL_LP_5p_N1__CGGACGTAGTTCGATC-1	8.13036	5.70317
001-019_T0_COL_LP_5p_N1__GCTGGGTTCCCTAACC-1	8.33669	5.57713
001-019_T0_COL_LP_5p_N1__CTGCTGTTCACATACG-1	8.08553	7.11126
001-019_T0_COL_LP_5p_N1__AGGGATGCACTAGTAC-1	7.10154	6.18859
001-019_T0_COL_LP_5p_N1__GCACATATCGGTTAAC-1	8.35204	5.57665
001-019_T0_COL_LP_5p_N1__TCATTACTCTCGAGTA-1	8.4505	5.97022
001-019_T0_COL_LP_5p_N1__TCCACACCAATGAAAC-1	8.0402	7.16485
001-019_T0_COL_LP_5p_N1__TTCTCAAGTAGCTAAA-1	8.66494	6.15428
001-019_T0_COL_LP_5p_N1__ATCCACCGTGAGGGTT-1	6.73157	5.82061
001-019_T0_COL_LP_5p_N1__CCGTACTCACCGAAAG-1	9.82236	4.93235
001-019_T0_COL_LP_5p_N1__GCATGATAGCTGTCTA-1	8.90079	5.14155
001-019_T0_COL_LP_5p_N1__GCGCGATCATTGAGCT-1	9.05248	6.13649
001-019_T0_COL_LP_5p_N1__CTTCTCTTCTTGAGAC-1	8.81987	6.39486
001-019_T0_COL_LP_5p_N1__GGATGTTAGAAACGCC-1	9.75658	6.38334
001-019_T0_COL_LP_5p_N1__ATGGGAGCATCCCACT-1	9.32948	6.48472
001-019_T0_COL_LP_5p_N1__CAGCAGCAGGCAGGTT-1	8.00893	7.12186
001-019_T0_COL_LP_5p_N1__AGAGCTTAGCTACCTA-1	8.32856	5.85649
001-019_T0_COL_LP_5p_N1__GTCGTAACATACCATG-1	6.31985	5.6769
001-019_T0_COL_LP_5p_N1__GTGCTTCCAGACGTAG-1	9.19644	5.97155
001-019_T0_COL_LP_5p_N1__AACGTTGGTCCGAACC-1	6.77998	5.79873
001-019_T0_COL_LP_5p_N1__GAGGTGAAGTTCGCAT-1	8.99785	5.71721
001-019_T0_COL_LP_5p_N1__CGTCCATGTAGCGTAG-1	8.9804	4.81047
001-019_T0_COL_LP_5p_N1__TGGTTCCAGTTTCCTT-1	9.02764	5.87765
001-019_T0_COL_LP_5p_N1__GTGTTAGGTCTAGCGC-1	9.68492	6.34456
001-019_T0_COL_LP_5p_N1__GCAAACTAGCATCATC-1	9.1766	6.21302
001-019_T0_COL_LP_5p_N1__AGCAGCCGTTGCCTCT-1	7.56119	5.98944
001-019_T0_COL_LP_5p_N1__CACCAGGAGATGTGGC-1	8.39657	5.57306
001-019_T0_COL_LP_5p_N1__TCCCGATGTACCAGTT-1	6.97718	6.13824
001-019_T0_COL_LP_5p_N1__ATCATCTAGCTCCTCT-1	9.68231	6.42029
001-019_T0_COL_LP_5p_N1__GGGCACTAGCTCCTCT-1	10.518	5.14659
001-019_T0_COL_LP_5p_N1__CGTTCTGCAGTATGCT-1	9.1147	6.25231
001-019_T0_COL_LP_5p_N1__CTAGTGAGTGGCAAAC-1	10.108	4.93466
001-019_T0_COL_LP_5p_N1__TGCTACCGTCAAGCGA-1	9.97989	6.19452
001-019_T0_COL_LP_5p_N1__TGATTTCTCATCTGTT-1	9.35513	6.39931
001-019_T0_COL_LP_5p_N1__GGACGTCTCAAGCCTA-1	10.2783	6.13438
001-019_T0_COL_LP_5p_N1__AACTCAGGTCTCTCTG-1	8.61659	5.46483
001-019_T0_COL_LP_5p_N1__CTCCTAGGTCAATACC-1	9.08911	6.22564
001-019_T0_COL_LP_5p_N1__TCATTACAGTTAGCGG-1	9.24776	5.40284
001-019_T0_COL_LP_5p_N1__CGTCCATTCTTGTACT-1	8.9477	4.82079
001-019_T0_COL_LP_5p_N1__GCGCGATTCAGATAAG-1	8.82259	4.73652
001-019_T0_COL_LP_5p_N1__CTCGAGGGTAACGCGA-1	10.1174	5.38433
001-019_T0_COL_LP_5p_N1__ATCCACCAGTGTCCAT-1	8.99399	5.42575
001-019_T0_COL_LP_5p_N1__AGGCCACAGGTGCTAG-1	6.36292	5.8665
001-019_T0_COL_LP_5p_N1__CACCTTGCAATGACCT-1	9.35493	5.21147
001-019_T0_COL_LP_5p_N1__AGCTCCTGTAGCTAAA-1	9.2176	6.91653
001-019_T0_COL_LP_5p_N1__TGTCCCAGTTCTCATT-1	9.16779	6.30413
001-019_T0_COL_LP_5p_N1__CTACGTCAGCAGGCTA-1	9.63358	5.77542
001-019_T0_COL_LP_5p_N1__TGAGAGGTCGCCATAA-1	10.3179	6.00321
001-019_T0_COL_LP_5p_N1__TCTGAGAAGGATGGTC-1	10.5041	5.17896
001-019_T0_COL_LP_5p_N1__ACTATCTAGATTACCC-1	10.2008	6.19006
001-019_T0_COL_LP_5p_N1__CCTTTCTAGTAGCCGA-1	9.43108	6.60784
001-019_T0_COL_LP_5p_N1__GCAGCCAAGGCTCTTA-1	9.82312	6.14407
001-019_T0_COL_LP_5p_N1__CGGAGCTCAGGGTATG-1	2.95457	2.51318
001-019_T0_COL_LP_5p_N1__CTCTACGTCCATGAGT-1	7.13257	5.61221
001-019_T0_COL_LP_5p_N1__GCACTCTAGTGTTGAA-1	10.6275	5.60716
001-019_T0_COL_LP_5p_N1__AGCTCCTAGACTAGGC-1	9.3409	6.88357
001-019_T0_COL_LP_5p_N1__CACCAGGTCGGACAAG-1	8.48072	4.55311
001-019_T0_COL_LP_5p_N1__TGCGGGTCAGATGGGT-1	9.19967	5.96782
001-019_T0_COL_LP_5p_N1__GCAGTTAGTACTTAGC-1	9.36605	5.37767
001-019_T0_COL_LP_5p_N1__CTAATGGGTAATAGCA-1	10.2395	4.86413
001-019_T0_COL_LP_5p_N1__CTCTACGTCATTATCC-1	8.46417	4.95863
001-019_T0_COL_LP_5p_N1__TACGGATAGTATCGAA-1	10.3248	5.73282
001-019_T0_COL_LP_5p_N1__GGACATTAGACTGGGT-1	10.4125	4.84781
001-019_T0_COL_LP_5p_N1__AGGCCACCAAAGGTGC-1	9.4813	6.5531
001-019_T0_COL_LP_5p_N1__GTTAAGCTCTCCCTGA-1	1.86563	6.06519
001-019_T0_COL_LP_5p_N1__ATCGAGTTCAGAAATG-1	10.5261	5.19554
001-019_T0_COL_LP_5p_N1__GTGGGTCGTCCGAGTC-1	2.26369	6.49467
001-019_T0_COL_LP_5p_N1__TTAGGCAGTGTTTGGT-1	9.77295	4.74442
001-019_T0_COL_LP_5p_N1__CTGATCCTCTGTGCAA-1	10.2221	5.91333
001-019_T0_COL_LP_5p_N1__TACTTGTAGCTTATCG-1	2.94207	2.993
001-019_T0_COL_LP_5p_N1__GCGACCAGTACAAGTA-1	2.66234	2.7785
001-019_T0_COL_LP_5p_N1__ACTTTCACACATGGGA-1	8.86857	4.37327
001-019_T0_COL_LP_5p_N1__GCTGCAGTCAGCTCTC-1	10.5536	4.97895
001-019_T0_COL_LP_5p_N1__TATTACCAGCAGGCTA-1	9.15317	6.38537
001-019_T0_COL_LP_5p_N1__GGATGTTTCGAACGGA-1	9.41443	5.92992
001-019_T0_COL_LP_5p_N1__CATCCACTCGTCTGAA-1	9.27026	5.82017
001-019_T0_COL_LP_5p_N1__GAAATGAGTCTAACGT-1	1.16301	7.07373
001-019_T0_COL_LP_5p_N1__ACGAGCCAGTGAACGC-1	8.415	4.49976
001-019_T0_COL_LP_5p_N1__GAAACTCAGCATGGCA-1	9.3966	5.61627
001-019_T0_COL_LP_5p_N1__ACTTTCAAGTCGTTTG-1	9.86476	5.55507
001-019_T0_COL_LP_5p_N1__GTGTGCGCACGGCCAT-1	8.75643	4.39353
001-019_T0_COL_LP_5p_N1__CAGCTGGAGGGATGGG-1	6.95079	6.22431
001-019_T0_COL_LP_5p_N1__AACGTTGAGTGCAAGC-1	9.05296	4.33902
001-019_T0_COL_LP_5p_N1__CGTCTACAGTGGTAAT-1	9.32095	6.37618
001-019_T0_COL_LP_5p_N1__CATTCGCCAAAGCAAT-1	1.12913	6.42169
001-019_T0_COL_LP_5p_N1__TACTCATGTCGAATCT-1	2.12884	6.42188
001-019_T0_COL_LP_5p_N1__CTCTGGTAGACAATAC-1	2.45329	2.8014
001-019_T0_COL_LP_5p_N1__ATTGGACGTGAGGGAG-1	10.2452	6.31701
001-019_T0_COL_LP_5p_N1__GGATTACCACTACAGT-1	9.07349	5.54816
001-019_T0_COL_LP_5p_N1__ACAGCTAAGAGGTACC-1	10.3127	5.03016
001-019_T0_COL_LP_5p_N1__TGACAACTCGGATGTT-1	10.0706	5.13592
001-019_T0_COL_LP_5p_N1__CAAGATCTCTCGGACG-1	9.40139	5.83718
001-019_T0_COL_LP_5p_N1__TGCTACCGTCCAGTGC-1	8.72466	4.16811
001-019_T0_COL_LP_5p_N1__GGTATTGCACTGTGTA-1	10.0388	4.89979
001-019_T0_COL_LP_5p_N1__CTAACTTAGCCCTAAT-1	5.95433	5.68058
001-019_T0_COL_LP_5p_N1__CCGTTCACAGTAAGCG-1	10.6532	5.80425
001-019_T0_COL_LP_5p_N1__CACAGTAGTCTAACGT-1	8.59592	4.4787
001-019_T0_COL_LP_5p_N1__CATGGCGGTATCTGCA-1	10.6495	6.03955
001-019_T0_COL_LP_5p_N1__AGGTCATTCCTAAGTG-1	8.66596	4.94179
001-019_T0_COL_LP_5p_N1__TCGTAGAGTACGAAAT-1	9.93845	6.46675
001-019_T0_COL_LP_5p_N1__ACGGGCTAGAGAACAG-1	10.0925	6.34128
001-019_T0_COL_LP_5p_N1__GACGTTAAGCCATCGC-1	9.08907	5.99429
001-019_T0_COL_LP_5p_N1__ACCAGTATCTTGGGTA-1	7.9008	1.82839
001-019_T0_COL_LP_5p_N1__GCTGCAGGTTGAACTC-1	8.69584	4.59692
001-019_T0_COL_LP_5p_N1__ATCCACCTCACTTCAT-1	9.90368	6.32212
001-019_T0_COL_LP_5p_N1__CGTTAGAGTCGGCACT-1	10.7001	5.29876
001-019_T0_COL_LP_5p_N1__GAAGCAGCACAAGACG-1	9.25043	4.08078
001-019_T0_COL_LP_5p_N1__CAACTAGTCCAGGGCT-1	9.45305	6.27787
001-019_T0_COL_LP_5p_N1__GTGTTAGGTCGTTGTA-1	6.91692	6.00965
001-019_T0_COL_LP_5p_N1__CCTTACGCAGATCTGT-1	8.76159	2.24379
001-019_T0_COL_LP_5p_N1__TGCGGGTTCTTCGAGA-1	9.72905	4.63294
001-019_T0_COL_LP_5p_N1__AACTCCCAGCCGTCGT-1	2.64913	2.68291
001-019_T0_COL_LP_5p_N1__TTTACTGCAAGCCATT-1	1.84272	6.33199
001-019_T0_COL_LP_5p_N1__GTAACTGTCAGAGACG-1	9.24489	5.11119
001-019_T0_COL_LP_5p_N1__ATTTCTGCACCAGTTA-1	9.2296	6.3808
001-019_T0_COL_LP_5p_N1__GCTTCCAGTCCGAACC-1	8.46729	4.59815
001-019_T0_COL_LP_5p_N1__TACGGATAGGCGTACA-1	9.02476	6.08218
001-019_T0_COL_LP_5p_N1__GGATGTTGTTCGCTAA-1	2.94759	2.5124
001-019_T0_COL_LP_5p_N1__GGACAGAGTCCGTTAA-1	8.74372	4.49134
001-019_T0_COL_LP_5p_N1__AACCATGAGGCAAAGA-1	9.18105	5.74277
001-019_T0_COL_LP_5p_N1__TCAGCTCAGAAGGCCT-1	10.2636	5.84461
001-019_T0_COL_LP_5p_N1__GCAATCATCAGGTAAA-1	9.14499	6.29109
001-019_T0_COL_LP_5p_N1__TCGCGTTGTATAAACG-1	9.23869	4.21868
001-019_T0_COL_LP_5p_N1__GACTAACGTTACGACT-1	9.39607	4.14794
001-019_T0_COL_LP_5p_N1__CATCAGATCGAATCCA-1	8.51403	3.82593
001-019_T0_COL_LP_5p_N1__CGAGAAGTCGGAGCAA-1	8.55783	3.21242
001-019_T0_COL_LP_5p_N1__CGCTTCAAGAGTGACC-1	2.24399	2.98576
001-019_T0_COL_LP_5p_N1__CTCGGGAAGACAGGCT-1	10.7493	5.101
001-019_T0_COL_LP_5p_N1__TACACGACAAGGACAC-1	7.42532	6.11155
001-019_T0_COL_LP_5p_N1__GATCGCGAGACAAGCC-1	8.01796	2.10267
001-019_T0_COL_LP_5p_N1__CGTCACTGTTCCCGAG-1	8.38839	5.29467
001-019_T0_COL_LP_5p_N1__GTGAAGGGTATGAAAC-1	9.63899	6.0391
001-019_T0_COL_LP_5p_N1__GACGTGCAGGGCTTCC-1	9.14105	3.51787
001-019_T0_COL_LP_5p_N1__CAGGTGCGTCTGGTCG-1	2.73892	2.47459
001-019_T0_COL_LP_5p_N1__AGGGAGTCACCGTTGG-1	9.25995	5.97834
001-019_T0_COL_LP_5p_N1__GTGAAGGGTGGTGTAG-1	9.70975	6.45036
001-019_T0_COL_LP_5p_N1__CATCAGATCCGGCACA-1	10.2628	4.77412
001-019_T0_COL_LP_5p_N1__GCATGATGTCTCTTTA-1	-0.750189	5.9452
001-019_T0_COL_LP_5p_N1__CTGCTGTAGCGCCTCA-1	9.26644	5.22679
001-019_T0_COL_LP_5p_N1__ACAGCCGTCTCTAAGG-1	1.01486	3.23383
001-019_T0_COL_LP_5p_N1__TAGTGGTTCGATCCCT-1	9.695	4.51855
001-019_T0_COL_LP_5p_N1__CGGACGTAGTAGCGGT-1	3.0281	2.52507
001-019_T0_COL_LP_5p_N1__TAAGAGAAGTGTCCAT-1	2.98009	6.98187
001-019_T0_COL_LP_5p_N1__CGTTGGGGTGTCAATC-1	8.71338	4.82356
001-019_T0_COL_LP_5p_N1__AGGGATGCACGACGAA-1	8.63409	2.95686
001-019_T0_COL_LP_5p_N1__GCTCTGTGTCAATGTC-1	7.83729	2.9346
001-019_T0_COL_LP_5p_N1__CACATTTGTCATCGGC-1	6.64886	5.99466
001-019_T0_COL_LP_5p_N1__TTAGTTCGTTACCAGT-1	3.01403	2.5989
001-019_T0_COL_LP_5p_N1__CATTATCAGGGCATGT-1	2.79852	3.19086
001-019_T0_COL_LP_5p_N1__CATATTCCACGTAAGG-1	8.66851	4.56303
001-019_T0_COL_LP_5p_N1__TTTATGCGTTTGACAC-1	2.66909	7.22115
001-019_T0_COL_LP_5p_N1__GTTCTCGTCTGGTGTA-1	10.6238	5.88753
001-019_T0_COL_LP_5p_N1__TCATTACTCACCACCT-1	3.34523	5.78162
001-019_T0_COL_LP_5p_N1__AATCGGTCAGACAGGT-1	10.5299	6.16004
001-019_T0_COL_LP_5p_N1__CGATGTAAGTAACCCT-1	7.07901	6.21238
001-019_T0_COL_LP_5p_N1__CTACGTCCACGTCAGC-1	9.70895	5.94279
001-019_T0_COL_LP_5p_N1__TACTTGTCATTGTGCA-1	10.0212	5.82449
001-019_T0_COL_LP_5p_N1__CTCTGGTCACGCCAGT-1	2.86282	2.45875
001-019_T0_COL_LP_5p_N1__ATAACGCGTAGCGTAG-1	0.611881	9.27646
001-019_T0_COL_LP_5p_N1__TACCTATGTCAAACTC-1	1.24733	2.35732
001-019_T0_COL_LP_5p_N1__AAAGATGAGGTGATTA-1	10.3925	6.19978
001-019_T0_COL_LP_5p_N1__GATCTAGAGAACAATC-1	3.49015	7.11355
001-019_T0_COL_LP_5p_N1__CACATAGCATCGTCGG-1	10.3158	6.15929
001-019_T0_COL_LP_5p_N1__AGGGAGTTCACCCTCA-1	9.92803	4.5846
001-019_T0_COL_LP_5p_N1__CTGCGGACAACTGGCC-1	8.96015	4.37168
001-019_T0_COL_LP_5p_N1__TTTACTGTCCGCGGTA-1	2.2403	3.2173
001-019_T0_COL_LP_5p_N1__CGGACGTTCCGCATCT-1	9.78975	5.95878
001-019_T0_COL_LP_5p_N1__ACTGAACAGGAGTTGC-1	9.19715	5.27856
001-019_T0_COL_LP_5p_N1__GACAGAGAGTCTCCTC-1	10.6726	5.81346
001-019_T0_COL_LP_5p_N1__GTTCTCGGTAGTAGTA-1	8.11321	4.15514
001-019_T0_COL_LP_5p_N1__CCTAAAGGTCAGAATA-1	9.75036	4.41214
001-019_T0_COL_LP_5p_N1__TAGACCAAGCCGCCTA-1	10.4985	5.91909
001-019_T0_COL_LP_5p_N1__AATCCAGTCAGGCGAA-1	8.86908	4.18004
001-019_T0_COL_LP_5p_N1__GGCTGGTAGTAGCGGT-1	8.67073	3.21184
001-019_T0_COL_LP_5p_N1__GTACTTTTCTGGTATG-1	9.49058	6.45266
001-019_T0_COL_LP_5p_N1__TCAGCAACAAACTGTC-1	8.70325	3.03868
001-019_T0_COL_LP_5p_N1__GCCAAATCATCGGGTC-1	9.25802	6.30781
001-019_T0_COL_LP_5p_N1__TGAAAGATCATAACCG-1	8.73651	4.45057
001-019_T0_COL_LP_5p_N1__TCAGGATAGCTCCCAG-1	8.41942	4.27741
001-019_T0_COL_LP_5p_N1__GGCTGGTGTTAAGAAC-1	8.74753	3.1531
001-019_T0_COL_LP_5p_N1__GCATGTAAGGCCCTCA-1	8.01452	4.00056
001-019_T0_COL_LP_5p_N1__AGATTGCAGCAAATCA-1	9.58012	5.93959
001-019_T0_COL_LP_5p_N1__AGACGTTTCCTCTAGC-1	7.20712	5.53395
001-019_T0_COL_LP_5p_N1__GGTGTTAGTGTTTGGT-1	10.1379	4.40524
001-019_T0_COL_LP_5p_N1__AATCGGTCATTGGTAC-1	1.51842	2.25736
001-019_T0_COL_LP_5p_N1__GTACTTTTCCTTTACA-1	10.6341	4.90812
001-019_T0_COL_LP_5p_N1__CTAAGACCATCACGAT-1	8.94426	4.62665
001-019_T0_COL_LP_5p_N1__TAGTTGGGTATAATGG-1	2.52077	7.33437
001-019_T0_COL_LP_5p_N1__GTCGTAAGTTGAACTC-1	9.93312	4.44085
001-019_T0_COL_LP_5p_N1__CTAGAGTTCAACTCTT-1	9.03646	2.34303
001-019_T0_COL_LP_5p_N1__ACTGAGTAGTCCGTAT-1	10.5582	6.07138
001-019_T0_COL_LP_5p_N1__GATCTAGGTAGAGTGC-1	9.14903	3.60507
001-019_T0_COL_LP_5p_N1__TGGCGCATCTGATTCT-1	8.75084	4.0743
001-019_T0_COL_LP_5p_N1__ATTGGACAGGCGCTCT-1	1.54835	6.2813
001-019_T0_COL_LP_5p_N1__TAGTTGGAGAAGAAGC-1	8.90803	4.53307
001-019_T0_COL_LP_5p_N1__AGAGCGAGTCGCATCG-1	7.74137	5.94356
001-019_T0_COL_LP_5p_N1__CTCGGGATCATCGATG-1	1.83463	6.16236
001-019_T0_COL_LP_5p_N1__GGAGCAACAGTTCCCT-1	8.59187	4.41014
001-019_T0_COL_LP_5p_N1__CCACCTACAATGACCT-1	10.6705	5.77899
001-019_T0_COL_LP_5p_N1__CACTCCAAGGATGGTC-1	9.1695	6.20033
001-019_T0_COL_LP_5p_N1__CCTTACGTCCCATTTA-1	9.22305	6.48777
001-019_T0_COL_LP_5p_N1__CTTAGGAGTGAAATCA-1	1.90405	5.986
001-019_T0_COL_LP_5p_N1__TACCTATTCTCTGCTG-1	6.97249	6.26448
001-019_T0_COL_LP_5p_N1__CAGATCACACCGCTAG-1	10.2566	6.26215
001-019_T0_COL_LP_5p_N1__ATTACTCTCTGCAGTA-1	8.90259	2.48111
001-019_T0_COL_LP_5p_N1__CACATAGCAGCGATCC-1	8.98532	3.87248
001-019_T0_COL_LP_5p_N1__ACTGATGCAAATACAG-1	9.13325	2.68689
001-019_T0_COL_LP_5p_N1__TCGTACCGTCTCGTTC-1	9.1412	4.15542
001-019_T0_COL_LP_5p_N1__GTCATTTCACCAACCG-1	1.13229	6.55334
001-019_T0_COL_LP_5p_N1__CTTGGCTCAGATCCAT-1	9.31044	6.58096
001-019_T0_COL_LP_5p_N1__TTAGTTCTCGGTCTAA-1	8.89833	4.28089
001-019_T0_COL_LP_5p_N1__ATCTGCCTCGCATGAT-1	2.90863	2.62729
001-019_T0_COL_LP_5p_N1__GACGGCTTCACTTCAT-1	3.88617	4.28057
001-019_T0_COL_LP_5p_N1__CCATGTCAGCTAGGCA-1	0.67502	9.75518
001-019_T0_COL_LP_5p_N1__CGAATGTTCATTGCGA-1	8.81416	4.13703
001-019_T0_COL_LP_5p_N1__TCAACGAGTACATGTC-1	1.28885	7.45571
001-019_T0_COL_LP_5p_N1__CGGAGTCTCGCTAGCG-1	9.34593	6.23418
001-019_T0_COL_LP_5p_N1__GGCTCGAGTGGGTCAA-1	7.43745	2.08629
001-019_T0_COL_LP_5p_N1__TTAGTTCGTTGTTTGG-1	-0.680171	5.21478
001-019_T0_COL_LP_5p_N1__TACGGTACAACACCCG-1	-0.0296747	2.73701
001-019_T0_COL_LP_5p_N1__TCGTAGACACGTGAGA-1	8.7677	3.61973
001-019_T0_COL_LP_5p_N1__GTGCATAAGCCTTGAT-1	10.628	5.23175
001-019_T0_COL_LP_5p_N1__GAACATCTCCGCATCT-1	2.64515	2.29005
001-019_T0_COL_LP_5p_N1__CTTAACTTCCTCAATT-1	1.14321	8.62489
001-019_T0_COL_LP_5p_N1__ATGCGATGTCGAGTTT-1	8.2683	2.1792
001-019_T0_COL_LP_5p_N1__TATTACCAGTTCCACA-1	1.3132	6.28377
001-019_T0_COL_LP_5p_N1__CGGTTAACAATGCCAT-1	8.66096	4.10834
001-019_T0_COL_LP_5p_N1__CCTACACCAAAGAATC-1	8.41374	3.45191
001-019_T0_COL_LP_5p_N1__TACTCATTCCCGACTT-1	-0.0894791	7.14805
001-019_T0_COL_LP_5p_N1__CGTTGGGCACAGATTC-1	1.05129	4.64429
001-019_T0_COL_LP_5p_N1__GTGTTAGCACAGACTT-1	8.83923	3.63277
001-019_T0_COL_LP_5p_N1__GATGAAACAGATCTGT-1	1.14654	8.66289
001-019_T0_COL_LP_5p_N1__GCGCGATCAAGCGTAG-1	1.73809	2.45707
001-019_T0_COL_LP_5p_N1__CTCGTCAAGCCGCCTA-1	2.46656	2.3471
001-019_T0_COL_LP_5p_N1__CCTCAGTAGCGACGTA-1	10.7619	5.90303
001-019_T0_COL_LP_5p_N1__TCATTACTCTGATACG-1	-0.837543	3.33581
001-019_T0_COL_LP_5p_N1__ATTGGACCATTCTCAT-1	8.44247	2.17533
001-019_T0_COL_LP_5p_N1__TCAGGATCAGAGTGTG-1	9.33402	2.99809
001-019_T0_COL_LP_5p_N1__CCGTTCATCCTGTAGA-1	0.504795	6.34308
001-019_T0_COL_LP_5p_N1__CATTATCAGTCAATAG-1	-0.233967	2.46657
001-019_T0_COL_LP_5p_N1__GTATCTTCATGGGAAC-1	2.34735	7.27027
001-019_T0_COL_LP_5p_N1__TATTACCTCGGTTCGG-1	9.15148	5.77464
001-019_T0_COL_LP_5p_N1__TTAACTCAGAACAATC-1	-0.256475	6.01514
001-019_T0_COL_LP_5p_N1__TACGGGCCACGAAAGC-1	1.57934	6.04948
001-019_T0_COL_LP_5p_N1__AGCATACAGATATACG-1	1.14487	9.61062
001-019_T0_COL_LP_5p_N1__CTAGCCTGTACTTCTT-1	0.681477	1.82601
001-019_T0_COL_LP_5p_N1__AACGTTGTCTTGCATT-1	2.74905	7.17282
001-019_T0_COL_LP_5p_N1__CTTAACTTCCCTTGTG-1	2.43669	2.52567
001-019_T0_COL_LP_5p_N1__GCACTCTGTCGACTAT-1	0.99916	8.1325
001-019_T0_COL_LP_5p_N1__AAATGCCCAGCGAACA-1	9.64296	4.07709
001-019_T0_COL_LP_5p_N1__AAGACCTGTCTCAACA-1	8.33143	3.33116
001-019_T0_COL_LP_5p_N1__GGATTACAGGGAACGG-1	6.48153	2.8362
001-019_T0_COL_LP_5p_N1__TTCTTAGAGAGCTATA-1	-0.00662782	5.28113
001-019_T0_COL_LP_5p_N1__GACGCGTCAATCTGCA-1	9.17695	3.94233
001-019_T0_COL_LP_5p_N1__GTACGTATCCCTCAGT-1	0.663206	7.96382
001-019_T0_COL_LP_5p_N1__TGGCTGGGTTATTCTC-1	9.6419	5.2121
001-019_T0_COL_LP_5p_N1__GCTTCCAAGAATGTTG-1	7.48543	2.72674
001-019_T0_COL_LP_5p_N1__CTTACCGCACCAGGTC-1	0.442097	5.11922
001-019_T0_COL_LP_5p_N1__ATCATGGGTTACCGAT-1	0.418341	3.27336
001-019_T0_COL_LP_5p_N1__ACGTCAAGTTTAAGCC-1	0.599308	5.80087
001-019_T0_COL_LP_5p_N1__TGACAACAGGGAACGG-1	-0.336688	2.46433
001-019_T0_COL_LP_5p_N1__GACAGAGGTGTTTGTG-1	0.579461	5.51638
001-019_T0_COL_LP_5p_N1__AGTCTTTCAGTTCATG-1	7.72538	1.93317
001-019_T0_COL_LP_5p_N1__TCAGCTCTCCCTCAGT-1	1.19159	6.45982
001-019_T0_COL_LP_5p_N1__ACATGGTAGGCGATAC-1	2.12855	3.39749
001-019_T0_COL_LP_5p_N1__ACTGAACGTCCAAGTT-1	9.2447	2.8723
001-019_T0_COL_LP_5p_N1__AAGGCAGAGTATCTCG-1	8.73918	4.40636
001-019_T0_COL_LP_5p_N1__GAGTCCGTCTCGTATT-1	1.37452	2.36989
001-019_T0_COL_LP_5p_N1__GGGATGAGTGAAGGCT-1	8.68318	4.15858
001-019_T0_COL_LP_5p_N1__TAGAGCTAGTGACATA-1	9.15639	6.29693
001-019_T0_COL_LP_5p_N1__AAGCCGCCATGCATGT-1	1.58966	7.04526
001-019_T0_COL_LP_5p_N1__CAAGGCCAGATAGCAT-1	7.19909	2.62334
001-019_T0_COL_LP_5p_N1__CAGATCAAGAGAACAG-1	8.00164	2.20116
001-019_T0_COL_LP_5p_N1__TCATTACTCGCGATCG-1	9.0646	4.44251
001-019_T0_COL_LP_5p_N1__TACACGAAGAAGGCCT-1	2.60511	2.40193
001-019_T0_COL_LP_5p_N1__AGAGCTTGTTCGGGCT-1	0.983304	7.76773
001-019_T0_COL_LP_5p_N1__ACGATACCATCACGTA-1	-1.13801	6.73168
001-019_T0_COL_LP_5p_N1__CGTGAGCGTCAAAGCG-1	9.01083	3.54388
001-019_T0_COL_LP_5p_N1__GTTAAGCGTTGTCGCG-1	8.32436	2.46814
001-019_T0_COL_LP_5p_N1__CACAGGCCACGAAGCA-1	0.253112	5.68987
001-019_T0_COL_LP_5p_N1__GGCTGGTAGTACTTGC-1	0.152439	9.57604
001-019_T0_COL_LP_5p_N1__CTCGGGATCGTTACAG-1	2.37679	3.2549
001-019_T0_COL_LP_5p_N1__GCTCTGTAGGCTACGA-1	-0.109999	2.59339
001-019_T0_COL_LP_5p_N1__GTACGTAGTCAACTGT-1	9.46453	5.92575
001-019_T0_COL_LP_5p_N1__ATCATGGTCTTAACCT-1	9.02414	4.23501
001-019_T0_COL_LP_5p_N1__CCTCAGTCAAAGGTGC-1	2.32349	7.89089
001-019_T0_COL_LP_5p_N1__ACTGCTCTCGATCCCT-1	0.430171	8.59503
001-019_T0_COL_LP_5p_N1__AGATTGCCAAGCGTAG-1	-0.0963667	9.14032
001-019_T0_COL_LP_5p_N1__TGTATTCCACTATCTT-1	8.82849	3.91096
001-019_T0_COL_LP_5p_N1__CTCGAGGGTTGGTAAA-1	1.39877	3.23491
001-019_T0_COL_LP_5p_N1__GATCGATGTAAACCTC-1	1.17009	8.48771
001-019_T0_COL_LP_5p_N1__CATGGCGAGGGTCTCC-1	8.4652	2.32427
001-019_T0_COL_LP_5p_N1__GCTTCCAGTGCCTGGT-1	8.72901	2.55363
001-019_T0_COL_LP_5p_N1__ACGAGCCTCAGCAACT-1	8.59903	2.08745
001-019_T0_COL_LP_5p_N1__CAGCCGAGTCTCGTTC-1	0.729547	5.46804
001-019_T0_COL_LP_5p_N1__ACTGAACAGTGTGAAT-1	0.278861	2.07067
001-019_T0_COL_LP_5p_N1__TTAGGCACAGGATTGG-1	-0.131851	5.06834
001-019_T0_COL_LP_5p_N1__GTATTCTAGCCGGTAA-1	0.759909	6.75184
001-019_T0_COL_LP_5p_N1__ATCATCTCACAGGTTT-1	1.00139	7.73276
001-019_T0_COL_LP_5p_N1__TCTTCGGTCGCAAACT-1	8.60286	2.88109
001-019_T0_COL_LP_5p_N1__AAAGTAGAGAGTAAGG-1	-0.70893	6.7067
001-019_T0_COL_LP_5p_N1__CCATGTCGTCTAACGT-1	7.89233	2.75986
001-019_T0_COL_LP_5p_N1__TTAGTTCTCTGCTTGC-1	0.599492	8.65271
001-019_T0_COL_LP_5p_N1__TGTGTTTGTTCCACTC-1	1.56634	6.74834
001-019_T0_COL_LP_5p_N1__AGTTGGTTCGACCAGC-1	-0.779816	4.61082
001-019_T0_COL_LP_5p_N1__ACACCGGCACCGCTAG-1	0.38413	6.03384
001-019_T0_COL_LP_5p_N1__TCAGCAAGTGAGGCTA-1	9.13612	3.12269
001-019_T0_COL_LP_5p_N1__AAGTCTGTCGCATGAT-1	-0.666939	1.9012
001-019_T0_COL_LP_5p_N1__ACTTTCATCTGTTGAG-1	1.24232	9.70586
001-019_T0_COL_LP_5p_N1__GAATAAGAGATCGATA-1	1.1219	8.63045
001-019_T0_COL_LP_5p_N1__ACACTGAGTAAGGGCT-1	1.18954	6.58243
001-019_T0_COL_LP_5p_N1__CACCACTGTAGAGGAA-1	8.59279	3.85514
001-019_T0_COL_LP_5p_N1__TAAACCGTCCATGAAC-1	1.14134	7.55933
001-019_T0_COL_LP_5p_N1__GCGACCACAACTGCGC-1	8.27539	2.95768
001-019_T0_COL_LP_5p_N1__GCTCTGTCACCTGGTG-1	2.2936	3.57364
001-019_T0_COL_LP_5p_N1__GTCACAACAGTTCCCT-1	9.00019	2.45978
001-019_T0_COL_LP_5p_N1__GACGCGTAGAGTCGGT-1	1.56031	6.66732
001-019_T0_COL_LP_5p_N1__TTAGGACGTACCGGCT-1	7.38361	2.92117
001-019_T0_COL_LP_5p_N1__GCGCAGTCATACTACG-1	8.82613	2.961
001-019_T0_COL_LP_5p_N1__CAGCGACAGAGCTGGT-1	-1.38456	5.75372
001-019_T0_COL_LP_5p_N1__CGATGGCCAACGATGG-1	-0.0592314	6.30794
001-019_T0_COL_LP_5p_N1__GACAGAGGTTAGGGTG-1	0.343291	8.57723
001-019_T0_COL_LP_5p_N1__GTATCTTCAGTATCTG-1	7.70166	2.01545
001-019_T0_COL_LP_5p_N1__TCAGGATGTATCAGTC-1	0.604224	8.12949
001-019_T0_COL_LP_5p_N1__TCGTAGAAGGTCATCT-1	1.35575	3.06532
001-019_T0_COL_LP_5p_N1__GGTGTTAAGAGGTACC-1	8.67328	3.5557
001-019_T0_COL_LP_5p_N1__GCTCCTAAGGTGACCA-1	1.31159	4.97065
001-019_T0_COL_LP_5p_N1__CAACCAATCCTTTCGG-1	8.27488	2.40165
001-019_T0_COL_LP_5p_N1__ACCAGTACAGCTGTTA-1	8.55941	1.97186
001-019_T0_COL_LP_5p_N1__ACACCGGAGAGCTATA-1	9.80058	4.63286
001-019_T0_COL_LP_5p_N1__TGCACCTAGGGAACGG-1	8.60297	2.08695
001-019_T0_COL_LP_5p_N1__TTCCCAGAGTTACGGG-1	0.307427	8.45472
001-019_T0_COL_LP_5p_N1__GTAGGCCTCGTTTGCC-1	9.19209	6.28519
001-019_T0_COL_LP_5p_N1__CCACTACAGCCATCGC-1	1.30203	8.22753
001-019_T0_COL_LP_5p_N1__AGGCCACTCTCTAAGG-1	9.16565	6.37085
001-019_T0_COL_LP_5p_N1__AGCTCCTGTCTCAACA-1	0.0506533	1.97072
001-019_T0_COL_LP_5p_N1__CAGCCGAGTCTGCAAT-1	9.17883	2.81696
001-019_T0_COL_LP_5p_N1__ACATACGGTAATTGGA-1	1.45781	9.11708
001-019_T0_COL_LP_5p_N1__GAGGTGAAGCCTATGT-1	2.99986	7.26876
001-019_T0_COL_LP_5p_N1__CACACAATCCAACCAA-1	2.28185	4.62101
001-019_T0_COL_LP_5p_N1__CAACCAACACATGTGT-1	2.9221	6.84714
001-019_T0_COL_LP_5p_N1__AGTGGGAGTCCGAAGA-1	-0.182769	4.94855
001-019_T0_COL_LP_5p_N1__GCATGATTCTACCTGC-1	0.507387	8.12926
001-019_T0_COL_LP_5p_N1__AACTCAGAGTGTACCT-1	7.95357	2.35629
001-019_T0_COL_LP_5p_N1__TAGAGCTGTCTTGATG-1	-0.775675	5.06548
001-019_T0_COL_LP_5p_N1__TTATGCTCACTGCCAG-1	8.66859	2.40302
001-019_T0_COL_LP_5p_N1__GTGTTAGTCACGATGT-1	8.50581	3.35718
001-019_T0_COL_LP_5p_N1__CAGATCACAAGGACAC-1	1.5463	3.96225
001-019_T0_COL_LP_5p_N1__CTCGTCAGTGGCAAAC-1	-0.106567	5.09811
001-019_T0_COL_LP_5p_N1__TGTCCCACACCAGTTA-1	8.41388	1.91446
001-019_T0_COL_LP_5p_N1__ACTTACTCAGGGCATA-1	0.506376	5.22676
001-019_T0_COL_LP_5p_N1__CGGACTGTCGATCCCT-1	1.11256	8.57513
001-019_T0_COL_LP_5p_N1__CGCCAAGCATGCCACG-1	0.939677	1.99687
001-019_T0_COL_LP_5p_N1__GCGCGATCACCAACCG-1	1.409	5.82205
001-019_T0_COL_LP_5p_N1__GAACGGACATTCACTT-1	-1.21075	6.08891
001-019_T0_COL_LP_5p_N1__ATCCGAATCTATCGCC-1	-0.291331	4.38209
001-019_T0_COL_LP_5p_N1__GACACGCTCTGAGGGA-1	0.233886	8.30643
001-019_T0_COL_LP_5p_N1__TTAACTCGTACAGCAG-1	9.17937	2.78095
001-019_T0_COL_LP_5p_N1__GATCTAGCATGACGGA-1	0.708949	7.35722
001-019_T0_COL_LP_5p_N1__CATGCCTGTAGCTTGT-1	2.20778	5.98235
001-019_T0_COL_LP_5p_N1__TGAGAGGGTGTGACCC-1	1.09003	6.53876
001-019_T0_COL_LP_5p_N1__TCACGAATCAAGGTAA-1	0.0182619	8.684
001-019_T0_COL_LP_5p_N1__TGCGCAGGTTCCACAA-1	0.307013	5.04307
001-019_T0_COL_LP_5p_N1__ACTTTCAGTGAGCGAT-1	8.69171	3.12878
001-019_T0_COL_LP_5p_N1__TCTTCGGGTGCTAGCC-1	3.06564	6.92359
001-019_T0_COL_LP_5p_N1__ACTGATGCACGCCAGT-1	8.7946	3.55863
001-019_T0_COL_LP_5p_N1__CTAGCCTGTAGCAAAT-1	0.73251	8.50502
001-019_T0_COL_LP_5p_N1__ATAACGCTCTCCGGTT-1	-0.180602	6.04402
001-019_T0_COL_LP_5p_N1__AGAATAGTCCTCATTA-1	2.72768	7.01871
001-019_T0_COL_LP_5p_N1__ACTTGTTCATGCTAGT-1	1.3749	9.69744
001-019_T0_COL_LP_5p_N1__GGGATGATCCATGAGT-1	0.432946	3.60172
001-019_T0_COL_LP_5p_N1__GTTAAGCTCAAGATCC-1	8.74611	2.95142
001-019_T0_COL_LP_5p_N1__AGCCTAATCATACGGT-1	8.90062	3.49975
001-019_T0_COL_LP_5p_N1__CTGCCTATCTAACTGG-1	2.92645	7.04163
001-019_T0_COL_LP_5p_N1__TCAACGAGTCCATCCT-1	-0.177247	6.36638
001-019_T0_COL_LP_5p_N1__ACTGAACGTAAACACA-1	0.605276	7.22891
001-019_T0_COL_LP_5p_N1__CATCAAGGTCCGAAGA-1	0.772741	9.18747
001-019_T0_COL_LP_5p_N1__CTAGCCTAGCAGCGTA-1	2.47056	6.61759
001-019_T0_COL_LP_5p_N1__AGGTCATCACAACGTT-1	1.64996	7.49386
001-019_T0_COL_LP_5p_N1__TCCCGATTCAATCTCT-1	-0.0211668	7.517
001-019_T0_COL_LP_5p_N1__AGGCCACCATTGCGGC-1	0.102262	7.50856
001-019_T0_COL_LP_5p_N1__GCATGTAGTAGAGCTG-1	9.01228	2.9474
001-019_T0_COL_LP_5p_N1__CCGTACTCATTTCAGG-1	0.588792	8.74445
001-019_T0_COL_LP_5p_N1__ACAGCCGGTCCCGACA-1	1.00133	8.29692
001-019_T0_COL_LP_5p_N1__GTAACTGGTGTGTGCC-1	0.175391	9.07992
001-019_T0_COL_LP_5p_N1__ACACCAACAGCTCGAC-1	0.914173	4.62094
001-019_T0_COL_LP_5p_N1__GGCTGGTAGGCAATTA-1	1.86451	8.06708
001-019_T0_COL_LP_5p_N1__TTTGTCACACTCAGGC-1	-0.65833	3.28132
001-019_T0_COL_LP_5p_N1__CGCGGTAGTGCTTCTC-1	8.12439	2.46721
001-019_T0_COL_LP_5p_N1__AAGTCTGAGCGAGAAA-1	0.454289	8.72312
001-019_T0_COL_LP_5p_N1__GACCAATGTTACGGAG-1	1.12691	8.7628
001-019_T0_COL_LP_5p_N1__CTAGAGTAGCACACAG-1	0.20621	7.80288
001-019_T0_COL_LP_5p_N1__GCATGCGGTCTCATCC-1	-0.090985	5.27024
001-019_T0_COL_LP_5p_N1__TTGCCGTAGACAGGCT-1	0.343815	4.67993
001-019_T0_COL_LP_5p_N1__TGAGCATTCGAATGGG-1	3.41223	7.3193
001-019_T0_COL_LP_5p_N1__CTGCGGAGTATTCGTG-1	0.474854	5.37778
001-019_T0_COL_LP_5p_N1__ATCACGATCATAAAGG-1	0.653904	4.18978
001-019_T0_COL_LP_5p_N1__AGAGCTTAGCTGATAA-1	10.6705	5.30551
001-019_T0_COL_LP_5p_N1__CACACTCTCACGCGGT-1	7.90915	2.55628
001-019_T0_COL_LP_5p_N1__TCAGGATCATGAACCT-1	1.56919	2.00365
001-019_T0_COL_LP_5p_N1__AACCGCGAGCGATATA-1	8.90729	3.23036
001-019_T0_COL_LP_5p_N1__TTGCCGTCAATAGCGG-1	7.62289	1.51732
001-019_T0_COL_LP_5p_N1__TACTCATGTAACGTTC-1	1.16467	2.92046
001-019_T0_COL_LP_5p_N1__CATTCGCGTCATCGGC-1	9.7238	4.40325
001-019_T0_COL_LP_5p_N1__GCGAGAAGTAAGAGAG-1	-0.335621	4.80106
001-019_T0_COL_LP_5p_N1__CTTACCGCAGGACGTA-1	2.18577	7.52697
001-019_T0_COL_LP_5p_N1__ACTTACTGTCTGCGGT-1	-0.753892	3.30225
001-019_T0_COL_LP_5p_N1__TCTCTAACAGTATAAG-1	0.932382	8.62547
001-019_T0_COL_LP_5p_N1__GGAATAACAAGGACTG-1	-0.200176	7.91656
001-019_T0_COL_LP_5p_N1__ATCACGATCGCTGATA-1	8.87609	3.81753
001-019_T0_COL_LP_5p_N1__ATCACGAAGAAGGTTT-1	1.35184	6.28566
001-019_T0_COL_LP_5p_N1__ACTTACTGTATCGCAT-1	0.890017	9.02673
001-019_T0_COL_LP_5p_N1__CACACTCCATCTCGCT-1	1.82206	4.93909
001-019_T0_COL_LP_5p_N1__TACTCATCACTTCTGC-1	-0.0493089	8.78713
001-019_T0_COL_LP_5p_N1__CAACCAAGTCTAGTCA-1	10.0565	4.62796
001-019_T0_COL_LP_5p_N1__CGAGCCAAGCTGTTCA-1	8.60054	2.11559
001-019_T0_COL_LP_5p_N1__GACAGAGGTCGATTGT-1	1.60628	6.54571
001-019_T0_COL_LP_5p_N1__GTTCTCGGTCAGGACA-1	0.213591	4.69844
001-019_T0_COL_LP_5p_N1__GATGAAATCTCTTGAT-1	8.69221	4.97044
001-019_T0_COL_LP_5p_N1__CGCGTTTCAAACCTAC-1	0.218921	4.82826
001-019_T0_COL_LP_5p_N1__ACTGAGTGTTGAACTC-1	0.78569	7.14421
001-019_T0_COL_LP_5p_N1__ACGCCGACAGTCACTA-1	1.57416	7.21588
001-019_T0_COL_LP_5p_N1__GCAGCCACAAAGTCAA-1	1.27269	3.90611
001-019_T0_COL_LP_5p_N1__ACATGGTCAAGGGTCA-1	8.80084	2.214
001-019_T0_COL_LP_5p_N1__TATCTCAAGGTGATTA-1	0.791062	4.67878
001-019_T0_COL_LP_5p_N1__AGGCCGTTCATCGATG-1	1.65902	7.06231
001-019_T0_COL_LP_5p_N1__AGTTGGTTCGTCACGG-1	1.19423	6.0469
001-019_T0_COL_LP_5p_N1__CTCACACTCTACTTAC-1	2.27953	3.05014
001-019_T0_COL_LP_5p_N1__CTCCTAGCATTGGGCC-1	1.04467	3.36787
001-019_T0_COL_LP_5p_N1__CAAGAAAGTGGAAAGA-1	0.00279401	10.0042
001-019_T0_COL_LP_5p_N1__CACCTTGTCGGAATCT-1	0.447238	6.05471
001-019_T0_COL_LP_5p_N1__TGGCCAGCAGGACCCT-1	2.9765	5.38049
001-019_T0_COL_LP_5p_N1__ACGATGTAGCTGCCCA-1	1.48663	4.36016
001-019_T0_COL_LP_5p_N1__CTGGTCTCAAAGGTGC-1	-1.03884	3.53719
001-019_T0_COL_LP_5p_N1__GTATTCTTCACATAGC-1	-0.178282	9.04943
001-019_T0_COL_LP_5p_N1__CGGTTAATCTGTGCAA-1	8.44267	2.04316
001-019_T0_COL_LP_5p_N1__TTTGCGCCAGCTCGCA-1	1.38541	7.96603
001-019_T0_COL_LP_5p_N1__GACTAACAGCAGGTCA-1	-0.35339	8.75089
001-019_T0_COL_LP_5p_N1__GCCAAATCACAGTCGC-1	0.237635	8.28347
001-019_T0_COL_LP_5p_N1__CAAGAAAGTTAAGATG-1	0.703789	7.23894
001-019_T0_COL_LP_5p_N1__CGAGCACAGGCCCGTT-1	1.73088	3.69295
001-019_T0_COL_LP_5p_N1__GGACAGATCTTAGCCC-1	-0.718077	6.45341
001-019_T0_COL_LP_5p_N1__GATCTAGAGTTACGGG-1	1.1458	8.63218
001-019_T0_COL_LP_5p_N1__GACCTGGTCGAATCCA-1	9.10874	2.6411
001-019_T0_COL_LP_5p_N1__CGCTTCAAGTTGAGTA-1	0.181458	4.25341
001-019_T0_COL_LP_5p_N1__ATTTCTGCACGACGAA-1	0.125752	8.45006
001-019_T0_COL_LP_5p_N1__CTTAGGATCCAGATCA-1	1.78321	2.28625
001-019_T0_COL_LP_5p_N1__GGATTACAGATAGTCA-1	0.53208	5.17117
001-019_T0_COL_LP_5p_N1__CGTAGCGAGGAGTACC-1	8.833	2.40524
001-019_T0_COL_LP_5p_N1__CACAAACCATTACCTT-1	3.34746	7.23074
001-019_T0_COL_LP_5p_N1__TCAATCTCAGGGTTAG-1	-0.312218	1.76479
001-019_T0_COL_LP_5p_N1__CATCAAGGTGTCTGAT-1	0.789717	3.30818
001-019_T0_COL_LP_5p_N1__CTAATGGTCACAAACC-1	8.21664	2.1383
001-019_T0_COL_LP_5p_N1__TACAGTGAGGTGGGTT-1	0.968609	7.73852
001-019_T0_COL_LP_5p_N1__GGGCACTTCGGTTCGG-1	0.554931	9.1594
001-019_T0_COL_LP_5p_N1__TGTTCCGAGAGCAATT-1	1.08606	8.96852
001-019_T0_COL_LP_5p_N1__AAGTCTGAGAATGTTG-1	8.2882	3.09688
001-019_T0_COL_LP_5p_N1__ATCATGGGTCTAACGT-1	9.79891	3.79711
001-019_T0_COL_LP_5p_N1__ATCATGGAGACAAGCC-1	0.260765	8.84414
001-019_T0_COL_LP_5p_N1__CGTAGCGGTCAACTGT-1	8.81488	3.08468
001-019_T0_COL_LP_5p_N1__GTAGTCACAGCTGTGC-1	-1.05387	4.31366
001-019_T0_COL_LP_5p_N1__GTCACGGTCCCAGGTG-1	8.13029	4.03157
001-019_T0_COL_LP_5p_N1__TACCTATGTGAAAGAG-1	1.15646	7.86878
001-019_T0_COL_LP_5p_N1__CGAATGTAGATATGGT-1	1.42012	7.71528
001-019_T0_COL_LP_5p_N1__ACTGCTCGTCTCACCT-1	2.82594	6.87593
001-019_T0_COL_LP_5p_N1__GCAATCACAGCCAATT-1	8.86939	2.18023
001-019_T0_COL_LP_5p_N1__ACCCACTGTACAGTGG-1	-1.37737	3.45395
001-019_T0_COL_LP_5p_N1__GAACGGACAATGGACG-1	0.106482	7.2076
001-019_T0_COL_LP_5p_N1__CGAACATCACAGACTT-1	0.0390972	5.98962
001-019_T0_COL_LP_5p_N1__GCGCGATCATGCTAGT-1	1.24339	3.40352
001-019_T0_COL_LP_5p_N1__GCAGTTAAGTAGCCGA-1	0.193501	5.63674
001-019_T0_COL_LP_5p_N1__GGATTACGTGACGGTA-1	0.746137	4.88063
001-019_T0_COL_LP_5p_N1__TCCCGATCATGGTCAT-1	9.02465	2.53195
001-019_T0_COL_LP_5p_N1__CGGTTAAGTCTCGTTC-1	8.6095	3.59277
001-019_T0_COL_LP_5p_N1__TTTGTCAAGAGCCTAG-1	2.78014	6.72267
001-019_T0_COL_LP_5p_N1__CGGAGCTTCCTCAATT-1	0.118955	4.89403
001-019_T0_COL_LP_5p_N1__GCTCTGTCACCCATTC-1	-0.326666	8.07971
001-019_T0_COL_LP_5p_N1__GGTGCGTTCCGGCACA-1	10.1405	4.5182
001-019_T0_COL_LP_5p_N1__ACGCCGAGTGTGCCTG-1	0.894365	8.18545
001-019_T0_COL_LP_5p_N1__TGACGGCCAGCTGTAT-1	2.14238	2.30145
001-019_T0_COL_LP_5p_N1__ACATGGTCATCAGTCA-1	2.80157	2.80683
001-019_T0_COL_LP_5p_N1__TTTGCGCAGTGTCCAT-1	1.16123	4.86839
001-019_T0_COL_LP_5p_N1__TCTATTGCAAAGCAAT-1	0.591153	5.79791
001-019_T0_COL_LP_5p_N1__TGCTGCTAGGGTCTCC-1	1.72577	4.17493
001-019_T0_COL_LP_5p_N1__TAGACCACATTTCAGG-1	1.33835	6.78551
001-019_T0_COL_LP_5p_N1__ACGGAGAGTCTGGTCG-1	7.71126	2.0895
001-019_T0_COL_LP_5p_N1__CTAACTTAGTAATCCC-1	0.0336646	8.30775
001-019_T0_COL_LP_5p_N1__AAGACCTGTAAATACG-1	7.2253	6.21139
001-019_T0_COL_LP_5p_N1__ACAGCTACAACACGCC-1	-0.11905	6.73355
001-019_T0_COL_LP_5p_N1__CTTCTCTTCGAATGGG-1	0.303127	10.5609
001-019_T0_COL_LP_5p_N1__GCTGCGAAGATCGATA-1	0.804945	8.95594
001-019_T0_COL_LP_5p_N1__CCAGCGACATGGGAAC-1	0.201887	2.00187
001-019_T0_COL_LP_5p_N1__CACACCTAGCTAAACA-1	8.57154	3.29959
001-019_T0_COL_LP_5p_N1__TGACTTTGTACTCAAC-1	-0.777161	3.95038
001-019_T0_COL_LP_5p_N1__CATGACAAGATCCTGT-1	1.2031	6.87367
001-019_T0_COL_LP_5p_N1__TGAAAGAGTATCTGCA-1	-0.0156841	7.64052
001-019_T0_COL_LP_5p_N1__AGCTCTCAGTAGATGT-1	2.8661	7.7654
001-019_T0_COL_LP_5p_N1__CGCCAAGTCACGATGT-1	8.36129	3.01116
001-019_T0_COL_LP_5p_N1__GGGACCTAGACTAGGC-1	0.908896	4.19645
001-019_T0_COL_LP_5p_N1__ACCGTAAAGAAGGTTT-1	-0.0656542	9.17055
001-019_T0_COL_LP_5p_N1__GGAATAACAGTATCTG-1	0.823361	2.45777
001-019_T0_COL_LP_5p_N1__TCTGAGATCGTCTGCT-1	8.31759	2.75423
001-019_T0_COL_LP_5p_N1__AAGCCGCAGTAGCCGA-1	0.43935	9.14343
001-019_T0_COL_LP_5p_N1__CTTCTCTGTAGCACGA-1	1.21295	9.07479
001-019_T0_COL_LP_5p_N1__GATGCTACATACGCTA-1	1.11597	8.70454
001-019_T0_COL_LP_5p_N1__AGCATACAGGAGCGTT-1	7.53225	1.95068
001-019_T0_COL_LP_5p_N1__GATCAGTCATGCAATC-1	1.26375	5.21308
001-019_T0_COL_LP_5p_N1__GAGTCCGAGCGATAGC-1	1.25737	5.99295
001-019_T0_COL_LP_5p_N1__AGGGTGATCACTCTTA-1	0.467741	9.26473
001-019_T0_COL_LP_5p_N1__CCTAGCTCACTGCCAG-1	1.36778	6.51618
001-019_T0_COL_LP_5p_N1__TTCGAAGCACCTTGTC-1	8.1501	2.89439
001-019_T0_COL_LP_5p_N1__TTAGGACTCGGAAACG-1	-0.67572	8.09971
001-019_T0_COL_LP_5p_N1__CGTAGCGGTGCACGAA-1	9.19059	2.67528
001-019_T0_COL_LP_5p_N1__TCAACGATCGTTGACA-1	8.79991	3.98386
001-019_T0_COL_LP_5p_N1__TACTTGTTCGCTTGTC-1	0.739543	8.42506
001-019_T0_COL_LP_5p_N1__CGGTTAATCTAACTTC-1	1.59356	7.19719
001-019_T0_COL_LP_5p_N1__AAGTCTGCACATGGGA-1	-1.761	4.16656
001-019_T0_COL_LP_5p_N1__TGTCCCATCAATCTCT-1	-0.192682	4.32992
001-019_T0_COL_LP_5p_N1__GCTCTGTCAAAGCAAT-1	-0.645371	3.7096
001-019_T0_COL_LP_5p_N1__GCGAGAAAGATATGCA-1	-0.471182	3.89652
001-019_T0_COL_LP_5p_N1__CAGCATATCTCGATGA-1	8.91159	2.69262
001-019_T0_COL_LP_5p_N1__TGGCTGGGTAGCGCTC-1	-0.897844	2.51522
001-019_T0_COL_LP_5p_N1__GACCAATCAATGGAAT-1	1.04947	7.3191
001-019_T0_COL_LP_5p_N1__TAGAGCTGTGCGATAG-1	8.56538	2.37356
001-019_T0_COL_LP_5p_N1__CCTACACCATCGTCGG-1	8.78719	2.7743
001-019_T0_COL_LP_5p_N1__AGGCCACGTGCAGACA-1	8.65374	2.96378
001-019_T0_COL_LP_5p_N1__GCATGATGTGCATCTA-1	0.18399	7.86062
001-019_T0_COL_LP_5p_N1__CCTTCCCAGTCCATAC-1	1.60647	6.12293
001-019_T0_COL_LP_5p_N1__TCAGCAATCTTTACAC-1	0.731928	8.5306
001-019_T0_COL_LP_5p_N1__ATCATGGAGTATGACA-1	2.71095	6.9718
001-019_T0_COL_LP_5p_N1__AGCAGCCTCGAATGCT-1	8.26467	2.3757
001-019_T0_COL_LP_5p_N1__ACGAGGAAGTCCTCCT-1	2.71175	2.56994
001-019_T0_COL_LP_5p_N1__GTACGTAAGGCGTACA-1	-0.893922	8.47648
001-019_T0_COL_LP_5p_N1__TGACTTTAGGGCTCTC-1	-0.0272921	6.48126
001-019_T0_COL_LP_5p_N1__GATCGTATCAGCAACT-1	9.04868	2.81931
001-019_T0_COL_LP_5p_N1__GGCAATTTCTCGGACG-1	0.510528	8.79079
001-019_T0_COL_LP_5p_N1__GTACTCCGTCTTCTCG-1	-1.44682	2.93383
001-019_T0_COL_LP_5p_N1__TCGGTAAAGACTACAA-1	0.433592	9.35862
001-019_T0_COL_LP_5p_N1__TCGGTAACACAAGTAA-1	1.98083	6.08616
001-019_T0_COL_LP_5p_N1__GTTCATTGTGCCTGGT-1	-0.797644	4.74476
001-019_T0_COL_LP_5p_N1__ACGGGTCTCAAAGTAG-1	8.23804	2.65253
001-019_T0_COL_LP_5p_N1__CAACTAGCACTGTGTA-1	8.60015	4.67302
001-019_T0_COL_LP_5p_N1__TGGCCAGGTTAAGTAG-1	0.281494	3.92998
001-019_T0_COL_LP_5p_N1__AGGGATGCAACGATCT-1	9.0793	3.60087
001-019_T0_COL_LP_5p_N1__CATTATCCAGGAATGC-1	-0.486928	4.30429
001-019_T0_COL_LP_5p_N1__AGCGTATAGTGTCTCA-1	1.2813	6.35198
001-019_T0_COL_LP_5p_N1__CAGATCAGTTCTGTTT-1	0.759222	7.22535
001-019_T0_COL_LP_5p_N1__CAGATCACAACGATCT-1	1.24409	3.89382
001-019_T0_COL_LP_5p_N1__ACGCCGAGTTTCCACC-1	0.825651	5.25356
001-019_T0_COL_LP_5p_N1__GCGCAGTGTTCGGCAC-1	0.469205	8.24827
001-019_T0_COL_LP_5p_N1__GCGGGTTCAAGCTGAG-1	8.47697	2.8314
001-019_T0_COL_LP_5p_N1__CTTAGGAAGAATGTTG-1	0.300547	5.37823
001-019_T0_COL_LP_5p_N1__CGTCTACGTTATCGGT-1	1.56506	4.66916
001-019_T0_COL_LP_5p_N1__CACACCTAGAGTACAT-1	-0.547618	4.65106
001-019_T0_COL_LP_5p_N1__CTCGAGGCACCAGATT-1	-0.410095	4.78095
001-019_T0_COL_LP_5p_N1__AAAGCAATCTGCCAGG-1	0.0958222	4.89747
001-019_T0_COL_LP_5p_N1__CGCGTTTCACATTAGC-1	-0.150965	6.87047
001-019_T0_COL_LP_5p_N1__TTAGTTCGTCCATGAT-1	-0.414726	4.77289
001-019_T0_COL_LP_5p_N1__AGAGCTTAGGTGGGTT-1	1.81272	3.05835
001-019_T0_COL_LP_5p_N1__ACCCACTAGATGAGAG-1	0.31995	3.87652
001-019_T0_COL_LP_5p_N1__CAGAGAGAGTCCGTAT-1	0.482904	8.48398
001-019_T0_COL_LP_5p_N1__AGATCTGCAACTGGCC-1	-1.21336	5.35154
001-019_T0_COL_LP_5p_N1__CAGTCCTAGTTACCCA-1	0.183302	6.07223
001-019_T0_COL_LP_5p_N1__CATGACAGTGCATCTA-1	0.388356	4.68217
001-019_T0_COL_LP_5p_N1__GATCTAGCATGATCCA-1	8.77448	3.16179
001-019_T0_COL_LP_5p_N1__AGAATAGTCCAGAAGG-1	1.38883	7.1863
001-019_T0_COL_LP_5p_N1__TCGTACCGTAGTGAAT-1	1.85109	4.39057
001-019_T0_COL_LP_5p_N1__GGGTTGCGTAGCGTGA-1	0.320141	10.0232
001-019_T0_COL_LP_5p_N1__TGTATTCAGCAGCCTC-1	8.77397	2.52319
001-019_T0_COL_LP_5p_N1__TATTACCGTGATAAAC-1	1.69436	5.38629
001-019_T0_COL_LP_5p_N1__ACTGAGTGTCCAGTAT-1	1.38997	8.4132
001-019_T0_COL_LP_5p_N1__TCATTACCACAGACAG-1	0.665581	7.66535
001-019_T0_COL_LP_5p_N1__TACTCGCAGCGAGAAA-1	8.20153	2.91483
001-019_T0_COL_LP_5p_N1__GTACTTTAGCTAGTTC-1	8.21945	2.62281
001-019_T0_COL_LP_5p_N1__AGCTCCTGTTACGCGC-1	1.3546	4.8028
001-019_T0_COL_LP_5p_N1__TAAGCGTAGAGACGAA-1	9.17096	3.22374
001-019_T0_COL_LP_5p_N1__TAGACCATCAACGGGA-1	-1.36305	7.13317
001-019_T0_COL_LP_5p_N1__TGACTAGCACACCGCA-1	-0.167835	4.58352
001-019_T0_COL_LP_5p_N1__AGTGTCAAGTTAACGA-1	1.19569	6.68404
001-019_T0_COL_LP_5p_N1__GCCTCTATCTTTAGGG-1	1.10776	5.91556
001-019_T0_COL_LP_5p_N1__ACAGCTATCTTTCCTC-1	0.743497	8.5961
001-019_T0_COL_LP_5p_N1__CAAGATCCAGTATGCT-1	0.812999	5.61066
001-019_T0_COL_LP_5p_N1__TGGTTCCAGGGAACGG-1	1.5067	8.08636
001-019_T0_COL_LP_5p_N1__CACATAGAGAGTCTGG-1	-1.41798	4.88863
001-019_T0_COL_LP_5p_N1__GACACGCTCCTAAGTG-1	-0.299059	8.34074
001-019_T0_COL_LP_5p_N1__TCGCGTTAGCAGATCG-1	0.591116	6.77998
001-019_T0_COL_LP_5p_N1__CGAGCACCATGCAATC-1	0.595215	5.2283
001-019_T0_COL_LP_5p_N1__CGTAGGCCATGTAGTC-1	-1.43961	3.10093
001-019_T0_COL_LP_5p_N1__TGAGCATAGGTGATTA-1	0.529396	5.76786
001-019_T0_COL_LP_5p_N1__CGTTGGGGTGGCCCTA-1	3.1932	7.43974
001-019_T0_COL_LP_5p_N1__CCTTCCCTCGTGGACC-1	1.02529	9.30288
001-019_T0_COL_LP_5p_N1__GTCACAAAGCCCAACC-1	8.80494	3.18302
001-019_T0_COL_LP_5p_N1__GTACGTAAGTGAACAT-1	2.32596	7.24537
001-019_T0_COL_LP_5p_N1__GGCGACTAGACAATAC-1	0.586449	3.11163
001-019_T0_COL_LP_5p_N1__GGACATTGTACAGTGG-1	0.597587	7.23076
001-019_T0_COL_LP_5p_N1__CAACCTCTCCGTAGTA-1	1.09741	2.06955
001-019_T0_COL_LP_5p_N1__CGTTAGACAGTAGAGC-1	8.54377	2.23823
001-019_T0_COL_LP_5p_N1__CACTCCATCAACACCA-1	-1.09729	3.6284
001-019_T0_COL_LP_5p_N1__ACTTACTAGAGAACAG-1	0.78952	10.7322
001-019_T0_COL_LP_5p_N1__GTACGTAGTTCGTCTC-1	-0.351048	5.10602
001-019_T0_COL_LP_5p_N1__GAGCAGAAGATGGCGT-1	0.19744	8.24987
001-019_T0_COL_LP_5p_N1__CTGCCTAGTCAAGCGA-1	0.299916	5.01782
001-019_T0_COL_LP_5p_N1__CACACTCCAGGAATGC-1	-0.29688	5.9296
001-019_T0_COL_LP_5p_N1__TGCCCATTCACTTACT-1	1.36017	7.84231
001-019_T0_COL_LP_5p_N1__TTTGTCAGTCAGGACA-1	0.0513248	5.73624
001-019_T0_COL_LP_5p_N1__AAGGTTCTCAATACCG-1	0.566006	3.12634
001-019_T0_COL_LP_5p_N1__CCACTACAGCTACCTA-1	-0.0524268	2.39372
001-019_T0_COL_LP_5p_N1__TTTATGCAGGATGGAA-1	1.06497	7.24073
001-019_T0_COL_LP_5p_N1__AACTGGTGTCTGGAGA-1	0.256424	8.53752
001-019_T0_COL_LP_5p_N1__GAAGCAGTCTGACCTC-1	0.271184	7.39969
001-019_T0_COL_LP_5p_N1__ACCCACTTCTTGGGTA-1	1.55688	2.27614
001-019_T0_COL_LP_5p_N1__CAAGATCCAATCACAC-1	0.476732	6.1192
001-019_T0_COL_LP_5p_N1__ATGGGAGGTCCGAATT-1	1.03743	5.84239
001-019_T0_COL_LP_5p_N1__CCCTCCTAGGCAAAGA-1	0.875867	5.02086
001-019_T0_COL_LP_5p_N1__ATCATGGAGTACGTTC-1	8.62299	2.25806
001-019_T0_COL_LP_5p_N1__GCCTCTAGTCTCACCT-1	0.718569	4.20933
001-019_T0_COL_LP_5p_N1__TGACTAGGTTCCATGA-1	0.107992	4.31119
001-019_T0_COL_LP_5p_N1__TCTTCGGAGCGTGTCC-1	3.18301	7.00251
001-019_T0_COL_LP_5p_N1__TGACGGCGTCCTAGCG-1	0.273141	2.38246
001-019_T0_COL_LP_5p_N1__GAGCAGAAGTGAACGC-1	-0.221154	5.12566
001-019_T0_COL_LP_5p_N1__GTCACGGAGGCCCTTG-1	-0.560208	4.36398
001-019_T0_COL_LP_5p_N1__ACATACGTCCAAAGTC-1	3.48065	7.20716
001-019_T0_COL_LP_5p_N1__GATGCTATCTATCCTA-1	0.535148	9.27064
001-019_T0_COL_LP_5p_N1__TGAAAGATCGTACCGG-1	0.724964	3.36423
001-019_T0_COL_LP_5p_N1__TGGCGCAAGACTAGGC-1	0.424391	5.02565
001-019_T0_COL_LP_5p_N1__CATCGAAAGGACACCA-1	-0.594224	4.82722
001-019_T0_COL_LP_5p_N1__ACGATACGTGCACGAA-1	0.0301218	4.96643
001-019_T0_COL_LP_5p_N1__CTTTGCGGTGCGCTTG-1	0.407581	7.89755
001-019_T0_COL_LP_5p_N1__GCTGCTTAGTGTCTCA-1	1.31551	4.67421
001-019_T0_COL_LP_5p_N1__CGTCACTGTGGAAAGA-1	-0.326344	8.43691
001-019_T0_COL_LP_5p_N1__ACGGAGAGTCATCCCT-1	0.165586	7.71811
001-019_T0_COL_LP_5p_N1__GACACGCCAGGGTATG-1	1.40445	7.20379
001-019_T0_COL_LP_5p_N1__GGACATTTCCCTTGTG-1	1.02228	7.08017
001-019_T0_COL_LP_5p_N1__GTAGTCATCACAGTAC-1	0.365354	6.05601
001-019_T0_COL_LP_5p_N1__CTCTACGAGTTCGCAT-1	0.999346	6.25358
001-019_T0_COL_LP_5p_N1__TCGGGACTCAAACCGT-1	0.0704746	5.37066
001-019_T0_COL_LP_5p_N1__AACGTTGGTAAATGTG-1	-0.379108	4.50353
001-019_T0_COL_LP_5p_N1__GACTGCGAGAGGTACC-1	0.354429	4.6197
001-019_T0_COL_LP_5p_N1__AACTGGTGTATAGGGC-1	-0.597942	2.69378
001-019_T0_COL_LP_5p_N1__TGCGGGTTCGTAGATC-1	1.16597	5.64914
001-019_T0_COL_LP_5p_N1__TGACTTTAGAAGGACA-1	-0.665237	6.7107
001-019_T0_COL_LP_5p_N1__GTGCATACACTGTTAG-1	8.32615	2.96027
001-019_T0_COL_LP_5p_N1__GACGGCTTCAAAGTAG-1	-0.626804	2.44878
001-019_T0_COL_LP_5p_N1__CTCTGGTTCACGACTA-1	8.22509	2.73369
001-019_T0_COL_LP_5p_N1__ACGCAGCTCTCAAGTG-1	-0.8771	7.43741
001-019_T0_COL_LP_5p_N1__CGTAGCGTCTCCAACC-1	-0.310493	7.10492
001-019_T0_COL_LP_5p_N1__CAGCATAGTAAACACA-1	0.744089	4.94824
001-019_T0_COL_LP_5p_N1__CATCGGGAGTATTGGA-1	-1.00382	4.04752
001-019_T0_COL_LP_5p_N1__TCGTAGAAGTAGATGT-1	-0.0983857	4.84049
001-019_T0_COL_LP_5p_N1__CCTACCACAATGGAAT-1	0.505576	4.88908
001-019_T0_COL_LP_5p_N1__ATCTACTAGTGTTGAA-1	0.559351	5.49026
001-019_T0_COL_LP_5p_N1__ATAACGCAGCAGGTCA-1	0.584885	5.53737
001-019_T0_COL_LP_5p_N1__ATCTGCCTCGAATGCT-1	-0.119562	6.25898
001-019_T0_COL_LP_5p_N1__ATTACTCCAAACCTAC-1	0.486846	5.47358
001-019_T0_COL_LP_5p_N1__GTAACGTAGTGTTTGC-1	2.66916	4.24119
001-019_T0_COL_LP_5p_N1__ACGCAGCCAACTGCTA-1	0.176814	5.2982
001-019_T0_COL_LP_5p_N1__TGGACGCAGAAACCGC-1	0.466541	3.738
001-019_T0_COL_LP_5p_N1__TTCGGTCAGCACAGGT-1	-0.233152	8.86374
001-019_T0_COL_LP_5p_N1__CGCCAAGAGATGAGAG-1	2.4697	7.68382
001-019_T0_COL_LP_5p_N1__ACATGGTAGTTAGGTA-1	-1.32612	3.2881
001-019_T0_COL_LP_5p_N1__TTAACTCAGATGTGGC-1	0.396689	5.24445
001-019_T0_COL_LP_5p_N1__CGCTATCCATCTCGCT-1	1.23682	4.66619
001-019_T0_COL_LP_5p_N1__GAACATCAGTGAACAT-1	-1.64608	6.79205
001-019_T0_COL_LP_5p_N1__CATCAAGAGAGACGAA-1	1.38732	4.15269
001-019_T0_COL_LP_5p_N1__AGATTGCGTCGGCTCA-1	8.67456	4.32942
001-019_T0_COL_LP_5p_N1__CTGTGCTGTTATCCGA-1	1.01616	7.42899
001-019_T0_COL_LP_5p_N1__CATCGAAGTAGATTAG-1	1.56728	6.80694
001-019_T0_COL_LP_5p_N1__CAGAGAGAGAATGTTG-1	0.16474	9.20619
001-019_T0_COL_LP_5p_N1__ACGTCAAGTCTCCATC-1	0.0238996	5.70273
001-019_T0_COL_LP_5p_N1__AGAGTGGCAAAGAATC-1	-0.0848416	4.34483
001-019_T0_COL_LP_5p_N1__CATCAGAGTACGCTGC-1	0.314424	7.94806
001-019_T0_COL_LP_5p_N1__AAGCCGCAGCTAACAA-1	0.654469	5.82016
001-019_T0_COL_LP_5p_N1__TCAGGATTCAACACAC-1	0.461192	7.62308
001-019_T0_COL_LP_5p_N1__TGCTGCTGTTCTGAAC-1	-0.36599	4.78753
001-019_T0_COL_LP_5p_N1__CCCAATCGTCACACGC-1	-1.50722	3.86581
001-019_T0_COL_LP_5p_N1__GCACTCTAGTGTCCCG-1	-0.693491	8.55794
001-019_T0_COL_LP_5p_N1__AGTAGTCAGTGAAGAG-1	0.435334	4.89489
001-019_T0_COL_LP_5p_N1__ACATACGGTCAATACC-1	-1.87192	4.6793
001-019_T0_COL_LP_5p_N1__TTGCCGTGTAAGTGTA-1	0.705855	5.33791
001-019_T0_COL_LP_5p_N1__GTTTCTATCACTTATC-1	0.571847	4.76717
001-019_T0_COL_LP_5p_N1__CACTCCACACCTGGTG-1	0.213041	6.09835
001-019_T0_COL_LP_5p_N1__GGACAAGCACTACAGT-1	8.77259	3.22861
001-019_T0_COL_LP_5p_N1__TTGCGTCAGGATCGCA-1	7.33408	3.063
001-019_T0_COL_LP_5p_N1__TGACTAGCATGCAACT-1	-1.00689	3.86701
001-019_T0_COL_LP_5p_N1__GCATGATGTCTTTCAT-1	-0.113393	5.49509
001-019_T0_COL_LP_5p_N1__AAGGAGCAGATGAGAG-1	7.83326	2.37025
001-019_T0_COL_LP_5p_N1__ACTTTCATCGAATGGG-1	1.02019	4.50988
001-019_T0_COL_LP_5p_N1__TCTCTAACAGGCGATA-1	1.17779	7.80568
001-019_T0_COL_LP_5p_N1__CATTCGCCATTATCTC-1	-1.37877	3.56666
001-019_T0_COL_LP_5p_N1__TGCGGGTTCCTTGGTC-1	1.49698	3.66781
001-019_T0_COL_LP_5p_N1__TTGACTTCACTGTCGG-1	8.96167	3.0319
001-019_T0_COL_LP_5p_N1__AGAATAGAGAGAACAG-1	-1.63164	3.10733
001-019_T0_COL_LP_5p_N1__CAGCAGCCATCCCATC-1	-0.311032	6.03225
001-019_T0_COL_LP_5p_N1__ATCCACCTCCACGTTC-1	1.01219	4.97833
001-019_T0_COL_LP_5p_N1__GTATCTTGTTCCAACA-1	0.728939	7.84791
001-019_T0_COL_LP_5p_N1__AAGTCTGGTGCGAAAC-1	1.2162	8.54045
001-019_T0_COL_LP_5p_N1__GCGCAGTCAATCTGCA-1	-0.113777	6.40408
001-019_T0_COL_LP_5p_N1__AGGCCACAGTTACCCA-1	0.503163	5.00184
001-019_T0_COL_LP_5p_N1__GACGGCTAGCCGGTAA-1	0.174766	5.04481
001-019_T0_COL_LP_5p_N1__CCTTCCCAGGGCATGT-1	-1.02102	3.92368
001-019_T0_COL_LP_5p_N1__TGGTTAGCATACGCTA-1	0.589052	6.48499
001-019_T0_COL_LP_5p_N1__GGGAATGCACAGAGGT-1	0.869208	4.30615
001-019_T0_COL_LP_5p_N1__TCAACGAAGTACGATA-1	2.06265	2.92623
001-019_T0_COL_LP_5p_N1__GAGGTGACACCTCGTT-1	0.0850387	2.98058
001-019_T0_COL_LP_5p_N1__ATTTCTGGTTAGTGGG-1	-0.540189	4.25661
001-019_T0_COL_LP_5p_N1__ACAGCCGAGACCCACC-1	2.95338	3.159
001-019_T0_COL_LP_5p_N1__AACTCAGGTCAAAGCG-1	-0.0344554	4.84531
001-019_T0_COL_LP_5p_N1__GGACGTCAGACTGTAA-1	-0.424316	4.05498
001-019_T0_COL_LP_5p_N1__ACCGTAATCTGGAGCC-1	-0.117018	5.54438
001-019_T0_COL_LP_5p_N1__ATCACGACAGACGTAG-1	0.194243	5.28692
001-019_T0_COL_LP_5p_N1__ACGCCAGCAGGGATTG-1	1.32329	4.7567
001-019_T0_COL_LP_5p_N1__ACACCAATCGTTTAGG-1	8.7292	4.32696
001-019_T0_COL_LP_5p_N1__CTGAAGTTCCTACAGA-1	0.813747	4.42714
001-019_T0_COL_LP_5p_N1__TACTCGCCACCTTGTC-1	0.877618	7.32715
001-019_T0_COL_LP_5p_N1__GCAATCATCCCTAACC-1	-0.0306064	5.3413
001-019_T0_COL_LP_5p_N1__TGGTTAGGTGCCTTGG-1	0.93466	5.02548
001-019_T0_COL_LP_5p_N1__CTCTGGTCACGTGAGA-1	0.0463185	4.50296
001-019_T0_COL_LP_5p_N1__TAGTTGGCAATCGAAA-1	1.66062	6.31018
001-019_T0_COL_LP_5p_N1__GATCTAGCAAATACAG-1	0.234509	7.91896
001-019_T0_COL_LP_5p_N1__TTGGAACTCACATACG-1	8.15993	2.98213
001-019_T0_COL_LP_5p_N1__CGGACACTCTCTAAGG-1	-0.716002	4.85969
001-019_T0_COL_LP_5p_N1__CTCGGAGTCACATAGC-1	-1.14637	2.65377
001-019_T0_COL_LP_5p_N1__CTGATCCCATCTATGG-1	8.83182	2.34116
001-019_T0_COL_LP_5p_N1__ATAAGAGTCTCTGTCG-1	1.87462	3.36333
001-019_T0_COL_LP_5p_N1__GGACGTCTCGCCGTGA-1	8.97707	2.66512
001-019_T0_COL_LP_5p_N1__CCGTGGATCACCCTCA-1	0.15453	8.85495
001-019_T0_COL_LP_5p_N1__GTTAAGCTCCAAATGC-1	1.32302	7.14055
001-019_T0_COL_LP_5p_N1__TACCTTACAGGGAGAG-1	0.815889	8.90888
001-019_T0_COL_LP_5p_N1__GCAGCCATCGCTGATA-1	-0.2196	8.4723
001-019_T0_COL_LP_5p_N1__TTTATGCTCGCCCTTA-1	0.186281	5.83338
001-019_T0_COL_LP_5p_N1__GTTAAGCGTCGAACAG-1	8.77723	3.55582
001-019_T0_COL_LP_5p_N1__GGCTGGTGTCATCGGC-1	-0.210367	4.36841
001-019_T0_COL_LP_5p_N1__TCTGAGACAGTTCATG-1	1.08751	7.22649
001-019_T0_COL_LP_5p_N1__TTCTCCTAGAGTTGGC-1	1.04268	9.09479
001-019_T0_COL_LP_5p_N1__GGGACCTGTAGATTAG-1	0.0172388	5.74601
001-019_T0_COL_LP_5p_N1__CGCTGGAGTAGCGATG-1	1.85651	5.65691
001-019_T0_COL_LP_5p_N1__CTCTGGTGTGTTAAGA-1	1.19742	9.22184
001-019_T0_COL_LP_5p_N1__AGGGAGTAGTCGAGTG-1	2.2199	8.53438
001-019_T0_COL_LP_5p_N1__CTTCTCTGTCCCGACA-1	0.335233	4.61607
001-019_T0_COL_LP_5p_N1__CGGCTAGGTACCAGTT-1	-0.776914	3.14676
001-019_T0_COL_LP_5p_N1__ATTCTACCAGCTTCGG-1	-0.825519	6.14455
001-019_T0_COL_LP_5p_N1__ACGCCAGTCTGTCTAT-1	0.367973	4.58355
001-019_T0_COL_LP_5p_N1__TTCTCAAAGCAGATCG-1	-0.139422	3.37399
001-019_T0_COL_LP_5p_N1__TGAGCATCAGCCACCA-1	-0.738619	3.46657
001-019_T0_COL_LP_5p_N1__CCGGGATCATCCCACT-1	0.570327	4.65013
001-019_T0_COL_LP_5p_N1__CAGCCGAAGATGTGGC-1	-0.388908	4.38879
001-019_T0_COL_LP_5p_N1__TTGTAGGAGTGGTAGC-1	-0.964259	7.58173
001-019_T0_COL_LP_5p_N1__ATCATCTTCACAGTAC-1	1.99778	7.47537
001-019_T0_COL_LP_5p_N1__GACGCGTTCTCTTGAT-1	0.514307	9.0121
001-019_T0_COL_LP_5p_N1__AGTTGGTAGAACTGTA-1	8.76552	4.65493
001-019_T0_COL_LP_5p_N1__ATTTCTGAGATAGCAT-1	0.721352	8.96627
001-019_T0_COL_LP_5p_N1__GTTAAGCAGGGCTTGA-1	-1.35846	4.52348
001-019_T0_COL_LP_5p_N1__CGCGTTTTCAACGGCC-1	-0.250031	4.54513
001-019_T0_COL_LP_5p_N1__CAAGATCAGCTGTTCA-1	-2.16369	7.35297
001-019_T0_COL_LP_5p_N1__ATCGAGTCATGACGGA-1	-0.273114	5.76684
001-019_T0_COL_LP_5p_N1__CTAAGACCAGCTGGCT-1	0.219172	8.00681
001-019_T0_COL_LP_5p_N1__CCACCTACATTGAGCT-1	0.126831	6.82988
001-019_T0_COL_LP_5p_N1__CACCACTGTAGTGAAT-1	1.34588	2.28099
001-019_T0_COL_LP_5p_N1__ACGATGTCATATGCTG-1	0.895967	7.45616
001-019_T0_COL_LP_5p_N1__GATTCAGCACCGCTAG-1	-0.0761094	7.03456
001-019_T0_COL_LP_5p_N1__GAATAAGGTCTAGCCG-1	-0.961963	3.11935
001-019_T0_COL_LP_5p_N1__CCTACCAAGCCAGAAC-1	0.305675	6.04137
001-019_T0_COL_LP_5p_N1__ACCTTTAGTTCAACCA-1	9.18692	2.69713
001-019_T0_COL_LP_5p_N1__CCTTCGACAGTAAGCG-1	-0.765371	4.5073
001-019_T0_COL_LP_5p_N1__ACCCACTAGCCACGCT-1	-0.400634	4.23249
001-019_T0_COL_LP_5p_N1__CGGTTAAGTCGATTGT-1	1.79811	7.30785
001-019_T0_COL_LP_5p_N1__GCTGCAGAGCTATGCT-1	1.26828	3.94345
001-019_T0_COL_LP_5p_N1__CACACTCAGAATGTTG-1	0.1566	10.3728
001-019_T0_COL_LP_5p_N1__TGCACCTAGCTGCAAG-1	0.365566	7.80784
001-019_T0_COL_LP_5p_N1__GTATTCTTCACCTTAT-1	-1.58621	2.67467
001-019_T0_COL_LP_5p_N1__GAGCAGAAGTCACGCC-1	0.244648	7.57904
001-019_T0_COL_LP_5p_N1__CTCACACGTATATCCG-1	0.658692	4.86352
001-019_T0_COL_LP_5p_N1__ATCTGCCCATGCCACG-1	-1.28738	3.18218
001-019_T0_COL_LP_5p_N1__TGCCCATCAATCCGAT-1	8.26726	2.87785
001-019_T0_COL_LP_5p_N1__GACTGCGAGACAGAGA-1	-0.475174	4.91078
001-019_T0_COL_LP_5p_N1__TATCAGGGTGTGAAAT-1	-0.662999	7.23003
001-019_T0_COL_LP_5p_N1__TGCTGCTGTATAGGTA-1	1.54211	3.71133
001-019_T0_COL_LP_5p_N1__CGATTGACACAGACAG-1	1.66866	9.05132
001-019_T0_COL_LP_5p_N1__CATCCACCACCGATAT-1	-2.17501	6.17549
001-019_T0_COL_LP_5p_N1__GAAACTCTCTACCAGA-1	7.33224	2.44845
001-019_T0_COL_LP_5p_N1__GCGCCAATCTTTAGGG-1	0.89863	8.74804
001-019_T0_COL_LP_5p_N1__GGACAAGAGGTAGCTG-1	0.565689	5.93389
001-019_T0_COL_LP_5p_N1__CAACCAACAACTGCGC-1	0.694703	10.2155
001-019_T0_COL_LP_5p_N1__ATTGGTGGTCCTCCAT-1	0.58997	7.24023
001-019_T0_COL_LP_5p_N1__ATAACGCGTACGCTGC-1	-0.923536	7.78622
001-019_T0_COL_LP_5p_N1__GGTGTTATCTTCCTTC-1	9.2314	2.58414
001-019_T0_COL_LP_5p_N1__TTGGCAACATCCGGGT-1	-0.492185	6.89101
001-019_T0_COL_LP_5p_N1__ATCTACTAGTCAAGGC-1	-0.337105	5.40247
001-019_T0_COL_LP_5p_N1__CAGCGACTCTCGCATC-1	-0.481928	5.55875
001-019_T0_COL_LP_5p_N1__AACTGGTGTGTTAAGA-1	0.385302	5.83752
001-019_T0_COL_LP_5p_N1__GTACGTAAGTGACATA-1	7.91098	2.86655
001-019_T0_COL_LP_5p_N1__TACTCGCTCTGGGCCA-1	-1.15588	2.94702
001-019_T0_COL_LP_5p_N1__GTCACAAAGAAGGTGA-1	0.830299	8.82833
001-019_T0_COL_LP_5p_N1__ACACTGAAGTGGTAGC-1	0.131652	5.88822
001-019_T0_COL_LP_5p_N1__GGAACTTTCGTATCAG-1	0.448416	5.18654
001-019_T0_COL_LP_5p_N1__CTCACACCACGTCAGC-1	1.15523	5.29372
001-019_T0_COL_LP_5p_N1__ACGCCGATCGCCTGTT-1	0.192196	3.00378
001-019_T0_COL_LP_5p_N1__GATCAGTGTTTAAGCC-1	-1.20121	3.35855
001-019_T0_COL_LP_5p_N1__TAAACCGCAGACAAAT-1	-0.314782	8.13781
001-019_T0_COL_LP_5p_N1__TCAGATGAGTCGCCGT-1	6.75791	2.70705
001-019_T0_COL_LP_5p_N1__CACAGGCTCTTACCTA-1	2.14373	6.31106
001-019_T0_COL_LP_5p_N1__ACCTTTAAGAGTCTGG-1	8.49996	2.98233
001-019_T0_COL_LP_5p_N1__TCCACACGTCTGCGGT-1	8.15192	2.99038
001-019_T0_COL_LP_5p_N1__ACGCCAGGTTAAGATG-1	0.115146	7.47994
001-019_T0_COL_LP_5p_N1__TTCTACACAGGTGCCT-1	0.715079	3.0221
001-019_T0_COL_LP_5p_N1__GTATCTTCAGGACCCT-1	8.41777	2.89729
001-019_T0_COL_LP_5p_N1__GACCAATTCGGAAATA-1	6.51323	1.47209
001-019_T0_COL_LP_5p_N1__CGTAGCGCAGTATCTG-1	0.425935	5.91672
001-019_T0_COL_LP_5p_N1__CGGAGCTAGCTGTTCA-1	-0.0353075	4.52683
001-019_T0_COL_LP_5p_N1__ATAACGCTCGTTTGCC-1	-1.06791	5.40026
001-019_T0_COL_LP_5p_N1__TCTGAGACATAACCTG-1	2.01896	8.18944
001-019_T0_COL_LP_5p_N1__CGCGTTTGTTCTGAAC-1	-0.746351	5.27143
001-019_T0_COL_LP_5p_N1__CAAGATCCACTAAGTC-1	-0.348009	7.72657
001-019_T0_COL_LP_5p_N1__ACCAGTAAGCTGTCTA-1	0.517473	5.91208
001-019_T0_COL_LP_5p_N1__GTCCTCAGTAATCGTC-1	1.13494	7.85113
001-019_T0_COL_LP_5p_N1__TCACAAGTCACCGGGT-1	-2.72908	10.1761
001-019_T0_COL_LP_5p_N1__GTGCTTCAGCAGACTG-1	-0.340934	6.7928
001-019_T0_COL_LP_5p_N1__CATCCACAGATACACA-1	0.67502	4.24635
001-019_T0_COL_LP_5p_N1__CGTTCTGAGCCACCTG-1	-0.273723	5.64045
001-019_T0_COL_LP_5p_N1__GTGAAGGTCGCCTGTT-1	1.60498	8.70449
001-019_T0_COL_LP_5p_N1__CATTATCAGAGTAAGG-1	-0.811546	4.96462
001-019_T0_COL_LP_5p_N1__TGGCTGGGTACGACCC-1	2.57691	8.30573
001-019_T0_COL_LP_5p_N1__GTAGGCCCAAACAACA-1	-0.709298	3.83108
001-019_T0_COL_LP_5p_N1__GACGCGTCACCAGGTC-1	0.686257	9.37984
001-019_T0_COL_LP_5p_N1__AGGGAGTCACCAGATT-1	0.0985059	6.38714
001-019_T0_COL_LP_5p_N1__TCGCGTTTCTTTACGT-1	8.7191	3.19473
001-019_T0_COL_LP_5p_N1__ACCGTAATCCACGTGG-1	-0.931233	5.14804
001-019_T0_COL_LP_5p_N1__GAAGCAGCAGCTTAAC-1	0.197344	8.04369
001-019_T0_COL_LP_5p_N1__TGACGGCAGCACCGCT-1	-0.590822	6.20937
001-019_T0_COL_LP_5p_N1__CTCAGAAAGGCTACGA-1	0.367225	8.15504
001-019_T0_COL_LP_5p_N1__TAAGCGTGTACAGACG-1	-0.881777	2.42742
001-019_T0_COL_LP_5p_N1__ACGTCAAAGTACGCCC-1	-0.410922	6.6102
001-019_T0_COL_LP_5p_N1__CTGATAGCACTGTTAG-1	0.696183	6.03775
001-019_T0_COL_LP_5p_N1__TCAATCTGTTTGGCGC-1	-0.00550777	4.2982
001-019_T0_COL_LP_5p_N1__AGCTCCTGTTTCCACC-1	1.02641	3.7464
001-019_T0_COL_LP_5p_N1__AGTGAGGCATGTCCTC-1	-0.312421	8.97453
001-019_T0_COL_LP_5p_N1__GCAGCCAGTTCATGGT-1	0.413368	5.00309
001-019_T0_COL_LP_5p_N1__GGTGCGTGTTTGACAC-1	10.1399	4.09815
001-019_T0_COL_LP_5p_N1__ACCGTAAGTGCCTTGG-1	-2.13495	5.08517
001-019_T0_COL_LP_5p_N1__CTCGTACGTCGCGAAA-1	0.415703	7.6729
001-019_T0_COL_LP_5p_N1__TCACAAGTCATGTGGT-1	0.982739	6.74326
001-019_T0_COL_LP_5p_N1__CTAGTGACATTAACCG-1	-0.560891	4.40281
001-019_T0_COL_LP_5p_N1__GGGTCTGCAATGAATG-1	-1.45311	3.67887
001-019_T0_COL_LP_5p_N1__CCTACACCATCACAAC-1	-0.29076	9.40086
001-019_T0_COL_LP_5p_N1__TCGGGACAGATCGATA-1	-0.44072	6.79731
001-019_T0_COL_LP_5p_N1__GAAATGATCCGAGCCA-1	0.0624584	9.37598
001-019_T0_COL_LP_5p_N1__CTGGTCTAGCGTAATA-1	0.0736927	7.72833
001-019_T0_COL_LP_5p_N1__TGACTAGGTCCGAAGA-1	8.36538	4.49245
001-019_T0_COL_LP_5p_N1__ACTGATGAGAGGTTAT-1	0.743174	6.46634
001-019_T0_COL_LP_5p_N1__TATGCCCTCCCGACTT-1	-0.108325	5.1772
001-019_T0_COL_LP_5p_N1__ACGGAGAAGGATGGAA-1	0.736137	8.89787
001-019_T0_COL_LP_5p_N1__TCAGATGCATAGAAAC-1	0.920189	7.85421
001-019_T0_COL_LP_5p_N1__GCATGCGAGCTAAGAT-1	2.45585	7.35306
001-019_T0_COL_LP_5p_N1__GGGATGATCCAATGGT-1	-2.40725	6.94634
001-019_T0_COL_LP_5p_N1__TGACTTTGTAGCACGA-1	-1.54032	2.77196
001-019_T0_COL_LP_5p_N1__GACCTGGTCACGCGGT-1	-0.407215	4.94184
001-019_T0_COL_LP_5p_N1__AACCATGAGAGAACAG-1	1.83364	6.05429
001-019_T0_COL_LP_5p_N1__AACTCCCAGTCATCCA-1	2.81795	7.78178
001-019_T0_COL_LP_5p_N1__CGTGAGCGTGACGGTA-1	-0.0266069	8.69915
001-019_T0_COL_LP_5p_N1__TGGTTCCAGATCCCGC-1	0.621068	7.60995
001-019_T0_COL_LP_5p_N1__AGCGGTCTCGCCTGTT-1	1.44103	5.99813
001-019_T0_COL_LP_5p_N1__TAGGCATAGAGGGATA-1	1.39363	7.98873
001-019_T0_COL_LP_5p_N1__CCTCTGAAGATAGTCA-1	0.383465	5.54307
001-019_T0_COL_LP_5p_N1__GACGGCTAGCTAGTTC-1	-0.0277104	4.73831
001-019_T0_COL_LP_5p_N1__TCGTACCAGCTCCTTC-1	-0.946321	4.65319
001-019_T0_COL_LP_5p_N1__ACTATCTTCTGGCGTG-1	0.599051	5.15647
001-019_T0_COL_LP_5p_N1__TCTCATAGTTAAAGTG-1	0.781931	5.01943
001-019_T0_COL_LP_5p_N1__CAGAATCAGTTATCGC-1	0.575375	5.78321
001-019_T0_COL_LP_5p_N1__GCACTCTCAGCTCGCA-1	-0.684905	8.83399
001-019_T0_COL_LP_5p_N1__CGTCTACTCATCTGCC-1	0.320959	5.88603
001-019_T0_COL_LP_5p_N1__TGAGCATGTTTGACAC-1	-0.53215	7.4391
001-019_T0_COL_LP_5p_N1__GAAACTCCAGTATAAG-1	0.261906	7.4054
001-019_T0_COL_LP_5p_N1__GACTGCGTCAGCGACC-1	-1.11329	3.20646
001-019_T0_COL_LP_5p_N1__AAACGGGAGTTAGGTA-1	1.06043	5.73523
001-019_T0_COL_LP_5p_N1__CCTCAGTGTTACTGAC-1	0.345247	6.84149
001-019_T0_COL_LP_5p_N1__TGTTCCGAGTTTGCGT-1	0.500639	4.93112
001-019_T0_COL_LP_5p_N1__CGATGTAGTCAAGCGA-1	9.06433	2.59444
001-019_T0_COL_LP_5p_N1__CCTATTACACATGTGT-1	-0.0376645	5.52803
001-019_T0_COL_LP_5p_N1__GATCTAGGTATGGTTC-1	3.17658	7.4642
001-019_T0_COL_LP_5p_N1__GGATGTTTCGTCTGCT-1	-0.732495	3.891
001-019_T0_COL_LP_5p_N1__TGCGGGTTCCTCCTAG-1	1.31384	4.66552
001-019_T0_COL_LP_5p_N1__GGGACCTTCTGTCAAG-1	0.0154601	2.06753
001-019_T0_COL_LP_5p_N1__GGACAGACACGGACAA-1	0.545833	5.79868
001-019_T0_COL_LP_5p_N1__CATGACACAGTCGATT-1	9.12968	2.85647
001-019_T0_COL_LP_5p_N1__CGTAGCGTCTCGATGA-1	7.82648	2.08342
001-019_T0_COL_LP_5p_N1__GCGCCAAGTTGGACCC-1	-1.08123	7.14392
001-019_T0_COL_LP_5p_N1__AACTTTCCATAGTAAG-1	1.20035	8.6193
001-019_T0_COL_LP_5p_N1__ACGATACTCAACACAC-1	-0.139659	5.73525
001-019_T0_COL_LP_5p_N1__TCGCGAGTCACCAGGC-1	0.0885629	4.46679
001-019_T0_COL_LP_5p_N1__AGATCTGGTTAAGACA-1	-0.139024	8.85397
001-019_T0_COL_LP_5p_N1__AAGGTTCGTAAGTGTA-1	-0.94844	4.78312
001-019_T0_COL_LP_5p_N1__ACATCAGAGCGATAGC-1	2.27694	8.09485
001-019_T0_COL_LP_5p_N1__CCATTCGCACAGACTT-1	-1.28353	6.32513
001-019_T0_COL_LP_5p_N1__AGTGGGAGTCTGCAAT-1	0.649016	8.63709
001-019_T0_COL_LP_5p_N1__TCTCTAATCAACGGGA-1	1.23527	4.47689
001-019_T0_COL_LP_5p_N1__CGCGGTATCTGCCAGG-1	-0.120305	4.95637
001-019_T0_COL_LP_5p_N1__AGTTGGTCAGTATGCT-1	2.58029	7.99474
001-019_T0_COL_LP_5p_N1__GTCTTCGTCCTCAACC-1	-0.747097	4.63942
001-019_T0_COL_LP_5p_N1__ACTTACTAGAAAGTGG-1	0.56702	5.44711
001-019_T0_COL_LP_5p_N1__CAAGGCCGTGGGTCAA-1	-0.830931	3.81201
001-019_T0_COL_LP_5p_N1__CGATTGAGTCGCCATG-1	-1.09857	7.87667
001-019_T0_COL_LP_5p_N1__AGGGAGTCAAGTTCTG-1	-1.36362	2.4906
001-019_T0_COL_LP_5p_N1__GATCGTAAGATCCGAG-1	-0.70099	7.79841
001-019_T0_COL_LP_5p_N1__TAGCCGGTCAAACCGT-1	1.90922	9.27787
001-019_T0_COL_LP_5p_N1__AGGCCGTAGAAACGAG-1	-0.0611007	1.64692
001-019_T0_COL_LP_5p_N1__CACACTCTCAAGATCC-1	-1.27843	8.93335
001-019_T0_COL_LP_5p_N1__AGGCCGTCACTCAGGC-1	0.985226	10.5756
001-019_T0_COL_LP_5p_N1__GCACATATCTATCCCG-1	0.229286	8.08006
001-019_T0_COL_LP_5p_N1__AAGGAGCCACTTGGAT-1	-0.626566	6.52519
001-019_T0_COL_LP_5p_N1__CTTAACTGTAGGCTGA-1	-2.03505	3.31898
001-019_T0_COL_LP_5p_N1__GGTGAAGGTCGGATCC-1	-1.79317	8.08907
001-019_T0_COL_LP_5p_N1__GCACATAGTTGTCTTT-1	-0.1538	7.20592
001-019_T0_COL_LP_5p_N1__GCTCCTATCAATACCG-1	0.135222	8.31303
001-019_T0_COL_LP_5p_N1__TCACGAAAGGACAGCT-1	1.55192	8.66667
001-019_T0_COL_LP_5p_N1__CGCGTTTAGCGTTCCG-1	-2.11579	6.67045
001-019_T0_COL_LP_5p_N1__GTAACTGTCTTGTACT-1	0.40144	6.95109
001-019_T0_COL_LP_5p_N1__CAGCTGGCAATTCCTT-1	8.99573	4.20885
001-019_T0_COL_LP_5p_N1__ATGCGATGTGGGTATG-1	1.27416	2.35194
001-019_T0_COL_LP_5p_N1__GATTCAGTCCTCTAGC-1	-1.93511	6.01473
001-019_T0_COL_LP_5p_N1__ACGTCAAGTCATATGC-1	-1.1738	7.37877
001-019_T0_COL_LP_5p_N1__GTAGTCAAGAAAGTGG-1	0.469907	8.89732
001-019_T0_COL_LP_5p_N1__GGACATTCAAGTAATG-1	1.49138	3.76472
001-019_T0_COL_LP_5p_N1__CACCAGGAGTACATGA-1	1.54997	8.97349
001-019_T0_COL_LP_5p_N1__CGATGTAGTCAGAATA-1	0.0350601	8.26365
001-019_T0_COL_LP_5p_N1__GTTTCTATCGTTGACA-1	0.905522	7.55114
001-019_T0_COL_LP_5p_N1__TGGCTGGAGTTTGCGT-1	1.79548	8.25015
001-019_T0_COL_LP_5p_N1__TGGCTGGGTCGAATCT-1	0.548316	4.80086
001-019_T0_COL_LP_5p_N1__CAACCTCGTGACGGTA-1	0.434948	7.92861
001-019_T0_COL_LP_5p_N1__AGCGTATAGAGGTAGA-1	0.470624	5.50147
001-019_T0_COL_LP_5p_N1__TACTTGTCAAAGGAAG-1	-0.231458	5.26068
001-019_T0_COL_LP_5p_N1__CTGAAGTAGCGATGAC-1	-0.0178348	1.8839
001-019_T0_COL_LP_5p_N1__TACTTACCACCTGGTG-1	0.0967664	5.97775
001-019_T0_COL_LP_5p_N1__AGATTGCAGCTAACAA-1	2.47238	7.43815
001-019_T0_COL_LP_5p_N1__GACTAACGTACTCTCC-1	8.19012	2.12348
001-019_T0_COL_LP_5p_N1__GAAGCAGGTTGTCTTT-1	-0.0161516	4.94888
001-019_T0_COL_LP_5p_N1__CACATAGTCTGGTATG-1	-0.0752025	8.64836
001-019_T0_COL_LP_5p_N1__CCTTTCTCAAATTGCC-1	0.00926868	7.97386
001-019_T0_COL_LP_5p_N1__GTAGTCAGTCCTCCAT-1	0.278054	9.12279
001-019_T0_COL_LP_5p_N1__GGTGAAGAGGAACTGC-1	0.078704	4.97885
001-019_T0_COL_LP_5p_N1__CACACTCAGAGTGACC-1	0.223064	7.92068
001-019_T0_COL_LP_5p_N1__TTGGCAAGTCTCTTAT-1	-1.18298	3.4243
001-019_T0_COL_LP_5p_N1__TATCTCATCCGCATCT-1	-0.676668	4.70129
001-019_T0_COL_LP_5p_N1__CAACCTCGTTTACTCT-1	-0.301193	4.72675
001-019_T0_COL_LP_5p_N1__TGGCTGGCATCACGTA-1	-1.1112	9.06375
001-019_T0_COL_LP_5p_N1__TACTTGTGTCTACCTC-1	0.325764	4.75715
001-019_T0_COL_LP_5p_N1__ACTGTCCGTAGCACGA-1	-0.714136	8.85431
001-019_T0_COL_LP_5p_N1__TACGGTAGTACATGTC-1	0.206536	6.34403
001-019_T0_COL_LP_5p_N1__CACCAGGCATGCCTAA-1	0.518684	5.80993
001-019_T0_COL_LP_5p_N1__CTAACTTAGCCAGGAT-1	0.182675	6.33104
001-019_T0_COL_LP_5p_N1__ATCTGCCAGGCGATAC-1	1.22367	9.61411
001-019_T0_COL_LP_5p_N1__AACGTTGCAGCTTCGG-1	0.430258	6.68072
001-019_T0_COL_LP_5p_N1__ACGATACGTCTGGTCG-1	-1.2563	7.43551
001-019_T0_COL_LP_5p_N1__ACACCGGAGTAGCGGT-1	0.0680401	5.6047
001-019_T0_COL_LP_5p_N1__CGAATGTGTGACTCAT-1	0.126973	7.59091
001-019_T0_COL_LP_5p_N1__GTTAAGCCATCTACGA-1	-0.440722	7.72041
001-019_T0_COL_LP_5p_N1__CCTCAGTCAAACAACA-1	-1.16254	7.38823
001-019_T0_COL_LP_5p_N1__TATTACCCAGCCTATA-1	-0.0276944	5.22743
001-019_T0_COL_LP_5p_N1__TGCCCTATCTCTGCTG-1	0.246283	5.60825
001-019_T0_COL_LP_5p_N1__GAGGTGAGTATGAATG-1	0.035415	10.9631
001-019_T0_COL_LP_5p_N1__GATGCTAGTGCAGACA-1	0.356168	9.72089
001-019_T0_COL_LP_5p_N1__AGAGCTTTCTCTTGAT-1	0.459577	4.72509
001-019_T0_COL_LP_5p_N1__TGCCCTAAGCTCTCGG-1	0.525272	4.87372
001-019_T0_COL_LP_5p_N1__TACACGACATTACGAC-1	-0.835996	1.75892
001-019_T0_COL_LP_5p_N1__ACTTACTTCAGCTGGC-1	0.231538	6.35916
001-019_T0_COL_LP_5p_N1__GAACGGAGTCTCCACT-1	0.215969	7.93499
001-019_T0_COL_LP_5p_N1__TGTGTTTAGCTTATCG-1	-0.287649	4.87202
001-019_T0_COL_LP_5p_N1__CTGTGCTGTCGGATCC-1	-0.272575	4.42464
001-019_T0_COL_LP_5p_N1__GACGGCTCAAGGCTCC-1	0.99909	6.22657
001-019_T0_COL_LP_5p_N1__GCTTGAACAATACGCT-1	0.276911	8.69741
001-019_T0_COL_LP_5p_N1__GATGAGGAGGAATGGA-1	0.705417	3.25418
001-019_T0_COL_LP_5p_N1__GACTAACAGTGTTAGA-1	0.051044	7.85631
001-019_T0_COL_LP_5p_N1__GGCGACTCAGCCACCA-1	-1.97708	3.92414
001-019_T0_COL_LP_5p_N1__ATCCACCAGACACTAA-1	0.0495062	5.19676
001-019_T0_COL_LP_5p_N1__AGCCTAATCAACGGGA-1	-0.575949	9.07436
001-019_T0_COL_LP_5p_N1__GATGAGGAGGTCATCT-1	-1.11482	4.45433
001-019_T0_COL_LP_5p_N1__CATCGGGCACTTCTGC-1	0.185116	5.35864
001-019_T0_COL_LP_5p_N1__ACCCACTGTGAGTGAC-1	8.40289	2.22326
001-019_T0_COL_LP_5p_N1__GCTGGGTGTGTGTGCC-1	-0.124107	3.89531
001-019_T0_COL_LP_5p_N1__GACGTTACACGAAACG-1	-0.708679	5.91737
001-019_T0_COL_LP_5p_N1__CGTTCTGAGGGATGGG-1	-0.698689	4.60536
001-019_T0_COL_LP_5p_N1__GAATGAACAGCTATTG-1	-0.647717	6.91719
001-019_T0_COL_LP_5p_N1__ATTATCCGTAAATGAC-1	0.634712	5.82488
001-019_T0_COL_LP_5p_N1__TAGACCACAAGGACTG-1	0.0102561	5.56942
001-019_T0_COL_LP_5p_N1__CCTCTGAAGAAGATTC-1	0.520486	4.6159
001-019_T0_COL_LP_5p_N1__CGTTCTGGTAAATGAC-1	-1.18333	4.51296
001-019_T0_COL_LP_5p_N1__GCATGTAGTCCGAGTC-1	-0.118457	7.45235
001-019_T0_COL_LP_5p_N1__AAGTCTGGTTACTGAC-1	0.915732	4.8308
001-019_T0_COL_LP_5p_N1__AGGGAGTAGTGTTTGC-1	-0.327524	5.3184
001-019_T0_COL_LP_5p_N1__TACTCGCTCTAACGGT-1	-1.22712	4.00889
001-019_T0_COL_LP_5p_N1__CTAAGACCATCTATGG-1	-2.65095	6.79197
001-019_T0_COL_LP_5p_N1__ACACCCTGTTAAGGGC-1	-0.552584	6.10861
001-019_T0_COL_LP_5p_N1__GATGAGGGTGCCTTGG-1	0.648936	3.06236
001-019_T0_COL_LP_5p_N1__GGACGTCTCTACTTAC-1	0.733145	6.17722
001-019_T0_COL_LP_5p_N1__CGTTGGGGTCAAACTC-1	-0.53248	4.66863
001-019_T0_COL_LP_5p_N1__TGAGCCGCATACCATG-1	1.57912	7.70259
001-019_T0_COL_LP_5p_N1__ACAGCCGCATGCTAGT-1	0.375589	4.81631
001-019_T0_COL_LP_5p_N1__CGAGCACAGACAGGCT-1	0.507707	4.91443
001-019_T0_COL_LP_5p_N1__TTTACTGAGCTGAAAT-1	0.249869	9.25547
001-019_T0_COL_LP_5p_N1__ATTGGACTCAATACCG-1	1.02272	9.21247
001-019_T0_COL_LP_5p_N1__TTTGCGCAGGCAGTCA-1	1.38547	9.26747
001-019_T0_COL_LP_5p_N1__TGCCCATCAGTTCCCT-1	0.502672	8.67817
001-019_T0_COL_LP_5p_N1__CATTATCCACAGCCCA-1	0.2037	5.23552
001-019_T0_COL_LP_5p_N1__CTCTGGTGTCACTGGC-1	-0.348792	4.80826
001-019_T0_COL_LP_5p_N1__GTGTTAGTCATGTCTT-1	-0.0844934	5.59494
001-019_T0_COL_LP_5p_N1__TTCGAAGGTAGTAGTA-1	0.591884	6.30772
001-019_T0_COL_LP_5p_N1__GCACTCTAGAAGCCCA-1	2.68434	7.35102
001-019_T0_COL_LP_5p_N1__TCTTTCCAGCTGAACG-1	0.982714	8.60246
001-019_T0_COL_LP_5p_N1__CCGTTCATCAGAGGTG-1	-0.625851	5.40607
001-019_T0_COL_LP_5p_N1__TGTGTTTAGGCTATCT-1	0.573183	8.34537
001-019_T0_COL_LP_5p_N1__GCAAACTCAGCTTAAC-1	0.271734	8.48129
001-019_T0_COL_LP_5p_N1__GTATCTTTCGAATGGG-1	-0.401851	3.2528
001-019_T0_COL_LP_5p_N1__AACTCCCCAAGTTCTG-1	2.11989	7.27953
001-019_T0_COL_LP_5p_N1__ACGCCGAGTTAAGATG-1	-0.30551	7.31647
001-019_T0_COL_LP_5p_N1__ACACCGGAGTGAATTG-1	-2.12792	6.91653
001-019_T0_COL_LP_5p_N1__TCGCGAGCAAACAACA-1	0.201091	6.61307
001-019_T0_COL_LP_5p_N1__CCCTCCTAGCACACAG-1	-0.398239	6.13503
001-019_T0_COL_LP_5p_N1__CTGATCCTCCAGAGGA-1	-0.125849	4.89572
001-019_T0_COL_LP_5p_N1__AGCTTGAAGCTCCCAG-1	8.12704	1.95176
001-019_T0_COL_LP_5p_N1__CGAGAAGTCAGAAATG-1	0.369193	6.38941
001-019_T0_COL_LP_5p_N1__ACTGTCCGTGGCAAAC-1	-1.13777	4.17316
001-019_T0_COL_LP_5p_N1__ATCTACTGTCCATGAT-1	2.36464	7.53322
001-019_T0_COL_LP_5p_N1__AACCATGGTACAGTGG-1	-1.36708	2.76216
001-019_T0_COL_LP_5p_N1__AAATGCCCAACTGGCC-1	0.515604	5.0585
001-019_T0_COL_LP_5p_N1__TAAGAGAGTCCATCCT-1	0.233201	5.06432
001-019_T0_COL_LP_5p_N1__CGGAGTCCACCCAGTG-1	1.0836	7.51518
001-019_T0_COL_LP_5p_N1__CTTTGCGTCCCAAGTA-1	-1.60849	4.77373
001-019_T0_COL_LP_5p_N1__AGTGTCAGTCTAAACC-1	1.40856	8.07813
001-019_T0_COL_LP_5p_N1__CCGTGGAAGAGTCGGT-1	-0.266189	6.15853
001-019_T0_COL_LP_5p_N1__CGACCTTCAGCTCGCA-1	0.572431	5.93232
001-019_T0_COL_LP_5p_N1__GGCTCGACAGCTCGCA-1	0.192687	5.23306
001-019_T0_COL_LP_5p_N1__ATCCACCTCGCAAGCC-1	-1.63178	4.79705
001-019_T0_COL_LP_5p_N1__CGTGAGCGTATAGTAG-1	-0.300654	7.30036
001-019_T0_COL_LP_5p_N1__GACACGCAGCGTTTAC-1	-1.2615	2.28578
001-019_T0_COL_LP_5p_N1__AGTGGGATCTGATACG-1	7.73978	2.80402
001-019_T0_COL_LP_5p_N1__CGGACGTTCAGGATCT-1	0.00826053	2.55603
001-019_T0_COL_LP_5p_N1__TTGGAACAGAAAGTGG-1	0.512718	7.59261
001-019_T0_COL_LP_5p_N1__TCAATCTTCATTGCGA-1	1.98051	8.4289
001-019_T0_COL_LP_5p_N1__ATCATCTAGACTAGGC-1	-0.291273	8.61371
001-019_T0_COL_LP_5p_N1__CGACCTTGTTGCCTCT-1	-0.144785	7.97953
001-019_T0_COL_LP_5p_N1__GGGTTGCCACGAAAGC-1	2.18287	10.1766
001-019_T0_COL_LP_5p_N1__ACATCAGGTTCCACAA-1	-0.359781	6.68627
001-019_T0_COL_LP_5p_N1__TCTTTCCAGCCACGTC-1	0.219278	4.87979
001-019_T0_COL_LP_5p_N1__ACGATACAGACTAAGT-1	0.272108	4.7559
001-019_T0_COL_LP_5p_N1__CAGTCCTTCGCGTAGC-1	0.398605	1.92918
001-019_T0_COL_LP_5p_N1__CTCCTAGAGCCATCGC-1	0.236376	9.58047
001-019_T0_COL_LP_5p_N1__GAATAAGCACCAACCG-1	0.192229	7.39304
001-019_T0_COL_LP_5p_N1__GCAGTTAGTAGGGACT-1	-0.244121	8.94758
001-019_T0_COL_LP_5p_N1__CCCAATCCATCCCATC-1	-0.437015	5.37916
001-019_T0_COL_LP_5p_N1__GAGTCCGAGCTAAACA-1	-0.130542	9.13275
001-019_T0_COL_LP_5p_N1__GTGCGGTCACTTACGA-1	-0.368529	9.02281
001-019_T0_COL_LP_5p_N1__CTCTGGTGTTAAGATG-1	0.687576	7.54938
001-019_T0_COL_LP_5p_N1__TAGTGGTGTCTCTCTG-1	0.847659	8.04726
001-019_T0_COL_LP_5p_N1__GATTCAGCAATACGCT-1	-0.195314	8.70125
001-019_T0_COL_LP_5p_N1__CTACGTCGTAAGAGGA-1	-0.875382	2.64266
001-019_T0_COL_LP_5p_N1__CATCCACGTGCGATAG-1	0.381424	5.90378
001-019_T0_COL_LP_5p_N1__CGGAGTCGTTAAGATG-1	1.61689	4.36154
001-019_T0_COL_LP_5p_N1__AGGTCATTCGATGAGG-1	0.608719	4.94172
001-019_T0_COL_LP_5p_N1__CCGTGGATCTACGAGT-1	0.180787	5.97088
001-019_T0_COL_LP_5p_N1__AATCGGTGTAAGTTCC-1	-0.2008	4.14506
001-019_T0_COL_LP_5p_N1__GATCGTAAGAGTAAGG-1	7.43623	2.76312
001-019_T0_COL_LP_5p_N1__TGCTACCAGGTGGGTT-1	-0.42303	8.34002
001-019_T0_COL_LP_5p_N1__CTTCTCTAGTTAACGA-1	-0.245983	7.92291
001-019_T0_COL_LP_5p_N1__CACATAGCAGTGGAGT-1	-0.256788	7.18448
001-019_T0_COL_LP_5p_N1__TGAGAGGTCTCAAGTG-1	-1.3044	5.15719
001-019_T0_COL_LP_5p_N1__GCGAGAACACACCGCA-1	-0.952698	6.89638
001-019_T0_COL_LP_5p_N1__ATCCACCAGACCACGA-1	-0.243639	6.13453
001-019_T0_COL_LP_5p_N1__GAATGAAGTTCAGACT-1	-0.357675	5.0505
001-019_T0_COL_LP_5p_N1__GTGCATACACCGGAAA-1	-1.20086	2.86822
001-019_T0_COL_LP_5p_N1__TGTTCCGAGGGTCGAT-1	-1.3759	3.32688
001-019_T0_COL_LP_5p_N1__TTTGCGCAGATCCTGT-1	1.02961	10.1262
001-019_T0_COL_LP_5p_N1__CCTTACGCAGGCTGAA-1	1.77392	4.31089
001-019_T0_COL_LP_5p_N1__ACCAGTAAGCCACCTG-1	2.74428	7.79201
001-019_T0_COL_LP_5p_N1__ATCATGGCAGTTCATG-1	-1.45361	10.3756
001-019_T0_COL_LP_5p_N1__AGCTCCTGTTCCACAA-1	0.173009	6.31507
001-019_T0_COL_LP_5p_N1__ACGCCGAAGGCATGGT-1	1.014	10.605
001-019_T0_COL_LP_5p_N1__CTGAAACCATTAGGCT-1	2.74259	7.19032
001-019_T0_COL_LP_5p_N1__CATCGGGGTAAGTAGT-1	2.72431	5.34734
001-019_T0_COL_LP_5p_N1__TAAGAGACATTGTGCA-1	0.277883	8.46003
001-019_T0_COL_LP_5p_N1__GACCAATCAGTCACTA-1	-0.397662	4.99647
001-019_T0_COL_LP_5p_N1__CGGCTAGCAGGCTGAA-1	-0.237205	8.41902
001-019_T0_COL_LP_5p_N1__ACTTACTGTTAAGATG-1	-0.218095	2.18789
001-019_T0_COL_LP_5p_N1__GCTCCTACATTGGCGC-1	3.09812	7.51974
001-019_T0_COL_LP_5p_N1__CTAATGGGTAAATACG-1	6.87195	2.44693
001-019_T0_COL_LP_5p_N1__CTAGCCTAGCGTGAGT-1	0.736077	8.4597
001-019_T0_COL_LP_5p_N1__GGATGTTTCTCACATT-1	0.398556	5.38399
001-019_T0_COL_LP_5p_N1__CTCTAATGTCCAGTGC-1	0.276063	8.18809
001-019_T0_COL_LP_5p_N1__TACGGATCACGAAAGC-1	-0.195861	4.80793
001-019_T0_COL_LP_5p_N1__CGGTTAAAGCTTATCG-1	-0.113147	4.3639
001-019_T0_COL_LP_5p_N1__CCGTGGAAGTGTCCCG-1	1.46141	2.99148
001-019_T0_COL_LP_5p_N1__CCACCTAAGCCAGAAC-1	-0.727916	8.47385
001-019_T0_COL_LP_5p_N1__CGGACACAGCCAGTAG-1	0.521357	8.23554
001-019_T0_COL_LP_5p_N1__TGGTTCCAGGTGATAT-1	8.8116	2.5721
001-019_T0_COL_LP_5p_N1__GATCTAGAGACAAAGG-1	-1.96042	7.72222
001-019_T0_COL_LP_5p_N1__GGGCACTCAAGGTTCT-1	7.40043	2.33602
001-019_T0_COL_LP_5p_N1__TACCTTACAATAGCGG-1	0.431956	8.18969
001-019_T0_COL_LP_5p_N1__GGAAAGCCATAGAAAC-1	0.565278	4.18175
001-019_T0_COL_LP_5p_N1__GGGTTGCAGATGTGTA-1	-0.761791	6.54923
001-019_T0_COL_LP_5p_N1__ACGGCCAAGTTAAGTG-1	1.41861	3.8323
001-019_T0_COL_LP_5p_N1__AACGTTGGTAGGGTAC-1	-0.596716	5.88867
001-019_T0_COL_LP_5p_N1__TCTATTGGTGCGGTAA-1	0.554065	8.17716
001-019_T0_COL_LP_5p_N1__GTGCGGTAGTGTGAAT-1	0.199446	4.54261
001-019_T0_COL_LP_5p_N1__TCGTACCGTCAGATAA-1	-1.61663	7.43142
001-019_T0_COL_LP_5p_N1__CAAGGCCGTGAGCGAT-1	0.848995	8.75665
001-019_T0_COL_LP_5p_N1__GATGCTACATAGTAAG-1	1.54292	8.21534
001-019_T0_COL_LP_5p_N1__TCTTCGGGTATCACCA-1	0.792395	9.12801
001-019_T0_COL_LP_5p_N1__CGGACGTAGCGATGAC-1	0.405234	9.06263
001-019_T0_COL_LP_5p_N1__GTCAAGTGTACAGACG-1	0.662276	7.20987
001-019_T0_COL_LP_5p_N1__GGACAGACACAAGTAA-1	0.911252	8.35268
001-019_T0_COL_LP_5p_N1__TTATGCTAGAAGGCCT-1	0.874885	9.5864
001-019_T0_COL_LP_5p_N1__TGTTCCGGTCCTGCTT-1	0.426196	4.40652
001-019_T0_COL_LP_5p_N1__GGCAATTTCTTGCATT-1	0.23074	5.14107
001-019_T0_COL_LP_5p_N1__CTCTACGGTGGCGAAT-1	-0.198719	9.39125
001-019_T0_COL_LP_5p_N1__CATGCCTAGTTCGATC-1	1.44804	9.09507
001-019_T0_COL_LP_5p_N1__CTCATTACACCGAATT-1	-1.59414	8.64514
001-019_T0_COL_LP_5p_N1__CCCTCCTAGTGACTCT-1	0.375597	9.19767
001-019_T0_COL_LP_5p_N1__GCTGCTTAGCTGCGAA-1	0.221359	4.54724
001-019_T0_COL_LP_5p_N1__GGTATTGCACCTTGTC-1	-0.123956	5.43416
001-019_T0_COL_LP_5p_N1__ACGTCAAGTGATAAGT-1	0.0375956	7.28777
001-019_T0_COL_LP_5p_N1__CTGATCCGTCTCAACA-1	-0.936174	2.89561
001-019_T0_COL_LP_5p_N1__GCTGCTTTCGCATGGC-1	-0.0904521	3.73849
001-019_T0_COL_LP_5p_N1__GTATTCTCACCACCAG-1	0.614632	7.57305
001-019_T0_COL_LP_5p_N1__AGGTCATAGTACATGA-1	0.81202	4.57508
001-019_T0_COL_LP_5p_N1__CCTTCCCAGCTGTCTA-1	-0.883335	9.74637
001-019_T0_COL_LP_5p_N1__CGAGAAGCAGACAGGT-1	-0.122308	4.83144
001-019_T0_COL_LP_5p_N1__TTGAACGTCTCGCATC-1	0.00131018	9.29021
001-019_T0_COL_LP_5p_N1__GCTGCAGTCAGGTAAA-1	-0.440191	4.64704
001-019_T0_COL_LP_5p_N1__CTAGTGACACACAGAG-1	0.155711	7.40662
001-019_T0_COL_LP_5p_N1__TAGTGGTAGATGTCGG-1	2.13732	7.26223
001-019_T0_COL_LP_5p_N1__ACGTCAAGTAGCTGCC-1	-0.432222	7.44215
001-019_T0_COL_LP_5p_N1__CTGTGCTTCGGATGGA-1	0.3497	6.57048
001-019_T0_COL_LP_5p_N1__CGATTGATCGGCGCAT-1	-0.076692	5.56052
001-019_T0_COL_LP_5p_N1__ATCACGACATTAACCG-1	-0.278187	8.63234
001-019_T0_COL_LP_5p_N1__GTCGTAAGTGGCCCTA-1	-0.55722	6.76439
001-019_T0_COL_LP_5p_N1__ACATCAGGTGAGGCTA-1	0.368558	7.36142
001-019_T0_COL_LP_5p_N1__GCATACAGTTATGTGC-1	-1.29405	5.23206
001-019_T0_COL_LP_5p_N1__CATCGAATCCTTTCTC-1	8.72845	2.33165
001-019_T0_COL_LP_5p_N1__ACGAGCCAGTTACGGG-1	1.17786	8.60586
001-019_T0_COL_LP_5p_N1__CTGCTGTGTGCAGACA-1	0.599264	10.5154
001-019_T0_COL_LP_5p_N1__ACTGATGCATTTCACT-1	-0.422688	4.80687
001-019_T0_COL_LP_5p_N1__ACCGTAAAGACCTTTG-1	-0.459851	8.17236
001-019_T0_COL_LP_5p_N1__TGACTAGAGGGCTCTC-1	-0.213692	6.0151
001-019_T0_COL_LP_5p_N1__AAAGCAAAGACAAGCC-1	-1.38338	6.60602
001-019_T0_COL_LP_5p_N1__CGCTATCAGTTCGCGC-1	0.578344	7.92379
001-019_T0_COL_LP_5p_N1__AATCCAGGTAGCTAAA-1	0.416778	8.45729
001-019_T0_COL_LP_5p_N1__CATTCGCCAGCCTTGG-1	-0.0797541	7.63477
001-019_T0_COL_LP_5p_N1__CACACCTGTATAGGTA-1	1.07401	5.77898
001-019_T0_COL_LP_5p_N1__CCGTGGAAGAGTAAGG-1	-0.985086	2.59971
001-019_T0_COL_LP_5p_N1__AGATTGCTCGGATGTT-1	1.91353	2.58101
001-019_T0_COL_LP_5p_N1__TCCACACGTCGAAAGC-1	-0.020893	5.09933
001-019_T0_COL_LP_5p_N1__ACCGTAAAGAAAGTGG-1	-0.110143	6.0066
001-019_T0_COL_LP_5p_N1__ACTATCTTCAATACCG-1	1.75377	7.50518
001-019_T0_COL_LP_5p_N1__CCTCTGATCTAAGCCA-1	-1.53957	4.66887
001-019_T0_COL_LP_5p_N1__CTACATTGTTCTGTTT-1	-0.278511	9.13641
001-019_T0_COL_LP_5p_N1__GCTCCTAGTTCGCGAC-1	-1.24301	5.12609
001-019_T0_COL_LP_5p_N1__TTGGCAAAGGAGTCTG-1	-1.53502	2.5382
001-019_T0_COL_LP_5p_N1__TGACAACAGCTAGTGG-1	-0.561183	7.34074
001-019_T0_COL_LP_5p_N1__GGCGACTCACAAGACG-1	8.07862	2.14412
001-019_T0_COL_LP_5p_N1__GTACTCCGTCAAAGCG-1	-1.35621	2.15266
001-019_T0_COL_LP_5p_N1__TAAGTGCAGTCGAGTG-1	-0.835719	8.3788
001-019_T0_COL_LP_5p_N1__CCTTCCCCAGGAACGT-1	-0.995158	2.51466
001-019_T0_COL_LP_5p_N1__TCAGGATTCTTGCAAG-1	-0.872146	7.21631
001-019_T0_COL_LP_5p_N1__TATCTCACAATCCGAT-1	0.000837376	6.3933
001-019_T0_COL_LP_5p_N1__CTAATGGGTTCGGGCT-1	1.43591	5.1904
001-019_T0_COL_LP_5p_N1__CAGCTGGGTCATCGGC-1	1.5043	4.76302
001-019_T0_COL_LP_5p_N1__ATTGGTGCAGCCTTTC-1	9.76539	3.92441
001-019_T0_COL_LP_5p_N1__TTTATGCCACTCGACG-1	-0.319572	4.93013
001-019_T0_COL_LP_5p_N1__TTAGGACAGGCTAGAC-1	0.220265	9.45945
001-019_T0_COL_LP_5p_N1__TTTCCTCAGTATCGAA-1	1.59986	8.71832
001-019_T0_COL_LP_5p_N1__GAGTCCGTCAACACCA-1	-0.382799	6.18498
001-019_T0_COL_LP_5p_N1__GCGACCAAGCACGCCT-1	0.0835144	4.60985
001-019_T0_COL_LP_5p_N1__GATGAAACAGTATCTG-1	-0.170316	9.59055
001-019_T0_COL_LP_5p_N1__ACCTTTAAGTGAAGTT-1	-0.327897	9.11158
001-019_T0_COL_LP_5p_N1__TTGGAACTCTGTGCAA-1	-1.9234	4.86881
001-019_T0_COL_LP_5p_N1__GAGGTGAGTTAAGAAC-1	1.39907	9.66702
001-019_T0_COL_LP_5p_N1__CATTATCAGAGCTATA-1	0.34347	8.27036
001-019_T0_COL_LP_5p_N1__CGTAGCGGTGGTAACG-1	0.427481	5.65028
001-019_T0_COL_LP_5p_N1__TACGGATGTCTAACGT-1	0.273135	4.66693
001-019_T0_COL_LP_5p_N1__AAATGCCGTTGTGGAG-1	0.0797426	8.96661
001-019_T0_COL_LP_5p_N1__CTCGAAAGTAGTAGTA-1	-0.455851	8.46518
001-019_T0_COL_LP_5p_N1__ACCTTTAGTAGCCTCG-1	-1.14622	7.80495
001-019_T0_COL_LP_5p_N1__CTCAGAAGTACTCGCG-1	8.34237	3.11689
001-019_T0_COL_LP_5p_N1__TGAAAGAGTTCCATGA-1	-0.882861	8.47751
001-019_T0_COL_LP_5p_N1__AGGGTGACAACACCTA-1	-0.195487	4.12647
001-019_T0_COL_LP_5p_N1__ATCTGCCGTATGCTTG-1	-0.723947	7.3079
001-019_T0_COL_LP_5p_N1__GCATGTATCCTTTACA-1	1.82792	8.89971
001-019_T0_COL_LP_5p_N1__CAACCAAGTGCGGTAA-1	1.15469	7.296
001-019_T0_COL_LP_5p_N1__TTGACTTGTAGGCTGA-1	-0.125221	8.2882
001-019_T0_COL_LP_5p_N1__CATGGCGGTGAGGGTT-1	-0.235275	8.0404
001-019_T0_COL_LP_5p_N1__AGAGCTTCAATCGAAA-1	-1.06198	11.1897
001-019_T0_COL_LP_5p_N1__TTGTAGGCACGGTAGA-1	-0.691449	4.83917
001-019_T0_COL_LP_5p_N1__AACACGTCAAAGCGGT-1	-1.59765	8.53595
001-019_T0_COL_LP_5p_N1__GTTCTCGAGTGGTCCC-1	-1.46621	4.21237
001-019_T0_COL_LP_5p_N1__CGGAGCTCAAAGAATC-1	-0.809218	8.16225
001-019_T0_COL_LP_5p_N1__TTTATGCTCTGGAGCC-1	-0.200713	4.90751
001-019_T0_COL_LP_5p_N1__CAGAATCAGCCACGCT-1	-0.30551	8.65838
001-019_T0_COL_LP_5p_N1__AACTCAGAGGATGGTC-1	-0.264253	3.507
001-019_T0_COL_LP_5p_N1__ATCTGCCTCCGTACAA-1	-1.98382	5.57659
001-019_T0_COL_LP_5p_N1__ACACCAAAGAGGGCTT-1	-1.32289	6.75621
001-019_T0_COL_LP_5p_N1__CGTGTCTCAGCTGTGC-1	0.0348952	4.91781
001-019_T0_COL_LP_5p_N1__GGAAAGCGTTCACCTC-1	-1.16238	7.15393
001-019_T0_COL_LP_5p_N1__TAGGCATAGAGACTAT-1	-0.0490322	8.52049
001-019_T0_COL_LP_5p_N1__CTCCTAGTCGGCGCAT-1	0.0509306	4.80266
001-019_T0_COL_LP_5p_N1__TTTGGTTGTTATCCGA-1	1.15834	4.95637
001-019_T0_COL_LP_5p_N1__GCAGTTATCCGCGGTA-1	0.488319	3.58472
001-019_T0_COL_LP_5p_N1__GTCACGGTCCACGTTC-1	-1.48412	4.6068
001-019_T0_COL_LP_5p_N1__CGACCTTAGGATTCGG-1	0.749933	5.12958
001-019_T0_COL_LP_5p_N1__CAGCTAACATACTACG-1	0.0262126	3.19349
001-019_T0_COL_LP_5p_N1__GACACGCAGGTAAACT-1	-0.925695	9.04931
001-019_T0_COL_LP_5p_N1__CATCAAGAGGGTATCG-1	-1.60312	8.24491
001-019_T0_COL_LP_5p_N1__CGATTGAGTAATCGTC-1	0.192696	4.3188
001-019_T0_COL_LP_5p_N1__GTCCTCAGTTATCGGT-1	-0.398711	6.55037
001-019_T0_COL_LP_5p_N1__AGCATACGTAATTGGA-1	-0.626515	8.09565
001-019_T0_COL_LP_5p_N1__TATGCCCAGTCCTCCT-1	2.5906	7.27389
001-019_T0_COL_LP_5p_N1__CAGCCGATCAACCATG-1	-0.782904	2.15672
001-019_T0_COL_LP_5p_N1__GCATGTAGTCCAACTA-1	-0.574562	9.14144
001-019_T0_COL_LP_5p_N1__TGCTACCGTCAGAGGT-1	8.62953	3.18834
001-019_T0_COL_LP_5p_N1__CAAGAAACAGCTCCGA-1	1.68318	2.01073
001-019_T0_COL_LP_5p_N1__TTCGAAGGTGAGTGAC-1	-1.38844	5.84919
001-019_T0_COL_LP_5p_N1__GACTGCGCAGTAAGCG-1	0.74992	9.69821
001-019_T0_COL_LP_5p_N1__CAGCGACAGAAACCAT-1	-0.216891	5.44809
001-019_T0_COL_LP_5p_N1__CAACCTCTCAACGGGA-1	-1.63097	7.04154
001-019_T0_COL_LP_5p_N1__TAAGCGTCACAACGTT-1	0.330343	4.60544
001-019_T0_COL_LP_5p_N1__GGAACTTCATCGGGTC-1	-0.42108	5.5518
001-019_T0_COL_LP_5p_N1__GTCATTTAGCGGATCA-1	-0.504655	7.94722
001-019_T0_COL_LP_5p_N1__GTCATTTTCTTTAGGG-1	0.415531	8.56568
001-019_T0_COL_LP_5p_N1__CCTAGCTCAACTGCGC-1	0.801223	7.79003
001-019_T0_COL_LP_5p_N1__GTGCAGCCACACTGCG-1	-0.916539	7.74915
001-019_T0_COL_LP_5p_N1__ATAACGCAGCTACCGC-1	-1.07608	6.61861
001-019_T0_COL_LP_5p_N1__GTTTCTACAAGGACTG-1	0.298385	8.47906
001-019_T0_COL_LP_5p_N1__CTAACTTGTACAGCAG-1	0.139502	8.26399
001-019_T0_COL_LP_5p_N1__CTGCGGACACCCATGG-1	0.179491	5.66644
001-019_T0_COL_LP_5p_N1__AGAATAGCAATCCAAC-1	0.345966	6.12562
001-019_T0_COL_LP_5p_N1__CGGAGTCTCCGTTGTC-1	8.56954	2.05598
001-019_T0_COL_LP_5p_N1__CAACCTCGTCAGTGGA-1	1.72771	8.32148
001-019_T0_COL_LP_5p_N1__TGTGGTATCCAATGGT-1	8.73974	2.29417
001-019_T0_COL_LP_5p_N1__TCACAAGCATCGACGC-1	0.00135749	7.98588
001-019_T0_COL_LP_5p_N1__GACTGCGAGGTGCTAG-1	0.586393	9.87197
001-019_T0_COL_LP_5p_N1__TAAGTGCGTTGGTAAA-1	0.0751936	7.63912
001-019_T0_COL_LP_5p_N1__CTGGTCTAGCCCAGCT-1	-0.803623	8.12586
001-019_T0_COL_LP_5p_N1__CTCAGAATCAACACGT-1	0.166329	5.46411
001-019_T0_COL_LP_5p_N1__GACGGCTCAAAGGCGT-1	7.6795	2.97952
001-019_T0_COL_LP_5p_N1__CCTCTGAAGTAGCGGT-1	6.92214	2.4273
001-019_T0_COL_LP_5p_N1__GCATACAAGCTGCCCA-1	0.149993	6.85045
001-019_T0_COL_LP_5p_N1__GTCTCGTAGGCCCTTG-1	-0.105556	5.5062
001-019_T0_COL_LP_5p_N1__TCTCATAAGCTGTCTA-1	8.92122	2.69141
001-019_T0_COL_LP_5p_N1__TACGGTAGTCTTGCGG-1	-0.0133558	6.4845
001-019_T0_COL_LP_5p_N1__GCTCTGTCATACAGCT-1	1.27168	3.92503
001-019_T0_COL_LP_5p_N1__ACTGATGAGAGCTTCT-1	0.253641	6.84618
001-019_T0_COL_LP_5p_N1__GCTGGGTTCAGGCAAG-1	1.23957	10.1816
001-019_T0_COL_LP_5p_N1__GGTGCGTGTAAGCACG-1	2.02153	9.26216
001-019_T0_COL_LP_5p_N1__CTGGTCTGTAGGCTGA-1	-1.40106	8.21288
001-019_T0_COL_LP_5p_N1__TGCGCAGGTCTTGCGG-1	1.41562	2.21503
001-019_T0_COL_LP_5p_N1__GAATAAGCAGGGATTG-1	0.382151	9.51725
001-019_T0_COL_LP_5p_N1__TAAGCGTTCTTGACGA-1	0.00721489	5.78401
001-019_T0_COL_LP_5p_N1__CAGTCCTAGTAGCCGA-1	-0.276568	5.89589
001-019_T0_COL_LP_5p_N1__TAAGAGAGTTAGGGTG-1	-0.870015	9.42326
001-019_T0_COL_LP_5p_N1__TCTCTAATCGAGAACG-1	-0.278191	5.71662
001-019_T0_COL_LP_5p_N1__CATCGGGAGCTCTCGG-1	-1.04801	5.26028
001-019_T0_COL_LP_5p_N1__CATATTCCACCAGATT-1	-0.446255	7.52985
001-019_T0_COL_LP_5p_N1__TTCTCCTAGAGTACCG-1	0.808094	8.33297
001-019_T0_COL_LP_5p_N1__CCTCAGTAGGGTCTCC-1	-1.76365	7.59937
001-019_T0_COL_LP_5p_N1__GCTGCAGGTTTGCATG-1	-0.164759	4.30669
001-019_T0_COL_LP_5p_N1__TGTGTTTAGATGCGAC-1	0.318748	8.34369
001-019_T0_COL_LP_5p_N1__GGTATTGAGGCATGTG-1	1.15013	8.10435
001-019_T0_COL_LP_5p_N1__TCACGAAGTCACAAGG-1	0.10325	5.79561
001-019_T0_COL_LP_5p_N1__CTGCTGTAGGCTACGA-1	1.22967	9.03203
001-019_T0_COL_LP_5p_N1__TCCACACTCATCGCTC-1	-0.128353	8.5419
001-019_T0_COL_LP_5p_N1__TTATGCTAGAGGTTGC-1	0.0580942	8.16246
001-019_T0_COL_LP_5p_N1__CAGCCGAGTTTCCACC-1	-0.600832	4.84309
001-019_T0_COL_LP_5p_N1__AGCCTAAAGTGGGCTA-1	-1.20542	7.58925
001-019_T0_COL_LP_5p_N1__GGACATTCATGTCTCC-1	10.3088	4.41847
001-019_T0_COL_LP_5p_N1__AGAATAGCACCAGTTA-1	1.17114	8.92183
001-019_T0_COL_LP_5p_N1__TAAGAGATCAACTCTT-1	-0.927348	9.17165
001-019_T0_COL_LP_5p_N1__GTGCATACACAGACAG-1	-0.0699006	9.09777
001-019_T0_COL_LP_5p_N1__CTAACTTGTTTGACAC-1	-0.803897	5.04062
001-019_T0_COL_LP_5p_N1__CATCCACAGAGACTTA-1	-0.489405	8.71794
001-019_T0_COL_LP_5p_N1__GCAGCCAAGTTTCCTT-1	1.84442	3.09267
001-019_T0_COL_LP_5p_N1__AAACCTGTCGATCCCT-1	-0.4467	4.56499
001-019_T0_COL_LP_5p_N1__GAACATCGTCTGGAGA-1	-0.753135	8.44532
001-019_T0_COL_LP_5p_N1__TACTTGTGTACGACCC-1	-0.702473	7.48825
001-019_T0_COL_LP_5p_N1__CATTATCGTCCTGCTT-1	0.0745262	8.86128
001-019_T0_COL_LP_5p_N1__ATCACGATCCCTAATT-1	8.35674	3.06369
001-019_T0_COL_LP_5p_N1__TCGAGGCTCTTGACGA-1	0.264408	8.87239
001-019_T0_COL_LP_5p_N1__AAAGCAAGTACCAGTT-1	-0.0169309	6.50313
001-019_T0_COL_LP_5p_N1__GCACTCTAGTCCGGTC-1	0.135703	5.11438
001-019_T0_COL_LP_5p_N1__GTTAAGCGTGCACGAA-1	-1.97104	9.93783
001-019_T0_COL_LP_5p_N1__CATCAAGTCAATCTCT-1	-0.508296	7.86085
001-019_T0_COL_LP_5p_N1__GTACGTAGTTGATTGC-1	-1.11053	4.39686
001-019_T0_COL_LP_5p_N1__TACGGTAAGACTGTAA-1	-0.438038	8.99821
001-019_T0_COL_LP_5p_N1__ACGGGTCTCTGAGGGA-1	-0.0369529	6.29632
001-019_T0_COL_LP_5p_N1__GAACATCCACAGTCGC-1	0.490284	8.0559
001-019_T0_COL_LP_5p_N1__CAACCAAGTTCCTCCA-1	1.14691	9.42702
001-019_T0_COL_LP_5p_N1__CTCGTCAAGAGACTTA-1	0.82798	8.79398
001-019_T0_COL_LP_5p_N1__GCACTCTAGGACAGCT-1	-0.156241	8.13121
001-019_T0_COL_LP_5p_N1__CGACCTTCAGCAGTTT-1	3.11747	7.499
001-019_T0_COL_LP_5p_N1__CTACCCACATACCATG-1	0.331559	10.3404
001-019_T0_COL_LP_5p_N1__GCTCCTATCCACGCAG-1	0.384365	6.34466
001-019_T0_COL_LP_5p_N1__GTAACTGTCTCGATGA-1	0.499885	7.38472
001-019_T0_COL_LP_5p_N1__CACATAGAGAAGGTTT-1	0.22529	6.91856
001-019_T0_COL_LP_5p_N1__CTCACACAGGCTACGA-1	-1.00613	7.54378
001-019_T0_COL_LP_5p_N1__GTTCGGGTCGCATGAT-1	-0.261858	4.95086
001-019_T0_COL_LP_5p_N1__CTGTGCTTCGTCTGCT-1	-2.18336	4.2878
001-019_T0_COL_LP_5p_N1__AGTCTTTAGCAATATG-1	-0.228462	4.9876
001-019_T0_COL_LP_5p_N1__GGGATGATCTCGTTTA-1	-1.53392	1.97845
001-019_T0_COL_LP_5p_N1__CTACCCACAGATCCAT-1	-0.408817	5.12652
001-019_T0_COL_LP_5p_N1__AACGTTGTCCTGCCAT-1	-0.30622	8.30147
001-019_T0_COL_LP_5p_N1__CTAACTTCACGACGAA-1	-0.896511	7.11366
001-019_T0_COL_LP_5p_N1__TCTGGAAGTTTCGCTC-1	0.348571	5.67381
001-019_T0_COL_LP_5p_N1__ATGAGGGTCCAAATGC-1	-0.364553	11.7601
001-019_T0_COL_LP_5p_N1__GCCTCTAGTGATGCCC-1	-1.20763	3.36185
001-019_T0_COL_LP_5p_N1__CCACTACGTATGCTTG-1	0.705319	9.07547
001-019_T0_COL_LP_5p_N1__TTAACTCCAGAGTGTG-1	-1.50919	5.2037
001-019_T0_COL_LP_5p_N1__AGGCCACTCTTGAGAC-1	-0.946572	7.44296
001-019_T0_COL_LP_5p_N1__TCGTACCGTCATATCG-1	-0.823388	5.20411
001-019_T0_COL_LP_5p_N1__AGATTGCAGGGTGTGT-1	-0.67461	8.60937
001-019_T0_COL_LP_5p_N1__GTGCAGCAGCCACCTG-1	-0.0998297	8.56091
001-019_T0_COL_LP_5p_N1__ACATACGGTACTTGAC-1	-1.20411	8.77212
001-019_T0_COL_LP_5p_N1__TGCCCATTCCACGTGG-1	-0.337676	6.9041
001-019_T0_COL_LP_5p_N1__GCAATCAAGCGTGAAC-1	0.354261	5.01752
001-019_T0_COL_LP_5p_N1__CATCCACAGATAGGAG-1	-2.29114	9.72061
001-019_T0_COL_LP_5p_N1__GAACATCAGGACCACA-1	0.63908	9.67997
001-019_T0_COL_LP_5p_N1__GCACTCTTCAGTTGAC-1	0.599824	5.36687
001-019_T0_COL_LP_5p_N1__GTCTCGTAGCTGAACG-1	-0.444439	7.65219
001-019_T0_COL_LP_5p_N1__CTGCTGTAGCATCATC-1	0.543997	5.61444
001-019_T0_COL_LP_5p_N1__TACGGTACAATCTGCA-1	1.40799	8.53488
001-019_T0_COL_LP_5p_N1__CTGATAGGTCCGTTAA-1	0.637063	9.12211
001-019_T0_COL_LP_5p_N1__ACGAGGAAGCGATAGC-1	-1.34368	5.94275
001-019_T0_COL_LP_5p_N1__CGAATGTCATAACCTG-1	0.594918	8.3717
001-019_T0_COL_LP_5p_N1__GCACTCTAGTCATCCA-1	0.235017	8.36839
001-019_T0_COL_LP_5p_N1__AGCCTAACATGGGACA-1	-2.00448	7.0791
001-019_T0_COL_LP_5p_N1__AGTAGTCCACGAGGTA-1	-0.922401	7.91739
001-019_T0_COL_LP_5p_N1__CTAGCCTAGCGCCTTG-1	0.826612	8.17519
001-019_T0_COL_LP_5p_N1__GTATCTTGTCAACTGT-1	2.34989	7.63801
001-019_T0_COL_LP_5p_N1__CGTTCTGTCAACTCTT-1	1.23668	9.70658
001-019_T0_COL_LP_5p_N1__CTTTGCGCACTGCCAG-1	-0.476171	3.21741
001-019_T0_COL_LP_5p_N1__TTTGGTTGTCTGATCA-1	1.59981	7.57565
001-019_T0_COL_LP_5p_N1__ACTGTCCAGCGATAGC-1	8.64665	2.8415
001-019_T0_COL_LP_5p_N1__AGCTCCTCAGGTCTCG-1	-2.16097	7.47466
001-019_T0_COL_LP_5p_N1__GCCTCTAGTGGAAAGA-1	-0.116642	10.2644
001-019_T0_COL_LP_5p_N1__ACTTGTTAGATACACA-1	-1.83162	6.94223
001-019_T0_COL_LP_5p_N1__TGGGAAGCACACTGCG-1	-1.56592	3.65789
001-019_T0_COL_LP_5p_N1__CGCTGGATCAACGAAA-1	0.426029	8.39912
001-019_T0_COL_LP_5p_N1__GAAACTCAGAGACTTA-1	-0.826131	1.55703
001-019_T0_COL_LP_5p_N1__CATCGGGAGTGTCCAT-1	0.624007	8.92107
001-019_T0_COL_LP_5p_N1__GATCAGTTCTGAAAGA-1	-0.475766	4.62278
001-019_T0_COL_LP_5p_N1__GTTCATTGTAGCTTGT-1	0.301474	9.796
001-019_T0_COL_LP_5p_N1__GCGCAGTAGGCCCGTT-1	0.588842	5.7991
001-019_T0_COL_LP_5p_N1__CCTAAAGTCTGTTGAG-1	-0.589519	4.85171
001-019_T0_COL_LP_5p_N1__GGTGTTATCGTTTGCC-1	0.986392	5.68744
001-019_T0_COL_LP_5p_N1__CGTCACTAGTACTTGC-1	-0.549681	5.3625
001-019_T0_COL_LP_5p_N1__TACTCATTCCACTGGG-1	-0.120676	7.65484
001-019_T0_COL_LP_5p_N1__GTCACGGCAAGAAAGG-1	-0.446368	6.0934
001-019_T0_COL_LP_5p_N1__AGCTTGACACATCCGG-1	0.0932305	5.42032
001-019_T0_COL_LP_5p_N1__CACTCCACAGCCAATT-1	0.353717	8.18474
001-019_T0_COL_LP_5p_N1__CAGCAGCCAAGTTGTC-1	0.367026	9.21941
001-019_T0_COL_LP_5p_N1__CTAACTTGTGTTCTTT-1	0.273644	8.07147
001-019_T0_COL_LP_5p_N1__CGACTTCTCTGTACGA-1	0.489125	6.19679
001-019_T0_COL_LP_5p_N1__GTTACAGCACTGTGTA-1	-0.424179	7.42396
001-019_T0_COL_LP_5p_N1__GTTCTCGCACCCATGG-1	-1.6971	8.65859
001-019_T0_COL_LP_5p_N1__TGCCAAAAGTAAGTAC-1	0.0964537	9.23511
001-019_T0_COL_LP_5p_N1__CCGGGATCAGCTCGAC-1	0.776533	9.83592
001-019_T0_COL_LP_5p_N1__TAGTGGTGTGACTACT-1	-0.862298	8.37011
001-019_T0_COL_LP_5p_N1__GCATGTAAGTGGTCCC-1	-1.07501	4.19513
001-019_T0_COL_LP_5p_N1__CACCACTGTTAGTGGG-1	0.447135	5.13356
001-019_T0_COL_LP_5p_N1__GCATGTAGTGTGAAAT-1	-0.778668	8.53844
001-019_T0_COL_LP_5p_N1__GGACAGAGTCTTGTCC-1	-0.604309	5.23693
001-019_T0_COL_LP_5p_N1__GCCAAATCATCGACGC-1	-0.765651	3.58637
001-019_T0_COL_LP_5p_N1__CATTCGCCATAGAAAC-1	0.451284	7.55144
001-019_T0_COL_LP_5p_N1__GCCTCTAAGACTAGGC-1	0.561463	8.24962
001-019_T0_COL_LP_5p_N1__CAGCATAAGCGATTCT-1	-0.24982	5.82705
001-019_T0_COL_LP_5p_N1__CGATGTAGTAGCCTCG-1	0.19028	6.38286
001-019_T0_COL_LP_5p_N1__AGTGGGATCGAACTGT-1	8.86613	2.68067
001-019_T0_COL_LP_5p_N1__GAATAAGAGTCCGTAT-1	-1.9102	7.18767
001-019_T0_COL_LP_5p_N1__GGGATGAGTCTGGTCG-1	1.62066	9.83449
001-019_T0_COL_LP_5p_N1__CTCATTAGTAAGAGGA-1	-1.03659	7.15836
001-019_T0_COL_LP_5p_N1__CAAGATCGTTTAAGCC-1	-0.411856	9.41745
001-019_T0_COL_LP_5p_N1__CTGTTTAGTCCAGTTA-1	-0.77384	4.72355
001-019_T0_COL_LP_5p_N1__TTCTCAACACAACTGT-1	0.998393	8.55607
001-019_T0_COL_LP_5p_N1__CTCTAATCACAACGTT-1	1.06159	9.18216
001-019_T0_COL_LP_5p_N1__TGAGGGAGTCAACATC-1	2.18136	4.45269
001-019_T0_COL_LP_5p_N1__ATCGAGTCAAAGCGGT-1	1.03576	7.92058
001-019_T0_COL_LP_5p_N1__CAAGGCCGTAATCGTC-1	-1.63038	8.11288
001-019_T0_COL_LP_5p_N1__TAAGCGTAGGGATGGG-1	-1.77823	3.85713
001-019_T0_COL_LP_5p_N1__ACTTGTTGTGTTCGAT-1	0.375477	7.70822
001-019_T0_COL_LP_5p_N1__TCAGCTCGTCAGAAGC-1	0.655196	6.18808
001-019_T0_COL_LP_5p_N1__ATGCGATAGCCCAGCT-1	0.118454	7.9478
001-019_T0_COL_LP_5p_N1__CTGATCCTCTAGAGTC-1	0.419059	7.78901
001-019_T0_COL_LP_5p_N1__GATGAGGAGCCTTGAT-1	-0.261368	7.59639
001-019_T0_COL_LP_5p_N1__GCATGCGCACCCATTC-1	-1.93369	4.8884
001-019_T0_COL_LP_5p_N1__GGCTGGTTCTGCTGTC-1	0.759325	5.2781
001-019_T0_COL_LP_5p_N1__GATCTAGCAAGCCGCT-1	-2.41444	7.64859
001-019_T0_COL_LP_5p_N1__ACGATGTTCAACTCTT-1	0.490788	8.46567
001-019_T0_COL_LP_5p_N1__ATTTCTGAGCCGATTT-1	8.63006	2.21548
001-019_T0_COL_LP_5p_N1__TAAGTGCGTCACACGC-1	0.239982	4.30581
001-019_T0_COL_LP_5p_N1__CGAGCCACAAGGTTTC-1	-1.22837	6.8635
001-019_T0_COL_LP_5p_N1__TGCACCTTCAATACCG-1	0.539797	7.58472
001-019_T0_COL_LP_5p_N1__TTAACTCAGACTACAA-1	-0.623048	8.157
001-019_T0_COL_LP_5p_N1__TTTGGTTCACCGGAAA-1	1.2831	7.18046
001-019_T0_COL_LP_5p_N1__CTAGAGTAGCAACGGT-1	-1.1242	8.01011
001-019_T0_COL_LP_5p_N1__CTTCTCTCACCTCGTT-1	-0.145755	8.5416
001-019_T0_COL_LP_5p_N1__TGGTTCCCAACGATCT-1	-0.56595	9.24268
001-019_T0_COL_LP_5p_N1__CTCGGGAGTCGGCATC-1	8.56128	2.90222
001-019_T0_COL_LP_5p_N1__AAGGCAGAGGATTCGG-1	-0.0658854	8.55188
001-019_T0_COL_LP_5p_N1__CTACCCAGTCGGCTCA-1	2.95818	7.77438
001-019_T0_COL_LP_5p_N1__CACAGTATCCTGCAGG-1	0.127104	8.17316
001-019_T0_COL_LP_5p_N1__AAACGGGAGGACAGCT-1	-0.8197	9.09314
001-019_T0_COL_LP_5p_N1__GTGCAGCCAAGAAAGG-1	-0.194836	4.2231
001-019_T0_COL_LP_5p_N1__ACTGAGTCAATCACAC-1	-1.46551	2.85896
001-019_T0_COL_LP_5p_N1__CGGAGCTTCAGGATCT-1	-0.469833	4.32712
001-019_T0_COL_LP_5p_N1__AAGACCTTCCTAAGTG-1	-1.21111	3.84563
001-019_T0_COL_LP_5p_N1__CACCTTGGTCTGGAGA-1	-1.85187	3.33652
001-019_T0_COL_LP_5p_N1__CTACGTCGTATCACCA-1	-0.320182	8.61577
001-019_T0_COL_LP_5p_N1__CTGCGGAAGTAGCGGT-1	2.48528	7.29985
001-019_T0_COL_LP_5p_N1__ATCATCTGTGGCGAAT-1	0.253563	9.60687
001-019_T0_COL_LP_5p_N1__GACCAATTCGTTTGCC-1	1.19507	7.85436
001-019_T0_COL_LP_5p_N1__ACTGAACCATATACCG-1	-1.41899	5.30848
001-019_T0_COL_LP_5p_N1__CCGTGGATCTCGCATC-1	1.02265	5.69485
001-019_T0_COL_LP_5p_N1__TCTATTGAGTATCTCG-1	-0.85944	5.01395
001-019_T0_COL_LP_5p_N1__AACTCAGCAAGTACCT-1	1.09703	9.55772
001-019_T0_COL_LP_5p_N1__GTGAAGGAGACATAAC-1	-1.38254	9.26479
001-019_T0_COL_LP_5p_N1__GTGCTTCCACATCCAA-1	-0.275379	6.87502
001-019_T0_COL_LP_5p_N1__CTCGTACCACAGATTC-1	2.48771	9.75479
001-019_T0_COL_LP_5p_N1__TACTCGCCAAAGAATC-1	-2.18485	4.35908
001-019_T0_COL_LP_5p_N1__TGGTTCCCAACTGCGC-1	2.23065	9.81188
001-019_T0_COL_LP_5p_N1__CCACGGAAGTAACCCT-1	0.20616	6.99949
001-019_T0_COL_LP_5p_N1__TCATTACAGACGCTTT-1	-0.788162	6.16394
001-019_T0_COL_LP_5p_N1__GTATTCTGTTACCGAT-1	-1.14202	9.13378
001-019_T0_COL_LP_5p_N1__CCGTACTAGTCCGTAT-1	-0.351147	8.3523
001-019_T0_COL_LP_5p_N1__ATGGGAGAGTTGCAGG-1	-0.404104	9.08995
001-019_T0_COL_LP_5p_N1__TGCGCAGCATCACGTA-1	-0.114706	5.99615
001-019_T0_COL_LP_5p_N1__AGCAGCCAGGGTTCCC-1	-0.64437	5.68782
001-019_T0_COL_LP_5p_N1__GACCTGGGTCTCGTTC-1	0.0194421	4.9636
001-019_T0_COL_LP_5p_N1__CTAAGACAGGGAGTAA-1	0.0163366	7.00139
001-019_T0_COL_LP_5p_N1__GGAACTTTCACAAACC-1	-1.45569	9.31402
001-019_T0_COL_LP_5p_N1__GTCACGGCATCTACGA-1	0.13916	8.62661
001-019_T0_COL_LP_5p_N1__TCTTTCCTCGCGCCAA-1	-0.257072	6.58339
001-019_T0_COL_LP_5p_N1__CTGATAGCACGCATCG-1	-0.0685681	8.4363
001-019_T0_COL_LP_5p_N1__GCGCGATTCCCAAGAT-1	7.87426	2.87082
001-019_T0_COL_LP_5p_N1__GATCGTATCACCAGGC-1	0.05625	7.44353
001-019_T0_COL_LP_5p_N1__CCTTTCTTCGCCAAAT-1	0.781622	6.33918
001-019_T0_COL_LP_5p_N1__CTCGAAAGTGCTTCTC-1	2.49566	7.64089
001-019_T0_COL_LP_5p_N1__AAACCTGGTTGGGACA-1	-1.10765	6.95387
001-019_T0_COL_LP_5p_N1__TTTATGCAGTGTCTCA-1	1.80712	10.5033
001-019_T0_COL_LP_5p_N1__TCATTTGAGTGTTTGC-1	-0.115989	7.50481
001-019_T0_COL_LP_5p_N1__CCACCTACAATGAAAC-1	0.800131	8.78258
001-019_T0_COL_LP_5p_N1__GGCAATTAGGACTGGT-1	0.263884	7.65762
001-019_T0_COL_LP_5p_N1__TGCTGCTGTAAAGGAG-1	1.43015	7.05325
001-019_T0_COL_LP_5p_N1__CGGAGTCAGAACAATC-1	-0.25557	8.76175
001-019_T0_COL_LP_5p_N1__ACTGTCCGTCTTCAAG-1	-0.171128	8.4551
001-019_T0_COL_LP_5p_N1__GTAGTCAGTCCCGACA-1	0.351447	6.28853
001-019_T0_COL_LP_5p_N1__CGCGGTATCACCCTCA-1	-1.282	3.2231
001-019_T0_COL_LP_5p_N1__TGAGAGGTCAAACCAC-1	-1.67738	7.61048
001-019_T0_COL_LP_5p_N1__TGAGCATGTAAGGATT-1	0.940415	6.98223
001-019_T0_COL_LP_5p_N1__ACAGCTATCAGTCAGT-1	0.0160262	8.19612
001-019_T0_COL_LP_5p_N1__CCCAATCTCTCTTGAT-1	0.394104	5.67512
001-019_T0_COL_LP_5p_N1__TACGGATCAACTGCTA-1	0.317096	5.01422
001-019_T0_COL_LP_5p_N1__CCTTCGAAGTATCGAA-1	2.71762	7.74218
001-019_T0_COL_LP_5p_N1__AGCTCCTAGTGGACGT-1	1.36365	8.21632
001-019_T0_COL_LP_5p_N1__TACGGATGTAAGAGGA-1	-0.478614	6.29971
001-019_T0_COL_LP_5p_N1__ATTGGACAGAAACCTA-1	0.237804	5.04002
001-019_T0_COL_LP_5p_N1__GTTAAGCAGCTCTCGG-1	1.572	7.99956
001-019_T0_COL_LP_5p_N1__CTCGTACAGAACAACT-1	-0.674169	9.03241
001-019_T0_COL_LP_5p_N1__GCGGGTTAGATGTGGC-1	0.838871	9.17097
001-019_T0_COL_LP_5p_N1__GTCGTAATCCTGCCAT-1	-3.33451	8.041
001-019_T0_COL_LP_5p_N1__CGCGGTACAGCCACCA-1	-1.56343	5.64456
001-019_T0_COL_LP_5p_N1__CCTTTCTGTACCCAAT-1	1.31	8.72435
001-019_T0_COL_LP_5p_N1__TTTCCTCGTCTGCCAG-1	-1.60395	1.73585
001-019_T0_COL_LP_5p_N1__TACTTACTCCCAAGAT-1	-0.241361	8.75676
001-019_T0_COL_LP_5p_N1__GGGATGAGTCACACGC-1	-0.00975364	6.3358
001-019_T0_COL_LP_5p_N1__GATTCAGGTACGCTGC-1	0.272934	7.91176
001-019_T0_COL_LP_5p_N1__CACACAACACAACGTT-1	-0.433194	8.84315
001-019_T0_COL_LP_5p_N1__ATAACGCGTATGAAAC-1	-0.983902	3.44214
001-019_T0_COL_LP_5p_N1__CTTAACTCAAACTGTC-1	-0.720321	7.94606
001-019_T0_COL_LP_5p_N1__TAAGAGAGTCTAGAGG-1	-0.508124	5.43072
001-019_T0_COL_LP_5p_N1__TCTCTAATCCTAAGTG-1	7.76365	3.03094
001-019_T0_COL_LP_5p_N1__CTTCTCTGTCTTCGTC-1	-1.88225	7.43876
001-019_T0_COL_LP_5p_N1__CGTTAGATCATGTGGT-1	-1.17971	8.65883
001-019_T0_COL_LP_5p_N1__ATTACTCAGAGATGAG-1	0.229709	8.14414
001-019_T0_COL_LP_5p_N1__ACTTTCAGTGACGCCT-1	-0.17521	7.63663
001-019_T0_COL_LP_5p_N1__GATTCAGGTCCGTCAG-1	-0.588571	8.90921
001-019_T0_COL_LP_5p_N1__CACCAGGCACCCAGTG-1	-0.953612	10.1016
001-019_T0_COL_LP_5p_N1__CTTAACTCACAGACTT-1	-0.137365	8.40503
001-019_T0_COL_LP_5p_N1__ACTGCTCTCTGTGCAA-1	1.99951	7.79934
001-019_T0_COL_LP_5p_N1__GTAACGTCAGCTCCGA-1	-1.55037	6.74437
001-019_T0_COL_LP_5p_N1__CGGAGTCTCAGCTTAG-1	-0.260434	5.51951
001-019_T0_COL_LP_5p_N1__CTACGTCAGCACCGTC-1	0.446621	8.93669
001-019_T0_COL_LP_5p_N1__TGTGGTAGTATATGGA-1	-0.127665	10.0795
001-019_T0_COL_LP_5p_N1__CCACGGAAGAAAGTGG-1	0.15384	8.83385
001-019_T0_COL_LP_5p_N1__CGTCACTTCAAGGTAA-1	-0.215426	5.36465
001-019_T0_COL_LP_5p_N1__GAAGCAGAGTTAGGTA-1	0.98865	7.75976
001-019_T0_COL_LP_5p_N1__ACATACGTCGAGCCCA-1	0.183568	6.65911
001-019_T0_COL_LP_5p_N1__GTAGTCATCTGTTGAG-1	1.88534	7.8627
001-019_T0_COL_LP_5p_N1__AGCATACGTCCGTGAC-1	0.0794567	6.70936
001-019_T0_COL_LP_5p_N1__TTGCGTCTCACCACCT-1	1.35303	4.60277
001-019_T0_COL_LP_5p_N1__TGTGGTAGTTCAACCA-1	-0.325155	8.01206
001-019_T0_COL_LP_5p_N1__TAGAGCTAGCGATCCC-1	-0.190606	6.66979
001-019_T0_COL_LP_5p_N1__CACACCTCAAGTTGTC-1	0.349832	7.61215
001-019_T0_COL_LP_5p_N1__ATTACTCTCTCCGGTT-1	-1.04551	8.00842
001-019_T0_COL_LP_5p_N1__GGGTTGCAGCCGGTAA-1	0.849757	7.02795
001-019_T0_COL_LP_5p_N1__GTCATTTAGTAGCGGT-1	-0.935483	7.96314
001-019_T0_COL_LP_5p_N1__ACGCAGCGTATATGAG-1	-0.297196	10.1609
001-019_T0_COL_LP_5p_N1__TTCGGTCAGACGCAAC-1	-1.32181	6.14602
001-019_T0_COL_LP_5p_N1__CGGAGCTAGCTAAACA-1	0.293893	8.18959
001-019_T0_COL_LP_5p_N1__AGTCTTTCAGACTCGC-1	0.0903562	7.85519
001-019_T0_COL_LP_5p_N1__CCAGCGAGTACTTGAC-1	-0.742944	8.58431
001-019_T0_COL_LP_5p_N1__AACCGCGGTAAGGGAA-1	-1.0044	5.38678
001-019_T0_COL_LP_5p_N1__TATTACCAGCTAACAA-1	-0.16228	7.78322
001-019_T0_COL_LP_5p_N1__ACTGATGCACTAGTAC-1	0.00184599	9.17473
001-019_T0_COL_LP_5p_N1__ACGGCCATCAGCATGT-1	-1.22734	8.89713
001-019_T0_COL_LP_5p_N1__TCGTACCAGTTTAGGA-1	-2.33023	7.72213
001-019_T0_COL_LP_5p_N1__TTCGGTCAGCTAACTC-1	1.80768	8.23172
001-019_T0_COL_LP_5p_N1__ACACCAACATGAGCGA-1	0.156274	8.27822
001-019_T0_COL_LP_5p_N1__CATTATCGTCTAGGTT-1	-1.04229	8.96618
001-019_T0_COL_LP_5p_N1__ACACCCTGTGCAACGA-1	-0.213404	4.30902
001-019_T0_COL_LP_5p_N1__GAATGAACAAACCCAT-1	-0.304704	10.0192
001-019_T0_COL_LP_5p_N1__TCGGTAAGTGCTTCTC-1	-1.082	3.66967
001-019_T0_COL_LP_5p_N1__CAGCTAAAGGAGCGAG-1	0.609829	8.60275
001-019_T0_COL_LP_5p_N1__GTCCTCAAGCCTATGT-1	-1.78002	3.35467
001-019_T0_COL_LP_5p_N1__AAGTCTGCACAGACTT-1	-0.35123	8.1133
001-019_T0_COL_LP_5p_N1__GCACTCTCAGCCTGTG-1	1.04397	8.71532
001-019_T0_COL_LP_5p_N1__CGCTGGATCTAACCGA-1	-1.34583	9.37002
001-019_T0_COL_LP_5p_N1__CACATTTTCAGTTCGA-1	0.203542	8.35572
001-019_T0_COL_LP_5p_N1__ATCGAGTAGCTGCCCA-1	-1.91949	7.71207
001-019_T0_COL_LP_5p_N1__TTCCCAGAGATAGTCA-1	0.962211	9.03941
001-019_T0_COL_LP_5p_N1__GGTGAAGAGTTACCCA-1	-0.64998	9.91092
001-019_T0_COL_LP_5p_N1__TGTGGTAGTGCCTGTG-1	1.01178	4.71864
001-019_T0_COL_LP_5p_N1__AACTGGTCAAACTGTC-1	0.45487	5.25577
001-019_T0_COL_LP_5p_N1__GCACTCTAGACAATAC-1	-0.798681	9.24547
001-019_T0_COL_LP_5p_N1__ACAGCCGGTCGCGAAA-1	-0.48641	8.87524
001-019_T0_COL_LP_5p_N1__CCCTCCTAGGTACTCT-1	0.103649	6.52765
001-019_T0_COL_LP_5p_N1__TCAATCTGTAAATGTG-1	-0.85592	8.16755
001-019_T0_COL_LP_5p_N1__GGACATTTCTCACATT-1	-0.540045	8.85879
001-019_T0_COL_LP_5p_N1__CCCTCCTTCAGTTGAC-1	-1.42084	7.17628
001-019_T0_COL_LP_5p_N1__AGGCCGTTCCCAACGG-1	0.710568	8.31087
001-019_T0_COL_LP_5p_N1__GCATGCGAGCCCAGCT-1	-0.941813	6.93835
001-019_T0_COL_LP_5p_N1__CATCGAAAGGCAAAGA-1	-1.78747	2.90806
001-019_T0_COL_LP_5p_N1__GATCGATCACCACGTG-1	-2.10843	6.97549
001-019_T0_COL_LP_5p_N1__GATCTAGCAGTCACTA-1	-0.794386	2.1523
001-019_T0_COL_LP_5p_N1__GCCTCTAGTTATCACG-1	0.699238	8.61141
001-019_T0_COL_LP_5p_N1__ACTGAGTCAGGGTATG-1	0.115653	9.18241
001-019_T0_COL_LP_5p_N1__CGCTGGAAGGCCGAAT-1	-1.91768	7.81863
001-019_T0_COL_LP_5p_N1__GATCAGTAGGATGCGT-1	-1.4216	8.37822
001-019_T0_COL_LP_5p_N1__ACATACGGTCTGGTCG-1	1.39107	8.32006
001-019_T0_COL_LP_5p_N1__TACACGATCGCAGGCT-1	-0.53141	5.24285
001-019_T0_COL_LP_5p_N1__AGCTCCTGTCCAAGTT-1	-0.0882102	6.47409
001-019_T0_COL_LP_5p_N1__GAACCTACAAGGGTCA-1	-0.0972896	5.507
001-019_T0_COL_LP_5p_N1__GGCAATTTCATACGGT-1	-1.28966	4.69734
001-019_T0_COL_LP_5p_N1__TAGGCATCAGCTGCAC-1	0.862225	7.40111
001-019_T0_COL_LP_5p_N1__GTATCTTGTTGCCTCT-1	1.22854	7.68986
001-019_T0_COL_LP_5p_N1__CTAGAGTTCTAACTTC-1	0.439271	7.76617
001-019_T0_COL_LP_5p_N1__TGAGCATTCGGCTACG-1	1.50696	7.02249
001-019_T0_COL_LP_5p_N1__ACAGCCGCAGCTGTTA-1	0.272228	7.28728
001-019_T0_COL_LP_5p_N1__ACCAGTAGTCGCATCG-1	-0.285915	7.53676
001-019_T0_COL_LP_5p_N1__AACTCAGCACTGAAGG-1	0.463501	8.35585
001-019_T0_COL_LP_5p_N1__TACCTATCAACACCCG-1	-0.502146	9.10516
001-019_T0_COL_LP_5p_N1__GCAGCCAAGCCACGCT-1	-0.46471	9.01916
001-019_T0_COL_LP_5p_N1__AACTCCCGTGCACCAC-1	2.41275	9.65009
001-019_T0_COL_LP_5p_N1__TCAATCTGTGAAGGCT-1	-1.02695	7.01535
001-019_T0_COL_LP_5p_N1__CTTTGCGCAACTGCGC-1	-1.04993	8.16893
001-019_T0_COL_LP_5p_N1__CTTGGCTAGTTCGCAT-1	0.259135	8.32484
001-019_T0_COL_LP_5p_N1__CGAATGTGTAGGACAC-1	0.987177	7.77054
001-019_T0_COL_LP_5p_N1__GCGCAGTAGCTAAACA-1	-0.70678	8.153
001-019_T0_COL_LP_5p_N1__TGTCCCAAGCTCCTTC-1	0.390265	8.76536
001-019_T0_COL_LP_5p_N1__CCACCTAGTGCAGTAG-1	-0.959902	7.26246
001-019_T0_COL_LP_5p_N1__TAGAGCTAGAATTGTG-1	-0.553946	8.82392
001-019_T0_COL_LP_5p_N1__CTCGAGGGTCCTCTTG-1	1.3213	7.95944
001-019_T0_COL_LP_5p_N1__AACCGCGCATCGGTTA-1	-0.239643	8.06108
001-019_T0_COL_LP_5p_N1__GTACTCCCACCACCAG-1	-1.66	5.28171
001-019_T0_COL_LP_5p_N1__TAAACCGCACACTGCG-1	1.09369	8.68643
001-019_T0_COL_LP_5p_N1__TGTGTTTAGATCCCGC-1	0.181015	9.16063
001-019_T0_COL_LP_5p_N1__GTAACGTGTATATGGA-1	1.63153	7.93845
001-019_T0_COL_LP_5p_N1__GGGAGATCAAAGAATC-1	-0.168842	8.62889
001-019_T0_COL_LP_5p_N1__GCCAAATAGCCAACAG-1	-2.11596	7.41846
001-019_T0_COL_LP_5p_N1__TTGGAACCAGCGAACA-1	-1.17326	7.50668
001-019_T0_COL_LP_5p_N1__CCTCTGAGTCGAGATG-1	0.0364499	4.79044
001-019_T0_COL_LP_5p_N1__GTACTCCAGGTGCTTT-1	-1.20951	6.6036
001-019_T0_COL_LP_5p_N1__GGAACTTAGCTGCAAG-1	0.73892	8.76582
001-019_T0_COL_LP_5p_N1__TTAGGCAAGATATGGT-1	-0.357916	8.29846
001-019_T0_COL_LP_5p_N1__TTCTCCTAGAGTCTGG-1	-0.783333	9.52541
001-019_T0_COL_LP_5p_N1__GTTCATTAGGGATACC-1	-1.13757	5.7386
001-019_T0_COL_LP_5p_N1__GACCTGGCAAGCGTAG-1	-0.417989	8.84792
001-019_T0_COL_LP_5p_N1__TATCTCAGTGCTCTTC-1	-0.833707	4.36627
001-019_T0_COL_LP_5p_N1__TCTATTGAGAGTACAT-1	-0.0503623	1.89165
001-019_T0_COL_LP_5p_N1__CAGCATATCAGGTTCA-1	2.28347	10.1892
001-019_T0_COL_LP_5p_N1__CTGTGCTTCGCGGATC-1	-0.341287	7.88148
001-019_T0_COL_LP_5p_N1__ATAGACCGTTAAGACA-1	-2.27546	7.34441
001-019_T0_COL_LP_5p_N1__AAAGTAGGTCGCGAAA-1	-0.675957	8.20856
001-019_T0_COL_LP_5p_N1__CACAAACTCACCAGGC-1	-0.124536	6.55931
001-019_T0_COL_LP_5p_N1__TCTATTGAGATCTGAA-1	0.392069	7.56821
001-019_T0_COL_LP_5p_N1__ATTTCTGAGCTAAGAT-1	0.227718	7.24764
001-019_T0_COL_LP_5p_N1__CTACATTCACGGCCAT-1	-1.32706	6.53208
001-019_T0_COL_LP_5p_N1__ACGTCAAGTCTTGTCC-1	-1.22844	7.04664
001-019_T0_COL_LP_5p_N1__AGTCTTTTCAATCACG-1	-0.832097	8.85091
001-019_T0_COL_LP_5p_N1__GTGCAGCCATGCCACG-1	-0.937016	7.56882
001-019_T0_COL_LP_5p_N1__CTGAAGTGTACTCTCC-1	2.90924	7.67046
001-019_T0_COL_LP_5p_N1__ATTATCCAGAACAATC-1	1.25977	9.27625
001-019_T0_COL_LP_5p_N1__AGAATAGCAGACAAAT-1	0.0563156	3.87137
001-019_T0_COL_LP_5p_N1__ATCCACCCAACTTGAC-1	-0.337141	7.83561
001-019_T0_COL_LP_5p_N1__GAACATCCACCAGATT-1	0.893634	8.68821
001-019_T0_COL_LP_5p_N1__GGACGTCAGACAGAGA-1	-1.06147	8.15772
001-019_T0_COL_LP_5p_N1__TGGTTCCGTCCCTACT-1	-1.13778	6.15479
001-019_T0_COL_LP_5p_N1__ACACCAACACCCTATC-1	-1.12864	3.79509
001-019_T0_COL_LP_5p_N1__TGAGGGAGTAGCCTAT-1	0.0406102	5.06594
001-019_T0_COL_LP_5p_N1__GGGACCTAGGATGGTC-1	-0.672254	3.72677
001-019_T0_COL_LP_5p_N1__TTCTCCTAGTGATCGG-1	0.390717	8.11359
001-019_T0_COL_LP_5p_N1__ATCTACTGTGGAAAGA-1	1.5966	8.6018
001-019_T0_COL_LP_5p_N1__ACTATCTAGGATATAC-1	-0.694579	6.4969
001-019_T0_COL_LP_5p_N1__GGCTGGTGTAGAAAGG-1	0.0743971	10.7808
001-019_T0_COL_LP_5p_N1__GCTTGAATCAAACCAC-1	0.0826251	8.09637
001-019_T0_COL_LP_5p_N1__TAAGCGTCAACACCCG-1	-1.00257	5.02096
001-019_T0_COL_LP_5p_N1__TCATTTGAGGGCTTCC-1	-0.738171	9.01671
001-019_T0_COL_LP_5p_N1__TGCTACCCATGCTGGC-1	-0.775802	6.27084
001-019_T0_COL_LP_5p_N1__AAAGATGCAGTCAGAG-1	0.56432	7.44129
001-019_T0_COL_LP_5p_N1__CCTCTGAAGGGAACGG-1	-0.355628	8.77276
001-019_T0_COL_LP_5p_N1__ACGCAGCAGGACGAAA-1	0.00722343	6.48821
001-019_T0_COL_LP_5p_N1__CTCCTAGAGATGGCGT-1	-1.10411	7.7107
001-019_T0_COL_LP_5p_N1__CGCCAAGCATCCGCGA-1	-0.936318	1.96098
001-019_T0_COL_LP_5p_N1__AACTGGTAGGCTAGGT-1	0.429874	9.83
001-019_T0_COL_LP_5p_N1__TCATTACTCATTGCGA-1	-1.72259	7.88962
001-019_T0_COL_LP_5p_N1__ACACCAAGTCAACTGT-1	-0.891819	8.04518
001-019_T0_COL_LP_5p_N1__AATCCAGTCCTGCCAT-1	-0.265566	7.47403
001-019_T0_COL_LP_5p_N1__AAGCCGCCACCACCAG-1	-3.32893	10.2213
001-019_T0_COL_LP_5p_N1__TGCCCATCACGTTGGC-1	-0.235887	9.74575
001-019_T0_COL_LP_5p_N1__AGAGCGACACGAAAGC-1	-0.864965	6.98026
001-019_T0_COL_LP_5p_N1__ACTGAGTAGCGTAATA-1	-2.69679	6.90145
001-019_T0_COL_LP_5p_N1__GGGTCTGCACCTGGTG-1	-1.20199	2.91748
001-019_T0_COL_LP_5p_N1__CTTAACTGTTTCCACC-1	-2.22739	7.18266
001-019_T0_COL_LP_5p_N1__AGCCTAAAGACAAAGG-1	0.466217	9.64982
001-019_T0_COL_LP_5p_N1__CGCTATCAGGACTGGT-1	-0.381968	9.68199
001-019_T0_COL_LP_5p_N1__TGCTGCTGTTGGACCC-1	1.32633	8.6856
001-019_T0_COL_LP_5p_N1__TCGCGAGCATCGATTG-1	-0.292302	4.86661
001-019_T0_COL_LP_5p_N1__CCTAGCTGTTCCACGG-1	-2.21523	7.72317
001-019_T0_COL_LP_5p_N1__CTCATTAGTAGAGGAA-1	-0.916012	8.28325
001-019_T0_COL_LP_5p_N1__GCATGATTCACGACTA-1	-0.987181	7.06567
001-019_T0_COL_LP_5p_N1__GTGCTTCAGGCGCTCT-1	-1.17126	8.41455
001-019_T0_COL_LP_5p_N1__CCAGCGACAGTCAGAG-1	-1.33087	7.8356
001-019_T0_COL_LP_5p_N1__CTAGCCTTCTACTATC-1	0.089323	5.7365
001-019_T0_COL_LP_5p_N1__TGACTTTCACTTACGA-1	-1.08169	8.03881
001-019_T0_COL_LP_5p_N1__GGCGACTAGATCCCAT-1	-0.846799	9.26368
001-019_T0_COL_LP_5p_N1__GGCAATTCACAACTGT-1	-1.7199	7.56337
001-019_T0_COL_LP_5p_N1__CGTCTACCAGCTTCGG-1	-1.76751	7.88551
001-019_T0_COL_LP_5p_N1__GGGATGATCAAGGTAA-1	-0.25446	7.89477
001-019_T0_COL_LP_5p_N1__TTTGGTTAGCTAGTGG-1	1.38761	8.52477
001-019_T0_COL_LP_5p_N1__CGTCACTCACAACTGT-1	-1.069	7.157
001-019_T0_COL_LP_5p_N1__CGGACACAGTCGAGTG-1	-0.634495	9.15905
001-019_T0_COL_LP_5p_N1__AGCTTGATCCCAACGG-1	-2.18535	6.73976
001-019_T0_COL_LP_5p_N1__GTCTTCGAGTTTCCTT-1	-0.941483	5.13268
001-019_T0_COL_LP_5p_N1__ATGGGAGCACCGATAT-1	-1.11231	6.50574
001-019_T0_COL_LP_5p_N1__AGCCTAATCAGCATGT-1	-1.72294	9.105
001-019_T0_COL_LP_5p_N1__AGTGAGGCACAGTCGC-1	-0.54402	2.9809
001-019_T0_COL_LP_5p_N1__CGCGGTAAGCCACCTG-1	-1.74827	9.00611
001-019_T0_COL_LP_5p_N1__GTCTTCGCACATTCGA-1	-0.1018	6.25935
001-019_T0_COL_LP_5p_N1__CTACACCCACCCATTC-1	-0.0834271	8.22017
001-019_T0_COL_LP_5p_N1__CACAAACAGTTGAGTA-1	-0.345194	9.30679
001-019_T0_COL_LP_5p_N1__GCTCCTACAGTATAAG-1	-0.406072	8.24427
001-019_T0_COL_LP_5p_N1__TGGCCAGCAGACGTAG-1	-0.933718	8.75976
001-019_T0_COL_LP_5p_N1__TACCTTAAGATACACA-1	0.358235	9.75496
001-019_T0_COL_LP_5p_N1__CTAGCCTTCAATAAGG-1	8.99358	2.51035
001-019_T0_COL_LP_5p_N1__CCTTCCCTCTAGAGTC-1	0.0353729	4.34302
001-019_T0_COL_LP_5p_N1__TTCTACAGTGATGTGG-1	-0.977849	9.45463
001-019_T0_COL_LP_5p_N1__CACACTCAGTGAAGTT-1	0.109166	7.69626
001-019_T0_COL_LP_5p_N1__TGGTTCCGTCAGGACA-1	-1.50447	8.04185
001-019_T0_COL_LP_5p_N1__TATCAGGGTTGACGTT-1	-0.51133	8.7417
001-019_T0_COL_LP_5p_N1__CAGCAGCGTTGGAGGT-1	-0.83664	7.88862
001-019_T0_COL_LP_5p_N1__AACTCTTAGAGAACAG-1	1.08737	8.64013
001-019_T0_COL_LP_5p_N1__TGACAACGTGCTCTTC-1	0.577924	8.06089
001-019_T0_COL_LP_5p_N1__TGGTTAGAGATCCCGC-1	0.0460627	7.67201
001-019_T0_COL_LP_5p_N1__AAGGAGCTCATTTGGG-1	1.79177	8.87169
001-019_T0_COL_LP_5p_N1__GATCGCGTCAGCGACC-1	-0.199199	7.37028
001-019_T0_COL_LP_5p_N1__ACATACGGTATAGGTA-1	-0.732997	7.33794
001-019_T0_COL_LP_5p_N1__GTCGGGTGTCTGGAGA-1	-0.889373	9.19191
001-019_T0_COL_LP_5p_N1__TCAACGAAGTGTCCAT-1	-0.806042	7.26451
001-019_T0_COL_LP_5p_N1__CGGACACAGCATCATC-1	-1.08941	5.43566
001-019_T0_COL_LP_5p_N1__CGTCAGGAGACGCTTT-1	0.67467	9.51507
001-019_T0_COL_LP_5p_N1__AGGCCGTAGACAATAC-1	-0.910405	1.34777
001-019_T0_COL_LP_5p_N1__TCCCGATCACACTGCG-1	-0.507531	9.24596
001-019_T0_COL_LP_5p_N1__TCGGGACGTCCGAATT-1	-0.931244	7.92726
001-019_T0_COL_LP_5p_N1__GCGCAACTCATCACCC-1	-0.486846	8.45181
001-019_T0_COL_LP_5p_N1__AACTGGTCACGCATCG-1	-0.383152	8.53871
001-019_T0_COL_LP_5p_N1__AGAATAGAGAGGGCTT-1	-0.336939	10.3567
001-019_T0_COL_LP_5p_N1__CATGCCTGTCTTCTCG-1	-1.18426	9.74305
001-019_T0_COL_LP_5p_N1__ACGGAGACATGCAACT-1	-0.6147	9.52775
001-019_T0_COL_LP_5p_N1__CCACCTATCCCAACGG-1	-1.12389	7.85267
001-019_T0_COL_LP_5p_N1__CTCCTAGCAACAACCT-1	-0.201801	6.06823
001-019_T0_COL_LP_5p_N1__CTTGGCTGTTCCGTCT-1	-0.37201	2.15205
001-019_T0_COL_LP_5p_N1__CATTCGCAGTTTGCGT-1	-1.16553	6.35794
001-019_T0_COL_LP_5p_N1__GGCTGGTGTAAGTGGC-1	0.930487	7.81242
001-019_T0_COL_LP_5p_N1__CAGCGACGTAAGGGCT-1	-2.06879	7.8251
001-019_T0_COL_LP_5p_N1__ATAACGCCAGCTCGAC-1	-1.13517	8.53765
001-019_T0_COL_LP_5p_N1__GATCGTAGTGTGAAAT-1	-1.40947	3.66048
001-019_T0_COL_LP_5p_N1__CACCACTCATCTATGG-1	-0.0501207	7.77783
001-019_T0_COL_LP_5p_N1__CACAGTAGTCTGATCA-1	-1.10753	7.40821
001-019_T0_COL_LP_5p_N1__GCTGCAGAGGCTACGA-1	-0.13082	7.36608
001-019_T0_COL_LP_5p_N1__TGAAAGAGTACAGTTC-1	-1.90159	6.39436
001-019_T0_COL_LP_5p_N1__AAAGATGCACACAGAG-1	-0.835981	5.53337
001-019_T0_COL_LP_5p_N1__TTCTACAGTCTAGCCG-1	0.187452	8.78912
001-019_T0_COL_LP_5p_N1__TTGCGTCTCATTCACT-1	-0.770738	5.02491
001-019_T0_COL_LP_5p_N1__CTCGTCAAGAGATGAG-1	-1.14515	8.81119
001-019_T0_COL_LP_5p_N1__AGGGATGCAGGCGATA-1	1.16924	5.90431
001-019_T0_COL_LP_5p_N1__CTACGTCGTCGAGTTT-1	-0.643711	5.20459
001-019_T0_COL_LP_5p_N1__ATTTCTGGTATAAACG-1	-1.20369	8.86059
001-019_T0_COL_LP_5p_N1__CATGGCGCAAGCTGAG-1	0.279035	4.90803
001-019_T0_COL_LP_5p_N1__GCGCGATGTATCGCAT-1	-0.762893	6.88764
001-019_T0_COL_LP_5p_N1__GCGCGATTCATGTCCC-1	-1.23053	6.72141
001-019_T0_COL_LP_5p_N1__GTCAAGTAGACAGAGA-1	0.166653	8.32073
001-019_T0_COL_LP_5p_N1__TATGCCCTCTATCCCG-1	-1.8986	9.23216
001-019_T0_COL_LP_5p_N1__GTCAAGTTCCCTAACC-1	-1.79735	7.05833
001-019_T0_COL_LP_5p_N1__TTTGTCAGTAGAGCTG-1	0.538775	9.58831
001-019_T0_COL_LP_5p_N1__TAGACCAGTATAGTAG-1	-2.15419	8.32799
001-019_T0_COL_LP_5p_N1__CCTCTGAAGTGGGATC-1	-1.49469	7.50479
001-019_T0_COL_LP_5p_N1__CTCCTAGCACCGGAAA-1	-0.967204	8.22941
001-019_T0_COL_LP_5p_N1__ACGGAGAAGCCACTAT-1	-1.62631	1.81253
001-019_T0_COL_LP_5p_N1__CCAGCGATCGAATGCT-1	0.27438	8.21068
001-019_T0_COL_LP_5p_N1__AACCGCGAGCCTATGT-1	-1.0317	7.57616
001-019_T0_COL_LP_5p_N1__CGAACATGTTGTTTGG-1	0.50556	5.96886
001-019_T0_COL_LP_5p_N1__AGCAGCCAGGCCCTTG-1	0.178432	5.67455
001-019_T0_COL_LP_5p_N1__GTAGGCCTCATACGGT-1	0.85024	5.40218
001-019_T0_COL_LP_5p_N1__TGAAAGAAGCGAAGGG-1	0.548822	8.41001
001-019_T0_COL_LP_5p_N1__GCTGCTTCATGACGGA-1	-0.647045	10.4337
001-019_T0_COL_LP_5p_N1__GTAACGTTCCGAATGT-1	1.10832	7.81102
001-019_T0_COL_LP_5p_N1__CCCTCCTGTCGAATCT-1	-2.09948	7.43707
001-019_T0_COL_LP_5p_N1__CTCTAATCAATCGGTT-1	0.323392	5.89408
001-019_T0_COL_LP_5p_N1__ACTGAACCACATCCGG-1	-1.27286	1.75251
001-019_T0_COL_LP_5p_N1__CAGCATATCACCGGGT-1	-0.437134	8.61002
001-019_T0_COL_LP_5p_N1__CTAATGGCATTGTGCA-1	0.572347	6.83561
001-019_T0_COL_LP_5p_N1__CGACCTTGTACGAAAT-1	-0.549938	5.62827
001-019_T0_COL_LP_5p_N1__AGTGTCACAGGTCCAC-1	-1.80319	6.95614
001-019_T0_COL_LP_5p_N1__ATCTACTCACCTTGTC-1	-1.64117	7.65706
001-019_T0_COL_LP_5p_N1__AACCATGCATCTACGA-1	0.141506	9.18567
001-019_T0_COL_LP_5p_N1__CAAGGCCCACCGGAAA-1	-1.09245	8.05673
001-019_T0_COL_LP_5p_N1__GATCAGTCATCGTCGG-1	-0.0684133	8.02054
001-019_T0_COL_LP_5p_N1__TGAGCCGAGGAGTTGC-1	-1.15004	7.4038
001-019_T0_COL_LP_5p_N1__TTAACTCCACTCAGGC-1	-0.176729	8.75064
001-019_T0_COL_LP_5p_N1__GTGCTTCAGGGTGTGT-1	-0.295304	9.40935
001-019_T0_COL_LP_5p_N1__TCACGAACAGCTGTGC-1	1.44291	9.01251
001-019_T0_COL_LP_5p_N1__CTTAGGACAGTATAAG-1	-1.16432	8.90552
001-019_T0_COL_LP_5p_N1__GCGCCAATCGTAGGTT-1	-1.44591	3.11976
001-019_T0_COL_LP_5p_N1__TCACGAACACCAACCG-1	-0.467778	6.93978
001-019_T0_COL_LP_5p_N1__CCACGGACAAGCTGAG-1	-0.763354	6.34734
001-019_T0_COL_LP_5p_N1__ATTACTCGTGATAAAC-1	-0.57265	6.72418
001-019_T0_COL_LP_5p_N1__ACTGAACGTAGGACAC-1	0.194956	7.85748
001-019_T0_COL_LP_5p_N1__TCAGCAACAAGTCTAC-1	-0.424895	9.005
001-019_T0_COL_LP_5p_N1__GTACTCCAGACAAGCC-1	0.624773	9.47053
001-019_T0_COL_LP_5p_N1__TCTGAGAAGGGAAACA-1	-0.342359	8.92745
001-019_T0_COL_LP_5p_N1__CAGCCGACACACTGCG-1	1.12498	8.03812
001-019_T0_COL_LP_5p_N1__TACTCGCAGCACCGCT-1	-1.71233	7.26329
001-019_T0_COL_LP_5p_N1__CTAGTGACACCACCAG-1	-1.31692	6.22815
001-019_T0_COL_LP_5p_N1__CAGTCCTTCGACAGCC-1	-0.224545	9.37293
001-019_T0_COL_LP_5p_N1__AGGGATGTCAACGAAA-1	0.111076	6.79524
001-019_T0_COL_LP_5p_N1__TTTGGTTTCAGCCTAA-1	8.41838	2.35283
001-019_T0_COL_LP_5p_N1__AACTCAGCAATCTGCA-1	-0.0185058	8.25446
001-019_T0_COL_LP_5p_N1__GTCAAGTAGAGAGCTC-1	0.260754	7.85535
001-019_T0_COL_LP_5p_N1__GGACATTTCTTAACCT-1	0.644571	6.91316
001-019_T0_COL_LP_5p_N1__AAGGCAGGTAGTGAAT-1	2.0065	7.62169
001-019_T0_COL_LP_5p_N1__GCAGCCAGTCGCCATG-1	-1.7741	8.75102
001-019_T0_COL_LP_5p_N1__GCTTGAACACCAACCG-1	0.139987	8.90289
001-019_T0_COL_LP_5p_N1__CCACTACCATTATCTC-1	-1.4881	9.00444
001-019_T0_COL_LP_5p_N1__TCACGAACAGATCTGT-1	-0.994055	8.47064
001-019_T0_COL_LP_5p_N1__CAGTCCTAGCGATATA-1	-0.0767716	9.06687
001-019_T0_COL_LP_5p_N1__CCCTCCTGTTTGTTGG-1	-0.314953	7.28451
001-019_T0_COL_LP_5p_N1__CCCTCCTAGAGAACAG-1	-0.605914	7.45655
001-019_T0_COL_LP_5p_N1__CCCAATCCATTCACTT-1	-0.0885387	8.56449
001-019_T0_COL_LP_5p_N1__ATCTGCCCATGCAATC-1	-0.981651	7.31137
001-019_T0_COL_LP_5p_N1__TGAGGGAAGGGCTTGA-1	-0.830663	3.20668
001-019_T0_COL_LP_5p_N1__TCACGAAAGCTGATAA-1	-0.287864	5.35705
001-019_T0_COL_LP_5p_N1__CACAGGCTCTGTACGA-1	-0.179059	9.7848
001-019_T0_COL_LP_5p_N1__GGATGTTTCATGCATG-1	-0.430278	10.1425
001-019_T0_COL_LP_5p_N1__TCGCGAGAGTATTGGA-1	-2.18314	6.59703
001-019_T0_COL_LP_5p_N1__GCAGCCAAGTGGAGTC-1	0.131458	7.88218
001-019_T0_COL_LP_5p_N1__ATCGAGTAGCTGTTCA-1	-2.37617	6.84588
001-019_T0_COL_LP_5p_N1__TATTACCGTTTCCACC-1	-1.86496	6.65235
001-019_T0_COL_LP_5p_N1__GCTGCAGGTTTAGGAA-1	-1.06591	7.32405
001-019_T0_COL_LP_5p_N1__CGAGCACTCTCGAGTA-1	-2.4701	8.63305
001-019_T0_COL_LP_5p_N1__GGCTGGTGTAGGGACT-1	2.39335	8.1803
001-019_T0_COL_LP_5p_N1__TCAACGAGTCATACTG-1	-2.46776	7.1005
001-019_T0_COL_LP_5p_N1__TGGACGCGTGCACGAA-1	-1.98866	6.01076
001-019_T0_COL_LP_5p_N1__ATCATCTAGGAACTGC-1	-1.91541	7.10576
001-019_T0_COL_LP_5p_N1__CTCTACGCAGCTCCGA-1	0.614922	10.9324
001-019_T0_COL_LP_5p_N1__GTAACGTTCCCTCAGT-1	-0.877833	7.19777
001-019_T0_COL_LP_5p_N1__AAGCCGCCAGGGAGAG-1	-0.899058	4.65303
001-019_T0_COL_LP_5p_N1__ACTGAACTCTTACCGC-1	0.136421	8.44662
001-019_T0_COL_LP_5p_N1__ACACCAACAATGAATG-1	0.119925	8.27596
001-019_T0_COL_LP_5p_N1__ACTATCTTCCCAAGTA-1	-0.592281	8.07693
001-019_T0_COL_LP_5p_N1__CGCCAAGCAACCGCCA-1	1.15728	8.24536
001-019_T0_COL_LP_5p_N1__ATAAGAGAGTGCAAGC-1	-1.27856	7.93769
001-019_T0_COL_LP_5p_N1__GCGCGATGTGATGTGG-1	1.73272	9.64037
001-019_T0_COL_LP_5p_N1__CTGCCTAGTCATATCG-1	-0.849723	5.92946
001-019_T0_COL_LP_5p_N1__GGACGTCTCATGCATG-1	0.0200867	4.0667
001-019_T0_COL_LP_5p_N1__ACGGGCTTCACCAGGC-1	-0.287201	11.198
001-019_T0_COL_LP_5p_N1__ATCTACTCATTCGACA-1	-0.74611	6.49912
001-019_T0_COL_LP_5p_N1__TATGCCCGTTTAGCTG-1	-0.00604879	8.9201
001-019_T0_COL_LP_5p_N1__CACACCTCACGACGAA-1	-0.947279	8.44459
001-019_T0_COL_LP_5p_N1__CGTCTACGTCTAAAGA-1	1.28689	7.76617
001-019_T0_COL_LP_5p_N1__TAGTTGGAGCCAGAAC-1	-0.717148	10.5314
001-019_T0_COL_LP_5p_N1__CGTAGCGCAAGGTTTC-1	0.943772	7.97511
001-019_T0_COL_LP_5p_N1__GTTAAGCTCAAGCCTA-1	-2.87526	8.15127
001-019_T0_COL_LP_5p_N1__CGTCTACCAATGGAGC-1	-1.53675	8.7283
001-019_T0_COL_LP_5p_N1__TACTTACAGCTTTGGT-1	-0.441416	9.01119
001-019_T0_COL_LP_5p_N1__GACCAATCAAAGGCGT-1	-1.53812	7.48481
001-019_T0_COL_LP_5p_N1__GATCGTACAGGGCATA-1	1.7734	7.10192
001-019_T0_COL_LP_5p_N1__CTCACACAGCCTATGT-1	-0.25982	9.25226
001-019_T0_COL_LP_5p_N1__CGGTTAATCGCAGGCT-1	-2.51532	6.15251
001-019_T0_COL_LP_5p_N1__AGAATAGCACAGGAGT-1	-1.22316	8.63525
001-019_T0_COL_LP_5p_N1__CAGCTGGCAGACAAGC-1	0.262199	6.84328
001-019_T0_COL_LP_5p_N1__TCTCTAAAGTCCCACG-1	-2.27127	7.0783
001-019_T0_COL_LP_5p_N1__TCTGGAAAGCCCAGCT-1	-1.38976	7.7252
001-019_T0_COL_LP_5p_N1__TGAGGGAGTGTCAATC-1	1.80714	2.18209
001-019_T0_COL_LP_5p_N1__TCGAGGCTCGGCCGAT-1	-0.960826	7.69255
001-019_T0_COL_LP_5p_N1__ACTTGTTAGACGCACA-1	-0.332057	8.81701
001-019_T0_COL_LP_5p_N1__TAGACCATCGGAATCT-1	-0.0265955	7.39168
001-019_T0_COL_LP_5p_N1__CCTTCGAGTCAATACC-1	-1.78494	5.99216
001-019_T0_COL_LP_5p_N1__GAAGCAGGTACCTACA-1	0.172433	6.20114
001-019_T0_COL_LP_5p_N1__GCCTCTAGTTCCCTTG-1	-0.434935	9.38274
001-019_T0_COL_LP_5p_N1__TCTGAGACACGTCAGC-1	-1.00055	7.44884
001-019_T0_COL_LP_5p_N1__CCTAGCTCACAGACTT-1	0.490632	7.98654
001-019_T0_COL_LP_5p_N1__CAGCTAAAGAGGACGG-1	-0.59297	8.69344
001-019_T0_COL_LP_5p_N1__TGGCTGGTCATAAAGG-1	1.50105	4.45764
001-019_T0_COL_LP_5p_N1__TAGAGCTAGAGAACAG-1	-0.978377	7.87173
001-019_T0_COL_LP_5p_N1__TGGACGCGTTACAGAA-1	1.22662	5.58557
001-019_T0_COL_LP_5p_N1__TGACAACTCGATCCCT-1	0.440749	8.61512
001-019_T0_COL_LP_5p_N1__TTAGTTCTCACATACG-1	-1.10033	6.3261
001-019_T0_COL_LP_5p_N1__GTAGTCATCCCTCTTT-1	1.11942	9.38625
001-019_T0_COL_LP_5p_N1__CTCACACTCGGCTACG-1	-0.645063	5.84085
001-019_T0_COL_LP_5p_N1__CCTTCCCGTTCCGTCT-1	9.22982	3.12684
001-019_T0_COL_LP_5p_N1__CCGGTAGAGTACGTAA-1	-1.27627	9.81092
001-019_T0_COL_LP_5p_N1__CTCAGAATCAGCAACT-1	-0.531495	7.96282
001-019_T0_COL_LP_5p_N1__TTAGGCACAGCAGTTT-1	-0.379978	6.45952
001-019_T0_COL_LP_5p_N1__ACTGCTCAGCACCGTC-1	-0.242189	8.44585
001-019_T0_COL_LP_5p_N1__CATTATCTCCTGTACC-1	-1.62879	8.25716
001-019_T0_COL_LP_5p_N1__ATCATCTTCCAGTATG-1	1.31147	8.84646
001-019_T0_COL_LP_5p_N1__GCATGATCAGGGCATA-1	-2.79833	9.6389
001-019_T0_COL_LP_5p_N1__CTACATTCAGCCTTGG-1	-0.652908	7.75059
001-019_T0_COL_LP_5p_N1__AGGCCACAGAATAGGG-1	-0.892915	7.01465
001-019_T0_COL_LP_5p_N1__GATGCTAAGGATGTAT-1	-1.05176	9.90111
001-019_T0_COL_LP_5p_N1__ACTTTCAGTTCCACAA-1	7.3397	3.67877
001-019_T0_COL_LP_5p_N1__ACAGCCGTCCATGCTC-1	-0.479112	6.68135
001-019_T0_COL_LP_5p_N1__ACGAGCCAGTACATGA-1	-1.36425	7.11039
001-019_T0_COL_LP_5p_N1__GGAAAGCTCACGACTA-1	-2.05478	7.15015
001-019_T0_COL_LP_5p_N1__AACCATGGTGAGGCTA-1	2.80361	4.19852
001-019_T0_COL_LP_5p_N1__AGATTGCCAATAGCGG-1	0.437857	9.85985
001-019_T0_COL_LP_5p_N1__GGACAAGTCCGCGCAA-1	9.45403	6.37631
001-019_T0_COL_LP_5p_N1__CGGAGCTGTGCAGGTA-1	-1.43085	7.30109
001-019_T0_COL_LP_5p_N1__ACCTTTAGTGCGATAG-1	-0.680772	5.08462
001-019_T0_COL_LP_5p_N1__AGGGTGAGTGCACTTA-1	-1.12023	11.2158
001-019_T0_COL_LP_5p_N1__GTGCATAAGAAACCTA-1	0.75762	9.78447
001-019_T0_COL_LP_5p_N1__CCACGGAAGATGTAAC-1	0.0384238	6.1926
001-019_T0_COL_LP_5p_N1__ACGCCAGGTTATGTGC-1	-1.67366	7.51643
001-019_T0_COL_LP_5p_N1__TACGGATCACAACGTT-1	-0.666154	6.46078
001-019_T0_COL_LP_5p_N1__CCCTCCTTCCTAGTGA-1	-0.128549	8.8644
001-019_T0_COL_LP_5p_N1__GACCTGGTCCGCGCAA-1	1.3612	5.75539
001-019_T0_COL_LP_5p_N1__TACTCGCGTTAAGAAC-1	0.924364	8.43242
001-019_T0_COL_LP_5p_N1__CCTTCCCGTCACCCAG-1	-0.632702	8.92213
001-019_T0_COL_LP_5p_N1__ACTGAGTAGTGCGTGA-1	-1.2321	7.50061
001-019_T0_COL_LP_5p_N1__GAACCTACATCCTAGA-1	-1.4269	6.72893
001-019_T0_COL_LP_5p_N1__CTTACCGAGAGTACCG-1	0.345438	3.51999
001-019_T0_COL_LP_5p_N1__CCTACCACACATCTTT-1	0.790333	7.50206
001-019_T0_COL_LP_5p_N1__GTCATTTCAAGAAAGG-1	-1.59538	9.06865
001-019_T0_COL_LP_5p_N1__GCTTCCAGTCTTCGTC-1	-1.72205	8.15185
001-019_T0_COL_LP_5p_N1__AACTCCCCAGGTTTCA-1	0.320406	10.0786
001-019_T0_COL_LP_5p_N1__CTTTGCGGTAATTGGA-1	-1.43208	8.81074
001-019_T0_COL_LP_5p_N1__CCTTTCTGTCCGAGTC-1	-0.463877	5.59707
001-019_T0_COL_LP_5p_N1__ACGAGCCTCGAGAGCA-1	1.7717	8.36163
001-019_T0_COL_LP_5p_N1__TTGGCAATCAGCGACC-1	0.474739	8.31853
001-019_T0_COL_LP_5p_N1__TGGTTAGGTTTGACAC-1	-0.202392	5.93184
001-019_T0_COL_LP_5p_N1__CGGTTAAAGTGTACCT-1	0.341766	5.47693
001-019_T0_COL_LP_5p_N1__ACGAGGACACGAGGTA-1	1.47578	5.21964
001-019_T0_COL_LP_5p_N1__GGTATTGAGGACTGGT-1	1.43736	8.90163
001-019_T0_COL_LP_5p_N1__TGACTAGAGACACGAC-1	-1.72509	8.27647
001-019_T0_COL_LP_5p_N1__TGTGTTTGTACTTGAC-1	0.492186	5.22002
001-019_T0_COL_LP_5p_N1__GTTCATTCATCACGTA-1	-1.63411	8.49861
001-019_T0_COL_LP_5p_N1__CACACTCTCAGCTCTC-1	1.83784	7.92149
001-019_T0_COL_LP_5p_N1__TACGGTAGTGGGTATG-1	-0.913986	6.77883
001-019_T0_COL_LP_5p_N1__CTTCTCTGTTTGACTG-1	-0.209639	9.75953
001-019_T0_COL_LP_5p_N1__ACGCCAGAGGTGTGGT-1	0.161382	8.92563
001-019_T0_COL_LP_5p_N1__ACTGAACTCGGAAACG-1	0.167999	8.1939
001-019_T0_COL_LP_5p_N1__TCATTTGGTGGTTTCA-1	0.334897	6.74805
001-019_T0_COL_LP_5p_N1__GGACAGACACGGTAGA-1	-0.400536	7.55492
001-019_T0_COL_LP_5p_N1__CGCGGTAAGTGCGATG-1	-0.904758	7.9103
001-019_T0_COL_LP_5p_N1__AAGTCTGAGTGTTGAA-1	-0.657765	8.91009
001-019_T0_COL_LP_5p_N1__AACCGCGTCTATCCCG-1	0.672467	8.58338
001-019_T0_COL_LP_5p_N1__CTCTAATTCGCTAGCG-1	1.1375	3.30273
001-019_T0_COL_LP_5p_N1__GGGTCTGGTAAGGGCT-1	0.845932	8.98873
001-019_T0_COL_LP_5p_N1__AACGTTGCACCTATCC-1	-0.902037	8.05824
001-019_T0_COL_LP_5p_N1__TACCTTACATATACGC-1	-1.02904	5.55809
001-019_T0_COL_LP_5p_N1__AACCGCGCAGGGTACA-1	-2.69296	7.48565
001-019_T0_COL_LP_5p_N1__TGACTAGGTCACTTCC-1	0.272614	7.83304
001-019_T0_COL_LP_5p_N1__ACCTTTAGTGCTAGCC-1	-1.17777	6.56815
001-019_T0_COL_LP_5p_N1__GCATGATGTCGGCACT-1	-1.11994	5.03081
001-019_T0_COL_LP_5p_N1__CAGCTAAAGGCCGAAT-1	-0.793525	7.80515
001-019_T0_COL_LP_5p_N1__CTGAAACTCTACGAGT-1	1.19118	8.43434
001-019_T0_COL_LP_5p_N1__CTGTGCTTCTCAAGTG-1	0.213537	6.88808
001-019_T0_COL_LP_5p_N1__CTTTGCGAGACTGGGT-1	2.02818	8.19257
001-019_T0_COL_LP_5p_N1__ACGATACAGAACAATC-1	0.63095	8.42387
001-019_T0_COL_LP_5p_N1__AGGTCATTCTACTTAC-1	0.743113	7.07301
001-019_T0_COL_LP_5p_N1__TTTACTGGTCCGTGAC-1	1.38644	8.5169
001-019_T0_COL_LP_5p_N1__AGGGATGTCCATGCTC-1	-2.48625	8.44299
001-019_T0_COL_LP_5p_N1__TGGTTCCCAAGTTCTG-1	0.306642	8.46921
001-019_T0_COL_LP_5p_N1__CAAGATCAGACCTAGG-1	-2.11104	6.48579
001-019_T0_COL_LP_5p_N1__GCTGCGACAAGTTGTC-1	-1.22888	6.4047
001-019_T0_COL_LP_5p_N1__TACCTATGTGTTGAGG-1	-1.89254	7.32692
001-019_T0_COL_LP_5p_N1__TCTCTAATCAGGTTCA-1	-3.33656	9.76664
001-019_T0_COL_LP_5p_N1__GCGCAACTCCGCGGTA-1	0.440753	8.19293
001-019_T0_COL_LP_5p_N1__AGACGTTTCGGCGCTA-1	0.0397814	6.54064
001-019_T0_COL_LP_5p_N1__CTCTACGCATCGGAAG-1	-0.0920018	5.26364
001-019_T0_COL_LP_5p_N1__CACCACTGTAAATGTG-1	-0.267497	2.72067
001-019_T0_COL_LP_5p_N1__AGTTGGTTCTTGGGTA-1	9.206	2.60191
001-019_T0_COL_LP_5p_N1__TTGCCGTTCGGTCCGA-1	-0.629277	6.37998
001-019_T0_COL_LP_5p_N1__TGCGCAGCAGCTGGCT-1	1.36149	9.47323
001-019_T0_COL_LP_5p_N1__TGTGGTATCCCAAGAT-1	-0.217857	4.39279
001-019_T0_COL_LP_5p_N1__ACTGAGTGTGGGTCAA-1	0.643945	8.77564
001-019_T0_COL_LP_5p_N1__AACGTTGGTTAAGGGC-1	-0.730597	5.92426
001-019_T0_COL_LP_5p_N1__CTTACCGAGTGAACAT-1	0.804445	7.29873
001-019_T0_COL_LP_5p_N1__GATTCAGAGTTGTCGT-1	8.95469	2.79319
001-019_T0_COL_LP_5p_N1__GACACGCAGCCCAGCT-1	-1.42316	8.20651
001-019_T0_COL_LP_5p_N1__GACCAATCAAGAGTCG-1	-0.68712	9.14153
001-019_T0_COL_LP_5p_N1__CACAAACGTAGGAGTC-1	-1.81122	7.69793
001-019_T0_COL_LP_5p_N1__GTGCATAGTTACGCGC-1	-2.27577	7.10389
001-019_T0_COL_LP_5p_N1__CATTATCAGGCAAAGA-1	0.646751	8.99279
001-019_T0_COL_LP_5p_N1__CAGCTAAGTCGCATAT-1	-1.84874	6.18562
001-019_T0_COL_LP_5p_N1__CTTACCGTCTGCCAGG-1	-1.10839	6.70828
001-019_T0_COL_LP_5p_N1__CATCGAAAGGGCTTGA-1	-0.938031	8.21191
001-019_T0_COL_LP_5p_N1__GGAATAAAGTAGATGT-1	1.07292	6.18712
001-019_T0_COL_LP_5p_N1__CATTCGCTCAAAGTAG-1	-0.911095	8.41295
001-019_T0_COL_LP_5p_N1__TTAGTTCTCTGCGACG-1	-1.30238	4.73288
001-019_T0_COL_LP_5p_N1__AGGGAGTGTTAAAGTG-1	-0.350652	4.66109
001-019_T0_COL_LP_5p_N1__AGAGTGGCACAACGTT-1	-1.52181	8.27093
001-019_T0_COL_LP_5p_N1__GTAGTCAGTTGCCTCT-1	-1.11484	7.93359
001-019_T0_COL_LP_5p_N1__GGTGAAGCATGCCTAA-1	0.957193	10.0558
001-019_T0_COL_LP_5p_N1__TGAGAGGCACCAGCAC-1	-1.01165	7.96008
001-019_T0_COL_LP_5p_N1__CAGAGAGGTGGTAACG-1	-1.1157	6.05878
001-019_T0_COL_LP_5p_N1__GATTCAGCAGCTTAAC-1	0.0634725	8.80418
001-019_T0_COL_LP_5p_N1__GAGCAGAGTCGAAAGC-1	-0.388658	7.67144
001-019_T0_COL_LP_5p_N1__GGAATAATCGGAATCT-1	9.45572	6.45531
001-019_T0_COL_LP_5p_N1__TTAGGCAGTGAAATCA-1	-1.44165	7.05974
001-019_T0_COL_LP_5p_N1__ACACCAACAAGTACCT-1	-2.73684	6.80044
001-019_T0_COL_LP_5p_N1__CAGCAGCGTAGGCATG-1	-0.816684	8.98638
001-019_T0_COL_LP_5p_N1__ATTTCTGTCACAGTAC-1	0.0899011	8.62686
001-019_T0_COL_LP_5p_N1__AGATCTGCAACGATCT-1	2.33945	7.45123
001-019_T0_COL_LP_5p_N1__GCGGGTTCACGGCTAC-1	2.27754	10.0441
001-019_T0_COL_LP_5p_N1__ATTACTCGTACCGTTA-1	-0.656185	5.30579
001-019_T0_COL_LP_5p_N1__CCTCAGTAGATCTGCT-1	-1.82757	8.40732
001-019_T0_COL_LP_5p_N1__CTAGAGTCAAGGTGTG-1	-1.31237	6.89312
001-019_T0_COL_LP_5p_N1__CGCCAAGCAAACCTAC-1	-2.36561	6.24026
001-019_T0_COL_LP_5p_N1__ATTATCCCAATCCAAC-1	-1.14274	8.9683
001-019_T0_COL_LP_5p_N1__CAGTCCTAGTGGGATC-1	-0.382527	6.99153
001-019_T0_COL_LP_5p_N1__TACGGTAGTAAGGGAA-1	-0.598413	9.74306
001-019_T0_COL_LP_5p_N1__TGTGTTTTCGATCCCT-1	-1.49561	8.07591
001-019_T0_COL_LP_5p_N1__AATCCAGGTCGCCATG-1	-0.0757402	8.0331
001-019_T0_COL_LP_5p_N1__CGAACATCATCGGAAG-1	-3.1033	10.1812
001-019_T0_COL_LP_5p_N1__GGAATAAGTCTTGCGG-1	-1.65755	7.99275
001-019_T0_COL_LP_5p_N1__CCACGGACAAGTCTGT-1	-0.171619	8.87987
001-019_T0_COL_LP_5p_N1__AGCTCCTGTACGCTGC-1	-2.06692	7.95941
001-019_T0_COL_LP_5p_N1__AACTCCCAGCTCCCAG-1	-0.291902	6.39417
001-019_T0_COL_LP_5p_N1__CCTACCATCTCCAACC-1	0.556411	7.47182
001-019_T0_COL_LP_5p_N1__TAGCCGGGTGTGCCTG-1	-1.72667	4.82205
001-019_T0_COL_LP_5p_N1__TAGCCGGCAAGGTTTC-1	-1.17385	7.89132
001-019_T0_COL_LP_5p_N1__ATCATCTAGCGATATA-1	-0.469803	6.74002
001-019_T0_COL_LP_5p_N1__CTGAAACAGCTATGCT-1	0.321759	8.36871
001-019_T0_COL_LP_5p_N1__CGACTTCGTACAAGTA-1	0.173798	7.4711
001-019_T0_COL_LP_5p_N1__GCGGGTTTCGCAGGCT-1	-0.614094	8.09981
001-019_T0_COL_LP_5p_N1__CACCAGGAGAGAGCTC-1	-0.536698	8.37312
001-019_T0_COL_LP_5p_N1__TTCGGTCGTATATGAG-1	0.583208	6.62992
001-019_T0_COL_LP_5p_N1__GGTGCGTTCAACACTG-1	2.09427	7.57073
001-019_T0_COL_LP_5p_N1__GTGCATAAGACACGAC-1	-0.265899	7.04915
001-019_T0_COL_LP_5p_N1__CATCCACCATAAAGGT-1	-1.92674	7.85682
001-019_T0_COL_LP_5p_N1__CGGACACGTTCAACCA-1	0.50531	6.15273
001-019_T0_COL_LP_5p_N1__GGACGTCGTACCATCA-1	-1.53547	7.36457
001-019_T0_COL_LP_5p_N1__CCTATTAGTACCGTAT-1	-0.308462	8.19916
001-019_T0_COL_LP_5p_N1__ACACCAAAGGTGATTA-1	0.375807	9.21452
001-019_T0_COL_LP_5p_N1__AACGTTGTCTGGCGAC-1	8.86455	2.24184
001-019_T0_COL_LP_5p_N1__ACCCACTCAATCCAAC-1	-1.47727	8.14131
001-019_T0_COL_LP_5p_N1__GACTACAGTACAGCAG-1	-1.95088	9.1097
001-019_T0_COL_LP_5p_N1__ACCCACTGTCGTCTTC-1	-1.22427	6.50118
001-019_T0_COL_LP_5p_N1__ATCATCTGTACAGCAG-1	-1.18713	8.24479
001-019_T0_COL_LP_5p_N1__GGACAGACAAGACGTG-1	0.667256	8.86747
001-019_T0_COL_LP_5p_N1__CAAGGCCCAGCGAACA-1	-3.09704	9.60556
001-019_T0_COL_LP_5p_N1__CTTCTCTAGGGAAACA-1	-1.42077	10.6477
001-019_T0_COL_LP_5p_N1__AAGGAGCAGCTAACTC-1	-1.47497	7.24429
001-019_T0_COL_LP_5p_N1__CTACCCACACCACCAG-1	9.65085	3.23524
001-019_T0_COL_LP_5p_N1__ACTGATGAGTAACCCT-1	-1.15348	8.24219
001-019_T0_COL_LP_5p_N1__AGAGCGAGTCCGCTGA-1	-1.35958	4.74245
001-019_T0_COL_LP_5p_N1__CTAAGACGTTTACTCT-1	0.145961	8.22443
001-019_T0_COL_LP_5p_N1__GACTAACAGGTGACCA-1	-1.45711	7.8798
001-019_T0_COL_LP_5p_N1__AATCCAGTCGCCCTTA-1	-0.589167	8.37199
001-019_T0_COL_LP_5p_N1__AGCTCTCAGGTGCTAG-1	0.202385	8.82404
001-019_T0_COL_LP_5p_N1__AACTTTCAGCCCGAAA-1	0.00735567	6.90859
001-019_T0_COL_LP_5p_N1__CTCGGAGAGATACACA-1	0.734859	9.59195
001-019_T0_COL_LP_5p_N1__TCTTCGGCATTGCGGC-1	2.58224	7.48812
001-019_T0_COL_LP_5p_N1__AGGGTGACAACTGCGC-1	-0.332685	10.358
001-019_T0_COL_LP_5p_N1__AGGTCCGCACCAGGCT-1	0.299209	6.33418
001-019_T0_COL_LP_5p_N1__CACACTCGTGCTTCTC-1	-0.647697	2.72726
001-019_T0_COL_LP_5p_N1__CCTACACGTTAAGACA-1	-0.672994	7.41919
001-019_T0_COL_LP_5p_N1__CATCAAGTCGTTGACA-1	-2.06799	6.95237
001-019_T0_COL_LP_5p_N1__ACATCAGAGTTTAGGA-1	-1.86003	8.72917
001-019_T0_COL_LP_5p_N1__ACACTGATCAACACTG-1	-1.81438	8.38146
001-019_T0_COL_LP_5p_N1__CGTCAGGCAAAGGCGT-1	-1.7209	4.1776
001-019_T0_COL_LP_5p_N1__GACAGAGCAATGAAAC-1	-0.920777	8.23404
001-019_T0_COL_LP_5p_N1__TGAAAGAAGAGGTACC-1	-1.49008	7.45448
001-019_T0_COL_LP_5p_N1__AACTCTTCAGTCAGCC-1	0.123522	8.85971
001-019_T0_COL_LP_5p_N1__TGTTCCGCACAGAGGT-1	0.286587	7.9005
001-019_T0_COL_LP_5p_N1__GGGTCTGAGCGATATA-1	-0.584564	8.51633
001-019_T0_COL_LP_5p_N1__CGCCAAGCAGATCCAT-1	-0.567157	5.56834
001-019_T0_COL_LP_5p_N1__CTCTAATTCGGATGTT-1	-1.73726	7.35861
001-019_T0_COL_LP_5p_N1__GGAACTTTCCAAACAC-1	0.493925	7.70359
001-019_T0_COL_LP_5p_N1__CTGTGCTTCTCCAGGG-1	-1.58905	8.7554
001-019_T0_COL_LP_5p_N1__ACGAGCCAGAATTGTG-1	-0.54593	8.09487
001-019_T0_COL_LP_5p_N1__ATCCGAAGTCGAGATG-1	-0.211512	5.02636
001-019_T0_COL_LP_5p_N1__GGGAGATGTCTTTCAT-1	-0.480965	7.51509
001-019_T0_COL_LP_5p_N1__CAGTCCTCATTTGCTT-1	-0.95847	4.71866
001-019_T0_COL_LP_5p_N1__ACCAGTAAGTACGTAA-1	-0.50303	7.76189
001-019_T0_COL_LP_5p_N1__GAAATGAGTTGTTTGG-1	7.48121	1.44051
001-019_T0_COL_LP_5p_N1__TTAACTCAGATTACCC-1	0.0445341	7.52212
001-019_T0_COL_LP_5p_N1__CAAGAAAAGCAGCGTA-1	-1.70981	7.43217
001-019_T0_COL_LP_5p_N1__GATGAGGAGCTGGAAC-1	-0.785569	3.49736
001-019_T0_COL_LP_5p_N1__GGCGACTTCTGGGCCA-1	0.0311859	8.20997
001-019_T0_COL_LP_5p_N1__CGCTGGACACTATCTT-1	-1.47368	7.55817
001-019_T0_COL_LP_5p_N1__CAGCTAACATCGATGT-1	-2.0667	8.09246
001-019_T0_COL_LP_5p_N1__CCGTACTGTACAGCAG-1	-1.26696	8.96372
001-019_T0_COL_LP_5p_N1__ATTACTCAGTAATCCC-1	-0.909316	9.31904
001-019_T0_COL_LP_5p_N1__CGCGGTATCTCGAGTA-1	-2.22611	8.32987
001-019_T0_COL_LP_5p_N1__CGTAGCGCAAGTCTGT-1	0.544166	7.22243
001-019_T0_COL_LP_5p_N1__TAAACCGAGTACACCT-1	-0.255852	8.63939
001-019_T0_COL_LP_5p_N1__GGTGCGTTCACCGGGT-1	-1.31427	7.99462
001-019_T0_COL_LP_5p_N1__CAGAATCAGCCGTCGT-1	-0.56918	5.20003
001-019_T0_COL_LP_5p_N1__GTCACAACATAGACTC-1	0.424876	9.17358
001-019_T0_COL_LP_5p_N1__GGCCGATCACCGTTGG-1	-1.08716	8.15397
001-019_T0_COL_LP_5p_N1__GATGCTACAAAGCAAT-1	0.541461	7.05475
001-019_T0_COL_LP_5p_N1__AGCGTATAGTGGGCTA-1	-0.113247	6.23777
001-019_T0_COL_LP_5p_N1__ACAGCTACACCGCTAG-1	-2.46285	9.11821
001-019_T0_COL_LP_5p_N1__TACTCATAGGAATCGC-1	-0.322792	6.45461
001-019_T0_COL_LP_5p_N1__GCTTCCACATGGGAAC-1	-1.83934	7.01137
001-019_T0_COL_LP_5p_N1__TCATTACGTGCACGAA-1	-0.146137	8.25042
001-019_T0_COL_LP_5p_N1__CGTTCTGCATCTCCCA-1	-0.586946	8.31207
001-019_T0_COL_LP_5p_N1__GGAGCAATCTGCTGTC-1	-0.200446	4.20971
001-019_T0_COL_LP_5p_N1__CATGCCTAGTGGTCCC-1	-0.341439	7.85425
001-019_T0_COL_LP_5p_N1__TGCACCTGTAGAGGAA-1	-0.0183063	9.25161
001-019_T0_COL_LP_5p_N1__CGGACACCAGGTCTCG-1	-1.38188	7.03904
001-019_T0_COL_LP_5p_N1__CACCACTGTTAAAGTG-1	-0.698484	8.59519
001-019_T0_COL_LP_5p_N1__CATATTCAGGCCCTTG-1	-0.330137	5.94134
001-019_T0_COL_LP_5p_N1__CATCAAGTCACATGCA-1	-1.5265	7.71376
001-019_T0_COL_LP_5p_N1__ACACTGACACGTTGGC-1	-0.239109	8.9612
001-019_T0_COL_LP_5p_N1__GTGCGGTGTAGAGCTG-1	0.0828899	8.20447
001-019_T0_COL_LP_5p_N1__ATTTCTGCAATTGCTG-1	0.388352	7.83619
001-019_T0_COL_LP_5p_N1__CATCCACAGAAGGTGA-1	0.193545	8.34298
001-019_T0_COL_LP_5p_N1__GCGAGAACACCACCAG-1	-1.9479	7.6722
001-019_T0_COL_LP_5p_N1__TACACGATCTGTACGA-1	-2.1276	4.66004
001-019_T0_COL_LP_5p_N1__ATCATCTTCGTACGGC-1	-0.0614717	7.87582
001-019_T0_COL_LP_5p_N1__ACGGGCTTCAGATAAG-1	0.241713	10.6065
001-019_T0_COL_LP_5p_N1__TATCTCACACTAAGTC-1	-2.17875	7.27454
001-019_T0_COL_LP_5p_N1__ATGGGAGGTAGAGGAA-1	-0.847679	2.58538
001-019_T0_COL_LP_5p_N1__TGCACCTAGTAAGTAC-1	-0.524871	8.96329
001-019_T0_COL_LP_5p_N1__TCAGCTCAGACAAGCC-1	-2.40942	7.52374
001-019_T0_COL_LP_5p_N1__TAGTGGTTCGGTTAAC-1	-0.382511	7.51903
001-019_T0_COL_LP_5p_N1__TCTCTAAGTACCATCA-1	-1.21294	8.67802
001-019_T0_COL_LP_5p_N1__TGCTGCTCAGGTGCCT-1	-0.708961	5.53426
001-019_T0_COL_LP_5p_N1__TAGTTGGTCAACGGCC-1	0.524152	10.3011
001-019_T0_COL_LP_5p_N1__TTTATGCGTAGAAGGA-1	0.527693	5.29933
001-019_T0_COL_LP_5p_N1__CAACCTCGTGAGTGAC-1	-2.45467	6.84446
001-019_T0_COL_LP_5p_N1__GCTCCTAAGGACACCA-1	0.147992	5.41514
001-019_T0_COL_LP_5p_N1__TTCCCAGAGTTTAGGA-1	-0.532572	9.09485
001-019_T0_COL_LP_5p_N1__GTTCATTTCATGTCTT-1	0.353235	6.89027
001-019_T0_COL_LP_5p_N1__GGTGAAGAGATCTGAA-1	-0.993637	8.30122
001-019_T0_COL_LP_5p_N1__ACGGAGACACAGGCCT-1	-2.205	6.25656
001-019_T0_COL_LP_5p_N1__AGCATACGTTTGACAC-1	-2.45305	7.42815
001-019_T0_COL_LP_5p_N1__TCTTCGGCAAGTAATG-1	-0.721086	6.40639
001-019_T0_COL_LP_5p_N1__ACCAGTAGTTCAGTAC-1	-1.1418	8.50502
001-019_T0_COL_LP_5p_N1__ATTATCCAGAATTGTG-1	0.476181	5.89759
001-019_T0_COL_LP_5p_N1__TTTACTGCATAAAGGT-1	-0.493437	6.60524
001-019_T0_COL_LP_5p_N1__CCTTACGCAAGTCATC-1	-0.2463	8.38748
001-019_T0_COL_LP_5p_N1__TTCGGTCAGTTCCACA-1	-2.31818	6.76944
001-019_T0_COL_LP_5p_N1__GACCAATGTGCTAGCC-1	-2.48684	8.14906
001-019_T0_COL_LP_5p_N1__AGGGATGTCGCAGGCT-1	-1.22288	3.17204
001-019_T0_COL_LP_5p_N1__TTCGGTCCAACTGCGC-1	8.26238	1.54946
001-019_T0_COL_LP_5p_N1__GCGACCACACTTGGAT-1	8.17261	2.14276
001-019_T0_COL_LP_5p_N1__GGAATAATCTACTATC-1	-0.593995	7.52883
001-019_T0_COL_LP_5p_N1__TCGTACCCAAGTAATG-1	0.376887	7.54702
001-019_T0_COL_LP_5p_N1__CATCGAAGTAGGCTGA-1	0.282815	8.89685
001-019_T0_COL_LP_5p_N1__CTACGTCAGCGATAGC-1	-1.24921	5.64934
001-019_T0_COL_LP_5p_N1__CCTAAAGTCATAGCAC-1	0.797802	10.0445
001-019_T0_COL_LP_5p_N1__TCTTCGGGTGACCAAG-1	-1.97886	6.38937
001-019_T0_COL_LP_5p_N1__CCATGTCAGCTACCGC-1	8.53022	2.10346
001-019_T0_COL_LP_5p_N1__ATTACTCAGGTCGGAT-1	-0.3898	9.00676
001-019_T0_COL_LP_5p_N1__GCGCAGTAGAGACTTA-1	0.101984	7.78015
001-019_T0_COL_LP_5p_N1__TTGTAGGAGTCACGCC-1	-0.666098	6.79693
001-019_T0_COL_LP_5p_N1__TTCTCAAGTTGTCTTT-1	-1.53485	7.90378
001-019_T0_COL_LP_5p_N1__ATTGGTGGTAAGCACG-1	0.638399	9.8481
001-019_T0_COL_LP_5p_N1__TGACTAGTCCGCGGTA-1	-1.90326	7.41825
001-019_T0_COL_LP_5p_N1__GCAGCCATCTGCGGCA-1	-1.19409	9.27905
001-019_T0_COL_LP_5p_N1__AACCGCGGTAGGGTAC-1	-1.42856	7.79026
001-019_T0_COL_LP_5p_N1__CACACAACACCGAATT-1	0.259552	8.03789
001-019_T0_COL_LP_5p_N1__TCTTTCCCAAGTAATG-1	-0.816369	9.11842
001-019_T0_COL_LP_5p_N1__ACACCCTCAAGAAGAG-1	-1.77616	7.48129
001-019_T0_COL_LP_5p_N1__TTATGCTGTACATCCA-1	0.324739	9.40473
001-019_T0_COL_LP_5p_N1__ACGGCCACATCCCATC-1	-0.987505	6.93439
001-019_T0_COL_LP_5p_N1__GAGCAGAAGTGGTAGC-1	0.592961	7.92671
001-019_T0_COL_LP_5p_N1__TTGCGTCTCCAAATGC-1	-2.57623	6.38674
001-019_T0_COL_LP_5p_N1__GTCGGGTTCCAGAAGG-1	-1.14191	8.32133
001-019_T0_COL_LP_5p_N1__CAGCTAATCACGCGGT-1	-0.616781	7.81432
001-019_T0_COL_LP_5p_N1__CCTTTCTTCTATCGCC-1	-0.562955	7.40041
001-019_T0_COL_LP_5p_N1__ACACTGACACCTCGTT-1	-1.8515	8.25046
001-019_T0_COL_LP_5p_N1__GGTGTTACAAGACGTG-1	-0.503455	9.4481
001-019_T0_COL_LP_5p_N1__CGTCAGGGTCTGCAAT-1	0.0535737	4.52922
001-019_T0_COL_LP_5p_N1__GCATGCGCAATTCCTT-1	0.199128	9.32203
001-019_T0_COL_LP_5p_N1__AGCTTGATCTTAGCCC-1	-1.33487	7.9046
001-019_T0_COL_LP_5p_N1__CACAGGCAGATGGCGT-1	-1.81409	5.60344
001-019_T0_COL_LP_5p_N1__TCTGAGAAGTTCGCAT-1	-1.95626	6.46798
001-019_T0_COL_LP_5p_N1__GCGCAGTCACGGCGTT-1	-0.193386	8.13158
001-019_T0_COL_LP_5p_N1__TTCTACATCACCACCT-1	1.12047	9.47247
001-019_T0_COL_LP_5p_N1__CATCCACAGATGTGGC-1	0.858317	9.01037
001-019_T0_COL_LP_5p_N1__TCGGTAATCCCAACGG-1	-1.69189	8.45812
001-019_T0_COL_LP_5p_N1__GTGCAGCAGGCATTGG-1	-2.47572	7.82489
001-019_T0_COL_LP_5p_N1__GAAACTCAGCAGGTCA-1	-2.22165	5.82257
001-019_T0_COL_LP_5p_N1__CCACTACAGTTGCAGG-1	-1.95143	6.80049
001-019_T0_COL_LP_5p_N1__AAGCCGCGTAAGGGAA-1	-1.49424	7.00781
001-019_T0_COL_LP_5p_N1__CGCTATCGTCCGTCAG-1	0.531486	9.17262
001-019_T0_COL_LP_5p_N1__CAGCCGAAGACCTAGG-1	0.986984	8.44993
001-019_T0_COL_LP_5p_N1__CGGACTGAGAACTGTA-1	-0.795747	6.22857
001-019_T0_COL_LP_5p_N1__TAGTTGGAGCACCGCT-1	-0.679443	8.46021
001-019_T0_COL_LP_5p_N1__TGACAACCAATGTAAG-1	-1.51636	7.72385
001-019_T0_COL_LP_5p_N1__TAGTGGTGTGGCCCTA-1	-1.25508	7.30091
001-019_T0_COL_LP_5p_N1__ACTGAACAGCCAGAAC-1	-2.05614	7.35611
001-019_T0_COL_LP_5p_N1__TGGTTCCCACCTCGTT-1	0.538706	8.77616
001-019_T0_COL_LP_5p_N1__CAACCAACAGCGTTCG-1	-2.09795	7.75802
001-019_T0_COL_LP_5p_N1__CTGGTCTCAGGTTTCA-1	0.162517	7.96107
001-019_T0_COL_LP_5p_N1__CCTAAAGCAATGACCT-1	0.28875	7.74522
001-019_T0_COL_LP_5p_N1__TTGAACGGTTCTGGTA-1	-1.87882	9.17804
001-019_T0_COL_LP_5p_N1__GGTGTTAAGTACTTGC-1	-2.00939	8.99466
001-019_T0_COL_LP_5p_N1__ACCGTAATCCCTAACC-1	0.62291	8.06673
001-019_T0_COL_LP_5p_N1__CGCCAAGGTATTCGTG-1	-2.01837	7.94952
001-019_T0_COL_LP_5p_N1__CCGGGATAGAAGGTGA-1	-0.310808	9.57836
001-019_T0_COL_LP_5p_N1__TTCTTAGGTCTGCAAT-1	0.30101	9.00109
001-019_T0_COL_LP_5p_N1__GGACAGACAGTGACAG-1	-1.00415	6.77367
001-019_T0_COL_LP_5p_N1__GTCGTAAAGATCCGAG-1	-1.16947	5.46231
001-019_T0_COL_LP_5p_N1__GCGCAACAGGCCATAG-1	-2.34639	7.49291
001-019_T0_COL_LP_5p_N1__TACGGTACACTCTGTC-1	-0.668975	7.92772
001-019_T0_COL_LP_5p_N1__TTCGGTCCATCACGAT-1	0.0584414	6.45953
001-019_T0_COL_LP_5p_N1__CGATCGGTCAACACCA-1	-2.3177	7.45669
001-019_T0_COL_LP_5p_N1__AGTGAGGTCACCGGGT-1	-0.611682	11.0378
001-019_T0_COL_LP_5p_N1__GGACAAGTCTGTGCAA-1	0.680503	7.49678
001-019_T0_COL_LP_5p_N1__AGCTCCTCACTGTTAG-1	-1.70036	8.56063
001-019_T0_COL_LP_5p_N1__GGCGACTAGCGCTTAT-1	-3.31468	8.31969
001-019_T0_COL_LP_5p_N1__GATCGATTCTAACGGT-1	-2.6918	8.35003
001-019_T0_COL_LP_5p_N1__TAGAGCTTCACAGTAC-1	-1.59997	7.95668
001-019_T0_COL_LP_5p_N1__GGCTCGAGTGGCTCCA-1	-0.432252	9.29247
001-019_T0_COL_LP_5p_N1__TCTTTCCAGAGCTGCA-1	-0.0279861	11.1454
001-019_T0_COL_LP_5p_N1__GATGCTATCGCGATCG-1	-0.0477368	9.23373
001-019_T0_COL_LP_5p_N1__GCTGCGAAGGACAGCT-1	-1.34065	6.74582
001-019_T0_COL_LP_5p_N1__CACAGGCCACATTTCT-1	0.64511	10.3217
001-019_T0_COL_LP_5p_N1__AAGCCGCAGGAGCGTT-1	-0.997987	7.63213
001-019_T0_COL_LP_5p_N1__CCTTCGAAGCGATATA-1	0.345152	8.62886
001-019_T0_COL_LP_5p_N1__ACATCAGGTTAAGAAC-1	-1.32851	7.71605
001-019_T0_COL_LP_5p_N1__GTGCGGTAGATCTGAA-1	-0.519761	8.45586
001-019_T0_COL_LP_5p_N1__TCGCGAGTCAGTTGAC-1	-1.87212	7.14039
001-019_T0_COL_LP_5p_N1__AAGGAGCAGTAGGTGC-1	-1.75282	8.45692
001-019_T0_COL_LP_5p_N1__AATCCAGAGGAGCGTT-1	0.390741	8.05764
001-019_T0_COL_LP_5p_N1__AACCATGGTCCAACTA-1	-0.20033	7.06139
001-019_T0_COL_LP_5p_N1__TACTTGTAGCGGATCA-1	0.173713	9.78546
001-019_T0_COL_LP_5p_N1__ACGCCAGAGTTAGGTA-1	-2.22798	8.06074
001-019_T0_COL_LP_5p_N1__CTACATTAGAAACGAG-1	-1.42833	8.21977
001-019_T0_COL_LP_5p_N1__CGATCGGTCTCGGACG-1	1.54115	7.76463
001-019_T0_COL_LP_5p_N1__GTTTCTAAGTGTTAGA-1	-1.53637	8.57261
001-019_T0_COL_LP_5p_N1__TGAGCCGAGAGATGAG-1	0.849084	9.13209
001-019_T0_COL_LP_5p_N1__CTTGGCTAGCAGGCTA-1	-0.343957	9.1993
001-019_T0_COL_LP_5p_N1__AGGCCGTGTCGGGTCT-1	0.133987	8.60359
001-019_T0_COL_LP_5p_N1__TGAAAGAGTCGCGAAA-1	-1.15024	8.74581
001-019_T0_COL_LP_5p_N1__GTTACAGTCCGAATGT-1	-0.522824	9.05226
001-019_T0_COL_LP_5p_N1__CGAACATCAAACAACA-1	-0.51554	8.06768
001-019_T0_COL_LP_5p_N1__CGATGTAAGGACTGGT-1	-0.784962	9.28789
001-019_T0_COL_LP_5p_N1__GTAGGCCTCACGATGT-1	-0.441605	8.93659
001-019_T0_COL_LP_5p_N1__ATTACTCAGGCTACGA-1	-1.5742	8.10124
001-019_T0_COL_LP_5p_N1__TAAGAGAGTACGAAAT-1	-0.842639	7.26881
001-019_T0_COL_LP_5p_N1__TCTTTCCGTTCCACTC-1	-0.451915	7.87795
001-019_T0_COL_LP_5p_N1__GGATTACGTACTCAAC-1	-1.75138	7.68665
001-019_T0_COL_LP_5p_N1__GTTCTCGAGACGCACA-1	-2.35491	7.45899
001-019_T0_COL_LP_5p_N1__TTGAACGTCGGTCCGA-1	1.98956	9.43505
001-019_T0_COL_LP_5p_N1__GGTGTTACAGCCTTTC-1	-0.398937	8.87382
001-019_T0_COL_LP_5p_N1__GTAACGTGTAGATTAG-1	1.92095	10.1888
001-019_T0_COL_LP_5p_N1__CTCGTACGTGCGCTTG-1	-1.22833	8.76598
001-019_T0_COL_LP_5p_N1__TGGCCAGGTATAGTAG-1	-0.736063	6.28216
001-019_T0_COL_LP_5p_N1__GACAGAGCAGAGCCAA-1	-0.928711	8.00571
001-019_T0_COL_LP_5p_N1__GGGATGAGTACCTACA-1	-1.12522	8.2038
001-019_T0_COL_LP_5p_N1__CAGAATCTCATTGCGA-1	2.32838	7.36643
001-019_T0_COL_LP_5p_N1__TACTTACAGTCAAGGC-1	-0.832201	6.53608
001-019_T0_COL_LP_5p_N1__TTGACTTAGCTAACTC-1	-0.606576	9.97879
001-019_T0_COL_LP_5p_N1__CTTGGCTTCGCACTCT-1	-0.574826	7.04082
001-019_T0_COL_LP_5p_N1__TCAGCAAAGGGATGGG-1	-1.97626	7.80762
001-019_T0_COL_LP_5p_N1__CGTCAGGGTCAGAAGC-1	-0.0318381	9.06574
001-019_T0_COL_LP_5p_N1__CTTTGCGTCAAGAAGT-1	-0.457434	9.17631
001-019_T0_COL_LP_5p_N1__CACCAGGCAAGGACTG-1	-0.103267	9.25608
001-019_T0_COL_LP_5p_N1__GCTTCCAAGGACTGGT-1	1.14312	9.5203
001-019_T0_COL_LP_5p_N1__CGTCTACGTCCAAGTT-1	-2.07138	7.44868
001-019_T0_COL_LP_5p_N1__TGCACCTCATGCAACT-1	-1.52107	9.49351
001-019_T0_COL_LP_5p_N1__CAAGTTGGTACCATCA-1	0.300728	8.87185
001-019_T0_COL_LP_5p_N1__CGAGCACCACAGGCCT-1	0.0484535	2.50032
001-019_T0_COL_LP_5p_N1__TCATTTGAGTGGAGTC-1	-0.258247	6.40053
001-019_T0_COL_LP_5p_N1__GGCTGGTTCATGGTCA-1	-1.03186	4.9989
001-019_T0_COL_LP_5p_N1__GAACGGACATGCAATC-1	-1.95068	8.51147
001-019_T0_COL_LP_5p_N1__GGGCATCGTCCTCCAT-1	-0.519065	6.70278
001-019_T0_COL_LP_5p_N1__GAAACTCGTTTGTGTG-1	-0.368586	3.60043
001-019_T0_COL_LP_5p_N1__TCATTTGGTGACGCCT-1	-1.18339	5.18447
001-019_T0_COL_LP_5p_N1__CAGCTGGGTCTTGATG-1	-0.472723	8.41497
001-019_T0_COL_LP_5p_N1__AGGTCATTCACTATTC-1	-1.70964	5.4166
001-019_T0_COL_LP_5p_N1__TTCCCAGTCCGCTGTT-1	-0.846184	3.99397
001-019_T0_COL_LP_5p_N1__ACCAGTATCGAACGGA-1	-1.09804	7.79528
001-019_T0_COL_LP_5p_N1__TCAGGATCAATGCCAT-1	-2.42719	8.38987
001-019_T0_COL_LP_5p_N1__TTTGGTTGTTCGTTGA-1	-2.6905	6.62589
001-019_T0_COL_LP_5p_N1__ACTGTCCAGGTAAACT-1	-1.11539	8.13934
001-019_T0_COL_LP_5p_N1__TGCTGCTTCTAACGGT-1	-0.364369	8.97889
001-019_T0_COL_LP_5p_N1__TCAGGTAGTAAACGCG-1	0.201434	8.61189
001-019_T0_COL_LP_5p_N1__CTGATAGGTGTCCTCT-1	-2.08086	7.77104
001-019_T0_COL_LP_5p_N1__CAGCCGAGTTATCCGA-1	-0.516142	8.52341
001-019_T0_COL_LP_5p_N1__CACATAGTCCGTCATC-1	0.34402	7.73143
001-019_T0_COL_LP_5p_N1__ACGCCAGTCGGGAGTA-1	-1.6785	7.51847
001-019_T0_COL_LP_5p_N1__GCTCTGTAGTGGGTTG-1	-1.52655	8.62436
001-019_T0_COL_LP_5p_N1__TCACAAGTCTATCGCC-1	0.350681	6.34601
001-019_T0_COL_LP_5p_N1__TCACGAATCACAATGC-1	-1.57121	7.10183
001-019_T0_COL_LP_5p_N1__GTTACAGTCACAAACC-1	0.32034	10.6964
001-019_T0_COL_LP_5p_N1__GTTCATTAGAAACCAT-1	-2.08077	7.7818
001-019_T0_COL_LP_5p_N1__CAGTCCTCATGTTCCC-1	-1.22495	8.68912
001-019_T0_COL_LP_5p_N1__GGGCATCGTCACTTCC-1	-2.34934	6.87403
001-019_T0_COL_LP_5p_N1__GTTACAGTCGTTGCCT-1	-1.89947	4.66536
001-019_T0_COL_LP_5p_N1__AGTCTTTTCCTTTCTC-1	0.886951	3.31332
001-019_T0_COL_LP_5p_N1__ACATACGCAGGTCCAC-1	0.441888	8.43376
001-019_T0_COL_LP_5p_N1__TCTGGAAGTAGCGCTC-1	-1.1748	5.24638
001-019_T0_COL_LP_5p_N1__CCTACCAGTTTGTTGG-1	-2.19097	7.60255
001-019_T0_COL_LP_5p_N1__TCATTTGGTGCTTCTC-1	-2.19394	6.99524
001-019_T0_COL_LP_5p_N1__TGAGCCGCACCGTTGG-1	1.54512	9.63148
001-019_T0_COL_LP_5p_N1__GACTGCGGTATCACCA-1	0.97858	10.7208
001-019_T0_COL_LP_5p_N1__CCCTCCTAGTTTAGGA-1	-0.311359	9.2105
001-019_T0_COL_LP_5p_N1__TGACGGCTCTCAAGTG-1	-0.974314	8.34275
001-019_T0_COL_LP_5p_N1__CGCTGGAGTTGGGACA-1	-1.83089	8.02604
001-019_T0_COL_LP_5p_N1__CAACCTCCACTCTGTC-1	-0.202892	8.08846
001-019_T0_COL_LP_5p_N1__TACTCGCTCCTCAATT-1	0.803202	8.49226
001-019_T0_COL_LP_5p_N1__CATCAAGCAGCGTTCG-1	-0.00161119	5.61572
001-019_T0_COL_LP_5p_N1__CGATTGAGTCGAACAG-1	-2.0129	6.43461
001-019_T0_COL_LP_5p_N1__CCTTCCCCAATGGATA-1	1.56504	10.7039
001-019_T0_COL_LP_5p_N1__TCTCTAAGTCATATCG-1	0.547923	9.18235
001-019_T0_COL_LP_5p_N1__GCGACCAAGGCATGGT-1	-2.35952	6.51555
001-019_T0_COL_LP_5p_N1__TCTCTAACACATCCGG-1	-2.64855	8.02531
001-019_T0_COL_LP_5p_N1__ATCACGAGTCTTGTCC-1	-0.793593	5.22023
001-019_T0_COL_LP_5p_N1__GAAGCAGTCCTAGTGA-1	-2.02402	7.21928
001-019_T0_COL_LP_5p_N1__GTGTGCGAGTGCTGCC-1	-1.1034	7.85628
001-019_T0_COL_LP_5p_N1__TTCTTAGTCACGATGT-1	0.423	9.09556
001-019_T0_COL_LP_5p_N1__TGCCAAACATCTCGCT-1	-1.10358	7.49074
001-019_T0_COL_LP_5p_N1__CGCGTTTTCCAATGGT-1	0.552191	3.72988
001-019_T0_COL_LP_5p_N1__ACAGCTAAGTGACTCT-1	-2.68317	6.53135
001-019_T0_COL_LP_5p_N1__TGTTCCGAGGCCGAAT-1	0.221038	6.35356
001-019_T0_COL_LP_5p_N1__AAAGATGTCAGCATGT-1	-0.790776	8.9441
001-019_T0_COL_LP_5p_N1__ATAGACCAGTTGTAGA-1	-1.26754	8.72593
001-019_T0_COL_LP_5p_N1__ACCAGTATCGGCGGTT-1	-1.28106	5.21926
001-019_T0_COL_LP_5p_N1__CACATTTTCTGACCTC-1	-0.573692	8.08316
001-019_T0_COL_LP_5p_N1__GTCATTTTCCAGTAGT-1	-0.685374	6.38186
001-019_T0_COL_LP_5p_N1__ATTGGTGGTTCCACAA-1	-1.21178	7.18933
001-019_T0_COL_LP_5p_N1__CGCTATCCAAGACACG-1	-0.239065	8.73428
001-019_T0_COL_LP_5p_N1__ATTGGTGCAGCTGGCT-1	-1.33288	11.0114
001-019_T0_COL_LP_5p_N1__GGGTTGCTCGGCTTGG-1	-0.813687	8.66742
001-019_T0_COL_LP_5p_N1__AGACGTTCACCGATAT-1	-2.06237	6.91685
001-019_T0_COL_LP_5p_N1__AGGGATGAGAGATGAG-1	-1.79555	10.2708
001-019_T0_COL_LP_5p_N1__GGGCATCGTACGCACC-1	-1.62585	9.29578
001-019_T0_COL_LP_5p_N1__GTCTTCGGTTGAGGTG-1	8.27585	3.0325
001-019_T0_COL_LP_5p_N1__GGACATTTCCTAGGGC-1	-0.260143	6.76786
001-019_T0_COL_LP_5p_N1__GGCCGATGTGCCTGGT-1	-1.81008	8.09604
001-019_T0_COL_LP_5p_N1__GTGTTAGAGGCTATCT-1	0.333261	7.86531
001-019_T0_COL_LP_5p_N1__TCAGCTCAGTCTCGGC-1	0.378232	5.26311
001-019_T0_COL_LP_5p_N1__GCGCAGTTCTATGTGG-1	-1.84222	8.01459
001-019_T0_COL_LP_5p_N1__GGGACCTCAAAGAATC-1	-1.40189	8.38769
001-019_T0_COL_LP_5p_N1__AGTGAGGAGATATACG-1	-0.952901	11.2867
001-019_T0_COL_LP_5p_N1__TGGCTGGAGTGGAGAA-1	1.11159	5.07052
001-019_T0_COL_LP_5p_N1__CAGCCGACATCTATGG-1	-0.500337	8.80827
001-019_T0_COL_LP_5p_N1__GGGACCTCAGACAGGT-1	8.02953	2.73779
001-019_T0_COL_LP_5p_N1__CACATTTAGTTCCACA-1	-1.57916	1.77817
001-019_T0_COL_LP_5p_N1__TGGACGCTCTTCCTTC-1	-1.54536	10.0668
001-019_T0_COL_LP_5p_N1__CAGAGAGTCAGCATGT-1	-0.512428	7.94892
001-019_T0_COL_LP_5p_N1__GACGGCTGTACCAGTT-1	0.947827	9.48249
001-019_T0_COL_LP_5p_N1__AGCTCTCTCACTTATC-1	-0.796494	8.92368
001-019_T0_COL_LP_5p_N1__GACTGCGTCCACTCCA-1	-1.47173	7.58333
001-019_T0_COL_LP_5p_N1__ACATACGCAGTATAAG-1	-1.01589	7.39275
001-019_T0_COL_LP_5p_N1__CAACCAATCTTGAGGT-1	-2.673	7.57415
001-019_T0_COL_LP_5p_N1__GTCAAGTCAAGTTCTG-1	-0.578111	7.05642
001-019_T0_COL_LP_5p_N1__CTCATTAGTCCTCTTG-1	-2.22403	7.7821
001-019_T0_COL_LP_5p_N1__TCTCATAAGATGTTAG-1	0.273809	7.6595
001-019_T0_COL_LP_5p_N1__CCTTACGCAAGAAGAG-1	-1.78347	7.10253
001-019_T0_COL_LP_5p_N1__GCTGGGTTCAGTACGT-1	-1.30572	10.9726
001-019_T0_COL_LP_5p_N1__GGAGCAAAGCACAGGT-1	-1.71996	8.19438
001-019_T0_COL_LP_5p_N1__AAGCCGCGTACCGCTG-1	-0.986163	8.72926
001-019_T0_COL_LP_5p_N1__GGGCATCCAAGGTTTC-1	-1.42507	7.59625
001-019_T0_COL_LP_5p_N1__AGCTCCTCAAACCTAC-1	1.11191	4.27315
001-019_T0_COL_LP_5p_N1__GTGAAGGCAATGTTGC-1	-1.41442	7.22474
001-019_T0_COL_LP_5p_N1__TGGGCGTAGGAGTTTA-1	0.260449	9.03047
001-019_T0_COL_LP_5p_N1__GTAACGTGTTAAAGTG-1	7.7966	2.51478
001-019_T0_COL_LP_5p_N1__CATCAAGTCAGAGCTT-1	-2.2055	3.79361
001-019_T0_COL_LP_5p_N1__CCGGTAGGTTCTGTTT-1	-1.2228	8.32431
001-019_T0_COL_LP_5p_N1__TGAGCCGAGGGATCTG-1	0.266677	7.76644
001-019_T0_COL_LP_5p_N1__CATATTCCAAAGGAAG-1	-1.48559	7.56534
001-019_T0_COL_LP_5p_N1__TCATTTGGTAGAAAGG-1	-0.866094	7.54061
001-019_T0_COL_LP_5p_N1__GCATACATCGATGAGG-1	0.399686	9.67559
001-019_T0_COL_LP_5p_N1__CCTATTAAGCGCCTTG-1	-1.66119	6.98318
001-019_T0_COL_LP_5p_N1__GCATGTAGTCCAAGTT-1	-1.40996	5.85302
001-019_T0_COL_LP_5p_N1__GCACTCTCAGACGCCT-1	-0.913601	9.20963
001-019_T0_COL_LP_5p_N1__CTGGTCTAGCTCCTTC-1	-1.35577	8.10874
001-019_T0_COL_LP_5p_N1__TGCGTGGTCAACCATG-1	0.0815232	10.2615
001-019_T0_COL_LP_5p_N1__AGTCTTTGTACAAGTA-1	-0.458634	9.79478
001-019_T0_COL_LP_5p_N1__GAGTCCGCAGCCACCA-1	-1.55006	6.97477
001-019_T0_COL_LP_5p_N1__CCTCAGTCATGTCGAT-1	1.06091	9.06349
001-019_T0_COL_LP_5p_N1__TAGTTGGGTCTTGCGG-1	-1.29054	10.2269
001-019_T0_COL_LP_5p_N1__ATGCGATCATCCGGGT-1	-1.08983	7.50443
001-019_T0_COL_LP_5p_N1__AACGTTGAGATGTAAC-1	-0.697179	9.21993
001-019_T0_COL_LP_5p_N1__TACGGGCTCGAACGGA-1	-1.55514	8.90986
001-019_T0_COL_LP_5p_N1__CGGACGTTCGTGGTCG-1	2.37501	7.42845
001-019_T0_COL_LP_5p_N1__ATTGGTGTCACTGGGC-1	0.19787	8.61822
001-019_T0_COL_LP_5p_N1__TCAACGATCAGCATGT-1	1.99935	9.23356
001-019_T0_COL_LP_5p_N1__TAGAGCTCAAACGCGA-1	-2.20132	7.389
001-019_T0_COL_LP_5p_N1__TTTCCTCAGATCCCGC-1	-1.49291	9.35313
001-019_T0_COL_LP_5p_N1__TGCGCAGCAAAGTGCG-1	0.290639	5.83003
001-019_T0_COL_LP_5p_N1__TATTACCAGAGCCTAG-1	-0.392189	7.74387
001-019_T0_COL_LP_5p_N1__GAGCAGAAGTGGAGTC-1	-2.12893	7.20054
001-019_T0_COL_LP_5p_N1__CTGGTCTCATGTTGAC-1	-0.79493	7.31586
001-019_T0_COL_LP_5p_N1__ACGATGTTCGACGGAA-1	-1.16296	8.32105
001-019_T0_COL_LP_5p_N1__CCCAATCGTTCAGGCC-1	1.36981	8.61626
001-019_T0_COL_LP_5p_N1__TGGGCGTCACTGTGTA-1	-0.28017	4.67806
001-019_T0_COL_LP_5p_N1__GGATTACCAAGTCTGT-1	-0.305783	5.17613
001-019_T0_COL_LP_5p_N1__GTCACGGGTATTAGCC-1	1.95391	7.80371
001-019_T0_COL_LP_5p_N1__AGCTCTCGTGCACCAC-1	-1.76664	7.99999
001-019_T0_COL_LP_5p_N1__TGCTGCTGTCCGCTGA-1	-0.969758	8.67102
001-019_T0_COL_LP_5p_N1__AGTAGTCGTCATACTG-1	0.429304	5.73785
001-019_T0_COL_LP_5p_N1__CATTCGCCAATCGAAA-1	-0.610621	5.18305
001-019_T0_COL_LP_5p_N1__GGGTTGCGTCCCTTGT-1	-1.16435	4.28371
001-019_T0_COL_LP_5p_N1__AGGCCACTCAGTCCCT-1	0.672777	9.07157
001-019_T0_COL_LP_5p_N1__AGGGAGTGTCCTCTTG-1	-2.57174	7.54855
001-019_T0_COL_LP_5p_N1__GTGCTTCGTCGAAAGC-1	0.0927171	8.47388
001-019_T0_COL_LP_5p_N1__TACACGAAGAAACCGC-1	-0.419008	6.67834
001-019_T0_COL_LP_5p_N1__GCTCCTAAGAAGGCCT-1	-2.93266	6.93803
001-019_T0_COL_LP_5p_N1__ACTTACTAGGAGTAGA-1	0.170144	8.27441
001-019_T0_COL_LP_5p_N1__CGCGGTAGTGCCTTGG-1	0.0135577	8.56033
001-019_T0_COL_LP_5p_N1__GAATAAGTCCTTAATC-1	-0.0521103	8.49818
001-019_T0_COL_LP_5p_N1__GAAGCAGAGTATTGGA-1	1.84952	9.21995
001-019_T0_COL_LP_5p_N1__CTGCGGAGTATTCTCT-1	-2.40776	6.65159
001-019_T0_COL_LP_5p_N1__GCTCCTATCAGTACGT-1	-0.418048	8.53003
001-019_T0_COL_LP_5p_N1__CCACCTAAGGGCTTCC-1	1.31559	10.0443
001-019_T0_COL_LP_5p_N1__CAGAATCAGCTCCTCT-1	-0.43005	7.55003
001-019_T0_COL_LP_5p_N1__GCTCCTAGTTCCATGA-1	-0.891087	8.34347
001-019_T0_COL_LP_5p_N1__AAGTCTGGTCCGTTAA-1	-1.19846	7.28828
001-019_T0_COL_LP_5p_N1__ACCTTTAGTTGACGTT-1	-1.56597	8.70567
001-019_T0_COL_LP_5p_N1__ACACCCTGTTGGTGGA-1	-2.21249	8.56838
001-019_T0_COL_LP_5p_N1__TACCTTATCAAGATCC-1	-3.18821	8.12125
001-019_T0_COL_LP_5p_N1__CCACGGATCAAGAAGT-1	0.675862	8.00025
001-019_T0_COL_LP_5p_N1__GGCAATTTCTTACCGC-1	-0.774392	8.8457
001-019_T0_COL_LP_5p_N1__TTGACTTAGATCCCAT-1	-0.925666	7.73382
001-019_T0_COL_LP_5p_N1__AGTCTTTCATCACGAT-1	-1.54141	5.3676
001-019_T0_COL_LP_5p_N1__GATCGTATCCTAGTGA-1	0.269519	5.13741
001-019_T0_COL_LP_5p_N1__AACACGTCACAACTGT-1	2.292	7.66968
001-019_T0_COL_LP_5p_N1__TAGACCATCAACGGCC-1	-0.284433	9.28261
001-019_T0_COL_LP_5p_N1__CGTCAGGGTCCGACGT-1	0.596097	2.33614
001-019_T0_COL_LP_5p_N1__CACCAGGCATGCTGGC-1	-2.29897	7.60712
001-019_T0_COL_LP_5p_N1__AAGGTTCCAAGGACAC-1	1.00089	7.50012
001-019_T0_COL_LP_5p_N1__TGCACCTAGTACGCGA-1	-0.313902	8.26469
001-019_T0_COL_LP_5p_N1__AGCGTATGTACTTAGC-1	-2.04074	8.50941
001-019_T0_COL_LP_5p_N1__CTTAGGATCAGGTTCA-1	0.463871	2.19122
001-019_T0_COL_LP_5p_N1__GCGAGAACACAGGAGT-1	-0.634041	7.54118
001-019_T0_COL_LP_5p_N1__CAGCTGGGTCTCCATC-1	-1.35273	3.74421
001-019_T0_COL_LP_5p_N1__AGGCCGTTCACAATGC-1	1.29403	9.14574
001-019_T0_COL_LP_5p_N1__GCTTCCAAGAGTGAGA-1	0.104031	7.8288
001-019_T0_COL_LP_5p_N1__GTTACAGAGACACTAA-1	0.108723	6.1496
001-019_T0_COL_LP_5p_N1__CCTTTCTTCTTTACAC-1	0.451033	1.84266
001-019_T0_COL_LP_5p_N1__CAGATCAAGTCCGGTC-1	-1.86333	4.84559
001-019_T0_COL_LP_5p_N1__CTGTTTACATAAGACA-1	-1.27439	7.96474
001-019_T0_COL_LP_5p_N1__TCAGGTACACCGAAAG-1	-1.34197	7.66148
001-019_T0_COL_LP_5p_N1__ACGATGTGTGTCTGAT-1	-0.941963	7.44352
001-019_T0_COL_LP_5p_N1__ACACCGGTCTGACCTC-1	-2.01063	6.85537
001-019_T0_COL_LP_5p_N1__GTGCATATCTACTTAC-1	-0.608616	6.38454
001-019_T0_COL_LP_5p_N1__TCTTCGGAGGATGGAA-1	-2.61793	7.46263
001-019_T0_COL_LP_5p_N1__AGAGCGACATCCGCGA-1	7.13116	2.4055
001-019_T0_COL_LP_5p_N1__CTCTACGAGAGACTTA-1	1.47951	8.46572
001-019_T0_COL_LP_5p_N1__TACACGACATTGCGGC-1	-0.197486	5.17173
001-019_T0_COL_LP_5p_N1__TGACAACTCCGTAGGC-1	-1.0598	7.72806
001-019_T0_COL_LP_5p_N1__CGGCTAGAGTGGAGTC-1	-1.50161	4.76495
001-019_T0_COL_LP_5p_N1__TACGGATGTCAACTGT-1	-1.62754	8.64973
001-019_T0_COL_LP_5p_N1__TCAGGTAAGATGTGTA-1	-2.13104	8.11017
001-019_T0_COL_LP_5p_N1__TGCCCATTCAAACCAC-1	0.155186	8.71129
001-019_T0_COL_LP_5p_N1__GCTGGGTAGAGGTAGA-1	0.0344287	11.12
001-019_T0_COL_LP_5p_N1__GGGAGATCATGGATGG-1	0.733321	10.1872
001-019_T0_COL_LP_5p_N1__CAAGGCCGTGCAGTAG-1	-0.549426	6.89122
001-019_T0_COL_LP_5p_N1__GCTGCGATCTTCATGT-1	-1.23051	7.82439
001-019_T0_COL_LP_5p_N1__TGCCCATGTGACCAAG-1	-0.312491	6.4211
001-019_T0_COL_LP_5p_N1__TGAGCCGCAGGTTTCA-1	-1.12974	9.03684
001-019_T0_COL_LP_5p_N1__ACATGGTAGACACGAC-1	-2.32821	8.22908
001-019_T0_COL_LP_5p_N1__CACACTCAGGGCTTCC-1	-0.708904	6.52662
001-019_T0_COL_LP_5p_N1__TCTGGAAGTTCTCATT-1	-1.96309	6.81923
001-019_T0_COL_LP_5p_N1__TACTCGCCATCCGCGA-1	-2.74202	7.47524
001-019_T0_COL_LP_5p_N1__TGGTTAGTCGAATCCA-1	-1.46787	8.17117
001-019_T0_COL_LP_5p_N1__GTGCTTCCAGTTTACG-1	-0.849951	8.08004
001-019_T0_COL_LP_5p_N1__ATAACGCAGCCAGGAT-1	-1.13655	8.5554
001-019_T0_COL_LP_5p_N1__TTCTTAGGTAAATGTG-1	-0.764897	4.2422
001-019_T0_COL_LP_5p_N1__CATATGGAGCACGCCT-1	-1.63997	7.98685
001-019_T0_COL_LP_5p_N1__AACTCCCTCTGCGGCA-1	-1.08249	8.68615
001-019_T0_COL_LP_5p_N1__GGGTCTGGTCGATTGT-1	-0.740108	6.74253
001-019_T0_COL_LP_5p_N1__CTGGTCTGTCTCACCT-1	-0.587017	8.54969
001-019_T0_COL_LP_5p_N1__GTCCTCAGTAGCCTCG-1	-1.06579	6.20879
001-019_T0_COL_LP_5p_N1__TCGAGGCCAATGCCAT-1	0.0155652	8.01543
001-019_T0_COL_LP_5p_N1__GGGCACTCAATGAAAC-1	-2.94845	6.9331
001-019_T0_COL_LP_5p_N1__TACTTGTGTGCCTGTG-1	-0.98759	6.95268
001-019_T0_COL_LP_5p_N1__CTGGTCTTCAGCCTAA-1	0.828845	6.25325
001-019_T0_COL_LP_5p_N1__GGCCGATGTGCACCAC-1	-1.27662	8.54262
001-019_T0_COL_LP_5p_N1__GGATGTTAGGGTTCCC-1	0.973726	5.98942
001-019_T0_COL_LP_5p_N1__CTTGGCTTCAGTACGT-1	-1.61308	7.98452
001-019_T0_COL_LP_5p_N1__ATTGGACAGAGGTTAT-1	-1.32392	8.29618
001-019_T0_COL_LP_5p_N1__GTAGGCCCACGACTCG-1	-0.713955	8.85449
001-019_T0_COL_LP_5p_N1__TGCCCTAGTTTGTGTG-1	-0.372214	6.31531
001-019_T0_COL_LP_5p_N1__CACAGTACACATCCAA-1	-0.123348	7.3925
001-019_T0_COL_LP_5p_N1__GCCAAATAGAATTGTG-1	0.275477	6.55527
001-019_T0_COL_LP_5p_N1__TCTCATAAGCTGCGAA-1	0.180527	6.08797
001-019_T0_COL_LP_5p_N1__CATGACAGTAGTAGTA-1	-1.30167	7.17766
001-019_T0_COL_LP_5p_N1__CGAGCCATCTGGTTCC-1	-3.13394	7.81277
001-019_T0_COL_LP_5p_N1__GAACATCGTCTCGTTC-1	7.30627	2.87065
001-019_T0_COL_LP_5p_N1__GTTTCTAGTACCTACA-1	-1.45741	6.98845
001-019_T0_COL_LP_5p_N1__ACTGAGTAGTCAAGGC-1	-0.648428	7.50495
001-019_T0_COL_LP_5p_N1__TAGCCGGGTCGCTTCT-1	-0.746124	5.93549
001-019_T0_COL_LP_5p_N1__TCAGGATAGCTGTCTA-1	-2.45491	7.07608
001-019_T0_COL_LP_5p_N1__TTCTACACACGACGAA-1	-0.86553	8.99988
001-019_T0_COL_LP_5p_N1__TCGTAGACAGACGTAG-1	-1.91809	7.70199
001-019_T0_COL_LP_5p_N1__ACACTGACAACGATGG-1	-1.3711	8.30956
001-019_T0_COL_LP_5p_N1__CTCAGAAAGATAGCAT-1	0.333835	8.12112
001-019_T0_COL_LP_5p_N1__CTCAGAAAGCGCTTAT-1	-2.24456	8.23392
001-019_T0_COL_LP_5p_N1__AACCATGTCAGTTTGG-1	-2.33395	6.26358
001-019_T0_COL_LP_5p_N1__AGCGGTCCAGTAAGAT-1	0.0473276	8.11147
001-019_T0_COL_LP_5p_N1__AGCGTATTCAGTTTGG-1	-1.44116	1.72953
001-019_T0_COL_LP_5p_N1__GCAATCAAGCGGATCA-1	-2.06922	7.63226
001-019_T0_COL_LP_5p_N1__TCAACGAAGGCTCAGA-1	-2.48937	8.55285
001-019_T0_COL_LP_5p_N1__TTTGCGCCACGGTAAG-1	-1.85677	6.92299
001-019_T0_COL_LP_5p_N1__CGACCTTTCCTAGAAC-1	-0.722223	9.39878
001-019_T0_COL_LP_5p_N1__ATCTACTAGGCACATG-1	-1.89261	9.11726
001-019_T0_COL_LP_5p_N1__AAATGCCGTAGCGATG-1	-2.03212	7.3242
001-019_T0_COL_LP_5p_N1__GTTTCTATCCGAATGT-1	0.154865	9.07635
001-019_T0_COL_LP_5p_N1__TCAGCTCTCACGAAGG-1	-0.314504	9.74106
001-019_T0_COL_LP_5p_N1__GTAACGTCAATAACGA-1	0.86435	7.67558
001-019_T0_COL_LP_5p_N1__CGGACACTCTCCGGTT-1	-1.87912	4.30438
001-019_T0_COL_LP_5p_N1__CAGTCCTTCGGCGCAT-1	-0.161358	8.00416
001-019_T0_COL_LP_5p_N1__CGTTAGAAGTGGCACA-1	-2.79886	7.25448
001-019_T0_COL_LP_5p_N1__CCTCAGTAGAAGGCCT-1	0.231368	8.98083
001-019_T0_COL_LP_5p_N1__TTAACTCTCATTATCC-1	0.584261	6.24888
001-019_T0_COL_LP_5p_N1__TCACGAACAGGTGGAT-1	-1.14054	7.97093
001-019_T0_COL_LP_5p_N1__CTCGTCAAGATCACGG-1	1.03479	6.38363
001-019_T0_COL_LP_5p_N1__CATCCACGTGCTGTAT-1	-0.70987	9.45307
001-019_T0_COL_LP_5p_N1__GCGAGAATCATGTGGT-1	-1.77367	7.9481
001-019_T0_COL_LP_5p_N1__GCATACAAGATCCGAG-1	1.00645	8.46821
001-019_T0_COL_LP_5p_N1__GATGAAATCCTTGACC-1	-0.936079	8.21596
001-019_T0_COL_LP_5p_N1__CAGTCCTCAATCAGAA-1	-2.2945	7.61937
001-019_T0_COL_LP_5p_N1__TTTGTCAGTAATAGCA-1	0.983521	10.4128
001-019_T0_COL_LP_5p_N1__GCCTCTATCATAAAGG-1	0.642996	10.5139
001-019_T0_COL_LP_5p_N1__CGCTATCGTTGATTCG-1	-1.03838	8.15145
001-019_T0_COL_LP_5p_N1__ACACCCTCATCGGTTA-1	-2.08711	8.31122
001-019_T0_COL_LP_5p_N1__CTACCCATCACATAGC-1	-1.96624	8.39549
001-019_T0_COL_LP_5p_N1__CGTCCATCATTCTCAT-1	-1.1229	8.83712
001-019_T0_COL_LP_5p_N1__AACACGTGTGTCTGAT-1	-0.674373	7.91319
001-019_T0_COL_LP_5p_N1__CTCGAAACAAACTGTC-1	-0.583252	6.00122
001-019_T0_COL_LP_5p_N1__GCGCAGTCATCGGTTA-1	-1.15753	7.8881
001-019_T0_COL_LP_5p_N1__TGACTAGCATACGCTA-1	-1.24785	9.04572
001-019_T0_COL_LP_5p_N1__AGCTCTCCAGCATGAG-1	-2.12213	9.89217
001-019_T0_COL_LP_5p_N1__GGAATAAAGCTGGAAC-1	-2.51733	6.18766
001-019_T0_COL_LP_5p_N1__GTCATTTCACGGCCAT-1	-2.56995	7.15845
001-019_T0_COL_LP_5p_N1__ATCATGGTCTCAAGTG-1	-1.70997	8.52676
001-019_T0_COL_LP_5p_N1__ACACCAAAGACGCACA-1	-0.769777	7.99789
001-019_T0_COL_LP_5p_N1__TTGCCGTGTACTTGAC-1	-0.266698	6.94974
001-019_T0_COL_LP_5p_N1__GCATGCGCACACCGAC-1	-1.91355	7.37945
001-019_T0_COL_LP_5p_N1__ACGGGCTAGAGCAATT-1	-0.872503	10.9112
001-019_T0_COL_LP_5p_N1__GATGCTATCATCTGTT-1	0.213853	8.82835
001-019_T0_COL_LP_5p_N1__TTCTCAATCTTGTACT-1	-0.47416	9.24391
001-019_T0_COL_LP_5p_N1__ACAGCCGGTTACGCGC-1	-0.82691	8.38821
001-019_T0_COL_LP_5p_N1__CACCTTGCATGACGGA-1	0.964842	8.84221
001-019_T0_COL_LP_5p_N1__TCGGTAAAGAGTGAGA-1	1.13533	9.52619
001-019_T0_COL_LP_5p_N1__CGCGGTATCAGTACGT-1	-1.29504	8.57376
001-019_T0_COL_LP_5p_N1__GTACTTTGTTGCGTTA-1	-2.47487	6.74313
001-019_T0_COL_LP_5p_N1__ACGAGGACAAGCCATT-1	-0.252358	10.351
001-019_T0_COL_LP_5p_N1__CCATTCGCACGACTCG-1	-0.640419	6.7811
001-019_T0_COL_LP_5p_N1__GAGCAGACATTGGGCC-1	0.984419	6.84345
001-019_T0_COL_LP_5p_N1__CCACGGAGTAGATTAG-1	-1.79711	7.74832
001-019_T0_COL_LP_5p_N1__CGTTAGATCGGCTACG-1	-0.56408	2.06356
001-019_T0_COL_LP_5p_N1__CTTAACTGTACAGCAG-1	-0.080589	9.0215
001-019_T0_COL_LP_5p_N1__CATATTCTCCTAAGTG-1	2.07249	8.9533
001-019_T0_COL_LP_5p_N1__TGATTTCTCAACGAAA-1	-1.38891	7.42776
001-019_T0_COL_LP_5p_N1__CCTACCAAGGGTCTCC-1	-2.40791	7.79159
001-019_T0_COL_LP_5p_N1__AACTCTTAGCTACCGC-1	1.14586	8.96246
001-019_T0_COL_LP_5p_N1__CTACACCAGGAGCGAG-1	-1.47263	7.44913
001-019_T0_COL_LP_5p_N1__CCCATACCACCACGTG-1	0.273909	1.9018
001-019_T0_COL_LP_5p_N1__ACGCCAGGTTGACGTT-1	-3.25023	8.03383
001-019_T0_COL_LP_5p_N1__CGTTGGGTCACCTTAT-1	-0.708778	11.3327
001-019_T0_COL_LP_5p_N1__GGGAGATTCTTGAGAC-1	0.508373	9.06846
001-019_T0_COL_LP_5p_N1__ACATACGTCTCGGACG-1	-1.84183	8.09156
001-019_T0_COL_LP_5p_N1__TACTTACAGGATTCGG-1	-3.12556	7.6289
001-019_T0_COL_LP_5p_N1__TCGGGACCACATGGGA-1	-0.830479	7.41722
001-019_T0_COL_LP_5p_N1__CGGTTAAAGTCGAGTG-1	-1.42719	7.3245
001-019_T0_COL_LP_5p_N1__GGAAAGCGTAAGCACG-1	-0.887301	8.99965
001-019_T0_COL_LP_5p_N1__TTCTACAAGCTGCAAG-1	-2.44262	7.63082
001-019_T0_COL_LP_5p_N1__ACGATGTCAGGCTGAA-1	0.0788985	6.52156
001-019_T0_COL_LP_5p_N1__GCTCTGTAGTGGTAAT-1	0.247936	7.82221
001-019_T0_COL_LP_5p_N1__TGATTTCCAGCGTTCG-1	-0.145511	9.13059
001-019_T0_COL_LP_5p_N1__TACGGGCGTTATCCGA-1	1.01638	9.80853
001-019_T0_COL_LP_5p_N1__AATCCAGGTGACAAAT-1	-1.61301	7.76304
001-019_T0_COL_LP_5p_N1__ACAGCCGAGAAACGCC-1	-1.31633	9.41346
001-019_T0_COL_LP_5p_N1__ACGGGTCGTTAAGGGC-1	-0.901722	8.1466
001-019_T0_COL_LP_5p_N1__ACGGGCTCACGTAAGG-1	8.361	2.96869
001-019_T0_COL_LP_5p_N1__TCACAAGCACTTGGAT-1	-1.65447	6.95886
001-019_T0_COL_LP_5p_N1__CTCGAAAAGATCGGGT-1	-0.152841	8.62327
001-019_T0_COL_LP_5p_N1__TACTTACTCCGCATAA-1	-1.03228	7.81516
001-019_T0_COL_LP_5p_N1__AAGGTTCTCCGAAGAG-1	-1.30176	3.78436
001-019_T0_COL_LP_5p_N1__CGCTATCTCACTCTTA-1	-0.600475	8.11533
001-019_T0_COL_LP_5p_N1__TTTATGCTCGCGGATC-1	-0.534272	8.60654
001-019_T0_COL_LP_5p_N1__TCTCTAAAGCCAGAAC-1	-2.09292	8.45184
001-019_T0_COL_LP_5p_N1__ACGGCCATCTGGCGTG-1	-2.16783	8.8909
001-019_T0_COL_LP_5p_N1__CATGACACACAGGAGT-1	-1.86354	7.79963
001-019_T0_COL_LP_5p_N1__CCGGGATTCAAACGGG-1	0.593909	10.6291
001-019_T0_COL_LP_5p_N1__ATCACGAGTATCTGCA-1	-0.0700025	8.91339
001-019_T0_COL_LP_5p_N1__CCTCTGATCGTCTGCT-1	-0.688367	4.98702
001-019_T0_COL_LP_5p_N1__CAGAGAGGTTCGCTAA-1	0.0508602	8.63932
001-019_T0_COL_LP_5p_N1__ACGGGTCAGACTAAGT-1	-2.13886	6.83824
001-019_T0_COL_LP_5p_N1__AGTCTTTTCGAGAACG-1	-1.46052	7.8732
001-019_T0_COL_LP_5p_N1__GCGCCAACAACAACCT-1	-1.36854	9.20752
001-019_T0_COL_LP_5p_N1__CATATGGTCTGCGTAA-1	0.0754217	6.01244
001-019_T0_COL_LP_5p_N1__CGATGGCAGTCCCACG-1	-1.89375	7.50641
001-019_T0_COL_LP_5p_N1__CGGCTAGTCGTTGACA-1	-0.357827	9.51024
001-019_T0_COL_LP_5p_N1__GAGGTGAAGGGCTCTC-1	-1.17149	9.37246
001-019_T0_COL_LP_5p_N1__TGGCTGGTCACGCATA-1	0.822827	4.85849
001-019_T0_COL_LP_5p_N1__CTCGAAAGTTTGCATG-1	-0.900558	6.5869
001-019_T0_COL_LP_5p_N1__ACACCCTCAGCTGGCT-1	0.815344	2.72219
001-019_T0_COL_LP_5p_N1__CAGTCCTTCTAACGGT-1	0.0725658	7.52087
001-019_T0_COL_LP_5p_N1__CTACGTCTCATCACCC-1	1.32882	7.72232
001-019_T0_COL_LP_5p_N1__CAGGTGCAGGATGCGT-1	-2.55451	9.16073
001-019_T0_COL_LP_5p_N1__TTCGAAGGTGTAACGG-1	0.00975921	3.47058
001-019_T0_COL_LP_5p_N1__TTCGAAGAGTGTTAGA-1	-1.47307	8.54675
001-019_T0_COL_LP_5p_N1__TGACTTTTCCGTAGGC-1	-0.650085	7.8018
001-019_T0_COL_LP_5p_N1__GCAGTTATCCAAACAC-1	-1.956	7.04795
001-019_T0_COL_LP_5p_N1__AGCTCTCTCAATACCG-1	-0.532486	10.0715
001-019_T0_COL_LP_5p_N1__ACGATACGTAAGAGGA-1	-0.951883	9.38909
001-019_T0_COL_LP_5p_N1__TGCGGGTCATCACGAT-1	-1.59158	10.0367
001-019_T0_COL_LP_5p_N1__GTATCTTTCTGAGGGA-1	-1.0153	9.09584
001-019_T0_COL_LP_5p_N1__GACTGCGAGCCACGCT-1	-2.09594	7.97417
001-019_T0_COL_LP_5p_N1__AAACGGGGTGTCAATC-1	-1.37476	6.99767
001-019_T0_COL_LP_5p_N1__GGTGCGTTCGGTCTAA-1	-1.83222	6.56874
001-019_T0_COL_LP_5p_N1__CGAGAAGAGTCCAGGA-1	0.0882998	6.47388
001-019_T0_COL_LP_5p_N1__GATGCTATCTTCATGT-1	-1.21979	2.25482
001-019_T0_COL_LP_5p_N1__ATTTCTGGTCGACTGC-1	-2.83983	8.41403
001-019_T0_COL_LP_5p_N1__AGTGTCAGTTCCGGCA-1	-2.29112	6.30444
001-019_T0_COL_LP_5p_N1__AAATGCCTCCTGTAGA-1	-1.53651	7.30453
001-019_T0_COL_LP_5p_N1__CCACCTACATTTGCCC-1	-2.49793	8.14367
001-019_T0_COL_LP_5p_N1__CGTCCATAGCAGGTCA-1	-0.0328413	8.16577
001-019_T0_COL_LP_5p_N1__CGAACATTCGCTAGCG-1	0.237633	5.50494
001-019_T0_COL_LP_5p_N1__CTGATCCCAAGTCTGT-1	-0.349382	4.26279
001-019_T0_COL_LP_5p_N1__GGCCGATCAGGGTATG-1	-0.641229	8.47506
001-019_T0_COL_LP_5p_N1__GACTACATCGCAGGCT-1	-1.71073	7.65726
001-019_T0_COL_LP_5p_N1__CGTCCATGTCATCGGC-1	-0.72254	3.92676
001-019_T0_COL_LP_5p_N1__TCGAGGCGTACAGACG-1	-0.802927	7.74565
001-019_T0_COL_LP_5p_N1__GCTCCTACAAACCCAT-1	-0.82175	7.52368
001-019_T0_COL_LP_5p_N1__AGCTCTCGTACTTAGC-1	-2.2707	8.13865
001-019_T0_COL_LP_5p_N1__TTAGTTCAGGAGCGTT-1	-0.761733	7.97564
001-019_T0_COL_LP_5p_N1__GCGAGAAGTACGCTGC-1	-2.76927	8.59774
001-019_T0_COL_LP_5p_N1__GTCTCGTTCACCACCT-1	-1.87318	7.86811
001-019_T0_COL_LP_5p_N1__GACGCGTGTCATTAGC-1	-1.81233	7.5264
001-019_T0_COL_LP_5p_N1__GGGCACTAGATCCCAT-1	-0.343144	3.25576
001-019_T0_COL_LP_5p_N1__CATTCGCCACGAGGTA-1	0.423134	8.06437
001-019_T0_COL_LP_5p_N1__TGGTTAGTCTCTTATG-1	-2.53589	9.17287
001-019_T0_COL_LP_5p_N1__CACAAACCAGTCCTTC-1	-1.30507	2.39292
001-019_T0_COL_LP_5p_N1__AAAGTAGAGGGAGTAA-1	-0.354168	6.86456
001-019_T0_COL_LP_5p_N1__AACTGGTTCCGTACAA-1	-0.382222	9.06767
001-019_T0_COL_LP_5p_N1__ATCTACTAGAGTACCG-1	-0.726115	9.47508
001-019_T0_COL_LP_5p_N1__CTAGCCTTCAGTCAGT-1	-2.18238	9.13288
001-019_T0_COL_LP_5p_N1__GGCCGATCAATTGCTG-1	-0.206902	5.23104
001-019_T0_COL_LP_5p_N1__CGAGAAGCACAGAGGT-1	-1.50069	8.34387
001-019_T0_COL_LP_5p_N1__GCAAACTGTGACTCAT-1	0.970714	8.85859
001-019_T0_COL_LP_5p_N1__ATTCTACAGAGATGAG-1	-1.84382	7.87178
001-019_T0_COL_LP_5p_N1__GCACTCTTCACCATAG-1	2.26358	9.41656
001-019_T0_COL_LP_5p_N1__ATCTGCCCACGAAGCA-1	-1.61762	3.55934
001-019_T0_COL_LP_5p_N1__GAAATGATCTGATACG-1	-0.824038	6.65971
001-019_T0_COL_LP_5p_N1__CGGAGCTGTGCCTGCA-1	0.469246	5.73202
001-019_T0_COL_LP_5p_N1__CCACCTACATGGATGG-1	-0.400098	5.55917
001-019_T0_COL_LP_5p_N1__CCTACACAGCTACCTA-1	-0.605094	8.88974
001-019_T0_COL_LP_5p_N1__ATAACGCGTAGGCTGA-1	-0.148053	8.69094
001-019_T0_COL_LP_5p_N1__GCAATCAAGTAATCCC-1	-1.86498	7.36731
001-019_T0_COL_LP_5p_N1__AGAGCGAAGCTGATAA-1	-2.76068	7.22059
001-019_T0_COL_LP_5p_N1__GTCGTAACAGACTCGC-1	-0.799171	6.95573
001-019_T0_COL_LP_5p_N1__TCAGCTCGTTAAGTAG-1	-1.83437	6.95505
001-019_T0_COL_LP_5p_N1__TCCACACCACTGTTAG-1	8.48432	2.93102
001-019_T0_COL_LP_5p_N1__CGGAGTCGTTAAGTAG-1	-1.26934	8.82991
001-019_T0_COL_LP_5p_N1__CGGAGTCCAAGCTGTT-1	-1.3952	7.83618
001-019_T0_COL_LP_5p_N1__GTAGGCCAGTCGCCGT-1	-1.72426	7.02104
001-019_T0_COL_LP_5p_N1__GTGCAGCAGCTGCCCA-1	-0.411478	8.96668
001-019_T0_COL_LP_5p_N1__GATTCAGAGCGTAATA-1	-0.9928	6.9248
001-019_T0_COL_LP_5p_N1__GGCCGATGTCTGCCAG-1	0.265882	6.71599
001-019_T0_COL_LP_5p_N1__AGTCTTTAGGTGATAT-1	-0.787755	6.7686
001-019_T0_COL_LP_5p_N1__GTGTTAGAGCGATGAC-1	0.420253	5.91734
001-019_T0_COL_LP_5p_N1__TGGTTCCGTTAGTGGG-1	-0.570178	8.46874
001-019_T0_COL_LP_5p_N1__CTGAAGTGTTCTGAAC-1	-2.36424	8.63529
001-019_T0_COL_LP_5p_N1__ACGATGTCAGAGTGTG-1	-2.46112	7.22495
001-019_T0_COL_LP_5p_N1__CTACATTCAGCCAATT-1	-2.39154	7.07599
001-019_T0_COL_LP_5p_N1__GGGCACTAGCCACGCT-1	-1.46656	7.32829
001-019_T0_COL_LP_5p_N1__ACTGAACAGATGTTAG-1	-0.757962	9.38331
001-019_T0_COL_LP_5p_N1__GACGTGCGTGTAAGTA-1	-1.45535	7.41561
001-019_T0_COL_LP_5p_N1__GGGAATGAGTTGAGTA-1	-0.13175	6.24327
001-019_T0_COL_LP_5p_N1__GCTCTGTTCAACACTG-1	0.27501	8.27872
001-019_T0_COL_LP_5p_N1__CGTTAGAGTCGACTGC-1	-0.311768	6.79412
001-019_T0_COL_LP_5p_N1__AACTCCCAGATGTGGC-1	-0.902532	7.69319
001-019_T0_COL_LP_5p_N1__CTCCTAGGTACAGTTC-1	-0.11939	9.52148
001-019_T0_COL_LP_5p_N1__GAGGTGATCCATGAGT-1	-2.12504	9.2506
001-019_T0_COL_LP_5p_N1__TCATTACGTCAGAATA-1	-1.12139	9.11961
001-019_T0_COL_LP_5p_N1__GCTCTGTGTCCCGACA-1	-0.789371	9.56283
001-019_T0_COL_LP_5p_N1__TGCACCTTCAAACGGG-1	-2.03754	7.4271
001-019_T0_COL_LP_5p_N1__ATCGAGTCATCCGCGA-1	-3.35692	7.95435
001-019_T0_COL_LP_5p_N1__GACGGCTCATCACAAC-1	-0.23861	8.15447
001-019_T0_COL_LP_5p_N1__GAATAAGGTTGCGTTA-1	-2.25209	8.07235
001-019_T0_COL_LP_5p_N1__CGAACATAGAGGTTAT-1	-2.07061	7.68518
001-019_T0_COL_LP_5p_N1__GCAGCCACATCGATGT-1	-2.60599	9.65612
001-019_T0_COL_LP_5p_N1__TCAACGACACACGCTG-1	-1.99206	9.01109
001-019_T0_COL_LP_5p_N1__TCTATTGGTCAAGCGA-1	0.0188489	5.78441
001-019_T0_COL_LP_5p_N1__ATGGGAGTCCACGTGG-1	-2.26888	8.47935
001-019_T0_COL_LP_5p_N1__CTGATAGGTATCTGCA-1	-1.246	7.46573
001-019_T0_COL_LP_5p_N1__TCTGAGAAGGTGGGTT-1	-1.99134	3.98008
001-019_T0_COL_LP_5p_N1__ACCCACTGTCCGCTGA-1	0.467864	8.69988
001-019_T0_COL_LP_5p_N1__TCGAGGCGTTGGTAAA-1	-1.39611	7.45649
001-019_T0_COL_LP_5p_N1__ATCCACCGTTACGACT-1	-0.574689	6.23576
001-019_T0_COL_LP_5p_N1__AGGTCATGTAATAGCA-1	-2.11659	7.1653
001-019_T0_COL_LP_5p_N1__CATCCACTCCTAAGTG-1	-1.2774	7.18837
001-019_T0_COL_LP_5p_N1__TTAACTCTCTATCCTA-1	-0.962761	7.24726
001-019_T0_COL_LP_5p_N1__GCACTCTCAAGTAGTA-1	-1.42156	8.13342
001-019_T0_COL_LP_5p_N1__CAGCCGAGTCCAGTGC-1	-1.76015	7.16759
001-019_T0_COL_LP_5p_N1__TCATTACGTTATGTGC-1	-0.550597	8.63425
001-019_T0_COL_LP_5p_N1__CCTACCACATCACAAC-1	1.04458	8.80629
001-019_T0_COL_LP_5p_N1__TCGGGACAGTGCGATG-1	-1.29927	8.111
001-019_T0_COL_LP_5p_N1__TTTGTCACAACTGCTA-1	-3.08332	7.63012
001-019_T0_COL_LP_5p_N1__TTCTCAAGTGCCTGTG-1	0.113486	9.13158
001-019_T0_COL_LP_5p_N1__CATCCACGTCTTGATG-1	-0.307883	8.14865
001-019_T0_COL_LP_5p_N1__CTGGTCTAGCTGTCTA-1	-0.463686	8.74817
001-019_T0_COL_LP_5p_N1__ACCCACTTCGTTTAGG-1	-1.49603	7.10448
001-019_T0_COL_LP_5p_N1__CATTCGCGTTCACCTC-1	-0.946678	8.53175
001-019_T0_COL_LP_5p_N1__TCTCATAAGGAGCGTT-1	-2.28985	6.09491
001-019_T0_COL_LP_5p_N1__GACGTGCGTGCACGAA-1	-2.59095	8.31776
001-019_T0_COL_LP_5p_N1__TGAGAGGAGACATAAC-1	1.07079	10.0145
001-019_T0_COL_LP_5p_N1__CCTAGCTCACCTTGTC-1	-2.49633	7.96469
001-019_T0_COL_LP_5p_N1__CGATCGGGTCAGTGGA-1	-3.2335	6.92389
001-019_T0_COL_LP_5p_N1__CCAGCGAAGTGTTGAA-1	0.143524	7.7316
001-019_T0_COL_LP_5p_N1__GTATCTTTCGCAAACT-1	-2.18112	7.06016
001-019_T0_COL_LP_5p_N1__TACCTTATCCGAATGT-1	-3.35207	7.97556
001-019_T0_COL_LP_5p_N1__TAAGAGAGTTCCAACA-1	-0.901007	7.35776
001-019_T0_COL_LP_5p_N1__TCGGTAAGTCGATTGT-1	-0.55391	1.93691
001-019_T0_COL_LP_5p_N1__CAACCAAGTGACTACT-1	-1.66915	7.58165
001-019_T0_COL_LP_5p_N1__GGCCGATGTACAGTGG-1	0.188084	7.03208
001-019_T0_COL_LP_5p_N1__CTCGTACAGGGCACTA-1	-0.541941	8.36149
001-019_T0_COL_LP_5p_N1__TACTCGCAGAGCAATT-1	0.516491	7.05142
001-019_T0_COL_LP_5p_N1__TTTGGTTCAATGCCAT-1	-0.833052	8.91985
001-019_T0_COL_LP_5p_N1__GCTGCTTTCCAATGGT-1	1.0072	9.44153
001-019_T0_COL_LP_5p_N1__GGGACCTTCAGTCAGT-1	-1.44759	8.62021
001-019_T0_COL_LP_5p_N1__TACGGTATCCGAATGT-1	-0.527377	7.97642
001-019_T0_COL_LP_5p_N1__AGAGCTTCAGTTCCCT-1	-1.89519	7.81326
001-019_T0_COL_LP_5p_N1__TAAACCGGTCGACTAT-1	-3.24113	8.8598
001-019_T0_COL_LP_5p_N1__GAAACTCCAAGAAGAG-1	-0.853271	8.061
001-019_T0_COL_LP_5p_N1__GGAGCAACATGTCGAT-1	-1.93948	7.31976
001-019_T0_COL_LP_5p_N1__GTTACAGGTTCAACCA-1	-1.91156	8.73465
001-019_T0_COL_LP_5p_N1__TGCGGGTGTATTCTCT-1	-1.62501	2.92451
001-019_T0_COL_LP_5p_N1__GTTCATTGTAAATGAC-1	-0.894364	6.68686
001-019_T0_COL_LP_5p_N1__GGACGTCGTCCGTCAG-1	-2.2703	6.93585
001-019_T0_COL_LP_5p_N1__CAGTCCTTCACCATAG-1	0.677582	3.06445
001-019_T0_COL_LP_5p_N1__CCAATCCCACCGGAAA-1	-0.413618	9.91782
001-019_T0_COL_LP_5p_N1__ATTGGTGAGTGACATA-1	-1.76864	10.577
001-019_T0_COL_LP_5p_N1__GCTGCAGAGAAACCGC-1	-2.47509	7.25905
001-019_T0_COL_LP_5p_N1__CAAGGCCTCGAACTGT-1	-2.31744	9.94794
001-019_T0_COL_LP_5p_N1__TTCGAAGGTATGCTTG-1	1.08103	9.27431
001-019_T0_COL_LP_5p_N1__CACATAGTCATGTCCC-1	-1.57427	7.72254
001-019_T0_COL_LP_5p_N1__CCTAAAGTCGGGAGTA-1	-3.85094	8.07122
001-019_T0_COL_LP_5p_N1__TCTCTAAAGTTACGGG-1	-2.11398	7.81856
001-019_T0_COL_LP_5p_N1__TAAGCGTGTAAGTAGT-1	-0.210074	7.99164
001-019_T0_COL_LP_5p_N1__CTGCGGACATTACCTT-1	-0.400655	9.6231
001-019_T0_COL_LP_5p_N1__CATCCACCAGGTCTCG-1	-1.79027	7.5952
001-019_T0_COL_LP_5p_N1__CCATGTCAGAGACTTA-1	-0.938395	6.61844
001-019_T0_COL_LP_5p_N1__CTAATGGCACATCCAA-1	-1.75786	6.68602
001-019_T0_COL_LP_5p_N1__TGCGCAGAGAATTGTG-1	-1.96062	9.06358
001-019_T0_COL_LP_5p_N1__GAAGCAGAGTCAATAG-1	-2.13415	7.51117
001-019_T0_COL_LP_5p_N1__TGTGGTAGTGATAAAC-1	-1.07462	8.63854
001-019_T0_COL_LP_5p_N1__ATCCGAAAGAGCAATT-1	-4.24202	9.25596
001-019_T0_COL_LP_5p_N1__TGGGCGTCAATCAGAA-1	-2.22264	7.26996
001-019_T0_COL_LP_5p_N1__GCATGCGAGGCCATAG-1	-2.30325	7.83637
001-019_T0_COL_LP_5p_N1__GATCGTAGTCTTCAAG-1	-0.730356	8.96052
001-019_T0_COL_LP_5p_N1__CAGCAGCAGCGTCAAG-1	-0.689159	8.41966
001-019_T0_COL_LP_5p_N1__TCAGGTATCAGGATCT-1	-2.69718	8.22729
001-019_T0_COL_LP_5p_N1__ATAAGAGGTGAGGGAG-1	-1.72966	9.00557
001-019_T0_COL_LP_5p_N1__CGTCCATCAAAGAATC-1	0.147455	9.99098
001-019_T0_COL_LP_5p_N1__CAGCATAGTGAAGGCT-1	1.3917	8.68767
001-019_T0_COL_LP_5p_N1__ACGATACAGGCGATAC-1	-2.41229	7.07132
001-019_T0_COL_LP_5p_N1__CTCGTCAAGAGACTAT-1	-1.69377	7.59758
001-019_T0_COL_LP_5p_N1__CGAACATTCATGCATG-1	-2.01164	7.31046
001-019_T0_COL_LP_5p_N1__CACAAACAGCAGCCTC-1	-1.15648	7.75542
001-019_T0_COL_LP_5p_N1__AAATGCCTCATATCGG-1	-1.95921	7.05213
001-019_T0_COL_LP_5p_N1__TCTTCGGCACTTCGAA-1	-2.02404	7.93568
001-019_T0_COL_LP_5p_N1__AGTGTCACACCCATGG-1	-1.85365	7.88763
001-019_T0_COL_LP_5p_N1__CACTCCAGTCTGGAGA-1	-0.464203	5.00881
001-019_T0_COL_LP_5p_N1__TTTGTCAGTCTCACCT-1	-0.120839	9.03022
001-019_T0_COL_LP_5p_N1__CACCACTGTACTCAAC-1	-2.27804	8.49931
001-019_T0_COL_LP_5p_N1__TACGGTATCCCAAGAT-1	-2.04123	7.05292
001-019_T0_COL_LP_5p_N1__CTCATTATCATAAAGG-1	-1.21116	7.95319
001-019_T0_COL_LP_5p_N1__AGCTTGAAGGAGCGAG-1	-1.5902	7.70991
001-019_T0_COL_LP_5p_N1__CCACGGAGTCCTAGCG-1	-2.24697	7.70451
001-019_T0_COL_LP_5p_N1__ATCATGGGTTCATGGT-1	9.00709	3.30306
001-019_T0_COL_LP_5p_N1__GTGTTAGGTCACACGC-1	0.398622	4.64955
001-019_T0_COL_LP_5p_N1__CTGCCTACACCAGATT-1	-0.124767	8.83017
001-019_T0_COL_LP_5p_N1__GACAGAGTCATTCACT-1	-2.73135	9.54592
001-019_T0_COL_LP_5p_N1__TGTATTCTCCAAGTAC-1	-1.77884	7.00304
001-019_T0_COL_LP_5p_N1__TAGACCATCCCTCTTT-1	-2.49702	8.98772
001-019_T0_COL_LP_5p_N1__GTGCGGTAGATAGGAG-1	-1.21488	9.21325
001-019_T0_COL_LP_5p_N1__CAAGGCCGTCGGATCC-1	-0.983983	4.61436
001-019_T0_COL_LP_5p_N1__TACTTGTCAGTCACTA-1	-1.28374	7.91453
001-019_T0_COL_LP_5p_N1__GATCGATCATCGGGTC-1	-1.19949	7.26283
001-019_T0_COL_LP_5p_N1__GACAGAGGTACCATCA-1	-1.98358	9.1961
001-019_T0_COL_LP_5p_N1__AAGGCAGGTACGCACC-1	-2.55702	7.32844
001-019_T0_COL_LP_5p_N1__TGCGGGTTCACCTTAT-1	-1.03904	3.82028
001-019_T0_COL_LP_5p_N1__GGTGCGTCACCTCGGA-1	1.15057	10.1175
001-019_T0_COL_LP_5p_N1__ATAAGAGGTAAATGTG-1	-1.57878	9.77921
001-019_T0_COL_LP_5p_N1__TGCCAAAGTAAGTTCC-1	-0.97454	5.33666
001-019_T0_COL_LP_5p_N1__AATCCAGCAGTTAACC-1	-1.02096	8.29381
001-019_T0_COL_LP_5p_N1__CGCGGTAGTCATTAGC-1	-0.92131	8.8506
001-019_T0_COL_LP_5p_N1__CGCTATCGTGAAGGCT-1	2.34903	7.02291
001-019_T0_COL_LP_5p_N1__GTGTTAGAGCGTAATA-1	0.101469	9.29849
001-019_T0_COL_LP_5p_N1__ACCTTTAAGGGCATGT-1	-1.68906	9.05369
001-019_T0_COL_LP_5p_N1__TTGACTTAGAAACCAT-1	-2.50061	5.72021
001-019_T0_COL_LP_5p_N1__AACACGTCATGCATGT-1	-2.51497	7.5903
001-019_T0_COL_LP_5p_N1__CTAAGACCATCGGAAG-1	-0.857811	5.32861
001-019_T0_COL_LP_5p_N1__TGCGCAGAGTGGTAAT-1	-1.61037	7.1125
001-019_T0_COL_LP_5p_N1__CATCCACTCCTCAACC-1	-2.21101	7.40168
001-019_T0_COL_LP_5p_N1__CTCGTCAGTTCGCGAC-1	-1.43463	8.53899
001-019_T0_COL_LP_5p_N1__AGGTCATGTCTCTCGT-1	-0.682788	7.49624
001-019_T0_COL_LP_5p_N1__TGCACCTTCTCCCTGA-1	-2.72765	8.29653
001-019_T0_COL_LP_5p_N1__GGTATTGGTGAAGGCT-1	-2.19569	7.24883
001-019_T0_COL_LP_5p_N1__CACACCTTCATAACCG-1	-0.541809	7.88364
001-019_T0_COL_LP_5p_N1__TACTCATGTTCGGGCT-1	-3.00162	7.07707
001-019_T0_COL_LP_5p_N1__GCTTGAAGTACTTAGC-1	1.51051	9.86013
001-019_T0_COL_LP_5p_N1__CTACCCAAGATGTAAC-1	-1.40644	9.40456
001-019_T0_COL_LP_5p_N1__TCATTACGTAGGACAC-1	-3.12728	8.55158
001-019_T0_COL_LP_5p_N1__TAGAGCTAGGCTAGCA-1	-0.766285	9.53178
001-019_T0_COL_LP_5p_N1__TACTCATGTCTCATCC-1	1.50053	8.11894
001-019_T0_COL_LP_5p_N1__TCAGCAAGTACGCTGC-1	-2.66803	8.17488
001-019_T0_COL_LP_5p_N1__GCGCGATGTCTGCAAT-1	-1.65106	7.14165
001-019_T0_COL_LP_5p_N1__GATGCTACAATGCCAT-1	0.79025	5.36542
001-019_T0_COL_LP_5p_N1__AGTCTTTTCTGTCTCG-1	-3.66794	8.72921
001-019_T0_COL_LP_5p_N1__CGTCTACTCCTAGTGA-1	-1.7078	8.01595
001-019_T0_COL_LP_5p_N1__CTGGTCTGTACAGCAG-1	-1.80777	9.41116
001-019_T0_COL_LP_5p_N1__TTCTTAGTCTCGGACG-1	-0.735189	8.49041
001-019_T0_COL_LP_5p_N1__TGAGGGAGTACTCAAC-1	1.35166	10.5858
001-019_T0_COL_LP_5p_N1__TGAGGGAAGGTGTGGT-1	-2.29824	8.61635
001-019_T0_COL_LP_5p_N1__TGTATTCTCAAAGTAG-1	-1.41647	7.80542
001-019_T0_COL_LP_5p_N1__GGATGTTAGGTGACCA-1	-1.66804	8.30115
001-019_T0_COL_LP_5p_N1__GACGTTACAAGCCGCT-1	9.68238	5.62344
001-019_T0_COL_LP_5p_N1__GTTCATTTCACGATGT-1	-1.4899	8.10007
001-019_T0_COL_LP_5p_N1__TGAGCATTCAACACTG-1	-3.19807	7.69227
001-019_T0_COL_LP_5p_N1__ACACTGACACGCTTTC-1	-0.848434	8.33541
001-019_T0_COL_LP_5p_N1__CCGTACTTCCATTCTA-1	0.434605	8.13276
001-019_T0_COL_LP_5p_N1__AGAGCTTGTCCGTTAA-1	-1.89877	7.34937
001-019_T0_COL_LP_5p_N1__TTCGGTCGTCTCTTTA-1	2.05637	8.25627
001-019_T0_COL_LP_5p_N1__CTCATTAAGATGCCAG-1	-2.59157	6.73675
001-019_T0_COL_LP_5p_N1__TTCGGTCTCTTAGAGC-1	-0.482602	6.3323
001-019_T0_COL_LP_5p_N1__GGCGACTCACCCTATC-1	1.47278	4.68092
001-019_T0_COL_LP_5p_N1__CGGTTAATCTTAGAGC-1	0.233897	7.95767
001-019_T0_COL_LP_5p_N1__GAGTCCGCAGGTTTCA-1	-1.21485	5.34202
001-019_T0_COL_LP_5p_N1__CGTAGCGAGTGGCACA-1	0.87544	7.32487
001-019_T0_COL_LP_5p_N1__GATGAGGCATGAACCT-1	0.277754	7.56883
001-019_T0_COL_LP_5p_N1__ATCGAGTCAACAACCT-1	-2.79728	9.50147
001-019_T0_COL_LP_5p_N1__TGGACGCGTCTAACGT-1	-1.7447	7.67959
001-019_T0_COL_LP_5p_N1__ACAGCTAAGATGCCAG-1	10.0337	6.15934
001-019_T0_COL_LP_5p_N1__AGTGAGGAGACTGTAA-1	-3.33662	9.92197
001-019_T0_COL_LP_5p_N1__TACCTTAAGCAAATCA-1	-1.08171	9.3159
001-019_T0_COL_LP_5p_N1__GGTGTTAAGGATGTAT-1	9.937	5.43426
001-019_T0_COL_LP_5p_N1__CGACTTCGTCAACTGT-1	0.276971	9.65021
001-019_T0_COL_LP_5p_N1__ATCATCTGTCCTAGCG-1	-1.43426	2.71173
001-019_T0_COL_LP_5p_N1__GCATACATCCGTCATC-1	-3.12388	9.08549
001-019_T0_COL_LP_5p_N1__GCATGATAGATCCGAG-1	-2.22044	7.69489
001-019_T0_COL_LP_5p_N1__TTCTCCTGTTAAGTAG-1	0.222026	8.98889
001-019_T0_COL_LP_5p_N1__CGGACTGTCTGTCTCG-1	-2.10831	6.85279
001-019_T0_COL_LP_5p_N1__GATCGTACATATGGTC-1	-1.59775	7.02543
001-019_T0_COL_LP_5p_N1__TTCCCAGGTGCGCTTG-1	-0.45681	9.00132
001-019_T0_COL_LP_5p_N1__GTCAAGTTCAACACTG-1	-1.05436	7.73871
001-019_T0_COL_LP_5p_N1__CGAGCACAGAAGGTTT-1	-0.939052	8.85443
001-019_T0_COL_LP_5p_N1__CCTAGCTAGTAGATGT-1	-2.56248	9.14324
001-019_T0_COL_LP_5p_N1__AAGCCGCCAGGCTGAA-1	-2.09673	7.70695
001-019_T0_COL_LP_5p_N1__CGGACGTGTCACAAGG-1	-2.50409	7.12519
001-019_T0_COL_LP_5p_N1__CCAATCCTCAGGTTCA-1	-1.89592	6.69566
001-019_T0_COL_LP_5p_N1__GAGGTGAGTCTAAACC-1	1.8482	5.67059
001-019_T0_COL_LP_5p_N1__CAACTAGGTGACGCCT-1	-3.60546	9.72335
001-019_T0_COL_LP_5p_N1__GGCGTGTCAGATCGGA-1	-1.57094	4.88298
001-019_T0_COL_LP_5p_N1__GTTCATTTCCCAAGTA-1	-1.10707	3.64903
001-019_T0_COL_LP_5p_N1__GATGAGGGTCTAGTCA-1	-3.08789	7.12818
001-019_T0_COL_LP_5p_N1__CGGCTAGCAGCTGCAC-1	-1.36618	6.79915
001-019_T0_COL_LP_5p_N1__TGACTTTTCCGATATG-1	-1.15407	1.48646
001-019_T0_COL_LP_5p_N1__CCAGCGAAGCGTGAGT-1	-2.09703	8.18933
001-019_T0_COL_LP_5p_N1__TAGGCATGTAGCTTGT-1	0.800607	6.56831
001-019_T0_COL_LP_5p_N1__GATCTAGAGAGGTTGC-1	-0.970728	7.36103
001-019_T0_COL_LP_5p_N1__ATAACGCGTGCTGTAT-1	-2.58687	7.87525
001-019_T0_COL_LP_5p_N1__CTGATAGTCTGTCTCG-1	2.05968	7.85803
001-019_T0_COL_LP_5p_N1__GCATGTAAGATCGGGT-1	-1.66117	7.86069
001-019_T0_COL_LP_5p_N1__AGCATACCATCTGGTA-1	-1.18831	9.15371
001-019_T0_COL_LP_5p_N1__AAATGCCTCGGCGGTT-1	-1.3138	8.26482
001-019_T0_COL_LP_5p_N1__CCGGGATAGATATACG-1	-1.56698	10.4416
001-019_T0_COL_LP_5p_N1__AAGCCGCAGCCGATTT-1	1.81076	8.34864
001-019_T0_COL_LP_5p_N1__TAAGAGAGTTCAGTAC-1	1.44052	9.5389
001-019_T0_COL_LP_5p_N1__CTACATTTCGGTTAAC-1	-2.96913	7.63947
001-019_T0_COL_LP_5p_N1__CTCGGAGAGGCTACGA-1	-0.858886	8.31251
001-019_T0_COL_LP_5p_N1__ATAAGAGGTTGCCTCT-1	-2.89558	7.6283
001-019_T0_COL_LP_5p_N1__ACGATGTCATTAGCCA-1	-1.13886	6.67069
001-019_T0_COL_LP_5p_N1__CGTTCTGGTACAAGTA-1	-2.11975	7.70165
001-019_T0_COL_LP_5p_N1__ATTACTCGTGTAACGG-1	-2.69691	7.37657
001-019_T0_COL_LP_5p_N1__CTCAGAAAGTCTCAAC-1	-0.190161	8.85019
001-019_T0_COL_LP_5p_N1__ACGGGTCAGCGCCTTG-1	-0.439555	7.66457
001-019_T0_COL_LP_5p_N1__CCTACACAGGAATGGA-1	0.0703453	8.46622
001-019_T0_COL_LP_5p_N1__ACACTGAGTTCTGAAC-1	-2.099	7.40414
001-019_T0_COL_LP_5p_N1__CGACCTTGTCAGCTAT-1	-0.520659	10.0503
001-019_T0_COL_LP_5p_N1__TCAGCAAGTAGCTGCC-1	-2.03248	8.19855
001-019_T0_COL_LP_5p_N1__CTTTGCGAGATTACCC-1	-1.92754	9.23929
001-019_T0_COL_LP_5p_N1__GCGAGAATCGATGAGG-1	-2.5674	7.7173
001-019_T0_COL_LP_5p_N1__AACTCCCGTCGGATCC-1	-0.287271	8.57586
001-019_T0_COL_LP_5p_N1__CCATTCGCACCGAAAG-1	-2.44361	6.99652
001-019_T0_COL_LP_5p_N1__GCTCCTAGTTCCACAA-1	-1.08375	8.8216
001-019_T0_COL_LP_5p_N1__GAAATGACATTGGCGC-1	-1.28085	9.07605
001-019_T0_COL_LP_5p_N1__CCTATTAGTGAAGGCT-1	-2.32638	7.08345
001-019_T0_COL_LP_5p_N1__CAGCTAATCTCTAAGG-1	-2.70697	8.1837
001-019_T0_COL_LP_5p_N1__TCCCGATGTCTTTCAT-1	-2.50341	8.1815
001-019_T0_COL_LP_5p_N1__ATTTCTGTCCGCTGTT-1	-1.7328	3.89548
001-019_T0_COL_LP_5p_N1__CACATTTTCGGCGCAT-1	-2.25392	7.46396
001-019_T0_COL_LP_5p_N1__CAGCAGCTCTATGTGG-1	-0.788041	5.48921
001-019_T0_COL_LP_5p_N1__TTCCCAGTCGCTGATA-1	-3.03053	8.25696
001-019_T0_COL_LP_5p_N1__ACACCGGGTAAGAGAG-1	-1.91164	7.7621
001-019_T0_COL_LP_5p_N1__CGGAGTCGTCCGTTAA-1	1.11072	8.56286
001-019_T0_COL_LP_5p_N1__AAGGAGCCACTAGTAC-1	-2.83181	7.91883
001-019_T0_COL_LP_5p_N1__TTAGGCACAATGGACG-1	-2.35647	9.82108
001-019_T0_COL_LP_5p_N1__AGGCCGTTCATGGTCA-1	-1.10218	2.08404
001-019_T0_COL_LP_5p_N1__GTCGGGTTCTGGGCCA-1	-2.05139	10.7836
001-019_T0_COL_LP_5p_N1__GTGGGTCCAGTGGAGT-1	-3.62414	10.6321
001-019_T0_COL_LP_5p_N1__TGGCCAGGTCATCGGC-1	-0.962588	9.99917
001-019_T0_COL_LP_5p_N1__CGTTGGGAGGAGCGTT-1	0.56753	4.88909
001-019_T0_COL_LP_5p_N1__GTCAAGTTCCTTCAAT-1	0.362654	9.77713
001-019_T0_COL_LP_5p_N1__ACATACGTCTTGGGTA-1	-0.602114	8.4475
001-019_T0_COL_LP_5p_N1__TACTTGTAGTCATGCT-1	-1.96861	8.16523
001-019_T0_COL_LP_5p_N1__ACATGGTCAAGTCTGT-1	-1.39769	8.48658
001-019_T0_COL_LP_5p_N1__CGATCGGTCTGCAAGT-1	-3.07023	6.37845
001-019_T0_COL_LP_5p_N1__TAGTGGTGTACAAGTA-1	-3.47217	8.77888
001-019_T0_COL_LP_5p_N1__TATGCCCGTTCACGGC-1	-0.539615	9.10626
001-019_T0_COL_LP_5p_N1__CCTTTCTAGGAACTGC-1	2.04558	8.04161
001-019_T0_COL_LP_5p_N1__AACACGTAGTAGATGT-1	-0.346441	7.52383
001-019_T0_COL_LP_5p_N1__ATCTACTCACATTCGA-1	-1.64987	7.48016
001-019_T0_COL_LP_5p_N1__AGCGTATAGAATGTGT-1	-1.47152	9.20144
001-019_T0_COL_LP_5p_N1__GATCGTAGTTGTACAC-1	-1.36027	8.03183
001-019_T0_COL_LP_5p_N1__CGAATGTTCGTTACAG-1	-1.39511	8.29333
001-019_T0_COL_LP_5p_N1__TGGGAAGCACAGCCCA-1	-1.84777	7.9806
001-019_T0_COL_LP_5p_N1__ATTTCTGTCTCCAACC-1	-2.43958	8.71492
001-019_T0_COL_LP_5p_N1__ACTGATGAGTGACTCT-1	-1.57473	8.25429
001-019_T0_COL_LP_5p_N1__ATGGGAGCACGCATCG-1	1.65454	9.54418
001-019_T0_COL_LP_5p_N1__GGGTTGCGTGCCTGCA-1	-1.15343	8.40907
001-019_T0_COL_LP_5p_N1__GCTGCGAGTCGGCTCA-1	-1.85221	5.77374
001-019_T0_COL_LP_5p_N1__ACGAGGATCGTCCAGG-1	10.3878	4.88326
001-019_T0_COL_LP_5p_N1__AACCATGGTTCCTCCA-1	-2.47979	8.18269
001-019_T0_COL_LP_5p_N1__ATGAGGGCACATGTGT-1	-1.47461	5.55257
001-019_T0_COL_LP_5p_N1__GTAGGCCAGGAATCGC-1	1.91302	10.0327
001-019_T0_COL_LP_5p_N1__GCTTCCACAAGCTGTT-1	-2.67193	8.61946
001-019_T0_COL_LP_5p_N1__GCTGCAGGTATATGAG-1	-1.63668	6.80997
001-019_T0_COL_LP_5p_N1__GATCTAGCAAAGAATC-1	-0.531119	8.90681
001-019_T0_COL_LP_5p_N1__TACAGTGGTAAGTGTA-1	0.573955	8.85389
001-019_T0_COL_LP_5p_N1__AACCATGGTCTGATCA-1	-1.77901	8.54714
001-019_T0_COL_LP_5p_N1__CACAGTACAAGGACAC-1	-0.891918	8.45285
001-019_T0_COL_LP_5p_N1__AGCGGTCCACGGTAAG-1	-2.8985	6.50916
001-019_T0_COL_LP_5p_N1__TCGTACCTCAGCACAT-1	-1.94236	7.65193
001-019_T0_COL_LP_5p_N1__TCAGGATGTTACGACT-1	-2.936	11.0944
001-019_T0_COL_LP_5p_N1__TCTCATACATACAGCT-1	-0.283908	5.80772
001-019_T0_COL_LP_5p_N1__ACGGGTCAGTCACGCC-1	-0.822202	8.53869
001-019_T0_COL_LP_5p_N1__CTGGTCTCATAAAGGT-1	-1.48627	7.88891
001-019_T0_COL_LP_5p_N1__CAGTAACTCGTAGGTT-1	-3.25577	9.2868
001-019_T0_COL_LP_5p_N1__GGGCACTTCGTTGCCT-1	-0.0927147	8.51192
001-019_T0_COL_LP_5p_N1__ATCACGAAGACCGGAT-1	-1.46448	5.96916
001-019_T0_COL_LP_5p_N1__CTCGAGGGTATTAGCC-1	-2.09149	7.0263
001-019_T0_COL_LP_5p_N1__TAAGCGTCACGAGGTA-1	-3.24331	9.15665
001-019_T0_COL_LP_5p_N1__ATTATCCGTGAAGGCT-1	-0.445143	8.56013
001-019_T0_COL_LP_5p_N1__CTGTTTAAGTTGTCGT-1	-2.21842	7.70575
001-019_T0_COL_LP_5p_N1__CACATAGGTTATCGGT-1	-1.60532	7.99207
001-019_T0_COL_LP_5p_N1__CGGACTGAGTTAGGTA-1	-0.139086	4.4852
001-019_T0_COL_LP_5p_N1__ACGGCCATCTGGCGAC-1	-2.31096	8.31234
001-019_T0_COL_LP_5p_N1__CCCAATCGTCTTTCAT-1	0.224379	8.55604
001-019_T0_COL_LP_5p_N1__ACTGATGCATGTAGTC-1	0.680832	6.43315
001-019_T0_COL_LP_5p_N1__ACGTCAAAGGACATTA-1	-2.47688	7.36366
001-019_T0_COL_LP_5p_N1__TGAGCATTCAAACAAG-1	0.327802	8.61928
001-019_T0_COL_LP_5p_N1__CTCTGGTTCCGAATGT-1	-0.844998	8.90639
001-019_T0_COL_LP_5p_N1__TCACAAGTCAACGCTA-1	-0.219249	6.02194
001-019_T0_COL_LP_5p_N1__CCTTTCTAGTAGATGT-1	-2.30407	8.64976
001-019_T0_COL_LP_5p_N1__CCATGTCCAGGACGTA-1	-0.292004	7.58856
001-019_T0_COL_LP_5p_N1__GCGCAACAGGAGCGAG-1	-1.63193	7.18189
001-019_T0_COL_LP_5p_N1__GTGAAGGCAGAAGCAC-1	0.222663	5.74321
001-019_T0_COL_LP_5p_N1__CATCAAGGTTGTACAC-1	-2.44379	7.73032
001-019_T0_COL_LP_5p_N1__ATCTGCCAGGTCGGAT-1	-2.02752	8.85051
001-019_T0_COL_LP_5p_N1__CCTACACTCTGGCGAC-1	-3.23708	10.3076
001-019_T0_COL_LP_5p_N1__GTTTCTAGTGCCTGCA-1	-1.37412	7.6981
001-019_T0_COL_LP_5p_N1__ACGGCCATCTCGCATC-1	-1.16661	8.69605
001-019_T0_COL_LP_5p_N1__TGAGCATCATGGGAAC-1	0.419239	6.3344
001-019_T0_COL_LP_5p_N1__GCCAAATGTTGGAGGT-1	-2.91011	9.89814
001-019_T0_COL_LP_5p_N1__CGAGAAGTCTCGTTTA-1	-0.734965	8.13324
001-019_T0_COL_LP_5p_N1__TTGAACGTCTGCGTAA-1	-2.0904	9.97404
001-019_T0_COL_LP_5p_N1__TGCCCATCAGGGAGAG-1	-3.2735	8.89866
001-019_T0_COL_LP_5p_N1__GACGTTAGTGCGATAG-1	-2.32524	7.41737
001-019_T0_COL_LP_5p_N1__GATGAGGTCACCGGGT-1	-2.13591	9.8602
001-019_T0_COL_LP_5p_N1__CCGTACTGTCGATTGT-1	-0.811892	7.86677
001-019_T0_COL_LP_5p_N1__TTTGCGCGTCCATCCT-1	-2.38087	7.28688
001-019_T0_COL_LP_5p_N1__AACGTTGAGCCAGAAC-1	-1.84383	6.7715
001-019_T0_COL_LP_5p_N1__AGTGTCATCCTCATTA-1	0.356809	9.45725
001-019_T0_COL_LP_5p_N1__CTCTAATGTCCAAGTT-1	-1.36013	8.85606
001-019_T0_COL_LP_5p_N1__TCTATTGTCATTGCCC-1	-1.04142	7.17015
001-019_T0_COL_LP_5p_N1__GGAACTTTCGTTACAG-1	-1.65028	7.65359
001-019_T0_COL_LP_5p_N1__TTTCCTCGTGACTCAT-1	-1.64946	8.29899
001-019_T0_COL_LP_5p_N1__CACCACTTCTACTATC-1	-1.69621	8.65501
001-019_T0_COL_LP_5p_N1__CTACACCAGGTTACCT-1	-1.87108	7.81107
001-019_T0_COL_LP_5p_N1__TCGCGTTCAAACTGCT-1	-2.61357	7.20875
001-019_T0_COL_LP_5p_N1__GGGAATGGTCTTGTCC-1	-1.75915	8.39776
001-019_T0_COL_LP_5p_N1__CTACGTCAGCGTCTAT-1	-1.93803	7.80944
001-019_T0_COL_LP_5p_N1__TAGTTGGAGCTGTCTA-1	-2.52442	9.28928
001-019_T0_COL_LP_5p_N1__CAAGGCCTCTTTACAC-1	0.806584	8.35101
001-019_T0_COL_LP_5p_N1__CGGTTAACAACACCCG-1	-1.13072	8.3709
001-019_T0_COL_LP_5p_N1__TTTACTGGTTAGTGGG-1	-2.09663	7.15796
001-019_T0_COL_LP_5p_N1__ATGGGAGGTTCCATGA-1	-1.29321	8.91111
001-019_T0_COL_LP_5p_N1__AGACGTTAGTATCTCG-1	-1.59748	6.98356
001-019_T0_COL_LP_5p_N1__AACTCCCAGACTTTCG-1	-0.421211	8.34519
001-019_T0_COL_LP_5p_N1__ACCTTTACACTGTCGG-1	-3.59254	7.29051
001-019_T0_COL_LP_5p_N1__CTAGAGTAGGCACATG-1	-0.424845	10.5254
001-019_T0_COL_LP_5p_N1__TTGGCAACAATCAGAA-1	-0.6732	8.58127
001-019_T0_COL_LP_5p_N1__ATTGGACCAAGAAGAG-1	-2.4031	7.93194
001-019_T0_COL_LP_5p_N1__TCTCATAGTAGCTTGT-1	1.07354	7.62085
001-019_T0_COL_LP_5p_N1__CCCAGTTAGTGGGATC-1	8.67663	2.8863
001-019_T0_COL_LP_5p_N1__CGTGAGCTCAATCTCT-1	-1.17009	8.6352
001-019_T0_COL_LP_5p_N1__TTGGAACTCCGAACGC-1	0.0528562	6.53411
001-019_T0_COL_LP_5p_N1__ACAGCCGGTTAAGGGC-1	-0.0648431	8.0556
001-019_T0_COL_LP_5p_N1__CTCGGAGCAACTGGCC-1	-2.71193	6.81012
001-019_T0_COL_LP_5p_N1__CGACTTCCAGGTGGAT-1	-1.13131	7.49116
001-019_T0_COL_LP_5p_N1__TTTACTGGTAAGTAGT-1	-2.86973	7.00038
001-019_T0_COL_LP_5p_N1__ACGGGCTTCGTACGGC-1	-2.3615	9.48825
001-019_T0_COL_LP_5p_N1__TGCTGCTTCGGGAGTA-1	-3.35698	8.55822
001-019_T0_COL_LP_5p_N1__ATAGACCCACTACAGT-1	-0.816978	8.9897
001-019_T0_COL_LP_5p_N1__ACGCAGCGTCAAAGAT-1	-1.44418	8.76064
001-019_T0_COL_LP_5p_N1__GGTGCGTTCTGTCTCG-1	-1.4945	8.31584
001-019_T0_COL_LP_5p_N1__TCGGGACGTAACGACG-1	-2.86715	7.25381
001-019_T0_COL_LP_5p_N1__CAGCATACAGCTCCGA-1	-0.248369	8.11477
001-019_T0_COL_LP_5p_N1__CGGGTCAGTTAAGTAG-1	-0.916135	8.43262
001-019_T0_COL_LP_5p_N1__CGTAGCGTCCCAACGG-1	-2.18588	8.66888
001-019_T0_COL_LP_5p_N1__CCGGGATGTCCCTACT-1	0.436444	10.3289
001-019_T0_COL_LP_5p_N1__CACACTCAGCCGTCGT-1	-3.31926	8.08377
001-019_T0_COL_LP_5p_N1__AAGGTTCCACTTAAGC-1	0.126727	9.1219
001-019_T0_COL_LP_5p_N1__CGGGTCAGTCTCAACA-1	-1.95368	8.40944
001-019_T0_COL_LP_5p_N1__ATGGGAGCACTGCCAG-1	-1.3688	8.62901
001-019_T0_COL_LP_5p_N1__GGGAATGTCACGAAGG-1	-1.66005	8.33386
001-019_T0_COL_LP_5p_N1__CGGCTAGGTAAGTTCC-1	-2.51117	6.7856
001-019_T0_COL_LP_5p_N1__AAACCTGGTCAGAGGT-1	-2.52057	8.50084
001-019_T0_COL_LP_5p_N1__CGTTAGAGTGGCGAAT-1	-2.42948	8.13884
001-019_T0_COL_LP_5p_N1__CCATGTCGTGTGACCC-1	-0.112644	7.39106
001-019_T0_COL_LP_5p_N1__GTGCTTCTCCCTAATT-1	-2.519	6.7231
001-019_T0_COL_LP_5p_N1__CAGCAGCTCTAACTTC-1	-1.39495	8.25173
001-019_T0_COL_LP_5p_N1__CAGTAACAGCTAAGAT-1	1.7257	9.24922
001-019_T0_COL_LP_5p_N1__TCGGTAAAGAGTCGGT-1	-2.36904	7.18823
001-019_T0_COL_LP_5p_N1__TGGTTAGGTCATCGGC-1	-1.53849	8.39552
001-019_T0_COL_LP_5p_N1__AGCGTATCAGGTTTCA-1	-1.88407	7.92161
001-019_T0_COL_LP_5p_N1__CGTTCTGGTCTAAAGA-1	-1.65108	7.48829
001-019_T0_COL_LP_5p_N1__TGAGAGGAGAGCTTCT-1	-1.94781	9.30102
001-019_T0_COL_LP_5p_N1__CGAATGTGTCACCTAA-1	-0.31567	7.72703
001-019_T0_COL_LP_5p_N1__GGGAGATGTCGACTAT-1	-2.37784	8.22119
001-019_T0_COL_LP_5p_N1__GACCTGGAGTTTAGGA-1	-1.76058	1.8916
001-019_T0_COL_LP_5p_N1__AAGCCGCTCCTTTCGG-1	-0.991491	8.26705
001-019_T0_COL_LP_5p_N1__CTAACTTAGTACGCCC-1	-3.2434	6.74906
001-019_T0_COL_LP_5p_N1__TTGACTTTCGGAGGTA-1	-0.29422	5.50381
001-019_T0_COL_LP_5p_N1__GTCGTAACACAACGTT-1	-1.83275	9.45955
001-019_T0_COL_LP_5p_N1__TCACAAGAGTGTCCCG-1	-0.312717	6.77097
001-019_T0_COL_LP_5p_N1__TTCGGTCGTTGTCTTT-1	1.81295	7.88976
001-019_T0_COL_LP_5p_N1__TACGGATTCTCGCATC-1	-1.10884	8.85449
001-019_T0_COL_LP_5p_N1__CCAATCCAGTACGACG-1	-2.90413	10.0864
001-019_T0_COL_LP_5p_N1__TGCGTGGCAGTCGATT-1	-2.40316	9.51431
001-019_T0_COL_LP_5p_N1__CTTAGGATCCGAGCCA-1	-0.984938	7.63364
001-019_T0_COL_LP_5p_N1__TACGGGCGTCAGATAA-1	-2.16633	8.16958
001-019_T0_COL_LP_5p_N1__CCGTGGAAGGTGCACA-1	0.0482939	6.53665
001-019_T0_COL_LP_5p_N1__CCTTACGTCCTAGTGA-1	-2.09636	7.55678
001-019_T0_COL_LP_5p_N1__TAGACCACAATAGCAA-1	-2.2056	7.67176
001-019_T0_COL_LP_5p_N1__AACACGTTCGTTACAG-1	-1.75693	7.2247
001-019_T0_COL_LP_5p_N1__CCATTCGGTTCTCATT-1	-3.0237	8.11526
001-019_T0_COL_LP_5p_N1__CAGCGACCAGTTCCCT-1	-2.64138	7.36897
001-019_T0_COL_LP_5p_N1__TACGGTATCCATGAAC-1	-2.67182	7.06997
001-019_T0_COL_LP_5p_N1__GGCCGATCACAAGTAA-1	-3.2952	7.65811
001-019_T0_COL_LP_5p_N1__TGGGAAGCAATCAGAA-1	-1.72807	8.96202
001-019_T0_COL_LP_5p_N1__TTTCCTCCATAAGACA-1	-1.76101	7.43064
001-019_T0_COL_LP_5p_N1__CCCTCCTTCCTCAACC-1	0.222961	8.59368
001-019_T0_COL_LP_5p_N1__ATCATGGTCACCACCT-1	-1.33358	8.42417
001-019_T0_COL_LP_5p_N1__CTGATAGGTCCAGTAT-1	-0.470838	7.80236
001-019_T0_COL_LP_5p_N1__TGCGGGTTCCAGAAGG-1	-1.19721	11.0998
001-019_T0_COL_LP_5p_N1__ACGAGCCGTGATGCCC-1	-1.11931	2.28141
001-019_T0_COL_LP_5p_N1__ATTTCTGCACGCTTTC-1	-2.05883	7.36417
001-019_T0_COL_LP_5p_N1__TTGTAGGTCGCTAGCG-1	-1.49452	9.12597
001-019_T0_COL_LP_5p_N1__TGAGGGAAGCAGGCTA-1	-1.94582	8.40841
001-019_T0_COL_LP_5p_N1__TAGAGCTCAACACGCC-1	-1.56856	7.7992
001-019_T0_COL_LP_5p_N1__GACTAACAGGCATGTG-1	-0.774233	5.91197
001-019_T0_COL_LP_5p_N1__CAGATCAAGCGATGAC-1	-0.993064	7.68755
001-019_T0_COL_LP_5p_N1__CGGACTGAGTCGATAA-1	-2.48974	7.43841
001-019_T0_COL_LP_5p_N1__CGGACTGAGTACGTAA-1	-0.984993	7.36872
001-019_T0_COL_LP_5p_N1__GCTTCCAGTGCTTCTC-1	-2.87806	7.75179
001-019_T0_COL_LP_5p_N1__GCGCCAAGTTTGGCGC-1	-2.4371	7.52564
001-019_T0_COL_LP_5p_N1__GACCAATCATCTCCCA-1	-0.714847	8.02904
001-019_T0_COL_LP_5p_N1__ATCACGACACCTATCC-1	0.107686	8.35866
001-019_T0_COL_LP_5p_N1__CCCAGTTAGGCTAGCA-1	-1.75176	4.95256
001-019_T0_COL_LP_5p_N1__AGATCTGTCCAAACAC-1	-2.7595	4.11452
001-019_T0_COL_LP_5p_N1__GGATGTTGTCATCGGC-1	-3.29482	8.37419
001-019_T0_COL_LP_5p_N1__CACAGTATCACCCTCA-1	-1.94619	8.64491
001-019_T0_COL_LP_5p_N1__GTTCTCGGTATCTGCA-1	0.691772	9.25491
001-019_T0_COL_LP_5p_N1__TAAGCGTAGCCACGTC-1	0.333574	10.2016
001-019_T0_COL_LP_5p_N1__ACAGCTAAGGATTCGG-1	-3.04708	9.09018
001-019_T0_COL_LP_5p_N1__CGGAGTCTCCCAAGTA-1	-1.89421	5.99119
001-019_T0_COL_LP_5p_N1__ACACCGGCAGCCTGTG-1	-1.63987	7.70572
001-019_T0_COL_LP_5p_N1__CACAAACTCAGTGTTG-1	-1.49492	10.258
001-019_T0_COL_LP_5p_N1__GGGAATGCAAAGGAAG-1	-1.52074	8.53819
001-019_T0_COL_LP_5p_N1__ACGCCAGTCTACTATC-1	-0.936286	5.38125
001-019_T0_COL_LP_5p_N1__CGTGTCTGTCGTCTTC-1	-2.46842	7.64324
001-019_T0_COL_LP_5p_N1__CCCAATCTCCCTCAGT-1	-3.20901	8.24893
001-019_T0_COL_LP_5p_N1__TTAACTCGTTCTCATT-1	-0.399726	7.62748
001-019_T0_COL_LP_5p_N1__TACACGACAGGTGCCT-1	-2.59778	8.00303
001-019_T0_COL_LP_5p_N1__ACATGGTTCTATCGCC-1	-1.77902	8.88744
001-019_T0_COL_LP_5p_N1__CACAGGCCATTAGCCA-1	-2.54868	9.20386
001-019_T0_COL_LP_5p_N1__TCGAGGCGTTGCTCCT-1	-2.12492	7.16854
001-019_T0_COL_LP_5p_N1__AGCCTAATCTGAGTGT-1	-0.467851	5.76325
001-019_T0_COL_LP_5p_N1__GCATGTATCCAGAAGG-1	-0.678356	10.155
001-019_T0_COL_LP_5p_N1__GTAGGCCAGCCATCGC-1	-1.24794	7.15651
001-019_T0_COL_LP_5p_N1__TGCGTGGTCCGAACGC-1	-1.29948	9.58588
001-019_T0_COL_LP_5p_N1__TGACTTTCAACTGCGC-1	8.50923	2.94454
001-019_T0_COL_LP_5p_N1__TGAGGGAGTGCCTGTG-1	-1.10464	5.25183
001-019_T0_COL_LP_5p_N1__CCTTCCCAGCTCCCAG-1	-2.48209	6.86216
001-019_T0_COL_LP_5p_N1__CCCAATCAGTTGTCGT-1	-3.08116	7.52776
001-019_T0_COL_LP_5p_N1__CTGTTTATCGGAATCT-1	-2.05577	8.83582
001-019_T0_COL_LP_5p_N1__GTGCGGTCACGAGGTA-1	-0.290695	8.69537
001-019_T0_COL_LP_5p_N1__GAAATGATCCTAGGGC-1	-2.12825	7.18877
001-019_T0_COL_LP_5p_N1__GTCGTAAGTAAACACA-1	-3.26418	9.07729
001-019_T0_COL_LP_5p_N1__GGGATGAGTAAGTTCC-1	0.16765	8.25145
001-019_T0_COL_LP_5p_N1__GGACGTCAGTCAAGCG-1	-2.46286	9.48579
001-019_T0_COL_LP_5p_N1__TGGCGCACAGCCAATT-1	-2.37683	8.38615
001-019_T0_COL_LP_5p_N1__AGACGTTTCTGAAAGA-1	-2.4441	9.26744
001-019_T0_COL_LP_5p_N1__AGGTCATGTTCCAACA-1	-3.00827	8.36022
001-019_T0_COL_LP_5p_N1__CATATTCGTCAAACTC-1	-3.00204	7.66016
001-019_T0_COL_LP_5p_N1__GCGCGATTCGTGACAT-1	-0.875068	5.69199
001-019_T0_COL_LP_5p_N1__GCATGCGTCCGCGTTT-1	-2.47166	6.78689
001-019_T0_COL_LP_5p_N1__TGCGCAGGTGATGTCT-1	-0.905388	8.23265
001-019_T0_COL_LP_5p_N1__CGGACACAGCCGTCGT-1	-1.25475	2.2172
001-019_T0_COL_LP_5p_N1__GACTACAGTAGCGCAA-1	-3.2742	7.99562
001-019_T0_COL_LP_5p_N1__GTGAAGGCAGTTCATG-1	-2.40173	6.82975
001-019_T0_COL_LP_5p_N1__CTACACCTCAACGCTA-1	-1.1871	7.39393
001-019_T0_COL_LP_5p_N1__ACCGTAAGTCCTCCAT-1	8.7204	2.53596
001-019_T0_COL_LP_5p_N1__ACCGTAAAGAATTGTG-1	7.04018	3.14406
001-019_T0_COL_LP_5p_N1__CTACATTCACAACTGT-1	-0.913793	2.51662
001-019_T0_COL_LP_5p_N1__ACGAGGAAGCAGCCTC-1	-3.32248	8.66276
001-019_T0_COL_LP_5p_N1__CCTTCCCAGACGCACA-1	-2.6478	8.60552
001-019_T0_COL_LP_5p_N1__TTTGTCAGTACACCGC-1	-1.96884	7.28925
001-019_T0_COL_LP_5p_N1__TCTATTGTCTTTCCTC-1	-2.63403	7.18987
001-019_T0_COL_LP_5p_N1__GCATGATTCAGCTTAG-1	0.299881	8.81363
001-019_T0_COL_LP_5p_N1__TTAGGACTCCAAATGC-1	-2.18854	6.94932
001-019_T0_COL_LP_5p_N1__TAGCCGGGTCCAGTAT-1	0.342513	8.20377
001-019_T0_COL_LP_5p_N1__TCATTACAGTCAATAG-1	0.560519	9.4323
001-019_T0_COL_LP_5p_N1__CGATGTATCTCTGAGA-1	-2.83115	8.06769
001-019_T0_COL_LP_5p_N1__CCGTACTGTGTGTGCC-1	-1.01427	4.83174
001-019_T0_COL_LP_5p_N1__AGGGTGATCAAGCCTA-1	-0.865827	9.02187
001-019_T0_COL_LP_5p_N1__AGCATACCACAGAGGT-1	-1.99756	8.09944
001-019_T0_COL_LP_5p_N1__TCTGGAATCTACCAGA-1	-3.82561	7.52733
001-019_T0_COL_LP_5p_N1__TCGAGGCGTCATGCCG-1	-1.06598	7.28204
001-019_T0_COL_LP_5p_N1__GACGTGCGTTACGGAG-1	-2.84654	7.11021
001-019_T0_COL_LP_5p_N1__AAATGCCAGGCAATTA-1	-1.10929	2.99737
001-019_T0_COL_LP_5p_N1__GCTTGAATCCCAAGAT-1	-3.08958	7.81785
001-019_T0_COL_LP_5p_N1__TTGGAACGTTCCCGAG-1	-2.75922	7.93592
001-019_T0_COL_LP_5p_N1__CCGTGGAGTACGACCC-1	-2.19174	8.58697
001-019_T0_COL_LP_5p_N1__AAGGAGCTCGCCTGTT-1	-0.684729	7.37867
001-019_T0_COL_LP_5p_N1__ATTGGACGTAGGACAC-1	-2.84481	9.39268
001-019_T0_COL_LP_5p_N1__ACTGATGTCGCTGATA-1	-2.49099	7.16074
001-019_T0_COL_LP_5p_N1__TTTACTGAGTAAGTAC-1	-1.23036	8.57295
001-019_T0_COL_LP_5p_N1__GATGAAATCGTGACAT-1	0.351522	4.8422
001-019_T0_COL_LP_5p_N1__GCTGCGAAGCAATCTC-1	-0.129932	8.33099
001-019_T0_COL_LP_5p_N1__GAACGGAGTCACTTCC-1	-2.32048	7.19971
001-019_T0_COL_LP_5p_N1__TACTTACTCAGTGCAT-1	-1.022	8.1475
001-019_T0_COL_LP_5p_N1__CATCAAGGTACTCGCG-1	-2.67275	7.46862
001-019_T0_COL_LP_5p_N1__TTTACTGAGCAGATCG-1	-0.600028	9.03983
001-019_T0_COL_LP_5p_N1__CTCCTAGCATTGCGGC-1	-1.68438	9.85514
001-019_T0_COL_LP_5p_N1__CATGGCGAGGAATTAC-1	-1.59504	8.51416
001-019_T0_COL_LP_5p_N1__TCTGAGAAGTGTTAGA-1	0.15718	9.42864
001-019_T0_COL_LP_5p_N1__ACGGGCTCATGAACCT-1	-1.45801	10.825
001-019_T0_COL_LP_5p_N1__TCAGGATTCATTGCGA-1	-0.924966	7.24601
001-019_T0_COL_LP_5p_N1__GCAAACTGTAGCGTGA-1	-2.46687	7.0376
001-019_T0_COL_LP_5p_N1__CTGGTCTTCGGCATCG-1	-1.36772	7.43823
001-019_T0_COL_LP_5p_N1__CGGACGTAGCCAGTTT-1	-1.52229	6.21535
001-019_T0_COL_LP_5p_N1__CGCGGTACATTAGCCA-1	-2.99437	9.51328
001-019_T0_COL_LP_5p_N1__CGCGTTTGTGAGGCTA-1	-1.42016	1.908
001-019_T0_COL_LP_5p_N1__GGAAAGCAGTGGACGT-1	-2.79353	8.82662
001-019_T0_COL_LP_5p_N1__TATCTCATCTCGCTTG-1	0.222349	6.21
001-019_T0_COL_LP_5p_N1__CCCAATCCAACAACCT-1	-2.31855	7.94949
001-019_T0_COL_LP_5p_N1__GTGCGGTGTATCTGCA-1	0.238862	7.73291
001-019_T0_COL_LP_5p_N1__CGGTTAACACAGGTTT-1	-2.07122	6.89128
001-019_T0_COL_LP_5p_N1__TGCTGCTTCCAGGGCT-1	1.04536	8.95966
001-019_T0_COL_LP_5p_N1__GCCTCTATCGGTGTTA-1	-2.64713	7.47463
001-019_T0_COL_LP_5p_N1__CTGTTTAAGCCACTAT-1	-2.55636	8.06325
001-019_T0_COL_LP_5p_N1__CTACATTTCAGGCCCA-1	-2.08387	7.25356
001-019_T0_COL_LP_5p_N1__GGGAATGCAAAGCGGT-1	0.389469	8.99183
001-019_T0_COL_LP_5p_N1__CCCAATCCATACGCCG-1	-2.45765	7.23211
001-019_T0_COL_LP_5p_N1__GGTATTGTCGGAAACG-1	-2.98613	8.61476
001-019_T0_COL_LP_5p_N1__GTGCATAGTAGCCTCG-1	-2.81997	6.22487
001-019_T0_COL_LP_5p_N1__CATGACAAGTCCAGGA-1	-2.92972	7.95209
001-019_T0_COL_LP_5p_N1__TGCGCAGAGTTAACGA-1	-0.5939	9.78019
001-019_T0_COL_LP_5p_N1__CAAGTTGCAGTATAAG-1	0.817778	4.98431
001-019_T0_COL_LP_5p_N1__AACTTTCTCTAACTGG-1	-2.18928	8.96411
001-019_T0_COL_LP_5p_N1__CCACCTATCAGTTGAC-1	-2.73129	9.35921
001-019_T0_COL_LP_5p_N1__CCTTCGATCAGTCCCT-1	-2.01362	7.76512
001-019_T0_COL_LP_5p_N1__CTACATTTCACAGTAC-1	-3.28879	7.978
001-019_T0_COL_LP_5p_N1__GGTGTTAAGTATCGAA-1	-2.39235	7.19786
001-019_T0_COL_LP_5p_N1__AGAGTGGGTAGGCTGA-1	-2.08241	8.81339
001-019_T0_COL_LP_5p_N1__GGACATTTCAACCATG-1	-2.34089	8.26973
001-019_T0_COL_LP_5p_N1__AGAGCGAGTCGAAAGC-1	-2.74264	6.12199
001-019_T0_COL_LP_5p_N1__TGTTCCGAGTACATGA-1	-1.29452	8.20961
001-019_T0_COL_LP_5p_N1__CTCCTAGGTTTGACTG-1	-1.22857	7.22348
001-019_T0_COL_LP_5p_N1__AGATTGCCAGGTGCCT-1	-3.80138	8.32066
001-019_T0_COL_LP_5p_N1__CCATTCGAGTAAGTAC-1	0.352656	6.10286
001-019_T0_COL_LP_5p_N1__AAATGCCCATTCCTGC-1	-2.54257	7.4074
001-019_T0_COL_LP_5p_N1__CGATGTAAGTACGTTC-1	-0.656201	6.64742
001-019_T0_COL_LP_5p_N1__ATCCGAAGTTCGCTAA-1	-2.22727	6.77205
001-019_T0_COL_LP_5p_N1__GCCTCTAGTTCGTGAT-1	-1.1611	6.38273
001-019_T0_COL_LP_5p_N1__CGATCGGCATCGATGT-1	-2.03301	7.89105
001-019_T0_COL_LP_5p_N1__ACACCAACATCGGAAG-1	-3.35814	7.9873
001-019_T0_COL_LP_5p_N1__GACTGCGCACATTCGA-1	-1.32945	8.3903
001-019_T0_COL_LP_5p_N1__AGTTGGTAGAGTACCG-1	-1.3564	8.7283
001-019_T0_COL_LP_5p_N1__CCTCTGATCATACGGT-1	-0.285039	7.01763
001-019_T0_COL_LP_5p_N1__CATGCCTTCCCACTTG-1	-0.588622	7.477
001-019_T0_COL_LP_5p_N1__CCAGCGAAGATGGCGT-1	-1.99293	6.94409
001-019_T0_COL_LP_5p_N1__GCTGGGTAGTAAGTAC-1	-0.0430956	11.3508
001-019_T0_COL_LP_5p_N1__TGAGGGATCTGGAGCC-1	-1.54423	6.95386
001-019_T0_COL_LP_5p_N1__CATATTCGTTCCACGG-1	-1.83083	6.9749
001-019_T0_COL_LP_5p_N1__GTCGTAAGTTGTGGCC-1	-3.62071	7.59371
001-019_T0_COL_LP_5p_N1__ACTGTCCTCCGCATCT-1	-2.01702	7.61005
001-019_T0_COL_LP_5p_N1__CTACATTCAACTGCGC-1	-2.24483	7.24665
001-019_T0_COL_LP_5p_N1__GCTCTGTTCGTTACGA-1	-0.413243	7.875
001-019_T0_COL_LP_5p_N1__AGGGTGACACAACTGT-1	-2.66228	8.05422
001-019_T0_COL_LP_5p_N1__ACGATGTCATGCTGGC-1	-3.5014	7.65808
001-019_T0_COL_LP_5p_N1__TCTGAGACAATGACCT-1	0.0345994	8.02745
001-019_T0_COL_LP_5p_N1__TGACGGCTCAACCAAC-1	-1.85157	8.76532
001-019_T0_COL_LP_5p_N1__GAATGAACAAGAGGCT-1	-3.32809	7.42804
001-019_T0_COL_LP_5p_N1__AGTGGGAAGCTACCGC-1	-2.84564	7.86228
001-019_T0_COL_LP_5p_N1__CAGCAGCTCGTACGGC-1	-0.101373	7.26152
001-019_T0_COL_LP_5p_N1__GTAGGCCCATAGGATA-1	3.21576	7.26765
001-019_T0_COL_LP_5p_N1__GCATGCGGTGTGAATA-1	-3.71446	7.45494
001-019_T0_COL_LP_5p_N1__TGCTACCGTCTCGTTC-1	-1.71379	9.97621
001-019_T0_COL_LP_5p_N1__TAAGTGCTCGTCTGAA-1	-1.95259	7.0837
001-019_T0_COL_LP_5p_N1__AAGGAGCTCCGAAGAG-1	1.62928	2.01301
001-019_T0_COL_LP_5p_N1__TGGACGCAGTATTGGA-1	-2.77991	9.4713
001-019_T0_COL_LP_5p_N1__GGATTACTCTTACCTA-1	-3.12408	7.1447
001-019_T0_COL_LP_5p_N1__ACATACGAGGCATGGT-1	-1.279	8.22567
001-019_T0_COL_LP_5p_N1__ATCCACCTCCAAAGTC-1	-3.81762	7.21803
001-019_T0_COL_LP_5p_N1__TCGAGGCCAATCTGCA-1	-1.44901	7.72455
001-019_T0_COL_LP_5p_N1__CGTGAGCAGATCGGGT-1	-2.72718	7.42764
001-019_T0_COL_LP_5p_N1__CATGGCGAGACACTAA-1	-3.53059	9.2429
001-019_T0_COL_LP_5p_N1__GCCTCTAAGACGCAAC-1	-3.17873	7.222
001-019_T0_COL_LP_5p_N1__TTTGCGCTCTCGGACG-1	0.181278	8.34494
001-019_T0_COL_LP_5p_N1__GCGGGTTGTAACGTTC-1	-1.40746	8.32759
001-019_T0_COL_LP_5p_N1__CGTTAGAAGATCCCGC-1	0.480123	8.77693
001-019_T0_COL_LP_5p_N1__TCTATTGAGGATTCGG-1	-2.00461	7.79586
001-019_T0_COL_LP_5p_N1__TAAACCGCACATCCGG-1	-1.76938	7.45661
001-019_T0_COL_LP_5p_N1__AGTGTCACACGGTAGA-1	-1.8399	7.36126
001-019_T0_COL_LP_5p_N1__GTACTCCCAGACAGGT-1	-0.455377	7.16599
001-019_T0_COL_LP_5p_N1__CTTGGCTAGTGCCAGA-1	-1.19985	8.0102
001-019_T0_COL_LP_5p_N1__AGCGGTCAGAGCTTCT-1	-2.14528	8.00213
001-019_T0_COL_LP_5p_N1__TGCGGGTTCCGCGTTT-1	-2.75037	7.1608
001-019_T0_COL_LP_5p_N1__CTCGTCAAGTCACGCC-1	-1.73016	8.8653
001-019_T0_COL_LP_5p_N1__CTTAACTCAAGGTTTC-1	-1.47817	9.41265
001-019_T0_COL_LP_5p_N1__GGCAATTGTACAGTTC-1	-2.43397	7.23481
001-019_T0_COL_LP_5p_N1__GTCACAAGTTGGTAAA-1	-3.93251	9.33654
001-019_T0_COL_LP_5p_N1__AACCGCGGTATCGCAT-1	-1.46292	8.21171
001-019_T0_COL_LP_5p_N1__ACCTTTACAGGAACGT-1	-2.74536	7.83654
001-019_T0_COL_LP_5p_N1__GATCGTAGTACAGTTC-1	-0.703048	8.68304
001-019_T0_COL_LP_5p_N1__ATTTCTGAGGAACTGC-1	-2.12722	7.71627
001-019_T0_COL_LP_5p_N1__TCACAAGTCCCACTTG-1	-4.02033	7.53991
001-019_T0_COL_LP_5p_N1__GCAGCCAGTGGTAACG-1	-3.75878	10.2809
001-019_T0_COL_LP_5p_N1__TTGGCAAGTCCTGCTT-1	-0.85152	8.06152
001-019_T0_COL_LP_5p_N1__AGGTCCGCATGGTTGT-1	-2.33406	7.0589
001-019_T0_COL_LP_5p_N1__GTGCGGTGTCATTAGC-1	-0.860025	7.38978
001-019_T0_COL_LP_5p_N1__GCAGTTATCCAAATGC-1	-1.12206	7.93264
001-019_T0_COL_LP_5p_N1__TTCGGTCTCCTTAATC-1	-1.2752	5.22098
001-019_T0_COL_LP_5p_N1__CGGACTGTCTTGCAAG-1	-3.22545	7.59468
001-019_T0_COL_LP_5p_N1__ATCATCTCACGGCCAT-1	-1.88682	8.03524
001-019_T0_COL_LP_5p_N1__GTGTTAGAGTGCGTGA-1	-0.872582	7.01554
001-019_T0_COL_LP_5p_N1__TTGAACGAGACAATAC-1	-1.50661	8.21254
001-019_T0_COL_LP_5p_N1__CGCGTTTGTGTTTGGT-1	0.157778	8.35876
001-019_T0_COL_LP_5p_N1__ACGTCAACAAAGGCGT-1	-0.525847	2.41008
001-019_T0_COL_LP_5p_N1__ACGATGTTCACTCTTA-1	-0.945078	7.42906
001-019_T0_COL_LP_5p_N1__TGACAACAGCAATATG-1	-2.38579	7.36792
001-019_T0_COL_LP_5p_N1__TACCTATGTCGGCATC-1	-3.00241	8.56937
001-019_T0_COL_LP_5p_N1__GAATAAGGTGATGCCC-1	-2.42996	7.13517
001-019_T0_COL_LP_5p_N1__CGGCTAGTCCTTGGTC-1	-2.58728	6.91956
001-019_T0_COL_LP_5p_N1__TGACGGCTCAACGCTA-1	-1.3094	7.96863
001-019_T0_COL_LP_5p_N1__CTGTGCTTCGAACTGT-1	-1.33342	8.15017
001-019_T0_COL_LP_5p_N1__AGTGTCACATCTGGTA-1	-0.582994	6.46366
001-019_T0_COL_LP_5p_N1__TGGTTCCTCAGTACGT-1	0.165583	5.67875
001-019_T0_COL_LP_5p_N1__GTTTCTAAGTGAATTG-1	1.3534	7.49554
001-019_T0_COL_LP_5p_N1__CACATAGGTCTCATCC-1	-1.79891	8.23051
001-019_T0_COL_LP_5p_N1__CCATGTCTCGCTTGTC-1	8.61258	3.15132
001-019_T0_COL_LP_5p_N1__AGTGAGGAGATGGGTC-1	-1.66284	10.7073
001-019_T0_COL_LP_5p_N1__GATGCTAGTCTCATCC-1	-2.90071	7.22881
001-019_T0_COL_LP_5p_N1__CCACTACGTCGAGATG-1	-3.41715	9.03735
001-019_T0_COL_LP_5p_N1__TAAGCGTCATGCCCGA-1	-1.9268	6.4419
001-019_T0_COL_LP_5p_N1__CAGCGACTCTGATACG-1	-1.57697	7.23038
001-019_T0_COL_LP_5p_N1__AGGCCGTCAGTGAGTG-1	-0.196896	9.8696
001-019_T0_COL_LP_5p_N1__TAAGAGAGTGTAAGTA-1	-1.16795	8.69896
001-019_T0_COL_LP_5p_N1__TGGGAAGGTCACTTCC-1	-4.05426	7.84924
001-019_T0_COL_LP_5p_N1__CTCTGGTAGTTCGCGC-1	-2.02478	8.804
001-019_T0_COL_LP_5p_N1__CTAGCCTGTGGTTTCA-1	-1.90431	8.56098
001-019_T0_COL_LP_5p_N1__GGTATTGGTCCGAGTC-1	-2.21791	9.20963
001-019_T0_COL_LP_5p_N1__CTGCCTATCAGTCAGT-1	-1.38624	9.40467
001-019_T0_COL_LP_5p_N1__CAGCAGCGTCAGAAGC-1	-2.69905	9.45159
001-019_T0_COL_LP_5p_N1__CCACCTATCCTGCCAT-1	-0.610088	8.60374
001-019_T0_COL_LP_5p_N1__TAGGCATCAACACCCG-1	-2.39761	7.5883
001-019_T0_COL_LP_5p_N1__TACGGATTCAGTGCAT-1	-2.79463	7.483
001-019_T0_COL_LP_5p_N1__GTCGGGTTCGGAATCT-1	-3.57791	9.13696
001-019_T0_COL_LP_5p_N1__TGTCCCAGTCAAGCGA-1	-0.49876	8.17833
001-019_T0_COL_LP_5p_N1__GAACATCAGGCTAGCA-1	7.45612	2.36857
001-019_T0_COL_LP_5p_N1__ATGCGATTCGCCAAAT-1	-2.18041	7.72403
001-019_T0_COL_LP_5p_N1__GAATAAGAGCATCATC-1	-2.83089	7.28899
001-019_T0_COL_LP_5p_N1__CAAGAAACAAGTAATG-1	-1.43455	9.61927
001-019_T0_COL_LP_5p_N1__TGTGTTTCAAACCCAT-1	1.75032	8.24127
001-019_T0_COL_LP_5p_N1__AGTTGGTAGACCGGAT-1	-1.68743	8.14695
001-019_T0_COL_LP_5p_N1__CGGAGCTGTTCAGACT-1	-2.40826	7.51402
001-019_T0_COL_LP_5p_N1__CTGAAGTAGTCTTGCA-1	-1.84541	7.19018
001-019_T0_COL_LP_5p_N1__GTCACGGAGTGTTGAA-1	0.180051	8.05222
001-019_T0_COL_LP_5p_N1__AACTTTCTCCAAACTG-1	-1.55835	9.67056
001-019_T0_COL_LP_5p_N1__TCAACGACATGGTAGG-1	-2.92089	7.7767
001-019_T0_COL_LP_5p_N1__CGACCTTGTGGTCTCG-1	-2.89319	9.52952
001-019_T0_COL_LP_5p_N1__GTAGTCAAGGAGTAGA-1	-2.2864	8.59851
001-019_T0_COL_LP_5p_N1__AACGTTGAGCACCGTC-1	-2.51205	5.92224
001-019_T0_COL_LP_5p_N1__TCAGGTAGTACTCGCG-1	0.523357	7.40172
001-019_T0_COL_LP_5p_N1__AGAATAGTCACGGTTA-1	-1.76882	7.41462
001-019_T0_COL_LP_5p_N1__CAGATCATCAGCGACC-1	-1.97415	10.0327
001-019_T0_COL_LP_5p_N1__AAGGTTCGTCATACTG-1	-3.27008	8.06496
001-019_T0_COL_LP_5p_N1__CGTGTAAAGTACGCCC-1	-2.68622	6.27225
001-019_T0_COL_LP_5p_N1__ATAGACCCAGGGAGAG-1	-2.62884	8.10629
001-019_T0_COL_LP_5p_N1__CCTTTCTAGCTTATCG-1	8.59082	3.09477
001-019_T0_COL_LP_5p_N1__CTACATTGTTTCCACC-1	-3.36634	7.85501
001-019_T0_COL_LP_5p_N1__TGTATTCCACGTAAGG-1	-1.48227	6.99085
001-019_T0_COL_LP_5p_N1__GTACTCCAGATCGGGT-1	-3.31707	6.83788
001-019_T0_COL_LP_5p_N1__TCGTAGACAGCGTCCA-1	-0.553661	9.40779
001-019_T0_COL_LP_5p_N1__ATCCGAATCAGTTGAC-1	-1.80112	9.6834
001-019_T0_COL_LP_5p_N1__GGCGTGTCAGGGTATG-1	-0.279172	9.24682
001-019_T0_COL_LP_5p_N1__CATCGAATCGGTTAAC-1	-1.84859	7.31973
001-019_T0_COL_LP_5p_N1__TAGTGGTTCGCCAGCA-1	-2.23003	7.98321
001-019_T0_COL_LP_5p_N1__CGGCTAGAGATGTGTA-1	0.0404372	9.49375
001-019_T0_COL_LP_5p_N1__ACGCCGAGTTGATTGC-1	-2.05338	7.93605
001-019_T0_COL_LP_5p_N1__GGCTCGATCAGTACGT-1	-1.42088	7.84527
001-019_T0_COL_LP_5p_N1__CTAGTGAAGTGTTTGC-1	-2.25474	7.35313
001-019_T0_COL_LP_5p_N1__CCATTCGCAAGTAGTA-1	-1.5614	7.5893
001-019_T0_COL_LP_5p_N1__CGTAGGCTCTGCTGTC-1	-2.82485	6.33987
001-019_T0_COL_LP_5p_N1__ACCCACTTCACAGGCC-1	-4.02429	8.91208
001-019_T0_COL_LP_5p_N1__TTTGCGCTCCTATTCA-1	-2.84087	6.45795
001-019_T0_COL_LP_5p_N1__CGTCAGGTCACTGGGC-1	-1.878	8.02902
001-019_T0_COL_LP_5p_N1__CTGATAGTCTACTATC-1	-2.78642	7.38003
001-019_T0_COL_LP_5p_N1__TGCACCTAGTGGTCCC-1	-0.921096	5.42263
001-019_T0_COL_LP_5p_N1__TCCCGATTCTGAGTGT-1	-3.38751	6.95104
001-019_T0_COL_LP_5p_N1__CAACTAGAGTAGGTGC-1	0.418139	8.6867
001-019_T0_COL_LP_5p_N1__AGACGTTTCCTGTAGA-1	-0.168225	8.68168
001-019_T0_COL_LP_5p_N1__CGTGTCTTCTAACGGT-1	-2.54413	7.14312
001-019_T0_COL_LP_5p_N1__TAAGCGTCAAAGGTGC-1	1.98429	8.68976
001-019_T0_COL_LP_5p_N1__TCTGAGAAGGCATGGT-1	-1.99303	7.94097
001-019_T0_COL_LP_5p_N1__TTGCCGTGTTTAAGCC-1	-2.88139	7.49658
001-019_T0_COL_LP_5p_N1__GACGGCTGTTTGCATG-1	-1.53303	8.37534
001-019_T0_COL_LP_5p_N1__GTCAAGTAGTAGCCGA-1	8.82128	2.74259
001-019_T0_COL_LP_5p_N1__TAGCCGGGTCGAGTTT-1	-2.68989	7.06645
001-019_T0_COL_LP_5p_N1__TACGGATCACACCGAC-1	-2.18871	8.51453
001-019_T0_COL_LP_5p_N1__CATCGGGTCACTTACT-1	-1.00919	6.79415
001-019_T0_COL_LP_5p_N1__GGCAATTTCGCTGATA-1	-2.48345	7.68031
001-019_T0_COL_LP_5p_N1__GCGCAGTGTCTAGTGT-1	-1.97735	7.32203
001-019_T0_COL_LP_5p_N1__ACTGAGTGTTTACTCT-1	0.580012	8.26046
001-019_T0_COL_LP_5p_N1__GCTCTGTGTTTGACTG-1	-0.972902	7.99809
001-019_T0_COL_LP_5p_N1__GTTCGGGTCTATCGCC-1	-2.4345	8.45887
001-019_T0_COL_LP_5p_N1__GTTACAGGTTCAGTAC-1	-2.56849	7.55916
001-019_T0_COL_LP_5p_N1__CCGTACTGTGCAGGTA-1	-2.69533	7.80412
001-019_T0_COL_LP_5p_N1__AGTGTCAGTTCAGCGC-1	-2.26739	7.92051
001-019_T0_COL_LP_5p_N1__GCCTCTAGTTCCGGCA-1	-0.0721753	5.77803
001-019_T0_COL_LP_5p_N1__AACTGGTCACATTCGA-1	1.38369	10.5536
001-019_T0_COL_LP_5p_N1__AAGACCTAGCTGCAAG-1	-3.65405	7.16526
001-019_T0_COL_LP_5p_N1__CTAAGACCATGGAATA-1	-0.504072	5.0071
001-019_T0_COL_LP_5p_N1__CTGAAACAGGCTAGCA-1	-2.48571	7.81015
001-019_T0_COL_LP_5p_N1__GTAACGTGTAAGAGGA-1	-3.53019	9.077
001-019_T0_COL_LP_5p_N1__ACTGCTCCATGGTAGG-1	-4.00424	9.01163
001-019_T0_COL_LP_5p_N1__ACTGAGTGTCTTCAAG-1	-2.01851	5.90065
001-019_T0_COL_LP_5p_N1__GACGTTAAGTAGCCGA-1	0.451703	5.63057
001-019_T0_COL_LP_5p_N1__TTGGCAAAGCCGTCGT-1	-2.00889	5.45512
001-019_T0_COL_LP_5p_N1__CCTTACGTCCGTTGTC-1	-0.72615	5.18245
001-019_T0_COL_LP_5p_N1__TCTGGAAGTAGCTTGT-1	-2.0739	7.42493
001-019_T0_COL_LP_5p_N1__CATCAGACAAGCCTAT-1	0.439116	8.63052
001-019_T0_COL_LP_5p_N1__GGGAGATGTTTGTTTC-1	1.42148	5.81975
001-019_T0_COL_LP_5p_N1__AGTTGGTAGGAGCGTT-1	-3.92411	8.85507
001-019_T0_COL_LP_5p_N1__TCACAAGGTCAGAATA-1	-1.23353	9.16606
001-019_T0_COL_LP_5p_N1__CACATTTTCGCAAGCC-1	-3.20281	7.58938
001-019_T0_COL_LP_5p_N1__TTTACTGGTTGAGTTC-1	-2.05186	5.45323
001-019_T0_COL_LP_5p_N1__GTGAAGGCACTAGTAC-1	-1.13405	1.813
001-019_T0_COL_LP_5p_N1__GTCGGGTGTGCGGTAA-1	0.228776	8.00098
001-019_T0_COL_LP_5p_N1__TAAGCGTCACATTAGC-1	-2.05981	7.90966
001-019_T0_COL_LP_5p_N1__AGATCTGCACCGTTGG-1	-2.33687	7.94576
001-019_T0_COL_LP_5p_N1__CTCGGAGCACGAAACG-1	0.901205	9.32005
001-019_T0_COL_LP_5p_N1__CAAGAAATCGAGAACG-1	-3.20246	7.31642
001-019_T0_COL_LP_5p_N1__TAAACCGTCATAACCG-1	-1.98381	9.61973
001-019_T0_COL_LP_5p_N1__GACGCGTTCGTTTATC-1	-2.65154	7.74326
001-019_T0_COL_LP_5p_N1__TGTATTCTCGGCGCTA-1	-3.20529	7.40913
001-019_T0_COL_LP_5p_N1__GGCGACTCAGCGATCC-1	-2.79295	8.98007
001-019_T0_COL_LP_5p_N1__CGTCAGGTCGCGGATC-1	0.0896666	5.81055
001-019_T0_COL_LP_5p_N1__AGGGAGTAGGCGACAT-1	1.16178	2.61294
001-019_T0_COL_LP_5p_N1__CACAGGCAGGCTAGCA-1	-1.11828	9.57389
001-019_T0_COL_LP_5p_N1__TGACTTTGTGTTCTTT-1	-3.12486	7.91842
001-019_T0_COL_LP_5p_N1__TTCCCAGCAATGGATA-1	-3.31167	8.79669
001-019_T0_COL_LP_5p_N1__TCAGGTAGTAGGCTGA-1	-3.01014	8.98416
001-019_T0_COL_LP_5p_N1__TTGGAACAGATAGTCA-1	-2.2382	9.49927
001-019_T0_COL_LP_5p_N1__ACTGATGAGGCTCTTA-1	-1.31883	7.09784
001-019_T0_COL_LP_5p_N1__TTGGAACTCGGCTTGG-1	-0.233802	8.36004
001-019_T0_COL_LP_5p_N1__CTTTGCGGTTTAAGCC-1	-0.901562	8.3624
001-019_T0_COL_LP_5p_N1__TTCCCAGCAGTAAGCG-1	-0.915356	8.29371
001-019_T0_COL_LP_5p_N1__CAACCTCTCAGTCAGT-1	-2.43482	8.20902
001-019_T0_COL_LP_5p_N1__TTGTAGGGTTCCGGCA-1	-2.20644	6.72552
001-019_T0_COL_LP_5p_N1__AAACGGGGTTATCGGT-1	-2.20399	8.25408
001-019_T0_COL_LP_5p_N1__TCGTACCAGCGAGAAA-1	8.05419	2.04267
001-019_T0_COL_LP_5p_N1__CCACTACAGAATGTGT-1	-2.82437	8.85668
001-019_T0_COL_LP_5p_N1__GGCAATTTCTCACATT-1	-2.82468	8.02916
001-019_T0_COL_LP_5p_N1__GACACGCTCTATCCTA-1	-2.70064	7.5231
001-019_T0_COL_LP_5p_N1__TACTTACTCGCTGATA-1	-1.09721	7.61256
001-019_T0_COL_LP_5p_N1__ACGAGGAGTACAGCAG-1	-2.43861	5.06438
001-019_T0_COL_LP_5p_N1__AGTGTCAGTTGATTGC-1	-2.71771	7.58482
001-019_T0_COL_LP_5p_N1__CGAGAAGAGTCCTCCT-1	-2.28669	7.05449
001-019_T0_COL_LP_5p_N1__TGGGAAGAGTACGTTC-1	-3.08496	7.72487
001-019_T0_COL_LP_5p_N1__TGGACGCCAGTCAGCC-1	-3.84957	7.28687
001-019_T0_COL_LP_5p_N1__AGAGCTTTCAGATAAG-1	-2.81317	6.91209
001-019_T0_COL_LP_5p_N1__GTTACAGAGTGTACGG-1	-2.68189	7.5885
001-019_T0_COL_LP_5p_N1__CGATGGCGTGCTCTTC-1	-2.507	9.66332
001-019_T0_COL_LP_5p_N1__CTAACTTGTCGCCATG-1	-3.03964	7.43521
001-019_T0_COL_LP_5p_N1__ACTGTCCGTGTAAGTA-1	-2.63678	9.54027
001-019_T0_COL_LP_5p_N1__ACGATACGTCGCGAAA-1	-2.74121	8.01859
001-019_T0_COL_LP_5p_N1__TAAGTGCCAGATCCAT-1	-2.98015	7.21956
001-019_T0_COL_LP_5p_N1__ACAGCCGCATGGAATA-1	-2.41709	8.05515
001-019_T0_COL_LP_5p_N1__TGACGGCGTCGCATAT-1	-2.104	7.46556
001-019_T0_COL_LP_5p_N1__ACTGAACTCGTCTGCT-1	-1.8793	8.36586
001-019_T0_COL_LP_5p_N1__TGCGGGTGTAGCTTGT-1	-1.46438	9.74642
001-019_T0_COL_LP_5p_N1__TCGTACCCAGGGATTG-1	-2.76594	7.05037
001-019_T0_COL_LP_5p_N1__CAGAATCGTCCAACTA-1	-1.37339	7.33245
001-019_T0_COL_LP_5p_N1__GCGCAACCATAGACTC-1	-4.0239	7.77435
001-019_T0_COL_LP_5p_N1__GCATGCGAGCTCCTTC-1	1.33734	5.85384
001-019_T0_COL_LP_5p_N1__CAAGATCCATGGGACA-1	-3.05072	8.509
001-019_T0_COL_LP_5p_N1__CTCTAATTCTTTCCTC-1	-3.60877	8.07001
001-019_T0_COL_LP_5p_N1__CTAATGGTCCGCGCAA-1	-1.11255	7.23429
001-019_T0_COL_LP_5p_N1__TCCCGATTCCAGAGGA-1	-2.09758	7.20523
001-019_T0_COL_LP_5p_N1__TTGCGTCAGACGCAAC-1	-1.60051	7.77045
001-019_T0_COL_LP_5p_N1__CTCCTAGGTTACAGAA-1	-2.28138	5.02955
001-019_T0_COL_LP_5p_N1__CAGGTGCTCATCTGCC-1	-3.87376	7.56661
001-019_T0_COL_LP_5p_N1__CTCGGGAAGTGGTAGC-1	-3.1909	7.38071
001-019_T0_COL_LP_5p_N1__GCATACAGTTCCGTCT-1	-2.43375	7.52308
001-019_T0_COL_LP_5p_N1__CAGCAGCCAGTAACGG-1	-2.43758	7.64578
001-019_T0_COL_LP_5p_N1__AAGGAGCTCTCATTCA-1	-2.95084	7.52739
001-019_T0_COL_LP_5p_N1__ATTGGTGCACTATCTT-1	-0.128152	10.4752
001-019_T0_COL_LP_5p_N1__CTGGTCTTCGTGGTCG-1	-3.52408	9.1667
001-019_T0_COL_LP_5p_N1__CACCACTTCAGCATGT-1	-2.55219	7.4029
001-019_T0_COL_LP_5p_N1__TCTGGAATCGTCACGG-1	-0.0155992	8.11022
001-019_T0_COL_LP_5p_N1__GAACATCAGGTGGGTT-1	0.570308	4.30008
001-019_T0_COL_LP_5p_N1__TATCAGGTCGGTCTAA-1	-2.14192	8.19878
001-019_T0_COL_LP_5p_N1__TATGCCCAGCGATCCC-1	-2.69479	7.29523
001-019_T0_COL_LP_5p_N1__CCTTCCCCACGCCAGT-1	-2.81683	6.86891
001-019_T0_COL_LP_5p_N1__ACGCCAGTCCTACAGA-1	-0.474537	5.30375
001-019_T0_COL_LP_5p_N1__TGGACGCCACGTAAGG-1	-0.991595	7.22554
001-019_T0_COL_LP_5p_N1__CCGTACTTCCGAAGAG-1	-1.22954	6.40606
001-019_T0_COL_LP_5p_N1__TCGCGAGTCAGGCGAA-1	-0.833461	7.01923
001-019_T0_COL_LP_5p_N1__CCGGTAGGTGTCAATC-1	-2.48693	7.99137
001-019_T0_COL_LP_5p_N1__CAAGGCCTCGCAAACT-1	-3.97371	7.17927
001-019_T0_COL_LP_5p_N1__TCATTTGGTACGCTGC-1	-2.56596	7.42588
001-019_T0_COL_LP_5p_N1__CTTTGCGTCCATGCTC-1	-0.743387	3.39388
001-019_T0_COL_LP_5p_N1__TGAAAGACATTAACCG-1	-4.18344	8.51431
001-019_T0_COL_LP_5p_N1__CTGCGGATCACTTACT-1	-1.57715	8.72865
001-019_T0_COL_LP_5p_N1__GGCAATTGTCTCTTTA-1	-1.61753	8.92944
001-019_T0_COL_LP_5p_N1__ATCGAGTGTATCTGCA-1	0.260949	6.03297
001-019_T0_COL_LP_5p_N1__CGCTGGACAGAGCCAA-1	-3.59276	7.63902
001-019_T0_COL_LP_5p_N1__CAGAGAGCAGTGGAGT-1	2.12633	8.22008
001-019_T0_COL_LP_5p_N1__GGACGTCAGGGATGGG-1	-1.88238	9.87842
001-019_T0_COL_LP_5p_N1__GCGCGATTCCGTAGGC-1	-2.92018	9.6924
001-019_T0_COL_LP_5p_N1__ATTGGACTCCGTAGGC-1	0.80564	9.30538
001-019_T0_COL_LP_5p_N1__ATTTCTGGTCAAAGAT-1	-2.74468	7.77659
001-019_T0_COL_LP_5p_N1__TCTGGAAAGTCTCGGC-1	-2.85582	6.60249
001-019_T0_COL_LP_5p_N1__AGGGTGATCTCTTGAT-1	-3.39814	10.8357
001-019_T0_COL_LP_5p_N1__TCGAGGCGTTCGGGCT-1	-2.65992	7.87987
001-019_T0_COL_LP_5p_N1__CGAGAAGAGGCGACAT-1	-3.10614	7.34934
001-019_T0_COL_LP_5p_N1__AGTGAGGGTGCCTTGG-1	-0.34493	10.7231
001-019_T0_COL_LP_5p_N1__CGAGCCATCCGCATAA-1	-0.631217	7.52204
001-019_T0_COL_LP_5p_N1__ATTATCCTCACAGGCC-1	-2.59013	7.33228
001-019_T0_COL_LP_5p_N1__CGATGGCTCCGGGTGT-1	0.149268	8.17963
001-019_T0_COL_LP_5p_N1__GCTGCAGTCCTTCAAT-1	-2.42634	9.2622
001-019_T0_COL_LP_5p_N1__CCTATTAGTTATCACG-1	-2.61425	8.24926
001-019_T0_COL_LP_5p_N1__CGGTTAAAGTCGATAA-1	-2.80274	7.57756
001-019_T0_COL_LP_5p_N1__TCTTTCCAGTTGCAGG-1	-2.27198	8.40512
001-019_T0_COL_LP_5p_N1__TCTGAGACACATCTTT-1	-3.11833	7.27234
001-019_T0_COL_LP_5p_N1__TACCTTACAACTGCTA-1	-0.000707515	6.13868
001-019_T0_COL_LP_5p_N1__ATGAGGGAGATGGCGT-1	-2.64358	10.2224
001-019_T0_COL_LP_5p_N1__CTCGGAGCATGAACCT-1	-3.52784	7.88849
001-019_T0_COL_LP_5p_N1__GGGCACTCAGATCCAT-1	-4.06627	8.32614
001-019_T0_COL_LP_5p_N1__TTCTCCTTCAAGGTAA-1	-2.26266	9.61118
001-019_T0_COL_LP_5p_N1__CACATAGAGATACACA-1	-3.7974	9.71782
001-019_T0_COL_LP_5p_N1__GGCAATTGTTAAGGGC-1	-0.0966893	8.50925
001-019_T0_COL_LP_5p_N1__CTCCTAGCACCCATTC-1	-2.43066	7.25088
001-019_T0_COL_LP_5p_N1__CTCTACGCATGGTCTA-1	8.67608	2.62708
001-019_T0_COL_LP_5p_N1__AGATCTGTCACATACG-1	-2.66435	7.94839
001-019_T0_COL_LP_5p_N1__CTGATCCGTTGCGTTA-1	-3.23716	8.92823
001-019_T0_COL_LP_5p_N1__TCTGAGAAGAATTGTG-1	-0.792655	4.08657
001-019_T0_COL_LP_5p_N1__CACACCTCACAAGACG-1	-1.56344	7.08507
001-019_T0_COL_LP_5p_N1__CAAGAAAAGAGCTATA-1	-1.28286	9.17823
001-019_T0_COL_LP_5p_N1__CAAGAAAAGGACAGCT-1	-1.34998	5.33602
001-019_T0_COL_LP_5p_N1__GTGAAGGTCTCCGGTT-1	-2.38964	7.18859
001-019_T0_COL_LP_5p_N1__CCACCTATCCAGTATG-1	-2.62322	8.15784
001-019_T0_COL_LP_5p_N1__ACTATCTTCGTCCAGG-1	-2.00869	7.91216
001-019_T0_COL_LP_5p_N1__CATATGGAGAATCTCC-1	-2.65412	6.30986
001-019_T0_COL_LP_5p_N1__CCACGGAAGATGTTAG-1	-3.01193	7.93248
001-019_T0_COL_LP_5p_N1__CCCAATCTCACTCCTG-1	-4.02568	8.03247
001-019_T0_COL_LP_5p_N1__CTCACACTCTAAGCCA-1	-0.0248422	7.62702
001-019_T0_COL_LP_5p_N1__TCGGTAACATGACGGA-1	-2.37751	6.56298
001-019_T0_COL_LP_5p_N1__AGGTCCGTCATAGCAC-1	-2.68488	7.10638
001-019_T0_COL_LP_5p_N1__CCTCTGAGTGGACGAT-1	-1.56367	7.69926
001-019_T0_COL_LP_5p_N1__TAGTGGTAGCGCCTCA-1	-2.23717	8.89746
001-019_T0_COL_LP_5p_N1__CGGGTCACAGCCTATA-1	-2.41802	7.5253
001-019_T0_COL_LP_5p_N1__CTAGAGTTCGAGCCCA-1	-1.36501	9.35811
001-019_T0_COL_LP_5p_N1__TTTACTGAGCCAGTTT-1	-3.71107	7.33665
001-019_T0_COL_LP_5p_N1__ACGAGCCAGTCCCACG-1	-2.39536	7.47223
001-019_T0_COL_LP_5p_N1__CTCTAATCAACTTGAC-1	-2.73281	8.84517
001-019_T0_COL_LP_5p_N1__CACCTTGGTAAATACG-1	-3.56708	8.01909
001-019_T0_COL_LP_5p_N1__TTAGGACGTCTGCGGT-1	-3.11889	8.25345
001-019_T0_COL_LP_5p_N1__CCTCTGAAGTCTTGCA-1	-1.25466	5.0978
001-019_T0_COL_LP_5p_N1__GCGCCAAGTACTTGAC-1	-2.47328	7.86697
001-019_T0_COL_LP_5p_N1__TGGTTCCAGGTCATCT-1	-2.23345	7.02344
001-019_T0_COL_LP_5p_N1__CGAATGTCAAGAGGCT-1	-2.1641	4.71108
001-019_T0_COL_LP_5p_N1__CTGATCCTCCGTCATC-1	-3.00131	7.75586
001-019_T0_COL_LP_5p_N1__TAGGCATTCCTCAACC-1	-3.15746	8.15964
001-019_T0_COL_LP_5p_N1__CGATGTATCCCTGACT-1	-1.06188	5.45691
001-019_T0_COL_LP_5p_N1__TGGACGCCAATCGAAA-1	-0.808145	10.8106
001-019_T0_COL_LP_5p_N1__AGGCCGTGTTACCGAT-1	0.631758	9.4609
001-019_T0_COL_LP_5p_N1__AACGTTGTCACCACCT-1	0.0204475	10.2602
001-019_T0_COL_LP_5p_N1__GTGTTAGGTCTCCCTA-1	-2.61926	7.54896
001-019_T0_COL_LP_5p_N1__TTGTAGGCACGTAAGG-1	-2.76645	7.19561
001-019_T0_COL_LP_5p_N1__GTCACAATCAGTTTGG-1	-3.3031	8.66311
001-019_T0_COL_LP_5p_N1__ACTGAACTCCTGCAGG-1	1.29041	3.76723
001-019_T0_COL_LP_5p_N1__TGGACGCAGAAGGTGA-1	-2.14458	7.51881
001-019_T0_COL_LP_5p_N1__CTGGTCTTCGGTTAAC-1	-2.6762	7.84253
001-019_T0_COL_LP_5p_N1__ACTTTCATCATGCTCC-1	-2.5051	6.00339
001-019_T0_COL_LP_5p_N1__CAACCTCAGCCTCGTG-1	-3.11857	7.6115
001-019_T0_COL_LP_5p_N1__CTTAGGATCCCAACGG-1	-1.28818	8.8287
001-019_T0_COL_LP_5p_N1__TTTATGCTCTGCAAGT-1	-2.43569	7.55158
001-019_T0_COL_LP_5p_N1__CGATCGGCATTGGCGC-1	-2.5163	3.92571
001-019_T0_COL_LP_5p_N1__TTAGGCACACTTAAGC-1	-3.52729	8.34201
001-019_T0_COL_LP_5p_N1__ATTTCTGCATGCCCGA-1	-2.38961	7.41875
001-019_T0_COL_LP_5p_N1__CTACGTCTCGGATGGA-1	-2.41573	6.89369
001-019_T0_COL_LP_5p_N1__GGCTCGATCTGAGTGT-1	-2.82013	7.99335
001-019_T0_COL_LP_5p_N1__TACCTTATCGGAAATA-1	-1.22214	9.20165
001-019_T0_COL_LP_5p_N1__GTGAAGGGTTACGGAG-1	-2.3562	8.1912
001-019_T0_COL_LP_5p_N1__GTTAAGCTCCGTCATC-1	-2.92606	8.95913
001-019_T0_COL_LP_5p_N1__GCGGGTTTCACTTCAT-1	-3.42865	7.29803
001-019_T0_COL_LP_5p_N1__CGTGTAAAGCGCCTCA-1	-2.51039	5.00179
001-019_T0_COL_LP_5p_N1__TCGAGGCGTTGAGTTC-1	-1.49179	5.01397
001-019_T0_COL_LP_5p_N1__ACGAGGAGTGCTCTTC-1	-2.16755	8.97285
001-019_T0_COL_LP_5p_N1__CCATTCGTCTGATTCT-1	-2.69496	7.83388
001-019_T0_COL_LP_5p_N1__GTGCATAAGCGTTTAC-1	-3.17195	8.01963
001-019_T0_COL_LP_5p_N1__CGAGCCATCATCGGAT-1	-2.5097	5.76565
001-019_T0_COL_LP_5p_N1__ACGGGTCGTAGCTTGT-1	-2.58587	7.71361
001-019_T0_COL_LP_5p_N1__CATATTCTCCATTCTA-1	-1.69524	8.80799
001-019_T0_COL_LP_5p_N1__TAGACCAAGATCCCAT-1	-4.21949	7.39761
001-019_T0_COL_LP_5p_N1__TCTCATACAAATCCGT-1	-3.24467	8.05522
001-019_T0_COL_LP_5p_N1__CAAGGCCTCTTAACCT-1	-2.24713	5.96849
001-019_T0_COL_LP_5p_N1__CTAGAGTTCTCAACTT-1	-2.55484	3.54215
001-019_T0_COL_LP_5p_N1__GGGTTGCAGATGTAAC-1	-3.05212	7.95681
001-019_T0_COL_LP_5p_N1__ACACCGGTCCCTAATT-1	-2.65704	7.69449
001-019_T0_COL_LP_5p_N1__GATTCAGTCCCTTGTG-1	-3.58298	8.5784
001-019_T0_COL_LP_5p_N1__GTACTCCAGCGTCTAT-1	-2.46865	7.37895
001-019_T0_COL_LP_5p_N1__TGGCGCACAATCAGAA-1	-2.21755	8.59091
001-019_T0_COL_LP_5p_N1__CTCGAAACAATCCGAT-1	-2.41888	7.34803
001-019_T0_COL_LP_5p_N1__CCACCTAGTCTCGTTC-1	-3.09703	8.59001
001-019_T0_COL_LP_5p_N1__TCATTACTCCCATTAT-1	-2.7837	5.92111
001-019_T0_COL_LP_5p_N1__AAGCCGCCACATGTGT-1	-3.51389	7.35996
001-019_T0_COL_LP_5p_N1__GGCCGATGTCAGGACA-1	-2.57199	7.45807
001-019_T0_COL_LP_5p_N1__GATCGCGCAAGGTTTC-1	-2.86608	7.98643
001-019_T0_COL_LP_5p_N1__TGTATTCTCAGTTGAC-1	-3.22724	8.28413
001-019_T0_COL_LP_5p_N1__GCAATCAGTGGTCCGT-1	-3.25667	8.14723
001-019_T0_COL_LP_5p_N1__AGGTCCGTCGACCAGC-1	-2.37917	7.33781
001-019_T0_COL_LP_5p_N1__TTAGGCAAGTTCGCAT-1	-1.91641	8.20975
001-019_T0_COL_LP_5p_N1__AAGGAGCTCTGTCCGT-1	-3.10824	7.21405
001-019_T0_COL_LP_5p_N1__GAGGTGAAGTTCGATC-1	-2.33458	9.46472
001-019_T0_COL_LP_5p_N1__TTTCCTCAGATATGCA-1	8.98965	2.66852
001-019_T0_COL_LP_5p_N1__AACTCAGGTAGCGCTC-1	-2.25408	4.38721
001-019_T0_COL_LP_5p_N1__GCATGTATCACAATGC-1	-2.91295	7.58626
001-019_T0_COL_LP_5p_N1__TTCGAAGTCCCGGATG-1	-2.72247	6.16408
001-019_T0_COL_LP_5p_N1__GGCTGGTTCTCAACTT-1	-3.74249	7.93938
001-019_T0_COL_LP_5p_N1__AACGTTGAGTCTCAAC-1	7.17612	2.89282
001-019_T0_COL_LP_5p_N1__CCGGGATTCTCATTCA-1	-3.84222	9.27798
001-019_T0_COL_LP_5p_N1__CGAACATAGGAGTTTA-1	-1.03152	8.87388
001-019_T0_COL_LP_5p_N1__TGGCCAGAGCATCATC-1	-1.50377	7.11763
001-019_T0_COL_LP_5p_N1__TTCCCAGTCCGCATCT-1	-3.49103	7.40729
001-019_T0_COL_LP_5p_N1__CTTAACTAGTTGAGAT-1	-2.99766	7.74295
001-019_T0_COL_LP_5p_N1__AACTCTTCACGAAATA-1	-1.55752	8.5557
001-019_T0_COL_LP_5p_N1__ATAAGAGGTAGAGTGC-1	-3.33755	8.37588
001-019_T0_COL_LP_5p_N1__CCCAATCAGAGCCTAG-1	-1.76916	5.15331
001-019_T0_COL_LP_5p_N1__TTAACTCAGACCGGAT-1	-3.19618	7.8798
001-019_T0_COL_LP_5p_N1__GGCCGATGTGACGGTA-1	-3.67832	7.84864
001-019_T0_COL_LP_5p_N1__AGCGGTCGTAGCCTCG-1	-3.21659	6.7387
001-019_T0_COL_LP_5p_N1__GGACGTCAGTACGTTC-1	-2.03984	8.32745
001-019_T0_COL_LP_5p_N1__CAGATCAAGTGTACTC-1	-2.01065	8.75983
001-019_T0_COL_LP_5p_N1__CCTTCCCTCATGCAAC-1	-2.96497	7.59578
001-019_T0_COL_LP_5p_N1__CTGTGCTAGGTCATCT-1	-2.35549	7.47814
001-019_T0_COL_LP_5p_N1__CGCGGTACATACAGCT-1	-0.514162	6.20376
001-019_T0_COL_LP_5p_N1__CTGATCCTCACGGTTA-1	0.956851	9.62234
001-019_T0_COL_LP_5p_N1__TGACGGCGTGAGCGAT-1	-2.33148	8.87218
001-019_T0_COL_LP_5p_N1__TGGCTGGCACGTCTCT-1	-2.36058	9.69485
001-019_T0_COL_LP_5p_N1__GACACGCTCGTCCAGG-1	-2.43577	4.59557
001-019_T0_COL_LP_5p_N1__TAAGTGCAGTCAATAG-1	-4.04973	10.1688
001-019_T0_COL_LP_5p_N1__GATCGATTCTGTCTCG-1	-4.0276	7.28801
001-019_T0_COL_LP_5p_N1__TACGGTATCACCCGAG-1	-2.07882	7.47386
001-019_T0_COL_LP_5p_N1__TACGGGCGTGGTCTCG-1	-2.99324	8.88527
001-019_T0_COL_LP_5p_N1__TTTGGTTGTTGCCTCT-1	-3.23829	7.8684
001-019_T0_COL_LP_5p_N1__AGAATAGCACCGAATT-1	-3.27103	7.10396
001-019_T0_COL_LP_5p_N1__AGAGCGATCATGGTCA-1	3.07495	7.56814
001-019_T0_COL_LP_5p_N1__ATAAGAGCACTCGACG-1	-3.31241	7.41659
001-019_T0_COL_LP_5p_N1__CGTAGCGCAGTAAGAT-1	-4.28624	8.56169
001-019_T0_COL_LP_5p_N1__AACTCTTTCTAAGCCA-1	-0.933152	8.60215
001-019_T0_COL_LP_5p_N1__TCAATCTTCACTATTC-1	-3.57478	9.64647
001-019_T0_COL_LP_5p_N1__CGCCAAGTCGCCATAA-1	-3.46051	7.86611
001-019_T0_COL_LP_5p_N1__CAGCCGAGTAACGACG-1	-3.2433	10.2969
001-019_T0_COL_LP_5p_N1__TGGCCAGGTACGCACC-1	-4.09361	7.54808
001-019_T0_COL_LP_5p_N1__ATCCACCCATTAGGCT-1	-3.22838	8.29055
001-019_T0_COL_LP_5p_N1__CTTAACTTCTGCGACG-1	-2.6142	7.98706
001-019_T0_COL_LP_5p_N1__TAGTTGGTCAGTTGAC-1	-3.15164	9.52696
001-019_T0_COL_LP_5p_N1__GGACGTCAGTGTCCAT-1	-3.00668	8.79204
001-019_T0_COL_LP_5p_N1__CGGACACCACAGTCGC-1	-3.93299	7.77874
001-019_T0_COL_LP_5p_N1__CGCGGTAGTGTGTGCC-1	-2.90831	7.62261
001-019_T0_COL_LP_5p_N1__CCGTACTCACGAAATA-1	-2.81205	8.36558
001-019_T0_COL_LP_5p_N1__ATAAGAGAGTATTGGA-1	-2.38948	7.12278
001-019_T0_COL_LP_5p_N1__GATGAAATCCTAAGTG-1	-3.35705	7.59185
001-019_T0_COL_LP_5p_N1__TTGGAACGTTGAGGTG-1	-2.62932	7.82325
001-019_T0_COL_LP_5p_N1__GCGCAGTAGATGTGGC-1	-3.02652	9.62802
001-019_T0_COL_LP_5p_N1__AAAGTAGAGTTATCGC-1	-2.42543	6.88671
001-019_T0_COL_LP_5p_N1__ATGGGAGAGCAGGCTA-1	-2.02022	8.64409
001-019_T0_COL_LP_5p_N1__TACCTTATCTGTCTCG-1	-3.03285	9.81931
001-019_T0_COL_LP_5p_N1__GCTGCTTCACCGCTAG-1	-2.4611	4.16321
001-019_T0_COL_LP_5p_N1__GGATGTTAGATCGGGT-1	-3.15259	8.73506
001-019_T0_COL_LP_5p_N1__GAGCAGATCCGATATG-1	-3.09955	6.93898
001-019_T0_COL_LP_5p_N1__CATTCGCTCGCGTAGC-1	2.56716	7.30533
001-019_T0_COL_LP_5p_N1__CTCACACTCGGACAAG-1	-3.50857	7.47937
001-019_T0_COL_LP_5p_N1__ACTTTCAAGACTAGGC-1	-2.52946	9.7679
001-019_T0_COL_LP_5p_N1__TAGACCAGTTCGCGAC-1	-0.6902	8.48238
001-019_T0_COL_LP_5p_N1__CTTGGCTAGCCACTAT-1	-3.05377	8.35917
001-019_T0_COL_LP_5p_N1__GTGCGGTCAAGCTGGA-1	-2.33865	6.28734
001-019_T0_COL_LP_5p_N1__CGATCGGAGGCATTGG-1	-3.19617	7.21398
001-019_T0_COL_LP_5p_N1__ACGAGGAGTCTCCATC-1	-2.75675	7.86439
001-019_T0_COL_LP_5p_N1__GCTTGAAAGATCCGAG-1	-3.94883	7.46658
001-019_T0_COL_LP_5p_N1__ATGAGGGGTTTAAGCC-1	-3.9848	9.66245
001-019_T0_COL_LP_5p_N1__GGAGCAAGTGCTCTTC-1	-2.90371	6.65774
001-019_T0_COL_LP_5p_N1__CTCTGGTCATTGCGGC-1	-1.95	8.3037
001-019_T0_COL_LP_5p_N1__TCGCGTTTCTCTAGGA-1	-3.19366	8.7944
001-019_T0_COL_LP_5p_N1__CAGCCGACACGCGAAA-1	0.331072	10.0184
001-019_T0_COL_LP_5p_N1__AATCGGTTCTCGTTTA-1	-3.71158	8.88896
001-019_T0_COL_LP_5p_N1__AGGGAGTTCACTCTTA-1	-3.64401	6.17772
001-019_T0_COL_LP_5p_N1__AACTCTTAGAATCTCC-1	0.323441	3.29082
001-019_T0_COL_LP_5p_N1__CCACCTATCTCTAGGA-1	-2.97104	8.66739
001-019_T0_COL_LP_5p_N1__TCGCGAGTCCTATTCA-1	-2.71958	6.32505
001-019_T0_COL_LP_5p_N1__TCTGAGATCCGTAGTA-1	-3.26831	7.97197
001-019_T0_COL_LP_5p_N1__AAACGGGAGAAGAAGC-1	-3.40906	7.20002
001-019_T0_COL_LP_5p_N1__CACAAACTCCCAGGTG-1	-2.30442	8.55198
001-019_T0_COL_LP_5p_N1__AGCAGCCTCGACAGCC-1	-0.48099	2.38091
001-019_T0_COL_LP_5p_N1__TTGAACGCACTCGACG-1	-3.04998	7.2495
001-019_T0_COL_LP_5p_N1__ACGAGCCCAATGGAGC-1	-1.86708	7.53047
001-019_T0_COL_LP_5p_N1__CTGATAGTCACTTCAT-1	-1.71881	7.21948
001-019_T0_COL_LP_5p_N1__CTAGTGATCCTTGCCA-1	-3.35125	8.37223
001-019_T0_COL_LP_5p_N1__CCTACCAGTCCGTGAC-1	3.12763	3.88497
001-019_T0_COL_LP_5p_N1__TCTTCGGAGCAGCGTA-1	-2.90397	8.54656
001-019_T0_COL_LP_5p_N1__ATAACGCTCTGTCTCG-1	-2.4918	8.39214
001-019_T0_COL_LP_5p_N1__GCCAAATAGCATCATC-1	-0.658373	9.22188
001-019_T0_COL_LP_5p_N1__CTCATTAAGTGGTAAT-1	-2.79799	7.66133
001-019_T0_COL_LP_5p_N1__TCAGATGTCTAAGCCA-1	-3.13719	7.864
001-019_T0_COL_LP_5p_N1__CTGCGGAGTCCGTTAA-1	-2.53911	7.71773
001-019_T0_COL_LP_5p_N1__CTCGTACGTGTTCTTT-1	6.54295	2.41638
001-019_T0_COL_LP_5p_N1__CTCGTCATCCCTAATT-1	-2.34722	8.38965
001-019_T0_COL_LP_5p_N1__CGATGGCAGATGCCTT-1	-1.68684	10.1768
001-019_T0_COL_LP_5p_N1__GTGCATACACGCCAGT-1	1.90018	8.17193
001-019_T0_COL_LP_5p_N1__CGAATGTGTCGACTAT-1	-2.46904	7.99629
001-019_T0_COL_LP_5p_N1__TCGTAGACAAATTGCC-1	-3.35937	7.44917
001-019_T0_COL_LP_5p_N1__TTGCCGTTCAAGGTAA-1	-0.140247	9.87848
001-019_T0_COL_LP_5p_N1__TGACTTTCAAGCCTAT-1	-2.34147	9.71598
001-019_T0_COL_LP_5p_N1__GGGACCTTCAATAAGG-1	-3.13791	8.40593
001-019_T0_COL_LP_5p_N1__AAGGCAGAGTCCAGGA-1	-2.9177	7.54008
001-019_T0_COL_LP_5p_N1__TGAGCCGCAGCCTGTG-1	-1.58479	10.1638
001-019_T0_COL_LP_5p_N1__CTCTGGTCATGACATC-1	-2.39942	7.61983
001-019_T0_COL_LP_5p_N1__TCAGGATTCTGAGTGT-1	-2.87225	6.77304
001-019_T0_COL_LP_5p_N1__CAACCTCCATTAGGCT-1	-4.02244	7.85281
001-019_T0_COL_LP_5p_N1__CTGAAACTCAGTTAGC-1	-2.54097	4.22906
001-019_T0_COL_LP_5p_N1__ACGAGGACATAAGACA-1	-3.20512	7.71775
001-019_T0_COL_LP_5p_N1__CCCAGTTAGTTGAGTA-1	-3.77863	8.7657
001-019_T0_COL_LP_5p_N1__TCAGCAACAGTCAGCC-1	-2.10668	7.35689
001-019_T0_COL_LP_5p_N1__TATCAGGAGCATCATC-1	-3.26195	6.13197
001-019_T0_COL_LP_5p_N1__CCGGGATTCTGCTTGC-1	-2.61062	6.92464
001-019_T0_COL_LP_5p_N1__AGCCTAAGTAAGGGCT-1	-2.29711	7.65013
001-019_T0_COL_LP_5p_N1__CTCGGGACATCGTCGG-1	-3.44184	7.16487
001-019_T0_COL_LP_5p_N1__TGACTAGAGCTCCCAG-1	-2.63798	7.39801
001-019_T0_COL_LP_5p_N1__CGATGTAGTTATTCTC-1	-4.01038	7.82208
001-019_T0_COL_LP_5p_N1__CCAATCCCAATAAGCA-1	-3.15844	7.00219
001-019_T0_COL_LP_5p_N1__TGCGTGGGTTCCGGCA-1	-3.57037	8.88707
001-019_T0_COL_LP_5p_N1__CCATGTCAGGGAGTAA-1	-2.89384	8.89114
001-019_T0_COL_LP_5p_N1__AGCAGCCTCTTTAGGG-1	-3.10067	8.85777
001-019_T0_COL_LP_5p_N1__ACGCAGCCAGACTCGC-1	-1.4081	9.75385
001-019_T0_COL_LP_5p_N1__TTCTTAGGTCCGTGAC-1	-3.52211	7.30916
001-019_T0_COL_LP_5p_N1__TGCGGGTCAGTCCTTC-1	-2.50621	7.1653
001-019_T0_COL_LP_5p_N1__CATATGGGTCATTAGC-1	-3.68986	7.35775
001-019_T0_COL_LP_5p_N1__CCTTACGGTTACGCGC-1	-2.48745	7.60844
001-019_T0_COL_LP_5p_N1__GACGGCTTCTTCGAGA-1	-2.22285	7.36035
001-019_T0_COL_LP_5p_N1__GTAGGCCTCCACGTGG-1	-2.8484	9.3628
001-019_T0_COL_LP_5p_N1__TACTCATCAATGGAAT-1	-2.81939	7.93759
001-019_T0_COL_LP_5p_N1__CTTCTCTCAAGCCTAT-1	-4.15268	8.2764
001-019_T0_COL_LP_5p_N1__TTTGTCAAGCTTTGGT-1	1.10178	7.60807
001-019_T0_COL_LP_5p_N1__GCTTGAAGTCGCGTGT-1	-3.12625	6.66374
001-019_T0_COL_LP_5p_N1__AGCTCCTAGACTAGAT-1	-3.33298	9.10732
001-019_T0_COL_LP_5p_N1__GAACATCTCCCGGATG-1	-3.36849	7.13332
001-019_T0_COL_LP_5p_N1__GAGTCCGAGTGTACTC-1	-1.78932	7.73285
001-019_T0_COL_LP_5p_N1__ACGATACTCGCGTTTC-1	-3.89652	8.90742
001-019_T0_COL_LP_5p_N1__GCATACACAGCTCCGA-1	-2.40832	8.93285
001-019_T0_COL_LP_5p_N1__ACCGTAAGTGGTGTAG-1	-1.99916	7.62232
001-019_T0_COL_LP_5p_N1__AAGGTTCTCTTGAGAC-1	-2.40931	7.64131
001-019_T0_COL_LP_5p_N1__CGGACGTAGAGGGCTT-1	-2.74646	6.64576
001-019_T0_COL_LP_5p_N1__CAGCTGGTCGCCAAAT-1	-3.50086	8.28143
001-019_T0_COL_LP_5p_N1__TGAGCATCATCCTTGC-1	-1.98831	7.92881
001-019_T0_COL_LP_5p_N1__CTCATTACACGCATCG-1	-1.87106	7.08428
001-019_T0_COL_LP_5p_N1__GGGACCTTCTCAAACG-1	-0.693211	7.70017
001-019_T0_COL_LP_5p_N1__CTCTGGTAGAGGTTGC-1	-2.25548	8.71281
001-019_T0_COL_LP_5p_N1__GTCGTAATCGATGAGG-1	-2.24975	9.96985
001-019_T0_COL_LP_5p_N1__CGTCAGGAGGTGCTAG-1	-2.84146	8.5885
001-019_T0_COL_LP_5p_N1__TAAGAGAGTTCGCGAC-1	-3.95993	8.1798
001-019_T0_COL_LP_5p_N1__CTCGGAGTCTGATACG-1	-1.04444	7.82105
001-019_T0_COL_LP_5p_N1__CTACGTCGTGCATCTA-1	-2.82053	8.87792
001-019_T0_COL_LP_5p_N1__CTGTGCTCACGTAAGG-1	-2.48871	8.4621
001-019_T0_COL_LP_5p_N1__GATCAGTTCCCTTGTG-1	-3.40042	9.21918
001-019_T0_COL_LP_5p_N1__AGAGCGAGTAGCGTAG-1	-0.143389	1.66741
001-019_T0_COL_LP_5p_N1__AAGTCTGCACTGTGTA-1	0.219729	5.84115
001-019_T0_COL_LP_5p_N1__CCTTCGAGTGGTCTCG-1	-2.54037	6.73787
001-019_T0_COL_LP_5p_N1__TTTGCGCTCACATGCA-1	-3.38436	9.37888
001-019_T0_COL_LP_5p_N1__CTGAAGTTCACTCCTG-1	-2.04817	4.11603
001-019_T0_COL_LP_5p_N1__AGTCTTTTCACTATTC-1	-3.52627	7.99533
001-019_T0_COL_LP_5p_N1__GACGGCTTCCCATTTA-1	0.922979	3.82459
001-019_T0_COL_LP_5p_N1__TGGCTGGTCCGCAGTG-1	-3.83574	8.51057
001-019_T0_COL_LP_5p_N1__ACTGATGGTTGAGGTG-1	-3.19729	8.17871
001-019_T0_COL_LP_5p_N1__ACGGAGATCGTAGATC-1	-4.11775	9.12415
001-019_T0_COL_LP_5p_N1__ACGCAGCTCTTTACAC-1	-1.20768	7.85588
001-019_T0_COL_LP_5p_N1__GTCGTAACAAAGAATC-1	-3.53612	7.65059
001-019_T0_COL_LP_5p_N1__ACGAGGATCTCCGGTT-1	-3.61613	7.66314
001-019_T0_COL_LP_5p_N1__GTGCATAGTTATTCTC-1	-4.06547	7.77768
001-019_T0_COL_LP_5p_N1__CAGAATCTCCGCTGTT-1	-3.63103	7.77514
001-019_T0_COL_LP_5p_N1__CAGTAACTCGTTTGCC-1	-3.67951	8.68776
001-019_T0_COL_LP_5p_N1__CGGAGCTAGTCATGCT-1	-3.22431	8.85092
001-019_T0_COL_LP_5p_N1__ACTGAACGTCTCACCT-1	-2.56448	8.03526
001-019_T0_COL_LP_5p_N1__TGAGGGACAAGCTGTT-1	-3.59901	9.11163
001-019_T0_COL_LP_5p_N1__TTTGCGCTCACAACGT-1	-2.74244	8.78665
001-019_T0_COL_LP_5p_N1__CAAGAAACACAGCCCA-1	-2.015	8.79946
001-019_T0_COL_LP_5p_N1__GAACGGATCAGTGCAT-1	-4.00591	7.26764
001-019_T0_COL_LP_5p_N1__CCGGTAGGTCCTAGCG-1	-4.02174	9.1224
001-019_T0_COL_LP_5p_N1__TCACGAAAGCCACTAT-1	-3.28783	7.02797
001-019_T0_COL_LP_5p_N1__ATCTACTCACGTCTCT-1	-2.94369	7.38011
001-019_T0_COL_LP_5p_N1__AGCAGCCCAGACACTT-1	-1.86677	7.52681
001-019_T0_COL_LP_5p_N1__TGCGCAGTCAACCAAC-1	-4.19727	8.55591
001-019_T0_COL_LP_5p_N1__TGCTACCTCGCAAGCC-1	-3.17986	8.3236
001-019_T0_COL_LP_5p_N1__AGCAGCCTCCAAGTAC-1	-2.82892	8.14156
001-019_T0_COL_LP_5p_N1__TACACGAGTTATTCTC-1	-2.64375	7.98996
001-019_T0_COL_LP_5p_N1__CTAATGGTCACTATTC-1	-2.68387	9.88598
001-019_T0_COL_LP_5p_N1__AAATGCCTCCCATTAT-1	-3.97212	7.63092
001-019_T0_COL_LP_5p_N1__ATAAGAGTCTAGCACA-1	-2.71724	5.62948
001-019_T0_COL_LP_5p_N1__ACAGCTATCTAGCACA-1	-2.70534	6.62092
001-019_T0_COL_LP_5p_N1__GGTGTTAGTTCGAATC-1	-4.08944	8.79562
001-019_T0_COL_LP_5p_N1__GCATGATTCCAGAGGA-1	-3.42685	9.00811
001-019_T0_COL_LP_5p_N1__ACTGTCCCAAGTTAAG-1	-3.74715	8.07756
001-019_T0_COL_LP_5p_N1__AGAGCTTCAAAGAATC-1	-0.02316	5.2522
001-019_T0_COL_LP_5p_N1__TGAAAGACAGATCGGA-1	-2.55561	5.86282
001-019_T0_COL_LP_5p_N1__ACGGGCTGTGCTTCTC-1	-2.84185	8.91963
001-019_T0_COL_LP_5p_N1__CATATGGGTCAAACTC-1	-3.11582	7.80743
001-019_T0_COL_LP_5p_N1__GTACTCCCATGTAGTC-1	-3.46213	8.17557
001-019_T0_COL_LP_5p_N1__GAGTCCGGTAGCTCCG-1	-1.99461	7.33713
001-019_T0_COL_LP_5p_N1__AGCTTGACAGTCTTCC-1	-3.07949	7.22527
001-019_T0_COL_LP_5p_N1__GATCGTATCGTGGGAA-1	-3.75961	7.84674
001-019_T0_COL_LP_5p_N1__CGTGTAATCGGTGTCG-1	-2.27825	3.78897
001-019_T0_COL_LP_5p_N1__AAGGTTCCAACTTGAC-1	-3.91237	7.03418
001-019_T0_COL_LP_5p_N1__CGTGAGCTCAGAGCTT-1	-4.13505	7.94641
001-019_T0_COL_LP_5p_N1__CCTTCGACAGCCACCA-1	1.86079	8.37783
001-019_T0_COL_LP_5p_N1__AAAGTAGCAAGTCTGT-1	-3.21297	9.54541
001-019_T0_COL_LP_5p_N1__ACGCCGATCGGAAACG-1	-3.67095	8.76134
001-019_T0_COL_LP_5p_N1__GATCGTATCGAATGCT-1	-2.10392	7.5346
001-019_T0_COL_LP_5p_N1__CAGCAGCTCTTATCTG-1	-2.79439	7.84853
001-019_T0_COL_LP_5p_N1__CGACCTTAGTTAAGTG-1	-1.81726	9.57917
001-019_T0_COL_LP_5p_N1__ACCAGTAAGACCACGA-1	-3.95379	8.72787
001-019_T0_COL_LP_5p_N1__TTTGGTTCACAACTGT-1	-2.94962	7.68004
001-019_T0_COL_LP_5p_N1__AGGGTGAAGTTGCAGG-1	-4.14292	7.91378
001-019_T0_COL_LP_5p_N1__ATTATCCCAGATCCAT-1	-3.14921	8.54663
001-019_T0_COL_LP_5p_N1__AATCGGTCACTAAGTC-1	-3.57853	8.1752
001-019_T0_COL_LP_5p_N1__GACTGCGCATTCTTAC-1	8.58302	2.89402
001-019_T0_COL_LP_5p_N1__GACTGCGCATCCTAGA-1	-3.70055	6.86986
001-019_T0_COL_LP_5p_N1__TCTGAGAAGTCCGGTC-1	-2.63464	7.1678
001-019_T0_COL_LP_5p_N1__CTCGAGGTCCCAGGTG-1	-4.09051	7.84971
001-019_T0_COL_LP_5p_N1__ATGCGATCATCCGTGG-1	-4.16128	7.50162
001-019_T0_COL_LP_5p_N1__ATTATCCGTGGTGTAG-1	-3.74047	7.64517
001-019_T0_COL_LP_5p_N1__CATCGGGGTGTGGCTC-1	-3.96024	8.62279
001-019_T0_COL_LP_5p_N1__ACACTGAAGTCATGCT-1	-3.77153	8.34869
001-019_T0_COL_LP_5p_N1__GATCGTATCGGTTCGG-1	-3.67514	8.17835
001-019_T0_COL_LP_5p_N1__ATGCGATAGCTAGCCC-1	-3.71166	6.17882
001-019_T0_COL_LP_5p_N1__ATAAGAGCATAGAAAC-1	-3.01865	9.22323
001-019_T0_COL_LP_5p_N1__GGAGCAATCGTGGACC-1	-3.3834	7.82215
001-019_T0_COL_LP_5p_N1__CACCTTGTCTCTGCTG-1	-3.81234	8.9833
001-019_T0_COL_LP_5p_N1__GTGCAGCTCGTCTGAA-1	-2.14033	9.77645
001-019_T0_COL_LP_5p_N1__TTGGAACGTCTCTCGT-1	-3.30307	7.05196
001-019_T0_COL_LP_5p_N1__GACCTGGTCAACCAAC-1	-3.62598	7.88697
001-019_T0_COL_LP_5p_N1__GCTGCGACATTGAGCT-1	-2.81786	6.9429
001-019_T0_COL_LP_5p_N1__CTGAAACTCACTGGGC-1	-2.32402	5.56115
001-019_T0_COL_LP_5p_N1__AAACGGGGTTTGGGCC-1	-1.35129	5.80685
001-019_T0_COL_LP_5p_N1__ACAGCCGTCTTCAACT-1	-1.66902	7.96772
001-019_T0_COL_LP_5p_N1__GGATGTTCAGGTGGAT-1	-3.35871	6.01366
001-019_T0_COL_LP_5p_N1__CAGCCGAGTAGAGTGC-1	-3.44184	9.00118
001-019_T0_COL_LP_5p_N1__GTCTCGTAGATGTAAC-1	8.61005	3.09153
001-019_T0_COL_LP_5p_N1__GAGGTGAAGAGCTGGT-1	-2.67614	8.17252
001-019_T0_COL_LP_5p_N1__CAAGGCCTCTCTTGAT-1	-3.27245	7.56384
001-019_T0_COL_LP_5p_N1__CCAATCCGTTATCACG-1	8.3782	5.26592
001-019_T0_COL_LP_5p_N1__GGAACTTTCCAGATCA-1	-3.20445	7.76722
001-019_T0_COL_LP_5p_N1__CCTTTCTTCCGCTGTT-1	-3.88605	7.8028
001-019_T0_COL_LP_5p_N1__GGCCGATTCGCGGATC-1	-3.46013	6.94047
001-019_T0_COL_LP_5p_N1__CTTAACTCAATGGAGC-1	-3.5493	6.95764
001-019_T0_COL_LP_5p_N1__TGAGAGGTCACATGCA-1	-4.46774	8.33421
001-019_T0_COL_LP_5p_N1__TACAGTGCAAGCCTAT-1	-1.53854	6.95839
001-019_T0_COL_LP_5p_N1__CTGATAGAGGAACTGC-1	-3.31492	8.37314
001-019_T0_COL_LP_5p_N1__ACGGAGAAGATGTTAG-1	7.48796	2.278
001-019_T0_COL_LP_5p_N1__GTATTCTAGTTCGCGC-1	-2.46653	7.22204
001-019_T0_COL_LP_5p_N1__GTCTTCGAGTCGCCGT-1	-2.70126	8.14458
001-019_T0_COL_LP_5p_N1__TTGGAACTCTGTCTCG-1	-3.94004	8.69219
001-019_T0_COL_LP_5p_N1__TTTGTCATCTGCCAGG-1	-2.46519	10.1148
001-019_T0_COL_LP_5p_N1__GATGCTAAGTCCAGGA-1	-3.17888	9.88199
001-019_T0_COL_LP_5p_N1__ACATGGTTCCAGAAGG-1	-3.78736	8.79964
001-019_T0_COL_LP_5p_N1__CTGCGGAGTCTAGCGC-1	-3.67599	8.75036
001-019_T0_COL_LP_5p_N1__AACTCTTTCCGTTGTC-1	-2.83445	7.77507
001-019_T0_COL_LP_5p_N1__ATCTACTTCTGAGTGT-1	-2.9449	6.99278
001-019_T0_COL_LP_5p_N1__ACATCAGGTCGCGTGT-1	-2.78494	7.26456
001-019_T0_COL_LP_5p_N1__CATATTCCAGGAACGT-1	-3.24413	8.88494
001-019_T0_COL_LP_5p_N1__GTCGGGTAGCTAAACA-1	-2.8449	6.78919
001-019_T0_COL_LP_5p_N1__TCTGAGATCTCTAGGA-1	-2.77348	8.5999
001-019_T0_COL_LP_5p_N1__TGGTTAGCATTCGACA-1	-2.7863	6.83909
001-019_T0_COL_LP_5p_N1__TGTGTTTCAGTTAACC-1	-4.27428	9.15636
001-019_T0_COL_LP_5p_N1__GATGAAAAGCTCCCAG-1	-4.09471	8.45005
001-019_T0_COL_LP_5p_N1__TCTGGAACAGGTGCCT-1	-2.99883	7.42402
001-019_T0_COL_LP_5p_N1__CGGACACTCAATAAGG-1	-3.65428	9.89168
001-019_T0_COL_LP_5p_N1__TAGTTGGTCCGATATG-1	-1.78812	8.67138
001-019_T0_COL_LP_5p_N1__TCAGGATTCGCTGATA-1	-3.2914	7.53655
001-019_T0_COL_LP_5p_N1__CAGCTAATCCGTAGTA-1	-3.70559	7.62092
001-019_T0_COL_LP_5p_N1__GTATCTTTCGCACTCT-1	-4.19873	7.79994
001-019_T0_COL_LP_5p_N1__CGCGTTTGTCTAAAGA-1	-2.5766	6.57865
001-019_T0_COL_LP_5p_N1__TAGCCGGTCCTTGCCA-1	-4.1565	7.91479
001-019_T0_COL_LP_5p_N1__CCACTACGTAAGAGGA-1	0.720475	4.41923
001-019_T0_COL_LP_5p_N1__GGCGACTAGCTGGAAC-1	-2.25138	6.13186
001-019_T0_COL_LP_5p_N1__TCCCGATCATAGACTC-1	-4.15155	7.78769
001-019_T0_COL_LP_5p_N1__AAACCTGGTAAGTGGC-1	-1.61299	5.34425
001-019_T0_COL_LP_5p_N1__CGAACATTCCCAACGG-1	-1.09412	4.68413
001-019_T0_COL_LP_5p_N1__CCTTTCTCATGAGCGA-1	8.63299	2.9366
001-019_T0_COL_LP_5p_N1__CTGAAACAGTACACCT-1	-3.78719	8.51607
001-019_T0_COL_LP_5p_N1__AAGGCAGGTTGTACAC-1	-4.04546	8.65124
001-019_T0_COL_LP_5p_N1__ACTGTCCAGTGGTAAT-1	-3.82784	8.6143
001-019_T0_COL_LP_5p_N1__ACCTTTACACGCTTTC-1	-3.86628	7.99954
001-019_T0_COL_LP_5p_N1__GACGCGTGTCCTGCTT-1	-3.3854	7.66941
001-019_T0_COL_LP_5p_N1__ATTACTCTCACCTCGT-1	-3.3317	8.04478
001-019_T0_COL_LP_5p_N1__TACTCGCCAGTAAGAT-1	-2.80805	8.17126
001-019_T0_COL_LP_5p_N1__GTGCGGTCAAGGACAC-1	-3.23888	8.45046
001-019_T0_COL_LP_5p_N1__TCAGCTCTCACTCCTG-1	-2.57048	7.64086
001-019_T0_COL_LP_5p_N1__CTGCGGATCCGAACGC-1	-3.09128	7.94458
001-019_T0_COL_LP_5p_N1__CTCGAAACACTACAGT-1	-4.18466	8.96321
001-019_T0_COL_LP_5p_N1__TCAATCTCATGGTAGG-1	-4.27131	8.53247
001-019_T0_COL_LP_5p_N1__TACTTGTCAACGATCT-1	-3.48697	7.64929
001-019_T0_COL_LP_5p_N1__CCTATTAAGTGTCCCG-1	-3.08527	7.73446
001-019_T0_COL_LP_5p_N1__GAACGGATCGCCGTGA-1	-2.853	6.14533
001-019_T0_COL_LP_5p_N1__TGAGGGATCTGCTGCT-1	-3.37289	9.6167
001-019_T0_COL_LP_5p_N1__CAGATCATCCGCAGTG-1	-4.23867	7.83559
001-019_T0_COL_LP_5p_N1__CAGGTGCCACCAGGTC-1	-3.44255	6.67269
001-019_T0_COL_LP_5p_N1__CTTCTCTTCCAAGTAC-1	-3.29283	9.75188
001-019_T0_COL_LP_5p_N1__TTAGGACAGCGCTCCA-1	-2.80154	7.64752
001-019_T0_COL_LP_5p_N1__CTTACCGTCCTACAGA-1	-3.2536	8.36178
001-019_T0_COL_LP_5p_N1__TACACGATCCCATTAT-1	-3.93574	9.00358
001-019_T0_COL_LP_5p_N1__CGAGCACTCGGCATCG-1	-4.25129	8.39683
001-019_T0_COL_LP_5p_N1__ACGCCAGTCTTGCCGT-1	-3.18157	7.36932
001-019_T0_COL_LP_5p_N1__CAGCCGAGTCATGCCG-1	-4.17296	9.16806
001-019_T0_COL_LP_5p_N1__AGATCTGTCCATTCTA-1	-4.24046	8.47019
001-019_T0_COL_LP_5p_N1__TGGCTGGGTTGTACAC-1	-3.43748	8.68064
001-019_T0_COL_LP_5p_N1__GTCACAACATGTCCTC-1	-3.59727	6.89615
001-019_T0_COL_LP_5p_N1__TATGCCCGTGTTTGGT-1	-3.70414	7.62429
001-019_T0_COL_LP_5p_N1__CGTTCTGCACAACGTT-1	9.45047	3.25776
001-019_T0_COL_LP_5p_N1__GGCTGGTCAGGTCGTC-1	-3.88957	8.68691
001-019_T0_COL_LP_5p_N1__TCGTACCTCTAACTGG-1	-4.29241	7.79612
001-019_T0_COL_LP_5p_N1__ACGGGTCGTCCGTGAC-1	-2.91599	8.43156
001-019_T0_COL_LP_5p_N1__CGACTTCGTCGCCATG-1	-3.30164	5.61866
001-019_T0_COL_LP_5p_N1__AAAGCAACACTCGACG-1	-3.67567	7.92461
001-019_T0_COL_LP_5p_N1__TGTCCCAGTCCGTCAG-1	10.0505	4.53901
001-019_T0_COL_LP_5p_N1__GTACTCCAGTATTGGA-1	-3.57875	7.88116
001-019_T0_COL_LP_5p_N1__GCACATACATGCATGT-1	-3.84908	7.93308
001-019_T0_COL_LP_5p_N1__CGTTCTGAGGGAAACA-1	-2.87494	9.74958
001-019_T0_COL_LP_5p_N1__TTAACTCGTCTCTCGT-1	-3.01549	5.20099
001-019_T0_COL_LP_5p_N1__GGGAGATAGATGAGAG-1	7.56849	3.31001
001-019_T0_COL_LP_5p_N1__GTTTCTAAGTGAAGAG-1	-4.08941	7.33442
001-019_T0_COL_LP_5p_N1__ACTTTCATCCGTTGTC-1	-4.32375	8.59784
001-019_T0_COL_LP_5p_N1__GACGCGTTCGAACTGT-1	-3.90228	7.49205
001-019_T0_COL_LP_5p_N1__AAACGGGTCGCCGTGA-1	-2.39692	6.94473
001-019_T0_COL_LP_5p_N1__GACGCGTCAACAACCT-1	-4.10613	7.37268
001-019_T0_COL_LP_5p_N1__ATCATGGCACAGCGTC-1	-4.30546	7.2654
001-019_T0_COL_LP_5p_N1__AAGGTTCCATCACAAC-1	-2.84888	8.87312
001-019_T0_COL_LP_5p_N1__AGTGAGGCATTCTCAT-1	-3.67643	8.51982
001-019_T0_COL_LP_5p_N1__CGCTTCAAGCCTCGTG-1	-4.19503	9.61829
001-019_T0_COL_LP_5p_N1__TACGGATAGCTAACTC-1	-0.949737	7.46991
001-019_T0_COL_LP_5p_N1__AGTAGTCGTCTCATCC-1	-3.27295	9.41546
001-019_T0_COL_LP_5p_N1__AGAGCGATCCAGGGCT-1	-2.73456	8.21904
001-019_T0_COL_LP_5p_N1__CTAACTTGTGGGTCAA-1	-3.49174	8.26278
001-019_T0_COL_LP_5p_N1__TGGGAAGTCTAACTGG-1	-4.22716	8.05022
001-019_T0_COL_LP_5p_N1__CGACCTTGTAATCACC-1	-3.81535	10.3315
001-019_T0_COL_LP_5p_N1__TCGTACCAGATCGATA-1	-2.62468	5.84927
001-019_T0_COL_LP_5p_N1__CAGCTGGCATCGGGTC-1	-2.21454	3.78615
001-019_T0_COL_LP_5p_N1__TGAGAGGAGTCGTACT-1	-3.92508	7.12477
001-019_T0_COL_LP_5p_N1__CGGGTCACAAACCTAC-1	-3.91302	7.35038
001-019_T0_COL_LP_5p_N1__GGGAATGCACTGTTAG-1	-3.88927	8.60383
001-019_T0_COL_LP_5p_N1__GGACGTCGTGAGCGAT-1	-3.50211	7.25889
001-019_T0_COL_LP_5p_N1__TTTGTCAAGTGTACTC-1	-4.12673	7.9321
001-019_T0_COL_LP_5p_N1__ATCGAGTTCCTACAGA-1	-3.95327	10.0259
001-019_T0_COL_LP_5p_N1__TGGCCAGTCCTCCTAG-1	-2.78623	7.75026
001-019_T0_COL_LP_5p_N1__GGACATTTCTTTCCTC-1	-3.56605	7.76469
001-019_T0_COL_LP_5p_N1__TCGAGGCTCCCTTGCA-1	-2.99116	7.76728
001-019_T0_COL_LP_5p_N1__GATCTAGCATCTGGTA-1	-1.96202	6.95545
001-019_T0_COL_LP_5p_N1__CCCATACGTTCTGGTA-1	-3.264	7.57315
001-019_T0_COL_LP_5p_N1__TCTGAGAAGTTGAGAT-1	-3.51145	8.86205
001-019_T0_COL_LP_5p_N1__GACCTGGTCTTTCCTC-1	-2.92897	7.65413
001-019_T0_COL_LP_5p_N1__AGCCTAATCACGCATA-1	-3.34723	7.0785
001-019_T0_COL_LP_5p_N1__TTCCCAGAGTTGAGTA-1	-3.07262	6.75292
001-019_T0_COL_LP_5p_N1__CATCGGGAGAACAACT-1	-2.78546	7.98849
001-019_T0_COL_LP_5p_N1__TCGTACCTCTCGTATT-1	-4.05214	6.90776
001-019_T0_COL_LP_5p_N1__ATGCGATTCAAGATCC-1	-3.71125	7.63062
001-019_T0_COL_LP_5p_N1__TCGGTAAGTAGGGACT-1	-3.69716	10.3769
001-019_T0_COL_LP_5p_N1__CAGCGACGTAGGACAC-1	-3.38091	9.41717
001-019_T0_COL_LP_5p_N1__TGCGTGGAGCATCATC-1	-3.30093	8.2261
001-019_T0_COL_LP_5p_N1__AGAGCTTTCACGGTTA-1	-3.94245	7.96423
001-019_T0_COL_LP_5p_N1__CTAGAGTTCTCCCTGA-1	-3.16856	5.79276
001-019_T0_COL_LP_5p_N1__GGTGTTACAGGGAGAG-1	-3.50261	9.51808
001-019_T0_COL_LP_5p_N1__TAAGCGTCATCACAAC-1	-3.73664	7.81749
001-019_T0_COL_LP_5p_N1__ACGGGCTGTACAGACG-1	-3.75504	9.77226
001-019_T0_COL_LP_5p_N1__ATTGGTGAGCCGTCGT-1	-3.16169	8.0274
001-019_T0_COL_LP_5p_N1__TAGTTGGTCCGTAGTA-1	-3.83244	9.75805
001-019_T0_COL_LP_5p_N1__TCGTACCCAGTTTACG-1	-3.38574	7.7326
001-019_T0_COL_LP_5p_N1__GACTAACAGACAGAGA-1	-2.97951	9.31339
001-019_T0_COL_LP_5p_N1__ACGTCAAAGAAGGCCT-1	-3.08642	8.77803
001-019_T0_COL_LP_5p_N1__ACTTGTTTCCGAAGAG-1	-1.65211	7.96021
001-019_T0_COL_LP_5p_N1__ACATACGGTTCCACTC-1	-3.71743	7.10563
001-019_T0_COL_LP_5p_N1__GCATGTATCGGAAACG-1	-3.80817	7.87983
001-019_T0_COL_LP_5p_N1__GATGAAAGTTCAGACT-1	-3.61114	7.61616
001-019_T0_COL_LP_5p_N1__GTGAAGGTCTGTCCGT-1	-3.23762	7.21801
001-019_T0_COL_LP_5p_N1__TGAGCCGAGCCGGTAA-1	-2.58479	10.0778
001-019_T0_COL_LP_5p_N1__AGTGTCATCTCTTATG-1	-4.03766	7.52634
001-019_T0_COL_LP_5p_N1__GTGCATAGTCTCCACT-1	-3.51217	8.84604
001-019_T0_COL_LP_5p_N1__CGCGGTACACACCGCA-1	-4.62355	7.38787
001-019_T0_COL_LP_5p_N1__CAGATCACAGAGTGTG-1	-4.16577	8.59527
001-019_T0_COL_LP_5p_N1__GGTGCGTAGCATCATC-1	-3.349	8.17454
001-019_T0_COL_LP_5p_N1__CCGTACTAGAGACTAT-1	-3.61288	8.54074
001-019_T0_COL_LP_5p_N1__TTCCCAGGTTAAGATG-1	-3.49008	5.8768
001-019_T0_COL_LP_5p_N1__GACTGCGCACATCTTT-1	-2.18103	5.59368
001-019_T0_COL_LP_5p_N1__GCGCAACAGGTAAACT-1	-3.59772	6.35796
001-019_T0_COL_LP_5p_N1__ACTTTCATCACGGTTA-1	-3.86903	7.2441
001-019_T0_COL_LP_5p_N1__TGACGGCCAGGGTATG-1	-3.80097	9.90992
001-019_T0_COL_LP_5p_N1__TTCTCCTTCCGTAGTA-1	-4.15251	8.49707
001-019_T0_COL_LP_5p_N1__TCTTCGGTCCGAAGAG-1	-4.03208	7.55168
001-019_T0_COL_LP_5p_N1__CATCGGGAGATACACA-1	-2.7164	7.04692
001-019_T0_COL_LP_5p_N1__TGGTTAGCATGCCTAA-1	-1.69612	8.52091
001-019_T0_COL_LP_5p_N1__AGGTCCGTCTTATCTG-1	-3.05056	8.36469
001-019_T0_COL_LP_5p_N1__GGCTGGTTCTTGCCGT-1	-4.09018	9.44845
001-019_T0_COL_LP_5p_N1__ACGGAGACAGCTCGAC-1	-0.246373	8.926
001-019_T0_COL_LP_5p_N1__AGTCTTTTCACCGTAA-1	-3.79004	8.00329
001-019_T0_COL_LP_5p_N1__TACTTGTCATATACGC-1	-4.4536	8.84994
001-019_T0_COL_LP_5p_N1__GTGTTAGTCGGCATCG-1	-3.55466	7.89973
001-019_T0_COL_LP_5p_N1__AGTCTTTCATGTAGTC-1	-4.00437	7.76616
001-019_T0_COL_LP_5p_N1__CAGATCATCGTGGACC-1	-3.95353	7.56813
001-019_T0_COL_LP_5p_N1__CTCGGGACACCTATCC-1	-0.384715	9.81773
001-019_T0_COL_LP_5p_N1__GCGCAGTGTCTTCAAG-1	-3.20578	8.16372
001-019_T0_COL_LP_5p_N1__GGCTGGTAGAGGGATA-1	-3.81203	9.16391
001-019_T0_COL_LP_5p_N1__TGTCCCATCCTAAGTG-1	-2.94622	7.98937
001-019_T0_COL_LP_5p_N1__CATTCGCCATTAGGCT-1	-3.90756	7.92809
001-019_T0_COL_LP_5p_N1__TAGCCGGGTAGGCTGA-1	-3.74444	7.7436
001-019_T0_COL_LP_5p_N1__TTTCCTCAGATGTTAG-1	-3.82981	7.28593
001-019_T0_COL_LP_5p_N1__CCGTTCATCATCGATG-1	-3.16234	9.32168
001-019_T0_COL_LP_5p_N1__GACGCGTAGAGCAATT-1	-2.92116	6.74749
001-019_T0_COL_LP_5p_N1__CGTCCATTCGAATGGG-1	-4.02823	7.66502
001-019_T0_COL_LP_5p_N1__TGTGGTAGTGTTGGGA-1	-3.29347	9.21116
001-019_T0_COL_LP_5p_N1__CCTAAAGAGCATGGCA-1	-4.0763	9.89343
001-019_T0_COL_LP_5p_N1__GCAATCACAAGAAAGG-1	-3.97434	7.80436
001-019_T0_COL_LP_5p_N1__AAACGGGAGTCCAGGA-1	-3.0585	7.83715
001-019_T0_COL_LP_5p_N1__GGCGTGTAGGAATGGA-1	-3.98746	9.17797
001-019_T0_COL_LP_5p_N1__CGCGTTTCACACCGCA-1	-4.29436	9.06844
001-019_T0_COL_LP_5p_N1__AAAGATGTCAGAGACG-1	-3.66115	7.30341
001-019_T0_COL_LP_5p_N1__TCTCATACATGCGCAC-1	-2.98833	6.0349
001-019_T0_COL_LP_5p_N1__AGCGGTCGTGCATCTA-1	-3.57835	7.58994
001-019_T0_COL_LP_5p_N1__ACGATGTTCGGTGTCG-1	-2.44371	8.10781
001-019_T0_COL_LP_5p_N1__CGCGGTACATTAGGCT-1	-4.17659	7.07001
001-019_T0_COL_LP_5p_N1__TGGACGCGTGTGTGCC-1	-3.82942	7.82998
001-019_T0_COL_LP_5p_N1__TGCGCAGGTAACGCGA-1	-4.0302	9.64198
001-019_T0_COL_LP_5p_N1__CAGCTAAAGTTCGCGC-1	-3.17917	7.21894
001-019_T0_COL_LP_5p_N1__CCCAATCCACCGAAAG-1	-3.59735	7.49676
001-019_T0_COL_LP_5p_N1__GCACTCTGTGTATGGG-1	-3.93483	7.99362
001-019_T0_COL_LP_5p_N1__CAAGAAATCCAGTAGT-1	-3.27275	7.71424
001-019_T0_COL_LP_5p_N1__ACATGGTTCCCGGATG-1	-3.69125	7.49034
001-019_T0_COL_LP_5p_N1__CGGACGTTCGGTGTTA-1	-3.46055	7.52965
001-019_T0_COL_LP_5p_N1__GCTCTGTGTACAGTGG-1	-4.05966	10.0193
001-019_T0_COL_LP_5p_N1__CGTTCTGTCGTCCAGG-1	-3.48021	9.02153
001-019_T0_COL_LP_5p_N1__TGGTTCCTCGCTTAGA-1	-3.62267	8.43993
001-019_T0_COL_LP_5p_N1__CGACTTCAGCGTTCCG-1	-3.57702	10.1763
001-019_T0_COL_LP_5p_N1__ATCTGCCCATACAGCT-1	-3.82656	7.35408
001-019_T0_COL_LP_5p_N1__TTAGGCACACAGCGTC-1	-3.70199	7.19045
001-019_T0_COL_LP_5p_N1__TGAGAGGTCGGTGTCG-1	-3.94349	7.53942
001-019_T0_COL_LP_5p_N1__CTAGTGAAGTACGACG-1	-3.92589	7.06609
001-019_T0_COL_LP_5p_N1__CACCACTGTCTTCAAG-1	-3.96379	8.63163
001-019_T0_COL_LP_5p_N1__CCCTCCTCACAAGTAA-1	-3.39994	7.93475
001-019_T0_COL_LP_5p_N1__AGATCTGAGGACACCA-1	-2.59269	4.65834
001-019_T0_COL_LP_5p_N1__TTGGCAAAGTCAATAG-1	-3.7308	7.58278
001-019_T0_COL_LP_5p_N1__TACAGTGTCTAACTTC-1	-3.79356	7.94724
001-019_T0_COL_LP_5p_N1__GCGCGATTCCGCGCAA-1	-3.96151	8.13588
001-019_T0_COL_LP_5p_N1__GAACATCTCTTATCTG-1	-3.8342	7.41688
001-019_T0_COL_LP_5p_N1__GGTGCGTGTTCCATGA-1	-3.39423	7.37671
001-019_T0_COL_LP_5p_N1__GGACAAGTCTGTCAAG-1	-4.02679	8.39049
001-019_T0_COL_LP_5p_N1__TGGTTAGCACAAGCCC-1	-3.77846	8.31021
001-019_T0_COL_LP_5p_N1__TGGCCAGCAGATCGGA-1	-4.09909	8.56848
001-019_T0_COL_LP_5p_N1__AGCGTCGAGACGCAAC-1	-2.14108	4.85647
001-019_T0_COL_LP_5p_N1__CCTATTAAGCGTGAAC-1	-2.94506	8.06608
001-019_T0_COL_LP_5p_N1__AACCGCGGTATGCTTG-1	-3.80417	9.06723
001-019_T0_COL_LP_5p_N1__TTCTACACAAGCGCTC-1	-3.23574	7.12843
001-019_T0_COL_LP_5p_N1__GTGCGGTTCGCTTGTC-1	-3.12069	9.0786
001-019_T0_COL_LP_5p_N1__AGATCTGTCCAGAAGG-1	-4.12861	8.67042
001-019_T0_COL_LP_5p_N1__ATGAGGGTCTGTCAAG-1	-3.79213	8.79417
001-019_T0_COL_LP_5p_N1__ATAGACCAGGCTAGGT-1	-2.96672	6.61549
001-019_T0_COL_LP_5p_N1__GGCGACTTCTGCTGCT-1	-4.32654	7.24633
001-019_T0_COL_LP_5p_N1__TCTGAGATCCTGCTTG-1	-2.48708	6.93844
001-019_T0_COL_LP_5p_N1__CGTGTAACATTCTTAC-1	-3.65969	8.2648
001-019_T0_COL_LP_5p_N1__TAAGAGAAGTTCGCGC-1	-4.0894	7.55057
001-019_T0_COL_LP_5p_N1__CCTCTGACATACCATG-1	-4.30739	8.43075
001-019_T0_COL_LP_5p_N1__TCATTTGAGCACCGCT-1	-3.63969	8.31812
001-019_T0_COL_LP_5p_N1__CAGCTAATCGTCCGTT-1	-4.01509	8.74741
001-019_T0_COL_LP_5p_N1__TACTTGTTCTGCTGCT-1	-3.76928	8.54445
001-019_T0_COL_LP_5p_N1__TGTGTTTGTTCACGGC-1	-3.07386	7.72011
001-019_T0_COL_LP_5p_N1__TCGAGGCTCGTGGTCG-1	-4.3217	8.10099
001-019_T0_COL_LP_5p_N1__GCATGCGCAGTAACGG-1	-2.87706	5.67328
001-019_T0_COL_LP_5p_N1__GTCGGGTAGTTTGCGT-1	-3.27542	9.61525
001-019_T0_COL_LP_5p_N1__CTACGTCGTGGACGAT-1	-4.09347	7.52515
001-019_T0_COL_LP_5p_N1__GACGTTAAGTGTACTC-1	-4.27781	8.20277
001-019_T0_COL_LP_5p_N1__AGAGTGGGTTTAGGAA-1	-3.26806	10.2044
001-019_T0_COL_LP_5p_N1__GGTGCGTTCTGCAGTA-1	-2.03761	7.74272
001-019_T0_COL_LP_5p_N1__ACTGAGTCATCGGAAG-1	-4.37667	8.54113
001-019_T0_COL_LP_5p_N1__CATCAAGCATTATCTC-1	-4.07678	9.46085
001-019_T0_COL_LP_5p_N1__GTCTTCGCACGAAATA-1	-4.13793	6.86861
001-019_T0_COL_LP_5p_N1__TCGCGTTCAAGCGCTC-1	-3.53597	7.59363
001-019_T0_COL_LP_5p_N1__GGTGAAGAGTGGCACA-1	-3.666	7.91247
001-019_T0_COL_LP_5p_N1__CTCTGGTGTGGCGAAT-1	1.82868	2.70487
001-019_T0_COL_LP_5p_N1__AGCTCTCTCACTCCTG-1	-3.46523	9.44278
001-019_T0_COL_LP_5p_N1__AGTGTCAAGTAGGCCA-1	-4.1697	9.15662
001-019_T0_COL_LP_5p_N1__CCAGCGACACCATGTA-1	1.70546	7.84724
001-019_T0_COL_LP_5p_N1__GAGTCCGGTATAATGG-1	-3.59241	10.0911
001-019_T0_COL_LP_5p_N1__CGCGTTTGTATAGGGC-1	-4.36029	8.60201
001-019_T0_COL_LP_5p_N1__GATCGCGCAACGATCT-1	-2.9493	8.95466
001-019_T0_COL_LP_5p_N1__CGCCAAGTCCAAGCCG-1	-3.29009	5.57448
001-019_T0_COL_LP_5p_N1__AGGGTGAAGACAAAGG-1	-3.79663	10.2967
001-019_T0_COL_LP_5p_N1__ATCATGGTCTCTGTCG-1	-4.09881	8.27183
001-019_T0_COL_LP_5p_N1__CAGAGAGTCTGGCGAC-1	-4.14859	7.49204
001-019_T0_COL_LP_5p_N1__CCACTACTCGCTGATA-1	-3.29886	7.94597
001-019_T0_COL_LP_5p_N1__GTGGGTCAGCATGGCA-1	-4.09588	9.65092
001-019_T0_COL_LP_5p_N1__CGAGCACGTGTGTGCC-1	-4.07762	8.57277
001-019_T0_COL_LP_5p_N1__AGCCTAATCTTCGAGA-1	-4.3432	8.64151
001-019_T0_COL_LP_5p_N1__CGACCTTGTAACGTTC-1	-3.75013	9.1761
001-019_T0_COL_LP_5p_N1__CGTGTAATCACGCGGT-1	-3.48858	10.1918
001-019_T0_COL_LP_5p_N1__GTAACTGAGCGACGTA-1	-3.97774	8.35503
001-019_T0_COL_LP_5p_N1__TCAGGTAAGCGTAGTG-1	-3.67506	7.23299
001-019_T0_COL_LP_5p_N1__TCGTACCAGGTGACCA-1	9.68696	4.75578
001-019_T0_COL_LP_5p_N1__ACCAGTACATCCGCGA-1	-4.00346	8.87189
001-019_T0_COL_LP_5p_N1__TAAGCGTTCGAATGCT-1	-3.59477	7.92227
001-019_T0_COL_LP_5p_N1__CAGCTGGTCTCAACTT-1	-3.05383	8.77512
001-019_T0_COL_LP_5p_N1__TCGCGAGAGGCTATCT-1	-3.40707	9.88332
001-019_T0_COL_LP_5p_N1__CACATTTGTGCAACTT-1	-3.47584	10.6674
001-019_T0_COL_LP_5p_N1__TGGGAAGAGAGTACAT-1	-3.86375	8.663
001-019_T0_COL_LP_5p_N1__ACATACGTCTTAACCT-1	-3.31214	8.18352
001-019_T0_COL_LP_5p_N1__GTTCTCGGTACATGTC-1	-3.98789	9.33915
001-019_T0_COL_LP_5p_N1__GACAGAGGTTGTGGAG-1	-4.1549	7.95476
001-019_T0_COL_LP_5p_N1__GCCTCTACACAGTCGC-1	-3.73102	7.59246
001-019_T0_COL_LP_5p_N1__GGGAGATAGCGCTCCA-1	-4.11047	8.00896
001-019_T0_COL_LP_5p_N1__TAGACCAAGGCAGTCA-1	-4.19335	7.11439
001-019_T0_COL_LP_5p_N1__CCTTTCTAGCTAACAA-1	-2.96809	10.2705
001-019_T0_COL_LP_5p_N1__CGGTTAACAGAAGCAC-1	-3.80727	8.24336
001-019_T0_COL_LP_5p_N1__ACCTTTACAAAGCGGT-1	-4.0716	8.53853
001-019_T0_COL_LP_5p_N1__CGTGTAAGTTCACGGC-1	-3.68038	7.80116
001-019_T0_COL_LP_5p_N1__ATGTGTGTCCAAGTAC-1	-3.69444	7.30871
001-019_T0_COL_LP_5p_N1__AGGGTGATCCAATGGT-1	-3.74924	10.3224
001-019_T0_COL_LP_5p_N1__GACGTTACAGGTCTCG-1	-3.52941	9.52255
001-019_T0_COL_LP_5p_N1__GCTGGGTGTGTGCGTC-1	-3.88016	8.28213
001-019_T0_COL_LP_5p_N1__GGTGTTATCTCACATT-1	-4.06457	7.8945
001-019_T0_COL_LP_5p_N1__GTTACAGGTAACGTTC-1	-3.80101	8.29325
001-019_T0_COL_LP_5p_N1__AACTCTTTCAACACAC-1	-3.96404	7.51665
001-019_T0_COL_LP_5p_N1__CAGCAGCGTCGGCTCA-1	-4.23649	7.74783
001-019_T0_COL_LP_5p_N1__AGATCTGAGCGCTTAT-1	-4.17548	7.61856
001-019_T0_COL_LP_5p_N1__ACACTGATCCAAGTAC-1	-3.92568	8.74084
001-019_T0_COL_LP_5p_N1__TGCTACCTCCGTTGTC-1	-3.8245	10.2712
001-019_T0_COL_LP_5p_N1__ACATACGTCTTGTTTG-1	-3.9996	7.82543
001-019_T0_COL_LP_5p_N1__GCATACAGTTAAAGTG-1	-2.31467	4.97541
001-019_T0_COL_LP_5p_N1__GGAATAATCTTTACAC-1	-3.89181	7.26258
001-019_T0_COL_LP_5p_N1__AAACGGGAGCCCGAAA-1	-3.98936	8.44894
001-019_T0_COL_LP_5p_N1__CGGCTAGCATTAGCCA-1	-3.28939	9.51126
001-019_T0_COL_LP_5p_N1__CGTCACTGTCCAACTA-1	-4.39246	7.56032
001-019_T0_COL_LP_5p_N1__AGTGAGGAGTGTCCAT-1	-4.03408	7.60217
001-019_T0_COL_LP_5p_N1__GCGCGATGTATAGGTA-1	-3.79757	10.0544
001-019_T0_COL_LP_5p_N1__CAGCTGGGTTCGCTAA-1	-4.33846	8.42755
001-019_T0_COL_LP_5p_N1__CTTACCGAGTTGAGTA-1	-3.69278	6.9395
001-019_T0_COL_LP_5p_N1__CTTTGCGTCGGCGGTT-1	-4.0793	7.69686
001-019_T0_COL_LP_5p_N1__CTCGGGATCATGTAGC-1	-4.0641	7.67247
001-019_T0_COL_LP_5p_N1__CCTATTACAAACCCAT-1	-3.95424	6.78074
001-019_T0_COL_LP_5p_N1__ACGCAGCCACATTAGC-1	-3.97594	8.9527
001-019_T0_COL_LP_5p_N1__TTTGTCATCATGTGGT-1	-4.01185	7.89337
001-019_T0_COL_LP_5p_N1__AAGGAGCCAGGGATTG-1	-3.34903	5.86256
001-019_T0_COL_LP_5p_N1__GGTGTTACAACTGCGC-1	-3.90565	8.32064
001-019_T0_COL_LP_5p_N1__GTCGGGTTCACTTCAT-1	-4.35354	8.99203
001-019_T0_COL_LP_5p_N1__CTCTACGCACTTCTGC-1	-4.23428	8.84846
001-019_T0_COL_LP_5p_N1__GTCAAGTCAGTGAGTG-1	-3.85787	7.02535
001-019_T0_COL_LP_5p_N1__CTCTACGCAGATCGGA-1	-2.40117	7.26595
001-019_T0_COL_LP_5p_N1__GATCGATGTGCACGAA-1	-3.27515	7.9471
001-019_T0_COL_LP_5p_N1__GGACGTCTCTCGTTTA-1	-3.66523	7.31993
001-019_T0_COL_LP_5p_N1__CTGGTCTCAGGTCGTC-1	-3.82987	8.98191
001-019_T0_COL_LP_5p_N1__TGGTTAGTCAACACTG-1	-3.49021	8.17259
001-019_T0_COL_LP_5p_N1__CTTTGCGTCGGTGTCG-1	-3.46184	7.45826
001-019_T0_COL_LP_5p_N1__CCGGTAGTCTCAACTT-1	-3.92144	8.55339
001-019_T0_COL_LP_5p_N1__CCTCAGTCAATACGCT-1	-3.16594	9.66335
001-019_T0_COL_LP_5p_N1__GCACATAAGCAACGGT-1	-3.7855	7.86169
001-019_T0_COL_LP_5p_N1__AGGTCCGGTTAAGAAC-1	-2.57629	9.9822
001-019_T0_COL_LP_5p_N1__GCGCGATGTTGATTCG-1	-3.98202	8.73698
001-019_T0_COL_LP_5p_N1__TTAGGACCAGTCTTCC-1	-4.12584	7.70113
001-019_T0_COL_LP_5p_N1__CGGTTAACAAGGTTCT-1	-3.40636	8.42059
001-019_T0_COL_LP_5p_N1__CGTTCTGAGTGTTGAA-1	-4.18838	7.03824
001-019_T0_COL_LP_5p_N1__TGGCGCACATGCCTTC-1	-3.8023	9.96946
001-019_T0_COL_LP_5p_N1__GGGCACTGTCTAGGTT-1	-3.9828	8.63669
001-019_T0_COL_LP_5p_N1__GATGAAATCTCTGTCG-1	-3.72501	7.73888
001-019_T0_COL_LP_5p_N1__GTGCTTCAGTAAGTAC-1	-3.95776	8.26824
001-019_T0_COL_LP_5p_N1__ACGCAGCAGTTCGCGC-1	-3.98558	9.54032
001-019_T0_COL_LP_5p_N1__AGTCTTTGTTGCTCCT-1	-3.85519	8.86333
001-019_T0_COL_LP_5p_N1__AAGGAGCGTGCGAAAC-1	-3.35128	10.219
001-019_T0_COL_LP_5p_N1__GTCGGGTTCTGCTTGC-1	-4.11521	8.76026
001-019_T0_COL_LP_5p_N1__CGTGTCTAGAGGACGG-1	-4.16891	7.33695
001-019_T0_COL_LP_5p_N1__TAGAGCTTCGGTGTTA-1	-4.25773	7.93292
001-019_T0_COL_LP_5p_N1__GGAAAGCAGAAGGTTT-1	-3.36783	10.3292
001-019_T0_COL_LP_5p_N1__CTCGAAAAGCGTAGTG-1	-3.63193	7.57521
001-019_T0_COL_LP_5p_N1__GATCGATTCACATAGC-1	-1.28932	3.5496
001-019_T0_COL_LP_5p_N1__CCTACACAGTAGGCCA-1	-3.77868	9.58087
001-019_T0_COL_LP_5p_N1__CAAGTTGTCGCGTTTC-1	-3.52686	7.85788
001-019_T0_COL_LP_5p_N1__GAATGAACATGCAATC-1	-4.1684	9.68088
001-019_T0_COL_LP_5p_N1__TAAACCGTCTAACTTC-1	-4.21026	7.54325
001-019_T0_COL_LP_5p_N1__GTCGTAACACAGCGTC-1	-4.22213	8.16497
001-019_T0_COL_LP_5p_N1__TCGCGAGAGTGCGTGA-1	-3.38969	7.37085
001-019_T0_COL_LP_5p_N1__TGGCCAGAGTCAAGCG-1	-4.13069	9.18072
001-019_T0_COL_LP_5p_N1__CTGATCCTCCCAGGTG-1	-3.93728	6.61565
001-019_T0_COL_LP_5p_N1__ATGGGAGCAGATCGGA-1	-4.27017	8.30358
001-019_T0_COL_LP_5p_N1__TAAGAGATCCGTAGGC-1	-3.91343	9.01939
001-019_T0_COL_LP_5p_N1__CAACCTCCATGGAATA-1	-3.11252	9.79425
001-019_T0_COL_LP_5p_N1__GATGCTAGTAAGGATT-1	-3.98459	9.64494
001-019_T0_COL_LP_5p_N1__CGTGAGCTCATCGCTC-1	-3.37111	10.5325
001-019_T0_COL_LP_5p_N1__CGGACGTCAGATGGGT-1	-3.60649	9.4075
001-019_T0_COL_LP_5p_N1__GCAGTTAGTGCATCTA-1	-4.16439	8.69386
001-019_T0_COL_LP_5p_N1__CTGAAGTCATTGGCGC-1	-4.19712	8.17066
001-019_T0_COL_LP_5p_N1__CCCATACTCATCGCTC-1	-3.88251	8.80925
001-019_T0_COL_LP_5p_N1__CAGCCGAGTCCATGAT-1	-3.75896	6.57564
001-019_T0_COL_LP_5p_N1__GACTGCGGTAGCGCTC-1	-4.12491	7.67961
001-019_T0_COL_LP_5p_N1__GGATGTTGTAACGTTC-1	-3.66928	7.83456
001-019_T0_COL_LP_5p_N1__CCATGTCAGCTACCTA-1	-4.25992	9.17632
001-019_T0_COL_LP_5p_N1__AAGTCTGGTAAGAGGA-1	-3.93699	9.66347
001-019_T0_COL_LP_5p_N1__GAGTCCGAGTGAATTG-1	-4.10777	9.62142
001-019_T0_COL_LP_5p_N1__GGACGTCGTGGTCTCG-1	-3.69394	6.76061
001-019_T0_COL_LP_5p_N1__CTTAGGAGTTACTGAC-1	-4.23208	7.46874
001-019_T0_COL_LP_5p_N1__ACGGGCTGTCGAGTTT-1	-4.14524	8.32985
001-019_T0_COL_LP_5p_N1__GTCAAGTAGGCCCTCA-1	-3.78449	7.40126
001-019_T0_COL_LP_5p_N1__ATAAGAGTCGCCATAA-1	-2.97386	5.74725
001-019_T0_COL_LP_5p_N1__CGCTGGACATGCCCGA-1	-3.19207	5.41155
001-019_T0_COL_LP_5p_N1__CAAGGCCCATATACGC-1	-4.01635	8.36205
001-019_T0_COL_LP_5p_N1__CTTGGCTCACCTTGTC-1	-4.02758	9.81323
001-019_T0_COL_LP_5p_N1__TTTGTCAGTAGCGTCC-1	-3.80424	8.77208
001-019_T0_COL_LP_5p_N1__CATCCACTCGTGGTCG-1	-4.03036	8.25804
001-019_T0_COL_LP_5p_N1__CCGGGATTCGCTGATA-1	-3.81811	8.1129
001-019_T0_COL_LP_5p_N1__ACAGCCGTCGTGGACC-1	-3.0604	9.75936
001-019_T0_COL_LP_5p_N1__CTGCTGTAGACCTAGG-1	-3.68759	9.5805
001-019_T0_COL_LP_5p_N1__GTCATTTAGGCAAAGA-1	-4.13098	7.37786
001-019_T0_COL_LP_5p_N1__CCCATACCAAGCCGCT-1	-3.64966	7.93145
001-019_T0_COL_LP_5p_N1__GGCAATTTCTTGAGAC-1	-3.92398	7.62975
001-019_T0_COL_LP_5p_N1__GCGCAGTTCGTTTAGG-1	-3.99897	8.28018
001-019_T0_COL_LP_5p_N1__TCTGGAAGTCGAAAGC-1	-3.34162	10.0879
001-019_T0_COL_LP_5p_N1__CAGAGAGCAGTCTTCC-1	-4.06551	7.86874
001-019_T0_COL_LP_5p_N1__GCGACCAGTAGAGCTG-1	-4.03141	7.92083
001-019_T0_COL_LP_5p_N1__CCTCAGTAGATCCCGC-1	-4.00298	7.23206
001-019_T0_COL_LP_5p_N1__GATCGCGGTCTAAAGA-1	-3.64581	5.73951
001-019_T0_COL_LP_5p_N1__TAGCCGGGTACAGTGG-1	-4.02059	7.68149
001-019_T0_COL_LP_5p_N1__TTGGAACTCTGCAAGT-1	-3.60689	6.80954
001-019_T0_COL_LP_5p_N1__TACACGACACTGTTAG-1	-3.95096	9.06091
001-019_T0_COL_LP_5p_N1__CAGAATCTCAAGGTAA-1	-4.05933	7.80225
001-019_T0_COL_LP_5p_N1__ATCGAGTAGCATCATC-1	-4.40711	9.23871
001-019_T0_COL_LP_5p_N1__GACGTTAGTTGCGCAC-1	-3.96814	8.94923
001-019_T0_COL_LP_5p_N1__AGGCCGTCAATACGCT-1	-4.12711	7.94787
001-019_T0_COL_LP_5p_N1__TCTGAGAAGCTGCCCA-1	-4.02888	6.75615
001-019_T0_COL_LP_5p_N1__TTCTCAACAAGCCGCT-1	-4.10657	8.48332
001-019_T0_COL_LP_5p_N1__AAGCCGCCACGTCTCT-1	-3.31728	7.51043
001-019_T0_COL_LP_5p_N1__GTCGGGTAGGTGCTAG-1	-3.44262	7.15312
001-019_T0_COL_LP_5p_N1__TGTGGTATCCGCAAGC-1	-3.41583	7.27433
001-019_T0_COL_LP_5p_N1__CTCGAAACACTATCTT-1	-4.0159	8.28828
001-019_T0_COL_LP_5p_N1__AAGGTTCCACATTTCT-1	-3.83705	7.41396
001-019_T0_COL_LP_5p_N1__ATTTCTGAGCCTATGT-1	-3.13595	9.16454
001-019_T0_COL_LP_5p_N1__TCTGAGATCCAGTAGT-1	-3.27737	9.76239
001-019_T0_COL_LP_5p_N1__AGCGTCGGTCAACATC-1	-4.19646	8.62235
001-019_T0_COL_LP_5p_N1__ACTTGTTGTTGCTCCT-1	-3.8644	7.48911
001-022_T0_COL_LP_5p_N1__GACGCGTGTGGACGAT-1	7.34187	5.76439
001-022_T0_COL_LP_5p_N1__TGACTTTGTGCACGAA-1	2.51641	3.68744
001-022_T0_COL_LP_5p_N1__GCTGCAGGTCAGTGGA-1	2.48405	3.21604
001-022_T0_COL_LP_5p_N1__ACCGTAACAGGCGATA-1	1.11474	2.63435
001-022_T0_COL_LP_5p_N1__GTACTTTAGATGAGAG-1	2.54835	3.65084
001-022_T0_COL_LP_5p_N1__GTCGGGTTCGTAGATC-1	2.57266	3.283
001-022_T0_COL_LP_5p_N1__CATTATCCATTCTCAT-1	1.11839	2.67738
001-022_T0_COL_LP_5p_N1__GGCGACTCAGTGACAG-1	1.64973	5.80667
001-022_T0_COL_LP_5p_N1__CCTTTCTTCCATGAGT-1	1.20879	2.67335
001-022_T0_COL_LP_5p_N1__CCTTCGACATCCGGGT-1	-1.01776	2.58702
001-022_T0_COL_LP_5p_N1__CGGACTGCAGTACACT-1	1.43448	7.27283
001-022_T0_COL_LP_5p_N1__TCTGAGATCAATCACG-1	3.16817	3.1015
001-022_T0_COL_LP_5p_N1__GTACGTAGTATTCTCT-1	1.19187	3.43687
001-022_T0_COL_LP_5p_N1__GGAACTTAGGGTATCG-1	1.65596	7.34407
001-022_T0_COL_LP_5p_N1__CGGGTCAAGAAAGTGG-1	2.2727	2.90882
001-022_T0_COL_LP_5p_N1__AGAGCGAAGAGCTGGT-1	2.3735	3.28895
001-022_T0_COL_LP_5p_N1__CGACTTCGTGTTTGGT-1	2.86102	3.5105
001-022_T0_COL_LP_5p_N1__ATAAGAGAGAGCTGGT-1	1.18587	4.07425
001-022_T0_COL_LP_5p_N1__CGAATGTTCTATCCTA-1	1.31256	6.72537
001-022_T0_COL_LP_5p_N1__CGGAGCTGTGAAGGCT-1	0.58546	3.51403
001-022_T0_COL_LP_5p_N1__AAGTCTGTCACGCGGT-1	1.28121	2.41237
001-022_T0_COL_LP_5p_N1__TAGTGGTCATCCGCGA-1	1.79084	3.22993
001-022_T0_COL_LP_5p_N1__GACGCGTAGATCCCGC-1	1.06019	2.24577
001-022_T0_COL_LP_5p_N1__CTCTACGGTCCTAGCG-1	-0.104252	4.26216
001-022_T0_COL_LP_5p_N1__CGTAGGCAGCGCCTCA-1	1.43414	3.38818
001-022_T0_COL_LP_5p_N1__ATAACGCAGCCAGAAC-1	0.756281	6.78184
001-022_T0_COL_LP_5p_N1__CTGATCCAGAATTGTG-1	-0.880968	2.01609
001-022_T0_COL_LP_5p_N1__GGTGAAGTCCATTCTA-1	1.06344	2.77871
001-022_T0_COL_LP_5p_N1__GGGAGATGTCCATCCT-1	-0.29407	7.65568
001-022_T0_COL_LP_5p_N1__GTACGTACATGCCCGA-1	-0.235812	3.97894
001-022_T0_COL_LP_5p_N1__TCTCATAAGCTCTCGG-1	0.528051	3.98446
001-022_T0_COL_LP_5p_N1__GCCTCTACACATGTGT-1	1.45584	2.60346
001-022_T0_COL_LP_5p_N1__CGTCACTAGGGAAACA-1	-0.0857284	6.65131
001-022_T0_COL_LP_5p_N1__CGTCTACCATACTACG-1	0.739826	6.27134
001-022_T0_COL_LP_5p_N1__ATTGGACCATGGGACA-1	1.39291	4.24755
001-022_T0_COL_LP_5p_N1__GAGGTGAGTGTGCCTG-1	0.83091	3.14738
001-022_T0_COL_LP_5p_N1__GTCGGGTGTACAAGTA-1	0.308508	4.38833
001-022_T0_COL_LP_5p_N1__CGCGGTAGTAATTGGA-1	1.03548	2.5734
001-022_T0_COL_LP_5p_N1__TTTGCGCCAGACAGGT-1	-0.167909	5.40621
001-022_T0_COL_LP_5p_N1__AACTCCCAGTAGGTGC-1	0.590845	3.18077
001-022_T0_COL_LP_5p_N1__GTGCAGCCACTCTGTC-1	0.639958	5.88778
001-022_T0_COL_LP_5p_N1__GCCTCTAAGATCCCGC-1	1.51176	3.51935
001-022_T0_COL_LP_5p_N1__AACTTTCTCCAAGCCG-1	0.115131	2.4791
001-022_T0_COL_LP_5p_N1__AAGGCAGGTCTAAAGA-1	1.19845	7.24785
001-022_T0_COL_LP_5p_N1__CCGTTCACATAGAAAC-1	0.344579	5.38455
001-022_T0_COL_LP_5p_N1__AAGTCTGAGCCGGTAA-1	-0.85774	7.67548
001-022_T0_COL_LP_5p_N1__GCTGCGAGTGCAGGTA-1	-0.295768	8.63688
001-022_T0_COL_LP_5p_N1__CTAATGGAGTTAGCGG-1	-0.5	3.79727
001-022_T0_COL_LP_5p_N1__ATCATGGAGATCGATA-1	0.427931	1.70451
001-022_T0_COL_LP_5p_N1__GTGTTAGTCATGTCTT-1	-0.0871381	4.11392
001-022_T0_COL_LP_5p_N1__TAGCCGGGTTCTGTTT-1	-1.0528	2.82376
001-022_T0_COL_LP_5p_N1__TTGCCGTGTCTGGAGA-1	-0.970545	2.40194
001-022_T0_COL_LP_5p_N1__CCTTCCCGTACTTCTT-1	1.9928	2.83248
001-022_T0_COL_LP_5p_N1__GGATGTTTCATGCTCC-1	0.0674546	7.12579
001-022_T0_COL_LP_5p_N1__GCTGCAGTCAAGGTAA-1	-1.27411	8.57072
001-022_T0_COL_LP_5p_N1__TTGGCAACATGGTCAT-1	2.81517	7.41977
001-022_T0_COL_LP_5p_N1__GGAACTTGTTACAGAA-1	0.269456	7.92459
001-022_T0_COL_LP_5p_N1__CCACTACAGTGGTAAT-1	0.478761	2.21671
001-022_T0_COL_LP_5p_N1__GTCACAAGTAGTACCT-1	0.391192	7.42645
001-022_T0_COL_LP_5p_N1__TAGACCAGTAGCTCCG-1	1.09486	2.9081
001-022_T0_COL_LP_5p_N1__ACGATACGTGCGGTAA-1	0.448638	3.53661
001-022_T0_COL_LP_5p_N1__CGATTGAAGTGCAAGC-1	1.18395	2.31356
001-022_T0_COL_LP_5p_N1__TCGAGGCTCACTTATC-1	0.452924	7.60247
001-022_T0_COL_LP_5p_N1__TACTTGTTCTACGAGT-1	0.400563	9.37494
001-022_T0_COL_LP_5p_N1__GCATGCGGTCGCATCG-1	-1.1301	1.52937
001-022_T0_COL_LP_5p_N1__ACGCCGACACGCCAGT-1	1.2285	4.56442
001-022_T0_COL_LP_5p_N1__GCTTCCAAGACCACGA-1	1.02821	9.07067
001-022_T0_COL_LP_5p_N1__GTTCTCGTCTCTAGGA-1	0.792921	7.36805
001-022_T0_COL_LP_5p_N1__TGAGAGGAGTTACCCA-1	1.25899	3.9952
001-022_T0_COL_LP_5p_N1__CAGCGACTCCCTGACT-1	2.40798	3.39278
001-022_T0_COL_LP_5p_N1__TTGTAGGAGATCACGG-1	0.208431	7.98691
001-022_T0_COL_LP_5p_N1__CGAACATTCACATAGC-1	0.679333	5.52454
001-022_T0_COL_LP_5p_N1__TGGGAAGTCTGCTGCT-1	1.2182	2.8134
001-022_T0_COL_LP_5p_N1__AAGGCAGTCATTTGGG-1	1.37515	8.25159
001-022_T0_COL_LP_5p_N1__AGGCCGTTCCGAAGAG-1	0.222862	8.87959
001-022_T0_COL_LP_5p_N1__TACTTACGTTGCTCCT-1	0.25252	2.54396
001-022_T0_COL_LP_5p_N1__CCACCTAGTTATGCGT-1	-0.255471	7.38015
001-022_T0_COL_LP_5p_N1__CCAATCCGTCAAAGCG-1	1.60142	2.99294
001-022_T0_COL_LP_5p_N1__CATGGCGCAGTTTACG-1	1.85077	2.65761
001-022_T0_COL_LP_5p_N1__CCTACACTCAACACTG-1	-0.0242491	8.52788
001-022_T0_COL_LP_5p_N1__ATCACGAAGAAAGTGG-1	0.475695	9.74305
001-022_T0_COL_LP_5p_N1__TCGGGACTCGTCCGTT-1	0.874759	3.34692
001-022_T0_COL_LP_5p_N1__TGCGCAGAGACCACGA-1	-0.509705	7.66076
001-022_T0_COL_LP_5p_N1__CCATGTCCATTCGACA-1	0.36582	5.08896
001-022_T0_COL_LP_5p_N1__CGCCAAGTCCAGTATG-1	1.1321	4.78756
001-022_T0_COL_LP_5p_N1__GACGTTATCAACACCA-1	0.30333	8.32519
001-022_T0_COL_LP_5p_N1__ATCATCTTCAATAAGG-1	0.0734498	9.25811
001-022_T0_COL_LP_5p_N1__GACGTTAGTGCCTGGT-1	-0.105383	8.52367
001-022_T0_COL_LP_5p_N1__GAGCAGATCCGCAGTG-1	0.205912	5.41971
001-022_T0_COL_LP_5p_N1__CACACAATCCCTTGCA-1	-0.16057	2.13749
001-022_T0_COL_LP_5p_N1__AGAGCTTGTGAAAGAG-1	-0.660854	8.42917
001-022_T0_COL_LP_5p_N1__GTCCTCATCGCTAGCG-1	1.27457	3.44359
001-022_T0_COL_LP_5p_N1__GACCTGGTCCGTACAA-1	1.20716	9.2594
001-022_T0_COL_LP_5p_N1__TTGTAGGCATCCGCGA-1	0.662101	7.58461
001-022_T0_COL_LP_5p_N1__CTCTGGTTCAGCTCGG-1	1.70645	8.43568
001-022_T0_COL_LP_5p_N1__AGGTCATCATGTCCTC-1	0.451359	7.81708
001-022_T0_COL_LP_5p_N1__CTCTGGTAGGCTATCT-1	0.076843	7.83475
001-022_T0_COL_LP_5p_N1__GGGTTGCTCAGAGCTT-1	-0.0641739	8.49538
001-022_T0_COL_LP_5p_N1__GGACAAGCAAATCCGT-1	1.06135	6.11405
001-022_T0_COL_LP_5p_N1__TACGGTAAGATGTTAG-1	0.168041	7.34945
001-022_T0_COL_LP_5p_N1__GGATGTTTCGTCTGCT-1	-0.557513	2.64861
001-022_T0_COL_LP_5p_N1__TACTCGCGTCTCTCTG-1	0.678783	8.67242
001-022_T0_COL_LP_5p_N1__CCTTCGAAGTCACGCC-1	-0.901843	7.38579
001-022_T0_COL_LP_5p_N1__CGGTTAAAGAGCTGGT-1	0.0732294	7.68322
001-022_T0_COL_LP_5p_N1__TCTGAGAAGACACTAA-1	0.0669703	7.77711
001-022_T0_COL_LP_5p_N1__CAACCTCTCTCTAAGG-1	-0.719213	8.96971
001-022_T0_COL_LP_5p_N1__TCATTACTCTCGTATT-1	-0.147285	6.45977
001-022_T0_COL_LP_5p_N1__CGGGTCACAACTGGCC-1	1.10137	11.035
001-022_T0_COL_LP_5p_N1__GTGCAGCTCCCTAACC-1	-0.748074	2.38442
001-022_T0_COL_LP_5p_N1__ACTGAACAGTGTTTGC-1	0.224943	8.62166
001-022_T0_COL_LP_5p_N1__AAGCCGCAGGCCATAG-1	-1.38882	6.74509
001-022_T0_COL_LP_5p_N1__TTCTTAGGTGTCCTCT-1	-1.83623	8.11279
001-022_T0_COL_LP_5p_N1__ATCATCTCACAAGCCC-1	-0.888581	9.14981
001-022_T0_COL_LP_5p_N1__ACGGCCATCGATAGAA-1	-0.779179	8.67732
001-022_T0_COL_LP_5p_N1__AGCGGTCCATATGGTC-1	0.285923	4.31295
001-022_T0_COL_LP_5p_N1__GAGTCCGAGTGCCATT-1	-0.232046	2.34116
001-022_T0_COL_LP_5p_N1__TACTCGCAGATGCGAC-1	-0.850852	8.38532
001-022_T0_COL_LP_5p_N1__CCTTACGGTCAGAAGC-1	0.181589	7.33738
001-022_T0_COL_LP_5p_N1__TTCGGTCAGGCGCTCT-1	0.758168	8.64879
001-022_T0_COL_LP_5p_N1__AGATCTGTCCCTAATT-1	-0.775419	6.6796
001-022_T0_COL_LP_5p_N1__GGGCATCTCGGCGCTA-1	-1.01264	8.43738
001-022_T0_COL_LP_5p_N1__ACTATCTAGTCGTTTG-1	-0.456888	4.93301
001-022_T0_COL_LP_5p_N1__GCTGCGACATCACCCT-1	-2.21666	7.19802
001-022_T0_COL_LP_5p_N1__TACTCGCTCCCTAACC-1	-3.03793	7.42182
001-022_T0_COL_LP_5p_N1__CACACTCGTAAGGGCT-1	0.147062	4.30804
001-022_T0_COL_LP_5p_N1__GTTCGGGGTAGCGCTC-1	-1.90443	5.96024
001-022_T0_COL_LP_5p_N1__TGTATTCTCACTTCAT-1	-3.17287	7.91035
001-022_T0_COL_LP_5p_N1__TAGTGGTCAGATCGGA-1	-0.355494	2.47035
001-022_T0_COL_LP_5p_N1__GTATTCTTCGTCCGTT-1	-3.96271	7.62901
001-022_T0_COL_LP_5p_N1__CGTGTAAAGCTAAGAT-1	-1.20607	6.85808
001-022_T0_COL_LP_5p_N1__CTGCGGATCCTTTCTC-1	2.38615	9.64648
001-022_T0_COL_LP_5p_N1__AGCGTCGCATTTCAGG-1	-2.54247	3.67717
001-022_T0_COL_LP_5p_N1__TTATGCTTCGACCAGC-1	-3.60172	8.72247
001-022_T0_COL_LP_5p_N1__TTGGAACCATGGTTGT-1	-3.08517	8.54173
001-022_T0_COL_LP_5p_N1__CCCATACGTCCAGTGC-1	1.39984	2.74009
001-022_T0_COL_LP_5p_N1__CGGAGTCTCCCTTGCA-1	-3.14766	6.77927
001-022_T0_COL_LP_5p_N1__TACGGGCGTGTTTGGT-1	-4.11057	6.82355
001-024_T0_COL_LP_5p_N1__ACTATCTCAGACGCTC-1	2.79825	2.89656
001-024_T0_COL_LP_5p_N1__CAAGTTGGTCCAGTAT-1	1.10881	3.68847
001-024_T0_COL_LP_5p_N1__CTGTTTAGTGTGAAAT-1	1.43277	3.89299
001-024_T0_COL_LP_5p_N1__ATAACGCGTGACTACT-1	-0.224356	4.66533
001-024_T0_COL_LP_5p_N1__CTCGAGGGTACTCAAC-1	-0.634127	4.34267
001-024_T0_COL_LP_5p_N1__GGACGTCAGGCCCGTT-1	0.252927	3.51449
001-024_T0_COL_LP_5p_N1__TGTGTTTCAATGGAGC-1	2.08975	2.71065
001-024_T0_COL_LP_5p_N1__TGGGAAGGTAGCTCCG-1	1.06267	2.08683
001-024_T0_COL_LP_5p_N1__ATTGGTGTCATCGCTC-1	1.42986	2.94512
001-024_T0_COL_LP_5p_N1__CGTCACTCAGGAATGC-1	1.27269	2.88418
001-024_T0_COL_LP_5p_N1__GCTGCGAGTACAGCAG-1	-0.841789	4.30759
001-024_T0_COL_LP_5p_N1__CACAGTAGTTACCGAT-1	1.8958	2.81972
001-024_T0_COL_LP_5p_N1__TGAGGGAAGACAATAC-1	2.14217	3.29719
001-024_T0_COL_LP_5p_N1__AAGGTTCGTCTCACCT-1	1.47513	3.36522
001-024_T0_COL_LP_5p_N1__ACGTCAAGTAAATGTG-1	0.36702	2.69186
001-024_T0_COL_LP_5p_N1__ATCATGGTCATGCATG-1	-0.260626	3.42487
001-024_T0_COL_LP_5p_N1__GGGAATGTCATAACCG-1	-0.674091	3.55758
001-024_T0_COL_LP_5p_N1__CTGAAGTGTATGAAAC-1	0.683147	3.26976
001-024_T0_COL_LP_5p_N1__CAACCTCCACCAACCG-1	0.505598	1.80857
001-024_T0_COL_LP_5p_N1__ACATCAGAGCTCCCAG-1	1.04688	1.84653
001-024_T0_COL_LP_5p_N1__GTACTCCAGCAGGTCA-1	1.41253	3.64146
001-024_T0_COL_LP_5p_N1__ACTGAACCATTAGCCA-1	0.225922	1.87487
001-024_T0_COL_LP_5p_N1__GTCACAAGTACCGAGA-1	0.424144	5.07181
001-024_T0_COL_LP_5p_N1__CACCACTAGCCGTCGT-1	0.15835	5.37196
001-024_T0_COL_LP_5p_N1__GGAATAAAGATGTAAC-1	1.54199	3.68209
001-024_T0_COL_LP_5p_N1__AAACGGGGTCACCCAG-1	0.7179	2.57688
001-024_T0_COL_LP_5p_N1__ACTTACTAGTGACTCT-1	0.922111	2.74403
001-024_T0_COL_LP_5p_N1__GTAGTCAAGAGACTAT-1	1.47367	5.06389
001-024_T0_COL_LP_5p_N1__TCTATTGCAGATGAGC-1	0.858386	6.34519
001-024_T0_COL_LP_5p_N1__CTGCGGACACGTGAGA-1	0.0253427	2.47822
001-024_T0_COL_LP_5p_N1__CAACTAGAGCGTGAAC-1	0.714833	4.9749
001-024_T0_COL_LP_5p_N1__TAAGAGAGTAGGGACT-1	-0.993004	2.45351
001-024_T0_COL_LP_5p_N1__CCGTACTCATCGGACC-1	1.05487	3.69701
001-024_T0_COL_LP_5p_N1__ACAGCCGCATAACCTG-1	1.03594	2.15592
001-024_T0_COL_LP_5p_N1__CAACTAGGTCTTGCGG-1	1.85782	5.76632
001-024_T0_COL_LP_5p_N1__CTAGCCTGTGCACCAC-1	-0.893353	1.7443
001-024_T0_COL_LP_5p_N1__TGGCCAGAGCTGTTCA-1	1.39344	3.00013
001-024_T0_COL_LP_5p_N1__TAAGAGACAGACAGGT-1	0.827803	1.66748
001-024_T0_COL_LP_5p_N1__TACCTTACACATCCAA-1	1.29395	4.48572
001-024_T0_COL_LP_5p_N1__GCAGCCAGTTTGGGCC-1	-0.815968	1.32439
001-024_T0_COL_LP_5p_N1__TGGTTAGGTAAATACG-1	1.59859	4.2233
001-024_T0_COL_LP_5p_N1__TCTCTAAAGACAAAGG-1	1.80088	3.69561
001-024_T0_COL_LP_5p_N1__AGAATAGAGGTGTTAA-1	0.451819	3.94965
001-024_T0_COL_LP_5p_N1__CGAGCACGTACCGTAT-1	0.47144	5.6234
001-024_T0_COL_LP_5p_N1__CGGTTAAGTAGAGCTG-1	0.721766	3.14935
001-024_T0_COL_LP_5p_N1__TCACAAGGTCTCTCGT-1	0.677621	2.9436
001-024_T0_COL_LP_5p_N1__CGTTCTGCAGCTCGCA-1	0.205824	3.61742
001-024_T0_COL_LP_5p_N1__CTGAAGTAGACAAAGG-1	1.27091	2.36028
001-024_T0_COL_LP_5p_N1__CTGATAGAGCTAGTGG-1	1.38611	3.35116
001-024_T0_COL_LP_5p_N1__CCCTCCTGTTATTCTC-1	0.740396	5.53799
001-024_T0_COL_LP_5p_N1__CACAAACAGAATAGGG-1	-1.18135	2.21813
001-024_T0_COL_LP_5p_N1__GTACTCCGTAGCGCAA-1	0.628139	4.52258
001-024_T0_COL_LP_5p_N1__CTAACTTAGAGGTTAT-1	0.482217	4.47717
001-024_T0_COL_LP_5p_N1__CTCGTACTCTTACCGC-1	1.16148	2.1185
001-024_T0_COL_LP_5p_N1__CTGCGGAGTTATCCGA-1	0.375966	3.68862
001-024_T0_COL_LP_5p_N1__CAACCAATCCAAACAC-1	1.60032	3.8112
001-024_T0_COL_LP_5p_N1__CACAAACGTCCGTGAC-1	-0.257986	4.91324
001-024_T0_COL_LP_5p_N1__TGCTGCTTCCCTAACC-1	-1.26247	2.50948
001-024_T0_COL_LP_5p_N1__TCAGCTCTCTCTAGGA-1	-1.36476	2.47321
001-024_T0_COL_LP_5p_N1__AGCTCCTAGACAATAC-1	1.03855	1.90354
001-024_T0_COL_LP_5p_N1__CCACGGAGTCTCAACA-1	1.15819	3.98299
001-024_T0_COL_LP_5p_N1__CTGTGCTAGCGATATA-1	-0.231878	4.90381
001-024_T0_COL_LP_5p_N1__GGGTTGCCAAGCCGCT-1	-0.770166	9.32892
001-024_T0_COL_LP_5p_N1__CTCGAAAAGGTGCTTT-1	0.659109	3.24296
001-024_T0_COL_LP_5p_N1__TTGGAACGTCTAGTGT-1	1.08959	3.73555
001-024_T0_COL_LP_5p_N1__ACGGGCTGTCTACCTC-1	-0.646233	2.34375
001-024_T0_COL_LP_5p_N1__TCCCGATGTAGATTAG-1	0.610762	5.16049
001-024_T0_COL_LP_5p_N1__TTAGTTCCACTAGTAC-1	1.00208	9.98842
001-024_T0_COL_LP_5p_N1__TACTTGTGTTATTCTC-1	1.79364	4.40784
001-024_T0_COL_LP_5p_N1__GGATTACAGCTGTTCA-1	1.34466	6.25659
001-024_T0_COL_LP_5p_N1__CCAATCCAGCCACCTG-1	1.04753	3.23448
001-024_T0_COL_LP_5p_N1__GTCACAAGTCTCCACT-1	-1.34107	3.04449
001-024_T0_COL_LP_5p_N1__GAGCAGACAGGATTGG-1	-1.06985	3.6989
001-024_T0_COL_LP_5p_N1__TTAGTTCTCACATGCA-1	1.29664	3.4145
001-024_T0_COL_LP_5p_N1__GCTTGAAAGGAATGGA-1	-0.311404	3.75507
001-024_T0_COL_LP_5p_N1__CACATAGAGAACAACT-1	2.00646	8.59038
001-024_T0_COL_LP_5p_N1__GGCTCGATCAGCATGT-1	0.0992449	6.22684
001-024_T0_COL_LP_5p_N1__CAGTCCTAGATGTCGG-1	0.446784	2.31324
001-024_T0_COL_LP_5p_N1__CCACGGAAGCCCAACC-1	-0.0532821	4.48197
001-024_T0_COL_LP_5p_N1__TGACTTTGTGGTCCGT-1	0.44711	4.9876
001-024_T0_COL_LP_5p_N1__CTTCTCTTCAGTTCGA-1	0.190888	2.99186
001-024_T0_COL_LP_5p_N1__ACGAGGACATCTGGTA-1	0.315822	5.33136
001-024_T0_COL_LP_5p_N1__ACGGGTCAGGGAACGG-1	1.29875	5.68258
001-024_T0_COL_LP_5p_N1__TGCCAAAAGTGGGCTA-1	0.00665978	1.82081
001-024_T0_COL_LP_5p_N1__TATTACCCAGTACACT-1	1.60436	2.72636
001-024_T0_COL_LP_5p_N1__GTGCATAAGGCGACAT-1	0.812757	5.07749
001-024_T0_COL_LP_5p_N1__TACCTTACAGGAACGT-1	1.83489	3.92385
001-024_T0_COL_LP_5p_N1__TGTGGTATCCAAACTG-1	1.90298	3.68858
001-024_T0_COL_LP_5p_N1__CAAGTTGTCCCGGATG-1	2.22925	3.0296
001-024_T0_COL_LP_5p_N1__GGTGAAGAGGACAGCT-1	1.16417	4.82915
001-024_T0_COL_LP_5p_N1__TTAGGCAGTCCCTACT-1	0.114274	2.45542
001-024_T0_COL_LP_5p_N1__GTGCAGCCAAGAGTCG-1	0.569683	5.17819
001-024_T0_COL_LP_5p_N1__CACTCCAAGCTAGTTC-1	-0.734477	2.41427
001-024_T0_COL_LP_5p_N1__TGGGCGTTCAGGCCCA-1	0.579839	5.29078
001-024_T0_COL_LP_5p_N1__TGCCCTAGTGGACGAT-1	0.0549395	2.79162
001-024_T0_COL_LP_5p_N1__GAAACTCAGCTCCCAG-1	0.023048	4.91322
001-024_T0_COL_LP_5p_N1__GCTGCGACATGTAGTC-1	1.10334	1.70394
001-024_T0_COL_LP_5p_N1__CACATTTAGGGCTCTC-1	0.693114	3.32807
001-024_T0_COL_LP_5p_N1__ACGAGCCTCAGGTTCA-1	0.758323	3.16584
001-024_T0_COL_LP_5p_N1__CGATTGATCACCTTAT-1	2.05114	3.2239
001-024_T0_COL_LP_5p_N1__GACCTGGGTTTAAGCC-1	-1.26975	2.28536
001-024_T0_COL_LP_5p_N1__ATGAGGGAGGTGCTTT-1	-0.792632	1.66375
001-024_T0_COL_LP_5p_N1__AACTCCCTCCTACAGA-1	0.110201	5.57552
001-024_T0_COL_LP_5p_N1__CGAACATTCCCGACTT-1	0.0121392	3.42517
001-024_T0_COL_LP_5p_N1__GCTGCAGCAGGATTGG-1	0.910001	2.07279
001-024_T0_COL_LP_5p_N1__GGCGTGTTCTTCGAGA-1	1.50821	3.99181
001-024_T0_COL_LP_5p_N1__GTGGGTCGTCTAGGTT-1	0.607538	2.59978
001-024_T0_COL_LP_5p_N1__CCTATTACAGCCTTGG-1	1.34534	4.52977
001-024_T0_COL_LP_5p_N1__TCACAAGGTAGAGTGC-1	-1.63772	6.19206
001-024_T0_COL_LP_5p_N1__AATCGGTCAGTTCCCT-1	1.6301	2.75198
001-024_T0_COL_LP_5p_N1__CTCATTACATTCTTAC-1	-0.139141	4.69867
001-024_T0_COL_LP_5p_N1__GTCGTAAAGTGTCTCA-1	-1.37457	2.3863
001-024_T0_COL_LP_5p_N1__ACCCACTGTGCAGGTA-1	1.30489	2.10274
001-024_T0_COL_LP_5p_N1__AGTGAGGAGCACCGTC-1	2.5318	7.66355
001-024_T0_COL_LP_5p_N1__GTACGTAGTTCGGGCT-1	-0.434334	2.67838
001-024_T0_COL_LP_5p_N1__CCTACACGTAAGTGGC-1	1.11886	2.73531
001-024_T0_COL_LP_5p_N1__TTGTAGGGTCGAGATG-1	0.619286	2.61274
001-024_T0_COL_LP_5p_N1__CGCTGGAGTCTCTTAT-1	1.34102	3.2767
001-024_T0_COL_LP_5p_N1__TTAGGCATCCGGGTGT-1	-1.79529	4.80061
001-024_T0_COL_LP_5p_N1__CTACGTCTCCAACCAA-1	1.57581	3.21398
001-024_T0_COL_LP_5p_N1__AAGGTTCAGTGGGCTA-1	-2.01368	3.96937
001-024_T0_COL_LP_5p_N1__GGACAAGTCTGTTTGT-1	-1.54625	3.57812
001-024_T0_COL_LP_5p_N1__AAGGTTCTCCACGAAT-1	1.73489	4.10246
001-024_T0_COL_LP_5p_N1__TGCGGGTTCTACTTAC-1	1.21865	4.08294
001-024_T0_COL_LP_5p_N1__CCAGCGACATGTAGTC-1	0.710727	2.11985
001-024_T0_COL_LP_5p_N1__CGGCTAGCACGTAAGG-1	0.196586	4.8402
001-024_T0_COL_LP_5p_N1__GATGAAATCTATGTGG-1	1.01657	1.94062
001-024_T0_COL_LP_5p_N1__GTTCTCGTCAAACGGG-1	-1.41406	2.59108
001-024_T0_COL_LP_5p_N1__CCTTCGAAGACCCACC-1	1.17002	5.36726
001-024_T0_COL_LP_5p_N1__AGGGAGTGTAATCACC-1	-1.56286	4.69314
001-024_T0_COL_LP_5p_N1__CACACTCAGCGTGAAC-1	-2.10618	4.5439
001-024_T0_COL_LP_5p_N1__TGCGTGGTCCGGCACA-1	-0.581315	1.78073
001-024_T0_COL_LP_5p_N1__TGTGGTATCTGTTTGT-1	-0.684044	1.5322
001-024_T0_COL_LP_5p_N1__CCTCTGATCGGAAACG-1	-1.84013	4.49477
001-024_T0_COL_LP_5p_N1__ACCTTTAAGAGTTGGC-1	0.625894	7.52592
001-024_T0_COL_LP_5p_N1__AGGGAGTAGTAGCCGA-1	1.44679	2.91412
001-024_T0_COL_LP_5p_N1__GTCAAGTAGCTTATCG-1	-0.456735	5.03373
001-024_T0_COL_LP_5p_N1__CACAGGCTCAGAGCTT-1	-2.75785	8.41778
001-024_T0_COL_LP_5p_N1__TGAAAGATCAGTCCCT-1	0.974343	5.20831
001-024_T0_COL_LP_5p_N1__CATATTCGTCCGTCAG-1	1.31919	4.69276
001-024_T0_COL_LP_5p_N1__TACGGGCAGGTGTGGT-1	1.55172	3.6326
001-024_T0_COL_LP_5p_N1__CCGTGGACATCGGACC-1	-1.36617	2.70948
001-024_T0_COL_LP_5p_N1__ATCCACCTCGACCAGC-1	0.260287	2.64644
001-024_T0_COL_LP_5p_N1__GATGAAATCTGCGGCA-1	1.21913	11.0246
001-024_T0_COL_LP_5p_N1__ACATCAGCATCTGGTA-1	0.170331	8.76544
001-024_T0_COL_LP_5p_N1__AGCTTGAGTGTGGCTC-1	1.16988	1.96834
001-024_T0_COL_LP_5p_N1__TCATTACTCATTGCGA-1	-1.20453	1.28368
001-024_T0_COL_LP_5p_N1__AATCGGTAGTGTCCAT-1	0.574042	9.93135
001-024_T0_COL_LP_5p_N1__CTACGTCGTTATGTGC-1	0.549013	4.96854
001-024_T0_COL_LP_5p_N1__TAGACCATCCGTCATC-1	0.423752	4.30347
001-024_T0_COL_LP_5p_N1__AACTCCCGTCTAGTGT-1	0.845915	2.52124
001-024_T0_COL_LP_5p_N1__ACGAGCCTCTTGAGAC-1	0.363179	1.86125
001-024_T0_COL_LP_5p_N1__CCTAGCTTCACCAGGC-1	-1.12623	2.36566
001-024_T0_COL_LP_5p_N1__CAACCTCTCTAGAGTC-1	-1.96298	2.82933
001-024_T0_COL_LP_5p_N1__CGGACACAGTGTGGCA-1	-3.82924	6.48097
001-024_T0_COL_LP_5p_N1__AGCAGCCTCTCCCTGA-1	-2.30597	4.41734
001-024_T0_COL_LP_5p_N1__ACTGTCCCATGTAAGA-1	-1.67478	4.77991
001-024_T0_COL_LP_5p_N1__TACAGTGAGCACACAG-1	-4.0374	7.04427
001-024_T0_COL_LP_5p_N1__CTCGTCATCTTGTTTG-1	-2.98522	7.79828
001-027_T0_COL_LP_5p_N1__CCTTTCTCACAGGCCT-1	8.37344	6.13828
001-027_T0_COL_LP_5p_N1__TAGTGGTAGCTCCTTC-1	7.08819	5.72526
001-027_T0_COL_LP_5p_N1__TGCCAAAGTCGCATAT-1	7.01041	6.00589
001-027_T0_COL_LP_5p_N1__TTTGTCACACACGCTG-1	6.40323	5.89393
001-027_T0_COL_LP_5p_N1__CCTTCCCAGGAGCGTT-1	9.10847	5.19413
001-027_T0_COL_LP_5p_N1__CGTCAGGCACCGAAAG-1	6.61659	5.9974
001-027_T0_COL_LP_5p_N1__CTCACACAGGGAACGG-1	9.27377	6.12673
001-027_T0_COL_LP_5p_N1__GGTGAAGGTGCTGTAT-1	9.00075	4.61993
001-027_T0_COL_LP_5p_N1__GCGACCAAGACACGAC-1	6.09891	5.7481
001-027_T0_COL_LP_5p_N1__ACTGTCCTCGGTCCGA-1	9.97724	5.08285
001-027_T0_COL_LP_5p_N1__TTGAACGGTTCATGGT-1	10.1172	6.05076
001-027_T0_COL_LP_5p_N1__TTAACTCAGCATGGCA-1	1.58254	7.63283
001-027_T0_COL_LP_5p_N1__GTGGGTCGTCACTGGC-1	2.95943	2.96787
001-027_T0_COL_LP_5p_N1__GGGATGATCTGCAAGT-1	3.03072	3.35965
001-027_T0_COL_LP_5p_N1__TAAGTGCAGACCTTTG-1	9.70398	6.6124
001-027_T0_COL_LP_5p_N1__TGGCTGGCAGACAGGT-1	2.31059	3.19675
001-027_T0_COL_LP_5p_N1__CCCAATCCATACTACG-1	0.792097	5.43991
001-027_T0_COL_LP_5p_N1__GAAATGAGTCCCGACA-1	2.23754	7.66122
001-027_T0_COL_LP_5p_N1__AACTCTTAGATAGCAT-1	9.67018	4.44744
001-027_T0_COL_LP_5p_N1__CTGCTGTAGGTGCAAC-1	7.97838	2.30947
001-027_T0_COL_LP_5p_N1__TCTTCGGTCCAACCAA-1	9.35384	6.1982
001-027_T0_COL_LP_5p_N1__CTACATTTCCAATGGT-1	9.34376	5.91283
001-027_T0_COL_LP_5p_N1__ACGCAGCAGTTATCGC-1	1.88982	6.03716
001-027_T0_COL_LP_5p_N1__TACGGATGTGCGATAG-1	10.3471	5.81452
001-027_T0_COL_LP_5p_N1__AAAGCAAAGTCTCCTC-1	8.77144	4.44142
001-027_T0_COL_LP_5p_N1__TACAGTGAGTGGTAAT-1	10.0591	6.34452
001-027_T0_COL_LP_5p_N1__AGATTGCTCTCTAAGG-1	1.92727	5.83614
001-027_T0_COL_LP_5p_N1__TGCGTGGGTACAGTGG-1	1.99094	5.95993
001-027_T0_COL_LP_5p_N1__CGCGTTTTCGTCTGAA-1	8.91245	4.53789
001-027_T0_COL_LP_5p_N1__ATAAGAGGTGTTGGGA-1	6.94392	5.61585
001-027_T0_COL_LP_5p_N1__TATGCCCAGACTTTCG-1	2.67405	5.83211
001-027_T0_COL_LP_5p_N1__GCAGTTAAGCTTATCG-1	9.90836	6.06137
001-027_T0_COL_LP_5p_N1__TCAACGACATAACCTG-1	1.20931	5.47505
001-027_T0_COL_LP_5p_N1__CGGACTGTCCGCATAA-1	9.19652	5.31957
001-027_T0_COL_LP_5p_N1__GAAACTCAGGGTCTCC-1	2.68492	7.71327
001-027_T0_COL_LP_5p_N1__TTTCCTCTCCTAGGGC-1	2.44722	2.85299
001-027_T0_COL_LP_5p_N1__TGAGCATGTCAGCTAT-1	8.28027	2.39726
001-027_T0_COL_LP_5p_N1__ACTTGTTTCACATGCA-1	9.54567	4.09389
001-027_T0_COL_LP_5p_N1__CAGCTGGGTTAGAACA-1	1.7258	2.75492
001-027_T0_COL_LP_5p_N1__GATGAGGTCGCGTAGC-1	7.13673	6.14241
001-027_T0_COL_LP_5p_N1__GGAACTTGTAGGGACT-1	0.396497	5.27663
001-027_T0_COL_LP_5p_N1__CCACGGAAGGACAGAA-1	1.99389	2.91992
001-027_T0_COL_LP_5p_N1__CGATGTAGTAAGTTCC-1	1.55273	5.21382
001-027_T0_COL_LP_5p_N1__AAGACCTGTGAAGGCT-1	0.520288	5.29083
001-027_T0_COL_LP_5p_N1__CTACACCTCCTCAACC-1	-0.0236356	4.2622
001-027_T0_COL_LP_5p_N1__GAATGAACACGGCTAC-1	0.645416	5.74778
001-027_T0_COL_LP_5p_N1__GATGCTAGTAGGAGTC-1	2.76381	6.81145
001-027_T0_COL_LP_5p_N1__AAAGTAGAGATCGATA-1	0.155378	5.16993
001-027_T0_COL_LP_5p_N1__CAGCGACCACGTCTCT-1	1.38853	6.18107
001-027_T0_COL_LP_5p_N1__GCCAAATCACAAGTAA-1	0.953891	5.01369
001-027_T0_COL_LP_5p_N1__TGTATTCCAACTGCGC-1	0.945454	5.63756
001-027_T0_COL_LP_5p_N1__TCCACACAGCTACCGC-1	9.17493	3.25812
001-027_T0_COL_LP_5p_N1__CACAGTAGTTTGCATG-1	1.91054	3.51513
001-027_T0_COL_LP_5p_N1__TTCTTAGGTACTTCTT-1	-0.0541443	2.44261
001-027_T0_COL_LP_5p_N1__CTCCTAGTCCAAACTG-1	0.729106	7.80959
001-027_T0_COL_LP_5p_N1__ACCCACTGTCTAGCGC-1	9.32939	3.56222
001-027_T0_COL_LP_5p_N1__ATGTGTGGTTCTGTTT-1	0.496592	4.13311
001-027_T0_COL_LP_5p_N1__GCCTCTATCTGACCTC-1	0.847557	8.06525
001-027_T0_COL_LP_5p_N1__AACACGTGTCTGGAGA-1	0.347517	3.13417
001-027_T0_COL_LP_5p_N1__GGGAGATCATGGGACA-1	2.08655	2.66836
001-027_T0_COL_LP_5p_N1__GAATAAGAGACAGACC-1	1.79242	6.37613
001-027_T0_COL_LP_5p_N1__GTTCATTTCACCAGGC-1	0.362932	2.73582
001-027_T0_COL_LP_5p_N1__ATCCGAAAGTCCAGGA-1	0.19444	7.25207
001-027_T0_COL_LP_5p_N1__CGTCTACTCACAGTAC-1	-0.692173	3.13847
001-027_T0_COL_LP_5p_N1__CAGCATAAGATCCCGC-1	2.44098	2.08047
001-027_T0_COL_LP_5p_N1__AACTTTCCACTAGTAC-1	1.13319	4.28117
001-027_T0_COL_LP_5p_N1__GGACAAGAGGCCCTCA-1	1.59063	6.27669
001-027_T0_COL_LP_5p_N1__CGGAGCTGTGAAGGCT-1	0.916452	5.11085
001-027_T0_COL_LP_5p_N1__CTACGTCTCTCTAGGA-1	-0.240945	3.87052
001-027_T0_COL_LP_5p_N1__CGTAGGCAGTGCGATG-1	1.15563	7.90891
001-027_T0_COL_LP_5p_N1__ACGGGCTTCTCGATGA-1	1.07944	3.17534
001-027_T0_COL_LP_5p_N1__GGACATTCAATGTAAG-1	1.71689	8.91797
001-027_T0_COL_LP_5p_N1__ACACCCTTCCTGCCAT-1	1.39888	6.00354
001-027_T0_COL_LP_5p_N1__TCTCTAAAGGTGATAT-1	2.94728	7.69826
001-027_T0_COL_LP_5p_N1__TTAGGCACATGACATC-1	1.85445	2.67454
001-027_T0_COL_LP_5p_N1__TTAGGACTCTTGTACT-1	3.22211	7.52994
001-027_T0_COL_LP_5p_N1__CACCTTGGTAGTGAAT-1	0.0343528	5.33462
001-027_T0_COL_LP_5p_N1__CATGACACACCAGGTC-1	1.32485	8.2408
001-027_T0_COL_LP_5p_N1__ATTGGACTCTGCGGCA-1	1.30976	5.21753
001-027_T0_COL_LP_5p_N1__TATTACCGTGAGGGTT-1	2.2164	7.07294
001-027_T0_COL_LP_5p_N1__CTTCTCTAGATCACGG-1	-0.953759	2.82779
001-027_T0_COL_LP_5p_N1__GGGTTGCCACCCATGG-1	1.80985	5.9606
001-027_T0_COL_LP_5p_N1__TAGACCACAGCTCGCA-1	0.762343	4.32322
001-027_T0_COL_LP_5p_N1__CAGCTGGTCGGAATCT-1	-1.12451	3.97537
001-027_T0_COL_LP_5p_N1__GTTCATTTCACGATGT-1	0.639081	8.36923
001-027_T0_COL_LP_5p_N1__ACCGTAATCCTCAACC-1	1.66853	8.73296
001-027_T0_COL_LP_5p_N1__CCAGCGAAGCTCCTCT-1	1.99012	3.43491
001-027_T0_COL_LP_5p_N1__TGGCCAGTCCAGGGCT-1	1.18931	4.41645
001-027_T0_COL_LP_5p_N1__GATGCTATCACGATGT-1	-0.550708	3.43881
001-027_T0_COL_LP_5p_N1__AACACGTCAGGGTACA-1	0.804007	8.32132
001-027_T0_COL_LP_5p_N1__GTCCTCACAAAGGCGT-1	0.878483	7.68024
001-027_T0_COL_LP_5p_N1__AGTGTCAGTCCAACTA-1	1.18723	6.70061
001-027_T0_COL_LP_5p_N1__GTGCATAGTGCAGTAG-1	1.97798	7.75629
001-027_T0_COL_LP_5p_N1__CATATTCAGATCGGGT-1	0.948895	2.26014
001-027_T0_COL_LP_5p_N1__CATCGAATCCAATGGT-1	1.41413	5.0782
001-027_T0_COL_LP_5p_N1__TGCACCTAGGCACATG-1	1.23719	7.96159
001-027_T0_COL_LP_5p_N1__CACTCCAGTATTAGCC-1	-0.668122	1.97597
001-027_T0_COL_LP_5p_N1__CCCAGTTAGATGTCGG-1	1.09063	6.54409
001-027_T0_COL_LP_5p_N1__CGAGAAGAGTGAAGTT-1	1.96958	7.64764
001-027_T0_COL_LP_5p_N1__CAGGTGCAGCGAGAAA-1	0.958602	7.5112
001-027_T0_COL_LP_5p_N1__TACTTGTGTTAAGAAC-1	2.10682	6.17352
001-027_T0_COL_LP_5p_N1__CCTAGCTTCAGGCGAA-1	0.677466	8.46693
001-027_T0_COL_LP_5p_N1__TGTGGTAGTTCAGCGC-1	-0.763892	2.42875
001-027_T0_COL_LP_5p_N1__GATCGCGGTGATGTCT-1	0.914016	8.55747
001-027_T0_COL_LP_5p_N1__CTAGAGTAGCACGCCT-1	-0.922729	3.84879
001-027_T0_COL_LP_5p_N1__ACACCGGCAACTGGCC-1	0.996428	7.19578
001-027_T0_COL_LP_5p_N1__GGAATAACACCTGGTG-1	1.6982	1.91311
001-027_T0_COL_LP_5p_N1__CGCTATCGTGATAAGT-1	1.00416	7.62458
001-027_T0_COL_LP_5p_N1__TTATGCTTCAATCTCT-1	0.959932	7.87336
001-027_T0_COL_LP_5p_N1__GTTCATTAGACTGTAA-1	1.35266	8.58393
001-027_T0_COL_LP_5p_N1__TCATTACCATGAGCGA-1	0.579731	6.45235
001-027_T0_COL_LP_5p_N1__AGTGAGGCACTCAGGC-1	0.122949	7.0957
001-027_T0_COL_LP_5p_N1__ATCCGAAAGACAGGCT-1	10.068	4.68457
001-027_T0_COL_LP_5p_N1__ATCATGGGTAGGCTGA-1	1.07289	8.63802
001-027_T0_COL_LP_5p_N1__GATCGATGTCTAGTCA-1	1.67768	5.77831
001-027_T0_COL_LP_5p_N1__CTCGAGGGTAGTAGTA-1	-0.021492	3.73043
001-027_T0_COL_LP_5p_N1__AACTTTCTCCGTAGGC-1	0.832229	8.64196
001-027_T0_COL_LP_5p_N1__GTTACAGGTTATGTGC-1	0.016483	9.16615
001-027_T0_COL_LP_5p_N1__GTAGGCCCAAGCGTAG-1	0.955239	4.42257
001-027_T0_COL_LP_5p_N1__CAACCAACAAACTGCT-1	0.714733	5.69503
001-027_T0_COL_LP_5p_N1__CGTTGGGTCACAAACC-1	0.453362	10.5446
001-027_T0_COL_LP_5p_N1__TACACGAGTGCACCAC-1	-0.15529	5.68169
001-027_T0_COL_LP_5p_N1__CTACACCTCGGTCCGA-1	-1.15297	3.2821
001-027_T0_COL_LP_5p_N1__TCGCGAGCACCGGAAA-1	1.27347	8.16568
001-027_T0_COL_LP_5p_N1__GGGCACTCACCACCAG-1	1.12598	3.04268
001-027_T0_COL_LP_5p_N1__CGCTGGAGTTAGATGA-1	1.45409	8.33278
001-027_T0_COL_LP_5p_N1__CGAGCACTCGCGTAGC-1	2.00369	9.45249
001-027_T0_COL_LP_5p_N1__CCGTGGAAGACAAGCC-1	-0.376199	7.45384
001-027_T0_COL_LP_5p_N1__CATATGGAGGCGTACA-1	0.204377	6.51811
001-027_T0_COL_LP_5p_N1__CCTAGCTTCTTCAACT-1	0.377108	7.39069
001-027_T0_COL_LP_5p_N1__CGGACACCATCTACGA-1	1.23939	6.83655
001-027_T0_COL_LP_5p_N1__CGGCTAGAGTCCTCCT-1	-0.150429	4.59059
001-027_T0_COL_LP_5p_N1__CTGTTTATCGCGCCAA-1	-0.134205	5.43904
001-027_T0_COL_LP_5p_N1__CAGGTGCGTGAGGGTT-1	1.09903	8.35197
001-027_T0_COL_LP_5p_N1__CAACCAATCCTACAGA-1	1.48752	7.6389
001-027_T0_COL_LP_5p_N1__CACATTTTCGAATGGG-1	0.514108	8.22556
001-027_T0_COL_LP_5p_N1__TCAGCTCCACATAACC-1	0.136583	7.28995
001-027_T0_COL_LP_5p_N1__GAGTCCGGTACGAAAT-1	0.715062	8.26421
001-027_T0_COL_LP_5p_N1__GTAGGCCCATCCGCGA-1	1.84291	7.49061
001-027_T0_COL_LP_5p_N1__GAGGTGACAGTAAGCG-1	1.56204	8.2235
001-027_T0_COL_LP_5p_N1__CTCGTACAGGCAAAGA-1	0.413381	8.62131
001-027_T0_COL_LP_5p_N1__GCACTCTGTCTGCCAG-1	-0.683584	3.2607
001-027_T0_COL_LP_5p_N1__CATATTCCAGATCTGT-1	-1.05982	2.17052
001-027_T0_COL_LP_5p_N1__TTAGGCATCTTGCAAG-1	0.153217	5.62471
001-027_T0_COL_LP_5p_N1__TACCTATAGTGACTCT-1	1.03657	8.53711
001-027_T0_COL_LP_5p_N1__GTCATTTCACCAGATT-1	0.656273	8.28419
001-027_T0_COL_LP_5p_N1__ACTTGTTTCACTCCTG-1	0.48009	8.5552
001-027_T0_COL_LP_5p_N1__ACGGAGAGTCAGTGGA-1	-0.460297	4.15899
001-027_T0_COL_LP_5p_N1__AATCGGTCAGTATGCT-1	0.444074	8.46679
001-027_T0_COL_LP_5p_N1__ATCTACTAGGACTGGT-1	0.734325	5.47874
001-027_T0_COL_LP_5p_N1__GAATAAGAGTGTACCT-1	-0.0430536	7.7681
001-027_T0_COL_LP_5p_N1__ATTGGACGTCATCGGC-1	0.139521	7.30464
001-027_T0_COL_LP_5p_N1__GTCTTCGCAGACAAAT-1	1.74217	7.18921
001-027_T0_COL_LP_5p_N1__GCTTCCAAGCCAGTTT-1	0.225001	4.57202
001-027_T0_COL_LP_5p_N1__TGGGCGTAGGCGATAC-1	0.774807	10.5224
001-027_T0_COL_LP_5p_N1__GATCGATGTCTCTCTG-1	1.19621	5.80997
001-027_T0_COL_LP_5p_N1__GAATAAGAGAGTGACC-1	1.19868	8.56948
001-027_T0_COL_LP_5p_N1__CTCGGGACACATGGGA-1	-0.426717	7.32462
001-027_T0_COL_LP_5p_N1__CTAATGGAGGGTTTCT-1	1.29642	8.30038
001-027_T0_COL_LP_5p_N1__GGCTGGTTCTCTGAGA-1	0.833907	10.627
001-027_T0_COL_LP_5p_N1__TCTGGAAGTAGGCATG-1	1.66816	7.30145
001-027_T0_COL_LP_5p_N1__CATATTCCAGTCAGAG-1	1.34992	8.27159
001-027_T0_COL_LP_5p_N1__TCGGTAAAGAAGGTGA-1	-0.00528444	5.83212
001-027_T0_COL_LP_5p_N1__CCTAAAGCATGGTCAT-1	1.63141	1.94086
001-027_T0_COL_LP_5p_N1__GCAAACTTCTCGCATC-1	-0.124789	6.65922
001-027_T0_COL_LP_5p_N1__ACGGAGATCTCTGTCG-1	0.111864	7.47878
001-027_T0_COL_LP_5p_N1__TGGTTCCGTTTGACAC-1	-0.493751	4.47557
001-027_T0_COL_LP_5p_N1__GGCTGGTTCACGCGGT-1	1.8065	8.64836
001-027_T0_COL_LP_5p_N1__TGCTGCTTCAGCTTAG-1	1.23999	9.75171
001-027_T0_COL_LP_5p_N1__TCAGATGCATGCTGGC-1	-0.0995979	3.26223
001-027_T0_COL_LP_5p_N1__TTGGCAAGTGCACTTA-1	1.01115	8.93766
001-027_T0_COL_LP_5p_N1__CGGTTAAGTATGAATG-1	1.3135	8.86484
001-027_T0_COL_LP_5p_N1__CCTAGCTTCTTGTACT-1	1.03649	8.96931
001-027_T0_COL_LP_5p_N1__AAACGGGAGGCCGAAT-1	0.753585	4.8892
001-027_T0_COL_LP_5p_N1__GACTAACAGGGCATGT-1	1.40572	9.38018
001-027_T0_COL_LP_5p_N1__TAAACCGCAGTACACT-1	-1.66777	3.19293
001-027_T0_COL_LP_5p_N1__ACATACGGTTAAGGGC-1	0.375468	8.47542
001-027_T0_COL_LP_5p_N1__ATCCGAATCTGCAGTA-1	0.347671	6.7927
001-027_T0_COL_LP_5p_N1__GCTCTGTTCTAGCACA-1	0.422486	9.35159
001-027_T0_COL_LP_5p_N1__CGTCCATAGGCCCTTG-1	0.363121	5.79282
001-027_T0_COL_LP_5p_N1__GCTGCTTTCGGAAATA-1	0.818778	9.91482
001-027_T0_COL_LP_5p_N1__GTGCATATCGTCTGCT-1	1.23787	4.53196
001-027_T0_COL_LP_5p_N1__GCAATCATCATTTGGG-1	0.274525	7.39723
001-027_T0_COL_LP_5p_N1__AGACGTTAGACCTAGG-1	-0.938245	5.69592
001-027_T0_COL_LP_5p_N1__CGTGTCTTCAGTTGAC-1	0.359315	8.181
001-027_T0_COL_LP_5p_N1__AAAGCAATCTGTACGA-1	0.756239	6.96275
001-027_T0_COL_LP_5p_N1__GGTGCGTAGATATGGT-1	0.709853	8.59769
001-027_T0_COL_LP_5p_N1__AGCTTGATCCACGAAT-1	-0.488871	4.75296
001-027_T0_COL_LP_5p_N1__TGAGAGGAGCTGCGAA-1	-0.367133	4.33199
001-027_T0_COL_LP_5p_N1__GATGAAAGTTGACGTT-1	0.381373	8.30826
001-027_T0_COL_LP_5p_N1__GCTCTGTAGTGAACAT-1	-0.416736	2.58591
001-027_T0_COL_LP_5p_N1__CGTAGGCAGAATTCCC-1	1.0286	2.52113
001-027_T0_COL_LP_5p_N1__AGAGCTTGTACGCACC-1	0.323177	6.28042
001-027_T0_COL_LP_5p_N1__AGGCCACAGCTTCGCG-1	0.782515	5.80263
001-027_T0_COL_LP_5p_N1__ACCGTAAAGTAACCCT-1	-0.586742	8.13289
001-027_T0_COL_LP_5p_N1__GCACTCTTCTCCCTGA-1	1.2532	7.47602
001-027_T0_COL_LP_5p_N1__GAATGAACACCCTATC-1	-0.886208	7.54612
001-027_T0_COL_LP_5p_N1__GTTAAGCAGGACAGCT-1	1.54468	7.49031
001-027_T0_COL_LP_5p_N1__GCTCCTAAGTCATCCA-1	-1.52012	1.54253
001-027_T0_COL_LP_5p_N1__CACAAACTCAAACAAG-1	0.755178	6.21983
001-027_T0_COL_LP_5p_N1__TAAGTGCAGCTAGTCT-1	0.95335	7.5081
001-027_T0_COL_LP_5p_N1__TACTCGCCAAGCGTAG-1	0.267326	8.18483
001-027_T0_COL_LP_5p_N1__CCACTACAGGTGCACA-1	0.79701	9.5407
001-027_T0_COL_LP_5p_N1__GTCTCGTAGGCTCAGA-1	0.338734	7.24191
001-027_T0_COL_LP_5p_N1__AACTGGTAGGTCATCT-1	0.845309	9.87685
001-027_T0_COL_LP_5p_N1__TCATTACGTCTCCCTA-1	-0.268234	6.9538
001-027_T0_COL_LP_5p_N1__GTTACAGCAAACCTAC-1	1.61838	10.2785
001-027_T0_COL_LP_5p_N1__GTCACAAAGACGCAAC-1	-0.256211	8.63015
001-027_T0_COL_LP_5p_N1__GACGGCTCACGGCGTT-1	1.49176	7.77327
001-027_T0_COL_LP_5p_N1__GCTGGGTTCTTCAACT-1	1.27903	9.00129
001-027_T0_COL_LP_5p_N1__GGCCGATTCAGGTTCA-1	0.511406	7.79648
001-027_T0_COL_LP_5p_N1__ACTGAACTCGGCGGTT-1	0.492732	6.24154
001-027_T0_COL_LP_5p_N1__TTGGCAAAGGCATGGT-1	-1.18328	3.94681
001-027_T0_COL_LP_5p_N1__ACTGCTCCAGGCGATA-1	1.04685	9.45776
001-027_T0_COL_LP_5p_N1__CCGGTAGAGCAGCGTA-1	-0.225136	5.43162
001-027_T0_COL_LP_5p_N1__CATTATCGTGGGTATG-1	-0.856277	7.38642
001-027_T0_COL_LP_5p_N1__GTTCATTGTGCGGTAA-1	0.0480995	7.57911
001-027_T0_COL_LP_5p_N1__CCGGGATGTACAGACG-1	1.40925	9.10234
001-027_T0_COL_LP_5p_N1__TGCCCTATCTAACGGT-1	0.351517	8.77626
001-027_T0_COL_LP_5p_N1__TACTTACTCATTTGGG-1	1.07872	8.82453
001-027_T0_COL_LP_5p_N1__AAATGCCTCACCACCT-1	0.829894	9.21768
001-027_T0_COL_LP_5p_N1__GGACATTAGGCCGAAT-1	0.226974	7.41209
001-027_T0_COL_LP_5p_N1__TCAATCTGTTCCGGCA-1	0.807968	3.00518
001-027_T0_COL_LP_5p_N1__TCAACGAAGACGACGT-1	-2.13583	3.87429
001-027_T0_COL_LP_5p_N1__GAAGCAGCATACTACG-1	0.18863	7.10801
001-027_T0_COL_LP_5p_N1__CGATCGGGTCTAGAGG-1	0.324989	8.78165
001-027_T0_COL_LP_5p_N1__TGTCCCAGTATTAGCC-1	0.733696	8.77889
001-027_T0_COL_LP_5p_N1__TCGCGAGAGGCAGTCA-1	-0.897334	8.75922
001-027_T0_COL_LP_5p_N1__ACTGATGAGAAGGTGA-1	-0.694	8.26177
001-027_T0_COL_LP_5p_N1__GGGCATCTCATAGCAC-1	0.0742318	7.55982
001-027_T0_COL_LP_5p_N1__TCAGGTATCAGCTTAG-1	0.252193	7.90663
001-027_T0_COL_LP_5p_N1__TATGCCCGTCCTCTTG-1	2.09095	3.01409
001-027_T0_COL_LP_5p_N1__CGTCAGGAGTGTACCT-1	0.598527	5.76776
001-027_T0_COL_LP_5p_N1__ACTGATGGTGTTTGTG-1	1.51605	7.55748
001-027_T0_COL_LP_5p_N1__CCTCAGTGTTCCACTC-1	-1.201	9.19863
001-027_T0_COL_LP_5p_N1__TCGGGACCAAGTTGTC-1	-0.862698	2.06325
001-027_T0_COL_LP_5p_N1__AAAGCAAGTAACGTTC-1	2.29355	9.31583
001-027_T0_COL_LP_5p_N1__GAATAAGGTATCAGTC-1	0.396047	4.7965
001-027_T0_COL_LP_5p_N1__CAGTAACAGAGTACCG-1	2.05183	9.14469
001-027_T0_COL_LP_5p_N1__CTCTGGTTCGCAGGCT-1	-0.283821	10.1269
001-027_T0_COL_LP_5p_N1__TTTCCTCCAAGGTTTC-1	-0.014179	3.03185
001-027_T0_COL_LP_5p_N1__CCTAGCTGTATTAGCC-1	-0.472321	8.08599
001-027_T0_COL_LP_5p_N1__TGAGAGGGTATAATGG-1	0.523459	9.31903
001-027_T0_COL_LP_5p_N1__GGCAATTGTTAGGGTG-1	1.45785	8.25995
001-027_T0_COL_LP_5p_N1__CACAGTAAGCAGGCTA-1	0.731757	5.69338
001-027_T0_COL_LP_5p_N1__AGCCTAAAGACAGAGA-1	-0.113777	7.35571
001-027_T0_COL_LP_5p_N1__CAGCGACTCACCCTCA-1	-1.64189	7.9696
001-027_T0_COL_LP_5p_N1__ATTTCTGCACTTAACG-1	-0.286018	8.22369
001-027_T0_COL_LP_5p_N1__GCATGCGTCTCTTGAT-1	0.868506	8.09308
001-027_T0_COL_LP_5p_N1__GCAGCCATCAACCATG-1	0.000853691	9.68915
001-027_T0_COL_LP_5p_N1__ACCGTAAGTCCAGTGC-1	1.02451	7.79004
001-027_T0_COL_LP_5p_N1__GCGCAGTGTCCGAATT-1	1.33122	7.06103
001-027_T0_COL_LP_5p_N1__CACAAACTCATACGGT-1	-0.783268	6.97591
001-027_T0_COL_LP_5p_N1__TCACGAAGTTCACGGC-1	1.30359	9.83788
001-027_T0_COL_LP_5p_N1__GATGAGGCAGTACACT-1	1.13973	9.39968
001-027_T0_COL_LP_5p_N1__CGTCACTCAACACCCG-1	-1.66011	2.84723
001-027_T0_COL_LP_5p_N1__GTTAAGCTCAATCTCT-1	0.023883	7.78666
001-027_T0_COL_LP_5p_N1__CTAGAGTAGGCCCTCA-1	-0.543937	3.69784
001-027_T0_COL_LP_5p_N1__GCTTGAACAATCAGAA-1	-0.0668084	8.12734
001-027_T0_COL_LP_5p_N1__GCATACAAGCCACGCT-1	-0.839918	8.67868
001-027_T0_COL_LP_5p_N1__TCGGGACAGTTATCGC-1	-0.564377	7.22962
001-027_T0_COL_LP_5p_N1__CTACATTAGCCCAACC-1	-0.421284	3.93386
001-027_T0_COL_LP_5p_N1__ATCTGCCTCCCAGGTG-1	1.84088	8.43929
001-027_T0_COL_LP_5p_N1__ATAACGCCATTAGCCA-1	0.530784	8.02642
001-027_T0_COL_LP_5p_N1__AAACCTGCAGGATTGG-1	0.139974	7.63369
001-027_T0_COL_LP_5p_N1__GCGAGAACAGTATCTG-1	-1.14139	4.54905
001-027_T0_COL_LP_5p_N1__TGACAACAGAAACCTA-1	1.52625	9.53774
001-027_T0_COL_LP_5p_N1__TAGCCGGCATGCAATC-1	-0.139918	8.50692
001-027_T0_COL_LP_5p_N1__GGCCGATGTCAAACTC-1	0.523347	9.41487
001-027_T0_COL_LP_5p_N1__CTGCGGACAGGACGTA-1	0.52897	10.2063
001-027_T0_COL_LP_5p_N1__GACTGCGCAAACGTGG-1	0.91738	8.58409
001-027_T0_COL_LP_5p_N1__TACCTTAAGATCGGGT-1	0.745918	8.04936
001-027_T0_COL_LP_5p_N1__CCGTACTGTGCCTGGT-1	-2.00732	9.60512
001-027_T0_COL_LP_5p_N1__GAACATCCACTATCTT-1	1.82196	9.53477
001-027_T0_COL_LP_5p_N1__TCATTACGTGGTTTCA-1	-0.0030191	6.10181
001-027_T0_COL_LP_5p_N1__CACCTTGCATGTTCCC-1	-1.11838	3.16062
001-027_T0_COL_LP_5p_N1__CTAAGACCAGGAATCG-1	-0.647795	7.47283
001-027_T0_COL_LP_5p_N1__CGCGTTTCAGTCAGCC-1	-0.170211	8.18804
001-027_T0_COL_LP_5p_N1__CAGCATAAGCTCCTTC-1	0.576336	8.23104
001-027_T0_COL_LP_5p_N1__AGCTTGAGTTCGCTAA-1	-0.2623	9.08182
001-027_T0_COL_LP_5p_N1__GTGTTAGCAGTAAGCG-1	-1.05897	3.36012
001-027_T0_COL_LP_5p_N1__GAACATCAGTGAAGAG-1	-2.12742	8.74273
001-027_T0_COL_LP_5p_N1__TTTATGCTCAGTCAGT-1	-1.58626	9.59361
001-027_T0_COL_LP_5p_N1__TGACGGCTCTGCGACG-1	-0.155317	8.47504
001-027_T0_COL_LP_5p_N1__TTATGCTAGTTAAGTG-1	0.825139	9.06798
001-027_T0_COL_LP_5p_N1__CTCTGGTAGGCGTACA-1	0.197402	7.30906
001-027_T0_COL_LP_5p_N1__GCACTCTCATCGGGTC-1	-0.259849	9.06722
001-027_T0_COL_LP_5p_N1__CTGCCTATCGGCTACG-1	-0.687934	9.03381
001-027_T0_COL_LP_5p_N1__CATCGAAGTTACTGAC-1	0.585585	8.38434
001-027_T0_COL_LP_5p_N1__GTCACAATCACGATGT-1	0.264803	8.23954
001-027_T0_COL_LP_5p_N1__GCGCAGTCAATGACCT-1	0.815639	7.44182
001-027_T0_COL_LP_5p_N1__GCATACAGTCCGAACC-1	1.49629	9.64541
001-027_T0_COL_LP_5p_N1__GTTCGGGCACCTATCC-1	-0.863959	2.9871
001-027_T0_COL_LP_5p_N1__ACTGAACAGCGACGTA-1	-2.19815	7.36045
001-027_T0_COL_LP_5p_N1__ACTTACTAGTTACGGG-1	0.9064	8.51931
001-027_T0_COL_LP_5p_N1__AGGGTGAGTCAATACC-1	1.34262	9.93224
001-027_T0_COL_LP_5p_N1__CCTTCCCAGAGTCTGG-1	0.0329182	8.49887
001-027_T0_COL_LP_5p_N1__TACGGTAAGGCAGGTT-1	0.978269	7.71542
001-027_T0_COL_LP_5p_N1__TCATTACTCGGATGGA-1	1.35842	8.66624
001-027_T0_COL_LP_5p_N1__CACCACTGTAGAAAGG-1	1.19743	8.33063
001-027_T0_COL_LP_5p_N1__TTAGGACTCACGACTA-1	1.87645	7.98264
001-027_T0_COL_LP_5p_N1__TTAGGACCATAGACTC-1	-0.114528	9.23401
001-027_T0_COL_LP_5p_N1__CGGCTAGTCCAGGGCT-1	-2.18602	8.19404
001-027_T0_COL_LP_5p_N1__CCTAGCTAGTGTTTGC-1	0.517036	7.71056
001-027_T0_COL_LP_5p_N1__CAGTCCTTCATCGGAT-1	1.02053	9.71741
001-027_T0_COL_LP_5p_N1__TACTTACAGCAGATCG-1	-0.928719	7.96968
001-027_T0_COL_LP_5p_N1__ACTGTCCAGTTGCAGG-1	0.457232	8.84642
001-027_T0_COL_LP_5p_N1__TCACAAGTCTGAAAGA-1	2.10569	10.5143
001-027_T0_COL_LP_5p_N1__GACCTGGTCGACGGAA-1	0.0263748	8.92782
001-027_T0_COL_LP_5p_N1__CCACGGAGTACTCAAC-1	1.08095	7.71309
001-027_T0_COL_LP_5p_N1__TGCGCAGAGTCCATAC-1	1.63918	8.50391
001-027_T0_COL_LP_5p_N1__TACCTTAAGGCATGGT-1	0.621897	8.06273
001-027_T0_COL_LP_5p_N1__TGTCCCACAAGTACCT-1	-1.03437	9.13898
001-027_T0_COL_LP_5p_N1__TGCCCATTCGGCCGAT-1	0.746306	8.36595
001-027_T0_COL_LP_5p_N1__ACGTCAAGTCACTGGC-1	-2.38638	8.54451
001-027_T0_COL_LP_5p_N1__ACGGAGATCATAACCG-1	-0.837612	8.3041
001-027_T0_COL_LP_5p_N1__CCGGGATTCGGCTTGG-1	1.55664	9.77145
001-027_T0_COL_LP_5p_N1__ATTACTCAGGGCTCTC-1	0.52298	8.33351
001-027_T0_COL_LP_5p_N1__GAAATGAGTCGTTGTA-1	0.412684	5.35239
001-027_T0_COL_LP_5p_N1__CTGTTTACACGAAAGC-1	0.633937	9.50884
001-027_T0_COL_LP_5p_N1__GAACATCTCATTATCC-1	1.13541	10.5353
001-027_T0_COL_LP_5p_N1__GATGCTACACATCCAA-1	1.32151	8.97095
001-027_T0_COL_LP_5p_N1__CGAGAAGAGGATGGTC-1	2.10087	9.25456
001-027_T0_COL_LP_5p_N1__TGGCCAGGTTATGTGC-1	0.886882	6.28256
001-027_T0_COL_LP_5p_N1__GTGCATAAGGCGACAT-1	0.508136	9.31251
001-027_T0_COL_LP_5p_N1__CGTTCTGTCTGGCGTG-1	-2.66429	6.77868
001-027_T0_COL_LP_5p_N1__GACTAACTCGATAGAA-1	0.793392	9.12445
001-027_T0_COL_LP_5p_N1__GTTTCTATCTCGGACG-1	-0.133301	8.69651
001-027_T0_COL_LP_5p_N1__AGTGTCATCGCCGTGA-1	0.65408	8.20327
001-027_T0_COL_LP_5p_N1__AGCAGCCTCGCCTGAG-1	-0.121212	8.19748
001-027_T0_COL_LP_5p_N1__TACAGTGTCCTTGACC-1	0.24928	3.20046
001-027_T0_COL_LP_5p_N1__TCTGGAACACCCAGTG-1	-0.725897	9.48951
001-027_T0_COL_LP_5p_N1__CACATTTTCAGCGACC-1	-0.569728	8.89838
001-027_T0_COL_LP_5p_N1__CACACCTCAAACTGTC-1	0.0197963	8.43512
001-027_T0_COL_LP_5p_N1__ACTTTCATCTTGACGA-1	0.546873	9.29344
001-027_T0_COL_LP_5p_N1__ACGAGCCCAAGAGTCG-1	0.215568	8.21556
001-027_T0_COL_LP_5p_N1__AACGTTGCAGCATGAG-1	0.873094	9.00477
001-027_T0_COL_LP_5p_N1__TTCGAAGTCTCGAGTA-1	-0.165205	6.99695
001-027_T0_COL_LP_5p_N1__GCGCCAAGTGAAAGAG-1	0.0875837	9.61039
001-027_T0_COL_LP_5p_N1__CGATTGACATGCCACG-1	-1.9506	9.53412
001-027_T0_COL_LP_5p_N1__GACTGCGTCCTTGCCA-1	-1.76179	7.88973
001-027_T0_COL_LP_5p_N1__TTAACTCAGCTAGTTC-1	-0.690011	7.71069
001-027_T0_COL_LP_5p_N1__TTGGAACGTGGTAACG-1	-0.247659	7.5607
001-027_T0_COL_LP_5p_N1__AGTCTTTCATTTGCCC-1	-0.192302	8.86272
001-027_T0_COL_LP_5p_N1__AGTGTCATCATAGCAC-1	0.347369	8.66244
001-027_T0_COL_LP_5p_N1__ACCCACTCAGTCAGAG-1	0.0682846	8.62294
001-027_T0_COL_LP_5p_N1__CCGGTAGAGTCCATAC-1	-0.490381	7.99269
001-027_T0_COL_LP_5p_N1__GCGCGATCACTTGGAT-1	1.57197	5.17845
001-027_T0_COL_LP_5p_N1__CAAGTTGAGTAAGTAC-1	0.537781	7.58259
001-027_T0_COL_LP_5p_N1__ATGAGGGGTTTAAGCC-1	-0.695922	3.13616
001-027_T0_COL_LP_5p_N1__CTGTGCTCAATGTTGC-1	0.834121	2.20167
001-027_T0_COL_LP_5p_N1__TGCGTGGTCCTCATTA-1	0.214196	7.40259
001-027_T0_COL_LP_5p_N1__GGCGTGTCATGCCCGA-1	0.911575	4.91909
001-027_T0_COL_LP_5p_N1__CACACAACAAACCTAC-1	-1.5687	9.24571
001-027_T0_COL_LP_5p_N1__AAAGTAGAGTAGGTGC-1	-0.139978	8.4525
001-027_T0_COL_LP_5p_N1__TGAAAGATCGTTTATC-1	-1.42926	3.70008
001-027_T0_COL_LP_5p_N1__ACGGCCATCGTACCGG-1	0.340336	9.25629
001-027_T0_COL_LP_5p_N1__TGAGCATAGATAGTCA-1	-0.236221	5.56945
001-027_T0_COL_LP_5p_N1__AAGCCGCTCTTTAGTC-1	0.0293692	8.71104
001-027_T0_COL_LP_5p_N1__GAGTCCGGTTCAGGCC-1	-0.373247	7.89262
001-027_T0_COL_LP_5p_N1__TGTTCCGTCAGATAAG-1	-0.429938	3.41956
001-027_T0_COL_LP_5p_N1__GGAACTTTCTCTGAGA-1	-1.04593	7.44292
001-027_T0_COL_LP_5p_N1__GTTCTCGAGCTCCTTC-1	-0.146803	8.37772
001-027_T0_COL_LP_5p_N1__TGACTTTGTTGGAGGT-1	1.16354	8.14788
001-027_T0_COL_LP_5p_N1__GCAATCAGTCCGAATT-1	-0.334501	7.74268
001-027_T0_COL_LP_5p_N1__GGGAGATCAAGTCTAC-1	-0.60968	8.03449
001-027_T0_COL_LP_5p_N1__AGGGTGAAGCACAGGT-1	2.0705	8.77235
001-027_T0_COL_LP_5p_N1__AGGTCCGGTCCGTTAA-1	0.20657	2.93092
001-027_T0_COL_LP_5p_N1__GTTAAGCGTAGCCTAT-1	-0.321911	8.20021
001-027_T0_COL_LP_5p_N1__AACTCCCGTCATCGGC-1	-0.288037	7.52243
001-027_T0_COL_LP_5p_N1__GAAATGAAGTGAAGAG-1	0.209915	5.96722
001-027_T0_COL_LP_5p_N1__GAACGGATCTCGCATC-1	-0.634204	8.29596
001-027_T0_COL_LP_5p_N1__AACTGGTTCCGAATGT-1	0.594384	7.03904
001-027_T0_COL_LP_5p_N1__TGAGCCGGTAAGTGGC-1	-1.35385	8.37608
001-027_T0_COL_LP_5p_N1__TTGCCGTCAGGCTCAC-1	0.22881	10.4912
001-027_T0_COL_LP_5p_N1__CTGAAGTAGCGTAATA-1	-2.55932	8.48961
001-027_T0_COL_LP_5p_N1__GACGGCTGTTATGTGC-1	1.11229	8.8489
001-027_T0_COL_LP_5p_N1__CTCTGGTCATGAGCGA-1	0.797503	8.47519
001-027_T0_COL_LP_5p_N1__CATCGAAAGCGACGTA-1	-1.10967	4.5451
001-027_T0_COL_LP_5p_N1__GGTGCGTTCCCTGACT-1	-0.265224	8.11447
001-027_T0_COL_LP_5p_N1__GACGCGTTCTATCGCC-1	-1.03927	1.67486
001-027_T0_COL_LP_5p_N1__CCACGGAGTATAGGTA-1	-3.01139	7.60972
001-027_T0_COL_LP_5p_N1__GAGTCCGAGTATCTCG-1	1.66628	9.21776
001-027_T0_COL_LP_5p_N1__CCTAAAGTCACTCTTA-1	-1.10484	3.65593
001-027_T0_COL_LP_5p_N1__CTGAAGTCAACTGCGC-1	-0.923329	9.79916
001-027_T0_COL_LP_5p_N1__TTGAACGGTCACTGGC-1	1.65032	4.32301
001-027_T0_COL_LP_5p_N1__GAACCTAGTTCAGGCC-1	0.442356	9.6184
001-027_T0_COL_LP_5p_N1__GTGTTAGAGGATTCGG-1	-1.70496	8.55156
001-027_T0_COL_LP_5p_N1__ACTGAACGTTAAGACA-1	-0.743947	7.81241
001-027_T0_COL_LP_5p_N1__TTGACTTAGTGCAAGC-1	1.40737	9.01121
001-027_T0_COL_LP_5p_N1__CAGCGACCATCGGACC-1	0.146322	8.296
001-027_T0_COL_LP_5p_N1__CGTAGGCGTGAGGGTT-1	0.660479	9.21084
001-027_T0_COL_LP_5p_N1__GGCCGATAGAATGTGT-1	-0.255775	8.84194
001-027_T0_COL_LP_5p_N1__CGATGGCTCGTGGGAA-1	1.02095	9.64445
001-027_T0_COL_LP_5p_N1__CGAGCACGTTGACGTT-1	-0.206922	9.33015
001-027_T0_COL_LP_5p_N1__AGGGATGGTTCTGTTT-1	0.943224	8.4415
001-027_T0_COL_LP_5p_N1__TAAACCGCACTGAAGG-1	-1.85814	8.8549
001-027_T0_COL_LP_5p_N1__CCTACACCAATCGAAA-1	-2.16023	7.32142
001-027_T0_COL_LP_5p_N1__CTTAACTTCGCCAAAT-1	-1.51523	3.56624
001-027_T0_COL_LP_5p_N1__CAGCTGGTCTCCAACC-1	0.0665694	8.9311
001-027_T0_COL_LP_5p_N1__CTTAACTAGTAATCCC-1	-1.33371	7.81835
001-027_T0_COL_LP_5p_N1__TTCTTAGCATGGAATA-1	-0.770185	8.08723
001-027_T0_COL_LP_5p_N1__AGCTCCTCAAAGCGGT-1	0.0250262	8.86521
001-027_T0_COL_LP_5p_N1__GACAGAGCAATGGACG-1	-0.623579	9.82547
001-027_T0_COL_LP_5p_N1__GCGGGTTTCAGTTGAC-1	0.325955	9.71661
001-027_T0_COL_LP_5p_N1__GTTCATTCAGCTTCGG-1	-1.30035	8.25619
001-027_T0_COL_LP_5p_N1__CTAACTTTCTCATTCA-1	0.429338	7.68759
001-027_T0_COL_LP_5p_N1__CATCCACGTCTTCAAG-1	-0.505941	8.81904
001-027_T0_COL_LP_5p_N1__GGATGTTGTCTGCAAT-1	0.878249	9.53017
001-027_T0_COL_LP_5p_N1__CGGACGTAGGCTAGGT-1	-1.04728	9.53125
001-027_T0_COL_LP_5p_N1__AAAGCAATCCATTCTA-1	-2.70422	7.64263
001-027_T0_COL_LP_5p_N1__TCAATCTTCATCACCC-1	-2.72158	7.46719
001-027_T0_COL_LP_5p_N1__CCTTTCTAGAACTGTA-1	-0.00507005	9.26002
001-027_T0_COL_LP_5p_N1__CCGTGGAAGACATAAC-1	-1.54198	1.7094
001-027_T0_COL_LP_5p_N1__CTTGGCTAGATCCCAT-1	-1.77024	6.33725
001-027_T0_COL_LP_5p_N1__CTACGTCTCTGTTTGT-1	-1.70977	3.65108
001-027_T0_COL_LP_5p_N1__GATCGATTCGCTGATA-1	0.225264	7.67913
001-027_T0_COL_LP_5p_N1__CATTATCAGCAGCCTC-1	0.114086	8.73671
001-027_T0_COL_LP_5p_N1__TATTACCTCTTTCCTC-1	-2.21425	7.91731
001-027_T0_COL_LP_5p_N1__CGTGTCTCAAGAAAGG-1	-1.60617	8.35254
001-027_T0_COL_LP_5p_N1__TGAAAGACACATCTTT-1	-1.62934	3.19833
001-027_T0_COL_LP_5p_N1__GGGATGAAGTACGATA-1	0.791684	9.62914
001-027_T0_COL_LP_5p_N1__TGTGGTAGTTCAGGCC-1	0.623563	8.31983
001-027_T0_COL_LP_5p_N1__TGGTTCCGTCCATGAT-1	-0.857377	9.17593
001-027_T0_COL_LP_5p_N1__CCGTGGACAGCTCCGA-1	0.769682	9.13912
001-027_T0_COL_LP_5p_N1__AGGGATGGTCAACTGT-1	-3.11775	7.56715
001-027_T0_COL_LP_5p_N1__GCGCAACCATTCGACA-1	-1.64944	1.77865
001-027_T0_COL_LP_5p_N1__TCAACGAGTTTGTTTC-1	0.137464	7.99699
001-027_T0_COL_LP_5p_N1__CAGGTGCTCACATGCA-1	1.68126	7.81545
001-027_T0_COL_LP_5p_N1__TCCACACGTAGAAGGA-1	-0.0293135	9.14212
001-027_T0_COL_LP_5p_N1__ATTACTCGTACACCGC-1	-2.93726	7.80464
001-027_T0_COL_LP_5p_N1__CACACTCTCAGATAAG-1	-0.85464	9.28048
001-027_T0_COL_LP_5p_N1__GTGAAGGCAGCGTAAG-1	0.712089	9.37982
001-027_T0_COL_LP_5p_N1__GAACATCGTGTGCGTC-1	-3.1856	7.72073
001-027_T0_COL_LP_5p_N1__GCATGATAGGTTCCTA-1	0.104957	8.81426
001-027_T0_COL_LP_5p_N1__ATAAGAGAGTCCAGGA-1	9.17452	2.71003
001-027_T0_COL_LP_5p_N1__GTCACGGTCTCCAGGG-1	-0.55802	2.88401
001-027_T0_COL_LP_5p_N1__ACATGGTCATATACGC-1	-0.643898	8.6746
001-027_T0_COL_LP_5p_N1__TTGAACGTCAGCCTAA-1	8.81588	3.12132
001-027_T0_COL_LP_5p_N1__CTCACACGTCTAGTCA-1	-1.59363	2.1277
001-027_T0_COL_LP_5p_N1__GTGCATACATAAAGGT-1	-2.09592	6.88866
001-027_T0_COL_LP_5p_N1__TTAACTCTCACCCGAG-1	1.90946	9.97691
001-027_T0_COL_LP_5p_N1__CTGGTCTGTCGAATCT-1	-2.33529	6.99664
001-027_T0_COL_LP_5p_N1__CTGTGCTGTGTTGAGG-1	-0.400271	9.24468
001-027_T0_COL_LP_5p_N1__GACGCGTGTTTACTCT-1	0.106748	8.15685
001-027_T0_COL_LP_5p_N1__CATCAGAGTGTGACGA-1	-0.683559	7.55462
001-027_T0_COL_LP_5p_N1__AGGGATGCAGCCTTTC-1	-1.61733	8.74618
001-027_T0_COL_LP_5p_N1__TTGCGTCTCTACTCAT-1	-1.09912	8.39186
001-027_T0_COL_LP_5p_N1__ACCGTAAAGCTGTTCA-1	8.80839	4.94373
001-027_T0_COL_LP_5p_N1__GGAGCAACAGGGAGAG-1	-1.51503	8.75594
001-027_T0_COL_LP_5p_N1__TCGCGAGAGACTTTCG-1	-0.846572	7.9606
001-027_T0_COL_LP_5p_N1__ACACCAAGTTATCGGT-1	0.620619	10.4591
001-027_T0_COL_LP_5p_N1__GTGAAGGTCACAACGT-1	-3.38633	7.69889
001-027_T0_COL_LP_5p_N1__ACGCCGACATCACGAT-1	1.05356	10.5154
001-027_T0_COL_LP_5p_N1__CGGACACAGCTGAACG-1	1.22579	7.93136
001-027_T0_COL_LP_5p_N1__GCTGCGAGTGATGCCC-1	0.356923	5.72848
001-027_T0_COL_LP_5p_N1__GAATGAACAGTCGTGC-1	-0.410043	7.10363
001-027_T0_COL_LP_5p_N1__TCGGGACTCCCTCAGT-1	-2.15045	8.85698
001-027_T0_COL_LP_5p_N1__GAACGGATCTTGAGGT-1	0.261747	7.78414
001-027_T0_COL_LP_5p_N1__CCGTTCATCTGTCTAT-1	-0.133759	9.43246
001-027_T0_COL_LP_5p_N1__GATGCTAAGGATGGTC-1	2.0395	10.5792
001-027_T0_COL_LP_5p_N1__CTCGGGAAGTAGCGGT-1	0.306992	7.63423
001-027_T0_COL_LP_5p_N1__CATGGCGAGCCCAACC-1	1.56368	9.88605
001-027_T0_COL_LP_5p_N1__ATCTGCCCATTAGGCT-1	1.7289	9.75999
001-027_T0_COL_LP_5p_N1__TCACGAACAGTCGTGC-1	-1.63283	6.96418
001-027_T0_COL_LP_5p_N1__AAGGAGCTCCGCGCAA-1	-2.73813	8.23379
001-027_T0_COL_LP_5p_N1__TTGACTTTCGGCCGAT-1	-2.39786	6.32893
001-027_T0_COL_LP_5p_N1__CGTCACTTCACATGCA-1	-1.1402	8.17168
001-027_T0_COL_LP_5p_N1__GCGGGTTGTAAGTGGC-1	-1.39957	9.46194
001-027_T0_COL_LP_5p_N1__ACTATCTAGACTCGGA-1	-0.453968	2.67623
001-027_T0_COL_LP_5p_N1__CCTTACGAGAGCTGCA-1	-1.52322	7.68631
001-027_T0_COL_LP_5p_N1__GCTGCTTTCGGTGTTA-1	-0.290504	10.772
001-027_T0_COL_LP_5p_N1__CGGGTCACATTTGCCC-1	-0.374263	7.82025
001-027_T0_COL_LP_5p_N1__TTTGCGCAGTGCCAGA-1	-3.17102	7.96865
001-027_T0_COL_LP_5p_N1__CACACAAGTGGCCCTA-1	-2.42972	8.31095
001-027_T0_COL_LP_5p_N1__CAGAGAGCATTAGGCT-1	-0.692271	8.22403
001-027_T0_COL_LP_5p_N1__GACTGCGCAGGTGGAT-1	-1.39864	9.1913
001-027_T0_COL_LP_5p_N1__GTCAAGTTCGGAATCT-1	-2.09061	6.22025
001-027_T0_COL_LP_5p_N1__CTAGTGATCCACGAAT-1	-3.94032	8.97634
001-027_T0_COL_LP_5p_N1__TGGCTGGCATGGGACA-1	-1.1705	1.29699
001-027_T0_COL_LP_5p_N1__GCAATCAGTCGACTGC-1	-0.373283	7.4777
001-027_T0_COL_LP_5p_N1__CAACTAGAGTGGCACA-1	-2.27055	8.27089
001-027_T0_COL_LP_5p_N1__CCACGGAAGGTGACCA-1	2.29879	8.34759
001-027_T0_COL_LP_5p_N1__TCGCGTTCAGACAGGT-1	-2.33023	7.98361
001-027_T0_COL_LP_5p_N1__GGAGCAAGTCGAGTTT-1	-2.05236	8.1917
001-027_T0_COL_LP_5p_N1__CGAATGTAGCGTTCCG-1	0.0859238	10.871
001-027_T0_COL_LP_5p_N1__GCAGTTAGTGACGCCT-1	-1.79722	9.22937
001-027_T0_COL_LP_5p_N1__AACTGGTGTTCCGTCT-1	-1.85369	8.92462
001-027_T0_COL_LP_5p_N1__CTACGTCCACGAAAGC-1	-1.50786	8.30729
001-027_T0_COL_LP_5p_N1__GAACCTAGTATAGGTA-1	-0.185452	2.16509
001-027_T0_COL_LP_5p_N1__TGTTCCGGTCTCATCC-1	-0.138339	9.68828
001-027_T0_COL_LP_5p_N1__TCTGAGAGTTTGTTTC-1	-0.796316	8.43076
001-027_T0_COL_LP_5p_N1__CCGTGGAAGCCGTCGT-1	-0.650165	5.07201
001-027_T0_COL_LP_5p_N1__CTACATTGTCCGTCAG-1	-2.83311	6.77094
001-027_T0_COL_LP_5p_N1__TTGCGTCCAATGAATG-1	-1.45149	9.66187
001-027_T0_COL_LP_5p_N1__CAGATCATCCGTACAA-1	-2.31207	9.77039
001-027_T0_COL_LP_5p_N1__CGCTGGAAGGATGGAA-1	-0.721768	7.99259
001-027_T0_COL_LP_5p_N1__CGTGTCTTCCAATGGT-1	-2.97057	7.66306
001-027_T0_COL_LP_5p_N1__AGGGATGAGTTCGCAT-1	-2.19578	7.89946
001-027_T0_COL_LP_5p_N1__TGAGGGATCATCTGCC-1	8.83352	2.5943
001-027_T0_COL_LP_5p_N1__TGAGGGAGTTGGTGGA-1	1.13627	6.96638
001-027_T0_COL_LP_5p_N1__GGCGACTCACATTCGA-1	-0.216643	5.53891
001-027_T0_COL_LP_5p_N1__CGCTTCAGTTGCGCAC-1	-1.94046	6.96567
001-027_T0_COL_LP_5p_N1__CATTCGCAGGGCTTCC-1	-3.48538	9.59289
001-027_T0_COL_LP_5p_N1__AACTTTCCATGACATC-1	-1.36229	8.67565
001-027_T0_COL_LP_5p_N1__TTAGGACCAAAGTCAA-1	-1.41972	9.79436
001-027_T0_COL_LP_5p_N1__CAGCTAATCTTGAGAC-1	-1.9765	10.1625
001-027_T0_COL_LP_5p_N1__CCAGCGAGTGATGCCC-1	-3.38444	7.61455
001-027_T0_COL_LP_5p_N1__CCAGCGATCCAGAGGA-1	-0.939036	7.70351
001-027_T0_COL_LP_5p_N1__TTGAACGAGCGCCTCA-1	-1.93509	8.52852
001-027_T0_COL_LP_5p_N1__ATTTCTGCAGACGTAG-1	2.03628	10.3947
001-027_T0_COL_LP_5p_N1__CAGAATCTCGAATGGG-1	-1.05207	8.39416
001-027_T0_COL_LP_5p_N1__CTGAAACTCAGTACGT-1	0.536386	8.94416
001-027_T0_COL_LP_5p_N1__CATGGCGAGGTAAACT-1	-3.56962	9.34618
001-027_T0_COL_LP_5p_N1__TGAGGGATCTGGAGCC-1	-2.35721	8.11639
001-027_T0_COL_LP_5p_N1__ACGTCAATCATGCTCC-1	-0.935638	7.5944
001-027_T0_COL_LP_5p_N1__CATGGCGGTTGTTTGG-1	-1.12713	8.72082
001-027_T0_COL_LP_5p_N1__GATCGATTCCAGTAGT-1	-1.93679	8.40769
001-027_T0_COL_LP_5p_N1__TCGTACCCACTACAGT-1	-0.504792	6.4743
001-027_T0_COL_LP_5p_N1__GGGCACTCATCCAACA-1	-0.397406	9.12002
001-027_T0_COL_LP_5p_N1__GACGCGTTCCCTTGCA-1	2.24623	8.21812
001-027_T0_COL_LP_5p_N1__TGACTAGGTCATGCCG-1	-1.96389	9.78497
001-027_T0_COL_LP_5p_N1__GATGCTATCGCGCCAA-1	-2.62555	8.75208
001-027_T0_COL_LP_5p_N1__CATCGAATCGTCACGG-1	-0.650176	7.30661
001-027_T0_COL_LP_5p_N1__GGGTTGCTCTACTATC-1	-3.00641	8.20297
001-027_T0_COL_LP_5p_N1__GCAGCCAAGCAGATCG-1	-1.2073	4.566
001-027_T0_COL_LP_5p_N1__CTAGAGTAGACCTTTG-1	-2.60557	9.1987
001-027_T0_COL_LP_5p_N1__TGCTACCCACTACAGT-1	0.895238	9.52919
001-027_T0_COL_LP_5p_N1__TCTTCGGAGCTAAACA-1	-1.13693	9.11918
001-027_T0_COL_LP_5p_N1__CTCTAATAGCACCGTC-1	0.999988	9.6868
001-027_T0_COL_LP_5p_N1__CTCGGGATCTAACTGG-1	-0.426299	8.66851
001-027_T0_COL_LP_5p_N1__CTCGGAGAGGGTCTCC-1	-1.80907	9.43672
001-027_T0_COL_LP_5p_N1__ATGGGAGGTTGAGGTG-1	-2.10166	10.3758
001-027_T0_COL_LP_5p_N1__ATGAGGGAGTGGAGTC-1	-2.1811	9.76095
001-027_T0_COL_LP_5p_N1__GTCACAATCTTAGAGC-1	0.377274	9.25557
001-027_T0_COL_LP_5p_N1__AATCGGTAGGAGCGAG-1	-2.60916	7.9867
001-027_T0_COL_LP_5p_N1__CAGCCGATCTGGCGAC-1	-0.811014	10.6109
001-027_T0_COL_LP_5p_N1__CATCCACGTGCCTGCA-1	1.3466	10.4926
001-027_T0_COL_LP_5p_N1__TCACAAGGTCGACTGC-1	-2.20026	8.41803
001-027_T0_COL_LP_5p_N1__GCAGTTACAGGGAGAG-1	-0.994201	7.89519
001-027_T0_COL_LP_5p_N1__CCAATCCCAAGCGCTC-1	-1.75602	7.73244
001-027_T0_COL_LP_5p_N1__GGACGTCCAGACGCAA-1	-1.01999	7.88501
001-027_T0_COL_LP_5p_N1__GCACATATCAAGATCC-1	-3.38508	9.40778
001-027_T0_COL_LP_5p_N1__AAGCCGCTCCGCATAA-1	-2.68254	7.92178
001-027_T0_COL_LP_5p_N1__GCGAGAACACGCTTTC-1	-3.8717	8.81692
001-027_T0_COL_LP_5p_N1__CTGATCCTCTTATCTG-1	-2.89442	8.67435
001-027_T0_COL_LP_5p_N1__GCGAGAATCGGCCGAT-1	-3.19396	8.64836
001-027_T0_COL_LP_5p_N1__GTTCGGGAGTGTACCT-1	-2.5103	8.37279
001-027_T0_COL_LP_5p_N1__ATCACGAGTTCGTGAT-1	-2.39175	10.1953
001-027_T0_COL_LP_5p_N1__AAAGATGCAAGCCCAC-1	-3.21437	10.2225
001-027_T0_COL_LP_5p_N1__TCGTAGAAGTCTTGCA-1	-4.05315	8.62374
001-027_T0_COL_LP_5p_N1__AGCATACCAGACACTT-1	-3.00797	9.12483
001-027_T0_COL_LP_5p_N1__TAGGCATCAACTTGAC-1	0.116127	4.26727
001-027_T0_COL_LP_5p_N1__TGAGAGGCAAGGACTG-1	1.77792	10.2698
001-027_T0_COL_LP_5p_N1__CATATGGGTTCAACCA-1	-3.60277	8.51373
001-027_T0_COL_LP_5p_N1__CAACCAATCATGTGGT-1	-3.04547	10.0179
001-027_T0_COL_LP_5p_N1__TAGACCACACACGCTG-1	0.00724795	1.92552
001-027_T0_COL_LP_5p_N1__CGATTGATCCCATTAT-1	-4.03002	9.17327
001-027_T0_COL_LP_5p_N1__TAGACCAAGAAGATTC-1	-1.04122	9.82135
001-027_T0_COL_LP_5p_N1__CGCTGGAAGAGCTGCA-1	-2.48007	7.62011
001-027_T0_COL_LP_5p_N1__TAGCCGGTCATCTGCC-1	-3.00243	9.14858
001-027_T0_COL_LP_5p_N1__TTTGTCATCGCTGATA-1	-2.38422	9.57206
001-027_T0_COL_LP_5p_N1__TCTCATACACAGCGTC-1	-1.98928	4.67019
001-027_T0_COL_LP_5p_N1__CTCGGGAAGAGGACGG-1	-2.96819	7.46845
001-027_T0_COL_LP_5p_N1__CCTCAGTTCAGGATCT-1	-3.83467	8.17116
001-027_T0_COL_LP_5p_N1__GTTAAGCGTTACTGAC-1	-3.26383	9.8481
001-027_T0_COL_LP_5p_N1__CATATGGTCTTTACGT-1	-4.32073	9.29479
001-027_T0_COL_LP_5p_N1__ACGATACCACACAGAG-1	-4.46402	7.56835
001-027_T0_COL_LP_5p_N1__TAGCCGGTCAGTACGT-1	-3.12749	10.9576
001-027_T0_COL_LP_5p_N1__TGGCGCAAGAGTTGGC-1	-3.78385	9.11552
001-027_T0_COL_LP_5p_N1__TGGCTGGCAGATCGGA-1	-3.99943	8.6061
001-027_T0_COL_LP_5p_N1__GACGTTATCTAACCGA-1	-2.60834	10.6122
001-027_T0_COL_LP_5p_N1__CTCCTAGTCGCCTGAG-1	-2.29913	7.391
001-027_T0_COL_LP_5p_N1__CTCCTAGGTTCGCTAA-1	0.19867	9.373
001-027_T0_COL_LP_5p_N1__CTGATAGGTAGGGTAC-1	-1.58216	2.96205
001-027_T0_COL_LP_5p_N1__GCATGTATCGCTTAGA-1	-3.56124	8.9177
001-027_T0_COL_LP_5p_N1__GATGCTAGTTTCGCTC-1	-2.10723	7.10205
001-027_T0_COL_LP_5p_N1__CTTTGCGCAGGCGATA-1	-4.34257	8.85863
001-027_T0_COL_LP_5p_N1__GACGTGCAGGGCTTCC-1	-3.24507	8.5104
001-027_T0_COL_LP_5p_N1__GGTGAAGGTAAGGGCT-1	-0.930217	2.82143
001-027_T0_COL_LP_5p_N1__TACCTTATCAAACCGT-1	-1.62335	6.98415
001-027_T0_COL_LP_5p_N1__ATGGGAGAGCTCCCAG-1	-4.29191	7.76713
001-027_T0_COL_LP_5p_N1__AGAGTGGTCGAGCCCA-1	-3.73971	10.0317
001-027_T0_COL_LP_5p_N1__CACACCTAGAATTGTG-1	-4.43037	8.19231
001-027_T0_COL_LP_5p_N1__AACCGCGAGACCCACC-1	-4.15422	7.93059
001-027_T0_COL_LP_5p_N1__CGTGTAACATCCTAGA-1	-1.56869	5.84902
001-027_T0_COL_LP_5p_N1__CGATCGGAGAGGTAGA-1	-3.74675	9.15239
001-027_T0_COL_LP_5p_N1__TCCACACAGCGACGTA-1	-3.34393	6.31211
001-027_T0_COL_LP_5p_N1__ATAGACCGTGTCCTCT-1	-4.31348	9.64674
001-027_T0_COL_LP_5p_N1__ACTGAACGTCGTGGCT-1	-4.38103	8.79547
001-027_T0_COL_LP_5p_N1__TCTTCGGTCTGTTTGT-1	-3.76174	8.23113
001-027_T0_COL_LP_5p_N1__CAAGGCCCAGGCTCAC-1	-3.83933	9.56956
001-027_T0_COL_LP_5p_N1__TGTCCCACAGATGGGT-1	-4.08313	7.95535
001-031_T0_COL_LP_5p_N1__TTTATGCTCAGCCTAA-1	7.85457	6.12132
001-031_T0_COL_LP_5p_N1__TTCTTAGTCTTACCTA-1	7.64561	6.44103
001-031_T0_COL_LP_5p_N1__TGTCCCACACTACAGT-1	7.61551	6.26396
001-031_T0_COL_LP_5p_N1__TTAGGCAGTACAAGTA-1	7.53084	6.27347
001-031_T0_COL_LP_5p_N1__AGTTGGTGTAGAGGAA-1	7.8876	5.94147
001-031_T0_COL_LP_5p_N1__GGGTTGCGTCTTCTCG-1	8.61349	6.34382
001-031_T0_COL_LP_5p_N1__CGCCAAGAGCCTATGT-1	8.72182	5.86634
001-031_T0_COL_LP_5p_N1__CACAGGCCAGAAGCAC-1	8.23306	5.99591
001-031_T0_COL_LP_5p_N1__ACCTTTACACGTTGGC-1	7.63347	6.41904
001-031_T0_COL_LP_5p_N1__GGCGACTTCGTATCAG-1	8.53432	6.34685
001-031_T0_COL_LP_5p_N1__TGAGCATTCCTGCCAT-1	8.35261	6.33042
001-031_T0_COL_LP_5p_N1__TCAGGATCAGGTCTCG-1	8.22923	4.51244
001-031_T0_COL_LP_5p_N1__TCCCGATGTCCCGACA-1	8.20985	5.65639
001-031_T0_COL_LP_5p_N1__GGTGAAGGTACTCAAC-1	7.80511	6.38115
001-031_T0_COL_LP_5p_N1__ACGCCGAAGCTGTTCA-1	7.85904	6.34112
001-031_T0_COL_LP_5p_N1__GAATAAGTCGATGAGG-1	7.19054	6.22857
001-031_T0_COL_LP_5p_N1__TTTGGTTGTCTAGTGT-1	7.57298	6.08469
001-031_T0_COL_LP_5p_N1__CCTCAGTGTGCAGGTA-1	7.17884	6.24607
001-031_T0_COL_LP_5p_N1__CTGATCCCATGCTGGC-1	8.46255	5.75485
001-031_T0_COL_LP_5p_N1__GGATGTTAGTTCGCGC-1	8.62853	5.462
001-031_T0_COL_LP_5p_N1__CACCAGGAGTGAAGAG-1	7.35779	6.18112
001-031_T0_COL_LP_5p_N1__AGTGTCACATCACCCT-1	7.22573	5.70616
001-031_T0_COL_LP_5p_N1__TGTGGTAGTAGGCTGA-1	6.57489	5.80499
001-031_T0_COL_LP_5p_N1__TTAGGCAAGCGTGAGT-1	7.88546	5.78044
001-031_T0_COL_LP_5p_N1__ACTTGTTCAACCGCCA-1	7.11702	6.15964
001-031_T0_COL_LP_5p_N1__ATTGGTGCATCTCCCA-1	8.38546	5.95682
001-031_T0_COL_LP_5p_N1__CGCCAAGAGAAGGTGA-1	7.07739	5.70218
001-031_T0_COL_LP_5p_N1__CGTCAGGCAAGAGTCG-1	7.26592	6.18805
001-031_T0_COL_LP_5p_N1__CGTCAGGAGGCCCTCA-1	8.4121	6.32318
001-031_T0_COL_LP_5p_N1__CCGTACTCACATCCGG-1	7.2532	6.26394
001-031_T0_COL_LP_5p_N1__AGCTCCTTCACGCGGT-1	7.40946	6.24593
001-031_T0_COL_LP_5p_N1__AGTGAGGCATTCGACA-1	8.06604	7.00889
001-031_T0_COL_LP_5p_N1__TTTACTGGTCTCCATC-1	7.18792	5.95328
001-031_T0_COL_LP_5p_N1__GACTACAGTGCTAGCC-1	7.98677	6.96833
001-031_T0_COL_LP_5p_N1__CTAACTTCAACTGCTA-1	7.3209	5.90591
001-031_T0_COL_LP_5p_N1__GTTCTCGAGGCTAGAC-1	6.39458	5.35523
001-031_T0_COL_LP_5p_N1__CGACCTTTCGTCCAGG-1	6.62672	5.87038
001-031_T0_COL_LP_5p_N1__AGCGGTCCATTCTTAC-1	7.148	5.58748
001-031_T0_COL_LP_5p_N1__CATTCGCTCTCGCATC-1	9.30452	4.83542
001-031_T0_COL_LP_5p_N1__GCGCGATTCGCCAGCA-1	8.9652	6.70007
001-031_T0_COL_LP_5p_N1__GGGCACTCACGCGAAA-1	9.87486	6.66493
001-031_T0_COL_LP_5p_N1__CGAGCACGTTGTACAC-1	7.395	6.14787
001-031_T0_COL_LP_5p_N1__CTAACTTGTGATGATA-1	6.41524	5.87661
001-031_T0_COL_LP_5p_N1__GCACTCTTCTTTACGT-1	10.4305	6.30415
001-031_T0_COL_LP_5p_N1__ACCAGTATCAGCGATT-1	7.36046	6.05699
001-031_T0_COL_LP_5p_N1__TCGTAGAGTGCAGACA-1	6.86214	5.73929
001-031_T0_COL_LP_5p_N1__GCAGCCATCACTTACT-1	3.63115	3.35444
001-031_T0_COL_LP_5p_N1__CATGACACACAGACAG-1	8.29199	5.57164
001-031_T0_COL_LP_5p_N1__CTCTACGTCACCATAG-1	3.1478	3.25739
001-031_T0_COL_LP_5p_N1__CTGCCTAGTAGCTCCG-1	5.4471	6.00155
001-031_T0_COL_LP_5p_N1__ACATGGTCACGTGAGA-1	7.66213	5.91582
001-031_T0_COL_LP_5p_N1__CTAACTTGTCCAGTGC-1	10.2372	6.3822
001-031_T0_COL_LP_5p_N1__ATAGACCTCATTCACT-1	7.32433	6.02438
001-031_T0_COL_LP_5p_N1__AACTGGTCAGCGTTCG-1	7.10666	5.43993
001-031_T0_COL_LP_5p_N1__TCCACACCACAGACTT-1	6.59024	5.66524
001-031_T0_COL_LP_5p_N1__AAGCCGCTCAACACCA-1	8.05579	7.01765
001-031_T0_COL_LP_5p_N1__AGTCTTTGTCTCTTTA-1	7.19479	6.28283
001-031_T0_COL_LP_5p_N1__CCCAATCCATGCCTTC-1	3.14033	3.42801
001-031_T0_COL_LP_5p_N1__GCATGCGGTGGCCCTA-1	10.2241	6.42743
001-031_T0_COL_LP_5p_N1__CGTCCATAGGGCATGT-1	7.46582	6.20998
001-031_T0_COL_LP_5p_N1__GATCGATAGCTCTCGG-1	3.12969	4.55865
001-031_T0_COL_LP_5p_N1__CGATTGAGTTCGAATC-1	6.1569	5.62536
001-031_T0_COL_LP_5p_N1__GGAAAGCTCAGTTTGG-1	6.97725	6.19666
001-031_T0_COL_LP_5p_N1__CTGAAGTAGCACAGGT-1	9.80157	4.7592
001-031_T0_COL_LP_5p_N1__CCGTACTCAGGGTACA-1	6.61599	5.85136
001-031_T0_COL_LP_5p_N1__ATGAGGGGTGACAAAT-1	1.97838	2.56438
001-031_T0_COL_LP_5p_N1__CTGATAGAGTCCATAC-1	10.239	4.85744
001-031_T0_COL_LP_5p_N1__GCATGTATCAGTTTGG-1	9.25352	6.85063
001-031_T0_COL_LP_5p_N1__GCAAACTCACAGTCGC-1	3.19382	3.56332
001-031_T0_COL_LP_5p_N1__GGAGCAAAGCGTCTAT-1	7.11522	6.16425
001-031_T0_COL_LP_5p_N1__GCAGTTAAGAGAGCTC-1	3.17169	2.88379
001-031_T0_COL_LP_5p_N1__TGCCAAATCTCGTATT-1	9.24896	4.79113
001-031_T0_COL_LP_5p_N1__TCACGAATCAAACCAC-1	2.97385	2.4728
001-031_T0_COL_LP_5p_N1__ATAACGCCACTAGTAC-1	7.36254	6.02396
001-031_T0_COL_LP_5p_N1__ACCAGTACACTACAGT-1	8.09625	5.55836
001-031_T0_COL_LP_5p_N1__TCACAAGGTGTTTGGT-1	3.12064	3.26399
001-031_T0_COL_LP_5p_N1__GCTTCCATCATCGGAT-1	3.37496	4.37974
001-031_T0_COL_LP_5p_N1__AACCATGGTGCGATAG-1	2.04984	2.20612
001-031_T0_COL_LP_5p_N1__TGCTGCTTCACAACGT-1	7.97152	5.8724
001-031_T0_COL_LP_5p_N1__GCCAAATTCGGAAATA-1	8.52882	4.64319
001-031_T0_COL_LP_5p_N1__TTAACTCGTGCTAGCC-1	7.02393	1.70116
001-031_T0_COL_LP_5p_N1__GACGTTATCTGTGCAA-1	3.06284	6.72506
001-031_T0_COL_LP_5p_N1__GAATGAAAGAATGTTG-1	3.16429	2.94346
001-031_T0_COL_LP_5p_N1__GACACGCAGCTGAACG-1	7.06256	5.87387
001-031_T0_COL_LP_5p_N1__GACGGCTGTATAAACG-1	2.82204	3.69818
001-031_T0_COL_LP_5p_N1__ACTGTCCAGCCGCCTA-1	3.129	4.0027
001-031_T0_COL_LP_5p_N1__GTCCTCAAGCGTTGCC-1	10.2942	6.50875
001-031_T0_COL_LP_5p_N1__CGCGGTATCGTGGGAA-1	10.2611	6.49929
001-031_T0_COL_LP_5p_N1__CTCACACAGTGGACGT-1	2.42042	2.7592
001-031_T0_COL_LP_5p_N1__TCACGAAGTGACCAAG-1	7.57015	2.93188
001-031_T0_COL_LP_5p_N1__CTCGAAAGTTGTACAC-1	10.1845	6.52166
001-031_T0_COL_LP_5p_N1__CGCCAAGTCCCTCAGT-1	9.87261	6.68323
001-031_T0_COL_LP_5p_N1__GTGCATAGTTGTGGCC-1	10.315	6.35071
001-031_T0_COL_LP_5p_N1__CTGAAACAGGACACCA-1	8.70813	5.06155
001-031_T0_COL_LP_5p_N1__GACCTGGCAGCATGAG-1	8.71244	4.75926
001-031_T0_COL_LP_5p_N1__AGTTGGTGTACAGACG-1	2.98024	3.01645
001-031_T0_COL_LP_5p_N1__GACGTTATCCATGAGT-1	10.3945	6.44137
001-031_T0_COL_LP_5p_N1__TCACGAAAGTACACCT-1	3.36128	4.52196
001-031_T0_COL_LP_5p_N1__TAGTTGGCAACACCCG-1	3.28441	3.49084
001-031_T0_COL_LP_5p_N1__TCACAAGGTCGCTTCT-1	6.41449	5.79252
001-031_T0_COL_LP_5p_N1__GGGTCTGCACCCATGG-1	7.1096	6.22811
001-031_T0_COL_LP_5p_N1__ATTACTCCAGTAACGG-1	2.4598	2.36601
001-031_T0_COL_LP_5p_N1__GGCCGATAGCAATATG-1	1.587	6.56223
001-031_T0_COL_LP_5p_N1__TAAGCGTAGTCGCCGT-1	3.34719	3.17577
001-031_T0_COL_LP_5p_N1__GATCAGTTCTGTCAAG-1	3.1845	2.95866
001-031_T0_COL_LP_5p_N1__CTACATTGTGGCAAAC-1	2.68717	5.54299
001-031_T0_COL_LP_5p_N1__TGTGGTATCGGTTCGG-1	7.29838	6.17957
001-031_T0_COL_LP_5p_N1__GGTGTTATCATGCTCC-1	8.31475	4.70696
001-031_T0_COL_LP_5p_N1__CCCTCCTCAATAACGA-1	1.54473	9.12181
001-031_T0_COL_LP_5p_N1__TCCCGATGTTCGTCTC-1	10.1598	6.56625
001-031_T0_COL_LP_5p_N1__TGAGGGATCCCAACGG-1	10.418	6.31927
001-031_T0_COL_LP_5p_N1__GTGCAGCCAATCTGCA-1	6.52515	5.87879
001-031_T0_COL_LP_5p_N1__GGATGTTGTTCTGAAC-1	1.93876	7.06341
001-031_T0_COL_LP_5p_N1__TGTATTCAGAGACTTA-1	2.7189	5.52819
001-031_T0_COL_LP_5p_N1__ATTCTACGTATCACCA-1	6.62287	2.17273
001-031_T0_COL_LP_5p_N1__TCTGGAAAGTTGAGTA-1	9.14412	3.35597
001-031_T0_COL_LP_5p_N1__CGTTAGACAAGCTGGA-1	3.00333	5.31617
001-031_T0_COL_LP_5p_N1__TGCCCATGTAGAAGGA-1	6.76577	5.5934
001-031_T0_COL_LP_5p_N1__TCTCTAATCAGAGGTG-1	3.29562	7.14049
001-031_T0_COL_LP_5p_N1__GGGATGACACAGGAGT-1	1.78107	7.4197
001-031_T0_COL_LP_5p_N1__TTCTTAGCATGAACCT-1	2.90176	2.62351
001-031_T0_COL_LP_5p_N1__GGTGTTACATGTAAGA-1	3.04015	2.89363
001-031_T0_COL_LP_5p_N1__CGATCGGGTCAGTGGA-1	2.96686	2.65387
001-031_T0_COL_LP_5p_N1__GACCTGGTCCGCATAA-1	3.03251	2.55376
001-031_T0_COL_LP_5p_N1__AGCTTGATCAGCTTAG-1	3.37527	4.40812
001-031_T0_COL_LP_5p_N1__GTAACGTCATCATCCC-1	3.22712	2.63151
001-031_T0_COL_LP_5p_N1__ATCGAGTCATGACGGA-1	7.57235	2.37321
001-031_T0_COL_LP_5p_N1__CTCCTAGAGATGAGAG-1	1.22267	10.1554
001-031_T0_COL_LP_5p_N1__AGTTGGTTCACATAGC-1	7.39619	6.16206
001-031_T0_COL_LP_5p_N1__CGACTTCTCAGGATCT-1	7.42257	6.01094
001-031_T0_COL_LP_5p_N1__GTCATTTCACACCGCA-1	2.9275	2.37602
001-031_T0_COL_LP_5p_N1__GCTGCTTTCTTGCAAG-1	1.3379	9.52193
001-031_T0_COL_LP_5p_N1__CTAACTTTCGCCATAA-1	5.23198	5.71931
001-031_T0_COL_LP_5p_N1__CTCTGGTTCTGTCTAT-1	8.53205	3.29825
001-031_T0_COL_LP_5p_N1__TGACAACGTGGAAAGA-1	3.31846	3.38812
001-031_T0_COL_LP_5p_N1__GAACCTATCACGGTTA-1	10.1635	4.38168
001-031_T0_COL_LP_5p_N1__AACACGTGTCGACTAT-1	10.7812	5.13783
001-031_T0_COL_LP_5p_N1__ATGGGAGGTAAGTTCC-1	2.39521	5.98565
001-031_T0_COL_LP_5p_N1__CTTGGCTGTTCGTTGA-1	9.294	4.61072
001-031_T0_COL_LP_5p_N1__GCGGGTTAGCGAGAAA-1	9.89901	4.43409
001-031_T0_COL_LP_5p_N1__GATTCAGAGTCTTGCA-1	2.99586	2.70982
001-031_T0_COL_LP_5p_N1__CCTTTCTAGGAGTACC-1	7.06646	2.01884
001-031_T0_COL_LP_5p_N1__CATTATCCATGTAGTC-1	10.7294	6.0958
001-031_T0_COL_LP_5p_N1__CGACTTCCAGTCAGCC-1	1.99086	6.07213
001-031_T0_COL_LP_5p_N1__ACACCCTCACAAGACG-1	3.03001	2.79693
001-031_T0_COL_LP_5p_N1__GTGTTAGCACTGTCGG-1	10.1966	4.904
001-031_T0_COL_LP_5p_N1__AAGGTTCGTTGAGGTG-1	0.555427	3.97692
001-031_T0_COL_LP_5p_N1__CGGAGCTCAAGCCATT-1	8.72198	4.2651
001-031_T0_COL_LP_5p_N1__TGCTACCGTCCTAGCG-1	3.18629	3.1995
001-031_T0_COL_LP_5p_N1__GTAACGTAGGTCATCT-1	1.69175	6.81095
001-031_T0_COL_LP_5p_N1__GGAATAAGTAGCACGA-1	3.03918	3.19154
001-031_T0_COL_LP_5p_N1__ACCTTTACAGGAATGC-1	2.8923	5.4947
001-031_T0_COL_LP_5p_N1__GGGAATGGTGCGGTAA-1	7.54419	2.97829
001-031_T0_COL_LP_5p_N1__GGACGTCAGTCCGGTC-1	3.11433	3.5643
001-031_T0_COL_LP_5p_N1__CATGCCTGTCCAGTGC-1	3.33726	3.8683
001-031_T0_COL_LP_5p_N1__GTTCGGGTCGAGGTAG-1	9.63839	6.71958
001-031_T0_COL_LP_5p_N1__GTAGTCAGTCAGAGGT-1	8.41627	2.83068
001-031_T0_COL_LP_5p_N1__AGAATAGTCCTTGCCA-1	9.57574	6.68683
001-031_T0_COL_LP_5p_N1__TAAGTGCCATTCCTCG-1	3.34802	4.26749
001-031_T0_COL_LP_5p_N1__TGCGGGTTCCTGCCAT-1	6.54591	2.00868
001-031_T0_COL_LP_5p_N1__TACGGTATCTCGTATT-1	3.00599	2.47582
001-031_T0_COL_LP_5p_N1__ACCGTAAAGTAACCCT-1	3.34066	6.73872
001-031_T0_COL_LP_5p_N1__GCATACAAGCAGGCTA-1	3.01345	4.78736
001-031_T0_COL_LP_5p_N1__AGGTCATGTAAGTAGT-1	2.7438	2.88931
001-031_T0_COL_LP_5p_N1__CGAACATAGTGACATA-1	6.94902	5.48506
001-031_T0_COL_LP_5p_N1__GTAACGTCACGTCTCT-1	3.57983	6.55462
001-031_T0_COL_LP_5p_N1__TATCAGGCATTCTTAC-1	3.21004	3.53054
001-031_T0_COL_LP_5p_N1__GTCACGGTCACATGCA-1	2.88336	5.4997
001-031_T0_COL_LP_5p_N1__ATCATGGAGATGCCAG-1	3.10667	3.47661
001-031_T0_COL_LP_5p_N1__TCGGGACGTGAAGGCT-1	6.34685	2.44698
001-031_T0_COL_LP_5p_N1__TTCTACAGTTCCTCCA-1	4.02261	6.23495
001-031_T0_COL_LP_5p_N1__ACAGCTACATCATCCC-1	3.29009	3.65018
001-031_T0_COL_LP_5p_N1__GTACGTATCACATGCA-1	7.34982	6.09593
001-031_T0_COL_LP_5p_N1__AGCATACAGAAGGTTT-1	3.45033	3.74004
001-031_T0_COL_LP_5p_N1__CTGTGCTGTATAAACG-1	1.81462	6.82797
001-031_T0_COL_LP_5p_N1__TGCCCATGTTGTCGCG-1	2.7435	7.19325
001-031_T0_COL_LP_5p_N1__AGAATAGAGGTTCCTA-1	1.33925	6.99308
001-031_T0_COL_LP_5p_N1__CAACCTCGTGCAACGA-1	1.17325	8.08492
001-031_T0_COL_LP_5p_N1__GCTGCTTAGGGTGTTG-1	1.74699	7.48813
001-031_T0_COL_LP_5p_N1__CTCGGGACACATCCAA-1	2.56221	2.6456
001-031_T0_COL_LP_5p_N1__TGCTACCTCATAACCG-1	1.17097	9.48664
001-031_T0_COL_LP_5p_N1__GTGGGTCGTATGGTTC-1	6.76603	1.99791
001-031_T0_COL_LP_5p_N1__GACCTGGCAGTGACAG-1	8.45907	3.22068
001-031_T0_COL_LP_5p_N1__AGGTCATTCTGACCTC-1	2.78551	2.30346
001-031_T0_COL_LP_5p_N1__CTGAAACCAGATGGGT-1	2.94591	5.18724
001-031_T0_COL_LP_5p_N1__TACTTACAGTGTTGAA-1	3.17138	6.98816
001-031_T0_COL_LP_5p_N1__ATGGGAGGTATATCCG-1	3.24122	3.25095
001-031_T0_COL_LP_5p_N1__TCGTACCAGAAAGTGG-1	2.35549	7.63281
001-031_T0_COL_LP_5p_N1__TGCGCAGGTTTAAGCC-1	2.86449	2.56581
001-031_T0_COL_LP_5p_N1__AGGCCACTCATACGGT-1	3.27332	3.38202
001-031_T0_COL_LP_5p_N1__CGATGGCTCAACACTG-1	1.41178	9.22989
001-031_T0_COL_LP_5p_N1__CCTACACGTAAGTGTA-1	1.63655	4.74641
001-031_T0_COL_LP_5p_N1__CCTTCCCCAAGCCATT-1	1.04529	6.74878
001-031_T0_COL_LP_5p_N1__TTCGGTCGTTTACTCT-1	7.38846	6.09247
001-031_T0_COL_LP_5p_N1__GGGAGATGTACGCACC-1	2.6688	5.67902
001-031_T0_COL_LP_5p_N1__TATCTCACACGTCTCT-1	2.88558	4.2586
001-031_T0_COL_LP_5p_N1__TTAGGACTCTGCTGTC-1	3.04416	4.13096
001-031_T0_COL_LP_5p_N1__CTTCTCTAGTGTCCAT-1	6.90735	5.94151
001-031_T0_COL_LP_5p_N1__ATAAGAGTCAACGGGA-1	3.42111	3.10036
001-031_T0_COL_LP_5p_N1__TCAGGTAGTGCATCTA-1	2.03331	2.03811
001-031_T0_COL_LP_5p_N1__ACTGAGTCAGCTGCTG-1	2.40046	2.2823
001-031_T0_COL_LP_5p_N1__GGCGTGTGTGGTCTCG-1	3.5569	5.85834
001-031_T0_COL_LP_5p_N1__GGTGAAGAGTACATGA-1	2.09581	6.75641
001-031_T0_COL_LP_5p_N1__CCTAGCTCACAGACAG-1	10.1043	4.35929
001-031_T0_COL_LP_5p_N1__GCTGCAGGTCTTGCGG-1	3.36714	4.1842
001-031_T0_COL_LP_5p_N1__GCTGCAGAGATACACA-1	7.42693	2.05977
001-031_T0_COL_LP_5p_N1__CTGATCCCATCGTCGG-1	3.02494	2.56535
001-031_T0_COL_LP_5p_N1__ACGGAGAGTGACAAAT-1	6.97741	6.23881
001-031_T0_COL_LP_5p_N1__AGAATAGGTACTCTCC-1	2.77426	2.53268
001-031_T0_COL_LP_5p_N1__GTGGGTCGTCCAGTAT-1	3.57465	4.27935
001-031_T0_COL_LP_5p_N1__TTGTAGGCAGTATGCT-1	7.17237	2.94489
001-031_T0_COL_LP_5p_N1__CACATAGTCAGTTCGA-1	1.45473	8.72494
001-031_T0_COL_LP_5p_N1__GCATGTACATCTCGCT-1	10.229	4.47066
001-031_T0_COL_LP_5p_N1__GCAATCATCATATCGG-1	2.32047	5.82547
001-031_T0_COL_LP_5p_N1__TTAACTCAGCACACAG-1	2.5955	4.8263
001-031_T0_COL_LP_5p_N1__AGGTCATCATAGACTC-1	3.13126	4.51614
001-031_T0_COL_LP_5p_N1__TAGAGCTCAGTATGCT-1	3.16661	5.02925
001-031_T0_COL_LP_5p_N1__CTACGTCTCGTGACAT-1	1.61996	5.60049
001-031_T0_COL_LP_5p_N1__AGCTTGAAGTCGATAA-1	1.84505	5.39516
001-031_T0_COL_LP_5p_N1__GTCTTCGTCTTCGGTC-1	3.4238	3.40318
001-031_T0_COL_LP_5p_N1__GGGTTGCTCAAGGTAA-1	2.0358	8.18581
001-031_T0_COL_LP_5p_N1__AAGACCTCATCCCACT-1	3.07473	2.80047
001-031_T0_COL_LP_5p_N1__CCTATTAGTGGCTCCA-1	0.923461	9.60474
001-031_T0_COL_LP_5p_N1__AAGCCGCCAAATTGCC-1	2.4967	2.57967
001-031_T0_COL_LP_5p_N1__ACATCAGGTCCTGCTT-1	0.51096	4.13324
001-031_T0_COL_LP_5p_N1__CTCATTACAGCGTCCA-1	2.91466	3.87353
001-031_T0_COL_LP_5p_N1__CTCTAATAGGCTAGAC-1	2.79957	2.41228
001-031_T0_COL_LP_5p_N1__GGATGTTAGCAGGTCA-1	2.79378	4.81973
001-031_T0_COL_LP_5p_N1__CCCTCCTGTCCGAGTC-1	2.17119	6.27584
001-031_T0_COL_LP_5p_N1__CCTTCGACAAAGAATC-1	2.69306	4.13422
001-031_T0_COL_LP_5p_N1__CGAGAAGGTTCCCGAG-1	2.56239	5.73334
001-031_T0_COL_LP_5p_N1__CTCCTAGGTTAGTGGG-1	2.19058	2.19254
001-031_T0_COL_LP_5p_N1__CAAGAAAGTCGCATAT-1	2.96698	3.19697
001-031_T0_COL_LP_5p_N1__ACATGGTGTCGACTGC-1	3.42469	4.90601
001-031_T0_COL_LP_5p_N1__GTCATTTTCAACGGCC-1	1.50108	7.30128
001-031_T0_COL_LP_5p_N1__TCATTACTCGGAAATA-1	2.23718	2.05252
001-031_T0_COL_LP_5p_N1__CATCCACTCACAGGCC-1	3.50629	3.053
001-031_T0_COL_LP_5p_N1__AGGCCGTAGGCAATTA-1	7.10309	2.71696
001-031_T0_COL_LP_5p_N1__CATTCGCCAAGAAGAG-1	9.96658	4.224
001-031_T0_COL_LP_5p_N1__CTGGTCTCAAACTGTC-1	6.28485	5.68668
001-031_T0_COL_LP_5p_N1__TGACTTTAGCCCAGCT-1	3.17651	3.66115
001-031_T0_COL_LP_5p_N1__GACGGCTAGCCCGAAA-1	3.25827	3.60913
001-031_T0_COL_LP_5p_N1__ACACCAAGTTAAGATG-1	1.73763	6.84535
001-031_T0_COL_LP_5p_N1__GACGCGTGTCCGTTAA-1	1.76173	6.93138
001-031_T0_COL_LP_5p_N1__GGCGACTAGGAGCGAG-1	3.0722	2.93143
001-031_T0_COL_LP_5p_N1__AGCGGTCTCCACGACG-1	1.82441	6.41607
001-031_T0_COL_LP_5p_N1__CAGCTAAAGGAATGGA-1	1.25595	9.08881
001-031_T0_COL_LP_5p_N1__TGCTGCTCAGTCCTTC-1	2.3962	2.21928
001-031_T0_COL_LP_5p_N1__CTCGTCAAGAATGTTG-1	0.793814	7.56903
001-031_T0_COL_LP_5p_N1__AAAGTAGGTCATTAGC-1	1.424	8.9806
001-031_T0_COL_LP_5p_N1__GTTAAGCGTACTCTCC-1	3.04652	3.53185
001-031_T0_COL_LP_5p_N1__ACGGGTCTCAGTTGAC-1	8.49365	3.09976
001-031_T0_COL_LP_5p_N1__TTTGGTTTCCCAAGAT-1	2.93684	3.28402
001-031_T0_COL_LP_5p_N1__CACCACTTCGGTTCGG-1	3.13636	4.85564
001-031_T0_COL_LP_5p_N1__AACTCTTTCTGGCGAC-1	3.24338	3.8935
001-031_T0_COL_LP_5p_N1__GTGAAGGAGATTACCC-1	6.84425	2.38458
001-031_T0_COL_LP_5p_N1__TCTGAGATCAGATAAG-1	2.1404	7.75726
001-031_T0_COL_LP_5p_N1__GTTTCTATCTTGCCGT-1	3.02117	3.53864
001-031_T0_COL_LP_5p_N1__CTTTGCGGTCCGAGTC-1	1.26935	7.32482
001-031_T0_COL_LP_5p_N1__GATCGATTCCCTTGCA-1	1.76074	2.20261
001-031_T0_COL_LP_5p_N1__TGATTTCTCCTTGCCA-1	2.66998	2.5457
001-031_T0_COL_LP_5p_N1__TTCTCCTTCCTTGGTC-1	2.18664	6.83768
001-031_T0_COL_LP_5p_N1__AAGTCTGAGTGAACAT-1	0.678633	9.46333
001-031_T0_COL_LP_5p_N1__TCTTCGGGTTGGGACA-1	3.42618	3.66709
001-031_T0_COL_LP_5p_N1__CTAGTGATCAACCATG-1	3.39929	4.49037
001-031_T0_COL_LP_5p_N1__TGGTTAGGTACGAAAT-1	3.18767	3.02918
001-031_T0_COL_LP_5p_N1__GTTCTCGAGTATGACA-1	3.18143	3.53275
001-031_T0_COL_LP_5p_N1__GCTCCTAAGCGCCTCA-1	2.8171	3.15894
001-031_T0_COL_LP_5p_N1__GGCAATTCACCGCTAG-1	1.77112	8.50339
001-031_T0_COL_LP_5p_N1__GTTACAGAGACTACAA-1	1.7339	8.60729
001-031_T0_COL_LP_5p_N1__ACGGGCTAGGAGTACC-1	0.382383	10.6808
001-031_T0_COL_LP_5p_N1__AAGTCTGGTCTAAACC-1	7.60177	2.68018
001-031_T0_COL_LP_5p_N1__AGCTCCTGTAGGACAC-1	2.9054	5.57055
001-031_T0_COL_LP_5p_N1__TTGAACGCACAAGACG-1	2.87831	5.47342
001-031_T0_COL_LP_5p_N1__GGGCATCGTTCCGTCT-1	1.61857	4.10638
001-031_T0_COL_LP_5p_N1__ACGGCCAAGCCAGTAG-1	0.788185	6.04274
001-031_T0_COL_LP_5p_N1__AGGGTGACACAGATTC-1	1.57062	6.4044
001-031_T0_COL_LP_5p_N1__ATGGGAGGTTACAGAA-1	1.70177	7.06867
001-031_T0_COL_LP_5p_N1__TACTCATTCACCCGAG-1	2.84187	2.70433
001-031_T0_COL_LP_5p_N1__GGCGACTGTCAGCTAT-1	1.61788	8.50273
001-031_T0_COL_LP_5p_N1__GCACATACAGCCAGAA-1	1.7504	8.17259
001-031_T0_COL_LP_5p_N1__TACTCATTCCGAGCCA-1	1.56081	8.83502
001-031_T0_COL_LP_5p_N1__TCAGGATTCTGCGGCA-1	3.40363	3.50174
001-031_T0_COL_LP_5p_N1__CACCAGGAGGCCCTCA-1	2.12792	6.84511
001-031_T0_COL_LP_5p_N1__GTGGGTCAGCTATGCT-1	6.65743	2.56304
001-031_T0_COL_LP_5p_N1__GTCAAGTCATTGAGCT-1	7.82742	2.67265
001-031_T0_COL_LP_5p_N1__GCGCAGTGTGACGCCT-1	1.39997	8.11983
001-031_T0_COL_LP_5p_N1__GACGTGCGTCTGGAGA-1	2.62915	2.84177
001-031_T0_COL_LP_5p_N1__CGGACACAGAGCCCAA-1	3.32901	3.37861
001-031_T0_COL_LP_5p_N1__GTGCTTCAGTGGCACA-1	2.03997	5.82094
001-031_T0_COL_LP_5p_N1__TCAGCTCGTACGCACC-1	3.3515	4.21316
001-031_T0_COL_LP_5p_N1__AGTCTTTTCTGGCGTG-1	2.65386	5.11846
001-031_T0_COL_LP_5p_N1__CCACCTAGTACTCAAC-1	1.88079	8.65882
001-031_T0_COL_LP_5p_N1__GTGAAGGAGTGCTGCC-1	3.51552	6.98882
001-031_T0_COL_LP_5p_N1__ATCACGACAGACAGGT-1	-1.13269	3.42688
001-031_T0_COL_LP_5p_N1__TGTCCCATCACATACG-1	3.42475	7.37606
001-031_T0_COL_LP_5p_N1__TTTATGCCAGACAGGT-1	3.10584	6.4292
001-031_T0_COL_LP_5p_N1__CGTGTAAGTCAGAAGC-1	2.85266	2.38225
001-031_T0_COL_LP_5p_N1__CGTCCATCAGGAATCG-1	2.50269	6.48288
001-031_T0_COL_LP_5p_N1__TCGGTAATCCATGAAC-1	3.42977	3.66602
001-031_T0_COL_LP_5p_N1__GGAATAAGTACCGTAT-1	3.28993	3.65545
001-031_T0_COL_LP_5p_N1__ACGCCGAGTGATGTGG-1	1.59793	8.40133
001-031_T0_COL_LP_5p_N1__GTGCTTCAGCAACGGT-1	1.38375	9.19543
001-031_T0_COL_LP_5p_N1__ACATGGTAGATCACGG-1	1.59693	8.04282
001-031_T0_COL_LP_5p_N1__ACGCCGATCGAGAACG-1	0.521715	10.1906
001-031_T0_COL_LP_5p_N1__TCGGTAAAGACTAAGT-1	8.97257	3.20289
001-031_T0_COL_LP_5p_N1__TCAACGAGTGTGGCTC-1	2.99643	2.86273
001-031_T0_COL_LP_5p_N1__GTGCAGCGTAGCAAAT-1	-0.0306422	1.76514
001-031_T0_COL_LP_5p_N1__GGCTGGTAGTGTGGCA-1	2.30641	6.01429
001-031_T0_COL_LP_5p_N1__CCACGGAGTATATGAG-1	7.34132	2.83274
001-031_T0_COL_LP_5p_N1__CTTGGCTTCACTGGGC-1	3.26733	7.1334
001-031_T0_COL_LP_5p_N1__ACTTGTTAGGGATACC-1	7.38392	2.19062
001-031_T0_COL_LP_5p_N1__GCTGCTTAGGGTTTCT-1	3.40284	4.21432
001-031_T0_COL_LP_5p_N1__ATAACGCAGAGTTGGC-1	3.62809	3.49712
001-031_T0_COL_LP_5p_N1__GAATAAGGTGGCAAAC-1	3.4386	7.26629
001-031_T0_COL_LP_5p_N1__GTACTTTTCTGTCCGT-1	2.8828	4.61281
001-031_T0_COL_LP_5p_N1__CTGAAGTAGACGACGT-1	3.09222	3.54975
001-031_T0_COL_LP_5p_N1__AGCAGCCAGCGTGAAC-1	2.10533	8.14564
001-031_T0_COL_LP_5p_N1__CGGACACGTCATCGGC-1	0.777009	9.48541
001-031_T0_COL_LP_5p_N1__TTCGAAGTCCCGGATG-1	2.00822	8.57918
001-031_T0_COL_LP_5p_N1__CGGGTCAAGTATCGAA-1	2.96982	3.72408
001-031_T0_COL_LP_5p_N1__CGTTGGGTCCGCATCT-1	2.13727	7.17756
001-031_T0_COL_LP_5p_N1__GTCGGGTCATTGGTAC-1	1.67095	8.51942
001-031_T0_COL_LP_5p_N1__ACTTGTTGTCCCTACT-1	3.32637	3.18194
001-031_T0_COL_LP_5p_N1__GTCTTCGCAAGTTCTG-1	3.34447	4.53784
001-031_T0_COL_LP_5p_N1__CGTTGGGCAATGGAAT-1	2.98232	5.72775
001-031_T0_COL_LP_5p_N1__TGACTTTCACAAGCCC-1	3.07167	3.02957
001-031_T0_COL_LP_5p_N1__CTCGAAAGTGGTCTCG-1	6.7543	2.62494
001-031_T0_COL_LP_5p_N1__TTCTTAGCACGTCTCT-1	8.88246	3.00481
001-031_T0_COL_LP_5p_N1__ACCTTTAAGTGCGATG-1	1.91638	3.12581
001-031_T0_COL_LP_5p_N1__GACAGAGAGTCTCCTC-1	1.4493	8.38092
001-031_T0_COL_LP_5p_N1__ATTACTCTCGCATGGC-1	7.21703	6.12279
001-031_T0_COL_LP_5p_N1__GTGCTTCAGAAGGGTA-1	2.32747	7.4023
001-031_T0_COL_LP_5p_N1__TGTATTCGTCCGAATT-1	2.90406	2.52737
001-031_T0_COL_LP_5p_N1__CGCTATCGTCATTAGC-1	3.18104	3.61664
001-031_T0_COL_LP_5p_N1__CTGCTGTCACCAGGCT-1	1.71301	6.46976
001-031_T0_COL_LP_5p_N1__TGCGGGTTCCACTGGG-1	1.71926	6.47125
001-031_T0_COL_LP_5p_N1__AGCCTAACATATGGTC-1	1.98676	6.03842
001-031_T0_COL_LP_5p_N1__CGTTGGGTCAGCTCTC-1	0.289412	10.8158
001-031_T0_COL_LP_5p_N1__ATTGGTGTCCATGAGT-1	2.8142	7.34198
001-031_T0_COL_LP_5p_N1__CGTAGGCGTGTTTGGT-1	6.8213	6.09157
001-031_T0_COL_LP_5p_N1__GATTCAGAGCTGCAAG-1	1.6951	9.54697
001-031_T0_COL_LP_5p_N1__TGTCCCAAGTCATCCA-1	2.42676	6.12653
001-031_T0_COL_LP_5p_N1__CGTCAGGTCGAGAGCA-1	3.48598	3.95225
001-031_T0_COL_LP_5p_N1__GGGCACTTCCTCAACC-1	2.31607	6.2866
001-031_T0_COL_LP_5p_N1__GCATGTACAGTGGGAT-1	3.37265	3.37834
001-031_T0_COL_LP_5p_N1__AATCCAGCACGAAATA-1	2.25103	5.86213
001-031_T0_COL_LP_5p_N1__CACCACTTCCAACCAA-1	3.44989	3.53978
001-031_T0_COL_LP_5p_N1__GCATGTAAGGGTTCCC-1	8.72476	2.84022
001-031_T0_COL_LP_5p_N1__AAGTCTGGTTTAGCTG-1	2.68339	3.43775
001-031_T0_COL_LP_5p_N1__TGTGGTAGTAGAAAGG-1	1.74952	8.5379
001-031_T0_COL_LP_5p_N1__CCAATCCAGTTAAGTG-1	1.76177	6.92671
001-031_T0_COL_LP_5p_N1__TGCCAAATCGTTACGA-1	2.42981	4.79921
001-031_T0_COL_LP_5p_N1__CGTTAGAAGGCTCTTA-1	1.54827	8.66587
001-031_T0_COL_LP_5p_N1__GGGTTGCGTAGGCATG-1	1.67744	6.31992
001-031_T0_COL_LP_5p_N1__ATGCGATCAGGCTGAA-1	1.432	8.26877
001-031_T0_COL_LP_5p_N1__TACAGTGAGTCGTACT-1	1.6378	6.77217
001-031_T0_COL_LP_5p_N1__CTGTGCTAGTATGACA-1	1.6029	6.21935
001-031_T0_COL_LP_5p_N1__CATTCGCGTACCGCTG-1	2.98817	6.56179
001-031_T0_COL_LP_5p_N1__GCTCCTAGTCCAAGTT-1	1.57727	8.94598
001-031_T0_COL_LP_5p_N1__GGATGTTAGCATCATC-1	-0.324639	2.2774
001-031_T0_COL_LP_5p_N1__CATCGAATCAAGCCTA-1	1.68896	8.73464
001-031_T0_COL_LP_5p_N1__CCGGTAGTCCAAGTAC-1	1.39432	9.37774
001-031_T0_COL_LP_5p_N1__CCTTCCCAGGTGATAT-1	1.48867	9.61116
001-031_T0_COL_LP_5p_N1__GACTAACTCGGTTAAC-1	3.17185	4.73948
001-031_T0_COL_LP_5p_N1__CTGGTCTAGCCGATTT-1	1.28567	8.94253
001-031_T0_COL_LP_5p_N1__GCTTCCAAGAGTCTGG-1	1.58496	8.16398
001-031_T0_COL_LP_5p_N1__AGACGTTCAATGAATG-1	1.90185	8.85891
001-031_T0_COL_LP_5p_N1__TACCTATTCCTATTCA-1	2.65354	7.14981
001-031_T0_COL_LP_5p_N1__CAGCTGGGTTCACGGC-1	7.98741	3.00653
001-031_T0_COL_LP_5p_N1__TCTGAGAGTGAGTATA-1	2.19359	7.6515
001-031_T0_COL_LP_5p_N1__ACTTACTGTCCGTTAA-1	0.721379	9.23304
001-031_T0_COL_LP_5p_N1__CACCAGGCAATCACAC-1	3.19084	3.50977
001-031_T0_COL_LP_5p_N1__ATCTACTGTAGAGTGC-1	1.08323	9.1129
001-031_T0_COL_LP_5p_N1__CCTTCGATCCAAACAC-1	2.45176	6.17822
001-031_T0_COL_LP_5p_N1__CAAGGCCCAGAGCCAA-1	2.55187	6.09155
001-031_T0_COL_LP_5p_N1__CGGCTAGTCAGAGCTT-1	1.80442	6.81837
001-031_T0_COL_LP_5p_N1__CCATTCGCACATGTGT-1	1.14429	7.49687
001-031_T0_COL_LP_5p_N1__CGCTGGATCGAGGTAG-1	1.92333	7.19797
001-031_T0_COL_LP_5p_N1__ATTATCCTCTTGAGGT-1	1.29218	8.51389
001-031_T0_COL_LP_5p_N1__AAAGTAGGTATTCTCT-1	1.97818	5.87507
001-031_T0_COL_LP_5p_N1__TTCGAAGTCAGTGCAT-1	1.3651	8.90517
001-031_T0_COL_LP_5p_N1__ACTGATGCATCTGGTA-1	3.62318	4.26898
001-031_T0_COL_LP_5p_N1__AGTGTCACAAGAAGAG-1	2.97037	4.03817
001-031_T0_COL_LP_5p_N1__GCAGCCAGTAAGGGCT-1	2.06171	8.0098
001-031_T0_COL_LP_5p_N1__GGGCACTGTGAAATCA-1	3.34963	3.76499
001-031_T0_COL_LP_5p_N1__CGCTTCACAGCTATTG-1	1.13246	6.5623
001-031_T0_COL_LP_5p_N1__CAGCATACATGCAACT-1	1.84578	2.81321
001-031_T0_COL_LP_5p_N1__GTTCTCGTCTTTAGGG-1	2.54617	2.42361
001-031_T0_COL_LP_5p_N1__TGAGGGAGTAAGAGAG-1	2.07333	6.38123
001-031_T0_COL_LP_5p_N1__CCAGCGATCAACGAAA-1	1.74789	6.54198
001-031_T0_COL_LP_5p_N1__CGCTTCACATCGATGT-1	7.13133	2.81259
001-031_T0_COL_LP_5p_N1__GGATTACCAAGCGATG-1	3.05285	3.1304
001-031_T0_COL_LP_5p_N1__TCTGGAACAAGTACCT-1	0.920369	9.50314
001-031_T0_COL_LP_5p_N1__CTGCTGTAGGTCATCT-1	3.06856	4.98452
001-031_T0_COL_LP_5p_N1__ATTACTCTCCTAGGGC-1	1.55425	8.75657
001-031_T0_COL_LP_5p_N1__CTTCTCTAGAAGCCCA-1	1.87674	8.13884
001-031_T0_COL_LP_5p_N1__TCTTTCCGTCTCCCTA-1	2.84637	3.80056
001-031_T0_COL_LP_5p_N1__CTGCTGTTCAAGAAGT-1	2.3398	2.63703
001-031_T0_COL_LP_5p_N1__AGCGTATAGCGTGAAC-1	1.39582	6.53128
001-031_T0_COL_LP_5p_N1__CCGTTCAGTACCGTTA-1	1.90955	9.02351
001-031_T0_COL_LP_5p_N1__CACATTTTCCGTAGTA-1	6.42025	2.53131
001-031_T0_COL_LP_5p_N1__CTCTAATCATATACCG-1	2.34998	5.42621
001-031_T0_COL_LP_5p_N1__GTAACGTAGACTAAGT-1	3.0961	4.41019
001-031_T0_COL_LP_5p_N1__CGGAGCTCACAACTGT-1	0.839117	8.61332
001-031_T0_COL_LP_5p_N1__TGCCAAACATTCTTAC-1	2.08199	2.38784
001-031_T0_COL_LP_5p_N1__ATAACGCGTGACAAAT-1	1.87755	6.49221
001-031_T0_COL_LP_5p_N1__GCTTCCAAGTTGCAGG-1	8.65976	5.83965
001-031_T0_COL_LP_5p_N1__CACACCTGTAATAGCA-1	1.70183	8.28639
001-031_T0_COL_LP_5p_N1__ACAGCCGAGTAATCCC-1	1.82458	9.39592
001-031_T0_COL_LP_5p_N1__ACGCCAGGTTTGTGTG-1	6.18306	2.3619
001-031_T0_COL_LP_5p_N1__AGCGTATGTGCTCTTC-1	0.554608	7.69646
001-031_T0_COL_LP_5p_N1__CTACCCAAGAAGGACA-1	2.25746	2.21193
001-031_T0_COL_LP_5p_N1__CGGGTCATCTACGAGT-1	3.22313	4.29331
001-031_T0_COL_LP_5p_N1__AGGTCATTCGGCCGAT-1	1.21345	9.21539
001-031_T0_COL_LP_5p_N1__TATCTCAAGCTAGTCT-1	3.10471	4.54043
001-031_T0_COL_LP_5p_N1__GTCACAATCGTTTAGG-1	2.06235	9.03546
001-031_T0_COL_LP_5p_N1__CACACCTCATTTCAGG-1	2.1169	5.24188
001-031_T0_COL_LP_5p_N1__CGGGTCACAAAGTCAA-1	1.90047	7.62408
001-031_T0_COL_LP_5p_N1__GGGATGACACAACTGT-1	6.98465	1.54334
001-031_T0_COL_LP_5p_N1__GACGTTAGTCGGCATC-1	7.31954	2.21978
001-031_T0_COL_LP_5p_N1__TGGGAAGGTTTAGCTG-1	0.879451	6.37621
001-031_T0_COL_LP_5p_N1__AGTGGGAAGTGGAGAA-1	1.85654	5.9269
001-031_T0_COL_LP_5p_N1__GAACGGAAGATATGCA-1	3.51212	4.74144
001-031_T0_COL_LP_5p_N1__TGACGGCTCCGTACAA-1	2.82826	7.63538
001-031_T0_COL_LP_5p_N1__CGGCTAGAGTCCGTAT-1	1.92163	8.71933
001-031_T0_COL_LP_5p_N1__CACAGTAGTGCTAGCC-1	1.64978	7.33968
001-031_T0_COL_LP_5p_N1__AGATCTGGTCTCGTTC-1	0.463133	8.71092
001-031_T0_COL_LP_5p_N1__TACAGTGGTTCCGTCT-1	2.10423	7.44804
001-031_T0_COL_LP_5p_N1__GAATAAGGTAGAAAGG-1	0.682852	9.40883
001-031_T0_COL_LP_5p_N1__TACCTATCATGCCCGA-1	3.27006	3.71986
001-031_T0_COL_LP_5p_N1__GTCAAGTTCCGGCACA-1	2.91755	3.82368
001-031_T0_COL_LP_5p_N1__ACCGTAATCGCTTAGA-1	1.74599	6.76535
001-031_T0_COL_LP_5p_N1__AACGTTGTCAACGGGA-1	3.06623	5.19457
001-031_T0_COL_LP_5p_N1__TGGACGCAGTACGTAA-1	3.15295	3.74928
001-031_T0_COL_LP_5p_N1__TGTTCCGTCGGCGGTT-1	2.79075	3.04841
001-031_T0_COL_LP_5p_N1__GTCCTCACACCAGGTC-1	1.4739	6.60941
001-031_T0_COL_LP_5p_N1__TTGGAACGTCAGTGGA-1	0.969195	3.2355
001-031_T0_COL_LP_5p_N1__ACTATCTCAGGGTTAG-1	1.62383	9.76492
001-031_T0_COL_LP_5p_N1__CTCACACAGTGCGTGA-1	1.98967	9.11177
001-031_T0_COL_LP_5p_N1__GCGGGTTAGATAGCAT-1	1.04662	10.7515
001-031_T0_COL_LP_5p_N1__CCTACCAGTCATACTG-1	2.37753	3.07369
001-031_T0_COL_LP_5p_N1__CACAAACTCTAAGCCA-1	7.56351	1.1164
001-031_T0_COL_LP_5p_N1__TGAAAGAAGAGACTTA-1	0.25933	7.42496
001-031_T0_COL_LP_5p_N1__TGAGCATAGCCCGAAA-1	1.66857	6.12017
001-031_T0_COL_LP_5p_N1__TCTGGAAAGATCCTGT-1	0.453472	5.24256
001-031_T0_COL_LP_5p_N1__TACGGTAAGACTACAA-1	1.54032	6.08389
001-031_T0_COL_LP_5p_N1__GATCGCGGTTTAGGAA-1	2.14143	9.34855
001-031_T0_COL_LP_5p_N1__CATGACAAGGGAAACA-1	1.41568	7.23116
001-031_T0_COL_LP_5p_N1__GTTCATTTCGCGTTTC-1	2.41112	2.35451
001-031_T0_COL_LP_5p_N1__GAGGTGACAGTCGATT-1	3.22952	3.59002
001-031_T0_COL_LP_5p_N1__TGACTTTAGAGTCGGT-1	7.59294	2.89407
001-031_T0_COL_LP_5p_N1__CAGCTGGTCGTTTGCC-1	6.77821	1.88989
001-031_T0_COL_LP_5p_N1__AGTGAGGTCAGCACAT-1	2.96676	4.29685
001-031_T0_COL_LP_5p_N1__AGAGCTTGTCTTCGTC-1	0.810112	10.0849
001-031_T0_COL_LP_5p_N1__TACCTATCAATAAGCA-1	7.09361	2.60034
001-031_T0_COL_LP_5p_N1__GCTCCTACAATCTGCA-1	0.352722	9.42732
001-031_T0_COL_LP_5p_N1__GGGACCTAGTGGTAAT-1	0.675667	6.07357
001-031_T0_COL_LP_5p_N1__CATCAAGCACATCTTT-1	1.23964	4.07877
001-031_T0_COL_LP_5p_N1__ATGCGATGTTGCGTTA-1	1.66911	8.80041
001-031_T0_COL_LP_5p_N1__CTCCTAGCAGCTCCGA-1	1.49772	9.30023
001-031_T0_COL_LP_5p_N1__CGGGTCACATAAAGGT-1	2.34341	6.61107
001-031_T0_COL_LP_5p_N1__TGAAAGAGTCTCAACA-1	2.53025	4.63569
001-031_T0_COL_LP_5p_N1__GGTGAAGAGGATGCGT-1	1.58054	8.24055
001-031_T0_COL_LP_5p_N1__GTCTTCGCAGTAAGAT-1	1.2788	7.4791
001-031_T0_COL_LP_5p_N1__CTCTAATCAGTTCATG-1	1.52337	8.02442
001-031_T0_COL_LP_5p_N1__CTCGAAAAGACTAGAT-1	1.23859	7.82547
001-031_T0_COL_LP_5p_N1__TAGTTGGGTTCGCGAC-1	1.53997	9.4633
001-031_T0_COL_LP_5p_N1__TGACTTTTCGGCTTGG-1	-0.99251	2.59723
001-031_T0_COL_LP_5p_N1__GCGGGTTAGAGCCCAA-1	1.34036	6.47708
001-031_T0_COL_LP_5p_N1__CTGATAGGTAGGACAC-1	1.40663	7.79865
001-031_T0_COL_LP_5p_N1__TCTTCGGAGTGGTAAT-1	3.43791	3.86816
001-031_T0_COL_LP_5p_N1__AAATGCCAGAGGTACC-1	3.2904	7.36409
001-031_T0_COL_LP_5p_N1__CAGCTAACAAGGCTCC-1	3.46598	4.18614
001-031_T0_COL_LP_5p_N1__GGCTGGTAGATCGATA-1	2.22714	9.34899
001-031_T0_COL_LP_5p_N1__CCTACACAGGGCTTGA-1	1.56254	9.45689
001-031_T0_COL_LP_5p_N1__GGGATGAGTTTGTTTC-1	1.71761	6.77586
001-031_T0_COL_LP_5p_N1__TCAGGATCACGTCAGC-1	1.82539	9.11378
001-031_T0_COL_LP_5p_N1__TACGGATGTCAACATC-1	1.54191	8.49628
001-031_T0_COL_LP_5p_N1__ATCATGGTCAGGTAAA-1	1.32591	9.59237
001-031_T0_COL_LP_5p_N1__CTACGTCAGTCATGCT-1	2.57356	3.45093
001-031_T0_COL_LP_5p_N1__TCACAAGAGCAGACTG-1	0.360709	4.55961
001-031_T0_COL_LP_5p_N1__GTACTCCTCTGGTATG-1	2.56218	4.22157
001-031_T0_COL_LP_5p_N1__TGGTTAGAGTCATCCA-1	2.6282	3.94305
001-031_T0_COL_LP_5p_N1__GACTAACTCAAAGACA-1	1.98938	6.40716
001-031_T0_COL_LP_5p_N1__GCAGCCATCCAAACTG-1	3.5555	3.56913
001-031_T0_COL_LP_5p_N1__CTGATAGTCAGCACAT-1	6.6891	2.72703
001-031_T0_COL_LP_5p_N1__TAAGTGCCAAGCGCTC-1	1.53604	7.6671
001-031_T0_COL_LP_5p_N1__CCGTACTAGATGTTAG-1	1.52695	8.61559
001-031_T0_COL_LP_5p_N1__TGAGCCGCACAGACAG-1	1.68074	9.81795
001-031_T0_COL_LP_5p_N1__GGACAAGCATGCCTAA-1	1.37904	7.69836
001-031_T0_COL_LP_5p_N1__CGGAGCTAGATCACGG-1	3.14441	3.26472
001-031_T0_COL_LP_5p_N1__CACACTCAGGACGAAA-1	1.94187	7.62148
001-031_T0_COL_LP_5p_N1__AGCGGTCAGTAATCCC-1	2.33421	3.2293
001-031_T0_COL_LP_5p_N1__TACGGTACATCCGTGG-1	0.996382	8.84037
001-031_T0_COL_LP_5p_N1__TACTTACGTCTTGTCC-1	2.9249	4.57216
001-031_T0_COL_LP_5p_N1__TTCCCAGTCTTGTTTG-1	3.12606	5.02788
001-031_T0_COL_LP_5p_N1__GAGTCCGAGTATTGGA-1	2.10281	8.1814
001-031_T0_COL_LP_5p_N1__ATAGACCGTACTTAGC-1	2.13017	6.99795
001-031_T0_COL_LP_5p_N1__CAACTAGCATGTAAGA-1	0.873216	9.51643
001-031_T0_COL_LP_5p_N1__ACTATCTCACACTGCG-1	3.26637	4.42601
001-031_T0_COL_LP_5p_N1__GTTTCTATCAGCACAT-1	1.15111	8.33201
001-031_T0_COL_LP_5p_N1__AGCATACTCGCCTGAG-1	0.451144	9.85594
001-031_T0_COL_LP_5p_N1__AGAGTGGTCTGCAGTA-1	1.80184	3.53103
001-031_T0_COL_LP_5p_N1__AACCATGAGAGTCGGT-1	2.84871	5.99742
001-031_T0_COL_LP_5p_N1__AACTTTCAGACTGTAA-1	0.723979	7.78309
001-031_T0_COL_LP_5p_N1__TTGACTTCAACTTGAC-1	1.21927	9.43167
001-031_T0_COL_LP_5p_N1__AGCAGCCAGAAACGAG-1	1.49318	7.2219
001-031_T0_COL_LP_5p_N1__GCGCAACGTCCGAACC-1	3.15707	4.21822
001-031_T0_COL_LP_5p_N1__CGTTGGGGTACATCCA-1	1.75599	2.4205
001-031_T0_COL_LP_5p_N1__CAGTCCTAGCAGATCG-1	0.834176	8.47183
001-031_T0_COL_LP_5p_N1__CCACCTAAGTCCTCCT-1	1.27627	7.52384
001-031_T0_COL_LP_5p_N1__GTGTTAGCACTGTTAG-1	2.37929	2.42377
001-031_T0_COL_LP_5p_N1__TGGCTGGGTCGAAAGC-1	3.58434	3.59077
001-031_T0_COL_LP_5p_N1__GTCTCGTGTGGGTCAA-1	1.52618	8.19709
001-031_T0_COL_LP_5p_N1__GTACTTTAGGCTAGCA-1	7.73202	3.03957
001-031_T0_COL_LP_5p_N1__CTGAAACCATGGGACA-1	1.35619	5.99341
001-031_T0_COL_LP_5p_N1__CATCAGATCAGGATCT-1	1.46846	8.56912
001-031_T0_COL_LP_5p_N1__CAGGTGCTCTTGAGAC-1	2.0239	8.04788
001-031_T0_COL_LP_5p_N1__GTGTGCGCATTGCGGC-1	2.78824	3.16992
001-031_T0_COL_LP_5p_N1__GGATTACTCATTATCC-1	1.59984	6.9474
001-031_T0_COL_LP_5p_N1__ACGGGCTGTTCGTGAT-1	1.02336	6.13271
001-031_T0_COL_LP_5p_N1__AGAATAGGTGACTACT-1	0.87952	4.04117
001-031_T0_COL_LP_5p_N1__GTGGGTCTCTACTCAT-1	1.98031	7.01176
001-031_T0_COL_LP_5p_N1__AAGACCTAGCTCTCGG-1	0.56349	6.80772
001-031_T0_COL_LP_5p_N1__AAAGTAGTCATTCACT-1	1.79541	9.33904
001-031_T0_COL_LP_5p_N1__AACACGTTCCTCGCAT-1	1.49637	8.12032
001-031_T0_COL_LP_5p_N1__TTATGCTTCATCGCTC-1	3.17021	3.06981
001-031_T0_COL_LP_5p_N1__CGCTTCATCCAAACTG-1	0.899176	9.55083
001-031_T0_COL_LP_5p_N1__CAGCGACTCTTGACGA-1	-0.621236	2.69634
001-031_T0_COL_LP_5p_N1__GGACAAGAGATCCTGT-1	2.33568	8.00992
001-031_T0_COL_LP_5p_N1__GGGAATGAGCAATATG-1	2.72774	7.6562
001-031_T0_COL_LP_5p_N1__ATTGGACAGCAGACTG-1	1.55586	9.40198
001-031_T0_COL_LP_5p_N1__CCTACACAGACTTTCG-1	1.88905	9.72689
001-031_T0_COL_LP_5p_N1__TGAAAGATCCCTAACC-1	1.45295	7.96323
001-031_T0_COL_LP_5p_N1__TGAGCCGGTCTGCAAT-1	3.06952	4.77159
001-031_T0_COL_LP_5p_N1__TTCTTAGGTACGCACC-1	0.458591	3.15421
001-031_T0_COL_LP_5p_N1__TCGGTAACACGGTAGA-1	1.52136	8.32195
001-031_T0_COL_LP_5p_N1__TCACAAGAGGTAGCCA-1	1.15473	4.02862
001-031_T0_COL_LP_5p_N1__CGTTAGAAGTGTACGG-1	1.55321	7.31439
001-031_T0_COL_LP_5p_N1__GCTGGGTGTAAGAGGA-1	2.08157	8.78358
001-031_T0_COL_LP_5p_N1__GAAACTCAGCGTAATA-1	0.862205	7.5499
001-031_T0_COL_LP_5p_N1__CACAAACAGCTAGTCT-1	2.30769	6.50157
001-031_T0_COL_LP_5p_N1__TACGGTATCAAACGGG-1	0.766666	9.81172
001-031_T0_COL_LP_5p_N1__TCACGAACATCGACGC-1	1.63846	4.03308
001-031_T0_COL_LP_5p_N1__TCATTTGAGCCCAATT-1	6.90522	2.41258
001-031_T0_COL_LP_5p_N1__AACCATGGTGTGTGCC-1	1.99104	8.39338
001-031_T0_COL_LP_5p_N1__GCTGGGTTCAACACTG-1	1.87962	7.60037
001-031_T0_COL_LP_5p_N1__TTGCCGTAGTTAACGA-1	3.47482	4.03203
001-031_T0_COL_LP_5p_N1__CTGGTCTGTCCTCTTG-1	3.48849	4.22995
001-031_T0_COL_LP_5p_N1__AGCTCCTAGTGTGAAT-1	1.55413	8.41054
001-031_T0_COL_LP_5p_N1__CACACTCAGAGGTTGC-1	1.55786	7.1225
001-031_T0_COL_LP_5p_N1__TTCTACAGTGTCCTCT-1	1.60389	3.6476
001-031_T0_COL_LP_5p_N1__TTGCCGTGTAACGTTC-1	2.47337	7.61909
001-031_T0_COL_LP_5p_N1__CGGTTAATCCACGCAG-1	8.00291	2.77518
001-031_T0_COL_LP_5p_N1__TTGAACGAGAGTGACC-1	1.53796	9.13041
001-031_T0_COL_LP_5p_N1__GTATCTTTCGTTACGA-1	3.02769	5.21799
001-031_T0_COL_LP_5p_N1__CGAATGTAGCCCTAAT-1	1.18549	9.7576
001-031_T0_COL_LP_5p_N1__TTGTAGGAGCAGGTCA-1	3.0652	7.66426
001-031_T0_COL_LP_5p_N1__GCATGTAAGGATGGTC-1	1.42812	8.85113
001-031_T0_COL_LP_5p_N1__GATTCAGTCATACGGT-1	1.46805	8.34895
001-031_T0_COL_LP_5p_N1__CTTCTCTTCGGTGTTA-1	2.83214	4.93998
001-031_T0_COL_LP_5p_N1__CCACTACGTAGAGGAA-1	1.51495	8.74861
001-031_T0_COL_LP_5p_N1__GATGCTATCTACTTAC-1	2.47076	5.73768
001-031_T0_COL_LP_5p_N1__CAACTAGCAGACGCTC-1	2.62891	7.72504
001-031_T0_COL_LP_5p_N1__GCTTGAACAGCATACT-1	1.72001	8.09354
001-031_T0_COL_LP_5p_N1__CACAGGCGTTATCGGT-1	1.46733	8.07419
001-031_T0_COL_LP_5p_N1__AGTGTCAAGGCTATCT-1	1.91891	7.94172
001-031_T0_COL_LP_5p_N1__TGGTTAGGTATGAATG-1	1.08682	8.43819
001-031_T0_COL_LP_5p_N1__CTGAAGTTCAACGAAA-1	1.38448	7.99128
001-031_T0_COL_LP_5p_N1__GTGCATAGTTCTGTTT-1	2.46444	6.26671
001-031_T0_COL_LP_5p_N1__AATCGGTGTACCTACA-1	1.57433	7.29814
001-031_T0_COL_LP_5p_N1__ATAACGCAGATGAGAG-1	2.84667	5.46329
001-031_T0_COL_LP_5p_N1__CAAGTTGAGAGTACAT-1	1.50171	4.89115
001-031_T0_COL_LP_5p_N1__ACGATGTGTCGAACAG-1	1.40472	9.69555
001-031_T0_COL_LP_5p_N1__CAGCCGAGTCCGTTAA-1	2.52482	2.35555
001-031_T0_COL_LP_5p_N1__CGCTATCGTTGTACAC-1	1.02856	5.1726
001-031_T0_COL_LP_5p_N1__ACGGCCAGTGACCAAG-1	3.45724	3.38031
001-031_T0_COL_LP_5p_N1__TGCCAAAGTCTCTTTA-1	3.26055	4.33315
001-031_T0_COL_LP_5p_N1__GACTAACTCTATCCTA-1	1.50481	2.61037
001-031_T0_COL_LP_5p_N1__GGTATTGGTTCCGTCT-1	0.522371	4.06228
001-031_T0_COL_LP_5p_N1__CCTCAGTCAGAAGCAC-1	1.06423	3.82879
001-031_T0_COL_LP_5p_N1__GGCTCGAAGACGCAAC-1	2.03688	5.36991
001-031_T0_COL_LP_5p_N1__GGGATGAAGTTGAGAT-1	1.80526	8.5041
001-031_T0_COL_LP_5p_N1__ACTATCTAGGGTTTCT-1	1.89141	6.58182
001-031_T0_COL_LP_5p_N1__TACCTTACAGATGGGT-1	1.00261	6.26173
001-031_T0_COL_LP_5p_N1__GGGAATGCATACAGCT-1	8.8844	5.17158
001-031_T0_COL_LP_5p_N1__ACCGTAATCACAGTAC-1	1.24889	5.89041
001-031_T0_COL_LP_5p_N1__TCAGGTAGTAGCGCTC-1	3.40825	4.54458
001-031_T0_COL_LP_5p_N1__GTATTCTCAAAGCAAT-1	1.70866	8.18757
001-031_T0_COL_LP_5p_N1__GCGCCAACACAAGCCC-1	0.704186	4.98129
001-031_T0_COL_LP_5p_N1__TTCTACACAAGTTAAG-1	1.67452	7.39527
001-031_T0_COL_LP_5p_N1__ACATGGTCAGCTGCAC-1	1.64038	6.84578
001-031_T0_COL_LP_5p_N1__TTTACTGAGCTACCGC-1	2.99852	5.2332
001-031_T0_COL_LP_5p_N1__CGGGTCAGTGCCTGCA-1	8.03484	7.07246
001-031_T0_COL_LP_5p_N1__CTTCTCTGTCTTTCAT-1	0.836282	8.52708
001-031_T0_COL_LP_5p_N1__TGGGCGTCATGCGCAC-1	-1.18369	3.60686
001-031_T0_COL_LP_5p_N1__CGCGTTTTCAGTTCGA-1	1.34394	7.58275
001-031_T0_COL_LP_5p_N1__GAATAAGTCGCGTTTC-1	1.17686	8.09205
001-031_T0_COL_LP_5p_N1__ATAGACCGTAAATACG-1	-0.317615	2.37881
001-031_T0_COL_LP_5p_N1__AGATTGCGTCAGTGGA-1	1.64518	4.92785
001-031_T0_COL_LP_5p_N1__CGACTTCTCTGTTGAG-1	1.40197	4.06949
001-031_T0_COL_LP_5p_N1__GCATGTAGTTCCCTTG-1	0.810796	10.4963
001-031_T0_COL_LP_5p_N1__AAAGCAACAGGTCGTC-1	2.81103	2.56785
001-031_T0_COL_LP_5p_N1__GTGTGCGAGGCATTGG-1	8.10575	6.93694
001-031_T0_COL_LP_5p_N1__TCGGTAAAGGCTAGCA-1	1.93494	9.1147
001-031_T0_COL_LP_5p_N1__GGGACCTTCGGACAAG-1	1.43017	8.9533
001-031_T0_COL_LP_5p_N1__GACAGAGAGACTACAA-1	1.11648	2.9285
001-031_T0_COL_LP_5p_N1__CATCAGACACGTGAGA-1	1.29907	7.45005
001-031_T0_COL_LP_5p_N1__ATCGAGTTCATGTAGC-1	3.50386	4.1174
001-031_T0_COL_LP_5p_N1__AACTCCCCACGAAATA-1	-0.170517	5.63904
001-031_T0_COL_LP_5p_N1__TTGCGTCAGCCCTAAT-1	1.79361	2.11341
001-031_T0_COL_LP_5p_N1__TGGTTAGCATTACGAC-1	1.02381	9.64576
001-031_T0_COL_LP_5p_N1__GTACGTAAGACCTAGG-1	2.07682	4.88481
001-031_T0_COL_LP_5p_N1__CGTCCATGTTGAGGTG-1	2.15882	8.51858
001-031_T0_COL_LP_5p_N1__AGAGTGGGTTTGACTG-1	2.33111	3.78185
001-031_T0_COL_LP_5p_N1__TCATTACTCTGATACG-1	-2.87324	10.5088
001-031_T0_COL_LP_5p_N1__CCGTACTAGAGCCCAA-1	0.935779	9.17728
001-031_T0_COL_LP_5p_N1__AAGCCGCGTTTGACAC-1	1.36798	5.78133
001-031_T0_COL_LP_5p_N1__TGGGCGTTCCATGAGT-1	0.389117	3.98765
001-031_T0_COL_LP_5p_N1__CCACGGACAGTATCTG-1	2.0027	8.80191
001-031_T0_COL_LP_5p_N1__AGTGGGAAGGTGCACA-1	1.65615	8.10322
001-031_T0_COL_LP_5p_N1__CCACGGAGTGGACGAT-1	3.41963	3.9336
001-031_T0_COL_LP_5p_N1__CGGACGTCATCGGTTA-1	1.21177	2.3676
001-031_T0_COL_LP_5p_N1__CACAGTATCCGCGCAA-1	1.64876	6.48031
001-031_T0_COL_LP_5p_N1__GGACGTCCATCAGTCA-1	3.65073	3.66229
001-031_T0_COL_LP_5p_N1__CTCGTCAAGTTTAGGA-1	1.1902	8.73776
001-031_T0_COL_LP_5p_N1__TCACGAATCGAACGGA-1	0.614918	6.99925
001-031_T0_COL_LP_5p_N1__CCTACCAGTTTGACAC-1	1.25097	10.1065
001-031_T0_COL_LP_5p_N1__CTCTAATGTTAGGGTG-1	1.52927	7.63016
001-031_T0_COL_LP_5p_N1__GGATGTTAGACAAAGG-1	7.25892	2.52751
001-031_T0_COL_LP_5p_N1__CGATGGCGTTACGTCA-1	1.54981	8.27758
001-031_T0_COL_LP_5p_N1__CACACCTCAGGACCCT-1	0.796323	8.84985
001-031_T0_COL_LP_5p_N1__GTTCTCGAGAGGGATA-1	1.77877	8.99094
001-031_T0_COL_LP_5p_N1__AGCATACCAGTAAGAT-1	1.02268	7.16143
001-031_T0_COL_LP_5p_N1__CGCGGTAAGTGTACCT-1	2.08206	3.09251
001-031_T0_COL_LP_5p_N1__TGCCAAATCAGTTTGG-1	1.76437	7.45716
001-031_T0_COL_LP_5p_N1__CCACCTAGTTCAGTAC-1	-0.331852	2.56953
001-031_T0_COL_LP_5p_N1__TCAGGTAAGGAGCGTT-1	0.619673	10.4402
001-031_T0_COL_LP_5p_N1__AAAGCAATCACGAAGG-1	2.20125	6.78625
001-031_T0_COL_LP_5p_N1__ATTGGTGCAGATGGGT-1	1.8058	8.73408
001-031_T0_COL_LP_5p_N1__CATGACACAATAACGA-1	0.923189	7.14636
001-031_T0_COL_LP_5p_N1__ATGTGTGTCGTAGGTT-1	-0.646309	3.24447
001-031_T0_COL_LP_5p_N1__AACTCTTTCTTAGCCC-1	3.38675	3.21734
001-031_T0_COL_LP_5p_N1__GTAACGTTCTTTACGT-1	2.23387	5.8036
001-031_T0_COL_LP_5p_N1__GTAACGTTCAGCTCGG-1	2.62942	3.39827
001-031_T0_COL_LP_5p_N1__GCTTCCATCACAGTAC-1	1.37392	9.06585
001-031_T0_COL_LP_5p_N1__ACCCACTGTCTTGTCC-1	8.09143	2.87533
001-031_T0_COL_LP_5p_N1__TACTCATAGTTTCCTT-1	3.29055	3.15672
001-031_T0_COL_LP_5p_N1__CAGTCCTAGATATGGT-1	0.617022	9.53324
001-031_T0_COL_LP_5p_N1__CATCGGGTCTCTGTCG-1	1.38497	5.1906
001-031_T0_COL_LP_5p_N1__TCGCGTTGTTTAGCTG-1	2.36366	7.82536
001-031_T0_COL_LP_5p_N1__CAACCAAAGGGTGTTG-1	-0.0372561	5.47767
001-031_T0_COL_LP_5p_N1__CCTTCGACAACTGGCC-1	1.92575	9.18674
001-031_T0_COL_LP_5p_N1__ACATACGGTAAACACA-1	1.52206	8.76066
001-031_T0_COL_LP_5p_N1__CAGATCAAGACAGACC-1	2.65494	7.65861
001-031_T0_COL_LP_5p_N1__GCTGCTTGTAATCGTC-1	2.15791	5.67669
001-031_T0_COL_LP_5p_N1__TAGACCAAGTGGAGTC-1	1.64781	8.99621
001-031_T0_COL_LP_5p_N1__TGGCCAGAGAGACTTA-1	1.62898	1.97472
001-031_T0_COL_LP_5p_N1__TTGACTTCACGGACAA-1	3.59604	3.57744
001-031_T0_COL_LP_5p_N1__GTCTCGTCATAAAGGT-1	1.39137	3.84131
001-031_T0_COL_LP_5p_N1__TCAGCTCCAGTCGATT-1	2.92448	7.68612
001-031_T0_COL_LP_5p_N1__GCCAAATCATAGGATA-1	1.43044	9.24803
001-031_T0_COL_LP_5p_N1__GAGTCCGAGTTGTCGT-1	2.02452	8.39959
001-031_T0_COL_LP_5p_N1__CGTCCATAGTGGTCCC-1	0.976696	7.38419
001-031_T0_COL_LP_5p_N1__AACACGTCACAGGAGT-1	1.10733	8.5011
001-031_T0_COL_LP_5p_N1__GCTTCCAAGACACGAC-1	1.80396	8.64777
001-031_T0_COL_LP_5p_N1__TTGCCGTCAAGTCATC-1	2.35971	2.99227
001-031_T0_COL_LP_5p_N1__GGTGTTAGTCAAAGAT-1	-0.567675	9.71157
001-031_T0_COL_LP_5p_N1__GGGTCTGTCATGGTCA-1	0.693567	10.9124
001-031_T0_COL_LP_5p_N1__ACACCCTGTCAGCTAT-1	0.829918	8.33339
001-031_T0_COL_LP_5p_N1__ATGAGGGTCATTGCGA-1	-0.0061194	11.2356
001-031_T0_COL_LP_5p_N1__ATTACTCTCGTGGACC-1	0.932797	9.27216
001-031_T0_COL_LP_5p_N1__CGATGTAGTGCCTTGG-1	8.01929	7.01698
001-031_T0_COL_LP_5p_N1__CGTGAGCGTGTTCGAT-1	0.515656	9.47562
001-031_T0_COL_LP_5p_N1__TACCTATCAGGCTGAA-1	1.82127	8.31404
001-031_T0_COL_LP_5p_N1__TGATTTCGTAAATGTG-1	-0.24035	8.27104
001-031_T0_COL_LP_5p_N1__GAAACTCGTAAACCTC-1	1.40773	8.25205
001-031_T0_COL_LP_5p_N1__GTTCATTGTGACAAAT-1	2.04579	7.9308
001-031_T0_COL_LP_5p_N1__ACGGGCTCAAAGAATC-1	-0.0142334	11.0103
001-031_T0_COL_LP_5p_N1__TTGGCAAAGTGTCCAT-1	1.07872	3.72205
001-031_T0_COL_LP_5p_N1__GATCGCGGTCAAGCGA-1	1.45623	7.61576
001-031_T0_COL_LP_5p_N1__CAACTAGTCGGTGTTA-1	1.58442	8.47211
001-031_T0_COL_LP_5p_N1__CACACTCCAGGCTCAC-1	1.72378	8.73132
001-031_T0_COL_LP_5p_N1__CACACTCAGTGACATA-1	0.830533	9.03157
001-031_T0_COL_LP_5p_N1__AGGGATGAGAGCCTAG-1	1.02971	7.73882
001-031_T0_COL_LP_5p_N1__ACCTTTATCGCCTGTT-1	1.97568	9.34556
001-031_T0_COL_LP_5p_N1__ACCAGTATCAGTGTTG-1	0.606223	7.18787
001-031_T0_COL_LP_5p_N1__GAAGCAGGTATATGGA-1	1.2737	9.30749
001-031_T0_COL_LP_5p_N1__CCCTCCTCAAACAACA-1	1.44681	9.06359
001-031_T0_COL_LP_5p_N1__ATCATGGGTCTAAAGA-1	0.742142	6.09377
001-031_T0_COL_LP_5p_N1__GACACGCTCACATGCA-1	1.41049	8.08806
001-031_T0_COL_LP_5p_N1__CCTACACGTCAGGACA-1	1.80801	3.80373
001-031_T0_COL_LP_5p_N1__GGTGAAGCACATAACC-1	1.53123	7.09555
001-031_T0_COL_LP_5p_N1__GCTTGAAGTTACGCGC-1	2.31545	9.16882
001-031_T0_COL_LP_5p_N1__AGCTTGAGTTCCAACA-1	1.65365	8.04536
001-031_T0_COL_LP_5p_N1__CTGGTCTTCAGTTGAC-1	1.75531	9.81697
001-031_T0_COL_LP_5p_N1__GCTTGAAAGATACACA-1	1.36334	5.25423
001-031_T0_COL_LP_5p_N1__GTAGGCCAGTTGCAGG-1	2.10486	8.10533
001-031_T0_COL_LP_5p_N1__GAATAAGGTAATCACC-1	1.72636	7.76553
001-031_T0_COL_LP_5p_N1__GCATGATGTAATCACC-1	1.58033	7.54477
001-031_T0_COL_LP_5p_N1__CCTCAGTAGCCACCTG-1	1.83318	8.18341
001-031_T0_COL_LP_5p_N1__TGCCCTACATCTGGTA-1	1.18914	8.99203
001-031_T0_COL_LP_5p_N1__TCTTTCCGTCATACTG-1	0.45196	6.71723
001-031_T0_COL_LP_5p_N1__CATCAGAAGACTGGGT-1	1.72784	8.10128
001-031_T0_COL_LP_5p_N1__TACACGACAGACAAAT-1	0.90042	9.01073
001-031_T0_COL_LP_5p_N1__GGAGCAATCTGTTGAG-1	1.78453	8.02178
001-031_T0_COL_LP_5p_N1__GAGCAGAGTTCGTTGA-1	2.03349	7.84324
001-031_T0_COL_LP_5p_N1__TCCCGATCAATAACGA-1	1.55064	7.64422
001-031_T0_COL_LP_5p_N1__AGAGTGGTCTGTCCGT-1	1.52163	7.74529
001-031_T0_COL_LP_5p_N1__ACGCCGACAATAGCGG-1	0.717836	6.95355
001-031_T0_COL_LP_5p_N1__CCGTTCATCTTTCCTC-1	7.13727	2.76222
001-031_T0_COL_LP_5p_N1__TGAGCCGCATTCGACA-1	1.66126	8.23177
001-031_T0_COL_LP_5p_N1__GATGAGGAGATCGATA-1	0.590448	8.24607
001-031_T0_COL_LP_5p_N1__GGCCGATCAGCATGAG-1	0.847451	8.18435
001-031_T0_COL_LP_5p_N1__GACCTGGGTGGCCCTA-1	0.841056	3.24592
001-031_T0_COL_LP_5p_N1__GCTTGAAAGATATGGT-1	2.90494	3.02372
001-031_T0_COL_LP_5p_N1__CTGGTCTCACGAAGCA-1	1.77296	7.57879
001-031_T0_COL_LP_5p_N1__TCTCATAAGGTTCCTA-1	1.25123	8.80128
001-031_T0_COL_LP_5p_N1__CGACCTTTCATAGCAC-1	1.6398	9.55768
001-031_T0_COL_LP_5p_N1__GGTGAAGAGTTGAGAT-1	1.7269	3.79139
001-031_T0_COL_LP_5p_N1__AAGGCAGTCCTTTCTC-1	1.62529	8.78566
001-031_T0_COL_LP_5p_N1__AGCCTAATCTATGTGG-1	0.49919	9.71233
001-031_T0_COL_LP_5p_N1__ATTATCCTCACAACGT-1	1.01107	8.17721
001-031_T0_COL_LP_5p_N1__CCGGGATGTCTCTCGT-1	1.3611	8.24667
001-031_T0_COL_LP_5p_N1__CGGGTCATCTGTACGA-1	1.30025	8.42539
001-031_T0_COL_LP_5p_N1__GCTTCCATCAATCACG-1	1.72027	8.96007
001-031_T0_COL_LP_5p_N1__ATCACGAGTCATGCCG-1	-0.309332	8.8443
001-031_T0_COL_LP_5p_N1__CAAGTTGCACGCGAAA-1	1.31524	6.32149
001-031_T0_COL_LP_5p_N1__CTTCTCTAGAAGGACA-1	0.761186	9.94975
001-031_T0_COL_LP_5p_N1__CAACTAGGTGCTCTTC-1	1.56978	8.5088
001-031_T0_COL_LP_5p_N1__TGACAACTCGGATGTT-1	0.236127	8.65803
001-031_T0_COL_LP_5p_N1__CACACCTAGAGCTGCA-1	1.83179	8.54644
001-031_T0_COL_LP_5p_N1__GCACTCTGTGTTCTTT-1	3.19791	3.11256
001-031_T0_COL_LP_5p_N1__CACAGGCTCTTCATGT-1	6.81192	2.02861
001-031_T0_COL_LP_5p_N1__TGCGGGTGTATATGGA-1	1.94731	8.21764
001-031_T0_COL_LP_5p_N1__CCCTCCTCACGCCAGT-1	1.72472	7.41885
001-031_T0_COL_LP_5p_N1__TACCTATCAGATGGGT-1	1.69294	4.45539
001-031_T0_COL_LP_5p_N1__GAATAAGTCAGCAACT-1	1.82301	8.55941
001-031_T0_COL_LP_5p_N1__GAATAAGGTTCCACAA-1	2.2519	5.39347
001-031_T0_COL_LP_5p_N1__TATGCCCTCACCAGGC-1	2.01399	8.75634
001-031_T0_COL_LP_5p_N1__TTCCCAGAGGACATTA-1	1.77109	8.80441
001-031_T0_COL_LP_5p_N1__CTTAGGAAGTAAGTAC-1	0.995846	8.38427
001-031_T0_COL_LP_5p_N1__AATCGGTTCAGCGACC-1	0.317922	3.79301
001-031_T0_COL_LP_5p_N1__CACCAGGCAGACTCGC-1	0.510265	7.53853
001-031_T0_COL_LP_5p_N1__GGGATGAAGGCTAGAC-1	1.56984	8.79739
001-031_T0_COL_LP_5p_N1__GGGACCTCACACATGT-1	1.31229	7.80167
001-031_T0_COL_LP_5p_N1__TGCCCATCATTTCACT-1	0.241869	3.48448
001-031_T0_COL_LP_5p_N1__AGCCTAACAGTTCCCT-1	1.01544	8.84583
001-031_T0_COL_LP_5p_N1__GTGCATATCCACGTTC-1	1.42398	9.07853
001-031_T0_COL_LP_5p_N1__AACCGCGCAACACGCC-1	2.11089	8.91121
001-031_T0_COL_LP_5p_N1__CGACTTCCAGCTCCGA-1	2.55695	5.74599
001-031_T0_COL_LP_5p_N1__CCATTCGGTTCCGGCA-1	1.18345	7.16521
001-031_T0_COL_LP_5p_N1__TACAGTGCATGGTAGG-1	-1.08217	9.5189
001-031_T0_COL_LP_5p_N1__CACACAATCGCCAGCA-1	8.03961	7.04717
001-031_T0_COL_LP_5p_N1__CACTCCATCAGGTTCA-1	1.41449	7.48589
001-031_T0_COL_LP_5p_N1__AGTGAGGCACTTCTGC-1	3.15362	2.949
001-031_T0_COL_LP_5p_N1__TCTGAGAAGTAGCCGA-1	2.59895	8.01681
001-031_T0_COL_LP_5p_N1__CTCACACTCTATGTGG-1	-0.275146	8.5954
001-031_T0_COL_LP_5p_N1__CTAGTGAGTCAACATC-1	1.59412	8.05921
001-031_T0_COL_LP_5p_N1__AAGGAGCGTATATGGA-1	0.260692	3.74499
001-031_T0_COL_LP_5p_N1__GGGATGATCCGTAGGC-1	1.36827	8.05367
001-031_T0_COL_LP_5p_N1__TACTCATTCGCATGAT-1	1.67019	8.52554
001-031_T0_COL_LP_5p_N1__AGTCTTTGTAAACGCG-1	-0.130142	2.45065
001-031_T0_COL_LP_5p_N1__GACACGCTCCTGCCAT-1	3.44384	3.11163
001-031_T0_COL_LP_5p_N1__GCGGGTTCATCTCCCA-1	1.35947	7.10824
001-031_T0_COL_LP_5p_N1__ACACTGACATGAAGTA-1	1.61728	8.53868
001-031_T0_COL_LP_5p_N1__CAACCTCAGATCCCAT-1	2.97584	3.95382
001-031_T0_COL_LP_5p_N1__ACTTGTTGTTGTCGCG-1	1.65858	7.9225
001-031_T0_COL_LP_5p_N1__ACATCAGTCCGAGCCA-1	1.72599	7.91901
001-031_T0_COL_LP_5p_N1__TATTACCCAAGAAAGG-1	0.95738	3.32
001-031_T0_COL_LP_5p_N1__GATTCAGGTCCCTACT-1	2.20568	7.38603
001-031_T0_COL_LP_5p_N1__TCAGGTATCTGCTTGC-1	-0.819039	2.543
001-031_T0_COL_LP_5p_N1__AGCTTGATCTGCGGCA-1	1.50237	9.88554
001-031_T0_COL_LP_5p_N1__CCAGCGAGTTCTCATT-1	0.457268	5.75904
001-031_T0_COL_LP_5p_N1__GTCCTCAGTCAAGCGA-1	2.1535	9.04548
001-031_T0_COL_LP_5p_N1__CTTAACTAGTATGACA-1	1.37306	8.6026
001-031_T0_COL_LP_5p_N1__AGTGTCAAGGTGGGTT-1	3.30068	4.12711
001-031_T0_COL_LP_5p_N1__AATCGGTTCGTACCGG-1	1.15831	8.3582
001-031_T0_COL_LP_5p_N1__GTGCAGCTCGTTGCCT-1	2.52769	8.0307
001-031_T0_COL_LP_5p_N1__GCACATAGTTAAAGTG-1	2.0007	9.03011
001-031_T0_COL_LP_5p_N1__TTCCCAGCACATTTCT-1	1.60712	8.37269
001-031_T0_COL_LP_5p_N1__TAGCCGGCAAACAACA-1	1.99721	8.51813
001-031_T0_COL_LP_5p_N1__GCACTCTCACCCATGG-1	1.41141	5.00006
001-031_T0_COL_LP_5p_N1__TTTGGTTGTAGTAGTA-1	1.70772	8.77469
001-031_T0_COL_LP_5p_N1__AACGTTGGTTCCACGG-1	1.82085	7.79835
001-031_T0_COL_LP_5p_N1__TGTCCCAAGAGCTATA-1	0.203215	8.94723
001-031_T0_COL_LP_5p_N1__GGTGCGTAGAGGGATA-1	2.2515	9.15944
001-031_T0_COL_LP_5p_N1__AGCGGTCTCTAAGCCA-1	1.98074	8.27944
001-031_T0_COL_LP_5p_N1__ACACCCTCACCACCAG-1	0.594922	4.23537
001-031_T0_COL_LP_5p_N1__ATTCTACAGAAGATTC-1	2.00276	8.55719
001-031_T0_COL_LP_5p_N1__ACACTGATCTTGCATT-1	2.0223	8.66413
001-031_T0_COL_LP_5p_N1__CACACCTAGGGTATCG-1	2.22927	5.68444
001-031_T0_COL_LP_5p_N1__AACTTTCTCCATGAGT-1	1.88159	8.04314
001-031_T0_COL_LP_5p_N1__CAACCTCGTGCATCTA-1	3.07814	4.24844
001-031_T0_COL_LP_5p_N1__GGATGTTTCTCCAGGG-1	0.373276	4.165
001-031_T0_COL_LP_5p_N1__CCAATCCGTAGTACCT-1	1.53169	9.18275
001-031_T0_COL_LP_5p_N1__CAGCGACAGCAGCGTA-1	1.86833	9.10157
001-031_T0_COL_LP_5p_N1__TGAGGGACAGCGTCCA-1	0.679795	3.36666
001-031_T0_COL_LP_5p_N1__CACACTCGTCCAGTAT-1	1.41361	8.63681
001-031_T0_COL_LP_5p_N1__TCATTACTCTCGTATT-1	1.80345	7.84936
001-031_T0_COL_LP_5p_N1__TGCGCAGCATGTAGTC-1	1.70842	5.66079
001-031_T0_COL_LP_5p_N1__AACTGGTAGCTGAACG-1	-1.42902	1.32899
001-031_T0_COL_LP_5p_N1__TGAGCATAGACCCACC-1	0.574486	4.50331
001-031_T0_COL_LP_5p_N1__CTGAAGTAGAAACCTA-1	1.81178	9.56664
001-031_T0_COL_LP_5p_N1__GATCGATGTGGACGAT-1	1.21865	9.28447
001-031_T0_COL_LP_5p_N1__AACGTTGCACCTGGTG-1	0.959609	9.39473
001-031_T0_COL_LP_5p_N1__GGCCGATCAGCCTGTG-1	1.20725	8.72381
001-031_T0_COL_LP_5p_N1__AAGTCTGTCATCGCTC-1	1.30619	8.23074
001-031_T0_COL_LP_5p_N1__GGTATTGAGCGCTCCA-1	-1.05733	6.91711
001-031_T0_COL_LP_5p_N1__CGAGCCATCGTACCGG-1	0.00123152	7.44081
001-031_T0_COL_LP_5p_N1__TGCACCTTCTCATTCA-1	0.97388	4.3186
001-031_T0_COL_LP_5p_N1__GCATGTACAGACAGGT-1	2.11598	8.07498
001-031_T0_COL_LP_5p_N1__GGAATAACATCGGTTA-1	1.6372	8.66182
001-031_T0_COL_LP_5p_N1__AAAGCAACAATCCGAT-1	2.80184	7.30271
001-031_T0_COL_LP_5p_N1__ATTCTACCACTTGGAT-1	2.20605	8.08517
001-031_T0_COL_LP_5p_N1__ACTTACTAGGAATGGA-1	1.68032	9.02255
001-031_T0_COL_LP_5p_N1__CAGTCCTCAACCGCCA-1	0.365237	9.79664
001-031_T0_COL_LP_5p_N1__CATCAAGTCTCAACTT-1	0.0485637	9.25193
001-031_T0_COL_LP_5p_N1__GTAGTCAGTTTGTTGG-1	1.29766	8.05535
001-031_T0_COL_LP_5p_N1__GTCAAGTTCCAGTAGT-1	1.43657	8.74679
001-031_T0_COL_LP_5p_N1__AAAGCAATCCAAGCCG-1	1.12814	8.33987
001-031_T0_COL_LP_5p_N1__TTTGTCAAGTTATCGC-1	1.48033	7.75742
001-031_T0_COL_LP_5p_N1__CGCTATCAGATCCGAG-1	1.76088	9.40606
001-031_T0_COL_LP_5p_N1__GTTACAGAGACTAAGT-1	-0.0981049	10.4639
001-031_T0_COL_LP_5p_N1__CTTGGCTCAATCTGCA-1	1.79238	7.61043
001-031_T0_COL_LP_5p_N1__CATCGAAAGCCTATGT-1	1.89303	9.08789
001-031_T0_COL_LP_5p_N1__GTCCTCAAGTCACGCC-1	1.17095	7.76771
001-031_T0_COL_LP_5p_N1__ACTGAACTCGTACCGG-1	1.01539	7.78342
001-031_T0_COL_LP_5p_N1__AGGCCACTCGTAGATC-1	3.33942	3.50052
001-031_T0_COL_LP_5p_N1__GCATGCGAGCCCAGCT-1	1.36912	6.67493
001-031_T0_COL_LP_5p_N1__AGGTCCGTCTGAAAGA-1	0.0227154	3.28201
001-031_T0_COL_LP_5p_N1__GCGACCAGTGTAATGA-1	1.69784	6.36257
001-031_T0_COL_LP_5p_N1__GCTTGAAAGTACGACG-1	1.58589	8.49414
001-031_T0_COL_LP_5p_N1__CCTACACTCTGACCTC-1	2.0214	8.91849
001-031_T0_COL_LP_5p_N1__GATCGATAGTGGGTTG-1	1.27543	8.14184
001-031_T0_COL_LP_5p_N1__GCAATCACACCAGGTC-1	2.80079	7.73341
001-031_T0_COL_LP_5p_N1__GCTGCGACATAGAAAC-1	1.41062	7.95017
001-031_T0_COL_LP_5p_N1__ACTATCTAGGATATAC-1	2.23489	8.3846
001-031_T0_COL_LP_5p_N1__CACACCTTCTGAGGGA-1	1.83984	7.45392
001-031_T0_COL_LP_5p_N1__TATGCCCAGTGTGGCA-1	3.282	6.84422
001-031_T0_COL_LP_5p_N1__CGGGTCAAGAGTCTGG-1	2.84704	7.77945
001-031_T0_COL_LP_5p_N1__TGCTGCTAGGGATGGG-1	-0.233762	10.8279
001-031_T0_COL_LP_5p_N1__GCGACCAGTTGCGCAC-1	1.75045	5.04927
001-031_T0_COL_LP_5p_N1__TTAGGCAAGAGATGAG-1	2.89793	5.04933
001-031_T0_COL_LP_5p_N1__CTGAAACGTGGTGTAG-1	1.92502	7.56496
001-031_T0_COL_LP_5p_N1__GACTACATCGAGGTAG-1	1.81413	8.74632
001-031_T0_COL_LP_5p_N1__CTTAGGATCCATTCTA-1	7.84095	2.96282
001-031_T0_COL_LP_5p_N1__TAAGCGTGTTCGTGAT-1	1.69411	5.94698
001-031_T0_COL_LP_5p_N1__CAGAATCAGGCTAGGT-1	3.21653	3.26558
001-031_T0_COL_LP_5p_N1__AAAGTAGCAGACGCTC-1	0.936235	9.01664
001-031_T0_COL_LP_5p_N1__ACATGGTGTGTGAATA-1	-0.334266	11.2673
001-031_T0_COL_LP_5p_N1__CATCGGGGTAAGAGGA-1	0.0888775	3.96522
001-031_T0_COL_LP_5p_N1__TACGGATGTACTTAGC-1	1.82123	6.5654
001-031_T0_COL_LP_5p_N1__TGCGCAGAGCAGGCTA-1	1.51554	8.80573
001-031_T0_COL_LP_5p_N1__CTGCTGTTCATAAAGG-1	1.8406	9.08343
001-031_T0_COL_LP_5p_N1__ACGGGTCAGGTGACCA-1	1.30863	9.09681
001-031_T0_COL_LP_5p_N1__GCCTCTAAGAGCTGGT-1	1.85955	8.3765
001-031_T0_COL_LP_5p_N1__CCAATCCAGAATAGGG-1	1.48401	9.0602
001-031_T0_COL_LP_5p_N1__AGAGTGGCATAAAGGT-1	1.53819	9.18861
001-031_T0_COL_LP_5p_N1__CTAATGGTCTTACCTA-1	1.1719	9.45465
001-031_T0_COL_LP_5p_N1__ACGCCAGTCCTGTACC-1	1.35111	4.48704
001-031_T0_COL_LP_5p_N1__GGTGCGTAGACCACGA-1	2.88531	7.88378
001-031_T0_COL_LP_5p_N1__TGACTTTAGTGTACCT-1	2.32708	8.55941
001-031_T0_COL_LP_5p_N1__AGTGAGGCAATAACGA-1	-0.920329	11.554
001-031_T0_COL_LP_5p_N1__GCATGTAAGTGAACGC-1	1.77441	8.7297
001-031_T0_COL_LP_5p_N1__ACGATACAGCAGCGTA-1	0.906288	8.04925
001-031_T0_COL_LP_5p_N1__TGAGCATTCAGAGCTT-1	1.48774	8.5316
001-031_T0_COL_LP_5p_N1__GACGGCTTCTGCGTAA-1	0.85762	10.1241
001-031_T0_COL_LP_5p_N1__TGGGCGTCAACTGCTA-1	8.17205	3.33926
001-031_T0_COL_LP_5p_N1__GTATCTTGTGCGGTAA-1	1.80817	9.04813
001-031_T0_COL_LP_5p_N1__GGCTCGAGTCACCTAA-1	-0.042267	9.70168
001-031_T0_COL_LP_5p_N1__ATTCTACAGGTCATCT-1	1.71649	9.7813
001-031_T0_COL_LP_5p_N1__GATCAGTCAAGCCTAT-1	1.37532	7.80224
001-031_T0_COL_LP_5p_N1__CGCGTTTCATGCCCGA-1	3.43091	3.94196
001-031_T0_COL_LP_5p_N1__CAGCAGCGTAGAGGAA-1	1.50903	7.61691
001-031_T0_COL_LP_5p_N1__AACTTTCTCGGGAGTA-1	1.7114	9.33471
001-031_T0_COL_LP_5p_N1__GACAGAGTCTGAAAGA-1	1.45276	8.70469
001-031_T0_COL_LP_5p_N1__CTACACCTCGATCCCT-1	-0.837518	2.731
001-031_T0_COL_LP_5p_N1__CACACAACAGTGAGTG-1	0.658096	7.8356
001-031_T0_COL_LP_5p_N1__TGCCCTACAGCTGCTG-1	1.5135	8.67582
001-031_T0_COL_LP_5p_N1__GCTTGAACACGGTTTA-1	-0.0372245	8.29212
001-031_T0_COL_LP_5p_N1__TGCACCTTCCGAACGC-1	1.70081	5.96736
001-031_T0_COL_LP_5p_N1__ATTACTCAGAAGCCCA-1	1.24899	3.91745
001-031_T0_COL_LP_5p_N1__ACTATCTCAAAGAATC-1	0.878237	8.92396
001-031_T0_COL_LP_5p_N1__GAATGAATCTTACCGC-1	0.934226	9.1444
001-031_T0_COL_LP_5p_N1__ACCAGTAAGCAGGCTA-1	1.13687	8.51203
001-031_T0_COL_LP_5p_N1__CACATTTGTATGAATG-1	2.04713	10.3246
001-031_T0_COL_LP_5p_N1__CCTCTGATCTGGGCCA-1	0.928999	6.46003
001-031_T0_COL_LP_5p_N1__CCTTCCCCAGGAACGT-1	1.5814	9.32686
001-031_T0_COL_LP_5p_N1__GATGAAATCAATCACG-1	1.22243	8.68634
001-031_T0_COL_LP_5p_N1__ACTATCTGTCCGCTGA-1	-0.216253	2.86847
001-031_T0_COL_LP_5p_N1__CAGAGAGCAGGCAGTA-1	1.69418	8.56648
001-031_T0_COL_LP_5p_N1__CTAGTGATCTTGCATT-1	1.56649	7.77161
001-031_T0_COL_LP_5p_N1__TGGCGCACATGTTCCC-1	1.78655	8.72998
001-031_T0_COL_LP_5p_N1__ACGAGCCCAGATTGCT-1	1.21158	7.59823
001-031_T0_COL_LP_5p_N1__CAGCTAACAAGCCGTC-1	0.669484	11.1188
001-031_T0_COL_LP_5p_N1__TAGAGCTGTACAAGTA-1	0.268104	4.31665
001-031_T0_COL_LP_5p_N1__CTTGGCTCACAAGTAA-1	1.25064	9.0055
001-031_T0_COL_LP_5p_N1__GTGCTTCTCTAGAGTC-1	1.60988	8.79933
001-031_T0_COL_LP_5p_N1__GTGCAGCAGTAGATGT-1	1.12354	8.86299
001-031_T0_COL_LP_5p_N1__CGGTTAATCGCCCTTA-1	0.594222	8.60737
001-031_T0_COL_LP_5p_N1__CTGCCTAAGCTCAACT-1	1.79341	8.92247
001-031_T0_COL_LP_5p_N1__ATCTACTGTGTTAAGA-1	0.0328123	3.96026
001-031_T0_COL_LP_5p_N1__AACCATGCAAGCGTAG-1	-1.09744	1.48323
001-031_T0_COL_LP_5p_N1__CGAATGTGTTAGGGTG-1	1.67213	8.82257
001-031_T0_COL_LP_5p_N1__AGAGCTTCAGTGAGTG-1	2.23696	9.69005
001-031_T0_COL_LP_5p_N1__TCACAAGAGCTAAACA-1	1.79782	8.86558
001-031_T0_COL_LP_5p_N1__AAAGATGCAGACGTAG-1	2.77473	7.99136
001-031_T0_COL_LP_5p_N1__TCCACACAGTGAAGTT-1	1.08692	8.26897
001-031_T0_COL_LP_5p_N1__GAGCAGAGTTATGCGT-1	2.26726	6.07175
001-031_T0_COL_LP_5p_N1__ATTACTCGTACAGACG-1	1.43986	8.90212
001-031_T0_COL_LP_5p_N1__CATCGAATCACGAAGG-1	1.58089	7.66603
001-031_T0_COL_LP_5p_N1__ATCTACTCAAGCCGCT-1	-0.368249	3.60699
001-031_T0_COL_LP_5p_N1__CATCGAATCGCTGATA-1	0.075426	8.93961
001-031_T0_COL_LP_5p_N1__TACACGACATAGACTC-1	1.62796	8.73752
001-031_T0_COL_LP_5p_N1__ACTTACTCATCGGAAG-1	3.21958	6.55321
001-031_T0_COL_LP_5p_N1__GTGCATATCGCATGAT-1	0.744846	8.36241
001-031_T0_COL_LP_5p_N1__TGAGCATCAAATACAG-1	0.485484	9.15689
001-031_T0_COL_LP_5p_N1__ACTTGTTTCTCGCTTG-1	1.29734	8.56964
001-031_T0_COL_LP_5p_N1__CTACGTCTCGGCATCG-1	2.15652	8.86606
001-031_T0_COL_LP_5p_N1__TACCTTATCTTGTACT-1	0.466095	7.12018
001-031_T0_COL_LP_5p_N1__ACACTGATCCCTTGCA-1	1.21414	8.81648
001-031_T0_COL_LP_5p_N1__GGAACTTTCAGATAAG-1	1.38294	8.3808
001-031_T0_COL_LP_5p_N1__CACAGTATCTATCCCG-1	1.70506	7.38814
001-031_T0_COL_LP_5p_N1__GTCCTCAAGTAATCCC-1	1.12132	7.81956
001-031_T0_COL_LP_5p_N1__GGGCACTGTTGTACAC-1	1.60804	9.17117
001-031_T0_COL_LP_5p_N1__GATCAGTAGTCATCCA-1	1.70957	9.92573
001-031_T0_COL_LP_5p_N1__TTCTACAGTGAAATCA-1	0.822784	10.8519
001-031_T0_COL_LP_5p_N1__CACACTCCACCGTTGG-1	1.45714	8.31025
001-031_T0_COL_LP_5p_N1__GACGTTACAGGTCGTC-1	0.754617	6.64057
001-031_T0_COL_LP_5p_N1__CAAGTTGTCTCTGCTG-1	1.70963	7.93786
001-031_T0_COL_LP_5p_N1__CACAGTAAGCTGAACG-1	2.98175	5.12785
001-031_T0_COL_LP_5p_N1__TCGGGACGTAAAGGAG-1	1.56641	9.03563
001-031_T0_COL_LP_5p_N1__GTTCATTTCCAAGCCG-1	-0.534249	7.13819
001-031_T0_COL_LP_5p_N1__CACCACTTCTGTCAAG-1	2.28852	9.5025
001-031_T0_COL_LP_5p_N1__GCGCAGTTCTGTTTGT-1	1.89094	9.01075
001-031_T0_COL_LP_5p_N1__GAATAAGAGGAATCGC-1	1.42113	9.38116
001-031_T0_COL_LP_5p_N1__TTGACTTTCTAAGCCA-1	1.18159	8.04389
001-031_T0_COL_LP_5p_N1__AACTCTTGTAGGGACT-1	1.53639	9.86141
001-031_T0_COL_LP_5p_N1__GTAGTCACACTTCGAA-1	1.38512	7.39258
001-031_T0_COL_LP_5p_N1__CCTTCGACAGTGACAG-1	1.68426	9.2485
001-031_T0_COL_LP_5p_N1__CTGGTCTCAAGCCGTC-1	1.56441	8.60987
001-031_T0_COL_LP_5p_N1__TACCTTAAGAAACCGC-1	1.09712	9.7598
001-031_T0_COL_LP_5p_N1__TGACTTTAGTCCCACG-1	1.57723	8.71032
001-031_T0_COL_LP_5p_N1__ACCAGTATCGAATGCT-1	1.04657	8.98502
001-031_T0_COL_LP_5p_N1__CCATGTCAGCGGCTTC-1	1.80286	9.63113
001-031_T0_COL_LP_5p_N1__GGAGCAAAGGATGGAA-1	1.96678	7.51637
001-031_T0_COL_LP_5p_N1__GCTGCAGAGAAGAAGC-1	2.82297	7.91707
001-031_T0_COL_LP_5p_N1__TTATGCTCACATAACC-1	0.812998	9.7589
001-031_T0_COL_LP_5p_N1__GGATGTTAGTATCTCG-1	-0.461386	9.94193
001-031_T0_COL_LP_5p_N1__GAATGAAAGACTAGAT-1	0.0805726	9.28337
001-031_T0_COL_LP_5p_N1__CGGTTAAAGTTTAGGA-1	1.42353	8.69299
001-031_T0_COL_LP_5p_N1__AGTCTTTCAGCCAATT-1	1.25508	8.42301
001-031_T0_COL_LP_5p_N1__CATATGGAGCACACAG-1	1.15414	10.2419
001-031_T0_COL_LP_5p_N1__CAGCGACAGACTCGGA-1	1.22646	4.58774
001-031_T0_COL_LP_5p_N1__CTCTGGTCAGATGGCA-1	1.70278	8.96064
001-031_T0_COL_LP_5p_N1__CTGCTGTCATCCCACT-1	1.45192	8.37316
001-031_T0_COL_LP_5p_N1__TCGGGACCAAGCCTAT-1	1.25256	8.87971
001-031_T0_COL_LP_5p_N1__TGACTTTTCATGTGGT-1	1.5284	5.95039
001-031_T0_COL_LP_5p_N1__GACCTGGAGAGTGACC-1	2.95142	5.02606
001-031_T0_COL_LP_5p_N1__ACACCGGAGTCGCCGT-1	2.25761	7.32351
001-031_T0_COL_LP_5p_N1__CAAGTTGAGCCACGCT-1	0.698246	8.02069
001-031_T0_COL_LP_5p_N1__GACTACAAGAGATGAG-1	1.42044	10.1097
001-031_T0_COL_LP_5p_N1__AAATGCCAGATGCCAG-1	-0.572307	2.13869
001-031_T0_COL_LP_5p_N1__GGATTACCATGCAACT-1	2.03651	8.04935
001-031_T0_COL_LP_5p_N1__AAACGGGCACCTTGTC-1	-1.02208	1.9855
001-031_T0_COL_LP_5p_N1__ATCATGGAGCCAACAG-1	1.48985	9.19836
001-031_T0_COL_LP_5p_N1__TAAGCGTAGGATGCGT-1	0.926549	8.83807
001-031_T0_COL_LP_5p_N1__AGCTTGATCCTAGAAC-1	1.54283	8.43694
001-031_T0_COL_LP_5p_N1__TTGCCGTGTTCCACTC-1	1.3222	6.66636
001-031_T0_COL_LP_5p_N1__CGTTAGAAGAAGATTC-1	1.38548	8.81688
001-031_T0_COL_LP_5p_N1__CGGAGTCTCCAGGGCT-1	2.51431	8.16924
001-031_T0_COL_LP_5p_N1__GAAATGAAGAGGTTAT-1	1.44258	9.21034
001-031_T0_COL_LP_5p_N1__CAGATCAAGGGAAACA-1	1.51338	8.52459
001-031_T0_COL_LP_5p_N1__AGTTGGTGTTAAAGTG-1	1.84717	9.37191
001-031_T0_COL_LP_5p_N1__GCGCAGTGTACTTGAC-1	1.23522	8.67941
001-031_T0_COL_LP_5p_N1__GAATGAAGTGTGAAAT-1	3.30514	4.11402
001-031_T0_COL_LP_5p_N1__ACCCACTCATCGACGC-1	0.774598	8.3524
001-031_T0_COL_LP_5p_N1__ATCTACTCAGATGGCA-1	1.94601	8.54437
001-031_T0_COL_LP_5p_N1__GTATCTTTCACCGTAA-1	1.959	9.72856
001-031_T0_COL_LP_5p_N1__GATCGCGTCAGTTAGC-1	3.37558	4.02044
001-031_T0_COL_LP_5p_N1__TCCACACAGTGTACCT-1	2.39496	8.10474
001-031_T0_COL_LP_5p_N1__TGGGAAGCATGCTAGT-1	1.95878	7.59626
001-031_T0_COL_LP_5p_N1__ATCATCTAGTGAACGC-1	1.48381	8.65001
001-031_T0_COL_LP_5p_N1__ATCTGCCTCAGGCCCA-1	1.84867	8.81907
001-031_T0_COL_LP_5p_N1__ACGATGTCAAATACAG-1	1.85509	8.67437
001-031_T0_COL_LP_5p_N1__ACGCAGCAGAAACCGC-1	0.448597	3.66155
001-031_T0_COL_LP_5p_N1__GTAGTCAGTAGGGACT-1	-0.209659	8.81829
001-031_T0_COL_LP_5p_N1__CATCGGGCACGTGAGA-1	1.17035	7.16243
001-031_T0_COL_LP_5p_N1__GTTTCTATCTGAAAGA-1	2.21307	9.90088
001-031_T0_COL_LP_5p_N1__AGACGTTAGTCACGCC-1	1.63596	9.48745
001-031_T0_COL_LP_5p_N1__TGTTCCGCAGTTAACC-1	0.242586	9.75286
001-031_T0_COL_LP_5p_N1__TCAGATGGTGACTCAT-1	1.86063	8.48852
001-031_T0_COL_LP_5p_N1__CGATTGAGTCGAGATG-1	1.1057	8.61462
001-031_T0_COL_LP_5p_N1__TAGCCGGTCCTTTCTC-1	1.82642	7.80732
001-031_T0_COL_LP_5p_N1__CAGCGACAGGGCTTGA-1	1.57335	9.32977
001-031_T0_COL_LP_5p_N1__CATATGGTCCGGCACA-1	1.81315	4.44105
001-031_T0_COL_LP_5p_N1__ACTATCTTCAAACCAC-1	-0.128983	2.88688
001-031_T0_COL_LP_5p_N1__TCACGAAAGCTAGTTC-1	1.50569	7.72287
001-031_T0_COL_LP_5p_N1__AGCAGCCGTCTAGCGC-1	1.87218	6.25005
001-031_T0_COL_LP_5p_N1__AGCGGTCTCGAATCCA-1	1.09509	7.13082
001-031_T0_COL_LP_5p_N1__AGGCCACCAAGCGCTC-1	3.15687	7.61149
001-031_T0_COL_LP_5p_N1__TCAACGAGTATCGCAT-1	1.35129	9.74895
001-031_T0_COL_LP_5p_N1__CAGGTGCTCAGTCAGT-1	1.65799	8.19045
001-031_T0_COL_LP_5p_N1__CAGCCGAAGTGTGGCA-1	1.97743	9.47051
001-031_T0_COL_LP_5p_N1__AAGCCGCGTCCAAGTT-1	1.04168	8.61582
001-031_T0_COL_LP_5p_N1__TTTGCGCCACGTCAGC-1	1.76497	6.79322
001-031_T0_COL_LP_5p_N1__CTCTAATAGGCCCTCA-1	1.77531	4.97529
001-031_T0_COL_LP_5p_N1__TACCTATGTTCCGGCA-1	2.07032	10.2131
001-031_T0_COL_LP_5p_N1__TGATTTCGTTCAGGCC-1	0.381879	8.20926
001-031_T0_COL_LP_5p_N1__CATTATCAGCGATGAC-1	0.968273	6.15787
001-031_T0_COL_LP_5p_N1__AACCATGTCAGCGATT-1	1.78135	8.23257
001-031_T0_COL_LP_5p_N1__TTTGTCATCTTTAGGG-1	1.17356	8.7531
001-031_T0_COL_LP_5p_N1__TCAACGATCCTAAGTG-1	1.46296	9.41648
001-031_T0_COL_LP_5p_N1__TGTTCCGAGGGTTTCT-1	0.213482	10.6175
001-031_T0_COL_LP_5p_N1__CCCTCCTAGCACACAG-1	2.42124	8.63169
001-031_T0_COL_LP_5p_N1__CTCGGGATCAACGGGA-1	0.47153	5.57136
001-031_T0_COL_LP_5p_N1__GTCACGGGTTCTGAAC-1	1.27874	8.70248
001-031_T0_COL_LP_5p_N1__CACACCTTCATGGTCA-1	2.14686	10.4051
001-031_T0_COL_LP_5p_N1__AAGTCTGAGCCCGAAA-1	1.43363	8.65907
001-031_T0_COL_LP_5p_N1__CTGTGCTTCAACACGT-1	1.92439	9.35294
001-031_T0_COL_LP_5p_N1__AATCCAGTCGGCGGTT-1	1.97214	9.07541
001-031_T0_COL_LP_5p_N1__TCAGATGAGCCGGTAA-1	1.49449	7.6215
001-031_T0_COL_LP_5p_N1__GTAACTGGTGCGGTAA-1	2.21133	9.14057
001-031_T0_COL_LP_5p_N1__GCCTCTAGTTGATTGC-1	2.07903	9.14688
001-031_T0_COL_LP_5p_N1__AGAGCGATCTCCAGGG-1	1.35502	5.5663
001-031_T0_COL_LP_5p_N1__CTGCCTACACTCGACG-1	1.10049	9.68626
001-031_T0_COL_LP_5p_N1__CGTCCATTCTGTGCAA-1	1.94134	8.79078
001-031_T0_COL_LP_5p_N1__ACCAGTAGTTTCCACC-1	1.1769	8.39643
001-031_T0_COL_LP_5p_N1__ATCTACTTCTTCAACT-1	1.35454	9.87468
001-031_T0_COL_LP_5p_N1__ACCCACTTCGTTACGA-1	1.4396	10.075
001-031_T0_COL_LP_5p_N1__CACAGGCTCTGTACGA-1	0.536607	9.03464
001-031_T0_COL_LP_5p_N1__CCACTACCATAGAAAC-1	2.38947	8.0615
001-031_T0_COL_LP_5p_N1__ATGCGATCATTAACCG-1	0.927237	8.45559
001-031_T0_COL_LP_5p_N1__TGAGGGACATGAACCT-1	0.527728	10.2335
001-031_T0_COL_LP_5p_N1__TCTGAGAAGAAACCAT-1	0.623698	8.92345
001-031_T0_COL_LP_5p_N1__ACCCACTAGACCTAGG-1	0.831441	9.55113
001-031_T0_COL_LP_5p_N1__GTACTTTGTGCAACGA-1	1.33849	8.97476
001-031_T0_COL_LP_5p_N1__AAGTCTGTCAACGGCC-1	1.79218	8.6669
001-031_T0_COL_LP_5p_N1__ACTTACTGTCTAGCCG-1	0.670753	9.89162
001-031_T0_COL_LP_5p_N1__AGAGCTTGTTTAGCTG-1	1.59893	8.19567
001-031_T0_COL_LP_5p_N1__GTAGGCCGTACAGTGG-1	1.64806	9.23073
001-031_T0_COL_LP_5p_N1__CCTACCAGTAGCACGA-1	0.603894	9.6236
001-031_T0_COL_LP_5p_N1__CATATGGCACGGCGTT-1	1.41472	8.89661
001-031_T0_COL_LP_5p_N1__TCCCGATAGCAGACTG-1	3.4534	3.61774
001-031_T0_COL_LP_5p_N1__CCACGGACAAGCCTAT-1	2.00887	5.97273
001-031_T0_COL_LP_5p_N1__CACTCCAAGGCTACGA-1	0.826281	8.92149
001-031_T0_COL_LP_5p_N1__AGGCCGTTCACGACTA-1	2.13178	8.91637
001-031_T0_COL_LP_5p_N1__CAGCATAAGGGCTTGA-1	1.86959	9.13329
001-031_T0_COL_LP_5p_N1__GACTACACAGGATTGG-1	3.53837	3.46701
001-031_T0_COL_LP_5p_N1__CGTCCATTCGCCAGCA-1	1.10421	8.013
001-031_T0_COL_LP_5p_N1__ACACCGGTCTCCAACC-1	0.137731	7.95897
001-031_T0_COL_LP_5p_N1__TGACGGCCATTCTCAT-1	1.46334	7.50796
001-031_T0_COL_LP_5p_N1__TGCACCTTCAACACTG-1	0.351563	4.85851
001-031_T0_COL_LP_5p_N1__GCATGATGTCATGCCG-1	2.2176	8.12284
001-031_T0_COL_LP_5p_N1__GGCTCGACATTTGCCC-1	1.56993	8.17267
001-031_T0_COL_LP_5p_N1__GCTGGGTTCTGCCCTA-1	1.76897	8.81616
001-031_T0_COL_LP_5p_N1__ATTTCTGTCACATAGC-1	1.23245	7.96042
001-031_T0_COL_LP_5p_N1__TCCACACCAGTGGAGT-1	0.255149	6.15876
001-031_T0_COL_LP_5p_N1__GGTGTTATCTCGAGTA-1	3.2864	3.294
001-031_T0_COL_LP_5p_N1__CCATTCGTCTTTAGGG-1	1.42453	8.23111
001-031_T0_COL_LP_5p_N1__TCACAAGTCTGTCAAG-1	1.44331	8.84126
001-031_T0_COL_LP_5p_N1__GCACTCTCAAGGGTCA-1	0.256341	8.90322
001-031_T0_COL_LP_5p_N1__GTCATTTGTCACACGC-1	1.07748	7.75254
001-031_T0_COL_LP_5p_N1__TTTGGTTAGCTAAGAT-1	2.05807	7.7167
001-031_T0_COL_LP_5p_N1__ATGCGATCAAGCGATG-1	1.14972	6.79064
001-031_T0_COL_LP_5p_N1__GTCAAGTTCACGAAGG-1	-0.890368	2.04367
001-031_T0_COL_LP_5p_N1__TAGGCATCATGTTGAC-1	0.938846	8.20045
001-031_T0_COL_LP_5p_N1__GGGCACTGTCTGCCAG-1	1.54291	8.90106
001-031_T0_COL_LP_5p_N1__CACATTTCATGCTAGT-1	0.801819	3.07117
001-031_T0_COL_LP_5p_N1__CTGATAGAGTGTGAAT-1	2.10187	9.80677
001-031_T0_COL_LP_5p_N1__TCCCGATCAGGCGATA-1	1.38099	9.05046
001-031_T0_COL_LP_5p_N1__GCTGGGTCATAGACTC-1	0.299322	11.4541
001-031_T0_COL_LP_5p_N1__AATCCAGCACTCAGGC-1	1.16742	7.84935
001-031_T0_COL_LP_5p_N1__TGAGCATCAGACGCTC-1	1.88034	8.58878
001-031_T0_COL_LP_5p_N1__GTAACGTTCTAGCACA-1	0.923929	7.51364
001-031_T0_COL_LP_5p_N1__TTCGAAGGTAGAAGGA-1	0.880107	6.80814
001-031_T0_COL_LP_5p_N1__ATCACGAAGCCAGGAT-1	0.715699	8.89735
001-031_T0_COL_LP_5p_N1__TCATTACTCCGTTGTC-1	1.65704	8.56947
001-031_T0_COL_LP_5p_N1__TACGGTATCTGGTATG-1	1.25602	9.17332
001-031_T0_COL_LP_5p_N1__TTGTAGGAGATAGCAT-1	1.30333	9.16197
001-031_T0_COL_LP_5p_N1__CTCGTCAAGGACAGAA-1	1.77094	7.6886
001-031_T0_COL_LP_5p_N1__TGACAACTCCGTTGTC-1	1.44936	6.57907
001-031_T0_COL_LP_5p_N1__ACAGCTATCTGGTTCC-1	7.03875	2.17592
001-031_T0_COL_LP_5p_N1__TACTTACGTGCGAAAC-1	0.747396	8.1258
001-031_T0_COL_LP_5p_N1__ACAGCTAAGCCTTGAT-1	-0.329797	9.3371
001-031_T0_COL_LP_5p_N1__CGCCAAGGTCGGCTCA-1	1.57041	9.1117
001-031_T0_COL_LP_5p_N1__CACCACTAGAGCCCAA-1	1.61332	9.11422
001-031_T0_COL_LP_5p_N1__ACATCAGGTTCACCTC-1	1.07691	7.92328
001-031_T0_COL_LP_5p_N1__CGGACTGTCCTAGAAC-1	1.46705	10.1083
001-031_T0_COL_LP_5p_N1__ACAGCCGGTGACGGTA-1	1.25056	5.74991
001-031_T0_COL_LP_5p_N1__GTGCTTCGTAAGGATT-1	-0.0310579	9.18201
001-031_T0_COL_LP_5p_N1__ACCGTAATCGACAGCC-1	1.21532	8.36675
001-031_T0_COL_LP_5p_N1__TGGCGCAAGCGTAATA-1	1.90101	9.04357
001-031_T0_COL_LP_5p_N1__TAGCCGGTCTGCAAGT-1	0.24944	8.96587
001-031_T0_COL_LP_5p_N1__AGCCTAACAGCGAACA-1	0.828925	8.88654
001-031_T0_COL_LP_5p_N1__TACCTTATCTACGAGT-1	1.83976	9.18358
001-031_T0_COL_LP_5p_N1__TCGTACCAGGACATTA-1	0.0604578	6.5191
001-031_T0_COL_LP_5p_N1__TCGTACCTCACAAACC-1	0.763618	8.99975
001-031_T0_COL_LP_5p_N1__TGATTTCTCCTTAATC-1	2.01157	8.16184
001-031_T0_COL_LP_5p_N1__TGTGGTATCAGCACAT-1	0.743086	8.5805
001-031_T0_COL_LP_5p_N1__GTCCTCAGTAACGCGA-1	0.943361	8.66194
001-031_T0_COL_LP_5p_N1__GTCAAGTTCTCCAGGG-1	3.50286	3.6742
001-031_T0_COL_LP_5p_N1__ACTGAACTCGCAAACT-1	2.94894	4.70281
001-031_T0_COL_LP_5p_N1__TTCGGTCCACAGCGTC-1	2.82432	4.46633
001-031_T0_COL_LP_5p_N1__TATCTCATCGCTTAGA-1	0.806098	9.27739
001-031_T0_COL_LP_5p_N1__TTGGAACCATATGCTG-1	1.42609	7.42577
001-031_T0_COL_LP_5p_N1__GGCTGGTCATACGCTA-1	0.742482	10.1207
001-031_T0_COL_LP_5p_N1__CAGCCGAGTATCACCA-1	1.46008	9.64089
001-031_T0_COL_LP_5p_N1__AACTCTTTCTCGTTTA-1	1.54946	8.82684
001-031_T0_COL_LP_5p_N1__ACTTACTAGGCTCTTA-1	1.4922	8.58058
001-031_T0_COL_LP_5p_N1__TGCGCAGGTGTGACGA-1	0.717027	7.95332
001-031_T0_COL_LP_5p_N1__AGTAGTCCATCCCATC-1	2.88779	7.4421
001-031_T0_COL_LP_5p_N1__TCGTAGATCAGTGCAT-1	1.76115	9.26958
001-031_T0_COL_LP_5p_N1__AACGTTGCATGCTGGC-1	0.639306	9.97643
001-031_T0_COL_LP_5p_N1__TCAATCTCAGCGAACA-1	1.66538	9.62627
001-031_T0_COL_LP_5p_N1__CATCGGGGTTTAAGCC-1	-0.664306	8.86225
001-031_T0_COL_LP_5p_N1__CGGACTGTCTTGGGTA-1	1.42042	8.65564
001-031_T0_COL_LP_5p_N1__CTCTGGTCAAGAAGAG-1	1.25231	10.0588
001-031_T0_COL_LP_5p_N1__CTGGTCTTCGGAATCT-1	1.5798	8.91596
001-031_T0_COL_LP_5p_N1__GAGTCCGAGGTTACCT-1	2.53582	6.90937
001-031_T0_COL_LP_5p_N1__TAAGCGTAGAGCTATA-1	-0.333745	9.19648
001-031_T0_COL_LP_5p_N1__AACCGCGAGGTCGGAT-1	1.61749	8.14693
001-031_T0_COL_LP_5p_N1__ACATCAGCAGGTTTCA-1	1.92278	8.19869
001-031_T0_COL_LP_5p_N1__GGATTACCAGATTGCT-1	1.94129	9.90373
001-031_T0_COL_LP_5p_N1__ACGAGGATCTGAGGGA-1	0.443542	8.13997
001-031_T0_COL_LP_5p_N1__CTAACTTTCACGCATA-1	1.49962	9.26286
001-031_T0_COL_LP_5p_N1__GCGCCAATCCGTTGCT-1	1.11957	9.72967
001-031_T0_COL_LP_5p_N1__CTTCTCTGTACTTGAC-1	1.73169	9.04171
001-031_T0_COL_LP_5p_N1__CCTTCGATCAACGGCC-1	2.21043	9.21014
001-031_T0_COL_LP_5p_N1__ATGCGATCACTAGTAC-1	1.52107	7.92586
001-031_T0_COL_LP_5p_N1__TTGGCAAAGGGAGTAA-1	0.794225	9.67459
001-031_T0_COL_LP_5p_N1__GACGTGCAGATAGGAG-1	1.44787	6.41736
001-031_T0_COL_LP_5p_N1__GCTTCCATCGTTGCCT-1	1.36668	8.00249
001-031_T0_COL_LP_5p_N1__CCGTACTGTACAAGTA-1	1.50251	9.18472
001-031_T0_COL_LP_5p_N1__CAGGTGCTCACTATTC-1	0.761486	9.84328
001-031_T0_COL_LP_5p_N1__ATAAGAGTCTTGCATT-1	0.728468	9.21686
001-031_T0_COL_LP_5p_N1__TTCTACAAGACCACGA-1	1.29544	8.64645
001-031_T0_COL_LP_5p_N1__AGGTCATTCACAGGCC-1	3.40228	3.75569
001-031_T0_COL_LP_5p_N1__CTGAAACAGAATCTCC-1	3.3924	3.66884
001-031_T0_COL_LP_5p_N1__CAGCCGATCAACGAAA-1	0.858783	10.3205
001-031_T0_COL_LP_5p_N1__CATCAAGTCGGTCCGA-1	1.27156	7.67996
001-031_T0_COL_LP_5p_N1__AGCGGTCCATACGCTA-1	1.06559	11.1038
001-031_T0_COL_LP_5p_N1__ACCCACTAGTTGAGAT-1	1.16005	9.05518
001-031_T0_COL_LP_5p_N1__TCTGGAAGTGACTACT-1	1.81156	8.76965
001-031_T0_COL_LP_5p_N1__CACCACTGTGAGGGTT-1	1.43721	9.99931
001-031_T0_COL_LP_5p_N1__GTACGTAAGCACCGTC-1	1.31717	9.55447
001-031_T0_COL_LP_5p_N1__AACTCTTCAACAACCT-1	1.48456	9.8992
001-031_T0_COL_LP_5p_N1__GTGAAGGAGATATGCA-1	-1.00709	8.92718
001-031_T0_COL_LP_5p_N1__GTGCATAAGAGCTTCT-1	1.56271	7.61123
001-031_T0_COL_LP_5p_N1__ATTCTACCAATCTACG-1	2.61357	7.86666
001-031_T0_COL_LP_5p_N1__CAAGGCCCACCGCTAG-1	1.09967	9.39766
001-031_T0_COL_LP_5p_N1__CAGTCCTAGAGGGATA-1	1.51885	9.75069
001-031_T0_COL_LP_5p_N1__CTTTGCGAGTCAATAG-1	0.687834	8.37248
001-031_T0_COL_LP_5p_N1__GGGCATCCAGGACCCT-1	1.02389	8.05459
001-031_T0_COL_LP_5p_N1__ATGCGATCATCGGTTA-1	1.7737	7.91191
001-031_T0_COL_LP_5p_N1__ACGCAGCTCCAGTAGT-1	0.0391249	10.2102
001-031_T0_COL_LP_5p_N1__CAGAATCCATTAGCCA-1	1.27431	9.24658
001-031_T0_COL_LP_5p_N1__ACTATCTAGTCCCACG-1	1.73505	8.98508
001-031_T0_COL_LP_5p_N1__TTGCCGTAGGCAGTCA-1	0.170853	10.7171
001-031_T0_COL_LP_5p_N1__CCTTTCTTCAAACCAC-1	0.930566	9.748
001-031_T0_COL_LP_5p_N1__TCTATTGCAACTGCGC-1	0.998001	10.8511
001-031_T0_COL_LP_5p_N1__TCGGGACGTGTGACGA-1	1.08142	9.35888
001-031_T0_COL_LP_5p_N1__GATGAGGCAATTGCTG-1	0.540597	10.9132
001-031_T0_COL_LP_5p_N1__GATCTAGTCCCTGACT-1	1.32919	9.25942
001-031_T0_COL_LP_5p_N1__ACGCCAGTCATTGCGA-1	8.04781	7.06369
001-031_T0_COL_LP_5p_N1__TGCTGCTTCACCCGAG-1	-0.0375445	10.6217
001-031_T0_COL_LP_5p_N1__AAACCTGTCTTGGGTA-1	2.15413	8.42446
001-031_T0_COL_LP_5p_N1__CGCTGGAGTTTAGGAA-1	0.786338	8.40479
001-031_T0_COL_LP_5p_N1__AACGTTGGTAGCGTAG-1	-0.353462	10.0015
001-031_T0_COL_LP_5p_N1__AGCCTAAGTTGTCTTT-1	1.09167	9.05858
001-031_T0_COL_LP_5p_N1__GTTCGGGAGCTAAGAT-1	1.3908	10.1373
001-031_T0_COL_LP_5p_N1__GTTCTCGCACCAGGTC-1	1.51963	9.06589
001-031_T0_COL_LP_5p_N1__ACATGGTTCATTCACT-1	2.70339	8.18107
001-031_T0_COL_LP_5p_N1__ATTGGTGCACGCGAAA-1	1.26006	9.52933
001-031_T0_COL_LP_5p_N1__TTCTTAGGTCAATACC-1	0.825337	9.28008
001-031_T0_COL_LP_5p_N1__TGGCTGGCAATCCGAT-1	0.383503	9.83165
001-031_T0_COL_LP_5p_N1__AGCTCTCTCCTGCCAT-1	1.48105	8.95573
001-031_T0_COL_LP_5p_N1__ACGGCCACAATACGCT-1	0.914751	9.11898
001-031_T0_COL_LP_5p_N1__GAGGTGAAGAACTGTA-1	-0.343074	11.4189
001-031_T0_COL_LP_5p_N1__AGAATAGAGCCATCGC-1	0.0235727	10.3139
001-031_T0_COL_LP_5p_N1__TTCTACATCTGCCCTA-1	1.22501	8.77739
001-031_T0_COL_LP_5p_N1__GACGCGTGTCGGCTCA-1	1.77278	8.78917
001-031_T0_COL_LP_5p_N1__CGGACTGGTGCAGTAG-1	0.862596	8.36238
001-031_T0_COL_LP_5p_N1__GTCACAAAGAGATGAG-1	1.08402	8.80625
001-031_T0_COL_LP_5p_N1__CCTAGCTAGCTTCGCG-1	1.09177	7.63642
001-031_T0_COL_LP_5p_N1__CCTTTCTAGTGTACCT-1	1.74583	10.2222
001-031_T0_COL_LP_5p_N1__CGAACATAGCCAGGAT-1	1.45596	7.80094
001-031_T0_COL_LP_5p_N1__AACTCAGCAAGCGCTC-1	1.07684	10.1108
001-031_T0_COL_LP_5p_N1__CTACACCAGGACAGAA-1	1.66168	9.17867
001-031_T0_COL_LP_5p_N1__CTTAACTGTCACTGGC-1	1.86421	10.1015
001-031_T0_COL_LP_5p_N1__GGGCATCGTAAGTAGT-1	1.28829	8.57536
001-031_T0_COL_LP_5p_N1__TGACTAGCAAGACACG-1	1.04581	8.8708
001-031_T0_COL_LP_5p_N1__ACATCAGCATTGGCGC-1	1.56588	7.78579
001-031_T0_COL_LP_5p_N1__CGAATGTAGTAGGCCA-1	1.45543	5.69867
001-031_T0_COL_LP_5p_N1__TGTGGTACAAACTGCT-1	1.94559	8.99624
001-031_T0_COL_LP_5p_N1__CTGATAGGTCAAACTC-1	3.33569	4.24954
001-031_T0_COL_LP_5p_N1__CTGTTTAGTTATCCGA-1	0.966931	9.04337
001-031_T0_COL_LP_5p_N1__CTGCCTACAACAACCT-1	1.59617	10.151
001-031_T0_COL_LP_5p_N1__CTAATGGGTGGTACAG-1	-0.391038	9.55644
001-031_T0_COL_LP_5p_N1__GGTGCGTCATTGAGCT-1	0.497285	9.63815
001-031_T0_COL_LP_5p_N1__TTCCCAGTCTCCTATA-1	0.883355	9.26192
001-031_T0_COL_LP_5p_N1__GCGCCAATCGTTTGCC-1	0.240733	8.86388
001-031_T0_COL_LP_5p_N1__CGGAGCTTCAGGCGAA-1	1.92484	8.77439
001-031_T0_COL_LP_5p_N1__GAGTCCGTCTGTCTAT-1	1.91034	9.11294
001-031_T0_COL_LP_5p_N1__AACTTTCGTGCAGGTA-1	0.393181	9.50915
001-031_T0_COL_LP_5p_N1__CGTAGCGTCTAGAGTC-1	2.4928	8.29998
001-031_T0_COL_LP_5p_N1__TACGGGCCAACAACCT-1	2.47735	7.10092
001-031_T0_COL_LP_5p_N1__ATCTGCCAGCCACGTC-1	1.10954	8.21557
001-031_T0_COL_LP_5p_N1__TAAGTGCCAGCTGGCT-1	0.929693	8.20059
001-031_T0_COL_LP_5p_N1__GCTCTGTCATATGGTC-1	1.73557	9.33216
001-031_T0_COL_LP_5p_N1__AGTCTTTCAAGTAGTA-1	0.893491	9.46653
001-031_T0_COL_LP_5p_N1__CGAGCCAAGCAGACTG-1	0.767898	8.97331
001-031_T0_COL_LP_5p_N1__GTTACAGGTTTGTGTG-1	0.496733	7.66804
001-031_T0_COL_LP_5p_N1__AACTGGTTCACCAGGC-1	1.57734	5.77553
001-031_T0_COL_LP_5p_N1__TACGGATGTGATGTCT-1	-0.437518	8.95607
001-031_T0_COL_LP_5p_N1__TTGGAACGTATCTGCA-1	0.555225	6.89544
001-031_T0_COL_LP_5p_N1__AGAGTGGCACCAGGTC-1	0.50383	10.2449
001-031_T0_COL_LP_5p_N1__TGAGGGACATAACCTG-1	0.0350273	10.7357
001-031_T0_COL_LP_5p_N1__ACGTCAATCGTACCGG-1	1.50144	9.21841
001-031_T0_COL_LP_5p_N1__ATCCACCGTAAGGATT-1	1.73154	8.79866
001-031_T0_COL_LP_5p_N1__CTCTGGTTCTATGTGG-1	0.675843	4.97104
001-031_T0_COL_LP_5p_N1__CGTCCATCAAGGGTCA-1	1.52889	9.76159
001-031_T0_COL_LP_5p_N1__GCATGCGCATAAAGGT-1	0.623763	8.94701
001-031_T0_COL_LP_5p_N1__CAGGTGCAGTCTTGCA-1	2.9296	7.76792
001-031_T0_COL_LP_5p_N1__GGCAATTTCCCGGATG-1	1.58314	9.61926
001-031_T0_COL_LP_5p_N1__GTTACAGGTCCGTTAA-1	0.673068	9.69571
001-031_T0_COL_LP_5p_N1__AGGCCGTAGGGTGTTG-1	2.691	5.93125
001-031_T0_COL_LP_5p_N1__CGCTTCACAAGAAAGG-1	1.19164	9.93947
001-031_T0_COL_LP_5p_N1__AAGGTTCTCTACTTAC-1	1.68789	8.94484
001-031_T0_COL_LP_5p_N1__CAACCTCTCTAGAGTC-1	1.69241	7.99742
001-031_T0_COL_LP_5p_N1__AACTCCCTCTAACTCT-1	2.08103	9.98029
001-031_T0_COL_LP_5p_N1__CACCACTAGGATGTAT-1	0.674444	8.86801
001-031_T0_COL_LP_5p_N1__ATCATCTCAGGAATGC-1	1.37651	7.26125
001-031_T0_COL_LP_5p_N1__AACCATGAGGCCGAAT-1	1.81867	9.35234
001-031_T0_COL_LP_5p_N1__GAGCAGATCATCTGTT-1	0.537991	8.73372
001-031_T0_COL_LP_5p_N1__GGGACCTAGCCCAACC-1	0.47199	3.33818
001-031_T0_COL_LP_5p_N1__GTCACGGAGGTGTTAA-1	1.20062	8.28693
001-031_T0_COL_LP_5p_N1__CATCCACGTGTATGGG-1	2.02213	9.33645
001-031_T0_COL_LP_5p_N1__TGCCCTAGTATATGAG-1	0.759716	9.26796
001-031_T0_COL_LP_5p_N1__GGTATTGGTTATTCTC-1	0.815281	9.53048
001-031_T0_COL_LP_5p_N1__GGATTACTCATGTGGT-1	1.58569	9.82454
001-031_T0_COL_LP_5p_N1__CCTAAAGCACCTGGTG-1	2.40575	8.31904
001-031_T0_COL_LP_5p_N1__CTCTACGCACAACGTT-1	1.70509	8.46295
001-031_T0_COL_LP_5p_N1__CACACTCAGCGTTCCG-1	2.03782	7.50767
001-031_T0_COL_LP_5p_N1__TTATGCTGTGCTGTAT-1	1.70069	7.35998
001-031_T0_COL_LP_5p_N1__TTAGGCACAATAGCGG-1	0.653233	8.32613
001-031_T0_COL_LP_5p_N1__TGCTACCTCTCGCTTG-1	1.58518	8.23585
001-031_T0_COL_LP_5p_N1__TCTCTAACAAGTTAAG-1	1.05306	8.42633
001-031_T0_COL_LP_5p_N1__CAGATCAAGGAACTGC-1	1.21895	7.37452
001-031_T0_COL_LP_5p_N1__CGACTTCAGGACCACA-1	1.46152	9.0792
001-031_T0_COL_LP_5p_N1__TAGAGCTCAACACCCG-1	2.47856	9.42898
001-031_T0_COL_LP_5p_N1__CATGACATCCGCGTTT-1	1.26505	7.23628
001-031_T0_COL_LP_5p_N1__TAGAGCTCAGGTTTCA-1	0.214093	4.91063
001-031_T0_COL_LP_5p_N1__AACTCCCTCACATAGC-1	2.09527	9.6504
001-031_T0_COL_LP_5p_N1__GGTGAAGAGACGCTTT-1	0.308078	11.209
001-031_T0_COL_LP_5p_N1__CGGAGCTAGGAATTAC-1	1.98675	9.21321
001-031_T0_COL_LP_5p_N1__TCAGCAAGTCGCTTTC-1	0.648698	7.64226
001-031_T0_COL_LP_5p_N1__GAACCTATCAGAGACG-1	0.57916	8.88428
001-031_T0_COL_LP_5p_N1__ATTTCTGGTCCTAGCG-1	0.622597	7.8599
001-031_T0_COL_LP_5p_N1__AGCATACTCGTATCAG-1	1.03491	8.60487
001-031_T0_COL_LP_5p_N1__CTACATTTCCAAACAC-1	2.52158	7.82631
001-031_T0_COL_LP_5p_N1__GCAGTTATCCTTCAAT-1	1.29972	9.91774
001-031_T0_COL_LP_5p_N1__ACGGGCTGTCCGTCAG-1	0.0907672	11.4569
001-031_T0_COL_LP_5p_N1__GGCAATTGTAGAAAGG-1	0.940266	8.80295
001-031_T0_COL_LP_5p_N1__CTTGGCTGTCTCCATC-1	0.658759	7.83076
001-031_T0_COL_LP_5p_N1__AGCTCTCTCCAAACAC-1	1.29008	9.74296
001-031_T0_COL_LP_5p_N1__GGGACCTAGAGAACAG-1	1.53296	9.86389
001-031_T0_COL_LP_5p_N1__TCTCTAAGTGCGCTTG-1	-0.0824939	9.10572
001-031_T0_COL_LP_5p_N1__GCTTCCAGTCCAACTA-1	1.27494	9.33613
001-031_T0_COL_LP_5p_N1__ACTTTCAAGATGTCGG-1	1.43034	8.3672
001-031_T0_COL_LP_5p_N1__TGAGCCGAGAGAACAG-1	0.476248	9.40204
001-031_T0_COL_LP_5p_N1__AGCATACGTTTAGCTG-1	0.266863	9.9754
001-031_T0_COL_LP_5p_N1__CGGACTGAGTATCTCG-1	1.3349	10.132
001-031_T0_COL_LP_5p_N1__GCTGGGTTCAGCCTAA-1	-0.297966	11.1731
001-031_T0_COL_LP_5p_N1__GATTCAGTCGCCCTTA-1	0.893608	8.46278
001-031_T0_COL_LP_5p_N1__GGGATGAAGATGTTAG-1	1.364	8.98467
001-031_T0_COL_LP_5p_N1__CCACTACAGACGCAAC-1	-0.875219	8.92332
001-031_T0_COL_LP_5p_N1__ATTACTCGTGTGAAAT-1	-0.44897	8.1696
001-031_T0_COL_LP_5p_N1__GTGCAGCTCAGTCCCT-1	1.71469	5.2115
001-031_T0_COL_LP_5p_N1__CAGCTGGTCCACGAAT-1	1.74907	9.35644
001-031_T0_COL_LP_5p_N1__TTAGGACGTCTCTTAT-1	1.74675	9.15755
001-031_T0_COL_LP_5p_N1__TGCGGGTGTCCAAGTT-1	1.80229	6.99914
001-031_T0_COL_LP_5p_N1__ACTGAGTAGAAGGCCT-1	0.897638	7.56374
001-031_T0_COL_LP_5p_N1__CGGGTCATCAGCAACT-1	0.365506	9.23565
001-031_T0_COL_LP_5p_N1__CCAATCCGTGTAACGG-1	0.240742	8.38827
001-031_T0_COL_LP_5p_N1__TGCACCTAGCCCGAAA-1	1.60139	8.55235
001-031_T0_COL_LP_5p_N1__CACCACTAGGACACCA-1	0.152756	9.5953
001-031_T0_COL_LP_5p_N1__GCATGATGTTTAAGCC-1	1.78865	8.33858
001-031_T0_COL_LP_5p_N1__TTGCCGTCAAGTTAAG-1	1.45927	10.4387
001-031_T0_COL_LP_5p_N1__TGCCCATAGGTCATCT-1	3.13815	7.22711
001-031_T0_COL_LP_5p_N1__TTATGCTTCCATTCTA-1	1.23392	9.69762
001-031_T0_COL_LP_5p_N1__CCACCTATCCTTGCCA-1	1.31383	8.50081
001-031_T0_COL_LP_5p_N1__CTTGGCTGTAAGTAGT-1	0.15029	10.0615
001-031_T0_COL_LP_5p_N1__CGAGAAGAGCCACGCT-1	1.26942	7.49187
001-031_T0_COL_LP_5p_N1__GTAGGCCTCCACGTTC-1	1.86788	8.39061
001-031_T0_COL_LP_5p_N1__AACGTTGAGTGGAGAA-1	1.71204	9.27268
001-031_T0_COL_LP_5p_N1__TCACAAGGTAGCGATG-1	1.93547	9.37273
001-031_T0_COL_LP_5p_N1__TGCCCTACAGCCACCA-1	1.56379	10.4454
001-031_T0_COL_LP_5p_N1__TTTGTCACATGGGAAC-1	1.0377	8.18345
001-031_T0_COL_LP_5p_N1__CTTCTCTCAAAGTGCG-1	-0.928636	10.825
001-031_T0_COL_LP_5p_N1__TTGTAGGGTGGTGTAG-1	-0.143197	2.90073
001-031_T0_COL_LP_5p_N1__GTCTTCGCAGTTTACG-1	1.7047	8.99912
001-031_T0_COL_LP_5p_N1__GGAGCAAAGAAGGCCT-1	1.27926	9.61413
001-031_T0_COL_LP_5p_N1__TGCGCAGCAAAGCGGT-1	1.1791	9.29293
001-031_T0_COL_LP_5p_N1__GAGCAGAGTAACGACG-1	1.62456	7.83109
001-031_T0_COL_LP_5p_N1__GGAAAGCAGAACAATC-1	1.10241	9.76176
001-031_T0_COL_LP_5p_N1__TGAGCATGTCTTCAAG-1	1.552	8.95003
001-031_T0_COL_LP_5p_N1__TTGACTTTCTTTAGTC-1	1.50782	8.87585
001-031_T0_COL_LP_5p_N1__CTCGAAATCCGCATCT-1	0.61051	8.14485
001-031_T0_COL_LP_5p_N1__CACACTCTCTCAACTT-1	0.861492	6.70413
001-031_T0_COL_LP_5p_N1__GAACATCAGACATAAC-1	0.612718	9.37162
001-031_T0_COL_LP_5p_N1__TCAGATGTCATCATTC-1	0.973072	9.75182
001-031_T0_COL_LP_5p_N1__TCATTTGGTGCACCAC-1	1.96827	8.4557
001-031_T0_COL_LP_5p_N1__ACTTACTTCCATTCTA-1	2.02908	9.63509
001-031_T0_COL_LP_5p_N1__ATCTGCCGTGCAGACA-1	1.19547	8.96304
001-031_T0_COL_LP_5p_N1__CTGTTTACACGACTCG-1	8.07332	7.1152
001-031_T0_COL_LP_5p_N1__CGGAGTCAGGTAGCTG-1	2.08628	9.01639
001-031_T0_COL_LP_5p_N1__AGCATACGTGGTGTAG-1	1.54242	7.97369
001-031_T0_COL_LP_5p_N1__ATTGGACAGTTATCGC-1	1.27263	9.11197
001-031_T0_COL_LP_5p_N1__CAGCATAGTTTGTTGG-1	1.15276	8.07634
001-031_T0_COL_LP_5p_N1__GATCAGTGTCAGAAGC-1	3.52417	3.3844
001-031_T0_COL_LP_5p_N1__CAAGTTGCAACTGCGC-1	1.05059	9.65078
001-031_T0_COL_LP_5p_N1__GTACGTAAGGTTACCT-1	-0.207234	9.18956
001-031_T0_COL_LP_5p_N1__AGAGCTTCATTCACTT-1	1.46917	9.0265
001-031_T0_COL_LP_5p_N1__CGTAGCGAGTACGACG-1	0.430343	9.63505
001-031_T0_COL_LP_5p_N1__TCAGATGGTAAGGATT-1	1.18856	9.92559
001-031_T0_COL_LP_5p_N1__GACGTTAAGAAGGTTT-1	0.976933	9.35464
001-031_T0_COL_LP_5p_N1__ACGATACCACGAGGTA-1	1.83623	8.18299
001-031_T0_COL_LP_5p_N1__AGAGCGACAAATACAG-1	0.525345	9.89994
001-031_T0_COL_LP_5p_N1__AGAGCTTAGGTACTCT-1	-0.0520238	8.62606
001-031_T0_COL_LP_5p_N1__TACGGATCACCAGTTA-1	-0.788655	9.27504
001-031_T0_COL_LP_5p_N1__AGACGTTGTTTGACAC-1	1.84885	9.44723
001-031_T0_COL_LP_5p_N1__CTTGGCTAGATAGTCA-1	0.704077	11.0366
001-031_T0_COL_LP_5p_N1__AGGTCCGAGATCGGGT-1	1.04125	7.79824
001-031_T0_COL_LP_5p_N1__CACCACTCAGACGTAG-1	0.517833	9.32718
001-031_T0_COL_LP_5p_N1__GTTTCTAGTAGATTAG-1	1.78149	10.8029
001-031_T0_COL_LP_5p_N1__AAAGCAAGTAATCGTC-1	1.77952	8.89089
001-031_T0_COL_LP_5p_N1__AACGTTGCATCAGTCA-1	3.33841	3.16478
001-031_T0_COL_LP_5p_N1__GAATAAGGTCTCACCT-1	1.03511	8.7498
001-031_T0_COL_LP_5p_N1__CGCCAAGTCGAACGGA-1	0.68193	7.24943
001-031_T0_COL_LP_5p_N1__AGATCTGGTTTCGCTC-1	1.21781	5.57362
001-031_T0_COL_LP_5p_N1__CGTTGGGTCCTGCCAT-1	-0.359804	11.5933
001-031_T0_COL_LP_5p_N1__AAGGTTCTCACGCATA-1	0.988683	9.06249
001-031_T0_COL_LP_5p_N1__CTCCTAGCACCGAATT-1	-0.626889	9.8758
001-031_T0_COL_LP_5p_N1__CATCAGAAGCGGATCA-1	1.70077	7.99017
001-031_T0_COL_LP_5p_N1__ACCGTAAGTCGCTTTC-1	-0.511095	8.45093
001-031_T0_COL_LP_5p_N1__CTTGGCTTCTTGTTTG-1	1.58998	9.45948
001-031_T0_COL_LP_5p_N1__ATGTGTGCACGAAATA-1	1.31986	10.1972
001-031_T0_COL_LP_5p_N1__TAGGCATCATGCATGT-1	0.00931403	7.91591
001-031_T0_COL_LP_5p_N1__ACTTTCAAGTCCAGGA-1	3.52088	3.48579
001-031_T0_COL_LP_5p_N1__TTAACTCTCTTGACGA-1	-1.12764	9.61341
001-031_T0_COL_LP_5p_N1__GTCACGGAGCGTTCCG-1	1.46759	8.24847
001-031_T0_COL_LP_5p_N1__CAACCTCAGGGATACC-1	-0.462164	10.365
001-031_T0_COL_LP_5p_N1__TTGCCGTTCTCCGGTT-1	0.892336	9.99754
001-031_T0_COL_LP_5p_N1__CTTTGCGCAGTCAGAG-1	0.545496	9.20764
001-031_T0_COL_LP_5p_N1__TACAGTGTCGGCGCAT-1	1.74763	8.07189
001-031_T0_COL_LP_5p_N1__CTCTGGTTCCTTTCGG-1	1.84342	8.56709
001-031_T0_COL_LP_5p_N1__AGGCCACCAATTGCTG-1	1.28032	9.90621
001-031_T0_COL_LP_5p_N1__GCGCCAACAAGTTGTC-1	0.554745	3.87123
001-031_T0_COL_LP_5p_N1__TTAACTCGTCTTCGTC-1	1.19864	7.90707
001-031_T0_COL_LP_5p_N1__ACTTTCATCCGTAGGC-1	0.673247	7.95742
001-031_T0_COL_LP_5p_N1__AGCTCCTGTCGGCACT-1	1.93564	8.8938
001-031_T0_COL_LP_5p_N1__GTTTCTAAGTCACGCC-1	0.110191	9.66332
001-031_T0_COL_LP_5p_N1__AACTCTTAGATAGGAG-1	1.88864	9.0231
001-031_T0_COL_LP_5p_N1__ACACCCTCACGAGAGT-1	-0.79558	9.15798
001-031_T0_COL_LP_5p_N1__GAAACTCTCTGAGGGA-1	-0.143072	9.63379
001-031_T0_COL_LP_5p_N1__ACCTTTAGTCAATGTC-1	1.65711	8.50181
001-031_T0_COL_LP_5p_N1__CGGAGCTAGGGTGTGT-1	0.812162	9.78263
001-031_T0_COL_LP_5p_N1__GACGGCTCAAACAACA-1	2.05831	9.48009
001-031_T0_COL_LP_5p_N1__CCTTACGGTATCTGCA-1	1.66912	8.70026
001-031_T0_COL_LP_5p_N1__ACACCCTTCAGTGCAT-1	0.320396	9.90572
001-031_T0_COL_LP_5p_N1__CTGTGCTAGGATGGTC-1	1.46585	8.58186
001-031_T0_COL_LP_5p_N1__ACCAGTAGTGCATCTA-1	2.3006	8.42525
001-031_T0_COL_LP_5p_N1__AGGTCCGCAATGAAAC-1	1.94721	8.81926
001-031_T0_COL_LP_5p_N1__GTTCGGGAGCTGAACG-1	1.48688	9.46819
001-031_T0_COL_LP_5p_N1__CGTCACTAGTTGCAGG-1	0.820916	8.42848
001-031_T0_COL_LP_5p_N1__CGGCTAGCATTAGCCA-1	0.16022	10.5892
001-031_T0_COL_LP_5p_N1__ACACCGGAGTGGGTTG-1	0.776699	8.77254
001-031_T0_COL_LP_5p_N1__GATGCTACAAGACACG-1	0.166275	9.88012
001-031_T0_COL_LP_5p_N1__CATCAGAGTGAGTGAC-1	0.0682627	8.30767
001-031_T0_COL_LP_5p_N1__GCATGATTCGGCGGTT-1	0.785583	8.06244
001-031_T0_COL_LP_5p_N1__TTTGTCACAGCTGTTA-1	1.68281	7.97685
001-031_T0_COL_LP_5p_N1__CCTTACGCAGCTGTGC-1	3.15559	7.55348
001-031_T0_COL_LP_5p_N1__GGCGACTCATGCCTAA-1	1.44394	8.51776
001-031_T0_COL_LP_5p_N1__GAAGCAGGTTGCTCCT-1	1.18809	8.71906
001-031_T0_COL_LP_5p_N1__CGTTAGAGTACACCGC-1	0.238537	8.79315
001-031_T0_COL_LP_5p_N1__TGGCTGGAGACAAAGG-1	-0.353798	10.4563
001-031_T0_COL_LP_5p_N1__GTTCATTCAGTCAGAG-1	-0.159821	8.41006
001-031_T0_COL_LP_5p_N1__AATCGGTTCTGATTCT-1	0.25357	8.89963
001-031_T0_COL_LP_5p_N1__CGTCACTAGGAATTAC-1	0.865674	9.90575
001-031_T0_COL_LP_5p_N1__CGAGCACGTATAAACG-1	1.82169	9.583
001-031_T0_COL_LP_5p_N1__CCAATCCTCTGTGCAA-1	0.216424	8.98331
001-031_T0_COL_LP_5p_N1__GTCACAAGTATAGTAG-1	1.81488	9.24402
001-031_T0_COL_LP_5p_N1__CACATAGCAAAGTGCG-1	1.71149	8.65826
001-031_T0_COL_LP_5p_N1__CGGACTGTCCTAGTGA-1	1.13812	9.29301
001-031_T0_COL_LP_5p_N1__CAAGTTGAGGCAATTA-1	2.05875	9.6191
001-031_T0_COL_LP_5p_N1__TCAGGATTCTTGAGAC-1	1.08177	8.45229
001-031_T0_COL_LP_5p_N1__GTCAAGTAGAGTCTGG-1	0.186484	9.75464
001-031_T0_COL_LP_5p_N1__ACTGCTCCAGGACCCT-1	1.5024	8.87102
001-031_T0_COL_LP_5p_N1__CGTCACTAGAATAGGG-1	-0.299779	8.19889
001-031_T0_COL_LP_5p_N1__CTTCTCTCAATGGAGC-1	0.517377	10.6299
001-031_T0_COL_LP_5p_N1__AAAGCAAAGATAGTCA-1	0.208697	7.22277
001-031_T0_COL_LP_5p_N1__GCTTCCACACAGTCGC-1	0.22523	8.76097
001-031_T0_COL_LP_5p_N1__GCGCAGTTCGAACGGA-1	0.97924	8.16575
001-031_T0_COL_LP_5p_N1__CGACTTCCAATCACAC-1	0.568139	8.64489
001-031_T0_COL_LP_5p_N1__CGGAGCTCATCAGTCA-1	0.0698963	10.1293
001-031_T0_COL_LP_5p_N1__CTCTAATTCGCATGAT-1	-0.0701214	10.6144
001-031_T0_COL_LP_5p_N1__GTCATTTGTCTAGAGG-1	1.76026	8.36234
001-031_T0_COL_LP_5p_N1__TAGACCACAGCTGTGC-1	-0.986113	9.05689
001-031_T0_COL_LP_5p_N1__GACTACAGTCTCCCTA-1	0.495942	8.56432
001-031_T0_COL_LP_5p_N1__CATCCACCATATGGTC-1	1.3964	8.96775
001-031_T0_COL_LP_5p_N1__AACTGGTGTGTTGAGG-1	1.89328	9.30268
001-031_T0_COL_LP_5p_N1__TGGTTAGTCCCAACGG-1	1.64503	9.47307
001-031_T0_COL_LP_5p_N1__TGGCTGGTCAACTCTT-1	0.400466	10.4641
001-031_T0_COL_LP_5p_N1__GTACTTTTCTGGAGCC-1	1.01625	7.8091
001-031_T0_COL_LP_5p_N1__TCGTACCTCTGACCTC-1	1.32825	6.35349
001-031_T0_COL_LP_5p_N1__GATCGTATCTGATACG-1	1.21914	10.5347
001-031_T0_COL_LP_5p_N1__GGGCACTCATATGCTG-1	1.20555	9.30625
001-031_T0_COL_LP_5p_N1__CCCATACGTAAGAGAG-1	3.14513	3.27722
001-031_T0_COL_LP_5p_N1__GTACGTATCACAAACC-1	-0.506353	9.26397
001-031_T0_COL_LP_5p_N1__ATAACGCAGAAGGCCT-1	1.68228	8.79817
001-031_T0_COL_LP_5p_N1__GACAGAGAGTTTAGGA-1	-0.81629	10.0906
001-031_T0_COL_LP_5p_N1__CAGCTGGCACATAACC-1	1.46857	9.66665
001-031_T0_COL_LP_5p_N1__GTTTCTAAGAAGGTTT-1	1.46827	9.63502
001-031_T0_COL_LP_5p_N1__TCACGAACACAGCGTC-1	-0.0410208	8.11232
001-031_T0_COL_LP_5p_N1__GCAAACTTCCCAGGTG-1	0.581668	9.05443
001-031_T0_COL_LP_5p_N1__GCGCGATAGCTACCGC-1	1.61262	8.8142
001-031_T0_COL_LP_5p_N1__CAGATCACAGCTGTTA-1	0.778353	8.93357
001-031_T0_COL_LP_5p_N1__AATCCAGGTAAAGGAG-1	1.05453	9.20021
001-031_T0_COL_LP_5p_N1__CTTAGGAGTATGAAAC-1	0.0154416	10.2048
001-031_T0_COL_LP_5p_N1__TAGAGCTAGCAGGTCA-1	-0.320253	8.81403
001-031_T0_COL_LP_5p_N1__GCATGCGCACCAGGTC-1	-0.889661	2.47909
001-031_T0_COL_LP_5p_N1__GCTCCTACAGACGCAA-1	1.29288	8.40557
001-031_T0_COL_LP_5p_N1__CAGCGACGTTCAACCA-1	1.60599	9.30525
001-031_T0_COL_LP_5p_N1__TGCGCAGAGTGCCATT-1	0.619822	9.17886
001-031_T0_COL_LP_5p_N1__TTGGCAAAGGGAAACA-1	-0.595905	9.96789
001-031_T0_COL_LP_5p_N1__GCGGGTTAGTAGGTGC-1	1.88767	8.39106
001-031_T0_COL_LP_5p_N1__TGGTTAGCAGCCTTGG-1	0.445737	10.0988
001-031_T0_COL_LP_5p_N1__AGGTCATTCACGAAGG-1	1.09483	10.0196
001-031_T0_COL_LP_5p_N1__ATTGGACCAAACTGCT-1	0.95303	9.3834
001-031_T0_COL_LP_5p_N1__CAGTAACGTAGAGGAA-1	1.37089	8.9505
001-031_T0_COL_LP_5p_N1__TTGCCGTTCGAGGTAG-1	0.492472	10.9038
001-031_T0_COL_LP_5p_N1__GTGCATACAAGGGTCA-1	0.237837	9.58321
001-031_T0_COL_LP_5p_N1__GGACAGAAGAACTCGG-1	0.826465	3.73
001-031_T0_COL_LP_5p_N1__CCTTACGTCCATTCTA-1	1.64571	8.63527
001-031_T0_COL_LP_5p_N1__TTGGCAATCCTGTAGA-1	1.54901	7.14963
001-031_T0_COL_LP_5p_N1__GCCTCTAGTAAGTAGT-1	1.61559	8.13655
001-031_T0_COL_LP_5p_N1__TGGGCGTAGCTGAACG-1	1.89385	9.28164
001-031_T0_COL_LP_5p_N1__ACTGTCCTCACTTACT-1	-0.274121	10.1017
001-031_T0_COL_LP_5p_N1__CCACTACAGCGTTTAC-1	1.76763	8.77945
001-031_T0_COL_LP_5p_N1__GCGCAACTCAACCATG-1	0.141783	7.35478
001-031_T0_COL_LP_5p_N1__AACGTTGCATCGGTTA-1	1.39377	9.00375
001-031_T0_COL_LP_5p_N1__AGTCTTTAGAAACCTA-1	0.302071	10.0124
001-031_T0_COL_LP_5p_N1__GTTCTCGGTTCGCGAC-1	1.32719	8.39375
001-031_T0_COL_LP_5p_N1__GACTACAAGTAGGCCA-1	0.401332	10.4367
001-031_T0_COL_LP_5p_N1__ACGGCCATCAAACCGT-1	1.9152	9.62618
001-031_T0_COL_LP_5p_N1__CACATAGCAATCCAAC-1	1.05279	7.67571
001-031_T0_COL_LP_5p_N1__CAACCTCTCGTACCGG-1	1.17684	8.63961
001-031_T0_COL_LP_5p_N1__CCTAAAGCATCCCACT-1	1.23461	8.22034
001-031_T0_COL_LP_5p_N1__ATTGGACCAGTCGTGC-1	0.827036	2.53131
001-031_T0_COL_LP_5p_N1__CTAATGGGTAAAGTCA-1	7.8833	5.57735
001-031_T0_COL_LP_5p_N1__TCAACGATCTGTGCAA-1	3.43028	3.44277
001-031_T0_COL_LP_5p_N1__CGCTGGACATGACATC-1	0.865457	8.81209
001-031_T0_COL_LP_5p_N1__CAAGGCCGTCAGAATA-1	1.0338	8.30175
001-031_T0_COL_LP_5p_N1__GCATGATTCACGCGGT-1	1.91432	5.52893
001-031_T0_COL_LP_5p_N1__ACCAGTATCTGTCTAT-1	1.24271	9.5421
001-031_T0_COL_LP_5p_N1__GATTCAGGTTCCACGG-1	1.61063	9.88039
001-031_T0_COL_LP_5p_N1__CTCGGGATCTAACTGG-1	-0.488184	9.40605
001-031_T0_COL_LP_5p_N1__CTTCTCTCATCTACGA-1	0.509821	10.8977
001-031_T0_COL_LP_5p_N1__GATGAAAAGACTAGAT-1	-0.529781	9.83435
001-031_T0_COL_LP_5p_N1__CGCTGGAGTCTACCTC-1	1.51947	9.3038
001-031_T0_COL_LP_5p_N1__AGTCTTTAGCAGATCG-1	-0.788897	2.54053
001-031_T0_COL_LP_5p_N1__GTCACGGGTAGCAAAT-1	1.58577	7.74233
001-031_T0_COL_LP_5p_N1__GACGGCTCAATCTACG-1	1.89306	9.15351
001-031_T0_COL_LP_5p_N1__AGTCTTTCATAAAGGT-1	1.84864	8.75013
001-031_T0_COL_LP_5p_N1__GGCGTGTTCCGTAGGC-1	-0.869595	2.94546
001-031_T0_COL_LP_5p_N1__AGTGTCACAAGCTGTT-1	2.93319	5.60931
001-031_T0_COL_LP_5p_N1__GTTCATTCAGCTGCTG-1	-1.1202	8.22333
001-031_T0_COL_LP_5p_N1__GTGCATAAGAAGCCCA-1	2.32407	9.74676
001-031_T0_COL_LP_5p_N1__CGCTATCCACGACGAA-1	-0.0503919	9.75625
001-031_T0_COL_LP_5p_N1__CTCGGGAAGACAATAC-1	0.728709	9.78407
001-031_T0_COL_LP_5p_N1__GGGACCTGTACGCACC-1	0.417454	10.4062
001-031_T0_COL_LP_5p_N1__ATAACGCGTATAGTAG-1	0.0680251	8.96953
001-031_T0_COL_LP_5p_N1__TGACTTTTCGCGGATC-1	1.18542	7.26018
001-031_T0_COL_LP_5p_N1__TATCTCATCTTGTTTG-1	1.58027	5.915
001-031_T0_COL_LP_5p_N1__CGGAGTCCAAGAAAGG-1	1.26507	8.96171
001-031_T0_COL_LP_5p_N1__AACTTTCCAAGGTTCT-1	0.814296	9.42033
001-031_T0_COL_LP_5p_N1__TTATGCTTCAAGGTAA-1	1.01933	10.3717
001-031_T0_COL_LP_5p_N1__CACATAGTCGAGAGCA-1	1.45056	10.4948
001-031_T0_COL_LP_5p_N1__TATGCCCCACCACCAG-1	-0.0590808	9.08349
001-031_T0_COL_LP_5p_N1__AGTGAGGGTGAGGGAG-1	-0.51133	10.912
001-031_T0_COL_LP_5p_N1__TGGCTGGCAAGGACTG-1	0.218585	10.4762
001-031_T0_COL_LP_5p_N1__TCTTTCCAGATCCGAG-1	0.909252	9.67416
001-031_T0_COL_LP_5p_N1__CTTTGCGCATACTCTT-1	0.440102	8.16637
001-031_T0_COL_LP_5p_N1__GTCTCGTAGTACTTGC-1	1.39039	9.01262
001-031_T0_COL_LP_5p_N1__ACACCAATCTTGGGTA-1	1.37927	7.55206
001-031_T0_COL_LP_5p_N1__CATCCACTCATCGGAT-1	0.834531	7.53544
001-031_T0_COL_LP_5p_N1__AACCATGTCAACGGGA-1	1.87854	8.99832
001-031_T0_COL_LP_5p_N1__CCACTACGTCATGCCG-1	0.766208	9.77542
001-031_T0_COL_LP_5p_N1__GATGAAATCATACGGT-1	1.30734	9.28944
001-031_T0_COL_LP_5p_N1__ACACCGGTCGTTTGCC-1	-0.852968	7.48766
001-031_T0_COL_LP_5p_N1__TTCTCCTAGCTAAACA-1	1.56856	10.0417
001-031_T0_COL_LP_5p_N1__AAGTCTGCAAGCGAGT-1	0.823369	7.90317
001-031_T0_COL_LP_5p_N1__TCAGCAAAGCGTTCCG-1	0.0168659	8.68732
001-031_T0_COL_LP_5p_N1__TACTCGCAGAGCAATT-1	1.79834	6.85735
001-031_T0_COL_LP_5p_N1__AGATTGCAGGCATGTG-1	1.81232	9.00122
001-031_T0_COL_LP_5p_N1__ACCTTTAAGTACCGGA-1	1.03976	6.85887
001-031_T0_COL_LP_5p_N1__CGGACACGTCACAAGG-1	0.814958	9.53014
001-031_T0_COL_LP_5p_N1__CCAATCCGTGTTAAGA-1	0.429301	9.43821
001-031_T0_COL_LP_5p_N1__AACTCAGAGAGTAAGG-1	0.929587	10.1146
001-031_T0_COL_LP_5p_N1__GGGCACTAGAGTAATC-1	0.202259	10.6397
001-031_T0_COL_LP_5p_N1__TTGAACGAGATAGCAT-1	1.34449	9.58072
001-031_T0_COL_LP_5p_N1__AAAGCAACATGGTAGG-1	0.374666	8.94225
001-031_T0_COL_LP_5p_N1__ACTGAACAGCAGGTCA-1	0.998845	7.69075
001-031_T0_COL_LP_5p_N1__CTAACTTCAGCTTAAC-1	1.67597	9.61208
001-031_T0_COL_LP_5p_N1__ACTTTCAAGAGGGATA-1	1.50216	9.46064
001-031_T0_COL_LP_5p_N1__GCTGCTTGTGTTCGAT-1	0.195757	10.4743
001-031_T0_COL_LP_5p_N1__ACAGCCGCAGCCTTGG-1	1.66324	9.23168
001-031_T0_COL_LP_5p_N1__CGCGTTTGTAAGTAGT-1	1.46821	9.50166
001-031_T0_COL_LP_5p_N1__TATGCCCAGCTGATAA-1	1.273	7.92664
001-031_T0_COL_LP_5p_N1__GTGCATACACCTTGTC-1	0.386889	9.52954
001-031_T0_COL_LP_5p_N1__GGACAAGTCACCGGGT-1	1.6102	8.14239
001-031_T0_COL_LP_5p_N1__GGCAATTGTTGGACCC-1	-0.398006	8.75749
001-031_T0_COL_LP_5p_N1__GAATGAATCCAGTAGT-1	0.994994	9.24165
001-031_T0_COL_LP_5p_N1__TACGGATTCAACACCA-1	1.62215	8.27571
001-031_T0_COL_LP_5p_N1__CCATGTCTCGCAAGCC-1	-1.43031	7.71432
001-031_T0_COL_LP_5p_N1__GCACATATCATTGCCC-1	7.09479	2.79127
001-031_T0_COL_LP_5p_N1__CCGGTAGGTGCACTTA-1	-1.03913	1.592
001-031_T0_COL_LP_5p_N1__AACGTTGAGTTAACGA-1	1.2038	10.2982
001-031_T0_COL_LP_5p_N1__TTCTACAAGTATTGGA-1	1.72013	9.58537
001-031_T0_COL_LP_5p_N1__CGATGGCGTTAGGGTG-1	0.648944	8.99871
001-031_T0_COL_LP_5p_N1__CCGGTAGCAACACCTA-1	0.789058	10.0305
001-031_T0_COL_LP_5p_N1__GACAGAGTCTTGTCAT-1	1.65893	8.41834
001-031_T0_COL_LP_5p_N1__CAGTAACTCTTCGGTC-1	1.37794	7.20069
001-031_T0_COL_LP_5p_N1__TAAGAGAAGTCGATAA-1	0.469804	9.77986
001-031_T0_COL_LP_5p_N1__TTAACTCGTAAGTGTA-1	1.46008	6.52414
001-031_T0_COL_LP_5p_N1__TGGCTGGCACGAAACG-1	-0.462875	2.74551
001-031_T0_COL_LP_5p_N1__TTTCCTCTCTTCGGTC-1	-0.935866	9.28826
001-031_T0_COL_LP_5p_N1__CGGAGCTAGATCCGAG-1	0.261794	9.51941
001-031_T0_COL_LP_5p_N1__AAGACCTGTCGCGAAA-1	1.25485	8.25273
001-031_T0_COL_LP_5p_N1__CGGAGCTGTGAGTGAC-1	-0.531814	8.84495
001-031_T0_COL_LP_5p_N1__ACGATGTGTGGTACAG-1	0.0923672	9.65555
001-031_T0_COL_LP_5p_N1__TACAGTGCAAGAGTCG-1	1.69663	9.49095
001-031_T0_COL_LP_5p_N1__CTGCGGAAGCAGCGTA-1	2.65264	4.35421
001-031_T0_COL_LP_5p_N1__GGACAGACATGAAGTA-1	0.211126	10.0068
001-031_T0_COL_LP_5p_N1__CGCTTCATCCGGCACA-1	0.792399	9.05152
001-031_T0_COL_LP_5p_N1__CACTCCACAGCTCCGA-1	1.33463	8.11901
001-031_T0_COL_LP_5p_N1__GGACAGACACGACTCG-1	1.91096	9.63819
001-031_T0_COL_LP_5p_N1__CTCAGAATCCCTTGCA-1	1.51292	7.41791
001-031_T0_COL_LP_5p_N1__CACCTTGCAGGGAGAG-1	2.26641	7.84952
001-031_T0_COL_LP_5p_N1__TTATGCTGTCCTAGCG-1	0.136151	8.65378
001-031_T0_COL_LP_5p_N1__CTGTGCTAGAGCTGCA-1	1.02916	10.1085
001-031_T0_COL_LP_5p_N1__TAGTGGTTCTCTAAGG-1	0.355115	10.146
001-031_T0_COL_LP_5p_N1__GAATAAGAGAAGGGTA-1	1.75484	4.7704
001-031_T0_COL_LP_5p_N1__TCAGCTCAGTCTCCTC-1	3.62414	3.6296
001-031_T0_COL_LP_5p_N1__GCCTCTATCCGCTGTT-1	-1.05934	11.0148
001-031_T0_COL_LP_5p_N1__ACGGCCACACCGTTGG-1	0.72458	9.72696
001-031_T0_COL_LP_5p_N1__ACTGAGTCATCCAACA-1	1.7059	9.16408
001-031_T0_COL_LP_5p_N1__GGGCACTAGTCAATAG-1	0.535325	10.1918
001-031_T0_COL_LP_5p_N1__CACACAAGTACGACCC-1	-0.250816	9.48815
001-031_T0_COL_LP_5p_N1__CACAGGCGTACGAAAT-1	1.3368	9.02203
001-031_T0_COL_LP_5p_N1__CTACATTCATCAGTCA-1	1.68163	9.71185
001-031_T0_COL_LP_5p_N1__TTGCGTCTCATCGCTC-1	0.106747	7.07326
001-031_T0_COL_LP_5p_N1__AAATGCCGTTGTCTTT-1	1.2142	9.97675
001-031_T0_COL_LP_5p_N1__CCTTCGAAGGATGGTC-1	1.6189	6.67156
001-031_T0_COL_LP_5p_N1__TGCGTGGGTATGAAAC-1	1.93434	9.1176
001-031_T0_COL_LP_5p_N1__AATCCAGAGTGAACGC-1	-0.738708	6.45833
001-031_T0_COL_LP_5p_N1__ACACCCTAGTGGTAGC-1	1.85968	8.56003
001-031_T0_COL_LP_5p_N1__GCGGGTTGTACGACCC-1	0.732057	9.88949
001-031_T0_COL_LP_5p_N1__CCATTCGTCCCGGATG-1	1.30256	9.86084
001-031_T0_COL_LP_5p_N1__AGGTCCGGTAATCACC-1	0.681494	9.19407
001-031_T0_COL_LP_5p_N1__ATGCGATGTGGCAAAC-1	0.752717	9.6354
001-031_T0_COL_LP_5p_N1__CTCTACGGTTATCGGT-1	1.72425	5.59077
001-031_T0_COL_LP_5p_N1__GGCAATTGTCGGCATC-1	-0.0241892	9.33008
001-031_T0_COL_LP_5p_N1__AGCTCTCAGACCGGAT-1	1.8023	9.84214
001-031_T0_COL_LP_5p_N1__ACTTACTTCAACGAAA-1	1.64804	9.60533
001-031_T0_COL_LP_5p_N1__CTAGCCTGTTAAGATG-1	1.90559	9.02109
001-031_T0_COL_LP_5p_N1__GCTTCCATCCGTCAAA-1	0.0333166	9.60043
001-031_T0_COL_LP_5p_N1__ACCCACTTCCTTAATC-1	1.07115	8.63938
001-031_T0_COL_LP_5p_N1__TCTCTAATCATAAAGG-1	0.730862	11.33
001-031_T0_COL_LP_5p_N1__CTCGTCATCAACACAC-1	-0.170356	10.5513
001-031_T0_COL_LP_5p_N1__TACGGTACATGGTCTA-1	0.769779	9.53325
001-031_T0_COL_LP_5p_N1__GACGGCTGTCAATGTC-1	1.72251	8.33809
001-031_T0_COL_LP_5p_N1__ACTGTCCGTTGGACCC-1	1.77562	10.7056
001-031_T0_COL_LP_5p_N1__GACTACAGTCTTGCGG-1	0.805635	7.82376
001-031_T0_COL_LP_5p_N1__AAATGCCAGCCCGAAA-1	-0.41115	9.37615
001-031_T0_COL_LP_5p_N1__ATCACGAGTTTGACTG-1	1.79278	9.37664
001-031_T0_COL_LP_5p_N1__CTGTGCTGTCGAAAGC-1	-0.464583	9.33119
001-031_T0_COL_LP_5p_N1__CTAGCCTGTTTGGGCC-1	1.86105	10.0546
001-031_T0_COL_LP_5p_N1__ACGAGCCAGAAGCCCA-1	1.27507	8.46592
001-031_T0_COL_LP_5p_N1__GATTCAGCACTGTTAG-1	0.272229	8.37513
001-031_T0_COL_LP_5p_N1__CTCCTAGAGGCTCAGA-1	0.588457	8.79748
001-031_T0_COL_LP_5p_N1__GAATGAAGTCTCCACT-1	1.84411	8.74645
001-031_T0_COL_LP_5p_N1__CTCTGGTGTACAGCAG-1	1.71315	8.93286
001-031_T0_COL_LP_5p_N1__AACCGCGGTGGAAAGA-1	0.468421	10.1576
001-031_T0_COL_LP_5p_N1__ACACTGAAGAAACCTA-1	0.978477	9.40701
001-031_T0_COL_LP_5p_N1__TAAGTGCAGACACTAA-1	1.74929	6.84614
001-031_T0_COL_LP_5p_N1__CACTCCAAGGGCTTGA-1	1.65199	9.09737
001-031_T0_COL_LP_5p_N1__GTGCATATCGGATGGA-1	1.15505	6.59672
001-031_T0_COL_LP_5p_N1__CGGACGTCATCGGACC-1	1.26151	8.65266
001-031_T0_COL_LP_5p_N1__CAGAGAGAGTTTAGGA-1	0.492682	10.3292
001-031_T0_COL_LP_5p_N1__TATCTCAGTTCAGACT-1	0.971061	10.8289
001-031_T0_COL_LP_5p_N1__CCTAGCTCAGGTTTCA-1	0.262913	9.97255
001-031_T0_COL_LP_5p_N1__CATATTCAGGCTACGA-1	2.28861	9.91304
001-031_T0_COL_LP_5p_N1__AATCCAGAGGTGTTAA-1	1.71603	9.26633
001-031_T0_COL_LP_5p_N1__TACTCGCAGTACATGA-1	0.77201	8.70659
001-031_T0_COL_LP_5p_N1__TGAGCCGTCGCAAGCC-1	1.20918	8.83889
001-031_T0_COL_LP_5p_N1__CCTAAAGCACCAGGTC-1	0.998364	7.94086
001-031_T0_COL_LP_5p_N1__CCTAGCTTCATAAAGG-1	1.30329	10.5191
001-031_T0_COL_LP_5p_N1__ACGGGTCAGATGGGTC-1	1.14476	10.1617
001-031_T0_COL_LP_5p_N1__GACTACACAAATACAG-1	1.32221	9.54892
001-031_T0_COL_LP_5p_N1__TCATTTGAGGGAACGG-1	1.54236	8.71293
001-031_T0_COL_LP_5p_N1__CATCAGAGTCCGTCAG-1	0.611446	9.10117
001-031_T0_COL_LP_5p_N1__GACGCGTTCACGACTA-1	2.56094	8.18667
001-031_T0_COL_LP_5p_N1__GTTTCTACAGCCTTGG-1	1.72116	7.94678
001-031_T0_COL_LP_5p_N1__CGGCTAGAGAAACGAG-1	1.09438	10.2258
001-031_T0_COL_LP_5p_N1__ACTGATGCATCCGCGA-1	-0.338842	9.04401
001-031_T0_COL_LP_5p_N1__CGGACTGCAGACGCAA-1	-0.247105	10.1787
001-031_T0_COL_LP_5p_N1__CAGCGACTCGCGTTTC-1	0.0787585	8.92166
001-031_T0_COL_LP_5p_N1__CACAAACGTTTAAGCC-1	0.886308	9.13753
001-031_T0_COL_LP_5p_N1__GTGTTAGCACCTTGTC-1	-0.937715	10.6713
001-031_T0_COL_LP_5p_N1__GGCGTGTGTCAGTGGA-1	0.926099	7.76778
001-031_T0_COL_LP_5p_N1__CAGAGAGCAGTGAGTG-1	1.72167	8.77093
001-031_T0_COL_LP_5p_N1__GTCACAATCGAGAACG-1	1.64254	9.6691
001-031_T0_COL_LP_5p_N1__CACAGTAAGAAGGCCT-1	-0.13698	8.97525
001-031_T0_COL_LP_5p_N1__ATGCGATAGGCAGTCA-1	0.397577	9.50986
001-031_T0_COL_LP_5p_N1__GCAGCCACAATGACCT-1	0.917741	8.92893
001-031_T0_COL_LP_5p_N1__ACATGGTCAGCATGAG-1	0.914014	10.7396
001-031_T0_COL_LP_5p_N1__GCTGCGAAGAGTAAGG-1	0.881205	9.7123
001-031_T0_COL_LP_5p_N1__GCTGGGTCATTGTGCA-1	1.79808	9.63045
001-031_T0_COL_LP_5p_N1__CGATGGCTCCTTCAAT-1	7.21061	2.69206
001-031_T0_COL_LP_5p_N1__GCTCTGTGTCCAGTGC-1	-0.973372	9.88574
001-031_T0_COL_LP_5p_N1__TTGCGTCAGTCAAGGC-1	-0.169243	8.35021
001-031_T0_COL_LP_5p_N1__CTGGTCTAGTGCCAGA-1	1.35342	9.12881
001-031_T0_COL_LP_5p_N1__ACGATACAGCAGCCTC-1	1.03093	8.74593
001-031_T0_COL_LP_5p_N1__TATCAGGCAGCCAGAA-1	0.530203	10.4044
001-031_T0_COL_LP_5p_N1__CTCATTATCCCACTTG-1	1.57302	9.81427
001-031_T0_COL_LP_5p_N1__TACGGGCTCTTGCATT-1	0.508802	7.40093
001-031_T0_COL_LP_5p_N1__GAATAAGCATCCAACA-1	0.221141	8.50831
001-031_T0_COL_LP_5p_N1__GAATGAAGTCTAGGTT-1	0.833971	9.27992
001-031_T0_COL_LP_5p_N1__TAAACCGTCACCATAG-1	1.18885	9.34892
001-031_T0_COL_LP_5p_N1__CTACATTTCATGCTCC-1	1.42929	7.72385
001-031_T0_COL_LP_5p_N1__TGCGCAGGTAAGTAGT-1	-0.106412	9.8636
001-031_T0_COL_LP_5p_N1__AGTGGGAAGACGCTTT-1	1.48542	6.72284
001-031_T0_COL_LP_5p_N1__GTAGGCCGTTGCCTCT-1	1.29014	8.4346
001-031_T0_COL_LP_5p_N1__AGTGGGACACCAGTTA-1	-0.154535	11.1507
001-031_T0_COL_LP_5p_N1__GTATCTTCAGGTCCAC-1	1.21025	3.94483
001-031_T0_COL_LP_5p_N1__CGTTGGGTCACTCTTA-1	-0.681077	10.4646
001-031_T0_COL_LP_5p_N1__CCTACCACAAGCCCAC-1	2.48333	6.68831
001-031_T0_COL_LP_5p_N1__CGTCAGGGTAGCGCTC-1	1.12114	9.26957
001-031_T0_COL_LP_5p_N1__GGCGACTGTGTGCCTG-1	1.7425	8.17962
001-031_T0_COL_LP_5p_N1__GTATTCTGTTACAGAA-1	0.340768	9.5506
001-031_T0_COL_LP_5p_N1__CAGTAACAGACCACGA-1	1.51191	8.77505
001-031_T0_COL_LP_5p_N1__AACTTTCCAAACCTAC-1	0.316646	10.4004
001-031_T0_COL_LP_5p_N1__GAAACTCCAATCCGAT-1	-0.0960904	11.4097
001-031_T0_COL_LP_5p_N1__TCTCTAAAGCTGCCCA-1	1.10687	10.0173
001-031_T0_COL_LP_5p_N1__GGTGAAGGTTCAACCA-1	-0.0229891	8.41159
001-031_T0_COL_LP_5p_N1__CTACACCAGCGATAGC-1	0.496764	10.2263
001-031_T0_COL_LP_5p_N1__TACCTATCAGACAAGC-1	2.24166	8.08968
001-031_T0_COL_LP_5p_N1__GATCTAGTCAGTTTGG-1	1.5991	9.85438
001-031_T0_COL_LP_5p_N1__ATTGGACGTATCTGCA-1	0.589026	9.06097
001-031_T0_COL_LP_5p_N1__AAGTCTGTCAAACCAC-1	1.94631	8.77697
001-031_T0_COL_LP_5p_N1__TTCTCAAAGGGAACGG-1	1.85961	9.72586
001-031_T0_COL_LP_5p_N1__TCACAAGAGTGTGAAT-1	1.93944	8.15441
001-031_T0_COL_LP_5p_N1__ACGATACTCGGCGCAT-1	1.97602	9.78185
001-031_T0_COL_LP_5p_N1__AACTCAGGTCGTTGTA-1	2.09427	9.96552
001-031_T0_COL_LP_5p_N1__TCGTACCAGGCATTGG-1	-0.534734	8.21471
001-031_T0_COL_LP_5p_N1__TCAGATGGTGTGACCC-1	0.584622	7.7139
001-031_T0_COL_LP_5p_N1__GATTCAGGTCATATGC-1	0.390152	8.80292
001-031_T0_COL_LP_5p_N1__GTTTCTAGTCAGAATA-1	1.1126	10.7321
001-031_T0_COL_LP_5p_N1__ACGGGCTAGGAGTAGA-1	1.6525	4.20104
001-031_T0_COL_LP_5p_N1__GTAACTGCAGCTGTGC-1	1.40401	8.4954
001-031_T0_COL_LP_5p_N1__CGGACTGTCCCTTGTG-1	1.89335	8.68044
001-031_T0_COL_LP_5p_N1__TGGTTAGCAACCGCCA-1	0.961623	9.38537
001-031_T0_COL_LP_5p_N1__TAGGCATGTAGTAGTA-1	1.49303	8.98464
001-031_T0_COL_LP_5p_N1__GGAGCAAGTTTGTTTC-1	1.5537	8.88091
001-031_T0_COL_LP_5p_N1__ATCCGAACAGGGATTG-1	1.00014	8.92912
001-031_T0_COL_LP_5p_N1__CCAATCCAGCAATATG-1	1.44694	8.4182
001-031_T0_COL_LP_5p_N1__CTAACTTTCAAACCGT-1	1.98742	9.25103
001-031_T0_COL_LP_5p_N1__CTTCTCTCACTGCCAG-1	-0.0636882	10.5159
001-031_T0_COL_LP_5p_N1__GTAACTGTCTGCTTGC-1	-0.944844	8.83091
001-031_T0_COL_LP_5p_N1__CCTCTGACATCCGGGT-1	1.9253	10.4398
001-031_T0_COL_LP_5p_N1__GCATGTAGTATAATGG-1	-0.303298	9.79763
001-031_T0_COL_LP_5p_N1__ACTTGTTGTATTCGTG-1	1.78904	9.18257
001-031_T0_COL_LP_5p_N1__CCCAATCGTCTCTTAT-1	1.80972	8.73692
001-031_T0_COL_LP_5p_N1__CTGAAGTTCGTTTAGG-1	0.60893	8.34766
001-031_T0_COL_LP_5p_N1__CAGCATATCTGGCGTG-1	1.68363	9.82664
001-031_T0_COL_LP_5p_N1__ATCCGAAAGGCGTACA-1	1.28486	8.57278
001-031_T0_COL_LP_5p_N1__AAGACCTTCTTGCCGT-1	0.80477	7.13506
001-031_T0_COL_LP_5p_N1__TAGGCATTCTGTTGAG-1	-0.481193	9.91405
001-031_T0_COL_LP_5p_N1__ATTTCTGTCATCACCC-1	1.48385	9.87057
001-031_T0_COL_LP_5p_N1__ACTGCTCCATCGTCGG-1	1.31962	8.89574
001-031_T0_COL_LP_5p_N1__ATGAGGGGTCCATCCT-1	-0.581395	11.2837
001-031_T0_COL_LP_5p_N1__GGCTCGAGTCTAGCCG-1	1.62034	10.1551
001-031_T0_COL_LP_5p_N1__TAGAGCTAGCTTTGGT-1	0.921278	8.97184
001-031_T0_COL_LP_5p_N1__GGGACCTGTGCCTGTG-1	-1.0809	7.86735
001-031_T0_COL_LP_5p_N1__GATGCTAAGATGCCAG-1	-0.502443	10.5272
001-031_T0_COL_LP_5p_N1__GCACTCTGTGACTCAT-1	0.0371151	9.7884
001-031_T0_COL_LP_5p_N1__ATCATCTCAGTCAGAG-1	1.12982	10.0317
001-031_T0_COL_LP_5p_N1__GCTGCAGAGGTGTTAA-1	1.44936	7.97151
001-031_T0_COL_LP_5p_N1__ATTGGTGTCGCTTAGA-1	0.401403	10.6738
001-031_T0_COL_LP_5p_N1__GTCTCGTCAGGATCGA-1	1.88368	8.61217
001-031_T0_COL_LP_5p_N1__AGTGAGGCAGCCTGTG-1	-0.17549	10.79
001-031_T0_COL_LP_5p_N1__CGGACACGTGCAGGTA-1	1.78081	8.79574
001-031_T0_COL_LP_5p_N1__CATGACACAGTTAACC-1	0.321079	8.07609
001-031_T0_COL_LP_5p_N1__AGTGTCATCTGCAGTA-1	1.34359	8.92778
001-031_T0_COL_LP_5p_N1__TCGGGACCATGCAATC-1	1.40763	8.70715
001-031_T0_COL_LP_5p_N1__CATCGAACAAGGTGTG-1	1.08042	8.29346
001-031_T0_COL_LP_5p_N1__GTTCTCGGTGTTGAGG-1	0.134632	8.30303
001-031_T0_COL_LP_5p_N1__AGGGATGTCTTAGCCC-1	-0.298108	9.76183
001-031_T0_COL_LP_5p_N1__GCTTCCAAGTGACATA-1	1.38497	9.22349
001-031_T0_COL_LP_5p_N1__CAGCTGGCACCAGCAC-1	-0.341513	3.90459
001-031_T0_COL_LP_5p_N1__GGACATTAGTGTCCAT-1	1.19251	9.32643
001-031_T0_COL_LP_5p_N1__ACGGCCATCACCGGGT-1	-0.211608	7.88707
001-031_T0_COL_LP_5p_N1__AGCTCTCTCACCTCGT-1	0.372332	9.51653
001-031_T0_COL_LP_5p_N1__CGACTTCCATTCTCAT-1	1.56002	8.90019
001-031_T0_COL_LP_5p_N1__GCTGCTTAGCTAGTCT-1	0.1431	10.919
001-031_T0_COL_LP_5p_N1__TTCGAAGAGGCATTGG-1	0.732697	8.71644
001-031_T0_COL_LP_5p_N1__GATGCTATCCGTAGTA-1	0.969513	8.8502
001-031_T0_COL_LP_5p_N1__TTGACTTAGCCCGAAA-1	1.781	10.5007
001-031_T0_COL_LP_5p_N1__AGGGAGTTCGACGGAA-1	0.881809	7.78749
001-031_T0_COL_LP_5p_N1__CGTCAGGAGACAGAGA-1	-0.725338	9.51968
001-031_T0_COL_LP_5p_N1__TTGGAACAGAAACGAG-1	0.662946	8.31008
001-031_T0_COL_LP_5p_N1__TAAGAGAAGTAGTGCG-1	1.60049	9.31733
001-031_T0_COL_LP_5p_N1__TTAACTCTCGGCGCTA-1	1.25707	9.80079
001-031_T0_COL_LP_5p_N1__CTAATGGTCCTCGCAT-1	3.21615	3.67154
001-031_T0_COL_LP_5p_N1__CACAGTATCGGAGCAA-1	0.874813	8.69069
001-031_T0_COL_LP_5p_N1__CACAGTATCCTATGTT-1	1.38615	9.56588
001-031_T0_COL_LP_5p_N1__GTGCGGTAGATGTGGC-1	1.92182	8.81456
001-031_T0_COL_LP_5p_N1__CTAGAGTGTGCGAAAC-1	1.45631	9.13568
001-031_T0_COL_LP_5p_N1__GCCAAATTCGACCAGC-1	0.437437	9.22415
001-031_T0_COL_LP_5p_N1__TGGCTGGTCTTTCCTC-1	1.76135	9.30768
001-031_T0_COL_LP_5p_N1__CCAGCGAGTTTGTTGG-1	-0.211751	8.19497
001-031_T0_COL_LP_5p_N1__TATGCCCGTCTGCAAT-1	2.0464	9.25846
001-031_T0_COL_LP_5p_N1__GTACTCCTCCTTGCCA-1	1.72987	10.3531
001-031_T0_COL_LP_5p_N1__GGGACCTCACAGGAGT-1	1.93405	9.38467
001-031_T0_COL_LP_5p_N1__CGTCAGGAGTTAAGTG-1	0.921924	9.29569
001-031_T0_COL_LP_5p_N1__GCTGCGAGTCTCCCTA-1	1.01293	9.1347
001-031_T0_COL_LP_5p_N1__TGTATTCAGAAGGACA-1	1.20892	10.2918
001-031_T0_COL_LP_5p_N1__TTCGAAGTCTAACCGA-1	0.554849	9.99087
001-031_T0_COL_LP_5p_N1__GTCTCGTTCATCGCTC-1	-0.195504	8.97265
001-031_T0_COL_LP_5p_N1__AAGGAGCAGAAGGTGA-1	1.29447	8.99513
001-031_T0_COL_LP_5p_N1__GGACATTAGATCGATA-1	0.756794	9.31376
001-031_T0_COL_LP_5p_N1__TTGGCAAAGTAATCCC-1	-0.526787	8.00343
001-031_T0_COL_LP_5p_N1__AACGTTGCAAGGTTCT-1	-0.203893	8.75665
001-031_T0_COL_LP_5p_N1__TTATGCTAGTGGGATC-1	1.56448	9.2472
001-031_T0_COL_LP_5p_N1__GATGAAAGTACACCGC-1	0.917048	8.35153
001-031_T0_COL_LP_5p_N1__TCTCTAACACCTGGTG-1	1.21833	9.01855
001-031_T0_COL_LP_5p_N1__GTAGGCCTCTACGAGT-1	-0.349046	9.86897
001-031_T0_COL_LP_5p_N1__CCTTACGGTATATCCG-1	1.89929	8.87242
001-031_T0_COL_LP_5p_N1__AATCGGTCAAGCTGGA-1	0.994026	8.84762
001-031_T0_COL_LP_5p_N1__CAACTAGTCCCAACGG-1	2.33863	8.07012
001-031_T0_COL_LP_5p_N1__ATTTCTGCACAGACTT-1	2.03417	8.9578
001-031_T0_COL_LP_5p_N1__AAGACCTAGCACAGGT-1	2.43674	8.31042
001-031_T0_COL_LP_5p_N1__AGCCTAATCTCCGGTT-1	-0.0108328	8.459
001-031_T0_COL_LP_5p_N1__TAGCCGGGTTCCCGAG-1	1.45464	8.25755
001-031_T0_COL_LP_5p_N1__GTTCTCGCAACTGCTA-1	0.345702	10.5057
001-031_T0_COL_LP_5p_N1__TTTACTGCATCGATGT-1	-0.180883	7.58198
001-031_T0_COL_LP_5p_N1__TTGGCAAGTTTGTTGG-1	1.96506	9.68683
001-031_T0_COL_LP_5p_N1__CGATCGGTCATGTCTT-1	1.96466	9.18452
001-031_T0_COL_LP_5p_N1__GGGATGATCTCGCATC-1	0.265883	8.62218
001-031_T0_COL_LP_5p_N1__CTAATGGGTGTCAATC-1	0.0742557	8.62025
001-031_T0_COL_LP_5p_N1__TGACGGCAGCTAGTCT-1	1.34661	8.41074
001-031_T0_COL_LP_5p_N1__CTAATGGCACTAGTAC-1	-0.310998	9.79582
001-031_T0_COL_LP_5p_N1__ATGTGTGGTCCAGTAT-1	1.83188	8.69723
001-031_T0_COL_LP_5p_N1__TGAAAGACATGCTGGC-1	1.30262	9.59478
001-031_T0_COL_LP_5p_N1__CACCACTAGACCACGA-1	1.03486	10.7344
001-031_T0_COL_LP_5p_N1__AGATCTGCAGCCACCA-1	1.33445	8.66213
001-031_T0_COL_LP_5p_N1__GCAATCAGTGTTAAGA-1	0.127379	8.20328
001-031_T0_COL_LP_5p_N1__TCAGGATGTTTGTTGG-1	1.4423	9.29654
001-031_T0_COL_LP_5p_N1__GGCAATTGTGCAACTT-1	1.57689	9.48376
001-031_T0_COL_LP_5p_N1__AGTCTTTGTAAACCTC-1	0.265533	8.93844
001-031_T0_COL_LP_5p_N1__ACGAGCCTCTCCAGGG-1	1.58797	8.61348
001-031_T0_COL_LP_5p_N1__TCCCGATCAAACCCAT-1	0.181941	9.83685
001-031_T0_COL_LP_5p_N1__AACCATGCACGAAATA-1	0.0936137	8.5523
001-031_T0_COL_LP_5p_N1__GCAGTTAGTAGCGCAA-1	1.09911	9.10357
001-031_T0_COL_LP_5p_N1__TACCTTAGTGAGGCTA-1	1.5517	8.60657
001-031_T0_COL_LP_5p_N1__CACTCCAAGTGAAGTT-1	0.868339	9.59351
001-031_T0_COL_LP_5p_N1__GCATGCGGTGGCAAAC-1	1.76358	8.59015
001-031_T0_COL_LP_5p_N1__TGACTAGAGCCCAATT-1	2.31049	9.3596
001-031_T0_COL_LP_5p_N1__CTTTGCGCATACGCTA-1	1.78484	9.21421
001-031_T0_COL_LP_5p_N1__CGACTTCGTTACTGAC-1	-0.544417	9.43427
001-031_T0_COL_LP_5p_N1__TACACGATCTCAACTT-1	0.623492	8.97703
001-031_T0_COL_LP_5p_N1__AACTGGTAGCATCATC-1	1.40758	10.0284
001-031_T0_COL_LP_5p_N1__GTCCTCACAATCTGCA-1	0.690815	8.87099
001-031_T0_COL_LP_5p_N1__CTCCTAGTCGAGGTAG-1	1.72052	9.46874
001-031_T0_COL_LP_5p_N1__TTCGAAGCACCGGAAA-1	1.64999	9.90508
001-031_T0_COL_LP_5p_N1__CGTCCATCATCTACGA-1	0.216479	9.98902
001-031_T0_COL_LP_5p_N1__ACTATCTGTACATGTC-1	-0.470343	9.87916
001-031_T0_COL_LP_5p_N1__GGACAGAGTAGCCTCG-1	2.29678	9.58764
001-031_T0_COL_LP_5p_N1__CATTCGCGTTGATTCG-1	1.61232	9.3043
001-031_T0_COL_LP_5p_N1__CAGCATAGTGACTCAT-1	-1.01292	9.59884
001-031_T0_COL_LP_5p_N1__TCTATTGAGCACACAG-1	-0.620251	9.76054
001-031_T0_COL_LP_5p_N1__TGCGCAGTCCACGCAG-1	0.707241	8.36208
001-031_T0_COL_LP_5p_N1__GTTACAGAGATGGCGT-1	0.874196	9.55264
001-031_T0_COL_LP_5p_N1__CTACACCAGCTCCTTC-1	0.847901	8.60625
001-031_T0_COL_LP_5p_N1__CTGTTTAGTCCTGCTT-1	1.59658	8.68045
001-031_T0_COL_LP_5p_N1__GTCAAGTTCTTGTCAT-1	1.12515	9.51296
001-031_T0_COL_LP_5p_N1__CGGACACCAAGTTAAG-1	1.51061	8.80598
001-031_T0_COL_LP_5p_N1__TCAATCTCAAGGACTG-1	1.36955	9.72543
001-031_T0_COL_LP_5p_N1__CACCACTTCATCTGTT-1	0.986542	9.14083
001-031_T0_COL_LP_5p_N1__GACTGCGCACAGATTC-1	2.00687	7.0426
001-031_T0_COL_LP_5p_N1__AAGTCTGGTCGAATCT-1	1.70524	8.65812
001-031_T0_COL_LP_5p_N1__ATTATCCCAGGATCGA-1	2.30073	9.51672
001-031_T0_COL_LP_5p_N1__ACACCGGGTCATACTG-1	1.20002	8.43446
001-031_T0_COL_LP_5p_N1__AGAGTGGTCTCAAGTG-1	0.41058	10.5523
001-031_T0_COL_LP_5p_N1__CCATTCGCAGGATTGG-1	1.92738	9.11656
001-031_T0_COL_LP_5p_N1__CGAGCACGTTCATGGT-1	0.766538	8.80413
001-031_T0_COL_LP_5p_N1__ACTGTCCTCACGATGT-1	1.82913	8.47272
001-031_T0_COL_LP_5p_N1__TCGTACCGTAGCACGA-1	1.48361	4.83353
001-031_T0_COL_LP_5p_N1__TCAGGATCAACGATGG-1	1.91318	9.05643
001-031_T0_COL_LP_5p_N1__ACGGCCAAGCAGACTG-1	0.851001	7.95334
001-031_T0_COL_LP_5p_N1__GTGGGTCGTCCGAATT-1	-1.14824	11.0202
001-031_T0_COL_LP_5p_N1__GGGCACTGTCCTCTTG-1	1.35953	5.40347
001-031_T0_COL_LP_5p_N1__CTGATAGTCCTTAATC-1	1.34426	9.47236
001-031_T0_COL_LP_5p_N1__TCACGAACAGGCTGAA-1	1.91292	8.92229
001-031_T0_COL_LP_5p_N1__CCGGGATGTTCTGTTT-1	0.981131	5.0292
001-031_T0_COL_LP_5p_N1__CGGGTCAGTGTCCTCT-1	1.12711	9.27256
001-031_T0_COL_LP_5p_N1__TGAGGGATCCTAGAAC-1	0.451525	10.4489
001-031_T0_COL_LP_5p_N1__AGCCTAACAAAGGAAG-1	0.272856	7.64397
001-031_T0_COL_LP_5p_N1__GGCTGGTTCAAGGCTT-1	0.204867	10.7561
001-031_T0_COL_LP_5p_N1__CTACACCCAGACAAAT-1	1.31091	9.37139
001-031_T0_COL_LP_5p_N1__CACAAACGTAGATTAG-1	2.2917	9.97459
001-031_T0_COL_LP_5p_N1__TGCGGGTTCGATCCCT-1	1.28059	10.5173
001-031_T0_COL_LP_5p_N1__CACAAACAGTGCCAGA-1	1.15702	9.59435
001-031_T0_COL_LP_5p_N1__TTCGGTCGTTACCGAT-1	2.08697	9.57003
001-031_T0_COL_LP_5p_N1__TGTGGTACATGATCCA-1	1.50722	10.1404
001-031_T0_COL_LP_5p_N1__GTAACGTTCGACAGCC-1	1.52372	7.71567
001-031_T0_COL_LP_5p_N1__CTTCTCTGTAATAGCA-1	0.388945	10.5272
001-031_T0_COL_LP_5p_N1__CAGATCAAGGCCGAAT-1	1.55698	9.37694
001-031_T0_COL_LP_5p_N1__CAGAGAGAGGTCGGAT-1	2.94962	3.1869
001-031_T0_COL_LP_5p_N1__TTGACTTGTTGGTTTG-1	2.09519	9.71911
001-031_T0_COL_LP_5p_N1__GATCGTACAAGTCATC-1	0.0758316	9.85184
001-031_T0_COL_LP_5p_N1__CATGCCTAGGTCGGAT-1	-0.0849206	10.4482
001-031_T0_COL_LP_5p_N1__TACGGGCTCACTCCTG-1	0.155168	10.773
001-031_T0_COL_LP_5p_N1__ACACCCTCATAAGACA-1	1.86563	8.77238
001-031_T0_COL_LP_5p_N1__CCTCAGTAGGTGCTAG-1	1.01869	10.9761
001-031_T0_COL_LP_5p_N1__ACCTTTAGTCGCATCG-1	1.41582	8.61743
001-031_T0_COL_LP_5p_N1__TTCTCCTAGACTAGAT-1	1.4737	9.7301
001-031_T0_COL_LP_5p_N1__GGGAATGGTCTCCACT-1	-0.203006	9.09412
001-031_T0_COL_LP_5p_N1__ATGTGTGTCCGTCATC-1	1.40424	8.98862
001-031_T0_COL_LP_5p_N1__TAGGCATAGACACTAA-1	1.44193	10.2371
001-031_T0_COL_LP_5p_N1__ATAACGCCAGTCTTCC-1	0.0871331	9.06079
001-031_T0_COL_LP_5p_N1__ACAGCTAGTACTCAAC-1	1.78763	8.49249
001-031_T0_COL_LP_5p_N1__ACGATACCAATAAGCA-1	0.118063	9.27167
001-031_T0_COL_LP_5p_N1__CTCACACTCCTAGGGC-1	1.93828	10.3668
001-031_T0_COL_LP_5p_N1__CCGGTAGTCATGTCTT-1	1.8903	9.02706
001-031_T0_COL_LP_5p_N1__CCTAAAGGTGTGTGCC-1	0.80816	9.333
001-031_T0_COL_LP_5p_N1__CAGCCGATCCTATTCA-1	0.134994	10.5212
001-031_T0_COL_LP_5p_N1__AAACGGGTCCCTTGCA-1	1.88247	8.49671
001-031_T0_COL_LP_5p_N1__AGTGAGGGTATCACCA-1	0.0618418	11.3376
001-031_T0_COL_LP_5p_N1__TGAAAGACACCGAATT-1	0.00196537	8.69105
001-031_T0_COL_LP_5p_N1__GTCGTAAGTGGTGTAG-1	2.87734	7.70886
001-031_T0_COL_LP_5p_N1__GTTTCTAAGGCAATTA-1	1.0742	9.98929
001-031_T0_COL_LP_5p_N1__ACCAGTAGTCTAGCCG-1	0.225008	9.52588
001-031_T0_COL_LP_5p_N1__TGGGAAGGTCTTTCAT-1	-0.102516	9.63458
001-031_T0_COL_LP_5p_N1__AGTCTTTAGTTAGCGG-1	2.07303	9.77546
001-031_T0_COL_LP_5p_N1__AAGGAGCTCTCTAAGG-1	0.0816159	8.81124
001-031_T0_COL_LP_5p_N1__CGATGGCGTCTGCGGT-1	2.93351	4.62275
001-031_T0_COL_LP_5p_N1__TACACGATCTTAACCT-1	0.861581	9.77908
001-031_T0_COL_LP_5p_N1__TACTTACTCGTTACGA-1	1.05605	9.96145
001-031_T0_COL_LP_5p_N1__CGAGCACCACGAGAGT-1	0.119043	7.91836
001-031_T0_COL_LP_5p_N1__AGATTGCGTAGCTTGT-1	0.0705287	9.49742
001-031_T0_COL_LP_5p_N1__ATTATCCTCATCTGCC-1	-0.632458	9.567
001-031_T0_COL_LP_5p_N1__TCACAAGCACGGCGTT-1	-1.21956	8.49734
001-031_T0_COL_LP_5p_N1__TGATTTCTCTTGTTTG-1	1.10971	5.16901
001-031_T0_COL_LP_5p_N1__CAGGTGCCATAAAGGT-1	0.869415	9.90601
001-031_T0_COL_LP_5p_N1__GTTTCTACAATAGCAA-1	1.91847	9.50307
001-031_T0_COL_LP_5p_N1__AACTTTCCAGTAAGAT-1	0.772672	10.0049
001-031_T0_COL_LP_5p_N1__GCTCTGTAGGTGCTAG-1	0.58857	10.0182
001-031_T0_COL_LP_5p_N1__TTAGGCACAGACACTT-1	0.415338	9.73204
001-031_T0_COL_LP_5p_N1__GTAGTCAGTCCGACGT-1	2.25368	9.87132
001-031_T0_COL_LP_5p_N1__GGGAATGTCAACACTG-1	0.559052	10.287
001-031_T0_COL_LP_5p_N1__TAGGCATGTTCAGCGC-1	1.45205	8.60419
001-031_T0_COL_LP_5p_N1__CGGTTAATCTTGAGAC-1	-0.696208	10.0614
001-031_T0_COL_LP_5p_N1__CTAATGGGTGTATGGG-1	0.39939	10.8158
001-031_T0_COL_LP_5p_N1__TCAGGTACAGACGTAG-1	1.5626	8.01425
001-031_T0_COL_LP_5p_N1__ACACCAAAGAGAGCTC-1	1.61792	8.7574
001-031_T0_COL_LP_5p_N1__CTGCTGTAGTAACCCT-1	-0.0498358	10.2949
001-031_T0_COL_LP_5p_N1__GGGAGATAGTCCGTAT-1	-0.499888	9.23397
001-031_T0_COL_LP_5p_N1__GATCAGTCACCAGCAC-1	0.36578	9.31501
001-031_T0_COL_LP_5p_N1__ATTGGACCAGCTGGCT-1	-0.229489	9.69651
001-031_T0_COL_LP_5p_N1__CGCGTTTAGGTAGCTG-1	0.595545	5.80543
001-031_T0_COL_LP_5p_N1__GGGACCTAGGATATAC-1	0.791174	8.15389
001-031_T0_COL_LP_5p_N1__CCTTCCCTCAGTTGAC-1	0.985561	9.4863
001-031_T0_COL_LP_5p_N1__GGACAGAAGCCACCTG-1	0.80042	9.07735
001-031_T0_COL_LP_5p_N1__TAGTGGTGTCTACCTC-1	1.83425	8.55457
001-031_T0_COL_LP_5p_N1__AACGTTGAGAACAATC-1	-0.235589	9.82621
001-031_T0_COL_LP_5p_N1__CGGGTCAAGCAGGCTA-1	1.60027	9.71161
001-031_T0_COL_LP_5p_N1__CACCAGGAGGCTAGGT-1	1.21085	11.0324
001-031_T0_COL_LP_5p_N1__GTACTCCGTGTGGCTC-1	0.0860362	9.13228
001-031_T0_COL_LP_5p_N1__GCTTGAACATGGTAGG-1	1.91559	8.47454
001-031_T0_COL_LP_5p_N1__TACTTGTTCAGTGCAT-1	-0.411686	10.1264
001-031_T0_COL_LP_5p_N1__ACCGTAACAAAGTCAA-1	0.92552	9.56554
001-031_T0_COL_LP_5p_N1__ACGGGTCGTTCTGGTA-1	0.0681344	8.93564
001-031_T0_COL_LP_5p_N1__GAAGCAGGTGGCAAAC-1	1.00715	5.88517
001-031_T0_COL_LP_5p_N1__ACGATACAGAGCCCAA-1	-0.495995	10.0783
001-031_T0_COL_LP_5p_N1__TAGCCGGTCCGCATAA-1	0.925884	9.52965
001-031_T0_COL_LP_5p_N1__ACTGAGTAGCTGTTCA-1	0.266121	9.78555
001-031_T0_COL_LP_5p_N1__CGCGTTTGTATTCTCT-1	0.536296	8.20189
001-031_T0_COL_LP_5p_N1__TATCTCACATGCCTTC-1	1.09753	9.39745
001-031_T0_COL_LP_5p_N1__ATGAGGGCACTGTTAG-1	-0.344755	11.3991
001-031_T0_COL_LP_5p_N1__TCATTTGAGAAACGAG-1	0.523661	8.15525
001-031_T0_COL_LP_5p_N1__GCGAGAACAGTCACTA-1	0.742854	9.50365
001-031_T0_COL_LP_5p_N1__AACTCTTTCTAAGCCA-1	-0.465002	9.25342
001-031_T0_COL_LP_5p_N1__GTCACGGCAGCTGCAC-1	-0.930537	1.56403
001-031_T0_COL_LP_5p_N1__GGATTACTCTAAGCCA-1	0.114838	10.0908
001-031_T0_COL_LP_5p_N1__AGCAGCCTCCAAACAC-1	-0.935829	8.59259
001-031_T0_COL_LP_5p_N1__ATGCGATTCGTTTGCC-1	-0.342548	8.56671
001-031_T0_COL_LP_5p_N1__ACATCAGCATGTAAGA-1	0.675986	9.91634
001-031_T0_COL_LP_5p_N1__CACTCCACATGTTGAC-1	0.768431	9.82141
001-031_T0_COL_LP_5p_N1__ATCATGGGTTAGAACA-1	-0.905317	9.89992
001-031_T0_COL_LP_5p_N1__ACCAGTACATGCTAGT-1	1.42027	9.5656
001-031_T0_COL_LP_5p_N1__GGACAGAAGTGTGAAT-1	0.953418	8.75305
001-031_T0_COL_LP_5p_N1__CTCGGAGCATCCGCGA-1	-0.378196	9.86822
001-031_T0_COL_LP_5p_N1__CTCTGGTAGTGTTTGC-1	1.74671	9.50409
001-031_T0_COL_LP_5p_N1__TGATTTCTCCACGCAG-1	0.0766572	10.6038
001-031_T0_COL_LP_5p_N1__CTGTTTACATGCAATC-1	1.20572	9.76167
001-031_T0_COL_LP_5p_N1__CCTTTCTTCGACAGCC-1	1.62132	9.61475
001-031_T0_COL_LP_5p_N1__TCTGAGATCCTTTCTC-1	2.01888	9.70381
001-031_T0_COL_LP_5p_N1__TTCTCAATCCATGCTC-1	1.30587	8.03131
001-031_T0_COL_LP_5p_N1__CCGTTCAAGTGTGGCA-1	-0.50997	9.30293
001-031_T0_COL_LP_5p_N1__GCACTCTAGCTAACTC-1	1.22671	10.2007
001-031_T0_COL_LP_5p_N1__TGCCCATCACTCGACG-1	1.3571	10.4557
001-031_T0_COL_LP_5p_N1__GTGTTAGGTACACCGC-1	-0.323609	10.6217
001-031_T0_COL_LP_5p_N1__TGCCCATGTGCATCTA-1	1.92658	9.86283
001-031_T0_COL_LP_5p_N1__TGACAACTCAGGTAAA-1	-0.782827	10.2315
001-031_T0_COL_LP_5p_N1__CGCTTCAGTGAACCTT-1	1.79269	9.2566
001-031_T0_COL_LP_5p_N1__CTCGTACCACCATCCT-1	0.596461	7.53844
001-031_T0_COL_LP_5p_N1__GAAATGACAGGCGATA-1	-0.0214063	8.71796
001-031_T0_COL_LP_5p_N1__TCATTACGTAGTACCT-1	0.186178	9.40485
001-031_T0_COL_LP_5p_N1__CTCGAAACATCGGTTA-1	1.61866	9.61303
001-031_T0_COL_LP_5p_N1__CTGCCTAGTTCAGCGC-1	0.663014	10.6033
001-031_T0_COL_LP_5p_N1__TCGGGACCAAGCCCAC-1	1.63146	8.97793
001-031_T0_COL_LP_5p_N1__ATGGGAGCACCGAAAG-1	1.6785	9.4782
001-031_T0_COL_LP_5p_N1__TTAGTTCCACCCTATC-1	0.321673	8.69489
001-031_T0_COL_LP_5p_N1__GGACGTCAGCTAGGCA-1	0.302642	8.65114
001-031_T0_COL_LP_5p_N1__AGTGGGAAGGGTCTCC-1	0.143397	9.90232
001-031_T0_COL_LP_5p_N1__CAGGTGCCATGCTGGC-1	-0.811226	10.6103
001-031_T0_COL_LP_5p_N1__GACGGCTTCTTCAACT-1	1.37875	10.4913
001-031_T0_COL_LP_5p_N1__TGCCCATTCCACTCCA-1	1.78392	10.0634
001-031_T0_COL_LP_5p_N1__TAAACCGGTTCCATGA-1	0.0870018	7.09903
001-031_T0_COL_LP_5p_N1__CCGTTCAAGTACGACG-1	-0.0443922	9.00767
001-031_T0_COL_LP_5p_N1__CTCCTAGTCGCCATAA-1	1.23258	9.80879
001-031_T0_COL_LP_5p_N1__CAGCATAGTGTTAAGA-1	-0.717914	9.37966
001-031_T0_COL_LP_5p_N1__CGTGTAAAGTACATGA-1	1.76416	8.44112
001-031_T0_COL_LP_5p_N1__CTGTGCTCAAGGTTCT-1	1.20425	6.87102
001-031_T0_COL_LP_5p_N1__CTCTACGCACCGAAAG-1	-0.412675	10.5577
001-031_T0_COL_LP_5p_N1__CTAGAGTTCCTGCCAT-1	0.286177	8.47371
001-031_T0_COL_LP_5p_N1__AGCTCTCCATTCCTCG-1	1.66869	9.75822
001-031_T0_COL_LP_5p_N1__GATTCAGGTAAACCTC-1	1.17502	9.65547
001-031_T0_COL_LP_5p_N1__TGGCTGGCACCAGGTC-1	-0.143813	10.9041
001-031_T0_COL_LP_5p_N1__TACTTACCACAGGTTT-1	1.68201	9.3827
001-031_T0_COL_LP_5p_N1__CTCTACGGTAAGTGGC-1	0.984737	10.4204
001-031_T0_COL_LP_5p_N1__ACAGCTAGTCGCTTTC-1	1.34389	8.56287
001-031_T0_COL_LP_5p_N1__CATCAAGCAGATGGCA-1	0.151333	9.96341
001-031_T0_COL_LP_5p_N1__CATTCGCCATTAGGCT-1	1.51579	8.76602
001-031_T0_COL_LP_5p_N1__GTATCTTCAATAGCGG-1	1.35898	8.63156
001-031_T0_COL_LP_5p_N1__GTGGGTCAGTAACCCT-1	-0.072701	11.4892
001-031_T0_COL_LP_5p_N1__TCGTACCAGCCCAATT-1	1.80022	9.41686
001-031_T0_COL_LP_5p_N1__CATCAAGGTCATCGGC-1	1.34053	9.61828
001-031_T0_COL_LP_5p_N1__CGTTCTGGTGATGATA-1	1.5275	9.18998
001-031_T0_COL_LP_5p_N1__CGGACGTGTTTGTTGG-1	0.763805	5.95573
001-031_T0_COL_LP_5p_N1__CCGTTCACACACCGCA-1	3.43207	4.1042
001-031_T0_COL_LP_5p_N1__TAGTTGGCATGCGCAC-1	1.6175	9.50337
001-031_T0_COL_LP_5p_N1__GCTTCCACACCCAGTG-1	0.413241	9.45987
001-031_T0_COL_LP_5p_N1__GCCTCTAGTACTTCTT-1	2.04477	10.114
001-031_T0_COL_LP_5p_N1__TCGTACCCAAACCTAC-1	2.53308	7.80365
001-031_T0_COL_LP_5p_N1__AAGACCTGTTACGGAG-1	1.66974	10.6654
001-031_T0_COL_LP_5p_N1__GCACTCTTCTGCTGCT-1	0.948613	9.51361
001-031_T0_COL_LP_5p_N1__AACTCCCTCACCCTCA-1	1.92881	8.95462
001-031_T0_COL_LP_5p_N1__CCGTACTTCGTATCAG-1	1.31818	8.71798
001-031_T0_COL_LP_5p_N1__ACTGTCCAGAATTGTG-1	1.40261	9.75672
001-031_T0_COL_LP_5p_N1__CCAATCCAGGGATACC-1	1.76133	10.4074
001-031_T0_COL_LP_5p_N1__ACACCGGGTTATCCGA-1	0.967067	8.93238
001-031_T0_COL_LP_5p_N1__CTCATTAGTCCATGAT-1	-1.34602	9.97721
001-031_T0_COL_LP_5p_N1__AACGTTGTCCTAGAAC-1	-1.23495	9.37074
001-031_T0_COL_LP_5p_N1__CTCGTCATCTGATTCT-1	2.44262	8.09938
001-031_T0_COL_LP_5p_N1__ATTATCCTCAAGGCTT-1	1.61163	8.55486
001-031_T0_COL_LP_5p_N1__CTCGGGACATCATCCC-1	-1.43082	8.44488
001-031_T0_COL_LP_5p_N1__CTACACCCAACTTGAC-1	-0.511638	9.31904
001-031_T0_COL_LP_5p_N1__TGTTCCGGTTATCCGA-1	-0.0763655	2.49102
001-031_T0_COL_LP_5p_N1__TCTGGAACAGTATGCT-1	-1.62362	9.26247
001-031_T0_COL_LP_5p_N1__GGGAGATAGTACGTTC-1	1.3256	8.78898
001-031_T0_COL_LP_5p_N1__GCCAAATTCGGAATCT-1	0.665277	9.36514
001-031_T0_COL_LP_5p_N1__GCTTGAAAGCGTTGCC-1	-0.0492435	9.18001
001-031_T0_COL_LP_5p_N1__ACGAGCCAGTGAAGTT-1	0.0911099	8.58844
001-031_T0_COL_LP_5p_N1__CCTAAAGAGGACAGAA-1	1.63292	5.54553
001-031_T0_COL_LP_5p_N1__CGATGTACATCCGCGA-1	0.862538	8.97999
001-031_T0_COL_LP_5p_N1__TGAGCATAGGGTGTTG-1	-0.422482	9.14326
001-031_T0_COL_LP_5p_N1__GAGCAGAGTGAGGGTT-1	0.338759	8.88774
001-031_T0_COL_LP_5p_N1__GAACATCCACGCATCG-1	-1.09744	8.59229
001-031_T0_COL_LP_5p_N1__GGGCACTGTAGGCATG-1	0.888618	9.11502
001-031_T0_COL_LP_5p_N1__ACGATACGTTGTGGAG-1	1.56168	9.26976
001-031_T0_COL_LP_5p_N1__ACTGAACTCACGCATA-1	0.703194	7.44596
001-031_T0_COL_LP_5p_N1__TCGCGAGTCGTCCGTT-1	1.77661	9.17149
001-031_T0_COL_LP_5p_N1__CGTCAGGGTCCAGTAT-1	-0.696409	9.12421
001-031_T0_COL_LP_5p_N1__GCATGTAGTTCCGTCT-1	0.853479	9.16131
001-031_T0_COL_LP_5p_N1__AGTGGGATCCCAAGAT-1	-0.584811	11.2622
001-031_T0_COL_LP_5p_N1__GACGTGCAGTCATCCA-1	0.0304671	8.37691
001-031_T0_COL_LP_5p_N1__ATTACTCCAGCGTCCA-1	0.899701	9.09771
001-031_T0_COL_LP_5p_N1__GCAAACTCAGCTGTGC-1	0.417125	7.71637
001-031_T0_COL_LP_5p_N1__ACTTTCATCAAACAAG-1	1.27655	10.0576
001-031_T0_COL_LP_5p_N1__GATGAAAAGATGTTAG-1	2.01336	9.23905
001-031_T0_COL_LP_5p_N1__GCGCGATAGGCATGGT-1	1.37214	9.89807
001-031_T0_COL_LP_5p_N1__TAAGTGCAGATAGCAT-1	0.971447	10.3623
001-031_T0_COL_LP_5p_N1__CCTCAGTGTAAGGGCT-1	1.20846	9.13339
001-031_T0_COL_LP_5p_N1__TGAGAGGCAGGGCATA-1	1.97597	9.74448
001-031_T0_COL_LP_5p_N1__GACTACAGTACCGAGA-1	0.750074	9.64845
001-031_T0_COL_LP_5p_N1__TACTCATAGACCTAGG-1	0.324149	9.72831
001-031_T0_COL_LP_5p_N1__TGCACCTCAATCTACG-1	-1.22568	9.93093
001-031_T0_COL_LP_5p_N1__GGAATAATCTTTAGTC-1	1.68327	9.64536
001-031_T0_COL_LP_5p_N1__ATGCGATAGAAGGACA-1	1.21747	9.86751
001-031_T0_COL_LP_5p_N1__ACGGGTCCAGTTTACG-1	-0.456198	9.94449
001-031_T0_COL_LP_5p_N1__AGCTTGAGTGAAAGAG-1	1.77614	9.47879
001-031_T0_COL_LP_5p_N1__GTTACAGTCGTCCGTT-1	0.837877	9.57045
001-031_T0_COL_LP_5p_N1__GGTGTTAGTCGCGGTT-1	1.8679	8.15781
001-031_T0_COL_LP_5p_N1__GTGCATAGTGTTCGAT-1	0.613699	8.75543
001-031_T0_COL_LP_5p_N1__CATATTCAGGTAGCTG-1	0.129805	9.20782
001-031_T0_COL_LP_5p_N1__CATCGAAAGCTGTTCA-1	-0.000364216	10.3081
001-031_T0_COL_LP_5p_N1__CAGTAACCAATGGAAT-1	2.02271	9.23952
001-031_T0_COL_LP_5p_N1__AGTCTTTAGTTTGCGT-1	-0.544504	8.53367
001-031_T0_COL_LP_5p_N1__GGGTTGCTCAACACCA-1	0.374505	10.5135
001-031_T0_COL_LP_5p_N1__ATCCACCGTTCCAACA-1	1.35786	10.0017
001-031_T0_COL_LP_5p_N1__GGGTTGCCACTATCTT-1	-0.0292403	10.2228
001-031_T0_COL_LP_5p_N1__CTGCTGTAGTCAAGGC-1	0.55674	10.4891
001-031_T0_COL_LP_5p_N1__AACTTTCAGAACAATC-1	-0.829816	10.0252
001-031_T0_COL_LP_5p_N1__CACCAGGTCGGAAATA-1	1.0564	7.66657
001-031_T0_COL_LP_5p_N1__TGAGCATAGACAGAGA-1	1.52376	9.43518
001-031_T0_COL_LP_5p_N1__ACTGTCCCAGCAGTTT-1	1.93532	9.35479
001-031_T0_COL_LP_5p_N1__CGGCTAGTCAGCTGGC-1	1.1073	9.6127
001-031_T0_COL_LP_5p_N1__TACGGGCAGAGACTTA-1	-0.379783	10.9575
001-031_T0_COL_LP_5p_N1__TCATTTGAGGGCTTGA-1	1.4717	9.93042
001-031_T0_COL_LP_5p_N1__TTTGTCAAGGCAGGTT-1	0.256953	2.87252
001-031_T0_COL_LP_5p_N1__TCCCGATAGCGTGAGT-1	1.82464	6.36937
001-031_T0_COL_LP_5p_N1__TCAACGACAGAGCCAA-1	-0.0651124	9.1469
001-031_T0_COL_LP_5p_N1__GTCAAGTTCGCGTAGC-1	2.57894	8.04609
001-031_T0_COL_LP_5p_N1__CGATTGAAGTAGCCGA-1	0.396151	9.59527
001-031_T0_COL_LP_5p_N1__CACCACTCATCACCCT-1	0.853645	7.7479
001-031_T0_COL_LP_5p_N1__CGAGCCACAAGCTGAG-1	1.56619	8.97541
001-031_T0_COL_LP_5p_N1__GGGAGATAGCTACCGC-1	-0.655952	9.89917
001-031_T0_COL_LP_5p_N1__GATTCAGAGCGATAGC-1	-0.943834	9.3308
001-031_T0_COL_LP_5p_N1__AGACGTTAGCGATCCC-1	-0.890116	7.62177
001-031_T0_COL_LP_5p_N1__AGTGTCATCATAGCAC-1	1.17666	8.67988
001-031_T0_COL_LP_5p_N1__AGCAGCCTCTTACCGC-1	1.64941	10.6318
001-031_T0_COL_LP_5p_N1__CGTGAGCCAAGCCATT-1	-0.526967	10.5194
001-031_T0_COL_LP_5p_N1__GCAGCCAGTACATCCA-1	1.39527	10.8818
001-031_T0_COL_LP_5p_N1__GACGCGTTCGTCCAGG-1	2.39971	8.19505
001-031_T0_COL_LP_5p_N1__CGATGTAGTAGTGAAT-1	-0.465946	10.1717
001-031_T0_COL_LP_5p_N1__CAGTCCTTCCATTCTA-1	1.02982	9.49032
001-031_T0_COL_LP_5p_N1__AGGCCGTCATGGGACA-1	-0.40102	10.6954
001-031_T0_COL_LP_5p_N1__TACTCGCAGCCGATTT-1	0.905868	9.09834
001-031_T0_COL_LP_5p_N1__TCGTAGACATGCCACG-1	-1.23529	7.9259
001-031_T0_COL_LP_5p_N1__GGTGAAGTCTATGTGG-1	-0.0713549	9.79945
001-031_T0_COL_LP_5p_N1__TACTCATCATAGTAAG-1	1.41045	10.1049
001-031_T0_COL_LP_5p_N1__TGAGAGGCAAAGTCAA-1	1.25658	9.97546
001-031_T0_COL_LP_5p_N1__GTGCATATCTTGCAAG-1	0.893428	4.22263
001-031_T0_COL_LP_5p_N1__CGCTGGACAATGTTGC-1	-0.34935	9.53431
001-031_T0_COL_LP_5p_N1__AACCGCGCAGCTCCGA-1	0.340087	8.65398
001-031_T0_COL_LP_5p_N1__AGCAGCCGTAGTGAAT-1	-1.14614	8.85857
001-031_T0_COL_LP_5p_N1__AGTTGGTAGTGCGTGA-1	0.0899645	2.90734
001-031_T0_COL_LP_5p_N1__TATCAGGAGTACGTAA-1	-0.0156865	10.1231
001-031_T0_COL_LP_5p_N1__CGTGAGCCACTGCCAG-1	1.03859	8.96831
001-031_T0_COL_LP_5p_N1__GACTGCGCATGCTAGT-1	0.173916	10.2279
001-031_T0_COL_LP_5p_N1__GTTTCTATCAAGATCC-1	0.889464	10.1843
001-031_T0_COL_LP_5p_N1__CGCTGGAGTTCCAACA-1	1.12162	8.5626
001-031_T0_COL_LP_5p_N1__AAGACCTAGCGTGTCC-1	2.39536	2.98645
001-031_T0_COL_LP_5p_N1__CGATCGGTCGATAGAA-1	-0.624448	7.25646
001-031_T0_COL_LP_5p_N1__TGCCCATCACAACGCC-1	3.21435	7.62361
001-031_T0_COL_LP_5p_N1__ACGGGTCAGTCATCCA-1	0.825332	9.74188
001-031_T0_COL_LP_5p_N1__TGAGCCGGTACCATCA-1	1.67064	10.4279
001-031_T0_COL_LP_5p_N1__CCTTTCTTCCTGTAGA-1	1.89308	10.208
001-031_T0_COL_LP_5p_N1__ACATACGCAAGGTTTC-1	1.31051	8.52624
001-031_T0_COL_LP_5p_N1__CAGTAACGTCATGCAT-1	2.88668	4.61697
001-031_T0_COL_LP_5p_N1__CGGAGTCGTAGGAGTC-1	2.1529	7.60969
001-031_T0_COL_LP_5p_N1__CATATGGGTCTAGTGT-1	1.37508	7.38529
001-031_T0_COL_LP_5p_N1__GTATCTTCAGGGATTG-1	0.625988	11.0485
001-031_T0_COL_LP_5p_N1__ACGGGCTGTAATCACC-1	-1.20611	10.6747
001-031_T0_COL_LP_5p_N1__GATCGCGGTTGGACCC-1	0.383718	8.67229
001-031_T0_COL_LP_5p_N1__GCTGCAGCAAGCGCTC-1	-0.0714307	8.36058
001-031_T0_COL_LP_5p_N1__TACTTACGTCCGAGTC-1	0.502958	8.69189
001-031_T0_COL_LP_5p_N1__AAAGTAGAGATGTAAC-1	2.33473	8.67463
001-031_T0_COL_LP_5p_N1__TCGCGAGTCGCCGTGA-1	1.73205	8.97741
001-031_T0_COL_LP_5p_N1__CGGACACTCTGGCGTG-1	0.287816	9.18691
001-031_T0_COL_LP_5p_N1__CCAATCCTCCCTCTTT-1	1.64752	8.50244
001-031_T0_COL_LP_5p_N1__TCAGGATAGCGACGTA-1	0.618442	8.69115
001-031_T0_COL_LP_5p_N1__CGTGTAACACATTCGA-1	1.76954	8.58151
001-031_T0_COL_LP_5p_N1__CGTCACTTCTGCGTAA-1	-0.757594	9.07123
001-031_T0_COL_LP_5p_N1__GAAATGATCTTCGAGA-1	1.99231	9.39669
001-031_T0_COL_LP_5p_N1__GACGCGTTCCTTGGTC-1	1.41014	9.53235
001-031_T0_COL_LP_5p_N1__GATGAGGAGCATCATC-1	-0.40154	10.1393
001-031_T0_COL_LP_5p_N1__TGAGCATAGGGATCTG-1	-0.131236	8.34684
001-031_T0_COL_LP_5p_N1__CACCTTGAGGAGTTTA-1	-0.506695	9.29542
001-031_T0_COL_LP_5p_N1__GTCTTCGCATAGAAAC-1	3.11119	3.54607
001-031_T0_COL_LP_5p_N1__ACACCAACATGTAAGA-1	0.117594	10.4267
001-031_T0_COL_LP_5p_N1__CTGTGCTAGATCCGAG-1	1.05319	10.3103
001-031_T0_COL_LP_5p_N1__CGATTGAGTTTGACTG-1	1.33581	9.03135
001-031_T0_COL_LP_5p_N1__TTATGCTAGTCGATAA-1	1.24396	8.67394
001-031_T0_COL_LP_5p_N1__ACAGCCGAGCGTTTAC-1	2.00833	8.82081
001-031_T0_COL_LP_5p_N1__AAACGGGTCCAGTAGT-1	1.56319	10.2749
001-031_T0_COL_LP_5p_N1__CTCTACGTCCCTAATT-1	-0.281144	11.374
001-031_T0_COL_LP_5p_N1__TTCGGTCGTCAGAATA-1	1.65164	8.42385
001-031_T0_COL_LP_5p_N1__AACACGTCACGAAAGC-1	-1.41366	9.58469
001-031_T0_COL_LP_5p_N1__ACATACGGTCATATGC-1	0.548635	9.42073
001-031_T0_COL_LP_5p_N1__TCAGATGAGAGTCTGG-1	3.11936	4.18832
001-031_T0_COL_LP_5p_N1__ATCCGAATCTCGAGTA-1	2.03093	9.49174
001-031_T0_COL_LP_5p_N1__TTTCCTCAGTATCGAA-1	1.26372	9.80112
001-031_T0_COL_LP_5p_N1__GCATACAAGACTGGGT-1	0.473275	9.96011
001-031_T0_COL_LP_5p_N1__CCAGCGAAGTAGCGGT-1	1.61828	7.37479
001-031_T0_COL_LP_5p_N1__CGATTGAGTTCCACAA-1	1.54742	8.46967
001-031_T0_COL_LP_5p_N1__CCGGTAGGTAAACGCG-1	1.21102	8.70548
001-031_T0_COL_LP_5p_N1__TCATTTGTCGCTGATA-1	0.26278	9.79406
001-031_T0_COL_LP_5p_N1__AGTGAGGCATCACAAC-1	-1.48431	11.4145
001-031_T0_COL_LP_5p_N1__TGCCCTATCCGCGTTT-1	0.492741	10.882
001-031_T0_COL_LP_5p_N1__CGCGTTTAGGGTTCCC-1	-1.20137	7.51295
001-031_T0_COL_LP_5p_N1__GGGAGATGTCCTAGCG-1	1.60796	8.39759
001-031_T0_COL_LP_5p_N1__TTAACTCCAGACGCCT-1	-0.616474	9.53724
001-031_T0_COL_LP_5p_N1__TCTCATATCCTATTCA-1	1.74477	9.23141
001-031_T0_COL_LP_5p_N1__TGACTTTGTTGTGGCC-1	1.50176	6.49935
001-031_T0_COL_LP_5p_N1__GAGGTGACACCAGGTC-1	1.48166	9.26586
001-031_T0_COL_LP_5p_N1__GCCAAATGTGTCAATC-1	-0.547843	10.6581
001-031_T0_COL_LP_5p_N1__CATCCACTCTGGTTCC-1	2.00826	6.40764
001-031_T0_COL_LP_5p_N1__CGCTTCAAGGTTCCTA-1	0.542212	9.66467
001-031_T0_COL_LP_5p_N1__CAGAATCAGAATCTCC-1	-0.174441	8.70244
001-031_T0_COL_LP_5p_N1__CATGGCGAGGCTCTTA-1	1.08719	8.79603
001-031_T0_COL_LP_5p_N1__TTAGGCAGTACGCACC-1	-0.823831	2.72235
001-031_T0_COL_LP_5p_N1__TTATGCTCAATCTGCA-1	1.69916	9.67769
001-031_T0_COL_LP_5p_N1__CCTTACGCACAACTGT-1	1.3237	9.17183
001-031_T0_COL_LP_5p_N1__TGAGCATGTTACGACT-1	0.115627	9.19386
001-031_T0_COL_LP_5p_N1__CTCGTACGTTCTGAAC-1	0.1683	8.60203
001-031_T0_COL_LP_5p_N1__AACTCTTGTCGATTGT-1	0.544265	9.41769
001-031_T0_COL_LP_5p_N1__TGATTTCCATGGAATA-1	1.55693	10.1222
001-031_T0_COL_LP_5p_N1__TGAGCATTCCTCTAGC-1	1.31762	8.83334
001-031_T0_COL_LP_5p_N1__TCGTAGAAGCCCTAAT-1	0.339337	9.73938
001-031_T0_COL_LP_5p_N1__AATCGGTTCGTTACGA-1	0.223358	9.59147
001-031_T0_COL_LP_5p_N1__GACCTGGAGATATGGT-1	-1.96906	9.36967
001-031_T0_COL_LP_5p_N1__TTAACTCCATACTACG-1	0.958384	9.39293
001-031_T0_COL_LP_5p_N1__TACCTTATCGCAGGCT-1	0.530299	9.4198
001-031_T0_COL_LP_5p_N1__TATCAGGGTCTCATCC-1	-0.0772748	9.37218
001-031_T0_COL_LP_5p_N1__CTTGGCTTCGAGCCCA-1	-0.125442	9.98857
001-031_T0_COL_LP_5p_N1__TCACGAATCAACACAC-1	1.71521	9.84962
001-031_T0_COL_LP_5p_N1__TTCTACAAGTCGTTTG-1	0.717503	8.91966
001-031_T0_COL_LP_5p_N1__GCTTGAACAAACTGTC-1	0.704868	9.4638
001-031_T0_COL_LP_5p_N1__CGAGCCAGTGCTGTAT-1	0.949223	9.03392
001-031_T0_COL_LP_5p_N1__TCTGGAAAGGAATGGA-1	0.853808	9.67942
001-031_T0_COL_LP_5p_N1__TTTCCTCGTCGAATCT-1	1.012	9.19789
001-031_T0_COL_LP_5p_N1__GACGTGCCACAAGACG-1	-0.328235	3.90711
001-031_T0_COL_LP_5p_N1__CATTCGCTCGCCTGTT-1	0.289392	8.97644
001-031_T0_COL_LP_5p_N1__CTCGTCAAGAAGCCCA-1	2.53923	8.23662
001-031_T0_COL_LP_5p_N1__TGACTTTAGACAGGCT-1	-0.407639	8.87992
001-031_T0_COL_LP_5p_N1__CCGTACTTCCACGCAG-1	-0.433646	9.5798
001-031_T0_COL_LP_5p_N1__TACTCGCCACATGACT-1	-0.936158	9.95745
001-031_T0_COL_LP_5p_N1__CCGTGGAAGCGCTTAT-1	1.2372	8.59237
001-031_T0_COL_LP_5p_N1__AGGTCCGAGATGTTAG-1	1.60839	7.71582
001-031_T0_COL_LP_5p_N1__TAGAGCTCAATTGCTG-1	-0.592349	10.2421
001-031_T0_COL_LP_5p_N1__TATGCCCCACGTAAGG-1	-0.242251	7.72217
001-031_T0_COL_LP_5p_N1__CTAGCCTAGTGCTGCC-1	0.334212	11.0499
001-031_T0_COL_LP_5p_N1__TGCTACCCACTTCTGC-1	0.906442	9.22318
001-031_T0_COL_LP_5p_N1__CGCGTTTTCGCGATCG-1	2.3425	8.08043
001-031_T0_COL_LP_5p_N1__CCGTACTTCGTACCGG-1	1.18859	9.55608
001-031_T0_COL_LP_5p_N1__CGTTGGGTCCGTTGTC-1	1.50273	9.90969
001-031_T0_COL_LP_5p_N1__GTTACAGAGACAATAC-1	-0.100593	10.1073
001-031_T0_COL_LP_5p_N1__CTTCTCTGTAGCCTAT-1	-0.0103235	11.0925
001-031_T0_COL_LP_5p_N1__GGTGTTACAAGGACAC-1	-0.343138	10.0742
001-031_T0_COL_LP_5p_N1__AGACGTTCATATACCG-1	1.49704	10.2892
001-031_T0_COL_LP_5p_N1__CTGGTCTAGTACGCCC-1	1.51101	7.9675
001-031_T0_COL_LP_5p_N1__TGTATTCCAGCTGCTG-1	1.41869	9.39681
001-031_T0_COL_LP_5p_N1__TCGTACCCACGCTTTC-1	-0.109133	8.69017
001-031_T0_COL_LP_5p_N1__TGACTAGGTGAAATCA-1	-0.711115	10.4948
001-031_T0_COL_LP_5p_N1__CTCTGGTGTTCAACCA-1	-0.512545	9.59635
001-031_T0_COL_LP_5p_N1__ACTGATGGTTCTCATT-1	-0.25265	9.10572
001-031_T0_COL_LP_5p_N1__GTTCGGGTCAACTCTT-1	1.20222	8.66474
001-031_T0_COL_LP_5p_N1__AAGTCTGTCCAGTATG-1	-0.807819	9.72958
001-031_T0_COL_LP_5p_N1__AAAGCAAAGTCTCAAC-1	1.44522	7.73777
001-031_T0_COL_LP_5p_N1__ATAGACCTCAGTCCCT-1	2.42897	9.4445
001-031_T0_COL_LP_5p_N1__TACGGTATCGGTTCGG-1	0.760271	10.3091
001-031_T0_COL_LP_5p_N1__ACTTACTAGCTTATCG-1	1.08569	9.40424
001-031_T0_COL_LP_5p_N1__ACGCCAGAGTGAACGC-1	1.31283	8.97783
001-031_T0_COL_LP_5p_N1__GATGAAATCCTCATTA-1	0.631653	10.9417
001-031_T0_COL_LP_5p_N1__GTCGTAACATGTCGAT-1	1.73155	10.0812
001-031_T0_COL_LP_5p_N1__CTAGCCTGTAGCGTAG-1	0.310953	8.6507
001-031_T0_COL_LP_5p_N1__CCTAAAGGTGCAGACA-1	1.87433	8.85305
001-031_T0_COL_LP_5p_N1__CTGTTTAGTGGTCTCG-1	-0.241111	9.98746
001-031_T0_COL_LP_5p_N1__TGCTACCTCAGCGATT-1	0.766496	10.5325
001-031_T0_COL_LP_5p_N1__AGACGTTTCAGTTGAC-1	-0.757479	8.55545
001-031_T0_COL_LP_5p_N1__TGATTTCGTGGGTCAA-1	-0.772191	9.12655
001-031_T0_COL_LP_5p_N1__AGGCCGTAGCTGGAAC-1	-0.257306	10.5883
001-031_T0_COL_LP_5p_N1__ACGAGGACACGGCCAT-1	1.83705	9.93406
001-031_T0_COL_LP_5p_N1__GAATGAAGTGCGAAAC-1	1.04694	10.3619
001-031_T0_COL_LP_5p_N1__AGGTCATCACCAGCAC-1	1.55293	9.56268
001-031_T0_COL_LP_5p_N1__CAGCATATCCCAAGTA-1	0.658956	8.78141
001-031_T0_COL_LP_5p_N1__AGTCTTTAGGCATGGT-1	0.213045	9.16693
001-031_T0_COL_LP_5p_N1__TAGTGGTAGTGACATA-1	0.285433	10.9962
001-031_T0_COL_LP_5p_N1__ACGGCCACACGGTGTC-1	1.39825	8.51092
001-031_T0_COL_LP_5p_N1__ACGTCAAAGAGTACCG-1	1.94655	9.3297
001-031_T0_COL_LP_5p_N1__ATTGGTGGTTCAACCA-1	0.285777	11.3865
001-031_T0_COL_LP_5p_N1__CACCACTCAACCGCCA-1	0.913584	9.81549
001-031_T0_COL_LP_5p_N1__TGGACGCAGAAACGCC-1	1.2915	9.51757
001-031_T0_COL_LP_5p_N1__TCTTTCCTCGCAAACT-1	1.91228	8.92775
001-031_T0_COL_LP_5p_N1__GATTCAGAGTCTCCTC-1	2.22631	9.24922
001-031_T0_COL_LP_5p_N1__ACGCAGCAGTTGCAGG-1	0.946213	9.39294
001-031_T0_COL_LP_5p_N1__CAGCAGCCAATGGAGC-1	0.716828	9.68868
001-031_T0_COL_LP_5p_N1__CTCCTAGCAGAGTGTG-1	1.49501	9.06294
001-031_T0_COL_LP_5p_N1__GCTCCTAGTACTTAGC-1	0.473355	8.34144
001-031_T0_COL_LP_5p_N1__TTGTAGGTCGCCGTGA-1	0.237539	9.59706
001-031_T0_COL_LP_5p_N1__CATCGGGAGTTGTAGA-1	1.78901	8.73249
001-031_T0_COL_LP_5p_N1__AGGGATGTCTGCTGCT-1	1.31108	7.35592
001-031_T0_COL_LP_5p_N1__GGACGTCTCGCATGGC-1	0.677821	1.64176
001-031_T0_COL_LP_5p_N1__CTGATCCGTTAGTGGG-1	1.4628	9.27499
001-031_T0_COL_LP_5p_N1__ACAGCTAGTACAGTGG-1	-1.07705	10.4553
001-031_T0_COL_LP_5p_N1__AACTTTCAGCCAACAG-1	1.24931	9.72809
001-031_T0_COL_LP_5p_N1__CACATAGTCGCAAACT-1	0.953488	10.0105
001-031_T0_COL_LP_5p_N1__TAAGTGCAGAAACGAG-1	-0.610209	11.3153
001-031_T0_COL_LP_5p_N1__TTCTCCTAGTATTGGA-1	-1.18987	9.60844
001-031_T0_COL_LP_5p_N1__GATGAAATCCGCGTTT-1	-1.52962	6.37544
001-031_T0_COL_LP_5p_N1__TGCACCTCACGTCAGC-1	1.56743	9.91629
001-031_T0_COL_LP_5p_N1__ATCATCTGTTCTCATT-1	1.87513	8.70707
001-031_T0_COL_LP_5p_N1__CTCACACTCCGTCAAA-1	0.106506	10.0374
001-031_T0_COL_LP_5p_N1__TGACAACAGGTGACCA-1	1.58363	8.98985
001-031_T0_COL_LP_5p_N1__TGAGCATTCTAAGCCA-1	-1.30001	10.0816
001-031_T0_COL_LP_5p_N1__TGATTTCGTTTGGCGC-1	0.89681	10.798
001-031_T0_COL_LP_5p_N1__CAAGGCCAGCCCGAAA-1	-0.416963	10.7728
001-031_T0_COL_LP_5p_N1__GAGTCCGTCTCACATT-1	1.16991	10.7152
001-031_T0_COL_LP_5p_N1__CCGGGATCATGCCCGA-1	-0.117596	10.3376
001-031_T0_COL_LP_5p_N1__ACGAGCCCAGCGTCCA-1	-0.228503	8.96157
001-031_T0_COL_LP_5p_N1__TCTTCGGAGCTCTCGG-1	1.44122	9.39682
001-031_T0_COL_LP_5p_N1__TTCCCAGCAGCTCGAC-1	1.61879	9.50549
001-031_T0_COL_LP_5p_N1__CAGTCCTAGTCAATAG-1	-0.0646971	10.462
001-031_T0_COL_LP_5p_N1__CGTAGCGTCCTTCAAT-1	1.70525	7.92306
001-031_T0_COL_LP_5p_N1__ACTGATGCAATGCCAT-1	1.39793	9.38873
001-031_T0_COL_LP_5p_N1__TACGGATGTGCATCTA-1	-0.27363	9.5099
001-031_T0_COL_LP_5p_N1__ATCCACCCAGGCAGTA-1	2.04028	9.97141
001-031_T0_COL_LP_5p_N1__ATCATGGGTTGAGGTG-1	1.16129	9.78763
001-031_T0_COL_LP_5p_N1__CCAATCCCACTGCCAG-1	-0.132884	9.3089
001-031_T0_COL_LP_5p_N1__TATCAGGTCACAATGC-1	-0.532551	9.00568
001-031_T0_COL_LP_5p_N1__CTCGTCACACTGTGTA-1	-1.14957	8.22821
001-031_T0_COL_LP_5p_N1__GAAATGATCTCGCTTG-1	0.882629	8.70968
001-031_T0_COL_LP_5p_N1__CGGTTAAAGACTTGAA-1	0.303245	8.41169
001-031_T0_COL_LP_5p_N1__CTACACCGTGCAACGA-1	-0.576812	9.58429
001-031_T0_COL_LP_5p_N1__CCTTTCTCATGAGCGA-1	-0.139172	8.18777
001-031_T0_COL_LP_5p_N1__CATCAAGAGGCAGTCA-1	0.32584	10.0292
001-031_T0_COL_LP_5p_N1__CACACAATCACCCGAG-1	1.41344	9.37911
001-031_T0_COL_LP_5p_N1__TGGCGCACATATGGTC-1	-0.066832	10.2649
001-031_T0_COL_LP_5p_N1__GCTGCTTGTAGTACCT-1	-1.10876	11.1568
001-031_T0_COL_LP_5p_N1__AAAGCAAAGTTGAGAT-1	1.1062	10.4615
001-031_T0_COL_LP_5p_N1__ATCACGAGTTTAGGAA-1	-1.25058	9.85716
001-031_T0_COL_LP_5p_N1__CCACGGAGTTAAAGAC-1	-0.919467	11.1642
001-031_T0_COL_LP_5p_N1__CATGACATCATAGCAC-1	-0.484206	10.0003
001-031_T0_COL_LP_5p_N1__TCAACGACAAGGTGTG-1	-1.10687	8.65686
001-031_T0_COL_LP_5p_N1__ACTGATGTCCGTCATC-1	1.02631	8.97484
001-031_T0_COL_LP_5p_N1__CCTATTACAGTGAGTG-1	-0.249658	9.42967
001-031_T0_COL_LP_5p_N1__TGCCCTAGTGTCTGAT-1	-1.06353	9.92827
001-031_T0_COL_LP_5p_N1__GAACCTATCGGCTTGG-1	1.07595	9.76146
001-031_T0_COL_LP_5p_N1__GTGCGGTTCGACGGAA-1	-0.752018	10.4259
001-031_T0_COL_LP_5p_N1__GACGCGTTCCTTTCTC-1	0.668602	9.0052
001-031_T0_COL_LP_5p_N1__AGGGATGTCCAGAAGG-1	-0.226273	10.0036
001-031_T0_COL_LP_5p_N1__TGACAACGTCATCCCT-1	1.72897	8.88893
001-031_T0_COL_LP_5p_N1__CCATTCGGTAAGGGAA-1	0.999015	10.2566
001-031_T0_COL_LP_5p_N1__TTAACTCCATGACGGA-1	-0.565202	8.46896
001-031_T0_COL_LP_5p_N1__TGCCCATGTCTTGTCC-1	2.15167	8.14166
001-031_T0_COL_LP_5p_N1__GCCTCTAAGGTGACCA-1	-0.347566	10.6264
001-031_T0_COL_LP_5p_N1__CTACGTCTCGCAAGCC-1	-0.948519	9.10328
001-031_T0_COL_LP_5p_N1__GTGCGGTGTAGAGGAA-1	1.09578	10.501
001-031_T0_COL_LP_5p_N1__GGAATAAGTGCATCTA-1	0.562139	11.1937
001-031_T0_COL_LP_5p_N1__GCTTCCAAGTGCGATG-1	0.214195	9.20269
001-031_T0_COL_LP_5p_N1__ACTGCTCCAAGAAGAG-1	0.007655	9.61431
001-031_T0_COL_LP_5p_N1__GTTCGGGTCCACTGGG-1	1.13093	5.22876
001-031_T0_COL_LP_5p_N1__TTATGCTGTCTGATCA-1	-1.0883	9.5163
001-031_T0_COL_LP_5p_N1__GGCTCGACAACTGCGC-1	-0.0113025	9.69165
001-031_T0_COL_LP_5p_N1__AGCGGTCAGCCCAATT-1	1.54221	9.29581
001-031_T0_COL_LP_5p_N1__TCGGGACTCCGTCAAA-1	1.08572	9.8322
001-031_T0_COL_LP_5p_N1__ATGTGTGTCCAAATGC-1	-0.597876	10.0449
001-031_T0_COL_LP_5p_N1__TGAGCATGTCCGAGTC-1	1.56441	9.9689
001-031_T0_COL_LP_5p_N1__AATCGGTCATATGGTC-1	0.345943	9.81202
001-031_T0_COL_LP_5p_N1__AGGGATGCATCGACGC-1	0.631664	8.93509
001-031_T0_COL_LP_5p_N1__ACGTCAAAGTACACCT-1	1.14404	9.16114
001-031_T0_COL_LP_5p_N1__CCTAGCTAGTCACGCC-1	-0.519179	10.308
001-031_T0_COL_LP_5p_N1__TAGAGCTAGAGTGACC-1	1.81155	8.70988
001-031_T0_COL_LP_5p_N1__ACACCAAGTCAATGTC-1	-0.0465048	9.98215
001-031_T0_COL_LP_5p_N1__TCACGAACAGCTGTTA-1	0.399792	5.88466
001-031_T0_COL_LP_5p_N1__GGATGTTAGAAGGCCT-1	0.551093	9.2605
001-031_T0_COL_LP_5p_N1__TATCAGGGTCACAAGG-1	1.36536	9.29683
001-031_T0_COL_LP_5p_N1__TCTCATACATCGTCGG-1	0.439044	8.49902
001-031_T0_COL_LP_5p_N1__CGTAGCGCACTGCCAG-1	1.09409	9.27955
001-031_T0_COL_LP_5p_N1__TTAGGACAGAGCAATT-1	1.29525	9.23113
001-031_T0_COL_LP_5p_N1__GATCGCGAGAGCTATA-1	1.52705	9.88678
001-031_T0_COL_LP_5p_N1__TCACGAATCTATGTGG-1	1.28476	9.84524
001-031_T0_COL_LP_5p_N1__GTAGGCCAGGATCGCA-1	0.881238	9.56305
001-031_T0_COL_LP_5p_N1__TGCCCTAAGCGCTTAT-1	0.149313	9.3604
001-031_T0_COL_LP_5p_N1__TACTTACAGCTCTCGG-1	0.830401	8.97786
001-031_T0_COL_LP_5p_N1__ACATCAGAGGGAACGG-1	1.87176	7.14618
001-031_T0_COL_LP_5p_N1__GGTGTTACATGTTCCC-1	-1.00007	9.82005
001-031_T0_COL_LP_5p_N1__GCAGCCACACACAGAG-1	0.401639	10.9455
001-031_T0_COL_LP_5p_N1__CGGACGTAGGATGTAT-1	-0.00826899	9.74318
001-031_T0_COL_LP_5p_N1__CCTTACGTCTGAGGGA-1	0.97276	10.2375
001-031_T0_COL_LP_5p_N1__CACAAACTCCGTCAAA-1	0.815513	10.4399
001-031_T0_COL_LP_5p_N1__GTTCTCGTCCAACCAA-1	1.53533	10.3444
001-031_T0_COL_LP_5p_N1__GTTAAGCCACATAACC-1	1.94827	9.66661
001-031_T0_COL_LP_5p_N1__CTAGAGTAGTTACGGG-1	-1.81189	9.21215
001-031_T0_COL_LP_5p_N1__GCAGTTATCGCCCTTA-1	1.14136	4.66826
001-031_T0_COL_LP_5p_N1__ACTTTCAAGTGTTTGC-1	0.84316	9.56619
001-031_T0_COL_LP_5p_N1__TCAGCAATCGCATGGC-1	-0.00516758	10.5023
001-031_T0_COL_LP_5p_N1__ATAACGCGTGGCAAAC-1	-0.136421	9.8703
001-031_T0_COL_LP_5p_N1__TTAGGACAGTTCGATC-1	0.939553	8.32056
001-031_T0_COL_LP_5p_N1__TACACGAAGCGGATCA-1	0.756861	8.1056
001-031_T0_COL_LP_5p_N1__TTTATGCTCACCGTAA-1	-0.551961	10.6995
001-031_T0_COL_LP_5p_N1__CAGCATAGTGTTCTTT-1	-0.253828	8.79914
001-031_T0_COL_LP_5p_N1__GGTGCGTTCCTTGGTC-1	1.76303	9.31214
001-031_T0_COL_LP_5p_N1__TAGTGGTAGATCTGAA-1	-0.377252	10.6321
001-031_T0_COL_LP_5p_N1__CGTCAGGTCAATCTCT-1	0.779962	9.39783
001-031_T0_COL_LP_5p_N1__CAGCGACTCCCTCTTT-1	-0.679454	8.85239
001-031_T0_COL_LP_5p_N1__GGGATGATCAAACGGG-1	1.17244	8.94603
001-031_T0_COL_LP_5p_N1__GCGCCAAGTAGCGTGA-1	-0.780709	9.56571
001-031_T0_COL_LP_5p_N1__TGCGGGTCAGCATACT-1	1.47463	10.277
001-031_T0_COL_LP_5p_N1__AGGGTGAGTGATGTGG-1	-0.615621	10.7974
001-031_T0_COL_LP_5p_N1__ATAGACCGTTGTCGCG-1	0.0899905	9.63038
001-031_T0_COL_LP_5p_N1__TAAGCGTAGAGTGAGA-1	1.61362	9.39025
001-031_T0_COL_LP_5p_N1__AGTTGGTAGCCCAACC-1	-1.01337	10.9211
001-031_T0_COL_LP_5p_N1__CCTTTCTGTCTCTCGT-1	-1.31963	9.38386
001-031_T0_COL_LP_5p_N1__GGACAGACAGATCCAT-1	0.0152311	8.32841
001-031_T0_COL_LP_5p_N1__GGCTGGTAGCGTGAGT-1	-0.642632	11.3534
001-031_T0_COL_LP_5p_N1__CGAGAAGGTCTTGATG-1	0.593282	10.0701
001-031_T0_COL_LP_5p_N1__TTCCCAGCAGCTGCAC-1	-1.56405	9.88866
001-031_T0_COL_LP_5p_N1__TGCCAAAAGAGACTTA-1	0.462122	9.82538
001-031_T0_COL_LP_5p_N1__ACTTTCAGTAGAGGAA-1	1.49218	9.67753
001-031_T0_COL_LP_5p_N1__ACGCCGAGTGTTCGAT-1	-0.031205	10.204
001-031_T0_COL_LP_5p_N1__GGGCATCGTCTAAAGA-1	0.87321	10.2814
001-031_T0_COL_LP_5p_N1__ACTTTCAGTATATCCG-1	1.2485	10.4472
001-031_T0_COL_LP_5p_N1__GACTAACCATGCCTAA-1	0.178677	10.4649
001-031_T0_COL_LP_5p_N1__GCTTGAACATTCTCAT-1	-0.54569	8.97635
001-031_T0_COL_LP_5p_N1__CTCGGAGCATTACGAC-1	-0.250405	10.1897
001-031_T0_COL_LP_5p_N1__GCGCAGTTCCTTGCCA-1	1.44624	9.53782
001-031_T0_COL_LP_5p_N1__CCTCTGACACTTAACG-1	0.69752	9.11276
001-031_T0_COL_LP_5p_N1__TAAGAGATCGATAGAA-1	0.473626	9.84793
001-031_T0_COL_LP_5p_N1__TTGCGTCCACTCAGGC-1	-0.315867	9.75037
001-031_T0_COL_LP_5p_N1__GCTTCCAAGTGTACCT-1	-1.56929	9.65308
001-031_T0_COL_LP_5p_N1__CAGCGACAGCGCCTTG-1	-0.343972	9.13946
001-031_T0_COL_LP_5p_N1__GTTCGGGTCCTTGCCA-1	1.56915	9.22862
001-031_T0_COL_LP_5p_N1__CTAGCCTCAAATACAG-1	1.91307	10.0258
001-031_T0_COL_LP_5p_N1__GACGGCTAGTGAAGTT-1	0.591755	9.90184
001-031_T0_COL_LP_5p_N1__GACGCGTTCTTTACGT-1	0.747638	8.90616
001-031_T0_COL_LP_5p_N1__AAGGCAGTCTTTAGGG-1	-0.82387	8.19029
001-031_T0_COL_LP_5p_N1__CAAGATCTCTTGACGA-1	1.78907	6.7615
001-031_T0_COL_LP_5p_N1__AAAGTAGTCTTTCCTC-1	0.840015	6.56502
001-031_T0_COL_LP_5p_N1__ACTGAACCAATCACAC-1	1.21691	10.5534
001-031_T0_COL_LP_5p_N1__ACGTCAACACGAGAGT-1	-0.843602	8.73487
001-031_T0_COL_LP_5p_N1__ATCCACCGTCGCATAT-1	1.04202	9.88643
001-031_T0_COL_LP_5p_N1__AACTCAGCAGACTCGC-1	1.45091	9.40239
001-031_T0_COL_LP_5p_N1__CTAGCCTAGCCAGTAG-1	-0.901762	10.3841
001-031_T0_COL_LP_5p_N1__GGGCATCAGTAGGCCA-1	1.48354	9.0348
001-031_T0_COL_LP_5p_N1__GTACTTTCACCATGTA-1	0.370461	9.50803
001-031_T0_COL_LP_5p_N1__AGGGTGACACATGGGA-1	2.64959	8.13227
001-031_T0_COL_LP_5p_N1__CTGAAGTTCAGTCCCT-1	0.477687	9.46411
001-031_T0_COL_LP_5p_N1__ACCGTAATCTCTAGGA-1	0.461302	9.40444
001-031_T0_COL_LP_5p_N1__CAGCTAACAAGTTGTC-1	0.164645	9.78285
001-031_T0_COL_LP_5p_N1__GATCTAGTCTGAGGGA-1	1.17064	10.6786
001-031_T0_COL_LP_5p_N1__CTGAAACGTGAGGGAG-1	0.314769	9.85462
001-031_T0_COL_LP_5p_N1__AAATGCCGTTGAGTTC-1	1.76665	10.043
001-031_T0_COL_LP_5p_N1__GTGAAGGTCATATCGG-1	1.22117	9.27958
001-031_T0_COL_LP_5p_N1__CAGAATCCAATAGAGT-1	-0.850327	10.1953
001-031_T0_COL_LP_5p_N1__CATCGGGGTAAACGCG-1	0.332817	9.97741
001-031_T0_COL_LP_5p_N1__CCACGGATCCGTACAA-1	0.550599	9.43292
001-031_T0_COL_LP_5p_N1__CACACAACAATAAGCA-1	-0.824281	10.0588
001-031_T0_COL_LP_5p_N1__TGAGGGACACATCCAA-1	1.02802	10.9246
001-031_T0_COL_LP_5p_N1__ATAACGCGTAGCTCCG-1	1.92225	9.46611
001-031_T0_COL_LP_5p_N1__CACAGTATCACGGTTA-1	-0.972881	9.27026
001-031_T0_COL_LP_5p_N1__TGTATTCTCCGCAGTG-1	0.0958397	8.40135
001-031_T0_COL_LP_5p_N1__ATGTGTGCACGAAAGC-1	0.362177	10.4205
001-031_T0_COL_LP_5p_N1__GGGATGACACTGTGTA-1	-0.31188	9.0798
001-031_T0_COL_LP_5p_N1__TGCCAAATCAAAGTAG-1	2.17359	9.03928
001-031_T0_COL_LP_5p_N1__GTACGTAGTCGCATAT-1	-1.10041	7.40444
001-031_T0_COL_LP_5p_N1__TGAAAGACAAGCCCAC-1	1.51605	9.23669
001-031_T0_COL_LP_5p_N1__GGTGAAGGTATCACCA-1	0.485765	11.139
001-031_T0_COL_LP_5p_N1__GTATTCTGTTAAGTAG-1	0.731576	8.29603
001-031_T0_COL_LP_5p_N1__CGATTGAGTTTCCACC-1	-0.450714	8.41966
001-031_T0_COL_LP_5p_N1__CCTAAAGGTTGTTTGG-1	1.43829	9.54623
001-031_T0_COL_LP_5p_N1__TAAGTGCCATTACGAC-1	1.70715	10.0632
001-031_T0_COL_LP_5p_N1__GTGCGGTGTATGAATG-1	-0.151019	10.4091
001-031_T0_COL_LP_5p_N1__GAGGTGACAGACGCTC-1	1.37541	9.74318
001-031_T0_COL_LP_5p_N1__TACAGTGTCGAACGGA-1	1.35864	10.0847
001-031_T0_COL_LP_5p_N1__TGAGGGACATGTCGAT-1	-0.24033	10.255
001-031_T0_COL_LP_5p_N1__TCTGAGACATGCTGGC-1	0.386834	8.7842
001-031_T0_COL_LP_5p_N1__GAATAAGGTAGCTCCG-1	2.16873	10.2125
001-031_T0_COL_LP_5p_N1__AAACCTGGTCGGGTCT-1	-1.35634	8.9853
001-031_T0_COL_LP_5p_N1__AGCGTATTCCTTAATC-1	-0.664677	8.90291
001-031_T0_COL_LP_5p_N1__GGATTACAGGGCACTA-1	-1.08529	9.69432
001-031_T0_COL_LP_5p_N1__TACAGTGTCTGGTTCC-1	1.04968	8.97959
001-031_T0_COL_LP_5p_N1__TGAAAGAGTCATATCG-1	-0.330494	10.0901
001-031_T0_COL_LP_5p_N1__TCGAGGCAGTTACGGG-1	0.466736	8.68918
001-031_T0_COL_LP_5p_N1__CTACACCAGCGTCTAT-1	1.382	8.26656
001-031_T0_COL_LP_5p_N1__CTTACCGTCCAAGTAC-1	1.60031	10.2048
001-031_T0_COL_LP_5p_N1__TACCTTACACACGCTG-1	0.927176	9.02835
001-031_T0_COL_LP_5p_N1__TGCGTGGGTTAAGAAC-1	1.9397	9.85129
001-031_T0_COL_LP_5p_N1__CGGACACTCCACGTTC-1	0.542356	8.7971
001-031_T0_COL_LP_5p_N1__CGTCAGGAGAAACCTA-1	-0.758883	10.4396
001-031_T0_COL_LP_5p_N1__CTAGAGTGTAGCTGCC-1	0.412666	8.26104
001-031_T0_COL_LP_5p_N1__AATCGGTCACAGACAG-1	-1.345	9.19405
001-031_T0_COL_LP_5p_N1__TAGGCATGTAGAAGGA-1	-0.854091	10.7881
001-031_T0_COL_LP_5p_N1__GGACATTGTGTCTGAT-1	0.466892	10.012
001-031_T0_COL_LP_5p_N1__ACAGCCGGTGAGGGAG-1	1.04643	9.64846
001-031_T0_COL_LP_5p_N1__CGGGTCACAATGTTGC-1	0.131812	10.2744
001-031_T0_COL_LP_5p_N1__ACGGGCTCAGTATCTG-1	1.32061	11.0946
001-031_T0_COL_LP_5p_N1__ACTATCTTCGTCTGCT-1	0.308383	9.36164
001-031_T0_COL_LP_5p_N1__AGTGAGGGTCATGCCG-1	-1.31966	10.3631
001-031_T0_COL_LP_5p_N1__CGCGTTTGTAATTGGA-1	-0.523353	10.6646
001-031_T0_COL_LP_5p_N1__TTGACTTCAGGGTACA-1	1.16953	10.5116
001-031_T0_COL_LP_5p_N1__ATGGGAGCAGCGTAAG-1	-0.52612	10.0441
001-031_T0_COL_LP_5p_N1__GGAACTTGTACTTGAC-1	-1.12353	8.40657
001-031_T0_COL_LP_5p_N1__GAAGCAGAGCCTTGAT-1	0.16739	8.45831
001-031_T0_COL_LP_5p_N1__TTTGTCACAGCAGTTT-1	0.230686	9.2932
001-031_T0_COL_LP_5p_N1__ACGCCGATCACGATGT-1	0.598337	10.2488
001-031_T0_COL_LP_5p_N1__AGGCCACTCTTCATGT-1	1.78669	10.1248
001-031_T0_COL_LP_5p_N1__CTACACCCATACTACG-1	0.282628	9.00522
001-031_T0_COL_LP_5p_N1__CTGCCTAAGCTCCTCT-1	0.486153	10.1743
001-031_T0_COL_LP_5p_N1__AACTCTTAGACCGGAT-1	0.275572	9.30112
001-031_T0_COL_LP_5p_N1__TCGCGTTCAACACCTA-1	0.0828174	9.14765
001-031_T0_COL_LP_5p_N1__TTTGGTTAGCCCAGCT-1	-1.13439	10.0726
001-031_T0_COL_LP_5p_N1__AAGTCTGAGATGTGTA-1	-0.0557896	9.57738
001-031_T0_COL_LP_5p_N1__CTTAGGATCAGGTTCA-1	1.1816	10.3941
001-031_T0_COL_LP_5p_N1__CTCTAATTCGACGGAA-1	1.17142	10.0731
001-031_T0_COL_LP_5p_N1__AAGGAGCTCACGGTTA-1	1.22326	8.35068
001-031_T0_COL_LP_5p_N1__TGCGTGGCAAGTAATG-1	1.52533	9.81428
001-031_T0_COL_LP_5p_N1__TTGGAACAGGATGCGT-1	1.83622	9.23944
001-031_T0_COL_LP_5p_N1__CCGGGATAGCCAGGAT-1	1.81269	5.88374
001-031_T0_COL_LP_5p_N1__GCTCTGTTCGGTTCGG-1	-0.440828	7.97281
001-031_T0_COL_LP_5p_N1__GCTGCTTCAGGATCGA-1	0.322815	10.8463
001-031_T0_COL_LP_5p_N1__ACCCACTTCTAGAGTC-1	0.0497207	10.2647
001-031_T0_COL_LP_5p_N1__TGAGGGAGTTGGTGGA-1	0.712738	9.94267
001-031_T0_COL_LP_5p_N1__CATCGGGAGCCAGTTT-1	1.43535	10.4835
001-031_T0_COL_LP_5p_N1__CATGGCGAGTGAAGAG-1	-0.4384	9.7562
001-031_T0_COL_LP_5p_N1__CATTATCCACACCGAC-1	0.754538	10.5391
001-031_T0_COL_LP_5p_N1__CGTGTAAAGTGCTGCC-1	2.30977	3.50703
001-031_T0_COL_LP_5p_N1__TCAGGATGTGCAACGA-1	1.80673	9.34454
001-031_T0_COL_LP_5p_N1__GTCAAGTGTTTGCATG-1	1.39457	10.0311
001-031_T0_COL_LP_5p_N1__GTAGTCATCTTACCTA-1	1.49546	9.25568
001-031_T0_COL_LP_5p_N1__AGCGGTCCAGGGATTG-1	0.817874	8.80843
001-031_T0_COL_LP_5p_N1__AGGTCCGGTGTTCTTT-1	-1.03293	9.73117
001-031_T0_COL_LP_5p_N1__CTACACCTCTACTCAT-1	0.451016	9.65399
001-031_T0_COL_LP_5p_N1__CCCAATCTCTTTAGGG-1	-0.475118	8.97432
001-031_T0_COL_LP_5p_N1__TTTATGCAGTCCAGGA-1	0.753859	9.91552
001-031_T0_COL_LP_5p_N1__ATGAGGGTCTTATCTG-1	-0.866845	11.6286
001-031_T0_COL_LP_5p_N1__CTGTTTAGTGTCCTCT-1	-0.687543	8.76615
001-031_T0_COL_LP_5p_N1__CTTAGGACAACACCCG-1	1.91004	9.48335
001-031_T0_COL_LP_5p_N1__AGGGATGAGGTGATAT-1	-1.08023	10.5071
001-031_T0_COL_LP_5p_N1__CCGTGGAGTCTAGGTT-1	1.29946	3.53758
001-031_T0_COL_LP_5p_N1__GCTGCAGTCTGCCCTA-1	-0.0202382	8.64021
001-031_T0_COL_LP_5p_N1__CTTGGCTAGTACGTTC-1	1.63218	10.1545
001-031_T0_COL_LP_5p_N1__CGTTCTGGTCTCCACT-1	0.0498747	10.7549
001-031_T0_COL_LP_5p_N1__CTCTGGTAGTGCGATG-1	0.951506	10.6885
001-031_T0_COL_LP_5p_N1__CCCAATCTCAACACCA-1	1.79815	8.10882
001-031_T0_COL_LP_5p_N1__GCAATCATCCCACTTG-1	-0.835671	8.70414
001-031_T0_COL_LP_5p_N1__AAGGAGCAGCCCAACC-1	-0.0357567	10.1161
001-031_T0_COL_LP_5p_N1__AGCTTGAAGCAGCGTA-1	1.05526	9.54421
001-031_T0_COL_LP_5p_N1__AGTGTCACATGCCCGA-1	0.586137	7.85969
001-031_T0_COL_LP_5p_N1__CTTACCGTCTCGTTTA-1	0.13496	8.53432
001-031_T0_COL_LP_5p_N1__CGAATGTTCGCTTAGA-1	0.409746	11.1662
001-031_T0_COL_LP_5p_N1__ACTTTCAAGCGTGAAC-1	0.00889335	8.90868
001-031_T0_COL_LP_5p_N1__TGCTGCTGTCGACTAT-1	0.852641	5.46214
001-031_T0_COL_LP_5p_N1__GTCGGGTCAAGCGCTC-1	0.802024	9.61991
001-031_T0_COL_LP_5p_N1__CTCGTACCAGATAATG-1	1.20346	11.2256
001-031_T0_COL_LP_5p_N1__CAAGTTGCAAGTTGTC-1	-1.743	6.66063
001-031_T0_COL_LP_5p_N1__GTACTCCTCGATGAGG-1	-1.5199	3.76752
001-031_T0_COL_LP_5p_N1__TACTTACGTGCTAGCC-1	-0.308064	8.72181
001-031_T0_COL_LP_5p_N1__GAATAAGAGGTAGCTG-1	2.16113	10.0152
001-031_T0_COL_LP_5p_N1__CACAGGCCACTGTGTA-1	1.41685	8.62279
001-031_T0_COL_LP_5p_N1__GCTGCTTGTCTTTCAT-1	0.493064	10.4946
001-031_T0_COL_LP_5p_N1__CGGAGCTGTAGCCTCG-1	0.412884	9.34137
001-031_T0_COL_LP_5p_N1__ATTCTACTCATCGCTC-1	1.03712	9.44819
001-031_T0_COL_LP_5p_N1__CGGTTAATCAACGGGA-1	1.78237	9.76296
001-031_T0_COL_LP_5p_N1__CAGGTGCTCGAACTGT-1	-0.933279	8.84409
001-031_T0_COL_LP_5p_N1__TGAGCCGAGGAGCGAG-1	1.57112	7.76754
001-031_T0_COL_LP_5p_N1__CGATCGGCAAATACAG-1	1.32254	8.12218
001-031_T0_COL_LP_5p_N1__CTAATGGGTGTTGAGG-1	0.4653	10.063
001-031_T0_COL_LP_5p_N1__GCTGGGTAGTGTTAGA-1	-0.878802	11.3057
001-031_T0_COL_LP_5p_N1__GTGTTAGAGGGCTTCC-1	1.41389	10.3108
001-031_T0_COL_LP_5p_N1__GACGTTAGTGACCAAG-1	0.626996	10.0333
001-031_T0_COL_LP_5p_N1__GTCTTCGTCGCATGGC-1	1.12178	9.89265
001-031_T0_COL_LP_5p_N1__CTCAGAACATGAAGTA-1	1.6989	8.74106
001-031_T0_COL_LP_5p_N1__TTGGCAATCTTCGGTC-1	1.50982	9.02144
001-031_T0_COL_LP_5p_N1__AAATGCCCACCCATGG-1	0.117522	9.4701
001-031_T0_COL_LP_5p_N1__GTTACAGGTCAACTGT-1	-0.917472	9.31385
001-031_T0_COL_LP_5p_N1__TTGACTTGTGTGGTTT-1	0.164645	8.38859
001-031_T0_COL_LP_5p_N1__CCTCAGTCAAAGAATC-1	1.486	9.55577
001-031_T0_COL_LP_5p_N1__CGGACTGCAAGTTGTC-1	-0.123878	9.27291
001-031_T0_COL_LP_5p_N1__CGTTCTGAGGCAGGTT-1	1.4003	10.3225
001-031_T0_COL_LP_5p_N1__TACTTACTCTGCCCTA-1	1.29932	9.5837
001-031_T0_COL_LP_5p_N1__CTAAGACCACCGCTAG-1	-1.52598	9.76253
001-031_T0_COL_LP_5p_N1__CTACATTGTTGGTTTG-1	0.780944	9.2919
001-031_T0_COL_LP_5p_N1__CAAGGCCTCAGGCAAG-1	0.33755	10.2311
001-031_T0_COL_LP_5p_N1__CCTATTAGTTTGACAC-1	-0.415569	9.63144
001-031_T0_COL_LP_5p_N1__GAAATGAGTCCCTTGT-1	-1.3699	9.07836
001-031_T0_COL_LP_5p_N1__TTTATGCTCTCGCTTG-1	0.553994	8.91602
001-031_T0_COL_LP_5p_N1__AGCGGTCCACCAGGTC-1	-0.451974	9.83457
001-031_T0_COL_LP_5p_N1__TTTGCGCTCGTTACAG-1	0.677285	9.75572
001-031_T0_COL_LP_5p_N1__GGGTCTGAGGTAGCTG-1	-0.238977	10.6738
001-031_T0_COL_LP_5p_N1__TCAGATGGTTGGACCC-1	-1.46073	8.11616
001-031_T0_COL_LP_5p_N1__CCTAGCTGTCCCGACA-1	0.52693	10.0988
001-031_T0_COL_LP_5p_N1__CTACACCGTTACTGAC-1	0.168301	10.3012
001-031_T0_COL_LP_5p_N1__ACGCAGCTCAGGATCT-1	-0.58497	9.97263
001-031_T0_COL_LP_5p_N1__TAGACCACAAGGTTTC-1	2.06632	9.65965
001-031_T0_COL_LP_5p_N1__GGGATGACACGGATAG-1	-1.56348	11.0399
001-031_T0_COL_LP_5p_N1__CGAGCCATCGGCGGTT-1	-0.520744	9.30837
001-031_T0_COL_LP_5p_N1__CCTTCGACACACCGCA-1	-1.90585	8.32776
001-031_T0_COL_LP_5p_N1__CTTGGCTCAGCTGTTA-1	-0.196376	10.3681
001-031_T0_COL_LP_5p_N1__TACTCGCGTGGTCCGT-1	0.0408084	9.00395
001-031_T0_COL_LP_5p_N1__CCACTACGTAAGGGAA-1	1.1669	9.42407
001-031_T0_COL_LP_5p_N1__GTCCTCACACCGAATT-1	0.594978	10.5869
001-031_T0_COL_LP_5p_N1__AACCGCGAGCAGACTG-1	0.0687939	9.91693
001-031_T0_COL_LP_5p_N1__GTATTCTTCGGACAAG-1	0.302547	9.80537
001-031_T0_COL_LP_5p_N1__GATCGCGAGACACTAA-1	1.68269	9.60615
001-031_T0_COL_LP_5p_N1__AACTTTCTCCACGTGG-1	1.85189	9.9519
001-031_T0_COL_LP_5p_N1__CTCGGAGTCGTACCGG-1	1.66548	8.02615
001-031_T0_COL_LP_5p_N1__ACTTGTTGTGTATGGG-1	1.88228	9.27406
001-031_T0_COL_LP_5p_N1__ACACCCTCAGCGATCC-1	0.320479	8.72449
001-031_T0_COL_LP_5p_N1__AGAGTGGCAAAGTGCG-1	-0.885256	9.97523
001-031_T0_COL_LP_5p_N1__CTTCTCTCATGCTGGC-1	0.14055	10.3413
001-031_T0_COL_LP_5p_N1__GTCAAGTAGAGCCTAG-1	1.25619	9.60736
001-031_T0_COL_LP_5p_N1__GTGAAGGAGTAGCCGA-1	-0.414401	10.8177
001-031_T0_COL_LP_5p_N1__ACGGGTCTCACGCATA-1	-0.201561	10.5469
001-031_T0_COL_LP_5p_N1__TTTGCGCTCAGAGACG-1	1.45399	9.76425
001-031_T0_COL_LP_5p_N1__TCTCATATCCTACAGA-1	2.80524	7.94233
001-031_T0_COL_LP_5p_N1__CGAGCACGTCATGCCG-1	0.299566	9.45974
001-031_T0_COL_LP_5p_N1__CAGCGACTCCGTAGGC-1	1.19385	8.13242
001-031_T0_COL_LP_5p_N1__AGTGTCAGTAACGTTC-1	-0.304761	7.83137
001-031_T0_COL_LP_5p_N1__TGTGTTTCACTGAAGG-1	0.837442	9.93238
001-031_T0_COL_LP_5p_N1__TACACGATCGCAGGCT-1	0.124878	8.42992
001-031_T0_COL_LP_5p_N1__GGTGAAGTCCTTTCTC-1	-0.29539	10.56
001-031_T0_COL_LP_5p_N1__ATCACGAAGGCTCATT-1	1.52386	8.61432
001-031_T0_COL_LP_5p_N1__AAAGATGCAACAACCT-1	1.23034	9.45115
001-031_T0_COL_LP_5p_N1__GCAGTTATCTATCCTA-1	0.169011	9.62801
001-031_T0_COL_LP_5p_N1__AGGCCGTCACCTATCC-1	0.237716	10.543
001-031_T0_COL_LP_5p_N1__CGTAGCGCAGACGCAA-1	1.8804	10.2249
001-031_T0_COL_LP_5p_N1__CGTGAGCAGGGTATCG-1	0.848562	9.57875
001-031_T0_COL_LP_5p_N1__CACCAGGGTGTTTGTG-1	-2.03274	9.39517
001-031_T0_COL_LP_5p_N1__CATTATCCAGGGATTG-1	-1.32302	9.13086
001-031_T0_COL_LP_5p_N1__TACTCATAGCATGGCA-1	-1.08521	10.6728
001-031_T0_COL_LP_5p_N1__TAGTGGTTCATCTGCC-1	-0.546877	9.14325
001-031_T0_COL_LP_5p_N1__GTTCATTCAGTATAAG-1	-0.279208	10.7771
001-031_T0_COL_LP_5p_N1__AGTCTTTCAGATGGGT-1	0.0292746	9.96226
001-031_T0_COL_LP_5p_N1__CGAGCCACAAAGCGGT-1	-0.81777	8.66233
001-031_T0_COL_LP_5p_N1__AGCAGCCGTTGAGTTC-1	1.89507	9.32882
001-031_T0_COL_LP_5p_N1__AAACCTGTCGCATGAT-1	1.48189	8.48295
001-031_T0_COL_LP_5p_N1__ACCCACTAGCTGCAAG-1	0.236232	10.0784
001-031_T0_COL_LP_5p_N1__GGGCATCGTGGCTCCA-1	3.24223	3.24112
001-031_T0_COL_LP_5p_N1__CTAGAGTTCCTCCTAG-1	0.0546691	8.47137
001-031_T0_COL_LP_5p_N1__CTACCCACACCTTGTC-1	0.140278	9.74345
001-031_T0_COL_LP_5p_N1__CGGAGTCTCCTTTCTC-1	-0.91332	8.96146
001-031_T0_COL_LP_5p_N1__TGGTTAGCACACAGAG-1	0.363808	10.637
001-031_T0_COL_LP_5p_N1__AGCGTATAGTTCCACA-1	-0.559954	9.65609
001-031_T0_COL_LP_5p_N1__TACGGTAAGTTATCGC-1	0.278776	9.47929
001-031_T0_COL_LP_5p_N1__CACCAGGGTCGTGGCT-1	2.51654	3.77486
001-031_T0_COL_LP_5p_N1__TCGGGACGTTATTCTC-1	1.07376	10.2352
001-031_T0_COL_LP_5p_N1__AAGGAGCAGGCCATAG-1	0.151426	9.53468
001-031_T0_COL_LP_5p_N1__AGCCTAACACTAGTAC-1	-1.48917	10.949
001-031_T0_COL_LP_5p_N1__GGACAGAAGACATAAC-1	0.867096	9.85224
001-031_T0_COL_LP_5p_N1__AGGTCCGAGCTCCCAG-1	1.58646	10.4281
001-031_T0_COL_LP_5p_N1__GCGCGATCATTCGACA-1	1.77968	8.78489
001-031_T0_COL_LP_5p_N1__CGATGGCCAGTATCTG-1	1.35295	9.56845
001-031_T0_COL_LP_5p_N1__GAACATCGTAAGTGTA-1	1.64008	9.88457
001-031_T0_COL_LP_5p_N1__CAAGGCCCACCAGGTC-1	-0.512928	10.5454
001-031_T0_COL_LP_5p_N1__AGGTCATAGTCATCCA-1	-0.128566	10.53
001-031_T0_COL_LP_5p_N1__CTAGTGATCACGCATA-1	2.17338	10.3463
001-031_T0_COL_LP_5p_N1__GTACTTTCAGTCGATT-1	1.67277	9.7662
001-031_T0_COL_LP_5p_N1__GCATACATCACCACCT-1	1.91638	9.35805
001-031_T0_COL_LP_5p_N1__AGGCCGTTCTGTACGA-1	0.709928	11.3578
001-031_T0_COL_LP_5p_N1__CGAATGTGTCGACTAT-1	0.0178708	9.62117
001-031_T0_COL_LP_5p_N1__CTTAGGAAGGATGTAT-1	0.814217	8.34921
001-031_T0_COL_LP_5p_N1__GTACTTTAGGCACATG-1	1.18687	9.35295
001-031_T0_COL_LP_5p_N1__CGATTGACACTGAAGG-1	-0.253313	9.2735
001-031_T0_COL_LP_5p_N1__AAAGCAAGTTGGACCC-1	1.25329	9.43848
001-031_T0_COL_LP_5p_N1__CGAACATAGATCGATA-1	1.36445	9.80335
001-031_T0_COL_LP_5p_N1__CTGAAACGTATATCCG-1	1.76454	9.21724
001-031_T0_COL_LP_5p_N1__ATAAGAGGTTTACTCT-1	0.181865	9.85269
001-031_T0_COL_LP_5p_N1__TCAGATGAGCCACGCT-1	-0.490949	9.46513
001-031_T0_COL_LP_5p_N1__GCAATCAAGAGGGATA-1	0.66701	11.111
001-031_T0_COL_LP_5p_N1__ATCGAGTAGTAGGTGC-1	0.211767	8.95275
001-031_T0_COL_LP_5p_N1__CGCCAAGCATCGGAAG-1	0.699965	9.9075
001-031_T0_COL_LP_5p_N1__GGTGTTACATCAGTAC-1	0.711798	10.1879
001-031_T0_COL_LP_5p_N1__CTACGTCCACTTAACG-1	0.596062	8.96949
001-031_T0_COL_LP_5p_N1__CTGATCCAGTAATCCC-1	0.657569	9.25891
001-031_T0_COL_LP_5p_N1__GTACTTTAGCATCATC-1	-1.10985	9.34182
001-031_T0_COL_LP_5p_N1__GCGACCAGTGACTACT-1	0.0454494	9.50009
001-031_T0_COL_LP_5p_N1__CAGGTGCCAACAACCT-1	1.70419	10.5667
001-031_T0_COL_LP_5p_N1__TGGACGCAGCCAGTAG-1	2.25346	5.66862
001-031_T0_COL_LP_5p_N1__TAAGTGCGTGAGTGAC-1	1.10147	8.33432
001-031_T0_COL_LP_5p_N1__CATTATCAGGGAACGG-1	-1.0207	9.84616
001-031_T0_COL_LP_5p_N1__TCTTTCCCACCAGGTC-1	-0.238298	9.65282
001-031_T0_COL_LP_5p_N1__CGGGTCATCTGCTTGC-1	1.46882	9.56053
001-031_T0_COL_LP_5p_N1__CGTCACTGTACACCGC-1	-0.604346	10.039
001-031_T0_COL_LP_5p_N1__TTTACTGGTGTGAATA-1	1.62001	9.20962
001-031_T0_COL_LP_5p_N1__CTAACTTGTCCTCCAT-1	1.74979	9.02435
001-031_T0_COL_LP_5p_N1__CAGCTGGAGTGAAGAG-1	-0.235468	8.61917
001-031_T0_COL_LP_5p_N1__GAACGGACAGGAATGC-1	0.0599854	9.74217
001-031_T0_COL_LP_5p_N1__GGCTGGTCAATGGATA-1	-0.760232	11.3725
001-031_T0_COL_LP_5p_N1__ATTTCTGCACTTACGA-1	2.16798	8.3723
001-031_T0_COL_LP_5p_N1__GTGAAGGCACTTAACG-1	1.09303	9.35641
001-031_T0_COL_LP_5p_N1__CCCAGTTGTCTAGAGG-1	-0.201165	8.61116
001-031_T0_COL_LP_5p_N1__AAACCTGCAAGTTGTC-1	1.55371	8.7005
001-031_T0_COL_LP_5p_N1__ATTCTACAGGTCGGAT-1	1.86733	9.30257
001-031_T0_COL_LP_5p_N1__TTTCCTCAGCCAACAG-1	-0.659402	9.94086
001-031_T0_COL_LP_5p_N1__CGCTATCTCGCGATCG-1	0.85437	8.51193
001-031_T0_COL_LP_5p_N1__CATGGCGCAATGCCAT-1	-0.5562	8.85263
001-031_T0_COL_LP_5p_N1__ATCATCTTCTTGTATC-1	1.48159	10.2233
001-031_T0_COL_LP_5p_N1__ATCCGAAGTCGCTTTC-1	8.00421	7.03309
001-031_T0_COL_LP_5p_N1__CGTGAGCAGCCAGAAC-1	1.52619	10.2272
001-031_T0_COL_LP_5p_N1__CCTAGCTCACATTAGC-1	0.0834896	9.52417
001-031_T0_COL_LP_5p_N1__GAAGCAGCAAGTTAAG-1	-0.789996	8.42928
001-031_T0_COL_LP_5p_N1__AATCCAGCATAAAGGT-1	-0.225645	11.1927
001-031_T0_COL_LP_5p_N1__CGCGGTACAGCGTAAG-1	-0.0104939	11.1348
001-031_T0_COL_LP_5p_N1__TCATTTGCAAAGCAAT-1	0.855613	9.15293
001-031_T0_COL_LP_5p_N1__CGTCACTTCACCTCGT-1	1.5959	9.73564
001-031_T0_COL_LP_5p_N1__TCAATCTCATGCAACT-1	-0.580263	8.8125
001-031_T0_COL_LP_5p_N1__CCGTACTGTTGGAGGT-1	0.895849	8.98985
001-031_T0_COL_LP_5p_N1__TGACGGCGTAGCCTAT-1	-0.738324	9.81254
001-031_T0_COL_LP_5p_N1__TTAGGCATCCTTTACA-1	1.32513	9.02518
001-031_T0_COL_LP_5p_N1__TTAGGACCACGGACAA-1	-0.66753	9.38709
001-031_T0_COL_LP_5p_N1__TGAGAGGGTCAAACTC-1	1.0854	10.632
001-031_T0_COL_LP_5p_N1__TGTGTTTGTAAAGGAG-1	-0.865293	1.50962
001-031_T0_COL_LP_5p_N1__ATCATCTAGAAGGTGA-1	-0.227029	9.78479
001-031_T0_COL_LP_5p_N1__CTAATGGCACAACGCC-1	0.908844	10.0909
001-031_T0_COL_LP_5p_N1__CGGACTGTCCGCATCT-1	1.00604	9.99442
001-031_T0_COL_LP_5p_N1__TATGCCCGTCCAGTAT-1	-1.59234	9.1858
001-031_T0_COL_LP_5p_N1__GGTGAAGTCATGTCTT-1	1.46572	11.0109
001-031_T0_COL_LP_5p_N1__ATCTGCCAGAATTGTG-1	0.337096	10.8912
001-031_T0_COL_LP_5p_N1__CACACCTAGTGTACGG-1	1.80562	9.71536
001-031_T0_COL_LP_5p_N1__TGCCCATAGCGATTCT-1	0.0487896	8.0032
001-031_T0_COL_LP_5p_N1__ATCACGAGTTCACGGC-1	1.71378	10.9357
001-031_T0_COL_LP_5p_N1__GCCTCTATCTTCAACT-1	0.478685	10.8556
001-031_T0_COL_LP_5p_N1__AAGACCTAGATCCTGT-1	0.693843	8.12295
001-031_T0_COL_LP_5p_N1__CCATTCGTCTGAGTGT-1	0.125017	9.54557
001-031_T0_COL_LP_5p_N1__ACTTACTAGCTCTCGG-1	-0.664275	9.47642
001-031_T0_COL_LP_5p_N1__CGCTTCACAACACCCG-1	-0.418016	9.64012
001-031_T0_COL_LP_5p_N1__GTGGGTCTCCTTTCGG-1	-0.045118	10.5475
001-031_T0_COL_LP_5p_N1__CCTACACCAACAACCT-1	1.22639	10.0851
001-031_T0_COL_LP_5p_N1__TAAGAGATCGTAGGTT-1	-1.325	9.74281
001-031_T0_COL_LP_5p_N1__AGTGAGGAGAGTGACC-1	-0.29109	11.4821
001-031_T0_COL_LP_5p_N1__GATCGATCAGGCTGAA-1	-0.145079	9.76098
001-031_T0_COL_LP_5p_N1__TTTCCTCCACAGGTTT-1	1.71973	9.02044
001-031_T0_COL_LP_5p_N1__CTGCCTAAGCCAGTAG-1	-0.549701	10.8539
001-031_T0_COL_LP_5p_N1__ATCATCTAGATCCTGT-1	-0.385715	10.9196
001-031_T0_COL_LP_5p_N1__ACTTACTCAACGATCT-1	1.99723	9.88975
001-031_T0_COL_LP_5p_N1__AAGGAGCTCCTTGCCA-1	3.25267	3.61025
001-031_T0_COL_LP_5p_N1__CGAGCACCAACAACCT-1	0.19477	9.41855
001-031_T0_COL_LP_5p_N1__CCGGTAGAGGAGTCTG-1	1.16785	9.83135
001-031_T0_COL_LP_5p_N1__GATCTAGCATCCGTGG-1	-0.613103	9.47936
001-031_T0_COL_LP_5p_N1__CGTAGCGGTCGACTAT-1	0.077096	9.71702
001-031_T0_COL_LP_5p_N1__CCTTACGAGCGTTTAC-1	1.24934	9.47436
001-031_T0_COL_LP_5p_N1__ACCCACTAGTAGTGCG-1	1.68075	9.58084
001-031_T0_COL_LP_5p_N1__TCGCGTTCAGATCCAT-1	1.83653	8.97949
001-031_T0_COL_LP_5p_N1__ATTACTCAGGCATTGG-1	2.15188	8.99086
001-031_T0_COL_LP_5p_N1__GAGGTGAAGACTCGGA-1	1.05008	9.97879
001-031_T0_COL_LP_5p_N1__GACCTGGAGGTTCCTA-1	0.64092	10.9435
001-031_T0_COL_LP_5p_N1__GTGCAGCGTACTTAGC-1	-1.01273	8.19197
001-031_T0_COL_LP_5p_N1__CGGAGTCCACGAGGTA-1	1.59335	8.99773
001-031_T0_COL_LP_5p_N1__GGCGACTAGAGATGAG-1	-1.10278	9.92477
001-031_T0_COL_LP_5p_N1__ACGATACCAATGTTGC-1	0.377009	9.73737
001-031_T0_COL_LP_5p_N1__GCTGCTTGTGCTTCTC-1	1.29033	10.7516
001-031_T0_COL_LP_5p_N1__TTTATGCAGGGTGTTG-1	-1.28868	9.10419
001-031_T0_COL_LP_5p_N1__GCGCGATAGTGGCACA-1	-0.940583	9.98718
001-031_T0_COL_LP_5p_N1__AAAGATGCAAGGTGTG-1	0.0682609	10.056
001-031_T0_COL_LP_5p_N1__ACTGTCCGTCGCTTTC-1	-0.423532	9.14677
001-031_T0_COL_LP_5p_N1__CATCAGAAGAAACCTA-1	-1.21791	9.60427
001-031_T0_COL_LP_5p_N1__CTTCTCTTCCGGCACA-1	1.68305	9.78495
001-031_T0_COL_LP_5p_N1__CATCAGACAGCATGAG-1	1.47706	10.3946
001-031_T0_COL_LP_5p_N1__GTCGTAAGTCATTAGC-1	1.59066	10.1658
001-031_T0_COL_LP_5p_N1__CGCTATCTCGCTTGTC-1	1.26724	10.4601
001-031_T0_COL_LP_5p_N1__CGTAGGCGTCAACTGT-1	0.955091	10.0713
001-031_T0_COL_LP_5p_N1__ACGTCAACAATCGAAA-1	0.334795	10.7607
001-031_T0_COL_LP_5p_N1__TTCTACACATCTGGTA-1	1.03862	8.54249
001-031_T0_COL_LP_5p_N1__GTGTGCGTCAGAGCTT-1	2.17322	8.76239
001-031_T0_COL_LP_5p_N1__AGGGTGAGTGACAAAT-1	-1.37155	11.0451
001-031_T0_COL_LP_5p_N1__ATTATCCCACGGCGTT-1	0.903243	11.3017
001-031_T0_COL_LP_5p_N1__GTGCTTCGTGTTCTTT-1	1.41418	6.41453
001-031_T0_COL_LP_5p_N1__GCGGGTTAGGCGATAC-1	0.607231	10.9206
001-031_T0_COL_LP_5p_N1__GGGCATCTCCAAGTAC-1	0.835894	9.93237
001-031_T0_COL_LP_5p_N1__ATGGGAGTCTATCCCG-1	1.48227	9.0927
001-031_T0_COL_LP_5p_N1__TCAGCAAAGTGTACCT-1	0.243278	9.08685
001-031_T0_COL_LP_5p_N1__TGCACCTAGCGCCTCA-1	2.03673	9.49548
001-031_T0_COL_LP_5p_N1__GTCGGGTCAAACTGCT-1	-0.025799	10.2909
001-031_T0_COL_LP_5p_N1__TAAACCGGTCCAGTGC-1	-0.197177	9.33164
001-031_T0_COL_LP_5p_N1__TTGTAGGGTTAAGACA-1	-0.0846187	8.80679
001-031_T0_COL_LP_5p_N1__AAAGATGGTTCAGCGC-1	0.764823	10.0726
001-031_T0_COL_LP_5p_N1__CGCGGTAAGGCCCTTG-1	-0.0607526	7.92333
001-031_T0_COL_LP_5p_N1__ACGAGCCCAATGTTGC-1	1.59271	9.71825
001-031_T0_COL_LP_5p_N1__CTAGCCTAGCTCTCGG-1	-0.208087	10.634
001-031_T0_COL_LP_5p_N1__CACATTTCAGAGCCAA-1	3.03579	3.2785
001-031_T0_COL_LP_5p_N1__ACAGCTATCTTGACGA-1	-0.851218	9.89417
001-031_T0_COL_LP_5p_N1__AGCTCCTTCGCAAGCC-1	0.770408	10.2957
001-031_T0_COL_LP_5p_N1__GTTAAGCTCGTTGCCT-1	1.7926	10.2593
001-031_T0_COL_LP_5p_N1__CTCACACCATCAGTCA-1	1.56658	9.29538
001-031_T0_COL_LP_5p_N1__GTGTTAGTCGGATGGA-1	1.32034	8.52313
001-031_T0_COL_LP_5p_N1__TTGGAACGTTGTGGAG-1	1.12918	9.91489
001-031_T0_COL_LP_5p_N1__CGGACTGTCAATCTCT-1	-0.134871	10.8488
001-031_T0_COL_LP_5p_N1__TTGAACGAGGATGTAT-1	0.671626	9.55836
001-031_T0_COL_LP_5p_N1__TCTGGAAGTTGGTGGA-1	-0.132276	10.6316
001-031_T0_COL_LP_5p_N1__GATGAAAAGCGATGAC-1	1.51831	9.96383
001-031_T0_COL_LP_5p_N1__GTCTTCGAGATTACCC-1	1.8334	9.80062
001-031_T0_COL_LP_5p_N1__GGGACCTCATAGGATA-1	-0.679765	9.48283
001-031_T0_COL_LP_5p_N1__CTAAGACCACGTCAGC-1	-0.669642	9.53664
001-031_T0_COL_LP_5p_N1__GAGCAGAAGAGGGCTT-1	-1.57544	9.41247
001-031_T0_COL_LP_5p_N1__AAAGCAAGTCCTGCTT-1	0.105026	7.91209
001-031_T0_COL_LP_5p_N1__GCTGCTTAGAAGAAGC-1	-0.130873	11.2058
001-031_T0_COL_LP_5p_N1__AAAGCAATCTATCCCG-1	0.518525	9.36605
001-031_T0_COL_LP_5p_N1__TGTGTTTTCATTATCC-1	-0.424189	10.7564
001-031_T0_COL_LP_5p_N1__AGGGTGATCCTAGGGC-1	1.8739	9.62281
001-031_T0_COL_LP_5p_N1__GTACTCCAGACTCGGA-1	-0.826328	9.50679
001-031_T0_COL_LP_5p_N1__CTTTGCGGTGGACGAT-1	-0.478398	9.90372
001-031_T0_COL_LP_5p_N1__GTTACAGCAATGTTGC-1	-0.859392	10.4899
001-031_T0_COL_LP_5p_N1__GGCAATTCAGTATAAG-1	1.4319	11.0588
001-031_T0_COL_LP_5p_N1__CACAGGCAGCCAGTTT-1	-1.33194	10.3937
001-031_T0_COL_LP_5p_N1__CTGATCCTCTTAGCCC-1	1.11639	9.79752
001-031_T0_COL_LP_5p_N1__GGAAAGCCAACGCACC-1	0.345947	9.11923
001-031_T0_COL_LP_5p_N1__TGCCCATTCACGGTTA-1	0.526966	9.87339
001-031_T0_COL_LP_5p_N1__CACAGGCTCAACGCTA-1	0.688263	9.32644
001-031_T0_COL_LP_5p_N1__CCAATCCGTAGGAGTC-1	1.54136	10.7748
001-031_T0_COL_LP_5p_N1__GACAGAGTCGGCGGTT-1	1.21018	10.1546
001-031_T0_COL_LP_5p_N1__AGATCTGGTCTAGAGG-1	0.995792	8.42568
001-031_T0_COL_LP_5p_N1__AGATTGCAGGCTATCT-1	0.256327	9.64873
001-031_T0_COL_LP_5p_N1__TACCTATAGTCCAGGA-1	1.86736	10.6326
001-031_T0_COL_LP_5p_N1__ATCTACTAGCTAGGCA-1	1.29026	9.92978
001-031_T0_COL_LP_5p_N1__GCAATCAAGGCATTGG-1	-0.13923	9.47387
001-031_T0_COL_LP_5p_N1__GCAAACTTCAAGGTAA-1	0.90381	8.81616
001-031_T0_COL_LP_5p_N1__ACACCCTAGAAAGTGG-1	-1.502	10.3695
001-031_T0_COL_LP_5p_N1__CATCGGGGTACACCGC-1	-0.727213	10.1826
001-031_T0_COL_LP_5p_N1__CAAGTTGAGAGGTACC-1	-1.23098	10.1085
001-031_T0_COL_LP_5p_N1__AGCTTGATCCGCATCT-1	0.940808	7.46819
001-031_T0_COL_LP_5p_N1__GGACAAGCACCGAATT-1	-1.61524	9.2532
001-031_T0_COL_LP_5p_N1__GTAGTCATCCCACTTG-1	0.565036	8.3443
001-031_T0_COL_LP_5p_N1__GTGGGTCTCCCAAGTA-1	2.43928	8.08221
001-031_T0_COL_LP_5p_N1__AGCGTATAGGTCATCT-1	0.000122078	9.83604
001-031_T0_COL_LP_5p_N1__GGGACCTCATTCTTAC-1	-0.198352	9.50303
001-031_T0_COL_LP_5p_N1__CGTAGCGCAGCCTTTC-1	-0.904128	9.06071
001-031_T0_COL_LP_5p_N1__TCAGCTCGTATCTGCA-1	0.477108	10.5826
001-031_T0_COL_LP_5p_N1__TACGGTACATGCCTAA-1	0.16129	8.22733
001-031_T0_COL_LP_5p_N1__TCTATTGAGATCTGAA-1	-0.600051	9.46287
001-031_T0_COL_LP_5p_N1__CATTATCCAACGCACC-1	0.401602	6.56589
001-031_T0_COL_LP_5p_N1__TGCCCATCACGGTAGA-1	1.1207	9.29079
001-031_T0_COL_LP_5p_N1__TGGGAAGGTCTGGTCG-1	0.130446	9.62866
001-031_T0_COL_LP_5p_N1__CTGTGCTAGCTGCAAG-1	0.188126	9.7409
001-031_T0_COL_LP_5p_N1__CCTCTGATCATTTGGG-1	1.1712	10.3636
001-031_T0_COL_LP_5p_N1__TGGTTAGAGTGTACTC-1	-0.543277	9.73044
001-031_T0_COL_LP_5p_N1__TACTTGTAGAGGACGG-1	0.358985	9.7247
001-031_T0_COL_LP_5p_N1__TTTACTGCAGCTATTG-1	1.23961	9.61901
001-031_T0_COL_LP_5p_N1__TGAAAGATCGACCAGC-1	-0.0725328	7.47717
001-031_T0_COL_LP_5p_N1__GAACCTAAGTCACGCC-1	0.179722	10.1431
001-031_T0_COL_LP_5p_N1__AGGGAGTCAAGTTCTG-1	-0.771773	10.6659
001-031_T0_COL_LP_5p_N1__CGTAGCGCACCAGCAC-1	-1.00809	8.97666
001-031_T0_COL_LP_5p_N1__TGGGAAGTCGCCGTGA-1	0.577516	7.74535
001-031_T0_COL_LP_5p_N1__CTTAACTTCTTCCTTC-1	0.340468	10.007
001-031_T0_COL_LP_5p_N1__CAAGAAAGTGCTAGCC-1	-0.803981	9.78452
001-031_T0_COL_LP_5p_N1__GGAATAACACCATCCT-1	0.379773	11.359
001-031_T0_COL_LP_5p_N1__TCGCGAGAGTACGCGA-1	0.786163	7.93217
001-031_T0_COL_LP_5p_N1__TATCTCAAGATGTGGC-1	0.975007	9.01104
001-031_T0_COL_LP_5p_N1__AGCAGCCTCATCATTC-1	0.672325	9.54157
001-031_T0_COL_LP_5p_N1__AACTCTTTCTAACTGG-1	-1.02729	10.0507
001-031_T0_COL_LP_5p_N1__AAAGCAATCATGCATG-1	-0.755474	8.59117
001-031_T0_COL_LP_5p_N1__GGTGAAGGTGTTGGGA-1	0.35543	10.0503
001-031_T0_COL_LP_5p_N1__CCACGGAGTCGAAAGC-1	0.0809841	9.24675
001-031_T0_COL_LP_5p_N1__CACAGTACACCGGAAA-1	1.90815	8.72759
001-031_T0_COL_LP_5p_N1__CCTATTAAGATGTCGG-1	0.332833	8.04911
001-031_T0_COL_LP_5p_N1__CTCCTAGTCTGCGGCA-1	-0.243458	9.94802
001-031_T0_COL_LP_5p_N1__AGGCCGTCATAGTAAG-1	-0.64389	11.2292
001-031_T0_COL_LP_5p_N1__CAGAATCGTTGCCTCT-1	0.669382	9.37877
001-031_T0_COL_LP_5p_N1__TCTTCGGCATGGGACA-1	-0.76551	10.6312
001-031_T0_COL_LP_5p_N1__TTTGTCAAGCTGCCCA-1	0.673905	9.31278
001-031_T0_COL_LP_5p_N1__CTGAAACTCACCGGGT-1	-1.55303	8.73061
001-031_T0_COL_LP_5p_N1__AGAATAGGTGGAAAGA-1	0.0693105	9.10027
001-031_T0_COL_LP_5p_N1__AGCGTATAGTGCGTGA-1	-1.19702	8.47599
001-031_T0_COL_LP_5p_N1__GTGCGGTTCCAACCAA-1	-0.366896	10.0832
001-031_T0_COL_LP_5p_N1__ACTGTCCAGAAGAAGC-1	1.4126	9.62579
001-031_T0_COL_LP_5p_N1__GTAGGCCCACAGGAGT-1	0.188653	9.65977
001-031_T0_COL_LP_5p_N1__CGTGAGCTCTGGCGTG-1	1.82177	9.53627
001-031_T0_COL_LP_5p_N1__GCGACCACATATACGC-1	2.07855	9.71822
001-031_T0_COL_LP_5p_N1__TAGACCACATGCTGGC-1	1.16141	10.1274
001-031_T0_COL_LP_5p_N1__TGCACCTTCCCAACGG-1	1.51933	9.15413
001-031_T0_COL_LP_5p_N1__TACGGGCAGCTGGAAC-1	0.961831	9.63626
001-031_T0_COL_LP_5p_N1__CTAGAGTTCAGCTCGG-1	-3.16822	10.3344
001-031_T0_COL_LP_5p_N1__TTAGGCAAGACACGAC-1	0.885008	9.85085
001-031_T0_COL_LP_5p_N1__CTTAGGAGTACCGTAT-1	1.07102	10.1166
001-031_T0_COL_LP_5p_N1__CGCTTCAGTAAGTTCC-1	1.39724	9.4234
001-031_T0_COL_LP_5p_N1__CGGAGCTGTCCAAGTT-1	-0.270383	9.45791
001-031_T0_COL_LP_5p_N1__AAACGGGCATGTCTCC-1	0.259768	9.2374
001-031_T0_COL_LP_5p_N1__TCACAAGCATTTGCCC-1	-0.173251	9.53067
001-031_T0_COL_LP_5p_N1__CAGAGAGAGCCGGTAA-1	1.05309	9.71311
001-031_T0_COL_LP_5p_N1__TTAACTCGTTGCTCCT-1	-1.13466	8.89909
001-031_T0_COL_LP_5p_N1__TGAGCATCACGCGAAA-1	2.00798	10.1589
001-031_T0_COL_LP_5p_N1__GGAGCAACAATGTAAG-1	-1.52047	10.3396
001-031_T0_COL_LP_5p_N1__ACAGCCGGTAGTAGTA-1	-0.14233	10.5358
001-031_T0_COL_LP_5p_N1__TGTTCCGTCGACGGAA-1	-0.057813	8.26258
001-031_T0_COL_LP_5p_N1__ACACCGGTCGCGGATC-1	0.852178	8.99686
001-031_T0_COL_LP_5p_N1__TGGCTGGGTTAGGGTG-1	0.20828	9.61143
001-031_T0_COL_LP_5p_N1__GTCGGGTGTTGATTCG-1	1.63041	10.1093
001-031_T0_COL_LP_5p_N1__CGTTGGGTCTTCGAGA-1	2.89759	4.05515
001-031_T0_COL_LP_5p_N1__CATCAAGGTGGTAACG-1	0.332155	9.22157
001-031_T0_COL_LP_5p_N1__CTACATTGTTGATTGC-1	0.344109	9.90047
001-031_T0_COL_LP_5p_N1__TCGAGGCCACACAGAG-1	1.40041	8.55982
001-031_T0_COL_LP_5p_N1__TTGCCGTGTGAACCTT-1	-0.331095	10.1603
001-031_T0_COL_LP_5p_N1__CCAATCCGTCCTCCAT-1	-0.421583	9.69819
001-031_T0_COL_LP_5p_N1__ACCTTTATCGGAAACG-1	-0.327187	9.48762
001-031_T0_COL_LP_5p_N1__CGACTTCGTGACGCCT-1	-0.333092	9.37927
001-031_T0_COL_LP_5p_N1__ATCATCTCAGTTCCCT-1	-0.914221	9.45659
001-031_T0_COL_LP_5p_N1__GTAACGTCAGCCAATT-1	-0.697679	2.21359
001-031_T0_COL_LP_5p_N1__CGTCTACAGCTCAACT-1	0.362364	9.43392
001-031_T0_COL_LP_5p_N1__CTCGGGACAGGAATCG-1	-0.921237	10.237
001-031_T0_COL_LP_5p_N1__TTTATGCGTGGGTCAA-1	-1.22428	8.78912
001-031_T0_COL_LP_5p_N1__CTCGGGATCCACGTGG-1	-0.523637	9.54226
001-031_T0_COL_LP_5p_N1__CTGGTCTTCTGATACG-1	0.749607	10.1659
001-031_T0_COL_LP_5p_N1__CTAGAGTTCCAGTATG-1	1.2056	10.4044
001-031_T0_COL_LP_5p_N1__GTAGGCCTCGGCTACG-1	-0.937571	10.4661
001-031_T0_COL_LP_5p_N1__AGTCTTTTCGCCATAA-1	-0.374885	8.68688
001-031_T0_COL_LP_5p_N1__CGCGTTTGTGATGTCT-1	1.21892	8.98971
001-031_T0_COL_LP_5p_N1__ACTGAGTCATGCCCGA-1	-0.319317	9.26052
001-031_T0_COL_LP_5p_N1__TTTGTCAAGTCATGCT-1	1.0361	9.39512
001-031_T0_COL_LP_5p_N1__ATCTACTGTCCGAGTC-1	1.2613	10.8046
001-031_T0_COL_LP_5p_N1__GGATTACAGACCGGAT-1	0.747367	9.65892
001-031_T0_COL_LP_5p_N1__CACAGGCTCTGCAGTA-1	1.11922	10.1067
001-031_T0_COL_LP_5p_N1__GGCCGATAGTGTACCT-1	-0.714498	9.76118
001-031_T0_COL_LP_5p_N1__AAAGATGAGAAACCTA-1	-0.461028	10.0737
001-031_T0_COL_LP_5p_N1__GGGATGAAGTCCAGGA-1	-0.29218	9.24522
001-031_T0_COL_LP_5p_N1__ACTTTCATCCTGTACC-1	1.11362	9.83898
001-031_T0_COL_LP_5p_N1__TCTTTCCTCCACGAAT-1	2.3953	7.71023
001-031_T0_COL_LP_5p_N1__TCTGGAATCTAGCACA-1	1.40882	9.61765
001-031_T0_COL_LP_5p_N1__ACGATACCAATGCCAT-1	-0.973889	9.9056
001-031_T0_COL_LP_5p_N1__TCAGGTAAGCGTGAGT-1	1.95268	9.89575
001-031_T0_COL_LP_5p_N1__CTTTGCGTCTTGGGTA-1	1.45898	9.80012
001-031_T0_COL_LP_5p_N1__CTAGAGTCACTGAAGG-1	-0.712461	9.67949
001-031_T0_COL_LP_5p_N1__AGGCCACAGCCCAACC-1	0.852847	7.99826
001-031_T0_COL_LP_5p_N1__TTTGTCATCGCGGATC-1	1.47365	9.17934
001-031_T0_COL_LP_5p_N1__CTGGTCTCAGCGTCCA-1	-0.171709	10.3801
001-031_T0_COL_LP_5p_N1__TGTATTCAGGTCGGAT-1	-1.63953	7.86776
001-031_T0_COL_LP_5p_N1__GACCTGGGTAGCTTGT-1	0.832339	10.5934
001-031_T0_COL_LP_5p_N1__TGCCCATGTTTAAGCC-1	0.694298	7.55737
001-031_T0_COL_LP_5p_N1__ACTGCTCCATGCTAGT-1	0.34204	9.36102
001-031_T0_COL_LP_5p_N1__CTGATCCTCACATGCA-1	0.0205115	10.3859
001-031_T0_COL_LP_5p_N1__CAAGATCGTATCACCA-1	0.0626979	9.53577
001-031_T0_COL_LP_5p_N1__AAACCTGCAAGTAGTA-1	1.26047	10.7244
001-031_T0_COL_LP_5p_N1__TCGGGACTCGCTGATA-1	-0.253939	10.1168
001-031_T0_COL_LP_5p_N1__AGTGTCAAGTATGACA-1	-0.0546028	10.1909
001-031_T0_COL_LP_5p_N1__AGAGCTTAGCGTTTAC-1	0.373942	10.6181
001-031_T0_COL_LP_5p_N1__AAACGGGGTCGCCATG-1	1.62997	8.93664
001-031_T0_COL_LP_5p_N1__AAAGATGCAAAGTCAA-1	-0.93291	9.73947
001-031_T0_COL_LP_5p_N1__TGAGCATTCGAATGCT-1	6.74017	2.38763
001-031_T0_COL_LP_5p_N1__TATCTCACAATGCCAT-1	-0.497935	9.64277
001-031_T0_COL_LP_5p_N1__TTGAACGGTACAGCAG-1	0.551469	9.79409
001-031_T0_COL_LP_5p_N1__AGGGATGTCATGGTCA-1	-1.22994	11.3907
001-031_T0_COL_LP_5p_N1__CTGATCCCATTCTCAT-1	0.0446526	8.66142
001-031_T0_COL_LP_5p_N1__CCTACACCAATGGAAT-1	-1.22229	9.57475
001-031_T0_COL_LP_5p_N1__CAACCTCCAGGGTTAG-1	0.166686	5.05656
001-031_T0_COL_LP_5p_N1__TAGACCAGTTCCAACA-1	-0.789106	8.91855
001-031_T0_COL_LP_5p_N1__ACAGCCGTCTTAGCCC-1	1.94493	9.56483
001-031_T0_COL_LP_5p_N1__AAGTCTGTCATTGCCC-1	-0.0613708	9.06041
001-031_T0_COL_LP_5p_N1__GGGAATGAGCATCATC-1	2.01694	9.82622
001-031_T0_COL_LP_5p_N1__TTTCCTCCAAGCTGAG-1	-0.309719	8.93954
001-031_T0_COL_LP_5p_N1__GCTCTGTTCGCATGGC-1	0.693898	10.4023
001-031_T0_COL_LP_5p_N1__TTATGCTTCATATCGG-1	1.16724	10.251
001-031_T0_COL_LP_5p_N1__CTACGTCCACCACGTG-1	-1.49327	9.05763
001-031_T0_COL_LP_5p_N1__AGAGCGATCATCACCC-1	-0.197219	7.50216
001-031_T0_COL_LP_5p_N1__TAGTTGGAGTGTACCT-1	-0.605703	9.26258
001-031_T0_COL_LP_5p_N1__AAGGCAGCACGAGAGT-1	0.730492	9.48123
001-031_T0_COL_LP_5p_N1__GAACGGACAACACCTA-1	-0.0235266	9.6312
001-031_T0_COL_LP_5p_N1__ACTTGTTAGCGAAGGG-1	0.944735	9.76383
001-031_T0_COL_LP_5p_N1__CAGAGAGTCGTAGGAG-1	0.380546	9.26885
001-031_T0_COL_LP_5p_N1__GGGTCTGCAGGTCTCG-1	1.15077	10.434
001-031_T0_COL_LP_5p_N1__CACATTTTCCAAGCCG-1	1.81588	9.97096
001-031_T0_COL_LP_5p_N1__ACCTTTATCTGTCTCG-1	-0.386499	10.4276
001-031_T0_COL_LP_5p_N1__ACACCAATCATGCTCC-1	-0.595555	9.12692
001-031_T0_COL_LP_5p_N1__TAGTTGGGTTTGTGTG-1	1.73822	9.14204
001-031_T0_COL_LP_5p_N1__GCAATCAGTAGGGACT-1	0.132263	10.0849
001-031_T0_COL_LP_5p_N1__GGACGTCAGTGGTAAT-1	3.16214	3.29667
001-031_T0_COL_LP_5p_N1__GCATACAAGAGTTGGC-1	-0.485365	1.78341
001-031_T0_COL_LP_5p_N1__CTCGAGGGTAGCTTGT-1	0.338896	11.1001
001-031_T0_COL_LP_5p_N1__ACGCCGAAGTCCAGGA-1	1.44335	10.0371
001-031_T0_COL_LP_5p_N1__CTAGAGTTCGAGAACG-1	1.55532	10.8832
001-031_T0_COL_LP_5p_N1__CCTTACGTCAGCTCTC-1	-1.02527	9.59539
001-031_T0_COL_LP_5p_N1__ATCATGGTCTCTAGGA-1	0.575809	10.7808
001-031_T0_COL_LP_5p_N1__CACCTTGAGCTAGTGG-1	-0.971125	9.89273
001-031_T0_COL_LP_5p_N1__TTTACTGTCTGGCGAC-1	0.296732	8.99384
001-031_T0_COL_LP_5p_N1__GCCAAATGTACGCACC-1	-0.245906	9.17298
001-031_T0_COL_LP_5p_N1__ACGAGGATCCCTCTTT-1	-0.599722	9.86161
001-031_T0_COL_LP_5p_N1__TTTCCTCGTTCGCGAC-1	-0.358473	9.95738
001-031_T0_COL_LP_5p_N1__AACTTTCGTGTGGTTT-1	-0.77862	10.0323
001-031_T0_COL_LP_5p_N1__GTAGGCCAGGAGTCTG-1	0.938517	9.63468
001-031_T0_COL_LP_5p_N1__TCCCGATGTCTCTCTG-1	2.02361	9.80118
001-031_T0_COL_LP_5p_N1__AGTTGGTCACCCATGG-1	0.0193617	10.7965
001-031_T0_COL_LP_5p_N1__TACAGTGTCGACAGCC-1	-1.41256	9.50761
001-031_T0_COL_LP_5p_N1__CATCAAGTCATCGCTC-1	1.17152	9.87354
001-031_T0_COL_LP_5p_N1__GTCAAGTTCGCGCCAA-1	1.49862	10.1918
001-031_T0_COL_LP_5p_N1__CATGGCGTCCAAAGTC-1	-0.420079	9.31813
001-031_T0_COL_LP_5p_N1__CGTCACTCACATTAGC-1	-0.0890489	8.57276
001-031_T0_COL_LP_5p_N1__TTGCCGTGTTAGATGA-1	1.50118	8.97184
001-031_T0_COL_LP_5p_N1__CAGTAACTCGGCTTGG-1	0.0123139	8.564
001-031_T0_COL_LP_5p_N1__AGCAGCCAGTTATCGC-1	-0.296167	9.86769
001-031_T0_COL_LP_5p_N1__CGCCAAGCACGAAAGC-1	1.02765	10.1682
001-031_T0_COL_LP_5p_N1__GCGAGAATCGGGAGTA-1	0.691549	9.75674
001-031_T0_COL_LP_5p_N1__CTAGTGATCAAGAAGT-1	0.15028	9.87144
001-031_T0_COL_LP_5p_N1__CAGAATCCATGGATGG-1	-0.0116513	10.2381
001-031_T0_COL_LP_5p_N1__GATTCAGAGTAGATGT-1	-1.02333	10.0544
001-031_T0_COL_LP_5p_N1__GTGGGTCGTTAAGATG-1	-0.315049	11.1815
001-031_T0_COL_LP_5p_N1__TGAGCCGGTAGCGCTC-1	1.18976	10.6449
001-031_T0_COL_LP_5p_N1__GGACATTTCTGCTTGC-1	-2.19339	9.39036
001-031_T0_COL_LP_5p_N1__TACTCGCGTCATTAGC-1	0.270776	9.34122
001-031_T0_COL_LP_5p_N1__ATTGGACTCATGGTCA-1	-0.775093	10.5135
001-031_T0_COL_LP_5p_N1__CCTTCGAGTTCAGCGC-1	1.34751	10.4243
001-031_T0_COL_LP_5p_N1__TTAGGACGTGCACTTA-1	0.579656	10.3215
001-031_T0_COL_LP_5p_N1__GTAGTCAAGAGTTGGC-1	1.49765	10.415
001-031_T0_COL_LP_5p_N1__AAACCTGTCACATAGC-1	0.820152	9.43501
001-031_T0_COL_LP_5p_N1__GACGGCTCACTACAGT-1	1.58451	10.0734
001-031_T0_COL_LP_5p_N1__GAACATCGTGCTCTTC-1	0.906218	10.8931
001-031_T0_COL_LP_5p_N1__CATGGCGGTCCAGTGC-1	0.605693	9.32471
001-031_T0_COL_LP_5p_N1__CATGACAGTTTGTTTC-1	0.112974	10.2873
001-031_T0_COL_LP_5p_N1__TTATGCTAGACTTGAA-1	1.47569	10.2762
001-031_T0_COL_LP_5p_N1__CAACTAGAGTCTCGGC-1	1.08138	9.49137
001-031_T0_COL_LP_5p_N1__CCCAATCTCGGTGTCG-1	-1.68094	9.42902
001-031_T0_COL_LP_5p_N1__CGCCAAGAGCGAAGGG-1	1.67258	9.31882
001-031_T0_COL_LP_5p_N1__GGATGTTCATCTCGCT-1	1.44777	10.0358
001-031_T0_COL_LP_5p_N1__GAAATGATCGGATGGA-1	-1.11002	9.20498
001-031_T0_COL_LP_5p_N1__CCCTCCTTCAGTCCCT-1	1.55556	10.2076
001-031_T0_COL_LP_5p_N1__GTCTCGTCAGATCTGT-1	-0.780243	9.66319
001-031_T0_COL_LP_5p_N1__CATTATCGTATATGAG-1	-0.144417	10.6848
001-031_T0_COL_LP_5p_N1__CTAGCCTAGTGATCGG-1	0.236608	9.30405
001-031_T0_COL_LP_5p_N1__GATGAAAGTCCCGACA-1	-1.46343	9.73515
001-031_T0_COL_LP_5p_N1__ATCATGGCACGTAAGG-1	0.981591	10.349
001-031_T0_COL_LP_5p_N1__GTCCTCATCGAGGTAG-1	0.913248	9.49567
001-031_T0_COL_LP_5p_N1__CAAGGCCTCACCTCGT-1	-0.648844	9.13914
001-031_T0_COL_LP_5p_N1__GTCTTCGGTACGCTGC-1	-0.498778	9.97158
001-031_T0_COL_LP_5p_N1__AAAGCAACAGTGGGAT-1	-1.40345	9.61876
001-031_T0_COL_LP_5p_N1__TTAGTTCAGCGAAGGG-1	1.07448	8.91453
001-031_T0_COL_LP_5p_N1__ATTGGTGCAGTCACTA-1	-1.44302	11.3838
001-031_T0_COL_LP_5p_N1__ACTGAACCACCGGAAA-1	-0.217576	9.35692
001-031_T0_COL_LP_5p_N1__AGCTCTCAGTGAACGC-1	0.995877	10.2783
001-031_T0_COL_LP_5p_N1__GTCATTTGTAGCTGCC-1	-1.41256	9.62523
001-031_T0_COL_LP_5p_N1__CGAACATTCTGATACG-1	0.207045	10.0954
001-031_T0_COL_LP_5p_N1__GAGGTGAGTGAACCTT-1	0.221525	9.17186
001-031_T0_COL_LP_5p_N1__TCGTACCAGAATGTTG-1	-0.201237	10.0698
001-031_T0_COL_LP_5p_N1__TCAGATGTCGGATGGA-1	1.0153	10.923
001-031_T0_COL_LP_5p_N1__GTTCGGGCACCGAATT-1	-0.38267	10.1832
001-031_T0_COL_LP_5p_N1__TCTGAGAGTCTACCTC-1	-1.74045	9.50536
001-031_T0_COL_LP_5p_N1__TGTCCCAAGTTGAGAT-1	1.17279	9.07057
001-031_T0_COL_LP_5p_N1__TAAGAGATCTTCGAGA-1	-1.51776	9.86141
001-031_T0_COL_LP_5p_N1__CTGCTGTGTGCATCTA-1	1.74447	8.98509
001-031_T0_COL_LP_5p_N1__TGAGCCGGTTCCACTC-1	0.633238	8.84291
001-031_T0_COL_LP_5p_N1__TCGGGACGTCTCAACA-1	-0.843362	9.21074
001-031_T0_COL_LP_5p_N1__CTTTGCGAGAAGAAGC-1	-1.16547	9.70102
001-031_T0_COL_LP_5p_N1__TGGTTCCCAGTAACGG-1	1.00391	10.4647
001-031_T0_COL_LP_5p_N1__CGCGTTTAGTTGCAGG-1	1.53992	9.1965
001-031_T0_COL_LP_5p_N1__GTTCGGGTCTAGAGTC-1	1.2446	9.53306
001-031_T0_COL_LP_5p_N1__CTCTAATTCAAAGTAG-1	-1.14994	10.2869
001-031_T0_COL_LP_5p_N1__TAGACCATCCGCTGTT-1	-1.29444	8.09771
001-031_T0_COL_LP_5p_N1__CTTGGCTGTGTGGTTT-1	-0.278385	10.1886
001-031_T0_COL_LP_5p_N1__ACGGCCACAAGTTCTG-1	1.81297	10.6576
001-031_T0_COL_LP_5p_N1__GTACGTAGTGAGTATA-1	0.93271	11.1377
001-031_T0_COL_LP_5p_N1__ACACCCTCAAGTAATG-1	0.971215	10.6137
001-031_T0_COL_LP_5p_N1__CACATAGCAGTACACT-1	-2.50239	9.99426
001-031_T0_COL_LP_5p_N1__CACATTTTCACGAAGG-1	-0.734269	9.91401
001-031_T0_COL_LP_5p_N1__TGCCCATTCTATGTGG-1	0.432588	9.67678
001-031_T0_COL_LP_5p_N1__AGTCTTTAGACTTTCG-1	1.13286	9.34098
001-031_T0_COL_LP_5p_N1__CTTAACTTCCTTTCGG-1	-0.265188	10.0341
001-031_T0_COL_LP_5p_N1__CAAGAAAGTCTGATTG-1	0.467323	9.67605
001-031_T0_COL_LP_5p_N1__CTTACCGAGGGAACGG-1	-0.884665	9.40031
001-031_T0_COL_LP_5p_N1__CGCGGTAGTGTTAAGA-1	0.0353146	10.1616
001-031_T0_COL_LP_5p_N1__ATCTACTGTAGGCTGA-1	0.119268	10.0262
001-031_T0_COL_LP_5p_N1__CAACTAGAGCTAGTTC-1	-1.1922	9.40985
001-031_T0_COL_LP_5p_N1__CAAGGCCGTCCTAGCG-1	1.98752	9.9999
001-031_T0_COL_LP_5p_N1__CCTCAGTCAGCTATTG-1	0.34317	11.1647
001-031_T0_COL_LP_5p_N1__TCACGAATCCTAGAAC-1	-0.55446	8.23278
001-031_T0_COL_LP_5p_N1__CATTCGCCATCAGTCA-1	-1.81713	8.63516
001-031_T0_COL_LP_5p_N1__CGCGGTACAAACGCGA-1	-1.01586	9.57153
001-031_T0_COL_LP_5p_N1__CGAGAAGAGAGCTTCT-1	-0.653787	9.17652
001-031_T0_COL_LP_5p_N1__AGCATACCATCCGCGA-1	0.0913044	9.21297
001-031_T0_COL_LP_5p_N1__ATAGACCTCCGAAGAG-1	0.0837897	9.09913
001-031_T0_COL_LP_5p_N1__TACTCGCTCAAACCAC-1	0.75419	9.95854
001-031_T0_COL_LP_5p_N1__GAATGAATCTAGAGTC-1	-1.31575	9.76849
001-031_T0_COL_LP_5p_N1__TACTCATAGGATTCGG-1	-1.19073	9.50446
001-031_T0_COL_LP_5p_N1__CCATGTCTCTAACTTC-1	0.131571	9.44274
001-031_T0_COL_LP_5p_N1__GCATGTAAGGTGGGTT-1	-1.58574	10.1292
001-031_T0_COL_LP_5p_N1__GCTCTGTGTAGAGCTG-1	-0.214313	10.1523
001-031_T0_COL_LP_5p_N1__CCTATTACAAACCTAC-1	-0.763511	9.69083
001-031_T0_COL_LP_5p_N1__CCTAAAGAGTACTTGC-1	-0.62473	9.8597
001-031_T0_COL_LP_5p_N1__AACACGTGTTCCCGAG-1	-1.6271	9.37263
001-031_T0_COL_LP_5p_N1__TTGACTTTCCAAAGTC-1	0.687918	9.77871
001-031_T0_COL_LP_5p_N1__CTCGTACGTAAATGTG-1	2.08749	9.90835
001-031_T0_COL_LP_5p_N1__TCACAAGAGCGTTGCC-1	0.875708	8.79897
001-031_T0_COL_LP_5p_N1__CTCAGAAAGCACAGGT-1	2.286	8.28175
001-031_T0_COL_LP_5p_N1__TATTACCCAAGGACAC-1	0.493077	11.395
001-031_T0_COL_LP_5p_N1__ACATCAGTCGTAGATC-1	1.22127	8.46753
001-031_T0_COL_LP_5p_N1__CTCTGGTCATATGGTC-1	-1.52912	9.98058
001-031_T0_COL_LP_5p_N1__AGCAGCCAGTCAAGCG-1	-1.0698	9.4125
001-031_T0_COL_LP_5p_N1__ACACTGACATTGTGCA-1	-1.28013	10.2207
001-031_T0_COL_LP_5p_N1__TGCGTGGAGGGAACGG-1	1.22598	9.83267
001-031_T0_COL_LP_5p_N1__TACGGGCTCCAGGGCT-1	0.229915	8.98857
001-031_T0_COL_LP_5p_N1__CAGCTAAGTCCCGACA-1	2.07042	9.84012
001-031_T0_COL_LP_5p_N1__AAGGAGCGTGCTTCTC-1	-0.339478	9.62067
001-031_T0_COL_LP_5p_N1__TCAGGATTCTTGTACT-1	0.857114	10.5844
001-031_T0_COL_LP_5p_N1__CGATTGATCATGTCCC-1	0.680549	9.74443
001-031_T0_COL_LP_5p_N1__GACTAACGTCGCGTGT-1	0.808348	3.73364
001-031_T0_COL_LP_5p_N1__TATGCCCTCTGATTCT-1	-1.50355	8.70891
001-031_T0_COL_LP_5p_N1__TCTCTAACACAGAGGT-1	-1.15095	9.09319
001-031_T0_COL_LP_5p_N1__GACGCGTTCCTCAATT-1	0.866695	8.6427
001-031_T0_COL_LP_5p_N1__GTAGGCCTCTCTGCTG-1	-0.0860595	10.1844
001-031_T0_COL_LP_5p_N1__CATTCGCGTGGACGAT-1	0.299172	10.0951
001-031_T0_COL_LP_5p_N1__GGTGCGTCATGCTGGC-1	-1.09349	10.3566
001-031_T0_COL_LP_5p_N1__GTCGGGTTCGTTTAGG-1	3.43833	2.83789
001-031_T0_COL_LP_5p_N1__TGTGGTAAGTGAACGC-1	1.11969	10.4946
001-031_T0_COL_LP_5p_N1__GTGTGCGCATAGTAAG-1	1.87933	9.77024
001-031_T0_COL_LP_5p_N1__CGTAGCGGTCGAGTTT-1	1.21089	8.48822
001-031_T0_COL_LP_5p_N1__TAAGCGTTCCTTGCCA-1	0.71861	10.5208
001-031_T0_COL_LP_5p_N1__CAGAATCTCAGCTTAG-1	1.1362	9.73949
001-031_T0_COL_LP_5p_N1__AAAGATGCATCGATTG-1	1.34683	9.99269
001-031_T0_COL_LP_5p_N1__CGCGGTATCGGACAAG-1	1.03966	10.1912
001-031_T0_COL_LP_5p_N1__TGCTACCTCTGGCGAC-1	-0.0141215	10.5483
001-031_T0_COL_LP_5p_N1__TCAGGTAAGCGCTTAT-1	0.439849	9.35746
001-031_T0_COL_LP_5p_N1__AACGTTGTCAGAGCTT-1	-1.77474	10.2747
001-031_T0_COL_LP_5p_N1__GTCGTAACAGAAGCAC-1	0.786716	9.29568
001-031_T0_COL_LP_5p_N1__TCAGGATTCAATAAGG-1	-0.515406	9.78851
001-031_T0_COL_LP_5p_N1__GTTAAGCGTCGCATCG-1	-1.33627	8.02357
001-031_T0_COL_LP_5p_N1__CGATCGGCAGGGATTG-1	-1.20911	8.81359
001-031_T0_COL_LP_5p_N1__GATCGTACAGGGAGAG-1	0.521201	7.21863
001-031_T0_COL_LP_5p_N1__CCTACCAGTCAACTGT-1	-2.05967	9.65067
001-031_T0_COL_LP_5p_N1__GTCCTCATCTGCCAGG-1	1.84512	9.13534
001-031_T0_COL_LP_5p_N1__GGCTGGTGTGCACCAC-1	1.00586	9.05652
001-031_T0_COL_LP_5p_N1__AGGTCCGAGAGGGCTT-1	3.37487	3.89312
001-031_T0_COL_LP_5p_N1__GTGCGGTTCCCAGGTG-1	-0.596577	9.32634
001-031_T0_COL_LP_5p_N1__TCGAGGCGTTCCAACA-1	-1.89765	10.4348
001-031_T0_COL_LP_5p_N1__CTCGTCAAGTACATGA-1	0.826292	11.1703
001-031_T0_COL_LP_5p_N1__CTTGGCTGTCGACTGC-1	-0.796765	9.1273
001-031_T0_COL_LP_5p_N1__GAACGGAAGTCCTCCT-1	0.792552	8.39131
001-031_T0_COL_LP_5p_N1__GGAATAAGTGGTCCGT-1	0.0912061	8.58638
001-031_T0_COL_LP_5p_N1__GTGAAGGTCGCCCTTA-1	-1.2336	10.155
001-031_T0_COL_LP_5p_N1__AGACGTTTCAGGATCT-1	0.330663	9.93735
001-031_T0_COL_LP_5p_N1__TCGCGTTAGTGCGTGA-1	-1.54049	9.2938
001-031_T0_COL_LP_5p_N1__ACACCGGGTCTAGTGT-1	0.536962	9.07198
001-031_T0_COL_LP_5p_N1__GCAGTTACAAGCGAGT-1	-0.120132	7.89371
001-031_T0_COL_LP_5p_N1__AAGGTTCGTACAGACG-1	-1.2895	9.41113
001-031_T0_COL_LP_5p_N1__TGCCCTAAGCCTCGTG-1	-0.745031	9.27182
001-031_T0_COL_LP_5p_N1__TTTATGCCAAGTACCT-1	-1.28051	11.7207
001-031_T0_COL_LP_5p_N1__GTACGTAGTCTCCACT-1	0.0352193	10.2197
001-031_T0_COL_LP_5p_N1__CGTAGGCCAGACACTT-1	-0.703978	10.0596
001-031_T0_COL_LP_5p_N1__TAAGCGTTCACATACG-1	0.995526	8.90589
001-031_T0_COL_LP_5p_N1__CCACCTACATAGACTC-1	-1.61517	10.0818
001-031_T0_COL_LP_5p_N1__CTAATGGAGTTACGGG-1	1.15752	9.41266
001-031_T0_COL_LP_5p_N1__GCGCGATTCACTATTC-1	0.420285	10.5703
001-031_T0_COL_LP_5p_N1__ACTTTCATCACGGTTA-1	1.09786	9.3428
001-031_T0_COL_LP_5p_N1__GAACATCTCACTTATC-1	-2.10349	10.0997
001-031_T0_COL_LP_5p_N1__TCAGCAAGTACTCAAC-1	-0.299659	10.3771
001-031_T0_COL_LP_5p_N1__ACGAGCCCATGGAATA-1	1.54611	9.116
001-031_T0_COL_LP_5p_N1__CAGTAACGTAAACCTC-1	0.953883	9.47844
001-031_T0_COL_LP_5p_N1__GTTACAGCAGATCTGT-1	2.14872	8.16449
001-031_T0_COL_LP_5p_N1__GTACGTAGTCAAAGCG-1	-0.785359	9.88719
001-031_T0_COL_LP_5p_N1__GTTCGGGGTTTGTTGG-1	1.46294	10.1568
001-031_T0_COL_LP_5p_N1__CTCTACGGTGATAAGT-1	-1.32933	10.6236
001-031_T0_COL_LP_5p_N1__TGACTAGAGTCCTCCT-1	1.13719	9.38452
001-031_T0_COL_LP_5p_N1__CGCGTTTAGCGTTTAC-1	2.38471	9.82959
001-031_T0_COL_LP_5p_N1__ACTGAGTCAGCCTGTG-1	0.157569	7.77039
001-031_T0_COL_LP_5p_N1__ACGGGCTGTACAGTGG-1	1.01693	10.9344
001-031_T0_COL_LP_5p_N1__TGCTACCCATTGCGGC-1	0.246557	10.3585
001-031_T0_COL_LP_5p_N1__CGTGTCTCATCCTTGC-1	-1.08588	8.65867
001-031_T0_COL_LP_5p_N1__GATGAAATCAGGCAAG-1	1.35702	9.40482
001-031_T0_COL_LP_5p_N1__GCGGGTTTCAGGCCCA-1	0.889152	9.43727
001-031_T0_COL_LP_5p_N1__AGTCTTTTCACATACG-1	0.321217	11.3414
001-031_T0_COL_LP_5p_N1__CTACACCTCTGAGTGT-1	1.00003	9.01818
001-031_T0_COL_LP_5p_N1__TCTTTCCGTCTCAACA-1	-0.0955137	8.38767
001-031_T0_COL_LP_5p_N1__CTGAAGTGTCATATGC-1	1.25636	9.97782
001-031_T0_COL_LP_5p_N1__GAGGTGAAGACGCTTT-1	-1.76741	11.0556
001-031_T0_COL_LP_5p_N1__GTAACGTTCATGCTCC-1	-1.15272	9.46024
001-031_T0_COL_LP_5p_N1__TCTTCGGAGCGTGAGT-1	0.754093	9.83715
001-031_T0_COL_LP_5p_N1__TGCGTGGTCGGTCTAA-1	-0.953571	10.1343
001-031_T0_COL_LP_5p_N1__AGCATACGTGTTTGTG-1	0.0751559	9.05807
001-031_T0_COL_LP_5p_N1__GTGAAGGGTTTGTTGG-1	1.50618	9.73799
001-031_T0_COL_LP_5p_N1__TTAGGCAGTCTTCGTC-1	1.89567	7.87115
001-031_T0_COL_LP_5p_N1__TAGTGGTTCAAACGGG-1	-0.0437993	8.9221
001-031_T0_COL_LP_5p_N1__CGGACACTCTGGGCCA-1	0.0622106	9.76571
001-031_T0_COL_LP_5p_N1__TCAGCAATCATTGCCC-1	-0.251905	8.67306
001-031_T0_COL_LP_5p_N1__AAGACCTGTGAGTATA-1	-1.2618	9.8504
001-031_T0_COL_LP_5p_N1__CTGCCTACAAGGACAC-1	1.11696	9.47092
001-031_T0_COL_LP_5p_N1__CAGCCGATCTCCTATA-1	1.9596	10.2371
001-031_T0_COL_LP_5p_N1__GCTTGAATCGGTGTTA-1	-0.168084	10.6938
001-031_T0_COL_LP_5p_N1__CAAGAAATCTGCGTAA-1	-1.32369	9.7958
001-031_T0_COL_LP_5p_N1__CTGCGGATCCAAGTAC-1	1.3162	10.2423
001-031_T0_COL_LP_5p_N1__CATCGAACATCGATGT-1	1.88987	8.27296
001-031_T0_COL_LP_5p_N1__CGAGCACTCAATAAGG-1	0.952818	9.66139
001-031_T0_COL_LP_5p_N1__ACGCAGCCATCACAAC-1	0.104645	10.0204
001-031_T0_COL_LP_5p_N1__AGGGATGGTGGGTCAA-1	0.667817	10.3021
001-031_T0_COL_LP_5p_N1__GGACATTAGTCTCCTC-1	0.857155	10.8954
001-031_T0_COL_LP_5p_N1__TGGCTGGGTATGAAAC-1	-1.63651	11.1067
001-031_T0_COL_LP_5p_N1__CCACGGAAGTTCGCAT-1	-0.0309336	8.74444
001-031_T0_COL_LP_5p_N1__TCAGATGGTCCTCCAT-1	0.558326	8.56916
001-031_T0_COL_LP_5p_N1__CGGGTCAGTTAAGACA-1	-0.190378	8.5228
001-031_T0_COL_LP_5p_N1__AACACGTCATGCCCGA-1	0.980587	10.1051
001-031_T0_COL_LP_5p_N1__TTAGGCAGTTCTGAAC-1	-2.10487	9.17848
001-031_T0_COL_LP_5p_N1__CTACATTCAATGGAAT-1	-1.64551	10.7343
001-031_T0_COL_LP_5p_N1__CGTGTAAAGCAGCGTA-1	-0.813094	8.83785
001-031_T0_COL_LP_5p_N1__TGCACCTCACATCCAA-1	0.381068	10.1799
001-031_T0_COL_LP_5p_N1__TGCGCAGGTCACTTCC-1	1.7119	9.35362
001-031_T0_COL_LP_5p_N1__AAGCCGCTCATCGGAT-1	0.202261	10.3483
001-031_T0_COL_LP_5p_N1__ACTGTCCGTTCCACTC-1	-0.240341	10.518
001-031_T0_COL_LP_5p_N1__CCACTACCACAACGTT-1	-0.491342	9.6161
001-031_T0_COL_LP_5p_N1__GCTGGGTAGCCCAACC-1	-1.22999	11.4441
001-031_T0_COL_LP_5p_N1__ACGATGTTCTGACCTC-1	-0.837252	9.6958
001-031_T0_COL_LP_5p_N1__AGGCCACTCGTGGTCG-1	0.441551	10.5397
001-031_T0_COL_LP_5p_N1__AAACGGGAGGGATCTG-1	-1.43077	8.63022
001-031_T0_COL_LP_5p_N1__CTAGAGTGTGCAGGTA-1	-1.08337	10.5859
001-031_T0_COL_LP_5p_N1__AACCATGTCGACCAGC-1	0.867665	11.4243
001-031_T0_COL_LP_5p_N1__CGTGTCTAGCGATAGC-1	0.867114	8.60794
001-031_T0_COL_LP_5p_N1__GAACGGATCGTCTGCT-1	1.75681	9.04176
001-031_T0_COL_LP_5p_N1__GAAATGATCGTTGCCT-1	1.50801	9.29024
001-031_T0_COL_LP_5p_N1__AGAGTGGCATTGGGCC-1	0.786878	10.4331
001-031_T0_COL_LP_5p_N1__TGTTCCGCAGCCTTGG-1	0.291078	10.8645
001-031_T0_COL_LP_5p_N1__CTAAGACGTTTAGGAA-1	-0.0614357	10.2723
001-031_T0_COL_LP_5p_N1__GGTGCGTGTTACCAGT-1	-0.713952	9.20887
001-031_T0_COL_LP_5p_N1__CAAGATCTCCACGAAT-1	1.68765	8.8286
001-031_T0_COL_LP_5p_N1__CTTTGCGAGTGGGTTG-1	-1.29761	9.36809
001-031_T0_COL_LP_5p_N1__CTGTTTAAGTTTGCGT-1	-0.334615	9.20756
001-031_T0_COL_LP_5p_N1__CATCGAAGTCCAACTA-1	-1.0153	9.77239
001-031_T0_COL_LP_5p_N1__TACACGATCGGATGTT-1	-1.43398	8.80604
001-031_T0_COL_LP_5p_N1__CGTAGGCCATGCATGT-1	-0.607157	8.88454
001-031_T0_COL_LP_5p_N1__GCGAGAACAACGCACC-1	-0.841218	9.75746
001-031_T0_COL_LP_5p_N1__CGTTAGACATGCGCAC-1	-1.62915	9.36378
001-031_T0_COL_LP_5p_N1__TCACAAGAGAAGGACA-1	0.0763916	10.6346
001-031_T0_COL_LP_5p_N1__CTCACACAGTGCCATT-1	0.540379	10.3666
001-031_T0_COL_LP_5p_N1__GTACGTACAGTGGAGT-1	0.204015	10.2359
001-031_T0_COL_LP_5p_N1__AAGCCGCGTCGCATCG-1	0.0267274	9.31574
001-031_T0_COL_LP_5p_N1__TTTGGTTTCTTTAGGG-1	0.967668	10.7971
001-031_T0_COL_LP_5p_N1__GACGTTATCATGCTCC-1	1.13726	4.84003
001-031_T0_COL_LP_5p_N1__TTTACTGTCCGTAGTA-1	0.837361	9.12694
001-031_T0_COL_LP_5p_N1__AAGGAGCGTGGAAAGA-1	-1.19556	10.7554
001-031_T0_COL_LP_5p_N1__GTATTCTAGTCCTCCT-1	1.47732	9.68278
001-031_T0_COL_LP_5p_N1__CGTCAGGGTTCGTGAT-1	-1.32747	9.50313
001-031_T0_COL_LP_5p_N1__ATCCGAACAGACGCCT-1	2.34138	7.76703
001-031_T0_COL_LP_5p_N1__AGAGTGGAGACGCAAC-1	0.075273	10.8514
001-031_T0_COL_LP_5p_N1__AACACGTGTACCGTTA-1	0.100765	10.3847
001-031_T0_COL_LP_5p_N1__GTACTTTTCACCTTAT-1	-0.694739	9.33447
001-031_T0_COL_LP_5p_N1__GGGCATCGTTAAGTAG-1	-0.502601	9.44157
001-031_T0_COL_LP_5p_N1__CAACCTCAGCCGTCGT-1	1.52777	10.9191
001-031_T0_COL_LP_5p_N1__CTGAAACCAAGTTCTG-1	1.60422	8.11219
001-031_T0_COL_LP_5p_N1__CAGCCGATCGCCTGAG-1	0.0591491	2.10909
001-031_T0_COL_LP_5p_N1__TAAGCGTGTACGCACC-1	0.0189219	10.1367
001-031_T0_COL_LP_5p_N1__CAGCTGGTCATGCTCC-1	1.59215	10.1933
001-031_T0_COL_LP_5p_N1__CTAGTGACACTTAAGC-1	-0.813723	10.6529
001-031_T0_COL_LP_5p_N1__CGGGTCAGTACCTACA-1	-0.575245	10.4533
001-031_T0_COL_LP_5p_N1__CGTAGGCCAATGACCT-1	0.884535	11.0525
001-031_T0_COL_LP_5p_N1__TTCGAAGCAGTCGATT-1	-0.690427	10.4279
001-031_T0_COL_LP_5p_N1__CCTATTATCAGGTTCA-1	2.94275	3.64134
001-031_T0_COL_LP_5p_N1__TGCACCTAGAGAGCTC-1	0.158734	11.3231
001-031_T0_COL_LP_5p_N1__GATCGCGTCTGTCTAT-1	1.46331	8.34748
001-031_T0_COL_LP_5p_N1__CCCAGTTTCACCGGGT-1	-1.13431	9.49254
001-031_T0_COL_LP_5p_N1__CCTCAGTCATTCACTT-1	0.712869	10.7635
001-031_T0_COL_LP_5p_N1__CGGTTAAAGTATCTCG-1	0.476231	11.5974
001-031_T0_COL_LP_5p_N1__CGATGGCGTCATATGC-1	-0.404428	9.72273
001-031_T0_COL_LP_5p_N1__CAGAGAGTCGATGAGG-1	-0.0610998	9.32249
001-031_T0_COL_LP_5p_N1__CGATCGGCAATCGAAA-1	-1.09095	9.14712
001-031_T0_COL_LP_5p_N1__CGAGAAGAGCACCGCT-1	-0.202698	9.59208
001-031_T0_COL_LP_5p_N1__GGCAATTCATACGCTA-1	-2.02526	10.0831
001-031_T0_COL_LP_5p_N1__CGAACATGTTTGCATG-1	-1.90026	9.69071
001-031_T0_COL_LP_5p_N1__CGTTAGATCGGTTAAC-1	1.91087	8.77997
001-031_T0_COL_LP_5p_N1__GCGCCAACAATCGAAA-1	0.944901	10.5381
001-031_T0_COL_LP_5p_N1__CTCATTATCAGGTTCA-1	-0.932514	10.1781
001-031_T0_COL_LP_5p_N1__CGATCGGCACGTCAGC-1	-0.540775	9.59514
001-031_T0_COL_LP_5p_N1__CGCGTTTAGCGTGTCC-1	1.01825	8.85084
001-031_T0_COL_LP_5p_N1__CCCTCCTAGTTACGGG-1	-0.0558525	9.88835
001-031_T0_COL_LP_5p_N1__TAGGCATTCAACGGCC-1	-1.49793	9.97357
001-031_T0_COL_LP_5p_N1__AGGGAGTCATGGGAAC-1	-1.18716	10.8227
001-031_T0_COL_LP_5p_N1__CCGGGATTCTCGTTTA-1	-0.168092	11.1906
001-031_T0_COL_LP_5p_N1__CAAGAAATCACGATGT-1	-0.403912	8.35103
001-031_T0_COL_LP_5p_N1__CGGCTAGTCAGTGCAT-1	-1.60931	10.262
001-031_T0_COL_LP_5p_N1__CCTAAAGTCTTTCCTC-1	3.42781	3.78631
001-031_T0_COL_LP_5p_N1__CATATGGAGAGGTTGC-1	1.10437	8.01901
001-031_T0_COL_LP_5p_N1__GACGTGCAGATCGGGT-1	0.424398	10.2476
001-031_T0_COL_LP_5p_N1__GCGACCATCTTCGGTC-1	0.427812	9.9322
001-031_T0_COL_LP_5p_N1__TACTTGTCAGCTTCGG-1	1.20142	8.52168
001-031_T0_COL_LP_5p_N1__AGCGGTCGTGCGAAAC-1	-0.833264	9.48235
001-031_T0_COL_LP_5p_N1__ATAAGAGTCGACAGCC-1	-0.144362	9.27243
001-031_T0_COL_LP_5p_N1__ACATACGAGGGTCTCC-1	-1.24111	9.50458
001-031_T0_COL_LP_5p_N1__GTCCTCAAGAGTACCG-1	-0.793429	10.5263
001-031_T0_COL_LP_5p_N1__TATCAGGGTTGCCTCT-1	0.916135	9.55836
001-031_T0_COL_LP_5p_N1__CATGGCGAGGGCTTGA-1	0.81449	10.0407
001-031_T0_COL_LP_5p_N1__CTAATGGTCGGTGTCG-1	0.380882	9.06725
001-031_T0_COL_LP_5p_N1__AACTGGTAGTGTTTGC-1	1.54103	9.04367
001-031_T0_COL_LP_5p_N1__GGCTCGATCTGCTTGC-1	-0.834264	9.74041
001-031_T0_COL_LP_5p_N1__TCTTTCCGTGTGAAAT-1	-0.945808	10.5933
001-031_T0_COL_LP_5p_N1__AGTTGGTAGTGTACGG-1	0.983509	11.0317
001-031_T0_COL_LP_5p_N1__AAAGCAAAGTATCGAA-1	-1.11238	10.7072
001-031_T0_COL_LP_5p_N1__GAATGAAAGTGTCCAT-1	-1.29427	9.0818
001-031_T0_COL_LP_5p_N1__CGTTAGAGTTCGGCAC-1	-0.674346	9.04811
001-031_T0_COL_LP_5p_N1__TGAGCCGAGTGATCGG-1	-2.79314	10.4781
001-031_T0_COL_LP_5p_N1__TCGTACCCATCCTTGC-1	-1.38448	8.08988
001-031_T0_COL_LP_5p_N1__GTCTTCGGTCCCTTGT-1	-1.10344	8.86332
001-031_T0_COL_LP_5p_N1__AAGGTTCCAGTTCCCT-1	-0.448548	10.8196
001-031_T0_COL_LP_5p_N1__TAAACCGTCATCATTC-1	-0.0262137	9.02308
001-031_T0_COL_LP_5p_N1__ACGCCAGAGAGTCGGT-1	1.52184	3.07797
001-031_T0_COL_LP_5p_N1__CTCATTAAGCACCGTC-1	2.04982	9.41751
001-031_T0_COL_LP_5p_N1__TGAGAGGTCGTTGCCT-1	-1.46485	9.6356
001-031_T0_COL_LP_5p_N1__AACTCCCTCCACGTTC-1	-0.234851	8.58164
001-031_T0_COL_LP_5p_N1__CCATGTCCAAGTACCT-1	-0.544238	8.67829
001-031_T0_COL_LP_5p_N1__CGCTTCAAGCACGCCT-1	-0.964163	8.9891
001-031_T0_COL_LP_5p_N1__TTGGAACCAGGAATGC-1	-2.60728	9.54188
001-031_T0_COL_LP_5p_N1__TGGGCGTCACGGTAGA-1	1.33596	8.92723
001-031_T0_COL_LP_5p_N1__GGGCACTAGGCCCTTG-1	-0.735912	10.2908
001-031_T0_COL_LP_5p_N1__CTGAAACGTTCTGAAC-1	1.0866	10.1133
001-031_T0_COL_LP_5p_N1__GATCTAGGTACTTCTT-1	0.535691	11.2813
001-031_T0_COL_LP_5p_N1__TCGCGTTTCTGTACGA-1	1.06095	9.26018
001-031_T0_COL_LP_5p_N1__TAGCCGGAGCGTTGCC-1	0.714633	8.81676
001-031_T0_COL_LP_5p_N1__CTCTGGTTCCTCCTAG-1	1.54702	10.665
001-031_T0_COL_LP_5p_N1__GACTGCGTCTGTCTCG-1	-1.35134	8.62446
001-031_T0_COL_LP_5p_N1__CATTCGCAGGTGATTA-1	-0.438101	9.63017
001-031_T0_COL_LP_5p_N1__ACGATGTAGAGATGAG-1	-0.849841	10.9667
001-031_T0_COL_LP_5p_N1__GAACGGAGTCTAGCCG-1	1.05188	10.5096
001-031_T0_COL_LP_5p_N1__TACTCATGTAGGAGTC-1	-0.758075	8.8831
001-031_T0_COL_LP_5p_N1__TACGGGCAGCGCTCCA-1	-0.502118	10.6066
001-031_T0_COL_LP_5p_N1__AGTGTCAGTCGAGTTT-1	-2.03009	9.36493
001-031_T0_COL_LP_5p_N1__CTCGAAAAGAAGAAGC-1	-1.7821	9.94669
001-031_T0_COL_LP_5p_N1__ACATCAGTCTGGCGTG-1	1.39552	9.86708
001-031_T0_COL_LP_5p_N1__TTGAACGCATTGGGCC-1	-0.648304	9.85466
001-031_T0_COL_LP_5p_N1__ACATACGCACTCTGTC-1	-0.930924	9.94686
001-031_T0_COL_LP_5p_N1__TTTGTCACAAGACACG-1	-0.994472	9.64535
001-031_T0_COL_LP_5p_N1__CACACAAAGACTTTCG-1	1.91381	10.6716
001-031_T0_COL_LP_5p_N1__ACATACGAGAGTCGGT-1	-0.0601172	9.56277
001-031_T0_COL_LP_5p_N1__ACATACGGTCGGATCC-1	0.231845	9.59832
001-031_T0_COL_LP_5p_N1__ACGGCCACATGCTAGT-1	-1.53193	9.20986
001-031_T0_COL_LP_5p_N1__CAAGGCCGTTGGGACA-1	-0.803244	9.3965
001-031_T0_COL_LP_5p_N1__CTGATCCGTCCGAAGA-1	-1.35955	9.91617
001-031_T0_COL_LP_5p_N1__ATAAGAGCAAGGTTTC-1	-0.560652	9.67409
001-031_T0_COL_LP_5p_N1__TGCCCATGTGTATGGG-1	-0.575251	9.54451
001-031_T0_COL_LP_5p_N1__CGATGGCTCATCATTC-1	0.516778	10.633
001-031_T0_COL_LP_5p_N1__GGAGCAAAGTGTGAAT-1	-0.265052	9.95377
001-031_T0_COL_LP_5p_N1__CTCGAAACATCGTCGG-1	-0.343758	9.99484
001-031_T0_COL_LP_5p_N1__CGTCCATAGGTACTCT-1	0.257093	9.93462
001-031_T0_COL_LP_5p_N1__CCTACACTCGTTTGCC-1	1.32667	10.5285
001-031_T0_COL_LP_5p_N1__CTTTGCGTCTTCTGGC-1	-1.22248	9.89114
001-031_T0_COL_LP_5p_N1__TCTGAGAAGTGAACGC-1	-1.08025	10.2523
001-031_T0_COL_LP_5p_N1__TTGAACGAGGTAAACT-1	-0.693392	10.2032
001-031_T0_COL_LP_5p_N1__ACACCCTAGTAGGCCA-1	-1.01172	10.6977
001-031_T0_COL_LP_5p_N1__GGGAGATTCGCACTCT-1	0.469191	10.6713
001-031_T0_COL_LP_5p_N1__CACCTTGGTTATGTGC-1	1.23788	10.4407
001-031_T0_COL_LP_5p_N1__TATCAGGGTAGAGCTG-1	-0.606968	8.26249
001-031_T0_COL_LP_5p_N1__AATCGGTAGATCGATA-1	-0.419775	9.45174
001-031_T0_COL_LP_5p_N1__AAATGCCGTAGGACAC-1	0.654747	4.83516
001-031_T0_COL_LP_5p_N1__AAGTCTGCACATAACC-1	-1.8037	10.1322
001-031_T0_COL_LP_5p_N1__CAGTAACGTCTAAACC-1	-1.60076	8.92499
001-031_T0_COL_LP_5p_N1__ACACTGACAATCGGTT-1	1.37917	10.682
001-031_T0_COL_LP_5p_N1__ACCCACTAGCTAGTGG-1	-0.633054	8.94586
001-031_T0_COL_LP_5p_N1__AGTGTCAGTCCAACTA-1	-0.10386	9.42207
001-031_T0_COL_LP_5p_N1__TTTCCTCCACTTCTGC-1	0.191247	10.5755
001-031_T0_COL_LP_5p_N1__CAAGAAACAGACGCTC-1	-2.80444	10.5584
001-031_T0_COL_LP_5p_N1__CACCACTTCGAATGGG-1	-0.780288	10.5154
001-031_T0_COL_LP_5p_N1__GCTTCCAAGCGAGAAA-1	-1.55818	9.80346
001-031_T0_COL_LP_5p_N1__TTGAACGGTTCAGGCC-1	-1.26724	9.72492
001-031_T0_COL_LP_5p_N1__CGCGTTTCAAACGCGA-1	-0.671729	9.78592
001-031_T0_COL_LP_5p_N1__ATAACGCCACCCATTC-1	-0.65893	8.79423
001-031_T0_COL_LP_5p_N1__TTAGGACGTTTGTTGG-1	-1.50794	9.196
001-031_T0_COL_LP_5p_N1__ATGCGATCAGCGTTCG-1	-1.56632	9.73193
001-031_T0_COL_LP_5p_N1__CAGCAGCTCATCTGCC-1	-0.698927	9.57165
001-031_T0_COL_LP_5p_N1__TTTCCTCGTCCATGAT-1	-1.77968	10.1736
001-031_T0_COL_LP_5p_N1__CCTTCGACAAGCCATT-1	-3.37356	9.74339
001-031_T0_COL_LP_5p_N1__GCGCAGTAGGAGCGAG-1	0.648786	9.76937
001-031_T0_COL_LP_5p_N1__TAGTTGGAGACGACGT-1	-0.31665	10.918
001-031_T0_COL_LP_5p_N1__CCCAATCTCCGCTGTT-1	1.49997	10.7404
001-031_T0_COL_LP_5p_N1__ACGATACCAGTCCTTC-1	-1.78862	9.62803
001-031_T0_COL_LP_5p_N1__ATCATGGGTTGTGGCC-1	-0.320097	9.62309
001-031_T0_COL_LP_5p_N1__TCTTCGGGTTAAGTAG-1	0.935386	10.089
001-031_T0_COL_LP_5p_N1__TGCCCTAAGGAGTCTG-1	-1.16971	10.5513
001-031_T0_COL_LP_5p_N1__CGAGCACGTGAAATCA-1	-1.13532	8.79342
001-031_T0_COL_LP_5p_N1__GGACGTCTCAACCAAC-1	0.14867	10.9934
001-031_T0_COL_LP_5p_N1__CTGTGCTTCCGCATAA-1	-1.48971	9.81857
001-031_T0_COL_LP_5p_N1__TACTCGCCAACGCACC-1	-2.07483	8.56944
001-031_T0_COL_LP_5p_N1__AGCTTGATCGGTTCGG-1	-2.80732	8.11689
001-031_T0_COL_LP_5p_N1__CGCCAAGCATTGGCGC-1	-0.956176	9.79165
001-031_T0_COL_LP_5p_N1__ATCACGAAGGCTCTTA-1	-2.45988	9.91352
001-031_T0_COL_LP_5p_N1__CATCGGGTCCTCATTA-1	-1.4098	8.815
001-031_T0_COL_LP_5p_N1__AGAGCGAAGTGGGATC-1	-1.53567	7.7306
001-031_T0_COL_LP_5p_N1__TCGGGACTCTTCATGT-1	0.0114064	10.4572
001-031_T0_COL_LP_5p_N1__CGCTGGATCTACTATC-1	-0.217992	9.74669
001-031_T0_COL_LP_5p_N1__TCGTACCCAGGCAGTA-1	-3.37166	10.4222
001-031_T0_COL_LP_5p_N1__GTCTTCGGTCGCGGTT-1	-0.576058	9.99429
001-031_T0_COL_LP_5p_N1__GTTCGGGTCCTATGTT-1	-0.446649	10.3228
001-031_T0_COL_LP_5p_N1__CCAGCGAGTGACTACT-1	-1.28408	8.48545
001-031_T0_COL_LP_5p_N1__CGCGTTTGTGCACGAA-1	-0.775774	10.3062
001-031_T0_COL_LP_5p_N1__GTACGTACAGTCGTGC-1	-1.29357	3.14187
001-031_T0_COL_LP_5p_N1__TACGGATCAGTGGAGT-1	0.524443	9.49761
001-031_T0_COL_LP_5p_N1__GGACAAGAGCCTTGAT-1	-1.87612	9.86612
001-031_T0_COL_LP_5p_N1__CATTATCCAACTGCTA-1	0.739941	10.7103
001-031_T0_COL_LP_5p_N1__ATAACGCTCCCTCTTT-1	0.0695518	8.26906
001-031_T0_COL_LP_5p_N1__AGATCTGCAAGTCTGT-1	1.62104	10.3073
001-031_T0_COL_LP_5p_N1__GCATGTAAGTACGTTC-1	-0.489603	8.74887
001-031_T0_COL_LP_5p_N1__TGGTTCCCACCCTATC-1	0.988039	10.4372
001-031_T0_COL_LP_5p_N1__ACGAGCCTCGGAGCAA-1	-2.69776	8.23164
001-031_T0_COL_LP_5p_N1__GAGTCCGGTTGGTTTG-1	-0.333805	7.83874
001-031_T0_COL_LP_5p_N1__ACGAGGATCTGCAAGT-1	-2.22667	10.2915
001-031_T0_COL_LP_5p_N1__GCGAGAATCGGAAATA-1	-0.135101	9.00573
001-031_T0_COL_LP_5p_N1__GACACGCTCCGTCATC-1	-0.897494	9.64978
001-031_T0_COL_LP_5p_N1__TGAGGGAAGTGGCACA-1	-1.66042	10.7503
001-031_T0_COL_LP_5p_N1__TAGTGGTGTCAAACTC-1	0.031187	10.3612
001-031_T0_COL_LP_5p_N1__GCGCCAAAGTGTGGCA-1	-0.0282196	9.81328
001-031_T0_COL_LP_5p_N1__GGAATAATCGCGTTTC-1	0.554814	10.6444
001-031_T0_COL_LP_5p_N1__ACGAGCCGTGATGCCC-1	-0.767173	8.74815
001-031_T0_COL_LP_5p_N1__CGGACTGTCGGAGGTA-1	-2.21524	10.7757
001-031_T0_COL_LP_5p_N1__CCGTGGAGTACGAAAT-1	0.369023	10.1205
001-031_T0_COL_LP_5p_N1__ACGATGTGTAGGAGTC-1	0.108098	9.45713
001-031_T0_COL_LP_5p_N1__CGATTGAAGGGCTTCC-1	-1.06735	9.0798
001-031_T0_COL_LP_5p_N1__AGTCTTTAGCTGAAAT-1	0.503253	9.65516
001-031_T0_COL_LP_5p_N1__GAGTCCGCAGCTTAAC-1	1.51921	9.49368
001-031_T0_COL_LP_5p_N1__GAAGCAGAGACGACGT-1	0.728924	10.3049
001-031_T0_COL_LP_5p_N1__CAGTAACGTCCGTGAC-1	-1.34298	8.55816
001-031_T0_COL_LP_5p_N1__TCGTAGAGTGTTGGGA-1	-0.879642	9.52111
001-031_T0_COL_LP_5p_N1__GCATGCGTCAACGAAA-1	8.02946	7.01696
001-031_T0_COL_LP_5p_N1__CAGAGAGGTCGCTTCT-1	-0.96737	9.21318
001-031_T0_COL_LP_5p_N1__TTATGCTGTGCGCTTG-1	-1.07724	9.63779
001-031_T0_COL_LP_5p_N1__GTGTGCGGTACCATCA-1	2.05612	9.95921
001-031_T0_COL_LP_5p_N1__CGTCAGGCATCTGGTA-1	-1.76261	10.2456
001-031_T0_COL_LP_5p_N1__TCTGGAAGTCTAGTCA-1	-1.01219	10.5289
001-031_T0_COL_LP_5p_N1__CCTAAAGCACGTCTCT-1	-2.34634	8.00144
001-031_T0_COL_LP_5p_N1__GACACGCGTCGGCTCA-1	0.683361	8.48817
001-031_T0_COL_LP_5p_N1__CTGTTTAGTCTCTTTA-1	-0.0806489	10.575
001-031_T0_COL_LP_5p_N1__CAACCAAAGTGTACCT-1	0.970471	10.8745
001-031_T0_COL_LP_5p_N1__CATGCCTCAGCGTCCA-1	0.889667	9.77812
001-031_T0_COL_LP_5p_N1__TGAAAGAGTGCTCTTC-1	1.15902	10.7994
001-031_T0_COL_LP_5p_N1__CGGACACCACTGCCAG-1	0.653084	9.24889
001-031_T0_COL_LP_5p_N1__ATTATCCCAATGGATA-1	-2.09916	10.1171
001-031_T0_COL_LP_5p_N1__TCAGCTCTCATTCACT-1	-1.2721	8.99312
001-031_T0_COL_LP_5p_N1__TAGCCGGAGAGTCTGG-1	-3.32579	10.3916
001-031_T0_COL_LP_5p_N1__AACTCCCGTACAGCAG-1	-1.3997	7.12573
001-031_T0_COL_LP_5p_N1__CGTGTAAAGATAGTCA-1	-1.19393	10.1331
001-031_T0_COL_LP_5p_N1__CAAGAAAGTAGCGCAA-1	-2.22241	8.41749
001-031_T0_COL_LP_5p_N1__AAGGTTCTCTGTCCGT-1	-1.87021	9.41964
001-031_T0_COL_LP_5p_N1__CTGATCCCATCCTTGC-1	0.531133	9.16601
001-031_T0_COL_LP_5p_N1__TGGACGCGTCTGCGGT-1	-0.794085	9.65013
001-031_T0_COL_LP_5p_N1__TTGACTTGTGGTACAG-1	-2.14385	9.87993
001-031_T0_COL_LP_5p_N1__CTTTGCGGTACATGTC-1	-2.65271	9.0592
001-031_T0_COL_LP_5p_N1__CGTCCATTCCTTTCTC-1	-1.41306	10.2701
001-031_T0_COL_LP_5p_N1__TTCCCAGTCCCAAGTA-1	-0.449535	9.75893
001-031_T0_COL_LP_5p_N1__TGGTTCCCACGTTGGC-1	-0.581575	10.0576
001-031_T0_COL_LP_5p_N1__GAAATGAAGTCTCGGC-1	-0.884215	9.74033
001-031_T0_COL_LP_5p_N1__CAGCTAATCCTTAATC-1	-2.57111	10.8826
001-031_T0_COL_LP_5p_N1__CTAGCCTCACGAGAGT-1	1.0588	9.60199
001-031_T0_COL_LP_5p_N1__TGTGGTATCATCATTC-1	0.0842585	11.3565
001-031_T0_COL_LP_5p_N1__ACAGCTACACCCATTC-1	0.416951	10.7337
001-031_T0_COL_LP_5p_N1__GCATGTAGTTGGGACA-1	1.57986	8.82717
001-031_T0_COL_LP_5p_N1__GGCGTGTAGTCAAGGC-1	-2.07864	8.67454
001-031_T0_COL_LP_5p_N1__ACCCACTAGGGTCTCC-1	-1.41904	10.5372
001-031_T0_COL_LP_5p_N1__CCGTTCAGTATATCCG-1	-2.0178	10.4742
001-031_T0_COL_LP_5p_N1__TACGGTAAGCGCCTTG-1	1.10401	8.69557
001-031_T0_COL_LP_5p_N1__CAGTAACAGACGCTTT-1	-0.739143	7.44593
001-031_T0_COL_LP_5p_N1__CGTGTCTCACATAACC-1	-1.02678	10.4438
001-031_T0_COL_LP_5p_N1__TTTCCTCGTATTCTCT-1	-0.221304	10.3644
001-031_T0_COL_LP_5p_N1__TGATTTCTCTTCTGGC-1	0.741606	10.5342
001-031_T0_COL_LP_5p_N1__AAACCTGAGCGATCCC-1	-0.468206	9.00449
001-031_T0_COL_LP_5p_N1__AACACGTCATATGCTG-1	-0.132602	10.8813
001-031_T0_COL_LP_5p_N1__ACCCACTCAAGTTCTG-1	1.24952	10.5484
001-031_T0_COL_LP_5p_N1__CGTGAGCGTAAGTGTA-1	-0.79105	9.91237
001-031_T0_COL_LP_5p_N1__TAGTTGGAGCGTTGCC-1	-1.81486	10.2907
001-031_T0_COL_LP_5p_N1__GGATTACGTCGTCTTC-1	0.325149	10.0363
001-031_T0_COL_LP_5p_N1__CATATGGAGACAGAGA-1	-1.3796	10.5009
001-031_T0_COL_LP_5p_N1__CGTCTACCAGAGCCAA-1	0.184297	9.63926
001-031_T0_COL_LP_5p_N1__ACGAGGACATGCCCGA-1	-1.44836	10.315
001-031_T0_COL_LP_5p_N1__GGGCACTCAACTTGAC-1	2.00599	9.60957
001-031_T0_COL_LP_5p_N1__TCGTAGATCCATGCTC-1	-1.74706	9.89744
001-031_T0_COL_LP_5p_N1__GTTTCTACATGGTTGT-1	0.958258	10.0072
001-031_T0_COL_LP_5p_N1__GCAAACTGTCGATTGT-1	-2.06251	9.62392
001-031_T0_COL_LP_5p_N1__TTAGGACCATGTAAGA-1	0.123177	9.61899
001-031_T0_COL_LP_5p_N1__CTACGTCGTACCCAAT-1	-2.3393	8.3419
001-031_T0_COL_LP_5p_N1__TACGGGCTCGCCATAA-1	-0.218177	10.3237
001-031_T0_COL_LP_5p_N1__TGCCCTAGTAGGGACT-1	-0.201959	10.1165
001-031_T0_COL_LP_5p_N1__TCTTCGGGTAGAGTGC-1	-0.825579	7.89053
001-031_T0_COL_LP_5p_N1__TCGCGAGAGTCGAGTG-1	-2.8195	10.0244
001-031_T0_COL_LP_5p_N1__AGGGAGTGTTACCGAT-1	-1.57642	8.15875
001-031_T0_COL_LP_5p_N1__TGCTACCTCTGATACG-1	-1.87111	11.2562
001-031_T0_COL_LP_5p_N1__CGTTAGAAGATATACG-1	-3.06676	10.58
001-031_T0_COL_LP_5p_N1__GGAATAATCGGATGGA-1	-1.12856	9.96187
001-031_T0_COL_LP_5p_N1__TACTTACCAATGGAAT-1	-0.397746	9.53021
001-031_T0_COL_LP_5p_N1__TTGTAGGGTTGACGTT-1	-1.8162	10.0201
001-031_T0_COL_LP_5p_N1__CTGTTTACATATGGTC-1	-0.83722	10.5367
001-031_T0_COL_LP_5p_N1__ACGGAGATCGTACGGC-1	-3.61329	10.2785
001-031_T0_COL_LP_5p_N1__GCACTCTAGGGTTTCT-1	-1.39532	9.5571
001-031_T0_COL_LP_5p_N1__ATCTACTGTCCGTTAA-1	0.0782806	10.4383
001-031_T0_COL_LP_5p_N1__TTCTCAAAGTTCGCAT-1	-1.02589	9.86147
001-031_T0_COL_LP_5p_N1__CTGCGGAAGCGCCTTG-1	-1.64164	9.54072
001-031_T0_COL_LP_5p_N1__TCGGGACAGCGTTTAC-1	-1.57097	7.65675
001-031_T0_COL_LP_5p_N1__AGCTCCTCACGCGAAA-1	-1.58507	9.97369
001-031_T0_COL_LP_5p_N1__ACGAGGATCCTATTCA-1	-1.9018	11.0214
001-031_T0_COL_LP_5p_N1__GTGTTAGGTTATTCTC-1	-1.62312	10.5505
001-031_T0_COL_LP_5p_N1__CGATCGGCAGCCTTGG-1	-0.413671	10.4397
001-031_T0_COL_LP_5p_N1__TATCAGGCATGTTCCC-1	-2.5943	9.56378
001-031_T0_COL_LP_5p_N1__AGGGAGTGTCCGACGT-1	-0.0099201	9.00728
001-031_T0_COL_LP_5p_N1__GTTACAGAGCCCAGCT-1	0.179667	9.81635
001-031_T0_COL_LP_5p_N1__ATCCGAAAGATCGGGT-1	-2.44677	8.72537
001-031_T0_COL_LP_5p_N1__CTGTTTATCCCTAATT-1	-0.606358	9.10654
001-031_T0_COL_LP_5p_N1__TCTCATAAGGGTCTCC-1	-0.131789	9.71843
001-031_T0_COL_LP_5p_N1__GACGGCTGTCTAGTCA-1	1.72208	9.98572
001-031_T0_COL_LP_5p_N1__CCAGCGAGTCTCTTTA-1	0.1621	10.7029
001-031_T0_COL_LP_5p_N1__ACTGAACTCCGATATG-1	-0.881959	9.25509
001-031_T0_COL_LP_5p_N1__TAAACCGCATTCCTGC-1	-1.01889	9.68914
001-031_T0_COL_LP_5p_N1__CTGCGGAAGAGTACCG-1	0.898658	10.9434
001-031_T0_COL_LP_5p_N1__CAGTAACTCCTCCTAG-1	-1.79118	9.28037
001-031_T0_COL_LP_5p_N1__CGAGCACCACAGCGTC-1	0.455995	9.25101
001-031_T0_COL_LP_5p_N1__CCTATTATCTGCGACG-1	-3.11467	9.94974
001-031_T0_COL_LP_5p_N1__GTAGGCCGTCATGCAT-1	-0.404393	10.2474
001-031_T0_COL_LP_5p_N1__TCACAAGTCCGTCAAA-1	-0.593614	9.78399
001-031_T0_COL_LP_5p_N1__GCTGCAGCATTATCTC-1	-0.44033	6.54754
001-031_T0_COL_LP_5p_N1__GGGCACTAGGCAGGTT-1	-2.61608	7.16264
001-031_T0_COL_LP_5p_N1__TCGTACCCATTACCTT-1	-0.955673	9.04839
001-031_T0_COL_LP_5p_N1__TCTCATACACAGCCCA-1	-1.33159	10.2304
001-031_T0_COL_LP_5p_N1__AGCTTGAGTGCGGTAA-1	-0.608134	8.27167
001-031_T0_COL_LP_5p_N1__AGCGGTCAGGTCGGAT-1	-1.60812	9.08706
001-031_T0_COL_LP_5p_N1__TCTTTCCCAGTATCTG-1	-0.149814	9.22482
001-031_T0_COL_LP_5p_N1__GTCAAGTGTGGTGTAG-1	-0.877826	8.55843
001-031_T0_COL_LP_5p_N1__CGGAGTCCAGCGTCCA-1	-1.91674	8.36184
001-031_T0_COL_LP_5p_N1__ACGGCCAAGTGTTAGA-1	0.513861	9.22409
001-031_T0_COL_LP_5p_N1__ATGGGAGCATTATCTC-1	-0.585336	11.2148
001-031_T0_COL_LP_5p_N1__CCTAAAGAGCGCTTAT-1	-3.26729	9.21134
001-031_T0_COL_LP_5p_N1__ATTGGTGGTCCGAAGA-1	2.42788	2.20264
001-031_T0_COL_LP_5p_N1__GTACTCCCAACACGCC-1	-0.884411	10.6276
001-031_T0_COL_LP_5p_N1__CATCAAGAGTGGGTTG-1	-2.07215	9.4232
001-031_T0_COL_LP_5p_N1__TCTCATACACCGGAAA-1	-1.75181	8.37401
001-031_T0_COL_LP_5p_N1__CTAATGGTCCTATGTT-1	-1.87094	8.07471
001-031_T0_COL_LP_5p_N1__GTGGGTCAGCGAGAAA-1	-2.49702	11.5121
001-031_T0_COL_LP_5p_N1__TAAGTGCGTCTCTTAT-1	-1.2433	8.60391
001-031_T0_COL_LP_5p_N1__GGACGTCAGCTCCCAG-1	-1.78293	6.92093
001-031_T0_COL_LP_5p_N1__TTTATGCCAGCATACT-1	-2.44715	10.7821
001-031_T0_COL_LP_5p_N1__CTAATGGAGCCAGTAG-1	-0.952041	9.68636
001-031_T0_COL_LP_5p_N1__TGTGGTAGTCAGATAA-1	1.38636	10.0612
001-031_T0_COL_LP_5p_N1__TGGGAAGGTAGCACGA-1	-0.483256	9.34741
001-031_T0_COL_LP_5p_N1__GAAATGACAAGCGAGT-1	-1.428	9.19988
001-031_T0_COL_LP_5p_N1__ACGAGCCCAATAAGCA-1	-1.07132	9.18116
001-031_T0_COL_LP_5p_N1__CGTTCTGCAGACGCTC-1	-1.31125	10.4679
001-031_T0_COL_LP_5p_N1__GTCCTCAAGTTAGGTA-1	0.842704	9.8557
001-031_T0_COL_LP_5p_N1__CTCTACGGTTGTGGAG-1	0.238095	11.5144
001-031_T0_COL_LP_5p_N1__CCAATCCGTCCGCTGA-1	-2.79061	10.1005
001-031_T0_COL_LP_5p_N1__GAAACTCAGGCCCGTT-1	-2.2288	10.1001
001-031_T0_COL_LP_5p_N1__TGGTTAGGTTGGTAAA-1	0.351681	10.6028
001-031_T0_COL_LP_5p_N1__TACGGTAAGCTCTCGG-1	-0.89182	10.066
001-031_T0_COL_LP_5p_N1__TGCCCATGTCAATGTC-1	-1.88376	10.6211
001-031_T0_COL_LP_5p_N1__CCAATCCCACGGCCAT-1	-0.751111	10.6507
001-031_T0_COL_LP_5p_N1__AAGCCGCGTGTGACCC-1	-3.20553	8.98007
001-031_T0_COL_LP_5p_N1__ATGTGTGTCCCATTTA-1	6.51851	5.79675
001-031_T0_COL_LP_5p_N1__ACGTCAAAGGCAGGTT-1	-1.33504	6.94806
001-031_T0_COL_LP_5p_N1__CAGTAACGTGACCAAG-1	-1.53293	9.92719
001-031_T0_COL_LP_5p_N1__GGATTACCATCGGAAG-1	1.54074	9.35864
001-031_T0_COL_LP_5p_N1__ACACTGATCAGTGCAT-1	-0.793552	9.76505
001-031_T0_COL_LP_5p_N1__TTCTCCTCACATTTCT-1	-1.73234	10.6761
001-031_T0_COL_LP_5p_N1__TTGTAGGAGTGCGTGA-1	-1.5405	8.42895
001-031_T0_COL_LP_5p_N1__TTTGGTTGTCCGCTGA-1	-1.1488	10.6088
001-031_T0_COL_LP_5p_N1__CTCGAGGTCGAATGGG-1	-3.39867	9.77265
001-031_T0_COL_LP_5p_N1__CTCGAGGAGCGATCCC-1	2.92801	7.71055
001-031_T0_COL_LP_5p_N1__GATCGTATCCTATTCA-1	1.02628	10.9768
001-031_T0_COL_LP_5p_N1__TGAGGGAAGAGTGACC-1	-1.94505	8.5013
001-031_T0_COL_LP_5p_N1__TAGCCGGCAGTCCTTC-1	-0.532145	9.40221
001-031_T0_COL_LP_5p_N1__ACGAGGAGTGTTGGGA-1	-3.32274	9.40105
001-031_T0_COL_LP_5p_N1__GATGAGGGTCGCGTGT-1	-3.82859	8.89552
001-031_T0_COL_LP_5p_N1__CTTAGGAGTTGGACCC-1	-1.52546	9.16359
001-031_T0_COL_LP_5p_N1__GTAGGCCAGCGTGTCC-1	-1.73652	10.7931
001-031_T0_COL_LP_5p_N1__CAGAATCAGCGTGAGT-1	0.601208	9.86415
001-031_T0_COL_LP_5p_N1__ACGGGTCCAGGTGCCT-1	1.00682	10.0929
001-031_T0_COL_LP_5p_N1__TCCACACCATCGGAAG-1	-1.58189	9.32366
001-031_T0_COL_LP_5p_N1__GGCCGATAGGACACCA-1	1.06073	10.1916
001-031_T0_COL_LP_5p_N1__ACTGCTCCATACTACG-1	0.518967	10.706
001-031_T0_COL_LP_5p_N1__CATCGGGAGAGACTTA-1	7.95056	2.29799
001-031_T0_COL_LP_5p_N1__TGGTTCCCACAGGCCT-1	1.27913	10.7955
001-031_T0_COL_LP_5p_N1__CTGATAGCACTGTCGG-1	-2.11656	10.8509
001-031_T0_COL_LP_5p_N1__TAGTGGTTCGTCGTTC-1	-3.67027	10.0259
001-031_T0_COL_LP_5p_N1__ACGCAGCTCTACCTGC-1	-2.11664	10.6278
001-031_T0_COL_LP_5p_N1__CATATTCAGGTAGCCA-1	-3.17486	9.28595
001-031_T0_COL_LP_5p_N1__TTTCCTCGTAGGAGTC-1	2.38996	7.63482
001-031_T0_COL_LP_5p_N1__TTGCGTCAGCAGGCTA-1	-1.84972	10.4361
001-031_T0_COL_LP_5p_N1__CCCAGTTTCGTCTGCT-1	0.816064	9.22348
001-031_T0_COL_LP_5p_N1__GATGAAATCGGAGGTA-1	-1.91911	9.32734
001-031_T0_COL_LP_5p_N1__TACGGGCAGCTACCGC-1	-1.41206	10.8603
001-031_T0_COL_LP_5p_N1__CTGCGGAGTTATCGGT-1	-0.088644	7.89122
001-031_T0_COL_LP_5p_N1__AGGTCATGTAGCGCTC-1	-1.78136	8.82589
001-031_T0_COL_LP_5p_N1__CAGTAACTCTATCGCC-1	-0.922748	8.83335
001-031_T0_COL_LP_5p_N1__TAAGCGTGTCGACTGC-1	-3.93836	7.83476
001-031_T0_COL_LP_5p_N1__TTTATGCCAACCGCCA-1	-1.84004	10.1783
001-031_T0_COL_LP_5p_N1__TCAGGTACACGGTAGA-1	-2.2453	9.80771
001-031_T0_COL_LP_5p_N1__AGGGAGTGTCAGATAA-1	-1.70581	10.3976
001-031_T0_COL_LP_5p_N1__TGGGCGTGTCAACATC-1	0.512717	10.2948
001-031_T0_COL_LP_5p_N1__ACGAGCCCAAGCTGGA-1	-0.943439	6.08887
001-031_T0_COL_LP_5p_N1__GGGTTGCTCGTCGTTC-1	0.964705	11.2887
001-031_T0_COL_LP_5p_N1__GCGCAACTCTCTTGAT-1	-2.21047	10.4211
001-031_T0_COL_LP_5p_N1__AGGGATGAGCTTTGGT-1	-2.9656	8.91733
001-031_T0_COL_LP_5p_N1__TGGGCGTGTTGCCTCT-1	-2.74074	9.22698
001-031_T0_COL_LP_5p_N1__GGAATAACATCCGGGT-1	7.24261	2.62485
001-031_T0_COL_LP_5p_N1__CCAATCCTCTTACCGC-1	-3.3949	10.0709
001-031_T0_COL_LP_5p_N1__GTCGTAAAGCGTCAAG-1	-1.00208	9.60226
001-031_T0_COL_LP_5p_N1__TCAACGACAGGGTACA-1	-0.849539	10.5384
001-031_T0_COL_LP_5p_N1__TGAGCCGTCGCCCTTA-1	-3.93081	9.36046
001-031_T0_COL_LP_5p_N1__CGCGTTTTCCACTCCA-1	0.48561	10.2523
001-031_T0_COL_LP_5p_N1__GTCACGGCACATTTCT-1	-1.56035	10.2028
001-031_T0_COL_LP_5p_N1__AAGGCAGCATTTGCTT-1	-2.20587	9.53153
001-031_T0_COL_LP_5p_N1__GTCCTCAGTAAGGGAA-1	-3.82114	7.94311
001-031_T0_COL_LP_5p_N1__GGATGTTAGTGGTCCC-1	-2.1934	9.26288
001-031_T0_COL_LP_5p_N1__AGGCCGTAGATAGCAT-1	-2.11414	9.85674
001-031_T0_COL_LP_5p_N1__CCCAGTTAGTATCTCG-1	6.07968	2.7119
001-031_T0_COL_LP_5p_N1__GCACATAGTGAGGGAG-1	-2.24975	9.97525
001-031_T0_COL_LP_5p_N1__CGTGTAACACGACGAA-1	1.06528	11.1316
001-031_T0_COL_LP_5p_N1__GACTGCGGTCCGACGT-1	-3.00607	10.4448
001-031_T0_COL_LP_5p_N1__AAGGAGCCATTCCTGC-1	-1.29952	8.77811
001-031_T0_COL_LP_5p_N1__TCGCGTTAGATCCCGC-1	1.27703	9.11247
001-031_T0_COL_LP_5p_N1__AAACCTGGTGACAAAT-1	1.15462	10.6017
001-031_T0_COL_LP_5p_N1__CGTGTAAAGTCCGGTC-1	-2.90415	9.94029
001-031_T0_COL_LP_5p_N1__TCTCATATCTGCGACG-1	-0.607923	8.84149
001-031_T0_COL_LP_5p_N1__CGCTATCCACACATGT-1	-2.95897	9.24354
001-031_T0_COL_LP_5p_N1__AAACGGGCATCATCCC-1	-2.53041	10.398
001-031_T0_COL_LP_5p_N1__CCCTCCTCAGATCGGA-1	-1.25587	9.67361
001-031_T0_COL_LP_5p_N1__TGGACGCAGTACCGGA-1	0.600504	10.9249
001-031_T0_COL_LP_5p_N1__ACGGAGACATGTTGAC-1	-2.16917	10.0039
001-031_T0_COL_LP_5p_N1__AGAGCGATCTTGTACT-1	-2.56613	9.42077
001-031_T0_COL_LP_5p_N1__CTTTGCGAGCGTGTCC-1	-2.52725	9.46888
001-031_T0_COL_LP_5p_N1__CGATCGGCATGCCTTC-1	-1.71803	9.30163
001-031_T0_COL_LP_5p_N1__GGGCACTCAGATCGGA-1	-1.88284	7.66993
001-031_T0_COL_LP_5p_N1__GCGGGTTGTAGCCTAT-1	-1.02675	11.2688
001-031_T0_COL_LP_5p_N1__CGTCTACTCTCGTATT-1	-1.66558	9.15263
001-031_T0_COL_LP_5p_N1__AGGTCCGGTTGCCTCT-1	-0.84425	8.85034
001-031_T0_COL_LP_5p_N1__CTCGTACGTCGGGTCT-1	-3.30916	8.32465
001-031_T0_COL_LP_5p_N1__CATATGGCACACATGT-1	-3.00932	10.221
001-031_T0_COL_LP_5p_N1__GCTGCAGGTCGAGATG-1	1.81812	10.0161
001-031_T0_COL_LP_5p_N1__TTGACTTGTTAGGGTG-1	0.445776	9.65801
001-031_T0_COL_LP_5p_N1__AGTAGTCCAAGGTGTG-1	-3.28102	9.38359
001-031_T0_COL_LP_5p_N1__CATGGCGTCAGAGACG-1	-3.37101	10.3066
001-031_T0_COL_LP_5p_N1__CGGACACAGAGGGCTT-1	0.504376	10.3592
001-031_T0_COL_LP_5p_N1__ACGGGCTCATTCCTGC-1	-1.5961	11.1562
001-031_T0_COL_LP_5p_N1__GGTGAAGTCGTACCGG-1	-2.68338	9.75615
001-031_T0_COL_LP_5p_N1__AGAGTGGAGTGTTTGC-1	1.22289	7.07102
001-031_T0_COL_LP_5p_N1__CGTGTCTAGCCGCCTA-1	3.25218	3.00068
001-031_T0_COL_LP_5p_N1__ACGGGTCGTCGACTAT-1	-1.85421	10.3051
001-031_T0_COL_LP_5p_N1__CATATGGAGCTAACTC-1	-1.15177	9.77917
001-031_T0_COL_LP_5p_N1__CTCGTCACAGATCGGA-1	-1.70311	2.07077
001-031_T0_COL_LP_5p_N1__ACGATACTCATAACCG-1	-3.15829	10.1889
001-031_T0_COL_LP_5p_N1__TACCTTAGTGGTACAG-1	-3.06713	9.32401
001-031_T0_COL_LP_5p_N1__GGCTCGAAGAGTACCG-1	-1.75359	10.4552
001-031_T0_COL_LP_5p_N1__CATATGGGTTCCTCCA-1	-0.752403	9.75501
001-031_T0_COL_LP_5p_N1__CTGAAACCACCCTATC-1	-2.48071	9.09717
001-031_T0_COL_LP_5p_N1__CGCGGTAGTGTTTGTG-1	-2.90397	9.05974
001-031_T0_COL_LP_5p_N1__CAGCGACGTGGCAAAC-1	-3.00636	10.7413
001-031_T0_COL_LP_5p_N1__CAAGATCGTCAGGACA-1	-2.76566	9.35433
001-031_T0_COL_LP_5p_N1__CTGAAACTCCAAGTAC-1	-2.38186	9.83247
001-031_T0_COL_LP_5p_N1__CAGTAACAGTTTCCTT-1	-1.8905	9.81794
001-031_T0_COL_LP_5p_N1__ATCACGAAGGTGATAT-1	-2.90205	9.94203
001-031_T0_COL_LP_5p_N1__CAGCAGCAGCTGTCTA-1	-2.47591	10.497
001-031_T0_COL_LP_5p_N1__CACATTTCACGTGAGA-1	-2.9538	10.4234
001-031_T0_COL_LP_5p_N1__CCACCTAAGTATCTCG-1	3.46052	3.50967
001-031_T0_COL_LP_5p_N1__GTACTTTTCAGTACGT-1	-2.22989	10.6192
001-031_T0_COL_LP_5p_N1__TTGGAACCAGCAGTTT-1	-0.464823	8.67571
001-031_T0_COL_LP_5p_N1__CGCGTTTGTTCGTCTC-1	-3.60029	8.8261
001-031_T0_COL_LP_5p_N1__CCTCAGTAGTAACCCT-1	-1.88601	9.92617
001-031_T0_COL_LP_5p_N1__CTCATTAAGGCCATAG-1	-1.80996	10.6433
001-031_T0_COL_LP_5p_N1__GGACGTCCATCGGGTC-1	-0.942206	10.1904
001-031_T0_COL_LP_5p_N1__CAGAGAGTCGTCGTTC-1	-2.13512	7.36786
001-031_T0_COL_LP_5p_N1__AGCGGTCTCAACACAC-1	-1.53348	10.8062
001-031_T0_COL_LP_5p_N1__GAACATCGTCCGTCAG-1	-1.45596	10.0932
001-031_T0_COL_LP_5p_N1__CTTGGCTGTCCTGCTT-1	-1.15061	8.74794
001-031_T0_COL_LP_5p_N1__CCATTCGAGCGTCTAT-1	-3.28218	8.17442
001-031_T0_COL_LP_5p_N1__CTTAACTTCGAGAACG-1	2.58406	7.15114
001-031_T0_COL_LP_5p_N1__ACGGCCACATATGCTG-1	-3.48208	10.4764
001-031_T0_COL_LP_5p_N1__TCATTTGAGTCCGTAT-1	2.66239	4.44692
001-031_T0_COL_LP_5p_N1__CGGACGTGTAGGGACT-1	-2.47642	9.34613
001-031_T0_COL_LP_5p_N1__ACGGGTCGTGAACCTT-1	-3.6673	9.4944
001-031_T0_COL_LP_5p_N1__CTACATTTCAACGGGA-1	-4.08952	9.58529
001-031_T0_COL_LP_5p_N1__ACGGCCATCGTATCAG-1	-2.76578	10.1233
001-031_T0_COL_LP_5p_N1__CAGCCGACAGCTGTGC-1	-2.57297	11.2483
001-031_T0_COL_LP_5p_N1__CCCAATCCAAGTTGTC-1	-4.40877	7.94518
001-031_T0_COL_LP_5p_N1__GGACGTCAGTCCGTAT-1	-2.52706	10.1045
001-031_T0_COL_LP_5p_N1__TGTGGTAAGCTCCCAG-1	-3.24986	10.1296
001-031_T0_COL_LP_5p_N1__AAGGAGCAGGAATCGC-1	-2.73161	7.13419
001-031_T0_COL_LP_5p_N1__CCGGTAGTCTGTCTCG-1	-3.41157	9.52253
001-031_T0_COL_LP_5p_N1__GCATGATCATGCTGGC-1	-2.72235	10.5012
001-031_T0_COL_LP_5p_N1__TGCGGGTAGGGTGTGT-1	-2.5941	11.1443
001-031_T0_COL_LP_5p_N1__TCTTCGGGTAGCGTCC-1	-3.25681	8.71362
001-031_T0_COL_LP_5p_N1__TGCCCTAGTGAGTATA-1	-0.711665	9.53742
001-031_T0_COL_LP_5p_N1__CCATTCGAGCGACGTA-1	-2.86059	9.71164
001-031_T0_COL_LP_5p_N1__CGCCAAGAGTCGAGTG-1	-3.82632	9.90679
001-031_T0_COL_LP_5p_N1__TGCACCTTCCACGTTC-1	-2.43063	7.36041
001-031_T0_COL_LP_5p_N1__TACCTTAGTCGCATAT-1	-3.57799	10.1381
001-031_T0_COL_LP_5p_N1__GAGTCCGGTGCACTTA-1	-2.29987	9.6846
001-031_T0_COL_LP_5p_N1__CAGTAACTCGTGTAGT-1	-3.8867	9.18628
001-031_T0_COL_LP_5p_N1__GCGCGATAGAAACCTA-1	-3.27297	9.8763
001-031_T0_COL_LP_5p_N1__CGATCGGGTCGCTTCT-1	-2.39151	10.0622
001-031_T0_COL_LP_5p_N1__CAGTAACTCAGGCCCA-1	-2.05217	9.94349
001-031_T0_COL_LP_5p_N1__ATTATCCCATTGGTAC-1	0.202905	3.76706
001-031_T0_COL_LP_5p_N1__TTGCGTCGTATATGAG-1	1.24805	10.8451
001-031_T0_COL_LP_5p_N1__GGAGCAACAGATCGGA-1	-1.85104	7.9116
001-031_T0_COL_LP_5p_N1__TCGCGAGCACGACTCG-1	3.26401	3.02632
001-031_T0_COL_LP_5p_N1__ATTATCCCAGCCTTTC-1	-3.89446	7.57143
001-031_T0_COL_LP_5p_N1__TGACTAGTCGCACTCT-1	-3.63987	10.166
001-031_T0_COL_LP_5p_N1__GACGTGCTCCCATTAT-1	-2.94982	7.38626
001-031_T0_COL_LP_5p_N1__CATGACAAGCCTTGAT-1	-3.44053	10.3884
001-031_T0_COL_LP_5p_N1__TGAAAGAAGTGGGATC-1	-2.58191	4.36383
001-031_T0_COL_LP_5p_N1__CGCTGGACAATCACAC-1	-3.24556	10.1642
001-031_T0_COL_LP_5p_N1__TGCCCATTCGTGACAT-1	-3.8102	8.58597
001-031_T0_COL_LP_5p_N1__AACCGCGTCGTAGATC-1	-2.98934	9.03857
001-031_T0_COL_LP_5p_N1__AGGGAGTGTGAAGGCT-1	-2.56822	9.65786
001-031_T0_COL_LP_5p_N1__GGACAGAAGTTGCAGG-1	-2.959	10.9846
001-031_T0_COL_LP_5p_N1__AGAGTGGAGTCATGCT-1	-3.58364	10.0761
001-031_T0_COL_LP_5p_N1__AGCGTATAGTGGGTTG-1	2.99813	7.47192
001-031_T0_COL_LP_5p_N1__TACGGGCGTCTTGTCC-1	-3.5259	8.79925
001-031_T0_COL_LP_5p_N1__AACTTTCAGCTAAACA-1	-3.34208	10.4728
001-031_T0_COL_LP_5p_N1__CCATGTCAGTAAGTAC-1	-2.28057	6.72235
001-031_T0_COL_LP_5p_N1__TTTGGTTCAGATCGGA-1	-3.50213	9.64801
001-031_T0_COL_LP_5p_N1__CAGTCCTTCTGAGTGT-1	-2.86024	9.78099
001-031_T0_COL_LP_5p_N1__GCGCGATCAGATCGGA-1	-3.26472	8.15669
001-031_T0_COL_LP_5p_N1__GGACGTCGTGTGAAAT-1	-3.03077	9.62443
001-031_T0_COL_LP_5p_N1__ATGGGAGCATGGTAGG-1	0.592451	11.1323
001-031_T0_COL_LP_5p_N1__GCATGTACAGATTGCT-1	-3.23529	10.0548
001-031_T0_COL_LP_5p_N1__CGTTGGGAGCGTCAAG-1	-3.84969	10.5103
