## Supplemental Table 2 - UMAP Coordinates for "Divergent T Cell Phenotypes Define Pediatric Crohn’s Disease and Ulcerative Colitis" (part 66 of 79)

### Sheet: BCell (continued)
barcode	X_umap1	X_umap2
001-031_T0_COL_LP_5p_N1__GGATGTTTCTGGTTCC-1	-3.67093	10.0622
001-031_T0_COL_LP_5p_N1__GGACAAGCATCGGAAG-1	-2.5369	9.91349
001-031_T0_COL_LP_5p_N1__ACCCACTGTGCTTCTC-1	-4.00598	9.44264
001-031_T0_COL_LP_5p_N1__GGAAAGCCACCAACCG-1	-1.54458	7.88168
001-031_T0_COL_LP_5p_N1__GCATGATCATTTGCTT-1	-3.83689	9.61506
001-031_T0_COL_LP_5p_N1__CTGGTCTCATGTCCTC-1	8.08881	3.28094
001-031_T0_COL_LP_5p_N1__AACGTTGCACGTGAGA-1	-4.54635	8.69008
001-031_T0_COL_LP_5p_N1__GCGAGAAAGCGTCAAG-1	-3.45205	10.58
001-031_T0_COL_LP_5p_N1__TAGAGCTAGACTCGGA-1	-3.82784	10.205
001-031_T0_COL_LP_5p_N1__TTTCCTCTCACGATGT-1	-3.7299	9.26478
001-031_T0_COL_LP_5p_N1__TACTTGTCACCGCTAG-1	-3.58257	10.404
001-031_T0_COL_LP_5p_N1__TGGCGCATCTGCTGTC-1	-3.89231	8.47091
001-031_T0_COL_LP_5p_N1__TGAGCCGGTTAAGGGC-1	-3.89685	8.89046
001-031_T0_COL_LP_5p_N1__CAACTAGGTATGAAAC-1	-2.03619	10.5288
001-031_T0_COL_LP_5p_N1__CCCAGTTAGCGATCCC-1	-4.05266	8.92219
001-031_T0_COL_LP_5p_N1__CCTCTGAAGCGTAGTG-1	-3.46361	10.4924
001-031_T0_COL_LP_5p_N1__TTGCGTCGTAGTGAAT-1	-3.95791	7.73786
001-031_T0_COL_LP_5p_N1__GGTGAAGAGCTGCAAG-1	-3.16373	10.8494
001-031_T0_COL_LP_5p_N1__AGCGTCGCAGACAGGT-1	-3.10693	6.89528
001-031_T0_COL_LP_5p_N1__CCCAGTTAGGATTCGG-1	-4.43053	8.56846
001-031_T0_COL_LP_5p_N1__TACGGATGTGGGTATG-1	-2.84578	10.1481
001-031_T0_COL_LP_5p_N1__CAAGAAACAGATCGGA-1	-3.55289	9.24556
001-031_T0_COL_LP_5p_N1__ATTACTCTCAATACCG-1	-3.27998	11.162
001-031_T0_COL_LP_5p_N1__TTCGGTCCAGATCGGA-1	-3.29777	9.42897
001-031_T0_COL_LP_5p_N1__CGATGGCCAATTGCTG-1	-2.82707	10.8393
001-031_T0_COL_LP_5p_N1__GTCACGGAGGAGCGAG-1	-3.38507	8.13322
001-031_T0_COL_LP_5p_N1__GACGTTACACCTCGGA-1	-3.27303	10.225
001-031_T0_COL_LP_5p_N1__GACGGCTGTTACGTCA-1	-2.28809	5.26128
001-031_T0_COL_LP_5p_N1__ATGCGATAGGCGACAT-1	-4.17066	9.5798
001-031_T0_COL_LP_5p_N1__GTTCTCGTCGTGACAT-1	-3.89664	7.29398
001-031_T0_COL_LP_5p_N1__AGCGTCGCACAGGTTT-1	-3.10042	8.01467
001-031_T0_COL_LP_5p_N1__CCTTCCCCACACATGT-1	-3.99177	9.04894
001-031_T0_COL_LP_5p_N1__GTTACAGGTAGCTAAA-1	-3.56704	10.2013
001-031_T0_COL_LP_5p_N1__GAACGGAAGCGCTTAT-1	-3.80579	9.74168
001-031_T0_COL_LP_5p_N1__AACTCTTAGACTAAGT-1	-3.40465	7.09331
001-031_T0_COL_LP_5p_N1__GGTGCGTGTTGTCGCG-1	-3.54396	8.72947
001-031_T0_COL_LP_5p_N1__CTAGCCTGTAGGAGTC-1	-3.94617	9.82705
001-031_T0_COL_LP_5p_N1__TGTGTTTAGCGTAATA-1	-4.06996	9.91873
001-031_T0_COL_LP_5p_N1__CGATCGGAGTAATCCC-1	-3.93771	10.0994
001-031_T0_COL_LP_5p_N1__CGGTTAAGTAGCAAAT-1	-3.9143	9.22651
001-031_T0_COL_LP_5p_N1__TCAACGAAGACCCACC-1	-3.67735	9.50804
001-031_T0_COL_LP_5p_N1__CTTAACTAGACTTGAA-1	-2.6907	10.7065
001-031_T0_COL_LP_5p_N1__TTCTCCTAGTAACCCT-1	-3.18204	10.4704
001-031_T0_COL_LP_5p_N1__AGCTTGATCCAAGCCG-1	-3.43372	10.0264
001-031_T0_COL_LP_5p_N1__AACCGCGTCGCCAGCA-1	-3.21798	9.85123
001-031_T0_COL_LP_5p_N1__TAGTTGGAGGTCATCT-1	-4.37675	9.27707
001-031_T0_COL_LP_5p_N1__TTTGCGCGTAGGGTAC-1	-2.93422	9.56391
001-031_T0_COL_LP_5p_N1__CCCAGTTCACGAAAGC-1	-4.07126	9.5251
001-031_T0_COL_LP_5p_N1__AGTGTCAAGCGCCTTG-1	-4.23631	8.81535
001-031_T0_COL_LP_5p_N1__GGCGTGTAGTCTTGCA-1	-4.16416	8.25117
001-031_T0_COL_LP_5p_N1__GGAAAGCCAGCATACT-1	-4.08646	9.69506
001-031_T0_COL_LP_5p_N1__GGCGTGTTCTGTCTCG-1	-1.74154	6.96662
001-031_T0_COL_LP_5p_N1__GATGAGGGTCGTGGCT-1	-3.88957	9.61288
001-031_T0_COL_LP_5p_N1__CTCCTAGGTTCAGACT-1	-3.12464	11.0355
001-031_T0_COL_LP_5p_N1__CGAGCACCACCACCAG-1	-4.14677	8.44743
001-031_T0_COL_LP_5p_N1__GTACTCCTCCCTAATT-1	-4.18457	8.12952
001-031_T0_COL_LP_5p_N1__GTTAAGCGTCTTGTCC-1	-4.08821	9.11905
001-031_T0_COL_LP_5p_N1__GTTACAGAGCCGTCGT-1	-3.93451	9.26537
001-031_T0_COL_LP_5p_N1__GTGGGTCTCGGACAAG-1	-2.55954	10.9836
001-031_T0_COL_LP_5p_N1__AGCGTCGCAGCCTTGG-1	-3.78001	8.74282
001-031_T0_COL_LP_5p_N1__AGCGTCGGTCGCCATG-1	-4.03985	9.42539
001-031_T0_COL_LP_5p_N1__GTTCTCGCACGGCTAC-1	-4.33362	8.54876
001-031_T0_COL_LP_5p_N1__CCCAGTTCATGAAGTA-1	-3.58823	8.50754
001-031_T0_COL_LP_5p_N1__CGATCGGAGGTCGGAT-1	-4.1051	9.38054
001-031_T0_COL_LP_5p_N1__GAATGAACAGGGAGAG-1	-3.35066	8.87175
001-031_T0_COL_LP_5p_N1__ACATGGTGTGGTGTAG-1	-3.2226	10.941
001-031_T0_COL_LP_5p_N1__ATGGGAGTCGAGAACG-1	-3.20278	10.781
001-031_T0_COL_LP_5p_N1__CCACGGATCACATAGC-1	-3.41591	9.73675
001-031_T0_COL_LP_5p_N1__CGATTGATCAGCCTAA-1	1.77645	10.9303
001-031_T0_COL_LP_5p_N1__CGTCTACAGAGCTTCT-1	-3.93141	9.49914
001-031_T0_COL_LP_5p_N1__GACCAATTCTGCTGTC-1	-2.72314	8.3102
001-031_T0_COL_LP_5p_N1__CATGCCTGTCTCAACA-1	-3.61451	9.81915
001-031_T0_COL_LP_5p_N1__CCCTCCTTCAGGCCCA-1	-3.9209	10.1849
001-031_T0_COL_LP_5p_N1__GATCGCGTCGTTTATC-1	-3.971	9.83149
001-031_T0_COL_LP_5p_N1__TGAGCCGGTATTACCG-1	-3.65003	9.72967
001-031_T0_COL_LP_5p_N1__GTCTCGTGTCAGGACA-1	-2.40854	10.9807
001-031_T0_COL_LP_5p_N1__TCAGCAAGTTCGAATC-1	-2.15945	6.56141
001-031_T0_COL_LP_5p_N1__CTTAGGACACATTAGC-1	-3.45502	9.79405
001-032_T0_COL_LP_5p_N1__AGCTCTCTCGCCAGCA-1	2.59218	5.31314
001-032_T0_COL_LP_5p_N1__CTCATTACAAGCTGAG-1	0.0501591	3.03621
001-032_T0_COL_LP_5p_N1__GAGGTGATCGTACCGG-1	2.15814	3.94437
001-032_T0_COL_LP_5p_N1__GTTCTCGCACGGCGTT-1	2.1289	3.15358
001-032_T0_COL_LP_5p_N1__GCATGTAAGATGCCTT-1	-0.43313	3.74185
001-032_T0_COL_LP_5p_N1__TGAGCATTCACCCGAG-1	0.436336	3.16824
001-032_T0_COL_LP_5p_N1__ATCATCTAGGACCACA-1	0.264878	1.91214
001-032_T0_COL_LP_5p_N1__TACGGTATCGTAGGAG-1	0.109858	1.99347
001-032_T0_COL_LP_5p_N1__TTCTACATCAAGATCC-1	3.47415	3.28745
001-032_T0_COL_LP_5p_N1__CGAACATAGTTGTCGT-1	1.27648	2.61316
001-032_T0_COL_LP_5p_N1__TCCACACTCGGCGCAT-1	3.31076	3.05708
001-032_T0_COL_LP_5p_N1__GGGAATGGTGGCGAAT-1	1.17841	4.17911
001-032_T0_COL_LP_5p_N1__GCAGTTAGTTACCGAT-1	1.50307	3.53341
001-032_T0_COL_LP_5p_N1__GCGCAGTTCACATACG-1	0.588656	4.34258
001-032_T0_COL_LP_5p_N1__CGAATGTTCAAACCGT-1	0.376499	9.32226
001-032_T0_COL_LP_5p_N1__AGCATACAGGTAGCCA-1	2.29631	7.35473
001-032_T0_COL_LP_5p_N1__GTCACGGAGATAGGAG-1	-0.307194	2.18194
001-032_T0_COL_LP_5p_N1__TCACAAGGTAATCACC-1	0.330226	8.18405
001-032_T0_COL_LP_5p_N1__CTCCTAGAGCCAGGAT-1	0.697852	9.8798
001-032_T0_COL_LP_5p_N1__TTTGTCAGTGATGTCT-1	1.97568	5.58078
001-032_T0_COL_LP_5p_N1__CATCCACTCCGCGTTT-1	1.25166	2.5739
001-032_T0_COL_LP_5p_N1__TTTGCGCTCGAATGGG-1	0.00364613	1.90404
001-032_T0_COL_LP_5p_N1__TAGAGCTGTTGAACTC-1	2.40406	8.0631
001-032_T0_COL_LP_5p_N1__TCCCGATAGGAATCGC-1	3.05481	3.72015
001-032_T0_COL_LP_5p_N1__CCGTACTAGACACTAA-1	-0.443679	2.48025
001-032_T0_COL_LP_5p_N1__CCATGTCAGATGTCGG-1	2.87656	3.21496
001-042_T0_COL_LP_5p_N1__CGATGTAAGGCTAGCA-1	8.51232	5.41436
001-042_T0_COL_LP_5p_N1__ATCATCTAGATATACG-1	8.52283	6.04512
001-042_T0_COL_LP_5p_N1__GGGACCTGTAAGTTCC-1	6.99213	5.73689
001-042_T0_COL_LP_5p_N1__GCATGTAAGATGGGTC-1	8.10937	7.03819
001-042_T0_COL_LP_5p_N1__AGGGAGTTCCTTGGTC-1	7.48541	5.94331
001-042_T0_COL_LP_5p_N1__CGTGTCTCATCACAAC-1	9.91164	5.12673
001-042_T0_COL_LP_5p_N1__GACGGCTGTGAGGGTT-1	3.55457	3.31135
001-042_T0_COL_LP_5p_N1__CCAGCGACATACTACG-1	9.722	5.95275
001-042_T0_COL_LP_5p_N1__AAACCTGTCGAGAGCA-1	3.01198	2.59297
001-042_T0_COL_LP_5p_N1__GTAGGCCTCTGTTTGT-1	2.80415	2.63318
001-042_T0_COL_LP_5p_N1__TGGACGCCACAAGTAA-1	9.02275	5.80002
001-042_T0_COL_LP_5p_N1__TACTTACAGACTACAA-1	2.94145	3.07301
001-042_T0_COL_LP_5p_N1__TCAACGATCACGGTTA-1	1.29931	5.52991
001-042_T0_COL_LP_5p_N1__CGGAGCTAGACAAGCC-1	8.7508	4.81148
001-042_T0_COL_LP_5p_N1__ACACCAAAGACAGGCT-1	0.863791	5.03775
001-042_T0_COL_LP_5p_N1__CCCAATCGTATTCTCT-1	1.6614	6.79755
001-042_T0_COL_LP_5p_N1__ACGGAGAGTATAGGGC-1	9.4099	3.1478
001-042_T0_COL_LP_5p_N1__TCAGATGAGCCACTAT-1	9.01977	4.48134
001-042_T0_COL_LP_5p_N1__GCATGATCATGAAGTA-1	1.87836	6.59341
001-042_T0_COL_LP_5p_N1__GAGGTGAGTCAGCTAT-1	1.19932	5.36226
001-042_T0_COL_LP_5p_N1__TTAGGACAGGCCATAG-1	6.36813	5.83481
001-042_T0_COL_LP_5p_N1__GGAATAAAGCTAGGCA-1	2.25124	2.98011
001-042_T0_COL_LP_5p_N1__AACGTTGTCACCGTAA-1	0.0300584	2.4281
001-042_T0_COL_LP_5p_N1__ACGTCAAAGGGTCTCC-1	1.95443	6.47438
001-042_T0_COL_LP_5p_N1__CGTTAGAAGCTGATAA-1	-0.380664	2.63835
001-042_T0_COL_LP_5p_N1__AACTCAGAGTCGTACT-1	2.12439	9.55011
001-042_T0_COL_LP_5p_N1__CCTACCATCATAGCAC-1	2.96427	2.79906
001-042_T0_COL_LP_5p_N1__GTCCTCAAGTTAACGA-1	6.45157	5.86791
001-042_T0_COL_LP_5p_N1__CCTATTAGTGTGGTTT-1	0.611946	1.90047
001-042_T0_COL_LP_5p_N1__TGACTAGTCCTTGGTC-1	-0.0423149	2.74053
001-042_T0_COL_LP_5p_N1__GCTGGGTCATAGGATA-1	0.507251	2.54416
001-042_T0_COL_LP_5p_N1__TCGAGGCGTTATCCGA-1	2.11714	6.42199
001-042_T0_COL_LP_5p_N1__ACAGCTATCGGTGTCG-1	2.33829	5.99618
001-042_T0_COL_LP_5p_N1__CTGCTGTTCAAAGACA-1	0.765316	3.3135
001-042_T0_COL_LP_5p_N1__TAGACCAGTCAGCTAT-1	-1.11508	3.53185
001-042_T0_COL_LP_5p_N1__TCGCGTTAGGCGACAT-1	0.043442	2.72553
001-042_T0_COL_LP_5p_N1__TAGCCGGAGTTTAGGA-1	2.93671	7.10024
001-042_T0_COL_LP_5p_N1__CAGATCAGTACCTACA-1	0.640635	2.86168
001-042_T0_COL_LP_5p_N1__AACTGGTTCATTCACT-1	2.79611	5.39204
001-042_T0_COL_LP_5p_N1__GCAATCAGTTGAGGTG-1	1.48238	5.30657
001-042_T0_COL_LP_5p_N1__GCTGGGTCAGTAACGG-1	1.68292	4.90783
001-042_T0_COL_LP_5p_N1__AACTTTCTCAGTGCAT-1	-1.35976	5.19447
001-042_T0_COL_LP_5p_N1__ATGTGTGTCGCACTCT-1	1.77035	4.56651
001-042_T0_COL_LP_5p_N1__AGTGGGAAGTAAGTAC-1	0.169542	3.51559
001-042_T0_COL_LP_5p_N1__GTACTTTGTTCCGTCT-1	8.98825	2.7336
001-042_T0_COL_LP_5p_N1__GTTAAGCTCTCGATGA-1	-0.745534	2.87268
001-042_T0_COL_LP_5p_N1__AGATCTGCAAGTAGTA-1	-0.0867721	1.792
001-042_T0_COL_LP_5p_N1__CCTTTCTCAAGCTGTT-1	1.81619	5.00423
001-042_T0_COL_LP_5p_N1__CAGGTGCTCCACGTGG-1	1.07682	8.09417
001-042_T0_COL_LP_5p_N1__CACACTCTCGTCGTTC-1	0.848573	4.15944
001-042_T0_COL_LP_5p_N1__GTATCTTAGGCGATAC-1	1.7728	7.0006
001-042_T0_COL_LP_5p_N1__TGGGAAGGTAAATGTG-1	2.10294	2.81772
001-042_T0_COL_LP_5p_N1__CTACACCTCAACACTG-1	-1.29012	2.85277
001-042_T0_COL_LP_5p_N1__GGGATGATCCGAACGC-1	2.02256	10.2126
001-042_T0_COL_LP_5p_N1__TACTTACCACGCTTTC-1	-0.315709	5.08528
001-042_T0_COL_LP_5p_N1__TATCTCATCGGAAACG-1	-0.798422	2.98457
001-042_T0_COL_LP_5p_N1__ACTTTCATCTGGGCCA-1	2.2488	6.28875
001-042_T0_COL_LP_5p_N1__CTAATGGTCGTCCAGG-1	1.20333	4.92564
001-042_T0_COL_LP_5p_N1__TAGGCATAGGGAAACA-1	0.445775	4.35374
001-042_T0_COL_LP_5p_N1__CCTTTCTCATAAAGGT-1	2.0728	5.56432
001-042_T0_COL_LP_5p_N1__TACGGATAGTATTGGA-1	0.0510114	2.9261
001-042_T0_COL_LP_5p_N1__ACGGGCTTCAACGAAA-1	0.486216	2.28031
001-042_T0_COL_LP_5p_N1__GGTGTTAGTACTTAGC-1	1.61062	3.96644
001-042_T0_COL_LP_5p_N1__GGGTTGCGTCATATGC-1	0.726137	3.25946
001-042_T0_COL_LP_5p_N1__AGCAGCCGTACTTGAC-1	0.150358	4.55403
001-042_T0_COL_LP_5p_N1__GACTGCGCAATGAAAC-1	2.76189	6.41779
001-042_T0_COL_LP_5p_N1__TCTCTAATCCTTTCTC-1	1.45768	3.44101
001-042_T0_COL_LP_5p_N1__TAAGAGAGTTCACCTC-1	8.00572	2.19823
001-042_T0_COL_LP_5p_N1__CACAGGCAGAAGGTTT-1	1.14518	4.14495
001-042_T0_COL_LP_5p_N1__GTATTCTGTTTGTTGG-1	1.29749	7.27455
001-042_T0_COL_LP_5p_N1__CCTTCCCTCGGAGGTA-1	2.13858	2.86509
001-042_T0_COL_LP_5p_N1__TCTGGAACAAAGGTGC-1	2.32454	3.51932
001-042_T0_COL_LP_5p_N1__GTATCTTTCCTTTCGG-1	-0.206891	4.70695
001-042_T0_COL_LP_5p_N1__GCTTCCACATAACCTG-1	1.80822	5.14708
001-042_T0_COL_LP_5p_N1__GGTGAAGTCTTGCATT-1	1.25806	4.56305
001-042_T0_COL_LP_5p_N1__GTCACGGAGTCGTACT-1	-1.11604	3.25599
001-042_T0_COL_LP_5p_N1__AAATGCCAGCGTCTAT-1	1.81444	6.70476
001-042_T0_COL_LP_5p_N1__TACGGATGTCTTCGTC-1	-1.19779	3.49144
001-042_T0_COL_LP_5p_N1__GAACATCTCGATCCCT-1	-1.10478	3.22753
001-042_T0_COL_LP_5p_N1__CATATGGAGGTTACCT-1	2.31367	6.20082
001-042_T0_COL_LP_5p_N1__CGTCTACTCGGATGTT-1	1.77108	5.58754
001-042_T0_COL_LP_5p_N1__GGCAATTCAAGCCATT-1	1.89277	6.84997
001-042_T0_COL_LP_5p_N1__GGGCATCAGGACAGCT-1	-0.0366912	4.28415
001-042_T0_COL_LP_5p_N1__TGGTTAGCAGGTTTCA-1	-0.162811	4.64172
001-042_T0_COL_LP_5p_N1__AACTCAGGTTCCGGCA-1	1.58785	3.07611
001-042_T0_COL_LP_5p_N1__ACTGCTCCAGTTCATG-1	-0.540569	2.07625
001-042_T0_COL_LP_5p_N1__ACGAGCCCAAGGTTTC-1	1.04028	4.41343
001-042_T0_COL_LP_5p_N1__GAATGAAGTCAACATC-1	-0.0377306	1.93793
001-042_T0_COL_LP_5p_N1__CTGTTTATCCACGCAG-1	-0.518669	4.86271
001-042_T0_COL_LP_5p_N1__TGAGAGGTCCAAGTAC-1	-0.623458	2.38124
001-042_T0_COL_LP_5p_N1__GCTCCTACACGGACAA-1	-0.881778	2.86892
001-042_T0_COL_LP_5p_N1__TCAGCAACATGGGACA-1	0.307505	4.06931
001-042_T0_COL_LP_5p_N1__GTATCTTTCCCAAGAT-1	-0.808642	3.58469
001-042_T0_COL_LP_5p_N1__ACCGTAATCTCTGCTG-1	-1.04471	3.38943
001-042_T0_COL_LP_5p_N1__GGGATGATCAGCTGGC-1	-0.00901532	1.85051
001-042_T0_COL_LP_5p_N1__ACGAGCCAGATGCCAG-1	1.43668	3.8853
001-042_T0_COL_LP_5p_N1__GGGAATGTCTGTGCAA-1	0.930609	3.82445
001-042_T0_COL_LP_5p_N1__CCTACCAGTGGTCTCG-1	-0.975562	3.35935
001-042_T0_COL_LP_5p_N1__AATCCAGTCGGCGGTT-1	0.0563143	2.78412
001-042_T0_COL_LP_5p_N1__TACACGAGTTCAGACT-1	1.25422	7.44124
001-042_T0_COL_LP_5p_N1__GATCGCGCATCGGTTA-1	0.743267	3.79275
001-042_T0_COL_LP_5p_N1__TCAATCTCATTGGTAC-1	1.56604	3.84028
001-042_T0_COL_LP_5p_N1__TATTACCGTCTCTTTA-1	0.213453	4.07658
001-042_T0_COL_LP_5p_N1__GCAATCACAGACAAGC-1	1.74524	3.6115
001-042_T0_COL_LP_5p_N1__CGTTGGGCACAGACTT-1	0.293792	2.76717
001-042_T0_COL_LP_5p_N1__AGATTGCGTAGGGTAC-1	2.46451	3.56835
001-042_T0_COL_LP_5p_N1__CAGGTGCTCCGCGGTA-1	0.994072	3.78174
001-042_T0_COL_LP_5p_N1__CGATGGCTCCACTGGG-1	0.362602	5.40056
001-042_T0_COL_LP_5p_N1__GGACATTAGAAACCGC-1	1.50141	5.83539
001-042_T0_COL_LP_5p_N1__GACCTGGAGCTAGTGG-1	2.11127	5.96798
001-042_T0_COL_LP_5p_N1__CTGATAGAGGGTGTGT-1	1.56989	4.05565
001-042_T0_COL_LP_5p_N1__CCAATCCGTGTGCGTC-1	-0.0476626	4.48357
001-042_T0_COL_LP_5p_N1__GGACGTCCAGCTGGCT-1	0.414785	2.33896
001-042_T0_COL_LP_5p_N1__ACGATGTCAAACCTAC-1	-0.22372	4.6122
001-042_T0_COL_LP_5p_N1__CGATTGAAGTGGGTTG-1	-0.437425	2.09364
001-042_T0_COL_LP_5p_N1__AACTGGTAGGATCGCA-1	1.72329	2.13338
001-042_T0_COL_LP_5p_N1__ACAGCCGTCACTTATC-1	1.67543	4.21225
001-042_T0_COL_LP_5p_N1__TACCTTAAGTGCTGCC-1	0.689149	4.19499
001-042_T0_COL_LP_5p_N1__GGCAATTTCCACGCAG-1	-0.323997	4.53071
001-042_T0_COL_LP_5p_N1__CGCGTTTTCAATACCG-1	0.563522	4.05437
001-042_T0_COL_LP_5p_N1__TCTGAGACACACAGAG-1	0.901532	3.02977
001-042_T0_COL_LP_5p_N1__TTCTCCTCACAGACTT-1	-0.469693	2.81795
001-042_T0_COL_LP_5p_N1__CGCTGGAGTCTTGCGG-1	0.8447	3.8264
001-042_T0_COL_LP_5p_N1__GAACGGAGTAGGACAC-1	1.02468	4.28022
001-042_T0_COL_LP_5p_N1__TGACTAGCAACAACCT-1	1.56457	3.44423
001-042_T0_COL_LP_5p_N1__AAGGAGCTCTCTGTCG-1	1.30698	5.31428
001-042_T0_COL_LP_5p_N1__TACTCGCGTTCATGGT-1	2.17798	2.87229
001-042_T0_COL_LP_5p_N1__GATTCAGAGGGTGTTG-1	1.85617	7.55144
001-042_T0_COL_LP_5p_N1__GATGAGGTCGAATCCA-1	1.53638	6.55245
001-042_T0_COL_LP_5p_N1__AGTGAGGCATCCCATC-1	1.33949	3.44142
001-042_T0_COL_LP_5p_N1__GTTACAGGTTAAAGAC-1	-0.664873	2.73491
001-042_T0_COL_LP_5p_N1__GACAGAGTCCCAGGTG-1	1.13933	5.19108
001-042_T0_COL_LP_5p_N1__TGACAACTCACATAGC-1	-1.24025	2.2387
001-042_T0_COL_LP_5p_N1__CGGAGCTTCACCCGAG-1	-1.43702	2.37571
001-042_T0_COL_LP_5p_N1__AGTCTTTCAGGTCTCG-1	0.326955	3.79942
001-042_T0_COL_LP_5p_N1__CTAATGGTCAACCATG-1	1.39215	4.9747
001-042_T0_COL_LP_5p_N1__CGGACGTGTCTGGAGA-1	0.322674	2.79817
001-042_T0_COL_LP_5p_N1__TTCTCCTGTTCTCATT-1	0.566114	3.85964
001-042_T0_COL_LP_5p_N1__TGCGTGGTCACAAACC-1	1.03619	3.36451
001-042_T0_COL_LP_5p_N1__AGGGTGACAAAGAATC-1	2.0764	4.01563
001-042_T0_COL_LP_5p_N1__GCTGCAGAGTAGTGCG-1	1.81249	4.44657
001-042_T0_COL_LP_5p_N1__CAGTCCTAGAACAACT-1	-1.11748	1.37975
001-042_T0_COL_LP_5p_N1__TTCGGTCAGGCTAGGT-1	-0.800049	3.72567
001-042_T0_COL_LP_5p_N1__GTAACTGTCCTATGTT-1	-0.54121	2.36245
001-042_T0_COL_LP_5p_N1__ACTATCTAGGTTACCT-1	-1.00114	3.0898
001-042_T0_COL_LP_5p_N1__CCTAAAGAGTTTAGGA-1	0.929458	4.72828
001-042_T0_COL_LP_5p_N1__CCTAGCTGTTGATTGC-1	0.435251	5.03468
001-042_T0_COL_LP_5p_N1__GCAGTTATCTCGCTTG-1	-1.15459	2.60455
001-042_T0_COL_LP_5p_N1__AATCCAGGTGCCTGGT-1	-0.556638	4.12277
001-042_T0_COL_LP_5p_N1__TCCACACAGGTTACCT-1	-0.909658	2.64234
001-042_T0_COL_LP_5p_N1__GGGTCTGAGTTTGCGT-1	0.865805	4.03555
001-042_T0_COL_LP_5p_N1__GGAGCAACAACGCACC-1	-0.207492	2.53739
001-042_T0_COL_LP_5p_N1__GATTCAGCATAAAGGT-1	-0.519142	2.67049
001-042_T0_COL_LP_5p_N1__AGATCTGCAAGCGATG-1	1.46975	3.74423
001-042_T0_COL_LP_5p_N1__TGCGCAGCAGTAAGCG-1	1.8089	5.30731
001-042_T0_COL_LP_5p_N1__AACTCTTGTAAATGTG-1	0.959188	2.60603
001-042_T0_COL_LP_5p_N1__TGCTACCAGAAGAAGC-1	-1.00021	2.51963
001-042_T0_COL_LP_5p_N1__ATCACGATCAGCGACC-1	0.854399	3.96193
001-042_T0_COL_LP_5p_N1__CAGATCATCCAACCAA-1	0.326207	4.07429
001-042_T0_COL_LP_5p_N1__CCTTCGATCACCCGAG-1	-0.330782	2.69162
001-042_T0_COL_LP_5p_N1__TACCTATAGTTTCCTT-1	0.82704	2.78125
001-042_T0_COL_LP_5p_N1__CATTCGCTCAGCTCTC-1	-0.903027	4.29145
001-042_T0_COL_LP_5p_N1__GTCCTCAGTGGGTCAA-1	-0.36659	4.29599
001-042_T0_COL_LP_5p_N1__GCATGCGAGATGGGTC-1	0.654725	4.15259
001-042_T0_COL_LP_5p_N1__CGCTATCTCATCGCTC-1	0.731746	4.05628
001-042_T0_COL_LP_5p_N1__ACCCACTTCATGTCTT-1	0.79628	3.40541
001-042_T0_COL_LP_5p_N1__AGGCCGTGTGGCCCTA-1	1.77743	6.79126
001-042_T0_COL_LP_5p_N1__AGAATAGAGGAACTGC-1	0.974541	3.65645
001-042_T0_COL_LP_5p_N1__CTGATAGTCGTAGGTT-1	-1.93819	3.85444
001-042_T0_COL_LP_5p_N1__CTACATTTCCTTCAAT-1	-0.231689	3.50422
001-042_T0_COL_LP_5p_N1__GACCTGGTCGCAGGCT-1	1.06343	5.00258
001-042_T0_COL_LP_5p_N1__GATTCAGCATGCCACG-1	-0.780252	2.59055
001-042_T0_COL_LP_5p_N1__GAAATGATCTAGCACA-1	1.42481	4.09512
001-042_T0_COL_LP_5p_N1__ATGCGATAGGACTGGT-1	0.102351	3.90351
001-042_T0_COL_LP_5p_N1__CCTCAGTGTCCCGACA-1	0.417604	4.8048
001-042_T0_COL_LP_5p_N1__CGACTTCTCCGCGCAA-1	-1.41803	2.9725
001-042_T0_COL_LP_5p_N1__ACTGAGTTCTTTAGTC-1	-0.282168	2.12954
001-042_T0_COL_LP_5p_N1__ATTACTCCAGTAAGAT-1	1.81941	4.36463
001-042_T0_COL_LP_5p_N1__CGCGTTTCAATGGAGC-1	-1.35749	2.93218
001-042_T0_COL_LP_5p_N1__TCAGATGGTGTAATGA-1	1.5342	4.02823
001-042_T0_COL_LP_5p_N1__CGTCACTGTACCGAGA-1	1.95169	7.15114
001-042_T0_COL_LP_5p_N1__AAACGGGCACGACGAA-1	1.53699	6.86564
001-042_T0_COL_LP_5p_N1__ATTACTCGTTCCAACA-1	0.536937	2.04553
001-042_T0_COL_LP_5p_N1__ACTGTCCGTACTCAAC-1	-0.687768	3.09565
001-042_T0_COL_LP_5p_N1__TCTCATAGTAACGACG-1	-0.987567	2.8608
001-042_T0_COL_LP_5p_N1__GACGGCTGTCGCTTCT-1	1.26447	4.63968
001-042_T0_COL_LP_5p_N1__GAAATGAAGCAAATCA-1	0.772894	2.96567
001-042_T0_COL_LP_5p_N1__TAGTGGTGTCTGGAGA-1	-1.33036	3.27843
001-042_T0_COL_LP_5p_N1__GTAGTCACACTCAGGC-1	1.34481	7.44965
001-042_T0_COL_LP_5p_N1__TAGGCATAGCCGGTAA-1	0.462311	4.28176
001-042_T0_COL_LP_5p_N1__AGTAGTCCAGTATGCT-1	-0.88557	3.934
001-042_T0_COL_LP_5p_N1__CAGTAACAGATATACG-1	0.932855	4.55747
001-042_T0_COL_LP_5p_N1__TTAGGACTCTTATCTG-1	-1.30605	1.46488
001-042_T0_COL_LP_5p_N1__ACTTACTCACACGCTG-1	0.447104	3.95214
001-042_T0_COL_LP_5p_N1__AAAGATGGTGGTTTCA-1	8.6351	2.93772
001-042_T0_COL_LP_5p_N1__CACACTCCAGTAAGCG-1	-1.18115	2.21744
001-042_T0_COL_LP_5p_N1__ATTACTCCATCTACGA-1	1.73012	5.70519
001-042_T0_COL_LP_5p_N1__AACTGGTTCGTAGGTT-1	-0.0311468	3.01545
001-042_T0_COL_LP_5p_N1__AGGGTGAAGAGCTGCA-1	1.56369	5.11195
001-042_T0_COL_LP_5p_N1__ACACCCTAGATCCCGC-1	-0.509475	3.40765
001-042_T0_COL_LP_5p_N1__GTGAAGGAGTACGTTC-1	1.0427	8.31472
001-042_T0_COL_LP_5p_N1__GATGAGGAGAGGTACC-1	2.2467	5.14083
001-042_T0_COL_LP_5p_N1__AAGGCAGAGGCAATTA-1	-1.31154	3.54315
001-042_T0_COL_LP_5p_N1__CTCTAATCAATGTTGC-1	1.24141	5.02474
001-042_T0_COL_LP_5p_N1__TAAGTGCCAGCATACT-1	1.26918	7.51472
001-042_T0_COL_LP_5p_N1__GTAACGTGTGACGCCT-1	-0.5232	2.8458
001-042_T0_COL_LP_5p_N1__GATTCAGAGCCCTAAT-1	1.2424	7.24623
001-042_T0_COL_LP_5p_N1__ATCCGAAAGTTTAGGA-1	1.36367	3.91821
001-042_T0_COL_LP_5p_N1__CAGCCGAAGGGATACC-1	-1.12946	3.29583
001-042_T0_COL_LP_5p_N1__ACACCGGGTAGCTGCC-1	0.141394	4.28661
001-042_T0_COL_LP_5p_N1__ACTTTCAAGCACGCCT-1	-0.32851	4.22761
001-042_T0_COL_LP_5p_N1__CAGCAGCGTGACAAAT-1	0.470313	3.37591
001-042_T0_COL_LP_5p_N1__CCTAGCTGTCTTGTCC-1	-0.794555	2.84183
001-042_T0_COL_LP_5p_N1__GTCATTTTCTGTCAAG-1	1.58766	3.75611
001-042_T0_COL_LP_5p_N1__AGGCCGTTCCAAGCCG-1	1.76774	6.12642
001-042_T0_COL_LP_5p_N1__CGTCACTCAACGATGG-1	-0.4313	2.80787
001-042_T0_COL_LP_5p_N1__TCGGGACCATTGTGCA-1	-0.148869	4.22565
001-042_T0_COL_LP_5p_N1__CGAGCACTCTGACCTC-1	1.25342	2.80368
001-042_T0_COL_LP_5p_N1__AGTGAGGCAAAGCGGT-1	1.94081	4.02565
001-042_T0_COL_LP_5p_N1__TGGGCGTGTTCGCTAA-1	-1.10311	1.65746
001-042_T0_COL_LP_5p_N1__AGCTTGAGTGCAGTAG-1	-1.28441	3.04581
001-042_T0_COL_LP_5p_N1__TGCCCTATCCTACAGA-1	1.35924	7.19702
001-042_T0_COL_LP_5p_N1__CTAGAGTCATATACGC-1	1.61864	4.34583
001-042_T0_COL_LP_5p_N1__CGCTGGACAGTCAGCC-1	-1.04409	2.83307
001-042_T0_COL_LP_5p_N1__CACACTCGTAAACGCG-1	0.42927	4.20774
001-042_T0_COL_LP_5p_N1__CGCGTTTAGTATCGAA-1	-1.2818	3.28753
001-042_T0_COL_LP_5p_N1__TAGACCAAGATCCTGT-1	-1.22968	3.56495
001-042_T0_COL_LP_5p_N1__CCTCAGTTCAGCGATT-1	2.28566	5.04403
001-042_T0_COL_LP_5p_N1__TGGCTGGAGAGATGAG-1	1.12781	3.94712
001-042_T0_COL_LP_5p_N1__GCATGTATCACTGGGC-1	1.3663	4.15754
001-042_T0_COL_LP_5p_N1__TGGCGCACAGGAACGT-1	0.573492	3.5235
001-042_T0_COL_LP_5p_N1__TTAGTTCGTGTGAAAT-1	0.325717	3.91623
001-042_T0_COL_LP_5p_N1__ATCACGAAGGGATACC-1	-0.0227666	2.775
001-042_T0_COL_LP_5p_N1__GCTGCTTAGCTACCTA-1	1.26981	3.85994
001-042_T0_COL_LP_5p_N1__TGCGGGTAGAAACCAT-1	1.61803	4.23039
001-042_T0_COL_LP_5p_N1__TCATTACAGCACAGGT-1	-1.46821	2.83459
001-042_T0_COL_LP_5p_N1__TCTGGAAGTTTCCACC-1	0.189488	2.88132
001-042_T0_COL_LP_5p_N1__CATTCGCGTGCTCTTC-1	-0.685122	3.16693
001-042_T0_COL_LP_5p_N1__GGAAAGCTCGACAGCC-1	1.49024	3.74826
001-042_T0_COL_LP_5p_N1__TTAACTCTCAGAGCTT-1	1.5327	7.80932
001-042_T0_COL_LP_5p_N1__GACACGCTCAACGGCC-1	1.41759	3.73894
001-042_T0_COL_LP_5p_N1__ATGCGATCACTACAGT-1	0.744646	4.61369
001-042_T0_COL_LP_5p_N1__ATCCGAAGTAGGAGTC-1	0.0835812	2.46512
001-042_T0_COL_LP_5p_N1__ACATGGTCATTCACTT-1	0.991622	4.01226
001-042_T0_COL_LP_5p_N1__GGACAAGAGCTGCAAG-1	-0.616134	2.91263
001-042_T0_COL_LP_5p_N1__GTGCATACACCGCTAG-1	0.140079	3.66706
001-042_T0_COL_LP_5p_N1__AGGGATGAGAAGCCCA-1	0.445537	3.36075
001-042_T0_COL_LP_5p_N1__GGTATTGCATGACATC-1	-1.59772	2.91018
001-042_T0_COL_LP_5p_N1__TACGGGCCAGCGTAAG-1	1.34586	2.80966
001-042_T0_COL_LP_5p_N1__GCTGCGATCACCGTAA-1	2.60974	8.12124
001-042_T0_COL_LP_5p_N1__CTGAAACGTCGGCATC-1	-2.26087	3.99679
001-042_T0_COL_LP_5p_N1__CATCGGGCACGACTCG-1	1.40184	6.26797
001-042_T0_COL_LP_5p_N1__CTCACACCACAACGTT-1	-0.915488	2.81662
001-042_T0_COL_LP_5p_N1__ATGGGAGCACCCATTC-1	0.422823	2.95374
001-042_T0_COL_LP_5p_N1__TGCGCAGAGACAAGCC-1	0.915132	3.81979
001-042_T0_COL_LP_5p_N1__GGAGCAATCCTCCTAG-1	-1.07006	3.9861
001-042_T0_COL_LP_5p_N1__GTGCATAGTATATCCG-1	0.475823	3.38206
001-042_T0_COL_LP_5p_N1__AACCGCGAGCTACCGC-1	-1.08914	4.29935
001-042_T0_COL_LP_5p_N1__TGAGCCGGTCTCCCTA-1	-1.73187	3.76393
001-042_T0_COL_LP_5p_N1__GGCAATTGTGCAGGTA-1	0.368363	2.25823
001-042_T0_COL_LP_5p_N1__CAGATCACATCACGAT-1	1.26439	4.14194
001-042_T0_COL_LP_5p_N1__TTGACTTAGAGATGAG-1	0.344039	3.82916
001-042_T0_COL_LP_5p_N1__ATTCTACGTCAAAGCG-1	-1.30585	3.13517
001-042_T0_COL_LP_5p_N1__GGGAGATTCGAACTGT-1	0.669818	3.8468
001-042_T0_COL_LP_5p_N1__AGCATACGTTGCGTTA-1	-1.35656	2.68675
001-042_T0_COL_LP_5p_N1__TGATTTCAGAGACGAA-1	1.51026	3.89246
001-042_T0_COL_LP_5p_N1__TTTACTGGTTATGTGC-1	2.08196	5.02999
001-042_T0_COL_LP_5p_N1__TTAGTTCCATTAGCCA-1	-0.460644	2.556
001-042_T0_COL_LP_5p_N1__TACCTATAGGACTGGT-1	0.713885	3.93278
001-042_T0_COL_LP_5p_N1__ATCTACTGTTTCGCTC-1	0.551712	2.46533
001-042_T0_COL_LP_5p_N1__ATTACTCTCCACGTGG-1	2.42581	6.92021
001-042_T0_COL_LP_5p_N1__GAAACTCAGCAGCGTA-1	-0.986399	4.24651
001-042_T0_COL_LP_5p_N1__CTTCTCTAGTAGCGGT-1	1.58497	5.08238
001-042_T0_COL_LP_5p_N1__GACTAACAGGCAATTA-1	-0.634417	2.21988
001-042_T0_COL_LP_5p_N1__GATTCAGCACAGACTT-1	-0.778011	2.10227
001-042_T0_COL_LP_5p_N1__AGAATAGGTCCGTCAG-1	0.600758	8.23472
001-042_T0_COL_LP_5p_N1__TGCCCTAAGAAGATTC-1	0.683569	8.51117
001-042_T0_COL_LP_5p_N1__TTCCCAGGTGCAGACA-1	0.425071	5.746
001-042_T0_COL_LP_5p_N1__TGGCGCAAGAAACCTA-1	-0.115137	2.86408
001-042_T0_COL_LP_5p_N1__TCAGATGCAGCTGTGC-1	2.06	3.56841
001-042_T0_COL_LP_5p_N1__CACACAACAGAGCCAA-1	-0.3131	4.33473
001-042_T0_COL_LP_5p_N1__TGGTTCCAGTCCTCCT-1	1.20371	3.85636
001-042_T0_COL_LP_5p_N1__ACTGAGTTCCCTAACC-1	1.19116	3.3162
001-042_T0_COL_LP_5p_N1__CGAGAAGTCTAACTTC-1	0.7077	5.39001
001-042_T0_COL_LP_5p_N1__CCTTTCTAGTCCAGGA-1	0.078062	2.41628
001-042_T0_COL_LP_5p_N1__CTAGTGAGTGCTCTTC-1	-0.910372	4.36191
001-042_T0_COL_LP_5p_N1__AGCTCTCCAATGACCT-1	0.570829	3.69308
001-042_T0_COL_LP_5p_N1__CCTTCCCAGGTGTGGT-1	0.951606	4.31338
001-042_T0_COL_LP_5p_N1__CTAATGGCACAACGCC-1	0.768646	3.49871
001-042_T0_COL_LP_5p_N1__ATTTCTGTCATGCATG-1	-0.28707	2.09479
001-042_T0_COL_LP_5p_N1__TACACGAGTGTTGGGA-1	0.441121	3.48864
001-042_T0_COL_LP_5p_N1__GGTGTTATCTGATTCT-1	-0.369498	3.28535
001-042_T0_COL_LP_5p_N1__CTCGAAATCTATCCTA-1	1.09488	8.72674
001-042_T0_COL_LP_5p_N1__ACTGAGTGTATATGGA-1	-0.271187	2.53683
001-042_T0_COL_LP_5p_N1__CTTAGGACACAGGTTT-1	-0.205113	5.4134
001-042_T0_COL_LP_5p_N1__CAGAGAGCAGCCACCA-1	-1.63508	2.96619
001-042_T0_COL_LP_5p_N1__AACGTTGAGGTGGGTT-1	-1.28405	3.0729
001-042_T0_COL_LP_5p_N1__ATCTGCCCACGTCAGC-1	-1.77882	3.38568
001-042_T0_COL_LP_5p_N1__AAACGGGTCCACTCCA-1	1.64242	9.32986
001-042_T0_COL_LP_5p_N1__GGTGCGTAGTCGAGTG-1	2.0955	9.18058
001-042_T0_COL_LP_5p_N1__GACCTGGTCAGTCAGT-1	0.26817	4.83101
001-042_T0_COL_LP_5p_N1__TCAGGTATCGAACTGT-1	-1.80144	3.30457
001-042_T0_COL_LP_5p_N1__GCTGCTTTCGTCACGG-1	2.08291	6.3365
001-042_T0_COL_LP_5p_N1__CAGCATAAGGGCTCTC-1	0.444708	8.17886
001-042_T0_COL_LP_5p_N1__CGTAGGCGTGAGGCTA-1	-0.756809	3.08557
001-042_T0_COL_LP_5p_N1__TCTGAGAGTCTGCAAT-1	1.20365	4.8402
001-042_T0_COL_LP_5p_N1__AGTTGGTCAATCCAAC-1	1.3009	3.68284
001-042_T0_COL_LP_5p_N1__CGTGAGCAGGGTTCCC-1	-1.16726	2.89195
001-042_T0_COL_LP_5p_N1__GACTAACTCCGCAAGC-1	0.156753	3.99715
001-042_T0_COL_LP_5p_N1__TGGGAAGTCCAAAGTC-1	-1.80252	4.81012
001-042_T0_COL_LP_5p_N1__GTGGGTCAGTGGTAAT-1	0.671545	2.72761
001-042_T0_COL_LP_5p_N1__TACTTGTAGACTAGGC-1	0.547639	3.22579
001-042_T0_COL_LP_5p_N1__CTAAGACAGTCACGCC-1	-1.27754	4.07732
001-042_T0_COL_LP_5p_N1__TGCGTGGTCATAAAGG-1	1.33682	4.26417
001-042_T0_COL_LP_5p_N1__TGACTTTTCGACAGCC-1	0.807385	4.23824
001-042_T0_COL_LP_5p_N1__CACCACTGTGCGATAG-1	0.181527	2.52021
001-042_T0_COL_LP_5p_N1__GCGCCAAAGTCCAGGA-1	-0.49322	5.10606
001-042_T0_COL_LP_5p_N1__AGCGTATCACTGAAGG-1	-1.21293	2.34381
001-042_T0_COL_LP_5p_N1__CTGCCTACAGGCAGTA-1	0.275977	2.0749
001-042_T0_COL_LP_5p_N1__CCTACACCAACTGGCC-1	-1.13904	2.83571
001-042_T0_COL_LP_5p_N1__CCGGTAGCACCCATTC-1	-1.48631	3.52938
001-042_T0_COL_LP_5p_N1__CACCAGGGTACGCACC-1	0.903142	4.59896
001-042_T0_COL_LP_5p_N1__ATTCTACAGAGAACAG-1	1.06201	4.09815
001-042_T0_COL_LP_5p_N1__CGATGTAAGATACACA-1	0.152028	2.87016
001-042_T0_COL_LP_5p_N1__CAGCATATCGGAAATA-1	1.5728	6.23789
001-042_T0_COL_LP_5p_N1__ATCCACCCAGGGTTAG-1	1.54005	3.90555
001-042_T0_COL_LP_5p_N1__CTCGTACTCAATCTCT-1	0.864078	2.89466
001-042_T0_COL_LP_5p_N1__TATCTCAGTCAACTGT-1	0.138231	4.28331
001-042_T0_COL_LP_5p_N1__TGCCCATCACAGGTTT-1	2.62032	6.56526
001-042_T0_COL_LP_5p_N1__GTAGGCCAGCGACGTA-1	1.20236	4.27062
001-042_T0_COL_LP_5p_N1__GTCGGGTTCAGAGACG-1	1.40422	2.43284
001-042_T0_COL_LP_5p_N1__ATCATCTTCGCGTTTC-1	1.43934	2.77985
001-042_T0_COL_LP_5p_N1__GACGCGTTCACGCGGT-1	1.94362	3.03039
001-042_T0_COL_LP_5p_N1__CTCGAGGGTCTTCGTC-1	-1.43056	3.14231
001-042_T0_COL_LP_5p_N1__ATCACGATCCACGTGG-1	1.01154	8.51899
001-042_T0_COL_LP_5p_N1__TCATTACTCTTTACAC-1	0.401233	8.89257
001-042_T0_COL_LP_5p_N1__TGGGCGTCACAACGTT-1	1.52025	6.87815
001-042_T0_COL_LP_5p_N1__GGCGACTAGTGGGTTG-1	0.998636	2.06683
001-042_T0_COL_LP_5p_N1__ACGGGTCTCAGTACGT-1	0.428659	3.05552
001-042_T0_COL_LP_5p_N1__GGGTCTGTCCTAGAAC-1	-0.396407	11.1099
001-042_T0_COL_LP_5p_N1__CTCAGAACATCGATGT-1	1.13195	6.04853
001-042_T0_COL_LP_5p_N1__ATCTGCCTCAGTTCGA-1	1.47263	3.98465
001-042_T0_COL_LP_5p_N1__CTTGGCTGTAGCCTAT-1	1.06503	3.54966
001-042_T0_COL_LP_5p_N1__CTGCCTAAGGTAGCCA-1	1.05012	9.30234
001-042_T0_COL_LP_5p_N1__GGGTTGCAGACAGGCT-1	1.22099	4.42837
001-042_T0_COL_LP_5p_N1__ATCGAGTCAAGCCGCT-1	-0.243533	1.91425
001-042_T0_COL_LP_5p_N1__CGGACACAGACTAGAT-1	-1.33444	2.98536
001-042_T0_COL_LP_5p_N1__TCTGGAAAGATATACG-1	7.30663	2.18942
001-042_T0_COL_LP_5p_N1__CGCTTCATCGGTCTAA-1	0.510106	2.03578
001-042_T0_COL_LP_5p_N1__CCTACCAAGTCTTGCA-1	0.57251	3.40572
001-042_T0_COL_LP_5p_N1__ACGCCAGGTAGGGACT-1	0.307582	4.80936
001-042_T0_COL_LP_5p_N1__TCGGTAAGTGTGAATA-1	-0.257757	2.94185
001-042_T0_COL_LP_5p_N1__GCGCCAACAAGGTTCT-1	-1.19522	1.59262
001-042_T0_COL_LP_5p_N1__TACTCGCCAAAGGAAG-1	-1.40125	1.58147
001-042_T0_COL_LP_5p_N1__GCACTCTCAAGCGAGT-1	-1.02043	1.5764
001-042_T0_COL_LP_5p_N1__GCGAGAACAGCTGTTA-1	-0.227728	2.48281
001-042_T0_COL_LP_5p_N1__CGCCAAGGTTATCGGT-1	-1.09784	2.40752
001-042_T0_COL_LP_5p_N1__GACTACAGTTCAGTAC-1	0.720017	9.94145
001-042_T0_COL_LP_5p_N1__CGACTTCCACCCAGTG-1	0.798523	4.47468
001-042_T0_COL_LP_5p_N1__CTTGGCTAGGGCTCTC-1	0.233399	4.46038
001-042_T0_COL_LP_5p_N1__GAGGTGAAGTCGCCGT-1	0.149571	3.38849
001-042_T0_COL_LP_5p_N1__CGCGGTATCCAAAGTC-1	1.35326	2.82762
001-042_T0_COL_LP_5p_N1__TACCTTAGTCACCTAA-1	-1.17048	1.72874
001-042_T0_COL_LP_5p_N1__ACATGGTAGCTGAAAT-1	0.39783	4.23023
001-042_T0_COL_LP_5p_N1__TTTACTGAGGACATTA-1	0.788348	5.52254
001-042_T0_COL_LP_5p_N1__ACTGATGAGATGAGAG-1	1.03602	3.68584
001-042_T0_COL_LP_5p_N1__GCGCAGTTCCACGAAT-1	0.683861	2.78686
001-042_T0_COL_LP_5p_N1__TACCTATCAGCTGTTA-1	-1.81969	3.32335
001-042_T0_COL_LP_5p_N1__TCTCATAAGCCTATGT-1	0.368549	2.83113
001-042_T0_COL_LP_5p_N1__CTTACCGAGAATGTGT-1	0.197563	3.99825
001-042_T0_COL_LP_5p_N1__AAAGCAAAGTTAACGA-1	-1.09838	3.28264
001-042_T0_COL_LP_5p_N1__TTTCCTCGTGAGTGAC-1	0.828179	2.60799
001-042_T0_COL_LP_5p_N1__TTTATGCCAGTCCTTC-1	-0.272631	3.58373
001-042_T0_COL_LP_5p_N1__CTCGAAACATACAGCT-1	-0.641819	2.92421
001-042_T0_COL_LP_5p_N1__CTGTTTACAGTTCATG-1	0.81458	3.67608
001-042_T0_COL_LP_5p_N1__TACGGATTCCTTTACA-1	0.19568	2.60781
001-042_T0_COL_LP_5p_N1__GCTCCTACATGCATGT-1	-0.166059	2.1468
001-042_T0_COL_LP_5p_N1__TGTGGTAGTGGCTCCA-1	0.25539	2.85362
001-042_T0_COL_LP_5p_N1__AGCTCTCTCGAATGGG-1	-0.727718	2.91005
001-042_T0_COL_LP_5p_N1__AGCTCCTAGACACTAA-1	1.04067	4.3463
001-042_T0_COL_LP_5p_N1__GCGACCATCAGTACGT-1	-1.61828	2.75216
001-042_T0_COL_LP_5p_N1__CTCGGGATCGAGAACG-1	-1.87729	5.18301
001-042_T0_COL_LP_5p_N1__ATTACTCGTCACACGC-1	-2.48509	4.19304
001-042_T0_COL_LP_5p_N1__CCACGGACAATGGAGC-1	-1.04937	2.06979
001-042_T0_COL_LP_5p_N1__CATGCCTCAGCCAGAA-1	1.3764	3.41878
001-042_T0_COL_LP_5p_N1__TACGGATGTCCCTACT-1	0.883042	4.21371
001-042_T0_COL_LP_5p_N1__GTAGTCAAGCTTATCG-1	1.37182	4.06005
001-042_T0_COL_LP_5p_N1__TCATTTGCAACTGCGC-1	-1.67762	3.8849
001-042_T0_COL_LP_5p_N1__ATCTGCCTCGCCCTTA-1	0.647635	4.27392
001-042_T0_COL_LP_5p_N1__TTGTAGGTCGGTGTCG-1	-0.233702	2.42592
001-042_T0_COL_LP_5p_N1__CCTAGCTGTCATACTG-1	-0.361882	2.90742
001-042_T0_COL_LP_5p_N1__TGCTGCTTCGAATCCA-1	2.1147	4.39008
001-042_T0_COL_LP_5p_N1__GAGCAGAGTAGCTAAA-1	1.42955	3.8758
001-042_T0_COL_LP_5p_N1__CCGGTAGGTGCGGTAA-1	0.823261	4.39652
001-042_T0_COL_LP_5p_N1__CAGATCAGTGCTCTTC-1	1.40845	5.98974
001-042_T0_COL_LP_5p_N1__TCTTCGGCAATGAAAC-1	-0.155068	3.81347
001-042_T0_COL_LP_5p_N1__GAATAAGAGTATCTCG-1	-0.738868	2.53488
001-042_T0_COL_LP_5p_N1__GCTGCAGGTTGAGGTG-1	1.11837	3.50883
001-042_T0_COL_LP_5p_N1__TACTCGCCAGATAATG-1	1.02568	6.82248
001-042_T0_COL_LP_5p_N1__ATTTCTGTCATTGCGA-1	-1.18958	2.31204
001-042_T0_COL_LP_5p_N1__GTTAAGCTCCGTACAA-1	-1.33007	2.37287
001-042_T0_COL_LP_5p_N1__ACTTACTTCACCTCGT-1	1.63432	4.08868
001-042_T0_COL_LP_5p_N1__TGCCCTAGTCAAAGAT-1	1.1696	4.20425
001-042_T0_COL_LP_5p_N1__CAAGATCAGCGCTCCA-1	-1.26624	3.01771
001-042_T0_COL_LP_5p_N1__ACGAGCCGTACCGGCT-1	-0.165746	2.66524
001-042_T0_COL_LP_5p_N1__AAGACCTGTCACTGGC-1	-0.333676	3.14029
001-042_T0_COL_LP_5p_N1__TGTATTCTCGGATGTT-1	-0.94599	3.5314
001-042_T0_COL_LP_5p_N1__ACGGGTCTCAGCTCGG-1	0.0584142	4.15992
001-042_T0_COL_LP_5p_N1__AAAGTAGGTATGAAAC-1	1.5056	4.64564
001-042_T0_COL_LP_5p_N1__GATCGATGTACCTACA-1	1.02472	7.43589
001-042_T0_COL_LP_5p_N1__ATGAGGGCATGAGCGA-1	-0.142633	3.62618
001-042_T0_COL_LP_5p_N1__CTACATTAGACCCACC-1	0.312223	5.13099
001-042_T0_COL_LP_5p_N1__TACGGATCACACAGAG-1	0.127007	1.99909
001-042_T0_COL_LP_5p_N1__GATCGATCATACGCTA-1	-1.54572	2.71543
001-042_T0_COL_LP_5p_N1__TGGGCGTTCTGTTGAG-1	0.0963782	10.7935
001-042_T0_COL_LP_5p_N1__ACATGGTCACCACCAG-1	0.405225	10.4215
001-042_T0_COL_LP_5p_N1__CCCAATCAGCTAGGCA-1	-0.430784	2.96679
001-042_T0_COL_LP_5p_N1__CGTAGGCCATCACAAC-1	-1.12353	2.6974
001-042_T0_COL_LP_5p_N1__GGAGCAATCATGTCCC-1	7.37624	1.62892
001-042_T0_COL_LP_5p_N1__AGAGCTTCACCTGGTG-1	-0.539574	3.87694
001-042_T0_COL_LP_5p_N1__AAGGCAGTCCATGAAC-1	-0.537525	3.87181
001-042_T0_COL_LP_5p_N1__AGTCTTTCACATCCGG-1	-1.10104	3.45815
001-042_T0_COL_LP_5p_N1__CGCTATCCAACACCTA-1	0.640466	3.38309
001-042_T0_COL_LP_5p_N1__GGAGCAACAAGTTGTC-1	0.718185	3.51737
001-042_T0_COL_LP_5p_N1__CCTCTGACAAGTCTAC-1	-0.681129	2.01534
001-042_T0_COL_LP_5p_N1__TTCTCAACAGCTGTGC-1	0.526879	3.91413
001-042_T0_COL_LP_5p_N1__TGAGCCGGTGCTAGCC-1	-1.09432	3.64269
001-042_T0_COL_LP_5p_N1__AGGGTGAAGAAGATTC-1	1.75619	5.51482
001-042_T0_COL_LP_5p_N1__GTCACGGCACCGATAT-1	-0.310474	1.80518
001-042_T0_COL_LP_5p_N1__GTAACGTAGCGATGAC-1	0.6263	4.18216
001-042_T0_COL_LP_5p_N1__TTGCCGTTCTCAAGTG-1	2.35423	9.70352
001-042_T0_COL_LP_5p_N1__TGTCCCACAAGCTGTT-1	0.207977	3.00127
001-042_T0_COL_LP_5p_N1__CTACATTAGCTACCTA-1	1.26696	2.89379
001-042_T0_COL_LP_5p_N1__CTCTGGTTCCACTCCA-1	1.27803	4.2118
001-042_T0_COL_LP_5p_N1__AGTGTCAAGGTGCTAG-1	1.53624	3.98479
001-042_T0_COL_LP_5p_N1__CTAGCCTGTTTCCACC-1	-1.83245	5.57295
001-042_T0_COL_LP_5p_N1__GATTCAGGTCAGCTAT-1	-0.824314	3.29143
001-042_T0_COL_LP_5p_N1__CGTTCTGGTACCGGCT-1	0.402098	3.51801
001-042_T0_COL_LP_5p_N1__GAATGAATCTGGCGTG-1	-0.0878677	2.49126
001-042_T0_COL_LP_5p_N1__TAGTTGGTCGGGAGTA-1	0.907716	3.50816
001-042_T0_COL_LP_5p_N1__TCCCGATGTGAGGGAG-1	0.170052	3.48174
001-042_T0_COL_LP_5p_N1__GATCGATTCGCAAACT-1	-0.0428861	4.25125
001-042_T0_COL_LP_5p_N1__GGTGCGTTCAAGATCC-1	1.34298	3.37195
001-042_T0_COL_LP_5p_N1__GATCTAGTCCCATTTA-1	-1.72889	3.74636
001-042_T0_COL_LP_5p_N1__TGGACGCAGTTTAGGA-1	0.406285	9.80141
001-042_T0_COL_LP_5p_N1__ATGGGAGGTGGAAAGA-1	1.27765	7.84983
001-042_T0_COL_LP_5p_N1__TTTGTCAGTATTCTCT-1	0.0475663	2.83675
001-042_T0_COL_LP_5p_N1__AAAGTAGGTAACGACG-1	1.1604	3.86077
001-042_T0_COL_LP_5p_N1__AGCCTAAGTCGCCATG-1	-0.992446	3.1512
001-042_T0_COL_LP_5p_N1__TTGGCAAAGCCACGCT-1	0.368081	3.34767
001-042_T0_COL_LP_5p_N1__CAGCCGAGTCATATGC-1	0.641114	4.24989
001-042_T0_COL_LP_5p_N1__CGGACACAGTGCAAGC-1	0.621344	6.36965
001-042_T0_COL_LP_5p_N1__GGAACTTCAGTCCTTC-1	-2.27239	4.2327
001-042_T0_COL_LP_5p_N1__ATCTACTTCACCTTAT-1	0.521178	3.27076
001-042_T0_COL_LP_5p_N1__CATTATCTCCAGAAGG-1	-1.12039	3.06803
001-042_T0_COL_LP_5p_N1__GGGTTGCCAGACGCTC-1	0.328976	4.05717
001-042_T0_COL_LP_5p_N1__GCGACCAAGACAAGCC-1	0.517406	2.62171
001-042_T0_COL_LP_5p_N1__GGGAATGCACGGTAGA-1	-0.75828	4.01607
001-042_T0_COL_LP_5p_N1__ACGAGCCGTGGCGAAT-1	-1.65786	4.88005
001-042_T0_COL_LP_5p_N1__AGAATAGAGAATCTCC-1	-0.764769	3.19959
001-042_T0_COL_LP_5p_N1__TGACAACTCGTCTGAA-1	1.2241	4.22415
001-042_T0_COL_LP_5p_N1__CTGTGCTTCGAACTGT-1	1.6219	4.47172
001-042_T0_COL_LP_5p_N1__CGCCAAGAGAACTGTA-1	1.54994	3.70173
001-042_T0_COL_LP_5p_N1__GGGATGAGTTACGTCA-1	-0.264725	2.07844
001-042_T0_COL_LP_5p_N1__ACCTTTACAGCTGGCT-1	0.772361	3.394
001-042_T0_COL_LP_5p_N1__GGACATTAGTACGCGA-1	0.802679	3.53338
001-042_T0_COL_LP_5p_N1__TGCACCTTCGCTAGCG-1	1.09071	3.77146
001-042_T0_COL_LP_5p_N1__TTGGCAACAACGATCT-1	1.24479	4.34676
001-042_T0_COL_LP_5p_N1__TGGCGCACAGGGCATA-1	1.20049	8.65623
001-042_T0_COL_LP_5p_N1__TCTCATACAAAGCGGT-1	-0.698197	2.24808
001-042_T0_COL_LP_5p_N1__CCTAGCTAGCCAGAAC-1	0.0861598	7.66317
001-042_T0_COL_LP_5p_N1__TGGCCAGGTCAAAGAT-1	0.537692	2.56326
001-042_T0_COL_LP_5p_N1__TTGTAGGTCTTCTGGC-1	0.971141	2.91783
001-042_T0_COL_LP_5p_N1__GGAATAAGTGCTTCTC-1	0.0644619	2.77
001-042_T0_COL_LP_5p_N1__CGAGCACAGCTGAAAT-1	1.48062	8.88447
001-042_T0_COL_LP_5p_N1__CGGGTCATCTGTTGAG-1	0.991525	7.94975
001-042_T0_COL_LP_5p_N1__TGAAAGAGTACCGTAT-1	0.431003	6.51287
001-042_T0_COL_LP_5p_N1__GGTGTTATCCATTCTA-1	1.35743	4.47604
001-042_T0_COL_LP_5p_N1__CGGACACTCAGGCGAA-1	-1.79866	3.37953
001-042_T0_COL_LP_5p_N1__AGCTCTCGTAAACACA-1	-0.0368584	2.93392
001-042_T0_COL_LP_5p_N1__TTGCGTCTCTACCAGA-1	-1.10082	4.186
001-042_T0_COL_LP_5p_N1__TACTCATAGTCATGCT-1	0.623336	7.2091
001-042_T0_COL_LP_5p_N1__CGAGAAGCACCAGCAC-1	0.346345	3.88571
001-042_T0_COL_LP_5p_N1__GGATTACTCGTACCGG-1	0.484358	4.25589
001-042_T0_COL_LP_5p_N1__TGCGTGGGTGGGTATG-1	-1.36491	2.48867
001-042_T0_COL_LP_5p_N1__GATCGATCATCTGGTA-1	0.86109	2.55199
001-042_T0_COL_LP_5p_N1__ACCGTAAGTCTAGGTT-1	0.73932	10.0784
001-042_T0_COL_LP_5p_N1__CCGTTCACAGTCACTA-1	1.86004	9.05078
001-042_T0_COL_LP_5p_N1__AGCTCCTAGCGATGAC-1	0.0392406	2.96872
001-042_T0_COL_LP_5p_N1__TCGTACCTCTTACCGC-1	-0.908001	3.73816
001-042_T0_COL_LP_5p_N1__GCTCCTACAGTGAGTG-1	-0.6241	1.81479
001-042_T0_COL_LP_5p_N1__CAGCATAGTCTAAAGA-1	-1.39315	1.48488
001-042_T0_COL_LP_5p_N1__CGGTTAATCTTACCGC-1	1.45544	3.98756
001-042_T0_COL_LP_5p_N1__GTGGGTCAGGCCCTTG-1	1.50467	4.53271
001-042_T0_COL_LP_5p_N1__CCATGTCCAGTAGAGC-1	1.95965	4.19145
001-042_T0_COL_LP_5p_N1__GGAGCAAAGAGACTTA-1	1.44462	3.5218
001-042_T0_COL_LP_5p_N1__GACCAATTCATCTGTT-1	0.60218	3.7148
001-042_T0_COL_LP_5p_N1__CTTAGGATCTGGCGTG-1	1.15976	9.9844
001-042_T0_COL_LP_5p_N1__TTTATGCAGTGTGAAT-1	-1.66737	3.30111
001-042_T0_COL_LP_5p_N1__GACCTGGAGTAGGCCA-1	1.76211	9.64946
001-042_T0_COL_LP_5p_N1__CGAGAAGTCTGCTGTC-1	-1.56519	3.20687
001-042_T0_COL_LP_5p_N1__GGGAGATCATACAGCT-1	-0.955804	3.26514
001-042_T0_COL_LP_5p_N1__TACTTGTGTTACGTCA-1	0.786152	8.27755
001-042_T0_COL_LP_5p_N1__ATGAGGGAGATACACA-1	1.53757	4.28453
001-042_T0_COL_LP_5p_N1__GATGAAAAGTGCTGCC-1	-1.94273	3.45153
001-042_T0_COL_LP_5p_N1__TTAGGACAGTTACGGG-1	-0.117049	7.97979
001-042_T0_COL_LP_5p_N1__AATCCAGCATCGTCGG-1	-0.153238	4.04963
001-042_T0_COL_LP_5p_N1__CCTAGCTAGCCACGCT-1	0.00786184	4.36978
001-042_T0_COL_LP_5p_N1__GTCTCGTCACCAGGTC-1	0.242109	6.03672
001-042_T0_COL_LP_5p_N1__GTAACTGGTGAGTGAC-1	0.285283	3.41236
001-042_T0_COL_LP_5p_N1__CGCGTTTAGTCCATAC-1	0.510065	5.09201
001-042_T0_COL_LP_5p_N1__CCTATTAGTAGCGATG-1	-0.897956	2.77071
001-042_T0_COL_LP_5p_N1__TGTCCCATCACCGGGT-1	-0.795999	4.89884
001-042_T0_COL_LP_5p_N1__GACTAACGTAAGGATT-1	0.904827	3.85242
001-042_T0_COL_LP_5p_N1__CGAGCCACATGCTGGC-1	-0.800982	2.27848
001-042_T0_COL_LP_5p_N1__CCTACCATCTACCAGA-1	0.539839	2.78008
001-042_T0_COL_LP_5p_N1__GACACGCAGAGGTTGC-1	0.0275565	2.40216
001-042_T0_COL_LP_5p_N1__GTCACGGTCAGTGCAT-1	-0.125949	2.30756
001-042_T0_COL_LP_5p_N1__GACACGCAGCAGGTCA-1	-0.798293	3.23729
001-042_T0_COL_LP_5p_N1__CCTAAAGTCTTGTATC-1	-1.27782	2.95136
001-042_T0_COL_LP_5p_N1__TGCTACCAGAGTCTGG-1	0.247521	9.64304
001-042_T0_COL_LP_5p_N1__TCTCATATCATCTGTT-1	1.17256	4.24506
001-042_T0_COL_LP_5p_N1__TAAACCGCACACCGCA-1	1.49306	4.22775
001-042_T0_COL_LP_5p_N1__AAGTCTGGTAAAGGAG-1	0.803507	9.04813
001-042_T0_COL_LP_5p_N1__GCACTCTCAACAACCT-1	1.50874	4.24329
001-042_T0_COL_LP_5p_N1__CATCCACAGTTGAGAT-1	0.840892	3.71045
001-042_T0_COL_LP_5p_N1__GGATTACGTGCCTGTG-1	-1.09732	3.34939
001-042_T0_COL_LP_5p_N1__CTTAGGACACTTGGAT-1	-1.86585	4.29641
001-042_T0_COL_LP_5p_N1__CTTAACTGTGAAATCA-1	0.788149	2.98423
001-042_T0_COL_LP_5p_N1__CGTGTAAGTCAGAAGC-1	1.616	3.84994
001-042_T0_COL_LP_5p_N1__CCTAGCTAGGGCTCTC-1	0.554097	4.18693
001-042_T0_COL_LP_5p_N1__AGACGTTTCTCGTTTA-1	-0.273401	4.41933
001-042_T0_COL_LP_5p_N1__TTTACTGGTCTCTTTA-1	-1.82677	3.43921
001-042_T0_COL_LP_5p_N1__ATGTGTGTCTCTAAGG-1	0.26478	2.77135
001-042_T0_COL_LP_5p_N1__CTGCTGTCACCAGGCT-1	-0.330495	2.11666
001-042_T0_COL_LP_5p_N1__CACATTTTCACAGGCC-1	1.44626	4.35218
001-042_T0_COL_LP_5p_N1__GTCCTCAAGAGTTGGC-1	1.19458	3.69598
001-042_T0_COL_LP_5p_N1__TGTTCCGTCGTCCAGG-1	0.389403	2.76631
001-042_T0_COL_LP_5p_N1__ACATCAGGTTGGTAAA-1	1.02974	3.99983
001-042_T0_COL_LP_5p_N1__AGATCTGTCACCCGAG-1	-2.09524	3.80578
001-042_T0_COL_LP_5p_N1__TAAGCGTGTAATCGTC-1	-0.227114	3.50758
001-042_T0_COL_LP_5p_N1__TACTTGTGTGAGGCTA-1	-0.981144	2.32341
001-042_T0_COL_LP_5p_N1__TACGGGCTCTCTAGGA-1	-1.03087	3.45793
001-042_T0_COL_LP_5p_N1__ACACCAAGTCGAATCT-1	-0.888051	2.17455
001-042_T0_COL_LP_5p_N1__GCGCGATAGTTAAGTG-1	1.0963	4.13948
001-042_T0_COL_LP_5p_N1__TGACAACAGCGATCCC-1	-0.436874	3.98575
001-042_T0_COL_LP_5p_N1__CATCGAAGTGGCAAAC-1	-1.58767	2.89821
001-042_T0_COL_LP_5p_N1__TACTCATAGGTGATTA-1	1.53809	4.05136
001-042_T0_COL_LP_5p_N1__CCACGGATCTGGTATG-1	-1.90833	3.17408
001-042_T0_COL_LP_5p_N1__GTAACTGTCTGCGGCA-1	0.657435	2.10892
001-042_T0_COL_LP_5p_N1__CACAAACGTCGCGAAA-1	0.845344	3.21426
001-042_T0_COL_LP_5p_N1__GCATGCGGTGTCGCTG-1	1.22025	4.03241
001-042_T0_COL_LP_5p_N1__TAGTTGGTCCGGCACA-1	0.0172101	2.7816
001-042_T0_COL_LP_5p_N1__ATCCACCCAAGACGTG-1	-0.407885	8.93358
001-042_T0_COL_LP_5p_N1__GAACCTAGTGTGGCTC-1	0.593141	2.40694
001-042_T0_COL_LP_5p_N1__AGTAGTCCATCTGGTA-1	1.36019	3.67978
001-042_T0_COL_LP_5p_N1__AAGGTTCTCTGTACGA-1	1.08332	3.54425
001-042_T0_COL_LP_5p_N1__AAAGTAGTCAACGGGA-1	0.603579	3.88697
001-042_T0_COL_LP_5p_N1__GTGAAGGCATGGGACA-1	1.47444	3.98511
001-042_T0_COL_LP_5p_N1__CGTAGGCTCAGTCCCT-1	0.437783	8.30012
001-042_T0_COL_LP_5p_N1__CGTAGGCCATACTACG-1	-0.380432	4.09728
001-042_T0_COL_LP_5p_N1__TGAGCATTCATGCATG-1	1.09914	4.60627
001-042_T0_COL_LP_5p_N1__CTTAACTCACGGATAG-1	0.303607	3.64528
001-042_T0_COL_LP_5p_N1__AAACCTGTCTACCTGC-1	-1.01079	2.92731
001-042_T0_COL_LP_5p_N1__TATCAGGGTGTGAAAT-1	-1.22708	1.67483
001-042_T0_COL_LP_5p_N1__CCTCAGTCAAACGTGG-1	0.448201	8.24635
001-042_T0_COL_LP_5p_N1__ATAACGCCAATCTGCA-1	0.36769	3.50581
001-042_T0_COL_LP_5p_N1__CTCGGAGCACTTCTGC-1	0.939736	3.50232
001-042_T0_COL_LP_5p_N1__GACGGCTCATCACGTA-1	-0.856775	4.12653
001-042_T0_COL_LP_5p_N1__AACTTTCTCAACGGCC-1	-0.415925	5.00535
001-042_T0_COL_LP_5p_N1__GCTGGGTTCCACGTGG-1	2.09089	5.56514
001-042_T0_COL_LP_5p_N1__TCAGCAATCTCACATT-1	0.352983	8.23093
001-042_T0_COL_LP_5p_N1__ATCTGCCAGCAAATCA-1	0.0888224	3.24536
001-042_T0_COL_LP_5p_N1__CGAACATCAACACCTA-1	-1.50594	2.92054
001-042_T0_COL_LP_5p_N1__TCAGCTCCATCTGGTA-1	-1.98655	4.79023
001-042_T0_COL_LP_5p_N1__CTACCCAAGTTCGCGC-1	-0.610771	4.85388
001-042_T0_COL_LP_5p_N1__CCATTCGTCACTATTC-1	-1.22268	1.82295
001-042_T0_COL_LP_5p_N1__GTCGTAAGTCGGCACT-1	1.88855	6.66726
001-042_T0_COL_LP_5p_N1__GAACCTATCCGTTGCT-1	1.12759	3.09778
001-042_T0_COL_LP_5p_N1__AGATTGCCACAAGTAA-1	-1.82297	6.77552
001-042_T0_COL_LP_5p_N1__ACTGAGTGTCAGGACA-1	-1.8924	4.7499
001-042_T0_COL_LP_5p_N1__GCGCAGTTCGCACTCT-1	1.68891	3.98377
001-042_T0_COL_LP_5p_N1__ACCTTTACAATGAATG-1	-1.72938	3.73593
001-042_T0_COL_LP_5p_N1__TACTCGCGTCAAAGAT-1	-0.942236	2.96468
001-042_T0_COL_LP_5p_N1__TTAACTCTCTCGCTTG-1	-1.55211	3.04125
001-042_T0_COL_LP_5p_N1__CCTCAGTCAGCCAGAA-1	1.29436	8.67012
001-042_T0_COL_LP_5p_N1__CATCGGGTCCACGAAT-1	1.11773	6.25814
001-042_T0_COL_LP_5p_N1__ACGATGTTCTGTGCAA-1	0.645136	3.63028
001-042_T0_COL_LP_5p_N1__GTCACGGGTCATGCCG-1	-1.95559	2.97983
001-042_T0_COL_LP_5p_N1__CGGAGCTAGAGCTGGT-1	-0.416719	2.94872
001-042_T0_COL_LP_5p_N1__AACGTTGTCAGTACGT-1	0.210698	3.28018
001-042_T0_COL_LP_5p_N1__CCCAGTTGTTTCGCTC-1	-1.20125	3.26652
001-042_T0_COL_LP_5p_N1__GCATACAGTTCAGGCC-1	-1.45987	2.05693
001-042_T0_COL_LP_5p_N1__AGATTGCCAGTAAGCG-1	0.711467	2.86083
001-042_T0_COL_LP_5p_N1__CAAGTTGAGTCAAGCG-1	-0.970399	4.38192
001-042_T0_COL_LP_5p_N1__CAGCCGATCCAACCAA-1	1.0945	4.0767
001-042_T0_COL_LP_5p_N1__CAGAATCGTAGCAAAT-1	-2.34943	9.07913
001-042_T0_COL_LP_5p_N1__CGGCTAGAGCTAGTGG-1	0.188641	3.50104
001-042_T0_COL_LP_5p_N1__GTCTCGTTCCACGTTC-1	-0.274489	3.95598
001-042_T0_COL_LP_5p_N1__TGTATTCAGGTGTTAA-1	0.25644	4.08997
001-042_T0_COL_LP_5p_N1__GCCAAATGTACCAGTT-1	1.26945	8.03814
001-042_T0_COL_LP_5p_N1__CCGTGGATCTCAAGTG-1	-0.847114	2.74115
001-042_T0_COL_LP_5p_N1__TCAATCTCAGGAACGT-1	0.786007	3.67149
001-042_T0_COL_LP_5p_N1__CGTCTACTCAGAGCTT-1	1.83598	5.21585
001-042_T0_COL_LP_5p_N1__CAGCAGCCATCACGTA-1	-1.05162	1.66841
001-042_T0_COL_LP_5p_N1__AGTGGGACAATGGAAT-1	-1.42598	11.8513
001-042_T0_COL_LP_5p_N1__ACACCCTAGTATGACA-1	1.04568	7.38417
001-042_T0_COL_LP_5p_N1__CATATTCGTTGTGGCC-1	-1.16908	4.36844
001-042_T0_COL_LP_5p_N1__GCGCAACAGTGGTCCC-1	-1.62082	2.94843
001-042_T0_COL_LP_5p_N1__CACCAGGAGTGGAGTC-1	1.72609	5.58097
001-042_T0_COL_LP_5p_N1__TCACGAAGTCTGGAGA-1	1.46223	9.38395
001-042_T0_COL_LP_5p_N1__GAAACTCAGCGACGTA-1	-1.78356	2.99173
001-042_T0_COL_LP_5p_N1__CCTACCACAAACGCGA-1	0.985244	5.02685
001-042_T0_COL_LP_5p_N1__TACTCGCCAGCTGGCT-1	1.01013	4.31524
001-042_T0_COL_LP_5p_N1__ATAAGAGGTCCCTTGT-1	-1.82732	2.99657
001-042_T0_COL_LP_5p_N1__TCGCGTTCAGACAAGC-1	-0.586993	3.98189
001-042_T0_COL_LP_5p_N1__CGCCAAGCACGAGAGT-1	-1.49546	1.90976
001-042_T0_COL_LP_5p_N1__GCTGCAGCATATACCG-1	1.31369	3.47379
001-042_T0_COL_LP_5p_N1__GTCACGGTCTACCAGA-1	1.10898	7.7441
001-042_T0_COL_LP_5p_N1__TACGGTAGTTCAGTAC-1	0.596166	3.99247
001-042_T0_COL_LP_5p_N1__ACCTTTAGTCTTGATG-1	0.640911	9.28594
001-042_T0_COL_LP_5p_N1__TGGACGCGTGACGCCT-1	0.138327	9.87022
001-042_T0_COL_LP_5p_N1__CAACTAGGTAGCCTAT-1	0.0707269	3.70798
001-042_T0_COL_LP_5p_N1__GGCGACTAGTGACTCT-1	1.39785	4.4299
001-042_T0_COL_LP_5p_N1__CGTTCTGGTCACTGGC-1	0.37356	3.10067
001-042_T0_COL_LP_5p_N1__AGAGCGACACAAGTAA-1	-1.33514	2.46204
001-042_T0_COL_LP_5p_N1__GAGGTGAAGACCGGAT-1	0.955298	10.0258
001-042_T0_COL_LP_5p_N1__TTCGGTCTCACATAGC-1	0.199222	4.67895
001-042_T0_COL_LP_5p_N1__AGGGATGTCACCATAG-1	0.808289	3.93026
001-042_T0_COL_LP_5p_N1__CTGCGGAGTAGAAAGG-1	1.11821	4.30495
001-042_T0_COL_LP_5p_N1__TTGACTTAGCTGTCTA-1	-0.473512	2.24931
001-042_T0_COL_LP_5p_N1__GTTCTCGGTGGTAACG-1	0.954983	3.55938
001-042_T0_COL_LP_5p_N1__CGATGTATCCCATTAT-1	-0.864298	4.97211
001-042_T0_COL_LP_5p_N1__CTGGTCTTCAAGAAGT-1	1.04133	2.81707
001-042_T0_COL_LP_5p_N1__ACGGAGAGTAAAGGAG-1	2.02133	9.26734
001-042_T0_COL_LP_5p_N1__CAACTAGAGCTGCAAG-1	-0.543184	2.80499
001-042_T0_COL_LP_5p_N1__GATCGCGCACGGTAAG-1	-0.293521	5.00023
001-042_T0_COL_LP_5p_N1__CCCAATCGTGAGGGAG-1	-0.564923	4.4949
001-042_T0_COL_LP_5p_N1__CACATAGTCAAGGCTT-1	-0.0889829	1.80417
001-042_T0_COL_LP_5p_N1__GCGCCAAGTCAAAGCG-1	0.320148	5.88174
001-042_T0_COL_LP_5p_N1__CTCGTACCACTACAGT-1	0.931899	10.2174
001-042_T0_COL_LP_5p_N1__TAAACCGAGCGAAGGG-1	-2.06002	4.77066
001-042_T0_COL_LP_5p_N1__CACCAGGTCATAGCAC-1	1.64846	3.17518
001-042_T0_COL_LP_5p_N1__AGGCCACCATATGAGA-1	-0.639855	3.20857
001-042_T0_COL_LP_5p_N1__GAATAAGGTCTTCGTC-1	1.61286	3.99964
001-042_T0_COL_LP_5p_N1__GGCTGGTCATCGACGC-1	-0.376609	10.605
001-042_T0_COL_LP_5p_N1__GCTCCTAGTATTAGCC-1	-0.21748	4.71355
001-042_T0_COL_LP_5p_N1__CATCAAGGTCTAGAGG-1	1.14929	9.34643
001-042_T0_COL_LP_5p_N1__CTTTGCGTCAACACGT-1	-1.86563	2.7395
001-042_T0_COL_LP_5p_N1__AGAATAGGTAGCTCCG-1	1.24749	3.47966
001-042_T0_COL_LP_5p_N1__AGTGTCAGTGATGTCT-1	-0.938335	4.87417
001-042_T0_COL_LP_5p_N1__TCGTACCTCTGTGCAA-1	-1.72919	3.3337
001-042_T0_COL_LP_5p_N1__GCCTCTAGTAGTGAAT-1	1.12005	3.65962
001-042_T0_COL_LP_5p_N1__GTATCTTAGACGACGT-1	1.62241	3.58092
001-042_T0_COL_LP_5p_N1__CACACAAGTCAGAGGT-1	0.152713	6.60043
001-042_T0_COL_LP_5p_N1__CGTCAGGTCTCCAACC-1	-0.594862	11.2846
001-042_T0_COL_LP_5p_N1__GGAAAGCCAGACAGGT-1	-1.585	2.83404
001-042_T0_COL_LP_5p_N1__TAGTGGTAGTGGGTTG-1	-1.43787	1.9492
001-042_T0_COL_LP_5p_N1__CGTTCTGAGCACCGCT-1	-1.03228	2.35329
001-042_T0_COL_LP_5p_N1__AATCCAGAGGTGTGGT-1	-0.594687	2.32825
001-042_T0_COL_LP_5p_N1__GTTACAGTCCAGAGGA-1	1.51483	9.36007
001-042_T0_COL_LP_5p_N1__CTGATCCAGCCAGAAC-1	0.33364	2.73165
001-042_T0_COL_LP_5p_N1__GACCTGGCAGCCAGAA-1	-0.553494	2.51832
001-042_T0_COL_LP_5p_N1__CTCGGAGCACTTAAGC-1	-1.83222	5.17916
001-042_T0_COL_LP_5p_N1__TCCCGATAGGTGCAAC-1	2.83744	4.47541
001-042_T0_COL_LP_5p_N1__ATCCGAACAATCAGAA-1	0.28502	2.53667
001-042_T0_COL_LP_5p_N1__CTTTGCGAGACAGACC-1	-1.69261	2.79267
001-042_T0_COL_LP_5p_N1__GACGTGCTCTGATACG-1	-1.3748	2.83008
001-042_T0_COL_LP_5p_N1__AAATGCCCACCACGTG-1	-2.3025	4.77544
001-042_T0_COL_LP_5p_N1__TCGTAGATCACGAAGG-1	-1.58804	3.0567
001-042_T0_COL_LP_5p_N1__GAACATCTCTTGAGGT-1	0.584495	2.8536
001-042_T0_COL_LP_5p_N1__GGGATGATCCCATTTA-1	0.406157	3.52644
001-042_T0_COL_LP_5p_N1__CTGGTCTGTACACCGC-1	-1.54609	2.41778
001-042_T0_COL_LP_5p_N1__CATGACAAGTAATCCC-1	-1.29702	4.59766
001-042_T0_COL_LP_5p_N1__CTCGGAGTCACTGGGC-1	-0.338509	2.02483
001-042_T0_COL_LP_5p_N1__GATCGCGCACTGTTAG-1	-1.58024	3.87834
001-042_T0_COL_LP_5p_N1__CAGATCAGTAACGACG-1	0.0741454	2.73982
001-042_T0_COL_LP_5p_N1__TCACGAATCGCTTAGA-1	1.57831	4.01126
001-042_T0_COL_LP_5p_N1__GAGCAGAAGGCATGTG-1	0.0716359	3.81196
001-042_T0_COL_LP_5p_N1__TGGTTCCAGTGCGATG-1	-0.444653	3.80343
001-042_T0_COL_LP_5p_N1__AACGTTGGTTGTGGCC-1	-1.80131	3.43365
001-042_T0_COL_LP_5p_N1__TGTTCCGCACGGCGTT-1	-0.870541	10.8872
001-042_T0_COL_LP_5p_N1__TGGCGCACAGCGATCC-1	-0.420148	3.64997
001-042_T0_COL_LP_5p_N1__AAATGCCGTTCCACGG-1	1.47512	3.98063
001-042_T0_COL_LP_5p_N1__GAATAAGTCGGCCGAT-1	0.217786	2.52892
001-042_T0_COL_LP_5p_N1__CTCACACTCTTGTCAT-1	0.0368831	8.33478
001-042_T0_COL_LP_5p_N1__TCGGTAAAGCCGCCTA-1	1.25005	3.71636
001-042_T0_COL_LP_5p_N1__CTAACTTTCATGGTCA-1	1.45102	7.80012
001-042_T0_COL_LP_5p_N1__ACACCAAGTCACTGGC-1	-2.36054	6.62479
001-042_T0_COL_LP_5p_N1__AACTCCCCACGTAAGG-1	-2.9069	4.45219
001-042_T0_COL_LP_5p_N1__CAAGGCCCAGGTGCCT-1	0.35433	4.09151
001-042_T0_COL_LP_5p_N1__AAAGTAGTCTGTTGAG-1	1.75669	6.5878
001-042_T0_COL_LP_5p_N1__TGAAAGAGTTCCACTC-1	0.108004	2.68259
001-042_T0_COL_LP_5p_N1__ACGATACGTACCATCA-1	-0.69686	3.68735
001-042_T0_COL_LP_5p_N1__TCCACACAGGCATTGG-1	-1.52238	3.23316
001-042_T0_COL_LP_5p_N1__CATCAAGGTCAGAAGC-1	0.18748	5.22785
001-042_T0_COL_LP_5p_N1__ACCCACTTCCCTGACT-1	1.69439	4.40263
001-042_T0_COL_LP_5p_N1__GGGACCTAGAAACCAT-1	0.170277	4.18644
001-042_T0_COL_LP_5p_N1__CGGACGTCAGGATTGG-1	0.642015	2.62352
001-042_T0_COL_LP_5p_N1__GAAGCAGCATGAAGTA-1	0.821881	3.124
001-042_T0_COL_LP_5p_N1__TAAGCGTAGTGGGTTG-1	-4.17297	7.75017
001-042_T0_COL_LP_5p_N1__GGGTTGCCACGTGAGA-1	1.65281	4.59573
001-042_T0_COL_LP_5p_N1__CGTAGGCGTGGTACAG-1	0.313529	9.72529
001-042_T0_COL_LP_5p_N1__CTACATTAGAAACCGC-1	-1.2669	3.64366
001-042_T0_COL_LP_5p_N1__CTCAGAATCTCGTATT-1	1.72888	3.59811
001-042_T0_COL_LP_5p_N1__CAGCCGACATGGATGG-1	-0.352775	4.11618
001-042_T0_COL_LP_5p_N1__CTCCTAGAGCTGATAA-1	0.54412	9.9146
001-042_T0_COL_LP_5p_N1__CATCAAGAGTACGTTC-1	-0.0617455	3.51252
001-042_T0_COL_LP_5p_N1__CCGTACTTCGAGCCCA-1	-1.43685	3.6609
001-042_T0_COL_LP_5p_N1__CCTACACTCCTAGGGC-1	8.25298	2.38488
001-042_T0_COL_LP_5p_N1__GTCGTAACAGCCTATA-1	-0.315339	1.70997
001-042_T0_COL_LP_5p_N1__TCCCGATTCTCCTATA-1	-0.912571	8.00283
001-042_T0_COL_LP_5p_N1__CGAGCACAGCGATATA-1	-0.925085	9.13742
001-042_T0_COL_LP_5p_N1__CTGGTCTCACGTGAGA-1	1.28768	4.52234
001-042_T0_COL_LP_5p_N1__ATGCGATAGGACCACA-1	0.613486	4.08461
001-042_T0_COL_LP_5p_N1__CTAACTTTCACCATAG-1	0.495739	2.81746
001-042_T0_COL_LP_5p_N1__TCAGCTCTCGCAAACT-1	-0.964227	2.7201
001-042_T0_COL_LP_5p_N1__CTCGGGACACCAACCG-1	0.913861	3.78345
001-042_T0_COL_LP_5p_N1__AACTCCCAGACGCAAC-1	0.248826	8.09434
001-042_T0_COL_LP_5p_N1__TACGGGCAGATATGCA-1	0.649028	2.5038
001-042_T0_COL_LP_5p_N1__GTATTCTCATCATCCC-1	0.949438	7.81743
001-042_T0_COL_LP_5p_N1__TTTATGCAGATAGCAT-1	0.491534	2.5048
001-042_T0_COL_LP_5p_N1__TTAGTTCTCGTGGTCG-1	-1.90747	3.65532
001-042_T0_COL_LP_5p_N1__CATCAAGGTACCGTAT-1	-0.499154	4.80993
001-042_T0_COL_LP_5p_N1__TCAGCTCGTAGCGATG-1	-0.31578	4.21971
001-042_T0_COL_LP_5p_N1__GAGTCCGAGTTACCCA-1	0.21666	5.21844
001-042_T0_COL_LP_5p_N1__GCTGGGTAGCACCGTC-1	0.366552	2.78039
001-042_T0_COL_LP_5p_N1__CTACATTGTTCTCATT-1	-1.84146	8.74931
001-042_T0_COL_LP_5p_N1__AACTCCCCACCAGGCT-1	-1.0304	2.20665
001-042_T0_COL_LP_5p_N1__TGTGGTACAAGCTGGA-1	-0.92424	4.71026
001-042_T0_COL_LP_5p_N1__TAGCCGGCATGCTAGT-1	-0.847467	2.87099
001-042_T0_COL_LP_5p_N1__CGAGCCATCCCTAACC-1	2.43349	4.3777
001-042_T0_COL_LP_5p_N1__CTCGAGGAGTGAAGTT-1	0.103789	4.23236
001-042_T0_COL_LP_5p_N1__CGACCTTGTTGTCTTT-1	1.57941	3.04856
001-042_T0_COL_LP_5p_N1__CCTAGCTTCTCGGACG-1	-1.61479	2.96452
001-042_T0_COL_LP_5p_N1__TTCTTAGTCGTTACAG-1	0.570729	2.40099
001-042_T0_COL_LP_5p_N1__GCGCAGTGTAGGCATG-1	-0.109697	2.38233
001-042_T0_COL_LP_5p_N1__TAGGCATCAACGATCT-1	0.73876	9.23909
001-042_T0_COL_LP_5p_N1__GACAGAGGTCCTAGCG-1	0.46569	8.31685
001-042_T0_COL_LP_5p_N1__TGTTCCGCAAGCCGCT-1	1.37306	4.12854
001-042_T0_COL_LP_5p_N1__ATTGGACTCTTACCGC-1	-1.72733	4.10089
001-042_T0_COL_LP_5p_N1__TGAGCCGGTGTGACCC-1	-0.131431	3.79569
001-042_T0_COL_LP_5p_N1__GACGGCTCACTCAGGC-1	-1.19438	3.9304
001-042_T0_COL_LP_5p_N1__CCTACACCACGAAACG-1	-1.95013	3.14488
001-042_T0_COL_LP_5p_N1__CCGGTAGCACTTAAGC-1	-1.75317	8.86884
001-042_T0_COL_LP_5p_N1__ATCATCTAGTACCGGA-1	0.623583	2.5593
001-042_T0_COL_LP_5p_N1__TGCTGCTCATAGTAAG-1	0.828142	2.84506
001-042_T0_COL_LP_5p_N1__CAGCGACGTACTCTCC-1	-2.22424	4.88381
001-042_T0_COL_LP_5p_N1__CTCACACAGCGTTGCC-1	0.631362	2.38466
001-042_T0_COL_LP_5p_N1__GGGCATCTCATCGATG-1	1.25049	8.94141
001-042_T0_COL_LP_5p_N1__AACTTTCCACAGATTC-1	-1.71799	3.27809
001-042_T0_COL_LP_5p_N1__GGGATGACAAGCGTAG-1	-1.22061	1.37777
001-042_T0_COL_LP_5p_N1__GTGTGCGCAGTACACT-1	0.893162	3.73107
001-042_T0_COL_LP_5p_N1__CGTTCTGCAGGGTACA-1	0.404337	1.76206
001-042_T0_COL_LP_5p_N1__TCTCTAATCCCTCTTT-1	-1.61346	9.52686
001-042_T0_COL_LP_5p_N1__TCAACGACATCTACGA-1	-1.55537	3.43313
001-042_T0_COL_LP_5p_N1__ATGTGTGCATGAACCT-1	1.46554	2.34322
001-042_T0_COL_LP_5p_N1__GTACTCCCACACGCTG-1	-2.20779	4.615
001-042_T0_COL_LP_5p_N1__CTAAGACTCCTAGAAC-1	0.167022	3.57187
001-042_T0_COL_LP_5p_N1__TGGTTCCAGTGGAGTC-1	0.571459	3.06204
001-042_T0_COL_LP_5p_N1__TTCTCAACAAACCCAT-1	0.770534	4.36984
001-042_T0_COL_LP_5p_N1__CTCGGGACATCTGGTA-1	0.59151	3.58528
001-042_T0_COL_LP_5p_N1__TTGAACGTCGCCATAA-1	0.772982	2.77259
001-042_T0_COL_LP_5p_N1__CTCGTCACACTGTGTA-1	-2.58125	4.50032
001-042_T0_COL_LP_5p_N1__GTATCTTCACCGAATT-1	0.579186	2.54502
001-042_T0_COL_LP_5p_N1__GCTGCTTAGTTGAGAT-1	1.41381	3.43688
001-042_T0_COL_LP_5p_N1__TCATTACGTCAGCTAT-1	-0.343593	6.00621
001-042_T0_COL_LP_5p_N1__GAATAAGTCGGAAACG-1	-0.526765	5.43796
001-042_T0_COL_LP_5p_N1__GCGGGTTCAGTCAGCC-1	1.59693	3.42482
001-042_T0_COL_LP_5p_N1__ACACCAACAGATCGGA-1	-2.06637	5.67819
001-042_T0_COL_LP_5p_N1__CCGTGGACACATTCGA-1	0.0302449	3.00964
001-042_T0_COL_LP_5p_N1__TGTGTTTCATCGGGTC-1	0.76113	3.05382
001-042_T0_COL_LP_5p_N1__AACCATGCACCCTATC-1	-3.11234	5.05651
001-042_T0_COL_LP_5p_N1__TAAGTGCCATCGGGTC-1	1.62345	3.82807
001-042_T0_COL_LP_5p_N1__AAGGAGCTCAGGCCCA-1	-0.229549	3.35215
001-042_T0_COL_LP_5p_N1__AGTGAGGGTCGGCACT-1	1.60758	3.9004
001-042_T0_COL_LP_5p_N1__CGGACACAGCTGCGAA-1	-0.792138	2.08969
001-042_T0_COL_LP_5p_N1__TCAGCAAAGTCGCCGT-1	0.645768	2.7927
001-042_T0_COL_LP_5p_N1__ACTTACTAGAGCAATT-1	0.004591	9.1203
001-042_T0_COL_LP_5p_N1__GACAGAGGTCATCGGC-1	1.522	3.32741
001-042_T0_COL_LP_5p_N1__AGACGTTAGTATGACA-1	1.95047	9.95567
001-042_T0_COL_LP_5p_N1__CTGATCCCAACACCTA-1	1.47685	8.14644
001-042_T0_COL_LP_5p_N1__GCATGATGTCGCTTTC-1	-1.64752	3.4523
001-042_T0_COL_LP_5p_N1__TGAGCCGAGCATCATC-1	-0.0494009	4.1585
001-042_T0_COL_LP_5p_N1__CTCGTACAGTCCTCCT-1	1.84927	4.20472
001-042_T0_COL_LP_5p_N1__CTGAAACAGAACTGTA-1	0.617489	4.49733
001-042_T0_COL_LP_5p_N1__TGAGCCGGTTATTCTC-1	1.30168	3.42976
001-042_T0_COL_LP_5p_N1__TTAGGACAGTTAGCGG-1	-0.488528	7.94452
001-042_T0_COL_LP_5p_N1__CGGTTAATCATGCTCC-1	0.405797	8.01862
001-042_T0_COL_LP_5p_N1__CCTTTCTTCCCATTTA-1	0.755501	8.47442
001-042_T0_COL_LP_5p_N1__CGTTAGAGTTGGTAAA-1	1.36193	3.62288
001-042_T0_COL_LP_5p_N1__GTAACTGCATCAGTCA-1	1.2939	4.02838
001-042_T0_COL_LP_5p_N1__TGTGGTAAGCAGGCTA-1	0.866843	3.48772
001-042_T0_COL_LP_5p_N1__CCTTTCTTCGCCTGTT-1	-1.86979	9.7154
001-042_T0_COL_LP_5p_N1__ATCATGGAGATCCTGT-1	0.661873	1.79836
001-042_T0_COL_LP_5p_N1__AACTCTTCAGCCTTGG-1	-0.51204	7.92618
001-042_T0_COL_LP_5p_N1__GTATTCTCAACCGCCA-1	-1.80605	3.0994
001-042_T0_COL_LP_5p_N1__TAGACCAAGCGTAGTG-1	-2.14747	4.12144
001-042_T0_COL_LP_5p_N1__TACTTGTAGTATTGGA-1	-2.06984	10.0095
001-042_T0_COL_LP_5p_N1__GTCAAGTGTTACGGAG-1	1.16467	8.59003
001-042_T0_COL_LP_5p_N1__CCTAGCTGTAAGTAGT-1	0.180444	3.14584
001-042_T0_COL_LP_5p_N1__CCGGGATAGGAATCGC-1	0.983637	4.26407
001-042_T0_COL_LP_5p_N1__TGACTAGGTTGTTTGG-1	0.634283	3.23475
001-042_T0_COL_LP_5p_N1__GCCTCTAGTTGTTTGG-1	-0.45028	3.09848
001-042_T0_COL_LP_5p_N1__CTCGAGGGTGACAAAT-1	-0.996375	2.24533
001-042_T0_COL_LP_5p_N1__CAGTCCTTCCTTGCCA-1	0.763377	4.71419
001-042_T0_COL_LP_5p_N1__ATTCTACAGTGCCATT-1	1.30475	2.82949
001-042_T0_COL_LP_5p_N1__AAAGATGTCAAGATCC-1	1.5961	8.35739
001-042_T0_COL_LP_5p_N1__GATCGCGGTCGATTGT-1	-0.453641	3.79043
001-042_T0_COL_LP_5p_N1__CGGAGTCAGGTGATAT-1	-1.19734	2.79485
001-042_T0_COL_LP_5p_N1__TCCCGATGTAAACACA-1	1.06628	4.70661
001-042_T0_COL_LP_5p_N1__TTTGTCAAGTAGATGT-1	0.451875	3.28438
001-042_T0_COL_LP_5p_N1__AGTGAGGAGCGATATA-1	-1.05236	1.27473
001-042_T0_COL_LP_5p_N1__TGAGCATAGCGTAGTG-1	-1.93486	3.21049
001-042_T0_COL_LP_5p_N1__ATCATCTAGGCATGGT-1	-0.890591	4.89323
001-042_T0_COL_LP_5p_N1__GACGGCTTCCAAGTAC-1	0.523915	2.25003
001-042_T0_COL_LP_5p_N1__TAGACCATCTGGCGAC-1	1.25879	8.6953
001-042_T0_COL_LP_5p_N1__ACCCACTTCTATCCCG-1	-1.83331	3.64611
001-042_T0_COL_LP_5p_N1__CGGCTAGAGTACACCT-1	-1.74957	9.77189
001-042_T0_COL_LP_5p_N1__CTGCGGAAGCGGCTTC-1	1.17976	3.82686
001-042_T0_COL_LP_5p_N1__GTCGGGTTCAGTGTTG-1	-3.24645	8.9463
001-042_T0_COL_LP_5p_N1__GATCGATAGCGATTCT-1	0.433255	3.58989
001-042_T0_COL_LP_5p_N1__CGGAGCTAGTGGCACA-1	-1.14854	3.34905
001-042_T0_COL_LP_5p_N1__CGTAGCGGTCAATACC-1	1.15432	10.1599
001-042_T0_COL_LP_5p_N1__TCAGATGTCGCTTAGA-1	-0.936514	2.44171
001-042_T0_COL_LP_5p_N1__ATAACGCCAGATCGGA-1	-2.48906	4.4256
001-042_T0_COL_LP_5p_N1__GCTGCGAGTTCCGTCT-1	-0.370959	4.68821
001-042_T0_COL_LP_5p_N1__CTCGTCATCCAAATGC-1	-1.76468	4.49317
001-042_T0_COL_LP_5p_N1__AACTCCCTCCCACTTG-1	0.60882	2.02359
001-042_T0_COL_LP_5p_N1__GCATGTAAGCCCTAAT-1	-1.6579	2.81057
001-042_T0_COL_LP_5p_N1__AAGTCTGGTCGACTGC-1	-0.244002	3.19938
001-042_T0_COL_LP_5p_N1__TGGTTAGAGAGAGCTC-1	0.551871	3.24137
001-042_T0_COL_LP_5p_N1__GGTGAAGCACCCTATC-1	1.36598	2.97864
001-042_T0_COL_LP_5p_N1__TTGGCAATCTGGTTCC-1	8.46003	4.11701
001-042_T0_COL_LP_5p_N1__TTTATGCTCGGAGGTA-1	0.139656	2.23927
001-042_T0_COL_LP_5p_N1__GCAAACTTCTTAGAGC-1	-0.00287541	2.14931
001-042_T0_COL_LP_5p_N1__CACCAGGTCCGTCAAA-1	1.32724	2.85399
001-042_T0_COL_LP_5p_N1__TCGAGGCTCAATACCG-1	0.0533589	2.31982
001-042_T0_COL_LP_5p_N1__CCGTTCATCAGAGGTG-1	-2.61551	9.44424
001-042_T0_COL_LP_5p_N1__AAGGAGCTCTCAACTT-1	0.476632	3.46272
001-042_T0_COL_LP_5p_N1__GTAACTGCATGTCGAT-1	-1.47164	3.70642
001-042_T0_COL_LP_5p_N1__AGACGTTGTTCGTTGA-1	-1.83614	2.61696
001-042_T0_COL_LP_5p_N1__ATGCGATGTTGCGCAC-1	0.944777	3.28669
001-042_T0_COL_LP_5p_N1__TACAGTGCAGCATGAG-1	0.222314	2.4634
001-042_T0_COL_LP_5p_N1__CGCCAAGTCGTGGGAA-1	0.47752	8.13448
001-042_T0_COL_LP_5p_N1__TCCACACGTTCTCATT-1	-1.87857	3.87289
001-042_T0_COL_LP_5p_N1__CAGGTGCAGGTAGCCA-1	1.76668	9.6156
001-042_T0_COL_LP_5p_N1__CCTAGCTGTCGCATCG-1	-2.91992	8.38077
001-042_T0_COL_LP_5p_N1__AGGGAGTAGGGTCTCC-1	0.569917	2.43944
001-042_T0_COL_LP_5p_N1__CTCTAATCAGCCAGAA-1	-0.488884	8.59153
001-042_T0_COL_LP_5p_N1__TAGAGCTCACTGCCAG-1	-1.90757	4.87922
001-042_T0_COL_LP_5p_N1__TGGGCGTCAATCCGAT-1	-0.114284	2.50934
001-042_T0_COL_LP_5p_N1__TAGCCGGAGCGTGAAC-1	1.52343	4.72229
001-042_T0_COL_LP_5p_N1__ACGATACAGGCTCTTA-1	-0.232026	2.32201
001-042_T0_COL_LP_5p_N1__TATCAGGGTCTACCTC-1	0.493451	9.71175
001-042_T0_COL_LP_5p_N1__TCTTTCCCAATGAATG-1	2.05707	5.71835
001-042_T0_COL_LP_5p_N1__CGAGAAGTCCATGCTC-1	-0.642588	10.1116
001-042_T0_COL_LP_5p_N1__CTCAGAACAGTGGAGT-1	-1.0516	4.95431
001-042_T0_COL_LP_5p_N1__GCATGCGCACATCCGG-1	1.72147	4.15543
001-042_T0_COL_LP_5p_N1__GGTGTTAGTCGAAAGC-1	-0.504942	3.62245
001-042_T0_COL_LP_5p_N1__CAGCAGCTCGGCTACG-1	0.798669	2.67266
001-042_T0_COL_LP_5p_N1__ATCATGGAGGGTGTTG-1	0.418274	3.2153
001-042_T0_COL_LP_5p_N1__AGGCCACCAGGTCGTC-1	-1.5822	3.1599
001-042_T0_COL_LP_5p_N1__GGTGTTACAGCCTTTC-1	-1.20326	11.5021
001-042_T0_COL_LP_5p_N1__GGAAAGCTCAAACAAG-1	0.105019	1.71668
001-042_T0_COL_LP_5p_N1__CCTTTCTTCATTGCCC-1	1.62269	3.9985
001-042_T0_COL_LP_5p_N1__CATCGAAGTACCAGTT-1	0.809203	3.04373
001-042_T0_COL_LP_5p_N1__GACGGCTGTCCCTACT-1	-2.28368	9.19174
001-042_T0_COL_LP_5p_N1__CATTATCGTCCCTACT-1	1.40842	3.39396
001-042_T0_COL_LP_5p_N1__ACACCGGGTCATGCAT-1	-1.61057	3.41634
001-042_T0_COL_LP_5p_N1__AACTTTCAGTGGTCCC-1	0.715589	2.77042
001-042_T0_COL_LP_5p_N1__ACGGAGAGTTGATTGC-1	-0.933206	8.52415
001-042_T0_COL_LP_5p_N1__CGCTTCAAGTACGACG-1	0.76007	4.58661
001-042_T0_COL_LP_5p_N1__GGCTGGTCACACGCTG-1	1.42148	3.22731
001-042_T0_COL_LP_5p_N1__GTAACGTGTAGCTGCC-1	-1.55041	4.75378
001-042_T0_COL_LP_5p_N1__CTCGGGAAGGAGCGAG-1	-2.03761	2.68993
001-042_T0_COL_LP_5p_N1__ATGGGAGTCTCATTCA-1	-0.68155	2.77599
001-042_T0_COL_LP_5p_N1__GTAACGTCAGCCACCA-1	-3.52886	6.48399
001-042_T0_COL_LP_5p_N1__CCCTCCTGTATCGCAT-1	1.14391	3.26811
001-042_T0_COL_LP_5p_N1__TACGGGCTCGGAGCAA-1	-0.0845774	1.99524
001-042_T0_COL_LP_5p_N1__ACGAGCCTCGCACTCT-1	0.799025	2.10353
001-042_T0_COL_LP_5p_N1__CTCAGAATCATCGCTC-1	-0.178374	4.54955
001-042_T0_COL_LP_5p_N1__GTATCTTAGTGGTAAT-1	0.119688	3.01301
001-042_T0_COL_LP_5p_N1__GCTTCCAAGTTGTCGT-1	-1.6917	3.0239
001-042_T0_COL_LP_5p_N1__CTCTAATCACCGTTGG-1	-1.41075	3.71583
001-042_T0_COL_LP_5p_N1__ATCACGAGTACCGCTG-1	-1.25382	8.70332
001-042_T0_COL_LP_5p_N1__AAGGCAGGTCTCACCT-1	0.990805	4.40694
001-042_T0_COL_LP_5p_N1__TACACGAGTACTCTCC-1	-2.09234	8.73333
001-042_T0_COL_LP_5p_N1__TAAGTGCAGCGATTCT-1	-0.197101	5.77557
001-042_T0_COL_LP_5p_N1__TTGCGTCTCGTTTAGG-1	0.540472	2.33923
001-042_T0_COL_LP_5p_N1__CGCTATCAGGCCGAAT-1	0.0147366	2.47651
001-042_T0_COL_LP_5p_N1__CTAGAGTGTACTCTCC-1	-0.766372	8.98607
001-042_T0_COL_LP_5p_N1__GGCCGATGTTAGATGA-1	-2.43305	3.79399
001-042_T0_COL_LP_5p_N1__AACCGCGGTCTCAACA-1	-3.84901	7.73451
001-042_T0_COL_LP_5p_N1__GACTGCGAGTGCCATT-1	-1.92974	2.89852
001-042_T0_COL_LP_5p_N1__TTTGTCAAGACAGACC-1	-1.10568	2.82657
001-042_T0_COL_LP_5p_N1__TACAGTGTCCAGTAGT-1	1.10564	9.82816
001-042_T0_COL_LP_5p_N1__TCTCTAAAGCGTGAGT-1	-1.8473	4.7005
001-042_T0_COL_LP_5p_N1__GTTCTCGCAGCTCCGA-1	0.729396	7.39805
001-042_T0_COL_LP_5p_N1__CAGCTGGCACGGTAGA-1	-3.69161	7.78929
001-042_T0_COL_LP_5p_N1__CAGTCCTCATCGGGTC-1	-0.286653	2.12742
001-042_T0_COL_LP_5p_N1__TGAGGGAAGTGCCATT-1	-3.01759	8.63429
001-042_T0_COL_LP_5p_N1__ACGGGTCAGTGTCTCA-1	-2.29051	5.19824
001-042_T0_COL_LP_5p_N1__TCTCTAACAATCGGTT-1	-0.885034	1.77515
001-042_T0_COL_LP_5p_N1__GAATAAGCAGCGTCCA-1	-1.51371	4.19218
001-042_T0_COL_LP_5p_N1__TTCTACACATGAGCGA-1	-1.60035	9.27342
001-042_T0_COL_LP_5p_N1__CACCAGGCATGTAAGA-1	1.07663	3.8255
001-042_T0_COL_LP_5p_N1__AGGCCACGTTTGACTG-1	-1.01261	8.54782
001-042_T0_COL_LP_5p_N1__TCAGCTCGTGTGGTTT-1	0.354516	2.28443
001-042_T0_COL_LP_5p_N1__TTGCGTCTCTCATTCA-1	1.65619	5.17867
001-042_T0_COL_LP_5p_N1__ATTGGTGCACGGCCAT-1	0.884171	2.76496
001-042_T0_COL_LP_5p_N1__GGCCGATAGCTAACTC-1	0.808044	2.56695
001-042_T0_COL_LP_5p_N1__GGACGTCCATGTAGTC-1	-0.632717	1.99691
001-042_T0_COL_LP_5p_N1__TTTCCTCGTATGAAAC-1	-3.03232	7.80048
001-042_T0_COL_LP_5p_N1__TGCGCAGGTCATATCG-1	-2.02162	3.09326
001-042_T0_COL_LP_5p_N1__ACTTGTTTCACCAGGC-1	-0.876208	2.26592
001-042_T0_COL_LP_5p_N1__TGAAAGAAGCTAACAA-1	-2.86539	4.79494
001-042_T0_COL_LP_5p_N1__CCTCAGTAGGTGTTAA-1	-2.67611	6.45164
001-042_T0_COL_LP_5p_N1__CAGTCCTTCCCACTTG-1	-1.35193	3.54884
001-042_T0_COL_LP_5p_N1__CCTTACGGTCCTCCAT-1	-1.13643	4.92187
001-042_T0_COL_LP_5p_N1__GGACGTCTCGCATGGC-1	-0.128404	8.39996
001-042_T0_COL_LP_5p_N1__TTGACTTGTCTTGCGG-1	0.726378	3.48981
001-042_T0_COL_LP_5p_N1__AGAGTGGGTGGACGAT-1	0.917031	3.18048
001-042_T0_COL_LP_5p_N1__TACACGATCACTGGGC-1	0.685306	3.33634
001-042_T0_COL_LP_5p_N1__TTCGAAGCAAGCCATT-1	-0.184518	2.55845
001-042_T0_COL_LP_5p_N1__ACCAGTAGTCTACCTC-1	-2.41388	3.91649
001-042_T0_COL_LP_5p_N1__CAAGATCGTGGTCTCG-1	-0.218532	9.63107
001-042_T0_COL_LP_5p_N1__AGCCTAAGTAGCACGA-1	-2.73309	4.88316
001-042_T0_COL_LP_5p_N1__GTAGGCCAGGTGCAAC-1	0.128232	11.1796
001-042_T0_COL_LP_5p_N1__CCTACCATCGCAAACT-1	1.25205	3.13145
001-042_T0_COL_LP_5p_N1__TGACGGCAGCTGTCTA-1	-3.98385	8.51114
001-042_T0_COL_LP_5p_N1__ACGCAGCCACGACGAA-1	-2.34439	4.27004
001-042_T0_COL_LP_5p_N1__CATGGCGGTCGGGTCT-1	-2.73988	4.26787
001-042_T0_COL_LP_5p_N1__TCGAGGCGTCCATCCT-1	1.12264	2.28066
001-042_T0_COL_LP_5p_N1__AGTGGGAGTAGCGTGA-1	-3.65532	9.9037
001-042_T0_COL_LP_5p_N1__CAGCGACCAGGTGGAT-1	-2.27481	8.05634
001-042_T0_COL_LP_5p_N1__AGTGAGGTCGGGAGTA-1	-2.26579	10.4919
001-042_T0_COL_LP_5p_N1__CAAGAAACATGTCGAT-1	-2.07107	3.21844
001-042_T0_COL_LP_5p_N1__GGCGTGTTCTGCGACG-1	-3.1088	5.07988
001-042_T0_COL_LP_5p_N1__ACGAGCCGTCTTCGTC-1	-3.01785	8.90529
001-042_T0_COL_LP_5p_N1__CATCGGGCAGTTCCCT-1	-1.64495	10.1253
001-042_T0_COL_LP_5p_N1__CGTGTCTTCGCATGAT-1	-3.54288	7.44388
001-042_T0_COL_LP_5p_N1__TGCCAAACACGGATAG-1	-0.0567301	2.7565
001-042_T0_COL_LP_5p_N1__TCTTCGGAGCTAGTGG-1	0.693518	2.72101
001-042_T0_COL_LP_5p_N1__GTGCTTCAGCAAATCA-1	-3.92891	7.17203
001-042_T0_COL_LP_5p_N1__CTCGAAAAGGGTTCCC-1	-1.55815	2.69715
001-042_T0_COL_LP_5p_N1__GGACATTGTTGATTGC-1	-4.08897	8.04478
001-042_T0_COL_LP_5p_N1__CCACCTAGTGAGCGAT-1	-3.29348	9.7546
001-042_T0_COL_LP_5p_N1__CGGCTAGAGCCACGTC-1	-3.05606	4.86475
001-042_T0_COL_LP_5p_N1__CCTATTACAGACTCGC-1	-1.67075	2.40447
001-042_T0_COL_LP_5p_N1__CGCTATCAGGGAACGG-1	-1.10285	1.58544
001-042_T0_COL_LP_5p_N1__TGCCCATAGATGGCGT-1	-1.36282	2.69833
001-042_T0_COL_LP_5p_N1__CGTTGGGAGAGTACCG-1	-3.21708	5.11441
001-042_T0_COL_LP_5p_N1__CTCGGGAGTCAACTGT-1	0.144606	4.96986
001-042_T0_COL_LP_5p_N1__GTATCTTTCATTGCCC-1	-2.28132	4.1888
001-042_T0_COL_LP_5p_N1__ATGCGATGTGCTGTAT-1	0.888282	3.60997
001-042_T0_COL_LP_5p_N1__TGAGCATGTTCAGGCC-1	-3.54863	5.60405
001-042_T0_COL_LP_5p_N1__ACACTGAGTCGCATCG-1	-3.23074	5.34917
001-042_T0_COL_LP_5p_N1__CCTTCCCGTAAATGAC-1	-3.85555	8.48195
001-042_T0_COL_LP_5p_N1__GGGAGATCACCTCGGA-1	-1.88835	4.49859
001-042_T0_COL_LP_5p_N1__CGACTTCAGACCTTTG-1	-0.058126	3.34559
001-042_T0_COL_LP_5p_N1__TTTATGCAGCCCTAAT-1	-2.96382	8.17863
001-042_T0_COL_LP_5p_N1__CCGGTAGAGCTGTCTA-1	-4.57327	8.16339
001-042_T0_COL_LP_5p_N1__ACGCCGACATGGGACA-1	0.539769	3.10046
001-042_T0_COL_LP_5p_N1__GTAACGTAGAGCTGCA-1	1.32747	5.9335
001-042_T0_COL_LP_5p_N1__ACTGTCCAGGAGTACC-1	-0.353721	4.23034
001-042_T0_COL_LP_5p_N1__AGAGCTTAGGCATGTG-1	-0.00931761	2.6971
001-042_T0_COL_LP_5p_N1__GGCGACTTCGTAGGTT-1	1.06155	3.4355
001-042_T0_COL_LP_5p_N1__GTGCATATCGTGTAGT-1	-3.14632	5.3813
001-042_T0_COL_LP_5p_N1__TTTGTCAGTCACACGC-1	-0.198696	4.2013
001-042_T0_COL_LP_5p_N1__TTGCGTCCAGGAATGC-1	-4.24007	8.03892
001-042_T0_COL_LP_5p_N1__ATTTCTGTCGTCTGCT-1	-3.1915	10.0733
001-042_T0_COL_LP_5p_N1__GGACGTCGTCCCGACA-1	-3.21523	4.96663
001-042_T0_COL_LP_5p_N1__CGTGAGCCACGCGAAA-1	-1.59636	1.84414
001-042_T0_COL_LP_5p_N1__ACACTGAAGGGCTCTC-1	-3.83653	10.2142
001-042_T0_COL_LP_5p_N1__CCTACCACAAAGGAAG-1	-3.95092	9.52861
001-042_T0_COL_LP_5p_N1__GGTGTTAGTGCATCTA-1	-3.64645	9.66871
001-042_T0_COL_LP_5p_N1__CACACCTGTACTTCTT-1	-3.30263	5.51031
001-042_T0_COL_LP_5p_N1__GACGTGCAGATCACGG-1	-4.01157	9.89583
001-042_T0_COL_LP_5p_N1__AAGGCAGGTTCCCGAG-1	-3.10685	5.16107
001-042_T0_COL_LP_5p_N1__CATCGGGAGGGTCTCC-1	-3.4569	8.8423
001-042_T0_COL_LP_5p_N1__AGCATACCACATCCGG-1	-3.18512	5.17442
001-042_T0_COL_LP_5p_N1__GAAACTCCATAGGATA-1	-4.0944	8.61123
001-042_T0_COL_LP_5p_N1__GCTCTGTGTTTCGCTC-1	-3.30571	5.48435
001-042_T0_COL_LP_5p_N1__CAACCTCGTCTAGGTT-1	-2.81315	4.83523
001-042_T0_COL_LP_5p_N1__AACCGCGTCGGCATCG-1	-2.82529	4.44771
001-042_T0_COL_LP_5p_N1__TGTGTTTGTTGGACCC-1	-3.18931	5.2137
001-042_T0_COL_LP_5p_N1__TCATTACAGCCGGTAA-1	-3.53516	5.94584
001-042_T0_COL_LP_5p_N1__ACACTGATCCCTTGTG-1	-4.40184	8.7362
001-042_T0_COL_LP_5p_N1__CCGTACTCATCGGGTC-1	1.06484	4.03486
001-042_T0_COL_LP_5p_N1__GCGCAACCACTACAGT-1	-1.76309	4.06427
001-042_T0_COL_LP_5p_N1__GCGAGAAGTGCAGTAG-1	-3.38849	5.27162
001-048_T0_COL_EPI_5p_N1__CTGCCTAAGTGTACGG-1	9.56202	6.11241
001-048_T0_COL_EPI_5p_N1__CCAGCGACAACACCTA-1	9.46792	4.42465
001-048_T0_COL_EPI_5p_N1__TAAGAGAAGCACACAG-1	10.6263	5.71735
001-048_T0_COL_EPI_5p_N1__TGATTTCGTAATAGCA-1	7.25548	1.25035
001-048_T0_COL_EPI_5p_N1__GCGCCAACATGTTCCC-1	9.20264	5.83021
001-048_T0_COL_EPI_5p_N1__CCCTCCTAGCGGATCA-1	10.6196	6.02637
001-048_T0_COL_EPI_5p_N1__CCAATCCGTTATGCGT-1	7.77029	1.43199
001-048_T0_COL_EPI_5p_N1__TTGACTTCAGCGTTCG-1	9.21769	5.80843
001-048_T0_COL_EPI_5p_N1__ACTTTCAAGTCGATAA-1	6.83058	5.49517
001-048_T0_COL_EPI_5p_N1__CAACCTCGTACAGCAG-1	8.74297	2.15417
001-048_T0_COL_EPI_5p_N1__TGTGTTTCACCACCAG-1	8.70484	4.2805
001-048_T0_COL_EPI_5p_N1__AACCATGTCGCGATCG-1	10.5169	5.85227
001-048_T0_COL_EPI_5p_N1__ATTGGACTCCAAGCCG-1	8.60582	3.84834
001-048_T0_COL_EPI_5p_N1__TTCTTAGAGAGTAATC-1	8.76616	4.88059
001-048_T0_COL_EPI_5p_N1__GTCTTCGAGAATAGGG-1	7.51825	1.79869
001-048_T0_COL_EPI_5p_N1__TGACAACGTTCCAACA-1	7.69209	1.51668
001-048_T0_COL_EPI_5p_N1__ACGGGTCAGGATGCGT-1	9.37679	6.04993
001-048_T0_COL_EPI_5p_N1__CGGTTAAAGCTGAACG-1	8.24647	3.99231
001-048_T0_COL_EPI_5p_N1__CCTCTGAGTACCGTTA-1	8.20464	4.36083
001-048_T0_COL_EPI_5p_N1__AAATGCCAGTGGGTTG-1	7.45801	1.41838
001-048_T0_COL_EPI_5p_N1__CTGATCCCAGCCTTTC-1	7.89789	1.37917
001-048_T0_COL_EPI_5p_N1__GAATGAAAGATACACA-1	7.90469	1.47506
001-048_T0_COL_EPI_5p_N1__CATCCACAGTTCCACA-1	9.37678	5.69755
001-048_T0_COL_EPI_5p_N1__AAGTCTGTCGTAGATC-1	7.64885	1.7132
001-048_T0_COL_EPI_5p_N1__CTGCTGTTCATAAAGG-1	0.0440002	3.22958
001-048_T0_COL_EPI_5p_N1__TGAGCATGTAGAAGGA-1	10.8831	5.13699
001-048_T0_COL_EPI_5p_N1__CGTTCTGGTATAATGG-1	7.69132	1.3773
001-048_T0_COL_EPI_5p_N1__GAAGCAGTCAACACGT-1	8.72841	4.95783
001-048_T0_COL_EPI_5p_N1__TGCGTGGAGATGTCGG-1	8.11909	1.80317
001-048_T0_COL_EPI_5p_N1__CCTCAGTGTTTAGGAA-1	8.45684	4.54274
001-048_T0_COL_EPI_5p_N1__TACCTATGTAGAAAGG-1	-0.467348	2.36855
001-048_T0_COL_EPI_5p_N1__TAGTGGTAGAGTAAGG-1	-0.0846163	4.43093
001-048_T0_COL_EPI_5p_N1__AGTGTCATCCAGAAGG-1	7.89902	2.22585
001-048_T0_COL_EPI_5p_N1__AGGCCACCATTTGCCC-1	8.33667	1.80049
001-048_T0_COL_EPI_5p_N1__GGGAATGGTCGCGGTT-1	8.8807	2.83803
001-048_T0_COL_EPI_5p_N1__AGTAGTCTCGCACTCT-1	0.141687	7.81836
001-048_T0_COL_EPI_5p_N1__GTACTTTTCAGTGCAT-1	7.45766	1.22879
001-048_T0_COL_EPI_5p_N1__TGTGTTTAGCACCGTC-1	9.24756	2.78763
001-048_T0_COL_EPI_5p_N1__CGAGAAGCATGACGGA-1	7.92889	1.44841
001-048_T0_COL_EPI_5p_N1__TAGTGGTTCAACACCA-1	-0.247612	3.51808
001-048_T0_COL_EPI_5p_N1__GTTCATTCAGCTGTAT-1	8.9161	2.35232
001-048_T0_COL_EPI_5p_N1__TCAGATGCACAAGACG-1	7.87406	1.03551
001-048_T0_COL_EPI_5p_N1__AACGTTGTCTATGTGG-1	0.408414	4.88833
001-048_T0_COL_EPI_5p_N1__GATGAGGAGCAGGCTA-1	1.30581	5.20738
001-048_T0_COL_EPI_5p_N1__CATGCCTAGATCGGGT-1	7.37629	1.6781
001-048_T0_COL_EPI_5p_N1__GGCTGGTTCGAGGTAG-1	0.316504	2.34626
001-048_T0_COL_EPI_5p_N1__ACGAGGAAGTCCAGGA-1	0.587025	4.68473
001-048_T0_COL_EPI_5p_N1__GATCGATTCCTAGTGA-1	-0.429629	5.70779
001-048_T0_COL_EPI_5p_N1__AGCATACCATACGCTA-1	7.73214	1.09874
001-048_T0_COL_EPI_5p_N1__ACCTTTAGTCTTGATG-1	8.18496	1.83322
001-048_T0_COL_EPI_5p_N1__AAACGGGGTATAGGGC-1	8.7145	2.41431
001-048_T0_COL_EPI_5p_N1__CGCTGGAAGGCCCTCA-1	7.58624	1.47671
001-048_T0_COL_EPI_5p_N1__GGATTACAGACTCGGA-1	8.52161	1.81811
001-048_T0_COL_EPI_5p_N1__AAAGTAGCATCGACGC-1	7.5243	1.30843
001-048_T0_COL_EPI_5p_N1__GCCAAATGTACCTACA-1	8.13764	1.73714
001-048_T0_COL_EPI_5p_N1__GGAAAGCTCCTATTCA-1	7.97162	1.93881
001-048_T0_COL_EPI_5p_N1__TGCCCTAAGTCGTTTG-1	9.32557	2.75622
001-048_T0_COL_EPI_5p_N1__CACTCCAGTAGCGCAA-1	-0.461425	5.10747
001-048_T0_COL_EPI_5p_N1__TAGACCACAGTGGGAT-1	7.45294	2.12458
001-048_T0_COL_EPI_5p_N1__CCTTACGCAGATTGCT-1	9.18278	6.23337
001-048_T0_COL_EPI_5p_N1__TGTGGTAAGTATTGGA-1	7.92359	1.15231
001-048_T0_COL_EPI_5p_N1__AGGCCGTCAGTCAGAG-1	7.15165	3.42855
001-048_T0_COL_EPI_5p_N1__TGCGTGGGTCGGCATC-1	1.8327	6.26316
001-048_T0_COL_EPI_5p_N1__GTGCATAAGTTATCGC-1	8.08445	1.18496
001-048_T0_COL_EPI_5p_N1__AACTGGTTCGGGAGTA-1	8.42192	2.60735
001-048_T0_COL_EPI_5p_N1__CGTCACTAGCGAAGGG-1	7.78131	1.13417
001-048_T0_COL_EPI_5p_N1__GGCAATTTCCTTTCGG-1	-0.149605	4.111
001-048_T0_COL_EPI_5p_N1__TGGCGCAGTTTCGCTC-1	-1.3508	4.72712
001-048_T0_COL_EPI_5p_N1__TAAGAGACAAGTTGTC-1	-0.755922	2.33237
001-048_T0_COL_EPI_5p_N1__ACGCCAGTCTGGTTCC-1	0.395848	3.71287
001-048_T0_COL_EPI_5p_N1__TTTCCTCTCCCAACGG-1	7.55026	1.13263
001-048_T0_COL_EPI_5p_N1__ATGCGATAGGTGATAT-1	7.32357	1.21328
001-048_T0_COL_EPI_5p_N1__TGGCTGGAGGTTACCT-1	8.45559	1.94677
001-048_T0_COL_EPI_5p_N1__TTAGGACAGCTAGTGG-1	0.0858568	7.76866
001-048_T0_COL_EPI_5p_N1__AAATGCCCATCCGCGA-1	-0.227076	4.97158
001-048_T0_COL_EPI_5p_N1__AGCTTGATCGCAAACT-1	8.08193	1.18223
001-048_T0_COL_EPI_5p_N1__TGTGTTTGTGTCTGAT-1	-1.62901	7.31749
001-048_T0_COL_EPI_5p_N1__CAAGAAACAAGACACG-1	8.11528	1.84111
001-048_T0_COL_EPI_5p_N1__GCTCTGTAGGGTTTCT-1	7.77093	5.88026
001-048_T0_COL_EPI_5p_N1__TCTGAGAAGACAGACC-1	10.1093	5.77751
001-048_T0_COL_EPI_5p_N1__AGAGCGACAAGCGCTC-1	-1.02586	9.40166
001-048_T0_COL_EPI_5p_N1__GTTCATTCACTTAAGC-1	-2.61059	10.7854
001-048_T0_COL_EPI_5p_N1__ACGCAGCTCAACACAC-1	8.06785	1.40676
001-048_T0_COL_EPI_5p_N1__CGCTGGATCTGGCGTG-1	-1.97375	2.53842
001-048_T0_COL_EPI_5p_N1__AAGCCGCAGGCACATG-1	7.90663	1.3003
001-048_T0_COL_EPI_5p_N1__TCATTACGTCGGGTCT-1	8.44891	4.82755
001-048_T0_COL_EPI_5p_N1__AGTGTCAGTTCGAATC-1	-2.11324	7.03137
001-048_T0_COL_EPI_5p_N1__GAACATCCAAGTCATC-1	8.17521	2.04533
001-048_T0_COL_EPI_5p_N1__GGACAAGCATTCTCAT-1	-1.78175	6.04658
001-048_T0_COL_EPI_5p_N1__CGTGTAAGTGTCAATC-1	-2.92651	6.54129
001-048_T0_COL_EPI_5p_N1__GAACATCGTTCGGCAC-1	-2.4729	6.44519
001-048_T0_COL_EPI_5p_N1__CTAGAGTGTACACCGC-1	7.74898	1.01241
001-048_T0_COL_EPI_5p_N1__TAGTTGGAGTTTGCGT-1	6.76718	1.44951
001-048_T0_COL_EPI_5p_N1__ACTTACTGTCGAATCT-1	7.82889	1.21797
001-048_T0_COL_EPI_5p_N1__GGCGACTCAAGGTTTC-1	8.55002	2.86966
001-048_T0_COL_EPI_5p_N1__CAGGTGCGTCCTCTTG-1	7.38028	1.37844
001-048_T0_COL_EPI_5p_N1__AACGTTGAGTGACATA-1	7.50512	1.58594
001-048_T0_COL_EPI_5p_N1__ACATGGTGTTCTGTTT-1	8.21436	1.63615
001-048_T0_COL_EPI_5p_N1__AGTCTTTTCTGGTTCC-1	8.05607	1.24232
001-048_T0_COL_EPI_5p_N1__CTTCTCTGTGAGTATA-1	7.04718	2.3141
001-048_T0_COL_EPI_5p_N1__GCGCGATGTTACGCGC-1	8.04712	1.23643
001-048_T0_COL_EPI_5p_N1__TTCTTAGTCAGCACAT-1	-1.33926	6.13335
001-048_T0_COL_EPI_5p_N1__CTCGTCAGTGTGCGTC-1	7.62103	2.47878
001-048_T0_COL_EPI_5p_N1__AACTTTCCATCGTCGG-1	8.23273	1.49882
001-048_T0_COL_EPI_5p_N1__GTTCTCGAGATAGTCA-1	8.11648	1.25997
001-048_T0_COL_EPI_5p_N1__AACTCCCGTTTAGGAA-1	-2.08059	7.90102
001-048_T0_COL_EPI_5p_N1__ACTTTCAGTCACCCAG-1	-1.26485	5.43293
001-048_T0_COL_EPI_5p_N1__CCTACACAGTATCTCG-1	-2.30716	10.9164
001-048_T0_COL_EPI_5p_N1__TAAGTGCAGCTTATCG-1	1.90849	6.63223
001-048_T0_COL_LP_5p_N1__TGAGGGATCACGCATA-1	7.29409	6.20015
001-048_T0_COL_LP_5p_N1__TTTATGCCACGGCGTT-1	8.7502	6.68791
001-048_T0_COL_LP_5p_N1__GTTTCTAAGACTACAA-1	3.57773	7.17711
001-048_T0_COL_LP_5p_N1__TACGGTACATGCAACT-1	6.55844	1.29681
001-048_T0_COL_LP_5p_N1__CCGTGGAAGGCTACGA-1	10.2251	5.13689
001-048_T0_COL_LP_5p_N1__TTTCCTCGTGTTGAGG-1	3.0599	2.93652
001-048_T0_COL_LP_5p_N1__GAATAAGCAAGTCATC-1	3.01869	2.63356
001-048_T0_COL_LP_5p_N1__CTCTACGCATTAACCG-1	3.17152	2.72133
001-048_T0_COL_LP_5p_N1__CGATGGCTCCTCTAGC-1	2.02919	5.78573
001-048_T0_COL_LP_5p_N1__ATCTACTAGATAGTCA-1	1.57567	5.61409
001-048_T0_COL_LP_5p_N1__AAGCCGCGTATATGAG-1	8.39374	5.21488
001-048_T0_COL_LP_5p_N1__AACTCTTAGGAATGGA-1	2.47995	2.62607
001-048_T0_COL_LP_5p_N1__GCATGTACAGACGCTC-1	1.51189	5.02988
001-048_T0_COL_LP_5p_N1__GACACGCCAGTGAGTG-1	0.988882	6.07898
001-048_T0_COL_LP_5p_N1__AAGGAGCAGCTTATCG-1	8.0086	2.37005
001-048_T0_COL_LP_5p_N1__GGGAGATAGGTGCTTT-1	3.28391	6.66188
001-048_T0_COL_LP_5p_N1__GCTCTGTAGACACGAC-1	0.18039	2.57182
001-048_T0_COL_LP_5p_N1__TCTTTCCTCGCGCCAA-1	3.35507	7.06225
001-048_T0_COL_LP_5p_N1__TGGTTCCCAATCCAAC-1	0.701121	4.33664
001-048_T0_COL_LP_5p_N1__CGACCTTTCGGCGCTA-1	2.91964	6.48017
001-048_T0_COL_LP_5p_N1__ATCACGAGTCTAGTGT-1	1.3585	5.25322
001-048_T0_COL_LP_5p_N1__CTCTAATGTCCGAAGA-1	1.30401	5.40985
001-048_T0_COL_LP_5p_N1__ACACTGAGTGTTGAGG-1	1.36206	4.36813
001-048_T0_COL_LP_5p_N1__CAAGATCCACAGACAG-1	1.49356	4.40776
001-048_T0_COL_LP_5p_N1__CTAAGACGTAAGTAGT-1	1.38579	5.89868
001-048_T0_COL_LP_5p_N1__CGTAGCGTCTCGCTTG-1	0.0322581	3.93935
001-048_T0_COL_LP_5p_N1__TCGGGACCAAGTTCTG-1	2.17055	3.71939
001-048_T0_COL_LP_5p_N1__TGCGTGGTCGGCTACG-1	0.143307	2.85442
001-048_T0_COL_LP_5p_N1__GAATAAGTCATTGCGA-1	8.50455	2.83763
001-048_T0_COL_LP_5p_N1__AGTAGTCCACGAAATA-1	1.11228	3.49789
001-048_T0_COL_LP_5p_N1__AAACCTGTCCAAACAC-1	1.46049	4.56736
001-048_T0_COL_LP_5p_N1__TCCACACGTTAAGTAG-1	1.5216	2.99392
001-048_T0_COL_LP_5p_N1__CCACTACAGAAGGGTA-1	1.6156	3.27093
001-048_T0_COL_LP_5p_N1__TTTGCGCTCAGCTTAG-1	0.319284	3.16359
001-048_T0_COL_LP_5p_N1__GACGTGCTCCGAAGAG-1	1.31049	8.61055
001-048_T0_COL_LP_5p_N1__TGTCCCATCATCGCTC-1	1.10526	4.51237
001-048_T0_COL_LP_5p_N1__GGATTACGTAAGTTCC-1	1.35808	4.41507
001-048_T0_COL_LP_5p_N1__AGAGCTTCACGGTAAG-1	2.41665	2.45968
001-048_T0_COL_LP_5p_N1__CCACTACTCGTTTAGG-1	1.82029	3.12558
001-048_T0_COL_LP_5p_N1__GGGAATGAGCCACGTC-1	0.225777	4.35226
001-048_T0_COL_LP_5p_N1__CCGGGATTCGCAAGCC-1	0.610541	2.3405
001-048_T0_COL_LP_5p_N1__CTACATTTCTGTCTCG-1	1.3352	3.18015
001-048_T0_COL_LP_5p_N1__GCATACAGTCCTCCAT-1	1.10909	4.9735
001-048_T0_COL_LP_5p_N1__TCTATTGCAATGACCT-1	1.35012	3.93426
001-048_T0_COL_LP_5p_N1__GACGTGCAGCTAGGCA-1	1.38728	3.21359
001-048_T0_COL_LP_5p_N1__ATTATCCTCTTACCGC-1	0.823739	4.41456
001-048_T0_COL_LP_5p_N1__GCGCCAAAGACACTAA-1	2.28028	2.83199
001-048_T0_COL_LP_5p_N1__GTGCATAGTGCACGAA-1	-0.274342	1.91341
001-048_T0_COL_LP_5p_N1__CACATAGTCGGCATCG-1	3.41261	7.39966
001-048_T0_COL_LP_5p_N1__GGAATAACATACGCTA-1	1.06542	3.58179
001-048_T0_COL_LP_5p_N1__ACGTCAACACATTTCT-1	1.21048	3.50978
001-048_T0_COL_LP_5p_N1__CAACTAGTCCTTTCGG-1	1.74459	3.216
001-048_T0_COL_LP_5p_N1__CACAAACGTCCAAGTT-1	0.228607	2.97286
001-048_T0_COL_LP_5p_N1__TATGCCCAGGGAACGG-1	1.54046	8.75926
001-048_T0_COL_LP_5p_N1__GGAACTTAGGGTCTCC-1	1.35318	4.08287
001-048_T0_COL_LP_5p_N1__GAGTCCGCAAGAGGCT-1	2.1241	2.43606
001-048_T0_COL_LP_5p_N1__CGATCGGCACGAGAGT-1	3.31163	7.02344
001-048_T0_COL_LP_5p_N1__CCCTCCTTCGATAGAA-1	0.412997	1.78791
001-048_T0_COL_LP_5p_N1__GCGCCAAGTGCACGAA-1	1.55678	3.73361
001-048_T0_COL_LP_5p_N1__CTGGTCTTCTCCAACC-1	-0.609251	3.04856
001-048_T0_COL_LP_5p_N1__GTAGGCCAGGGATGGG-1	1.92443	2.77524
001-048_T0_COL_LP_5p_N1__CCTTTCTCACATCCGG-1	1.42475	5.06707
001-048_T0_COL_LP_5p_N1__GTGCTTCCACAACGCC-1	1.84551	5.56384
001-048_T0_COL_LP_5p_N1__CAGAGAGAGTGAACGC-1	1.78262	4.76416
001-048_T0_COL_LP_5p_N1__CGAGCCATCGGCTACG-1	-0.576421	2.71773
001-048_T0_COL_LP_5p_N1__ATTGGTGAGTGTCCAT-1	0.85769	2.82848
001-048_T0_COL_LP_5p_N1__GAGGTGAAGGCTCTTA-1	0.138235	3.07503
001-048_T0_COL_LP_5p_N1__AACTCCCGTTGATTCG-1	2.20808	9.54324
001-048_T0_COL_LP_5p_N1__CAAGATCCACGCGAAA-1	1.81127	4.85494
001-048_T0_COL_LP_5p_N1__CGGGTCAGTAAGTGTA-1	1.88637	3.15117
001-048_T0_COL_LP_5p_N1__GAACCTAAGACCTAGG-1	1.67636	4.97645
001-048_T0_COL_LP_5p_N1__TAGTGGTTCATAACCG-1	1.56885	9.89323
001-048_T0_COL_LP_5p_N1__AAGGTTCTCTCGAGTA-1	0.801268	2.81599
001-048_T0_COL_LP_5p_N1__GAATAAGGTAAATACG-1	0.324205	3.37197
001-048_T0_COL_LP_5p_N1__CTCCTAGTCTATCCTA-1	1.58042	2.93149
001-048_T0_COL_LP_5p_N1__ACACCCTGTAGGCTGA-1	1.64304	3.86412
001-048_T0_COL_LP_5p_N1__ATGCGATCATAGTAAG-1	0.242059	3.26012
001-048_T0_COL_LP_5p_N1__TGAGCATTCATGTGGT-1	0.892966	6.15932
001-048_T0_COL_LP_5p_N1__AACTCAGTCGAGAGCA-1	1.31156	5.60696
001-048_T0_COL_LP_5p_N1__TCGAGGCTCCTCAACC-1	0.338611	3.0631
001-048_T0_COL_LP_5p_N1__GGGTTGCGTCCCTTGT-1	1.2415	3.93323
001-048_T0_COL_LP_5p_N1__CCTTACGAGCTGCAAG-1	0.640357	2.95425
001-048_T0_COL_LP_5p_N1__CTACCCAGTGGTACAG-1	0.998289	9.06992
001-048_T0_COL_LP_5p_N1__GCGCGATAGACAGAGA-1	1.61695	4.31794
001-048_T0_COL_LP_5p_N1__CGGAGCTCAAACAACA-1	1.53747	5.09735
001-048_T0_COL_LP_5p_N1__TGGCTGGTCTGCGTAA-1	1.59139	4.36704
001-048_T0_COL_LP_5p_N1__CGATGTAGTACTCGCG-1	1.05568	5.66074
001-048_T0_COL_LP_5p_N1__CATTATCGTAGCAAAT-1	0.836509	2.21728
001-048_T0_COL_LP_5p_N1__TGTATTCTCGCCAGCA-1	0.516625	8.08432
001-048_T0_COL_LP_5p_N1__AGGGATGCAAGACGTG-1	1.6576	4.83785
001-048_T0_COL_LP_5p_N1__CGCTGGAGTAGAAAGG-1	-1.19188	10.287
001-048_T0_COL_LP_5p_N1__CGTTCTGCATTACGAC-1	1.80679	4.66607
001-048_T0_COL_LP_5p_N1__TCGGTAACATCCTTGC-1	0.555089	3.85543
001-048_T0_COL_LP_5p_N1__CGCGTTTAGACAAGCC-1	0.0200642	2.80165
001-048_T0_COL_LP_5p_N1__CGGAGCTAGAGCTGCA-1	0.994985	5.75364
001-048_T0_COL_LP_5p_N1__CAGCAGCGTGAGTATA-1	0.937074	5.89578
001-048_T0_COL_LP_5p_N1__GTAGGCCGTCTTCAAG-1	0.484304	3.91965
001-048_T0_COL_LP_5p_N1__CCTTTCTCAACGATCT-1	1.16758	4.02097
001-048_T0_COL_LP_5p_N1__CGTTCTGGTAGCGTAG-1	1.43534	4.16273
001-048_T0_COL_LP_5p_N1__CGAATGTAGTCATGCT-1	1.99916	4.03183
001-048_T0_COL_LP_5p_N1__TACGGATTCGGCCGAT-1	-0.610705	2.16261
001-048_T0_COL_LP_5p_N1__GGTGAAGAGTTGCAGG-1	1.07863	2.75514
001-048_T0_COL_LP_5p_N1__TGTATTCAGCTAACAA-1	1.13559	8.17433
001-048_T0_COL_LP_5p_N1__GGAACTTCACTATCTT-1	1.64358	4.33693
001-048_T0_COL_LP_5p_N1__GTGTTAGGTAGATTAG-1	1.76454	4.2561
001-048_T0_COL_LP_5p_N1__CGAACATAGTTAAGTG-1	-0.635208	1.65558
001-048_T0_COL_LP_5p_N1__CGGACTGTCCGAACGC-1	1.35728	2.39098
001-048_T0_COL_LP_5p_N1__GTCCTCATCGCATGAT-1	1.07779	2.4941
001-048_T0_COL_LP_5p_N1__GAAATGAGTGGTACAG-1	1.15874	5.91243
001-048_T0_COL_LP_5p_N1__CGTCAGGCAGTATGCT-1	1.33081	4.85976
001-048_T0_COL_LP_5p_N1__GGTGCGTGTCCGAACC-1	-1.04619	1.9517
001-048_T0_COL_LP_5p_N1__GGGTCTGTCTGATTCT-1	1.48297	4.39298
001-048_T0_COL_LP_5p_N1__CGAATGTTCTTGCCGT-1	1.36371	5.22715
001-048_T0_COL_LP_5p_N1__GATCGTAAGCTTTGGT-1	1.08684	4.65467
001-048_T0_COL_LP_5p_N1__TACGGATAGTCAATAG-1	1.51338	4.19742
001-048_T0_COL_LP_5p_N1__AGAGCTTTCTCTGTCG-1	2.30327	3.21601
001-048_T0_COL_LP_5p_N1__TGCGGGTTCGGCGCTA-1	-0.374287	2.40419
001-048_T0_COL_LP_5p_N1__GACTACATCTCGAGTA-1	-0.778593	2.23815
001-048_T0_COL_LP_5p_N1__CACACCTGTAGCGTGA-1	0.980905	9.56915
001-048_T0_COL_LP_5p_N1__CTTACCGAGGTAAACT-1	-0.946634	1.37635
001-048_T0_COL_LP_5p_N1__CTGCCTAAGGCTAGAC-1	1.17317	4.44808
001-048_T0_COL_LP_5p_N1__AGTTGGTTCTGGTGTA-1	1.28217	3.5502
001-048_T0_COL_LP_5p_N1__GACCAATCAATGAATG-1	0.465393	9.55036
001-048_T0_COL_LP_5p_N1__CCTCTGATCTAACTCT-1	0.42737	2.79622
001-048_T0_COL_LP_5p_N1__ACTATCTGTGATGCCC-1	-0.0952944	5.12172
001-048_T0_COL_LP_5p_N1__AGCTCTCCACCATGTA-1	0.638081	8.06476
001-048_T0_COL_LP_5p_N1__CGAGCCAAGTGTCCAT-1	0.945994	4.47007
001-048_T0_COL_LP_5p_N1__AAGGTTCTCAGTTCGA-1	-0.395126	2.61868
001-048_T0_COL_LP_5p_N1__GTCGGGTTCCCTAACC-1	-0.686789	2.80352
001-048_T0_COL_LP_5p_N1__AACTTTCGTCCATCCT-1	1.52361	2.56903
001-048_T0_COL_LP_5p_N1__CACATTTGTCCAGTAT-1	1.80889	10.6566
001-048_T0_COL_LP_5p_N1__TGGCGCACATGCCACG-1	1.2337	1.85069
001-048_T0_COL_LP_5p_N1__TACGGGCGTTGGTAAA-1	0.355174	2.99987
001-048_T0_COL_LP_5p_N1__CAGTCCTAGAGGGCTT-1	1.48391	8.43573
001-048_T0_COL_LP_5p_N1__TAGAGCTTCTACTATC-1	1.10054	4.45071
001-048_T0_COL_LP_5p_N1__TGACGGCGTCCCGACA-1	-0.842288	2.68406
001-048_T0_COL_LP_5p_N1__CATTATCAGGCACATG-1	1.17688	3.85015
001-048_T0_COL_LP_5p_N1__GAAATGAGTGTGTGCC-1	1.69382	7.79504
001-048_T0_COL_LP_5p_N1__TTCGAAGGTCCGAAGA-1	2.83875	3.19576
001-048_T0_COL_LP_5p_N1__CCCAATCGTTCTGGTA-1	1.4098	4.26879
001-048_T0_COL_LP_5p_N1__CGATCGGGTACATCCA-1	0.772928	4.63032
001-048_T0_COL_LP_5p_N1__CTGCGGAGTAAGAGAG-1	1.92527	3.80071
001-048_T0_COL_LP_5p_N1__GCAATCATCGGAAATA-1	-0.2122	2.82629
001-048_T0_COL_LP_5p_N1__ATTATCCCAAAGTGCG-1	0.733141	4.88366
001-048_T0_COL_LP_5p_N1__CGGTTAATCCGCGTTT-1	1.55388	2.86886
001-048_T0_COL_LP_5p_N1__AGCATACCAAGCCATT-1	-0.752697	2.70014
001-048_T0_COL_LP_5p_N1__AAATGCCAGTCACGCC-1	0.949426	2.43627
001-048_T0_COL_LP_5p_N1__CTAAGACAGCGATATA-1	-0.84775	2.00705
001-048_T0_COL_LP_5p_N1__GTTCTCGCACTTAAGC-1	1.42898	3.9392
001-048_T0_COL_LP_5p_N1__TTTATGCCACCAGCAC-1	-0.476696	1.41699
001-048_T0_COL_LP_5p_N1__ATTATCCAGTAAGTAC-1	1.77841	5.1936
001-048_T0_COL_LP_5p_N1__GCTGGGTAGATATACG-1	0.527596	2.34533
001-048_T0_COL_LP_5p_N1__GGTGTTATCGCATGAT-1	1.60642	4.49814
001-048_T0_COL_LP_5p_N1__ATTATCCAGACAGACC-1	0.914537	5.70068
001-048_T0_COL_LP_5p_N1__GATCGATTCTGAGGGA-1	0.934696	3.36946
001-048_T0_COL_LP_5p_N1__TAAGCGTCACAGTCGC-1	1.52092	4.0315
001-048_T0_COL_LP_5p_N1__GGGCACTGTCTGCCAG-1	0.49617	9.17814
001-048_T0_COL_LP_5p_N1__CTCTAATTCTTGCATT-1	1.63102	4.41849
001-048_T0_COL_LP_5p_N1__TGTGTTTAGCGTAATA-1	0.808831	4.64396
001-048_T0_COL_LP_5p_N1__CTGCCTACACACAGAG-1	1.01889	2.18023
001-048_T0_COL_LP_5p_N1__GTCAAGTCATGTCTCC-1	0.641783	4.6573
001-048_T0_COL_LP_5p_N1__CAAGTTGGTATTAGCC-1	0.179302	2.86349
001-048_T0_COL_LP_5p_N1__CATCAAGCACGTCAGC-1	-0.824086	1.59168
001-048_T0_COL_LP_5p_N1__CTGGTCTTCTGTTGAG-1	0.725718	3.00875
001-048_T0_COL_LP_5p_N1__TACTTACGTGCAGGTA-1	-0.401233	2.43593
001-048_T0_COL_LP_5p_N1__CCGTTCAAGAGACTTA-1	0.980139	4.77362
001-048_T0_COL_LP_5p_N1__TACCTTATCTGCGGCA-1	0.293919	2.68693
001-048_T0_COL_LP_5p_N1__GATGCTATCACATAGC-1	1.18018	10.7458
001-048_T0_COL_LP_5p_N1__CCAGCGAGTTCAGACT-1	1.35173	9.06217
001-048_T0_COL_LP_5p_N1__GGTGTTAAGAGTACCG-1	0.657607	10.5071
001-048_T0_COL_LP_5p_N1__GAGGTGACACTAGTAC-1	-0.473971	2.00304
001-048_T0_COL_LP_5p_N1__TCAACGAAGACTTGAA-1	2.97202	7.86688
001-048_T0_COL_LP_5p_N1__GACTGCGTCTTCGGTC-1	1.28634	3.33808
001-048_T0_COL_LP_5p_N1__ACTGAGTTCAACACCA-1	1.19196	4.57469
001-048_T0_COL_LP_5p_N1__CTTCTCTGTCGAAAGC-1	0.701764	10.4601
001-048_T0_COL_LP_5p_N1__GGACGTCCAAGCCGCT-1	0.223487	3.71837
001-048_T0_COL_LP_5p_N1__TATGCCCTCCAGGGCT-1	0.776684	4.38843
001-048_T0_COL_LP_5p_N1__TCAGGATGTCGGGTCT-1	1.29673	4.07297
001-048_T0_COL_LP_5p_N1__TGCTGCTCAGGGTACA-1	1.05083	3.89912
001-048_T0_COL_LP_5p_N1__TCGCGTTCAATACGCT-1	1.17033	4.16805
001-048_T0_COL_LP_5p_N1__TTCTTAGAGATGTTAG-1	0.873421	9.58157
001-048_T0_COL_LP_5p_N1__GCGACCACATTGGCGC-1	1.85966	4.74984
001-048_T0_COL_LP_5p_N1__TGGTTAGAGTGACATA-1	1.77566	3.54471
001-048_T0_COL_LP_5p_N1__GGGAGATTCTCTGTCG-1	1.5775	4.39543
001-048_T0_COL_LP_5p_N1__GTGCTTCCATAGACTC-1	0.075759	2.05373
001-048_T0_COL_LP_5p_N1__TCATTTGGTCGAGATG-1	2.51295	5.12343
001-048_T0_COL_LP_5p_N1__GCCTCTAAGATAGTCA-1	1.88569	9.38287
001-048_T0_COL_LP_5p_N1__TACAGTGGTATTAGCC-1	0.686642	9.62669
001-048_T0_COL_LP_5p_N1__ACTGCTCTCACCCTCA-1	1.7231	6.35441
001-048_T0_COL_LP_5p_N1__TAGTTGGCAGGATTGG-1	1.56167	4.92187
001-048_T0_COL_LP_5p_N1__CTCCTAGGTTAAGTAG-1	1.5706	4.55111
001-048_T0_COL_LP_5p_N1__AACTGGTGTAATCACC-1	0.410066	10.6925
001-048_T0_COL_LP_5p_N1__TTTATGCTCTGCAGTA-1	-0.37805	1.85682
001-048_T0_COL_LP_5p_N1__CGTGTAATCTTGTCAT-1	1.52517	7.48181
001-048_T0_COL_LP_5p_N1__CTCCTAGTCAGCGACC-1	-0.707076	2.08476
001-048_T0_COL_LP_5p_N1__TCGAGGCCAATGCCAT-1	1.78865	8.42459
001-048_T0_COL_LP_5p_N1__AAACGGGTCTGTCAAG-1	-0.0167843	10.5002
001-048_T0_COL_LP_5p_N1__CTCCTAGTCACGGTTA-1	0.615137	9.81794
001-048_T0_COL_LP_5p_N1__CTCGAGGAGGCGCTCT-1	-0.67635	2.05904
001-048_T0_COL_LP_5p_N1__GTAACTGTCACCCGAG-1	0.499561	9.37527
001-048_T0_COL_LP_5p_N1__GATCGCGCAGGAACGT-1	0.871572	5.16554
001-048_T0_COL_LP_5p_N1__CCGGTAGGTCGCGGTT-1	1.79162	4.98441
001-048_T0_COL_LP_5p_N1__CCCAGTTTCATACGGT-1	1.36947	4.33183
001-048_T0_COL_LP_5p_N1__CGAATGTTCTGTCAAG-1	0.714664	3.17002
001-048_T0_COL_LP_5p_N1__ATCTACTGTGCACTTA-1	0.68461	9.60307
001-048_T0_COL_LP_5p_N1__CTGATAGGTTAGTGGG-1	1.50418	10.0144
001-048_T0_COL_LP_5p_N1__AAAGTAGAGACTAGAT-1	1.20976	10.0659
001-048_T0_COL_LP_5p_N1__CGAATGTTCGTTTAGG-1	1.22601	4.57241
001-048_T0_COL_LP_5p_N1__AACTCAGGTATCACCA-1	-0.587417	1.92377
001-048_T0_COL_LP_5p_N1__GATGAAAGTCCGAATT-1	0.543129	3.36304
001-048_T0_COL_LP_5p_N1__GCTCTGTAGATCCCGC-1	0.500153	10.4256
001-048_T0_COL_LP_5p_N1__GAGCAGAGTTTGGCGC-1	1.55118	4.38025
001-048_T0_COL_LP_5p_N1__AGGTCCGCAATTGCTG-1	-0.270992	2.21615
001-048_T0_COL_LP_5p_N1__TTGACTTCAGCATGAG-1	0.18003	10.3808
001-048_T0_COL_LP_5p_N1__CTACACCTCAGTGCAT-1	-0.583916	10.1587
001-048_T0_COL_LP_5p_N1__ACGAGCCGTAACGCGA-1	1.49369	8.26605
001-048_T0_COL_LP_5p_N1__CCTATTACAGCTCGCA-1	-0.755922	3.10966
001-048_T0_COL_LP_5p_N1__CCTTTCTCAGGTTTCA-1	1.353	5.44365
001-048_T0_COL_LP_5p_N1__CGTCAGGTCGGCGGTT-1	-0.408288	2.09394
001-048_T0_COL_LP_5p_N1__GCAGTTAGTCTTTCAT-1	1.50898	2.87534
001-048_T0_COL_LP_5p_N1__CCTACACAGATGAGAG-1	0.881678	4.81283
001-048_T0_COL_LP_5p_N1__GACACGCGTTGATTCG-1	1.71174	9.2573
001-048_T0_COL_LP_5p_N1__CCAGCGATCGAATCCA-1	0.470272	3.27777
001-048_T0_COL_LP_5p_N1__CATCAAGGTAGAAGGA-1	0.469759	10.7622
001-048_T0_COL_LP_5p_N1__CATCAAGAGCGCTCCA-1	0.917108	4.07888
001-048_T0_COL_LP_5p_N1__AAGACCTCATCGGTTA-1	0.897661	8.9184
001-048_T0_COL_LP_5p_N1__GTCTTCGCACCGCTAG-1	1.68946	4.26099
001-048_T0_COL_LP_5p_N1__TACTTGTAGCGTTCCG-1	0.990385	4.90925
001-048_T0_COL_LP_5p_N1__TACCTATGTCGAAAGC-1	-0.26445	9.10444
001-048_T0_COL_LP_5p_N1__ACTGCTCTCTCGATGA-1	-1.01529	1.44254
001-048_T0_COL_LP_5p_N1__ATCATGGCAGCCTTGG-1	1.00198	9.75731
001-048_T0_COL_LP_5p_N1__ATCCGAACACGCCAGT-1	0.954776	2.57731
001-048_T0_COL_LP_5p_N1__CGATGTATCATAGCAC-1	-1.38332	1.71973
001-048_T0_COL_LP_5p_N1__CATGGCGCATCACGAT-1	1.63822	4.3487
001-048_T0_COL_LP_5p_N1__AACCATGGTGAAAGAG-1	-0.186427	9.79969
001-048_T0_COL_LP_5p_N1__TGGTTAGAGAATGTGT-1	-0.0206584	10.7369
001-048_T0_COL_LP_5p_N1__GAACGGATCATCTGCC-1	0.163624	9.37736
001-048_T0_COL_LP_5p_N1__GTATCTTGTCTCCACT-1	-0.0982675	9.90558
001-048_T0_COL_LP_5p_N1__AACTCCCTCGGAGGTA-1	1.35179	4.42823
001-048_T0_COL_LP_5p_N1__GCTCTGTTCAGCTCTC-1	1.08395	5.58842
001-048_T0_COL_LP_5p_N1__GTGCAGCAGTACCGGA-1	1.5315	3.95364
001-048_T0_COL_LP_5p_N1__CGAATGTTCCCTAACC-1	0.293995	3.9096
001-048_T0_COL_LP_5p_N1__GATTCAGCATGGGACA-1	1.26496	8.85779
001-048_T0_COL_LP_5p_N1__ATCATCTGTCTCATCC-1	3.23498	3.74992
001-048_T0_COL_LP_5p_N1__ATTTCTGTCCAGTAGT-1	1.02293	5.06525
001-048_T0_COL_LP_5p_N1__CACCTTGTCTATGTGG-1	-0.178026	1.53953
001-048_T0_COL_LP_5p_N1__GGAAAGCTCATCTGTT-1	-0.0920275	6.32923
001-048_T0_COL_LP_5p_N1__AGAGCGACAATTGCTG-1	0.683559	3.48202
001-048_T0_COL_LP_5p_N1__CACACTCAGAGGTTAT-1	-0.270992	2.2067
001-048_T0_COL_LP_5p_N1__ACTTGTTTCTCAACTT-1	-0.597888	2.38242
001-048_T0_COL_LP_5p_N1__GCATACATCGATCCCT-1	-1.61107	9.10138
001-048_T0_COL_LP_5p_N1__GATCAGTAGGCTAGAC-1	1.74725	5.3956
001-048_T0_COL_LP_5p_N1__AAGCCGCGTCTTCTCG-1	1.83196	9.54973
001-048_T0_COL_LP_5p_N1__TACGGGCAGTGTCCCG-1	1.75626	3.57532
001-048_T0_COL_LP_5p_N1__CGCTGGAAGGGTGTGT-1	1.70961	3.2548
001-048_T0_COL_LP_5p_N1__CGATGGCCAGGAATCG-1	0.629758	5.71823
001-048_T0_COL_LP_5p_N1__GGGAATGCATTTCACT-1	0.460771	1.89413
001-048_T0_COL_LP_5p_N1__TACTTACCAAGTTGTC-1	1.56255	4.30408
001-048_T0_COL_LP_5p_N1__GCGCGATGTCTCCACT-1	-1.53089	3.84004
001-048_T0_COL_LP_5p_N1__CTCTAATTCCGTAGGC-1	0.497703	9.69906
001-048_T0_COL_LP_5p_N1__CTAACTTCAGGATTGG-1	1.50909	5.61441
001-048_T0_COL_LP_5p_N1__ACAGCTACAGTATGCT-1	6.73264	3.01876
001-048_T0_COL_LP_5p_N1__TGAGGGAGTTGCGTTA-1	-0.0729219	10.4638
001-048_T0_COL_LP_5p_N1__AGGCCACTCTGCAGTA-1	0.476281	9.37791
001-048_T0_COL_LP_5p_N1__AGTGGGAAGACTAAGT-1	1.02002	3.1687
001-048_T0_COL_LP_5p_N1__CAGCCGATCCCGGATG-1	0.605608	10.2643
001-048_T0_COL_LP_5p_N1__ACGCAGCTCGAACGGA-1	-0.287298	10.7908
001-048_T0_COL_LP_5p_N1__ATGCGATCATTGGGCC-1	0.972053	10.5127
001-048_T0_COL_LP_5p_N1__AGATTGCGTTAAGAAC-1	1.01257	10.7094
001-048_T0_COL_LP_5p_N1__GAATGAAGTGTGCCTG-1	-0.497085	1.80193
001-048_T0_COL_LP_5p_N1__GCATACAAGTTTCCTT-1	0.394666	10.3766
001-048_T0_COL_LP_5p_N1__TACGGGCAGTGTTAGA-1	0.69851	10.0185
001-048_T0_COL_LP_5p_N1__CGAGCCAGTGCATCTA-1	1.15868	7.77473
001-048_T0_COL_LP_5p_N1__TAGCCGGTCTTCTGGC-1	-1.01187	1.45861
001-048_T0_COL_LP_5p_N1__GATCAGTTCTTAGCCC-1	1.30581	2.71987
001-048_T0_COL_LP_5p_N1__GCTCCTAAGGAGTAGA-1	1.17053	5.07688
001-048_T0_COL_LP_5p_N1__TGAGCATCAATGGAGC-1	1.75264	9.53664
001-048_T0_COL_LP_5p_N1__ATTTCTGGTCCATGAT-1	1.69737	4.39287
001-048_T0_COL_LP_5p_N1__TTAACTCGTAAATACG-1	0.117731	10.3196
001-048_T0_COL_LP_5p_N1__ACCGTAAAGGAATCGC-1	0.387475	9.40498
001-048_T0_COL_LP_5p_N1__AGAGCGAGTCTCTTTA-1	1.38387	4.15742
001-048_T0_COL_LP_5p_N1__GGTGTTAAGATGTGTA-1	0.775194	2.49521
001-048_T0_COL_LP_5p_N1__TGCGGGTCAGCTGGCT-1	-0.0267093	10.8157
001-048_T0_COL_LP_5p_N1__AGGGTGATCCTCCTAG-1	0.441304	11.2032
001-048_T0_COL_LP_5p_N1__CCACGGACAGACACTT-1	-0.888615	1.74283
001-048_T0_COL_LP_5p_N1__GGGAATGCACGAAATA-1	1.7046	3.23461
001-048_T0_COL_LP_5p_N1__GCATGATGTCCGACGT-1	1.84939	5.81477
001-048_T0_COL_LP_5p_N1__GCCTCTAGTGAGCGAT-1	0.401538	9.45086
001-048_T0_COL_LP_5p_N1__GGTATTGGTTGATTCG-1	0.668098	3.96705
001-048_T0_COL_LP_5p_N1__CGATGTACAAGCCATT-1	1.38165	5.36487
001-048_T0_COL_LP_5p_N1__TCCCGATCACAGACAG-1	0.680532	1.67268
001-048_T0_COL_LP_5p_N1__CTACACCCAAGTTAAG-1	0.0471244	6.17477
001-048_T0_COL_LP_5p_N1__GCATGATAGCGTTCCG-1	-0.175697	8.60324
001-048_T0_COL_LP_5p_N1__GACGGCTCAACCGCCA-1	0.901271	10.3825
001-048_T0_COL_LP_5p_N1__CTGAAGTAGAATCTCC-1	-0.641214	2.39751
001-048_T0_COL_LP_5p_N1__GTCGGGTCAGGAATGC-1	-0.962894	10.6534
001-048_T0_COL_LP_5p_N1__CCCAATCAGCGTTGCC-1	1.61741	9.69389
001-048_T0_COL_LP_5p_N1__GCAATCATCGACGGAA-1	1.60056	9.58801
001-048_T0_COL_LP_5p_N1__ATCATGGAGGATGCGT-1	1.37474	8.85121
001-048_T0_COL_LP_5p_N1__GCAGTTAAGAACAATC-1	1.89462	3.77426
001-048_T0_COL_LP_5p_N1__CTAGTGATCAGCTGGC-1	0.430546	5.73022
001-048_T0_COL_LP_5p_N1__AGTTGGTTCCGTTGTC-1	2.15755	9.43664
001-048_T0_COL_LP_5p_N1__TTGTAGGTCGGATGTT-1	-0.9894	2.28406
001-048_T0_COL_LP_5p_N1__TGAGGGAAGGGCTTGA-1	1.57191	5.36373
001-048_T0_COL_LP_5p_N1__TGACGGCGTATCGCAT-1	1.18861	3.46031
001-048_T0_COL_LP_5p_N1__TTGACTTGTAAGCACG-1	1.36102	9.09075
001-048_T0_COL_LP_5p_N1__TAAGTGCTCTTTAGTC-1	1.06242	11.3526
001-048_T0_COL_LP_5p_N1__ACAGCTAGTCGTTGTA-1	-0.427838	3.33425
001-048_T0_COL_LP_5p_N1__CAACCTCAGCGATTCT-1	1.08524	3.50952
001-048_T0_COL_LP_5p_N1__ATTTCTGAGCCCAACC-1	-0.220736	1.98505
001-048_T0_COL_LP_5p_N1__TGGCCAGAGCTGCGAA-1	-1.12436	10.9988
001-048_T0_COL_LP_5p_N1__TGGGAAGGTCAAACTC-1	-0.304688	1.89819
001-048_T0_COL_LP_5p_N1__TGGTTCCGTTCCCGAG-1	0.292872	4.24382
001-048_T0_COL_LP_5p_N1__CGCGGTAAGATCCGAG-1	-0.418304	10.1428
001-048_T0_COL_LP_5p_N1__AGCAGCCCAGACTCGC-1	-0.442593	1.88468
001-048_T0_COL_LP_5p_N1__AAGGAGCTCGGCGGTT-1	0.774553	9.39175
001-048_T0_COL_LP_5p_N1__CTGATAGTCTCTGTCG-1	0.738991	9.51546
001-048_T0_COL_LP_5p_N1__CGCTTCAAGTGAATTG-1	0.708293	9.25112
001-048_T0_COL_LP_5p_N1__CAGCCGAAGATCCCAT-1	-0.753493	1.70054
001-048_T0_COL_LP_5p_N1__CGTAGGCGTAAGGGCT-1	0.868576	3.59765
001-048_T0_COL_LP_5p_N1__CGGACACTCCGCAAGC-1	1.52488	8.57768
001-048_T0_COL_LP_5p_N1__TCAGCTCTCAAGAAGT-1	-0.862493	2.58578
001-048_T0_COL_LP_5p_N1__CATCCACTCCGATATG-1	0.660384	8.52814
001-048_T0_COL_LP_5p_N1__AGCTCTCAGGCTCTTA-1	1.25974	5.49735
001-048_T0_COL_LP_5p_N1__CTAAGACCACACAGAG-1	0.714253	7.65267
001-048_T0_COL_LP_5p_N1__CATATGGAGTGTTTGC-1	-0.077054	5.39092
001-048_T0_COL_LP_5p_N1__GCATGCGGTGTGACCC-1	-0.0899109	5.07214
001-048_T0_COL_LP_5p_N1__CGGTTAACAAAGGTGC-1	1.34471	8.97966
001-048_T0_COL_LP_5p_N1__GCAGCCAAGCCGTCGT-1	1.07783	2.77087
001-048_T0_COL_LP_5p_N1__TGCCAAACACACTGCG-1	0.862022	2.72974
001-048_T0_COL_LP_5p_N1__GTTTCTAAGGTAGCTG-1	1.09994	3.68937
001-048_T0_COL_LP_5p_N1__CAAGTTGTCCCGGATG-1	-0.248913	10.7802
001-048_T0_COL_LP_5p_N1__ACGGGTCAGTCGAGTG-1	-0.721508	9.69988
001-048_T0_COL_LP_5p_N1__GCGAGAAAGAAACCTA-1	-0.710839	9.89321
001-048_T0_COL_LP_5p_N1__TAAGAGATCCAAGCCG-1	-0.33936	9.46641
001-048_T0_COL_LP_5p_N1__GTAACTGGTCAAACTC-1	0.494263	9.29822
001-048_T0_COL_LP_5p_N1__CACAAACTCTTGGGTA-1	1.06149	5.09782
001-048_T0_COL_LP_5p_N1__AGATTGCAGGCACATG-1	0.291489	10.9004
001-048_T0_COL_LP_5p_N1__GTCACGGGTGTAACGG-1	-1.30316	9.73361
001-048_T0_COL_LP_5p_N1__CGTTGGGGTGACTACT-1	-0.63621	10.9862
001-048_T0_COL_LP_5p_N1__AAACGGGCACAAGTAA-1	0.788978	10.4201
001-048_T0_COL_LP_5p_N1__TTAGTTCCAGGGTATG-1	1.79295	9.88127
001-048_T0_COL_LP_5p_N1__AACACGTTCATTGCCC-1	0.0567979	9.92106
001-048_T0_COL_LP_5p_N1__CGTTCTGCAAGCTGGA-1	-0.0401302	10.3358
001-048_T0_COL_LP_5p_N1__GGAGCAAAGCTAACTC-1	0.565517	5.83581
001-048_T0_COL_LP_5p_N1__ATCGAGTAGCTGCAAG-1	1.58777	4.38401
001-048_T0_COL_LP_5p_N1__GGCGACTAGACACGAC-1	-2.05155	8.88408
001-048_T0_COL_LP_5p_N1__AGAGCTTTCGGTCCGA-1	1.03581	7.23912
001-048_T0_COL_LP_5p_N1__CGTGAGCTCTGGTATG-1	0.858032	3.98327
001-048_T0_COL_LP_5p_N1__CGGACTGCAGGCTCAC-1	-0.834642	10.0494
001-048_T0_COL_LP_5p_N1__CCGGGATCATGTCTCC-1	-1.43203	10.6205
001-048_T0_COL_LP_5p_N1__AAAGATGTCACAATGC-1	1.27094	9.92754
001-048_T0_COL_LP_5p_N1__CGACTTCGTTTGACAC-1	-0.0642874	2.06951
001-048_T0_COL_LP_5p_N1__TGTGTTTCACTCGACG-1	-0.400041	10.8821
001-048_T0_COL_LP_5p_N1__CACACAAGTAATCGTC-1	0.375937	1.97563
001-048_T0_COL_LP_5p_N1__CGCGTTTAGATGTAAC-1	-0.200823	10.4788
001-048_T0_COL_LP_5p_N1__AAGTCTGCAGCATACT-1	1.14575	10.2526
001-048_T0_COL_LP_5p_N1__ACCGTAAGTGTTCGAT-1	0.882346	8.59144
001-048_T0_COL_LP_5p_N1__GGCGACTTCTGCTTGC-1	0.660221	10.1568
001-048_T0_COL_LP_5p_N1__CTGTTTATCTCTTATG-1	0.920499	10.0046
001-048_T0_COL_LP_5p_N1__ATGAGGGGTGAGGCTA-1	0.038072	11.4495
001-048_T0_COL_LP_5p_N1__CTACGTCTCGGTGTTA-1	0.424121	9.05767
001-048_T0_COL_LP_5p_N1__TGGGAAGCAACACGCC-1	0.963156	6.22652
001-048_T0_COL_LP_5p_N1__ACTATCTGTCTGGTCG-1	-0.672259	10.4207
001-048_T0_COL_LP_5p_N1__ACTATCTGTTAGTGGG-1	-0.939804	2.47651
001-048_T0_COL_LP_5p_N1__CATTCGCGTCAGAAGC-1	1.17182	9.97316
001-048_T0_COL_LP_5p_N1__TTTACTGGTGGTCTCG-1	-1.04069	2.05847
001-048_T0_COL_LP_5p_N1__GAACATCAGTATTGGA-1	-0.369834	10.0272
001-048_T0_COL_LP_5p_N1__TGTTCCGAGGCACATG-1	0.239152	3.09069
001-048_T0_COL_LP_5p_N1__GTATTCTAGGATCGCA-1	0.485692	10.2177
001-048_T0_COL_LP_5p_N1__TACTTGTGTGACGGTA-1	-0.309698	9.90974
001-048_T0_COL_LP_5p_N1__CCACTACTCCTAGAAC-1	1.08731	10.6348
001-048_T0_COL_LP_5p_N1__GCTGCGAAGCACCGTC-1	0.679969	1.78106
001-048_T0_COL_LP_5p_N1__AAAGATGCATTCGACA-1	1.14781	9.92515
001-048_T0_COL_LP_5p_N1__ACGCCAGAGGAATTAC-1	0.689103	10.9101
001-048_T0_COL_LP_5p_N1__GCTCCTATCTCAAGTG-1	0.250197	8.89938
001-048_T0_COL_LP_5p_N1__TGACGGCGTAGCAAAT-1	0.851594	6.78685
001-048_T0_COL_LP_5p_N1__GTGCGGTTCCTCCTAG-1	1.0384	3.74865
001-048_T0_COL_LP_5p_N1__AAGACCTAGCAGATCG-1	-1.47957	9.61867
001-048_T0_COL_LP_5p_N1__CTCATTAAGTTCGCGC-1	0.0111475	4.54319
001-048_T0_COL_LP_5p_N1__CAGAATCCACAAGCCC-1	-0.488209	9.62149
001-048_T0_COL_LP_5p_N1__GCAGTTACATGCTGGC-1	1.33725	4.63909
001-048_T0_COL_LP_5p_N1__AGAGCGAGTTGAACTC-1	-1.03979	4.7271
001-048_T0_COL_LP_5p_N1__TGATTTCGTAAGCACG-1	0.868177	9.92516
001-048_T0_COL_LP_5p_N1__CGCGGTACACACGCTG-1	1.16302	1.75431
001-048_T0_COL_LP_5p_N1__GGGATGAGTCGCCATG-1	0.726997	9.1862
001-048_T0_COL_LP_5p_N1__GACGTGCTCGGTTCGG-1	0.981967	4.6502
001-048_T0_COL_LP_5p_N1__CATTCGCGTCACACGC-1	1.04342	4.5062
001-048_T0_COL_LP_5p_N1__AGGGATGCACTGTCGG-1	1.41292	3.05157
001-048_T0_COL_LP_5p_N1__GGGACCTAGTTATCGC-1	-0.514225	10.24
001-048_T0_COL_LP_5p_N1__TCACGAAGTAAGCACG-1	0.101113	5.93206
001-048_T0_COL_LP_5p_N1__CCTACCAGTAAGTGTA-1	0.235769	1.67797
001-048_T0_COL_LP_5p_N1__TACTTACCAAGTCATC-1	1.09371	10.7319
001-048_T0_COL_LP_5p_N1__CTGGTCTCAAACCTAC-1	-0.611655	9.83893
001-048_T0_COL_LP_5p_N1__ATTACTCCAGGATCGA-1	-1.76203	10.166
001-048_T0_COL_LP_5p_N1__CTTCTCTTCGAATGCT-1	0.602058	11.4402
001-048_T0_COL_LP_5p_N1__GCGCGATGTGAGGGTT-1	0.217781	9.79626
001-048_T0_COL_LP_5p_N1__GTTACAGCAAGCCCAC-1	0.352061	10.3075
001-048_T0_COL_LP_5p_N1__GGTGCGTGTTCAGACT-1	0.509437	10.015
001-048_T0_COL_LP_5p_N1__TGCGGGTGTGAGGGAG-1	0.9979	10.375
001-048_T0_COL_LP_5p_N1__TCAGCTCAGACAATAC-1	0.745442	3.39224
001-048_T0_COL_LP_5p_N1__CCACGGAAGAAGGCCT-1	-0.0425305	9.80262
001-048_T0_COL_LP_5p_N1__CATCAGAAGATAGCAT-1	0.0100706	10.5038
001-048_T0_COL_LP_5p_N1__TGCGGGTAGTACGCCC-1	1.20457	2.67131
001-048_T0_COL_LP_5p_N1__GTCACAAGTTGGAGGT-1	-0.368732	9.79841
001-048_T0_COL_LP_5p_N1__AGTTGGTAGTCATCCA-1	-1.51101	11.3328
001-048_T0_COL_LP_5p_N1__CGCTTCAGTGTTTGTG-1	0.218413	3.99776
001-048_T0_COL_LP_5p_N1__TTGGCAAGTCGGATCC-1	-0.237154	5.86242
001-048_T0_COL_LP_5p_N1__GTATCTTAGATCGGGT-1	0.0223629	1.82996
001-048_T0_COL_LP_5p_N1__TGTCCCAGTTCCTCCA-1	0.696721	9.84078
001-048_T0_COL_LP_5p_N1__TTTGCGCTCAGTGTTG-1	0.511481	2.15526
001-048_T0_COL_LP_5p_N1__TTTGGTTTCTACCTGC-1	-0.416033	1.96073
001-048_T0_COL_LP_5p_N1__CCTTACGAGTAGATGT-1	1.95412	5.07598
001-048_T0_COL_LP_5p_N1__GGATTACCACACCGCA-1	0.536126	11.3322
001-048_T0_COL_LP_5p_N1__ACGCAGCCACGGTTTA-1	1.39947	10.0122
001-048_T0_COL_LP_5p_N1__CGAACATAGTGTCCAT-1	0.857694	1.54589
001-048_T0_COL_LP_5p_N1__GACTAACAGCACAGGT-1	-0.864757	2.57823
001-048_T0_COL_LP_5p_N1__AGATCTGAGAGCCTAG-1	1.45413	10.3701
001-048_T0_COL_LP_5p_N1__GATCTAGTCTTACCGC-1	0.373564	10.7531
001-048_T0_COL_LP_5p_N1__CTCGTCAGTACGCACC-1	-1.13474	2.93992
001-048_T0_COL_LP_5p_N1__AGGGTGATCTGACCTC-1	-1.15641	11.3026
001-048_T0_COL_LP_5p_N1__AGAGCGATCCCAAGTA-1	-1.15477	2.62926
001-048_T0_COL_LP_5p_N1__CCCAATCCAACAACCT-1	0.19481	8.95408
001-048_T0_COL_LP_5p_N1__AAATGCCCATGTAGTC-1	-1.72364	9.83618
001-048_T0_COL_LP_5p_N1__CTCTGGTGTTCGTGAT-1	1.08262	6.8662
001-048_T0_COL_LP_5p_N1__ACGAGGACAGGGAGAG-1	-0.560036	10.8513
001-048_T0_COL_LP_5p_N1__TACACGAAGCAGGCTA-1	-1.78887	10.3495
001-048_T0_COL_LP_5p_N1__TGACTAGTCCCATTAT-1	0.732693	11.3314
001-048_T0_COL_LP_5p_N1__AAGGAGCAGTTACGGG-1	-0.747139	3.11592
001-048_T0_COL_LP_5p_N1__AGTAGTCGTCATCCCT-1	0.122852	1.80466
001-048_T0_COL_LP_5p_N1__CGGTTAAGTCGGCTCA-1	-1.5991	9.95639
001-048_T0_COL_LP_5p_N1__TGGGAAGCACAGATTC-1	0.388297	10.6559
001-048_T0_COL_LP_5p_N1__CCTATTATCATGTCTT-1	-0.00994655	3.25492
001-048_T0_COL_LP_5p_N1__ATCATGGCATCATCCC-1	0.728777	11.3499
001-048_T0_COL_LP_5p_N1__ATTACTCCACATGGGA-1	1.12316	2.11416
001-048_T0_COL_LP_5p_N1__GTTACAGTCGTCTGCT-1	0.368267	9.97753
001-048_T0_COL_LP_5p_N1__GGCGTGTTCGTTTATC-1	-1.74164	9.20507
001-048_T0_COL_LP_5p_N1__CCTATTAAGGTGACCA-1	0.892237	2.28679
001-048_T0_COL_LP_5p_N1__CGGGTCAAGGCATTGG-1	7.66924	6.53413
001-048_T0_COL_LP_5p_N1__CGATGTAAGTGGGATC-1	-1.2207	3.55908
001-048_T0_COL_LP_5p_N1__GTATCTTAGGTTCCTA-1	1.08016	2.44317
001-048_T0_COL_LP_5p_N1__AGGGAGTCAATCGGTT-1	-1.11874	10.3923
001-048_T0_COL_LP_5p_N1__CGTCCATAGAGCTGGT-1	1.25409	10.757
001-048_T0_COL_LP_5p_N1__CGGGTCACACTACAGT-1	-0.132966	10.8424
001-048_T0_COL_LP_5p_N1__GACTAACTCTTAGCCC-1	1.61978	4.28638
001-048_T0_COL_LP_5p_N1__GGGAGATCAGATCGGA-1	-1.88056	2.91262
001-048_T0_COL_LP_5p_N1__GCTCCTAAGATCTGCT-1	-1.23712	2.74938
001-048_T0_COL_LP_5p_N1__CCGTTCATCGAGAACG-1	0.796462	2.43354
001-048_T0_COL_LP_5p_N1__CTTGGCTGTGTGCCTG-1	-1.02409	10.1766
001-048_T0_COL_LP_5p_N1__CCTTACGTCGTGGACC-1	-1.20923	9.09469
001-048_T0_COL_LP_5p_N1__CTCAGAAGTAGAGGAA-1	0.222458	6.03688
001-048_T0_COL_LP_5p_N1__GCATACAAGCCACCTG-1	2.13713	3.53473
001-048_T0_COL_LP_5p_N1__GTCACGGGTGAGCGAT-1	-1.743	4.93769
001-048_T0_COL_LP_5p_N1__CCCATACGTTAAGACA-1	-1.19628	2.72274
001-048_T0_COL_LP_5p_N1__TGCCCATCAGACGCTC-1	-2.50208	5.36915
001-048_T0_COL_LP_5p_N1__CCCATACAGATTACCC-1	-2.84498	6.84187
001-051_T0_COL_LP_5p_N1__CCGTGGACAAGCGATG-1	7.51514	5.90137
001-051_T0_COL_LP_5p_N1__GTACGTATCTCTGAGA-1	7.03254	6.17779
001-051_T0_COL_LP_5p_N1__ACACCAACATCACAAC-1	2.77503	6.87232
001-051_T0_COL_LP_5p_N1__ACTTGTTGTTCGTTGA-1	0.988134	3.33958
001-051_T0_COL_LP_5p_N1__ACTATCTAGTAAGTAC-1	2.75588	2.70217
001-051_T0_COL_LP_5p_N1__AACTTTCCATCCGTGG-1	2.83842	3.20556
001-051_T0_COL_LP_5p_N1__ATTGGACTCGACAGCC-1	1.89186	3.50637
001-051_T0_COL_LP_5p_N1__CAGAGAGAGCCAGTAG-1	2.07932	3.41445
001-051_T0_COL_LP_5p_N1__CACCACTCAGCTGTGC-1	0.208444	5.36978
001-051_T0_COL_LP_5p_N1__ACATACGAGACTAGGC-1	-0.463598	6.01777
001-051_T0_COL_LP_5p_N1__AATCCAGCAAGTCATC-1	1.11956	5.61146
001-051_T0_COL_LP_5p_N1__AAAGTAGTCTTCTGGC-1	0.427247	2.05945
001-051_T0_COL_LP_5p_N1__ATTATCCCAGGTCCAC-1	2.71767	3.21384
001-051_T0_COL_LP_5p_N1__ACATGGTGTTGATTCG-1	3.07468	6.76221
001-051_T0_COL_LP_5p_N1__CTTAACTCATGGGAAC-1	1.07037	2.21993
001-051_T0_COL_LP_5p_N1__CGGAGCTGTTGATTCG-1	2.23873	3.06669
001-051_T0_COL_LP_5p_N1__TACCTATGTTACCAGT-1	-0.371874	2.21179
001-051_T0_COL_LP_5p_N1__TGACAACTCAGAAATG-1	0.968281	5.61756
001-051_T0_COL_LP_5p_N1__CAGCCGATCTGCTGTC-1	0.763933	4.78432
001-051_T0_COL_LP_5p_N1__TACGGATGTATCTGCA-1	0.209534	7.03369
001-051_T0_COL_LP_5p_N1__GACTACAGTGACCAAG-1	0.847847	5.61203
001-051_T0_COL_LP_5p_N1__CCGTGGAGTTATTCTC-1	0.839324	3.65263
001-051_T0_COL_LP_5p_N1__GACTAACGTAAGAGGA-1	0.833934	2.91903
001-051_T0_COL_LP_5p_N1__CGATGGCCACGTGAGA-1	1.12626	2.4853
001-051_T0_COL_LP_5p_N1__ATCGAGTAGGCTCAGA-1	0.247821	5.46139
001-051_T0_COL_LP_5p_N1__AGATCTGAGATCCTGT-1	-0.368261	4.53914
001-051_T0_COL_LP_5p_N1__CGGACGTAGCGATAGC-1	0.936164	1.9044
001-051_T0_COL_LP_5p_N1__CGTAGCGCACGTGAGA-1	0.399242	5.34602
001-051_T0_COL_LP_5p_N1__AACGTTGAGAGGTTGC-1	0.147606	5.24343
001-051_T0_COL_LP_5p_N1__TGCCCTAGTAAGCACG-1	1.60188	3.10923
001-051_T0_COL_LP_5p_N1__TGCCCTAGTCATGCAT-1	1.17678	3.90796
001-051_T0_COL_LP_5p_N1__GCTCTGTTCGCTGATA-1	0.536754	4.21199
001-051_T0_COL_LP_5p_N1__TGGACGCCATGTTCCC-1	0.754267	4.97688
001-051_T0_COL_LP_5p_N1__TACTTGTGTCGACTGC-1	0.360042	5.45978
001-051_T0_COL_LP_5p_N1__GACGTTAGTAGGGTAC-1	-0.556949	4.08176
001-051_T0_COL_LP_5p_N1__TGTCCCAAGGGCACTA-1	0.366385	5.83798
001-051_T0_COL_LP_5p_N1__TGCGCAGCATGTTCCC-1	1.96269	3.5411
001-051_T0_COL_LP_5p_N1__ATCACGAGTCATCGGC-1	1.15764	2.43362
001-051_T0_COL_LP_5p_N1__GTCACGGGTAGCCTCG-1	0.565463	4.7635
001-051_T0_COL_LP_5p_N1__TGCGTGGAGACCACGA-1	1.03172	4.63431
001-051_T0_COL_LP_5p_N1__CGAACATAGCACCGTC-1	-0.512299	6.79161
001-051_T0_COL_LP_5p_N1__GATGAGGCATCCCATC-1	-0.108659	2.55865
001-051_T0_COL_LP_5p_N1__CGTGTCTTCTGGGCCA-1	1.67427	4.8106
001-051_T0_COL_LP_5p_N1__CGAGCACGTAGCGTGA-1	1.94268	3.35589
001-051_T0_COL_LP_5p_N1__ATTATCCAGCCGCCTA-1	0.544594	4.75631
001-051_T0_COL_LP_5p_N1__AAAGATGCACCTCGTT-1	1.54454	6.3824
001-051_T0_COL_LP_5p_N1__ATAGACCAGGCAAAGA-1	1.60086	4.97939
001-051_T0_COL_LP_5p_N1__TGGGCGTAGCCACGCT-1	0.848754	5.14211
001-051_T0_COL_LP_5p_N1__CCAATCCCACACCGAC-1	0.432642	5.31719
001-051_T0_COL_LP_5p_N1__AAACGGGTCGTTTGCC-1	0.463606	5.51129
001-051_T0_COL_LP_5p_N1__CCCTCCTGTCGAATCT-1	0.478117	5.43333
001-051_T0_COL_LP_5p_N1__CCTAGCTAGTACGCGA-1	0.11207	5.42334
001-051_T0_COL_LP_5p_N1__GTCCTCAAGTTTCCTT-1	0.510361	4.5179
001-051_T0_COL_LP_5p_N1__CTAAGACCACGCCAGT-1	0.830051	4.48568
001-051_T0_COL_LP_5p_N1__CTAGAGTCATCTACGA-1	0.510286	5.27913
001-051_T0_COL_LP_5p_N1__TAGTTGGGTCGCTTTC-1	1.17882	4.50667
001-051_T0_COL_LP_5p_N1__GATCAGTCAGATGGGT-1	0.110966	4.14149
001-051_T0_COL_LP_5p_N1__AAAGCAACATTAACCG-1	-0.0705548	5.84032
001-051_T0_COL_LP_5p_N1__CCACCTACAATCAGAA-1	0.149051	6.35917
001-051_T0_COL_LP_5p_N1__ATCCGAAAGGGTTTCT-1	-0.412579	7.21978
001-051_T0_COL_LP_5p_N1__GATGAAATCCAAACAC-1	0.79696	4.83905
001-051_T0_COL_LP_5p_N1__AGGGTGAAGTAGGTGC-1	0.219372	5.7454
001-051_T0_COL_LP_5p_N1__CCGTTCACATCAGTAC-1	0.072002	4.93973
001-051_T0_COL_LP_5p_N1__CGGACACGTAGCGTAG-1	0.289845	4.94191
001-051_T0_COL_LP_5p_N1__CCATTCGAGAGCTTCT-1	0.669055	4.09012
001-051_T0_COL_LP_5p_N1__TTGCGTCAGATATGCA-1	-0.288013	4.18398
001-051_T0_COL_LP_5p_N1__CTGATAGGTGGTCCGT-1	0.933403	4.18993
001-051_T0_COL_LP_5p_N1__GATGAGGTCCAGTAGT-1	0.573546	4.0797
001-051_T0_COL_LP_5p_N1__GTGCATAAGACAATAC-1	0.426028	4.94635
001-051_T0_COL_LP_5p_N1__GCGGGTTGTCCATGAT-1	-0.443275	4.02296
001-051_T0_COL_LP_5p_N1__CTCTACGAGTAACCCT-1	-1.60622	10.7311
001-051_T0_COL_LP_5p_N1__GATCTAGGTCCTCTTG-1	-0.166538	5.32472
001-051_T0_COL_LP_5p_N1__ACTGTCCAGCCAGAAC-1	-0.0256983	5.13346
001-051_T0_COL_LP_5p_N1__GTAGTCAGTTAAGGGC-1	-0.325975	7.00545
001-051_T0_COL_LP_5p_N1__CTCAGAATCTCCCTGA-1	0.424802	5.71581
001-051_T0_COL_LP_5p_N1__CCTACACAGACTTGAA-1	0.391606	5.16195
001-051_T0_COL_LP_5p_N1__CCGTACTAGGATCGCA-1	-0.424371	6.78979
001-051_T0_COL_LP_5p_N1__GCATGTATCTCGTATT-1	0.480686	6.93824
001-051_T0_COL_LP_5p_N1__GATCTAGGTCGAACAG-1	-0.226913	5.48324
001-051_T0_COL_LP_5p_N1__AACCATGAGCATCATC-1	-1.15503	6.64862
001-051_T0_COL_LP_5p_N1__AAGACCTTCTATCGCC-1	0.200178	5.66123
001-051_T0_COL_LP_5p_N1__TCTTCGGAGGCTCAGA-1	0.0224059	4.53908
001-051_T0_COL_LP_5p_N1__ACACTGAGTGCCTTGG-1	-0.121219	7.30279
001-051_T0_COL_LP_5p_N1__TTGTAGGCACAGATTC-1	2.66751	3.3704
001-051_T0_COL_LP_5p_N1__TACCTATCAAGTCTGT-1	0.0416807	4.22172
001-051_T0_COL_LP_5p_N1__TGCCCTAAGCCACGCT-1	0.426585	5.41756
001-051_T0_COL_LP_5p_N1__CGGTTAATCACATGCA-1	0.966257	3.78997
001-051_T0_COL_LP_5p_N1__TACTCGCAGGCCCTCA-1	0.468686	5.11255
001-051_T0_COL_LP_5p_N1__AGATTGCAGGATTCGG-1	-0.194398	6.91567
001-051_T0_COL_LP_5p_N1__TTCTTAGTCCACGAAT-1	0.823806	5.08719
001-051_T0_COL_LP_5p_N1__GAAATGATCGACCAGC-1	0.919306	5.38374
001-051_T0_COL_LP_5p_N1__CAACCAACAAGTAATG-1	0.0869637	8.1379
001-051_T0_COL_LP_5p_N1__CACATAGTCTGGTATG-1	-0.534185	7.65334
001-051_T0_COL_LP_5p_N1__TAAGCGTCAGCTGTAT-1	-0.18339	4.59693
001-051_T0_COL_LP_5p_N1__TTTGTCAAGAGCTATA-1	-0.326098	5.01694
001-051_T0_COL_LP_5p_N1__CACCACTCACGTCAGC-1	0.176503	5.40038
001-051_T0_COL_LP_5p_N1__CGGACTGGTATCTGCA-1	0.812499	4.45074
001-051_T0_COL_LP_5p_N1__TACGGATCAGCCAGAA-1	0.650341	4.09096
001-051_T0_COL_LP_5p_N1__CAAGGCCTCACAGGCC-1	1.56207	3.63331
001-051_T0_COL_LP_5p_N1__GGAACTTCAAAGGTGC-1	-0.390058	4.40224
001-051_T0_COL_LP_5p_N1__TCTCATACATGGTCTA-1	2.78545	3.51512
001-051_T0_COL_LP_5p_N1__CGGGTCACAGGTCGTC-1	1.90358	2.19741
001-051_T0_COL_LP_5p_N1__GACCTGGAGAGCAATT-1	-0.318288	7.9343
001-051_T0_COL_LP_5p_N1__CGAGAAGTCACGCGGT-1	0.184225	3.71307
001-051_T0_COL_LP_5p_N1__TAAGAGATCGCTTAGA-1	-0.772148	7.26083
001-051_T0_COL_LP_5p_N1__ACGGAGACAATAGCGG-1	-0.137236	5.00324
001-051_T0_COL_LP_5p_N1__TGACTAGAGACGCAAC-1	1.32771	4.15644
001-051_T0_COL_LP_5p_N1__CTTGGCTTCACCTCGT-1	0.474813	7.82945
001-051_T0_COL_LP_5p_N1__GAGGTGAAGACGCAAC-1	0.184229	7.2024
001-051_T0_COL_LP_5p_N1__TTAGTTCGTCTTTCAT-1	0.119034	6.9739
001-051_T0_COL_LP_5p_N1__ACAGCTATCCAGTAGT-1	0.442984	3.52316
001-051_T0_COL_LP_5p_N1__TACTCATAGAGCAATT-1	-0.657796	3.65375
001-051_T0_COL_LP_5p_N1__CTTACCGGTACCGCTG-1	-0.310937	7.926
001-051_T0_COL_LP_5p_N1__CTTTGCGGTATCACCA-1	-0.0867964	3.65157
001-051_T0_COL_LP_5p_N1__CGCCAAGGTCGCATCG-1	-0.0429346	5.53963
001-051_T0_COL_LP_5p_N1__CGTTCTGTCCCGACTT-1	0.434533	5.78411
001-051_T0_COL_LP_5p_N1__TCAATCTTCATCTGTT-1	-0.14271	4.28363
001-051_T0_COL_LP_5p_N1__ATTGGACAGCGAGAAA-1	1.26399	8.39363
001-051_T0_COL_LP_5p_N1__GGAAAGCCAATAGAGT-1	-0.245666	7.73379
001-051_T0_COL_LP_5p_N1__AGAGCTTTCGCAAACT-1	0.602922	4.91576
001-051_T0_COL_LP_5p_N1__CATATTCCAGGCAGTA-1	0.323873	2.50105
001-051_T0_COL_LP_5p_N1__GTATTCTCACTGAAGG-1	-0.185967	4.42778
001-051_T0_COL_LP_5p_N1__GAGGTGACAGGGTATG-1	1.74299	3.70518
001-051_T0_COL_LP_5p_N1__ACTTGTTGTCATATGC-1	1.05768	4.75373
001-051_T0_COL_LP_5p_N1__ATTATCCTCCATGCTC-1	-0.0456098	7.1177
001-051_T0_COL_LP_5p_N1__CGGCTAGGTATAGGGC-1	0.109618	3.82957
001-051_T0_COL_LP_5p_N1__CTCGAAAAGGAGTTGC-1	-0.509198	5.31846
001-051_T0_COL_LP_5p_N1__TATTACCGTTACGGAG-1	-2.5935	7.87754
001-051_T0_COL_LP_5p_N1__AATCCAGTCTAAGCCA-1	-2.18807	8.77243
001-051_T0_COL_LP_5p_N1__AGGTCCGCAACCGCCA-1	1.61809	2.31673
001-051_T0_COL_LP_5p_N1__TTCTCAACATGCCCGA-1	-0.167674	7.36668
001-051_T0_COL_LP_5p_N1__CGAGCCACATCTCGCT-1	0.022591	3.70842
001-051_T0_COL_LP_5p_N1__GGACATTAGCGAAGGG-1	-1.28221	7.86229
001-051_T0_COL_LP_5p_N1__TACCTATGTTCCCGAG-1	0.173429	2.07222
001-051_T0_COL_LP_5p_N1__ATCCACCGTATGGTTC-1	-0.135223	10.3574
001-051_T0_COL_LP_5p_N1__TCAGCAATCACTTCAT-1	-1.10581	7.05729
001-051_T0_COL_LP_5p_N1__ATCGAGTTCATTATCC-1	2.16967	7.4397
001-051_T0_COL_LP_5p_N1__TGCCCTAAGGACCACA-1	-2.42299	8.23935
001-051_T0_COL_LP_5p_N1__TCCCGATTCAAGCCTA-1	0.152309	5.50797
001-051_T0_COL_LP_5p_N1__GAGTCCGGTAGATTAG-1	-0.394299	5.27486
001-051_T0_COL_LP_5p_N1__CTGTTTATCCACTGGG-1	-3.19516	8.33247
001-051_T0_COL_LP_5p_N1__AAAGATGTCTAACTGG-1	0.276194	4.24866
001-051_T0_COL_LP_5p_N1__GACACGCAGCGAAGGG-1	0.269062	6.41582
001-051_T0_COL_LP_5p_N1__AACACGTTCTGGTGTA-1	0.00334941	4.55629
001-051_T0_COL_LP_5p_N1__TGGGAAGCATTACCTT-1	-0.0698571	8.39626
001-051_T0_COL_LP_5p_N1__GTAGTCATCAAACCGT-1	-2.31714	7.78023
001-051_T0_COL_LP_5p_N1__ATCCGAATCGTCCGTT-1	-1.04488	2.46272
001-051_T0_COL_LP_5p_N1__CCTTACGGTCTAAAGA-1	-0.148611	2.52247
001-051_T0_COL_LP_5p_N1__ACTTACTCATGTTGAC-1	-2.50576	8.40097
001-051_T0_COL_LP_5p_N1__GGCAATTTCGCAAGCC-1	-0.0435557	6.21429
001-051_T0_COL_LP_5p_N1__TTCTCCTAGGTGCAAC-1	-0.556842	8.26822
001-051_T0_COL_LP_5p_N1__TAGCCGGAGACTGGGT-1	1.1162	4.81608
001-051_T0_COL_LP_5p_N1__TAGGCATGTAGGGTAC-1	-2.01414	9.64014
001-051_T0_COL_LP_5p_N1__CAGCTGGAGCATCATC-1	-0.603056	3.90291
001-051_T0_COL_LP_5p_N1__GGACGTCTCTGCAGTA-1	-0.020912	7.86362
001-051_T0_COL_LP_5p_N1__AACACGTAGGCTCTTA-1	-0.355993	3.27557
001-051_T0_COL_LP_5p_N1__GGTGCGTAGTTGTCGT-1	3.02341	7.31839
001-051_T0_COL_LP_5p_N1__TGCTGCTAGTGCAAGC-1	-3.39428	10.0579
001-051_T0_COL_LP_5p_N1__TACCTTAAGATCCCGC-1	0.51718	5.50213
001-051_T0_COL_LP_5p_N1__CGTTAGATCTGAAAGA-1	1.55523	5.04158
001-051_T0_COL_LP_5p_N1__CTTAGGAAGTCGTTTG-1	-1.65649	4.70087
001-051_T0_COL_LP_5p_N1__GACTAACTCTGCGACG-1	0.57149	3.86622
001-051_T0_COL_LP_5p_N1__TGCACCTCAGGTTTCA-1	-0.0557794	5.54893
001-051_T0_COL_LP_5p_N1__CACACAACAGAAGCAC-1	-0.502267	3.03808
001-051_T0_COL_LP_5p_N1__CTACCCATCAGAAATG-1	-2.10285	9.50408
001-051_T0_COL_LP_5p_N1__CCAATCCAGCGTTGCC-1	-0.327364	7.16519
001-051_T0_COL_LP_5p_N1__GACGTTAGTGGAAAGA-1	-1.188	7.70501
001-051_T0_COL_LP_5p_N1__CGGACTGTCGATGAGG-1	-2.13205	8.52944
001-051_T0_COL_LP_5p_N1__GATCAGTGTATGAAAC-1	-0.0762975	2.96133
001-051_T0_COL_LP_5p_N1__CGACCTTGTTAAGGGC-1	-2.1323	10.7919
001-051_T0_COL_LP_5p_N1__TCAGCTCTCCATGAGT-1	-0.658313	5.22754
001-051_T0_COL_LP_5p_N1__GATCGATTCAGTCAGT-1	-0.0902442	5.97704
001-051_T0_COL_LP_5p_N1__GCATGATTCCTTTCGG-1	-0.210937	5.8593
001-051_T0_COL_LP_5p_N1__TCAGATGGTCTGCCAG-1	-3.47944	10.0958
001-051_T0_COL_LP_5p_N1__ATCTGCCGTAGGGACT-1	0.0609327	6.20172
001-051_T0_COL_LP_5p_N1__GTCTCGTGTTGGTAAA-1	-1.04412	5.42781
001-051_T0_COL_LP_5p_N1__TAGACCATCTTGTTTG-1	-1.69577	10.5279
001-051_T0_COL_LP_5p_N1__TACGGGCAGATGAGAG-1	-3.47216	10.1904
001-051_T0_COL_LP_5p_N1__GTGTTAGTCGAGCCCA-1	-1.73601	10.799
001-051_T0_COL_LP_5p_N1__CAAGATCTCGCCAGCA-1	-2.1308	8.4108
001-051_T0_COL_LP_5p_N1__ACTATCTTCCTTGGTC-1	-2.58915	8.32178
001-051_T0_COL_LP_5p_N1__TTATGCTGTCTCGTTC-1	-1.15291	4.71781
001-051_T0_COL_LP_5p_N1__AGAGTGGCATAGAAAC-1	-2.74691	10.3899
001-051_T0_COL_LP_5p_N1__GTAACTGTCGCGGATC-1	-1.03209	6.88237
001-051_T0_COL_LP_5p_N1__ATCCGAATCAGGCGAA-1	-1.53291	8.66242
001-051_T0_COL_LP_5p_N1__CCGGTAGGTCTTCAAG-1	-2.10077	6.96269
001-051_T0_COL_LP_5p_N1__GGTGAAGCATAGTAAG-1	-3.09662	10.3123
001-051_T0_COL_LP_5p_N1__TTGGAACCACTGTCGG-1	0.111599	7.60412
001-051_T0_COL_LP_5p_N1__CTACGTCCAAGGACAC-1	-2.65548	10.0355
001-051_T0_COL_LP_5p_N1__AAGGAGCTCCTTGGTC-1	-0.912599	4.81738
001-051_T0_COL_LP_5p_N1__ACTGATGAGGGATCTG-1	-0.0895224	7.72398
001-051_T0_COL_LP_5p_N1__TCGAGGCAGTAGGTGC-1	-1.21832	2.64059
001-051_T0_COL_LP_5p_N1__TGTGGTACACGCCAGT-1	-1.41614	4.41265
001-051_T0_COL_LP_5p_N1__TTGTAGGCAAGGTTCT-1	-0.157822	7.07347
001-051_T0_COL_LP_5p_N1__ACGGGTCCACTGTGTA-1	0.942381	5.11497
001-051_T0_COL_LP_5p_N1__GTCACGGGTGCAGGTA-1	-0.273517	7.47501
001-051_T0_COL_LP_5p_N1__TGGTTCCAGATCGGGT-1	0.51118	5.06688
001-051_T0_COL_LP_5p_N1__TCTTCGGTCGAATCCA-1	-2.50122	4.33573
001-051_T0_COL_LP_5p_N1__GGGATGACATTATCTC-1	-2.39232	10.3411
001-051_T0_COL_LP_5p_N1__GACTAACCATATGCTG-1	-0.0296754	3.20373
001-051_T0_COL_LP_5p_N1__AAGGAGCGTTAGTGGG-1	-0.622783	6.86317
001-051_T0_COL_LP_5p_N1__ACTTTCAGTTTGGGCC-1	-0.067768	5.62719
001-051_T0_COL_LP_5p_N1__CTTACCGCAGAAGCAC-1	-2.29901	7.70338
001-051_T0_COL_LP_5p_N1__GTTAAGCAGTGTACGG-1	-1.93978	7.21622
001-051_T0_COL_LP_5p_N1__GCGCAACAGCTAGTTC-1	-2.51753	8.51313
001-051_T0_COL_LP_5p_N1__CGTCAGGTCAGCATGT-1	-0.470396	7.5978
001-051_T0_COL_LP_5p_N1__ACTGAACCATCACGAT-1	-1.96563	8.67961
001-051_T0_COL_LP_5p_N1__CGCTTCAAGGGAAACA-1	-0.706653	8.17149
001-051_T0_COL_LP_5p_N1__GGCAATTTCGCCCTTA-1	-0.972131	8.34647
001-051_T0_COL_LP_5p_N1__CGGGTCAAGATCGGGT-1	-2.38438	7.40027
001-051_T0_COL_LP_5p_N1__CGATCGGGTTGAGTTC-1	-3.25525	6.66986
001-051_T0_COL_LP_5p_N1__CTAGCCTGTAAGGGAA-1	-2.61738	8.48219
001-051_T0_COL_LP_5p_N1__CCTTCCCCATCGGGTC-1	-2.92932	5.86106
001-051_T0_COL_LP_5p_N1__CTAGCCTAGAAACCAT-1	-2.04194	9.81605
001-051_T0_COL_LP_5p_N1__GTCATTTTCAATAAGG-1	-3.73407	10.142
001-051_T0_COL_LP_5p_N1__AGAATAGCAAGGCTCC-1	-2.90461	7.65514
001-051_T0_COL_LP_5p_N1__GTTCATTCAGGAATCG-1	-3.5223	7.9448
001-051_T0_COL_LP_5p_N1__TTAGGACGTCTGGTCG-1	-3.45709	8.43523
001-051_T0_COL_LP_5p_N1__TTCCCAGCAAGCGCTC-1	0.279217	4.527
001-051_T0_COL_LP_5p_N1__CGATGGCCATCTGGTA-1	-3.25019	8.54822
001-051_T0_COL_LP_5p_N1__CTACCCACAGGGAGAG-1	-2.74015	7.62199
001-051_T0_COL_LP_5p_N1__CTAAGACCATGTAAGA-1	-3.26533	8.12575
001-051_T0_COL_LP_5p_N1__GACAGAGGTTCACGGC-1	-2.82967	7.77327
001-051_T0_COL_LP_5p_N1__GGGATGACAGAGCCAA-1	-3.18471	7.14666
001-051_T0_COL_LP_5p_N1__CTAGAGTCACACAGAG-1	-2.57517	9.04123
001-051_T0_COL_LP_5p_N1__GTTAAGCGTCAACTGT-1	-3.06685	7.77015
001-051_T0_COL_LP_5p_N1__CAAGAAAAGCAAATCA-1	-1.30659	7.57984
001-051_T0_COL_LP_5p_N1__CCGGGATTCCTTGGTC-1	1.06326	5.32867
001-051_T0_COL_LP_5p_N1__TGAGCATCACCCATGG-1	0.307389	3.45908
001-051_T0_COL_LP_5p_N1__ACATACGCAGGTTTCA-1	-2.4969	8.07969
001-051_T0_COL_LP_5p_N1__AGGGATGAGATATGGT-1	-1.67464	10.3448
001-051_T0_COL_LP_5p_N1__TTCTCCTTCGCTTAGA-1	-2.95149	8.83465
001-051_T0_COL_LP_5p_N1__TTGGCAACAGCGATCC-1	-3.31172	8.01868
001-051_T0_COL_LP_5p_N1__ACTATCTGTTTAAGCC-1	-2.15634	7.55868
001-051_T0_COL_LP_5p_N1__GGCCGATTCGCGTTTC-1	-3.32861	8.33972
001-051_T0_COL_LP_5p_N1__TTTACTGGTTGTCTTT-1	-1.921	4.94497
001-051_T0_COL_LP_5p_N1__TTTGTCACATGCATGT-1	-1.55531	7.26204
001-051_T0_COL_LP_5p_N1__CTTCTCTCAACTGCGC-1	-3.46998	10.3039
001-051_T0_COL_LP_5p_N1__CCAATCCAGCTAGTCT-1	-3.66304	7.93914
001-051_T0_COL_LP_5p_N1__TCAGGTAAGGTTACCT-1	-2.62374	8.05986
001-051_T0_COL_LP_5p_N1__GACTGCGGTTAGGGTG-1	-3.2946	8.72098
001-051_T0_COL_LP_5p_N1__CCGGTAGAGCCAGTTT-1	-2.95088	7.73315
001-051_T0_COL_LP_5p_N1__GTACTCCCACCCATGG-1	-2.31483	7.71114
001-051_T0_COL_LP_5p_N1__GCGCAACTCGTGGGAA-1	-3.19239	8.53136
001-051_T0_COL_LP_5p_N1__GAAGCAGAGCTCTCGG-1	-3.37991	8.42329
001-051_T0_COL_LP_5p_N1__TATCTCAAGGTCATCT-1	2.69482	3.19228
001-051_T0_COL_LP_5p_N1__ACCCACTGTGTTAAGA-1	-3.55993	9.8566
001-051_T0_COL_LP_5p_N1__CTCATTAGTTCGGCAC-1	-4.18313	8.47105
001-051_T0_COL_LP_5p_N1__TCTCATACATATGGTC-1	-3.20266	5.12528
001-051_T0_COL_LP_5p_N1__ACGATACGTACGACCC-1	-1.59075	5.6706
001-051_T0_COL_LP_5p_N1__ACGCCGAAGCGCCTTG-1	-2.22964	11.6612
001-051_T0_COL_LP_5p_N1__CCCAGTTAGGACGAAA-1	-3.311	8.21034
001-051_T0_COL_LP_5p_N1__AGTCTTTGTTATCGGT-1	-3.34814	7.93314
001-051_T0_COL_LP_5p_N1__CGGACTGAGAGCTGGT-1	-3.3211	9.25003
001-051_T0_COL_LP_5p_N1__ACTGATGAGTACACCT-1	-3.3072	9.94424
001-051_T0_COL_LP_5p_N1__CTGAAACTCTACCTGC-1	-3.74268	8.52719
001-051_T0_COL_LP_5p_N1__AGCGGTCGTAGCCTAT-1	-0.261788	4.399
001-051_T0_COL_LP_5p_N1__CCTATTAGTAGCTTGT-1	-3.33507	10.5271
001-051_T0_COL_LP_5p_N1__CCCATACTCAGTTTGG-1	-2.54973	5.83027
001-051_T0_COL_LP_5p_N1__CAGAGAGCAGTCGTGC-1	-3.41199	7.94105
001-051_T0_COL_LP_5p_N1__AGTGGGAGTCTTGTCC-1	-3.46568	8.74692
001-051_T0_COL_LP_5p_N1__CATGACACAAGCTGGA-1	0.846404	4.42394
001-051_T0_COL_LP_5p_N1__CAGCTGGCACAGGAGT-1	2.46576	2.86378
001-051_T0_COL_LP_5p_N1__TACTCATGTTGATTGC-1	-4.12915	8.87913
001-051_T0_COL_LP_5p_N1__CGAGCACGTTTAAGCC-1	-4.03804	7.56039
001-051_T0_COL_LP_5p_N1__GTGTGCGAGGGCTTCC-1	-3.90976	8.02147
001-051_T0_COL_LP_5p_N1__TGTCCCATCGAGAACG-1	-3.99338	8.47388
001-051_T0_COL_LP_5p_N1__AGTGGGATCGTGTAGT-1	-2.34081	8.99922
001-051_T0_COL_LP_5p_N1__GTGTTAGGTAGCGCTC-1	-4.0193	8.24183
001-051_T0_COL_LP_5p_N1__ACTTACTCAAAGTCAA-1	-3.74475	7.49776
001-052_T0_COL_EPI_5p_N1__TACTCGCGTAGCACGA-1	0.848412	2.26376
001-052_T0_COL_EPI_5p_N1__GTTAAGCTCACGATGT-1	-0.967811	5.40776
001-052_T0_COL_EPI_5p_N1__CACATAGGTCAAGCGA-1	-1.87639	4.68653
001-052_T0_COL_EPI_5p_N1__TGACAACCAGGTGCCT-1	1.28573	8.25903
001-052_T0_COL_LP_5p_N1__GCGGGTTGTTATCGGT-1	7.64279	6.25304
001-052_T0_COL_LP_5p_N1__CGTGTAAAGCGCCTCA-1	7.67238	6.24618
001-052_T0_COL_LP_5p_N1__TTTATGCCACCCTATC-1	7.6137	6.53838
001-052_T0_COL_LP_5p_N1__GCATGTATCATAACCG-1	7.03418	6.16404
001-052_T0_COL_LP_5p_N1__AGATTGCAGCCCTAAT-1	6.70851	5.47084
001-052_T0_COL_LP_5p_N1__CGGCTAGGTAGGCTGA-1	4.21554	6.45313
001-052_T0_COL_LP_5p_N1__CCATGTCGTCGAGTTT-1	3.30148	4.70944
001-052_T0_COL_LP_5p_N1__GTCCTCATCTTCCTTC-1	7.40737	6.31317
001-052_T0_COL_LP_5p_N1__CCGGGATTCCGAGCCA-1	1.14303	6.79788
001-052_T0_COL_LP_5p_N1__GTGCAGCTCTATCCCG-1	1.91298	6.28645
001-052_T0_COL_LP_5p_N1__CTCGTCATCCGTTGCT-1	2.63164	6.05677
001-052_T0_COL_LP_5p_N1__CATTCGCAGGCAGGTT-1	1.70271	6.86928
001-052_T0_COL_LP_5p_N1__AGTGGGAAGGATGGTC-1	2.64315	3.18271
001-052_T0_COL_LP_5p_N1__ACCCACTAGTCGAGTG-1	-0.514034	1.84368
001-052_T0_COL_LP_5p_N1__ATCACGAAGACGCAAC-1	-0.809941	3.95242
001-052_T0_COL_LP_5p_N1__TTTATGCCATGTCGAT-1	0.390531	3.25127
001-052_T0_COL_LP_5p_N1__AGTGTCAAGACGCTTT-1	1.76957	3.29901
001-052_T0_COL_LP_5p_N1__GAAGCAGCATAACCTG-1	2.02489	6.15415
001-052_T0_COL_LP_5p_N1__GCTCTGTCAAATCCGT-1	0.485038	6.67098
001-052_T0_COL_LP_5p_N1__AGGGATGAGAGGGATA-1	1.92929	7.38288
001-052_T0_COL_LP_5p_N1__TGAGCCGAGATGGCGT-1	2.59689	3.47755
001-052_T0_COL_LP_5p_N1__CTGGTCTCACCACCAG-1	0.484235	3.43759
001-052_T0_COL_LP_5p_N1__ATGCGATAGAGGTTGC-1	0.297565	4.19459
001-052_T0_COL_LP_5p_N1__GACCTGGCAGATAATG-1	1.39918	3.18455
001-052_T0_COL_LP_5p_N1__AGACGTTTCATCACCC-1	3.45828	7.09559
001-052_T0_COL_LP_5p_N1__CTCGGAGTCCATGCTC-1	3.01062	7.03431
001-052_T0_COL_LP_5p_N1__AGATTGCTCGTTGCCT-1	0.443319	3.56374
001-052_T0_COL_LP_5p_N1__TCGAGGCTCTGTACGA-1	-0.610831	6.65472
001-052_T0_COL_LP_5p_N1__GCTGCAGGTTCCCTTG-1	0.338558	6.04106
001-052_T0_COL_LP_5p_N1__ATTATCCGTCGCATCG-1	0.00455493	6.57842
001-052_T0_COL_LP_5p_N1__AAGGTTCAGCCCAACC-1	0.00892053	2.20756
001-052_T0_COL_LP_5p_N1__CTCAGAAGTGGACGAT-1	-0.279383	5.8702
001-052_T0_COL_LP_5p_N1__TCTTTCCAGAAACGAG-1	2.10789	6.49244
001-052_T0_COL_LP_5p_N1__AACGTTGTCGGAGCAA-1	0.00933272	1.80951
001-052_T0_COL_LP_5p_N1__AGCTTGACACATTCGA-1	0.478892	6.9669
001-052_T0_COL_LP_5p_N1__CTCTAATAGCTGATAA-1	1.0427	7.48761
001-052_T0_COL_LP_5p_N1__TAGCCGGCATAGAAAC-1	0.447858	2.529
001-052_T0_COL_LP_5p_N1__ACGGCCATCACCACCT-1	-0.471378	7.49596
001-052_T0_COL_LP_5p_N1__GCTCCTATCTTCAACT-1	-1.2998	2.7252
001-052_T0_COL_LP_5p_N1__CACCAGGTCTTGCCGT-1	0.720822	6.01223
001-052_T0_COL_LP_5p_N1__ACCCACTTCCAACCAA-1	1.47038	2.7109
001-052_T0_COL_LP_5p_N1__GATGCTAGTCCCTTGT-1	1.27747	4.76959
001-052_T0_COL_LP_5p_N1__AGGGTGACACGAAGCA-1	0.573999	4.35382
001-052_T0_COL_LP_5p_N1__GCAAACTTCGTTACGA-1	0.633549	6.11801
001-052_T0_COL_LP_5p_N1__GACGCGTGTAAGGATT-1	0.387784	6.84742
001-052_T0_COL_LP_5p_N1__ATAACGCAGCGTGTCC-1	-0.0550027	5.93781
001-052_T0_COL_LP_5p_N1__TAGACCACATTCGACA-1	-0.598944	2.60193
001-052_T0_COL_LP_5p_N1__TAAACCGCACTTAAGC-1	-1.50653	3.66039
001-052_T0_COL_LP_5p_N1__ACGGAGAGTAATCACC-1	0.0784901	5.89788
001-052_T0_COL_LP_5p_N1__AATCGGTAGACAATAC-1	-0.0972355	5.35653
001-052_T0_COL_LP_5p_N1__CGACCTTTCCTGCTTG-1	0.096963	7.16434
001-052_T0_COL_LP_5p_N1__ATCTGCCTCGCCTGAG-1	2.38823	5.74329
001-052_T0_COL_LP_5p_N1__CTACACCTCCAGGGCT-1	-0.217882	6.60316
001-052_T0_COL_LP_5p_N1__CGTCTACAGATTACCC-1	0.314608	6.66499
001-052_T0_COL_LP_5p_N1__CGTAGGCTCGTACCGG-1	-0.485276	6.86645
001-052_T0_COL_LP_5p_N1__GGACAGACAGCTGCTG-1	-1.71872	2.61864
001-052_T0_COL_LP_5p_N1__ATCTACTAGATATACG-1	-1.03464	8.96323
001-052_T0_COL_LP_5p_N1__TCTATTGCAGGTCGTC-1	-0.0565402	6.96776
001-052_T0_COL_LP_5p_N1__GCTGGGTAGATCCTGT-1	0.062881	8.10805
001-052_T0_COL_LP_5p_N1__ACTGAACCAGACTCGC-1	0.513331	7.3639
001-052_T0_COL_LP_5p_N1__TTCTTAGAGTACGATA-1	-0.0215915	3.44001
001-052_T0_COL_LP_5p_N1__AGCTTGATCCGTTGCT-1	0.549647	6.78813
001-052_T0_COL_LP_5p_N1__GTGTGCGCAATGGAGC-1	0.253015	6.64544
001-052_T0_COL_LP_5p_N1__ATTGGTGTCTGGGCCA-1	-0.722508	11.3342
001-052_T0_COL_LP_5p_N1__CGATGGCTCATCACCC-1	-0.800546	5.60194
001-052_T0_COL_LP_5p_N1__GTGTTAGGTTATGTGC-1	-1.20423	2.77107
001-052_T0_COL_LP_5p_N1__CTAATGGCATCTATGG-1	-0.765129	3.33813
001-052_T0_COL_LP_5p_N1__CATTCGCTCTGGAGCC-1	-0.06079	6.35366
001-052_T0_COL_LP_5p_N1__GATCGCGTCCGAGCCA-1	-1.18671	2.37423
001-052_T0_COL_LP_5p_N1__ATGTGTGCATGGAATA-1	-0.421707	2.68735
001-052_T0_COL_LP_5p_N1__ACACTGAGTGATGTGG-1	0.438907	3.38248
001-052_T0_COL_LP_5p_N1__TAAGTGCCATATGGTC-1	-0.436282	5.53423
001-052_T0_COL_LP_5p_N1__GAATGAACAATGACCT-1	0.815042	4.55401
001-052_T0_COL_LP_5p_N1__CATGCCTCAAACCCAT-1	0.161335	6.95503
001-052_T0_COL_LP_5p_N1__GTCACGGAGCTTTGGT-1	-0.43849	2.38524
001-052_T0_COL_LP_5p_N1__GACCAATAGCAGACTG-1	-0.00253253	2.30503
001-052_T0_COL_LP_5p_N1__GGTGAAGAGGACAGCT-1	0.21906	7.41594
001-052_T0_COL_LP_5p_N1__CCTACCACAGCTGCTG-1	0.410565	4.2471
001-052_T0_COL_LP_5p_N1__GGGTCTGCAATGGACG-1	0.397045	3.17619
001-052_T0_COL_LP_5p_N1__TCTTTCCGTGGGTCAA-1	1.99804	3.37161
001-052_T0_COL_LP_5p_N1__GACAGAGTCTCGCATC-1	-1.52246	3.75827
001-052_T0_COL_LP_5p_N1__CGTTGGGAGAACTGTA-1	-0.1409	3.33622
001-052_T0_COL_LP_5p_N1__AAGTCTGAGGGTTTCT-1	0.228288	7.17211
001-052_T0_COL_LP_5p_N1__CACATTTGTTCAGACT-1	0.57144	5.58959
001-052_T0_COL_LP_5p_N1__GTATTCTAGAGCCCAA-1	0.221598	5.36327
001-052_T0_COL_LP_5p_N1__GCTCTGTAGACGACGT-1	0.644917	4.85056
001-052_T0_COL_LP_5p_N1__ATAACGCAGACGCTTT-1	-0.924603	3.12017
001-052_T0_COL_LP_5p_N1__TACTTACCATCGATTG-1	0.00121616	5.55825
001-052_T0_COL_LP_5p_N1__TTGTAGGTCGTCTGAA-1	0.168085	7.21152
001-052_T0_COL_LP_5p_N1__TACCTTACACCAGGCT-1	-0.205407	8.89417
001-052_T0_COL_LP_5p_N1__ATGAGGGTCGCGATCG-1	0.212456	5.20114
001-052_T0_COL_LP_5p_N1__ATCATGGCACTCGACG-1	0.167446	7.99166
001-052_T0_COL_LP_5p_N1__CAGAATCGTAGGGACT-1	-0.453015	7.63208
001-052_T0_COL_LP_5p_N1__CGTCACTGTCTCATCC-1	-0.768157	7.32234
001-052_T0_COL_LP_5p_N1__TTGTAGGTCTACTATC-1	0.314992	6.94624
001-052_T0_COL_LP_5p_N1__GTTCTCGAGAACAACT-1	2.10928	7.23405
001-052_T0_COL_LP_5p_N1__TGACTAGTCGTGGTCG-1	-1.34789	5.62268
001-052_T0_COL_LP_5p_N1__AGTTGGTTCGTAGGTT-1	1.53257	4.71906
001-052_T0_COL_LP_5p_N1__TGAGAGGGTCAGATAA-1	0.0981023	1.74773
001-052_T0_COL_LP_5p_N1__TATCTCAAGAAACCAT-1	0.479196	2.1519
001-052_T0_COL_LP_5p_N1__GGGACCTAGCCATCGC-1	0.730562	7.2567
001-052_T0_COL_LP_5p_N1__GTCACGGCAGCTCGAC-1	-0.514541	7.52167
001-052_T0_COL_LP_5p_N1__GCTGCTTCAAGACGTG-1	1.04709	4.54315
001-052_T0_COL_LP_5p_N1__CTTAGGATCCATTCTA-1	-0.233066	5.64538
001-052_T0_COL_LP_5p_N1__TAGCCGGCAGTTTACG-1	0.0942639	6.55961
001-052_T0_COL_LP_5p_N1__TGCGCAGCAAAGAATC-1	0.827851	5.70413
001-052_T0_COL_LP_5p_N1__ACATCAGAGCAGGCTA-1	-1.05789	2.41541
001-052_T0_COL_LP_5p_N1__CAGAATCGTAAAGGAG-1	-1.15604	8.06537
001-052_T0_COL_LP_5p_N1__TATCAGGCATTAGCCA-1	0.0294908	6.9056
001-052_T0_COL_LP_5p_N1__TGCTACCCATCTCCCA-1	-1.70943	9.26323
001-052_T0_COL_LP_5p_N1__GACGCGTGTCTTCAAG-1	3.0007	3.28651
001-052_T0_COL_LP_5p_N1__CCTAAAGTCAATCACG-1	0.856546	7.63776
001-052_T0_COL_LP_5p_N1__TTCGAAGAGGGCATGT-1	0.0767623	3.44391
001-052_T0_COL_LP_5p_N1__TACTCATTCGTCACGG-1	-0.767724	2.61245
001-052_T0_COL_LP_5p_N1__CCGTTCATCCACGAAT-1	-0.775089	2.65663
001-052_T0_COL_LP_5p_N1__AACTCCCTCCTTAATC-1	-1.3112	7.14039
001-052_T0_COL_LP_5p_N1__TCAGGATGTAGCGATG-1	-0.493033	5.76714
001-052_T0_COL_LP_5p_N1__AGCAGCCCACAGATTC-1	-1.98887	7.15872
001-052_T0_COL_LP_5p_N1__GTAACGTAGTACGATA-1	-0.496701	6.77627
001-052_T0_COL_LP_5p_N1__TCACGAAGTGGACGAT-1	-0.213965	7.14594
001-052_T0_COL_LP_5p_N1__GCAGTTAGTTGTGGCC-1	-1.46397	2.87898
001-052_T0_COL_LP_5p_N1__TCTTTCCGTGCAGGTA-1	-0.179805	6.98511
001-052_T0_COL_LP_5p_N1__ACTTTCAAGTGGAGAA-1	-0.44741	6.81726
001-052_T0_COL_LP_5p_N1__TTTGGTTCAAACCTAC-1	0.0289872	5.45565
001-052_T0_COL_LP_5p_N1__CGTCCATTCCTAGAAC-1	-0.227933	7.33622
001-052_T0_COL_LP_5p_N1__TTGCCGTAGCGAAGGG-1	0.687355	7.30277
001-052_T0_COL_LP_5p_N1__AGAGCGATCAGAGCTT-1	0.109531	4.6659
001-052_T0_COL_LP_5p_N1__AGACGTTGTTACTGAC-1	-1.28534	3.06069
001-052_T0_COL_LP_5p_N1__AGTGTCAGTGTTCTTT-1	0.295452	6.69993
001-052_T0_COL_LP_5p_N1__CACAAACTCCTTGCCA-1	-1.25898	5.35502
001-052_T0_COL_LP_5p_N1__CTCATTATCATCTGTT-1	3.09244	3.02501
001-052_T0_COL_LP_5p_N1__CATGACAGTCAGCTAT-1	-0.237199	7.21446
001-052_T0_COL_LP_5p_N1__GCACTCTCAAGTAGTA-1	-0.357068	6.47
001-052_T0_COL_LP_5p_N1__GCACATACACAAGACG-1	0.602545	4.30889
001-052_T0_COL_LP_5p_N1__ACTGATGAGGCACATG-1	-1.16215	5.00796
001-052_T0_COL_LP_5p_N1__CAAGATCCACCTTGTC-1	-0.0785524	6.23378
001-052_T0_COL_LP_5p_N1__GATCGATCAGCCACCA-1	0.611132	3.70754
001-052_T0_COL_LP_5p_N1__TGTGGTAAGGATGGAA-1	-0.270472	7.57305
001-052_T0_COL_LP_5p_N1__GTTAAGCTCCTCTAGC-1	-1.1945	7.66638
001-052_T0_COL_LP_5p_N1__GATCGTATCACCACCT-1	-0.0417982	7.42648
001-052_T0_COL_LP_5p_N1__CTAATGGAGGTAGCCA-1	-0.577387	6.61135
001-052_T0_COL_LP_5p_N1__GTTACAGTCAAGGCTT-1	-0.490212	6.92125
001-052_T0_COL_LP_5p_N1__CACAGGCCACATGTGT-1	-0.0857203	7.64779
001-052_T0_COL_LP_5p_N1__CGAGCCAGTCCGAGTC-1	-0.433273	7.3488
001-052_T0_COL_LP_5p_N1__CACAGGCCACAAGTAA-1	-0.371479	8.118
001-052_T0_COL_LP_5p_N1__CATTATCGTGCCTGGT-1	-2.22932	8.63173
001-052_T0_COL_LP_5p_N1__GAAATGATCCAGTATG-1	-1.93792	8.69159
001-052_T0_COL_LP_5p_N1__GGCAATTAGCCCAGCT-1	0.0461292	6.05546
001-052_T0_COL_LP_5p_N1__AACCATGTCGGGAGTA-1	0.784538	3.76915
001-052_T0_COL_LP_5p_N1__CTCGGAGCATGATCCA-1	-0.461671	6.94526
001-052_T0_COL_LP_5p_N1__GTACTCCAGATGCCTT-1	-1.13818	5.33193
001-052_T0_COL_LP_5p_N1__CATCGAACAAGGTTCT-1	-0.288702	2.21694
001-052_T0_COL_LP_5p_N1__TATGCCCAGCAATATG-1	0.130625	8.55057
001-052_T0_COL_LP_5p_N1__CGGCTAGAGAAGGACA-1	-2.4255	10.7476
001-052_T0_COL_LP_5p_N1__TGGGAAGAGACATAAC-1	-0.442928	5.13972
001-052_T0_COL_LP_5p_N1__ATTCTACTCTGTCTCG-1	0.212096	7.85703
001-052_T0_COL_LP_5p_N1__GTGCAGCTCTGGTGTA-1	-1.46649	2.52474
001-052_T0_COL_LP_5p_N1__CATTATCTCCACGAAT-1	-0.761614	6.93231
001-052_T0_COL_LP_5p_N1__GTGAAGGCAAACGCGA-1	-0.90487	6.30372
001-052_T0_COL_LP_5p_N1__GCTTGAAAGTGGGCTA-1	-1.0701	4.02347
001-052_T0_COL_LP_5p_N1__CATCCACCACACAGAG-1	-0.231117	7.17574
001-052_T0_COL_LP_5p_N1__GGGTCTGAGGTAGCTG-1	0.294183	6.85365
001-052_T0_COL_LP_5p_N1__CGACCTTCATCACAAC-1	0.249015	6.77691
001-052_T0_COL_LP_5p_N1__TGCCCTATCGTATCAG-1	-0.41252	6.8992
001-052_T0_COL_LP_5p_N1__GCCTCTATCGTTACAG-1	-0.178144	7.29806
001-052_T0_COL_LP_5p_N1__CAACCTCTCAGCATGT-1	0.377693	5.46216
001-052_T0_COL_LP_5p_N1__AGCTCTCAGGTGATTA-1	0.410422	7.98473
001-052_T0_COL_LP_5p_N1__TTTATGCGTGACGCCT-1	1.60592	3.53623
001-052_T0_COL_LP_5p_N1__TACTTGTAGAAGCCCA-1	-0.467321	6.82698
001-052_T0_COL_LP_5p_N1__TGCCAAAAGCGTCAAG-1	-1.02107	4.22154
001-052_T0_COL_LP_5p_N1__GCAGTTATCACCATAG-1	0.110737	5.99212
001-052_T0_COL_LP_5p_N1__CTAGTGACAGGAATGC-1	-0.142644	7.50122
001-052_T0_COL_LP_5p_N1__CGCTGGAAGCAAATCA-1	-0.747456	7.50243
001-052_T0_COL_LP_5p_N1__CTAGAGTGTGTGACGA-1	-1.53186	4.15892
001-052_T0_COL_LP_5p_N1__GAATGAATCTAACGGT-1	-0.17474	7.13706
001-052_T0_COL_LP_5p_N1__GGGAGATGTGTTAAGA-1	0.158163	3.33552
001-052_T0_COL_LP_5p_N1__CCAGCGATCTGTCCGT-1	-0.274253	8.11675
001-052_T0_COL_LP_5p_N1__CAAGAAACAAGGGTCA-1	-1.45997	6.862
001-052_T0_COL_LP_5p_N1__AAGCCGCGTCCTCTTG-1	-2.13756	3.1617
001-052_T0_COL_LP_5p_N1__AGATCTGCAGCTGTGC-1	-2.2787	8.22883
001-052_T0_COL_LP_5p_N1__CACAAACGTGTGTGCC-1	-2.92179	6.23673
001-052_T0_COL_LP_5p_N1__ACGATACTCTTGAGGT-1	0.385457	7.85075
001-052_T0_COL_LP_5p_N1__CCGTGGATCTGCTGCT-1	-2.06641	2.9072
001-052_T0_COL_LP_5p_N1__GTCACAAGTCCCTTGT-1	0.656484	7.81137
001-052_T0_COL_LP_5p_N1__TGAGCATTCGCCATAA-1	-0.445639	6.92141
001-052_T0_COL_LP_5p_N1__CGATGGCGTAGGCATG-1	-0.34788	5.71397
001-052_T0_COL_LP_5p_N1__CACACAAGTAATTGGA-1	-0.831068	6.90179
001-052_T0_COL_LP_5p_N1__GTTCTCGTCCGAAGAG-1	-1.89044	3.12772
001-052_T0_COL_LP_5p_N1__ATTGGACCATACGCCG-1	-1.26382	2.90144
001-052_T0_COL_LP_5p_N1__CTGGTCTCAAGCGTAG-1	0.869585	7.63366
001-052_T0_COL_LP_5p_N1__TACTTGTAGTGGCACA-1	-0.814731	6.57388
001-052_T0_COL_LP_5p_N1__GACTACAAGCCTATGT-1	-1.64866	8.35322
001-052_T0_COL_LP_5p_N1__CTGTGCTCAATACGCT-1	0.347267	7.1182
001-052_T0_COL_LP_5p_N1__GACACGCTCAGTACGT-1	-0.197535	7.08238
001-052_T0_COL_LP_5p_N1__CTGTGCTGTCACCTAA-1	0.355666	1.81603
001-052_T0_COL_LP_5p_N1__TACGGGCTCAGGTTCA-1	-0.2153	4.82403
001-052_T0_COL_LP_5p_N1__GTCGGGTGTATCGCAT-1	0.488642	6.82618
001-052_T0_COL_LP_5p_N1__ACACCCTCACAGCCCA-1	-1.1586	3.33768
001-052_T0_COL_LP_5p_N1__ACTATCTAGCACAGGT-1	-0.529744	6.76295
001-052_T0_COL_LP_5p_N1__GCGCAGTCATCACGTA-1	0.0560965	6.7374
001-052_T0_COL_LP_5p_N1__GTGTTAGGTACAGACG-1	-1.90437	8.74779
001-052_T0_COL_LP_5p_N1__ACGGGCTCAGCCTGTG-1	0.72606	4.22337
001-052_T0_COL_LP_5p_N1__TTCTCAATCGTAGGAG-1	-1.92236	9.22786
001-052_T0_COL_LP_5p_N1__TGGACGCCAAGCGAGT-1	-0.889186	10.2599
001-052_T0_COL_LP_5p_N1__CCACCTATCTTAGAGC-1	-0.807207	7.20516
001-052_T0_COL_LP_5p_N1__TTCTACACACACTGCG-1	0.406098	7.07094
001-052_T0_COL_LP_5p_N1__AGTGAGGCACTTAACG-1	0.377064	7.38939
001-052_T0_COL_LP_5p_N1__GTAACTGCAGTATCTG-1	-0.969533	7.0196
001-052_T0_COL_LP_5p_N1__CTGAAACGTTTGGGCC-1	-2.10879	2.90551
001-052_T0_COL_LP_5p_N1__CGTGTCTGTAGTGAAT-1	-0.159354	5.74673
001-052_T0_COL_LP_5p_N1__GTCAAGTCACATCTTT-1	-1.86381	8.87203
001-052_T0_COL_LP_5p_N1__CTCCTAGAGCTGCAAG-1	-2.06095	2.81402
001-052_T0_COL_LP_5p_N1__TTTCCTCTCAAACCAC-1	-1.49425	9.15672
001-052_T0_COL_LP_5p_N1__GGTGTTACATTACGAC-1	0.809256	4.19179
001-052_T0_COL_LP_5p_N1__GGCTCGAGTAAATGAC-1	-0.88941	2.72821
001-052_T0_COL_LP_5p_N1__GCATGCGCACAGGAGT-1	-0.598294	6.76853
001-052_T0_COL_LP_5p_N1__GGGTCTGGTTGCCTCT-1	0.136096	6.85565
001-052_T0_COL_LP_5p_N1__AGAGCGAGTAATCGTC-1	1.17549	3.58376
001-052_T0_COL_LP_5p_N1__GGACGTCGTCTCATCC-1	2.76013	6.99686
001-052_T0_COL_LP_5p_N1__ATCGAGTGTATTAGCC-1	-1.4837	3.20217
001-052_T0_COL_LP_5p_N1__GTTCTCGAGTAGCCGA-1	0.772195	3.75233
001-052_T0_COL_LP_5p_N1__CCATTCGAGTGTCCCG-1	-1.41795	6.8838
001-052_T0_COL_LP_5p_N1__TGAGCATTCCTCGCAT-1	1.06086	4.73133
001-052_T0_COL_LP_5p_N1__CTGATCCCAGTGGAGT-1	-0.745734	7.08292
001-052_T0_COL_LP_5p_N1__GCTCCTACAACTGCTA-1	-2.77793	7.62573
001-052_T0_COL_LP_5p_N1__GCTTGAAAGAAACGAG-1	-0.751289	7.06415
001-052_T0_COL_LP_5p_N1__AGTTGGTCAGTCGTGC-1	0.0623476	7.01712
001-052_T0_COL_LP_5p_N1__TCGAGGCGTACCAGTT-1	-2.04463	8.2456
001-052_T0_COL_LP_5p_N1__CGTTCTGAGGTTCCTA-1	-0.000235998	7.01571
001-052_T0_COL_LP_5p_N1__CTACCCAGTGAAGGCT-1	-0.419439	6.97619
001-052_T0_COL_LP_5p_N1__TAGAGCTAGTTAACGA-1	-0.768358	6.87206
001-052_T0_COL_LP_5p_N1__AGTGGGAGTTCCGGCA-1	1.2786	9.61628
001-052_T0_COL_LP_5p_N1__TCTGGAAGTAAACACA-1	-1.20408	6.66197
001-052_T0_COL_LP_5p_N1__TTCTACACACCCAGTG-1	-0.0421446	7.1721
001-052_T0_COL_LP_5p_N1__TGCCAAAAGCTCCTCT-1	-1.31938	7.0877
001-052_T0_COL_LP_5p_N1__CAGATCATCTCTGTCG-1	-2.28791	7.55142
001-052_T0_COL_LP_5p_N1__CATCAAGGTCATCCCT-1	-0.940415	7.23031
001-052_T0_COL_LP_5p_N1__CGTCTACAGAAGAAGC-1	1.52462	2.25382
001-052_T0_COL_LP_5p_N1__AGGCCACTCGTGGGAA-1	0.382624	7.22076
001-052_T0_COL_LP_5p_N1__CCTTCCCAGCGGATCA-1	-0.615689	6.78918
001-052_T0_COL_LP_5p_N1__ATTACTCGTGCCTTGG-1	-0.272184	7.41967
001-052_T0_COL_LP_5p_N1__CAACCAACATTAACCG-1	-0.276793	8.37777
001-052_T0_COL_LP_5p_N1__ATTATCCGTCAATGTC-1	-1.55891	7.4626
001-052_T0_COL_LP_5p_N1__AAGTCTGGTGGGTCAA-1	-0.462526	7.06824
001-052_T0_COL_LP_5p_N1__GCTCTGTCACACGCTG-1	-1.22064	1.88439
001-052_T0_COL_LP_5p_N1__CTTTGCGGTTACAGAA-1	-0.828584	8.40388
001-052_T0_COL_LP_5p_N1__GCACTCTGTCATTAGC-1	-0.630649	6.80643
001-052_T0_COL_LP_5p_N1__CCCAGTTCATTGTGCA-1	-0.927129	8.54672
001-052_T0_COL_LP_5p_N1__TACTTACGTTTGTTGG-1	-0.504192	8.36394
001-052_T0_COL_LP_5p_N1__CGTTCTGTCAACACAC-1	-1.58131	10.9551
001-052_T0_COL_LP_5p_N1__CTACATTAGAGTGACC-1	-1.62857	8.8634
001-052_T0_COL_LP_5p_N1__TGCCAAAGTTGTTTGG-1	-1.38205	5.24036
001-052_T0_COL_LP_5p_N1__TTTGCGCCATATGAGA-1	-0.597622	3.12399
001-052_T0_COL_LP_5p_N1__CTCTAATGTTCAGCGC-1	-1.04049	6.87838
001-052_T0_COL_LP_5p_N1__CTCAGAAAGGAGCGTT-1	-0.431477	6.88176
001-052_T0_COL_LP_5p_N1__CCTAAAGAGAGGGATA-1	-2.13519	7.63532
001-052_T0_COL_LP_5p_N1__GCAATCACACCATGTA-1	-2.66945	7.11877
001-052_T0_COL_LP_5p_N1__ACGATACTCTGAGGGA-1	-0.966816	7.45352
001-052_T0_COL_LP_5p_N1__GTCTCGTAGCACCGTC-1	-0.743229	7.61281
001-052_T0_COL_LP_5p_N1__TCATTACAGACAAGCC-1	-1.70662	8.7249
001-052_T0_COL_LP_5p_N1__AACGTTGTCTCCAGGG-1	-1.07175	7.90409
001-052_T0_COL_LP_5p_N1__CCGTTCATCTGACCTC-1	-1.27894	8.79975
001-052_T0_COL_LP_5p_N1__CTTAACTCAACTGCGC-1	-1.78854	7.64644
001-052_T0_COL_LP_5p_N1__TCACGAATCGTTTAGG-1	0.324964	7.57502
001-052_T0_COL_LP_5p_N1__CGCGGTAGTCGCATCG-1	-1.85759	5.42516
001-052_T0_COL_LP_5p_N1__CACCAGGAGGGAAACA-1	-0.816337	6.81476
001-052_T0_COL_LP_5p_N1__CAGATCAAGTTCGCGC-1	0.376867	5.55335
001-052_T0_COL_LP_5p_N1__TTCGAAGAGTAGGCCA-1	-1.31374	2.96808
001-052_T0_COL_LP_5p_N1__CCGGTAGAGAGTGAGA-1	-0.527813	6.97062
001-052_T0_COL_LP_5p_N1__GGACATTGTGTTTGGT-1	-1.42155	2.69001
001-052_T0_COL_LP_5p_N1__GGCTGGTCAGTCCTTC-1	-2.01266	10.6461
001-052_T0_COL_LP_5p_N1__TATCTCACAGCATACT-1	-0.589807	3.52729
001-052_T0_COL_LP_5p_N1__TGCGCAGCAGGGATTG-1	-0.440703	7.00136
001-052_T0_COL_LP_5p_N1__GCTTCCACATAAAGGT-1	-0.354422	6.77155
001-052_T0_COL_LP_5p_N1__TATTACCAGCACCGTC-1	-0.960007	7.02067
001-052_T0_COL_LP_5p_N1__CCCAATCCACTATCTT-1	-2.05698	7.53532
001-052_T0_COL_LP_5p_N1__GTGCTTCCAACACCCG-1	-1.29729	2.20263
001-052_T0_COL_LP_5p_N1__CTACCCAGTATTCTCT-1	-1.96314	3.89131
001-052_T0_COL_LP_5p_N1__AGTAGTCCAATAACGA-1	-0.205714	7.0966
001-052_T0_COL_LP_5p_N1__GCTCTGTAGCCTCGTG-1	0.397489	6.21947
001-052_T0_COL_LP_5p_N1__TCGGGACCAAGTACCT-1	-2.22873	7.11646
001-052_T0_COL_LP_5p_N1__TCACGAACAGTCCTTC-1	-0.672021	7.42152
001-052_T0_COL_LP_5p_N1__GTGGGTCCATTGCGGC-1	-1.38508	10.3041
001-052_T0_COL_LP_5p_N1__CCTCAGTCATGTCTCC-1	0.445297	5.75294
001-052_T0_COL_LP_5p_N1__CTCATTATCCTAAGTG-1	-0.536657	6.94217
001-052_T0_COL_LP_5p_N1__GCGACCAGTATTCTCT-1	-1.27824	4.65705
001-052_T0_COL_LP_5p_N1__ATTATCCAGTCACGCC-1	-0.259033	6.76653
001-052_T0_COL_LP_5p_N1__ACGATACTCACTTATC-1	-2.42264	7.27798
001-052_T0_COL_LP_5p_N1__CATCGAATCATGTAGC-1	-2.23125	8.54707
001-052_T0_COL_LP_5p_N1__GATGAAAAGCTTATCG-1	-2.90826	7.90847
001-052_T0_COL_LP_5p_N1__TGACAACGTGAAGGCT-1	-1.94015	8.07412
001-052_T0_COL_LP_5p_N1__CTCGGAGAGCCATCGC-1	-0.640269	6.20471
001-052_T0_COL_LP_5p_N1__CCTCAGTTCCAAACTG-1	-2.26163	10.3075
001-052_T0_COL_LP_5p_N1__TCTTCGGGTTACGTCA-1	-1.09482	4.18605
001-052_T0_COL_LP_5p_N1__TCTTTCCGTCTCCATC-1	-0.272224	7.33582
001-052_T0_COL_LP_5p_N1__CAGTAACTCCTATTCA-1	-0.6271	7.13136
001-052_T0_COL_LP_5p_N1__CCGGGATGTGCGAAAC-1	-0.231024	4.89021
001-052_T0_COL_LP_5p_N1__CACAGGCTCAATCACG-1	-1.7796	7.23467
001-052_T0_COL_LP_5p_N1__TAAACCGCAAACAACA-1	-1.83456	9.16207
001-052_T0_COL_LP_5p_N1__GTGTTAGCACCTCGGA-1	-1.82426	11.3141
001-052_T0_COL_LP_5p_N1__GACACGCAGTGCCAGA-1	-2.23022	7.52567
001-052_T0_COL_LP_5p_N1__TTAGTTCGTACTCGCG-1	-1.83061	8.13252
001-052_T0_COL_LP_5p_N1__AGAGTGGTCAAACAAG-1	-1.11332	9.28357
001-052_T0_COL_LP_5p_N1__TCGTAGAAGTGTCCCG-1	-0.449978	7.88678
001-052_T0_COL_LP_5p_N1__CCGTGGAAGTTCCACA-1	-2.55145	7.1988
001-052_T0_COL_LP_5p_N1__CACTCCAGTCCTAGCG-1	-0.395739	7.08487
001-052_T0_COL_LP_5p_N1__CAACCAAGTCACTGGC-1	-0.704332	6.90156
001-052_T0_COL_LP_5p_N1__CGAATGTAGACTTTCG-1	-0.800634	6.90267
001-052_T0_COL_LP_5p_N1__CGTTCTGAGCCACTAT-1	-2.28286	8.5849
001-052_T0_COL_LP_5p_N1__TGTTCCGTCTCCCTGA-1	-0.449592	7.50947
001-052_T0_COL_LP_5p_N1__AGACGTTGTACATCCA-1	-1.21437	6.97345
001-052_T0_COL_LP_5p_N1__TGACGGCGTCTGATTG-1	-0.852827	7.34543
001-052_T0_COL_LP_5p_N1__CTCGGGAGTTGGAGGT-1	-3.23146	7.62363
001-052_T0_COL_LP_5p_N1__CTCGTCAAGCCACGCT-1	-1.76602	7.88328
001-052_T0_COL_LP_5p_N1__AGGGAGTAGTCTCCTC-1	0.504619	5.11806
001-052_T0_COL_LP_5p_N1__CGGACACCACTACAGT-1	-1.92504	8.96831
001-052_T0_COL_LP_5p_N1__ATTGGTGCATCTCGCT-1	-2.56303	8.81141
001-052_T0_COL_LP_5p_N1__GTCCTCATCGGTCCGA-1	-1.74806	7.16214
001-052_T0_COL_LP_5p_N1__CCACGGAAGCTACCGC-1	-1.38824	4.75258
001-052_T0_COL_LP_5p_N1__AGACGTTAGTGTCCAT-1	-2.18146	7.32779
001-052_T0_COL_LP_5p_N1__TATTACCCAAGCCGCT-1	-1.68011	7.64817
001-052_T0_COL_LP_5p_N1__CATGGCGAGTACGTTC-1	-0.954882	7.54449
001-052_T0_COL_LP_5p_N1__GATCTAGGTTCCGGCA-1	-0.754615	6.93316
001-052_T0_COL_LP_5p_N1__CTAAGACGTTGTACAC-1	-2.39796	7.27607
001-052_T0_COL_LP_5p_N1__AACTCCCAGGAATGGA-1	-1.80502	6.70233
001-052_T0_COL_LP_5p_N1__AACTCCCCATCGGACC-1	-2.06123	3.85422
001-052_T0_COL_LP_5p_N1__ACTGAGTAGCCAGAAC-1	-3.22267	8.58976
001-052_T0_COL_LP_5p_N1__AGCGTATAGGCGATAC-1	1.299	3.39397
001-052_T0_COL_LP_5p_N1__GCATGATAGTAGGTGC-1	-2.20786	7.88624
001-052_T0_COL_LP_5p_N1__CGTAGGCGTCCCTACT-1	-2.6084	9.17384
001-052_T0_COL_LP_5p_N1__TTAGGACAGTGAAGAG-1	-4.00628	8.96908
001-052_T0_COL_LP_5p_N1__GTGAAGGGTCCGAACC-1	-3.19386	7.47636
001-052_T0_COL_LP_5p_N1__TGAGGGATCCAGAAGG-1	-0.21336	5.39604
001-052_T0_COL_LP_5p_N1__CATGACAGTAAGTGGC-1	-3.36223	7.73878
001-052_T0_COL_LP_5p_N1__TCTTTCCCAGGGATTG-1	-2.58077	9.39868
001-052_T0_COL_LP_5p_N1__CTAATGGGTAACGCGA-1	-2.89759	8.35665
001-052_T0_COL_LP_5p_N1__GAGCAGATCGGTCCGA-1	-1.52945	6.15017
001-052_T0_COL_LP_5p_N1__AAGTCTGCATGGGACA-1	-2.1945	5.53914
001-052_T0_COL_LP_5p_N1__AGAGCGAGTGTGCGTC-1	-2.04546	5.20065
001-052_T0_COL_LP_5p_N1__ACGAGGATCCTCGCAT-1	-3.21198	8.58288
001-052_T0_COL_LP_5p_N1__TATTACCAGAGGGATA-1	-3.58931	8.5794
001-052_T0_COL_LP_5p_N1__TCGTAGATCAGAAATG-1	-1.74658	5.78223
001-052_T0_COL_LP_5p_N1__ACGAGCCTCCTGTAGA-1	-2.99039	7.36114
001-052_T0_COL_LP_5p_N1__CATATGGAGCTCCCAG-1	-3.22667	7.70757
001-058_T0_COL_EPI_5p_N1__TCTGAGAAGATGCCTT-1	-0.332826	4.65056
001-058_T0_COL_EPI_5p_N1__GTCATTTTCAGAGGTG-1	8.59306	2.06734
001-058_T0_COL_EPI_5p_N1__GACTAACCATTCACTT-1	2.76795	6.65265
001-058_T0_COL_EPI_5p_N1__ATGAGGGCATTTCAGG-1	-1.30893	10.4818
001-058_T0_COL_EPI_5p_N1__ATCTACTTCAGCAACT-1	-0.0887563	8.06357
001-058_T0_COL_EPI_5p_N1__ATTTCTGGTCACAAGG-1	-3.85907	7.76608
001-058_T0_COL_EPI_5p_N1__CCTTACGGTTAGAACA-1	-3.06972	8.73747
001-058_T0_COL_EPI_5p_N1__CAACCAATCTATGTGG-1	-1.44922	8.3835
001-058_T0_COL_EPI_5p_N1__GTAGTCATCAGGCAAG-1	-0.591289	7.02338
001-058_T0_COL_EPI_5p_N1__CTACGTCCACGGTGTC-1	-0.089784	4.78511
001-058_T0_COL_EPI_5p_N1__CTTTGCGCAGTATGCT-1	-2.98717	8.18279
001-058_T0_COL_EPI_5p_N1__GAAACTCTCCATGCTC-1	-2.29369	8.41374
001-058_T0_COL_EPI_5p_N1__AGAGCTTGTGGTACAG-1	-1.06248	5.09018
001-058_T0_COL_EPI_5p_N1__GTATTCTTCCTCCTAG-1	-1.37218	9.04479
001-058_T0_COL_EPI_5p_N1__AGGTCATTCAGCGATT-1	-0.320625	4.48408
001-058_T0_COL_EPI_5p_N1__TGGTTAGAGCCACGCT-1	-2.4002	6.99835
001-058_T0_COL_EPI_5p_N1__TGAGGGAAGTTAAGTG-1	-1.17541	4.83923
001-058_T0_COL_EPI_5p_N1__GACTAACGTCCAAGTT-1	-4.0058	7.56377
001-058_T0_COL_EPI_5p_N1__GTATTCTGTCTTGTCC-1	-2.79325	7.48895
001-058_T0_COL_EPI_5p_N1__ACTGCTCGTCTGCCAG-1	-0.833486	7.52697
001-058_T0_COL_EPI_5p_N1__TACACGAAGACACGAC-1	-1.92437	7.87774
001-058_T0_COL_EPI_5p_N1__CCAGCGACACGTGAGA-1	-1.59711	4.05183
001-058_T0_COL_EPI_5p_N1__ACGATACAGGCAGTCA-1	-1.44764	3.74622
001-058_T0_COL_EPI_5p_N1__CGACTTCCATGCAACT-1	-2.96788	7.04695
001-058_T0_COL_EPI_5p_N1__CTGAAACAGTGGTAAT-1	-2.18695	7.89666
001-058_T0_COL_EPI_5p_N1__TACTTGTGTGAAAGAG-1	-1.11341	8.65374
001-058_T0_COL_EPI_5p_N1__CAGAGAGCAATGGATA-1	-3.64898	9.76317
001-058_T0_COL_EPI_5p_N1__TGTATTCTCTGCTTGC-1	-3.25219	7.09609
001-058_T0_COL_EPI_5p_N1__TGGTTCCCAAGGTTTC-1	-4.27595	7.78592
001-058_T0_COL_EPI_5p_N1__CGGAGTCGTATAAACG-1	-1.22161	4.97798
001-058_T0_COL_EPI_5p_N1__TCATTTGGTAAATACG-1	-3.71223	7.64072
001-058_T0_COL_EPI_5p_N1__ATTGGACAGAGGTACC-1	-2.58275	7.29505
001-058_T0_COL_EPI_5p_N1__TCGGTAAAGAATTCCC-1	-2.85743	9.01273
001-058_T0_COL_EPI_5p_N1__GGTGAAGGTCTCTCGT-1	-3.709	8.35651
001-058_T0_COL_EPI_5p_N1__ATCTGCCGTACGCTGC-1	-0.127848	5.35798
001-058_T0_COL_EPI_5p_N1__CGGCTAGAGTCCGTAT-1	-4.15377	8.75262
001-058_T0_COL_EPI_5p_N1__TTTGTCATCGGGAGTA-1	-3.97364	8.47883
001-058_T0_COL_EPI_5p_N1__CGAACATCAAGCTGTT-1	-3.85368	8.29673
001-058_T0_COL_EPI_5p_N1__CGATTGACAACTGCTA-1	-3.0564	7.78978
001-058_T0_COL_EPI_5p_N1__CACATAGGTTCGAATC-1	-2.59939	5.72993
001-058_T0_COL_EPI_5p_N1__CTCCTAGGTTTGTTTC-1	-4.09103	8.18451
001-058_T0_COL_EPI_5p_N1__ATTCTACAGAGTCTGG-1	-4.09557	9.44351
001-058_T0_COL_EPI_5p_N1__ACGATACCAGCATGAG-1	-4.11294	7.23863
001-058_T0_COL_EPI_5p_N1__TGGCCAGGTCTCCACT-1	-4.04619	8.09733
001-058_T0_COL_EPI_5p_N1__GTCACGGGTAAGTTCC-1	-4.0346	7.80575
001-058_T0_COL_EPI_5p_N1__CTAACTTTCTCGTATT-1	-3.9662	8.86918
001-058_T0_COL_LP_5p_N1__ACTGCTCGTGACCAAG-1	7.45152	5.87192
001-058_T0_COL_LP_5p_N1__AGATTGCTCAACACAC-1	8.41966	5.81917
001-058_T0_COL_LP_5p_N1__AACTCCCAGAGCCCAA-1	8.32643	6.25097
001-058_T0_COL_LP_5p_N1__GTGAAGGCAGTGGAGT-1	8.01057	6.91768
001-058_T0_COL_LP_5p_N1__GTCACAATCGGAGGTA-1	7.89526	6.69123
001-058_T0_COL_LP_5p_N1__GAACATCGTAGATTAG-1	8.44584	5.66404
001-058_T0_COL_LP_5p_N1__ATTACTCAGAGCTGGT-1	9.43348	6.24719
001-058_T0_COL_LP_5p_N1__CGTCTACGTCGGCATC-1	6.19865	5.9879
001-058_T0_COL_LP_5p_N1__GTCACAAAGAGTCTGG-1	7.86282	6.64087
001-058_T0_COL_LP_5p_N1__AACCATGCATCGGTTA-1	1.18414	5.88605
001-058_T0_COL_LP_5p_N1__AGCCTAACAATGTAAG-1	9.44346	4.48701
001-058_T0_COL_LP_5p_N1__GAATGAAAGACTAGAT-1	3.11113	2.63666
001-058_T0_COL_LP_5p_N1__GTTCTCGAGGCTCAGA-1	9.11457	3.87988
001-058_T0_COL_LP_5p_N1__CTACCCATCCGGCACA-1	7.91415	4.95298
001-058_T0_COL_LP_5p_N1__GAGTCCGAGGAGCGTT-1	3.22464	2.83504
001-058_T0_COL_LP_5p_N1__GCAATCAGTGAACCTT-1	10.7886	4.8691
001-058_T0_COL_LP_5p_N1__TCAACGAGTCGAAAGC-1	2.53519	2.68833
001-058_T0_COL_LP_5p_N1__CTTAACTGTGCACTTA-1	2.47217	2.19641
001-058_T0_COL_LP_5p_N1__AGCAGCCGTAAGGATT-1	2.94921	2.76547
001-058_T0_COL_LP_5p_N1__CAACTAGTCTCATTCA-1	2.455	6.16303
001-058_T0_COL_LP_5p_N1__AACTCCCGTCCATGAT-1	5.93856	5.43285
001-058_T0_COL_LP_5p_N1__TTATGCTGTCCGACGT-1	2.98106	2.75891
001-058_T0_COL_LP_5p_N1__TCGTACCAGTGTTAGA-1	10.7234	5.7271
001-058_T0_COL_LP_5p_N1__GGCGACTCAATAGCGG-1	-0.688579	3.17493
001-058_T0_COL_LP_5p_N1__CCTAGCTAGATAGCAT-1	1.44225	5.04474
001-058_T0_COL_LP_5p_N1__CTGTGCTAGTACATGA-1	9.00326	2.89538
001-058_T0_COL_LP_5p_N1__CATCAGATCTCTAGGA-1	-0.464496	2.68268
001-058_T0_COL_LP_5p_N1__CACAAACCAAAGCAAT-1	6.77116	2.05393
001-058_T0_COL_LP_5p_N1__CTGTGCTGTCCGTCAG-1	-0.10194	3.17728
001-058_T0_COL_LP_5p_N1__CCTAGCTGTCCGAACC-1	8.96142	4.24904
001-058_T0_COL_LP_5p_N1__CTGGTCTAGACCACGA-1	1.51457	2.16292
001-058_T0_COL_LP_5p_N1__TCTATTGTCTGCTGTC-1	1.81926	3.5315
001-058_T0_COL_LP_5p_N1__GTTAAGCGTAGAGGAA-1	1.83454	5.90234
001-058_T0_COL_LP_5p_N1__CGGACTGTCAAGGCTT-1	-0.866288	3.42174
001-058_T0_COL_LP_5p_N1__ATGAGGGAGAATAGGG-1	-0.328053	3.22686
001-058_T0_COL_LP_5p_N1__GACGTTATCCTGTACC-1	1.84597	3.43422
001-058_T0_COL_LP_5p_N1__TACCTATAGGAACTGC-1	-0.859441	3.47454
001-058_T0_COL_LP_5p_N1__AGCTTGAGTCCTCCAT-1	0.150189	4.14941
001-058_T0_COL_LP_5p_N1__TGTGGTAGTGTGCCTG-1	0.248502	4.72531
001-058_T0_COL_LP_5p_N1__GTACTCCAGCCACTAT-1	8.91556	3.00366
001-058_T0_COL_LP_5p_N1__TGGGCGTCAGCTGTAT-1	1.15223	3.09945
001-058_T0_COL_LP_5p_N1__GTCATTTAGCTGCAAG-1	9.46927	6.12223
001-058_T0_COL_LP_5p_N1__ATGCGATTCATAACCG-1	0.0698932	2.71896
001-058_T0_COL_LP_5p_N1__TCATTACAGGCTCAGA-1	1.6799	4.87519
001-058_T0_COL_LP_5p_N1__TTGGAACGTGAGGGTT-1	-0.00937969	3.8607
001-058_T0_COL_LP_5p_N1__GGTGTTAGTGTTGAGG-1	-0.954825	3.38465
001-058_T0_COL_LP_5p_N1__TGGACGCCAAGTTGTC-1	1.31062	5.21326
001-058_T0_COL_LP_5p_N1__GTTACAGCATCCGGGT-1	0.918709	3.31004
001-058_T0_COL_LP_5p_N1__TGAGAGGCAAACTGTC-1	-0.572647	3.73953
001-058_T0_COL_LP_5p_N1__CTCCTAGTCCTTAATC-1	0.185815	2.64794
001-058_T0_COL_LP_5p_N1__CACATAGTCTACTCAT-1	1.04371	3.6665
001-058_T0_COL_LP_5p_N1__CGGACGTTCGAACTGT-1	-0.279592	8.98969
001-058_T0_COL_LP_5p_N1__CTCACACTCAGCGACC-1	2.8592	4.04937
001-058_T0_COL_LP_5p_N1__ATTACTCTCAGCTCTC-1	-0.0899229	2.45307
001-058_T0_COL_LP_5p_N1__ACAGCTAGTTAAGGGC-1	3.37378	7.28073
001-058_T0_COL_LP_5p_N1__GGAAAGCTCTCACATT-1	-0.204297	2.17812
001-058_T0_COL_LP_5p_N1__AACTCTTTCCTAAGTG-1	0.901233	7.19357
001-058_T0_COL_LP_5p_N1__CTCTGGTAGCGTTGCC-1	-0.870036	3.18128
001-058_T0_COL_LP_5p_N1__CAACCAATCTTGCATT-1	0.456739	4.53359
001-058_T0_COL_LP_5p_N1__TGACTTTTCTACTCAT-1	0.901634	3.28881
001-058_T0_COL_LP_5p_N1__ACAGCTAAGTGTTAGA-1	0.80404	3.85728
001-058_T0_COL_LP_5p_N1__AGCGTATGTGAAGGCT-1	10.6372	4.77826
001-058_T0_COL_LP_5p_N1__GATCGTAGTCGTCTTC-1	-0.873148	4.20694
001-058_T0_COL_LP_5p_N1__AGACGTTCAGTAAGCG-1	8.37532	4.36232
001-058_T0_COL_LP_5p_N1__GCGCAACGTCAAAGCG-1	-0.804208	2.19845
001-058_T0_COL_LP_5p_N1__CTTTGCGAGTGAACGC-1	1.59998	6.246
001-058_T0_COL_LP_5p_N1__GTCACGGAGGGATACC-1	7.93	1.52463
001-058_T0_COL_LP_5p_N1__GCTGCTTAGAGCCCAA-1	1.68449	4.47542
001-058_T0_COL_LP_5p_N1__GATGAGGGTATATCCG-1	0.843021	4.05797
001-058_T0_COL_LP_5p_N1__TTCTCCTTCAACCAAC-1	-0.600319	4.32228
001-058_T0_COL_LP_5p_N1__CGGAGTCTCGCAAGCC-1	-0.628564	3.4716
001-058_T0_COL_LP_5p_N1__TGCGTGGAGCTGTTCA-1	-0.516383	3.52079
001-058_T0_COL_LP_5p_N1__TTCTCAAGTTAGAACA-1	1.71801	6.17471
001-058_T0_COL_LP_5p_N1__CATGGCGCACGTAAGG-1	-0.851915	7.59713
001-058_T0_COL_LP_5p_N1__GGGAGATGTAGAAGGA-1	6.88451	2.26465
001-058_T0_COL_LP_5p_N1__AACGTTGGTGATAAAC-1	-0.681737	2.65768
001-058_T0_COL_LP_5p_N1__GGGACCTTCTGTACGA-1	1.14844	6.62673
001-058_T0_COL_LP_5p_N1__ACCAGTAAGCAACGGT-1	0.610554	3.78329
001-058_T0_COL_LP_5p_N1__CTCGAGGCACACGCTG-1	1.1855	5.99159
001-058_T0_COL_LP_5p_N1__CACCACTAGGGTTTCT-1	-0.399492	3.0503
001-058_T0_COL_LP_5p_N1__GTCTTCGCAACACCTA-1	0.799101	4.21106
001-058_T0_COL_LP_5p_N1__GACCAATAGCCAGTAG-1	-0.0871349	4.25643
001-058_T0_COL_LP_5p_N1__CTCGAAAGTGATAAGT-1	0.46422	4.2472
001-058_T0_COL_LP_5p_N1__ACATGGTGTGCCTGCA-1	9.3681	3.01126
001-058_T0_COL_LP_5p_N1__CTCGGGAGTCAACATC-1	7.45486	1.93115
001-058_T0_COL_LP_5p_N1__CTACATTTCAAGGCTT-1	-0.888702	3.19064
001-058_T0_COL_LP_5p_N1__ATGCGATAGTCCAGGA-1	1.33852	4.90773
001-058_T0_COL_LP_5p_N1__TGTGTTTCATTCCTGC-1	1.75535	2.09674
001-058_T0_COL_LP_5p_N1__GTTCGGGTCATAAAGG-1	-0.473112	3.53474
001-058_T0_COL_LP_5p_N1__CCGTACTTCCTTGACC-1	2.7301	7.33537
001-058_T0_COL_LP_5p_N1__CACAGGCAGTTGCAGG-1	0.863244	6.25679
001-058_T0_COL_LP_5p_N1__GCATACATCGATCCCT-1	6.89905	2.29052
001-058_T0_COL_LP_5p_N1__CGACCTTGTAAGTTCC-1	8.60348	4.96697
001-058_T0_COL_LP_5p_N1__CCGGTAGCACCGAAAG-1	1.18228	4.31589
001-058_T0_COL_LP_5p_N1__TATCTCATCCCTAACC-1	-0.183517	4.91129
001-058_T0_COL_LP_5p_N1__GATCGTACAACTGCTA-1	0.643976	4.28607
001-058_T0_COL_LP_5p_N1__CAGAGAGAGCTGCGAA-1	-0.54215	4.66967
001-058_T0_COL_LP_5p_N1__TCATTTGCAGGACGTA-1	0.872428	5.00588
001-058_T0_COL_LP_5p_N1__CAAGATCTCTATCGCC-1	1.25821	6.31349
001-058_T0_COL_LP_5p_N1__ACGAGGATCTCCAGGG-1	0.915252	8.31055
001-058_T0_COL_LP_5p_N1__AGCAGCCAGTGGAGTC-1	0.12545	5.67609
001-058_T0_COL_LP_5p_N1__TCATTACCACCCATTC-1	-0.491663	3.97201
001-058_T0_COL_LP_5p_N1__TCATTACCACGGACAA-1	-1.17852	9.45833
001-058_T0_COL_LP_5p_N1__TGCCAAAGTGTGAAAT-1	-1.11659	2.86425
001-058_T0_COL_LP_5p_N1__TGATTTCGTAGGAGTC-1	1.48011	3.46863
001-058_T0_COL_LP_5p_N1__AGAGCTTGTCTACCTC-1	1.23959	7.1089
001-058_T0_COL_LP_5p_N1__GTATCTTTCCCGACTT-1	1.18295	9.40265
001-058_T0_COL_LP_5p_N1__AACTCTTTCCCGGATG-1	0.158867	5.07606
001-058_T0_COL_LP_5p_N1__TTGGCAAAGAAAGTGG-1	0.267514	4.34076
001-058_T0_COL_LP_5p_N1__ATTGGACTCGAACGGA-1	0.257904	4.38224
001-058_T0_COL_LP_5p_N1__AGTCTTTAGATAGGAG-1	0.344644	2.48917
001-058_T0_COL_LP_5p_N1__ATCTGCCTCGAGGTAG-1	0.727863	2.9602
001-058_T0_COL_LP_5p_N1__CCATTCGTCTCACATT-1	-0.89976	3.34906
001-058_T0_COL_LP_5p_N1__TTTCCTCTCCAGGGCT-1	1.68996	5.22588
001-058_T0_COL_LP_5p_N1__AGTGTCAGTCGATTGT-1	-1.9057	3.71982
001-058_T0_COL_LP_5p_N1__ACACCGGAGAGCCTAG-1	0.0510274	4.91749
001-058_T0_COL_LP_5p_N1__GGGACCTTCCACGCAG-1	-0.808902	2.86928
001-058_T0_COL_LP_5p_N1__GGAATAAAGGATGGTC-1	-1.12028	2.62564
001-058_T0_COL_LP_5p_N1__ATTCTACTCCCTCTTT-1	-0.0886375	2.18209
001-058_T0_COL_LP_5p_N1__CTTACCGAGATACACA-1	1.16715	7.59985
001-058_T0_COL_LP_5p_N1__GTAGTCACAAACCTAC-1	0.487733	4.46936
001-058_T0_COL_LP_5p_N1__GCTCCTAAGCAACGGT-1	-0.620172	3.62787
001-058_T0_COL_LP_5p_N1__TTCGAAGTCAGGATCT-1	0.47228	4.04004
001-058_T0_COL_LP_5p_N1__CATGGCGCAAGAAGAG-1	-0.493933	3.93334
001-058_T0_COL_LP_5p_N1__ACCCACTGTGTGCCTG-1	-1.52051	2.95014
001-058_T0_COL_LP_5p_N1__GCGGGTTAGGATGGAA-1	7.936	2.57426
001-058_T0_COL_LP_5p_N1__GGAACTTAGAGCTATA-1	0.606309	8.95624
001-058_T0_COL_LP_5p_N1__GACCAATGTATATCCG-1	0.563397	3.7332
001-058_T0_COL_LP_5p_N1__CTGGTCTCATCAGTAC-1	0.3232	3.6867
001-058_T0_COL_LP_5p_N1__CAACTAGCAAGCCATT-1	0.961526	3.94147
001-058_T0_COL_LP_5p_N1__TAGACCATCTTGACGA-1	1.68872	1.88582
001-058_T0_COL_LP_5p_N1__AGCTCTCGTGATAAAC-1	-0.0888499	9.67839
001-058_T0_COL_LP_5p_N1__AGATTGCGTGGTACAG-1	-0.851428	4.09396
001-058_T0_COL_LP_5p_N1__TTCTCAAAGAAGGTTT-1	0.112578	2.44396
001-058_T0_COL_LP_5p_N1__ACGAGGATCAGTTGAC-1	-0.0441314	4.30354
001-058_T0_COL_LP_5p_N1__CAGCCGACACGAAATA-1	0.303987	2.99273
001-058_T0_COL_LP_5p_N1__AGTGAGGAGACCGGAT-1	-0.323758	11.6452
001-058_T0_COL_LP_5p_N1__CGAGAAGTCAGTTTGG-1	0.505815	4.76514
001-058_T0_COL_LP_5p_N1__TGAGGGACAATGGACG-1	0.439036	3.87263
001-058_T0_COL_LP_5p_N1__GGACAGACAGACGCAA-1	1.38786	9.18123
001-058_T0_COL_LP_5p_N1__AAACCTGTCTGATTCT-1	-1.31278	2.35026
001-058_T0_COL_LP_5p_N1__CGTAGGCTCCGCGTTT-1	-0.142294	2.72826
001-058_T0_COL_LP_5p_N1__CGCCAAGAGGCAATTA-1	-1.0617	3.10289
001-058_T0_COL_LP_5p_N1__CAGCGACGTCGAGATG-1	2.97435	7.09403
001-058_T0_COL_LP_5p_N1__TGACTTTTCACCGTAA-1	0.800852	5.41288
001-058_T0_COL_LP_5p_N1__CTACATTAGCACGCCT-1	-1.47949	2.91428
001-058_T0_COL_LP_5p_N1__CGAATGTGTGTCGCTG-1	-0.271602	7.95545
001-058_T0_COL_LP_5p_N1__GGTGAAGTCTTGCCGT-1	-0.790601	2.82744
001-058_T0_COL_LP_5p_N1__GATCGCGAGAAGATTC-1	1.67271	3.17876
001-058_T0_COL_LP_5p_N1__AGCTCTCTCACTTACT-1	0.672248	8.82602
001-058_T0_COL_LP_5p_N1__TACAGTGTCCACGCAG-1	-1.21817	3.18058
001-058_T0_COL_LP_5p_N1__CGGCTAGCAAGTTAAG-1	8.07316	2.36285
001-058_T0_COL_LP_5p_N1__AACCATGAGTGGGTTG-1	1.11415	7.99722
001-058_T0_COL_LP_5p_N1__GGACAGAAGATGCCTT-1	-0.0715545	4.74199
001-058_T0_COL_LP_5p_N1__ATTACTCGTTGCGCAC-1	-0.471611	4.73696
001-058_T0_COL_LP_5p_N1__CTGTGCTGTCAATGTC-1	-0.302267	4.00452
001-058_T0_COL_LP_5p_N1__GATGAAATCAGTGCAT-1	0.206344	4.92902
001-058_T0_COL_LP_5p_N1__TGCGCAGAGATGTAAC-1	-0.57801	3.80267
001-058_T0_COL_LP_5p_N1__TCTTTCCGTGGCGAAT-1	1.33999	3.54741
001-058_T0_COL_LP_5p_N1__AAATGCCGTCCGAGTC-1	7.46963	2.41525
001-058_T0_COL_LP_5p_N1__CTCACACTCGGCCGAT-1	1.0753	6.93165
001-058_T0_COL_LP_5p_N1__AGTGAGGAGGGAAACA-1	1.38728	6.25734
001-058_T0_COL_LP_5p_N1__CATCGAAAGCACCGTC-1	-1.28549	3.02501
001-058_T0_COL_LP_5p_N1__GCGGGTTAGGTGCAAC-1	0.936242	4.16807
001-058_T0_COL_LP_5p_N1__TCAACGAAGAAGGCCT-1	0.122837	4.74469
001-058_T0_COL_LP_5p_N1__CATGCCTTCTCGCTTG-1	0.378507	4.34335
001-058_T0_COL_LP_5p_N1__CATATTCGTCGACTAT-1	0.248118	3.65394
001-058_T0_COL_LP_5p_N1__TCTTTCCGTAAATGAC-1	-0.756099	3.74719
001-058_T0_COL_LP_5p_N1__TTAGTTCCAGATCTGT-1	0.0529166	9.00862
001-058_T0_COL_LP_5p_N1__TGTCCCACAGTATGCT-1	-0.771364	2.96463
001-058_T0_COL_LP_5p_N1__CCCTCCTTCGTTACGA-1	0.0411563	3.18278
001-058_T0_COL_LP_5p_N1__GGGCATCCACGGTGTC-1	-1.32972	4.17489
001-058_T0_COL_LP_5p_N1__GCAGTTACAAGACGTG-1	-0.566329	4.28115
001-058_T0_COL_LP_5p_N1__CAGCCGAAGCCCAATT-1	-0.738879	3.28752
001-058_T0_COL_LP_5p_N1__ACGCAGCAGTCTCGGC-1	0.532129	2.05679
001-058_T0_COL_LP_5p_N1__ACGATGTTCATGTCTT-1	-1.19896	6.70808
001-058_T0_COL_LP_5p_N1__CACACTCCAATTCCTT-1	-0.87086	2.00368
001-058_T0_COL_LP_5p_N1__GGGAATGCACAACTGT-1	-1.83401	3.72441
001-058_T0_COL_LP_5p_N1__TGACTTTTCGGCATCG-1	-0.454524	1.75578
001-058_T0_COL_LP_5p_N1__CTTCTCTAGAGAACAG-1	0.93708	4.08953
001-058_T0_COL_LP_5p_N1__GGGACCTAGAAGGACA-1	-0.14383	3.58624
001-058_T0_COL_LP_5p_N1__CCTACACTCCCAAGAT-1	1.24453	2.48351
001-058_T0_COL_LP_5p_N1__CGGACGTTCAATCACG-1	-0.895856	2.51007
001-058_T0_COL_LP_5p_N1__AGGGATGTCTCGCATC-1	0.666098	5.52185
001-058_T0_COL_LP_5p_N1__GTGCAGCGTAGCCTAT-1	0.563878	4.31769
001-058_T0_COL_LP_5p_N1__TGAGCATAGACTGGGT-1	-1.03863	2.94788
001-058_T0_COL_LP_5p_N1__TGATTTCTCAAACAAG-1	-1.69209	7.25205
001-058_T0_COL_LP_5p_N1__AGAGCGATCACCTCGT-1	0.462444	5.40364
001-058_T0_COL_LP_5p_N1__GTAGTCAAGCTAAACA-1	0.597463	3.5886
001-058_T0_COL_LP_5p_N1__AACACGTGTGCCTGCA-1	-0.405424	3.09559
001-058_T0_COL_LP_5p_N1__AGCTTGATCAGGTTCA-1	-0.220372	4.50349
001-058_T0_COL_LP_5p_N1__CGGAGTCTCCAAATGC-1	-1.27468	2.32135
001-058_T0_COL_LP_5p_N1__GGCGACTGTTAAGTAG-1	-0.527262	2.81986
001-058_T0_COL_LP_5p_N1__TGCCCTATCTGGGCCA-1	0.949174	4.2084
001-058_T0_COL_LP_5p_N1__GTCATTTAGACAGGCT-1	0.0789633	4.87422
001-058_T0_COL_LP_5p_N1__TGACAACTCTACGAGT-1	-0.017733	3.27354
001-058_T0_COL_LP_5p_N1__GACTACACAGTTAACC-1	-1.29095	2.98688
001-058_T0_COL_LP_5p_N1__CCTTTCTTCCCAGGTG-1	-0.35604	3.02532
001-058_T0_COL_LP_5p_N1__CGCTATCAGGGTATCG-1	0.38416	4.10485
001-058_T0_COL_LP_5p_N1__GACCAATAGAGCCTAG-1	-0.317758	8.17793
001-058_T0_COL_LP_5p_N1__AACCATGAGCATGGCA-1	-0.195898	4.57846
001-058_T0_COL_LP_5p_N1__AGCATACTCGCGTTTC-1	-1.21133	3.68757
001-058_T0_COL_LP_5p_N1__CCAATCCCATTCTTAC-1	-0.646197	4.2183
001-058_T0_COL_LP_5p_N1__TAGAGCTTCCCTTGCA-1	-0.905454	3.67264
001-058_T0_COL_LP_5p_N1__ATCTACTAGAAGCCCA-1	-0.992336	8.09156
001-058_T0_COL_LP_5p_N1__CCCAGTTCATGGTTGT-1	8.57112	3.05764
001-058_T0_COL_LP_5p_N1__TTCTCCTAGATGCGAC-1	0.643281	8.25024
001-058_T0_COL_LP_5p_N1__TGACGGCCAGAGCCAA-1	-0.683869	2.56443
001-058_T0_COL_LP_5p_N1__AGGGAGTGTGAAATCA-1	7.64259	2.68675
001-058_T0_COL_LP_5p_N1__ACACCCTAGAGCCTAG-1	0.654421	7.46965
001-058_T0_COL_LP_5p_N1__ACTGTCCTCAGTACGT-1	-0.603146	9.13672
001-058_T0_COL_LP_5p_N1__GTTAAGCTCTCTAAGG-1	0.0739398	4.08517
001-058_T0_COL_LP_5p_N1__ACGCCAGTCCGAACGC-1	-1.23245	2.82364
001-058_T0_COL_LP_5p_N1__ATTTCTGAGCCTTGAT-1	-0.418987	8.76858
001-058_T0_COL_LP_5p_N1__ACACCCTCAAGGACTG-1	-0.159269	7.34705
001-058_T0_COL_LP_5p_N1__CACCTTGAGCTCCTTC-1	-0.38657	2.31595
001-058_T0_COL_LP_5p_N1__GAACCTAAGCCAGAAC-1	-0.800601	2.90195
001-058_T0_COL_LP_5p_N1__CATGACAAGCATGGCA-1	-1.56032	2.90884
001-058_T0_COL_LP_5p_N1__CACATTTCAAACGTGG-1	7.47906	2.55614
001-058_T0_COL_LP_5p_N1__CAAGGCCCATGCTGGC-1	-1.86176	3.48851
001-058_T0_COL_LP_5p_N1__GTTCTCGCAGACACTT-1	-0.88429	2.18097
001-058_T0_COL_LP_5p_N1__TTCCCAGCAGACTCGC-1	-0.449054	2.49283
001-058_T0_COL_LP_5p_N1__CATGCCTCAGACAAGC-1	0.153922	11.0976
001-058_T0_COL_LP_5p_N1__AGCCTAAAGTTAGCGG-1	1.44386	5.96362
001-058_T0_COL_LP_5p_N1__CGTAGGCCATTTGCTT-1	-0.663748	3.76879
001-058_T0_COL_LP_5p_N1__CAAGAAATCGGCGCAT-1	0.405459	3.41829
001-058_T0_COL_LP_5p_N1__AAAGTAGTCTGAGGGA-1	-0.637139	2.34129
001-058_T0_COL_LP_5p_N1__TCACAAGCATGCGCAC-1	-0.771118	2.92721
001-058_T0_COL_LP_5p_N1__GCGCCAAAGATGTCGG-1	0.455361	5.37028
001-058_T0_COL_LP_5p_N1__CATGCCTGTGCGCTTG-1	9.81099	4.75054
001-058_T0_COL_LP_5p_N1__TCATTTGGTATATCCG-1	-0.565343	9.06305
001-058_T0_COL_LP_5p_N1__CAAGTTGCACCATGTA-1	-0.968227	2.38399
001-058_T0_COL_LP_5p_N1__AAAGTAGGTGCGGTAA-1	0.741903	7.08176
001-058_T0_COL_LP_5p_N1__GGGACCTAGAATAGGG-1	-0.0789491	9.79036
001-058_T0_COL_LP_5p_N1__CATCGAATCGATAGAA-1	-1.58874	3.2222
001-058_T0_COL_LP_5p_N1__GCGGGTTAGCTACCGC-1	0.765139	3.98325
001-058_T0_COL_LP_5p_N1__AGTGTCATCAAACAAG-1	-0.573511	3.60216
001-058_T0_COL_LP_5p_N1__TGGACGCAGACAATAC-1	0.000603767	9.37562
001-058_T0_COL_LP_5p_N1__ATTATCCAGTTAGCGG-1	-0.224808	8.11855
001-058_T0_COL_LP_5p_N1__TAGAGCTTCAGTTCGA-1	-1.05119	8.29187
001-058_T0_COL_LP_5p_N1__TATCTCATCTTGACGA-1	0.258391	3.09889
001-058_T0_COL_LP_5p_N1__CCTAGCTAGACTCGGA-1	1.61503	4.02378
001-058_T0_COL_LP_5p_N1__TCTTCGGTCGCCATAA-1	-0.798387	1.75418
001-058_T0_COL_LP_5p_N1__CTTTGCGGTAAGAGGA-1	-0.0214043	3.38769
001-058_T0_COL_LP_5p_N1__GATGCTAAGTAGCGGT-1	0.270137	5.24195
001-058_T0_COL_LP_5p_N1__CGACCTTTCTCGCATC-1	-0.510853	8.72044
001-058_T0_COL_LP_5p_N1__TCTTCGGGTGTGACGA-1	1.08101	8.62475
001-058_T0_COL_LP_5p_N1__GGACATTTCTGTCTAT-1	0.237009	9.96857
001-058_T0_COL_LP_5p_N1__TAGTGGTTCTTGGGTA-1	6.79888	1.64806
001-058_T0_COL_LP_5p_N1__AGTAGTCTCGGGAGTA-1	-0.657608	8.64746
001-058_T0_COL_LP_5p_N1__GATTCAGAGTACGCCC-1	0.207721	4.17904
001-058_T0_COL_LP_5p_N1__GAGCAGATCCACGTGG-1	1.46715	8.15285
001-058_T0_COL_LP_5p_N1__CGAGCCAGTGATAAGT-1	-0.459865	4.2448
001-058_T0_COL_LP_5p_N1__ACAGCTAAGTGAACGC-1	0.0237595	3.57291
001-058_T0_COL_LP_5p_N1__TAAGCGTAGTGAACGC-1	-1.0038	7.74343
001-058_T0_COL_LP_5p_N1__TGTGTTTCATACAGCT-1	1.62061	4.88705
001-058_T0_COL_LP_5p_N1__CTACACCGTTACGCGC-1	-1.26715	3.85559
001-058_T0_COL_LP_5p_N1__GTAACGTTCCCGACTT-1	-1.15539	1.92521
001-058_T0_COL_LP_5p_N1__TGCGGGTCAAGGCTCC-1	-0.158194	3.81961
001-058_T0_COL_LP_5p_N1__CCATTCGGTGCAACGA-1	1.83501	4.21801
001-058_T0_COL_LP_5p_N1__CAGAATCGTTGCGTTA-1	-1.50417	2.55036
001-058_T0_COL_LP_5p_N1__CCTTACGCATGAGCGA-1	-1.46345	3.96893
001-058_T0_COL_LP_5p_N1__TCTGGAACATACGCCG-1	-0.954934	1.82576
001-058_T0_COL_LP_5p_N1__GGAAAGCGTAGCCTAT-1	0.225134	8.07215
001-058_T0_COL_LP_5p_N1__GAGTCCGTCCTTAATC-1	-1.61024	2.52356
001-058_T0_COL_LP_5p_N1__TCTCATACAAAGGTGC-1	-0.480311	2.86312
001-058_T0_COL_LP_5p_N1__CAGCGACAGAGTACAT-1	0.558926	7.7876
001-058_T0_COL_LP_5p_N1__GCTGCTTTCTCAAACG-1	0.509021	4.5472
001-058_T0_COL_LP_5p_N1__CCTTTCTTCATCGCTC-1	-0.136738	9.80288
001-058_T0_COL_LP_5p_N1__CTGATCCTCAACACAC-1	-0.574805	9.09954
001-058_T0_COL_LP_5p_N1__CGGACACTCCAGTATG-1	0.375576	4.04876
001-058_T0_COL_LP_5p_N1__TGCGCAGAGGATGCGT-1	0.352434	4.51007
001-058_T0_COL_LP_5p_N1__ACAGCCGTCCGCAGTG-1	1.07472	4.63665
001-058_T0_COL_LP_5p_N1__AGCCTAATCCTACAGA-1	-0.685313	8.27888
001-058_T0_COL_LP_5p_N1__TCATTACTCCAGAGGA-1	-0.129236	3.65063
001-058_T0_COL_LP_5p_N1__AAACGGGAGAATTCCC-1	-1.19928	3.65768
001-058_T0_COL_LP_5p_N1__TTGAACGCAAGGACTG-1	0.529113	9.11737
001-058_T0_COL_LP_5p_N1__TAAGTGCTCGCCAGCA-1	0.805412	4.44547
001-058_T0_COL_LP_5p_N1__CTACGTCCATATACCG-1	-0.210988	4.30893
001-058_T0_COL_LP_5p_N1__CAGGTGCTCATGTCCC-1	0.535983	4.46476
001-058_T0_COL_LP_5p_N1__GCAAACTTCTTTACAC-1	0.0303273	4.26826
001-058_T0_COL_LP_5p_N1__CCACCTACAGACGCAA-1	-0.426556	4.5539
001-058_T0_COL_LP_5p_N1__CACACTCTCCCTCAGT-1	0.0669278	8.06644
001-058_T0_COL_LP_5p_N1__CTGATCCGTCTTGATG-1	1.23342	3.06532
001-058_T0_COL_LP_5p_N1__AACCATGCACCTCGTT-1	0.239849	8.91841
001-058_T0_COL_LP_5p_N1__CCTATTATCTTGCATT-1	-0.972614	9.74381
001-058_T0_COL_LP_5p_N1__CAGGTGCCACATTCGA-1	-1.73303	3.23204
001-058_T0_COL_LP_5p_N1__ACGAGCCAGTTCGATC-1	-1.21778	2.18656
001-058_T0_COL_LP_5p_N1__CCTTCGATCTTGCCGT-1	-1.36746	7.93999
001-058_T0_COL_LP_5p_N1__ACTGCTCTCAAGGCTT-1	-0.26231	9.70894
001-058_T0_COL_LP_5p_N1__AGTAGTCAGCGAGAAA-1	-0.319673	2.36935
001-058_T0_COL_LP_5p_N1__GTAACGTTCCTAGTGA-1	-1.34575	3.03358
001-058_T0_COL_LP_5p_N1__ACTATCTAGCTTTGGT-1	-0.763696	8.75608
001-058_T0_COL_LP_5p_N1__ATCTGCCTCTAGAGTC-1	1.42075	5.23366
001-058_T0_COL_LP_5p_N1__GGAAAGCCAAGTACCT-1	-0.610896	2.48858
001-058_T0_COL_LP_5p_N1__GCCAAATGTACTCTCC-1	-1.50948	3.71477
001-058_T0_COL_LP_5p_N1__AAGGCAGTCTGCCAGG-1	0.322748	7.78339
001-058_T0_COL_LP_5p_N1__TGTGGTACAATCCGAT-1	1.68064	9.36661
001-058_T0_COL_LP_5p_N1__AGGCCACGTAAACCTC-1	-1.18341	2.14417
001-058_T0_COL_LP_5p_N1__GTGCAGCTCGGCCGAT-1	-0.546879	9.09199
001-058_T0_COL_LP_5p_N1__ATAACGCTCCTCAATT-1	-0.0540005	9.27557
001-058_T0_COL_LP_5p_N1__CTTAGGACAGGTCGTC-1	0.874688	5.63688
001-058_T0_COL_LP_5p_N1__CCCAGTTCACCAGTTA-1	-0.539325	9.34097
001-058_T0_COL_LP_5p_N1__CTGATCCGTAGGACAC-1	7.75826	2.44807
001-058_T0_COL_LP_5p_N1__GGGTCTGCATGTAGTC-1	0.288932	8.47258
001-058_T0_COL_LP_5p_N1__TGTATTCAGGTCATCT-1	1.29471	8.44494
001-058_T0_COL_LP_5p_N1__AGAGCGACATTGAGCT-1	-0.123472	4.47921
001-058_T0_COL_LP_5p_N1__CGATGTACATGGGACA-1	0.0717871	8.08719
001-058_T0_COL_LP_5p_N1__CGCTGGATCTCTGCTG-1	-0.860235	9.52284
001-058_T0_COL_LP_5p_N1__CAACTAGTCATTTGGG-1	-0.200397	8.4254
001-058_T0_COL_LP_5p_N1__CTGATCCAGTTCGATC-1	-1.88246	2.96617
001-058_T0_COL_LP_5p_N1__GACTAACAGAGAACAG-1	1.17207	3.47316
001-058_T0_COL_LP_5p_N1__CATCGGGCACCCATGG-1	0.460358	4.99438
001-058_T0_COL_LP_5p_N1__GCACTCTGTATTCGTG-1	-0.140337	2.81608
001-058_T0_COL_LP_5p_N1__GGAGCAAAGAAACGCC-1	0.215117	4.17438
001-058_T0_COL_LP_5p_N1__TAGTTGGTCAAACCGT-1	-1.3806	10.3902
001-058_T0_COL_LP_5p_N1__TCATTTGTCACAACGT-1	-0.963547	7.87547
001-058_T0_COL_LP_5p_N1__GGATTACGTATTCGTG-1	-0.235589	4.68464
001-058_T0_COL_LP_5p_N1__ACGTCAATCTTGAGAC-1	-1.04335	2.41885
001-058_T0_COL_LP_5p_N1__CTTTGCGAGGGAACGG-1	-1.31871	7.45913
001-058_T0_COL_LP_5p_N1__TGACAACTCTCCAACC-1	0.384686	4.36446
001-058_T0_COL_LP_5p_N1__GCGCAGTAGATGAGAG-1	1.26637	4.0344
001-058_T0_COL_LP_5p_N1__ATCCGAATCACGACTA-1	-0.955909	8.72542
001-058_T0_COL_LP_5p_N1__CGACCTTCACACGCTG-1	0.0811847	5.46299
001-058_T0_COL_LP_5p_N1__GACAGAGCACGCCAGT-1	-1.17316	4.29351
001-058_T0_COL_LP_5p_N1__ACTGTCCGTGGGTCAA-1	-0.89288	1.97412
001-058_T0_COL_LP_5p_N1__GACGTTATCATACGGT-1	-0.74105	9.12531
001-058_T0_COL_LP_5p_N1__TCACGAATCATGGTCA-1	-0.255579	9.35728
001-058_T0_COL_LP_5p_N1__GGGAATGGTCGGCATC-1	-0.111483	5.12462
001-058_T0_COL_LP_5p_N1__CCACGGAAGAATAGGG-1	1.93328	7.89963
001-058_T0_COL_LP_5p_N1__CTCTAATAGGAGTCTG-1	1.39068	4.23355
001-058_T0_COL_LP_5p_N1__AACACGTAGGCTCATT-1	0.789462	8.03227
001-058_T0_COL_LP_5p_N1__ATCACGAAGCTAACAA-1	0.674371	6.76035
001-058_T0_COL_LP_5p_N1__CCATTCGCACGTGAGA-1	-0.58818	5.2166
001-058_T0_COL_LP_5p_N1__AGCTTGAAGTCTCCTC-1	-0.0944478	1.95273
001-058_T0_COL_LP_5p_N1__CAACCAATCATCTGTT-1	-1.55481	2.64914
001-058_T0_COL_LP_5p_N1__AAATGCCAGGTGCACA-1	-0.33271	9.48606
001-058_T0_COL_LP_5p_N1__GAATGAACAGTATGCT-1	0.462178	9.22419
001-058_T0_COL_LP_5p_N1__ACGATACCATTGAGCT-1	-0.210653	1.89837
001-058_T0_COL_LP_5p_N1__CGTTCTGAGACTTGAA-1	1.90292	9.6371
001-058_T0_COL_LP_5p_N1__TAAGAGATCACTGGGC-1	0.13991	2.65702
001-058_T0_COL_LP_5p_N1__TAAACCGCAATCGGTT-1	-1.31738	3.38793
001-058_T0_COL_LP_5p_N1__AGTGAGGGTTATGTGC-1	-0.511581	1.84247
001-058_T0_COL_LP_5p_N1__GCGCAGTTCCGCAAGC-1	-1.8966	7.10539
001-058_T0_COL_LP_5p_N1__GCCTCTACAGCTGGCT-1	0.849759	8.54015
001-058_T0_COL_LP_5p_N1__TAGCCGGGTTGGTTTG-1	0.00875068	8.96783
001-058_T0_COL_LP_5p_N1__CGCGTTTGTATTAGCC-1	2.53697	7.17449
001-058_T0_COL_LP_5p_N1__CGCTGGACAAGTCTAC-1	0.059728	8.07742
001-058_T0_COL_LP_5p_N1__GATCGATAGAGACGAA-1	-0.628362	7.85409
001-058_T0_COL_LP_5p_N1__GAATGAAAGGTGATAT-1	-1.12596	8.38423
001-058_T0_COL_LP_5p_N1__AGGCCACTCAGATAAG-1	0.212359	8.95225
001-058_T0_COL_LP_5p_N1__CTGATCCAGAGGGATA-1	1.63065	9.55751
001-058_T0_COL_LP_5p_N1__CTAGCCTCAGCTGTGC-1	1.01586	10.2017
001-058_T0_COL_LP_5p_N1__CTGTGCTCATCTATGG-1	-0.995968	2.45508
001-058_T0_COL_LP_5p_N1__GTATTCTTCAAACCAC-1	0.0418947	8.26644
001-058_T0_COL_LP_5p_N1__TGTGGTACATGTTGAC-1	-0.137311	7.95129
001-058_T0_COL_LP_5p_N1__CTGGTCTCAGATAATG-1	0.803694	9.21654
001-058_T0_COL_LP_5p_N1__CTCCTAGGTGCCTTGG-1	1.32952	3.60601
001-058_T0_COL_LP_5p_N1__ACACCGGAGCTCAACT-1	-1.19061	4.25739
001-058_T0_COL_LP_5p_N1__AACTCAGAGACTTGAA-1	-1.19667	2.87631
001-058_T0_COL_LP_5p_N1__CATGCCTGTCCGTCAG-1	-0.0370698	2.00505
001-058_T0_COL_LP_5p_N1__ACATCAGTCCGTCAAA-1	-1.35795	2.77995
001-058_T0_COL_LP_5p_N1__CGCCAAGCAAGCGATG-1	-0.526047	9.31562
001-058_T0_COL_LP_5p_N1__CAACTAGTCCTTTACA-1	-0.470364	9.36879
001-058_T0_COL_LP_5p_N1__GTAGTCAAGTGGTCCC-1	-0.312585	4.97892
001-058_T0_COL_LP_5p_N1__ACGATACGTATGAATG-1	-0.945246	9.78152
001-058_T0_COL_LP_5p_N1__AGTTGGTCACGAAGCA-1	-0.0909073	2.18279
001-058_T0_COL_LP_5p_N1__ATCTACTTCGCGTAGC-1	-1.52816	2.56946
001-058_T0_COL_LP_5p_N1__ACTATCTAGATGAGAG-1	-0.360077	2.92905
001-058_T0_COL_LP_5p_N1__AACCGCGCAATCCGAT-1	-0.46441	2.06888
001-058_T0_COL_LP_5p_N1__GCTGGGTCACGCTTTC-1	0.328518	3.17026
001-058_T0_COL_LP_5p_N1__GCAAACTGTTCCACAA-1	-1.826	3.03186
001-058_T0_COL_LP_5p_N1__ATCGAGTAGGCACATG-1	0.811547	1.69808
001-058_T0_COL_LP_5p_N1__CCTAAAGCACACAGAG-1	-1.93352	8.3903
001-058_T0_COL_LP_5p_N1__CACATTTCAAGTACCT-1	0.226028	10.5245
001-058_T0_COL_LP_5p_N1__AGCAGCCAGCAGACTG-1	-1.41754	2.26268
001-058_T0_COL_LP_5p_N1__TATCAGGCAGAAGCAC-1	-1.02193	3.96231
001-058_T0_COL_LP_5p_N1__ACTGATGAGTACGCGA-1	-0.728808	9.09504
001-058_T0_COL_LP_5p_N1__TGTATTCTCTTATCTG-1	-1.19112	2.51097
001-058_T0_COL_LP_5p_N1__TCACAAGTCCTATGTT-1	-0.276659	7.70252
001-058_T0_COL_LP_5p_N1__AAACGGGTCCAAGCCG-1	0.0962622	3.01805
001-058_T0_COL_LP_5p_N1__CGGGTCACATGGAATA-1	-0.362757	2.40687
001-058_T0_COL_LP_5p_N1__CCTACACTCTCCAGGG-1	-0.0654597	2.35554
001-058_T0_COL_LP_5p_N1__TGCCCTATCTGTCTCG-1	-0.937771	7.77697
001-058_T0_COL_LP_5p_N1__CGTGAGCGTTATCGGT-1	-0.726058	3.86589
001-058_T0_COL_LP_5p_N1__GAACATCTCTATGTGG-1	-0.281569	9.35478
001-058_T0_COL_LP_5p_N1__CAACCAACAGCCACCA-1	-0.130116	8.36385
001-058_T0_COL_LP_5p_N1__AGCTCTCCAGCAGTTT-1	-0.910176	7.74875
001-058_T0_COL_LP_5p_N1__ACACCGGTCAATACCG-1	0.194825	5.15724
001-058_T0_COL_LP_5p_N1__TGGTTAGTCCCAAGTA-1	-1.40954	2.62672
001-058_T0_COL_LP_5p_N1__CCACTACCATGTAGTC-1	-0.517554	3.94962
001-058_T0_COL_LP_5p_N1__CATCGGGTCTGCTTGC-1	0.113457	9.52905
001-058_T0_COL_LP_5p_N1__GTTCTCGCACCGAAAG-1	0.0327478	7.73628
001-058_T0_COL_LP_5p_N1__CGGACACAGGCAATTA-1	-0.0493485	4.13055
001-058_T0_COL_LP_5p_N1__CAGAATCAGTACGATA-1	-0.837125	8.65675
001-058_T0_COL_LP_5p_N1__AAGGAGCAGTGTTGAA-1	0.632399	3.73649
001-058_T0_COL_LP_5p_N1__ACAGCCGAGGGCTTGA-1	-0.305457	9.7017
001-058_T0_COL_LP_5p_N1__GTACTTTAGGCGACAT-1	-1.78249	3.23772
001-058_T0_COL_LP_5p_N1__AAAGATGTCAAGAAGT-1	-0.581479	4.20946
001-058_T0_COL_LP_5p_N1__CTACGTCGTAGAAAGG-1	1.49584	9.54559
001-058_T0_COL_LP_5p_N1__ACGAGCCCAGGTCGTC-1	-1.09293	2.4735
001-058_T0_COL_LP_5p_N1__CAGCTAATCAACGGGA-1	-1.10645	9.12697
001-058_T0_COL_LP_5p_N1__CGCGTTTCAAGGTTTC-1	-1.09844	3.91638
001-058_T0_COL_LP_5p_N1__ACGGAGACAAAGGTGC-1	-0.922186	7.29378
001-058_T0_COL_LP_5p_N1__CGTAGGCAGTGCGTGA-1	-1.65633	3.55454
001-058_T0_COL_LP_5p_N1__ATGCGATTCCAAATGC-1	-2.21168	4.02187
001-058_T0_COL_LP_5p_N1__CTCGGGAAGGCATTGG-1	-0.711018	5.04
001-058_T0_COL_LP_5p_N1__TGTGGTAGTTCCCGAG-1	-0.976945	7.43721
001-058_T0_COL_LP_5p_N1__TTCTCAACACTACAGT-1	-0.71394	7.97571
001-058_T0_COL_LP_5p_N1__TGCTGCTTCTGCTGTC-1	7.63612	2.61258
001-058_T0_COL_LP_5p_N1__ACGCCGAAGTGTGGCA-1	0.35457	3.79666
001-058_T0_COL_LP_5p_N1__TCAGGTACAGATAATG-1	0.939545	8.62377
001-058_T0_COL_LP_5p_N1__TCCACACAGTACTTGC-1	0.58289	4.16837
001-058_T0_COL_LP_5p_N1__CACATAGCACGCGAAA-1	2.13687	8.50441
001-058_T0_COL_LP_5p_N1__AGCAGCCCACATCTTT-1	-1.35883	5.24568
001-058_T0_COL_LP_5p_N1__GCGCGATAGTATCGAA-1	0.06222	8.47485
001-058_T0_COL_LP_5p_N1__GTCATTTAGAATCTCC-1	-0.233074	2.42476
001-058_T0_COL_LP_5p_N1__CATCGGGAGAAGGTTT-1	2.18207	7.42061
001-058_T0_COL_LP_5p_N1__CTACCCAAGCGTCAAG-1	-0.931073	8.77148
001-058_T0_COL_LP_5p_N1__CCGTGGAAGGGCTTGA-1	-0.757484	4.4692
001-058_T0_COL_LP_5p_N1__TTCGGTCAGCTAGCCC-1	-0.634501	3.02155
001-058_T0_COL_LP_5p_N1__GTCACAATCCTTAATC-1	0.719364	9.98636
001-058_T0_COL_LP_5p_N1__CTCAGAATCAGAGGTG-1	0.0187387	2.28648
001-058_T0_COL_LP_5p_N1__TTTGGTTCATTGAGCT-1	-1.15317	9.45717
001-058_T0_COL_LP_5p_N1__CCTATTAGTATCACCA-1	-0.238127	7.93259
001-058_T0_COL_LP_5p_N1__CGGAGTCTCCTTGCCA-1	-1.23866	8.13202
001-058_T0_COL_LP_5p_N1__GCAGTTACACACCGCA-1	-1.37902	2.72224
001-058_T0_COL_LP_5p_N1__TCGGTAATCCTGTAGA-1	0.255718	3.58015
001-058_T0_COL_LP_5p_N1__GGAATAATCGCCTGTT-1	-1.78346	7.08305
001-058_T0_COL_LP_5p_N1__TACACGACACCTCGTT-1	0.638758	7.68703
001-058_T0_COL_LP_5p_N1__TATCAGGCAGGACGTA-1	-0.963271	4.63804
001-058_T0_COL_LP_5p_N1__ACGCCGAAGTGCGTGA-1	1.71682	4.13201
001-058_T0_COL_LP_5p_N1__ACTGAACTCCGCAGTG-1	0.577978	9.82597
001-058_T0_COL_LP_5p_N1__TTCGAAGAGGCACATG-1	1.60212	8.62404
001-058_T0_COL_LP_5p_N1__GTTCATTTCCAATGGT-1	0.462349	4.49426
001-058_T0_COL_LP_5p_N1__GCTGCGATCTGTCTAT-1	1.37806	3.43064
001-058_T0_COL_LP_5p_N1__TTGCCGTGTGTGAATA-1	0.0491484	1.99296
001-058_T0_COL_LP_5p_N1__CACCTTGTCTATCGCC-1	-0.740782	7.71271
001-058_T0_COL_LP_5p_N1__CCTCAGTCAGATCTGT-1	0.932071	4.98812
001-058_T0_COL_LP_5p_N1__TAGTTGGCATCACGAT-1	-1.60691	9.70383
001-058_T0_COL_LP_5p_N1__GGGAGATCATGTCTCC-1	0.290106	7.51836
001-058_T0_COL_LP_5p_N1__CTTGGCTAGCTCTCGG-1	-0.777736	9.7708
001-058_T0_COL_LP_5p_N1__CTACACCTCGTCCGTT-1	-1.32055	8.0795
001-058_T0_COL_LP_5p_N1__CAGCGACAGTACGTAA-1	-0.909508	8.9609
001-058_T0_COL_LP_5p_N1__GGATTACAGTAGATGT-1	0.457225	5.01188
001-058_T0_COL_LP_5p_N1__ACTGTCCTCAGGCCCA-1	-0.287049	9.51102
001-058_T0_COL_LP_5p_N1__ACTGATGGTAATAGCA-1	-1.3567	6.83282
001-058_T0_COL_LP_5p_N1__GGGTTGCGTTAAGTAG-1	0.43663	8.86055
001-058_T0_COL_LP_5p_N1__GGGACCTTCTTGCCGT-1	-1.4024	1.89398
001-058_T0_COL_LP_5p_N1__CAGCGACGTATTAGCC-1	-1.64352	8.09251
001-058_T0_COL_LP_5p_N1__ATGCGATTCCTCGCAT-1	-1.64149	4.10711
001-058_T0_COL_LP_5p_N1__CTTACCGAGGATGGAA-1	-1.52602	8.03008
001-058_T0_COL_LP_5p_N1__GTTAAGCCACCGAATT-1	-0.0805141	4.52585
001-058_T0_COL_LP_5p_N1__CGAATGTCACGACTCG-1	1.3155	2.96309
001-058_T0_COL_LP_5p_N1__TAGCCGGGTAATAGCA-1	-0.374154	4.75879
001-058_T0_COL_LP_5p_N1__TTGCCGTGTTCCACAA-1	-0.291777	8.35852
001-058_T0_COL_LP_5p_N1__AATCGGTCAAACCCAT-1	-0.0575875	9.3844
001-058_T0_COL_LP_5p_N1__CCATTCGTCAGTCCCT-1	-4.16961	7.03776
001-058_T0_COL_LP_5p_N1__AGAGCTTCAAACCCAT-1	-1.41842	3.20257
001-058_T0_COL_LP_5p_N1__TTTGCGCAGATCGGGT-1	-0.249593	4.98766
001-058_T0_COL_LP_5p_N1__CACAAACCATCAGTCA-1	-0.522092	5.30337
001-058_T0_COL_LP_5p_N1__CTGAAGTAGGCGTACA-1	-0.928842	5.29434
001-058_T0_COL_LP_5p_N1__CATATGGCATGGGAAC-1	0.561918	10.0837
001-058_T0_COL_LP_5p_N1__TGGACGCTCACCTTAT-1	-0.269715	9.06084
001-058_T0_COL_LP_5p_N1__CTACGTCCAGCCTATA-1	0.783618	1.73194
001-058_T0_COL_LP_5p_N1__TTTGTCAGTCACCCAG-1	-0.769796	1.9116
001-058_T0_COL_LP_5p_N1__TCCCGATAGATGCCTT-1	-0.00272749	8.64875
001-058_T0_COL_LP_5p_N1__TTGTAGGTCCTCAATT-1	0.18443	7.95234
001-058_T0_COL_LP_5p_N1__GATCAGTTCACGACTA-1	-1.53211	10.5849
001-058_T0_COL_LP_5p_N1__TGATTTCAGTCTCCTC-1	1.85695	4.54117
001-058_T0_COL_LP_5p_N1__TGATTTCAGGCATGTG-1	-0.437085	4.82252
001-058_T0_COL_LP_5p_N1__TCGGGACGTCTCCACT-1	-1.6444	8.91104
001-058_T0_COL_LP_5p_N1__GCGCCAAGTAGTGAAT-1	0.169354	3.39987
001-058_T0_COL_LP_5p_N1__GGAAAGCCAGGTCGTC-1	-1.4728	5.76328
001-058_T0_COL_LP_5p_N1__CCAGCGAGTACCATCA-1	0.195424	7.96977
001-058_T0_COL_LP_5p_N1__ACTGCTCGTCACAAGG-1	-1.32259	9.12097
001-058_T0_COL_LP_5p_N1__ACGCCGAAGCACCGTC-1	0.883623	4.67911
001-058_T0_COL_LP_5p_N1__TGCACCTGTAGGAGTC-1	2.44326	7.8316
001-058_T0_COL_LP_5p_N1__CGCGGTAAGGAGTTGC-1	0.0350553	4.17209
001-058_T0_COL_LP_5p_N1__GCCTCTAGTCGCGAAA-1	-1.47475	7.96118
001-058_T0_COL_LP_5p_N1__ACTGAGTTCACATGCA-1	1.11371	7.4815
001-058_T0_COL_LP_5p_N1__CAAGGCCTCTCCTATA-1	-1.32359	4.08253
001-058_T0_COL_LP_5p_N1__TGGGCGTTCAAAGTAG-1	0.429037	10.2731
001-058_T0_COL_LP_5p_N1__GGGATGACAAGTTGTC-1	-0.840151	4.48466
001-058_T0_COL_LP_5p_N1__CTCGGGAGTCATACTG-1	0.337339	4.79694
001-058_T0_COL_LP_5p_N1__AACTCTTCACCGGAAA-1	-0.554778	9.14662
001-058_T0_COL_LP_5p_N1__GCACATAAGTAGGCCA-1	-1.35468	2.81906
001-058_T0_COL_LP_5p_N1__CGTGTAAGTTAAGTAG-1	9.44566	4.80984
001-058_T0_COL_LP_5p_N1__ATCACGACACCGAATT-1	-1.28612	2.33124
001-058_T0_COL_LP_5p_N1__AGAGCGATCAGGTAAA-1	-0.829039	3.81819
001-058_T0_COL_LP_5p_N1__TCGTACCTCAACGAAA-1	-1.3341	3.16833
001-058_T0_COL_LP_5p_N1__CGTCCATTCCACGACG-1	-1.12951	8.63403
001-058_T0_COL_LP_5p_N1__ATTATCCCATCATCCC-1	-0.563622	5.01844
001-058_T0_COL_LP_5p_N1__CTGTGCTGTGCCTGGT-1	0.57382	7.36238
001-058_T0_COL_LP_5p_N1__ATAACGCTCTGTGCAA-1	-0.975085	3.89024
001-058_T0_COL_LP_5p_N1__ACTGATGTCGACAGCC-1	-1.45557	4.27351
001-058_T0_COL_LP_5p_N1__ATCCGAAGTAGCGCAA-1	-1.85712	2.96225
001-058_T0_COL_LP_5p_N1__GTTCGGGTCTGTACGA-1	0.935894	3.48259
001-058_T0_COL_LP_5p_N1__TCGTAGAAGAGACGAA-1	-1.98286	7.83561
001-058_T0_COL_LP_5p_N1__AAAGATGGTGTGAATA-1	0.331688	8.52521
001-058_T0_COL_LP_5p_N1__AAGACCTCATCCGGGT-1	-0.938781	7.71131
001-058_T0_COL_LP_5p_N1__GTAGGCCTCCAACCAA-1	0.484407	8.57863
001-058_T0_COL_LP_5p_N1__CTCAGAATCTGAGGGA-1	-0.136994	4.56512
001-058_T0_COL_LP_5p_N1__ACTATCTCAAGACACG-1	0.015556	10.8155
001-058_T0_COL_LP_5p_N1__AGGTCATTCCCGACTT-1	-0.874589	7.90356
001-058_T0_COL_LP_5p_N1__AGATCTGGTTCCACAA-1	0.0174866	3.95616
001-058_T0_COL_LP_5p_N1__TGAAAGATCAGCTTAG-1	-0.654872	10.6547
001-058_T0_COL_LP_5p_N1__ACGCCAGTCTGTTGAG-1	-1.84357	3.27104
001-058_T0_COL_LP_5p_N1__TGAGAGGTCCATGAAC-1	-0.558801	9.43512
001-058_T0_COL_LP_5p_N1__GTAACTGTCCGTAGTA-1	0.638356	10.2469
001-058_T0_COL_LP_5p_N1__GAATGAACAGGTCCAC-1	-1.49657	9.52559
001-058_T0_COL_LP_5p_N1__TTTGCGCAGGACGAAA-1	0.0304481	3.69976
001-058_T0_COL_LP_5p_N1__TGGTTCCAGACAGACC-1	0.923671	9.12248
001-058_T0_COL_LP_5p_N1__CTCAGAACAGGTTTCA-1	-1.00351	2.99025
001-058_T0_COL_LP_5p_N1__GACCAATCATCACGAT-1	-0.156059	8.56792
001-058_T0_COL_LP_5p_N1__GGGCATCGTCGCTTTC-1	-0.43641	6.75055
001-058_T0_COL_LP_5p_N1__CCTCAGTTCAACCAAC-1	-1.3902	7.34445
001-058_T0_COL_LP_5p_N1__CTGATCCAGATCTGAA-1	-1.16301	8.67855
001-058_T0_COL_LP_5p_N1__CGACCTTCACTTCTGC-1	-0.984216	2.48845
001-058_T0_COL_LP_5p_N1__GGGACCTTCGTCTGCT-1	0.557048	9.31305
001-058_T0_COL_LP_5p_N1__CACAAACCACAACGCC-1	-1.08154	9.0489
001-058_T0_COL_LP_5p_N1__GTTAAGCTCTCGTATT-1	-0.247486	5.05463
001-058_T0_COL_LP_5p_N1__TCGGGACTCTAACTCT-1	-0.0547819	3.16371
001-058_T0_COL_LP_5p_N1__ACACCGGTCCTAAGTG-1	-0.0130307	7.78043
001-058_T0_COL_LP_5p_N1__TTTGTCATCGAATGGG-1	-0.680547	8.59196
001-058_T0_COL_LP_5p_N1__CAAGTTGGTAGAGGAA-1	2.17893	7.87831
001-058_T0_COL_LP_5p_N1__TGCCAAACAGCTATTG-1	-0.794182	8.16455
001-058_T0_COL_LP_5p_N1__GCACATAAGAACTGTA-1	0.537455	8.72599
001-058_T0_COL_LP_5p_N1__CCTTACGCAAGTCTGT-1	0.513231	5.18801
001-058_T0_COL_LP_5p_N1__CAGCCGATCATCGATG-1	-0.915398	11.2671
001-058_T0_COL_LP_5p_N1__CTGTGCTTCGGGAGTA-1	-0.119099	6.69642
001-058_T0_COL_LP_5p_N1__CCTCTGACATTGAGCT-1	-1.32777	9.47952
001-058_T0_COL_LP_5p_N1__AGCCTAATCCAGTAGT-1	1.42109	4.57552
001-058_T0_COL_LP_5p_N1__TACTCGCAGTACGTTC-1	0.453762	10.2891
001-058_T0_COL_LP_5p_N1__ATCATCTGTGCCTGTG-1	0.397389	3.79679
001-058_T0_COL_LP_5p_N1__GTACTTTCACTTGGAT-1	-0.238019	9.38475
001-058_T0_COL_LP_5p_N1__CCTAGCTTCCGGCACA-1	0.939818	4.54217
001-058_T0_COL_LP_5p_N1__GCTCTGTCACGAAACG-1	-0.626687	9.30642
001-058_T0_COL_LP_5p_N1__ACGGAGAAGCAGCGTA-1	-0.657375	5.92936
001-058_T0_COL_LP_5p_N1__CTCTAATAGACCCACC-1	0.205796	4.17348
001-058_T0_COL_LP_5p_N1__TACGGTAAGCTACCTA-1	-0.953885	8.60266
001-058_T0_COL_LP_5p_N1__GTGCATATCTAACTCT-1	-0.105146	3.58628
001-058_T0_COL_LP_5p_N1__GGCAATTAGTAGTGCG-1	-0.404065	9.69212
001-058_T0_COL_LP_5p_N1__AAACCTGTCAAACCGT-1	0.07301	10.1028
001-058_T0_COL_LP_5p_N1__GTACTTTTCTTGACGA-1	-1.38545	10.6869
001-058_T0_COL_LP_5p_N1__CATTCGCTCTAACTGG-1	1.52624	9.61598
001-058_T0_COL_LP_5p_N1__AGCAGCCTCATCGCTC-1	2.02002	5.8218
001-058_T0_COL_LP_5p_N1__GTACTCCGTCGAAAGC-1	-0.413504	9.84483
001-058_T0_COL_LP_5p_N1__GATCGCGAGGATGCGT-1	-0.475181	4.13761
001-058_T0_COL_LP_5p_N1__ATTTCTGTCCCTTGCA-1	-0.722567	7.37442
001-058_T0_COL_LP_5p_N1__TAGACCACACGTTGGC-1	-1.68665	2.80144
001-058_T0_COL_LP_5p_N1__AACGTTGCATTACCTT-1	-0.904454	8.88843
001-058_T0_COL_LP_5p_N1__CCTCAGTCACGAGGTA-1	0.237673	3.97768
001-058_T0_COL_LP_5p_N1__TTGCGTCAGGGAGTAA-1	-0.337346	8.8158
001-058_T0_COL_LP_5p_N1__CGGAGTCCAAAGTGCG-1	-1.56482	7.54025
001-058_T0_COL_LP_5p_N1__ACGATACAGTTTCCTT-1	-0.0984739	8.82232
001-058_T0_COL_LP_5p_N1__TCTCTAAGTACTTAGC-1	-1.12326	9.11202
001-058_T0_COL_LP_5p_N1__CAAGAAAAGGCTCAGA-1	-1.47484	2.64197
001-058_T0_COL_LP_5p_N1__GGATGTTCAGTTTACG-1	0.605501	1.75149
001-058_T0_COL_LP_5p_N1__ACGATGTAGACCACGA-1	-0.931225	9.86715
001-058_T0_COL_LP_5p_N1__TCATTTGAGCGACGTA-1	-1.24134	3.96533
001-058_T0_COL_LP_5p_N1__ACTTACTAGACGCACA-1	-0.981724	7.90302
001-058_T0_COL_LP_5p_N1__ACAGCCGCACCACGTG-1	0.381917	3.57237
001-058_T0_COL_LP_5p_N1__AGTTGGTGTCGAACAG-1	-0.63243	11.2954
001-058_T0_COL_LP_5p_N1__GCATGCGTCATCGGAT-1	-0.969289	6.66468
001-058_T0_COL_LP_5p_N1__TACAGTGGTACATCCA-1	-0.555047	9.53691
001-058_T0_COL_LP_5p_N1__CCCAGTTTCAACACTG-1	-1.18059	8.39517
001-058_T0_COL_LP_5p_N1__AGACGTTAGAGCCTAG-1	-0.870489	8.03368
001-058_T0_COL_LP_5p_N1__CATGCCTAGGGCTTCC-1	-0.0626264	10.7784
001-058_T0_COL_LP_5p_N1__TGAGGGACAGACAAGC-1	0.154143	10.7808
001-058_T0_COL_LP_5p_N1__GCCAAATAGTGTCCAT-1	0.550374	2.5804
001-058_T0_COL_LP_5p_N1__TGGACGCAGATAGCAT-1	0.638758	10.5056
001-058_T0_COL_LP_5p_N1__CGATGTAGTCATACTG-1	1.35078	9.02733
001-058_T0_COL_LP_5p_N1__GTTCGGGAGGACATTA-1	-0.129441	3.04797
001-058_T0_COL_LP_5p_N1__GCCAAATAGGGATCTG-1	-0.294776	9.41028
001-058_T0_COL_LP_5p_N1__CACATAGTCTTGTTTG-1	-0.589117	3.9415
001-058_T0_COL_LP_5p_N1__GAACATCTCTTAGAGC-1	-2.11399	8.88874
001-058_T0_COL_LP_5p_N1__TTTGCGCAGCATCATC-1	-0.363545	9.27742
001-058_T0_COL_LP_5p_N1__CGGTTAAAGGTAGCCA-1	0.723587	10.2459
001-058_T0_COL_LP_5p_N1__TTTGTCATCGGACAAG-1	-1.27158	8.26195
001-058_T0_COL_LP_5p_N1__ACTGTCCAGTGCGTGA-1	0.567347	9.05442
001-058_T0_COL_LP_5p_N1__CTGAAGTAGATGAGAG-1	0.847059	5.0057
001-058_T0_COL_LP_5p_N1__CCGTACTAGGGCTTGA-1	1.36997	9.211
001-058_T0_COL_LP_5p_N1__CGCTATCCAGTGGAGT-1	-0.647159	7.66161
001-058_T0_COL_LP_5p_N1__TCGGTAAGTCAGATAA-1	1.4063	2.69632
001-058_T0_COL_LP_5p_N1__ACGGGCTAGGTGCTTT-1	-0.61487	11.3458
001-058_T0_COL_LP_5p_N1__TGCTACCGTGACGGTA-1	1.70902	9.90859
001-058_T0_COL_LP_5p_N1__ACTGAACGTCATGCAT-1	-1.73323	4.56311
001-058_T0_COL_LP_5p_N1__CGATCGGTCCGTCAAA-1	-0.241909	9.06748
001-058_T0_COL_LP_5p_N1__ACTTGTTTCTACCAGA-1	-1.16271	9.37418
001-058_T0_COL_LP_5p_N1__TGGACGCCACATAACC-1	-1.22916	9.42897
001-058_T0_COL_LP_5p_N1__TGAGCATTCAGCCTAA-1	-0.115633	3.2497
001-058_T0_COL_LP_5p_N1__GCTGCAGAGGCATGGT-1	1.72405	10.0898
001-058_T0_COL_LP_5p_N1__GAAACTCCAAACCCAT-1	-1.81043	2.71652
001-058_T0_COL_LP_5p_N1__TGGACGCCAAGCCCAC-1	0.744504	4.62639
001-058_T0_COL_LP_5p_N1__AGCATACCAGGGTATG-1	0.416664	4.40527
001-058_T0_COL_LP_5p_N1__TTGACTTGTTATGCGT-1	0.575104	1.93663
001-058_T0_COL_LP_5p_N1__CTACACCGTTGCGTTA-1	0.632751	4.94969
001-058_T0_COL_LP_5p_N1__GTGTTAGAGAGCTATA-1	0.128351	4.39412
001-058_T0_COL_LP_5p_N1__TGACAACTCTTTACGT-1	-0.430423	9.49857
001-058_T0_COL_LP_5p_N1__GATGAGGTCTCCAGGG-1	0.859493	3.60838
001-058_T0_COL_LP_5p_N1__TGCCAAATCCGAATGT-1	-1.09078	2.80301
001-058_T0_COL_LP_5p_N1__ACGAGCCAGGCATGGT-1	-1.15671	1.33906
001-058_T0_COL_LP_5p_N1__GGTGAAGTCTCTGAGA-1	0.977283	4.57265
001-058_T0_COL_LP_5p_N1__ATTGGTGCAAGAGGCT-1	-2.37049	11.0787
001-058_T0_COL_LP_5p_N1__GATGCTAGTTATCCGA-1	-1.1724	9.82471
001-058_T0_COL_LP_5p_N1__CAAGTTGTCTCTAAGG-1	-1.67257	9.43408
001-058_T0_COL_LP_5p_N1__CCTCAGTCAAAGCAAT-1	1.0722	4.33304
001-058_T0_COL_LP_5p_N1__CCATTCGGTACTCAAC-1	-0.3238	9.24509
001-058_T0_COL_LP_5p_N1__GATCAGTAGAATTCCC-1	-1.66423	9.08458
001-058_T0_COL_LP_5p_N1__GCACTCTTCAGCGACC-1	0.383971	10.6846
001-058_T0_COL_LP_5p_N1__AGCAGCCTCGGCGCTA-1	-3.24126	8.16024
001-058_T0_COL_LP_5p_N1__TCTCTAACAATGTAAG-1	1.59555	10.5728
001-058_T0_COL_LP_5p_N1__ACGCCAGCATAGGATA-1	-0.159893	9.24132
001-058_T0_COL_LP_5p_N1__TGACAACGTCAAAGCG-1	-0.325093	9.25411
001-058_T0_COL_LP_5p_N1__TAAGCGTAGACACTAA-1	-0.229331	9.60648
001-058_T0_COL_LP_5p_N1__GAACGGAGTCCAAGTT-1	-2.67612	8.19699
001-058_T0_COL_LP_5p_N1__GTAACTGCACAACGTT-1	-0.56649	3.75044
001-058_T0_COL_LP_5p_N1__ACACCGGCACACCGCA-1	1.25846	7.1379
001-058_T0_COL_LP_5p_N1__TCCCGATAGTCAAGGC-1	-1.54021	7.90375
001-058_T0_COL_LP_5p_N1__TAAACCGTCTATCCTA-1	-1.26739	8.65971
001-058_T0_COL_LP_5p_N1__GATGAGGAGGATGGTC-1	-1.47708	4.19423
001-058_T0_COL_LP_5p_N1__AGTGAGGGTACATGTC-1	-1.54078	11.8816
001-058_T0_COL_LP_5p_N1__ATCGAGTAGATGTGGC-1	-0.759889	8.74781
001-058_T0_COL_LP_5p_N1__CGGACTGCAGTATAAG-1	-1.86611	9.67381
001-058_T0_COL_LP_5p_N1__TGACTAGAGAAACGAG-1	-1.10938	8.95896
001-058_T0_COL_LP_5p_N1__TGACTAGTCATCACCC-1	-1.03696	8.03387
001-058_T0_COL_LP_5p_N1__CGTCACTAGTGGGATC-1	-1.95602	8.43208
001-058_T0_COL_LP_5p_N1__CCACGGATCTAACTGG-1	0.268685	9.49425
001-058_T0_COL_LP_5p_N1__AGCTTGAAGATCCTGT-1	1.82036	8.16631
001-058_T0_COL_LP_5p_N1__TTAGGACTCACGCATA-1	-1.73212	3.35524
001-058_T0_COL_LP_5p_N1__AGGCCGTTCTTGCATT-1	-0.813068	8.25932
001-058_T0_COL_LP_5p_N1__TTCCCAGAGAGGTTGC-1	-2.18176	8.07494
001-058_T0_COL_LP_5p_N1__CCACGGAAGCTAAACA-1	0.613921	9.60811
001-058_T0_COL_LP_5p_N1__CACCTTGCACTAAGTC-1	-1.50304	2.66414
001-058_T0_COL_LP_5p_N1__CGCCAAGAGTGTACGG-1	-1.52327	2.92608
001-058_T0_COL_LP_5p_N1__ACCTTTACAGTGAGTG-1	-0.253133	1.53701
001-058_T0_COL_LP_5p_N1__CAGCTGGAGCCCGAAA-1	-1.68243	10.7362
001-058_T0_COL_LP_5p_N1__CATATTCAGCAGGTCA-1	-0.130581	8.07729
001-058_T0_COL_LP_5p_N1__AACGTTGTCCAAACTG-1	0.73393	3.43319
001-058_T0_COL_LP_5p_N1__TCGGGACAGTACTTGC-1	0.895598	5.96281
001-058_T0_COL_LP_5p_N1__GACTGCGCATTGGCGC-1	-1.47913	3.94222
001-058_T0_COL_LP_5p_N1__AGAGCGAAGACTAGGC-1	-1.72967	9.41917
001-058_T0_COL_LP_5p_N1__TGGACGCTCTTGCATT-1	-1.59159	9.69122
001-058_T0_COL_LP_5p_N1__TGAGCCGCATCACGTA-1	0.41494	3.42678
001-058_T0_COL_LP_5p_N1__AAAGATGAGCCCGAAA-1	-1.40331	7.41575
001-058_T0_COL_LP_5p_N1__CTGATCCAGTCATCCA-1	-0.309979	3.56406
001-058_T0_COL_LP_5p_N1__AAAGTAGTCTGTTGAG-1	-1.23442	8.73119
001-058_T0_COL_LP_5p_N1__GTACTCCCACCTGGTG-1	0.398093	5.10828
001-058_T0_COL_LP_5p_N1__GTAACGTTCCTCGCAT-1	-1.73644	3.56215
001-058_T0_COL_LP_5p_N1__GGTATTGGTGTTTGGT-1	-0.633021	8.91104
001-058_T0_COL_LP_5p_N1__ATGAGGGTCGAGCCCA-1	-0.510685	4.8101
001-058_T0_COL_LP_5p_N1__TTCGAAGGTGACGGTA-1	-0.661039	9.42649
001-058_T0_COL_LP_5p_N1__CGCCAAGCATCTACGA-1	-0.940476	8.02487
001-058_T0_COL_LP_5p_N1__AGTCTTTCAGACTCGC-1	-0.223884	1.49469
001-058_T0_COL_LP_5p_N1__CACAGTACAGACAGGT-1	-0.521426	2.84382
001-058_T0_COL_LP_5p_N1__CTTAGGAAGGCACATG-1	0.705201	4.59131
001-058_T0_COL_LP_5p_N1__TGCTGCTAGCCCGAAA-1	-1.42498	10.56
001-058_T0_COL_LP_5p_N1__CAACCAATCCATGCTC-1	-0.517822	4.61725
001-058_T0_COL_LP_5p_N1__TGCCCATGTACTCGCG-1	0.408514	9.88132
001-058_T0_COL_LP_5p_N1__CAGATCAAGGCACATG-1	-1.31654	10.4955
001-058_T0_COL_LP_5p_N1__GGACGTCAGGTGCACA-1	-1.3913	2.98154
001-058_T0_COL_LP_5p_N1__GCGACCATCTGCGACG-1	-1.95024	4.48776
001-058_T0_COL_LP_5p_N1__TCTCTAAAGCCGGTAA-1	-0.615845	9.5628
001-058_T0_COL_LP_5p_N1__AAACCTGTCAGTGCAT-1	0.403587	8.09109
001-058_T0_COL_LP_5p_N1__CAAGATCCACAACTGT-1	-1.20549	2.01829
001-058_T0_COL_LP_5p_N1__GTTACAGGTGGTCCGT-1	-2.58713	7.06171
001-058_T0_COL_LP_5p_N1__GTGCAGCAGGTGCACA-1	-0.0469089	2.57521
001-058_T0_COL_LP_5p_N1__ATCCACCCACGAAATA-1	-1.0189	9.47551
001-058_T0_COL_LP_5p_N1__GGACAGATCTGCCCTA-1	-0.888627	9.37117
001-058_T0_COL_LP_5p_N1__GCATGCGCATTACGAC-1	-0.94126	9.37501
001-058_T0_COL_LP_5p_N1__AAAGCAAGTACCGCTG-1	-1.56415	8.68698
001-058_T0_COL_LP_5p_N1__ACAGCTATCTTGCAAG-1	-1.38998	8.55039
001-058_T0_COL_LP_5p_N1__CGTGTCTCACCAACCG-1	0.694787	7.83097
001-058_T0_COL_LP_5p_N1__GAGTCCGGTTGGTAAA-1	-1.09528	9.33196
001-058_T0_COL_LP_5p_N1__CACCACTCAACACGCC-1	1.25856	5.95244
001-058_T0_COL_LP_5p_N1__CCTCAGTTCGGCATCG-1	-1.87113	9.85157
001-058_T0_COL_LP_5p_N1__TTTGTCACAGGGATTG-1	-0.250051	9.90461
001-058_T0_COL_LP_5p_N1__ATGTGTGGTCGCTTTC-1	7.19217	1.91254
001-058_T0_COL_LP_5p_N1__TTTGTCAAGAACAATC-1	-0.347669	10.1856
001-058_T0_COL_LP_5p_N1__AGCTCCTGTACCATCA-1	-1.50828	9.67748
001-058_T0_COL_LP_5p_N1__CCTTACGTCTACTCAT-1	-0.577132	2.09546
001-058_T0_COL_LP_5p_N1__GTTCATTTCATTGCGA-1	-1.49565	8.80226
001-058_T0_COL_LP_5p_N1__CAAGAAACAAAGGTGC-1	0.192921	2.98686
001-058_T0_COL_LP_5p_N1__TACAGTGAGTTTCCTT-1	0.0332054	9.04548
001-058_T0_COL_LP_5p_N1__AACTGGTTCGTAGATC-1	-1.20311	9.56534
001-058_T0_COL_LP_5p_N1__GATTCAGAGTTACGGG-1	-1.96108	8.24544
001-058_T0_COL_LP_5p_N1__GCGGGTTAGAAACCTA-1	0.695598	3.46809
001-058_T0_COL_LP_5p_N1__CGCTATCCACAACTGT-1	-0.520456	9.53056
001-058_T0_COL_LP_5p_N1__TAAGCGTTCCATGAGT-1	0.127157	10.6295
001-058_T0_COL_LP_5p_N1__CATATTCAGTGTACCT-1	-0.16095	2.79974
001-058_T0_COL_LP_5p_N1__TTGACTTCAGACAAAT-1	-0.346021	10.5925
001-058_T0_COL_LP_5p_N1__CGGACTGCAAGTAGTA-1	1.23089	2.45541
001-058_T0_COL_LP_5p_N1__CATTCGCGTCCGTTAA-1	2.64658	7.54292
001-058_T0_COL_LP_5p_N1__CCACTACGTACCTACA-1	2.32037	8.34825
001-058_T0_COL_LP_5p_N1__GCTCCTAGTTCATGGT-1	-1.02617	8.46482
001-058_T0_COL_LP_5p_N1__GACTGCGAGCGATGAC-1	-1.74937	9.60196
001-058_T0_COL_LP_5p_N1__GATCAGTAGAAGCCCA-1	-1.46798	9.24181
001-058_T0_COL_LP_5p_N1__AGAGTGGTCACCATAG-1	-0.972588	11.4089
001-058_T0_COL_LP_5p_N1__CGCTGGATCTATGTGG-1	0.076128	8.8624
001-058_T0_COL_LP_5p_N1__AGGCCGTCATGGGAAC-1	-0.53672	9.48477
001-058_T0_COL_LP_5p_N1__CGTGTCTAGCGTGAGT-1	7.047	2.72855
001-058_T0_COL_LP_5p_N1__GGACATTGTCCAAGTT-1	-0.265551	10.0633
001-058_T0_COL_LP_5p_N1__GCTGGGTCAAATACAG-1	0.574599	2.8746
001-058_T0_COL_LP_5p_N1__GACAGAGCACAGGCCT-1	-0.83579	9.70683
001-058_T0_COL_LP_5p_N1__GAATAAGAGGCACATG-1	-1.16725	3.04321
001-058_T0_COL_LP_5p_N1__CTCGAAAGTGGTAACG-1	-0.458947	9.31709
001-058_T0_COL_LP_5p_N1__CGATTGAGTGCAGTAG-1	-1.88693	4.14773
001-058_T0_COL_LP_5p_N1__CATTCGCAGCGTTTAC-1	-1.33606	2.87711
001-058_T0_COL_LP_5p_N1__TGGCGCAAGTCAAGGC-1	-0.513629	9.51689
001-058_T0_COL_LP_5p_N1__CTACCCATCGGGAGTA-1	-1.39152	9.08372
001-058_T0_COL_LP_5p_N1__TAAGAGACATGGTAGG-1	0.46695	2.14711
001-058_T0_COL_LP_5p_N1__TATCTCAAGGATGGTC-1	-0.78372	9.04913
001-058_T0_COL_LP_5p_N1__TTTGGTTCAATCGAAA-1	-0.879464	11.2562
001-058_T0_COL_LP_5p_N1__CACCACTGTAAGGGCT-1	0.232343	8.81536
001-058_T0_COL_LP_5p_N1__CGCCAAGTCCCGGATG-1	-1.39884	1.84755
001-058_T0_COL_LP_5p_N1__GCAGCCATCTGGCGTG-1	-2.20302	7.64938
001-058_T0_COL_LP_5p_N1__TGACGGCAGAACTCGG-1	-1.9777	8.31508
001-058_T0_COL_LP_5p_N1__TTTATGCTCTACCAGA-1	1.65258	2.02291
001-058_T0_COL_LP_5p_N1__ATCGAGTAGAGGGATA-1	-1.2867	8.34878
001-058_T0_COL_LP_5p_N1__CCGGTAGAGACCTAGG-1	-1.23934	8.38926
001-058_T0_COL_LP_5p_N1__ACGCCGAGTATAGTAG-1	-1.46387	10.5145
001-058_T0_COL_LP_5p_N1__AGGGATGTCGGTTAAC-1	-1.12797	9.43179
001-058_T0_COL_LP_5p_N1__GGGAATGGTTTGACTG-1	-0.890216	3.66025
001-058_T0_COL_LP_5p_N1__ACTGAACTCGCCAAAT-1	-1.14617	2.37954
001-058_T0_COL_LP_5p_N1__AACCATGTCGATAGAA-1	-0.658979	4.69637
001-058_T0_COL_LP_5p_N1__GGGATGAGTAAATACG-1	-1.04501	10.4247
001-058_T0_COL_LP_5p_N1__CAACTAGCAGGATCGA-1	-1.32297	7.31119
001-058_T0_COL_LP_5p_N1__TTAACTCGTTCTGAAC-1	-0.71746	9.38028
001-058_T0_COL_LP_5p_N1__AGGGTGATCGAACTGT-1	-0.929698	11.096
001-058_T0_COL_LP_5p_N1__TATCTCACATTAGCCA-1	-1.33531	9.29188
001-058_T0_COL_LP_5p_N1__ACGGGCTGTAGCTCCG-1	0.761367	9.60334
001-058_T0_COL_LP_5p_N1__CCACCTAAGAGCTGGT-1	-1.77028	9.18614
001-058_T0_COL_LP_5p_N1__CAGCAGCTCACCATAG-1	-1.85281	8.17603
001-058_T0_COL_LP_5p_N1__GCAGTTATCTTCTGGC-1	0.45512	9.84917
001-058_T0_COL_LP_5p_N1__CAAGATCCACCATGTA-1	-0.390831	9.56391
001-058_T0_COL_LP_5p_N1__GAGCAGATCACTGGGC-1	-0.89467	7.2863
001-058_T0_COL_LP_5p_N1__GCATGTAGTATATGAG-1	-1.31769	9.5173
001-058_T0_COL_LP_5p_N1__GTGCTTCAGCGTCAAG-1	-0.102089	8.32151
001-058_T0_COL_LP_5p_N1__GGAACTTGTACTCGCG-1	-1.92518	3.55856
001-058_T0_COL_LP_5p_N1__GACTACATCGAGAACG-1	-1.54361	2.43659
001-058_T0_COL_LP_5p_N1__ACTATCTAGACTTTCG-1	-1.93704	10.7987
001-058_T0_COL_LP_5p_N1__GATCGTAAGGACAGAA-1	0.922768	11.314
001-058_T0_COL_LP_5p_N1__TGGCTGGGTAAGGATT-1	-0.131097	10.2716
001-058_T0_COL_LP_5p_N1__AGCATACCACCTATCC-1	-1.53759	2.94309
001-058_T0_COL_LP_5p_N1__GATCGCGGTACCGAGA-1	-1.26702	2.18044
001-058_T0_COL_LP_5p_N1__CTCGTACCAGGTCTCG-1	-1.37416	8.34926
001-058_T0_COL_LP_5p_N1__AGGCCACAGGTTCCTA-1	-0.472136	9.34276
001-058_T0_COL_LP_5p_N1__TAGCCGGCATGAAGTA-1	-1.04661	2.54715
001-058_T0_COL_LP_5p_N1__AACCATGGTGCTCTTC-1	1.51974	9.18149
001-058_T0_COL_LP_5p_N1__CGGACTGCATCCAACA-1	0.791746	6.34434
001-058_T0_COL_LP_5p_N1__ACAGCTAAGAGTGAGA-1	-0.804235	9.3622
001-058_T0_COL_LP_5p_N1__TGCCAAACATACTCTT-1	-0.392747	9.55569
001-058_T0_COL_LP_5p_N1__TTTGTCAAGCTAGCCC-1	-0.937117	8.7422
001-058_T0_COL_LP_5p_N1__AACGTTGAGACAATAC-1	-1.01843	9.09813
001-058_T0_COL_LP_5p_N1__AGTGAGGAGGAGTACC-1	0.302948	3.73099
001-058_T0_COL_LP_5p_N1__GAGTCCGAGATGTAAC-1	-0.445773	9.07579
001-058_T0_COL_LP_5p_N1__AACCGCGTCCTTGACC-1	-0.36871	6.20553
001-058_T0_COL_LP_5p_N1__CTTAACTGTGCAGACA-1	-1.21842	1.64288
001-058_T0_COL_LP_5p_N1__GTCTCGTAGTGAAGAG-1	-0.932496	2.00055
001-058_T0_COL_LP_5p_N1__GCAGTTACAATGCCAT-1	-1.12764	8.86157
001-058_T0_COL_LP_5p_N1__ACGGGTCAGTCGTACT-1	-0.362201	3.35488
001-058_T0_COL_LP_5p_N1__GGGCATCCATTTCAGG-1	-1.56833	9.18997
001-058_T0_COL_LP_5p_N1__TGACAACAGGAGTAGA-1	2.00901	9.17264
001-058_T0_COL_LP_5p_N1__ATCACGAGTCTCTCGT-1	-1.84329	8.21386
001-058_T0_COL_LP_5p_N1__TGCACCTGTGACGGTA-1	-2.0908	7.67876
001-058_T0_COL_LP_5p_N1__GCTCCTAGTCTCCATC-1	-0.328285	3.42704
001-058_T0_COL_LP_5p_N1__TTGTAGGCAAAGCGGT-1	-0.0928622	9.41061
001-058_T0_COL_LP_5p_N1__ACCGTAAAGCGATAGC-1	0.369503	9.02864
001-058_T0_COL_LP_5p_N1__CTCGGAGCAATGGACG-1	-1.19214	10.1127
001-058_T0_COL_LP_5p_N1__GGTGTTACAATGGACG-1	-1.84677	11.2693
001-058_T0_COL_LP_5p_N1__GAATGAAAGCTGCCCA-1	-2.27117	8.35284
001-058_T0_COL_LP_5p_N1__ATTACTCAGTAGCGGT-1	-0.230044	10.2709
001-058_T0_COL_LP_5p_N1__TCTATTGAGTTCGCAT-1	7.61188	4.05503
001-058_T0_COL_LP_5p_N1__GTGAAGGAGTGTTGAA-1	-1.46327	2.08782
001-058_T0_COL_LP_5p_N1__GGTATTGAGTACGTTC-1	-0.226602	9.85665
001-058_T0_COL_LP_5p_N1__GTGTGCGTCCTAGGGC-1	-0.159402	5.34443
001-058_T0_COL_LP_5p_N1__TGTTCCGAGCTCCTCT-1	-1.46685	9.29775
001-058_T0_COL_LP_5p_N1__GACACGCGTTACTGAC-1	-0.732839	4.22603
001-058_T0_COL_LP_5p_N1__CGGAGCTAGGACCACA-1	-0.737498	8.14514
001-058_T0_COL_LP_5p_N1__TCTGGAAGTACGAAAT-1	0.935711	3.74238
001-058_T0_COL_LP_5p_N1__GTCAAGTCAGGACGTA-1	-1.46925	3.15769
001-058_T0_COL_LP_5p_N1__CTGGTCTAGTCGATAA-1	-1.19072	10.3651
001-058_T0_COL_LP_5p_N1__ACATCAGCAGTTCATG-1	0.0101188	6.09599
001-058_T0_COL_LP_5p_N1__ATTGGTGGTATATGGA-1	-0.991631	10.6859
001-058_T0_COL_LP_5p_N1__AGAATAGAGCCAGGAT-1	-0.783929	9.08634
001-058_T0_COL_LP_5p_N1__GGATGTTCACTCGACG-1	-1.93514	8.77465
001-058_T0_COL_LP_5p_N1__AATCGGTTCTTGTACT-1	-1.11535	8.43705
001-058_T0_COL_LP_5p_N1__CTACGTCGTCGAGTTT-1	-2.1919	7.30515
001-058_T0_COL_LP_5p_N1__AGTAGTCCAATGGATA-1	-0.0960597	4.8667
001-058_T0_COL_LP_5p_N1__CCGTGGAGTTATGCGT-1	-0.940577	4.25385
001-058_T0_COL_LP_5p_N1__AAGGAGCCAAACCCAT-1	-2.09431	8.62922
001-058_T0_COL_LP_5p_N1__TTCTCAACATTGTGCA-1	0.494492	8.89108
001-058_T0_COL_LP_5p_N1__TCAGCAATCGTTACAG-1	-0.461836	9.35987
001-058_T0_COL_LP_5p_N1__TACTCGCTCCCAAGAT-1	-0.465801	3.98821
001-058_T0_COL_LP_5p_N1__TGGCCAGTCATGCAAC-1	1.54009	9.23838
001-058_T0_COL_LP_5p_N1__CGGACTGCACGAAACG-1	0.235014	3.84402
001-058_T0_COL_LP_5p_N1__ATTGGACAGGAGTTGC-1	0.859722	10.3619
001-058_T0_COL_LP_5p_N1__TTCTCAACAACAACCT-1	-0.543238	2.69891
001-058_T0_COL_LP_5p_N1__TCACGAATCCATGAGT-1	-0.77995	10.3095
001-058_T0_COL_LP_5p_N1__CCGGGATGTCAAGCGA-1	-1.92323	9.46155
001-058_T0_COL_LP_5p_N1__TATCAGGCACGAGGTA-1	0.348966	4.58696
001-058_T0_COL_LP_5p_N1__GCATGATTCTTTACAC-1	-1.38785	9.91221
001-058_T0_COL_LP_5p_N1__CTCGGAGTCCGTTGTC-1	-0.738447	8.78662
001-058_T0_COL_LP_5p_N1__ACACCCTTCCCTTGTG-1	-0.488666	8.03517
001-058_T0_COL_LP_5p_N1__TTTGTCAAGCTAGTTC-1	1.70822	3.17881
001-058_T0_COL_LP_5p_N1__CCTCTGACAGGGTTAG-1	-0.00461309	8.30498
001-058_T0_COL_LP_5p_N1__AGCTCTCGTGAGTGAC-1	-0.359516	10.5505
001-058_T0_COL_LP_5p_N1__ATGTGTGGTACCGTTA-1	-1.50416	9.02889
001-058_T0_COL_LP_5p_N1__ATAACGCGTCGCATAT-1	-1.19814	4.44052
001-058_T0_COL_LP_5p_N1__GCGAGAAAGTCAAGCG-1	-1.01832	8.18694
001-058_T0_COL_LP_5p_N1__ATCGAGTCATTATCTC-1	-0.64219	10.0247
001-058_T0_COL_LP_5p_N1__TAAACCGGTTCACCTC-1	-1.50246	4.26404
001-058_T0_COL_LP_5p_N1__GGGTTGCCATTCCTGC-1	-0.569068	10.6532
001-058_T0_COL_LP_5p_N1__TGAGGGACATGCCACG-1	-1.22712	7.56779
001-058_T0_COL_LP_5p_N1__CTTAGGAGTCTAGGTT-1	-1.52221	8.49346
001-058_T0_COL_LP_5p_N1__CGTAGGCTCTCCAGGG-1	-0.384527	11.1663
001-058_T0_COL_LP_5p_N1__GGACAGACATACAGCT-1	-0.880644	2.72039
001-058_T0_COL_LP_5p_N1__GATCGTACAATGTTGC-1	-0.406684	9.40123
001-058_T0_COL_LP_5p_N1__TTGGAACGTCTAGCCG-1	-1.24939	9.44079
001-058_T0_COL_LP_5p_N1__GACAGAGCAAGCGCTC-1	-1.48116	7.65439
001-058_T0_COL_LP_5p_N1__CGGACACGTTATCACG-1	-1.60876	7.50989
001-058_T0_COL_LP_5p_N1__GTTAAGCCAGGATTGG-1	-0.347869	8.3051
001-058_T0_COL_LP_5p_N1__CACACCTTCATCTGCC-1	-0.578089	9.76625
001-058_T0_COL_LP_5p_N1__CGGACACCACATGACT-1	-1.74342	3.21315
001-058_T0_COL_LP_5p_N1__TATGCCCGTAGCCTAT-1	-2.55071	8.37147
001-058_T0_COL_LP_5p_N1__CACAGGCAGCAAATCA-1	-0.0906135	2.11507
001-058_T0_COL_LP_5p_N1__ACGAGCCAGACTGGGT-1	-0.591883	9.40203
001-058_T0_COL_LP_5p_N1__GGACAAGTCGGTGTCG-1	0.230237	8.33531
001-058_T0_COL_LP_5p_N1__CGTTGGGAGCTGGAAC-1	0.0597921	2.94253
001-058_T0_COL_LP_5p_N1__CTAACTTCAGTCAGCC-1	-1.75178	6.58706
001-058_T0_COL_LP_5p_N1__CGATGGCTCGTTTAGG-1	-1.17928	9.46196
001-058_T0_COL_LP_5p_N1__CAGGTGCGTCCGTTAA-1	0.894221	9.89111
001-058_T0_COL_LP_5p_N1__TCGCGAGTCGGTTAAC-1	-2.49293	7.78654
001-058_T0_COL_LP_5p_N1__TACTCATCATGCATGT-1	-2.01619	8.8719
001-058_T0_COL_LP_5p_N1__CCTTCCCCACCTATCC-1	-0.964515	1.89077
001-058_T0_COL_LP_5p_N1__TGAGCATGTCCTGCTT-1	-0.653134	4.29739
001-058_T0_COL_LP_5p_N1__TCTCTAAGTCCGAATT-1	-0.865798	9.4535
001-058_T0_COL_LP_5p_N1__AGGTCATCAGTTAACC-1	0.830092	2.82476
001-058_T0_COL_LP_5p_N1__AGATTGCAGACCTAGG-1	-0.684937	10.1896
001-058_T0_COL_LP_5p_N1__CATCCACTCTGTTTGT-1	-1.76758	9.40771
001-058_T0_COL_LP_5p_N1__ATTGGACGTGCAGGTA-1	-1.81247	8.59168
001-058_T0_COL_LP_5p_N1__AAGGTTCTCATGGTCA-1	-0.486258	10.2593
001-058_T0_COL_LP_5p_N1__CACATTTAGCGCTTAT-1	-1.87033	8.75501
001-058_T0_COL_LP_5p_N1__TATGCCCCAGTGACAG-1	-0.530912	10.0779
001-058_T0_COL_LP_5p_N1__GATGCTATCCAGAGGA-1	-1.17014	10.7853
001-058_T0_COL_LP_5p_N1__GGGATGATCTTACCTA-1	-1.67841	10.5507
001-058_T0_COL_LP_5p_N1__CAGTAACTCGTTGCCT-1	-2.04082	4.15977
001-058_T0_COL_LP_5p_N1__GCTGCTTGTTGAGTTC-1	0.554493	8.57044
001-058_T0_COL_LP_5p_N1__CTGAAACCAATGAATG-1	1.45287	4.10827
001-058_T0_COL_LP_5p_N1__GACCAATAGAAGAAGC-1	0.435161	5.08226
001-058_T0_COL_LP_5p_N1__GTGCATACACCTATCC-1	0.544637	3.98487
001-058_T0_COL_LP_5p_N1__GCGAGAAAGAGCTATA-1	-1.84348	8.84654
001-058_T0_COL_LP_5p_N1__AAAGCAATCCTGTACC-1	-0.359523	10.3541
001-058_T0_COL_LP_5p_N1__GTATCTTGTTGACGTT-1	-0.469435	10.4861
001-058_T0_COL_LP_5p_N1__TCAATCTGTCTCTCTG-1	-1.26472	9.25051
001-058_T0_COL_LP_5p_N1__CCTTCGATCTGGTGTA-1	-1.93851	8.42975
001-058_T0_COL_LP_5p_N1__CTCTGGTCATCGTCGG-1	-1.39699	7.33868
001-058_T0_COL_LP_5p_N1__AGTGTCATCCTTTACA-1	-0.884405	8.91006
001-058_T0_COL_LP_5p_N1__CGTGTCTTCGAATGGG-1	-1.65541	8.7379
001-058_T0_COL_LP_5p_N1__CCACCTAGTCACCTAA-1	-2.16253	10.9878
001-058_T0_COL_LP_5p_N1__GAGTCCGCACAGACTT-1	-0.135249	8.5812
001-058_T0_COL_LP_5p_N1__TCCACACGTCGACTAT-1	-0.296683	10.8887
001-058_T0_COL_LP_5p_N1__GTATCTTTCAGTCCCT-1	-1.82179	9.17809
001-058_T0_COL_LP_5p_N1__GTCGGGTGTATAGGTA-1	-0.153827	9.96671
001-058_T0_COL_LP_5p_N1__GTGCTTCCAATCGGTT-1	-1.07464	9.35111
001-058_T0_COL_LP_5p_N1__GACGTGCCACTACAGT-1	-2.08983	9.11273
001-058_T0_COL_LP_5p_N1__ATCATCTCACCTCGGA-1	-1.26869	8.86295
001-058_T0_COL_LP_5p_N1__ACGCAGCAGGCCATAG-1	-1.59442	10.5537
001-058_T0_COL_LP_5p_N1__CGAGCCAAGTGTGAAT-1	-1.07448	9.1
001-058_T0_COL_LP_5p_N1__GACTGCGTCTGTCTCG-1	0.359649	9.1553
001-058_T0_COL_LP_5p_N1__CCCAATCTCGAATGCT-1	-1.73157	7.72719
001-058_T0_COL_LP_5p_N1__TACGGATTCAGGCAAG-1	-1.07105	7.32126
001-058_T0_COL_LP_5p_N1__CGCTGGATCGTTTGCC-1	-1.79181	8.315
001-058_T0_COL_LP_5p_N1__CACTCCATCGCGTAGC-1	-1.4416	9.97689
001-058_T0_COL_LP_5p_N1__CGTTAGAGTTAAGACA-1	-1.60225	9.94265
001-058_T0_COL_LP_5p_N1__AGGCCGTCAGTCGTGC-1	-1.98459	11.2045
001-058_T0_COL_LP_5p_N1__AGGGTGATCTACCAGA-1	-0.145858	11.5044
001-058_T0_COL_LP_5p_N1__CTGAAACAGACAGAGA-1	-1.13637	9.21848
001-058_T0_COL_LP_5p_N1__AAGGAGCAGCTGCAAG-1	-2.12317	8.70158
001-058_T0_COL_LP_5p_N1__ATTGGACCATGGTCTA-1	-1.51275	9.42361
001-058_T0_COL_LP_5p_N1__GTCTCGTCATCTACGA-1	-1.35317	8.4385
001-058_T0_COL_LP_5p_N1__GTTTCTATCGTTACAG-1	-2.04883	8.4153
001-058_T0_COL_LP_5p_N1__CTCGTCAAGTAATCCC-1	-1.61381	8.56003
001-058_T0_COL_LP_5p_N1__GACTAACGTAGCGCTC-1	-1.50584	9.80154
001-058_T0_COL_LP_5p_N1__TGAGCATCACTAGTAC-1	-2.58608	8.29082
001-058_T0_COL_LP_5p_N1__AGACGTTTCGGATGTT-1	-1.63217	1.91426
001-058_T0_COL_LP_5p_N1__GGTGAAGTCCATGAAC-1	-2.20627	10.5471
001-058_T0_COL_LP_5p_N1__AGGGTGAGTCAGTGGA-1	-1.61576	10.5266
001-058_T0_COL_LP_5p_N1__GACGTGCTCAACACGT-1	-1.14899	2.6147
001-058_T0_COL_LP_5p_N1__GCTCTGTAGGTGATTA-1	-0.738695	10.1147
001-058_T0_COL_LP_5p_N1__TACGGATCACGGTAAG-1	0.697669	9.64137
001-058_T0_COL_LP_5p_N1__ACCAGTAGTACAGTGG-1	-2.23083	8.37597
001-058_T0_COL_LP_5p_N1__GCAGTTACACGTCAGC-1	-2.44403	6.8055
001-058_T0_COL_LP_5p_N1__TGACGGCAGATCCCGC-1	-1.14125	10.1721
001-058_T0_COL_LP_5p_N1__GTTAAGCCAATCACAC-1	-1.3955	10.1882
001-058_T0_COL_LP_5p_N1__TGGGAAGGTCCAACTA-1	-1.11558	8.50271
001-058_T0_COL_LP_5p_N1__TGGACGCGTGCGCTTG-1	-1.4529	3.99351
001-058_T0_COL_LP_5p_N1__TTCTTAGGTCATCCCT-1	-2.40947	8.97995
001-058_T0_COL_LP_5p_N1__CGAGCCATCAATCACG-1	-1.83444	8.47938
001-058_T0_COL_LP_5p_N1__ACCAGTAAGATCGATA-1	-0.173437	10.1383
001-058_T0_COL_LP_5p_N1__TCGTACCAGTTTCCTT-1	-1.95752	8.71025
001-058_T0_COL_LP_5p_N1__TCGCGAGGTCTGCAAT-1	-1.13417	4.26271
001-058_T0_COL_LP_5p_N1__GTGTTAGCAGTAGAGC-1	-1.23382	3.43905
001-058_T0_COL_LP_5p_N1__AGGGAGTAGTACGTAA-1	-0.151732	1.60668
001-058_T0_COL_LP_5p_N1__ACATCAGAGGCTACGA-1	-1.35224	8.88318
001-058_T0_COL_LP_5p_N1__CAGCAGCCACCTATCC-1	-1.67906	6.74766
001-058_T0_COL_LP_5p_N1__GGGAATGTCTGGGCCA-1	-1.30268	2.85389
001-058_T0_COL_LP_5p_N1__CGACTTCCAGTAAGAT-1	-0.881165	9.50416
001-058_T0_COL_LP_5p_N1__GCATACATCGGAATCT-1	-1.42605	8.92554
001-058_T0_COL_LP_5p_N1__TAGAGCTAGCAAATCA-1	-0.585148	9.15729
001-058_T0_COL_LP_5p_N1__GCAATCAAGGCTAGAC-1	-2.00541	7.42653
001-058_T0_COL_LP_5p_N1__TCGCGAGTCCGTACAA-1	-0.0377893	2.84164
001-058_T0_COL_LP_5p_N1__CACATAGTCACTTACT-1	-1.80336	8.83497
001-058_T0_COL_LP_5p_N1__ACTGTCCCACATGACT-1	2.42219	7.40941
001-058_T0_COL_LP_5p_N1__GAGTCCGCATCTATGG-1	-2.32105	8.06175
001-058_T0_COL_LP_5p_N1__CTTGGCTGTTCGGGCT-1	-1.54957	7.45325
001-058_T0_COL_LP_5p_N1__CCGTTCAAGGCCCTCA-1	-1.56841	6.80049
001-058_T0_COL_LP_5p_N1__TGCGTGGGTTGCCTCT-1	-1.59235	8.96933
001-058_T0_COL_LP_5p_N1__CAGTAACTCACGCATA-1	-1.4213	8.56494
001-058_T0_COL_LP_5p_N1__CTCGGAGCAAGGGTCA-1	-2.05495	8.6546
001-058_T0_COL_LP_5p_N1__GGCAATTAGTCGTACT-1	-1.9655	3.18585
001-058_T0_COL_LP_5p_N1__CGGAGCTAGCCAGTAG-1	-1.8637	9.57181
001-058_T0_COL_LP_5p_N1__GGTATTGTCGCTGATA-1	1.04467	10.2604
001-058_T0_COL_LP_5p_N1__GTCTTCGGTCACTGGC-1	-2.15312	8.50469
001-058_T0_COL_LP_5p_N1__GGACGTCTCTGCGACG-1	-2.33472	7.66204
001-058_T0_COL_LP_5p_N1__TTAGGCAAGTAACCCT-1	-1.25381	8.41184
001-058_T0_COL_LP_5p_N1__ACTTACTGTCGAACAG-1	1.11148	10.191
001-058_T0_COL_LP_5p_N1__GCAAACTTCCTTTCTC-1	-1.23932	8.54692
001-058_T0_COL_LP_5p_N1__CACAGTACATCAGTAC-1	-1.50803	8.90904
001-058_T0_COL_LP_5p_N1__AGATCTGGTTCCGGCA-1	-1.63305	8.89778
001-058_T0_COL_LP_5p_N1__AACTCAGAGGGTTCCC-1	-0.510096	9.22747
001-058_T0_COL_LP_5p_N1__ACAGCCGGTCGCCATG-1	-1.54259	2.67746
001-058_T0_COL_LP_5p_N1__CGCGGTAGTTCTGAAC-1	-2.01975	8.81583
001-058_T0_COL_LP_5p_N1__CTTAACTCATATACGC-1	-1.87656	9.12089
001-058_T0_COL_LP_5p_N1__ACTTGTTGTCTAAAGA-1	0.070563	10.0233
001-058_T0_COL_LP_5p_N1__CATATTCTCGAATGCT-1	-1.27715	8.53376
001-058_T0_COL_LP_5p_N1__CAGCTGGCATTAACCG-1	-1.42789	8.27709
001-058_T0_COL_LP_5p_N1__GGAAAGCGTGATAAAC-1	-1.02217	8.96435
001-058_T0_COL_LP_5p_N1__GTGCTTCGTCTCCCTA-1	-2.47298	4.2802
001-058_T0_COL_LP_5p_N1__GCTCTGTAGACCGGAT-1	-1.03084	9.4852
001-058_T0_COL_LP_5p_N1__GCTTCCACAATGGAAT-1	-1.24612	10.3481
001-058_T0_COL_LP_5p_N1__CTAATGGAGCAGACTG-1	-0.583602	8.94548
001-058_T0_COL_LP_5p_N1__TGTTCCGGTGTGAATA-1	-1.97215	10.8771
001-058_T0_COL_LP_5p_N1__AGCGTATCAATGACCT-1	0.0750216	3.86313
001-058_T0_COL_LP_5p_N1__GGGCACTAGCTGTTCA-1	-1.78858	10.5194
001-058_T0_COL_LP_5p_N1__GATGCTAAGGCTAGAC-1	-1.99206	11.368
001-058_T0_COL_LP_5p_N1__TCGCGAGGTGCATCTA-1	-2.27212	7.94491
001-058_T0_COL_LP_5p_N1__CTACACCGTCGCTTCT-1	-0.915308	10.3231
001-058_T0_COL_LP_5p_N1__GTGAAGGAGATCTGCT-1	-0.771486	3.1301
001-058_T0_COL_LP_5p_N1__ATGTGTGCAGTATGCT-1	-0.332586	9.82075
001-058_T0_COL_LP_5p_N1__CTTAGGACATAGAAAC-1	-0.0711566	9.37346
001-058_T0_COL_LP_5p_N1__CGAATGTTCTGGCGTG-1	-1.36634	9.99142
001-058_T0_COL_LP_5p_N1__TGGGCGTGTTGACGTT-1	-1.22935	9.0913
001-058_T0_COL_LP_5p_N1__GAACGGAGTGTCGCTG-1	-2.10209	3.6107
001-058_T0_COL_LP_5p_N1__CCCAATCCAGTGAGTG-1	0.635238	10.944
001-058_T0_COL_LP_5p_N1__CTTACCGAGTGGGCTA-1	-1.97417	7.62121
001-058_T0_COL_LP_5p_N1__AGTGGGAAGCCCTAAT-1	-1.56076	10.4819
001-058_T0_COL_LP_5p_N1__CGGGTCACAAGTTCTG-1	-1.81791	10.6966
001-058_T0_COL_LP_5p_N1__ACGCCGACACAGATTC-1	-1.62017	11.2784
001-058_T0_COL_LP_5p_N1__TTAACTCTCGCATGGC-1	1.06356	9.63979
001-058_T0_COL_LP_5p_N1__CGTCACTCACTCTGTC-1	-2.25532	7.32333
001-058_T0_COL_LP_5p_N1__TACTCATGTGTAACGG-1	8.49305	2.9701
001-058_T0_COL_LP_5p_N1__GTAACTGGTAATAGCA-1	1.59822	9.49764
001-058_T0_COL_LP_5p_N1__CCTCAGTAGGCAAAGA-1	-0.828427	9.16157
001-058_T0_COL_LP_5p_N1__GTTTCTACATCATCCC-1	-0.638967	9.18712
001-058_T0_COL_LP_5p_N1__TCTCATACAATCCAAC-1	-0.623802	8.76559
001-058_T0_COL_LP_5p_N1__ATTTCTGGTGTCTGAT-1	-1.71833	8.12896
001-058_T0_COL_LP_5p_N1__GTAGTCAGTGGAAAGA-1	-1.88397	9.5212
001-058_T0_COL_LP_5p_N1__TTGCGTCCACGAAGCA-1	-1.97432	8.84603
001-058_T0_COL_LP_5p_N1__TGCGGGTGTACCGTTA-1	-1.1487	10.8183
001-058_T0_COL_LP_5p_N1__ATTGGACCATAAAGGT-1	-0.762133	9.25249
001-058_T0_COL_LP_5p_N1__TGAGAGGGTCAACTGT-1	-2.24464	9.67856
001-058_T0_COL_LP_5p_N1__TCACGAACAAGGCTCC-1	-2.87283	6.69501
001-058_T0_COL_LP_5p_N1__AACTCTTAGTCCTCCT-1	-1.61288	8.22469
001-058_T0_COL_LP_5p_N1__TAGTGGTAGATCGGGT-1	-1.81598	9.23624
001-058_T0_COL_LP_5p_N1__ACGGGCTCAACAACCT-1	-2.08323	10.9945
001-058_T0_COL_LP_5p_N1__ACTTACTAGTCGTTTG-1	-1.41297	9.04159
001-058_T0_COL_LP_5p_N1__TTTGCGCGTGCCTTGG-1	-1.60439	8.89095
001-058_T0_COL_LP_5p_N1__CACCACTCAGCCTTTC-1	-2.07021	8.68811
001-058_T0_COL_LP_5p_N1__TCGCGTTCAAACAACA-1	1.63764	9.28005
001-058_T0_COL_LP_5p_N1__TTGACTTAGTCTCAAC-1	-1.83553	9.58882
001-058_T0_COL_LP_5p_N1__ACTGAACGTGTATGGG-1	0.480023	11.5332
001-058_T0_COL_LP_5p_N1__ACCCACTCATCACAAC-1	-0.100374	2.25088
001-058_T0_COL_LP_5p_N1__GGGATGAGTGGTCTCG-1	-1.53163	2.67713
001-058_T0_COL_LP_5p_N1__TGGCCAGGTCCGTCAG-1	-2.11803	8.02637
001-058_T0_COL_LP_5p_N1__GATCAGTTCGCAGGCT-1	-1.03555	9.09673
001-058_T0_COL_LP_5p_N1__GCGCCAAAGAAGGTTT-1	-1.31443	9.16277
001-058_T0_COL_LP_5p_N1__GATGAGGCAGGATCGA-1	-1.44055	10.2672
001-058_T0_COL_LP_5p_N1__TTGGCAAAGCGAGAAA-1	-0.0468136	10.1371
001-058_T0_COL_LP_5p_N1__TATGCCCGTTTGTGTG-1	-1.74454	3.9112
001-058_T0_COL_LP_5p_N1__TGCCAAAAGTATGACA-1	-0.963196	9.25821
001-058_T0_COL_LP_5p_N1__TCTGAGATCACTGGGC-1	1.53005	5.21909
001-058_T0_COL_LP_5p_N1__ATTACTCAGGTGCTAG-1	-1.69933	9.55391
001-058_T0_COL_LP_5p_N1__GTGCATACATGATCCA-1	1.29852	4.48219
001-058_T0_COL_LP_5p_N1__GTTTCTAGTCAAAGCG-1	-2.32336	9.19492
001-058_T0_COL_LP_5p_N1__TTGTAGGTCCTGCTTG-1	-2.20493	8.80475
001-058_T0_COL_LP_5p_N1__GTATCTTAGCGCTCCA-1	-1.45819	4.37354
001-058_T0_COL_LP_5p_N1__GCACATACAGTCGTGC-1	-0.827356	8.70194
001-058_T0_COL_LP_5p_N1__CTGCTGTGTTGTGGAG-1	0.914657	2.67468
001-058_T0_COL_LP_5p_N1__TCAGCAAAGGCGCTCT-1	-2.02136	6.07068
001-058_T0_COL_LP_5p_N1__GAGGTGAGTGTGGTTT-1	0.712963	5.71764
001-058_T0_COL_LP_5p_N1__GGTATTGCAGTCGTGC-1	-2.52353	8.73478
001-058_T0_COL_LP_5p_N1__TTAGGACTCCTAGTGA-1	-1.90319	8.40052
001-058_T0_COL_LP_5p_N1__GAGTCCGTCAGTTGAC-1	0.142036	11.0485
001-058_T0_COL_LP_5p_N1__GTGTGCGGTCTACCTC-1	-0.917435	2.68116
001-058_T0_COL_LP_5p_N1__ACTGAGTAGCAGGCTA-1	-1.99818	7.10776
001-058_T0_COL_LP_5p_N1__GACTAACCAGCCTTTC-1	-2.10847	7.93804
001-058_T0_COL_LP_5p_N1__GTATTCTCAATCGGTT-1	1.67659	8.58431
001-058_T0_COL_LP_5p_N1__CACAGGCTCTTGTTTG-1	-1.1558	2.07942
001-058_T0_COL_LP_5p_N1__GCACATAAGCTAGTCT-1	-1.90117	3.434
001-058_T0_COL_LP_5p_N1__CGGCTAGTCGAATGCT-1	-0.790742	10.9846
001-058_T0_COL_LP_5p_N1__CTGATCCCACTAAGTC-1	-1.70676	7.05584
001-058_T0_COL_LP_5p_N1__CCTTACGTCTGGTATG-1	-0.200883	9.28497
001-058_T0_COL_LP_5p_N1__ACTTGTTTCATCGGAT-1	-1.15606	9.91036
001-058_T0_COL_LP_5p_N1__TGGTTAGTCCTCAATT-1	-2.4603	9.98614
001-058_T0_COL_LP_5p_N1__GCCAAATCACCACCAG-1	-2.70587	7.98613
001-058_T0_COL_LP_5p_N1__GTATTCTGTCTAGTGT-1	-1.26046	9.57426
001-058_T0_COL_LP_5p_N1__CTGCCTATCGGATGTT-1	-2.06412	9.73406
001-058_T0_COL_LP_5p_N1__AAGACCTGTCCGACGT-1	-1.74704	2.69334
001-058_T0_COL_LP_5p_N1__ACAGCTAAGCAACGGT-1	-1.79886	8.19679
001-058_T0_COL_LP_5p_N1__TTTATGCCAATGAAAC-1	-0.19449	11.1506
001-058_T0_COL_LP_5p_N1__GGGAGATCACGTCAGC-1	-2.60229	9.74448
001-058_T0_COL_LP_5p_N1__ACGAGGAGTCTCAACA-1	-1.92599	10.2193
001-058_T0_COL_LP_5p_N1__TTGGCAAGTCACCTAA-1	-1.04972	9.09611
001-058_T0_COL_LP_5p_N1__GTACTCCGTCACCTAA-1	-2.23039	8.26787
001-058_T0_COL_LP_5p_N1__AACCGCGCATACTCTT-1	0.242303	10.6888
001-058_T0_COL_LP_5p_N1__GATCAGTAGGCTACGA-1	-1.64735	10.3424
001-058_T0_COL_LP_5p_N1__CAGCATAAGTATGACA-1	-1.24846	10.7491
001-058_T0_COL_LP_5p_N1__TCGTAGACAGTGGAGT-1	-0.621364	9.90866
001-058_T0_COL_LP_5p_N1__GGTGAAGTCAACACTG-1	7.02893	3.39034
001-058_T0_COL_LP_5p_N1__AACACGTGTACGCACC-1	-2.85075	7.62305
001-058_T0_COL_LP_5p_N1__CTGCGGAAGTAATCCC-1	-2.09961	9.72402
001-058_T0_COL_LP_5p_N1__GTCACGGGTTGGAGGT-1	-1.60997	8.11221
001-058_T0_COL_LP_5p_N1__CACCTTGAGGCACATG-1	-0.983581	5.44422
001-058_T0_COL_LP_5p_N1__ACGGGCTGTAATCGTC-1	-0.505998	3.85221
001-058_T0_COL_LP_5p_N1__ACAGCCGTCTCTGCTG-1	-1.32549	9.30546
001-058_T0_COL_LP_5p_N1__TAGGCATTCTGAGGGA-1	-1.9098	7.71766
001-058_T0_COL_LP_5p_N1__GGTATTGAGTACGCCC-1	-1.81753	9.68793
001-058_T0_COL_LP_5p_N1__TTCGGTCAGGCATGTG-1	-1.97977	9.37174
001-058_T0_COL_LP_5p_N1__GGGAGATTCTCGAGTA-1	-0.617474	9.39228
001-058_T0_COL_LP_5p_N1__CCCTCCTAGATGTGTA-1	-0.850147	8.61969
001-058_T0_COL_LP_5p_N1__GGGAATGAGCAGCGTA-1	-1.71483	7.01399
001-058_T0_COL_LP_5p_N1__GCATGCGAGATCTGCT-1	0.395858	10.9441
001-058_T0_COL_LP_5p_N1__CGAGCACGTCCGCTGA-1	-2.20566	8.29491
001-058_T0_COL_LP_5p_N1__TCATTACTCAAGAAGT-1	7.07028	3.33272
001-058_T0_COL_LP_5p_N1__CGCTGGATCGTCCGTT-1	-1.83281	8.51736
001-058_T0_COL_LP_5p_N1__AAGGAGCTCTGGAGCC-1	-2.20012	7.28145
001-058_T0_COL_LP_5p_N1__AGGTCATGTTTGACAC-1	-1.7261	10.5233
001-058_T0_COL_LP_5p_N1__GGGACCTGTATTCTCT-1	-2.00283	7.96081
001-058_T0_COL_LP_5p_N1__AGAGCTTCAAGTCTGT-1	-1.76341	10.343
001-058_T0_COL_LP_5p_N1__CTACCCAGTAGCGCTC-1	0.0354863	1.85909
001-058_T0_COL_LP_5p_N1__TGAAAGAAGCTGTTCA-1	-1.50182	9.45175
001-058_T0_COL_LP_5p_N1__CGATTGAAGGCGATAC-1	-0.983246	10.3023
001-058_T0_COL_LP_5p_N1__TTGCCGTGTTCCGGCA-1	-0.603883	10.5547
001-058_T0_COL_LP_5p_N1__TCTGGAACAGCGTCCA-1	-1.40773	8.33741
001-058_T0_COL_LP_5p_N1__GTACTCCAGGCTAGCA-1	-1.73512	10.4575
001-058_T0_COL_LP_5p_N1__TGGACGCAGTGAACAT-1	0.19378	2.61333
001-058_T0_COL_LP_5p_N1__TTTGTCAGTTCAGCGC-1	-2.2817	9.21879
001-058_T0_COL_LP_5p_N1__CACCAGGGTCCGAACC-1	-1.31728	3.30165
001-058_T0_COL_LP_5p_N1__CACAGTACAGCCTTGG-1	-1.31335	9.04591
001-058_T0_COL_LP_5p_N1__CCTAAAGAGATACACA-1	-1.98629	10.1033
001-058_T0_COL_LP_5p_N1__CTGAAACAGGCGTACA-1	-1.17043	8.75878
001-058_T0_COL_LP_5p_N1__CATATTCGTCGGGTCT-1	-2.31658	7.17055
001-058_T0_COL_LP_5p_N1__CAGCTGGAGCGGATCA-1	-2.40624	8.95347
001-058_T0_COL_LP_5p_N1__CTGCCTAGTCCAGTAT-1	-1.70038	7.85073
001-058_T0_COL_LP_5p_N1__CGCTGGAGTGCTAGCC-1	-1.59695	9.27783
001-058_T0_COL_LP_5p_N1__ACGGGTCTCTAACCGA-1	-1.71605	10.3708
001-058_T0_COL_LP_5p_N1__CTGTTTAAGTGTTTGC-1	-2.16265	8.1775
001-058_T0_COL_LP_5p_N1__GATCAGTTCACTCCTG-1	-0.617276	10.3595
001-058_T0_COL_LP_5p_N1__TCAATCTAGCACAGGT-1	-2.30835	8.42933
001-058_T0_COL_LP_5p_N1__TTCGAAGCAGCTTAAC-1	-1.72067	3.86869
001-058_T0_COL_LP_5p_N1__TTAGGACTCGGCCGAT-1	-1.59782	8.69125
001-058_T0_COL_LP_5p_N1__GTCATTTCAGACAGGT-1	-2.74705	7.84083
001-058_T0_COL_LP_5p_N1__TCGCGTTGTTCGTCTC-1	1.5266	7.99243
001-058_T0_COL_LP_5p_N1__GATCTAGGTGTCCTCT-1	1.12885	3.16198
001-058_T0_COL_LP_5p_N1__GAACATCGTGTAAGTA-1	-1.89838	8.2522
001-058_T0_COL_LP_5p_N1__TCGTAGACAAGCTGAG-1	-2.17626	8.36245
001-058_T0_COL_LP_5p_N1__CAAGAAACATAAGACA-1	-2.77738	8.21306
001-058_T0_COL_LP_5p_N1__GCATGATCAGGAATGC-1	-0.903162	5.0399
001-058_T0_COL_LP_5p_N1__GGATTACGTGCGCTTG-1	-1.03168	10.7135
001-058_T0_COL_LP_5p_N1__CCCAGTTGTTATCACG-1	-1.8147	9.06262
001-058_T0_COL_LP_5p_N1__TCTTCGGCATTAGCCA-1	-1.4273	9.84459
001-058_T0_COL_LP_5p_N1__GATGAGGAGAGTCTGG-1	0.917573	3.96748
001-058_T0_COL_LP_5p_N1__GCGACCATCGGTCCGA-1	-0.0609318	3.8673
001-058_T0_COL_LP_5p_N1__TGCGTGGTCTTTAGGG-1	-2.09075	9.13505
001-058_T0_COL_LP_5p_N1__TGGCCAGGTCAACTGT-1	-2.18905	9.72381
001-058_T0_COL_LP_5p_N1__ATCCACCAGCTCCCAG-1	-2.418	7.53039
001-058_T0_COL_LP_5p_N1__TGAGAGGGTTTGGGCC-1	-2.88099	8.49189
001-058_T0_COL_LP_5p_N1__TGGGAAGAGGCTCAGA-1	-1.06342	3.2438
001-058_T0_COL_LP_5p_N1__GTACTCCTCGCGTAGC-1	-1.59078	9.28439
001-058_T0_COL_LP_5p_N1__GGCGTGTCATTCTCAT-1	-2.40481	4.81969
001-058_T0_COL_LP_5p_N1__AGGCCGTAGGAGTACC-1	-1.73135	10.1033
001-058_T0_COL_LP_5p_N1__ATCACGAGTAGCGTAG-1	-2.26113	7.73991
001-058_T0_COL_LP_5p_N1__GGACGTCGTCCCGACA-1	-0.75533	9.90546
001-058_T0_COL_LP_5p_N1__GGGACCTGTGTGTGCC-1	-1.95311	9.00496
001-058_T0_COL_LP_5p_N1__CTGTGCTCACATTAGC-1	-1.76815	9.892
001-058_T0_COL_LP_5p_N1__ACTGATGTCGGATGTT-1	7.08374	2.63306
001-058_T0_COL_LP_5p_N1__AGAATAGAGTGTACGG-1	-2.11137	8.42096
001-058_T0_COL_LP_5p_N1__CCACGGAAGCGTAGTG-1	-1.79087	9.26086
001-058_T0_COL_LP_5p_N1__CTCGTCACAGGAACGT-1	-1.60996	9.80288
001-058_T0_COL_LP_5p_N1__AAAGATGTCACTATTC-1	-2.0958	9.47401
001-058_T0_COL_LP_5p_N1__TAGAGCTGTCCAGTAT-1	-1.31015	8.29964
001-058_T0_COL_LP_5p_N1__CTTTGCGCATGGTAGG-1	-1.54994	10.0699
001-058_T0_COL_LP_5p_N1__CTCAGAAAGTCGAGTG-1	-3.51838	8.03575
001-058_T0_COL_LP_5p_N1__CACAAACGTCATTAGC-1	-1.6438	2.77305
001-058_T0_COL_LP_5p_N1__GTATCTTGTTCAGCGC-1	-1.97486	7.59021
001-058_T0_COL_LP_5p_N1__TCATTTGTCAGCCTAA-1	-1.58931	9.92775
001-058_T0_COL_LP_5p_N1__GCGAGAAGTGAGGCTA-1	-1.43596	9.45677
001-058_T0_COL_LP_5p_N1__GACGTGCAGTCTTGCA-1	-1.87061	8.36155
001-058_T0_COL_LP_5p_N1__TTAGGCATCGGTCCGA-1	-2.15771	8.83512
001-058_T0_COL_LP_5p_N1__TTGTAGGTCGGATGTT-1	-1.51615	8.62271
001-058_T0_COL_LP_5p_N1__GATCGCGCATGGTTGT-1	-1.13936	9.38439
001-058_T0_COL_LP_5p_N1__TTGTAGGAGCCTCGTG-1	-2.57245	7.88635
001-058_T0_COL_LP_5p_N1__ACAGCTAAGCTAGCCC-1	-2.03374	7.82543
001-058_T0_COL_LP_5p_N1__CCATTCGAGACTTGAA-1	-1.47734	8.52292
001-058_T0_COL_LP_5p_N1__TCATTTGAGCGCTCCA-1	-2.17475	7.05933
001-058_T0_COL_LP_5p_N1__GCATGATCATGCCTTC-1	-2.69387	9.08563
001-058_T0_COL_LP_5p_N1__CCTCAGTGTGTGAAAT-1	-0.811565	7.1333
001-058_T0_COL_LP_5p_N1__GTCTTCGAGTCAATAG-1	-2.88444	8.90739
001-058_T0_COL_LP_5p_N1__TGCACCTCATCCCATC-1	0.809618	3.56359
001-058_T0_COL_LP_5p_N1__AGTGAGGCAGCCTTTC-1	-1.51532	11.0797
001-058_T0_COL_LP_5p_N1__TTGCCGTAGAGCCTAG-1	-2.88295	10.9688
001-058_T0_COL_LP_5p_N1__CAGCTGGCACGTCAGC-1	-0.654517	9.7909
001-058_T0_COL_LP_5p_N1__GACGGCTGTAGGACAC-1	-2.18543	9.27874
001-058_T0_COL_LP_5p_N1__TATGCCCGTTCCATGA-1	-2.2124	9.87349
001-058_T0_COL_LP_5p_N1__TACTTACTCCGCGTTT-1	-1.53191	10.8059
001-058_T0_COL_LP_5p_N1__ATCTACTGTACAGTGG-1	-2.45774	9.09252
001-058_T0_COL_LP_5p_N1__CATATGGGTAGCTAAA-1	-2.44031	8.42431
001-058_T0_COL_LP_5p_N1__GTACGTAGTTGGGACA-1	-3.0579	7.31683
001-058_T0_COL_LP_5p_N1__CGTCTACGTGTAAGTA-1	-1.37119	2.4391
001-058_T0_COL_LP_5p_N1__ACTTTCATCTCGGACG-1	-2.3103	4.92324
001-058_T0_COL_LP_5p_N1__AGGCCGTGTGTCAATC-1	-1.19162	9.7446
001-058_T0_COL_LP_5p_N1__CGTAGGCGTGCAGTAG-1	-2.22399	8.37538
001-058_T0_COL_LP_5p_N1__GGTGAAGTCGTCTGAA-1	-2.10229	10.3754
001-058_T0_COL_LP_5p_N1__CGCTGGATCGCCTGAG-1	-2.24916	10.142
001-058_T0_COL_LP_5p_N1__CCATGTCGTAAACGCG-1	1.2418	2.79365
001-058_T0_COL_LP_5p_N1__ATGGGAGAGGTGTGGT-1	-2.3866	9.04932
001-058_T0_COL_LP_5p_N1__GGCGACTAGCGTGAGT-1	-2.91642	10.9733
001-058_T0_COL_LP_5p_N1__AACCGCGGTGCAGACA-1	-2.52491	8.35318
001-058_T0_COL_LP_5p_N1__CTGAAACCAAGCCCAC-1	-1.85848	7.92405
001-058_T0_COL_LP_5p_N1__CACATAGTCGGATGGA-1	-1.77244	9.62139
001-058_T0_COL_LP_5p_N1__TCAGCTCGTTGAGTTC-1	-2.11114	8.21492
001-058_T0_COL_LP_5p_N1__AAATGCCTCAAGATCC-1	-2.61347	8.61347
001-058_T0_COL_LP_5p_N1__GGAACTTAGGATTCGG-1	-2.32128	7.48214
001-058_T0_COL_LP_5p_N1__GACGTGCCAACGATCT-1	-0.0824669	1.77013
001-058_T0_COL_LP_5p_N1__CGTAGCGGTATCGCAT-1	-2.80089	7.41228
001-058_T0_COL_LP_5p_N1__CATATGGAGATATGCA-1	-1.08702	8.90354
001-058_T0_COL_LP_5p_N1__TGAGCATGTGTGAAAT-1	-2.87454	10.3702
001-058_T0_COL_LP_5p_N1__CATGACAGTAATCGTC-1	-2.40307	4.28908
001-058_T0_COL_LP_5p_N1__GTAACGTTCATCGCTC-1	-1.69426	4.05469
001-058_T0_COL_LP_5p_N1__TCCCGATGTGAGGCTA-1	-1.77308	7.72663
001-058_T0_COL_LP_5p_N1__TCATTACAGGAGCGTT-1	-2.5433	8.78603
001-058_T0_COL_LP_5p_N1__GCTCCTATCATTCACT-1	-2.12381	10.8655
001-058_T0_COL_LP_5p_N1__GATGAAAGTCTTTCAT-1	-2.25535	9.68349
001-058_T0_COL_LP_5p_N1__AGCGGTCGTCCATCCT-1	-1.82791	3.49701
001-058_T0_COL_LP_5p_N1__AGCGTCGAGGGAACGG-1	-2.49169	4.27424
001-058_T0_COL_LP_5p_N1__CCGTACTCAATGACCT-1	-1.65702	9.51726
001-058_T0_COL_LP_5p_N1__CAAGTTGGTTGAGTTC-1	-3.47236	7.81752
001-058_T0_COL_LP_5p_N1__GTAACGTCATGCCCGA-1	-2.65077	8.42341
001-058_T0_COL_LP_5p_N1__CCATGTCAGTAAGTAC-1	-1.63622	5.94703
001-058_T0_COL_LP_5p_N1__ATTGGACTCCATGAAC-1	-2.03721	10.5545
001-058_T0_COL_LP_5p_N1__AGAATAGAGCGGCTTC-1	-2.59046	6.95726
001-058_T0_COL_LP_5p_N1__CGTGTAAAGTGGTAGC-1	-1.79941	6.70307
001-058_T0_COL_LP_5p_N1__ACACCCTGTAGCGTGA-1	-3.06498	10.1131
001-058_T0_COL_LP_5p_N1__TATCAGGGTCGGCACT-1	-2.85802	7.36101
001-058_T0_COL_LP_5p_N1__AACTTTCGTGTTCGAT-1	-1.43985	8.70258
001-058_T0_COL_LP_5p_N1__TGCCCATTCCGTCATC-1	-2.09281	8.40406
001-058_T0_COL_LP_5p_N1__TGACGGCTCCTTGGTC-1	-1.48194	9.63989
001-058_T0_COL_LP_5p_N1__TACTTACGTCCTAGCG-1	-1.94007	8.60371
001-058_T0_COL_LP_5p_N1__AACCGCGTCCTAGAAC-1	-2.98972	9.3521
001-058_T0_COL_LP_5p_N1__CTTCTCTGTCCAGTGC-1	1.19196	3.43738
001-058_T0_COL_LP_5p_N1__AACTTTCGTTTAGCTG-1	-0.783292	2.04026
001-058_T0_COL_LP_5p_N1__GATGAAAGTATCTGCA-1	-1.94106	10.394
001-058_T0_COL_LP_5p_N1__GGCAATTTCGCCAGCA-1	-2.83649	10.0879
001-058_T0_COL_LP_5p_N1__GCAGTTAAGCCGTCGT-1	-2.37532	9.9506
001-058_T0_COL_LP_5p_N1__ACTGAGTAGCGCTCCA-1	0.393857	3.43776
001-058_T0_COL_LP_5p_N1__TAAGCGTGTCCTGCTT-1	-3.33796	9.28739
001-058_T0_COL_LP_5p_N1__ACGGAGACAGATGGCA-1	-2.18982	3.75832
001-058_T0_COL_LP_5p_N1__GACACGCGTTGGACCC-1	-2.62534	8.26432
001-058_T0_COL_LP_5p_N1__GCGCGATGTACGACCC-1	-1.92062	5.08156
001-058_T0_COL_LP_5p_N1__CATTCGCGTAAACACA-1	-2.32064	8.03881
001-058_T0_COL_LP_5p_N1__CGTCAGGTCGCGTAGC-1	1.8302	8.07856
001-058_T0_COL_LP_5p_N1__GTAACGTGTTGAGGTG-1	-1.2766	9.47468
001-058_T0_COL_LP_5p_N1__AGGTCATGTCTGCAAT-1	1.99341	9.04419
001-058_T0_COL_LP_5p_N1__TACTTACGTCGGGTCT-1	-3.00808	6.54514
001-058_T0_COL_LP_5p_N1__GAATAAGGTTGATTCG-1	-2.05322	8.54384
001-058_T0_COL_LP_5p_N1__CAGAGAGTCGTCACGG-1	-1.531	5.09653
001-058_T0_COL_LP_5p_N1__GTCTCGTGTGGTCCGT-1	-2.30692	6.57345
001-058_T0_COL_LP_5p_N1__CTCGAAAGTGACGCCT-1	-0.883089	5.80867
001-058_T0_COL_LP_5p_N1__ATCTGCCGTGTTGAGG-1	1.06229	3.58065
001-058_T0_COL_LP_5p_N1__ACCCACTAGTGCGTGA-1	-2.15594	9.073
001-058_T0_COL_LP_5p_N1__AGTTGGTTCGACCAGC-1	-1.85413	10.8347
001-058_T0_COL_LP_5p_N1__CCACTACGTAAGTTCC-1	-2.83974	9.45923
001-058_T0_COL_LP_5p_N1__CCATGTCGTTTAGGAA-1	-3.5188	9.49962
001-058_T0_COL_LP_5p_N1__AGGCCGTAGTTCCACA-1	-3.52456	10.1742
001-058_T0_COL_LP_5p_N1__CATCGAACAAGTTGTC-1	-2.54383	8.33594
001-058_T0_COL_LP_5p_N1__GCAGTTAGTAAGTTCC-1	-3.08087	10.0252
001-058_T0_COL_LP_5p_N1__TAGAGCTAGGGTCTCC-1	-2.73522	8.1769
001-058_T0_COL_LP_5p_N1__GGGTTGCAGCATCATC-1	7.03542	3.23686
001-058_T0_COL_LP_5p_N1__CTCTGGTGTTGTTTGG-1	-1.44967	8.83605
001-058_T0_COL_LP_5p_N1__AACTTTCGTTTCCACC-1	-3.7698	10.0079
001-058_T0_COL_LP_5p_N1__ATGCGATAGATCTGAA-1	-1.39766	10.5997
001-058_T0_COL_LP_5p_N1__GCGAGAAGTTTAGCTG-1	-2.22172	10.0464
001-058_T0_COL_LP_5p_N1__AGAGCGAGTCTCATCC-1	-3.53437	7.81327
001-058_T0_COL_LP_5p_N1__TACGGGCAGATGCCAG-1	-2.62208	11.1971
001-058_T0_COL_LP_5p_N1__CTACGTCCATATGGTC-1	-1.4332	3.20199
001-058_T0_COL_LP_5p_N1__AGATTGCGTCAGAATA-1	-2.63683	9.72862
001-058_T0_COL_LP_5p_N1__AACTTTCAGGAGCGTT-1	-2.35375	9.7481
001-058_T0_COL_LP_5p_N1__CATATGGGTTAAGTAG-1	-3.44708	8.86956
001-058_T0_COL_LP_5p_N1__CTGAAACGTACTTGAC-1	-1.0395	9.79484
001-058_T0_COL_LP_5p_N1__CCAGCGAGTACTCGCG-1	-3.00517	9.89222
001-058_T0_COL_LP_5p_N1__ACACTGAGTTTGGGCC-1	-3.61998	8.88794
001-058_T0_COL_LP_5p_N1__CAGTCCTGTAGGACAC-1	0.109363	1.38582
001-058_T0_COL_LP_5p_N1__CTCGAGGGTCTTGTCC-1	-2.72167	9.41197
001-058_T0_COL_LP_5p_N1__ACATGGTGTTAAAGAC-1	-3.53441	7.59598
001-058_T0_COL_LP_5p_N1__CGTGTAATCGTTTATC-1	-2.97509	9.96065
001-058_T0_COL_LP_5p_N1__CTGATCCCAATGGACG-1	-3.93412	9.13242
001-058_T0_COL_LP_5p_N1__GTAGTCAAGTCGTTTG-1	-2.97998	7.34806
001-058_T0_COL_LP_5p_N1__GACTGCGAGCGACGTA-1	-3.47772	9.22439
001-058_T0_COL_LP_5p_N1__CACACTCGTTTGTGTG-1	-2.97693	9.52172
001-058_T0_COL_LP_5p_N1__ACGGAGATCGTTACGA-1	0.557797	3.5402
001-058_T0_COL_LP_5p_N1__GTTAAGCTCTTACCTA-1	-3.08207	7.54346
001-058_T0_COL_LP_5p_N1__GTGCATATCGGCGGTT-1	-2.70888	5.76863
001-058_T0_COL_LP_5p_N1__TTCTCCTGTTACAGAA-1	-3.44387	9.10676
001-058_T0_COL_LP_5p_N1__TAAACCGAGCGAAGGG-1	-3.33474	11.0102
001-058_T0_COL_LP_5p_N1__TGGGCGTGTCGTTGTA-1	-4.24704	9.46333
001-058_T0_COL_LP_5p_N1__AGTGAGGGTGTGGCTC-1	-3.71173	9.45977
001-058_T0_COL_LP_5p_N1__GGGAGATTCTTACCTA-1	-2.45849	11.0735
001-058_T0_COL_LP_5p_N1__TGCACCTGTAAGTTCC-1	0.532906	1.94219
001-058_T0_COL_LP_5p_N1__TGGGAAGAGTTACCCA-1	8.081	1.86111
001-058_T0_COL_LP_5p_N1__CGGACGTGTTCACCTC-1	-2.50391	7.25256
001-058_T0_COL_LP_5p_N1__AGCGTCGCATGGATGG-1	-1.55699	5.16516
001-058_T0_COL_LP_5p_N1__ATAGACCTCATCATTC-1	-3.51208	8.56017
001-058_T0_COL_LP_5p_N1__AACTCCCGTACGAAAT-1	-3.32546	8.01124
001-058_T0_COL_LP_5p_N1__TGCCCATAGTCGATAA-1	-3.45913	6.4736
001-058_T0_COL_LP_5p_N1__CGGACTGGTCAATACC-1	-3.12779	6.22448
001-058_T0_COL_LP_5p_N1__TCGCGAGGTGGTTTCA-1	-2.7662	5.80486
001-058_T0_COL_LP_5p_N1__GACTACACACGTGAGA-1	-3.48378	7.7642
001-058_T0_COL_LP_5p_N1__CCGTGGAGTGAGTGAC-1	-3.20798	7.60585
001-058_T0_COL_LP_5p_N1__AGGCCACTCTGGTGTA-1	-3.28732	10.2458
001-058_T0_COL_LP_5p_N1__TGAAAGATCTTGTCAT-1	-3.16652	10.9903
001-058_T0_COL_LP_5p_N1__CCCATACCACATTAGC-1	-3.41824	8.72098
001-058_T0_COL_LP_5p_N1__AGCGGTCGTGAGTATA-1	-3.14311	9.06439
001-058_T0_COL_LP_5p_N1__CGATCGGAGCTGCGAA-1	-2.21724	10.5839
001-063_T0_COL_EPI_5p_N1__CATGCCTTCTCCTATA-1	3.48951	7.31529
001-063_T0_COL_EPI_5p_N1__ACCCACTTCGTGACAT-1	-1.19589	6.46856
001-063_T0_COL_EPI_5p_N1__GGGAATGCATCTGGTA-1	-0.00422319	5.82763
001-063_T0_COL_EPI_5p_N1__CCAATCCCAATGGAGC-1	-1.35791	3.62406
001-063_T0_COL_EPI_5p_N1__CGCGGTAAGTACACCT-1	-0.24395	5.87861
001-063_T0_COL_EPI_5p_N1__ATCCACCCAGTCAGCC-1	-1.27252	8.15838
001-063_T0_COL_EPI_5p_N1__TCGCGTTGTTAAGGGC-1	-0.736863	5.22531
001-063_T0_COL_EPI_5p_N1__TCACGAAAGGATTCGG-1	-1.11118	6.78398
001-063_T0_COL_EPI_5p_N1__GACCTGGGTGATGCCC-1	-1.779	8.0996
001-063_T0_COL_EPI_5p_N1__GCAATCACAAGTCATC-1	9.18904	2.65083
001-063_T0_COL_LP_5p_N1__GCACATACAGCTGTGC-1	7.23197	6.09721
001-063_T0_COL_LP_5p_N1__AGGGATGAGAAACGCC-1	7.12775	5.66305
001-063_T0_COL_LP_5p_N1__CATTATCCAGCCTTGG-1	3.12583	2.94116
001-063_T0_COL_LP_5p_N1__CAAGTTGTCCCTCTTT-1	6.59838	5.88727
001-063_T0_COL_LP_5p_N1__GAGGTGATCTATCGCC-1	9.30135	4.24043
001-063_T0_COL_LP_5p_N1__GCAATCATCGATCCCT-1	2.7317	2.75956
001-063_T0_COL_LP_5p_N1__CGCTGGACATATACCG-1	0.509736	4.3466
001-063_T0_COL_LP_5p_N1__CGTCTACTCGTGGTCG-1	2.84389	3.03439
001-063_T0_COL_LP_5p_N1__AGCGTATCATGCCTAA-1	2.42903	2.25068
001-063_T0_COL_LP_5p_N1__ATCCGAATCATAACCG-1	3.12996	2.88502
001-063_T0_COL_LP_5p_N1__ACACCCTCAGGACCCT-1	0.534025	4.10454
001-063_T0_COL_LP_5p_N1__ATCCGAATCAGAGCTT-1	3.06284	3.10995
001-063_T0_COL_LP_5p_N1__AGAGCTTTCCCGGATG-1	2.64814	2.35766
001-063_T0_COL_LP_5p_N1__TCACGAAGTCAGAATA-1	0.0596458	4.02058
001-063_T0_COL_LP_5p_N1__ACGATGTCAGGTGGAT-1	1.91844	6.79417
001-063_T0_COL_LP_5p_N1__TTTGTCAGTGAAATCA-1	2.85462	4.18132
001-063_T0_COL_LP_5p_N1__CTAGCCTCACATCTTT-1	-0.865503	3.04775
001-063_T0_COL_LP_5p_N1__GCTTCCATCCAAATGC-1	2.34364	6.36858
001-063_T0_COL_LP_5p_N1__GTGCATATCGTAGATC-1	1.57677	2.50845
001-063_T0_COL_LP_5p_N1__TGACTAGTCTGGTATG-1	1.89593	2.4235
001-063_T0_COL_LP_5p_N1__AGAATAGGTCAAACTC-1	3.32394	2.92273
001-063_T0_COL_LP_5p_N1__GGAACTTCAGGGTACA-1	0.627935	3.61701
001-063_T0_COL_LP_5p_N1__ACTGAGTGTGCCTGCA-1	2.74555	5.69107
001-063_T0_COL_LP_5p_N1__ATCGAGTTCCGAACGC-1	0.272956	5.86103
001-063_T0_COL_LP_5p_N1__CTCGTCATCTAACCGA-1	3.3989	4.1076
001-063_T0_COL_LP_5p_N1__GAACCTAGTGTCCTCT-1	3.1034	3.99042
001-063_T0_COL_LP_5p_N1__GATCGATTCAGAAATG-1	0.740391	3.04121
001-063_T0_COL_LP_5p_N1__CGGGTCAGTACAGTGG-1	3.34828	4.35882
001-063_T0_COL_LP_5p_N1__GCAAACTTCTGCCAGG-1	1.08244	2.86552
001-063_T0_COL_LP_5p_N1__CAAGTTGAGAAGATTC-1	2.26089	2.09301
001-063_T0_COL_LP_5p_N1__CCTACACAGACTAGAT-1	0.723096	2.21361
001-063_T0_COL_LP_5p_N1__CAGCTAATCACGACTA-1	-1.2076	3.51005
001-063_T0_COL_LP_5p_N1__ACTGATGGTCATACTG-1	1.91357	3.88379
001-063_T0_COL_LP_5p_N1__GATCTAGTCAAGGTAA-1	1.73415	7.84056
001-063_T0_COL_LP_5p_N1__CAGAGAGCATACTACG-1	1.5737	2.4347
001-063_T0_COL_LP_5p_N1__TAGAGCTCAGACTCGC-1	-0.9894	2.24005
001-063_T0_COL_LP_5p_N1__AAGGAGCCAAGTCTAC-1	1.21592	8.50621
001-063_T0_COL_LP_5p_N1__TGCGCAGTCCTGCAGG-1	1.73468	2.51411
001-063_T0_COL_LP_5p_N1__ATAGACCCATGGTCTA-1	0.286787	2.05853
001-063_T0_COL_LP_5p_N1__AGCTCCTGTTCGTTGA-1	1.78784	2.56109
001-063_T0_COL_LP_5p_N1__GACTACAAGGTCGGAT-1	2.80943	2.75602
001-063_T0_COL_LP_5p_N1__GCACATATCGCCCTTA-1	0.0150792	4.93689
001-063_T0_COL_LP_5p_N1__TTCTACATCATGTGGT-1	-0.77929	2.36323
001-063_T0_COL_LP_5p_N1__GTGCTTCAGGGATGGG-1	-1.68948	2.58521
001-063_T0_COL_LP_5p_N1__ACAGCCGGTAATAGCA-1	1.33856	8.29937
001-063_T0_COL_LP_5p_N1__CGAGAAGAGGACAGCT-1	0.516382	2.64481
001-063_T0_COL_LP_5p_N1__AATCCAGGTTACCAGT-1	-0.380572	4.58045
001-063_T0_COL_LP_5p_N1__TGCGTGGCAAAGCAAT-1	1.96561	2.19304
001-063_T0_COL_LP_5p_N1__TTGCCGTCATGAAGTA-1	1.20005	1.91464
001-063_T0_COL_LP_5p_N1__TTGTAGGGTTACGTCA-1	0.467978	3.13943
001-063_T0_COL_LP_5p_N1__CACTCCACAGTGGGAT-1	0.606929	3.42238
001-063_T0_COL_LP_5p_N1__CAGCATAGTTAGAACA-1	0.77304	8.22852
001-063_T0_COL_LP_5p_N1__TACAGTGAGTGGTAAT-1	7.31885	2.37476
001-063_T0_COL_LP_5p_N1__ACACCAACATTGCGGC-1	-1.95385	3.72181
001-063_T0_COL_LP_5p_N1__GCTCCTAAGTCCTCCT-1	0.736282	1.43746
001-063_T0_COL_LP_5p_N1__GCGCAGTCAAACAACA-1	-1.25578	10.3751
001-063_T0_COL_LP_5p_N1__CGCTTCATCCACTGGG-1	1.06688	7.82866
001-063_T0_COL_LP_5p_N1__GGCCGATCAAGCCATT-1	-0.784801	7.99213
001-063_T0_COL_LP_5p_N1__GTCTCGTGTATAGGTA-1	-1.32336	2.60645
001-063_T0_COL_LP_5p_N1__CATCAAGGTCTAGCGC-1	-1.66132	2.69396
001-063_T0_COL_LP_5p_N1__ACCAGTAAGTAATCCC-1	0.252381	2.38629
001-063_T0_COL_LP_5p_N1__CGATTGAAGGCATGTG-1	-1.53282	2.57524
001-063_T0_COL_LP_5p_N1__CATCAAGGTTGTCTTT-1	0.593708	4.51441
001-063_T0_COL_LP_5p_N1__CCATGTCCATCTACGA-1	0.327648	2.38061
001-063_T0_COL_LP_5p_N1__TTTCCTCGTAATCACC-1	2.39965	7.75216
001-063_T0_COL_LP_5p_N1__CATCGAAGTACAGTTC-1	2.4004	2.65612
001-063_T0_COL_LP_5p_N1__GGAACTTAGACAATAC-1	3.38931	3.10191
001-063_T0_COL_LP_5p_N1__GCAGTTAGTGTCTGAT-1	0.666019	8.08199
001-063_T0_COL_LP_5p_N1__ACGGGCTTCTCAACTT-1	-1.43292	10.5592
001-063_T0_COL_LP_5p_N1__TAAGTGCTCATCACCC-1	0.740659	2.45004
001-063_T0_COL_LP_5p_N1__TCTCATAAGAATGTTG-1	0.427857	1.88072
001-063_T0_COL_LP_5p_N1__TGGCTGGCAGGGTTAG-1	0.491688	8.55867
001-063_T0_COL_LP_5p_N1__TGAGGGAGTCAACTGT-1	0.13643	7.27954
001-063_T0_COL_LP_5p_N1__ACAGCTAAGGCTAGCA-1	-0.2417	7.5144
001-063_T0_COL_LP_5p_N1__TCGGTAAAGACCCACC-1	-2.03966	7.03549
001-063_T0_COL_LP_5p_N1__CCTTACGCACCGATAT-1	-2.27625	5.35126
001-063_T0_COL_LP_5p_N1__GATCGTACAGTACACT-1	-1.97017	3.8307
001-063_T0_COL_LP_5p_N1__GATTCAGGTTCCATGA-1	-0.022873	2.78464
001-063_T0_COL_LP_5p_N1__TTGAACGCAGCATGAG-1	-2.58236	8.70365
001-063_T0_COL_LP_5p_N1__ATGAGGGTCGTAGGTT-1	-0.482836	3.98432
001-063_T0_COL_LP_5p_N1__GAGGTGAGTAGCGCTC-1	0.0530418	3.87873
001-063_T0_COL_LP_5p_N1__GTCGTAAGTCCCTTGT-1	0.552897	2.29119
001-063_T0_COL_LP_5p_N1__AGGGTGACAACGCACC-1	-1.32555	11.329
001-063_T0_COL_LP_5p_N1__GTCGGGTCAAGGACTG-1	-1.25658	10.2185
001-063_T0_COL_LP_5p_N1__GTACTCCAGCTAAACA-1	-2.52452	9.35569
001-063_T0_COL_LP_5p_N1__GTCTTCGAGGAATGGA-1	-3.78426	8.46092
001-063_T0_COL_LP_5p_N1__GGATGTTCAGCTTCGG-1	-2.35203	6.20022
001-063_T0_COL_LP_5p_N1__TTCTACATCTGTTGAG-1	-2.36949	8.21632
001-063_T0_COL_LP_5p_N1__GGTGCGTAGTAGTGCG-1	-1.86509	6.61933
001-063_T0_COL_LP_5p_N1__ACTGTCCAGAAGGGTA-1	-2.04126	8.39289
001-063_T0_COL_LP_5p_N1__ATCGAGTGTACCGTTA-1	-3.15071	7.30144
001-063_T0_COL_LP_5p_N1__CAAGTTGCAATGGATA-1	-2.19199	6.88328
001-063_T0_COL_LP_5p_N1__TGCGGGTAGTTCGCGC-1	0.569382	2.20869
001-063_T0_COL_LP_5p_N1__TGTGTTTCAATCCAAC-1	-0.807207	3.56036
001-063_T0_COL_LP_5p_N1__AGATCTGCACCATGTA-1	2.91867	4.24059
001-063_T0_COL_LP_5p_N1__GTAACTGCACAGAGGT-1	-4.25167	7.30512
001-063_T0_COL_LP_5p_N1__TTTGCGCTCACTTACT-1	-1.41408	6.71686
001-063_T0_COL_LP_5p_N1__GGGAGATGTGTTTGGT-1	-2.48213	8.60667
001-063_T0_COL_LP_5p_N1__TGGCCAGCATGTCCTC-1	-4.06839	7.99574
001-063_T0_COL_LP_5p_N1__GGCTCGATCCGGCACA-1	1.49876	2.3842
001-063_T0_COL_LP_5p_N1__CGGAGCTCAGTCTTCC-1	1.76576	3.33886
001-063_T0_COL_LP_5p_N1__TGCTACCCATGTTCCC-1	0.724308	1.7032
001-063_T0_COL_LP_5p_N1__AGAGTGGAGTTAACGA-1	-4.37385	8.91698
001-064_T0_COL_EPI_5p_N1__CTACCCAGTAAGGGCT-1	9.88998	4.71097
001-064_T0_COL_EPI_5p_N1__AGGTCCGTCCACTGGG-1	7.70703	1.51295
001-064_T0_COL_EPI_5p_N1__CGTAGGCTCAGAGGTG-1	8.39191	1.52273
001-064_T0_COL_EPI_5p_N1__TTCCCAGTCCGGCACA-1	7.84237	2.1146
001-064_T0_COL_EPI_5p_N1__CGTGAGCTCTACGAGT-1	-1.34884	5.93939
001-064_T0_COL_EPI_5p_N1__GATCTAGAGCTGCGAA-1	-1.66913	7.03291
001-064_T0_COL_EPI_5p_N1__GACGGCTGTCATACTG-1	8.0495	1.35953
001-064_T0_COL_EPI_5p_N1__TTCTCAACAACGCACC-1	-1.76722	6.85392
001-064_T0_COL_EPI_5p_N1__CGAGAAGGTATTACCG-1	-1.55571	7.02315
001-064_T0_COL_EPI_5p_N1__CATATGGAGACTAAGT-1	-1.28428	6.66737
001-064_T0_COL_EPI_5p_N1__AACACGTTCTGTCAAG-1	-1.43548	7.11438
001-064_T0_COL_EPI_5p_N1__ATTCTACTCGCATGAT-1	-2.03204	6.59148
001-064_T0_COL_EPI_5p_N1__CAGCATATCACATGCA-1	-1.81943	6.46042
001-064_T0_COL_EPI_5p_N1__GCATACACAACGATCT-1	-2.11214	6.82497
001-064_T0_COL_EPI_5p_N1__GGTGCGTGTACATGTC-1	-1.76129	6.1852
001-064_T0_COL_EPI_5p_N1__TGCCAAAGTGAGTGAC-1	-1.97834	7.34805
001-064_T0_COL_EPI_5p_N1__AGATTGCGTGGCCCTA-1	9.42268	2.79152
001-064_T0_COL_EPI_5p_N1__CTACACCTCCTGTACC-1	-3.50667	7.16969
001-064_T0_COL_LP_5p_N1__GACCTGGCATCACCCT-1	9.40301	6.4484
001-064_T0_COL_LP_5p_N1__TTGAACGTCATTATCC-1	3.12981	2.98321
001-064_T0_COL_LP_5p_N1__AATCGGTTCCCACTTG-1	6.76818	6.08087
001-064_T0_COL_LP_5p_N1__TCACGAACACACAGAG-1	2.50827	3.17983
001-064_T0_COL_LP_5p_N1__CACATTTTCTATCCTA-1	7.11762	5.51704
001-064_T0_COL_LP_5p_N1__TGCGGGTCATCACGAT-1	2.75429	3.1184
001-064_T0_COL_LP_5p_N1__TAAGTGCAGGGTTCCC-1	2.84842	6.33832
001-064_T0_COL_LP_5p_N1__GGTGAAGTCAGAAATG-1	2.77448	2.96231
001-064_T0_COL_LP_5p_N1__GTACGTATCCAAGTAC-1	2.89698	2.79717
001-064_T0_COL_LP_5p_N1__ATTTCTGCAGTTCCCT-1	2.99168	2.97842
001-064_T0_COL_LP_5p_N1__ACTTGTTCAGCATACT-1	1.69357	3.08466
001-064_T0_COL_LP_5p_N1__TGAGCATCAATCCGAT-1	2.48679	3.31967
001-064_T0_COL_LP_5p_N1__ACGGGCTTCTACGAGT-1	-0.0848371	4.52048
001-064_T0_COL_LP_5p_N1__GTCGTAACAAGCGTAG-1	2.91112	4.89825
001-064_T0_COL_LP_5p_N1__GACCTGGCAAAGCGGT-1	1.15553	3.25061
001-064_T0_COL_LP_5p_N1__GGATGTTCATGGGACA-1	2.61433	2.93737
001-064_T0_COL_LP_5p_N1__CGGAGTCAGAATTGTG-1	2.82207	4.16605
001-064_T0_COL_LP_5p_N1__ACGGGTCAGATAGTCA-1	2.26444	2.91458
001-064_T0_COL_LP_5p_N1__GCCAAATTCGGAATCT-1	-0.82899	3.8675
001-064_T0_COL_LP_5p_N1__CAGTCCTTCAACGGGA-1	-0.175806	4.18756
001-064_T0_COL_LP_5p_N1__CCGTACTAGGACCACA-1	3.18673	2.89981
001-064_T0_COL_LP_5p_N1__TGACGGCTCCGTACAA-1	2.26443	2.89548
001-064_T0_COL_LP_5p_N1__TGCGTGGAGCTAGGCA-1	-0.580039	2.03802
001-064_T0_COL_LP_5p_N1__GGCCGATGTAATCGTC-1	2.9215	3.23084
001-064_T0_COL_LP_5p_N1__TATCTCAAGCCAGGAT-1	2.92649	6.57681
001-064_T0_COL_LP_5p_N1__TACGGTATCTTCCTTC-1	3.25244	5.76078
001-064_T0_COL_LP_5p_N1__CATGGCGCACCAGTTA-1	2.66276	2.7018
001-064_T0_COL_LP_5p_N1__GGGTCTGTCCGCATAA-1	2.72241	3.19562
001-064_T0_COL_LP_5p_N1__GATGAGGGTTCCACAA-1	0.0506642	2.85057
001-064_T0_COL_LP_5p_N1__CTACGTCTCGTTTGCC-1	2.87264	3.10063
001-064_T0_COL_LP_5p_N1__GATGAGGTCAGATAAG-1	0.394601	2.56918
001-064_T0_COL_LP_5p_N1__CTACATTGTCTAAAGA-1	1.56964	3.17093
001-064_T0_COL_LP_5p_N1__TGATTTCAGAAGCCCA-1	-0.655335	3.74617
001-064_T0_COL_LP_5p_N1__CTCGAGGTCTGTCTAT-1	2.22527	3.01331
001-064_T0_COL_LP_5p_N1__CAACCAACAGACGCCT-1	-1.7669	3.07434
001-064_T0_COL_LP_5p_N1__ACATCAGCATGAACCT-1	-0.817612	3.84359
001-064_T0_COL_LP_5p_N1__CAACTAGTCCCTGACT-1	2.85339	2.97698
001-064_T0_COL_LP_5p_N1__CATTCGCCAGATTGCT-1	2.79829	4.05672
001-064_T0_COL_LP_5p_N1__GTGCAGCCAGACGTAG-1	0.152779	5.99864
001-064_T0_COL_LP_5p_N1__GAATAAGCATCGGTTA-1	-1.32743	3.55663
001-064_T0_COL_LP_5p_N1__ACACCAAAGAAACCAT-1	-1.00977	5.87417
001-064_T0_COL_LP_5p_N1__ATCACGATCACCATAG-1	0.149535	8.20069
001-064_T0_COL_LP_5p_N1__CAACCTCAGGCTCATT-1	-0.31114	7.53008
001-064_T0_COL_LP_5p_N1__CTACCCACACGTCAGC-1	2.63568	3.29058
001-064_T0_COL_LP_5p_N1__ATCCGAAAGTGTACGG-1	-1.89225	4.39011
001-064_T0_COL_LP_5p_N1__GTGCATATCAACTCTT-1	1.55716	2.34074
001-064_T0_COL_LP_5p_N1__AGCGGTCGTATTCGTG-1	1.80658	3.75298
001-064_T0_COL_LP_5p_N1__CCCTCCTTCGAACGGA-1	-0.8326	2.61783
001-064_T0_COL_LP_5p_N1__GGTGAAGTCACTGGGC-1	0.717221	6.2584
001-064_T0_COL_LP_5p_N1__CTGCCTATCAATAAGG-1	0.379536	7.34792
001-064_T0_COL_LP_5p_N1__CTCAGAAAGGTGTTAA-1	-0.794027	4.41939
001-064_T0_COL_LP_5p_N1__CTGATAGTCCACGACG-1	-0.808197	2.1121
001-064_T0_COL_LP_5p_N1__AGCCTAAAGCTAGGCA-1	7.50597	2.09632
001-064_T0_COL_LP_5p_N1__GCTGCGAAGGGTCTCC-1	1.632	7.249
001-064_T0_COL_LP_5p_N1__TGGCGCACAAGTCATC-1	-1.32474	3.29998
001-064_T0_COL_LP_5p_N1__GGGTCTGCACGCTTTC-1	-0.773932	3.59302
001-064_T0_COL_LP_5p_N1__GGAATAATCTGAGTGT-1	-0.737595	8.1801
001-064_T0_COL_LP_5p_N1__GTAACGTAGTGAAGAG-1	0.974806	8.76792
001-064_T0_COL_LP_5p_N1__CGTGAGCAGTGAAGTT-1	-0.253599	3.68893
001-064_T0_COL_LP_5p_N1__AGACGTTCAATAGCAA-1	-1.05935	3.03901
001-064_T0_COL_LP_5p_N1__TCAACGATCTTGAGGT-1	-0.984321	4.10115
001-064_T0_COL_LP_5p_N1__AAACCTGGTCTTGATG-1	-1.78247	2.5416
001-064_T0_COL_LP_5p_N1__TACGGTATCGCAAACT-1	-0.80919	2.94144
001-064_T0_COL_LP_5p_N1__CGGTTAAGTAGCCTCG-1	-0.480121	7.08793
001-064_T0_COL_LP_5p_N1__ATTGGACCATACCATG-1	0.421533	8.29251
001-064_T0_COL_LP_5p_N1__AGCGTATAGACGACGT-1	-1.78394	3.37459
001-064_T0_COL_LP_5p_N1__ACTGAGTGTAAGGGCT-1	2.82045	4.97225
001-064_T0_COL_LP_5p_N1__CGGTTAAAGACCCACC-1	-0.443338	7.40362
001-064_T0_COL_LP_5p_N1__TTTACTGAGTCCATAC-1	-0.0972961	5.56602
001-064_T0_COL_LP_5p_N1__AAGGTTCCATCTCCCA-1	0.421588	3.25682
001-064_T0_COL_LP_5p_N1__CTCGTCAAGATGTTAG-1	-0.7482	8.10177
001-064_T0_COL_LP_5p_N1__ACATGGTAGGCGACAT-1	-0.829207	3.65973
001-064_T0_COL_LP_5p_N1__ATCTGCCGTGCGAAAC-1	2.42833	3.02544
001-064_T0_COL_LP_5p_N1__TGAGCATAGTGCTGCC-1	-2.29586	3.82121
001-064_T0_COL_LP_5p_N1__TGCGCAGTCTGAGGGA-1	-0.614491	6.5881
001-064_T0_COL_LP_5p_N1__CGCGTTTTCTATCCCG-1	0.486239	6.89282
001-064_T0_COL_LP_5p_N1__TTGCCGTTCGACCAGC-1	-1.30716	9.33559
001-064_T0_COL_LP_5p_N1__TCTTCGGAGAATGTTG-1	-2.55899	7.61242
001-064_T0_COL_LP_5p_N1__CGCGTTTTCTGCCAGG-1	-2.12987	8.08532
001-064_T0_COL_LP_5p_N1__CATCAAGGTCTCTTTA-1	1.02357	8.95847
001-064_T0_COL_LP_5p_N1__GTGGGTCTCTTCGAGA-1	-0.578458	11.4613
001-064_T0_COL_LP_5p_N1__GGGAATGAGATGCCAG-1	-1.73952	8.01329
001-064_T0_COL_LP_5p_N1__CATGGCGCACACCGAC-1	-0.589143	8.30396
001-064_T0_COL_LP_5p_N1__TCCCGATAGTGCTGCC-1	-1.83938	3.49019
001-064_T0_COL_LP_5p_N1__TACTTACCATGCTGGC-1	-0.361319	7.3388
001-064_T0_COL_LP_5p_N1__CGTTGGGGTCTAGAGG-1	-0.49888	10.9118
001-064_T0_COL_LP_5p_N1__CCTAGCTAGTATCTCG-1	0.679986	6.72447
001-064_T0_COL_LP_5p_N1__CAGATCAGTTACTGAC-1	1.21228	8.7412
001-064_T0_COL_LP_5p_N1__AACTCTTGTCCATCCT-1	1.87119	7.78454
001-064_T0_COL_LP_5p_N1__TTGTAGGCAGATCCAT-1	-0.0214898	7.28947
001-064_T0_COL_LP_5p_N1__AACCATGTCTCAAGTG-1	-0.685277	8.10498
001-064_T0_COL_LP_5p_N1__ACGCCAGCATTATCTC-1	-0.518743	3.56322
001-064_T0_COL_LP_5p_N1__GCACATAGTGTCAATC-1	1.23847	8.82054
001-064_T0_COL_LP_5p_N1__AGATTGCCACAGTCGC-1	-0.618128	7.51124
001-064_T0_COL_LP_5p_N1__CACAAACAGTTCCACA-1	-0.0101159	8.99343
001-064_T0_COL_LP_5p_N1__AGCATACCAGCCTATA-1	-1.21565	5.57522
001-064_T0_COL_LP_5p_N1__CATCAAGTCACATAGC-1	-1.31529	7.9301
001-064_T0_COL_LP_5p_N1__TACGGTAAGTGAACGC-1	1.53408	5.9781
001-064_T0_COL_LP_5p_N1__CTAGCCTTCTATCGCC-1	-0.812492	8.71335
001-064_T0_COL_LP_5p_N1__TCGTACCTCTGCTTGC-1	-1.10113	8.51215
001-064_T0_COL_LP_5p_N1__TACCTATGTAGCCTCG-1	-1.29093	8.57083
001-064_T0_COL_LP_5p_N1__TGGCCAGCACAGACTT-1	-1.34453	8.75301
001-064_T0_COL_LP_5p_N1__ACAGCTAAGTGCAAGC-1	-1.56483	6.9547
001-064_T0_COL_LP_5p_N1__GTGCGGTCAAAGTGCG-1	-0.877382	8.26802
001-064_T0_COL_LP_5p_N1__ATCACGACAAGTTCTG-1	-1.61433	8.87035
001-064_T0_COL_LP_5p_N1__TGACGGCAGGCACATG-1	-1.89345	7.52239
001-064_T0_COL_LP_5p_N1__TAGAGCTCAACTGCGC-1	-2.26006	7.49868
001-064_T0_COL_LP_5p_N1__TGCGGGTAGTGCCAGA-1	-0.618401	10.198
001-064_T0_COL_LP_5p_N1__CGACTTCCACAGGAGT-1	3.36126	4.1154
001-064_T0_COL_LP_5p_N1__TGAGGGATCCTACAGA-1	-0.313876	3.22554
001-064_T0_COL_LP_5p_N1__CCTTCGACATAAAGGT-1	1.34866	2.87784
001-064_T0_COL_LP_5p_N1__GGTATTGGTAATCACC-1	-0.38484	7.77387
001-064_T0_COL_LP_5p_N1__CTCGAAACAAGAGTCG-1	-1.458	8.73704
001-064_T0_COL_LP_5p_N1__TTTCCTCCAGCTGGCT-1	1.34864	8.67434
001-064_T0_COL_LP_5p_N1__ACTGTCCCACACCGCA-1	-2.35235	7.90212
001-064_T0_COL_LP_5p_N1__GTCTCGTCATTGGGCC-1	-1.15128	7.7802
001-064_T0_COL_LP_5p_N1__CGTCCATTCTTTAGTC-1	-0.125043	8.57728
001-064_T0_COL_LP_5p_N1__CACCAGGAGACGCTTT-1	0.588536	8.51732
001-064_T0_COL_LP_5p_N1__TACGGTACACACCGAC-1	-0.276633	10.6018
001-064_T0_COL_LP_5p_N1__ACTTACTAGGAGTACC-1	-0.316254	10.1628
001-064_T0_COL_LP_5p_N1__CACAGTAAGACCGGAT-1	-0.301726	4.76904
001-064_T0_COL_LP_5p_N1__CTAACTTTCAGTACGT-1	-1.26975	3.10327
001-064_T0_COL_LP_5p_N1__ACGGAGAAGCGCTTAT-1	-2.21696	7.22347
001-064_T0_COL_LP_5p_N1__GCAGCCAGTGTTGGGA-1	-0.828728	8.03626
001-064_T0_COL_LP_5p_N1__CGGACACCAGCGTCCA-1	-1.96108	3.35276
001-064_T0_COL_LP_5p_N1__CCGGGATGTAAGAGGA-1	-1.40155	9.72416
001-064_T0_COL_LP_5p_N1__AACCGCGGTAGGGTAC-1	-3.41403	6.56459
001-064_T0_COL_LP_5p_N1__TAAGAGACACGGATAG-1	-0.974003	8.31849
001-064_T0_COL_LP_5p_N1__AGATCTGTCTCGCATC-1	0.585888	1.96172
001-064_T0_COL_LP_5p_N1__GAGTCCGAGGAGCGAG-1	-1.52439	8.0117
001-064_T0_COL_LP_5p_N1__TGGGAAGAGGAATGGA-1	-1.22195	8.32828
001-064_T0_COL_LP_5p_N1__AGATCTGCAATGGATA-1	0.872396	9.27273
001-064_T0_COL_LP_5p_N1__AAGTCTGTCCCATTTA-1	-1.1538	7.54692
001-064_T0_COL_LP_5p_N1__GATCAGTAGGGCTTCC-1	-1.42559	9.34476
001-064_T0_COL_LP_5p_N1__GTCACGGCATGAGCGA-1	-1.73983	8.44974
001-064_T0_COL_LP_5p_N1__TTGGAACGTAAGCACG-1	-1.71115	8.36999
001-064_T0_COL_LP_5p_N1__CATGGCGCAGGTCGTC-1	-1.45371	8.21646
001-064_T0_COL_LP_5p_N1__ACTGCTCTCAGGATCT-1	1.94583	9.32695
001-064_T0_COL_LP_5p_N1__TACAGTGAGACAGACC-1	-1.5769	3.46343
001-064_T0_COL_LP_5p_N1__TCCACACTCGGTCTAA-1	-0.636183	9.50104
001-064_T0_COL_LP_5p_N1__AAGGAGCCACATTAGC-1	-0.976845	8.05809
001-064_T0_COL_LP_5p_N1__CTGCCTAGTGGCAAAC-1	0.886233	3.58386
001-064_T0_COL_LP_5p_N1__TGTTCCGCAGGGTTAG-1	-1.5681	9.94064
001-064_T0_COL_LP_5p_N1__CTGAAGTGTTCCATGA-1	0.117305	1.48977
001-064_T0_COL_LP_5p_N1__GGGTTGCGTCTACCTC-1	-1.34869	9.79572
001-064_T0_COL_LP_5p_N1__CTAACTTGTTGGACCC-1	-0.855621	2.2559
001-064_T0_COL_LP_5p_N1__CAGCTGGAGCTAGTGG-1	0.578951	1.93312
001-069_T0_COL_EPI_5p_N1__ACCGTAACATGGAATA-1	8.63376	5.73835
001-069_T0_COL_EPI_5p_N1__ATCCGAAGTAGTAGTA-1	10.2546	4.86831
001-069_T0_COL_EPI_5p_N1__CGGAGTCAGAGCAATT-1	9.75958	5.93782
001-069_T0_COL_EPI_5p_N1__GGACAAGAGTCATGCT-1	9.38748	5.83857
001-069_T0_COL_EPI_5p_N1__CATCGAAGTATGGTTC-1	9.40657	4.76264
001-069_T0_COL_EPI_5p_N1__GATTCAGGTTATTCTC-1	9.96581	5.80522
001-069_T0_COL_EPI_5p_N1__GTGTTAGGTTTGACTG-1	9.02688	6.11236
001-069_T0_COL_EPI_5p_N1__TCATTACTCAACACTG-1	9.984	5.24353
001-069_T0_COL_EPI_5p_N1__CGGAGCTCACCAGATT-1	10.294	5.8492
001-069_T0_COL_EPI_5p_N1__CGTGTCTGTCCAACTA-1	10.2504	5.05964
001-069_T0_COL_EPI_5p_N1__TATTACCAGTTGTAGA-1	10.5086	5.97787
001-069_T0_COL_EPI_5p_N1__CTCGGAGCAACTGCGC-1	9.94438	5.89517
001-069_T0_COL_EPI_5p_N1__ACGCAGCCAACTGGCC-1	9.70989	4.84339
001-069_T0_COL_EPI_5p_N1__TTGGCAATCTAAGCCA-1	9.72461	4.58291
001-069_T0_COL_EPI_5p_N1__CGGAGCTAGGCAGGTT-1	9.31091	5.5878
001-069_T0_COL_EPI_5p_N1__CTGAAGTGTCTGGAGA-1	9.68672	5.93245
001-069_T0_COL_EPI_5p_N1__GAAATGATCTAACGGT-1	9.45524	5.96973
001-069_T0_COL_EPI_5p_N1__TATCAGGAGGCAATTA-1	8.76016	4.63466
001-069_T0_COL_EPI_5p_N1__CTCTAATTCGCAAGCC-1	8.16479	2.85568
001-069_T0_COL_EPI_5p_N1__GCATGATAGCTGCAAG-1	10.6501	5.85642
001-069_T0_COL_EPI_5p_N1__AAATGCCGTAGGGTAC-1	9.30662	5.73489
001-069_T0_COL_EPI_5p_N1__AGGGAGTTCTCTTATG-1	9.25712	6.12082
001-069_T0_COL_EPI_5p_N1__TGACAACGTCTGGAGA-1	10.0726	4.61225
001-069_T0_COL_EPI_5p_N1__ATCATCTAGGAATTAC-1	8.53127	5.03327
001-069_T0_COL_EPI_5p_N1__GAAATGAGTTAGGGTG-1	9.12536	6.2863
001-069_T0_COL_EPI_5p_N1__TCTTTCCTCGTAGATC-1	9.07947	4.41509
001-069_T0_COL_EPI_5p_N1__CCTACCACATCCGTGG-1	10.0542	5.81942
001-069_T0_COL_EPI_5p_N1__TACTTGTTCCGTAGGC-1	9.3299	5.91329
001-069_T0_COL_EPI_5p_N1__AGAGCTTCACACGCTG-1	9.02417	4.61662
001-069_T0_COL_EPI_5p_N1__TTGAACGGTTGATTGC-1	8.99855	4.61304
001-069_T0_COL_EPI_5p_N1__TAAGAGAGTAAATACG-1	10.6759	5.10963
001-069_T0_COL_EPI_5p_N1__ACATCAGCAATCAGAA-1	7.85253	1.39506
001-069_T0_COL_EPI_5p_N1__GCGCGATTCGTCTGAA-1	10.557	5.32579
001-069_T0_COL_EPI_5p_N1__TTGGCAATCAGGCCCA-1	9.85635	5.73078
001-069_T0_COL_EPI_5p_N1__CTCCTAGCACCAGGCT-1	-0.246715	4.79057
001-069_T0_COL_EPI_5p_N1__CATGACAAGGCGCTCT-1	10.2057	5.7408
001-069_T0_COL_EPI_5p_N1__CTTCTCTAGGGTATCG-1	8.78315	4.86871
001-069_T0_COL_EPI_5p_N1__CGCGTTTCAAGGACAC-1	9.97547	6.08012
001-069_T0_COL_EPI_5p_N1__GAGCAGAAGTAATCCC-1	7.53438	1.94982
001-069_T0_COL_EPI_5p_N1__CACACAAGTGTGACGA-1	8.16476	4.80798
001-069_T0_COL_EPI_5p_N1__CTCTGGTTCAGTTGAC-1	9.48281	4.02314
001-069_T0_COL_EPI_5p_N1__GTACTCCGTTTAAGCC-1	10.6166	5.81102
001-069_T0_COL_EPI_5p_N1__TCTCATACACTCAGGC-1	10.59	5.84514
001-069_T0_COL_EPI_5p_N1__GGCTCGAAGGCGACAT-1	9.69305	4.28079
001-069_T0_COL_EPI_5p_N1__GGAACTTCATGAGCGA-1	9.81715	5.85509
001-069_T0_COL_EPI_5p_N1__CACACTCAGTGTACTC-1	10.7095	5.17266
001-069_T0_COL_EPI_5p_N1__CTAGCCTTCAGTGTTG-1	10.2116	6.04948
001-069_T0_COL_EPI_5p_N1__CACATAGGTGTGCCTG-1	9.72509	5.84843
001-069_T0_COL_EPI_5p_N1__GTCATTTAGCCCGAAA-1	10.0889	5.78325
001-069_T0_COL_EPI_5p_N1__CGAATGTTCCGCGCAA-1	9.20988	4.28506
001-069_T0_COL_EPI_5p_N1__CGACTTCAGAGTCGGT-1	9.25934	5.65657
001-069_T0_COL_EPI_5p_N1__GGCGTGTCATGCCTAA-1	9.74422	4.04057
001-069_T0_COL_EPI_5p_N1__CAGGTGCAGTTATCGC-1	9.00927	4.7348
001-069_T0_COL_EPI_5p_N1__TTGACTTCAACACGCC-1	9.17659	6.28777
001-069_T0_COL_EPI_5p_N1__CGGACTGCATGGTCAT-1	9.35391	3.57654
001-069_T0_COL_EPI_5p_N1__TGTGGTAAGACTTTCG-1	7.02244	1.48061
001-069_T0_COL_EPI_5p_N1__GTACGTACATCGTCGG-1	9.69051	3.36235
001-069_T0_COL_EPI_5p_N1__GCAATCATCTTAACCT-1	9.78975	3.94916
001-069_T0_COL_EPI_5p_N1__CTCATTATCGTGGTCG-1	9.47004	2.89254
001-069_T0_COL_EPI_5p_N1__AGGCCGTCACAGCGTC-1	9.54411	3.50103
001-069_T0_COL_EPI_5p_N1__CATTCGCCACCTATCC-1	1.02855	5.29957
001-069_T0_COL_EPI_5p_N1__CTCGGAGTCCCGACTT-1	7.66592	1.21906
001-069_T0_COL_EPI_5p_N1__GATGAGGAGCGTGAGT-1	10.246	5.84684
001-069_T0_COL_EPI_5p_N1__CGGGTCACACATCTTT-1	9.98334	4.74033
001-069_T0_COL_EPI_5p_N1__ACACCAACAGCGTCCA-1	8.67741	5.41499
001-069_T0_COL_EPI_5p_N1__GGCAATTCACTGAAGG-1	8.12662	1.94218
001-069_T0_COL_EPI_5p_N1__CGATTGACAAGGTTCT-1	8.40335	2.09162
001-069_T0_COL_EPI_5p_N1__TCACAAGCATTCCTGC-1	8.76002	2.03836
001-069_T0_COL_EPI_5p_N1__ACGATGTTCCAGAGGA-1	10.0286	6.18807
001-069_T0_COL_EPI_5p_N1__GCACATAAGCTCTCGG-1	9.23165	2.50166
001-069_T0_COL_EPI_5p_N1__GCACTCTGTGCAGACA-1	7.43528	1.53684
001-069_T0_COL_EPI_5p_N1__AGTTGGTCACTTCTGC-1	8.40006	2.35423
001-069_T0_COL_EPI_5p_N1__CGATGGCTCGAGAACG-1	9.19416	2.47716
001-069_T0_COL_EPI_5p_N1__TACTTGTTCGAATGGG-1	8.40439	1.83906
001-069_T0_COL_EPI_5p_N1__TACGGATTCAACACCA-1	8.77879	4.47128
001-069_T0_COL_EPI_5p_N1__ACGATACAGTTAACGA-1	7.57206	1.62278
001-069_T0_COL_EPI_5p_N1__GAAGCAGAGGTGCACA-1	0.957346	5.26611
001-069_T0_COL_EPI_5p_N1__TAAGAGACATATGCTG-1	8.77447	1.86035
001-069_T0_COL_EPI_5p_N1__AGGCCACGTACGCTGC-1	-1.55595	3.42721
001-069_T0_COL_EPI_5p_N1__TTATGCTTCGGCGCAT-1	7.65577	1.42004
001-069_T0_COL_EPI_5p_N1__GTCAAGTCATTTGCTT-1	8.33593	1.93295
001-069_T0_COL_EPI_5p_N1__CAACCAAGTTTGACAC-1	7.69341	1.59983
001-069_T0_COL_EPI_5p_N1__TCGTAGAGTCAACTGT-1	1.51702	5.59903
001-069_T0_COL_EPI_5p_N1__GAGGTGAAGAGGGCTT-1	8.45762	2.94319
001-069_T0_COL_EPI_5p_N1__TGCCCTAGTTATTCTC-1	7.70556	1.60987
001-069_T0_COL_EPI_5p_N1__GTTACAGCAGTCTTCC-1	9.25038	2.5424
001-069_T0_COL_EPI_5p_N1__CTAGCCTAGCTTATCG-1	8.22064	5.69101
001-069_T0_COL_EPI_5p_N1__CATATGGTCACAACGT-1	1.80721	3.86912
001-069_T0_COL_EPI_5p_N1__ACATCAGCAAGTAGTA-1	-0.54708	4.84639
001-069_T0_COL_EPI_5p_N1__GCTCTGTTCAGGTTCA-1	7.34604	1.97395
001-069_T0_COL_EPI_5p_N1__CCTACCAGTAGCGTAG-1	-0.288853	5.02391
001-069_T0_COL_EPI_5p_N1__GAACGGAGTTGCCTCT-1	9.28496	2.75081
001-069_T0_COL_EPI_5p_N1__TCTGAGAAGGACATTA-1	8.35252	1.61112
001-069_T0_COL_EPI_5p_N1__GAACATCGTCGCGGTT-1	9.59789	3.17376
001-069_T0_COL_EPI_5p_N1__TTATGCTAGTACGACG-1	8.95282	2.6076
001-069_T0_COL_EPI_5p_N1__CTGATAGGTCATGCAT-1	7.49496	1.75053
001-069_T0_COL_EPI_5p_N1__CATATTCCATCACGTA-1	-1.16211	4.24586
001-069_T0_COL_EPI_5p_N1__TGCTACCTCCTTTACA-1	7.77555	1.48791
001-069_T0_COL_EPI_5p_N1__TGACTAGAGGCAGTCA-1	9.54408	5.69526
001-069_T0_COL_EPI_5p_N1__GCGCAGTGTACCTACA-1	-0.331817	4.19996
001-069_T0_COL_EPI_5p_N1__TCGCGTTTCATACGGT-1	7.71773	1.69075
001-069_T0_COL_EPI_5p_N1__CGGAGCTAGTGACTCT-1	10.0266	3.86737
001-069_T0_COL_EPI_5p_N1__GGTATTGGTGGTTTCA-1	9.77655	5.10489
001-069_T0_COL_EPI_5p_N1__CACCTTGCATTGGTAC-1	-0.393011	7.72399
001-069_T0_COL_EPI_5p_N1__TGTTCCGCAGCTGTTA-1	8.04027	2.02407
001-069_T0_COL_EPI_5p_N1__CGAATGTCAGATCGGA-1	8.68123	2.26392
001-069_T0_COL_EPI_5p_N1__CGTTGGGCATTTGCTT-1	0.191969	3.0759
001-069_T0_COL_EPI_5p_N1__GGGCATCAGCGTAATA-1	0.0522894	7.98039
001-069_T0_COL_EPI_5p_N1__TCTCTAAAGAACTGTA-1	8.39811	1.956
001-069_T0_COL_EPI_5p_N1__TCATTACCACGTCTCT-1	-0.502468	4.87584
001-069_T0_COL_EPI_5p_N1__GTGCATAGTATAGGGC-1	-1.88958	4.62306
001-069_T0_COL_EPI_5p_N1__GGGAATGAGCCACTAT-1	7.87398	1.65977
001-069_T0_COL_EPI_5p_N1__AAGTCTGCACAGTCGC-1	9.22239	2.56217
001-069_T0_COL_EPI_5p_N1__GACCTGGTCAGGCCCA-1	9.77301	3.59811
001-069_T0_COL_EPI_5p_N1__TATCAGGCACACTGCG-1	1.00192	7.30191
001-069_T0_COL_EPI_5p_N1__CCCTCCTAGGAACTGC-1	-1.81057	7.06126
001-069_T0_COL_EPI_5p_N1__TCAGGATGTGAAATCA-1	-1.47598	7.18315
001-069_T0_COL_EPI_5p_N1__TACGGATCAGATGAGC-1	8.82862	1.87845
001-069_T0_COL_EPI_5p_N1__GTTCGGGGTCACTTCC-1	8.17532	1.8283
001-069_T0_COL_EPI_5p_N1__CCACCTAGTTGATTGC-1	8.34767	1.9028
001-069_T0_COL_EPI_5p_N1__GCAGTTACAAGAAGAG-1	9.17038	2.42166
001-069_T0_COL_EPI_5p_N1__CGCGTTTGTACTCGCG-1	-2.39311	6.55546
001-069_T0_COL_EPI_5p_N1__TAGACCACAAGGGTCA-1	9.88934	4.49384
001-069_T0_COL_EPI_5p_N1__GCATACAGTTACCAGT-1	-1.40657	4.74535
001-069_T0_COL_EPI_5p_N1__AATCCAGAGTCACGCC-1	7.79787	2.13911
001-069_T0_COL_EPI_5p_N1__AGCTCCTCAGTAACGG-1	7.77109	1.84792
001-069_T0_COL_EPI_5p_N1__CATCGAAAGCGTAATA-1	-2.20024	7.41648
001-069_T0_COL_EPI_5p_N1__GATCAGTCAACGATGG-1	-0.393591	4.0166
001-069_T0_COL_EPI_5p_N1__GATGCTATCACAAACC-1	8.4713	2.40686
001-069_T0_COL_EPI_5p_N1__GGAACTTTCGAGAGCA-1	-1.96409	7.27737
001-069_T0_COL_EPI_5p_N1__ACCAGTAGTGATAAAC-1	-1.29795	8.42701
001-069_T0_COL_EPI_5p_N1__TAGAGCTCAAGGTTCT-1	-2.33883	6.69358
001-069_T0_COL_EPI_5p_N1__GTGCAGCTCTAACCGA-1	8.42089	1.76362
001-069_T0_COL_EPI_5p_N1__CAGCCGACAGCCTTGG-1	-2.35869	11.0598
001-069_T0_COL_EPI_5p_N1__ATGTGTGAGCGTGAGT-1	-0.784442	4.43024
001-069_T0_COL_EPI_5p_N1__CCGTACTGTCAGATAA-1	-0.0114229	4.15373
001-069_T0_COL_EPI_5p_N1__AACTCAGCAGACAGGT-1	-1.58278	10.5229
001-069_T0_COL_EPI_5p_N1__TATCTCAGTCGACTAT-1	-1.26165	5.56011
001-069_T0_COL_EPI_5p_N1__CAGCTGGCATACGCTA-1	8.04314	1.64377
001-069_T0_COL_EPI_5p_N1__CCACTACTCCTTTCTC-1	-2.37881	3.65025
001-069_T0_COL_EPI_5p_N1__GGACAGAAGTATGACA-1	-2.19789	6.50807
001-069_T0_COL_EPI_5p_N1__CGCTTCATCGCCTGAG-1	-2.21344	4.88475
001-069_T0_COL_EPI_5p_N1__TGCTACCTCAGAGACG-1	-0.88527	10.3641
001-069_T0_COL_EPI_5p_N1__AAGCCGCGTCGCTTCT-1	-1.37645	6.77432
001-069_T0_COL_EPI_5p_N1__TTAACTCAGTAATCCC-1	8.20194	2.09683
001-069_T0_COL_EPI_5p_N1__CGAGCCAAGCCCAACC-1	9.27064	5.54754
001-069_T0_COL_EPI_5p_N1__CCTAAAGTCCCAGGTG-1	-1.77656	7.02575
001-069_T0_COL_EPI_5p_N1__CGCGTTTTCCAGTATG-1	10.4237	5.03798
001-069_T0_COL_EPI_5p_N1__ACACCCTAGATAGGAG-1	-1.24135	9.27748
001-069_T0_COL_EPI_5p_N1__TCGAGGCGTAGCGTAG-1	-0.973858	5.51856
001-069_T0_COL_EPI_5p_N1__CATTATCAGGCGATAC-1	-3.07204	6.12469
001-069_T0_COL_EPI_5p_N1__GTGGGTCGTCCGACGT-1	7.87267	1.70761
001-069_T0_COL_EPI_5p_N1__AAAGATGGTGTGAATA-1	8.32671	1.51588
001-069_T0_COL_EPI_5p_N1__AGCAGCCAGAAGGACA-1	-1.2334	8.60582
001-069_T0_COL_EPI_5p_N1__AAACCTGTCTGAGGGA-1	-2.43123	3.93709
001-069_T0_COL_EPI_5p_N1__AACTCCCGTCTTTCAT-1	-2.19875	7.9911
001-069_T0_COL_EPI_5p_N1__TGCCCTAGTAACGCGA-1	-0.31633	10.3458
001-069_T0_COL_EPI_5p_N1__CAACCTCCATGACGGA-1	8.19067	1.33017
001-069_T0_COL_EPI_5p_N1__CGATGGCAGGCTATCT-1	-1.78229	4.96479
001-069_T0_COL_EPI_5p_N1__TGGACGCCACGACTCG-1	-1.73134	8.85501
001-069_T0_COL_EPI_5p_N1__GCGCCAAGTTCGTGAT-1	0.467044	2.67169
001-069_T0_COL_EPI_5p_N1__GTACTCCAGTGGGCTA-1	-2.28072	7.41377
001-069_T0_COL_EPI_5p_N1__GCACTCTTCGGAAATA-1	-2.05247	8.78593
001-069_T0_COL_EPI_5p_N1__ACACTGAGTACTCTCC-1	-3.12776	7.5686
001-069_T0_COL_EPI_5p_N1__ATGTGTGAGGCGTACA-1	-0.754243	10.2354
001-069_T0_COL_EPI_5p_N1__GTCTCGTGTTCAGACT-1	-1.855	7.63993
001-069_T0_COL_EPI_5p_N1__TCTGAGACAAGTCTGT-1	-1.68112	5.16641
001-069_T0_COL_EPI_5p_N1__TTCTCAATCCTTTACA-1	-1.17385	5.07142
001-069_T0_COL_EPI_5p_N1__TAAACCGAGACCCACC-1	-3.18479	6.88614
001-069_T0_COL_EPI_5p_N1__TTCTCAACAACGCACC-1	8.18877	1.63204
001-069_T0_COL_EPI_5p_N1__GCTGCTTTCCGTACAA-1	-1.16646	10.7992
001-069_T0_COL_EPI_5p_N1__GTCTTCGAGTCGCCGT-1	-2.1828	5.48407
001-069_T0_COL_EPI_5p_N1__AGAGCTTTCGTCTGCT-1	-1.78118	7.90514
001-069_T0_COL_EPI_5p_N1__ACGGCCATCACCAGGC-1	-2.17381	8.27786
001-069_T0_COL_EPI_5p_N1__CTACCCAAGACGACGT-1	-2.6858	7.62694
001-069_T0_COL_EPI_5p_N1__CACTCCACAAGCTGTT-1	-2.59264	6.92033
001-069_T0_COL_EPI_5p_N1__TATCTCAAGCGTGAAC-1	-2.78327	6.95463
001-069_T0_COL_EPI_5p_N1__TTTGGTTGTCGAGATG-1	-1.70115	9.43905
001-069_T0_COL_EPI_5p_N1__TGCGCAGTCGTACCGG-1	-3.1046	6.932
001-069_T0_COL_EPI_5p_N1__ATGGGAGCAGCTTAAC-1	0.0789282	3.31792
001-069_T0_COL_EPI_5p_N1__TTCGGTCTCGTTACAG-1	-2.48839	7.53219
001-069_T0_COL_EPI_5p_N1__CCTACACGTTATGTGC-1	-1.21559	4.92475
001-069_T0_COL_EPI_5p_N1__CTCAGAAGTTATTCTC-1	-3.67668	9.60241
001-069_T0_COL_EPI_5p_N1__GTCATTTCAGGGTACA-1	7.86861	1.77766
001-069_T0_COL_EPI_5p_N1__CAGCTGGCATCCCATC-1	8.04626	1.57559
001-069_T0_COL_EPI_5p_N1__CTCGGAGAGAAGGTTT-1	-3.91699	8.95459
001-069_T0_COL_EPI_5p_N1__AACCATGAGGGCTTGA-1	-3.75446	6.96576
001-069_T0_COL_EPI_5p_N1__GATGAAAGTCATATGC-1	-0.728113	4.6129
001-069_T0_COL_EPI_5p_N1__ACCCACTAGACAAGCC-1	-2.16293	6.69713
001-069_T0_COL_EPI_5p_N1__GCTGCGAAGCTGCAAG-1	-2.66076	7.62141
001-069_T0_COL_EPI_5p_N1__ACTGAGTGTCATATGC-1	-1.99895	5.08789
001-069_T0_COL_EPI_5p_N1__CCCTCCTGTACATCCA-1	-2.24209	8.78632
001-069_T0_COL_EPI_5p_N1__GAATGAAAGAAACCTA-1	-1.02064	9.12297
001-069_T0_COL_EPI_5p_N1__ATCGAGTAGACACGAC-1	-1.86115	3.91073
001-069_T0_COL_EPI_5p_N1__ACCGTAATCCGTCAAA-1	-2.96368	7.22865
001-069_T0_COL_EPI_5p_N1__ACGAGGACAATAGAGT-1	-3.45035	10.4997
001-069_T0_COL_EPI_5p_N1__TCGGTAATCGGTCTAA-1	-1.46282	7.71623
001-069_T0_COL_EPI_5p_N1__AAACCTGGTTCGTCTC-1	-3.57349	6.76825
001-069_T0_COL_EPI_5p_N1__AACTCCCTCGTAGATC-1	-2.3148	8.64238
001-069_T0_COL_EPI_5p_N1__CGTTAGACAAGCGATG-1	-3.53677	6.87186
001-069_T0_COL_EPI_5p_N1__GTACTTTTCACCCGAG-1	0.161031	3.79601
001-069_T0_COL_EPI_5p_N1__AGCATACCAGCTATTG-1	-0.984676	4.5023
001-069_T0_COL_EPI_5p_N1__ACGGAGACAAGCTGTT-1	-3.5658	7.2404
001-069_T0_COL_EPI_5p_N1__TTAGGCAGTCTAGAGG-1	-2.1704	4.92782
001-069_T0_COL_EPI_5p_N1__GGATGTTTCCAACCAA-1	-1.80675	4.38476
001-069_T0_COL_EPI_5p_N1__TACCTTACAATGGATA-1	-1.48197	5.95746
001-069_T0_COL_EPI_5p_N1__GTTCGGGGTCTAGTGT-1	-3.32687	9.52408
001-069_T0_COL_EPI_5p_N1__AACTCAGAGTTGCAGG-1	-1.78795	9.68597
001-069_T0_COL_EPI_5p_N1__CATTATCAGATCGGGT-1	-2.48075	7.39986
001-069_T0_COL_EPI_5p_N1__TGCCCTATCTGGGCCA-1	-3.96635	8.01852
001-069_T0_COL_EPI_5p_N1__TATCTCACAAGCTGAG-1	-3.90125	7.06987
001-069_T0_COL_EPI_5p_N1__ACGTCAAGTCCTAGCG-1	8.74809	2.14398
001-069_T0_COL_EPI_5p_N1__CAACCAATCGTGACAT-1	-3.1169	7.79281
001-069_T0_COL_EPI_5p_N1__CAAGGCCAGCCCAACC-1	-2.63746	7.33068
001-069_T0_COL_EPI_5p_N1__TTCTTAGTCGGAGCAA-1	-3.3474	7.5192
001-069_T0_COL_EPI_5p_N1__CTGCGGATCCTAAGTG-1	0.0952541	3.03604
001-069_T0_COL_EPI_5p_N1__CAGTCCTCATCCGTGG-1	-0.768756	10.2413
001-069_T0_COL_EPI_5p_N1__AGAGCGAGTTTGTTGG-1	8.55251	1.66354
001-069_T0_COL_EPI_5p_N1__TATCTCAAGCGTTCCG-1	-3.06721	6.93271
001-069_T0_COL_EPI_5p_N1__ACAGCCGCAGATCCAT-1	-0.83927	10.4777
001-069_T0_COL_EPI_5p_N1__CTCATTAGTTGCGTTA-1	-3.45544	7.61798
001-069_T0_COL_EPI_5p_N1__ACTGAACGTACTTCTT-1	9.48434	5.80219
001-069_T0_COL_EPI_5p_N1__ACGGGCTTCATGTCCC-1	-2.29964	10.9593
001-069_T0_COL_EPI_5p_N1__ACGGGTCAGTCAAGCG-1	-3.51676	8.98479
001-069_T0_COL_EPI_5p_N1__GGGATGAGTGACTACT-1	7.67259	1.31938
001-069_T0_COL_EPI_5p_N1__CTCGGAGGTGGGTATG-1	-0.58991	8.19554
001-069_T0_COL_EPI_5p_N1__TGGGAAGCACGTCTCT-1	-2.64353	6.66372
001-069_T0_COL_EPI_5p_N1__AGATCTGCAATGCCAT-1	-4.2584	7.54949
001-069_T0_COL_EPI_5p_N1__AGAGCGAGTCCTAGCG-1	-3.06366	7.51413
001-069_T0_COL_EPI_5p_N1__AACTCCCAGCACAGGT-1	-2.31853	4.681
001-069_T0_COL_EPI_5p_N1__CCACCTACACATTAGC-1	-0.88207	4.105
001-069_T0_COL_EPI_5p_N1__AGAGCTTCAGGAATGC-1	-1.554	10.2195
001-069_T0_COL_EPI_5p_N1__ACGAGCCGTTGCTCCT-1	-2.69217	6.33981
001-069_T0_COL_EPI_5p_N1__CGTGTCTCAGATCGGA-1	-2.94845	6.97226
001-069_T0_COL_EPI_5p_N1__AGATCTGCACGGACAA-1	-3.35296	7.47968
001-069_T0_COL_EPI_5p_N1__TGGGCGTAGTGACATA-1	-3.34746	8.31304
001-069_T0_COL_EPI_5p_N1__GGCCGATGTCTTCGTC-1	-4.21063	7.59351
001-069_T0_COL_EPI_5p_N1__GGCGTGTAGCCAGTAG-1	-3.05353	6.10312
001-069_T0_COL_EPI_5p_N1__CACCTTGAGCAATATG-1	-3.14396	10.3515
001-069_T0_COL_LP_5p_N1__ACGCCAGTCTGAGGGA-1	7.38748	6.05608
001-069_T0_COL_LP_5p_N1__GTAACGTGTTTCGCTC-1	8.05283	6.3366
001-069_T0_COL_LP_5p_N1__GTTTCTAGTCAGAATA-1	3.0531	3.33558
001-069_T0_COL_LP_5p_N1__GCGCCAATCTGAGTGT-1	6.98841	5.87174
001-069_T0_COL_LP_5p_N1__TTATGCTGTGTGACGA-1	8.09686	3.03694
001-069_T0_COL_LP_5p_N1__CGTCTACTCTTCGGTC-1	9.88564	5.92227
001-069_T0_COL_LP_5p_N1__ATGCGATCAGATGGGT-1	3.13281	2.94226
001-069_T0_COL_LP_5p_N1__GTACTTTTCTCAAACG-1	8.50308	5.65573
001-069_T0_COL_LP_5p_N1__TCGCGAGCAATACGCT-1	9.72774	6.43989
001-069_T0_COL_LP_5p_N1__AACTCAGCAGCCTTGG-1	10.5966	4.92283
001-069_T0_COL_LP_5p_N1__CACATAGGTCAACATC-1	7.0158	6.15159
001-069_T0_COL_LP_5p_N1__GTAGTCAGTGGTACAG-1	6.85908	5.73698
001-069_T0_COL_LP_5p_N1__CCACGGAGTAGCGATG-1	6.16825	5.94442
001-069_T0_COL_LP_5p_N1__CCTTACGAGAGTACAT-1	1.78779	3.19339
001-069_T0_COL_LP_5p_N1__TACTCGCCACAAGTAA-1	2.74153	3.08373
001-069_T0_COL_LP_5p_N1__TCAGCAAAGGCTACGA-1	3.13495	2.57369
001-069_T0_COL_LP_5p_N1__TCTCATACAGCATACT-1	2.98338	3.01345
001-069_T0_COL_LP_5p_N1__GTATTCTCAGTTCATG-1	7.52577	6.07045
001-069_T0_COL_LP_5p_N1__TGGGAAGAGTTAACGA-1	1.74595	2.44222
001-069_T0_COL_LP_5p_N1__AGCTCTCCATTGCGGC-1	1.72247	5.39264
001-069_T0_COL_LP_5p_N1__GTACTTTTCCACGTGG-1	2.87473	4.46611
001-069_T0_COL_LP_5p_N1__GCTTCCATCTCAAGTG-1	3.0119	2.95245
001-069_T0_COL_LP_5p_N1__GTACTTTCATAAAGGT-1	2.77121	3.00089
001-069_T0_COL_LP_5p_N1__CCTTTCTGTTCCACGG-1	2.98342	2.88706
001-069_T0_COL_LP_5p_N1__AAACCTGTCGGAAACG-1	3.08239	3.54416
001-069_T0_COL_LP_5p_N1__CGTAGGCTCATCGATG-1	6.77856	6.04669
001-069_T0_COL_LP_5p_N1__GTGCGGTTCAACGGGA-1	9.52942	3.3537
001-069_T0_COL_LP_5p_N1__CCGTTCACATCGGACC-1	2.3808	5.01939
001-069_T0_COL_LP_5p_N1__GGGACCTCACACCGCA-1	0.646346	5.06559
001-069_T0_COL_LP_5p_N1__AAGGAGCGTAAGAGAG-1	1.79969	2.38656
001-069_T0_COL_LP_5p_N1__AGGCCACAGATTACCC-1	1.87657	5.69005
001-069_T0_COL_LP_5p_N1__CCTTCGAGTTTCCACC-1	7.87956	5.80962
001-069_T0_COL_LP_5p_N1__ACTTTCACATCCCACT-1	1.76763	5.73775
001-069_T0_COL_LP_5p_N1__AAGCCGCAGCACACAG-1	0.966884	4.54988
001-069_T0_COL_LP_5p_N1__AACACGTCAGGCTCAC-1	1.96792	5.38641
001-069_T0_COL_LP_5p_N1__GGGAGATAGACGCACA-1	9.05	3.336
001-069_T0_COL_LP_5p_N1__CTTACCGCAATACGCT-1	2.94736	3.01042
001-069_T0_COL_LP_5p_N1__CGACCTTAGGAATGGA-1	3.22712	7.32734
001-069_T0_COL_LP_5p_N1__CACATTTCAACTTGAC-1	0.478371	2.53893
001-069_T0_COL_LP_5p_N1__AACCGCGGTAAAGGAG-1	2.97832	3.02201
001-069_T0_COL_LP_5p_N1__CACATTTGTCCGAACC-1	1.678	4.45919
001-069_T0_COL_LP_5p_N1__GACACGCGTCTCCCTA-1	1.52241	5.47848
001-069_T0_COL_LP_5p_N1__TGCACCTCAGACAAAT-1	1.91349	6.13134
001-069_T0_COL_LP_5p_N1__GCACTCTAGGAATTAC-1	-0.180164	3.71219
001-069_T0_COL_LP_5p_N1__TCTTCGGTCGTTGCCT-1	2.83348	2.84431
001-069_T0_COL_LP_5p_N1__GTATTCTCAGCTGCAC-1	1.18751	4.91805
001-069_T0_COL_LP_5p_N1__CGTTCTGGTCCGAAGA-1	0.354196	9.43194
001-069_T0_COL_LP_5p_N1__GGGTTGCCACCAACCG-1	1.94107	5.73562
001-069_T0_COL_LP_5p_N1__CTGGTCTCACTTCGAA-1	1.51343	3.61354
001-069_T0_COL_LP_5p_N1__GTGCATAGTAGCTTGT-1	1.4559	8.21996
001-069_T0_COL_LP_5p_N1__ATGTGTGAGAGTACAT-1	2.27827	4.10127
001-069_T0_COL_LP_5p_N1__ATCTACTAGACTAAGT-1	0.424404	9.35035
001-069_T0_COL_LP_5p_N1__AACACGTGTGACGGTA-1	-1.30442	3.36744
001-069_T0_COL_LP_5p_N1__CGTCTACGTATATGAG-1	0.149581	2.66895
001-069_T0_COL_LP_5p_N1__CTACATTGTGGCAAAC-1	1.19802	2.69843
001-069_T0_COL_LP_5p_N1__AGGTCCGTCCTTTACA-1	2.92391	3.28578
001-069_T0_COL_LP_5p_N1__ACGATACTCAGCTCTC-1	3.07729	2.47317
001-069_T0_COL_LP_5p_N1__TGCCAAAGTCTGCGGT-1	-0.590904	2.44506
001-069_T0_COL_LP_5p_N1__TCTCATAAGCGTTCCG-1	2.06433	3.38274
001-069_T0_COL_LP_5p_N1__AAGGTTCTCCCTCAGT-1	3.28121	3.93397
001-069_T0_COL_LP_5p_N1__CTGGTCTAGGATGTAT-1	1.88528	2.99972
001-069_T0_COL_LP_5p_N1__AGTAGTCTCTCAAGTG-1	2.87345	3.13867
001-069_T0_COL_LP_5p_N1__GCTTGAATCCCGACTT-1	1.68936	5.27916
001-069_T0_COL_LP_5p_N1__GGGCACTCAGTCCTTC-1	0.915141	5.5668
001-069_T0_COL_LP_5p_N1__TGTTCCGGTAATAGCA-1	3.39583	5.19845
001-069_T0_COL_LP_5p_N1__CTTACCGGTCTGCAAT-1	2.97802	3.02144
001-069_T0_COL_LP_5p_N1__CAGATCATCGATCCCT-1	1.28318	4.47425
001-069_T0_COL_LP_5p_N1__CGTCACTCACTCAGGC-1	-0.523629	4.20404
001-069_T0_COL_LP_5p_N1__CCATGTCTCACTGGGC-1	1.10605	8.71684
001-069_T0_COL_LP_5p_N1__GATGCTAGTAATTGGA-1	0.492439	3.03167
001-069_T0_COL_LP_5p_N1__AGAGTGGCACAGCCCA-1	2.90045	4.87342
001-069_T0_COL_LP_5p_N1__TAGTGGTAGATACACA-1	0.737151	3.89177
001-069_T0_COL_LP_5p_N1__GATGAAAAGTCGCCGT-1	-0.364732	5.1478
001-069_T0_COL_LP_5p_N1__CACACTCCAATGGAAT-1	1.70691	4.34805
001-069_T0_COL_LP_5p_N1__TCGCGTTTCAGCTGGC-1	-1.395	6.70515
001-069_T0_COL_LP_5p_N1__AGGTCATAGACAAGCC-1	-1.06681	2.61214
001-069_T0_COL_LP_5p_N1__CCTATTACATTTCACT-1	8.71594	2.57158
001-069_T0_COL_LP_5p_N1__ACCAGTAGTCCGTGAC-1	2.70859	3.10437
001-069_T0_COL_LP_5p_N1__CGATGTAAGCACGCCT-1	1.11542	7.66808
001-069_T0_COL_LP_5p_N1__TGAGGGAAGTGGCACA-1	3.24053	4.20419
001-069_T0_COL_LP_5p_N1__TTTGCGCAGGGAAACA-1	1.4078	4.78641
001-069_T0_COL_LP_5p_N1__AAACGGGCAAGGGTCA-1	0.359063	4.03941
001-069_T0_COL_LP_5p_N1__TATCAGGTCTTAACCT-1	0.612047	6.82664
001-069_T0_COL_LP_5p_N1__ACGTCAAGTACGACCC-1	2.24474	2.33133
001-069_T0_COL_LP_5p_N1__CACATAGTCTTCCTTC-1	1.41851	3.92528
001-069_T0_COL_LP_5p_N1__CGGACGTCACGACTCG-1	1.74628	4.32433
001-069_T0_COL_LP_5p_N1__AGAGTGGCAGATCTGT-1	-0.655328	3.83058
001-069_T0_COL_LP_5p_N1__GAACATCGTTTGTTGG-1	-0.90047	4.92899
001-069_T0_COL_LP_5p_N1__TACTTGTTCCGCATAA-1	2.91255	4.96843
001-069_T0_COL_LP_5p_N1__CGACTTCCAAAGTGCG-1	1.53463	3.43822
001-069_T0_COL_LP_5p_N1__TCTCTAATCAAAGTAG-1	0.0482848	3.36368
001-069_T0_COL_LP_5p_N1__CTCATTAGTTAAGATG-1	1.26147	3.40063
001-069_T0_COL_LP_5p_N1__TGCTGCTCAACTGCTA-1	-0.149843	4.60206
001-069_T0_COL_LP_5p_N1__CTCTACGCATGCCCGA-1	0.182444	3.79284
001-069_T0_COL_LP_5p_N1__GTCAAGTTCCATGCTC-1	1.5792	5.66436
001-069_T0_COL_LP_5p_N1__TTCTCCTGTTAAGATG-1	-0.131308	3.63278
001-069_T0_COL_LP_5p_N1__CAACTAGTCTAACTTC-1	2.05634	5.75762
001-069_T0_COL_LP_5p_N1__AGTGAGGTCTTGAGAC-1	1.46181	7.52429
001-069_T0_COL_LP_5p_N1__CATATGGCATGTCTCC-1	2.09276	5.95295
001-069_T0_COL_LP_5p_N1__CATGCCTCAATGTAAG-1	1.4498	7.95005
001-069_T0_COL_LP_5p_N1__CACCTTGCATCGACGC-1	1.6371	4.40391
001-069_T0_COL_LP_5p_N1__AGCGGTCAGCAATATG-1	0.940668	5.34505
001-069_T0_COL_LP_5p_N1__AGAGCGAAGCGCCTCA-1	2.2165	2.77153
001-069_T0_COL_LP_5p_N1__GACACGCCACAAGTAA-1	1.42936	4.22178
001-069_T0_COL_LP_5p_N1__ACATCAGTCGATAGAA-1	-0.222056	4.20315
001-069_T0_COL_LP_5p_N1__ATGCGATGTCTCCCTA-1	1.15598	4.74901
001-069_T0_COL_LP_5p_N1__CGCTGGACAAGCTGAG-1	1.29531	8.85008
001-069_T0_COL_LP_5p_N1__CGGACGTCAAGGTGTG-1	-0.501287	4.08065
001-069_T0_COL_LP_5p_N1__ACCTTTACAGTACACT-1	1.45044	8.49681
001-069_T0_COL_LP_5p_N1__GGGCATCCATCAGTCA-1	0.521988	3.45306
001-069_T0_COL_LP_5p_N1__GTTCGGGAGACCTTTG-1	2.87085	3.27632
001-069_T0_COL_LP_5p_N1__ACAGCTAAGTGTGAAT-1	0.179842	3.68778
001-069_T0_COL_LP_5p_N1__CTTGGCTGTGACAAAT-1	2.33586	6.50663
001-069_T0_COL_LP_5p_N1__GAACCTATCCAAACAC-1	0.849801	5.39212
001-069_T0_COL_LP_5p_N1__CTCTGGTAGGTTACCT-1	1.73756	2.7343
001-069_T0_COL_LP_5p_N1__TCTGAGAAGAAAGTGG-1	0.0305969	4.25936
001-069_T0_COL_LP_5p_N1__ACTGCTCAGAGTAATC-1	0.466684	10.5116
001-069_T0_COL_LP_5p_N1__TCTCTAAGTCTAGTCA-1	1.15171	5.12514
001-069_T0_COL_LP_5p_N1__GCGAGAACACCAGCAC-1	-0.988172	4.29224
001-069_T0_COL_LP_5p_N1__TGGCTGGTCACATGCA-1	0.475792	3.37893
001-069_T0_COL_LP_5p_N1__AGGGATGAGTCGTACT-1	1.09502	6.25502
001-069_T0_COL_LP_5p_N1__GAACATCTCCTTGGTC-1	1.1043	4.6502
001-069_T0_COL_LP_5p_N1__GCGCAACAGACAGACC-1	-0.240614	4.14149
001-069_T0_COL_LP_5p_N1__CGCCAAGTCGCGATCG-1	1.76297	3.03912
001-069_T0_COL_LP_5p_N1__CCGTTCAGTTAGGGTG-1	-0.986504	3.40444
001-069_T0_COL_LP_5p_N1__CAGGTGCTCAGCATGT-1	-0.799473	1.99276
001-069_T0_COL_LP_5p_N1__GGTGTTATCCAAAGTC-1	1.57391	5.25721
001-069_T0_COL_LP_5p_N1__CACACAACAGGTCGTC-1	0.622786	5.76943
001-069_T0_COL_LP_5p_N1__TACACGAGTAGCTGCC-1	0.91184	5.53678
001-069_T0_COL_LP_5p_N1__GGGAATGCACACTGCG-1	1.2163	7.23876
001-069_T0_COL_LP_5p_N1__TGTTCCGAGAATGTTG-1	1.70872	5.99817
001-069_T0_COL_LP_5p_N1__ATCACGACACTGTGTA-1	0.739525	6.36271
001-069_T0_COL_LP_5p_N1__ACGGGTCTCGTCTGCT-1	1.63937	5.5083
001-069_T0_COL_LP_5p_N1__GAATGAAAGACTAAGT-1	2.16287	2.62112
001-069_T0_COL_LP_5p_N1__GCACATATCCAGTATG-1	1.29538	9.58381
001-069_T0_COL_LP_5p_N1__CGGACGTTCATAACCG-1	1.42866	5.72592
001-069_T0_COL_LP_5p_N1__CGTGAGCGTATGAATG-1	0.118667	4.81829
001-069_T0_COL_LP_5p_N1__CTAGCCTTCGCCGTGA-1	0.201969	4.19518
001-069_T0_COL_LP_5p_N1__AAAGATGGTATAGGTA-1	0.724502	4.20122
001-069_T0_COL_LP_5p_N1__AGAGCGATCCGTAGTA-1	2.20792	6.01577
001-069_T0_COL_LP_5p_N1__GGCCGATAGCCAGAAC-1	-0.926614	4.0348
001-069_T0_COL_LP_5p_N1__CCTTTCTAGAGTGACC-1	-0.787447	4.14079
001-069_T0_COL_LP_5p_N1__TTCTCCTAGAGACGAA-1	0.637347	4.84189
001-069_T0_COL_LP_5p_N1__CTCAGAATCCCTAATT-1	1.08312	8.52263
001-069_T0_COL_LP_5p_N1__AGCAGCCCAGGCTCAC-1	0.220007	5.12029
001-069_T0_COL_LP_5p_N1__TCAGCAAAGGGATCTG-1	0.058356	5.01501
001-069_T0_COL_LP_5p_N1__GTGTTAGAGGCTACGA-1	-0.243205	3.17993
001-069_T0_COL_LP_5p_N1__AGGGATGCAGTCCTTC-1	3.11281	2.98031
001-069_T0_COL_LP_5p_N1__GGACGTCTCCGAAGAG-1	1.61389	4.36911
001-069_T0_COL_LP_5p_N1__GTCCTCATCTGGCGTG-1	1.68356	3.55817
001-069_T0_COL_LP_5p_N1__GCGCGATCATTATCTC-1	0.474598	3.9646
001-069_T0_COL_LP_5p_N1__TAAGCGTTCTACCTGC-1	2.80878	2.71211
001-069_T0_COL_LP_5p_N1__CGTCAGGTCAACACGT-1	1.31178	4.72436
001-069_T0_COL_LP_5p_N1__GGAAAGCTCCGGGTGT-1	-0.993185	2.50112
001-069_T0_COL_LP_5p_N1__TGACGGCCACTTAACG-1	-0.562709	2.34154
001-069_T0_COL_LP_5p_N1__GTTCATTTCCGCAGTG-1	-1.3189	3.53266
001-069_T0_COL_LP_5p_N1__CTAAGACCAGACAAAT-1	1.34905	8.09662
001-069_T0_COL_LP_5p_N1__CACCTTGAGACTAGAT-1	0.280681	3.59431
001-069_T0_COL_LP_5p_N1__CCTACACCATACGCCG-1	-0.200144	4.14211
001-069_T0_COL_LP_5p_N1__GGTGCGTAGGTGCACA-1	0.776242	4.38879
001-069_T0_COL_LP_5p_N1__CGTCACTTCATCGCTC-1	0.213438	4.39402
001-069_T0_COL_LP_5p_N1__TGGACGCTCCGTAGTA-1	-0.385344	9.71644
001-069_T0_COL_LP_5p_N1__TACTTGTAGGAATTAC-1	-0.343283	3.04804
001-069_T0_COL_LP_5p_N1__GTACGTATCCTCTAGC-1	-1.18989	3.18126
001-069_T0_COL_LP_5p_N1__CTGCGGAGTGTCAATC-1	2.99645	3.01664
001-069_T0_COL_LP_5p_N1__TACGGATAGTCCGTAT-1	1.32881	5.15655
001-069_T0_COL_LP_5p_N1__GGTGCGTAGTCTCGGC-1	1.23021	5.06149
001-069_T0_COL_LP_5p_N1__CGGACGTGTACGAAAT-1	1.38037	4.68611
001-069_T0_COL_LP_5p_N1__TACCTATGTTCAGGCC-1	-1.15185	3.02589
001-069_T0_COL_LP_5p_N1__GTCACGGTCTGGTATG-1	-0.916158	2.96332
001-069_T0_COL_LP_5p_N1__ACCGTAAAGATGTGTA-1	-0.847896	3.42218
001-069_T0_COL_LP_5p_N1__CTTAACTTCATTCACT-1	0.663343	5.15884
001-069_T0_COL_LP_5p_N1__CCACTACGTATGAATG-1	0.897033	9.06921
001-069_T0_COL_LP_5p_N1__GGGATGAAGACAAAGG-1	2.54179	3.42946
001-069_T0_COL_LP_5p_N1__CTAGAGTTCATCGATG-1	0.574387	3.25347
001-069_T0_COL_LP_5p_N1__TAGTTGGTCAAACCGT-1	7.00767	5.64084
001-069_T0_COL_LP_5p_N1__GGCTCGAAGCTTATCG-1	-0.293077	4.082
001-069_T0_COL_LP_5p_N1__AGCATACCATTCACTT-1	-1.43505	1.44849
001-069_T0_COL_LP_5p_N1__GATGAGGTCCGTTGTC-1	1.46678	4.32532
001-069_T0_COL_LP_5p_N1__GTAACTGTCCGAAGAG-1	-1.4922	3.73488
001-069_T0_COL_LP_5p_N1__TAAGTGCTCGCCAGCA-1	0.767427	6.64868
001-069_T0_COL_LP_5p_N1__AGGCCGTAGCTGCAAG-1	-0.50799	2.93557
001-069_T0_COL_LP_5p_N1__CGTTGGGGTTACGACT-1	-0.155972	11.7638
001-069_T0_COL_LP_5p_N1__CCATTCGTCCAGATCA-1	0.945893	4.47112
001-069_T0_COL_LP_5p_N1__CCTAAAGCACGAAATA-1	-1.47013	3.02662
001-069_T0_COL_LP_5p_N1__CTCGGGAAGTTACCCA-1	-0.319816	3.69379
001-069_T0_COL_LP_5p_N1__ACTGTCCTCAGCATGT-1	1.22834	3.60734
001-069_T0_COL_LP_5p_N1__TTGTAGGGTGGTAACG-1	1.93833	5.22868
001-069_T0_COL_LP_5p_N1__GAATGAACATGCCCGA-1	1.968	2.38162
001-069_T0_COL_LP_5p_N1__CTGCTGTAGCTGAACG-1	1.69495	3.67881
001-069_T0_COL_LP_5p_N1__CACTCCATCCTGCCAT-1	0.282426	4.94611
001-069_T0_COL_LP_5p_N1__TGGACGCTCCCTTGTG-1	-0.829273	4.16637
001-069_T0_COL_LP_5p_N1__AACTTTCAGTGCCAGA-1	-0.402106	3.72519
001-069_T0_COL_LP_5p_N1__ATGAGGGTCCTACAGA-1	-0.498105	10.6378
001-069_T0_COL_LP_5p_N1__GAACGGACATCCTAGA-1	9.1852	2.60589
001-069_T0_COL_LP_5p_N1__CTAGAGTGTGAAAGAG-1	0.446698	4.10589
001-069_T0_COL_LP_5p_N1__CGACTTCAGCCACTAT-1	-0.316118	4.22121
001-069_T0_COL_LP_5p_N1__ACTGAGTGTAAGTGTA-1	-1.07185	3.48168
001-069_T0_COL_LP_5p_N1__GCTTGAACATTGGTAC-1	-0.62728	3.06386
001-069_T0_COL_LP_5p_N1__GGACATTCATTATCTC-1	0.33378	4.76255
001-069_T0_COL_LP_5p_N1__TCAACGAAGTTGAGTA-1	2.01402	8.10428
001-069_T0_COL_LP_5p_N1__GGCCGATCAGCCTTTC-1	0.160482	4.29687
001-069_T0_COL_LP_5p_N1__GGACATTAGGAGTTGC-1	0.0535071	4.99147
001-069_T0_COL_LP_5p_N1__CATCAGACACCGTTGG-1	1.4635	7.61436
001-069_T0_COL_LP_5p_N1__TTGTAGGGTCAGTGGA-1	2.13251	4.87265
001-069_T0_COL_LP_5p_N1__CGTAGCGGTCTAGTCA-1	-0.429628	3.62876
001-069_T0_COL_LP_5p_N1__CTACGTCTCGGATGGA-1	0.727506	7.70419
001-069_T0_COL_LP_5p_N1__CGATGTAAGGCTAGAC-1	0.483261	7.38811
001-069_T0_COL_LP_5p_N1__ACGATGTTCACGCATA-1	1.01465	4.35124
001-069_T0_COL_LP_5p_N1__ACAGCTATCACCACCT-1	-0.0524409	2.92757
001-069_T0_COL_LP_5p_N1__CTAGCCTCATCCGCGA-1	-0.656664	2.98649
001-069_T0_COL_LP_5p_N1__CGAGCCAAGTGTTGAA-1	0.372202	10.5205
001-069_T0_COL_LP_5p_N1__TGTGGTACACAACTGT-1	-0.558561	3.81589
001-069_T0_COL_LP_5p_N1__GCGCAGTAGATGTAAC-1	0.676786	7.18144
001-069_T0_COL_LP_5p_N1__GTGTTAGAGCAACGGT-1	0.130499	3.56471
001-069_T0_COL_LP_5p_N1__CATCCACAGTATGACA-1	1.47511	6.15032
001-069_T0_COL_LP_5p_N1__AGCTTGATCCCTAATT-1	-0.578689	3.38804
001-069_T0_COL_LP_5p_N1__ACTATCTTCACCAGGC-1	1.40603	5.00092
001-069_T0_COL_LP_5p_N1__GAAATGAGTCATACTG-1	0.850189	7.51806
001-069_T0_COL_LP_5p_N1__ACCAGTATCAGAGGTG-1	-0.549791	9.8696
001-069_T0_COL_LP_5p_N1__AACCGCGAGGCCATAG-1	-0.868751	1.88594
001-069_T0_COL_LP_5p_N1__TGCCCATTCAATACCG-1	1.2546	5.40399
001-069_T0_COL_LP_5p_N1__GCGAGAATCGCCTGTT-1	-0.327838	5.02844
001-069_T0_COL_LP_5p_N1__TGAGCCGGTTGGGACA-1	1.0666	5.32214
001-069_T0_COL_LP_5p_N1__TACTCATTCCTTGCCA-1	1.40999	9.0865
001-069_T0_COL_LP_5p_N1__GTGCGGTGTCATGCAT-1	-0.859706	3.52977
001-069_T0_COL_LP_5p_N1__CACACAACAAGCCTAT-1	1.2072	9.36871
001-069_T0_COL_LP_5p_N1__TTAGGACCATAGTAAG-1	1.10766	4.49539
001-069_T0_COL_LP_5p_N1__ATGTGTGAGTGGGTTG-1	-0.637445	3.6684
001-069_T0_COL_LP_5p_N1__AAGTCTGAGAGGTACC-1	-1.70964	3.59618
001-069_T0_COL_LP_5p_N1__TTGCGTCCATCCGGGT-1	-0.000298318	4.34313
001-069_T0_COL_LP_5p_N1__TTCTCAAGTAAATGAC-1	-0.213295	3.03735
001-069_T0_COL_LP_5p_N1__TTTCCTCTCGCAAACT-1	-0.912815	3.00259
001-069_T0_COL_LP_5p_N1__TTCTCAAAGAACAATC-1	3.32582	4.06227
001-069_T0_COL_LP_5p_N1__ATTGGACAGCTGCGAA-1	0.413936	5.41859
001-069_T0_COL_LP_5p_N1__ATTGGTGAGTCGCCGT-1	0.823184	4.22864
001-069_T0_COL_LP_5p_N1__TGAAAGATCTGCCCTA-1	-0.755461	2.18581
001-069_T0_COL_LP_5p_N1__AACTCCCTCGTCCGTT-1	0.624025	8.63886
001-069_T0_COL_LP_5p_N1__AAGGTTCCAAGAGGCT-1	2.25534	7.66782
001-069_T0_COL_LP_5p_N1__GAGCAGACAGACAAAT-1	-0.222249	8.74041
001-069_T0_COL_LP_5p_N1__CTCGGAGGTAACGACG-1	0.0602881	5.30653
001-069_T0_COL_LP_5p_N1__GTACTTTTCGAACGGA-1	0.00529079	2.29677
001-069_T0_COL_LP_5p_N1__TTCGAAGGTACAGCAG-1	2.29018	7.67194
001-069_T0_COL_LP_5p_N1__CAACTAGAGACTTTCG-1	1.04396	5.04388
001-069_T0_COL_LP_5p_N1__GTCCTCAAGAGGACGG-1	1.265	5.76884
001-069_T0_COL_LP_5p_N1__AGTTGGTCACTACAGT-1	1.64629	3.36347
001-069_T0_COL_LP_5p_N1__CTAAGACAGCTGAACG-1	-1.25242	3.49192
001-069_T0_COL_LP_5p_N1__AATCCAGGTTACCGAT-1	0.785938	5.76359
001-069_T0_COL_LP_5p_N1__CTGCGGACAGCCTATA-1	0.869933	4.23576
001-069_T0_COL_LP_5p_N1__CACATAGGTCTGCGGT-1	-1.03301	3.38486
001-069_T0_COL_LP_5p_N1__CGATCGGAGGATTCGG-1	-1.05975	3.98165
001-069_T0_COL_LP_5p_N1__GTCACGGGTTAAGGGC-1	0.716846	4.76199
001-069_T0_COL_LP_5p_N1__AATCGGTCAGATCTGT-1	1.21083	7.60186
001-069_T0_COL_LP_5p_N1__AACCGCGTCCGAATGT-1	-0.864347	3.07206
001-069_T0_COL_LP_5p_N1__AACTTTCGTCAGATAA-1	0.566982	6.37574
001-069_T0_COL_LP_5p_N1__CAAGTTGCAGCGTCCA-1	2.23526	5.92168
001-069_T0_COL_LP_5p_N1__TAGACCAAGCGAAGGG-1	-0.567408	3.61828
001-069_T0_COL_LP_5p_N1__CGCGTTTTCCTAGTGA-1	1.22379	7.10903
001-069_T0_COL_LP_5p_N1__TACGGATGTTTGACTG-1	1.30374	7.02467
001-069_T0_COL_LP_5p_N1__TCGGGACTCAAAGTAG-1	-0.860215	2.87097
001-069_T0_COL_LP_5p_N1__GACCTGGAGTACATGA-1	0.08088	3.36103
001-069_T0_COL_LP_5p_N1__GTCGTAAAGCCACGCT-1	-0.0284238	4.9056
001-069_T0_COL_LP_5p_N1__CTCTAATTCGCCTGTT-1	1.83104	3.29072
001-069_T0_COL_LP_5p_N1__CGGACGTAGTGACTCT-1	-0.760295	4.58325
001-069_T0_COL_LP_5p_N1__AAAGTAGTCGCAGGCT-1	0.545003	7.56059
001-069_T0_COL_LP_5p_N1__CTGCTGTTCATCATTC-1	1.10759	4.13194
001-069_T0_COL_LP_5p_N1__GACACGCTCAGCCTAA-1	-0.852144	3.41484
001-069_T0_COL_LP_5p_N1__CGAGCACTCAGGATCT-1	0.0192817	6.85621
001-069_T0_COL_LP_5p_N1__CTCTAATAGAATGTGT-1	0.815366	5.32583
001-069_T0_COL_LP_5p_N1__AGCGGTCCAAAGGAAG-1	1.1957	8.78548
001-069_T0_COL_LP_5p_N1__CACACTCTCTTTCCTC-1	0.402947	8.89971
001-069_T0_COL_LP_5p_N1__TCTGAGACACAGCGTC-1	0.97089	6.93572
001-069_T0_COL_LP_5p_N1__AGATTGCCAAAGTGCG-1	0.95816	9.60032
001-069_T0_COL_LP_5p_N1__GAATGAACACAAGACG-1	-0.60906	1.99205
001-069_T0_COL_LP_5p_N1__GTGCTTCAGCGGCTTC-1	-0.339237	5.14732
001-069_T0_COL_LP_5p_N1__AGATCTGCATGGATGG-1	-0.226207	4.36052
001-069_T0_COL_LP_5p_N1__CGTCACTAGGACACCA-1	-1.06591	3.19554
001-069_T0_COL_LP_5p_N1__ATCTGCCAGTCACGCC-1	0.0638382	5.19004
001-069_T0_COL_LP_5p_N1__AACTCAGGTGGCGAAT-1	-1.00857	4.10539
001-069_T0_COL_LP_5p_N1__ATTTCTGCAGCCTTGG-1	-1.72033	3.46795
001-069_T0_COL_LP_5p_N1__TTAACTCTCCGTTGTC-1	0.00749155	2.26567
001-069_T0_COL_LP_5p_N1__CTGATCCTCAGCTCGG-1	0.353111	5.39705
001-069_T0_COL_LP_5p_N1__AGTTGGTCACGGTAAG-1	0.715639	3.51791
001-069_T0_COL_LP_5p_N1__CGAGCCAGTGAGTGAC-1	-0.994305	2.74191
001-069_T0_COL_LP_5p_N1__CGAGCCACATATACGC-1	1.51444	4.73918
001-069_T0_COL_LP_5p_N1__CCACGGAGTATGAAAC-1	1.56939	4.11808
001-069_T0_COL_LP_5p_N1__AACTCAGTCCCTTGCA-1	0.700158	5.19865
001-069_T0_COL_LP_5p_N1__ACACTGAGTCAGATAA-1	1.00237	9.28653
001-069_T0_COL_LP_5p_N1__GCTTCCAAGTAGGCCA-1	0.732694	6.01482
001-069_T0_COL_LP_5p_N1__CGGGTCACATCACAAC-1	7.13651	2.63288
001-069_T0_COL_LP_5p_N1__AGCCTAATCGGTGTCG-1	0.95878	8.67891
001-069_T0_COL_LP_5p_N1__TCTCTAAGTTGCTCCT-1	2.58471	3.95312
001-069_T0_COL_LP_5p_N1__CTGCGGATCACAGTAC-1	0.674821	3.82637
001-069_T0_COL_LP_5p_N1__GGGCACTTCGGTTCGG-1	1.45072	3.01381
001-069_T0_COL_LP_5p_N1__CTGTGCTCAGCGTTCG-1	1.19927	7.21096
001-069_T0_COL_LP_5p_N1__CATGGCGTCATCTGCC-1	7.65037	2.11996
001-069_T0_COL_LP_5p_N1__TACACGACAGGAACGT-1	1.55747	3.74628
001-069_T0_COL_LP_5p_N1__GTCATTTTCATAAAGG-1	1.11225	3.62522
001-069_T0_COL_LP_5p_N1__TCACAAGGTTACGTCA-1	-1.71817	3.35788
001-069_T0_COL_LP_5p_N1__GTAGGCCTCCCAAGAT-1	-0.340921	3.26524
001-069_T0_COL_LP_5p_N1__CGCTATCTCCTTGCCA-1	-1.17583	3.404
001-069_T0_COL_LP_5p_N1__ACCAGTACACAGGCCT-1	-0.500685	5.40869
001-069_T0_COL_LP_5p_N1__ACATACGAGGCATGGT-1	1.08479	5.49973
001-069_T0_COL_LP_5p_N1__CGTAGGCAGGATGGTC-1	-0.0321819	3.62213
001-069_T0_COL_LP_5p_N1__GCGCAGTTCCGAACGC-1	-0.261049	4.18326
001-069_T0_COL_LP_5p_N1__GCCTCTAGTAGCGCTC-1	-0.147601	9.6014
001-069_T0_COL_LP_5p_N1__TCCACACGTGTGCCTG-1	1.88748	4.73963
001-069_T0_COL_LP_5p_N1__AAGGAGCAGACACTAA-1	0.872071	6.59129
001-069_T0_COL_LP_5p_N1__CCTAAAGCACCGATAT-1	0.185915	6.11794
001-069_T0_COL_LP_5p_N1__GACCAATCACACGCTG-1	0.421231	5.21367
001-069_T0_COL_LP_5p_N1__GACCTGGGTCTCTTTA-1	1.79719	4.08947
001-069_T0_COL_LP_5p_N1__AACTCAGGTGGGTCAA-1	1.44241	5.04381
001-069_T0_COL_LP_5p_N1__CGTAGGCGTCCCGACA-1	-0.407354	3.86107
001-069_T0_COL_LP_5p_N1__CAGCTGGTCTTGAGAC-1	0.774821	4.76729
001-069_T0_COL_LP_5p_N1__CAGCAGCTCTGGCGAC-1	1.10458	2.24589
001-069_T0_COL_LP_5p_N1__TACCTTATCGATCCCT-1	-0.381548	11.2394
001-069_T0_COL_LP_5p_N1__AACTCAGTCCCGGATG-1	-1.10534	11.0821
001-069_T0_COL_LP_5p_N1__CAAGATCCAATTCCTT-1	-0.52528	2.3255
001-069_T0_COL_LP_5p_N1__CAGCTAAGTCGCGGTT-1	0.219463	5.34363
001-069_T0_COL_LP_5p_N1__CCATGTCGTACGACCC-1	-0.773891	8.65498
001-069_T0_COL_LP_5p_N1__TTGCCGTCATGATCCA-1	1.55949	4.62131
001-069_T0_COL_LP_5p_N1__ACGTCAAAGTGCTGCC-1	8.62048	1.96473
001-069_T0_COL_LP_5p_N1__GAGTCCGAGCAGATCG-1	-1.5509	2.99279
001-069_T0_COL_LP_5p_N1__AACTGGTGTAAGGGCT-1	-0.0478718	2.73647
001-069_T0_COL_LP_5p_N1__TACTCGCTCAACGGCC-1	-1.88368	3.85631
001-069_T0_COL_LP_5p_N1__TTCGGTCTCTGTCTAT-1	0.329998	2.89211
001-069_T0_COL_LP_5p_N1__GACGTTAAGGCCATAG-1	1.07912	4.49347
001-069_T0_COL_LP_5p_N1__AGGCCACTCGTCCGTT-1	1.38188	5.00236
001-069_T0_COL_LP_5p_N1__CGGACTGGTATTACCG-1	1.04145	3.54929
001-069_T0_COL_LP_5p_N1__ACAGCCGAGATGTGGC-1	-0.380837	9.79734
001-069_T0_COL_LP_5p_N1__CGCTGGAGTCCCTACT-1	0.309114	10.1131
001-069_T0_COL_LP_5p_N1__CGAATGTAGGGAAACA-1	1.43498	4.26533
001-069_T0_COL_LP_5p_N1__CAACCAATCCTTAATC-1	0.501964	2.92113
001-069_T0_COL_LP_5p_N1__TTTATGCGTAAATGTG-1	-0.287925	5.84681
001-069_T0_COL_LP_5p_N1__TCACGAAGTGATGTCT-1	0.62623	7.39223
001-069_T0_COL_LP_5p_N1__CATGACATCAGATAAG-1	-0.780333	3.01796
001-069_T0_COL_LP_5p_N1__CCACCTAGTGTCGCTG-1	-0.257368	3.93107
001-069_T0_COL_LP_5p_N1__GTGTTAGAGATGTTAG-1	0.258924	10.9819
001-069_T0_COL_LP_5p_N1__ACAGCCGAGAAACCGC-1	1.65376	8.14618
001-069_T0_COL_LP_5p_N1__GAAACTCCATGGTCAT-1	-0.367526	4.35221
001-069_T0_COL_LP_5p_N1__GAATGAAGTGACAAAT-1	0.871257	5.62212
001-069_T0_COL_LP_5p_N1__TGGCTGGTCAGCTCTC-1	1.06456	3.60844
001-069_T0_COL_LP_5p_N1__CCGTACTTCAAGGTAA-1	0.305857	5.39152
001-069_T0_COL_LP_5p_N1__ACATACGAGCCCTAAT-1	-1.44136	3.2433
001-069_T0_COL_LP_5p_N1__ACTGCTCCACGTCTCT-1	0.00680285	4.16083
001-069_T0_COL_LP_5p_N1__TCAGATGCATATACCG-1	0.235053	3.0558
001-069_T0_COL_LP_5p_N1__GCATGTAGTCGCATAT-1	-2.23379	3.89242
001-069_T0_COL_LP_5p_N1__ACGTCAATCAAGCCTA-1	-0.538902	3.78394
001-069_T0_COL_LP_5p_N1__TGCCCTAGTCCGCTGA-1	1.39846	4.79504
001-069_T0_COL_LP_5p_N1__TACGGATTCAGCATGT-1	0.789954	5.58581
001-069_T0_COL_LP_5p_N1__GGTGTTAAGTCGTACT-1	0.448772	3.77355
001-069_T0_COL_LP_5p_N1__GAACATCTCAGCTGGC-1	-1.68207	3.66293
001-069_T0_COL_LP_5p_N1__CTCGGAGCATGACATC-1	0.0910828	4.93454
001-069_T0_COL_LP_5p_N1__TTGAACGTCCCAGGTG-1	1.07802	9.40645
001-069_T0_COL_LP_5p_N1__GGCCGATTCAAACCAC-1	1.24058	8.69539
001-069_T0_COL_LP_5p_N1__GATCGATGTAGCTAAA-1	1.31969	6.94433
001-069_T0_COL_LP_5p_N1__TTAGGACCAATGGAGC-1	0.589047	5.61667
001-069_T0_COL_LP_5p_N1__TTAGTTCTCCGTTGCT-1	-1.18443	1.63577
001-069_T0_COL_LP_5p_N1__CGATGGCAGCCACGTC-1	-1.3401	3.38247
001-069_T0_COL_LP_5p_N1__GGTGCGTGTTCACGGC-1	1.81204	9.23345
001-069_T0_COL_LP_5p_N1__TTTGCGCGTACTCAAC-1	0.349193	6.68398
001-069_T0_COL_LP_5p_N1__ATTCTACAGATCCTGT-1	-0.172064	8.92394
001-069_T0_COL_LP_5p_N1__CACATAGGTCAATGTC-1	-0.638003	4.60403
001-069_T0_COL_LP_5p_N1__CCTTCGAGTTGATTGC-1	0.66364	2.15839
001-069_T0_COL_LP_5p_N1__TAGGCATAGACGCTTT-1	1.7499	8.38595
001-069_T0_COL_LP_5p_N1__AGCATACTCGCACTCT-1	1.94719	3.4062
001-069_T0_COL_LP_5p_N1__CACCTTGAGAGATGAG-1	0.469646	5.12364
001-069_T0_COL_LP_5p_N1__CATATGGCAGGTGCCT-1	-1.49481	3.3292
001-069_T0_COL_LP_5p_N1__GATCGATAGCTGAAAT-1	0.430768	5.49286
001-069_T0_COL_LP_5p_N1__CATCCACAGACACTAA-1	-0.682937	11.3878
001-069_T0_COL_LP_5p_N1__CGCTATCTCCGCATCT-1	-0.520737	9.66919
001-069_T0_COL_LP_5p_N1__AGTCTTTAGCCCAATT-1	0.0957009	4.17588
001-069_T0_COL_LP_5p_N1__AATCGGTAGCGTGAGT-1	0.938703	4.65726
001-069_T0_COL_LP_5p_N1__TGAGCCGTCAACACCA-1	-0.473927	11.177
001-069_T0_COL_LP_5p_N1__ACTGATGTCCGTTGTC-1	0.253068	2.60058
001-069_T0_COL_LP_5p_N1__GTCTCGTAGGACAGAA-1	-0.59092	4.87646
001-069_T0_COL_LP_5p_N1__ATCATGGTCTCTAGGA-1	-0.760764	2.80253
001-069_T0_COL_LP_5p_N1__AGCTTGAGTAAATACG-1	-0.874094	10.8994
001-069_T0_COL_LP_5p_N1__CTGTGCTTCGCCATAA-1	1.25181	3.59616
001-069_T0_COL_LP_5p_N1__GGTGTTATCCACGAAT-1	0.817926	3.9863
001-069_T0_COL_LP_5p_N1__CACAGTACAGTCACTA-1	1.28719	8.01661
001-069_T0_COL_LP_5p_N1__CGATGGCTCCTAGGGC-1	0.0736948	3.39802
001-069_T0_COL_LP_5p_N1__CTCACACTCCAATGGT-1	0.973487	7.86102
001-069_T0_COL_LP_5p_N1__CGTCACTCATATGAGA-1	1.69163	3.8491
001-069_T0_COL_LP_5p_N1__CTTAACTTCGGAGCAA-1	-0.17003	1.66259
001-069_T0_COL_LP_5p_N1__GCTTGAAAGTAACCCT-1	-0.811527	2.98294
001-069_T0_COL_LP_5p_N1__TACGGATCACCACGTG-1	0.0571711	7.93765
001-069_T0_COL_LP_5p_N1__CCTACCAGTCTAGCCG-1	-0.875095	2.77157
001-069_T0_COL_LP_5p_N1__CTCGTCAGTGGGTCAA-1	1.37998	8.63615
001-069_T0_COL_LP_5p_N1__ATAGACCGTAGCCTCG-1	0.967764	8.77481
001-069_T0_COL_LP_5p_N1__TACACGAGTCTAGCGC-1	0.146412	5.32069
001-069_T0_COL_LP_5p_N1__TGAGCCGAGGAATCGC-1	0.122724	3.91627
001-069_T0_COL_LP_5p_N1__ATCCGAATCATGTGGT-1	1.29995	6.95448
001-069_T0_COL_LP_5p_N1__TTTGTCACACGGTGTC-1	-1.19222	4.2284
001-069_T0_COL_LP_5p_N1__TTTATGCCAATGTTGC-1	-1.15154	2.91929
001-069_T0_COL_LP_5p_N1__AGGCCACAGGACAGAA-1	0.686708	9.59247
001-069_T0_COL_LP_5p_N1__CTGAAGTGTAGGAGTC-1	1.19708	7.74109
001-069_T0_COL_LP_5p_N1__CCGGTAGTCACCCGAG-1	1.69977	4.27222
001-069_T0_COL_LP_5p_N1__TACTCGCTCGGACAAG-1	1.40695	4.18483
001-069_T0_COL_LP_5p_N1__TGAAAGAAGAGACGAA-1	0.0665003	4.80062
001-069_T0_COL_LP_5p_N1__AGTGTCAAGTTTCCTT-1	1.53592	4.46824
001-069_T0_COL_LP_5p_N1__GACACGCAGCCCAGCT-1	0.810942	5.42899
001-069_T0_COL_LP_5p_N1__ATAGACCTCGCCTGTT-1	0.379558	4.40088
001-069_T0_COL_LP_5p_N1__CATATGGTCGTATCAG-1	0.958647	9.05363
001-069_T0_COL_LP_5p_N1__CGTTAGAAGACCGGAT-1	-0.906633	9.27854
001-069_T0_COL_LP_5p_N1__GCAGCCATCCTTTCTC-1	0.619325	5.5454
001-069_T0_COL_LP_5p_N1__TGTGTTTCAGCATACT-1	-0.613996	2.95582
001-069_T0_COL_LP_5p_N1__GAATGAACACTCAGGC-1	-0.0208602	4.74794
001-069_T0_COL_LP_5p_N1__GAACGGAGTACTTAGC-1	-1.30919	2.99265
001-069_T0_COL_LP_5p_N1__TGGACGCTCGCGCCAA-1	1.02876	10.6772
001-069_T0_COL_LP_5p_N1__TTGACTTCATCATCCC-1	-1.02142	2.81613
001-069_T0_COL_LP_5p_N1__GACTAACGTACAGTTC-1	-0.355545	9.56649
001-069_T0_COL_LP_5p_N1__TCTGAGACAGCTTCGG-1	-0.239091	3.6454
001-069_T0_COL_LP_5p_N1__GTGTGCGCATCCGTGG-1	2.89353	3.20589
001-069_T0_COL_LP_5p_N1__CTTACCGTCATCTGTT-1	0.569698	4.10378
001-069_T0_COL_LP_5p_N1__CACAGGCCAGGGTATG-1	0.230758	5.33499
001-069_T0_COL_LP_5p_N1__CTGATCCGTCTCTTAT-1	-0.695013	3.15167
001-069_T0_COL_LP_5p_N1__CAACTAGAGCTAGTCT-1	0.550288	8.33949
001-069_T0_COL_LP_5p_N1__TCTCTAACAGACAAAT-1	1.10714	8.74643
001-069_T0_COL_LP_5p_N1__TAGTTGGCATCACAAC-1	-0.74432	10.7739
001-069_T0_COL_LP_5p_N1__CGGAGTCAGAGAGCTC-1	-1.61239	2.96736
001-069_T0_COL_LP_5p_N1__CTCCTAGCATCTCGCT-1	-1.02535	10.5621
001-069_T0_COL_LP_5p_N1__GCAGTTAAGGTGACCA-1	-0.919046	3.61549
001-069_T0_COL_LP_5p_N1__CACACCTAGTGTTAGA-1	0.720645	9.88693
001-069_T0_COL_LP_5p_N1__CGTCCATAGGAATGGA-1	-1.18134	2.38957
001-069_T0_COL_LP_5p_N1__TCAGCAAGTTGTCGCG-1	-1.41554	3.23612
001-069_T0_COL_LP_5p_N1__ATCCACCCACGCTTTC-1	1.08796	8.88015
001-069_T0_COL_LP_5p_N1__GGACGTCAGAGTAAGG-1	-0.284897	2.69305
001-069_T0_COL_LP_5p_N1__ATTACTCGTATCACCA-1	1.19267	9.3587
001-069_T0_COL_LP_5p_N1__TTCTCCTAGCGTCTAT-1	1.81141	3.13809
001-069_T0_COL_LP_5p_N1__CTTAACTGTGCCTGTG-1	-0.230155	2.47326
001-069_T0_COL_LP_5p_N1__TGCTACCGTCCTCTTG-1	1.04084	10.2301
001-069_T0_COL_LP_5p_N1__ACGGCCATCAGCAACT-1	-0.465315	2.94757
001-069_T0_COL_LP_5p_N1__ACCAGTAGTCGTTGTA-1	1.47232	3.04816
001-069_T0_COL_LP_5p_N1__AGAATAGCAGTAACGG-1	0.0670489	9.13818
001-069_T0_COL_LP_5p_N1__CATCGAATCCAGTAGT-1	1.07415	9.29864
001-069_T0_COL_LP_5p_N1__CGCCAAGAGTGGTAAT-1	0.582351	4.80072
001-069_T0_COL_LP_5p_N1__GACTAACCATGTCGAT-1	-0.225098	2.38528
001-069_T0_COL_LP_5p_N1__GACGCGTCATTGGCGC-1	1.8031	4.93556
001-069_T0_COL_LP_5p_N1__TAGGCATAGCCGATTT-1	0.922732	8.06111
001-069_T0_COL_LP_5p_N1__TTTGCGCAGCTGCAAG-1	0.242721	3.45582
001-069_T0_COL_LP_5p_N1__TCTCTAACAAGTTGTC-1	-0.908332	2.76975
001-069_T0_COL_LP_5p_N1__CATCGAAGTAGAAGGA-1	0.90728	8.03429
001-069_T0_COL_LP_5p_N1__CCAGCGATCTTTACAC-1	-0.165577	3.24775
001-069_T0_COL_LP_5p_N1__GCACATATCCGAATGT-1	-0.215407	2.54377
001-069_T0_COL_LP_5p_N1__CATCAAGGTTATCGGT-1	-1.15355	3.24238
001-069_T0_COL_LP_5p_N1__GTGTGCGGTGGCGAAT-1	1.04836	8.98396
001-069_T0_COL_LP_5p_N1__GGCTCGATCGGTGTTA-1	-0.798231	3.29699
001-069_T0_COL_LP_5p_N1__ATCCACCCAGTATAAG-1	-0.288133	3.83032
001-069_T0_COL_LP_5p_N1__TCTATTGAGTTCGCGC-1	1.04404	8.39006
001-069_T0_COL_LP_5p_N1__CTCAGAAAGCAGACTG-1	-1.37257	7.31054
001-069_T0_COL_LP_5p_N1__GGGTTGCGTCAGAGGT-1	1.00992	1.84113
001-069_T0_COL_LP_5p_N1__GCGCGATAGTGCCAGA-1	-0.681113	10.658
001-069_T0_COL_LP_5p_N1__AGGTCCGCATCCCACT-1	-0.249067	2.19984
001-069_T0_COL_LP_5p_N1__TTATGCTAGTTGTAGA-1	-0.294997	2.50705
001-069_T0_COL_LP_5p_N1__CGATGGCGTTAGTGGG-1	-0.576757	3.02013
001-069_T0_COL_LP_5p_N1__ACTGAACTCTCGATGA-1	1.30785	8.51485
001-069_T0_COL_LP_5p_N1__CGTGTCTTCTCCTATA-1	0.33711	5.20287
001-069_T0_COL_LP_5p_N1__CTCGTCATCCTGCCAT-1	-0.621061	2.96739
001-069_T0_COL_LP_5p_N1__TGTCCCAAGCACAGGT-1	-0.953019	10.8455
001-069_T0_COL_LP_5p_N1__AACTTTCCACACCGAC-1	-0.287041	4.03858
001-069_T0_COL_LP_5p_N1__TGTTCCGTCTCAACTT-1	1.41628	4.40137
001-069_T0_COL_LP_5p_N1__AACCGCGGTATTACCG-1	0.060357	3.29898
001-069_T0_COL_LP_5p_N1__AGATCTGCACGACTCG-1	-0.292313	3.64925
001-069_T0_COL_LP_5p_N1__CCACTACTCAACGCTA-1	-0.886721	3.82256
001-069_T0_COL_LP_5p_N1__CTCACACCAGCTTCGG-1	-0.903442	1.63563
001-069_T0_COL_LP_5p_N1__TAGAGCTCAAATACAG-1	-0.903587	9.25221
001-069_T0_COL_LP_5p_N1__GCACATACAACACGCC-1	1.45482	8.92332
001-069_T0_COL_LP_5p_N1__GGATTACGTCTCTCTG-1	-0.543805	10.2189
001-069_T0_COL_LP_5p_N1__GTAGGCCGTATCAGTC-1	1.13262	8.22652
001-069_T0_COL_LP_5p_N1__GGACGTCGTCCTGCTT-1	-0.528426	3.94224
001-069_T0_COL_LP_5p_N1__AAAGATGAGATGTAAC-1	-1.11006	10.4753
001-069_T0_COL_LP_5p_N1__TTTGTCAGTATAATGG-1	0.277257	10.9246
001-069_T0_COL_LP_5p_N1__CGTAGGCAGGGTGTGT-1	-0.904673	3.86081
001-069_T0_COL_LP_5p_N1__GATCTAGCAGACACTT-1	0.280148	3.12116
001-069_T0_COL_LP_5p_N1__TGCCCTATCTGGGCCA-1	-0.411894	3.23856
001-069_T0_COL_LP_5p_N1__TGTGGTAAGCGATGAC-1	3.18604	3.46968
001-069_T0_COL_LP_5p_N1__ATGCGATGTTCGCGAC-1	-1.07521	2.95716
001-069_T0_COL_LP_5p_N1__GAACCTAGTTCCCTTG-1	1.05098	4.72031
001-069_T0_COL_LP_5p_N1__CCAATCCCACGTCTCT-1	-1.28146	3.47691
001-069_T0_COL_LP_5p_N1__TACAGTGGTCGCCATG-1	0.227288	10.1373
001-069_T0_COL_LP_5p_N1__CTGTGCTTCACCACCT-1	0.298648	4.91717
001-069_T0_COL_LP_5p_N1__ATTGGTGCACCTTGTC-1	1.34366	6.02981
001-069_T0_COL_LP_5p_N1__GTTCGGGTCGTAGATC-1	0.327792	5.21971
001-069_T0_COL_LP_5p_N1__AGGTCATAGGCAGTCA-1	-2.12347	3.92721
001-069_T0_COL_LP_5p_N1__TAGAGCTTCAATCACG-1	-1.02627	10.9723
001-069_T0_COL_LP_5p_N1__TTTCCTCGTGCAGACA-1	0.892024	5.03386
001-069_T0_COL_LP_5p_N1__CACACCTAGCAGGTCA-1	0.292364	9.30031
001-069_T0_COL_LP_5p_N1__GTCGTAATCGAATGCT-1	0.987865	5.38189
001-069_T0_COL_LP_5p_N1__AGGTCATAGCCACGCT-1	0.747172	8.63165
001-069_T0_COL_LP_5p_N1__GTCATTTCATTGCGGC-1	0.939985	8.39702
001-069_T0_COL_LP_5p_N1__TACGGATTCCATGAGT-1	1.19971	6.41333
001-069_T0_COL_LP_5p_N1__AGATCTGGTGAAATCA-1	0.123214	5.04711
001-069_T0_COL_LP_5p_N1__ACTTGTTAGTGCCAGA-1	-0.738112	3.09417
001-069_T0_COL_LP_5p_N1__ACTGATGTCCACGTTC-1	1.66657	2.80932
001-069_T0_COL_LP_5p_N1__CTGTGCTGTCAGAAGC-1	-1.0373	3.0147
001-069_T0_COL_LP_5p_N1__GAGCAGACACATGACT-1	0.408021	5.89502
001-069_T0_COL_LP_5p_N1__TACGGATGTACCGCTG-1	0.45305	10.0217
001-069_T0_COL_LP_5p_N1__AGCAGCCAGTTGCAGG-1	0.507023	4.11143
001-069_T0_COL_LP_5p_N1__CTGATAGGTAGAGCTG-1	-0.0978792	5.68576
001-069_T0_COL_LP_5p_N1__GGGTCTGCACCCTATC-1	-0.332948	3.21114
001-069_T0_COL_LP_5p_N1__GTGCTTCCAAACGCGA-1	-0.145433	9.13601
001-069_T0_COL_LP_5p_N1__CTCACACAGAATTCCC-1	-0.953086	3.24408
001-069_T0_COL_LP_5p_N1__TTTGTCAGTACAGCAG-1	0.782529	8.79295
001-069_T0_COL_LP_5p_N1__CGCGTTTCAAGAGGCT-1	0.922928	8.34567
001-069_T0_COL_LP_5p_N1__GTACGTAGTTTACTCT-1	1.23875	8.26798
001-069_T0_COL_LP_5p_N1__CTCTACGGTCACCTAA-1	-0.674279	11.6001
001-069_T0_COL_LP_5p_N1__CATATTCGTCGACTGC-1	1.9708	4.43631
001-069_T0_COL_LP_5p_N1__GTTAAGCCAAGTCATC-1	1.26043	9.37783
001-069_T0_COL_LP_5p_N1__GCGCGATCACCATGTA-1	-0.375382	5.48408
001-069_T0_COL_LP_5p_N1__TGACAACGTAGCACGA-1	0.259113	5.38331
001-069_T0_COL_LP_5p_N1__GATGCTAGTCATGCAT-1	3.14041	4.13444
001-069_T0_COL_LP_5p_N1__TGACGGCTCGAATCCA-1	-1.08293	3.50027
001-069_T0_COL_LP_5p_N1__TGTCCCAGTTCCACAA-1	9.06678	2.57514
001-069_T0_COL_LP_5p_N1__AGTCTTTCACAGGCCT-1	0.45259	5.95061
001-069_T0_COL_LP_5p_N1__ACAGCCGTCACATAGC-1	0.456232	3.13893
001-069_T0_COL_LP_5p_N1__CTACATTTCCCTAATT-1	0.476171	10.5544
001-069_T0_COL_LP_5p_N1__GGACAGATCCTAGAAC-1	-0.0234331	1.97372
001-069_T0_COL_LP_5p_N1__AACTCAGAGATAGCAT-1	-0.415835	2.14845
001-069_T0_COL_LP_5p_N1__CTCGAAAGTCGCGAAA-1	0.227634	3.35791
001-069_T0_COL_LP_5p_N1__CCAATCCGTGCGAAAC-1	-0.0168919	8.93383
001-069_T0_COL_LP_5p_N1__GAATGAATCATTATCC-1	1.15159	5.24238
001-069_T0_COL_LP_5p_N1__CACATTTCATATGCTG-1	0.90558	3.05596
001-069_T0_COL_LP_5p_N1__TCAATCTGTAACGCGA-1	-0.817619	4.02609
001-069_T0_COL_LP_5p_N1__ACGAGCCGTTCCACTC-1	0.0797799	3.89781
001-069_T0_COL_LP_5p_N1__CGGAGTCTCGTGACAT-1	-1.07114	7.46091
001-069_T0_COL_LP_5p_N1__AGTCTTTCATCTACGA-1	-0.170432	2.91102
001-069_T0_COL_LP_5p_N1__AGTGAGGAGTCGCCGT-1	1.62312	5.37283
001-069_T0_COL_LP_5p_N1__GAAGCAGAGCAGGCTA-1	0.815298	9.91362
001-069_T0_COL_LP_5p_N1__TACTCGCTCGCCATAA-1	-0.244299	6.84737
001-069_T0_COL_LP_5p_N1__AGGCCACTCACTCCTG-1	-0.725778	10.3004
001-069_T0_COL_LP_5p_N1__CACTCCATCCTTTCTC-1	-0.16994	2.89349
001-069_T0_COL_LP_5p_N1__AAGCCGCAGATATGCA-1	-1.01475	10.0715
001-069_T0_COL_LP_5p_N1__GAACGGAGTAAGGGAA-1	1.34491	8.26394
001-069_T0_COL_LP_5p_N1__GGAAAGCAGGTGACCA-1	-1.87703	7.54801
001-069_T0_COL_LP_5p_N1__ATTGGACAGGAGTTGC-1	-0.753325	9.17015
001-069_T0_COL_LP_5p_N1__AGGGTGAGTAAACCTC-1	0.708881	3.80738
001-069_T0_COL_LP_5p_N1__GCTCCTACAGGCAGTA-1	-0.48979	2.95887
001-069_T0_COL_LP_5p_N1__TGAGGGAAGCTGGAAC-1	-1.13902	2.81259
001-069_T0_COL_LP_5p_N1__ATCACGAGTTGATTCG-1	-0.760722	3.94333
001-069_T0_COL_LP_5p_N1__CATATGGTCGTCACGG-1	-1.26405	8.7776
001-069_T0_COL_LP_5p_N1__GCACATACACGGTAGA-1	1.47614	4.58073
001-069_T0_COL_LP_5p_N1__TTCGGTCTCTGATACG-1	-0.524677	3.282
001-069_T0_COL_LP_5p_N1__AGGCCGTAGCTGATAA-1	1.58743	5.51092
001-069_T0_COL_LP_5p_N1__CGATGTACAGACACTT-1	0.362752	3.87033
001-069_T0_COL_LP_5p_N1__TTCTTAGGTCACTTCC-1	1.87061	4.95603
001-069_T0_COL_LP_5p_N1__AAGGCAGGTTTCGCTC-1	-1.45533	5.2649
001-069_T0_COL_LP_5p_N1__TATCAGGTCTCGTATT-1	1.04114	6.87076
001-069_T0_COL_LP_5p_N1__GTTCTCGCACGAAATA-1	1.1246	10.0473
001-069_T0_COL_LP_5p_N1__GTCGTAATCAAGGTAA-1	-0.842359	8.98189
001-069_T0_COL_LP_5p_N1__GCAATCACAGCTTCGG-1	0.1635	8.86451
001-069_T0_COL_LP_5p_N1__GCGCCAACAATCACAC-1	-0.878357	2.84904
001-069_T0_COL_LP_5p_N1__CGAACATCATTTCAGG-1	2.19885	9.95658
001-069_T0_COL_LP_5p_N1__TCATTTGCAGACAAGC-1	-2.21312	3.84041
001-069_T0_COL_LP_5p_N1__GACTGCGCATTTGCTT-1	1.07303	4.84915
001-069_T0_COL_LP_5p_N1__CCACGGATCGAATGCT-1	-0.958653	8.57123
001-069_T0_COL_LP_5p_N1__CGCTATCTCATGCATG-1	-1.20377	1.83882
001-069_T0_COL_LP_5p_N1__CTACGTCAGAATCTCC-1	-0.699578	3.17485
001-069_T0_COL_LP_5p_N1__ATAAGAGAGACACTAA-1	-0.928177	3.22454
001-069_T0_COL_LP_5p_N1__TACACGACAGAGTGTG-1	-0.116417	8.45147
001-069_T0_COL_LP_5p_N1__GAACCTAGTTACTGAC-1	1.8214	2.61322
001-069_T0_COL_LP_5p_N1__CACCTTGAGCCTTGAT-1	1.49339	4.50819
001-069_T0_COL_LP_5p_N1__AATCCAGAGGAGCGAG-1	-1.82482	3.41694
001-069_T0_COL_LP_5p_N1__CTACATTAGCACACAG-1	0.392625	8.87595
001-069_T0_COL_LP_5p_N1__ACTTGTTTCTGTACGA-1	0.810791	4.63001
001-069_T0_COL_LP_5p_N1__CTCGAAAGTCAGAATA-1	-0.982161	10.2428
001-069_T0_COL_LP_5p_N1__CGCTGGAAGTGCCATT-1	-0.644329	4.96367
001-069_T0_COL_LP_5p_N1__CAGAGAGGTTATGCGT-1	-1.04349	3.24914
001-069_T0_COL_LP_5p_N1__CACACCTTCGCTTAGA-1	1.26053	9.85378
001-069_T0_COL_LP_5p_N1__CATCGGGAGAATGTGT-1	-1.46193	4.32614
001-069_T0_COL_LP_5p_N1__AAGTCTGGTCTCTCTG-1	1.04959	7.58589
001-069_T0_COL_LP_5p_N1__TTAGGACTCAAAGTAG-1	1.62914	4.10137
001-069_T0_COL_LP_5p_N1__CTTACCGAGGCTAGAC-1	1.03062	9.57021
001-069_T0_COL_LP_5p_N1__CGATTGATCATTCACT-1	0.735819	8.4514
001-069_T0_COL_LP_5p_N1__GTGTGCGGTCAGATAA-1	0.658491	1.74493
001-069_T0_COL_LP_5p_N1__CGTAGGCGTTGGTTTG-1	-1.35964	4.64396
001-069_T0_COL_LP_5p_N1__AGGGATGGTGCTCTTC-1	-0.660965	3.04508
001-069_T0_COL_LP_5p_N1__TACTCGCAGGAATCGC-1	-1.32231	3.27792
001-069_T0_COL_LP_5p_N1__GACCTGGTCTGGAGCC-1	0.556169	4.38024
001-069_T0_COL_LP_5p_N1__TAGCCGGAGCTATGCT-1	-1.41288	9.26391
001-069_T0_COL_LP_5p_N1__ATTACTCGTGCACGAA-1	0.803434	8.927
001-069_T0_COL_LP_5p_N1__CTGTTTAGTATAGGGC-1	1.44908	9.44583
001-069_T0_COL_LP_5p_N1__GATGCTATCTTTACAC-1	-0.20383	2.98285
001-069_T0_COL_LP_5p_N1__TCAGGATTCTGGCGTG-1	0.402653	8.68445
001-069_T0_COL_LP_5p_N1__TTCTTAGAGAGCCCAA-1	0.632186	2.58321
001-069_T0_COL_LP_5p_N1__CTCTACGAGGGTTCCC-1	1.42504	4.57862
001-069_T0_COL_LP_5p_N1__TGCCCTACATGCCCGA-1	-1.15085	10.7667
001-069_T0_COL_LP_5p_N1__AGCTTGACACATGACT-1	-0.128091	8.60884
001-069_T0_COL_LP_5p_N1__ACGCAGCGTAGGGTAC-1	-0.925399	9.41729
001-069_T0_COL_LP_5p_N1__TCAGCTCAGTACGCCC-1	0.797625	8.57726
001-069_T0_COL_LP_5p_N1__AGGGTGAGTCTAGTGT-1	-0.503436	11.7401
001-069_T0_COL_LP_5p_N1__TCAGCTCAGTAGGCCA-1	1.38996	8.76989
001-069_T0_COL_LP_5p_N1__TGACGGCGTGGCAAAC-1	-1.20461	6.98322
001-069_T0_COL_LP_5p_N1__GATCGTACAATGGATA-1	0.978051	5.0845
001-069_T0_COL_LP_5p_N1__TCTTCGGAGGATCGCA-1	-0.926673	6.63532
001-069_T0_COL_LP_5p_N1__CGGACACTCCAAACAC-1	-0.522845	9.54323
001-069_T0_COL_LP_5p_N1__GCACTCTAGATCGATA-1	0.243955	4.27377
001-069_T0_COL_LP_5p_N1__CATGCCTTCATCGGAT-1	1.93572	2.54412
001-069_T0_COL_LP_5p_N1__ACCAGTAGTCTCCCTA-1	-1.69384	4.16423
001-069_T0_COL_LP_5p_N1__CCCAGTTGTTATCACG-1	-1.24048	9.19778
001-069_T0_COL_LP_5p_N1__CATCGAAAGATCTGAA-1	-1.14561	7.79818
001-069_T0_COL_LP_5p_N1__CATCCACAGAGACGAA-1	-0.821741	9.43057
001-069_T0_COL_LP_5p_N1__AGATTGCTCGAATGGG-1	-1.69644	9.50965
001-069_T0_COL_LP_5p_N1__TGCCAAAAGTATCGAA-1	-1.27086	9.80587
001-069_T0_COL_LP_5p_N1__ATCCGAATCTGAGTGT-1	-0.760115	8.63385
001-069_T0_COL_LP_5p_N1__GGCTCGACATTTCACT-1	-1.41707	3.49891
001-069_T0_COL_LP_5p_N1__ACTGTCCGTACGAAAT-1	1.60657	10.1124
001-069_T0_COL_LP_5p_N1__GGACAAGTCTCGCTTG-1	-0.179445	2.79888
001-069_T0_COL_LP_5p_N1__ATTGGTGAGCGCCTCA-1	0.291489	3.71266
001-069_T0_COL_LP_5p_N1__AGCTTGATCTCGTTTA-1	1.65615	8.96128
001-069_T0_COL_LP_5p_N1__GCGCAACGTCTCCCTA-1	-0.74321	4.25809
001-069_T0_COL_LP_5p_N1__ACACTGACAAAGGTGC-1	-1.10393	2.66787
001-069_T0_COL_LP_5p_N1__GGATTACGTGTATGGG-1	0.526355	10.0421
001-069_T0_COL_LP_5p_N1__GATTCAGCAAGCTGAG-1	-0.595857	9.35728
001-069_T0_COL_LP_5p_N1__TCTCATAAGCTGCAAG-1	-0.0660389	7.91631
001-069_T0_COL_LP_5p_N1__GTTCTCGAGCTAAGAT-1	-1.37438	9.24831
001-069_T0_COL_LP_5p_N1__CACAGGCTCTTGCATT-1	0.500223	5.26597
001-069_T0_COL_LP_5p_N1__ACGAGGAAGTGGAGTC-1	-1.00938	4.903
001-069_T0_COL_LP_5p_N1__TTGCGTCGTCATATGC-1	1.5755	2.70386
001-069_T0_COL_LP_5p_N1__GCGCAACGTCCTCCAT-1	-0.851761	3.28088
001-069_T0_COL_LP_5p_N1__TGGTTAGCAACACCTA-1	0.0355594	3.51931
001-069_T0_COL_LP_5p_N1__GTGCTTCGTGTAAGTA-1	-1.04391	2.2392
001-069_T0_COL_LP_5p_N1__AGTAGTCGTGCCTGTG-1	0.903991	9.42328
001-069_T0_COL_LP_5p_N1__AGTGTCAAGCCTATGT-1	1.55707	3.09096
001-069_T0_COL_LP_5p_N1__ACACCAATCAACCAAC-1	2.176	10.1965
001-069_T0_COL_LP_5p_N1__CAAGATCAGTACATGA-1	1.29325	5.77217
001-069_T0_COL_LP_5p_N1__GCATACAAGGAATTAC-1	1.52207	4.39876
001-069_T0_COL_LP_5p_N1__ACATGGTTCCGAATGT-1	1.45699	8.65235
001-069_T0_COL_LP_5p_N1__GCAAACTTCTTGAGAC-1	1.83079	2.86004
001-069_T0_COL_LP_5p_N1__TTGGCAACATCGGACC-1	-0.0380832	4.56865
001-069_T0_COL_LP_5p_N1__CGCTTCAAGATGGGTC-1	0.196014	11.0704
001-069_T0_COL_LP_5p_N1__GTAGTCACAGCCTTTC-1	0.0737306	5.49235
001-069_T0_COL_LP_5p_N1__AATCCAGTCGGCCGAT-1	-0.448937	2.17377
001-069_T0_COL_LP_5p_N1__CAGCCGAGTTGTGGAG-1	1.09632	6.04907
001-069_T0_COL_LP_5p_N1__AGGGATGGTCGAATCT-1	-0.37827	6.24882
001-069_T0_COL_LP_5p_N1__CGTTGGGTCGTCTGCT-1	-0.0164255	3.09714
001-069_T0_COL_LP_5p_N1__AGCATACGTACCCAAT-1	-1.82399	11.0257
001-069_T0_COL_LP_5p_N1__TCGTACCTCAACACAC-1	1.22981	9.42385
001-069_T0_COL_LP_5p_N1__TGTGGTAGTCGTTGTA-1	0.291542	8.19078
001-069_T0_COL_LP_5p_N1__ACGCCGAAGATGTGTA-1	-1.56378	11.3281
001-069_T0_COL_LP_5p_N1__CATCGAAGTCACTGGC-1	1.24249	3.96647
001-069_T0_COL_LP_5p_N1__GGACAGATCGGCTTGG-1	-0.303897	5.05177
001-069_T0_COL_LP_5p_N1__ACACCAAAGCGTCTAT-1	-1.96179	3.1466
001-069_T0_COL_LP_5p_N1__CGATCGGTCCATGCTC-1	-0.778585	4.21334
001-069_T0_COL_LP_5p_N1__TACGGTAGTAATCGTC-1	-0.500841	8.63056
001-069_T0_COL_LP_5p_N1__AGGTCCGAGGGCTTGA-1	-0.697381	3.25322
001-069_T0_COL_LP_5p_N1__TGGTTAGTCTGTCTAT-1	-1.06248	4.02875
001-069_T0_COL_LP_5p_N1__TGGTTCCCACGTCAGC-1	-0.192242	5.50366
001-069_T0_COL_LP_5p_N1__TTAGTTCCACGGTTTA-1	1.72883	2.36174
001-069_T0_COL_LP_5p_N1__CGCTGGATCGTAGGTT-1	-0.610254	9.21263
001-069_T0_COL_LP_5p_N1__CTTACCGCAGGGCATA-1	-1.25675	2.3761
001-069_T0_COL_LP_5p_N1__ACGGAGATCTGTCTCG-1	-0.725158	3.39177
001-069_T0_COL_LP_5p_N1__CGTTGGGTCCTTTACA-1	-1.77947	10.3742
001-069_T0_COL_LP_5p_N1__TGAGGGACAAACGCGA-1	-0.526068	11.167
001-069_T0_COL_LP_5p_N1__CCTCAGTGTTCCTCCA-1	0.895885	11.2209
001-069_T0_COL_LP_5p_N1__ACACCAACAAGTTCTG-1	1.07185	8.26718
001-069_T0_COL_LP_5p_N1__GTGGGTCGTCGGCTCA-1	-0.0635881	3.16954
001-069_T0_COL_LP_5p_N1__CAGGTGCAGAGGACGG-1	-0.196496	4.54239
001-069_T0_COL_LP_5p_N1__ATCTACTTCCTCATTA-1	1.20524	4.80639
001-069_T0_COL_LP_5p_N1__GGCCGATCACGGCGTT-1	-1.08532	3.07776
001-069_T0_COL_LP_5p_N1__ACCGTAACACCATGTA-1	-0.981994	4.26135
001-069_T0_COL_LP_5p_N1__TGCACCTAGTACTTGC-1	-0.524814	3.12893
001-069_T0_COL_LP_5p_N1__TGAGAGGTCGGATGTT-1	-0.647103	3.21973
001-069_T0_COL_LP_5p_N1__TCTGGAATCATGTGGT-1	-0.900743	3.93448
001-069_T0_COL_LP_5p_N1__CAAGAAAAGACTAGAT-1	-1.73688	10.5811
001-069_T0_COL_LP_5p_N1__CTCGAGGCATCGGGTC-1	1.11523	4.85429
001-069_T0_COL_LP_5p_N1__TAGTTGGAGCAGCCTC-1	-0.96815	11.1899
001-069_T0_COL_LP_5p_N1__ATTGGACAGGACCACA-1	0.509445	10.5767
001-069_T0_COL_LP_5p_N1__CGCGGTACACGGCTAC-1	-1.07169	2.4196
001-069_T0_COL_LP_5p_N1__GCCAAATCAGAGCCAA-1	0.930287	4.04583
001-069_T0_COL_LP_5p_N1__TCAGCTCCACGACTCG-1	0.595381	10.306
001-069_T0_COL_LP_5p_N1__CACCTTGAGCGATCCC-1	0.292983	4.7636
001-069_T0_COL_LP_5p_N1__CATATGGCATGACATC-1	0.642982	8.6752
001-069_T0_COL_LP_5p_N1__TTAGGACAGCTTCGCG-1	-0.155079	1.8633
001-069_T0_COL_LP_5p_N1__CAAGGCCCATGACGGA-1	1.93778	2.81508
001-069_T0_COL_LP_5p_N1__GTCTTCGGTAGCTCCG-1	-1.89213	9.04987
001-069_T0_COL_LP_5p_N1__TAAACCGAGTTAGCGG-1	-0.857105	8.2093
001-069_T0_COL_LP_5p_N1__AACACGTAGCAGATCG-1	-1.23785	3.30058
001-069_T0_COL_LP_5p_N1__TAAACCGAGGAATTAC-1	0.611432	9.13853
001-069_T0_COL_LP_5p_N1__GCAAACTGTTATGCGT-1	-2.30655	3.55309
001-069_T0_COL_LP_5p_N1__TTGCGTCTCAGCCTAA-1	-1.49489	9.07187
001-069_T0_COL_LP_5p_N1__GACTACATCCTGTACC-1	-2.65559	10.9172
001-069_T0_COL_LP_5p_N1__GGCGTGTGTTCGTTGA-1	0.881008	2.00678
001-069_T0_COL_LP_5p_N1__GATCGTAGTGATGCCC-1	-0.706484	4.02371
001-069_T0_COL_LP_5p_N1__AACTCAGAGTCTCCTC-1	0.0771639	4.39921
001-069_T0_COL_LP_5p_N1__TCTTTCCAGGTCGGAT-1	-0.671641	3.3825
001-069_T0_COL_LP_5p_N1__CTGAAACCAAATACAG-1	-1.1199	9.29667
001-069_T0_COL_LP_5p_N1__TACTTACCAACTGCTA-1	-0.169922	4.69518
001-069_T0_COL_LP_5p_N1__ACACCGGCAGTGGAGT-1	-2.08539	3.29957
001-069_T0_COL_LP_5p_N1__ACTGATGCATGCCTTC-1	-1.14345	5.22988
001-069_T0_COL_LP_5p_N1__GTTCGGGGTATATCCG-1	-0.756751	2.76018
001-069_T0_COL_LP_5p_N1__GCTGCTTAGACAGGCT-1	1.00619	3.64295
001-069_T0_COL_LP_5p_N1__GGAACTTAGGCGCTCT-1	0.443906	10.8354
001-069_T0_COL_LP_5p_N1__CGGTTAACATCTACGA-1	0.661099	2.35102
001-069_T0_COL_LP_5p_N1__GTAACTGAGGATCGCA-1	-0.550705	3.28403
001-069_T0_COL_LP_5p_N1__GTCATTTTCTTGAGAC-1	-0.455218	9.89185
001-069_T0_COL_LP_5p_N1__GGGAGATTCGGTCTAA-1	1.18114	9.12121
001-069_T0_COL_LP_5p_N1__TTAGGACAGGTGATAT-1	0.286766	2.08059
001-069_T0_COL_LP_5p_N1__CCACCTAAGTAGGTGC-1	-0.158239	8.98774
001-069_T0_COL_LP_5p_N1__TTGTAGGTCTGGTATG-1	-1.10523	10.2075
001-069_T0_COL_LP_5p_N1__GCTTGAATCAAGATCC-1	0.500198	9.27854
001-069_T0_COL_LP_5p_N1__CAGCTGGTCAGTTGAC-1	2.63476	3.45486
001-069_T0_COL_LP_5p_N1__AACTCCCTCGATAGAA-1	-0.109177	9.68645
001-069_T0_COL_LP_5p_N1__CATCGGGTCTAACTTC-1	2.41142	8.13965
001-069_T0_COL_LP_5p_N1__TAGTTGGTCCTTTCGG-1	0.209044	2.76631
001-069_T0_COL_LP_5p_N1__AAGACCTTCCACTCCA-1	-1.3817	2.88763
001-069_T0_COL_LP_5p_N1__AACGTTGAGGCTCTTA-1	1.53466	1.98829
001-069_T0_COL_LP_5p_N1__AAACCTGCACGGTAAG-1	-0.630188	2.35628
001-069_T0_COL_LP_5p_N1__GATCAGTAGCGAGAAA-1	1.18013	10.2236
001-069_T0_COL_LP_5p_N1__CTCAGAAAGAGAGCTC-1	1.23835	10.0048
001-069_T0_COL_LP_5p_N1__GTAGGCCAGAAACCTA-1	-1.14737	11.201
001-069_T0_COL_LP_5p_N1__TGGGAAGGTTAAGAAC-1	-1.26152	1.34231
001-069_T0_COL_LP_5p_N1__CTACGTCTCGCGTAGC-1	-0.11735	2.69426
001-069_T0_COL_LP_5p_N1__GTACGTACATCGACGC-1	0.259804	7.08242
001-069_T0_COL_LP_5p_N1__AATCGGTCAGCTGCAC-1	0.530007	3.12366
001-069_T0_COL_LP_5p_N1__TACAGTGGTACTCGCG-1	0.640216	8.51554
001-069_T0_COL_LP_5p_N1__AGACGTTTCGGTTCGG-1	-0.506533	7.77048
001-069_T0_COL_LP_5p_N1__GCGCCAAGTTGCGTTA-1	1.37317	9.97648
001-069_T0_COL_LP_5p_N1__GAACGGAGTTCATGGT-1	-0.999667	2.11212
001-069_T0_COL_LP_5p_N1__GTATTCTCAACGCACC-1	-1.64094	3.7279
001-069_T0_COL_LP_5p_N1__CGGAGTCTCTATCCTA-1	-0.786986	9.64639
001-069_T0_COL_LP_5p_N1__TGTCCCATCGAACTGT-1	0.386394	4.17949
001-069_T0_COL_LP_5p_N1__GCGCAACCAGCCAGAA-1	-1.11196	11.5348
001-069_T0_COL_LP_5p_N1__GGGTTGCTCCTTTCTC-1	0.669833	3.66043
001-069_T0_COL_LP_5p_N1__TTGCCGTCAGGATTGG-1	-1.01387	10.514
001-069_T0_COL_LP_5p_N1__CCCATACGTCTTCTCG-1	-1.97291	4.21363
001-069_T0_COL_LP_5p_N1__TCAATCTAGCTACCGC-1	0.384303	8.82213
001-069_T0_COL_LP_5p_N1__CTGAAACGTGTGGCTC-1	-0.87885	3.99877
001-069_T0_COL_LP_5p_N1__CAGCAGCCACCGTTGG-1	-1.69539	9.60527
001-069_T0_COL_LP_5p_N1__CTGCCTACATCGGAAG-1	-1.39858	8.74576
001-069_T0_COL_LP_5p_N1__CAGTCCTCAAGTTAAG-1	0.0467586	10.709
001-069_T0_COL_LP_5p_N1__AGGGAGTCATGTTCCC-1	-0.933926	3.83573
001-069_T0_COL_LP_5p_N1__AACTCAGTCGCACTCT-1	-1.43315	9.67966
001-069_T0_COL_LP_5p_N1__TGGGAAGGTCCAAGTT-1	-1.14993	9.03037
001-069_T0_COL_LP_5p_N1__TTAGGCAGTAAACGCG-1	-1.30149	9.82414
001-069_T0_COL_LP_5p_N1__TCAACGAGTTGTGGAG-1	-1.90939	6.80231
001-069_T0_COL_LP_5p_N1__CTTAGGAAGTTCGCGC-1	-1.33854	2.46549
001-069_T0_COL_LP_5p_N1__TGAGCATCATGCAACT-1	-2.21938	7.5214
001-069_T0_COL_LP_5p_N1__GCAGCCATCCTGCTTG-1	-1.81233	10.5422
001-069_T0_COL_LP_5p_N1__GATCGATCAATGCCAT-1	-2.52434	8.59083
001-069_T0_COL_LP_5p_N1__TTGACTTAGAGACTAT-1	-1.84124	10.2375
001-069_T0_COL_LP_5p_N1__CTGCGGAGTACCGTTA-1	-0.791942	3.09847
001-069_T0_COL_LP_5p_N1__CGTCTACCATTACGAC-1	-0.674049	2.66924
001-069_T0_COL_LP_5p_N1__ACACCAAGTTCGTGAT-1	-2.70486	7.96085
001-069_T0_COL_LP_5p_N1__ACTTGTTAGCCTATGT-1	-1.74104	10.3786
001-069_T0_COL_LP_5p_N1__GATCGTAAGAGCTATA-1	0.283271	5.42383
001-069_T0_COL_LP_5p_N1__CGATGGCGTTCGAATC-1	-1.45882	9.48085
001-069_T0_COL_LP_5p_N1__GGACGTCGTGGTCTCG-1	-1.91006	5.66128
001-069_T0_COL_LP_5p_N1__TATGCCCAGATAGTCA-1	0.5856	4.68837
001-069_T0_COL_LP_5p_N1__GCGCAACAGACCTAGG-1	-0.446732	10.2313
001-069_T0_COL_LP_5p_N1__CGCGTTTAGTGGACGT-1	-3.1991	10.3324
001-069_T0_COL_LP_5p_N1__TTAACTCGTGTTTGGT-1	-0.753274	1.82601
001-069_T0_COL_LP_5p_N1__CTCATTATCTAACTGG-1	-1.67834	10.8611
001-069_T0_COL_LP_5p_N1__TGCGTGGGTGGAAAGA-1	-0.627544	11.3174
001-069_T0_COL_LP_5p_N1__AATCGGTAGATATGCA-1	-0.673128	9.37461
001-069_T0_COL_LP_5p_N1__TATCAGGAGTGTTAGA-1	-1.28679	8.99614
001-069_T0_COL_LP_5p_N1__GCTGCTTAGTCGTTTG-1	-1.8997	10.9701
001-069_T0_COL_LP_5p_N1__GGGATGACACCTCGTT-1	1.3206	2.90462
001-069_T0_COL_LP_5p_N1__AGTGAGGAGTGGAGAA-1	-1.2821	11.3896
001-069_T0_COL_LP_5p_N1__CGGACTGAGCCGGTAA-1	1.0139	2.33991
001-069_T0_COL_LP_5p_N1__GGGTTGCTCGCCTGTT-1	2.30604	3.61089
001-069_T0_COL_LP_5p_N1__CCCAGTTTCCCATTAT-1	-4.18514	8.23762
001-069_T0_COL_LP_5p_N1__GGACAGAAGGGTTCCC-1	0.364307	2.7133
001-069_T0_COL_LP_5p_N1__CCTCAGTTCGTCGTTC-1	-1.96302	6.17035
001-069_T0_COL_LP_5p_N1__GGGAATGGTACCGTTA-1	1.32967	7.95941
001-069_T0_COL_LP_5p_N1__TGCCCATCAGGGCATA-1	-0.571789	9.15329
001-069_T0_COL_LP_5p_N1__AGTCTTTTCAGAAATG-1	0.676095	2.46112
001-069_T0_COL_LP_5p_N1__GGAAAGCGTAGCTGCC-1	-2.00397	4.30627
001-069_T0_COL_LP_5p_N1__ATAAGAGCACGGCTAC-1	1.19736	4.59424
001-069_T0_COL_LP_5p_N1__GTGCGGTTCAGAGGTG-1	-2.04777	11.0496
001-069_T0_COL_LP_5p_N1__CAAGAAATCGCTTGTC-1	-3.33606	9.93095
001-069_T0_COL_LP_5p_N1__TGGGCGTGTGTATGGG-1	-2.70172	4.18687
001-069_T0_COL_LP_5p_N1__AGAGTGGCAGACACTT-1	0.0118505	4.55087
001-069_T0_COL_LP_5p_N1__CCATGTCAGGCTCATT-1	0.277183	5.26065
001-069_T0_COL_LP_5p_N1__CGTTCTGAGTCCATAC-1	-0.13105	3.88785
001-069_T0_COL_LP_5p_N1__CGATCGGAGACATAAC-1	0.189295	2.32329
001-069_T0_COL_LP_5p_N1__TGGGAAGGTCTAGTCA-1	-1.81536	4.80659
001-069_T0_COL_LP_5p_N1__CGGAGCTGTCGTTGTA-1	-2.36962	4.46358
001-069_T0_COL_LP_5p_N1__ACGCCAGTCCTTTACA-1	-1.19179	1.48514
001-069_T0_COL_LP_5p_N1__ACGCCGACATTCGACA-1	-3.49277	10.9338
001-069_T0_COL_LP_5p_N1__GCAGCCAAGACTGTAA-1	-0.864048	10.5264
001-069_T0_COL_LP_5p_N1__TGCGTGGTCCCATTAT-1	1.76642	3.56615
001-069_T0_COL_LP_5p_N1__TTGCCGTGTTCGTGAT-1	1.72986	10.7386
001-069_T0_COL_LP_5p_N1__AAGCCGCGTTTAGCTG-1	-1.66745	10.0535
001-069_T0_COL_LP_5p_N1__CGGCTAGTCCTTGGTC-1	1.18606	4.8436
001-069_T0_COL_LP_5p_N1__TCGAGGCGTCATCGGC-1	0.690816	5.59944
001-069_T0_COL_LP_5p_N1__ATCATGGGTCCGTGAC-1	-1.05237	3.59173
001-069_T0_COL_LP_5p_N1__CCACCTAGTCGGCACT-1	1.27905	5.49302
001-069_T0_COL_LP_5p_N1__TGGCTGGCACGGCGTT-1	0.787398	4.57451
001-069_T0_COL_LP_5p_N1__TCTCTAACACAGCGTC-1	-3.2977	8.29223
001-069_T0_COL_LP_5p_N1__CCGGTAGCAAATACAG-1	0.236332	5.99761
001-069_T0_COL_LP_5p_N1__TCCACACAGTGGGATC-1	-3.24392	8.64278
001-069_T0_COL_LP_5p_N1__ACACTGAAGCTAGGCA-1	-3.09831	10.9445
001-069_T0_COL_LP_5p_N1__GTACTCCAGAGGGCTT-1	2.93594	7.00172
001-069_T0_COL_LP_5p_N1__TTTGTCAGTCCTGCTT-1	-3.96766	10.1279
001-069_T0_COL_LP_5p_N1__CTGCTGTGTGACCAAG-1	-3.53478	10.6223
001-069_T0_COL_LP_5p_N1__GGCGTGTAGGGATGGG-1	-4.16498	7.60543
001-014_R_COL_EPI_5p_N1__AGAATAGTCTAACTCT-1	6.85658	6.19941
001-014_R_COL_EPI_5p_N1__ACACCAAGTGGTACAG-1	1.4822	6.59575
001-014_R_COL_EPI_5p_N1__ACTGATGGTTACAGAA-1	-0.136178	5.0457
001-014_R_COL_EPI_5p_N1__AAGGTTCTCCCTTGCA-1	-0.43677	4.4763
001-014_R_COL_EPI_5p_N1__AGACGTTAGAAACCGC-1	2.27957	9.54943
001-014_R_COL_EPI_5p_N1__GAACCTAAGGGTCTCC-1	2.97823	2.81451
001-014_R_COL_EPI_5p_N1__CGATTGACACGTAAGG-1	-0.636086	8.25133
001-014_R_COL_EPI_5p_N1__TGAGGGATCATGTAGC-1	-0.294194	4.43526
001-014_R_COL_EPI_5p_N1__GACTGCGGTTTCCACC-1	2.98109	3.09503
001-014_R_COL_EPI_5p_N1__ACGGGCTCATTAGCCA-1	-0.788343	11.4892
001-014_R_COL_EPI_5p_N1__GGAGCAACAGCCACCA-1	-0.038294	4.59226
001-014_R_COL_EPI_5p_N1__AACGTTGGTAACGCGA-1	-0.794721	9.80219
001-014_R_COL_EPI_5p_N1__AGCTTGAAGCCCAATT-1	-0.876764	3.19489
001-014_R_COL_EPI_5p_N1__ACTTACTCAAGTACCT-1	-2.42745	6.43039
001-014_R_COL_EPI_5p_N1__TGTGGTAAGTAGATGT-1	-0.421097	10.6368
001-014_R_COL_EPI_5p_N1__GAGCAGACAGTGACAG-1	-2.51426	7.16984
001-014_R_COL_EPI_5p_N1__ATTACTCGTACCGTTA-1	0.0985531	4.86495
001-014_R_COL_EPI_5p_N1__GCGCCAACAGAGTGTG-1	-3.2514	7.00622
001-014_R_COL_EPI_5p_N1__TGAGCATGTTGATTCG-1	-2.17429	6.94997
001-014_R_COL_EPI_5p_N1__ATCATCTAGGCCGAAT-1	-2.48661	7.04271
001-014_R_COL_EPI_5p_N1__CGCTTCAGTAAACGCG-1	-1.26769	2.34413
001-014_R_COL_EPI_5p_N1__AAGACCTTCATGTGGT-1	-1.5011	8.72036
001-014_R_COL_EPI_5p_N1__AAAGATGGTTAGAACA-1	-0.857468	9.63276
001-014_R_COL_EPI_5p_N1__ATCGAGTGTATATGGA-1	-1.632	7.40935
001-014_R_COL_EPI_5p_N1__CCTTCCCCATGCAACT-1	8.72756	2.04885
001-014_R_COL_EPI_5p_N1__CACACTCGTTGTCTTT-1	-1.00437	7.85103
001-014_R_COL_EPI_5p_N1__CATTATCCACCGGAAA-1	-2.2912	7.65329
001-014_R_COL_EPI_5p_N1__AGTTGGTCATGATCCA-1	2.63146	7.77815
001-014_R_COL_EPI_5p_N1__CTAACTTGTTGACGTT-1	-2.33935	8.49947
001-014_R_COL_EPI_5p_N1__CCCTCCTTCATGCAAC-1	1.39581	9.81629
001-014_R_COL_EPI_5p_N1__CACCTTGTCTGTCCGT-1	-0.988061	9.461
001-014_R_COL_EPI_5p_N1__TCAGCTCGTCTCACCT-1	-1.23773	4.04829
001-014_R_COL_EPI_5p_N1__GACAGAGTCGGAATCT-1	-0.640419	5.05965
001-014_R_COL_EPI_5p_N1__GGATGTTCAGCGTTCG-1	-2.55042	8.91284
001-014_R_COL_EPI_5p_N1__CCACGGACATCGTCGG-1	-2.98888	8.46117
001-014_R_COL_EPI_5p_N1__AAAGATGTCACCTTAT-1	-2.52596	7.08566
001-014_R_COL_EPI_5p_N1__CGTTGGGCATGCATGT-1	-0.966442	10.6619
001-014_R_COL_EPI_5p_N1__CTCGGAGCAGGTGCCT-1	-0.477434	9.36138
001-014_R_COL_EPI_5p_N1__CAGTAACGTACAGTGG-1	-2.20872	9.29089
001-014_R_COL_EPI_5p_N1__AGCATACCAATGGTCT-1	-2.65629	6.68601
001-014_R_COL_EPI_5p_N1__CACACCTAGTGTACTC-1	-1.90943	7.83242
001-014_R_COL_EPI_5p_N1__ACGGGTCTCTTGGGTA-1	-0.381332	9.09454
001-014_R_COL_EPI_5p_N1__ACATACGGTATCTGCA-1	-1.8843	5.19962
001-014_R_COL_EPI_5p_N1__ATGCGATGTTACAGAA-1	-1.25266	8.97482
001-014_R_COL_EPI_5p_N1__ACCTTTACAACAACCT-1	-1.04325	4.32802
001-014_R_COL_EPI_5p_N1__CGAGAAGCACGTGAGA-1	-1.77605	4.71803
001-014_R_COL_EPI_5p_N1__GGCTCGAGTGCAACGA-1	-2.65247	10.0228
001-014_R_COL_EPI_5p_N1__GGGTCTGAGGCTACGA-1	-2.57456	7.35309
001-014_R_COL_EPI_5p_N1__ATCATCTGTCCGTGAC-1	-3.5117	6.87792
001-014_R_COL_EPI_5p_N1__CCGGGATGTCTTCTCG-1	-0.356321	3.02068
001-014_R_COL_EPI_5p_N1__TGATTTCAGAGCTTCT-1	-2.99089	7.38873
001-014_R_COL_EPI_5p_N1__GGATGTTAGCGATATA-1	1.21244	10.3402
001-014_R_COL_EPI_5p_N1__GGGATGATCTGCTGCT-1	-1.1571	4.07508
001-014_R_COL_EPI_5p_N1__GTGAAGGGTCGGCACT-1	-3.6465	6.99847
001-014_R_COL_EPI_5p_N1__CGCTTCAAGACGCAAC-1	-2.92302	6.88525
001-014_R_COL_EPI_5p_N1__ATTTCTGTCTCGTTTA-1	-2.14342	9.57775
001-014_R_COL_EPI_5p_N1__GGCGTGTCATTTGCTT-1	-3.05456	8.4786
001-014_R_COL_EPI_5p_N1__TGATTTCAGTGCGTGA-1	-0.175969	2.40709
001-014_R_COL_EPI_5p_N1__CGGAGTCGTAGCTCCG-1	-3.19145	7.9121
001-014_R_COL_EPI_5p_N1__TCTATTGAGGATCGCA-1	-3.03764	7.09536
001-014_R_COL_EPI_5p_N1__ACTGATGGTGAGGGTT-1	-3.00681	8.56656
001-014_R_COL_EPI_5p_N1__AGTCTTTCACCAGCAC-1	1.2632	10.6777
001-014_R_COL_EPI_5p_N1__TTCTCAACACGTTGGC-1	-2.73357	6.77311
001-014_R_COL_EPI_5p_N1__CAAGGCCCATGTTCCC-1	-3.84625	7.88643
001-014_R_COL_EPI_5p_N1__CGAGCACCATGGTTGT-1	-1.75013	4.21311
001-014_R_COL_EPI_5p_N1__AAGGAGCTCACCCTCA-1	-2.22274	4.48163
001-014_R_COL_EPI_5p_N1__GGGATGAAGCTAGTCT-1	-2.89755	8.55361
001-014_R_COL_EPI_5p_N1__TATTACCCATCTATGG-1	-0.264745	7.00151
001-014_R_COL_EPI_5p_N1__CGTGAGCTCCGTCAAA-1	-2.97362	4.32841
001-014_R_COL_EPI_5p_N1__TCGCGAGCATTCACTT-1	-3.07057	7.24191
001-014_R_COL_EPI_5p_N1__GGGACCTGTGGCGAAT-1	-3.52988	7.53279
001-014_R_COL_EPI_5p_N1__CAAGATCTCTCCGGTT-1	-4.02196	8.26524
001-014_R_COL_EPI_5p_N1__GTTCGGGAGCACGCCT-1	2.59337	3.21225
001-014_R_COL_EPI_5p_N1__GCACATAGTAGCCTCG-1	-4.10274	7.64333
001-014_R_COL_EPI_5p_N1__CGGACACTCGATCCCT-1	-3.93359	7.66048
001-014_R_COL_EPI_5p_N1__ACGGAGAAGAGCTATA-1	-2.64093	8.00914
001-014_R_COL_EPI_5p_N1__CAGTAACTCGCAGGCT-1	-3.93152	7.26357
001-014_R_COL_EPI_5p_N1__CAGATCAGTAATCGTC-1	-3.36729	9.41277
001-014_R_COL_EPI_5p_N1__CATGCCTAGGGTGTGT-1	-3.0224	10.5222
001-014_R_COL_EPI_5p_N1__GACAGAGGTAAATGAC-1	-3.44425	6.00048
001-014_R_COL_EPI_5p_N1__CCTAAAGAGGGTATCG-1	-4.20458	8.61676
001-014_R_COL_EPI_5p_N1__CTAGAGTGTGACGCCT-1	-4.43985	7.27893
001-014_R_COL_EPI_5p_N1__TACAGTGAGCTCCCAG-1	-3.77212	7.27068
001-014_R_COL_LP_5p_N1__ACGATGTTCTAACTCT-1	9.28281	5.0765
001-014_R_COL_LP_5p_N1__CATGACAAGCACACAG-1	7.11079	6.14925
001-014_R_COL_LP_5p_N1__TGAGGGATCTCATTCA-1	7.66002	6.183
001-014_R_COL_LP_5p_N1__TGAGCCGTCCGAGCCA-1	8.73528	6.26937
001-014_R_COL_LP_5p_N1__CTTCTCTCAAGGTTTC-1	8.87497	6.17389
001-014_R_COL_LP_5p_N1__GACAGAGGTAGCTTGT-1	8.5981	6.09924
001-014_R_COL_LP_5p_N1__ATTCTACTCAACGAAA-1	6.96184	6.19594
001-014_R_COL_LP_5p_N1__AGGTCATTCCAAACTG-1	7.24615	6.04455
001-014_R_COL_LP_5p_N1__GATCGATTCGAATGGG-1	9.13828	6.6147
001-014_R_COL_LP_5p_N1__TACCTATCAAGGTTCT-1	6.52591	5.78331
001-014_R_COL_LP_5p_N1__CGAATGTAGTAGATGT-1	8.59756	4.28094
001-014_R_COL_LP_5p_N1__TCTTCGGTCCACGACG-1	9.3222	6.39847
001-014_R_COL_LP_5p_N1__CTTAGGAAGTCCGTAT-1	10.3381	6.35569
001-014_R_COL_LP_5p_N1__ACTGCTCGTCCGACGT-1	9.38692	6.13821
001-014_R_COL_LP_5p_N1__CAGAATCCATACTCTT-1	7.35016	6.17729
001-014_R_COL_LP_5p_N1__ACGCAGCGTCGAGATG-1	8.99381	5.58598
001-014_R_COL_LP_5p_N1__GCATACAAGGACTGGT-1	6.91433	5.41669
001-014_R_COL_LP_5p_N1__ACGCCGAAGGAATCGC-1	9.61571	6.70348
001-014_R_COL_LP_5p_N1__CAGCTGGAGTGGGTTG-1	9.27801	6.39707
001-014_R_COL_LP_5p_N1__TGGACGCCATCACCCT-1	7.11317	6.12012
001-014_R_COL_LP_5p_N1__TTCCCAGTCTGGTTCC-1	2.77119	2.42763
001-014_R_COL_LP_5p_N1__GAACGGAAGAATGTGT-1	3.01587	6.0909
001-014_R_COL_LP_5p_N1__AAGGTTCGTGATAAAC-1	3.45067	7.23948
001-014_R_COL_LP_5p_N1__TGCACCTTCTGCTGTC-1	9.92014	6.51985
001-014_R_COL_LP_5p_N1__GGACATTCAGCTGTTA-1	8.37324	4.93695
001-014_R_COL_LP_5p_N1__ATGAGGGAGTACGTAA-1	2.5	6.5901
001-014_R_COL_LP_5p_N1__TTTGGTTTCAAGCCTA-1	10.7168	5.04327
001-014_R_COL_LP_5p_N1__GGGTCTGCAAACCTAC-1	3.15048	2.73274
001-014_R_COL_LP_5p_N1__TCACGAAAGCTTATCG-1	7.14209	6.04087
001-014_R_COL_LP_5p_N1__AGCTCTCGTCAGTGGA-1	8.42089	3.97233
001-014_R_COL_LP_5p_N1__CATCCACTCTTTACGT-1	2.30182	3.35572
001-014_R_COL_LP_5p_N1__CTCAGAAAGGGAACGG-1	6.5557	5.86173
001-014_R_COL_LP_5p_N1__CATCGAATCAACACGT-1	9.26185	3.13794
001-014_R_COL_LP_5p_N1__CACCTTGGTGCCTGTG-1	2.0372	8.18973
001-014_R_COL_LP_5p_N1__CTCGAGGAGAAAGTGG-1	9.2592	3.00944
001-014_R_COL_LP_5p_N1__CTTACCGCAAGCCTAT-1	3.02873	2.42079
001-014_R_COL_LP_5p_N1__GGATTACTCTCCAACC-1	6.19994	5.90574
001-014_R_COL_LP_5p_N1__AGGCCGTGTAAGCACG-1	7.66773	2.6218
001-014_R_COL_LP_5p_N1__ACGATACCAGTTTACG-1	6.44408	5.87174
001-014_R_COL_LP_5p_N1__AGCGGTCAGCTGATAA-1	7.63926	2.69555
001-014_R_COL_LP_5p_N1__GGGCATCTCTGGAGCC-1	2.16569	6.12602
001-014_R_COL_LP_5p_N1__AACTTTCAGATGCCTT-1	2.67896	2.66933
001-014_R_COL_LP_5p_N1__CAGAATCAGATGTGTA-1	3.16324	2.83
001-014_R_COL_LP_5p_N1__CGTTGGGCAGATCTGT-1	2.36162	2.53805
001-014_R_COL_LP_5p_N1__GTTCGGGTCTAGCACA-1	3.03868	3.27283
001-014_R_COL_LP_5p_N1__GAAATGAGTGCAACTT-1	2.14871	5.62883
001-014_R_COL_LP_5p_N1__TAGCCGGAGGCACATG-1	2.39006	6.27563
001-014_R_COL_LP_5p_N1__GTTCGGGCAGGACCCT-1	3.12713	3.99877
001-014_R_COL_LP_5p_N1__CTAAGACGTCCATCCT-1	2.88695	5.46478
001-014_R_COL_LP_5p_N1__CACACCTCAGAGTGTG-1	10.0132	5.06899
001-014_R_COL_LP_5p_N1__AATCGGTTCGGCGGTT-1	1.36915	2.2259
001-014_R_COL_LP_5p_N1__TGCCCATTCCCTCAGT-1	8.59699	3.793
001-014_R_COL_LP_5p_N1__CACAGTATCTAACTTC-1	0.0307285	2.74237
001-014_R_COL_LP_5p_N1__CGAATGTAGCACGCCT-1	0.252425	3.97356
001-014_R_COL_LP_5p_N1__TGCTGCTCAATGGTCT-1	1.68926	5.40134
001-014_R_COL_LP_5p_N1__AGATTGCAGACTCGGA-1	1.27851	6.96582
001-014_R_COL_LP_5p_N1__GGTATTGCATCCGCGA-1	1.81508	2.85313
001-014_R_COL_LP_5p_N1__TTTACTGGTTGTGGCC-1	2.67268	2.44905
001-014_R_COL_LP_5p_N1__GGCGACTGTTGATTGC-1	8.98943	4.27302
001-014_R_COL_LP_5p_N1__TATGCCCTCCCTGACT-1	2.22494	5.28619
001-014_R_COL_LP_5p_N1__CTGATAGTCAGTTCGA-1	0.192092	2.53735
001-014_R_COL_LP_5p_N1__TTCTCAATCATTCACT-1	0.717656	9.72656
001-014_R_COL_LP_5p_N1__CATTATCTCTCTAGGA-1	2.12818	2.50673
001-014_R_COL_LP_5p_N1__CCTTACGCACCCATGG-1	1.68091	6.93692
001-014_R_COL_LP_5p_N1__CCTTACGTCGGTTAAC-1	2.00464	6.14164
001-014_R_COL_LP_5p_N1__ACTTGTTCAGATGGGT-1	1.36793	9.55384
001-014_R_COL_LP_5p_N1__CACACAATCAAGATCC-1	8.46501	4.05687
001-014_R_COL_LP_5p_N1__CTTAGGAAGATGTGTA-1	7.95699	2.39685
001-014_R_COL_LP_5p_N1__GTCCTCATCGTGGTCG-1	2.74312	2.5233
001-014_R_COL_LP_5p_N1__GTATCTTAGACAATAC-1	0.030905	4.799
001-014_R_COL_LP_5p_N1__CATGGCGGTAGGGTAC-1	3.02189	4.6814
001-014_R_COL_LP_5p_N1__TAGCCGGCACAACGTT-1	1.4445	8.9452
001-014_R_COL_LP_5p_N1__TGCCAAAAGAGACTTA-1	-0.0034911	2.44762
001-014_R_COL_LP_5p_N1__CGATCGGCAGTCGATT-1	3.05069	5.23147
001-014_R_COL_LP_5p_N1__CGCCAAGGTGTTGAGG-1	1.25183	8.02317
001-014_R_COL_LP_5p_N1__CCTACACCAAGGTGTG-1	2.2617	2.90547
001-014_R_COL_LP_5p_N1__AGCGGTCCAGCGTTCG-1	6.4244	5.7387
001-014_R_COL_LP_5p_N1__AGCGTATGTAATCACC-1	1.96324	6.16877
001-014_R_COL_LP_5p_N1__AGGGTGAGTTAGGGTG-1	0.829724	3.10804
001-014_R_COL_LP_5p_N1__CCGGTAGCAGAAGCAC-1	1.69066	7.06511
001-014_R_COL_LP_5p_N1__AGGTCATTCTCGTATT-1	0.309315	2.23534
001-014_R_COL_LP_5p_N1__TAGTGGTAGCTGCCCA-1	3.20957	7.38855
001-014_R_COL_LP_5p_N1__AGATCTGAGTCATCCA-1	-0.392682	3.75418
001-014_R_COL_LP_5p_N1__CAGGTGCCAGATCCAT-1	2.20027	5.97385
001-014_R_COL_LP_5p_N1__AGGGATGCACACTGCG-1	0.309132	10.0816
001-014_R_COL_LP_5p_N1__CTCGTCACACTTGGAT-1	0.0951916	5.15741
001-014_R_COL_LP_5p_N1__AGCCTAAAGATCCCAT-1	8.98782	3.90333
001-014_R_COL_LP_5p_N1__CAAGATCCAGTATCTG-1	0.326377	10.2509
001-014_R_COL_LP_5p_N1__GTCATTTGTGGAAAGA-1	7.35736	2.72403
001-014_R_COL_LP_5p_N1__GACACGCAGCAGGCTA-1	1.91263	8.35566
001-014_R_COL_LP_5p_N1__CATTATCTCAGGCAAG-1	2.58312	7.41581
001-014_R_COL_LP_5p_N1__ACATCAGCACACCGAC-1	-0.656501	2.786
001-014_R_COL_LP_5p_N1__ATCCACCCAGCTCGCA-1	-0.247019	2.27241
001-014_R_COL_LP_5p_N1__CAAGGCCTCCACGAAT-1	1.95587	7.23223
001-014_R_COL_LP_5p_N1__TTAGGCATCCGAAGAG-1	9.36051	3.55741
001-014_R_COL_LP_5p_N1__CTCAGAATCCCTCTTT-1	2.09915	2.64798
001-014_R_COL_LP_5p_N1__GGGAGATGTCAGAAGC-1	8.35077	3.83437
001-014_R_COL_LP_5p_N1__GGCCGATCAAGGCTCC-1	0.149238	4.30661
001-014_R_COL_LP_5p_N1__GCATACACACGGCCAT-1	2.56005	7.8189
001-014_R_COL_LP_5p_N1__GCGGGTTTCTCGTTTA-1	1.44358	7.54937
001-014_R_COL_LP_5p_N1__GAGGTGACACAGACAG-1	1.08879	3.93871
001-014_R_COL_LP_5p_N1__TCAACGAGTTAGGGTG-1	3.464	4.01961
001-014_R_COL_LP_5p_N1__CTGCTGTTCAACCAAC-1	1.89295	5.99407
001-014_R_COL_LP_5p_N1__CAGCATAAGTGACATA-1	1.67699	3.17472
001-014_R_COL_LP_5p_N1__TCGGTAAAGATCCTGT-1	1.3525	2.83893
001-014_R_COL_LP_5p_N1__ATCATGGAGATCCGAG-1	0.0532581	2.35117
001-014_R_COL_LP_5p_N1__CAGCAGCTCCTGCCAT-1	2.35794	3.11267
001-014_R_COL_LP_5p_N1__CGTGTAATCTTGTACT-1	3.50029	7.40315
001-014_R_COL_LP_5p_N1__TGCGTGGAGGGAAACA-1	0.268319	3.12776
001-014_R_COL_LP_5p_N1__GGAATAAAGTACACCT-1	-0.530673	3.40016
001-014_R_COL_LP_5p_N1__TGACTAGAGTCATGCT-1	0.0371253	2.22138
001-014_R_COL_LP_5p_N1__TTTACTGGTGCAGACA-1	0.177607	2.93464
001-014_R_COL_LP_5p_N1__GTAGGCCCACTACAGT-1	3.00401	5.33875
001-014_R_COL_LP_5p_N1__GAAGCAGCACGAAATA-1	3.21162	4.86094
001-014_R_COL_LP_5p_N1__GCGAGAAAGAATAGGG-1	0.32351	3.4082
001-014_R_COL_LP_5p_N1__CCTTCGACACATCTTT-1	3.25123	4.3419
001-014_R_COL_LP_5p_N1__GTAACGTTCGCGCCAA-1	7.16264	3.55366
001-014_R_COL_LP_5p_N1__TGCTACCTCGTTGCCT-1	1.37813	5.15332
001-014_R_COL_LP_5p_N1__CGTAGCGAGGGCATGT-1	-0.679413	2.90049
001-014_R_COL_LP_5p_N1__ACGGGTCCAGCCTTTC-1	0.702381	9.91175
001-014_R_COL_LP_5p_N1__GAATGAAGTACCGCTG-1	2.47703	2.18789
001-014_R_COL_LP_5p_N1__CAGAGAGAGACTAAGT-1	-0.101935	2.77034
001-014_R_COL_LP_5p_N1__TGTCCCATCATAACCG-1	1.01987	4.51807
001-014_R_COL_LP_5p_N1__CTCACACTCGGTTCGG-1	0.0394168	3.34995
001-014_R_COL_LP_5p_N1__GCGCGATGTACAGACG-1	3.00238	7.38837
001-014_R_COL_LP_5p_N1__ACACCGGGTGATAAAC-1	-1.23055	1.42812
001-014_R_COL_LP_5p_N1__CATCAAGGTAGGCATG-1	2.85314	5.51269
001-014_R_COL_LP_5p_N1__CGAATGTAGGCATGTG-1	0.312315	2.96209
001-014_R_COL_LP_5p_N1__CTCAGAATCTTACCTA-1	-0.662368	3.69964
001-014_R_COL_LP_5p_N1__CGATGTACAAGTACCT-1	0.874826	3.76864
001-014_R_COL_LP_5p_N1__ACTGTCCGTCCGCTGA-1	3.1582	3.20309
001-014_R_COL_LP_5p_N1__GGTGTTATCGGAGCAA-1	3.13124	3.88442
001-014_R_COL_LP_5p_N1__GCTGCGAGTCGAACAG-1	2.36639	8.43922
001-014_R_COL_LP_5p_N1__CACACAATCAAGCCTA-1	-0.495889	2.67357
001-014_R_COL_LP_5p_N1__AGTGGGATCACTCTTA-1	0.86709	4.87005
001-014_R_COL_LP_5p_N1__ACGAGGACACCGGAAA-1	2.58982	5.86476
001-014_R_COL_LP_5p_N1__GATTCAGTCAAGGTAA-1	1.71947	8.02542
001-014_R_COL_LP_5p_N1__GGTATTGAGGCAATTA-1	-0.396441	3.66266
001-014_R_COL_LP_5p_N1__ACGGAGACACAAGACG-1	2.18889	7.7672
001-014_R_COL_LP_5p_N1__GTACGTAGTATAGTAG-1	1.5554	7.34603
001-014_R_COL_LP_5p_N1__AGCTCCTAGGATGCGT-1	0.0060297	1.80507
001-014_R_COL_LP_5p_N1__TCAGGTATCCGCGCAA-1	0.64311	4.90606
001-014_R_COL_LP_5p_N1__GATTCAGAGTGTCCAT-1	3.05681	7.7474
001-014_R_COL_LP_5p_N1__CTTCTCTCAATCTGCA-1	0.416279	2.67589
001-014_R_COL_LP_5p_N1__TTGAACGTCAACCATG-1	0.00831515	2.73015
001-014_R_COL_LP_5p_N1__GTGGGTCGTGCGATAG-1	2.76175	2.69131
001-014_R_COL_LP_5p_N1__CCTTCGAAGGCATGTG-1	1.67104	8.46501
001-014_R_COL_LP_5p_N1__CATCGGGTCAACACAC-1	0.55942	5.32104
001-014_R_COL_LP_5p_N1__GCGACCAAGTCATGCT-1	0.198848	3.55009
001-014_R_COL_LP_5p_N1__AAAGATGCATCCGTGG-1	0.88203	7.60519
001-014_R_COL_LP_5p_N1__GACGGCTCATGGGACA-1	0.518401	3.83368
001-014_R_COL_LP_5p_N1__GCACTCTAGAGACGAA-1	-0.98519	3.26964
001-014_R_COL_LP_5p_N1__TTGGCAATCAGTTCGA-1	-0.139619	8.96334
001-014_R_COL_LP_5p_N1__GGGCATCAGATGTTAG-1	0.17475	2.99492
001-014_R_COL_LP_5p_N1__TGAGAGGTCCCTGACT-1	-0.075016	2.82495
001-014_R_COL_LP_5p_N1__GCGGGTTCAGCTGGCT-1	-0.317198	2.82222
001-014_R_COL_LP_5p_N1__TTCGGTCTCACCATAG-1	1.62764	4.83476
001-014_R_COL_LP_5p_N1__GTAACTGCACCAGATT-1	-0.243422	2.43731
001-014_R_COL_LP_5p_N1__CCTCTGATCCAATGGT-1	0.610423	5.13518
001-014_R_COL_LP_5p_N1__TCAATCTTCATCGGAT-1	-1.06946	3.508
001-014_R_COL_LP_5p_N1__TGGGCGTGTAGTAGTA-1	10.2681	6.47065
001-014_R_COL_LP_5p_N1__GTACTCCGTCCAGTGC-1	-0.983212	3.12724
001-014_R_COL_LP_5p_N1__ACAGCCGGTAGCGATG-1	-0.165067	1.87562
001-014_R_COL_LP_5p_N1__TACTCATTCACCATAG-1	-0.168218	2.46413
001-014_R_COL_LP_5p_N1__TTCTACAAGACAAGCC-1	0.143034	3.23677
001-014_R_COL_LP_5p_N1__TCCACACCAACTGCGC-1	2.01096	8.39552
001-014_R_COL_LP_5p_N1__GTCACAAAGCGGATCA-1	0.595214	5.08666
001-014_R_COL_LP_5p_N1__CAGCCGAGTTGCGTTA-1	8.48312	3.0163
001-014_R_COL_LP_5p_N1__CATATGGCACATAACC-1	-1.38023	3.79729
001-014_R_COL_LP_5p_N1__GGGATGAAGTAATCCC-1	1.48855	3.56289
001-014_R_COL_LP_5p_N1__ATCGAGTTCATACGGT-1	0.900644	2.89719
001-014_R_COL_LP_5p_N1__TCAGGATGTGTGAAAT-1	1.0021	6.69217
001-014_R_COL_LP_5p_N1__CCGTACTTCAGTCCCT-1	1.8112	6.43166
001-014_R_COL_LP_5p_N1__AGTGGGATCATGCAAC-1	0.544015	3.37738
001-014_R_COL_LP_5p_N1__TTGCGTCTCCAGAAGG-1	-0.15864	8.65206
001-014_R_COL_LP_5p_N1__CTCGAGGGTGCATCTA-1	0.674072	4.49292
001-014_R_COL_LP_5p_N1__CACCACTGTTGGTTTG-1	7.49644	1.85051
001-014_R_COL_LP_5p_N1__GTGGGTCAGATCCCGC-1	-0.183382	2.65119
001-014_R_COL_LP_5p_N1__AACTTTCAGACCACGA-1	1.9879	9.42365
001-014_R_COL_LP_5p_N1__AGAGTGGGTCATACTG-1	-1.25431	1.77294
001-014_R_COL_LP_5p_N1__AGCATACCAAGTAGTA-1	0.953408	6.51414
001-014_R_COL_LP_5p_N1__CTCGTACGTTCGTCTC-1	1.60235	1.94091
001-014_R_COL_LP_5p_N1__CACCTTGGTGTAACGG-1	3.33196	3.75301
001-014_R_COL_LP_5p_N1__GTCAAGTGTTTGACTG-1	1.10961	4.94537
001-014_R_COL_LP_5p_N1__GAAGCAGAGCAAATCA-1	-0.39762	2.00672
001-014_R_COL_LP_5p_N1__ACGGAGAGTCCGAAGA-1	0.825808	4.9786
001-014_R_COL_LP_5p_N1__TGTTCCGTCTGAAAGA-1	-0.529956	2.86843
001-014_R_COL_LP_5p_N1__TGACAACCAGGATCGA-1	1.09671	10.9299
001-014_R_COL_LP_5p_N1__GATCGATGTTCCACTC-1	-0.823352	3.99547
001-014_R_COL_LP_5p_N1__GGGAATGTCCATGAGT-1	3.01203	4.2192
001-014_R_COL_LP_5p_N1__TGTATTCAGGACATTA-1	0.0599776	3.68885
001-014_R_COL_LP_5p_N1__TGTTCCGTCATGTGGT-1	-0.311628	2.65375
001-014_R_COL_LP_5p_N1__CGTGTCTTCCGTACAA-1	-0.317706	4.03412
001-014_R_COL_LP_5p_N1__TCTATTGCAGCATACT-1	0.102859	2.26235
001-014_R_COL_LP_5p_N1__AGCCTAATCTATCCCG-1	1.41147	9.51135
001-014_R_COL_LP_5p_N1__ACTTTCATCCTAGGGC-1	0.402533	4.42198
001-014_R_COL_LP_5p_N1__TCAGCAATCTAACTGG-1	-0.316907	2.81685
001-014_R_COL_LP_5p_N1__GCATACATCGACCAGC-1	1.05896	3.99467
001-014_R_COL_LP_5p_N1__AAAGCAATCCTTCAAT-1	0.800778	4.50245
001-014_R_COL_LP_5p_N1__CAGGTGCAGCGATAGC-1	1.1449	4.75049
001-014_R_COL_LP_5p_N1__CGATGGCCAGCTCCGA-1	2.59773	9.50796
001-014_R_COL_LP_5p_N1__GACCAATCACGTCAGC-1	-0.730373	2.90065
001-014_R_COL_LP_5p_N1__CACACCTTCAGAGACG-1	0.347559	4.47974
001-014_R_COL_LP_5p_N1__CTGATCCGTTCACGGC-1	2.55013	6.90791
001-014_R_COL_LP_5p_N1__ACCCACTCACCGAAAG-1	-0.822514	3.96445
001-014_R_COL_LP_5p_N1__GAGCAGAAGATCGATA-1	1.44094	6.11018
001-014_R_COL_LP_5p_N1__TGACTAGGTTGAGGTG-1	0.446269	4.61366
001-014_R_COL_LP_5p_N1__GCATGATCATTTGCTT-1	0.451078	3.2948
001-014_R_COL_LP_5p_N1__ACGGAGAAGAGGTAGA-1	-0.313401	3.0559
001-014_R_COL_LP_5p_N1__CTAGTGAAGGTCGGAT-1	1.34119	3.36203
001-014_R_COL_LP_5p_N1__TCCCGATCATACGCCG-1	-0.0519998	2.74376
001-014_R_COL_LP_5p_N1__AATCCAGAGCTCCTTC-1	0.0658683	5.73888
001-014_R_COL_LP_5p_N1__AAGCCGCTCGCCCTTA-1	-0.459893	3.23483
001-014_R_COL_LP_5p_N1__ACCGTAACATCTATGG-1	0.618501	5.64042
001-014_R_COL_LP_5p_N1__CGCTGGAAGACACTAA-1	2.13872	7.01553
001-014_R_COL_LP_5p_N1__ATCTACTTCACAACGT-1	1.36935	5.3297
001-014_R_COL_LP_5p_N1__GGAACTTCATCACAAC-1	0.385277	4.79004
001-014_R_COL_LP_5p_N1__AAACCTGAGCGCCTTG-1	-0.692715	2.42175
001-014_R_COL_LP_5p_N1__CTCGTCATCAGCTCGG-1	0.285948	4.00662
001-014_R_COL_LP_5p_N1__CAGCATATCGTTTATC-1	-0.817867	2.16177
001-014_R_COL_LP_5p_N1__GTTCGGGAGCTTATCG-1	7.43383	3.15247
001-014_R_COL_LP_5p_N1__TGTGTTTTCATCTGTT-1	0.00416571	3.7957
001-014_R_COL_LP_5p_N1__CTCTACGTCTACTATC-1	2.11812	9.51998
001-014_R_COL_LP_5p_N1__GACGGCTAGACTAAGT-1	0.590475	2.60176
001-014_R_COL_LP_5p_N1__TATCTCAGTGCGATAG-1	0.577669	3.19287
001-014_R_COL_LP_5p_N1__GGCAATTGTAAAGGAG-1	1.47395	4.45749
001-014_R_COL_LP_5p_N1__GGCGACTAGCCATCGC-1	0.864086	3.83809
001-014_R_COL_LP_5p_N1__CTCGAAATCCAGTAGT-1	1.1481	5.53406
001-014_R_COL_LP_5p_N1__GGAAAGCCAGAAGCAC-1	-0.56885	2.94277
001-014_R_COL_LP_5p_N1__TCATTACTCTTCTGGC-1	-0.445454	2.82001
001-014_R_COL_LP_5p_N1__ATTGGTGGTTATGCGT-1	-0.576926	2.73774
001-014_R_COL_LP_5p_N1__AACTCTTAGTAGTGCG-1	-0.384786	2.50873
001-014_R_COL_LP_5p_N1__GCAAACTAGCTCAACT-1	8.09313	2.90875
001-014_R_COL_LP_5p_N1__GACAGAGCATGGGACA-1	0.666122	9.18607
001-014_R_COL_LP_5p_N1__CCTAAAGTCACTCTTA-1	1.04459	3.97412
001-014_R_COL_LP_5p_N1__CATCGGGCATTGTGCA-1	1.06925	2.88286
001-014_R_COL_LP_5p_N1__GTATCTTAGAAACCGC-1	1.11576	2.36469
001-014_R_COL_LP_5p_N1__AGAGTGGGTGAAATCA-1	-0.235858	3.12356
001-014_R_COL_LP_5p_N1__GAGCAGAGTTTCCACC-1	-1.10827	4.13361
001-014_R_COL_LP_5p_N1__GGGCATCCATTGTGCA-1	0.7063	8.99981
001-014_R_COL_LP_5p_N1__ACGAGCCCATGATCCA-1	-0.144595	2.37016
001-014_R_COL_LP_5p_N1__GAAATGATCTCTAGGA-1	-0.6732	1.78713
001-014_R_COL_LP_5p_N1__AAGGAGCGTGAGGGAG-1	-0.933074	3.13414
001-014_R_COL_LP_5p_N1__CTGCGGATCGTGACAT-1	-0.480839	3.28113
001-014_R_COL_LP_5p_N1__AAGGTTCGTTATCACG-1	0.76952	5.07757
001-014_R_COL_LP_5p_N1__ACGAGCCAGAACTGTA-1	-0.791184	3.57618
001-014_R_COL_LP_5p_N1__CGGAGCTCAATAACGA-1	0.660763	11.0349
001-014_R_COL_LP_5p_N1__GCTGCTTGTAAATGAC-1	0.472332	2.13499
001-014_R_COL_LP_5p_N1__TGCTGCTGTTTGTTGG-1	0.293057	3.04118
001-014_R_COL_LP_5p_N1__GGCTCGAGTTCAGGCC-1	-0.794851	3.24952
001-014_R_COL_LP_5p_N1__GACGTGCTCGCCGTGA-1	0.473466	2.93778
001-014_R_COL_LP_5p_N1__GTACTTTGTTAAAGTG-1	7.6637	2.61503
001-014_R_COL_LP_5p_N1__ACGAGCCGTTAGAACA-1	2.79029	7.44893
001-014_R_COL_LP_5p_N1__AGCTCTCGTCTCCACT-1	-0.739681	3.08167
001-014_R_COL_LP_5p_N1__CAACTAGTCTCTGCTG-1	1.6126	8.10224
001-014_R_COL_LP_5p_N1__CTACCCATCGACCAGC-1	-0.803636	3.15038
001-014_R_COL_LP_5p_N1__TGAAAGAAGATGTGTA-1	-0.0671025	2.59051
001-014_R_COL_LP_5p_N1__ATGCGATTCGGCGGTT-1	-0.639676	3.48797
001-014_R_COL_LP_5p_N1__GTACTCCGTTCCACGG-1	-0.494277	2.45629
001-014_R_COL_LP_5p_N1__GAAGCAGCATTCCTCG-1	0.22189	4.56589
001-014_R_COL_LP_5p_N1__TGTGGTAGTGCGAAAC-1	0.280764	1.99816
001-014_R_COL_LP_5p_N1__AGCTCCTGTCGGCTCA-1	-0.408824	3.18579
001-014_R_COL_LP_5p_N1__TGCCAAAAGAAGGTGA-1	-0.33173	2.51819
001-014_R_COL_LP_5p_N1__CGTCTACCAGATGGGT-1	0.0878231	2.10862
001-014_R_COL_LP_5p_N1__CTGATCCCACGTGAGA-1	-0.875513	2.64131
001-014_R_COL_LP_5p_N1__GATCGTAGTACATGTC-1	0.242036	2.02897
001-014_R_COL_LP_5p_N1__TTGGCAACAAGTACCT-1	-0.197992	9.77771
001-014_R_COL_LP_5p_N1__AGCGGTCTCGATGAGG-1	-0.86163	1.73377
001-014_R_COL_LP_5p_N1__TGGCTGGAGTGGGATC-1	1.29448	8.19395
001-014_R_COL_LP_5p_N1__GGGATGAGTTAAGATG-1	-0.0883374	3.09382
001-014_R_COL_LP_5p_N1__CAGGTGCAGTGAAGAG-1	-1.08958	2.55287
001-014_R_COL_LP_5p_N1__CACCACTTCTCACATT-1	0.337902	4.51112
001-014_R_COL_LP_5p_N1__GCGCCAAGTGGGTCAA-1	-0.640284	2.80592
001-014_R_COL_LP_5p_N1__CTCACACGTCGCGTGT-1	0.906581	2.24658
001-014_R_COL_LP_5p_N1__CGGGTCATCAGTACGT-1	0.831385	6.4709
001-014_R_COL_LP_5p_N1__CTTCTCTTCTGTGCAA-1	1.98956	8.75786
001-014_R_COL_LP_5p_N1__TACGGGCCAGGACGTA-1	1.20843	5.0466
001-014_R_COL_LP_5p_N1__GCTGCGAAGTGAAGAG-1	-1.41784	2.50253
001-014_R_COL_LP_5p_N1__TTAGGACTCTACGAGT-1	0.0524467	3.99951
001-014_R_COL_LP_5p_N1__TACAGTGAGAGAGCTC-1	0.799412	5.50617
001-014_R_COL_LP_5p_N1__GTGCTTCAGTGACTCT-1	0.186819	2.74553
001-014_R_COL_LP_5p_N1__GGACAGAAGTCATGCT-1	-0.216759	2.65168
001-014_R_COL_LP_5p_N1__CGTGTCTTCAATACCG-1	0.189165	2.1152
001-014_R_COL_LP_5p_N1__GGCAATTAGTATGACA-1	0.529683	4.95987
001-014_R_COL_LP_5p_N1__ACCAGTATCTTTAGGG-1	0.341826	9.71216
001-014_R_COL_LP_5p_N1__AGGCCGTAGGTGACCA-1	0.137612	2.41702
001-014_R_COL_LP_5p_N1__TACTCGCCAGCATGAG-1	0.0913562	3.14339
001-014_R_COL_LP_5p_N1__GTCCTCACAGAAGCAC-1	-0.0969685	2.36618
001-014_R_COL_LP_5p_N1__CTGAAGTCAATGGAAT-1	-0.96383	2.37413
001-014_R_COL_LP_5p_N1__GCAGTTAAGCTGCCCA-1	1.79609	8.31922
001-014_R_COL_LP_5p_N1__GCTGCAGAGACCGGAT-1	1.64027	9.32133
001-014_R_COL_LP_5p_N1__TCCCGATTCTGCTGTC-1	-0.368719	2.73453
001-014_R_COL_LP_5p_N1__GATGAAATCGGTCTAA-1	0.0170339	1.82803
001-014_R_COL_LP_5p_N1__CTGTTTATCTCTAGGA-1	7.71769	6.67253
001-014_R_COL_LP_5p_N1__GGATTACTCGAACGGA-1	1.43151	5.21012
001-014_R_COL_LP_5p_N1__GAGCAGATCCTAGGGC-1	-0.73365	3.7505
001-014_R_COL_LP_5p_N1__ACGATACAGAAACCTA-1	-0.687751	2.50519
001-014_R_COL_LP_5p_N1__CTGGTCTTCTGATACG-1	0.774502	3.89495
001-014_R_COL_LP_5p_N1__ACTATCTGTGCACTTA-1	1.527	9.36952
001-014_R_COL_LP_5p_N1__TAAACCGTCTACTATC-1	2.02403	7.99174
001-014_R_COL_LP_5p_N1__CGTGAGCAGTCAATAG-1	0.0122817	2.95961
001-014_R_COL_LP_5p_N1__CTGATAGAGAGTACAT-1	3.0595	7.84842
001-014_R_COL_LP_5p_N1__CAGCATAAGTCATGCT-1	1.1567	7.5505
001-014_R_COL_LP_5p_N1__CTTACCGAGCGCCTCA-1	0.0770533	10.1871
001-014_R_COL_LP_5p_N1__GCATACATCGGAGCAA-1	-0.544548	2.18058
001-014_R_COL_LP_5p_N1__TTCTCCTAGCTCAACT-1	1.25518	4.16802
001-014_R_COL_LP_5p_N1__CTAGTGAGTTAAGTAG-1	1.22095	6.87756
001-014_R_COL_LP_5p_N1__CACCTTGCAACTGCGC-1	-0.516167	10.3662
001-014_R_COL_LP_5p_N1__GCCTCTAGTAACGACG-1	1.35052	3.77131
001-014_R_COL_LP_5p_N1__AGTTGGTGTTCCCGAG-1	0.015124	3.31701
001-014_R_COL_LP_5p_N1__ACCGTAAAGGACACCA-1	-0.270377	3.65876
001-014_R_COL_LP_5p_N1__CGAATGTTCATGCAAC-1	0.558723	4.95787
001-014_R_COL_LP_5p_N1__CATATTCTCTTGACGA-1	-0.164869	2.49223
001-014_R_COL_LP_5p_N1__GTCACAAGTGTGACGA-1	0.296889	4.59994
001-014_R_COL_LP_5p_N1__ACGGGCTGTCCGCTGA-1	-0.364518	2.85415
001-014_R_COL_LP_5p_N1__GATGAGGTCCTATGTT-1	-1.12128	11.3916
001-014_R_COL_LP_5p_N1__GGTGAAGCACCCAGTG-1	0.78316	10.3967
001-014_R_COL_LP_5p_N1__GGACGTCTCTTGTATC-1	1.66598	10.5515
001-014_R_COL_LP_5p_N1__GTAACTGAGGCATTGG-1	-0.55833	2.30077
001-014_R_COL_LP_5p_N1__ATGGGAGTCCCAAGTA-1	-0.895516	1.43646
001-014_R_COL_LP_5p_N1__ACGGAGAGTCTGCCAG-1	2.66627	3.74944
001-014_R_COL_LP_5p_N1__GTATTCTTCGAACTGT-1	-0.771248	2.08923
001-014_R_COL_LP_5p_N1__CCTTCGACACCAACCG-1	-0.581046	2.99132
001-014_R_COL_LP_5p_N1__GGTGAAGGTGATAAAC-1	1.07347	4.33706
001-014_R_COL_LP_5p_N1__CAACCAACATGAACCT-1	1.20103	5.10571
001-014_R_COL_LP_5p_N1__CACACCTAGTGAAGAG-1	0.386512	6.4788
001-014_R_COL_LP_5p_N1__GATGAGGTCTCCAGGG-1	-1.06892	11.2419
001-014_R_COL_LP_5p_N1__TCGAGGCGTCCCTTGT-1	-0.507517	2.78915
001-014_R_COL_LP_5p_N1__GCTGCTTCAGCGTTCG-1	2.65004	7.41364
001-014_R_COL_LP_5p_N1__AGTAGTCCATTAGCCA-1	-0.710638	3.05779
001-014_R_COL_LP_5p_N1__ACCCACTCAGATGGCA-1	-1.23903	1.54194
001-014_R_COL_LP_5p_N1__CATGACACATTTGCTT-1	-0.57191	9.45229
001-014_R_COL_LP_5p_N1__ACCCACTCACGACTCG-1	-0.165822	2.816
001-014_R_COL_LP_5p_N1__GAAGCAGCATTAGGCT-1	0.956854	10.5515
001-014_R_COL_LP_5p_N1__ACCAGTAGTCAAAGAT-1	-0.759114	2.59623
001-014_R_COL_LP_5p_N1__ATCCGAACACACCGCA-1	1.07937	5.0574
001-014_R_COL_LP_5p_N1__CACAGTACACAACGCC-1	0.0287731	10.3685
001-014_R_COL_LP_5p_N1__GTGTTAGAGAAACGCC-1	-0.198675	3.3848
001-014_R_COL_LP_5p_N1__CACAAACTCAGGCGAA-1	-1.16131	3.16664
001-014_R_COL_LP_5p_N1__GAACATCGTCCAACTA-1	0.437417	5.40681
001-014_R_COL_LP_5p_N1__AATCCAGAGCTGTTCA-1	1.47278	7.12174
001-014_R_COL_LP_5p_N1__ACGCCAGCAGCGTCCA-1	-0.741421	2.67812
001-014_R_COL_LP_5p_N1__GGGCACTCATCCGTGG-1	0.784253	11.0969
001-014_R_COL_LP_5p_N1__CTTCTCTGTAGTACCT-1	0.586922	10.8191
001-014_R_COL_LP_5p_N1__CGCCAAGCAAACCTAC-1	-0.254519	2.77485
001-014_R_COL_LP_5p_N1__ATTATCCTCAGAGGTG-1	1.64492	4.66265
001-014_R_COL_LP_5p_N1__CGACTTCCAAGAAGAG-1	1.16654	8.07987
001-014_R_COL_LP_5p_N1__ATCGAGTCATCCAACA-1	-0.500122	2.13284
001-014_R_COL_LP_5p_N1__TCTCATAGTAGCCTAT-1	-0.583811	2.85193
001-014_R_COL_LP_5p_N1__CATTCGCGTTCGGCAC-1	2.35464	7.68642
001-014_R_COL_LP_5p_N1__TCAGCAAGTTTAGCTG-1	0.468952	9.45386
001-014_R_COL_LP_5p_N1__GACCTGGGTCACTGGC-1	-0.371457	1.79991
001-014_R_COL_LP_5p_N1__GTTACAGTCCCTTGCA-1	0.748958	2.2778
001-014_R_COL_LP_5p_N1__CATATTCAGTGGGTTG-1	-0.71314	2.41251
001-014_R_COL_LP_5p_N1__GTGAAGGGTCCGACGT-1	0.410689	3.40082
001-014_R_COL_LP_5p_N1__TTCTTAGTCCTGTACC-1	-0.94648	2.96658
001-014_R_COL_LP_5p_N1__CTGAAACGTAGGAGTC-1	0.634791	6.17775
001-014_R_COL_LP_5p_N1__CACCAGGCAATCCGAT-1	0.545413	9.61641
001-014_R_COL_LP_5p_N1__TCCCGATCATACGCTA-1	-1.0063	1.67313
001-014_R_COL_LP_5p_N1__ATTATCCAGATCCTGT-1	-0.663937	2.47115
001-014_R_COL_LP_5p_N1__TCCACACAGATCTGAA-1	0.533396	9.76105
001-014_R_COL_LP_5p_N1__GACTACACAGACACTT-1	-1.05028	1.5196
001-014_R_COL_LP_5p_N1__TTTGCGCCATGCCTAA-1	-0.230943	2.81279
001-014_R_COL_LP_5p_N1__TTATGCTTCTGCCAGG-1	0.403208	3.60796
001-014_R_COL_LP_5p_N1__CGGAGCTAGAAGGTTT-1	0.175395	8.91291
001-014_R_COL_LP_5p_N1__CCATGTCAGGGTGTTG-1	-0.734706	9.1652
001-014_R_COL_LP_5p_N1__CGAGCCAAGCTGGAAC-1	-1.02593	1.34921
001-014_R_COL_LP_5p_N1__GACCAATTCGATAGAA-1	1.41964	10.5553
001-014_R_COL_LP_5p_N1__CTACGTCGTACAGACG-1	1.72689	9.65267
001-014_R_COL_LP_5p_N1__GCGCAGTAGAGCCCAA-1	-0.150809	3.23618
001-014_R_COL_LP_5p_N1__ACAGCCGAGAAACGAG-1	-0.0187529	10.1305
001-014_R_COL_LP_5p_N1__ACTTGTTAGGAATTAC-1	-0.0508628	9.95593
001-014_R_COL_LP_5p_N1__GTGCGGTAGGCTAGCA-1	1.3774	9.70398
001-014_R_COL_LP_5p_N1__GCACATATCTCGAGTA-1	1.68366	6.90196
001-014_R_COL_LP_5p_N1__TGTTCCGGTCACCCAG-1	-0.60006	3.10296
001-014_R_COL_LP_5p_N1__CTCGGAGTCCATGAGT-1	-0.0208392	2.25948
001-014_R_COL_LP_5p_N1__GTAACTGGTTGCGTTA-1	-1.11807	1.71511
001-014_R_COL_LP_5p_N1__TCATTACGTGTTAAGA-1	0.719527	4.19532
001-014_R_COL_LP_5p_N1__GATGAGGAGAAACCAT-1	0.0931977	10.8993
001-014_R_COL_LP_5p_N1__CCGTGGAAGCCAGAAC-1	-0.184595	2.85811
001-014_R_COL_LP_5p_N1__TTCGAAGTCAGCACAT-1	1.45996	7.5561
001-014_R_COL_LP_5p_N1__ATAGACCGTTCACGGC-1	-1.44325	2.5294
001-014_R_COL_LP_5p_N1__ACACCGGCATAGACTC-1	-0.312539	3.22234
001-014_R_COL_LP_5p_N1__GATGAGGAGATCGATA-1	2.69338	7.27552
001-014_R_COL_LP_5p_N1__CTAATGGGTGTTCGAT-1	-1.1715	3.97664
001-014_R_COL_LP_5p_N1__CTCGTACCAACTTGAC-1	0.653067	9.28739
001-014_R_COL_LP_5p_N1__CCTTCCCGTCATGCAT-1	0.467204	5.10167
001-014_R_COL_LP_5p_N1__GCGCAGTGTCCCGACA-1	-0.664391	2.78941
001-014_R_COL_LP_5p_N1__GTGCAGCCACCATGTA-1	1.14873	2.75311
001-014_R_COL_LP_5p_N1__GACGGCTCATTCTTAC-1	-1.10149	3.07086
001-014_R_COL_LP_5p_N1__CGCTTCATCATGTGGT-1	0.42954	3.72994
001-014_R_COL_LP_5p_N1__AGTCTTTCATAAAGGT-1	0.212835	10.2707
001-014_R_COL_LP_5p_N1__CACACTCTCTGCGGCA-1	0.665249	6.21785
001-014_R_COL_LP_5p_N1__GCATGTAAGGTTACCT-1	1.53599	5.55767
001-014_R_COL_LP_5p_N1__CGTAGCGAGATCCCGC-1	0.0426901	8.28918
001-014_R_COL_LP_5p_N1__TTAGGACAGGGATACC-1	2.19968	6.73882
001-014_R_COL_LP_5p_N1__TACACGACAGGAATGC-1	-0.174572	2.87504
001-014_R_COL_LP_5p_N1__CGTTCTGAGCTAGTGG-1	0.242306	10.8761
001-014_R_COL_LP_5p_N1__GAACCTAGTGGTAACG-1	-0.84929	6.25069
001-014_R_COL_LP_5p_N1__CGATGTAAGCCAGTTT-1	0.0797033	5.67345
001-014_R_COL_LP_5p_N1__GAGGTGAGTGACGGTA-1	-0.396404	2.24358
001-014_R_COL_LP_5p_N1__TGCACCTAGTGAACGC-1	-0.436887	9.88012
001-014_R_COL_LP_5p_N1__ACGCCGAAGAGAACAG-1	0.603545	2.36927
001-014_R_COL_LP_5p_N1__GTCAAGTTCTGCGACG-1	0.680098	1.63059
001-014_R_COL_LP_5p_N1__AAAGTAGGTGACTACT-1	-0.0117344	3.46396
001-014_R_COL_LP_5p_N1__GATTCAGGTAGATTAG-1	0.369335	10.9908
001-014_R_COL_LP_5p_N1__ATGGGAGGTTCCACTC-1	-0.189949	2.80719
001-014_R_COL_LP_5p_N1__CAGATCAAGCGAAGGG-1	0.366436	8.9844
001-014_R_COL_LP_5p_N1__TGCCCTAAGAAGCCCA-1	0.800118	10.2189
001-014_R_COL_LP_5p_N1__TGTGGTATCAATCTCT-1	0.861514	3.23899
001-014_R_COL_LP_5p_N1__TATTACCCAAGAGGCT-1	1.08654	8.53985
001-014_R_COL_LP_5p_N1__GAACGGACACGACGAA-1	-0.110982	3.85729
001-014_R_COL_LP_5p_N1__TGCCAAAAGTTACGGG-1	-0.184961	2.82075
001-014_R_COL_LP_5p_N1__TGGCTGGTCGCATGGC-1	2.39366	8.25491
001-014_R_COL_LP_5p_N1__TTGTAGGAGGTAGCCA-1	-0.303546	5.30606
001-014_R_COL_LP_5p_N1__GGAAAGCTCAACGCTA-1	-0.828008	2.73712
001-014_R_COL_LP_5p_N1__TGTTCCGTCATTGCCC-1	0.216993	3.13439
001-014_R_COL_LP_5p_N1__CACCAGGAGAATTGTG-1	0.458127	9.04088
001-014_R_COL_LP_5p_N1__CTTTGCGTCCAAACTG-1	2.84219	6.94289
001-014_R_COL_LP_5p_N1__GTAACGTGTTACGCGC-1	2.62636	7.89465
001-014_R_COL_LP_5p_N1__TCAACGAAGATCCTGT-1	-0.551546	2.0777
001-014_R_COL_LP_5p_N1__CTCACACAGTTTCCTT-1	-0.917277	3.26267
001-014_R_COL_LP_5p_N1__GGCTCGAAGGGCACTA-1	-0.966695	8.99762
001-014_R_COL_LP_5p_N1__CAGCAGCCAGCTCCGA-1	2.44042	9.58467
001-014_R_COL_LP_5p_N1__GCATGATTCAAACCGT-1	1.5541	8.50816
001-014_R_COL_LP_5p_N1__TTAACTCCATCCCACT-1	-0.91514	3.09351
001-014_R_COL_LP_5p_N1__ATCTGCCCATGGTCTA-1	1.40934	8.94101
001-014_R_COL_LP_5p_N1__GGGCACTCATGGATGG-1	0.622286	10.3063
001-014_R_COL_LP_5p_N1__CGATTGACAATCGAAA-1	1.91847	8.97738
001-014_R_COL_LP_5p_N1__ATCCGAATCCTGCAGG-1	1.30722	9.87558
001-014_R_COL_LP_5p_N1__CTTGGCTCATTCCTCG-1	-0.321014	3.96355
001-014_R_COL_LP_5p_N1__ACTGCTCTCTTCTGGC-1	1.34559	7.96323
001-014_R_COL_LP_5p_N1__ATCACGATCAGTTCGA-1	-0.112154	8.98668
001-014_R_COL_LP_5p_N1__TTGCCGTAGCCCGAAA-1	0.0190419	10.0222
001-014_R_COL_LP_5p_N1__CACCTTGTCGGCGCTA-1	0.584286	9.10016
001-014_R_COL_LP_5p_N1__GTTCATTTCGGTTCGG-1	0.13507	3.11664
001-014_R_COL_LP_5p_N1__ATAAGAGCAAAGCGGT-1	0.64918	5.53182
001-014_R_COL_LP_5p_N1__TAAGTGCCAACGCACC-1	-0.993901	2.67424
001-014_R_COL_LP_5p_N1__CTGCCTAAGCGATGAC-1	-0.16209	3.11525
001-014_R_COL_LP_5p_N1__GCGCGATGTTCCGGCA-1	0.999719	8.51824
001-014_R_COL_LP_5p_N1__CCCAGTTCACCGCTAG-1	1.59341	8.23371
001-014_R_COL_LP_5p_N1__CACCTTGCATAGACTC-1	-0.472813	2.31198
001-014_R_COL_LP_5p_N1__CTAGCCTCACCAGTTA-1	0.8528	3.50259
001-014_R_COL_LP_5p_N1__GCTCCTATCGCTTAGA-1	-0.434259	1.94361
001-014_R_COL_LP_5p_N1__ACCAGTACAGTCACTA-1	1.0371	9.27393
001-014_R_COL_LP_5p_N1__TCTCTAAAGATCCCGC-1	-0.399841	3.07099
001-014_R_COL_LP_5p_N1__GCGCGATAGGAGCGAG-1	0.119407	2.70447
001-014_R_COL_LP_5p_N1__ATCCGAACAGCCACCA-1	0.915197	5.7042
001-014_R_COL_LP_5p_N1__CATATGGCAGCCTGTG-1	-1.38029	1.91158
001-014_R_COL_LP_5p_N1__CTACATTAGCAGATCG-1	0.227886	4.24442
001-014_R_COL_LP_5p_N1__TGAGCATTCGCGATCG-1	0.67595	9.86845
001-014_R_COL_LP_5p_N1__TTATGCTTCCTTTCTC-1	1.34398	6.03725
001-014_R_COL_LP_5p_N1__TCACGAATCGTGGTCG-1	3.5856	2.89163
001-014_R_COL_LP_5p_N1__CTACATTGTACTCGCG-1	-0.516019	3.15031
001-014_R_COL_LP_5p_N1__ACAGCTAAGATCTGCT-1	-0.154159	2.46011
001-014_R_COL_LP_5p_N1__TGCTGCTGTCGCGTGT-1	0.934806	3.50308
001-014_R_COL_LP_5p_N1__GTCTTCGAGATAGGAG-1	-0.170999	5.2723
001-014_R_COL_LP_5p_N1__CACACCTGTTCCACAA-1	-0.791398	2.76736
001-014_R_COL_LP_5p_N1__TAAGAGACATCACGTA-1	-0.554508	2.60593
001-014_R_COL_LP_5p_N1__CTTCTCTAGGATCGCA-1	0.240181	11.1402
001-014_R_COL_LP_5p_N1__ATCTGCCCAAGTCTAC-1	-0.197586	9.66148
001-014_R_COL_LP_5p_N1__GATGAGGTCACCCGAG-1	1.6915	10.0567
001-014_R_COL_LP_5p_N1__CCTTTCTGTAATAGCA-1	0.318753	2.74568
001-014_R_COL_LP_5p_N1__ACATCAGTCTGTCCGT-1	1.44303	8.61999
001-014_R_COL_LP_5p_N1__CTGATCCTCTGCTGCT-1	-1.31435	9.26122
001-014_R_COL_LP_5p_N1__CTCTACGGTCCCGACA-1	0.87258	4.10056
001-014_R_COL_LP_5p_N1__TGGCCAGTCCTACAGA-1	-0.0984803	10.2822
001-014_R_COL_LP_5p_N1__GCTTCCAAGGCTCTTA-1	0.196368	2.07088
001-014_R_COL_LP_5p_N1__GGGATGATCAGGCCCA-1	-0.817519	2.73977
001-014_R_COL_LP_5p_N1__ACGTCAACAACGATGG-1	0.988286	8.93779
001-014_R_COL_LP_5p_N1__ACAGCTACATTGAGCT-1	-0.416206	3.90296
001-014_R_COL_LP_5p_N1__TGAGGGATCATCGGAT-1	-0.541281	3.05587
001-014_R_COL_LP_5p_N1__CTCGGGATCGTCGTTC-1	-0.537438	4.56474
001-014_R_COL_LP_5p_N1__CATTATCGTAAAGGAG-1	-1.47511	9.57961
001-014_R_COL_LP_5p_N1__GGTGTTAAGGTGATAT-1	0.6148	2.89395
001-014_R_COL_LP_5p_N1__GCTGGGTCACAGGAGT-1	0.0317248	11.4909
001-014_R_COL_LP_5p_N1__TTGGAACCACCAGTTA-1	0.772345	6.47562
001-014_R_COL_LP_5p_N1__GGGACCTCAGCTGTTA-1	-0.0139592	9.43188
001-014_R_COL_LP_5p_N1__CGATGTACACCAGTTA-1	-0.867068	10.6087
001-014_R_COL_LP_5p_N1__AAGTCTGAGCTGCAAG-1	1.34531	9.83375
001-014_R_COL_LP_5p_N1__CCTATTATCGCGCCAA-1	0.748127	8.103
001-014_R_COL_LP_5p_N1__ATCTGCCAGGAGTCTG-1	-0.27215	2.69138
001-014_R_COL_LP_5p_N1__GGGCATCCAAGCTGAG-1	0.476676	9.83892
001-014_R_COL_LP_5p_N1__ATGCGATAGTTAGGTA-1	1.303	8.33335
001-014_R_COL_LP_5p_N1__CAGCTGGAGTCGAGTG-1	0.693728	3.51324
001-014_R_COL_LP_5p_N1__CACATAGCAGTGACAG-1	-0.480417	2.17956
001-014_R_COL_LP_5p_N1__ATTGGACCAGTTTACG-1	0.777617	4.24611
001-014_R_COL_LP_5p_N1__AATCCAGCATAAAGGT-1	-0.730683	8.51205
001-014_R_COL_LP_5p_N1__GTATTCTAGGCTAGGT-1	0.451668	8.19829
001-014_R_COL_LP_5p_N1__CGTAGCGTCGCATGGC-1	-1.67533	4.93728
001-014_R_COL_LP_5p_N1__ACACCCTTCACCATAG-1	1.24255	7.11079
001-014_R_COL_LP_5p_N1__ACATGGTGTCCGAACC-1	0.793352	5.51217
001-014_R_COL_LP_5p_N1__GACGTTATCAAGATCC-1	0.888579	10.2463
001-014_R_COL_LP_5p_N1__CTCGGGATCAGTTTGG-1	-0.59356	1.83832
001-014_R_COL_LP_5p_N1__CTGCTGTAGTACGTTC-1	0.290054	10.6343
001-014_R_COL_LP_5p_N1__TCTCTAAGTAGTGAAT-1	0.904634	9.82801
001-014_R_COL_LP_5p_N1__GACGGCTAGATGTAAC-1	-0.586206	1.95753
001-014_R_COL_LP_5p_N1__CGGACACTCCATTCTA-1	0.159925	9.81063
001-014_R_COL_LP_5p_N1__CTCGTCATCTTACCGC-1	-1.58657	2.48048
001-014_R_COL_LP_5p_N1__AGCGTATGTGACGGTA-1	0.32015	8.51138
001-014_R_COL_LP_5p_N1__GCGACCATCTCAACTT-1	2.54908	9.55731
001-014_R_COL_LP_5p_N1__CGGACGTGTAGTACCT-1	7.69305	1.95815
001-014_R_COL_LP_5p_N1__ACGGAGACAACGATCT-1	0.226232	8.51034
001-014_R_COL_LP_5p_N1__ACGCCAGGTCTCTCTG-1	-0.300802	3.13123
001-014_R_COL_LP_5p_N1__ACACCCTTCGACCAGC-1	-1.12844	2.99989
001-014_R_COL_LP_5p_N1__CTGTTTATCAGGCAAG-1	-0.536922	2.05499
001-014_R_COL_LP_5p_N1__CATCAAGTCTCATTCA-1	-0.668738	9.19288
001-014_R_COL_LP_5p_N1__TGGACGCGTGATGTCT-1	-0.669478	2.77349
001-014_R_COL_LP_5p_N1__GCATGTACACTATCTT-1	-0.148195	2.5888
001-014_R_COL_LP_5p_N1__TTCCCAGAGAAGGACA-1	0.624826	9.21736
001-014_R_COL_LP_5p_N1__GGGCACTTCCCAAGAT-1	0.888471	9.49459
001-014_R_COL_LP_5p_N1__CACAGTAGTTGTGGCC-1	-1.0865	4.17978
001-014_R_COL_LP_5p_N1__ACTTGTTTCTCGCTTG-1	0.263802	10.5144
001-014_R_COL_LP_5p_N1__CACCAGGTCTACTCAT-1	0.383867	2.02394
001-014_R_COL_LP_5p_N1__GCATGTATCTGATTCT-1	1.34081	10.4427
001-014_R_COL_LP_5p_N1__TGCTACCCAATCCGAT-1	-1.09074	1.716
001-014_R_COL_LP_5p_N1__AACTGGTGTCTCCACT-1	-0.00337535	10.2898
001-014_R_COL_LP_5p_N1__AGTTGGTAGCCCGAAA-1	-0.353129	11.1781
001-014_R_COL_LP_5p_N1__TCCCGATCAGGGTATG-1	0.156114	2.90633
001-014_R_COL_LP_5p_N1__TTCGAAGGTCCTAGCG-1	3.15726	7.34065
001-014_R_COL_LP_5p_N1__GGTGCGTTCCCTTGTG-1	-1.23439	9.23244
001-014_R_COL_LP_5p_N1__ACGGGTCAGAGTCGGT-1	0.881882	8.57357
001-014_R_COL_LP_5p_N1__ACCCACTTCTTGAGAC-1	0.720727	7.81494
001-014_R_COL_LP_5p_N1__GTTACAGGTAGTAGTA-1	-1.27873	9.5637
001-014_R_COL_LP_5p_N1__GGGATGAAGAGTGAGA-1	-0.0805997	9.8528
001-014_R_COL_LP_5p_N1__TAAGCGTTCGGCCGAT-1	-0.558704	3.45446
001-014_R_COL_LP_5p_N1__TTTCCTCGTTAAGAAC-1	1.06802	8.51511
001-014_R_COL_LP_5p_N1__CGTGTCTAGTGAACGC-1	-0.380633	2.20338
001-014_R_COL_LP_5p_N1__GTGCTTCCATGCATGT-1	-1.44669	2.85335
001-014_R_COL_LP_5p_N1__TATCTCAGTCCAAGTT-1	-0.0482406	3.26114
001-014_R_COL_LP_5p_N1__ACGATGTGTAGGAGTC-1	-0.185349	3.02458
001-014_R_COL_LP_5p_N1__CAGCTAACATCCAACA-1	1.52822	10.7067
001-014_R_COL_LP_5p_N1__GTGTTAGAGCCACGTC-1	1.159	3.20702
001-014_R_COL_LP_5p_N1__GGTGCGTGTACCAGTT-1	1.31401	4.40246
001-014_R_COL_LP_5p_N1__TAGTGGTTCCTACAGA-1	-0.0668318	3.00747
001-014_R_COL_LP_5p_N1__GATGAGGGTTGGTAAA-1	1.70702	4.63056
001-014_R_COL_LP_5p_N1__TTGCCGTAGGACATTA-1	1.13866	10.1024
001-014_R_COL_LP_5p_N1__GTGTTAGCAGTTAACC-1	-0.745462	11.0282
001-014_R_COL_LP_5p_N1__GAACCTATCAGGATCT-1	1.01404	8.92014
001-014_R_COL_LP_5p_N1__CCTTACGGTCCCTACT-1	0.757892	11.0475
001-014_R_COL_LP_5p_N1__TAGACCATCGGTTAAC-1	-2.48501	8.66949
001-014_R_COL_LP_5p_N1__CGTTAGATCCATTCTA-1	-0.56792	2.33407
001-014_R_COL_LP_5p_N1__AAACCTGGTCGAATCT-1	-0.698877	9.38967
001-014_R_COL_LP_5p_N1__CAGTCCTTCGTTTGCC-1	1.50584	9.65546
001-014_R_COL_LP_5p_N1__TTCTCAAGTCGTTGTA-1	-1.52935	4.03203
001-014_R_COL_LP_5p_N1__GCACTCTCATACAGCT-1	0.979276	11.3658
001-014_R_COL_LP_5p_N1__TTTGCGCAGAATCTCC-1	-0.54944	3.36606
001-014_R_COL_LP_5p_N1__ACTTGTTTCTGTTTGT-1	8.61688	2.75103
001-014_R_COL_LP_5p_N1__TCAACGACATGGGAAC-1	-0.931748	9.83964
001-014_R_COL_LP_5p_N1__CTCGGAGTCGGCGCTA-1	0.157731	4.27884
001-014_R_COL_LP_5p_N1__CCCTCCTAGAACTGTA-1	-1.4586	10.0905
001-014_R_COL_LP_5p_N1__GCAGTTAGTCCTGCTT-1	0.673638	10.8106
001-014_R_COL_LP_5p_N1__TTTCCTCTCTCTAGGA-1	1.54134	9.89659
001-014_R_COL_LP_5p_N1__GCCAAATCAAAGGCGT-1	1.39813	9.27403
001-014_R_COL_LP_5p_N1__CTCGTCAAGCTAGTGG-1	0.862235	11.4709
001-014_R_COL_LP_5p_N1__GGTGAAGAGCCGGTAA-1	-0.426755	2.74651
001-014_R_COL_LP_5p_N1__CATTCGCAGGGTGTGT-1	-1.49722	9.52061
001-014_R_COL_LP_5p_N1__CGGAGCTGTACCGGCT-1	-0.167542	2.52821
001-014_R_COL_LP_5p_N1__CTGCTGTAGGCTAGGT-1	0.170397	11.077
001-014_R_COL_LP_5p_N1__CGTGTAAGTTCTGAAC-1	-0.783983	8.86567
001-014_R_COL_LP_5p_N1__TTGACTTTCTACTATC-1	-0.562627	2.53629
001-014_R_COL_LP_5p_N1__CGGACGTAGGGCATGT-1	1.22771	10.2451
001-014_R_COL_LP_5p_N1__TTCTTAGCATTAACCG-1	-0.317927	2.48221
001-014_R_COL_LP_5p_N1__ACAGCCGGTGGACGAT-1	-0.6183	9.6052
001-014_R_COL_LP_5p_N1__GTGAAGGGTTAAGAAC-1	-0.131103	10.4635
001-014_R_COL_LP_5p_N1__AGCATACCATGCGCAC-1	-0.506274	8.88296
001-014_R_COL_LP_5p_N1__CTTGGCTGTCCGTGAC-1	-0.966199	2.89206
001-014_R_COL_LP_5p_N1__CTCGTCAGTAAGTTCC-1	0.331269	2.59301
001-014_R_COL_LP_5p_N1__GGCAATTTCACTGGGC-1	-1.14194	9.18641
001-014_R_COL_LP_5p_N1__TTTGGTTGTACTTAGC-1	-0.254373	11.3528
001-014_R_COL_LP_5p_N1__CGCTGGACACGAAATA-1	-0.49902	10.5518
001-014_R_COL_LP_5p_N1__TCAGATGCACTGTCGG-1	0.531169	9.38444
001-014_R_COL_LP_5p_N1__AACCATGAGTAGCCGA-1	-0.453612	2.60228
001-014_R_COL_LP_5p_N1__CGTGAGCCAATGGAAT-1	2.01276	10.4587
001-014_R_COL_LP_5p_N1__CTCTACGTCCGCAGTG-1	1.37468	3.71759
001-014_R_COL_LP_5p_N1__TTCGGTCTCAGAGCTT-1	-1.20185	2.73826
001-014_R_COL_LP_5p_N1__GAATGAAGTACTTGAC-1	-0.060134	10.545
001-014_R_COL_LP_5p_N1__GCCTCTACAGGAATCG-1	0.539621	2.85164
001-014_R_COL_LP_5p_N1__TCATTTGGTTCGTTGA-1	-0.0292191	10.687
001-014_R_COL_LP_5p_N1__TACGGTAGTCTTCAAG-1	-1.61393	2.13935
001-014_R_COL_LP_5p_N1__CGAACATCAATAGAGT-1	0.0365944	3.22241
001-014_R_COL_LP_5p_N1__CTCGTACGTAAGTGTA-1	0.858216	5.15888
001-014_R_COL_LP_5p_N1__ATAACGCCACATCCGG-1	-0.195703	2.87112
001-014_R_COL_LP_5p_N1__TCAGATGCACCAGTTA-1	1.53921	10.0176
001-014_R_COL_LP_5p_N1__CGTAGCGCAGTCAGAG-1	0.683666	1.99835
001-014_R_COL_LP_5p_N1__CACTCCACAACAACCT-1	-1.38497	10.0093
001-014_R_COL_LP_5p_N1__CAGCCGAGTTCCTCCA-1	1.65356	9.91851
001-014_R_COL_LP_5p_N1__TTAGGACGTACAAGTA-1	-1.33207	2.69055
001-014_R_COL_LP_5p_N1__AGTGGGATCATCGGAT-1	0.320787	11.2119
001-014_R_COL_LP_5p_N1__CAGCCGAGTGCACGAA-1	-0.367264	11.3131
001-014_R_COL_LP_5p_N1__TAGCCGGAGCTAACTC-1	-0.220008	8.99949
001-014_R_COL_LP_5p_N1__AAATGCCTCCCTCAGT-1	0.065711	9.86371
001-014_R_COL_LP_5p_N1__TGCGCAGGTAGCAAAT-1	-0.378861	9.59366
001-014_R_COL_LP_5p_N1__AGCAGCCCATCAGTAC-1	-0.893827	2.64676
001-014_R_COL_LP_5p_N1__CTACGTCAGGCAAAGA-1	0.685645	5.11824
001-014_R_COL_LP_5p_N1__GAGTCCGAGTACTTGC-1	-0.13149	2.9308
001-014_R_COL_LP_5p_N1__TCAGCTCTCGATCCCT-1	-0.742944	7.11996
001-014_R_COL_LP_5p_N1__TGGACGCTCTTGACGA-1	-0.262302	10.314
001-014_R_COL_LP_5p_N1__ATCATCTTCGGAGGTA-1	-0.975996	8.21448
001-014_R_COL_LP_5p_N1__TGCTGCTAGGATGGTC-1	-0.808193	11.3608
001-014_R_COL_LP_5p_N1__CGGCTAGGTATATCCG-1	-0.0228054	9.98184
001-014_R_COL_LP_5p_N1__GATCGTAGTTCTGGTA-1	-0.382182	10.5846
001-014_R_COL_LP_5p_N1__GTAACTGCATGACGGA-1	-0.608785	9.41334
001-014_R_COL_LP_5p_N1__CAGATCATCCAAATGC-1	-0.686348	10.2829
001-014_R_COL_LP_5p_N1__TCAGGTACATAGTAAG-1	-0.17457	3.24699
001-014_R_COL_LP_5p_N1__GCATACATCGCAGGCT-1	-0.272106	9.18298
001-014_R_COL_LP_5p_N1__GGGACCTTCACCGTAA-1	0.338314	9.71227
001-014_R_COL_LP_5p_N1__TTGCCGTTCGGCTTGG-1	-1.09976	9.35143
001-014_R_COL_LP_5p_N1__TAGTTGGTCAGCTTAG-1	1.75388	4.45804
001-014_R_COL_LP_5p_N1__TGCTGCTAGCGTGTCC-1	0.0624849	11.1805
001-014_R_COL_LP_5p_N1__CGCTGGAAGTACGCCC-1	-0.961248	9.03317
001-014_R_COL_LP_5p_N1__TTTGTCATCTATGTGG-1	0.908978	9.58987
001-014_R_COL_LP_5p_N1__TACTCGCTCATTTGGG-1	1.53134	9.6495
001-014_R_COL_LP_5p_N1__GAACATCTCATGTGGT-1	-0.640271	3.26711
001-014_R_COL_LP_5p_N1__GCAATCAAGTGATCGG-1	-1.833	3.63256
001-014_R_COL_LP_5p_N1__ATGCGATTCCATTCTA-1	-1.24558	11.3286
001-014_R_COL_LP_5p_N1__CTACATTTCCGAATGT-1	0.156666	9.53407
001-014_R_COL_LP_5p_N1__CATCAAGTCCTCATTA-1	-1.47608	8.88203
001-014_R_COL_LP_5p_N1__GATGAAACATTCTCAT-1	-0.661998	8.80284
001-014_R_COL_LP_5p_N1__CAGTAACTCCACGTTC-1	-1.67032	4.08573
001-014_R_COL_LP_5p_N1__AAGGAGCTCAGCTGGC-1	-1.06662	4.36673
001-014_R_COL_LP_5p_N1__CATTCGCAGAATTGTG-1	0.751562	9.99223
001-014_R_COL_LP_5p_N1__CTGGTCTTCATCACCC-1	-0.316026	2.9545
001-014_R_COL_LP_5p_N1__TCTATTGCATCTCGCT-1	-0.378609	4.2012
001-014_R_COL_LP_5p_N1__ATCCACCGTATCACCA-1	1.01796	10.1
001-014_R_COL_LP_5p_N1__CCTTCCCTCGATCCCT-1	-2.07163	10.6711
001-014_R_COL_LP_5p_N1__CACACAATCGAACTGT-1	-1.08949	9.98454
001-014_R_COL_LP_5p_N1__ACGATGTCACATGACT-1	0.384711	4.91027
001-014_R_COL_LP_5p_N1__ATAACGCTCCTAAGTG-1	-0.918013	10.8802
001-014_R_COL_LP_5p_N1__ATTTCTGTCCACTCCA-1	0.577962	8.86564
001-014_R_COL_LP_5p_N1__GTAGGCCAGTGTACTC-1	0.897087	2.8885
001-014_R_COL_LP_5p_N1__TAAGAGAGTACTCGCG-1	0.866684	6.50731
001-014_R_COL_LP_5p_N1__CATTATCGTTGTGGAG-1	-2.24975	3.73918
001-014_R_COL_LP_5p_N1__AAAGCAACACATGTGT-1	-0.450287	8.70221
001-014_R_COL_LP_5p_N1__TGACTAGTCGAATGGG-1	-0.493106	10.0162
001-014_R_COL_LP_5p_N1__CGTAGCGAGGCGACAT-1	0.934694	9.37727
001-014_R_COL_LP_5p_N1__CAACCTCCAGACGTAG-1	0.171249	11.1352
001-014_R_COL_LP_5p_N1__GTGCTTCCACGCGAAA-1	1.45772	4.96175
001-014_R_COL_LP_5p_N1__TCTCTAAGTCGAAAGC-1	1.65324	10.1322
001-014_R_COL_LP_5p_N1__ATCATCTTCCCGGATG-1	0.117771	9.85574
001-014_R_COL_LP_5p_N1__TACTCATTCAAGAAGT-1	-1.4043	3.03784
001-014_R_COL_LP_5p_N1__CGGAGCTTCCTAAGTG-1	-0.0187916	9.75448
001-014_R_COL_LP_5p_N1__CTCAGAACAACTGCTA-1	-1.50929	9.37016
001-014_R_COL_LP_5p_N1__CCTAAAGTCACTGGGC-1	-0.944685	10.2346
001-014_R_COL_LP_5p_N1__GTAACGTCAATAGCAA-1	1.78318	10.0191
001-014_R_COL_LP_5p_N1__CGAACATAGAAACCGC-1	-0.395064	4.42422
001-014_R_COL_LP_5p_N1__AGATTGCCATATACCG-1	0.821918	2.66773
001-014_R_COL_LP_5p_N1__TGGCGCATCATCGGAT-1	0.527089	10.0238
001-014_R_COL_LP_5p_N1__GTCACAATCCGTAGTA-1	0.150312	2.49186
001-014_R_COL_LP_5p_N1__GTTTCTATCCTGCAGG-1	1.37404	1.95879
001-014_R_COL_LP_5p_N1__ACGGAGAAGTGGGCTA-1	-0.804259	1.81239
001-014_R_COL_LP_5p_N1__CACCTTGCAGCCACCA-1	-0.980295	9.70951
001-014_R_COL_LP_5p_N1__CACAGGCCACAGCGTC-1	-0.10286	9.09922
001-014_R_COL_LP_5p_N1__CGCTTCAGTTAGATGA-1	0.882197	10.746
001-014_R_COL_LP_5p_N1__GCTGCTTGTAAGTGTA-1	-2.82415	10.6952
001-014_R_COL_LP_5p_N1__TCTCTAATCTGTGCAA-1	-2.02922	10.1733
001-014_R_COL_LP_5p_N1__GATCGATGTGAGGGAG-1	-0.150597	2.66805
001-014_R_COL_LP_5p_N1__TGTATTCAGACCTTTG-1	-1.48538	4.00675
001-014_R_COL_LP_5p_N1__GCGCAGTAGTGTACTC-1	-0.247351	2.4743
001-014_R_COL_LP_5p_N1__TGCCAAAGTGGTGTAG-1	1.02583	10.6783
001-014_R_COL_LP_5p_N1__CAGCTGGAGGATGTAT-1	1.56741	9.21445
001-014_R_COL_LP_5p_N1__GGGATGAAGCGTTCCG-1	0.034388	1.88735
001-014_R_COL_LP_5p_N1__CGCTATCCAGTAAGAT-1	-1.97421	9.91093
001-014_R_COL_LP_5p_N1__CTAAGACCAGTATGCT-1	-0.536497	2.25117
001-014_R_COL_LP_5p_N1__ATAACGCCACGTCTCT-1	1.54295	10.1123
001-014_R_COL_LP_5p_N1__TTGGCAACATGTCTCC-1	2.7882	4.61374
001-014_R_COL_LP_5p_N1__TCTATTGGTCCGAAGA-1	-1.9254	10.0503
001-014_R_COL_LP_5p_N1__GCGCCAATCGGTCTAA-1	0.978797	8.30404
001-014_R_COL_LP_5p_N1__AAACCTGTCATCGCTC-1	0.0481896	3.15466
001-014_R_COL_LP_5p_N1__AGACGTTAGCTAACAA-1	-0.446532	10.1638
001-014_R_COL_LP_5p_N1__ACTTACTGTTATCCGA-1	-1.99093	10.3756
001-014_R_COL_LP_5p_N1__AAAGTAGCACCAGGCT-1	-2.5197	9.26708
001-014_R_COL_LP_5p_N1__CCGTTCATCGGCATCG-1	0.104426	5.05472
001-014_R_COL_LP_5p_N1__TCTCTAAGTTACCAGT-1	-0.167478	9.73435
001-014_R_COL_LP_5p_N1__ATCCGAAGTTAGTGGG-1	0.177338	2.05704
001-014_R_COL_LP_5p_N1__CTGAAGTCATGGGAAC-1	-0.494097	8.64384
001-014_R_COL_LP_5p_N1__AAGTCTGCAACAACCT-1	1.4914	9.94426
001-014_R_COL_LP_5p_N1__ACGGCCATCTCACATT-1	0.185923	3.6487
001-014_R_COL_LP_5p_N1__TTGCGTCCACCCTATC-1	-1.84944	3.87472
001-014_R_COL_LP_5p_N1__CAGCAGCCAAACGTGG-1	1.24135	9.00394
001-014_R_COL_LP_5p_N1__CCTATTATCTCTAAGG-1	0.15032	10.6689
001-014_R_COL_LP_5p_N1__CGTTAGATCCGCATCT-1	-1.80915	3.91541
001-014_R_COL_LP_5p_N1__GACGCGTCATTCTCAT-1	-0.621838	3.22879
001-014_R_COL_LP_5p_N1__CGTCCATTCTGCTGTC-1	1.0157	4.77671
001-014_R_COL_LP_5p_N1__GCATGATCAGTCAGCC-1	0.770792	2.27129
001-014_R_COL_LP_5p_N1__AAGTCTGCATGGTTGT-1	-0.360867	3.84464
001-014_R_COL_LP_5p_N1__TACTCATAGCGGATCA-1	-0.077818	10.8842
001-014_R_COL_LP_5p_N1__CATCAAGTCAGTTGAC-1	-1.51429	9.33487
001-014_R_COL_LP_5p_N1__CGGTTAAGTTACGACT-1	-1.32346	9.28443
001-014_R_COL_LP_5p_N1__CAGATCATCTTAGAGC-1	-1.13411	10.9869
001-014_R_COL_LP_5p_N1__GGCCGATTCAGTTAGC-1	0.201264	9.42412
001-014_R_COL_LP_5p_N1__TCTCTAACACCTCGTT-1	-0.289669	10.6908
001-014_R_COL_LP_5p_N1__ATTGGTGGTTAAGTAG-1	-0.748046	11.1129
001-014_R_COL_LP_5p_N1__CATGACAAGAATAGGG-1	-0.698129	9.83254
001-014_R_COL_LP_5p_N1__AGAGCTTAGGACAGAA-1	-0.356161	10.779
001-014_R_COL_LP_5p_N1__TGACTTTAGAAGGTGA-1	0.420017	9.22242
001-014_R_COL_LP_5p_N1__AGTGAGGGTGCCTGTG-1	0.598962	4.20409
001-014_R_COL_LP_5p_N1__TAGACCACATCTCGCT-1	1.00529	5.22143
001-014_R_COL_LP_5p_N1__CGTGTAATCACCTCGT-1	0.932804	8.13256
001-014_R_COL_LP_5p_N1__CATCGGGGTATAGGTA-1	0.83486	4.37195
001-014_R_COL_LP_5p_N1__TAGGCATCACACCGCA-1	-0.283524	9.76001
001-014_R_COL_LP_5p_N1__AGGCCGTGTATCAGTC-1	1.61374	9.76591
001-014_R_COL_LP_5p_N1__CAGAATCTCGTCTGCT-1	0.46687	10.2731
001-014_R_COL_LP_5p_N1__AGTTGGTAGGTACTCT-1	-0.60634	11.2271
001-014_R_COL_LP_5p_N1__AGGGAGTAGATAGCAT-1	0.309452	2.63383
001-014_R_COL_LP_5p_N1__TCTTCGGTCGATCCCT-1	-0.719536	3.21154
001-014_R_COL_LP_5p_N1__TCTATTGCAGCTCCGA-1	0.516853	8.86279
001-014_R_COL_LP_5p_N1__CTCGAAAAGGACCACA-1	-2.63027	10.0757
001-014_R_COL_LP_5p_N1__CACATAGAGACGACGT-1	-0.685499	2.52037
001-014_R_COL_LP_5p_N1__CGCTTCACAGTATCTG-1	0.0986842	1.98437
001-014_R_COL_LP_5p_N1__CGTAGGCTCAACACAC-1	-2.19757	10.5652
001-014_R_COL_LP_5p_N1__CTGTTTAAGTGTTGAA-1	0.459003	10.3848
001-014_R_COL_LP_5p_N1__TGGTTAGGTGATGATA-1	-0.968791	2.65302
001-014_R_COL_LP_5p_N1__AAGGCAGAGGGAACGG-1	-0.761092	9.21845
001-014_R_COL_LP_5p_N1__ATTGGTGCAAGCTGTT-1	0.169461	11.2057
001-014_R_COL_LP_5p_N1__GACGGCTTCACATAGC-1	0.62596	9.92616
001-014_R_COL_LP_5p_N1__GCAGCCATCGTTTATC-1	-0.320499	9.77777
001-014_R_COL_LP_5p_N1__GCACTCTGTATATCCG-1	-0.296789	10.0972
001-014_R_COL_LP_5p_N1__ATCCACCCACTTCTGC-1	-1.8528	9.93493
001-014_R_COL_LP_5p_N1__CAGAGAGCACGAAGCA-1	0.0357684	10.0829
001-014_R_COL_LP_5p_N1__CCACCTAGTTAGAACA-1	0.199233	1.82027
001-014_R_COL_LP_5p_N1__AAAGTAGCAACGCACC-1	0.660627	9.43311
001-014_R_COL_LP_5p_N1__CGTTGGGCACACATGT-1	-0.726052	11.3893
001-014_R_COL_LP_5p_N1__TGAGGGAGTATCACCA-1	1.23583	9.40146
001-014_R_COL_LP_5p_N1__ACATACGCATAACCTG-1	0.439652	9.58
001-014_R_COL_LP_5p_N1__GACACGCTCGGAAATA-1	-0.312057	10.0951
001-014_R_COL_LP_5p_N1__GAGCAGAGTGGACGAT-1	-1.81035	9.71393
001-014_R_COL_LP_5p_N1__TTGTAGGAGGCATGTG-1	-1.01544	11.1002
001-014_R_COL_LP_5p_N1__CTCTGGTTCAGAAATG-1	0.847135	11.2839
001-014_R_COL_LP_5p_N1__GCCTCTATCCAAGTAC-1	0.880812	9.86885
001-014_R_COL_LP_5p_N1__GTTACAGGTAGCGCTC-1	0.0407046	1.62498
001-014_R_COL_LP_5p_N1__TTAGTTCCAAACTGTC-1	-0.0132006	6.73827
001-014_R_COL_LP_5p_N1__AGTTGGTTCCGCAAGC-1	-1.61846	10.927
001-014_R_COL_LP_5p_N1__GAATGAAAGTGCCATT-1	0.137128	10.8913
001-014_R_COL_LP_5p_N1__TGCGTGGAGCCCAACC-1	0.841002	11.4408
001-014_R_COL_LP_5p_N1__ACTTTCAGTGGTAACG-1	-0.934711	9.34382
001-014_R_COL_LP_5p_N1__TGGACGCGTGAGTATA-1	-0.197528	3.28835
001-014_R_COL_LP_5p_N1__CTACATTTCCTTGGTC-1	0.929437	8.40814
001-014_R_COL_LP_5p_N1__GGCTCGAGTGTTCTTT-1	-0.470346	8.46589
001-014_R_COL_LP_5p_N1__ACCGTAAGTTTACTCT-1	0.560658	9.87845
001-014_R_COL_LP_5p_N1__TTAGGCATCAAAGTAG-1	1.66184	10.3903
001-014_R_COL_LP_5p_N1__CACTCCAGTCGGGTCT-1	-1.91718	3.74576
001-014_R_COL_LP_5p_N1__CGGACACGTATGCTTG-1	-2.53873	10.1969
001-014_R_COL_LP_5p_N1__TACGGTAAGTGACTCT-1	2.17105	8.87768
001-014_R_COL_LP_5p_N1__TTGGCAACATGTTGAC-1	-2.49627	8.66688
001-014_R_COL_LP_5p_N1__TACTTGTAGACTTTCG-1	-0.100568	4.15524
001-014_R_COL_LP_5p_N1__GAATAAGAGATGAGAG-1	0.520758	9.14389
001-014_R_COL_LP_5p_N1__AAGCCGCGTCTAGTCA-1	1.54706	10.3271
001-014_R_COL_LP_5p_N1__TGGGAAGGTGGGTATG-1	-0.145896	9.65367
001-014_R_COL_LP_5p_N1__ATTCTACTCTACTTAC-1	-1.08897	2.39719
001-014_R_COL_LP_5p_N1__ATTTCTGAGTGGGTTG-1	0.0421048	9.83075
001-014_R_COL_LP_5p_N1__GTGCGGTAGATGCCTT-1	0.83628	11.1199
001-014_R_COL_LP_5p_N1__GTGCTTCGTTCGAATC-1	0.0157904	9.25312
001-014_R_COL_LP_5p_N1__AGATTGCAGACTGTAA-1	-0.777019	3.84663
001-014_R_COL_LP_5p_N1__TGGTTCCTCCGAGCCA-1	0.0184366	10.33
001-014_R_COL_LP_5p_N1__ATTGGTGAGTACGCCC-1	0.121899	3.28335
001-014_R_COL_LP_5p_N1__CCGGGATTCCACGCAG-1	-0.227435	10.5608
001-014_R_COL_LP_5p_N1__GCAATCACATGGGACA-1	-1.10496	10.0404
001-014_R_COL_LP_5p_N1__CTACCCATCCGATATG-1	0.27476	2.66027
001-014_R_COL_LP_5p_N1__ATAGACCCAAGCGATG-1	0.88661	10.9956
001-014_R_COL_LP_5p_N1__AGCTTGAGTCTAGAGG-1	-1.59867	9.10926
001-014_R_COL_LP_5p_N1__TGAGCATGTCAAAGAT-1	-0.324513	10.8998
001-014_R_COL_LP_5p_N1__CATCGGGTCGTCCGTT-1	0.224153	11.2361
001-014_R_COL_LP_5p_N1__TATCAGGCAGATAATG-1	-2.15942	10.4864
001-014_R_COL_LP_5p_N1__CTCTACGCAAGACACG-1	-0.842804	11.4719
001-014_R_COL_LP_5p_N1__ACGATGTGTTCGCTAA-1	-0.720266	3.11829
001-014_R_COL_LP_5p_N1__TGATTTCAGGAGTCTG-1	-0.295396	10.2295
001-014_R_COL_LP_5p_N1__TCTCTAAAGCCTCGTG-1	1.88796	5.38425
001-014_R_COL_LP_5p_N1__TATGCCCCAGGATCGA-1	0.129549	9.12703
001-014_R_COL_LP_5p_N1__CGTCAGGGTCCGTTAA-1	-0.67713	2.38224
001-014_R_COL_LP_5p_N1__CACTCCAAGACGCAAC-1	1.07998	3.1138
001-014_R_COL_LP_5p_N1__TCATTACGTCCAGTTA-1	-1.10037	2.67635
001-014_R_COL_LP_5p_N1__CCGGGATGTTAAGACA-1	-1.90569	11.2626
001-014_R_COL_LP_5p_N1__CGCGGTATCGAATGGG-1	0.478406	9.4443
001-014_R_COL_LP_5p_N1__GCGAGAATCGTACGGC-1	-1.1706	9.77965
001-014_R_COL_LP_5p_N1__GCGGGTTCACCGATAT-1	-0.443467	2.98515
001-014_R_COL_LP_5p_N1__CCGTACTAGAGTACAT-1	-0.624274	2.956
001-014_R_COL_LP_5p_N1__GAAGCAGAGTGACTCT-1	-1.40865	8.89154
001-014_R_COL_LP_5p_N1__GTATCTTGTTCCCGAG-1	1.66829	2.14038
001-014_R_COL_LP_5p_N1__CAACTAGCAGACGCCT-1	1.07242	10.8811
001-014_R_COL_LP_5p_N1__AGTCTTTGTGTGCCTG-1	-0.0543613	1.54167
001-014_R_COL_LP_5p_N1__AGGTCATTCCTCAATT-1	0.895125	11.2724
001-014_R_COL_LP_5p_N1__AAACCTGGTTACGACT-1	0.11992	1.82863
001-014_R_COL_LP_5p_N1__GGCGACTAGTCGCCGT-1	-1.3619	5.18774
001-014_R_COL_LP_5p_N1__TAGTGGTCATCGGTTA-1	-0.0497544	3.62212
001-014_R_COL_LP_5p_N1__ATCTACTTCCAAAGTC-1	-0.248866	2.39872
001-014_R_COL_LP_5p_N1__CTCATTATCTGTCTAT-1	-1.66685	9.71306
001-014_R_COL_LP_5p_N1__ATCCACCTCGCCAGCA-1	0.277621	11.5021
001-014_R_COL_LP_5p_N1__CGTTAGAGTTCCCTTG-1	-0.918621	2.35959
001-014_R_COL_LP_5p_N1__ACGATACAGGACAGAA-1	0.227707	10.059
001-014_R_COL_LP_5p_N1__CAGCTGGGTACCTACA-1	0.248349	9.26064
001-014_R_COL_LP_5p_N1__ATAGACCAGGGCATGT-1	0.601685	9.84494
001-014_R_COL_LP_5p_N1__TCACGAAAGATGTTAG-1	1.49535	9.76851
001-014_R_COL_LP_5p_N1__GAACATCAGAAGATTC-1	-1.11276	1.4274
001-014_R_COL_LP_5p_N1__TACTCGCCACCAGCAC-1	-0.146473	10.2267
001-014_R_COL_LP_5p_N1__GCCAAATTCACTCTTA-1	-2.27297	9.75929
001-014_R_COL_LP_5p_N1__TCGTAGATCACAGGCC-1	1.33733	11.0027
001-014_R_COL_LP_5p_N1__CGTAGGCAGTCGTACT-1	-0.00675929	3.71552
001-014_R_COL_LP_5p_N1__AACTCAGAGATGTTAG-1	-0.0257354	2.11796
001-014_R_COL_LP_5p_N1__TACTTACAGTTTGCGT-1	-2.61134	9.58418
001-014_R_COL_LP_5p_N1__GTCACGGAGGTTACCT-1	-0.460443	9.83317
001-014_R_COL_LP_5p_N1__TGGACGCTCCAGAAGG-1	-0.736974	9.71218
001-014_R_COL_LP_5p_N1__TTTGTCAAGCGTAGTG-1	1.76136	8.12931
001-014_R_COL_LP_5p_N1__TGCCAAAGTGATGATA-1	0.295403	5.50258
001-014_R_COL_LP_5p_N1__TCGCGTTAGCGATAGC-1	0.354602	8.48474
001-014_R_COL_LP_5p_N1__ATAACGCTCACTCCTG-1	-1.0716	3.37179
001-014_R_COL_LP_5p_N1__GTCTCGTCACTTAACG-1	1.09125	10.2359
001-014_R_COL_LP_5p_N1__CCTCTGAGTTCCACGG-1	-1.29333	9.77104
001-014_R_COL_LP_5p_N1__ATGGGAGGTACCCAAT-1	-0.818412	11.3853
001-014_R_COL_LP_5p_N1__GCAAACTCAGCTCCGA-1	-1.66198	9.65217
001-014_R_COL_LP_5p_N1__TGAGCATCAGTCTTCC-1	0.03021	11.1644
001-014_R_COL_LP_5p_N1__TTATGCTGTGGCAAAC-1	1.51623	9.53561
001-014_R_COL_LP_5p_N1__GGTGAAGTCTTTAGTC-1	1.33868	5.08795
001-014_R_COL_LP_5p_N1__TGGGAAGCATAGACTC-1	-1.90853	3.97872
001-014_R_COL_LP_5p_N1__TGTTCCGAGGGTCTCC-1	-0.560528	11.1375
001-014_R_COL_LP_5p_N1__ACACCCTGTACCAGTT-1	-0.159959	9.90889
001-014_R_COL_LP_5p_N1__TCCACACAGCGTAGTG-1	-0.333742	5.00564
001-014_R_COL_LP_5p_N1__CGACCTTCATCACGAT-1	-1.50402	10.8055
001-014_R_COL_LP_5p_N1__GGACATTGTGAGTGAC-1	-0.69117	3.56317
001-014_R_COL_LP_5p_N1__TTGAACGAGGCACATG-1	-0.0577137	8.56076
001-014_R_COL_LP_5p_N1__AGCTCTCAGGACACCA-1	-0.547879	10.664
001-014_R_COL_LP_5p_N1__TTCCCAGAGAGACGAA-1	0.610394	7.09016
001-014_R_COL_LP_5p_N1__CATATTCAGTCAAGCG-1	-0.284281	2.77378
001-014_R_COL_LP_5p_N1__GATTCAGTCATGTCTT-1	-1.73374	10.2554
001-014_R_COL_LP_5p_N1__GTAGTCAGTCCGCTGA-1	-0.507098	10.4253
001-014_R_COL_LP_5p_N1__GTTCATTGTTATCACG-1	-0.150249	9.69022
001-014_R_COL_LP_5p_N1__TGAGCATTCTGAAAGA-1	0.319338	11.4267
001-014_R_COL_LP_5p_N1__GGTATTGGTACCTACA-1	-2.25504	10.4254
001-014_R_COL_LP_5p_N1__AGGTCCGTCTATCGCC-1	0.959335	10.2995
001-014_R_COL_LP_5p_N1__CTCACACTCAAACGGG-1	-0.218199	9.59739
001-014_R_COL_LP_5p_N1__GGCTGGTAGCTAAGAT-1	-0.216326	11.5084
001-014_R_COL_LP_5p_N1__ATGTGTGGTTATTCTC-1	-2.25704	10.3357
001-014_R_COL_LP_5p_N1__TTAGGACTCTTCCTTC-1	-0.735182	9.41939
001-014_R_COL_LP_5p_N1__TTATGCTAGTGGGATC-1	-0.0222713	10.9438
001-014_R_COL_LP_5p_N1__CGTTGGGAGGTGATTA-1	0.412313	11.4581
001-014_R_COL_LP_5p_N1__GCGGGTTAGATCCCAT-1	-1.27364	3.87779
001-014_R_COL_LP_5p_N1__GCATACAAGACGACGT-1	-0.778894	2.54669
001-014_R_COL_LP_5p_N1__AAGCCGCAGGAGTTTA-1	-0.571298	3.76924
001-014_R_COL_LP_5p_N1__GTGTTAGGTCCGACGT-1	-1.70237	10.383
001-014_R_COL_LP_5p_N1__ACGATGTTCCTTTACA-1	-0.115671	1.93192
001-014_R_COL_LP_5p_N1__ATCTACTTCTAGCACA-1	-1.11523	9.64626
001-014_R_COL_LP_5p_N1__GTTCGGGTCGTAGATC-1	0.764127	10.4477
001-014_R_COL_LP_5p_N1__ACATACGCATGCTAGT-1	-0.968169	3.23242
001-014_R_COL_LP_5p_N1__GACCAATCAACGCACC-1	0.0755999	8.65282
001-014_R_COL_LP_5p_N1__CTCGGGACAGACTCGC-1	0.940615	10.3954
001-014_R_COL_LP_5p_N1__AACTTTCGTTGCTCCT-1	0.844515	10.3061
001-014_R_COL_LP_5p_N1__AACTCAGTCGAATGCT-1	-1.02981	9.91654
001-014_R_COL_LP_5p_N1__TGAAAGACATGGTCAT-1	0.409619	9.96593
001-014_R_COL_LP_5p_N1__CCTAAAGGTAGCAAAT-1	0.113496	2.28637
001-014_R_COL_LP_5p_N1__AAACCTGGTTCAGTAC-1	-0.901297	3.14024
001-014_R_COL_LP_5p_N1__GCACATACACAGGCCT-1	0.167288	10.4498
001-014_R_COL_LP_5p_N1__GGGAGATTCGTACCGG-1	0.363563	3.20679
001-014_R_COL_LP_5p_N1__CTCATTACAATAGCGG-1	-0.50406	9.69192
001-014_R_COL_LP_5p_N1__GACGTTACAAATCCGT-1	-0.402771	10.886
001-014_R_COL_LP_5p_N1__TACGGATTCAACCATG-1	-1.25794	9.82334
001-014_R_COL_LP_5p_N1__CTGCTGTAGGCAGGTT-1	-0.0966203	11.2709
001-014_R_COL_LP_5p_N1__TCTTCGGGTGCGCTTG-1	-2.55463	7.6262
001-014_R_COL_LP_5p_N1__TGTGTTTCACGACTCG-1	-0.295507	3.09967
001-014_R_COL_LP_5p_N1__TTGAACGGTTTAGCTG-1	-0.485309	6.24532
001-014_R_COL_LP_5p_N1__AATCGGTTCGGCTACG-1	0.365587	1.41553
001-014_R_COL_LP_5p_N1__TCACAAGCAGACGCTC-1	-2.4079	9.97963
001-014_R_COL_LP_5p_N1__GGGAGATAGGTCGGAT-1	0.814776	4.78234
001-014_R_COL_LP_5p_N1__TAGTGGTGTTACCAGT-1	-0.10883	11.0727
001-014_R_COL_LP_5p_N1__GATCGTATCACATAGC-1	0.802925	10.9531
001-014_R_COL_LP_5p_N1__GACTGCGTCTGATACG-1	-1.01613	10.4657
001-014_R_COL_LP_5p_N1__ATAGACCAGAATTCCC-1	0.888047	11.0391
001-014_R_COL_LP_5p_N1__CGTCACTTCAGGCGAA-1	1.09438	10.5308
001-014_R_COL_LP_5p_N1__GAATGAAGTAATCACC-1	0.0755904	1.59739
001-014_R_COL_LP_5p_N1__CAAGAAACAAGCTGAG-1	-1.51849	3.54331
001-014_R_COL_LP_5p_N1__CTCACACAGATGGGTC-1	1.0622	10.5445
001-014_R_COL_LP_5p_N1__CTACCCACACCATGTA-1	-0.387838	9.87966
001-014_R_COL_LP_5p_N1__TGAGAGGAGCGTAATA-1	1.15117	9.38576
001-014_R_COL_LP_5p_N1__GTCCTCACAGTATAAG-1	-0.733638	10.116
001-014_R_COL_LP_5p_N1__CCGGGATAGCCCGAAA-1	0.445179	2.24621
001-014_R_COL_LP_5p_N1__TAAGTGCAGATGCCAG-1	-2.45241	10.3469
001-014_R_COL_LP_5p_N1__CCGGTAGGTAAGGGCT-1	-1.10027	9.37916
001-014_R_COL_LP_5p_N1__GGTGTTATCTCAAGTG-1	0.963699	4.90743
001-014_R_COL_LP_5p_N1__CAACCAACAATGGACG-1	-0.639664	3.10858
001-014_R_COL_LP_5p_N1__TCAGCTCAGCACCGCT-1	-1.9403	10.6396
001-014_R_COL_LP_5p_N1__ACGCCGAAGCAGCGTA-1	1.03188	1.97333
001-014_R_COL_LP_5p_N1__GGCTCGAAGGACATTA-1	-0.819843	2.7111
001-014_R_COL_LP_5p_N1__AGCTTGATCAGCGATT-1	-0.879841	2.67794
001-014_R_COL_LP_5p_N1__GTCACAACAATGACCT-1	-3.64952	9.54581
001-014_R_COL_LP_5p_N1__GTGCGGTCATTTGCCC-1	-0.868205	5.22272
001-014_R_COL_LP_5p_N1__CCTACACCACAACTGT-1	-0.94632	2.4344
001-014_R_COL_LP_5p_N1__CACAAACCAGTAACGG-1	-0.216471	10.0602
001-014_R_COL_LP_5p_N1__GATCAGTCAAAGGAAG-1	-0.131738	1.67788
001-014_R_COL_LP_5p_N1__CTCAGAATCTTCATGT-1	-0.627044	2.00001
001-014_R_COL_LP_5p_N1__GATGAAATCATTGCGA-1	-0.29447	2.929
001-014_R_COL_LP_5p_N1__CCGGTAGTCAACACAC-1	0.905934	8.91122
001-014_R_COL_LP_5p_N1__AAGACCTCAGGACGTA-1	-0.399024	9.83119
001-014_R_COL_LP_5p_N1__TCTTTCCGTCTCATCC-1	-1.11134	9.68762
001-014_R_COL_LP_5p_N1__CATTATCAGGTGACCA-1	-0.168403	10.1145
001-014_R_COL_LP_5p_N1__AACTTTCAGCAGGTCA-1	2.56606	4.05554
001-014_R_COL_LP_5p_N1__TGTGTTTGTAGAGGAA-1	-1.53929	10.8007
001-014_R_COL_LP_5p_N1__GATGCTAAGCGATATA-1	0.419917	11.4705
001-014_R_COL_LP_5p_N1__CGTTAGATCCGGGTGT-1	-1.15755	9.5507
001-014_R_COL_LP_5p_N1__GCCTCTAGTTACCGAT-1	-0.733024	8.90398
001-014_R_COL_LP_5p_N1__TGGACGCTCCACGTGG-1	1.29416	10.5561
001-014_R_COL_LP_5p_N1__CTCTACGGTTGAGGTG-1	-0.124144	3.95371
001-014_R_COL_LP_5p_N1__GGAAAGCAGTGTACGG-1	-2.17593	8.54248
001-014_R_COL_LP_5p_N1__CTAAGACGTAAGCACG-1	-3.68437	9.60509
001-014_R_COL_LP_5p_N1__CGATGTATCTGTCTAT-1	1.48167	3.62314
001-014_R_COL_LP_5p_N1__TCACGAAAGTATGACA-1	0.922633	11.2428
001-014_R_COL_LP_5p_N1__CTTACCGAGCGATTCT-1	-0.893337	10.1369
001-014_R_COL_LP_5p_N1__AACTCCCTCTTTACGT-1	-0.777198	10.0787
001-014_R_COL_LP_5p_N1__CTCTGGTCAAGTCTAC-1	-1.15401	10.4784
001-014_R_COL_LP_5p_N1__GCGCAACTCAAAGTAG-1	-1.54618	2.64551
001-014_R_COL_LP_5p_N1__CACCAGGGTAGCCTCG-1	0.413712	10.7987
001-014_R_COL_LP_5p_N1__AGTAGTCCAGCTGCAC-1	0.615388	4.20508
001-014_R_COL_LP_5p_N1__GCGCGATGTCGCTTCT-1	-0.456138	3.29475
001-014_R_COL_LP_5p_N1__GCATGTATCTTAACCT-1	-1.79501	9.63112
001-014_R_COL_LP_5p_N1__CGGGTCAAGCTACCTA-1	0.251963	11.4665
001-014_R_COL_LP_5p_N1__TCGCGTTCAAGGGTCA-1	0.149946	8.19777
001-014_R_COL_LP_5p_N1__GTCACAACACACTGCG-1	0.114887	10.4419
001-014_R_COL_LP_5p_N1__ACGGCCATCATAGCAC-1	-0.0276668	2.94723
001-014_R_COL_LP_5p_N1__CAGCAGCCACCCAGTG-1	0.146213	8.65374
001-014_R_COL_LP_5p_N1__CGTCAGGTCGTACGGC-1	-1.39879	9.40358
001-014_R_COL_LP_5p_N1__CGAATGTTCCTTAATC-1	-1.89908	9.81712
001-014_R_COL_LP_5p_N1__CGGACACCAATGGACG-1	0.603889	9.97316
001-014_R_COL_LP_5p_N1__AACACGTAGAAACCGC-1	-0.611744	10.4621
001-014_R_COL_LP_5p_N1__TACCTATCAGCTCCGA-1	-0.218617	10.1066
001-014_R_COL_LP_5p_N1__CAGGTGCAGTTGAGTA-1	0.10582	9.36777
001-014_R_COL_LP_5p_N1__CTAACTTTCCATGCTC-1	0.0136871	10.5154
001-014_R_COL_LP_5p_N1__CTGATCCGTGGCGAAT-1	1.006	10.997
001-014_R_COL_LP_5p_N1__TCGAGGCCAATGGTCT-1	1.41969	10.1839
001-014_R_COL_LP_5p_N1__ATTGGACCATGACATC-1	-1.42704	11.4796
001-014_R_COL_LP_5p_N1__CAACCTCGTAAGTAGT-1	-1.37458	9.05601
001-014_R_COL_LP_5p_N1__TACTTGTGTTCGAATC-1	-1.35031	9.29598
001-014_R_COL_LP_5p_N1__GAAATGAGTATAATGG-1	-0.0326535	9.85914
001-014_R_COL_LP_5p_N1__CAGATCACAGATAATG-1	-2.28813	11.0193
001-014_R_COL_LP_5p_N1__GTCCTCACACGTCAGC-1	0.273647	10.6266
001-014_R_COL_LP_5p_N1__CCGGGATCACGGATAG-1	-0.184281	3.94855
001-014_R_COL_LP_5p_N1__CCTTCCCCAAACCCAT-1	-1.5594	9.55878
001-014_R_COL_LP_5p_N1__AGCTCCTAGTTAAGTG-1	-3.28526	10.5566
001-014_R_COL_LP_5p_N1__CTCTACGGTACCGTAT-1	1.4452	9.21527
001-014_R_COL_LP_5p_N1__AATCGGTGTCTGGAGA-1	-1.66041	10.0416
001-014_R_COL_LP_5p_N1__TTCTCCTGTCGGCACT-1	0.638764	4.68694
001-014_R_COL_LP_5p_N1__GTCTTCGTCAGTCAGT-1	0.868087	4.08264
001-014_R_COL_LP_5p_N1__GAACCTATCGACCAGC-1	3.51908	2.80742
001-014_R_COL_LP_5p_N1__CCCAGTTTCTCTTGAT-1	1.09099	9.37093
001-014_R_COL_LP_5p_N1__GTATCTTGTGCACGAA-1	0.102461	10.2646
001-014_R_COL_LP_5p_N1__CGTGTAACACACATGT-1	2.844	6.86821
001-014_R_COL_LP_5p_N1__AGCATACTCAACACGT-1	-0.97872	10.5475
001-014_R_COL_LP_5p_N1__GAACATCTCCATGCTC-1	0.663078	4.82687
001-014_R_COL_LP_5p_N1__GTAACGTCAAGGTTTC-1	-0.297831	8.59261
001-014_R_COL_LP_5p_N1__TTGGAACAGCGATAGC-1	-1.11183	9.85767
001-014_R_COL_LP_5p_N1__CGCCAAGAGTGTTGAA-1	-1.1804	9.75263
001-014_R_COL_LP_5p_N1__AGTGTCATCTCAAGTG-1	-0.168295	4.69845
001-014_R_COL_LP_5p_N1__GGTGCGTGTCGAGATG-1	0.603738	9.21976
001-014_R_COL_LP_5p_N1__CTAAGACTCAACACAC-1	-1.71581	10.5914
001-014_R_COL_LP_5p_N1__CTGTTTAAGATAGCAT-1	-1.83163	10.5677
001-014_R_COL_LP_5p_N1__CTACGTCAGATGGCGT-1	-1.52151	8.90644
001-014_R_COL_LP_5p_N1__TTAGGACTCACCAGGC-1	-0.815813	9.52893
001-014_R_COL_LP_5p_N1__TACGGTAAGTTATCGC-1	-0.563791	1.89409
001-014_R_COL_LP_5p_N1__AACTGGTAGAGGGCTT-1	-0.75117	10.5829
001-014_R_COL_LP_5p_N1__AACTCAGGTTGTCGCG-1	1.15863	10.7857
001-014_R_COL_LP_5p_N1__GACGTTACACCGAAAG-1	-2.23566	10.4461
001-014_R_COL_LP_5p_N1__GCATGCGCACGGCCAT-1	0.873651	10.7551
001-014_R_COL_LP_5p_N1__ACAGCCGTCAGCACAT-1	0.113012	11.6277
001-014_R_COL_LP_5p_N1__CTGCCTAGTTAAAGTG-1	-0.426768	2.19556
001-014_R_COL_LP_5p_N1__CAGATCAAGGCTAGGT-1	-0.0684992	10.6708
001-014_R_COL_LP_5p_N1__GGAACTTGTAGTACCT-1	-0.901388	9.98981
001-014_R_COL_LP_5p_N1__CTAACTTAGACAAAGG-1	1.3732	10.1242
001-014_R_COL_LP_5p_N1__GGAAAGCTCCGCGCAA-1	1.06356	10.6657
001-014_R_COL_LP_5p_N1__TCTCTAACACACATGT-1	1.26057	10.3429
001-014_R_COL_LP_5p_N1__CGTAGGCCACTTACGA-1	-1.86569	10.1321
001-014_R_COL_LP_5p_N1__CACACCTGTATGCTTG-1	1.56643	10.7312
001-014_R_COL_LP_5p_N1__ATCTACTAGTCGTTTG-1	0.284836	10.3684
001-014_R_COL_LP_5p_N1__ACCGTAACACCACGTG-1	-0.725382	9.47292
001-014_R_COL_LP_5p_N1__TGCACCTCATACAGCT-1	0.892955	6.24661
001-014_R_COL_LP_5p_N1__CCGTTCACAGTATAAG-1	1.57083	10.4996
001-014_R_COL_LP_5p_N1__CGCTTCAAGCCGATTT-1	-0.0143918	3.94927
001-014_R_COL_LP_5p_N1__CTTAGGAGTGTGACGA-1	1.72904	9.85859
001-014_R_COL_LP_5p_N1__TTCTCCTGTCCAGTTA-1	-0.0935219	9.55999
001-014_R_COL_LP_5p_N1__AGGGATGTCTGTTGAG-1	-1.96587	10.2981
001-014_R_COL_LP_5p_N1__CCACGGAGTAAGCACG-1	-1.41061	8.553
001-014_R_COL_LP_5p_N1__ACGATGTAGAGCTATA-1	-1.99157	9.55282
001-014_R_COL_LP_5p_N1__AACGTTGAGATATGCA-1	0.262353	11.3749
001-014_R_COL_LP_5p_N1__GCGCCAATCTTAGCCC-1	1.41696	10.2865
001-014_R_COL_LP_5p_N1__GTCAAGTGTTCTCATT-1	0.698262	9.41455
001-014_R_COL_LP_5p_N1__CTTTGCGTCCGTAGTA-1	-2.20115	9.18217
001-014_R_COL_LP_5p_N1__CCTAGCTTCGCCCTTA-1	-1.00407	9.42349
001-014_R_COL_LP_5p_N1__TGGCGCAAGAATAGGG-1	-1.3686	10.1996
001-014_R_COL_LP_5p_N1__TGACTTTGTTCCATGA-1	-0.384142	2.5227
001-014_R_COL_LP_5p_N1__TTTCCTCTCTTGTATC-1	0.440061	10.2571
001-014_R_COL_LP_5p_N1__GTTCGGGCAGGCTGAA-1	0.619414	8.13152
001-014_R_COL_LP_5p_N1__CAGAGAGTCTTAGAGC-1	-1.73117	9.64861
001-014_R_COL_LP_5p_N1__GAACCTATCGGGAGTA-1	0.38534	10.8456
001-014_R_COL_LP_5p_N1__CCACGGATCTGAGGGA-1	-3.17787	10.0409
001-014_R_COL_LP_5p_N1__GATCGATTCTACTTAC-1	0.49208	10.9661
001-014_R_COL_LP_5p_N1__ACTGTCCCAGCGATCC-1	-0.826264	3.28638
001-014_R_COL_LP_5p_N1__GGACAAGCATCTCGCT-1	-1.31064	9.20658
001-014_R_COL_LP_5p_N1__GTGTTAGAGGCTAGGT-1	-1.18727	10.7251
001-014_R_COL_LP_5p_N1__AGACGTTCATCCAACA-1	1.37572	10.6874
001-014_R_COL_LP_5p_N1__TATCAGGGTACATGTC-1	-0.255211	11.1452
001-014_R_COL_LP_5p_N1__AGAATAGCAGGACCCT-1	-2.11129	9.44444
001-014_R_COL_LP_5p_N1__CCGGTAGAGGAGTCTG-1	0.391719	11.6063
001-014_R_COL_LP_5p_N1__CAGCCGAAGGTCGGAT-1	-1.077	10.8054
001-014_R_COL_LP_5p_N1__CGAGCCAAGTACGCGA-1	-2.10309	8.42655
001-014_R_COL_LP_5p_N1__TTGCGTCAGTCCGGTC-1	-2.29491	10.114
001-014_R_COL_LP_5p_N1__ACTTACTCATCATCCC-1	0.676975	1.47841
001-014_R_COL_LP_5p_N1__TACGGGCCAGATTGCT-1	-0.860915	10.7808
001-014_R_COL_LP_5p_N1__GCGCCAACAATGTTGC-1	-1.12449	3.16165
001-014_R_COL_LP_5p_N1__GGGACCTTCTGCAAGT-1	-1.02816	10.5246
001-014_R_COL_LP_5p_N1__CGGCTAGCAAGCGAGT-1	0.275583	11.0647
001-014_R_COL_LP_5p_N1__ACTGAGTTCTGATTCT-1	-0.903225	9.91679
001-014_R_COL_LP_5p_N1__ACGAGCCTCCTTTCGG-1	-0.992457	8.06255
001-014_R_COL_LP_5p_N1__CGATCGGGTATCACCA-1	-0.425146	6.11581
001-014_R_COL_LP_5p_N1__ACCCACTGTTATGCGT-1	1.43038	10.3763
001-014_R_COL_LP_5p_N1__AAGCCGCAGGTACTCT-1	-1.61195	10.1626
001-014_R_COL_LP_5p_N1__TGCGGGTTCTTTAGGG-1	-1.49423	9.88793
001-014_R_COL_LP_5p_N1__AAAGATGGTGTTCGAT-1	-0.736156	2.20408
001-014_R_COL_LP_5p_N1__CCGTTCACACACATGT-1	-1.26507	11.0732
001-014_R_COL_LP_5p_N1__CACACCTCATGGTCTA-1	-0.995219	8.58259
001-014_R_COL_LP_5p_N1__CGTGAGCTCGCGATCG-1	0.841561	10.3095
001-014_R_COL_LP_5p_N1__GGAAAGCTCGCTAGCG-1	0.39629	9.4881
001-014_R_COL_LP_5p_N1__GCGCAACCATCCCATC-1	-1.51657	3.11768
001-014_R_COL_LP_5p_N1__GTCAAGTCAATGGAAT-1	-2.20597	10.7806
001-014_R_COL_LP_5p_N1__AACGTTGCACTGTTAG-1	-2.3692	9.75557
001-014_R_COL_LP_5p_N1__CACCACTAGTCTCCTC-1	0.0867622	9.54067
001-014_R_COL_LP_5p_N1__TGCCCTAAGTCACGCC-1	-2.12557	10.3609
001-014_R_COL_LP_5p_N1__GACTGCGGTTAGAACA-1	1.32378	10.5896
001-014_R_COL_LP_5p_N1__AGGGATGTCTGCGGCA-1	-2.65578	10.7226
001-014_R_COL_LP_5p_N1__ATGTGTGTCAAGATCC-1	-2.14299	10.773
001-014_R_COL_LP_5p_N1__GCAAACTCACATGGGA-1	-1.68251	10.4027
001-014_R_COL_LP_5p_N1__CGTCCATGTTCGGCAC-1	0.35254	9.2884
001-014_R_COL_LP_5p_N1__CGCCAAGCAATACGCT-1	-0.855525	10.207
001-014_R_COL_LP_5p_N1__CTAAGACAGTTCGCAT-1	-1.67034	9.50141
001-014_R_COL_LP_5p_N1__ATTACTCAGTTATCGC-1	-2.22137	10.4315
001-014_R_COL_LP_5p_N1__CTTCTCTTCTCGTTTA-1	-0.48682	11.1585
001-014_R_COL_LP_5p_N1__TGAGGGATCACGAAGG-1	0.773032	3.33743
001-014_R_COL_LP_5p_N1__AAAGTAGTCCTTCAAT-1	0.894758	10.7483
001-014_R_COL_LP_5p_N1__GGTGAAGCAAGACGTG-1	0.306371	2.58688
001-014_R_COL_LP_5p_N1__GTACTTTCAAACTGCT-1	-3.31734	10.7374
001-014_R_COL_LP_5p_N1__GACTGCGAGCTAGTTC-1	-1.87291	9.73033
001-014_R_COL_LP_5p_N1__TACCTATGTGATGTGG-1	-1.52642	10.3145
001-014_R_COL_LP_5p_N1__CCACCTAAGACTCGGA-1	-1.81058	9.64769
001-014_R_COL_LP_5p_N1__GTACTCCCAAGCCCAC-1	-1.29017	9.47564
001-014_R_COL_LP_5p_N1__CATGACACAAAGTCAA-1	-0.780924	1.9097
001-014_R_COL_LP_5p_N1__CATGGCGTCATTTGGG-1	-0.481949	10.7612
001-014_R_COL_LP_5p_N1__GACGTTACAAGTTGTC-1	-0.9986	9.56828
001-014_R_COL_LP_5p_N1__GACACGCAGTCGAGTG-1	-1.06416	10.5146
001-014_R_COL_LP_5p_N1__CACAAACAGCTCCTCT-1	0.114179	3.20831
001-014_R_COL_LP_5p_N1__ATTGGTGTCACCCTCA-1	-0.590644	3.3042
001-014_R_COL_LP_5p_N1__CTAGTGATCTGTACGA-1	-0.877332	2.71639
001-014_R_COL_LP_5p_N1__TAAGAGAAGTACGATA-1	0.237379	11.2342
001-014_R_COL_LP_5p_N1__TACTTGTAGTCAAGGC-1	-0.939503	9.47485
001-014_R_COL_LP_5p_N1__ACAGCCGTCATCACCC-1	-2.544	11.1673
001-014_R_COL_LP_5p_N1__AGCGTATGTAGCACGA-1	-2.12138	9.56117
001-014_R_COL_LP_5p_N1__GTCAAGTTCGCTAGCG-1	-0.370605	2.87582
001-014_R_COL_LP_5p_N1__AAAGTAGAGTACGTAA-1	0.480072	10.8834
001-014_R_COL_LP_5p_N1__GGGAATGGTGTGGTTT-1	-1.69011	8.81233
001-014_R_COL_LP_5p_N1__CTACGTCGTCGCGTGT-1	-1.19919	3.03204
001-014_R_COL_LP_5p_N1__ACGAGCCCAGGCTGAA-1	-0.669268	2.22219
001-014_R_COL_LP_5p_N1__ATAAGAGGTTGTCTTT-1	-2.98358	10.1257
001-014_R_COL_LP_5p_N1__ACTTTCAAGAGTACAT-1	-0.947452	11.0427
001-014_R_COL_LP_5p_N1__GGAACTTCATGTCGAT-1	-0.555516	2.46535
001-014_R_COL_LP_5p_N1__TTTACTGTCTGGAGCC-1	0.989473	9.93405
001-014_R_COL_LP_5p_N1__ACATACGGTGGTCCGT-1	-0.595757	2.6209
001-014_R_COL_LP_5p_N1__CGGAGTCAGCAGGCTA-1	-2.89297	9.62203
001-014_R_COL_LP_5p_N1__GGGTTGCTCCACGAAT-1	-0.634544	11.4593
001-014_R_COL_LP_5p_N1__GTGCGGTGTTGGAGGT-1	-0.593659	5.52203
001-014_R_COL_LP_5p_N1__ACTTACTCACTAGTAC-1	-2.3706	10.4407
001-014_R_COL_LP_5p_N1__CACAGGCGTAGAAAGG-1	-1.66479	10.654
001-014_R_COL_LP_5p_N1__ACGCAGCCATCCTTGC-1	-2.58735	10.6378
001-014_R_COL_LP_5p_N1__GGCGACTAGGGTGTGT-1	-0.914452	2.42215
001-014_R_COL_LP_5p_N1__AACTCCCGTTTACTCT-1	-0.307054	10.2732
001-014_R_COL_LP_5p_N1__GGCTCGAGTTCCAACA-1	-2.03996	8.91837
001-014_R_COL_LP_5p_N1__TTCCCAGTCCCAAGAT-1	-1.83264	9.87091
001-014_R_COL_LP_5p_N1__CTCCTAGAGCTTATCG-1	-0.796032	9.88771
001-014_R_COL_LP_5p_N1__GATGCTATCATTGCGA-1	0.730043	10.5933
001-014_R_COL_LP_5p_N1__ATCCACCTCTCAACTT-1	-0.558259	10.8639
001-014_R_COL_LP_5p_N1__AAGGCAGGTGCTTCTC-1	-0.510951	9.6326
001-014_R_COL_LP_5p_N1__CGTAGCGGTGACTCAT-1	-0.548904	2.79734
001-014_R_COL_LP_5p_N1__ACATCAGAGCGCCTCA-1	-2.24492	9.92172
001-014_R_COL_LP_5p_N1__CTCATTACAGCTGGCT-1	-0.613024	9.34722
001-014_R_COL_LP_5p_N1__AGAGCTTGTACAGCAG-1	-0.136161	10.1367
001-014_R_COL_LP_5p_N1__CTTCTCTTCTTACCTA-1	-0.0523886	11.0242
001-014_R_COL_LP_5p_N1__ATCGAGTTCCTCATTA-1	-2.1183	8.51189
001-014_R_COL_LP_5p_N1__GCGCAGTGTTGCTCCT-1	-3.14157	9.31048
001-014_R_COL_LP_5p_N1__GTAGGCCGTCCAGTTA-1	-1.00752	11.1798
001-014_R_COL_LP_5p_N1__GAGTCCGGTATCACCA-1	-2.03851	10.1042
001-014_R_COL_LP_5p_N1__CAGAGAGCACGAAACG-1	0.000121152	10.045
001-014_R_COL_LP_5p_N1__GATGAAAGTCAACATC-1	-0.0778346	10.8571
001-014_R_COL_LP_5p_N1__CGACCTTGTTAGGGTG-1	-0.444659	10.8248
001-014_R_COL_LP_5p_N1__TCGAGGCCAAATCCGT-1	-1.56779	10.4285
001-014_R_COL_LP_5p_N1__ATTACTCTCATTTGGG-1	-1.74728	4.7426
001-014_R_COL_LP_5p_N1__ATCACGAAGATTACCC-1	0.442085	11.5909
001-014_R_COL_LP_5p_N1__AAATGCCCAAGAGTCG-1	-0.127569	9.58261
001-014_R_COL_LP_5p_N1__CTACGTCAGCTACCTA-1	-1.71601	8.77331
001-014_R_COL_LP_5p_N1__AAGACCTGTACCGTTA-1	-1.00723	9.28713
001-014_R_COL_LP_5p_N1__GATCGCGAGTTCGCAT-1	-2.02394	8.58826
001-014_R_COL_LP_5p_N1__TGGACGCCATCCGGGT-1	-2.39952	9.70343
001-014_R_COL_LP_5p_N1__GATCTAGAGGGCTTGA-1	-1.011	10.3664
001-014_R_COL_LP_5p_N1__GCGCCAACAAGTTCTG-1	0.375107	9.93982
001-014_R_COL_LP_5p_N1__ACCCACTTCCACTCCA-1	-2.20868	9.80335
001-014_R_COL_LP_5p_N1__TCGCGAGGTAACGACG-1	-0.730201	11.3624
001-014_R_COL_LP_5p_N1__CCCTCCTAGAGGTTGC-1	0.472868	10.6604
001-014_R_COL_LP_5p_N1__CCACTACAGTGTGGCA-1	-2.12317	9.13025
001-014_R_COL_LP_5p_N1__TGAGCATCATTAGGCT-1	0.963282	10.9762
001-014_R_COL_LP_5p_N1__GGCGACTAGTTGCAGG-1	2.11498	9.22886
001-014_R_COL_LP_5p_N1__TAGGCATGTCCGTTAA-1	-3.28433	10.1942
001-014_R_COL_LP_5p_N1__TCGTACCGTGCCTTGG-1	-1.9552	9.98152
001-014_R_COL_LP_5p_N1__AAACGGGGTCCTCCAT-1	-0.238105	4.70348
001-014_R_COL_LP_5p_N1__GGGATGAAGGAGCGTT-1	-1.92627	9.76007
001-014_R_COL_LP_5p_N1__TAGAGCTGTAATCGTC-1	-3.0585	7.89605
001-014_R_COL_LP_5p_N1__GAAACTCTCTGACCTC-1	-1.55086	10.7266
001-014_R_COL_LP_5p_N1__GGTATTGTCATAAAGG-1	-1.1401	11.4008
001-014_R_COL_LP_5p_N1__GTCGGGTGTAATAGCA-1	0.107408	9.43466
001-014_R_COL_LP_5p_N1__CGTGAGCAGCTTATCG-1	-2.15987	9.92945
001-014_R_COL_LP_5p_N1__TTCTCCTGTCGAGTTT-1	-2.13827	9.40429
001-014_R_COL_LP_5p_N1__CTAGCCTGTCGCATCG-1	-1.44735	9.67164
001-014_R_COL_LP_5p_N1__GTGCTTCTCAGCTTAG-1	-1.83393	9.58933
001-014_R_COL_LP_5p_N1__CTACACCTCCTTAATC-1	-2.14655	10.3069
001-014_R_COL_LP_5p_N1__AGAGCGAGTAAGAGGA-1	-0.227837	3.45646
001-014_R_COL_LP_5p_N1__GACCTGGGTCGGCACT-1	-1.12989	9.90053
001-014_R_COL_LP_5p_N1__TGCCAAAAGCATGGCA-1	-1.15706	10.629
001-014_R_COL_LP_5p_N1__TCTGGAAAGCTACCTA-1	-1.0919	10.1212
001-014_R_COL_LP_5p_N1__GAACGGATCTCTTGAT-1	-0.0455143	3.16858
001-014_R_COL_LP_5p_N1__CTCGTACAGTCTCCTC-1	-1.9459	9.77758
001-014_R_COL_LP_5p_N1__GCTGCGAGTCATACTG-1	0.0941713	3.71125
001-014_R_COL_LP_5p_N1__AGATTGCTCCTCGCAT-1	-1.53311	10.0714
001-014_R_COL_LP_5p_N1__ATAAGAGCACATGTGT-1	0.12627	10.6005
001-014_R_COL_LP_5p_N1__CTAAGACTCCTAGTGA-1	0.150058	2.80446
001-014_R_COL_LP_5p_N1__CCTTCCCCAGCCTATA-1	0.481473	10.5455
001-014_R_COL_LP_5p_N1__AGACGTTGTTAAGTAG-1	0.74576	6.24813
001-014_R_COL_LP_5p_N1__GGGATGACAAGCCTAT-1	1.21401	10.1685
001-014_R_COL_LP_5p_N1__ACGGGTCGTCCTGCTT-1	2.03151	7.99768
001-014_R_COL_LP_5p_N1__AGCATACGTTCCGGCA-1	-2.66805	8.88195
001-014_R_COL_LP_5p_N1__CTTACCGCATCCGCGA-1	1.09186	10.4751
001-014_R_COL_LP_5p_N1__GGTGAAGCAGCTTAAC-1	0.949039	10.8139
001-014_R_COL_LP_5p_N1__CCTAAAGAGCTGCAAG-1	1.12839	10.8826
001-014_R_COL_LP_5p_N1__CCGTTCAGTCGCCATG-1	-2.66089	7.50803
001-014_R_COL_LP_5p_N1__TCAGATGGTCTAGCGC-1	0.223031	1.43096
001-014_R_COL_LP_5p_N1__CCCAGTTTCCAAGCCG-1	2.58125	8.01488
001-014_R_COL_LP_5p_N1__CTGGTCTCACATGGGA-1	1.25601	9.99181
001-014_R_COL_LP_5p_N1__CTCGTACGTACTTAGC-1	-2.44217	10.126
001-014_R_COL_LP_5p_N1__CGTTAGATCCGAGCCA-1	-2.20739	10.1968
001-014_R_COL_LP_5p_N1__GTTCATTAGAATTCCC-1	1.20969	10.7564
001-014_R_COL_LP_5p_N1__TATCAGGTCCGCGGTA-1	-0.759165	10.4435
001-014_R_COL_LP_5p_N1__GTCAAGTCAGACGTAG-1	-0.239503	10.2676
001-014_R_COL_LP_5p_N1__GGCAATTAGTGGTCCC-1	0.857414	9.83246
001-014_R_COL_LP_5p_N1__AACTCAGGTAATAGCA-1	-1.61621	3.49414
001-014_R_COL_LP_5p_N1__GGGCACTCATACAGCT-1	-1.3823	10.2037
001-014_R_COL_LP_5p_N1__TTTACTGCATAGACTC-1	-1.91542	9.89277
001-014_R_COL_LP_5p_N1__ATCCGAATCTTGAGAC-1	-1.49623	10.1309
001-014_R_COL_LP_5p_N1__GTAACGTAGAGTCGGT-1	1.5674	9.16497
001-014_R_COL_LP_5p_N1__AGGTCATGTTAGTGGG-1	0.967695	11.2043
001-014_R_COL_LP_5p_N1__ACTTACTGTTACCGAT-1	-1.02472	10.887
001-014_R_COL_LP_5p_N1__ACCGTAACACCTATCC-1	-1.82353	10.0392
001-014_R_COL_LP_5p_N1__AAGGCAGTCTTGCATT-1	0.322688	1.76308
001-014_R_COL_LP_5p_N1__CGGAGTCGTGCGCTTG-1	-2.05443	9.03315
001-014_R_COL_LP_5p_N1__TAGCCGGCACGAGGTA-1	2.2028	9.63483
001-014_R_COL_LP_5p_N1__CCTTACGTCGGCTACG-1	-1.6676	10.1928
001-014_R_COL_LP_5p_N1__CAGAGAGAGGTGACCA-1	-1.30984	10.0917
001-014_R_COL_LP_5p_N1__CGTCTACCAATCTACG-1	-1.02346	10.3893
001-014_R_COL_LP_5p_N1__CATGACAAGTTGAGAT-1	-1.94201	10.3757
001-014_R_COL_LP_5p_N1__GTTACAGGTCATGCCG-1	-1.68545	9.45478
001-014_R_COL_LP_5p_N1__TATCAGGTCATAACCG-1	0.580568	11.4294
001-014_R_COL_LP_5p_N1__CTCTACGGTGCCTTGG-1	-2.33734	6.49615
001-014_R_COL_LP_5p_N1__TACGGTACAAGGCTCC-1	-2.80448	10.0914
001-014_R_COL_LP_5p_N1__CTGATAGTCGGTCCGA-1	-1.50131	8.97245
001-014_R_COL_LP_5p_N1__CTACATTCAAAGGCGT-1	0.756872	9.41073
001-014_R_COL_LP_5p_N1__AGATCTGTCGGCTTGG-1	0.108493	10.2096
001-014_R_COL_LP_5p_N1__TACGGTACAAAGCAAT-1	-1.06068	10.3213
001-014_R_COL_LP_5p_N1__CCCAGTTGTCATACTG-1	-1.70763	8.91041
001-014_R_COL_LP_5p_N1__CAGAATCAGATTACCC-1	-1.45315	10.3994
001-014_R_COL_LP_5p_N1__AGCTCCTAGACTAAGT-1	-0.260949	5.31907
001-014_R_COL_LP_5p_N1__ACATCAGTCTCAAGTG-1	-2.73973	8.17473
001-014_R_COL_LP_5p_N1__AGTGTCAGTGGACGAT-1	-0.155519	9.45092
001-014_R_COL_LP_5p_N1__GGGCATCTCGGTCCGA-1	-1.42469	3.78872
001-014_R_COL_LP_5p_N1__TAAGTGCCATGCAACT-1	-1.55093	10.7871
001-014_R_COL_LP_5p_N1__GAAGCAGAGTACGTAA-1	-1.88041	9.65094
001-014_R_COL_LP_5p_N1__TTATGCTGTTCGAATC-1	-2.06383	9.3457
001-014_R_COL_LP_5p_N1__CGTTGGGCACACGCTG-1	-2.88829	10.5102
001-014_R_COL_LP_5p_N1__CTAACTTCATACTCTT-1	-0.153923	10.9766
001-014_R_COL_LP_5p_N1__GTGTTAGAGGAGCGTT-1	3.04107	3.16166
001-014_R_COL_LP_5p_N1__CACCACTGTCTCCCTA-1	-2.55885	10.4772
001-014_R_COL_LP_5p_N1__AGAGTGGTCTACTCAT-1	-2.00342	10.5449
001-014_R_COL_LP_5p_N1__CTAAGACGTCTCCCTA-1	-1.20698	8.19192
001-014_R_COL_LP_5p_N1__TTAGGCATCTGCAGTA-1	-2.42985	10.0084
001-014_R_COL_LP_5p_N1__GCGACCACACGGTGTC-1	0.52322	10.6752
001-014_R_COL_LP_5p_N1__TAGTTGGGTTTAGCTG-1	1.07092	10.6088
001-014_R_COL_LP_5p_N1__CAACCAAAGCGTCAAG-1	-1.88425	9.78722
001-014_R_COL_LP_5p_N1__CGTGTAATCGCACTCT-1	-3.6431	10.0119
001-014_R_COL_LP_5p_N1__CTACGTCCAGATAATG-1	-0.393834	9.95167
001-014_R_COL_LP_5p_N1__CGTTAGAAGTGCCAGA-1	-0.198052	8.95288
001-014_R_COL_LP_5p_N1__TGGACGCCAGCGAACA-1	-1.76124	10.5606
001-014_R_COL_LP_5p_N1__AACCGCGGTCTAGGTT-1	-1.13681	9.638
001-014_R_COL_LP_5p_N1__GGGCATCGTCGAGATG-1	-0.580012	3.53327
001-014_R_COL_LP_5p_N1__TTGGAACCAGGACCCT-1	-1.58488	4.76127
001-014_R_COL_LP_5p_N1__CAGTAACCACAACTGT-1	-3.06903	9.00105
001-014_R_COL_LP_5p_N1__ACCGTAAGTAATCACC-1	0.971228	10.8446
001-014_R_COL_LP_5p_N1__GTCAAGTCACGACGAA-1	-2.80019	9.9937
001-014_R_COL_LP_5p_N1__GGGCATCCATTCACTT-1	-2.92211	10.483
001-014_R_COL_LP_5p_N1__CGCTATCAGGTGTGGT-1	-1.79157	10.6818
001-014_R_COL_LP_5p_N1__TGAAAGACATCCGGGT-1	0.897409	10.0559
001-014_R_COL_LP_5p_N1__ATCGAGTGTATAGTAG-1	0.655185	11.1079
001-014_R_COL_LP_5p_N1__TCCCGATTCTTGCAAG-1	0.220809	3.76438
001-014_R_COL_LP_5p_N1__GGCGTGTTCCTTTCGG-1	-2.92488	4.80391
001-014_R_COL_LP_5p_N1__ACTTACTGTCGCGGTT-1	0.878729	2.18135
001-014_R_COL_LP_5p_N1__TTCGGTCCACCCAGTG-1	1.07266	10.2668
001-014_R_COL_LP_5p_N1__GGAACTTCAAGCCCAC-1	-2.15055	10.4941
001-014_R_COL_LP_5p_N1__GAACCTATCTAACTCT-1	-2.55926	9.45532
001-014_R_COL_LP_5p_N1__CACACTCCAGTATGCT-1	-3.1604	9.85397
001-014_R_COL_LP_5p_N1__ACTGTCCAGTTATCGC-1	0.918135	6.20153
001-014_R_COL_LP_5p_N1__AAAGTAGTCGCGTTTC-1	-2.30801	8.58172
001-014_R_COL_LP_5p_N1__GTATCTTGTGGTCCGT-1	0.174584	1.48446
001-014_R_COL_LP_5p_N1__GATCAGTAGGAGTACC-1	-1.36088	2.96212
001-014_R_COL_LP_5p_N1__TGAGCCGGTGTCGCTG-1	-0.616692	10.671
001-014_R_COL_LP_5p_N1__AGGCCGTGTCTTGATG-1	-1.50642	10.2392
001-014_R_COL_LP_5p_N1__CACCAGGGTTGGTGGA-1	-0.357971	10.9227
001-014_R_COL_LP_5p_N1__CATCAAGCACGCATCG-1	-2.10847	9.67274
001-014_R_COL_LP_5p_N1__AAATGCCGTCCGACGT-1	0.734617	11.2354
001-014_R_COL_LP_5p_N1__TCAGGTAGTCCTCCAT-1	1.08673	9.89059
001-014_R_COL_LP_5p_N1__CTCATTACAAACGCGA-1	-1.94918	10.0979
001-014_R_COL_LP_5p_N1__TGCCCATGTCTGCGGT-1	-1.37288	2.8604
001-014_R_COL_LP_5p_N1__AACACGTGTGACGCCT-1	-1.54144	9.69945
001-014_R_COL_LP_5p_N1__TTGGAACTCCTCAATT-1	-0.390388	3.92384
001-014_R_COL_LP_5p_N1__TAGGCATGTAAACCTC-1	1.33249	10.2395
001-014_R_COL_LP_5p_N1__ATCACGATCGCCTGAG-1	-2.16515	10.0125
001-014_R_COL_LP_5p_N1__TACTCGCAGCCCAGCT-1	1.5297	4.34755
001-014_R_COL_LP_5p_N1__GCGCAGTAGAGTAAGG-1	-2.28115	10.5003
001-014_R_COL_LP_5p_N1__CCTACACGTTCCACAA-1	-2.75931	10.9056
001-014_R_COL_LP_5p_N1__AAGCCGCAGCTGCCCA-1	-0.0362863	11.4569
001-014_R_COL_LP_5p_N1__GAGGTGACACACATGT-1	-2.02027	10.7839
001-014_R_COL_LP_5p_N1__TTCGAAGAGCAATCTC-1	-4.13089	9.28952
001-014_R_COL_LP_5p_N1__CCCTCCTAGTACACCT-1	-1.01568	10.2634
001-014_R_COL_LP_5p_N1__GTCAAGTCAACAACCT-1	2.0211	10.0727
001-014_R_COL_LP_5p_N1__CATATTCAGAGCTATA-1	-1.20942	3.49162
001-014_R_COL_LP_5p_N1__ACGAGCCAGAAGAAGC-1	-1.65266	9.73019
001-014_R_COL_LP_5p_N1__TCAGATGAGTTGTAGA-1	-1.42535	11.0169
001-014_R_COL_LP_5p_N1__CCTTCGATCTTTAGTC-1	-3.82297	9.56036
001-014_R_COL_LP_5p_N1__GATGAGGAGCGTGAGT-1	0.779837	2.0677
001-014_R_COL_LP_5p_N1__AGCTCTCGTATATCCG-1	-2.61998	10.1653
001-014_R_COL_LP_5p_N1__CTACGTCAGGGTGTGT-1	-1.67302	9.17655
001-014_R_COL_LP_5p_N1__TCGAGGCGTGGGTCAA-1	-2.57294	10.2076
001-014_R_COL_LP_5p_N1__TGCGGGTCAATCTGCA-1	-1.67617	10.6169
001-014_R_COL_LP_5p_N1__TCAGCTCCACATCCGG-1	0.443503	10.3493
001-014_R_COL_LP_5p_N1__TTCGAAGAGGAGTAGA-1	0.413134	3.19455
001-014_R_COL_LP_5p_N1__TTTATGCCAGCTGGCT-1	-2.09926	9.57787
001-014_R_COL_LP_5p_N1__GGAAAGCGTGCAGTAG-1	-2.83213	8.2221
001-014_R_COL_LP_5p_N1__CACACAAGTCCTAGCG-1	-2.34604	8.54055
001-014_R_COL_LP_5p_N1__GGAAAGCCAGGTGGAT-1	-2.6082	10.1111
001-014_R_COL_LP_5p_N1__TTTACTGGTTACGCGC-1	-2.2801	9.95505
001-014_R_COL_LP_5p_N1__ACTGAACCAAGGCTCC-1	-3.26188	9.59632
001-014_R_COL_LP_5p_N1__AGCAGCCAGTTGCAGG-1	-2.23829	10.1658
001-014_R_COL_LP_5p_N1__CTGATCCGTAAGAGAG-1	-1.31605	10.8722
001-014_R_COL_LP_5p_N1__ACGATGTCATCCGTGG-1	-2.40728	9.61627
001-014_R_COL_LP_5p_N1__ACTTGTTTCAGTCAGT-1	1.59856	4.34425
001-014_R_COL_LP_5p_N1__CGCTGGAGTTCGAATC-1	-3.01736	9.55736
001-014_R_COL_LP_5p_N1__TTGCGTCCACCAGGCT-1	-1.95004	9.85489
001-014_R_COL_LP_5p_N1__CTCGAAAGTGTCTGAT-1	2.28917	7.86856
001-014_R_COL_LP_5p_N1__TAGTTGGCACCGATAT-1	1.35498	2.23
001-014_R_COL_LP_5p_N1__AAGGCAGTCAAAGACA-1	-2.9412	9.73314
001-014_R_COL_LP_5p_N1__ACTGATGGTAGCACGA-1	-2.6145	10.1722
001-014_R_COL_LP_5p_N1__CAGAGAGTCGGCCGAT-1	-2.54997	9.82418
001-014_R_COL_LP_5p_N1__TTGACTTGTCCGAATT-1	-3.88874	9.62194
001-014_R_COL_LP_5p_N1__AGGGTGAAGCACCGCT-1	-1.72277	11.2589
001-014_R_COL_LP_5p_N1__TTAGGCAGTCAGTGGA-1	0.993048	10.7496
001-014_R_COL_LP_5p_N1__AGCGTATAGTGCTGCC-1	-1.21661	3.99186
001-014_R_COL_LP_5p_N1__AATCCAGCATTAACCG-1	-0.566579	9.28698
001-014_R_COL_LP_5p_N1__GTTACAGCAGGATTGG-1	0.115215	9.56117
001-014_R_COL_LP_5p_N1__TCTCATAAGCTCTCGG-1	-2.29291	10.0139
001-014_R_COL_LP_5p_N1__TGAGCATGTCGACTAT-1	1.11781	11.0538
001-014_R_COL_LP_5p_N1__ATCTACTCACTCAGGC-1	-1.03837	9.19139
001-014_R_COL_LP_5p_N1__CAACCAAGTACCGTTA-1	0.834036	10.8154
001-014_R_COL_LP_5p_N1__CAAGGCCCATTGCGGC-1	-0.674845	9.33534
001-014_R_COL_LP_5p_N1__TCGTAGAGTAGGAGTC-1	-0.357323	9.82803
001-014_R_COL_LP_5p_N1__ATTTCTGAGTGGTCCC-1	-3.252	9.51068
001-014_R_COL_LP_5p_N1__TGCGTGGCAAGGCTCC-1	-1.31754	9.71619
001-014_R_COL_LP_5p_N1__CTCTAATAGCACAGGT-1	-0.361536	11.2131
001-014_R_COL_LP_5p_N1__TGGGCGTAGTGATCGG-1	0.877938	11.2612
001-014_R_COL_LP_5p_N1__AACTCCCGTTACCAGT-1	-0.990145	3.18397
001-014_R_COL_LP_5p_N1__GGTGTTAAGGCGCTCT-1	-0.469585	11.5024
001-014_R_COL_LP_5p_N1__ATCACGAAGCGCCTTG-1	-2.17629	9.39645
001-014_R_COL_LP_5p_N1__GCTTGAATCCCGGATG-1	-2.12029	10.9996
001-014_R_COL_LP_5p_N1__CGTAGCGTCAGATAAG-1	0.845025	4.89621
001-014_R_COL_LP_5p_N1__GAAGCAGCACAGACAG-1	2.54171	2.85504
001-014_R_COL_LP_5p_N1__TCAGGATTCATGTAGC-1	-2.26848	10.831
001-014_R_COL_LP_5p_N1__ATTACTCTCCATGCTC-1	-1.73687	9.98956
001-014_R_COL_LP_5p_N1__CTCGTCAAGAGTCTGG-1	-0.929053	9.66879
001-014_R_COL_LP_5p_N1__CATCGGGGTTCGGGCT-1	-1.86725	8.20212
001-014_R_COL_LP_5p_N1__ATCTGCCAGAGTTGGC-1	-0.560594	11.188
001-014_R_COL_LP_5p_N1__GGGATGAGTAAACGCG-1	-0.516852	10.9087
001-014_R_COL_LP_5p_N1__CTCGAAACAGCGTCCA-1	-2.50543	9.39144
001-014_R_COL_LP_5p_N1__CGGAGTCGTCAGAATA-1	-3.52805	9.98451
001-014_R_COL_LP_5p_N1__ACACCGGGTGAGGGAG-1	-1.86951	9.74792
001-014_R_COL_LP_5p_N1__CAGCGACGTGATGATA-1	-1.79304	9.33794
001-014_R_COL_LP_5p_N1__GGAATAAAGAGGTTGC-1	-2.03485	9.87954
001-014_R_COL_LP_5p_N1__CATGGCGCAGTGACAG-1	-1.7174	9.32681
001-014_R_COL_LP_5p_N1__TGTCCCAGTTCGGCAC-1	-2.53515	8.85394
001-014_R_COL_LP_5p_N1__GTTCTCGTCTTGTACT-1	-0.60598	10.3767
001-014_R_COL_LP_5p_N1__GTGGGTCCAGACGCTC-1	0.0254617	11.4448
001-014_R_COL_LP_5p_N1__AGAGCTTTCGCCAAAT-1	-1.96961	10.8342
001-014_R_COL_LP_5p_N1__AAGGCAGAGAAGATTC-1	-2.05975	10.7191
001-014_R_COL_LP_5p_N1__CTCACACCAAGCGTAG-1	-1.05447	9.16581
001-014_R_COL_LP_5p_N1__CTGAAACGTCCGAAGA-1	-0.271607	10.1822
001-014_R_COL_LP_5p_N1__GTGTGCGTCGTCGTTC-1	-2.74738	8.45652
001-014_R_COL_LP_5p_N1__GATCGCGCAGTCGTGC-1	-4.01593	8.64242
001-014_R_COL_LP_5p_N1__CGTAGCGGTCTAGGTT-1	-2.42025	4.14029
001-014_R_COL_LP_5p_N1__CGGCTAGAGTGGGATC-1	-1.19777	2.88319
001-014_R_COL_LP_5p_N1__GCATACACAGTCAGCC-1	0.647928	11.0857
001-014_R_COL_LP_5p_N1__CATATGGAGCGCCTTG-1	-2.32017	9.91474
001-014_R_COL_LP_5p_N1__CTTTGCGTCCAAGCCG-1	-1.87343	10.687
001-014_R_COL_LP_5p_N1__CGCTTCATCGGCCGAT-1	-0.608306	9.25765
001-014_R_COL_LP_5p_N1__AGGGAGTGTGCCTGCA-1	-2.85826	9.16015
001-014_R_COL_LP_5p_N1__TCCACACGTCGCGAAA-1	-2.42707	10.1146
001-014_R_COL_LP_5p_N1__TGGCCAGTCTGAGTGT-1	-2.17278	9.65943
001-014_R_COL_LP_5p_N1__TACTCATAGGAATTAC-1	-2.98608	10.54
001-014_R_COL_LP_5p_N1__ACCGTAAAGCGTAGTG-1	-0.913627	8.50581
001-014_R_COL_LP_5p_N1__TGTCCCAAGCTAGGCA-1	-1.68285	8.58197
001-014_R_COL_LP_5p_N1__GTGCTTCAGAGCTGGT-1	-2.32354	10.3436
001-014_R_COL_LP_5p_N1__CTTGGCTAGATCCCAT-1	-2.92602	9.81666
001-014_R_COL_LP_5p_N1__ATTGGTGAGCGGCTTC-1	-2.14662	10.5937
001-014_R_COL_LP_5p_N1__CGTGTAAGTTATCCGA-1	0.763722	9.78875
001-014_R_COL_LP_5p_N1__ACCGTAATCTCAAGTG-1	-1.83974	10.1955
001-014_R_COL_LP_5p_N1__GAGGTGAGTCCGTTAA-1	-0.844755	11.2647
001-014_R_COL_LP_5p_N1__GGGATGAAGGGAGTAA-1	-2.73065	10.7296
001-014_R_COL_LP_5p_N1__CCTAAAGCACATTCGA-1	-1.74026	10.8136
001-014_R_COL_LP_5p_N1__ACGAGCCTCCTCATTA-1	-1.56895	8.76932
001-014_R_COL_LP_5p_N1__ACCCACTGTCTCTTAT-1	-2.46613	9.07259
001-014_R_COL_LP_5p_N1__GGGAATGGTTCTCATT-1	1.33958	2.97757
001-014_R_COL_LP_5p_N1__TCAACGAGTCAATACC-1	-0.841194	5.93849
001-014_R_COL_LP_5p_N1__TGTCCCAAGCGAGAAA-1	-4.37977	8.16181
001-014_R_COL_LP_5p_N1__CTACATTGTCGCGGTT-1	-2.5534	9.56269
001-014_R_COL_LP_5p_N1__ACTTACTAGATGTGGC-1	-2.66131	10.1136
001-014_R_COL_LP_5p_N1__TAAGCGTCATTCCTCG-1	-1.27559	10.1433
001-014_R_COL_LP_5p_N1__ACGGGTCGTCGCGTGT-1	-0.832169	2.69472
001-014_R_COL_LP_5p_N1__TGAGGGAGTCACTTCC-1	0.147184	2.20992
001-014_R_COL_LP_5p_N1__AGTGAGGAGCGAGAAA-1	-2.95481	11.145
001-014_R_COL_LP_5p_N1__AGACGTTAGTGCCAGA-1	-1.46871	9.29317
001-014_R_COL_LP_5p_N1__ACATACGGTCAACATC-1	-1.18915	10.8258
001-014_R_COL_LP_5p_N1__CGTGAGCGTTTGACTG-1	-2.27272	10.3972
001-014_R_COL_LP_5p_N1__TTCGGTCGTTATGCGT-1	-3.29437	9.86451
001-014_R_COL_LP_5p_N1__CGCGTTTGTTGATTCG-1	-2.51681	7.57332
001-014_R_COL_LP_5p_N1__ATCATGGAGGCCATAG-1	-2.20939	10.4922
001-014_R_COL_LP_5p_N1__CGTGTAAGTGCAGGTA-1	-2.19131	8.88901
001-014_R_COL_LP_5p_N1__GCGGGTTAGGGTGTTG-1	0.434155	11.3875
001-014_R_COL_LP_5p_N1__TCCCGATGTAAGGGCT-1	-1.43055	5.42127
001-014_R_COL_LP_5p_N1__CAAGAAATCCCAGGTG-1	-2.27247	9.50903
001-014_R_COL_LP_5p_N1__TGGGAAGTCCATGCTC-1	-1.74658	10.8083
001-014_R_COL_LP_5p_N1__AGCGTATTCGCGTAGC-1	-2.07695	10.5987
001-014_R_COL_LP_5p_N1__TCAGCTCAGCTGTTCA-1	-0.870625	10.7126
001-014_R_COL_LP_5p_N1__GATGAGGCACTGTCGG-1	-3.47974	10.4769
001-014_R_COL_LP_5p_N1__TCTTCGGCATTCCTGC-1	-1.94162	4.22218
001-014_R_COL_LP_5p_N1__CAGAGAGCAGATCGGA-1	-2.78814	8.82644
001-014_R_COL_LP_5p_N1__CCACGGAGTGAGTATA-1	-0.00670624	2.46563
001-014_R_COL_LP_5p_N1__TTTACTGGTAACGACG-1	0.462357	2.82385
001-014_R_COL_LP_5p_N1__CTGCTGTGTGTTTGTG-1	-3.74158	9.05122
001-014_R_COL_LP_5p_N1__TGGGAAGCAAATTGCC-1	-2.13421	9.27807
001-014_R_COL_LP_5p_N1__ATTCTACTCTTAGCCC-1	-2.89628	9.84562
001-014_R_COL_LP_5p_N1__CGTTAGAAGATGCCAG-1	0.0385304	4.40768
001-014_R_COL_LP_5p_N1__CAGCAGCTCCAACCAA-1	-3.94319	10.2281
001-014_R_COL_LP_5p_N1__CAGGTGCGTTCGTTGA-1	-2.57041	10.3935
001-014_R_COL_LP_5p_N1__GGTGCGTCATGTAAGA-1	-2.76386	10.2085
001-014_R_COL_LP_5p_N1__GTTAAGCCACAGCGTC-1	-1.77261	9.98086
001-014_R_COL_LP_5p_N1__CAAGAAACATGGTCAT-1	-3.39611	10.1337
001-014_R_COL_LP_5p_N1__GAAACTCTCACCAGGC-1	-0.104199	2.21451
001-014_R_COL_LP_5p_N1__AGCCTAATCTTACCTA-1	-3.89493	10.4493
001-014_R_COL_LP_5p_N1__CGGAGTCTCGACAGCC-1	-3.33179	10.612
001-014_R_COL_LP_5p_N1__TACTTGTGTCTAGAGG-1	-1.98815	10.199
001-014_R_COL_LP_5p_N1__CTTTGCGGTATGGTTC-1	-2.87047	8.38565
001-014_R_COL_LP_5p_N1__TACCTTAGTAATTGGA-1	-2.68722	10.0248
001-014_R_COL_LP_5p_N1__AAGACCTAGGACACCA-1	-2.95085	9.48599
001-014_R_COL_LP_5p_N1__CAGTAACCATGCCACG-1	-2.95623	9.7642
001-014_R_COL_LP_5p_N1__CCATGTCAGGCTACGA-1	-2.70132	8.84748
001-014_R_COL_LP_5p_N1__CGATCGGCACAGCCCA-1	-3.51224	8.21437
001-014_R_COL_LP_5p_N1__CAAGTTGGTTTAAGCC-1	-0.704003	7.70306
001-014_R_COL_LP_5p_N1__CGAATGTGTTTGGCGC-1	-2.04185	9.52179
001-014_R_COL_LP_5p_N1__CACATAGAGTAACCCT-1	-3.5741	9.28929
001-014_R_COL_LP_5p_N1__TATCTCAAGCTTATCG-1	-1.60804	9.52782
001-014_R_COL_LP_5p_N1__GGCCGATGTAATAGCA-1	-1.50503	9.81539
001-014_R_COL_LP_5p_N1__CCTTCCCGTCTAAAGA-1	-2.63939	8.8882
001-014_R_COL_LP_5p_N1__TACAGTGCATTAACCG-1	-3.79354	9.85783
001-014_R_COL_LP_5p_N1__GTAGGCCCAATGTAAG-1	-2.61278	10.5829
001-014_R_COL_LP_5p_N1__TGGGCGTGTGAGGGTT-1	0.507339	3.88665
001-014_R_COL_LP_5p_N1__TACACGAGTGCAGTAG-1	-3.48444	8.65594
001-014_R_COL_LP_5p_N1__CCATTCGAGTTACCCA-1	-2.19167	8.32086
001-014_R_COL_LP_5p_N1__TTAGGACTCCAAACTG-1	-2.34908	10.2766
001-014_R_COL_LP_5p_N1__TGACGGCGTTTGACTG-1	-3.79316	9.8019
001-014_R_COL_LP_5p_N1__CTCAGAAGTAATAGCA-1	-3.55322	9.69702
001-014_R_COL_LP_5p_N1__TCTCATATCTCAACTT-1	-4.05736	10.0819
001-014_R_COL_LP_5p_N1__ACGATGTGTTCAGACT-1	-2.94809	9.15918
001-014_R_COL_LP_5p_N1__ACGTCAACATGTTGAC-1	-1.16234	3.83449
001-014_R_COL_LP_5p_N1__TTTACTGGTCGTGGCT-1	-2.44708	7.55022
001-014_R_COL_LP_5p_N1__AACTCCCGTACCGTAT-1	-1.90897	10.0593
001-014_R_COL_LP_5p_N1__GGACAGATCGGATGGA-1	-3.94766	8.96361
001-014_R_COL_LP_5p_N1__TTCGAAGAGAGTCTGG-1	-3.0995	8.56468
001-014_R_COL_LP_5p_N1__GTTCGGGGTGTGGTTT-1	-1.59493	8.67571
001-014_R_COL_LP_5p_N1__GCAAACTAGTGCAAGC-1	-2.68064	10.3501
001-014_R_COL_LP_5p_N1__AAAGTAGAGTCGAGTG-1	-0.266016	1.466
001-014_R_COL_LP_5p_N1__GCGAGAAGTTTGGGCC-1	-1.74853	11.4842
001-014_R_COL_LP_5p_N1__TGGCTGGGTTGGACCC-1	-0.696785	5.18835
001-014_R_COL_LP_5p_N1__GGTGCGTTCATCACCC-1	-2.43852	10.2645
001-014_R_COL_LP_5p_N1__AGGTCATGTAGGACAC-1	-4.08694	8.61672
001-014_R_COL_LP_5p_N1__GCGCAGTTCCTTTACA-1	-3.49625	10.3987
001-014_R_COL_LP_5p_N1__TTGGCAACATTACGAC-1	-3.54905	9.46057
001-014_R_COL_LP_5p_N1__GTGTGCGAGTCCGTAT-1	-2.14344	9.62312
001-014_R_COL_LP_5p_N1__CTAACTTCACAACTGT-1	-0.953991	10.6689
001-014_R_COL_LP_5p_N1__CGCTATCGTATGGTTC-1	-2.2816	9.87437
001-014_R_COL_LP_5p_N1__GGACAAGCACTAGTAC-1	-3.31467	10.4515
001-014_R_COL_LP_5p_N1__ACATGGTAGATCACGG-1	-2.94657	10.6569
001-014_R_COL_LP_5p_N1__AGTCTTTGTCGGCTCA-1	-3.06394	9.21365
001-014_R_COL_LP_5p_N1__TCTTCGGCACCGTTGG-1	-1.12192	10.5795
001-014_R_COL_LP_5p_N1__GGACGTCGTGAGGGAG-1	-3.67677	7.94026
001-014_R_COL_LP_5p_N1__CCATGTCAGAATTGTG-1	-2.7161	9.42754
001-014_R_COL_LP_5p_N1__ATCATCTGTAATCGTC-1	-2.87994	10.1244
001-014_R_COL_LP_5p_N1__CATGGCGGTCTCTTAT-1	-3.58528	8.38438
001-014_R_COL_LP_5p_N1__CGGACTGAGGGTGTGT-1	-4.1892	8.8023
001-014_R_COL_LP_5p_N1__TCATTTGGTCGCATAT-1	-4.21977	8.81782
001-014_R_COL_LP_5p_N1__CAACCTCGTCACACGC-1	-3.97962	9.24927
001-014_R_COL_LP_5p_N1__CCGGTAGGTCATCCCT-1	-3.51818	9.96145
001-014_R_COL_LP_5p_N1__GATGCTAGTGATAAAC-1	-3.45339	10.7039
001-014_R_COL_LP_5p_N1__CCTAAAGGTCATTAGC-1	-2.30594	4.37016
001-014_R_COL_LP_5p_N1__GATCGATTCGTGTAGT-1	-1.35648	9.97783
001-014_R_COL_LP_5p_N1__GTGTGCGAGTGTTTGC-1	-4.00018	9.3137
001-014_R_COL_LP_5p_N1__GATGAAACACACCGCA-1	-3.63818	10.2234
001-014_R_COL_LP_5p_N1__GTAGGCCGTTAAAGAC-1	-2.30346	9.94173
001-014_R_COL_LP_5p_N1__ACCAGTAGTCAGCTAT-1	-3.14227	9.6524
001-014_R_COL_LP_5p_N1__CGTAGGCCAGTGAGTG-1	0.539395	2.0881
001-014_R_COL_LP_5p_N1__ATTGGTGCAGTCTTCC-1	-3.90527	9.07376
001-014_R_COL_LP_5p_N1__AATCGGTAGAAGCCCA-1	-3.87597	8.56636
001-014_R_COL_LP_5p_N1__CACAGGCCAGATCCAT-1	1.81195	10.8679
001-014_R_COL_LP_5p_N1__TCTCATAAGATGTAAC-1	-3.56513	9.01408
001-014_R_COL_LP_5p_N1__TGACAACAGGTTCCTA-1	-1.90202	10.5011
001-014_R_COL_LP_5p_N1__TGGCCAGAGTCCAGGA-1	-2.84828	9.79349
001-014_R_COL_LP_5p_N1__CCCAATCCACAGCGTC-1	-3.76555	9.24534
001-014_R_COL_LP_5p_N1__TGCCCATGTAGAGTGC-1	-2.76939	8.88664
001-014_R_COL_LP_5p_N1__CGATCGGGTGCAGTAG-1	-0.466693	8.46801
001-014_R_COL_LP_5p_N1__CCTAAAGAGCGTTCCG-1	-4.20601	8.67782
001-014_R_COL_LP_5p_N1__CATGACAGTATAAACG-1	-1.9219	10.8019
001-014_R_COL_LP_5p_N1__CGTTAGAGTGTGACCC-1	-3.832	8.84694
001-014_R_COL_LP_5p_N1__GTAGGCCCATGACATC-1	-3.68207	10.5077
001-014_R_COL_LP_5p_N1__TCACAAGAGCCGTCGT-1	-4.10386	8.08766
001-014_R_COL_LP_5p_N1__TTGAACGAGCGTCTAT-1	-3.78539	8.21504
001-014_R_COL_LP_5p_N1__TGGGCGTCATATACGC-1	-3.71388	10.0092
001-014_R_COL_LP_5p_N1__CAAGAAACAGCCTTGG-1	-2.08128	4.12012
001-014_R_COL_LP_5p_N1__TGCCCATAGCCAGTAG-1	-4.14239	9.22209
001-014_R_COL_LP_5p_N1__TTGAACGGTTCACCTC-1	-3.46078	5.70239
001-014_R_COL_LP_5p_N1__TTCTTAGGTTCGAATC-1	-3.38569	9.95777
001-014_R_COL_LP_5p_N1__GGAACTTCAGCAGTTT-1	-3.43813	8.67081
001-014_R_COL_LP_5p_N1__AACTCCCGTAAGAGAG-1	-4.2266	8.51862
001-014_R_COL_LP_5p_N1__CAGTAACCACAGATTC-1	-3.83691	10.3725
001-014_R_COL_LP_5p_N1__CTCATTAAGAAGGGTA-1	-4.15784	9.20054
001-014_R_COL_LP_5p_N1__AAAGCAAAGTACGTTC-1	-4.28467	9.39035
001-014_R_COL_LP_5p_N1__TGCGGGTGTAGCTTGT-1	-3.52122	10.7847
001-014_R_COL_LP_5p_N1__GGTGCGTTCGCAGGCT-1	-2.91546	5.16158
001-014_R_COL_LP_5p_N1__AAACCTGGTCAATACC-1	-4.22311	9.39276
001-014_R_COL_LP_5p_N1__CAAGAAAGTACATCCA-1	-4.00714	9.48329
001-014_R_COL_LP_5p_N1__CCTACACTCCGAAGAG-1	-2.78589	8.57627
001-014_R_COL_LP_5p_N1__CCGTACTAGCAATCTC-1	-3.86799	9.29169
001-014_R_COL_LP_5p_N1__AGCTCTCAGCTATGCT-1	-2.9627	10.4207
001-014_R_COL_LP_5p_N1__TGCCCATAGGATGTAT-1	-3.93668	7.92659
001-014_R_COL_LP_5p_N1__AAACGGGAGAGGTACC-1	-3.69053	8.22484
001-014_R_COL_LP_5p_N1__GGACATTTCCCATTAT-1	-3.1487	4.97334
001-014_R_COL_LP_5p_N1__GCTCCTACAAAGGCGT-1	-3.49272	9.14163
001-014_R_COL_LP_5p_N1__CCACCTAAGGTAGCCA-1	-4.10352	9.14483
001-014_R_COL_LP_5p_N1__ACGGCCAGTCACACGC-1	-3.9566	9.12675
001-014_R_COL_LP_5p_N1__CGTGTAAGTCGCATCG-1	-4.07322	8.38223
001-014_R_COL_LP_5p_N1__CCCAATCCAGCGATCC-1	-3.32179	9.18629
001-014_R_COL_LP_5p_N1__GCGCAGTCAGTGGAGT-1	-2.57908	10.3023
001-019_R_COL_LP_5p_N1__TGCACCTAGTCATCCA-1	8.14533	6.01429
001-019_R_COL_LP_5p_N1__TTGGCAATCAAGGCTT-1	8.70876	5.74248
001-019_R_COL_LP_5p_N1__CAGCGACAGGCTATCT-1	9.10234	5.90157
001-019_R_COL_LP_5p_N1__AGTTGGTTCTGCAAGT-1	10.4477	5.29185
001-019_R_COL_LP_5p_N1__TATCTCAAGTCCGTAT-1	9.73839	6.23009
001-019_R_COL_LP_5p_N1__GCGCAACGTCTCTCTG-1	9.25948	6.33032
001-019_R_COL_LP_5p_N1__TGTGGTAAGGTGTGGT-1	9.41418	6.32412
001-019_R_COL_LP_5p_N1__ATAAGAGGTGACTACT-1	9.48015	5.50636
001-019_R_COL_LP_5p_N1__CCGGTAGGTTACTGAC-1	9.1822	5.93084
001-019_R_COL_LP_5p_N1__CAGAATCAGGGCATGT-1	9.23449	6.1096
001-019_R_COL_LP_5p_N1__TCTTTCCCATGCTAGT-1	10.0601	6.28807
001-019_R_COL_LP_5p_N1__CTGTTTATCTCTTGAT-1	9.99889	5.09214
001-019_R_COL_LP_5p_N1__GAAGCAGTCAAACCAC-1	3.53552	7.20634
001-019_R_COL_LP_5p_N1__CCTACCATCTTGCAAG-1	10.5964	5.15915
001-019_R_COL_LP_5p_N1__GGGACCTGTTTGGCGC-1	8.73423	5.56705
001-019_R_COL_LP_5p_N1__CGCCAAGGTACCTACA-1	2.89673	2.7158
001-019_R_COL_LP_5p_N1__AGGCCACAGACATAAC-1	6.78677	1.3655
001-019_R_COL_LP_5p_N1__AGATCTGAGTGGACGT-1	8.1084	5.58001
001-019_R_COL_LP_5p_N1__TATTACCCAAACGCGA-1	10.3372	6.09287
001-019_R_COL_LP_5p_N1__GCAGTTATCGTCCGTT-1	9.40133	5.68257
001-019_R_COL_LP_5p_N1__CTAGCCTCAATCTACG-1	3.01037	2.81253
001-019_R_COL_LP_5p_N1__GTCACGGGTTAAGAAC-1	9.32995	3.12796
001-019_R_COL_LP_5p_N1__CACACTCGTCGATTGT-1	8.89602	5.98791
001-019_R_COL_LP_5p_N1__ATTCTACAGAAGGTGA-1	8.36999	4.44736
001-019_R_COL_LP_5p_N1__GGATGTTCATGGTCAT-1	7.26282	6.02078
001-019_R_COL_LP_5p_N1__TTATGCTGTATAATGG-1	10.6893	5.99353
001-019_R_COL_LP_5p_N1__AAGGCAGCACCATCCT-1	9.29484	5.98975
001-019_R_COL_LP_5p_N1__TACCTATTCGGAGCAA-1	9.09913	3.71306
001-019_R_COL_LP_5p_N1__AGACGTTAGGACAGAA-1	7.60852	2.03552
001-019_R_COL_LP_5p_N1__CGATTGATCGATAGAA-1	9.20656	4.24212
001-019_R_COL_LP_5p_N1__GACGGCTAGGGTTCCC-1	2.28724	7.09265
001-019_R_COL_LP_5p_N1__TACGGTAGTATATGAG-1	7.44353	1.27726
001-019_R_COL_LP_5p_N1__GGAAAGCCATCCTTGC-1	6.68297	1.4437
001-019_R_COL_LP_5p_N1__TCTGGAAGTCGCGTGT-1	7.08026	1.19472
001-019_R_COL_LP_5p_N1__CCGTGGATCAAAGACA-1	8.21577	4.16088
001-019_R_COL_LP_5p_N1__CAGGTGCGTTAGAACA-1	3.49225	4.88932
001-019_R_COL_LP_5p_N1__ACGGGCTGTCAAGCGA-1	1.18686	5.91006
001-019_R_COL_LP_5p_N1__ATTGGTGTCCACTCCA-1	8.76283	3.37066
001-019_R_COL_LP_5p_N1__TTCTCCTAGGTGATTA-1	8.5517	2.91301
001-019_R_COL_LP_5p_N1__GTATCTTGTTCTGTTT-1	1.84274	6.68163
001-019_R_COL_LP_5p_N1__CATTATCGTTCGGGCT-1	2.32839	2.21844
001-019_R_COL_LP_5p_N1__TGAGGGAGTCTAGCGC-1	0.41492	5.06935
001-019_R_COL_LP_5p_N1__GTTAAGCCAGTCGATT-1	0.125087	4.33815
001-019_R_COL_LP_5p_N1__AAGGCAGTCCAAACAC-1	10.0391	6.61142
001-019_R_COL_LP_5p_N1__GCTTCCAAGGACACCA-1	7.49362	1.7983
001-019_R_COL_LP_5p_N1__TGATTTCGTATGAATG-1	-0.416613	3.40482
001-019_R_COL_LP_5p_N1__ATCTGCCTCGGTGTCG-1	0.335448	6.77594
001-019_R_COL_LP_5p_N1__GCTCCTAGTCGGATCC-1	10.2227	5.57689
001-019_R_COL_LP_5p_N1__GATCTAGCACGTCTCT-1	8.84661	2.34149
001-019_R_COL_LP_5p_N1__CGAGCACCAAACTGTC-1	3.41095	7.38825
001-019_R_COL_LP_5p_N1__CTTAACTGTACTCAAC-1	9.16343	5.66987
001-019_R_COL_LP_5p_N1__AGCGGTCGTAAACACA-1	1.92965	2.85635
001-019_R_COL_LP_5p_N1__CTGGTCTTCATCGATG-1	2.41443	2.157
001-019_R_COL_LP_5p_N1__TGACTTTGTAGCGCTC-1	1.92696	3.75256
001-019_R_COL_LP_5p_N1__GAGCAGAAGAGGTTGC-1	0.792899	6.17211
001-019_R_COL_LP_5p_N1__CATCGAAAGGGTGTTG-1	8.60034	2.58927
001-019_R_COL_LP_5p_N1__AAGGTTCAGATGGCGT-1	7.32434	1.34642
001-019_R_COL_LP_5p_N1__GTCATTTAGCATCATC-1	1.1642	6.98214
001-019_R_COL_LP_5p_N1__CGACCTTTCCAAACAC-1	8.68966	3.01913
001-019_R_COL_LP_5p_N1__CCACGGAAGAAGGGTA-1	1.30407	7.15107
001-019_R_COL_LP_5p_N1__GCGCCAATCACAATGC-1	0.211485	4.11459
001-019_R_COL_LP_5p_N1__ACACCAACATTTGCTT-1	2.21168	3.88484
001-019_R_COL_LP_5p_N1__AAATGCCAGGCCATAG-1	1.7086	6.56381
001-019_R_COL_LP_5p_N1__GTCCTCATCAACGGCC-1	1.44042	3.38664
001-019_R_COL_LP_5p_N1__CATCCACTCCAGGGCT-1	0.898239	6.80788
001-019_R_COL_LP_5p_N1__ACTGTCCTCAGCGACC-1	1.68705	6.80667
001-019_R_COL_LP_5p_N1__CCTTCGAAGGGTTCCC-1	7.4015	1.03689
001-019_R_COL_LP_5p_N1__GCAAACTCAAGCCTAT-1	10.218	4.41283
001-019_R_COL_LP_5p_N1__AAACCTGAGTGGAGAA-1	2.58166	2.30225
001-019_R_COL_LP_5p_N1__CGATGTACACACCGAC-1	-0.269588	4.3783
001-019_R_COL_LP_5p_N1__CGCTATCAGACGCAAC-1	1.41766	4.48676
001-019_R_COL_LP_5p_N1__GCACTCTTCTCCAGGG-1	1.48853	7.51585
001-019_R_COL_LP_5p_N1__GGGTCTGTCTTGGGTA-1	8.46163	2.37381
001-019_R_COL_LP_5p_N1__TGCACCTTCAGCTTAG-1	0.638701	8.34408
001-019_R_COL_LP_5p_N1__GCCTCTATCACTTACT-1	0.477593	4.119
001-019_R_COL_LP_5p_N1__ATGCGATGTAGGGTAC-1	-3.41907	7.64872
001-019_R_COL_LP_5p_N1__CAGAGAGTCCTTTACA-1	-0.941593	4.99631
001-019_R_COL_LP_5p_N1__TTTGGTTAGATGCCAG-1	0.296044	3.76931
001-019_R_COL_LP_5p_N1__CCTCTGATCATCTGCC-1	0.623122	7.67792
001-019_R_COL_LP_5p_N1__TCGAGGCCATCAGTCA-1	-3.24004	8.29713
001-019_R_COL_LP_5p_N1__CGTCACTGTTCCACTC-1	-3.09227	7.42597
001-019_R_COL_LP_5p_N1__CGATCGGAGTAGGCCA-1	7.7898	1.17892
001-019_R_COL_LP_5p_N1__TCAGGATTCTATCCTA-1	0.271951	4.92946
001-019_R_COL_LP_5p_N1__CTGGTCTGTCGCGGTT-1	1.241	4.05504
001-019_R_COL_LP_5p_N1__AAACGGGAGACAAGCC-1	1.51862	7.11707
001-019_R_COL_LP_5p_N1__CGTCCATTCTTGTATC-1	0.371114	2.36644
001-019_R_COL_LP_5p_N1__CCCTCCTTCGCCCTTA-1	1.88259	7.68922
001-019_R_COL_LP_5p_N1__CCATTCGGTAGGCTGA-1	-0.817991	9.70495
001-019_R_COL_LP_5p_N1__AGACGTTTCCTACAGA-1	-0.337977	4.42977
001-019_R_COL_LP_5p_N1__AGGTCCGTCCACGTTC-1	0.518456	4.60712
001-019_R_COL_LP_5p_N1__TCGAGGCTCCGGCACA-1	-1.34575	3.7321
001-019_R_COL_LP_5p_N1__CGTCCATTCAAGATCC-1	7.66312	2.62012
001-019_R_COL_LP_5p_N1__TACCTATAGTGCCATT-1	1.32043	7.27082
001-019_R_COL_LP_5p_N1__CGAATGTAGACCGGAT-1	1.63367	2.70502
001-019_R_COL_LP_5p_N1__CGTCACTGTGAGGCTA-1	-0.3889	4.7039
001-019_R_COL_LP_5p_N1__GTGCGGTAGGCAAAGA-1	-3.56584	9.83141
001-019_R_COL_LP_5p_N1__CAGAATCGTGCGAAAC-1	2.77689	7.20911
001-019_R_COL_LP_5p_N1__CTCGGGACAATGAAAC-1	-0.48947	5.24693
001-019_R_COL_LP_5p_N1__CAGCGACCATGAGCGA-1	-1.34212	4.69674
001-019_R_COL_LP_5p_N1__AGGCCACAGGTGCTAG-1	-0.54154	5.80899
001-019_R_COL_LP_5p_N1__AAGGAGCGTAGAAAGG-1	-1.30503	3.42923
001-019_R_COL_LP_5p_N1__ACTGCTCGTAGCGTGA-1	1.29231	5.25773
001-019_R_COL_LP_5p_N1__AAATGCCTCTGTCAAG-1	0.737516	8.15024
001-019_R_COL_LP_5p_N1__GGCGTGTTCGGGAGTA-1	-1.45597	4.79648
001-019_R_COL_LP_5p_N1__TCTGGAATCACCCGAG-1	-2.43885	7.19375
001-019_R_COL_LP_5p_N1__ACGAGGAGTACCTACA-1	0.0229151	5.53064
001-019_R_COL_LP_5p_N1__CGCTTCACAAACTGCT-1	-0.108385	3.80919
001-019_R_COL_LP_5p_N1__ACCCACTGTACTCTCC-1	0.370086	4.55406
001-019_R_COL_LP_5p_N1__AGATTGCGTGCCTGCA-1	0.0511945	4.92059
001-019_R_COL_LP_5p_N1__ACGGAGATCTTTACAC-1	8.93999	2.88593
001-019_R_COL_LP_5p_N1__TTCGGTCAGTCGTTTG-1	-2.53169	5.49374
001-019_R_COL_LP_5p_N1__CTCCTAGAGGTAGCTG-1	-2.94549	8.10714
001-019_R_COL_LP_5p_N1__GCTGGGTAGTACGTAA-1	1.95648	5.45871
001-019_R_COL_LP_5p_N1__CGGACGTTCTACGAGT-1	-1.83993	6.51426
001-019_R_COL_LP_5p_N1__GATTCAGGTCAAAGCG-1	0.997512	4.9503
001-019_R_COL_LP_5p_N1__TCAGGATCAGTAACGG-1	0.296884	5.41706
001-019_R_COL_LP_5p_N1__CCTACCAGTTAAGATG-1	-0.396521	4.81755
001-019_R_COL_LP_5p_N1__TACGGGCAGACTACAA-1	0.768461	4.31469
001-019_R_COL_LP_5p_N1__CGATTGATCATACGGT-1	7.2383	2.44711
001-019_R_COL_LP_5p_N1__GATCGATAGCAGGCTA-1	-1.67043	3.5858
001-019_R_COL_LP_5p_N1__CTCTACGCATAAAGGT-1	-0.689681	4.53207
001-019_R_COL_LP_5p_N1__CACACCTGTGTGCCTG-1	1.07978	4.29083
001-019_R_COL_LP_5p_N1__GGTATTGGTTCATGGT-1	-0.0108315	8.01852
001-019_R_COL_LP_5p_N1__CTGCTGTAGATGTGTA-1	-0.538919	11.0299
001-019_R_COL_LP_5p_N1__ATGAGGGCACACCGAC-1	0.816951	4.42436
001-019_R_COL_LP_5p_N1__TGCGGGTTCAAAGACA-1	0.637642	3.9764
001-019_R_COL_LP_5p_N1__CGCTATCCATTAACCG-1	-0.000969981	5.25258
001-019_R_COL_LP_5p_N1__CGAGAAGTCAAACCGT-1	-3.05961	7.74841
001-019_R_COL_LP_5p_N1__CTCGTACCAGGATCGA-1	-3.2832	6.95602
001-019_R_COL_LP_5p_N1__CCCTCCTAGGAGTACC-1	2.95777	4.93207
001-019_R_COL_LP_5p_N1__GCCAAATGTCATACTG-1	-0.114775	5.84381
001-019_R_COL_LP_5p_N1__CAGCAGCAGATATGCA-1	-0.0265299	4.51191
001-019_R_COL_LP_5p_N1__CAGCTAATCTTGAGGT-1	-2.31928	9.55803
001-019_R_COL_LP_5p_N1__ATTACTCTCCGCGGTA-1	-0.0825144	4.60387
001-019_R_COL_LP_5p_N1__GGCAATTTCGGAAACG-1	-1.14817	4.38528
001-019_R_COL_LP_5p_N1__CTTAGGATCCGTTGCT-1	0.060331	2.37344
001-019_R_COL_LP_5p_N1__GACGTTAGTGCACGAA-1	-1.28029	9.27681
001-019_R_COL_LP_5p_N1__TTCGAAGGTAAATACG-1	0.0894108	7.67756
001-019_R_COL_LP_5p_N1__CATTCGCTCGGAAATA-1	7.42665	2.21444
001-019_R_COL_LP_5p_N1__CTACCCAGTCGGCACT-1	-0.996755	6.21393
001-019_R_COL_LP_5p_N1__GATGAGGAGACTACAA-1	-1.02974	10.9205
001-019_R_COL_LP_5p_N1__TGACAACAGCACACAG-1	-2.45111	5.02176
001-019_R_COL_LP_5p_N1__GGGTCTGAGGACAGCT-1	0.0243343	2.53053
001-019_R_COL_LP_5p_N1__TCATTTGTCGTAGATC-1	0.811692	3.30335
001-019_R_COL_LP_5p_N1__GAAGCAGGTCTCACCT-1	-1.72723	3.54368
001-019_R_COL_LP_5p_N1__CTAACTTGTATGAATG-1	-1.0633	8.33875
001-019_R_COL_LP_5p_N1__TCAGGATTCCCTAACC-1	0.676599	4.54753
001-019_R_COL_LP_5p_N1__ATCTGCCGTACACCGC-1	-0.00351607	5.53532
001-019_R_COL_LP_5p_N1__TGGTTCCGTCTTGCGG-1	1.79309	3.25835
001-019_R_COL_LP_5p_N1__AAACCTGTCTAACTGG-1	-3.54346	8.63581
001-019_R_COL_LP_5p_N1__ACTGTCCAGAAGGCCT-1	-3.30471	7.65586
001-019_R_COL_LP_5p_N1__GTCACAATCTTGTCAT-1	-0.338537	9.43339
001-019_R_COL_LP_5p_N1__AGCTCCTTCTCCGGTT-1	-1.02221	3.4135
001-019_R_COL_LP_5p_N1__ATCATGGCAATAAGCA-1	2.91104	4.75452
001-019_R_COL_LP_5p_N1__GCTGGGTAGTAGCGGT-1	1.10992	5.58041
001-019_R_COL_LP_5p_N1__CTAGTGAGTTATGCGT-1	-1.11199	4.66712
001-019_R_COL_LP_5p_N1__TGACTAGCATCCTTGC-1	1.1344	7.47794
001-019_R_COL_LP_5p_N1__GATCGATCATGCAATC-1	-1.9546	5.0294
001-019_R_COL_LP_5p_N1__CCCTCCTAGCACGCCT-1	0.35608	4.04272
001-019_R_COL_LP_5p_N1__ATCACGATCTATGTGG-1	-0.393076	4.97236
001-019_R_COL_LP_5p_N1__GATCAGTCAGTGACAG-1	0.237816	3.98285
001-019_R_COL_LP_5p_N1__CGTGTCTCAAGACGTG-1	0.142132	8.75039
001-019_R_COL_LP_5p_N1__TGCACCTGTCCGTTAA-1	1.25944	5.0721
001-019_R_COL_LP_5p_N1__GATCGATGTTTCCACC-1	0.632972	5.94103
001-019_R_COL_LP_5p_N1__GGGTCTGAGAAACGAG-1	-3.68109	10.0378
001-019_R_COL_LP_5p_N1__CAGCATATCATGTCCC-1	1.0039	4.61402
001-019_R_COL_LP_5p_N1__AGAGCGATCAAAGACA-1	0.840443	3.99118
001-019_R_COL_LP_5p_N1__TTGTAGGCAGGGTATG-1	-0.0630021	4.51617
001-019_R_COL_LP_5p_N1__GACGTGCGTAGCGATG-1	7.58037	2.77921
001-019_R_COL_LP_5p_N1__CGAACATTCTTACCGC-1	-1.92647	4.97321
001-019_R_COL_LP_5p_N1__ATTACTCAGACCTAGG-1	-0.795984	4.33001
001-019_R_COL_LP_5p_N1__TCGTACCTCAGGCGAA-1	-0.687014	3.82587
001-019_R_COL_LP_5p_N1__GTGCTTCTCGAACGGA-1	-2.27019	7.41847
001-019_R_COL_LP_5p_N1__AAAGTAGAGTTTAGGA-1	-0.692378	6.55831
001-019_R_COL_LP_5p_N1__ACACTGATCCATGAGT-1	-0.28531	8.34989
001-019_R_COL_LP_5p_N1__ATAACGCCATACCATG-1	-1.9931	4.99472
001-019_R_COL_LP_5p_N1__TGCGTGGTCCGCAGTG-1	-0.533169	3.68942
001-019_R_COL_LP_5p_N1__CTAAGACTCGTCCAGG-1	2.26824	7.36576
001-019_R_COL_LP_5p_N1__TACTTGTTCCCGACTT-1	-0.815225	2.3483
001-019_R_COL_LP_5p_N1__GTAGGCCAGACGCTTT-1	2.14876	5.51251
001-019_R_COL_LP_5p_N1__AGCATACAGGATTCGG-1	6.50697	1.78547
001-019_R_COL_LP_5p_N1__CTACGTCAGATATGCA-1	-3.25107	8.52473
001-019_R_COL_LP_5p_N1__TCAACGACATGGGACA-1	-3.01399	8.1006
001-019_R_COL_LP_5p_N1__CAGCTAACAAGGCTCC-1	-2.21056	7.4206
001-019_R_COL_LP_5p_N1__ACTGAGTGTGATAAAC-1	-0.199115	4.1974
001-019_R_COL_LP_5p_N1__CCACTACTCCATGCTC-1	2.26238	3.49589
001-019_R_COL_LP_5p_N1__TACTCATTCCCTCTTT-1	-0.64102	5.23161
001-019_R_COL_LP_5p_N1__ACACCCTTCTACCTGC-1	-0.215673	7.95641
001-019_R_COL_LP_5p_N1__CTACATTGTGCAGACA-1	-0.603647	5.46682
001-019_R_COL_LP_5p_N1__TTTACTGCAGTCGATT-1	0.0440286	5.35432
001-019_R_COL_LP_5p_N1__CCACCTAAGCGCCTCA-1	-1.63386	7.95969
001-019_R_COL_LP_5p_N1__AGCCTAATCAGTTGAC-1	0.682126	6.97163
001-019_R_COL_LP_5p_N1__CTAAGACTCACATGCA-1	-0.961332	5.32197
001-019_R_COL_LP_5p_N1__AAAGTAGTCTATGTGG-1	0.396704	5.06865
001-019_R_COL_LP_5p_N1__CATCCACAGCTAACAA-1	0.387964	5.42517
001-019_R_COL_LP_5p_N1__TTCTCAAAGTAAGTAC-1	-1.93706	5.00561
001-019_R_COL_LP_5p_N1__GCGCGATTCAGAAATG-1	-0.90588	3.11965
001-019_R_COL_LP_5p_N1__CATCAGATCCGCAGTG-1	-2.73917	4.24138
001-019_R_COL_LP_5p_N1__TCTGAGACATGCCCGA-1	-2.6686	4.91489
001-019_R_COL_LP_5p_N1__TGTGGTATCCAAGCCG-1	0.743317	9.05092
001-019_R_COL_LP_5p_N1__TCTGGAAAGAGAACAG-1	0.41843	5.42328
001-019_R_COL_LP_5p_N1__CCTTCCCTCCATTCTA-1	-1.71256	7.49951
001-019_R_COL_LP_5p_N1__CAGAATCGTCCCTTGT-1	1.00953	9.80034
001-019_R_COL_LP_5p_N1__CTAAGACCACTTGGAT-1	-2.15167	8.36041
001-019_R_COL_LP_5p_N1__ATGAGGGGTCTTGATG-1	0.775481	4.5863
001-019_R_COL_LP_5p_N1__CCTCTGAGTCATGCCG-1	-0.989295	8.00943
001-019_R_COL_LP_5p_N1__TGGCGCAAGAACAATC-1	-0.895354	4.9468
001-019_R_COL_LP_5p_N1__GACGTGCTCTCGTTTA-1	-2.4453	4.31232
001-019_R_COL_LP_5p_N1__CTACATTCATTGCGGC-1	0.217968	5.58987
001-019_R_COL_LP_5p_N1__GTATTCTGTACCGGCT-1	-0.683947	6.36492
001-019_R_COL_LP_5p_N1__TGACTAGCAGTGGAGT-1	0.274288	5.20996
001-019_R_COL_LP_5p_N1__ACATACGCATATACCG-1	0.238436	3.52511
001-019_R_COL_LP_5p_N1__CTAACTTCACCACGTG-1	-3.43238	7.138
001-019_R_COL_LP_5p_N1__TGCACCTTCCGTTGTC-1	-0.150827	5.62873
001-019_R_COL_LP_5p_N1__ACTTACTAGCCCTAAT-1	-3.05227	6.2097
001-019_R_COL_LP_5p_N1__AGTAGTCAGCTAGTGG-1	-3.76806	7.32081
001-019_R_COL_LP_5p_N1__TGCTACCTCATACGGT-1	1.52246	5.00641
001-019_R_COL_LP_5p_N1__TCGCGAGAGTAGATGT-1	-3.32717	8.49761
001-019_R_COL_LP_5p_N1__GGGCACTTCTTGCAAG-1	-1.20531	9.18814
001-019_R_COL_LP_5p_N1__GTGTTAGTCGAACTGT-1	9.2523	2.93807
001-019_R_COL_LP_5p_N1__TTGGAACGTAACGCGA-1	-3.46038	8.1533
001-019_R_COL_LP_5p_N1__CTAAGACGTTCCATGA-1	-2.49937	6.41674
001-019_R_COL_LP_5p_N1__CACACAAAGGGAAACA-1	-1.25062	2.05749
001-019_R_COL_LP_5p_N1__CGCTGGATCAGAGACG-1	0.442957	9.80253
001-019_R_COL_LP_5p_N1__CTGCTGTGTCTCAACA-1	-1.28583	11.2048
001-019_R_COL_LP_5p_N1__AGCATACTCTGTACGA-1	-2.13967	7.32732
001-019_R_COL_LP_5p_N1__CGCGTTTTCTTTAGTC-1	-0.863161	8.15565
001-019_R_COL_LP_5p_N1__TAGTGGTCAGTTAACC-1	-2.67396	9.96642
001-019_R_COL_LP_5p_N1__AACCGCGAGGTTCCTA-1	-3.62126	8.40152
001-019_R_COL_LP_5p_N1__CGATCGGGTTCTGGTA-1	-2.67275	8.18995
001-019_R_COL_LP_5p_N1__TCATTTGAGGCTCTTA-1	-2.89513	6.99931
001-019_R_COL_LP_5p_N1__CTCGAGGCAGCAGTTT-1	0.735812	4.6083
001-019_R_COL_LP_5p_N1__CACAGTAGTTCTGTTT-1	-1.6556	8.4195
001-019_R_COL_LP_5p_N1__GGAGCAAGTATCACCA-1	1.31196	9.10833
001-019_R_COL_LP_5p_N1__TTTACTGTCAACACTG-1	0.483127	4.64261
001-019_R_COL_LP_5p_N1__TGGACGCTCCTATGTT-1	0.376285	7.32941
001-019_R_COL_LP_5p_N1__CTCGTACAGAATCTCC-1	-2.07583	4.30703
001-019_R_COL_LP_5p_N1__GACTGCGTCACAGTAC-1	0.655703	3.58976
001-019_R_COL_LP_5p_N1__TAAGTGCCAAGCCCAC-1	2.45582	3.08769
001-019_R_COL_LP_5p_N1__AGCATACTCGTAGGAG-1	-2.56701	8.71652
001-019_R_COL_LP_5p_N1__CACACAAAGAGACTAT-1	-3.42123	8.78631
001-019_R_COL_LP_5p_N1__CTAACTTCAGGGTACA-1	-1.83616	8.12389
001-019_R_COL_LP_5p_N1__CGTAGCGTCCGCAGTG-1	-0.925207	5.46177
001-019_R_COL_LP_5p_N1__GTTCGGGCATACGCCG-1	1.38179	3.49158
001-019_R_COL_LP_5p_N1__AGGTCCGGTGACTCAT-1	0.159696	6.30602
001-019_R_COL_LP_5p_N1__GCACTCTAGAATGTTG-1	1.58045	7.93628
001-019_R_COL_LP_5p_N1__GTCTTCGTCAAGCCTA-1	-1.64376	5.31705
001-019_R_COL_LP_5p_N1__GCGGGTTAGTGAAGAG-1	-3.33377	10.5883
001-019_R_COL_LP_5p_N1__CAAGAAATCCAGAAGG-1	0.562409	5.34051
001-019_R_COL_LP_5p_N1__AGACGTTGTTCACCTC-1	-4.04112	7.68726
001-019_R_COL_LP_5p_N1__ATCCACCAGAACTCGG-1	-0.739468	5.58766
001-019_R_COL_LP_5p_N1__GCTGCGAAGTCCCACG-1	-1.88295	4.27434
001-019_R_COL_LP_5p_N1__AACTTTCGTCAGGACA-1	-2.71398	7.45534
001-019_R_COL_LP_5p_N1__TGGTTAGGTTACGGAG-1	-0.62316	5.63019
001-019_R_COL_LP_5p_N1__GCTGGGTCACAACTGT-1	-0.970804	11.4761
001-019_R_COL_LP_5p_N1__TACCTATCACGGACAA-1	-1.7864	3.51107
001-019_R_COL_LP_5p_N1__TGGCCAGCACCTCGGA-1	0.99263	1.85912
001-019_R_COL_LP_5p_N1__CATCCACTCTTCGGTC-1	-1.20926	7.82611
001-019_R_COL_LP_5p_N1__GACGTGCCAATGTAAG-1	-3.34251	7.58906
001-019_R_COL_LP_5p_N1__TGTGGTAGTAAGGATT-1	-1.66764	9.50175
001-019_R_COL_LP_5p_N1__TCAGCTCAGCTAACAA-1	0.640251	2.30172
001-019_R_COL_LP_5p_N1__GATGAAAGTATTACCG-1	-1.75937	4.7848
001-019_R_COL_LP_5p_N1__CTGCTGTGTTACGGAG-1	-0.0561405	3.0373
001-019_R_COL_LP_5p_N1__CACACCTCAAGCGTAG-1	-3.50807	7.79377
001-019_R_COL_LP_5p_N1__CTAACTTGTGATGTCT-1	-3.32261	9.77579
001-019_R_COL_LP_5p_N1__AAAGTAGTCAAACAAG-1	-0.39768	5.05737
001-019_R_COL_LP_5p_N1__CGGGTCACAAGCTGGA-1	-2.22635	6.83081
001-019_R_COL_LP_5p_N1__GGACATTTCGGAATCT-1	0.695432	5.77394
001-019_R_COL_LP_5p_N1__CCAGCGACATGCTGGC-1	-1.40125	6.00396
001-019_R_COL_LP_5p_N1__ACATCAGGTTGAACTC-1	8.54775	2.04877
001-019_R_COL_LP_5p_N1__CAGCAGCCAGCTGTAT-1	0.294225	5.23032
001-019_R_COL_LP_5p_N1__AGGTCCGCACCCAGTG-1	-3.59045	9.3505
001-019_R_COL_LP_5p_N1__AACTCTTGTGAAATCA-1	-3.13351	9.90921
001-019_R_COL_LP_5p_N1__TGACTTTTCTTGTATC-1	0.681407	6.39539
001-019_R_COL_LP_5p_N1__TTGGCAACATGTAAGA-1	0.0299647	8.33958
001-019_R_COL_LP_5p_N1__CACACCTGTTGCGCAC-1	-1.31007	7.05134
001-019_R_COL_LP_5p_N1__TGCGCAGCAAATCCGT-1	-1.94527	3.40233
001-019_R_COL_LP_5p_N1__TGACGGCTCACAATGC-1	-1.591	8.5764
001-019_R_COL_LP_5p_N1__CATGACAAGTGCCAGA-1	-3.33663	7.28859
001-019_R_COL_LP_5p_N1__CATTATCGTCCGTTAA-1	-2.98756	7.18839
001-019_R_COL_LP_5p_N1__GACCTGGCACCACGTG-1	-0.281133	6.01138
001-019_R_COL_LP_5p_N1__CAGCAGCGTATCGCAT-1	-3.29653	7.39105
001-019_R_COL_LP_5p_N1__TAAGCGTTCATCGGAT-1	-1.90672	5.3442
001-019_R_COL_LP_5p_N1__GAAACTCCATCAGTAC-1	7.7948	2.49722
001-019_R_COL_LP_5p_N1__AACGTTGCAATCCAAC-1	-0.108636	4.0964
001-019_R_COL_LP_5p_N1__TTAACTCCAAACAACA-1	-2.78609	7.40975
001-019_R_COL_LP_5p_N1__TGGTTCCCAATTGCTG-1	-2.38624	7.64985
001-019_R_COL_LP_5p_N1__ACACCGGCAGTCGATT-1	-2.74681	7.0156
001-019_R_COL_LP_5p_N1__ACCGTAACATCCTTGC-1	-0.522632	5.55052
001-019_R_COL_LP_5p_N1__TACCTATGTACCGCTG-1	-2.1099	5.02314
001-019_R_COL_LP_5p_N1__CAAGAAACAAGCGTAG-1	-3.27614	7.74712
001-019_R_COL_LP_5p_N1__GCGCGATCAGCAGTTT-1	-3.8153	7.59716
001-019_R_COL_LP_5p_N1__AGAATAGTCGTTTGCC-1	-3.25146	6.88162
001-019_R_COL_LP_5p_N1__ACGCCGAGTTCCACTC-1	-3.02573	6.68653
001-019_R_COL_LP_5p_N1__GATCGATCAAACCTAC-1	-2.5275	7.65538
001-019_R_COL_LP_5p_N1__TTCTCAAGTAAGTAGT-1	-2.33486	5.45562
001-019_R_COL_LP_5p_N1__CTAGAGTTCATTCACT-1	-2.89914	8.78449
001-019_R_COL_LP_5p_N1__GGCTCGATCACCAGGC-1	1.1474	3.49212
001-019_R_COL_LP_5p_N1__TTGTAGGCAATACGCT-1	-3.05676	7.69469
001-019_R_COL_LP_5p_N1__GCGCAACGTGACGCCT-1	-2.8291	5.02224
001-019_R_COL_LP_5p_N1__GCACATAAGTGGACGT-1	-3.15509	7.53446
001-019_R_COL_LP_5p_N1__CTCGTCAAGGTGCTAG-1	-2.47257	7.54107
001-019_R_COL_LP_5p_N1__GTTAAGCAGCCACGCT-1	-3.74096	7.70687
001-019_R_COL_LP_5p_N1__CACAGGCAGACCACGA-1	-0.96647	4.96007
001-019_R_COL_LP_5p_N1__AAGGCAGTCATTTGGG-1	0.746654	3.84009
001-019_R_COL_LP_5p_N1__AGCCTAATCACAGGCC-1	1.26532	2.49552
001-019_R_COL_LP_5p_N1__AGTAGTCTCTGCAAGT-1	-2.28658	3.92668
001-019_R_COL_LP_5p_N1__CTAGCCTAGCGTTCCG-1	-3.02231	8.73244
001-019_R_COL_LP_5p_N1__GCAAACTCAGGGTATG-1	-0.530102	5.42377
001-019_R_COL_LP_5p_N1__CTACACCAGATCGGGT-1	-1.96951	4.86258
001-019_R_COL_LP_5p_N1__ACGGAGATCCTTCAAT-1	-4.37175	7.635
001-019_R_COL_LP_5p_N1__TTCTTAGTCACAAACC-1	0.854599	1.67319
001-019_R_COL_LP_5p_N1__CTGATCCTCAACTCTT-1	-3.02391	7.33949
001-019_R_COL_LP_5p_N1__TCGAGGCGTGTGAAAT-1	-1.91977	5.43586
001-019_R_COL_LP_5p_N1__TGGACGCAGCTATGCT-1	-1.9993	4.53035
001-019_R_COL_LP_5p_N1__CAGCATATCTGCTGCT-1	-2.28857	4.26251
001-019_R_COL_LP_5p_N1__CTTCTCTGTGAGCGAT-1	1.6293	3.38103
001-019_R_COL_LP_5p_N1__GTAGGCCGTCTCATCC-1	-3.29621	9.41054
001-019_R_COL_LP_5p_N1__GATCGTAGTCTAGCCG-1	-1.78321	4.85321
001-019_R_COL_LP_5p_N1__TCTGGAATCAAAGTAG-1	-4.10408	8.75089
001-019_R_COL_LP_5p_N1__CATCGGGAGCGTGAAC-1	8.39265	4.68915
001-019_R_COL_LP_5p_N1__TGTGTTTCAGATGGCA-1	-3.898	10.0462
001-019_R_COL_LP_5p_N1__TACCTATCATGTCTCC-1	0.982848	3.94635
001-019_R_COL_LP_5p_N1__AGCTCTCGTGACGGTA-1	-0.121355	2.03108
001-019_R_COL_LP_5p_N1__TAGCCGGTCGTCGTTC-1	-1.31053	4.17361
001-019_R_COL_LP_5p_N1__TTATGCTAGCAACGGT-1	-1.61033	3.30389
001-019_R_COL_LP_5p_N1__ACTATCTCAGATGGCA-1	-1.55011	3.90692
001-019_R_COL_LP_5p_N1__CCTCAGTCAAGCGATG-1	-3.36032	8.30595
001-019_R_COL_LP_5p_N1__AGGTCCGAGGCGCTCT-1	-3.57557	7.5551
001-019_R_COL_LP_5p_N1__GATCTAGTCACCGGGT-1	-3.11882	7.47365
001-019_R_COL_LP_5p_N1__AGATCTGGTCGAAAGC-1	-0.23087	1.9079
001-019_R_COL_LP_5p_N1__CTGCTGTTCCAGGGCT-1	-2.35637	10.6045
001-019_R_COL_LP_5p_N1__AGGCCGTGTTACGGAG-1	-2.21408	5.1792
001-019_R_COL_LP_5p_N1__GGAATAAGTGTATGGG-1	-1.55467	1.92254
001-019_R_COL_LP_5p_N1__CAGCGACGTCAACTGT-1	-3.68444	8.27442
001-019_R_COL_LP_5p_N1__CAGCTGGTCTGCCCTA-1	0.399792	5.54695
001-019_R_COL_LP_5p_N1__ACGAGCCTCACATAGC-1	-0.142307	4.27539
001-019_R_COL_LP_5p_N1__CAACCAATCCTTTACA-1	-1.07829	9.474
001-019_R_COL_LP_5p_N1__TGGCTGGCACTCTGTC-1	1.63509	5.47333
001-019_R_COL_LP_5p_N1__CTTAACTCAAGCTGTT-1	-0.399956	2.20938
001-019_R_COL_LP_5p_N1__CAGAATCTCGTCCGTT-1	0.0685228	4.72023
001-019_R_COL_LP_5p_N1__CTGCCTACAAAGCGGT-1	0.860068	5.08537
001-019_R_COL_LP_5p_N1__CACCAGGGTACGAAAT-1	-0.634972	5.55556
001-019_R_COL_LP_5p_N1__GGGATGAAGAGCCTAG-1	-3.87971	7.97513
001-019_R_COL_LP_5p_N1__CCTATTAGTCTTGATG-1	-2.87395	7.36278
001-019_R_COL_LP_5p_N1__AGCCTAAAGTCACGCC-1	-2.45973	7.25029
001-019_R_COL_LP_5p_N1__GGCAATTTCATGCTCC-1	-2.32022	4.68656
001-019_R_COL_LP_5p_N1__GTTACAGGTACAGACG-1	-1.5439	5.02341
001-019_R_COL_LP_5p_N1__GTCCTCATCCTCGCAT-1	-3.77554	7.10333
001-019_R_COL_LP_5p_N1__TGGGAAGTCGGTTCGG-1	-3.65848	8.59228
001-019_R_COL_LP_5p_N1__AGATTGCTCAACACCA-1	-2.64132	7.92205
001-019_R_COL_LP_5p_N1__ACTATCTTCATGTAGC-1	-3.84976	8.65149
001-019_R_COL_LP_5p_N1__ACTTACTCAGTAAGCG-1	-3.51818	8.20915
001-019_R_COL_LP_5p_N1__ACGATACAGACTTGAA-1	-3.17334	7.22056
001-019_R_COL_LP_5p_N1__CAAGGCCCAAGCTGGA-1	-3.19315	8.50857
001-019_R_COL_LP_5p_N1__CACCTTGAGCAGCGTA-1	-2.56377	5.54843
001-019_R_COL_LP_5p_N1__ACACCGGCAGCATACT-1	-3.50919	8.17733
001-019_R_COL_LP_5p_N1__CTCATTAGTCAAAGCG-1	-3.00606	8.64523
001-019_R_COL_LP_5p_N1__CTCTGGTAGATCGGGT-1	-0.469353	10.8475
001-019_R_COL_LP_5p_N1__GAGCAGACATCTCGCT-1	-1.58515	6.38634
001-019_R_COL_LP_5p_N1__GCTGCAGTCCCTAATT-1	-3.00424	7.37651
001-019_R_COL_LP_5p_N1__ACCGTAAAGCGCCTCA-1	-2.643	6.69139
001-019_R_COL_LP_5p_N1__CGCCAAGGTGAGTATA-1	-0.58129	6.85982
001-019_R_COL_LP_5p_N1__CGTTAGACACTTCGAA-1	-3.63166	8.00333
001-019_R_COL_LP_5p_N1__AGACGTTTCGACAGCC-1	-1.43074	4.81515
001-019_R_COL_LP_5p_N1__ATAGACCAGGGTTTCT-1	-3.81612	8.19607
001-019_R_COL_LP_5p_N1__GTACTCCAGTCGCCGT-1	-2.38774	3.45908
001-019_R_COL_LP_5p_N1__CATCAGACACACTGCG-1	-2.48674	7.97219
001-019_R_COL_LP_5p_N1__GTAACTGAGGTGATAT-1	-3.55745	8.62391
001-019_R_COL_LP_5p_N1__ACGATACAGGCTCAGA-1	-2.19193	4.7223
001-019_R_COL_LP_5p_N1__TGGCGCATCGTACGGC-1	-2.72643	5.33673
001-019_R_COL_LP_5p_N1__TCTGGAAGTGTGAATA-1	-3.32939	8.04173
001-019_R_COL_LP_5p_N1__TGAGGGAGTCATGCCG-1	-3.3062	9.12946
001-019_R_COL_LP_5p_N1__AAAGATGGTCTTCGTC-1	-4.22712	8.28932
001-019_R_COL_LP_5p_N1__TCTCTAATCGGCTACG-1	-3.82902	8.25528
001-019_R_COL_LP_5p_N1__CCTTACGCAAGGGTCA-1	-3.47039	8.03315
001-019_R_COL_LP_5p_N1__TTAACTCGTTGCGTTA-1	-3.11906	8.1557
001-019_R_COL_LP_5p_N1__ACGATACTCACTTCAT-1	-1.73432	5.03874
001-019_R_COL_LP_5p_N1__GTTCATTAGGTGCTTT-1	-3.5001	6.43406
001-019_R_COL_LP_5p_N1__CGGACTGAGACCGGAT-1	-4.11487	9.58253
001-019_R_COL_LP_5p_N1__CATCCACCAAACTGTC-1	-3.74287	7.47748
001-019_R_COL_LP_5p_N1__GCGACCAAGCGTGAAC-1	-0.548688	4.38298
001-019_R_COL_LP_5p_N1__TTCTTAGCAGACGCCT-1	-2.67705	7.46799
001-019_R_COL_LP_5p_N1__CGATGGCAGACAAGCC-1	-3.54603	9.48329
001-019_R_COL_LP_5p_N1__CGAGCACCATCGGGTC-1	-2.88301	7.2578
001-019_R_COL_LP_5p_N1__CGCGGTACATATGGTC-1	0.255589	6.18478
001-019_R_COL_LP_5p_N1__CGTGAGCTCCAGTAGT-1	-3.50045	7.48187
001-019_R_COL_LP_5p_N1__TGACTAGTCATTATCC-1	-3.05755	9.00002
001-019_R_COL_LP_5p_N1__TCAGCTCGTAATTGGA-1	-2.46539	8.66671
001-019_R_COL_LP_5p_N1__CTCGAAAAGGACAGAA-1	-2.27015	9.92194
001-019_R_COL_LP_5p_N1__TCAGCAATCTCGCTTG-1	-3.04977	8.76466
001-019_R_COL_LP_5p_N1__AAATGCCTCGCAGGCT-1	-4.19819	7.95167
001-019_R_COL_LP_5p_N1__CTTGGCTTCCGCTGTT-1	-0.37699	2.8848
001-019_R_COL_LP_5p_N1__TACGGATAGTGTTTGC-1	-1.9317	5.05766
001-019_R_COL_LP_5p_N1__CTGAAACAGATAGGAG-1	-2.87886	4.70809
001-019_R_COL_LP_5p_N1__AGCTCTCCATACCATG-1	-4.06628	9.05304
001-019_R_COL_LP_5p_N1__ATCTACTCATCTGGTA-1	-3.92942	8.8133
001-019_R_COL_LP_5p_N1__TACGGATCAGATTGCT-1	-2.78419	7.21317
001-019_R_COL_LP_5p_N1__TACACGACAGTGACAG-1	-3.50116	8.10399
001-019_R_COL_LP_5p_N1__GAGTCCGAGTCCTCCT-1	-3.38875	7.57041
001-019_R_COL_LP_5p_N1__GAATAAGCATCACCCT-1	1.80512	6.40588
001-019_R_COL_LP_5p_N1__TAGACCAGTGCAACTT-1	-3.03103	6.95329
001-019_R_COL_LP_5p_N1__GACTACACACCGATAT-1	-0.119637	5.81594
001-019_R_COL_LP_5p_N1__CGTCCATCATAGTAAG-1	-3.845	7.74018
001-019_R_COL_LP_5p_N1__ACCTTTACATGCATGT-1	-2.65172	8.71521
001-019_R_COL_LP_5p_N1__GTCATTTAGCGCCTCA-1	-2.02563	4.97354
001-019_R_COL_LP_5p_N1__GGGACCTCAGACGCTC-1	-2.1467	8.99719
001-019_R_COL_LP_5p_N1__CGAGCCAGTGCAGTAG-1	-3.53821	7.01985
001-019_R_COL_LP_5p_N1__CGCGTTTCACAGACAG-1	-3.09419	6.89165
001-019_R_COL_LP_5p_N1__CAACCTCGTCAGGACA-1	-2.02961	8.41622
001-019_R_COL_LP_5p_N1__CGAATGTTCCAGATCA-1	-3.30691	7.89858
001-019_R_COL_LP_5p_N1__ACTGAACGTCCAAGTT-1	-3.46394	7.54218
001-019_R_COL_LP_5p_N1__TGGGAAGTCCCTTGTG-1	-1.32704	4.17106
001-019_R_COL_LP_5p_N1__CATGCCTAGAGTTGGC-1	-1.91747	10.2569
001-019_R_COL_LP_5p_N1__GTAACTGAGGCATGTG-1	-2.70946	8.19242
001-019_R_COL_LP_5p_N1__GAATAAGCAATAAGCA-1	-3.34823	9.02689
001-019_R_COL_LP_5p_N1__GTCGGGTTCAAGGTAA-1	-1.40544	11.2247
001-019_R_COL_LP_5p_N1__GCATGCGAGGACACCA-1	-2.487	7.31125
001-019_R_COL_LP_5p_N1__CCGTTCACAGACTCGC-1	-3.4908	7.07903
001-019_R_COL_LP_5p_N1__CTGTTTATCGGTGTCG-1	-3.28296	7.32382
001-019_R_COL_LP_5p_N1__GGGACCTAGTAGGCCA-1	-3.36618	7.71452
001-019_R_COL_LP_5p_N1__CCTCTGACATGTCTCC-1	-2.75243	7.24362
001-019_R_COL_LP_5p_N1__GGAAAGCTCCAGAAGG-1	-2.25368	4.9489
001-019_R_COL_LP_5p_N1__GGACAGAAGCTGCCCA-1	-4.32377	8.85781
001-019_R_COL_LP_5p_N1__CCACTACGTACACCGC-1	-3.27285	7.79177
001-019_R_COL_LP_5p_N1__CCACTACTCGCCTGAG-1	-2.42366	7.25601
001-019_R_COL_LP_5p_N1__CGAGCACAGGGATACC-1	-4.08994	7.31541
001-019_R_COL_LP_5p_N1__GGATGTTGTTTCGCTC-1	-3.1734	8.42533
001-019_R_COL_LP_5p_N1__GACTGCGTCGTTTGCC-1	-3.52226	6.01987
001-019_R_COL_LP_5p_N1__GAATGAACACAACTGT-1	-1.95862	3.3363
001-019_R_COL_LP_5p_N1__AACTGGTTCTGTCTAT-1	0.712016	3.44964
001-019_R_COL_LP_5p_N1__TACCTTAGTCTACCTC-1	-3.00159	6.10562
001-019_R_COL_LP_5p_N1__CAACCAAAGAAGGCCT-1	8.07428	2.54885
001-019_R_COL_LP_5p_N1__CCTTTCTAGGGCTTCC-1	1.90689	8.10558
001-019_R_COL_LP_5p_N1__GGGAATGCACATGGGA-1	-0.515469	5.61363
001-019_R_COL_LP_5p_N1__CATTATCCAAGGTTTC-1	-1.02395	5.83246
001-019_R_COL_LP_5p_N1__ACTGCTCAGAGTGACC-1	-3.51251	8.23793
001-019_R_COL_LP_5p_N1__CTGGTCTCACGGTAGA-1	-3.59506	8.09017
001-019_R_COL_LP_5p_N1__GCTTGAAGTACGCACC-1	-2.95258	7.54369
001-019_R_COL_LP_5p_N1__GGGTTGCTCTCTAAGG-1	-0.654493	11.2012
001-019_R_COL_LP_5p_N1__TGAGCCGTCGCGGATC-1	-2.99577	6.75538
001-019_R_COL_LP_5p_N1__CACATTTTCTGAAAGA-1	1.52391	4.88755
001-019_R_COL_LP_5p_N1__AGAGCGAGTCTCAACA-1	-3.79899	8.62677
001-019_R_COL_LP_5p_N1__CTGCTGTTCTAACTGG-1	0.645866	3.72285
001-019_R_COL_LP_5p_N1__CTCGTACTCTGTTGAG-1	0.215181	4.03214
001-019_R_COL_LP_5p_N1__GCGCAGTAGTCCTCCT-1	-3.75028	9.10773
001-019_R_COL_LP_5p_N1__TCTGGAACAAACCTAC-1	-3.74685	8.77971
001-019_R_COL_LP_5p_N1__TGGGCGTTCGGTCCGA-1	0.207811	1.79784
001-019_R_COL_LP_5p_N1__CACACAAAGTCTCCTC-1	-1.52402	6.04077
001-019_R_COL_LP_5p_N1__GGCGACTCACAGGAGT-1	-0.612933	2.988
001-019_R_COL_LP_5p_N1__TGTCCCATCTGTTTGT-1	-3.83281	9.11666
001-019_R_COL_LP_5p_N1__ATTTCTGCAAGAAGAG-1	-3.92499	6.97512
001-019_R_COL_LP_5p_N1__GACGTGCGTTGTGGCC-1	6.93294	1.64208
001-019_R_COL_LP_5p_N1__GTCCTCACAGCGTTCG-1	-2.57822	3.86976
001-019_R_COL_LP_5p_N1__ATTATCCGTAGCTCCG-1	0.961119	4.58728
001-019_R_COL_LP_5p_N1__GGGCATCCATCGGACC-1	-3.80855	8.15522
001-019_R_COL_LP_5p_N1__GATGAGGAGCGCCTTG-1	-3.46999	9.64143
001-019_R_COL_LP_5p_N1__ATGTGTGAGGGCTTGA-1	-1.26954	5.28441
001-019_R_COL_LP_5p_N1__CCGGTAGAGAGTAAGG-1	-2.89698	11.0662
001-019_R_COL_LP_5p_N1__GGGAATGAGCTGCAAG-1	-2.06547	4.9673
001-019_R_COL_LP_5p_N1__GCATGATCAGCATGAG-1	-3.40533	6.76813
001-019_R_COL_LP_5p_N1__ACTATCTGTACCCAAT-1	-3.79126	10.1931
001-019_R_COL_LP_5p_N1__AGGGATGGTACCGTAT-1	-0.722611	3.0525
001-019_R_COL_LP_5p_N1__CTCGGGACATCGGGTC-1	-3.28306	7.91829
001-019_R_COL_LP_5p_N1__GCTGCGAAGCGCTTAT-1	-2.63112	4.20165
001-019_R_COL_LP_5p_N1__TATCAGGGTGCAGGTA-1	-3.10257	8.31839
001-019_R_COL_LP_5p_N1__ACGGAGACAGGGATTG-1	-2.78215	8.8213
001-019_R_COL_LP_5p_N1__TGCGTGGGTTCAGACT-1	-3.01705	7.86604
001-019_R_COL_LP_5p_N1__TTTGTCAAGGATGGTC-1	-3.66968	8.34235
001-019_R_COL_LP_5p_N1__GTTCGGGGTGCACCAC-1	-2.92328	5.69222
001-019_R_COL_LP_5p_N1__CTCTAATGTGCCTGCA-1	-3.893	8.4255
001-019_R_COL_LP_5p_N1__TGACTAGGTGCCTGTG-1	-3.25525	5.59613
001-019_R_COL_LP_5p_N1__CAAGAAATCTGCTTGC-1	-2.46025	5.20505
001-019_R_COL_LP_5p_N1__AACTCAGGTAGCGTAG-1	-4.276	8.78535
001-019_R_COL_LP_5p_N1__CCATGTCCATAGACTC-1	-3.67096	8.16864
001-019_R_COL_LP_5p_N1__CTCGAGGTCTTACCGC-1	-4.0305	8.25629
001-019_R_COL_LP_5p_N1__AGGGATGCATGGGAAC-1	7.94037	1.43864
001-019_R_COL_LP_5p_N1__TTTGGTTGTTTGGGCC-1	-4.18156	8.16104
001-019_R_COL_LP_5p_N1__TCGGTAAGTCCAGTAT-1	-2.83489	5.50222
001-019_R_COL_LP_5p_N1__CAGATCACATAGTAAG-1	-3.94847	9.50514
001-019_R_COL_LP_5p_N1__TCAGCAACAATAACGA-1	-2.51912	4.99146
001-019_R_COL_LP_5p_N1__CAGAATCTCTTGCAAG-1	-3.97543	8.605
001-019_R_COL_LP_5p_N1__TGGGCGTCAAGGTTCT-1	0.443192	1.72435
001-019_R_COL_LP_5p_N1__TCGAGGCAGACTGTAA-1	-1.8733	4.85093
001-019_R_COL_LP_5p_N1__TCTTTCCGTGTGGCTC-1	-3.6239	7.21469
001-019_R_COL_LP_5p_N1__CACCACTCAGCCTTTC-1	-1.69403	5.62876
001-019_R_COL_LP_5p_N1__GTCACAAAGCAGGTCA-1	-2.95825	6.29752
001-019_R_COL_LP_5p_N1__TCATTTGGTGAGGGTT-1	-4.2581	7.75764
001-019_R_COL_LP_5p_N1__CCATTCGAGTGGTAGC-1	-3.98994	9.84584
001-019_R_COL_LP_5p_N1__GGCGACTCACTAGTAC-1	-3.78752	8.77195
001-019_R_COL_LP_5p_N1__GTTCGGGCACGACGAA-1	-3.70257	8.05624
001-019_R_COL_LP_5p_N1__CATCGGGGTCGGCTCA-1	-2.53507	6.62902
001-019_R_COL_LP_5p_N1__AGCTTGATCTATCGCC-1	-3.69243	8.37241
001-019_R_COL_LP_5p_N1__TTTGCGCGTTTGACAC-1	-2.44069	4.20297
001-019_R_COL_LP_5p_N1__TTCGAAGTCCGTCATC-1	-3.46992	8.22573
001-019_R_COL_LP_5p_N1__CCTTCGATCCATGAAC-1	-3.26696	8.63804
001-019_R_COL_LP_5p_N1__ACATACGAGATGTGTA-1	-3.77713	8.51904
001-019_R_COL_LP_5p_N1__CTCGAAACACAACGTT-1	-1.12021	2.2423
001-019_R_COL_LP_5p_N1__TGCCCATCATTGGTAC-1	0.939993	4.65365
001-019_R_COL_LP_5p_N1__AGGGTGACATGCATGT-1	-2.46276	5.32052
001-019_R_COL_LP_5p_N1__GGACAAGCATGTTCCC-1	-3.01563	5.02537
001-019_R_COL_LP_5p_N1__AGCGTATTCTTGTTTG-1	-3.73255	7.46811
001-019_R_COL_LP_5p_N1__ACCCACTCAAAGTGCG-1	-2.3727	5.14512
001-019_R_COL_LP_5p_N1__CACATAGAGCCAGGAT-1	-2.98556	8.76364
001-019_R_COL_LP_5p_N1__CGAGCACAGCGATATA-1	-3.28928	8.33881
001-019_R_COL_LP_5p_N1__GCTGCGAGTCATATCG-1	1.28792	3.8268
001-019_R_COL_LP_5p_N1__ATAAGAGAGGCGCTCT-1	-4.04692	7.45726
001-019_R_COL_LP_5p_N1__GTAGGCCTCTTATCTG-1	-4.36127	8.98377
001-019_R_COL_LP_5p_N1__TTGACTTGTGCTTCTC-1	-3.66028	8.17114
001-019_R_COL_LP_5p_N1__TGGTTCCTCGGTGTCG-1	-1.78017	4.89459
001-019_R_COL_LP_5p_N1__GTCACAATCCCATTTA-1	-4.1934	7.39001
001-019_R_COL_LP_5p_N1__AACTCCCCAATACGCT-1	-3.57282	8.71658
001-019_R_COL_LP_5p_N1__CAGAATCGTACTTGAC-1	-3.66649	7.76647
001-019_R_COL_LP_5p_N1__CTAGAGTAGTGGTAAT-1	-4.22749	7.83081
001-019_R_COL_LP_5p_N1__GGCCGATTCTAGCACA-1	-3.19682	7.36532
001-019_R_COL_LP_5p_N1__TGCGTGGTCGAATGGG-1	-4.17473	7.55317
001-019_R_COL_LP_5p_N1__CTAACTTGTGGTTTCA-1	-2.66149	4.48642
001-019_R_COL_LP_5p_N1__AGGTCATCAGGGAGAG-1	-3.13961	7.54115
001-019_R_COL_LP_5p_N1__ACGGGTCTCCGCGTTT-1	-3.59501	10.3259
001-019_R_COL_LP_5p_N1__CATCAAGCATCTCCCA-1	-3.64049	6.9901
001-019_R_COL_LP_5p_N1__CCCAATCGTAGTGAAT-1	-3.92503	7.28728
001-019_R_COL_LP_5p_N1__CCACTACTCTCCTATA-1	-3.97083	8.64829
001-019_R_COL_LP_5p_N1__GGACATTTCGTCTGAA-1	-0.915956	10.3385
001-019_R_COL_LP_5p_N1__AAGGAGCAGCTACCTA-1	-3.50097	7.37209
001-019_R_COL_LP_5p_N1__CGGCTAGGTCTGATTG-1	0.607904	4.19501
001-019_R_COL_LP_5p_N1__TGACTTTGTTTGTGTG-1	-2.7835	6.70646
001-019_R_COL_LP_5p_N1__GATGAAACACGTGAGA-1	-2.91225	5.61585
001-019_R_COL_LP_5p_N1__GCGACCACATACAGCT-1	-3.91713	7.94223
001-019_R_COL_LP_5p_N1__CCTCAGTTCGAGGTAG-1	-3.27104	8.18497
001-019_R_COL_LP_5p_N1__CCAATCCGTTAAGACA-1	-3.56574	9.4481
001-019_R_COL_LP_5p_N1__GATCGTACAAACAACA-1	-3.5786	9.55764
001-019_R_COL_LP_5p_N1__GACGGCTAGCTACCTA-1	-3.36376	10.4816
001-019_R_COL_LP_5p_N1__GTTCTCGCATATGGTC-1	-3.29324	8.7054
001-019_R_COL_LP_5p_N1__AACCATGGTCAACATC-1	-4.25396	7.90203
001-019_R_COL_LP_5p_N1__CGACCTTGTTACAGAA-1	-3.89735	9.13493
001-019_R_COL_LP_5p_N1__ACTGAGTGTTTGGCGC-1	-2.88247	7.34116
001-019_R_COL_LP_5p_N1__ATCGAGTGTCAGCTAT-1	-4.29873	7.33277
001-019_R_COL_LP_5p_N1__ATGGGAGTCGCGGATC-1	-3.2711	10.7799
001-019_R_COL_LP_5p_N1__CCCAGTTTCACCCTCA-1	-3.96643	7.81778
001-019_R_COL_LP_5p_N1__TAGGCATCATTCCTGC-1	-3.59841	6.26705
001-019_R_COL_LP_5p_N1__CGACTTCGTCAGAATA-1	-2.5056	9.5486
001-019_R_COL_LP_5p_N1__AACCGCGGTTTGTGTG-1	3.39198	7.27563
001-019_R_COL_LP_5p_N1__ACACCCTCATGCGCAC-1	-3.0288	8.21264
001-019_R_COL_LP_5p_N1__TACCTTATCTCTGAGA-1	-0.225231	3.56984
001-019_R_COL_LP_5p_N1__TTGCCGTGTTTGGGCC-1	-4.14791	7.86213
001-019_R_COL_LP_5p_N1__TACTCGCCAGGAACGT-1	1.34808	2.26346
001-019_R_COL_LP_5p_N1__CGTGTAATCATCACCC-1	-3.12508	4.54034
001-019_R_COL_LP_5p_N1__AAGGAGCGTTGGACCC-1	-3.83588	7.35926
001-019_R_COL_LP_5p_N1__TTGACTTGTCAATACC-1	-3.49665	8.59247
001-019_R_COL_LP_5p_N1__ATGTGTGGTCTCGTTC-1	-3.36514	5.99283
001-019_R_COL_LP_5p_N1__GGACAGATCGTAGGAG-1	-3.62923	9.74066
001-019_R_COL_LP_5p_N1__ACAGCTAGTGTAAGTA-1	-3.81991	8.53548
001-019_R_COL_LP_5p_N1__TGGTTAGAGTAGCGGT-1	-3.10582	9.33939
001-019_R_COL_LP_5p_N1__ACCCACTCAGCTGCTG-1	-3.27008	8.98054
001-019_R_COL_LP_5p_N1__GAACGGAAGATTACCC-1	-4.00916	8.18406
001-019_R_COL_LP_5p_N1__ATTCTACGTCCGAACC-1	-2.87947	4.83673
001-019_R_COL_LP_5p_N1__CTCGTACGTCACACGC-1	-3.003	6.27692
001-019_R_COL_LP_5p_N1__AAAGATGCATCTCCCA-1	-3.72741	7.69422
001-019_R_COL_LP_5p_N1__ACACTGACAATCTACG-1	-3.59644	10.0747
001-019_R_COL_LP_5p_N1__ACGCAGCAGACACTAA-1	-3.43595	9.58217
001-019_R_COL_LP_5p_N1__AGTCTTTAGAGACTTA-1	-3.85552	8.01076
001-019_R_COL_LP_5p_N1__CAACCTCCATATGGTC-1	6.8549	2.43555
001-019_R_COL_LP_5p_N1__ACATACGTCGTCTGAA-1	-3.79984	9.52316
001-019_R_COL_LP_5p_N1__GGAGCAAAGTCGCCGT-1	-3.66989	9.02144
001-019_R_COL_LP_5p_N1__TCAGGATGTAGTGAAT-1	-3.61935	9.64614
001-019_R_COL_LP_5p_N1__TGTCCCAAGAGTAAGG-1	-1.93629	10.4078
001-019_R_COL_LP_5p_N1__TTCTACATCTGTCAAG-1	-3.10654	10.5247
001-019_R_COL_LP_5p_N1__AACTGGTGTATCGCAT-1	0.713674	1.63791
001-019_R_COL_LP_5p_N1__CTGCTGTCATCACGTA-1	-3.27689	11.1048
001-019_R_COL_LP_5p_N1__AGAGTGGAGTGGGCTA-1	-3.06218	8.19996
001-019_R_COL_LP_5p_N1__CAAGTTGAGGGCACTA-1	-3.27967	9.95641
001-019_R_COL_LP_5p_N1__CGCTATCAGACTCGGA-1	-3.1062	7.69963
001-019_R_COL_LP_5p_N1__TGTATTCGTCTCTTAT-1	-3.93154	7.56247
001-019_R_COL_LP_5p_N1__CTAGTGAGTAGAGTGC-1	-3.06112	5.62042
001-019_R_COL_LP_5p_N1__CCTAAAGGTAGAGTGC-1	-3.6832	6.14741
001-019_R_COL_LP_5p_N1__GTACTCCTCAGGCGAA-1	-3.57608	10.1685
001-019_R_COL_LP_5p_N1__CACATAGGTTCAGTAC-1	-3.47219	9.88202
001-019_R_COL_LP_5p_N1__AGTGAGGGTACGACCC-1	-4.56336	8.65377
001-019_R_COL_LP_5p_N1__CAGCATAGTGTGCGTC-1	-4.28936	7.04852
001-019_R_COL_LP_5p_N1__CGCTGGATCCAGTAGT-1	7.884	1.35856
001-019_R_COL_LP_5p_N1__AAGTCTGAGCGTTCCG-1	-3.34552	8.51756
001-019_R_COL_LP_5p_N1__TCTGAGAAGTACACCT-1	-3.63301	10.0987
001-019_R_COL_LP_5p_N1__CATATGGCACGTCTCT-1	-2.93286	4.95636
001-019_R_COL_LP_5p_N1__TTGAACGCAAAGAATC-1	-2.72545	5.27808
001-019_R_COL_LP_5p_N1__CGTGTAAGTCTCGTTC-1	-4.18197	7.21335
001-019_R_COL_LP_5p_N1__GAAATGATCTGTTTGT-1	-3.7508	8.64975
001-019_R_COL_LP_5p_N1__CGTCAGGGTCGTTGTA-1	-4.20205	7.02848
001-019_R_COL_LP_5p_N1__GTATTCTAGGACTGGT-1	-3.27378	9.98979
001-019_R_COL_LP_5p_N1__GATCTAGCATTCCTGC-1	-3.59653	10.2407
001-019_R_COL_LP_5p_N1__CACCACTCAAGCGATG-1	-0.472417	1.55509
001-019_R_COL_LP_5p_N1__TCGGTAAAGTCCTCCT-1	-3.35983	10.2462
001-019_R_COL_LP_5p_N1__CAAGTTGAGACCGGAT-1	-3.44182	9.85362
001-019_R_COL_LP_5p_N1__ACGCCAGGTGACCAAG-1	-3.51789	10.0719
001-019_R_COL_LP_5p_N1__CACATAGGTGATGCCC-1	-3.37981	9.83008
001-019_R_COL_LP_5p_N1__CAGCGACAGTCCGTAT-1	-3.94951	7.20051
001-019_R_COL_LP_5p_N1__AGCGTATGTCTTGTCC-1	-3.43158	9.11446
001-019_R_COL_LP_5p_N1__GGTGCGTGTTGATTGC-1	-0.822752	3.74558
001-015_T0_COL_LP_5p_N1__GGTGCGTCAAGAAAGG-1	8.41933	5.70471
001-015_T0_COL_LP_5p_N1__TCGCGAGAGGAGTCTG-1	7.33769	6.27779
001-015_T0_COL_LP_5p_N1__GTACTTTAGTGTCCAT-1	7.6202	6.28433
001-015_T0_COL_LP_5p_N1__TTCTCAAAGCTCCTCT-1	7.39349	5.87917
001-015_T0_COL_LP_5p_N1__GCCAAATGTAGCCTCG-1	6.98698	6.06872
001-015_T0_COL_LP_5p_N1__TGGTTAGAGAACAATC-1	7.3314	6.31991
001-015_T0_COL_LP_5p_N1__CAACCTCGTCCGTTAA-1	7.20803	6.25965
001-015_T0_COL_LP_5p_N1__ATCATCTCATCTCGCT-1	7.73824	6.5809
001-015_T0_COL_LP_5p_N1__GTCAAGTTCTCTAGGA-1	8.21055	5.95372
001-015_T0_COL_LP_5p_N1__TATTACCAGTGATCGG-1	7.46144	6.32255
001-015_T0_COL_LP_5p_N1__ATCCGAATCTGAGGGA-1	7.98987	5.51415
001-015_T0_COL_LP_5p_N1__CCTCTGACAGCGATCC-1	7.03584	6.23512
001-015_T0_COL_LP_5p_N1__GACGGCTTCTGCTGTC-1	8.58817	6.48254
001-015_T0_COL_LP_5p_N1__GCGAGAATCAACCAAC-1	7.10983	5.97588
001-015_T0_COL_LP_5p_N1__CCTAAAGTCGATCCCT-1	8.91118	6.2363
001-015_T0_COL_LP_5p_N1__TCTTCGGAGGACAGCT-1	8.51194	5.4051
001-015_T0_COL_LP_5p_N1__TAGAGCTAGAAACCAT-1	9.36219	6.75876
001-015_T0_COL_LP_5p_N1__TCAGCAACACGGACAA-1	9.05601	6.74666
001-015_T0_COL_LP_5p_N1__TGGACGCAGCTAAGAT-1	7.18503	5.79777
001-015_T0_COL_LP_5p_N1__GCTGGGTAGTAGATGT-1	7.18545	5.65057
001-015_T0_COL_LP_5p_N1__CCACCTATCGTGGGAA-1	9.0635	6.50711
001-015_T0_COL_LP_5p_N1__AGCTCCTTCGAACGGA-1	2.83027	2.74709
001-015_T0_COL_LP_5p_N1__CCGGGATGTCATGCCG-1	9.14673	6.88051
001-015_T0_COL_LP_5p_N1__ATCGAGTAGGGTCTCC-1	7.37799	6.16655
001-015_T0_COL_LP_5p_N1__CGGCTAGCATACTACG-1	6.54207	5.78329
001-015_T0_COL_LP_5p_N1__GCACTCTAGAGTCGGT-1	7.85201	5.79652
001-015_T0_COL_LP_5p_N1__CCGGTAGTCCACGTGG-1	7.97479	5.44373
001-015_T0_COL_LP_5p_N1__ACAGCCGGTGGGTATG-1	7.34818	6.12589
001-015_T0_COL_LP_5p_N1__CTCGTACGTGTGGTTT-1	7.06599	6.22397
001-015_T0_COL_LP_5p_N1__GCCAAATCACAAGACG-1	10.456	5.16093
001-015_T0_COL_LP_5p_N1__ACTGCTCGTCGAATCT-1	7.49018	5.94651
001-015_T0_COL_LP_5p_N1__TACTCATGTCAGAAGC-1	7.28459	5.59643
001-015_T0_COL_LP_5p_N1__CGATGGCTCTCTTGAT-1	9.84638	6.62355
001-015_T0_COL_LP_5p_N1__CACACCTAGGAATTAC-1	8.42532	4.50445
001-015_T0_COL_LP_5p_N1__CCACTACGTAGAGGAA-1	10.6406	5.44142
001-015_T0_COL_LP_5p_N1__GCACTCTAGGCATTGG-1	7.80587	6.80966
001-015_T0_COL_LP_5p_N1__TACGGATAGTAACCCT-1	10.2698	6.48639
001-015_T0_COL_LP_5p_N1__GAGCAGACAAAGCAAT-1	7.84938	5.0549
001-015_T0_COL_LP_5p_N1__CGACTTCTCCGCTGTT-1	7.25492	6.08767
001-015_T0_COL_LP_5p_N1__GGTGAAGCACAGTCGC-1	7.25118	5.64584
001-015_T0_COL_LP_5p_N1__GCATGATTCAGATAAG-1	8.03153	6.86116
001-015_T0_COL_LP_5p_N1__TATTACCTCTATCGCC-1	10.3872	6.43676
001-015_T0_COL_LP_5p_N1__CGCGTTTAGCCTATGT-1	9.24487	6.89193
001-015_T0_COL_LP_5p_N1__CGGAGCTAGTTGTCGT-1	6.71535	5.42769
001-015_T0_COL_LP_5p_N1__AAGGAGCGTGTAACGG-1	1.80267	5.98529
001-015_T0_COL_LP_5p_N1__TACTCATAGCCGTCGT-1	8.46085	5.45561
001-015_T0_COL_LP_5p_N1__CAAGATCGTCTGGAGA-1	2.94056	2.36816
001-015_T0_COL_LP_5p_N1__TGACAACCAAGTCTAC-1	8.95478	4.51711
001-015_T0_COL_LP_5p_N1__CTTACCGGTGTTGAGG-1	9.46086	6.71043
001-015_T0_COL_LP_5p_N1__GATCGTATCAGTGCAT-1	7.10696	6.06167
001-015_T0_COL_LP_5p_N1__AAACCTGTCCCTCAGT-1	9.50393	6.63913
001-015_T0_COL_LP_5p_N1__AAGCCGCTCCCACTTG-1	8.29574	5.31206
001-015_T0_COL_LP_5p_N1__GCTGCAGAGGCACATG-1	9.25958	6.64402
001-015_T0_COL_LP_5p_N1__GTGCGGTAGACTGTAA-1	9.71014	4.9812
001-015_T0_COL_LP_5p_N1__ATGAGGGCATTCGACA-1	8.93449	6.32135
001-015_T0_COL_LP_5p_N1__CTGCTGTAGACCGGAT-1	8.3839	4.51312
001-015_T0_COL_LP_5p_N1__TAGTTGGCAAGCGTAG-1	9.2728	6.81301
001-015_T0_COL_LP_5p_N1__CATGGCGAGTAGCGGT-1	7.23021	5.91835
001-015_T0_COL_LP_5p_N1__TGACTAGTCCTGCCAT-1	9.93228	4.92953
001-015_T0_COL_LP_5p_N1__CGATGGCGTTCGGGCT-1	6.55501	5.78671
001-015_T0_COL_LP_5p_N1__CGACCTTAGATGTAAC-1	9.28532	6.89869
001-015_T0_COL_LP_5p_N1__ACTGAGTGTCCGAAGA-1	9.34187	6.76403
001-015_T0_COL_LP_5p_N1__CCATGTCGTTGTGGCC-1	8.9724	6.31381
001-015_T0_COL_LP_5p_N1__CACCTTGTCCAAACTG-1	3.0554	2.74029
001-015_T0_COL_LP_5p_N1__CCTTTCTAGCGTGAAC-1	9.89531	4.87569
001-015_T0_COL_LP_5p_N1__GCTTGAATCTCCCTGA-1	6.72777	5.99085
001-015_T0_COL_LP_5p_N1__CCGGGATGTTCAGCGC-1	3.41397	3.62576
001-015_T0_COL_LP_5p_N1__CTCGAAAGTCAGATAA-1	8.48924	4.72962
001-015_T0_COL_LP_5p_N1__CTAGAGTAGGCCGAAT-1	2.18942	1.98052
001-015_T0_COL_LP_5p_N1__ACTATCTTCCTCAATT-1	2.86901	2.83463
001-015_T0_COL_LP_5p_N1__CGTGAGCCACAACTGT-1	8.15536	4.63697
001-015_T0_COL_LP_5p_N1__GTCGTAATCCGTACAA-1	9.30752	6.77915
001-015_T0_COL_LP_5p_N1__CATCCACGTGACTACT-1	10.3291	6.48563
001-015_T0_COL_LP_5p_N1__CCGGGATGTACCGCTG-1	9.43717	6.8031
001-015_T0_COL_LP_5p_N1__CACCACTGTCAAGCGA-1	8.09844	4.35279
001-015_T0_COL_LP_5p_N1__ACCCACTAGACTTTCG-1	9.87405	4.79595
001-015_T0_COL_LP_5p_N1__GTCCTCAAGATGTGTA-1	2.78989	2.37192
001-015_T0_COL_LP_5p_N1__ACGCCGACACATAACC-1	8.03805	4.36592
001-015_T0_COL_LP_5p_N1__GTACTTTCATGGATGG-1	3.0792	2.59303
001-015_T0_COL_LP_5p_N1__TATTACCCAGGGTACA-1	8.18604	5.43208
001-015_T0_COL_LP_5p_N1__TACACGAGTCAAGCGA-1	7.17405	6.02277
001-015_T0_COL_LP_5p_N1__CAGCCGACAACAACCT-1	2.51467	2.3785
001-015_T0_COL_LP_5p_N1__GTGTTAGGTAGGGTAC-1	2.98438	2.81197
001-015_T0_COL_LP_5p_N1__CACACAAGTGCGATAG-1	9.4403	6.8077
001-015_T0_COL_LP_5p_N1__AAACCTGAGGGCATGT-1	3.02766	2.52384
001-015_T0_COL_LP_5p_N1__GTGTTAGAGCTACCTA-1	9.53263	4.56056
001-015_T0_COL_LP_5p_N1__GGTGTTATCTGAGGGA-1	6.68406	1.58394
001-015_T0_COL_LP_5p_N1__GCGCAGTAGGATGGAA-1	8.86251	4.4319
001-015_T0_COL_LP_5p_N1__CGTTGGGGTCAACATC-1	8.28494	5.09879
001-015_T0_COL_LP_5p_N1__ACAGCCGTCAAACCGT-1	3.04501	3.20492
001-015_T0_COL_LP_5p_N1__AGGGATGTCTATCGCC-1	10.0599	5.08965
001-015_T0_COL_LP_5p_N1__CAAGTTGAGCACGCCT-1	3.09669	2.62272
001-015_T0_COL_LP_5p_N1__TGAGAGGGTAGTACCT-1	2.22779	2.09965
001-015_T0_COL_LP_5p_N1__CCTTCGAAGGCAGGTT-1	10.6171	6.17663
001-015_T0_COL_LP_5p_N1__TAAGCGTCATGCTAGT-1	6.55828	5.8528
001-015_T0_COL_LP_5p_N1__GTTCTCGAGGATGGTC-1	7.13344	5.89623
001-015_T0_COL_LP_5p_N1__TAGTGGTTCTTGACGA-1	6.84434	2.14369
001-015_T0_COL_LP_5p_N1__GGCTCGAGTAGCCTAT-1	9.11992	3.54842
001-015_T0_COL_LP_5p_N1__TGTTCCGCATCGATGT-1	9.47372	6.61968
001-015_T0_COL_LP_5p_N1__TATGCCCGTCGTTGTA-1	8.49974	5.68122
001-015_T0_COL_LP_5p_N1__GGAAAGCCAAGTTAAG-1	9.83958	6.48987
001-015_T0_COL_LP_5p_N1__GGATTACGTCCTCCAT-1	2.8876	2.49964
001-015_T0_COL_LP_5p_N1__TCACGAATCGGTCTAA-1	2.62714	2.36678
001-015_T0_COL_LP_5p_N1__CAGCTAACATATGAGA-1	2.31046	2.09692
001-015_T0_COL_LP_5p_N1__CAGCCGAAGTCATGCT-1	3.55988	3.2846
001-015_T0_COL_LP_5p_N1__AGGTCATCAAATACAG-1	2.57575	2.18996
001-015_T0_COL_LP_5p_N1__TACGGGCCAGTGGGAT-1	3.03951	2.86209
001-015_T0_COL_LP_5p_N1__GTGCAGCGTACTCGCG-1	10.2136	6.64787
001-015_T0_COL_LP_5p_N1__GTGGGTCAGCTGATAA-1	9.54654	6.64436
001-015_T0_COL_LP_5p_N1__TGAGCATCATCCTAGA-1	2.96721	2.85927
001-015_T0_COL_LP_5p_N1__CGTGAGCTCAACTCTT-1	3.24061	3.00891
001-015_T0_COL_LP_5p_N1__CATGCCTTCGGCGCTA-1	7.86507	2.73431
001-015_T0_COL_LP_5p_N1__CAGTAACCATACTCTT-1	7.40754	1.78779
001-015_T0_COL_LP_5p_N1__GCTCTGTTCTTCATGT-1	0.896016	2.08272
001-015_T0_COL_LP_5p_N1__GTGGGTCAGTGAAGAG-1	9.76918	4.98217
001-015_T0_COL_LP_5p_N1__TGACTTTTCTATCCTA-1	7.4175	2.85482
001-015_T0_COL_LP_5p_N1__CCTCAGTGTACAGTGG-1	8.18918	3.71169
001-015_T0_COL_LP_5p_N1__AGGGTGAAGCGTAATA-1	2.40262	2.25252
001-015_T0_COL_LP_5p_N1__TGACAACTCCGCATCT-1	7.14678	6.15158
001-015_T0_COL_LP_5p_N1__GGAGCAAAGGTGATAT-1	2.927	2.48759
001-015_T0_COL_LP_5p_N1__CACTCCAAGTCATCCA-1	7.5984	5.36397
001-015_T0_COL_LP_5p_N1__CGCTATCTCCACGTTC-1	0.921848	2.01802
001-015_T0_COL_LP_5p_N1__GCATGTATCTACCAGA-1	2.66482	3.6282
001-015_T0_COL_LP_5p_N1__TGTTCCGCAATGCCAT-1	10.6655	6.047
001-015_T0_COL_LP_5p_N1__TCACGAAAGTGTACTC-1	10.5979	5.35369
001-015_T0_COL_LP_5p_N1__TACGGGCAGATAGGAG-1	3.2222	4.23653
001-015_T0_COL_LP_5p_N1__CGTCTACTCTAAGCCA-1	8.7138	2.91349
001-015_T0_COL_LP_5p_N1__CTAATGGGTGAGGGAG-1	7.21778	5.93316
001-015_T0_COL_LP_5p_N1__CTCTAATCAGCCTATA-1	0.0134062	2.8483
001-015_T0_COL_LP_5p_N1__CCATTCGTCCTAGAAC-1	3.21518	3.18831
001-015_T0_COL_LP_5p_N1__GCAAACTGTAATCACC-1	8.49974	3.0978
001-015_T0_COL_LP_5p_N1__ACAGCCGCAAGAAAGG-1	6.63611	6.00326
001-015_T0_COL_LP_5p_N1__ACACCCTTCTCAAGTG-1	2.91025	2.64929
001-015_T0_COL_LP_5p_N1__ATTTCTGAGTCGAGTG-1	3.47978	4.21863
001-015_T0_COL_LP_5p_N1__GCAAACTCAGCTATTG-1	2.62349	3.34176
001-015_T0_COL_LP_5p_N1__AACACGTAGTGGACGT-1	2.61119	2.44408
001-015_T0_COL_LP_5p_N1__GTAACTGCAAAGGTGC-1	2.89678	2.7593
001-015_T0_COL_LP_5p_N1__ATGGGAGGTCTAGTGT-1	9.85106	6.50382
001-015_T0_COL_LP_5p_N1__ATCACGAGTCGCGGTT-1	2.98215	2.36374
001-015_T0_COL_LP_5p_N1__GTGAAGGAGAGGTTAT-1	2.7882	2.99311
001-015_T0_COL_LP_5p_N1__ATGTGTGTCCAAATGC-1	2.71398	2.65276
001-015_T0_COL_LP_5p_N1__AAATGCCGTAAACGCG-1	3.07319	2.92557
001-015_T0_COL_LP_5p_N1__ACATACGCATCGACGC-1	9.44516	6.82234
001-015_T0_COL_LP_5p_N1__TCAGGTATCGCTTGTC-1	2.88982	2.46333
001-015_T0_COL_LP_5p_N1__GACTACAAGTGGGCTA-1	2.91989	2.39215
001-015_T0_COL_LP_5p_N1__GTCATTTAGGGCATGT-1	-0.156395	2.43532
001-015_T0_COL_LP_5p_N1__ACACTGACAATGCCAT-1	10.4039	6.53839
001-015_T0_COL_LP_5p_N1__GGTGTTAAGCTAGTGG-1	2.99933	3.24528
001-015_T0_COL_LP_5p_N1__CGTTCTGAGCTCCTCT-1	1.39643	5.83007
001-015_T0_COL_LP_5p_N1__CATCAGACACACGCTG-1	8.03272	2.13037
001-015_T0_COL_LP_5p_N1__CATATGGTCGGACAAG-1	3.2093	2.81981
001-015_T0_COL_LP_5p_N1__CTACACCTCGCAAACT-1	1.91769	5.76714
001-015_T0_COL_LP_5p_N1__CATGGCGCACATGGGA-1	9.66382	4.65004
001-015_T0_COL_LP_5p_N1__GCAGTTAGTGTGGCTC-1	2.40316	6.03945
001-015_T0_COL_LP_5p_N1__GACTACATCATCATTC-1	2.69068	2.45553
001-015_T0_COL_LP_5p_N1__CATCGGGGTGCAGTAG-1	3.07	2.52115
001-015_T0_COL_LP_5p_N1__ACTTGTTGTGGTGTAG-1	8.36783	4.00247
001-015_T0_COL_LP_5p_N1__ATTATCCTCCGCAAGC-1	1.39717	2.02044
001-015_T0_COL_LP_5p_N1__CAGCTGGCAAAGGCGT-1	2.54577	2.23324
001-015_T0_COL_LP_5p_N1__ACCTTTATCAACACCA-1	2.06489	1.91139
001-015_T0_COL_LP_5p_N1__TGCGTGGTCCTCGCAT-1	3.00617	2.74702
001-015_T0_COL_LP_5p_N1__TACCTTAAGAAGGACA-1	2.54717	2.41104
001-015_T0_COL_LP_5p_N1__CGATGTATCTTTAGGG-1	10.5601	6.4206
001-015_T0_COL_LP_5p_N1__AGACGTTGTCGCTTTC-1	0.662626	3.75392
001-015_T0_COL_LP_5p_N1__ACCTTTAGTAGCTAAA-1	2.77821	3.601
001-015_T0_COL_LP_5p_N1__TCTATTGCACATTCGA-1	6.42433	2.35499
001-015_T0_COL_LP_5p_N1__TCAGGATTCCTATTCA-1	8.83967	4.56195
001-015_T0_COL_LP_5p_N1__CACCAGGTCTTCCTTC-1	3.09937	2.68057
001-015_T0_COL_LP_5p_N1__AACCATGCACCTGGTG-1	2.94197	3.22434
001-015_T0_COL_LP_5p_N1__CGGCTAGAGCTTTGGT-1	7.67631	6.66033
001-015_T0_COL_LP_5p_N1__TCATTTGGTCCATGAT-1	2.99579	2.56164
001-015_T0_COL_LP_5p_N1__CGGTTAACAATCCGAT-1	-0.241578	2.95036
001-015_T0_COL_LP_5p_N1__GTAGTCAGTGGTAACG-1	0.0260011	3.34538
001-015_T0_COL_LP_5p_N1__AGCGTATGTCTCCATC-1	2.73336	5.34155
001-015_T0_COL_LP_5p_N1__ACCAGTAAGCGCTTAT-1	6.77385	2.03353
001-015_T0_COL_LP_5p_N1__GAAACTCGTCCGACGT-1	1.78485	6.09183
001-015_T0_COL_LP_5p_N1__TGAGCATAGTCTCGGC-1	2.70265	5.63563
001-015_T0_COL_LP_5p_N1__GGACATTTCTTTACGT-1	1.5881	2.18455
001-015_T0_COL_LP_5p_N1__GATGCTAAGGCGATAC-1	7.91981	2.97446
001-015_T0_COL_LP_5p_N1__CACACAAGTCGAATCT-1	7.72318	2.82999
001-015_T0_COL_LP_5p_N1__TGTTCCGAGAAGATTC-1	10.7946	6.0494
001-015_T0_COL_LP_5p_N1__ACCGTAACAATAGCAA-1	7.15762	2.8867
001-015_T0_COL_LP_5p_N1__AACTCCCTCACGCATA-1	2.86958	2.77469
001-015_T0_COL_LP_5p_N1__TGAGCATAGATTACCC-1	1.44399	5.81884
001-015_T0_COL_LP_5p_N1__CGCTATCTCGCAGGCT-1	2.54102	5.75731
001-015_T0_COL_LP_5p_N1__ACACCGGGTATAGTAG-1	8.3219	3.0291
001-015_T0_COL_LP_5p_N1__CAGTCCTTCGCGATCG-1	1.85762	2.71532
001-015_T0_COL_LP_5p_N1__GCTCCTAGTGATGATA-1	9.1199	5.88027
001-015_T0_COL_LP_5p_N1__CCTTACGGTGCTCTTC-1	3.27303	2.99355
001-015_T0_COL_LP_5p_N1__TGCGCAGCATCTCCCA-1	8.3305	4.38569
001-015_T0_COL_LP_5p_N1__CTTCTCTTCACATACG-1	2.72162	4.49798
001-015_T0_COL_LP_5p_N1__AGAGCTTGTATGAAAC-1	2.56192	3.39133
001-015_T0_COL_LP_5p_N1__GGGACCTTCCGTCAAA-1	1.97029	3.27947
001-015_T0_COL_LP_5p_N1__TACTTACTCTTGAGAC-1	8.01529	2.93744
001-015_T0_COL_LP_5p_N1__GGATGTTTCATCGGAT-1	3.80444	6.10895
001-015_T0_COL_LP_5p_N1__CCTTCCCAGTAGGTGC-1	6.95974	2.10626
001-015_T0_COL_LP_5p_N1__ACATACGTCGAATGGG-1	2.84965	2.60666
001-015_T0_COL_LP_5p_N1__TGGACGCCATGCCCGA-1	1.74655	2.45753
001-015_T0_COL_LP_5p_N1__TACTTACAGCGCTCCA-1	9.91663	6.42033
001-015_T0_COL_LP_5p_N1__CTGCCTACAGTATGCT-1	8.54282	4.68749
001-015_T0_COL_LP_5p_N1__TCATTTGGTGGGTATG-1	2.4071	3.78056
001-015_T0_COL_LP_5p_N1__CGCGGTATCTAACTGG-1	2.76633	2.36101
001-015_T0_COL_LP_5p_N1__TCTATTGCATTCTTAC-1	2.52652	2.85287
001-015_T0_COL_LP_5p_N1__ACTGTCCGTGACCAAG-1	2.47506	3.05958
001-015_T0_COL_LP_5p_N1__CGATCGGAGCACCGTC-1	8.52374	4.80768
001-015_T0_COL_LP_5p_N1__CCCAATCGTCTCCATC-1	7.69029	3.07613
001-015_T0_COL_LP_5p_N1__GGTGTTATCTCTAGGA-1	9.43105	3.82036
001-015_T0_COL_LP_5p_N1__CAGGTGCCACCACCAG-1	2.97183	2.79516
001-015_T0_COL_LP_5p_N1__CACACAACAGCGTTCG-1	0.953602	5.52622
001-015_T0_COL_LP_5p_N1__CACCTTGTCGGATGTT-1	1.87504	1.99439
001-015_T0_COL_LP_5p_N1__TACCTTAAGGGATACC-1	0.879691	2.03438
001-015_T0_COL_LP_5p_N1__CGTCTACGTATGGTTC-1	6.67155	2.43893
001-015_T0_COL_LP_5p_N1__TACCTTACAGACGCAA-1	2.73982	2.51788
001-015_T0_COL_LP_5p_N1__GCAATCAGTCTGCGGT-1	2.12438	3.8496
001-015_T0_COL_LP_5p_N1__GTCACAACACAGCCCA-1	1.68708	2.30464
001-015_T0_COL_LP_5p_N1__CATCAAGGTCCTAGCG-1	-0.424531	3.1785
001-015_T0_COL_LP_5p_N1__TCGGTAATCCGTAGTA-1	3.34447	2.95523
001-015_T0_COL_LP_5p_N1__GACGCGTTCACAGGCC-1	8.94925	6.35734
001-015_T0_COL_LP_5p_N1__CCACGGAGTAAATGTG-1	0.744987	2.47907
001-015_T0_COL_LP_5p_N1__GTGTTAGCAATGCCAT-1	8.30877	3.10891
001-015_T0_COL_LP_5p_N1__ACTGTCCAGTCCTCCT-1	6.75425	2.79521
001-015_T0_COL_LP_5p_N1__GTGTGCGAGTATGACA-1	-0.500342	2.23119
001-015_T0_COL_LP_5p_N1__CTCTAATAGAAACCGC-1	2.5803	2.30136
001-015_T0_COL_LP_5p_N1__TTTGCGCCACGGCGTT-1	7.61664	2.56594
001-015_T0_COL_LP_5p_N1__TAGACCACACCGATAT-1	3.4592	3.68168
001-015_T0_COL_LP_5p_N1__ACTTACTAGGGATGGG-1	3.24455	4.51675
001-015_T0_COL_LP_5p_N1__TACACGAAGTGGTAAT-1	2.67358	2.40816
001-015_T0_COL_LP_5p_N1__ACCTTTATCTTGGGTA-1	2.84065	3.17272
001-015_T0_COL_LP_5p_N1__GACCTGGTCGCCGTGA-1	0.915311	6.65942
001-015_T0_COL_LP_5p_N1__CAGTCCTTCAATCTCT-1	7.06301	3.21414
001-015_T0_COL_LP_5p_N1__AAAGCAACAACACGCC-1	3.31019	3.22984
001-015_T0_COL_LP_5p_N1__CCCAGTTCATCACGTA-1	0.820351	6.15099
001-015_T0_COL_LP_5p_N1__TTTGCGCCAATGCCAT-1	2.69188	2.21832
001-015_T0_COL_LP_5p_N1__TCAGATGCACCAGTTA-1	7.26864	2.65467
001-015_T0_COL_LP_5p_N1__CACCAGGGTCCAACTA-1	2.20549	3.23299
001-015_T0_COL_LP_5p_N1__CGAATGTCACAACGCC-1	2.04114	5.165
001-015_T0_COL_LP_5p_N1__CGCGTTTGTTCTCATT-1	6.81075	6.05885
001-015_T0_COL_LP_5p_N1__AGCCTAAGTCTCTTTA-1	8.4866	2.96878
001-015_T0_COL_LP_5p_N1__GTCACGGAGAGTAAGG-1	2.70337	2.46097
001-015_T0_COL_LP_5p_N1__GTCTCGTTCAGTTTGG-1	9.00141	6.19949
001-015_T0_COL_LP_5p_N1__TTTCCTCAGGAATCGC-1	0.436472	8.62057
001-015_T0_COL_LP_5p_N1__TACGGGCGTCACAAGG-1	1.9784	6.14844
001-015_T0_COL_LP_5p_N1__GGTGCGTAGTGTACCT-1	9.02072	5.66492
001-015_T0_COL_LP_5p_N1__CTTCTCTAGTGTTAGA-1	2.36278	2.23098
001-015_T0_COL_LP_5p_N1__CGAACATGTCAGTGGA-1	2.32664	2.85085
001-015_T0_COL_LP_5p_N1__CGGCTAGTCCCACTTG-1	1.71809	2.07957
001-015_T0_COL_LP_5p_N1__TCAATCTAGGTGCACA-1	1.28683	5.27947
001-015_T0_COL_LP_5p_N1__CACATTTTCCAGAAGG-1	1.13711	5.44852
001-015_T0_COL_LP_5p_N1__GAAATGAGTAAACACA-1	2.6521	2.65715
001-015_T0_COL_LP_5p_N1__CGCGGTAAGCTTTGGT-1	1.75974	3.50377
001-015_T0_COL_LP_5p_N1__CCACCTACAGTATCTG-1	1.66433	2.51994
001-015_T0_COL_LP_5p_N1__TGCTACCGTCGGCTCA-1	10.6482	6.04592
001-015_T0_COL_LP_5p_N1__TTAGGACCAATGTAAG-1	0.814536	5.61507
001-015_T0_COL_LP_5p_N1__AGGTCCGCAAGTCATC-1	1.82891	5.10024
001-015_T0_COL_LP_5p_N1__TTTATGCCAAGTTGTC-1	7.50439	2.37895
001-015_T0_COL_LP_5p_N1__ACGCCGATCGGAATCT-1	3.02321	3.17463
001-015_T0_COL_LP_5p_N1__CACACTCTCAACACAC-1	1.60982	3.49301
001-015_T0_COL_LP_5p_N1__GATGAAATCTCCAGGG-1	6.79097	2.371
001-015_T0_COL_LP_5p_N1__GTCCTCACATGCTAGT-1	8.55453	3.02172
001-015_T0_COL_LP_5p_N1__ATTGGTGGTCACAAGG-1	1.37516	5.55642
001-015_T0_COL_LP_5p_N1__ACGGGCTAGCTACCGC-1	3.15527	3.45484
001-015_T0_COL_LP_5p_N1__GTGTTAGCACCAGATT-1	2.10999	2.9438
001-015_T0_COL_LP_5p_N1__ACGATACTCGGATGGA-1	2.74685	2.69765
001-015_T0_COL_LP_5p_N1__AGGTCATAGGTTCCTA-1	8.5129	3.0665
001-015_T0_COL_LP_5p_N1__CAAGGCCAGGGATGGG-1	1.32483	3.93995
001-015_T0_COL_LP_5p_N1__CCGTACTTCTCGGACG-1	10.6914	6.19636
001-015_T0_COL_LP_5p_N1__AAGACCTCAGTGGGAT-1	1.73531	6.24029
001-015_T0_COL_LP_5p_N1__TCAACGAAGTGGTAAT-1	6.80798	2.01277
001-015_T0_COL_LP_5p_N1__GCATGATTCCGCGGTA-1	0.723065	2.43119
001-015_T0_COL_LP_5p_N1__GAGCAGACACCTTGTC-1	1.24557	5.04661
001-015_T0_COL_LP_5p_N1__GAACGGACATTCTCAT-1	3.13981	3.70818
001-015_T0_COL_LP_5p_N1__TAGTGGTCAAATCCGT-1	0.236323	3.5729
001-015_T0_COL_LP_5p_N1__CGCCAAGAGGGAAACA-1	1.29195	6.20051
001-015_T0_COL_LP_5p_N1__ACGCCGAGTATATCCG-1	-0.755396	1.85738
001-015_T0_COL_LP_5p_N1__TTAGTTCTCGCTGATA-1	2.84793	6.56841
001-015_T0_COL_LP_5p_N1__ACGATGTAGAAGAAGC-1	0.242658	9.67052
001-015_T0_COL_LP_5p_N1__AGGTCATCAGCGAACA-1	8.58854	3.02438
001-015_T0_COL_LP_5p_N1__GATGCTAAGATGCGAC-1	8.41736	3.07445
001-015_T0_COL_LP_5p_N1__ATGAGGGTCTTACCTA-1	2.95983	3.08881
001-015_T0_COL_LP_5p_N1__CACATAGTCGTAGGAG-1	1.60881	2.46165
001-015_T0_COL_LP_5p_N1__GTCATTTTCGTACCGG-1	7.08275	2.59167
001-015_T0_COL_LP_5p_N1__TATCAGGGTCTAGAGG-1	9.49081	3.68444
001-015_T0_COL_LP_5p_N1__CGGGTCAGTTTAAGCC-1	8.30282	3.69446
001-015_T0_COL_LP_5p_N1__GAGCAGAAGCTAAGAT-1	0.975911	7.02174
001-015_T0_COL_LP_5p_N1__CGCTATCAGCTTCGCG-1	7.617	2.76765
001-015_T0_COL_LP_5p_N1__GGACAGATCTGTTTGT-1	0.523696	3.24777
001-015_T0_COL_LP_5p_N1__CTGTGCTAGAAACCAT-1	1.40259	2.98832
001-015_T0_COL_LP_5p_N1__GGGCACTAGGCGCTCT-1	9.00628	2.6053
001-015_T0_COL_LP_5p_N1__TCAACGATCACAGGCC-1	7.90841	2.76133
001-015_T0_COL_LP_5p_N1__ATTGGACTCGGACAAG-1	3.29759	3.65371
001-015_T0_COL_LP_5p_N1__TGAGGGAAGAATTCCC-1	8.53842	3.03155
001-015_T0_COL_LP_5p_N1__TACCTATAGGCTCAGA-1	8.23949	3.05362
001-015_T0_COL_LP_5p_N1__ACTATCTTCAAGAAGT-1	0.53653	4.04463
001-015_T0_COL_LP_5p_N1__TAAACCGAGCTGAACG-1	1.705	3.39275
001-015_T0_COL_LP_5p_N1__CTTGGCTTCGCCATAA-1	7.08119	2.30645
001-015_T0_COL_LP_5p_N1__TTTGGTTGTCCTAGCG-1	7.46545	5.87586
001-015_T0_COL_LP_5p_N1__TCGGGACAGAGACGAA-1	7.30538	2.52268
001-015_T0_COL_LP_5p_N1__ACCTTTAGTTAAGACA-1	6.97251	2.40528
001-015_T0_COL_LP_5p_N1__ACGCAGCAGGCTCATT-1	7.99213	3.11042
001-015_T0_COL_LP_5p_N1__CTGAAGTTCAGCTCTC-1	1.26752	6.47505
001-015_T0_COL_LP_5p_N1__CAAGATCCACGCGAAA-1	1.18203	2.86335
001-015_T0_COL_LP_5p_N1__TCAATCTGTAGGAGTC-1	-1.02971	2.82431
001-015_T0_COL_LP_5p_N1__ACTGATGTCGGCTACG-1	8.06794	2.84372
001-015_T0_COL_LP_5p_N1__ACGAGGATCATGTCCC-1	7.50714	2.28577
001-015_T0_COL_LP_5p_N1__CCAGCGAAGGTGATTA-1	2.23833	3.4214
001-015_T0_COL_LP_5p_N1__TAAACCGGTTAAGATG-1	-0.416256	1.78368
001-015_T0_COL_LP_5p_N1__CTACGTCCAACTGCGC-1	1.06359	3.44022
001-015_T0_COL_LP_5p_N1__TCAGGATTCTTGTCAT-1	7.19168	2.68663
001-015_T0_COL_LP_5p_N1__CTCTAATCAATCTGCA-1	1.10403	9.33204
001-015_T0_COL_LP_5p_N1__CACCTTGCAGCTCCGA-1	0.886332	5.43494
001-015_T0_COL_LP_5p_N1__TGCCCTAGTACCTACA-1	0.11779	2.02053
001-015_T0_COL_LP_5p_N1__TTGGAACAGGGCTTGA-1	8.71872	2.37973
001-015_T0_COL_LP_5p_N1__GATCTAGAGTCCTCCT-1	7.66164	2.90832
001-015_T0_COL_LP_5p_N1__TGGCGCACATCGTCGG-1	2.99694	4.16699
001-015_T0_COL_LP_5p_N1__CTCGAGGTCCGTTGTC-1	3.13364	6.40728
001-015_T0_COL_LP_5p_N1__AGAGCGAGTTCCAACA-1	9.26046	3.71379
001-015_T0_COL_LP_5p_N1__GACGGCTGTGCACGAA-1	1.58445	5.3327
001-015_T0_COL_LP_5p_N1__CTGCGGAAGGGATGGG-1	1.1893	5.32547
001-015_T0_COL_LP_5p_N1__CCTACCAGTGCAACTT-1	6.57588	2.52826
001-015_T0_COL_LP_5p_N1__CACCAGGCAGCTTAAC-1	1.97649	5.81209
001-015_T0_COL_LP_5p_N1__TGCTACCCAACGATGG-1	8.46396	3.0669
001-015_T0_COL_LP_5p_N1__ATCCACCAGACAATAC-1	1.98997	2.65072
001-015_T0_COL_LP_5p_N1__CGACCTTTCTTTAGTC-1	0.663325	4.27291
001-015_T0_COL_LP_5p_N1__CTGAAACCATGGATGG-1	0.710851	8.5213
001-015_T0_COL_LP_5p_N1__TGGCCAGGTTCCATGA-1	1.68344	5.23529
001-015_T0_COL_LP_5p_N1__ATGGGAGTCTTGCCGT-1	3.41387	3.22418
001-015_T0_COL_LP_5p_N1__GCTGCTTTCCATGCTC-1	1.78096	3.68291
001-015_T0_COL_LP_5p_N1__CTTAACTAGATAGCAT-1	1.93437	3.19083
001-015_T0_COL_LP_5p_N1__ACTATCTTCAATCACG-1	7.42308	2.97643
001-015_T0_COL_LP_5p_N1__CTCGTACAGTGAAGTT-1	3.52944	3.45386
001-015_T0_COL_LP_5p_N1__ACGCAGCAGGTGTGGT-1	1.08853	3.63973
001-015_T0_COL_LP_5p_N1__AACTCTTAGGCGCTCT-1	1.96281	3.37283
001-015_T0_COL_LP_5p_N1__TTGCGTCCATCAGTCA-1	2.38789	2.02192
001-015_T0_COL_LP_5p_N1__TACACGATCAGGTAAA-1	0.731589	6.36813
001-015_T0_COL_LP_5p_N1__AGCTTGACATGAGCGA-1	0.183666	3.00684
001-015_T0_COL_LP_5p_N1__GATTCAGAGGATCGCA-1	1.21754	4.93151
001-015_T0_COL_LP_5p_N1__GTCACAAGTCAAAGAT-1	0.0221459	9.54526
001-015_T0_COL_LP_5p_N1__CGGAGCTGTGTGGCTC-1	2.84716	2.81974
001-015_T0_COL_LP_5p_N1__ACACTGAAGCCACGTC-1	8.51194	3.0464
001-015_T0_COL_LP_5p_N1__GCGAGAAAGGCCATAG-1	3.32791	4.31217
001-015_T0_COL_LP_5p_N1__AAAGTAGCATTGCGGC-1	1.28843	2.6047
001-015_T0_COL_LP_5p_N1__CTCACACTCGGCGGTT-1	2.65773	3.66308
001-015_T0_COL_LP_5p_N1__CCTAAAGAGAGGACGG-1	7.99724	3.00727
001-015_T0_COL_LP_5p_N1__ATTCTACGTTAAGTAG-1	3.49891	3.66824
001-015_T0_COL_LP_5p_N1__ACATACGAGCATGGCA-1	8.17901	3.0379
001-015_T0_COL_LP_5p_N1__TATGCCCGTTCAACCA-1	1.30693	2.14476
001-015_T0_COL_LP_5p_N1__AGCATACGTTCAGCGC-1	3.08331	2.83111
001-015_T0_COL_LP_5p_N1__AGGCCACTCGGATGTT-1	2.66926	2.60379
001-015_T0_COL_LP_5p_N1__GATGAAAGTCTAAACC-1	6.95254	2.33933
001-015_T0_COL_LP_5p_N1__GTTAAGCGTCTAGTCA-1	0.127197	1.82925
001-015_T0_COL_LP_5p_N1__CACATAGAGCACACAG-1	6.6995	1.88121
001-015_T0_COL_LP_5p_N1__GGCGACTTCAGCATGT-1	3.48536	3.85387
001-015_T0_COL_LP_5p_N1__GTCTCGTGTAACGACG-1	0.142386	3.66129
001-015_T0_COL_LP_5p_N1__ATTACTCAGACTAGGC-1	1.93219	1.92875
001-015_T0_COL_LP_5p_N1__CTGAAACGTTCGGGCT-1	3.54056	3.57589
001-015_T0_COL_LP_5p_N1__CGACTTCAGTTGTAGA-1	-0.0427583	5.21061
001-015_T0_COL_LP_5p_N1__TTAGGACAGTATCTCG-1	7.65324	2.94253
001-015_T0_COL_LP_5p_N1__TCAGGATGTGGTACAG-1	1.06565	2.95246
001-015_T0_COL_LP_5p_N1__CACCAGGGTAGCGCAA-1	-0.567265	3.96071
001-015_T0_COL_LP_5p_N1__CTCCTAGGTAAACGCG-1	2.64792	2.62751
001-015_T0_COL_LP_5p_N1__CTACCCAGTGACCAAG-1	6.98525	2.89121
001-015_T0_COL_LP_5p_N1__GGCTCGATCATCGATG-1	-0.585942	2.45514
001-015_T0_COL_LP_5p_N1__CTCTAATTCATCGATG-1	3.16506	2.71014
001-015_T0_COL_LP_5p_N1__TTGACTTTCTGGTTCC-1	1.74237	1.75936
001-015_T0_COL_LP_5p_N1__CCTAAAGGTAAATACG-1	2.86615	2.8028
001-015_T0_COL_LP_5p_N1__TGGACGCTCAGGTAAA-1	8.65384	2.64201
001-015_T0_COL_LP_5p_N1__ACTGAGTCAAGAAGAG-1	3.47305	3.86761
001-015_T0_COL_LP_5p_N1__ATAAGAGAGTGCAAGC-1	7.97891	3.08739
001-015_T0_COL_LP_5p_N1__CTTTGCGTCTTGCCGT-1	1.44081	6.75313
001-015_T0_COL_LP_5p_N1__TGACAACCAAAGGAAG-1	1.16185	4.35007
001-015_T0_COL_LP_5p_N1__GACCTGGTCCTAGGGC-1	7.33633	2.73595
001-015_T0_COL_LP_5p_N1__GCAGTTAGTCTCTTTA-1	1.83259	5.23663
001-015_T0_COL_LP_5p_N1__TTCGGTCAGACGCACA-1	2.48138	2.37457
001-015_T0_COL_LP_5p_N1__ATTACTCGTAAAGGAG-1	3.51741	3.82567
001-015_T0_COL_LP_5p_N1__CTGCTGTGTCTGGTCG-1	1.68229	3.48565
001-015_T0_COL_LP_5p_N1__TCACAAGAGATATACG-1	-0.108392	1.7266
001-015_T0_COL_LP_5p_N1__TACCTATCAATCTGCA-1	9.14056	3.07541
001-015_T0_COL_LP_5p_N1__GAATGAAAGATGGGTC-1	3.12182	3.12881
001-015_T0_COL_LP_5p_N1__CGGCTAGCAGGATTGG-1	-0.583157	10.9072
001-015_T0_COL_LP_5p_N1__CGGAGTCTCTGCGTAA-1	2.46302	7.21266
001-015_T0_COL_LP_5p_N1__GGCTGGTTCACCGGGT-1	2.1253	4.95227
001-015_T0_COL_LP_5p_N1__GGTGAAGAGGGTTCCC-1	7.60315	2.17922
001-015_T0_COL_LP_5p_N1__TTTCCTCTCTCTGCTG-1	-0.451077	1.57947
001-015_T0_COL_LP_5p_N1__TGTGTTTGTGTGAAAT-1	-0.0378537	2.03507
001-015_T0_COL_LP_5p_N1__TGCCCATGTACCGTTA-1	1.9199	5.18324
001-015_T0_COL_LP_5p_N1__CACAAACTCGATAGAA-1	1.60617	5.29411
001-015_T0_COL_LP_5p_N1__GTGCGGTCAGCAGTTT-1	0.120572	9.73378
001-015_T0_COL_LP_5p_N1__GGGCACTTCGCCTGAG-1	7.13671	2.9591
001-015_T0_COL_LP_5p_N1__GACACGCGTAAATGTG-1	1.20297	3.08354
001-015_T0_COL_LP_5p_N1__CGATGGCAGAAGGACA-1	1.121	5.65785
001-015_T0_COL_LP_5p_N1__GTGTGCGAGTGGTAGC-1	1.06023	2.23495
001-015_T0_COL_LP_5p_N1__TTGAACGGTAGGAGTC-1	9.9593	4.85914
001-015_T0_COL_LP_5p_N1__CGGACTGAGTGAACAT-1	0.995939	3.03488
001-015_T0_COL_LP_5p_N1__CTGCGGAAGCGACGTA-1	6.9005	2.18863
001-015_T0_COL_LP_5p_N1__GCCTCTATCACTCCTG-1	1.771	5.00094
001-015_T0_COL_LP_5p_N1__TTCTCCTAGTCCAGGA-1	1.9552	5.6925
001-015_T0_COL_LP_5p_N1__CAGCATACAAGGACAC-1	0.896702	5.54522
001-015_T0_COL_LP_5p_N1__ACTGAACAGCGATTCT-1	8.83849	2.75704
001-015_T0_COL_LP_5p_N1__CTGTTTAAGTGTGGCA-1	1.04334	3.69448
001-015_T0_COL_LP_5p_N1__AGTCTTTTCTTAACCT-1	3.30685	3.27336
001-015_T0_COL_LP_5p_N1__CACACCTAGAGCAATT-1	0.28151	2.04854
001-015_T0_COL_LP_5p_N1__TGAGCCGAGTGAATTG-1	2.1958	3.22024
001-015_T0_COL_LP_5p_N1__GTGCATAGTTGTTTGG-1	10.3791	4.658
001-015_T0_COL_LP_5p_N1__AATCCAGTCCTGCTTG-1	2.82243	3.42345
001-015_T0_COL_LP_5p_N1__GTTACAGGTCTAGTGT-1	2.37573	2.19394
001-015_T0_COL_LP_5p_N1__TCAGATGTCATGTCCC-1	10.4712	4.62425
001-015_T0_COL_LP_5p_N1__GCCTCTACATGCTAGT-1	0.789434	1.7142
001-015_T0_COL_LP_5p_N1__TCTGAGAGTTGTTTGG-1	3.24482	7.27357
001-015_T0_COL_LP_5p_N1__AAGGAGCAGGTGCACA-1	1.87035	8.96474
001-015_T0_COL_LP_5p_N1__CCTACACTCTACCTGC-1	2.62712	2.85187
001-015_T0_COL_LP_5p_N1__ATCATGGCACCGTTGG-1	0.316516	2.06756
001-015_T0_COL_LP_5p_N1__TTTATGCTCTTGGGTA-1	0.930193	2.76422
001-015_T0_COL_LP_5p_N1__ATTCTACGTCGACTAT-1	2.1011	5.23666
001-015_T0_COL_LP_5p_N1__GATCAGTAGGCGATAC-1	1.1807	8.48104
001-015_T0_COL_LP_5p_N1__GGGAGATAGCGGATCA-1	0.435796	3.61088
001-015_T0_COL_LP_5p_N1__GCGCAACGTTAAGGGC-1	0.302188	5.37543
001-015_T0_COL_LP_5p_N1__GGAACTTAGTACATGA-1	3.27463	3.79173
001-015_T0_COL_LP_5p_N1__CCCTCCTGTCTGCCAG-1	-0.702653	2.54208
001-015_T0_COL_LP_5p_N1__ACTATCTGTTGTTTGG-1	-0.454962	1.64314
001-015_T0_COL_LP_5p_N1__GGATGTTCATTCCTGC-1	-0.261904	3.09283
001-015_T0_COL_LP_5p_N1__GCAGCCACACGGTAGA-1	0.445737	2.63124
001-015_T0_COL_LP_5p_N1__TCAGCAACACATTAGC-1	1.00863	2.28769
001-015_T0_COL_LP_5p_N1__CACATTTCACAACGTT-1	0.770734	1.91956
001-015_T0_COL_LP_5p_N1__CTAGCCTGTAGGCTGA-1	1.13926	5.69902
001-015_T0_COL_LP_5p_N1__TCAATCTAGGCCCGTT-1	0.447367	3.17015
001-015_T0_COL_LP_5p_N1__TGGGAAGCACGGTTTA-1	1.48234	9.59339
001-015_T0_COL_LP_5p_N1__ACGCCGACATGCAACT-1	2.6312	2.56526
001-015_T0_COL_LP_5p_N1__AGGGAGTTCGTATCAG-1	3.21892	4.35799
001-015_T0_COL_LP_5p_N1__GGAGCAAGTTTCCACC-1	7.69391	2.7622
001-015_T0_COL_LP_5p_N1__ACACCGGTCAGAAATG-1	0.129363	2.37293
001-015_T0_COL_LP_5p_N1__TGTTCCGAGAGGTAGA-1	3.34554	3.96799
001-015_T0_COL_LP_5p_N1__ACTATCTAGACCGGAT-1	2.73058	2.64518
001-015_T0_COL_LP_5p_N1__CGCTTCACAAGCTGAG-1	0.32812	1.87282
001-015_T0_COL_LP_5p_N1__TACTTGTGTGTGCGTC-1	6.55548	2.56264
001-015_T0_COL_LP_5p_N1__ATCACGAGTACCGAGA-1	6.97539	2.90928
001-015_T0_COL_LP_5p_N1__CTCGTCATCAAGGTAA-1	-0.468232	2.68047
001-015_T0_COL_LP_5p_N1__CGATGTAAGATGCGAC-1	-0.650377	3.621
001-015_T0_COL_LP_5p_N1__CTGCCTAGTATAATGG-1	0.427273	2.22074
001-015_T0_COL_LP_5p_N1__AAGTCTGAGACCCACC-1	2.38191	2.63271
001-015_T0_COL_LP_5p_N1__ATCATCTAGCTAACAA-1	-0.697981	2.38017
001-015_T0_COL_LP_5p_N1__CATCAGAGTCGCGAAA-1	8.06866	2.78803
001-015_T0_COL_LP_5p_N1__TGCGTGGGTGTAATGA-1	7.35323	2.68754
001-015_T0_COL_LP_5p_N1__ACCGTAAAGCCGCCTA-1	1.06517	6.5518
001-015_T0_COL_LP_5p_N1__GTCACGGCATGCGCAC-1	-1.18628	1.70993
001-015_T0_COL_LP_5p_N1__CAGCATATCATCGGAT-1	-0.41241	3.11417
001-015_T0_COL_LP_5p_N1__CGCGGTAAGGACACCA-1	-0.419108	1.79795
001-015_T0_COL_LP_5p_N1__ATAGACCGTAAGGATT-1	1.80566	5.3217
001-015_T0_COL_LP_5p_N1__GCTCCTAGTATATCCG-1	-0.00265279	8.94459
001-015_T0_COL_LP_5p_N1__ATGAGGGGTTTGACAC-1	2.47518	3.46244
001-015_T0_COL_LP_5p_N1__AATCGGTCAGCCTTTC-1	3.18822	4.11623
001-015_T0_COL_LP_5p_N1__CATCGAACACTGTCGG-1	0.554411	4.50847
001-015_T0_COL_LP_5p_N1__TCTCTAAAGTGAAGTT-1	0.872765	9.64885
001-015_T0_COL_LP_5p_N1__AGCAGCCCATTTGCCC-1	-0.678152	4.08236
001-015_T0_COL_LP_5p_N1__CCCAATCTCATGCAAC-1	-0.0827783	4.33941
001-015_T0_COL_LP_5p_N1__GGACATTGTGCAACTT-1	3.08927	5.12213
001-015_T0_COL_LP_5p_N1__GTAGTCAGTCGAATCT-1	-0.749464	2.28046
001-015_T0_COL_LP_5p_N1__GCTGCAGAGGTAGCCA-1	3.42293	4.33408
001-015_T0_COL_LP_5p_N1__TTATGCTAGTCGAGTG-1	1.50921	7.97496
001-015_T0_COL_LP_5p_N1__CTAGCCTGTTACGGAG-1	1.35222	8.85604
001-015_T0_COL_LP_5p_N1__ACGAGGAAGCCAGGAT-1	1.73043	4.21098
001-015_T0_COL_LP_5p_N1__CGAGCACAGCTAGTGG-1	1.01837	4.48314
001-015_T0_COL_LP_5p_N1__GTAGTCACATTGGTAC-1	-0.638871	2.26298
001-015_T0_COL_LP_5p_N1__GAAACTCAGGTGATTA-1	-0.57931	1.70738
001-015_T0_COL_LP_5p_N1__ACTTACTAGCGCTTAT-1	5.98488	2.85414
001-015_T0_COL_LP_5p_N1__CTCTGGTAGGATATAC-1	0.978089	1.71925
001-015_T0_COL_LP_5p_N1__AAAGCAAGTAGTACCT-1	1.60998	5.83083
001-015_T0_COL_LP_5p_N1__CTAAGACGTTCGCGAC-1	2.84401	2.75753
001-015_T0_COL_LP_5p_N1__GGGTTGCGTCTCTCTG-1	-0.202838	2.00022
001-015_T0_COL_LP_5p_N1__AGGCCACTCAGCTTAG-1	2.06257	3.95495
001-015_T0_COL_LP_5p_N1__AAGGTTCGTGGCGAAT-1	6.73557	2.9549
001-015_T0_COL_LP_5p_N1__CAAGTTGAGATGTGTA-1	1.5096	7.94188
001-015_T0_COL_LP_5p_N1__TGCGGGTGTACATCCA-1	1.83919	4.58494
001-015_T0_COL_LP_5p_N1__TCACAAGGTCACCTAA-1	8.59005	4.27735
001-015_T0_COL_LP_5p_N1__GTAGGCCTCTAACTCT-1	1.91353	4.74599
001-015_T0_COL_LP_5p_N1__GCAGTTAAGGAGTTTA-1	0.0651361	9.85993
001-015_T0_COL_LP_5p_N1__TCAACGATCTAAGCCA-1	0.184803	3.64333
001-015_T0_COL_LP_5p_N1__GGTATTGAGGTGCTTT-1	-0.0969645	1.7076
001-015_T0_COL_LP_5p_N1__TCAATCTAGGACGAAA-1	1.5217	7.71033
001-015_T0_COL_LP_5p_N1__TGTGGTAGTAGTAGTA-1	1.76364	2.69244
001-015_T0_COL_LP_5p_N1__AAAGATGAGACACTAA-1	0.447986	2.14613
001-015_T0_COL_LP_5p_N1__ACACCCTGTCACCCAG-1	0.121722	1.59909
001-015_T0_COL_LP_5p_N1__TCACAAGAGCGCCTTG-1	8.2969	3.1717
001-015_T0_COL_LP_5p_N1__GAATAAGAGCTCCTCT-1	1.30621	3.15136
001-015_T0_COL_LP_5p_N1__CCATGTCAGCCTATGT-1	-0.528045	2.76059
001-015_T0_COL_LP_5p_N1__TAGTTGGGTGCTAGCC-1	-0.893235	10.8344
001-015_T0_COL_LP_5p_N1__AATCGGTTCGCTTGTC-1	6.75374	1.93916
001-015_T0_COL_LP_5p_N1__AGGCCACCACCTGGTG-1	1.8082	7.98667
001-015_T0_COL_LP_5p_N1__AGTGGGACAGGCGATA-1	-0.122405	3.26998
001-015_T0_COL_LP_5p_N1__TTCCCAGTCAGTTCGA-1	0.58169	1.91138
001-015_T0_COL_LP_5p_N1__ACTGAACGTGCAGGTA-1	1.03816	5.25284
001-015_T0_COL_LP_5p_N1__TAGCCGGAGTGGTAAT-1	1.58034	5.98564
001-015_T0_COL_LP_5p_N1__TCTATTGTCAATAAGG-1	1.31129	3.02687
001-015_T0_COL_LP_5p_N1__GTGCATATCACGACTA-1	0.451377	3.58949
001-015_T0_COL_LP_5p_N1__CAGTAACAGGAGCGTT-1	-1.93231	3.15839
001-015_T0_COL_LP_5p_N1__TCAATCTGTTACGCGC-1	1.33916	6.77765
001-015_T0_COL_LP_5p_N1__CAGAGAGCAAGCTGGA-1	2.60509	2.96646
001-015_T0_COL_LP_5p_N1__TACAGTGTCAAAGTAG-1	-0.3519	2.81054
001-015_T0_COL_LP_5p_N1__CCTACCAAGACTGGGT-1	0.968987	5.02456
001-015_T0_COL_LP_5p_N1__TACGGGCAGGCAGTCA-1	2.12743	5.05291
001-015_T0_COL_LP_5p_N1__GCAGTTAAGGCAGTCA-1	-0.24118	2.8298
001-015_T0_COL_LP_5p_N1__TGGTTAGCAAGTCTAC-1	1.04057	5.5279
001-015_T0_COL_LP_5p_N1__GATCAGTCAATGGAAT-1	1.4153	5.06313
001-015_T0_COL_LP_5p_N1__GGAAAGCGTTACGCGC-1	1.8892	6.38271
001-015_T0_COL_LP_5p_N1__CCTTCGAAGGCATTGG-1	2.46076	6.20028
001-015_T0_COL_LP_5p_N1__TTTCCTCCAATTCCTT-1	-0.275707	2.74934
001-015_T0_COL_LP_5p_N1__AGGCCACCATACAGCT-1	1.99128	5.83421
001-015_T0_COL_LP_5p_N1__ACGCCGAGTACAGACG-1	-0.254202	1.7848
001-015_T0_COL_LP_5p_N1__TGTTCCGTCTTACCGC-1	7.52756	2.0548
001-015_T0_COL_LP_5p_N1__GCAAACTAGGACAGCT-1	0.372246	1.53842
001-015_T0_COL_LP_5p_N1__GCGCGATCAGGCGATA-1	1.49799	4.96772
001-015_T0_COL_LP_5p_N1__CGGCTAGCACTTGGAT-1	0.75163	2.89187
001-015_T0_COL_LP_5p_N1__CCGTACTAGCACAGGT-1	2.95065	7.86404
001-015_T0_COL_LP_5p_N1__GACTACAAGTTACCCA-1	1.36935	2.17938
001-015_T0_COL_LP_5p_N1__ATGAGGGCAATGAATG-1	1.44466	4.00635
001-015_T0_COL_LP_5p_N1__AGCAGCCGTAAACCTC-1	0.462253	4.8757
001-015_T0_COL_LP_5p_N1__GGGTCTGTCACATAGC-1	1.55258	4.55275
001-015_T0_COL_LP_5p_N1__TGATTTCTCATCACCC-1	-1.05982	2.95517
001-015_T0_COL_LP_5p_N1__AGTCTTTAGACGCTTT-1	-0.22243	3.2509
001-015_T0_COL_LP_5p_N1__GCGCCAAGTCATGCAT-1	-0.223689	1.61165
001-015_T0_COL_LP_5p_N1__TGCTGCTTCTATCGCC-1	1.7407	4.93246
001-015_T0_COL_LP_5p_N1__AAGGTTCGTCTCGTTC-1	3.08725	2.74727
001-015_T0_COL_LP_5p_N1__CTAGCCTTCTGCAGTA-1	0.392181	5.34561
001-015_T0_COL_LP_5p_N1__GATCTAGTCATGTGGT-1	0.475917	1.47343
001-015_T0_COL_LP_5p_N1__CGGACACCAAAGAATC-1	1.50627	4.97409
001-015_T0_COL_LP_5p_N1__CATCGGGTCTCTGTCG-1	1.74585	3.88125
001-015_T0_COL_LP_5p_N1__GAACCTAAGCTGCGAA-1	7.82685	6.39458
001-015_T0_COL_LP_5p_N1__TCGCGAGTCCAGTATG-1	1.3054	6.36502
001-015_T0_COL_LP_5p_N1__CTCATTACAGTCGATT-1	-0.658037	2.44541
001-015_T0_COL_LP_5p_N1__TCTGAGAAGGACACCA-1	1.4363	6.27819
001-015_T0_COL_LP_5p_N1__ACCGTAAAGATCTGCT-1	-1.04176	2.40552
001-015_T0_COL_LP_5p_N1__GGACAAGAGGCTACGA-1	0.744074	5.72621
001-015_T0_COL_LP_5p_N1__CCTCTGATCCTATGTT-1	1.20765	3.87704
001-015_T0_COL_LP_5p_N1__ACATACGGTTTACTCT-1	0.462333	6.33368
001-015_T0_COL_LP_5p_N1__CGCCAAGCAGGCTGAA-1	3.15488	3.64971
001-015_T0_COL_LP_5p_N1__CTACACCTCTCTGAGA-1	0.0358048	2.28898
001-015_T0_COL_LP_5p_N1__AACACGTAGAAGGACA-1	0.733234	8.60093
001-015_T0_COL_LP_5p_N1__GCAGCCAGTGCGCTTG-1	0.161323	9.65839
001-015_T0_COL_LP_5p_N1__GCTCTGTAGAGCCTAG-1	0.783134	9.5947
001-015_T0_COL_LP_5p_N1__TCGGGACCAGGGTTAG-1	0.0432154	4.94219
001-015_T0_COL_LP_5p_N1__GGATGTTAGATCACGG-1	0.435674	3.66257
001-015_T0_COL_LP_5p_N1__TCGCGTTCATCGACGC-1	1.56714	5.36829
001-015_T0_COL_LP_5p_N1__AAATGCCCAACACCTA-1	2.03035	5.12029
001-015_T0_COL_LP_5p_N1__CCTAGCTAGTGAATTG-1	1.49533	3.4164
001-015_T0_COL_LP_5p_N1__CACTCCACACTTAAGC-1	1.39962	6.74859
001-015_T0_COL_LP_5p_N1__GGCGTGTGTTAAAGTG-1	-0.314853	1.98139
001-015_T0_COL_LP_5p_N1__CCGGTAGCAACTGCTA-1	0.0212637	1.76
001-015_T0_COL_LP_5p_N1__TACACGATCCAGTATG-1	1.57255	2.695
001-015_T0_COL_LP_5p_N1__TGAGAGGGTGCCTGTG-1	-1.03705	2.24759
001-015_T0_COL_LP_5p_N1__TCTATTGCAGTCAGAG-1	0.0648624	2.216
001-015_T0_COL_LP_5p_N1__TAGTGGTCACACTGCG-1	1.60053	5.21406
001-015_T0_COL_LP_5p_N1__AGGGATGAGGAGTTGC-1	0.0241891	1.96206
001-015_T0_COL_LP_5p_N1__TACTCATCACATTAGC-1	0.341247	3.75571
001-015_T0_COL_LP_5p_N1__CGTTCTGAGACGCACA-1	7.18466	3.17644
001-015_T0_COL_LP_5p_N1__TCATTTGGTAAGGGCT-1	0.462464	3.85893
001-015_T0_COL_LP_5p_N1__CGCGGTACACCCTATC-1	0.880974	5.07451
001-015_T0_COL_LP_5p_N1__AAGCCGCAGGGTCTCC-1	-0.483482	3.19629
001-015_T0_COL_LP_5p_N1__CTCTACGCATTCACTT-1	-0.431574	2.6652
001-015_T0_COL_LP_5p_N1__GGCAATTTCGAGAGCA-1	1.44324	8.97551
001-015_T0_COL_LP_5p_N1__CAACCAAGTCCGAATT-1	3.54038	3.88467
001-015_T0_COL_LP_5p_N1__GACCTGGGTTCCCTTG-1	1.26919	5.74005
001-015_T0_COL_LP_5p_N1__TTTGTCAGTCTTGATG-1	-0.114501	3.40464
001-015_T0_COL_LP_5p_N1__GGATTACAGCCTATGT-1	3.0096	2.5803
001-015_T0_COL_LP_5p_N1__GGACAGACAATGAATG-1	0.608158	10.1261
001-015_T0_COL_LP_5p_N1__AGGTCCGTCAACTCTT-1	1.26665	4.73686
001-015_T0_COL_LP_5p_N1__TTGGCAAAGACAAAGG-1	1.42488	6.21448
001-015_T0_COL_LP_5p_N1__ACTTACTCACTTCTGC-1	1.08903	8.69682
001-015_T0_COL_LP_5p_N1__CTTGGCTAGGTTACCT-1	8.48317	3.16516
001-015_T0_COL_LP_5p_N1__CAGCGACAGGCAGTCA-1	-0.604503	1.76532
001-015_T0_COL_LP_5p_N1__GATCGCGAGAGTACAT-1	2.81878	3.07874
001-015_T0_COL_LP_5p_N1__CGGTTAACAGTTCCCT-1	0.0954407	4.12333
001-015_T0_COL_LP_5p_N1__GAAGCAGCAATCGGTT-1	1.09871	2.04157
001-015_T0_COL_LP_5p_N1__AATCGGTGTATTCTCT-1	1.65842	4.88544
001-015_T0_COL_LP_5p_N1__CATCCACTCACGCGGT-1	1.62953	5.28683
001-015_T0_COL_LP_5p_N1__GTTCTCGGTAAAGTCA-1	-0.529901	3.11113
001-015_T0_COL_LP_5p_N1__GCTTGAAGTGGGTCAA-1	7.3324	2.78851
001-015_T0_COL_LP_5p_N1__AGATTGCAGTTGCAGG-1	0.119224	1.87957
001-015_T0_COL_LP_5p_N1__CTCGAGGTCGTATCAG-1	2.18681	7.16278
001-015_T0_COL_LP_5p_N1__CATGACAGTAGCGTAG-1	2.23998	4.82633
001-015_T0_COL_LP_5p_N1__ACTTGTTGTAAACACA-1	1.08213	4.24313
001-015_T0_COL_LP_5p_N1__CCAATCCAGACAGACC-1	1.28894	5.72754
001-015_T0_COL_LP_5p_N1__CATATTCCAAGCTGAG-1	-0.00931478	2.12871
001-015_T0_COL_LP_5p_N1__GCGAGAATCAACACAC-1	-0.53279	3.92614
001-015_T0_COL_LP_5p_N1__ACGCCGAAGACTGGGT-1	-0.11144	2.2554
001-015_T0_COL_LP_5p_N1__CAGAGAGTCCAGAAGG-1	1.34537	1.97065
001-015_T0_COL_LP_5p_N1__ACCTTTATCGAATGGG-1	0.764321	1.73235
001-015_T0_COL_LP_5p_N1__GATGAAATCCGGGTGT-1	8.75555	2.93564
001-015_T0_COL_LP_5p_N1__GAATGAAAGCCCAACC-1	1.79747	4.66582
001-015_T0_COL_LP_5p_N1__CATCAGAGTTTGTTGG-1	-0.242035	5.0021
001-015_T0_COL_LP_5p_N1__ACACTGACACGCTTTC-1	6.56823	2.76218
001-015_T0_COL_LP_5p_N1__TACACGAGTCCGACGT-1	-1.28633	2.3149
001-015_T0_COL_LP_5p_N1__CAGCCGATCGGTTAAC-1	8.6489	2.81771
001-015_T0_COL_LP_5p_N1__CTGCGGAAGGGTTCCC-1	3.41997	3.36577
001-015_T0_COL_LP_5p_N1__TGTGTTTTCAATCTCT-1	7.18582	2.74209
001-015_T0_COL_LP_5p_N1__CGCTATCAGAACAATC-1	1.53526	5.55669
001-015_T0_COL_LP_5p_N1__TAGCCGGAGGATTCGG-1	0.208466	1.5774
001-015_T0_COL_LP_5p_N1__TGCCCTAGTGCTCTTC-1	0.379075	3.42978
001-015_T0_COL_LP_5p_N1__ATGTGTGCAGTATAAG-1	-0.55386	9.19576
001-015_T0_COL_LP_5p_N1__CTACCCACAACGATCT-1	1.59991	4.72021
001-015_T0_COL_LP_5p_N1__ACTGCTCAGACAATAC-1	1.40878	7.92992
001-015_T0_COL_LP_5p_N1__CAGCTGGGTCTAGGTT-1	0.580525	3.00186
001-015_T0_COL_LP_5p_N1__TGAGAGGTCTACTATC-1	1.43452	3.40129
001-015_T0_COL_LP_5p_N1__CGATGGCGTACAGTGG-1	1.63415	9.13273
001-015_T0_COL_LP_5p_N1__TGCGCAGCATACGCTA-1	2.58841	5.79865
001-015_T0_COL_LP_5p_N1__CGTTCTGAGGGTTTCT-1	1.24424	4.74562
001-015_T0_COL_LP_5p_N1__CCGTACTAGGGCTTCC-1	3.22759	3.73609
001-015_T0_COL_LP_5p_N1__TCACAAGAGAATTCCC-1	3.31176	3.89653
001-015_T0_COL_LP_5p_N1__GATCGATAGGTAGCCA-1	1.2481	2.04266
001-015_T0_COL_LP_5p_N1__TCGGTAAAGAGCCCAA-1	0.568609	6.99953
001-015_T0_COL_LP_5p_N1__CAGATCAAGAATTCCC-1	0.761814	1.65289
001-015_T0_COL_LP_5p_N1__AGCATACGTAAGAGAG-1	1.52868	4.90069
001-015_T0_COL_LP_5p_N1__ACTTGTTTCGAGAACG-1	8.34631	3.03188
001-015_T0_COL_LP_5p_N1__TAGACCAAGAGCTTCT-1	0.210637	2.00961
001-015_T0_COL_LP_5p_N1__ACTTGTTTCAAACAAG-1	-0.753874	2.17393
001-015_T0_COL_LP_5p_N1__CTCGAAAAGGTACTCT-1	1.66207	4.47348
001-015_T0_COL_LP_5p_N1__ACACTGAAGTGGTCCC-1	0.377659	3.64629
001-015_T0_COL_LP_5p_N1__CTCATTACAGCCACCA-1	-0.0770114	5.17474
001-015_T0_COL_LP_5p_N1__GCTGCAGAGACTGGGT-1	8.56792	3.1243
001-015_T0_COL_LP_5p_N1__CGTGAGCGTTTGGCGC-1	2.27276	6.07013
001-015_T0_COL_LP_5p_N1__AAGGTTCGTGTTGAGG-1	1.57413	4.45984
001-015_T0_COL_LP_5p_N1__GAACCTAAGTATTGGA-1	1.6277	4.81758
001-015_T0_COL_LP_5p_N1__CGGACTGGTGCCTGTG-1	-1.02897	2.38488
001-015_T0_COL_LP_5p_N1__AACTTTCGTAGCGTAG-1	0.921096	5.29937
001-015_T0_COL_LP_5p_N1__CACACAACAGTCTTCC-1	8.26287	3.1639
001-015_T0_COL_LP_5p_N1__CTCGAAAGTGGAAAGA-1	-0.416434	3.22285
001-015_T0_COL_LP_5p_N1__ATCCACCTCCGCAGTG-1	2.28151	2.08601
001-015_T0_COL_LP_5p_N1__CGGACACCACCTATCC-1	7.49237	2.51413
001-015_T0_COL_LP_5p_N1__CTAGCCTTCCAACCAA-1	1.28119	4.46696
001-015_T0_COL_LP_5p_N1__TGCGTGGAGCTAACAA-1	1.76296	3.12441
001-015_T0_COL_LP_5p_N1__CCAATCCTCCGCGGTA-1	-1.57793	3.29929
001-015_T0_COL_LP_5p_N1__CCTCAGTAGCTTCGCG-1	1.80611	4.39722
001-015_T0_COL_LP_5p_N1__TCGCGTTCAGACGCAA-1	0.786522	8.35154
001-015_T0_COL_LP_5p_N1__ATGGGAGAGCGTAGTG-1	9.73573	6.69681
001-015_T0_COL_LP_5p_N1__TCGCGAGTCACAGTAC-1	1.03562	6.04052
001-015_T0_COL_LP_5p_N1__GCAAACTGTAGAGTGC-1	-0.211211	2.67785
001-015_T0_COL_LP_5p_N1__ATCATGGAGTGACTCT-1	7.96949	2.97956
001-015_T0_COL_LP_5p_N1__ATCACGACAAGCGAGT-1	2.99521	2.79248
001-015_T0_COL_LP_5p_N1__GTAGGCCAGATGTCGG-1	0.727537	2.96861
001-015_T0_COL_LP_5p_N1__AGAGCTTGTAGGCATG-1	0.0937152	1.7982
001-015_T0_COL_LP_5p_N1__TGGCTGGCAATGTAAG-1	0.741875	10.9851
001-015_T0_COL_LP_5p_N1__CGGACACAGGGTCGAT-1	1.5136	4.5942
001-015_T0_COL_LP_5p_N1__AGATCTGCACCAGGTC-1	1.38113	3.04216
001-015_T0_COL_LP_5p_N1__GACGTTAGTTGCCTCT-1	1.05863	2.97261
001-015_T0_COL_LP_5p_N1__ACACCCTGTCAGGACA-1	1.06262	5.50794
001-015_T0_COL_LP_5p_N1__GGTGAAGCACATCCGG-1	1.65338	7.73722
001-015_T0_COL_LP_5p_N1__CGGACTGGTCGAGTTT-1	0.073305	4.41541
001-015_T0_COL_LP_5p_N1__ATCACGACACCTTGTC-1	2.99139	6.85125
001-015_T0_COL_LP_5p_N1__TTCCCAGCACCAGCAC-1	2.79015	3.30835
001-015_T0_COL_LP_5p_N1__GACGCGTTCCTAAGTG-1	-0.400124	11.1968
001-015_T0_COL_LP_5p_N1__CTGGTCTTCACATACG-1	1.39241	6.07961
001-015_T0_COL_LP_5p_N1__ACACTGATCACATGCA-1	1.28533	6.36499
001-015_T0_COL_LP_5p_N1__CAAGAAAAGTGTACTC-1	7.88572	3.17008
001-015_T0_COL_LP_5p_N1__GATCGCGCACAAGACG-1	3.52212	3.90192
001-015_T0_COL_LP_5p_N1__CGTAGGCTCTGGAGCC-1	3.26691	4.34695
001-015_T0_COL_LP_5p_N1__GCCAAATGTGAAAGAG-1	0.191632	1.66793
001-015_T0_COL_LP_5p_N1__GGGCATCGTAGTACCT-1	-0.239253	4.3322
001-015_T0_COL_LP_5p_N1__ACGCCAGAGCGAGAAA-1	1.08674	4.80528
001-015_T0_COL_LP_5p_N1__AGGGATGGTTATCGGT-1	0.108084	2.2573
001-015_T0_COL_LP_5p_N1__GACCAATAGGAGTAGA-1	1.79311	4.59335
001-015_T0_COL_LP_5p_N1__ACAGCCGCATGCAACT-1	0.424091	4.10496
001-015_T0_COL_LP_5p_N1__GGAACTTAGAGGACGG-1	-0.996416	2.28111
001-015_T0_COL_LP_5p_N1__TGGGAAGTCTGCGTAA-1	-0.899582	2.59989
001-015_T0_COL_LP_5p_N1__AGAGCTTTCGAATGGG-1	0.305145	2.40517
001-015_T0_COL_LP_5p_N1__CGTGTAAAGGATGTAT-1	1.61769	7.84535
001-015_T0_COL_LP_5p_N1__GACGCGTCACCGGAAA-1	1.26797	4.92244
001-015_T0_COL_LP_5p_N1__CATCGAAGTGACGGTA-1	0.339168	5.40609
001-015_T0_COL_LP_5p_N1__GCATGTACAATCACAC-1	1.39845	7.8023
001-015_T0_COL_LP_5p_N1__CGACCTTCAGCTTCGG-1	1.2271	9.30314
001-015_T0_COL_LP_5p_N1__GATCAGTGTCTAGCCG-1	0.0801825	2.22968
001-015_T0_COL_LP_5p_N1__GGTGCGTCAGCGAACA-1	1.26025	6.17478
001-015_T0_COL_LP_5p_N1__GTTCTCGAGCGTTGCC-1	1.15019	3.4411
001-015_T0_COL_LP_5p_N1__GACGGCTGTTTAGGAA-1	0.789248	5.22683
001-015_T0_COL_LP_5p_N1__CTGATCCTCAGAAATG-1	1.60051	5.41193
001-015_T0_COL_LP_5p_N1__TCTATTGAGCGAGAAA-1	-1.30653	1.22397
001-015_T0_COL_LP_5p_N1__ACGGCCAGTCCGTTAA-1	-0.6984	2.45622
001-015_T0_COL_LP_5p_N1__CCTAAAGTCATTTGGG-1	-0.661503	2.28152
001-015_T0_COL_LP_5p_N1__ATCCACCTCTCTAAGG-1	0.97783	4.89123
001-015_T0_COL_LP_5p_N1__AGCTCTCCACCGAAAG-1	1.35324	2.29876
001-015_T0_COL_LP_5p_N1__TTCGGTCAGGCTCAGA-1	7.10456	3.16026
001-015_T0_COL_LP_5p_N1__GCTGCTTGTGAGGGAG-1	0.470591	1.68409
001-015_T0_COL_LP_5p_N1__GTCATTTGTACATCCA-1	0.798403	5.81701
001-015_T0_COL_LP_5p_N1__GGGATGACAGCAGTTT-1	-0.717195	2.66765
001-015_T0_COL_LP_5p_N1__CGCGTTTGTGATAAGT-1	-0.0989777	2.04732
001-015_T0_COL_LP_5p_N1__TGAGGGAAGATACACA-1	1.1442	2.80961
001-015_T0_COL_LP_5p_N1__CGGTTAACAGTATAAG-1	1.9918	5.62979
001-015_T0_COL_LP_5p_N1__CGATGGCCATGGTTGT-1	2.19188	4.7509
001-015_T0_COL_LP_5p_N1__ATCTGCCAGACAGACC-1	0.138774	1.57942
001-015_T0_COL_LP_5p_N1__GTACTCCTCTAAGCCA-1	-0.533888	2.20633
001-015_T0_COL_LP_5p_N1__GTTTCTAAGATCCCAT-1	0.536754	1.99258
001-015_T0_COL_LP_5p_N1__CTGTGCTGTCAGTGGA-1	1.6761	9.18198
001-015_T0_COL_LP_5p_N1__AAGCCGCTCGCTTAGA-1	-0.129185	3.48194
001-015_T0_COL_LP_5p_N1__GCGACCAGTCGCGTGT-1	-0.0952156	5.43192
001-015_T0_COL_LP_5p_N1__AAGGAGCCATTCCTCG-1	-0.511388	2.71799
001-015_T0_COL_LP_5p_N1__GATCAGTGTTTAGGAA-1	0.0328093	2.41147
001-015_T0_COL_LP_5p_N1__CTGTGCTTCTGCAAGT-1	1.4375	5.47355
001-015_T0_COL_LP_5p_N1__GTATCTTCAAGACACG-1	-0.426121	2.71531
001-015_T0_COL_LP_5p_N1__CGCTTCACAAACTGTC-1	1.26556	5.37294
001-015_T0_COL_LP_5p_N1__TGACAACGTGAGGGTT-1	0.545718	6.01208
001-015_T0_COL_LP_5p_N1__GGATTACCACAAGTAA-1	0.699612	5.08293
001-015_T0_COL_LP_5p_N1__GAATGAAAGGATGCGT-1	1.55979	8.39436
001-015_T0_COL_LP_5p_N1__CTACACCTCCAGTAGT-1	-0.674038	1.96199
001-015_T0_COL_LP_5p_N1__CACACCTGTAATAGCA-1	7.80086	6.46009
001-015_T0_COL_LP_5p_N1__TATTACCCATCGACGC-1	1.14859	4.11289
001-015_T0_COL_LP_5p_N1__AACTGGTTCATGCATG-1	0.414341	2.61581
001-015_T0_COL_LP_5p_N1__ACTGCTCTCTATGTGG-1	1.13306	5.61434
001-015_T0_COL_LP_5p_N1__CGTGAGCAGATAGGAG-1	0.51255	1.69863
001-015_T0_COL_LP_5p_N1__GGAATAATCGGTGTCG-1	1.03038	8.67024
001-015_T0_COL_LP_5p_N1__GTGTTAGAGAGTCTGG-1	0.343466	2.07279
001-015_T0_COL_LP_5p_N1__TTCTACACACTATCTT-1	0.17949	7.13166
001-015_T0_COL_LP_5p_N1__CTGTGCTGTAGAAGGA-1	0.681008	5.54796
001-015_T0_COL_LP_5p_N1__TGATTTCGTTATGTGC-1	-1.22611	1.44768
001-015_T0_COL_LP_5p_N1__GGATTACCACAGGCCT-1	0.954936	3.17295
001-015_T0_COL_LP_5p_N1__GCGCCAATCGCCAAAT-1	-0.971168	2.71607
001-015_T0_COL_LP_5p_N1__TTAGTTCAGCCCGAAA-1	1.92434	3.70764
001-015_T0_COL_LP_5p_N1__AACTCAGGTGGTAACG-1	0.323263	1.59463
001-015_T0_COL_LP_5p_N1__AGATTGCCAGGTCGTC-1	-0.688094	2.88418
001-015_T0_COL_LP_5p_N1__CTTGGCTTCCTAGAAC-1	1.86685	5.82782
001-015_T0_COL_LP_5p_N1__ATGAGGGGTGGCCCTA-1	1.15803	5.7922
001-015_T0_COL_LP_5p_N1__GGATGTTCAGACTCGC-1	-0.213565	2.13896
001-015_T0_COL_LP_5p_N1__CGATGGCAGGAGTTTA-1	-0.790724	2.04745
001-015_T0_COL_LP_5p_N1__CAGCGACCATATACCG-1	-0.895255	2.44108
001-015_T0_COL_LP_5p_N1__CACCTTGGTCATGCCG-1	0.059298	9.08827
001-015_T0_COL_LP_5p_N1__ATTCTACTCTGACCTC-1	6.93086	2.3402
001-015_T0_COL_LP_5p_N1__ATCTGCCGTTGTACAC-1	2.97752	7.66838
001-015_T0_COL_LP_5p_N1__TATCTCAAGCGATCCC-1	-1.3822	10.0771
001-015_T0_COL_LP_5p_N1__GCAGTTACATAACCTG-1	1.47605	6.8732
001-015_T0_COL_LP_5p_N1__TCTCTAATCGAGAACG-1	-0.262629	1.62142
001-015_T0_COL_LP_5p_N1__CACACTCGTGCAGGTA-1	0.320571	3.55365
001-015_T0_COL_LP_5p_N1__CGAATGTAGCGCTTAT-1	-1.06866	1.96476
001-015_T0_COL_LP_5p_N1__AACACGTAGACGCAAC-1	0.663408	7.90219
001-015_T0_COL_LP_5p_N1__CTGCCTAGTGTCGCTG-1	0.607103	4.58038
001-015_T0_COL_LP_5p_N1__CGAATGTTCAAGAAGT-1	1.21625	7.99136
001-015_T0_COL_LP_5p_N1__CCCAGTTGTACCGAGA-1	-0.856942	2.50911
001-015_T0_COL_LP_5p_N1__ATTGGACGTATCACCA-1	1.68682	5.78694
001-015_T0_COL_LP_5p_N1__TGCGGGTCATCTGGTA-1	1.55489	5.69598
001-015_T0_COL_LP_5p_N1__GGACAGAAGACATAAC-1	0.403872	9.26731
001-015_T0_COL_LP_5p_N1__TCAACGAAGAGGTAGA-1	1.71844	5.83962
001-015_T0_COL_LP_5p_N1__ATGTGTGGTCCGTCAG-1	0.487537	3.76201
001-015_T0_COL_LP_5p_N1__ACGATGTAGATACACA-1	-0.167432	9.685
001-015_T0_COL_LP_5p_N1__ACCGTAAAGGAGCGAG-1	-0.738297	2.85575
001-015_T0_COL_LP_5p_N1__AACTTTCTCAGTTCGA-1	0.0576804	1.71241
001-015_T0_COL_LP_5p_N1__CTGATCCAGCTAAACA-1	0.775365	9.41582
001-015_T0_COL_LP_5p_N1__CGCTTCAAGATAGCAT-1	1.92365	6.19865
001-015_T0_COL_LP_5p_N1__CCGGGATAGTCGAGTG-1	1.38799	4.60634
001-015_T0_COL_LP_5p_N1__TTCGAAGCACCACGTG-1	0.387984	3.4511
001-015_T0_COL_LP_5p_N1__CTCAGAACAGGACCCT-1	3.46576	2.70705
001-015_T0_COL_LP_5p_N1__TGTGGTAGTGCTCTTC-1	0.440942	8.63798
001-015_T0_COL_LP_5p_N1__TGCTGCTGTTGCTCCT-1	0.141736	1.95067
001-015_T0_COL_LP_5p_N1__CGCCAAGAGTCATCCA-1	0.892029	5.02973
001-015_T0_COL_LP_5p_N1__AAAGATGAGTACGACG-1	-0.0848862	1.86491
001-015_T0_COL_LP_5p_N1__GCTCCTAAGCATGGCA-1	0.956173	6.2743
001-015_T0_COL_LP_5p_N1__CGTGTAATCTGGTATG-1	0.0134503	9.62598
001-015_T0_COL_LP_5p_N1__AGTTGGTAGGAATCGC-1	-0.827336	11.2914
001-015_T0_COL_LP_5p_N1__TTGGAACAGATATGGT-1	3.27693	4.12496
001-015_T0_COL_LP_5p_N1__GGTGCGTGTTTAAGCC-1	-0.740989	2.62396
001-015_T0_COL_LP_5p_N1__CAAGAAATCTGCTGTC-1	-1.61449	3.08549
001-015_T0_COL_LP_5p_N1__AGCTCTCAGGCCCTTG-1	-1.89211	11.2766
001-015_T0_COL_LP_5p_N1__ACCGTAATCAGCAACT-1	1.38406	2.92037
001-015_T0_COL_LP_5p_N1__GGTGTTATCTGGGCCA-1	-1.13692	2.83452
001-015_T0_COL_LP_5p_N1__TGGTTCCGTCTAACGT-1	1.74312	1.82084
001-015_T0_COL_LP_5p_N1__GGATTACAGTTACGGG-1	0.761605	10.3013
001-015_T0_COL_LP_5p_N1__TGGCCAGAGCAACGGT-1	0.655665	2.61104
001-015_T0_COL_LP_5p_N1__CGGACGTCATCGTCGG-1	1.19046	6.51062
001-015_T0_COL_LP_5p_N1__CAGAGAGGTCCATGAT-1	1.66416	4.53758
001-015_T0_COL_LP_5p_N1__ACTATCTAGTACGCGA-1	1.14636	5.19579
001-015_T0_COL_LP_5p_N1__GAGGTGAAGCACCGCT-1	1.17428	7.5076
001-015_T0_COL_LP_5p_N1__TCTTCGGGTTCAGACT-1	1.19913	4.22898
001-015_T0_COL_LP_5p_N1__AGCTCCTTCCGCAAGC-1	1.47776	5.21425
001-015_T0_COL_LP_5p_N1__CTCTGGTGTGAGCGAT-1	0.320143	2.11719
001-015_T0_COL_LP_5p_N1__GGATGTTCAATGACCT-1	1.18114	9.06886
001-015_T0_COL_LP_5p_N1__CACAAACTCATTCACT-1	0.2533	1.39619
001-015_T0_COL_LP_5p_N1__CTTAACTAGACTACAA-1	0.85897	6.23289
001-015_T0_COL_LP_5p_N1__GCTCTGTGTTGGACCC-1	0.193725	3.58647
001-015_T0_COL_LP_5p_N1__CCCTCCTAGAGTACCG-1	-0.132061	1.80374
001-015_T0_COL_LP_5p_N1__TGGCCAGTCGGATGGA-1	1.63417	5.75548
001-015_T0_COL_LP_5p_N1__TCACAAGTCGCATGAT-1	-0.275047	3.94196
001-015_T0_COL_LP_5p_N1__GCAGCCACATCCCACT-1	1.22176	9.48312
001-015_T0_COL_LP_5p_N1__CATCGGGGTCTAGCCG-1	-0.0333038	2.27145
001-015_T0_COL_LP_5p_N1__ACCTTTACAGCTCGCA-1	2.07964	8.32751
001-015_T0_COL_LP_5p_N1__GCACATAGTGCCTGGT-1	1.49976	5.70985
001-015_T0_COL_LP_5p_N1__TTAGGACTCAAGGCTT-1	-0.467261	3.37228
001-015_T0_COL_LP_5p_N1__GTGCGGTAGCTCCTTC-1	3.02567	4.60323
001-015_T0_COL_LP_5p_N1__GTGGGTCAGAGTACAT-1	0.704102	2.11845
001-015_T0_COL_LP_5p_N1__CAAGTTGGTTTGACAC-1	-1.46867	2.64744
001-015_T0_COL_LP_5p_N1__GCTTGAACAGCTGTTA-1	0.624559	4.09865
001-015_T0_COL_LP_5p_N1__GCGCGATTCCTGCTTG-1	1.60238	5.82229
001-015_T0_COL_LP_5p_N1__GGGTTGCTCTCAAACG-1	0.86744	2.6572
001-015_T0_COL_LP_5p_N1__AGCTCTCTCAATAAGG-1	1.00127	9.82446
001-015_T0_COL_LP_5p_N1__ACATCAGCACTCGACG-1	-0.464986	1.70088
001-015_T0_COL_LP_5p_N1__ATCCACCCACTTACGA-1	-0.58027	9.67113
001-015_T0_COL_LP_5p_N1__TGCGCAGAGTTAACGA-1	0.539305	9.00548
001-015_T0_COL_LP_5p_N1__TACAGTGTCGTTACAG-1	2.96572	2.85666
001-015_T0_COL_LP_5p_N1__AGTTGGTGTAAGGGAA-1	-0.407505	11.4063
001-015_T0_COL_LP_5p_N1__CGATGGCTCCTTTACA-1	0.263697	5.75739
001-015_T0_COL_LP_5p_N1__GGTGAAGCAGACAGGT-1	-0.895891	11.3105
001-015_T0_COL_LP_5p_N1__CTGCTGTGTGGGTCAA-1	1.69905	1.87937
001-015_T0_COL_LP_5p_N1__ATTGGACAGAGACTAT-1	-0.816765	2.33896
001-015_T0_COL_LP_5p_N1__CGACTTCTCGCATGGC-1	1.75216	4.08989
001-015_T0_COL_LP_5p_N1__CACACTCCACAGAGGT-1	0.374756	2.15529
001-015_T0_COL_LP_5p_N1__TCGTAGAAGACTACAA-1	2.16596	2.25601
001-015_T0_COL_LP_5p_N1__TATGCCCAGTACGCCC-1	7.05193	2.96339
001-015_T0_COL_LP_5p_N1__AGATTGCCATCGATGT-1	1.17779	7.31632
001-015_T0_COL_LP_5p_N1__AAATGCCCATGACATC-1	0.449194	5.53782
001-015_T0_COL_LP_5p_N1__CACACTCTCTGTTGAG-1	1.53655	4.69357
001-015_T0_COL_LP_5p_N1__TGATTTCTCCGTCATC-1	-1.44168	3.47375
001-015_T0_COL_LP_5p_N1__ACTGATGAGAGTTGGC-1	0.88735	5.53622
001-015_T0_COL_LP_5p_N1__ATTGGACCATCGATGT-1	-1.70583	8.73291
001-015_T0_COL_LP_5p_N1__TGACTTTGTGATGATA-1	1.2314	5.71
001-015_T0_COL_LP_5p_N1__TGACGGCAGAGTGACC-1	0.098362	2.15917
001-015_T0_COL_LP_5p_N1__CTTAGGACACTTGGAT-1	0.97565	2.39033
001-015_T0_COL_LP_5p_N1__CGGACACAGCTAGTTC-1	0.726238	2.04964
001-015_T0_COL_LP_5p_N1__TGTCCCAGTGAGCGAT-1	3.5236	3.78704
001-015_T0_COL_LP_5p_N1__ATCCGAAAGATCACGG-1	0.505446	1.55741
001-015_T0_COL_LP_5p_N1__TCCACACAGTGGGCTA-1	0.318507	8.10917
001-015_T0_COL_LP_5p_N1__AGCAGCCAGATGCCAG-1	3.26973	3.84885
001-015_T0_COL_LP_5p_N1__GCATGCGTCCTAGGGC-1	-0.536654	1.99407
001-015_T0_COL_LP_5p_N1__GCTTCCAGTACAGCAG-1	0.721587	8.8432
001-015_T0_COL_LP_5p_N1__ATTTCTGAGAGTGACC-1	-0.865509	2.35977
001-015_T0_COL_LP_5p_N1__CGTCTACTCAACGGCC-1	1.61101	5.86091
001-015_T0_COL_LP_5p_N1__GTCACAATCAACCATG-1	-0.360146	2.81664
001-015_T0_COL_LP_5p_N1__TGCTGCTGTTCGTCTC-1	0.57664	2.64137
001-015_T0_COL_LP_5p_N1__TGAGGGATCAGAGGTG-1	0.942113	4.9449
001-015_T0_COL_LP_5p_N1__TGCTACCTCAAACAAG-1	0.014333	2.79175
001-015_T0_COL_LP_5p_N1__ATTGGACGTTAGTGGG-1	0.177258	1.92225
001-015_T0_COL_LP_5p_N1__GGGCACTCATTGAGCT-1	2.06089	4.02458
001-015_T0_COL_LP_5p_N1__GCGCAGTCACCTTGTC-1	-1.27494	3.44964
001-015_T0_COL_LP_5p_N1__GTGGGTCGTACGAAAT-1	0.0898427	2.54376
001-015_T0_COL_LP_5p_N1__TGGCGCACATCTATGG-1	6.72166	2.78911
001-015_T0_COL_LP_5p_N1__GTCACGGGTAGCCTCG-1	-0.940983	3.419
001-015_T0_COL_LP_5p_N1__CTAGCCTTCACCGGGT-1	1.7387	8.17618
001-015_T0_COL_LP_5p_N1__CACCAGGCATAGAAAC-1	1.26746	6.18631
001-015_T0_COL_LP_5p_N1__CTGGTCTCAACACCCG-1	1.57655	6.43801
001-015_T0_COL_LP_5p_N1__CAAGGCCTCACCACCT-1	1.29287	5.63516
001-015_T0_COL_LP_5p_N1__TCTTCGGCAAGACACG-1	1.89128	8.31486
001-015_T0_COL_LP_5p_N1__AGGTCCGGTTCAGGCC-1	-1.29793	3.14962
001-015_T0_COL_LP_5p_N1__ACGATACAGTTGAGTA-1	1.43313	5.52821
001-015_T0_COL_LP_5p_N1__ACACTGATCTTACCGC-1	1.0226	1.80741
001-015_T0_COL_LP_5p_N1__CTGAAGTTCCCAACGG-1	0.719804	5.59721
001-015_T0_COL_LP_5p_N1__ACCGTAACACACAGAG-1	0.171268	5.74783
001-015_T0_COL_LP_5p_N1__AGTGAGGGTCTGGTCG-1	0.930011	3.21928
001-015_T0_COL_LP_5p_N1__CATCAAGAGTAAGTAC-1	-0.972807	2.42396
001-015_T0_COL_LP_5p_N1__ACGCAGCTCTTCCTTC-1	-0.051484	2.20973
001-015_T0_COL_LP_5p_N1__GGGACCTTCGTTACAG-1	1.68225	8.1593
001-015_T0_COL_LP_5p_N1__TGTGGTATCAAGCCTA-1	-0.571793	2.70904
001-015_T0_COL_LP_5p_N1__ACGGGCTCACATTCGA-1	-0.630697	11.1247
001-015_T0_COL_LP_5p_N1__GATCGTATCGCCATAA-1	1.59522	5.31485
001-015_T0_COL_LP_5p_N1__TGCACCTAGCCAACAG-1	0.56808	9.1801
001-015_T0_COL_LP_5p_N1__CAAGGCCCAGATCTGT-1	0.00734735	3.99834
001-015_T0_COL_LP_5p_N1__TCTATTGAGGCCATAG-1	2.06761	4.02022
001-015_T0_COL_LP_5p_N1__AAGCCGCTCTGCAGTA-1	2.11452	4.32105
001-015_T0_COL_LP_5p_N1__GAACCTAGTTCAACCA-1	1.26399	8.23028
001-015_T0_COL_LP_5p_N1__TGGTTCCTCAGCTCGG-1	1.41918	2.5929
001-015_T0_COL_LP_5p_N1__CCGTGGAGTCTGCAAT-1	0.767854	7.64082
001-015_T0_COL_LP_5p_N1__GGTGTTACAGTTCCCT-1	-0.529438	3.02514
001-015_T0_COL_LP_5p_N1__CTGTGCTAGAGATGAG-1	1.83751	4.35488
001-015_T0_COL_LP_5p_N1__AGGCCACTCAGCTGGC-1	1.44061	9.13603
001-015_T0_COL_LP_5p_N1__CACCTTGTCGTGACAT-1	2.05161	5.55722
001-015_T0_COL_LP_5p_N1__GACTACAAGTTCGATC-1	1.33726	2.44185
001-015_T0_COL_LP_5p_N1__CTAGTGATCTGATACG-1	0.838057	1.83012
001-015_T0_COL_LP_5p_N1__ACACCGGTCGCACTCT-1	3.25414	4.03465
001-015_T0_COL_LP_5p_N1__GCGCGATAGTTACGGG-1	-0.0337748	1.90319
001-015_T0_COL_LP_5p_N1__CTTGGCTCAATACGCT-1	1.09528	9.39384
001-015_T0_COL_LP_5p_N1__TGACTTTCAGGTGGAT-1	0.265071	1.5982
001-015_T0_COL_LP_5p_N1__TTGACTTGTTACGTCA-1	7.65038	6.65821
001-015_T0_COL_LP_5p_N1__TGCGGGTCAGGCAGTA-1	-0.307718	11.7355
001-015_T0_COL_LP_5p_N1__GAAACTCGTATAATGG-1	1.53711	5.55118
001-015_T0_COL_LP_5p_N1__ACTGAGTAGAGCTATA-1	0.48331	3.53643
001-015_T0_COL_LP_5p_N1__GAATGAATCAATACCG-1	0.257915	9.48889
001-015_T0_COL_LP_5p_N1__CCTTTCTGTTTGGGCC-1	0.328585	8.04635
001-015_T0_COL_LP_5p_N1__CGCTTCAGTGAACCTT-1	-0.494774	2.05918
001-015_T0_COL_LP_5p_N1__TGCTGCTGTCAGTGGA-1	1.68349	5.8925
001-015_T0_COL_LP_5p_N1__CACATTTGTTCCAACA-1	-1.08253	9.83133
001-015_T0_COL_LP_5p_N1__ATGTGTGTCAAGGTAA-1	0.439553	2.36951
001-015_T0_COL_LP_5p_N1__AACCGCGCAATACGCT-1	0.308993	8.9641
001-015_T0_COL_LP_5p_N1__TGTCCCATCAACACGT-1	1.35107	3.91906
001-015_T0_COL_LP_5p_N1__TAGTGGTTCAACCATG-1	0.359574	2.24354
001-015_T0_COL_LP_5p_N1__ACATGGTCATCCGCGA-1	2.14222	8.95974
001-015_T0_COL_LP_5p_N1__ACCTTTACAGGGTACA-1	0.789737	9.4822
001-015_T0_COL_LP_5p_N1__CTACACCAGAGTACCG-1	6.90532	3.02633
001-015_T0_COL_LP_5p_N1__GACTACATCCCTGACT-1	-1.13937	3.14228
001-015_T0_COL_LP_5p_N1__CCTTCGAAGATGCCTT-1	6.69568	2.1588
001-015_T0_COL_LP_5p_N1__GTTTCTATCCAGAAGG-1	-1.41057	9.56268
001-015_T0_COL_LP_5p_N1__ACAGCTATCTATCCCG-1	1.22349	5.38481
001-015_T0_COL_LP_5p_N1__GTGTGCGAGGCTCATT-1	2.31604	8.12618
001-015_T0_COL_LP_5p_N1__AGCAGCCGTCGTTGTA-1	0.60772	2.82855
001-015_T0_COL_LP_5p_N1__GCGCAGTTCAACCAAC-1	2.31773	3.94934
001-015_T0_COL_LP_5p_N1__AAGGCAGGTACATGTC-1	1.64217	5.52588
001-015_T0_COL_LP_5p_N1__CCTTCCCTCTCTAAGG-1	0.092969	9.71788
001-015_T0_COL_LP_5p_N1__CACCAGGCATTCCTGC-1	-0.0845328	2.77412
001-015_T0_COL_LP_5p_N1__GATGCTAGTACGCTGC-1	1.50119	5.13531
001-015_T0_COL_LP_5p_N1__ACACCAACATTGGGCC-1	0.546472	2.60246
001-015_T0_COL_LP_5p_N1__GCTGCTTTCACGGTTA-1	2.11165	4.97811
001-015_T0_COL_LP_5p_N1__ACGGCCAAGCTTATCG-1	0.0040709	9.64041
001-015_T0_COL_LP_5p_N1__GGCAATTTCACATGCA-1	-0.232849	1.97403
001-015_T0_COL_LP_5p_N1__CTCGAAACACGCTTTC-1	1.45789	7.11338
001-015_T0_COL_LP_5p_N1__CACACAACACCGAAAG-1	-0.16777	9.12437
001-015_T0_COL_LP_5p_N1__ATAGACCAGAGAACAG-1	-0.709173	2.41155
001-015_T0_COL_LP_5p_N1__TAGAGCTCACATGTGT-1	-0.752821	2.99234
001-015_T0_COL_LP_5p_N1__CTAATGGAGGGCACTA-1	0.789679	1.80246
001-015_T0_COL_LP_5p_N1__TTGTAGGAGTCGATAA-1	-0.525072	3.47052
001-015_T0_COL_LP_5p_N1__GACTAACCAGTCACTA-1	0.152777	9.11874
001-015_T0_COL_LP_5p_N1__GTGTTAGAGGTGTTAA-1	1.23471	10.1771
001-015_T0_COL_LP_5p_N1__CGGACTGGTGTGAAAT-1	-0.0698992	3.45244
001-015_T0_COL_LP_5p_N1__CTCCTAGAGATCCCAT-1	0.0611059	6.88655
001-015_T0_COL_LP_5p_N1__GTCTCGTAGGCATTGG-1	1.58947	3.64084
001-015_T0_COL_LP_5p_N1__GTGAAGGAGAGTTGGC-1	0.628014	2.52646
001-015_T0_COL_LP_5p_N1__ACGGGCTTCGTACGGC-1	0.383243	2.31667
001-015_T0_COL_LP_5p_N1__CTCGAAATCGCCTGTT-1	-0.750205	2.62892
001-015_T0_COL_LP_5p_N1__CGTGAGCCACAACGCC-1	0.711201	4.70136
001-015_T0_COL_LP_5p_N1__AAGGTTCGTTAAAGAC-1	0.632436	9.45833
001-015_T0_COL_LP_5p_N1__GGACATTCAAGTTCTG-1	-0.357637	11.0394
001-015_T0_COL_LP_5p_N1__AAACGGGCAGTATGCT-1	-0.0565729	10.0398
001-015_T0_COL_LP_5p_N1__GCTTGAAAGACCTAGG-1	3.0044	3.1259
001-015_T0_COL_LP_5p_N1__GGCCGATCACGGTGTC-1	1.40223	3.134
001-015_T0_COL_LP_5p_N1__CCCTCCTGTCCAGTAT-1	0.0983792	9.25345
001-015_T0_COL_LP_5p_N1__CAGCAGCGTTCGCGAC-1	0.500053	8.88045
001-015_T0_COL_LP_5p_N1__TAAGTGCGTATAAACG-1	8.54737	5.55211
001-015_T0_COL_LP_5p_N1__CCATTCGGTAGCTTGT-1	-0.435714	1.82894
001-015_T0_COL_LP_5p_N1__TAAGAGACAAGGGTCA-1	-0.167496	7.89141
001-015_T0_COL_LP_5p_N1__TTGGCAAAGGCAGGTT-1	1.49023	5.07884
001-015_T0_COL_LP_5p_N1__GCTTGAAGTCGCGGTT-1	-1.71532	2.44174
001-015_T0_COL_LP_5p_N1__CTCGAAACACACTGCG-1	1.58357	5.49379
001-015_T0_COL_LP_5p_N1__GTTCTCGTCAGCGATT-1	-0.0601136	1.97284
001-015_T0_COL_LP_5p_N1__CGTGAGCAGTGAAGTT-1	-1.12572	10.3963
001-015_T0_COL_LP_5p_N1__TTAGGCATCCGCTGTT-1	-0.466267	1.68583
001-015_T0_COL_LP_5p_N1__TGAGCCGGTCAGAGGT-1	-0.570171	1.91587
001-015_T0_COL_LP_5p_N1__TCCACACCATGACATC-1	-0.0934299	3.52509
001-015_T0_COL_LP_5p_N1__TGGGAAGAGTGCGATG-1	-0.410818	5.60628
001-015_T0_COL_LP_5p_N1__CGCGTTTTCAAACCAC-1	1.00827	1.93573
001-015_T0_COL_LP_5p_N1__AGTGTCAAGTTAAGTG-1	1.06657	6.72747
001-015_T0_COL_LP_5p_N1__CGTGTCTGTCTAGTGT-1	8.90732	3.32024
001-015_T0_COL_LP_5p_N1__TAGCCGGCAGGTCGTC-1	7.77048	3.29338
001-015_T0_COL_LP_5p_N1__GTCCTCATCACGCGGT-1	1.34264	2.76456
001-015_T0_COL_LP_5p_N1__CGGTTAAAGCCCGAAA-1	-0.0595092	9.89156
001-015_T0_COL_LP_5p_N1__CTCTACGTCATAACCG-1	1.60945	5.0365
001-015_T0_COL_LP_5p_N1__GCAAACTGTCATACTG-1	-0.0487605	9.57996
001-015_T0_COL_LP_5p_N1__CACCAGGAGAATTGTG-1	1.09589	9.6883
001-015_T0_COL_LP_5p_N1__GGACAAGGTGCAGGTA-1	-0.388284	1.66746
001-015_T0_COL_LP_5p_N1__GTACTTTAGAGGACGG-1	-0.631803	2.0554
001-015_T0_COL_LP_5p_N1__GCATACAAGCTCTCGG-1	0.813637	5.18644
001-015_T0_COL_LP_5p_N1__GTAGTCATCAACGCTA-1	-0.238004	5.62634
001-015_T0_COL_LP_5p_N1__CTTTGCGCATGGGAAC-1	-0.690611	9.56129
001-015_T0_COL_LP_5p_N1__CTAAGACTCTTCGGTC-1	-0.0305544	10.3874
001-015_T0_COL_LP_5p_N1__CGTCAGGGTGGTTTCA-1	0.196289	3.47565
001-015_T0_COL_LP_5p_N1__CATTATCGTTTAAGCC-1	0.667354	5.79841
001-015_T0_COL_LP_5p_N1__GGACAAGTCTGGTTCC-1	-1.19703	5.21561
001-015_T0_COL_LP_5p_N1__AACCATGTCCGAAGAG-1	2.13901	8.20555
001-015_T0_COL_LP_5p_N1__TACGGTACATAACCTG-1	-0.519125	2.28491
001-015_T0_COL_LP_5p_N1__TATTACCGTAGCCTAT-1	1.73699	5.07015
001-015_T0_COL_LP_5p_N1__GAAACTCTCAGGTAAA-1	1.20093	8.90132
001-015_T0_COL_LP_5p_N1__CCGGGATTCTGTTTGT-1	0.678561	4.73898
001-015_T0_COL_LP_5p_N1__GTGCATAGTCATACTG-1	1.78558	4.66386
001-015_T0_COL_LP_5p_N1__CCCAGTTTCGCAGGCT-1	0.49655	1.79331
001-015_T0_COL_LP_5p_N1__GGATTACAGGATCGCA-1	-1.01465	8.44661
001-015_T0_COL_LP_5p_N1__TCTATTGAGTAGGTGC-1	-0.286129	9.03257
001-015_T0_COL_LP_5p_N1__GTTCTCGCACGAAAGC-1	1.15618	5.54543
001-015_T0_COL_LP_5p_N1__ACAGCCGAGGTGTGGT-1	-0.758295	8.69205
001-015_T0_COL_LP_5p_N1__ACACCGGGTGCTAGCC-1	1.4593	5.38798
001-015_T0_COL_LP_5p_N1__GCAGTTAGTTTAGGAA-1	0.679316	9.44013
001-015_T0_COL_LP_5p_N1__AGTAGTCAGACAGAGA-1	-0.0285786	8.74768
001-015_T0_COL_LP_5p_N1__ACGGGCTGTGCACTTA-1	0.248261	4.11399
001-015_T0_COL_LP_5p_N1__CAAGATCTCAACGGCC-1	0.389388	1.94613
001-015_T0_COL_LP_5p_N1__TCTCATAAGTTAGCGG-1	0.873963	9.33958
001-015_T0_COL_LP_5p_N1__CTGTTTATCTCATTCA-1	0.235498	2.34571
001-015_T0_COL_LP_5p_N1__TCGTAGAGTACCAGTT-1	0.813427	5.44952
001-015_T0_COL_LP_5p_N1__CAGAATCCATTGGGCC-1	-1.02178	2.10984
001-015_T0_COL_LP_5p_N1__ACACTGAGTACCAGTT-1	0.977324	8.44884
001-015_T0_COL_LP_5p_N1__ACAGCTAGTCTTCAAG-1	1.14349	5.3442
001-015_T0_COL_LP_5p_N1__TACGGATAGGCGATAC-1	1.57678	2.53331
001-015_T0_COL_LP_5p_N1__GGGACCTGTACTTCTT-1	-0.0128221	1.99304
001-015_T0_COL_LP_5p_N1__AGGCCACGTCTGATCA-1	-0.545333	3.34154
001-015_T0_COL_LP_5p_N1__CCGGGATCAGAGCCAA-1	0.519733	3.45238
001-015_T0_COL_LP_5p_N1__GACTACAGTGCAACGA-1	0.982943	7.98646
001-015_T0_COL_LP_5p_N1__CTGCGGACAAGCGTAG-1	0.621685	9.79301
001-015_T0_COL_LP_5p_N1__TGCACCTCAGGACCCT-1	0.217338	1.4405
001-015_T0_COL_LP_5p_N1__CCTACCAGTTGAACTC-1	0.9214	9.3496
001-015_T0_COL_LP_5p_N1__TCATTACAGAGAACAG-1	-0.482144	2.06052
001-015_T0_COL_LP_5p_N1__TGACTTTCAACGATGG-1	0.130996	9.33844
001-015_T0_COL_LP_5p_N1__TGACTAGTCGGATGTT-1	-2.05187	3.22383
001-015_T0_COL_LP_5p_N1__ATCTGCCCATCCAACA-1	-0.950652	1.99952
001-015_T0_COL_LP_5p_N1__CAGCCGAGTCACAAGG-1	-0.633476	10.8841
001-015_T0_COL_LP_5p_N1__CCGGTAGGTTCGCTAA-1	-0.328231	8.2535
001-015_T0_COL_LP_5p_N1__CTCGAGGGTGTTGAGG-1	0.309232	1.6127
001-015_T0_COL_LP_5p_N1__GCATGTATCATGTAGC-1	0.936774	6.71164
001-015_T0_COL_LP_5p_N1__ACGGGCTAGTTAGGTA-1	1.42051	5.87415
001-015_T0_COL_LP_5p_N1__TAGTGGTTCCGGCACA-1	-1.39531	11.4515
001-015_T0_COL_LP_5p_N1__GTAGTCAAGCTAGTCT-1	0.37662	5.24539
001-015_T0_COL_LP_5p_N1__CGTTCTGTCACTGGGC-1	0.713508	8.52064
001-015_T0_COL_LP_5p_N1__ACTGTCCGTGTCAATC-1	1.38087	6.5454
001-015_T0_COL_LP_5p_N1__CTAGAGTTCACCCTCA-1	-0.526211	4.45187
001-015_T0_COL_LP_5p_N1__GTCGTAATCAAAGACA-1	1.09597	8.38951
001-015_T0_COL_LP_5p_N1__CGTCACTGTGTTAAGA-1	2.54371	7.92731
001-015_T0_COL_LP_5p_N1__TCTTTCCTCTCGCATC-1	1.4159	4.27624
001-015_T0_COL_LP_5p_N1__CTCGAAACAATGAAAC-1	1.29076	4.54026
001-015_T0_COL_LP_5p_N1__GTTCATTGTCTTTCAT-1	0.954445	6.22891
001-015_T0_COL_LP_5p_N1__GCGAGAATCTCTTGAT-1	0.742605	1.5114
001-015_T0_COL_LP_5p_N1__GTCACAAAGTGGCACA-1	-0.0218427	1.82761
001-015_T0_COL_LP_5p_N1__GCACTCTGTTCATGGT-1	0.892022	2.41395
001-015_T0_COL_LP_5p_N1__TAGCCGGTCTGCAAGT-1	-0.278384	1.99475
001-015_T0_COL_LP_5p_N1__AGGCCACCAATGGATA-1	1.5153	5.55244
001-015_T0_COL_LP_5p_N1__CTCACACAGCTTCGCG-1	-0.612441	2.38384
001-015_T0_COL_LP_5p_N1__GTCAAGTTCAGGCCCA-1	0.847926	7.1633
001-015_T0_COL_LP_5p_N1__CGAACATAGACTTTCG-1	1.14258	6.43381
001-015_T0_COL_LP_5p_N1__CTCTACGCATATGCTG-1	-0.526983	1.60748
001-015_T0_COL_LP_5p_N1__TAGCCGGTCTGGTGTA-1	1.38652	2.85936
001-015_T0_COL_LP_5p_N1__CGAGCCATCAGGATCT-1	1.07935	8.83516
001-015_T0_COL_LP_5p_N1__CGCGTTTTCAATAAGG-1	-0.79119	1.992
001-015_T0_COL_LP_5p_N1__TCCACACAGGCCCTTG-1	-1.36211	9.27101
001-015_T0_COL_LP_5p_N1__GCCTCTAGTCTAGTCA-1	0.492048	8.3952
001-015_T0_COL_LP_5p_N1__ACCAGTAAGGCAGGTT-1	1.1664	2.60853
001-015_T0_COL_LP_5p_N1__AAACGGGCAAAGTGCG-1	-0.0973454	2.97689
001-015_T0_COL_LP_5p_N1__ACACCGGAGAGACTAT-1	0.384622	5.49103
001-015_T0_COL_LP_5p_N1__AGTTGGTAGAGGACGG-1	-0.426431	10.9967
001-015_T0_COL_LP_5p_N1__GACCTGGCATCACCCT-1	1.9561	5.44329
001-015_T0_COL_LP_5p_N1__TGCCCATGTGTGGTTT-1	-1.09563	2.99804
001-015_T0_COL_LP_5p_N1__GCGCAACTCGTACCGG-1	-1.18237	2.32178
001-015_T0_COL_LP_5p_N1__CGAACATCAATGAAAC-1	-0.0512577	9.74553
001-015_T0_COL_LP_5p_N1__GATCGATAGGCTCAGA-1	1.05789	8.74439
001-015_T0_COL_LP_5p_N1__GTGAAGGCACAGACAG-1	3.04711	3.1512
001-015_T0_COL_LP_5p_N1__CTGCCTAGTTTGACTG-1	-1.22397	9.9947
001-015_T0_COL_LP_5p_N1__GCATACACAGGTGCCT-1	-0.0976834	3.96355
001-015_T0_COL_LP_5p_N1__GCCAAATTCAAAGACA-1	0.0332837	10.8752
001-015_T0_COL_LP_5p_N1__TACGGGCCAAAGGCGT-1	1.42738	6.07265
001-015_T0_COL_LP_5p_N1__CTCACACGTAGCGCAA-1	0.974072	1.62945
001-015_T0_COL_LP_5p_N1__AGCTCCTCAGCATACT-1	1.38407	9.42405
001-015_T0_COL_LP_5p_N1__CGGCTAGGTCTCTTAT-1	1.41029	5.96291
001-015_T0_COL_LP_5p_N1__TAGTTGGGTACAGTTC-1	0.361173	10.606
001-015_T0_COL_LP_5p_N1__CAGAGAGAGGCGCTCT-1	0.326701	1.83848
001-015_T0_COL_LP_5p_N1__GTTTCTACATACTACG-1	0.0102493	9.83407
001-015_T0_COL_LP_5p_N1__CGACTTCGTATGCTTG-1	-1.34589	8.93395
001-015_T0_COL_LP_5p_N1__ACCCACTCACAACTGT-1	1.64617	6.40797
001-015_T0_COL_LP_5p_N1__CAGCATATCCAAACAC-1	1.94238	5.29028
001-015_T0_COL_LP_5p_N1__AACTCAGGTCTTTCAT-1	1.3445	5.26058
001-015_T0_COL_LP_5p_N1__AGGTCCGAGACATAAC-1	-0.799373	8.7884
001-015_T0_COL_LP_5p_N1__TGCACCTGTTCAGCGC-1	0.51211	8.73461
001-015_T0_COL_LP_5p_N1__CGCCAAGGTTCCCGAG-1	0.86288	7.30767
001-015_T0_COL_LP_5p_N1__AACTTTCAGCTGTTCA-1	0.310466	9.6269
001-015_T0_COL_LP_5p_N1__CTCGGAGGTTTAGCTG-1	-0.784915	4.14832
001-015_T0_COL_LP_5p_N1__CCTTTCTCAGCTGCAC-1	0.663273	9.39765
001-015_T0_COL_LP_5p_N1__AACGTTGCATGGAATA-1	0.156969	1.45994
001-015_T0_COL_LP_5p_N1__AGCTTGAAGTAATCCC-1	1.79155	9.55791
001-015_T0_COL_LP_5p_N1__CAGAATCAGTGGGATC-1	-0.448164	2.54251
001-015_T0_COL_LP_5p_N1__TACGGATCAGCTTAAC-1	7.02875	2.73681
001-015_T0_COL_LP_5p_N1__TGAGAGGTCTGTCCGT-1	1.52198	5.69238
001-015_T0_COL_LP_5p_N1__GATTCAGGTTGATTGC-1	-1.03658	8.77132
001-015_T0_COL_LP_5p_N1__CGGAGCTTCCCTAACC-1	1.21989	7.45208
001-015_T0_COL_LP_5p_N1__TTCGAAGAGCGATGAC-1	-0.738551	8.63677
001-015_T0_COL_LP_5p_N1__GATCGTAAGGCTCTTA-1	1.04204	9.08886
001-015_T0_COL_LP_5p_N1__GCCAAATAGACCTAGG-1	-0.307733	1.83572
001-015_T0_COL_LP_5p_N1__GATCGTATCCACGAAT-1	-0.80964	3.60062
001-015_T0_COL_LP_5p_N1__CTTGGCTCAGTCACTA-1	1.48266	9.77489
001-015_T0_COL_LP_5p_N1__CACACTCTCACCTTAT-1	2.06325	10.0965
001-015_T0_COL_LP_5p_N1__GTCACAAGTATCTGCA-1	-0.52009	2.60823
001-015_T0_COL_LP_5p_N1__ACGTCAAGTTGGAGGT-1	2.02342	4.85917
001-015_T0_COL_LP_5p_N1__CTAATGGAGAAGGTGA-1	-0.319663	2.22135
001-015_T0_COL_LP_5p_N1__GATCTAGAGCGATATA-1	1.4354	7.15611
001-015_T0_COL_LP_5p_N1__TGACTTTCAGTTCATG-1	1.38124	9.99889
001-015_T0_COL_LP_5p_N1__GAATAAGAGTATCGAA-1	1.29092	4.53839
001-015_T0_COL_LP_5p_N1__CGAACATTCAGCATGT-1	-0.568626	1.68779
001-015_T0_COL_LP_5p_N1__CAAGGCCTCGCTTAGA-1	-0.320106	2.52174
001-015_T0_COL_LP_5p_N1__AACTCCCGTTGTCTTT-1	-1.19895	8.61204
001-015_T0_COL_LP_5p_N1__ACACCGGAGACTAAGT-1	-0.136983	9.27132
001-015_T0_COL_LP_5p_N1__TAGTGGTTCACAATGC-1	-0.368359	10.5716
001-015_T0_COL_LP_5p_N1__CGTCCATAGATCCGAG-1	0.853132	5.69289
001-015_T0_COL_LP_5p_N1__CAGCTGGCAGCCTGTG-1	1.09344	9.59414
001-015_T0_COL_LP_5p_N1__ATAACGCAGACCACGA-1	0.720696	2.38437
001-015_T0_COL_LP_5p_N1__TAGCCGGGTGTGAAAT-1	2.18284	9.05903
001-015_T0_COL_LP_5p_N1__GCCAAATTCGCTTAGA-1	-0.268722	1.77728
001-015_T0_COL_LP_5p_N1__CAACCAAAGTGTACTC-1	0.153986	1.79797
001-015_T0_COL_LP_5p_N1__GAGGTGAGTATGCTTG-1	1.82722	4.07405
001-015_T0_COL_LP_5p_N1__CGGGTCAAGGTGTGGT-1	1.66465	8.84678
001-015_T0_COL_LP_5p_N1__CGTGTCTTCTTGACGA-1	-0.3242	8.63837
001-015_T0_COL_LP_5p_N1__CTACATTGTTTGCATG-1	0.683868	4.91744
001-015_T0_COL_LP_5p_N1__GGCGACTAGAGACGAA-1	0.507381	8.79782
001-015_T0_COL_LP_5p_N1__TCGGTAAGTCAAACTC-1	0.558718	9.65826
001-015_T0_COL_LP_5p_N1__TTCTCCTAGGTGACCA-1	-0.0814601	9.18289
001-015_T0_COL_LP_5p_N1__GACTGCGAGTGCCAGA-1	2.5112	3.00156
001-015_T0_COL_LP_5p_N1__AGAGTGGCAGCTGCAC-1	-1.01208	9.77303
001-015_T0_COL_LP_5p_N1__TCTGAGAGTGGTCTCG-1	-0.0709408	1.96483
001-015_T0_COL_LP_5p_N1__GTTAAGCAGCTAGGCA-1	1.3713	6.84319
001-015_T0_COL_LP_5p_N1__AGTGAGGTCGGCGCAT-1	-1.90146	11.5741
001-015_T0_COL_LP_5p_N1__CACCACTCACAGCCCA-1	-0.301228	9.05267
001-015_T0_COL_LP_5p_N1__CGTCCATCACATTTCT-1	1.83273	8.84538
001-015_T0_COL_LP_5p_N1__ATTGGTGGTTGGTGGA-1	1.45767	6.06598
001-015_T0_COL_LP_5p_N1__ACTGAGTAGTGGCACA-1	0.148797	8.78546
001-015_T0_COL_LP_5p_N1__CATGGCGGTACAGTTC-1	1.56357	2.50797
001-015_T0_COL_LP_5p_N1__CAAGATCGTTCCAACA-1	1.04061	8.92167
001-015_T0_COL_LP_5p_N1__AAGGTTCCAAACCCAT-1	0.568883	10.6662
001-015_T0_COL_LP_5p_N1__TCATTTGAGATCCCGC-1	-1.44172	2.86806
001-015_T0_COL_LP_5p_N1__CAAGATCCAAGGTGTG-1	-0.285734	8.9275
001-015_T0_COL_LP_5p_N1__CTGTTTATCACTATTC-1	0.373527	1.83898
001-015_T0_COL_LP_5p_N1__ACGCAGCGTACATGTC-1	-1.2999	9.56436
001-015_T0_COL_LP_5p_N1__CTAGAGTAGCTGCCCA-1	1.02262	2.84484
001-015_T0_COL_LP_5p_N1__ATAACGCCACGGTGTC-1	-0.417875	1.68478
001-015_T0_COL_LP_5p_N1__CGTCCATTCTCGCATC-1	0.190194	2.69259
001-015_T0_COL_LP_5p_N1__TACGGTACATCCGCGA-1	1.05497	2.73972
001-015_T0_COL_LP_5p_N1__GTAGGCCGTTATCACG-1	0.860442	10.354
001-015_T0_COL_LP_5p_N1__GCAAACTTCACAACGT-1	-1.06086	10.29
001-015_T0_COL_LP_5p_N1__GATGAAACACCGTTGG-1	0.87273	5.09504
001-015_T0_COL_LP_5p_N1__CGTCACTAGTGGTAAT-1	0.430714	10.3335
001-015_T0_COL_LP_5p_N1__AAGACCTGTTCAGGCC-1	0.549127	1.53261
001-015_T0_COL_LP_5p_N1__ACGTCAAAGCCAGTTT-1	-1.61863	8.95434
001-015_T0_COL_LP_5p_N1__GTGCGGTTCTCACATT-1	1.19916	4.73549
001-015_T0_COL_LP_5p_N1__GAAGCAGTCATGTCTT-1	0.310202	5.99207
001-015_T0_COL_LP_5p_N1__ATCCGAAGTTGTGGAG-1	0.723234	9.52256
001-015_T0_COL_LP_5p_N1__TCAGCTCCACCTGGTG-1	0.0369818	1.53594
001-015_T0_COL_LP_5p_N1__ACTTGTTGTGAGGGTT-1	-1.61894	9.30828
001-015_T0_COL_LP_5p_N1__TTGTAGGCATAAAGGT-1	1.93203	5.09731
001-015_T0_COL_LP_5p_N1__GCGCAACAGTGTACCT-1	-0.102418	3.4423
001-015_T0_COL_LP_5p_N1__CGAATGTTCAACGGCC-1	1.87125	9.80665
001-015_T0_COL_LP_5p_N1__ACGGCCAAGCAGGTCA-1	-0.0364772	9.94852
001-015_T0_COL_LP_5p_N1__CATTATCAGAAGGTGA-1	1.17413	8.97678
001-015_T0_COL_LP_5p_N1__TACGGGCAGCTAAACA-1	-0.642989	10.6609
001-015_T0_COL_LP_5p_N1__TTATGCTGTCTCCATC-1	0.315607	9.85236
001-015_T0_COL_LP_5p_N1__CTAGTGAAGGGAACGG-1	1.34279	8.67993
001-015_T0_COL_LP_5p_N1__CGTTGGGAGCAGATCG-1	-0.200588	11.3873
001-015_T0_COL_LP_5p_N1__GACCAATTCTTGAGGT-1	-0.256484	9.38147
001-015_T0_COL_LP_5p_N1__CTCGTCAGTGCAGTAG-1	1.63214	6.99624
001-015_T0_COL_LP_5p_N1__GGGAGATGTAAGAGGA-1	-0.303657	9.64859
001-015_T0_COL_LP_5p_N1__ATAACGCAGGCATGTG-1	-0.301321	6.3632
001-015_T0_COL_LP_5p_N1__GATCTAGCACTATCTT-1	-1.50492	10.1069
001-015_T0_COL_LP_5p_N1__AGCCTAACATAGAAAC-1	-0.914527	10.7756
001-015_T0_COL_LP_5p_N1__CCGTACTAGCACCGTC-1	-0.813413	4.14736
001-015_T0_COL_LP_5p_N1__CTAGTGACAGTACACT-1	1.08381	7.76677
001-015_T0_COL_LP_5p_N1__CACTCCACATAGACTC-1	0.621145	9.6647
001-015_T0_COL_LP_5p_N1__CGTCTACAGCGGCTTC-1	1.22676	7.64048
001-015_T0_COL_LP_5p_N1__ACACCAACACGTGAGA-1	-0.729567	2.91905
001-015_T0_COL_LP_5p_N1__ATCCACCTCAACGGGA-1	0.498883	4.49671
001-015_T0_COL_LP_5p_N1__CAGGTGCTCGCCAGCA-1	-0.886509	10.7367
001-015_T0_COL_LP_5p_N1__GAACCTACACCGAATT-1	0.492154	1.50252
001-015_T0_COL_LP_5p_N1__GTGCTTCAGCCACGTC-1	-0.0925871	2.19462
001-015_T0_COL_LP_5p_N1__CCGTACTAGTCTCAAC-1	1.04753	5.848
001-015_T0_COL_LP_5p_N1__CAGCCGATCGAGGTAG-1	0.480817	10.2075
001-015_T0_COL_LP_5p_N1__TAGTTGGCAACTTGAC-1	1.71429	5.1638
001-015_T0_COL_LP_5p_N1__CCTCAGTAGAGTCGGT-1	-0.0705178	2.54083
001-015_T0_COL_LP_5p_N1__ACGCCAGAGACGCAAC-1	-0.0729448	8.94873
001-015_T0_COL_LP_5p_N1__CACATAGTCTAAGCCA-1	0.255782	8.99911
001-015_T0_COL_LP_5p_N1__ATCCACCCACCTTGTC-1	-1.0801	10.4
001-015_T0_COL_LP_5p_N1__ATTACTCAGATCTGAA-1	0.308619	5.74404
001-015_T0_COL_LP_5p_N1__GGCTCGATCACCGGGT-1	0.809856	6.08956
001-015_T0_COL_LP_5p_N1__CACACCTGTCGCATAT-1	-0.690331	9.57364
001-015_T0_COL_LP_5p_N1__GGGTTGCGTACCAGTT-1	1.66138	8.55448
001-015_T0_COL_LP_5p_N1__GGAATAAGTATCGCAT-1	0.701776	6.08461
001-015_T0_COL_LP_5p_N1__CGCTATCAGCGATAGC-1	-1.42901	2.45094
001-015_T0_COL_LP_5p_N1__GTATTCTGTCCTCTTG-1	-1.39166	8.3471
001-015_T0_COL_LP_5p_N1__CAACCAATCATCTGTT-1	-0.655848	1.92606
001-015_T0_COL_LP_5p_N1__CTTCTCTCAGCTCGAC-1	-2.19228	10.5617
001-015_T0_COL_LP_5p_N1__CACATAGGTCCGTCAG-1	1.66766	8.89973
001-015_T0_COL_LP_5p_N1__ACACCAACAAGAAGAG-1	0.640554	5.73464
001-015_T0_COL_LP_5p_N1__TGCGCAGCACTGTGTA-1	1.30921	5.18527
001-015_T0_COL_LP_5p_N1__GATCTAGTCTTCGGTC-1	-0.93704	9.40136
001-015_T0_COL_LP_5p_N1__TTCCCAGGTAGAGTGC-1	1.04752	6.208
001-015_T0_COL_LP_5p_N1__GCGGGTTTCAGGATCT-1	2.11187	9.38577
001-015_T0_COL_LP_5p_N1__GAGGTGATCCGTACAA-1	-1.20994	1.29379
001-015_T0_COL_LP_5p_N1__AAAGCAAGTCCAGTTA-1	1.32635	8.47578
001-015_T0_COL_LP_5p_N1__GTAGGCCGTACCTACA-1	1.58732	5.50008
001-015_T0_COL_LP_5p_N1__CAACCTCGTTACGACT-1	0.827365	5.5156
001-015_T0_COL_LP_5p_N1__TATTACCTCCGAAGAG-1	0.684909	4.85367
001-015_T0_COL_LP_5p_N1__CTTGGCTCAAATACAG-1	-0.412442	10.1085
001-015_T0_COL_LP_5p_N1__GGAACTTAGACAAGCC-1	0.621516	5.23534
001-015_T0_COL_LP_5p_N1__TTCGAAGGTGCGCTTG-1	1.6724	2.06489
001-015_T0_COL_LP_5p_N1__AGCCTAACACATTCGA-1	-0.322006	2.09663
001-015_T0_COL_LP_5p_N1__GGTGTTACACAGACTT-1	0.727381	1.53747
001-015_T0_COL_LP_5p_N1__AATCCAGCACCAGTTA-1	-0.0129881	10.402
001-015_T0_COL_LP_5p_N1__TGGGAAGCAACTGCGC-1	-1.05852	3.96282
001-015_T0_COL_LP_5p_N1__AGCTTGAAGAGCAATT-1	1.06013	8.58997
001-015_T0_COL_LP_5p_N1__CTCGAGGTCTTTAGGG-1	-0.10932	3.78001
001-015_T0_COL_LP_5p_N1__TTCCCAGCATACAGCT-1	7.28922	3.12954
001-015_T0_COL_LP_5p_N1__ACATGGTAGCAACGGT-1	2.19211	9.09205
001-015_T0_COL_LP_5p_N1__TGGTTCCCACCCTATC-1	0.0333404	9.7546
001-015_T0_COL_LP_5p_N1__TAAGTGCCACGAAAGC-1	2.11156	7.80116
001-015_T0_COL_LP_5p_N1__GACGGCTTCCTTGACC-1	1.83688	5.26674
001-015_T0_COL_LP_5p_N1__GAATGAAAGTTGAGAT-1	1.15391	5.64107
001-015_T0_COL_LP_5p_N1__CGTCACTGTTCCGGCA-1	0.340105	1.84317
001-015_T0_COL_LP_5p_N1__GTATTCTCAGTATAAG-1	0.684862	2.10574
001-015_T0_COL_LP_5p_N1__TTGGAACCACAAGACG-1	-1.03164	9.49356
001-015_T0_COL_LP_5p_N1__GATCGTAAGGGCACTA-1	-0.8652	9.5388
001-015_T0_COL_LP_5p_N1__ACTGAGTAGGTTACCT-1	0.412299	9.32534
001-015_T0_COL_LP_5p_N1__GGATTACGTCATCGGC-1	-0.324439	8.86133
001-015_T0_COL_LP_5p_N1__GCGCAGTAGGAACTGC-1	0.0263616	1.74776
001-015_T0_COL_LP_5p_N1__GACGTTACAGGTGCCT-1	-2.77956	9.78723
001-015_T0_COL_LP_5p_N1__TGGCCAGAGAGGTAGA-1	-0.714807	10.1753
001-015_T0_COL_LP_5p_N1__ATCGAGTTCAGCTCGG-1	0.205546	9.03718
001-015_T0_COL_LP_5p_N1__GTTCGGGTCATTTGGG-1	1.41901	5.11759
001-015_T0_COL_LP_5p_N1__ACACCAAAGATCTGAA-1	-1.09441	10.2066
001-015_T0_COL_LP_5p_N1__GAACCTAGTAGAAAGG-1	0.344556	9.79331
001-015_T0_COL_LP_5p_N1__CTAATGGGTACATCCA-1	-0.422488	9.52795
001-015_T0_COL_LP_5p_N1__TATTACCAGTCCTCCT-1	0.463809	8.56521
001-015_T0_COL_LP_5p_N1__GGCTGGTAGGTGATAT-1	-0.962263	10.5966
001-015_T0_COL_LP_5p_N1__TGTATTCAGAGATGAG-1	-0.151339	8.46469
001-015_T0_COL_LP_5p_N1__AACTCTTGTGGCAAAC-1	-0.454334	10.4455
001-015_T0_COL_LP_5p_N1__GATCGTATCGCCAAAT-1	0.84588	7.9703
001-015_T0_COL_LP_5p_N1__AATCCAGAGCTACCGC-1	1.0568	5.05432
001-015_T0_COL_LP_5p_N1__GTATTCTGTTAGAACA-1	0.130998	10.0056
001-015_T0_COL_LP_5p_N1__ATCGAGTCAAGACGTG-1	0.574266	3.01646
001-015_T0_COL_LP_5p_N1__ACACCCTAGTGGTAGC-1	0.876876	8.69805
001-015_T0_COL_LP_5p_N1__TCTTTCCAGTGGTCCC-1	-1.31602	2.82694
001-015_T0_COL_LP_5p_N1__CTAGTGAGTGCGCTTG-1	0.184512	4.47861
001-015_T0_COL_LP_5p_N1__ATAACGCCAGCCTATA-1	-1.28872	2.2219
001-015_T0_COL_LP_5p_N1__TGCCCATAGCCTATGT-1	8.12836	3.02635
001-015_T0_COL_LP_5p_N1__CTCCTAGTCAGGCGAA-1	-0.229302	9.81078
001-015_T0_COL_LP_5p_N1__CCGTGGAAGTGCTGCC-1	0.450136	5.68811
001-015_T0_COL_LP_5p_N1__CGGCTAGCACACCGCA-1	0.0522483	10.7722
001-015_T0_COL_LP_5p_N1__ATAACGCTCTATCCTA-1	1.1639	5.02319
001-015_T0_COL_LP_5p_N1__CGTGAGCTCCGCATCT-1	1.22052	1.86429
001-015_T0_COL_LP_5p_N1__GTCTCGTAGCATCATC-1	1.40247	8.82202
001-015_T0_COL_LP_5p_N1__GGTGTTATCGTCACGG-1	0.517916	3.78528
001-015_T0_COL_LP_5p_N1__TCGGGACCAGTGACAG-1	-0.632907	1.87843
001-015_T0_COL_LP_5p_N1__ACGTCAACAGGGATTG-1	0.0354573	10.1486
001-015_T0_COL_LP_5p_N1__CTTACCGCATCCCACT-1	-0.991643	8.2029
001-015_T0_COL_LP_5p_N1__ATCTGCCGTCTCAACA-1	0.321367	10.2839
001-015_T0_COL_LP_5p_N1__CGTGAGCAGGTCGGAT-1	-1.10307	2.57527
001-015_T0_COL_LP_5p_N1__AGTGGGAGTATGAAAC-1	-1.77133	10.7551
001-015_T0_COL_LP_5p_N1__GAATAAGCAGTATGCT-1	-1.45361	10.1169
001-015_T0_COL_LP_5p_N1__TGAGGGACAGGGTATG-1	1.21011	4.09691
001-015_T0_COL_LP_5p_N1__CATTATCAGTCGAGTG-1	1.13289	10.3031
001-015_T0_COL_LP_5p_N1__ACGCCAGAGTTAGGTA-1	-0.0351316	9.81596
001-015_T0_COL_LP_5p_N1__AGATCTGCAGGTGCCT-1	1.64535	5.21532
001-015_T0_COL_LP_5p_N1__ATCCGAAGTAGGACAC-1	0.710152	8.70363
001-015_T0_COL_LP_5p_N1__AGCTCTCTCGCTTAGA-1	1.40958	5.71984
001-015_T0_COL_LP_5p_N1__ACATGGTGTCATCGGC-1	-0.295541	8.88933
001-015_T0_COL_LP_5p_N1__ACTGCTCAGCTCAACT-1	-0.993427	10.1793
001-015_T0_COL_LP_5p_N1__GCGCAGTTCTAACCGA-1	1.68326	4.32983
001-015_T0_COL_LP_5p_N1__TACAGTGGTGACCAAG-1	0.170994	3.33078
001-015_T0_COL_LP_5p_N1__CACACAAAGCGATGAC-1	0.871158	7.455
001-015_T0_COL_LP_5p_N1__TGTCCCAGTAGCTAAA-1	-0.885684	9.55386
001-015_T0_COL_LP_5p_N1__AGATTGCTCAGCAACT-1	-0.972475	8.18564
001-015_T0_COL_LP_5p_N1__TTGGAACAGTCGTACT-1	-1.26336	2.59874
001-015_T0_COL_LP_5p_N1__CCTAAAGTCTTGTTTG-1	0.377697	5.05155
001-015_T0_COL_LP_5p_N1__TACCTATGTAAATGTG-1	0.0466021	5.57698
001-015_T0_COL_LP_5p_N1__AGTAGTCCACGGCGTT-1	0.292661	7.47085
001-015_T0_COL_LP_5p_N1__TCAGATGAGGTAAACT-1	-0.822676	9.5811
001-015_T0_COL_LP_5p_N1__GATGAGGGTCAACTGT-1	0.190019	10.3148
001-015_T0_COL_LP_5p_N1__CTCCTAGCAATAAGCA-1	-0.658717	10.4404
001-015_T0_COL_LP_5p_N1__ACATCAGCAAGCCGCT-1	0.488426	5.28324
001-015_T0_COL_LP_5p_N1__TTGTAGGGTTGATTCG-1	-0.814588	2.29257
001-015_T0_COL_LP_5p_N1__CTGATCCGTGCGAAAC-1	1.23894	10.7279
001-015_T0_COL_LP_5p_N1__CATTCGCGTTATCCGA-1	0.881621	1.75228
001-015_T0_COL_LP_5p_N1__CAAGTTGGTTACGACT-1	0.218274	9.18164
001-015_T0_COL_LP_5p_N1__AGTGAGGTCTTACCGC-1	0.270701	1.63895
001-015_T0_COL_LP_5p_N1__CATATGGTCTGCAGTA-1	0.368326	2.85589
001-015_T0_COL_LP_5p_N1__AACTTTCCAGCGATCC-1	0.256907	1.89028
001-015_T0_COL_LP_5p_N1__CATGACACATGGGAAC-1	-0.364847	1.6773
001-015_T0_COL_LP_5p_N1__GTTACAGTCGAATGCT-1	-1.49854	8.08787
001-015_T0_COL_LP_5p_N1__CCTAGCTAGGTGCAAC-1	0.61513	9.76372
001-015_T0_COL_LP_5p_N1__CAGCTGGCATGGTTGT-1	0.0194947	9.68756
001-015_T0_COL_LP_5p_N1__CTCTAATAGCGGCTTC-1	0.163243	8.41394
001-015_T0_COL_LP_5p_N1__GTACTTTGTCAGATAA-1	1.92815	9.4758
001-015_T0_COL_LP_5p_N1__CGAATGTTCAGCCTAA-1	-1.16091	9.0485
001-015_T0_COL_LP_5p_N1__AGATTGCTCAAGAAGT-1	0.451149	6.09134
001-015_T0_COL_LP_5p_N1__CTCTGGTGTGCACCAC-1	0.356541	9.17451
001-015_T0_COL_LP_5p_N1__CATTCGCAGTGTTAGA-1	0.941285	11.1489
001-015_T0_COL_LP_5p_N1__TACCTTAAGGAATCGC-1	1.39058	9.08149
001-015_T0_COL_LP_5p_N1__TTTGGTTCATACTACG-1	0.367036	9.99516
001-015_T0_COL_LP_5p_N1__CCCAGTTTCCTGTAGA-1	-0.41002	9.40832
001-015_T0_COL_LP_5p_N1__TACTTACCACTTAAGC-1	1.30539	10.4572
001-015_T0_COL_LP_5p_N1__TTGTAGGAGTACGTAA-1	0.70221	8.60597
001-015_T0_COL_LP_5p_N1__TGCCCTATCTGTCTAT-1	0.388353	10.1089
001-015_T0_COL_LP_5p_N1__GACGCGTAGCTAAACA-1	-1.45113	10.6928
001-015_T0_COL_LP_5p_N1__CAGATCATCATCTGCC-1	2.89754	7.93687
001-015_T0_COL_LP_5p_N1__CTTAGGAAGTGAACGC-1	1.10623	1.74434
001-015_T0_COL_LP_5p_N1__AACCGCGGTGTTCTTT-1	-1.60792	10.3786
001-015_T0_COL_LP_5p_N1__CACACAACACCTTGTC-1	-0.882186	1.78989
001-015_T0_COL_LP_5p_N1__GTGAAGGGTGCCTGGT-1	-0.666348	9.47787
001-015_T0_COL_LP_5p_N1__TTCTCCTCACCCATTC-1	-0.855938	9.96459
001-015_T0_COL_LP_5p_N1__GAAACTCAGAGTCTGG-1	-2.16554	9.36272
001-015_T0_COL_LP_5p_N1__AGGCCGTCACATTTCT-1	0.644036	7.89427
001-015_T0_COL_LP_5p_N1__ACAGCTAGTACCGCTG-1	-0.265687	8.949
001-015_T0_COL_LP_5p_N1__TACTTACGTTGGTGGA-1	1.35001	4.97457
001-015_T0_COL_LP_5p_N1__AGATTGCCACTACAGT-1	-0.873466	9.29841
001-015_T0_COL_LP_5p_N1__GCGGGTTGTCCAAGTT-1	1.29937	9.35989
001-015_T0_COL_LP_5p_N1__CTCGTACTCGGAGGTA-1	-1.32985	9.3991
001-015_T0_COL_LP_5p_N1__ACGGGCTGTAAATGTG-1	-0.321391	11.1875
001-015_T0_COL_LP_5p_N1__CGGAGTCTCGCCTGTT-1	-0.336454	8.71162
001-015_T0_COL_LP_5p_N1__AACCATGCAATAGCAA-1	-0.585352	2.55326
001-015_T0_COL_LP_5p_N1__TCAGGATCATCGTCGG-1	1.92833	4.26039
001-015_T0_COL_LP_5p_N1__GTGAAGGTCGCCAAAT-1	-0.0391683	2.96498
001-015_T0_COL_LP_5p_N1__TAGGCATTCCATGAAC-1	1.64484	8.13584
001-015_T0_COL_LP_5p_N1__GTCACGGAGTGACTCT-1	1.79038	2.12754
001-015_T0_COL_LP_5p_N1__TTTGGTTCATCGACGC-1	0.809791	6.05721
001-015_T0_COL_LP_5p_N1__TAGTTGGTCGAGAACG-1	2.48438	4.06531
001-015_T0_COL_LP_5p_N1__GGATGTTGTGATGTGG-1	-1.41915	10.1728
001-015_T0_COL_LP_5p_N1__CAACCTCAGATTACCC-1	-0.145847	2.16068
001-015_T0_COL_LP_5p_N1__CAGCCGAAGGCCGAAT-1	0.99142	8.79487
001-015_T0_COL_LP_5p_N1__ATTATCCAGCCACTAT-1	0.0288205	2.16111
001-015_T0_COL_LP_5p_N1__AGTGAGGTCGCGGATC-1	-0.151128	1.96912
001-015_T0_COL_LP_5p_N1__ACGGCCAGTCTCTTTA-1	7.77256	6.64542
001-015_T0_COL_LP_5p_N1__TGCACCTGTCTTCGTC-1	0.381739	2.59702
001-015_T0_COL_LP_5p_N1__AAAGATGTCCAGAGGA-1	0.931714	6.08642
001-015_T0_COL_LP_5p_N1__CTAAGACGTCGAAAGC-1	-1.18539	2.68582
001-015_T0_COL_LP_5p_N1__GAAATGATCGCATGGC-1	0.337485	1.73009
001-015_T0_COL_LP_5p_N1__CTGAAACAGAGTGAGA-1	1.01528	5.63058
001-015_T0_COL_LP_5p_N1__AGCTTGAAGGAGCGAG-1	1.24349	9.61127
001-015_T0_COL_LP_5p_N1__GCTGCAGAGTAGGCCA-1	-0.382183	9.94127
001-015_T0_COL_LP_5p_N1__AATCCAGGTCAGATAA-1	0.233194	10.3778
001-015_T0_COL_LP_5p_N1__TGGGCGTTCCACGCAG-1	-0.899553	10.9133
001-015_T0_COL_LP_5p_N1__TACTCATCAAGGACAC-1	-0.82528	1.90817
001-015_T0_COL_LP_5p_N1__CCTCTGATCTGATACG-1	0.685806	8.27032
001-015_T0_COL_LP_5p_N1__CCTTACGTCTGGAGCC-1	-0.39864	1.96219
001-015_T0_COL_LP_5p_N1__CACATAGCAAGGTTTC-1	0.382399	5.06495
001-015_T0_COL_LP_5p_N1__TGGGAAGAGTACGTAA-1	2.11075	8.87396
001-015_T0_COL_LP_5p_N1__ATCACGAAGAAGATTC-1	0.895496	9.30934
001-015_T0_COL_LP_5p_N1__TAGTGGTAGATCACGG-1	2.18231	5.05341
001-015_T0_COL_LP_5p_N1__GACTACATCCTTTCGG-1	0.258126	1.89389
001-015_T0_COL_LP_5p_N1__CGAGCCATCTTGCAAG-1	0.644716	9.83103
001-015_T0_COL_LP_5p_N1__TTAACTCCATTTCAGG-1	0.304866	9.25585
001-015_T0_COL_LP_5p_N1__AGAGCGACAGCGATCC-1	0.0820376	6.46043
001-015_T0_COL_LP_5p_N1__AACTCTTTCGCGTAGC-1	1.88575	3.46749
001-015_T0_COL_LP_5p_N1__CGACTTCTCATTCACT-1	-0.649987	9.44678
001-015_T0_COL_LP_5p_N1__TTTACTGTCTCGTATT-1	1.5976	6.16185
001-015_T0_COL_LP_5p_N1__TGAGCATTCAACACTG-1	1.48775	5.82371
001-015_T0_COL_LP_5p_N1__TTATGCTAGACAAAGG-1	0.885788	10.4374
001-015_T0_COL_LP_5p_N1__TGATTTCTCCGCGGTA-1	-1.25418	2.23413
001-015_T0_COL_LP_5p_N1__ATAGACCCAGCTGTAT-1	0.0560761	9.72304
001-015_T0_COL_LP_5p_N1__AGGTCCGTCTTGTATC-1	0.173365	2.46889
001-015_T0_COL_LP_5p_N1__CGTCTACAGTCTTGCA-1	-1.15068	9.805
001-015_T0_COL_LP_5p_N1__TTGAACGAGACAATAC-1	-0.149216	9.28706
001-015_T0_COL_LP_5p_N1__TTCGGTCCACACTGCG-1	1.42732	4.90679
001-015_T0_COL_LP_5p_N1__CCTACCAAGAGACTAT-1	3.38994	3.35367
001-015_T0_COL_LP_5p_N1__GCATGATTCCGTTGCT-1	1.17828	8.2331
001-015_T0_COL_LP_5p_N1__CCCTCCTTCTCTGTCG-1	0.433222	9.20148
001-015_T0_COL_LP_5p_N1__CGGACACAGAATGTTG-1	-1.07892	9.33839
001-015_T0_COL_LP_5p_N1__GCCTCTAAGCCACCTG-1	-0.795586	10.8161
001-015_T0_COL_LP_5p_N1__TGCCCATAGCTGTTCA-1	0.895477	2.28253
001-015_T0_COL_LP_5p_N1__CGCGGTAGTGACCAAG-1	-0.621531	9.20432
001-015_T0_COL_LP_5p_N1__ATCTACTCAGTCGATT-1	0.764796	9.09374
001-015_T0_COL_LP_5p_N1__GTGAAGGCAGTCGATT-1	-1.13273	3.23196
001-015_T0_COL_LP_5p_N1__TTCTACAAGGTACTCT-1	1.26236	2.98032
001-015_T0_COL_LP_5p_N1__ACGGCCATCTGGTGTA-1	-0.292081	8.06983
001-015_T0_COL_LP_5p_N1__GTCGTAAGTTCTGTTT-1	-0.338882	7.79113
001-015_T0_COL_LP_5p_N1__CAGCTGGAGAAGCCCA-1	0.179947	2.21202
001-015_T0_COL_LP_5p_N1__AAAGATGTCAGTTGAC-1	8.45693	2.97498
001-015_T0_COL_LP_5p_N1__TTCTCCTTCATCACCC-1	0.775574	5.25078
001-015_T0_COL_LP_5p_N1__GGACATTGTGAGGCTA-1	-1.22498	10.8865
001-015_T0_COL_LP_5p_N1__ACCTTTAAGGAACTGC-1	0.940816	9.89529
001-015_T0_COL_LP_5p_N1__CTACATTCATACGCTA-1	-0.688803	9.85892
001-015_T0_COL_LP_5p_N1__TAGCCGGTCCTGCCAT-1	0.872918	3.39114
001-015_T0_COL_LP_5p_N1__GGCGACTTCTTAGAGC-1	-2.1913	10.2627
001-015_T0_COL_LP_5p_N1__CATTATCTCCGAGCCA-1	-1.31346	9.40981
001-015_T0_COL_LP_5p_N1__GTAACTGCAAGAAAGG-1	-1.55763	9.78504
001-015_T0_COL_LP_5p_N1__TGAGCCGCATTGGGCC-1	0.130258	9.86137
001-015_T0_COL_LP_5p_N1__AGAGCGAGTAAGAGAG-1	1.28696	5.4601
001-015_T0_COL_LP_5p_N1__GTGCGGTTCCGTAGGC-1	7.77389	1.87416
001-015_T0_COL_LP_5p_N1__CTAGAGTTCTGCGACG-1	-0.45337	3.41671
001-015_T0_COL_LP_5p_N1__GTACGTATCTACGAGT-1	-0.139628	10.3694
001-015_T0_COL_LP_5p_N1__GCTGCAGCAGAAGCAC-1	1.31525	5.3994
001-015_T0_COL_LP_5p_N1__GGATGTTCAATGAATG-1	0.318754	10.7608
001-015_T0_COL_LP_5p_N1__GGGTTGCAGGCTAGCA-1	-1.31459	11.103
001-015_T0_COL_LP_5p_N1__GCTTGAACACAAGCCC-1	1.10706	2.01117
001-015_T0_COL_LP_5p_N1__GTCGTAAGTCAACTGT-1	-1.60461	10.1093
001-015_T0_COL_LP_5p_N1__GAACGGAGTTATCCGA-1	-0.697899	10.2793
001-015_T0_COL_LP_5p_N1__GGCCGATGTCGCTTTC-1	1.81961	1.92008
001-015_T0_COL_LP_5p_N1__CTGCGGACATCCGTGG-1	2.08641	5.70481
001-015_T0_COL_LP_5p_N1__CAAGTTGTCAACCAAC-1	1.5508	4.83146
001-015_T0_COL_LP_5p_N1__GGTATTGTCATGCTCC-1	1.48087	4.65442
001-015_T0_COL_LP_5p_N1__CGGACTGTCAGTGTTG-1	1.19604	5.36209
001-015_T0_COL_LP_5p_N1__CTACCCACATTTCAGG-1	-0.559257	9.59161
001-015_T0_COL_LP_5p_N1__GGGTCTGTCTTGCAAG-1	0.419597	10.7436
001-015_T0_COL_LP_5p_N1__CACCAGGCACATTCGA-1	0.358278	9.17283
001-015_T0_COL_LP_5p_N1__TCTCTAATCCCTAATT-1	0.899362	1.71584
001-015_T0_COL_LP_5p_N1__CGGACACGTAGCGTAG-1	1.09465	2.29668
001-015_T0_COL_LP_5p_N1__CCTACCACATGCCACG-1	0.792613	9.39123
001-015_T0_COL_LP_5p_N1__GTATCTTAGCAGACTG-1	1.2123	5.31546
001-015_T0_COL_LP_5p_N1__CATCAAGCAAGTAATG-1	-0.423521	10.3208
001-015_T0_COL_LP_5p_N1__CTCAGAACAATGGAAT-1	-0.225085	8.6907
001-015_T0_COL_LP_5p_N1__GCTTCCATCTTCGGTC-1	-0.494081	6.80847
001-015_T0_COL_LP_5p_N1__CATATTCCACTTAACG-1	0.868757	5.2714
001-015_T0_COL_LP_5p_N1__GAAATGAAGAAGGTTT-1	1.66296	4.97514
001-015_T0_COL_LP_5p_N1__CCATGTCAGGCAGTCA-1	0.663117	7.50093
001-015_T0_COL_LP_5p_N1__CGCGGTACAGTCACTA-1	-0.277172	9.14312
001-015_T0_COL_LP_5p_N1__TATCAGGTCGAATGCT-1	0.052739	1.55931
001-015_T0_COL_LP_5p_N1__CATGGCGCATCACCCT-1	-0.0301821	8.48905
001-015_T0_COL_LP_5p_N1__GATGAAAGTGCACGAA-1	-1.70075	9.49348
001-015_T0_COL_LP_5p_N1__TTCTCAAGTCGCCATG-1	2.05612	4.15113
001-015_T0_COL_LP_5p_N1__TGCCCTATCTAGCACA-1	0.165201	9.56607
001-015_T0_COL_LP_5p_N1__GGACGTCCAAACAACA-1	0.353489	9.38706
001-015_T0_COL_LP_5p_N1__ACACTGATCTTGAGAC-1	-1.88693	10.0131
001-015_T0_COL_LP_5p_N1__GAGGTGATCCGATATG-1	-0.789828	2.75976
001-015_T0_COL_LP_5p_N1__GAGGTGAAGCGTGAGT-1	1.0976	5.45138
001-015_T0_COL_LP_5p_N1__AAGTCTGTCTTACCTA-1	7.15955	2.13171
001-015_T0_COL_LP_5p_N1__ATTGGACAGAACAACT-1	-0.967141	10.2337
001-015_T0_COL_LP_5p_N1__ACATGGTCACTCTGTC-1	0.691966	10.1032
001-015_T0_COL_LP_5p_N1__CTGCCTAGTACCCAAT-1	0.446181	2.13197
001-015_T0_COL_LP_5p_N1__ATTACTCTCGAGCCCA-1	0.128945	9.71328
001-015_T0_COL_LP_5p_N1__GTAACTGTCAAGATCC-1	0.315034	9.26295
001-015_T0_COL_LP_5p_N1__GACGGCTGTGTTAAGA-1	0.25643	10.9332
001-015_T0_COL_LP_5p_N1__ATGAGGGAGGATCGCA-1	-0.914942	11.4021
001-015_T0_COL_LP_5p_N1__AGCTCTCAGGATCGCA-1	-1.91877	10.3883
001-015_T0_COL_LP_5p_N1__TCAGATGGTCAAGCGA-1	1.36064	7.12148
001-015_T0_COL_LP_5p_N1__TTAGGCATCTGAAAGA-1	0.382715	9.03283
001-015_T0_COL_LP_5p_N1__CAGCATACAAGAGGCT-1	1.93132	4.50519
001-015_T0_COL_LP_5p_N1__CCTTCGACACTGTTAG-1	-0.320297	5.31741
001-015_T0_COL_LP_5p_N1__TCAACGACAAAGGCGT-1	1.08778	8.67794
001-015_T0_COL_LP_5p_N1__TACTTACGTGCATCTA-1	-0.463569	9.63478
001-015_T0_COL_LP_5p_N1__GTGAAGGAGGCGCTCT-1	1.78916	10.871
001-015_T0_COL_LP_5p_N1__GAACATCGTGATGTCT-1	1.24096	6.51922
001-015_T0_COL_LP_5p_N1__GATTCAGTCCGCTGTT-1	1.80746	7.74218
001-015_T0_COL_LP_5p_N1__GTTTCTATCTGCTGTC-1	-0.083609	1.76861
001-015_T0_COL_LP_5p_N1__AGGGATGGTGAGTATA-1	1.62341	5.31313
001-015_T0_COL_LP_5p_N1__AGCATACTCATACGGT-1	-1.24387	10.3731
001-015_T0_COL_LP_5p_N1__GCCAAATCAATAGCGG-1	-0.971581	10.6639
001-015_T0_COL_LP_5p_N1__CTAGTGACAACTGCTA-1	7.24873	3.17268
001-015_T0_COL_LP_5p_N1__TGGTTAGTCATCGCTC-1	0.898615	9.26969
001-015_T0_COL_LP_5p_N1__GTTCTCGAGTACGTAA-1	-1.93265	10.2492
001-015_T0_COL_LP_5p_N1__CATCAAGGTAAACCTC-1	-1.1993	2.04142
001-015_T0_COL_LP_5p_N1__TATCAGGCATGCGCAC-1	-1.15183	2.08765
001-015_T0_COL_LP_5p_N1__AGCTCTCAGCTATGCT-1	-1.69255	9.71628
001-015_T0_COL_LP_5p_N1__AGACGTTGTTCCGTCT-1	-0.149178	7.48012
001-015_T0_COL_LP_5p_N1__TTAACTCTCTTTACAC-1	-0.524402	10.123
001-015_T0_COL_LP_5p_N1__TTGCGTCTCGTTGACA-1	0.991564	2.41037
001-015_T0_COL_LP_5p_N1__CTCGTCACAGGCAGTA-1	-1.06006	8.83226
001-015_T0_COL_LP_5p_N1__CGTCTACGTGTTTGTG-1	1.64612	5.91674
001-015_T0_COL_LP_5p_N1__TTCTCCTCATGCCACG-1	-0.127909	8.81977
001-015_T0_COL_LP_5p_N1__CCTCTGATCCAAGTAC-1	0.40915	8.94309
001-015_T0_COL_LP_5p_N1__TTCTCCTTCATACGGT-1	0.558967	3.94491
001-015_T0_COL_LP_5p_N1__AGGTCATTCTGATTCT-1	0.265087	8.82124
001-015_T0_COL_LP_5p_N1__AGCCTAAGTATGAAAC-1	-0.539719	10.5785
001-015_T0_COL_LP_5p_N1__GGGTTGCCAGATGGGT-1	0.135532	1.61719
001-015_T0_COL_LP_5p_N1__CCACTACGTCTGATCA-1	0.289846	2.35403
001-015_T0_COL_LP_5p_N1__GCTGCAGCATGCAATC-1	-0.616369	10.1819
001-015_T0_COL_LP_5p_N1__AAGGCAGTCAGGCAAG-1	0.503929	9.01953
001-015_T0_COL_LP_5p_N1__CTAAGACTCTCGCATC-1	0.644379	5.12223
001-015_T0_COL_LP_5p_N1__ACTTACTTCCAGATCA-1	0.303383	8.455
001-015_T0_COL_LP_5p_N1__CGGGTCAAGGGAACGG-1	-1.2502	10.0649
001-015_T0_COL_LP_5p_N1__CGATGTAAGGGAAACA-1	-1.48307	10.535
001-015_T0_COL_LP_5p_N1__GATGAGGGTTTGCATG-1	0.548652	10.5305
001-015_T0_COL_LP_5p_N1__ATCACGAAGTATGACA-1	-1.98948	9.29981
001-015_T0_COL_LP_5p_N1__AGGTCCGTCCGCTGTT-1	0.994165	6.25692
001-015_T0_COL_LP_5p_N1__GAATAAGGTGGGTCAA-1	0.44532	1.38912
001-015_T0_COL_LP_5p_N1__CATTATCTCCTGCTTG-1	0.447011	8.61898
001-015_T0_COL_LP_5p_N1__GAAGCAGGTGGTTTCA-1	0.158103	9.11488
001-015_T0_COL_LP_5p_N1__AGGCCGTCAGGTTTCA-1	-0.124282	9.77967
001-015_T0_COL_LP_5p_N1__TGTCCCATCCAGTATG-1	-0.106791	2.04763
001-015_T0_COL_LP_5p_N1__CTGGTCTGTTCAACCA-1	0.995559	9.79974
001-015_T0_COL_LP_5p_N1__ACGGAGACATGGTCAT-1	1.26054	7.7756
001-015_T0_COL_LP_5p_N1__CATCAGAGTGAGGGAG-1	-2.04693	9.52702
001-015_T0_COL_LP_5p_N1__ATCGAGTTCTTGCCGT-1	0.0541389	7.67679
001-015_T0_COL_LP_5p_N1__GTAACGTCATCGTCGG-1	-2.13068	3.82502
001-015_T0_COL_LP_5p_N1__CCTAAAGTCCTAGAAC-1	0.91988	6.02609
001-015_T0_COL_LP_5p_N1__CAGCGACGTGGTGTAG-1	1.03802	2.56086
001-015_T0_COL_LP_5p_N1__TTCGGTCAGGGAAACA-1	0.508707	5.53201
001-015_T0_COL_LP_5p_N1__ATGTGTGTCAACCAAC-1	1.3236	5.53375
001-015_T0_COL_LP_5p_N1__ACTTTCAGTGGCAAAC-1	-0.0831632	9.28269
001-015_T0_COL_LP_5p_N1__CGGAGCTGTGCGAAAC-1	-1.46919	9.59638
001-015_T0_COL_LP_5p_N1__TCAGGTAGTTATGCGT-1	0.569349	1.55579
001-015_T0_COL_LP_5p_N1__GCGCAGTAGACAATAC-1	-1.31918	9.29935
001-015_T0_COL_LP_5p_N1__CGATGTATCCGTAGTA-1	0.0551737	5.87836
001-015_T0_COL_LP_5p_N1__CGATTGACAAAGTGCG-1	-0.00767998	9.65985
001-015_T0_COL_LP_5p_N1__GGGTCTGGTGATGTGG-1	1.18623	8.06051
001-015_T0_COL_LP_5p_N1__GCTGGGTCACCTATCC-1	0.996975	2.33936
001-015_T0_COL_LP_5p_N1__GGGCACTCAAGTACCT-1	-0.548354	10.4997
001-015_T0_COL_LP_5p_N1__CATATGGGTTGTACAC-1	1.50349	5.44686
001-015_T0_COL_LP_5p_N1__AGCGGTCTCAGGATCT-1	-0.778175	9.17034
001-015_T0_COL_LP_5p_N1__GGGACCTTCATCGCTC-1	-0.076263	9.50453
001-015_T0_COL_LP_5p_N1__CATTATCGTCTCTCGT-1	0.783874	6.32565
001-015_T0_COL_LP_5p_N1__CCACCTATCACAAACC-1	1.7113	9.95503
001-015_T0_COL_LP_5p_N1__TGTGTTTTCGTAGGAG-1	-0.168216	9.32945
001-015_T0_COL_LP_5p_N1__CGTAGCGCACCCATTC-1	-1.52267	7.7946
001-015_T0_COL_LP_5p_N1__CGATTGATCATCGCTC-1	-0.502878	9.78925
001-015_T0_COL_LP_5p_N1__GTCAAGTAGGTGATAT-1	0.536952	9.5483
001-015_T0_COL_LP_5p_N1__CTGATAGAGGCATGTG-1	1.30072	7.33015
001-015_T0_COL_LP_5p_N1__TGGCCAGGTCCGAACC-1	0.16121	10.3376
001-015_T0_COL_LP_5p_N1__CTAGCCTGTGGTCCGT-1	1.21514	8.75785
001-015_T0_COL_LP_5p_N1__CGTTAGACATGCAATC-1	-1.30722	10.1488
001-015_T0_COL_LP_5p_N1__CACCTTGGTACGCTGC-1	-1.74432	10.3685
001-015_T0_COL_LP_5p_N1__AGACGTTCATGCGCAC-1	-0.247803	8.94993
001-015_T0_COL_LP_5p_N1__CTACATTTCTTCAACT-1	0.347372	9.58261
001-015_T0_COL_LP_5p_N1__GCAATCAGTTCCAACA-1	-1.59847	9.20669
001-015_T0_COL_LP_5p_N1__TGTGGTAAGTGGACGT-1	1.08049	1.75763
001-015_T0_COL_LP_5p_N1__ACGCCGAGTCCGTCAG-1	-1.73284	9.38385
001-015_T0_COL_LP_5p_N1__GACGCGTTCAAGGCTT-1	1.15529	5.56641
001-015_T0_COL_LP_5p_N1__CTACATTAGATGTCGG-1	-0.807894	9.50912
001-015_T0_COL_LP_5p_N1__CGTCTACTCAAACCAC-1	0.791971	11.5273
001-015_T0_COL_LP_5p_N1__GCATACATCTGCGTAA-1	-0.506907	9.57295
001-015_T0_COL_LP_5p_N1__TCTCTAACACGAAAGC-1	1.21407	9.50926
001-015_T0_COL_LP_5p_N1__CGTGAGCTCGGAGCAA-1	-0.0450094	9.16929
001-015_T0_COL_LP_5p_N1__GCAGTTATCGAGAACG-1	-0.643801	1.89979
001-015_T0_COL_LP_5p_N1__CGACTTCGTCGCGTGT-1	0.747464	4.5551
001-015_T0_COL_LP_5p_N1__TTCCCAGTCGATCCCT-1	-0.537837	10.8967
001-015_T0_COL_LP_5p_N1__CGTTAGAAGAACTGTA-1	0.204576	1.6869
001-015_T0_COL_LP_5p_N1__TTGCGTCTCTCGTATT-1	-2.42998	3.67944
001-015_T0_COL_LP_5p_N1__CACCTTGGTGATGTCT-1	-1.01293	9.356
001-015_T0_COL_LP_5p_N1__CTCGGGAGTGAAATCA-1	-0.134099	9.17434
001-015_T0_COL_LP_5p_N1__AGATCTGTCCGAACGC-1	-0.568664	8.18369
001-015_T0_COL_LP_5p_N1__TTGTAGGGTTGGTGGA-1	-2.65844	8.39899
001-015_T0_COL_LP_5p_N1__AACTCCCGTTTGCATG-1	0.869594	5.20867
001-015_T0_COL_LP_5p_N1__CATGACAGTACTTCTT-1	0.390791	9.54929
001-015_T0_COL_LP_5p_N1__TTGTAGGGTTGAACTC-1	-0.401084	10.1766
001-015_T0_COL_LP_5p_N1__GGGCACTCATATACGC-1	-0.103533	9.3455
001-015_T0_COL_LP_5p_N1__CACATTTGTCCGTTAA-1	-1.72851	10.3326
001-015_T0_COL_LP_5p_N1__TTTGCGCGTAAGGGCT-1	-1.30499	10.0016
001-015_T0_COL_LP_5p_N1__ACATGGTCAGCTTCGG-1	-1.22052	10.8232
001-015_T0_COL_LP_5p_N1__CGAGCACTCGATGAGG-1	-1.46502	9.65117
001-015_T0_COL_LP_5p_N1__CCACCTATCCAAGCCG-1	-1.95613	10.0968
001-015_T0_COL_LP_5p_N1__TAGTTGGGTGCATCTA-1	-1.41208	11.0964
001-015_T0_COL_LP_5p_N1__TGACTAGAGTGGCACA-1	1.75973	9.47019
001-015_T0_COL_LP_5p_N1__TCGAGGCAGATGTTAG-1	0.500092	9.53324
001-015_T0_COL_LP_5p_N1__TCGTACCGTTCCACTC-1	-0.870775	2.75089
001-015_T0_COL_LP_5p_N1__GTAGGCCTCCATGAAC-1	-2.19491	3.2576
001-015_T0_COL_LP_5p_N1__GACTAACGTCATATGC-1	-2.5684	10.1155
001-015_T0_COL_LP_5p_N1__GTGTTAGTCTTGTACT-1	-2.34102	10.956
001-015_T0_COL_LP_5p_N1__AGATTGCGTCAAAGAT-1	0.866703	5.68928
001-015_T0_COL_LP_5p_N1__TGAGCATTCCTTGCCA-1	1.75914	9.69466
001-015_T0_COL_LP_5p_N1__TTTGTCAGTATGCTTG-1	0.408568	10.4419
001-015_T0_COL_LP_5p_N1__CATTCGCGTGGGTATG-1	-1.30177	9.62482
001-015_T0_COL_LP_5p_N1__TTCTTAGGTTCCACTC-1	-0.803316	1.90137
001-015_T0_COL_LP_5p_N1__CATATTCTCTGTACGA-1	-0.476947	10.8888
001-015_T0_COL_LP_5p_N1__GCATGCGTCGACAGCC-1	0.354812	5.23339
001-015_T0_COL_LP_5p_N1__AGCGTATCATCGGAAG-1	0.7101	6.04706
001-015_T0_COL_LP_5p_N1__TAGTTGGGTAGCTCCG-1	-0.316234	11.1418
001-015_T0_COL_LP_5p_N1__CTGTGCTGTCTAGGTT-1	0.176671	10.2334
001-015_T0_COL_LP_5p_N1__TTCTACATCCAAACTG-1	0.353464	8.6774
001-015_T0_COL_LP_5p_N1__TCTGGAAAGTGCGATG-1	-1.33945	9.10806
001-015_T0_COL_LP_5p_N1__TGCCCATGTGCTGTAT-1	-0.688546	9.10281
001-015_T0_COL_LP_5p_N1__TAGAGCTTCTATCCTA-1	-0.719796	8.40117
001-015_T0_COL_LP_5p_N1__GGAATAAAGGTGGGTT-1	0.0388256	6.21919
001-015_T0_COL_LP_5p_N1__GGTGTTATCTAAGCCA-1	-1.30969	10.9232
001-015_T0_COL_LP_5p_N1__CGACTTCCATACGCTA-1	0.27344	1.44429
001-015_T0_COL_LP_5p_N1__AACTCAGGTTCCATGA-1	0.0237315	9.48026
001-015_T0_COL_LP_5p_N1__CTCGAGGTCAGTTCGA-1	-0.793608	6.11711
001-015_T0_COL_LP_5p_N1__GAAGCAGAGCGTTTAC-1	0.469001	2.41092
001-015_T0_COL_LP_5p_N1__GCGCAGTGTCTAACGT-1	0.824228	4.09169
001-015_T0_COL_LP_5p_N1__GTTAAGCAGAGCTATA-1	0.826092	10.4842
001-015_T0_COL_LP_5p_N1__GACTGCGTCTACTCAT-1	0.999683	5.74403
001-015_T0_COL_LP_5p_N1__CGTTAGACACTGAAGG-1	0.648703	8.97311
001-015_T0_COL_LP_5p_N1__CGGACTGTCGCAAGCC-1	-0.283568	9.07765
001-015_T0_COL_LP_5p_N1__CGTTGGGTCGCGTAGC-1	2.53062	4.36814
001-015_T0_COL_LP_5p_N1__CTTGGCTCAGGTCTCG-1	-1.4833	10.4368
001-015_T0_COL_LP_5p_N1__TTAGGCAAGTTAAGTG-1	0.772815	2.1138
001-015_T0_COL_LP_5p_N1__CAGCTAAAGCAATATG-1	0.714887	8.8746
001-015_T0_COL_LP_5p_N1__GCAATCAGTGTAAGTA-1	-1.05712	8.82532
001-015_T0_COL_LP_5p_N1__AAGACCTGTTGTCGCG-1	-1.87694	5.55093
001-015_T0_COL_LP_5p_N1__TTAGTTCCAATAAGCA-1	0.131216	10.5536
001-015_T0_COL_LP_5p_N1__GCAAACTAGTGATCGG-1	-0.00317481	6.64997
001-015_T0_COL_LP_5p_N1__ACGATACAGACATAAC-1	0.658819	3.12519
001-015_T0_COL_LP_5p_N1__ATAGACCTCCTCGCAT-1	-0.360908	2.74513
001-015_T0_COL_LP_5p_N1__GTGCGGTGTACCGCTG-1	0.912057	9.99835
001-015_T0_COL_LP_5p_N1__CCCAATCAGTTAGCGG-1	-2.98088	7.81851
001-015_T0_COL_LP_5p_N1__AAAGTAGAGCTGATAA-1	1.6952	5.41014
001-015_T0_COL_LP_5p_N1__CGTCCATGTGTGAAAT-1	1.21425	6.03155
001-015_T0_COL_LP_5p_N1__TTGGAACCACCGAATT-1	-0.995166	1.94755
001-015_T0_COL_LP_5p_N1__TCTGGAAAGCAGATCG-1	-2.74357	6.34532
001-015_T0_COL_LP_5p_N1__TCACGAAAGCGGCTTC-1	1.15392	7.38003
001-015_T0_COL_LP_5p_N1__TCACGAATCCAGTATG-1	-1.07015	10.4774
001-015_T0_COL_LP_5p_N1__TGCACCTCAAGAAGAG-1	1.81285	10.8665
001-015_T0_COL_LP_5p_N1__GCTCCTATCGCGGATC-1	-0.593762	9.86795
001-015_T0_COL_LP_5p_N1__ATCCGAAAGCGATCCC-1	6.67457	2.11725
001-015_T0_COL_LP_5p_N1__CTACCCACATGTTCCC-1	-0.55741	7.08302
001-015_T0_COL_LP_5p_N1__CTACGTCTCAGGCGAA-1	0.479601	9.11616
001-015_T0_COL_LP_5p_N1__CTCGTCATCATAACCG-1	-0.790968	9.48554
001-015_T0_COL_LP_5p_N1__CACTCCACACTTAACG-1	-0.581376	8.75987
001-015_T0_COL_LP_5p_N1__AGAGTGGCAAAGGTGC-1	-0.851927	2.22848
001-015_T0_COL_LP_5p_N1__TTGCGTCGTCGGCACT-1	-2.20836	3.49779
001-015_T0_COL_LP_5p_N1__TTGTAGGTCCATGAAC-1	7.11858	3.20393
001-015_T0_COL_LP_5p_N1__ATCCGAACATCCCATC-1	-2.55472	8.20788
001-015_T0_COL_LP_5p_N1__AGCGTATCAAGCCCAC-1	0.0693368	6.06335
001-015_T0_COL_LP_5p_N1__TCGGTAACAGACGCTC-1	0.990805	6.3665
001-015_T0_COL_LP_5p_N1__GACAGAGCATTAACCG-1	-0.993016	10.5031
001-015_T0_COL_LP_5p_N1__CTACCCAAGCCTCGTG-1	1.03641	5.67409
001-015_T0_COL_LP_5p_N1__AAGACCTGTGTGACCC-1	0.637657	2.50745
001-015_T0_COL_LP_5p_N1__TACGGATGTCAGGACA-1	0.103596	9.15416
001-015_T0_COL_LP_5p_N1__CCATGTCTCAACTCTT-1	0.0388531	10.7861
001-015_T0_COL_LP_5p_N1__CTAGAGTTCTTACCGC-1	1.32259	8.93052
001-015_T0_COL_LP_5p_N1__GAACATCAGGTGCAAC-1	-2.68921	7.24925
001-015_T0_COL_LP_5p_N1__GAATGAATCCAGATCA-1	0.824566	5.89948
001-015_T0_COL_LP_5p_N1__AAACCTGAGGCGATAC-1	0.0595288	8.34635
001-015_T0_COL_LP_5p_N1__ATAACGCTCTGCGACG-1	0.440925	1.58791
001-015_T0_COL_LP_5p_N1__AGTAGTCAGACCTTTG-1	1.68847	9.28882
001-015_T0_COL_LP_5p_N1__CCGGGATTCTCTGAGA-1	-1.77394	10.5853
001-015_T0_COL_LP_5p_N1__CCTCAGTTCAGTTAGC-1	1.04751	7.94486
001-015_T0_COL_LP_5p_N1__TTTCCTCAGATAGGAG-1	-2.25036	9.97914
001-015_T0_COL_LP_5p_N1__CTCGTCAAGCTACCGC-1	2.708	7.41236
001-015_T0_COL_LP_5p_N1__CACACAACATAGACTC-1	2.72635	2.95214
001-015_T0_COL_LP_5p_N1__CGCCAAGGTCTGCGGT-1	6.77684	2.67812
001-015_T0_COL_LP_5p_N1__GCGCGATTCCGCGTTT-1	0.608729	5.34354
001-015_T0_COL_LP_5p_N1__AATCCAGTCTTGGGTA-1	-2.16072	9.43333
001-015_T0_COL_LP_5p_N1__CGCTTCACAGGACCCT-1	-0.305467	9.75463
001-015_T0_COL_LP_5p_N1__ACGCAGCCAACACCCG-1	10.6471	4.91536
001-015_T0_COL_LP_5p_N1__GTATCTTAGCTGCAAG-1	1.27369	8.60913
001-015_T0_COL_LP_5p_N1__TCAGGATGTCCGAAGA-1	-2.4848	8.41496
001-015_T0_COL_LP_5p_N1__TCAGATGAGTACGTAA-1	0.581902	5.43013
001-015_T0_COL_LP_5p_N1__CCTACCAAGGGATGGG-1	-0.100129	9.10745
001-015_T0_COL_LP_5p_N1__CTACGTCTCCGTAGGC-1	0.882728	6.01668
001-015_T0_COL_LP_5p_N1__TAGACCAGTCAGCTAT-1	-1.03172	9.38845
001-015_T0_COL_LP_5p_N1__CTAGTGAAGTGCCATT-1	-0.804985	9.64023
001-015_T0_COL_LP_5p_N1__TAGAGCTAGTAGCCGA-1	0.799635	9.62692
001-015_T0_COL_LP_5p_N1__GTCAAGTGTGTTAAGA-1	0.403227	8.89447
001-015_T0_COL_LP_5p_N1__TGGGCGTTCCAGTATG-1	-2.49692	11.1657
001-015_T0_COL_LP_5p_N1__ATCGAGTAGCTACCGC-1	-1.38565	9.92102
001-015_T0_COL_LP_5p_N1__CTAGAGTTCTCATTCA-1	-0.128659	1.99659
001-015_T0_COL_LP_5p_N1__CCTAAAGAGTTCGCGC-1	0.332136	8.68625
001-015_T0_COL_LP_5p_N1__CATGCCTGTACTCGCG-1	-1.65241	10.5464
001-015_T0_COL_LP_5p_N1__GAAGCAGGTGCTTCTC-1	2.25313	9.33144
001-015_T0_COL_LP_5p_N1__TGAGCCGAGAAGAAGC-1	1.64205	8.28466
001-015_T0_COL_LP_5p_N1__GACTAACTCCAAGCCG-1	0.614626	8.77033
001-015_T0_COL_LP_5p_N1__CGGCTAGTCCCTAACC-1	-0.720942	11.0541
001-015_T0_COL_LP_5p_N1__GGGCACTCAAGCGTAG-1	-0.541435	9.68919
001-015_T0_COL_LP_5p_N1__ACTGCTCAGTGTACTC-1	-0.348473	2.1704
001-015_T0_COL_LP_5p_N1__AGCATACTCATTATCC-1	-1.58824	10.5694
001-015_T0_COL_LP_5p_N1__AACTGGTTCGTGACAT-1	0.638377	1.76335
001-015_T0_COL_LP_5p_N1__CGTTGGGAGCTGCGAA-1	-0.395256	11.4454
001-015_T0_COL_LP_5p_N1__CGCGTTTGTCTCTCGT-1	-0.662855	6.55608
001-015_T0_COL_LP_5p_N1__CTAGCCTAGGAGTTTA-1	0.916781	5.32336
001-015_T0_COL_LP_5p_N1__GCGCAACCACCGAAAG-1	-1.46066	9.67399
001-015_T0_COL_LP_5p_N1__CAAGGCCGTGATGTCT-1	-1.80104	9.54027
001-015_T0_COL_LP_5p_N1__CCGTACTGTCTCCACT-1	-0.976668	9.42777
001-015_T0_COL_LP_5p_N1__AAGTCTGAGCTATGCT-1	-0.484735	9.99645
001-015_T0_COL_LP_5p_N1__ACGTCAATCCGAGCCA-1	-3.45696	9.08157
001-015_T0_COL_LP_5p_N1__CTCGGGACACTCTGTC-1	1.52536	10.3005
001-015_T0_COL_LP_5p_N1__TAAGAGACACGCTTTC-1	0.7754	10.9692
001-015_T0_COL_LP_5p_N1__TCTCATAAGGTGATTA-1	-0.0496134	2.71967
001-015_T0_COL_LP_5p_N1__GACCAATAGGGTATCG-1	1.83228	8.69656
001-015_T0_COL_LP_5p_N1__GGGCATCCAGGTCTCG-1	-1.79732	10.4145
001-015_T0_COL_LP_5p_N1__GTTCGGGGTCTGCAAT-1	-2.20408	10.308
001-015_T0_COL_LP_5p_N1__TGACTTTTCTGATTCT-1	-3.10673	8.67814
001-015_T0_COL_LP_5p_N1__AACTCTTTCGGAATCT-1	0.375185	7.02716
001-015_T0_COL_LP_5p_N1__TCGAGGCCAAAGTCAA-1	0.725103	9.17025
001-015_T0_COL_LP_5p_N1__CGACCTTGTCGAACAG-1	0.50331	1.48519
001-015_T0_COL_LP_5p_N1__ACGCAGCTCCGCATCT-1	0.298832	1.9029
001-015_T0_COL_LP_5p_N1__CGTCTACTCACTCCTG-1	-1.5072	10.3925
001-015_T0_COL_LP_5p_N1__GGAGCAAAGGCATGTG-1	0.61952	9.21918
001-015_T0_COL_LP_5p_N1__GGGTCTGGTGCACCAC-1	-3.49714	10.2205
001-015_T0_COL_LP_5p_N1__GCGGGTTAGTCGTACT-1	-1.12928	10.8628
001-015_T0_COL_LP_5p_N1__TGCGCAGCAATGGAGC-1	-1.70064	2.96055
001-015_T0_COL_LP_5p_N1__AGTGGGAAGTGCTGCC-1	3.41173	3.71703
001-015_T0_COL_LP_5p_N1__AGTTGGTAGCGTAGTG-1	0.769281	5.966
001-015_T0_COL_LP_5p_N1__TCGGGACCACCATCCT-1	-0.970592	3.12671
001-015_T0_COL_LP_5p_N1__AATCGGTGTCGCATCG-1	1.39308	5.38139
001-015_T0_COL_LP_5p_N1__TGACGGCCACCTATCC-1	-0.985416	10.2891
001-015_T0_COL_LP_5p_N1__GTCTTCGGTTAAGACA-1	1.17398	3.37317
001-015_T0_COL_LP_5p_N1__TACCTATTCTCGTATT-1	-2.29491	10.4673
001-015_T0_COL_LP_5p_N1__GACGTGCTCTGCGTAA-1	-0.657278	9.67092
001-015_T0_COL_LP_5p_N1__GGCTCGATCTCGTTTA-1	1.5164	6.64738
001-015_T0_COL_LP_5p_N1__CGGGTCACAGTGGGAT-1	1.05383	1.84332
001-015_T0_COL_LP_5p_N1__CTTTGCGCAGACGCTC-1	-2.03057	4.6608
001-015_T0_COL_LP_5p_N1__CTCGGAGGTTACGCGC-1	-1.38893	9.50911
001-015_T0_COL_LP_5p_N1__GCTGGGTCAAGGTTCT-1	-0.59648	11.256
001-015_T0_COL_LP_5p_N1__GTTACAGAGATACACA-1	-1.45783	9.69858
001-015_T0_COL_LP_5p_N1__CACACAAGTGTGCGTC-1	-0.568828	5.31433
001-015_T0_COL_LP_5p_N1__AGGGTGATCTCGCTTG-1	-1.86736	11.1995
001-015_T0_COL_LP_5p_N1__CAGAGAGCACATGGGA-1	1.95702	3.6925
001-015_T0_COL_LP_5p_N1__CTTACCGTCAGGTTCA-1	-3.16684	9.38164
001-015_T0_COL_LP_5p_N1__CGATCGGAGTCAAGGC-1	3.37542	3.4719
001-015_T0_COL_LP_5p_N1__TATCAGGTCATTATCC-1	-0.0527605	10.273
001-015_T0_COL_LP_5p_N1__TCACGAATCGGATGTT-1	0.283408	8.99226
001-015_T0_COL_LP_5p_N1__GAACGGACATACGCTA-1	-1.18696	5.52731
001-015_T0_COL_LP_5p_N1__GTTCATTAGACACGAC-1	-2.15737	9.97356
001-015_T0_COL_LP_5p_N1__ATCCACCGTAATCACC-1	-1.37704	9.69615
001-015_T0_COL_LP_5p_N1__TCGTACCGTAAGAGAG-1	-0.665735	9.60492
001-015_T0_COL_LP_5p_N1__GGCCGATAGTGTCCCG-1	0.069883	10.3508
001-015_T0_COL_LP_5p_N1__AGCGGTCTCCTTAATC-1	-0.0893733	8.96233
001-015_T0_COL_LP_5p_N1__ACGGGTCGTCTCTTTA-1	-0.551189	6.25833
001-015_T0_COL_LP_5p_N1__CTCTACGTCGCCTGTT-1	-1.43708	10.7251
001-015_T0_COL_LP_5p_N1__GGACGTCAGTCCGGTC-1	0.486587	1.68883
001-015_T0_COL_LP_5p_N1__ATTTCTGTCTCGATGA-1	-1.93923	8.43959
001-015_T0_COL_LP_5p_N1__GATGCTAGTCTAGCGC-1	-1.18708	11.0226
001-015_T0_COL_LP_5p_N1__TATCAGGCATGTCTCC-1	2.55146	8.14268
001-015_T0_COL_LP_5p_N1__GTTACAGGTGAGCGAT-1	0.536162	5.86139
001-015_T0_COL_LP_5p_N1__TGTTCCGCAAGGTTCT-1	-1.24618	10.9604
001-015_T0_COL_LP_5p_N1__ACAGCCGGTTTGTTTC-1	0.78259	11.4168
001-015_T0_COL_LP_5p_N1__AGTCTTTCACAAGCCC-1	-0.339525	9.48958
001-015_T0_COL_LP_5p_N1__GAACGGAAGGCATGGT-1	0.239587	4.55594
001-015_T0_COL_LP_5p_N1__TGAGAGGTCAGCAACT-1	-1.27413	11.1474
001-015_T0_COL_LP_5p_N1__CCTCAGTTCAGCACAT-1	3.16095	3.40069
001-015_T0_COL_LP_5p_N1__AGCGTATAGTACGCCC-1	6.816	2.78987
001-015_T0_COL_LP_5p_N1__GTACTCCTCCCTAACC-1	-0.0332378	3.90685
001-015_T0_COL_LP_5p_N1__CCCAGTTTCGATAGAA-1	-0.602345	9.35345
001-015_T0_COL_LP_5p_N1__TGAGGGATCTTCGGTC-1	-0.311041	9.68956
001-015_T0_COL_LP_5p_N1__GGACGTCCAAGTAGTA-1	0.864071	5.92341
001-015_T0_COL_LP_5p_N1__AGCAGCCCAAACTGCT-1	0.475244	7.99999
001-015_T0_COL_LP_5p_N1__TAAGTGCCACCTTGTC-1	0.0546451	9.69503
001-015_T0_COL_LP_5p_N1__AGAGTGGGTCACCTAA-1	-0.576015	11.3509
001-015_T0_COL_LP_5p_N1__GTAACTGCACCTATCC-1	-2.45797	9.85449
001-015_T0_COL_LP_5p_N1__ATCATCTGTGCTTCTC-1	-1.48843	9.26871
001-015_T0_COL_LP_5p_N1__GTCGGGTGTCCTGCTT-1	-1.06907	10.3442
001-015_T0_COL_LP_5p_N1__CCCAATCCATGGATGG-1	-1.77338	9.8455
001-015_T0_COL_LP_5p_N1__GTCGTAAAGTAGGTGC-1	3.33196	5.93633
001-015_T0_COL_LP_5p_N1__CTCGAGGTCGTAGGTT-1	-0.714792	7.8904
001-015_T0_COL_LP_5p_N1__CCCAATCGTCGCGTGT-1	0.230079	9.3989
001-015_T0_COL_LP_5p_N1__TACCTTATCCGTTGCT-1	-0.140816	9.68319
001-015_T0_COL_LP_5p_N1__TTAGGACTCAATCTCT-1	-1.06636	10.2015
001-015_T0_COL_LP_5p_N1__AGAGCGATCAAACGGG-1	-0.738599	9.8395
001-015_T0_COL_LP_5p_N1__CTACACCCATTCTCAT-1	2.19523	9.59413
001-015_T0_COL_LP_5p_N1__TACTCATCAGCCTTGG-1	0.0771491	1.56899
001-015_T0_COL_LP_5p_N1__GTGTTAGAGACTGGGT-1	0.18874	1.77783
001-015_T0_COL_LP_5p_N1__CCACGGAGTATTCTCT-1	-0.970545	9.77054
001-015_T0_COL_LP_5p_N1__CTACACCCAGAAGCAC-1	-2.01353	9.69648
001-015_T0_COL_LP_5p_N1__CATTATCGTGGGTATG-1	-0.521738	8.8608
001-015_T0_COL_LP_5p_N1__AGGCCGTGTCGCGTGT-1	0.260801	8.20717
001-015_T0_COL_LP_5p_N1__AGTGTCAGTCGTGGCT-1	-0.0534082	9.71549
001-015_T0_COL_LP_5p_N1__CGTCACTCATGTAGTC-1	-0.372103	6.1118
001-015_T0_COL_LP_5p_N1__GTATTCTAGATGTAAC-1	-1.38156	8.9693
001-015_T0_COL_LP_5p_N1__CGATGTATCTGGAGCC-1	0.0370968	9.20794
001-015_T0_COL_LP_5p_N1__ACCTTTAAGCGTCAAG-1	-1.40338	7.27996
001-015_T0_COL_LP_5p_N1__CGCCAAGGTAAGGGAA-1	-0.571573	10.4899
001-015_T0_COL_LP_5p_N1__TCATTTGGTCTAGTGT-1	1.11198	9.42957
001-015_T0_COL_LP_5p_N1__GCGCCAAAGAGACTTA-1	1.02216	3.26385
001-015_T0_COL_LP_5p_N1__TGGCTGGTCTTGCCGT-1	0.507619	2.41638
001-015_T0_COL_LP_5p_N1__AATCGGTAGCCTTGAT-1	-2.3794	8.64664
001-015_T0_COL_LP_5p_N1__CGTCACTCAACTGCGC-1	0.430577	10.7133
001-015_T0_COL_LP_5p_N1__GACGTGCAGTCTCGGC-1	0.485958	9.37303
001-015_T0_COL_LP_5p_N1__AGTTGGTTCGGTCCGA-1	-1.34407	11.1904
001-015_T0_COL_LP_5p_N1__ACACCAATCGGCCGAT-1	0.503015	5.93035
001-015_T0_COL_LP_5p_N1__CATCCACTCCGCATCT-1	-1.55878	8.28773
001-015_T0_COL_LP_5p_N1__CGTCAGGAGTGATCGG-1	-0.217361	9.05639
001-015_T0_COL_LP_5p_N1__TACCTATAGTTCCACA-1	8.51445	5.34793
001-015_T0_COL_LP_5p_N1__TAGAGCTCAGCGTAAG-1	-2.15809	9.96608
001-015_T0_COL_LP_5p_N1__CTCGTCAGTAGCGCAA-1	1.7274	9.4174
001-015_T0_COL_LP_5p_N1__CGCTTCATCACTCTTA-1	0.648018	9.9294
001-015_T0_COL_LP_5p_N1__TGCCCTAAGGGCATGT-1	0.754012	11.3899
001-015_T0_COL_LP_5p_N1__CGTCTACCATGGTTGT-1	-1.18627	9.4958
001-015_T0_COL_LP_5p_N1__ATTACTCGTGTGCGTC-1	-1.21254	2.51607
001-015_T0_COL_LP_5p_N1__TTCGGTCCACGCGAAA-1	0.944339	9.04214
001-015_T0_COL_LP_5p_N1__CCGGTAGCATTTCACT-1	1.1439	9.40694
001-015_T0_COL_LP_5p_N1__TCGTAGAAGCGGCTTC-1	-1.57972	8.21598
001-015_T0_COL_LP_5p_N1__CATATTCTCCCTCAGT-1	0.81276	7.51356
001-015_T0_COL_LP_5p_N1__CCTACACTCGTACCGG-1	1.36054	9.43787
001-015_T0_COL_LP_5p_N1__CACCAGGCAGATCTGT-1	-0.811935	10.601
001-015_T0_COL_LP_5p_N1__CGCTTCAGTTCAGTAC-1	-3.39289	9.38576
001-015_T0_COL_LP_5p_N1__TACGGGCGTGAGGCTA-1	-1.29664	9.97537
001-015_T0_COL_LP_5p_N1__TACGGATCAAAGGAAG-1	0.198669	8.01267
001-015_T0_COL_LP_5p_N1__CCCAATCGTGAAAGAG-1	-3.25557	8.82676
001-015_T0_COL_LP_5p_N1__ACATCAGCACCGAATT-1	0.120228	9.70871
001-015_T0_COL_LP_5p_N1__TCTGGAAGTTCCTCCA-1	1.58344	4.65789
001-015_T0_COL_LP_5p_N1__AGAGCGACAGTTAACC-1	1.10325	5.74014
001-015_T0_COL_LP_5p_N1__GTTCGGGTCTTCGAGA-1	-0.847156	9.87432
001-015_T0_COL_LP_5p_N1__TGCGTGGTCGTGGACC-1	8.02761	3.22676
001-015_T0_COL_LP_5p_N1__GACGTGCCAGGTCGTC-1	0.570126	8.90186
001-015_T0_COL_LP_5p_N1__TTGGCAAGTGTTAAGA-1	0.714707	8.03448
001-015_T0_COL_LP_5p_N1__GGACATTTCCGAACGC-1	0.303368	8.66906
001-015_T0_COL_LP_5p_N1__CCTAGCTTCGGAAATA-1	-1.89931	10.1747
001-015_T0_COL_LP_5p_N1__TGCACCTGTTCACCTC-1	0.0413641	9.81859
001-015_T0_COL_LP_5p_N1__AGTGTCATCAACGGCC-1	1.41484	10.5799
001-015_T0_COL_LP_5p_N1__ACTGAACAGCTAGTGG-1	-1.35917	10.1177
001-015_T0_COL_LP_5p_N1__TCTGAGAAGCTGATAA-1	-0.937111	9.93249
001-015_T0_COL_LP_5p_N1__TGTGTTTCATGCTGGC-1	-0.404748	1.97007
001-015_T0_COL_LP_5p_N1__TGACAACTCTTACCTA-1	1.22244	8.11009
001-015_T0_COL_LP_5p_N1__AACGTTGCAGTAAGCG-1	-1.69596	8.89761
001-015_T0_COL_LP_5p_N1__GTCTCGTCAGTGAGTG-1	0.073481	10.1684
001-015_T0_COL_LP_5p_N1__GCATACAGTCTAAAGA-1	-2.27016	3.51214
001-015_T0_COL_LP_5p_N1__AGGGATGGTTTGGCGC-1	-0.980441	9.99565
001-015_T0_COL_LP_5p_N1__TGACTAGGTCCTCTTG-1	-1.87585	9.35448
001-015_T0_COL_LP_5p_N1__CAAGTTGTCTTCAACT-1	0.527476	8.6451
001-015_T0_COL_LP_5p_N1__CGTGTCTGTATAGTAG-1	-0.591715	10.1009
001-015_T0_COL_LP_5p_N1__CGAGCACGTCACCCAG-1	-1.56485	7.81727
001-015_T0_COL_LP_5p_N1__CCACCTATCGCCGTGA-1	-0.531478	9.48348
001-015_T0_COL_LP_5p_N1__CACAAACGTGCGCTTG-1	-2.19671	9.60833
001-015_T0_COL_LP_5p_N1__GAGTCCGCATTGGGCC-1	-0.46317	9.69817
001-015_T0_COL_LP_5p_N1__CAAGAAAAGATGTGTA-1	8.83261	3.98708
001-015_T0_COL_LP_5p_N1__TAAACCGGTGACGGTA-1	-2.06856	9.07159
001-015_T0_COL_LP_5p_N1__TATCTCACAAGCCGCT-1	-2.32066	8.71406
001-015_T0_COL_LP_5p_N1__GATTCAGTCTTAACCT-1	-1.03342	2.17587
001-015_T0_COL_LP_5p_N1__TGTATTCTCGGACAAG-1	0.810983	7.53824
001-015_T0_COL_LP_5p_N1__AGGGTGACAAGCGCTC-1	-0.0453281	2.04621
001-015_T0_COL_LP_5p_N1__GACGTGCTCAGCTCGG-1	-2.12165	10.4366
001-015_T0_COL_LP_5p_N1__TTGGAACCAGTCTTCC-1	-0.0372459	1.97175
001-015_T0_COL_LP_5p_N1__TCTGGAATCTGCTGTC-1	-0.609737	1.68295
001-015_T0_COL_LP_5p_N1__ACATCAGGTCCGCTGA-1	0.407488	8.67732
001-015_T0_COL_LP_5p_N1__GCGCAACGTCTGATTG-1	-1.1777	9.0329
001-015_T0_COL_LP_5p_N1__ACCGTAAGTCCGAAGA-1	-1.12001	10.1963
001-015_T0_COL_LP_5p_N1__AACTCCCAGGACAGCT-1	0.704509	6.49758
001-015_T0_COL_LP_5p_N1__AGCGGTCTCAGAGCTT-1	-0.764826	9.0258
001-015_T0_COL_LP_5p_N1__GTAGTCAGTTGACGTT-1	-1.74613	7.82022
001-015_T0_COL_LP_5p_N1__AGTCTTTCAATGGTCT-1	0.633648	4.13802
001-015_T0_COL_LP_5p_N1__GATCTAGTCTTGTCAT-1	-0.706275	3.0422
001-015_T0_COL_LP_5p_N1__CTCACACCAGCCTGTG-1	0.2365	10.6947
001-015_T0_COL_LP_5p_N1__TGCTACCAGGTTACCT-1	-0.474418	10.6928
001-015_T0_COL_LP_5p_N1__ACAGCCGAGCTACCGC-1	-1.93548	10.4219
001-015_T0_COL_LP_5p_N1__AAAGTAGCATCTGGTA-1	-0.876734	9.82248
001-015_T0_COL_LP_5p_N1__TAAACCGAGTCCGGTC-1	-1.27847	9.21119
001-015_T0_COL_LP_5p_N1__CAAGGCCTCCACTGGG-1	0.0154357	11.3608
001-015_T0_COL_LP_5p_N1__AACTCTTCAGCTGCAC-1	-1.04766	9.47937
001-015_T0_COL_LP_5p_N1__TGCCCTAGTCCTCCAT-1	-0.222159	10.2192
001-015_T0_COL_LP_5p_N1__CGAGAAGCAGAGCCAA-1	-2.12267	10.1427
001-015_T0_COL_LP_5p_N1__CCGTACTCAAGACACG-1	1.41659	4.94106
001-015_T0_COL_LP_5p_N1__GTGTTAGGTTGCTCCT-1	-2.04605	9.69377
001-015_T0_COL_LP_5p_N1__GGACAAGTCCTCAACC-1	0.10002	8.59569
001-015_T0_COL_LP_5p_N1__GGCTCGACAAGTAATG-1	-0.907688	10.5735
001-015_T0_COL_LP_5p_N1__TTGGAACTCTCGCATC-1	-0.718936	8.4677
001-015_T0_COL_LP_5p_N1__AATCGGTGTACCGTTA-1	0.328881	9.6635
001-015_T0_COL_LP_5p_N1__ACGCCAGTCTTAGAGC-1	-0.27524	10.2295
001-015_T0_COL_LP_5p_N1__ACATGGTAGGCGCTCT-1	0.423413	7.16824
001-015_T0_COL_LP_5p_N1__GCTTGAACACCTGGTG-1	-0.590415	10.3751
001-015_T0_COL_LP_5p_N1__TCTCATACATACTACG-1	-0.0908517	9.2973
001-015_T0_COL_LP_5p_N1__CATTCGCCAGTTTACG-1	-2.70635	9.87007
001-015_T0_COL_LP_5p_N1__GTACGTAAGCAATCTC-1	-2.12056	9.85109
001-015_T0_COL_LP_5p_N1__TTGGCAACAGGGAGAG-1	2.51168	8.28444
001-015_T0_COL_LP_5p_N1__TTTGCGCCAATCGGTT-1	-0.651623	9.55312
001-015_T0_COL_LP_5p_N1__ACATGGTGTCCGAATT-1	-1.23141	8.91162
001-015_T0_COL_LP_5p_N1__GTTCGGGAGTGAAGAG-1	-2.54544	9.99881
001-015_T0_COL_LP_5p_N1__CGGACTGGTGGGTCAA-1	-1.4236	10.3406
001-015_T0_COL_LP_5p_N1__ATCACGAAGAGTCTGG-1	-0.822303	9.57334
001-015_T0_COL_LP_5p_N1__CATCCACCATCAGTCA-1	1.76824	5.3625
001-015_T0_COL_LP_5p_N1__GCGGGTTTCCTCAATT-1	0.476483	6.58909
001-015_T0_COL_LP_5p_N1__GTGAAGGGTTTGTTTC-1	1.50816	6.12594
001-015_T0_COL_LP_5p_N1__GTCGGGTCACCCAGTG-1	-0.183602	3.69618
001-015_T0_COL_LP_5p_N1__ATAGACCTCCAATGGT-1	2.7311	3.78111
001-015_T0_COL_LP_5p_N1__CACATAGAGAGACTAT-1	-1.76502	10.1248
001-015_T0_COL_LP_5p_N1__GTTCGGGGTGCTAGCC-1	-2.87475	10.4444
001-015_T0_COL_LP_5p_N1__TGTATTCTCACATGCA-1	0.964046	2.11913
001-015_T0_COL_LP_5p_N1__GTTACAGAGTGATCGG-1	-1.11244	9.20588
001-015_T0_COL_LP_5p_N1__TATTACCCAGGGTTAG-1	-1.95471	8.51366
001-015_T0_COL_LP_5p_N1__GCGCAACAGGGTCGAT-1	1.26405	9.44578
001-015_T0_COL_LP_5p_N1__TCGTAGACAGGTTTCA-1	-0.785346	9.9159
001-015_T0_COL_LP_5p_N1__ACAGCTAAGAGTCGGT-1	-0.662942	9.75512
001-015_T0_COL_LP_5p_N1__GCAAACTTCGTCTGAA-1	0.277973	1.83213
001-015_T0_COL_LP_5p_N1__GTACTCCCAGGAATGC-1	-0.762735	2.47169
001-015_T0_COL_LP_5p_N1__TTGGAACTCGAATGGG-1	-2.47243	8.43449
001-015_T0_COL_LP_5p_N1__TTGAACGAGGGTTCCC-1	-1.47708	8.10633
001-015_T0_COL_LP_5p_N1__TATGCCCGTCCGAAGA-1	-2.15853	8.69223
001-015_T0_COL_LP_5p_N1__AGAGCTTGTACCGTTA-1	-2.01029	10.8346
001-015_T0_COL_LP_5p_N1__GCTGCGAAGGGTGTGT-1	1.40694	3.81843
001-015_T0_COL_LP_5p_N1__GTTACAGCAAGAAGAG-1	-1.9507	9.35318
001-015_T0_COL_LP_5p_N1__CATGGCGTCGTACCGG-1	0.229942	3.54252
001-015_T0_COL_LP_5p_N1__CGTTAGATCCCAGGTG-1	-2.34147	3.50425
001-015_T0_COL_LP_5p_N1__AACTCAGCACGCGAAA-1	-1.39102	10.363
001-015_T0_COL_LP_5p_N1__CACTCCAAGTTCCACA-1	-2.41991	9.83071
001-015_T0_COL_LP_5p_N1__GGAAAGCTCGGATGTT-1	0.253737	8.13617
001-015_T0_COL_LP_5p_N1__GGTGCGTGTTTCCACC-1	0.690148	4.94749
001-015_T0_COL_LP_5p_N1__AAGTCTGTCGTCTGAA-1	1.20722	9.05876
001-015_T0_COL_LP_5p_N1__CGCTGGACAAAGCGGT-1	-2.42981	10.0967
001-015_T0_COL_LP_5p_N1__CCACCTATCGGCGGTT-1	-2.64489	10.1615
001-015_T0_COL_LP_5p_N1__AGGGAGTTCTCTGTCG-1	2.13951	4.29333
001-015_T0_COL_LP_5p_N1__ACTGAGTTCCTTGCCA-1	-1.09575	10.3003
001-015_T0_COL_LP_5p_N1__ACGGGTCAGTCCGGTC-1	0.219411	9.6342
001-015_T0_COL_LP_5p_N1__GTTCGGGCACTGTCGG-1	-2.60877	10.4309
001-015_T0_COL_LP_5p_N1__AGGTCATTCCGCAAGC-1	-2.58894	10.0788
001-015_T0_COL_LP_5p_N1__CGGAGCTTCCGATATG-1	-1.70928	9.8503
001-015_T0_COL_LP_5p_N1__AAGTCTGTCTGTCTCG-1	-2.51536	8.43127
001-015_T0_COL_LP_5p_N1__TGGGAAGGTCACCCAG-1	-2.12304	9.45777
001-015_T0_COL_LP_5p_N1__GTTAAGCAGTACTTGC-1	-1.44577	9.77574
001-015_T0_COL_LP_5p_N1__AACTGGTTCTGGAGCC-1	-1.4652	9.84024
001-015_T0_COL_LP_5p_N1__AGGGTGATCTTCTGGC-1	0.76008	1.90218
001-015_T0_COL_LP_5p_N1__CTGATAGGTGCTCTTC-1	-3.74271	8.43269
001-015_T0_COL_LP_5p_N1__CCGGTAGAGTTAAGTG-1	1.00561	10.0973
001-015_T0_COL_LP_5p_N1__CATCAGATCCGGGTGT-1	-2.83511	8.37292
001-015_T0_COL_LP_5p_N1__TTTGTCAAGATAGGAG-1	-2.44602	9.24962
001-015_T0_COL_LP_5p_N1__GGGAATGCAATCCAAC-1	-2.38858	9.29897
001-015_T0_COL_LP_5p_N1__GAGTCCGGTTTCCACC-1	-2.32064	8.53652
001-015_T0_COL_LP_5p_N1__AGGTCCGTCACCTCGT-1	0.352328	10.3856
001-015_T0_COL_LP_5p_N1__CGGACTGGTCCGAGTC-1	-2.9802	8.83106
001-015_T0_COL_LP_5p_N1__TCGTAGAAGTGATCGG-1	-1.36084	9.53544
001-015_T0_COL_LP_5p_N1__CCACCTAAGTAGTGCG-1	-1.87012	10.4185
001-015_T0_COL_LP_5p_N1__CAGTAACGTCACAAGG-1	-2.95696	8.57901
001-015_T0_COL_LP_5p_N1__TTAACTCTCATATCGG-1	-1.15474	2.90184
001-015_T0_COL_LP_5p_N1__GGAAAGCGTTACGGAG-1	1.14686	10.2263
001-015_T0_COL_LP_5p_N1__AAAGTAGGTAGCGCTC-1	-0.469925	6.94304
001-015_T0_COL_LP_5p_N1__TTAACTCTCCATTCTA-1	-1.06869	8.91739
001-015_T0_COL_LP_5p_N1__ATAGACCCAGTACACT-1	0.937697	2.34368
001-015_T0_COL_LP_5p_N1__CTGATCCCAAACCCAT-1	-1.27863	9.81345
001-015_T0_COL_LP_5p_N1__GTAACGTCATGTTCCC-1	1.16432	2.68158
001-015_T0_COL_LP_5p_N1__GTTTCTAGTCTTGTCC-1	-0.437242	3.27164
001-015_T0_COL_LP_5p_N1__AGAATAGTCAGCCTAA-1	0.0198617	4.8835
001-015_T0_COL_LP_5p_N1__GAGTCCGAGGCAATTA-1	-1.41794	9.98984
001-015_T0_COL_LP_5p_N1__CGTGTCTTCTCTGCTG-1	1.26017	2.62287
001-015_T0_COL_LP_5p_N1__TGTATTCGTCACCCAG-1	0.486864	11.1609
001-015_T0_COL_LP_5p_N1__CTGCGGAAGCGATGAC-1	-0.508098	10.4253
001-015_T0_COL_LP_5p_N1__TTCTTAGCACAACGTT-1	1.83757	5.18163
001-015_T0_COL_LP_5p_N1__CACCAGGTCCACGAAT-1	0.0982087	8.85229
001-015_T0_COL_LP_5p_N1__CGTCTACTCTAGCACA-1	-0.83936	9.14356
001-015_T0_COL_LP_5p_N1__AACGTTGTCTCTAGGA-1	-1.25671	2.58515
001-015_T0_COL_LP_5p_N1__TGCGCAGTCGCCTGAG-1	2.25215	9.19682
001-015_T0_COL_LP_5p_N1__GCTTCCATCGCCTGAG-1	-2.16322	9.01225
001-015_T0_COL_LP_5p_N1__TGTATTCCAGTCAGAG-1	-0.971341	9.27519
001-015_T0_COL_LP_5p_N1__CTGATAGCACGACTCG-1	0.461308	2.17991
001-015_T0_COL_LP_5p_N1__CACAAACGTGGCAAAC-1	1.23367	5.68305
001-015_T0_COL_LP_5p_N1__CTGAAACTCAACACCA-1	-2.75441	8.89385
001-015_T0_COL_LP_5p_N1__GGAAAGCAGAGGTTGC-1	-2.96319	9.41593
001-015_T0_COL_LP_5p_N1__CCTATTATCAAACGGG-1	-2.3866	9.30559
001-015_T0_COL_LP_5p_N1__TAGCCGGCACTTCTGC-1	-3.287	9.61762
001-015_T0_COL_LP_5p_N1__AATCGGTCAAGCGCTC-1	-3.05572	9.16058
001-015_T0_COL_LP_5p_N1__CGCGGTATCTACCAGA-1	-1.37254	5.72133
001-015_T0_COL_LP_5p_N1__GACACGCTCGGATGTT-1	-2.04485	10.0944
001-015_T0_COL_LP_5p_N1__ATCCGAACAGCTGCAC-1	-1.88489	9.74525
001-015_T0_COL_LP_5p_N1__AGGCCGTCATTTGCCC-1	-2.03553	8.78945
001-015_T0_COL_LP_5p_N1__CACAGGCGTCTGCAAT-1	1.61601	2.79439
001-015_T0_COL_LP_5p_N1__CCTTCGACAAGCCTAT-1	-1.6053	10.4548
001-015_T0_COL_LP_5p_N1__TGTATTCCATGTAAGA-1	-0.741411	2.09899
001-015_T0_COL_LP_5p_N1__AACTCTTTCTGCAAGT-1	-0.296819	1.72058
001-015_T0_COL_LP_5p_N1__CTAATGGTCAGTCAGT-1	-2.28402	10.1211
001-015_T0_COL_LP_5p_N1__CGCTTCAAGCAATATG-1	-2.85337	10.2634
001-015_T0_COL_LP_5p_N1__GTGTGCGGTCTAGCCG-1	-2.37223	10.4289
001-015_T0_COL_LP_5p_N1__GGTATTGCATTCTCAT-1	-2.57197	10.0424
001-015_T0_COL_LP_5p_N1__CCATTCGCAGACGCAA-1	-1.35983	3.6132
001-015_T0_COL_LP_5p_N1__AAGGAGCCACATGGGA-1	-2.28891	9.7622
001-015_T0_COL_LP_5p_N1__CGTCACTTCAGATAAG-1	-2.42928	9.77563
001-015_T0_COL_LP_5p_N1__TTAACTCCAGGCGATA-1	-3.31028	9.10095
001-015_T0_COL_LP_5p_N1__GTCAAGTTCTATGTGG-1	0.0694574	2.26814
001-015_T0_COL_LP_5p_N1__ACGGGCTGTCGGCATC-1	-3.25106	10.8912
001-015_T0_COL_LP_5p_N1__CTAATGGGTTCTCATT-1	-2.69392	7.77479
001-015_T0_COL_LP_5p_N1__GGCGTGTTCAGTTTGG-1	-3.30912	8.57396
001-015_T0_COL_LP_5p_N1__GAACCTATCATACGGT-1	0.884198	11.1431
001-015_T0_COL_LP_5p_N1__CAAGGCCTCGTATCAG-1	-1.40184	10.0003
001-015_T0_COL_LP_5p_N1__CAGCTAAGTAATCGTC-1	-2.39923	10.0029
001-015_T0_COL_LP_5p_N1__AGCGTCGAGGCTAGCA-1	-2.1859	5.046
001-015_T0_COL_LP_5p_N1__AGGGTGAGTCGAATCT-1	-2.76066	10.557
001-015_T0_COL_LP_5p_N1__AACACGTAGATGCCTT-1	-1.11716	2.2217
001-015_T0_COL_LP_5p_N1__TATCAGGGTCTCATCC-1	-1.68565	10.1906
001-015_T0_COL_LP_5p_N1__ACTTGTTAGCGATCCC-1	-2.14981	7.46943
001-015_T0_COL_LP_5p_N1__CAACCAAAGCGCCTTG-1	0.353167	8.36959
001-015_T0_COL_LP_5p_N1__CCACTACAGCTAACTC-1	1.93514	3.32887
001-015_T0_COL_LP_5p_N1__CAGCGACAGGGTTCCC-1	-1.81137	10.3099
001-015_T0_COL_LP_5p_N1__GTCCTCAAGGCCCTTG-1	0.415442	2.09379
001-015_T0_COL_LP_5p_N1__CCCAGTTTCCTCATTA-1	-0.979379	10.7981
001-015_T0_COL_LP_5p_N1__CAGCTAAGTCTTGCGG-1	-1.84597	9.9898
001-015_T0_COL_LP_5p_N1__ATAGACCAGGTAGCTG-1	-2.63803	8.75935
001-015_T0_COL_LP_5p_N1__CAGTCCTCATAAAGGT-1	0.0579686	1.73728
001-015_T0_COL_LP_5p_N1__ATCTGCCTCAGTTGAC-1	-2.54215	9.98404
001-015_T0_COL_LP_5p_N1__CCTACCATCTCGTATT-1	-2.58292	9.54094
001-015_T0_COL_LP_5p_N1__GTTAAGCGTGTGACCC-1	-2.07653	4.4788
001-015_T0_COL_LP_5p_N1__ACGAGCCCAATAGAGT-1	-2.79055	10.206
001-015_T0_COL_LP_5p_N1__GTGCAGCAGACGACGT-1	-2.36631	10.165
001-015_T0_COL_LP_5p_N1__ACTGATGAGCGTTCCG-1	-3.3718	9.88211
001-015_T0_COL_LP_5p_N1__GACGGCTCATGTTGAC-1	1.15951	9.97204
001-015_T0_COL_LP_5p_N1__CGTTGGGAGTGCAAGC-1	-0.729503	10.509
001-015_T0_COL_LP_5p_N1__ATCACGAAGTCGTTTG-1	-0.710649	8.28136
001-015_T0_COL_LP_5p_N1__TGTATTCGTAAGGATT-1	-0.533219	8.86559
001-015_T0_COL_LP_5p_N1__GGAGCAATCGGAAACG-1	-2.75291	9.96616
001-015_T0_COL_LP_5p_N1__TTTACTGAGCGATAGC-1	-3.42404	10.5081
001-015_T0_COL_LP_5p_N1__GTTTCTATCCCTTGTG-1	-0.304472	9.46843
001-015_T0_COL_LP_5p_N1__ATTACTCGTGTTCGAT-1	-1.79772	4.18806
001-015_T0_COL_LP_5p_N1__CCACCTATCTCCGGTT-1	-0.906219	10.8101
001-015_T0_COL_LP_5p_N1__TCGTACCTCCCGGATG-1	-2.36799	9.43571
001-015_T0_COL_LP_5p_N1__TCTCTAATCCCTTGTG-1	-2.33299	9.99013
001-015_T0_COL_LP_5p_N1__GAACGGACACCTGGTG-1	-3.29977	10.0641
001-015_T0_COL_LP_5p_N1__AAACCTGAGTTGTCGT-1	-1.61027	10.0769
001-015_T0_COL_LP_5p_N1__GGGTTGCTCCTGCTTG-1	-2.18142	3.24426
001-015_T0_COL_LP_5p_N1__CGTCCATGTACGAAAT-1	-2.76775	9.77849
001-015_T0_COL_LP_5p_N1__TAAGCGTCACTCAGGC-1	-3.69074	10.166
001-015_T0_COL_LP_5p_N1__ATAAGAGTCCGCGCAA-1	-2.66084	8.87479
001-015_T0_COL_LP_5p_N1__AGAGCGATCTTGTCAT-1	-1.34241	2.63066
001-015_T0_COL_LP_5p_N1__TTGGAACTCATTATCC-1	-1.76447	10.0552
001-015_T0_COL_LP_5p_N1__GATCGCGGTCACTGGC-1	-1.14573	9.5586
001-015_T0_COL_LP_5p_N1__CCACTACCAAGCGCTC-1	-2.75696	8.51262
001-015_T0_COL_LP_5p_N1__AAGTCTGTCCTAGTGA-1	-1.80249	10.2125
001-015_T0_COL_LP_5p_N1__CTCATTATCCACGCAG-1	-1.13979	9.80711
001-015_T0_COL_LP_5p_N1__ATAACGCGTTGTCGCG-1	-1.14161	8.8941
001-015_T0_COL_LP_5p_N1__CCATGTCAGAAGGACA-1	-1.58667	10.246
001-015_T0_COL_LP_5p_N1__GACAGAGGTGTGAAAT-1	0.835623	1.69077
001-015_T0_COL_LP_5p_N1__CTTCTCTTCTAACGGT-1	-1.6409	4.04769
001-015_T0_COL_LP_5p_N1__TTCTACAAGTCGAGTG-1	-2.1174	9.21117
001-015_T0_COL_LP_5p_N1__TCAGGTAAGTGGACGT-1	-2.67838	9.58205
001-015_T0_COL_LP_5p_N1__CATCGGGAGATGTGTA-1	-0.531298	10.1265
001-015_T0_COL_LP_5p_N1__CCATTCGAGGACCACA-1	0.189641	4.88897
001-015_T0_COL_LP_5p_N1__CTCTACGAGGTGCTAG-1	-1.29168	10.9964
001-015_T0_COL_LP_5p_N1__GTAGGCCCACTCAGGC-1	-2.06351	9.98509
001-015_T0_COL_LP_5p_N1__AACCGCGAGTGTTAGA-1	-1.88261	4.16291
001-015_T0_COL_LP_5p_N1__TCGGGACCAGGTGGAT-1	-2.80483	9.11496
001-015_T0_COL_LP_5p_N1__AGCGTCGTCCTCGCAT-1	10.0077	6.34545
001-015_T0_COL_LP_5p_N1__TAAGAGATCTGTTTGT-1	-1.16596	7.88077
001-015_T0_COL_LP_5p_N1__ACTTGTTAGCCCAACC-1	0.54221	2.10367
001-015_T0_COL_LP_5p_N1__CCCAGTTAGGTACTCT-1	-2.5262	9.02657
001-015_T0_COL_LP_5p_N1__GCGCAACAGATCCGAG-1	-1.76697	10.3577
001-015_T0_COL_LP_5p_N1__TACTTGTCACATGTGT-1	-3.38637	10.5099
001-015_T0_COL_LP_5p_N1__GTCTCGTGTGTGGTTT-1	-2.83686	9.0642
001-015_T0_COL_LP_5p_N1__AAAGTAGAGTGGTAGC-1	-2.3729	8.217
001-015_T0_COL_LP_5p_N1__ATTGGACTCTCCTATA-1	-3.96802	9.10129
001-015_T0_COL_LP_5p_N1__CGGACTGAGCTGCAAG-1	-1.66775	10.3652
001-015_T0_COL_LP_5p_N1__TGTGGTAGTACCCAAT-1	-2.6772	10.2871
001-015_T0_COL_LP_5p_N1__AGAGCGAAGGACATTA-1	-2.10325	9.38174
001-015_T0_COL_LP_5p_N1__ATAGACCGTCGACTGC-1	7.09468	2.55439
001-015_T0_COL_LP_5p_N1__TGCCCATTCTGGTTCC-1	2.82848	2.64343
001-015_T0_COL_LP_5p_N1__TGTGTTTGTCTGGTCG-1	-2.70395	9.10589
001-015_T0_COL_LP_5p_N1__GACGCGTTCGACCAGC-1	-3.10286	10.5652
001-015_T0_COL_LP_5p_N1__CATCGAATCAACCAAC-1	-3.21975	10.3776
001-015_T0_COL_LP_5p_N1__CATCGGGGTTGCCTCT-1	-2.57211	9.81173
001-015_T0_COL_LP_5p_N1__CCTAAAGAGCGTGTCC-1	1.64758	5.9555
001-015_T0_COL_LP_5p_N1__CGTGAGCGTCTTCGTC-1	-0.563295	5.3343
001-015_T0_COL_LP_5p_N1__ACGGCCAAGGGAACGG-1	-1.78358	3.28405
001-015_T0_COL_LP_5p_N1__CTCGGGATCTTAACCT-1	-3.32584	9.76127
001-015_T0_COL_LP_5p_N1__TCAATCTTCTCGTATT-1	3.23637	3.97582
001-015_T0_COL_LP_5p_N1__TCACAAGAGCGTTCCG-1	-2.15398	4.23628
001-015_T0_COL_LP_5p_N1__GTTTCTAAGCAGACTG-1	-0.365292	1.674
001-015_T0_COL_LP_5p_N1__CGTGTCTGTAGGACAC-1	-1.02568	9.64092
001-015_T0_COL_LP_5p_N1__TACTTGTTCGCCGTGA-1	-3.72075	8.1067
001-015_T0_COL_LP_5p_N1__AGAGTGGCACGCGAAA-1	0.415998	1.62986
001-015_T0_COL_LP_5p_N1__GTAACGTTCGTCCAGG-1	-2.54069	9.49684
001-015_T0_COL_LP_5p_N1__CGTGTCTCATCCCATC-1	-1.8722	9.95751
001-015_T0_COL_LP_5p_N1__GAATAAGAGCTAACAA-1	-3.2863	9.98265
001-015_T0_COL_LP_5p_N1__TGCCCATCAGGAATGC-1	-1.38251	8.09784
001-015_T0_COL_LP_5p_N1__CTGTGCTCATGTCCTC-1	-3.21354	9.95576
001-015_T0_COL_LP_5p_N1__CATGCCTTCTTGGGTA-1	-3.40558	11.0915
001-015_T0_COL_LP_5p_N1__CCCAATCCAGCGATCC-1	-3.00157	8.99049
001-015_T0_COL_LP_5p_N1__TCGCGTTGTGCTTCTC-1	1.97107	5.04294
001-015_T0_COL_LP_5p_N1__GGCTGGTAGAGCCCAA-1	2.64503	2.70284
001-015_T0_COL_LP_5p_N1__CGACTTCCAGTGAGTG-1	-1.2186	9.66014
001-015_T0_COL_LP_5p_N1__AGCGTCGCAGCTCCGA-1	-1.85777	4.30294
001-015_T0_COL_LP_5p_N1__TGGGAAGTCGTGGGAA-1	-3.07983	10.074
001-015_T0_COL_LP_5p_N1__GATCGTATCTTTCCTC-1	-1.83365	5.76419
001-015_T0_COL_LP_5p_N1__AAGTCTGCAAGACACG-1	-2.01106	9.43626
001-015_T0_COL_LP_5p_N1__GTCTTCGTCCAGAAGG-1	-1.68791	9.59959
001-015_T0_COL_LP_5p_N1__CGAACATTCATGTAGC-1	-2.88122	9.67314
001-015_T0_COL_LP_5p_N1__CTACATTAGTGGTCCC-1	-3.14624	9.00357
001-015_T0_COL_LP_5p_N1__TTAGGCAAGATGGGTC-1	-2.34117	9.43222
001-015_T0_COL_LP_5p_N1__GTGGGTCCACAAGCCC-1	-2.67786	10.9156
001-015_T0_COL_LP_5p_N1__GGACGTCGTCCAGTGC-1	0.571149	10.1505
001-015_T0_COL_LP_5p_N1__TGGCTGGCAGATCGGA-1	-2.48454	10.2882
001-015_T0_COL_LP_5p_N1__AACGTTGGTCGTCTTC-1	-1.89996	10.0328
001-015_T0_COL_LP_5p_N1__TGTGGTACATTCCTGC-1	-1.18349	9.96725
001-015_T0_COL_LP_5p_N1__CCTAAAGTCGTATCAG-1	-2.71526	9.13654
001-015_T0_COL_LP_5p_N1__ATAACGCTCGTACGGC-1	-3.1185	7.8206
001-015_T0_COL_LP_5p_N1__CAGCATATCTCCAACC-1	-3.36674	10.1782
001-015_T0_COL_LP_5p_N1__AGAGTGGAGGACCACA-1	-1.83346	10.7066
001-015_T0_COL_LP_5p_N1__GTAGTCAAGGTCGGAT-1	-2.48377	8.19771
001-015_T0_COL_LP_5p_N1__CGTTCTGCATCTCCCA-1	-2.48701	7.51935
001-015_T0_COL_LP_5p_N1__CCACGGATCGGTGTCG-1	-3.47665	10.4153
001-015_T0_COL_LP_5p_N1__CTGAAACTCGGCGCAT-1	0.223295	6.38054
001-015_T0_COL_LP_5p_N1__ATTCTACCATACCATG-1	-1.09498	2.63205
001-015_T0_COL_LP_5p_N1__TCCACACTCATGCTCC-1	-2.34021	9.84183
001-015_T0_COL_LP_5p_N1__CGTAGGCTCCCTTGCA-1	-3.80603	9.54128
001-015_T0_COL_LP_5p_N1__CCATTCGAGCGTCAAG-1	-2.64092	9.37485
001-015_T0_COL_LP_5p_N1__CGATGGCGTTGGTGGA-1	2.99829	7.16004
001-015_T0_COL_LP_5p_N1__GCTCTGTCATACAGCT-1	-2.88193	9.93506
001-015_T0_COL_LP_5p_N1__AAACCTGAGACCACGA-1	-2.33555	10.9282
001-015_T0_COL_LP_5p_N1__ACACCCTGTTCCCGAG-1	-3.44649	10.4445
001-015_T0_COL_LP_5p_N1__ACGGGTCGTGCCTGGT-1	-3.9771	9.34495
001-015_T0_COL_LP_5p_N1__CATCAAGCAAGCCGCT-1	-0.629532	5.90785
001-015_T0_COL_LP_5p_N1__TAAGCGTCATGTCGAT-1	-3.15417	9.06777
001-015_T0_COL_LP_5p_N1__CTCGGGACAACACCTA-1	-3.49144	9.69336
001-015_T0_COL_LP_5p_N1__ACTGATGTCGTCCAGG-1	-3.9062	9.2626
001-015_T0_COL_LP_5p_N1__GTATTCTTCGTTTAGG-1	-3.13789	9.30768
001-015_T0_COL_LP_5p_N1__CCACGGAAGCTGCGAA-1	-3.02622	9.58628
001-015_T0_COL_LP_5p_N1__AACCGCGTCTTTACAC-1	-3.08307	8.97485
001-015_T0_COL_LP_5p_N1__CACCACTAGTAATCCC-1	7.82743	3.18636
001-015_T0_COL_LP_5p_N1__CGTCTACAGACACGAC-1	-3.26433	10.9949
001-015_T0_COL_LP_5p_N1__CACATTTAGCCGTCGT-1	0.205271	1.5222
001-015_T0_COL_LP_5p_N1__GTGTTAGAGCGTTGCC-1	1.17292	11.1654
001-015_T0_COL_LP_5p_N1__GTCCTCAAGAAGATTC-1	-2.47482	9.77788
001-015_T0_COL_LP_5p_N1__ACATACGTCTTGCCGT-1	-2.77156	9.96881
001-015_T0_COL_LP_5p_N1__GGGAGATAGATCCCAT-1	-3.59518	9.06438
001-015_T0_COL_LP_5p_N1__CTAGCCTCATACCATG-1	0.800125	6.27269
001-015_T0_COL_LP_5p_N1__GTCATTTAGGGTATCG-1	-3.58047	8.74976
001-015_T0_COL_LP_5p_N1__TAAGCGTTCGGCGCTA-1	-3.1788	9.86858
001-015_T0_COL_LP_5p_N1__TGCGGGTTCTGTCAAG-1	0.628006	1.8645
001-015_T0_COL_LP_5p_N1__TCTTCGGAGCGTAGTG-1	-3.53319	7.72124
001-015_T0_COL_LP_5p_N1__AGTAGTCTCGTGGACC-1	0.837417	5.85779
001-015_T0_COL_LP_5p_N1__CGAACATCAGTATGCT-1	7.62634	2.83746
001-015_T0_COL_LP_5p_N1__AGTCTTTCACCGGAAA-1	-3.54691	10.8063
001-015_T0_COL_LP_5p_N1__ACGATGTTCCGTTGCT-1	-3.41874	9.03407
001-015_T0_COL_LP_5p_N1__TGTATTCTCTGGTGTA-1	-2.02426	5.02999
001-015_T0_COL_LP_5p_N1__TGGTTCCCAGTTTACG-1	-3.90297	8.86857
001-015_T0_COL_LP_5p_N1__TTGCCGTTCAACTCTT-1	0.887951	5.27687
001-015_T0_COL_LP_5p_N1__CCGGTAGAGCGAGAAA-1	-2.43123	9.53829
001-015_T0_COL_LP_5p_N1__TACAGTGTCAGTCAGT-1	-3.00539	10.4402
001-015_T0_COL_LP_5p_N1__GAAACTCCAAACCTAC-1	0.910222	1.7268
001-015_T0_COL_LP_5p_N1__ACGCCAGCACTTACGA-1	-3.48235	10.7651
001-015_T0_COL_LP_5p_N1__TTCGAAGCACAGCGTC-1	-2.60064	9.01489
001-015_T0_COL_LP_5p_N1__CGGAGCTAGAATCTCC-1	-3.29308	9.28149
001-015_T0_COL_LP_5p_N1__CTGTGCTGTCAACATC-1	-2.58987	10.5332
001-015_T0_COL_LP_5p_N1__CTCATTAAGCTCCTCT-1	-3.57759	8.72818
001-015_T0_COL_LP_5p_N1__TTTGCGCAGGCATTGG-1	-4.10209	9.31267
001-015_T0_COL_LP_5p_N1__CACATAGAGGCCCGTT-1	-1.73332	10.1061
001-015_T0_COL_LP_5p_N1__TCCCGATAGCTAGTGG-1	2.84652	7.14128
001-015_T0_COL_LP_5p_N1__TGGCGCATCTGTCAAG-1	0.883913	3.71809
001-015_T0_COL_LP_5p_N1__CTCGTCAGTGCACTTA-1	-3.82655	9.01177
001-015_T0_COL_LP_5p_N1__GCGGGTTAGTTCGATC-1	-3.97652	10.0865
001-015_T0_COL_LP_5p_N1__CACATAGTCTACTATC-1	-2.09575	10.3947
001-015_T0_COL_LP_5p_N1__TACGGATCACTCAGGC-1	-3.15379	9.388
001-015_T0_COL_LP_5p_N1__CAGAGAGTCGCTTGTC-1	-3.68927	9.46417
001-015_T0_COL_LP_5p_N1__GACGCGTAGTGTACGG-1	-3.65872	10.4178
001-015_T0_COL_LP_5p_N1__CATCAAGAGCCTATGT-1	-3.11981	9.66509
001-015_T0_COL_LP_5p_N1__ACATCAGTCACGACTA-1	-3.13987	10.6315
001-015_T0_COL_LP_5p_N1__TTCTCAAAGCGACGTA-1	-2.56587	10.5091
001-015_T0_COL_LP_5p_N1__CAGTCCTTCACCATAG-1	-3.19346	9.69998
001-015_T0_COL_LP_5p_N1__CATCAAGGTAGCGTCC-1	-4.00807	9.63737
001-015_T0_COL_LP_5p_N1__GGGACCTGTTTGTTTC-1	-3.35725	10.3227
001-015_T0_COL_LP_5p_N1__TCATTACGTGTGCGTC-1	-2.94428	9.0046
001-015_T0_COL_LP_5p_N1__CTAAGACAGCCAGGAT-1	-3.62366	10.2915
001-015_T0_COL_LP_5p_N1__TTATGCTAGGGATACC-1	-3.33254	10.0512
001-015_T0_COL_LP_5p_N1__TTCTACACATTAGGCT-1	-3.73123	8.74914
001-015_T0_COL_LP_5p_N1__ACGGAGAGTCGCGTGT-1	-2.24044	7.52256
001-015_T0_COL_LP_5p_N1__CCTCAGTGTGTGAAAT-1	-3.82573	8.0981
001-015_T0_COL_LP_5p_N1__CTGAAACTCGTCCAGG-1	-2.88013	9.42637
001-015_T0_COL_LP_5p_N1__GATCGTATCAGAGGTG-1	-3.52514	9.73561
001-015_T0_COL_LP_5p_N1__TTTGTCAGTTCCCTTG-1	-2.07747	9.71986
001-015_T0_COL_LP_5p_N1__GAAATGAGTCACACGC-1	-3.01353	10.8916
001-015_T0_COL_LP_5p_N1__CTCGGGAGTCTCTTAT-1	-0.80581	7.76459
001-015_T0_COL_LP_5p_N1__TGCTACCAGTACGACG-1	-3.24452	10.7829
001-015_T0_COL_LP_5p_N1__TACGGTACATTGAGCT-1	-3.46802	10.3563
001-015_T0_COL_LP_5p_N1__GTGTGCGCATTAGCCA-1	-3.42455	10.4287
001-015_T0_COL_LP_5p_N1__CTCATTAAGGACGAAA-1	-4.13495	8.44634
001-015_T0_COL_LP_5p_N1__GAAGCAGTCTTCAACT-1	-3.16814	10.3485
001-015_T0_COL_LP_5p_N1__GGACAGACAGCGTAAG-1	-3.76712	10.1785
001-015_T0_COL_LP_5p_N1__AGATCTGAGCGCCTCA-1	-3.37249	10.8855
001-015_T0_COL_LP_5p_N1__CAGCATAAGATCTGCT-1	-3.3885	9.02346
001-015_T0_COL_LP_5p_N1__TGGGCGTGTAAGTGGC-1	-3.64652	10.4292
001-015_T0_COL_LP_5p_N1__ATCGAGTGTGCCTGTG-1	-3.75454	10.163
001-015_T0_COL_LP_5p_N1__GATCGATGTCACACGC-1	-3.58382	10.4237
001-015_T0_COL_LP_5p_N1__AGTCTTTGTATTCTCT-1	-3.63579	9.54273
001-015_T0_COL_LP_5p_N1__TGCACCTGTCAACATC-1	-2.57729	6.11337
001-015_T0_COL_LP_5p_N1__TATCAGGAGACGCTTT-1	-3.88891	9.45828
001-015_T0_COL_LP_5p_N1__TATCTCATCTTCAACT-1	-3.8232	9.13365
001-015_T0_COL_LP_5p_N1__TTCCCAGCATCCCATC-1	-2.90543	10.4912
001-015_T0_COL_LP_5p_N1__AAAGCAACACTAAGTC-1	-3.71744	9.29785
001-015_T0_COL_LP_5p_N1__CTCATTACAGATAATG-1	-3.71366	9.4471
001-015_T0_COL_LP_5p_N1__CCTACACCAAACCCAT-1	-3.69381	10.5423
001-015_T0_COL_LP_5p_N1__CCAATCCCATGCAATC-1	-3.85315	10.196
001-055_T0_COL_EPI_5p_N1__CACTCCACAATCCAAC-1	10.1886	5.79293
001-055_T0_COL_EPI_5p_N1__CAGCATAAGTTGTAGA-1	8.98526	4.25636
001-055_T0_COL_EPI_5p_N1__GTAGTCATCTGGTGTA-1	10.4545	5.23182
001-055_T0_COL_EPI_5p_N1__CTTGGCTTCCAAATGC-1	3.11059	3.21885
001-055_T0_COL_EPI_5p_N1__CTGTGCTGTCTAACGT-1	7.45467	2.14175
001-055_T0_COL_EPI_5p_N1__TAGTGGTGTGATGATA-1	2.9667	2.85507
001-055_T0_COL_EPI_5p_N1__ACACCAACAGTATCTG-1	2.911	2.43286
001-055_T0_COL_EPI_5p_N1__CGAGCCAAGTACGTAA-1	2.96838	2.68239
001-055_T0_COL_EPI_5p_N1__AACCATGAGATGGGTC-1	1.34475	6.52468
001-055_T0_COL_EPI_5p_N1__GCGAGAACACTCAGGC-1	2.2784	2.35872
001-055_T0_COL_EPI_5p_N1__GGATTACAGTGTTGAA-1	7.72154	2.4446
001-055_T0_COL_EPI_5p_N1__GCATGTATCCTCAATT-1	1.31989	6.33228
001-055_T0_COL_EPI_5p_N1__GAACGGATCGTAGATC-1	3.06105	2.7697
001-055_T0_COL_EPI_5p_N1__ACGCAGCAGGTGTGGT-1	2.74564	5.86783
001-055_T0_COL_EPI_5p_N1__GCGAGAATCTAACTCT-1	2.79514	2.5407
001-055_T0_COL_EPI_5p_N1__CTGAAACCATTTGCCC-1	10.6184	5.81874
001-055_T0_COL_EPI_5p_N1__ACCTTTACATCATCCC-1	8.31331	1.72251
001-055_T0_COL_EPI_5p_N1__TACACGATCGCCAAAT-1	3.17931	4.73962
001-055_T0_COL_EPI_5p_N1__AGGGATGTCGTCTGCT-1	1.84797	5.9307
001-055_T0_COL_EPI_5p_N1__GGCTGGTGTTTGGGCC-1	2.37831	4.92673
001-055_T0_COL_EPI_5p_N1__CATATGGTCTCTAAGG-1	7.98709	1.99986
001-055_T0_COL_EPI_5p_N1__CAGCATAAGATTACCC-1	7.86952	1.87382
001-055_T0_COL_EPI_5p_N1__CTAACTTAGGCTCAGA-1	0.0151199	5.52972
001-055_T0_COL_EPI_5p_N1__AAATGCCAGAGAGCTC-1	7.62928	2.07646
001-055_T0_COL_EPI_5p_N1__CAGCATACAATCGGTT-1	3.22317	3.65964
001-055_T0_COL_EPI_5p_N1__GTAACGTCAACTGCGC-1	2.50824	2.71208
001-055_T0_COL_EPI_5p_N1__AGCATACAGCTAGCCC-1	3.04468	3.1986
001-055_T0_COL_EPI_5p_N1__ATCGAGTGTCTCACCT-1	7.40287	2.22421
001-055_T0_COL_EPI_5p_N1__GGACAAGAGACTCGGA-1	8.66518	2.83446
001-055_T0_COL_EPI_5p_N1__CGAGAAGCAATGACCT-1	7.83434	2.14013
001-055_T0_COL_EPI_5p_N1__CGTTCTGTCAAACGGG-1	7.07879	1.89989
001-055_T0_COL_EPI_5p_N1__GGACAAGTCCTTTACA-1	3.29103	3.74781
001-055_T0_COL_EPI_5p_N1__CTACACCAGCACAGGT-1	3.16097	3.1576
001-055_T0_COL_EPI_5p_N1__TGTTCCGCACTTAAGC-1	2.41266	4.49674
001-055_T0_COL_EPI_5p_N1__AACTCCCTCGGAAATA-1	2.92342	4.20413
001-055_T0_COL_EPI_5p_N1__GGGCACTAGAGGTAGA-1	7.37745	2.6935
001-055_T0_COL_EPI_5p_N1__TGACTTTAGGACACCA-1	2.19752	7.50467
001-055_T0_COL_EPI_5p_N1__GGGCACTAGGAACTGC-1	7.0214	2.86367
001-055_T0_COL_EPI_5p_N1__GTATTCTCAGGGTACA-1	3.13059	3.57314
001-055_T0_COL_EPI_5p_N1__ACATCAGCAATCGAAA-1	7.58739	2.8165
001-055_T0_COL_EPI_5p_N1__CGGACGTAGTTTGCGT-1	7.00125	2.5567
001-055_T0_COL_EPI_5p_N1__TCTGAGAGTGTTTGTG-1	7.14428	2.33108
001-055_T0_COL_EPI_5p_N1__CAAGATCCAGATCGGA-1	-2.67915	6.17825
001-055_T0_COL_EPI_5p_N1__AGGGATGCATATACCG-1	3.31338	3.32159
001-055_T0_COL_EPI_5p_N1__ACGGAGAAGGACAGCT-1	7.67935	2.04435
001-055_T0_COL_EPI_5p_N1__TAAACCGAGGCTACGA-1	-1.13416	5.35775
001-055_T0_COL_EPI_5p_N1__CATCAGAGTAGCAAAT-1	-0.579101	5.4183
001-055_T0_COL_EPI_5p_N1__CGCGGTACAAGGTTCT-1	7.74373	2.57359
001-055_T0_COL_EPI_5p_N1__CAGAATCGTAAAGGAG-1	3.48335	3.34169
001-055_T0_COL_EPI_5p_N1__TGCTACCAGACAAGCC-1	-3.5856	8.86871
001-055_T0_COL_EPI_5p_N1__GAACCTAGTTATGCGT-1	7.2506	2.49459
001-055_T0_COL_EPI_5p_N1__GATGAAAAGTCACGCC-1	7.81527	2.65661
001-055_T0_COL_EPI_5p_N1__GTGGGTCAGCCCTAAT-1	-2.35703	7.7691
001-055_T0_COL_EPI_5p_N1__TTATGCTAGACTAGGC-1	-3.94951	7.58416
001-055_T0_COL_EPI_5p_N1__GATGAGGGTAATTGGA-1	-2.85022	7.35241
001-055_T0_COL_EPI_5p_N1__ATTACTCAGTAATCCC-1	-4.07229	8.54675
001-055_T0_COL_EPI_5p_N1__TGTGTTTTCTCATTCA-1	-3.00734	7.32744
001-055_T0_COL_EPI_5p_N1__TCGCGTTTCGCCTGTT-1	2.92537	2.92347
001-055_T0_COL_EPI_5p_N1__TTTGGTTGTCGCTTCT-1	3.37285	3.13657
001-055_T0_COL_EPI_5p_N1__GACTGCGTCGCAAACT-1	-2.56179	7.20309
001-055_T0_COL_EPI_5p_N1__GCACTCTTCTGGCGTG-1	-4.33714	7.82953
001-055_T0_COL_EPI_5p_N1__ACGCCGATCGGATGTT-1	-1.1479	8.50182
001-055_T0_COL_EPI_5p_N1__CAAGTTGCATAGTAAG-1	2.45702	2.65918
001-055_T0_COL_EPI_5p_N1__CCTCAGTGTCACACGC-1	7.26065	1.95405
001-055_T0_COL_EPI_5p_N1__TTATGCTCATGGTCAT-1	7.19177	2.02824
001-055_T0_COL_EPI_5p_N1__CTCTACGTCACTTATC-1	-3.85406	8.56586
001-055_T0_COL_EPI_5p_N1__GGCGACTGTCCTAGCG-1	-3.68552	6.99692
001-055_T0_COL_EPI_5p_N1__TCAGATGTCCAGGGCT-1	-3.16304	8.57906
001-055_T0_COL_EPI_5p_N1__ACGATGTGTTATTCTC-1	-3.63216	8.49013
001-055_T0_COL_EPI_5p_N1__GGCGTGTTCATTCACT-1	-3.96175	7.61283
001-055_T0_COL_LP_5p_N1__ATTTCTGCAACGATCT-1	7.54827	5.60034
001-055_T0_COL_LP_5p_N1__GAGTCCGCAGGAACGT-1	7.24887	5.77541
001-055_T0_COL_LP_5p_N1__ACGCAGCAGTACGACG-1	8.9269	6.31061
001-055_T0_COL_LP_5p_N1__GGTGAAGCAGCCTATA-1	8.49987	5.26996
001-055_T0_COL_LP_5p_N1__CTCGTACGTTCAGTAC-1	9.82094	4.99699
001-055_T0_COL_LP_5p_N1__AACTCAGGTATGAATG-1	9.4355	6.28972
001-055_T0_COL_LP_5p_N1__CAGCGACCAGACAAGC-1	9.22012	4.90482
001-055_T0_COL_LP_5p_N1__AACTCCCTCTCTTATG-1	9.9479	4.88187
001-055_T0_COL_LP_5p_N1__CTCGTCATCCAGAAGG-1	8.64176	5.64367
001-055_T0_COL_LP_5p_N1__CCAGCGACACTCAGGC-1	9.32154	6.20397
001-055_T0_COL_LP_5p_N1__ACTTGTTGTCCAGTGC-1	6.92365	6.15782
001-055_T0_COL_LP_5p_N1__GTGTTAGTCCTCAATT-1	9.49492	6.41041
001-055_T0_COL_LP_5p_N1__AGAATAGAGCCCTAAT-1	10.109	6.06303
001-055_T0_COL_LP_5p_N1__TCAGCTCGTGTTTGTG-1	7.31423	5.88217
001-055_T0_COL_LP_5p_N1__CAGGTGCGTTGCGTTA-1	7.75149	5.09546
001-055_T0_COL_LP_5p_N1__CGGAGCTTCTATCCCG-1	7.03873	6.19282
001-055_T0_COL_LP_5p_N1__CAACTAGTCGCCATAA-1	6.44556	5.85175
001-055_T0_COL_LP_5p_N1__CTTCTCTCACCGAATT-1	8.92314	6.31419
001-055_T0_COL_LP_5p_N1__TTGGCAACATGCCTTC-1	9.55406	6.34169
001-055_T0_COL_LP_5p_N1__CGTAGCGGTAGGGACT-1	5.55047	5.92979
001-055_T0_COL_LP_5p_N1__CGTGAGCAGATGAGAG-1	3.28338	4.88068
001-055_T0_COL_LP_5p_N1__ACGGGCTCATTGGCGC-1	10.6872	6.01638
001-055_T0_COL_LP_5p_N1__GGAACTTCATCCGTGG-1	3.38943	5.0321
001-055_T0_COL_LP_5p_N1__CATCCACAGAGAACAG-1	3.48257	3.62989
001-055_T0_COL_LP_5p_N1__CGCTGGATCTTGTTTG-1	10.2087	6.2276
001-055_T0_COL_LP_5p_N1__TGGTTAGGTATAGGGC-1	6.67013	5.7966
001-055_T0_COL_LP_5p_N1__CTCACACTCAGTTTGG-1	9.28175	6.34476
001-055_T0_COL_LP_5p_N1__AGCCTAACACGGCCAT-1	10.7072	4.8194
001-055_T0_COL_LP_5p_N1__CCTACACTCCCTAATT-1	9.18497	6.10793
001-055_T0_COL_LP_5p_N1__TAGTGGTCACCTATCC-1	3.14677	3.61449
001-055_T0_COL_LP_5p_N1__AGTCTTTTCAATCACG-1	10.6425	5.69967
001-055_T0_COL_LP_5p_N1__CGACTTCAGCTAACTC-1	2.40573	2.50352
001-055_T0_COL_LP_5p_N1__CAGTAACAGCTGCAAG-1	3.25723	2.9781
001-055_T0_COL_LP_5p_N1__ATTGGACTCAGTTAGC-1	3.39982	7.19268
001-055_T0_COL_LP_5p_N1__GGCCGATAGTCTCAAC-1	8.70875	5.41993
001-055_T0_COL_LP_5p_N1__TAGTTGGAGCTTATCG-1	7.15502	5.60537
001-055_T0_COL_LP_5p_N1__AGCGGTCTCGGTCTAA-1	9.20049	6.23083
001-055_T0_COL_LP_5p_N1__CGATGTATCCTCATTA-1	9.26243	6.24179
001-055_T0_COL_LP_5p_N1__GGATGTTCACGAAATA-1	2.40722	5.86101
001-055_T0_COL_LP_5p_N1__GACGTTAAGACCACGA-1	1.1816	2.7031
001-055_T0_COL_LP_5p_N1__GGACATTGTTGGTGGA-1	8.04403	4.10515
001-055_T0_COL_LP_5p_N1__TGATTTCTCCGATATG-1	9.8891	6.45532
001-055_T0_COL_LP_5p_N1__TTCTCCTAGATCCGAG-1	3.35244	4.26916
001-055_T0_COL_LP_5p_N1__GACTACAAGTGAATTG-1	2.69411	2.60162
001-055_T0_COL_LP_5p_N1__GTCTCGTAGCAACGGT-1	3.14639	2.79043
001-055_T0_COL_LP_5p_N1__GGCCGATCACTACAGT-1	3.25208	4.2113
001-055_T0_COL_LP_5p_N1__GGCCGATTCCTTCAAT-1	3.0979	2.95365
001-055_T0_COL_LP_5p_N1__GATCTAGGTTGTCGCG-1	1.93535	5.67073
001-055_T0_COL_LP_5p_N1__CTACATTTCCTTGCCA-1	2.51525	2.83446
001-055_T0_COL_LP_5p_N1__ACCAGTAAGGAACTGC-1	7.82425	2.23457
001-055_T0_COL_LP_5p_N1__CTAGAGTTCACATGCA-1	6.67016	5.85384
001-055_T0_COL_LP_5p_N1__CACACTCGTACCATCA-1	2.65917	6.57486
001-055_T0_COL_LP_5p_N1__TGGCCAGAGCGATTCT-1	7.49433	2.70447
001-055_T0_COL_LP_5p_N1__TCTCATAGTGTGACGA-1	0.997153	4.39127
001-055_T0_COL_LP_5p_N1__CTCTAATAGTGGTAGC-1	2.89984	2.91024
001-055_T0_COL_LP_5p_N1__GGTATTGGTAAGTGTA-1	7.91061	6.64889
001-055_T0_COL_LP_5p_N1__AAATGCCCAAGACGTG-1	2.64482	5.89776
001-055_T0_COL_LP_5p_N1__CAAGTTGCAACACCCG-1	1.74531	6.02456
001-055_T0_COL_LP_5p_N1__TGACTAGAGCAAATCA-1	2.82155	2.45426
001-055_T0_COL_LP_5p_N1__GTCCTCAGTGTCGCTG-1	9.8401	5.0813
001-055_T0_COL_LP_5p_N1__CCTCTGAGTCTTCGTC-1	3.14708	3.57853
001-055_T0_COL_LP_5p_N1__CCCTCCTGTTGTGGCC-1	7.02528	2.69621
001-055_T0_COL_LP_5p_N1__GGCAATTGTATGCTTG-1	8.55137	3.06026
001-055_T0_COL_LP_5p_N1__GCGCAACAGAGCTGGT-1	1.77676	3.21551
001-055_T0_COL_LP_5p_N1__TCGCGTTCACCGAATT-1	1.20109	2.50144
001-055_T0_COL_LP_5p_N1__CGATCGGCAATCCAAC-1	3.06877	4.54421
001-055_T0_COL_LP_5p_N1__ATCCACCTCACAACGT-1	7.34806	2.93621
001-055_T0_COL_LP_5p_N1__GAAGCAGTCACCCTCA-1	7.43043	2.7531
001-055_T0_COL_LP_5p_N1__GTCGGGTTCCAAGTAC-1	2.76846	5.42182
001-055_T0_COL_LP_5p_N1__CGAGAAGCACTTAAGC-1	2.43862	6.10728
001-055_T0_COL_LP_5p_N1__CTTGGCTGTGGTGTAG-1	3.00064	3.56565
001-055_T0_COL_LP_5p_N1__CTTCTCTTCCATGAGT-1	3.10241	5.12653
001-055_T0_COL_LP_5p_N1__CAGCCGATCACCACCT-1	2.38089	3.35822
001-055_T0_COL_LP_5p_N1__TTAACTCTCTGCTGCT-1	3.84799	3.69034
001-055_T0_COL_LP_5p_N1__CAAGAAACACAGCGTC-1	2.77365	2.76289
001-055_T0_COL_LP_5p_N1__TGTTCCGAGTCAAGGC-1	3.20479	3.90137
001-055_T0_COL_LP_5p_N1__CCAGCGATCCTCGCAT-1	7.12914	2.6022
001-055_T0_COL_LP_5p_N1__TTGACTTAGCGTTTAC-1	3.2709	4.42502
001-055_T0_COL_LP_5p_N1__GCGGGTTCAGGGCATA-1	7.28359	2.78314
001-055_T0_COL_LP_5p_N1__TTTGTCAAGTGCGTGA-1	0.301623	4.43192
001-055_T0_COL_LP_5p_N1__TAGGCATCAAATTGCC-1	3.25542	3.62104
001-055_T0_COL_LP_5p_N1__CGATCGGGTGTTGAGG-1	3.50442	4.17564
001-055_T0_COL_LP_5p_N1__AAAGATGAGCAGGTCA-1	8.43185	2.89562
001-055_T0_COL_LP_5p_N1__ACGGGCTCACCATCCT-1	7.36475	2.56692
001-055_T0_COL_LP_5p_N1__AGGCCGTTCAATAAGG-1	0.64507	4.78752
001-055_T0_COL_LP_5p_N1__TACTTACGTGGGTATG-1	2.37554	3.00348
001-055_T0_COL_LP_5p_N1__GTGGGTCGTTCTGTTT-1	3.2247	4.13957
001-055_T0_COL_LP_5p_N1__GTTAAGCGTGGTCCGT-1	1.24668	2.74409
001-055_T0_COL_LP_5p_N1__TACAGTGAGAGAGCTC-1	-0.546507	4.15695
001-055_T0_COL_LP_5p_N1__CGGACACCAAGCTGGA-1	3.28659	4.3357
001-055_T0_COL_LP_5p_N1__CGTTCTGGTTAGTGGG-1	3.16444	4.69739
001-055_T0_COL_LP_5p_N1__GGATTACTCCAGTAGT-1	0.229112	5.23904
001-055_T0_COL_LP_5p_N1__ACATACGGTATAGGGC-1	2.8121	4.95179
001-055_T0_COL_LP_5p_N1__TACAGTGAGCTTCGCG-1	8.28785	4.3808
001-055_T0_COL_LP_5p_N1__TGCGCAGGTCTCTTTA-1	7.31013	2.61421
001-055_T0_COL_LP_5p_N1__GGGTCTGCACATGGGA-1	3.1916	4.60487
001-055_T0_COL_LP_5p_N1__GTTCTCGGTGAAAGAG-1	7.10101	2.78616
001-055_T0_COL_LP_5p_N1__ATCCGAATCTCAAACG-1	3.53643	3.71094
001-055_T0_COL_LP_5p_N1__GTCATTTAGCTAGGCA-1	7.36867	2.80251
001-055_T0_COL_LP_5p_N1__CCATTCGTCGACAGCC-1	7.71688	2.4469
001-055_T0_COL_LP_5p_N1__TCAATCTGTCCGTCAG-1	3.21044	4.55885
001-055_T0_COL_LP_5p_N1__GAAACTCTCTTCGAGA-1	3.06059	2.9076
001-055_T0_COL_LP_5p_N1__TACGGGCGTCTAGCGC-1	10.4031	4.99045
001-055_T0_COL_LP_5p_N1__AAGCCGCGTACCGCTG-1	7.71366	2.80825
001-055_T0_COL_LP_5p_N1__GTCAAGTTCTAAGCCA-1	0.275075	6.52213
001-055_T0_COL_LP_5p_N1__CAGCTAATCTTAGCCC-1	1.43055	4.65526
001-055_T0_COL_LP_5p_N1__CACAGTAAGACCTTTG-1	3.41966	4.15622
001-055_T0_COL_LP_5p_N1__GTCACAACACATTTCT-1	0.451445	8.83106
001-055_T0_COL_LP_5p_N1__CTCTACGAGAGGGATA-1	2.8341	4.62374
001-055_T0_COL_LP_5p_N1__ACTGAGTCATGTTCCC-1	3.01971	5.2899
001-055_T0_COL_LP_5p_N1__CAACTAGCACGCGAAA-1	7.36734	2.69713
001-055_T0_COL_LP_5p_N1__TCGTAGAAGGGATGGG-1	6.86602	2.75366
001-055_T0_COL_LP_5p_N1__TTCGGTCCACACATGT-1	7.13477	2.70524
001-055_T0_COL_LP_5p_N1__TACGGATAGAGGGATA-1	0.00237215	4.19594
001-055_T0_COL_LP_5p_N1__TCAGCAAAGGAACTGC-1	0.134328	5.28332
001-055_T0_COL_LP_5p_N1__GCGCAACAGACGCTTT-1	6.57311	2.74718
001-055_T0_COL_LP_5p_N1__CGAGCACAGATCACGG-1	-0.0651904	3.86799
001-055_T0_COL_LP_5p_N1__GTCTCGTAGCCAACAG-1	-1.22713	2.50636
001-055_T0_COL_LP_5p_N1__TAAGAGACAAACGCGA-1	6.77481	2.52907
001-055_T0_COL_LP_5p_N1__GACACGCGTGCAGACA-1	2.59659	5.9245
001-055_T0_COL_LP_5p_N1__TTAACTCGTTATCGGT-1	1.21806	6.87788
001-055_T0_COL_LP_5p_N1__GGACATTAGAGCCCAA-1	-0.0610035	5.51346
001-055_T0_COL_LP_5p_N1__TATGCCCCACTTAAGC-1	0.95701	6.72296
001-055_T0_COL_LP_5p_N1__AGGGATGTCCACGAAT-1	3.23247	3.90594
001-055_T0_COL_LP_5p_N1__TCGCGAGAGATCCCAT-1	7.23749	6.20248
001-055_T0_COL_LP_5p_N1__CGACTTCTCAACACCA-1	2.81233	7.74601
001-055_T0_COL_LP_5p_N1__CCAGCGATCACCGTAA-1	3.07219	3.86123
001-055_T0_COL_LP_5p_N1__GACGTGCGTGATGTGG-1	0.108123	6.73418
001-055_T0_COL_LP_5p_N1__CAAGTTGCACGCCAGT-1	1.8912	2.89777
001-055_T0_COL_LP_5p_N1__ACTGATGGTATAGGTA-1	1.24661	4.2467
001-055_T0_COL_LP_5p_N1__ACTGAACGTGCCTGCA-1	2.63655	4.04328
001-055_T0_COL_LP_5p_N1__GCACATAGTCTTGATG-1	-0.410727	5.10668
001-055_T0_COL_LP_5p_N1__TGACTTTCAAACCCAT-1	2.98248	3.48872
001-055_T0_COL_LP_5p_N1__CTCGTACCAACTTGAC-1	3.20396	3.9562
001-055_T0_COL_LP_5p_N1__AGGCCGTCAATCGAAA-1	2.8973	2.86518
001-055_T0_COL_LP_5p_N1__CTCGAGGCACGAAATA-1	-0.187037	3.72459
001-055_T0_COL_LP_5p_N1__GATCAGTCAGTGGGAT-1	-1.0156	2.92767
001-055_T0_COL_LP_5p_N1__TTTGCGCCACTCTGTC-1	-0.505157	2.0302
001-055_T0_COL_LP_5p_N1__TCTTTCCTCCCAACGG-1	-1.08412	7.19129
001-055_T0_COL_LP_5p_N1__TTAGGCATCATGCATG-1	0.27565	6.09094
001-055_T0_COL_LP_5p_N1__CGATGTATCTAGAGTC-1	7.32558	2.8784
001-055_T0_COL_LP_5p_N1__CATTCGCTCTGATTCT-1	0.777227	4.30107
001-055_T0_COL_LP_5p_N1__GGATGTTCACAGACTT-1	1.07992	5.5618
001-055_T0_COL_LP_5p_N1__TCTATTGCACTACAGT-1	2.72885	5.55811
001-055_T0_COL_LP_5p_N1__TACTTGTGTAAGAGAG-1	0.402322	4.78802
001-055_T0_COL_LP_5p_N1__CCGTGGACAGCCACCA-1	3.48617	3.58621
001-055_T0_COL_LP_5p_N1__TCAGCTCCAAAGGAAG-1	0.210692	6.70976
001-055_T0_COL_LP_5p_N1__GACTAACTCGTTTATC-1	1.38188	6.6435
001-055_T0_COL_LP_5p_N1__CCTTCGACAGGCAGTA-1	-1.18201	3.89273
001-055_T0_COL_LP_5p_N1__AAACGGGTCAATCTCT-1	0.988612	4.87353
001-055_T0_COL_LP_5p_N1__TCGTACCCATAGTAAG-1	0.506081	7.33446
001-055_T0_COL_LP_5p_N1__CCTTCGAAGACAATAC-1	0.50695	4.85654
001-055_T0_COL_LP_5p_N1__CGTTAGAAGCTAGTGG-1	0.975351	6.16605
001-055_T0_COL_LP_5p_N1__ATTTCTGGTAGGCATG-1	7.80783	2.85371
001-055_T0_COL_LP_5p_N1__ACTGAACCAAACTGCT-1	-0.994994	2.88078
001-055_T0_COL_LP_5p_N1__TACCTATTCGGAATCT-1	-1.09054	7.3898
001-055_T0_COL_LP_5p_N1__AGTGTCACAGACGTAG-1	7.32574	2.61517
001-055_T0_COL_LP_5p_N1__TGTTCCGAGCCGGTAA-1	7.61292	2.78581
001-055_T0_COL_LP_5p_N1__GAACATCTCTTCATGT-1	1.19869	5.35443
001-055_T0_COL_LP_5p_N1__GATGAAAGTGTGCCTG-1	7.03428	2.89086
001-055_T0_COL_LP_5p_N1__AGGGTGAGTTTGACTG-1	2.60376	6.08062
001-055_T0_COL_LP_5p_N1__ATGCGATTCCACTGGG-1	0.322383	4.92368
001-055_T0_COL_LP_5p_N1__CCAGCGAAGTTATCGC-1	0.0132728	4.92586
001-055_T0_COL_LP_5p_N1__ACGAGCCAGATGTTAG-1	1.12101	7.42844
001-055_T0_COL_LP_5p_N1__TAGTGGTGTGAAAGAG-1	4.633e-05	4.88062
001-055_T0_COL_LP_5p_N1__ACTGCTCTCATGTAGC-1	-0.175035	10.4909
001-055_T0_COL_LP_5p_N1__GAATGAATCGCATGAT-1	2.89816	5.28022
001-055_T0_COL_LP_5p_N1__TCAACGAGTAAGAGGA-1	0.0957333	4.78917
001-055_T0_COL_LP_5p_N1__TTTGTCACACATTCGA-1	1.10409	4.90771
001-055_T0_COL_LP_5p_N1__GATCTAGTCATGTCTT-1	-1.0501	2.86332
001-055_T0_COL_LP_5p_N1__TAAGCGTCACATTAGC-1	2.81926	3.191
001-055_T0_COL_LP_5p_N1__CGTCTACTCCGAAGAG-1	0.183817	8.24027
001-055_T0_COL_LP_5p_N1__CACCACTAGTCTCCTC-1	0.360348	7.71075
001-055_T0_COL_LP_5p_N1__GTCAAGTAGAGTCGGT-1	-0.262406	2.15275
001-055_T0_COL_LP_5p_N1__AGTAGTCTCTTGGGTA-1	8.36849	3.02684
001-055_T0_COL_LP_5p_N1__GTCAAGTAGCAACGGT-1	0.556055	4.2924
001-055_T0_COL_LP_5p_N1__TCAATCTAGGTGACCA-1	0.015362	4.23767
001-055_T0_COL_LP_5p_N1__TACAGTGTCCGCGCAA-1	-1.26319	7.423
001-055_T0_COL_LP_5p_N1__CCACGGATCGTCTGCT-1	0.460596	4.97997
001-055_T0_COL_LP_5p_N1__ATTCTACGTTGCGCAC-1	0.244648	4.07647
001-055_T0_COL_LP_5p_N1__GAACGGAAGGATTCGG-1	-0.520116	6.77705
001-055_T0_COL_LP_5p_N1__GTCATTTCACAGACAG-1	0.372998	5.34241
001-055_T0_COL_LP_5p_N1__TTAGGCAAGGAGTTTA-1	-1.8898	8.22089
001-055_T0_COL_LP_5p_N1__GAAATGACATCACGTA-1	7.29286	2.87498
001-055_T0_COL_LP_5p_N1__AAGGTTCAGCTAACTC-1	0.679814	3.1525
001-055_T0_COL_LP_5p_N1__GCATGTAGTCAAGCGA-1	0.443009	5.08563
001-055_T0_COL_LP_5p_N1__AGCGTATGTAGCTAAA-1	-2.23711	3.38193
001-055_T0_COL_LP_5p_N1__GCACTCTAGCTAACTC-1	6.94471	2.96617
001-055_T0_COL_LP_5p_N1__TCAATCTAGGCTATCT-1	4.40627	3.55751
001-055_T0_COL_LP_5p_N1__TGGTTCCAGACTACAA-1	1.60917	9.01521
001-055_T0_COL_LP_5p_N1__CTAGCCTAGTTAGCGG-1	-1.33242	8.37407
001-055_T0_COL_LP_5p_N1__CGGGTCATCCGTTGTC-1	-1.79108	4.04973
001-055_T0_COL_LP_5p_N1__CTTAACTTCTTGTCAT-1	0.267244	4.82754
001-055_T0_COL_LP_5p_N1__CTCTAATGTTGCGTTA-1	7.08173	2.89774
001-055_T0_COL_LP_5p_N1__GGCTGGTTCACAAACC-1	1.1252	8.13958
001-055_T0_COL_LP_5p_N1__CGGAGTCTCTGTTGAG-1	-0.277733	4.98941
001-055_T0_COL_LP_5p_N1__GGCAATTCAGGTCTCG-1	0.072868	7.32876
001-055_T0_COL_LP_5p_N1__GTGGGTCTCGGCATCG-1	0.663292	10.1923
001-055_T0_COL_LP_5p_N1__AGATTGCCAACAACCT-1	0.0359311	3.16049
001-055_T0_COL_LP_5p_N1__GAAACTCCAAGTAATG-1	1.41083	6.48976
001-055_T0_COL_LP_5p_N1__CATCAGAAGGCATGTG-1	-1.20599	3.80319
001-055_T0_COL_LP_5p_N1__CCTTCCCGTGTCCTCT-1	3.07391	4.21711
001-055_T0_COL_LP_5p_N1__TGAGGGAAGGTGCAAC-1	-0.643041	8.38039
001-055_T0_COL_LP_5p_N1__ACGTCAAGTTATGTGC-1	3.00059	4.0107
001-055_T0_COL_LP_5p_N1__GCCTCTACACACTGCG-1	-0.271856	5.08305
001-055_T0_COL_LP_5p_N1__TCCACACCATTTGCCC-1	-2.09158	8.90118
001-055_T0_COL_LP_5p_N1__GGTGCGTAGCGTTGCC-1	-0.174182	5.17357
001-055_T0_COL_LP_5p_N1__GGCTCGACAGGTCTCG-1	-1.28887	8.22159
001-055_T0_COL_LP_5p_N1__ATTACTCTCCGCTGTT-1	0.778435	5.9273
001-055_T0_COL_LP_5p_N1__GACTAACCACGTCTCT-1	1.53088	3.28251
001-055_T0_COL_LP_5p_N1__ATCGAGTGTCCCGACA-1	-1.01784	4.08431
001-055_T0_COL_LP_5p_N1__TGAGCATGTCTGGAGA-1	-1.56832	7.70743
001-055_T0_COL_LP_5p_N1__TTTATGCGTCCTCCAT-1	8.80741	3.13731
001-055_T0_COL_LP_5p_N1__TGAAAGAGTTGCTCCT-1	7.35667	2.64177
001-055_T0_COL_LP_5p_N1__AAAGCAACAGATAATG-1	0.832637	10.1609
001-055_T0_COL_LP_5p_N1__ATAAGAGGTGGCTCCA-1	-1.29159	4.61741
001-055_T0_COL_LP_5p_N1__GTAGTCATCTGCAGTA-1	1.07148	3.43485
001-055_T0_COL_LP_5p_N1__ACGAGCCCACCGAATT-1	-1.36271	3.85147
001-055_T0_COL_LP_5p_N1__TACTCATTCTGTCAAG-1	-0.0299664	5.28505
001-055_T0_COL_LP_5p_N1__CTCACACAGACCACGA-1	1.56774	5.10622
001-055_T0_COL_LP_5p_N1__CCGTGGAAGGCTATCT-1	6.94394	2.80459
001-055_T0_COL_LP_5p_N1__TGAGAGGGTGGTCTCG-1	1.60293	6.86317
001-055_T0_COL_LP_5p_N1__CGCTATCCATGTTCCC-1	-0.818024	7.73563
001-055_T0_COL_LP_5p_N1__GATGAAATCAACCAAC-1	0.452787	8.16622
001-055_T0_COL_LP_5p_N1__ACTTACTGTCCTGCTT-1	-1.04997	2.08611
001-055_T0_COL_LP_5p_N1__GTGCGGTGTTATCGGT-1	-0.91747	7.19848
001-055_T0_COL_LP_5p_N1__GTTCGGGGTAAATACG-1	3.72273	3.35858
001-055_T0_COL_LP_5p_N1__CAGCGACTCGCTGATA-1	-0.442312	5.26626
001-055_T0_COL_LP_5p_N1__CGTGAGCCAACAACCT-1	-0.668686	4.39071
001-055_T0_COL_LP_5p_N1__AACCATGGTATCAGTC-1	0.40463	6.18014
001-055_T0_COL_LP_5p_N1__TGGGCGTAGCTCTCGG-1	1.10008	4.54358
001-055_T0_COL_LP_5p_N1__ACGAGGATCTTGACGA-1	-1.01852	3.14411
001-055_T0_COL_LP_5p_N1__AGTGAGGCACTGTCGG-1	-0.158982	4.01276
001-055_T0_COL_LP_5p_N1__CACACAAAGGATGCGT-1	0.666134	2.31698
001-055_T0_COL_LP_5p_N1__ACACCAAAGCGATGAC-1	3.599	3.38462
001-055_T0_COL_LP_5p_N1__CATCAAGAGGACATTA-1	-1.44974	4.85854
001-055_T0_COL_LP_5p_N1__GCTGCTTCAGGGATTG-1	0.253064	4.14799
001-055_T0_COL_LP_5p_N1__GGAGCAAAGTTCGATC-1	-2.14249	5.92606
001-055_T0_COL_LP_5p_N1__GTAACTGAGGACTGGT-1	0.863262	9.12865
001-055_T0_COL_LP_5p_N1__AGACGTTGTTACGACT-1	7.48	2.85676
001-055_T0_COL_LP_5p_N1__AGTGGGATCTTATCTG-1	0.564736	9.46819
001-055_T0_COL_LP_5p_N1__AACGTTGTCCGCAGTG-1	-0.465163	9.12038
001-055_T0_COL_LP_5p_N1__CCTTCGACATCTATGG-1	7.13056	2.87179
001-055_T0_COL_LP_5p_N1__TACGGATAGAGCAATT-1	-2.50627	8.34527
001-055_T0_COL_LP_5p_N1__TTATGCTAGTGTTGAA-1	-1.19261	4.64107
001-055_T0_COL_LP_5p_N1__TTATGCTAGTGCCATT-1	8.05186	3.04484
001-055_T0_COL_LP_5p_N1__GTGCGGTTCGGCATCG-1	1.0902	6.26652
001-055_T0_COL_LP_5p_N1__TGGACGCTCGCGTTTC-1	-3.12429	8.5833
001-055_T0_COL_LP_5p_N1__ATTATCCGTGGACGAT-1	-1.42447	9.02415
001-055_T0_COL_LP_5p_N1__GACTAACTCCAAACTG-1	8.50093	4.78094
001-055_T0_COL_LP_5p_N1__CAAGGCCTCCTCATTA-1	0.117497	4.68219
001-055_T0_COL_LP_5p_N1__AGCCTAAAGGGTCGAT-1	-0.615221	8.56889
001-055_T0_COL_LP_5p_N1__GAGGTGAAGACTAAGT-1	-2.38735	9.58106
001-055_T0_COL_LP_5p_N1__TAGAGCTAGCACCGTC-1	-0.13551	9.31664
001-055_T0_COL_LP_5p_N1__GATGAAAAGCGTAGTG-1	7.41382	2.72804
001-055_T0_COL_LP_5p_N1__CACCTTGAGTTCGATC-1	-2.99859	8.67785
001-055_T0_COL_LP_5p_N1__GATGAAATCTATGTGG-1	-1.93269	8.01769
001-055_T0_COL_LP_5p_N1__TGAAAGAAGGCAATTA-1	-1.80417	2.92792
001-055_T0_COL_LP_5p_N1__TGCCCTAGTCGGATCC-1	-2.84648	7.90226
001-055_T0_COL_LP_5p_N1__ACGCCAGGTGAAGGCT-1	-0.692534	9.13065
001-055_T0_COL_LP_5p_N1__GATGCTACATAGGATA-1	-0.28814	9.81083
001-055_T0_COL_LP_5p_N1__CAGTAACGTATAGGGC-1	-0.18521	5.43824
001-055_T0_COL_LP_5p_N1__TTCCCAGGTAGGCATG-1	-0.803441	5.46309
001-055_T0_COL_LP_5p_N1__CGTTGGGAGACGCACA-1	-0.149084	3.82135
001-055_T0_COL_LP_5p_N1__CCATTCGGTCAGAAGC-1	-1.82649	3.06912
001-055_T0_COL_LP_5p_N1__ATCATCTCAAACTGCT-1	-2.74591	9.24354
001-055_T0_COL_LP_5p_N1__CGTCAGGTCCACGTGG-1	-1.64761	8.73286
001-055_T0_COL_LP_5p_N1__TGCCCATCAGACAAGC-1	-1.25145	7.89347
001-055_T0_COL_LP_5p_N1__CAGAATCCACAAGCCC-1	8.45571	4.56067
001-055_T0_COL_LP_5p_N1__AGAGCTTTCGTGGGAA-1	-1.15856	8.34445
001-055_T0_COL_LP_5p_N1__GAACCTACAGAAGCAC-1	3.69159	3.44357
001-055_T0_COL_LP_5p_N1__CCACCTAAGAATGTTG-1	-2.04785	7.56697
001-055_T0_COL_LP_5p_N1__CCATTCGCAATGTAAG-1	-0.939315	8.90878
001-055_T0_COL_LP_5p_N1__AGTGAGGAGGACATTA-1	7.12852	3.41085
001-055_T0_COL_LP_5p_N1__ATGGGAGCAGGACGTA-1	-3.44401	10.5935
001-055_T0_COL_LP_5p_N1__CATTCGCGTGCAACGA-1	3.60184	3.3946
001-055_T0_COL_LP_5p_N1__CAGAATCCACGAAACG-1	1.7175	2.96892
001-055_T0_COL_LP_5p_N1__GCAGTTACAGTGAGTG-1	-0.318627	4.80156
001-055_T0_COL_LP_5p_N1__CCTTTCTGTAGCCTAT-1	1.21046	3.2981
001-055_T0_COL_LP_5p_N1__CCTCAGTAGAAACCAT-1	-1.76384	8.91062
001-055_T0_COL_LP_5p_N1__AACTCTTCATCACCCT-1	-1.77181	7.31731
001-055_T0_COL_LP_5p_N1__ATTGGACGTGTGCGTC-1	3.17759	3.49989
001-055_T0_COL_LP_5p_N1__TTTGGTTGTCCATGAT-1	-1.12209	8.89294
001-055_T0_COL_LP_5p_N1__ACCTTTACACAGTCGC-1	-2.76498	8.96467
001-055_T0_COL_LP_5p_N1__CTCGTACGTCAGGACA-1	2.2739	3.60035
001-055_T0_COL_LP_5p_N1__AGCGTATCATTAGCCA-1	-2.86066	8.65867
001-055_T0_COL_LP_5p_N1__TGATTTCAGCAGGTCA-1	-1.82398	7.94317
001-055_T0_COL_LP_5p_N1__CTTTGCGGTTCGTCTC-1	-2.02888	9.08326
001-055_T0_COL_LP_5p_N1__ACTGAACCATTCTCAT-1	1.3856	5.12731
001-055_T0_COL_LP_5p_N1__CACATTTGTGTTTGTG-1	-2.92318	7.74838
001-055_T0_COL_LP_5p_N1__GAGGTGAAGCACACAG-1	-2.39631	9.4153
001-055_T0_COL_LP_5p_N1__CGTCAGGGTAGGCATG-1	3.09031	3.92564
001-055_T0_COL_LP_5p_N1__CTGAAACCAGGCTGAA-1	-1.44675	5.65644
001-055_T0_COL_LP_5p_N1__TCTCATAAGGGATCTG-1	-3.11024	8.12896
001-055_T0_COL_LP_5p_N1__CTCTGGTAGTAGATGT-1	2.95228	4.38771
001-055_T0_COL_LP_5p_N1__TGGTTCCGTGGTCCGT-1	-0.31562	5.29968
001-055_T0_COL_LP_5p_N1__TGAAAGATCTAACTTC-1	9.19105	3.07368
001-055_T0_COL_LP_5p_N1__TACCTTACAGCGATCC-1	9.93107	5.16257
001-055_T0_COL_LP_5p_N1__TGCGGGTTCCCGGATG-1	-2.94394	10.8856
001-055_T0_COL_LP_5p_N1__ACGTCAAGTGAGCGAT-1	-1.67293	8.43173
001-055_T0_COL_LP_5p_N1__AGCGGTCTCGGTGTCG-1	-3.24774	8.77919
001-055_T0_COL_LP_5p_N1__GCAGTTATCCCTAATT-1	6.94288	2.89252
001-055_T0_COL_LP_5p_N1__AAAGATGCACGGACAA-1	-1.45225	5.2502
001-055_T0_COL_LP_5p_N1__TGAAAGATCCCATTTA-1	-3.50247	8.0293
001-055_T0_COL_LP_5p_N1__CTACCCATCGGTTCGG-1	3.82149	3.48187
001-055_T0_COL_LP_5p_N1__ACTTGTTGTTTCGCTC-1	-0.469344	1.87214
001-055_T0_COL_LP_5p_N1__ACATCAGGTCGGGTCT-1	3.27471	3.46961
001-055_T0_COL_LP_5p_N1__ATCATCTAGCAACGGT-1	-2.97712	9.63587
001-055_T0_COL_LP_5p_N1__TTAGGCAAGCTACCGC-1	-2.67081	8.5394
001-055_T0_COL_LP_5p_N1__CGCTGGATCAAGATCC-1	2.86964	3.50859
001-055_T0_COL_LP_5p_N1__CAAGATCCACAGGTTT-1	-3.55501	10.4707
001-055_T0_COL_LP_5p_N1__AACACGTCACCGTTGG-1	-3.91767	8.12246
001-055_T0_COL_LP_5p_N1__ATGCGATGTAGCCTCG-1	7.68682	3.07278
001-055_T0_COL_LP_5p_N1__TTAGTTCGTCAATACC-1	-3.28631	7.47777
001-055_T0_COL_LP_5p_N1__CTCGTACCACGAAACG-1	-2.89094	10.2375
001-055_T0_COL_LP_5p_N1__TGAGAGGGTCGGCTCA-1	-3.34739	7.16963
001-055_T0_COL_LP_5p_N1__AGGTCCGAGACTTGAA-1	7.27156	3.26121
001-055_T0_COL_LP_5p_N1__GGCCGATAGAGACGAA-1	-2.68143	7.63397
001-055_T0_COL_LP_5p_N1__AGCTTGATCTTGCAAG-1	7.02263	3.37863
001-055_T0_COL_LP_5p_N1__CGTCACTGTAAGTGTA-1	6.77424	2.3928
001-055_T0_COL_LP_5p_N1__AGGCCACGTAATAGCA-1	-2.58835	5.28949
001-055_T0_COL_LP_5p_N1__CAGGTGCAGTAACCCT-1	3.22542	3.00135
001-055_T0_COL_LP_5p_N1__CCTTCCCTCGGATGTT-1	8.70749	6.04193
001-055_T0_COL_LP_5p_N1__TAAGTGCGTAGGACAC-1	-3.50284	9.02693
001-057_T0_COL_EPI_5p_N1__ACGATGTGTCGGCACT-1	8.76477	5.29541
001-057_T0_COL_EPI_5p_N1__ACGTCAAAGCTATGCT-1	8.44865	4.59393
001-057_T0_COL_EPI_5p_N1__GGTGTTACATATGGTC-1	9.56037	6.07072
001-057_T0_COL_EPI_5p_N1__ACATGGTCATAAAGGT-1	10.6761	6.04665
001-057_T0_COL_EPI_5p_N1__CTTAGGACAGATTGCT-1	9.66343	6.32738
001-057_T0_COL_EPI_5p_N1__TCGCGTTAGCTGAAAT-1	10.7197	5.90967
001-057_T0_COL_EPI_5p_N1__GAAGCAGAGCTAACAA-1	7.52027	2.32809
001-057_T0_COL_EPI_5p_N1__TGAGGGAAGCGTGAGT-1	9.59513	6.17097
001-057_T0_COL_EPI_5p_N1__CCATGTCAGCGATTCT-1	7.93027	2.42228
001-057_T0_COL_EPI_5p_N1__GAACCTAGTTTGCATG-1	7.23366	1.91407
001-057_T0_COL_EPI_5p_N1__AGACGTTGTCTAGCGC-1	9.14119	2.40735
001-057_T0_COL_EPI_5p_N1__CGCCAAGGTACTCTCC-1	0.253422	4.60701
001-057_T0_COL_EPI_5p_N1__CACTCCACACTGAAGG-1	-0.116115	5.99838
001-057_T0_COL_EPI_5p_N1__GTGCATAGTGGTGTAG-1	-0.156221	5.35493
001-057_T0_COL_EPI_5p_N1__AGAATAGTCTGCCAGG-1	0.366481	6.81657
001-057_T0_COL_EPI_5p_N1__GTAGTCACATCGATTG-1	9.86997	3.68183
001-057_T0_COL_EPI_5p_N1__ACGGCCAGTCAAGCGA-1	-0.663021	5.71022
001-057_T0_COL_EPI_5p_N1__ATCACGAAGTGACTCT-1	7.18508	2.18912
001-057_T0_COL_EPI_5p_N1__AAGCCGCTCGTTTAGG-1	-0.280498	5.33944
001-057_T0_COL_EPI_5p_N1__AGCGGTCTCACCATAG-1	9.25786	2.58832
001-057_T0_COL_EPI_5p_N1__ACTTGTTCACGGATAG-1	2.13424	7.12416
001-057_T0_COL_EPI_5p_N1__GCGACCAAGACCGGAT-1	-0.0109206	7.15522
001-057_T0_COL_EPI_5p_N1__TTCTTAGCAATGGAAT-1	7.00337	2.18925
001-057_T0_COL_EPI_5p_N1__CCGTGGATCAGAGGTG-1	-0.263486	5.24607
001-057_T0_COL_EPI_5p_N1__CTCGAAACATAACCTG-1	-0.207502	7.01194
001-057_T0_COL_EPI_5p_N1__TGGTTAGGTTCCAACA-1	7.68518	1.91158
001-057_T0_COL_EPI_5p_N1__GTGTTAGCACGTTGGC-1	7.28983	2.35151
001-057_T0_COL_EPI_5p_N1__TGGCCAGGTGGCAAAC-1	-1.16614	3.5653
001-057_T0_COL_EPI_5p_N1__GGAACTTAGACTAAGT-1	-0.58432	6.10687
001-057_T0_COL_EPI_5p_N1__TCTTCGGCAAGGTTCT-1	-0.999238	7.02618
001-057_T0_COL_EPI_5p_N1__TCACAAGTCGAACGGA-1	-0.585472	5.81789
001-057_T0_COL_EPI_5p_N1__GCTGCTTAGAGCTGGT-1	-0.196993	10.6756
001-057_T0_COL_EPI_5p_N1__TGTATTCTCCTAAGTG-1	-0.386183	7.11989
001-057_T0_COL_EPI_5p_N1__GCCTCTAAGTACCGGA-1	1.34589	7.95795
001-057_T0_COL_EPI_5p_N1__GCGAGAAGTAGCGTGA-1	7.44708	2.67903
001-057_T0_COL_EPI_5p_N1__GGAATAAGTGCGGTAA-1	-0.222649	2.57676
001-057_T0_COL_EPI_5p_N1__CACCACTTCGCATGGC-1	-0.735703	6.6944
001-057_T0_COL_EPI_5p_N1__CAAGAAATCGGACAAG-1	-0.428843	5.71092
001-057_T0_COL_EPI_5p_N1__CAAGATCAGTGGTAAT-1	0.899105	8.86228
001-057_T0_COL_EPI_5p_N1__CAACCAACACAGACAG-1	-0.691487	6.9058
001-057_T0_COL_EPI_5p_N1__GCATGATAGCACCGCT-1	-0.191081	7.55691
001-057_T0_COL_EPI_5p_N1__GAAGCAGAGCCACGCT-1	-0.0452994	4.93845
001-057_T0_COL_EPI_5p_N1__GTCGGGTGTTCCACGG-1	-0.424751	3.5923
001-057_T0_COL_EPI_5p_N1__GTACGTATCTACGAGT-1	-0.453403	7.35848
001-057_T0_COL_EPI_5p_N1__CAAGTTGTCGACGGAA-1	-0.668198	8.17052
001-057_T0_COL_EPI_5p_N1__GCATGTACAAGAAAGG-1	-0.00203032	7.32336
001-057_T0_COL_EPI_5p_N1__CCGTGGAAGACAATAC-1	-1.8413	7.32211
001-057_T0_COL_EPI_5p_N1__GATTCAGGTCAAGCGA-1	-2.23006	7.38204
001-057_T0_COL_EPI_5p_N1__GAGTCCGGTACCGTTA-1	-0.958531	7.03811
001-057_T0_COL_EPI_5p_N1__TCATTTGCATGTCGAT-1	-0.62626	8.55563
001-057_T0_COL_EPI_5p_N1__AACTCAGGTGGCGAAT-1	-0.0777414	7.88122
001-057_T0_COL_EPI_5p_N1__TGAGCCGTCCGCGGTA-1	-0.190213	8.27756
001-057_T0_COL_EPI_5p_N1__ATTTCTGAGGGTATCG-1	-0.745759	8.47537
001-057_T0_COL_EPI_5p_N1__CGAGCACGTAACGCGA-1	-0.181534	7.9272
001-057_T0_COL_EPI_5p_N1__ACGATGTCATTTGCTT-1	-1.00445	7.26439
001-057_T0_COL_EPI_5p_N1__TTTGTCAGTTCAACCA-1	-0.082127	4.84309
001-057_T0_COL_EPI_5p_N1__TCAGGATAGCGAAGGG-1	-0.101262	8.25862
001-057_T0_COL_EPI_5p_N1__CTACCCAGTAAGTGTA-1	-0.532426	8.2786
001-057_T0_COL_EPI_5p_N1__ACTGATGCAGATCGGA-1	-1.40497	7.27035
001-057_T0_COL_LP_5p_N1__GACAGAGTCGCCATAA-1	7.52248	6.09557
001-057_T0_COL_LP_5p_N1__GTTCGGGTCACAACGT-1	8.86023	6.28591
001-057_T0_COL_LP_5p_N1__TTGACTTTCGGCGCTA-1	2.9599	3.44427
001-057_T0_COL_LP_5p_N1__AACCATGGTGACTCAT-1	1.6713	6.08879
001-057_T0_COL_LP_5p_N1__TTCTACACAGTAACGG-1	3.61126	6.61667
001-057_T0_COL_LP_5p_N1__GCATGTAGTAACGCGA-1	7.55927	5.84612
001-057_T0_COL_LP_5p_N1__CATTATCTCCATGAAC-1	3.5399	7.11043
001-057_T0_COL_LP_5p_N1__ACGGGCTCAGATCGGA-1	7.14471	6.20683
001-057_T0_COL_LP_5p_N1__GTGTGCGAGAATTCCC-1	6.92895	5.80555
001-057_T0_COL_LP_5p_N1__GCAATCAAGAGCCTAG-1	3.98819	6.68752
001-057_T0_COL_LP_5p_N1__CATCAGAGTTTCCACC-1	6.22717	5.81167
001-057_T0_COL_LP_5p_N1__GTTAAGCTCCAGGGCT-1	2.61018	2.50126
001-057_T0_COL_LP_5p_N1__TGACAACAGGCATGGT-1	2.95206	2.76578
001-057_T0_COL_LP_5p_N1__CGATTGAAGACTACAA-1	2.60788	5.67865
001-057_T0_COL_LP_5p_N1__CTCGAGGAGTTAACGA-1	3.44114	7.01716
001-057_T0_COL_LP_5p_N1__CGACTTCCAGCCTATA-1	2.88865	2.8194
001-057_T0_COL_LP_5p_N1__CTACATTGTCAAAGAT-1	2.89527	2.74598
001-057_T0_COL_LP_5p_N1__AAGTCTGTCGCACTCT-1	2.65715	3.75756
001-057_T0_COL_LP_5p_N1__CCGGTAGAGGCTAGCA-1	5.60521	5.96604
001-057_T0_COL_LP_5p_N1__CGTGTAACACCGAATT-1	3.37187	7.12419
001-057_T0_COL_LP_5p_N1__CTACGTCAGGCAATTA-1	0.677041	2.45034
001-057_T0_COL_LP_5p_N1__TTCTTAGTCCAGAGGA-1	2.71929	2.81494
001-057_T0_COL_LP_5p_N1__GCCAAATCATGCTGGC-1	6.37384	5.88324
001-057_T0_COL_LP_5p_N1__CGAACATCAGGGTTAG-1	-0.372243	5.00021
001-057_T0_COL_LP_5p_N1__TCTATTGTCTCAAGTG-1	1.15924	6.19703
001-057_T0_COL_LP_5p_N1__GAGTCCGTCTGTCTAT-1	2.19894	6.3632
001-057_T0_COL_LP_5p_N1__CCTAGCTGTATAGGGC-1	0.689002	6.69066
001-057_T0_COL_LP_5p_N1__TGAGGGAAGAACAATC-1	0.952392	5.10855
001-057_T0_COL_LP_5p_N1__CGTCTACAGATATGCA-1	1.51708	6.81062
001-057_T0_COL_LP_5p_N1__AAGGCAGTCGAGAACG-1	2.52205	5.96581
001-057_T0_COL_LP_5p_N1__TACCTATGTGGTAACG-1	1.26255	6.92001
001-057_T0_COL_LP_5p_N1__TGTGTTTCAAGCTGTT-1	1.63426	2.31002
001-057_T0_COL_LP_5p_N1__ACGATGTCATGCATGT-1	0.0222972	2.68391
001-057_T0_COL_LP_5p_N1__GGTGTTATCTCGGACG-1	-0.219528	4.46568
001-057_T0_COL_LP_5p_N1__GAGCAGAAGGATGGTC-1	1.01434	4.48084
001-057_T0_COL_LP_5p_N1__GAGGTGATCAACCATG-1	2.78948	5.25087
001-057_T0_COL_LP_5p_N1__TTATGCTGTAGCGATG-1	3.37945	7.03489
001-057_T0_COL_LP_5p_N1__TGCGCAGTCCAAGCCG-1	1.55165	7.18969
001-057_T0_COL_LP_5p_N1__TGGGAAGTCCTCGCAT-1	2.17918	2.33874
001-057_T0_COL_LP_5p_N1__CCACGGAGTCCGAATT-1	1.27967	5.80332
001-057_T0_COL_LP_5p_N1__GTGCAGCCATACTACG-1	0.362768	6.25755
001-057_T0_COL_LP_5p_N1__TCGTAGACATCACCCT-1	0.0170745	6.71055
001-057_T0_COL_LP_5p_N1__CTAGTGATCTGCCCTA-1	1.39058	2.49119
001-057_T0_COL_LP_5p_N1__TACTCGCTCAAGAAGT-1	1.23569	7.30374
001-057_T0_COL_LP_5p_N1__GATCGATAGACAGAGA-1	2.47607	5.69324
001-057_T0_COL_LP_5p_N1__GGAATAACAGATCCAT-1	0.399487	6.01015
001-057_T0_COL_LP_5p_N1__CGACCTTTCTTCAACT-1	-0.709397	2.85858
001-057_T0_COL_LP_5p_N1__AACTCCCCAGCGAACA-1	-0.961486	3.71181
001-057_T0_COL_LP_5p_N1__AGCATACTCACGACTA-1	-1.22511	1.88246
001-057_T0_COL_LP_5p_N1__AAACGGGCAATAGCAA-1	0.271211	5.77275
001-057_T0_COL_LP_5p_N1__CCTTACGAGGAATGGA-1	0.297807	6.87596
001-057_T0_COL_LP_5p_N1__CCACTACTCGTCGTTC-1	-0.351975	5.22584
001-057_T0_COL_LP_5p_N1__AGGGTGAAGAGTACCG-1	1.13149	2.36549
001-057_T0_COL_LP_5p_N1__AGAGTGGGTACAGTTC-1	0.784306	6.31267
001-057_T0_COL_LP_5p_N1__CATGCCTTCCACTCCA-1	-0.0201772	4.60782
001-057_T0_COL_LP_5p_N1__CATCGGGCAGTATGCT-1	-0.362841	5.28291
001-057_T0_COL_LP_5p_N1__CATCAGAAGTACGTAA-1	1.26806	7.32957
001-057_T0_COL_LP_5p_N1__CTCTGGTTCGTAGGAG-1	2.57973	7.27304
001-057_T0_COL_LP_5p_N1__CGGACACGTCCTCTTG-1	1.84947	5.62033
001-057_T0_COL_LP_5p_N1__TGGGCGTAGAAGATTC-1	1.61301	5.87762
001-057_T0_COL_LP_5p_N1__ACTGAACGTCTCTCTG-1	1.61028	7.99506
001-057_T0_COL_LP_5p_N1__TGACTAGCATGACATC-1	0.831089	6.56874
001-057_T0_COL_LP_5p_N1__CTGCTGTTCCGGCACA-1	1.81945	5.12273
001-057_T0_COL_LP_5p_N1__GACCAATGTCAAAGAT-1	0.940935	6.90925
001-057_T0_COL_LP_5p_N1__GAACATCTCGTGGGAA-1	-0.579387	2.64286
001-057_T0_COL_LP_5p_N1__CGTCTACAGATAGCAT-1	-0.311171	4.62619
001-057_T0_COL_LP_5p_N1__ACTATCTTCGCCAAAT-1	0.115994	5.08359
001-057_T0_COL_LP_5p_N1__AGCTCCTTCGGATGTT-1	1.89659	6.62873
001-057_T0_COL_LP_5p_N1__GTGCTTCTCGGTCTAA-1	1.55793	1.98571
001-057_T0_COL_LP_5p_N1__TGGTTCCTCTTACCGC-1	-1.22352	2.67954
001-057_T0_COL_LP_5p_N1__TGACTTTTCCGGCACA-1	-1.0403	2.99401
001-057_T0_COL_LP_5p_N1__AACTCAGAGGAATGGA-1	0.0614957	3.39075
001-057_T0_COL_LP_5p_N1__AACTTTCTCACCCGAG-1	0.979428	7.36722
001-057_T0_COL_LP_5p_N1__CAGAGAGTCCTAGAAC-1	0.419365	2.09632
001-057_T0_COL_LP_5p_N1__GCGCAGTGTTTGTTGG-1	0.659146	7.46645
001-057_T0_COL_LP_5p_N1__GACTACAGTGCGGTAA-1	0.653996	8.19962
001-057_T0_COL_LP_5p_N1__CGTTCTGGTTCGGCAC-1	1.29214	6.11083
001-057_T0_COL_LP_5p_N1__CTTACCGGTAAACGCG-1	2.48519	4.89144
001-057_T0_COL_LP_5p_N1__AACTCTTCAGTTCATG-1	1.88003	8.26654
001-057_T0_COL_LP_5p_N1__GCTGCTTTCGCTAGCG-1	1.2725	6.37196
001-057_T0_COL_LP_5p_N1__GTGCTTCTCGTCACGG-1	0.616821	5.95808
001-057_T0_COL_LP_5p_N1__CAGCTGGTCTAACTCT-1	-0.581297	2.83609
001-057_T0_COL_LP_5p_N1__CGACTTCAGCTTATCG-1	-0.314666	4.15686
001-057_T0_COL_LP_5p_N1__ACATGGTCAATACGCT-1	1.41762	6.52968
001-057_T0_COL_LP_5p_N1__TACCTATAGGTGCACA-1	1.67463	5.16047
001-057_T0_COL_LP_5p_N1__GGCCGATAGCTAAACA-1	0.0766779	3.82544
001-057_T0_COL_LP_5p_N1__AGTCTTTAGCGCTCCA-1	1.12582	8.40763
001-057_T0_COL_LP_5p_N1__GCATGATGTGGTGTAG-1	2.78171	6.32511
001-057_T0_COL_LP_5p_N1__TCAGATGTCGCTTAGA-1	0.74885	6.97329
001-057_T0_COL_LP_5p_N1__CCTATTACACGAGAGT-1	1.03006	3.85344
001-057_T0_COL_LP_5p_N1__ACCAGTATCGTATCAG-1	-0.324797	2.33046
001-057_T0_COL_LP_5p_N1__GTAACTGGTCTCCACT-1	-0.648819	3.3341
001-057_T0_COL_LP_5p_N1__CCTATTACATGTTCCC-1	0.402684	4.45603
001-057_T0_COL_LP_5p_N1__TTGCGTCCAATCAGAA-1	1.37058	5.96707
001-057_T0_COL_LP_5p_N1__CTTACCGCATCCTAGA-1	0.476865	6.05116
001-057_T0_COL_LP_5p_N1__GGTATTGTCCCTTGTG-1	0.584544	1.92684
001-057_T0_COL_LP_5p_N1__GGCCGATTCCCAACGG-1	0.515777	3.45912
001-057_T0_COL_LP_5p_N1__TTGACTTGTAGTAGTA-1	0.699133	6.21038
001-057_T0_COL_LP_5p_N1__GGCTCGAAGAAGCCCA-1	7.87463	3.00891
001-057_T0_COL_LP_5p_N1__CGGTTAATCAGTTTGG-1	0.445784	6.28837
001-057_T0_COL_LP_5p_N1__CGTAGCGTCTACGAGT-1	-1.11859	3.42107
001-057_T0_COL_LP_5p_N1__TGCACCTTCGTTTAGG-1	1.03956	3.57673
001-057_T0_COL_LP_5p_N1__TACTTGTCAAGTACCT-1	-0.446621	5.68444
001-057_T0_COL_LP_5p_N1__GTAACTGAGTATGACA-1	-0.222771	3.67744
001-057_T0_COL_LP_5p_N1__GACACGCAGACCCACC-1	0.0346286	7.24297
001-057_T0_COL_LP_5p_N1__CGTCACTAGGTAGCTG-1	0.620283	8.1787
001-057_T0_COL_LP_5p_N1__CCATGTCCACTTCGAA-1	-0.388093	4.36984
001-057_T0_COL_LP_5p_N1__ATCTACTGTCTAGAGG-1	0.330415	7.49125
001-057_T0_COL_LP_5p_N1__GCACATATCTCTTATG-1	0.529307	7.22882
001-057_T0_COL_LP_5p_N1__CTGATCCGTCTGATTG-1	-0.347576	4.8487
001-057_T0_COL_LP_5p_N1__ATTCTACTCCAGGGCT-1	1.15604	7.32036
001-057_T0_COL_LP_5p_N1__TGCTGCTTCGCGTAGC-1	2.64669	5.42864
001-057_T0_COL_LP_5p_N1__TTCGAAGGTGCATCTA-1	0.0123657	6.17132
001-057_T0_COL_LP_5p_N1__ACCGTAATCTGTCCGT-1	-0.110425	5.82711
001-057_T0_COL_LP_5p_N1__TCAGCAACAAATTGCC-1	1.03183	5.99366
001-057_T0_COL_LP_5p_N1__AGGCCACAGGATATAC-1	0.773768	6.23117
001-057_T0_COL_LP_5p_N1__CCTACACGTGACCAAG-1	-1.28463	2.37325
001-057_T0_COL_LP_5p_N1__CCTTACGGTTGGTGGA-1	0.509921	6.67453
001-057_T0_COL_LP_5p_N1__CGTTAGATCTGTCCGT-1	-0.207878	5.2941
001-057_T0_COL_LP_5p_N1__TTATGCTGTATAGTAG-1	0.913782	6.62005
001-057_T0_COL_LP_5p_N1__TGGACGCGTCTTGCGG-1	0.91234	4.66459
001-057_T0_COL_LP_5p_N1__ACTTTCAAGTAAGTAC-1	-1.92532	9.86587
001-057_T0_COL_LP_5p_N1__TGGCTGGTCACCGGGT-1	1.22251	8.47487
001-057_T0_COL_LP_5p_N1__AATCCAGAGTGCTGCC-1	-0.589203	5.23458
001-057_T0_COL_LP_5p_N1__GGACAAGTCACGACTA-1	0.593577	5.60435
001-057_T0_COL_LP_5p_N1__TGGCTGGCACTTAACG-1	1.9051	5.49047
001-057_T0_COL_LP_5p_N1__ACATACGAGCACGCCT-1	0.252539	5.32418
001-057_T0_COL_LP_5p_N1__GTCTCGTTCTCTAAGG-1	0.607035	4.6767
001-057_T0_COL_LP_5p_N1__CTGCTGTCAGAGCCAA-1	0.245906	3.47705
001-057_T0_COL_LP_5p_N1__GGATTACAGCTAAACA-1	1.42216	7.70142
001-057_T0_COL_LP_5p_N1__GTTCGGGCACAACGTT-1	-0.846331	3.13714
001-057_T0_COL_LP_5p_N1__GAATGAACACAGCGTC-1	0.133531	1.86725
001-057_T0_COL_LP_5p_N1__CAGAATCTCAACACAC-1	1.20952	9.53288
001-057_T0_COL_LP_5p_N1__CACTCCATCGTAGATC-1	-0.45547	2.45371
001-057_T0_COL_LP_5p_N1__CATTCGCAGGGTGTTG-1	0.735901	5.13083
001-057_T0_COL_LP_5p_N1__CCTACACAGCGACGTA-1	-0.0659099	5.79822
001-057_T0_COL_LP_5p_N1__GTGCTTCAGACGCTTT-1	0.704922	5.37158
001-057_T0_COL_LP_5p_N1__TCTCTAAAGTAGGTGC-1	-0.0385937	6.08925
001-057_T0_COL_LP_5p_N1__CTCGTACCAAGCGTAG-1	-0.587343	2.42501
001-057_T0_COL_LP_5p_N1__TCATTACCACCAGGTC-1	1.33985	5.40547
001-057_T0_COL_LP_5p_N1__ATTTCTGAGAAGGTTT-1	0.620071	6.2828
001-057_T0_COL_LP_5p_N1__TGAGCCGAGGTAGCCA-1	-0.445462	2.70829
001-057_T0_COL_LP_5p_N1__TGACTTTTCCGTAGTA-1	1.17939	5.90325
001-057_T0_COL_LP_5p_N1__TCACGAAAGGGAACGG-1	-1.32875	3.08538
001-057_T0_COL_LP_5p_N1__ATTTCTGGTCCTAGCG-1	-1.05525	3.03395
001-057_T0_COL_LP_5p_N1__TGCTGCTAGCCCGAAA-1	0.686861	6.84891
001-057_T0_COL_LP_5p_N1__GTATCTTCATAGGATA-1	1.63796	8.45171
001-057_T0_COL_LP_5p_N1__CGTCTACCATCCGTGG-1	0.726873	6.00504
001-057_T0_COL_LP_5p_N1__GGACATTTCGTATCAG-1	2.15649	5.40804
001-057_T0_COL_LP_5p_N1__TCAGGATGTCTTCTCG-1	0.694259	7.27838
001-057_T0_COL_LP_5p_N1__TGTGGTACAGACAGGT-1	0.561214	7.11468
001-057_T0_COL_LP_5p_N1__CTCGAAACAACCGCCA-1	0.246566	7.46152
001-057_T0_COL_LP_5p_N1__CTACCCACATTCGACA-1	-0.711862	4.09164
001-057_T0_COL_LP_5p_N1__TAGTGGTCAAGCGATG-1	0.839948	4.90533
001-057_T0_COL_LP_5p_N1__CACATAGCAATCGAAA-1	-1.22616	3.00584
001-057_T0_COL_LP_5p_N1__CGCTTCAAGCTAGTTC-1	0.619901	6.18458
001-057_T0_COL_LP_5p_N1__CGTGTCTTCTCTGAGA-1	-0.565025	3.07851
001-057_T0_COL_LP_5p_N1__CTCTAATAGCATGGCA-1	-0.269441	7.7581
001-057_T0_COL_LP_5p_N1__TGCTGCTAGCTCAACT-1	1.38702	5.79958
001-057_T0_COL_LP_5p_N1__TCACGAACACTATCTT-1	0.892457	5.48421
001-057_T0_COL_LP_5p_N1__CGCTATCAGAGCCCAA-1	-0.469378	3.30691
001-057_T0_COL_LP_5p_N1__TGGCGCATCAGGATCT-1	-1.08272	1.47896
001-057_T0_COL_LP_5p_N1__CTACATTAGCTACCTA-1	1.3788	7.62022
001-057_T0_COL_LP_5p_N1__CATGACAGTGATGTCT-1	0.78824	5.44601
001-057_T0_COL_LP_5p_N1__ACGCCGAGTTCTCATT-1	-1.23423	2.78686
001-057_T0_COL_LP_5p_N1__GTTCGGGAGTTGAGAT-1	-0.12023	6.92204
001-057_T0_COL_LP_5p_N1__TATCAGGCACGAGAGT-1	-0.682128	3.65297
001-057_T0_COL_LP_5p_N1__AGGGAGTAGGCAATTA-1	-0.604136	2.08053
001-057_T0_COL_LP_5p_N1__TGTGGTAAGCTAGTCT-1	1.26567	6.33706
001-057_T0_COL_LP_5p_N1__AACGTTGCAGGTCCAC-1	1.08257	5.70164
001-057_T0_COL_LP_5p_N1__ATCTGCCGTATATCCG-1	0.404264	3.7387
001-057_T0_COL_LP_5p_N1__GCAGCCATCGCCAGCA-1	1.83866	2.29567
001-057_T0_COL_LP_5p_N1__TTGGCAATCATTATCC-1	-0.25804	2.77249
001-057_T0_COL_LP_5p_N1__ATAAGAGAGCCGGTAA-1	0.388872	6.2497
001-057_T0_COL_LP_5p_N1__ACCCACTTCGTAGGTT-1	-0.616456	2.15357
001-057_T0_COL_LP_5p_N1__TTCTCCTTCACCACCT-1	-0.647692	2.96159
001-057_T0_COL_LP_5p_N1__ATGAGGGGTTATCCGA-1	0.103717	2.80718
001-057_T0_COL_LP_5p_N1__TACGGTAGTGTGAAAT-1	1.34749	7.94795
001-057_T0_COL_LP_5p_N1__CTACATTCATTCTTAC-1	1.16869	5.25155
001-057_T0_COL_LP_5p_N1__CTACCCACATGTCTCC-1	0.580658	5.38016
001-057_T0_COL_LP_5p_N1__GGCTCGACACCCATGG-1	-0.996046	2.93815
001-057_T0_COL_LP_5p_N1__TGACTAGGTTTGCATG-1	-0.0260649	6.20772
001-057_T0_COL_LP_5p_N1__CATGACATCGCGATCG-1	0.751084	7.47572
001-057_T0_COL_LP_5p_N1__GTATTCTCAAACCTAC-1	0.188002	3.86887
001-057_T0_COL_LP_5p_N1__TGCCCATTCCGCTGTT-1	0.0372952	6.52547
001-057_T0_COL_LP_5p_N1__TTGCCGTTCGTGGTCG-1	1.19667	9.68947
001-057_T0_COL_LP_5p_N1__ACAGCCGGTACTTGAC-1	0.74748	10.6774
001-057_T0_COL_LP_5p_N1__TGACAACAGATGCGAC-1	-1.37223	3.28447
001-057_T0_COL_LP_5p_N1__ACTGCTCAGTACGATA-1	0.408357	5.55347
001-057_T0_COL_LP_5p_N1__AGGCCACTCCACGCAG-1	0.696139	5.3861
001-057_T0_COL_LP_5p_N1__AAGCCGCCACATTTCT-1	0.35641	5.76625
001-057_T0_COL_LP_5p_N1__AGAATAGCAGCTCGCA-1	-0.940966	2.08183
001-057_T0_COL_LP_5p_N1__CCGTACTCAGGCGATA-1	-0.0955698	5.65901
001-057_T0_COL_LP_5p_N1__CAGATCATCGATCCCT-1	1.9266	8.19514
001-057_T0_COL_LP_5p_N1__AGCTCTCTCTGCCAGG-1	-0.853344	4.12195
001-057_T0_COL_LP_5p_N1__TGGGCGTAGGTGTTAA-1	1.08021	6.38329
001-057_T0_COL_LP_5p_N1__GGACGTCCACGGCGTT-1	-1.47503	3.09444
001-057_T0_COL_LP_5p_N1__ACGATGTTCGTGGGAA-1	-0.89788	4.62433
001-057_T0_COL_LP_5p_N1__GTTCGGGTCATCTGTT-1	0.0636182	8.83143
001-057_T0_COL_LP_5p_N1__TGGGCGTAGCAGACTG-1	0.75103	5.93122
001-057_T0_COL_LP_5p_N1__GTGCATATCGAGCCCA-1	-1.45058	7.10705
001-057_T0_COL_LP_5p_N1__GTTCTCGGTCGAAAGC-1	0.478444	6.1285
001-057_T0_COL_LP_5p_N1__CAGCTAAGTGCATCTA-1	2.21418	7.76821
001-057_T0_COL_LP_5p_N1__GGCAATTCAAGGGTCA-1	-0.00341996	5.50054
001-057_T0_COL_LP_5p_N1__CAGCTGGAGTGAAGAG-1	1.00652	5.6863
001-057_T0_COL_LP_5p_N1__TTTGCGCAGGCATGTG-1	0.172317	7.49577
001-057_T0_COL_LP_5p_N1__TACCTTACATTCCTGC-1	1.06099	4.67662
001-057_T0_COL_LP_5p_N1__CCTAGCTCAGGGCATA-1	1.71336	7.61039
001-057_T0_COL_LP_5p_N1__GCGACCACAATAGCGG-1	-1.34637	2.72207
001-057_T0_COL_LP_5p_N1__CGGACGTTCTTCGGTC-1	2.14595	8.91204
001-057_T0_COL_LP_5p_N1__ATTATCCCATTGAGCT-1	6.7317	1.70993
001-057_T0_COL_LP_5p_N1__ATTTCTGGTCCTCTTG-1	0.829064	6.56393
001-057_T0_COL_LP_5p_N1__AACTCAGAGATATGGT-1	0.297919	7.37513
001-057_T0_COL_LP_5p_N1__GCAGTTACAGCTGTAT-1	-0.0411301	5.16821
001-057_T0_COL_LP_5p_N1__TAGTGGTTCCCTTGCA-1	-0.280214	2.96497
001-057_T0_COL_LP_5p_N1__TAGAGCTCAGGACGTA-1	0.619544	8.37587
001-057_T0_COL_LP_5p_N1__TACTTGTCAGCCACCA-1	-0.574485	1.73582
001-057_T0_COL_LP_5p_N1__CTGCGGATCTGGAGCC-1	1.1112	7.78756
001-057_T0_COL_LP_5p_N1__ACTTACTCATATACGC-1	-0.2022	2.40483
001-057_T0_COL_LP_5p_N1__CTCACACAGGGTTCCC-1	0.373956	7.65756
001-057_T0_COL_LP_5p_N1__CGAACATAGGCCATAG-1	-0.802802	5.64428
001-057_T0_COL_LP_5p_N1__CCGTACTGTAGCGCTC-1	-1.0667	6.02317
001-057_T0_COL_LP_5p_N1__TAAGCGTTCGGATGTT-1	0.432112	5.45728
001-057_T0_COL_LP_5p_N1__CGTAGGCAGTGTCCCG-1	-0.846362	2.52802
001-057_T0_COL_LP_5p_N1__ACCGTAAGTAGTACCT-1	-0.309257	8.29411
001-057_T0_COL_LP_5p_N1__GACACGCCACATGACT-1	0.448576	7.21513
001-057_T0_COL_LP_5p_N1__TCAGCAACACAACGTT-1	0.821163	7.82548
001-057_T0_COL_LP_5p_N1__ACCAGTACAGTGGAGT-1	-2.01156	3.80664
001-057_T0_COL_LP_5p_N1__AACGTTGAGCCAACAG-1	0.513614	8.37812
001-057_T0_COL_LP_5p_N1__AGAATAGCAGCGTAAG-1	-0.0413832	5.95444
001-057_T0_COL_LP_5p_N1__AAGGTTCAGTCATCCA-1	1.2525	5.67729
001-057_T0_COL_LP_5p_N1__CGCTATCCAGCTCCGA-1	0.421576	6.9351
001-057_T0_COL_LP_5p_N1__GCATACAGTTCCACTC-1	-1.04074	8.27455
001-057_T0_COL_LP_5p_N1__GTTACAGTCGGCGGTT-1	2.85869	7.63778
001-057_T0_COL_LP_5p_N1__CAGTCCTCAATAAGCA-1	1.53578	7.36302
001-057_T0_COL_LP_5p_N1__TTTATGCTCTTCTGGC-1	0.901163	5.96047
001-057_T0_COL_LP_5p_N1__TGACTAGTCAAGGCTT-1	0.897132	8.83214
001-057_T0_COL_LP_5p_N1__TCAGCAACAACTGCGC-1	-0.674244	8.34492
001-057_T0_COL_LP_5p_N1__CTGCTGTAGGATTCGG-1	0.358751	7.31108
001-057_T0_COL_LP_5p_N1__AACCATGCACCAGGTC-1	-0.0790219	5.48616
001-057_T0_COL_LP_5p_N1__AAACGGGTCCTACAGA-1	0.0206147	2.26042
001-057_T0_COL_LP_5p_N1__CTCGAAACACATCCGG-1	-0.866241	3.81106
001-057_T0_COL_LP_5p_N1__GCTCCTATCGCTTAGA-1	0.611369	7.6351
001-057_T0_COL_LP_5p_N1__CTGTGCTGTCAACATC-1	-0.896079	3.17361
001-057_T0_COL_LP_5p_N1__TGAGCATGTCAATGTC-1	0.70906	5.26073
001-057_T0_COL_LP_5p_N1__CATTCGCGTTGCCTCT-1	0.674835	5.01017
001-057_T0_COL_LP_5p_N1__TGACTAGCACGGTAAG-1	2.67068	6.80842
001-057_T0_COL_LP_5p_N1__CTGCTGTTCCCTGACT-1	-0.563637	4.19225
001-057_T0_COL_LP_5p_N1__ACGGGTCCATGGTCTA-1	1.34727	8.30156
001-057_T0_COL_LP_5p_N1__CAGAGAGAGCGAGAAA-1	-1.50667	3.42183
001-057_T0_COL_LP_5p_N1__TAAACCGTCATGTCTT-1	-0.777721	8.1721
001-057_T0_COL_LP_5p_N1__ATTGGACAGTCATCCA-1	0.557846	5.69629
001-057_T0_COL_LP_5p_N1__GCATACATCAGCACAT-1	0.639065	7.09247
001-057_T0_COL_LP_5p_N1__AGAATAGGTTACGGAG-1	0.0961555	5.92674
001-057_T0_COL_LP_5p_N1__TGCCCATTCGGTCTAA-1	3.11467	7.25653
001-057_T0_COL_LP_5p_N1__TCACGAATCTTCCTTC-1	-0.388564	3.21035
001-057_T0_COL_LP_5p_N1__TGCCCTAGTATTCGTG-1	1.50259	7.52127
001-057_T0_COL_LP_5p_N1__TGCCCTATCTTAACCT-1	1.03062	4.46816
001-057_T0_COL_LP_5p_N1__ACCGTAATCTGTTGAG-1	1.03186	8.28027
001-057_T0_COL_LP_5p_N1__AGCTTGAGTATTCGTG-1	1.01281	2.98459
001-057_T0_COL_LP_5p_N1__TGAAAGACATATGAGA-1	1.85175	8.88956
001-057_T0_COL_LP_5p_N1__TCGTACCTCATCGATG-1	2.29365	4.9141
001-057_T0_COL_LP_5p_N1__TACTTACCACAGACAG-1	-0.965775	1.81351
001-057_T0_COL_LP_5p_N1__TAGTGGTCACATGTGT-1	0.549578	7.63773
001-057_T0_COL_LP_5p_N1__TCAACGATCCAAGCCG-1	0.219697	8.21718
001-057_T0_COL_LP_5p_N1__AGTCTTTGTCCAACTA-1	-0.820085	8.68786
001-057_T0_COL_LP_5p_N1__AACTTTCGTGCTTCTC-1	0.468547	8.40159
001-057_T0_COL_LP_5p_N1__GGCTGGTGTTCGTCTC-1	-0.131713	3.28468
001-057_T0_COL_LP_5p_N1__GGTGAAGTCCGCGCAA-1	-0.554408	2.80651
001-057_T0_COL_LP_5p_N1__ACATGGTTCAGATAAG-1	0.493029	7.00601
001-057_T0_COL_LP_5p_N1__ACTGCTCCAGATTGCT-1	-0.59131	2.5128
001-057_T0_COL_LP_5p_N1__ATCCGAAAGACACTAA-1	0.660204	6.8644
001-057_T0_COL_LP_5p_N1__CTTAGGAGTGGTAACG-1	0.669033	5.89408
001-057_T0_COL_LP_5p_N1__GGGAGATAGGTGCTAG-1	-0.0679622	4.45241
001-057_T0_COL_LP_5p_N1__ATAACGCCAATGACCT-1	-0.750844	4.57555
001-057_T0_COL_LP_5p_N1__TGCTACCTCGCAAGCC-1	0.0814737	4.06966
001-057_T0_COL_LP_5p_N1__TTTCCTCGTTGTGGCC-1	-0.930207	5.72434
001-057_T0_COL_LP_5p_N1__TGGCTGGGTGGTACAG-1	-1.10458	2.01405
001-057_T0_COL_LP_5p_N1__CTCGGAGGTGGGTCAA-1	-1.73047	3.82305
001-057_T0_COL_LP_5p_N1__TGCTACCGTGGCCCTA-1	-0.208848	9.79268
001-057_T0_COL_LP_5p_N1__GCGCCAACAGCTCCGA-1	0.0163758	7.12385
001-057_T0_COL_LP_5p_N1__CAGCGACTCCGAGCCA-1	-1.30363	1.39439
001-057_T0_COL_LP_5p_N1__TCACAAGAGCCTATGT-1	1.10233	7.24338
001-057_T0_COL_LP_5p_N1__GACTGCGCAGACAAGC-1	0.750313	7.83243
001-057_T0_COL_LP_5p_N1__TGTGTTTGTCAGATAA-1	-1.10122	10.154
001-057_T0_COL_LP_5p_N1__TGGTTCCCAATGTTGC-1	-0.29943	3.57785
001-057_T0_COL_LP_5p_N1__TCGTAGATCGACCAGC-1	-0.290939	7.2103
001-057_T0_COL_LP_5p_N1__CATGACACAGCTGTTA-1	0.237191	7.19813
001-057_T0_COL_LP_5p_N1__ATCATCTCAGCTCGAC-1	1.06787	3.39214
001-057_T0_COL_LP_5p_N1__CTCTACGTCACCCTCA-1	0.484768	6.24906
001-057_T0_COL_LP_5p_N1__GGATGTTAGACAGAGA-1	1.79966	8.96834
001-057_T0_COL_LP_5p_N1__TAAACCGAGCTAAACA-1	0.491745	7.62081
001-057_T0_COL_LP_5p_N1__CGTTCTGAGGTGATTA-1	0.627869	2.34202
001-057_T0_COL_LP_5p_N1__TACTCGCTCATGCAAC-1	-0.972783	1.62616
001-057_T0_COL_LP_5p_N1__TTCCCAGCATTCTCAT-1	-0.0554017	8.31259
001-057_T0_COL_LP_5p_N1__GACGTGCCAGCTGCTG-1	0.878396	8.8861
001-057_T0_COL_LP_5p_N1__ACATACGGTCTCCACT-1	-1.18834	7.78242
001-057_T0_COL_LP_5p_N1__CATATTCCAGATAATG-1	0.474137	5.77298
001-057_T0_COL_LP_5p_N1__TCTTTCCGTGCAGTAG-1	0.53976	6.1226
001-057_T0_COL_LP_5p_N1__GGGAATGAGTGAACGC-1	-1.67949	7.30649
001-057_T0_COL_LP_5p_N1__GGCTGGTTCCTTGACC-1	1.36391	5.32563
001-057_T0_COL_LP_5p_N1__TCGGTAAGTAGCGTGA-1	-0.486277	2.50586
001-057_T0_COL_LP_5p_N1__CGTAGCGGTCTCCACT-1	1.06264	7.47984
001-057_T0_COL_LP_5p_N1__GATGAAAAGAAGGCCT-1	-1.60283	8.45484
001-057_T0_COL_LP_5p_N1__CGGACGTAGAATGTGT-1	-1.37762	8.12076
001-057_T0_COL_LP_5p_N1__GGAGCAATCTGCGACG-1	-0.154032	7.77537
001-057_T0_COL_LP_5p_N1__ACCAGTATCTTGTCAT-1	1.18939	8.47359
001-057_T0_COL_LP_5p_N1__GAACATCTCTGTACGA-1	-1.64987	3.98807
001-057_T0_COL_LP_5p_N1__AGGGATGGTTGTTTGG-1	-1.01756	3.40166
001-057_T0_COL_LP_5p_N1__CTCGTACTCGATAGAA-1	-1.27344	3.51549
001-057_T0_COL_LP_5p_N1__CCACCTATCCTAGGGC-1	-2.05436	3.37423
001-057_T0_COL_LP_5p_N1__TTTGGTTGTATAGTAG-1	0.546725	10.1723
001-057_T0_COL_LP_5p_N1__GTCTTCGCAGTGACAG-1	-0.925473	8.83695
001-057_T0_COL_LP_5p_N1__AAAGATGAGCTACCGC-1	-0.538727	8.19169
001-057_T0_COL_LP_5p_N1__GGAGCAAAGTGCCATT-1	-0.844605	7.88194
001-057_T0_COL_LP_5p_N1__CCGGGATAGGGTTTCT-1	-0.176926	7.73984
001-057_T0_COL_LP_5p_N1__GATCGATCATGCTAGT-1	0.667149	5.54301
001-057_T0_COL_LP_5p_N1__AGTGTCAAGACTAGGC-1	-1.65737	8.31105
001-057_T0_COL_LP_5p_N1__CTGCTGTTCGTGGACC-1	-0.537081	10.5183
001-057_T0_COL_LP_5p_N1__CTCATTACAATCGAAA-1	0.834502	8.31965
001-057_T0_COL_LP_5p_N1__GATGAGGTCCTAAGTG-1	-0.149752	1.84313
001-057_T0_COL_LP_5p_N1__GTTAAGCCACAGAGGT-1	0.450594	7.81924
001-057_T0_COL_LP_5p_N1__TCACAAGAGACAGAGA-1	0.317337	6.95333
001-057_T0_COL_LP_5p_N1__GAACATCAGGTGACCA-1	-1.87653	8.13359
001-057_T0_COL_LP_5p_N1__CACAGGCAGGAGTCTG-1	-0.568553	2.28785
001-057_T0_COL_LP_5p_N1__AAAGCAATCAGTGTTG-1	-1.3495	2.38388
001-057_T0_COL_LP_5p_N1__ACGCCAGCAGGTCCAC-1	0.105495	7.3276
001-057_T0_COL_LP_5p_N1__GTGCTTCTCTCGTATT-1	0.16122	6.7548
001-057_T0_COL_LP_5p_N1__ATTGGACAGATATGGT-1	-1.66659	10.1479
001-057_T0_COL_LP_5p_N1__CCCTCCTAGTCTCGGC-1	-2.96844	7.52029
001-057_T0_COL_LP_5p_N1__TCGGGACAGGTGGGTT-1	0.578714	4.44286
001-057_T0_COL_LP_5p_N1__CCTAAAGCAGAGTGTG-1	0.409433	2.18245
001-057_T0_COL_LP_5p_N1__CTCCTAGTCCGAATGT-1	-0.454834	7.6757
001-057_T0_COL_LP_5p_N1__GGGAATGAGAAGGTGA-1	-0.0781997	7.2093
001-057_T0_COL_LP_5p_N1__AATCCAGAGAGTAAGG-1	1.50531	9.88354
001-057_T0_COL_LP_5p_N1__GGAACTTCAATGTTGC-1	-0.183932	8.72564
001-057_T0_COL_LP_5p_N1__ATAACGCGTCGCGAAA-1	-0.805534	5.54845
001-057_T0_COL_LP_5p_N1__GCGCAGTCAGTGGAGT-1	0.762975	5.23329
001-057_T0_COL_LP_5p_N1__CGAGCACGTAGCGTGA-1	-0.267457	9.74753
001-057_T0_COL_LP_5p_N1__GTCATTTAGATACACA-1	-2.63089	9.23305
001-057_T0_COL_LP_5p_N1__GTCTTCGCACAGCCCA-1	-2.02672	3.24224
001-057_T0_COL_LP_5p_N1__CTGGTCTAGTTAGGTA-1	2.10867	8.8909
001-057_T0_COL_LP_5p_N1__TCTCATATCACCCTCA-1	1.38412	8.31211
001-057_T0_COL_LP_5p_N1__GCAAACTGTTATGTGC-1	-0.0095754	1.91777
001-057_T0_COL_LP_5p_N1__CCTTCGATCACTGGGC-1	0.801421	5.86572
001-057_T0_COL_LP_5p_N1__TAGTGGTGTACTCTCC-1	-0.913424	8.95549
001-057_T0_COL_LP_5p_N1__CTGGTCTCACGGCGTT-1	-0.922058	2.28554
001-057_T0_COL_LP_5p_N1__GCTGCTTTCCTAGGGC-1	0.410219	4.13311
001-057_T0_COL_LP_5p_N1__GCCAAATGTTAAGGGC-1	0.338087	8.2867
001-057_T0_COL_LP_5p_N1__AACTCTTAGATTACCC-1	1.52901	9.95222
001-057_T0_COL_LP_5p_N1__CGCTATCTCATGTAGC-1	0.0801446	7.6933
001-057_T0_COL_LP_5p_N1__AGACGTTGTTGGTAAA-1	0.202393	7.61494
001-057_T0_COL_LP_5p_N1__GTTCATTGTATCAGTC-1	0.0816637	7.73398
001-057_T0_COL_LP_5p_N1__CTAGCCTAGGAGCGTT-1	1.44214	8.02315
001-057_T0_COL_LP_5p_N1__ATGGGAGTCGACCAGC-1	0.909136	4.57867
001-057_T0_COL_LP_5p_N1__TACAGTGCATTAGCCA-1	0.228847	6.31207
001-057_T0_COL_LP_5p_N1__ACCCACTTCATACGGT-1	0.115902	7.72198
001-057_T0_COL_LP_5p_N1__TGCCCTACACATCTTT-1	1.16989	8.41994
001-057_T0_COL_LP_5p_N1__TATTACCTCAGAGCTT-1	1.02822	8.49119
001-057_T0_COL_LP_5p_N1__GACTACATCCGTTGTC-1	0.474012	8.81292
001-057_T0_COL_LP_5p_N1__TTCTCCTGTAGCACGA-1	-0.365082	6.75767
001-057_T0_COL_LP_5p_N1__GAGGTGATCGCGTTTC-1	0.995973	4.78027
001-057_T0_COL_LP_5p_N1__CGTGAGCTCGCAAACT-1	0.423153	7.26384
001-057_T0_COL_LP_5p_N1__CTCGGAGAGGACACCA-1	0.876555	5.78542
001-057_T0_COL_LP_5p_N1__CTACGTCCACTTGGAT-1	2.38115	8.36402
001-057_T0_COL_LP_5p_N1__ACGCCAGGTTCCACTC-1	-1.4206	2.52037
001-057_T0_COL_LP_5p_N1__CCGTACTTCGCGATCG-1	-1.69058	3.33096
001-057_T0_COL_LP_5p_N1__CTGTGCTAGCTAGCCC-1	2.86179	4.7039
001-057_T0_COL_LP_5p_N1__TGAGCCGTCCTACAGA-1	-1.67575	7.77221
001-057_T0_COL_LP_5p_N1__AAAGTAGGTCCCGACA-1	0.345652	5.27676
001-057_T0_COL_LP_5p_N1__CGATCGGTCCTTGGTC-1	0.611323	8.30333
001-057_T0_COL_LP_5p_N1__ACACTGATCAAGGTAA-1	-1.52613	9.5935
001-057_T0_COL_LP_5p_N1__CATTATCCAACAACCT-1	-0.00435568	8.96963
001-057_T0_COL_LP_5p_N1__TTAGGACCATACTCTT-1	0.312865	7.52058
001-057_T0_COL_LP_5p_N1__CCTTCCCCAAAGAATC-1	-0.391923	5.82322
001-057_T0_COL_LP_5p_N1__GTAGTCAAGTTAACGA-1	0.692188	9.24883
001-057_T0_COL_LP_5p_N1__ACTTGTTTCCTGCAGG-1	0.0068334	7.2808
001-057_T0_COL_LP_5p_N1__GTCATTTTCCTGCTTG-1	-1.8159	8.83734
001-057_T0_COL_LP_5p_N1__CCCTCCTAGCTCTCGG-1	-0.0872324	10.6535
001-057_T0_COL_LP_5p_N1__GATCTAGGTAGCCTCG-1	0.243824	8.73769
001-057_T0_COL_LP_5p_N1__AACCGCGAGTGGGCTA-1	1.45683	9.58021
001-057_T0_COL_LP_5p_N1__GATTCAGGTAAAGTCA-1	0.0306216	8.57797
001-057_T0_COL_LP_5p_N1__ACAGCCGTCCCAAGAT-1	-0.0787003	10.2477
001-057_T0_COL_LP_5p_N1__GTAGGCCTCCTCAACC-1	-0.528008	6.58025
001-057_T0_COL_LP_5p_N1__AGCGGTCAGGCCCTTG-1	1.43761	10.4964
001-057_T0_COL_LP_5p_N1__TCGCGAGCAAGCGAGT-1	0.0276269	6.06247
001-057_T0_COL_LP_5p_N1__CTGGTCTTCCACTGGG-1	-0.401049	8.6491
001-057_T0_COL_LP_5p_N1__TGCGGGTCAGTGACAG-1	-0.520899	10.9322
001-057_T0_COL_LP_5p_N1__GAGGTGATCATAACCG-1	-1.26312	10.6505
001-057_T0_COL_LP_5p_N1__GATCGATTCCAAACAC-1	-0.436159	9.04034
001-057_T0_COL_LP_5p_N1__CACAGGCCACTGCCAG-1	0.490419	3.96128
001-057_T0_COL_LP_5p_N1__CGTTCTGAGCGGATCA-1	1.22771	5.32483
001-057_T0_COL_LP_5p_N1__GATGAAATCCCGACTT-1	-0.0688085	5.22187
001-057_T0_COL_LP_5p_N1__CTTAACTTCCTGCAGG-1	1.23946	8.76788
001-057_T0_COL_LP_5p_N1__GCCAAATCACACCGAC-1	1.29145	9.43484
001-057_T0_COL_LP_5p_N1__TATCAGGAGGATTCGG-1	-1.78744	7.92473
001-057_T0_COL_LP_5p_N1__GAGGTGATCTGAGGGA-1	-1.23464	10.4846
001-057_T0_COL_LP_5p_N1__CTGCTGTGTATGGTTC-1	-0.337804	4.67226
001-057_T0_COL_LP_5p_N1__TGTTCCGGTTGGGACA-1	-0.716215	3.12181
001-057_T0_COL_LP_5p_N1__CGGCTAGTCCAGGGCT-1	2.00748	8.36425
001-057_T0_COL_LP_5p_N1__TAGAGCTAGAGTTGGC-1	0.06008	8.39021
001-057_T0_COL_LP_5p_N1__AACACGTAGAGACTAT-1	-0.791551	9.50182
001-057_T0_COL_LP_5p_N1__GGAAAGCAGCAGCGTA-1	-1.96465	10.9692
001-057_T0_COL_LP_5p_N1__GCTGGGTCAGGGCATA-1	-0.559454	11.5072
001-057_T0_COL_LP_5p_N1__TTTATGCGTTCGGGCT-1	-0.592861	5.63629
001-057_T0_COL_LP_5p_N1__TTGAACGCAAGCTGAG-1	-1.46616	4.3003
001-057_T0_COL_LP_5p_N1__AGTGGGACAAAGGAAG-1	-1.77505	10.2125
001-057_T0_COL_LP_5p_N1__CCTACACTCGTTTAGG-1	-1.09519	8.2586
001-057_T0_COL_LP_5p_N1__CGCGTTTTCTATGTGG-1	1.08128	10.5984
001-057_T0_COL_LP_5p_N1__TACTTACTCGATGAGG-1	0.0886654	9.1156
001-057_T0_COL_LP_5p_N1__TATCTCATCCAGTATG-1	-1.78346	9.41074
001-057_T0_COL_LP_5p_N1__AGATCTGTCCGTAGTA-1	0.551628	8.25419
001-057_T0_COL_LP_5p_N1__AGAATAGAGATGGCGT-1	1.67302	7.45686
001-057_T0_COL_LP_5p_N1__CTACCCAAGGAACTGC-1	-0.896339	8.58829
001-057_T0_COL_LP_5p_N1__TGATTTCCAGGGTATG-1	-0.0656816	7.93524
001-057_T0_COL_LP_5p_N1__TTATGCTCATGCCCGA-1	0.146609	7.21394
001-057_T0_COL_LP_5p_N1__CGGACACCATGCAATC-1	-0.0387786	7.64899
001-057_T0_COL_LP_5p_N1__TCACGAAGTCTAACGT-1	0.394202	9.69464
001-057_T0_COL_LP_5p_N1__AGATCTGTCTGTCTAT-1	0.483912	8.44486
001-057_T0_COL_LP_5p_N1__TCCACACTCTGTACGA-1	-1.31405	2.01737
001-057_T0_COL_LP_5p_N1__CATGACACACCGATAT-1	-0.414169	9.35688
001-057_T0_COL_LP_5p_N1__GCCAAATAGGTAGCCA-1	-2.49654	7.09498
001-057_T0_COL_LP_5p_N1__GGGAGATAGCTAAGAT-1	-2.25523	8.33882
001-057_T0_COL_LP_5p_N1__TGAGGGACAAGAAAGG-1	2.14742	7.81956
001-057_T0_COL_LP_5p_N1__TACTCGCTCGGAATCT-1	-2.40143	9.46744
001-057_T0_COL_LP_5p_N1__TCGGTAAAGGATCGCA-1	-1.46709	2.14259
001-057_T0_COL_LP_5p_N1__ATCATGGGTGGTAACG-1	0.0408045	4.16414
001-057_T0_COL_LP_5p_N1__TTTACTGTCTCGCTTG-1	0.626525	8.73707
001-057_T0_COL_LP_5p_N1__CGCTATCCATACTACG-1	1.7946	8.12963
001-057_T0_COL_LP_5p_N1__CAACCAAGTTCCAACA-1	0.0296439	7.82177
001-057_T0_COL_LP_5p_N1__GCATGATTCTCCAGGG-1	0.881633	6.54598
001-057_T0_COL_LP_5p_N1__TTTACTGCAGGCAGTA-1	-1.68534	8.21514
001-057_T0_COL_LP_5p_N1__CGGTTAAAGAGGTTGC-1	-1.49308	7.67292
001-057_T0_COL_LP_5p_N1__AGCTTGACACCACGTG-1	0.0500749	6.33944
001-057_T0_COL_LP_5p_N1__CTTGGCTAGTGTACTC-1	-0.324474	5.54535
001-057_T0_COL_LP_5p_N1__GCGCAGTTCTATGTGG-1	-0.280225	8.38927
001-057_T0_COL_LP_5p_N1__CAGTAACCATACGCCG-1	-2.43181	7.38904
001-057_T0_COL_LP_5p_N1__ATTCTACCACCAGTTA-1	0.20597	8.70353
001-057_T0_COL_LP_5p_N1__ACTTTCAAGAAGGCCT-1	-2.00993	10.2157
001-057_T0_COL_LP_5p_N1__CGAATGTCACTTAAGC-1	0.0516707	7.14568
001-057_T0_COL_LP_5p_N1__GCAGTTACAAGCGATG-1	-1.69762	7.64555
001-057_T0_COL_LP_5p_N1__GAGGTGAAGAGAACAG-1	-0.0129061	1.90772
001-057_T0_COL_LP_5p_N1__CTTTGCGTCCCAAGTA-1	-0.633034	5.8972
001-057_T0_COL_LP_5p_N1__GTAGTCAGTGAGGCTA-1	-0.556928	5.22825
001-057_T0_COL_LP_5p_N1__CATCGGGCACAGATTC-1	-1.7588	8.39551
001-057_T0_COL_LP_5p_N1__TGGCCAGAGCAATCTC-1	1.27959	5.62353
001-057_T0_COL_LP_5p_N1__ATAGACCCAATGGATA-1	-0.662442	9.44753
001-057_T0_COL_LP_5p_N1__ACTTTCACATGCCCGA-1	-0.0834034	4.51605
001-057_T0_COL_LP_5p_N1__TCATTTGCACGGATAG-1	-2.0635	8.07286
001-057_T0_COL_LP_5p_N1__GGAATAACATGGTCAT-1	-0.643929	7.5244
001-057_T0_COL_LP_5p_N1__GCATGATAGTAGCCGA-1	0.0256161	7.7077
001-057_T0_COL_LP_5p_N1__CTTCTCTCATATACCG-1	2.43401	8.10134
001-057_T0_COL_LP_5p_N1__GGAACTTGTGGCGAAT-1	-0.736164	7.44424
001-057_T0_COL_LP_5p_N1__TCCCGATCACTCTGTC-1	-0.104947	4.91665
001-057_T0_COL_LP_5p_N1__CTTACCGGTCTCTCTG-1	-1.32474	1.33984
001-057_T0_COL_LP_5p_N1__CAAGAAATCACTATTC-1	-1.49091	9.54392
001-057_T0_COL_LP_5p_N1__GGACAGATCGCAAGCC-1	0.815942	5.59097
001-057_T0_COL_LP_5p_N1__ATCGAGTGTTGGTTTG-1	-1.5699	8.47642
001-057_T0_COL_LP_5p_N1__ATCCACCAGCCGTCGT-1	-1.07225	6.86452
001-057_T0_COL_LP_5p_N1__GGCGTGTTCACTCCTG-1	0.117606	5.3447
001-057_T0_COL_LP_5p_N1__ACGCCGAAGTGTTTGC-1	-0.975859	3.62466
001-057_T0_COL_LP_5p_N1__GTGGGTCGTCAGCTAT-1	1.2025	7.55045
001-057_T0_COL_LP_5p_N1__GACCAATTCATGTCCC-1	-2.51072	9.026
001-057_T0_COL_LP_5p_N1__GGACGTCTCCAGAGGA-1	-1.95698	8.33687
001-057_T0_COL_LP_5p_N1__CACTCCACAGAAGCAC-1	0.805647	8.67377
001-057_T0_COL_LP_5p_N1__TGACTTTCACGGCGTT-1	-1.40462	7.49712
001-057_T0_COL_LP_5p_N1__GGAATAAAGGTGCAAC-1	-1.53694	10.2645
001-057_T0_COL_LP_5p_N1__TAAGTGCGTTCTCATT-1	-1.14772	2.69977
001-057_T0_COL_LP_5p_N1__GTTAAGCCAAGCCGCT-1	1.75986	9.51129
001-057_T0_COL_LP_5p_N1__AGTGAGGCAAGCGTAG-1	0.676182	5.06406
001-057_T0_COL_LP_5p_N1__AGGGAGTGTGCACGAA-1	-0.584332	11.4852
001-057_T0_COL_LP_5p_N1__GACTAACCACGAGGTA-1	-1.65979	8.10441
001-057_T0_COL_LP_5p_N1__TGCCCATGTCACAAGG-1	-1.51625	7.59431
001-057_T0_COL_LP_5p_N1__CGGGTCATCTGAAAGA-1	-0.319694	9.13455
001-057_T0_COL_LP_5p_N1__CGTAGGCTCCTCCTAG-1	-0.664445	9.45347
001-057_T0_COL_LP_5p_N1__TGAGCATCAAGCTGTT-1	0.576571	5.46543
001-057_T0_COL_LP_5p_N1__CAGGTGCTCACAACGT-1	1.1833	8.50512
001-057_T0_COL_LP_5p_N1__AAACCTGAGGCTATCT-1	1.67031	7.66922
001-057_T0_COL_LP_5p_N1__ATTCTACGTGGGTATG-1	-1.76953	9.34699
001-057_T0_COL_LP_5p_N1__TAGACCACACAACTGT-1	-0.0103544	7.97462
001-057_T0_COL_LP_5p_N1__CTACGTCTCATAGCAC-1	-0.0909289	5.90142
001-057_T0_COL_LP_5p_N1__TGACTAGAGTAGCGGT-1	-1.28407	7.91774
001-057_T0_COL_LP_5p_N1__CTACACCAGATAGCAT-1	-1.12656	9.0473
001-057_T0_COL_LP_5p_N1__GAACGGAGTGTGCCTG-1	0.530174	8.99101
001-057_T0_COL_LP_5p_N1__CAACCTCAGAGCAATT-1	-0.844079	1.66218
001-057_T0_COL_LP_5p_N1__TCTCTAATCGGTCCGA-1	-0.986535	5.64005
001-057_T0_COL_LP_5p_N1__CGTCTACAGAGATGAG-1	-0.119573	8.17919
001-057_T0_COL_LP_5p_N1__ACCAGTACAAGCCATT-1	-1.68021	10.5155
001-057_T0_COL_LP_5p_N1__ATAACGCAGGGAAACA-1	-0.742137	9.32441
001-057_T0_COL_LP_5p_N1__GCATGTAGTCGCATCG-1	2.17115	7.77345
001-057_T0_COL_LP_5p_N1__ATCTGCCGTTTGTTTC-1	-2.09876	7.60438
001-057_T0_COL_LP_5p_N1__AAGTCTGCATCATCCC-1	0.0346267	7.14839
001-057_T0_COL_LP_5p_N1__CTTAGGATCATTATCC-1	-0.244359	10.3978
001-057_T0_COL_LP_5p_N1__ATGAGGGCACAGATTC-1	0.710749	10.6767
001-057_T0_COL_LP_5p_N1__TGACTAGAGCTTCGCG-1	-1.18375	4.40784
001-057_T0_COL_LP_5p_N1__TCGGTAAAGGAGTTGC-1	-1.4132	9.00013
001-057_T0_COL_LP_5p_N1__CAGTCCTTCCACGTTC-1	-0.291161	7.32962
001-057_T0_COL_LP_5p_N1__ATCCGAAAGAATGTGT-1	0.197845	8.70631
001-057_T0_COL_LP_5p_N1__CCACGGACAGATCTGT-1	1.93869	8.88211
001-057_T0_COL_LP_5p_N1__TGGCTGGAGATTACCC-1	-1.84112	10.4495
001-057_T0_COL_LP_5p_N1__CGCTTCACACGTTGGC-1	-2.37427	8.04872
001-057_T0_COL_LP_5p_N1__GACGCGTAGCTCCTTC-1	-1.91847	9.00963
001-057_T0_COL_LP_5p_N1__AGTAGTCCAGGAATCG-1	1.27913	10.7594
001-057_T0_COL_LP_5p_N1__GCTCTGTGTTCCCTTG-1	-1.29813	8.5592
001-057_T0_COL_LP_5p_N1__GACGCGTAGTGGTAAT-1	-2.03777	9.09359
001-057_T0_COL_LP_5p_N1__ACTTTCATCGATAGAA-1	-1.66529	2.88739
001-057_T0_COL_LP_5p_N1__TACTTGTTCACTCCTG-1	-1.3471	9.85214
001-057_T0_COL_LP_5p_N1__CCTCAGTTCTTGACGA-1	2.11448	5.35536
001-057_T0_COL_LP_5p_N1__GGACGTCAGACCCACC-1	-1.36848	9.69719
001-057_T0_COL_LP_5p_N1__CTAGCCTCACTTACGA-1	0.251755	7.78987
001-057_T0_COL_LP_5p_N1__CGTTCTGTCAAGATCC-1	-2.64603	9.32543
001-057_T0_COL_LP_5p_N1__TCGCGAGGTATCTGCA-1	-2.00039	8.65538
001-057_T0_COL_LP_5p_N1__TGGCCAGAGGTGCAAC-1	-1.49284	8.93181
001-057_T0_COL_LP_5p_N1__TCGCGAGTCACAATGC-1	-1.51555	7.37622
001-057_T0_COL_LP_5p_N1__TGGCTGGGTGTTGAGG-1	-1.29541	8.96762
001-057_T0_COL_LP_5p_N1__CGTCAGGGTGAGGCTA-1	0.188565	8.53832
001-057_T0_COL_LP_5p_N1__ATAACGCAGGCCCGTT-1	-1.11263	8.66658
001-057_T0_COL_LP_5p_N1__CTCGGGATCGGTGTTA-1	-0.646903	1.51067
001-057_T0_COL_LP_5p_N1__CGTAGGCCAGGTCCAC-1	-0.724743	8.61128
001-057_T0_COL_LP_5p_N1__TGCCCATGTCTCCACT-1	-1.5862	10.0188
001-057_T0_COL_LP_5p_N1__TATTACCAGGATGCGT-1	-1.61229	2.62832
001-057_T0_COL_LP_5p_N1__TAAGAGAAGGAGTACC-1	-1.71988	7.59139
001-057_T0_COL_LP_5p_N1__GGAAAGCAGATATGCA-1	-1.27161	9.28079
001-057_T0_COL_LP_5p_N1__GCATGATCAAGCGAGT-1	-1.89755	9.04015
001-057_T0_COL_LP_5p_N1__GCACATATCTCTTGAT-1	-2.12119	8.51422
001-057_T0_COL_LP_5p_N1__TACCTATGTCTGATTG-1	0.448465	10.798
001-057_T0_COL_LP_5p_N1__GTCGGGTTCCCTTGCA-1	1.37043	9.82604
001-057_T0_COL_LP_5p_N1__TTTATGCGTAGGGTAC-1	-1.60688	2.54774
001-057_T0_COL_LP_5p_N1__CTCGTCACAAGTCTGT-1	-1.71612	7.56106
001-057_T0_COL_LP_5p_N1__TTGCGTCTCCTTTACA-1	1.9173	9.85413
001-057_T0_COL_LP_5p_N1__TGAAAGAAGTGCCAGA-1	-2.03958	3.68585
001-057_T0_COL_LP_5p_N1__TGTGTTTCAAGAAGAG-1	1.16805	10.0225
001-057_T0_COL_LP_5p_N1__TCGTAGAGTATATGAG-1	-1.33084	9.27594
001-057_T0_COL_LP_5p_N1__CAACTAGCAAGGTTTC-1	-0.407516	8.27694
001-057_T0_COL_LP_5p_N1__TGGCCAGTCCCATTTA-1	-1.05694	5.64026
001-057_T0_COL_LP_5p_N1__TGGCGCAGTTTGTGTG-1	-1.03054	3.97776
001-057_T0_COL_LP_5p_N1__GATTCAGTCCCGGATG-1	-1.38764	8.88298
001-057_T0_COL_LP_5p_N1__GAAATGAAGTAATCCC-1	-1.52126	8.86602
001-057_T0_COL_LP_5p_N1__TGTGGTACATTGGCGC-1	-2.59851	7.90659
001-057_T0_COL_LP_5p_N1__GGTATTGTCCTACAGA-1	0.65108	7.83781
001-057_T0_COL_LP_5p_N1__CAGCCGAGTTCCATGA-1	-1.39078	9.10364
001-057_T0_COL_LP_5p_N1__GCAAACTAGCGATATA-1	-2.49714	8.24211
001-057_T0_COL_LP_5p_N1__GAACATCTCACAGTAC-1	-0.129609	9.2135
001-057_T0_COL_LP_5p_N1__GGGTCTGGTGGTCTCG-1	-0.00734904	7.11309
001-057_T0_COL_LP_5p_N1__CCACCTAAGCACAGGT-1	-1.45367	8.67897
001-057_T0_COL_LP_5p_N1__GCTTCCATCGGTGTTA-1	-0.449882	9.7569
001-057_T0_COL_LP_5p_N1__AACTCAGCACGTTGGC-1	-2.03296	2.99828
001-057_T0_COL_LP_5p_N1__CCGGGATAGAAACGCC-1	-1.55708	9.68636
001-057_T0_COL_LP_5p_N1__GAGCAGACAATCTACG-1	-2.48229	8.55701
001-057_T0_COL_LP_5p_N1__ACAGCCGTCGGCGGTT-1	1.56469	4.38604
001-057_T0_COL_LP_5p_N1__TTTGTCAGTCTGATCA-1	-0.750225	2.14024
001-057_T0_COL_LP_5p_N1__TCGTACCAGTCCCACG-1	-1.13456	7.93647
001-057_T0_COL_LP_5p_N1__CCATGTCGTTTGACTG-1	-2.36185	8.59659
001-057_T0_COL_LP_5p_N1__GGGCATCTCCCTAACC-1	-0.0298244	7.55754
001-057_T0_COL_LP_5p_N1__GCAAACTAGTTCGATC-1	-2.4661	9.46429
001-057_T0_COL_LP_5p_N1__AACGTTGAGGGCTCTC-1	0.630374	6.71744
001-057_T0_COL_LP_5p_N1__CCTACACAGGATGCGT-1	-0.775135	8.77043
001-057_T0_COL_LP_5p_N1__GACGGCTAGGCGTACA-1	-1.22131	9.50911
001-057_T0_COL_LP_5p_N1__ACGCAGCTCACGGTTA-1	-0.325894	9.1267
001-057_T0_COL_LP_5p_N1__TGCCCATGTGGGTATG-1	-0.960656	7.31093
001-057_T0_COL_LP_5p_N1__ACTATCTGTGGTTTCA-1	-1.73379	2.9682
001-057_T0_COL_LP_5p_N1__ACGCAGCTCCCTAATT-1	0.0230891	2.04445
001-057_T0_COL_LP_5p_N1__CGCGGTACATGCAACT-1	-2.29415	9.63057
001-057_T0_COL_LP_5p_N1__AACTTTCTCAATCACG-1	-1.73297	8.90937
001-057_T0_COL_LP_5p_N1__TTGAACGCATATACCG-1	-2.27697	9.60254
001-057_T0_COL_LP_5p_N1__AGGTCATTCTCTTGAT-1	-2.7724	8.98801
001-057_T0_COL_LP_5p_N1__TGAGAGGGTCTAGAGG-1	-1.61238	9.93346
001-057_T0_COL_LP_5p_N1__CGTTCTGAGGTTACCT-1	-1.95681	8.6546
001-057_T0_COL_LP_5p_N1__GACTGCGCATCGGACC-1	-2.17459	7.46415
001-057_T0_COL_LP_5p_N1__CTAATGGCAGCCTTTC-1	-0.838192	7.70254
001-057_T0_COL_LP_5p_N1__GTAACGTTCCCTCTTT-1	0.10795	7.77222
001-057_T0_COL_LP_5p_N1__CTTAACTCAGTATGCT-1	0.908038	4.86638
001-057_T0_COL_LP_5p_N1__TACGGATCATTTCAGG-1	1.73337	9.4572
001-057_T0_COL_LP_5p_N1__CTTTGCGAGTTATCGC-1	-1.20133	8.26695
001-057_T0_COL_LP_5p_N1__CTCATTACACCGTTGG-1	-0.134786	5.9782
001-057_T0_COL_LP_5p_N1__GTGTTAGGTCCGTCAG-1	0.737257	10.0566
001-057_T0_COL_LP_5p_N1__TGCGTGGTCAAGCCTA-1	-1.8677	10.3716
001-057_T0_COL_LP_5p_N1__GGATTACTCCGTCATC-1	-2.95021	8.37592
001-057_T0_COL_LP_5p_N1__GGCTGGTCAAGACACG-1	-2.45772	10.1884
001-057_T0_COL_LP_5p_N1__CACACTCTCGCTAGCG-1	0.956353	6.12492
001-057_T0_COL_LP_5p_N1__TGACAACCATGCTGGC-1	-3.07462	5.21386
001-057_T0_COL_LP_5p_N1__ACTTACTGTGTAAGTA-1	-1.18268	2.40468
001-057_T0_COL_LP_5p_N1__AGTTGGTCACTCAGGC-1	2.6128	7.23852
001-057_T0_COL_LP_5p_N1__AGAGCTTTCCACGAAT-1	-2.51789	9.13178
001-057_T0_COL_LP_5p_N1__ACACCAATCGCACTCT-1	-1.3243	8.87639
001-057_T0_COL_LP_5p_N1__TTTACTGCATGTAAGA-1	-2.02028	9.75309
001-057_T0_COL_LP_5p_N1__ATAACGCCAAGTCTAC-1	-1.61331	9.81642
001-057_T0_COL_LP_5p_N1__CGTGTCTAGCATCATC-1	-1.45044	8.3672
001-057_T0_COL_LP_5p_N1__TACTTGTTCGTAGGAG-1	-3.19253	10.4005
001-057_T0_COL_LP_5p_N1__GCGCCAAAGAGGTTAT-1	-3.18624	8.39984
001-057_T0_COL_LP_5p_N1__GCGGGTTAGTGGTAAT-1	0.650049	8.07299
001-057_T0_COL_LP_5p_N1__TTGCGTCAGGCCCGTT-1	-1.20748	7.67728
001-057_T0_COL_LP_5p_N1__TTATGCTAGTAGGCCA-1	-2.44232	9.30981
001-057_T0_COL_LP_5p_N1__GCATGCGCAGGTCGTC-1	0.57211	7.67266
001-057_T0_COL_LP_5p_N1__CGTTAGAAGTGTCTCA-1	-3.30881	8.81358
001-057_T0_COL_LP_5p_N1__ACACCGGAGTTGAGTA-1	-0.891445	8.49117
001-057_T0_COL_LP_5p_N1__AGGCCGTAGGCTAGAC-1	0.421335	10.8757
001-057_T0_COL_LP_5p_N1__TGTCCCATCTGCCAGG-1	-0.24508	10.6672
001-057_T0_COL_LP_5p_N1__CCTAGCTTCCGCGTTT-1	2.56353	7.50346
001-057_T0_COL_LP_5p_N1__ACTATCTAGCGTTCCG-1	-1.35192	8.62904
001-057_T0_COL_LP_5p_N1__TACAGTGAGGTGTGGT-1	-1.43005	8.92344
001-057_T0_COL_LP_5p_N1__TGACAACTCATTGCGA-1	0.160066	5.08499
001-057_T0_COL_LP_5p_N1__TCAGGTACAAGGCTCC-1	0.855108	7.50511
001-057_T0_COL_LP_5p_N1__TTGAACGAGAGGTAGA-1	1.48731	9.12997
001-057_T0_COL_LP_5p_N1__GCTTGAAAGGGTGTGT-1	-1.88663	8.67969
001-057_T0_COL_LP_5p_N1__ACCGTAATCGATAGAA-1	-2.06412	9.67001
001-057_T0_COL_LP_5p_N1__CATATGGCAATAGAGT-1	-0.660818	8.34231
001-057_T0_COL_LP_5p_N1__CTACGTCCATGGTAGG-1	-2.17142	8.03055
001-057_T0_COL_LP_5p_N1__CTAACTTTCTCCGGTT-1	-1.7149	8.79623
001-057_T0_COL_LP_5p_N1__GACGTGCTCGCCCTTA-1	-1.62743	9.87882
001-057_T0_COL_LP_5p_N1__CAAGTTGGTGACCAAG-1	-2.0934	9.78901
001-057_T0_COL_LP_5p_N1__CCTTCGACACCATGTA-1	-3.26406	8.96571
001-057_T0_COL_LP_5p_N1__TGTATTCTCGTTACGA-1	-1.53123	8.43379
001-057_T0_COL_LP_5p_N1__AACTTTCAGCTGCCCA-1	-1.29556	8.31648
001-057_T0_COL_LP_5p_N1__TGAGCATCATATACGC-1	-1.84907	9.3921
001-057_T0_COL_LP_5p_N1__TGGACGCAGTGTACGG-1	-0.635508	2.74206
001-057_T0_COL_LP_5p_N1__CAGCTGGGTCATGCCG-1	-0.791288	8.5543
001-057_T0_COL_LP_5p_N1__GACGTTATCATGTCCC-1	-2.223	10.9187
001-057_T0_COL_LP_5p_N1__CATTCGCCATCTGGTA-1	-2.52209	8.54357
001-057_T0_COL_LP_5p_N1__CTTGGCTAGATGAGAG-1	-3.05746	10.5116
001-057_T0_COL_LP_5p_N1__CCTACACTCCATGCTC-1	-2.21864	8.98012
001-057_T0_COL_LP_5p_N1__CATTCGCAGCTGATAA-1	-1.09228	9.40502
001-057_T0_COL_LP_5p_N1__CAACTAGCAGAGTGTG-1	-1.45687	8.2097
001-057_T0_COL_LP_5p_N1__GCGCAACTCTGCCAGG-1	-0.306399	9.07455
001-057_T0_COL_LP_5p_N1__GAAACTCAGTGCCAGA-1	-2.54728	8.99753
001-057_T0_COL_LP_5p_N1__AAACGGGAGTCATGCT-1	0.622487	10.8983
001-057_T0_COL_LP_5p_N1__ACGAGCCTCCCTCAGT-1	-1.85252	7.81143
001-057_T0_COL_LP_5p_N1__GCATGATAGCCACGCT-1	1.0057	6.67059
001-057_T0_COL_LP_5p_N1__CGGTTAACAAGTACCT-1	-2.30336	9.5276
001-057_T0_COL_LP_5p_N1__AAGTCTGAGCGTAGTG-1	2.06282	4.3463
001-057_T0_COL_LP_5p_N1__CCTTCCCAGTACGACG-1	-2.67448	8.73095
001-057_T0_COL_LP_5p_N1__CAGGTGCGTCTTCTCG-1	-1.59298	9.24929
001-057_T0_COL_LP_5p_N1__AGGTCATAGGACTGGT-1	0.783578	8.73353
001-057_T0_COL_LP_5p_N1__GTCATTTAGGGCATGT-1	-1.35593	10.2236
001-057_T0_COL_LP_5p_N1__TACACGACAGGTCGTC-1	-2.24914	8.92618
001-057_T0_COL_LP_5p_N1__ATCTACTTCTTTACAC-1	-1.64286	2.6831
001-057_T0_COL_LP_5p_N1__ACCAGTACAGTGGGAT-1	-2.92074	6.23894
001-057_T0_COL_LP_5p_N1__GAGGTGAAGTCATGCT-1	0.127894	9.79364
001-057_T0_COL_LP_5p_N1__TACACGAAGATCGATA-1	-2.12642	8.06713
001-057_T0_COL_LP_5p_N1__ACGATACTCATATCGG-1	-3.19867	8.63555
001-057_T0_COL_LP_5p_N1__CGTCCATGTTAAGTAG-1	-2.12307	9.30803
001-057_T0_COL_LP_5p_N1__TAGTTGGAGCAATCTC-1	-1.94281	9.90117
001-057_T0_COL_LP_5p_N1__TGCCCATAGTACGCGA-1	0.736614	6.39424
001-057_T0_COL_LP_5p_N1__ATTACTCTCAGGCCCA-1	-2.41767	9.06356
001-057_T0_COL_LP_5p_N1__ACATGGTAGGCAAAGA-1	0.9743	9.91585
001-057_T0_COL_LP_5p_N1__TTCTTAGGTTAGTGGG-1	-2.94712	9.79291
001-057_T0_COL_LP_5p_N1__GTTCGGGTCGTCACGG-1	-2.38111	8.41821
001-057_T0_COL_LP_5p_N1__ACGGCCAGTTCAGACT-1	0.255281	9.007
001-057_T0_COL_LP_5p_N1__CTACCCACAAGGTTTC-1	-2.98607	9.16848
001-057_T0_COL_LP_5p_N1__TACGGTATCCAACCAA-1	-0.936064	10.0012
001-057_T0_COL_LP_5p_N1__GAGCAGAAGTTGTAGA-1	-0.955527	8.69412
001-057_T0_COL_LP_5p_N1__CTCGTACTCGTCTGCT-1	-1.05232	9.41478
001-057_T0_COL_LP_5p_N1__GGATTACAGATCTGAA-1	1.00057	9.89124
001-057_T0_COL_LP_5p_N1__CGGAGTCAGCTGTCTA-1	-2.40845	9.55936
001-057_T0_COL_LP_5p_N1__ACTTGTTGTCATCGGC-1	-3.82539	9.40705
001-057_T0_COL_LP_5p_N1__TAAGTGCAGGTAGCTG-1	-0.22982	10.3348
001-057_T0_COL_LP_5p_N1__TAGACCAGTATGAAAC-1	-2.34033	10.3768
001-057_T0_COL_LP_5p_N1__CAAGAAACACGCGAAA-1	-2.76927	7.72663
001-057_T0_COL_LP_5p_N1__GTCTCGTTCTTCTGGC-1	0.603624	9.28692
001-057_T0_COL_LP_5p_N1__GTCAAGTGTCATCGGC-1	-0.88046	9.07571
001-057_T0_COL_LP_5p_N1__TAAACCGCATATGCTG-1	-1.9148	7.86402
001-057_T0_COL_LP_5p_N1__AGGGATGGTACTCAAC-1	-2.34519	9.77563
001-057_T0_COL_LP_5p_N1__GTAGTCAAGTAGGCCA-1	-1.81876	7.95249
001-057_T0_COL_LP_5p_N1__TGGACGCGTCACCCAG-1	-0.967746	9.56589
001-057_T0_COL_LP_5p_N1__TCTCTAACATCTCCCA-1	-0.129622	3.58345
001-057_T0_COL_LP_5p_N1__GTCGTAAGTTACGGAG-1	-0.843608	8.41184
001-057_T0_COL_LP_5p_N1__GACTACAAGCTAGTTC-1	-1.21009	9.14894
001-057_T0_COL_LP_5p_N1__CATCGGGTCAGAGCTT-1	-3.61865	7.70336
001-057_T0_COL_LP_5p_N1__CTAATGGGTAACGACG-1	-0.666417	7.13275
001-057_T0_COL_LP_5p_N1__CTACCCAAGGTAGCCA-1	-1.72532	7.93765
001-057_T0_COL_LP_5p_N1__ACCGTAAAGCCGTCGT-1	-2.18731	7.41997
001-057_T0_COL_LP_5p_N1__GAGGTGAGTCGACTGC-1	-2.30846	10.877
001-057_T0_COL_LP_5p_N1__AACTCAGGTTGAGGTG-1	-2.9148	8.25407
001-057_T0_COL_LP_5p_N1__TGTCCCATCTCCTATA-1	-2.53017	8.01713
001-057_T0_COL_LP_5p_N1__GGATTACTCTGGCGTG-1	-0.081392	1.56587
001-057_T0_COL_LP_5p_N1__AACCGCGGTTCCAACA-1	-2.68707	8.24007
001-057_T0_COL_LP_5p_N1__CATCGGGAGGATCGCA-1	-1.54409	8.71164
001-057_T0_COL_LP_5p_N1__ACGGGTCCATTGCGGC-1	-1.78397	7.82721
001-057_T0_COL_LP_5p_N1__CACACTCAGTTTAGGA-1	-2.58725	9.14535
001-057_T0_COL_LP_5p_N1__ACGAGCCCAGCCAATT-1	-2.00049	10.2292
001-057_T0_COL_LP_5p_N1__CGCGTTTCATCGGAAG-1	-2.34159	3.2779
001-057_T0_COL_LP_5p_N1__AGGCCGTCAGGGAGAG-1	-0.158048	10.4373
001-057_T0_COL_LP_5p_N1__TGTATTCCAAGCCTAT-1	-2.30655	9.63359
001-057_T0_COL_LP_5p_N1__GTGCATATCCAGAGGA-1	-2.39159	9.55367
001-057_T0_COL_LP_5p_N1__TCCACACCACCTCGTT-1	-3.05248	9.47482
001-057_T0_COL_LP_5p_N1__CTCCTAGGTCGCGAAA-1	-0.902249	9.43479
001-057_T0_COL_LP_5p_N1__TTCTTAGGTCAATGTC-1	-2.16213	9.09295
001-057_T0_COL_LP_5p_N1__TGCGCAGAGTTCGCGC-1	-1.9636	8.37985
001-057_T0_COL_LP_5p_N1__GGTGTTAAGCGCTTAT-1	-0.0637651	10.1562
001-057_T0_COL_LP_5p_N1__ATCACGAGTTTGGCGC-1	-1.56745	7.47975
001-057_T0_COL_LP_5p_N1__ATGTGTGGTTCCATGA-1	-3.39805	10.3566
001-057_T0_COL_LP_5p_N1__GTAGTCAAGTGTCCCG-1	-1.11889	7.7409
001-057_T0_COL_LP_5p_N1__GTCATTTGTCGGCTCA-1	-3.53094	8.86832
001-057_T0_COL_LP_5p_N1__TCATTACAGCTGTTCA-1	-1.94905	7.75963
001-057_T0_COL_LP_5p_N1__TTCTCCTTCCAGGGCT-1	1.4431	6.77595
001-057_T0_COL_LP_5p_N1__ACGAGGAAGGTGATTA-1	-2.63813	8.30637
001-057_T0_COL_LP_5p_N1__TTGAACGTCGGCGCAT-1	-1.63801	8.6206
001-057_T0_COL_LP_5p_N1__CTCTACGGTTCGTCTC-1	-2.84568	10.8924
001-057_T0_COL_LP_5p_N1__TGCGGGTCAGGTCGTC-1	-0.79739	8.26223
001-057_T0_COL_LP_5p_N1__CTGTTTACATAGACTC-1	-2.26055	10.0638
001-057_T0_COL_LP_5p_N1__AGGGAGTGTGCCTGGT-1	-3.53258	9.02714
001-057_T0_COL_LP_5p_N1__TGAGCATTCGCGTAGC-1	-2.642	10.7403
001-057_T0_COL_LP_5p_N1__GGAATAACATTGGTAC-1	-2.67241	10.8036
001-057_T0_COL_LP_5p_N1__CCATTCGGTGTCCTCT-1	-3.64057	8.41169
001-057_T0_COL_LP_5p_N1__CAGAGAGTCTTGTATC-1	-1.99161	3.31787
001-057_T0_COL_LP_5p_N1__TACACGATCAGATAAG-1	-1.18651	8.69689
001-057_T0_COL_LP_5p_N1__CGTCAGGGTAGCGCTC-1	-3.02416	8.12235
001-057_T0_COL_LP_5p_N1__AAAGTAGAGGAGCGAG-1	-3.40705	8.81179
001-057_T0_COL_LP_5p_N1__CGCGTTTCAGATCGGA-1	-4.08186	8.26592
001-057_T0_COL_LP_5p_N1__TGGGAAGTCTATCCCG-1	-1.79737	9.0205
001-057_T0_COL_LP_5p_N1__GCTGCTTCACTAGTAC-1	-1.93751	11.2483
001-057_T0_COL_LP_5p_N1__GCAGCCAGTGAGCGAT-1	-3.36805	8.94845
001-057_T0_COL_LP_5p_N1__CAGCATATCCAAACAC-1	-3.01897	9.0246
001-057_T0_COL_LP_5p_N1__CCCAGTTGTTTGTTTC-1	-2.45144	9.6927
001-057_T0_COL_LP_5p_N1__TCATTACGTCTGCCAG-1	-3.38368	8.07514
001-057_T0_COL_LP_5p_N1__GACGCGTTCACGATGT-1	-2.52536	9.88693
001-057_T0_COL_LP_5p_N1__GGGCATCAGTGGTCCC-1	-1.91712	9.24071
001-057_T0_COL_LP_5p_N1__CGTTAGATCCAAATGC-1	-3.05218	10.7855
001-057_T0_COL_LP_5p_N1__GTACTCCGTGCGCTTG-1	-3.0355	8.75636
001-057_T0_COL_LP_5p_N1__GAATGAATCGCCTGTT-1	-1.71028	8.33856
001-057_T0_COL_LP_5p_N1__TTGGAACCAGCCTATA-1	-3.56347	9.27919
001-057_T0_COL_LP_5p_N1__CAGCCGAGTCAGTGGA-1	-2.57354	8.68353
001-057_T0_COL_LP_5p_N1__TGTCCCAAGTTACGGG-1	-2.41913	9.92426
001-057_T0_COL_LP_5p_N1__AAGGAGCGTTCGTTGA-1	-2.55232	7.66179
001-057_T0_COL_LP_5p_N1__ACCGTAACAAAGCGGT-1	-3.68292	8.26001
001-057_T0_COL_LP_5p_N1__CACACAAGTTGTACAC-1	-2.81528	8.75853
001-057_T0_COL_LP_5p_N1__TCCCGATTCTGGTTCC-1	-3.24391	10.0602
001-057_T0_COL_LP_5p_N1__GGGTCTGGTGCTGTAT-1	-1.35036	10.7104
001-057_T0_COL_LP_5p_N1__TTAACTCGTTTACTCT-1	-4.06869	8.79825
001-057_T0_COL_LP_5p_N1__TGACAACCAGTCAGCC-1	-3.69032	9.78174
001-057_T0_COL_LP_5p_N1__ACGGAGAGTTCTCATT-1	-1.13006	8.37471
001-057_T0_COL_LP_5p_N1__CAGAGAGCAGGCTCAC-1	-3.28999	9.44412
001-057_T0_COL_LP_5p_N1__TCGGTAAAGCGTGAGT-1	0.0365752	10.7702
001-057_T0_COL_LP_5p_N1__TACCTATGTTCACGGC-1	-2.6739	9.61358
001-057_T0_COL_LP_5p_N1__CCCAATCAGGAGTACC-1	-0.713908	8.55256
001-057_T0_COL_LP_5p_N1__GTTCGGGTCTCGTATT-1	-3.1947	9.19729
001-057_T0_COL_LP_5p_N1__GATGAAAAGATCGGGT-1	-3.37363	8.03186
001-057_T0_COL_LP_5p_N1__TGAGAGGGTCAGCTAT-1	-3.41724	9.09584
001-057_T0_COL_LP_5p_N1__CGAACATTCTCCAACC-1	-3.66799	10.1595
001-057_T0_COL_LP_5p_N1__TCGGGACCATCCTAGA-1	-4.49908	8.38722
001-057_T0_COL_LP_5p_N1__ACTTTCAGTGGTTTCA-1	-3.60181	8.63739
001-057_T0_COL_LP_5p_N1__TGAGAGGAGCACCGCT-1	-3.35131	9.39352
001-057_T0_COL_LP_5p_N1__CCGGGATTCGGAAACG-1	-2.75552	9.27935
001-057_T0_COL_LP_5p_N1__CTCGGAGGTCATCGGC-1	-3.8003	8.91298
001-057_T0_COL_LP_5p_N1__CCATGTCGTGAGTATA-1	-1.69526	7.83068
001-057_T0_COL_LP_5p_N1__CCGTGGAGTTTGCATG-1	-2.54475	9.36472
001-057_T0_COL_LP_5p_N1__TCAGCTCGTTTAAGCC-1	-3.71093	8.77238
001-057_T0_COL_LP_5p_N1__TTAGGCAGTCTTTCAT-1	-2.02191	8.6474
001-057_T0_COL_LP_5p_N1__CTACGTCTCCGAAGAG-1	-3.0934	8.61739
001-057_T0_COL_LP_5p_N1__AACTCCCCACTGAAGG-1	-3.2004	8.43438
001-057_T0_COL_LP_5p_N1__AAATGCCCAGTGACAG-1	-1.97211	9.97109
001-057_T0_COL_LP_5p_N1__CCCAATCAGTCGCCGT-1	-4.15802	8.35257
001-057_T0_COL_LP_5p_N1__CTGGTCTGTAGAGTGC-1	-1.98797	5.50328
001-057_T0_COL_LP_5p_N1__AGTCTTTGTGTTTGTG-1	-3.41786	8.54398
001-057_T0_COL_LP_5p_N1__TTAGTTCGTGTGGTTT-1	-3.71123	9.22179
001-057_T0_COL_LP_5p_N1__CCATGTCAGACTACAA-1	-4.09775	8.487
001-057_T0_COL_LP_5p_N1__CTCGGGACACCACCAG-1	-1.85886	10.3456
001-057_T0_COL_LP_5p_N1__CTCGGGACAGCCTATA-1	-4.16186	9.7605
001-057_T0_COL_LP_5p_N1__GGACAAGGTCTTGCGG-1	-1.96226	8.33784
001-057_T0_COL_LP_5p_N1__TGGCTGGGTACGACCC-1	-2.5025	8.92956
001-057_T0_COL_LP_5p_N1__CGTTCTGGTCTCATCC-1	-3.79316	8.30916
001-057_T0_COL_LP_5p_N1__CTCACACGTCCGAGTC-1	-2.61783	9.26332
001-057_T0_COL_LP_5p_N1__GTCACGGGTCTTCAAG-1	-1.0186	9.20014
001-057_T0_COL_LP_5p_N1__CTACCCATCCAGTATG-1	-2.68761	10.671
001-057_T0_COL_LP_5p_N1__AAAGTAGGTGAGTGAC-1	-3.12872	8.26976
001-057_T0_COL_LP_5p_N1__GTGCATACACAAGCCC-1	-3.49372	9.0142
001-057_T0_COL_LP_5p_N1__ACCTTTACAAGAAGAG-1	-3.3512	10.6425
001-057_T0_COL_LP_5p_N1__AGTGAGGGTCTCCCTA-1	-3.46972	10.6925
001-057_T0_COL_LP_5p_N1__ACACCCTGTTTGACAC-1	-3.17657	10.0166
001-057_T0_COL_LP_5p_N1__GTCTCGTGTCGACTAT-1	-1.96372	9.28372
001-057_T0_COL_LP_5p_N1__AAACGGGAGACATAAC-1	-3.71219	9.60557
001-057_T0_COL_LP_5p_N1__CCGGGATAGCGTAATA-1	-3.21753	10.1078
001-057_T0_COL_LP_5p_N1__TAGACCAGTCTGCGGT-1	-3.16141	5.38119
001-057_T0_COL_LP_5p_N1__CAACCAAGTTGTGGAG-1	-3.96089	8.44767
001-057_T0_COL_LP_5p_N1__CCCATACGTCTCAACA-1	-3.72422	7.60806
001-057_T0_COL_LP_5p_N1__GCATGCGGTCTCGTTC-1	-4.06071	8.7381
001-057_T0_COL_LP_5p_N1__AACTCCCCATACTACG-1	-4.03881	8.86005
001-057_T0_COL_LP_5p_N1__TCTATTGTCCCATTTA-1	-4.12852	8.07153
001-057_T0_COL_LP_5p_N1__GATCAGTCAGGGAGAG-1	-3.95177	10.0233
001-057_T0_COL_LP_5p_N1__CTGGTCTCAAGGTTTC-1	-4.47465	9.14114
001-057_T0_COL_LP_5p_N1__CCACGGAAGCGTCTAT-1	-3.61306	9.48639
001-057_T0_COL_LP_5p_N1__GCTCCTAAGGAGTTTA-1	-4.42181	8.70769
001-057_T0_COL_LP_5p_N1__CAGCAGCAGACAAGCC-1	-3.62036	10.6946
001-057_T0_COL_LP_5p_N1__CCCAGTTAGATGCGAC-1	-4.12664	8.09875
001-057_T0_COL_LP_5p_N1__TGCGGGTGTTCTGGTA-1	-4.18732	9.98083
001-057_T0_COL_LP_5p_N1__GGAAAGCGTCGAACAG-1	-4.40285	8.92159
001-057_T0_COL_LP_5p_N1__GCTGCTTCACCTATCC-1	-4.03688	10.2129
001-057_T0_COL_LP_5p_N1__CTTACCGTCATGCAAC-1	-3.85428	6.95725
001-059_T0_COL_EPI_5p_N1__TTGCCGTGTTCTGGTA-1	8.78137	5.76973
001-059_T0_COL_EPI_5p_N1__GGCTCGACATGATCCA-1	9.07308	5.61656
001-059_T0_COL_EPI_5p_N1__TGCACCTTCGTGACAT-1	9.38423	5.62658
001-059_T0_COL_EPI_5p_N1__TAAGAGATCCCATTTA-1	8.75734	5.5925
001-059_T0_COL_EPI_5p_N1__TGCGGGTGTTCTGTTT-1	8.6453	5.70926
001-059_T0_COL_EPI_5p_N1__CAAGATCTCGAGAACG-1	9.24778	5.03338
001-059_T0_COL_EPI_5p_N1__GCTGCAGGTTAGGGTG-1	9.89954	5.24537
001-059_T0_COL_EPI_5p_N1__TGGGCGTGTTATCCGA-1	9.05753	5.8502
001-059_T0_COL_EPI_5p_N1__ACGATGTCACGAGAGT-1	8.99174	5.33643
001-059_T0_COL_EPI_5p_N1__ACAGCTAGTGAAGGCT-1	9.03171	5.7855
001-059_T0_COL_EPI_5p_N1__CATATGGGTCGAATCT-1	10.4261	5.27392
001-059_T0_COL_EPI_5p_N1__CCTACCAAGCGTCTAT-1	9.20865	5.51133
001-059_T0_COL_EPI_5p_N1__TCTTTCCTCCAAGTAC-1	8.12739	4.82493
001-059_T0_COL_EPI_5p_N1__AAGGAGCAGTTTGCGT-1	10.1853	5.84145
001-059_T0_COL_EPI_5p_N1__ACTGCTCTCTGCCAGG-1	10.0796	4.68206
001-059_T0_COL_EPI_5p_N1__CATCAGATCATGCAAC-1	10.6957	5.42116
001-059_T0_COL_EPI_5p_N1__ACTTACTCATCTGGTA-1	8.93602	5.0914
001-059_T0_COL_EPI_5p_N1__GTGCTTCTCAACGGCC-1	10.3086	4.79905
001-059_T0_COL_EPI_5p_N1__AGTCTTTAGAAACCTA-1	9.36057	6.04195
001-059_T0_COL_EPI_5p_N1__CGCTTCACAAACCTAC-1	7.13314	1.94334
001-059_T0_COL_EPI_5p_N1__TTGAACGTCTTACCGC-1	8.31845	4.91482
001-059_T0_COL_EPI_5p_N1__TTGGAACGTCCATGAT-1	10.5257	5.54303
001-059_T0_COL_EPI_5p_N1__AACTGGTCATACAGCT-1	9.29503	6.11783
001-059_T0_COL_EPI_5p_N1__ACGATACAGTGTCCCG-1	9.19933	4.39933
001-059_T0_COL_EPI_5p_N1__CACCACTAGACAAAGG-1	8.49622	2.49058
001-059_T0_COL_EPI_5p_N1__TGATTTCCATCAGTAC-1	2.80623	3.43077
001-059_T0_COL_EPI_5p_N1__ATTGGACAGTCGAGTG-1	10.3513	5.77787
001-059_T0_COL_EPI_5p_N1__CATGCCTTCGTATCAG-1	10.2518	5.88033
001-059_T0_COL_EPI_5p_N1__CATCAGATCTACTTAC-1	10.4693	5.03137
001-059_T0_COL_EPI_5p_N1__AACCGCGAGCCCAATT-1	0.917939	5.54974
001-059_T0_COL_EPI_5p_N1__GAAACTCTCAGTTAGC-1	8.69027	2.52334
001-059_T0_COL_EPI_5p_N1__CCGGGATCAATGGATA-1	9.29608	5.92556
001-059_T0_COL_EPI_5p_N1__TCTGAGACACCTCGGA-1	10.4714	4.94158
001-059_T0_COL_EPI_5p_N1__CGGACACCAGTCCTTC-1	9.30088	4.90973
001-059_T0_COL_EPI_5p_N1__GATTCAGTCAGAGCTT-1	9.28639	5.4749
001-059_T0_COL_EPI_5p_N1__ATCCGAACAGGATTGG-1	8.34211	4.92939
001-059_T0_COL_EPI_5p_N1__ATGGGAGCAACTGCTA-1	9.1941	2.85185
001-059_T0_COL_EPI_5p_N1__CTGTTTAAGCCGATTT-1	8.08619	1.99338
001-059_T0_COL_EPI_5p_N1__GAACCTATCGTTGCCT-1	7.8357	2.5362
001-059_T0_COL_EPI_5p_N1__TAAACCGCACAACGTT-1	8.43841	2.6412
001-059_T0_COL_EPI_5p_N1__AGCTCCTCATAGACTC-1	8.35592	1.77756
001-059_T0_COL_EPI_5p_N1__AGTAGTCTCTACTTAC-1	3.20438	6.98863
001-059_T0_COL_EPI_5p_N1__GCAAACTTCATCGGAT-1	9.96076	5.8436
001-059_T0_COL_EPI_5p_N1__GCGACCACAAGCGATG-1	2.36614	2.64089
001-059_T0_COL_EPI_5p_N1__CTTTGCGCACGAAATA-1	1.09742	5.75012
001-059_T0_COL_EPI_5p_N1__GGAAAGCAGTCCAGGA-1	7.66421	2.33685
001-059_T0_COL_EPI_5p_N1__GCATACAAGCGGATCA-1	9.18388	5.86774
001-059_T0_COL_EPI_5p_N1__AGGCCGTAGCAGCCTC-1	9.61572	4.6121
001-059_T0_COL_EPI_5p_N1__ACAGCCGCATCCCACT-1	9.06724	4.33017
001-059_T0_COL_EPI_5p_N1__GCACTCTCAATAGAGT-1	-0.0134914	2.92649
001-059_T0_COL_EPI_5p_N1__CTCGTACAGAGATGAG-1	1.1565	6.4211
001-059_T0_COL_EPI_5p_N1__CAGAATCTCGTTTGCC-1	6.8064	2.29636
001-059_T0_COL_EPI_5p_N1__GCAGTTATCAGTGCAT-1	8.61169	2.40241
001-059_T0_COL_EPI_5p_N1__GAAACTCGTCCGAAGA-1	0.203364	6.10789
001-059_T0_COL_EPI_5p_N1__TATTACCTCAACACAC-1	9.81951	3.69833
001-059_T0_COL_EPI_5p_N1__AGGTCATCATGTTGAC-1	0.164371	6.36491
001-059_T0_COL_EPI_5p_N1__TGGCCAGAGTGTCCCG-1	9.91807	6.31009
001-059_T0_COL_EPI_5p_N1__CACAAACAGGGTCTCC-1	6.76527	2.45731
001-059_T0_COL_EPI_5p_N1__AAGGCAGCAATCTACG-1	7.82337	2.85371
001-059_T0_COL_EPI_5p_N1__TCCACACTCTAACGGT-1	-0.00353981	5.45126
001-059_T0_COL_EPI_5p_N1__CCTCAGTCACTTACGA-1	0.971476	7.29544
001-059_T0_COL_EPI_5p_N1__GCGACCAGTCATTAGC-1	10.3616	5.13746
001-059_T0_COL_EPI_5p_N1__CCCTCCTGTTAGTGGG-1	0.864382	4.10089
001-059_T0_COL_EPI_5p_N1__TCAACGACATCAGTCA-1	0.592172	6.57028
001-059_T0_COL_EPI_5p_N1__GGAGCAATCACCCTCA-1	3.07228	7.37834
001-059_T0_COL_EPI_5p_N1__CGATGTAAGTTAACGA-1	0.625825	5.92183
001-059_T0_COL_EPI_5p_N1__GCTTGAACAGGCAGTA-1	10.5675	4.86441
001-059_T0_COL_EPI_5p_N1__GCCAAATTCGGATGGA-1	8.57116	2.07078
001-059_T0_COL_EPI_5p_N1__CTCTACGAGGCGATAC-1	0.250199	6.59234
001-059_T0_COL_EPI_5p_N1__GGATGTTCACACCGAC-1	-0.0498749	7.1604
001-059_T0_COL_EPI_5p_N1__TCGAGGCCAGACACTT-1	9.71021	3.60609
001-059_T0_COL_EPI_5p_N1__TGTCCCAGTTCGCTAA-1	-0.0411859	2.75612
001-059_T0_COL_EPI_5p_N1__TTGAACGTCGCCAAAT-1	8.4899	2.53288
001-059_T0_COL_EPI_5p_N1__CAACTAGCAATGTTGC-1	9.34156	3.05705
001-059_T0_COL_EPI_5p_N1__GATGAAATCCACGCAG-1	0.534371	6.56232
001-059_T0_COL_EPI_5p_N1__GAACATCTCTGTTTGT-1	0.283499	6.13543
001-059_T0_COL_EPI_5p_N1__CTACATTTCCAAATGC-1	0.824043	5.82511
001-059_T0_COL_EPI_5p_N1__CCCTCCTAGAGTCGGT-1	0.662239	7.75916
001-059_T0_COL_EPI_5p_N1__TGACTAGCATCAGTAC-1	-0.0912873	3.94475
001-059_T0_COL_EPI_5p_N1__CCGGGATGTCACCCAG-1	0.330575	2.53523
001-059_T0_COL_EPI_5p_N1__CCAATCCAGCCCGAAA-1	1.54415	3.8499
001-059_T0_COL_EPI_5p_N1__GCGGGTTCATGGGACA-1	-0.0142184	6.97958
001-059_T0_COL_EPI_5p_N1__ACATACGCAGTCCTTC-1	0.165837	6.3357
001-059_T0_COL_EPI_5p_N1__GGCGACTAGGCTAGCA-1	0.501068	6.61921
001-059_T0_COL_EPI_5p_N1__TACGGGCTCAGTTCGA-1	0.850393	4.17759
001-059_T0_COL_EPI_5p_N1__CCGTACTCAGACTCGC-1	8.17404	2.12523
001-059_T0_COL_EPI_5p_N1__GCATACATCTGCCCTA-1	-0.0181931	7.19166
001-059_T0_COL_EPI_5p_N1__GTGGGTCAGAGGTACC-1	0.641185	6.24989
001-059_T0_COL_EPI_5p_N1__AGCAGCCTCAACCAAC-1	10.297	4.82956
001-059_T0_COL_EPI_5p_N1__CGAATGTAGAAGGGTA-1	0.943651	6.98669
001-059_T0_COL_EPI_5p_N1__CACAGGCCAGGGTACA-1	1.72462	6.71074
001-059_T0_COL_EPI_5p_N1__CGATGGCCAGGCTGAA-1	3.0101	7.19719
001-059_T0_COL_EPI_5p_N1__GACGCGTTCTCGCTTG-1	0.477716	5.5536
001-059_T0_COL_EPI_5p_N1__CTCGTCAAGGACCACA-1	1.5011	3.19687
001-059_T0_COL_EPI_5p_N1__CCACCTAAGATGTTAG-1	8.1114	2.03275
001-059_T0_COL_EPI_5p_N1__GGCCGATTCCATGAGT-1	9.85201	4.61645
001-059_T0_COL_EPI_5p_N1__CAACTAGCATTATCTC-1	-0.28245	5.0766
001-059_T0_COL_EPI_5p_N1__TTCTCAATCGTAGGTT-1	0.260586	7.19589
001-059_T0_COL_EPI_5p_N1__TCAACGAGTCCGAGTC-1	0.331341	4.50705
001-059_T0_COL_EPI_5p_N1__ACTGAACGTAAGCACG-1	-0.466195	2.95191
001-059_T0_COL_EPI_5p_N1__ACACCCTAGAATAGGG-1	0.200149	7.28813
001-059_T0_COL_EPI_5p_N1__TAAGAGATCTCAAGTG-1	8.63822	5.37693
001-059_T0_COL_EPI_5p_N1__CTCGTACAGGAGTTTA-1	-0.879888	9.22208
001-059_T0_COL_EPI_5p_N1__CCACTACCAGATGGGT-1	-0.106023	5.63881
001-059_T0_COL_EPI_5p_N1__CATCCACAGTTTAGGA-1	-0.280115	7.5907
001-059_T0_COL_EPI_5p_N1__CGTCCATAGCCAGTTT-1	0.259053	5.03546
001-059_T0_COL_EPI_5p_N1__CCCTCCTGTCTGATTG-1	0.592792	6.31989
001-059_T0_COL_EPI_5p_N1__GGACGTCAGGACGAAA-1	0.291357	6.28677
001-059_T0_COL_EPI_5p_N1__AGCATACTCCAAGTAC-1	-0.196316	7.68215
001-059_T0_COL_EPI_5p_N1__ACTGTCCTCGCATGGC-1	6.98969	2.44723
001-059_T0_COL_EPI_5p_N1__TCAACGAAGGTACTCT-1	0.463397	7.17361
001-059_T0_COL_EPI_5p_N1__CACCTTGGTTATCGGT-1	0.485366	5.08759
001-059_T0_COL_EPI_5p_N1__GGGAATGTCATTATCC-1	-0.28101	5.09006
001-059_T0_COL_EPI_5p_N1__AGGGAGTTCAAGGTAA-1	0.135332	6.4443
001-059_T0_COL_EPI_5p_N1__CAAGTTGTCCTGCTTG-1	0.0409279	7.08847
001-059_T0_COL_EPI_5p_N1__GATGCTAAGATCTGAA-1	-0.755925	7.71698
001-059_T0_COL_EPI_5p_N1__TGGGAAGGTTAGTGGG-1	1.56621	7.37733
001-059_T0_COL_EPI_5p_N1__TGAGCATAGAGATGAG-1	0.097595	7.51988
001-059_T0_COL_EPI_5p_N1__CGTAGCGCAGGCGATA-1	-0.282456	6.87246
001-059_T0_COL_EPI_5p_N1__CTCAGAATCCGCAAGC-1	-0.103862	7.0416
001-059_T0_COL_EPI_5p_N1__CTTAGGAGTCCTCCAT-1	-0.0384112	6.8322
001-059_T0_COL_EPI_5p_N1__ATAAGAGGTGAGGCTA-1	-0.25832	5.50412
001-059_T0_COL_EPI_5p_N1__CAGGTGCCAACAACCT-1	0.138014	6.70684
001-059_T0_COL_EPI_5p_N1__CGTTGGGTCCAAACAC-1	0.0307941	10.712
001-059_T0_COL_EPI_5p_N1__GTTAAGCAGTGTACGG-1	-0.0334188	7.18222
001-059_T0_COL_EPI_5p_N1__TTCTCCTTCGTATCAG-1	2.54633	5.35044
001-059_T0_COL_EPI_5p_N1__ACGAGCCCAGACGCAA-1	-0.73977	2.73218
001-059_T0_COL_EPI_5p_N1__CAGCATATCAAACGGG-1	-1.33891	2.21501
001-059_T0_COL_EPI_5p_N1__CTCGAGGCACTGTCGG-1	-0.946087	4.27551
001-059_T0_COL_EPI_5p_N1__CAAGAAACATGCATGT-1	1.11675	6.79636
001-059_T0_COL_EPI_5p_N1__GACTAACAGACCACGA-1	-0.175273	7.66815
001-059_T0_COL_EPI_5p_N1__CACAGGCAGACCTTTG-1	0.88934	7.93747
001-059_T0_COL_EPI_5p_N1__GAACGGATCACAGTAC-1	-0.0212892	4.95967
001-059_T0_COL_EPI_5p_N1__GACAGAGGTAGCCTAT-1	0.329022	5.2338
001-059_T0_COL_EPI_5p_N1__CAGCTAAAGACTAGAT-1	-0.41233	2.17712
001-059_T0_COL_EPI_5p_N1__AGCAGCCAGACACTAA-1	-0.141959	7.69852
001-059_T0_COL_EPI_5p_N1__GTCACAATCTCCAGGG-1	-0.210819	5.37908
001-059_T0_COL_EPI_5p_N1__TCTCTAAGTGTATGGG-1	-0.204264	6.74512
001-059_T0_COL_EPI_5p_N1__TTCTCAACATTCGACA-1	2.20918	5.89136
001-059_T0_COL_EPI_5p_N1__CACTCCAAGTTAACGA-1	0.595457	4.55017
001-059_T0_COL_EPI_5p_N1__GTCCTCACAATGAATG-1	-0.198606	7.58315
001-059_T0_COL_EPI_5p_N1__GTCGTAAGTCCATCCT-1	9.28766	2.74698
001-059_T0_COL_EPI_5p_N1__AACACGTCAATGGACG-1	8.14159	2.39231
001-059_T0_COL_EPI_5p_N1__GTTCTCGCAGGTGGAT-1	-0.551187	7.14585
001-059_T0_COL_EPI_5p_N1__CATATTCTCAACGGGA-1	0.52192	7.76457
001-059_T0_COL_EPI_5p_N1__TCTATTGTCCTCGCAT-1	0.0700157	5.28653
001-059_T0_COL_EPI_5p_N1__TGGTTCCTCCAGGGCT-1	-0.00264646	7.14226
001-059_T0_COL_EPI_5p_N1__CGTAGGCTCTCGCTTG-1	0.657649	4.39664
001-059_T0_COL_EPI_5p_N1__CGTCACTCAGTGGAGT-1	-0.289348	5.44229
001-059_T0_COL_EPI_5p_N1__CTGATAGCAAACTGTC-1	9.45872	3.00945
001-059_T0_COL_EPI_5p_N1__AGAGCTTGTGAGGGTT-1	-0.547725	3.53368
001-059_T0_COL_EPI_5p_N1__TGGCCAGCACGGATAG-1	-0.22241	5.24155
001-059_T0_COL_EPI_5p_N1__ATCTGCCTCTGTTTGT-1	0.330043	6.80108
001-059_T0_COL_EPI_5p_N1__CATCGGGTCGCATGGC-1	-0.0737765	7.15619
001-059_T0_COL_EPI_5p_N1__GCACTCTAGTCAAGCG-1	0.615857	4.3926
001-059_T0_COL_EPI_5p_N1__CTAGTGAAGCCTTGAT-1	7.96565	1.94589
001-059_T0_COL_EPI_5p_N1__GTAGGCCTCACCACCT-1	0.389888	6.09118
001-059_T0_COL_EPI_5p_N1__GCGACCAAGACCACGA-1	-0.84629	9.90437
001-059_T0_COL_EPI_5p_N1__AGGCCGTTCGACAGCC-1	0.64215	7.40017
001-059_T0_COL_EPI_5p_N1__GTGAAGGGTCAAACTC-1	0.648922	7.28601
001-059_T0_COL_EPI_5p_N1__CACCTTGTCTTGGGTA-1	-0.122872	4.99465
001-059_T0_COL_EPI_5p_N1__GGAAAGCAGGTAGCCA-1	-1.62514	4.19163
001-059_T0_COL_EPI_5p_N1__GTCTCGTTCATCACCC-1	-1.18948	2.98232
001-059_T0_COL_EPI_5p_N1__AGTAGTCCATGGTAGG-1	0.185655	5.41404
001-059_T0_COL_EPI_5p_N1__CATCAAGTCATTTGGG-1	-0.364193	7.75261
001-059_T0_COL_EPI_5p_N1__TTCTCCTGTCTTGCGG-1	0.514419	5.44102
001-059_T0_COL_EPI_5p_N1__CAGTCCTTCACCGTAA-1	-0.0861475	7.76574
001-059_T0_COL_EPI_5p_N1__ATTGGACCATCACGTA-1	-0.0431111	7.66906
001-059_T0_COL_EPI_5p_N1__AAGCCGCAGGGTCTCC-1	-0.0404879	6.91057
001-059_T0_COL_EPI_5p_N1__CTCTGGTAGGTGCACA-1	-0.166076	6.93434
001-059_T0_COL_EPI_5p_N1__GCCTCTATCTCTAGGA-1	-0.211618	7.74036
001-059_T0_COL_EPI_5p_N1__TGACAACAGACCGGAT-1	-0.0564124	5.08055
001-059_T0_COL_EPI_5p_N1__TGGCTGGTCTCCAACC-1	-0.0371787	7.65965
001-059_T0_COL_EPI_5p_N1__CTCGTACGTCCTAGCG-1	-0.252802	3.51569
001-059_T0_COL_EPI_5p_N1__ATGGGAGTCGTATCAG-1	-0.0734476	6.16537
001-059_T0_COL_EPI_5p_N1__TCAGGTATCCCTTGCA-1	0.00420678	2.52668
001-059_T0_COL_EPI_5p_N1__CAAGGCCTCCGAGCCA-1	0.804881	5.55007
001-059_T0_COL_EPI_5p_N1__GACAGAGAGCCAACAG-1	0.624217	7.08857
001-059_T0_COL_EPI_5p_N1__AGATCTGCATGAAGTA-1	-0.0277187	7.14051
001-059_T0_COL_EPI_5p_N1__CTAACTTCATCAGTAC-1	-0.291589	7.84972
001-059_T0_COL_EPI_5p_N1__TAAACCGGTCATATCG-1	-0.59858	8.32105
001-059_T0_COL_EPI_5p_N1__CGTTAGATCTAGAGTC-1	-0.271788	7.49667
001-059_T0_COL_EPI_5p_N1__ATCTGCCAGAGGTTAT-1	0.181942	5.48205
001-059_T0_COL_EPI_5p_N1__CCACTACTCAGTCCCT-1	-1.366	8.84933
001-059_T0_COL_EPI_5p_N1__TCTTTCCAGTTACCCA-1	1.05216	7.52569
001-059_T0_COL_EPI_5p_N1__CGCGGTAGTTTAGGAA-1	0.262574	5.75902
001-059_T0_COL_EPI_5p_N1__TGCCAAATCTTCAACT-1	-0.300243	7.31927
001-059_T0_COL_EPI_5p_N1__GCTTCCATCTGTGCAA-1	-0.0645486	5.67279
001-059_T0_COL_EPI_5p_N1__GATGCTACAGCTCCGA-1	0.017221	6.91248
001-059_T0_COL_EPI_5p_N1__TGACTTTCAGTGGAGT-1	-0.727917	3.72515
001-059_T0_COL_EPI_5p_N1__GATGCTAGTACCCAAT-1	0.136446	7.0107
001-059_T0_COL_EPI_5p_N1__GGCTGGTGTACCTACA-1	-0.325545	10.2486
001-059_T0_COL_EPI_5p_N1__ACGGCCATCGTCCAGG-1	-0.100797	7.26398
001-059_T0_COL_EPI_5p_N1__CTCGTCATCCGCATCT-1	-0.778961	8.20626
001-059_T0_COL_EPI_5p_N1__TTGACTTAGATGTTAG-1	-0.0632903	3.93517
001-059_T0_COL_EPI_5p_N1__CCGTTCATCGTAGATC-1	-0.818726	3.42475
001-059_T0_COL_EPI_5p_N1__AATCCAGCACACAGAG-1	-1.84084	8.08325
001-059_T0_COL_EPI_5p_N1__CATATGGTCAGGATCT-1	1.09561	5.47901
001-059_T0_COL_EPI_5p_N1__GTACTCCAGTCTCAAC-1	-1.46143	3.68971
001-059_T0_COL_EPI_5p_N1__GCGCAGTAGGACAGCT-1	0.695866	8.39751
001-059_T0_COL_EPI_5p_N1__CTCGTCATCACCCTCA-1	0.74086	3.9266
001-059_T0_COL_EPI_5p_N1__CTCTACGTCTCGGACG-1	-0.271541	9.00244
001-059_T0_COL_EPI_5p_N1__TGCTGCTCACAGCGTC-1	10.5691	4.93464
001-059_T0_COL_EPI_5p_N1__TTAGTTCGTCACTTCC-1	0.154112	6.89943
001-059_T0_COL_EPI_5p_N1__CTAACTTCACCAGGCT-1	0.075147	7.7759
001-059_T0_COL_EPI_5p_N1__CTAATGGCAAGCCGTC-1	0.144882	7.1416
001-059_T0_COL_EPI_5p_N1__TTCCCAGAGGCGTACA-1	0.460914	7.86357
001-059_T0_COL_EPI_5p_N1__GTCACAAAGAGCAATT-1	0.272392	6.90747
001-059_T0_COL_EPI_5p_N1__GACAGAGCAGATCCAT-1	-0.0255382	7.1433
001-059_T0_COL_EPI_5p_N1__TAGCCGGTCAGAGACG-1	-0.0674555	7.21173
001-059_T0_COL_EPI_5p_N1__ATTGGTGTCTCGCATC-1	-0.309698	2.96789
001-059_T0_COL_EPI_5p_N1__TCCCGATCAGCTGCAC-1	-0.614383	4.64515
001-059_T0_COL_EPI_5p_N1__CTCCTAGAGTGAACAT-1	0.00124193	7.45552
001-059_T0_COL_EPI_5p_N1__CTACGTCTCATAACCG-1	-0.977942	8.31486
001-059_T0_COL_EPI_5p_N1__GGCTCGAAGGCTAGCA-1	-0.593818	7.70011
001-059_T0_COL_EPI_5p_N1__TGGGAAGTCTCCAACC-1	1.34132	6.90049
001-059_T0_COL_EPI_5p_N1__TGGCGCACACCCAGTG-1	-1.09114	6.97605
001-059_T0_COL_EPI_5p_N1__ATCGAGTGTGACTCAT-1	-0.891845	8.89895
001-059_T0_COL_EPI_5p_N1__TAGTTGGTCCCTAACC-1	-1.34885	9.68974
001-059_T0_COL_EPI_5p_N1__GATGCTACACTATCTT-1	-0.00708538	7.37742
001-059_T0_COL_EPI_5p_N1__GGCTGGTGTGACTACT-1	-0.385237	3.73138
001-059_T0_COL_EPI_5p_N1__GCATGATCAAGGTGTG-1	0.400164	8.63786
001-059_T0_COL_EPI_5p_N1__ATCCGAAGTAGCGATG-1	-0.698375	8.24008
001-059_T0_COL_EPI_5p_N1__TGATTTCTCTTAGAGC-1	-0.219573	7.70346
001-059_T0_COL_EPI_5p_N1__CGAGAAGCAGATCCAT-1	-0.633724	8.5956
001-059_T0_COL_EPI_5p_N1__CCGTTCACAGTCAGAG-1	-0.028	6.77721
001-059_T0_COL_EPI_5p_N1__CTGGTCTAGCTACCTA-1	-0.109998	3.41849
001-059_T0_COL_EPI_5p_N1__ACACTGACAGATGAGC-1	0.470636	4.9047
001-059_T0_COL_EPI_5p_N1__TTATGCTTCAAACCGT-1	-0.472894	3.59142
001-059_T0_COL_EPI_5p_N1__TGCGTGGAGATAGCAT-1	0.0688573	4.11003
001-059_T0_COL_EPI_5p_N1__GGATTACCACCTCGGA-1	-0.412039	8.06186
001-059_T0_COL_EPI_5p_N1__CTAAGACCACCATCCT-1	-0.0598565	7.49031
001-059_T0_COL_EPI_5p_N1__TCGTAGACACATGACT-1	-0.51884	2.09058
001-059_T0_COL_EPI_5p_N1__GGCTCGACACAACTGT-1	-0.551841	6.50017
001-059_T0_COL_EPI_5p_N1__ACTGTCCAGATGTAAC-1	0.667741	4.83573
001-059_T0_COL_EPI_5p_N1__TACGGGCTCGCTTGTC-1	-0.432082	9.01594
001-059_T0_COL_EPI_5p_N1__GAATAAGCATCACGTA-1	0.478897	7.18838
001-059_T0_COL_EPI_5p_N1__CTGCTGTGTTAGAACA-1	-0.173425	10.2856
001-059_T0_COL_EPI_5p_N1__AGCTCTCTCTGGCGTG-1	-0.469745	7.01485
001-059_T0_COL_EPI_5p_N1__TCATTACCAGTATAAG-1	0.00214458	9.12744
001-059_T0_COL_EPI_5p_N1__CTTAGGAAGCTATGCT-1	-0.403229	7.70654
001-059_T0_COL_EPI_5p_N1__CCAATCCCAATTGCTG-1	1.01665	8.92444
001-059_T0_COL_EPI_5p_N1__GTGAAGGTCAACGAAA-1	-0.239244	7.84755
001-059_T0_COL_EPI_5p_N1__ACGCAGCGTCTTCGTC-1	-1.45585	8.55397
001-059_T0_COL_EPI_5p_N1__AGATTGCAGGCTCTTA-1	0.0504199	7.2131
001-059_T0_COL_EPI_5p_N1__TATTACCTCCTGCCAT-1	-0.675805	8.32187
001-059_T0_COL_EPI_5p_N1__TCTGAGACATTAGCCA-1	-0.497032	8.60041
001-059_T0_COL_EPI_5p_N1__GAAGCAGTCAGCTTAG-1	0.474431	6.24401
001-059_T0_COL_EPI_5p_N1__ACGGAGATCACTCTTA-1	-0.364528	8.64392
001-059_T0_COL_EPI_5p_N1__CGTAGCGTCAAGATCC-1	-0.107902	7.31851
001-059_T0_COL_EPI_5p_N1__TCTTCGGAGATGAGAG-1	-0.647841	6.82631
001-059_T0_COL_EPI_5p_N1__CAGCTGGGTTGCCTCT-1	-0.339158	7.01304
001-059_T0_COL_EPI_5p_N1__TATGCCCAGATAGGAG-1	0.338243	6.866
001-059_T0_COL_EPI_5p_N1__TACCTATAGACACGAC-1	0.0340572	7.30461
001-059_T0_COL_EPI_5p_N1__AGACGTTCATGCATGT-1	0.385666	3.92861
001-059_T0_COL_EPI_5p_N1__GTATTCTCAGGACCCT-1	-0.312193	6.91676
001-059_T0_COL_EPI_5p_N1__CAGAGAGTCGCGATCG-1	0.0957231	5.64515
001-059_T0_COL_EPI_5p_N1__CGACTTCTCGCCAGCA-1	0.0549416	7.70866
001-059_T0_COL_EPI_5p_N1__GGCTGGTCATACGCTA-1	-0.293426	3.54686
001-059_T0_COL_EPI_5p_N1__TACGGGCAGCGTCTAT-1	0.334024	4.12708
001-059_T0_COL_EPI_5p_N1__AGATTGCCATGAAGTA-1	2.48967	5.5226
001-059_T0_COL_EPI_5p_N1__CAGCTAACATAACCTG-1	0.0274097	4.95624
001-059_T0_COL_EPI_5p_N1__AAGACCTTCGTCACGG-1	-0.381182	8.17479
001-059_T0_COL_EPI_5p_N1__AGTGGGAGTGCACCAC-1	-0.024635	6.77226
001-059_T0_COL_EPI_5p_N1__GGGCATCTCCTATTCA-1	-0.136553	7.30652
001-059_T0_COL_EPI_5p_N1__GACGCGTAGACAGAGA-1	-1.15686	9.14737
001-059_T0_COL_EPI_5p_N1__CCCAGTTTCGTGTAGT-1	-0.263036	5.50117
001-059_T0_COL_EPI_5p_N1__AGGGATGAGGCTACGA-1	-0.139823	7.69043
001-059_T0_COL_EPI_5p_N1__GCTGGGTTCTAAGCCA-1	0.473767	7.47718
001-059_T0_COL_EPI_5p_N1__GGGATGACATGGGACA-1	-0.513301	7.80217
001-059_T0_COL_EPI_5p_N1__AGCTTGACAAGACACG-1	0.166876	6.7444
001-059_T0_COL_EPI_5p_N1__GGCTGGTTCCCACTTG-1	-0.384056	7.2208
001-059_T0_COL_EPI_5p_N1__GGGCACTTCCCGACTT-1	0.457236	4.72935
001-059_T0_COL_EPI_5p_N1__GACGTTAAGATGGGTC-1	0.0722061	7.91034
001-059_T0_COL_EPI_5p_N1__CGCTATCTCGCGGATC-1	-0.402097	7.68755
001-059_T0_COL_EPI_5p_N1__GAAACTCCATCAGTAC-1	-0.044088	5.03563
001-059_T0_COL_EPI_5p_N1__CCCAATCTCATTGCCC-1	-0.0623291	7.47779
001-059_T0_COL_EPI_5p_N1__GACGGCTTCACGCATA-1	-1.14094	9.51545
001-059_T0_COL_EPI_5p_N1__ATTACTCGTCTCTCGT-1	-0.39444	4.8373
001-059_T0_COL_EPI_5p_N1__ATTACTCAGGGCACTA-1	-0.276907	7.46784
001-059_T0_COL_EPI_5p_N1__AACTTTCAGGAGTTGC-1	-0.366174	4.33091
001-059_T0_COL_EPI_5p_N1__GCATACAAGAATGTGT-1	-0.313619	7.65404
001-059_T0_COL_EPI_5p_N1__CCTACCAAGTTGTAGA-1	0.142079	7.30055
001-059_T0_COL_EPI_5p_N1__GAGTCCGGTACGCACC-1	-0.74565	6.74302
001-059_T0_COL_EPI_5p_N1__GCTCTGTCACAGAGGT-1	-0.762788	9.1357
001-059_T0_COL_EPI_5p_N1__TGTCCCAAGAATTCCC-1	-0.851076	8.80861
001-059_T0_COL_EPI_5p_N1__GCATGTACAGGAATGC-1	0.000176306	8.05139
001-059_T0_COL_EPI_5p_N1__AAAGCAACACGTCAGC-1	-0.334544	8.43737
001-059_T0_COL_EPI_5p_N1__ACTGAACCATTGAGCT-1	-0.574501	7.10797
001-059_T0_COL_EPI_5p_N1__GGGATGAGTAAGTGTA-1	-0.528286	8.20652
001-059_T0_COL_EPI_5p_N1__GCGGGTTAGGCAGGTT-1	-0.344606	8.02046
001-059_T0_COL_EPI_5p_N1__CGTTAGATCCATGAAC-1	0.374823	5.31074
001-059_T0_COL_EPI_5p_N1__CCTACACGTACTCGCG-1	0.223955	5.93206
001-059_T0_COL_EPI_5p_N1__AAACCTGCAGACGCAA-1	-0.217298	7.14594
001-059_T0_COL_EPI_5p_N1__CCCAGTTCAGTAACGG-1	9.76973	5.87346
001-059_T0_COL_EPI_5p_N1__CACCTTGAGTACACCT-1	-0.260777	8.16081
001-059_T0_COL_EPI_5p_N1__CTGTGCTCACGGCTAC-1	0.471801	6.06769
001-059_T0_COL_EPI_5p_N1__TGCTACCTCAGGTAAA-1	-0.769648	8.83371
001-059_T0_COL_EPI_5p_N1__TAGTTGGCAGTACACT-1	-0.0510232	6.94722
001-059_T0_COL_EPI_5p_N1__GGACATTTCACAGGCC-1	0.230169	8.59681
001-059_T0_COL_EPI_5p_N1__TGCGTGGCAAGGACAC-1	-0.0834649	7.12638
001-059_T0_COL_EPI_5p_N1__AACCATGAGGGAGTAA-1	-0.831629	10.0056
001-059_T0_COL_EPI_5p_N1__GCGACCAAGGGAACGG-1	-0.240428	8.24936
001-059_T0_COL_EPI_5p_N1__TTATGCTTCTACGAGT-1	0.18417	4.70344
001-059_T0_COL_EPI_5p_N1__TGCGGGTCAAGCCCAC-1	0.325759	6.8012
001-059_T0_COL_EPI_5p_N1__CCGTGGATCAACACAC-1	-0.000714699	8.05571
001-059_T0_COL_EPI_5p_N1__CTAGAGTCAAGTTCTG-1	0.182352	6.92184
001-059_T0_COL_EPI_5p_N1__TGACGGCTCAAAGTAG-1	-0.897883	8.34993
001-059_T0_COL_EPI_5p_N1__TACGGATGTTGAACTC-1	0.643795	8.25495
001-059_T0_COL_EPI_5p_N1__GTGCAGCTCCTGCTTG-1	0.0574153	5.30609
001-059_T0_COL_EPI_5p_N1__TTTCCTCAGCTAGTGG-1	-0.121558	7.53978
001-059_T0_COL_EPI_5p_N1__ACGGGTCGTACTCAAC-1	-0.443437	8.08302
001-059_T0_COL_EPI_5p_N1__TCAGGTAAGACCACGA-1	-0.130457	7.12323
001-059_T0_COL_EPI_5p_N1__CGCCAAGTCACGATGT-1	-0.267492	8.82072
001-059_T0_COL_EPI_5p_N1__ATTTCTGGTTTGCATG-1	1.76497	5.69081
001-059_T0_COL_EPI_5p_N1__AAAGCAATCTCCAGGG-1	-0.940229	8.86503
001-059_T0_COL_EPI_5p_N1__CAACCAAGTCTAGCGC-1	-0.357156	6.88207
001-059_T0_COL_EPI_5p_N1__TGACTAGTCGGGAGTA-1	-1.38609	8.04426
001-059_T0_COL_EPI_5p_N1__GCTCTGTTCTGTCTCG-1	0.0233531	7.18737
001-059_T0_COL_EPI_5p_N1__TTAACTCTCAACGCTA-1	0.186336	6.67425
001-059_T0_COL_EPI_5p_N1__AGTCTTTGTAATCGTC-1	-0.181629	7.18705
001-059_T0_COL_EPI_5p_N1__AGGTCCGCATGGAATA-1	-0.354868	7.5688
001-059_T0_COL_EPI_5p_N1__TGAGCATAGCCGTCGT-1	-0.155299	5.40015
001-059_T0_COL_EPI_5p_N1__CGTGTCTTCAGGCAAG-1	-1.32029	7.26113
001-059_T0_COL_EPI_5p_N1__GTCACGGGTATAGTAG-1	-1.19905	6.81015
001-059_T0_COL_EPI_5p_N1__CCTTTCTCACTAAGTC-1	0.791615	8.17772
001-059_T0_COL_EPI_5p_N1__TAGACCATCATTGCCC-1	-0.45725	7.10686
001-059_T0_COL_EPI_5p_N1__TTCGAAGCACAAGCCC-1	-0.957762	7.99509
001-059_T0_COL_EPI_5p_N1__GCATACACATTTCACT-1	-1.0785	5.75719
001-059_T0_COL_EPI_5p_N1__ACCCACTCATCGGGTC-1	-0.672555	6.7509
001-059_T0_COL_EPI_5p_N1__GAAGCAGTCTCAACTT-1	-0.280778	7.855
001-059_T0_COL_EPI_5p_N1__CATGACATCGACCAGC-1	1.52782	8.7132
001-059_T0_COL_EPI_5p_N1__GGATGTTGTTACAGAA-1	1.06703	5.07162
001-059_T0_COL_EPI_5p_N1__AGAGCTTAGAAGCCCA-1	-0.175303	8.00321
001-059_T0_COL_EPI_5p_N1__AGCTTGATCTCGTTTA-1	-0.339905	7.95039
001-059_T0_COL_EPI_5p_N1__GGCTGGTGTACCGGCT-1	-0.0169412	6.78721
001-059_T0_COL_EPI_5p_N1__CACAGTAGTGAAAGAG-1	0.101547	6.68089
001-059_T0_COL_EPI_5p_N1__CGGACGTTCTTCTGGC-1	0.218543	7.48773
001-059_T0_COL_EPI_5p_N1__GGGTTGCGTCTAACGT-1	0.59722	4.97853
001-059_T0_COL_EPI_5p_N1__CTGCTGTTCAAACCAC-1	-0.0881675	7.01759
001-059_T0_COL_EPI_5p_N1__GTCGTAATCGTAGGAG-1	-0.0687039	7.93422
001-059_T0_COL_EPI_5p_N1__TAAGTGCCACCGAATT-1	-0.128618	7.33972
001-059_T0_COL_EPI_5p_N1__GGGCACTTCGACGGAA-1	-0.775381	8.42641
001-059_T0_COL_EPI_5p_N1__ATGCGATTCAGTTGAC-1	-0.0491574	6.89802
001-059_T0_COL_EPI_5p_N1__ACCTTTACACACAGAG-1	-0.30667	7.48208
001-059_T0_COL_EPI_5p_N1__ACTGAACAGGATGCGT-1	-0.295713	4.6378
001-059_T0_COL_EPI_5p_N1__TTCTACAAGTTACGGG-1	-0.0331115	7.89439
001-059_T0_COL_EPI_5p_N1__TGGGCGTAGACGACGT-1	0.361346	6.56891
001-059_T0_COL_EPI_5p_N1__CATCCACTCTTCGAGA-1	-0.14802	8.32088
001-059_T0_COL_EPI_5p_N1__CACCACTGTCTAACGT-1	0.0176146	7.66791
001-059_T0_COL_EPI_5p_N1__GACAGAGTCAGGCCCA-1	-0.269941	7.15229
001-059_T0_COL_EPI_5p_N1__CTCGAGGTCAACGAAA-1	-0.703074	8.10285
001-059_T0_COL_EPI_5p_N1__CGTCACTCACGAAACG-1	-0.127268	5.12462
001-059_T0_COL_EPI_5p_N1__CATTATCGTTTCGCTC-1	-0.181367	7.7672
001-059_T0_COL_EPI_5p_N1__ACTGTCCTCGGATGGA-1	-0.32536	9.08921
001-059_T0_COL_EPI_5p_N1__GCACATAGTAGCAAAT-1	0.0226321	7.38328
001-059_T0_COL_EPI_5p_N1__TCTGGAAGTGGTTTCA-1	0.336102	6.06194
001-059_T0_COL_EPI_5p_N1__TGACTTTTCTTGTTTG-1	0.925082	5.65621
001-059_T0_COL_EPI_5p_N1__CACATAGAGACACTAA-1	-0.196234	7.1967
001-059_T0_COL_EPI_5p_N1__GAACCTAGTCAGTGGA-1	0.240919	6.84411
001-059_T0_COL_EPI_5p_N1__CACATAGGTTCGTTGA-1	-2.26129	9.06235
001-059_T0_COL_EPI_5p_N1__TTTGCGCAGGGTTTCT-1	-0.183833	9.3257
001-059_T0_COL_EPI_5p_N1__ACGGCCAGTTCAACCA-1	-1.0899	8.73455
001-059_T0_COL_EPI_5p_N1__TACTTGTGTAGGCTGA-1	-0.822112	7.7435
001-059_T0_COL_EPI_5p_N1__GACCAATGTTGACGTT-1	-0.00542279	6.56291
001-059_T0_COL_EPI_5p_N1__TGGTTAGGTGACCAAG-1	-1.50108	8.75774
001-059_T0_COL_EPI_5p_N1__ACGATACCAGTATAAG-1	0.0420187	8.02965
001-059_T0_COL_EPI_5p_N1__CGGTTAAGTCCGAAGA-1	-0.06596	5.84991
001-059_T0_COL_EPI_5p_N1__TGGCCAGCATTACGAC-1	-0.546684	7.69837
001-059_T0_COL_EPI_5p_N1__CATTCGCAGACAGGCT-1	0.0222663	7.25086
001-059_T0_COL_EPI_5p_N1__TCACAAGCAGCTCGCA-1	0.310501	8.33044
001-059_T0_COL_EPI_5p_N1__CGTTGGGAGCTGAAAT-1	-0.216431	11.2299
001-059_T0_COL_EPI_5p_N1__CAGCTGGTCTTCAACT-1	-0.38053	7.67484
001-059_T0_COL_EPI_5p_N1__CCACCTAAGAGCTTCT-1	-0.154183	7.67797
001-059_T0_COL_EPI_5p_N1__TACGGTAGTTTCCACC-1	0.341371	6.98157
001-059_T0_COL_EPI_5p_N1__GCGGGTTCAAGTCTAC-1	0.430894	5.05432
001-059_T0_COL_EPI_5p_N1__CGATGTATCCGCGGTA-1	-0.782836	3.07771
001-059_T0_COL_EPI_5p_N1__GAATAAGTCCTGCCAT-1	-0.325866	7.95127
001-059_T0_COL_EPI_5p_N1__GTCGTAATCAGCTCTC-1	0.170768	7.53677
001-059_T0_COL_EPI_5p_N1__TCGCGTTGTACCGCTG-1	-0.132322	7.80132
001-059_T0_COL_EPI_5p_N1__TTGAACGTCAGGCCCA-1	-0.658074	8.46979
001-059_T0_COL_EPI_5p_N1__ATTACTCAGCTGAAAT-1	-0.716876	8.47379
001-059_T0_COL_EPI_5p_N1__GCAGCCAAGGTGATTA-1	-0.384023	7.73536
001-059_T0_COL_EPI_5p_N1__CTCGAAACACGGTAAG-1	-0.731877	8.84217
001-059_T0_COL_EPI_5p_N1__CTAATGGGTGTTCTTT-1	-0.242645	5.61472
001-059_T0_COL_EPI_5p_N1__CTGAAGTAGTACGTTC-1	-0.915726	7.30477
001-059_T0_COL_EPI_5p_N1__GGAAAGCAGCTTTGGT-1	-0.601757	9.50156
001-059_T0_COL_EPI_5p_N1__GCGGGTTAGTAGCCGA-1	-0.440171	5.62355
001-059_T0_COL_EPI_5p_N1__CTTTGCGTCTGATACG-1	-0.236346	6.43457
001-059_T0_COL_EPI_5p_N1__CCGTTCAGTCGACTAT-1	-0.420552	8.87938
001-059_T0_COL_EPI_5p_N1__ATTCTACGTGATGTGG-1	-0.125724	7.42157
001-059_T0_COL_EPI_5p_N1__CCAGCGACACAGGAGT-1	-0.611252	8.28891
001-059_T0_COL_EPI_5p_N1__GGGCACTTCTCTAGGA-1	-0.327399	9.59766
001-059_T0_COL_EPI_5p_N1__ACATCAGGTTCAGGCC-1	-0.0647488	6.97554
001-059_T0_COL_EPI_5p_N1__CCAATCCAGCACACAG-1	-0.0663597	8.33242
001-059_T0_COL_EPI_5p_N1__GAGGTGACATGCCCGA-1	0.020884	7.25235
001-059_T0_COL_EPI_5p_N1__CCTAAAGGTTGACGTT-1	-0.26042	7.99737
001-059_T0_COL_EPI_5p_N1__AGCGTATAGCTAAGAT-1	-0.403438	8.28645
001-059_T0_COL_EPI_5p_N1__CTCGAGGTCATGTAGC-1	0.318672	4.39691
001-059_T0_COL_EPI_5p_N1__CGGAGTCCAAAGTGCG-1	0.372021	6.75695
001-059_T0_COL_EPI_5p_N1__ACTTACTGTTGTGGAG-1	-0.648056	5.44299
001-059_T0_COL_EPI_5p_N1__ACATACGTCAGTTGAC-1	-0.342976	7.36247
001-059_T0_COL_EPI_5p_N1__CAAGATCAGACTGGGT-1	-0.222469	8.5451
001-059_T0_COL_EPI_5p_N1__TTTATGCCAAGAAAGG-1	0.101242	7.93782
001-059_T0_COL_EPI_5p_N1__CCGTACTCAGGATTGG-1	-0.274294	7.23179
001-059_T0_COL_EPI_5p_N1__ACATGGTAGCTTCGCG-1	0.838462	4.62653
001-059_T0_COL_EPI_5p_N1__AGCTTGATCCACTCCA-1	0.265473	7.41315
001-059_T0_COL_EPI_5p_N1__AAGGAGCTCATCTGTT-1	-0.115626	7.13438
001-059_T0_COL_EPI_5p_N1__GTTCGGGCATGCATGT-1	-0.287147	7.42458
001-059_T0_COL_EPI_5p_N1__GTCTCGTAGTACATGA-1	0.030957	8.436
001-059_T0_COL_EPI_5p_N1__TGAGGGATCGTATCAG-1	-0.182224	8.24786
001-059_T0_COL_EPI_5p_N1__CGTTAGACAAGTCTAC-1	0.80029	8.43177
001-059_T0_COL_EPI_5p_N1__AGAGCTTGTCGGATCC-1	-1.41001	3.89529
001-059_T0_COL_EPI_5p_N1__GACTACAAGAGCTATA-1	-0.215568	5.01275
001-059_T0_COL_EPI_5p_N1__AAAGCAAAGCTAACAA-1	-0.468288	9.17376
001-059_T0_COL_EPI_5p_N1__AGGTCATTCAGAGACG-1	-0.332477	2.16529
001-059_T0_COL_EPI_5p_N1__GTAACGTAGATGTAAC-1	-0.0817917	7.84273
001-059_T0_COL_EPI_5p_N1__ACTTTCAAGCTGTCTA-1	-0.103286	7.09852
001-059_T0_COL_EPI_5p_N1__CGTAGGCAGAGCCCAA-1	-1.23274	10.8945
001-059_T0_COL_EPI_5p_N1__GGCTGGTTCTGTGCAA-1	0.107555	7.12413
001-059_T0_COL_EPI_5p_N1__ACTGAACCATGCTGGC-1	-2.36773	7.56714
001-059_T0_COL_EPI_5p_N1__GCCAAATGTCTGCAAT-1	-0.0341415	7.15057
001-059_T0_COL_EPI_5p_N1__GCGCAACTCCGAAGAG-1	0.0541748	6.67188
001-059_T0_COL_EPI_5p_N1__TTAGGCAGTCCGTGAC-1	-0.149114	7.11371
001-059_T0_COL_EPI_5p_N1__TATCTCACAGTCTTCC-1	-1.59972	7.82973
001-059_T0_COL_EPI_5p_N1__GTGCAGCGTACGCACC-1	-0.428681	7.25034
001-059_T0_COL_EPI_5p_N1__GACTAACTCGCCGTGA-1	-0.61053	4.74044
001-059_T0_COL_EPI_5p_N1__CACACTCGTTGGTGGA-1	-0.740085	7.31715
001-059_T0_COL_EPI_5p_N1__CGGAGCTCACGTCAGC-1	-0.211439	7.07212
001-059_T0_COL_EPI_5p_N1__AAGCCGCGTTATTCTC-1	-0.376763	8.56305
001-059_T0_COL_EPI_5p_N1__CCTATTAGTACATCCA-1	-0.723794	8.779
001-059_T0_COL_EPI_5p_N1__GTTACAGCACACTGCG-1	-0.0202238	7.85513
001-059_T0_COL_EPI_5p_N1__GCGCAGTGTCGAACAG-1	-0.719725	9.10915
001-059_T0_COL_EPI_5p_N1__GCTCTGTCACACCGCA-1	-0.00248948	5.10066
001-059_T0_COL_EPI_5p_N1__CGTCACTTCTGAGTGT-1	-0.490686	2.48024
001-059_T0_COL_EPI_5p_N1__GCTCTGTGTTTACTCT-1	-0.276677	7.35855
001-059_T0_COL_EPI_5p_N1__GCGCAGTCACGTCAGC-1	-0.370508	6.43321
001-059_T0_COL_EPI_5p_N1__TCATTTGTCTCTGCTG-1	-0.452538	8.38343
001-059_T0_COL_EPI_5p_N1__TGACGGCGTCGAAAGC-1	0.248654	6.44727
001-059_T0_COL_EPI_5p_N1__TCATTACGTTGATTCG-1	-1.44629	9.16416
001-059_T0_COL_EPI_5p_N1__TCACAAGAGGACATTA-1	-0.616655	9.35166
001-059_T0_COL_EPI_5p_N1__CGGACACTCCAAATGC-1	0.105949	9.70446
001-059_T0_COL_EPI_5p_N1__TAGCCGGTCTGCGTAA-1	-0.408276	4.11095
001-059_T0_COL_EPI_5p_N1__AGCCTAACACATTTCT-1	-0.564505	9.13252
001-059_T0_COL_EPI_5p_N1__TACCTATTCGAACTGT-1	-2.31625	8.02599
001-059_T0_COL_EPI_5p_N1__AAGGAGCGTAAAGTCA-1	-0.278828	7.33233
001-059_T0_COL_EPI_5p_N1__TAAGTGCGTTTGACAC-1	-0.118523	7.27307
001-059_T0_COL_EPI_5p_N1__GATCGATTCCGCATAA-1	-0.925972	8.36219
001-059_T0_COL_EPI_5p_N1__AATCGGTGTCCCTTGT-1	-0.694379	7.44124
001-059_T0_COL_EPI_5p_N1__CGGACACGTGGACGAT-1	-0.439846	7.32368
001-059_T0_COL_EPI_5p_N1__TAAGAGAAGTGTTTGC-1	-0.21314	7.69634
001-059_T0_COL_EPI_5p_N1__AATCGGTCACATTTCT-1	-0.665782	7.50563
001-059_T0_COL_EPI_5p_N1__GGCCGATGTAAGAGAG-1	-0.0645179	7.72038
001-059_T0_COL_EPI_5p_N1__TGCGTGGAGCACACAG-1	-0.0630956	7.17373
001-059_T0_COL_EPI_5p_N1__TGCGGGTAGCTAGCCC-1	0.563829	4.95811
001-059_T0_COL_EPI_5p_N1__TCGGGACAGTTGAGTA-1	-1.10123	7.55126
001-059_T0_COL_EPI_5p_N1__GATGAAACACAGGAGT-1	-0.307389	8.16522
001-059_T0_COL_EPI_5p_N1__GTCTCGTGTTCCCTTG-1	-0.218163	4.35809
001-059_T0_COL_EPI_5p_N1__ACTGATGGTGAAATCA-1	1.03131	9.33564
001-059_T0_COL_EPI_5p_N1__GGTGCGTAGGGAACGG-1	0.57981	6.00163
001-059_T0_COL_EPI_5p_N1__ATCGAGTCAAAGCAAT-1	-0.0630917	8.07076
001-059_T0_COL_EPI_5p_N1__CCTAGCTCAAGCGATG-1	-0.0855193	8.48338
001-059_T0_COL_EPI_5p_N1__GAATAAGCACGACTCG-1	-0.401237	8.82461
001-059_T0_COL_EPI_5p_N1__TTGCCGTAGCTAGGCA-1	-0.205596	8.79387
001-059_T0_COL_EPI_5p_N1__GCAATCAAGGCATGGT-1	-0.982874	7.88251
001-059_T0_COL_EPI_5p_N1__TCTGAGAAGACTTGAA-1	0.983178	9.97087
001-059_T0_COL_EPI_5p_N1__TGAGCCGTCGGAGCAA-1	-0.0949983	7.10945
001-059_T0_COL_EPI_5p_N1__GAGGTGATCCCATTTA-1	7.70365	1.70393
001-059_T0_COL_EPI_5p_N1__AGCTTGAAGGAGTAGA-1	-0.532751	7.58404
001-059_T0_COL_EPI_5p_N1__TGACGGCAGTGGACGT-1	1.21872	5.74414
001-059_T0_COL_EPI_5p_N1__TGGGAAGTCGCCTGTT-1	0.00749213	7.34782
001-059_T0_COL_EPI_5p_N1__AGCGGTCGTCCAGTGC-1	-0.551406	3.25127
001-059_T0_COL_EPI_5p_N1__GGCCGATTCCCAGGTG-1	-0.186504	10.0217
001-059_T0_COL_EPI_5p_N1__TCCCGATGTAAGTAGT-1	0.285456	4.92782
001-059_T0_COL_EPI_5p_N1__TCAGGTACAATCCAAC-1	-0.435029	8.40141
001-059_T0_COL_EPI_5p_N1__TCTATTGCATGCCACG-1	-1.04765	8.33394
001-059_T0_COL_EPI_5p_N1__GATGAAATCTCGCTTG-1	-0.340478	6.50546
001-059_T0_COL_EPI_5p_N1__GAATAAGAGGCGATAC-1	9.03248	5.04133
001-059_T0_COL_EPI_5p_N1__CCGGGATAGTGGAGAA-1	-0.776394	9.03175
001-059_T0_COL_EPI_5p_N1__GTTCTCGCATCCGCGA-1	0.302762	8.06977
001-059_T0_COL_EPI_5p_N1__AGAATAGCAATCGGTT-1	-1.54057	9.54374
001-059_T0_COL_EPI_5p_N1__TGGGCGTAGCGTGTCC-1	0.25492	7.15554
001-059_T0_COL_EPI_5p_N1__AGGGAGTTCGGAATCT-1	-0.654698	8.40552
001-059_T0_COL_EPI_5p_N1__CACCTTGCACGTCAGC-1	0.692995	9.08029
001-059_T0_COL_EPI_5p_N1__ACGCAGCGTCTCCCTA-1	-1.77307	8.24108
001-059_T0_COL_EPI_5p_N1__GGGTTGCCAGGGAGAG-1	-0.582234	8.75097
001-059_T0_COL_EPI_5p_N1__GCGCCAACATCCGGGT-1	-0.480493	8.63652
001-059_T0_COL_EPI_5p_N1__TTGACTTCACATAACC-1	-1.57477	7.43694
001-059_T0_COL_EPI_5p_N1__GGACAGACAGCATGAG-1	-0.741034	6.99572
001-059_T0_COL_EPI_5p_N1__TGGCTGGGTGATGCCC-1	0.512081	9.74494
001-059_T0_COL_EPI_5p_N1__GTCACAACAAGTTGTC-1	-0.202075	7.80795
001-059_T0_COL_EPI_5p_N1__GGCGACTCATCGGACC-1	0.211447	8.98192
001-059_T0_COL_EPI_5p_N1__GACCTGGTCGGCATCG-1	0.316828	7.31781
001-059_T0_COL_EPI_5p_N1__AATCGGTAGCAACGGT-1	-1.59449	8.27937
001-059_T0_COL_EPI_5p_N1__GAATAAGCACCATCCT-1	0.94104	6.81371
001-059_T0_COL_EPI_5p_N1__TAAACCGTCCTGTAGA-1	-0.488627	7.27842
001-059_T0_COL_EPI_5p_N1__TTTATGCTCTGGAGCC-1	0.0197694	5.08889
001-059_T0_COL_EPI_5p_N1__CTACATTAGCCAGAAC-1	1.26568	5.44672
001-059_T0_COL_EPI_5p_N1__TGCCCTAAGCCGATTT-1	0.815254	3.34128
001-059_T0_COL_EPI_5p_N1__GTTCGGGTCTGCGACG-1	0.799475	8.00558
001-059_T0_COL_EPI_5p_N1__CTGCGGAGTCGTGGCT-1	-1.0869	5.37016
001-059_T0_COL_EPI_5p_N1__TCAGATGAGTGCGATG-1	-0.149301	7.95533
001-059_T0_COL_EPI_5p_N1__CTAGAGTGTGCGATAG-1	-0.122128	6.82197
001-059_T0_COL_EPI_5p_N1__GGCCGATCACGCCAGT-1	-1.2891	9.11354
001-059_T0_COL_EPI_5p_N1__TAGAGCTCAGGGAGAG-1	8.06341	1.70018
001-059_T0_COL_EPI_5p_N1__CGGACTGGTAAATACG-1	-0.372175	8.11639
001-059_T0_COL_EPI_5p_N1__GACCTGGTCTAACTCT-1	-1.75165	9.36712
001-059_T0_COL_EPI_5p_N1__TCGTAGAGTCACCTAA-1	-0.267247	8.59795
001-059_T0_COL_EPI_5p_N1__GTCTCGTTCGCCAGCA-1	0.0414653	3.88725
001-059_T0_COL_EPI_5p_N1__AAGGCAGGTCATCGGC-1	-1.10179	8.03758
001-059_T0_COL_EPI_5p_N1__AGATCTGAGTCATGCT-1	0.0221562	7.91234
001-059_T0_COL_EPI_5p_N1__GAGTCCGTCGGCTTGG-1	-0.238607	7.35099
001-059_T0_COL_EPI_5p_N1__GGACATTTCGGCGCAT-1	1.29323	5.6663
001-059_T0_COL_EPI_5p_N1__CCGGGATCAGCCTTGG-1	-1.18111	6.83672
001-059_T0_COL_EPI_5p_N1__GTCGTAAAGCTGTTCA-1	-0.708405	9.77376
001-059_T0_COL_EPI_5p_N1__ATGAGGGTCGCGGATC-1	-1.11975	9.53797
001-059_T0_COL_EPI_5p_N1__TCAGGTATCTGTCTAT-1	-0.102953	7.74874
001-059_T0_COL_EPI_5p_N1__CGTGTCTGTCAATACC-1	-1.34287	7.73965
001-059_T0_COL_EPI_5p_N1__ACACTGAGTCGCATAT-1	-0.282727	4.80562
001-059_T0_COL_EPI_5p_N1__TCTCATATCAGCACAT-1	-1.22502	8.71472
001-059_T0_COL_EPI_5p_N1__CGTCTACTCCGCTGTT-1	-1.60897	9.5477
001-059_T0_COL_EPI_5p_N1__AGAGCGACACGTTGGC-1	-1.28101	4.98662
001-059_T0_COL_EPI_5p_N1__CGATCGGAGTCTCCTC-1	-0.916181	3.16584
001-059_T0_COL_EPI_5p_N1__GAACCTACAGTCGTGC-1	1.11646	4.79819
001-059_T0_COL_EPI_5p_N1__TAGGCATCATTGAGCT-1	7.83274	2.266
001-059_T0_COL_EPI_5p_N1__TAAACCGTCACCGTAA-1	-0.925241	7.69777
001-059_T0_COL_EPI_5p_N1__GCTCTGTTCCGTTGCT-1	0.285364	4.2815
001-059_T0_COL_EPI_5p_N1__CTGATAGGTATAATGG-1	0.0594037	7.20895
001-059_T0_COL_EPI_5p_N1__CGAGAAGGTTCGTTGA-1	9.44752	5.79936
001-059_T0_COL_EPI_5p_N1__TTCTCCTGTAAGTGGC-1	-0.170233	7.16344
001-059_T0_COL_EPI_5p_N1__GTTTCTAAGCTAGTCT-1	-0.0445799	6.6323
001-059_T0_COL_EPI_5p_N1__CCACTACCATACTACG-1	-0.687911	7.54293
001-059_T0_COL_EPI_5p_N1__TGTGGTAGTGTCTGAT-1	-0.604309	5.5077
001-059_T0_COL_EPI_5p_N1__TTCTCCTTCCCAAGTA-1	-1.474	2.69027
001-059_T0_COL_EPI_5p_N1__TCACAAGAGAACAATC-1	0.521239	6.92663
001-059_T0_COL_EPI_5p_N1__AAAGTAGGTCTAGTGT-1	-2.08885	9.4218
001-059_T0_COL_EPI_5p_N1__CTGAAACTCATGCATG-1	7.81589	1.33664
001-059_T0_COL_EPI_5p_N1__CGAGCACAGTGTGGCA-1	-0.157351	4.7852
001-059_T0_COL_EPI_5p_N1__GTCTTCGGTCGAGATG-1	-0.529878	7.20975
001-059_T0_COL_EPI_5p_N1__GTTCATTGTACATCCA-1	0.125592	7.9956
001-059_T0_COL_EPI_5p_N1__GGTATTGGTGAGTATA-1	-1.70796	8.9257
001-059_T0_COL_EPI_5p_N1__ATCCGAAGTTTGGGCC-1	-0.782323	7.23097
001-059_T0_COL_EPI_5p_N1__ATTCTACAGTTAGCGG-1	-1.23827	9.14314
001-059_T0_COL_EPI_5p_N1__AGGGAGTGTAGCTTGT-1	-0.680412	5.53357
001-059_T0_COL_EPI_5p_N1__CCCAATCCACGGTAAG-1	-1.17489	7.45282
001-059_T0_COL_EPI_5p_N1__ATCACGACACGGCCAT-1	-1.0427	8.49699
001-059_T0_COL_EPI_5p_N1__GCATACACATCTGGTA-1	-0.642346	9.19881
001-059_T0_COL_EPI_5p_N1__GGATTACTCGAATGGG-1	1.90386	6.83865
001-059_T0_COL_EPI_5p_N1__AATCCAGTCGCCTGAG-1	-0.750471	9.64766
001-059_T0_COL_EPI_5p_N1__GCTGCAGGTGCGATAG-1	-1.6436	8.56378
001-059_T0_COL_EPI_5p_N1__GTAACGTGTCGCGGTT-1	-2.31668	8.60319
001-059_T0_COL_EPI_5p_N1__CTGTTTAGTTTAAGCC-1	-0.096438	8.63146
001-059_T0_COL_EPI_5p_N1__CGCGGTACATCGGACC-1	-1.65725	7.69258
001-059_T0_COL_EPI_5p_N1__GACGCGTAGCTGAACG-1	-1.68728	8.61919
001-059_T0_COL_EPI_5p_N1__CGTTCTGGTAGGACAC-1	-1.63716	8.32189
001-059_T0_COL_EPI_5p_N1__CAGATCAGTAATCGTC-1	-0.993762	7.21174
001-059_T0_COL_EPI_5p_N1__TGTTCCGGTCATTAGC-1	-0.251106	7.19528
001-059_T0_COL_EPI_5p_N1__CGTAGGCAGCCAACAG-1	8.95253	4.53275
001-059_T0_COL_EPI_5p_N1__GATCAGTCAATCGGTT-1	-0.968666	8.24397
001-059_T0_COL_EPI_5p_N1__CTTACCGCACATGGGA-1	-2.05368	8.69419
001-059_T0_COL_EPI_5p_N1__CAGTAACGTTACTGAC-1	-0.66019	8.75419
001-059_T0_COL_EPI_5p_N1__GCAGCCAGTTGTGGAG-1	-0.188494	8.65204
001-059_T0_COL_EPI_5p_N1__CTCATTAGTAGCGCAA-1	0.714438	10.2777
001-059_T0_COL_EPI_5p_N1__AGCGTCGAGTAAGTAC-1	-1.88584	7.36773
001-059_T0_COL_EPI_5p_N1__CGACTTCTCACATGCA-1	2.89479	7.13867
001-059_T0_COL_EPI_5p_N1__CGCTTCAAGATCCCGC-1	-1.80868	6.81789
001-059_T0_COL_EPI_5p_N1__AGCGTATAGTCAATAG-1	-1.2743	7.56798
001-059_T0_COL_EPI_5p_N1__CCCATACAGATCTGAA-1	-1.97406	6.92119
001-059_T0_COL_EPI_5p_N1__TTGCCGTAGTTTCCTT-1	-1.84286	6.50475
001-059_T0_COL_EPI_5p_N1__CATATGGGTACGCTGC-1	-2.1854	8.10352
001-059_T0_COL_EPI_5p_N1__GTGAAGGCATGCCTTC-1	-2.78337	7.36633
001-059_T0_COL_EPI_5p_N1__GCTCTGTAGCTCCCAG-1	-3.0696	7.41217
001-059_T0_COL_LP_5p_N1__AGTGTCACAAGCGATG-1	8.39073	5.81802
001-059_T0_COL_LP_5p_N1__CTCTAATAGAGTTGGC-1	8.68905	5.76035
001-059_T0_COL_LP_5p_N1__TATTACCTCCTTAATC-1	8.83569	5.65412
001-059_T0_COL_LP_5p_N1__CGGCTAGCATAGAAAC-1	8.92265	5.6886
001-059_T0_COL_LP_5p_N1__CTAATGGCATGAACCT-1	8.75744	5.42456
001-059_T0_COL_LP_5p_N1__GTAGTCAGTGCACTTA-1	9.0362	5.66699
001-059_T0_COL_LP_5p_N1__GAGGTGATCGCACTCT-1	8.38647	6.02191
001-059_T0_COL_LP_5p_N1__CTAGTGAAGACAAGCC-1	6.9946	5.63179
001-059_T0_COL_LP_5p_N1__GCTGCGAAGTAGCCGA-1	8.66213	5.90128
001-059_T0_COL_LP_5p_N1__CTGCTGTCATTGGGCC-1	7.16637	5.79247
001-059_T0_COL_LP_5p_N1__GACTAACAGTCTCAAC-1	7.2321	6.002
001-059_T0_COL_LP_5p_N1__GCTCTGTGTCTTGTCC-1	8.8602	5.38566
001-059_T0_COL_LP_5p_N1__GTTCGGGTCTCATTCA-1	7.16627	6.0094
001-059_T0_COL_LP_5p_N1__TGAGGGAGTCAAAGCG-1	8.94243	5.11367
001-059_T0_COL_LP_5p_N1__GCAAACTAGTTACGGG-1	8.21796	5.54058
001-059_T0_COL_LP_5p_N1__TTCTTAGCAGTAGAGC-1	6.9791	5.803
001-059_T0_COL_LP_5p_N1__CGTCACTCAAGAGTCG-1	8.03182	7.16101
001-059_T0_COL_LP_5p_N1__CGATGTAGTACTCAAC-1	0.750094	4.28064
001-059_T0_COL_LP_5p_N1__TCGGTAATCAACCATG-1	6.74113	5.51345
001-059_T0_COL_LP_5p_N1__CACATAGAGATAGTCA-1	2.7565	3.96793
001-059_T0_COL_LP_5p_N1__CTTGGCTGTAAATGAC-1	3.21801	3.10104
001-059_T0_COL_LP_5p_N1__CAGCATATCTTTACGT-1	9.33175	4.8455
001-059_T0_COL_LP_5p_N1__AACTTTCCAATCACAC-1	6.21651	5.88306
001-059_T0_COL_LP_5p_N1__TACGGATTCTGCTGCT-1	10.7502	5.3665
001-059_T0_COL_LP_5p_N1__ACGAGGACAGCTCGAC-1	2.9649	3.10495
001-059_T0_COL_LP_5p_N1__TTCGAAGGTTAGAACA-1	2.7502	2.57755
001-059_T0_COL_LP_5p_N1__GGTGCGTAGCACCGCT-1	9.77438	6.16026
001-059_T0_COL_LP_5p_N1__ACATACGAGCACGCCT-1	7.15159	6.1151
001-059_T0_COL_LP_5p_N1__ACATACGGTCGAATCT-1	9.18296	5.80409
001-059_T0_COL_LP_5p_N1__CTTGGCTAGCGTTTAC-1	3.40013	6.78352
001-059_T0_COL_LP_5p_N1__CTGCGGATCCCTTGTG-1	0.774978	2.40892
001-059_T0_COL_LP_5p_N1__TGCTGCTAGCCAACAG-1	9.02906	4.38011
001-059_T0_COL_LP_5p_N1__ACGGGTCTCACAAACC-1	3.00166	3.87769
001-059_T0_COL_LP_5p_N1__GCTGGGTGTACACCGC-1	8.54655	5.36367
001-059_T0_COL_LP_5p_N1__GGCTGGTGTGGTGTAG-1	0.915765	5.32756
001-059_T0_COL_LP_5p_N1__TGTTCCGAGGCTCAGA-1	6.43793	2.38075
001-059_T0_COL_LP_5p_N1__GATCTAGGTGCGATAG-1	1.20299	4.10431
001-059_T0_COL_LP_5p_N1__CACACAAGTGACTACT-1	7.0644	6.21831
001-059_T0_COL_LP_5p_N1__ACTGAGTGTCCCGACA-1	2.48136	4.16312
001-059_T0_COL_LP_5p_N1__TGAGCATAGTGTGAAT-1	7.14784	5.98148
001-059_T0_COL_LP_5p_N1__CTCTGGTTCCTTGACC-1	1.38894	6.207
001-059_T0_COL_LP_5p_N1__TACTTGTTCCGCGGTA-1	3.33068	3.05927
001-059_T0_COL_LP_5p_N1__CGTCCATTCTGTACGA-1	-0.00642087	4.8243
001-059_T0_COL_LP_5p_N1__GTGCGGTGTAGGGACT-1	1.71358	5.49639
001-059_T0_COL_LP_5p_N1__AACTGGTCACAACGCC-1	1.69483	6.16808
001-059_T0_COL_LP_5p_N1__CGAACATCATCCTTGC-1	7.76176	5.55532
001-059_T0_COL_LP_5p_N1__TCGCGTTCACTTAACG-1	7.95617	2.09143
001-059_T0_COL_LP_5p_N1__GAGGTGAGTGATGTCT-1	2.96338	3.40951
001-059_T0_COL_LP_5p_N1__GCACATAGTCACCTAA-1	-0.241796	4.52485
001-059_T0_COL_LP_5p_N1__TCAACGATCACCGTAA-1	2.7638	3.61035
001-059_T0_COL_LP_5p_N1__CACCTTGAGCTAGTGG-1	2.76493	2.43307
001-059_T0_COL_LP_5p_N1__CGACTTCTCTTTAGGG-1	3.4247	7.0343
001-059_T0_COL_LP_5p_N1__CGTCTACGTTATCACG-1	0.859331	4.27405
001-059_T0_COL_LP_5p_N1__GATGAAAAGATGTGGC-1	2.61676	2.38297
001-059_T0_COL_LP_5p_N1__GCTGCTTTCGAGAGCA-1	0.492908	7.15135
001-059_T0_COL_LP_5p_N1__ATAACGCTCCGTCAAA-1	2.99995	3.68152
001-059_T0_COL_LP_5p_N1__CGTAGCGCACAACGCC-1	3.18951	3.04198
001-059_T0_COL_LP_5p_N1__CTTTGCGTCACAAACC-1	1.24326	3.81884
001-059_T0_COL_LP_5p_N1__TGGCTGGTCTCTGAGA-1	1.78011	5.16981
001-059_T0_COL_LP_5p_N1__CTTGGCTAGACTTGAA-1	0.265373	3.10839
001-059_T0_COL_LP_5p_N1__GAATGAAAGAGTGAGA-1	1.97533	7.47588
001-059_T0_COL_LP_5p_N1__ACGCAGCCAATCAGAA-1	2.59418	2.77344
001-059_T0_COL_LP_5p_N1__ATAAGAGTCTTTACAC-1	3.07871	3.15703
001-059_T0_COL_LP_5p_N1__AGCCTAAAGTGACTCT-1	3.13404	3.93022
001-059_T0_COL_LP_5p_N1__TACTCGCAGCGTGAGT-1	2.59633	3.50045
001-059_T0_COL_LP_5p_N1__ACAGCTAAGACGACGT-1	0.0721457	5.48178
001-059_T0_COL_LP_5p_N1__ATCATCTAGCGATTCT-1	0.542432	6.80879
001-059_T0_COL_LP_5p_N1__TACTCGCTCTGGCGTG-1	-0.364953	1.88016
001-059_T0_COL_LP_5p_N1__TCAGCAAGTGTCAATC-1	2.29524	2.3589
001-059_T0_COL_LP_5p_N1__GCGAGAACAGGGTTAG-1	2.52376	2.76988
001-059_T0_COL_LP_5p_N1__CAACCTCTCAATCACG-1	2.33157	5.60736
001-059_T0_COL_LP_5p_N1__CCTTCGATCAGTCCCT-1	0.446275	2.44526
001-059_T0_COL_LP_5p_N1__CTTCTCTAGAAGGCCT-1	1.22351	3.60702
001-059_T0_COL_LP_5p_N1__GAGGTGAAGGAGCGTT-1	3.23412	4.24139
001-059_T0_COL_LP_5p_N1__CGTTCTGCACGTTGGC-1	2.63117	2.75825
001-059_T0_COL_LP_5p_N1__ATGGGAGTCATCATTC-1	2.43391	2.69258
001-059_T0_COL_LP_5p_N1__CTGGTCTCACAGAGGT-1	0.98723	2.30944
001-059_T0_COL_LP_5p_N1__CAGCAGCAGATCCGAG-1	1.59104	3.80736
001-059_T0_COL_LP_5p_N1__GCAGTTAAGTTCCACA-1	2.87589	4.25917
001-059_T0_COL_LP_5p_N1__CACCTTGCAATACGCT-1	2.71877	3.83349
001-059_T0_COL_LP_5p_N1__TTCTTAGGTAACGCGA-1	1.27417	6.39926
001-059_T0_COL_LP_5p_N1__ATAGACCGTCATATCG-1	-0.749161	3.55658
001-059_T0_COL_LP_5p_N1__AGACGTTTCAACACTG-1	0.740484	3.8711
001-059_T0_COL_LP_5p_N1__GCGCCAAAGCTACCTA-1	9.57339	3.28958
001-059_T0_COL_LP_5p_N1__GGCGACTAGTACCGGA-1	2.59903	4.05814
001-059_T0_COL_LP_5p_N1__GTGTTAGAGTACGATA-1	1.06412	4.65709
001-059_T0_COL_LP_5p_N1__CATATGGTCCTCGCAT-1	-0.0991532	6.42492
001-059_T0_COL_LP_5p_N1__TGAGCATAGTAGTGCG-1	1.36502	5.87459
001-059_T0_COL_LP_5p_N1__TACCTTAGTACAGCAG-1	2.737	7.0114
001-059_T0_COL_LP_5p_N1__GTGCATACACATGTGT-1	-0.762562	3.89628
001-059_T0_COL_LP_5p_N1__CTAAGACTCAGCTTAG-1	-1.15704	3.3013
001-059_T0_COL_LP_5p_N1__GGCAATTTCCTTGCCA-1	0.378777	2.73433
001-059_T0_COL_LP_5p_N1__CGAGAAGCACGACTCG-1	7.91184	2.07735
001-059_T0_COL_LP_5p_N1__CGATGGCGTGCAGACA-1	0.401464	6.81353
001-059_T0_COL_LP_5p_N1__TCAGCTCAGAAACCAT-1	-1.29239	3.16741
001-059_T0_COL_LP_5p_N1__CGCTATCTCTTCAACT-1	3.24979	3.37882
001-059_T0_COL_LP_5p_N1__CCGTACTTCCTAAGTG-1	1.77324	2.95282
001-059_T0_COL_LP_5p_N1__AACACGTTCCAATGGT-1	-1.51926	2.96629
001-059_T0_COL_LP_5p_N1__GGGACCTTCGTATCAG-1	0.21138	5.49523
001-059_T0_COL_LP_5p_N1__CCGGGATGTCTACCTC-1	1.44654	7.33703
001-059_T0_COL_LP_5p_N1__CAGATCAAGGAGTACC-1	0.294338	5.78053
001-059_T0_COL_LP_5p_N1__CGGACTGTCCTGCCAT-1	-0.62141	3.83024
001-059_T0_COL_LP_5p_N1__TCAGGTAGTAGTAGTA-1	0.452901	4.77651
001-059_T0_COL_LP_5p_N1__CGTCACTTCTGCCCTA-1	-1.04003	4.02741
001-059_T0_COL_LP_5p_N1__GGGCATCCAATCACAC-1	3.14306	7.19859
001-059_T0_COL_LP_5p_N1__CTCGGAGCACATCTTT-1	-0.00784107	5.36843
001-059_T0_COL_LP_5p_N1__TCACAAGGTATATGGA-1	2.66384	3.30086
001-059_T0_COL_LP_5p_N1__TCATTTGAGGGATCTG-1	1.47648	3.86624
001-059_T0_COL_LP_5p_N1__TGCGTGGGTGCTCTTC-1	1.36843	4.91518
001-059_T0_COL_LP_5p_N1__CCACTACCAGGCAGTA-1	1.4177	3.36844
001-059_T0_COL_LP_5p_N1__AACTGGTTCCCTCAGT-1	-0.111483	4.7167
001-059_T0_COL_LP_5p_N1__CCTATTAGTTCGTTGA-1	2.10958	4.15584
001-059_T0_COL_LP_5p_N1__CGATTGAAGAATTCCC-1	0.222805	6.79177
001-059_T0_COL_LP_5p_N1__GATTCAGAGGTGATAT-1	-0.981997	2.76753
001-059_T0_COL_LP_5p_N1__GAACCTACAATCACAC-1	0.508532	5.56699
001-059_T0_COL_LP_5p_N1__ATAACGCCATGCCTAA-1	-0.98555	3.78865
001-059_T0_COL_LP_5p_N1__ACGATACCACCACGTG-1	0.599308	6.47272
001-059_T0_COL_LP_5p_N1__GTCCTCACAACTGCGC-1	-0.13718	7.40288
001-059_T0_COL_LP_5p_N1__ACTTGTTGTTCGGCAC-1	1.21812	5.84015
001-059_T0_COL_LP_5p_N1__ACGAGCCGTGTTCGAT-1	6.74663	1.3299
001-059_T0_COL_LP_5p_N1__CGATGGCAGGCCATAG-1	3.03447	3.85135
001-059_T0_COL_LP_5p_N1__CATGACAAGGCATGGT-1	0.190127	2.34032
001-059_T0_COL_LP_5p_N1__TTTATGCAGCATCATC-1	2.66696	7.13842
001-059_T0_COL_LP_5p_N1__TAGTGGTGTGAGTATA-1	-0.183105	4.6539
001-059_T0_COL_LP_5p_N1__CATCAGAAGATCCGAG-1	-0.0647771	1.9248
001-059_T0_COL_LP_5p_N1__GGTGCGTAGCAAATCA-1	1.73207	4.48047
001-059_T0_COL_LP_5p_N1__ACGGGCTAGGCTAGAC-1	0.651625	5.83166
001-059_T0_COL_LP_5p_N1__TAGTGGTTCAAACGGG-1	2.85351	3.42761
001-059_T0_COL_LP_5p_N1__CGCCAAGTCAGGTAAA-1	-0.13369	6.65298
001-059_T0_COL_LP_5p_N1__CACTCCAAGCCACTAT-1	1.09694	3.98908
001-059_T0_COL_LP_5p_N1__TCAATCTGTGATGTCT-1	1.8855	6.99785
001-059_T0_COL_LP_5p_N1__GAACCTATCAGGTTCA-1	2.56428	7.22835
001-059_T0_COL_LP_5p_N1__GTGCAGCTCAGAAATG-1	-0.775458	3.27563
001-059_T0_COL_LP_5p_N1__GACTAACGTAAGAGAG-1	-0.745448	2.95913
001-059_T0_COL_LP_5p_N1__GATGCTATCGGTCTAA-1	0.3244	6.39454
001-059_T0_COL_LP_5p_N1__TCAATCTGTAGGGACT-1	2.57577	2.9278
001-059_T0_COL_LP_5p_N1__TTTCCTCAGTCGCCGT-1	0.977879	3.25142
001-059_T0_COL_LP_5p_N1__CCCTCCTTCCCTGACT-1	1.03731	1.65109
001-059_T0_COL_LP_5p_N1__ACGCAGCAGCAGCGTA-1	1.6781	6.36927
001-059_T0_COL_LP_5p_N1__ATAACGCCATAGGATA-1	-1.34058	3.99256
001-059_T0_COL_LP_5p_N1__AGATTGCTCATAACCG-1	1.34357	5.41071
001-059_T0_COL_LP_5p_N1__CGAACATGTTGAACTC-1	1.87416	5.26216
001-059_T0_COL_LP_5p_N1__GGGCATCCAGCATGAG-1	0.606646	2.76298
001-059_T0_COL_LP_5p_N1__CTGTGCTTCCGCAGTG-1	-1.03116	2.68376
001-059_T0_COL_LP_5p_N1__TACTCATTCATCGCTC-1	-1.7397	10.3261
001-059_T0_COL_LP_5p_N1__CACACAAAGCCACGTC-1	-1.46715	3.05222
001-059_T0_COL_LP_5p_N1__GGACAGATCTCGTTTA-1	1.33986	9.07859
001-059_T0_COL_LP_5p_N1__ATCATCTCAAAGAATC-1	1.19978	6.43861
001-059_T0_COL_LP_5p_N1__CGTTCTGCACCAACCG-1	0.0771179	3.84653
001-059_T0_COL_LP_5p_N1__TGGGCGTTCTGGTATG-1	0.656115	6.69357
001-059_T0_COL_LP_5p_N1__CCATTCGCAGTATCTG-1	-0.135556	5.90215
001-059_T0_COL_LP_5p_N1__GAAACTCGTTCCACAA-1	1.79455	2.67836
001-059_T0_COL_LP_5p_N1__CTGATCCTCAACACTG-1	-0.397851	7.13963
001-059_T0_COL_LP_5p_N1__CGCGGTATCGCCATAA-1	0.224077	3.80728
001-059_T0_COL_LP_5p_N1__TACTCGCGTTCCAACA-1	0.0702522	2.38338
001-059_T0_COL_LP_5p_N1__TCTTCGGAGTGAACGC-1	2.8183	2.86955
001-059_T0_COL_LP_5p_N1__AGAGCGACAAGTTCTG-1	-1.14319	5.19596
001-059_T0_COL_LP_5p_N1__GGAAAGCTCTTTAGGG-1	1.01512	5.59805
001-059_T0_COL_LP_5p_N1__TTTGTCAAGTGAAGTT-1	2.82341	7.15388
001-059_T0_COL_LP_5p_N1__ACGAGGATCTGTTTGT-1	-0.56839	3.18861
001-059_T0_COL_LP_5p_N1__ACGAGCCTCAGCAACT-1	0.717068	2.92635
001-059_T0_COL_LP_5p_N1__AGGGAGTCATAGACTC-1	-1.32135	3.29405
001-059_T0_COL_LP_5p_N1__TACCTATCACTATCTT-1	-1.31587	11.1466
001-059_T0_COL_LP_5p_N1__TAAGAGACACGCGAAA-1	-1.22705	4.09586
001-059_T0_COL_LP_5p_N1__TATGCCCAGTAGCCGA-1	0.331618	5.46373
001-059_T0_COL_LP_5p_N1__TAAGTGCTCTTTCCTC-1	0.928335	4.50568
001-059_T0_COL_LP_5p_N1__CAGTCCTCAATTCCTT-1	-0.974183	2.16585
001-059_T0_COL_LP_5p_N1__AGCTCTCCAAGTACCT-1	1.85446	2.39921
001-059_T0_COL_LP_5p_N1__TCAACGACAGCCTATA-1	2.90307	4.69169
001-059_T0_COL_LP_5p_N1__TCGCGTTCACTGTTAG-1	0.218624	5.51133
001-059_T0_COL_LP_5p_N1__TTAGTTCAGGCTAGGT-1	0.310695	4.34825
001-059_T0_COL_LP_5p_N1__GGATGTTTCTCGTTTA-1	-0.572001	3.37415
001-059_T0_COL_LP_5p_N1__GCACTCTAGGCATGTG-1	0.503877	3.96156
001-059_T0_COL_LP_5p_N1__CATCGGGTCATCTGTT-1	0.139586	5.90121
001-059_T0_COL_LP_5p_N1__GTGTTAGAGAGTAAGG-1	0.702245	6.19184
001-059_T0_COL_LP_5p_N1__GTGCTTCCACGGTGTC-1	2.92347	6.88429
001-059_T0_COL_LP_5p_N1__GGACAGACAGGGCATA-1	-1.35204	3.03116
001-059_T0_COL_LP_5p_N1__TCAACGAGTAAATGTG-1	-1.57135	3.86852
001-059_T0_COL_LP_5p_N1__GGTATTGAGCTAAACA-1	1.4935	7.82207
001-059_T0_COL_LP_5p_N1__CAGGTGCAGACTTGAA-1	0.404445	7.6374
001-059_T0_COL_LP_5p_N1__CACATAGTCCCTAATT-1	-1.02206	2.54409
001-059_T0_COL_LP_5p_N1__ATTATCCAGGGCTTGA-1	-0.801266	4.8039
001-059_T0_COL_LP_5p_N1__AAGGTTCAGGGCTTGA-1	0.689651	5.78712
001-059_T0_COL_LP_5p_N1__TTTACTGGTGGCCCTA-1	0.475903	5.79537
001-059_T0_COL_LP_5p_N1__ACTGCTCCATCACCCT-1	0.221313	5.68031
001-059_T0_COL_LP_5p_N1__GCGACCAAGGGTTCCC-1	-1.6521	3.35467
001-059_T0_COL_LP_5p_N1__AGCATACCATGCGCAC-1	-1.0541	2.99048
001-059_T0_COL_LP_5p_N1__GGAAAGCAGTGGAGTC-1	-1.71536	5.25655
001-059_T0_COL_LP_5p_N1__TACGGATGTGCCTGGT-1	-1.22598	4.07844
001-059_T0_COL_LP_5p_N1__TTTATGCTCGCATGAT-1	-0.697512	8.45153
001-059_T0_COL_LP_5p_N1__AGTCTTTGTAGGGTAC-1	1.13997	9.24017
001-059_T0_COL_LP_5p_N1__GTTCATTCATCACAAC-1	-0.446928	1.69563
001-059_T0_COL_LP_5p_N1__TATCTCAAGCCAGTTT-1	-0.623623	2.7238
001-059_T0_COL_LP_5p_N1__ACATACGCACAGTCGC-1	1.64734	4.40762
001-059_T0_COL_LP_5p_N1__TCAACGACAAACTGCT-1	0.208485	4.11738
001-059_T0_COL_LP_5p_N1__GCGAGAACACACTGCG-1	-0.440617	7.82822
001-059_T0_COL_LP_5p_N1__TCAGCAAAGTAATCCC-1	-1.00006	4.15126
001-059_T0_COL_LP_5p_N1__GGGTTGCCAGGCTGAA-1	-1.28881	5.19693
001-059_T0_COL_LP_5p_N1__TGAGCATCAATAACGA-1	0.347919	4.1029
001-059_T0_COL_LP_5p_N1__GAGGTGATCTTAGAGC-1	-0.680333	3.73885
001-059_T0_COL_LP_5p_N1__GGATGTTGTATAAACG-1	3.21555	6.99407
001-059_T0_COL_LP_5p_N1__CAAGTTGCAGGTGGAT-1	-1.0944	3.64327
001-059_T0_COL_LP_5p_N1__GACGTTATCTCTAGGA-1	0.538771	3.36459
001-059_T0_COL_LP_5p_N1__CGTAGGCTCTTGAGAC-1	0.594445	6.23183
001-059_T0_COL_LP_5p_N1__GTGCATAGTACCGTAT-1	1.78581	3.19814
001-059_T0_COL_LP_5p_N1__CTGATCCCAGGCTGAA-1	-0.696589	4.32527
001-059_T0_COL_LP_5p_N1__GCCAAATAGAAAGTGG-1	0.292168	6.97647
001-059_T0_COL_LP_5p_N1__ATTATCCAGTCAAGCG-1	-0.833291	4.74981
001-059_T0_COL_LP_5p_N1__CTGATAGAGGCGTACA-1	0.366182	3.81718
001-059_T0_COL_LP_5p_N1__CTAGTGACAAGTACCT-1	0.531638	5.26615
001-059_T0_COL_LP_5p_N1__TCTATTGAGGACAGCT-1	0.32327	7.11916
001-059_T0_COL_LP_5p_N1__CGAGCACGTTACAGAA-1	1.13529	7.97908
001-059_T0_COL_LP_5p_N1__GAACCTATCGCGCCAA-1	-0.201188	2.52534
001-059_T0_COL_LP_5p_N1__GCAATCACAGATAATG-1	0.390712	3.39312
001-059_T0_COL_LP_5p_N1__CGTTCTGAGATATGGT-1	-0.865472	2.02374
001-059_T0_COL_LP_5p_N1__CTAGAGTAGGACAGCT-1	0.784757	7.90537
001-059_T0_COL_LP_5p_N1__CATCAGATCAATAAGG-1	0.267856	4.24252
001-059_T0_COL_LP_5p_N1__TTGGCAAAGATGTGGC-1	-0.932868	1.92224
001-059_T0_COL_LP_5p_N1__GGCAATTCAAGTTAAG-1	-1.7858	3.51223
001-059_T0_COL_LP_5p_N1__CAGCTAACACAAGCCC-1	-0.912589	4.40331
001-059_T0_COL_LP_5p_N1__AATCCAGGTCTAGCCG-1	0.0513855	9.63851
001-059_T0_COL_LP_5p_N1__CCATGTCGTCTCGTTC-1	2.51048	3.20816
001-059_T0_COL_LP_5p_N1__TCGTAGAAGTCCTCCT-1	0.117547	6.29154
001-059_T0_COL_LP_5p_N1__ACATCAGAGGTGATAT-1	2.54873	6.82499
001-059_T0_COL_LP_5p_N1__AGTGAGGAGCTGGAAC-1	-0.0499579	3.92231
001-059_T0_COL_LP_5p_N1__TGACTTTGTTTGTGTG-1	1.51661	7.63471
001-059_T0_COL_LP_5p_N1__GCAATCATCGAGAACG-1	-0.755854	2.0149
001-059_T0_COL_LP_5p_N1__CTGCCTAAGGTGCACA-1	-1.38847	5.06156
001-059_T0_COL_LP_5p_N1__GTCATTTAGCTGCGAA-1	-0.0893019	6.01076
001-059_T0_COL_LP_5p_N1__CACCACTCAGGGTTAG-1	-1.17164	2.95733
001-059_T0_COL_LP_5p_N1__GACGCGTGTCGTCTTC-1	0.294356	5.30888
001-059_T0_COL_LP_5p_N1__CCACGGAGTTCAGCGC-1	2.62649	7.28065
001-059_T0_COL_LP_5p_N1__CTGTGCTTCTAAGCCA-1	1.16509	9.40374
001-059_T0_COL_LP_5p_N1__TTAACTCTCAGTGCAT-1	-0.235382	9.08048
001-059_T0_COL_LP_5p_N1__CATCGAAGTGGTACAG-1	-0.599624	3.00412
001-059_T0_COL_LP_5p_N1__TCATTACAGTAGTGCG-1	0.0482982	4.66213
001-059_T0_COL_LP_5p_N1__ATAAGAGTCTTCATGT-1	-1.15393	2.82984
001-059_T0_COL_LP_5p_N1__CGTCAGGCACTGAAGG-1	1.1591	8.12631
001-059_T0_COL_LP_5p_N1__GTTAAGCTCTCGAGTA-1	-1.76038	9.97172
001-059_T0_COL_LP_5p_N1__CTCATTACATCTACGA-1	0.489385	5.496
001-059_T0_COL_LP_5p_N1__CAACCAATCACGCGGT-1	-0.813467	8.78819
001-059_T0_COL_LP_5p_N1__CCGTACTAGACTAGAT-1	0.382957	7.46809
001-059_T0_COL_LP_5p_N1__CACACCTCATCTGGTA-1	1.42966	8.79889
001-059_T0_COL_LP_5p_N1__CGATGGCCACACAGAG-1	-0.936428	3.0787
001-059_T0_COL_LP_5p_N1__CGTCCATGTCAGATAA-1	-0.402023	4.13255
001-059_T0_COL_LP_5p_N1__CATGGCGCAGCTATTG-1	-0.0836441	2.85788
001-059_T0_COL_LP_5p_N1__AGAGCTTGTACGAAAT-1	0.339673	5.28966
001-059_T0_COL_LP_5p_N1__CGGTTAAGTCACCCAG-1	-1.41342	3.98293
001-059_T0_COL_LP_5p_N1__TACGGTAAGTCCGGTC-1	2.68743	3.29082
001-059_T0_COL_LP_5p_N1__GGCTGGTAGAGAACAG-1	-0.268312	8.04706
001-059_T0_COL_LP_5p_N1__TGAGAGGTCGGTGTCG-1	-1.94444	4.15277
001-059_T0_COL_LP_5p_N1__CTGAAGTTCAGCTCTC-1	-0.120111	7.74794
001-059_T0_COL_LP_5p_N1__ACCTTTATCACAACGT-1	-1.53687	10.5916
001-059_T0_COL_LP_5p_N1__TGGCGCATCGGTCTAA-1	0.0814014	3.79724
001-059_T0_COL_LP_5p_N1__CAGCAGCTCCAGTAGT-1	0.118966	5.2766
001-059_T0_COL_LP_5p_N1__CATGGCGTCATCGATG-1	-1.0655	3.58266
001-059_T0_COL_LP_5p_N1__CAACTAGGTCCAGTAT-1	-1.39953	4.19203
001-059_T0_COL_LP_5p_N1__CTACGTCGTTACTGAC-1	0.0239341	5.3796
001-059_T0_COL_LP_5p_N1__CGAATGTCAACAACCT-1	-0.349304	7.77508
001-059_T0_COL_LP_5p_N1__CCTTACGTCTGCAGTA-1	0.234278	5.42039
001-059_T0_COL_LP_5p_N1__ATTGGACAGTGGGCTA-1	0.363672	5.1428
001-059_T0_COL_LP_5p_N1__TCTTCGGGTGACGGTA-1	-1.42159	4.01163
001-059_T0_COL_LP_5p_N1__CAGCAGCCAGTGACAG-1	-1.42062	3.52502
001-059_T0_COL_LP_5p_N1__AGTCTTTGTGACTACT-1	0.322141	7.32348
001-059_T0_COL_LP_5p_N1__CAACTAGCAGGAACGT-1	-1.71755	5.58519
001-059_T0_COL_LP_5p_N1__CTACATTTCCGATATG-1	-0.166384	5.1447
001-059_T0_COL_LP_5p_N1__TCTGAGATCTGGCGAC-1	0.950114	8.28718
001-059_T0_COL_LP_5p_N1__CAGCGACAGGTGGGTT-1	-1.41615	2.96261
001-059_T0_COL_LP_5p_N1__CAAGATCCAGATCGGA-1	-1.50716	4.52899
001-059_T0_COL_LP_5p_N1__CGAGAAGCAGATGAGC-1	0.270161	7.30886
001-059_T0_COL_LP_5p_N1__GCGAGAAAGTACACCT-1	1.53034	5.864
001-059_T0_COL_LP_5p_N1__TCGGTAACAGGACGTA-1	1.44331	9.57375
001-059_T0_COL_LP_5p_N1__GCCAAATCAGCATGAG-1	0.659905	6.93594
001-059_T0_COL_LP_5p_N1__GGACGTCAGAATTGTG-1	-1.08005	3.38697
001-059_T0_COL_LP_5p_N1__GCATACAAGGAGTAGA-1	1.00469	2.94322
001-059_T0_COL_LP_5p_N1__AGTTGGTTCGCAAGCC-1	-0.22163	3.32389
001-059_T0_COL_LP_5p_N1__CTCGGAGGTGATAAAC-1	-0.830748	2.92259
001-059_T0_COL_LP_5p_N1__GAGCAGATCACCTCGT-1	0.350887	5.99199
001-059_T0_COL_LP_5p_N1__AACTTTCAGCCTTGAT-1	-0.814647	8.22442
001-059_T0_COL_LP_5p_N1__GACAGAGCAAAGGCGT-1	0.425433	5.47454
001-059_T0_COL_LP_5p_N1__CACCACTGTCATCCCT-1	-1.18858	2.34802
001-059_T0_COL_LP_5p_N1__TCGTACCAGTGTCCCG-1	-0.606199	5.11128
001-059_T0_COL_LP_5p_N1__TTTATGCAGACAGGCT-1	0.601685	5.09933
001-059_T0_COL_LP_5p_N1__GCGCGATAGTCCATAC-1	-1.98753	4.12047
001-059_T0_COL_LP_5p_N1__CGTCTACAGGGATGGG-1	-0.717294	5.49113
001-059_T0_COL_LP_5p_N1__CGAACATAGAGATGAG-1	1.49009	9.38849
001-059_T0_COL_LP_5p_N1__GTATCTTGTCAAACTC-1	-0.380448	7.08911
001-059_T0_COL_LP_5p_N1__TTCTTAGCAGTGGGAT-1	0.843891	7.60919
001-059_T0_COL_LP_5p_N1__GCCTCTAAGTCAAGCG-1	1.33871	3.31428
001-059_T0_COL_LP_5p_N1__CCTATTAGTGCACGAA-1	-0.441458	5.6216
001-059_T0_COL_LP_5p_N1__GCAGCCAAGTGTTAGA-1	0.458093	1.76304
001-059_T0_COL_LP_5p_N1__GTAACGTCATTGCGGC-1	-0.533411	7.05693
001-059_T0_COL_LP_5p_N1__CTCGAAAAGGATATAC-1	-1.13115	8.3067
001-059_T0_COL_LP_5p_N1__TTCTACAGTCGAACAG-1	-1.09706	2.49312
001-059_T0_COL_LP_5p_N1__GGGTTGCTCTATCCCG-1	-0.830681	3.39196
001-059_T0_COL_LP_5p_N1__CATCCACAGTAGCGGT-1	-0.413002	7.47281
001-059_T0_COL_LP_5p_N1__CACAGGCAGGCTATCT-1	1.09174	9.25608
001-059_T0_COL_LP_5p_N1__GAATGAAAGGTAAACT-1	0.137739	2.65729
001-059_T0_COL_LP_5p_N1__TCGAGGCTCGGGAGTA-1	0.853029	7.24401
001-059_T0_COL_LP_5p_N1__TATCAGGCACACGCTG-1	1.43776	2.37084
001-059_T0_COL_LP_5p_N1__ACGGAGATCGTCCAGG-1	-1.24811	2.939
001-059_T0_COL_LP_5p_N1__GACTGCGGTAGCGTGA-1	8.20422	2.23646
001-059_T0_COL_LP_5p_N1__TAGTGGTAGGTGTTAA-1	0.50021	2.98203
001-059_T0_COL_LP_5p_N1__GCTGCTTAGTTACCCA-1	1.08571	6.65766
001-059_T0_COL_LP_5p_N1__TCATTACTCGGCCGAT-1	0.703171	9.79163
001-059_T0_COL_LP_5p_N1__GTCACGGGTAAGGATT-1	0.157532	9.06075
001-059_T0_COL_LP_5p_N1__AAAGTAGTCCATGAAC-1	0.487486	5.01604
001-059_T0_COL_LP_5p_N1__AATCCAGAGAGTACCG-1	-1.85516	3.00323
001-059_T0_COL_LP_5p_N1__GAAATGATCCTTGCCA-1	-1.58414	3.39367
001-059_T0_COL_LP_5p_N1__GTGCGGTAGAAACCTA-1	1.2124	7.60011
001-059_T0_COL_LP_5p_N1__GATTCAGAGTACGACG-1	-1.55057	8.42915
001-059_T0_COL_LP_5p_N1__CGGCTAGCAGCTGTAT-1	-0.631027	2.52128
001-059_T0_COL_LP_5p_N1__AAATGCCAGTAGATGT-1	-0.762378	3.43041
001-059_T0_COL_LP_5p_N1__GCCAAATTCAACGAAA-1	-0.746619	3.11161
001-059_T0_COL_LP_5p_N1__TAAGAGAAGCAGATCG-1	-1.26772	4.10507
001-059_T0_COL_LP_5p_N1__CACACAAAGTGGTAGC-1	-0.481496	4.72882
001-059_T0_COL_LP_5p_N1__CCATGTCGTTCGGCAC-1	0.241129	3.10546
001-059_T0_COL_LP_5p_N1__TACCTTATCGGAAATA-1	0.0815456	10.0268
001-059_T0_COL_LP_5p_N1__ACGTCAAGTTACGCGC-1	-1.23025	8.05287
001-059_T0_COL_LP_5p_N1__CGAACATTCAGCAACT-1	0.83757	7.59487
001-059_T0_COL_LP_5p_N1__TAAACCGCACTATCTT-1	-1.661	2.4418
001-059_T0_COL_LP_5p_N1__CATCCACAGTAGATGT-1	-1.27435	8.20829
001-059_T0_COL_LP_5p_N1__ATGCGATTCTTCGGTC-1	-1.32755	2.52574
001-059_T0_COL_LP_5p_N1__AAGGAGCCAAATACAG-1	0.489849	8.22724
001-059_T0_COL_LP_5p_N1__TAGAGCTCAGCTCGAC-1	0.0605568	7.28112
001-059_T0_COL_LP_5p_N1__CTAACTTAGATCCTGT-1	0.20665	3.63159
001-059_T0_COL_LP_5p_N1__GAACGGAGTTACGACT-1	-0.912204	4.47005
001-059_T0_COL_LP_5p_N1__TTCGAAGGTGAGGCTA-1	1.79119	9.08097
001-059_T0_COL_LP_5p_N1__ACCAGTAGTCCGAATT-1	-3.23694	9.55888
001-059_T0_COL_LP_5p_N1__GCGGGTTAGCGTAATA-1	-1.24827	10.1337
001-059_T0_COL_LP_5p_N1__CTCATTATCCACTCCA-1	0.0266436	6.1015
001-059_T0_COL_LP_5p_N1__AGTAGTCGTAACGCGA-1	0.18256	2.02538
001-059_T0_COL_LP_5p_N1__CAACCAATCGCCGTGA-1	0.526615	5.91921
001-059_T0_COL_LP_5p_N1__TGCACCTCATGCGCAC-1	-0.970185	2.73194
001-059_T0_COL_LP_5p_N1__TAGTGGTTCCCAAGTA-1	0.237114	6.64781
001-059_T0_COL_LP_5p_N1__CATCAAGCAAGACACG-1	0.295129	2.61212
001-059_T0_COL_LP_5p_N1__CAGAATCTCTTCTGGC-1	0.520254	5.38862
001-059_T0_COL_LP_5p_N1__CTTACCGAGTTAAGTG-1	0.195187	5.60147
001-059_T0_COL_LP_5p_N1__AAAGATGCAGAGTGTG-1	-2.03353	4.35189
001-059_T0_COL_LP_5p_N1__TCACAAGCAATGCCAT-1	0.407641	8.08212
001-059_T0_COL_LP_5p_N1__GCTTCCATCGTGACAT-1	0.751807	1.90553
001-059_T0_COL_LP_5p_N1__TTTCCTCCACTAAGTC-1	0.777957	3.03153
001-059_T0_COL_LP_5p_N1__CAGGTGCAGTACATGA-1	1.6717	3.07663
001-059_T0_COL_LP_5p_N1__GAAGCAGAGCCAACAG-1	-0.723386	3.37979
001-059_T0_COL_LP_5p_N1__TTAGGCATCTTTAGGG-1	-0.545632	9.83164
001-059_T0_COL_LP_5p_N1__TTTACTGTCACTATTC-1	0.119167	8.78712
001-059_T0_COL_LP_5p_N1__CATCCACCACCGATAT-1	-1.57877	8.03991
001-059_T0_COL_LP_5p_N1__ATTCTACTCACCCTCA-1	-0.52988	9.39745
001-059_T0_COL_LP_5p_N1__CACAAACTCACCAGGC-1	0.545301	8.76756
001-059_T0_COL_LP_5p_N1__CGGAGTCAGCATGGCA-1	-1.01777	4.27783
001-059_T0_COL_LP_5p_N1__TGAGAGGGTGGTACAG-1	-0.922837	2.97437
001-059_T0_COL_LP_5p_N1__TCTTCGGGTTCTGTTT-1	-1.39958	4.50694
001-059_T0_COL_LP_5p_N1__AACTTTCCACGTTGGC-1	0.554205	2.12847
001-059_T0_COL_LP_5p_N1__TTTGCGCAGTACCGGA-1	-0.276047	7.22462
001-059_T0_COL_LP_5p_N1__TCTTCGGTCCTCAACC-1	0.131812	6.09095
001-059_T0_COL_LP_5p_N1__AACTCAGAGACCACGA-1	-0.639513	8.50036
001-059_T0_COL_LP_5p_N1__AGGTCATGTACGCACC-1	1.61862	8.44055
001-059_T0_COL_LP_5p_N1__CCACTACCATCTGGTA-1	0.418766	1.83244
001-059_T0_COL_LP_5p_N1__TACGGTATCAGCGACC-1	1.87085	6.84821
001-059_T0_COL_LP_5p_N1__CTGCTGTTCATACGGT-1	-1.02091	10.232
001-059_T0_COL_LP_5p_N1__TCTGGAACACGCTTTC-1	-0.756952	7.18266
001-059_T0_COL_LP_5p_N1__TACTTGTTCTTTAGTC-1	-1.90455	9.47079
001-059_T0_COL_LP_5p_N1__CTAGAGTGTAGCCTCG-1	-1.36826	3.78327
001-059_T0_COL_LP_5p_N1__GTCATTTCACACCGCA-1	0.0445906	6.7265
001-059_T0_COL_LP_5p_N1__TATTACCAGACTGTAA-1	0.254396	5.56496
001-059_T0_COL_LP_5p_N1__TGGACGCGTAGCTAAA-1	0.976678	9.47723
001-059_T0_COL_LP_5p_N1__ACACTGACACCACCAG-1	0.190758	2.45665
001-059_T0_COL_LP_5p_N1__GAATGAAGTAAACGCG-1	-0.0516143	7.80005
001-059_T0_COL_LP_5p_N1__AGTAGTCAGTGAACGC-1	-1.48	7.50733
001-059_T0_COL_LP_5p_N1__GCTCTGTCAGATCCAT-1	1.22987	9.34362
001-059_T0_COL_LP_5p_N1__GTCTCGTCATCGTCGG-1	-0.138879	5.62458
001-059_T0_COL_LP_5p_N1__TTTGCGCTCTCAACTT-1	-1.48011	9.36194
001-059_T0_COL_LP_5p_N1__TGGACGCAGAAGGCCT-1	-1.26642	8.66384
001-059_T0_COL_LP_5p_N1__GGGTTGCAGCGTCAAG-1	0.585929	5.76572
001-059_T0_COL_LP_5p_N1__CCTTTCTAGATCCTGT-1	-0.505085	10.6539
001-059_T0_COL_LP_5p_N1__CGTCAGGCAAAGCGGT-1	-1.64178	6.63755
001-059_T0_COL_LP_5p_N1__CATGACAAGTAGGCCA-1	-1.32699	2.23647
001-059_T0_COL_LP_5p_N1__ACCCACTCAATGAATG-1	0.143884	4.42009
001-059_T0_COL_LP_5p_N1__GGGACCTTCACCAGGC-1	1.06472	9.63346
001-059_T0_COL_LP_5p_N1__ACGGGCTTCGGTTCGG-1	-1.67141	10.7173
001-059_T0_COL_LP_5p_N1__ATCTGCCAGAAAGTGG-1	0.220766	8.80699
001-059_T0_COL_LP_5p_N1__TTTGGTTCAGTATAAG-1	0.78041	4.22249
001-059_T0_COL_LP_5p_N1__CGTAGGCAGCTTATCG-1	-1.75978	9.07844
001-059_T0_COL_LP_5p_N1__AACCATGTCAACGGCC-1	-0.0726633	1.63845
001-059_T0_COL_LP_5p_N1__GTCCTCAAGAGTTGGC-1	-0.452255	7.14561
001-059_T0_COL_LP_5p_N1__TGTATTCGTAAATACG-1	0.528812	2.59734
001-059_T0_COL_LP_5p_N1__CTGAAACCATCATCCC-1	-1.39153	4.52652
001-059_T0_COL_LP_5p_N1__CATCGGGAGCTGGAAC-1	-1.39352	4.59608
001-059_T0_COL_LP_5p_N1__ATCACGATCACCCTCA-1	-1.01011	2.1785
001-059_T0_COL_LP_5p_N1__GGGTTGCCATGCAACT-1	1.18926	9.6709
001-059_T0_COL_LP_5p_N1__TGAGGGAAGCCTATGT-1	-0.477093	7.53504
001-059_T0_COL_LP_5p_N1__CACAGGCTCCTACAGA-1	-1.19354	10.2656
001-059_T0_COL_LP_5p_N1__GGAATAATCCCACTTG-1	0.422642	8.28735
001-059_T0_COL_LP_5p_N1__CTCAGAAGTACTTCTT-1	-1.0038	2.85097
001-059_T0_COL_LP_5p_N1__ATCATCTAGTTAAGTG-1	-0.438098	3.22925
001-059_T0_COL_LP_5p_N1__TAGTGGTAGCAGCGTA-1	-0.788768	8.08771
001-059_T0_COL_LP_5p_N1__GTCACGGAGCTCCTTC-1	0.511581	7.23658
001-059_T0_COL_LP_5p_N1__GGCTCGACAAGTTGTC-1	-1.46055	4.02336
001-059_T0_COL_LP_5p_N1__TTAGGACAGCCCAGCT-1	0.444111	7.30929
001-059_T0_COL_LP_5p_N1__TACGGATCACACTGCG-1	-1.48122	3.56807
001-059_T0_COL_LP_5p_N1__TGCCAAACAGGCTGAA-1	-1.10938	8.78505
001-059_T0_COL_LP_5p_N1__CGTCCATCATGGAATA-1	-0.456094	8.64515
001-059_T0_COL_LP_5p_N1__TGACAACGTCCAGTGC-1	1.24494	8.80062
001-059_T0_COL_LP_5p_N1__AATCCAGCAGTATGCT-1	0.0234237	8.79926
001-059_T0_COL_LP_5p_N1__ATTATCCTCGCTTGTC-1	1.00965	10.6319
001-059_T0_COL_LP_5p_N1__AGGCCGTCATAAAGGT-1	-1.50346	8.84529
001-059_T0_COL_LP_5p_N1__ACTTACTAGGCGTACA-1	-0.957775	5.30029
001-059_T0_COL_LP_5p_N1__CACACAAGTGAAAGAG-1	-1.67037	6.04314
001-059_T0_COL_LP_5p_N1__GTGTGCGAGCCCAACC-1	-1.11361	8.9898
001-059_T0_COL_LP_5p_N1__CTGTTTAAGGCCATAG-1	1.33259	6.80775
001-059_T0_COL_LP_5p_N1__GATCGCGGTGCAACTT-1	0.627613	4.63959
001-059_T0_COL_LP_5p_N1__GTCGTAAAGAGCTGGT-1	1.58502	4.83971
001-059_T0_COL_LP_5p_N1__GGGCACTTCCGAGCCA-1	0.00256605	5.01532
001-059_T0_COL_LP_5p_N1__CCGTGGATCACCTTAT-1	-0.615935	7.92005
001-059_T0_COL_LP_5p_N1__CGTCCATGTCCAGTTA-1	-1.3633	1.64705
001-059_T0_COL_LP_5p_N1__TCGGTAATCGCTTGTC-1	1.63508	8.71909
001-059_T0_COL_LP_5p_N1__CTTAGGATCGTCTGCT-1	-0.0479186	8.26856
001-059_T0_COL_LP_5p_N1__GTAACTGAGTCTTGCA-1	-1.2065	8.00324
001-059_T0_COL_LP_5p_N1__GTTAAGCTCATTATCC-1	1.15798	8.83901
001-059_T0_COL_LP_5p_N1__CGAGAAGGTGTGCGTC-1	-1.02119	6.90899
001-059_T0_COL_LP_5p_N1__ACTGAACCAGACGCAA-1	0.165818	8.9703
001-059_T0_COL_LP_5p_N1__AGAGCGATCTAACTCT-1	1.2674	5.09489
001-059_T0_COL_LP_5p_N1__CGTAGCGTCATCTGTT-1	-0.439279	6.04527
001-059_T0_COL_LP_5p_N1__TAAACCGAGTGTTGAA-1	-1.07525	7.81057
001-059_T0_COL_LP_5p_N1__CTCTGGTCAGTCGTGC-1	1.11294	4.00316
001-059_T0_COL_LP_5p_N1__GCATGTACATGTCCTC-1	2.97998	4.21325
001-059_T0_COL_LP_5p_N1__AGAGCGAAGCTAGGCA-1	-0.725353	8.35428
001-059_T0_COL_LP_5p_N1__CTGAAGTAGCCAGTTT-1	-1.45196	3.95393
001-059_T0_COL_LP_5p_N1__ATTGGACTCAACGGCC-1	0.551819	7.28931
001-059_T0_COL_LP_5p_N1__ACAGCCGGTAAGAGAG-1	-1.10753	8.97831
001-059_T0_COL_LP_5p_N1__CCTAGCTAGTACGTAA-1	-3.11231	7.85283
001-059_T0_COL_LP_5p_N1__CGTCTACTCCTACAGA-1	-1.33702	10.874
001-059_T0_COL_LP_5p_N1__CGTTCTGCAGCCTGTG-1	-0.18423	6.06594
001-059_T0_COL_LP_5p_N1__TACGGTACAGCTGCAC-1	-0.566251	4.87563
001-059_T0_COL_LP_5p_N1__GACTACAAGGATTCGG-1	-1.37995	4.20987
001-059_T0_COL_LP_5p_N1__TAGAGCTGTCATATCG-1	-0.566741	2.00526
001-059_T0_COL_LP_5p_N1__TTCCCAGCAATGACCT-1	-0.631576	9.99813
001-059_T0_COL_LP_5p_N1__GCATACACAAGGCTCC-1	0.00156065	7.87312
001-059_T0_COL_LP_5p_N1__TCAATCTCACGAAAGC-1	-1.08129	4.13422
001-059_T0_COL_LP_5p_N1__AACTCCCTCTCGATGA-1	-1.15937	9.93277
001-059_T0_COL_LP_5p_N1__GCGCCAATCCCTTGTG-1	-0.123799	7.22263
001-059_T0_COL_LP_5p_N1__TCGGTAAAGACCACGA-1	-2.02164	9.54829
001-059_T0_COL_LP_5p_N1__AGATCTGCATGAAGTA-1	-1.42124	8.79178
001-059_T0_COL_LP_5p_N1__GACCTGGCAGACTCGC-1	-1.34523	7.87246
001-059_T0_COL_LP_5p_N1__GTGTGCGAGCGCCTCA-1	-1.45933	7.5011
001-059_T0_COL_LP_5p_N1__TCAATCTGTAGCCTCG-1	-1.5498	2.29463
001-059_T0_COL_LP_5p_N1__CTGCGGACACGGCGTT-1	-0.238181	10.2294
001-059_T0_COL_LP_5p_N1__TTGGAACGTTAAGATG-1	-1.19416	9.40712
001-059_T0_COL_LP_5p_N1__TTAGGCAGTTCCTCCA-1	-1.6359	5.78255
001-059_T0_COL_LP_5p_N1__CTGCCTAGTACCGGCT-1	-0.989852	2.02213
001-059_T0_COL_LP_5p_N1__GGGCACTAGTGTACGG-1	0.00696606	4.24941
001-059_T0_COL_LP_5p_N1__TAAACCGGTGCAGTAG-1	0.80726	7.92022
001-059_T0_COL_LP_5p_N1__TCGGGACAGACAGACC-1	0.644249	6.78794
001-059_T0_COL_LP_5p_N1__GTTACAGAGCTGATAA-1	-1.74518	9.3822
001-059_T0_COL_LP_5p_N1__AACCATGTCCGTCAAA-1	0.361195	1.6933
001-059_T0_COL_LP_5p_N1__AGTGGGACAGACTCGC-1	-1.04731	9.34074
001-059_T0_COL_LP_5p_N1__CGAACATCAAAGCGGT-1	0.857482	9.01017
001-059_T0_COL_LP_5p_N1__GGTGTTATCACGGTTA-1	-0.665366	2.98943
001-059_T0_COL_LP_5p_N1__CTGGTCTCATCGTCGG-1	-0.766007	7.45406
001-059_T0_COL_LP_5p_N1__CAACTAGAGACAGGCT-1	1.09545	8.32589
001-059_T0_COL_LP_5p_N1__ATGTGTGGTAGCTAAA-1	-0.434493	9.5091
001-059_T0_COL_LP_5p_N1__GCAGTTATCGCAGGCT-1	-0.285073	1.62575
001-059_T0_COL_LP_5p_N1__AGTCTTTTCTACGAGT-1	-1.39122	8.88978
001-059_T0_COL_LP_5p_N1__CTGCCTATCTGGGCCA-1	-1.22266	10.0523
001-059_T0_COL_LP_5p_N1__AGAGCGATCTTCTGGC-1	-1.27835	7.69914
001-059_T0_COL_LP_5p_N1__CCACTACCAGGAATGC-1	-1.08018	9.33389
001-059_T0_COL_LP_5p_N1__TTATGCTAGTACGTTC-1	0.928401	8.57056
001-059_T0_COL_LP_5p_N1__AAACCTGAGCGTCTAT-1	2.11421	3.87175
001-059_T0_COL_LP_5p_N1__GGACATTCACACTGCG-1	0.197681	5.41248
001-059_T0_COL_LP_5p_N1__CACACCTTCAAACAAG-1	0.100867	8.63197
001-059_T0_COL_LP_5p_N1__GATCAGTGTGCAACGA-1	0.464272	8.52216
001-059_T0_COL_LP_5p_N1__GTATCTTGTCAGATAA-1	-0.705925	9.91432
001-059_T0_COL_LP_5p_N1__GCATACACATGAGCGA-1	-0.537256	4.43394
001-059_T0_COL_LP_5p_N1__AGAGCGATCACTGGGC-1	-2.03861	8.68531
001-059_T0_COL_LP_5p_N1__TCCCGATTCAAGCCTA-1	-1.9431	8.07377
001-059_T0_COL_LP_5p_N1__TATCAGGAGGAGCGTT-1	-0.176378	4.94254
001-059_T0_COL_LP_5p_N1__CTACACCTCGAGCCCA-1	-0.0116623	10.7422
001-059_T0_COL_LP_5p_N1__TGAGCATCACCGATAT-1	1.7216	9.228
001-059_T0_COL_LP_5p_N1__CGTCAGGCACGGCGTT-1	0.792863	11.0205
001-059_T0_COL_LP_5p_N1__CTGAAGTGTGCTCTTC-1	-2.23782	9.46405
001-059_T0_COL_LP_5p_N1__CCATGTCTCCTAGTGA-1	-1.43877	10.1136
001-059_T0_COL_LP_5p_N1__CTGAAGTTCTGGGCCA-1	-0.0354969	10.7996
001-059_T0_COL_LP_5p_N1__CGAACATTCGCCATAA-1	-0.239485	11.007
001-059_T0_COL_LP_5p_N1__TATCTCAAGAGCCTAG-1	-1.20103	9.67081
001-059_T0_COL_LP_5p_N1__GAACATCTCCTTGCCA-1	2.3013	4.17707
001-059_T0_COL_LP_5p_N1__GGACAAGCAGTATGCT-1	0.519607	10.9838
001-059_T0_COL_LP_5p_N1__TTCCCAGTCTCTGTCG-1	3.61361	3.505
001-059_T0_COL_LP_5p_N1__AGCAGCCCAGTCTTCC-1	-2.34675	7.42319
001-059_T0_COL_LP_5p_N1__TGACAACAGACAAGCC-1	0.124031	9.85106
001-059_T0_COL_LP_5p_N1__CTCTGGTCATAGTAAG-1	-1.62975	9.81693
001-059_T0_COL_LP_5p_N1__CGTCTACGTGTCGCTG-1	-0.450723	4.3675
001-059_T0_COL_LP_5p_N1__TCACGAAAGCGATTCT-1	-0.0722991	1.87081
001-059_T0_COL_LP_5p_N1__TTTCCTCGTTCAGGCC-1	-0.179044	8.08832
001-059_T0_COL_LP_5p_N1__CAGTCCTAGGAACTGC-1	-2.56532	10.7564
001-059_T0_COL_LP_5p_N1__GGCCGATTCTTAGAGC-1	0.791093	2.8222
001-059_T0_COL_LP_5p_N1__GTCACAAAGTAGGCCA-1	-0.452221	2.6347
001-059_T0_COL_LP_5p_N1__CCTTTCTTCACCTTAT-1	0.649201	9.78757
001-059_T0_COL_LP_5p_N1__AGGTCCGGTATAATGG-1	-1.63212	6.89694
001-059_T0_COL_LP_5p_N1__GCGGGTTAGCTACCTA-1	-1.87749	10.0004
001-059_T0_COL_LP_5p_N1__TTTACTGCACGTAAGG-1	-0.760857	7.79584
001-059_T0_COL_LP_5p_N1__GGACGTCGTACAGACG-1	-1.55179	8.98376
001-059_T0_COL_LP_5p_N1__GCACATAAGCCACGTC-1	-0.920918	9.87724
001-059_T0_COL_LP_5p_N1__CACATTTTCATGCTCC-1	-1.21926	8.41681
001-059_T0_COL_LP_5p_N1__GTTCGGGTCGCATGAT-1	-0.726333	8.12271
001-059_T0_COL_LP_5p_N1__ATCCGAAAGCGATGAC-1	-0.425502	2.47095
001-059_T0_COL_LP_5p_N1__GTCATTTTCAGGCCCA-1	0.198735	6.2782
001-059_T0_COL_LP_5p_N1__AGGGAGTCACGTGAGA-1	-3.5672	9.49737
001-059_T0_COL_LP_5p_N1__TTTGCGCTCAAACCGT-1	0.228109	10.5679
001-059_T0_COL_LP_5p_N1__ACCAGTAGTTTGTTGG-1	0.599086	3.73088
001-059_T0_COL_LP_5p_N1__AGGCCACGTTCTCATT-1	-1.69148	9.74932
001-059_T0_COL_LP_5p_N1__ATCGAGTGTCATGCCG-1	-0.9389	3.75112
001-059_T0_COL_LP_5p_N1__ACTGAACGTCTGCAAT-1	6.97721	2.521
001-059_T0_COL_LP_5p_N1__TCTTTCCGTATAATGG-1	-1.44864	2.3907
001-059_T0_COL_LP_5p_N1__CCATTCGGTGGAAAGA-1	-1.07947	9.14832
001-059_T0_COL_LP_5p_N1__CGATGGCCAGTTCCCT-1	-1.9298	9.01121
001-059_T0_COL_LP_5p_N1__GACTAACCAAATCCGT-1	-0.0151816	7.48338
001-059_T0_COL_LP_5p_N1__AACCGCGGTTGTCGCG-1	-1.41394	7.03989
001-059_T0_COL_LP_5p_N1__TAGACCACAGTCTTCC-1	-2.14345	3.91986
001-059_T0_COL_LP_5p_N1__GTAACTGTCGGCGGTT-1	-1.08424	10.2446
001-059_T0_COL_LP_5p_N1__GTCGTAATCCAAATGC-1	0.0153577	3.44059
001-059_T0_COL_LP_5p_N1__TCAGGTATCGCTAGCG-1	0.316483	5.93586
001-059_T0_COL_LP_5p_N1__ACTGATGAGAAGATTC-1	-1.5364	10.4526
001-059_T0_COL_LP_5p_N1__GGGTCTGGTACTCAAC-1	-1.998	9.37492
001-059_T0_COL_LP_5p_N1__CCTAGCTGTCTCTTAT-1	-1.52211	6.06707
001-059_T0_COL_LP_5p_N1__GCACATAGTGCTCTTC-1	-1.32579	8.81352
001-059_T0_COL_LP_5p_N1__CGAGCCACATGGGAAC-1	-0.697224	2.0936
001-059_T0_COL_LP_5p_N1__AAGACCTGTCCGTGAC-1	-1.44244	7.96016
001-059_T0_COL_LP_5p_N1__AAGGAGCCAGCCTATA-1	-2.512	8.4075
001-059_T0_COL_LP_5p_N1__GACGTGCTCCGAATGT-1	0.902605	8.782
001-059_T0_COL_LP_5p_N1__TGCGCAGCAGTGGAGT-1	-0.518486	7.81199
001-059_T0_COL_LP_5p_N1__GTCCTCAAGTGCTGCC-1	-1.29111	8.23346
001-059_T0_COL_LP_5p_N1__GGATTACTCTGTCTAT-1	-0.939401	10.2324
001-059_T0_COL_LP_5p_N1__CCTTACGAGAGTGAGA-1	-2.29418	8.64103
001-059_T0_COL_LP_5p_N1__AACACGTAGCTTTGGT-1	-0.816449	8.78892
001-059_T0_COL_LP_5p_N1__GCGCGATGTCTCTTTA-1	-0.141559	7.84416
001-059_T0_COL_LP_5p_N1__ACTTTCAGTCAGGACA-1	-1.69965	8.70961
001-059_T0_COL_LP_5p_N1__GCAGCCACACACAGAG-1	-2.21058	9.75687
001-059_T0_COL_LP_5p_N1__GACCAATGTCCGAACC-1	-1.56136	7.7653
001-059_T0_COL_LP_5p_N1__TGTGGTATCGGAAACG-1	0.189285	5.97254
001-059_T0_COL_LP_5p_N1__GCGCGATCAGTCGTGC-1	-0.0910834	4.24978
001-059_T0_COL_LP_5p_N1__TCAGGATAGTAGGTGC-1	-0.7922	7.3808
001-059_T0_COL_LP_5p_N1__AGTCTTTCACCTTGTC-1	1.22889	9.14302
001-059_T0_COL_LP_5p_N1__TGTATTCAGCATGGCA-1	-0.858091	7.93541
001-059_T0_COL_LP_5p_N1__AGATCTGAGGATGGTC-1	-1.07117	8.2715
001-059_T0_COL_LP_5p_N1__CCATGTCTCTTGTTTG-1	-1.83073	8.96241
001-059_T0_COL_LP_5p_N1__CATATTCGTTCCACAA-1	2.16856	9.91636
001-059_T0_COL_LP_5p_N1__GAGTCCGCACATTAGC-1	-1.58039	8.6
001-059_T0_COL_LP_5p_N1__GACACGCGTGGACGAT-1	-1.53317	8.63753
001-059_T0_COL_LP_5p_N1__CGATCGGGTTAAGAAC-1	-2.06022	3.65772
001-059_T0_COL_LP_5p_N1__TACAGTGTCCACGAAT-1	-0.196271	3.08652
001-059_T0_COL_LP_5p_N1__TGAGCCGCACCCATGG-1	-0.435983	7.06828
001-059_T0_COL_LP_5p_N1__CGAATGTGTACATCCA-1	-1.57546	8.21026
001-059_T0_COL_LP_5p_N1__CAAGATCGTGGTCTCG-1	-1.18304	8.42404
001-059_T0_COL_LP_5p_N1__GTGCAGCCAAAGTCAA-1	-1.45579	10.1908
001-059_T0_COL_LP_5p_N1__CATGGCGGTGTGAAAT-1	2.71045	4.68834
001-059_T0_COL_LP_5p_N1__ACGCCGAGTACACCGC-1	-0.481188	5.2847
001-059_T0_COL_LP_5p_N1__AGAATAGCATCGTCGG-1	0.334137	5.40844
001-059_T0_COL_LP_5p_N1__GAGGTGAGTTATTCTC-1	-3.07533	9.08807
001-059_T0_COL_LP_5p_N1__GTTAAGCCATATGCTG-1	-1.64877	8.47332
001-059_T0_COL_LP_5p_N1__GATGAGGTCCAAAGTC-1	-1.47073	10.5951
001-059_T0_COL_LP_5p_N1__CCTAAAGGTAGCGTGA-1	-2.06999	8.08576
001-059_T0_COL_LP_5p_N1__AGGGATGAGTGTACTC-1	3.00356	3.77532
001-059_T0_COL_LP_5p_N1__GTCATTTCACTGAAGG-1	-1.76824	4.25438
001-059_T0_COL_LP_5p_N1__CACTCCAGTCTTGTCC-1	-1.14167	8.87079
001-059_T0_COL_LP_5p_N1__CGTTGGGTCTTACCTA-1	0.660987	2.73418
001-059_T0_COL_LP_5p_N1__ACGGGTCCAGCGAACA-1	0.536798	10.8297
001-059_T0_COL_LP_5p_N1__CGTGAGCAGCGGCTTC-1	-1.27893	5.11926
001-059_T0_COL_LP_5p_N1__GTAGTCAGTAGAGCTG-1	-1.64865	8.51483
001-059_T0_COL_LP_5p_N1__TATGCCCTCCTCCTAG-1	-0.0389466	10.5372
001-059_T0_COL_LP_5p_N1__TCGAGGCGTGCACCAC-1	-1.4805	9.23417
001-059_T0_COL_LP_5p_N1__GGTGCGTCAGGCTGAA-1	-0.396967	9.32092
001-059_T0_COL_LP_5p_N1__GATGAAACAATCCGAT-1	-1.09701	8.85284
001-059_T0_COL_LP_5p_N1__CTCCTAGAGCTAGTGG-1	-0.017672	11.0804
001-059_T0_COL_LP_5p_N1__AGAGCGAGTTTACTCT-1	-1.62153	6.22087
001-059_T0_COL_LP_5p_N1__CGTCCATGTAAGGGAA-1	-2.22484	7.68383
001-059_T0_COL_LP_5p_N1__CCTACCAGTGGTTTCA-1	-0.996471	7.82793
001-059_T0_COL_LP_5p_N1__CACCTTGGTGACGCCT-1	-1.65355	5.18164
001-059_T0_COL_LP_5p_N1__CAGCTAATCTCGAGTA-1	-1.95896	5.15127
001-059_T0_COL_LP_5p_N1__CACATAGGTGACGGTA-1	-2.28901	8.92375
001-059_T0_COL_LP_5p_N1__GACGCGTGTTGACGTT-1	-1.4723	7.88259
001-059_T0_COL_LP_5p_N1__ATTACTCTCAGCCTAA-1	-1.62699	9.97146
001-059_T0_COL_LP_5p_N1__GATGCTACATGCAACT-1	-2.36929	9.30931
001-059_T0_COL_LP_5p_N1__TCAACGATCGTGACAT-1	-1.4485	4.98534
001-059_T0_COL_LP_5p_N1__GTGGGTCTCTGGTATG-1	-2.36968	10.9187
001-059_T0_COL_LP_5p_N1__GAATGAACAGGATTGG-1	-2.21012	7.99118
001-059_T0_COL_LP_5p_N1__TTAGTTCTCAACGGGA-1	-1.64965	9.40551
001-059_T0_COL_LP_5p_N1__TTCGGTCTCTGCAAGT-1	2.3032	4.11394
001-059_T0_COL_LP_5p_N1__GCATACACATTCACTT-1	-2.10205	7.73033
001-059_T0_COL_LP_5p_N1__GGGAGATAGCCATCGC-1	-3.18227	9.96435
001-059_T0_COL_LP_5p_N1__GCAGCCAAGTGCCAGA-1	-1.97038	8.77231
001-059_T0_COL_LP_5p_N1__GACAGAGGTCCCTACT-1	-1.83609	3.19082
001-059_T0_COL_LP_5p_N1__CTCCTAGGTCTCTTAT-1	-1.1336	5.28916
001-059_T0_COL_LP_5p_N1__CGGAGTCGTAAATGTG-1	-0.897623	2.04526
001-059_T0_COL_LP_5p_N1__GTTCGGGGTCGCCATG-1	-3.26805	7.71562
001-059_T0_COL_LP_5p_N1__CTAGAGTTCGTTTAGG-1	-2.53016	9.19381
001-059_T0_COL_LP_5p_N1__CTGAAACGTGATAAGT-1	-1.91992	9.67242
001-059_T0_COL_LP_5p_N1__CGTGTAAGTATAATGG-1	-2.34971	7.83525
001-059_T0_COL_LP_5p_N1__CATATTCCAGGAATCG-1	-2.95987	9.41881
001-059_T0_COL_LP_5p_N1__AGTTGGTGTGCTTCTC-1	0.346576	10.3838
001-059_T0_COL_LP_5p_N1__GATGAGGTCCGTTGTC-1	-2.72389	9.32093
001-059_T0_COL_LP_5p_N1__TCATTACCAGTCTTCC-1	-2.50041	9.55454
001-059_T0_COL_LP_5p_N1__AACTGGTTCACAAACC-1	-1.16748	11.3365
001-059_T0_COL_LP_5p_N1__CTCATTACAGGTCTCG-1	-2.95506	8.79362
001-059_T0_COL_LP_5p_N1__ACACTGATCGGATGTT-1	-2.45042	8.81384
001-059_T0_COL_LP_5p_N1__TGGTTCCCACACATGT-1	-3.61502	9.05241
001-059_T0_COL_LP_5p_N1__GCAGCCAAGCTTCGCG-1	-1.62985	4.06412
001-059_T0_COL_LP_5p_N1__GTAGGCCCACGTGAGA-1	-2.81508	8.20299
001-059_T0_COL_LP_5p_N1__ACGGCCAGTAAGTTCC-1	2.60242	3.26948
001-059_T0_COL_LP_5p_N1__CGTCCATGTTACAGAA-1	-2.75908	9.79804
001-059_T0_COL_LP_5p_N1__CTCGGAGGTACCATCA-1	-2.30529	10.7809
001-059_T0_COL_LP_5p_N1__AGGGAGTGTCACAAGG-1	-2.49062	9.65204
001-059_T0_COL_LP_5p_N1__GACAGAGAGCTCTCGG-1	-2.19741	8.91842
001-059_T0_COL_LP_5p_N1__CACACAAGTAAGGGAA-1	-1.91945	7.12346
001-059_T0_COL_LP_5p_N1__GCAAACTGTCTGGAGA-1	-2.85558	8.96897
001-059_T0_COL_LP_5p_N1__CCTAAAGAGCTACCGC-1	-2.52884	4.48599
001-059_T0_COL_LP_5p_N1__CGGAGCTCAAGTAGTA-1	-3.81837	7.23976
001-059_T0_COL_LP_5p_N1__GACAGAGGTTAAAGAC-1	-3.3828	8.76645
001-059_T0_COL_LP_5p_N1__CACCTTGGTTAAAGAC-1	-2.82946	9.33444
001-059_T0_COL_LP_5p_N1__ACACCAACAATGACCT-1	-4.0187	9.13069
001-059_T0_COL_LP_5p_N1__CATCAGACACGCCAGT-1	-2.76525	9.49673
001-059_T0_COL_LP_5p_N1__AAGGCAGAGTCGAGTG-1	-1.18047	7.16197
001-059_T0_COL_LP_5p_N1__ACATACGGTCTCTCTG-1	-3.17769	8.56409
001-062_T0_COL_EPI_5p_N1__CCGTTCACACATCTTT-1	2.86623	2.58458
001-062_T0_COL_EPI_5p_N1__TCAGATGTCGGAGGTA-1	9.80858	3.81624
001-062_T0_COL_EPI_5p_N1__GATCGATCAGTTAACC-1	9.20844	6.01989
001-062_T0_COL_EPI_5p_N1__CCAATCCAGCTGTCTA-1	8.94946	4.59992
001-062_T0_COL_EPI_5p_N1__GACGCGTCACCCAGTG-1	2.75962	2.85328
001-062_T0_COL_EPI_5p_N1__CACATTTGTCAATGTC-1	-0.855951	4.54809
001-062_T0_COL_EPI_5p_N1__AAAGCAACATCATCCC-1	-0.396765	5.08873
001-062_T0_COL_EPI_5p_N1__GAAATGAAGACAATAC-1	0.656406	7.61823
001-062_T0_COL_EPI_5p_N1__TTGACTTGTCTCCACT-1	0.0563162	7.51296
001-062_T0_COL_EPI_5p_N1__TACCTATCAAGCGAGT-1	-0.562663	7.31212
001-062_T0_COL_EPI_5p_N1__TACGGGCCAGCTGTGC-1	-0.543819	2.43414
001-062_T0_COL_EPI_5p_N1__TTGAACGGTCAAACTC-1	-0.392116	7.57145
001-062_T0_COL_EPI_5p_N1__CGTTCTGGTTGGAGGT-1	-0.350038	5.0721
001-062_T0_COL_EPI_5p_N1__GGGTCTGGTCCAGTGC-1	0.594343	4.52497
001-062_T0_COL_EPI_5p_N1__AGCGTATCAATAGAGT-1	-1.03112	8.02654
001-062_T0_COL_EPI_5p_N1__CCTCAGTCAGGATTGG-1	-2.25994	7.31703
001-062_T0_COL_EPI_5p_N1__CAGCTGGGTGTGGTTT-1	0.252637	7.79203
001-062_T0_COL_EPI_5p_N1__TTATGCTGTTGATTGC-1	0.163352	8.24809
001-062_T0_COL_EPI_5p_N1__TTGGCAACACAAGTAA-1	0.00952081	8.14956
001-062_T0_COL_EPI_5p_N1__GCGCAGTCATGCAACT-1	-1.4079	7.90111
001-062_T0_COL_EPI_5p_N1__AAAGATGGTCCTAGCG-1	-1.53929	6.85831
001-062_T0_COL_EPI_5p_N1__GGCTGGTCAGGGTACA-1	-1.12869	10.767
001-062_T0_COL_EPI_5p_N1__CGTTGGGAGTGTCTCA-1	0.200031	7.69824
001-062_T0_COL_EPI_5p_N1__TTCTACAAGCTGCGAA-1	-1.13195	7.89556
001-062_T0_COL_EPI_5p_N1__CCTACCACAGGTTTCA-1	-1.1402	7.22109
001-062_T0_COL_EPI_5p_N1__ATCGAGTGTCATTAGC-1	0.839268	7.83846
001-062_T0_COL_EPI_5p_N1__CGAGCACAGGTGTTAA-1	-0.518792	7.91139
001-062_T0_COL_EPI_5p_N1__TACCTTATCGAATCCA-1	-1.81509	9.3318
001-062_T0_COL_EPI_5p_N1__CGGCTAGTCCAAACAC-1	0.218848	7.6992
001-062_T0_COL_EPI_5p_N1__CGAGCACAGCCTCGTG-1	0.3401	7.63714
001-062_T0_COL_EPI_5p_N1__TGAAAGAGTTACGGAG-1	-0.624404	8.00562
001-062_T0_COL_EPI_5p_N1__TTTATGCCAAACTGTC-1	-1.13641	8.1172
001-062_T0_COL_EPI_5p_N1__AGATTGCGTCGACTAT-1	-1.99949	6.66096
001-062_T0_COL_EPI_5p_N1__CAGAATCAGGCTAGCA-1	-0.508283	7.85202
001-062_T0_COL_EPI_5p_N1__GAACATCTCTTGTTTG-1	-1.57531	6.6858
001-062_T0_COL_EPI_5p_N1__CAGGTGCAGAGTAAGG-1	-1.23818	6.72661
001-062_T0_COL_EPI_5p_N1__CGTTAGATCAACTCTT-1	-2.23214	7.44847
001-062_T0_COL_EPI_5p_N1__GACTAACGTACTTAGC-1	-0.628756	7.0927
001-062_T0_COL_EPI_5p_N1__TTTGTCAGTACATCCA-1	-1.94959	6.19861
001-062_T0_COL_EPI_5p_N1__ATCTGCCGTTCGTTGA-1	-2.03981	6.63162
001-062_T0_COL_EPI_5p_N1__TCTCATAAGACCCACC-1	-1.00392	7.47235
001-062_T0_COL_EPI_5p_N1__TGAGCATGTTCGGCAC-1	-1.47135	7.87104
001-062_T0_COL_EPI_5p_N1__GGCTGGTCAGACGCCT-1	1.03656	10.461
001-062_T0_COL_EPI_5p_N1__TGTGGTAGTCCTCCAT-1	-1.29796	8.23779
001-062_T0_COL_EPI_5p_N1__TTGGCAAGTGTAACGG-1	-1.00966	7.74615
001-062_T0_COL_EPI_5p_N1__AGCAGCCTCCACTCCA-1	-1.50107	8.08925
001-062_T0_COL_EPI_5p_N1__GGCAATTCATCACCCT-1	-1.70745	7.83985
001-062_T0_COL_EPI_5p_N1__AGTAGTCGTAATAGCA-1	-1.11062	8.98749
001-062_T0_COL_EPI_5p_N1__TGCGTGGTCCAACCAA-1	-0.0705002	8.38928
001-062_T0_COL_EPI_5p_N1__TTCGGTCGTTCTGGTA-1	-1.99048	6.58479
001-062_T0_COL_EPI_5p_N1__GCGGGTTAGGGTGTGT-1	-1.59109	8.34844
001-062_T0_COL_EPI_5p_N1__TCAGCAATCCGCATCT-1	-1.97103	8.28803
001-062_T0_COL_EPI_5p_N1__CATTCGCGTATTCTCT-1	-0.405829	8.12227
001-062_T0_COL_EPI_5p_N1__CGACCTTTCCATGAAC-1	-0.573704	8.22899
001-062_T0_COL_EPI_5p_N1__CATCGGGAGCGTAATA-1	-2.26704	6.91755
001-062_T0_COL_EPI_5p_N1__AGCGGTCTCCTCATTA-1	-1.18827	6.87706
001-062_T0_COL_EPI_5p_N1__CGCTGGAAGTGCGATG-1	-1.15239	7.63993
001-062_T0_COL_EPI_5p_N1__ACGAGCCGTGTTTGTG-1	-3.19094	7.51578
001-062_T0_COL_EPI_5p_N1__ATTATCCCAAGAAAGG-1	-2.42101	7.88461
001-062_T0_COL_EPI_5p_N1__GAACCTAGTATCGCAT-1	-2.48749	6.79056
001-062_T0_COL_EPI_5p_N1__ACGCAGCTCCCAAGTA-1	-0.89194	8.44731
001-062_T0_COL_EPI_5p_N1__CGTGTCTGTATCTGCA-1	-0.913005	7.63608
001-062_T0_COL_EPI_5p_N1__GAACGGACAGATCGGA-1	-2.3867	6.6539
001-062_T0_COL_LP_5p_N1__CAGCAGCTCCTGCAGG-1	7.14324	5.98108
001-062_T0_COL_LP_5p_N1__ACGGGCTAGTCCTCCT-1	7.19261	6.20378
001-062_T0_COL_LP_5p_N1__CAACTAGCAGTCGTGC-1	4.35166	6.42268
001-062_T0_COL_LP_5p_N1__ATCATCTGTCTCTCGT-1	6.79016	5.55061
001-062_T0_COL_LP_5p_N1__GAATGAAAGAAGATTC-1	3.06327	3.23165
001-062_T0_COL_LP_5p_N1__TTTGGTTCAGGGATTG-1	6.23957	5.98544
001-062_T0_COL_LP_5p_N1__GACCAATGTATAAACG-1	2.95643	4.04729
001-062_T0_COL_LP_5p_N1__CGGTTAAGTATAATGG-1	3.13132	2.70053
001-062_T0_COL_LP_5p_N1__TTCTCAACACGTTGGC-1	3.07746	2.63353
001-062_T0_COL_LP_5p_N1__TTTACTGGTCACTTCC-1	7.74261	5.85252
001-062_T0_COL_LP_5p_N1__GGGAGATAGTTGAGAT-1	5.94112	5.78784
001-062_T0_COL_LP_5p_N1__ACTATCTAGCAATATG-1	-1.33698	3.17463
001-062_T0_COL_LP_5p_N1__CCTACCAAGTCTCCTC-1	5.77641	5.8323
001-062_T0_COL_LP_5p_N1__AGCTTGATCCGAGCCA-1	3.05935	2.76879
001-062_T0_COL_LP_5p_N1__TCCACACAGGCAATTA-1	3.22759	6.55016
001-062_T0_COL_LP_5p_N1__AGGCCACTCTCAACTT-1	0.392821	4.31983
001-062_T0_COL_LP_5p_N1__AACTGGTGTGAGGGAG-1	2.80457	2.68602
001-062_T0_COL_LP_5p_N1__GACGTTAAGGTAAACT-1	3.38092	3.73755
001-062_T0_COL_LP_5p_N1__TCAACGATCGCGTAGC-1	2.8805	2.76984
001-062_T0_COL_LP_5p_N1__AAGCCGCAGATCTGAA-1	3.23426	3.97899
001-062_T0_COL_LP_5p_N1__CACAGTAAGGATATAC-1	3.16576	3.05724
001-062_T0_COL_LP_5p_N1__CGGAGTCCATTACCTT-1	2.71472	2.61088
001-062_T0_COL_LP_5p_N1__CTGGTCTCACTTAACG-1	1.44684	3.2734
001-062_T0_COL_LP_5p_N1__AGCAGCCTCGCCGTGA-1	1.17641	7.30567
001-062_T0_COL_LP_5p_N1__CATCAAGCACCTATCC-1	2.83745	3.20512
001-062_T0_COL_LP_5p_N1__TCCACACCACAACTGT-1	3.23021	4.06117
001-062_T0_COL_LP_5p_N1__GGTATTGGTCTGCCAG-1	2.77305	4.2131
001-062_T0_COL_LP_5p_N1__TCGGGACGTTAAGATG-1	0.640509	6.79622
001-062_T0_COL_LP_5p_N1__GTTAAGCGTACCGCTG-1	-0.201106	4.93276
001-062_T0_COL_LP_5p_N1__CTGCGGATCTCTGCTG-1	0.0764743	3.92817
001-062_T0_COL_LP_5p_N1__TTGCCGTGTCCTCTTG-1	1.08484	2.13857
001-062_T0_COL_LP_5p_N1__CGAACATTCCGCATAA-1	6.9125	5.59588
001-062_T0_COL_LP_5p_N1__CCTAAAGTCAGTCAGT-1	3.45334	3.65158
001-062_T0_COL_LP_5p_N1__ACTGTCCAGATATGGT-1	0.325818	3.21493
001-062_T0_COL_LP_5p_N1__CATGCCTCAGGCGATA-1	1.46023	4.35224
001-062_T0_COL_LP_5p_N1__ACCGTAAGTGCCTTGG-1	-1.458	3.37283
001-062_T0_COL_LP_5p_N1__GCACTCTCACAGGAGT-1	6.37696	5.75466
001-062_T0_COL_LP_5p_N1__GAACATCTCGGTTCGG-1	-1.87882	3.56697
001-062_T0_COL_LP_5p_N1__GTTCATTGTGAGGGTT-1	0.140021	4.70254
001-062_T0_COL_LP_5p_N1__CCATTCGCATGAACCT-1	-1.25956	4.49906
001-062_T0_COL_LP_5p_N1__TCTATTGGTTGGTGGA-1	3.50979	4.17626
001-062_T0_COL_LP_5p_N1__CTCAGAAGTATATGGA-1	2.4851	6.77464
001-062_T0_COL_LP_5p_N1__ACTTGTTTCACATGCA-1	0.504906	7.18591
001-062_T0_COL_LP_5p_N1__ACGCCAGCATGTCGAT-1	-1.36451	3.63689
001-062_T0_COL_LP_5p_N1__ACCTTTAGTCAGGACA-1	-0.753878	3.66917
001-062_T0_COL_LP_5p_N1__CACATTTAGTGCCAGA-1	-1.09726	2.95851
001-062_T0_COL_LP_5p_N1__CACCAGGTCCACGTGG-1	0.578637	4.71543
001-062_T0_COL_LP_5p_N1__CTTACCGTCTGTACGA-1	0.226049	7.38471
001-062_T0_COL_LP_5p_N1__GTGGGTCTCAACGGCC-1	1.56088	3.52546
001-062_T0_COL_LP_5p_N1__GTACTCCCACCCATGG-1	-1.99274	3.46019
001-062_T0_COL_LP_5p_N1__GCGCAGTCACCGAAAG-1	3.49145	3.61104
001-062_T0_COL_LP_5p_N1__TTGCGTCCACCTTGTC-1	-0.936472	4.85508
001-062_T0_COL_LP_5p_N1__AATCCAGTCAAACCGT-1	-0.649123	4.00754
001-062_T0_COL_LP_5p_N1__CTGATAGTCAACGCTA-1	-0.235316	5.39601
001-062_T0_COL_LP_5p_N1__TTCGAAGTCGGATGTT-1	0.980089	7.07301
001-062_T0_COL_LP_5p_N1__TTGCCGTCAGTGGAGT-1	-0.760791	3.21074
001-062_T0_COL_LP_5p_N1__TTAACTCTCACAGTAC-1	-0.487941	3.39509
001-062_T0_COL_LP_5p_N1__ACCTTTAGTCCGAAGA-1	-0.571244	4.044
001-062_T0_COL_LP_5p_N1__TTGAACGAGAGTGAGA-1	-0.656218	2.57936
001-062_T0_COL_LP_5p_N1__TGGGCGTCAGCATGAG-1	0.524466	1.97923
001-062_T0_COL_LP_5p_N1__GACCTGGCATGCTAGT-1	-1.20899	3.15576
001-062_T0_COL_LP_5p_N1__CTGTTTAGTGTGAAAT-1	-1.13162	8.09562
001-062_T0_COL_LP_5p_N1__AGCTCCTAGCTGCCCA-1	-1.35878	3.17578
001-062_T0_COL_LP_5p_N1__ATAAGAGTCCTCCTAG-1	-1.24165	5.02018
001-062_T0_COL_LP_5p_N1__CTACACCGTCTAGTCA-1	-0.461335	4.54585
001-062_T0_COL_LP_5p_N1__GTCAAGTTCTTGAGGT-1	-0.334418	2.95089
001-062_T0_COL_LP_5p_N1__CGGACTGAGAAACGCC-1	0.0691948	5.70405
001-062_T0_COL_LP_5p_N1__TACCTTATCTAACGGT-1	0.229813	4.54059
001-062_T0_COL_LP_5p_N1__CGACCTTTCACATACG-1	0.666475	5.00599
001-062_T0_COL_LP_5p_N1__CGACTTCCAGAAGCAC-1	-1.89158	3.14246
001-062_T0_COL_LP_5p_N1__TTTGTCAGTTCCACAA-1	0.154702	4.7065
001-062_T0_COL_LP_5p_N1__ATTTCTGAGAGGTTGC-1	0.477931	5.16544
001-062_T0_COL_LP_5p_N1__CACACTCCATGCCTTC-1	-0.756498	3.05083
001-062_T0_COL_LP_5p_N1__AAGCCGCGTGGCTCCA-1	-1.6531	3.17362
001-062_T0_COL_LP_5p_N1__TTAGTTCCAGGAATGC-1	-1.43729	4.17626
001-062_T0_COL_LP_5p_N1__AGTAGTCCAACGATCT-1	0.737106	8.12143
001-062_T0_COL_LP_5p_N1__GCAGTTAGTACCATCA-1	-0.25988	4.94998
001-062_T0_COL_LP_5p_N1__AATCGGTAGCCCTAAT-1	-1.73292	4.2816
001-062_T0_COL_LP_5p_N1__TTCTCAAAGTCCATAC-1	-1.43685	2.71448
001-062_T0_COL_LP_5p_N1__CTCACACGTCTAGTCA-1	0.274369	2.81126
001-062_T0_COL_LP_5p_N1__CTGGTCTTCACATACG-1	-1.16902	2.75924
001-062_T0_COL_LP_5p_N1__ACTGATGCAAGGTGTG-1	0.483842	1.67353
001-062_T0_COL_LP_5p_N1__GCACTCTGTTTCGCTC-1	-0.266427	3.70916
001-062_T0_COL_LP_5p_N1__CAGAATCGTCAGAGGT-1	-1.21969	3.9087
001-062_T0_COL_LP_5p_N1__TACTTACCATTGTGCA-1	-0.51821	2.75068
001-062_T0_COL_LP_5p_N1__AACTCTTAGCTATGCT-1	-0.420099	1.73307
001-062_T0_COL_LP_5p_N1__GATGCTATCACGACTA-1	2.36443	2.97833
001-062_T0_COL_LP_5p_N1__CCTACACTCACGCGGT-1	-0.430037	5.63116
001-062_T0_COL_LP_5p_N1__GTCACGGCACTAAGTC-1	-0.982855	3.19629
001-062_T0_COL_LP_5p_N1__ACTTTCAAGTGTACGG-1	-1.89783	3.45362
001-062_T0_COL_LP_5p_N1__CTTCTCTTCATCTGCC-1	0.618207	4.31815
001-062_T0_COL_LP_5p_N1__ATCCACCCACAAGCCC-1	-1.2582	2.25153
001-062_T0_COL_LP_5p_N1__CTCAGAACAACTGGCC-1	-1.39381	3.22306
001-062_T0_COL_LP_5p_N1__TTTGGTTGTTCCACGG-1	1.27881	5.2737
001-062_T0_COL_LP_5p_N1__TGCGTGGAGTGATCGG-1	0.0492897	6.99159
001-062_T0_COL_LP_5p_N1__TACTCGCAGTGCCATT-1	-1.1844	7.37912
001-062_T0_COL_LP_5p_N1__CTGATCCCACAGACTT-1	-2.78616	9.20471
001-062_T0_COL_LP_5p_N1__CCACCTAAGCACCGTC-1	-0.0907638	7.45298
001-062_T0_COL_LP_5p_N1__GGAACTTCAGATCTGT-1	-1.79163	9.11748
001-062_T0_COL_LP_5p_N1__GTGTTAGAGCCATCGC-1	0.999738	4.61597
001-062_T0_COL_LP_5p_N1__TACGGTACAATTCCTT-1	-2.45157	9.12692
001-062_T0_COL_LP_5p_N1__ACCAGTAAGTACGCGA-1	0.364765	2.58249
001-062_T0_COL_LP_5p_N1__CTTAGGATCGTATCAG-1	-1.70453	3.11781
001-062_T0_COL_LP_5p_N1__AGTGTCATCTGCTGTC-1	0.165981	2.51671
001-062_T0_COL_LP_5p_N1__ATAACGCTCAAAGACA-1	-1.12513	8.38682
001-062_T0_COL_LP_5p_N1__TAAGCGTAGACATAAC-1	-0.311354	7.7586
001-062_T0_COL_LP_5p_N1__AGTTGGTAGCGTGTCC-1	0.500041	4.01028
001-062_T0_COL_LP_5p_N1__ACGATACGTTTGGGCC-1	-0.691534	4.36619
001-062_T0_COL_LP_5p_N1__GCGACCACACAGGCCT-1	0.127972	7.30048
001-062_T0_COL_LP_5p_N1__TAGGCATAGAGGACGG-1	-1.58259	7.72445
001-062_T0_COL_LP_5p_N1__AGAGCTTGTCTTTCAT-1	-0.447931	3.91643
001-062_T0_COL_LP_5p_N1__TGAGGGACAGTGACAG-1	0.48391	1.63788
001-062_T0_COL_LP_5p_N1__GCAATCATCCACTGGG-1	-0.883717	3.90204
001-062_T0_COL_LP_5p_N1__CTTAACTTCTGCTGTC-1	-0.52762	3.89933
001-062_T0_COL_LP_5p_N1__GACGCGTTCAAGGTAA-1	-1.05074	3.11268
001-062_T0_COL_LP_5p_N1__TTAGGACGTTCGCTAA-1	-2.31927	3.74697
001-062_T0_COL_LP_5p_N1__GATCGTATCGTTACGA-1	-1.3874	2.92984
001-062_T0_COL_LP_5p_N1__GACCAATGTTAGAACA-1	3.02918	2.97723
001-062_T0_COL_LP_5p_N1__GATCGTATCGACCAGC-1	0.922741	2.91805
001-062_T0_COL_LP_5p_N1__CATATGGTCTGGCGTG-1	0.453822	1.97617
001-062_T0_COL_LP_5p_N1__TACCTATAGATCCTGT-1	0.325867	8.12674
001-062_T0_COL_LP_5p_N1__GACACGCTCTGCGACG-1	0.191202	5.65115
001-062_T0_COL_LP_5p_N1__GGCGACTTCTACTTAC-1	-0.307703	2.756
001-062_T0_COL_LP_5p_N1__GGGATGAAGATATGGT-1	-0.465773	2.17702
001-062_T0_COL_LP_5p_N1__GGGAATGCATAACCTG-1	0.808305	7.72257
001-062_T0_COL_LP_5p_N1__ATTACTCAGCTAACTC-1	-1.30133	8.25279
001-062_T0_COL_LP_5p_N1__AAAGCAATCTGTCAAG-1	-1.86208	4.91467
001-062_T0_COL_LP_5p_N1__GATGCTACAAGGACAC-1	-1.54583	10.5792
001-062_T0_COL_LP_5p_N1__TAGCCGGAGTATGACA-1	-1.16319	9.46463
001-062_T0_COL_LP_5p_N1__AGTGTCACATGTAAGA-1	-2.33478	10.1938
001-062_T0_COL_LP_5p_N1__GCGCGATGTGGGTCAA-1	0.148083	7.78724
001-062_T0_COL_LP_5p_N1__CACACAAGTGCAGTAG-1	1.1385	2.16511
001-062_T0_COL_LP_5p_N1__CTCGGGAGTTCAGTAC-1	-1.49436	2.68089
001-062_T0_COL_LP_5p_N1__CTGGTCTTCTTCCTTC-1	-3.28199	8.37739
001-062_T0_COL_LP_5p_N1__CGGAGCTGTCTACCTC-1	-1.52508	3.94404
001-062_T0_COL_LP_5p_N1__GAAATGAAGACAGGCT-1	-0.880051	9.10935
001-062_T0_COL_LP_5p_N1__AGCTCTCGTTGAGTTC-1	0.90693	8.66463
001-062_T0_COL_LP_5p_N1__TACAGTGCACAGCCCA-1	-0.277121	4.12425
001-062_T0_COL_LP_5p_N1__AGGGATGTCAGCTCGG-1	3.24958	3.14955
001-062_T0_COL_LP_5p_N1__CGTTGGGTCCGATATG-1	-0.335977	3.50186
001-062_T0_COL_LP_5p_N1__CTCGTACTCTCTAAGG-1	-2.1762	9.49834
001-062_T0_COL_LP_5p_N1__AAATGCCGTGTGAATA-1	-0.573173	2.82576
001-062_T0_COL_LP_5p_N1__TATCTCATCCCTGACT-1	-0.521204	5.05567
001-062_T0_COL_LP_5p_N1__TACGGGCCAGTCACTA-1	-2.34102	10.911
001-062_T0_COL_LP_5p_N1__AGCATACCAATGGACG-1	-1.79187	8.38194
001-062_T0_COL_LP_5p_N1__AAGGTTCAGAGAACAG-1	2.77007	3.32413
001-062_T0_COL_LP_5p_N1__ATAACGCCAAGACGTG-1	-2.14987	7.65174
001-062_T0_COL_LP_5p_N1__GCAGTTAAGCCGTCGT-1	-1.53413	2.72601
001-062_T0_COL_LP_5p_N1__CTCGTCAAGCCAGAAC-1	-2.43383	8.9287
001-062_T0_COL_LP_5p_N1__AAAGATGCAGGGAGAG-1	-0.746182	4.35851
001-062_T0_COL_LP_5p_N1__GGAACTTCAGGATTGG-1	-1.57897	2.65671
001-062_T0_COL_LP_5p_N1__AACTTTCCACAGGTTT-1	-0.950506	9.05897
001-062_T0_COL_LP_5p_N1__CCAGCGAAGCTCTCGG-1	-2.20791	3.17709
001-062_T0_COL_LP_5p_N1__CTGGTCTAGTAATCCC-1	-1.78445	2.43838
001-062_T0_COL_LP_5p_N1__TAAACCGCATATGGTC-1	-2.27227	8.35603
001-062_T0_COL_LP_5p_N1__TACAGTGAGGAGTACC-1	-3.84519	8.64439
001-062_T0_COL_LP_5p_N1__CATGGCGGTGGCTCCA-1	-2.6918	4.09366
001-062_T0_COL_LP_5p_N1__AAAGATGAGGTTACCT-1	-1.29061	7.18043
001-062_T0_COL_LP_5p_N1__CCGTACTTCCACGTGG-1	-2.16897	3.16926
001-062_T0_COL_LP_5p_N1__CGCGTTTCACCTCGTT-1	-2.50267	9.97722
001-062_T0_COL_LP_5p_N1__GAATGAAGTAGAGTGC-1	-1.4573	2.4975
001-062_T0_COL_LP_5p_N1__GATGCTATCCGAAGAG-1	-0.966452	10.032
001-062_T0_COL_LP_5p_N1__CGTCCATTCAAACGGG-1	-1.22199	2.37336
001-062_T0_COL_LP_5p_N1__TACTTGTTCCTTTCGG-1	0.561611	2.66302
001-062_T0_COL_LP_5p_N1__GACTACAGTTACCGAT-1	-1.8522	2.5932
001-062_T0_COL_LP_5p_N1__CCGGGATGTAGCGTAG-1	0.262057	4.75536
001-062_T0_COL_LP_5p_N1__GTCGTAAAGTACCGGA-1	-1.36432	8.58047
001-062_T0_COL_LP_5p_N1__TCTTTCCCACGACTCG-1	-1.87871	3.06042
001-062_T0_COL_LP_5p_N1__GTAGGCCGTTCGCTAA-1	-0.757994	1.92052
001-062_T0_COL_LP_5p_N1__ACTGATGTCGGCGGTT-1	-1.65759	8.62101
001-062_T0_COL_LP_5p_N1__CGACTTCGTCTAAACC-1	-1.26122	8.174
001-062_T0_COL_LP_5p_N1__CAACTAGAGGGCACTA-1	-1.74043	4.26689
001-062_T0_COL_LP_5p_N1__TTCTTAGAGATACACA-1	-0.676899	1.80653
001-062_T0_COL_LP_5p_N1__ATCGAGTGTACCGTAT-1	-3.32044	6.70819
001-062_T0_COL_LP_5p_N1__GGAAAGCAGATGGGTC-1	-2.77372	8.76637
001-062_T0_COL_LP_5p_N1__CATCGGGCAGACACTT-1	-3.14717	5.05892
001-062_T0_COL_LP_5p_N1__GACGCGTGTACTTAGC-1	-1.52305	9.73944
001-062_T0_COL_LP_5p_N1__TTAACTCCAGATCTGT-1	-1.79008	8.66094
001-062_T0_COL_LP_5p_N1__AAGGAGCGTGTCAATC-1	-2.0713	5.91037
001-062_T0_COL_LP_5p_N1__CACATAGAGCAATATG-1	0.0179475	3.64803
001-062_T0_COL_LP_5p_N1__TGTGTTTCAGACGCAA-1	-1.40678	3.39275
001-062_T0_COL_LP_5p_N1__ACTTTCATCGGTGTTA-1	-1.85124	3.80734
001-062_T0_COL_LP_5p_N1__CCACTACCAGTAAGAT-1	-2.87592	9.27549
001-062_T0_COL_LP_5p_N1__TACGGATCACAACGCC-1	-3.18909	9.10755
001-062_T0_COL_LP_5p_N1__ATGAGGGCATCACAAC-1	-0.0631301	8.03712
001-062_T0_COL_LP_5p_N1__CTTCTCTGTTTAAGCC-1	-0.599735	8.17912
001-062_T0_COL_LP_5p_N1__GGACAGAGTCGCGTGT-1	-1.42331	4.85477
001-062_T0_COL_LP_5p_N1__GTCACAAGTTCGGGCT-1	-1.82987	3.35456
001-062_T0_COL_LP_5p_N1__GCTGCAGCATTTCAGG-1	-1.5855	2.85815
001-062_T0_COL_LP_5p_N1__CCGTACTAGCTCTCGG-1	-2.11811	3.14798
001-062_T0_COL_LP_5p_N1__GTACTCCGTATTCTCT-1	-2.89679	9.17484
001-062_T0_COL_LP_5p_N1__CTGATCCTCTTTCCTC-1	-2.93042	8.4386
001-062_T0_COL_LP_5p_N1__ACACCAATCGCGCCAA-1	-2.16949	8.93772
001-062_T0_COL_LP_5p_N1__GATGAAATCGGTGTCG-1	-4.27742	7.89252
001-062_T0_COL_LP_5p_N1__GTATTCTGTGTGGTTT-1	-2.07044	9.62944
001-062_T0_COL_LP_5p_N1__AAGGAGCGTAGCGCTC-1	-2.53462	4.15105
001-062_T0_COL_LP_5p_N1__TTTCCTCTCATCGATG-1	-1.43961	8.75691
001-062_T0_COL_LP_5p_N1__TGACTAGCAGTCACTA-1	-2.78748	10.1045
001-062_T0_COL_LP_5p_N1__GAAATGATCGCTGATA-1	-3.41136	9.9353
001-062_T0_COL_LP_5p_N1__TCCCGATAGGATGGTC-1	-1.26544	2.2155
001-062_T0_COL_LP_5p_N1__CTCGTCACACTAGTAC-1	-1.43566	2.68698
001-062_T0_COL_LP_5p_N1__TTGAACGCAATCGGTT-1	-3.00494	8.48141
001-062_T0_COL_LP_5p_N1__GTCGTAACAGCCACCA-1	-2.31889	3.40153
001-062_T0_COL_LP_5p_N1__GCCTCTAGTGTGGCTC-1	-3.88858	10.1564
001-062_T0_COL_LP_5p_N1__CTCGGGAGTGTAACGG-1	-4.05108	9.29545
001-062_T0_COL_LP_5p_N1__GTGTTAGCAACGATCT-1	-2.40965	9.35241
001-062_T0_COL_LP_5p_N1__CATCGAATCACTCTTA-1	-0.919572	2.01548
001-062_T0_COL_LP_5p_N1__GATCTAGGTGCCTGGT-1	3.14747	3.56745
001-062_T0_COL_LP_5p_N1__GGGAGATGTGCGATAG-1	-4.15884	9.03804
001-062_T0_COL_LP_5p_N1__CTGGTCTCAAGTCTGT-1	-3.76269	8.21984
001-062_T0_COL_LP_5p_N1__TCAGATGTCTACTATC-1	-2.79699	10.7687
001-062_T0_COL_LP_5p_N1__CTAGTGAAGTGTTAGA-1	-2.7839	8.81881
001-062_T0_COL_LP_5p_N1__CGCCAAGAGAAGATTC-1	-3.0009	4.64662
001-062_T0_COL_LP_5p_N1__GAGCAGAGTATAAACG-1	-3.49445	9.23139
001-062_T0_COL_LP_5p_N1__TCGAGGCGTAGTACCT-1	-2.64635	7.66134
001-062_T0_COL_LP_5p_N1__AGAGCGATCGCGGATC-1	-4.0847	7.53278
001-062_T0_COL_LP_5p_N1__TACTCGCTCTATCGCC-1	-3.74538	8.36215
001-062_T0_COL_LP_5p_N1__CCCAGTTGTCCGAACC-1	-4.3444	8.3247
001-062_T0_COL_LP_5p_N1__TCGCGTTCATAGACTC-1	-0.916438	2.0258
001-062_T0_COL_LP_5p_N1__TCAACGAGTAGAGTGC-1	-3.86718	10.1215
001-062_T0_COL_LP_5p_N1__TTCTCCTAGAGTAATC-1	-2.25132	4.11523
001-062_T0_COL_LP_5p_N1__ACACTGATCTAACGGT-1	-0.964271	4.08406
001-062_T0_COL_LP_5p_N1__TTGGAACTCCGCAAGC-1	-4.05914	8.46828
001-062_T0_COL_LP_5p_N1__GTAGGCCAGTGCGATG-1	-3.41547	10.6568
001-062_T0_COL_LP_5p_N1__ATCGAGTCAATCTACG-1	-2.73884	10.2714
001-062_T0_COL_LP_5p_N1__TGGTTCCCAGCTGCTG-1	-3.30561	5.27519
001-062_T0_COL_LP_5p_N1__CCTATTACAGATGGGT-1	-0.42502	1.94629
001-062_T0_COL_LP_5p_N1__CTGCGGACATGTTCCC-1	-3.46066	10.2667
001-062_T0_COL_LP_5p_N1__AGGTCCGCACAGCCCA-1	-4.20131	9.46901
001-062_T0_COL_LP_5p_N1__TCGGGACAGAGTACAT-1	-4.18467	9.41098
001-062_T0_COL_LP_5p_N1__CATGCCTTCATTGCGA-1	-4.0076	10.018
001-062_T0_COL_LP_5p_N1__CTGTGCTAGAGGACGG-1	-4.30863	8.54325
001-062_T0_COL_LP_5p_N1__ACGATACAGCCAGTTT-1	-3.99493	8.9422
001-062_T0_COL_LP_5p_N1__CCGGGATAGCGCCTTG-1	-4.41598	8.50047
001-068_T0_COL_EPI_5p_N1__TGGTTAGGTGTTAAGA-1	0.0631206	4.16223
001-068_T0_COL_EPI_5p_N1__TGCTACCAGACAGACC-1	0.262351	4.51347
001-068_T0_COL_EPI_5p_N1__GCAAACTTCTACGAGT-1	-1.44286	7.10574
001-068_T0_COL_EPI_5p_N1__GCTGCTTTCTCTAAGG-1	-0.131578	11.3446
001-068_T0_COL_EPI_5p_N1__ACACCCTGTAAATGAC-1	-0.238368	8.05819
001-068_T0_COL_EPI_5p_N1__CAACCAAAGTTAGGTA-1	0.102868	9.33608
001-068_T0_COL_EPI_5p_N1__GTGTTAGGTAGGACAC-1	-0.992794	10.6359
001-068_T0_COL_EPI_5p_N1__GAGGTGAAGAAACGCC-1	-2.16365	11.0761
001-068_T0_COL_EPI_5p_N1__TTGACTTAGGCTATCT-1	-1.54177	7.12911
001-068_T0_COL_EPI_5p_N1__ATAAGAGTCTGATTCT-1	0.0267095	7.73482
001-068_T0_COL_LP_5p_N1__TACACGAGTACTTAGC-1	7.384	6.02806
001-068_T0_COL_LP_5p_N1__CCCTCCTAGACAATAC-1	7.76563	5.99062
001-068_T0_COL_LP_5p_N1__TCTTCGGGTTCGTGAT-1	7.96283	7.01791
001-068_T0_COL_LP_5p_N1__CTCACACAGCAACGGT-1	8.37246	5.29794
001-068_T0_COL_LP_5p_N1__GGCTGGTTCATCTGTT-1	7.20083	1.62213
001-068_T0_COL_LP_5p_N1__CATCAAGGTACCGAGA-1	9.90528	5.42795
001-068_T0_COL_LP_5p_N1__GATGCTAGTAAACACA-1	9.92132	5.26903
001-068_T0_COL_LP_5p_N1__CTGTGCTTCAGCCTAA-1	9.15761	4.37018
001-068_T0_COL_LP_5p_N1__AAACGGGAGCTCTCGG-1	8.32611	5.06601
001-068_T0_COL_LP_5p_N1__GAACGGACAGACGCTC-1	10.1833	4.92363
001-068_T0_COL_LP_5p_N1__ACGAGCCAGCAAATCA-1	9.68438	6.38993
001-068_T0_COL_LP_5p_N1__TCAGATGCATCAGTCA-1	7.28626	6.18034
001-068_T0_COL_LP_5p_N1__ACGAGGACATGACATC-1	2.02833	2.62109
001-068_T0_COL_LP_5p_N1__GCTTGAACAATGGAGC-1	8.61388	5.71894
001-068_T0_COL_LP_5p_N1__CCACGGAAGACACGAC-1	7.10147	5.82089
001-068_T0_COL_LP_5p_N1__GTTCATTTCCCTAACC-1	7.57815	6.48756
001-068_T0_COL_LP_5p_N1__GCTCTGTGTCAGAATA-1	6.46311	6.00288
001-068_T0_COL_LP_5p_N1__ATGGGAGGTTCCATGA-1	10.366	5.05385
001-068_T0_COL_LP_5p_N1__AACTGGTTCTGTTGAG-1	9.83426	6.45364
001-068_T0_COL_LP_5p_N1__CTAGAGTGTTAAAGTG-1	9.40191	5.70818
001-068_T0_COL_LP_5p_N1__CATCCACAGATCTGCT-1	10.5678	5.0836
001-068_T0_COL_LP_5p_N1__CTAGTGACATGCAACT-1	2.45315	5.37932
001-068_T0_COL_LP_5p_N1__AACTCCCAGATGGGTC-1	8.84759	5.67931
001-068_T0_COL_LP_5p_N1__CTTCTCTAGCTCTCGG-1	10.673	5.00637
001-068_T0_COL_LP_5p_N1__CTCGGAGTCGCCTGAG-1	10.7023	5.45403
001-068_T0_COL_LP_5p_N1__GATCGTAAGCGATTCT-1	8.1552	4.85313
001-068_T0_COL_LP_5p_N1__TAAGAGAAGTAGTGCG-1	9.2329	6.02051
001-068_T0_COL_LP_5p_N1__CTACCCAGTCCAAGTT-1	6.52998	2.77734
001-068_T0_COL_LP_5p_N1__CGCCAAGCAGTTTACG-1	7.84232	1.53252
001-068_T0_COL_LP_5p_N1__CACCACTTCCAATGGT-1	10.6276	5.20105
001-068_T0_COL_LP_5p_N1__CACACCTGTAAGGGCT-1	9.51396	6.37824
001-068_T0_COL_LP_5p_N1__GGACATTCACAGTCGC-1	3.1654	2.96172
001-068_T0_COL_LP_5p_N1__GGGTCTGGTACGAAAT-1	10.1282	6.41256
001-068_T0_COL_LP_5p_N1__GCTTCCAGTACCGGCT-1	8.54139	3.87705
001-068_T0_COL_LP_5p_N1__TGATTTCTCATCTGCC-1	8.94755	3.16275
001-068_T0_COL_LP_5p_N1__CATCGAAGTCCGAACC-1	7.10206	1.48826
001-068_T0_COL_LP_5p_N1__AGCTCCTTCACATACG-1	8.49439	4.51302
001-068_T0_COL_LP_5p_N1__GGCGACTGTCTCCACT-1	8.22795	4.48622
001-068_T0_COL_LP_5p_N1__TTCGGTCTCATCTGCC-1	7.96078	2.38688
001-068_T0_COL_LP_5p_N1__GGACATTAGTCGAGTG-1	7.45774	3.04685
001-068_T0_COL_LP_5p_N1__CCTATTACAGATCTGT-1	9.19905	6.0448
001-068_T0_COL_LP_5p_N1__TGGCGCATCCGTCAAA-1	9.69126	4.32422
001-068_T0_COL_LP_5p_N1__ATGCGATAGGATGGAA-1	10.5344	5.9561
001-068_T0_COL_LP_5p_N1__GATTCAGGTCAAGCGA-1	8.66884	2.45765
001-068_T0_COL_LP_5p_N1__CCCAATCAGATCCTGT-1	10.0591	6.07448
001-068_T0_COL_LP_5p_N1__TGTATTCGTACCGCTG-1	7.44252	1.46458
001-068_T0_COL_LP_5p_N1__CTAAGACCACCTCGTT-1	2.71071	2.62579
001-068_T0_COL_LP_5p_N1__GTTCTCGCATAGACTC-1	7.27805	2.23954
001-068_T0_COL_LP_5p_N1__CCATGTCAGGGTGTGT-1	3.0985	6.90781
001-068_T0_COL_LP_5p_N1__CTCGTCACAGCCTGTG-1	6.87707	1.54193
001-068_T0_COL_LP_5p_N1__GCTTGAAAGTGAACAT-1	3.08574	3.15839
001-068_T0_COL_LP_5p_N1__GGTGTTATCTGAGGGA-1	8.4681	2.58764
001-068_T0_COL_LP_5p_N1__GCGGGTTCAGCTGCTG-1	1.12886	3.09742
001-068_T0_COL_LP_5p_N1__AGATTGCCATCGATTG-1	7.47093	1.73173
001-068_T0_COL_LP_5p_N1__TCTTTCCAGATCTGCT-1	7.26431	1.56232
001-068_T0_COL_LP_5p_N1__ATCCGAAGTCGCTTTC-1	7.09091	1.4496
001-068_T0_COL_LP_5p_N1__TGAGAGGAGCTACCGC-1	7.20162	1.90359
001-068_T0_COL_LP_5p_N1__AAGGAGCTCCGAATGT-1	8.42369	4.65988
001-068_T0_COL_LP_5p_N1__TGATTTCTCGTGACAT-1	7.12322	2.40346
001-068_T0_COL_LP_5p_N1__AGTCTTTGTCCAGTTA-1	7.22696	1.58103
001-068_T0_COL_LP_5p_N1__CTCTAATAGTAACCCT-1	6.41414	2.53325
001-068_T0_COL_LP_5p_N1__CCTACACTCTCGAGTA-1	2.28696	6.09469
001-068_T0_COL_LP_5p_N1__TCACGAACACGGTGTC-1	7.20882	1.66968
001-068_T0_COL_LP_5p_N1__TTTGCGCTCCGCGCAA-1	7.10189	2.2106
001-068_T0_COL_LP_5p_N1__CAGCCGATCGTTGACA-1	-0.883158	11.0736
001-068_T0_COL_LP_5p_N1__ATGGGAGGTCCTCCAT-1	1.02879	6.29865
001-068_T0_COL_LP_5p_N1__GGACATTTCATGGTCA-1	7.10922	1.78599
001-068_T0_COL_LP_5p_N1__GGGCATCTCTCGCTTG-1	8.73437	2.75007
001-068_T0_COL_LP_5p_N1__ATCGAGTGTTAAGACA-1	2.3794	2.61209
001-068_T0_COL_LP_5p_N1__CGCTTCAGTCAAAGAT-1	7.28098	1.95169
001-068_T0_COL_LP_5p_N1__CAACTAGGTCATTAGC-1	7.54811	1.99125
001-068_T0_COL_LP_5p_N1__CAGCTAATCATGTGGT-1	7.21105	2.03852
001-068_T0_COL_LP_5p_N1__CTACGTCAGAAACCTA-1	1.36588	6.53745
001-068_T0_COL_LP_5p_N1__AGGGTGATCTACGAGT-1	7.35927	2.10331
001-068_T0_COL_LP_5p_N1__CATATTCCAATGGACG-1	6.90894	2.34856
001-068_T0_COL_LP_5p_N1__AGAGCTTGTTAAGGGC-1	6.78799	1.46562
001-068_T0_COL_LP_5p_N1__GAGCAGACAATGAAAC-1	1.5433	4.53458
001-068_T0_COL_LP_5p_N1__CCATGTCGTGGACGAT-1	1.19812	7.50131
001-068_T0_COL_LP_5p_N1__GACCAATTCACGCATA-1	-0.445837	2.15824
001-068_T0_COL_LP_5p_N1__TAGGCATGTATTAGCC-1	7.36627	1.72126
001-068_T0_COL_LP_5p_N1__TTTACTGTCCACGAAT-1	7.32252	1.66551
001-068_T0_COL_LP_5p_N1__ACACCGGAGAGCAATT-1	7.91943	2.35869
001-068_T0_COL_LP_5p_N1__CTACACCGTGTCTGAT-1	7.54148	1.75943
001-068_T0_COL_LP_5p_N1__GTAACGTGTTTCGCTC-1	7.59989	1.38724
001-068_T0_COL_LP_5p_N1__GCTGCGACAGGAATGC-1	-0.343462	2.38057
001-068_T0_COL_LP_5p_N1__ACGCCAGAGGATCGCA-1	3.13015	3.78796
001-068_T0_COL_LP_5p_N1__GACTACAAGCTCTCGG-1	9.40869	3.39819
001-068_T0_COL_LP_5p_N1__TGATTTCTCCCTAATT-1	1.62876	2.24531
001-068_T0_COL_LP_5p_N1__TAGCCGGCAGCGTTCG-1	3.16584	3.50723
001-068_T0_COL_LP_5p_N1__AAAGATGGTGCCTGGT-1	0.0752626	4.59022
001-068_T0_COL_LP_5p_N1__ACACCAAAGGACGAAA-1	2.90941	7.3149
001-068_T0_COL_LP_5p_N1__GCTTCCAAGGGATGGG-1	6.92141	2.5407
001-068_T0_COL_LP_5p_N1__GCATGCGCAGCGTTCG-1	3.36639	3.3965
001-068_T0_COL_LP_5p_N1__GACACGCTCCAGATCA-1	0.831471	1.7534
001-068_T0_COL_LP_5p_N1__GTAACGTAGATACACA-1	1.28337	4.9072
001-068_T0_COL_LP_5p_N1__GCGCAGTCATCCGTGG-1	8.09581	2.54754
001-068_T0_COL_LP_5p_N1__ACGGGTCCACGAAACG-1	7.04557	2.30658
001-068_T0_COL_LP_5p_N1__CGAATGTAGCCATCGC-1	2.53953	7.32628
001-068_T0_COL_LP_5p_N1__CAGATCATCACAGTAC-1	6.95016	1.39957
001-068_T0_COL_LP_5p_N1__AAGTCTGAGATCCTGT-1	7.15729	1.3071
001-068_T0_COL_LP_5p_N1__AGAGCTTCATCACGTA-1	2.59078	6.7648
001-068_T0_COL_LP_5p_N1__TGCACCTCAGCCTTGG-1	-0.668313	3.43134
001-068_T0_COL_LP_5p_N1__ATCCACCGTTGCTCCT-1	-0.584482	3.68321
001-068_T0_COL_LP_5p_N1__ACTGCTCGTGCAGTAG-1	0.492238	2.01277
001-068_T0_COL_LP_5p_N1__TGTATTCGTCTAACGT-1	1.52111	6.05122
001-068_T0_COL_LP_5p_N1__CTGCCTAAGTGCGTGA-1	0.125557	4.49298
001-068_T0_COL_LP_5p_N1__TACGGTACACCAGTTA-1	8.5305	2.96259
001-068_T0_COL_LP_5p_N1__GGCTGGTGTTACCAGT-1	6.84183	3.54277
001-068_T0_COL_LP_5p_N1__TATGCCCAGACACGAC-1	0.00127959	5.22861
001-068_T0_COL_LP_5p_N1__TCCACACTCTTTACGT-1	7.82151	1.82466
001-068_T0_COL_LP_5p_N1__GCATGTATCCTGTACC-1	6.85792	1.71688
001-068_T0_COL_LP_5p_N1__TGGCTGGAGACACGAC-1	-1.25841	10.8749
001-068_T0_COL_LP_5p_N1__AGAATAGGTATGGTTC-1	0.823905	6.70251
001-068_T0_COL_LP_5p_N1__AACGTTGAGAAGGTGA-1	-0.00107356	4.10699
001-068_T0_COL_LP_5p_N1__TATCTCAGTCTTTCAT-1	-1.34112	3.71392
001-068_T0_COL_LP_5p_N1__TTTATGCCATTATCTC-1	0.921479	1.87452
001-068_T0_COL_LP_5p_N1__GCAATCACACTACAGT-1	7.02925	2.37056
001-068_T0_COL_LP_5p_N1__CTCTAATAGCGCTTAT-1	-0.825808	5.16985
001-068_T0_COL_LP_5p_N1__TCTGGAATCCCAAGAT-1	9.75385	3.45228
001-068_T0_COL_LP_5p_N1__CTTAACTAGGATGCGT-1	7.93484	2.91141
001-068_T0_COL_LP_5p_N1__ACCTTTACATAACCTG-1	0.473922	10.0696
001-068_T0_COL_LP_5p_N1__TACACGATCAGTACGT-1	-0.308943	1.92168
001-068_T0_COL_LP_5p_N1__GGGATGAAGATAGTCA-1	0.498643	2.08331
001-068_T0_COL_LP_5p_N1__CTCGGAGTCTAACTTC-1	-0.190208	4.95987
001-068_T0_COL_LP_5p_N1__CACACCTAGTGTTGAA-1	7.97937	1.99045
001-068_T0_COL_LP_5p_N1__CCTACCAGTATATGGA-1	-0.431197	3.59869
001-068_T0_COL_LP_5p_N1__AGCAGCCGTACAGTGG-1	0.0447206	7.75213
001-068_T0_COL_LP_5p_N1__CTAGAGTCACTGAAGG-1	1.29616	6.09755
001-068_T0_COL_LP_5p_N1__TAAGCGTGTTCCACAA-1	7.6694	1.05717
001-068_T0_COL_LP_5p_N1__TTAGTTCTCGTACGGC-1	7.69928	1.77794
001-068_T0_COL_LP_5p_N1__TCAGCAATCCCTAACC-1	8.12867	1.46192
001-068_T0_COL_LP_5p_N1__CATTATCAGCACCGTC-1	7.55038	1.90899
001-068_T0_COL_LP_5p_N1__AACTCTTAGCTAAACA-1	0.329621	2.41051
001-068_T0_COL_LP_5p_N1__TCAGGATCACGCTTTC-1	3.33199	4.01967
001-068_T0_COL_LP_5p_N1__AAGGCAGCAGTAACGG-1	7.38684	1.45094
001-068_T0_COL_LP_5p_N1__ACGCCAGAGACATAAC-1	1.40084	4.27591
001-068_T0_COL_LP_5p_N1__CTTAACTAGACAATAC-1	7.2267	1.84845
001-068_T0_COL_LP_5p_N1__CATATGGAGATCTGAA-1	1.8339	3.81178
001-068_T0_COL_LP_5p_N1__TCAGCAATCGTCTGCT-1	-0.13212	6.57033
001-068_T0_COL_LP_5p_N1__GTAACGTAGGGCTCTC-1	1.23943	6.54505
001-068_T0_COL_LP_5p_N1__AGCTTGATCCAAACTG-1	1.36321	5.29747
001-068_T0_COL_LP_5p_N1__GCGCCAACAAGCGATG-1	-1.92039	3.38685
001-068_T0_COL_LP_5p_N1__TTTGCGCAGTCGTACT-1	-0.634672	3.53933
001-068_T0_COL_LP_5p_N1__GGGATGATCGCATGGC-1	-0.682151	4.28957
001-068_T0_COL_LP_5p_N1__CCTAGCTAGCCACGCT-1	-1.87804	8.51121
001-068_T0_COL_LP_5p_N1__GACTACAGTAGCGCAA-1	-1.46317	2.78545
001-068_T0_COL_LP_5p_N1__CGTTAGAAGCGTTCCG-1	-0.774047	3.61285
001-068_T0_COL_LP_5p_N1__TGCCCTACATCTCGCT-1	0.21665	7.48232
001-068_T0_COL_LP_5p_N1__ACGGGTCGTAGCGTCC-1	7.27441	1.3601
001-068_T0_COL_LP_5p_N1__TTAACTCAGCGCCTCA-1	3.44538	3.79719
001-068_T0_COL_LP_5p_N1__GACCAATCAATTGCTG-1	0.692573	6.32894
001-068_T0_COL_LP_5p_N1__GACCAATGTTTCCACC-1	-0.348365	5.35753
001-068_T0_COL_LP_5p_N1__GTCTCGTCAATGTAAG-1	-0.411286	6.39578
001-068_T0_COL_LP_5p_N1__CAACTAGGTTCAACCA-1	-1.30326	3.37675
001-068_T0_COL_LP_5p_N1__ACGGGTCTCACCGTAA-1	2.59968	7.21675
001-068_T0_COL_LP_5p_N1__CCACTACCACACCGCA-1	-1.91206	8.82136
001-068_T0_COL_LP_5p_N1__TGTTCCGCAAGGACAC-1	-1.77568	11.1707
001-068_T0_COL_LP_5p_N1__TATCAGGAGCGATGAC-1	0.241586	6.44576
001-068_T0_COL_LP_5p_N1__CAGAATCTCTCTTATG-1	-1.41794	7.44427
001-068_T0_COL_LP_5p_N1__GTGTGCGGTGTGGTTT-1	7.3238	2.07227
001-068_T0_COL_LP_5p_N1__GCTGCGATCGCATGAT-1	-1.28517	3.9171
001-068_T0_COL_LP_5p_N1__ACACTGACAAGCTGGA-1	7.14895	2.04114
001-068_T0_COL_LP_5p_N1__GTTACAGCAGGTCCAC-1	-1.11942	7.92651
001-068_T0_COL_LP_5p_N1__CAGCGACTCAAGCCTA-1	-1.02645	5.24107
001-068_T0_COL_LP_5p_N1__CTGAAGTAGAGCTATA-1	-0.947722	4.43235
001-068_T0_COL_LP_5p_N1__AGTTGGTCACATTCGA-1	-0.255697	3.73054
001-068_T0_COL_LP_5p_N1__CGTCTACTCTTCGGTC-1	2.66685	5.39488
001-068_T0_COL_LP_5p_N1__GGAATAACAAGTCATC-1	-1.96416	9.6519
001-068_T0_COL_LP_5p_N1__TACTTGTCAGTGACAG-1	-1.30723	7.85737
001-068_T0_COL_LP_5p_N1__TCGTAGAAGAACAATC-1	0.170689	4.69922
001-068_T0_COL_LP_5p_N1__TCAGCAAGTCAAAGCG-1	-1.87541	6.94211
001-068_T0_COL_LP_5p_N1__CCTTACGTCCTTTCTC-1	0.941371	8.57015
001-068_T0_COL_LP_5p_N1__TTAGGCAAGTCGTACT-1	7.67227	1.40047
001-068_T0_COL_LP_5p_N1__GTCGGGTTCACCAGGC-1	-0.480449	2.65654
001-068_T0_COL_LP_5p_N1__CATCGGGCACATCCGG-1	-2.55614	4.7163
001-068_T0_COL_LP_5p_N1__ACTGAACCAATCGAAA-1	-1.64857	8.89865
001-068_T0_COL_LP_5p_N1__CTAGCCTCATCACCCT-1	0.941295	7.69104
001-068_T0_COL_LP_5p_N1__AAGACCTAGACAAAGG-1	-0.66271	7.13246
001-068_T0_COL_LP_5p_N1__ATTGGACGTTGGAGGT-1	0.518974	6.01008
001-068_T0_COL_LP_5p_N1__TACGGATCAAGCGAGT-1	-1.4454	8.30804
001-068_T0_COL_LP_5p_N1__GCGGGTTCAAGCTGAG-1	-0.261635	2.31805
001-068_T0_COL_LP_5p_N1__ATCCACCCAGCCTTGG-1	-0.844636	6.18529
001-068_T0_COL_LP_5p_N1__AGGGTGATCAGTACGT-1	-0.344465	3.6882
001-068_T0_COL_LP_5p_N1__GTCATTTCAGTATAAG-1	-0.984097	1.93697
001-068_T0_COL_LP_5p_N1__CAGTCCTTCCAGTAGT-1	-1.10838	9.64804
001-068_T0_COL_LP_5p_N1__CTCTAATAGCACAGGT-1	-0.906592	3.26268
001-068_T0_COL_LP_5p_N1__TATCTCAGTGGTCCGT-1	-0.738114	8.47282
001-068_T0_COL_LP_5p_N1__TATGCCCTCGAACGGA-1	-1.04742	8.99773
001-068_T0_COL_LP_5p_N1__ATCATGGGTGTCAATC-1	-1.94842	9.71277
001-068_T0_COL_LP_5p_N1__CGGCTAGCAATCGGTT-1	-0.572848	8.64051
001-068_T0_COL_LP_5p_N1__ACTATCTGTACGCACC-1	-0.497461	7.37831
001-068_T0_COL_LP_5p_N1__TGCACCTTCACAATGC-1	-2.08126	9.10049
001-068_T0_COL_LP_5p_N1__TTGCCGTTCAAAGACA-1	-1.45927	10.2152
001-068_T0_COL_LP_5p_N1__ACCTTTACAGCCTGTG-1	-0.180567	4.72405
001-068_T0_COL_LP_5p_N1__TGTCCCATCTACCTGC-1	0.798714	2.77973
001-068_T0_COL_LP_5p_N1__GGGTCTGCAGGACCCT-1	-1.71587	10.9325
001-068_T0_COL_LP_5p_N1__CCTCTGACATCCAACA-1	-0.916074	9.45475
001-068_T0_COL_LP_5p_N1__GGATTACGTAAATACG-1	0.0900091	10.1121
001-068_T0_COL_LP_5p_N1__CGGACTGTCTACCTGC-1	0.23402	7.16059
001-068_T0_COL_LP_5p_N1__TTGACTTGTATATGAG-1	-1.50039	10.8778
001-068_T0_COL_LP_5p_N1__CGAGCACAGCTAGTTC-1	-2.20137	8.72634
001-068_T0_COL_LP_5p_N1__TTCTCCTCATGATCCA-1	-1.38552	8.17776
001-068_T0_COL_LP_5p_N1__TGCGTGGAGCTCTCGG-1	-1.68616	10.5592
001-068_T0_COL_LP_5p_N1__ATCACGACAGCATACT-1	-1.41416	6.86548
001-068_T0_COL_LP_5p_N1__TACGGTAAGGAATGGA-1	-1.79495	9.53431
001-068_T0_COL_LP_5p_N1__CATGGCGAGAAGGCCT-1	7.63241	2.65215
001-068_T0_COL_LP_5p_N1__CCATGTCGTGAACCTT-1	-0.23682	9.44868
001-068_T0_COL_LP_5p_N1__TGGGCGTAGTGATCGG-1	7.48014	2.03332
001-068_T0_COL_LP_5p_N1__CTAAGACCACTTACGA-1	-0.990082	5.41439
001-068_T0_COL_LP_5p_N1__TTTGTCAAGATGTGTA-1	-0.748738	8.90288
001-068_T0_COL_LP_5p_N1__TACCTATGTACAGTTC-1	0.618027	10.3281
001-068_T0_COL_LP_5p_N1__CGAGCCAAGGGTCGAT-1	-1.79322	9.7873
001-068_T0_COL_LP_5p_N1__GGAAAGCAGAAACCTA-1	-2.20779	6.54382
001-068_T0_COL_LP_5p_N1__ACTGAGTAGCTAAACA-1	-1.22432	9.85455
001-068_T0_COL_LP_5p_N1__GAGTCCGCACCCTATC-1	-1.61914	9.66189
001-068_T0_COL_LP_5p_N1__AGAGCTTCACGCCAGT-1	-0.967283	7.94123
001-068_T0_COL_LP_5p_N1__CTCACACTCCTAGAAC-1	-1.11335	8.05199
001-068_T0_COL_LP_5p_N1__ACTGCTCTCACGATGT-1	-0.616563	10.7952
001-068_T0_COL_LP_5p_N1__TTAGTTCCAATGTAAG-1	-0.803636	9.92698
001-068_T0_COL_LP_5p_N1__GGTGAAGAGGACATTA-1	-1.59205	10.6264
001-068_T0_COL_LP_5p_N1__GATCGATGTCTCCACT-1	-2.19588	8.09991
001-068_T0_COL_LP_5p_N1__CGTCTACCACCAGCAC-1	-0.758352	7.35078
001-068_T0_COL_LP_5p_N1__ACACCGGCATCTATGG-1	-1.47018	7.65531
001-068_T0_COL_LP_5p_N1__CAGCCGACACTCTGTC-1	-1.05887	6.49695
001-068_T0_COL_LP_5p_N1__GCATGTAAGTGAAGAG-1	-1.12843	5.82485
001-068_T0_COL_LP_5p_N1__CGTTCTGTCCTCCTAG-1	-1.50302	8.76274
001-068_T0_COL_LP_5p_N1__TTCCCAGTCTTCGGTC-1	0.127984	4.54202
001-068_T0_COL_LP_5p_N1__TTCTTAGCAATACGCT-1	-0.705154	9.99813
001-068_T0_COL_LP_5p_N1__GCGAGAAAGTTAACGA-1	-1.33988	9.11319
001-068_T0_COL_LP_5p_N1__CACACTCTCGACAGCC-1	-1.1721	7.38846
001-068_T0_COL_LP_5p_N1__CTTAGGACAAGACACG-1	-0.899423	5.18159
001-068_T0_COL_LP_5p_N1__TCGTACCCATGCATGT-1	-1.21695	4.66414
001-068_T0_COL_LP_5p_N1__ATTGGACGTATTCTCT-1	-0.798673	9.04778
001-068_T0_COL_LP_5p_N1__TAGTTGGGTGGTTTCA-1	-1.29413	11.0694
001-068_T0_COL_LP_5p_N1__GTGCTTCTCTGGCGAC-1	-1.29859	9.64496
001-068_T0_COL_LP_5p_N1__AGACGTTTCCTGCCAT-1	-2.23496	7.26698
001-068_T0_COL_LP_5p_N1__TCTCATACATTCTTAC-1	0.478431	3.49946
001-068_T0_COL_LP_5p_N1__TGTATTCTCTGATACG-1	-1.11075	3.1403
001-068_T0_COL_LP_5p_N1__AGTGGGATCTCGAGTA-1	-1.59746	11.0379
001-068_T0_COL_LP_5p_N1__GTGCAGCTCTCGATGA-1	-1.48585	9.27064
001-068_T0_COL_LP_5p_N1__CCCAATCTCGAGCCCA-1	-1.75533	3.83486
001-068_T0_COL_LP_5p_N1__CTTGGCTGTGTGACGA-1	-0.269299	4.031
001-068_T0_COL_LP_5p_N1__GCATGCGTCATTGCCC-1	-1.95479	8.50761
001-068_T0_COL_LP_5p_N1__GCGCCAAAGCCATCGC-1	-1.774	8.17656
001-068_T0_COL_LP_5p_N1__CTTACCGCATGAGCGA-1	-1.17842	7.5339
001-068_T0_COL_LP_5p_N1__TGCTACCCAGCTGCTG-1	-1.43995	11.0257
001-068_T0_COL_LP_5p_N1__TACTTACTCCTGTACC-1	-2.03357	8.79089
001-068_T0_COL_LP_5p_N1__CTAGCCTAGAAGCCCA-1	-1.60966	10.9532
001-068_T0_COL_LP_5p_N1__CGGACTGGTGTTCTTT-1	-1.17349	8.22085
001-068_T0_COL_LP_5p_N1__CATTATCAGCGCTCCA-1	8.68813	2.1872
001-068_T0_COL_LP_5p_N1__GCGAGAAGTCCGTTAA-1	-1.0298	7.43423
001-068_T0_COL_LP_5p_N1__ACTGAGTCAGGTCCAC-1	-0.191971	7.62401
001-068_T0_COL_LP_5p_N1__GAACATCCATACGCCG-1	-1.81995	8.09139
001-068_T0_COL_LP_5p_N1__TTGGAACCACGGATAG-1	-1.41073	2.98659
001-068_T0_COL_LP_5p_N1__CCACTACCACTTAAGC-1	-1.53034	4.84329
001-068_T0_COL_LP_5p_N1__GGTGCGTCAATTCCTT-1	-1.4828	2.80176
001-068_T0_COL_LP_5p_N1__TACTCATCATGCATGT-1	-2.53	8.27801
001-068_T0_COL_LP_5p_N1__CTCACACCATGGGAAC-1	-1.07105	10.0065
001-068_T0_COL_LP_5p_N1__CAGAATCCAGTAACGG-1	-2.07548	8.88321
001-068_T0_COL_LP_5p_N1__AACCGCGCAGATGGCA-1	0.938714	10.144
001-068_T0_COL_LP_5p_N1__AGAGTGGCACATCCGG-1	-1.21282	4.71581
001-068_T0_COL_LP_5p_N1__CACACTCGTCAGGACA-1	-0.697499	7.51918
001-068_T0_COL_LP_5p_N1__GGTGAAGTCGCCTGAG-1	-1.4096	10.3308
001-068_T0_COL_LP_5p_N1__AACCATGAGTGTACCT-1	-2.32715	8.41545
001-068_T0_COL_LP_5p_N1__GCGCGATAGCGACGTA-1	-1.90823	3.19562
001-068_T0_COL_LP_5p_N1__TGACGGCAGGCAGGTT-1	-1.16238	7.22212
001-068_T0_COL_LP_5p_N1__CATATTCTCCGTAGGC-1	-1.59857	8.57486
001-068_T0_COL_LP_5p_N1__CTCCTAGTCATATCGG-1	-0.286716	7.02413
001-068_T0_COL_LP_5p_N1__ATCTACTAGGCTAGAC-1	0.509653	4.5543
001-068_T0_COL_LP_5p_N1__ACGGAGACACGAGAGT-1	7.73179	1.92034
001-068_T0_COL_LP_5p_N1__GATCAGTAGTACCGGA-1	-1.87387	10.761
001-068_T0_COL_LP_5p_N1__ACGCCAGGTAGCTAAA-1	-0.804956	3.63274
001-068_T0_COL_LP_5p_N1__ATTCTACGTTAAGGGC-1	-2.63572	7.7523
001-068_T0_COL_LP_5p_N1__AAGGCAGAGATGTTAG-1	-1.74478	9.31071
001-068_T0_COL_LP_5p_N1__TACCTATCAAGCCCAC-1	-1.23579	2.18451
001-068_T0_COL_LP_5p_N1__CACCTTGCAAGCTGAG-1	-1.72907	7.86205
001-068_T0_COL_LP_5p_N1__AGCTCCTCACCCATTC-1	-1.579	7.434
001-068_T0_COL_LP_5p_N1__GCTCTGTAGTGGAGTC-1	-1.32065	7.72098
001-068_T0_COL_LP_5p_N1__TTCGGTCAGACTGGGT-1	-1.05875	8.31672
001-068_T0_COL_LP_5p_N1__GGCTCGACATGCTAGT-1	-2.38153	7.95351
001-068_T0_COL_LP_5p_N1__CACACAAGTAGTGAAT-1	-1.48144	9.03382
001-068_T0_COL_LP_5p_N1__CGTCAGGAGACCTTTG-1	-1.39955	8.81647
001-068_T0_COL_LP_5p_N1__TACTTGTTCGAGCCCA-1	-1.66046	8.26699
001-068_T0_COL_LP_5p_N1__GTCTTCGGTAAGTGGC-1	7.66338	1.78039
001-068_T0_COL_LP_5p_N1__CGTAGCGGTAAACCTC-1	-1.25712	2.26913
001-068_T0_COL_LP_5p_N1__GTTTCTACAAGTCTGT-1	-2.65973	8.16707
001-068_T0_COL_LP_5p_N1__CTTACCGGTCTCTCGT-1	-0.8238	8.45958
001-068_T0_COL_LP_5p_N1__GGGTTGCTCGATGAGG-1	-0.152083	10.3905
001-068_T0_COL_LP_5p_N1__CTAATGGGTTAGTGGG-1	-2.34859	8.19347
001-068_T0_COL_LP_5p_N1__TAGAGCTCAGTAAGAT-1	-0.893579	2.8703
001-068_T0_COL_LP_5p_N1__TTTGTCATCGAATCCA-1	-1.31922	3.30239
001-068_T0_COL_LP_5p_N1__CATGGCGCAGTGACAG-1	-1.57654	10.1114
001-068_T0_COL_LP_5p_N1__AGCGTATCATCGGGTC-1	-1.15455	8.1701
001-068_T0_COL_LP_5p_N1__GTCGGGTTCCTTAATC-1	-0.115619	9.42191
001-068_T0_COL_LP_5p_N1__TATTACCCAGCATGAG-1	-2.22709	8.6821
001-068_T0_COL_LP_5p_N1__CTAGCCTAGTGAACGC-1	-1.9481	10.767
001-068_T0_COL_LP_5p_N1__GGAGCAAAGATATGCA-1	-1.28743	8.49006
001-068_T0_COL_LP_5p_N1__CATTCGCCATTTGCCC-1	-1.95781	7.78404
001-068_T0_COL_LP_5p_N1__AGGGATGCATCGGTTA-1	-0.704294	10.6796
001-068_T0_COL_LP_5p_N1__CTCGAGGCATCCGGGT-1	-1.38441	7.88493
001-068_T0_COL_LP_5p_N1__AAATGCCGTAAACCTC-1	-1.6219	8.12315
001-068_T0_COL_LP_5p_N1__CGTGAGCTCATCGGAT-1	-1.09936	9.13231
001-068_T0_COL_LP_5p_N1__ACTGAACAGTGGTAGC-1	-2.05327	8.17314
001-068_T0_COL_LP_5p_N1__GGGTCTGCAACGCACC-1	2.78229	6.34835
001-068_T0_COL_LP_5p_N1__AGTGGGATCCTTGGTC-1	-0.720132	10.8377
001-068_T0_COL_LP_5p_N1__ACGCCAGCAGCCAATT-1	-0.733231	8.0957
001-068_T0_COL_LP_5p_N1__AGCCTAACAATCTACG-1	-1.38001	8.40861
001-068_T0_COL_LP_5p_N1__GTCCTCATCCTTGGTC-1	-2.14598	8.48718
001-068_T0_COL_LP_5p_N1__CTTAACTGTTTAGCTG-1	-1.13729	4.82131
001-068_T0_COL_LP_5p_N1__ACTATCTTCCTCAACC-1	0.639425	8.34122
001-068_T0_COL_LP_5p_N1__CCGTTCAGTCAACATC-1	-1.25576	7.24699
001-068_T0_COL_LP_5p_N1__CCTACCAGTTGCGCAC-1	-1.28596	7.93687
001-068_T0_COL_LP_5p_N1__TTGTAGGGTCGATTGT-1	-0.811635	9.70932
001-068_T0_COL_LP_5p_N1__ACGAGCCTCCTAGTGA-1	-0.810704	8.00713
001-068_T0_COL_LP_5p_N1__GTACTTTAGTGACTCT-1	-1.91898	8.60912
001-068_T0_COL_LP_5p_N1__CCTACCACAGGGTATG-1	-0.614225	8.10754
001-068_T0_COL_LP_5p_N1__TTGAACGGTGCGATAG-1	-0.70374	2.20277
001-068_T0_COL_LP_5p_N1__CTACCCATCCTTCAAT-1	-0.90655	8.07959
001-068_T0_COL_LP_5p_N1__CTGCGGAAGACCTTTG-1	6.91887	1.87506
001-068_T0_COL_LP_5p_N1__ACACCAACATTCGACA-1	-3.15231	8.18526
001-068_T0_COL_LP_5p_N1__ACTGATGTCTGACCTC-1	-1.3675	8.18461
001-068_T0_COL_LP_5p_N1__AATCCAGTCATGCTCC-1	-1.07623	7.52458
001-068_T0_COL_LP_5p_N1__AATCCAGGTAACGACG-1	-1.33565	7.80086
001-068_T0_COL_LP_5p_N1__GATGAAACAGTAGAGC-1	-2.15398	7.01004
001-068_T0_COL_LP_5p_N1__CGATGGCGTAGCACGA-1	-1.00454	8.61279
001-068_T0_COL_LP_5p_N1__CTTTGCGAGTTAAGTG-1	-2.2027	9.62304
001-068_T0_COL_LP_5p_N1__TGGGAAGAGTTAGCGG-1	7.60178	1.99172
001-068_T0_COL_LP_5p_N1__AAACGGGGTCTCAACA-1	0.0475182	9.98294
001-068_T0_COL_LP_5p_N1__TAGTTGGCACAAGTAA-1	-1.26179	11.6851
001-068_T0_COL_LP_5p_N1__GGGATGAGTTCGTTGA-1	-1.58928	3.28703
001-068_T0_COL_LP_5p_N1__CCGGGATCACAAGTAA-1	-0.124424	10.4311
001-068_T0_COL_LP_5p_N1__GACTACACAGTCAGAG-1	-1.32432	9.84264
001-068_T0_COL_LP_5p_N1__CATCAGATCAACGGCC-1	-1.3447	4.48798
001-068_T0_COL_LP_5p_N1__AAAGTAGCATCGATGT-1	-1.53811	4.43208
001-068_T0_COL_LP_5p_N1__CGCTATCTCTACGAGT-1	7.15739	1.75149
001-068_T0_COL_LP_5p_N1__GACGGCTCACGAGGTA-1	-1.68866	8.89307
001-068_T0_COL_LP_5p_N1__CCCAGTTTCATTCACT-1	-2.17762	10.067
001-068_T0_COL_LP_5p_N1__TAGGCATTCACGACTA-1	-1.72381	3.0776
001-068_T0_COL_LP_5p_N1__GAATAAGAGTACATGA-1	-1.999	9.3224
001-068_T0_COL_LP_5p_N1__GTCCTCAAGGATGTAT-1	7.08884	3.39176
001-068_T0_COL_LP_5p_N1__TTCTTAGGTCTCACCT-1	-1.68115	8.817
001-068_T0_COL_LP_5p_N1__CTCGAAACATTAGCCA-1	-2.00412	8.59917
001-068_T0_COL_LP_5p_N1__AGAGCTTTCGTTTAGG-1	-2.44701	9.27704
001-068_T0_COL_LP_5p_N1__CCGGGATAGCCCAATT-1	-1.71831	10.6055
001-068_T0_COL_LP_5p_N1__TACTTGTGTAAGGATT-1	-2.05908	9.26061
001-068_T0_COL_LP_5p_N1__TTGACTTGTTATTCTC-1	-2.07023	10.0633
001-068_T0_COL_LP_5p_N1__CTGGTCTAGACCACGA-1	0.747132	8.51574
001-068_T0_COL_LP_5p_N1__AGTAGTCTCCAATGGT-1	-1.71755	8.68723
001-068_T0_COL_LP_5p_N1__CGGACGTTCACCACCT-1	-1.07955	7.81007
001-068_T0_COL_LP_5p_N1__GGGATGAAGAGCTATA-1	-1.89523	8.88805
001-068_T0_COL_LP_5p_N1__AACTTTCTCCCTTGCA-1	-2.10342	8.2134
001-068_T0_COL_LP_5p_N1__AACTCCCTCCCTGACT-1	-1.43143	7.6176
001-068_T0_COL_LP_5p_N1__CTAACTTGTCAGTGGA-1	-1.5912	8.0663
001-068_T0_COL_LP_5p_N1__ACTGCTCAGGGAAACA-1	-0.301889	3.82585
001-068_T0_COL_LP_5p_N1__TGATTTCTCTTTCCTC-1	-1.06624	8.33398
001-068_T0_COL_LP_5p_N1__ACGCCGATCAGAGCTT-1	-0.805467	11.5349
001-068_T0_COL_LP_5p_N1__CCTTCGATCTCCGGTT-1	-2.76863	7.22821
001-068_T0_COL_LP_5p_N1__TTTGGTTTCCTATGTT-1	-1.43794	9.57721
001-068_T0_COL_LP_5p_N1__GCTGCTTCATGTAGTC-1	-1.16332	11.4113
001-068_T0_COL_LP_5p_N1__TGATTTCGTGATGTCT-1	-0.378064	8.19378
001-068_T0_COL_LP_5p_N1__TTCTCAACAGTAACGG-1	-2.15532	8.5483
001-068_T0_COL_LP_5p_N1__ACCTTTACAAGCCTAT-1	-1.79093	9.55315
001-068_T0_COL_LP_5p_N1__GTCAAGTCAAGCGAGT-1	-1.54724	9.05993
001-068_T0_COL_LP_5p_N1__CATGGCGCAAGTTCTG-1	-1.61054	7.90859
001-068_T0_COL_LP_5p_N1__TATCTCATCAATCACG-1	-1.9113	9.46897
001-068_T0_COL_LP_5p_N1__CTGATAGGTTGCGTTA-1	-0.419223	9.277
001-068_T0_COL_LP_5p_N1__GCGGGTTAGCATGGCA-1	-2.10866	10.2929
001-068_T0_COL_LP_5p_N1__GCATGATGTAATCACC-1	1.8586	9.80879
001-068_T0_COL_LP_5p_N1__GCAGCCACACTTCGAA-1	-1.43788	8.69272
001-068_T0_COL_LP_5p_N1__TATCAGGGTTAAGTAG-1	-2.34991	7.42309
001-068_T0_COL_LP_5p_N1__CGTTGGGCAGTCTTCC-1	-1.42101	11.1079
001-068_T0_COL_LP_5p_N1__CGGACGTAGGTAAACT-1	-1.02005	8.69283
001-068_T0_COL_LP_5p_N1__GTCAAGTTCTTCGAGA-1	-1.3618	9.13388
001-068_T0_COL_LP_5p_N1__AGCGTATTCCTTTACA-1	-1.73444	8.06863
001-068_T0_COL_LP_5p_N1__AAATGCCAGTGATCGG-1	-1.07913	4.74075
001-068_T0_COL_LP_5p_N1__GGGCACTGTGACTCAT-1	-2.57604	9.0355
001-068_T0_COL_LP_5p_N1__GTAGGCCTCAGTCAGT-1	-2.35831	9.06532
001-068_T0_COL_LP_5p_N1__TGGGCGTAGTCAAGCG-1	-1.62351	10.7373
001-068_T0_COL_LP_5p_N1__GTCCTCAGTAGAGCTG-1	-1.88934	8.1927
001-068_T0_COL_LP_5p_N1__CGTGAGCAGGGTGTGT-1	-2.43514	6.68169
001-068_T0_COL_LP_5p_N1__GCGCCAAAGTAGCCGA-1	-2.14796	9.47526
001-068_T0_COL_LP_5p_N1__GACCAATCACGAGGTA-1	-1.18406	3.39582
001-068_T0_COL_LP_5p_N1__GGTGAAGAGCACCGCT-1	-1.40056	10.6472
001-068_T0_COL_LP_5p_N1__GGACATTCATGTAGTC-1	-1.24553	8.17564
001-068_T0_COL_LP_5p_N1__CAGAGAGAGTGATCGG-1	-2.41282	7.35198
001-068_T0_COL_LP_5p_N1__CCACTACGTAGCGTGA-1	-3.43288	8.06696
001-068_T0_COL_LP_5p_N1__GATCGCGCACCATCCT-1	-1.62191	3.18001
001-068_T0_COL_LP_5p_N1__TCGTAGAAGCGTGTCC-1	-0.689241	5.18015
001-068_T0_COL_LP_5p_N1__TGAGAGGGTAGCTGCC-1	-2.00862	10.0753
001-068_T0_COL_LP_5p_N1__GAACCTAAGGTGCAAC-1	-1.90954	9.33492
001-068_T0_COL_LP_5p_N1__AGAATAGGTGAAAGAG-1	-1.84693	9.209
001-068_T0_COL_LP_5p_N1__GTCGGGTGTTCCACAA-1	-0.479026	3.40612
001-068_T0_COL_LP_5p_N1__TTTACTGCAAAGCAAT-1	-1.5757	9.09943
001-068_T0_COL_LP_5p_N1__TGGGCGTCACGCATCG-1	-1.78713	9.61712
001-068_T0_COL_LP_5p_N1__AGGGTGAAGGGCTTCC-1	-1.81718	10.7836
001-068_T0_COL_LP_5p_N1__TGGACGCTCCAACCAA-1	-1.87284	10.7844
001-068_T0_COL_LP_5p_N1__TCACAAGGTTTGTTTC-1	-0.251187	2.05517
001-068_T0_COL_LP_5p_N1__TATCAGGGTACTTCTT-1	-2.83525	9.41497
001-068_T0_COL_LP_5p_N1__CTAAGACTCGCAAACT-1	-2.08161	9.9155
001-068_T0_COL_LP_5p_N1__ATTTCTGCATTTCAGG-1	-2.24016	7.21032
001-068_T0_COL_LP_5p_N1__AACTTTCCAATGACCT-1	7.08081	3.5333
001-068_T0_COL_LP_5p_N1__TATGCCCAGACTAAGT-1	-2.58803	8.33611
001-068_T0_COL_LP_5p_N1__AAACCTGAGTCCGGTC-1	-1.55358	7.81705
001-068_T0_COL_LP_5p_N1__ACTGCTCGTAAGTGGC-1	-1.77562	9.28132
001-068_T0_COL_LP_5p_N1__CGTTAGAAGAGTCTGG-1	-1.44746	7.18793
001-068_T0_COL_LP_5p_N1__AAAGATGTCTACTCAT-1	-1.93455	8.55699
001-068_T0_COL_LP_5p_N1__GTCATTTTCAGCTCTC-1	-1.39821	9.52362
001-068_T0_COL_LP_5p_N1__AGCGTATGTCATCGGC-1	-1.65849	3.91484
001-068_T0_COL_LP_5p_N1__GCACATATCAGTTAGC-1	-0.621485	4.86047
001-068_T0_COL_LP_5p_N1__AACCATGCATGGGAAC-1	-2.44957	7.9646
001-068_T0_COL_LP_5p_N1__GGCGACTCACGGTTTA-1	-1.4905	8.69134
001-068_T0_COL_LP_5p_N1__AACGTTGGTCACTGGC-1	-4.15582	8.4674
001-068_T0_COL_LP_5p_N1__ATCATGGGTCCGTCAG-1	-1.40242	8.39827
001-068_T0_COL_LP_5p_N1__GTCGGGTTCATATCGG-1	-1.36558	10.8133
001-068_T0_COL_LP_5p_N1__TCTGGAAGTTGGACCC-1	-1.47523	7.34421
001-068_T0_COL_LP_5p_N1__TCAACGAGTGTTTGTG-1	-3.71612	7.42423
001-068_T0_COL_LP_5p_N1__ACATACGGTCTTCTCG-1	-2.19654	3.17146
001-068_T0_COL_LP_5p_N1__ACGAGCCGTTCGAATC-1	-2.88728	9.07916
001-068_T0_COL_LP_5p_N1__AGAGTGGCACAACGCC-1	-2.79675	7.44891
001-068_T0_COL_LP_5p_N1__TCTGGAAAGCTGCGAA-1	-1.70188	8.07345
001-068_T0_COL_LP_5p_N1__GGATGTTTCAAGCCTA-1	-1.44203	11.0265
001-068_T0_COL_LP_5p_N1__ATTGGTGGTGTTTGTG-1	-1.50345	9.3453
001-068_T0_COL_LP_5p_N1__CCCAATCGTAAACGCG-1	-2.37997	8.23878
001-068_T0_COL_LP_5p_N1__CGTGTCTCAACGCACC-1	-3.90498	7.70505
001-068_T0_COL_LP_5p_N1__CGTCACTTCACTTACT-1	0.0840601	10.1159
001-068_T0_COL_LP_5p_N1__TCCCGATGTCTGGAGA-1	-2.61236	7.61503
001-068_T0_COL_LP_5p_N1__GATCGATAGCACCGTC-1	-0.914997	4.51177
001-068_T0_COL_LP_5p_N1__CCTCTGAGTCTAGCGC-1	-0.562625	5.96592
001-068_T0_COL_LP_5p_N1__ACGATACTCTTAGCCC-1	-3.17173	10.48
001-009_T0_COL_LP_5p_N1__GGGCACTCAATTGCTG-1	8.45049	5.56804
001-009_T0_COL_LP_5p_N1__GGCTGGTTCATTGCGA-1	7.37022	6.16239
001-009_T0_COL_LP_5p_N1__CCACGGAGTGCAGACA-1	8.79755	5.52453
001-009_T0_COL_LP_5p_N1__AGTGAGGGTAGCGTAG-1	8.36678	6.07648
001-009_T0_COL_LP_5p_N1__CGCTTCAGTAAGTTCC-1	7.0874	5.69096
001-009_T0_COL_LP_5p_N1__CTGATAGAGCTGCGAA-1	9.22907	5.74172
001-009_T0_COL_LP_5p_N1__CGGACACAGTTGTCGT-1	8.15732	6.99612
001-009_T0_COL_LP_5p_N1__CGGAGTCTCTGCGACG-1	8.16144	7.01596
001-009_T0_COL_LP_5p_N1__CAAGTTGAGATCCTGT-1	8.40555	5.24391
001-009_T0_COL_LP_5p_N1__TGGTTCCGTACGACCC-1	8.60378	5.70725
001-009_T0_COL_LP_5p_N1__CTGTGCTAGTGTTGAA-1	9.97818	5.07566
001-009_T0_COL_LP_5p_N1__CTGAAGTGTAACGACG-1	7.33598	6.20153
001-009_T0_COL_LP_5p_N1__CCTACACGTCCTGCTT-1	8.97891	5.17842
001-009_T0_COL_LP_5p_N1__TCAACGACAGCAGTTT-1	9.46367	4.82351
001-009_T0_COL_LP_5p_N1__CTGCGGAGTAACGTTC-1	7.14263	5.71724
001-009_T0_COL_LP_5p_N1__CTAACTTAGTTGCAGG-1	8.07934	4.93348
001-009_T0_COL_LP_5p_N1__CAAGTTGGTAAAGTCA-1	3.14888	2.59023
001-009_T0_COL_LP_5p_N1__GTTCATTAGAGATGAG-1	8.55292	4.82249
001-009_T0_COL_LP_5p_N1__CTGCTGTTCCGTACAA-1	10.0885	6.06584
001-009_T0_COL_LP_5p_N1__CGGGTCAAGTCGATAA-1	8.79107	5.55189
001-009_T0_COL_LP_5p_N1__CAGAATCCACAGAGGT-1	7.08237	6.23072
001-009_T0_COL_LP_5p_N1__TCGCGTTCAGGTGGAT-1	8.7529	5.69486
001-009_T0_COL_LP_5p_N1__CGTCCATTCGTACGGC-1	9.186	6.65682
001-009_T0_COL_LP_5p_N1__TATCAGGAGCGATATA-1	8.91375	4.50508
001-009_T0_COL_LP_5p_N1__TTATGCTGTCAGAATA-1	2.2722	6.69106
001-009_T0_COL_LP_5p_N1__CTCTAATGTATTAGCC-1	9.72519	6.69117
001-009_T0_COL_LP_5p_N1__ACACCGGCAAGCGAGT-1	1.97394	5.78478
001-009_T0_COL_LP_5p_N1__CATCGGGCAGAGCCAA-1	9.30251	6.69561
001-009_T0_COL_LP_5p_N1__CGCTGGAAGCAGACTG-1	10.7968	6.07771
001-009_T0_COL_LP_5p_N1__CCAATCCGTTATCCGA-1	10.6239	6.21921
001-009_T0_COL_LP_5p_N1__AATCGGTTCGCTTAGA-1	10.0781	4.84723
001-009_T0_COL_LP_5p_N1__CGCGTTTGTAAGCACG-1	2.22063	3.62663
001-009_T0_COL_LP_5p_N1__GCTGGGTTCCTCTAGC-1	2.69719	2.93152
001-009_T0_COL_LP_5p_N1__GTCAAGTTCCTCATTA-1	9.77124	6.53208
001-009_T0_COL_LP_5p_N1__AACTGGTAGCGTGAAC-1	9.94904	6.20821
001-009_T0_COL_LP_5p_N1__AGAGCGAAGAGCTGCA-1	8.96967	4.61707
001-009_T0_COL_LP_5p_N1__GTCAAGTTCCTTGCCA-1	3.24175	3.03527
001-009_T0_COL_LP_5p_N1__GGACGTCGTCAGGACA-1	7.05043	6.17804
001-009_T0_COL_LP_5p_N1__TAGGCATCAGGTCTCG-1	7.09	6.08398
001-009_T0_COL_LP_5p_N1__CAGCGACTCTCAACTT-1	9.47089	6.17427
001-009_T0_COL_LP_5p_N1__TACGGATGTTAGATGA-1	8.58949	2.12356
001-009_T0_COL_LP_5p_N1__CACCACTAGGGTGTTG-1	8.55485	4.73698
001-009_T0_COL_LP_5p_N1__GGTGCGTTCGGATGGA-1	9.96407	6.16114
001-009_T0_COL_LP_5p_N1__GCGGGTTGTAAAGGAG-1	3.55262	6.78238
001-009_T0_COL_LP_5p_N1__GCATGCGTCGGTCCGA-1	8.0727	6.91256
001-009_T0_COL_LP_5p_N1__TGAGCCGGTTGCGTTA-1	8.10467	6.93794
001-009_T0_COL_LP_5p_N1__AACACGTTCATAACCG-1	9.28829	6.72032
001-009_T0_COL_LP_5p_N1__AGATTGCCATCGGACC-1	10.6002	6.11401
001-009_T0_COL_LP_5p_N1__CTTACCGAGACCACGA-1	2.18578	6.03798
001-009_T0_COL_LP_5p_N1__CGTCTACAGCGAGAAA-1	1.83136	5.80795
001-009_T0_COL_LP_5p_N1__TTAGTTCCATTAGCCA-1	7.29832	5.49878
001-009_T0_COL_LP_5p_N1__TGGGAAGTCAGCGATT-1	1.66265	2.69493
001-009_T0_COL_LP_5p_N1__GCACATAGTGATGTGG-1	9.83552	5.01157
001-009_T0_COL_LP_5p_N1__GAGTCCGAGTTCGATC-1	2.23123	5.54165
001-009_T0_COL_LP_5p_N1__GTGCTTCTCAGTTCGA-1	2.22442	2.00305
001-009_T0_COL_LP_5p_N1__TACGGGCCAAATCCGT-1	2.12511	2.29938
001-009_T0_COL_LP_5p_N1__CGATGGCTCACATGCA-1	1.65178	2.38905
001-009_T0_COL_LP_5p_N1__CAAGAAACAATGGAAT-1	8.63148	4.62671
001-009_T0_COL_LP_5p_N1__CCTTCCCAGGAATGGA-1	2.06995	6.05576
001-009_T0_COL_LP_5p_N1__GCGGGTTGTACCGCTG-1	9.45062	6.55054
001-009_T0_COL_LP_5p_N1__GACCAATGTTAAAGAC-1	2.47548	2.85315
001-009_T0_COL_LP_5p_N1__CACACAATCCATGCTC-1	8.54815	4.33163
001-009_T0_COL_LP_5p_N1__ATTGGACTCCGGGTGT-1	9.75255	4.40578
001-009_T0_COL_LP_5p_N1__TGCTACCGTACCGTTA-1	2.13854	6.72603
001-009_T0_COL_LP_5p_N1__ATAGACCCATCCGGGT-1	8.92707	4.30003
001-009_T0_COL_LP_5p_N1__TACTTGTTCTCTTGAT-1	0.684878	1.7678
001-009_T0_COL_LP_5p_N1__GGGACCTCAGCCTTGG-1	9.17575	2.80476
001-009_T0_COL_LP_5p_N1__TGGTTCCTCACAGGCC-1	1.54785	1.99015
001-009_T0_COL_LP_5p_N1__CTACACCAGAGTCGGT-1	2.25847	3.12245
001-009_T0_COL_LP_5p_N1__AGTGAGGGTATATGGA-1	0.54355	2.55521
001-009_T0_COL_LP_5p_N1__ACCAGTATCTCTAAGG-1	0.0803632	1.75991
001-009_T0_COL_LP_5p_N1__CATCGGGTCTCTGTCG-1	9.32298	6.02647
001-009_T0_COL_LP_5p_N1__TGAGAGGGTTCGAATC-1	10.0672	4.42059
001-009_T0_COL_LP_5p_N1__ATTGGTGAGAGGGCTT-1	0.261335	1.88189
001-009_T0_COL_LP_5p_N1__AGGGAGTTCAACGGCC-1	2.09356	3.87773
001-009_T0_COL_LP_5p_N1__CCTACACCAATGTAAG-1	0.729266	10.1214
001-009_T0_COL_LP_5p_N1__TCGCGTTAGGGCTTGA-1	2.30086	2.05741
001-009_T0_COL_LP_5p_N1__CCGGTAGCAGTTCATG-1	-0.11174	3.01029
001-009_T0_COL_LP_5p_N1__GCGCAACAGAATAGGG-1	2.17719	6.56468
001-009_T0_COL_LP_5p_N1__CTGAAGTCACATCCAA-1	1.56679	3.25434
001-009_T0_COL_LP_5p_N1__AGCGTATTCAGCAACT-1	2.13448	3.76103
001-009_T0_COL_LP_5p_N1__AGCTCCTGTAGCGCAA-1	0.621797	9.35853
001-009_T0_COL_LP_5p_N1__GATCGTAGTATGCTTG-1	0.918353	8.36929
001-009_T0_COL_LP_5p_N1__CTCACACAGCTACCTA-1	1.9117	3.23792
001-009_T0_COL_LP_5p_N1__TACGGATCATGCCTAA-1	2.50722	2.48372
001-009_T0_COL_LP_5p_N1__GAAACTCCAAGCTGTT-1	1.86333	5.95073
001-009_T0_COL_LP_5p_N1__AAGACCTGTTCCCGAG-1	1.99064	6.25518
001-009_T0_COL_LP_5p_N1__CACCAGGCAGCTTAAC-1	3.01079	7.64941
001-009_T0_COL_LP_5p_N1__CAACCAACATCCTAGA-1	1.64973	9.69052
001-009_T0_COL_LP_5p_N1__GAGCAGACATAGGATA-1	2.1331	5.80249
001-009_T0_COL_LP_5p_N1__GGGTTGCCAGGGCATA-1	2.39564	2.602
001-009_T0_COL_LP_5p_N1__TGCACCTCATACCATG-1	8.03859	2.31725
001-009_T0_COL_LP_5p_N1__CGAGCACAGCTACCTA-1	7.30408	2.65247
001-009_T0_COL_LP_5p_N1__TACAGTGGTAATCACC-1	1.47077	6.02275
001-009_T0_COL_LP_5p_N1__CACTCCACAGACAAAT-1	2.05691	5.47976
001-009_T0_COL_LP_5p_N1__GATCGATAGAAGGCCT-1	0.952731	9.24032
001-009_T0_COL_LP_5p_N1__CTACCCAAGGGATACC-1	1.86717	3.46501
001-009_T0_COL_LP_5p_N1__CTCGAGGCACAGGCCT-1	2.13778	3.95575
001-009_T0_COL_LP_5p_N1__ATTACTCGTGCGGTAA-1	1.86537	5.86777
001-009_T0_COL_LP_5p_N1__GACGTGCTCGTTACGA-1	1.51164	5.77893
001-009_T0_COL_LP_5p_N1__GCGGGTTCACAGGTTT-1	6.05417	5.75302
001-009_T0_COL_LP_5p_N1__ACATCAGAGGACTGGT-1	8.63091	2.96515
001-009_T0_COL_LP_5p_N1__GGCGTGTTCCCAAGTA-1	8.45479	4.70872
001-009_T0_COL_LP_5p_N1__GTCAAGTCACATCCAA-1	1.3938	5.58587
001-009_T0_COL_LP_5p_N1__CCTCTGAGTCTCTCGT-1	2.85292	5.627
001-009_T0_COL_LP_5p_N1__GCATACAGTGTTCGAT-1	1.5272	4.36142
001-009_T0_COL_LP_5p_N1__CCTTTCTAGGAGTAGA-1	1.47853	1.75987
001-009_T0_COL_LP_5p_N1__AGTGAGGCAGCCTTGG-1	2.11688	6.30566
001-009_T0_COL_LP_5p_N1__CTCTGGTAGTCGATAA-1	0.706214	9.93677
001-009_T0_COL_LP_5p_N1__GCAGTTACATGGAATA-1	0.389143	9.89873
001-009_T0_COL_LP_5p_N1__ACTGTCCTCTACTCAT-1	1.05837	10.0962
001-009_T0_COL_LP_5p_N1__CTCGGGAAGCTGCAAG-1	3.08521	4.60344
001-009_T0_COL_LP_5p_N1__CCTAGCTAGGAGCGTT-1	0.861531	4.11804
001-009_T0_COL_LP_5p_N1__TTAGTTCGTCAGCTAT-1	1.84343	4.67312
001-009_T0_COL_LP_5p_N1__ACGTCAAGTGTATGGG-1	1.80598	6.95542
001-009_T0_COL_LP_5p_N1__AGTCTTTGTTATTCTC-1	0.717448	2.91277
001-009_T0_COL_LP_5p_N1__TCGCGAGCACAACTGT-1	2.61858	6.18389
001-009_T0_COL_LP_5p_N1__AACTCCCAGAGCTGGT-1	2.13859	4.7512
001-009_T0_COL_LP_5p_N1__AAAGCAACAAAGGAAG-1	9.90276	4.66652
001-009_T0_COL_LP_5p_N1__CCACTACGTTCAGGCC-1	1.3703	5.71515
001-009_T0_COL_LP_5p_N1__GCGCCAACATCGTCGG-1	9.72772	6.25872
001-009_T0_COL_LP_5p_N1__TACCTTAGTATCGCAT-1	1.27479	4.14243
001-009_T0_COL_LP_5p_N1__TGACGGCCACAGAGGT-1	7.79105	2.47603
001-009_T0_COL_LP_5p_N1__CCAATCCCAGAGCCAA-1	2.42361	3.29159
001-009_T0_COL_LP_5p_N1__AACTCCCCACTCAGGC-1	1.25006	3.00311
001-009_T0_COL_LP_5p_N1__CTAGTGAGTGAACCTT-1	1.62586	7.88949
001-009_T0_COL_LP_5p_N1__CTCATTAGTACCGTAT-1	0.772399	9.90474
001-009_T0_COL_LP_5p_N1__GGCTGGTAGGATCGCA-1	0.827826	10.7958
001-009_T0_COL_LP_5p_N1__TATCAGGGTTAAAGTG-1	2.37215	2.16074
001-009_T0_COL_LP_5p_N1__TGCACCTTCTCGTTTA-1	1.32695	2.45
001-009_T0_COL_LP_5p_N1__TACTTACTCCGCGTTT-1	8.96793	2.7873
001-009_T0_COL_LP_5p_N1__ACGATGTAGTATGACA-1	2.76684	5.91736
001-009_T0_COL_LP_5p_N1__AGTGGGAAGATATGCA-1	2.71554	6.58934
001-009_T0_COL_LP_5p_N1__TGGGAAGAGCAGATCG-1	1.66001	1.97132
001-009_T0_COL_LP_5p_N1__CATCCACAGGAGCGAG-1	1.55805	3.16581
001-009_T0_COL_LP_5p_N1__GCCAAATGTTGGTAAA-1	1.92785	3.49183
001-009_T0_COL_LP_5p_N1__CTTAACTAGTACACCT-1	1.44499	5.04606
001-009_T0_COL_LP_5p_N1__AATCCAGGTTAAGGGC-1	0.991838	4.3202
001-009_T0_COL_LP_5p_N1__GCACATAAGTTGAGTA-1	1.08843	4.24156
001-009_T0_COL_LP_5p_N1__CCTACCAGTTCCACTC-1	1.83878	2.60638
001-009_T0_COL_LP_5p_N1__GGAAAGCCAAATACAG-1	2.08922	3.32213
001-009_T0_COL_LP_5p_N1__AACTGGTGTAAGAGAG-1	2.64046	2.58823
001-009_T0_COL_LP_5p_N1__TACGGGCTCTTTCCTC-1	1.31287	3.36322
001-009_T0_COL_LP_5p_N1__CATGACACATTTGCCC-1	1.8651	5.4625
001-009_T0_COL_LP_5p_N1__CAGCCGAAGACACTAA-1	1.44893	7.83196
001-009_T0_COL_LP_5p_N1__AGTAGTCTCCTTAATC-1	2.19003	3.51419
001-009_T0_COL_LP_5p_N1__CATATTCTCTCTTATG-1	1.98073	2.61597
001-009_T0_COL_LP_5p_N1__GGTGTTATCGTGGGAA-1	2.33521	6.30858
001-009_T0_COL_LP_5p_N1__TAAGAGAGTAGAAGGA-1	1.97687	5.07462
001-009_T0_COL_LP_5p_N1__CACTCCAGTTTGTGTG-1	9.16558	6.28224
001-009_T0_COL_LP_5p_N1__CGCCAAGCAAGGTTTC-1	3.34788	2.98602
001-009_T0_COL_LP_5p_N1__CAAGGCCTCACTATTC-1	2.14427	5.45622
001-009_T0_COL_LP_5p_N1__GTCGGGTGTAAGTAGT-1	8.80349	4.6776
001-009_T0_COL_LP_5p_N1__GATCTAGCACTTAACG-1	0.513586	10.3671
001-009_T0_COL_LP_5p_N1__CGTGTAAAGAAACGCC-1	1.85348	3.61687
001-009_T0_COL_LP_5p_N1__CTCACACTCACCGTAA-1	-0.0301069	9.86906
001-009_T0_COL_LP_5p_N1__TTCGGTCCATTTCACT-1	2.6988	5.29649
001-009_T0_COL_LP_5p_N1__ACATGGTGTAATAGCA-1	1.90309	6.12577
001-009_T0_COL_LP_5p_N1__GCAAACTGTTAAGGGC-1	0.946366	2.07641
001-009_T0_COL_LP_5p_N1__CGGAGCTCATTAACCG-1	1.31187	3.00727
001-009_T0_COL_LP_5p_N1__GGGATGAGTGTAATGA-1	2.25633	1.97712
001-009_T0_COL_LP_5p_N1__GGAACTTGTATCAGTC-1	1.50083	1.96555
001-009_T0_COL_LP_5p_N1__AAATGCCAGGCACATG-1	2.26761	2.19882
001-009_T0_COL_LP_5p_N1__TCTCTAACATGTAAGA-1	1.90112	2.81302
001-009_T0_COL_LP_5p_N1__GATTCAGTCACATACG-1	1.99489	2.65761
001-009_T0_COL_LP_5p_N1__GAAACTCAGTTCGCAT-1	1.13496	1.5297
001-009_T0_COL_LP_5p_N1__GTCATTTCATAGACTC-1	1.26493	8.98678
001-009_T0_COL_LP_5p_N1__CGTGAGCAGACCTAGG-1	0.769132	10.1821
001-009_T0_COL_LP_5p_N1__CTGGTCTGTTCCAACA-1	9.1913	6.36099
001-009_T0_COL_LP_5p_N1__AGGGATGAGACCTAGG-1	0.397415	2.3106
001-009_T0_COL_LP_5p_N1__AGTTGGTCAGCTCCGA-1	1.34207	4.12886
001-009_T0_COL_LP_5p_N1__CGTAGCGTCTGCGACG-1	1.34567	4.69881
001-009_T0_COL_LP_5p_N1__ATCATGGAGGCCATAG-1	1.4583	8.35742
001-009_T0_COL_LP_5p_N1__GCTGGGTCACGTTGGC-1	1.76648	5.74103
001-009_T0_COL_LP_5p_N1__GGAATAAAGGATGGAA-1	0.360669	2.20621
001-009_T0_COL_LP_5p_N1__TAAACCGCATGGATGG-1	-0.431072	2.43872
001-009_T0_COL_LP_5p_N1__TTGCCGTTCTGTTGAG-1	1.69748	3.82741
001-009_T0_COL_LP_5p_N1__CGGACTGGTAGCTCCG-1	1.67445	2.00146
001-009_T0_COL_LP_5p_N1__TGTGTTTAGGAGCGAG-1	2.1897	6.97374
001-009_T0_COL_LP_5p_N1__GTATCTTAGTACACCT-1	1.16786	1.82139
001-009_T0_COL_LP_5p_N1__TGGGAAGTCGTTGCCT-1	0.450789	8.39278
001-009_T0_COL_LP_5p_N1__AACCATGCAATCTACG-1	-0.21158	2.0742
001-009_T0_COL_LP_5p_N1__ATCTGCCAGCAAATCA-1	-0.0789984	2.27641
001-009_T0_COL_LP_5p_N1__CTCATTATCAACGCTA-1	1.95682	3.45925
001-009_T0_COL_LP_5p_N1__GCTTGAACACCTCGTT-1	2.20492	5.66579
001-009_T0_COL_LP_5p_N1__AGCAGCCTCTTCAACT-1	2.51548	6.014
001-009_T0_COL_LP_5p_N1__CTCGTACAGCTTTGGT-1	1.80608	6.93176
001-009_T0_COL_LP_5p_N1__GGTATTGAGGCTCAGA-1	2.13005	3.3248
001-009_T0_COL_LP_5p_N1__AGCTCTCCAATCTGCA-1	1.9848	4.57015
001-009_T0_COL_LP_5p_N1__GCTCTGTAGAGACTAT-1	2.92357	4.7032
001-009_T0_COL_LP_5p_N1__GTTTCTATCTCCTATA-1	1.78484	5.42499
001-009_T0_COL_LP_5p_N1__TCGCGTTAGCGTTCCG-1	3.20031	7.62402
001-009_T0_COL_LP_5p_N1__TTGCCGTAGCGCTTAT-1	0.403801	2.11081
001-009_T0_COL_LP_5p_N1__GCTGCGAGTCTGATTG-1	-0.723938	2.61921
001-009_T0_COL_LP_5p_N1__GTACGTACACCGATAT-1	1.60034	3.75154
001-009_T0_COL_LP_5p_N1__TGGCTGGAGACGCTTT-1	1.41892	2.79529
001-009_T0_COL_LP_5p_N1__CATCAAGGTGGTAACG-1	1.90205	3.59736
001-009_T0_COL_LP_5p_N1__CATCAAGTCTTACCGC-1	3.07788	7.06103
001-009_T0_COL_LP_5p_N1__AAGCCGCGTTACGGAG-1	-0.964891	2.49407
001-009_T0_COL_LP_5p_N1__CACATAGGTCGACTGC-1	1.90262	6.74288
001-009_T0_COL_LP_5p_N1__TGTGTTTAGTAGGCCA-1	2.67121	5.83755
001-009_T0_COL_LP_5p_N1__CTAGTGAAGACTTGAA-1	-0.237304	3.46245
001-009_T0_COL_LP_5p_N1__GGTGAAGCAGATCCAT-1	2.81592	5.12662
001-009_T0_COL_LP_5p_N1__TGGGCGTTCATCACCC-1	1.85018	2.70305
001-009_T0_COL_LP_5p_N1__AACCGCGGTAAGTGTA-1	1.67363	2.48826
001-009_T0_COL_LP_5p_N1__GCGCCAATCGGAAACG-1	8.74099	2.74918
001-009_T0_COL_LP_5p_N1__TAAGAGAAGATAGGAG-1	1.13605	9.74197
001-009_T0_COL_LP_5p_N1__CAGCATACATGCCTTC-1	8.39415	3.13817
001-009_T0_COL_LP_5p_N1__GCCAAATAGCGCTTAT-1	-0.0840635	2.47679
001-009_T0_COL_LP_5p_N1__GGGTTGCAGTTCGATC-1	1.83286	6.2829
001-009_T0_COL_LP_5p_N1__TTAGTTCAGTACGACG-1	0.670106	2.26313
001-009_T0_COL_LP_5p_N1__CCTTTCTAGGTGACCA-1	3.02144	5.28994
001-009_T0_COL_LP_5p_N1__TGAGCATCAAACCCAT-1	1.63017	1.87699
001-009_T0_COL_LP_5p_N1__GGGTTGCAGAGTCTGG-1	7.0724	2.60413
001-009_T0_COL_LP_5p_N1__TGCCCATTCAAAGACA-1	1.85739	4.13708
001-009_T0_COL_LP_5p_N1__TGGCTGGGTTTAAGCC-1	1.49193	7.76406
001-009_T0_COL_LP_5p_N1__AAGACCTTCCAAACTG-1	2.38913	5.43046
001-009_T0_COL_LP_5p_N1__CATCCACGTACCATCA-1	0.106132	2.81621
001-009_T0_COL_LP_5p_N1__CAGCATAGTCAACATC-1	2.57521	6.58889
001-009_T0_COL_LP_5p_N1__TACGGGCCAGTCAGCC-1	1.94671	7.89384
001-009_T0_COL_LP_5p_N1__AGCATACAGTCCAGGA-1	0.855404	4.45723
001-009_T0_COL_LP_5p_N1__GACAGAGTCAACACGT-1	1.76982	3.93742
001-009_T0_COL_LP_5p_N1__ATTATCCCAAGTCATC-1	2.42121	8.37773
001-009_T0_COL_LP_5p_N1__ACAGCCGCAATGGACG-1	1.59149	7.3234
001-009_T0_COL_LP_5p_N1__CTAAGACAGCAGGTCA-1	0.00756586	3.84215
001-009_T0_COL_LP_5p_N1__GAACATCAGTGACATA-1	1.2094	6.20633
001-009_T0_COL_LP_5p_N1__GTCATTTGTAAGGGCT-1	1.77488	2.69177
001-009_T0_COL_LP_5p_N1__TGCGCAGGTGCACCAC-1	1.89288	8.53819
001-009_T0_COL_LP_5p_N1__TAGAGCTTCTGATTCT-1	1.26526	3.69484
001-009_T0_COL_LP_5p_N1__CATTCGCAGTCGAGTG-1	1.44297	4.20912
001-009_T0_COL_LP_5p_N1__TTCTTAGAGCACACAG-1	1.61827	5.45077
001-009_T0_COL_LP_5p_N1__CAGAATCGTATCAGTC-1	1.56793	7.68049
001-009_T0_COL_LP_5p_N1__TCTATTGAGAAACCTA-1	1.67163	4.06698
001-009_T0_COL_LP_5p_N1__TCAGGTATCTACTTAC-1	0.198121	11.2332
001-009_T0_COL_LP_5p_N1__TCAGCTCCAGTCGTGC-1	1.50486	4.38768
001-009_T0_COL_LP_5p_N1__TACGGTAGTATCTGCA-1	7.99427	2.95404
001-009_T0_COL_LP_5p_N1__CTCGTCAAGATCGATA-1	0.184253	2.34334
001-009_T0_COL_LP_5p_N1__GCTGGGTAGTCATCCA-1	-0.131103	11.118
001-009_T0_COL_LP_5p_N1__GATGCTACAACACCTA-1	2.18374	3.17328
001-009_T0_COL_LP_5p_N1__GACAGAGGTGCACGAA-1	2.26671	5.68592
001-009_T0_COL_LP_5p_N1__TTAACTCAGCCGCCTA-1	2.55433	5.48353
001-009_T0_COL_LP_5p_N1__AACCATGGTCTAACGT-1	1.5061	7.40845
001-009_T0_COL_LP_5p_N1__TGACTAGAGAGAACAG-1	1.17855	3.45466
001-009_T0_COL_LP_5p_N1__GACACGCGTCAAACTC-1	1.04491	5.32122
001-009_T0_COL_LP_5p_N1__AACTCTTCACTTCGAA-1	-0.635011	10.293
001-009_T0_COL_LP_5p_N1__AACCGCGTCAGCTGGC-1	1.31507	4.7245
001-009_T0_COL_LP_5p_N1__GGGACCTGTTGCTCCT-1	1.58473	1.78998
001-009_T0_COL_LP_5p_N1__CCTTACGTCGCGGATC-1	1.67495	6.32751
001-009_T0_COL_LP_5p_N1__CTCTGGTCAGGTCCAC-1	-0.291836	3.37268
001-009_T0_COL_LP_5p_N1__AGCTCTCGTCTTCAAG-1	0.930747	4.83565
001-009_T0_COL_LP_5p_N1__CCACCTACAATGGAGC-1	1.86862	2.75113
001-009_T0_COL_LP_5p_N1__ACTTGTTGTTCCTCCA-1	-0.0379783	1.81584
001-009_T0_COL_LP_5p_N1__ACAGCCGAGGTGGGTT-1	2.07859	3.709
001-009_T0_COL_LP_5p_N1__CGAACATAGCTAAGAT-1	1.82513	4.64082
001-009_T0_COL_LP_5p_N1__GGTGTTAGTTTACTCT-1	0.948496	4.15499
001-009_T0_COL_LP_5p_N1__TAAGAGATCAACGCTA-1	3.36545	3.65802
001-009_T0_COL_LP_5p_N1__CTGAAACTCCATGAAC-1	2.22627	3.36805
001-009_T0_COL_LP_5p_N1__CAACCAAAGAAGGGTA-1	1.1157	2.17199
001-009_T0_COL_LP_5p_N1__TGGTTCCCAAGAGGCT-1	1.89637	4.00362
001-009_T0_COL_LP_5p_N1__AGCTCTCTCACCTTAT-1	1.22411	4.83963
001-009_T0_COL_LP_5p_N1__ACAGCTAAGTGCGTGA-1	7.18654	2.77385
001-009_T0_COL_LP_5p_N1__CTCGGAGGTCAGATAA-1	1.75331	4.96337
001-009_T0_COL_LP_5p_N1__GAAATGAGTACCTACA-1	1.5218	2.93399
001-009_T0_COL_LP_5p_N1__ATTCTACCATACGCCG-1	2.46431	2.86371
001-009_T0_COL_LP_5p_N1__GTGCTTCAGGTGCTAG-1	1.14941	4.69457
001-009_T0_COL_LP_5p_N1__CAGCATACACATCCAA-1	1.94927	3.34276
001-009_T0_COL_LP_5p_N1__GATTCAGGTTGCCTCT-1	1.98651	2.92145
001-009_T0_COL_LP_5p_N1__GTTACAGCACCGGAAA-1	7.62154	2.72804
001-009_T0_COL_LP_5p_N1__TATGCCCTCTCCAGGG-1	1.2011	8.44787
001-009_T0_COL_LP_5p_N1__GACGCGTCATTGCGGC-1	0.212398	3.98655
001-009_T0_COL_LP_5p_N1__CATCGGGGTACTCTCC-1	2.09564	6.97655
001-009_T0_COL_LP_5p_N1__GTCAAGTGTCGACTGC-1	0.00405817	3.37171
001-009_T0_COL_LP_5p_N1__ACCTTTAGTATGCTTG-1	0.221289	2.85902
001-009_T0_COL_LP_5p_N1__TATCAGGAGACTAGAT-1	1.61689	4.67194
001-009_T0_COL_LP_5p_N1__TCGGTAAGTGCGGTAA-1	1.2303	2.44458
001-009_T0_COL_LP_5p_N1__AGATCTGGTCACTTCC-1	1.64243	3.26567
001-009_T0_COL_LP_5p_N1__ACGCAGCCACCAGATT-1	3.08841	4.99769
001-009_T0_COL_LP_5p_N1__GGATGTTCACGGTAGA-1	0.334772	1.89933
001-009_T0_COL_LP_5p_N1__CTGATAGCACCTGGTG-1	0.506221	3.3403
001-009_T0_COL_LP_5p_N1__GAACGGACAAGTCTGT-1	7.24959	2.96879
001-009_T0_COL_LP_5p_N1__ACGAGCCAGAGACTTA-1	1.16959	4.60425
001-009_T0_COL_LP_5p_N1__GGACATTCACTACAGT-1	1.93617	3.46001
001-009_T0_COL_LP_5p_N1__CCACGGATCCTAGAAC-1	2.61125	5.95929
001-009_T0_COL_LP_5p_N1__CGATTGATCTCTTATG-1	-0.0466136	2.79588
001-009_T0_COL_LP_5p_N1__CTTAGGACAGCCTGTG-1	1.79245	3.58357
001-009_T0_COL_LP_5p_N1__CTAGCCTAGCCATCGC-1	0.543757	9.93399
001-009_T0_COL_LP_5p_N1__CGTTCTGAGGCTCATT-1	0.243599	1.92833
001-009_T0_COL_LP_5p_N1__AACTTTCAGAGTGAGA-1	2.62724	6.61599
001-009_T0_COL_LP_5p_N1__ATCACGACAAACCTAC-1	0.954447	9.65734
001-009_T0_COL_LP_5p_N1__ATGAGGGCAACGATGG-1	7.57967	2.50522
001-009_T0_COL_LP_5p_N1__CTTCTCTCACAGGTTT-1	1.80836	5.37888
001-009_T0_COL_LP_5p_N1__GAACATCCAAACCTAC-1	1.42925	8.34578
001-009_T0_COL_LP_5p_N1__GTCACAATCCACGACG-1	1.97459	3.867
001-009_T0_COL_LP_5p_N1__CATCGAACAATAGCAA-1	1.76246	7.271
001-009_T0_COL_LP_5p_N1__TTCTCCTGTTGGGACA-1	0.0128346	2.55109
001-009_T0_COL_LP_5p_N1__CCCTCCTCAGGGAGAG-1	1.04843	3.2116
001-009_T0_COL_LP_5p_N1__CTACATTCATGCCTTC-1	1.59244	2.80212
001-009_T0_COL_LP_5p_N1__TGGCCAGGTTGGTTTG-1	2.16967	6.76823
001-009_T0_COL_LP_5p_N1__CTGATAGGTCTTGCGG-1	0.564107	3.98741
001-009_T0_COL_LP_5p_N1__ACGCAGCTCTTTCCTC-1	1.12852	2.47515
001-009_T0_COL_LP_5p_N1__CTAACTTCATGACATC-1	1.40563	3.36176
001-009_T0_COL_LP_5p_N1__CAGTCCTTCAGTTCGA-1	0.493111	10.158
001-009_T0_COL_LP_5p_N1__CACAGGCTCGCGTAGC-1	-0.0893002	1.66827
001-009_T0_COL_LP_5p_N1__GAAGCAGAGATATGCA-1	9.53488	6.33954
001-009_T0_COL_LP_5p_N1__CTGTTTATCAAGCCTA-1	1.61892	2.89223
001-009_T0_COL_LP_5p_N1__TTTGGTTTCAACTCTT-1	1.04622	4.90112
001-009_T0_COL_LP_5p_N1__TTTATGCCATTAGGCT-1	1.68641	3.0362
001-009_T0_COL_LP_5p_N1__TAAACCGGTTTGTGTG-1	0.257636	2.87831
001-009_T0_COL_LP_5p_N1__TTGGAACAGGCATTGG-1	1.0627	4.25162
001-009_T0_COL_LP_5p_N1__CTCTAATCATTAGGCT-1	1.21828	3.98253
001-009_T0_COL_LP_5p_N1__AGTTGGTAGCGTTCCG-1	2.21109	5.57953
001-009_T0_COL_LP_5p_N1__ATTACTCGTCGTGGCT-1	7.77781	1.90085
001-009_T0_COL_LP_5p_N1__AGCCTAAGTATTCGTG-1	1.53654	6.0588
001-009_T0_COL_LP_5p_N1__ACATCAGCATGCTGGC-1	-0.080453	2.27264
001-009_T0_COL_LP_5p_N1__AGGGATGTCAGAGACG-1	0.280708	2.1862
001-009_T0_COL_LP_5p_N1__ACTGAGTTCGGTGTTA-1	0.669768	2.83159
001-009_T0_COL_LP_5p_N1__GGGAGATCATACAGCT-1	0.37396	2.12485
001-009_T0_COL_LP_5p_N1__TTGGCAAAGTACGTAA-1	1.29477	1.72086
001-009_T0_COL_LP_5p_N1__CGACTTCTCTAGAGTC-1	1.26801	3.33552
001-009_T0_COL_LP_5p_N1__GACGGCTGTAGTGAAT-1	-0.850162	2.58925
001-009_T0_COL_LP_5p_N1__TTCCCAGAGCGATGAC-1	1.25276	3.23988
001-009_T0_COL_LP_5p_N1__ACTTGTTCAGTTAACC-1	1.26624	2.30984
001-009_T0_COL_LP_5p_N1__CATGACAGTGCCTGTG-1	1.2729	3.0828
001-009_T0_COL_LP_5p_N1__CACTCCAAGGACCACA-1	0.503254	2.86098
001-009_T0_COL_LP_5p_N1__GGGTCTGAGCTCCTTC-1	-0.0797689	2.59553
001-009_T0_COL_LP_5p_N1__GCAAACTAGGAGCGAG-1	1.58917	3.94065
001-009_T0_COL_LP_5p_N1__GCTGCTTTCAGCACAT-1	0.247101	2.5783
001-009_T0_COL_LP_5p_N1__TGCACCTCACCTCGGA-1	2.13271	2.0824
001-009_T0_COL_LP_5p_N1__TTGGCAAAGTACGATA-1	-0.292969	2.37669
001-009_T0_COL_LP_5p_N1__ATGGGAGAGACACTAA-1	1.22005	3.71848
001-009_T0_COL_LP_5p_N1__GATCGTACAACTGCGC-1	0.915438	3.8778
001-009_T0_COL_LP_5p_N1__GACGGCTAGAGACTAT-1	1.80119	3.79042
001-009_T0_COL_LP_5p_N1__GTGAAGGGTGTCGCTG-1	9.46834	5.9021
001-009_T0_COL_LP_5p_N1__CTCGGAGAGTACATGA-1	0.770684	2.80003
001-009_T0_COL_LP_5p_N1__CGCTATCAGTTAGCGG-1	1.53077	9.71947
001-009_T0_COL_LP_5p_N1__TATGCCCGTCCAAGTT-1	2.20631	3.01562
001-009_T0_COL_LP_5p_N1__GTGGGTCAGTAGTGCG-1	1.268	4.06308
001-009_T0_COL_LP_5p_N1__TGAGCCGGTCATGCCG-1	-0.599229	3.35849
001-009_T0_COL_LP_5p_N1__CACATTTGTCCCTACT-1	2.67884	4.46749
001-009_T0_COL_LP_5p_N1__GTGCTTCCAGCTCGAC-1	0.0744068	1.51271
001-009_T0_COL_LP_5p_N1__ACTGTCCCACCGGAAA-1	1.66538	4.65272
001-009_T0_COL_LP_5p_N1__CAGAATCGTCAGTGGA-1	1.43724	3.52768
001-009_T0_COL_LP_5p_N1__TGCCAAAAGCTAGTGG-1	1.64433	4.77039
001-009_T0_COL_LP_5p_N1__TATTACCAGCCGCCTA-1	0.65187	1.75982
001-009_T0_COL_LP_5p_N1__AACCGCGGTCTCTTTA-1	1.27722	3.05127
001-009_T0_COL_LP_5p_N1__GTACGTAGTAAATGTG-1	1.32225	5.66486
001-009_T0_COL_LP_5p_N1__TCAACGACAGCCTTGG-1	-0.619385	2.28763
001-009_T0_COL_LP_5p_N1__TCGTACCAGCGTTTAC-1	1.73819	5.09386
001-009_T0_COL_LP_5p_N1__ACTGATGGTCTCACCT-1	1.74451	3.00107
001-009_T0_COL_LP_5p_N1__AAACCTGTCGAGGTAG-1	2.00901	4.09507
001-009_T0_COL_LP_5p_N1__AGTGTCAGTGCCTGCA-1	1.29047	4.67484
001-009_T0_COL_LP_5p_N1__GACGTGCAGTCGAGTG-1	2.51815	4.39286
001-009_T0_COL_LP_5p_N1__CAGTCCTTCTGATACG-1	1.96668	5.43676
001-009_T0_COL_LP_5p_N1__GGTATTGTCCTAGAAC-1	2.38041	6.43303
001-009_T0_COL_LP_5p_N1__CGCTTCATCGAGGTAG-1	1.65948	3.68407
001-009_T0_COL_LP_5p_N1__ACGATGTAGCAATATG-1	0.602004	9.86259
001-009_T0_COL_LP_5p_N1__ATCACGAGTGACAAAT-1	0.378631	1.98603
001-009_T0_COL_LP_5p_N1__AACGTTGAGATCGGGT-1	1.74715	6.07431
001-009_T0_COL_LP_5p_N1__CGCGGTAAGACTAGAT-1	1.27628	4.90401
001-009_T0_COL_LP_5p_N1__ACGGGCTAGACAAAGG-1	1.36356	3.95789
001-009_T0_COL_LP_5p_N1__TAAGAGATCGGTCCGA-1	0.979035	2.65888
001-009_T0_COL_LP_5p_N1__CAGCTAAGTATAATGG-1	0.22626	1.70209
001-009_T0_COL_LP_5p_N1__TACTCGCCAAGGTGTG-1	0.873899	1.50741
001-009_T0_COL_LP_5p_N1__GTCTTCGGTAGGAGTC-1	0.139334	3.62953
001-009_T0_COL_LP_5p_N1__ATAGACCGTATGAAAC-1	1.54109	3.15895
001-009_T0_COL_LP_5p_N1__CTGAAGTTCTCTGTCG-1	1.59271	3.93612
001-009_T0_COL_LP_5p_N1__CAACCAAGTGCACTTA-1	1.20779	6.09923
001-009_T0_COL_LP_5p_N1__GAAACTCTCGGAGGTA-1	0.516309	1.57798
001-009_T0_COL_LP_5p_N1__ATCTGCCGTCTAGGTT-1	1.7855	3.12681
001-009_T0_COL_LP_5p_N1__TGCCCTAAGACTTGAA-1	1.26747	2.51065
001-009_T0_COL_LP_5p_N1__TGAGCATGTAAATGTG-1	0.338029	3.66213
001-009_T0_COL_LP_5p_N1__CACCAGGGTAGTGAAT-1	1.51165	4.70315
001-009_T0_COL_LP_5p_N1__CGCGTTTCAAAGCAAT-1	1.0987	9.19289
001-009_T0_COL_LP_5p_N1__CCACTACCAGGACCCT-1	-0.14163	2.31431
001-009_T0_COL_LP_5p_N1__CAGTAACCATGGAATA-1	1.39058	9.28386
001-009_T0_COL_LP_5p_N1__GACTACACACAACTGT-1	2.25443	6.62503
001-009_T0_COL_LP_5p_N1__AGCTCTCCATCGGGTC-1	0.883552	4.054
001-009_T0_COL_LP_5p_N1__GACTAACCAGGGATTG-1	1.00204	2.38144
001-009_T0_COL_LP_5p_N1__GGGATGATCTCACATT-1	-0.698224	2.06955
001-009_T0_COL_LP_5p_N1__TGCGGGTCACATTCGA-1	1.69639	3.69453
001-009_T0_COL_LP_5p_N1__AGCTCCTTCGCAAGCC-1	-0.0301277	1.86844
001-009_T0_COL_LP_5p_N1__TCCACACTCCGTCATC-1	8.7746	2.82553
001-009_T0_COL_LP_5p_N1__TAGTGGTTCAGTTAGC-1	1.70864	5.73546
001-009_T0_COL_LP_5p_N1__GGATGTTGTAGCCTAT-1	0.911835	4.83371
001-009_T0_COL_LP_5p_N1__GCGAGAACATATGGTC-1	1.81775	3.40594
001-009_T0_COL_LP_5p_N1__TGCTGCTGTTAGTGGG-1	1.66245	3.92735
001-009_T0_COL_LP_5p_N1__ATTGGACAGGTGTTAA-1	0.399759	1.82483
001-009_T0_COL_LP_5p_N1__ATCCACCAGTGACTCT-1	2.08176	5.80064
001-009_T0_COL_LP_5p_N1__ACTATCTCAAGGTTCT-1	0.945706	4.5078
001-009_T0_COL_LP_5p_N1__GTAACGTAGAGTACCG-1	1.14785	2.83054
001-009_T0_COL_LP_5p_N1__ATCGAGTCATCCCACT-1	1.98541	6.11744
001-009_T0_COL_LP_5p_N1__AGCATACAGATCCTGT-1	0.498096	1.6793
001-009_T0_COL_LP_5p_N1__GGAACTTCAGTCACTA-1	0.505343	1.49186
001-009_T0_COL_LP_5p_N1__TCGTACCAGTGACATA-1	1.49846	5.74188
001-009_T0_COL_LP_5p_N1__AGGTCATCAGGACCCT-1	0.978754	8.2867
001-009_T0_COL_LP_5p_N1__CACCAGGAGCTGAAAT-1	0.366714	3.81559
001-009_T0_COL_LP_5p_N1__TAAGAGAAGTTGAGTA-1	1.799	5.87214
001-009_T0_COL_LP_5p_N1__GGAACTTTCATAAAGG-1	1.20796	5.40384
001-009_T0_COL_LP_5p_N1__CTCTGGTCATACTACG-1	0.405644	1.63777
001-009_T0_COL_LP_5p_N1__TCCCGATGTGCCTGTG-1	1.87587	4.21041
001-009_T0_COL_LP_5p_N1__TTAGTTCAGCCTCGTG-1	0.859058	5.04268
001-009_T0_COL_LP_5p_N1__AGGCCGTAGGTAGCTG-1	1.63247	4.09102
001-009_T0_COL_LP_5p_N1__GGGATGATCGCACTCT-1	1.53835	2.56208
001-009_T0_COL_LP_5p_N1__ACGTCAATCGGTTAAC-1	0.57385	2.20864
001-009_T0_COL_LP_5p_N1__CTTAGGATCGCCAGCA-1	1.70087	7.90371
001-009_T0_COL_LP_5p_N1__ATAGACCGTCCCGACA-1	0.138021	4.23134
001-009_T0_COL_LP_5p_N1__GGTGAAGAGCATGGCA-1	1.59487	3.04743
001-009_T0_COL_LP_5p_N1__CGCTTCAAGCGTTTAC-1	2.17081	3.43456
001-009_T0_COL_LP_5p_N1__AAAGTAGAGGTGTGGT-1	-0.354201	3.61992
001-009_T0_COL_LP_5p_N1__AAACCTGCATGACATC-1	1.45586	8.61303
001-009_T0_COL_LP_5p_N1__AGAGTGGAGAAACCTA-1	1.73343	4.38816
001-009_T0_COL_LP_5p_N1__ACCGTAAAGCTAAACA-1	1.05186	2.4153
001-009_T0_COL_LP_5p_N1__GCTGCTTTCTTGAGAC-1	-0.866042	11.4105
001-009_T0_COL_LP_5p_N1__GACGCGTGTCCCTTGT-1	2.40851	6.50292
001-009_T0_COL_LP_5p_N1__TAGCCGGGTTGTGGCC-1	1.16031	4.45553
001-009_T0_COL_LP_5p_N1__CAGCTAAGTTGCTCCT-1	2.61907	4.95745
001-009_T0_COL_LP_5p_N1__ACAGCTATCACGCATA-1	0.075505	3.60331
001-009_T0_COL_LP_5p_N1__TATTACCAGCGCCTCA-1	1.42347	4.9492
001-009_T0_COL_LP_5p_N1__TTCGGTCCATCTGGTA-1	1.68251	8.51715
001-009_T0_COL_LP_5p_N1__CAACTAGTCTATGTGG-1	0.887992	3.55141
001-009_T0_COL_LP_5p_N1__TACTTGTTCCTTTCGG-1	-0.264727	2.34585
001-009_T0_COL_LP_5p_N1__CTCAGAAGTCGGATCC-1	0.903093	1.82141
001-009_T0_COL_LP_5p_N1__ATCACGACATTCTTAC-1	3.34844	4.22912
001-009_T0_COL_LP_5p_N1__ACACCAAGTTACGCGC-1	0.93973	9.10742
001-009_T0_COL_LP_5p_N1__TAGAGCTTCATGTCTT-1	2.74707	2.73486
001-009_T0_COL_LP_5p_N1__ACGATGTCATGCATGT-1	-0.461872	3.01241
001-009_T0_COL_LP_5p_N1__GGGACCTAGTGGTAAT-1	1.31224	5.04166
001-009_T0_COL_LP_5p_N1__TTTGTCAAGATGCGAC-1	1.01211	4.13765
001-009_T0_COL_LP_5p_N1__CGAGAAGTCCACGACG-1	-0.901189	2.29719
001-009_T0_COL_LP_5p_N1__GACCAATTCAGCACAT-1	3.25127	4.04061
001-009_T0_COL_LP_5p_N1__CGCTATCCATGCTGGC-1	2.76785	2.71465
001-009_T0_COL_LP_5p_N1__GGCGTGTTCGTAGATC-1	1.596	3.60839
001-009_T0_COL_LP_5p_N1__CACATTTGTGATAAGT-1	1.45154	6.29517
001-009_T0_COL_LP_5p_N1__TCATTACTCATGCAAC-1	1.11916	4.71189
001-009_T0_COL_LP_5p_N1__TACTTACGTTCCTCCA-1	1.86444	7.03801
001-009_T0_COL_LP_5p_N1__GCTGGGTTCCGAGCCA-1	2.78381	2.74907
001-009_T0_COL_LP_5p_N1__GACGTTAGTTAAGACA-1	1.54755	7.84835
001-009_T0_COL_LP_5p_N1__CATGCCTTCTGTACGA-1	0.359896	10.6189
001-009_T0_COL_LP_5p_N1__CACACCTAGGGATCTG-1	2.37643	6.36783
001-009_T0_COL_LP_5p_N1__TGAGCATCATACTACG-1	-0.903979	2.30165
001-009_T0_COL_LP_5p_N1__TACTCGCGTAAACGCG-1	0.596699	10.1098
001-009_T0_COL_LP_5p_N1__CTCGAAAAGGATGGTC-1	2.00922	4.97727
001-009_T0_COL_LP_5p_N1__ACGCCGACAGGTGGAT-1	-0.31894	11.0684
001-009_T0_COL_LP_5p_N1__TCAGCAAAGATAGCAT-1	1.79773	8.03607
001-009_T0_COL_LP_5p_N1__GGACGTCAGCTGCGAA-1	-0.194021	10.1002
001-009_T0_COL_LP_5p_N1__GATCGCGAGGACGAAA-1	0.777714	3.39993
001-009_T0_COL_LP_5p_N1__CTTAACTGTACGCACC-1	1.61967	5.53475
001-009_T0_COL_LP_5p_N1__AGATTGCAGCTATGCT-1	0.445171	3.08904
001-009_T0_COL_LP_5p_N1__TGCCAAAAGTGCTGCC-1	2.49492	6.22342
001-009_T0_COL_LP_5p_N1__TTGCGTCCAATACGCT-1	0.802607	3.75361
001-009_T0_COL_LP_5p_N1__TAGCCGGAGCTAGTCT-1	-0.158892	1.63384
001-009_T0_COL_LP_5p_N1__GACGCGTGTCATACTG-1	0.736517	4.15521
001-009_T0_COL_LP_5p_N1__GCTTCCACAGTAAGAT-1	2.00719	6.18626
001-009_T0_COL_LP_5p_N1__TGTGGTAGTAGCGCAA-1	7.1309	2.81065
001-009_T0_COL_LP_5p_N1__ACACCGGCAAGGACTG-1	0.290037	3.61435
001-009_T0_COL_LP_5p_N1__CTGCTGTGTAAATACG-1	1.79353	7.26899
001-009_T0_COL_LP_5p_N1__GCGCCAAAGTTGTAGA-1	0.990342	4.81595
001-009_T0_COL_LP_5p_N1__CAGCCGATCACGACTA-1	1.61279	6.28327
001-009_T0_COL_LP_5p_N1__TAGCCGGTCCGTACAA-1	3.17216	4.04381
001-009_T0_COL_LP_5p_N1__CATTCGCAGCGTTGCC-1	0.609271	1.73605
001-009_T0_COL_LP_5p_N1__AGCGGTCCAATCTACG-1	1.73932	8.92231
001-009_T0_COL_LP_5p_N1__ATCTACTCAGTTCCCT-1	1.24702	5.70686
001-009_T0_COL_LP_5p_N1__CATGACATCCAAGTAC-1	0.278817	1.57965
001-009_T0_COL_LP_5p_N1__CGCGGTAAGTGCAAGC-1	0.882913	1.80618
001-009_T0_COL_LP_5p_N1__TGCGCAGAGCAGACTG-1	1.22131	4.58144
001-009_T0_COL_LP_5p_N1__AGCAGCCCAGGTTTCA-1	-0.458394	1.667
001-009_T0_COL_LP_5p_N1__AACACGTCAAGTCATC-1	-0.775462	2.41945
001-009_T0_COL_LP_5p_N1__CCAGCGAAGGGAGTAA-1	1.67752	3.34767
001-009_T0_COL_LP_5p_N1__GGCGACTGTTTGTTGG-1	0.315792	2.15435
001-009_T0_COL_LP_5p_N1__CCCTCCTAGTAGCGGT-1	1.75111	7.58331
001-009_T0_COL_LP_5p_N1__TAGAGCTGTCTCTCGT-1	-0.0847948	4.00784
001-009_T0_COL_LP_5p_N1__GAACGGAAGGAGCGAG-1	2.31216	2.847
001-009_T0_COL_LP_5p_N1__GGCAATTAGACTGGGT-1	1.60239	5.51063
001-009_T0_COL_LP_5p_N1__CTCTAATAGCGATAGC-1	1.37792	2.44169
001-009_T0_COL_LP_5p_N1__CCTACACAGTTCGCAT-1	1.33191	8.42089
001-009_T0_COL_LP_5p_N1__TCAACGATCCCTCTTT-1	2.53376	7.81356
001-009_T0_COL_LP_5p_N1__AGATCTGGTTCATGGT-1	0.837076	2.78682
001-009_T0_COL_LP_5p_N1__GCTGCGACAAGCCATT-1	0.0351147	3.49019
001-009_T0_COL_LP_5p_N1__CTAGCCTGTCGCCATG-1	0.326603	10.239
001-009_T0_COL_LP_5p_N1__CTAGCCTGTAAGAGAG-1	2.25311	4.90226
001-009_T0_COL_LP_5p_N1__TCTCTAATCAATACCG-1	0.822659	9.4786
001-009_T0_COL_LP_5p_N1__TGTCCCAAGAGTCTGG-1	0.556485	3.86271
001-009_T0_COL_LP_5p_N1__CTTGGCTTCGCATGGC-1	0.226331	8.7518
001-009_T0_COL_LP_5p_N1__TTCGAAGTCACTATTC-1	0.114785	2.43525
001-009_T0_COL_LP_5p_N1__CGAGAAGTCACTGGGC-1	-0.8902	1.40084
001-009_T0_COL_LP_5p_N1__TGGCGCATCTGGAGCC-1	-0.460269	1.31896
001-009_T0_COL_LP_5p_N1__CACTCCAAGCTCCTTC-1	0.87132	8.9819
001-009_T0_COL_LP_5p_N1__CCACTACTCGTTACAG-1	1.99001	5.98606
001-009_T0_COL_LP_5p_N1__TAGTGGTTCGTACGGC-1	0.577035	2.52985
001-009_T0_COL_LP_5p_N1__TAGGCATGTATCTGCA-1	0.255314	2.1776
001-009_T0_COL_LP_5p_N1__AAACCTGCACAGAGGT-1	2.18443	7.61407
001-009_T0_COL_LP_5p_N1__GAACATCAGGGCATGT-1	1.78223	7.31049
001-009_T0_COL_LP_5p_N1__TCTTTCCGTAAATGAC-1	0.54667	1.37528
001-009_T0_COL_LP_5p_N1__CAGCCGAAGATGTTAG-1	0.514022	9.34526
001-009_T0_COL_LP_5p_N1__TTCTCCTGTATGAAAC-1	0.546894	9.83058
001-009_T0_COL_LP_5p_N1__GCTGGGTAGAAACCGC-1	0.0406329	11.0935
001-009_T0_COL_LP_5p_N1__ACACCCTAGAAGCCCA-1	0.611788	1.98732
001-009_T0_COL_LP_5p_N1__TCGTACCGTTGGTGGA-1	0.434099	4.96446
001-009_T0_COL_LP_5p_N1__CAGCATAGTAAACACA-1	2.17637	5.50406
001-009_T0_COL_LP_5p_N1__GGGCACTAGACTGTAA-1	2.69233	8.38941
001-009_T0_COL_LP_5p_N1__CGGAGTCGTTCAGACT-1	1.0696	9.32906
001-009_T0_COL_LP_5p_N1__CTACACCCAATGACCT-1	1.28817	1.64933
001-009_T0_COL_LP_5p_N1__CACCACTGTTAAGTAG-1	-0.976393	10.7733
001-009_T0_COL_LP_5p_N1__GATCAGTAGAAACGAG-1	1.28445	2.45155
001-009_T0_COL_LP_5p_N1__ACTGCTCCATAGAAAC-1	1.8958	5.39873
001-009_T0_COL_LP_5p_N1__GAGTCCGTCTTGTACT-1	-0.960778	2.28424
001-009_T0_COL_LP_5p_N1__CGTGTCTAGACGCTTT-1	1.74733	3.04375
001-009_T0_COL_LP_5p_N1__AGTAGTCCACCAGTTA-1	1.31968	4.42448
001-009_T0_COL_LP_5p_N1__GTCAAGTAGGTGCACA-1	0.648873	9.08549
001-009_T0_COL_LP_5p_N1__TACGGTAGTAGCTTGT-1	1.13144	2.21969
001-009_T0_COL_LP_5p_N1__CCTACCACACAACGTT-1	0.40588	9.39136
001-009_T0_COL_LP_5p_N1__CTCTACGCACCAGGCT-1	2.06631	5.79513
001-009_T0_COL_LP_5p_N1__TGCACCTAGCGAGAAA-1	-0.104213	10.9744
001-009_T0_COL_LP_5p_N1__CTTTGCGAGATAGCAT-1	1.42826	8.14215
001-009_T0_COL_LP_5p_N1__TGACAACCACCACCAG-1	0.635927	2.63361
001-009_T0_COL_LP_5p_N1__CTCGTACCATCTCGCT-1	1.50699	3.71446
001-009_T0_COL_LP_5p_N1__ACGGGCTAGCCATCGC-1	1.3121	3.20118
001-009_T0_COL_LP_5p_N1__GCGCCAAGTAGAAGGA-1	3.25534	4.22564
001-009_T0_COL_LP_5p_N1__GGGTTGCGTGCTCTTC-1	0.751524	3.52
001-009_T0_COL_LP_5p_N1__AAGTCTGAGAACTCGG-1	1.29513	6.23921
001-009_T0_COL_LP_5p_N1__GTGCATAGTCAGAAGC-1	1.88989	6.41921
001-009_T0_COL_LP_5p_N1__GTTCTCGAGATACACA-1	0.841211	2.34029
001-009_T0_COL_LP_5p_N1__CATGCCTGTCGCGGTT-1	0.0586416	1.44843
001-009_T0_COL_LP_5p_N1__AGGGAGTAGTCCGTAT-1	1.46907	4.6766
001-009_T0_COL_LP_5p_N1__CTGGTCTAGATGCGAC-1	1.49259	8.94581
001-009_T0_COL_LP_5p_N1__TGCACCTCACCGGAAA-1	2.82602	3.47855
001-009_T0_COL_LP_5p_N1__TGACAACAGACAAGCC-1	-0.938481	10.7243
001-009_T0_COL_LP_5p_N1__AACACGTTCGACAGCC-1	1.1262	3.5911
001-009_T0_COL_LP_5p_N1__GACACGCGTTGGACCC-1	1.96972	9.03302
001-009_T0_COL_LP_5p_N1__CTCGTACGTAATCGTC-1	1.76586	4.17294
001-009_T0_COL_LP_5p_N1__CATCAGAGTAGTGAAT-1	-0.890277	1.31333
001-009_T0_COL_LP_5p_N1__GTCGTAACACACAGAG-1	-0.184055	1.71059
001-009_T0_COL_LP_5p_N1__ACACTGACATCGGGTC-1	-0.417293	3.66545
001-009_T0_COL_LP_5p_N1__TAGTTGGTCAACTCTT-1	0.300931	3.83609
001-009_T0_COL_LP_5p_N1__CTCGAAATCTTCGGTC-1	1.12393	6.03797
001-009_T0_COL_LP_5p_N1__CTTGGCTCAAGGTGTG-1	1.26472	2.24259
001-009_T0_COL_LP_5p_N1__GAAATGAGTGTGACCC-1	1.89774	7.93719
001-009_T0_COL_LP_5p_N1__CTCGGAGAGCTGGAAC-1	1.94975	3.29557
001-009_T0_COL_LP_5p_N1__ATTTCTGCATGGATGG-1	0.591834	1.66591
001-009_T0_COL_LP_5p_N1__GACTACACACGTCAGC-1	0.170514	2.20425
001-009_T0_COL_LP_5p_N1__AAGTCTGTCTGAGGGA-1	-0.809099	2.38308
001-009_T0_COL_LP_5p_N1__CGGACGTCATGAGCGA-1	-0.856795	3.09718
001-009_T0_COL_LP_5p_N1__ACGGAGACAACCGCCA-1	0.521189	2.03495
001-009_T0_COL_LP_5p_N1__GGTGTTAAGTGAACAT-1	1.74766	4.59688
001-009_T0_COL_LP_5p_N1__GCTCCTATCAACTCTT-1	1.43808	7.34055
001-009_T0_COL_LP_5p_N1__CGAACATAGAAGGGTA-1	0.651089	2.00843
001-009_T0_COL_LP_5p_N1__GTCCTCATCTCTGTCG-1	1.10193	3.40743
001-009_T0_COL_LP_5p_N1__AAGTCTGAGGATATAC-1	-0.256863	3.98421
001-009_T0_COL_LP_5p_N1__GTCCTCACACCCTATC-1	0.382909	2.29668
001-009_T0_COL_LP_5p_N1__CCATTCGGTCCGTTAA-1	1.47932	8.12803
001-009_T0_COL_LP_5p_N1__GCACATACAAGTTCTG-1	0.120982	9.83489
001-009_T0_COL_LP_5p_N1__GATCGATGTATTACCG-1	1.55365	7.16154
001-009_T0_COL_LP_5p_N1__CTGATAGGTGCCTGGT-1	-0.123077	9.64044
001-009_T0_COL_LP_5p_N1__AATCCAGCATTCACTT-1	1.46183	2.69766
001-009_T0_COL_LP_5p_N1__CGGAGCTGTCAGTGGA-1	1.31873	2.5352
001-009_T0_COL_LP_5p_N1__TCAGCAATCTCGCTTG-1	3.21936	3.89864
001-009_T0_COL_LP_5p_N1__TACTCATAGGCACATG-1	1.63849	10.1803
001-009_T0_COL_LP_5p_N1__CAGCTGGAGATGCCAG-1	0.448589	2.47928
001-009_T0_COL_LP_5p_N1__ACCGTAACAGATCTGT-1	0.32212	9.91765
001-009_T0_COL_LP_5p_N1__ACCTTTAAGTGTGAAT-1	1.15536	4.3
001-009_T0_COL_LP_5p_N1__CACACAAGTTAAGTAG-1	-0.873178	10.994
001-009_T0_COL_LP_5p_N1__CAGGTGCAGTTACCCA-1	-0.0823195	2.67452
001-009_T0_COL_LP_5p_N1__CGAACATGTAGAAAGG-1	0.982102	10.1323
001-009_T0_COL_LP_5p_N1__ACGTCAAAGTGAACGC-1	-2.45769	10.3442
001-009_T0_COL_LP_5p_N1__CTGCCTATCTGCAAGT-1	1.86577	5.41746
001-009_T0_COL_LP_5p_N1__GTGCTTCTCGGTGTCG-1	0.901732	5.76017
001-009_T0_COL_LP_5p_N1__AACCGCGAGGGAACGG-1	1.70674	8.7657
001-009_T0_COL_LP_5p_N1__TACGGGCGTTCGCTAA-1	0.35234	2.04098
001-009_T0_COL_LP_5p_N1__ACTGAGTGTTAAGACA-1	0.391414	1.95279
001-009_T0_COL_LP_5p_N1__TGGCTGGTCGGTCTAA-1	0.243885	10.5519
001-009_T0_COL_LP_5p_N1__CTAAGACTCTTGACGA-1	1.42302	3.02847
001-009_T0_COL_LP_5p_N1__GTGGGTCAGAGTACCG-1	-0.654573	11.4828
001-009_T0_COL_LP_5p_N1__GATCAGTTCCATGAAC-1	0.882091	3.1987
001-009_T0_COL_LP_5p_N1__ACTTTCAGTCAGAGGT-1	1.46449	2.76668
001-009_T0_COL_LP_5p_N1__CCGTTCAGTTACAGAA-1	1.04129	10.4123
001-009_T0_COL_LP_5p_N1__CGGTTAACACGGTAGA-1	1.22444	3.42244
001-009_T0_COL_LP_5p_N1__ACACCCTGTCTACCTC-1	1.50621	8.42157
001-009_T0_COL_LP_5p_N1__CTAGTGAGTTAAGTAG-1	-0.291491	11.1793
001-009_T0_COL_LP_5p_N1__TCGTACCTCACCAGGC-1	2.20015	2.46635
001-009_T0_COL_LP_5p_N1__GACAGAGCAGGAATCG-1	1.0119	6.51575
001-009_T0_COL_LP_5p_N1__GATGAAACAGCATGAG-1	0.847821	9.41736
001-009_T0_COL_LP_5p_N1__CTAGCCTGTCCAGTTA-1	1.09697	9.62067
001-009_T0_COL_LP_5p_N1__GTCATTTTCTGTTTGT-1	0.179997	9.24097
001-009_T0_COL_LP_5p_N1__TAAGTGCAGAGAGCTC-1	1.6443	7.68699
001-009_T0_COL_LP_5p_N1__AAGTCTGAGTAGCGGT-1	1.47382	5.92956
001-009_T0_COL_LP_5p_N1__CAACCTCTCACGCATA-1	1.19909	4.9722
001-009_T0_COL_LP_5p_N1__ATCATGGGTGGTAACG-1	2.01023	6.69875
001-009_T0_COL_LP_5p_N1__GACAGAGCACTTAAGC-1	1.50783	4.83904
001-009_T0_COL_LP_5p_N1__GCCTCTAAGAATAGGG-1	0.586244	2.05495
001-009_T0_COL_LP_5p_N1__GTAACTGGTTATGCGT-1	1.64102	7.61929
001-009_T0_COL_LP_5p_N1__GGTATTGTCTCTTGAT-1	2.14632	4.51385
001-009_T0_COL_LP_5p_N1__CCCTCCTAGGGCTTCC-1	-0.252049	2.14692
001-009_T0_COL_LP_5p_N1__AGGGTGACAATTCCTT-1	0.251333	11.4167
001-009_T0_COL_LP_5p_N1__CCGTGGACAAAGGCGT-1	0.291261	2.01135
001-009_T0_COL_LP_5p_N1__ATGGGAGGTGGCTCCA-1	-0.877617	9.91028
001-009_T0_COL_LP_5p_N1__GAGGTGAAGAAGGTGA-1	1.61497	4.2552
001-009_T0_COL_LP_5p_N1__GCTGGGTGTGTAAGTA-1	1.44378	3.87825
001-009_T0_COL_LP_5p_N1__GACGTTAGTGTTTGGT-1	1.66954	3.3155
001-009_T0_COL_LP_5p_N1__CAACCTCGTCCTAGCG-1	1.09955	2.78243
001-009_T0_COL_LP_5p_N1__GGGAATGTCCTTTACA-1	-1.07081	2.31587
001-009_T0_COL_LP_5p_N1__AGCCTAAGTTACTGAC-1	1.33853	6.82733
001-009_T0_COL_LP_5p_N1__CACAGTACACACCGAC-1	0.406747	2.5178
001-009_T0_COL_LP_5p_N1__TACGGATTCAGCTCTC-1	-0.147977	3.18127
001-009_T0_COL_LP_5p_N1__GCAGTTAAGGATGCGT-1	1.91086	3.08334
001-009_T0_COL_LP_5p_N1__CTCTGGTGTCTAGTGT-1	0.731329	9.82095
001-009_T0_COL_LP_5p_N1__TAGTGGTGTCCGACGT-1	0.752077	3.27727
001-009_T0_COL_LP_5p_N1__TTGCGTCAGCTACCGC-1	1.82874	5.71363
001-009_T0_COL_LP_5p_N1__CAGAGAGTCATATCGG-1	-0.0910836	1.70571
001-009_T0_COL_LP_5p_N1__AACTCAGTCGCCATAA-1	1.01782	8.09941
001-009_T0_COL_LP_5p_N1__GCACTCTGTCCTGCTT-1	1.78496	8.32829
001-009_T0_COL_LP_5p_N1__ACTGATGAGTCCAGGA-1	0.948174	3.94873
001-009_T0_COL_LP_5p_N1__CACAAACTCGACGGAA-1	1.55114	4.36995
001-009_T0_COL_LP_5p_N1__TGGCCAGCAATAGCAA-1	1.6479	5.91145
001-009_T0_COL_LP_5p_N1__GAACATCGTGTGACCC-1	1.36477	4.98521
001-009_T0_COL_LP_5p_N1__CTCTAATGTAACGCGA-1	1.86462	4.51012
001-009_T0_COL_LP_5p_N1__GAAACTCGTCCGAATT-1	0.752286	1.86467
001-009_T0_COL_LP_5p_N1__CACCTTGAGTTTAGGA-1	2.14684	5.62781
001-009_T0_COL_LP_5p_N1__ACGCCGAGTACCAGTT-1	-0.172974	1.7574
001-009_T0_COL_LP_5p_N1__AGAATAGCACCGATAT-1	-0.713087	2.10144
001-009_T0_COL_LP_5p_N1__GTCTTCGGTGTGGTTT-1	0.0401324	7.31607
001-009_T0_COL_LP_5p_N1__CACCAGGAGTCGATAA-1	-0.159654	2.01033
001-009_T0_COL_LP_5p_N1__AGCGGTCAGCAGCGTA-1	1.23439	7.90823
001-009_T0_COL_LP_5p_N1__CTGTGCTAGGTTACCT-1	0.677724	8.99594
001-009_T0_COL_LP_5p_N1__AGAGTGGGTGTTTGGT-1	0.294428	2.16203
001-009_T0_COL_LP_5p_N1__ATGCGATAGCCCTAAT-1	0.761147	2.1693
001-009_T0_COL_LP_5p_N1__CCTACCATCCACTCCA-1	0.341689	1.57676
001-009_T0_COL_LP_5p_N1__ACATGGTTCGCCCTTA-1	0.0601608	1.80049
001-009_T0_COL_LP_5p_N1__ATTGGACCAACGATCT-1	1.66883	8.12595
001-009_T0_COL_LP_5p_N1__TTCTACACAGCTGTAT-1	-0.43753	2.61881
001-009_T0_COL_LP_5p_N1__TCAGCTCAGGAATCGC-1	1.28753	4.53992
001-009_T0_COL_LP_5p_N1__CATGGCGGTAGTAGTA-1	1.81864	7.32682
001-009_T0_COL_LP_5p_N1__TTTGCGCCAAGCTGAG-1	1.79877	5.29084
001-009_T0_COL_LP_5p_N1__AGACGTTCAAGGCTCC-1	1.41917	7.97399
001-009_T0_COL_LP_5p_N1__CCCAGTTGTACCGAGA-1	1.15248	2.91861
001-009_T0_COL_LP_5p_N1__CACATAGCAATGGATA-1	-0.256728	9.29479
001-009_T0_COL_LP_5p_N1__GCTCCTACACAAGCCC-1	0.921306	1.8243
001-009_T0_COL_LP_5p_N1__CGAATGTAGAAGAAGC-1	-0.577547	2.97044
001-009_T0_COL_LP_5p_N1__CAGTCCTTCTGCGTAA-1	1.57063	4.21546
001-009_T0_COL_LP_5p_N1__CACCTTGAGTAGCCGA-1	1.39965	10.0672
001-009_T0_COL_LP_5p_N1__GGGATGATCAACCATG-1	1.22405	2.9696
001-009_T0_COL_LP_5p_N1__GATTCAGCAGGCGATA-1	1.54639	6.06457
001-009_T0_COL_LP_5p_N1__ACGGGCTTCCGGGTGT-1	1.8232	5.78085
001-009_T0_COL_LP_5p_N1__TGAAAGATCAAGCCTA-1	-0.127997	3.4189
001-009_T0_COL_LP_5p_N1__GATGAAATCGACAGCC-1	2.07137	3.24622
001-009_T0_COL_LP_5p_N1__CGTCTACGTCTAGGTT-1	1.54079	5.75248
001-009_T0_COL_LP_5p_N1__AGGCCGTGTGACGGTA-1	0.212924	2.48603
001-009_T0_COL_LP_5p_N1__ATTGGACGTACACCGC-1	-0.0234343	10.1815
001-009_T0_COL_LP_5p_N1__CGGACTGCACGAAAGC-1	0.000150032	8.94964
001-009_T0_COL_LP_5p_N1__CACCACTGTGCATCTA-1	1.70518	9.16268
001-009_T0_COL_LP_5p_N1__AATCGGTCATCGGTTA-1	1.19615	8.0576
001-009_T0_COL_LP_5p_N1__CTGAAACTCAGAGGTG-1	1.38155	5.88229
001-009_T0_COL_LP_5p_N1__ATCCACCTCACTCCTG-1	0.0688246	1.92882
001-009_T0_COL_LP_5p_N1__AGGGATGGTGTCCTCT-1	1.51079	3.15141
001-009_T0_COL_LP_5p_N1__AACTGGTGTCTCTTTA-1	2.12685	5.69658
001-009_T0_COL_LP_5p_N1__GTAGTCATCCATGCTC-1	1.4188	7.44789
001-009_T0_COL_LP_5p_N1__AGGTCCGAGGCAGTCA-1	-0.743428	2.78548
001-009_T0_COL_LP_5p_N1__TAGCCGGCATTGGGCC-1	-0.736809	8.69634
001-009_T0_COL_LP_5p_N1__GGAGCAAGTCGCTTCT-1	0.491407	9.02264
001-009_T0_COL_LP_5p_N1__TAGAGCTCAGGGTACA-1	1.6343	4.79005
001-009_T0_COL_LP_5p_N1__TTTACTGGTTAAGATG-1	1.07704	9.61226
001-009_T0_COL_LP_5p_N1__GCATACACATCAGTCA-1	-0.864358	2.04264
001-009_T0_COL_LP_5p_N1__GGGCACTTCTCTTATG-1	1.54185	8.08993
001-009_T0_COL_LP_5p_N1__TTGAACGTCTGGCGAC-1	-1.31202	2.91642
001-009_T0_COL_LP_5p_N1__AAAGTAGGTAGGCATG-1	1.49337	5.61475
001-009_T0_COL_LP_5p_N1__TGCGTGGCAGTTTACG-1	1.39285	4.43662
001-009_T0_COL_LP_5p_N1__TGCTGCTGTACGAAAT-1	2.01502	4.52187
001-009_T0_COL_LP_5p_N1__GCGACCATCGTTACAG-1	2.22813	5.77986
001-009_T0_COL_LP_5p_N1__AAGGCAGGTTAAGACA-1	1.88129	5.64853
001-009_T0_COL_LP_5p_N1__CCGTTCACAAGCGAGT-1	0.305177	7.3312
001-009_T0_COL_LP_5p_N1__AGGCCACAGGCTCATT-1	2.63744	4.79403
001-009_T0_COL_LP_5p_N1__CACAGTACAGGGCATA-1	1.70283	6.42407
001-009_T0_COL_LP_5p_N1__GCTGGGTCATGCGCAC-1	-0.40276	11.6863
001-009_T0_COL_LP_5p_N1__CCACGGAGTAAGCACG-1	0.26456	1.65098
001-009_T0_COL_LP_5p_N1__AGCCTAATCCAAACTG-1	1.20138	2.7015
001-009_T0_COL_LP_5p_N1__ATGTGTGGTACTTAGC-1	0.218463	2.03324
001-009_T0_COL_LP_5p_N1__ATGGGAGTCAGATAAG-1	0.910644	8.78167
001-009_T0_COL_LP_5p_N1__CGATGTATCCTTGACC-1	0.560686	2.86269
001-009_T0_COL_LP_5p_N1__ATCCACCGTTAGTGGG-1	2.71372	5.11157
001-009_T0_COL_LP_5p_N1__GTAACTGCAAGTCATC-1	-1.02858	1.96677
001-009_T0_COL_LP_5p_N1__ACCTTTACAAAGTGCG-1	1.34174	5.70584
001-009_T0_COL_LP_5p_N1__CAGCATAGTCTCACCT-1	0.949464	7.54896
001-009_T0_COL_LP_5p_N1__ATAGACCAGGAATTAC-1	0.0273917	2.46306
001-009_T0_COL_LP_5p_N1__GGACAGAGTTCCAACA-1	0.307128	9.01969
001-009_T0_COL_LP_5p_N1__CAGTCCTAGGAGTACC-1	1.25471	6.19435
001-009_T0_COL_LP_5p_N1__CGCTTCACAGCTGTGC-1	-0.642363	9.88432
001-009_T0_COL_LP_5p_N1__AAACCTGAGTGTCTCA-1	1.53001	5.76502
001-009_T0_COL_LP_5p_N1__GGGCATCTCAGGCCCA-1	-0.0713721	9.57159
001-009_T0_COL_LP_5p_N1__GTTACAGTCTGATACG-1	0.703802	9.48316
001-009_T0_COL_LP_5p_N1__AGGGTGAAGTGGTAGC-1	0.473151	3.09056
001-009_T0_COL_LP_5p_N1__TATCTCAGTACATCCA-1	-1.81973	10.0024
001-009_T0_COL_LP_5p_N1__AACGTTGGTCATATCG-1	1.507	3.96342
001-009_T0_COL_LP_5p_N1__ATGAGGGCATGGAATA-1	0.979601	2.81384
001-009_T0_COL_LP_5p_N1__GGAACTTGTCTCATCC-1	1.83689	4.15902
001-009_T0_COL_LP_5p_N1__TGACGGCCAATCTGCA-1	3.00945	4.1886
001-009_T0_COL_LP_5p_N1__AGCTTGAAGCCATCGC-1	1.78458	4.24025
001-009_T0_COL_LP_5p_N1__GGGTCTGGTAGCTTGT-1	1.4443	7.98466
001-009_T0_COL_LP_5p_N1__GTACGTATCCACGTGG-1	1.21122	2.55644
001-009_T0_COL_LP_5p_N1__CTCGAGGCAGGGTTAG-1	1.1522	7.18294
001-009_T0_COL_LP_5p_N1__ACTTGTTTCGCCGTGA-1	1.91639	9.40898
001-009_T0_COL_LP_5p_N1__CAAGTTGCAGCATACT-1	0.237578	9.30115
001-009_T0_COL_LP_5p_N1__GAAATGAGTAGGACAC-1	1.41206	7.7507
001-009_T0_COL_LP_5p_N1__ATGGGAGCAACGATCT-1	0.791898	9.60406
001-009_T0_COL_LP_5p_N1__GGGACCTAGAGGTTGC-1	-0.175874	10.3245
001-009_T0_COL_LP_5p_N1__GGACATTAGTCCCACG-1	0.773318	8.41322
001-009_T0_COL_LP_5p_N1__CAACTAGGTATAATGG-1	1.72322	7.59023
001-009_T0_COL_LP_5p_N1__GCTCCTATCCTAGGGC-1	0.200673	10.788
001-009_T0_COL_LP_5p_N1__GAAGCAGCACGTCAGC-1	0.956705	6.65898
001-009_T0_COL_LP_5p_N1__AGACGTTCATGGAATA-1	-1.71611	9.86898
001-009_T0_COL_LP_5p_N1__ATTATCCTCGTTTGCC-1	0.158846	9.6987
001-009_T0_COL_LP_5p_N1__GGAATAATCACTCCTG-1	1.37834	9.16615
001-009_T0_COL_LP_5p_N1__TGTGGTAGTGTTCGAT-1	1.55843	2.74627
001-009_T0_COL_LP_5p_N1__GTACGTAAGTACGCCC-1	-1.3148	3.32023
001-009_T0_COL_LP_5p_N1__ACTTACTAGATCCCGC-1	1.70013	8.97884
001-009_T0_COL_LP_5p_N1__ACTTTCATCTGTCTAT-1	0.3646	9.3078
001-009_T0_COL_LP_5p_N1__GCCAAATGTGACTACT-1	1.34382	8.67868
001-009_T0_COL_LP_5p_N1__CATTATCCACAGACAG-1	-1.19926	10.3361
001-009_T0_COL_LP_5p_N1__CATGACACAACTGCTA-1	1.47764	8.65065
001-009_T0_COL_LP_5p_N1__TGACGGCAGCGATCCC-1	1.10869	8.0145
001-009_T0_COL_LP_5p_N1__TACAGTGAGATGTGTA-1	1.08919	10.1536
001-009_T0_COL_LP_5p_N1__GACGTTACAGGCGATA-1	0.954094	11.191
001-009_T0_COL_LP_5p_N1__GATTCAGAGAAGGTTT-1	-0.0760189	9.66332
001-009_T0_COL_LP_5p_N1__GATGAGGGTGCACGAA-1	1.73017	4.18234
001-009_T0_COL_LP_5p_N1__AGCTCTCGTTCTGTTT-1	1.48228	4.81085
001-009_T0_COL_LP_5p_N1__AAATGCCCAATGTAAG-1	1.23174	4.38659
001-009_T0_COL_LP_5p_N1__TATCAGGAGTTAGGTA-1	0.770953	2.68455
001-009_T0_COL_LP_5p_N1__TGACTTTCACCCATTC-1	-1.01683	3.34125
001-009_T0_COL_LP_5p_N1__CATCCACTCCATTCTA-1	-1.93738	6.68782
001-009_T0_COL_LP_5p_N1__ATGGGAGCATAGAAAC-1	-0.822072	10.8189
001-009_T0_COL_LP_5p_N1__ACCAGTAAGTGTACCT-1	0.665124	11.1203
001-009_T0_COL_LP_5p_N1__TACTTACGTATTAGCC-1	1.7619	6.58215
001-009_T0_COL_LP_5p_N1__CTCGGAGCAAACCTAC-1	1.32385	3.30135
001-009_T0_COL_LP_5p_N1__GCAATCAAGGGAGTAA-1	2.76428	7.57537
001-009_T0_COL_LP_5p_N1__TTTCCTCAGTGGGATC-1	1.24124	2.62356
001-009_T0_COL_LP_5p_N1__CGCCAAGGTCTCTCGT-1	0.675636	2.91757
001-009_T0_COL_LP_5p_N1__ACATACGGTGAACCTT-1	1.023	9.67545
001-009_T0_COL_LP_5p_N1__GTTAAGCAGCTACCTA-1	0.887849	9.38733
001-009_T0_COL_LP_5p_N1__AACTCCCCATTGGGCC-1	1.47802	1.93445
001-009_T0_COL_LP_5p_N1__AGCTTGACACCAGTTA-1	-0.0350507	9.22401
001-009_T0_COL_LP_5p_N1__TGGGAAGGTGCAACGA-1	0.0528023	1.98934
001-009_T0_COL_LP_5p_N1__GTTACAGTCCTCGCAT-1	0.237975	1.6656
001-009_T0_COL_LP_5p_N1__GCTGCAGCACGAGGTA-1	1.48601	2.41998
001-009_T0_COL_LP_5p_N1__CCAATCCTCCGCGGTA-1	-0.720798	7.34821
001-009_T0_COL_LP_5p_N1__GTTACAGAGATCCCGC-1	1.08186	5.08838
001-009_T0_COL_LP_5p_N1__CATATGGCACCGATAT-1	-1.45157	9.68866
001-009_T0_COL_LP_5p_N1__CATTATCAGGATCGCA-1	1.33895	7.73468
001-009_T0_COL_LP_5p_N1__AACTGGTGTAGTACCT-1	0.577339	10.425
001-009_T0_COL_LP_5p_N1__CGGTTAACATCCAACA-1	1.66408	5.75738
001-009_T0_COL_LP_5p_N1__CGAACATAGACAGAGA-1	0.915323	9.48154
001-009_T0_COL_LP_5p_N1__ACATGGTGTGGTAACG-1	1.15839	2.6995
001-009_T0_COL_LP_5p_N1__CCACTACTCGTAGGAG-1	2.39625	5.79603
001-009_T0_COL_LP_5p_N1__TAAACCGGTTATCACG-1	0.432763	6.92556
001-009_T0_COL_LP_5p_N1__AGGGAGTGTCTGCAAT-1	0.550195	4.64474
001-009_T0_COL_LP_5p_N1__TCTCTAAAGATATGGT-1	0.611632	11.074
001-009_T0_COL_LP_5p_N1__ACATGGTAGATGCGAC-1	0.429751	10.5954
001-009_T0_COL_LP_5p_N1__GACGTGCTCCACGAAT-1	1.86977	7.60158
001-009_T0_COL_LP_5p_N1__TACAGTGGTCCGTGAC-1	1.21159	6.17699
001-009_T0_COL_LP_5p_N1__TTTCCTCTCCTCAATT-1	0.612066	8.92891
001-009_T0_COL_LP_5p_N1__GATCTAGTCCCTCTTT-1	1.5711	8.30138
001-009_T0_COL_LP_5p_N1__GCACATAAGAGACTAT-1	2.20402	5.10789
001-009_T0_COL_LP_5p_N1__CAAGAAAGTTCCGTCT-1	1.91156	4.00915
001-009_T0_COL_LP_5p_N1__TCATTACAGATCCTGT-1	1.21662	9.36745
001-009_T0_COL_LP_5p_N1__GGTGAAGTCAACGAAA-1	0.984112	10.1628
001-009_T0_COL_LP_5p_N1__GGAGCAAGTCCGTCAG-1	1.40526	3.30585
001-009_T0_COL_LP_5p_N1__AAACCTGGTCTCGTTC-1	1.21249	2.0839
001-009_T0_COL_LP_5p_N1__TATGCCCGTCCAACTA-1	0.157658	1.62243
001-009_T0_COL_LP_5p_N1__GTGCATACACGCGAAA-1	2.02732	4.90135
001-009_T0_COL_LP_5p_N1__CAAGATCTCCCTTGTG-1	1.7453	5.72853
001-009_T0_COL_LP_5p_N1__ACGCAGCTCTTGCCGT-1	1.25928	9.13405
001-009_T0_COL_LP_5p_N1__GATCAGTGTTAGGGTG-1	1.69129	7.98751
001-009_T0_COL_LP_5p_N1__ATCTGCCCACCTGGTG-1	0.395043	9.89405
001-009_T0_COL_LP_5p_N1__GGGCATCAGGAGCGTT-1	-0.418247	1.98314
001-009_T0_COL_LP_5p_N1__GGGTCTGGTCAACTGT-1	0.00723873	9.88488
001-009_T0_COL_LP_5p_N1__GCTTGAAAGTGTTTGC-1	1.8541	5.03474
001-009_T0_COL_LP_5p_N1__ACCGTAAAGTACGTAA-1	-0.834519	10.5731
001-009_T0_COL_LP_5p_N1__TCGTAGATCCTCAACC-1	1.92871	6.4645
001-009_T0_COL_LP_5p_N1__ACTTACTGTCGCTTTC-1	-0.172494	2.4477
001-009_T0_COL_LP_5p_N1__CCGTTCATCAGTACGT-1	1.79436	8.64951
001-009_T0_COL_LP_5p_N1__GATGAGGAGATATGGT-1	-0.527796	11.4834
001-009_T0_COL_LP_5p_N1__CTGGTCTTCACCGGGT-1	0.869668	5.75146
001-009_T0_COL_LP_5p_N1__ACTGTCCCAGCTCCGA-1	-1.12247	2.39894
001-009_T0_COL_LP_5p_N1__GTTCGGGGTGAGGGAG-1	2.80309	5.58218
001-009_T0_COL_LP_5p_N1__TGGCCAGCATCGGTTA-1	1.90852	4.81132
001-009_T0_COL_LP_5p_N1__GGACATTAGCTACCTA-1	1.40982	4.57189
001-009_T0_COL_LP_5p_N1__CTCTGGTCATCGTCGG-1	0.957438	8.58666
001-009_T0_COL_LP_5p_N1__GTCAAGTCATATGCTG-1	1.33845	10.1762
001-009_T0_COL_LP_5p_N1__TACCTATTCTCAAACG-1	-0.16004	2.0054
001-009_T0_COL_LP_5p_N1__GCATGATAGGTGCTAG-1	0.48895	9.81208
001-009_T0_COL_LP_5p_N1__GCAGTTACAAGCCATT-1	-0.109795	9.78321
001-009_T0_COL_LP_5p_N1__ACTGAGTTCTTCGAGA-1	0.940061	9.4378
001-009_T0_COL_LP_5p_N1__GCGCCAACATTTCACT-1	0.40971	9.02691
001-009_T0_COL_LP_5p_N1__AAGCCGCTCAAGCCTA-1	-1.08652	3.47468
001-009_T0_COL_LP_5p_N1__TACGGTATCATCATTC-1	-0.707281	2.03579
001-009_T0_COL_LP_5p_N1__CGATGTACATAGAAAC-1	1.60283	9.52144
001-009_T0_COL_LP_5p_N1__GGCTGGTAGACCCACC-1	1.71025	8.97682
001-009_T0_COL_LP_5p_N1__GCTGGGTGTACTTCTT-1	0.329549	10.9235
001-009_T0_COL_LP_5p_N1__AGCCTAAAGGTTACCT-1	1.02573	9.07845
001-009_T0_COL_LP_5p_N1__ATTATCCAGCATCATC-1	1.55108	8.85295
001-009_T0_COL_LP_5p_N1__CAGGTGCGTCAATGTC-1	-0.0292484	2.45149
001-009_T0_COL_LP_5p_N1__TTCTTAGTCAAAGACA-1	2.20302	4.71575
001-009_T0_COL_LP_5p_N1__GCAGTTATCGAGAACG-1	1.00698	5.24303
001-009_T0_COL_LP_5p_N1__GTAACGTTCATAACCG-1	-0.230418	3.02153
001-009_T0_COL_LP_5p_N1__TACACGAAGGATGCGT-1	1.20213	5.21061
001-009_T0_COL_LP_5p_N1__CGGAGTCGTTAAGGGC-1	0.0363031	8.88875
001-009_T0_COL_LP_5p_N1__GCGCAACAGACAGACC-1	1.31684	9.98968
001-009_T0_COL_LP_5p_N1__GGAATAAAGCATGGCA-1	1.02453	9.7715
001-009_T0_COL_LP_5p_N1__CGAGAAGTCATAAAGG-1	0.125447	1.37379
001-009_T0_COL_LP_5p_N1__CGCTGGAGTTTGCATG-1	-0.196233	1.92407
001-009_T0_COL_LP_5p_N1__GTGCTTCAGCTAACAA-1	1.43935	7.99359
001-009_T0_COL_LP_5p_N1__CTACACCTCTTGTACT-1	-0.972228	11.0984
001-009_T0_COL_LP_5p_N1__TCTCTAACACCCATGG-1	1.76866	7.50807
001-009_T0_COL_LP_5p_N1__TCACGAATCTGCCAGG-1	0.284954	6.1889
001-009_T0_COL_LP_5p_N1__TGAGGGAAGACAGAGA-1	0.210869	11.04
001-009_T0_COL_LP_5p_N1__TGTATTCGTTGCCTCT-1	1.29179	6.00853
001-009_T0_COL_LP_5p_N1__CAGATCAGTCTAGAGG-1	-0.222961	1.61564
001-009_T0_COL_LP_5p_N1__CTTCTCTTCTAAGCCA-1	0.210787	9.90847
001-009_T0_COL_LP_5p_N1__CGCTTCAAGAGCTGCA-1	1.00298	9.0971
001-009_T0_COL_LP_5p_N1__TGCTACCAGATGTTAG-1	1.24658	9.10233
001-009_T0_COL_LP_5p_N1__TTCTACATCAGGTAAA-1	1.8509	9.0699
001-009_T0_COL_LP_5p_N1__CCTACCAAGGGTTTCT-1	0.880316	4.18221
001-009_T0_COL_LP_5p_N1__ACACTGATCTCGTTTA-1	1.20713	10.7809
001-009_T0_COL_LP_5p_N1__GGGAATGAGAATTGTG-1	0.782869	8.80693
001-009_T0_COL_LP_5p_N1__CTACATTCAAGGGTCA-1	0.831206	10.1952
001-009_T0_COL_LP_5p_N1__AGCATACTCCGTACAA-1	1.1618	2.04015
001-009_T0_COL_LP_5p_N1__GCAGTTAAGGACAGAA-1	-0.0194428	9.33135
001-009_T0_COL_LP_5p_N1__CCGTGGACACCGGAAA-1	1.85254	4.8941
001-009_T0_COL_LP_5p_N1__TGAGCCGGTCTGCGGT-1	-0.501661	1.99077
001-009_T0_COL_LP_5p_N1__GCCTCTAAGAAAGTGG-1	0.456139	2.98249
001-009_T0_COL_LP_5p_N1__GCTTGAAGTCCGAGTC-1	1.1574	7.62909
001-009_T0_COL_LP_5p_N1__ACAGCCGTCTCTGAGA-1	3.37017	3.88078
001-009_T0_COL_LP_5p_N1__TCAGATGCACAGCGTC-1	-0.344509	1.82563
001-009_T0_COL_LP_5p_N1__CCACTACTCTCTAAGG-1	0.352776	9.99184
001-009_T0_COL_LP_5p_N1__GCTCTGTGTCAAGCGA-1	0.0601071	10.515
001-009_T0_COL_LP_5p_N1__TATGCCCTCCAAGCCG-1	6.73983	2.78585
001-009_T0_COL_LP_5p_N1__GCCAAATCACAGGCCT-1	0.743831	10.5858
001-009_T0_COL_LP_5p_N1__TGCTGCTTCTTTCCTC-1	1.74254	8.56159
001-009_T0_COL_LP_5p_N1__ACCAGTAGTATCACCA-1	-1.5466	10.3293
001-009_T0_COL_LP_5p_N1__GATGCTAGTCCCTACT-1	0.751724	2.95069
001-009_T0_COL_LP_5p_N1__ACACCAAGTTAAGTAG-1	-1.01668	9.49142
001-009_T0_COL_LP_5p_N1__CACATAGGTCCTCTTG-1	0.180223	9.40921
001-009_T0_COL_LP_5p_N1__GTCAAGTGTGAGGGAG-1	0.362882	1.64601
001-009_T0_COL_LP_5p_N1__GTTAAGCCAGTATAAG-1	0.461309	10.0295
001-009_T0_COL_LP_5p_N1__AACCATGGTGACAAAT-1	-0.498176	10.698
001-009_T0_COL_LP_5p_N1__TCATTTGTCAACACTG-1	0.65167	8.51128
001-009_T0_COL_LP_5p_N1__GGAGCAAGTAGTGAAT-1	1.94109	5.43357
001-009_T0_COL_LP_5p_N1__GCATGCGGTGTCAATC-1	0.415499	8.64054
001-009_T0_COL_LP_5p_N1__CCATGTCTCAACACAC-1	1.65317	3.15626
001-009_T0_COL_LP_5p_N1__CACACCTGTCGCGAAA-1	1.26147	8.97415
001-009_T0_COL_LP_5p_N1__ACCGTAAGTATTACCG-1	1.45506	5.09061
001-009_T0_COL_LP_5p_N1__CAGATCATCCATGCTC-1	0.110468	10.7446
001-009_T0_COL_LP_5p_N1__GCAATCACAACTGCGC-1	0.629028	1.62137
001-009_T0_COL_LP_5p_N1__GAATAAGGTCGCGTGT-1	0.836453	5.10432
001-009_T0_COL_LP_5p_N1__AGGCCACTCATGTCTT-1	1.27377	2.27324
001-009_T0_COL_LP_5p_N1__GAAACTCCACGGCGTT-1	0.612845	7.57951
001-009_T0_COL_LP_5p_N1__TCTGGAAAGTGTCCAT-1	1.56715	2.8793
001-009_T0_COL_LP_5p_N1__GGTGTTACATATGCTG-1	0.879714	10.6444
001-009_T0_COL_LP_5p_N1__TGGGAAGAGATCACGG-1	1.22785	2.16384
001-009_T0_COL_LP_5p_N1__CCTTCGATCGTGGGAA-1	1.45729	7.8672
001-009_T0_COL_LP_5p_N1__TTTGGTTCAGTCAGAG-1	-0.576034	10.5127
001-009_T0_COL_LP_5p_N1__TTGTAGGAGGCTAGGT-1	1.72898	9.5092
001-009_T0_COL_LP_5p_N1__AGGGTGAGTTAAAGTG-1	-0.951393	11.4605
001-009_T0_COL_LP_5p_N1__GGGACCTCACGGTAGA-1	0.783721	3.9592
001-009_T0_COL_LP_5p_N1__TTGGAACAGAGGTAGA-1	0.785018	10.0387
001-009_T0_COL_LP_5p_N1__CTGCGGATCCAACCAA-1	-0.80868	10.6377
001-009_T0_COL_LP_5p_N1__AGGTCATAGTTGAGAT-1	-0.631801	1.87951
001-009_T0_COL_LP_5p_N1__AAGCCGCAGGAGCGAG-1	1.37344	2.68258
001-009_T0_COL_LP_5p_N1__GATGAGGGTACACCGC-1	1.67983	7.36404
001-009_T0_COL_LP_5p_N1__GCGGGTTAGCTGCCCA-1	0.0750123	10.8874
001-009_T0_COL_LP_5p_N1__CGTGTCTCACTCAGGC-1	0.941358	4.08993
001-009_T0_COL_LP_5p_N1__ATAACGCGTTAAAGTG-1	1.35683	4.98867
001-009_T0_COL_LP_5p_N1__GATCGCGCAGCGAACA-1	0.718384	9.06466
001-009_T0_COL_LP_5p_N1__AGCCTAAGTCCATGAT-1	0.890831	6.44354
001-009_T0_COL_LP_5p_N1__CTGAAGTCAAGCGAGT-1	1.38149	4.38281
001-009_T0_COL_LP_5p_N1__CAGCATAAGCTAGTGG-1	1.27257	2.64435
001-009_T0_COL_LP_5p_N1__TACTTACAGCTGCAAG-1	1.68265	5.70568
001-009_T0_COL_LP_5p_N1__AACCATGGTGCCTGTG-1	1.02443	1.65239
001-009_T0_COL_LP_5p_N1__GTCAAGTGTCTTCGTC-1	-0.79152	2.02528
001-009_T0_COL_LP_5p_N1__CTCTGGTAGGATTCGG-1	1.21246	8.75481
001-009_T0_COL_LP_5p_N1__ACGGAGAGTTAAGGGC-1	0.617083	2.44729
001-009_T0_COL_LP_5p_N1__AGATCTGTCGGATGTT-1	1.70196	4.6499
001-009_T0_COL_LP_5p_N1__CGGACTGAGGGAACGG-1	0.204056	9.72035
001-009_T0_COL_LP_5p_N1__CATGGCGAGCAGCCTC-1	-0.679028	7.62744
001-009_T0_COL_LP_5p_N1__GGTATTGGTGAAATCA-1	0.0050873	9.44859
001-009_T0_COL_LP_5p_N1__ACGATACAGAGAGCTC-1	-0.835265	9.93326
001-009_T0_COL_LP_5p_N1__TACGGGCCAGTTCCCT-1	-0.754865	2.1098
001-009_T0_COL_LP_5p_N1__GTACTCCTCATTCACT-1	2.54734	7.32111
001-009_T0_COL_LP_5p_N1__TTAGTTCGTAGGAGTC-1	0.481929	8.62375
001-009_T0_COL_LP_5p_N1__CGGAGTCGTAGAAAGG-1	0.381587	9.97367
001-009_T0_COL_LP_5p_N1__TCATTACTCATCTGTT-1	-0.563642	10.6629
001-009_T0_COL_LP_5p_N1__CAGAGAGCATGGTCAT-1	0.140677	1.68585
001-009_T0_COL_LP_5p_N1__TGCCCTAGTCGATTGT-1	1.48056	4.01732
001-009_T0_COL_LP_5p_N1__TCACGAAAGCCGGTAA-1	-0.037179	9.71917
001-009_T0_COL_LP_5p_N1__GTTCGGGTCTGCAGTA-1	2.22102	5.27531
001-009_T0_COL_LP_5p_N1__TGCTGCTAGCGAAGGG-1	-0.00287288	11.1428
001-009_T0_COL_LP_5p_N1__CCGTTCAAGGTCATCT-1	1.70832	5.61635
001-009_T0_COL_LP_5p_N1__CGGAGTCGTCAACTGT-1	0.194423	2.0173
001-009_T0_COL_LP_5p_N1__TGTTCCGTCTCGTATT-1	0.874233	2.08785
001-009_T0_COL_LP_5p_N1__GTCACGGCAGGGCATA-1	0.460857	9.01243
001-009_T0_COL_LP_5p_N1__GCACTCTCACGCATCG-1	1.59463	8.79608
001-009_T0_COL_LP_5p_N1__CTCCTAGTCGGACAAG-1	0.875184	9.64728
001-009_T0_COL_LP_5p_N1__ACTTGTTGTGAGTATA-1	1.19879	4.69541
001-009_T0_COL_LP_5p_N1__TGTATTCAGTGCCATT-1	1.36904	4.00298
001-009_T0_COL_LP_5p_N1__CCTCAGTCATCGACGC-1	0.288743	8.94606
001-009_T0_COL_LP_5p_N1__TACGGATCATCTATGG-1	0.214569	2.53366
001-009_T0_COL_LP_5p_N1__CTTGGCTCACTTGGAT-1	1.2016	10.0599
001-009_T0_COL_LP_5p_N1__GTGAAGGGTGGCAAAC-1	0.29802	4.46638
001-009_T0_COL_LP_5p_N1__CGTCTACAGCTCTCGG-1	1.08844	7.49701
001-009_T0_COL_LP_5p_N1__CGTTCTGGTCTGGTCG-1	1.04181	3.96153
001-009_T0_COL_LP_5p_N1__CAAGATCAGACCGGAT-1	0.483133	9.21669
001-009_T0_COL_LP_5p_N1__CAGCTAATCTTCGAGA-1	0.975072	8.79147
001-009_T0_COL_LP_5p_N1__TGAAAGAGTGGAAAGA-1	1.49219	8.12625
001-009_T0_COL_LP_5p_N1__TAAACCGTCTACTATC-1	-0.0689483	2.13827
001-009_T0_COL_LP_5p_N1__ATTATCCTCCTGTACC-1	1.7652	6.4488
001-009_T0_COL_LP_5p_N1__CTAGAGTTCTCCGGTT-1	0.0338871	4.08665
001-009_T0_COL_LP_5p_N1__AGGGATGCACAGTCGC-1	1.78359	7.31722
001-009_T0_COL_LP_5p_N1__GGGAATGAGACATAAC-1	1.59232	7.91946
001-009_T0_COL_LP_5p_N1__CAAGAAAAGGATGGTC-1	7.78722	3.06893
001-009_T0_COL_LP_5p_N1__CCCAATCCAAACCCAT-1	0.750122	6.38159
001-009_T0_COL_LP_5p_N1__CAGAGAGTCCCTTGTG-1	-0.999184	8.38956
001-009_T0_COL_LP_5p_N1__AACTCTTAGAGGTTAT-1	1.43721	4.53719
001-009_T0_COL_LP_5p_N1__CATCCACCAGTACACT-1	0.751817	9.33861
001-009_T0_COL_LP_5p_N1__CGAATGTTCACGACTA-1	2.03313	9.69299
001-009_T0_COL_LP_5p_N1__TCCACACTCATCATTC-1	1.04175	10.0131
001-009_T0_COL_LP_5p_N1__TTCTCAAGTCTCTCTG-1	1.49778	4.30024
001-009_T0_COL_LP_5p_N1__TTAACTCTCAAGGTAA-1	1.04397	8.2496
001-009_T0_COL_LP_5p_N1__GAACCTAGTCCTCCAT-1	0.704602	5.31409
001-009_T0_COL_LP_5p_N1__TGGTTAGTCCGTCAAA-1	-0.89867	2.16613
001-009_T0_COL_LP_5p_N1__TATCAGGCAATGAATG-1	0.922363	10.0455
001-009_T0_COL_LP_5p_N1__TGGGAAGTCTGCGACG-1	0.223295	2.11916
001-009_T0_COL_LP_5p_N1__TCTCTAAAGGTGTGGT-1	1.48279	9.10178
001-009_T0_COL_LP_5p_N1__ACGGGTCCAGGAATGC-1	0.673798	1.62841
001-009_T0_COL_LP_5p_N1__GCATGCGGTTCATGGT-1	1.26062	8.24306
001-009_T0_COL_LP_5p_N1__ATGAGGGGTCTGGAGA-1	0.43458	11.3095
001-009_T0_COL_LP_5p_N1__ATGAGGGAGATCCCGC-1	-0.825989	11.2407
001-009_T0_COL_LP_5p_N1__GGACAGAAGAGCAATT-1	0.319287	10.271
001-009_T0_COL_LP_5p_N1__CATCAGATCAATAAGG-1	0.414258	1.71945
001-009_T0_COL_LP_5p_N1__AGCGTATGTTTAGGAA-1	-0.148658	9.97207
001-009_T0_COL_LP_5p_N1__GTCACAAGTGCACTTA-1	0.196115	9.08997
001-009_T0_COL_LP_5p_N1__GTTCATTAGATGGCGT-1	1.26331	8.39516
001-009_T0_COL_LP_5p_N1__CTGATCCTCCAATGGT-1	1.3014	8.75792
001-009_T0_COL_LP_5p_N1__GTCCTCAAGCCGCCTA-1	1.4934	9.16886
001-009_T0_COL_LP_5p_N1__TCGCGTTAGCAGGTCA-1	1.71546	4.38504
001-009_T0_COL_LP_5p_N1__ATCATGGTCTCAACTT-1	0.935827	5.06646
001-009_T0_COL_LP_5p_N1__GTACTTTCACTGCCAG-1	2.40075	8.00411
001-009_T0_COL_LP_5p_N1__CGTCACTCAAGCTGAG-1	0.757382	8.86293
001-009_T0_COL_LP_5p_N1__TGACAACGTTTGGCGC-1	0.957955	10.4022
001-009_T0_COL_LP_5p_N1__AGAGTGGTCTTGTACT-1	1.49238	8.37453
001-009_T0_COL_LP_5p_N1__ATTATCCAGCACACAG-1	0.31856	9.18477
001-009_T0_COL_LP_5p_N1__GTCAAGTGTGCCTGGT-1	0.136678	9.96603
001-009_T0_COL_LP_5p_N1__GCAGCCAAGATGAGAG-1	0.902679	1.58219
001-009_T0_COL_LP_5p_N1__GCTGCGACATGGTTGT-1	0.894312	2.76368
001-009_T0_COL_LP_5p_N1__CACACTCTCATTGCGA-1	0.84373	9.34053
001-009_T0_COL_LP_5p_N1__GTCGTAAAGTCCAGGA-1	1.09546	4.28951
001-009_T0_COL_LP_5p_N1__TGGGCGTAGTCACGCC-1	-1.80424	11.1138
001-009_T0_COL_LP_5p_N1__TGCGTGGTCTGTTGAG-1	1.52166	7.83446
001-009_T0_COL_LP_5p_N1__GGTATTGAGTACGATA-1	-0.0641069	9.37681
001-009_T0_COL_LP_5p_N1__TTAACTCTCCAGAGGA-1	1.35705	5.61275
001-009_T0_COL_LP_5p_N1__ATTACTCGTGTTAAGA-1	-1.04637	10.1418
001-009_T0_COL_LP_5p_N1__CGTCAGGGTTGGTTTG-1	-0.0149615	1.72491
001-009_T0_COL_LP_5p_N1__AAGGTTCCAATGGAAT-1	0.105391	2.355
001-009_T0_COL_LP_5p_N1__TGACAACGTGCAACGA-1	0.953893	8.99516
001-009_T0_COL_LP_5p_N1__TACGGGCCAAGGACAC-1	0.216317	2.14726
001-009_T0_COL_LP_5p_N1__TACCTTAGTCAGATAA-1	1.78066	5.68348
001-009_T0_COL_LP_5p_N1__ACACCCTAGGCAGGTT-1	1.4447	8.48571
001-009_T0_COL_LP_5p_N1__GTATCTTGTGCGAAAC-1	0.461829	9.6109
001-009_T0_COL_LP_5p_N1__GTGTTAGTCTTGGGTA-1	0.394873	10.3718
001-009_T0_COL_LP_5p_N1__CAGGTGCTCAGCGATT-1	-0.387728	2.16472
001-009_T0_COL_LP_5p_N1__TCGCGTTAGCACCGCT-1	0.84932	1.67903
001-009_T0_COL_LP_5p_N1__CACCAGGAGTTGAGAT-1	1.94267	6.26683
001-009_T0_COL_LP_5p_N1__GGAAAGCCAGATGGGT-1	0.755921	5.59917
001-009_T0_COL_LP_5p_N1__TCCACACGTCAAACTC-1	0.54114	10.29
001-009_T0_COL_LP_5p_N1__TGAGCATGTTCCGGCA-1	1.67475	4.15793
001-009_T0_COL_LP_5p_N1__ATCATGGGTTCAGACT-1	1.18385	7.19219
001-009_T0_COL_LP_5p_N1__TGGCCAGGTGTAACGG-1	1.0531	9.28218
001-009_T0_COL_LP_5p_N1__GTAGGCCGTCTAGCCG-1	0.951485	9.62973
001-009_T0_COL_LP_5p_N1__CGCTGGAAGTCCAGGA-1	0.678253	9.20953
001-009_T0_COL_LP_5p_N1__GATTCAGCACCGCTAG-1	0.400877	9.57555
001-009_T0_COL_LP_5p_N1__GCCTCTACACTGTCGG-1	1.51258	9.47982
001-009_T0_COL_LP_5p_N1__GCTGCTTCAGTAACGG-1	1.43252	9.20928
001-009_T0_COL_LP_5p_N1__CTAGAGTTCTGCGTAA-1	0.734845	8.59238
001-009_T0_COL_LP_5p_N1__GGAACTTTCGAGCCCA-1	0.128423	1.66608
001-009_T0_COL_LP_5p_N1__ATGCGATGTACCGTAT-1	0.907103	5.8671
001-009_T0_COL_LP_5p_N1__AAGACCTAGACTGTAA-1	1.36841	8.03754
001-009_T0_COL_LP_5p_N1__TGCGCAGGTGCGATAG-1	0.114493	10.5278
001-009_T0_COL_LP_5p_N1__AGGCCACCACAGAGGT-1	1.85116	3.69253
001-009_T0_COL_LP_5p_N1__AGTTGGTTCGTTGCCT-1	1.66292	4.4395
001-009_T0_COL_LP_5p_N1__GGATTACAGGACTGGT-1	0.429611	10.3727
001-009_T0_COL_LP_5p_N1__CACCAGGCAGGGTATG-1	1.49189	7.53519
001-009_T0_COL_LP_5p_N1__ACATACGTCTAACTTC-1	-0.774221	9.84678
001-009_T0_COL_LP_5p_N1__TGGACGCGTGCCTGCA-1	3.14851	4.25164
001-009_T0_COL_LP_5p_N1__GCTGGGTGTAGAGCTG-1	1.91914	9.36121
001-009_T0_COL_LP_5p_N1__GGAATAATCGCCTGAG-1	0.411241	2.67279
001-009_T0_COL_LP_5p_N1__CGAGAAGTCGTTTATC-1	0.246055	9.5891
001-009_T0_COL_LP_5p_N1__TAGCCGGTCACCGTAA-1	0.687762	9.27281
001-009_T0_COL_LP_5p_N1__GGGAGATTCGGACAAG-1	1.54	8.34745
001-009_T0_COL_LP_5p_N1__GTTAAGCAGAACAATC-1	-0.971681	10.5609
001-009_T0_COL_LP_5p_N1__AGCTTGACATGCCACG-1	0.811133	10.3579
001-009_T0_COL_LP_5p_N1__AGCGGTCCACAACTGT-1	1.5882	9.67497
001-009_T0_COL_LP_5p_N1__TGTTCCGCACCACCAG-1	1.26514	9.69753
001-009_T0_COL_LP_5p_N1__ACGCAGCAGACATAAC-1	1.73389	8.5949
001-009_T0_COL_LP_5p_N1__ACACCGGAGCACAGGT-1	-1.03941	10.4554
001-009_T0_COL_LP_5p_N1__TTCCCAGCAATCGGTT-1	1.23386	8.22723
001-009_T0_COL_LP_5p_N1__GGCTCGACAGACAAAT-1	0.495783	9.58017
001-009_T0_COL_LP_5p_N1__CCCTCCTGTCGCGAAA-1	1.08477	9.61395
001-009_T0_COL_LP_5p_N1__ACCGTAAGTCTCTTTA-1	0.586411	9.55287
001-009_T0_COL_LP_5p_N1__ATAAGAGTCGTAGGTT-1	-0.818576	1.91365
001-009_T0_COL_LP_5p_N1__CACAGTACAGGGTTAG-1	1.05865	10.9026
001-009_T0_COL_LP_5p_N1__ATTTCTGGTGCTTCTC-1	1.68321	7.07918
001-009_T0_COL_LP_5p_N1__CTCCTAGAGTATCTCG-1	0.370583	9.60671
001-009_T0_COL_LP_5p_N1__CAAGATCAGGCGACAT-1	-1.21329	2.75748
001-009_T0_COL_LP_5p_N1__CGTCAGGAGGCAGTCA-1	1.52377	8.67844
001-009_T0_COL_LP_5p_N1__CGCTATCGTACAGACG-1	1.01544	9.18142
001-009_T0_COL_LP_5p_N1__GTTCATTTCGCCCTTA-1	-0.168909	3.71408
001-009_T0_COL_LP_5p_N1__AAACGGGGTTCAGGCC-1	0.526718	9.19962
001-009_T0_COL_LP_5p_N1__CGTCACTGTGGTACAG-1	1.44325	8.898
001-009_T0_COL_LP_5p_N1__CGAGCACTCATCGCTC-1	1.37559	5.80878
001-009_T0_COL_LP_5p_N1__ATTCTACAGGTGTGGT-1	2.18251	5.12812
001-009_T0_COL_LP_5p_N1__AAGGCAGAGTAGGTGC-1	1.30763	4.60033
001-009_T0_COL_LP_5p_N1__AACACGTCAAACGCGA-1	-1.07401	3.73547
001-009_T0_COL_LP_5p_N1__GATCGCGCACCTCGTT-1	0.653568	4.95865
001-009_T0_COL_LP_5p_N1__GACGGCTGTCTGGAGA-1	-0.0408254	10.4237
001-009_T0_COL_LP_5p_N1__ACATCAGTCACAGGCC-1	1.50438	3.41166
001-009_T0_COL_LP_5p_N1__CTAGCCTAGTGTACGG-1	2.05118	5.26152
001-009_T0_COL_LP_5p_N1__CATGACAGTCTCAACA-1	1.918	5.73333
001-009_T0_COL_LP_5p_N1__AACTCAGAGCTAACTC-1	0.281708	9.44939
001-009_T0_COL_LP_5p_N1__GATCGATGTTAGAACA-1	1.41827	7.90159
001-009_T0_COL_LP_5p_N1__GGCTGGTGTAAATGAC-1	-0.312881	10.8297
001-009_T0_COL_LP_5p_N1__CGGTTAACATATACGC-1	-0.794557	2.1535
001-009_T0_COL_LP_5p_N1__CTTCTCTCATTGCGGC-1	0.480332	2.7983
001-009_T0_COL_LP_5p_N1__AGCATACCAAAGGCGT-1	-1.43773	3.15668
001-009_T0_COL_LP_5p_N1__TTAGTTCTCGCAGGCT-1	1.71929	8.70655
001-009_T0_COL_LP_5p_N1__GGCGACTCACCTGGTG-1	1.25558	5.68689
001-009_T0_COL_LP_5p_N1__TTTCCTCGTTCCACAA-1	0.359463	2.71523
001-009_T0_COL_LP_5p_N1__CACCTTGCACCTGGTG-1	1.712	4.62127
001-009_T0_COL_LP_5p_N1__CCGGTAGTCTGGAGCC-1	0.761143	10.2586
001-009_T0_COL_LP_5p_N1__TTCTCCTAGCCAGTAG-1	-0.308789	10.3672
001-009_T0_COL_LP_5p_N1__GCAGTTAGTGGAAAGA-1	-0.310441	10.8022
001-009_T0_COL_LP_5p_N1__AATCCAGAGATGTCGG-1	1.00046	1.54434
001-009_T0_COL_LP_5p_N1__GTGAAGGGTAGCTGCC-1	1.33031	8.67835
001-009_T0_COL_LP_5p_N1__CTACGTCTCTGCGACG-1	-0.586103	4.29207
001-009_T0_COL_LP_5p_N1__CGGAGTCCAGCTCGCA-1	0.767649	7.89439
001-009_T0_COL_LP_5p_N1__CGAATGTGTTATGCGT-1	0.301161	3.8037
001-009_T0_COL_LP_5p_N1__GACAGAGAGAGCCTAG-1	1.56774	7.71664
001-009_T0_COL_LP_5p_N1__TCTTCGGAGAAACGAG-1	-0.0197907	9.71419
001-009_T0_COL_LP_5p_N1__TTGAACGGTAGCTGCC-1	1.59673	5.17441
001-009_T0_COL_LP_5p_N1__TTTCCTCGTATTCGTG-1	1.84573	3.76081
001-009_T0_COL_LP_5p_N1__CTGAAACCATCACAAC-1	1.01951	5.95403
001-009_T0_COL_LP_5p_N1__CTGCTGTAGTACGATA-1	-2.24589	11.2285
001-009_T0_COL_LP_5p_N1__TGGCCAGAGGCGTACA-1	1.36349	8.12055
001-009_T0_COL_LP_5p_N1__CCTACACAGACATAAC-1	-1.47865	10.6018
001-009_T0_COL_LP_5p_N1__GTAGGCCTCTCTGTCG-1	1.98357	7.3237
001-009_T0_COL_LP_5p_N1__TAAGCGTGTGGCCCTA-1	0.0651748	3.53079
001-009_T0_COL_LP_5p_N1__TCAACGACAGGGTATG-1	1.56503	8.34739
001-009_T0_COL_LP_5p_N1__TAAACCGAGGGTGTTG-1	0.677961	8.81867
001-009_T0_COL_LP_5p_N1__GATGCTATCGTTACAG-1	0.508524	9.54609
001-009_T0_COL_LP_5p_N1__ACGGCCACAGCTTCGG-1	-0.246041	1.58617
001-009_T0_COL_LP_5p_N1__CGACCTTCAGGGCATA-1	1.52451	9.1016
001-009_T0_COL_LP_5p_N1__GCGGGTTGTACAGCAG-1	-0.868807	10.7327
001-009_T0_COL_LP_5p_N1__CGATTGATCCCAAGTA-1	0.00625413	9.37229
001-009_T0_COL_LP_5p_N1__TAGGCATAGACCCACC-1	1.62204	7.17774
001-009_T0_COL_LP_5p_N1__GAACATCAGTCTCAAC-1	2.08878	4.73021
001-009_T0_COL_LP_5p_N1__CTCGAGGAGTCCATAC-1	0.585603	2.06119
001-009_T0_COL_LP_5p_N1__ATTTCTGGTTATGTGC-1	1.32165	8.99481
001-009_T0_COL_LP_5p_N1__GACTAACTCCCACTTG-1	1.59627	6.01193
001-009_T0_COL_LP_5p_N1__AAGACCTAGAACTCGG-1	-0.00171882	9.40699
001-009_T0_COL_LP_5p_N1__GATGCTACAGCTATTG-1	-0.0354899	10.3471
001-009_T0_COL_LP_5p_N1__CGCTATCGTTCAGTAC-1	-0.0858862	1.60737
001-009_T0_COL_LP_5p_N1__GACGGCTTCTGGAGCC-1	-1.65554	10.8815
001-009_T0_COL_LP_5p_N1__AGCAGCCTCGCCTGTT-1	0.167401	9.19967
001-009_T0_COL_LP_5p_N1__TGACGGCCACGGATAG-1	0.0699757	2.50519
001-009_T0_COL_LP_5p_N1__CAGAATCGTCAACATC-1	1.10974	7.99101
001-009_T0_COL_LP_5p_N1__GACGCGTCACGGTAAG-1	1.4024	5.86036
001-009_T0_COL_LP_5p_N1__CAGCTAAAGTTGCAGG-1	1.574	8.6861
001-009_T0_COL_LP_5p_N1__CGTCAGGGTATCAGTC-1	0.00735365	9.30474
001-009_T0_COL_LP_5p_N1__GCACATACATGGTCAT-1	1.78202	8.64053
001-009_T0_COL_LP_5p_N1__GATTCAGAGACAAAGG-1	0.375924	9.49729
001-009_T0_COL_LP_5p_N1__CACATAGAGCCAGTTT-1	-0.0732593	9.73218
001-009_T0_COL_LP_5p_N1__GGCAATTGTGCCTTGG-1	0.494494	8.65818
001-009_T0_COL_LP_5p_N1__TACCTATCAGCGATCC-1	1.10494	7.58389
001-009_T0_COL_LP_5p_N1__CTCGAAAAGTGGTCCC-1	1.244	9.12376
001-009_T0_COL_LP_5p_N1__TGGACGCAGACTTGAA-1	-0.114972	10.9854
001-009_T0_COL_LP_5p_N1__GGTATTGCAGACAAAT-1	1.28235	10.428
001-009_T0_COL_LP_5p_N1__AGCTCTCTCTGCGACG-1	1.16932	9.7786
001-009_T0_COL_LP_5p_N1__CAGCTAAAGCTTATCG-1	0.887143	9.04566
001-009_T0_COL_LP_5p_N1__CGTGTAATCGGATGTT-1	0.560297	8.53788
001-009_T0_COL_LP_5p_N1__CTGCCTATCTGGTGTA-1	1.99757	3.86036
001-009_T0_COL_LP_5p_N1__CCTACCACAAGCCTAT-1	0.0540356	9.45815
001-009_T0_COL_LP_5p_N1__GATGAGGCACGTTGGC-1	0.201396	9.6908
001-009_T0_COL_LP_5p_N1__ACTGTCCGTCGAATCT-1	1.53614	3.87358
001-009_T0_COL_LP_5p_N1__GACGTGCTCGCACTCT-1	3.02594	2.92381
001-009_T0_COL_LP_5p_N1__GATGAAAAGTGGTCCC-1	1.66651	5.8639
001-009_T0_COL_LP_5p_N1__TACTCGCGTCATGCAT-1	0.37626	10.3925
001-009_T0_COL_LP_5p_N1__CAAGTTGAGGCTCTTA-1	1.31334	7.21422
001-009_T0_COL_LP_5p_N1__CCTCAGTGTCGACTGC-1	1.2266	5.28275
001-009_T0_COL_LP_5p_N1__TGGTTCCAGTCCTCCT-1	0.479985	9.83781
001-009_T0_COL_LP_5p_N1__TGGCCAGAGCTAGTCT-1	0.741158	1.52222
001-009_T0_COL_LP_5p_N1__TGATTTCTCTGAGTGT-1	0.559985	1.46606
001-009_T0_COL_LP_5p_N1__GACGTGCAGACCTAGG-1	-0.25279	9.5947
001-009_T0_COL_LP_5p_N1__GGCAATTAGGCTAGAC-1	0.72441	7.00647
001-009_T0_COL_LP_5p_N1__ATCCACCGTTGTCGCG-1	-0.589782	1.90337
001-009_T0_COL_LP_5p_N1__CAGATCAAGGTGTTAA-1	1.31174	10.4665
001-009_T0_COL_LP_5p_N1__CTACGTCAGAAAGTGG-1	1.10463	10.2049
001-009_T0_COL_LP_5p_N1__TTCTTAGAGGCCCGTT-1	-1.6193	7.42828
001-009_T0_COL_LP_5p_N1__CTCACACGTAGCTCCG-1	-1.82074	10.1946
001-009_T0_COL_LP_5p_N1__GATCAGTGTCGGATCC-1	-1.27565	1.42633
001-009_T0_COL_LP_5p_N1__CCGTGGATCCTCCTAG-1	-0.914928	10.0734
001-009_T0_COL_LP_5p_N1__AAGTCTGTCCGTCATC-1	1.07235	7.27897
001-009_T0_COL_LP_5p_N1__AGGTCATCATCGGACC-1	1.27931	6.36281
001-009_T0_COL_LP_5p_N1__CAACCAAAGTCTCGGC-1	1.35173	9.10963
001-009_T0_COL_LP_5p_N1__TTGAACGTCACCGTAA-1	1.4114	2.83993
001-009_T0_COL_LP_5p_N1__CTCAGAACAGCCTTGG-1	-1.12059	2.21794
001-009_T0_COL_LP_5p_N1__GCGCAGTGTCGACTAT-1	1.27655	7.65433
001-009_T0_COL_LP_5p_N1__CTACCCACATTTCAGG-1	-0.0848098	10.2097
001-009_T0_COL_LP_5p_N1__CATTCGCAGTCATGCT-1	-0.0948946	9.3077
001-009_T0_COL_LP_5p_N1__TCTTTCCCAAATCCGT-1	0.785058	9.50831
001-009_T0_COL_LP_5p_N1__TTCTCCTTCTACCTGC-1	0.677704	10.3575
001-009_T0_COL_LP_5p_N1__AGCGTATCATGCTGGC-1	-0.897088	2.32057
001-009_T0_COL_LP_5p_N1__AGTTGGTGTCCGAACC-1	-1.37648	11.2205
001-009_T0_COL_LP_5p_N1__GTTACAGGTTCCAACA-1	-0.280505	9.85961
001-009_T0_COL_LP_5p_N1__ACACCAAAGATACACA-1	0.917597	9.80083
001-009_T0_COL_LP_5p_N1__CATCGGGGTTAAGAAC-1	0.749646	9.4192
001-009_T0_COL_LP_5p_N1__CAGAGAGCAGACAAAT-1	0.187748	9.61858
001-009_T0_COL_LP_5p_N1__CCACTACTCTACTCAT-1	0.22379	10.479
001-009_T0_COL_LP_5p_N1__TGTGGTACAAGTCTGT-1	1.66542	3.17165
001-009_T0_COL_LP_5p_N1__TGCGGGTCATTAGCCA-1	1.38265	5.54299
001-009_T0_COL_LP_5p_N1__AAACGGGGTACCATCA-1	1.10642	5.01424
001-009_T0_COL_LP_5p_N1__CTTAGGATCTGCAGTA-1	-0.948727	10.5421
001-009_T0_COL_LP_5p_N1__AAGTCTGGTGACGCCT-1	-1.12429	9.66884
001-009_T0_COL_LP_5p_N1__TTTGCGCAGAGCTTCT-1	0.57477	10.1485
001-009_T0_COL_LP_5p_N1__CGTTGGGTCACTATTC-1	0.302049	11.1573
001-009_T0_COL_LP_5p_N1__AGCCTAAGTCTCCATC-1	-1.29731	3.32667
001-009_T0_COL_LP_5p_N1__GATCTAGCATCGGTTA-1	0.107629	3.80708
001-009_T0_COL_LP_5p_N1__ACGCCAGCAGCCAGAA-1	-0.535262	9.9567
001-009_T0_COL_LP_5p_N1__TCATTACAGATAGTCA-1	-0.532036	10.2791
001-009_T0_COL_LP_5p_N1__ACGGCCATCTTGCAAG-1	1.65537	3.78223
001-009_T0_COL_LP_5p_N1__GACTACAGTAGCGTAG-1	0.766173	9.7691
001-009_T0_COL_LP_5p_N1__TCCCGATAGTGGCACA-1	-1.42495	5.69948
001-009_T0_COL_LP_5p_N1__GATCAGTTCACGCATA-1	1.80094	6.0872
001-009_T0_COL_LP_5p_N1__CACAGGCCACCGGAAA-1	-0.707528	9.91132
001-009_T0_COL_LP_5p_N1__CAGCTAATCCAGTATG-1	-0.584313	9.43019
001-009_T0_COL_LP_5p_N1__TGTTCCGAGGATGTAT-1	-1.24214	10.8533
001-009_T0_COL_LP_5p_N1__ACGCCAGGTGGCGAAT-1	-0.00954898	1.75477
001-009_T0_COL_LP_5p_N1__AGAATAGTCGTCGTTC-1	1.58724	4.95057
001-009_T0_COL_LP_5p_N1__GAGCAGAAGGCATGTG-1	1.74107	7.06389
001-009_T0_COL_LP_5p_N1__GAAACTCTCAGCAACT-1	0.989763	9.44067
001-009_T0_COL_LP_5p_N1__CCTACACTCTCCTATA-1	0.684762	8.8325
001-009_T0_COL_LP_5p_N1__CTACACCGTCTAAACC-1	0.525731	9.15214
001-009_T0_COL_LP_5p_N1__TCGAGGCTCCTTTACA-1	-0.405669	10.504
001-009_T0_COL_LP_5p_N1__GTGTTAGAGATGCGAC-1	-0.811538	2.83084
001-009_T0_COL_LP_5p_N1__ATGTGTGTCCTTCAAT-1	3.16117	7.13108
001-009_T0_COL_LP_5p_N1__CCGGTAGGTAGCTCCG-1	0.736266	8.75414
001-009_T0_COL_LP_5p_N1__AAAGTAGAGGAGTAGA-1	1.84807	9.70564
001-009_T0_COL_LP_5p_N1__GTCATTTTCGAATGGG-1	-0.544671	1.82268
001-009_T0_COL_LP_5p_N1__ACTGCTCAGTCGCCGT-1	1.0286	8.61914
001-009_T0_COL_LP_5p_N1__CACACTCGTAGCTCCG-1	-0.664463	10.3278
001-009_T0_COL_LP_5p_N1__TATTACCCAGTTCCCT-1	1.20786	9.57421
001-009_T0_COL_LP_5p_N1__GAATGAACATGACGGA-1	-0.00590356	10.3029
001-009_T0_COL_LP_5p_N1__CAAGATCAGCACGCCT-1	-0.531428	9.62097
001-009_T0_COL_LP_5p_N1__GTTCGGGGTATTCTCT-1	1.62176	5.02903
001-009_T0_COL_LP_5p_N1__ACGATACGTCTAGAGG-1	1.54316	2.84046
001-009_T0_COL_LP_5p_N1__CTAGCCTAGAGCTGCA-1	-0.055413	10.8177
001-009_T0_COL_LP_5p_N1__CGATTGACAGTTCCCT-1	2.08072	9.08554
001-009_T0_COL_LP_5p_N1__ATAACGCGTAGGGTAC-1	1.01291	9.2968
001-009_T0_COL_LP_5p_N1__TCAACGATCCCACTTG-1	1.33311	9.01388
001-009_T0_COL_LP_5p_N1__CATTCGCGTAGGGACT-1	0.989544	6.94483
001-009_T0_COL_LP_5p_N1__CTTACCGTCAGCGATT-1	0.834121	2.62497
001-009_T0_COL_LP_5p_N1__GGGACCTTCAACACGT-1	-0.591371	1.88513
001-009_T0_COL_LP_5p_N1__TGAAAGATCCGCGCAA-1	-0.711194	1.69675
001-009_T0_COL_LP_5p_N1__CTAAGACTCTTACCTA-1	0.826732	8.65118
001-009_T0_COL_LP_5p_N1__CGGAGTCGTATCACCA-1	1.71884	9.4354
001-009_T0_COL_LP_5p_N1__TCCCGATCACGGCGTT-1	0.682857	9.68721
001-009_T0_COL_LP_5p_N1__AGCATACAGAGTACAT-1	0.216131	10.0379
001-009_T0_COL_LP_5p_N1__GATCTAGGTACTTAGC-1	-0.535587	9.72607
001-009_T0_COL_LP_5p_N1__TAGGCATGTTCAGGCC-1	0.767926	9.57131
001-009_T0_COL_LP_5p_N1__CACAAACTCAGTACGT-1	0.484569	1.70364
001-009_T0_COL_LP_5p_N1__ACCGTAAGTGATGTCT-1	0.0376391	10.2074
001-009_T0_COL_LP_5p_N1__AGCTCTCTCTGCAGTA-1	0.825937	9.69227
001-009_T0_COL_LP_5p_N1__ATGTGTGAGCCACGTC-1	-0.593844	9.83298
001-009_T0_COL_LP_5p_N1__TCACAAGGTCAACTGT-1	0.310999	10.3609
001-009_T0_COL_LP_5p_N1__TGCCCTAAGACCACGA-1	1.78894	6.16955
001-009_T0_COL_LP_5p_N1__TTTACTGGTGTTCTTT-1	-0.279978	1.72884
001-009_T0_COL_LP_5p_N1__CAGCATACAAACGCGA-1	-0.733967	9.02774
001-009_T0_COL_LP_5p_N1__AGACGTTGTGATGTCT-1	1.01875	8.25232
001-009_T0_COL_LP_5p_N1__ATTATCCTCAACTCTT-1	-1.46026	11.0128
001-009_T0_COL_LP_5p_N1__GCCAAATGTCAAAGCG-1	1.19956	3.19599
001-009_T0_COL_LP_5p_N1__CATATTCGTCTCTCGT-1	-0.461462	1.85073
001-009_T0_COL_LP_5p_N1__AGGTCCGCAAGTAGTA-1	0.783449	3.22919
001-009_T0_COL_LP_5p_N1__GATGAGGCATTCACTT-1	-0.667142	10.721
001-009_T0_COL_LP_5p_N1__ATCTGCCTCACCCTCA-1	-0.266129	3.7008
001-009_T0_COL_LP_5p_N1__ACGATGTGTCCGTGAC-1	-0.0155802	6.14218
001-009_T0_COL_LP_5p_N1__AAACGGGAGATGGCGT-1	1.89023	3.0373
001-009_T0_COL_LP_5p_N1__CTCTAATTCGAGGTAG-1	0.166581	10.9505
001-009_T0_COL_LP_5p_N1__TGCACCTAGTCCCACG-1	-0.373337	9.85685
001-009_T0_COL_LP_5p_N1__TGCTACCAGGCCCTCA-1	-0.52983	10.6731
001-009_T0_COL_LP_5p_N1__TTCTCCTCACGGATAG-1	-0.518208	7.63107
001-009_T0_COL_LP_5p_N1__GAAACTCGTCTTTCAT-1	1.45093	7.62562
001-009_T0_COL_LP_5p_N1__CTGAAACCATCTATGG-1	1.8743	5.09759
001-009_T0_COL_LP_5p_N1__CTCGTACGTCCATCCT-1	1.7277	5.33586
001-009_T0_COL_LP_5p_N1__CTGTTTAGTTGTCGCG-1	0.741745	9.86902
001-009_T0_COL_LP_5p_N1__GAGTCCGAGATGTTAG-1	-0.797618	9.49558
001-009_T0_COL_LP_5p_N1__CATCAGAGTACTTGAC-1	1.25031	10.1136
001-009_T0_COL_LP_5p_N1__CGTGTAAGTTGGTTTG-1	0.45592	3.1841
001-009_T0_COL_LP_5p_N1__GTACTTTGTAGAGGAA-1	1.51879	8.34445
001-009_T0_COL_LP_5p_N1__GAACCTATCGTATCAG-1	-0.800643	10.4667
001-009_T0_COL_LP_5p_N1__CAAGATCTCGTTGACA-1	0.230902	5.94907
001-009_T0_COL_LP_5p_N1__TCCACACAGGAATCGC-1	0.344599	7.86364
001-009_T0_COL_LP_5p_N1__AGGCCGTAGGCAATTA-1	1.68052	5.18901
001-009_T0_COL_LP_5p_N1__TCACAAGCAGGACCCT-1	1.79246	6.20317
001-009_T0_COL_LP_5p_N1__GCTGGGTCATAGTAAG-1	-0.409195	11.7159
001-009_T0_COL_LP_5p_N1__ACGGAGATCAAACCGT-1	0.269152	10.3359
001-009_T0_COL_LP_5p_N1__GATCGTACAGTCGTGC-1	0.609622	3.57759
001-009_T0_COL_LP_5p_N1__CATCCACCAGCCAATT-1	0.196144	10.6158
001-009_T0_COL_LP_5p_N1__CTACCCATCATAAAGG-1	1.71012	8.63917
001-009_T0_COL_LP_5p_N1__CGTGAGCGTGGTTTCA-1	1.24213	8.99146
001-009_T0_COL_LP_5p_N1__CGTAGCGAGCCTATGT-1	0.421857	8.98023
001-009_T0_COL_LP_5p_N1__ACGATGTTCGCCTGAG-1	-0.963995	3.04566
001-009_T0_COL_LP_5p_N1__GTACGTAGTTAAGAAC-1	1.04502	9.79039
001-009_T0_COL_LP_5p_N1__AAATGCCGTTACAGAA-1	0.566518	9.84257
001-009_T0_COL_LP_5p_N1__TTTGCGCCATGGATGG-1	1.22366	8.09281
001-009_T0_COL_LP_5p_N1__ACTATCTCACAACGTT-1	0.533199	9.28363
001-009_T0_COL_LP_5p_N1__ACTTTCATCCGGCACA-1	0.427824	9.57432
001-009_T0_COL_LP_5p_N1__AACTCTTGTGGTCCGT-1	0.709864	9.17388
001-009_T0_COL_LP_5p_N1__TCACGAATCATAACCG-1	0.6116	8.55646
001-009_T0_COL_LP_5p_N1__CTTGGCTCATTCACTT-1	1.63659	9.94749
001-009_T0_COL_LP_5p_N1__TCGGTAAGTTACGACT-1	-0.111809	9.53364
001-009_T0_COL_LP_5p_N1__TCAGATGAGCTAGTGG-1	0.187231	10.1577
001-009_T0_COL_LP_5p_N1__CGGCTAGAGTGCAAGC-1	1.24438	9.65466
001-009_T0_COL_LP_5p_N1__TGGCCAGTCACCGTAA-1	1.74515	3.46555
001-009_T0_COL_LP_5p_N1__GAGCAGATCAGGCGAA-1	1.37536	5.76742
001-009_T0_COL_LP_5p_N1__GACGTGCCAATGCCAT-1	1.51476	8.9127
001-009_T0_COL_LP_5p_N1__CTTGGCTGTCTAGGTT-1	0.272646	10.0686
001-009_T0_COL_LP_5p_N1__CTAACTTGTCTAAACC-1	1.13336	9.7645
001-009_T0_COL_LP_5p_N1__TTTACTGAGTTGAGAT-1	1.09112	1.86072
001-009_T0_COL_LP_5p_N1__CGACTTCGTAGAAGGA-1	1.14803	2.27091
001-009_T0_COL_LP_5p_N1__GGCTGGTCACCGATAT-1	1.37709	9.80854
001-009_T0_COL_LP_5p_N1__AGAGCTTTCAGGTAAA-1	-1.59533	11.1256
001-009_T0_COL_LP_5p_N1__GGCGACTCAGGTTTCA-1	0.917735	9.95354
001-009_T0_COL_LP_5p_N1__CATATGGCAGTACACT-1	-0.639685	9.34031
001-009_T0_COL_LP_5p_N1__GGGCATCGTTAGGGTG-1	-0.611014	1.81336
001-009_T0_COL_LP_5p_N1__CTAGAGTTCGGCTTGG-1	0.0844993	10.3285
001-009_T0_COL_LP_5p_N1__ACTTGTTTCTTGTATC-1	-0.657045	10.2469
001-009_T0_COL_LP_5p_N1__CACATAGCACTTACGA-1	-0.804865	10.1248
001-009_T0_COL_LP_5p_N1__GTAACTGGTAGGGTAC-1	0.268456	5.91665
001-009_T0_COL_LP_5p_N1__AACTTTCAGCAGATCG-1	1.13584	8.31158
001-009_T0_COL_LP_5p_N1__CGTAGGCTCTACGAGT-1	1.57164	9.10868
001-009_T0_COL_LP_5p_N1__TACTTGTAGCAGATCG-1	0.632408	9.86598
001-009_T0_COL_LP_5p_N1__GAAGCAGAGACAAAGG-1	-0.920118	10.0651
001-009_T0_COL_LP_5p_N1__CTCGAGGTCCCAAGTA-1	0.774427	9.40125
001-009_T0_COL_LP_5p_N1__GGAATAAAGTAGGCCA-1	-0.020658	9.85617
001-009_T0_COL_LP_5p_N1__ACCTTTAAGTACGTAA-1	-0.608289	11.3407
001-009_T0_COL_LP_5p_N1__TCGCGAGGTTTGTTGG-1	0.438147	8.73887
001-009_T0_COL_LP_5p_N1__CACACAACACGAAAGC-1	1.67606	8.64926
001-009_T0_COL_LP_5p_N1__TACACGAGTCTAAACC-1	0.733524	3.93343
001-009_T0_COL_LP_5p_N1__CGATGGCCAGACACTT-1	0.815326	8.80368
001-009_T0_COL_LP_5p_N1__TCGCGTTAGATCCCGC-1	1.82041	8.61732
001-009_T0_COL_LP_5p_N1__CAGCAGCAGAGGACGG-1	-0.390471	6.9206
001-009_T0_COL_LP_5p_N1__CTTCTCTAGACGCTTT-1	1.70607	4.99192
001-009_T0_COL_LP_5p_N1__AGGTCCGGTTATCGGT-1	0.35049	10.2641
001-009_T0_COL_LP_5p_N1__TAAGTGCTCTTACCGC-1	1.4824	9.48101
001-009_T0_COL_LP_5p_N1__CTCTACGAGTGTGAAT-1	-0.546657	2.07381
001-009_T0_COL_LP_5p_N1__ACCCACTCACATCCGG-1	0.692689	8.38139
001-009_T0_COL_LP_5p_N1__CAGCATATCGCCAAAT-1	0.685227	8.888
001-009_T0_COL_LP_5p_N1__TACTCATAGAGAACAG-1	-1.46632	10.7115
001-009_T0_COL_LP_5p_N1__ACGTCAACACTGAAGG-1	-0.0651221	7.84819
001-009_T0_COL_LP_5p_N1__ACGATGTCAAATTGCC-1	-0.0559556	9.47232
001-009_T0_COL_LP_5p_N1__GCTCTGTGTTTGACAC-1	-0.721061	10.6925
001-009_T0_COL_LP_5p_N1__TTAGGACTCCTTTACA-1	0.344143	9.44428
001-009_T0_COL_LP_5p_N1__CCTTCGACATTGCGGC-1	-0.032624	1.66784
001-009_T0_COL_LP_5p_N1__CTGTGCTAGGACCACA-1	0.836373	9.60637
001-009_T0_COL_LP_5p_N1__CTGTTTACAAGGACTG-1	1.6176	9.38198
001-009_T0_COL_LP_5p_N1__TACACGATCAAAGACA-1	2.05652	8.12385
001-009_T0_COL_LP_5p_N1__AAAGATGTCTGCAAGT-1	-0.0581262	9.0863
001-009_T0_COL_LP_5p_N1__GAAATGAGTCAGGACA-1	1.43857	6.72325
001-009_T0_COL_LP_5p_N1__CAGCTGGGTTACGTCA-1	1.55852	5.56627
001-009_T0_COL_LP_5p_N1__AACTGGTGTATCACCA-1	-0.600988	10.9341
001-009_T0_COL_LP_5p_N1__GAAACTCCATTAACCG-1	0.965644	11.3852
001-009_T0_COL_LP_5p_N1__GTCACAAAGTTTCCTT-1	1.56923	4.52372
001-009_T0_COL_LP_5p_N1__GATTCAGTCAGCTCGG-1	0.808481	1.59192
001-009_T0_COL_LP_5p_N1__CACACCTCATACGCCG-1	1.75452	8.905
001-009_T0_COL_LP_5p_N1__AGCGTATCACTTACGA-1	-1.26143	8.75965
001-009_T0_COL_LP_5p_N1__CGATCGGGTAGCTGCC-1	1.1243	3.26865
001-009_T0_COL_LP_5p_N1__CATATTCGTCCTAGCG-1	-2.20574	8.14412
001-009_T0_COL_LP_5p_N1__GGATGTTTCATACGGT-1	-0.459703	9.49413
001-009_T0_COL_LP_5p_N1__GTGCGGTCAGCGAACA-1	1.23297	9.04697
001-009_T0_COL_LP_5p_N1__AGCGTATCACACCGAC-1	-1.62068	10.1619
001-009_T0_COL_LP_5p_N1__GATGAAAAGAGCCTAG-1	0.326962	2.03602
001-009_T0_COL_LP_5p_N1__TGGTTCCAGCGAGAAA-1	-1.10152	10.675
001-009_T0_COL_LP_5p_N1__AGCTCTCAGCCACGCT-1	0.498555	9.74638
001-009_T0_COL_LP_5p_N1__TCAGGATTCATGTCCC-1	-1.15814	2.23504
001-009_T0_COL_LP_5p_N1__TAGTGGTTCTTAGCCC-1	0.677161	10.106
001-009_T0_COL_LP_5p_N1__GTAGTCACAATGACCT-1	1.52334	8.20495
001-009_T0_COL_LP_5p_N1__ATAACGCGTGTTAAGA-1	-1.70106	10.0854
001-009_T0_COL_LP_5p_N1__CTCTGGTCAAAGTGCG-1	-0.587462	9.933
001-009_T0_COL_LP_5p_N1__TTTCCTCGTTGGACCC-1	0.912838	9.07101
001-009_T0_COL_LP_5p_N1__CGTCACTGTCCGAACC-1	1.16091	9.10902
001-009_T0_COL_LP_5p_N1__CGGAGCTGTAGCGTCC-1	-1.00205	2.1139
001-009_T0_COL_LP_5p_N1__GCGAGAACACGGTTTA-1	0.487346	7.58976
001-009_T0_COL_LP_5p_N1__CGTGTCTGTGTTTGTG-1	1.35674	9.32545
001-009_T0_COL_LP_5p_N1__TTCTCCTGTGGGTATG-1	0.594651	9.99727
001-009_T0_COL_LP_5p_N1__CGCCAAGAGCCGCCTA-1	0.45998	9.15776
001-009_T0_COL_LP_5p_N1__CCACTACGTACCAGTT-1	1.9751	8.68517
001-009_T0_COL_LP_5p_N1__CAGCGACAGTATCGAA-1	1.17726	9.74783
001-009_T0_COL_LP_5p_N1__TACCTTAAGCTGAACG-1	-0.785772	9.35334
001-009_T0_COL_LP_5p_N1__ACTGAACCACAGGAGT-1	0.563767	6.31857
001-009_T0_COL_LP_5p_N1__CCGGGATCACCGAATT-1	1.50628	9.44097
001-009_T0_COL_LP_5p_N1__ATTACTCCACGACTCG-1	0.186536	9.05009
001-009_T0_COL_LP_5p_N1__GCAAACTGTGTGACCC-1	0.311901	9.79997
001-009_T0_COL_LP_5p_N1__ATCACGATCCTCTAGC-1	-1.46768	9.51364
001-009_T0_COL_LP_5p_N1__GACGCGTCATTAACCG-1	-0.461296	2.1411
001-009_T0_COL_LP_5p_N1__CAGCGACCACTGTGTA-1	1.5974	6.87732
001-009_T0_COL_LP_5p_N1__CTGAAACCAGCTGGCT-1	-0.01845	1.59337
001-009_T0_COL_LP_5p_N1__CTCGAGGGTGGCTCCA-1	0.270888	9.80438
001-009_T0_COL_LP_5p_N1__GGAAAGCTCCAATGGT-1	1.45916	9.08235
001-009_T0_COL_LP_5p_N1__GGGTCTGTCTGTCTCG-1	2.59215	3.19259
001-009_T0_COL_LP_5p_N1__CTTACCGTCATGTCCC-1	0.632843	1.99367
001-009_T0_COL_LP_5p_N1__ATAGACCGTACAGTGG-1	0.326898	9.86129
001-009_T0_COL_LP_5p_N1__AACACGTTCTACGAGT-1	0.667164	9.93377
001-009_T0_COL_LP_5p_N1__ACCCACTAGGGCACTA-1	1.05733	7.50281
001-009_T0_COL_LP_5p_N1__TGACTTTAGTTTAGGA-1	-0.0725164	10.3035
001-009_T0_COL_LP_5p_N1__TAGAGCTTCAGCTCGG-1	-0.280849	9.86252
001-009_T0_COL_LP_5p_N1__GTAACGTGTGCTTCTC-1	1.87436	10.0157
001-009_T0_COL_LP_5p_N1__GCGAGAATCCACGCAG-1	-0.410787	8.4765
001-009_T0_COL_LP_5p_N1__CGTCACTTCACTCCTG-1	0.813914	4.63391
001-009_T0_COL_LP_5p_N1__AGGTCCGAGATCGGGT-1	-1.51287	7.77078
001-009_T0_COL_LP_5p_N1__CTCCTAGAGGATATAC-1	0.0934276	11.0737
001-009_T0_COL_LP_5p_N1__CTGCGGAGTTTAGCTG-1	0.588886	8.96919
001-009_T0_COL_LP_5p_N1__CCTAGCTCATGCTGGC-1	1.44578	9.00509
001-009_T0_COL_LP_5p_N1__GGGACCTCAAGCGAGT-1	0.987762	8.49077
001-009_T0_COL_LP_5p_N1__GAAATGAAGAGGTTAT-1	0.493303	2.55705
001-009_T0_COL_LP_5p_N1__GAACATCCACTTAACG-1	1.50848	5.80605
001-009_T0_COL_LP_5p_N1__GACGCGTGTCGGCTCA-1	0.418524	9.65238
001-009_T0_COL_LP_5p_N1__TTATGCTAGGAGTACC-1	1.44541	9.70608
001-009_T0_COL_LP_5p_N1__GCTGCAGGTGCACCAC-1	-0.223487	10.0826
001-009_T0_COL_LP_5p_N1__TGCGCAGCAGTCTTCC-1	-0.506837	1.66389
001-009_T0_COL_LP_5p_N1__GATCTAGTCCTTTCTC-1	-0.532099	9.55996
001-009_T0_COL_LP_5p_N1__CTCGGAGTCACCATAG-1	0.529115	9.03729
001-009_T0_COL_LP_5p_N1__ACCGTAATCTTAGCCC-1	-1.01119	9.52072
001-009_T0_COL_LP_5p_N1__GGAAAGCTCAGCTCTC-1	-1.57737	2.37275
001-009_T0_COL_LP_5p_N1__GCATGTAAGGACTGGT-1	-0.748823	9.7433
001-009_T0_COL_LP_5p_N1__TGGGCGTTCAAACCAC-1	0.0858528	11.1316
001-009_T0_COL_LP_5p_N1__GTGCTTCTCACGCGGT-1	0.0446046	9.93188
001-009_T0_COL_LP_5p_N1__CGTAGCGTCAATAAGG-1	0.934827	10.7393
001-009_T0_COL_LP_5p_N1__TCGCGAGTCAAGGCTT-1	0.202879	10.0665
001-009_T0_COL_LP_5p_N1__TCATTACGTGATAAGT-1	0.941838	9.66858
001-009_T0_COL_LP_5p_N1__TCAGCAAAGAGACGAA-1	-1.02967	9.61536
001-009_T0_COL_LP_5p_N1__TTCTACATCACAGGCC-1	0.148014	9.97073
001-009_T0_COL_LP_5p_N1__CGTTCTGCAGTAAGAT-1	-1.25875	10.4069
001-009_T0_COL_LP_5p_N1__CTCTACGTCGCCATAA-1	1.40213	5.53037
001-009_T0_COL_LP_5p_N1__TTCCCAGGTCATATGC-1	0.395464	9.79283
001-009_T0_COL_LP_5p_N1__GGGTCTGGTGCGCTTG-1	1.67843	8.34833
001-009_T0_COL_LP_5p_N1__CAGATCAAGACTCGGA-1	0.480627	9.99043
001-009_T0_COL_LP_5p_N1__TGCACCTAGAGAGCTC-1	1.41892	6.19317
001-009_T0_COL_LP_5p_N1__GAGTCCGGTTAAAGTG-1	-1.20824	10.0126
001-009_T0_COL_LP_5p_N1__ACGCCGAGTAAATACG-1	-0.674324	10.5632
001-009_T0_COL_LP_5p_N1__CCTTCGACACTTGGAT-1	-1.1576	9.49776
001-009_T0_COL_LP_5p_N1__CTCGGGAGTTCAGGCC-1	0.841751	7.77044
001-009_T0_COL_LP_5p_N1__TGCGGGTCACGCTTTC-1	0.717351	10.4428
001-009_T0_COL_LP_5p_N1__CGATGTAAGCGCCTTG-1	1.35671	2.88775
001-009_T0_COL_LP_5p_N1__GCCAAATGTGTGGTTT-1	-0.373448	9.71846
001-009_T0_COL_LP_5p_N1__TCGCGTTCAAGGTTCT-1	-0.822938	6.44469
001-009_T0_COL_LP_5p_N1__ACACCCTCAGGTCGTC-1	-1.05387	10.7647
001-009_T0_COL_LP_5p_N1__ACCGTAATCACAACGT-1	-0.711921	10.3997
001-009_T0_COL_LP_5p_N1__GAAGCAGCAGTCAGAG-1	-0.533189	10.5359
001-009_T0_COL_LP_5p_N1__CTAGCCTTCAAGCCTA-1	-2.25206	10.7083
001-009_T0_COL_LP_5p_N1__AGGGTGAGTCTAAAGA-1	0.053584	1.9273
001-009_T0_COL_LP_5p_N1__AATCCAGTCAAACCGT-1	0.629002	9.76872
001-009_T0_COL_LP_5p_N1__AAGACCTAGCCACTAT-1	1.20319	3.74024
001-009_T0_COL_LP_5p_N1__GGGAATGGTATCTGCA-1	-0.0444538	9.79008
001-009_T0_COL_LP_5p_N1__GGAACTTTCTGTTTGT-1	1.96774	5.58497
001-009_T0_COL_LP_5p_N1__GGAATAAGTTCGCGAC-1	1.79913	5.76793
001-009_T0_COL_LP_5p_N1__CACACCTTCACATAGC-1	1.08491	10.9181
001-009_T0_COL_LP_5p_N1__CTACATTTCTGCAGTA-1	-0.307937	10.1731
001-009_T0_COL_LP_5p_N1__GACGGCTCACCTCGGA-1	-1.53712	10.6128
001-009_T0_COL_LP_5p_N1__TGACTAGCAACGATCT-1	0.410066	9.95227
001-009_T0_COL_LP_5p_N1__CACTCCATCTTGTATC-1	-0.159681	9.23571
001-009_T0_COL_LP_5p_N1__GGACAAGTCGGCGGTT-1	-0.465529	1.78887
001-009_T0_COL_LP_5p_N1__GATCAGTTCTTTCCTC-1	0.118802	7.61457
001-009_T0_COL_LP_5p_N1__TCTATTGTCGGAGCAA-1	-0.231168	9.09181
001-009_T0_COL_LP_5p_N1__AACTTTCCACGGCTAC-1	0.517381	9.47541
001-009_T0_COL_LP_5p_N1__CAACCTCGTACCGTAT-1	1.36498	9.00442
001-009_T0_COL_LP_5p_N1__GACCTGGAGCTAAGAT-1	-0.517474	10.1758
001-009_T0_COL_LP_5p_N1__TAAGAGAAGTGTTGAA-1	1.35102	9.1866
001-009_T0_COL_LP_5p_N1__AGACGTTGTACCTACA-1	-0.357799	5.46109
001-009_T0_COL_LP_5p_N1__ATAAGAGCACATTTCT-1	-0.272152	9.76419
001-009_T0_COL_LP_5p_N1__CAGTCCTCAAAGGCGT-1	-0.618324	9.94551
001-009_T0_COL_LP_5p_N1__GTCACAATCCGAGCCA-1	-1.57822	9.72121
001-009_T0_COL_LP_5p_N1__TAGAGCTTCACTCTTA-1	1.54114	3.68709
001-009_T0_COL_LP_5p_N1__CAGAATCAGCCTTGAT-1	0.521549	9.27631
001-009_T0_COL_LP_5p_N1__CTTACCGAGTGGCACA-1	1.24264	8.92824
001-009_T0_COL_LP_5p_N1__CAAGTTGGTACAGTGG-1	0.0155194	9.4289
001-009_T0_COL_LP_5p_N1__CTGAAGTCAGTAAGAT-1	0.349858	9.60474
001-009_T0_COL_LP_5p_N1__GATGAGGAGATGCCAG-1	-0.386612	9.87232
001-009_T0_COL_LP_5p_N1__CAGCATACACAGACTT-1	0.863581	10.3227
001-009_T0_COL_LP_5p_N1__GTAGGCCTCCGCAAGC-1	0.560738	5.26539
001-009_T0_COL_LP_5p_N1__GAAATGATCTTTAGTC-1	-1.15988	10.2636
001-009_T0_COL_LP_5p_N1__ACTATCTGTGAGCGAT-1	0.0129296	9.4398
001-009_T0_COL_LP_5p_N1__TCAATCTCAAACTGCT-1	-0.916144	10.418
001-009_T0_COL_LP_5p_N1__ACGGCCAAGCCACCTG-1	-1.06006	9.33017
001-009_T0_COL_LP_5p_N1__GCGACCATCGTAGGAG-1	-0.671447	10.0517
001-009_T0_COL_LP_5p_N1__AGCCTAAAGCAGCGTA-1	1.29546	2.26921
001-009_T0_COL_LP_5p_N1__GACGCGTGTCGCCATG-1	-0.737701	9.85721
001-009_T0_COL_LP_5p_N1__AACTCTTGTGAAAGAG-1	-0.581689	9.24305
001-009_T0_COL_LP_5p_N1__GGATTACGTCAAGCGA-1	-0.982124	10.5799
001-009_T0_COL_LP_5p_N1__TGGCGCATCACAATGC-1	1.70749	6.89103
001-009_T0_COL_LP_5p_N1__TACTCGCCAAGCTGAG-1	-0.570118	9.66205
001-009_T0_COL_LP_5p_N1__TTCTTAGGTACAGACG-1	0.51997	10.7866
001-009_T0_COL_LP_5p_N1__TTCTACATCCTTGCCA-1	2.1377	3.08835
001-009_T0_COL_LP_5p_N1__TTCTCAAGTTAGGGTG-1	-0.00174633	9.97818
001-009_T0_COL_LP_5p_N1__CACACAACACCCATGG-1	0.737089	9.66583
001-009_T0_COL_LP_5p_N1__GTCACAATCACATACG-1	-0.611414	10.2566
001-009_T0_COL_LP_5p_N1__AAGGTTCTCCTAGTGA-1	-0.325223	9.4539
001-009_T0_COL_LP_5p_N1__TCATTACTCTATGTGG-1	-0.374001	10.3469
001-009_T0_COL_LP_5p_N1__TGTGTTTCATTCCTGC-1	1.69068	9.8497
001-009_T0_COL_LP_5p_N1__CTGTGCTTCTTAGAGC-1	-0.121693	11.4261
001-009_T0_COL_LP_5p_N1__ATTCTACCACGACTCG-1	1.03968	9.12557
001-009_T0_COL_LP_5p_N1__CCGTACTGTACCGTAT-1	8.98083	2.65337
001-009_T0_COL_LP_5p_N1__CTCCTAGGTTAGGGTG-1	0.399688	10.2193
001-009_T0_COL_LP_5p_N1__AACGTTGGTAAGTAGT-1	0.689586	10.3749
001-009_T0_COL_LP_5p_N1__TACTCATGTGTAACGG-1	-0.979613	10.603
001-009_T0_COL_LP_5p_N1__GGCCGATAGTCTCAAC-1	1.39341	9.55486
001-009_T0_COL_LP_5p_N1__CAGAATCTCGGAAACG-1	1.02431	9.23063
001-009_T0_COL_LP_5p_N1__CTGTGCTTCCACGTGG-1	-0.500616	10.1729
001-009_T0_COL_LP_5p_N1__GCAGTTAAGCCGATTT-1	1.2193	8.93145
001-009_T0_COL_LP_5p_N1__ACGTCAAAGACATAAC-1	0.256905	1.33846
001-009_T0_COL_LP_5p_N1__CCTATTAGTCCGAGTC-1	0.416708	8.91014
001-009_T0_COL_LP_5p_N1__GTCATTTAGTGGACGT-1	0.574979	10.3899
001-009_T0_COL_LP_5p_N1__GCCTCTACATGCTGGC-1	0.648914	8.692
001-009_T0_COL_LP_5p_N1__TAAACCGGTGTTGAGG-1	-0.405426	9.79298
001-009_T0_COL_LP_5p_N1__GCGGGTTTCACAGGCC-1	-0.638509	10.8133
001-009_T0_COL_LP_5p_N1__TCATTACCACGTGAGA-1	-0.632144	10.9776
001-009_T0_COL_LP_5p_N1__GAATAAGAGGAATGGA-1	-0.0920563	11.1501
001-009_T0_COL_LP_5p_N1__AGTGAGGAGCCGCCTA-1	-0.597371	3.01174
001-009_T0_COL_LP_5p_N1__TGGCTGGGTGCAGTAG-1	1.47642	9.21515
001-009_T0_COL_LP_5p_N1__CCCAATCGTGGCGAAT-1	0.230633	9.06648
001-009_T0_COL_LP_5p_N1__CCATTCGCAGCAGTTT-1	-0.0845579	10.0521
001-009_T0_COL_LP_5p_N1__AGCATACTCCAAGTAC-1	0.0276191	7.90816
001-009_T0_COL_LP_5p_N1__GTCATTTCACGGATAG-1	0.220985	1.38366
001-009_T0_COL_LP_5p_N1__ACACTGAGTTATTCTC-1	0.440231	2.34444
001-009_T0_COL_LP_5p_N1__CCGTTCACATCAGTCA-1	1.46623	6.25915
001-009_T0_COL_LP_5p_N1__ACCAGTAGTGACGGTA-1	-0.0563402	9.9167
001-009_T0_COL_LP_5p_N1__CTCCTAGAGCTACCGC-1	0.241063	9.02198
001-009_T0_COL_LP_5p_N1__TGCGCAGTCGCTAGCG-1	0.580699	4.08254
001-009_T0_COL_LP_5p_N1__GAATGAATCTCTAAGG-1	1.59202	5.98694
001-009_T0_COL_LP_5p_N1__AAAGATGCAACCGCCA-1	0.0446389	9.82535
001-009_T0_COL_LP_5p_N1__TCAGCAAGTCCAACTA-1	1.20293	2.39373
001-009_T0_COL_LP_5p_N1__CTTCTCTTCTGGCGTG-1	0.16916	1.54634
001-009_T0_COL_LP_5p_N1__GTTCATTGTGCAGACA-1	0.296452	9.39074
001-009_T0_COL_LP_5p_N1__CATATGGAGGTGTGGT-1	0.314236	5.66661
001-009_T0_COL_LP_5p_N1__GGCTGGTTCTACCTGC-1	0.492601	11.289
001-009_T0_COL_LP_5p_N1__GACGGCTCAGGATTGG-1	-1.11395	10.7794
001-009_T0_COL_LP_5p_N1__TTCGAAGTCCCAAGTA-1	1.09968	10.5095
001-009_T0_COL_LP_5p_N1__CCTACCATCGTGACAT-1	-0.425075	9.16157
001-009_T0_COL_LP_5p_N1__AAACGGGAGCGATATA-1	-0.935086	2.10979
001-009_T0_COL_LP_5p_N1__GTTCATTTCCTTGCCA-1	-1.70974	2.86727
001-009_T0_COL_LP_5p_N1__AACTCCCAGAGCTTCT-1	0.500993	10.2715
001-009_T0_COL_LP_5p_N1__AGCATACGTTCGTCTC-1	0.689503	2.39331
001-009_T0_COL_LP_5p_N1__GGGAATGCATTTCACT-1	0.0566973	10.1626
001-009_T0_COL_LP_5p_N1__GCTGGGTAGTAGCGGT-1	-0.476178	11.1742
001-009_T0_COL_LP_5p_N1__GGACAAGGTTAAGGGC-1	0.791392	9.58487
001-009_T0_COL_LP_5p_N1__GTCGTAACAGGATCGA-1	-0.0663735	9.48877
001-009_T0_COL_LP_5p_N1__AACTGGTCAGCCAATT-1	-0.0346062	10.8184
001-009_T0_COL_LP_5p_N1__CTTGGCTAGTTAGCGG-1	1.37408	6.46122
001-009_T0_COL_LP_5p_N1__CCTAGCTAGAGGACGG-1	-0.83363	9.7911
001-009_T0_COL_LP_5p_N1__GTTCTCGAGTTACGGG-1	1.89004	6.23226
001-009_T0_COL_LP_5p_N1__CCTCAGTAGAAGGTGA-1	0.185778	9.41466
001-009_T0_COL_LP_5p_N1__GACTAACTCTGCGTAA-1	1.16307	7.66853
001-009_T0_COL_LP_5p_N1__GATCGTATCTGAGGGA-1	1.42301	10.0555
001-009_T0_COL_LP_5p_N1__CGTGAGCGTTGCCTCT-1	1.35172	9.75652
001-009_T0_COL_LP_5p_N1__GCTGCGACAGTCCTTC-1	1.49948	10.0809
001-009_T0_COL_LP_5p_N1__GCACTCTGTCTTCGTC-1	-1.29816	10.7372
001-009_T0_COL_LP_5p_N1__CGTCTACGTAAACACA-1	-0.208513	10.5409
001-009_T0_COL_LP_5p_N1__GTAGTCAAGACAAAGG-1	0.785724	9.15778
001-009_T0_COL_LP_5p_N1__TACTTACCACATCCGG-1	0.880285	9.41135
001-009_T0_COL_LP_5p_N1__CCTTCCCCACCACGTG-1	1.55239	3.12619
001-009_T0_COL_LP_5p_N1__GCAAACTAGCTGTCTA-1	0.817565	8.62882
001-009_T0_COL_LP_5p_N1__TATTACCAGGAGTAGA-1	0.433472	9.71105
001-009_T0_COL_LP_5p_N1__TCAACGAGTGATAAAC-1	-0.332385	9.32951
001-009_T0_COL_LP_5p_N1__CTCCTAGCAACTGCGC-1	-1.38802	10.4098
001-009_T0_COL_LP_5p_N1__ACGCAGCCACGAAGCA-1	1.93203	4.0344
001-009_T0_COL_LP_5p_N1__GCGCGATCAGTATGCT-1	0.873406	11.3165
001-009_T0_COL_LP_5p_N1__GTATCTTGTCATATCG-1	-0.214217	9.7301
001-009_T0_COL_LP_5p_N1__TTTCCTCGTTAAAGTG-1	-0.0553953	2.08793
001-009_T0_COL_LP_5p_N1__GTCACGGGTAGAGTGC-1	1.74842	8.07859
001-009_T0_COL_LP_5p_N1__TTATGCTTCCCTGACT-1	0.553776	8.68281
001-009_T0_COL_LP_5p_N1__AGCTTGACACTTCTGC-1	0.370367	9.41735
001-009_T0_COL_LP_5p_N1__GATTCAGAGTCAAGCG-1	1.72507	9.57451
001-009_T0_COL_LP_5p_N1__CGTTGGGCAAAGTGCG-1	-0.138024	10.3419
001-009_T0_COL_LP_5p_N1__TTTATGCGTCTCTCGT-1	-1.02555	9.29047
001-009_T0_COL_LP_5p_N1__CTCGTACCAAAGTCAA-1	1.13306	6.86379
001-009_T0_COL_LP_5p_N1__AGGGTGATCGAGCCCA-1	0.669454	10.5879
001-009_T0_COL_LP_5p_N1__CTCGTCAAGGAGTAGA-1	0.563073	10.026
001-009_T0_COL_LP_5p_N1__GTACGTAAGTCAAGCG-1	-1.05404	10.445
001-009_T0_COL_LP_5p_N1__CGTCACTTCCGCTGTT-1	0.34544	9.36874
001-009_T0_COL_LP_5p_N1__CAGATCACACATTTCT-1	0.629238	10.4911
001-009_T0_COL_LP_5p_N1__CACCTTGAGCCACTAT-1	-1.08037	10.7217
001-009_T0_COL_LP_5p_N1__TGAGGGAGTTTAAGCC-1	-0.510284	1.76731
001-009_T0_COL_LP_5p_N1__TGTCCCAAGGTGCTAG-1	-0.623286	9.13298
001-009_T0_COL_LP_5p_N1__GCTTCCAGTGACGCCT-1	1.89063	4.63336
001-009_T0_COL_LP_5p_N1__CTCACACTCTCTAGGA-1	-0.692921	9.6134
001-009_T0_COL_LP_5p_N1__GTCACGGCATGTAAGA-1	-0.180735	10.6323
001-009_T0_COL_LP_5p_N1__CTGAAGTTCCGCGGTA-1	-0.109594	9.30172
001-009_T0_COL_LP_5p_N1__CGCTGGAAGCTGTTCA-1	1.25858	8.83727
001-009_T0_COL_LP_5p_N1__GTGAAGGCATGCGCAC-1	2.43916	6.57614
001-009_T0_COL_LP_5p_N1__CGAGAAGAGTAACCCT-1	0.835047	6.09392
001-009_T0_COL_LP_5p_N1__ACTATCTTCCTGTAGA-1	1.61442	8.95837
001-009_T0_COL_LP_5p_N1__GATCTAGTCCCTCAGT-1	-1.0915	9.88536
001-009_T0_COL_LP_5p_N1__CATCAGATCTCTGCTG-1	1.18723	3.46532
001-009_T0_COL_LP_5p_N1__CTTAGGAAGAAAGTGG-1	-1.36409	10.6334
001-009_T0_COL_LP_5p_N1__GGACGTCTCAGAGCTT-1	1.33157	8.8102
001-009_T0_COL_LP_5p_N1__TACTCATAGATCCCGC-1	0.644736	4.33031
001-009_T0_COL_LP_5p_N1__AAGTCTGAGGGTATCG-1	-1.17188	10.2832
001-009_T0_COL_LP_5p_N1__CGCCAAGGTCTACCTC-1	-0.639876	10.4551
001-009_T0_COL_LP_5p_N1__ACCGTAATCGGATGGA-1	-0.108275	9.66466
001-009_T0_COL_LP_5p_N1__GACTACAAGCTAGTCT-1	-0.716059	2.26857
001-009_T0_COL_LP_5p_N1__AACTCTTAGCTAGCCC-1	1.34996	7.4966
001-009_T0_COL_LP_5p_N1__TACTTACTCTATCCTA-1	1.29448	8.97874
001-009_T0_COL_LP_5p_N1__ATGGGAGGTAATAGCA-1	-0.293754	11.026
001-009_T0_COL_LP_5p_N1__GGAACTTAGCTAGTTC-1	0.672583	9.11941
001-009_T0_COL_LP_5p_N1__AGGCCACGTCTCTCTG-1	-0.70834	9.55145
001-009_T0_COL_LP_5p_N1__TAGACCACAATCCAAC-1	1.01939	9.93708
001-009_T0_COL_LP_5p_N1__CGGAGTCCATAAGACA-1	0.151953	10.1189
001-009_T0_COL_LP_5p_N1__ATTACTCCATCCTTGC-1	0.69286	6.56846
001-009_T0_COL_LP_5p_N1__CAGCTAAAGCTATGCT-1	1.79322	4.64125
001-009_T0_COL_LP_5p_N1__ACTTACTCACATGGGA-1	-0.535763	10.7758
001-009_T0_COL_LP_5p_N1__AGATTGCAGTACGACG-1	-0.151854	8.71532
001-009_T0_COL_LP_5p_N1__ACCAGTAAGACAGGCT-1	-0.10796	11.0023
001-009_T0_COL_LP_5p_N1__GCTCTGTGTGTGCGTC-1	-1.88695	10.6014
001-009_T0_COL_LP_5p_N1__ATTGGTGAGAGCTGGT-1	0.027887	11.1023
001-009_T0_COL_LP_5p_N1__GCTGCTTGTCTCTTAT-1	-0.379939	11.2355
001-009_T0_COL_LP_5p_N1__TGAGCCGTCTGCAGTA-1	1.44904	4.39635
001-009_T0_COL_LP_5p_N1__GAGGTGAAGCCGCCTA-1	-0.0829914	10.2853
001-009_T0_COL_LP_5p_N1__ACACCCTGTGGTTTCA-1	-0.117591	10.3051
001-009_T0_COL_LP_5p_N1__CAGCTGGAGGCGACAT-1	-0.341145	9.78118
001-009_T0_COL_LP_5p_N1__CAACTAGTCATACGGT-1	-0.0339644	9.91169
001-009_T0_COL_LP_5p_N1__AGATTGCTCAGTACGT-1	0.192992	9.39336
001-009_T0_COL_LP_5p_N1__CATGGCGGTCGTCTTC-1	-0.697716	11.4411
001-009_T0_COL_LP_5p_N1__CTTAACTGTACCGGCT-1	1.46843	9.25028
001-009_T0_COL_LP_5p_N1__GCGAGAATCATCGCTC-1	0.208467	9.42091
001-009_T0_COL_LP_5p_N1__CACACAACAAAGAATC-1	-0.259885	10.9232
001-009_T0_COL_LP_5p_N1__TCGGTAAAGTAGTGCG-1	1.39556	5.5171
001-009_T0_COL_LP_5p_N1__ATGGGAGGTCAACTGT-1	-0.197283	5.20526
001-009_T0_COL_LP_5p_N1__AGGTCATTCGCATGAT-1	0.481657	9.82948
001-009_T0_COL_LP_5p_N1__TTAGGACAGGTGCAAC-1	0.493841	6.13655
001-009_T0_COL_LP_5p_N1__CTTCTCTAGTGAAGAG-1	1.16676	10.0777
001-009_T0_COL_LP_5p_N1__TATCAGGGTGCTTCTC-1	-0.0878518	1.69204
001-009_T0_COL_LP_5p_N1__CAGGTGCTCTCAACTT-1	0.0505535	9.46081
001-009_T0_COL_LP_5p_N1__TATCAGGGTTCCATGA-1	0.210223	9.39509
001-009_T0_COL_LP_5p_N1__ACACCAACATCACGTA-1	-1.29008	9.82224
001-009_T0_COL_LP_5p_N1__CAAGGCCAGCTTCGCG-1	-0.615188	10.182
001-009_T0_COL_LP_5p_N1__GACCTGGCATGACATC-1	0.204905	1.45743
001-009_T0_COL_LP_5p_N1__CCACCTACAGTATAAG-1	-0.49941	10.3171
001-009_T0_COL_LP_5p_N1__CGGAGTCAGATGGCGT-1	0.582426	10.1148
001-009_T0_COL_LP_5p_N1__ACACCAATCCGTACAA-1	-1.26663	10.2154
001-009_T0_COL_LP_5p_N1__ATCATGGGTGTGACCC-1	0.537342	9.20934
001-009_T0_COL_LP_5p_N1__GGATGTTGTTGCTCCT-1	1.31547	9.01566
001-009_T0_COL_LP_5p_N1__CTCACACCAATGAAAC-1	-0.0328593	9.76079
001-009_T0_COL_LP_5p_N1__TCTATTGCAGGGTACA-1	1.62926	7.42686
001-009_T0_COL_LP_5p_N1__GGCGTGTGTACAGTTC-1	1.58	8.55067
001-009_T0_COL_LP_5p_N1__TTAGGACAGGGATGGG-1	1.31169	2.06892
001-009_T0_COL_LP_5p_N1__ATCCACCAGTTAGGTA-1	-0.988222	9.98289
001-009_T0_COL_LP_5p_N1__GACGGCTGTTGGACCC-1	0.850229	9.10903
001-009_T0_COL_LP_5p_N1__CTCCTAGTCCTTGCCA-1	-0.624274	9.93711
001-009_T0_COL_LP_5p_N1__GCGACCACAGCATGAG-1	-0.407268	9.40255
001-009_T0_COL_LP_5p_N1__GGATGTTGTGCCTTGG-1	1.70307	6.37343
001-009_T0_COL_LP_5p_N1__TGATTTCGTTCGTCTC-1	-3.04017	8.63983
001-009_T0_COL_LP_5p_N1__TGTGGTAGTGAGTATA-1	0.268224	2.86335
001-009_T0_COL_LP_5p_N1__CATGGCGCAGGGTACA-1	1.39831	6.0328
001-009_T0_COL_LP_5p_N1__GGACAAGAGTCATGCT-1	0.513625	9.38918
001-009_T0_COL_LP_5p_N1__GCGCAGTAGTTCGATC-1	0.827013	10.3827
001-009_T0_COL_LP_5p_N1__GACTGCGGTTCTGTTT-1	-0.306394	9.95855
001-009_T0_COL_LP_5p_N1__CTAATGGAGTCCCACG-1	1.46118	7.59627
001-009_T0_COL_LP_5p_N1__TCTTCGGGTACTTAGC-1	1.80149	10.091
001-009_T0_COL_LP_5p_N1__CAACTAGCATCACGAT-1	-2.21898	9.60705
001-009_T0_COL_LP_5p_N1__TTGAACGTCCGTACAA-1	-0.996886	10.1852
001-009_T0_COL_LP_5p_N1__CCTCAGTAGTGAAGTT-1	0.0659621	10.3891
001-009_T0_COL_LP_5p_N1__GGCTCGACATCCCACT-1	0.542841	10.864
001-009_T0_COL_LP_5p_N1__AAACCTGAGCGAGAAA-1	0.758963	9.45493
001-009_T0_COL_LP_5p_N1__TACTTGTTCTTGTCAT-1	-0.922671	10.1419
001-009_T0_COL_LP_5p_N1__GCTGCGATCTCTTATG-1	-2.22274	9.04752
001-009_T0_COL_LP_5p_N1__CATATGGCAAGGGTCA-1	0.330405	9.70196
001-009_T0_COL_LP_5p_N1__TGGGCGTTCATAAAGG-1	-1.2716	11.1457
001-009_T0_COL_LP_5p_N1__CGGACGTTCACCATAG-1	1.30919	3.64372
001-009_T0_COL_LP_5p_N1__AGAATAGGTGTTTGGT-1	0.514722	8.97283
001-009_T0_COL_LP_5p_N1__GTAGGCCGTCACCCAG-1	0.784528	10.203
001-009_T0_COL_LP_5p_N1__AAAGTAGTCTTCCTTC-1	0.601254	10.8605
001-009_T0_COL_LP_5p_N1__GACGTTACAACTTGAC-1	-1.29409	10.2084
001-009_T0_COL_LP_5p_N1__ACGCAGCAGGGCTTCC-1	-1.44715	10.1618
001-009_T0_COL_LP_5p_N1__AGGGAGTTCGCATGGC-1	0.703919	8.5107
001-009_T0_COL_LP_5p_N1__TAAACCGGTGGCAAAC-1	0.46766	10.5946
001-009_T0_COL_LP_5p_N1__CAGCAGCTCATCATTC-1	1.4345	2.29264
001-009_T0_COL_LP_5p_N1__TTTGCGCCAAACCCAT-1	0.278773	10.0287
001-009_T0_COL_LP_5p_N1__CCTTCGAAGGCATGTG-1	-2.27742	9.62277
001-009_T0_COL_LP_5p_N1__ATTGGTGAGATGTGGC-1	1.1434	11.1504
001-009_T0_COL_LP_5p_N1__ACCAGTAGTCTGATTG-1	-1.27714	9.39928
001-009_T0_COL_LP_5p_N1__GGTGAAGTCCCTAACC-1	-0.302993	10.2961
001-009_T0_COL_LP_5p_N1__GGCTGGTGTACAAGTA-1	-1.80708	11.192
001-009_T0_COL_LP_5p_N1__TTAGGCAGTGCGAAAC-1	0.382908	2.52142
001-009_T0_COL_LP_5p_N1__TCAGCTCTCTGAAAGA-1	0.00490093	11.1516
001-009_T0_COL_LP_5p_N1__CACAGGCCACCAGATT-1	1.78702	9.59514
001-009_T0_COL_LP_5p_N1__CCTACACGTCCAGTAT-1	-1.87842	10.2752
001-009_T0_COL_LP_5p_N1__TGCACCTTCTGATTCT-1	-1.61433	10.8166
001-009_T0_COL_LP_5p_N1__GCTGCGAGTCTCAACA-1	0.429436	9.57799
001-009_T0_COL_LP_5p_N1__CGCCAAGGTTCGCTAA-1	-2.49476	10.252
001-009_T0_COL_LP_5p_N1__CAGATCACATCACGTA-1	-1.25351	10.5373
001-009_T0_COL_LP_5p_N1__AAAGCAATCAATCTCT-1	-0.979156	10.1673
001-009_T0_COL_LP_5p_N1__GTCTCGTAGCTAACTC-1	-0.631955	8.27764
001-009_T0_COL_LP_5p_N1__CGCTTCATCGTAGGAG-1	0.763224	10.3541
001-009_T0_COL_LP_5p_N1__TGATTTCCATCGATGT-1	-0.504575	10.104
001-009_T0_COL_LP_5p_N1__GAACCTACAAGGTTCT-1	0.417477	9.4161
001-009_T0_COL_LP_5p_N1__GGAGCAATCGGCTTGG-1	-0.795948	9.5964
001-009_T0_COL_LP_5p_N1__ATAAGAGGTCGAGTTT-1	0.932485	2.68539
001-009_T0_COL_LP_5p_N1__ACCCACTAGGGTATCG-1	-1.82835	10.9945
001-009_T0_COL_LP_5p_N1__CTGCGGAGTACATCCA-1	-0.175679	10.6628
001-009_T0_COL_LP_5p_N1__TGACGGCAGGTCATCT-1	0.36182	9.37818
001-009_T0_COL_LP_5p_N1__CAGCATATCTGGCGAC-1	0.0329141	9.17305
001-009_T0_COL_LP_5p_N1__GACCTGGTCGGTGTCG-1	0.316614	9.6631
001-009_T0_COL_LP_5p_N1__CCTACCAAGTGTTTGC-1	0.166094	10.171
001-009_T0_COL_LP_5p_N1__AGAGCGATCGATAGAA-1	-1.63452	10.4017
001-009_T0_COL_LP_5p_N1__AAAGTAGAGCCACTAT-1	0.383561	8.17739
001-009_T0_COL_LP_5p_N1__CTCAGAATCGAGGTAG-1	-1.74995	7.8819
001-009_T0_COL_LP_5p_N1__TTAGGCAAGATCCGAG-1	1.29181	5.87629
001-009_T0_COL_LP_5p_N1__AAAGTAGGTAAACCTC-1	-0.4877	10.578
001-009_T0_COL_LP_5p_N1__CTGCCTAGTCAAAGAT-1	-0.0411826	9.89296
001-009_T0_COL_LP_5p_N1__ACACCGGAGTCCTCCT-1	1.95842	5.71264
001-009_T0_COL_LP_5p_N1__AGCTTGACAGAGCCAA-1	0.401425	8.42897
001-009_T0_COL_LP_5p_N1__GAACATCGTTAAAGTG-1	-1.16465	10.408
001-009_T0_COL_LP_5p_N1__GAACGGAGTGAAAGAG-1	-0.642284	10.2431
001-009_T0_COL_LP_5p_N1__CCGTACTTCAGTGTTG-1	1.34794	6.10066
001-009_T0_COL_LP_5p_N1__TGTATTCCAGCCTGTG-1	1.14432	7.96242
001-009_T0_COL_LP_5p_N1__CGCCAAGCACTACAGT-1	0.287006	9.49348
001-009_T0_COL_LP_5p_N1__CCAGCGAAGGAATTAC-1	0.0278421	9.43834
001-009_T0_COL_LP_5p_N1__ACGGGCTTCACTTACT-1	-0.00597862	11.2003
001-009_T0_COL_LP_5p_N1__AAGGCAGTCACCATAG-1	-0.892926	10.3687
001-009_T0_COL_LP_5p_N1__TAAGTGCTCAAGCCTA-1	0.587828	9.42698
001-009_T0_COL_LP_5p_N1__CGCTTCAAGGTAAACT-1	0.32968	9.47156
001-009_T0_COL_LP_5p_N1__ACGCCGATCTGGTATG-1	-0.83892	1.35445
001-009_T0_COL_LP_5p_N1__GTGCATAGTCGATTGT-1	-0.306795	8.7802
001-009_T0_COL_LP_5p_N1__CATGGCGTCCGCAGTG-1	0.192322	10.373
001-009_T0_COL_LP_5p_N1__TTCTTAGGTCAGAAGC-1	-0.316172	10.7392
001-009_T0_COL_LP_5p_N1__CTGATCCGTAATCGTC-1	0.614065	10.2264
001-009_T0_COL_LP_5p_N1__TCAACGATCGCCTGTT-1	0.222098	7.85586
001-009_T0_COL_LP_5p_N1__CTTAGGAAGCTATGCT-1	0.408713	10.7228
001-009_T0_COL_LP_5p_N1__TCGCGTTGTACAGTGG-1	-1.17655	9.189
001-009_T0_COL_LP_5p_N1__GGATGTTTCAACCAAC-1	1.81241	6.13806
001-009_T0_COL_LP_5p_N1__TTTACTGCAGCTTCGG-1	0.126195	9.56971
001-009_T0_COL_LP_5p_N1__AAATGCCAGCTAGTTC-1	0.838275	9.87196
001-009_T0_COL_LP_5p_N1__CACACCTCATGCAACT-1	0.616531	9.93257
001-009_T0_COL_LP_5p_N1__CGTTCTGCATCCGTGG-1	-0.0928199	10.2952
001-009_T0_COL_LP_5p_N1__CCTCTGACATGGTCTA-1	1.45223	7.66972
001-009_T0_COL_LP_5p_N1__GCGCGATAGGATTCGG-1	0.599283	10.0045
001-009_T0_COL_LP_5p_N1__ATTACTCTCACTCCTG-1	0.95519	10.2162
001-009_T0_COL_LP_5p_N1__CGCCAAGTCAGCACAT-1	-1.41263	9.20424
001-009_T0_COL_LP_5p_N1__GGACAGAGTGGACGAT-1	-3.92491	9.9301
001-009_T0_COL_LP_5p_N1__GTCATTTCAGGCTCAC-1	0.242194	1.58685
001-009_T0_COL_LP_5p_N1__ACTTGTTTCCGCAGTG-1	-0.959424	2.55844
001-009_T0_COL_LP_5p_N1__CTGCGGACATACCATG-1	-0.248454	10.9811
001-009_T0_COL_LP_5p_N1__TTGAACGGTGTCTGAT-1	-0.304807	10.6621
001-009_T0_COL_LP_5p_N1__CTGAAGTTCCTACAGA-1	0.867253	9.13632
001-009_T0_COL_LP_5p_N1__CACAAACGTCTAGTCA-1	-0.797509	10.3696
001-009_T0_COL_LP_5p_N1__GACACGCGTCGCGGTT-1	0.109835	8.05314
001-009_T0_COL_LP_5p_N1__CACACAAAGTGTACGG-1	1.35884	9.43761
001-009_T0_COL_LP_5p_N1__CAACTAGCAGGGATTG-1	-0.439833	10.3979
001-009_T0_COL_LP_5p_N1__CTGAAACGTTTCGCTC-1	1.69733	3.57908
001-009_T0_COL_LP_5p_N1__ATTGGACCAGACGCTC-1	1.7712	5.26277
001-009_T0_COL_LP_5p_N1__GGACAAGCAATGGAGC-1	1.30463	8.95992
001-009_T0_COL_LP_5p_N1__AAGTCTGCATCTCGCT-1	1.21938	2.73366
001-009_T0_COL_LP_5p_N1__CACCAGGTCAACCAAC-1	-0.240066	10.0284
001-009_T0_COL_LP_5p_N1__AAACCTGGTCTCCACT-1	-0.583653	8.93936
001-009_T0_COL_LP_5p_N1__ATAAGAGGTCAATACC-1	1.11918	8.98665
001-009_T0_COL_LP_5p_N1__GACTAACCACATCCGG-1	0.174614	9.39212
001-009_T0_COL_LP_5p_N1__GGAAAGCAGCACAGGT-1	0.743993	11.3035
001-009_T0_COL_LP_5p_N1__ATTATCCGTACTCGCG-1	0.529114	8.76433
001-009_T0_COL_LP_5p_N1__GACCTGGGTTCCACTC-1	-0.361836	9.71932
001-009_T0_COL_LP_5p_N1__TTGAACGCAGCTGTGC-1	0.398949	9.16247
001-009_T0_COL_LP_5p_N1__TGATTTCGTATCGCAT-1	-0.232905	10.1468
001-009_T0_COL_LP_5p_N1__ACACTGACAGTGGAGT-1	-0.339923	9.26807
001-009_T0_COL_LP_5p_N1__GCTCCTAAGAAGGCCT-1	1.32028	6.46635
001-009_T0_COL_LP_5p_N1__GTTCATTAGGGATACC-1	0.337102	11.0367
001-009_T0_COL_LP_5p_N1__ATAACGCGTAGAAAGG-1	0.171487	10.0805
001-009_T0_COL_LP_5p_N1__GGCAATTCAATCGGTT-1	0.22251	9.30328
001-009_T0_COL_LP_5p_N1__TATTACCAGGCACATG-1	1.80475	9.79661
001-009_T0_COL_LP_5p_N1__AACCGCGGTGCTAGCC-1	-0.901479	10.4216
001-009_T0_COL_LP_5p_N1__ACGGGTCTCGTTACAG-1	-0.314271	10.5377
001-009_T0_COL_LP_5p_N1__CAAGTTGCACTCAGGC-1	-0.517395	2.50298
001-009_T0_COL_LP_5p_N1__GGAGCAATCTACCAGA-1	0.214784	9.77014
001-009_T0_COL_LP_5p_N1__CACATAGTCCGCATCT-1	-0.516255	9.86091
001-009_T0_COL_LP_5p_N1__GGTGCGTAGGTAGCTG-1	0.675651	9.30103
001-009_T0_COL_LP_5p_N1__TCGTACCTCACCTCGT-1	1.09795	1.94311
001-009_T0_COL_LP_5p_N1__GATCTAGGTTCCGGCA-1	0.2519	11.2422
001-009_T0_COL_LP_5p_N1__ATGGGAGCAAACCTAC-1	0.736813	10.5094
001-009_T0_COL_LP_5p_N1__TCTGAGATCTGTCTAT-1	-0.681482	10.4262
001-009_T0_COL_LP_5p_N1__CGGCTAGAGTAACCCT-1	-0.0540768	11.3558
001-009_T0_COL_LP_5p_N1__TGGCCAGGTGTGTGCC-1	0.757263	1.72142
001-009_T0_COL_LP_5p_N1__ATGTGTGCAGATGGCA-1	2.24356	5.25581
001-009_T0_COL_LP_5p_N1__GTACTTTTCGGAGCAA-1	1.01928	11.1742
001-009_T0_COL_LP_5p_N1__CTACGTCAGAAGGCCT-1	-0.36291	9.269
001-009_T0_COL_LP_5p_N1__CGTCACTAGACGACGT-1	-1.56589	8.43206
001-009_T0_COL_LP_5p_N1__CACCAGGGTAAGTGGC-1	0.307018	10.2126
001-009_T0_COL_LP_5p_N1__TGACTAGCATTGGCGC-1	1.80582	5.66058
001-009_T0_COL_LP_5p_N1__CCAGCGACAGACACTT-1	1.98817	4.58219
001-009_T0_COL_LP_5p_N1__AAATGCCGTAATTGGA-1	0.0347222	10.5722
001-009_T0_COL_LP_5p_N1__AGCTCTCGTATCGCAT-1	1.24387	9.79954
001-009_T0_COL_LP_5p_N1__CTTACCGAGACTAAGT-1	0.240303	9.83738
001-009_T0_COL_LP_5p_N1__ACACTGACATGGGACA-1	-0.883996	10.4621
001-009_T0_COL_LP_5p_N1__ACCGTAACACGTCAGC-1	1.72893	5.62413
001-009_T0_COL_LP_5p_N1__AACCGCGAGGGATACC-1	-3.25768	8.60615
001-009_T0_COL_LP_5p_N1__ATCGAGTCAAGTTGTC-1	-1.14922	2.27914
001-009_T0_COL_LP_5p_N1__CGTAGGCTCACATACG-1	0.137207	10.1174
001-009_T0_COL_LP_5p_N1__GCGCCAAAGGCAAAGA-1	-0.888413	10.2733
001-009_T0_COL_LP_5p_N1__CAGCATATCACCCGAG-1	-0.51782	9.68965
001-009_T0_COL_LP_5p_N1__GTAACTGGTACCGAGA-1	0.0652866	8.82119
001-009_T0_COL_LP_5p_N1__CGCTGGATCTGATACG-1	-1.18694	9.75144
001-009_T0_COL_LP_5p_N1__CTCTGGTTCGTGGGAA-1	-0.540775	10.6117
001-009_T0_COL_LP_5p_N1__TTTGTCACATCCCATC-1	1.03118	8.69649
001-009_T0_COL_LP_5p_N1__AGCAGCCCACAAGACG-1	-0.834129	9.97437
001-009_T0_COL_LP_5p_N1__CTGATCCAGTTCGCAT-1	-1.91747	10.6736
001-009_T0_COL_LP_5p_N1__CAGATCAAGCTGTCTA-1	-1.19375	10.4012
001-009_T0_COL_LP_5p_N1__AACCGCGTCACGACTA-1	-1.99343	9.70651
001-009_T0_COL_LP_5p_N1__TGCCAAATCTAACTCT-1	-0.580968	10.4715
001-009_T0_COL_LP_5p_N1__CTCGGAGCAATTGCTG-1	-0.763459	10.3335
001-009_T0_COL_LP_5p_N1__AACTCTTTCGACCAGC-1	-0.365906	9.57379
001-009_T0_COL_LP_5p_N1__AGGTCCGTCGGCTACG-1	0.709534	9.33327
001-009_T0_COL_LP_5p_N1__GTTCTCGAGTGTACTC-1	-0.0741402	8.96003
001-009_T0_COL_LP_5p_N1__GTGAAGGAGAGTAATC-1	-0.760059	10.0683
001-009_T0_COL_LP_5p_N1__CTAGAGTGTGTGACCC-1	-1.85229	3.1846
001-009_T0_COL_LP_5p_N1__CATGCCTGTGCAGTAG-1	0.865508	10.6409
001-009_T0_COL_LP_5p_N1__AAATGCCCACTTCTGC-1	1.10487	9.96392
001-009_T0_COL_LP_5p_N1__ACGTCAACATGCATGT-1	-0.125109	9.65589
001-009_T0_COL_LP_5p_N1__CCGGTAGCAACTGCGC-1	-0.833312	10.1246
001-009_T0_COL_LP_5p_N1__CATGCCTAGTAGTGCG-1	-0.147446	10.932
001-009_T0_COL_LP_5p_N1__TACCTTAGTGGCGAAT-1	0.110974	9.57052
001-009_T0_COL_LP_5p_N1__AGCGGTCTCTCATTCA-1	0.597524	7.69177
001-009_T0_COL_LP_5p_N1__TGACTAGTCCAGTAGT-1	-0.257285	2.97962
001-009_T0_COL_LP_5p_N1__TCTTTCCAGAGTGAGA-1	0.256394	10.9805
001-009_T0_COL_LP_5p_N1__CTACGTCAGCGGATCA-1	-0.21988	5.91068
001-009_T0_COL_LP_5p_N1__AGTGTCAAGCTAACAA-1	-0.598186	10.1513
001-009_T0_COL_LP_5p_N1__AAAGTAGTCGCCATAA-1	0.340834	10.4534
001-009_T0_COL_LP_5p_N1__GTGCGGTCACCAGATT-1	0.638856	10.0358
001-009_T0_COL_LP_5p_N1__ACACCAACACCTCGTT-1	-0.566729	10.1224
001-009_T0_COL_LP_5p_N1__TATCAGGGTTTCCACC-1	-0.229237	10.1318
001-009_T0_COL_LP_5p_N1__GGAAAGCGTACGAAAT-1	-0.569303	10.4264
001-009_T0_COL_LP_5p_N1__ACTGAACAGTGTGGCA-1	-1.81756	9.82068
001-009_T0_COL_LP_5p_N1__CAGCGACGTCAGGACA-1	-0.10176	10.3125
001-009_T0_COL_LP_5p_N1__GTAACGTCACCAGTTA-1	-2.33114	10.3341
001-009_T0_COL_LP_5p_N1__TTGAACGGTTCCGTCT-1	-1.03562	7.99828
001-009_T0_COL_LP_5p_N1__TGGCCAGTCCATGAGT-1	1.28654	8.96222
001-009_T0_COL_LP_5p_N1__GACTGCGTCTGGTATG-1	1.85427	4.86827
001-009_T0_COL_LP_5p_N1__ATCTGCCAGAATCTCC-1	-0.82811	10.3698
001-009_T0_COL_LP_5p_N1__CAGCATACAGTCGATT-1	-0.238438	10.6069
001-009_T0_COL_LP_5p_N1__GCCTCTATCGAATGGG-1	0.577785	10.0461
001-009_T0_COL_LP_5p_N1__TAGACCATCCTCATTA-1	1.41653	7.63371
001-009_T0_COL_LP_5p_N1__ACAGCTACAATAGCAA-1	2.18901	5.68829
001-009_T0_COL_LP_5p_N1__CACTCCATCTTAGAGC-1	0.798246	5.27463
001-009_T0_COL_LP_5p_N1__CAGCTGGCATACTACG-1	0.65577	10.3992
001-009_T0_COL_LP_5p_N1__CTAATGGTCATCACCC-1	0.859999	9.49514
001-009_T0_COL_LP_5p_N1__TTCGGTCAGTAATCCC-1	0.847301	10.3402
001-009_T0_COL_LP_5p_N1__CTGTGCTCAAATCCGT-1	-2.09971	10.4152
001-009_T0_COL_LP_5p_N1__TCACGAAGTTGTACAC-1	0.193908	9.18107
001-009_T0_COL_LP_5p_N1__CTACACCCACGTTGGC-1	-0.355829	10.3621
001-009_T0_COL_LP_5p_N1__CTCTACGAGACAGGCT-1	0.772916	2.16991
001-009_T0_COL_LP_5p_N1__ACTTTCATCACCTCGT-1	1.71041	5.81531
001-009_T0_COL_LP_5p_N1__CGGACTGTCTGACCTC-1	0.285564	9.26862
001-009_T0_COL_LP_5p_N1__GCGACCAAGCCACTAT-1	-2.0973	9.80478
001-009_T0_COL_LP_5p_N1__CCACGGACAATGGTCT-1	-1.15777	2.93785
001-009_T0_COL_LP_5p_N1__TCACAAGCAGTAAGCG-1	0.546962	7.03147
001-009_T0_COL_LP_5p_N1__ATGTGTGAGTTATCGC-1	1.88658	6.28741
001-009_T0_COL_LP_5p_N1__ACCCACTAGATGTAAC-1	-1.31974	11.0209
001-009_T0_COL_LP_5p_N1__TCAGATGAGAAACCGC-1	0.207795	1.27074
001-009_T0_COL_LP_5p_N1__TGCCCATGTAGCACGA-1	-1.64329	9.24783
001-009_T0_COL_LP_5p_N1__ACTATCTTCCACGTTC-1	-0.551234	10.3493
001-009_T0_COL_LP_5p_N1__CATCGAAGTGGCGAAT-1	-0.977965	9.6019
001-009_T0_COL_LP_5p_N1__CTAAGACGTGCCTGCA-1	-1.41957	9.12884
001-009_T0_COL_LP_5p_N1__CATTATCGTCCATGAT-1	-1.56957	10.4054
001-009_T0_COL_LP_5p_N1__TAGCCGGTCAGTGTTG-1	0.221442	5.51196
001-009_T0_COL_LP_5p_N1__CAGCCGAGTAGGAGTC-1	0.188286	9.54783
001-009_T0_COL_LP_5p_N1__GGGAATGTCCTCAATT-1	0.722411	5.14119
001-009_T0_COL_LP_5p_N1__TAAGTGCTCCTTGGTC-1	0.242272	10.3652
001-009_T0_COL_LP_5p_N1__CCTTACGAGTGAAGAG-1	0.890926	2.47671
001-009_T0_COL_LP_5p_N1__CATATTCTCACAGGCC-1	1.21029	8.5516
001-009_T0_COL_LP_5p_N1__AGCGTCGCATTCTCAT-1	2.60223	5.07187
001-009_T0_COL_LP_5p_N1__CGTAGCGGTGCGCTTG-1	0.390108	9.78981
001-009_T0_COL_LP_5p_N1__AGGGTGAGTGGTACAG-1	-1.83532	11.3166
001-009_T0_COL_LP_5p_N1__TGTGTTTTCGGCCGAT-1	-0.200664	10.5132
001-009_T0_COL_LP_5p_N1__TAGAGCTCAGTAAGCG-1	-0.0604903	10.6071
001-009_T0_COL_LP_5p_N1__CGACTTCTCACCTCGT-1	0.27353	1.6803
001-009_T0_COL_LP_5p_N1__CCAGCGATCTGCCAGG-1	-1.3446	9.74073
001-009_T0_COL_LP_5p_N1__TCAGCAATCTGCGACG-1	0.0379049	10.1522
001-009_T0_COL_LP_5p_N1__AGCGGTCGTATGCTTG-1	1.39254	9.3402
001-009_T0_COL_LP_5p_N1__ACTGAGTAGTACGTAA-1	-0.723316	9.96887
001-009_T0_COL_LP_5p_N1__GGGAATGAGTATCGAA-1	-2.20162	9.37703
001-009_T0_COL_LP_5p_N1__CGTGTCTTCTGGGCCA-1	-0.813147	7.64872
001-009_T0_COL_LP_5p_N1__TTGCGTCTCAGTGTTG-1	0.484849	10.3128
001-009_T0_COL_LP_5p_N1__TTCTTAGAGTTGTCGT-1	0.503089	1.4393
001-009_T0_COL_LP_5p_N1__GTGCTTCGTACAGACG-1	0.129128	10.6683
001-009_T0_COL_LP_5p_N1__CTCGAGGCAGTGAGTG-1	-2.09924	11.0454
001-009_T0_COL_LP_5p_N1__CATCGGGTCGTCTGAA-1	-1.1733	9.26962
001-009_T0_COL_LP_5p_N1__GCGAGAAAGGCACATG-1	-2.27022	10.1156
001-009_T0_COL_LP_5p_N1__TCAGCTCTCGTAGGTT-1	0.599733	10.8136
001-009_T0_COL_LP_5p_N1__AGCTCCTGTGTGAAAT-1	-1.22009	10.7945
001-009_T0_COL_LP_5p_N1__CATCGGGTCGGCTTGG-1	1.22838	6.00739
001-009_T0_COL_LP_5p_N1__GTGCAGCTCAAACCAC-1	7.27143	3.92147
001-009_T0_COL_LP_5p_N1__CACTCCACAACGATCT-1	-0.339658	10.7796
001-009_T0_COL_LP_5p_N1__ACCCACTTCTGTGCAA-1	-0.502865	9.65647
001-009_T0_COL_LP_5p_N1__GCGCAACGTCCGAGTC-1	-0.546299	9.34114
001-009_T0_COL_LP_5p_N1__CTGATAGAGGGTTTCT-1	-0.0792683	10.8031
001-009_T0_COL_LP_5p_N1__TGCTACCTCATGGTCA-1	-1.54453	11.0184
001-009_T0_COL_LP_5p_N1__GTGCTTCAGATCGGGT-1	-1.05256	7.47306
001-009_T0_COL_LP_5p_N1__CGTAGCGAGAATTCCC-1	0.88522	9.24632
001-009_T0_COL_LP_5p_N1__GACGCGTGTACCGTTA-1	-0.540532	10.7122
001-009_T0_COL_LP_5p_N1__CGATCGGCAAGGACAC-1	9.15683	2.75588
001-009_T0_COL_LP_5p_N1__GTGAAGGTCTTGAGGT-1	0.535629	9.91018
001-009_T0_COL_LP_5p_N1__CAACCAATCCCACTTG-1	1.16744	8.72692
001-009_T0_COL_LP_5p_N1__CGGAGCTCAGGTTTCA-1	-0.230126	8.62102
001-009_T0_COL_LP_5p_N1__ACGAGGAAGATAGTCA-1	-1.6789	9.7719
001-009_T0_COL_LP_5p_N1__CGTAGGCGTTCACCTC-1	1.52807	10.0592
001-009_T0_COL_LP_5p_N1__GTCAAGTTCAACTCTT-1	-1.02943	10.4637
001-009_T0_COL_LP_5p_N1__GTACTTTTCCTAGGGC-1	0.436592	9.47222
001-009_T0_COL_LP_5p_N1__AGAGTGGCATGCATGT-1	-0.286092	10.1914
001-009_T0_COL_LP_5p_N1__ATAAGAGGTTTCCACC-1	-0.279289	10.9845
001-009_T0_COL_LP_5p_N1__GGAAAGCAGCGAAGGG-1	-0.749123	10.2843
001-009_T0_COL_LP_5p_N1__CGCTATCTCGACCAGC-1	-2.27557	9.76199
001-009_T0_COL_LP_5p_N1__AGTCTTTTCGACAGCC-1	0.509604	9.90621
001-009_T0_COL_LP_5p_N1__AGGTCATCAGCTCGAC-1	-0.871463	10.4137
001-009_T0_COL_LP_5p_N1__ACTGAGTAGAAACCGC-1	-1.69143	10.4346
001-009_T0_COL_LP_5p_N1__CAGCAGCAGATAGGAG-1	0.100739	10.4495
001-009_T0_COL_LP_5p_N1__GTGTTAGAGCACCGCT-1	0.0631255	11.0279
001-009_T0_COL_LP_5p_N1__TCGGTAACATAAAGGT-1	-0.470075	10.3727
001-009_T0_COL_LP_5p_N1__GTGAAGGTCGGTTAAC-1	0.265815	1.86204
001-009_T0_COL_LP_5p_N1__CTAACTTGTCAGAAGC-1	1.4554	2.09075
001-009_T0_COL_LP_5p_N1__CCTCAGTTCAAGATCC-1	-2.1841	5.09862
001-009_T0_COL_LP_5p_N1__TTCTCAATCGAATGCT-1	-0.114894	9.49771
001-009_T0_COL_LP_5p_N1__TGATTTCCATTCGACA-1	-1.6222	8.66118
001-009_T0_COL_LP_5p_N1__CATCGAAGTTGGTAAA-1	0.25715	10.0007
001-009_T0_COL_LP_5p_N1__GAACATCCAACTTGAC-1	-3.12572	9.45144
001-009_T0_COL_LP_5p_N1__ACAGCTAAGCCATCGC-1	-2.93457	10.0743
001-009_T0_COL_LP_5p_N1__TTATGCTCAAGTTGTC-1	-0.630074	10.1573
001-009_T0_COL_LP_5p_N1__GTGGGTCTCTCTGTCG-1	0.461505	4.25818
001-009_T0_COL_LP_5p_N1__CTTACCGTCTCCAGGG-1	-0.654868	9.37338
001-009_T0_COL_LP_5p_N1__TGGGCGTTCCGGGTGT-1	0.22281	10.9476
001-009_T0_COL_LP_5p_N1__GTGCTTCGTTATTCTC-1	0.544951	1.42191
001-009_T0_COL_LP_5p_N1__TTAGGCACAAGTACCT-1	-0.95875	10.5782
001-009_T0_COL_LP_5p_N1__CTGTGCTGTTTGTTTC-1	-0.790224	9.23873
001-009_T0_COL_LP_5p_N1__GAGGTGACAGTTTACG-1	0.350236	4.14594
001-009_T0_COL_LP_5p_N1__TCTTCGGGTTCAGTAC-1	-0.0640679	9.79456
001-009_T0_COL_LP_5p_N1__CACAGGCCACAGACTT-1	1.34556	9.7868
001-009_T0_COL_LP_5p_N1__TTTATGCGTAGTAGTA-1	-2.30437	10.669
001-009_T0_COL_LP_5p_N1__ACGATACAGTGTACTC-1	-2.53852	10.0904
001-009_T0_COL_LP_5p_N1__CTCTAATTCCGCGCAA-1	-1.63851	10.2706
001-009_T0_COL_LP_5p_N1__GGACGTCAGCGTGAAC-1	0.0279905	9.1717
001-009_T0_COL_LP_5p_N1__CAAGATCTCGGAAATA-1	0.108434	10.1214
001-009_T0_COL_LP_5p_N1__GCTGCTTGTAAGTGGC-1	1.23458	11.1364
001-009_T0_COL_LP_5p_N1__ACGAGGAAGCCGCCTA-1	-0.624947	10.5486
001-009_T0_COL_LP_5p_N1__CGTCTACGTTAGGGTG-1	0.198029	10.2059
001-009_T0_COL_LP_5p_N1__CGGTTAACATGCATGT-1	-2.3544	10.5117
001-009_T0_COL_LP_5p_N1__CTGTTTAGTTGCCTCT-1	-0.931001	10.8373
001-009_T0_COL_LP_5p_N1__TGACTAGTCCCACTTG-1	0.461304	8.30947
001-009_T0_COL_LP_5p_N1__GACGGCTCATCCCATC-1	1.61248	5.63855
001-009_T0_COL_LP_5p_N1__AAAGTAGTCATCTGCC-1	0.0404675	10.3506
001-009_T0_COL_LP_5p_N1__CAAGAAAGTTGGTAAA-1	-1.00929	5.04824
001-009_T0_COL_LP_5p_N1__CTACACCGTATATGGA-1	-0.175704	9.83525
001-009_T0_COL_LP_5p_N1__TCATTTGAGGCGACAT-1	-2.03518	10.1964
001-009_T0_COL_LP_5p_N1__TGAGAGGGTACAGCAG-1	-0.699063	10.4105
001-009_T0_COL_LP_5p_N1__AGCGTATAGTCTCGGC-1	-0.46667	10.2209
001-009_T0_COL_LP_5p_N1__AGGTCATCATCTCCCA-1	0.353317	11.349
001-009_T0_COL_LP_5p_N1__AGTGAGGCATGGGACA-1	-1.5068	11.456
001-009_T0_COL_LP_5p_N1__CTCAGAAGTCCAGTAT-1	1.28368	10.9933
001-009_T0_COL_LP_5p_N1__TGAGCCGGTGTTCGAT-1	1.04754	9.178
001-009_T0_COL_LP_5p_N1__CGAGCACCAGCATACT-1	0.989974	4.93518
001-009_T0_COL_LP_5p_N1__TGTCCCACAGTAACGG-1	0.367807	10.4103
001-009_T0_COL_LP_5p_N1__CGTTAGAAGGGAGTAA-1	1.54755	8.42136
001-009_T0_COL_LP_5p_N1__AGAGTGGTCTAGAGTC-1	-0.122102	10.2971
001-009_T0_COL_LP_5p_N1__CAACCAATCCTTTCTC-1	1.40689	7.81658
001-009_T0_COL_LP_5p_N1__TTCTACAGTCGTCTTC-1	0.00169025	10.2347
001-009_T0_COL_LP_5p_N1__CACACAAAGCAAATCA-1	-0.839513	10.8972
001-009_T0_COL_LP_5p_N1__GTCTCGTTCTCAACTT-1	0.202298	9.12289
001-009_T0_COL_LP_5p_N1__GGGCATCTCATGGTCA-1	-0.645549	1.65826
001-009_T0_COL_LP_5p_N1__ACTGAGTGTCCATCCT-1	1.36436	6.16314
001-009_T0_COL_LP_5p_N1__TGGTTCCCATGAACCT-1	-1.23245	9.36792
001-009_T0_COL_LP_5p_N1__GACTGCGTCTATCCTA-1	0.221553	9.16831
001-009_T0_COL_LP_5p_N1__TAAGAGAGTCTCACCT-1	-0.0864443	6.81493
001-009_T0_COL_LP_5p_N1__ACGTCAATCTAGCACA-1	-0.785782	10.6245
001-009_T0_COL_LP_5p_N1__CAAGATCGTATCGCAT-1	-1.33627	10.1714
001-009_T0_COL_LP_5p_N1__ACTGTCCGTAGCCTCG-1	-1.07778	10.1157
001-009_T0_COL_LP_5p_N1__CGATCGGTCGGATGGA-1	-1.15142	9.37214
001-009_T0_COL_LP_5p_N1__CGGAGTCAGGTAAACT-1	0.666497	9.30088
001-009_T0_COL_LP_5p_N1__AGAGCGAGTACACCGC-1	0.0441003	2.40105
001-009_T0_COL_LP_5p_N1__ACCAGTACAAGCGTAG-1	-1.24014	10.0506
001-009_T0_COL_LP_5p_N1__GAAACTCTCTCCGGTT-1	1.74409	6.15925
001-009_T0_COL_LP_5p_N1__TGGGCGTTCTTGTATC-1	-1.21636	11.1357
001-009_T0_COL_LP_5p_N1__CCGTACTGTCTCCATC-1	0.387707	9.48115
001-009_T0_COL_LP_5p_N1__GGACAGACACTGTTAG-1	-1.31061	10.2145
001-009_T0_COL_LP_5p_N1__TCTCATAGTACTCTCC-1	0.918993	10.128
001-009_T0_COL_LP_5p_N1__CACACCTTCCAAGTAC-1	0.259916	8.74187
001-009_T0_COL_LP_5p_N1__GCGCCAATCAAGATCC-1	-1.78654	9.60088
001-009_T0_COL_LP_5p_N1__CCTTACGTCAGGCCCA-1	0.205398	8.63586
001-009_T0_COL_LP_5p_N1__CGTTAGATCGTCGTTC-1	0.597924	9.39597
001-009_T0_COL_LP_5p_N1__GTACGTAAGACGCAAC-1	0.708848	8.86483
001-009_T0_COL_LP_5p_N1__CGATGTACAATGCCAT-1	-1.10113	10.1628
001-009_T0_COL_LP_5p_N1__GTCCTCAGTTACGCGC-1	1.47553	4.611
001-009_T0_COL_LP_5p_N1__AAGGAGCGTTAAAGTG-1	-0.132509	10.1905
001-009_T0_COL_LP_5p_N1__CTGTGCTCACATCCGG-1	-0.290144	9.91728
001-009_T0_COL_LP_5p_N1__TAAGTGCGTCAGCTAT-1	-1.19447	9.58807
001-009_T0_COL_LP_5p_N1__CCGGGATTCTCTTATG-1	-0.238763	9.85741
001-009_T0_COL_LP_5p_N1__GGCTCGAAGAGGTTAT-1	-0.347615	9.67045
001-009_T0_COL_LP_5p_N1__CCGTGGAAGCTCTCGG-1	-0.317492	10.2514
001-009_T0_COL_LP_5p_N1__TTGCCGTTCCTTGCCA-1	-1.53039	11.0157
001-009_T0_COL_LP_5p_N1__TACAGTGCATATGGTC-1	0.264735	2.12701
001-009_T0_COL_LP_5p_N1__ACTGAACGTCGGCTCA-1	-0.444667	8.1749
001-009_T0_COL_LP_5p_N1__ATTGGACGTGACAAAT-1	-1.93223	10.3107
001-009_T0_COL_LP_5p_N1__CTAAGACGTAGGCTGA-1	0.221958	9.53394
001-009_T0_COL_LP_5p_N1__CCACTACAGCCACTAT-1	-1.07896	9.21843
001-009_T0_COL_LP_5p_N1__TATCAGGAGTGGTAAT-1	-0.690097	9.25666
001-009_T0_COL_LP_5p_N1__CGAGCCATCTCAAACG-1	0.507013	9.28992
001-009_T0_COL_LP_5p_N1__GGACAGATCGTGGGAA-1	1.97143	5.57261
001-009_T0_COL_LP_5p_N1__CGCTATCTCCTTGGTC-1	-0.64498	9.40323
001-009_T0_COL_LP_5p_N1__TCGTACCTCATCACCC-1	-1.53215	8.16146
001-009_T0_COL_LP_5p_N1__CTAGTGAAGGTAGCTG-1	-2.3082	10.3339
001-009_T0_COL_LP_5p_N1__AGTGTCAGTCTCTTTA-1	-0.239395	9.97247
001-009_T0_COL_LP_5p_N1__CCCAATCTCGACCAGC-1	0.592931	1.56486
001-009_T0_COL_LP_5p_N1__TCTGAGAAGCAGCCTC-1	-0.82881	2.54801
001-009_T0_COL_LP_5p_N1__TCAGCAAAGGGAAACA-1	-1.09746	10.651
001-009_T0_COL_LP_5p_N1__CACACTCTCGTGGACC-1	0.0273181	9.90351
001-009_T0_COL_LP_5p_N1__ACTTACTTCAGCTCGG-1	0.356329	2.84378
001-009_T0_COL_LP_5p_N1__GGGAGATGTCCATGAT-1	-2.01975	10.9178
001-009_T0_COL_LP_5p_N1__TGGACGCTCTCGCTTG-1	-0.707624	10.5277
001-009_T0_COL_LP_5p_N1__TTGGAACAGCTGCAAG-1	-0.248887	5.79065
001-009_T0_COL_LP_5p_N1__GGACAAGAGTACCGGA-1	-1.2593	9.35338
001-009_T0_COL_LP_5p_N1__CAGTAACAGCATGGCA-1	-0.975059	9.34252
001-009_T0_COL_LP_5p_N1__CCATGTCGTTGGTAAA-1	0.478073	9.11909
001-009_T0_COL_LP_5p_N1__TCGCGAGAGCGTGAAC-1	-1.23586	10.0785
001-009_T0_COL_LP_5p_N1__CATCAAGTCGCATGGC-1	-1.46863	10.3386
001-009_T0_COL_LP_5p_N1__CAGTAACTCCTGTAGA-1	-1.8938	10.3391
001-009_T0_COL_LP_5p_N1__GTGTGCGTCTATCCTA-1	-0.179153	9.23623
001-009_T0_COL_LP_5p_N1__ACGGGCTCACCTTGTC-1	0.534274	11.0079
001-009_T0_COL_LP_5p_N1__TGACAACGTGTGGCTC-1	-0.342508	9.46928
001-009_T0_COL_LP_5p_N1__AATCCAGCAGCTCGAC-1	-0.23705	10.4761
001-009_T0_COL_LP_5p_N1__TGAGGGATCGGGAGTA-1	-0.91801	10.7736
001-009_T0_COL_LP_5p_N1__CTGCGGATCTAACTGG-1	-2.7091	10.3889
001-009_T0_COL_LP_5p_N1__CACAGTATCGTCGTTC-1	0.806257	9.56957
001-009_T0_COL_LP_5p_N1__CCGGGATAGGTGCACA-1	-2.72193	11.2201
001-009_T0_COL_LP_5p_N1__GTCATTTAGTCTCAAC-1	-1.72175	10.4685
001-009_T0_COL_LP_5p_N1__GTTACAGCACACCGAC-1	-1.17839	10.3904
001-009_T0_COL_LP_5p_N1__TCGGTAAAGGCTACGA-1	-0.513413	10.2222
001-009_T0_COL_LP_5p_N1__GAAACTCCAGCCACCA-1	-1.02349	10.3569
001-009_T0_COL_LP_5p_N1__ATCCGAATCCTCAACC-1	-1.38536	10.0746
001-009_T0_COL_LP_5p_N1__CTACGTCGTATAATGG-1	0.177393	10.2331
001-009_T0_COL_LP_5p_N1__CCTTCCCAGTGGACGT-1	-2.47476	10.3931
001-009_T0_COL_LP_5p_N1__ACGAGGACAAGTCTAC-1	-0.644731	11.0803
001-009_T0_COL_LP_5p_N1__CTAGAGTAGTTAGCGG-1	-0.470238	10.9853
001-009_T0_COL_LP_5p_N1__AGGGATGTCATCGATG-1	-2.40903	10.9331
001-009_T0_COL_LP_5p_N1__CTCGGAGCACTATCTT-1	-0.473594	9.43754
001-009_T0_COL_LP_5p_N1__TGAGCATTCGGAAACG-1	-0.922636	10.0786
001-009_T0_COL_LP_5p_N1__ACGCAGCGTGTGGCTC-1	-0.162874	10.6709
001-009_T0_COL_LP_5p_N1__TCGTACCCATCCGGGT-1	-1.18953	8.29429
001-009_T0_COL_LP_5p_N1__CGTTGGGCACTGTTAG-1	-1.05768	10.8669
001-009_T0_COL_LP_5p_N1__GCGCGATAGCCCAACC-1	-1.15356	9.37209
001-009_T0_COL_LP_5p_N1__GCAGCCAAGCAGGTCA-1	0.196553	10.3614
001-009_T0_COL_LP_5p_N1__CGTGAGCAGTCGCCGT-1	-0.171234	8.62611
001-009_T0_COL_LP_5p_N1__ATCACGACATTCGACA-1	-0.570081	4.03565
001-009_T0_COL_LP_5p_N1__CGTCCATGTCCGAGTC-1	-1.56136	10.8936
001-009_T0_COL_LP_5p_N1__GGACAAGAGGCCATAG-1	-0.771312	9.26598
001-009_T0_COL_LP_5p_N1__ACACCCTAGAGGGATA-1	2.77859	2.88617
001-009_T0_COL_LP_5p_N1__CAGATCATCAGGTAAA-1	0.631254	11.5078
001-009_T0_COL_LP_5p_N1__TGGCTGGCATCTCCCA-1	-0.62859	10.7913
001-009_T0_COL_LP_5p_N1__AGCAGCCTCCTTTCTC-1	-0.723964	10.0185
001-009_T0_COL_LP_5p_N1__CTTACCGGTATCGCAT-1	0.0111997	9.53635
001-009_T0_COL_LP_5p_N1__CGTGAGCAGATGTCGG-1	-0.222148	9.21462
001-009_T0_COL_LP_5p_N1__GTCACGGAGGTGACCA-1	-2.22333	10.6299
001-009_T0_COL_LP_5p_N1__ATCCGAAGTTCCGGCA-1	0.238862	1.51019
001-009_T0_COL_LP_5p_N1__TGAGCCGTCACAACGT-1	-0.704385	10.0866
001-009_T0_COL_LP_5p_N1__GGACGTCCACGCATCG-1	-0.990072	9.71579
001-009_T0_COL_LP_5p_N1__CCTCTGAGTTCATGGT-1	-0.897015	10.02
001-009_T0_COL_LP_5p_N1__ATTCTACAGAGATGAG-1	-0.99128	10.7254
001-009_T0_COL_LP_5p_N1__TTGCCGTTCCTCAATT-1	0.846171	9.82975
001-009_T0_COL_LP_5p_N1__ATTACTCTCGGCCGAT-1	3.29064	3.05881
001-009_T0_COL_LP_5p_N1__ACGTCAAGTACCTACA-1	-1.48057	10.5108
001-009_T0_COL_LP_5p_N1__CCTTACGGTCGCATAT-1	1.23574	1.73817
001-009_T0_COL_LP_5p_N1__GTCGTAATCCGTAGGC-1	-0.9978	9.69543
001-009_T0_COL_LP_5p_N1__TCGCGAGTCAGATAAG-1	-0.904283	10.378
001-009_T0_COL_LP_5p_N1__CACAAACAGCTTCGCG-1	-0.495158	10.4642
001-009_T0_COL_LP_5p_N1__AGATTGCCAATCCAAC-1	-0.466081	9.84266
001-009_T0_COL_LP_5p_N1__TACTCGCTCGCGTTTC-1	0.293473	4.68169
001-009_T0_COL_LP_5p_N1__TGCCAAATCACCGTAA-1	0.830787	1.64514
001-009_T0_COL_LP_5p_N1__CGGACGTGTGACTCAT-1	-0.500212	9.44816
001-009_T0_COL_LP_5p_N1__TAAGCGTCAATGGAGC-1	0.0311578	6.69365
001-009_T0_COL_LP_5p_N1__CTAGAGTTCGCCGTGA-1	-1.10357	10.4917
001-009_T0_COL_LP_5p_N1__GGTGAAGAGCCAGGAT-1	-0.535687	10.6466
001-009_T0_COL_LP_5p_N1__CAGATCACATAGACTC-1	-0.182681	10.3668
001-009_T0_COL_LP_5p_N1__TCAGGATTCTCGCATC-1	-1.20646	10.1211
001-009_T0_COL_LP_5p_N1__TCTGAGACAATACGCT-1	-1.24316	9.39006
001-009_T0_COL_LP_5p_N1__GTAACTGGTACAGACG-1	-1.79553	10.1138
001-009_T0_COL_LP_5p_N1__TTCCCAGAGGTAGCTG-1	1.17558	9.97508
001-009_T0_COL_LP_5p_N1__TAGTTGGAGCGTTGCC-1	1.63511	8.76179
001-009_T0_COL_LP_5p_N1__TTAGTTCGTGCTGTAT-1	-0.458525	9.52436
001-009_T0_COL_LP_5p_N1__GTTCTCGTCAGCTTAG-1	1.50366	5.09594
001-009_T0_COL_LP_5p_N1__GTCACGGGTAGTAGTA-1	0.0425892	10.7922
001-009_T0_COL_LP_5p_N1__GGAATAAAGCCTCGTG-1	0.572568	9.12759
001-009_T0_COL_LP_5p_N1__GCATACATCAGTTAGC-1	0.899956	9.91398
001-009_T0_COL_LP_5p_N1__CCGTACTGTATTACCG-1	-0.29279	11.0393
001-009_T0_COL_LP_5p_N1__CTCTACGGTCGGCTCA-1	-0.594643	10.5245
001-009_T0_COL_LP_5p_N1__GTCGTAACAGCTGGCT-1	0.426401	10.3031
001-009_T0_COL_LP_5p_N1__CTGCTGTGTATCACCA-1	-0.287171	10.7892
001-009_T0_COL_LP_5p_N1__CAGGTGCCACCAGGCT-1	-0.692094	10.2436
001-009_T0_COL_LP_5p_N1__CCACCTATCCTACAGA-1	-1.3055	10.3405
001-009_T0_COL_LP_5p_N1__CTGCTGTCATTCTTAC-1	2.10133	5.00036
001-009_T0_COL_LP_5p_N1__CAAGATCGTCTTCAAG-1	0.718136	11.363
001-009_T0_COL_LP_5p_N1__AAAGATGTCTCGGACG-1	2.2393	4.61829
001-009_T0_COL_LP_5p_N1__ACTGAACTCAGTGCAT-1	-0.488835	10.0732
001-009_T0_COL_LP_5p_N1__ATCATGGTCTATCCTA-1	-2.65032	9.95112
001-009_T0_COL_LP_5p_N1__TCAACGATCAAGAAGT-1	-1.04701	9.72978
001-009_T0_COL_LP_5p_N1__ACACCAAAGACTGTAA-1	-2.02602	9.87621
001-009_T0_COL_LP_5p_N1__CAGCTAAAGGGCTTCC-1	-1.19017	10.8954
001-009_T0_COL_LP_5p_N1__AGCTTGACAATCCAAC-1	-2.80559	6.90505
001-009_T0_COL_LP_5p_N1__CAACTAGTCATGGTCA-1	1.27374	5.22543
001-009_T0_COL_LP_5p_N1__GTGTGCGAGTACGCCC-1	-0.763678	9.17613
001-009_T0_COL_LP_5p_N1__CGTCAGGTCTGAGGGA-1	1.31852	2.53725
001-009_T0_COL_LP_5p_N1__GCTGCAGCACCGTTGG-1	-0.387693	9.63042
001-009_T0_COL_LP_5p_N1__GACCTGGTCGCATGGC-1	-2.42335	10.5581
001-009_T0_COL_LP_5p_N1__GTCTTCGTCTTAGAGC-1	-0.815308	10.0852
001-009_T0_COL_LP_5p_N1__GGGAATGAGCAGGTCA-1	-1.09434	10.479
001-009_T0_COL_LP_5p_N1__GTCACGGGTAGGCATG-1	1.04498	9.43746
001-009_T0_COL_LP_5p_N1__GCGCGATAGATCTGAA-1	1.19987	9.37715
001-009_T0_COL_LP_5p_N1__CTCTACGCAAACGCGA-1	-0.858804	10.936
001-009_T0_COL_LP_5p_N1__GTCAAGTTCGTCTGCT-1	-0.934957	10.4766
001-009_T0_COL_LP_5p_N1__GTCATTTCAGCTGTAT-1	-2.38406	9.34177
001-009_T0_COL_LP_5p_N1__ATTACTCTCTCTGCTG-1	1.90749	5.07446
001-009_T0_COL_LP_5p_N1__CGTGAGCAGTAATCCC-1	-2.29537	10.4222
001-009_T0_COL_LP_5p_N1__GAGTCCGCACGCATCG-1	-0.858249	10.2369
001-009_T0_COL_LP_5p_N1__CCAGCGACACATTCGA-1	-0.902867	10.0428
001-009_T0_COL_LP_5p_N1__CTGAAGTGTCATGCAT-1	-0.673415	8.17486
001-009_T0_COL_LP_5p_N1__TGAGGGACAGACGCAA-1	-0.596909	11.1553
001-009_T0_COL_LP_5p_N1__GGGATGAGTGCCTTGG-1	-1.93943	10.1644
001-009_T0_COL_LP_5p_N1__CTCTAATTCGGCATCG-1	-1.69292	8.94378
001-009_T0_COL_LP_5p_N1__CACACAAGTGACGCCT-1	0.380937	9.67188
001-009_T0_COL_LP_5p_N1__GTCATTTTCGCTGATA-1	0.436914	11.1669
001-009_T0_COL_LP_5p_N1__GGCGTGTGTAAGGGCT-1	0.691424	11.1462
001-009_T0_COL_LP_5p_N1__GCTGCAGCAAGGCTCC-1	-0.546495	10.1443
001-009_T0_COL_LP_5p_N1__AGGGTGAAGTTGTCGT-1	0.59087	9.71536
001-009_T0_COL_LP_5p_N1__CAGCTGGCATCTCCCA-1	1.14493	2.26044
001-009_T0_COL_LP_5p_N1__GATCAGTTCAACCAAC-1	-2.05203	10.7029
001-009_T0_COL_LP_5p_N1__CACACTCGTGAAGGCT-1	0.286551	9.73361
001-009_T0_COL_LP_5p_N1__CACTCCACAAGGTGTG-1	-0.437707	1.70398
001-009_T0_COL_LP_5p_N1__CACATTTAGCTAGTTC-1	-0.911535	10.0156
001-009_T0_COL_LP_5p_N1__GCACTCTCATGGAATA-1	-0.864271	10.482
001-009_T0_COL_LP_5p_N1__GCTGCAGGTCTAAAGA-1	-3.09417	10.3923
001-009_T0_COL_LP_5p_N1__ACTTACTAGCGCCTCA-1	-0.374669	10.535
001-009_T0_COL_LP_5p_N1__CGGCTAGTCCGATATG-1	1.22298	3.45565
001-009_T0_COL_LP_5p_N1__CAGAATCCAGTCAGCC-1	-0.184037	11.0567
001-009_T0_COL_LP_5p_N1__TAGGCATCAGGGTATG-1	-1.55472	10.14
001-009_T0_COL_LP_5p_N1__ACACCAACACAGACAG-1	0.793166	1.57424
001-009_T0_COL_LP_5p_N1__CAACCTCTCTCCTATA-1	-0.470376	10.4855
001-009_T0_COL_LP_5p_N1__AGTAGTCTCGCGCCAA-1	0.340218	6.44652
001-009_T0_COL_LP_5p_N1__ATCATCTGTTCTGGTA-1	-2.03258	10.1793
001-009_T0_COL_LP_5p_N1__CTGGTCTTCGCGTAGC-1	-2.53569	10.4127
001-009_T0_COL_LP_5p_N1__CTCTACGTCGGCATCG-1	-1.65636	11.102
001-009_T0_COL_LP_5p_N1__TACAGTGTCTATCCTA-1	-1.14112	9.55399
001-009_T0_COL_LP_5p_N1__AATCGGTCAGAGTGTG-1	-2.24853	8.85354
001-009_T0_COL_LP_5p_N1__CAAGGCCCATCGGAAG-1	-2.1801	5.15379
001-009_T0_COL_LP_5p_N1__AGAGCGAGTTACGTCA-1	-1.23168	7.71117
001-009_T0_COL_LP_5p_N1__ACAGCTACAACACGCC-1	-3.20931	10.0358
001-009_T0_COL_LP_5p_N1__AAGGAGCTCTGATTCT-1	-1.37768	7.72372
001-009_T0_COL_LP_5p_N1__ACTTTCATCCCACTTG-1	-1.22185	9.99017
001-009_T0_COL_LP_5p_N1__TGCGCAGCAGATCCAT-1	-1.91062	10.1516
001-009_T0_COL_LP_5p_N1__CTGATAGAGTGTACGG-1	-2.36243	10.8307
001-009_T0_COL_LP_5p_N1__TACAGTGGTCATCCCT-1	-1.35498	9.18129
001-009_T0_COL_LP_5p_N1__AGTAGTCCACATGGGA-1	0.00556408	11.0239
001-009_T0_COL_LP_5p_N1__CAGCCGAGTCTTCAAG-1	-0.651797	10.0104
001-009_T0_COL_LP_5p_N1__TCTGGAACATCACCCT-1	-2.23455	7.24636
001-009_T0_COL_LP_5p_N1__TCAACGAAGCGATTCT-1	-0.190139	10.0218
001-009_T0_COL_LP_5p_N1__AGGCCGTGTCTCACCT-1	-2.38667	10.1053
001-009_T0_COL_LP_5p_N1__CCGGGATGTCACCCAG-1	-2.06723	10.7425
001-009_T0_COL_LP_5p_N1__GACCAATCAATGCCAT-1	1.00993	1.75065
001-009_T0_COL_LP_5p_N1__CGCTATCTCTGCGACG-1	-0.0444441	10.3708
001-009_T0_COL_LP_5p_N1__GACAGAGGTCCGAGTC-1	-0.303759	9.2655
001-009_T0_COL_LP_5p_N1__CAGGTGCAGCAGCGTA-1	0.16812	7.29387
001-009_T0_COL_LP_5p_N1__CCAGCGATCGGTGTCG-1	-2.8969	10.2657
001-009_T0_COL_LP_5p_N1__TTCCCAGTCCTAGTGA-1	-2.16981	10.3337
001-009_T0_COL_LP_5p_N1__CTGCTGTCACAGCGTC-1	-0.232395	9.90353
001-009_T0_COL_LP_5p_N1__CTACCCATCACCAGGC-1	1.46883	8.37515
001-009_T0_COL_LP_5p_N1__AAGCCGCGTGTAATGA-1	-1.03326	9.65816
001-009_T0_COL_LP_5p_N1__TGCACCTTCGCTGATA-1	0.260019	1.61841
001-009_T0_COL_LP_5p_N1__GATCTAGTCCAAGCCG-1	-1.06123	9.25036
001-009_T0_COL_LP_5p_N1__TACAGTGCAATGGAGC-1	-0.309024	9.8377
001-009_T0_COL_LP_5p_N1__AGTGTCACATGGAATA-1	-0.54632	10.7792
001-009_T0_COL_LP_5p_N1__TGCGGGTGTAAACACA-1	-0.27256	10.9298
001-009_T0_COL_LP_5p_N1__CTCGAGGGTCCGACGT-1	-2.28143	9.59285
001-009_T0_COL_LP_5p_N1__GTCGTAAGTGTCTGAT-1	-1.50839	10.6423
001-009_T0_COL_LP_5p_N1__TGGCGCATCACTATTC-1	-1.34795	10.2305
001-009_T0_COL_LP_5p_N1__TTGTAGGTCTAGCACA-1	-3.74389	9.96382
001-009_T0_COL_LP_5p_N1__TCTGGAACACCGATAT-1	0.297505	9.28085
001-009_T0_COL_LP_5p_N1__CGGTTAATCCACGTTC-1	-0.537556	11.0482
001-009_T0_COL_LP_5p_N1__CGTCAGGAGCGTCTAT-1	-0.257136	6.21974
001-009_T0_COL_LP_5p_N1__AAGCCGCTCGCTGATA-1	1.44462	8.09827
001-009_T0_COL_LP_5p_N1__CCTAGCTGTGTTTGTG-1	-0.26184	10.1771
001-009_T0_COL_LP_5p_N1__CGTGTCTGTAAGTGTA-1	-0.915256	10.6825
001-009_T0_COL_LP_5p_N1__GGGTTGCCATACAGCT-1	-1.67137	10.4434
001-009_T0_COL_LP_5p_N1__GTTACAGTCCGCGTTT-1	-3.71004	8.94632
001-009_T0_COL_LP_5p_N1__TTGGAACCAATCAGAA-1	-2.86922	10.1042
001-009_T0_COL_LP_5p_N1__TAAGTGCGTGGACGAT-1	-0.23403	3.65895
001-009_T0_COL_LP_5p_N1__CTAAGACTCCCTAATT-1	-0.750442	3.1076
001-009_T0_COL_LP_5p_N1__GACGGCTTCTTGGGTA-1	-0.466714	10.9653
001-009_T0_COL_LP_5p_N1__TACTCGCAGAGGTAGA-1	-0.913381	10.4048
001-009_T0_COL_LP_5p_N1__TTCTCCTGTAGCGATG-1	-0.36895	10.0495
001-009_T0_COL_LP_5p_N1__GCTCTGTAGTGGTCCC-1	-1.92318	10.484
001-009_T0_COL_LP_5p_N1__AGATCTGTCGTGGACC-1	-0.405026	3.23147
001-009_T0_COL_LP_5p_N1__GAATGAAAGCCAGTTT-1	0.385886	9.65369
001-009_T0_COL_LP_5p_N1__TGCTACCCACATCCGG-1	-1.31413	10.9404
001-009_T0_COL_LP_5p_N1__AGCAGCCCATCGATGT-1	-1.75495	5.77613
001-009_T0_COL_LP_5p_N1__CTAATGGCAAGTTGTC-1	-1.28333	10.2145
001-009_T0_COL_LP_5p_N1__CGTCTACTCCACTCCA-1	1.11598	3.43399
001-009_T0_COL_LP_5p_N1__GGCTCGAGTGTGCGTC-1	-1.80699	2.54457
001-009_T0_COL_LP_5p_N1__CGTGTAAAGTGAAGAG-1	-1.17197	10.3607
001-009_T0_COL_LP_5p_N1__ATCTACTCAACACGCC-1	-1.52019	10.5857
001-009_T0_COL_LP_5p_N1__GGCTCGAAGTCGTTTG-1	-3.40422	9.83934
001-009_T0_COL_LP_5p_N1__TTCCCAGAGCCGTCGT-1	1.60357	3.2225
001-009_T0_COL_LP_5p_N1__CCTAGCTCAAGACACG-1	-2.39526	9.49809
001-009_T0_COL_LP_5p_N1__TAAGCGTCAAAGCAAT-1	0.200712	9.59786
001-009_T0_COL_LP_5p_N1__TACTCATGTGATGCCC-1	0.484955	9.80376
001-009_T0_COL_LP_5p_N1__CAGAGAGCACAGACAG-1	0.613843	2.55126
001-009_T0_COL_LP_5p_N1__TGGGAAGGTGCTAGCC-1	0.766469	9.16511
001-009_T0_COL_LP_5p_N1__CAACTAGGTGTTGGGA-1	-1.28761	9.10294
001-009_T0_COL_LP_5p_N1__ATGTGTGTCGCGCCAA-1	-0.747485	9.19268
001-009_T0_COL_LP_5p_N1__ATGAGGGAGTGTCTCA-1	1.77147	3.80939
001-009_T0_COL_LP_5p_N1__CTAGTGAAGTTATCGC-1	0.418089	9.33055
001-009_T0_COL_LP_5p_N1__TTGGAACAGGCGATAC-1	-3.01534	10.2325
001-009_T0_COL_LP_5p_N1__TCAGCTCCATTGAGCT-1	-0.389523	9.87307
001-009_T0_COL_LP_5p_N1__CGGACTGTCCGGGTGT-1	7.64062	2.46473
001-009_T0_COL_LP_5p_N1__CATGGCGTCAGGATCT-1	-0.839047	9.92525
001-009_T0_COL_LP_5p_N1__GTATCTTAGTCAAGCG-1	-1.40368	10.9017
001-009_T0_COL_LP_5p_N1__CTCGAGGAGTGTGAAT-1	-1.69923	9.76477
001-009_T0_COL_LP_5p_N1__CCATTCGGTATCGCAT-1	-0.405397	10.0331
001-009_T0_COL_LP_5p_N1__TCGTACCCATGGATGG-1	-2.32794	8.55642
001-009_T0_COL_LP_5p_N1__CGTTAGATCTAACTGG-1	-2.12259	10.4165
001-009_T0_COL_LP_5p_N1__CAAGTTGGTGACTCAT-1	1.07168	9.79843
001-009_T0_COL_LP_5p_N1__TGTTCCGTCGACAGCC-1	-1.69786	10.4518
001-009_T0_COL_LP_5p_N1__TTTGTCATCAACGGCC-1	1.64533	4.46895
001-009_T0_COL_LP_5p_N1__TGGGCGTTCCTGTAGA-1	-0.869891	10.5572
001-009_T0_COL_LP_5p_N1__CGGACGTCAACACGCC-1	-2.69706	9.21522
001-009_T0_COL_LP_5p_N1__TGCCCATAGGGTTCCC-1	-0.654761	5.4522
001-009_T0_COL_LP_5p_N1__CGAGCCAGTCAGATAA-1	-0.134297	10.816
001-009_T0_COL_LP_5p_N1__AAACCTGCACATCCGG-1	-0.882194	10.474
001-009_T0_COL_LP_5p_N1__CACACAACATTCTTAC-1	0.0539085	5.12371
001-009_T0_COL_LP_5p_N1__CCAGCGAGTCCAGTGC-1	0.228304	2.85189
001-009_T0_COL_LP_5p_N1__AAGCCGCGTCAGCTAT-1	-2.07066	9.40056
001-009_T0_COL_LP_5p_N1__TAGGCATCACGCTTTC-1	0.391321	10.2705
001-009_T0_COL_LP_5p_N1__ATCATGGGTTGAGTTC-1	-1.47018	5.02992
001-009_T0_COL_LP_5p_N1__CGGGTCATCCGCAAGC-1	-2.06953	10.0814
001-009_T0_COL_LP_5p_N1__GTTCGGGGTCGAACAG-1	-1.95994	8.78596
001-009_T0_COL_LP_5p_N1__TGCTACCCATCAGTCA-1	-0.421583	9.78754
001-009_T0_COL_LP_5p_N1__GTGAAGGTCGTGGACC-1	0.297672	2.03152
001-009_T0_COL_LP_5p_N1__GATCGCGAGAAGAAGC-1	-2.03363	10.5493
001-009_T0_COL_LP_5p_N1__GTCGGGTGTCCCGACA-1	-1.46566	10.4789
001-009_T0_COL_LP_5p_N1__AAGGAGCGTTGGACCC-1	-0.565965	7.82557
001-009_T0_COL_LP_5p_N1__GCGGGTTGTTGTTTGG-1	-0.525604	10.7846
001-009_T0_COL_LP_5p_N1__TCGAGGCTCTCGTATT-1	-3.16916	9.66185
001-009_T0_COL_LP_5p_N1__TGCGCAGAGGTTCCTA-1	-2.55182	10.3058
001-009_T0_COL_LP_5p_N1__AATCGGTTCATGGTCA-1	-3.31565	9.98182
001-009_T0_COL_LP_5p_N1__AACTCCCTCAAGAAGT-1	-2.56985	10.2783
001-009_T0_COL_LP_5p_N1__TGGTTAGTCGTCGTTC-1	-1.44596	9.47167
001-009_T0_COL_LP_5p_N1__AGGTCCGGTCCCTTGT-1	-0.245041	6.23208
001-009_T0_COL_LP_5p_N1__TTATGCTTCGGCGGTT-1	-0.778217	9.52518
001-009_T0_COL_LP_5p_N1__GATTCAGAGCTACCGC-1	-1.90422	3.03199
001-009_T0_COL_LP_5p_N1__AGAATAGTCTTTACAC-1	-0.31209	9.57715
001-009_T0_COL_LP_5p_N1__ATTGGACGTGGACGAT-1	-2.36369	10.694
001-009_T0_COL_LP_5p_N1__TTCTCCTAGAATCTCC-1	-2.28218	10.2986
001-009_T0_COL_LP_5p_N1__CTGGTCTCACCATGTA-1	1.04566	3.75969
001-009_T0_COL_LP_5p_N1__CACAGTATCAGCTCGG-1	-2.00247	9.8689
001-009_T0_COL_LP_5p_N1__TTGCGTCGTCGCATAT-1	-2.65216	10.5666
001-009_T0_COL_LP_5p_N1__TGAGCATCATAGACTC-1	-1.60514	10.7315
001-009_T0_COL_LP_5p_N1__GACCTGGGTGGAAAGA-1	0.765907	2.68067
001-009_T0_COL_LP_5p_N1__GGCTCGACACAAGACG-1	-1.6009	4.15738
001-009_T0_COL_LP_5p_N1__TGAGGGAAGGTGTGGT-1	-1.09851	11.1124
001-009_T0_COL_LP_5p_N1__CCGTACTCATATGGTC-1	-1.99388	10.0657
001-009_T0_COL_LP_5p_N1__CTCGTACTCCTTGGTC-1	-0.124079	10.3568
001-009_T0_COL_LP_5p_N1__CAAGAAAGTAGTACCT-1	-0.856162	10.1775
001-009_T0_COL_LP_5p_N1__CCCTCCTGTGAGTATA-1	-1.86887	10.5842
001-009_T0_COL_LP_5p_N1__GAAGCAGGTCCTCCAT-1	-0.955016	2.63413
001-009_T0_COL_LP_5p_N1__AGGGATGGTTTGACAC-1	-2.44567	10.4402
001-009_T0_COL_LP_5p_N1__AAAGTAGTCATGTCCC-1	-2.01416	9.29124
001-009_T0_COL_LP_5p_N1__TGGCTGGTCGTGGGAA-1	-0.766371	10.6445
001-009_T0_COL_LP_5p_N1__TGAGCCGTCATAAAGG-1	-1.72591	11.0628
001-009_T0_COL_LP_5p_N1__AGGCCGTTCACTATTC-1	-1.39936	9.48208
001-009_T0_COL_LP_5p_N1__TACGGTATCTGTCTCG-1	-2.65398	10.2255
001-009_T0_COL_LP_5p_N1__CCTTACGGTTAAGACA-1	-2.58166	10.0635
001-009_T0_COL_LP_5p_N1__GGACAAGAGATGTCGG-1	1.47664	10.2639
001-009_T0_COL_LP_5p_N1__TACGGGCGTGTTGGGA-1	-3.61683	7.99804
001-009_T0_COL_LP_5p_N1__CATATGGGTTAGGGTG-1	2.24941	7.98289
001-009_T0_COL_LP_5p_N1__ACGATACGTCCGCTGA-1	-3.95235	9.6137
001-009_T0_COL_LP_5p_N1__CACACAATCGTCTGAA-1	0.631413	9.25336
001-009_T0_COL_LP_5p_N1__TCCCGATTCTTTACAC-1	-1.51133	10.68
001-009_T0_COL_LP_5p_N1__TGACTAGTCTTCGAGA-1	-2.7667	10.4015
001-009_T0_COL_LP_5p_N1__TCAGGTAAGCTGTCTA-1	-1.77861	8.74663
001-009_T0_COL_LP_5p_N1__TGCCAAAAGGCCATAG-1	-3.4315	10.1245
001-009_T0_COL_LP_5p_N1__CACCAGGAGTGGGATC-1	-0.998144	9.39649
001-009_T0_COL_LP_5p_N1__TACGGGCGTCGAAAGC-1	-2.41596	10.4667
001-009_T0_COL_LP_5p_N1__GTAACTGTCCTGTACC-1	-3.23085	9.98091
001-009_T0_COL_LP_5p_N1__GCGCAACAGTCCTCCT-1	-1.008	10.4058
001-009_T0_COL_LP_5p_N1__CGCTATCTCGTCTGAA-1	-3.43524	10.4499
001-009_T0_COL_LP_5p_N1__TTGGCAATCACCTTAT-1	-2.38397	10.5965
001-009_T0_COL_LP_5p_N1__GCGGGTTCAGTCCTTC-1	-2.41741	11.0093
001-009_T0_COL_LP_5p_N1__TTAGTTCAGTAGTGCG-1	-1.19052	8.8756
001-009_T0_COL_LP_5p_N1__CTCGGAGAGTGGGATC-1	-0.160956	11.2152
001-009_T0_COL_LP_5p_N1__TCTTCGGTCCCTTGTG-1	-1.41618	10.2012
001-009_T0_COL_LP_5p_N1__GCATGCGAGTGTCCAT-1	-0.582843	9.49775
001-009_T0_COL_LP_5p_N1__CCTAAAGCATCAGTCA-1	1.87965	4.76279
001-009_T0_COL_LP_5p_N1__CTGATCCTCCATTCTA-1	-1.87509	9.38946
001-009_T0_COL_LP_5p_N1__TGTCCCAAGCGTGAGT-1	-2.37471	10.1603
001-009_T0_COL_LP_5p_N1__GAAACTCCATCGTCGG-1	-1.35635	9.52684
001-009_T0_COL_LP_5p_N1__CAGATCATCATGCTCC-1	1.08627	4.86985
001-009_T0_COL_LP_5p_N1__CCTTCGATCCACGAAT-1	1.36735	5.89444
001-009_T0_COL_LP_5p_N1__CAGCATACATGTCTCC-1	-2.93092	10.3747
001-009_T0_COL_LP_5p_N1__ACTGTCCGTAATTGGA-1	-0.656981	8.50483
001-009_T0_COL_LP_5p_N1__ATTTCTGTCAAGATCC-1	-1.37635	9.45069
001-009_T0_COL_LP_5p_N1__CAGCTGGCAGGAACGT-1	0.208839	9.51951
001-009_T0_COL_LP_5p_N1__ACGATACAGTTGCAGG-1	-2.15162	10.285
001-009_T0_COL_LP_5p_N1__AAGCCGCTCGCAAGCC-1	-3.41188	9.61926
001-009_T0_COL_LP_5p_N1__GAACGGAAGGTGTGGT-1	-2.93307	7.98447
001-009_T0_COL_LP_5p_N1__AGCATACAGGTGATTA-1	2.25396	4.97422
001-009_T0_COL_LP_5p_N1__TGCCCATAGACCTAGG-1	-2.46383	8.59887
001-009_T0_COL_LP_5p_N1__TTAGGACTCCGAGCCA-1	-0.530152	10.6067
001-009_T0_COL_LP_5p_N1__CGTTAGAGTTAAGGGC-1	0.241626	10.6574
001-009_T0_COL_LP_5p_N1__CAACTAGCATCCCATC-1	-2.02739	9.60251
001-009_T0_COL_LP_5p_N1__ACATACGAGAATCTCC-1	-1.59659	9.61958
001-009_T0_COL_LP_5p_N1__AGTGGGAGTGTGCCTG-1	-1.85853	10.5598
001-009_T0_COL_LP_5p_N1__TAAGAGACATCCTTGC-1	-1.31124	9.44255
001-009_T0_COL_LP_5p_N1__AGCAGCCTCCAAATGC-1	-2.2452	11.3801
001-009_T0_COL_LP_5p_N1__ATGGGAGGTTCGTGAT-1	-2.10968	8.52618
001-009_T0_COL_LP_5p_N1__GACACGCTCGCCATAA-1	-0.495852	10.4424
001-009_T0_COL_LP_5p_N1__TGCCCATTCGCGTTTC-1	-1.71927	10.3056
001-009_T0_COL_LP_5p_N1__GTACGTACAAGCCTAT-1	1.1835	10.8732
001-009_T0_COL_LP_5p_N1__GAGGTGAAGTTCCACA-1	-1.26906	8.54787
001-009_T0_COL_LP_5p_N1__TTCCCAGTCGGTGTTA-1	-2.74475	9.85011
001-009_T0_COL_LP_5p_N1__CTAATGGCAAGTCTGT-1	-0.108432	8.48354
001-009_T0_COL_LP_5p_N1__AAGACCTTCTTTACAC-1	0.45731	2.86952
001-009_T0_COL_LP_5p_N1__CATCGGGGTTCTCATT-1	-0.642188	9.46044
001-009_T0_COL_LP_5p_N1__GGACAGAGTGACGCCT-1	-1.87983	10.5604
001-009_T0_COL_LP_5p_N1__CATCGGGTCATCTGCC-1	-2.16259	8.83252
001-009_T0_COL_LP_5p_N1__GTAGTCAGTCCTCCAT-1	-1.56513	8.53804
001-009_T0_COL_LP_5p_N1__GACTGCGTCAAGGTAA-1	-1.03245	10.7013
001-009_T0_COL_LP_5p_N1__GCATGCGAGACGCTTT-1	1.74514	6.22992
001-009_T0_COL_LP_5p_N1__TCAGATGAGACATAAC-1	1.77538	5.10094
001-009_T0_COL_LP_5p_N1__GGCAATTTCAGGTTCA-1	-2.3986	10.3107
001-009_T0_COL_LP_5p_N1__TTGGCAATCTGTCTAT-1	0.565209	11.3009
001-009_T0_COL_LP_5p_N1__AACCGCGCATGAACCT-1	-0.540912	10.3573
001-009_T0_COL_LP_5p_N1__CGCGTTTGTTAGAACA-1	-2.6477	10.6835
001-009_T0_COL_LP_5p_N1__ACTGAACAGACCCACC-1	-2.82894	10.3584
001-009_T0_COL_LP_5p_N1__TTTCCTCAGTTAGCGG-1	-0.829483	4.14411
001-009_T0_COL_LP_5p_N1__ATGTGTGTCCGTCATC-1	-0.0243069	10.8202
001-009_T0_COL_LP_5p_N1__GCATGCGTCTGAGTGT-1	-2.74348	10.5282
001-009_T0_COL_LP_5p_N1__GGCCGATGTAGCGTGA-1	-2.70701	10.3721
001-009_T0_COL_LP_5p_N1__AACCGCGAGTTGAGTA-1	-3.56943	10.2157
001-009_T0_COL_LP_5p_N1__TAAGCGTTCCTTCAAT-1	-2.44844	8.58956
001-009_T0_COL_LP_5p_N1__ACCGTAAAGACACGAC-1	-1.72773	6.69949
001-009_T0_COL_LP_5p_N1__TTAGGACTCCGCAGTG-1	-1.54023	3.01254
001-009_T0_COL_LP_5p_N1__ACGATGTTCGCCTGTT-1	0.734275	2.9396
001-009_T0_COL_LP_5p_N1__CACATAGAGACTCGGA-1	0.264346	2.15758
001-009_T0_COL_LP_5p_N1__GTGCGGTGTGGTAACG-1	-2.27221	10.9395
001-009_T0_COL_LP_5p_N1__TAGTGGTAGGGATCTG-1	1.69132	3.40383
001-009_T0_COL_LP_5p_N1__GACTGCGTCGGCATCG-1	-2.53244	10.3936
001-009_T0_COL_LP_5p_N1__TTCTCCTGTCGCGTGT-1	-3.14473	10.0508
001-009_T0_COL_LP_5p_N1__ATTATCCGTTCGCTAA-1	-2.85193	10.247
001-009_T0_COL_LP_5p_N1__CGTGTAACATGGATGG-1	-2.84657	10.347
001-009_T0_COL_LP_5p_N1__ACCGTAACAAGACACG-1	-3.41919	10.4614
001-009_T0_COL_LP_5p_N1__TTGAACGCAGGCTGAA-1	-0.957035	10.176
001-009_T0_COL_LP_5p_N1__GGAATAAGTCCCTACT-1	-0.959672	10.1495
001-009_T0_COL_LP_5p_N1__GACTAACAGATAGCAT-1	-0.303854	9.92788
001-009_T0_COL_LP_5p_N1__CTCAGAATCTACTATC-1	-2.66946	10.4967
001-009_T0_COL_LP_5p_N1__AAACGGGAGCTGTCTA-1	-2.65133	9.48048
001-009_T0_COL_LP_5p_N1__GGAAAGCGTAAACACA-1	0.0734623	2.14168
001-009_T0_COL_LP_5p_N1__GGCCGATGTTAAAGAC-1	0.640017	3.44579
001-009_T0_COL_LP_5p_N1__CTCATTATCGGATGTT-1	-2.17336	10.2249
001-009_T0_COL_LP_5p_N1__TGGGAAGTCCGCTGTT-1	-3.54133	9.73117
001-009_T0_COL_LP_5p_N1__GGTGCGTGTCACTGGC-1	0.633067	9.2726
001-009_T0_COL_LP_5p_N1__TTGGAACCACCACGTG-1	-2.38062	10.3028
001-009_T0_COL_LP_5p_N1__AGAGTGGAGGGTGTGT-1	-1.55497	10.0977
001-009_T0_COL_LP_5p_N1__CGGAGTCGTCGCGTGT-1	-2.43343	9.11325
001-009_T0_COL_LP_5p_N1__TGCGGGTGTCCATGAT-1	-1.61995	10.8553
001-009_T0_COL_LP_5p_N1__TCAGGTAGTTCGTGAT-1	-2.80656	10.1584
001-009_T0_COL_LP_5p_N1__GATGAGGCAGGATTGG-1	3.52881	3.4935
001-009_T0_COL_LP_5p_N1__TCGTAGAAGCCCAGCT-1	-2.47975	10.5126
001-009_T0_COL_LP_5p_N1__TCGCGAGAGAACTCGG-1	-0.928562	2.67047
001-009_T0_COL_LP_5p_N1__TGCCCTAAGCTGGAAC-1	-0.0607875	1.73912
001-009_T0_COL_LP_5p_N1__TACTTGTGTCGTGGCT-1	-1.96322	9.11015
001-009_T0_COL_LP_5p_N1__CAACCTCCAGAAGCAC-1	-3.38922	8.72199
001-009_T0_COL_LP_5p_N1__GTTCGGGAGCCGTCGT-1	-1.81229	6.67339
001-009_T0_COL_LP_5p_N1__CGCTTCATCCTTAATC-1	-3.60172	9.988
001-009_T0_COL_LP_5p_N1__TAAACCGTCGCAAGCC-1	0.405705	9.46343
001-009_T0_COL_LP_5p_N1__TGGCGCATCCAGTAGT-1	-3.31006	9.12414
001-009_T0_COL_LP_5p_N1__TCACAAGTCCTGCTTG-1	-3.24573	9.73983
001-009_T0_COL_LP_5p_N1__CAAGAAAGTGTGGCTC-1	-3.7161	9.03585
001-009_T0_COL_LP_5p_N1__AGCGTCGCATGGGACA-1	-0.795679	9.6058
001-009_T0_COL_LP_5p_N1__CGGTTAACATTGGCGC-1	-3.33371	10.3346
001-009_T0_COL_LP_5p_N1__TAAGAGACATTCCTCG-1	0.83438	11.1408
001-009_T0_COL_LP_5p_N1__AGAGCGATCATGTGGT-1	-1.02602	9.93972
001-009_T0_COL_LP_5p_N1__CGAGCACAGTCGCCGT-1	2.1618	5.74547
001-009_T0_COL_LP_5p_N1__TTCTCAAAGTGTCCCG-1	0.958748	8.54042
001-009_T0_COL_LP_5p_N1__TATCAGGGTCATATGC-1	-2.94823	10.1485
001-009_T0_COL_LP_5p_N1__TGAGAGGTCTTACCTA-1	-2.22669	10.2539
001-009_T0_COL_LP_5p_N1__GGCGTGTCAGGGTTAG-1	-1.02747	10.4579
001-009_T0_COL_LP_5p_N1__GAAATGAGTACCGAGA-1	2.11349	5.42835
001-009_T0_COL_LP_5p_N1__CCCAGTTTCGCGTTTC-1	0.656892	6.99794
001-009_T0_COL_LP_5p_N1__ACAGCTAAGTCCGGTC-1	-1.63144	10.2754
001-009_T0_COL_LP_5p_N1__GTCTTCGGTAGAGTGC-1	-3.52712	9.45989
001-009_T0_COL_LP_5p_N1__CCTACACTCCGCAGTG-1	-1.57807	9.64616
001-009_T0_COL_LP_5p_N1__ACGATACCATCAGTCA-1	-2.66279	9.50353
001-009_T0_COL_LP_5p_N1__CGTAGGCTCCGCGTTT-1	-2.95264	10.474
001-009_T0_COL_LP_5p_N1__CGTCTACGTATCGCAT-1	-3.73657	9.96078
001-009_T0_COL_LP_5p_N1__CTCGAGGAGAGTACCG-1	-1.69926	3.21297
001-009_T0_COL_LP_5p_N1__TGACGGCAGACAAGCC-1	-3.32597	10.1407
001-009_T0_COL_LP_5p_N1__AGGGAGTAGCGTGTCC-1	-0.488713	7.74078
001-009_T0_COL_LP_5p_N1__TCAGCTCAGCTAAACA-1	1.22948	2.72402
001-009_T0_COL_LP_5p_N1__GGGTTGCGTGCCTGTG-1	-3.07882	10.5508
001-009_T0_COL_LP_5p_N1__AGTAGTCGTTACGACT-1	-2.31163	10.5457
001-009_T0_COL_LP_5p_N1__ACATCAGTCCCATTAT-1	-3.71002	8.0843
001-009_T0_COL_LP_5p_N1__TATGCCCTCTAACTTC-1	-2.70071	10.506
001-009_T0_COL_LP_5p_N1__TCAGCAAAGTCGCCGT-1	-1.36679	7.82494
001-009_T0_COL_LP_5p_N1__GAAATGATCTAACTCT-1	-2.24916	10.2902
001-009_T0_COL_LP_5p_N1__CGATGGCGTTCGTGAT-1	-2.68336	10.4072
001-009_T0_COL_LP_5p_N1__CCGGTAGTCATGTAGC-1	-3.21254	9.88919
001-009_T0_COL_LP_5p_N1__CAGCAGCGTTGTCTTT-1	-2.45788	9.14516
001-009_T0_COL_LP_5p_N1__TGCGCAGGTTTACTCT-1	-3.53652	9.90093
001-009_T0_COL_LP_5p_N1__GCATGCGAGACAAAGG-1	-0.0207382	2.31636
001-009_T0_COL_LP_5p_N1__GTGCAGCGTGTGACCC-1	-1.38208	8.2665
001-009_T0_COL_LP_5p_N1__AACCGCGCAGATCGGA-1	-1.80119	4.24254
001-009_T0_COL_LP_5p_N1__CGATCGGAGTCCAGGA-1	-3.17585	9.94651
001-009_T0_COL_LP_5p_N1__GTCTCGTCATTGCGGC-1	-3.28913	5.85217
001-009_T0_COL_LP_5p_N1__ATTGGACCAAGGTGTG-1	-2.83924	10.736
001-009_T0_COL_LP_5p_N1__AGCGTCGGTTAAGGGC-1	-1.01328	10.708
001-009_T0_COL_LP_5p_N1__GAACGGAAGTAATCCC-1	-2.59693	9.64971
001-009_T0_COL_LP_5p_N1__GGAAAGCGTCCGACGT-1	-1.56274	9.53758
001-009_T0_COL_LP_5p_N1__GGCTCGATCATGCAAC-1	-3.66653	10.1073
001-009_T0_COL_LP_5p_N1__CCTCTGAAGTGAACGC-1	-3.04064	9.21617
001-009_T0_COL_LP_5p_N1__AGGGTGATCTTGCCGT-1	-2.9521	11.0929
001-009_T0_COL_LP_5p_N1__CTGAAACTCAAAGACA-1	-2.59601	10.5504
001-009_T0_COL_LP_5p_N1__ACAGCTAGTGGCCCTA-1	-3.27418	9.81823
001-009_T0_COL_LP_5p_N1__ATGCGATTCCGCTGTT-1	-2.71523	10.3709
001-009_T0_COL_LP_5p_N1__GCATGTAGTAGCTTGT-1	-0.0486868	1.82525
001-009_T0_COL_LP_5p_N1__GGGAGATGTTTCCACC-1	-1.92313	10.6289
001-009_T0_COL_LP_5p_N1__GTGTGCGTCGATGAGG-1	-2.96652	9.49824
001-009_T0_COL_LP_5p_N1__GTCACGGCAGACGCTC-1	-1.90654	10.1504
001-009_T0_COL_LP_5p_N1__GGGCACTAGGGCATGT-1	-0.018122	2.16698
001-009_T0_COL_LP_5p_N1__CGTAGGCGTATAATGG-1	-3.52097	10.2927
001-009_T0_COL_LP_5p_N1__AGCAGCCGTAGTAGTA-1	-2.84276	10.56
001-009_T0_COL_LP_5p_N1__GGATTACGTCGTTGTA-1	-2.04288	10.6056
001-009_T0_COL_LP_5p_N1__ATGTGTGGTGAGTGAC-1	-3.49992	10.5852
001-009_T0_COL_LP_5p_N1__CAGGTGCGTGGCCCTA-1	-1.3613	8.60813
001-009_T0_COL_LP_5p_N1__TAGTTGGGTCTCGTTC-1	-2.48793	10.6688
001-009_T0_COL_LP_5p_N1__CCGTACTAGAGTACAT-1	-2.33913	10.614
001-009_T0_COL_LP_5p_N1__TTTGGTTTCATTGCCC-1	-1.02562	10.422
001-009_T0_COL_LP_5p_N1__CGTCCATGTCCTCTTG-1	-3.20088	10.248
001-009_T0_COL_LP_5p_N1__TATGCCCGTTAAGACA-1	7.63822	2.90662
001-009_T0_COL_LP_5p_N1__ATTGGTGCATGTCTCC-1	-2.43891	10.3512
001-009_T0_COL_LP_5p_N1__GGCCGATGTTCGAATC-1	-2.03029	10.2172
001-009_T0_COL_LP_5p_N1__CGATCGGTCGCGTAGC-1	-2.40884	3.50348
001-009_T0_COL_LP_5p_N1__AAAGATGTCTGTCCGT-1	-3.23375	9.99012
001-009_T0_COL_LP_5p_N1__ACTATCTTCCCTCAGT-1	-2.96848	9.80661
001-009_T0_COL_LP_5p_N1__ATAAGAGCATGGTTGT-1	-1.95131	9.36717
001-009_T0_COL_LP_5p_N1__GATCGATTCATACGGT-1	-2.12189	10.0212
001-009_T0_COL_LP_5p_N1__TAGTGGTTCTTAGAGC-1	-3.0351	9.53544
001-009_T0_COL_LP_5p_N1__GATGAGGAGCCTATGT-1	-3.58625	10.358
001-009_T0_COL_LP_5p_N1__TCCACACCACGGTGTC-1	-3.21658	10.4597
001-009_T0_COL_LP_5p_N1__TCAATCTAGGGTATCG-1	-3.4612	10.5383
001-009_T0_COL_LP_5p_N1__TTCTCCTGTCTTCTCG-1	-2.70644	10.6595
001-009_T0_COL_LP_5p_N1__GGAGCAACATTGTGCA-1	2.04899	5.56265
001-009_T0_COL_LP_5p_N1__CTCATTAAGTCTCGGC-1	-4.00488	9.69686
001-009_T0_COL_LP_5p_N1__AACACGTTCTGTGCAA-1	-2.88339	10.0347
001-009_T0_COL_LP_5p_N1__CGTCAGGTCGTGGACC-1	-3.93919	9.11881
001-009_T0_COL_LP_5p_N1__GGAACTTGTGCTAGCC-1	-3.57652	10.3038
001-009_T0_COL_LP_5p_N1__TGCCAAAAGTAACCCT-1	1.15713	2.1627
001-009_T0_COL_LP_5p_N1__GCATGCGTCTCAACTT-1	-2.11368	4.68453
001-009_T0_COL_LP_5p_N1__AACTCCCGTTCCATGA-1	-2.79174	9.57497
001-009_T0_COL_LP_5p_N1__CCCTCCTTCTCTTATG-1	-2.59036	10.491
001-009_T0_COL_LP_5p_N1__GACGTGCTCGCCATAA-1	-3.35289	5.81156
001-009_T0_COL_LP_5p_N1__TCAGATGCAGATCGGA-1	-3.28547	10.0833
001-009_T0_COL_LP_5p_N1__TAGGCATCAATGGAGC-1	2.20535	5.68829
001-009_T0_COL_LP_5p_N1__ATAAGAGCACAGCGTC-1	-3.43901	8.16006
001-009_T0_COL_LP_5p_N1__AGGTCATCAGGCTGAA-1	-2.79848	10.5054
001-009_T0_COL_LP_5p_N1__GTTAAGCCACAGCGTC-1	-3.26424	9.87556
001-009_T0_COL_LP_5p_N1__GGGAATGGTCTTGTCC-1	-2.31936	10.0273
001-009_T0_COL_LP_5p_N1__TTGTAGGTCTTCGAGA-1	-2.63095	9.80799
001-009_T0_COL_LP_5p_N1__CGTTGGGAGGAATCGC-1	-3.25855	10.7446
001-009_T0_COL_LP_5p_N1__CGTGTAATCTCTAGGA-1	-3.24104	10.519
001-009_T0_COL_LP_5p_N1__GGGCACTGTTACTGAC-1	-3.4279	10.9191
001-009_T0_COL_LP_5p_N1__GACGTTATCATGCTCC-1	-3.57396	9.69312
001-009_T0_COL_LP_5p_N1__AGCGTCGCAATTCCTT-1	0.994857	3.82563
001-009_T0_COL_LP_5p_N1__TAGCCGGGTCGTTGTA-1	-4.1203	8.99135
001-009_T0_COL_LP_5p_N1__TGTGTTTAGACTAGAT-1	-3.57672	10.644
001-009_T0_COL_LP_5p_N1__CATTCGCAGTGGGTTG-1	-2.75018	10.0731
001-009_T0_COL_LP_5p_N1__GTCGGGTAGGATGGTC-1	-2.96784	10.4664
001-009_T0_COL_LP_5p_N1__CAGTAACCATGCTGGC-1	-3.30409	5.90056
001-009_T0_COL_LP_5p_N1__GGTGTTAAGAGCTGGT-1	-3.64396	10.5671
001-009_T0_COL_LP_5p_N1__TATGCCCGTTAAAGAC-1	-3.65549	7.57953
001-009_T0_COL_LP_5p_N1__TTGGAACGTTACCGAT-1	-2.97707	10.2699
001-009_T0_COL_LP_5p_N1__GTGAAGGCACGTTGGC-1	-2.72998	10.1703
001-009_T0_COL_LP_5p_N1__TGACGGCTCACGAAGG-1	-3.42905	11.0058
001-009_T0_COL_LP_5p_N1__CCTTACGGTGGCGAAT-1	-3.58727	10.2053
001-009_T0_COL_LP_5p_N1__CGACCTTAGCAATCTC-1	0.353429	1.56752
001-009_T0_COL_LP_5p_N1__CTAGTGATCTTAACCT-1	-2.71721	10.4091
001-009_T0_COL_LP_5p_N1__CAGCTGGGTAAGGGAA-1	-3.42578	10.6185
001-009_T0_COL_LP_5p_N1__GATGAGGTCACGCATA-1	-3.4583	10.3278
001-009_T0_COL_LP_5p_N1__GACACGCTCGCGTAGC-1	-3.3895	8.99085
001-009_T0_COL_LP_5p_N1__CTAGAGTCATCTCCCA-1	-2.9571	10.0513
001-009_T0_COL_LP_5p_N1__GCATGCGTCGTCTGAA-1	-3.77826	9.66141
001-009_T0_COL_LP_5p_N1__TACGGATTCCCAAGAT-1	7.69304	2.63536
001-009_T0_COL_LP_5p_N1__GATCAGTGTCGTTGTA-1	-2.92219	9.66502
001-009_T0_COL_LP_5p_N1__GTACTTTGTTTAGCTG-1	-3.30733	10.4751
001-009_T0_COL_LP_5p_N1__CCAATCCGTAAGGGAA-1	-3.39686	9.89545
001-009_T0_COL_LP_5p_N1__TTCCCAGCAAGTTAAG-1	-2.39791	9.80856
001-009_T0_COL_LP_5p_N1__ATTACTCTCCGCGGTA-1	-2.91821	10.5926
001-009_T0_COL_LP_5p_N1__CAGGTGCAGATGTCGG-1	-2.91389	10.9699
001-009_T0_COL_LP_5p_N1__AACTCCCCACAACTGT-1	-3.23877	9.99599
001-009_T0_COL_LP_5p_N1__TCGTAGATCCCATTAT-1	-2.11935	10.2065
001-009_T0_COL_LP_5p_N1__GCCAAATTCTTGCATT-1	-3.61006	10.1665
001-009_T0_COL_LP_5p_N1__CTGAAACCACACCGAC-1	-2.77461	10.1834
001-009_T0_COL_LP_5p_N1__CGACTTCTCGGCGGTT-1	-3.47857	5.92471
001-009_T0_COL_LP_5p_N1__GGCGTGTCAGCTGGCT-1	-2.15501	6.8415
001-009_T0_COL_LP_5p_N1__CTCGAGGAGTGTACGG-1	-3.48098	9.73261
001-009_T0_COL_LP_5p_N1__TAGTGGTAGCCCAACC-1	-3.9103	9.66744
001-009_T0_COL_LP_5p_N1__AGCGGTCAGCGAAGGG-1	-3.04186	10.0916
001-009_T0_COL_LP_5p_N1__ATGGGAGGTGGCCCTA-1	-3.52729	10.5499
001-009_T0_COL_LP_5p_N1__GACACGCCAACGATGG-1	-2.9984	10.4196
001-009_T0_COL_LP_5p_N1__TGTGGTATCTTTCCTC-1	-3.26267	9.68786
001-009_T0_COL_LP_5p_N1__ATTATCCTCCGTACAA-1	-3.87371	8.51908
001-009_T0_COL_LP_5p_N1__CAGTAACTCTGACCTC-1	-2.72871	10.6022
001-009_T0_COL_LP_5p_N1__CGCTGGATCACAGTAC-1	-3.07323	10.6305
001-009_T0_COL_LP_5p_N1__ACTGAGTTCAGGATCT-1	-2.38368	10.4652
001-009_T0_COL_LP_5p_N1__CTACCCATCTAAGCCA-1	-3.53543	10.2442
001-009_T0_COL_LP_5p_N1__CATGACACATACAGCT-1	-4.08069	9.01329
001-009_T0_COL_LP_5p_N1__GGGTTGCGTGATAAAC-1	-2.97398	10.9906
001-009_T0_COL_LP_5p_N1__CCGTACTAGACGCTTT-1	-2.95706	9.10059
001-009_T0_COL_LP_5p_N1__TCACGAATCCCAAGTA-1	-2.8532	5.0419
001-009_T0_COL_LP_5p_N1__GAACCTACATGTCTCC-1	-3.34921	9.31136
001-009_T0_COL_LP_5p_N1__TAAGCGTGTGTTTGGT-1	-3.28207	9.71547
001-009_T0_COL_LP_5p_N1__ACTTACTGTAAATGAC-1	-3.94199	9.86533
001-009_T0_COL_LP_5p_N1__GGACAAGAGAGCAATT-1	-3.2109	10.0563
001-009_T0_COL_LP_5p_N1__ATCGAGTGTCTCATCC-1	-3.25383	5.52773
001-009_T0_COL_LP_5p_N1__TACACGACACGCATCG-1	-3.42868	10.5984
001-009_T0_COL_LP_5p_N1__CCTATTACAGTATCTG-1	-3.50962	9.82074
001-009_T0_COL_LP_5p_N1__CTCGAAAGTGGGTCAA-1	-3.61893	10.4492
001-009_T0_COL_LP_5p_N1__GCTCCTAGTATATGGA-1	-3.34061	10.125
001-009_T0_COL_LP_5p_N1__AGCGGTCTCTCGGACG-1	-3.83451	9.86846
001-009_T0_COL_LP_5p_N1__GGAACTTGTCATGCCG-1	-3.92934	10.0683
001-009_T0_COL_LP_5p_N1__AACTCTTTCCCACTTG-1	-2.38892	9.67285
001-009_T0_COL_LP_5p_N1__TGAGAGGAGTGAATTG-1	-3.93418	8.48298
001-009_T0_COL_LP_5p_N1__TGCCCTAAGACAAAGG-1	-3.50304	10.509
001-009_T0_COL_LP_5p_N1__CACTCCATCGTGTAGT-1	-1.98292	6.74365
001-009_T0_COL_LP_5p_N1__GAACGGAGTACGACCC-1	-3.43345	10.4855
001-009_T0_COL_LP_5p_N1__GTCGTAAGTTTCGCTC-1	-3.97257	9.29552
001-009_T0_COL_LP_5p_N1__AGAATAGAGCCTCGTG-1	-1.67688	5.76999
001-009_T0_COL_LP_5p_N1__CTTAACTCACGACTCG-1	-2.04075	10.9861
001-009_T0_COL_LP_5p_N1__GCAGCCAAGACTTGAA-1	-2.76603	10.6988
001-009_T0_COL_LP_5p_N1__TGTTCCGTCCATGCTC-1	-2.06948	10.0169
001-009_T0_COL_LP_5p_N1__ACGGGCTGTTGATTGC-1	-3.22682	10.1455
001-009_T0_COL_LP_5p_N1__CACATTTGTTTGGGCC-1	-3.04156	10.6398
001-009_T0_COL_LP_5p_N1__AGCTTGAAGCCCAGCT-1	-3.42994	9.98842
001-009_T0_COL_LP_5p_N1__AGGTCCGGTAGCCTAT-1	-3.64773	10.7151
001-009_T0_COL_LP_5p_N1__CTACACCAGCTCAACT-1	-3.05029	10.0896
001-009_T0_COL_LP_5p_N1__TATCAGGGTGCTCTTC-1	-3.54341	10.353
001-009_T0_COL_LP_5p_N1__CAGCCGACATAGAAAC-1	-2.87084	10.4317
001-009_T0_COL_LP_5p_N1__CATGGCGTCAGATAAG-1	-2.94263	9.42327
001-009_T0_COL_LP_5p_N1__GGGCACTGTACAGTGG-1	-3.03677	9.82958
001-009_T0_COL_LP_5p_N1__CAGCTAACAGTGGGAT-1	-3.60087	10.8211
001-009_T0_COL_LP_5p_N1__GTAACGTGTCTTTCAT-1	-2.88997	10.5207
001-009_T0_COL_LP_5p_N1__GTGGGTCTCTACCAGA-1	-3.12588	11.1201
001-009_T0_COL_LP_5p_N1__CCATGTCGTTACAGAA-1	-3.26932	10.3612
001-017_T0_COL_LP_5p_N1__CCTCAGTGTCATACTG-1	9.28101	5.91636
001-017_T0_COL_LP_5p_N1__TGACGGCAGTGGAGAA-1	8.2532	5.75369
001-017_T0_COL_LP_5p_N1__TAGGCATAGTCAATAG-1	8.26856	5.75052
001-017_T0_COL_LP_5p_N1__ACTATCTGTGACGGTA-1	7.6778	6.58449
001-017_T0_COL_LP_5p_N1__GCGAGAAAGTACGCCC-1	10.2058	5.28417
001-017_T0_COL_LP_5p_N1__TAAGAGATCTACCTGC-1	9.08911	5.7975
001-017_T0_COL_LP_5p_N1__TAAGAGAGTTATTCTC-1	10.4311	5.11666
001-017_T0_COL_LP_5p_N1__TGAGCATTCCACGAAT-1	9.26762	5.94922
001-017_T0_COL_LP_5p_N1__AAAGTAGCACGACGAA-1	2.06625	5.51607
001-017_T0_COL_LP_5p_N1__GACTGCGCAGCGTAAG-1	2.33662	6.0639
001-017_T0_COL_LP_5p_N1__CCTTCGAAGTTGTAGA-1	8.3767	5.037
001-017_T0_COL_LP_5p_N1__CCGTTCACATTGGCGC-1	1.63931	3.37798
001-017_T0_COL_LP_5p_N1__ATTATCCGTACATGTC-1	3.49335	7.33747
001-017_T0_COL_LP_5p_N1__CGCTATCTCTCGCATC-1	3.49633	7.15377
001-017_T0_COL_LP_5p_N1__ACACCAAGTTCGTTGA-1	9.93337	5.8767
001-017_T0_COL_LP_5p_N1__CTACATTGTTTCCACC-1	1.1335	6.76618
001-017_T0_COL_LP_5p_N1__TCGCGAGAGGCACATG-1	2.66136	3.47937
001-017_T0_COL_LP_5p_N1__GTCTTCGAGGGTTCCC-1	1.72966	3.97454
001-017_T0_COL_LP_5p_N1__AAACCTGCAGGCGATA-1	2.65867	2.86181
001-017_T0_COL_LP_5p_N1__TAGAGCTCAAGGTGTG-1	3.46026	7.33793
001-017_T0_COL_LP_5p_N1__ACATACGAGCTGCGAA-1	1.457	2.87558
001-017_T0_COL_LP_5p_N1__GTTTCTACATTGGGCC-1	0.414206	2.4408
001-017_T0_COL_LP_5p_N1__GACTACAAGAGTACCG-1	10.6207	5.90758
001-017_T0_COL_LP_5p_N1__TATGCCCAGGCCCTCA-1	3.58245	7.40484
001-017_T0_COL_LP_5p_N1__AGATTGCAGAATAGGG-1	-1.61262	3.58486
001-017_T0_COL_LP_5p_N1__TTCCCAGAGTGTGAAT-1	1.47292	3.52314
001-017_T0_COL_LP_5p_N1__GTAGTCACAATCGGTT-1	-1.8215	3.80902
001-017_T0_COL_LP_5p_N1__GGCCGATAGGACACCA-1	-0.198885	2.41212
001-017_T0_COL_LP_5p_N1__GGATTACGTTAAGATG-1	0.252062	3.37456
001-017_T0_COL_LP_5p_N1__ACTATCTCACGGTGTC-1	-0.936505	3.61902
001-017_T0_COL_LP_5p_N1__CCACTACGTCTTGATG-1	-0.79937	4.59878
001-017_T0_COL_LP_5p_N1__GTCTCGTGTAAACACA-1	0.85801	3.56679
001-017_T0_COL_LP_5p_N1__CTACACCTCTACGAGT-1	0.932084	3.79321
001-017_T0_COL_LP_5p_N1__TGGCCAGAGGTGCTAG-1	0.425176	2.97384
001-017_T0_COL_LP_5p_N1__CGTGAGCTCAACCAAC-1	0.826176	2.07404
001-017_T0_COL_LP_5p_N1__ACGGGCTCACTAAGTC-1	1.42206	3.77875
001-017_T0_COL_LP_5p_N1__TCAATCTAGATCCCGC-1	0.165121	2.66099
001-017_T0_COL_LP_5p_N1__GCATGATTCGTTACAG-1	3.43027	4.84141
001-017_T0_COL_LP_5p_N1__CTCGTCACACGGCCAT-1	3.06584	7.1816
001-017_T0_COL_LP_5p_N1__AGAGCGACATAACCTG-1	0.638582	4.77392
001-017_T0_COL_LP_5p_N1__CAGCAGCTCACGCGGT-1	2.39705	3.1102
001-017_T0_COL_LP_5p_N1__TCTCTAAGTACGAAAT-1	1.51614	9.758
001-017_T0_COL_LP_5p_N1__TGACTAGAGTCTCAAC-1	8.69569	2.85083
001-017_T0_COL_LP_5p_N1__CAACTAGGTTACGCGC-1	1.11389	3.06461
001-017_T0_COL_LP_5p_N1__CTTAACTTCAGCTGGC-1	1.2403	2.24961
001-017_T0_COL_LP_5p_N1__TAGACCATCTTCCTTC-1	7.86894	2.06315
001-017_T0_COL_LP_5p_N1__AACACGTCATATGCTG-1	0.804299	7.24478
001-017_T0_COL_LP_5p_N1__GATCGCGGTGTAAGTA-1	-1.65673	3.26981
001-017_T0_COL_LP_5p_N1__CTTGGCTCATTCTCAT-1	1.18766	4.343
001-017_T0_COL_LP_5p_N1__TGCCAAAAGTAAGTAC-1	-0.462398	2.10657
001-017_T0_COL_LP_5p_N1__ACGCAGCCATGCCTAA-1	0.258435	2.90272
001-017_T0_COL_LP_5p_N1__TCCACACGTGGCGAAT-1	0.802887	2.7968
001-017_T0_COL_LP_5p_N1__TGCGCAGTCGGTCCGA-1	-1.32576	1.40651
001-017_T0_COL_LP_5p_N1__CTTAACTAGAGAACAG-1	1.56875	3.43871
001-017_T0_COL_LP_5p_N1__CAACTAGCACGGTAAG-1	1.24225	3.16806
001-017_T0_COL_LP_5p_N1__ACTTGTTCAGACAGGT-1	0.851659	2.75297
001-017_T0_COL_LP_5p_N1__ATAACGCCACATTTCT-1	-1.66067	3.56723
001-017_T0_COL_LP_5p_N1__ATGTGTGGTTCCCGAG-1	2.01841	5.09829
001-017_T0_COL_LP_5p_N1__CTGTTTAAGGCAAAGA-1	1.34769	3.84539
001-017_T0_COL_LP_5p_N1__CCTCAGTGTAGAGCTG-1	1.31743	2.97059
001-017_T0_COL_LP_5p_N1__TTCTCCTGTCGAAAGC-1	1.90216	2.63291
001-017_T0_COL_LP_5p_N1__TCGTAGACAAAGAATC-1	-0.84132	2.37343
001-017_T0_COL_LP_5p_N1__GATCGATGTTCACGGC-1	2.27006	2.34884
001-017_T0_COL_LP_5p_N1__CCACTACAGAGTGACC-1	0.809522	4.30672
001-017_T0_COL_LP_5p_N1__CAGTCCTAGAATGTTG-1	1.70265	9.49009
001-017_T0_COL_LP_5p_N1__CCTCAGTTCCCGACTT-1	0.138425	3.00511
001-017_T0_COL_LP_5p_N1__GCTTGAAAGCTTTGGT-1	-0.976874	2.70574
001-017_T0_COL_LP_5p_N1__GTAGTCAAGGGATACC-1	-1.33898	3.29794
001-017_T0_COL_LP_5p_N1__GAAGCAGAGAGGTTAT-1	2.61513	8.16023
001-017_T0_COL_LP_5p_N1__TCTATTGTCAAACCGT-1	1.46015	4.19201
001-017_T0_COL_LP_5p_N1__TGTCCCAGTATGGTTC-1	2.56635	7.36703
001-017_T0_COL_LP_5p_N1__ACCCACTGTAGCGCTC-1	1.50859	2.26471
001-017_T0_COL_LP_5p_N1__CATCGGGCAACTGCGC-1	1.51093	2.53846
001-017_T0_COL_LP_5p_N1__CAAGTTGGTAGGGTAC-1	1.42898	2.71603
001-017_T0_COL_LP_5p_N1__CTAATGGTCACGCATA-1	-1.99675	4.49498
001-017_T0_COL_LP_5p_N1__ACTTGTTCACGGTTTA-1	2.32945	7.33992
001-017_T0_COL_LP_5p_N1__AAAGATGGTAGCGCTC-1	0.881355	2.84751
001-017_T0_COL_LP_5p_N1__ATTTCTGAGAAACCAT-1	-2.15786	4.08672
001-017_T0_COL_LP_5p_N1__AACTCAGAGATCGGGT-1	1.73121	2.38714
001-017_T0_COL_LP_5p_N1__TTCGAAGAGGTCATCT-1	2.20692	2.84429
001-017_T0_COL_LP_5p_N1__CCGGTAGTCAAACAAG-1	1.19344	3.36543
001-017_T0_COL_LP_5p_N1__CAGCATACAGGAATCG-1	1.00606	3.3429
001-017_T0_COL_LP_5p_N1__ATTGGTGGTACCGTTA-1	1.49985	3.70512
001-017_T0_COL_LP_5p_N1__CACTCCAGTGCCTGTG-1	-1.31916	4.24742
001-017_T0_COL_LP_5p_N1__GAATGAACACCTGGTG-1	1.62417	3.90929
001-017_T0_COL_LP_5p_N1__CAGCATAGTGCACTTA-1	-0.111568	4.37776
001-017_T0_COL_LP_5p_N1__GTGAAGGAGATATACG-1	1.50808	2.56515
001-017_T0_COL_LP_5p_N1__CGGCTAGCAACGATCT-1	1.23345	3.51665
001-017_T0_COL_LP_5p_N1__CTGATCCCAGTCAGCC-1	1.21908	2.54985
001-017_T0_COL_LP_5p_N1__CGCCAAGGTGGAAAGA-1	0.35894	3.83922
001-017_T0_COL_LP_5p_N1__TCTCATAGTGTTTGTG-1	1.23106	3.36137
001-017_T0_COL_LP_5p_N1__ATAGACCGTGAAGGCT-1	1.00185	3.84145
001-017_T0_COL_LP_5p_N1__AGCGTATAGCTGTTCA-1	-2.37613	4.59425
001-017_T0_COL_LP_5p_N1__CTACACCGTAAGGATT-1	1.41682	2.22328
001-017_T0_COL_LP_5p_N1__ATCCACCAGGGTTCCC-1	-1.80495	4.46885
001-017_T0_COL_LP_5p_N1__CAGCTAAAGCCCAGCT-1	1.36782	8.68772
001-017_T0_COL_LP_5p_N1__CTTAACTAGACTACAA-1	1.21019	3.62869
001-017_T0_COL_LP_5p_N1__CGCTTCAGTCTCGTTC-1	1.18252	3.98508
001-017_T0_COL_LP_5p_N1__CTAACTTAGTTGTAGA-1	-2.99984	8.20404
001-017_T0_COL_LP_5p_N1__ATCATGGGTAACGCGA-1	1.79366	9.47755
001-017_T0_COL_LP_5p_N1__GCGCGATGTCTCTCGT-1	2.01994	2.3873
001-017_T0_COL_LP_5p_N1__TTTATGCAGAAGCCCA-1	1.0899	2.86254
001-017_T0_COL_LP_5p_N1__GCTTCCAAGCCCTAAT-1	0.259228	2.51027
001-017_T0_COL_LP_5p_N1__CTCTAATTCACCTCGT-1	0.919713	3.30507
001-017_T0_COL_LP_5p_N1__TCGGGACTCTTGAGGT-1	-1.96196	4.21843
001-017_T0_COL_LP_5p_N1__CGAGAAGTCAACGCTA-1	1.20132	3.83087
001-017_T0_COL_LP_5p_N1__ACAGCCGAGATATACG-1	0.102873	3.00417
001-017_T0_COL_LP_5p_N1__AAATGCCTCCTATGTT-1	1.42203	2.95354
001-017_T0_COL_LP_5p_N1__TCGTACCGTAGCACGA-1	1.27557	3.86761
001-017_T0_COL_LP_5p_N1__TTCTCCTCAAAGGTGC-1	0.783545	2.29512
001-017_T0_COL_LP_5p_N1__TACGGTAGTCCTCTTG-1	-0.0340246	4.66606
001-017_T0_COL_LP_5p_N1__CAGCAGCAGAGGGATA-1	0.0641131	2.1036
001-017_T0_COL_LP_5p_N1__ACTGCTCAGCTGAACG-1	1.13073	2.50115
001-017_T0_COL_LP_5p_N1__GATCGCGAGTCGAGTG-1	1.04162	2.24076
001-017_T0_COL_LP_5p_N1__ACTGTCCAGTGCAAGC-1	-2.48043	4.01654
001-017_T0_COL_LP_5p_N1__TCGAGGCTCCAAACTG-1	0.51483	1.84217
001-017_T0_COL_LP_5p_N1__TCAATCTGTGCGGTAA-1	1.23223	2.2342
001-017_T0_COL_LP_5p_N1__AGCTTGAGTGCCTTGG-1	1.39217	2.67777
001-017_T0_COL_LP_5p_N1__GTGGGTCAGCCCAGCT-1	0.29291	2.6648
001-017_T0_COL_LP_5p_N1__GCGCAGTAGCCGCCTA-1	-1.92529	3.69172
001-017_T0_COL_LP_5p_N1__AAACCTGGTAGTAGTA-1	1.68929	7.94845
001-017_T0_COL_LP_5p_N1__CGAATGTAGGGTTTCT-1	0.804653	2.14155
001-017_T0_COL_LP_5p_N1__GTATTCTCAGCTTCGG-1	-1.49758	1.807
001-017_T0_COL_LP_5p_N1__CCCAGTTTCTCGTATT-1	3.50205	7.28988
001-017_T0_COL_LP_5p_N1__GAGGTGAAGAGCCCAA-1	1.6447	4.74875
001-017_T0_COL_LP_5p_N1__TGAAAGAAGCCACCTG-1	-0.0368514	2.50016
001-017_T0_COL_LP_5p_N1__GTCATTTGTCCAGTGC-1	1.21447	4.00486
001-017_T0_COL_LP_5p_N1__CGTCTACGTGTAATGA-1	1.36516	3.93282
001-017_T0_COL_LP_5p_N1__AACTTTCCAAGGGTCA-1	-2.05068	4.47819
001-017_T0_COL_LP_5p_N1__GTAACGTGTTCGCGAC-1	0.0344099	4.42967
001-017_T0_COL_LP_5p_N1__ATTGGACAGTTAGCGG-1	-0.0595721	3.17202
001-017_T0_COL_LP_5p_N1__TAAGTGCGTCAGATAA-1	-1.35684	4.03956
001-017_T0_COL_LP_5p_N1__GTGCTTCAGCAAATCA-1	1.33039	3.08574
001-017_T0_COL_LP_5p_N1__CAACCTCAGACTAAGT-1	1.20565	2.41052
001-017_T0_COL_LP_5p_N1__GTGAAGGAGAGGTACC-1	1.6347	2.14844
001-017_T0_COL_LP_5p_N1__GAACCTACAGGGTACA-1	0.881898	2.70432
001-017_T0_COL_LP_5p_N1__ATTGGTGAGATAGCAT-1	2.35154	2.30219
001-017_T0_COL_LP_5p_N1__CATATGGAGGCCATAG-1	-1.31565	1.36601
001-017_T0_COL_LP_5p_N1__CGAGAAGGTATAGGGC-1	0.987496	8.8675
001-017_T0_COL_LP_5p_N1__GGCTCGACAAGTTGTC-1	-0.118233	5.2823
001-017_T0_COL_LP_5p_N1__GTACGTATCATTGCGA-1	0.952703	2.8331
001-017_T0_COL_LP_5p_N1__TTTGGTTAGCGTAATA-1	1.57805	2.37898
001-017_T0_COL_LP_5p_N1__CCTAGCTGTCTGGTCG-1	-2.33032	3.61877
001-017_T0_COL_LP_5p_N1__TGTGGTAAGCTGCGAA-1	1.07297	2.55394
001-017_T0_COL_LP_5p_N1__CAGCGACAGCTCTCGG-1	0.560501	3.13474
001-017_T0_COL_LP_5p_N1__CGTGTCTAGAAGGACA-1	-0.222517	3.69862
001-017_T0_COL_LP_5p_N1__GCAGTTAGTCTCCCTA-1	0.933787	2.75368
001-017_T0_COL_LP_5p_N1__CGCTTCAGTCCATCCT-1	-2.14661	3.77036
001-017_T0_COL_LP_5p_N1__GGCGTGTCACACAGAG-1	0.859989	3.67451
001-017_T0_COL_LP_5p_N1__TAGTTGGGTACGAAAT-1	2.10688	5.3445
001-017_T0_COL_LP_5p_N1__ACACCAAGTGAGTGAC-1	2.98718	7.36201
001-017_T0_COL_LP_5p_N1__TACGGTAAGAGAGCTC-1	-1.80486	4.57544
001-017_T0_COL_LP_5p_N1__CTCGGGAAGGGAAACA-1	0.62867	3.32531
001-017_T0_COL_LP_5p_N1__TCAGCAAAGCCACGCT-1	-2.66831	4.29376
001-017_T0_COL_LP_5p_N1__TAGTGGTGTGATAAAC-1	-0.202174	3.26357
001-017_T0_COL_LP_5p_N1__GAACATCCATAGAAAC-1	-1.92174	3.83991
001-017_T0_COL_LP_5p_N1__ACGGAGATCCGCATAA-1	-2.18096	3.92264
001-017_T0_COL_LP_5p_N1__CTCGGGAGTAGATTAG-1	-2.26609	4.09334
001-017_T0_COL_LP_5p_N1__GCGCCAAAGCTAGGCA-1	0.995199	2.5777
001-017_T0_COL_LP_5p_N1__CTAGCCTGTGCTTCTC-1	-1.92904	3.29247
001-017_T0_COL_LP_5p_N1__AAAGCAATCGTCTGCT-1	0.479717	4.68228
001-017_T0_COL_LP_5p_N1__ATGCGATGTACTCTCC-1	-3.29025	7.4706
001-017_T0_COL_LP_5p_N1__CTAGAGTAGAGCAATT-1	1.31406	2.55744
001-017_T0_COL_LP_5p_N1__TGCGGGTGTCCAGTAT-1	1.53722	2.24455
001-017_T0_COL_LP_5p_N1__GCTGGGTAGCCGCCTA-1	0.323792	3.28509
001-017_T0_COL_LP_5p_N1__CTCGTCAGTTGTCGCG-1	-2.20637	4.67734
001-017_T0_COL_LP_5p_N1__TTAGGACCATACGCCG-1	0.956954	3.03734
001-017_T0_COL_LP_5p_N1__CGCTGGAAGCCAGTAG-1	0.975355	2.40179
001-017_T0_COL_LP_5p_N1__GGAACTTGTCTTGTCC-1	0.938423	2.32306
001-017_T0_COL_LP_5p_N1__CGATGTATCCAGAGGA-1	0.0142962	4.56691
001-017_T0_COL_LP_5p_N1__TACCTATGTCCAGTGC-1	-1.82378	3.84708
001-017_T0_COL_LP_5p_N1__CGATTGAAGGTGCTAG-1	-0.0818512	2.60082
001-017_T0_COL_LP_5p_N1__CGAATGTCAAGAAAGG-1	1.03453	3.12591
001-017_T0_COL_LP_5p_N1__CTACCCAAGCTGCCCA-1	2.08143	2.27773
001-017_T0_COL_LP_5p_N1__CTCAGAAGTGGTACAG-1	-2.47321	4.23469
001-017_T0_COL_LP_5p_N1__GAATAAGAGTACGCCC-1	1.60346	2.18434
001-017_T0_COL_LP_5p_N1__GTTCATTAGGACAGCT-1	-2.12609	3.34448
001-017_T0_COL_LP_5p_N1__GCTGCAGTCATCGCTC-1	1.10377	3.26934
001-017_T0_COL_LP_5p_N1__ACATGGTTCCTCCTAG-1	-2.49057	8.48305
001-017_T0_COL_LP_5p_N1__GATCGTATCAACGGGA-1	1.50922	2.13748
001-017_T0_COL_LP_5p_N1__TGCCCATGTCCTCCAT-1	-2.26152	3.57716
001-017_T0_COL_LP_5p_N1__TTTGGTTCACTCAGGC-1	1.67551	9.45163
001-017_T0_COL_LP_5p_N1__AGCTCCTGTAGGCATG-1	0.742639	2.1716
001-017_T0_COL_LP_5p_N1__GAATGAAAGAGTACAT-1	1.09493	10.3399
001-017_T0_COL_LP_5p_N1__CAGATCATCGCAAGCC-1	-1.67813	3.86124
001-017_T0_COL_LP_5p_N1__CAACTAGTCATGTCTT-1	1.03269	2.8978
001-017_T0_COL_LP_5p_N1__ATCGAGTCAGCTGTGC-1	-2.3628	3.72462
001-017_T0_COL_LP_5p_N1__TGGCGCATCCAGAAGG-1	-2.03646	3.60301
001-017_T0_COL_LP_5p_N1__GTAACGTAGTGCGATG-1	-1.53859	3.3386
001-017_T0_COL_LP_5p_N1__GCGCAACCATCACAAC-1	-1.93646	4.9417
001-017_T0_COL_LP_5p_N1__TGAGCATCAATCGGTT-1	-3.79534	9.05115
001-017_T0_COL_LP_5p_N1__CGACTTCGTGTTGGGA-1	1.00639	2.28453
001-017_T0_COL_LP_5p_N1__GCGACCACAGCCTATA-1	-1.63535	5.74424
001-017_T0_COL_LP_5p_N1__ACTGATGTCTCTTATG-1	1.07321	8.7273
001-017_T0_COL_LP_5p_N1__GAACCTAAGTGTCCAT-1	3.15853	7.71409
001-017_T0_COL_LP_5p_N1__GTGGGTCAGGGCATGT-1	1.81368	9.50484
001-017_T0_COL_LP_5p_N1__CGAGCCAGTGAGCGAT-1	7.46207	2.81186
001-017_T0_COL_LP_5p_N1__CATATGGCAAGAAAGG-1	-1.13789	3.4609
001-017_T0_COL_LP_5p_N1__CAAGATCGTAGGAGTC-1	1.56975	2.04544
001-017_T0_COL_LP_5p_N1__ATGCGATTCTGCGGCA-1	-1.67115	7.75676
001-017_T0_COL_LP_5p_N1__AAGACCTAGAGACTTA-1	-2.42824	9.39992
001-017_T0_COL_LP_5p_N1__TCGCGTTTCGCATGGC-1	-2.39711	4.40288
001-017_T0_COL_LP_5p_N1__AGGCCACCAAAGGTGC-1	0.463392	2.9118
001-017_T0_COL_LP_5p_N1__TGTTCCGAGATCTGCT-1	0.49347	3.31541
001-017_T0_COL_LP_5p_N1__AAGACCTCAAGTCTAC-1	-2.19288	4.0796
001-017_T0_COL_LP_5p_N1__GGATTACTCGTACCGG-1	1.90036	4.26767
001-017_T0_COL_LP_5p_N1__ACGCAGCAGGTGTTAA-1	-3.89131	9.2643
001-017_T0_COL_LP_5p_N1__CTGAAGTCAGCTGCAC-1	1.10685	9.90737
001-017_T0_COL_LP_5p_N1__AACACGTGTTCCACTC-1	-3.05334	5.22844
001-017_T0_COL_LP_5p_N1__GTGCATAAGCCTTGAT-1	-3.13011	7.44722
001-017_T0_COL_LP_5p_N1__ACGATGTCAATGAATG-1	1.19256	2.36004
001-017_T0_COL_LP_5p_N1__GTAACGTGTCTGATCA-1	-2.32547	3.71868
001-017_T0_COL_LP_5p_N1__CACACCTTCTAACTGG-1	-2.03528	3.74133
001-017_T0_COL_LP_5p_N1__TCGTAGAAGGTCGGAT-1	-3.34653	7.99843
001-017_T0_COL_LP_5p_N1__ATCTACTAGTGAAGTT-1	1.82546	9.7723
001-017_T0_COL_LP_5p_N1__CGTGTAAGTAGCGTAG-1	-0.659502	2.94877
001-017_T0_COL_LP_5p_N1__TACAGTGCAATCGGTT-1	0.519574	2.71563
001-017_T0_COL_LP_5p_N1__ATAACGCCATTCCTGC-1	-0.941489	2.35267
001-017_T0_COL_LP_5p_N1__CGTTGGGGTTACCGAT-1	1.18409	3.14139
001-017_T0_COL_LP_5p_N1__TTAGGACTCTTGTACT-1	1.71451	2.80557
001-017_T0_COL_LP_5p_N1__GTGTGCGCATCTCCCA-1	0.651725	4.25861
001-017_T0_COL_LP_5p_N1__ACGATACGTCACACGC-1	-2.49956	3.65659
001-017_T0_COL_LP_5p_N1__CCACTACGTGCGCTTG-1	-2.16041	3.57085
001-017_T0_COL_LP_5p_N1__CCTAGCTAGTACGTTC-1	1.39347	2.07706
001-017_T0_COL_LP_5p_N1__CAGTAACAGTTTAGGA-1	-1.78897	5.29293
001-017_T0_COL_LP_5p_N1__CGGGTCACAATGGAAT-1	1.48463	2.26331
001-017_T0_COL_LP_5p_N1__GGACATTGTCGATTGT-1	1.63715	4.63899
001-017_T0_COL_LP_5p_N1__CGGACTGGTCCATCCT-1	-1.45073	2.3257
001-017_T0_COL_LP_5p_N1__AAAGATGGTAAGTAGT-1	1.24958	3.6226
001-017_T0_COL_LP_5p_N1__TCGGTAAAGTGTTGAA-1	-1.63234	10.123
001-017_T0_COL_LP_5p_N1__ATGCGATCAGACAGGT-1	1.59588	2.05217
001-017_T0_COL_LP_5p_N1__TAGAGCTGTAACGTTC-1	0.667195	11.1897
001-017_T0_COL_LP_5p_N1__GAAGCAGTCAAACCGT-1	-2.98381	8.59706
001-017_T0_COL_LP_5p_N1__CGGGTCACATCACGTA-1	0.796655	2.82556
001-017_T0_COL_LP_5p_N1__ACCGTAACAGTAGAGC-1	1.26324	2.2133
001-017_T0_COL_LP_5p_N1__CACATAGGTAAGAGGA-1	1.65064	2.20989
001-017_T0_COL_LP_5p_N1__GGAGCAAGTCGACTAT-1	-1.43198	2.03284
001-017_T0_COL_LP_5p_N1__TTGCGTCTCTGGCGTG-1	1.48053	2.13594
001-017_T0_COL_LP_5p_N1__CATCGGGCATTACGAC-1	1.05439	2.67652
001-017_T0_COL_LP_5p_N1__CGTGTAAGTGAAGGCT-1	-0.667867	2.54558
001-017_T0_COL_LP_5p_N1__AAGGTTCAGTGCAAGC-1	-1.63116	4.48822
001-017_T0_COL_LP_5p_N1__GCGGGTTCATTTGCCC-1	1.3891	2.2287
001-017_T0_COL_LP_5p_N1__CTGATAGGTCCAGTGC-1	-2.24565	3.55675
001-017_T0_COL_LP_5p_N1__CTTTGCGCACACGCTG-1	1.42518	2.30646
001-017_T0_COL_LP_5p_N1__CTTCTCTAGACCCACC-1	1.24335	2.2546
001-017_T0_COL_LP_5p_N1__TACCTATTCCGTACAA-1	0.953604	2.36881
001-017_T0_COL_LP_5p_N1__CACACCTGTTACGGAG-1	1.04075	2.98063
001-017_T0_COL_LP_5p_N1__TTAGTTCCACTGTTAG-1	-1.47924	3.60111
001-017_T0_COL_LP_5p_N1__TGCCCATCACTGCCAG-1	-2.72361	4.5045
001-017_T0_COL_LP_5p_N1__CACACAAAGCCACTAT-1	-2.28272	3.593
001-017_T0_COL_LP_5p_N1__GGATGTTAGCTCAACT-1	-4.27071	7.38082
001-017_T0_COL_LP_5p_N1__ACCTTTAGTCTAACGT-1	1.60356	2.1526
001-017_T0_COL_LP_5p_N1__TGCCAAACACTTGGAT-1	0.348536	2.7667
001-017_T0_COL_LP_5p_N1__CTGGTCTGTACTCGCG-1	-1.90654	4.25737
001-017_T0_COL_LP_5p_N1__ACTGCTCGTGTATGGG-1	0.728303	1.94764
001-017_T0_COL_LP_5p_N1__CATTATCCAGTATGCT-1	-0.959077	2.18957
001-017_T0_COL_LP_5p_N1__TGTCCCATCGACCAGC-1	1.05386	3.88165
001-017_T0_COL_LP_5p_N1__TACTTGTAGTGATCGG-1	-3.34571	9.31329
001-017_T0_COL_LP_5p_N1__CTCGAGGTCTCCAACC-1	-1.26493	4.83635
001-017_T0_COL_LP_5p_N1__CCTAAAGTCAGCTCGG-1	-2.50699	3.77131
001-017_T0_COL_LP_5p_N1__GAGCAGACAGCTGTAT-1	-3.1632	7.42373
001-017_T0_COL_LP_5p_N1__ACTGATGTCTTGTTTG-1	-2.60217	4.96401
001-017_T0_COL_LP_5p_N1__AACTGGTTCGTAGATC-1	-2.37646	3.43009
001-017_T0_COL_LP_5p_N1__GACGGCTGTTGCGTTA-1	-2.43846	4.09863
001-017_T0_COL_LP_5p_N1__GCACTCTTCGCACTCT-1	3.10059	7.30697
001-017_T0_COL_LP_5p_N1__CATGACACAGGTGCCT-1	-2.84587	10.348
001-017_T0_COL_LP_5p_N1__TGCTGCTGTGTGGTTT-1	1.47111	2.19646
001-017_T0_COL_LP_5p_N1__CCATTCGAGTCAAGGC-1	-0.500381	2.58864
001-017_T0_COL_LP_5p_N1__CTCTGGTCACAGCCCA-1	0.842659	9.85302
001-017_T0_COL_LP_5p_N1__GATGAGGGTCTAGTGT-1	-0.30215	4.94593
001-017_T0_COL_LP_5p_N1__TAGTGGTTCCAGTAGT-1	-2.87691	4.44651
001-017_T0_COL_LP_5p_N1__TACCTTATCTCGCTTG-1	-2.54348	3.71421
001-017_T0_COL_LP_5p_N1__ACGAGCCTCGAACGGA-1	-2.35828	3.83751
001-017_T0_COL_LP_5p_N1__CTAGCCTTCAGAGGTG-1	0.23377	2.96119
001-017_T0_COL_LP_5p_N1__TCGAGGCCACCACCAG-1	-2.71279	4.74365
001-017_T0_COL_LP_5p_N1__CTCTGGTGTGATGATA-1	-3.67104	8.7877
001-017_T0_COL_LP_5p_N1__GTGTGCGTCTCCGGTT-1	-2.3582	3.68282
001-017_T0_COL_LP_5p_N1__GCGACCACATGTCTCC-1	-4.07943	9.77015
001-017_T0_COL_LP_5p_N1__TTGTAGGGTCATCCCT-1	-2.19845	3.49283
001-017_T0_COL_LP_5p_N1__CTACATTGTTGGGACA-1	-3.74432	7.19626
001-017_T0_COL_LP_5p_N1__TCAGCTCTCAACCAAC-1	-1.48783	1.8297
001-017_T0_COL_LP_5p_N1__TACTCGCCACTGTTAG-1	1.5267	2.1365
001-017_T0_COL_LP_5p_N1__AACTTTCTCAGTTAGC-1	-2.01671	3.45174
001-017_T0_COL_LP_5p_N1__GATCAGTTCAGCTGGC-1	-1.79039	2.06359
001-017_T0_COL_LP_5p_N1__AAGCCGCTCTGTCTCG-1	-2.56322	4.53087
001-017_T0_COL_LP_5p_N1__ACTGTCCAGCTAGCCC-1	0.656395	3.18183
001-017_T0_COL_LP_5p_N1__TCCCGATGTCTAGAGG-1	-1.776	3.2887
001-017_T0_COL_LP_5p_N1__ATAAGAGGTGTGCGTC-1	1.80373	2.08754
001-017_T0_COL_LP_5p_N1__TGGGCGTAGCGTTGCC-1	1.05708	2.91555
001-017_T0_COL_LP_5p_N1__CGCTATCAGTCCCACG-1	-4.26007	9.05389
001-017_T0_COL_LP_5p_N1__CGCCAAGTCGTACGGC-1	1.18053	10.1476
001-017_T0_COL_LP_5p_N1__GGACAGATCCAGAGGA-1	1.48391	2.35567
001-017_T0_COL_LP_5p_N1__TGACAACCATACGCTA-1	-2.04155	4.35582
001-017_T0_COL_LP_5p_N1__GCTGCGACAGGACCCT-1	-0.391331	3.67952
001-017_T0_COL_LP_5p_N1__AGCGTATAGAGCAATT-1	-2.36176	3.61547
001-017_T0_COL_LP_5p_N1__TCATTTGAGTGGACGT-1	-2.02085	4.52936
001-017_T0_COL_LP_5p_N1__ATGAGGGTCCCAAGTA-1	0.302313	2.84722
001-017_T0_COL_LP_5p_N1__TATGCCCCACAACGTT-1	-3.63403	8.49402
001-017_T0_COL_LP_5p_N1__GCACATATCTCAAGTG-1	-3.603	6.9308
001-017_T0_COL_LP_5p_N1__CTGTGCTTCTAGCACA-1	-3.40131	8.90316
001-017_T0_COL_LP_5p_N1__GATGAAATCTCGTATT-1	-2.4786	4.22059
001-017_T0_COL_LP_5p_N1__TACGGATCACTCTGTC-1	-3.5049	7.13679
001-017_T0_COL_LP_5p_N1__CGGCTAGGTTCCAACA-1	-2.73977	9.19593
001-017_T0_COL_LP_5p_N1__TTTATGCGTCTCGTTC-1	-1.27347	1.99006
001-017_T0_COL_LP_5p_N1__TTTACTGTCATCACCC-1	-2.83079	4.73558
001-017_T0_COL_LP_5p_N1__CTGGTCTAGTGAACAT-1	1.00784	3.45498
001-017_T0_COL_LP_5p_N1__ATAGACCTCTTTAGGG-1	-2.8274	8.76338
001-017_T0_COL_LP_5p_N1__CTCATTACATCAGTCA-1	-1.48305	1.64313
001-017_T0_COL_LP_5p_N1__TGTATTCAGACTAAGT-1	-3.56382	6.40108
001-017_T0_COL_LP_5p_N1__ACATGGTGTGCGGTAA-1	-1.97873	3.50759
001-017_T0_COL_LP_5p_N1__CAGCGACAGGGCATGT-1	-2.30448	4.20027
001-017_T0_COL_LP_5p_N1__GAACCTAAGTGACTCT-1	1.41527	2.07473
001-017_T0_COL_LP_5p_N1__TCAGCAAGTTATGTGC-1	-1.79021	2.20838
001-017_T0_COL_LP_5p_N1__TGCTACCGTCAATGTC-1	-4.13603	7.67701
001-017_T0_COL_LP_5p_N1__CCTTCGAGTCGGATCC-1	-1.56509	3.45825
001-017_T0_COL_LP_5p_N1__CACAGGCCAGAGTGTG-1	-2.48972	4.84149
001-017_T0_COL_LP_5p_N1__GCGCGATGTCTCAACA-1	-2.01441	2.70031
001-017_T0_COL_LP_5p_N1__TATGCCCAGAGATGAG-1	-1.29627	1.6485
001-017_T0_COL_LP_5p_N1__CAACTAGTCAGGCAAG-1	-3.35715	7.42827
001-017_T0_COL_LP_5p_N1__GTTACAGTCGGTGTTA-1	0.718522	2.53902
001-017_T0_COL_LP_5p_N1__ATCATGGCAATTGCTG-1	-1.22662	1.45554
001-017_T0_COL_LP_5p_N1__AGCGTATTCCGCTGTT-1	-3.79214	8.65903
001-017_T0_COL_LP_5p_N1__AACTCCCGTGCAACGA-1	-1.89912	2.26874
001-017_T0_COL_LP_5p_N1__CTTACCGTCCCAAGAT-1	-2.06508	3.77443
001-017_T0_COL_LP_5p_N1__CTGCGGAAGCTTATCG-1	-1.86941	9.95839
001-017_T0_COL_LP_5p_N1__CCCATACGTCGACTGC-1	-1.82021	3.76505
001-017_T0_COL_LP_5p_N1__GTAGTCAGTTCGTCTC-1	-2.36935	3.72685
001-017_T0_COL_LP_5p_N1__GACTACAAGCGATTCT-1	-2.75437	4.98903
001-017_T0_COL_LP_5p_N1__CTGAAGTAGTTCGATC-1	-4.06324	7.6007
001-017_T0_COL_LP_5p_N1__AACTTTCAGGAATTAC-1	-3.50169	7.66703
001-017_T0_COL_LP_5p_N1__ATGTGTGTCGTTACAG-1	-2.23818	4.7967
001-017_T0_COL_LP_5p_N1__CTCCTAGAGCTCTCGG-1	-1.75504	8.16784
001-017_T0_COL_LP_5p_N1__AGGGTGATCATGCATG-1	-3.0858	10.5596
001-017_T0_COL_LP_5p_N1__CTACATTAGCCTTGAT-1	-2.35906	4.04963
001-017_T0_COL_LP_5p_N1__GACGTGCCAGTCACTA-1	-3.98111	8.7052
001-017_T0_COL_LP_5p_N1__AGTAGTCTCCGTCATC-1	-4.19966	8.88492
001-017_T0_COL_LP_5p_N1__AAGACCTCAATTGCTG-1	-2.83199	8.49718
001-017_T0_COL_LP_5p_N1__ACGAGCCAGCCCTAAT-1	-3.96195	7.24267
001-017_T0_COL_LP_5p_N1__TCAATCTCATGAGCGA-1	-3.63002	8.06754
001-017_T0_COL_LP_5p_N1__TGACTAGAGTTAGGTA-1	0.612505	3.60295
001-017_T0_COL_LP_5p_N1__AGGGATGAGGTTACCT-1	-4.17949	8.4389
001-017_T0_COL_LP_5p_N1__TGACGGCGTTAAAGAC-1	0.0915224	2.06655
001-017_T0_COL_LP_5p_N1__ATTCTACAGCCGCCTA-1	-4.27579	8.93075
001-017_T0_COL_LP_5p_N1__TGATTTCGTCTCGTTC-1	-3.6617	8.37553
001-017_T0_COL_LP_5p_N1__TATCAGGCATACAGCT-1	-3.8438	8.22328
001-017_T0_COL_LP_5p_N1__GGATGTTTCCAGTATG-1	-4.07789	8.36357
001-017_T0_COL_LP_5p_N1__AGGCCGTTCCTTCAAT-1	0.984026	3.68749
001-017_T0_COL_LP_5p_N1__CGGACGTGTTACCAGT-1	-4.27668	7.74141
001-017_T0_COL_LP_5p_N1__CTACGTCGTCTTGCGG-1	-3.43952	8.92413
001-017_T0_COL_LP_5p_N1__GACGGCTTCAATCACG-1	-3.84215	9.95937
001-017_T0_COL_LP_5p_N1__TCAGCAATCACAGGCC-1	-4.16511	8.41004
001-017_T0_COL_LP_5p_N1__TTAGTTCAGCAGACTG-1	-3.93137	8.7116
001-017_T0_COL_LP_5p_N1__ACGGGTCAGTTGAGAT-1	-3.77346	7.90308
001-017_T0_COL_LP_5p_N1__GACACGCTCCTTTCGG-1	1.90264	9.71487
001-017_T0_COL_LP_5p_N1__CGTGTAAGTAAGGGCT-1	0.465036	1.97527
001-017_T0_COL_LP_5p_N1__TAGAGCTAGGTCATCT-1	-4.48546	7.49101
001-017_T0_COL_LP_5p_N1__TCTTCGGCACAGGAGT-1	-3.03309	9.8342
001-017_T0_COL_LP_5p_N1__CACAGTAAGCACCGCT-1	-3.87052	8.98567
001-017_T0_COL_LP_5p_N1__GGATTACCATCCCACT-1	0.995958	4.34439
001-017_T0_COL_LP_5p_N1__CGTCACTCACTAGTAC-1	-3.82619	8.45129
001-017_T0_COL_LP_5p_N1__ATAGACCGTTAGTGGG-1	-3.47224	10.1088
001-017_T0_COL_LP_5p_N1__ATGGGAGAGTACATGA-1	-2.72574	5.32089
001-017_T0_COL_LP_5p_N1__AGCTCCTTCCAACCAA-1	-3.29926	5.93836
001-017_T0_COL_LP_5p_N1__GGGATGATCGTTGCCT-1	-1.40353	1.55707
001-017_T0_COL_LP_5p_N1__AGCTCTCTCTTACCGC-1	-3.49296	10.3038
001-017_T0_COL_LP_5p_N1__TCAGCAAGTGAAGGCT-1	-3.29222	8.97185
001-017_T0_COL_LP_5p_N1__GCGACCAAGATAGTCA-1	-4.027	7.7504
001-017_T0_COL_LP_5p_N1__ATTCTACAGCTCCCAG-1	-4.1205	9.00692
001-017_T0_COL_LP_5p_N1__GCAGCCATCAGGTAAA-1	-4.3501	7.57907
001-017_T0_COL_LP_5p_N1__CTGAAACCATGTCTCC-1	-3.63564	8.09966
001-017_T0_COL_LP_5p_N1__CTACCCAGTATAGGGC-1	-2.9241	10.0167
001-017_T0_COL_LP_5p_N1__GATTCAGTCCAAATGC-1	-4.43192	7.69228
001-017_T0_COL_LP_5p_N1__GGAGCAATCGTAGGAG-1	1.22151	2.24142
001-017_T0_COL_LP_5p_N1__CAACCAAGTGAGGCTA-1	-3.08645	8.76409
001-017_T0_COL_LP_5p_N1__GGTGTTACAGACTCGC-1	-3.70764	9.81349
001-017_T0_COL_LP_5p_N1__CCTAGCTCAGTAAGAT-1	-4.55606	8.21903
001-017_T0_COL_LP_5p_N1__ATCACGACAGTCAGCC-1	-3.96915	8.70445
001-017_T0_COL_LP_5p_N1__GCACATATCCGTAGTA-1	-3.59727	7.01722
001-017_T0_COL_LP_5p_N1__TCAGATGCACAGGAGT-1	-3.03077	10.0896
001-017_T0_COL_LP_5p_N1__ATCGAGTGTGAGGGAG-1	-4.30885	8.46775
001-017_T0_COL_LP_5p_N1__TTTACTGCACGACTCG-1	-3.2509	8.89766
001-017_T0_COL_LP_5p_N1__CTCTAATAGTCTCGGC-1	-4.33484	9.49024
001-017_T0_COL_LP_5p_N1__AACCGCGAGTGTTGAA-1	-3.85252	8.54339
001-017_T0_COL_LP_5p_N1__TCTCATAGTTGGAGGT-1	-3.91677	7.08585
001-017_T0_COL_LP_5p_N1__CACACTCTCCAAATGC-1	-4.47027	7.8424
001-017_T0_COL_LP_5p_N1__TGCCAAACAGCCTTGG-1	-3.99843	9.20985
001-017_T0_COL_LP_5p_N1__TGACGGCTCTGCTGCT-1	-3.18971	8.92132
001-017_T0_COL_LP_5p_N1__GATCGCGAGGCTCAGA-1	-4.26284	9.54825
001-017_T0_COL_LP_5p_N1__ATTATCCGTAATCACC-1	-3.17262	9.49192
001-017_T0_COL_LP_5p_N1__AGAGCGATCCTATTCA-1	-4.29467	8.76239
001-017_T0_COL_LP_5p_N1__TGTTCCGAGCGATGAC-1	-3.98727	9.87369
001-017_T0_COL_LP_5p_N1__ATGAGGGAGATCTGCT-1	-4.00193	10.1209
001-017_T0_COL_LP_5p_N1__AGAGCGATCCCGGATG-1	-3.86687	8.31752
001-023_T0_COL_LP_5p_N1__CAGAATCAGGATTCGG-1	7.79131	5.39176
001-023_T0_COL_LP_5p_N1__TCGAGGCAGGCTAGCA-1	8.23556	5.50157
001-023_T0_COL_LP_5p_N1__GGCAATTAGAAGATTC-1	8.63652	5.46174
001-023_T0_COL_LP_5p_N1__ACTGTCCGTTGAGGTG-1	8.65335	5.44363
001-023_T0_COL_LP_5p_N1__GACAGAGGTGCTGTAT-1	9.9872	5.22768
001-023_T0_COL_LP_5p_N1__TTGTAGGTCATAACCG-1	8.74989	5.06824
001-023_T0_COL_LP_5p_N1__TCTCTAACAAACGTGG-1	8.68651	4.84116
001-023_T0_COL_LP_5p_N1__CTCGTACAGCTAACTC-1	7.50713	6.34024
001-023_T0_COL_LP_5p_N1__GGGCACTTCGCACTCT-1	8.83087	5.10156
001-023_T0_COL_LP_5p_N1__CGCTATCCATGGGAAC-1	6.9521	6.16346
001-023_T0_COL_LP_5p_N1__GCTTCCACAGAGTGTG-1	6.88957	6.19111
001-023_T0_COL_LP_5p_N1__CACCAGGGTACTTCTT-1	6.99766	5.86771
001-023_T0_COL_LP_5p_N1__CTTAGGAGTAGCTCCG-1	9.98514	5.4508
001-023_T0_COL_LP_5p_N1__TACGGTATCGGTTAAC-1	9.93592	5.43467
001-023_T0_COL_LP_5p_N1__CCCTCCTTCTAACTGG-1	3.37243	2.35088
001-023_T0_COL_LP_5p_N1__GCACATAGTTTGACTG-1	8.76197	5.32546
001-023_T0_COL_LP_5p_N1__GACCTGGAGGCCCTCA-1	6.92667	5.44442
001-023_T0_COL_LP_5p_N1__CTGCGGAAGATAGTCA-1	10.1336	5.20628
001-023_T0_COL_LP_5p_N1__CCTTCCCGTAGTACCT-1	10.1227	5.17196
001-023_T0_COL_LP_5p_N1__TTTCCTCGTGCTCTTC-1	10.1886	5.24863
001-023_T0_COL_LP_5p_N1__TCAGCAATCTTTACAC-1	3.61665	7.05171
001-023_T0_COL_LP_5p_N1__CTGCTGTAGCCCTAAT-1	10.1212	5.45987
001-023_T0_COL_LP_5p_N1__CTGTGCTGTGATAAAC-1	3.2847	2.19699
001-023_T0_COL_LP_5p_N1__TTAGGCACACCGGAAA-1	-0.497	3.2727
001-023_T0_COL_LP_5p_N1__GTTCGGGGTTGGGACA-1	10.0366	5.21023
001-023_T0_COL_LP_5p_N1__CAAGATCTCACCACCT-1	9.6515	5.01564
001-023_T0_COL_LP_5p_N1__AGGGATGCATGGTCTA-1	8.70541	5.71231
001-023_T0_COL_LP_5p_N1__CCGGTAGGTTATGCGT-1	10.0436	5.70842
001-023_T0_COL_LP_5p_N1__CAAGGCCAGGGAAACA-1	9.49755	5.79571
001-023_T0_COL_LP_5p_N1__CAGCTAATCTGTCAAG-1	10.1604	5.20437
001-023_T0_COL_LP_5p_N1__GACAGAGGTTCGCTAA-1	6.59282	5.68025
001-023_T0_COL_LP_5p_N1__TACTCATGTCTAAACC-1	3.67708	6.71117
001-023_T0_COL_LP_5p_N1__CCTCAGTTCCAATGGT-1	9.73174	5.66515
001-023_T0_COL_LP_5p_N1__AAGCCGCTCGAATGGG-1	2.73222	2.89495
001-023_T0_COL_LP_5p_N1__CATGCCTAGTACGATA-1	2.71432	3.13203
001-023_T0_COL_LP_5p_N1__CCGGGATGTTCCACTC-1	9.55283	5.9024
001-023_T0_COL_LP_5p_N1__TCATTACTCACAGTAC-1	2.79436	2.50814
001-023_T0_COL_LP_5p_N1__TACGGGCAGCGCCTTG-1	3.10366	2.29624
001-023_T0_COL_LP_5p_N1__GGCCGATAGCGCCTTG-1	2.61107	2.90691
001-023_T0_COL_LP_5p_N1__TGGTTCCGTACACCGC-1	10.1915	5.50766
001-023_T0_COL_LP_5p_N1__GGCCGATGTCCTAGCG-1	9.1421	3.54183
001-023_T0_COL_LP_5p_N1__ATAAGAGTCAACGGGA-1	1.99183	2.53677
001-023_T0_COL_LP_5p_N1__CAACTAGCACCAGTTA-1	3.15953	7.36222
001-023_T0_COL_LP_5p_N1__CACACCTAGAGCAATT-1	3.00225	3.01328
001-023_T0_COL_LP_5p_N1__GATGCTAGTTTGGCGC-1	3.26786	5.70054
001-023_T0_COL_LP_5p_N1__CCACCTAGTCTAGCCG-1	1.56423	2.85375
001-023_T0_COL_LP_5p_N1__TGCTACCGTGCCTTGG-1	1.67315	3.60129
001-023_T0_COL_LP_5p_N1__TCGCGTTTCTCGTATT-1	10.2496	4.98357
001-023_T0_COL_LP_5p_N1__GTACTCCTCAACTCTT-1	2.16998	3.22475
001-023_T0_COL_LP_5p_N1__ACGCCGATCTCGGACG-1	0.19047	4.62285
001-023_T0_COL_LP_5p_N1__GGACATTCACTCTGTC-1	3.2939	7.28088
001-023_T0_COL_LP_5p_N1__TCTCATAGTTGTCGCG-1	2.47588	2.99522
001-023_T0_COL_LP_5p_N1__GGGCACTCATCTACGA-1	2.44507	2.28526
001-023_T0_COL_LP_5p_N1__CGTTAGAAGGGCTTGA-1	7.27883	3.02373
001-023_T0_COL_LP_5p_N1__CATCCACTCGGCTTGG-1	2.44274	2.8584
001-023_T0_COL_LP_5p_N1__AGCATACGTATTAGCC-1	-0.755904	2.84381
001-023_T0_COL_LP_5p_N1__GACTAACTCTTTACAC-1	0.409953	3.66692
001-023_T0_COL_LP_5p_N1__ATGCGATGTTGGGACA-1	0.162618	8.59929
001-023_T0_COL_LP_5p_N1__ACTGCTCGTTAAGACA-1	1.39139	2.35738
001-023_T0_COL_LP_5p_N1__GACGGCTAGGATCGCA-1	0.701379	3.82475
001-023_T0_COL_LP_5p_N1__GACTGCGCATGCTAGT-1	2.73978	3.80418
001-023_T0_COL_LP_5p_N1__AAGGAGCCAGCCTGTG-1	1.55221	2.88734
001-023_T0_COL_LP_5p_N1__TGAGAGGAGACTTGAA-1	0.447007	2.00821
001-023_T0_COL_LP_5p_N1__AGACGTTCATACTCTT-1	2.37203	2.46423
001-023_T0_COL_LP_5p_N1__CATATGGAGGTGCAAC-1	3.02415	6.70819
001-023_T0_COL_LP_5p_N1__GACCAATAGTCATCCA-1	-0.857748	9.23801
001-023_T0_COL_LP_5p_N1__ACGAGGAAGACGCAAC-1	1.9287	3.44911
001-023_T0_COL_LP_5p_N1__GATTCAGAGCCTATGT-1	2.93009	3.32362
001-023_T0_COL_LP_5p_N1__TATGCCCAGCTGAACG-1	-0.517602	4.39648
001-023_T0_COL_LP_5p_N1__GTCACGGTCACGACTA-1	1.89302	2.22859
001-023_T0_COL_LP_5p_N1__GCGCAACTCCTAGAAC-1	2.0586	2.61251
001-023_T0_COL_LP_5p_N1__TAAGTGCCAGTATCTG-1	-1.03562	2.86586
001-023_T0_COL_LP_5p_N1__TCTATTGTCCGTAGTA-1	3.4115	7.27072
001-023_T0_COL_LP_5p_N1__GCAGTTATCACCTTAT-1	1.71924	3.02567
001-023_T0_COL_LP_5p_N1__TTAACTCCAGCTTCGG-1	2.79852	7.57701
001-023_T0_COL_LP_5p_N1__GACTACATCGGCGCAT-1	1.84238	3.65216
001-023_T0_COL_LP_5p_N1__TGGCTGGAGCCACGCT-1	0.207449	2.84932
001-023_T0_COL_LP_5p_N1__TATGCCCGTCATTAGC-1	-1.06309	3.03385
001-023_T0_COL_LP_5p_N1__CCTTCCCTCTGATACG-1	2.24073	4.1348
001-023_T0_COL_LP_5p_N1__ACAGCCGAGATATACG-1	0.162497	4.76767
001-023_T0_COL_LP_5p_N1__TGAGCCGTCATGCATG-1	-0.867994	2.95083
001-023_T0_COL_LP_5p_N1__TAGTGGTGTGGCCCTA-1	-0.322925	2.36818
001-023_T0_COL_LP_5p_N1__TGTGTTTTCTCTGCTG-1	9.39557	3.55301
001-023_T0_COL_LP_5p_N1__GGAAAGCTCACTTACT-1	1.71853	3.79669
001-023_T0_COL_LP_5p_N1__TAGGCATTCAGCTGGC-1	3.12521	7.55528
001-023_T0_COL_LP_5p_N1__ACGCCGAAGGACACCA-1	1.28358	4.97309
001-023_T0_COL_LP_5p_N1__CTTCTCTAGGCTAGGT-1	-0.98335	2.59286
001-023_T0_COL_LP_5p_N1__TGTTCCGAGTACGCCC-1	-0.121617	5.24489
001-023_T0_COL_LP_5p_N1__CAGATCACAATGGACG-1	1.61858	8.9931
001-023_T0_COL_LP_5p_N1__CGGAGTCAGGTAGCTG-1	0.973001	4.70257
001-023_T0_COL_LP_5p_N1__GCTGGGTTCTTGTATC-1	0.543576	4.62863
001-023_T0_COL_LP_5p_N1__TGAGGGAAGCGATCCC-1	-3.36898	7.58554
001-023_T0_COL_LP_5p_N1__GGCCGATGTACATGTC-1	0.0231562	1.74353
001-023_T0_COL_LP_5p_N1__CGTCTACCAGTGGGAT-1	0.416404	8.61178
001-023_T0_COL_LP_5p_N1__GTGCGGTGTAAGTGTA-1	7.13247	6.1416
001-023_T0_COL_LP_5p_N1__TGGTTAGAGAGAACAG-1	7.56028	3.02659
001-023_T0_COL_LP_5p_N1__GTCACAAAGCATGGCA-1	0.859875	2.60338
001-023_T0_COL_LP_5p_N1__CAGTCCTTCCCTCAGT-1	-0.502872	2.43996
001-023_T0_COL_LP_5p_N1__TTTACTGAGGCTAGCA-1	-0.0935324	2.36317
001-023_T0_COL_LP_5p_N1__TGACAACTCTCTTGAT-1	1.28782	4.54377
001-023_T0_COL_LP_5p_N1__TTAACTCAGGTGATAT-1	1.93742	2.28773
001-023_T0_COL_LP_5p_N1__TCTATTGGTGGTAACG-1	-2.2264	10.4617
001-023_T0_COL_LP_5p_N1__AAAGATGAGTCACGCC-1	0.154663	5.52578
001-023_T0_COL_LP_5p_N1__TCATTTGTCCTTAATC-1	-0.315887	2.39844
001-023_T0_COL_LP_5p_N1__AGCTCCTCAGGTCCAC-1	1.78318	4.8674
001-023_T0_COL_LP_5p_N1__CGTGTAAAGTCATCCA-1	9.70116	4.07034
001-023_T0_COL_LP_5p_N1__GCATGCGAGAAACCGC-1	0.413295	3.9018
001-023_T0_COL_LP_5p_N1__CCGGTAGGTAAATGAC-1	0.988146	4.86753
001-023_T0_COL_LP_5p_N1__TTCTCCTTCCTACAGA-1	-1.35413	4.08831
001-023_T0_COL_LP_5p_N1__TATGCCCTCCACGTTC-1	1.39143	3.21531
001-023_T0_COL_LP_5p_N1__CTCATTACATTGAGCT-1	-0.31534	4.39912
001-023_T0_COL_LP_5p_N1__GGCCGATAGCCCAACC-1	-1.01081	4.66562
001-023_T0_COL_LP_5p_N1__AGCCTAACAAGGACAC-1	0.245981	9.23408
001-023_T0_COL_LP_5p_N1__ATTATCCCACCAGGTC-1	-0.769694	2.11862
001-023_T0_COL_LP_5p_N1__CGACCTTTCCTGTACC-1	-0.525492	8.35567
001-023_T0_COL_LP_5p_N1__GTCATTTGTGGTCCGT-1	-1.07168	2.50021
001-023_T0_COL_LP_5p_N1__TCGGTAACAGGGATTG-1	-0.890159	4.39884
001-023_T0_COL_LP_5p_N1__GAGTCCGTCTCGCATC-1	7.86921	2.52965
001-023_T0_COL_LP_5p_N1__TAGTGGTCAGACGCAA-1	1.94212	7.24615
001-023_T0_COL_LP_5p_N1__TTGCCGTAGAACAATC-1	0.623569	3.9503
001-023_T0_COL_LP_5p_N1__CAGCAGCAGAGCTGCA-1	-0.906544	2.54093
001-023_T0_COL_LP_5p_N1__GTAGGCCTCTTGAGAC-1	0.891204	4.84488
001-023_T0_COL_LP_5p_N1__TTTGCGCGTTGCCTCT-1	-0.649234	8.20786
001-023_T0_COL_LP_5p_N1__TACTTGTTCGTACGGC-1	0.854527	9.00955
001-023_T0_COL_LP_5p_N1__ACTGTCCAGAGTAATC-1	-0.605264	2.0905
001-023_T0_COL_LP_5p_N1__CATGGCGAGGAATTAC-1	1.71015	5.06294
001-023_T0_COL_LP_5p_N1__CTAACTTCATACTACG-1	-0.518007	9.21825
001-023_T0_COL_LP_5p_N1__GACACGCCACACCGAC-1	-0.03495	9.44393
001-023_T0_COL_LP_5p_N1__CTCTACGAGATACACA-1	0.714434	3.51965
001-023_T0_COL_LP_5p_N1__TGTCCCATCATGTCCC-1	1.60181	3.5495
001-023_T0_COL_LP_5p_N1__TGACTAGAGAATGTTG-1	-0.610082	1.93471
001-023_T0_COL_LP_5p_N1__ATCGAGTGTGTGAAAT-1	0.368756	8.84824
001-023_T0_COL_LP_5p_N1__CTGATCCAGAGTTGGC-1	-2.24339	8.94277
001-023_T0_COL_LP_5p_N1__TGCTACCGTTTACTCT-1	-0.985278	10.0777
001-023_T0_COL_LP_5p_N1__CGGAGTCTCTACTCAT-1	3.00705	3.59913
001-023_T0_COL_LP_5p_N1__GAGGTGAAGTCACGCC-1	1.73582	2.11061
001-023_T0_COL_LP_5p_N1__TCTTTCCAGGTCGGAT-1	-1.00686	4.2683
001-023_T0_COL_LP_5p_N1__AAAGCAAGTTCAACCA-1	-2.08693	3.97984
001-023_T0_COL_LP_5p_N1__GCTTGAAAGACCCACC-1	-1.84182	2.86297
001-023_T0_COL_LP_5p_N1__TCACAAGGTGATAAGT-1	-0.796544	2.55797
001-023_T0_COL_LP_5p_N1__AGTGTCAAGGAGTAGA-1	-0.964257	2.70465
001-023_T0_COL_LP_5p_N1__ACGCCGAAGGCTCAGA-1	-0.327704	10.4775
001-023_T0_COL_LP_5p_N1__TGCTACCTCTACTTAC-1	0.69304	4.49022
001-023_T0_COL_LP_5p_N1__CGAGAAGAGAGACGAA-1	-1.13358	9.99718
001-023_T0_COL_LP_5p_N1__TGTGGTAAGGCAGGTT-1	-2.31693	9.22799
001-023_T0_COL_LP_5p_N1__CTCTGGTCACATGACT-1	-0.888289	2.00471
001-023_T0_COL_LP_5p_N1__TGGTTAGTCGGAATCT-1	-1.0124	3.99593
001-023_T0_COL_LP_5p_N1__ACTATCTTCCTTGACC-1	1.07236	4.94238
001-023_T0_COL_LP_5p_N1__GGACGTCTCGATAGAA-1	-2.07458	8.8394
001-023_T0_COL_LP_5p_N1__TGTTCCGGTCCTCTTG-1	1.47062	4.81915
001-023_T0_COL_LP_5p_N1__TCAGATGAGTGTTGAA-1	-0.844267	2.30998
001-023_T0_COL_LP_5p_N1__TGCCAAATCTCGCATC-1	-0.669808	2.63836
001-023_T0_COL_LP_5p_N1__TGTTCCGAGACGCTTT-1	-1.72056	9.35491
001-023_T0_COL_LP_5p_N1__GCAAACTTCTTGTATC-1	-2.13033	9.93197
001-023_T0_COL_LP_5p_N1__GGCTGGTTCTGATTCT-1	1.17029	8.90456
001-023_T0_COL_LP_5p_N1__TATGCCCTCAAGGTAA-1	2.62619	3.16561
001-023_T0_COL_LP_5p_N1__GTCTCGTCACCACGTG-1	1.56936	9.92837
001-023_T0_COL_LP_5p_N1__GCACATATCCTATTCA-1	0.745442	5.34387
001-023_T0_COL_LP_5p_N1__TGACTAGGTAAATACG-1	-0.232348	3.91521
001-023_T0_COL_LP_5p_N1__TATGCCCTCGTTTATC-1	0.0780446	2.96827
001-023_T0_COL_LP_5p_N1__AGCTCCTGTCCGTGAC-1	1.60147	2.48912
001-023_T0_COL_LP_5p_N1__CAAGGCCAGTTTCCTT-1	1.21397	3.41002
001-023_T0_COL_LP_5p_N1__CCGTGGAGTGAGGGTT-1	-0.142815	9.89107
001-023_T0_COL_LP_5p_N1__CTGTGCTAGATCCGAG-1	-2.33042	9.1027
001-023_T0_COL_LP_5p_N1__GCGGGTTAGGGCTCTC-1	0.34435	10.4747
001-023_T0_COL_LP_5p_N1__CATGGCGAGGCAGGTT-1	1.17803	2.51348
001-023_T0_COL_LP_5p_N1__GATCGATAGATCCCGC-1	-1.94753	9.74667
001-023_T0_COL_LP_5p_N1__CAACCAAAGGTTCCTA-1	-1.57212	3.31465
001-023_T0_COL_LP_5p_N1__TCAGCTCCACGGCTAC-1	-1.50219	9.03233
001-023_T0_COL_LP_5p_N1__AGGGTGATCGGTCCGA-1	-1.66933	9.44495
001-023_T0_COL_LP_5p_N1__TATTACCAGGACTGGT-1	0.116812	1.7379
001-023_T0_COL_LP_5p_N1__CCTAGCTCATCCCACT-1	-1.86482	8.54813
001-023_T0_COL_LP_5p_N1__ATAGACCCAAGGACAC-1	-0.0283565	1.84477
001-023_T0_COL_LP_5p_N1__GAGGTGAAGTGTACCT-1	0.149957	1.87609
001-023_T0_COL_LP_5p_N1__GTCAAGTTCTGGTATG-1	0.743749	4.16146
001-023_T0_COL_LP_5p_N1__CGGGTCACATTTGCCC-1	-1.16735	3.47475
001-023_T0_COL_LP_5p_N1__ACACTGAAGTAATCCC-1	1.03741	10.8551
001-023_T0_COL_LP_5p_N1__ATCATCTTCGCGCCAA-1	-1.35807	3.14105
001-023_T0_COL_LP_5p_N1__GGCTGGTAGGTCATCT-1	-3.15238	9.2745
001-023_T0_COL_LP_5p_N1__AGAATAGCACCAGCAC-1	-1.61622	3.76385
001-023_T0_COL_LP_5p_N1__GTTCATTCAAACCTAC-1	-1.15328	9.5105
001-023_T0_COL_LP_5p_N1__AGAATAGTCTACTCAT-1	-0.861885	2.17987
001-023_T0_COL_LP_5p_N1__TAGGCATCACCGGAAA-1	-0.635619	2.21508
001-023_T0_COL_LP_5p_N1__CGATGGCTCAAAGACA-1	-2.87147	7.74083
001-023_T0_COL_LP_5p_N1__CTGATCCAGCCTTGAT-1	-0.251626	2.27669
001-023_T0_COL_LP_5p_N1__AACTGGTGTGATGTCT-1	-1.06822	2.69662
001-023_T0_COL_LP_5p_N1__CTCGTCAGTTTCGCTC-1	-3.04858	7.50957
001-023_T0_COL_LP_5p_N1__GGCTCGAAGTACGTAA-1	0.461688	2.76016
001-023_T0_COL_LP_5p_N1__CTCGTACTCGGCGCAT-1	-1.50676	7.73601
001-023_T0_COL_LP_5p_N1__CGTTGGGTCATTGCGA-1	-0.927451	11.1664
001-023_T0_COL_LP_5p_N1__ATCATGGAGCCGGTAA-1	-1.46259	8.81612
001-023_T0_COL_LP_5p_N1__CATGGCGTCCCATTTA-1	-2.36288	8.7805
001-023_T0_COL_LP_5p_N1__CATGGCGAGGACAGCT-1	-0.560017	9.74455
001-023_T0_COL_LP_5p_N1__CTCGTACCAGCTGTAT-1	0.0771991	9.89669
001-023_T0_COL_LP_5p_N1__CCATTCGGTGAAAGAG-1	-0.518181	9.30754
001-023_T0_COL_LP_5p_N1__TCAGCTCAGGCGTACA-1	-0.644678	3.48438
001-023_T0_COL_LP_5p_N1__TATCTCAAGCGTTGCC-1	0.555109	3.76813
001-023_T0_COL_LP_5p_N1__CTCGAGGAGATATGCA-1	-1.68292	9.19916
001-023_T0_COL_LP_5p_N1__GTTACAGAGATAGTCA-1	0.226609	10.2409
001-023_T0_COL_LP_5p_N1__GCCTCTAGTCACCCAG-1	-1.67478	9.61412
001-023_T0_COL_LP_5p_N1__TGCACCTAGCATCATC-1	0.951822	9.9466
001-023_T0_COL_LP_5p_N1__GTGTGCGGTCAAAGAT-1	-1.62639	9.20743
001-023_T0_COL_LP_5p_N1__AAGACCTGTAGGGTAC-1	-1.54669	10.3478
001-023_T0_COL_LP_5p_N1__GGCAATTGTTACGGAG-1	-1.37593	2.35903
001-023_T0_COL_LP_5p_N1__TAGTTGGTCACCGTAA-1	0.865957	9.87253
001-023_T0_COL_LP_5p_N1__ATCCGAAAGGGAGTAA-1	0.661328	10.5339
001-023_T0_COL_LP_5p_N1__CAGGTGCGTTTGGGCC-1	0.442207	7.87716
001-023_T0_COL_LP_5p_N1__TGAAAGAGTAGGCATG-1	-2.37823	8.95617
001-023_T0_COL_LP_5p_N1__GGCCGATAGTTATCGC-1	-2.2829	9.23857
001-023_T0_COL_LP_5p_N1__CTAGCCTGTCCCTACT-1	-1.80195	4.52557
001-023_T0_COL_LP_5p_N1__ATGGGAGGTTCCCTTG-1	-2.06176	9.28892
001-023_T0_COL_LP_5p_N1__CTACACCGTTGGAGGT-1	-0.499729	8.7123
001-023_T0_COL_LP_5p_N1__TACACGAGTCGGATCC-1	1.94589	10.3041
001-023_T0_COL_LP_5p_N1__CGTTCTGGTAAATGAC-1	1.1263	4.71311
001-023_T0_COL_LP_5p_N1__TCAGGTACAGTTCATG-1	-1.86566	8.72158
001-023_T0_COL_LP_5p_N1__CGGGTCACAGTCAGAG-1	0.530167	9.84188
001-023_T0_COL_LP_5p_N1__TGCTGCTGTCCAGTTA-1	0.246435	2.85136
001-023_T0_COL_LP_5p_N1__ATCTGCCAGATGTAAC-1	-1.03259	2.21363
001-023_T0_COL_LP_5p_N1__GGGCACTTCACTTACT-1	-0.924265	2.99635
001-023_T0_COL_LP_5p_N1__CTTACCGCAAGCCCAC-1	-2.44436	9.41606
001-023_T0_COL_LP_5p_N1__GTGCTTCCAGACTCGC-1	-1.29577	7.792
001-023_T0_COL_LP_5p_N1__TTTCCTCAGCTCTCGG-1	-2.89222	6.99113
001-023_T0_COL_LP_5p_N1__ACATACGCATCCCACT-1	-3.13316	7.32595
001-023_T0_COL_LP_5p_N1__AGGTCCGAGGCGACAT-1	-1.29387	9.7586
001-023_T0_COL_LP_5p_N1__GATGAAACACAACGTT-1	-3.31711	9.0855
001-023_T0_COL_LP_5p_N1__CAGATCACAATCCGAT-1	-2.02425	9.94664
001-023_T0_COL_LP_5p_N1__GTTCATTTCCTGCAGG-1	-0.653736	9.34808
001-023_T0_COL_LP_5p_N1__TTCCCAGGTCCAAGTT-1	-3.01111	8.70652
001-023_T0_COL_LP_5p_N1__GCACATATCCTGCTTG-1	1.57091	3.23939
001-023_T0_COL_LP_5p_N1__GCTGGGTGTGGTTTCA-1	1.43743	10.581
001-023_T0_COL_LP_5p_N1__CGGACTGCAATTGCTG-1	-1.59727	3.01106
001-023_T0_COL_LP_5p_N1__GCTTCCAAGAATTGTG-1	-0.824396	3.47611
001-023_T0_COL_LP_5p_N1__TGACTAGAGCTCTCGG-1	-2.98199	9.87711
001-023_T0_COL_LP_5p_N1__TGGCTGGCAGTCTTCC-1	7.82531	6.41599
001-023_T0_COL_LP_5p_N1__GGCTGGTCACCCTATC-1	-2.25629	9.71704
001-023_T0_COL_LP_5p_N1__CAAGATCAGTTCGATC-1	-1.87108	10.0624
001-023_T0_COL_LP_5p_N1__AACTGGTGTTGGTGGA-1	-0.0976419	4.49539
001-023_T0_COL_LP_5p_N1__ACCGTAAAGTCTCCTC-1	-2.26082	9.42655
001-023_T0_COL_LP_5p_N1__TTAGGCACAGTGAGTG-1	-1.9906	9.01302
001-023_T0_COL_LP_5p_N1__GGTGAAGCAACTGGCC-1	-0.361813	10.7676
001-023_T0_COL_LP_5p_N1__CGCTATCTCTTGTACT-1	-1.5803	9.40947
001-023_T0_COL_LP_5p_N1__TTAGGCATCCTTAATC-1	-2.88629	9.25151
001-023_T0_COL_LP_5p_N1__CCTTCCCGTTCTGGTA-1	0.717477	4.07595
001-023_T0_COL_LP_5p_N1__TCTCATATCCCTTGCA-1	-2.04629	3.87654
001-023_T0_COL_LP_5p_N1__GATGAAACATCTGGTA-1	-3.19209	9.08884
001-023_T0_COL_LP_5p_N1__GCGCAGTCATTTGCTT-1	-2.21093	9.27927
001-023_T0_COL_LP_5p_N1__ATAACGCTCCACGACG-1	-2.20286	9.27776
001-023_T0_COL_LP_5p_N1__GGTGCGTGTAGCAAAT-1	-2.92863	9.27844
001-023_T0_COL_LP_5p_N1__TTCTCAACATGAGCGA-1	-3.48012	8.50266
001-023_T0_COL_LP_5p_N1__GACGTGCGTACGACCC-1	-1.1113	3.7016
001-023_T0_COL_LP_5p_N1__GAAATGAGTAGCTGCC-1	-3.07642	9.07712
001-023_T0_COL_LP_5p_N1__AAGGTTCAGCTACCGC-1	-1.36035	2.465
001-023_T0_COL_LP_5p_N1__AAAGCAAAGTACGCCC-1	-2.00786	8.69284
001-023_T0_COL_LP_5p_N1__TTTGCGCAGACTAAGT-1	0.664319	11.5408
001-023_T0_COL_LP_5p_N1__GACGCGTGTCTACCTC-1	-2.45418	7.51574
001-023_T0_COL_LP_5p_N1__ACTGAGTGTTTGGGCC-1	-2.44273	4.43772
001-023_T0_COL_LP_5p_N1__GGCTCGACATCCTTGC-1	1.87874	2.21147
001-023_T0_COL_LP_5p_N1__AGGCCGTCAACACCTA-1	1.2927	1.85884
001-023_T0_COL_LP_5p_N1__GACGTGCAGGATTCGG-1	1.34533	2.16836
001-023_T0_COL_LP_5p_N1__CTTGGCTAGCTCTCGG-1	-1.26549	10.6543
001-023_T0_COL_LP_5p_N1__AGATCTGGTATTCGTG-1	-0.426362	10.5416
001-023_T0_COL_LP_5p_N1__GCGGGTTTCGTAGGAG-1	-0.456619	2.41995
001-023_T0_COL_LP_5p_N1__GGATTACTCCAGTAGT-1	-2.66052	8.79768
001-023_T0_COL_LP_5p_N1__AAGGCAGCATTCGACA-1	10.4736	4.77372
001-023_T0_COL_LP_5p_N1__CTAACTTGTGTGTGCC-1	0.311109	4.32006
001-023_T0_COL_LP_5p_N1__CTGTGCTCACACGCTG-1	-2.18467	9.60224
001-023_T0_COL_LP_5p_N1__TGTGGTATCCCTAACC-1	-2.39058	9.49125
001-023_T0_COL_LP_5p_N1__ACAGCTATCAGGATCT-1	-1.41737	10.3286
001-023_T0_COL_LP_5p_N1__AAAGCAAAGCGATCCC-1	-1.58811	2.90426
001-023_T0_COL_LP_5p_N1__AAAGATGGTCGGCACT-1	-2.15251	4.24988
001-023_T0_COL_LP_5p_N1__TTAACTCAGCGTTTAC-1	-2.14869	9.63753
001-023_T0_COL_LP_5p_N1__TCGCGAGGTTGCTCCT-1	-1.90442	9.15219
001-023_T0_COL_LP_5p_N1__AGAGCGAGTTACGCGC-1	-2.66058	7.77252
001-023_T0_COL_LP_5p_N1__GCTGCGAGTTCCGGCA-1	-2.14772	9.46565
001-023_T0_COL_LP_5p_N1__TGCACCTCACGACGAA-1	-3.25406	8.64928
001-023_T0_COL_LP_5p_N1__GTGTTAGTCGTAGGAG-1	-2.83612	9.01599
001-023_T0_COL_LP_5p_N1__CTCTAATAGGAGTAGA-1	-3.03442	9.46662
001-023_T0_COL_LP_5p_N1__TTGTAGGTCCCGGATG-1	-2.15207	9.67171
001-023_T0_COL_LP_5p_N1__CGTGAGCTCCCTAATT-1	-2.83282	9.71912
001-023_T0_COL_LP_5p_N1__CCTCTGAGTGCAGGTA-1	-0.930747	2.50256
001-023_T0_COL_LP_5p_N1__GGTGCGTGTGTGGTTT-1	-3.1222	9.60448
001-023_T0_COL_LP_5p_N1__GGGCATCGTCCATGAT-1	-2.79387	9.5369
001-023_T0_COL_LP_5p_N1__TGAGCCGTCGCGTTTC-1	-2.75452	7.49144
001-023_T0_COL_LP_5p_N1__CGAGAAGCAAGCGCTC-1	-2.24139	3.98577
001-023_T0_COL_LP_5p_N1__ATGTGTGCACCCTATC-1	10.3204	5.20612
001-023_T0_COL_LP_5p_N1__CTTAGGACAAAGGTGC-1	0.772253	4.24283
001-023_T0_COL_LP_5p_N1__CCTCAGTTCATGGTCA-1	-3.05049	9.38415
001-023_T0_COL_LP_5p_N1__CCAGCGACACCTTGTC-1	-3.66877	8.4647
001-023_T0_COL_LP_5p_N1__CCTAGCTGTATGAAAC-1	-1.7701	6.08764
001-023_T0_COL_LP_5p_N1__CCGGGATGTCGGGTCT-1	0.139936	1.90111
001-023_T0_COL_LP_5p_N1__ATGGGAGGTTCTGTTT-1	-0.406201	5.57306
001-023_T0_COL_LP_5p_N1__TTAGTTCTCGAGAACG-1	-3.12224	8.51958
001-023_T0_COL_LP_5p_N1__GTACTCCTCGGCATCG-1	-2.72222	9.06368
001-023_T0_COL_LP_5p_N1__GGGCACTTCTGTCCGT-1	-1.80063	4.95066
001-023_T0_COL_LP_5p_N1__CTCTACGAGTGAACGC-1	-0.624998	5.78341
001-023_T0_COL_LP_5p_N1__ATTGGTGAGGCATGTG-1	-2.80478	9.71972
001-023_T0_COL_LP_5p_N1__CCTACACCATAACCTG-1	-2.94592	10.3305
001-023_T0_COL_LP_5p_N1__CTTGGCTAGCTACCTA-1	-2.21729	4.757
001-023_T0_COL_LP_5p_N1__CTAGTGAAGTGAACGC-1	-3.17956	9.81258
001-023_T0_COL_LP_5p_N1__GGGATGATCTTGAGAC-1	-3.33748	9.82839
001-023_T0_COL_LP_5p_N1__GTACGTATCCAGTAGT-1	-2.95406	9.79828
001-023_T0_COL_LP_5p_N1__TTGACTTCAGGAACGT-1	-2.72813	9.00846
001-023_T0_COL_LP_5p_N1__CTGCCTAGTCACTTCC-1	-3.28293	8.7954
001-023_T0_COL_LP_5p_N1__GGACGTCCAGTGGAGT-1	-3.15679	8.88446
001-023_T0_COL_LP_5p_N1__CTCGAAATCACTCTTA-1	0.246162	3.77695
001-023_T0_COL_LP_5p_N1__TGCGTGGAGGCAAAGA-1	-2.93868	5.97853
001-023_T0_COL_LP_5p_N1__CTCGAGGCAGTCTTCC-1	-3.25886	8.85202
001-023_T0_COL_LP_5p_N1__AAAGATGCATGTCTCC-1	-3.22769	8.79572
001-023_T0_COL_LP_5p_N1__GGGTCTGCAGTATCTG-1	-3.48231	10.025
001-023_T0_COL_LP_5p_N1__AGGGTGATCCCATTAT-1	-3.33017	8.83039
001-023_T0_COL_LP_5p_N1__TCAGCTCAGATCTGCT-1	-3.80766	8.84003
001-023_T0_COL_LP_5p_N1__AGTTGGTTCTTTACAC-1	-3.64783	8.39071
001-023_T0_COL_LP_5p_N1__ACACTGAGTATCGCAT-1	-3.59052	9.11601
001-023_T0_COL_LP_5p_N1__TCAGCTCAGCTGTTCA-1	-3.37524	9.57465
001-023_T0_COL_LP_5p_N1__GTGCATACAGATCGGA-1	-3.88272	8.67877
001-023_T0_COL_LP_5p_N1__GTGCAGCCATATACCG-1	-2.80928	8.85175
001-023_T0_COL_LP_5p_N1__GACGCGTCACAGGCCT-1	-4.18943	9.02631
001-023_T0_COL_LP_5p_N1__CGGGTCACATGGTCTA-1	-4.0124	8.56906
001-023_T0_COL_LP_5p_N1__GTCGGGTAGCTGCGAA-1	-3.64548	8.83672
001-023_T0_COL_LP_5p_N1__AACACGTTCGATCCCT-1	-2.89214	9.63894
001-023_T0_COL_LP_5p_N1__TCGCGTTGTAGAGGAA-1	-3.4598	8.76062
001-023_T0_COL_LP_5p_N1__CGGACGTTCGCGCCAA-1	-3.36016	9.03648
001-023_T0_COL_LP_5p_N1__TACTCATGTCGGCACT-1	-3.91632	8.59241
001-028_T0_COL_LP_5p_N1__ACTGAGTAGAAGGACA-1	7.14896	6.15233
001-028_T0_COL_LP_5p_N1__CGTCTACGTAGGACAC-1	3.10517	2.46857
001-028_T0_COL_LP_5p_N1__CGGCTAGGTTCACGGC-1	9.76279	6.42314
001-028_T0_COL_LP_5p_N1__CTGATAGCAGACAAGC-1	0.509808	2.16307
001-028_T0_COL_LP_5p_N1__GCGCCAAAGATTACCC-1	2.57993	2.44302
001-028_T0_COL_LP_5p_N1__CAGAGAGTCCTATGTT-1	7.36997	5.97692
001-028_T0_COL_LP_5p_N1__CTAGAGTGTAGGCTGA-1	2.37146	2.77431
001-028_T0_COL_LP_5p_N1__GGGTTGCGTAAATACG-1	3.12474	2.63007
001-028_T0_COL_LP_5p_N1__CAGGTGCCAGACAGGT-1	0.802099	3.31058
001-028_T0_COL_LP_5p_N1__GTTCATTAGATCTGAA-1	0.106005	3.13283
001-028_T0_COL_LP_5p_N1__GGATTACGTAATAGCA-1	2.60065	2.61475
001-028_T0_COL_LP_5p_N1__GTGAAGGAGGTGCAAC-1	2.31923	2.17184
001-028_T0_COL_LP_5p_N1__AATCCAGGTGTGCGTC-1	9.52806	6.34319
001-028_T0_COL_LP_5p_N1__ATTATCCGTTACGGAG-1	3.11903	2.7822
001-028_T0_COL_LP_5p_N1__CCTACACGTCTTTCAT-1	2.21278	3.32811
001-028_T0_COL_LP_5p_N1__ATGTGTGAGTCTCCTC-1	1.67751	4.53092
001-028_T0_COL_LP_5p_N1__GCATGATCAAAGGTGC-1	0.649849	5.35958
001-028_T0_COL_LP_5p_N1__TGGCCAGTCTCAAGTG-1	2.05368	2.88123
001-028_T0_COL_LP_5p_N1__TGCCAAAGTTGGTTTG-1	2.2016	2.91195
001-028_T0_COL_LP_5p_N1__TGCTGCTAGCCCAACC-1	0.542813	3.80858
001-028_T0_COL_LP_5p_N1__CACAAACCAGCTATTG-1	-1.06757	3.43547
001-028_T0_COL_LP_5p_N1__CTGCCTAAGTGTTAGA-1	2.21703	9.05242
001-028_T0_COL_LP_5p_N1__TAGAGCTTCATAGCAC-1	3.02351	2.59175
001-028_T0_COL_LP_5p_N1__TCATTACTCGAACTGT-1	2.63013	2.89304
001-028_T0_COL_LP_5p_N1__AGTGAGGAGGGTTTCT-1	2.74778	3.43166
001-028_T0_COL_LP_5p_N1__GAATAAGCATTCTCAT-1	1.09399	6.05015
001-028_T0_COL_LP_5p_N1__GCGAGAAAGATAGCAT-1	2.32528	2.35564
001-028_T0_COL_LP_5p_N1__AGCTTGAGTTATGCGT-1	2.02329	3.0148
001-028_T0_COL_LP_5p_N1__AAGCCGCGTTATCACG-1	1.59425	7.15019
001-028_T0_COL_LP_5p_N1__CATGACACAAGGACTG-1	1.0059	3.16795
001-028_T0_COL_LP_5p_N1__TTTACTGTCTCGGACG-1	0.816236	4.13841
001-028_T0_COL_LP_5p_N1__TGGGCGTAGTACGACG-1	2.69229	3.10374
001-028_T0_COL_LP_5p_N1__AGAATAGCAAGGGTCA-1	0.52267	3.96188
001-028_T0_COL_LP_5p_N1__CTCCTAGAGTACGTAA-1	1.52798	3.6159
001-028_T0_COL_LP_5p_N1__ATCCACCTCATGCATG-1	1.14092	9.16631
001-028_T0_COL_LP_5p_N1__GTGTGCGTCCTGCCAT-1	1.32834	7.16823
001-028_T0_COL_LP_5p_N1__CGGACGTAGTGCAAGC-1	-0.69903	2.87377
001-028_T0_COL_LP_5p_N1__TGGCGCAGTGGAAAGA-1	0.339873	5.41799
001-028_T0_COL_LP_5p_N1__ATTATCCTCAGCAACT-1	0.27308	4.48342
001-028_T0_COL_LP_5p_N1__CTCAGAATCCTTCAAT-1	1.97033	3.06516
001-028_T0_COL_LP_5p_N1__ATTACTCTCACGATGT-1	1.84621	7.95281
001-028_T0_COL_LP_5p_N1__ACGAGCCCACCTCGTT-1	-0.478767	4.11354
001-028_T0_COL_LP_5p_N1__TTGCCGTCACCTTGTC-1	1.37146	5.28714
001-028_T0_COL_LP_5p_N1__TCCACACTCGCCAAAT-1	0.0177624	4.16468
001-028_T0_COL_LP_5p_N1__GAAGCAGTCTTTACGT-1	0.297058	4.72118
001-028_T0_COL_LP_5p_N1__TTAACTCAGGACGAAA-1	2.20996	7.53992
001-028_T0_COL_LP_5p_N1__TAAGAGAAGATACACA-1	1.79983	4.7445
001-028_T0_COL_LP_5p_N1__GAGGTGACACCAGGCT-1	7.74048	1.66519
001-028_T0_COL_LP_5p_N1__GTTTCTAGTGTGAAAT-1	-1.29961	1.33655
001-028_T0_COL_LP_5p_N1__CACCTTGCATAGGATA-1	-1.27374	1.20064
001-028_T0_COL_LP_5p_N1__GGGCATCTCAGCTGGC-1	0.917918	4.60866
001-028_T0_COL_LP_5p_N1__TGCGGGTGTCTTGATG-1	1.67282	7.06242
001-028_T0_COL_LP_5p_N1__CGTTAGACAAACCCAT-1	1.74757	7.10845
001-028_T0_COL_LP_5p_N1__CTACACCGTGAAATCA-1	0.750124	4.77682
001-028_T0_COL_LP_5p_N1__CAGAGAGCAAGTAATG-1	-0.902262	2.18595
001-028_T0_COL_LP_5p_N1__TGGCGCACATGCTAGT-1	0.27269	3.93317
001-028_T0_COL_LP_5p_N1__CTACCCAGTTGGTAAA-1	-0.696173	2.58369
001-028_T0_COL_LP_5p_N1__CGTTCTGTCCTAGAAC-1	-0.458383	3.80217
001-028_T0_COL_LP_5p_N1__GACTAACAGTTCCACA-1	0.366269	3.14488
001-028_T0_COL_LP_5p_N1__GGAGCAAGTCTTGCGG-1	0.726843	4.08728
001-028_T0_COL_LP_5p_N1__ACGGAGAGTGCCTTGG-1	-0.921169	1.68457
001-028_T0_COL_LP_5p_N1__TCAATCTCATCACCCT-1	2.9657	4.53644
001-028_T0_COL_LP_5p_N1__CTTGGCTCACGTGAGA-1	-0.515393	2.9653
001-028_T0_COL_LP_5p_N1__CTCGTCAAGAGCTATA-1	1.01489	2.43141
001-028_T0_COL_LP_5p_N1__CACACTCTCACGACTA-1	-0.543947	2.20818
001-028_T0_COL_LP_5p_N1__ACACCCTTCTTGTACT-1	-0.747993	3.12828
001-028_T0_COL_LP_5p_N1__AGACGTTAGCTAAACA-1	-0.179034	3.60028
001-028_T0_COL_LP_5p_N1__GGAGCAAAGAACTCGG-1	-0.551253	2.99223
001-028_T0_COL_LP_5p_N1__CTGTTTAAGGACAGAA-1	0.581503	5.24315
001-028_T0_COL_LP_5p_N1__GTATTCTGTCTTTCAT-1	0.308291	4.76718
001-028_T0_COL_LP_5p_N1__ATAGACCGTGACCAAG-1	-0.877311	4.38416
001-028_T0_COL_LP_5p_N1__TCAGGATCAGAGTGTG-1	0.00973498	3.68366
001-028_T0_COL_LP_5p_N1__CTGATAGGTAGAAGGA-1	1.54186	8.04066
001-028_T0_COL_LP_5p_N1__TTATGCTGTAAGTGGC-1	-0.517355	3.27931
001-028_T0_COL_LP_5p_N1__CTAGCCTAGGCTCTTA-1	-0.637259	3.869
001-028_T0_COL_LP_5p_N1__GGGTTGCAGCGTCAAG-1	1.0748	2.8764
001-028_T0_COL_LP_5p_N1__GACTGCGCATTGAGCT-1	0.532183	1.83991
001-028_T0_COL_LP_5p_N1__GCATGTAAGAGGTACC-1	-0.367537	4.66188
001-028_T0_COL_LP_5p_N1__AGCATACCATGGATGG-1	-0.356233	3.30022
001-028_T0_COL_LP_5p_N1__CTTCTCTAGTACATGA-1	1.73639	4.82254
001-028_T0_COL_LP_5p_N1__CGATGGCAGTACACCT-1	0.979223	5.87555
001-028_T0_COL_LP_5p_N1__GACCAATGTTCTGAAC-1	0.247905	3.64686
001-028_T0_COL_LP_5p_N1__CTCGTCAAGGTGCTTT-1	1.2901	5.00173
001-028_T0_COL_LP_5p_N1__CGGAGTCTCGGAGCAA-1	-0.924445	2.46196
001-028_T0_COL_LP_5p_N1__CTCATTATCATTCACT-1	1.55689	4.43129
001-028_T0_COL_LP_5p_N1__ACGATGTTCTATCGCC-1	0.13193	4.01655
001-028_T0_COL_LP_5p_N1__ATCATGGAGCTAGGCA-1	1.26345	5.8317
001-028_T0_COL_LP_5p_N1__CGGACTGCAGCTGTAT-1	-0.302706	4.08216
001-028_T0_COL_LP_5p_N1__CCGTGGAGTGCACCAC-1	0.473116	2.42533
001-028_T0_COL_LP_5p_N1__ATAAGAGCATTCCTGC-1	-0.276809	4.21039
001-028_T0_COL_LP_5p_N1__TCAGATGAGGGAAACA-1	0.172749	3.39058
001-028_T0_COL_LP_5p_N1__AGTCTTTCAAATACAG-1	0.37446	3.87396
001-028_T0_COL_LP_5p_N1__CACTCCACACGCGAAA-1	1.86022	6.64382
001-028_T0_COL_LP_5p_N1__ACGGAGATCTGCGTAA-1	-0.659836	2.47914
001-028_T0_COL_LP_5p_N1__TCTATTGGTGCGGTAA-1	0.257201	4.07585
001-028_T0_COL_LP_5p_N1__TCTTCGGAGTATGACA-1	0.345669	4.70425
001-028_T0_COL_LP_5p_N1__CGGAGTCGTACAGACG-1	0.974761	2.45269
001-028_T0_COL_LP_5p_N1__CATGGCGAGTACACCT-1	0.0758298	3.51016
001-028_T0_COL_LP_5p_N1__TGTATTCAGTCTCGGC-1	-0.291911	2.25432
001-028_T0_COL_LP_5p_N1__ACCTTTATCTGTGCAA-1	0.049477	4.80525
001-028_T0_COL_LP_5p_N1__ACACCCTAGCCCAGCT-1	-0.9231	1.816
001-028_T0_COL_LP_5p_N1__AGGTCATCAGCTGTAT-1	0.535722	2.03382
001-028_T0_COL_LP_5p_N1__GTCATTTAGAGTTGGC-1	0.58116	7.17574
001-028_T0_COL_LP_5p_N1__ATCATCTAGAATAGGG-1	1.47305	8.08035
001-028_T0_COL_LP_5p_N1__ATTATCCAGGCATGGT-1	-1.25715	2.46602
001-028_T0_COL_LP_5p_N1__TGCCAAATCTGGGCCA-1	-1.40723	1.79564
001-028_T0_COL_LP_5p_N1__GCTTCCACATTTCAGG-1	0.347257	4.53008
001-028_T0_COL_LP_5p_N1__GGGAGATCATGACGGA-1	-0.788336	2.98219
001-028_T0_COL_LP_5p_N1__CCGTTCATCAACGGGA-1	-0.918918	2.4713
001-028_T0_COL_LP_5p_N1__CAGAATCTCATGTCTT-1	-0.0637886	4.80021
001-028_T0_COL_LP_5p_N1__AGTAGTCCATAACCTG-1	0.958607	5.20695
001-028_T0_COL_LP_5p_N1__GGCTGGTAGAAACCAT-1	0.670396	9.25567
001-028_T0_COL_LP_5p_N1__GATGCTAAGCGATGAC-1	1.46394	4.79694
001-028_T0_COL_LP_5p_N1__CCCTCCTGTTATGCGT-1	1.31761	7.38298
001-028_T0_COL_LP_5p_N1__TATCTCATCGAATGGG-1	-1.15663	2.18105
001-028_T0_COL_LP_5p_N1__GCATACACATCCGCGA-1	1.21035	6.93414
001-028_T0_COL_LP_5p_N1__TGACAACCACGAAAGC-1	-0.845623	3.17469
001-028_T0_COL_LP_5p_N1__CCACTACAGGCCCTCA-1	1.60631	4.86964
001-028_T0_COL_LP_5p_N1__TCAGGATAGCCTTGAT-1	-0.142997	4.13524
001-028_T0_COL_LP_5p_N1__CAGATCAAGGCCCGTT-1	0.850321	4.67578
001-028_T0_COL_LP_5p_N1__GGATGTTTCTGTACGA-1	0.252708	5.03631
001-028_T0_COL_LP_5p_N1__CGAACATAGCTGAAAT-1	-0.422823	1.69612
001-028_T0_COL_LP_5p_N1__TAGTTGGCACAGAGGT-1	1.30239	5.48549
001-028_T0_COL_LP_5p_N1__GGGACCTGTCTTCAAG-1	0.132187	4.9893
001-028_T0_COL_LP_5p_N1__AAACCTGCACGACTCG-1	-1.10724	1.27971
001-028_T0_COL_LP_5p_N1__GGCTGGTAGGCGACAT-1	0.172466	5.35035
001-028_T0_COL_LP_5p_N1__TTGCGTCTCATAAAGG-1	0.708291	4.15215
001-028_T0_COL_LP_5p_N1__CTCCTAGAGTCTCGGC-1	-1.3583	2.51808
001-028_T0_COL_LP_5p_N1__ATTCTACGTTGAGGTG-1	-0.844636	2.84498
001-028_T0_COL_LP_5p_N1__GAAATGAGTAAATGAC-1	1.80637	7.12474
001-028_T0_COL_LP_5p_N1__GCGCGATAGCGTGTCC-1	-0.598707	4.15915
001-028_T0_COL_LP_5p_N1__TACGGGCTCGCCTGTT-1	-0.779811	1.90332
001-028_T0_COL_LP_5p_N1__GGTGCGTCAGGGTACA-1	-0.315661	3.09982
001-028_T0_COL_LP_5p_N1__AAGTCTGTCTTGAGGT-1	0.319278	10.0098
001-028_T0_COL_LP_5p_N1__GAAACTCTCCTTTACA-1	0.919108	5.67235
001-028_T0_COL_LP_5p_N1__GCTGCTTCATGCCCGA-1	0.522143	2.54388
001-028_T0_COL_LP_5p_N1__CTTCTCTGTAGTACCT-1	0.684592	4.93663
001-028_T0_COL_LP_5p_N1__ATTGGACTCGCCTGTT-1	-0.782717	3.61322
001-028_T0_COL_LP_5p_N1__AATCGGTTCATTGCGA-1	-0.130436	4.35074
001-028_T0_COL_LP_5p_N1__CCATGTCAGGTGCAAC-1	-0.769528	2.94397
001-028_T0_COL_LP_5p_N1__TTAGGCATCCGAATGT-1	0.286047	4.65555
001-028_T0_COL_LP_5p_N1__GACTAACTCTTGTATC-1	1.09949	3.88049
001-028_T0_COL_LP_5p_N1__TTGTAGGAGAGGTTGC-1	-1.13623	2.7711
001-028_T0_COL_LP_5p_N1__CTCCTAGTCATTGCGA-1	-0.22763	2.6822
001-028_T0_COL_LP_5p_N1__AGCGTATGTCACCCAG-1	-0.159747	4.07749
001-028_T0_COL_LP_5p_N1__CAACCAATCAACTCTT-1	0.422601	5.03889
001-028_T0_COL_LP_5p_N1__CAGCTGGGTAAGTGGC-1	-0.52489	3.26092
001-028_T0_COL_LP_5p_N1__GCTCCTACAGTGGGAT-1	-0.493448	1.44691
001-028_T0_COL_LP_5p_N1__AGTCTTTAGCTAGTGG-1	-0.0581205	5.13097
001-028_T0_COL_LP_5p_N1__GGACAAGCAAAGGAAG-1	1.68467	3.43534
001-028_T0_COL_LP_5p_N1__GATCAGTAGACAGAGA-1	0.100395	3.70595
001-028_T0_COL_LP_5p_N1__GTTCATTAGCCTATGT-1	0.598528	7.29705
001-028_T0_COL_LP_5p_N1__CTCGTCATCTGGCGTG-1	-0.724872	4.2104
001-028_T0_COL_LP_5p_N1__GTGGGTCCAAACCTAC-1	1.23325	5.26946
001-028_T0_COL_LP_5p_N1__GGAGCAATCAATCTCT-1	0.0408401	4.796
001-028_T0_COL_LP_5p_N1__TGGGAAGTCTCAAGTG-1	0.118178	3.01066
001-028_T0_COL_LP_5p_N1__TGTATTCGTAACGACG-1	0.196199	4.95307
001-028_T0_COL_LP_5p_N1__TGCCCTAGTAACGACG-1	0.338511	4.43525
001-028_T0_COL_LP_5p_N1__TGACGGCAGAGTGAGA-1	-0.434335	3.20606
001-028_T0_COL_LP_5p_N1__GTAACTGAGCCAACAG-1	-1.08528	3.73631
001-028_T0_COL_LP_5p_N1__TGCCAAAGTTGGACCC-1	0.031016	3.15345
001-028_T0_COL_LP_5p_N1__ACGATACCAAGCTGTT-1	-0.179413	2.6764
001-028_T0_COL_LP_5p_N1__AATCCAGCATACTACG-1	1.83033	3.7774
001-028_T0_COL_LP_5p_N1__CCTCAGTTCCAGAGGA-1	-1.07902	2.1258
001-028_T0_COL_LP_5p_N1__CACTCCAGTGCTTCTC-1	0.172186	5.00003
001-028_T0_COL_LP_5p_N1__GTCATTTTCAGGATCT-1	-0.506814	2.72523
001-028_T0_COL_LP_5p_N1__CGTCCATGTGACCAAG-1	0.20815	4.14567
001-028_T0_COL_LP_5p_N1__CCACTACTCAGTTCGA-1	0.160181	6.47383
001-028_T0_COL_LP_5p_N1__CTGTTTATCCGAATGT-1	-0.606799	2.77522
001-028_T0_COL_LP_5p_N1__ATCATCTTCCGTAGTA-1	1.85746	6.54651
001-028_T0_COL_LP_5p_N1__GGATGTTGTATTCTCT-1	0.657602	3.06043
001-028_T0_COL_LP_5p_N1__GCTGCTTGTGAGGGTT-1	1.06871	6.82686
001-028_T0_COL_LP_5p_N1__GTGCATATCGCCTGTT-1	-0.596821	1.7396
001-028_T0_COL_LP_5p_N1__TCGCGAGAGGAATCGC-1	-1.07714	1.42735
001-028_T0_COL_LP_5p_N1__TGGGCGTAGCTGCCCA-1	0.299928	3.64646
001-028_T0_COL_LP_5p_N1__CACACAAGTTTGGGCC-1	0.304538	4.18051
001-028_T0_COL_LP_5p_N1__GAACATCCAACTGCGC-1	0.307855	5.79044
001-028_T0_COL_LP_5p_N1__CGAATGTCAATACGCT-1	0.989351	4.71605
001-028_T0_COL_LP_5p_N1__CAACTAGTCCGAATGT-1	-0.920897	4.81446
001-028_T0_COL_LP_5p_N1__CACCTTGTCACATAGC-1	-0.653851	3.7777
001-028_T0_COL_LP_5p_N1__GCAATCAGTTCGCTAA-1	0.47199	4.40444
001-028_T0_COL_LP_5p_N1__CTTAACTAGGTCATCT-1	-0.347958	2.64428
001-028_T0_COL_LP_5p_N1__TTTATGCGTGCTGTAT-1	-1.40015	1.51987
001-028_T0_COL_LP_5p_N1__TAAGCGTGTCTCCATC-1	-1.57636	2.91781
001-028_T0_COL_LP_5p_N1__ATGGGAGCACGAGGTA-1	1.16298	5.4425
001-028_T0_COL_LP_5p_N1__CAGCGACAGATAGGAG-1	-0.0905018	4.43353
001-028_T0_COL_LP_5p_N1__CGCTATCAGTCCCACG-1	-1.13894	2.63164
001-028_T0_COL_LP_5p_N1__TGAGCATCACACTGCG-1	-0.905815	2.7643
001-028_T0_COL_LP_5p_N1__GTAGTCATCTGCAAGT-1	-0.148956	3.75612
001-028_T0_COL_LP_5p_N1__ACGTCAAGTGAAATCA-1	-0.506133	2.87147
001-028_T0_COL_LP_5p_N1__CGACTTCTCCACGTTC-1	0.147703	4.85882
001-028_T0_COL_LP_5p_N1__ATCATGGTCAGGCAAG-1	1.00049	4.60815
001-028_T0_COL_LP_5p_N1__GGACATTAGGACAGAA-1	0.599598	1.59557
001-028_T0_COL_LP_5p_N1__GTCGGGTCACAACTGT-1	1.1108	7.15751
001-028_T0_COL_LP_5p_N1__GATCAGTCAAGAAAGG-1	0.976071	4.24886
001-028_T0_COL_LP_5p_N1__AAAGATGCAAGTTGTC-1	0.271555	4.98029
001-028_T0_COL_LP_5p_N1__GCGCGATAGCCTTGAT-1	-0.971056	2.10746
001-028_T0_COL_LP_5p_N1__CAGCCGATCGAACGGA-1	0.848191	5.24183
001-028_T0_COL_LP_5p_N1__TAGCCGGGTCGAATCT-1	-0.867699	3.24063
001-028_T0_COL_LP_5p_N1__GACCAATGTCGCCATG-1	0.919777	5.66025
001-028_T0_COL_LP_5p_N1__GTTACAGTCTCTTGAT-1	1.18072	5.05029
001-028_T0_COL_LP_5p_N1__CAAGTTGCACATTAGC-1	-0.331409	3.11183
001-028_T0_COL_LP_5p_N1__TGCTGCTGTCAAAGAT-1	-0.243545	2.5533
001-028_T0_COL_LP_5p_N1__ACCCACTGTGAGGGTT-1	0.74397	8.89751
001-028_T0_COL_LP_5p_N1__TCCACACTCGAATGCT-1	1.40143	5.07491
001-028_T0_COL_LP_5p_N1__AGAGCTTTCCCAACGG-1	-0.508647	3.63459
001-028_T0_COL_LP_5p_N1__GCCAAATTCTAGAGTC-1	1.56199	8.02507
001-028_T0_COL_LP_5p_N1__ACTGCTCAGCTAGGCA-1	-1.27761	1.44607
001-028_T0_COL_LP_5p_N1__CAGTAACAGTAACCCT-1	-0.278196	3.47784
001-028_T0_COL_LP_5p_N1__CCACGGAGTTCCATGA-1	1.25819	5.88095
001-028_T0_COL_LP_5p_N1__TGAGGGATCTACCTGC-1	0.165284	3.61181
001-028_T0_COL_LP_5p_N1__CCTTTCTCACGGCTAC-1	0.190681	5.0809
001-028_T0_COL_LP_5p_N1__AAGGAGCGTACACCGC-1	0.502298	2.06139
001-028_T0_COL_LP_5p_N1__CCCTCCTAGTGTTGAA-1	1.58831	4.4863
001-028_T0_COL_LP_5p_N1__CTTAGGAGTCATGCAT-1	-1.32197	3.63958
001-028_T0_COL_LP_5p_N1__CGACTTCGTACAAGTA-1	1.63328	4.39314
001-028_T0_COL_LP_5p_N1__CGAATGTTCTACCTGC-1	-0.166364	4.66401
001-028_T0_COL_LP_5p_N1__CTGATCCAGACGCTTT-1	-0.886129	2.59597
001-028_T0_COL_LP_5p_N1__TATCTCACACCAGGCT-1	-1.55899	2.23091
001-028_T0_COL_LP_5p_N1__CTCTACGGTCACCCAG-1	-0.675866	2.93724
001-028_T0_COL_LP_5p_N1__ACTGCTCTCTGCGTAA-1	-0.80636	4.01157
001-028_T0_COL_LP_5p_N1__GTACTCCGTCATCCCT-1	-1.5468	2.58773
001-028_T0_COL_LP_5p_N1__TCACGAACACGAAACG-1	-0.266844	3.55317
001-028_T0_COL_LP_5p_N1__AAAGATGGTTAAGAAC-1	-1.34227	1.47364
001-028_T0_COL_LP_5p_N1__GATCGCGGTCTCACCT-1	-0.9849	3.95831
001-028_T0_COL_LP_5p_N1__GGAGCAATCCGAATGT-1	0.966006	3.63738
001-028_T0_COL_LP_5p_N1__CGAGCCAAGAACAACT-1	-0.614854	1.93543
001-028_T0_COL_LP_5p_N1__GTATTCTTCAACACTG-1	-1.0833	2.81529
001-028_T0_COL_LP_5p_N1__TCAGGTAAGACACGAC-1	-0.829546	3.35596
001-028_T0_COL_LP_5p_N1__TAAGTGCGTATAGGGC-1	-0.0364052	4.31272
001-028_T0_COL_LP_5p_N1__TAAGAGACAGCTATTG-1	0.096058	8.67073
001-028_T0_COL_LP_5p_N1__GACAGAGAGTAATCCC-1	-0.180072	1.82758
001-028_T0_COL_LP_5p_N1__ACACCCTGTCCGCTGA-1	0.329936	6.27549
001-028_T0_COL_LP_5p_N1__TCTTCGGAGACCCACC-1	1.816	7.46254
001-028_T0_COL_LP_5p_N1__CGATTGACATATGCTG-1	1.02679	8.05787
001-028_T0_COL_LP_5p_N1__CTAACTTGTAAGGGCT-1	1.27496	4.82007
001-028_T0_COL_LP_5p_N1__CCCAATCGTCAGAAGC-1	-1.19616	3.33405
001-028_T0_COL_LP_5p_N1__CATCAGACACATGACT-1	1.55128	9.12435
001-028_T0_COL_LP_5p_N1__TGAGAGGCATTGGTAC-1	0.741444	8.0529
001-028_T0_COL_LP_5p_N1__ACTGAACCACGTAAGG-1	-1.17922	3.86412
001-028_T0_COL_LP_5p_N1__CTAAGACGTTGCGTTA-1	0.667125	5.72348
001-028_T0_COL_LP_5p_N1__GCATGCGGTTCCGGCA-1	-1.4194	3.48352
001-028_T0_COL_LP_5p_N1__GGGTCTGAGGAATTAC-1	0.206633	9.64661
001-028_T0_COL_LP_5p_N1__TCTGGAACAGTAAGCG-1	1.31012	8.15443
001-028_T0_COL_LP_5p_N1__ACTTGTTTCCTAAGTG-1	0.939093	3.80546
001-028_T0_COL_LP_5p_N1__TTCGAAGGTGGCAAAC-1	-0.660032	4.28154
001-028_T0_COL_LP_5p_N1__CGTTCTGAGACAAAGG-1	-1.16943	2.75602
001-028_T0_COL_LP_5p_N1__CTGCTGTAGGTAGCCA-1	-0.0783712	10.6368
001-028_T0_COL_LP_5p_N1__GACGGCTTCATAGCAC-1	-0.179206	3.14502
001-028_T0_COL_LP_5p_N1__AGTCTTTTCGTAGATC-1	-0.202733	3.07859
001-028_T0_COL_LP_5p_N1__ACTGAGTGTCCCGACA-1	0.966094	6.08477
001-028_T0_COL_LP_5p_N1__TGCGGGTGTAATCACC-1	-1.37682	1.38985
001-028_T0_COL_LP_5p_N1__TGCCAAATCAGTACGT-1	-0.233161	1.65349
001-028_T0_COL_LP_5p_N1__CAAGTTGTCTTGCATT-1	1.54893	8.01595
001-028_T0_COL_LP_5p_N1__CTAGAGTCATTCCTGC-1	-1.37084	1.2477
001-028_T0_COL_LP_5p_N1__GGCAATTCAGTCTTCC-1	0.482357	2.75512
001-028_T0_COL_LP_5p_N1__AAGGTTCGTCACAAGG-1	-0.401477	2.77417
001-028_T0_COL_LP_5p_N1__CCGTGGACACGAGGTA-1	-1.40653	2.76742
001-028_T0_COL_LP_5p_N1__CCACGGAGTAGGGTAC-1	-0.836633	3.87664
001-028_T0_COL_LP_5p_N1__TCGCGAGAGAACTGTA-1	-0.330132	1.52344
001-028_T0_COL_LP_5p_N1__CTGATAGAGGTAAACT-1	-0.262934	3.35206
001-028_T0_COL_LP_5p_N1__TGAGCCGAGTTAACGA-1	0.529027	4.58154
001-028_T0_COL_LP_5p_N1__TCGAGGCTCTGTGCAA-1	0.790061	5.68609
001-028_T0_COL_LP_5p_N1__ATCACGAAGGCATGTG-1	-1.45026	3.41375
001-028_T0_COL_LP_5p_N1__CGAGCCAAGATAGGAG-1	0.687562	6.51835
001-028_T0_COL_LP_5p_N1__TGCGCAGAGGCTAGAC-1	-0.553481	2.57072
001-028_T0_COL_LP_5p_N1__CACATTTGTGGTTTCA-1	0.0155906	3.30064
001-028_T0_COL_LP_5p_N1__GCGGGTTCAATGGATA-1	1.76603	4.90889
001-028_T0_COL_LP_5p_N1__ACACCGGTCTACGAGT-1	0.282185	7.87195
001-028_T0_COL_LP_5p_N1__CTACATTTCTGCAGTA-1	0.65911	8.65005
001-028_T0_COL_LP_5p_N1__ACTTGTTCACGAGGTA-1	-0.589297	2.48039
001-028_T0_COL_LP_5p_N1__GATCGATAGCTAAGAT-1	2.06873	5.23063
001-028_T0_COL_LP_5p_N1__CTCGAGGGTAGGAGTC-1	2.45645	5.16959
001-028_T0_COL_LP_5p_N1__CAAGATCCAAGCGTAG-1	-1.0224	1.91803
001-028_T0_COL_LP_5p_N1__CCTACCACAATGCCAT-1	-1.48299	1.4553
001-028_T0_COL_LP_5p_N1__TACCTTAAGACCTTTG-1	1.06685	3.82967
001-028_T0_COL_LP_5p_N1__TTTACTGGTTCATGGT-1	-0.752976	4.19876
001-028_T0_COL_LP_5p_N1__GGACATTTCTCCAACC-1	0.0173326	4.96375
001-028_T0_COL_LP_5p_N1__TCAGGTATCTTCGAGA-1	-0.380538	2.47174
001-028_T0_COL_LP_5p_N1__AAACCTGAGTCCTCCT-1	0.0794671	4.69609
001-028_T0_COL_LP_5p_N1__GTAACTGCAGTATAAG-1	1.14189	8.04692
001-028_T0_COL_LP_5p_N1__TTGTAGGAGGTGTTAA-1	0.188432	9.38324
001-028_T0_COL_LP_5p_N1__CATATTCGTCTTCAAG-1	-1.44865	2.68222
001-028_T0_COL_LP_5p_N1__CACACTCGTACAGACG-1	1.51878	8.86947
001-028_T0_COL_LP_5p_N1__ACTGATGTCTAACTGG-1	-0.305916	1.62138
001-028_T0_COL_LP_5p_N1__CTCGTCAGTCTCCATC-1	0.594555	7.80649
001-028_T0_COL_LP_5p_N1__AGTTGGTCAATCTGCA-1	-0.176069	3.61063
001-028_T0_COL_LP_5p_N1__CCAATCCCAAGGACTG-1	1.7332	9.14321
001-028_T0_COL_LP_5p_N1__ACACCAACAGTTTACG-1	-0.134955	4.26324
001-028_T0_COL_LP_5p_N1__GTCCTCACAATGAATG-1	-0.378071	7.94362
001-028_T0_COL_LP_5p_N1__TGATTTCCAGCCTGTG-1	0.61234	4.7069
001-028_T0_COL_LP_5p_N1__CGTAGGCCAGTCGATT-1	-1.19073	3.4926
001-028_T0_COL_LP_5p_N1__TTCGAAGAGCCAGGAT-1	-0.00831179	3.69478
001-028_T0_COL_LP_5p_N1__ACTTTCAGTTCTGGTA-1	-0.43078	3.83429
001-028_T0_COL_LP_5p_N1__GTCATTTAGCGTCAAG-1	0.955565	9.10055
001-028_T0_COL_LP_5p_N1__TTGCCGTAGTGACATA-1	0.382572	5.66542
001-028_T0_COL_LP_5p_N1__AAGTCTGCAATGAATG-1	0.0396366	8.838
001-028_T0_COL_LP_5p_N1__GTATCTTAGCACAGGT-1	-1.20105	2.96738
001-028_T0_COL_LP_5p_N1__TTGGAACCAGCGATCC-1	1.59642	7.0795
001-028_T0_COL_LP_5p_N1__CCTCTGAAGCTAGTCT-1	0.678543	5.48654
001-028_T0_COL_LP_5p_N1__TAAGAGATCTGCGACG-1	-1.56281	2.58922
001-028_T0_COL_LP_5p_N1__GTGCTTCAGCGGATCA-1	1.94786	2.47697
001-028_T0_COL_LP_5p_N1__AAGGAGCGTTATCACG-1	0.154439	8.23306
001-028_T0_COL_LP_5p_N1__TGTGGTAAGTGTCTCA-1	1.79169	9.60622
001-028_T0_COL_LP_5p_N1__TGACGGCTCACGCGGT-1	1.06876	3.94071
001-028_T0_COL_LP_5p_N1__ATCTGCCCATCCGGGT-1	-0.185881	3.79429
001-028_T0_COL_LP_5p_N1__CCCTCCTCAGCCAATT-1	1.26314	6.4078
001-028_T0_COL_LP_5p_N1__GTAGGCCAGACCCACC-1	-0.0118859	6.0448
001-028_T0_COL_LP_5p_N1__GTGGGTCCATGGAATA-1	-0.569027	3.55545
001-028_T0_COL_LP_5p_N1__TCGTAGATCATTTGGG-1	0.770922	1.91851
001-028_T0_COL_LP_5p_N1__CAGCGACTCGCAAACT-1	-0.229839	4.455
001-028_T0_COL_LP_5p_N1__GAGTCCGAGAGGGATA-1	0.0841722	8.51681
001-028_T0_COL_LP_5p_N1__ACGCCAGCACGCATCG-1	-0.322583	2.31565
001-028_T0_COL_LP_5p_N1__CTCGGGAAGCCAGAAC-1	0.294845	7.22312
001-028_T0_COL_LP_5p_N1__CTCGTACTCAGCACAT-1	1.48496	9.14763
001-028_T0_COL_LP_5p_N1__CTAATGGCATCTGGTA-1	-1.37714	2.17619
001-028_T0_COL_LP_5p_N1__GGTGTTAAGCGCCTTG-1	-0.436212	3.53274
001-028_T0_COL_LP_5p_N1__GAACGGACAACACGCC-1	-1.65092	3.23031
001-028_T0_COL_LP_5p_N1__CACAAACTCCAAATGC-1	1.03676	4.76509
001-028_T0_COL_LP_5p_N1__ACTGATGGTGTAAGTA-1	-0.755373	1.2904
001-028_T0_COL_LP_5p_N1__ACGCAGCAGTGCCAGA-1	-1.74216	2.50074
001-028_T0_COL_LP_5p_N1__GATGCTAAGATAGTCA-1	-0.685571	1.93452
001-028_T0_COL_LP_5p_N1__GAATAAGCACCGAATT-1	0.0333395	9.22517
001-028_T0_COL_LP_5p_N1__CGGAGCTCACGAAATA-1	0.993424	5.45123
001-028_T0_COL_LP_5p_N1__TGATTTCGTCTCGTTC-1	-0.742288	3.04589
001-028_T0_COL_LP_5p_N1__TCAATCTCAGCTTAAC-1	1.87744	9.85658
001-028_T0_COL_LP_5p_N1__GTCGGGTTCGAGAACG-1	1.39532	9.11552
001-028_T0_COL_LP_5p_N1__AGCTCTCTCAGAGGTG-1	0.036937	1.51195
001-028_T0_COL_LP_5p_N1__TGGTTCCAGACTCGGA-1	-0.371565	3.81105
001-028_T0_COL_LP_5p_N1__GCTGCGAGTCTACCTC-1	1.27801	5.65016
001-028_T0_COL_LP_5p_N1__GGACAGAAGTGCGATG-1	-1.21613	3.80334
001-028_T0_COL_LP_5p_N1__AACCGCGGTTACGGAG-1	0.0280721	4.82822
001-028_T0_COL_LP_5p_N1__CATATTCGTATAGTAG-1	-0.869164	1.98819
001-028_T0_COL_LP_5p_N1__CGGCTAGCAGCCTATA-1	0.71352	2.90252
001-028_T0_COL_LP_5p_N1__TTATGCTCATCGTCGG-1	-1.63916	3.14082
001-028_T0_COL_LP_5p_N1__CTGCCTAGTTCAGCGC-1	0.454223	3.91823
001-028_T0_COL_LP_5p_N1__CCACGGAAGTGTTAGA-1	-1.38384	3.83994
001-028_T0_COL_LP_5p_N1__GACGTTAGTCGACTGC-1	-1.33218	2.48481
001-028_T0_COL_LP_5p_N1__CGACCTTAGGACACCA-1	0.120106	1.81858
001-028_T0_COL_LP_5p_N1__AAGTCTGCAGCTGGCT-1	2.03404	9.407
001-028_T0_COL_LP_5p_N1__CCTAAAGTCCTTGACC-1	1.09009	5.63464
001-028_T0_COL_LP_5p_N1__GAGCAGATCATAACCG-1	1.49679	5.33894
001-028_T0_COL_LP_5p_N1__GGAACTTAGATGTAAC-1	0.888008	9.9293
001-028_T0_COL_LP_5p_N1__TGTCCCAGTGTGACCC-1	0.958824	5.15918
001-028_T0_COL_LP_5p_N1__TCTTCGGAGTGCTGCC-1	1.68561	2.54787
001-028_T0_COL_LP_5p_N1__AGAGTGGTCTACTCAT-1	0.36035	4.47971
001-028_T0_COL_LP_5p_N1__AACCGCGCACTACAGT-1	-0.916786	3.29787
001-028_T0_COL_LP_5p_N1__CAGATCAGTGTGGTTT-1	0.68939	7.8391
001-028_T0_COL_LP_5p_N1__GCGACCACATACAGCT-1	2.51186	7.76855
001-028_T0_COL_LP_5p_N1__GTTACAGAGATGGCGT-1	-1.0363	4.0626
001-028_T0_COL_LP_5p_N1__ACTGCTCTCTCGCTTG-1	-1.21236	2.20901
001-028_T0_COL_LP_5p_N1__ACCTTTAAGTTAGCGG-1	0.263166	1.67554
001-028_T0_COL_LP_5p_N1__TCTATTGGTCATCCCT-1	-0.148335	2.44076
001-028_T0_COL_LP_5p_N1__TCTCATAAGAGTACCG-1	-1.22322	3.4041
001-028_T0_COL_LP_5p_N1__GTGTGCGCAAACCTAC-1	-1.14731	3.42048
001-028_T0_COL_LP_5p_N1__CTCATTAGTAGGGTAC-1	0.172529	4.80872
001-028_T0_COL_LP_5p_N1__CGTAGCGGTGTTCTTT-1	-0.672322	6.73707
001-028_T0_COL_LP_5p_N1__TTCTTAGTCATAGCAC-1	0.297349	1.87287
001-028_T0_COL_LP_5p_N1__GCGCGATAGTACTTGC-1	0.0589695	9.58849
001-028_T0_COL_LP_5p_N1__CTCGTCACACATTTCT-1	1.90226	10.1219
001-028_T0_COL_LP_5p_N1__CGTTAGACACCACGTG-1	0.592756	6.25011
001-028_T0_COL_LP_5p_N1__AAGTCTGAGACGCACA-1	-0.378453	4.31334
001-028_T0_COL_LP_5p_N1__CTCTACGCACATCCAA-1	-0.757813	2.59651
001-028_T0_COL_LP_5p_N1__GCGCAGTTCGCCTGTT-1	-0.0301153	5.28708
001-028_T0_COL_LP_5p_N1__GTAACGTAGTACGACG-1	0.229911	3.25332
001-028_T0_COL_LP_5p_N1__CACATAGTCCCAGGTG-1	-0.142127	5.06352
001-028_T0_COL_LP_5p_N1__ATTCTACAGATGTGTA-1	-0.732204	1.89115
001-028_T0_COL_LP_5p_N1__TGGCGCACACACTGCG-1	0.910275	3.99983
001-028_T0_COL_LP_5p_N1__CGAGCACTCACGCGGT-1	-1.44459	2.4735
001-028_T0_COL_LP_5p_N1__TGCGGGTTCTCGTTTA-1	-0.251774	2.5126
001-028_T0_COL_LP_5p_N1__ATGGGAGGTAGGGTAC-1	-0.658225	2.14854
001-028_T0_COL_LP_5p_N1__AGACGTTGTCCAGTAT-1	-1.14813	4.73748
001-028_T0_COL_LP_5p_N1__TCAGCTCGTACGCTGC-1	-0.273207	10.1082
001-028_T0_COL_LP_5p_N1__AGCCTAAGTAAACCTC-1	0.407178	1.86339
001-028_T0_COL_LP_5p_N1__AGCCTAAGTGACTACT-1	-0.315173	8.58306
001-028_T0_COL_LP_5p_N1__ATCGAGTTCATAACCG-1	0.66611	4.81943
001-028_T0_COL_LP_5p_N1__ATAGACCCACCCAGTG-1	-0.344678	8.91711
001-028_T0_COL_LP_5p_N1__CAGCTAATCATAACCG-1	-0.795838	2.56642
001-028_T0_COL_LP_5p_N1__TCGGTAAAGACTGGGT-1	-0.236913	9.51141
001-028_T0_COL_LP_5p_N1__CTCGTACGTAGAGGAA-1	-0.401761	2.55551
001-028_T0_COL_LP_5p_N1__TCAGCAATCGCCAAAT-1	0.618783	5.6096
001-028_T0_COL_LP_5p_N1__TCGCGTTAGTATCTCG-1	-1.13288	3.35642
001-028_T0_COL_LP_5p_N1__CAAGTTGGTAACGCGA-1	-0.21805	9.79632
001-028_T0_COL_LP_5p_N1__TGACAACGTGCTAGCC-1	0.766963	7.76482
001-028_T0_COL_LP_5p_N1__TGGTTAGCAGGGAGAG-1	-1.43349	1.97465
001-028_T0_COL_LP_5p_N1__ACACTGATCACCGTAA-1	-0.79615	1.27287
001-028_T0_COL_LP_5p_N1__CATCCACGTTAAAGTG-1	0.930471	8.65471
001-028_T0_COL_LP_5p_N1__CTAACTTAGATCTGAA-1	0.125476	7.16322
001-028_T0_COL_LP_5p_N1__ACACCAAAGCTGCCCA-1	0.610545	9.63542
001-028_T0_COL_LP_5p_N1__GACGTTACATGCCACG-1	0.0978685	5.09226
001-028_T0_COL_LP_5p_N1__TCAGATGTCTTGCAAG-1	-0.676856	2.31875
001-028_T0_COL_LP_5p_N1__CTGAAACAGTTTAGGA-1	-0.54435	5.71807
001-028_T0_COL_LP_5p_N1__AGAGTGGCAAGGACAC-1	0.985803	10.6894
001-028_T0_COL_LP_5p_N1__GTCACAAGTCTAGCCG-1	0.405981	5.72643
001-028_T0_COL_LP_5p_N1__TTCTTAGGTTCTGAAC-1	-0.25108	9.83903
001-028_T0_COL_LP_5p_N1__CGCGGTACACTCAGGC-1	0.491172	6.88459
001-028_T0_COL_LP_5p_N1__CTTACCGAGATAGGAG-1	-0.635737	2.50413
001-028_T0_COL_LP_5p_N1__TTGGAACCACTGCCAG-1	-1.19694	4.32623
001-028_T0_COL_LP_5p_N1__ACATGGTAGGTGACCA-1	0.190367	2.82323
001-028_T0_COL_LP_5p_N1__CCTAAAGGTCCAGTTA-1	0.0866459	8.22249
001-028_T0_COL_LP_5p_N1__AGCAGCCGTACAGACG-1	-0.673969	4.01027
001-028_T0_COL_LP_5p_N1__CTCTAATCAGTTTACG-1	-0.821292	2.91998
001-028_T0_COL_LP_5p_N1__CGAATGTGTAGTGAAT-1	0.656899	2.29754
001-028_T0_COL_LP_5p_N1__GATGCTACAGCTCCGA-1	1.44616	3.76383
001-028_T0_COL_LP_5p_N1__GATGAGGTCATTATCC-1	0.903648	10.5402
001-028_T0_COL_LP_5p_N1__CCACGGACACAAGTAA-1	1.1763	9.50953
001-028_T0_COL_LP_5p_N1__TCACAAGGTGTGTGCC-1	1.36422	2.62173
001-028_T0_COL_LP_5p_N1__CCAGCGATCATTGCCC-1	0.959939	8.80599
001-028_T0_COL_LP_5p_N1__CGAGCACAGGTGACCA-1	1.4339	9.27064
001-028_T0_COL_LP_5p_N1__CAGAATCAGCACACAG-1	0.340572	8.31413
001-028_T0_COL_LP_5p_N1__GCTGCAGAGGCTCATT-1	1.02542	9.79747
001-028_T0_COL_LP_5p_N1__TCAGGTATCCTTTCTC-1	-0.936891	3.79591
001-028_T0_COL_LP_5p_N1__CGTGAGCGTTACGACT-1	0.030983	4.72402
001-028_T0_COL_LP_5p_N1__TATTACCCAGGATTGG-1	0.257316	8.27587
001-028_T0_COL_LP_5p_N1__TGTATTCTCCTCTAGC-1	0.479484	6.8924
001-028_T0_COL_LP_5p_N1__CACAGGCTCCACGAAT-1	0.213022	5.09114
001-028_T0_COL_LP_5p_N1__CCTTTCTCAACGATGG-1	-1.20859	2.24327
001-028_T0_COL_LP_5p_N1__CCTTCGACAAGTTGTC-1	-1.74123	3.9242
001-028_T0_COL_LP_5p_N1__AGCCTAAAGGAGTAGA-1	-0.72372	9.13572
001-028_T0_COL_LP_5p_N1__GTCACAACATGCCACG-1	-0.151501	8.87652
001-028_T0_COL_LP_5p_N1__GTGTGCGTCTTGTACT-1	-1.66351	3.4559
001-028_T0_COL_LP_5p_N1__GACGCGTGTATGGTTC-1	0.584817	4.06944
001-028_T0_COL_LP_5p_N1__ACATCAGAGATGCGAC-1	1.02811	8.60185
001-028_T0_COL_LP_5p_N1__TGACGGCTCAGGCCCA-1	-1.20683	1.27014
001-028_T0_COL_LP_5p_N1__CGTCAGGCAATGACCT-1	-0.846752	2.92199
001-028_T0_COL_LP_5p_N1__GCATGCGGTATCGCAT-1	0.455609	1.70548
001-028_T0_COL_LP_5p_N1__CGCTGGATCTACTCAT-1	-1.05537	9.61906
001-028_T0_COL_LP_5p_N1__TCCACACGTCAATGTC-1	-0.100512	7.35047
001-028_T0_COL_LP_5p_N1__GGGCATCCACTGTGTA-1	-0.605234	1.75535
001-028_T0_COL_LP_5p_N1__GCGCAACGTCAACTGT-1	-0.771042	1.86562
001-028_T0_COL_LP_5p_N1__TTCTACAGTTGGGACA-1	-0.942172	2.33232
001-028_T0_COL_LP_5p_N1__CGCGGTATCATTATCC-1	-1.11144	2.41653
001-028_T0_COL_LP_5p_N1__CTAGTGATCGTACGGC-1	0.689573	5.76186
001-028_T0_COL_LP_5p_N1__CCAATCCTCTACTTAC-1	0.176822	8.68115
001-028_T0_COL_LP_5p_N1__TCACGAATCACCCGAG-1	-0.875791	8.50855
001-028_T0_COL_LP_5p_N1__TGTGGTAAGCGATAGC-1	0.512272	8.50402
001-028_T0_COL_LP_5p_N1__GTCTCGTCATCTACGA-1	-0.40129	8.64568
001-028_T0_COL_LP_5p_N1__CAGCCGAAGCTGATAA-1	-0.348093	3.19251
001-028_T0_COL_LP_5p_N1__GACGTTACAAGAGTCG-1	-0.495279	2.8056
001-028_T0_COL_LP_5p_N1__CCTAAAGCATAGACTC-1	-0.501122	7.17902
001-028_T0_COL_LP_5p_N1__ATTGGTGGTTCTGGTA-1	-1.47433	10.4427
001-028_T0_COL_LP_5p_N1__GTGTGCGGTGTTTGTG-1	-1.0001	2.60865
001-028_T0_COL_LP_5p_N1__TGCCCATCACATTAGC-1	0.623175	8.48883
001-028_T0_COL_LP_5p_N1__GGGTTGCTCTGGTTCC-1	0.818555	8.34578
001-028_T0_COL_LP_5p_N1__ATAAGAGAGCCCAGCT-1	-0.813939	1.90967
001-028_T0_COL_LP_5p_N1__AACTCCCGTCAAACTC-1	0.323957	1.7967
001-028_T0_COL_LP_5p_N1__CAGTCCTTCACTTATC-1	-0.112939	1.76486
001-028_T0_COL_LP_5p_N1__TGGCTGGTCGTAGATC-1	1.04638	9.9784
001-028_T0_COL_LP_5p_N1__GACTGCGAGTGCCAGA-1	0.383673	3.06998
001-028_T0_COL_LP_5p_N1__ACATGGTCACGAAGCA-1	0.602653	8.64218
001-028_T0_COL_LP_5p_N1__GGGTTGCGTCAATACC-1	-0.816476	5.60668
001-028_T0_COL_LP_5p_N1__AGGGAGTCATTTGCTT-1	1.31686	8.52856
001-028_T0_COL_LP_5p_N1__CATATTCTCCGAATGT-1	0.405632	5.78286
001-028_T0_COL_LP_5p_N1__AGTGAGGGTCTACCTC-1	0.210116	3.16516
001-028_T0_COL_LP_5p_N1__TCTTTCCTCTGTCTCG-1	1.45092	8.51487
001-028_T0_COL_LP_5p_N1__CACAGGCGTGGGTATG-1	0.887585	8.80441
001-028_T0_COL_LP_5p_N1__TATTACCAGAAACCTA-1	-0.284991	1.91536
001-028_T0_COL_LP_5p_N1__CAAGATCGTGTGGTTT-1	0.430261	2.44802
001-028_T0_COL_LP_5p_N1__TCATTACGTGGTTTCA-1	0.152413	4.95006
001-028_T0_COL_LP_5p_N1__ATGCGATCATCGATTG-1	-0.868317	8.71411
001-028_T0_COL_LP_5p_N1__AGCGGTCAGGACGAAA-1	0.412729	8.42667
001-028_T0_COL_LP_5p_N1__GTGGGTCAGCTGTCTA-1	0.51935	7.36423
001-028_T0_COL_LP_5p_N1__ACAGCTAGTGAGGGAG-1	-0.0979534	9.59379
001-028_T0_COL_LP_5p_N1__AAAGATGTCACTCTTA-1	0.229183	4.9169
001-028_T0_COL_LP_5p_N1__CTTCTCTCATGTCCTC-1	0.647179	9.52877
001-028_T0_COL_LP_5p_N1__CAGGTGCAGCCAGTTT-1	0.306732	9.05278
001-028_T0_COL_LP_5p_N1__CGTTAGAAGTGAACGC-1	-1.20997	2.50284
001-028_T0_COL_LP_5p_N1__CTGATCCCACGTCTCT-1	-0.0815176	4.97897
001-028_T0_COL_LP_5p_N1__GAATGAAAGAAGGTTT-1	1.25699	5.84454
001-028_T0_COL_LP_5p_N1__TAAACCGCACATAACC-1	-0.862082	9.59353
001-028_T0_COL_LP_5p_N1__GCAATCAAGATCACGG-1	-1.53331	3.29054
001-028_T0_COL_LP_5p_N1__CATATTCGTTTAGGAA-1	0.792747	3.75274
001-028_T0_COL_LP_5p_N1__CGTCTACAGCTGCCCA-1	2.54189	7.90861
001-028_T0_COL_LP_5p_N1__CTAATGGGTCAACTGT-1	1.63492	5.81682
001-028_T0_COL_LP_5p_N1__AAGGCAGGTCGGGTCT-1	0.134064	3.10711
001-028_T0_COL_LP_5p_N1__GATCGATTCGCCTGTT-1	-0.731288	2.38139
001-028_T0_COL_LP_5p_N1__CAGTAACCACTGTTAG-1	1.63857	8.83351
001-028_T0_COL_LP_5p_N1__CTACCCAAGTGGGCTA-1	-0.772644	8.84744
001-028_T0_COL_LP_5p_N1__GTGAAGGAGCCGATTT-1	1.28132	1.92752
001-028_T0_COL_LP_5p_N1__TTAGTTCTCTAACTCT-1	-0.555921	2.40021
001-028_T0_COL_LP_5p_N1__TCTCTAAAGATGAGAG-1	0.482876	9.54663
001-028_T0_COL_LP_5p_N1__TCTGGAAAGATAGGAG-1	0.115198	9.11852
001-028_T0_COL_LP_5p_N1__GCGCAACGTTCCACGG-1	-0.3271	8.72124
001-028_T0_COL_LP_5p_N1__CCACCTAAGTGCAAGC-1	0.38583	5.56778
001-028_T0_COL_LP_5p_N1__GCAAACTAGTGTACTC-1	-2.67605	7.97045
001-028_T0_COL_LP_5p_N1__CACAGTACACATTCGA-1	0.952414	8.78922
001-028_T0_COL_LP_5p_N1__CCTATTAGTTATCACG-1	-0.112563	9.28252
001-028_T0_COL_LP_5p_N1__GATTCAGGTCTTGCGG-1	-1.18528	9.91448
001-028_T0_COL_LP_5p_N1__CGTAGGCCATCATCCC-1	-2.35381e-05	4.1513
001-028_T0_COL_LP_5p_N1__AGCAGCCTCCGCGTTT-1	-1.34815	4.02369
001-028_T0_COL_LP_5p_N1__TCGTACCAGTGATCGG-1	-0.74239	7.03905
001-028_T0_COL_LP_5p_N1__ACGGCCAAGGGATCTG-1	-1.30829	9.78619
001-028_T0_COL_LP_5p_N1__CTTTGCGAGGTAGCCA-1	-0.763826	10.3808
001-028_T0_COL_LP_5p_N1__CAACTAGCATCTCGCT-1	-1.06975	2.05611
001-028_T0_COL_LP_5p_N1__TCGTACCAGTCCTCCT-1	-0.511955	9.20644
001-028_T0_COL_LP_5p_N1__TTCGAAGAGGAGCGTT-1	-1.04212	4.57843
001-028_T0_COL_LP_5p_N1__AACTCCCAGTGCCATT-1	-0.735785	9.38912
001-028_T0_COL_LP_5p_N1__TGCTACCGTTAAGAAC-1	1.59372	9.26031
001-028_T0_COL_LP_5p_N1__CAACCTCGTCATTAGC-1	-0.115811	2.77098
001-028_T0_COL_LP_5p_N1__GATGAAAGTGTGGTTT-1	-1.15423	3.69355
001-028_T0_COL_LP_5p_N1__TACTTACAGAGGTTGC-1	0.306679	9.17841
001-028_T0_COL_LP_5p_N1__ATTGGACTCTTAGAGC-1	-0.748054	2.04901
001-028_T0_COL_LP_5p_N1__CATCGAATCCTAAGTG-1	0.360385	9.65916
001-028_T0_COL_LP_5p_N1__TTGGCAATCGCACTCT-1	0.867899	6.03241
001-028_T0_COL_LP_5p_N1__AAGACCTAGGAGCGTT-1	-2.78876	7.70333
001-028_T0_COL_LP_5p_N1__GTTCTCGTCGTACCGG-1	-0.928172	2.45578
001-028_T0_COL_LP_5p_N1__ACGCCAGGTATCACCA-1	0.48098	10.3063
001-028_T0_COL_LP_5p_N1__GGTGAAGCAGACAGGT-1	0.30334	3.96005
001-028_T0_COL_LP_5p_N1__AGTGGGAGTCCGAATT-1	0.730388	4.94618
001-028_T0_COL_LP_5p_N1__TGCGGGTGTCAATACC-1	0.675942	5.02505
001-028_T0_COL_LP_5p_N1__GTCTTCGAGGGTGTGT-1	0.659155	1.81509
001-028_T0_COL_LP_5p_N1__TGGGCGTAGACACGAC-1	0.266771	10.9906
001-028_T0_COL_LP_5p_N1__TCAGCTCAGAGTCTGG-1	-0.51259	2.26377
001-028_T0_COL_LP_5p_N1__AGAGCGATCAACACTG-1	-0.611384	8.78084
001-028_T0_COL_LP_5p_N1__ACGTCAAGTCCCGACA-1	0.502029	10.1394
001-028_T0_COL_LP_5p_N1__TGAGCATTCGTCGTTC-1	0.304734	9.18512
001-028_T0_COL_LP_5p_N1__TTGAACGCACATGGGA-1	0.0428611	8.52071
001-028_T0_COL_LP_5p_N1__ACGGGCTGTTCGCGAC-1	0.0596529	10.9722
001-028_T0_COL_LP_5p_N1__TCAGGATTCAAAGTAG-1	1.54245	9.75206
001-028_T0_COL_LP_5p_N1__GAAGCAGTCGATCCCT-1	0.0901319	8.30684
001-028_T0_COL_LP_5p_N1__GATGCTATCGGTCTAA-1	-2.0115	10.5273
001-028_T0_COL_LP_5p_N1__TACACGATCCACTGGG-1	0.849507	5.94343
001-028_T0_COL_LP_5p_N1__TGGCCAGTCCTACAGA-1	0.369465	9.02723
001-028_T0_COL_LP_5p_N1__TTTGCGCTCATGCTCC-1	-0.701663	4.8717
001-028_T0_COL_LP_5p_N1__TCGTACCTCAACACAC-1	-1.42467	2.47854
001-028_T0_COL_LP_5p_N1__ATCACGAAGCTTCGCG-1	-1.65722	4.04704
001-028_T0_COL_LP_5p_N1__AGGGATGTCGCCAGCA-1	0.924552	9.43188
001-028_T0_COL_LP_5p_N1__GTAACGTAGAGCTGCA-1	0.614348	9.46327
001-028_T0_COL_LP_5p_N1__GATTCAGAGTTGTCGT-1	-1.26257	2.87917
001-028_T0_COL_LP_5p_N1__CAAGAAAAGATATGGT-1	0.189419	5.24155
001-028_T0_COL_LP_5p_N1__CTCGAGGCAATGGAAT-1	-1.21325	9.9786
001-028_T0_COL_LP_5p_N1__CACACCTGTGGCGAAT-1	-1.36559	2.4981
001-028_T0_COL_LP_5p_N1__TAGGCATTCGGATGTT-1	0.457738	9.51052
001-028_T0_COL_LP_5p_N1__TATGCCCAGCGAAGGG-1	0.058961	2.91692
001-028_T0_COL_LP_5p_N1__CTACGTCCATCGATTG-1	0.279401	2.18098
001-028_T0_COL_LP_5p_N1__GGGTTGCCAGTCCTTC-1	-1.32244	5.12439
001-028_T0_COL_LP_5p_N1__CAGTAACAGCTTATCG-1	0.770359	5.18995
001-028_T0_COL_LP_5p_N1__TGCCCATCAGTTAACC-1	0.0539226	4.96013
001-028_T0_COL_LP_5p_N1__CATTATCTCATAACCG-1	-0.254513	10.5612
001-028_T0_COL_LP_5p_N1__CTCATTATCAACGGCC-1	-1.30057	8.48828
001-028_T0_COL_LP_5p_N1__ACTGAGTTCAGTTTGG-1	0.779979	2.1772
001-028_T0_COL_LP_5p_N1__TGGGAAGTCCTATGTT-1	-0.468982	9.19958
001-028_T0_COL_LP_5p_N1__TCGGGACCATCGGTTA-1	1.48548	4.67194
001-028_T0_COL_LP_5p_N1__TAGACCATCGCCTGAG-1	0.884041	7.76886
001-028_T0_COL_LP_5p_N1__CGTGTCTGTGCGATAG-1	-1.57284	8.5829
001-028_T0_COL_LP_5p_N1__TAGCCGGTCATGCAAC-1	-0.391948	3.84534
001-028_T0_COL_LP_5p_N1__TACTCGCTCTGCTGTC-1	-1.34577	2.83193
001-028_T0_COL_LP_5p_N1__TCAGCTCGTGCGCTTG-1	1.08437	5.81048
001-028_T0_COL_LP_5p_N1__CGTTAGAGTTTGTTTC-1	1.16065	2.96551
001-028_T0_COL_LP_5p_N1__CAGCCGATCGTTGACA-1	-1.20634	1.21539
001-028_T0_COL_LP_5p_N1__CGCTTCACATCCGTGG-1	0.0126299	5.13483
001-028_T0_COL_LP_5p_N1__CTCCTAGTCTGTTGAG-1	0.987581	5.52959
001-028_T0_COL_LP_5p_N1__CGATTGACAATAAGCA-1	0.932349	1.71194
001-028_T0_COL_LP_5p_N1__CAGAGAGAGCGATTCT-1	-1.82646	9.31426
001-028_T0_COL_LP_5p_N1__AGCGTATCAGGTGGAT-1	0.220934	1.8319
001-028_T0_COL_LP_5p_N1__AACTCAGAGCGTCTAT-1	-2.13282	3.74606
001-028_T0_COL_LP_5p_N1__AGTGTCAAGGGAAACA-1	-1.41525	10.0006
001-028_T0_COL_LP_5p_N1__CATGGCGTCAGTTAGC-1	-1.91246	3.75025
001-028_T0_COL_LP_5p_N1__CTGTGCTGTAAATGAC-1	1.10252	2.27601
001-028_T0_COL_LP_5p_N1__TCACAAGGTCGTTGTA-1	-1.65523	3.19626
001-028_T0_COL_LP_5p_N1__CTACCCAAGTCGAGTG-1	0.420395	9.17914
001-028_T0_COL_LP_5p_N1__GTCTTCGGTTGGTTTG-1	-1.30465	9.13496
001-028_T0_COL_LP_5p_N1__AACTCAGGTTCTGGTA-1	0.0206613	1.57425
001-028_T0_COL_LP_5p_N1__GACACGCCACGAAGCA-1	-0.0226396	4.28655
001-028_T0_COL_LP_5p_N1__TGGTTCCTCCAGTAGT-1	-1.23917	4.0494
001-028_T0_COL_LP_5p_N1__CTCCTAGCAGCTCGAC-1	0.514692	2.67718
001-028_T0_COL_LP_5p_N1__TATGCCCGTAACGTTC-1	-0.149805	9.49445
001-028_T0_COL_LP_5p_N1__TTGAACGAGGCCATAG-1	0.0318741	9.95693
001-028_T0_COL_LP_5p_N1__GATGAGGCATGTCTCC-1	0.984038	4.84285
001-028_T0_COL_LP_5p_N1__TGCGTGGTCAAGAAGT-1	-2.55881	10.759
001-028_T0_COL_LP_5p_N1__TACACGATCGGAATCT-1	-1.63429	1.92108
001-028_T0_COL_LP_5p_N1__CGGACACAGATCCTGT-1	2.62313	3.02487
001-028_T0_COL_LP_5p_N1__ATCGAGTCATGAAGTA-1	0.478885	3.98615
001-028_T0_COL_LP_5p_N1__AAGGTTCCACCTTGTC-1	-0.811917	3.53829
001-028_T0_COL_LP_5p_N1__CTAACTTCAAGGTTCT-1	-0.162241	9.72865
001-028_T0_COL_LP_5p_N1__CAGCGACAGGATGGTC-1	-1.40843	8.37295
001-028_T0_COL_LP_5p_N1__TGATTTCGTGCTTCTC-1	0.910423	9.94817
001-028_T0_COL_LP_5p_N1__CATTCGCAGGTGATTA-1	-2.36545	8.76247
001-028_T0_COL_LP_5p_N1__TGCACCTCACTTAAGC-1	-1.05081	2.26632
001-028_T0_COL_LP_5p_N1__TTTGCGCTCTACTTAC-1	-0.38887	2.75228
001-028_T0_COL_LP_5p_N1__CACACAAGTTGGAGGT-1	-1.23932	8.93457
001-028_T0_COL_LP_5p_N1__CGGAGTCAGCCACTAT-1	-3.1158	9.81762
001-028_T0_COL_LP_5p_N1__AGAGCGAGTTAAGATG-1	-0.329722	9.05167
001-028_T0_COL_LP_5p_N1__CACACCTGTTCGGGCT-1	-1.11366	4.67106
001-028_T0_COL_LP_5p_N1__TAAACCGAGTCAAGCG-1	-0.701008	8.66448
001-028_T0_COL_LP_5p_N1__CCTCTGACAAGGTTTC-1	-0.890026	2.85124
001-028_T0_COL_LP_5p_N1__CCCAGTTTCTGATTCT-1	-1.59347	8.93786
001-028_T0_COL_LP_5p_N1__CTCGTCACATACCATG-1	0.659575	3.25291
001-028_T0_COL_LP_5p_N1__AAGGAGCGTGGTCTCG-1	-1.42709	8.47115
001-028_T0_COL_LP_5p_N1__CCGTTCAAGCTAAACA-1	-1.28279	8.36838
001-028_T0_COL_LP_5p_N1__GAAGCAGAGTCGTACT-1	-2.24122	3.36101
001-028_T0_COL_LP_5p_N1__TGGGAAGGTTGGAGGT-1	-1.45566	4.16155
001-028_T0_COL_LP_5p_N1__ACATGGTTCTCTGTCG-1	-1.868	9.28712
001-028_T0_COL_LP_5p_N1__GTGTGCGTCACCTCGT-1	0.99268	5.80244
001-028_T0_COL_LP_5p_N1__TCAGATGCAAGTTCTG-1	-1.34933	3.88057
001-028_T0_COL_LP_5p_N1__ACACCAATCAGAAATG-1	0.890666	10.3346
001-028_T0_COL_LP_5p_N1__TTAGTTCTCTGACCTC-1	-1.13471	3.05875
001-028_T0_COL_LP_5p_N1__TAGGCATGTACTTGAC-1	-1.61205	9.19628
001-028_T0_COL_LP_5p_N1__GGGCATCCACGACTCG-1	1.97555	3.32315
001-028_T0_COL_LP_5p_N1__TTCTTAGTCTCTAGGA-1	-0.451141	10
001-028_T0_COL_LP_5p_N1__CTCGGGATCAGTTAGC-1	-1.98523	7.57639
001-028_T0_COL_LP_5p_N1__GCTCTGTGTTATTCTC-1	-1.6104	9.2945
001-028_T0_COL_LP_5p_N1__AAGACCTTCCCTTGCA-1	-0.0467976	7.52875
001-028_T0_COL_LP_5p_N1__ACGTCAAGTGAAGGCT-1	-1.42409	2.8521
001-028_T0_COL_LP_5p_N1__ACGATACGTGTGCGTC-1	0.340029	6.34942
001-028_T0_COL_LP_5p_N1__CATTCGCGTGAAGGCT-1	-0.735399	2.59957
001-028_T0_COL_LP_5p_N1__CGGGTCAAGGGATACC-1	-0.853513	2.93377
001-028_T0_COL_LP_5p_N1__TGACAACAGTCAAGGC-1	-2.16739	2.85821
001-028_T0_COL_LP_5p_N1__GTTCGGGGTTGGAGGT-1	-3.48021	9.01716
001-028_T0_COL_LP_5p_N1__AGTTGGTCAAGTAATG-1	-0.890405	10.9008
001-028_T0_COL_LP_5p_N1__GTACTCCCAGGATTGG-1	-1.02718	2.21668
001-028_T0_COL_LP_5p_N1__CAGGTGCTCCCTAATT-1	-1.6312	4.47569
001-028_T0_COL_LP_5p_N1__AGCAGCCCACCATGTA-1	-0.677228	3.95163
001-028_T0_COL_LP_5p_N1__GCAGTTAAGATCTGAA-1	-1.35956	1.39905
001-028_T0_COL_LP_5p_N1__GTACTTTTCGTCCGTT-1	-1.6951	4.04752
001-028_T0_COL_LP_5p_N1__AGCTCCTTCTGCGACG-1	-1.17052	9.10493
001-028_T0_COL_LP_5p_N1__CATGACAGTGTGCCTG-1	-0.755635	6.94984
001-028_T0_COL_LP_5p_N1__ATAAGAGCAATGGATA-1	-3.11086	9.5606
001-028_T0_COL_LP_5p_N1__CTCGTCAGTGATGCCC-1	-2.30523	9.56637
001-028_T0_COL_LP_5p_N1__CAGAGAGTCGCGGATC-1	-1.12416	4.92471
001-028_T0_COL_LP_5p_N1__CGAGAAGAGAAGGACA-1	-1.34793	1.28512
001-028_T0_COL_LP_5p_N1__TCAGCTCGTGTGGTTT-1	0.514549	1.68252
001-028_T0_COL_LP_5p_N1__CCTATTACAAGCCATT-1	-0.646403	5.81022
001-028_T0_COL_LP_5p_N1__GTGGGTCTCATATCGG-1	-0.553849	3.64643
001-028_T0_COL_LP_5p_N1__GATCGCGAGCCCGAAA-1	-0.564211	2.67023
001-028_T0_COL_LP_5p_N1__TCATTTGCAAAGGCGT-1	-3.76758	10.2905
001-028_T0_COL_LP_5p_N1__CCGTTCAAGAGTCGGT-1	-1.6421	2.8403
001-028_T0_COL_LP_5p_N1__GCTTCCAGTAAATACG-1	-0.730473	1.81359
001-028_T0_COL_LP_5p_N1__GCACTCTGTCGTCTTC-1	0.864472	2.57666
001-028_T0_COL_LP_5p_N1__AGTGGGAAGTCGTTTG-1	-2.22278	9.56898
001-028_T0_COL_LP_5p_N1__TTCCCAGGTCGCGAAA-1	-1.12443	2.56687
001-028_T0_COL_LP_5p_N1__CTTTGCGCAGAAGCAC-1	-3.30126	8.73183
001-028_T0_COL_LP_5p_N1__CCGGGATAGGCCATAG-1	-1.90844	4.36421
001-028_T0_COL_LP_5p_N1__CTCGGAGGTTTGTTGG-1	2.47725	9.31449
001-028_T0_COL_LP_5p_N1__CATGGCGGTTGCTCCT-1	0.173523	5.9731
001-028_T0_COL_LP_5p_N1__CCATTCGGTGTTGGGA-1	1.09064	5.64914
001-028_T0_COL_LP_5p_N1__CTACACCCATATGCTG-1	-2.30658	4.40598
001-028_T0_COL_LP_5p_N1__CACACCTTCTACCAGA-1	1.50112	3.92528
001-028_T0_COL_LP_5p_N1__AAAGTAGGTGTGACCC-1	-1.55532	9.49491
001-028_T0_COL_LP_5p_N1__CCGTACTAGACGACGT-1	0.908984	5.15848
001-028_T0_COL_LP_5p_N1__ACACTGATCTTCGAGA-1	-1.19573	8.48108
001-028_T0_COL_LP_5p_N1__ATCTGCCGTGTTAAGA-1	-3.51883	10.633
001-028_T0_COL_LP_5p_N1__CAGTAACTCGCAAGCC-1	-0.162132	6.94375
001-028_T0_COL_LP_5p_N1__TACTCGCGTCGACTGC-1	-1.38141	3.42083
001-028_T0_COL_LP_5p_N1__AGAGCGATCAAACGGG-1	-2.78075	9.77601
001-028_T0_COL_LP_5p_N1__TGCGGGTTCGGTGTCG-1	-0.393136	4.34588
001-028_T0_COL_LP_5p_N1__CTACGTCGTTGAGTTC-1	-2.88547	8.64169
001-028_T0_COL_LP_5p_N1__GTAGGCCAGGTGGGTT-1	-3.19094	9.78833
001-028_T0_COL_LP_5p_N1__ATCATCTAGCTGCAAG-1	1.96202	3.59204
001-028_T0_COL_LP_5p_N1__GCGGGTTGTCTCTCTG-1	-1.30544	3.60567
001-028_T0_COL_LP_5p_N1__TGTCCCACACCTTGTC-1	-1.78215	3.57156
001-028_T0_COL_LP_5p_N1__CAAGAAAAGTGCCATT-1	-3.39029	9.72178
001-028_T0_COL_LP_5p_N1__GCTGCGAAGTACGTTC-1	-1.55073	4.06588
001-028_T0_COL_LP_5p_N1__TCAGATGCAATGGATA-1	-3.62412	9.14525
001-028_T0_COL_LP_5p_N1__GTCACAACAGATCTGT-1	-3.05714	8.95997
001-028_T0_COL_LP_5p_N1__GTGCATACAAAGGTGC-1	-1.50024	11.1222
001-028_T0_COL_LP_5p_N1__GTTTCTAAGGGAGTAA-1	1.51909	3.36572
001-028_T0_COL_LP_5p_N1__TGCCAAACAACTGCGC-1	-1.75085	4.2552
001-028_T0_COL_LP_5p_N1__CGACTTCGTCATTAGC-1	-3.08251	5.34211
001-028_T0_COL_LP_5p_N1__GTGCTTCGTAAATACG-1	0.246007	5.3103
001-028_T0_COL_LP_5p_N1__TGCACCTTCTTCTGGC-1	-3.47264	10.0432
001-028_T0_COL_LP_5p_N1__CAAGATCTCAATACCG-1	-2.84166	10.1138
001-028_T0_COL_LP_5p_N1__GTGCTTCGTCGCGGTT-1	-0.437765	2.44347
001-028_T0_COL_LP_5p_N1__CCCAATCAGACGCACA-1	-1.36249	4.01492
001-028_T0_COL_LP_5p_N1__CGATCGGAGTTTGCGT-1	-2.9745	8.84064
001-028_T0_COL_LP_5p_N1__TGAGCCGCATCACGAT-1	-3.08108	5.49967
001-028_T0_COL_LP_5p_N1__AGCATACTCGAATGCT-1	-1.24078	3.84007
001-028_T0_COL_LP_5p_N1__CTGAAACTCACCATAG-1	-3.40166	9.56655
001-028_T0_COL_LP_5p_N1__GAACCTAAGCGCTCCA-1	-2.82994	8.80507
001-028_T0_COL_LP_5p_N1__TTGGCAAGTTCGCGAC-1	-4.34076	8.98914
001-028_T0_COL_LP_5p_N1__GATCGTATCGGATGTT-1	-3.40817	9.2771
001-028_T0_COL_LP_5p_N1__TTGACTTGTAAACGCG-1	-3.94307	9.41477
001-028_T0_COL_LP_5p_N1__CACCTTGAGAAGATTC-1	-3.45398	9.68398
001-028_T0_COL_LP_5p_N1__TGTCCCAAGACCACGA-1	0.169421	2.92131
001-028_T0_COL_LP_5p_N1__GCATGCGTCGTATCAG-1	0.0514162	5.47527
001-028_T0_COL_LP_5p_N1__GTGGGTCAGCACGCCT-1	-3.13268	10.3136
001-028_T0_COL_LP_5p_N1__CCTTCCCAGCTGCGAA-1	-1.78257	3.70313
001-028_T0_COL_LP_5p_N1__CGTAGCGCAACACCTA-1	-1.51811	5.57148
001-028_T0_COL_LP_5p_N1__CAACCAAAGTGGACGT-1	-3.58133	9.99583
001-028_T0_COL_LP_5p_N1__ATCCACCGTGCGGTAA-1	-3.5273	10.0587
001-028_T0_COL_LP_5p_N1__CTAGTGAGTAAACGCG-1	-3.35219	9.97729
001-028_T0_COL_LP_5p_N1__GTACTTTAGGAGCGTT-1	-4.17542	9.2797
001-028_T0_COL_LP_5p_N1__CTCGTACGTTCGCTAA-1	-4.45942	8.77895
001-028_T0_COL_LP_5p_N1__ACGATACGTGTTGAGG-1	0.416351	4.12459
001-028_T0_COL_LP_5p_N1__CAAGAAAGTCTAGTCA-1	-4.4606	8.98496
001-028_T0_COL_LP_5p_N1__AGCTTGAAGGTGCTAG-1	0.710122	4.38758
001-028_T0_COL_LP_5p_N1__TGGACGCGTGCATCTA-1	-3.81284	7.96297
001-028_T0_COL_LP_5p_N1__ATCATCTTCTACTTAC-1	-2.55706	4.58929
001-028_T0_COL_LP_5p_N1__TAAACCGCAGTTCATG-1	1.22243	4.9156
001-028_T0_COL_LP_5p_N1__AGATTGCAGGTGATAT-1	-2.86454	4.40401
001-028_T0_COL_LP_5p_N1__GACTAACAGGAGTAGA-1	-3.86728	9.9783
001-028_T0_COL_LP_5p_N1__TCTTCGGAGATGAGAG-1	-1.83782	4.61933
001-028_T0_COL_LP_5p_N1__CTCGTACCAGACTCGC-1	-3.31337	5.62709
001-028_T0_COL_LP_5p_N1__TTGCGTCTCTTGTCAT-1	-2.32608	4.0421
001-028_T0_COL_LP_5p_N1__AGAGTGGCATCCCACT-1	-3.5883	9.66416
001-028_T0_COL_LP_5p_N1__GTGGGTCGTGCAGTAG-1	-2.8169	5.36801
001-028_T0_COL_LP_5p_N1__CCTAAAGGTGACTACT-1	-0.896236	6.83864
001-028_T0_COL_LP_5p_N1__GTCGGGTCAGGATCGA-1	-3.56671	10.0564
001-028_T0_COL_LP_5p_N1__GGACGTCAGAAGGTGA-1	-1.90872	4.20889
001-028_T0_COL_LP_5p_N1__CGCTGGATCCATTCTA-1	-4.16589	9.55021
001-028_T0_COL_LP_5p_N1__GACCTGGTCGGCCGAT-1	-3.55422	9.95722
001-028_T0_COL_LP_5p_N1__CTCCTAGTCAAACCAC-1	-3.61691	10.3127
001-028_T0_COL_LP_5p_N1__GGGACCTTCAGTACGT-1	-3.88884	9.57952
001-028_T0_COL_LP_5p_N1__GCATGATTCGCCTGTT-1	-4.12983	9.42769
001-028_T0_COL_LP_5p_N1__TTGAACGGTCAAAGCG-1	-3.62922	8.58861
001-028_T0_COL_LP_5p_N1__CTTACCGAGTAAGTAC-1	-3.25563	5.59204
001-028_T0_COL_LP_5p_N1__CCAATCCGTAAGTGTA-1	-3.00791	5.07458
001-028_T0_COL_LP_5p_N1__CAGCCGATCGGCCGAT-1	-3.9341	9.70298
001-028_T0_COL_LP_5p_N1__CGAGCCACACCAACCG-1	-3.66507	9.11077
001-028_T0_COL_LP_5p_N1__CTAAGACGTAAGGGAA-1	-4.33867	8.28767
001-028_T0_COL_LP_5p_N1__TCATTACTCCGAAGAG-1	-2.45672	4.38964
001-028_T0_COL_LP_5p_N1__AACTCCCTCCGCGGTA-1	-3.25961	9.96594
001-028_T0_COL_LP_5p_N1__AGCTCCTGTACACCGC-1	-3.69113	10.0535
001-028_T0_COL_LP_5p_N1__ACACCCTAGACAAGCC-1	-3.41334	10.4972
001-028_T0_COL_LP_5p_N1__GTCCTCAGTAGATTAG-1	-3.35554	10.0325
001-028_T0_COL_LP_5p_N1__CGGCTAGTCCTGCTTG-1	-3.75664	10.1244
001-028_T0_COL_LP_5p_N1__GTAACTGCACCCAGTG-1	-3.46984	9.76169
001-028_T0_COL_LP_5p_N1__AGTGTCAAGGTGACCA-1	-2.97804	9.73372
001-028_T0_COL_LP_5p_N1__CTCTGGTCAGCTCCGA-1	-3.19277	10.4443
001-028_T0_COL_LP_5p_N1__GGAACTTGTCGGATCC-1	0.0102234	6.04128
001-028_T0_COL_LP_5p_N1__ATGGGAGGTTCACCTC-1	-3.95892	10.1317
001-028_T0_COL_LP_5p_N1__GCGGGTTGTAGGGTAC-1	-3.06681	5.4479
001-028_T0_COL_LP_5p_N1__AGCGTATGTTCCACTC-1	-3.24068	5.98461
001-028_T0_COL_LP_5p_N1__CACACTCTCGGACAAG-1	-3.93555	8.82573
001-028_T0_COL_LP_5p_N1__CGAACATAGTTCGATC-1	-4.14878	7.51699
001-028_T0_COL_LP_5p_N1__TTTGTCAGTCTAGAGG-1	-2.89573	5.41659
001-028_T0_COL_LP_5p_N1__CCGGGATTCGGCTTGG-1	-3.56087	10.7646
001-028_T0_COL_LP_5p_N1__CAGCTAACATCGATGT-1	-3.84435	9.57156
001-028_T0_COL_LP_5p_N1__CTCAGAAAGTACACCT-1	-3.02471	5.23984
001-028_T0_COL_LP_5p_N1__TGTTCCGTCATGTAGC-1	-3.99118	9.7357
001-028_T0_COL_LP_5p_N1__TACTTACAGTACGTTC-1	-2.81531	9.62051
001-028_T0_COL_LP_5p_N1__CCTTCGATCGCTGATA-1	-3.28089	5.61555
001-028_T0_COL_LP_5p_N1__CTCGTCATCCGCATCT-1	-3.92947	9.48957
001-028_T0_COL_LP_5p_N1__TGGTTCCAGCCAGAAC-1	-3.59594	9.12031
001-028_T0_COL_LP_5p_N1__TGACTAGCACCCTATC-1	-2.94253	5.62557
001-028_T0_COL_LP_5p_N1__GCTGCTTCAATTGCTG-1	-3.50502	10.3331
001-028_T0_COL_LP_5p_N1__CTAATGGAGCTCTCGG-1	-3.68951	9.39832
001-028_T0_COL_LP_5p_N1__ATTGGTGTCGAATGCT-1	-3.98301	9.04118
001-028_T0_COL_LP_5p_N1__TGGGCGTTCGTAGGTT-1	-4.05079	10.0928
001-028_T0_COL_LP_5p_N1__CTAGAGTAGCTTTGGT-1	-3.64338	10.2893
001-028_T0_COL_LP_5p_N1__CTACACCGTCTGCAAT-1	-3.95673	9.04288
001-028_T0_COL_LP_5p_N1__ATAGACCTCCCTGACT-1	-4.18915	8.99557
001-030_T0_COL_LP_5p_N1__TCAGCTCTCCACTCCA-1	8.29096	5.97938
001-030_T0_COL_LP_5p_N1__GTGTTAGCACGGTGTC-1	7.13383	6.14841
001-030_T0_COL_LP_5p_N1__TTAGTTCAGATATACG-1	7.15237	6.17637
001-030_T0_COL_LP_5p_N1__TGGGCGTAGAAGATTC-1	2.88377	2.92548
001-030_T0_COL_LP_5p_N1__TCTATTGAGCTGATAA-1	3.05546	2.77035
001-030_T0_COL_LP_5p_N1__GGCTCGATCCGATATG-1	7.15782	6.17905
001-030_T0_COL_LP_5p_N1__CGTCAGGCAAGCTGTT-1	2.27744	2.80493
001-030_T0_COL_LP_5p_N1__TCTATTGCAAGCCGTC-1	2.76804	5.81218
001-030_T0_COL_LP_5p_N1__TCTTTCCAGCCCGAAA-1	2.96535	5.37335
001-030_T0_COL_LP_5p_N1__AGAGCTTTCAGTTGAC-1	2.77575	2.63017
001-030_T0_COL_LP_5p_N1__GCGACCACAGATTGCT-1	2.23366	2.70136
001-030_T0_COL_LP_5p_N1__AGTGAGGAGTCAATAG-1	1.64789	6.7259
001-030_T0_COL_LP_5p_N1__AGAGTGGAGCGTCTAT-1	9.2701	4.80256
001-030_T0_COL_LP_5p_N1__GCCTCTAGTGCACGAA-1	2.44353	2.23995
001-030_T0_COL_LP_5p_N1__GACGCGTAGACTCGGA-1	1.90789	6.2849
001-030_T0_COL_LP_5p_N1__GTATCTTAGTGAAGTT-1	2.41286	2.80535
001-030_T0_COL_LP_5p_N1__GACGTTAAGAAACGCC-1	2.53212	3.8424
001-030_T0_COL_LP_5p_N1__CTCTAATAGCTGGAAC-1	2.14852	3.6013
001-030_T0_COL_LP_5p_N1__GAACATCTCGAATGGG-1	0.168799	2.03111
001-030_T0_COL_LP_5p_N1__CACCAGGTCGCCCTTA-1	-0.175215	3.84676
001-030_T0_COL_LP_5p_N1__CTGTTTAAGGACAGCT-1	2.7984	2.84004
001-030_T0_COL_LP_5p_N1__TGTGTTTCAGGGTTAG-1	1.30063	7.29958
001-030_T0_COL_LP_5p_N1__GAGGTGATCCTATGTT-1	2.94538	2.75883
001-030_T0_COL_LP_5p_N1__GCAATCACAGACACTT-1	1.58285	3.35778
001-030_T0_COL_LP_5p_N1__CACAAACAGGAATGGA-1	0.890676	5.74927
001-030_T0_COL_LP_5p_N1__CAGTCCTAGTGAAGAG-1	0.311312	4.54517
001-030_T0_COL_LP_5p_N1__TACTCATTCACATAGC-1	0.372189	3.18258
001-030_T0_COL_LP_5p_N1__TTCGGTCAGGCCGAAT-1	0.631985	5.18189
001-030_T0_COL_LP_5p_N1__GTTACAGCAAAGCGGT-1	1.25015	5.76917
001-030_T0_COL_LP_5p_N1__AAATGCCAGGATTCGG-1	3.46237	3.70099
001-030_T0_COL_LP_5p_N1__ACAGCCGAGAGGTTGC-1	1.32944	7.82075
001-030_T0_COL_LP_5p_N1__GCGCGATGTGTCGCTG-1	1.67795	6.21383
001-030_T0_COL_LP_5p_N1__TGAGAGGAGTGGAGTC-1	2.01754	5.4986
001-030_T0_COL_LP_5p_N1__GCTTGAACACGGTAGA-1	2.90313	3.89649
001-030_T0_COL_LP_5p_N1__CACACCTGTAGCCTAT-1	-0.344258	3.93438
001-030_T0_COL_LP_5p_N1__GAATAAGTCTCTTGAT-1	2.54675	5.91918
001-030_T0_COL_LP_5p_N1__CACACAACAAGTTGTC-1	1.0094	5.72453
001-030_T0_COL_LP_5p_N1__CAGGTGCCATGGGAAC-1	0.282942	2.27256
001-030_T0_COL_LP_5p_N1__GGTGAAGCATGCCACG-1	1.55377	3.64034
001-030_T0_COL_LP_5p_N1__CGTGAGCCACAAGCCC-1	0.9116	5.39976
001-030_T0_COL_LP_5p_N1__CGTCAGGTCCGAATGT-1	-0.170436	3.42171
001-030_T0_COL_LP_5p_N1__TTTGCGCGTCCGACGT-1	0.836038	2.33266
001-030_T0_COL_LP_5p_N1__ACACCCTTCTTATCTG-1	1.98183	3.86173
001-030_T0_COL_LP_5p_N1__GCGGGTTTCACGGTTA-1	-0.342539	2.99785
001-030_T0_COL_LP_5p_N1__GAAATGAGTATGAATG-1	1.6906	7.48397
001-030_T0_COL_LP_5p_N1__CAGCGACTCTTGGGTA-1	1.19006	7.63225
001-030_T0_COL_LP_5p_N1__CACAAACTCGGATGGA-1	1.60527	5.70493
001-030_T0_COL_LP_5p_N1__GTAACGTAGCTGATAA-1	-0.287941	3.41609
001-030_T0_COL_LP_5p_N1__TAGCCGGGTTCGCTAA-1	-0.201772	2.86381
001-030_T0_COL_LP_5p_N1__CGTCCATTCGGAATCT-1	1.1232	6.06699
001-030_T0_COL_LP_5p_N1__GTTCGGGCAGCTGGCT-1	1.98693	2.95604
001-030_T0_COL_LP_5p_N1__CTACATTGTCTCATCC-1	3.47265	3.32462
001-030_T0_COL_LP_5p_N1__TACTTACCAAGCGTAG-1	1.55221	3.29094
001-030_T0_COL_LP_5p_N1__TGAGCATTCCGCTGTT-1	-0.0309043	4.5101
001-030_T0_COL_LP_5p_N1__CAGCTAAAGTGCCATT-1	-1.36361	1.38821
001-030_T0_COL_LP_5p_N1__AGGTCCGTCACGCGGT-1	2.23762	9.52387
001-030_T0_COL_LP_5p_N1__ATAAGAGAGGATCGCA-1	0.92661	8.21063
001-030_T0_COL_LP_5p_N1__ATTTCTGTCGTTTATC-1	1.23646	5.32654
001-030_T0_COL_LP_5p_N1__ACGGAGAAGGACACCA-1	-0.579336	2.22481
001-030_T0_COL_LP_5p_N1__CACAGGCAGATCCTGT-1	0.642092	3.14948
001-030_T0_COL_LP_5p_N1__GGAACTTGTATAGTAG-1	1.11385	8.66487
001-030_T0_COL_LP_5p_N1__TTGGCAAAGTTAACGA-1	2.23372	9.37246
001-030_T0_COL_LP_5p_N1__GGGAATGGTTATGCGT-1	0.0961224	4.80518
001-030_T0_COL_LP_5p_N1__AGCGTATAGATCGGGT-1	1.25594	4.98444
001-030_T0_COL_LP_5p_N1__TACTCATGTCGACTGC-1	2.29156	9.35257
001-030_T0_COL_LP_5p_N1__AGTTGGTTCGTTGCCT-1	0.765464	7.21237
001-030_T0_COL_LP_5p_N1__TGGGCGTTCGCCTGAG-1	0.948916	6.44399
001-030_T0_COL_LP_5p_N1__ATCGAGTGTAGCGTGA-1	0.00296255	11.555
001-030_T0_COL_LP_5p_N1__TCTTCGGTCCCTCAGT-1	-0.565254	6.52735
001-030_T0_COL_LP_5p_N1__CAACTAGTCGGAATCT-1	7.94952	2.69119
001-030_T0_COL_LP_5p_N1__GGACATTCATTACCTT-1	1.54331	9.68435
001-030_T0_COL_LP_5p_N1__GGATTACAGCTTTGGT-1	1.40704	7.4516
001-030_T0_COL_LP_5p_N1__TTGACTTGTTTACTCT-1	2.77417	7.45905
001-030_T0_COL_LP_5p_N1__TGGTTAGGTCCGAATT-1	-0.3408	1.94651
001-030_T0_COL_LP_5p_N1__CTCGAGGTCCATTCTA-1	-0.84307	3.94067
001-030_T0_COL_LP_5p_N1__CTCTAATCATGTCCTC-1	1.46246	4.96508
001-030_T0_COL_LP_5p_N1__CTAGTGAGTATAGTAG-1	1.41347	5.16781
001-030_T0_COL_LP_5p_N1__GGTGCGTCACATCCGG-1	3.27592	2.91662
001-030_T0_COL_LP_5p_N1__CGACTTCGTTCACGGC-1	1.60308	6.51322
001-030_T0_COL_LP_5p_N1__CTACACCGTTCGAATC-1	1.77389	5.42009
001-030_T0_COL_LP_5p_N1__TTCTTAGCATGCCTTC-1	1.11703	5.93465
001-030_T0_COL_LP_5p_N1__ACATCAGTCCAGAGGA-1	-1.10788	2.88639
001-030_T0_COL_LP_5p_N1__TGGGAAGTCAACCAAC-1	0.904566	7.67305
001-030_T0_COL_LP_5p_N1__CGATTGAGTCAACATC-1	0.98508	2.62319
001-030_T0_COL_LP_5p_N1__AGGGATGTCACCAGGC-1	1.91645	10.5989
001-030_T0_COL_LP_5p_N1__TAGAGCTCACATAACC-1	0.0295778	10.5069
001-030_T0_COL_LP_5p_N1__CAAGTTGAGACTAGGC-1	1.34879	9.60805
001-030_T0_COL_LP_5p_N1__CTTGGCTGTAAGCACG-1	0.88393	8.882
001-030_T0_COL_LP_5p_N1__CTCGTACGTACTTGAC-1	0.99398	8.5664
001-030_T0_COL_LP_5p_N1__CGATGTACAATAGCAA-1	0.896885	9.72218
001-030_T0_COL_LP_5p_N1__ATAACGCCATGCAACT-1	1.30102	8.77464
001-030_T0_COL_LP_5p_N1__TTTGTCATCGGTCCGA-1	1.75544	9.56842
001-030_T0_COL_LP_5p_N1__CTTACCGTCCTTAATC-1	1.73148	7.73069
001-030_T0_COL_LP_5p_N1__CCTCTGAGTTGTGGAG-1	1.84032	3.4843
001-030_T0_COL_LP_5p_N1__TAGTGGTGTCCGTCAG-1	0.71472	6.03413
001-030_T0_COL_LP_5p_N1__CGTAGGCGTTAAAGTG-1	-0.6131	3.72736
001-030_T0_COL_LP_5p_N1__TGCGCAGCAGACAGGT-1	0.920358	8.61471
001-030_T0_COL_LP_5p_N1__GATTCAGTCCCTCAGT-1	-0.225185	3.876
001-030_T0_COL_LP_5p_N1__TAAGCGTTCGAACTGT-1	0.554469	4.85262
001-030_T0_COL_LP_5p_N1__TCAACGAGTCTGCCAG-1	0.966743	9.48629
001-030_T0_COL_LP_5p_N1__GTACTTTGTTCTCATT-1	1.30015	8.14561
001-030_T0_COL_LP_5p_N1__ACGGGTCTCCAAGTAC-1	-1.42706	1.85481
001-030_T0_COL_LP_5p_N1__TGGCCAGCAATGACCT-1	1.42804	9.04637
001-030_T0_COL_LP_5p_N1__CACCAGGAGGGTGTGT-1	1.57325	9.10578
001-030_T0_COL_LP_5p_N1__CGGGTCACAGTTCATG-1	1.14632	8.71784
001-030_T0_COL_LP_5p_N1__TACTTACTCTGCCCTA-1	8.62681	2.86624
001-030_T0_COL_LP_5p_N1__ATTGGACAGTATCTCG-1	1.78777	9.98557
001-030_T0_COL_LP_5p_N1__GGACATTGTCCAGTGC-1	0.15711	10.2329
001-030_T0_COL_LP_5p_N1__CAGCTAAAGATACACA-1	0.885375	9.10055
001-030_T0_COL_LP_5p_N1__ATGAGGGAGAGGTACC-1	0.898178	10.8508
001-030_T0_COL_LP_5p_N1__ACGTCAACAACTGCGC-1	-0.438043	9.23986
001-030_T0_COL_LP_5p_N1__GGATTACGTTCAGGCC-1	-1.09604	1.33982
001-030_T0_COL_LP_5p_N1__CACAGGCCAGTCTTCC-1	-1.20625	11.6325
001-030_T0_COL_LP_5p_N1__TTCGGTCGTTGCGCAC-1	3.4934	7.4417
001-030_T0_COL_LP_5p_N1__CCAGCGAGTAGCGTCC-1	-0.0532067	7.86463
001-030_T0_COL_LP_5p_N1__CTCGTCATCAGCGACC-1	0.20778	4.27482
001-030_T0_COL_LP_5p_N1__GGGATGACACCGCTAG-1	1.76	7.95922
001-030_T0_COL_LP_5p_N1__CAAGTTGGTTACGCGC-1	0.473872	7.07542
001-030_T0_COL_LP_5p_N1__GTAACTGTCGGCATCG-1	1.58649	3.13778
001-030_T0_COL_LP_5p_N1__CGGACACGTCCATGAT-1	1.22816	9.17138
001-030_T0_COL_LP_5p_N1__CTTTGCGGTTACGGAG-1	1.01263	5.48683
001-030_T0_COL_LP_5p_N1__TCGCGAGAGTCCGTAT-1	-0.897655	8.6089
001-030_T0_COL_LP_5p_N1__GACTGCGAGTGGGATC-1	-1.14971	1.56005
001-030_T0_COL_LP_5p_N1__TCATTTGTCAGGCAAG-1	-0.58872	7.70482
001-030_T0_COL_LP_5p_N1__CCGTACTGTTGACGTT-1	1.74118	8.85037
001-030_T0_COL_LP_5p_N1__AACTGGTAGACCCACC-1	0.277475	9.46074
001-030_T0_COL_LP_5p_N1__AGAGTGGAGCGATTCT-1	0.809305	6.04036
001-030_T0_COL_LP_5p_N1__AGCGGTCCATTCGACA-1	3.23232	2.92736
001-030_T0_COL_LP_5p_N1__CGATTGAAGGGCTCTC-1	0.933746	10.6879
001-030_T0_COL_LP_5p_N1__TGACTAGCAGGCGATA-1	1.97354	9.851
001-030_T0_COL_LP_5p_N1__AGCCTAAAGTGTCCAT-1	-0.238134	8.62892
001-030_T0_COL_LP_5p_N1__AGGGAGTGTTGAGGTG-1	0.430482	7.26305
001-030_T0_COL_LP_5p_N1__GACGGCTCATTCGACA-1	1.19941	3.606
001-030_T0_COL_LP_5p_N1__AAGTCTGCATGAGCGA-1	0.890532	9.70748
001-030_T0_COL_LP_5p_N1__AACTTTCTCATCTGCC-1	-1.10063	8.91923
001-030_T0_COL_LP_5p_N1__GGGATGAGTTATTCTC-1	0.532771	8.91075
001-030_T0_COL_LP_5p_N1__GTGTGCGAGAGCTTCT-1	-1.47466	6.30251
001-030_T0_COL_LP_5p_N1__ATCCACCGTGGTGTAG-1	0.696828	3.19003
001-030_T0_COL_LP_5p_N1__GAACATCAGGTGGGTT-1	0.573908	9.64841
001-030_T0_COL_LP_5p_N1__CAAGATCGTATAGGGC-1	1.46756	8.75596
001-030_T0_COL_LP_5p_N1__ATCCGAAAGCCAGGAT-1	1.30645	9.83334
001-030_T0_COL_LP_5p_N1__GTACTCCGTAAGTGGC-1	1.87233	8.3142
001-030_T0_COL_LP_5p_N1__CGCTGGAAGATACACA-1	0.32992	3.17648
001-030_T0_COL_LP_5p_N1__TTATGCTGTTTGTTGG-1	1.98524	5.80405
001-030_T0_COL_LP_5p_N1__ACCGTAAAGCCAACAG-1	-0.418481	3.29627
001-030_T0_COL_LP_5p_N1__GACCTGGTCCAGAAGG-1	0.94292	9.06012
001-030_T0_COL_LP_5p_N1__AGCGGTCAGCATCATC-1	1.36545	3.86942
001-030_T0_COL_LP_5p_N1__CTGGTCTTCAGCTCTC-1	0.661848	6.21154
001-030_T0_COL_LP_5p_N1__CTAGAGTAGGCTAGAC-1	1.68716	10.0181
001-030_T0_COL_LP_5p_N1__ATAGACCCAGTTCCCT-1	0.645376	2.01844
001-030_T0_COL_LP_5p_N1__CAGAGAGTCACTTATC-1	-0.3348	9.80004
001-030_T0_COL_LP_5p_N1__GAACCTAAGTCCGTAT-1	0.474011	9.65266
001-030_T0_COL_LP_5p_N1__TCAGATGAGCTAACAA-1	2.91706	7.80712
001-030_T0_COL_LP_5p_N1__TCTATTGGTTGGACCC-1	-0.601305	1.95126
001-030_T0_COL_LP_5p_N1__CTGTTTATCGAACGGA-1	7.72089	6.80153
001-030_T0_COL_LP_5p_N1__GTAACGTTCTGGAGCC-1	0.450586	3.55722
001-030_T0_COL_LP_5p_N1__GGGAATGAGTCTCGGC-1	-1.31472	2.35144
001-030_T0_COL_LP_5p_N1__TGGCGCAGTATATCCG-1	-0.71685	3.04493
001-030_T0_COL_LP_5p_N1__CAGCATAAGTACGACG-1	1.0736	9.09636
001-030_T0_COL_LP_5p_N1__GGCAATTGTGTGCCTG-1	1.74296	5.73107
001-030_T0_COL_LP_5p_N1__AGCGGTCGTCTTGCGG-1	0.361716	9.96203
001-030_T0_COL_LP_5p_N1__GCTGGGTTCTATCCTA-1	1.78146	9.70056
001-030_T0_COL_LP_5p_N1__CCTCTGACAATGGAAT-1	-0.924127	2.43267
001-030_T0_COL_LP_5p_N1__AGCTTGATCCGCGTTT-1	-0.252863	7.77154
001-030_T0_COL_LP_5p_N1__CGTAGCGCATCTATGG-1	1.43146	8.56905
001-030_T0_COL_LP_5p_N1__TTGGCAAAGACGCTTT-1	1.16607	10.4081
001-030_T0_COL_LP_5p_N1__AGATCTGAGAATTCCC-1	0.214223	10.0673
001-030_T0_COL_LP_5p_N1__ACGGGCTCAAGTCTAC-1	-0.633469	11.3204
001-030_T0_COL_LP_5p_N1__ACTGCTCTCGCGCCAA-1	-0.209868	8.87034
001-030_T0_COL_LP_5p_N1__GTCACGGAGCGATAGC-1	0.829405	8.27053
001-030_T0_COL_LP_5p_N1__TGACAACCAATGCCAT-1	0.82231	9.45557
001-030_T0_COL_LP_5p_N1__CCTACACGTTGAGGTG-1	0.589743	9.4355
001-030_T0_COL_LP_5p_N1__ATCGAGTCAACACGCC-1	0.084638	8.6459
001-030_T0_COL_LP_5p_N1__TGTATTCGTAACGTTC-1	-1.93518	9.92839
001-030_T0_COL_LP_5p_N1__GGACAGACACATTCGA-1	0.517132	8.30152
001-030_T0_COL_LP_5p_N1__CATTCGCAGCTAGCCC-1	0.625776	8.93249
001-030_T0_COL_LP_5p_N1__GCGCCAATCCTCATTA-1	0.0378861	8.83022
001-030_T0_COL_LP_5p_N1__GATGAGGAGATCGATA-1	0.866073	10.4122
001-030_T0_COL_LP_5p_N1__ACGTCAATCTTGTATC-1	-2.8534	9.46164
001-030_T0_COL_LP_5p_N1__CGCTGGAGTTCCACTC-1	-0.442733	9.69934
001-030_T0_COL_LP_5p_N1__TTGCGTCAGAAACCAT-1	2.0059	8.65447
001-030_T0_COL_LP_5p_N1__CTGAAACTCAACGAAA-1	-2.74871	9.4505
001-030_T0_COL_LP_5p_N1__TAAGCGTTCGCTAGCG-1	-0.150145	8.7303
001-030_T0_COL_LP_5p_N1__ATCTACTAGGAGTACC-1	1.12863	10.5713
001-030_T0_COL_LP_5p_N1__CAGCAGCGTAACGTTC-1	-0.848494	10.8354
001-030_T0_COL_LP_5p_N1__TACTCGCTCCCAACGG-1	2.41582	9.67503
001-030_T0_COL_LP_5p_N1__TAGCCGGGTCGAAAGC-1	0.473525	8.32592
001-030_T0_COL_LP_5p_N1__TGAGAGGAGGACAGCT-1	-0.730043	3.10834
001-030_T0_COL_LP_5p_N1__CAAGTTGTCTAACTCT-1	0.568931	9.60594
001-030_T0_COL_LP_5p_N1__GTGCATACACGCCAGT-1	-0.604281	8.53153
001-030_T0_COL_LP_5p_N1__CGGTTAAGTGCAACGA-1	1.73593	9.30928
001-030_T0_COL_LP_5p_N1__TGCGTGGGTATCACCA-1	0.600052	10.2627
001-030_T0_COL_LP_5p_N1__AGAATAGCATCGGAAG-1	-0.170724	9.59024
001-030_T0_COL_LP_5p_N1__GTAGGCCTCATGCTCC-1	1.81598	9.34441
001-030_T0_COL_LP_5p_N1__TAAACCGTCTCAAACG-1	1.91034	9.44633
001-030_T0_COL_LP_5p_N1__AACGTTGGTCTGGTCG-1	1.62384	4.56496
001-030_T0_COL_LP_5p_N1__AGATTGCGTCGAACAG-1	0.57842	8.69805
001-030_T0_COL_LP_5p_N1__AGAGTGGAGCTGCCCA-1	-1.03989	9.08553
001-030_T0_COL_LP_5p_N1__GGTGCGTGTACAGACG-1	0.451717	9.84342
001-030_T0_COL_LP_5p_N1__TTGGAACTCGGTGTTA-1	-3.2105	9.35143
001-030_T0_COL_LP_5p_N1__GTTCGGGAGCGCCTTG-1	-0.341308	8.68406
001-030_T0_COL_LP_5p_N1__CCTAAAGGTAAGTTCC-1	-2.24549	10.371
001-030_T0_COL_LP_5p_N1__TTAACTCTCGCCAAAT-1	-0.482176	9.77991
001-030_T0_COL_LP_5p_N1__TGACAACTCCGCATCT-1	-0.765716	9.8741
001-030_T0_COL_LP_5p_N1__CATCCACGTAGCTCCG-1	-1.99354	10.3952
001-030_T0_COL_LP_5p_N1__GAACGGACAAGTCTAC-1	1.26978	5.55975
001-030_T0_COL_LP_5p_N1__TGAAAGATCCTATTCA-1	-0.352516	11.1571
001-030_T0_COL_LP_5p_N1__GTAACGTTCGCGTAGC-1	-4.0024	8.67839
001-030_T0_COL_LP_5p_N1__GACTGCGCAAGTTGTC-1	-4.26846	9.06635
001-030_T0_COL_LP_5p_N1__GTGCAGCAGCCGATTT-1	-2.97605	10.3598
001-030_T0_COL_LP_5p_N1__AACGTTGCAGGTCGTC-1	-3.79826	9.73398
001-030_T0_COL_LP_5p_N1__ACGAGCCTCCCATTTA-1	-4.10542	8.81101
001-030_T0_COL_LP_5p_N1__TCTATTGTCACAGGCC-1	-3.94184	9.37088
001-030_T0_COL_LP_5p_N1__AGCGTATAGTTTGCGT-1	-2.70849	9.23015
001-030_T0_COL_LP_5p_N1__AGCTTGATCTTACCTA-1	-2.32099	3.93672
001-030_T0_COL_LP_5p_N1__TCCCGATCATCGATGT-1	0.633073	10.8779
001-030_T0_COL_LP_5p_N1__CATCGAAAGGCCCTTG-1	-4.30962	9.15964
001-030_T0_COL_LP_5p_N1__ACGGGTCTCCTTTCTC-1	-4.0365	9.1194
001-030_T0_COL_LP_5p_N1__GCATGCGTCCGCTGTT-1	-2.51203	10.0596
001-030_T0_COL_LP_5p_N1__GACACGCAGCGTCTAT-1	-1.98665	3.53819
001-030_T0_COL_LP_5p_N1__AGCTCTCAGATCGATA-1	-3.29974	8.11128
001-030_T0_COL_LP_5p_N1__ATCACGAAGCCACTAT-1	-2.20909	3.11554
001-030_T0_COL_LP_5p_N1__GATCGATAGACGCTTT-1	8.45072	3.05715
001-030_T0_COL_LP_5p_N1__ACACCGGTCAGCTCTC-1	-3.75383	9.26012
001-030_T0_COL_LP_5p_N1__GCACATAAGCAACGGT-1	-3.71677	9.33522
001-030_T0_COL_LP_5p_N1__TATCAGGAGCCACTAT-1	-4.32534	9.14365
001-030_T0_COL_LP_5p_N1__GTGCTTCCAGTAAGAT-1	1.88778	10.8145
001-030_T0_COL_LP_5p_N1__ACGATGTAGGATATAC-1	-4.25259	9.23187
001-030_T0_COL_LP_5p_N1__TGGGCGTCAATGGAAT-1	-3.97885	9.72373
001-030_T0_COL_LP_5p_N1__CCCAGTTCAGTCAGCC-1	-4.05912	7.28265
001-030_T0_COL_LP_5p_N1__GTTAAGCCATATGCTG-1	-3.49298	9.77558
001-030_T0_COL_LP_5p_N1__TCCACACAGGATCGCA-1	-4.17171	9.44247
001-030_T0_COL_LP_5p_N1__ACATACGCATGGTTGT-1	-4.25545	9.74695
001-030_T0_COL_LP_5p_N1__ACTGAGTCATTATCTC-1	-3.82871	9.85633
001-030_T0_COL_LP_5p_N1__CGGAGCTGTCCGAATT-1	-3.38975	10.4976
001-030_T0_COL_LP_5p_N1__TTAGGCATCCCAAGTA-1	-4.34437	9.33989
001-030_T0_COL_LP_5p_N1__GGACATTCACACTGCG-1	-3.97321	10.1433
001-030_T0_COL_LP_5p_N1__CTTTGCGGTTGACGTT-1	-3.99187	10.0132
001-030_T0_COL_LP_5p_N1__GGATGTTCAGTTCATG-1	-3.43468	10.3702
001-030_T0_COL_LP_5p_N1__AGGTCCGCACGAAATA-1	8.32049	3.13915
001-030_T0_COL_LP_5p_N1__ACGATACCAGAAGCAC-1	-3.38507	10.068
001-030_T0_COL_LP_5p_N1__ACGCCGACACCCAGTG-1	-4.04782	9.57668
001-033_T0_COL_LP_5p_N1__CCTTCGAAGCCGCCTA-1	8.79611	6.27888
001-033_T0_COL_LP_5p_N1__AACGTTGCACGACTCG-1	7.06728	5.71193
001-033_T0_COL_LP_5p_N1__GGGAGATTCTGCAGTA-1	8.76827	6.42488
001-033_T0_COL_LP_5p_N1__ATCATCTGTTCCATGA-1	6.62832	5.54795
001-033_T0_COL_LP_5p_N1__AGCATACTCCTGCTTG-1	8.61563	5.1213
001-033_T0_COL_LP_5p_N1__TCTCATAGTCTCGTTC-1	9.04346	6.41302
001-033_T0_COL_LP_5p_N1__GAACGGATCAGGTAAA-1	7.47277	5.80928
001-033_T0_COL_LP_5p_N1__CGTGTCTAGGGTCGAT-1	7.09727	5.65947
001-033_T0_COL_LP_5p_N1__TGGACGCGTCTAGTCA-1	2.4775	5.80206
001-033_T0_COL_LP_5p_N1__AACTGGTTCTGTCCGT-1	6.68781	5.92273
001-033_T0_COL_LP_5p_N1__GGACAAGTCTTGTCAT-1	9.11629	4.5918
001-033_T0_COL_LP_5p_N1__CTTCTCTCACGGTGTC-1	3.40698	3.09855
001-033_T0_COL_LP_5p_N1__TCTGAGACATCCCATC-1	5.69392	5.26052
001-033_T0_COL_LP_5p_N1__AGGTCCGAGATGGGTC-1	7.08382	6.09694
001-033_T0_COL_LP_5p_N1__GGATGTTCAGTACACT-1	3.03173	2.93187
001-033_T0_COL_LP_5p_N1__CAAGATCAGAGTAAGG-1	2.01222	2.79967
